## Supplemental Data Files for "Single-Nucleus to Whole Body Phenotyping Reveals Neuromuscular Impairment and Preserved Exercise Adaptations in Long-Term Pediatric HSCT Survivors >10 years after treatment": Supplemental Data 8 - Muscle_Markers_sub.xlsx (part 80 of 334)

### Sheet: FibSmoothMuSC (continued)
geneID	Adipocyte	Bcell	Endo_s1	Endo_s3	Endo_s4	Endo_s5	Endo_s6	EndoAct	EndoCyto	EndoEmbMTJ	EndoMyo_s1	EndoMyo_s2	EndoSmooth	Fib_s1	Fib_s2	Fib_s3	Fib_s4	Fib_s5	Fib_s6	Fib_s8	Fib_s9	FibCyto	FibMyo_s1	FibMyo_s2	FibSmoothMuSC	ImmunoMyo	Macrophage_s1	Macrophage_s2	Macrophage_s3	Mast	MuSC_s1	MuSC_s2	MuSCCyto	MuSCMyo	Myo_s1	Myo_s2	Myo_s3	Myo_s4	MyoCyto_s1	MyoCyto_s2	MyoI_s1	MyoI_s2	MyoII_s1	MyoII_s2	MyoII_s3	MyoII_s4	MyoII_s5	MyoII_s6	MyoIINMJ	MyoIIX	MyoMTJ	Smooth_s1	Smooth_s2	Smooth_s3	Smooth_s4	Smooth_s5	Smooth_s6	SmoothCyto	SmoothEndo	SmoothFib	SmoothMyoAdipo	Tcell	TNKcell	Num_diff	ensembl_gene_id	hgnc_symbol	gene_biotype	description
#245008	#N/A	#N/A	0.0795273	#N/A	#N/A	#N/A	#N/A	0.0656996	#N/A	0.0635016	#N/A	#N/A	#N/A	#N/A	0.0232665	#N/A	#N/A	#N/A	#N/A	#N/A	#N/A	#N/A	#N/A	#N/A	#N/A	0.0615635	#N/A	#N/A	#N/A	#N/A	0.0472033	#N/A	#N/A	#N/A	0.148698	#N/A	0.135724	0.145732	0.13387	0.13199	0.13377	0.131846	0.145589	0.140408	0.135044	#N/A	0.155007	0.135637	0.10333	0.148855	0.138327	#N/A	#N/A	#N/A	#N/A	#N/A	#N/A	#N/A	#N/A	#N/A	#N/A	#N/A	#N/A	21	ENSG00000245008		lncRNA	novel transcript, antisense to FLI1
PIF1	#N/A	#N/A	0.0648459	0.0586502	#N/A	#N/A	#N/A	0.0552704	#N/A	0.0563831	#N/A	#N/A	#N/A	#N/A	#N/A	#N/A	#N/A	#N/A	#N/A	#N/A	#N/A	#N/A	#N/A	#N/A	#N/A	0.0443837	0.109025	#N/A	#N/A	#N/A	#N/A	#N/A	#N/A	#N/A	0.482142	#N/A	0.279293	0.611066	0.321516	0.332181	2.2258	0.0347108	2.01071	0.0526873	0.0631354	0.0931281	0.63122	0.233051	#N/A	0.327769	0.608475	#N/A	#N/A	#N/A	#N/A	#N/A	#N/A	#N/A	#N/A	#N/A	#N/A	#N/A	#N/A	21	ENSG00000140451	PIF1	protein_coding	PIF1 5'-to-3' DNA helicase [Source:HGNC Symbol;Acc:HGNC:26220]
TIGIT	#N/A	#N/A	#N/A	#N/A	#N/A	#N/A	#N/A	0.0870106	#N/A	#N/A	#N/A	#N/A	0.0304954	#N/A	#N/A	#N/A	#N/A	#N/A	#N/A	#N/A	#N/A	#N/A	#N/A	#N/A	#N/A	#N/A	0.131485	#N/A	0.108989	#N/A	#N/A	#N/A	#N/A	#N/A	0.169757	0.0979437	0.201776	0.189246	0.19198	0.172935	0.26022	0.147064	0.223152	0.189182	0.16414	0.152615	0.185938	0.149349	#N/A	0.132955	0.161078	#N/A	0.0586576	#N/A	#N/A	#N/A	#N/A	#N/A	#N/A	#N/A	#N/A	#N/A	#N/A	21	ENSG00000181847	TIGIT	protein_coding	T cell immunoreceptor with Ig and ITIM domains [Source:HGNC Symbol;Acc:HGNC:26838]
CDYL2	#N/A	#N/A	#N/A	#N/A	#N/A	#N/A	#N/A	0.350443	#N/A	#N/A	#N/A	#N/A	#N/A	#N/A	0.185942	#N/A	#N/A	#N/A	#N/A	#N/A	0.0132504	#N/A	0.137224	#N/A	#N/A	0.0634853	#N/A	#N/A	#N/A	#N/A	1.13983	#N/A	0.0833585	#N/A	0.928512	#N/A	1.45209	1.52286	2.40575	1.90639	1.79865	#N/A	3.34718	1.5459	0.661181	0.269942	2.06156	1.85688	#N/A	2.72708	2.20415	#N/A	#N/A	#N/A	#N/A	#N/A	#N/A	#N/A	#N/A	#N/A	#N/A	#N/A	#N/A	21	ENSG00000166446	CDYL2	protein_coding	chromodomain Y like 2 [Source:HGNC Symbol;Acc:HGNC:23030]
TEX53	#N/A	#N/A	0.115467	#N/A	0.0740413	#N/A	#N/A	0.0547417	#N/A	0.0686697	#N/A	#N/A	0.0236699	0.0176363	0.0135434	0.00892066	#N/A	#N/A	#N/A	#N/A	#N/A	#N/A	#N/A	#N/A	#N/A	#N/A	#N/A	#N/A	#N/A	#N/A	#N/A	#N/A	#N/A	#N/A	0.229771	#N/A	0.321823	0.16308	#N/A	0.166749	1.72554	0.0514695	1.262	0.0573395	#N/A	#N/A	0.784578	0.164724	#N/A	0.199765	0.457144	#N/A	#N/A	0.0247807	#N/A	#N/A	#N/A	#N/A	#N/A	#N/A	#N/A	#N/A	#N/A	21	ENSG00000230054	TEX53	protein_coding	testis expressed 53 [Source:HGNC Symbol;Acc:HGNC:53655]
ZNF519	#N/A	#N/A	1.02355	1.64609	1.52639	1.47016	0.882477	0.870223	#N/A	#N/A	0.310769	#N/A	0.850276	#N/A	#N/A	#N/A	#N/A	#N/A	#N/A	#N/A	#N/A	#N/A	#N/A	#N/A	#N/A	0.829203	1.45417	1.32724	1.2225	#N/A	#N/A	#N/A	#N/A	#N/A	#N/A	#N/A	#N/A	#N/A	#N/A	#N/A	#N/A	#N/A	#N/A	#N/A	#N/A	#N/A	#N/A	#N/A	#N/A	#N/A	0.960842	1.3667	0.902808	0.48671	0.716042	#N/A	0.202696	0.50779	0.390804	#N/A	#N/A	#N/A	0.812207	21	ENSG00000175322	ZNF519	protein_coding	zinc finger protein 519 [Source:HGNC Symbol;Acc:HGNC:30574]
LINC01791	#N/A	#N/A	#N/A	0.0944478	#N/A	#N/A	#N/A	0.067566	#N/A	0.146536	#N/A	#N/A	#N/A	#N/A	#N/A	#N/A	#N/A	#N/A	#N/A	#N/A	#N/A	#N/A	#N/A	#N/A	#N/A	#N/A	#N/A	#N/A	0.132316	#N/A	#N/A	#N/A	#N/A	#N/A	0.186616	#N/A	0.240153	0.241764	0.228307	0.225415	0.299292	0.214607	0.25547	0.215232	0.209385	0.170881	0.189887	0.205039	0.147747	0.208007	0.228704	#N/A	#N/A	#N/A	#N/A	#N/A	#N/A	#N/A	#N/A	#N/A	#N/A	#N/A	0.00655867	21	ENSG00000267777	LINC01791	lncRNA	long intergenic non-protein coding RNA 1791 [Source:HGNC Symbol;Acc:HGNC:52581]
SLU7	#N/A	#N/A	1.23828	0.509069	#N/A	#N/A	0.0846712	0.585299	#N/A	1.15027	#N/A	#N/A	#N/A	#N/A	#N/A	#N/A	#N/A	#N/A	#N/A	#N/A	#N/A	#N/A	#N/A	#N/A	#N/A	#N/A	#N/A	#N/A	#N/A	#N/A	#N/A	#N/A	#N/A	#N/A	1.23912	0.0941797	2.05202	1.2137	2.56109	2.19474	1.36098	1.20805	1.74026	1.65575	1.64071	#N/A	1.32278	1.3127	#N/A	1.82163	1.37073	#N/A	#N/A	#N/A	#N/A	#N/A	#N/A	#N/A	#N/A	#N/A	0.173541	#N/A	#N/A	21	ENSG00000164609	SLU7	protein_coding	SLU7 homolog, splicing factor [Source:HGNC Symbol;Acc:HGNC:16939]
MCM4	#N/A	#N/A	0.172695	0.076309	0.104128	#N/A	0.0674176	0.0357863	#N/A	0.320792	#N/A	0.0500331	0.0261074	#N/A	#N/A	#N/A	#N/A	0.00853077	#N/A	#N/A	#N/A	#N/A	#N/A	#N/A	#N/A	#N/A	0.116187	#N/A	#N/A	#N/A	#N/A	#N/A	#N/A	#N/A	#N/A	#N/A	1.18671	1.03373	1.41416	0.741025	#N/A	0.211919	0.982219	#N/A	#N/A	#N/A	#N/A	0.821633	#N/A	0.95729	0.832582	0.226184	#N/A	#N/A	#N/A	#N/A	#N/A	#N/A	#N/A	#N/A	0.0501505	#N/A	#N/A	21	ENSG00000104738	MCM4	protein_coding	minichromosome maintenance complex component 4 [Source:HGNC Symbol;Acc:HGNC:6947]
#285734	#N/A	#N/A	#N/A	0.0847193	#N/A	#N/A	#N/A	0.0781937	#N/A	0.152598	#N/A	#N/A	#N/A	#N/A	#N/A	#N/A	#N/A	#N/A	#N/A	#N/A	#N/A	#N/A	#N/A	#N/A	#N/A	#N/A	0.116973	#N/A	0.0956288	#N/A	#N/A	#N/A	0.0506294	#N/A	0.212642	#N/A	0.211556	0.218839	0.214553	0.218388	0.269346	0.1779	0.26754	0.190251	0.177032	0.135519	0.214975	0.199947	#N/A	0.223308	0.224294	#N/A	#N/A	#N/A	#N/A	#N/A	#N/A	#N/A	#N/A	#N/A	#N/A	#N/A	#N/A	21	ENSG00000285734		lncRNA	novel transcript, antisense to CACNA1C
TMF1	#N/A	#N/A	#N/A	#N/A	#N/A	0.851165	#N/A	#N/A	2.20197	0.95371	1.68314	0.869961	#N/A	#N/A	#N/A	#N/A	#N/A	#N/A	#N/A	#N/A	#N/A	#N/A	#N/A	#N/A	#N/A	#N/A	#N/A	#N/A	#N/A	#N/A	#N/A	#N/A	#N/A	#N/A	1.0369	1.65948	1.43576	1.06677	1.52425	1.09836	0.939596	0.797307	0.916797	1.00002	1.26904	0.740749	0.98892	1.13902	#N/A	1.04725	0.914442	#N/A	#N/A	#N/A	#N/A	#N/A	#N/A	#N/A	#N/A	#N/A	#N/A	#N/A	#N/A	21	ENSG00000144747	TMF1	protein_coding	TATA element modulatory factor 1 [Source:HGNC Symbol;Acc:HGNC:11870]
TRAF3	#N/A	#N/A	0.986684	#N/A	2.13959	#N/A	#N/A	#N/A	0.819054	#N/A	#N/A	#N/A	#N/A	#N/A	#N/A	#N/A	#N/A	#N/A	#N/A	#N/A	#N/A	#N/A	#N/A	#N/A	#N/A	#N/A	#N/A	#N/A	#N/A	#N/A	#N/A	#N/A	#N/A	#N/A	1.28415	1.13237	0.994527	1.2684	1.29343	1.48555	1.25752	0.89295	1.18415	1.38722	1.18112	1.07884	1.19087	1.04882	#N/A	1.25424	1.05893	#N/A	#N/A	#N/A	#N/A	#N/A	#N/A	0.626729	#N/A	#N/A	0.707974	#N/A	#N/A	21	ENSG00000131323	TRAF3	protein_coding	TNF receptor associated factor 3 [Source:HGNC Symbol;Acc:HGNC:12033]
ACSL4	#N/A	#N/A	#N/A	#N/A	#N/A	#N/A	#N/A	#N/A	0.98619	0.942842	#N/A	#N/A	#N/A	#N/A	#N/A	#N/A	#N/A	#N/A	#N/A	#N/A	#N/A	#N/A	#N/A	#N/A	#N/A	#N/A	#N/A	#N/A	#N/A	#N/A	#N/A	#N/A	0.80169	0.79895	1.74761	1.30425	1.81023	1.62236	1.80053	1.90482	1.64984	1.50671	1.28362	1.59863	1.47951	1.58801	1.26943	1.53835	0.973039	1.40332	1.89558	#N/A	#N/A	#N/A	#N/A	#N/A	#N/A	#N/A	#N/A	#N/A	#N/A	#N/A	#N/A	21	ENSG00000068366	ACSL4	protein_coding	acyl-CoA synthetase long chain family member 4 [Source:HGNC Symbol;Acc:HGNC:3571]
CHD4	#N/A	#N/A	#N/A	#N/A	#N/A	#N/A	#N/A	#N/A	0.906296	0.80847	0.49199	0.734438	#N/A	#N/A	#N/A	#N/A	#N/A	#N/A	#N/A	#N/A	#N/A	#N/A	#N/A	#N/A	#N/A	#N/A	#N/A	#N/A	#N/A	#N/A	#N/A	#N/A	#N/A	#N/A	1.21503	1.07022	1.50432	1.29526	1.60714	1.58276	1.17187	1.49475	1.09502	1.21837	1.00956	0.860994	0.957939	1.08777	1.23509	1.15703	1.25672	#N/A	#N/A	#N/A	#N/A	#N/A	#N/A	#N/A	#N/A	#N/A	#N/A	#N/A	#N/A	21	ENSG00000111642	CHD4	protein_coding	chromodomain helicase DNA binding protein 4 [Source:HGNC Symbol;Acc:HGNC:1919]
KIAA1109	#N/A	#N/A	#N/A	#N/A	#N/A	#N/A	#N/A	#N/A	0.747495	0.528231	0.896312	0.819065	#N/A	#N/A	#N/A	#N/A	#N/A	#N/A	#N/A	#N/A	#N/A	#N/A	#N/A	#N/A	#N/A	0.721862	#N/A	#N/A	#N/A	#N/A	#N/A	#N/A	#N/A	#N/A	0.828419	#N/A	1.08454	0.86441	1.06947	0.911306	0.782609	0.925204	0.685408	0.742403	0.814206	0.992827	0.754223	0.896023	1.00507	0.808192	0.865006	#N/A	#N/A	#N/A	#N/A	#N/A	#N/A	#N/A	#N/A	#N/A	#N/A	#N/A	#N/A	21	ENSG00000138688	KIAA1109	protein_coding	KIAA1109 [Source:HGNC Symbol;Acc:HGNC:26953]
ZBED1	#N/A	#N/A	0.578767	#N/A	0.103242	#N/A	#N/A	#N/A	0.0657592	0.128978	#N/A	#N/A	#N/A	#N/A	#N/A	#N/A	#N/A	#N/A	#N/A	#N/A	#N/A	#N/A	#N/A	#N/A	#N/A	#N/A	#N/A	#N/A	#N/A	#N/A	#N/A	#N/A	#N/A	#N/A	0.234662	0.115942	0.269645	0.294639	0.162992	0.244775	3.71596	0.175194	0.195416	0.196619	0.175025	0.0901145	0.516697	0.165849	#N/A	0.188342	0.272262	#N/A	#N/A	0.0352414	#N/A	#N/A	#N/A	#N/A	#N/A	#N/A	#N/A	#N/A	#N/A	21	ENSG00000214717	ZBED1	protein_coding	zinc finger BED-type containing 1 [Source:HGNC Symbol;Acc:HGNC:447]
ADH5	#N/A	#N/A	2.09736	#N/A	0.710614	#N/A	0.267065	#N/A	0.331447	1.63496	0.151219	#N/A	#N/A	#N/A	#N/A	#N/A	#N/A	#N/A	#N/A	#N/A	#N/A	#N/A	#N/A	#N/A	#N/A	#N/A	#N/A	#N/A	#N/A	#N/A	#N/A	#N/A	#N/A	#N/A	1.89838	#N/A	3.02842	2.04708	3.14357	2.21626	1.92609	1.40776	2.14322	2.06289	2.04891	1.14188	1.75518	2.22036	#N/A	2.34882	1.81137	#N/A	#N/A	#N/A	#N/A	#N/A	#N/A	#N/A	#N/A	#N/A	#N/A	#N/A	#N/A	21	ENSG00000197894	ADH5	protein_coding	alcohol dehydrogenase 5 (class III), chi polypeptide [Source:HGNC Symbol;Acc:HGNC:253]
ANXA1	#N/A	#N/A	#N/A	#N/A	#N/A	#N/A	#N/A	#N/A	#N/A	2.5166	0.486754	#N/A	#N/A	#N/A	#N/A	#N/A	#N/A	#N/A	#N/A	#N/A	#N/A	#N/A	#N/A	#N/A	#N/A	#N/A	#N/A	#N/A	#N/A	#N/A	#N/A	#N/A	#N/A	#N/A	9.10577	4.83756	11.5638	9.68335	7.4802	8.72823	11.5015	7.1768	11.8196	7.28435	9.91877	7.73267	8.13885	11.9358	2.07377	8.78885	12.2793	0.879295	#N/A	#N/A	#N/A	#N/A	#N/A	#N/A	#N/A	#N/A	0.726387	#N/A	#N/A	21	ENSG00000135046	ANXA1	protein_coding	annexin A1 [Source:HGNC Symbol;Acc:HGNC:533]
SEC24D	#N/A	#N/A	#N/A	0.964764	0.727266	#N/A	#N/A	#N/A	#N/A	1.6597	#N/A	#N/A	#N/A	#N/A	#N/A	#N/A	#N/A	#N/A	#N/A	#N/A	#N/A	#N/A	#N/A	#N/A	#N/A	#N/A	#N/A	#N/A	#N/A	#N/A	#N/A	#N/A	#N/A	0.93211	2.35809	1.95789	2.33379	1.88485	2.24149	2.05104	2.03651	1.91287	2.05132	1.78663	2.10177	2.85883	2.00561	2.02482	#N/A	1.93698	1.62693	#N/A	#N/A	#N/A	#N/A	#N/A	#N/A	#N/A	#N/A	#N/A	#N/A	1.09871	#N/A	21	ENSG00000150961	SEC24D	protein_coding	SEC24 homolog D, COPII coat complex component [Source:HGNC Symbol;Acc:HGNC:10706]
PGGHG	#N/A	#N/A	#N/A	#N/A	#N/A	#N/A	#N/A	#N/A	#N/A	2.28986	#N/A	#N/A	#N/A	#N/A	#N/A	#N/A	#N/A	#N/A	#N/A	#N/A	#N/A	#N/A	0.408208	#N/A	#N/A	0.34829	#N/A	#N/A	#N/A	#N/A	#N/A	#N/A	#N/A	0.198129	0.312425	0.161426	0.482673	8.08049	6.25537	6.90429	9.74151	0.536552	7.55001	6.11886	0.567875	0.293951	7.74305	0.310348	0.376	7.45544	0.434583	#N/A	#N/A	#N/A	#N/A	#N/A	#N/A	#N/A	#N/A	#N/A	#N/A	#N/A	#N/A	21	ENSG00000142102	PGGHG	protein_coding	protein-glucosylgalactosylhydroxylysine glucosidase [Source:HGNC Symbol;Acc:HGNC:26210]
AKNA	#N/A	#N/A	#N/A	#N/A	#N/A	#N/A	#N/A	#N/A	#N/A	2.34735	#N/A	#N/A	#N/A	#N/A	#N/A	#N/A	#N/A	#N/A	#N/A	#N/A	#N/A	#N/A	#N/A	#N/A	#N/A	#N/A	#N/A	#N/A	#N/A	#N/A	1.99247	#N/A	0.293051	0.136752	0.438102	0.142559	6.3013	7.08575	5.29221	6.14263	8.0729	0.335148	6.04221	5.56704	0.51535	0.268205	5.26407	6.86845	0.300644	6.74523	7.32434	#N/A	#N/A	#N/A	#N/A	#N/A	#N/A	#N/A	#N/A	#N/A	#N/A	#N/A	#N/A	21	ENSG00000106948	AKNA	protein_coding	AT-hook transcription factor [Source:HGNC Symbol;Acc:HGNC:24108]
GCC2	#N/A	#N/A	#N/A	#N/A	0.729739	#N/A	0.714306	#N/A	#N/A	1.28151	#N/A	1.28299	#N/A	#N/A	#N/A	#N/A	#N/A	#N/A	#N/A	#N/A	#N/A	#N/A	#N/A	#N/A	#N/A	#N/A	#N/A	#N/A	#N/A	#N/A	#N/A	#N/A	#N/A	#N/A	1.62485	2.44362	2.10275	1.78172	2.12186	1.97112	1.65735	1.65842	1.77342	1.67363	1.63958	1.8134	1.63382	1.89538	0.69005	1.78716	1.70044	#N/A	#N/A	#N/A	#N/A	#N/A	#N/A	#N/A	#N/A	#N/A	#N/A	#N/A	#N/A	21	ENSG00000135968	GCC2	protein_coding	GRIP and coiled-coil domain containing 2 [Source:HGNC Symbol;Acc:HGNC:23218]
GAB3	#N/A	#N/A	#N/A	#N/A	#N/A	#N/A	#N/A	#N/A	#N/A	1.65007	#N/A	#N/A	#N/A	#N/A	#N/A	#N/A	#N/A	#N/A	#N/A	#N/A	#N/A	#N/A	#N/A	#N/A	#N/A	#N/A	#N/A	#N/A	#N/A	#N/A	2.52812	#N/A	2.21501	0.818636	4.71579	1.47039	5.01433	4.66233	4.57301	4.9695	5.05936	5.01932	5.8708	4.21255	5.00529	4.87162	5.51004	4.62466	2.84407	4.64833	4.45785	#N/A	#N/A	#N/A	#N/A	#N/A	#N/A	#N/A	#N/A	#N/A	#N/A	#N/A	#N/A	21	ENSG00000160219	GAB3	protein_coding	GRB2 associated binding protein 3 [Source:HGNC Symbol;Acc:HGNC:17515]
BTG3#154640	#N/A	#N/A	#N/A	#N/A	#N/A	#N/A	#N/A	#N/A	#N/A	2.77023	#N/A	#N/A	#N/A	#N/A	#N/A	#N/A	#N/A	#N/A	#N/A	#N/A	#N/A	#N/A	#N/A	#N/A	#N/A	0.14189	0.776623	#N/A	0.387571	#N/A	#N/A	#N/A	#N/A	#N/A	7.43452	0.160519	0.436584	0.316896	0.481047	0.479708	0.516593	0.454678	0.506403	5.88881	0.461022	0.277028	0.497061	0.452428	0.431545	0.465581	7.62505	#N/A	#N/A	#N/A	#N/A	#N/A	#N/A	#N/A	#N/A	#N/A	#N/A	#N/A	#N/A	21	ENSG00000154640	BTG3	protein_coding	BTG anti-proliferation factor 3 [Source:HGNC Symbol;Acc:HGNC:1132]
ARL13B	#N/A	#N/A	#N/A	#N/A	#N/A	#N/A	#N/A	#N/A	#N/A	1.35323	#N/A	#N/A	#N/A	#N/A	#N/A	#N/A	#N/A	#N/A	#N/A	#N/A	#N/A	#N/A	#N/A	#N/A	#N/A	1.22638	#N/A	#N/A	1.1849	#N/A	#N/A	#N/A	#N/A	#N/A	1.86562	1.1664	1.9375	1.92586	2.10886	1.89325	1.83592	1.61973	1.90072	1.96964	2.13314	1.73907	1.89855	2.02299	1.39794	1.88211	1.79622	#N/A	#N/A	#N/A	#N/A	#N/A	#N/A	#N/A	#N/A	#N/A	#N/A	1.12879	#N/A	21	ENSG00000169379	ARL13B	protein_coding	ADP ribosylation factor like GTPase 13B [Source:HGNC Symbol;Acc:HGNC:25419]
BBS9	#N/A	#N/A	#N/A	#N/A	#N/A	#N/A	#N/A	#N/A	#N/A	0.750479	#N/A	#N/A	#N/A	#N/A	#N/A	#N/A	#N/A	#N/A	#N/A	#N/A	#N/A	#N/A	#N/A	#N/A	#N/A	0.920231	#N/A	0.569292	1.35735	#N/A	#N/A	#N/A	#N/A	#N/A	1.25571	2.2407	1.25963	1.39585	1.29702	1.35535	1.33748	1.41294	1.17409	1.28756	1.37005	1.41873	1.26024	1.26271	#N/A	1.32994	1.365	#N/A	#N/A	#N/A	#N/A	#N/A	#N/A	#N/A	#N/A	#N/A	#N/A	#N/A	0.824505	21	ENSG00000122507	BBS9	protein_coding	Bardet-Biedl syndrome 9 [Source:HGNC Symbol;Acc:HGNC:30000]
CHMP5	#N/A	#N/A	#N/A	#N/A	#N/A	#N/A	#N/A	#N/A	#N/A	1.59024	#N/A	#N/A	#N/A	#N/A	#N/A	#N/A	#N/A	#N/A	#N/A	#N/A	#N/A	#N/A	#N/A	#N/A	#N/A	0.0813863	#N/A	#N/A	#N/A	#N/A	#N/A	#N/A	#N/A	0.0923183	4.53907	0.100516	4.90719	4.37265	4.51515	4.41314	5.4306	0.706444	5.71471	0.596517	1.05835	0.21108	5.54783	5.47131	0.275678	5.88827	3.98996	#N/A	#N/A	#N/A	#N/A	#N/A	#N/A	#N/A	#N/A	#N/A	0.111504	#N/A	#N/A	21	ENSG00000086065	CHMP5	protein_coding	charged multivesicular body protein 5 [Source:HGNC Symbol;Acc:HGNC:26942]
MT1M	#N/A	#N/A	#N/A	#N/A	#N/A	#N/A	#N/A	#N/A	#N/A	0.0914137	#N/A	0.0406451	#N/A	#N/A	#N/A	#N/A	#N/A	#N/A	#N/A	#N/A	#N/A	#N/A	#N/A	#N/A	#N/A	#N/A	0.104517	0.102705	#N/A	#N/A	#N/A	#N/A	#N/A	#N/A	0.184044	#N/A	0.18012	0.187468	0.183827	0.180162	0.208647	0.169022	0.196065	0.174258	0.169721	0.143686	0.17893	0.180688	0.134386	0.185121	0.188209	#N/A	#N/A	#N/A	#N/A	#N/A	#N/A	#N/A	#N/A	#N/A	#N/A	0.0983627	#N/A	21	ENSG00000205364	MT1M	protein_coding	metallothionein 1M [Source:HGNC Symbol;Acc:HGNC:14296]
EFCAB13	#N/A	#N/A	#N/A	#N/A	#N/A	0.77972	#N/A	#N/A	#N/A	1.0571	#N/A	#N/A	#N/A	#N/A	#N/A	#N/A	#N/A	#N/A	#N/A	#N/A	#N/A	#N/A	#N/A	#N/A	#N/A	#N/A	#N/A	#N/A	#N/A	#N/A	#N/A	#N/A	#N/A	#N/A	1.55494	1.76913	1.84526	1.48601	1.42351	1.47678	1.30422	1.67836	1.31699	1.14221	1.46144	1.46592	1.24956	1.38496	1.65001	1.39937	1.08954	#N/A	#N/A	#N/A	#N/A	#N/A	#N/A	#N/A	#N/A	#N/A	0.658074	#N/A	0.643176	21	ENSG00000178852	EFCAB13	protein_coding	EF-hand calcium binding domain 13 [Source:HGNC Symbol;Acc:HGNC:26864]
CCDC115	#N/A	#N/A	#N/A	#N/A	#N/A	#N/A	#N/A	#N/A	#N/A	0.143503	#N/A	#N/A	#N/A	#N/A	#N/A	0.0160093	#N/A	#N/A	#N/A	#N/A	#N/A	#N/A	#N/A	#N/A	#N/A	#N/A	#N/A	#N/A	#N/A	#N/A	#N/A	#N/A	#N/A	0.0608076	0.156335	0.0919907	0.177037	0.18125	0.201942	0.197962	0.869471	0.155817	4.34907	0.168777	0.173547	0.134218	0.550447	0.252537	0.133345	0.33648	0.818822	#N/A	#N/A	#N/A	#N/A	0.0240248	#N/A	#N/A	#N/A	#N/A	#N/A	#N/A	#N/A	21	ENSG00000136710	CCDC115	protein_coding	coiled-coil domain containing 115 [Source:HGNC Symbol;Acc:HGNC:28178]
BTBD8	#N/A	#N/A	#N/A	#N/A	#N/A	0.390105	0.162327	#N/A	#N/A	1.09442	0.0835215	#N/A	#N/A	#N/A	#N/A	#N/A	#N/A	#N/A	#N/A	#N/A	#N/A	#N/A	#N/A	#N/A	#N/A	0.128188	#N/A	0.288105	0.580288	#N/A	#N/A	#N/A	#N/A	#N/A	0.556208	#N/A	1.16075	0.821988	1.01585	0.843926	0.745217	#N/A	0.952212	0.813737	1.09121	0.494887	0.826133	0.797839	#N/A	1.23784	0.995639	#N/A	#N/A	#N/A	#N/A	#N/A	#N/A	#N/A	#N/A	#N/A	#N/A	#N/A	#N/A	21	ENSG00000189195	BTBD8	protein_coding	BTB domain containing 8 [Source:HGNC Symbol;Acc:HGNC:21019]
IKBIP	#N/A	#N/A	#N/A	#N/A	#N/A	#N/A	#N/A	#N/A	#N/A	1.17772	#N/A	#N/A	#N/A	#N/A	#N/A	#N/A	#N/A	#N/A	#N/A	#N/A	#N/A	#N/A	0.449603	#N/A	#N/A	0.404831	#N/A	#N/A	#N/A	#N/A	#N/A	#N/A	#N/A	0.234871	3.72552	0.145052	3.35549	3.73441	4.64214	4.03695	4.16675	3.59671	3.36484	3.12659	3.05793	1.72843	3.06753	3.17262	#N/A	3.0715	4.05697	#N/A	0.579793	#N/A	#N/A	#N/A	#N/A	#N/A	#N/A	#N/A	#N/A	#N/A	#N/A	21	ENSG00000166130	IKBIP	protein_coding	IKBKB interacting protein [Source:HGNC Symbol;Acc:HGNC:26430]
GOLGA2	#N/A	#N/A	1.30158	#N/A	1.53733	#N/A	#N/A	#N/A	#N/A	1.09973	0.292744	#N/A	#N/A	#N/A	#N/A	#N/A	#N/A	#N/A	#N/A	#N/A	#N/A	#N/A	#N/A	#N/A	#N/A	#N/A	#N/A	#N/A	1.37307	#N/A	#N/A	#N/A	#N/A	#N/A	1.2813	#N/A	1.69741	1.25609	1.75835	1.42634	1.11615	1.19838	1.35538	1.22478	1.37066	1.68021	1.26795	1.26575	1.37327	1.75885	1.13082	#N/A	#N/A	#N/A	#N/A	#N/A	#N/A	#N/A	#N/A	#N/A	#N/A	#N/A	#N/A	21	ENSG00000167110	GOLGA2	protein_coding	golgin A2 [Source:HGNC Symbol;Acc:HGNC:4425]
BCL7C	#N/A	#N/A	#N/A	#N/A	#N/A	#N/A	#N/A	#N/A	#N/A	1.01091	#N/A	#N/A	#N/A	#N/A	#N/A	#N/A	#N/A	#N/A	#N/A	#N/A	#N/A	#N/A	#N/A	#N/A	#N/A	1.01284	#N/A	1.21645	0.994774	#N/A	#N/A	#N/A	#N/A	#N/A	1.42998	1.80688	1.94549	1.64853	1.99887	1.79091	1.5754	1.0791	1.62838	1.66256	1.83878	1.70894	1.60644	1.77705	1.54779	1.79997	1.82165	#N/A	#N/A	#N/A	#N/A	#N/A	#N/A	#N/A	#N/A	#N/A	#N/A	#N/A	#N/A	21	ENSG00000099385	BCL7C	protein_coding	BAF chromatin remodeling complex subunit BCL7C [Source:HGNC Symbol;Acc:HGNC:1006]
OGFRL1	#N/A	#N/A	#N/A	0.728778	#N/A	#N/A	#N/A	#N/A	#N/A	0.903157	#N/A	0.236512	#N/A	#N/A	#N/A	#N/A	#N/A	#N/A	#N/A	#N/A	#N/A	#N/A	#N/A	#N/A	#N/A	#N/A	#N/A	#N/A	#N/A	#N/A	#N/A	#N/A	0.659824	#N/A	1.29063	#N/A	1.63832	1.35176	1.5819	1.56725	1.37757	1.47048	0.902993	1.06188	1.17791	0.697683	0.797245	0.91723	#N/A	1.05232	1.61193	#N/A	0.681451	#N/A	#N/A	#N/A	#N/A	#N/A	#N/A	#N/A	#N/A	0.427703	#N/A	21	ENSG00000119900	OGFRL1	protein_coding	opioid growth factor receptor like 1 [Source:HGNC Symbol;Acc:HGNC:21378]
MFSD6	#N/A	#N/A	#N/A	#N/A	#N/A	#N/A	#N/A	#N/A	#N/A	0.926595	#N/A	#N/A	#N/A	#N/A	0.860074	#N/A	#N/A	#N/A	#N/A	#N/A	#N/A	#N/A	#N/A	#N/A	#N/A	1.07581	0.880925	#N/A	#N/A	#N/A	#N/A	#N/A	#N/A	#N/A	5.21339	2.94438	3.69077	5.48104	4.80261	4.66258	5.91354	5.02714	4.72279	4.35135	4.26923	4.98759	4.06797	4.706	1.11741	3.55202	5.90131	#N/A	#N/A	#N/A	#N/A	#N/A	#N/A	#N/A	#N/A	#N/A	#N/A	#N/A	#N/A	21	ENSG00000151690	MFSD6	protein_coding	major facilitator superfamily domain containing 6 [Source:HGNC Symbol;Acc:HGNC:24711]
TBC1D8B	#N/A	#N/A	#N/A	#N/A	#N/A	#N/A	#N/A	#N/A	#N/A	0.77361	#N/A	#N/A	#N/A	#N/A	#N/A	#N/A	#N/A	#N/A	#N/A	#N/A	#N/A	#N/A	#N/A	#N/A	#N/A	0.0934314	0.181471	#N/A	0.147045	#N/A	#N/A	#N/A	#N/A	#N/A	3.14535	#N/A	2.75213	3.01936	1.99755	2.24799	3.49635	0.402419	2.63502	2.10212	1.14309	0.209424	2.6784	2.76633	#N/A	2.30606	2.94834	#N/A	0.24094	#N/A	#N/A	#N/A	#N/A	#N/A	#N/A	#N/A	0.0565673	#N/A	#N/A	21	ENSG00000133138	TBC1D8B	protein_coding	TBC1 domain family member 8B [Source:HGNC Symbol;Acc:HGNC:24715]
HNF4G	#N/A	#N/A	#N/A	#N/A	#N/A	#N/A	0.0279385	#N/A	#N/A	0.0333405	#N/A	#N/A	#N/A	#N/A	#N/A	#N/A	#N/A	#N/A	#N/A	#N/A	#N/A	#N/A	#N/A	#N/A	#N/A	#N/A	0.0832089	#N/A	#N/A	#N/A	#N/A	#N/A	#N/A	#N/A	0.100963	#N/A	0.0338261	0.0909266	0.0700644	0.0552056	0.402207	0.0834307	0.0654372	0.0672472	0.0187649	0.092702	0.0549678	0.0650216	#N/A	0.0521155	0.0578653	#N/A	0.0338814	#N/A	#N/A	#N/A	#N/A	0.017985	#N/A	#N/A	0.00779014	#N/A	#N/A	21	ENSG00000164749	HNF4G	protein_coding	hepatocyte nuclear factor 4 gamma [Source:HGNC Symbol;Acc:HGNC:5026]
TP53I11	#N/A	#N/A	#N/A	#N/A	#N/A	#N/A	#N/A	#N/A	#N/A	1.53463	#N/A	#N/A	#N/A	#N/A	#N/A	#N/A	#N/A	#N/A	#N/A	#N/A	#N/A	#N/A	#N/A	#N/A	#N/A	#N/A	#N/A	#N/A	#N/A	#N/A	1.60814	#N/A	#N/A	0.165158	8.63304	0.246168	8.92787	8.34443	8.10389	8.47737	11.4273	0.721636	9.04343	6.65309	4.95104	0.382187	7.39805	7.58958	0.535935	8.49752	7.07495	#N/A	#N/A	#N/A	#N/A	#N/A	#N/A	#N/A	#N/A	#N/A	#N/A	0.289667	#N/A	21	ENSG00000175274	TP53I11	protein_coding	tumor protein p53 inducible protein 11 [Source:HGNC Symbol;Acc:HGNC:16842]
#288075	#N/A	#N/A	#N/A	#N/A	#N/A	#N/A	#N/A	#N/A	#N/A	0.962286	#N/A	#N/A	#N/A	#N/A	0.657116	#N/A	#N/A	#N/A	#N/A	#N/A	#N/A	#N/A	#N/A	#N/A	#N/A	0.352774	#N/A	#N/A	#N/A	#N/A	#N/A	#N/A	#N/A	#N/A	1.88594	0.53459	1.87476	2.35867	2.10998	2.27374	1.95724	1.54048	1.80204	1.73219	2.09364	1.03725	1.63812	1.82877	#N/A	1.89099	2.01763	#N/A	#N/A	#N/A	#N/A	#N/A	#N/A	#N/A	#N/A	#N/A	#N/A	0.380593	0.195076	21	ENSG00000288075		lncRNA	novel transcript
TRIM4	#N/A	#N/A	#N/A	#N/A	#N/A	#N/A	#N/A	#N/A	#N/A	0.832957	#N/A	#N/A	#N/A	#N/A	#N/A	#N/A	#N/A	#N/A	#N/A	#N/A	#N/A	#N/A	0.708169	#N/A	#N/A	0.920714	#N/A	#N/A	#N/A	#N/A	#N/A	#N/A	#N/A	#N/A	1.20323	1.55542	1.01479	1.08615	0.98024	0.910126	0.97427	1.12528	0.888073	1.18125	1.01258	1.45271	0.925204	0.988239	#N/A	0.963783	0.982475	#N/A	0.6876	#N/A	#N/A	#N/A	#N/A	0.774266	#N/A	#N/A	#N/A	#N/A	#N/A	21	ENSG00000146833	TRIM4	protein_coding	tripartite motif containing 4 [Source:HGNC Symbol;Acc:HGNC:16275]
CD14	#N/A	#N/A	#N/A	#N/A	#N/A	#N/A	#N/A	#N/A	#N/A	0.0686139	#N/A	#N/A	#N/A	0.0214678	#N/A	#N/A	#N/A	#N/A	#N/A	#N/A	#N/A	#N/A	0.0221286	#N/A	#N/A	#N/A	#N/A	#N/A	#N/A	#N/A	#N/A	#N/A	0.0457114	#N/A	0.151137	#N/A	0.134687	0.154627	0.154258	0.14744	0.173696	0.139155	0.164019	0.142115	0.137787	0.12086	0.145905	0.145594	0.10697	0.14777	0.155962	#N/A	#N/A	#N/A	#N/A	#N/A	#N/A	#N/A	#N/A	#N/A	0.0401555	#N/A	#N/A	21	ENSG00000170458	CD14	protein_coding	CD14 molecule [Source:HGNC Symbol;Acc:HGNC:1628]
DDX23	#N/A	#N/A	#N/A	#N/A	#N/A	#N/A	#N/A	#N/A	#N/A	1.04013	#N/A	0.145021	#N/A	#N/A	#N/A	#N/A	#N/A	#N/A	#N/A	#N/A	#N/A	#N/A	#N/A	#N/A	#N/A	#N/A	#N/A	#N/A	#N/A	#N/A	#N/A	#N/A	#N/A	#N/A	1.35924	0.408216	2.1331	1.53894	1.69947	1.81501	1.60973	1.44682	1.18708	1.32061	1.73767	1.11184	1.22975	1.76638	0.72672	1.24628	1.84585	#N/A	#N/A	#N/A	#N/A	#N/A	#N/A	0.176809	#N/A	#N/A	0.313789	#N/A	#N/A	21	ENSG00000174243	DDX23	protein_coding	DEAD-box helicase 23 [Source:HGNC Symbol;Acc:HGNC:17347]
DAZAP2	#N/A	#N/A	#N/A	#N/A	#N/A	#N/A	#N/A	#N/A	#N/A	0.959027	#N/A	#N/A	#N/A	0.740944	#N/A	#N/A	#N/A	#N/A	#N/A	#N/A	#N/A	#N/A	0.732804	#N/A	#N/A	#N/A	#N/A	#N/A	#N/A	#N/A	#N/A	#N/A	#N/A	0.483951	2.72403	0.628065	3.65621	2.39563	3.55024	3.11646	2.51839	2.0307	2.6553	3.17768	2.58827	1.51404	2.22881	2.48339	#N/A	2.73351	2.5354	#N/A	#N/A	#N/A	#N/A	#N/A	#N/A	#N/A	#N/A	0.0252234	#N/A	#N/A	#N/A	21	ENSG00000183283	DAZAP2	protein_coding	DAZ associated protein 2 [Source:HGNC Symbol;Acc:HGNC:2684]
TRIM11	#N/A	#N/A	#N/A	#N/A	#N/A	#N/A	#N/A	#N/A	#N/A	1.5484	#N/A	#N/A	#N/A	#N/A	#N/A	#N/A	#N/A	#N/A	#N/A	#N/A	#N/A	#N/A	#N/A	#N/A	#N/A	0.103468	#N/A	#N/A	#N/A	#N/A	1.1487	#N/A	0.209753	0.0967632	3.16412	0.120154	4.01377	4.22544	3.79723	4.48621	3.73738	1.00281	3.91415	3.02675	1.66763	0.24282	3.48103	4.51331	#N/A	4.15839	3.84273	#N/A	#N/A	#N/A	#N/A	#N/A	#N/A	#N/A	#N/A	#N/A	#N/A	#N/A	#N/A	21	ENSG00000154370	TRIM11	protein_coding	tripartite motif containing 11 [Source:HGNC Symbol;Acc:HGNC:16281]
FADS1	#N/A	#N/A	#N/A	0.125257	#N/A	#N/A	0.0501161	#N/A	#N/A	0.883433	0.0628519	#N/A	#N/A	#N/A	#N/A	#N/A	#N/A	#N/A	#N/A	#N/A	#N/A	#N/A	#N/A	#N/A	#N/A	0.074732	#N/A	#N/A	#N/A	#N/A	#N/A	#N/A	#N/A	#N/A	0.356645	0.0853787	0.937249	1.61351	1.78814	1.54104	5.34728	0.276189	4.54376	0.355582	0.277397	0.132345	3.39265	3.44043	#N/A	3.53472	0.643955	#N/A	#N/A	#N/A	#N/A	#N/A	#N/A	#N/A	#N/A	#N/A	#N/A	#N/A	#N/A	21	ENSG00000149485	FADS1	protein_coding	fatty acid desaturase 1 [Source:HGNC Symbol;Acc:HGNC:3574]
CSNK1G1	#N/A	#N/A	#N/A	#N/A	#N/A	0.693649	#N/A	#N/A	#N/A	0.638251	#N/A	0.915292	#N/A	#N/A	#N/A	#N/A	#N/A	#N/A	#N/A	#N/A	#N/A	#N/A	#N/A	#N/A	#N/A	0.986507	#N/A	#N/A	#N/A	#N/A	#N/A	#N/A	#N/A	#N/A	0.816435	1.02786	0.77971	0.936365	0.920245	0.821673	0.81284	0.906457	0.814876	0.885281	1.05625	1.19811	0.842351	0.993295	1.13746	0.921663	0.883272	#N/A	#N/A	#N/A	#N/A	#N/A	#N/A	#N/A	#N/A	#N/A	#N/A	#N/A	#N/A	21	ENSG00000169118	CSNK1G1	protein_coding	casein kinase 1 gamma 1 [Source:HGNC Symbol;Acc:HGNC:2454]
CCDC102A	#N/A	#N/A	#N/A	#N/A	#N/A	#N/A	#N/A	#N/A	#N/A	0.181069	#N/A	#N/A	#N/A	#N/A	#N/A	#N/A	#N/A	#N/A	#N/A	#N/A	#N/A	#N/A	#N/A	#N/A	#N/A	0.0608957	0.0661679	0.104718	#N/A	#N/A	#N/A	#N/A	#N/A	#N/A	0.183011	0.0580082	0.1115	0.132666	0.153479	0.144929	1.85254	0.172205	0.187135	0.142465	0.171996	0.116703	0.162041	0.168787	0.135589	0.135865	0.168621	#N/A	#N/A	#N/A	#N/A	#N/A	#N/A	#N/A	#N/A	#N/A	#N/A	#N/A	#N/A	21	ENSG00000135736	CCDC102A	protein_coding	coiled-coil domain containing 102A [Source:HGNC Symbol;Acc:HGNC:28097]
#249441	#N/A	#N/A	0.0583258	0.0384894	#N/A	#N/A	#N/A	#N/A	#N/A	0.0649878	#N/A	#N/A	#N/A	#N/A	#N/A	#N/A	#N/A	#N/A	#N/A	#N/A	#N/A	#N/A	#N/A	#N/A	#N/A	#N/A	0.0562388	#N/A	#N/A	#N/A	0.0331718	#N/A	0.0238448	#N/A	0.0831935	#N/A	0.0831711	0.0852821	0.0852505	0.084053	0.0919238	0.0757771	0.0936119	0.0779005	0.0633445	#N/A	0.0872245	0.0801474	#N/A	0.0751791	0.086824	#N/A	0.0235233	#N/A	#N/A	#N/A	#N/A	#N/A	#N/A	#N/A	#N/A	#N/A	#N/A	21	ENSG00000249441		lncRNA	novel transcript
VASN#168140	#N/A	#N/A	#N/A	#N/A	0.0914905	0.1196	#N/A	#N/A	#N/A	0.137438	0.0659293	#N/A	#N/A	#N/A	#N/A	#N/A	#N/A	#N/A	#N/A	#N/A	#N/A	#N/A	#N/A	#N/A	#N/A	#N/A	#N/A	#N/A	#N/A	#N/A	#N/A	#N/A	0.0513045	#N/A	0.217278	#N/A	0.212046	0.211901	0.232917	0.383396	0.854724	0.226796	0.251918	0.187773	0.223519	0.186595	0.218024	0.226875	0.140255	0.233135	0.414731	#N/A	#N/A	#N/A	#N/A	#N/A	#N/A	#N/A	#N/A	#N/A	#N/A	#N/A	#N/A	21	ENSG00000168140	VASN	protein_coding	vasorin [Source:HGNC Symbol;Acc:HGNC:18517]
COP1	#N/A	#N/A	#N/A	#N/A	#N/A	#N/A	#N/A	#N/A	#N/A	0.452924	#N/A	0.765568	#N/A	#N/A	#N/A	#N/A	#N/A	#N/A	#N/A	#N/A	#N/A	#N/A	#N/A	#N/A	#N/A	#N/A	#N/A	#N/A	#N/A	#N/A	#N/A	#N/A	#N/A	#N/A	0.775165	0.900987	0.748931	0.7779	0.74078	0.791196	0.73403	0.920977	0.653623	0.675635	0.837382	0.895648	0.688106	0.702941	0.776949	0.715284	0.743409	#N/A	#N/A	#N/A	#N/A	#N/A	1.24473	0.730755	#N/A	#N/A	#N/A	#N/A	#N/A	21	ENSG00000143207	COP1	protein_coding	COP1 E3 ubiquitin ligase [Source:HGNC Symbol;Acc:HGNC:17440]
PTPN7	#N/A	#N/A	#N/A	#N/A	#N/A	#N/A	#N/A	#N/A	#N/A	0.0509053	#N/A	#N/A	#N/A	#N/A	#N/A	#N/A	#N/A	#N/A	#N/A	#N/A	#N/A	#N/A	#N/A	#N/A	#N/A	#N/A	#N/A	#N/A	#N/A	#N/A	#N/A	#N/A	#N/A	#N/A	0.117259	0.0795976	0.0856464	0.102282	0.270492	0.109381	2.87611	0.077355	2.33233	0.0896152	0.0897472	0.101035	1.12623	0.243577	#N/A	0.196318	0.177142	#N/A	0.0357916	#N/A	#N/A	#N/A	#N/A	0.0254251	0.0196004	#N/A	0.0411933	#N/A	#N/A	21	ENSG00000143851	PTPN7	protein_coding	protein tyrosine phosphatase non-receptor type 7 [Source:HGNC Symbol;Acc:HGNC:9659]
PKN1	#N/A	#N/A	#N/A	#N/A	#N/A	#N/A	#N/A	#N/A	#N/A	0.825452	#N/A	#N/A	#N/A	0.61486	#N/A	#N/A	#N/A	0.555003	#N/A	0.131231	#N/A	#N/A	#N/A	#N/A	#N/A	#N/A	#N/A	#N/A	#N/A	#N/A	#N/A	#N/A	#N/A	#N/A	2.41944	0.624747	2.91863	2.64991	3.29333	2.42684	2.60486	1.98072	3.19455	2.55971	3.05666	2.27585	2.87085	3.22679	1.75098	3.25531	2.75441	#N/A	#N/A	#N/A	#N/A	#N/A	#N/A	#N/A	#N/A	#N/A	#N/A	#N/A	#N/A	21	ENSG00000123143	PKN1	protein_coding	protein kinase N1 [Source:HGNC Symbol;Acc:HGNC:9405]
LPAR4	#N/A	#N/A	0.074111	0.0383475	#N/A	#N/A	#N/A	#N/A	#N/A	0.0642336	#N/A	#N/A	#N/A	#N/A	#N/A	#N/A	#N/A	#N/A	#N/A	#N/A	#N/A	#N/A	#N/A	#N/A	#N/A	#N/A	0.0557184	#N/A	#N/A	#N/A	0.0268489	#N/A	#N/A	#N/A	0.0824324	#N/A	0.0830424	0.0848055	0.0854786	0.0841695	0.091289	0.05522	0.0923763	0.0773869	0.074451	0.0632732	0.0867733	0.0812607	#N/A	0.0834651	0.0864913	#N/A	0.0234482	#N/A	#N/A	#N/A	#N/A	#N/A	#N/A	#N/A	#N/A	#N/A	#N/A	21	ENSG00000147145	LPAR4	protein_coding	lysophosphatidic acid receptor 4 [Source:HGNC Symbol;Acc:HGNC:4478]
SERINC3	#N/A	#N/A	#N/A	#N/A	#N/A	#N/A	#N/A	#N/A	#N/A	0.74789	#N/A	0.870139	#N/A	#N/A	#N/A	#N/A	#N/A	#N/A	#N/A	#N/A	#N/A	#N/A	#N/A	#N/A	#N/A	1.02425	1.18135	#N/A	#N/A	#N/A	#N/A	#N/A	#N/A	#N/A	1.25282	1.88284	2.0387	1.26075	2.32733	1.70932	1.23272	1.24468	1.42701	1.33516	1.58818	1.2016	1.35855	1.45975	0.975054	1.6063	1.07635	#N/A	#N/A	#N/A	#N/A	#N/A	#N/A	#N/A	#N/A	#N/A	#N/A	#N/A	#N/A	21	ENSG00000132824	SERINC3	protein_coding	serine incorporator 3 [Source:HGNC Symbol;Acc:HGNC:11699]
IRF9#213928	#N/A	#N/A	#N/A	#N/A	#N/A	#N/A	#N/A	#N/A	#N/A	0.988524	#N/A	#N/A	#N/A	#N/A	#N/A	#N/A	#N/A	#N/A	#N/A	#N/A	#N/A	#N/A	0.52698	#N/A	#N/A	0.489469	#N/A	#N/A	#N/A	#N/A	#N/A	#N/A	#N/A	#N/A	3.03183	0.5122	2.76952	3.18829	3.04675	2.81003	3.25676	2.47869	2.66192	2.18805	2.11099	2.50323	2.73716	3.15895	0.698686	2.29668	3.35004	#N/A	#N/A	#N/A	#N/A	#N/A	#N/A	#N/A	#N/A	#N/A	0.43952	#N/A	#N/A	21	ENSG00000213928	IRF9	protein_coding	interferon regulatory factor 9 [Source:HGNC Symbol;Acc:HGNC:6131]
ARGLU1	#N/A	#N/A	#N/A	#N/A	#N/A	#N/A	#N/A	#N/A	#N/A	0.4526	#N/A	#N/A	#N/A	#N/A	#N/A	#N/A	#N/A	#N/A	#N/A	#N/A	#N/A	#N/A	#N/A	#N/A	#N/A	0.77565	0.707236	#N/A	0.578674	#N/A	#N/A	#N/A	#N/A	#N/A	0.732424	1.12961	1.01863	0.741042	0.650814	0.905828	0.796745	0.864038	0.464841	0.509776	0.564033	0.686398	0.475493	0.671326	1.17584	0.531797	0.80561	#N/A	#N/A	#N/A	#N/A	#N/A	#N/A	#N/A	#N/A	#N/A	#N/A	#N/A	#N/A	21	ENSG00000134884	ARGLU1	protein_coding	arginine and glutamate rich 1 [Source:HGNC Symbol;Acc:HGNC:25482]
TBC1D32	#N/A	#N/A	#N/A	#N/A	#N/A	#N/A	#N/A	#N/A	#N/A	0.820884	#N/A	#N/A	#N/A	#N/A	#N/A	#N/A	#N/A	#N/A	#N/A	#N/A	#N/A	#N/A	#N/A	#N/A	#N/A	0.428525	0.924429	0.652839	#N/A	#N/A	#N/A	#N/A	#N/A	#N/A	1.77936	0.837886	1.56036	1.62689	2.02884	2.30055	1.96443	1.47238	1.61599	1.54262	1.57107	1.08113	1.17226	1.60418	#N/A	1.26333	2.18088	#N/A	#N/A	#N/A	#N/A	#N/A	#N/A	#N/A	#N/A	#N/A	1.22293	#N/A	#N/A	21	ENSG00000146350	TBC1D32	protein_coding	TBC1 domain family member 32 [Source:HGNC Symbol;Acc:HGNC:21485]
HTR1F	#N/A	#N/A	#N/A	0.0564071	#N/A	#N/A	#N/A	#N/A	#N/A	0.0706989	#N/A	#N/A	#N/A	0.0179056	#N/A	#N/A	#N/A	0.00894685	#N/A	#N/A	#N/A	#N/A	0.0212483	#N/A	#N/A	#N/A	#N/A	#N/A	#N/A	#N/A	#N/A	#N/A	#N/A	#N/A	0.118847	0.0725269	0.119223	0.121304	0.0721225	0.119462	0.136039	0.107498	0.130242	0.0914934	0.107467	0.0931536	0.0988686	0.118432	#N/A	0.106408	0.110629	#N/A	#N/A	#N/A	#N/A	#N/A	#N/A	#N/A	#N/A	#N/A	#N/A	#N/A	#N/A	21	ENSG00000179097	HTR1F	protein_coding	5-hydroxytryptamine receptor 1F [Source:HGNC Symbol;Acc:HGNC:5292]
LINC00621	#N/A	#N/A	0.0725071	0.052886	0.057336	0.0629401	0.0373208	#N/A	#N/A	0.043122	#N/A	#N/A	#N/A	#N/A	#N/A	#N/A	#N/A	#N/A	#N/A	#N/A	#N/A	#N/A	#N/A	#N/A	#N/A	#N/A	#N/A	#N/A	#N/A	#N/A	#N/A	#N/A	#N/A	0.0371252	0.0540907	#N/A	0.0814763	0.0717146	0.0448067	0.0793458	0.405557	0.0766645	0.494572	#N/A	0.0670464	0.0939464	0.0495886	0.0364641	#N/A	0.0396314	0.102732	#N/A	#N/A	#N/A	#N/A	#N/A	#N/A	#N/A	#N/A	#N/A	#N/A	#N/A	#N/A	21	ENSG00000262619	LINC00621	lncRNA	long intergenic non-protein coding RNA 621 [Source:HGNC Symbol;Acc:HGNC:44227]
PRR5L	#N/A	#N/A	#N/A	0.435014	0.315147	0.22599	#N/A	#N/A	#N/A	1.05336	#N/A	#N/A	#N/A	#N/A	#N/A	#N/A	#N/A	#N/A	#N/A	#N/A	0.0149362	#N/A	#N/A	#N/A	#N/A	#N/A	#N/A	#N/A	#N/A	#N/A	#N/A	#N/A	#N/A	#N/A	5.5204	0.0999335	2.78941	5.24558	3.5582	3.78201	5.15363	2.36053	3.71304	3.6764	1.07681	0.268332	3.68874	3.77986	#N/A	3.71685	3.90191	#N/A	#N/A	#N/A	#N/A	#N/A	#N/A	#N/A	#N/A	#N/A	#N/A	#N/A	#N/A	21	ENSG00000135362	PRR5L	protein_coding	proline rich 5 like [Source:HGNC Symbol;Acc:HGNC:25878]
SLC15A3	#N/A	#N/A	#N/A	#N/A	#N/A	#N/A	#N/A	#N/A	#N/A	0.214987	#N/A	#N/A	#N/A	#N/A	#N/A	#N/A	#N/A	#N/A	#N/A	#N/A	#N/A	#N/A	#N/A	#N/A	#N/A	#N/A	#N/A	#N/A	#N/A	#N/A	0.151644	#N/A	#N/A	#N/A	0.269121	0.0944492	0.258721	0.272907	0.239627	0.274899	0.298308	0.23248	0.318848	0.237658	0.243083	0.208747	0.253354	0.254896	0.183967	0.249828	0.260719	#N/A	#N/A	#N/A	#N/A	#N/A	#N/A	#N/A	#N/A	#N/A	0.0540992	0.118255	#N/A	21	ENSG00000110446	SLC15A3	protein_coding	solute carrier family 15 member 3 [Source:HGNC Symbol;Acc:HGNC:18068]
DDX42	#N/A	#N/A	0.657167	#N/A	0.876454	1.08849	0.886888	#N/A	#N/A	0.629576	0.849043	0.937834	0.669096	#N/A	#N/A	#N/A	#N/A	#N/A	#N/A	#N/A	#N/A	#N/A	#N/A	#N/A	#N/A	#N/A	#N/A	#N/A	#N/A	#N/A	#N/A	#N/A	#N/A	#N/A	0.567248	#N/A	0.702982	0.675385	#N/A	#N/A	0.550976	0.670428	#N/A	0.608192	0.703284	1.00089	0.539911	0.565777	1.66445	0.576252	0.688839	#N/A	#N/A	#N/A	#N/A	#N/A	#N/A	#N/A	#N/A	#N/A	#N/A	#N/A	#N/A	21	ENSG00000198231	DDX42	protein_coding	DEAD-box helicase 42 [Source:HGNC Symbol;Acc:HGNC:18676]
LINC02206	#N/A	#N/A	#N/A	#N/A	#N/A	#N/A	#N/A	#N/A	#N/A	0.0592934	#N/A	#N/A	#N/A	#N/A	#N/A	#N/A	#N/A	#N/A	#N/A	#N/A	#N/A	#N/A	0.0211053	#N/A	#N/A	0.0607858	#N/A	#N/A	#N/A	#N/A	#N/A	#N/A	#N/A	#N/A	0.130946	#N/A	0.112095	0.150537	0.11997	0.117778	0.176797	0.116997	0.121883	0.13992	0.135089	0.117697	0.108501	0.124933	#N/A	0.120205	0.154144	0.0431735	0.0399397	#N/A	#N/A	#N/A	#N/A	#N/A	#N/A	#N/A	0.0389168	#N/A	#N/A	21	ENSG00000259289	LINC02206	lncRNA	long intergenic non-protein coding RNA 2206 [Source:HGNC Symbol;Acc:HGNC:53072]
ANKRD36	#N/A	#N/A	#N/A	#N/A	#N/A	#N/A	#N/A	#N/A	#N/A	0.515603	#N/A	#N/A	#N/A	#N/A	#N/A	#N/A	#N/A	#N/A	#N/A	#N/A	#N/A	#N/A	#N/A	#N/A	#N/A	#N/A	0.751452	#N/A	0.836463	1.31348	#N/A	#N/A	#N/A	#N/A	0.936826	#N/A	0.656041	0.99058	0.794203	0.917455	0.894242	0.91556	0.744101	0.759667	0.759105	1.07091	0.716564	0.857021	1.42903	0.809833	1.0156	#N/A	#N/A	#N/A	#N/A	#N/A	#N/A	#N/A	#N/A	#N/A	0.671727	#N/A	#N/A	21	ENSG00000135976	ANKRD36	protein_coding	ankyrin repeat domain 36 [Source:HGNC Symbol;Acc:HGNC:24079]
SYCE1L	#N/A	#N/A	#N/A	#N/A	#N/A	#N/A	#N/A	#N/A	#N/A	0.146163	#N/A	0.0488757	#N/A	#N/A	#N/A	#N/A	#N/A	#N/A	#N/A	#N/A	#N/A	#N/A	#N/A	#N/A	#N/A	#N/A	0.0853345	#N/A	#N/A	#N/A	#N/A	#N/A	#N/A	#N/A	0.30463	0.0871185	0.591489	0.947853	0.648703	0.261325	4.29888	0.094166	2.82689	0.127071	0.118718	0.153195	0.703845	0.617973	0.136857	0.756515	0.285163	#N/A	#N/A	#N/A	#N/A	#N/A	#N/A	#N/A	#N/A	#N/A	#N/A	#N/A	0.071463	21	ENSG00000205078	SYCE1L	protein_coding	synaptonemal complex central element protein 1 like [Source:HGNC Symbol;Acc:HGNC:37236]
ZNF799	#N/A	#N/A	#N/A	#N/A	#N/A	#N/A	#N/A	#N/A	#N/A	0.994201	#N/A	#N/A	#N/A	#N/A	#N/A	#N/A	#N/A	#N/A	#N/A	#N/A	0.0135909	#N/A	#N/A	#N/A	#N/A	#N/A	#N/A	#N/A	#N/A	#N/A	1.14615	#N/A	#N/A	#N/A	1.36826	#N/A	1.77922	1.6632	1.2187	1.47765	1.46074	1.41152	1.47437	1.29985	1.2416	0.573832	1.76478	1.49962	0.258346	1.26585	1.80772	#N/A	#N/A	0.0465844	#N/A	#N/A	#N/A	#N/A	#N/A	#N/A	0.0947109	#N/A	#N/A	21	ENSG00000196466	ZNF799	protein_coding	zinc finger protein 799 [Source:HGNC Symbol;Acc:HGNC:28071]
#243089	#N/A	#N/A	0.209034	0.094166	#N/A	#N/A	#N/A	#N/A	#N/A	0.142063	#N/A	#N/A	#N/A	#N/A	#N/A	#N/A	#N/A	#N/A	#N/A	#N/A	#N/A	#N/A	#N/A	#N/A	#N/A	#N/A	0.133904	#N/A	#N/A	#N/A	0.0734329	#N/A	#N/A	#N/A	0.185603	#N/A	0.202384	0.218489	0.229675	0.224177	0.219399	0.19143	0.233598	0.205656	0.194206	#N/A	0.18395	0.182321	#N/A	0.233642	0.18297	0.0969962	0.0577967	#N/A	#N/A	#N/A	#N/A	#N/A	#N/A	#N/A	#N/A	#N/A	#N/A	21	ENSG00000243089		lncRNA	novel transcript
#279652	#N/A	#N/A	#N/A	#N/A	#N/A	#N/A	#N/A	#N/A	#N/A	0.72224	#N/A	#N/A	#N/A	#N/A	#N/A	#N/A	#N/A	#N/A	#N/A	0.0197984	#N/A	#N/A	#N/A	#N/A	#N/A	0.0771335	0.213916	0.148757	0.193252	#N/A	#N/A	#N/A	#N/A	#N/A	1.48996	#N/A	1.37301	1.44125	1.41097	1.12145	1.19475	0.944283	1.21518	1.25378	#N/A	#N/A	1.40947	1.42747	0.172431	1.0595	1.38736	#N/A	#N/A	#N/A	#N/A	#N/A	#N/A	#N/A	#N/A	#N/A	#N/A	0.146973	#N/A	21	ENSG00000279652		lncRNA	novel transcript
MICA#204520	#N/A	#N/A	#N/A	#N/A	#N/A	#N/A	#N/A	#N/A	#N/A	0.992097	#N/A	0.157782	#N/A	#N/A	#N/A	#N/A	#N/A	#N/A	#N/A	#N/A	#N/A	#N/A	#N/A	#N/A	#N/A	#N/A	#N/A	#N/A	#N/A	#N/A	#N/A	#N/A	#N/A	#N/A	2.9517	#N/A	1.97031	2.41166	1.68706	2.20681	2.3956	2.15352	1.70469	2.47807	2.14957	1.83551	1.64425	1.72328	0.645118	1.60488	3.08433	#N/A	#N/A	#N/A	#N/A	#N/A	#N/A	#N/A	#N/A	#N/A	0.37678	0.369547	0.161692	21	ENSG00000204520	MICA	protein_coding	MHC class I polypeptide-related sequence A [Source:HGNC Symbol;Acc:HGNC:7090]
ARFGAP3	#N/A	#N/A	0.760649	#N/A	0.927436	#N/A	#N/A	#N/A	#N/A	#N/A	0.543159	#N/A	#N/A	#N/A	#N/A	#N/A	#N/A	#N/A	#N/A	#N/A	#N/A	#N/A	#N/A	#N/A	#N/A	0.816006	0.989661	#N/A	#N/A	#N/A	#N/A	#N/A	#N/A	#N/A	0.754882	#N/A	0.854043	0.719385	0.735748	0.824198	0.828796	0.849389	0.686902	0.786022	0.662063	1.1717	0.74658	0.721092	1.40032	0.794387	0.67255	#N/A	#N/A	#N/A	#N/A	#N/A	#N/A	#N/A	#N/A	#N/A	#N/A	#N/A	#N/A	21	ENSG00000242247	ARFGAP3	protein_coding	ADP ribosylation factor GTPase activating protein 3 [Source:HGNC Symbol;Acc:HGNC:661]
BAD	#N/A	#N/A	#N/A	#N/A	#N/A	#N/A	#N/A	#N/A	#N/A	#N/A	0.0687994	#N/A	#N/A	#N/A	0.0389938	#N/A	#N/A	#N/A	#N/A	#N/A	#N/A	#N/A	#N/A	#N/A	#N/A	#N/A	#N/A	#N/A	0.139035	#N/A	#N/A	#N/A	#N/A	#N/A	1.27415	0.0723423	1.23687	0.683513	1.49685	1.11063	2.05071	0.22021	2.2731	0.530146	0.341579	0.195943	1.83302	1.26105	#N/A	1.70211	1.88812	#N/A	#N/A	#N/A	#N/A	#N/A	#N/A	0.0584612	#N/A	#N/A	#N/A	0.130946	#N/A	21	ENSG00000002330	BAD	protein_coding	BCL2 associated agonist of cell death [Source:HGNC Symbol;Acc:HGNC:936]
SFPQ	#N/A	#N/A	#N/A	#N/A	#N/A	#N/A	0.874098	#N/A	#N/A	#N/A	0.87984	#N/A	#N/A	#N/A	#N/A	#N/A	#N/A	#N/A	#N/A	#N/A	#N/A	#N/A	#N/A	#N/A	#N/A	#N/A	0.654476	#N/A	0.62444	#N/A	#N/A	#N/A	#N/A	#N/A	0.475854	#N/A	0.506343	0.476888	0.451077	0.440466	0.447239	0.635015	0.429965	0.52324	0.622765	0.646606	0.503784	0.574734	0.870127	#N/A	0.494999	#N/A	#N/A	#N/A	0.639427	#N/A	#N/A	#N/A	#N/A	#N/A	#N/A	0.77868	#N/A	21	ENSG00000116560	SFPQ	protein_coding	splicing factor proline and glutamine rich [Source:HGNC Symbol;Acc:HGNC:10774]
PTPRF	#N/A	#N/A	#N/A	#N/A	#N/A	0.0663488	#N/A	#N/A	#N/A	#N/A	0.0344421	#N/A	#N/A	#N/A	#N/A	#N/A	#N/A	#N/A	#N/A	#N/A	#N/A	#N/A	#N/A	#N/A	#N/A	0.0485503	#N/A	#N/A	0.076339	#N/A	#N/A	#N/A	#N/A	#N/A	0.021755	#N/A	0.117324	0.0772892	0.0162351	0.0831772	0.94088	0.0277451	1.29232	0.00401154	0.0811781	#N/A	0.101247	0.103466	#N/A	0.0431959	0.109646	0.021452	#N/A	#N/A	#N/A	#N/A	#N/A	#N/A	#N/A	#N/A	#N/A	0.0715598	0.0474359	21	ENSG00000142949	PTPRF	protein_coding	protein tyrosine phosphatase receptor type F [Source:HGNC Symbol;Acc:HGNC:9670]
CEP152	#N/A	#N/A	#N/A	#N/A	#N/A	#N/A	#N/A	#N/A	#N/A	#N/A	0.0654494	#N/A	#N/A	#N/A	#N/A	#N/A	#N/A	#N/A	#N/A	#N/A	#N/A	#N/A	#N/A	#N/A	#N/A	0.0702784	#N/A	#N/A	#N/A	#N/A	#N/A	#N/A	#N/A	#N/A	2.59326	#N/A	1.33428	2.1564	1.51178	2.13433	2.34441	1.83073	1.19659	1.6532	1.13712	0.365881	1.36955	1.69889	#N/A	1.22254	2.51585	1.93125	#N/A	0.0453822	0.0641685	#N/A	#N/A	#N/A	#N/A	#N/A	0.0727136	#N/A	#N/A	21	ENSG00000103995	CEP152	protein_coding	centrosomal protein 152 [Source:HGNC Symbol;Acc:HGNC:29298]
ZNHIT1	#N/A	#N/A	#N/A	#N/A	#N/A	#N/A	#N/A	#N/A	#N/A	#N/A	0.0341199	#N/A	#N/A	#N/A	#N/A	#N/A	#N/A	#N/A	#N/A	#N/A	#N/A	#N/A	#N/A	#N/A	#N/A	0.0479268	0.0642007	0.0637913	#N/A	#N/A	#N/A	#N/A	#N/A	#N/A	0.119195	#N/A	0.0893779	0.123852	0.0727078	0.0793102	0.127061	0.112938	0.11313	0.1004	0.0984477	0.0820455	0.120086	0.100813	0.0837154	0.121063	0.0930485	#N/A	#N/A	#N/A	#N/A	#N/A	#N/A	#N/A	#N/A	#N/A	0.0317105	#N/A	#N/A	21	ENSG00000106400	ZNHIT1	protein_coding	zinc finger HIT-type containing 1 [Source:HGNC Symbol;Acc:HGNC:21688]
CCNL2	#N/A	#N/A	#N/A	0.559649	#N/A	#N/A	#N/A	#N/A	#N/A	#N/A	0.765224	#N/A	#N/A	#N/A	#N/A	#N/A	#N/A	#N/A	#N/A	#N/A	#N/A	#N/A	#N/A	#N/A	#N/A	#N/A	1.02309	0.911948	1.16041	#N/A	#N/A	#N/A	#N/A	#N/A	0.758488	#N/A	0.495805	0.619909	#N/A	0.627211	0.721447	1.03288	0.483146	0.506152	0.711155	0.907671	0.584305	0.774021	2.12901	0.547514	0.766833	#N/A	#N/A	#N/A	#N/A	#N/A	#N/A	#N/A	#N/A	#N/A	#N/A	0.787803	#N/A	21	ENSG00000221978	CCNL2	protein_coding	cyclin L2 [Source:HGNC Symbol;Acc:HGNC:20570]
SLC39A11#133195	#N/A	#N/A	#N/A	#N/A	#N/A	#N/A	#N/A	#N/A	#N/A	#N/A	#N/A	0.867262	#N/A	#N/A	#N/A	#N/A	#N/A	#N/A	#N/A	#N/A	#N/A	#N/A	#N/A	#N/A	#N/A	#N/A	#N/A	#N/A	#N/A	#N/A	0.708315	#N/A	0.607363	1.18775	0.771846	1.23473	0.521247	0.822477	0.572894	0.8016	0.896244	0.623433	0.568659	0.576074	0.694845	0.730603	0.53864	0.777693	1.60651	0.614733	0.728545	#N/A	#N/A	#N/A	#N/A	#N/A	#N/A	#N/A	#N/A	#N/A	#N/A	#N/A	#N/A	21	ENSG00000133195	SLC39A11	protein_coding	solute carrier family 39 member 11 [Source:HGNC Symbol;Acc:HGNC:14463]
SOX11	#N/A	#N/A	0.0793092	0.038748	#N/A	#N/A	#N/A	#N/A	#N/A	#N/A	#N/A	#N/A	0.0124308	0.0122478	#N/A	0.00723479	#N/A	#N/A	#N/A	#N/A	#N/A	#N/A	#N/A	#N/A	#N/A	#N/A	0.0563352	#N/A	#N/A	#N/A	#N/A	#N/A	#N/A	#N/A	0.0514626	#N/A	0.0718883	0.0741393	0.0859383	0.0847927	0.0915206	0.0642175	0.0635037	0.043761	0.075316	#N/A	0.0785079	0.0836789	#N/A	0.0841872	0.0758604	0.0350456	#N/A	#N/A	#N/A	#N/A	#N/A	#N/A	#N/A	#N/A	#N/A	#N/A	#N/A	21	ENSG00000176887	SOX11	protein_coding	SRY-box transcription factor 11 [Source:HGNC Symbol;Acc:HGNC:11191]
NR2F1-AS1	#N/A	#N/A	0.286711	0.10685	0.0719618	0.112145	#N/A	#N/A	#N/A	#N/A	#N/A	#N/A	#N/A	#N/A	#N/A	#N/A	#N/A	#N/A	#N/A	#N/A	#N/A	#N/A	#N/A	#N/A	#N/A	#N/A	0.142187	0.087442	0.0795878	#N/A	#N/A	#N/A	#N/A	#N/A	1.66039	#N/A	1.10643	2.01781	1.79076	1.89664	3.20494	0.326907	1.41025	0.686138	0.363102	0.106231	#N/A	1.32241	#N/A	1.44217	2.08359	#N/A	#N/A	#N/A	#N/A	#N/A	#N/A	#N/A	#N/A	#N/A	#N/A	#N/A	#N/A	21	ENSG00000237187	NR2F1-AS1	lncRNA	NR2F1 antisense RNA 1 [Source:HGNC Symbol;Acc:HGNC:48622]
FGF18	#N/A	#N/A	0.157344	#N/A	0.104025	#N/A	0.0567837	#N/A	#N/A	#N/A	#N/A	#N/A	#N/A	#N/A	#N/A	#N/A	#N/A	#N/A	#N/A	#N/A	#N/A	#N/A	#N/A	#N/A	#N/A	#N/A	0.149287	0.108668	0.130001	#N/A	#N/A	#N/A	#N/A	#N/A	0.240268	#N/A	0.181766	0.190111	0.203352	0.226356	0.29999	0.175075	0.316435	0.191687	0.185698	0.171762	0.214995	0.207147	#N/A	0.211737	0.183946	#N/A	#N/A	#N/A	#N/A	#N/A	#N/A	#N/A	#N/A	#N/A	#N/A	#N/A	#N/A	21	ENSG00000156427	FGF18	protein_coding	fibroblast growth factor 18 [Source:HGNC Symbol;Acc:HGNC:3674]
ADAP2	#N/A	#N/A	1.51388	#N/A	0.147021	0.152116	#N/A	#N/A	#N/A	#N/A	#N/A	#N/A	#N/A	#N/A	#N/A	#N/A	#N/A	0.0493599	#N/A	#N/A	#N/A	#N/A	#N/A	#N/A	#N/A	#N/A	#N/A	#N/A	#N/A	#N/A	#N/A	#N/A	#N/A	#N/A	1.23056	0.141358	1.38559	1.45985	1.97363	1.4047	1.61059	1.28856	1.38035	1.36673	1.56095	0.695614	1.34211	1.52165	0.241364	1.52947	1.75243	#N/A	#N/A	#N/A	#N/A	#N/A	#N/A	#N/A	#N/A	#N/A	#N/A	#N/A	#N/A	21	ENSG00000184060	ADAP2	protein_coding	ArfGAP with dual PH domains 2 [Source:HGNC Symbol;Acc:HGNC:16487]
RSPO4	#N/A	#N/A	0.0464831	0.0571439	#N/A	0.0643134	0.0376374	#N/A	#N/A	#N/A	#N/A	#N/A	#N/A	#N/A	#N/A	#N/A	#N/A	#N/A	#N/A	#N/A	#N/A	#N/A	#N/A	#N/A	#N/A	#N/A	0.0839005	#N/A	#N/A	#N/A	#N/A	#N/A	#N/A	#N/A	0.045221	0.0443622	#N/A	0.0416465	0.145192	0.170054	1.82914	0.0564086	1.39947	0.0318777	0.0873932	0.071544	0.0378892	0.103824	#N/A	0.0702945	0.11574	#N/A	#N/A	#N/A	0.029163	#N/A	#N/A	#N/A	#N/A	#N/A	#N/A	#N/A	#N/A	21	ENSG00000101282	RSPO4	protein_coding	R-spondin 4 [Source:HGNC Symbol;Acc:HGNC:16175]
#286423	#N/A	#N/A	0.00431365	#N/A	#N/A	#N/A	#N/A	#N/A	#N/A	#N/A	#N/A	#N/A	#N/A	#N/A	#N/A	#N/A	#N/A	#N/A	#N/A	#N/A	#N/A	#N/A	#N/A	#N/A	#N/A	#N/A	0.0576765	0.0418248	#N/A	#N/A	0.00737232	#N/A	0.0244822	#N/A	0.0853757	#N/A	0.0198852	0.0533766	0.0289996	0.0344886	0.045073	0.0782241	0.0576309	0.060647	0.0764917	0.064301	0.063316	0.0750023	#N/A	0.0323955	0.0729929	#N/A	#N/A	#N/A	0.0200106	#N/A	#N/A	#N/A	#N/A	#N/A	#N/A	#N/A	#N/A	21	ENSG00000286423		lncRNA	novel transcript
#229294	#N/A	#N/A	0.113269	0.0740177	0.0769311	0.0966995	#N/A	#N/A	#N/A	#N/A	#N/A	#N/A	#N/A	#N/A	#N/A	#N/A	#N/A	#N/A	#N/A	#N/A	#N/A	#N/A	0.0331963	#N/A	#N/A	#N/A	#N/A	#N/A	0.120446	#N/A	#N/A	#N/A	#N/A	#N/A	0.15833	0.0826888	0.120356	0.206575	0.294173	0.143451	4.28336	0.102072	3.22672	0.123979	0.167234	#N/A	0.219996	0.158882	#N/A	0.138592	0.131104	#N/A	#N/A	#N/A	#N/A	#N/A	#N/A	#N/A	#N/A	#N/A	#N/A	#N/A	#N/A	21	ENSG00000229294		lncRNA	novel transcript
MT-ND5	#N/A	#N/A	0.0595724	#N/A	#N/A	#N/A	#N/A	#N/A	#N/A	#N/A	#N/A	#N/A	#N/A	#N/A	#N/A	#N/A	#N/A	#N/A	0.00281651	#N/A	#N/A	#N/A	#N/A	#N/A	#N/A	0.0338317	#N/A	#N/A	#N/A	#N/A	#N/A	#N/A	#N/A	#N/A	0.133283	0.0823657	#N/A	0.143665	0.0814549	0.00535234	0.106071	0.11018	0.137782	0.0958216	0.107734	0.127925	0.136941	0.100974	0.0723703	0.0960882	0.0830292	#N/A	#N/A	#N/A	#N/A	#N/A	#N/A	0.0276861	#N/A	#N/A	0.0211092	#N/A	#N/A	21	ENSG00000198786	MT-ND5	protein_coding	mitochondrially encoded NADH:ubiquinone oxidoreductase core subunit 5 [Source:HGNC Symbol;Acc:HGNC:7461]
KCNK1	#N/A	#N/A	#N/A	0.0572748	#N/A	0.0641265	#N/A	#N/A	#N/A	#N/A	#N/A	#N/A	#N/A	#N/A	#N/A	#N/A	#N/A	#N/A	#N/A	#N/A	#N/A	#N/A	#N/A	#N/A	#N/A	#N/A	0.0837369	0.0626808	0.0742953	#N/A	#N/A	#N/A	#N/A	#N/A	0.0994839	#N/A	0.0735657	0.110157	0.0831127	0.0539159	0.11938	0.1105	0.0813273	0.112959	0.104079	0.0944099	0.101914	0.0617496	#N/A	0.0577568	0.106654	#N/A	#N/A	#N/A	#N/A	#N/A	#N/A	#N/A	#N/A	#N/A	#N/A	0.0696893	#N/A	21	ENSG00000135750	KCNK1	protein_coding	potassium two pore domain channel subfamily K member 1 [Source:HGNC Symbol;Acc:HGNC:6272]
LINC02147	#N/A	#N/A	#N/A	0.0129791	#N/A	#N/A	#N/A	#N/A	#N/A	#N/A	#N/A	#N/A	#N/A	0.0269556	#N/A	#N/A	#N/A	#N/A	#N/A	#N/A	#N/A	#N/A	#N/A	#N/A	#N/A	#N/A	#N/A	#N/A	#N/A	#N/A	#N/A	#N/A	0.0378038	0.0427756	0.121059	0.0549143	0.105473	0.115991	0.162307	0.113797	0.268608	0.141854	2.08073	0.10096	0.123513	0.102236	0.121763	0.124521	#N/A	0.0899146	0.120779	0.0558987	#N/A	#N/A	#N/A	#N/A	#N/A	#N/A	#N/A	#N/A	#N/A	#N/A	#N/A	21	ENSG00000249797	LINC02147	lncRNA	long intergenic non-protein coding RNA 2147 [Source:HGNC Symbol;Acc:HGNC:53007]
PPP2R2B	#N/A	#N/A	#N/A	#N/A	0.0396514	0.0570537	#N/A	#N/A	#N/A	#N/A	#N/A	#N/A	#N/A	0.0663813	#N/A	#N/A	#N/A	0.00705703	#N/A	#N/A	#N/A	#N/A	#N/A	#N/A	#N/A	#N/A	0.016359	#N/A	#N/A	#N/A	#N/A	#N/A	#N/A	#N/A	0.0920062	#N/A	0.448616	0.116377	0.364017	0.455765	0.985414	0.07105	0.447555	0.0571369	0.0184149	0.0768523	1.08697	0.0575276	#N/A	0.184435	0.0683564	0.20056	#N/A	#N/A	#N/A	#N/A	#N/A	#N/A	#N/A	#N/A	#N/A	#N/A	#N/A	21	ENSG00000156475	PPP2R2B	protein_coding	protein phosphatase 2 regulatory subunit Bbeta [Source:HGNC Symbol;Acc:HGNC:9305]
RELN	#N/A	#N/A	#N/A	#N/A	0.0265981	#N/A	#N/A	#N/A	#N/A	#N/A	#N/A	#N/A	#N/A	0.000870176	0.00220901	#N/A	#N/A	0.00842609	#N/A	#N/A	#N/A	#N/A	#N/A	#N/A	#N/A	#N/A	#N/A	0.028102	#N/A	#N/A	#N/A	#N/A	#N/A	#N/A	0.0640861	0.0462527	0.371445	0.0375557	0.307047	0.0464634	0.560346	0.0917693	2.13516	0.027478	0.0714758	0.0674568	0.387667	0.0631517	#N/A	0.0523057	0.0597106	#N/A	#N/A	#N/A	#N/A	#N/A	#N/A	#N/A	#N/A	#N/A	#N/A	#N/A	#N/A	21	ENSG00000189056	RELN	protein_coding	reelin [Source:HGNC Symbol;Acc:HGNC:9957]
ITSN2	#N/A	#N/A	#N/A	#N/A	#N/A	#N/A	0.673936	#N/A	#N/A	#N/A	#N/A	#N/A	#N/A	#N/A	#N/A	#N/A	#N/A	#N/A	#N/A	0.799548	#N/A	#N/A	#N/A	#N/A	#N/A	#N/A	#N/A	#N/A	#N/A	#N/A	#N/A	#N/A	#N/A	#N/A	0.653981	0.914728	0.733934	0.645852	0.660949	0.642726	0.576752	0.711699	0.642965	0.787502	0.797409	0.896785	0.732574	0.686135	1.28308	0.694752	0.631861	#N/A	0.508179	#N/A	0.783562	#N/A	#N/A	#N/A	#N/A	#N/A	#N/A	#N/A	#N/A	21	ENSG00000198399	ITSN2	protein_coding	intersectin 2 [Source:HGNC Symbol;Acc:HGNC:6184]
CEACAM1	#N/A	#N/A	#N/A	#N/A	#N/A	#N/A	#N/A	#N/A	#N/A	#N/A	#N/A	#N/A	#N/A	0.325919	0.0938425	0.0503431	#N/A	0.0198759	#N/A	#N/A	#N/A	#N/A	0.0439656	0.0053171	#N/A	#N/A	#N/A	#N/A	#N/A	#N/A	#N/A	#N/A	#N/A	#N/A	0.665332	#N/A	2.08655	3.66778	3.30532	2.88651	4.72401	0.320912	5.50056	1.29369	0.21313	0.216828	3.40362	1.78583	#N/A	2.89054	3.23447	#N/A	#N/A	#N/A	#N/A	#N/A	#N/A	#N/A	#N/A	#N/A	#N/A	#N/A	#N/A	21	ENSG00000079385	CEACAM1	protein_coding	CEA cell adhesion molecule 1 [Source:HGNC Symbol;Acc:HGNC:1814]
STK38L	#N/A	#N/A	#N/A	#N/A	#N/A	#N/A	#N/A	#N/A	#N/A	#N/A	#N/A	#N/A	#N/A	1.05333	0.819788	#N/A	#N/A	0.88354	#N/A	0.197448	#N/A	#N/A	1.03247	#N/A	#N/A	#N/A	#N/A	#N/A	#N/A	#N/A	0.782415	#N/A	0.85849	1.19223	1.01438	#N/A	1.51441	1.11763	1.87427	1.45767	1.13953	#N/A	1.4958	1.3802	1.49461	#N/A	1.17251	1.25215	#N/A	1.4007	1.05724	#N/A	#N/A	#N/A	#N/A	#N/A	#N/A	#N/A	#N/A	#N/A	#N/A	#N/A	#N/A	21	ENSG00000211455	STK38L	protein_coding	serine/threonine kinase 38 like [Source:HGNC Symbol;Acc:HGNC:17848]
GRAP2	#N/A	#N/A	#N/A	#N/A	#N/A	#N/A	#N/A	#N/A	#N/A	#N/A	#N/A	#N/A	#N/A	0.00799706	0.0129199	0.00509325	#N/A	0.00605572	#N/A	#N/A	#N/A	#N/A	0.0100247	#N/A	#N/A	#N/A	#N/A	#N/A	#N/A	#N/A	#N/A	#N/A	#N/A	#N/A	0.0725631	#N/A	0.0264372	0.0864328	#N/A	0.0456984	0.0776281	0.0618868	0.0361157	0.0238195	0.0759913	0.0646685	0.0146649	0.0340828	#N/A	0.0335578	0.0735662	0.00639136	#N/A	#N/A	0.0194101	#N/A	#N/A	#N/A	#N/A	#N/A	#N/A	#N/A	#N/A	21	ENSG00000100351	GRAP2	protein_coding	GRB2 related adaptor protein 2 [Source:HGNC Symbol;Acc:HGNC:4563]
UVRAG	#N/A	#N/A	#N/A	#N/A	#N/A	#N/A	#N/A	#N/A	#N/A	#N/A	#N/A	#N/A	#N/A	#N/A	#N/A	#N/A	#N/A	0.429781	#N/A	#N/A	#N/A	#N/A	0.488184	#N/A	#N/A	#N/A	#N/A	#N/A	#N/A	#N/A	#N/A	#N/A	0.570463	0.658369	0.73992	0.961223	0.708529	0.804659	0.767632	0.758676	0.733796	0.677577	0.721488	0.780011	0.87114	0.896851	0.770244	0.95111	1.03094	0.740861	0.858094	#N/A	#N/A	#N/A	#N/A	#N/A	#N/A	#N/A	#N/A	#N/A	#N/A	#N/A	#N/A	21	ENSG00000198382	UVRAG	protein_coding	UV radiation resistance associated [Source:HGNC Symbol;Acc:HGNC:12640]
FUT11	#N/A	#N/A	#N/A	#N/A	#N/A	#N/A	#N/A	#N/A	#N/A	#N/A	#N/A	#N/A	#N/A	#N/A	#N/A	#N/A	#N/A	#N/A	0.0169351	#N/A	0.0295861	#N/A	#N/A	0.0100116	#N/A	#N/A	#N/A	#N/A	#N/A	#N/A	1.08876	#N/A	0.667891	0.319796	1.10139	#N/A	1.68198	1.24643	1.53152	1.5855	1.30121	1.59099	0.92904	1.68117	1.44575	1.17967	1.09034	1.31757	#N/A	0.960012	1.30644	#N/A	#N/A	#N/A	#N/A	#N/A	#N/A	#N/A	#N/A	#N/A	#N/A	#N/A	#N/A	21	ENSG00000196968	FUT11	protein_coding	fucosyltransferase 11 [Source:HGNC Symbol;Acc:HGNC:19233]
LLGL2	#N/A	#N/A	#N/A	#N/A	#N/A	#N/A	#N/A	#N/A	#N/A	#N/A	#N/A	#N/A	#N/A	0.0716027	0.0469371	0.0204441	#N/A	0.0179521	#N/A	#N/A	#N/A	#N/A	#N/A	#N/A	#N/A	#N/A	#N/A	#N/A	#N/A	#N/A	#N/A	#N/A	0.0480923	#N/A	0.268428	0.118324	1.60026	2.58803	0.637832	2.69455	4.97138	0.233978	3.19967	0.280702	0.277071	0.160437	2.93194	1.13229	#N/A	1.62535	0.923027	#N/A	#N/A	#N/A	#N/A	#N/A	#N/A	#N/A	#N/A	#N/A	#N/A	#N/A	#N/A	21	ENSG00000073350	LLGL2	protein_coding	LLGL scribble cell polarity complex component 2 [Source:HGNC Symbol;Acc:HGNC:6629]
TMEM163	#N/A	#N/A	#N/A	#N/A	#N/A	#N/A	#N/A	#N/A	#N/A	#N/A	#N/A	#N/A	#N/A	0.0187463	0.0235776	0.009993	#N/A	0.0113653	0.00626651	#N/A	#N/A	#N/A	#N/A	#N/A	#N/A	#N/A	#N/A	#N/A	#N/A	#N/A	#N/A	#N/A	#N/A	0.0501682	0.182187	#N/A	0.311608	0.310391	0.466183	0.433248	1.1518	0.0462754	1.73414	0.103288	0.0146748	0.0513399	0.747195	0.325483	#N/A	0.230199	0.314505	#N/A	#N/A	#N/A	#N/A	#N/A	#N/A	#N/A	#N/A	#N/A	#N/A	#N/A	#N/A	21	ENSG00000152128	TMEM163	protein_coding	transmembrane protein 163 [Source:HGNC Symbol;Acc:HGNC:25380]
GATA2	#N/A	#N/A	#N/A	#N/A	#N/A	#N/A	#N/A	#N/A	#N/A	#N/A	#N/A	#N/A	#N/A	0.0379043	0.0309748	#N/A	#N/A	#N/A	#N/A	#N/A	#N/A	#N/A	#N/A	#N/A	#N/A	#N/A	0.136435	#N/A	#N/A	#N/A	#N/A	#N/A	0.0649765	0.066568	0.241109	0.0927129	0.235919	0.236383	0.198492	0.211555	0.292041	0.191771	0.282054	0.196291	0.199616	0.169857	0.222854	0.234356	#N/A	0.17362	0.222731	#N/A	#N/A	#N/A	#N/A	#N/A	#N/A	#N/A	#N/A	#N/A	#N/A	#N/A	#N/A	21	ENSG00000179348	GATA2	protein_coding	GATA binding protein 2 [Source:HGNC Symbol;Acc:HGNC:4171]
TMEM51	#N/A	#N/A	#N/A	#N/A	#N/A	#N/A	#N/A	#N/A	#N/A	#N/A	#N/A	#N/A	#N/A	0.417483	0.0744316	#N/A	#N/A	0.0194989	#N/A	#N/A	#N/A	#N/A	#N/A	#N/A	#N/A	#N/A	#N/A	#N/A	#N/A	#N/A	0.621684	#N/A	0.0664133	#N/A	0.239435	#N/A	0.908898	0.243988	0.889587	1.64193	6.26086	0.224452	0.270783	0.199429	0.214082	0.203395	4.50051	0.236491	#N/A	0.338142	0.525702	#N/A	#N/A	#N/A	#N/A	#N/A	#N/A	#N/A	#N/A	#N/A	#N/A	0.108276	#N/A	21	ENSG00000171729	TMEM51	protein_coding	transmembrane protein 51 [Source:HGNC Symbol;Acc:HGNC:25488]
LINC00639	#N/A	#N/A	#N/A	#N/A	#N/A	#N/A	#N/A	#N/A	#N/A	#N/A	#N/A	#N/A	#N/A	0.0334701	0.026771	#N/A	#N/A	0.0143469	#N/A	#N/A	0.00907024	#N/A	#N/A	#N/A	#N/A	#N/A	#N/A	0.0776177	#N/A	#N/A	#N/A	#N/A	#N/A	#N/A	0.23908	0.123838	0.288192	0.200536	0.356783	0.243145	5.23333	0.19807	0.896707	0.182744	0.179013	0.186587	0.415229	0.193434	#N/A	0.237952	0.241421	#N/A	#N/A	#N/A	#N/A	#N/A	#N/A	#N/A	#N/A	#N/A	#N/A	#N/A	#N/A	21	ENSG00000259070	LINC00639	lncRNA	long intergenic non-protein coding RNA 639 [Source:HGNC Symbol;Acc:HGNC:27502]
TLL1	#N/A	#N/A	#N/A	#N/A	#N/A	#N/A	#N/A	#N/A	#N/A	#N/A	#N/A	#N/A	#N/A	0.104354	0.0259676	#N/A	#N/A	0.016302	#N/A	#N/A	#N/A	#N/A	#N/A	#N/A	#N/A	#N/A	0.105666	0.0993486	#N/A	#N/A	#N/A	#N/A	#N/A	#N/A	0.216748	#N/A	0.708115	0.21663	0.590003	0.767623	4.70351	0.189744	4.52148	0.276016	0.151418	0.155262	3.38126	0.206079	#N/A	0.929757	0.202206	#N/A	#N/A	#N/A	#N/A	#N/A	#N/A	#N/A	#N/A	#N/A	#N/A	#N/A	0.0916301	21	ENSG00000038295	TLL1	protein_coding	tolloid like 1 [Source:HGNC Symbol;Acc:HGNC:11843]
HLA-DMA#204257	#N/A	#N/A	#N/A	#N/A	#N/A	#N/A	#N/A	#N/A	#N/A	#N/A	#N/A	#N/A	#N/A	1.37878	0.706349	0.425383	#N/A	#N/A	#N/A	#N/A	#N/A	#N/A	#N/A	#N/A	#N/A	#N/A	#N/A	#N/A	#N/A	#N/A	#N/A	#N/A	#N/A	#N/A	2.69431	#N/A	2.63586	2.63257	3.12572	3.38251	3.36627	2.15805	2.69124	1.69107	1.80403	1.47439	1.48223	2.09947	#N/A	1.72448	2.76679	1.11069	#N/A	#N/A	#N/A	#N/A	0.07156	0.184464	#N/A	#N/A	#N/A	#N/A	#N/A	21	ENSG00000204257	HLA-DMA	protein_coding	major histocompatibility complex, class II, DM alpha [Source:HGNC Symbol;Acc:HGNC:4934]
FKBP1A	#N/A	#N/A	#N/A	#N/A	#N/A	#N/A	#N/A	#N/A	#N/A	#N/A	#N/A	#N/A	#N/A	1.12918	0.970867	#N/A	#N/A	#N/A	#N/A	#N/A	#N/A	#N/A	#N/A	#N/A	#N/A	#N/A	#N/A	#N/A	#N/A	#N/A	1.65534	#N/A	1.04637	#N/A	6.00758	0.548953	5.94708	5.35406	4.42504	4.85251	5.64056	5.23823	4.81061	3.54755	3.97848	3.12145	4.26737	4.55407	0.86056	4.79423	5.12709	#N/A	#N/A	#N/A	#N/A	#N/A	#N/A	#N/A	#N/A	#N/A	#N/A	#N/A	#N/A	21	ENSG00000088832	FKBP1A	protein_coding	FKBP prolyl isomerase 1A [Source:HGNC Symbol;Acc:HGNC:3711]
NPR1	#N/A	#N/A	#N/A	#N/A	#N/A	#N/A	#N/A	#N/A	#N/A	#N/A	#N/A	#N/A	#N/A	0.058957	#N/A	0.00751706	#N/A	0.0131044	#N/A	#N/A	#N/A	#N/A	#N/A	#N/A	#N/A	#N/A	0.11034	#N/A	#N/A	#N/A	0.057148	#N/A	#N/A	#N/A	0.169362	0.0832436	0.161839	0.186924	0.210415	0.162228	0.197042	0.168349	0.192295	0.158558	0.168678	0.150471	0.150273	0.18131	#N/A	0.179758	0.170904	#N/A	#N/A	#N/A	#N/A	#N/A	#N/A	#N/A	#N/A	#N/A	#N/A	#N/A	#N/A	21	ENSG00000169418	NPR1	protein_coding	natriuretic peptide receptor 1 [Source:HGNC Symbol;Acc:HGNC:7943]
TMEM184B	#N/A	#N/A	#N/A	#N/A	#N/A	#N/A	#N/A	#N/A	#N/A	#N/A	#N/A	#N/A	#N/A	0.681895	#N/A	#N/A	#N/A	#N/A	#N/A	#N/A	#N/A	#N/A	#N/A	#N/A	#N/A	0.896601	1.76094	0.929647	#N/A	#N/A	#N/A	#N/A	0.862378	#N/A	1.21981	#N/A	0.880505	1.20533	0.847444	1.0363	1.21105	1.47215	0.850046	1.04237	1.02581	1.06772	0.991823	1.05065	1.938	0.951803	1.26995	#N/A	#N/A	#N/A	#N/A	#N/A	#N/A	#N/A	#N/A	#N/A	#N/A	#N/A	#N/A	21	ENSG00000198792	TMEM184B	protein_coding	transmembrane protein 184B [Source:HGNC Symbol;Acc:HGNC:1310]
TCIM	#N/A	#N/A	#N/A	#N/A	#N/A	#N/A	#N/A	#N/A	#N/A	#N/A	#N/A	#N/A	#N/A	0.0439343	0.0162367	#N/A	0.00916258	#N/A	0.00755662	#N/A	#N/A	#N/A	#N/A	#N/A	#N/A	#N/A	0.0895243	#N/A	0.0962069	#N/A	#N/A	#N/A	#N/A	#N/A	0.184223	#N/A	0.166473	0.187797	0.183043	0.187075	0.209237	0.172698	0.2043	0.17158	0.169702	0.150254	0.149007	0.181611	#N/A	0.167803	0.169421	#N/A	#N/A	#N/A	#N/A	#N/A	#N/A	#N/A	#N/A	#N/A	#N/A	#N/A	#N/A	21	ENSG00000176907	TCIM	protein_coding	transcriptional and immune response regulator [Source:HGNC Symbol;Acc:HGNC:1357]
RPL8	#N/A	#N/A	#N/A	#N/A	#N/A	#N/A	#N/A	#N/A	#N/A	#N/A	#N/A	#N/A	#N/A	0.00527896	#N/A	#N/A	#N/A	#N/A	#N/A	#N/A	#N/A	#N/A	#N/A	#N/A	#N/A	#N/A	0.0295118	0.0202857	0.0243698	#N/A	0.0107564	#N/A	0.0125861	#N/A	0.0472879	#N/A	0.0468618	0.0483422	#N/A	#N/A	0.0374211	0.0321847	0.0440892	0.0439538	0.0418839	0.0336296	0.0493653	0.0477394	#N/A	0.0482105	0.0403564	0.020346	#N/A	#N/A	#N/A	#N/A	#N/A	#N/A	#N/A	#N/A	#N/A	0.0227851	#N/A	21	ENSG00000161016	RPL8	protein_coding	ribosomal protein L8 [Source:HGNC Symbol;Acc:HGNC:10368]
IRAG2	#N/A	#N/A	#N/A	#N/A	#N/A	#N/A	#N/A	#N/A	#N/A	#N/A	#N/A	#N/A	#N/A	#N/A	0.02802	0.0153359	#N/A	#N/A	#N/A	#N/A	#N/A	#N/A	#N/A	#N/A	#N/A	#N/A	#N/A	#N/A	#N/A	#N/A	0.109095	#N/A	#N/A	#N/A	0.185265	0.115741	0.261779	0.201402	0.651525	0.21495	0.305338	0.178042	4.86109	0.147591	0.154269	0.175258	0.475075	0.161851	#N/A	0.200766	0.200333	#N/A	0.0530568	#N/A	#N/A	#N/A	#N/A	#N/A	#N/A	#N/A	0.0508584	#N/A	#N/A	21	ENSG00000118308	IRAG2	protein_coding	inositol 1,4,5-triphosphate receptor associated 2 [Source:HGNC Symbol;Acc:HGNC:6690]
FAM124B	#N/A	#N/A	#N/A	#N/A	#N/A	#N/A	#N/A	#N/A	#N/A	#N/A	#N/A	#N/A	#N/A	#N/A	#N/A	#N/A	0.00588128	#N/A	#N/A	#N/A	#N/A	#N/A	#N/A	#N/A	#N/A	#N/A	#N/A	#N/A	#N/A	#N/A	0.0354069	#N/A	0.0355187	0.0370091	0.119462	0.0737838	0.076199	0.107423	0.0821667	0.0940318	0.110846	0.108868	0.127792	0.112488	0.0898018	0.0932042	0.0968799	0.101102	#N/A	0.0934785	0.112434	#N/A	#N/A	#N/A	#N/A	#N/A	#N/A	#N/A	#N/A	#N/A	#N/A	0.0701706	#N/A	21	ENSG00000124019	FAM124B	protein_coding	family with sequence similarity 124 member B [Source:HGNC Symbol;Acc:HGNC:26224]
NECTIN2	#N/A	#N/A	#N/A	#N/A	#N/A	#N/A	#N/A	#N/A	#N/A	#N/A	#N/A	#N/A	#N/A	#N/A	#N/A	#N/A	#N/A	#N/A	#N/A	#N/A	#N/A	#N/A	#N/A	#N/A	#N/A	0.525612	0.937517	0.920835	#N/A	#N/A	#N/A	#N/A	#N/A	#N/A	1.42971	#N/A	2.00921	1.54009	2.87571	1.99646	1.56781	1.63593	2.43905	1.7695	2.26366	1.1389	1.79592	2.08525	1.27465	2.43247	1.80071	#N/A	#N/A	#N/A	#N/A	#N/A	#N/A	#N/A	#N/A	#N/A	#N/A	0.83819	0.417127	21	ENSG00000130202	NECTIN2	protein_coding	nectin cell adhesion molecule 2 [Source:HGNC Symbol;Acc:HGNC:9707]
#243415	#N/A	#N/A	#N/A	#N/A	#N/A	#N/A	#N/A	#N/A	#N/A	#N/A	#N/A	#N/A	#N/A	#N/A	#N/A	#N/A	#N/A	#N/A	#N/A	#N/A	#N/A	#N/A	#N/A	#N/A	#N/A	0.0894145	0.176111	0.155436	0.184082	#N/A	#N/A	#N/A	#N/A	#N/A	2.76926	#N/A	2.0981	2.1006	2.00662	1.59881	1.33572	0.861493	1.69696	0.835113	0.880302	#N/A	1.60026	1.40032	#N/A	2.39403	1.7999	#N/A	#N/A	#N/A	#N/A	#N/A	#N/A	#N/A	#N/A	#N/A	0.0615562	0.123384	0.106409	21	ENSG00000243415		lncRNA	novel transcript, antisense to PLOD2
#235726	#N/A	#N/A	#N/A	#N/A	#N/A	#N/A	#N/A	#N/A	#N/A	#N/A	#N/A	#N/A	#N/A	#N/A	#N/A	#N/A	#N/A	#N/A	#N/A	#N/A	#N/A	#N/A	#N/A	#N/A	#N/A	#N/A	0.0658991	#N/A	0.037799	#N/A	#N/A	0.0169411	#N/A	#N/A	0.0874228	#N/A	0.0595205	0.0744865	0.0991373	0.0539412	3.12964	0.0722086	0.237128	0.0580433	0.0988421	0.0520012	0.0895502	0.0629215	0.0833455	0.0792967	0.0908535	#N/A	#N/A	#N/A	#N/A	#N/A	#N/A	#N/A	#N/A	#N/A	#N/A	0.0448955	0.04251	21	ENSG00000235726		lncRNA	novel transcript
CD151	#N/A	#N/A	#N/A	#N/A	#N/A	#N/A	#N/A	#N/A	#N/A	#N/A	#N/A	#N/A	#N/A	#N/A	#N/A	#N/A	#N/A	#N/A	#N/A	#N/A	#N/A	#N/A	#N/A	#N/A	#N/A	#N/A	0.973656	0.450261	0.593468	#N/A	#N/A	#N/A	#N/A	#N/A	3.13315	0.22826	3.28074	2.42007	2.53915	2.64767	3.15845	2.73659	2.98126	2.11485	2.20017	1.74001	2.76605	3.2122	0.589643	2.64494	1.84941	#N/A	#N/A	#N/A	#N/A	#N/A	#N/A	#N/A	#N/A	#N/A	#N/A	0.398049	#N/A	21	ENSG00000177697	CD151	protein_coding	CD151 molecule (Raph blood group) [Source:HGNC Symbol;Acc:HGNC:1630]
SLFN12L	#N/A	#N/A	#N/A	#N/A	#N/A	#N/A	#N/A	#N/A	#N/A	#N/A	#N/A	#N/A	#N/A	#N/A	#N/A	#N/A	#N/A	#N/A	#N/A	#N/A	#N/A	#N/A	#N/A	#N/A	#N/A	#N/A	0.00736846	#N/A	#N/A	#N/A	0.00807869	#N/A	0.008381	0.0400099	0.140514	#N/A	0.092502	0.131674	0.0907295	0.120479	0.131148	0.12589	2.02782	0.13463	0.0834528	0.126755	0.0988695	0.138894	0.0607999	0.117739	0.120118	#N/A	0.0163433	#N/A	#N/A	#N/A	#N/A	#N/A	#N/A	#N/A	#N/A	#N/A	#N/A	21	ENSG00000205045	SLFN12L	protein_coding	schlafen family member 12 like [Source:HGNC Symbol;Acc:HGNC:33920]
CHEK2	#N/A	#N/A	#N/A	#N/A	#N/A	#N/A	#N/A	#N/A	#N/A	#N/A	#N/A	#N/A	#N/A	#N/A	#N/A	#N/A	#N/A	#N/A	#N/A	#N/A	#N/A	#N/A	#N/A	#N/A	#N/A	#N/A	#N/A	#N/A	#N/A	#N/A	#N/A	#N/A	0.0577517	#N/A	0.490253	0.143625	1.34402	2.3472	2.11209	1.91571	3.19829	0.63774	2.61768	1.40058	0.230793	0.160047	2.31669	2.31165	0.0982808	1.97725	3.33984	#N/A	#N/A	0.0330656	0.053063	#N/A	#N/A	#N/A	#N/A	#N/A	0.0570241	#N/A	#N/A	21	ENSG00000183765	CHEK2	protein_coding	checkpoint kinase 2 [Source:HGNC Symbol;Acc:HGNC:16627]
NUMB	#N/A	#N/A	#N/A	#N/A	#N/A	#N/A	#N/A	#N/A	#N/A	#N/A	#N/A	#N/A	#N/A	#N/A	#N/A	#N/A	#N/A	#N/A	#N/A	#N/A	#N/A	#N/A	#N/A	#N/A	#N/A	#N/A	#N/A	#N/A	#N/A	#N/A	#N/A	#N/A	0.584694	0.835705	0.796303	1.21597	0.736657	0.858693	0.615587	0.799958	0.776133	0.939448	0.573096	0.721317	0.727512	0.933341	0.674327	0.736957	0.936324	0.584388	0.882627	#N/A	#N/A	#N/A	#N/A	#N/A	#N/A	#N/A	#N/A	#N/A	#N/A	1.10933	1.15989	21	ENSG00000133961	NUMB	protein_coding	NUMB endocytic adaptor protein [Source:HGNC Symbol;Acc:HGNC:8060]
CYB561	#N/A	#N/A	#N/A	#N/A	#N/A	#N/A	#N/A	#N/A	#N/A	#N/A	#N/A	#N/A	#N/A	#N/A	#N/A	#N/A	#N/A	#N/A	#N/A	#N/A	#N/A	#N/A	#N/A	#N/A	#N/A	#N/A	#N/A	#N/A	#N/A	#N/A	#N/A	#N/A	#N/A	0.0761536	0.243998	0.12412	0.223632	0.275933	0.33627	0.248653	0.299156	0.232181	0.266492	0.236287	0.232901	0.182513	0.279795	0.500894	0.159468	0.428757	0.258667	1.31259	#N/A	#N/A	#N/A	0.0261621	#N/A	#N/A	#N/A	#N/A	0.0297825	#N/A	#N/A	21	ENSG00000008283	CYB561	protein_coding	cytochrome b561 [Source:HGNC Symbol;Acc:HGNC:2571]
ELF4	#N/A	#N/A	#N/A	#N/A	#N/A	#N/A	#N/A	#N/A	#N/A	#N/A	#N/A	#N/A	#N/A	#N/A	#N/A	#N/A	#N/A	#N/A	#N/A	#N/A	#N/A	#N/A	#N/A	#N/A	#N/A	#N/A	#N/A	#N/A	#N/A	#N/A	0.0957493	#N/A	#N/A	#N/A	0.221302	0.114696	0.182448	0.246349	0.292641	0.34933	0.27483	0.179796	0.809206	0.238874	0.231405	0.18738	0.901237	0.230808	#N/A	0.18125	0.202771	0.436682	#N/A	#N/A	0.028921	0.0357306	#N/A	0.0265807	#N/A	#N/A	#N/A	#N/A	#N/A	21	ENSG00000102034	ELF4	protein_coding	E74 like ETS transcription factor 4 [Source:HGNC Symbol;Acc:HGNC:3319]
BID	#N/A	#N/A	#N/A	#N/A	#N/A	#N/A	#N/A	#N/A	#N/A	#N/A	#N/A	#N/A	#N/A	#N/A	#N/A	#N/A	#N/A	#N/A	#N/A	#N/A	#N/A	#N/A	#N/A	#N/A	#N/A	#N/A	#N/A	#N/A	#N/A	#N/A	0.859176	#N/A	#N/A	#N/A	3.56883	0.143417	2.80304	2.92113	4.21077	4.7133	5.19376	3.05578	4.92465	0.583612	0.272773	0.205709	4.19857	4.33785	#N/A	3.95069	4.00453	1.65961	0.141583	#N/A	0.0637119	#N/A	#N/A	#N/A	#N/A	#N/A	0.0643623	#N/A	#N/A	21	ENSG00000015475	BID	protein_coding	BH3 interacting domain death agonist [Source:HGNC Symbol;Acc:HGNC:1050]
BACH2	1.95836	#N/A	0.951893	0.610727	1.06192	1.42192	1.46705	1.51664	1.58889	#N/A	#N/A	#N/A	#N/A	#N/A	#N/A	#N/A	#N/A	#N/A	#N/A	#N/A	#N/A	#N/A	#N/A	#N/A	#N/A	#N/A	2.29692	1.73548	2.43861	2.9295	#N/A	#N/A	#N/A	#N/A	#N/A	#N/A	#N/A	#N/A	#N/A	#N/A	#N/A	#N/A	#N/A	#N/A	#N/A	#N/A	#N/A	#N/A	#N/A	#N/A	#N/A	1.35021	1.17553	1.35907	2.5155	1.36528	1.92726	2.12382	1.09166	#N/A	#N/A	#N/A	#N/A	20	ENSG00000112182	BACH2	protein_coding	BTB domain and CNC homolog 2 [Source:HGNC Symbol;Acc:HGNC:14078]
LRRC8A	0.235217	#N/A	#N/A	#N/A	#N/A	#N/A	#N/A	#N/A	#N/A	#N/A	#N/A	#N/A	#N/A	#N/A	#N/A	#N/A	#N/A	#N/A	#N/A	#N/A	#N/A	#N/A	#N/A	#N/A	#N/A	#N/A	0.771308	0.450164	0.777437	#N/A	#N/A	#N/A	#N/A	#N/A	1.56724	#N/A	1.03082	1.23244	1.30407	1.36442	1.18643	0.801094	0.990512	0.957495	1.07894	0.851373	1.02044	1.22239	0.670811	1.08073	1.11768	#N/A	#N/A	#N/A	#N/A	#N/A	#N/A	#N/A	#N/A	#N/A	#N/A	#N/A	#N/A	20	ENSG00000136802	LRRC8A	protein_coding	leucine rich repeat containing 8 VRAC subunit A [Source:HGNC Symbol;Acc:HGNC:19027]
DNAAF9	1.22432	#N/A	#N/A	#N/A	#N/A	#N/A	#N/A	#N/A	#N/A	0.55287	#N/A	#N/A	#N/A	#N/A	#N/A	#N/A	#N/A	#N/A	#N/A	#N/A	#N/A	#N/A	#N/A	#N/A	#N/A	#N/A	#N/A	#N/A	#N/A	#N/A	#N/A	#N/A	#N/A	#N/A	0.632442	1.37692	0.855861	0.825918	1.27965	0.940432	0.780126	#N/A	1.15628	1.18444	1.49306	0.782473	0.835282	0.9856	1.39736	1.60777	1.06109	#N/A	#N/A	#N/A	#N/A	#N/A	#N/A	#N/A	#N/A	#N/A	#N/A	0.75589	1.67592	20	ENSG00000088854	DNAAF9	protein_coding	dynein axonemal assembly factor 9 [Source:HGNC Symbol;Acc:HGNC:17721]
EMP3	0.0719406	#N/A	#N/A	#N/A	#N/A	#N/A	#N/A	#N/A	#N/A	1.74113	0.0855806	#N/A	#N/A	#N/A	#N/A	#N/A	#N/A	#N/A	#N/A	#N/A	#N/A	#N/A	#N/A	#N/A	#N/A	#N/A	#N/A	#N/A	#N/A	#N/A	#N/A	#N/A	#N/A	#N/A	0.312184	0.148336	5.76208	0.312319	5.10312	0.447287	8.8357	0.67217	6.7017	4.22896	0.292648	0.264904	5.45073	6.225	0.316279	5.77953	0.319752	#N/A	#N/A	#N/A	#N/A	#N/A	#N/A	#N/A	#N/A	#N/A	#N/A	#N/A	#N/A	20	ENSG00000142227	EMP3	protein_coding	epithelial membrane protein 3 [Source:HGNC Symbol;Acc:HGNC:3335]
PABIR1	0.0484921	#N/A	0.0819844	0.0593087	#N/A	#N/A	#N/A	0.0410907	0.0461734	0.0304412	#N/A	#N/A	#N/A	#N/A	#N/A	#N/A	#N/A	#N/A	#N/A	#N/A	#N/A	#N/A	#N/A	#N/A	#N/A	#N/A	#N/A	#N/A	#N/A	#N/A	#N/A	#N/A	#N/A	#N/A	0.04618	#N/A	0.0737765	0.0532791	0.0560476	0.12418	0.884548	#N/A	0.187142	0.114878	0.0826563	0.085118	0.0794096	0.062524	#N/A	0.0870844	0.0992126	#N/A	#N/A	#N/A	#N/A	#N/A	#N/A	#N/A	#N/A	#N/A	#N/A	#N/A	#N/A	20	ENSG00000187866	PABIR1	protein_coding	PP2A Aalpha (PPP2R1A) and B55A (PPP2R2A) interacting phosphatase regulator 1 [Source:HGNC Symbol;Acc:HGNC:23490]
SEMA6A	1.36845	#N/A	#N/A	#N/A	#N/A	#N/A	#N/A	#N/A	#N/A	#N/A	#N/A	#N/A	#N/A	#N/A	1.52825	#N/A	#N/A	#N/A	#N/A	#N/A	#N/A	#N/A	#N/A	#N/A	#N/A	0.965497	1.55848	2.54056	1.64184	0.662396	#N/A	#N/A	#N/A	#N/A	#N/A	#N/A	0.56949	#N/A	#N/A	#N/A	#N/A	0.764552	#N/A	0.672281	#N/A	#N/A	#N/A	#N/A	#N/A	#N/A	0.616953	1.90145	1.60976	1.09718	1.97868	0.83353	#N/A	1.35295	#N/A	#N/A	0.642012	2.50205	0.849558	20	ENSG00000092421	SEMA6A	protein_coding	semaphorin 6A [Source:HGNC Symbol;Acc:HGNC:10738]
UBE2Q2	1.0411	#N/A	#N/A	#N/A	#N/A	#N/A	#N/A	#N/A	#N/A	1.14597	#N/A	#N/A	#N/A	#N/A	#N/A	#N/A	#N/A	#N/A	#N/A	#N/A	#N/A	#N/A	#N/A	#N/A	#N/A	0.964709	#N/A	#N/A	#N/A	#N/A	#N/A	#N/A	#N/A	#N/A	2.80745	1.66487	2.29359	2.97906	1.98903	2.93792	3.62201	3.22574	1.34073	1.89622	1.36454	2.11599	1.23138	1.9288	1.37065	1.22628	2.8129	#N/A	#N/A	#N/A	#N/A	#N/A	#N/A	#N/A	#N/A	#N/A	#N/A	#N/A	#N/A	20	ENSG00000140367	UBE2Q2	protein_coding	ubiquitin conjugating enzyme E2 Q2 [Source:HGNC Symbol;Acc:HGNC:19248]
TXNIP	1.13619	#N/A	#N/A	#N/A	#N/A	#N/A	#N/A	#N/A	0.67477	#N/A	0.807973	0.667927	#N/A	0.5573	1.12181	#N/A	#N/A	0.793412	#N/A	#N/A	#N/A	0.606592	#N/A	0.704158	#N/A	#N/A	1.08239	0.597983	0.648692	#N/A	1.11723	0.861299	1.04578	1.05799	#N/A	#N/A	#N/A	#N/A	#N/A	#N/A	#N/A	#N/A	#N/A	#N/A	#N/A	#N/A	#N/A	#N/A	#N/A	#N/A	#N/A	#N/A	0.773799	0.861966	#N/A	#N/A	#N/A	#N/A	#N/A	#N/A	#N/A	0.95189	0.998967	20	ENSG00000265972	TXNIP	protein_coding	thioredoxin interacting protein [Source:HGNC Symbol;Acc:HGNC:16952]
PRKX	0.259049	#N/A	#N/A	#N/A	#N/A	#N/A	#N/A	#N/A	#N/A	0.87561	#N/A	#N/A	#N/A	#N/A	0.818018	#N/A	#N/A	#N/A	#N/A	#N/A	#N/A	#N/A	#N/A	#N/A	#N/A	#N/A	#N/A	#N/A	#N/A	#N/A	#N/A	#N/A	#N/A	#N/A	6.36561	0.219346	5.80119	7.6513	5.29369	6.78493	7.50528	6.51667	6.99482	5.0796	0.491707	0.583887	6.02738	7.81911	0.940141	5.57588	6.19333	#N/A	#N/A	#N/A	#N/A	#N/A	#N/A	#N/A	#N/A	#N/A	#N/A	#N/A	#N/A	20	ENSG00000183943	PRKX	protein_coding	protein kinase X-linked [Source:HGNC Symbol;Acc:HGNC:9441]
SRGAP2C	0.544867	#N/A	#N/A	#N/A	#N/A	#N/A	#N/A	#N/A	#N/A	0.809018	#N/A	#N/A	#N/A	#N/A	#N/A	#N/A	#N/A	#N/A	#N/A	#N/A	#N/A	#N/A	#N/A	#N/A	#N/A	#N/A	#N/A	#N/A	#N/A	#N/A	#N/A	#N/A	#N/A	#N/A	8.11931	0.638351	6.8531	8.42261	5.30051	5.9442	9.23618	5.83228	7.32327	4.87908	8.32662	5.74716	6.17294	8.34569	1.36174	6.79766	6.57754	#N/A	#N/A	#N/A	#N/A	#N/A	#N/A	#N/A	#N/A	#N/A	0.711272	#N/A	#N/A	20	ENSG00000171943	SRGAP2C	protein_coding	SLIT-ROBO Rho GTPase activating protein 2C [Source:HGNC Symbol;Acc:HGNC:30584]
ABHD17A	0.121183	#N/A	#N/A	#N/A	#N/A	#N/A	#N/A	#N/A	#N/A	#N/A	#N/A	#N/A	#N/A	#N/A	#N/A	0.336466	#N/A	0.10469	#N/A	#N/A	#N/A	#N/A	0.365219	#N/A	#N/A	#N/A	#N/A	#N/A	#N/A	#N/A	#N/A	#N/A	#N/A	#N/A	3.93007	0.273014	4.55666	3.74984	3.01387	3.24847	3.62025	3.12928	3.38209	2.79884	3.16464	1.81212	3.47786	3.10734	#N/A	3.32629	2.71603	#N/A	#N/A	#N/A	#N/A	#N/A	#N/A	#N/A	#N/A	#N/A	#N/A	#N/A	#N/A	20	ENSG00000129968	ABHD17A	protein_coding	abhydrolase domain containing 17A, depalmitoylase [Source:HGNC Symbol;Acc:HGNC:28756]
PFKP	0.113982	#N/A	#N/A	#N/A	#N/A	#N/A	#N/A	#N/A	#N/A	#N/A	#N/A	#N/A	#N/A	1.1265	#N/A	#N/A	#N/A	#N/A	#N/A	#N/A	#N/A	#N/A	#N/A	#N/A	#N/A	#N/A	0.423102	0.249433	#N/A	#N/A	#N/A	#N/A	#N/A	#N/A	2.67125	#N/A	2.71744	2.85668	3.03261	2.86076	2.99302	1.43814	2.76076	2.20096	2.11625	0.552986	2.34637	2.90814	#N/A	2.44604	3.32262	#N/A	#N/A	#N/A	#N/A	#N/A	#N/A	0.0961897	#N/A	#N/A	#N/A	#N/A	#N/A	20	ENSG00000067057	PFKP	protein_coding	phosphofructokinase, platelet [Source:HGNC Symbol;Acc:HGNC:8878]
LINC02694	0.0115501	#N/A	#N/A	#N/A	#N/A	0.0424534	0.0264138	#N/A	0.0368122	#N/A	0.035794	#N/A	#N/A	0.014046	0.0161496	0.00847815	#N/A	0.00700895	0.00483942	0.0101245	0.00577654	#N/A	#N/A	0.00259779	#N/A	#N/A	0.0162833	0.0157813	#N/A	#N/A	#N/A	#N/A	0.00291564	#N/A	#N/A	#N/A	#N/A	#N/A	#N/A	#N/A	#N/A	#N/A	#N/A	#N/A	#N/A	#N/A	#N/A	#N/A	#N/A	0.209681	#N/A	0.00702611	#N/A	#N/A	#N/A	#N/A	#N/A	0.0152271	#N/A	#N/A	#N/A	#N/A	0.00680581	20	ENSG00000175779	LINC02694	lncRNA	long intergenic non-protein coding RNA 2694 [Source:HGNC Symbol;Acc:HGNC:33796]
KCNAB2	0.058958	#N/A	#N/A	#N/A	#N/A	#N/A	#N/A	#N/A	#N/A	0.539794	#N/A	#N/A	#N/A	0.363806	#N/A	#N/A	#N/A	0.0157589	#N/A	#N/A	#N/A	#N/A	#N/A	#N/A	#N/A	#N/A	#N/A	#N/A	#N/A	#N/A	0.652355	#N/A	#N/A	#N/A	1.9111	#N/A	2.19863	1.07973	2.85397	2.54988	2.8201	0.299576	3.33042	0.865529	0.370863	0.167466	2.69748	2.6977	#N/A	2.87747	1.78643	#N/A	#N/A	#N/A	#N/A	#N/A	#N/A	#N/A	#N/A	#N/A	#N/A	#N/A	#N/A	20	ENSG00000069424	KCNAB2	protein_coding	potassium voltage-gated channel subfamily A regulatory beta subunit 2 [Source:HGNC Symbol;Acc:HGNC:6229]
SYNGAP1#197283	0.101101	#N/A	#N/A	#N/A	#N/A	#N/A	#N/A	#N/A	#N/A	1.62009	#N/A	#N/A	#N/A	#N/A	#N/A	#N/A	#N/A	#N/A	#N/A	#N/A	#N/A	#N/A	#N/A	#N/A	#N/A	#N/A	#N/A	#N/A	0.218633	#N/A	#N/A	#N/A	#N/A	#N/A	3.77815	0.121269	3.01237	3.69993	3.30276	3.86599	3.6827	2.40639	3.78348	3.02169	0.418989	0.279587	3.24117	3.503	0.274	3.22453	3.26716	#N/A	#N/A	#N/A	#N/A	#N/A	#N/A	#N/A	#N/A	#N/A	#N/A	#N/A	#N/A	20	ENSG00000197283	SYNGAP1	protein_coding	synaptic Ras GTPase activating protein 1 [Source:HGNC Symbol;Acc:HGNC:11497]
TRIM38	0.705873	#N/A	#N/A	#N/A	#N/A	#N/A	#N/A	#N/A	#N/A	0.809075	#N/A	#N/A	#N/A	#N/A	#N/A	#N/A	#N/A	#N/A	#N/A	#N/A	#N/A	#N/A	0.787886	#N/A	#N/A	#N/A	#N/A	#N/A	#N/A	#N/A	#N/A	#N/A	#N/A	#N/A	1.35903	1.56607	2.22437	1.77576	3.3361	1.78447	1.38273	0.671167	3.54393	2.55206	3.61177	1.28451	2.98262	2.67002	1.24367	3.54529	0.811777	#N/A	#N/A	#N/A	#N/A	#N/A	#N/A	#N/A	#N/A	#N/A	#N/A	#N/A	#N/A	20	ENSG00000112343	TRIM38	protein_coding	tripartite motif containing 38 [Source:HGNC Symbol;Acc:HGNC:10059]
IVNS1ABP	0.170137	#N/A	#N/A	#N/A	#N/A	#N/A	#N/A	#N/A	#N/A	#N/A	#N/A	#N/A	#N/A	#N/A	#N/A	#N/A	#N/A	#N/A	#N/A	#N/A	#N/A	#N/A	#N/A	#N/A	#N/A	#N/A	#N/A	#N/A	#N/A	#N/A	#N/A	#N/A	#N/A	#N/A	1.02903	#N/A	1.63229	1.12886	1.27862	1.55986	1.13149	1.2376	0.97617	0.907954	1.10675	0.935958	0.798608	1.13044	0.59285	0.991604	1.26952	0.952499	#N/A	#N/A	0.195866	#N/A	#N/A	0.225169	#N/A	#N/A	#N/A	#N/A	#N/A	20	ENSG00000116679	IVNS1ABP	protein_coding	influenza virus NS1A binding protein [Source:HGNC Symbol;Acc:HGNC:16951]
GIMAP1	0.050553	#N/A	#N/A	#N/A	#N/A	#N/A	#N/A	#N/A	#N/A	#N/A	#N/A	#N/A	#N/A	0.0377602	0.0328409	0.0197374	#N/A	0.0167523	#N/A	#N/A	#N/A	#N/A	#N/A	#N/A	#N/A	#N/A	#N/A	#N/A	#N/A	#N/A	#N/A	#N/A	#N/A	#N/A	0.23928	#N/A	0.239775	0.243841	0.224824	0.24649	0.301366	0.213792	0.289244	0.195093	0.208387	0.170283	0.261098	0.244134	#N/A	0.211421	0.231922	#N/A	#N/A	#N/A	#N/A	#N/A	#N/A	#N/A	#N/A	#N/A	#N/A	#N/A	#N/A	20	ENSG00000213203	GIMAP1	protein_coding	GTPase, IMAP family member 1 [Source:HGNC Symbol;Acc:HGNC:23237]
HECA	0.362559	#N/A	#N/A	#N/A	#N/A	#N/A	0.407115	#N/A	#N/A	#N/A	#N/A	#N/A	#N/A	#N/A	#N/A	#N/A	#N/A	#N/A	#N/A	0.0953624	#N/A	#N/A	#N/A	#N/A	#N/A	#N/A	#N/A	#N/A	#N/A	#N/A	#N/A	#N/A	#N/A	#N/A	1.27585	1.18448	1.51807	1.10092	1.32921	1.39829	1.18813	1.59338	0.893131	1.01704	1.08472	0.797586	0.883971	0.933058	0.710719	0.922476	1.23075	#N/A	#N/A	#N/A	#N/A	#N/A	#N/A	#N/A	#N/A	#N/A	#N/A	#N/A	#N/A	20	ENSG00000112406	HECA	protein_coding	hdc homolog, cell cycle regulator [Source:HGNC Symbol;Acc:HGNC:21041]
LINC01290	0.0666733	#N/A	#N/A	#N/A	#N/A	#N/A	#N/A	#N/A	#N/A	#N/A	#N/A	#N/A	#N/A	#N/A	#N/A	#N/A	#N/A	#N/A	#N/A	#N/A	#N/A	#N/A	#N/A	#N/A	#N/A	#N/A	0.179077	#N/A	0.140862	#N/A	#N/A	#N/A	#N/A	#N/A	4.17453	#N/A	2.64235	3.58224	2.3466	3.41134	4.61268	0.499567	2.47123	1.41668	1.15089	0.201459	2.13194	2.70145	#N/A	1.49379	3.9706	#N/A	#N/A	#N/A	#N/A	#N/A	#N/A	#N/A	#N/A	#N/A	#N/A	0.128332	0.112248	20	ENSG00000260468	LINC01290	lncRNA	long intergenic non-protein coding RNA 1290 [Source:HGNC Symbol;Acc:HGNC:50356]
NTNG2	0.0299947	#N/A	0.202383	#N/A	#N/A	0.0905323	#N/A	0.0675237	#N/A	0.140405	#N/A	#N/A	#N/A	0.044102	#N/A	#N/A	#N/A	#N/A	#N/A	#N/A	#N/A	#N/A	#N/A	#N/A	#N/A	#N/A	#N/A	#N/A	#N/A	#N/A	#N/A	#N/A	#N/A	#N/A	0.252917	#N/A	#N/A	1.15558	0.986093	0.565323	3.17571	0.0686695	2.71971	0.0844793	0.104889	#N/A	2.08827	0.139286	#N/A	0.655895	0.594022	#N/A	#N/A	#N/A	#N/A	#N/A	#N/A	0.0352794	#N/A	#N/A	#N/A	#N/A	#N/A	20	ENSG00000196358	NTNG2	protein_coding	netrin G2 [Source:HGNC Symbol;Acc:HGNC:14288]
MYO3B	0.0407639	#N/A	#N/A	0.0314725	0.0389506	#N/A	#N/A	0.0458757	#N/A	#N/A	#N/A	#N/A	#N/A	#N/A	#N/A	#N/A	#N/A	#N/A	#N/A	#N/A	#N/A	#N/A	#N/A	#N/A	#N/A	0.0540958	0.0702871	0.0844289	0.100634	#N/A	#N/A	#N/A	#N/A	#N/A	0.379581	#N/A	#N/A	0.371706	0.937367	0.46037	1.78182	#N/A	2.79455	0.169154	0.120035	#N/A	2.14522	0.503009	#N/A	0.770868	0.624959	#N/A	#N/A	#N/A	#N/A	#N/A	#N/A	#N/A	#N/A	#N/A	#N/A	#N/A	#N/A	20	ENSG00000071909	MYO3B	protein_coding	myosin IIIB [Source:HGNC Symbol;Acc:HGNC:15576]
PLCB1	#N/A	3.48066	#N/A	#N/A	#N/A	#N/A	#N/A	#N/A	#N/A	#N/A	#N/A	#N/A	#N/A	0.884993	#N/A	#N/A	#N/A	0.78575	0.53718	1.24491	#N/A	0.537694	#N/A	#N/A	#N/A	#N/A	2.28934	1.5124	1.6188	1.49874	0.465956	#N/A	0.489749	#N/A	#N/A	#N/A	#N/A	#N/A	#N/A	#N/A	#N/A	#N/A	#N/A	#N/A	#N/A	#N/A	#N/A	#N/A	#N/A	#N/A	#N/A	2.87691	0.922799	1.82003	3.64995	1.93542	1.55699	1.99461	#N/A	1.51169	#N/A	#N/A	#N/A	20	ENSG00000182621	PLCB1	protein_coding	phospholipase C beta 1 [Source:HGNC Symbol;Acc:HGNC:15917]
KLHL29	#N/A	2.79373	1.95654	1.21225	1.16806	3.07569	2.28207	1.82098	1.49376	#N/A	#N/A	#N/A	#N/A	#N/A	#N/A	#N/A	#N/A	#N/A	#N/A	#N/A	#N/A	#N/A	#N/A	#N/A	#N/A	#N/A	3.68564	3.10982	3.55206	4.53993	#N/A	#N/A	#N/A	#N/A	1.87955	#N/A	#N/A	1.35153	#N/A	1.34169	2.98019	3.37897	#N/A	#N/A	#N/A	#N/A	#N/A	#N/A	#N/A	#N/A	1.66784	#N/A	#N/A	#N/A	#N/A	#N/A	#N/A	#N/A	#N/A	#N/A	#N/A	3.3793	2.83729	20	ENSG00000119771	KLHL29	protein_coding	kelch like family member 29 [Source:HGNC Symbol;Acc:HGNC:29404]
TBX15	#N/A	2.33317	7.26888	5.10428	5.3031	5.52394	4.66256	3.07566	3.53042	#N/A	3.03192	1.0688	1.37924	#N/A	#N/A	#N/A	#N/A	#N/A	#N/A	#N/A	#N/A	#N/A	#N/A	#N/A	#N/A	#N/A	4.01425	4.12329	3.84449	4.26598	#N/A	#N/A	#N/A	#N/A	#N/A	#N/A	#N/A	#N/A	#N/A	#N/A	#N/A	#N/A	#N/A	#N/A	#N/A	#N/A	#N/A	#N/A	#N/A	#N/A	#N/A	#N/A	#N/A	#N/A	#N/A	#N/A	1.39178	0.883436	0.837944	#N/A	#N/A	5.9968	3.83764	20	ENSG00000092607	TBX15	protein_coding	T-box transcription factor 15 [Source:HGNC Symbol;Acc:HGNC:11594]
#258231	#N/A	0.036765	#N/A	#N/A	#N/A	#N/A	#N/A	0.0455143	#N/A	#N/A	#N/A	#N/A	#N/A	0.023276	0.0297746	0.0145364	0.00553235	0.0151613	#N/A	0.0146874	0.00630699	#N/A	#N/A	#N/A	#N/A	#N/A	0.0559413	0.0633121	0.0798535	#N/A	0.0912186	#N/A	0.032105	#N/A	#N/A	#N/A	#N/A	#N/A	#N/A	#N/A	#N/A	#N/A	#N/A	#N/A	#N/A	#N/A	#N/A	#N/A	#N/A	#N/A	#N/A	0.0840359	0.0556595	0.0269243	0.0349658	#N/A	#N/A	#N/A	#N/A	#N/A	#N/A	0.0410522	0.0278448	20	ENSG00000258231		lncRNA	novel transcript
C14orf39	#N/A	0.0877139	0.503788	0.512971	0.193729	0.185822	#N/A	0.457351	0.165804	#N/A	#N/A	#N/A	#N/A	#N/A	#N/A	#N/A	#N/A	#N/A	#N/A	#N/A	#N/A	#N/A	#N/A	#N/A	#N/A	#N/A	0.684441	0.233266	0.25205	#N/A	#N/A	#N/A	#N/A	#N/A	#N/A	#N/A	#N/A	#N/A	#N/A	#N/A	#N/A	#N/A	#N/A	#N/A	#N/A	#N/A	#N/A	#N/A	#N/A	#N/A	#N/A	0.759125	0.891343	0.0771124	0.0802941	0.0735185	0.0605636	0.113612	0.0722103	#N/A	#N/A	0.157993	0.122552	20	ENSG00000179008	C14orf39	protein_coding	chromosome 14 open reading frame 39 [Source:HGNC Symbol;Acc:HGNC:19849]
RSAD2	#N/A	0.0525429	#N/A	#N/A	#N/A	#N/A	#N/A	#N/A	#N/A	#N/A	#N/A	#N/A	#N/A	1.21221	0.221744	#N/A	#N/A	#N/A	0.00920448	#N/A	0.0126853	#N/A	#N/A	#N/A	#N/A	0.0876779	#N/A	#N/A	#N/A	#N/A	#N/A	#N/A	#N/A	#N/A	1.26532	#N/A	2.18663	1.5407	1.68828	1.54922	#N/A	0.641179	1.17027	0.945221	1.06835	0.334893	0.911138	1.10861	#N/A	1.124	1.80858	#N/A	#N/A	#N/A	#N/A	#N/A	#N/A	#N/A	#N/A	#N/A	#N/A	#N/A	#N/A	20	ENSG00000134321	RSAD2	protein_coding	radical S-adenosyl methionine domain containing 2 [Source:HGNC Symbol;Acc:HGNC:30908]
TMEM123	#N/A	0.334203	#N/A	#N/A	#N/A	#N/A	#N/A	#N/A	#N/A	0.870914	0.538556	#N/A	#N/A	#N/A	0.706463	#N/A	#N/A	#N/A	#N/A	#N/A	#N/A	#N/A	#N/A	#N/A	#N/A	#N/A	#N/A	#N/A	#N/A	#N/A	#N/A	#N/A	#N/A	#N/A	1.82678	1.91247	2.60743	2.23809	3.20775	2.5416	2.02794	1.3131	1.94495	1.87926	1.99355	1.8386	1.92479	2.0361	#N/A	2.11099	2.13718	#N/A	#N/A	#N/A	#N/A	#N/A	#N/A	#N/A	#N/A	#N/A	#N/A	#N/A	#N/A	20	ENSG00000152558	TMEM123	protein_coding	transmembrane protein 123 [Source:HGNC Symbol;Acc:HGNC:30138]
CDK2AP1	#N/A	0.0333849	#N/A	#N/A	#N/A	#N/A	#N/A	#N/A	#N/A	0.0498141	0.0392251	#N/A	#N/A	#N/A	#N/A	#N/A	#N/A	#N/A	#N/A	#N/A	#N/A	#N/A	#N/A	#N/A	#N/A	0.0310729	#N/A	#N/A	#N/A	#N/A	#N/A	#N/A	#N/A	#N/A	0.794326	#N/A	0.112782	0.299378	0.101803	0.378515	2.44153	0.107813	1.40488	0.0673444	0.174588	0.0608677	0.479512	0.663952	#N/A	0.541037	0.582587	#N/A	0.000471564	#N/A	#N/A	#N/A	#N/A	#N/A	#N/A	#N/A	#N/A	#N/A	#N/A	20	ENSG00000111328	CDK2AP1	protein_coding	cyclin dependent kinase 2 associated protein 1 [Source:HGNC Symbol;Acc:HGNC:14002]
MX1	#N/A	0.0482578	#N/A	#N/A	#N/A	#N/A	#N/A	#N/A	#N/A	#N/A	#N/A	#N/A	#N/A	#N/A	#N/A	#N/A	#N/A	#N/A	#N/A	#N/A	#N/A	#N/A	#N/A	#N/A	#N/A	0.15299	#N/A	#N/A	#N/A	#N/A	#N/A	#N/A	#N/A	0.122141	0.29877	0.121238	0.303005	0.299419	4.84454	5.40239	6.55897	0.419505	0.337013	0.277701	0.276816	0.242134	0.41829	0.374074	0.355561	0.374454	0.400542	#N/A	#N/A	#N/A	#N/A	#N/A	#N/A	#N/A	#N/A	#N/A	#N/A	#N/A	#N/A	20	ENSG00000157601	MX1	protein_coding	MX dynamin like GTPase 1 [Source:HGNC Symbol;Acc:HGNC:7532]
PLEKHM1#225190	#N/A	0.268191	#N/A	#N/A	#N/A	0.838605	#N/A	#N/A	#N/A	0.908369	#N/A	#N/A	#N/A	#N/A	#N/A	#N/A	#N/A	#N/A	#N/A	#N/A	#N/A	#N/A	#N/A	#N/A	#N/A	#N/A	#N/A	#N/A	#N/A	#N/A	#N/A	#N/A	#N/A	#N/A	1.26291	1.2023	1.55067	1.23515	1.54653	1.38772	1.31303	1.66005	1.42938	1.37058	1.4274	1.46998	1.42412	1.47997	1.66353	1.31613	1.11616	#N/A	#N/A	#N/A	#N/A	#N/A	#N/A	#N/A	#N/A	#N/A	#N/A	#N/A	#N/A	20	ENSG00000225190	PLEKHM1	protein_coding	pleckstrin homology and RUN domain containing M1 [Source:HGNC Symbol;Acc:HGNC:29017]
MEIS1	#N/A	0.148315	5.82434	3.13978	5.42841	5.17959	0.645272	4.25922	3.31186	#N/A	0.383751	0.558164	1.08981	#N/A	#N/A	#N/A	#N/A	#N/A	#N/A	#N/A	#N/A	#N/A	#N/A	#N/A	#N/A	0.743523	4.49593	3.84853	3.86628	0.248381	#N/A	#N/A	#N/A	#N/A	#N/A	#N/A	#N/A	#N/A	#N/A	#N/A	#N/A	#N/A	#N/A	#N/A	#N/A	1.15317	#N/A	#N/A	#N/A	#N/A	#N/A	#N/A	#N/A	#N/A	0.658919	#N/A	#N/A	#N/A	#N/A	#N/A	#N/A	1.41559	0.489692	20	ENSG00000143995	MEIS1	protein_coding	Meis homeobox 1 [Source:HGNC Symbol;Acc:HGNC:7000]
NFIB-AS1	#N/A	0.0745699	2.21063	0.461399	0.167831	0.190354	0.0992579	0.401302	0.132279	#N/A	0.0810736	#N/A	0.163144	#N/A	#N/A	#N/A	#N/A	#N/A	#N/A	#N/A	#N/A	#N/A	#N/A	#N/A	#N/A	0.11073	0.313488	0.177687	0.220362	#N/A	#N/A	#N/A	#N/A	#N/A	#N/A	#N/A	#N/A	#N/A	#N/A	#N/A	#N/A	#N/A	#N/A	#N/A	1.34321	#N/A	#N/A	#N/A	#N/A	0.906397	#N/A	1.39648	#N/A	#N/A	0.105677	0.0704025	#N/A	#N/A	#N/A	#N/A	#N/A	0.169855	#N/A	20	ENSG00000225472	NFIB-AS1	lncRNA	NFIB antisense RNA 1 [Source:HGNC Symbol;Acc:HGNC:56058]
CYSTM1	#N/A	1.02948	1.68586	#N/A	1.46842	2.51162	#N/A	#N/A	2.63643	#N/A	2.21552	#N/A	0.654397	#N/A	#N/A	#N/A	#N/A	#N/A	#N/A	0.486572	#N/A	#N/A	#N/A	#N/A	#N/A	#N/A	1.30465	1.58272	1.29753	#N/A	#N/A	#N/A	#N/A	#N/A	#N/A	#N/A	#N/A	#N/A	#N/A	#N/A	#N/A	#N/A	#N/A	#N/A	#N/A	#N/A	#N/A	#N/A	#N/A	#N/A	#N/A	1.31885	#N/A	0.805848	1.93995	2.02716	1.27813	1.94109	1.22591	#N/A	#N/A	1.55647	1.80339	20	ENSG00000120306	CYSTM1	protein_coding	cysteine rich transmembrane module containing 1 [Source:HGNC Symbol;Acc:HGNC:30239]
TLN1	#N/A	0.137485	#N/A	#N/A	#N/A	#N/A	#N/A	#N/A	#N/A	0.730939	#N/A	#N/A	#N/A	#N/A	#N/A	#N/A	#N/A	0.493036	#N/A	#N/A	#N/A	#N/A	#N/A	#N/A	#N/A	#N/A	#N/A	#N/A	#N/A	#N/A	#N/A	#N/A	#N/A	#N/A	1.84303	1.24906	1.92996	1.75085	2.23619	2.42889	1.88794	1.6579	1.43732	1.35985	1.74121	1.31629	1.31341	1.53457	1.07323	1.38957	2.08219	#N/A	#N/A	#N/A	#N/A	#N/A	#N/A	#N/A	#N/A	#N/A	#N/A	#N/A	#N/A	20	ENSG00000137076	TLN1	protein_coding	talin 1 [Source:HGNC Symbol;Acc:HGNC:11845]
ACADL	#N/A	0.16262	6.9979	3.76397	0.702199	0.649154	0.272177	2.27366	0.412158	#N/A	#N/A	#N/A	0.40165	#N/A	#N/A	#N/A	#N/A	#N/A	#N/A	#N/A	#N/A	#N/A	#N/A	#N/A	#N/A	#N/A	4.01292	1.99681	2.45812	#N/A	#N/A	#N/A	#N/A	#N/A	#N/A	#N/A	#N/A	#N/A	#N/A	#N/A	#N/A	#N/A	#N/A	#N/A	#N/A	#N/A	#N/A	#N/A	#N/A	#N/A	#N/A	3.4841	#N/A	0.243029	0.246072	0.239024	#N/A	0.317066	0.188744	#N/A	#N/A	1.06508	0.464215	20	ENSG00000115361	ACADL	protein_coding	acyl-CoA dehydrogenase long chain [Source:HGNC Symbol;Acc:HGNC:88]
GLRX	#N/A	#N/A	3.22755	2.76547	4.14517	3.89828	3.74479	2.67535	4.34425	#N/A	0.660555	#N/A	1.33445	#N/A	#N/A	#N/A	#N/A	#N/A	#N/A	#N/A	#N/A	#N/A	#N/A	#N/A	#N/A	1.49113	1.15214	#N/A	1.00213	#N/A	#N/A	#N/A	#N/A	#N/A	#N/A	#N/A	#N/A	#N/A	#N/A	#N/A	#N/A	#N/A	#N/A	#N/A	#N/A	#N/A	#N/A	#N/A	#N/A	#N/A	#N/A	0.87421	1.19186	#N/A	1.3688	2.10909	0.397436	2.19863	1.74608	#N/A	#N/A	1.23117	#N/A	20	ENSG00000173221	GLRX	protein_coding	glutaredoxin [Source:HGNC Symbol;Acc:HGNC:4330]
TNS3	#N/A	#N/A	2.67615	2.49203	3.84612	3.58748	2.23366	1.66012	2.80228	#N/A	2.60885	#N/A	#N/A	#N/A	#N/A	0.687788	#N/A	#N/A	#N/A	#N/A	#N/A	#N/A	#N/A	#N/A	#N/A	#N/A	#N/A	#N/A	#N/A	1.0072	#N/A	#N/A	#N/A	#N/A	#N/A	#N/A	#N/A	#N/A	0.815438	#N/A	#N/A	#N/A	0.874543	0.858433	1.26808	#N/A	0.694001	0.686122	#N/A	1.85573	#N/A	#N/A	#N/A	1.23833	#N/A	#N/A	#N/A	#N/A	#N/A	#N/A	#N/A	3.61764	2.68336	20	ENSG00000136205	TNS3	protein_coding	tensin 3 [Source:HGNC Symbol;Acc:HGNC:21616]
PARP8	#N/A	#N/A	#N/A	#N/A	#N/A	#N/A	#N/A	1.48165	#N/A	1.77795	#N/A	#N/A	#N/A	#N/A	#N/A	#N/A	#N/A	#N/A	#N/A	#N/A	#N/A	#N/A	#N/A	#N/A	#N/A	#N/A	#N/A	#N/A	#N/A	#N/A	#N/A	#N/A	#N/A	0.360419	5.79082	0.17812	6.48851	7.08476	5.67118	7.39135	8.25585	0.336338	6.9084	6.3513	5.1318	3.71682	5.44187	8.10666	0.747817	5.7415	6.43815	#N/A	#N/A	#N/A	#N/A	#N/A	#N/A	#N/A	#N/A	#N/A	#N/A	#N/A	#N/A	20	ENSG00000151883	PARP8	protein_coding	poly(ADP-ribose) polymerase family member 8 [Source:HGNC Symbol;Acc:HGNC:26124]
NFIC	#N/A	#N/A	2.41012	1.28571	2.07416	2.95706	2.11636	1.0455	2.22281	#N/A	1.75553	#N/A	1.04216	#N/A	#N/A	#N/A	#N/A	#N/A	#N/A	#N/A	#N/A	#N/A	#N/A	#N/A	#N/A	#N/A	#N/A	#N/A	1.1495	#N/A	#N/A	#N/A	#N/A	#N/A	#N/A	#N/A	#N/A	#N/A	#N/A	#N/A	#N/A	#N/A	#N/A	#N/A	#N/A	#N/A	#N/A	#N/A	#N/A	#N/A	#N/A	2.40242	0.594784	1.18673	3.71077	1.96902	1.59571	3.71951	1.61748	#N/A	#N/A	1.64618	2.17451	20	ENSG00000141905	NFIC	protein_coding	nuclear factor I C [Source:HGNC Symbol;Acc:HGNC:7786]
GSTM2	#N/A	#N/A	2.7709	1.92284	1.03299	0.697021	0.220704	1.66787	0.37877	0.903993	0.160401	#N/A	#N/A	#N/A	#N/A	#N/A	#N/A	#N/A	#N/A	#N/A	#N/A	#N/A	#N/A	#N/A	#N/A	#N/A	1.40066	0.772888	#N/A	#N/A	#N/A	#N/A	#N/A	#N/A	0.95583	#N/A	0.990874	1.00418	#N/A	0.95296	0.961123	0.890888	#N/A	#N/A	0.983746	#N/A	#N/A	#N/A	#N/A	#N/A	1.09093	#N/A	#N/A	#N/A	#N/A	#N/A	#N/A	#N/A	#N/A	#N/A	#N/A	0.793536	#N/A	20	ENSG00000213366	GSTM2	protein_coding	glutathione S-transferase mu 2 [Source:HGNC Symbol;Acc:HGNC:4634]
#257022	#N/A	#N/A	2.69645	1.80502	0.726498	0.335584	#N/A	1.61495	0.305483	#N/A	#N/A	#N/A	#N/A	3.25752	2.85042	0.954292	0.0462525	0.137472	0.0215601	#N/A	#N/A	0.0263369	#N/A	#N/A	#N/A	#N/A	0.80469	0.495313	0.288537	#N/A	2.20918	#N/A	0.853306	#N/A	#N/A	#N/A	#N/A	#N/A	#N/A	#N/A	#N/A	#N/A	#N/A	#N/A	#N/A	#N/A	#N/A	#N/A	#N/A	#N/A	#N/A	#N/A	#N/A	#N/A	#N/A	#N/A	#N/A	#N/A	#N/A	#N/A	#N/A	0.224197	0.11308	20	ENSG00000257022		lncRNA	novel transcript
MORF4L2	#N/A	#N/A	2.89556	2.01045	2.31947	2.39583	1.6662	1.26775	3.91743	#N/A	0.708578	#N/A	0.920185	#N/A	#N/A	#N/A	#N/A	#N/A	#N/A	#N/A	#N/A	#N/A	#N/A	#N/A	#N/A	#N/A	0.918645	1.68108	1.52472	#N/A	#N/A	#N/A	#N/A	#N/A	#N/A	#N/A	#N/A	#N/A	#N/A	#N/A	#N/A	#N/A	#N/A	#N/A	#N/A	#N/A	#N/A	#N/A	#N/A	#N/A	#N/A	1.51513	1.10827	#N/A	1.88748	1.38012	0.373163	3.75413	1.16653	#N/A	#N/A	1.20457	#N/A	20	ENSG00000123562	MORF4L2	protein_coding	mortality factor 4 like 2 [Source:HGNC Symbol;Acc:HGNC:16849]
GARNL3	#N/A	#N/A	1.42827	1.16986	1.56324	2.07083	#N/A	1.10797	0.930302	0.733458	1.18374	1.75414	#N/A	#N/A	#N/A	#N/A	#N/A	#N/A	#N/A	#N/A	#N/A	#N/A	#N/A	#N/A	#N/A	#N/A	#N/A	#N/A	#N/A	0.595193	#N/A	#N/A	#N/A	#N/A	#N/A	#N/A	#N/A	#N/A	1.00367	#N/A	#N/A	#N/A	1.03531	1.178	1.2655	0.851153	1.15635	0.899491	#N/A	1.4416	#N/A	#N/A	#N/A	#N/A	#N/A	#N/A	#N/A	#N/A	#N/A	#N/A	#N/A	2.16192	3.85184	20	ENSG00000136895	GARNL3	protein_coding	GTPase activating Rap/RanGAP domain like 3 [Source:HGNC Symbol;Acc:HGNC:25425]
GMFB	#N/A	#N/A	#N/A	1.07854	#N/A	#N/A	#N/A	0.655944	0.177423	1.51651	#N/A	#N/A	#N/A	#N/A	#N/A	#N/A	#N/A	#N/A	#N/A	#N/A	#N/A	#N/A	#N/A	#N/A	#N/A	#N/A	#N/A	#N/A	#N/A	#N/A	#N/A	#N/A	#N/A	#N/A	1.80994	#N/A	2.40698	1.74797	1.98632	1.89574	1.52582	1.43378	1.60321	1.7782	1.78323	1.15932	1.68733	2.02909	0.580124	1.62155	1.73385	#N/A	#N/A	#N/A	#N/A	#N/A	#N/A	#N/A	#N/A	#N/A	#N/A	#N/A	#N/A	20	ENSG00000197045	GMFB	protein_coding	glia maturation factor beta [Source:HGNC Symbol;Acc:HGNC:4373]
NCOA2	#N/A	#N/A	#N/A	#N/A	#N/A	#N/A	#N/A	0.641311	#N/A	0.491353	#N/A	#N/A	#N/A	#N/A	#N/A	#N/A	#N/A	#N/A	#N/A	#N/A	#N/A	#N/A	#N/A	#N/A	#N/A	#N/A	#N/A	#N/A	#N/A	#N/A	#N/A	#N/A	#N/A	0.65186	0.863382	1.16874	0.808248	0.92294	0.927385	0.915719	0.831133	0.797463	0.860622	0.964118	1.10314	0.874804	0.855812	0.887758	0.956494	0.995659	0.892827	#N/A	#N/A	#N/A	#N/A	#N/A	#N/A	#N/A	#N/A	#N/A	#N/A	#N/A	#N/A	20	ENSG00000140396	NCOA2	protein_coding	nuclear receptor coactivator 2 [Source:HGNC Symbol;Acc:HGNC:7669]
#262769	#N/A	#N/A	0.828393	0.258422	0.1873	0.162881	0.101687	0.319735	0.11186	#N/A	#N/A	#N/A	0.129453	#N/A	0.376932	#N/A	#N/A	#N/A	#N/A	#N/A	#N/A	#N/A	#N/A	#N/A	#N/A	#N/A	0.230226	0.185141	0.22092	#N/A	#N/A	#N/A	#N/A	#N/A	#N/A	#N/A	#N/A	#N/A	#N/A	#N/A	#N/A	#N/A	#N/A	#N/A	#N/A	#N/A	#N/A	#N/A	#N/A	#N/A	#N/A	3.20385	0.268141	0.0547819	0.0734047	0.0444806	#N/A	0.0843799	0.0410455	#N/A	#N/A	0.148285	#N/A	20	ENSG00000262769		lncRNA	novel transcript, antisense to SLC47A1
SETD7	#N/A	#N/A	2.24667	1.59928	2.13988	2.36217	1.11876	1.1432	3.66271	#N/A	0.419062	#N/A	0.7955	#N/A	#N/A	#N/A	#N/A	#N/A	#N/A	#N/A	#N/A	#N/A	#N/A	#N/A	#N/A	#N/A	#N/A	#N/A	#N/A	0.283139	#N/A	#N/A	#N/A	#N/A	#N/A	#N/A	0.702139	#N/A	0.803787	#N/A	#N/A	#N/A	#N/A	#N/A	#N/A	#N/A	#N/A	#N/A	#N/A	#N/A	#N/A	1.19446	1.60806	#N/A	1.05923	0.548802	0.288176	0.996626	1.37594	#N/A	#N/A	#N/A	0.733846	20	ENSG00000145391	SETD7	protein_coding	SET domain containing 7, histone lysine methyltransferase [Source:HGNC Symbol;Acc:HGNC:30412]
TMEM72-AS1	#N/A	#N/A	#N/A	#N/A	0.388601	#N/A	#N/A	0.6973	0.13927	#N/A	#N/A	#N/A	#N/A	#N/A	#N/A	#N/A	#N/A	#N/A	#N/A	#N/A	#N/A	#N/A	#N/A	#N/A	#N/A	#N/A	#N/A	#N/A	#N/A	#N/A	#N/A	#N/A	#N/A	#N/A	1.60896	0.289189	1.28751	1.62128	1.66676	1.82688	1.84499	1.77202	1.30592	1.97111	1.25868	1.31436	1.38423	1.66088	#N/A	1.21778	2.07914	#N/A	#N/A	#N/A	#N/A	#N/A	#N/A	#N/A	#N/A	#N/A	#N/A	0.248603	#N/A	20	ENSG00000224812	TMEM72-AS1	lncRNA	TMEM72 antisense RNA 1 [Source:HGNC Symbol;Acc:HGNC:27349]
RWDD2B	#N/A	#N/A	0.264845	0.111161	0.0871742	0.150071	0.0871077	0.0860904	0.111826	#N/A	0.0770677	0.0604128	0.0319554	#N/A	#N/A	#N/A	#N/A	#N/A	#N/A	#N/A	#N/A	#N/A	#N/A	#N/A	#N/A	#N/A	0.146775	#N/A	0.124537	#N/A	#N/A	#N/A	#N/A	#N/A	#N/A	#N/A	#N/A	#N/A	#N/A	#N/A	#N/A	#N/A	#N/A	#N/A	#N/A	#N/A	#N/A	#N/A	#N/A	#N/A	#N/A	0.420415	0.130589	#N/A	0.0532935	0.0409896	#N/A	0.0532309	0.0320958	#N/A	#N/A	0.152562	0.124836	20	ENSG00000156253	RWDD2B	protein_coding	RWD domain containing 2B [Source:HGNC Symbol;Acc:HGNC:1302]
#269918	#N/A	#N/A	0.100055	#N/A	0.0758401	#N/A	#N/A	0.0689284	#N/A	#N/A	#N/A	#N/A	#N/A	#N/A	#N/A	0.0107147	#N/A	#N/A	#N/A	#N/A	#N/A	#N/A	#N/A	#N/A	#N/A	#N/A	#N/A	0.0826566	#N/A	#N/A	#N/A	#N/A	#N/A	#N/A	0.0984478	#N/A	0.148467	0.133876	0.269786	0.128341	2.92409	0.113743	2.28316	0.126136	0.110578	0.109727	1.35138	0.252713	#N/A	0.292358	0.166221	#N/A	#N/A	#N/A	#N/A	#N/A	#N/A	#N/A	#N/A	#N/A	#N/A	#N/A	#N/A	20	ENSG00000269918		lncRNA	novel transcript
#253853	#N/A	#N/A	0.0890006	#N/A	#N/A	#N/A	#N/A	0.0310541	#N/A	#N/A	#N/A	#N/A	#N/A	#N/A	#N/A	#N/A	#N/A	#N/A	#N/A	#N/A	#N/A	#N/A	#N/A	#N/A	#N/A	#N/A	#N/A	#N/A	#N/A	#N/A	0.0323051	#N/A	0.0137179	0.0513132	0.0964438	#N/A	0.0929076	0.12118	0.390998	0.150583	0.728906	0.0943907	1.22429	0.103972	0.0834283	0.110212	0.157589	0.128629	#N/A	0.130067	0.219413	#N/A	#N/A	#N/A	#N/A	#N/A	#N/A	#N/A	#N/A	#N/A	#N/A	#N/A	#N/A	20	ENSG00000253853		lncRNA	novel transcript
BCAS4	#N/A	#N/A	0.581042	#N/A	0.105799	#N/A	#N/A	0.0762877	#N/A	#N/A	#N/A	#N/A	0.0258532	#N/A	#N/A	#N/A	#N/A	#N/A	#N/A	#N/A	#N/A	#N/A	#N/A	#N/A	#N/A	#N/A	0.0874422	0.0879653	0.0877803	#N/A	#N/A	#N/A	#N/A	#N/A	0.995778	#N/A	#N/A	1.12965	0.848924	1.47018	1.58985	0.321022	1.17227	#N/A	0.236951	0.129201	1.17857	1.06723	#N/A	1.29174	1.28411	#N/A	#N/A	#N/A	#N/A	#N/A	#N/A	#N/A	#N/A	#N/A	#N/A	#N/A	#N/A	20	ENSG00000124243	BCAS4	protein_coding	breast carcinoma amplified sequence 4 [Source:HGNC Symbol;Acc:HGNC:14367]
NBPF19	#N/A	#N/A	2.78071	0.179074	0.100414	0.129999	#N/A	0.170728	#N/A	#N/A	0.0770706	#N/A	#N/A	#N/A	#N/A	#N/A	#N/A	#N/A	#N/A	#N/A	#N/A	#N/A	#N/A	#N/A	#N/A	#N/A	#N/A	#N/A	#N/A	#N/A	#N/A	#N/A	#N/A	#N/A	1.41918	0.10024	#N/A	1.21711	1.0163	1.22041	1.34483	0.703148	0.92011	0.970969	0.992805	0.284233	#N/A	#N/A	0.177628	0.991673	1.32388	#N/A	#N/A	#N/A	#N/A	#N/A	#N/A	#N/A	#N/A	#N/A	#N/A	#N/A	#N/A	20	ENSG00000271383	NBPF19	protein_coding	NBPF member 19 [Source:HGNC Symbol;Acc:HGNC:31999]
PPFIA2-AS1	#N/A	#N/A	0.0959367	#N/A	0.0575999	0.0637093	0.0375582	0.0397297	0.0338436	#N/A	#N/A	#N/A	#N/A	#N/A	#N/A	#N/A	#N/A	#N/A	#N/A	#N/A	#N/A	#N/A	#N/A	#N/A	#N/A	#N/A	#N/A	#N/A	#N/A	#N/A	#N/A	#N/A	#N/A	0.037076	0.0672404	#N/A	0.0385218	0.0356556	0.0824159	0.0619123	0.604291	#N/A	0.859075	0.11154	0.0473356	#N/A	0.0329285	0.05592	#N/A	0.0674305	0.0475965	#N/A	#N/A	#N/A	#N/A	#N/A	#N/A	#N/A	#N/A	#N/A	#N/A	#N/A	#N/A	20	ENSG00000257467	PPFIA2-AS1	lncRNA	PPFIA2 antisense RNA 1 [Source:HGNC Symbol;Acc:HGNC:53397]
VSTM2L	#N/A	#N/A	0.0514229	0.0555714	#N/A	#N/A	#N/A	0.0507975	#N/A	0.0364501	#N/A	#N/A	#N/A	#N/A	#N/A	#N/A	#N/A	#N/A	#N/A	#N/A	#N/A	#N/A	#N/A	#N/A	#N/A	#N/A	#N/A	#N/A	#N/A	#N/A	0.0385202	#N/A	#N/A	#N/A	0.0329912	#N/A	0.0367438	0.0652412	0.0462649	0.0691909	0.134528	0.0884629	0.0875792	0.104975	0.0865318	#N/A	0.0783146	0.0354408	0.0776784	0.0789667	0.0793742	#N/A	#N/A	#N/A	#N/A	#N/A	#N/A	#N/A	#N/A	#N/A	#N/A	#N/A	#N/A	20	ENSG00000132821	VSTM2L	protein_coding	V-set and transmembrane domain containing 2 like [Source:HGNC Symbol;Acc:HGNC:16096]
PLEKHG2	#N/A	#N/A	#N/A	#N/A	#N/A	#N/A	#N/A	0.471425	#N/A	1.80029	#N/A	#N/A	#N/A	#N/A	#N/A	#N/A	#N/A	#N/A	#N/A	#N/A	#N/A	#N/A	#N/A	#N/A	#N/A	0.0968057	#N/A	#N/A	#N/A	#N/A	#N/A	#N/A	#N/A	0.101804	4.86737	0.122924	5.62301	0.847926	4.77554	4.67862	0.676656	0.274115	5.69167	0.385824	0.26824	0.226453	5.3989	0.277346	#N/A	5.1529	5.74637	#N/A	#N/A	#N/A	#N/A	#N/A	#N/A	#N/A	#N/A	#N/A	#N/A	#N/A	#N/A	20	ENSG00000090924	PLEKHG2	protein_coding	pleckstrin homology and RhoGEF domain containing G2 [Source:HGNC Symbol;Acc:HGNC:29515]
CRISPLD1	#N/A	#N/A	0.0868902	#N/A	0.0559584	#N/A	#N/A	0.0510545	#N/A	0.0910739	#N/A	#N/A	#N/A	#N/A	#N/A	#N/A	#N/A	#N/A	#N/A	#N/A	#N/A	#N/A	#N/A	#N/A	#N/A	#N/A	#N/A	#N/A	#N/A	#N/A	0.042851	#N/A	#N/A	#N/A	0.0384438	#N/A	0.0890573	0.0957093	0.110962	0.0678081	0.087552	0.0797712	0.091819	0.089783	0.0857697	0.0917568	0.105807	0.0783377	#N/A	0.097001	0.12095	#N/A	#N/A	#N/A	#N/A	#N/A	#N/A	#N/A	#N/A	#N/A	#N/A	#N/A	#N/A	20	ENSG00000121005	CRISPLD1	protein_coding	cysteine rich secretory protein LCCL domain containing 1 [Source:HGNC Symbol;Acc:HGNC:18206]
GEM	#N/A	#N/A	0.0968215	#N/A	0.0755408	0.0700687	#N/A	0.055798	0.0499846	0.0334327	#N/A	#N/A	#N/A	#N/A	#N/A	#N/A	#N/A	#N/A	#N/A	#N/A	#N/A	#N/A	#N/A	#N/A	#N/A	0.050711	0.0915402	0.0666294	#N/A	#N/A	#N/A	#N/A	#N/A	#N/A	0.146981	#N/A	0.419649	0.11907	0.338497	0.0591869	2.92235	0.119573	0.908629	#N/A	#N/A	#N/A	#N/A	0.302507	#N/A	0.3692	0.568901	#N/A	#N/A	#N/A	#N/A	#N/A	#N/A	#N/A	#N/A	#N/A	#N/A	#N/A	#N/A	20	ENSG00000164949	GEM	protein_coding	GTP binding protein overexpressed in skeletal muscle [Source:HGNC Symbol;Acc:HGNC:4234]
#285741	#N/A	#N/A	#N/A	0.0553673	#N/A	0.0619116	#N/A	0.0509277	#N/A	#N/A	#N/A	#N/A	#N/A	#N/A	0.014935	#N/A	#N/A	#N/A	#N/A	#N/A	#N/A	#N/A	#N/A	#N/A	#N/A	#N/A	#N/A	#N/A	#N/A	#N/A	#N/A	#N/A	#N/A	#N/A	0.0700304	#N/A	0.0746624	0.0606019	0.103719	0.0918061	0.227662	0.107088	0.155184	0.108693	0.104859	#N/A	0.0796594	0.0843857	#N/A	0.0536505	0.0515413	0.0474387	#N/A	#N/A	#N/A	#N/A	#N/A	#N/A	#N/A	#N/A	0.0298177	#N/A	#N/A	20	ENSG00000285741		lncRNA	novel transcript
COPZ2	#N/A	#N/A	0.233519	0.114164	0.136756	0.137284	#N/A	0.138255	#N/A	#N/A	0.0668403	0.0708804	0.0383595	#N/A	#N/A	#N/A	#N/A	#N/A	#N/A	#N/A	#N/A	#N/A	#N/A	#N/A	#N/A	#N/A	0.174438	0.151031	0.152586	#N/A	#N/A	#N/A	#N/A	#N/A	#N/A	#N/A	#N/A	#N/A	#N/A	#N/A	#N/A	#N/A	#N/A	#N/A	#N/A	#N/A	#N/A	#N/A	#N/A	#N/A	#N/A	0.121313	0.104746	0.0412543	0.0726351	0.0351321	#N/A	0.061466	0.0312637	#N/A	#N/A	0.152126	0.123317	20	ENSG00000005243	COPZ2	protein_coding	COPI coat complex subunit zeta 2 [Source:HGNC Symbol;Acc:HGNC:19356]
FIBIN	#N/A	#N/A	0.0805426	#N/A	0.0548067	#N/A	#N/A	0.0504486	#N/A	0.0811966	#N/A	#N/A	#N/A	#N/A	#N/A	#N/A	#N/A	#N/A	#N/A	#N/A	#N/A	#N/A	#N/A	#N/A	#N/A	#N/A	0.0804122	#N/A	#N/A	#N/A	#N/A	#N/A	#N/A	#N/A	0.11527	#N/A	0.116063	0.117442	0.118778	0.11709	0.120219	0.10584	0.109405	0.108535	0.104397	0.0904108	0.0803189	0.11177	#N/A	0.115838	0.119903	#N/A	#N/A	#N/A	#N/A	#N/A	#N/A	#N/A	#N/A	#N/A	#N/A	#N/A	#N/A	20	ENSG00000176971	FIBIN	protein_coding	fin bud initiation factor homolog [Source:HGNC Symbol;Acc:HGNC:33747]
#267175	#N/A	#N/A	#N/A	#N/A	#N/A	#N/A	#N/A	0.0517126	#N/A	#N/A	#N/A	#N/A	#N/A	0.0166795	0.0108903	#N/A	#N/A	0.00891039	#N/A	#N/A	#N/A	#N/A	#N/A	#N/A	#N/A	#N/A	#N/A	#N/A	#N/A	#N/A	#N/A	#N/A	#N/A	0.036588	0.0972523	#N/A	0.053978	0.0600216	0.040054	0.0875268	0.0821252	0.0989426	0.100799	0.0588134	0.0768607	0.0924571	0.0471532	0.0347202	#N/A	0.0565253	0.0701579	#N/A	#N/A	#N/A	#N/A	#N/A	#N/A	#N/A	#N/A	#N/A	#N/A	#N/A	#N/A	20	ENSG00000267175		lncRNA	novel transcript
#253932	#N/A	#N/A	0.0923963	0.0553412	#N/A	#N/A	#N/A	0.0509908	#N/A	0.0431096	#N/A	#N/A	#N/A	#N/A	#N/A	#N/A	#N/A	#N/A	#N/A	#N/A	#N/A	#N/A	#N/A	#N/A	#N/A	#N/A	#N/A	#N/A	#N/A	#N/A	#N/A	#N/A	#N/A	#N/A	0.115953	#N/A	0.106153	0.118802	0.118635	0.105225	0.134233	0.107095	0.121433	0.108794	0.0825943	0.0912157	0.121682	0.105501	0.0796154	0.116872	0.120828	#N/A	#N/A	#N/A	#N/A	#N/A	#N/A	#N/A	#N/A	#N/A	#N/A	#N/A	#N/A	20	ENSG00000253932		lncRNA	novel transcript
XRCC5	#N/A	#N/A	#N/A	#N/A	#N/A	#N/A	#N/A	#N/A	0.820067	0.573214	0.673453	#N/A	#N/A	#N/A	#N/A	#N/A	#N/A	#N/A	#N/A	#N/A	#N/A	#N/A	#N/A	#N/A	#N/A	#N/A	#N/A	#N/A	#N/A	#N/A	#N/A	#N/A	#N/A	#N/A	0.698192	#N/A	1.02785	0.665902	0.938894	0.784047	0.702683	0.771456	0.561978	0.697598	0.602727	0.798738	0.678138	0.695812	1.28347	0.63506	0.613582	#N/A	#N/A	#N/A	#N/A	#N/A	#N/A	0.90068	#N/A	#N/A	#N/A	#N/A	#N/A	20	ENSG00000079246	XRCC5	protein_coding	X-ray repair cross complementing 5 [Source:HGNC Symbol;Acc:HGNC:12833]
DMGDH	#N/A	#N/A	1.47077	#N/A	0.738128	0.821578	0.412575	#N/A	0.46646	#N/A	0.170997	#N/A	#N/A	#N/A	#N/A	#N/A	#N/A	#N/A	#N/A	#N/A	#N/A	#N/A	#N/A	#N/A	#N/A	0.502854	1.98488	1.11371	1.34564	#N/A	#N/A	#N/A	#N/A	#N/A	#N/A	#N/A	#N/A	#N/A	0.881431	#N/A	#N/A	#N/A	0.751871	0.85845	#N/A	#N/A	#N/A	#N/A	#N/A	0.943281	#N/A	1.91653	2.08132	#N/A	0.325618	#N/A	0.133137	0.342163	0.180584	#N/A	#N/A	#N/A	#N/A	20	ENSG00000132837	DMGDH	protein_coding	dimethylglycine dehydrogenase [Source:HGNC Symbol;Acc:HGNC:24475]
MDP1#213920	#N/A	#N/A	0.949602	#N/A	#N/A	#N/A	#N/A	#N/A	0.088522	1.51819	#N/A	#N/A	#N/A	#N/A	#N/A	#N/A	#N/A	#N/A	#N/A	#N/A	#N/A	#N/A	#N/A	#N/A	#N/A	0.0770908	#N/A	#N/A	#N/A	#N/A	#N/A	#N/A	#N/A	#N/A	1.57326	#N/A	2.31245	2.15897	2.18216	1.75244	1.82095	1.01701	2.09865	1.78488	1.66026	0.477051	2.46003	2.1033	0.238892	2.4001	2.22245	#N/A	#N/A	#N/A	#N/A	#N/A	#N/A	#N/A	#N/A	#N/A	#N/A	#N/A	#N/A	20	ENSG00000213920	MDP1	protein_coding	magnesium dependent phosphatase 1 [Source:HGNC Symbol;Acc:HGNC:28781]
SLC9B1	#N/A	#N/A	1.11722	0.106382	0.0917776	#N/A	#N/A	#N/A	0.0752988	0.696712	#N/A	#N/A	#N/A	#N/A	#N/A	#N/A	#N/A	#N/A	#N/A	#N/A	#N/A	#N/A	#N/A	#N/A	#N/A	#N/A	#N/A	#N/A	#N/A	#N/A	#N/A	#N/A	#N/A	#N/A	2.08322	#N/A	2.28642	2.54525	2.90834	2.51942	2.65183	0.501035	2.64312	1.80859	0.497398	0.205044	2.11167	2.40583	#N/A	2.21172	1.89139	#N/A	#N/A	#N/A	#N/A	#N/A	#N/A	#N/A	#N/A	#N/A	#N/A	#N/A	#N/A	20	ENSG00000164037	SLC9B1	protein_coding	solute carrier family 9 member B1 [Source:HGNC Symbol;Acc:HGNC:24244]
DZANK1	#N/A	#N/A	#N/A	#N/A	#N/A	#N/A	0.0630043	#N/A	0.0986935	0.864348	0.0649462	#N/A	#N/A	#N/A	#N/A	#N/A	#N/A	#N/A	#N/A	#N/A	#N/A	#N/A	#N/A	#N/A	#N/A	#N/A	0.273593	#N/A	0.167063	#N/A	#N/A	#N/A	#N/A	#N/A	1.42272	#N/A	1.13676	1.69496	1.33818	1.60633	1.3221	0.641986	1.29364	1.163	0.629851	#N/A	1.39784	1.40071	#N/A	1.45157	1.60295	#N/A	#N/A	#N/A	#N/A	#N/A	#N/A	#N/A	#N/A	#N/A	#N/A	#N/A	#N/A	20	ENSG00000089091	DZANK1	protein_coding	double zinc ribbon and ankyrin repeat domains 1 [Source:HGNC Symbol;Acc:HGNC:15858]
OS9	#N/A	#N/A	#N/A	#N/A	0.869181	#N/A	#N/A	#N/A	0.913267	0.966741	#N/A	0.718246	#N/A	#N/A	#N/A	#N/A	#N/A	#N/A	#N/A	#N/A	#N/A	#N/A	#N/A	#N/A	#N/A	#N/A	#N/A	#N/A	#N/A	#N/A	#N/A	#N/A	#N/A	#N/A	1.21509	#N/A	1.67789	1.1752	1.53555	1.26529	1.0898	1.12208	1.17307	1.33444	1.20721	1.12176	1.15282	1.28647	1.78101	1.26706	1.08449	#N/A	#N/A	#N/A	#N/A	#N/A	#N/A	#N/A	#N/A	#N/A	#N/A	#N/A	#N/A	20	ENSG00000135506	OS9	protein_coding	OS9 endoplasmic reticulum lectin [Source:HGNC Symbol;Acc:HGNC:16994]
CNBD1	#N/A	#N/A	#N/A	0.0765611	0.0945787	#N/A	#N/A	#N/A	0.0539471	#N/A	#N/A	#N/A	#N/A	#N/A	#N/A	#N/A	#N/A	#N/A	#N/A	#N/A	#N/A	#N/A	#N/A	#N/A	#N/A	#N/A	0.104726	#N/A	#N/A	#N/A	0.259136	#N/A	0.0479899	#N/A	1.45346	#N/A	#N/A	0.955132	1.20406	0.846513	3.13448	0.138923	2.00124	0.261667	0.139163	0.124401	1.58257	2.03158	#N/A	1.14064	1.40109	#N/A	#N/A	#N/A	#N/A	#N/A	#N/A	#N/A	#N/A	#N/A	#N/A	#N/A	#N/A	20	ENSG00000176571	CNBD1	protein_coding	cyclic nucleotide binding domain containing 1 [Source:HGNC Symbol;Acc:HGNC:26663]
ZFPL1	#N/A	#N/A	0.237107	#N/A	#N/A	#N/A	0.064667	#N/A	0.0643331	0.169717	#N/A	#N/A	#N/A	#N/A	#N/A	#N/A	#N/A	#N/A	#N/A	#N/A	#N/A	#N/A	#N/A	#N/A	#N/A	#N/A	#N/A	#N/A	#N/A	#N/A	#N/A	#N/A	#N/A	#N/A	1.33985	#N/A	1.26301	0.766687	0.423498	0.548219	1.25793	0.305149	1.35541	0.464207	0.166037	0.14598	0.890438	0.706675	0.158495	0.806217	0.677901	#N/A	#N/A	#N/A	#N/A	#N/A	#N/A	#N/A	#N/A	#N/A	#N/A	#N/A	#N/A	20	ENSG00000162300	ZFPL1	protein_coding	zinc finger protein like 1 [Source:HGNC Symbol;Acc:HGNC:12868]
SGPL1	#N/A	#N/A	1.22639	#N/A	0.825674	#N/A	#N/A	#N/A	0.551947	#N/A	#N/A	#N/A	#N/A	#N/A	#N/A	#N/A	#N/A	#N/A	#N/A	#N/A	#N/A	#N/A	#N/A	#N/A	#N/A	#N/A	#N/A	#N/A	#N/A	#N/A	#N/A	#N/A	#N/A	#N/A	1.07644	#N/A	0.982662	1.23588	1.25085	0.861603	1.09087	1.19715	1.12494	1.48941	1.34542	0.890541	1.11364	1.07196	0.715762	1.20625	1.24747	#N/A	#N/A	#N/A	#N/A	#N/A	0.14079	#N/A	#N/A	#N/A	#N/A	#N/A	#N/A	20	ENSG00000166224	SGPL1	protein_coding	sphingosine-1-phosphate lyase 1 [Source:HGNC Symbol;Acc:HGNC:10817]
OAZ2	#N/A	#N/A	0.113796	#N/A	#N/A	0.10836	0.0521274	#N/A	0.0614612	#N/A	0.0493735	#N/A	#N/A	0.159027	0.0122155	#N/A	#N/A	0.0139162	#N/A	#N/A	0.00818469	#N/A	#N/A	#N/A	#N/A	#N/A	#N/A	#N/A	#N/A	#N/A	#N/A	#N/A	#N/A	#N/A	#N/A	#N/A	0.800574	0.638711	0.666957	#N/A	#N/A	0.137547	1.52551	0.269472	0.239249	#N/A	1.25629	0.441557	#N/A	1.05319	0.559742	#N/A	#N/A	#N/A	#N/A	#N/A	#N/A	#N/A	#N/A	#N/A	#N/A	#N/A	#N/A	20	ENSG00000180304	OAZ2	protein_coding	ornithine decarboxylase antizyme 2 [Source:HGNC Symbol;Acc:HGNC:8096]
ZNF22	#N/A	#N/A	#N/A	#N/A	#N/A	#N/A	#N/A	#N/A	0.124134	1.92044	#N/A	#N/A	#N/A	#N/A	#N/A	#N/A	#N/A	#N/A	#N/A	#N/A	#N/A	#N/A	#N/A	#N/A	#N/A	0.112775	#N/A	#N/A	#N/A	#N/A	#N/A	#N/A	#N/A	#N/A	6.50141	0.121801	0.310918	6.63807	7.35076	5.96512	7.9529	0.398068	6.51617	4.17613	0.960034	0.28864	5.24369	6.45771	0.365211	5.65245	5.38659	#N/A	#N/A	#N/A	#N/A	#N/A	#N/A	#N/A	#N/A	#N/A	#N/A	#N/A	#N/A	20	ENSG00000165512	ZNF22	protein_coding	zinc finger protein 22 [Source:HGNC Symbol;Acc:HGNC:13012]
DNAH3	#N/A	#N/A	#N/A	#N/A	#N/A	#N/A	#N/A	#N/A	0.139832	#N/A	#N/A	#N/A	#N/A	#N/A	#N/A	#N/A	#N/A	#N/A	#N/A	0.0228905	#N/A	#N/A	#N/A	0.00670813	#N/A	0.145326	0.684443	0.201678	0.31395	#N/A	1.22494	#N/A	0.268959	0.179267	#N/A	#N/A	#N/A	#N/A	1.16597	#N/A	#N/A	#N/A	1.62339	#N/A	1.60548	#N/A	1.57185	0.989116	#N/A	2.10154	#N/A	1.51067	0.906532	0.0652406	#N/A	#N/A	#N/A	#N/A	#N/A	#N/A	#N/A	0.180082	#N/A	20	ENSG00000158486	DNAH3	protein_coding	dynein axonemal heavy chain 3 [Source:HGNC Symbol;Acc:HGNC:2949]
RCN2	#N/A	#N/A	1.23452	#N/A	#N/A	#N/A	#N/A	#N/A	0.213181	0.945492	0.122081	#N/A	#N/A	#N/A	#N/A	#N/A	#N/A	#N/A	#N/A	#N/A	#N/A	#N/A	#N/A	#N/A	#N/A	0.354988	#N/A	0.620008	0.692809	#N/A	#N/A	#N/A	#N/A	#N/A	0.729698	#N/A	1.77336	0.809916	2.5262	1.39429	#N/A	#N/A	1.78624	1.22946	1.95107	0.671859	1.34065	1.18711	#N/A	2.3215	0.830193	#N/A	#N/A	#N/A	#N/A	#N/A	#N/A	#N/A	#N/A	#N/A	#N/A	#N/A	#N/A	20	ENSG00000117906	RCN2	protein_coding	reticulocalbin 2 [Source:HGNC Symbol;Acc:HGNC:9935]
#282022	#N/A	#N/A	1.50251	#N/A	#N/A	0.12541	#N/A	#N/A	0.0665651	0.572976	0.0749312	#N/A	#N/A	#N/A	#N/A	#N/A	#N/A	#N/A	#N/A	#N/A	#N/A	#N/A	#N/A	#N/A	#N/A	#N/A	#N/A	#N/A	#N/A	#N/A	#N/A	#N/A	#N/A	#N/A	2.09277	#N/A	2.07818	2.58438	2.4739	2.3884	2.43254	0.641552	2.56852	0.580404	1.28186	0.154822	2.57197	1.90138	#N/A	2.43776	2.72455	#N/A	#N/A	#N/A	#N/A	#N/A	#N/A	#N/A	#N/A	#N/A	#N/A	#N/A	#N/A	20	ENSG00000282022		lncRNA	novel transcript, antisense to PHC1 and A2ML1
SLC35F6	#N/A	#N/A	#N/A	0.261112	#N/A	#N/A	#N/A	#N/A	0.0672674	0.913093	#N/A	#N/A	#N/A	#N/A	#N/A	#N/A	#N/A	#N/A	#N/A	#N/A	#N/A	#N/A	#N/A	#N/A	#N/A	#N/A	#N/A	#N/A	#N/A	#N/A	#N/A	#N/A	#N/A	#N/A	1.90423	#N/A	2.57735	2.44183	2.58406	2.47331	2.14386	1.33411	1.98542	0.95678	0.934641	0.302545	2.03712	2.48998	0.190238	1.93353	1.94461	#N/A	#N/A	#N/A	#N/A	0.046564	#N/A	#N/A	#N/A	#N/A	#N/A	#N/A	#N/A	20	ENSG00000213699	SLC35F6	protein_coding	solute carrier family 35 member F6 [Source:HGNC Symbol;Acc:HGNC:26055]
TP53BP1	#N/A	#N/A	1.34376	#N/A	1.42279	1.54904	#N/A	#N/A	0.765572	0.618301	0.402826	#N/A	#N/A	#N/A	#N/A	#N/A	#N/A	#N/A	#N/A	#N/A	#N/A	#N/A	#N/A	#N/A	#N/A	0.513427	1.12203	#N/A	0.762124	#N/A	#N/A	#N/A	#N/A	#N/A	#N/A	#N/A	0.973244	0.697889	0.981614	0.608291	#N/A	#N/A	0.969682	0.884008	1.57289	1.09412	0.844544	1.01414	#N/A	1.18073	#N/A	#N/A	#N/A	#N/A	#N/A	#N/A	#N/A	#N/A	#N/A	#N/A	#N/A	#N/A	#N/A	20	ENSG00000067369	TP53BP1	protein_coding	tumor protein p53 binding protein 1 [Source:HGNC Symbol;Acc:HGNC:11999]
BET1L	#N/A	#N/A	1.43799	#N/A	#N/A	#N/A	0.0665868	#N/A	0.0555619	0.672027	#N/A	#N/A	#N/A	#N/A	#N/A	#N/A	#N/A	#N/A	#N/A	#N/A	#N/A	#N/A	#N/A	#N/A	#N/A	#N/A	#N/A	#N/A	#N/A	#N/A	#N/A	#N/A	#N/A	#N/A	#N/A	#N/A	1.11995	1.18242	#N/A	1.07109	0.646794	0.549849	0.736759	1.00931	0.880062	0.192266	0.828397	0.975504	#N/A	1.1809	1.04523	#N/A	#N/A	#N/A	#N/A	#N/A	0.042641	#N/A	#N/A	#N/A	0.0408315	#N/A	0.0728251	20	ENSG00000177951	BET1L	protein_coding	Bet1 golgi vesicular membrane trafficking protein like [Source:HGNC Symbol;Acc:HGNC:19348]
STAT6	#N/A	#N/A	#N/A	#N/A	#N/A	#N/A	#N/A	#N/A	#N/A	2.90997	#N/A	#N/A	#N/A	#N/A	#N/A	#N/A	#N/A	#N/A	#N/A	#N/A	#N/A	#N/A	#N/A	#N/A	#N/A	#N/A	#N/A	#N/A	#N/A	#N/A	#N/A	#N/A	#N/A	0.646744	8.71754	1.19032	5.54685	9.0611	5.32219	7.81585	8.40259	7.05276	7.38776	6.67624	6.10255	7.54548	5.97973	7.48736	4.0009	5.80248	8.74797	#N/A	#N/A	#N/A	#N/A	#N/A	#N/A	#N/A	#N/A	#N/A	0.523872	#N/A	#N/A	20	ENSG00000166888	STAT6	protein_coding	signal transducer and activator of transcription 6 [Source:HGNC Symbol;Acc:HGNC:11368]
INTS6L	#N/A	#N/A	#N/A	#N/A	#N/A	#N/A	#N/A	#N/A	#N/A	2.15637	#N/A	0.29132	#N/A	#N/A	#N/A	#N/A	#N/A	#N/A	#N/A	#N/A	#N/A	#N/A	0.573023	#N/A	#N/A	#N/A	#N/A	#N/A	#N/A	#N/A	#N/A	#N/A	#N/A	#N/A	8.35825	0.373272	6.04205	9.13967	6.63392	6.49744	7.96031	6.42032	6.87499	7.71437	5.48079	5.40501	5.97016	7.22519	1.77673	6.68951	6.94799	#N/A	#N/A	#N/A	#N/A	#N/A	#N/A	#N/A	#N/A	#N/A	#N/A	#N/A	#N/A	20	ENSG00000165359	INTS6L	protein_coding	integrator complex subunit 6 like [Source:HGNC Symbol;Acc:HGNC:27334]
AHNAK	#N/A	#N/A	#N/A	#N/A	#N/A	#N/A	#N/A	#N/A	#N/A	1.25539	#N/A	#N/A	#N/A	#N/A	#N/A	#N/A	#N/A	#N/A	#N/A	#N/A	#N/A	#N/A	#N/A	#N/A	#N/A	#N/A	#N/A	#N/A	#N/A	#N/A	#N/A	#N/A	#N/A	0.963741	4.80074	7.29439	3.9306	5.35512	4.18324	4.74968	6.05974	5.46275	3.80903	3.38375	3.46515	3.64418	3.38368	4.03929	0.986751	3.15878	5.32505	#N/A	#N/A	#N/A	#N/A	#N/A	#N/A	1.01773	#N/A	#N/A	#N/A	#N/A	#N/A	20	ENSG00000124942	AHNAK	protein_coding	AHNAK nucleoprotein [Source:HGNC Symbol;Acc:HGNC:347]
BTG1	#N/A	#N/A	#N/A	#N/A	#N/A	#N/A	#N/A	#N/A	#N/A	1.95958	#N/A	#N/A	#N/A	#N/A	#N/A	0.728911	#N/A	#N/A	#N/A	#N/A	#N/A	#N/A	0.681066	#N/A	#N/A	#N/A	1.03218	#N/A	#N/A	#N/A	#N/A	#N/A	#N/A	#N/A	7.86289	0.818848	6.63883	7.96054	6.5214	7.16311	9.44433	6.17471	8.21497	5.67809	8.88085	4.65055	6.53403	7.2772	#N/A	7.72604	6.40003	#N/A	#N/A	#N/A	#N/A	#N/A	#N/A	#N/A	#N/A	#N/A	#N/A	#N/A	#N/A	20	ENSG00000133639	BTG1	protein_coding	BTG anti-proliferation factor 1 [Source:HGNC Symbol;Acc:HGNC:1130]
CNTRL	#N/A	#N/A	#N/A	#N/A	#N/A	#N/A	#N/A	#N/A	#N/A	1.24285	#N/A	#N/A	#N/A	#N/A	#N/A	#N/A	#N/A	#N/A	#N/A	#N/A	#N/A	#N/A	#N/A	#N/A	#N/A	#N/A	#N/A	#N/A	#N/A	#N/A	#N/A	#N/A	#N/A	#N/A	2.03877	2.27801	1.99851	1.97695	1.96443	1.85786	1.90397	2.12569	1.80808	1.64792	1.99067	1.87842	1.76286	1.92659	#N/A	1.75969	1.97271	0.733324	#N/A	0.886452	#N/A	#N/A	#N/A	#N/A	#N/A	#N/A	1.15888	#N/A	#N/A	20	ENSG00000119397	CNTRL	protein_coding	centriolin [Source:HGNC Symbol;Acc:HGNC:1858]
TCF25	#N/A	#N/A	#N/A	#N/A	#N/A	#N/A	#N/A	#N/A	#N/A	0.987909	#N/A	0.848975	#N/A	#N/A	#N/A	#N/A	#N/A	#N/A	#N/A	#N/A	#N/A	#N/A	0.491731	#N/A	#N/A	#N/A	#N/A	#N/A	#N/A	#N/A	#N/A	#N/A	#N/A	#N/A	1.49902	0.962943	1.71352	1.53278	1.54894	1.39581	1.42154	1.45638	1.31526	1.4637	1.42876	1.53487	1.3536	1.58136	2.31351	1.37194	1.28924	#N/A	#N/A	#N/A	#N/A	#N/A	#N/A	#N/A	#N/A	#N/A	#N/A	#N/A	#N/A	20	ENSG00000141002	TCF25	protein_coding	transcription factor 25 [Source:HGNC Symbol;Acc:HGNC:29181]
SSR2	#N/A	#N/A	#N/A	#N/A	#N/A	#N/A	#N/A	#N/A	#N/A	1.98957	#N/A	#N/A	#N/A	#N/A	#N/A	#N/A	#N/A	#N/A	#N/A	#N/A	#N/A	#N/A	#N/A	#N/A	#N/A	0.473754	0.865936	#N/A	#N/A	#N/A	#N/A	#N/A	#N/A	0.509067	3.36093	0.341167	4.01165	3.83653	4.14456	3.95886	3.869	3.17308	4.93298	4.72623	3.91972	2.74775	4.16382	4.05753	#N/A	4.74355	3.38563	#N/A	#N/A	#N/A	#N/A	#N/A	#N/A	#N/A	#N/A	#N/A	#N/A	#N/A	#N/A	20	ENSG00000163479	SSR2	protein_coding	signal sequence receptor subunit 2 [Source:HGNC Symbol;Acc:HGNC:11324]
HPS3	#N/A	#N/A	#N/A	#N/A	#N/A	#N/A	#N/A	#N/A	#N/A	1.71965	#N/A	#N/A	#N/A	#N/A	#N/A	#N/A	#N/A	#N/A	#N/A	#N/A	#N/A	#N/A	#N/A	#N/A	#N/A	#N/A	#N/A	#N/A	#N/A	#N/A	#N/A	#N/A	#N/A	#N/A	2.70027	0.799575	3.08013	2.82206	3.11151	3.33319	2.6185	2.86193	2.75041	2.20677	2.77266	2.41595	2.60567	2.72916	1.43593	2.93272	2.18549	#N/A	#N/A	#N/A	0.506209	#N/A	#N/A	#N/A	#N/A	#N/A	0.641009	#N/A	#N/A	20	ENSG00000163755	HPS3	protein_coding	HPS3 biogenesis of lysosomal organelles complex 2 subunit 1 [Source:HGNC Symbol;Acc:HGNC:15597]
PAN3	#N/A	#N/A	#N/A	#N/A	#N/A	#N/A	#N/A	#N/A	#N/A	0.689219	0.80078	#N/A	#N/A	#N/A	#N/A	#N/A	#N/A	#N/A	#N/A	#N/A	#N/A	#N/A	0.470465	#N/A	#N/A	#N/A	#N/A	#N/A	#N/A	#N/A	#N/A	#N/A	#N/A	#N/A	1.02525	1.16113	1.07524	0.963926	0.992273	0.976171	0.971899	1.11964	0.927899	1.02749	1.00146	1.00715	0.974365	1.04028	1.75654	0.977845	0.932625	#N/A	#N/A	#N/A	#N/A	#N/A	#N/A	#N/A	#N/A	#N/A	#N/A	#N/A	#N/A	20	ENSG00000152520	PAN3	protein_coding	poly(A) specific ribonuclease subunit PAN3 [Source:HGNC Symbol;Acc:HGNC:29991]
#285801	#N/A	#N/A	#N/A	#N/A	#N/A	#N/A	#N/A	#N/A	#N/A	0.713378	#N/A	0.0516764	#N/A	#N/A	#N/A	#N/A	#N/A	#N/A	#N/A	#N/A	#N/A	0.00695375	#N/A	#N/A	#N/A	#N/A	#N/A	#N/A	#N/A	#N/A	#N/A	#N/A	#N/A	#N/A	0.221421	0.12488	2.41292	0.22869	3.97851	0.221684	7.29355	0.226653	5.82853	0.228873	0.18315	0.182055	5.54387	0.208556	0.162004	4.81414	0.230333	#N/A	#N/A	#N/A	#N/A	#N/A	#N/A	#N/A	#N/A	#N/A	#N/A	#N/A	#N/A	20	ENSG00000285801		lncRNA	Novel transcript, antisense to CMAHP
CASP4	#N/A	#N/A	#N/A	#N/A	#N/A	#N/A	#N/A	#N/A	#N/A	1.4326	#N/A	#N/A	#N/A	#N/A	#N/A	#N/A	#N/A	#N/A	#N/A	#N/A	#N/A	#N/A	#N/A	#N/A	#N/A	0.390322	#N/A	#N/A	#N/A	#N/A	#N/A	#N/A	#N/A	#N/A	6.06947	#N/A	6.95683	7.18578	5.65428	7.29229	7.69555	3.98963	7.06834	5.7213	6.35594	0.762957	6.16877	7.0662	0.680057	6.84404	6.1799	0.899439	1.08674	#N/A	#N/A	#N/A	#N/A	#N/A	#N/A	#N/A	#N/A	#N/A	#N/A	20	ENSG00000196954	CASP4	protein_coding	caspase 4 [Source:HGNC Symbol;Acc:HGNC:1505]
ZNF845	#N/A	#N/A	#N/A	#N/A	#N/A	#N/A	0.0882493	#N/A	#N/A	0.969212	#N/A	#N/A	#N/A	#N/A	#N/A	#N/A	#N/A	#N/A	#N/A	#N/A	#N/A	#N/A	0.0537002	#N/A	#N/A	#N/A	#N/A	#N/A	#N/A	#N/A	#N/A	#N/A	#N/A	#N/A	0.271829	0.143105	2.42281	0.452935	2.38767	3.37503	6.07526	0.228997	4.26045	0.267909	0.247251	0.213265	3.55243	2.78187	0.151874	3.14446	0.737206	#N/A	#N/A	#N/A	#N/A	#N/A	#N/A	#N/A	#N/A	#N/A	#N/A	#N/A	#N/A	20	ENSG00000213799	ZNF845	protein_coding	zinc finger protein 845 [Source:HGNC Symbol;Acc:HGNC:25112]
#253829	#N/A	#N/A	#N/A	#N/A	#N/A	#N/A	#N/A	#N/A	#N/A	0.135069	#N/A	#N/A	#N/A	#N/A	#N/A	#N/A	#N/A	#N/A	#N/A	#N/A	#N/A	#N/A	#N/A	#N/A	#N/A	#N/A	0.0973179	0.107264	#N/A	#N/A	#N/A	#N/A	#N/A	#N/A	0.211976	#N/A	0.212325	0.215397	0.217082	0.21553	0.673199	0.198807	0.206633	0.202877	0.195355	0.175276	0.214895	0.204168	0.156644	0.198221	0.220564	#N/A	#N/A	#N/A	#N/A	#N/A	#N/A	#N/A	#N/A	#N/A	#N/A	#N/A	0.0910523	20	ENSG00000253829		lncRNA	novel transcript
LMAN2	#N/A	#N/A	#N/A	#N/A	#N/A	#N/A	#N/A	#N/A	#N/A	1.64142	#N/A	0.14011	#N/A	#N/A	#N/A	#N/A	#N/A	#N/A	#N/A	#N/A	#N/A	#N/A	#N/A	#N/A	#N/A	#N/A	#N/A	#N/A	#N/A	#N/A	#N/A	#N/A	#N/A	0.324858	1.46976	#N/A	2.35642	1.60992	2.32841	2.18676	1.56717	1.34889	1.9064	1.93941	1.72333	1.07548	1.77047	1.74668	0.687917	2.00522	1.96306	#N/A	#N/A	#N/A	#N/A	#N/A	#N/A	#N/A	#N/A	#N/A	0.286014	#N/A	#N/A	20	ENSG00000169223	LMAN2	protein_coding	lectin, mannose binding 2 [Source:HGNC Symbol;Acc:HGNC:16986]
ZNF90	#N/A	#N/A	#N/A	#N/A	#N/A	#N/A	#N/A	#N/A	#N/A	0.0689565	#N/A	0.0388656	#N/A	#N/A	#N/A	#N/A	#N/A	#N/A	#N/A	#N/A	#N/A	#N/A	#N/A	#N/A	#N/A	#N/A	#N/A	#N/A	#N/A	#N/A	#N/A	#N/A	#N/A	#N/A	0.12822	0.0815342	0.103841	0.122072	0.127189	0.122061	0.146766	0.126628	0.554265	0.105921	0.101402	0.125081	0.129427	0.108073	0.111437	0.103137	0.128171	#N/A	#N/A	#N/A	#N/A	#N/A	#N/A	#N/A	#N/A	#N/A	#N/A	0.054979	#N/A	20	ENSG00000213988	ZNF90	protein_coding	zinc finger protein 90 [Source:HGNC Symbol;Acc:HGNC:13165]
TTLL3	#N/A	#N/A	#N/A	#N/A	#N/A	#N/A	#N/A	#N/A	#N/A	0.999881	#N/A	#N/A	#N/A	#N/A	#N/A	#N/A	#N/A	#N/A	#N/A	#N/A	#N/A	#N/A	#N/A	#N/A	#N/A	#N/A	1.10011	#N/A	#N/A	#N/A	#N/A	#N/A	#N/A	#N/A	1.40281	2.53925	1.27025	1.50186	1.52414	1.401	1.35019	1.47111	1.41771	1.56618	1.77894	1.30004	1.41381	1.70514	0.843621	1.57032	1.51688	#N/A	#N/A	#N/A	#N/A	#N/A	#N/A	#N/A	#N/A	#N/A	0.761927	#N/A	#N/A	20	ENSG00000214021	TTLL3	protein_coding	tubulin tyrosine ligase like 3 [Source:HGNC Symbol;Acc:HGNC:24483]
DENND5A	#N/A	#N/A	#N/A	#N/A	#N/A	#N/A	#N/A	#N/A	#N/A	0.766673	#N/A	#N/A	#N/A	#N/A	#N/A	#N/A	#N/A	#N/A	#N/A	#N/A	#N/A	#N/A	#N/A	#N/A	#N/A	0.738108	#N/A	#N/A	#N/A	#N/A	#N/A	#N/A	#N/A	#N/A	1.0345	#N/A	1.02178	1.04735	1.08178	1.11513	1.0142	1.16965	0.988035	0.987674	1.16977	0.877913	0.957428	1.03654	0.810672	1.15389	0.91047	#N/A	#N/A	#N/A	#N/A	#N/A	#N/A	#N/A	#N/A	#N/A	#N/A	1.60049	2.08793	20	ENSG00000184014	DENND5A	protein_coding	DENN domain containing 5A [Source:HGNC Symbol;Acc:HGNC:19344]
TAPBP#231925	#N/A	#N/A	#N/A	#N/A	#N/A	#N/A	#N/A	#N/A	#N/A	0.945323	#N/A	#N/A	#N/A	#N/A	#N/A	#N/A	#N/A	#N/A	#N/A	#N/A	#N/A	#N/A	#N/A	#N/A	#N/A	#N/A	#N/A	#N/A	#N/A	#N/A	#N/A	#N/A	0.922921	#N/A	2.00439	3.51506	2.55851	2.19635	2.71695	2.44283	2.06699	1.94174	2.08558	1.9419	2.39778	2.30484	1.80818	2.12409	1.70575	2.16464	2.06672	#N/A	#N/A	#N/A	#N/A	#N/A	#N/A	#N/A	#N/A	#N/A	0.957694	#N/A	#N/A	20	ENSG00000231925	TAPBP	protein_coding	TAP binding protein [Source:HGNC Symbol;Acc:HGNC:11566]
#248858	#N/A	#N/A	1.11304	#N/A	#N/A	#N/A	#N/A	#N/A	#N/A	0.937363	#N/A	#N/A	0.0325938	#N/A	#N/A	#N/A	#N/A	#N/A	#N/A	#N/A	#N/A	#N/A	#N/A	#N/A	#N/A	0.0528274	0.13657	#N/A	0.14929	#N/A	#N/A	#N/A	#N/A	#N/A	2.24622	#N/A	2.9133	2.70788	3.1498	2.61632	3.36368	0.465876	2.78736	1.85731	1.04345	#N/A	2.51715	2.49913	#N/A	2.62386	2.35222	#N/A	#N/A	#N/A	#N/A	#N/A	#N/A	#N/A	#N/A	#N/A	#N/A	#N/A	#N/A	20	ENSG00000248858		lncRNA	uncharacterized LOC441369 [Source:NCBI gene (formerly Entrezgene);Acc:441369]
TUBB#196230	#N/A	#N/A	#N/A	#N/A	#N/A	#N/A	#N/A	#N/A	#N/A	0.291656	#N/A	#N/A	#N/A	#N/A	#N/A	#N/A	#N/A	#N/A	#N/A	#N/A	#N/A	#N/A	#N/A	#N/A	#N/A	0.107446	#N/A	#N/A	#N/A	#N/A	#N/A	#N/A	0.102961	#N/A	0.283687	0.119854	0.241282	0.270758	0.6647	0.81481	0.395607	0.245924	0.275751	0.267948	0.259241	0.226009	0.279131	0.271337	0.133391	0.287347	0.964793	#N/A	#N/A	#N/A	#N/A	#N/A	#N/A	#N/A	#N/A	#N/A	#N/A	#N/A	#N/A	20	ENSG00000196230	TUBB	protein_coding	tubulin beta class I [Source:HGNC Symbol;Acc:HGNC:20778]
BCORL1	#N/A	#N/A	#N/A	#N/A	#N/A	#N/A	#N/A	#N/A	#N/A	1.13227	0.0708607	#N/A	#N/A	#N/A	#N/A	#N/A	#N/A	#N/A	#N/A	#N/A	#N/A	#N/A	#N/A	#N/A	#N/A	0.277638	0.728873	0.341686	#N/A	#N/A	#N/A	#N/A	#N/A	#N/A	2.11152	#N/A	1.8257	2.41924	1.56384	2.38688	2.11444	2.33781	1.35536	1.46019	1.67157	0.656036	1.50548	1.82978	#N/A	1.2591	2.49008	#N/A	#N/A	#N/A	#N/A	#N/A	#N/A	#N/A	#N/A	#N/A	#N/A	#N/A	#N/A	20	ENSG00000085185	BCORL1	protein_coding	BCL6 corepressor like 1 [Source:HGNC Symbol;Acc:HGNC:25657]
ANKRD36C	#N/A	#N/A	#N/A	#N/A	#N/A	0.71803	#N/A	#N/A	#N/A	0.758841	#N/A	#N/A	#N/A	#N/A	#N/A	#N/A	#N/A	#N/A	#N/A	#N/A	#N/A	#N/A	#N/A	#N/A	#N/A	#N/A	#N/A	#N/A	0.781304	#N/A	#N/A	#N/A	#N/A	#N/A	1.11526	1.57356	0.818272	1.08617	1.01372	1.04522	1.12375	1.2544	1.02162	1.05248	1.19812	1.23211	1.03166	1.23343	1.47689	1.0678	1.23534	#N/A	#N/A	#N/A	#N/A	#N/A	#N/A	#N/A	#N/A	#N/A	#N/A	#N/A	#N/A	20	ENSG00000174501	ANKRD36C	protein_coding	ankyrin repeat domain 36C [Source:HGNC Symbol;Acc:HGNC:32946]
#259543	#N/A	#N/A	0.115535	#N/A	#N/A	#N/A	#N/A	#N/A	#N/A	0.043986	0.0294981	#N/A	#N/A	#N/A	#N/A	#N/A	#N/A	#N/A	#N/A	#N/A	#N/A	#N/A	#N/A	#N/A	#N/A	0.0613963	0.0717043	0.0865013	#N/A	#N/A	#N/A	#N/A	#N/A	#N/A	0.504598	#N/A	0.226647	#N/A	1.18387	0.500976	0.676087	#N/A	1.42787	0.343087	0.00633064	0.0814921	0.923986	0.594167	#N/A	1.09491	0.839532	#N/A	#N/A	#N/A	#N/A	#N/A	#N/A	#N/A	0.016329	#N/A	#N/A	#N/A	#N/A	20	ENSG00000259543		lncRNA	novel transcript
MTCH1	#N/A	#N/A	#N/A	#N/A	#N/A	#N/A	#N/A	#N/A	#N/A	1.17337	0.465867	0.620643	#N/A	#N/A	#N/A	#N/A	#N/A	#N/A	#N/A	#N/A	#N/A	#N/A	#N/A	#N/A	#N/A	#N/A	#N/A	#N/A	#N/A	#N/A	#N/A	#N/A	#N/A	#N/A	1.67181	#N/A	2.62028	1.74132	2.66644	2.03787	1.58812	1.35712	2.47406	2.00832	2.38526	1.89794	2.34285	2.1391	1.12818	2.74973	1.48564	#N/A	#N/A	#N/A	#N/A	0.446445	#N/A	#N/A	#N/A	#N/A	#N/A	#N/A	#N/A	20	ENSG00000137409	MTCH1	protein_coding	mitochondrial carrier 1 [Source:HGNC Symbol;Acc:HGNC:17586]
RUSC1	#N/A	#N/A	#N/A	#N/A	#N/A	#N/A	#N/A	#N/A	#N/A	0.814556	#N/A	#N/A	#N/A	#N/A	#N/A	#N/A	#N/A	#N/A	#N/A	#N/A	#N/A	#N/A	#N/A	#N/A	#N/A	0.0871327	#N/A	#N/A	0.112467	#N/A	0.558904	#N/A	#N/A	#N/A	2.54202	#N/A	2.61919	2.73917	2.8815	2.74494	3.37926	1.0914	2.94851	1.73218	0.454	0.204286	2.74262	2.86364	0.17948	2.86268	3.6371	#N/A	#N/A	#N/A	#N/A	#N/A	#N/A	#N/A	#N/A	#N/A	#N/A	#N/A	#N/A	20	ENSG00000160753	RUSC1	protein_coding	RUN and SH3 domain containing 1 [Source:HGNC Symbol;Acc:HGNC:17153]
MAP3K8	#N/A	#N/A	#N/A	#N/A	#N/A	#N/A	#N/A	#N/A	#N/A	1.21716	#N/A	#N/A	#N/A	#N/A	#N/A	#N/A	#N/A	#N/A	#N/A	#N/A	#N/A	#N/A	#N/A	#N/A	#N/A	#N/A	#N/A	#N/A	#N/A	#N/A	#N/A	#N/A	1.53984	0.654417	1.78067	1.02206	1.69181	1.84193	1.80636	1.81846	1.90898	2.22284	1.58709	1.32553	1.38244	2.36054	1.48794	1.62326	1.52173	1.54614	2.1164	#N/A	#N/A	#N/A	#N/A	#N/A	#N/A	#N/A	#N/A	#N/A	#N/A	#N/A	#N/A	20	ENSG00000107968	MAP3K8	protein_coding	mitogen-activated protein kinase kinase kinase 8 [Source:HGNC Symbol;Acc:HGNC:6860]
APOBEC3F	#N/A	#N/A	#N/A	#N/A	#N/A	#N/A	#N/A	#N/A	#N/A	0.131162	#N/A	0.0466619	#N/A	#N/A	#N/A	#N/A	#N/A	#N/A	#N/A	#N/A	#N/A	0.00652809	#N/A	#N/A	#N/A	0.0531297	#N/A	#N/A	#N/A	#N/A	#N/A	#N/A	#N/A	#N/A	0.134578	#N/A	0.121388	0.187686	0.17463	0.171441	0.173307	0.171302	0.482326	0.152484	0.168906	0.0985136	0.178866	0.182845	0.110279	0.184574	0.173707	#N/A	#N/A	#N/A	#N/A	#N/A	#N/A	#N/A	#N/A	#N/A	#N/A	#N/A	#N/A	20	ENSG00000128394	APOBEC3F	protein_coding	apolipoprotein B mRNA editing enzyme catalytic subunit 3F [Source:HGNC Symbol;Acc:HGNC:17356]
MFSD10	#N/A	#N/A	#N/A	#N/A	#N/A	#N/A	#N/A	#N/A	#N/A	1.17419	#N/A	#N/A	#N/A	#N/A	#N/A	#N/A	#N/A	#N/A	#N/A	#N/A	#N/A	#N/A	#N/A	#N/A	#N/A	0.522278	#N/A	0.613746	#N/A	#N/A	#N/A	#N/A	#N/A	#N/A	2.70279	0.825222	2.81656	2.49586	2.29956	2.31258	2.37881	2.50332	2.26849	1.75252	2.00785	1.84943	1.99287	1.97502	1.30357	2.16347	2.73367	#N/A	#N/A	#N/A	#N/A	#N/A	#N/A	#N/A	#N/A	#N/A	#N/A	#N/A	#N/A	20	ENSG00000109736	MFSD10	protein_coding	major facilitator superfamily domain containing 10 [Source:HGNC Symbol;Acc:HGNC:16894]
SUCO	#N/A	#N/A	#N/A	#N/A	#N/A	#N/A	#N/A	#N/A	#N/A	0.803251	0.340234	#N/A	#N/A	#N/A	#N/A	#N/A	#N/A	#N/A	#N/A	#N/A	#N/A	#N/A	#N/A	#N/A	#N/A	#N/A	#N/A	0.672589	#N/A	#N/A	#N/A	#N/A	#N/A	#N/A	1.05472	1.64921	1.12279	1.02336	1.12756	1.13559	1.0634	1.16395	1.04066	1.06971	1.51418	1.3987	1.04844	1.16845	#N/A	1.13783	0.927694	#N/A	#N/A	#N/A	#N/A	#N/A	0.439912	#N/A	#N/A	#N/A	#N/A	#N/A	#N/A	20	ENSG00000094975	SUCO	protein_coding	SUN domain containing ossification factor [Source:HGNC Symbol;Acc:HGNC:1240]
GADD45B	#N/A	#N/A	#N/A	#N/A	#N/A	#N/A	#N/A	#N/A	#N/A	0.479125	0.07553	#N/A	#N/A	#N/A	#N/A	#N/A	#N/A	#N/A	#N/A	#N/A	#N/A	#N/A	#N/A	#N/A	#N/A	#N/A	#N/A	#N/A	#N/A	#N/A	0.202742	#N/A	#N/A	#N/A	0.351689	0.144588	0.293293	0.510792	0.309263	0.403411	4.13549	0.187322	0.647863	0.330071	0.220465	0.186883	0.331911	0.447868	#N/A	0.272423	0.591435	#N/A	#N/A	#N/A	#N/A	#N/A	#N/A	#N/A	#N/A	#N/A	0.0579778	#N/A	#N/A	20	ENSG00000099860	GADD45B	protein_coding	growth arrest and DNA damage inducible beta [Source:HGNC Symbol;Acc:HGNC:4096]
ABTB1	#N/A	#N/A	#N/A	#N/A	0.909628	#N/A	#N/A	#N/A	#N/A	1.17468	#N/A	#N/A	#N/A	#N/A	0.802307	#N/A	#N/A	#N/A	#N/A	#N/A	#N/A	#N/A	#N/A	#N/A	#N/A	#N/A	#N/A	#N/A	#N/A	#N/A	#N/A	#N/A	0.663219	#N/A	2.34414	#N/A	2.69848	2.5767	2.69008	2.35715	2.27703	2.38832	2.46523	2.49836	2.04421	2.59459	2.55659	2.53155	2.11715	2.6688	2.50737	#N/A	#N/A	#N/A	#N/A	#N/A	#N/A	#N/A	#N/A	#N/A	#N/A	#N/A	#N/A	20	ENSG00000114626	ABTB1	protein_coding	ankyrin repeat and BTB domain containing 1 [Source:HGNC Symbol;Acc:HGNC:18275]
TLR4	#N/A	#N/A	#N/A	#N/A	#N/A	#N/A	#N/A	#N/A	#N/A	1.44637	#N/A	0.0668713	#N/A	#N/A	#N/A	#N/A	#N/A	#N/A	#N/A	#N/A	#N/A	#N/A	#N/A	#N/A	#N/A	#N/A	#N/A	#N/A	#N/A	#N/A	#N/A	#N/A	#N/A	#N/A	0.380839	0.128038	0.288484	0.3998	6.1172	0.659712	0.312742	0.401443	7.27617	0.323786	0.271813	0.232706	6.07114	0.40557	0.203304	4.86396	4.75074	#N/A	0.319331	#N/A	#N/A	#N/A	#N/A	#N/A	#N/A	#N/A	#N/A	#N/A	#N/A	20	ENSG00000136869	TLR4	protein_coding	toll like receptor 4 [Source:HGNC Symbol;Acc:HGNC:11850]
GPR137B	#N/A	#N/A	#N/A	#N/A	#N/A	#N/A	#N/A	#N/A	#N/A	1.25798	#N/A	#N/A	#N/A	#N/A	#N/A	#N/A	#N/A	#N/A	#N/A	#N/A	#N/A	#N/A	#N/A	#N/A	#N/A	#N/A	#N/A	#N/A	#N/A	#N/A	#N/A	#N/A	#N/A	#N/A	2.44501	0.126464	2.94689	3.52046	3.80826	2.98036	2.53246	1.70896	3.27383	2.73932	1.20413	0.269237	2.7823	2.55443	#N/A	2.62506	2.84607	1.55087	#N/A	#N/A	0.0621693	#N/A	#N/A	#N/A	#N/A	#N/A	0.0787544	#N/A	#N/A	20	ENSG00000077585	GPR137B	protein_coding	G protein-coupled receptor 137B [Source:HGNC Symbol;Acc:HGNC:11862]
ZNF718	#N/A	#N/A	#N/A	#N/A	#N/A	#N/A	#N/A	#N/A	#N/A	0.805417	#N/A	#N/A	#N/A	#N/A	#N/A	#N/A	#N/A	#N/A	#N/A	#N/A	#N/A	#N/A	#N/A	#N/A	#N/A	#N/A	0.707266	#N/A	#N/A	#N/A	#N/A	#N/A	#N/A	#N/A	1.09415	1.30309	1.537	1.44508	1.26003	1.25419	1.22289	1.13026	1.30731	1.31656	1.21972	1.61006	1.21409	1.47774	0.991868	1.4034	1.26209	#N/A	#N/A	#N/A	#N/A	#N/A	#N/A	#N/A	#N/A	#N/A	0.898657	#N/A	#N/A	20	ENSG00000250312	ZNF718	protein_coding	zinc finger protein 718 [Source:HGNC Symbol;Acc:HGNC:26889]
TMEM54	#N/A	#N/A	0.105083	#N/A	#N/A	0.0836969	#N/A	#N/A	#N/A	0.108205	#N/A	#N/A	#N/A	#N/A	#N/A	#N/A	#N/A	0.0110111	#N/A	#N/A	#N/A	#N/A	#N/A	#N/A	#N/A	#N/A	#N/A	#N/A	#N/A	#N/A	#N/A	#N/A	#N/A	#N/A	0.15166	#N/A	0.121237	0.130464	0.111175	0.104983	0.165934	0.107048	0.159635	0.111081	0.138529	0.120766	0.156109	0.151228	#N/A	0.147914	0.156728	#N/A	#N/A	#N/A	#N/A	#N/A	#N/A	0.033111	#N/A	#N/A	#N/A	#N/A	#N/A	20	ENSG00000121900	TMEM54	protein_coding	transmembrane protein 54 [Source:HGNC Symbol;Acc:HGNC:24143]
CCDC50	#N/A	#N/A	#N/A	#N/A	#N/A	#N/A	#N/A	#N/A	#N/A	0.737995	#N/A	#N/A	#N/A	#N/A	#N/A	#N/A	#N/A	#N/A	#N/A	#N/A	#N/A	#N/A	#N/A	#N/A	#N/A	#N/A	#N/A	#N/A	#N/A	#N/A	#N/A	#N/A	#N/A	#N/A	1.20817	1.2233	1.70572	1.14451	1.86988	1.37638	1.16181	1.22872	1.25763	1.33047	1.32945	1.07603	1.22097	1.21239	1.3657	1.33382	1.18365	#N/A	#N/A	#N/A	#N/A	#N/A	#N/A	#N/A	#N/A	#N/A	#N/A	2.3754	1.03756	20	ENSG00000152492	CCDC50	protein_coding	coiled-coil domain containing 50 [Source:HGNC Symbol;Acc:HGNC:18111]
SLC7A1	#N/A	#N/A	#N/A	#N/A	#N/A	#N/A	#N/A	#N/A	#N/A	0.773084	#N/A	#N/A	#N/A	#N/A	#N/A	#N/A	#N/A	#N/A	#N/A	#N/A	#N/A	#N/A	#N/A	#N/A	#N/A	#N/A	#N/A	#N/A	#N/A	#N/A	#N/A	#N/A	#N/A	#N/A	0.531425	0.128542	2.70104	3.83529	1.74573	2.69462	5.36766	0.854255	4.67139	0.460914	0.237703	0.228402	4.81923	0.424565	0.189415	0.562895	1.86274	2.54374	#N/A	#N/A	0.068943	#N/A	#N/A	#N/A	#N/A	#N/A	#N/A	#N/A	#N/A	20	ENSG00000139514	SLC7A1	protein_coding	solute carrier family 7 member 1 [Source:HGNC Symbol;Acc:HGNC:11057]
GMPR2#100938	#N/A	#N/A	#N/A	#N/A	#N/A	#N/A	#N/A	#N/A	#N/A	1.2564	0.0621563	#N/A	#N/A	#N/A	#N/A	#N/A	#N/A	#N/A	#N/A	#N/A	#N/A	#N/A	#N/A	#N/A	#N/A	0.187018	#N/A	#N/A	#N/A	#N/A	#N/A	#N/A	#N/A	#N/A	1.82409	0.165913	3.12231	2.02569	2.78557	2.18829	1.9661	1.59484	2.56581	2.03372	1.64715	0.73973	2.34808	2.23228	0.324065	2.48071	1.86859	#N/A	#N/A	#N/A	#N/A	#N/A	#N/A	#N/A	#N/A	#N/A	#N/A	#N/A	#N/A	20	ENSG00000100938	GMPR2	protein_coding	guanosine monophosphate reductase 2 [Source:HGNC Symbol;Acc:HGNC:4377]
KMT2A	#N/A	#N/A	#N/A	#N/A	#N/A	#N/A	#N/A	#N/A	#N/A	0.567089	0.72113	#N/A	#N/A	#N/A	#N/A	#N/A	#N/A	#N/A	#N/A	#N/A	#N/A	#N/A	#N/A	#N/A	#N/A	#N/A	0.570579	#N/A	#N/A	#N/A	#N/A	#N/A	#N/A	#N/A	0.810211	#N/A	0.835104	0.781007	0.728862	0.772142	0.73424	0.836776	0.723587	0.763323	0.942211	0.990434	0.783694	0.870486	1.26046	0.798105	0.790631	#N/A	#N/A	#N/A	#N/A	#N/A	#N/A	#N/A	#N/A	1.21255	#N/A	#N/A	#N/A	20	ENSG00000118058	KMT2A	protein_coding	lysine methyltransferase 2A [Source:HGNC Symbol;Acc:HGNC:7132]
MOAP1#165943	#N/A	#N/A	#N/A	#N/A	#N/A	#N/A	#N/A	#N/A	#N/A	0.0785436	#N/A	#N/A	#N/A	#N/A	#N/A	#N/A	#N/A	#N/A	#N/A	#N/A	#N/A	#N/A	#N/A	#N/A	#N/A	0.0607858	#N/A	#N/A	0.0948666	#N/A	#N/A	#N/A	#N/A	#N/A	0.0831651	#N/A	0.119767	0.0807171	0.103201	0.0880924	0.418017	0.108275	0.101589	0.0744457	0.113681	0.0954645	0.0966137	0.0951887	0.10269	0.116311	0.0589443	#N/A	#N/A	#N/A	#N/A	#N/A	#N/A	#N/A	#N/A	#N/A	0.0389168	#N/A	#N/A	20	ENSG00000165943	MOAP1	protein_coding	modulator of apoptosis 1 [Source:HGNC Symbol;Acc:HGNC:16658]
GNL1#204590	#N/A	#N/A	#N/A	#N/A	#N/A	#N/A	#N/A	#N/A	#N/A	1.16046	0.146712	#N/A	#N/A	#N/A	#N/A	#N/A	#N/A	#N/A	#N/A	#N/A	#N/A	#N/A	#N/A	#N/A	#N/A	0.327168	1.68481	#N/A	#N/A	#N/A	#N/A	#N/A	#N/A	#N/A	2.13243	#N/A	1.95402	1.79345	2.45013	2.07019	2.10852	1.47492	1.74427	1.99371	1.89295	1.19045	1.51276	1.80701	1.1833	1.5984	1.74579	#N/A	#N/A	#N/A	#N/A	#N/A	#N/A	#N/A	#N/A	#N/A	#N/A	#N/A	#N/A	20	ENSG00000204590	GNL1	protein_coding	G protein nucleolar 1 (putative) [Source:HGNC Symbol;Acc:HGNC:4413]
#249001	#N/A	#N/A	0.077608	0.0749004	#N/A	#N/A	#N/A	#N/A	#N/A	0.0600961	#N/A	#N/A	#N/A	#N/A	#N/A	#N/A	#N/A	#N/A	#N/A	#N/A	#N/A	#N/A	#N/A	#N/A	#N/A	#N/A	0.0884085	#N/A	#N/A	#N/A	#N/A	#N/A	#N/A	0.0494319	0.0884932	0.0799664	0.0875084	0.102607	0.0830092	0.0809429	1.45819	0.0857858	0.316035	0.0557134	0.0868259	#N/A	0.0991234	0.0955973	#N/A	0.0661843	0.13733	#N/A	#N/A	#N/A	#N/A	#N/A	#N/A	#N/A	#N/A	#N/A	#N/A	#N/A	#N/A	20	ENSG00000249001		lncRNA	novel transcript
SLCO6A1	#N/A	#N/A	#N/A	#N/A	0.0391055	#N/A	0.0252542	#N/A	#N/A	0.0195264	#N/A	#N/A	#N/A	#N/A	#N/A	#N/A	#N/A	#N/A	#N/A	#N/A	#N/A	#N/A	#N/A	#N/A	#N/A	#N/A	#N/A	#N/A	#N/A	#N/A	#N/A	#N/A	#N/A	#N/A	0.0694567	#N/A	0.0481392	0.0848442	0.039324	0.0578431	0.0622575	0.0768037	0.0714453	0.0597187	0.0521089	#N/A	0.0795825	0.0723341	#N/A	0.0850407	0.0694305	#N/A	0.0220608	0.0130393	#N/A	#N/A	#N/A	#N/A	#N/A	#N/A	0.0209356	#N/A	#N/A	20	ENSG00000205359	SLCO6A1	protein_coding	solute carrier organic anion transporter family member 6A1 [Source:HGNC Symbol;Acc:HGNC:23613]
JUNB	#N/A	#N/A	1.35863	#N/A	#N/A	#N/A	#N/A	#N/A	#N/A	0.853002	#N/A	0.0576933	#N/A	#N/A	#N/A	#N/A	#N/A	#N/A	#N/A	#N/A	#N/A	#N/A	#N/A	#N/A	#N/A	#N/A	#N/A	#N/A	#N/A	#N/A	#N/A	#N/A	#N/A	#N/A	1.72301	#N/A	2.75677	2.03964	2.09484	1.83633	1.75689	0.524873	1.91576	1.31186	0.77073	0.180883	1.91524	2.1252	0.164427	2.24793	1.76478	#N/A	0.140967	#N/A	#N/A	#N/A	#N/A	#N/A	#N/A	#N/A	#N/A	#N/A	#N/A	20	ENSG00000171223	JUNB	protein_coding	JunB proto-oncogene, AP-1 transcription factor subunit [Source:HGNC Symbol;Acc:HGNC:6205]
JMJD8	#N/A	#N/A	0.0957255	#N/A	0.0581217	#N/A	#N/A	#N/A	#N/A	0.00377399	#N/A	0.0373434	#N/A	#N/A	#N/A	#N/A	#N/A	#N/A	#N/A	#N/A	#N/A	#N/A	#N/A	#N/A	#N/A	#N/A	#N/A	#N/A	#N/A	#N/A	#N/A	#N/A	#N/A	#N/A	0.15421	#N/A	0.12388	0.11041	0.285331	0.141731	0.780332	0.0750513	1.59832	0.0621558	0.0534864	0.0383523	0.347114	0.127461	0.110088	0.0763547	0.131362	#N/A	#N/A	#N/A	#N/A	#N/A	#N/A	#N/A	#N/A	#N/A	#N/A	#N/A	#N/A	20	ENSG00000161999	JMJD8	protein_coding	jumonji domain containing 8 [Source:HGNC Symbol;Acc:HGNC:14148]
RAB3IL1	#N/A	#N/A	0.0499911	#N/A	#N/A	#N/A	0.0401424	#N/A	#N/A	0.0464885	#N/A	#N/A	#N/A	#N/A	#N/A	#N/A	#N/A	#N/A	#N/A	#N/A	#N/A	#N/A	#N/A	#N/A	#N/A	#N/A	#N/A	#N/A	#N/A	#N/A	#N/A	#N/A	#N/A	0.0482133	0.149929	#N/A	0.130878	0.152798	0.13103	0.136654	0.158448	0.137521	0.164763	0.14131	0.137051	0.119626	0.145013	0.148923	0.104133	0.151635	0.139752	#N/A	#N/A	#N/A	#N/A	#N/A	#N/A	#N/A	#N/A	#N/A	#N/A	#N/A	#N/A	20	ENSG00000167994	RAB3IL1	protein_coding	RAB3A interacting protein like 1 [Source:HGNC Symbol;Acc:HGNC:9780]
TMEFF2	#N/A	#N/A	#N/A	#N/A	#N/A	#N/A	#N/A	#N/A	#N/A	0.905323	#N/A	#N/A	#N/A	#N/A	0.278724	#N/A	#N/A	#N/A	#N/A	#N/A	#N/A	#N/A	#N/A	#N/A	#N/A	0.0722071	0.209487	#N/A	#N/A	#N/A	#N/A	#N/A	#N/A	#N/A	0.630587	#N/A	3.63613	4.80652	4.14914	3.7944	5.20595	0.471892	4.13514	0.834134	0.48074	0.2308	3.63822	3.8216	#N/A	3.81295	5.08755	#N/A	#N/A	#N/A	#N/A	#N/A	#N/A	#N/A	#N/A	#N/A	#N/A	0.125756	#N/A	20	ENSG00000144339	TMEFF2	protein_coding	transmembrane protein with EGF like and two follistatin like domains 2 [Source:HGNC Symbol;Acc:HGNC:11867]
ENTPD2	#N/A	#N/A	0.0761153	#N/A	0.0727587	#N/A	#N/A	#N/A	#N/A	0.0679741	#N/A	#N/A	#N/A	0.0153134	0.0232538	#N/A	#N/A	#N/A	#N/A	#N/A	#N/A	#N/A	#N/A	#N/A	#N/A	#N/A	#N/A	#N/A	#N/A	#N/A	#N/A	#N/A	#N/A	#N/A	0.147703	#N/A	0.139211	0.149887	0.151807	0.146471	0.168563	0.11311	0.164469	0.139851	0.134717	#N/A	0.142604	0.146266	0.101714	0.135618	0.153189	#N/A	#N/A	#N/A	#N/A	#N/A	#N/A	#N/A	#N/A	#N/A	#N/A	#N/A	#N/A	20	ENSG00000054179	ENTPD2	protein_coding	ectonucleoside triphosphate diphosphohydrolase 2 [Source:HGNC Symbol;Acc:HGNC:3364]
ETV1	#N/A	#N/A	#N/A	#N/A	#N/A	#N/A	#N/A	#N/A	#N/A	0.985859	#N/A	#N/A	#N/A	#N/A	#N/A	#N/A	#N/A	#N/A	#N/A	#N/A	#N/A	#N/A	#N/A	#N/A	#N/A	0.0695634	#N/A	0.103682	#N/A	#N/A	#N/A	#N/A	#N/A	#N/A	0.265202	0.116261	1.1963	0.265403	4.94566	4.61879	7.47152	0.241531	7.43808	0.391319	0.23437	0.203246	5.53996	0.797256	#N/A	0.391174	1.23775	#N/A	#N/A	#N/A	#N/A	#N/A	#N/A	#N/A	#N/A	#N/A	#N/A	0.112741	#N/A	20	ENSG00000006468	ETV1	protein_coding	ETS variant transcription factor 1 [Source:HGNC Symbol;Acc:HGNC:3490]
CENPC	#N/A	#N/A	#N/A	#N/A	#N/A	#N/A	0.821729	#N/A	#N/A	0.621039	1.06331	0.940633	#N/A	#N/A	#N/A	#N/A	#N/A	#N/A	#N/A	#N/A	#N/A	#N/A	#N/A	#N/A	#N/A	#N/A	#N/A	#N/A	0.838552	#N/A	#N/A	#N/A	#N/A	#N/A	0.761961	#N/A	0.755285	0.829868	0.744995	0.876329	0.848033	0.725946	0.665778	0.668522	0.810265	1.17502	0.699963	0.78102	#N/A	0.839818	0.935011	#N/A	#N/A	#N/A	#N/A	#N/A	#N/A	#N/A	#N/A	#N/A	#N/A	#N/A	#N/A	20	ENSG00000145241	CENPC	protein_coding	centromere protein C [Source:HGNC Symbol;Acc:HGNC:1854]
GABRA4	#N/A	#N/A	0.0414533	#N/A	#N/A	#N/A	#N/A	#N/A	#N/A	0.0182146	#N/A	#N/A	#N/A	0.00775152	0.00650642	#N/A	#N/A	#N/A	#N/A	#N/A	#N/A	#N/A	0.00716427	#N/A	#N/A	#N/A	#N/A	#N/A	#N/A	#N/A	0.0173304	#N/A	#N/A	#N/A	0.0438574	#N/A	0.044027	0.0300401	0.0454293	0.0446212	0.0403748	0.0397416	0.0446796	0.0404657	0.0389143	#N/A	0.041778	0.0311577	#N/A	0.0320577	0.0458374	#N/A	#N/A	#N/A	#N/A	#N/A	#N/A	#N/A	#N/A	#N/A	#N/A	#N/A	#N/A	20	ENSG00000109158	GABRA4	protein_coding	gamma-aminobutyric acid type A receptor subunit alpha4 [Source:HGNC Symbol;Acc:HGNC:4078]
VANGL1	#N/A	#N/A	#N/A	#N/A	#N/A	#N/A	#N/A	#N/A	#N/A	0.107477	#N/A	#N/A	#N/A	#N/A	#N/A	#N/A	#N/A	#N/A	#N/A	#N/A	#N/A	#N/A	#N/A	#N/A	#N/A	#N/A	0.096597	#N/A	#N/A	#N/A	#N/A	#N/A	#N/A	0.038358	1.55072	#N/A	0.671502	2.10425	0.649037	0.970074	2.01663	0.194418	4.032	0.194922	0.142437	0.0703022	1.878	1.65995	0.115944	0.586966	2.10068	#N/A	#N/A	#N/A	#N/A	0.0107134	#N/A	#N/A	#N/A	#N/A	#N/A	#N/A	#N/A	20	ENSG00000173218	VANGL1	protein_coding	VANGL planar cell polarity protein 1 [Source:HGNC Symbol;Acc:HGNC:15512]
LINC02652	#N/A	#N/A	#N/A	0.0453495	#N/A	#N/A	#N/A	#N/A	#N/A	0.0399436	#N/A	0.03686	#N/A	#N/A	#N/A	#N/A	#N/A	#N/A	#N/A	#N/A	#N/A	#N/A	#N/A	#N/A	#N/A	#N/A	#N/A	#N/A	0.0903531	#N/A	#N/A	0.0226592	#N/A	#N/A	0.0767035	#N/A	0.208324	0.39152	0.209138	0.327703	1.53098	0.0768108	2.0442	0.0482213	0.0817315	0.0732517	0.518249	0.379669	#N/A	0.144925	0.0776757	#N/A	#N/A	#N/A	#N/A	#N/A	#N/A	#N/A	#N/A	#N/A	#N/A	#N/A	#N/A	20	ENSG00000237128	LINC02652	lncRNA	long intergenic non-protein coding RNA 2652 [Source:HGNC Symbol;Acc:HGNC:54137]
RNASEH2B	#N/A	#N/A	#N/A	#N/A	#N/A	0.725803	#N/A	#N/A	#N/A	0.85633	0.283097	#N/A	#N/A	#N/A	#N/A	#N/A	#N/A	#N/A	#N/A	#N/A	#N/A	#N/A	#N/A	#N/A	#N/A	#N/A	#N/A	#N/A	#N/A	#N/A	#N/A	#N/A	#N/A	#N/A	1.48175	1.1842	1.65126	1.39466	1.84723	1.48107	1.50023	1.34229	1.53521	1.7061	1.50966	1.59672	1.47056	1.46397	1.33182	1.54396	1.44093	#N/A	#N/A	#N/A	#N/A	#N/A	#N/A	#N/A	#N/A	#N/A	#N/A	#N/A	#N/A	20	ENSG00000136104	RNASEH2B	protein_coding	ribonuclease H2 subunit B [Source:HGNC Symbol;Acc:HGNC:25671]
DAD1	#N/A	#N/A	#N/A	#N/A	#N/A	#N/A	#N/A	#N/A	#N/A	0.588275	#N/A	#N/A	#N/A	0.639574	#N/A	#N/A	#N/A	0.0195568	#N/A	#N/A	#N/A	#N/A	#N/A	#N/A	#N/A	#N/A	#N/A	#N/A	#N/A	#N/A	#N/A	#N/A	#N/A	#N/A	3.31457	0.146304	0.829318	3.31227	2.42122	2.35953	4.05062	0.506961	3.79195	0.719652	0.231652	0.186151	3.32472	2.27932	0.186445	3.05855	3.89048	#N/A	#N/A	#N/A	#N/A	#N/A	#N/A	#N/A	#N/A	#N/A	#N/A	#N/A	#N/A	20	ENSG00000129562	DAD1	protein_coding	defender against cell death 1 [Source:HGNC Symbol;Acc:HGNC:2664]
TXN	#N/A	#N/A	#N/A	#N/A	#N/A	#N/A	#N/A	#N/A	#N/A	0.113901	#N/A	#N/A	#N/A	#N/A	#N/A	#N/A	#N/A	#N/A	#N/A	#N/A	#N/A	#N/A	#N/A	#N/A	#N/A	#N/A	#N/A	0.0900095	0.107632	#N/A	0.0564378	#N/A	#N/A	#N/A	0.256731	0.0940867	0.235963	0.244449	0.191021	0.1887	0.559613	0.224536	0.278342	0.223083	0.20687	0.182849	0.250533	0.24386	#N/A	0.265497	0.217506	#N/A	#N/A	#N/A	#N/A	#N/A	#N/A	#N/A	#N/A	#N/A	#N/A	#N/A	#N/A	20	ENSG00000136810	TXN	protein_coding	thioredoxin [Source:HGNC Symbol;Acc:HGNC:12435]
SLC44A3	#N/A	#N/A	0.144046	0.0791188	0.106524	#N/A	#N/A	#N/A	#N/A	0.10031	#N/A	#N/A	#N/A	#N/A	#N/A	#N/A	#N/A	#N/A	#N/A	#N/A	#N/A	#N/A	#N/A	#N/A	#N/A	#N/A	#N/A	#N/A	#N/A	#N/A	#N/A	#N/A	#N/A	#N/A	0.19913	0.093827	0.145735	0.204466	0.169639	0.184094	0.481985	0.199973	0.803132	0.155367	0.201313	0.164333	0.216551	0.146024	#N/A	0.186169	0.170604	#N/A	#N/A	#N/A	#N/A	#N/A	#N/A	#N/A	#N/A	#N/A	#N/A	#N/A	#N/A	20	ENSG00000143036	SLC44A3	protein_coding	solute carrier family 44 member 3 [Source:HGNC Symbol;Acc:HGNC:28689]
KAZALD1	#N/A	#N/A	#N/A	#N/A	#N/A	#N/A	#N/A	#N/A	#N/A	0.0537126	#N/A	#N/A	#N/A	#N/A	#N/A	#N/A	#N/A	#N/A	#N/A	#N/A	#N/A	#N/A	#N/A	#N/A	#N/A	#N/A	#N/A	0.10132	0.120913	#N/A	#N/A	#N/A	#N/A	0.0603773	0.120402	#N/A	0.155846	0.139808	0.146546	0.154774	2.75519	0.0954867	0.174747	0.144355	0.153444	0.124649	0.162897	0.157021	#N/A	0.168283	0.140476	#N/A	#N/A	#N/A	#N/A	#N/A	#N/A	#N/A	#N/A	#N/A	#N/A	0.0967336	#N/A	20	ENSG00000107821	KAZALD1	protein_coding	Kazal type serine peptidase inhibitor domain 1 [Source:HGNC Symbol;Acc:HGNC:25460]
ACVR1B	#N/A	#N/A	#N/A	0.873547	#N/A	#N/A	#N/A	#N/A	#N/A	0.72853	#N/A	#N/A	#N/A	#N/A	#N/A	#N/A	#N/A	#N/A	#N/A	#N/A	#N/A	#N/A	#N/A	#N/A	#N/A	0.650496	1.23726	1.41939	#N/A	#N/A	#N/A	#N/A	0.897493	#N/A	0.948977	1.79451	0.720618	0.966963	#N/A	0.87831	0.936204	1.23752	#N/A	0.735994	0.66517	0.870842	#N/A	0.828443	1.26426	#N/A	1.18009	#N/A	#N/A	#N/A	#N/A	#N/A	#N/A	#N/A	#N/A	#N/A	#N/A	1.68857	#N/A	20	ENSG00000135503	ACVR1B	protein_coding	activin A receptor type 1B [Source:HGNC Symbol;Acc:HGNC:172]
RSRP1	#N/A	#N/A	#N/A	#N/A	#N/A	#N/A	#N/A	#N/A	#N/A	0.467293	#N/A	0.695289	#N/A	#N/A	#N/A	#N/A	#N/A	#N/A	#N/A	#N/A	#N/A	#N/A	#N/A	#N/A	#N/A	0.69537	#N/A	#N/A	#N/A	#N/A	#N/A	#N/A	#N/A	#N/A	0.530364	#N/A	0.752649	0.65343	0.544266	0.560364	0.608091	0.620019	0.474162	0.622397	0.655828	0.573716	0.477012	0.658907	1.3206	0.715199	0.65047	#N/A	#N/A	#N/A	#N/A	#N/A	#N/A	#N/A	#N/A	#N/A	0.565342	#N/A	#N/A	20	ENSG00000117616	RSRP1	protein_coding	arginine and serine rich protein 1 [Source:HGNC Symbol;Acc:HGNC:25234]
CNRIP1	#N/A	#N/A	#N/A	#N/A	#N/A	#N/A	#N/A	#N/A	#N/A	0.839471	#N/A	#N/A	#N/A	#N/A	#N/A	#N/A	#N/A	#N/A	#N/A	#N/A	#N/A	#N/A	#N/A	#N/A	#N/A	#N/A	#N/A	#N/A	0.781864	#N/A	#N/A	#N/A	#N/A	#N/A	3.56383	#N/A	1.8422	2.96854	1.23944	2.80576	4.20521	4.66049	0.855411	1.09739	0.84994	1.99991	1.02233	1.53054	#N/A	0.959385	3.11091	#N/A	#N/A	#N/A	#N/A	#N/A	#N/A	#N/A	#N/A	#N/A	0.592378	0.298242	0.333192	20	ENSG00000119865	CNRIP1	protein_coding	cannabinoid receptor interacting protein 1 [Source:HGNC Symbol;Acc:HGNC:24546]
#286940	#N/A	#N/A	#N/A	#N/A	#N/A	#N/A	#N/A	#N/A	#N/A	0.0299038	#N/A	#N/A	#N/A	#N/A	#N/A	#N/A	#N/A	#N/A	#N/A	#N/A	#N/A	#N/A	#N/A	#N/A	#N/A	#N/A	#N/A	#N/A	#N/A	#N/A	0.0335437	#N/A	#N/A	#N/A	0.107228	0.0741503	0.0561485	0.0993528	0.0682657	0.0697428	0.113282	0.0978682	0.543863	0.114533	0.0788188	0.0954965	0.0654357	0.0865819	#N/A	0.0746654	0.099118	#N/A	#N/A	#N/A	#N/A	#N/A	#N/A	0.0169584	#N/A	#N/A	0.0315846	#N/A	#N/A	20	ENSG00000286940		lncRNA	MICB divergent transcript [Source:NCBI gene (formerly Entrezgene);Acc:102725068]
CARD6	#N/A	#N/A	#N/A	#N/A	#N/A	#N/A	#N/A	#N/A	#N/A	0.621259	#N/A	#N/A	#N/A	#N/A	#N/A	#N/A	#N/A	#N/A	#N/A	#N/A	#N/A	#N/A	#N/A	#N/A	#N/A	#N/A	#N/A	#N/A	#N/A	#N/A	0.446403	#N/A	#N/A	0.0856416	0.283006	0.0960505	0.277273	0.284591	0.729245	0.418256	7.36136	0.255858	5.69298	0.253044	0.253367	0.225127	0.565979	0.280614	#N/A	0.319766	0.277966	#N/A	0.0938317	#N/A	#N/A	#N/A	#N/A	#N/A	#N/A	#N/A	#N/A	#N/A	#N/A	20	ENSG00000132357	CARD6	protein_coding	caspase recruitment domain family member 6 [Source:HGNC Symbol;Acc:HGNC:16394]
MTERF1	#N/A	#N/A	#N/A	#N/A	#N/A	1.06044	#N/A	#N/A	#N/A	0.645671	#N/A	#N/A	#N/A	#N/A	#N/A	#N/A	#N/A	#N/A	#N/A	#N/A	#N/A	#N/A	#N/A	#N/A	#N/A	#N/A	#N/A	#N/A	#N/A	#N/A	#N/A	#N/A	#N/A	#N/A	0.695714	#N/A	0.68173	0.718255	0.74294	0.675129	#N/A	0.950781	0.668549	0.771855	0.771515	0.992858	0.760742	0.90272	#N/A	0.730581	0.599931	#N/A	#N/A	#N/A	#N/A	0.442656	#N/A	0.559146	#N/A	0.0533597	0.928856	#N/A	#N/A	20	ENSG00000127989	MTERF1	protein_coding	mitochondrial transcription termination factor 1 [Source:HGNC Symbol;Acc:HGNC:21463]
LINC02233	#N/A	#N/A	0.0526388	#N/A	#N/A	#N/A	#N/A	#N/A	#N/A	0.0393434	#N/A	#N/A	#N/A	#N/A	#N/A	#N/A	#N/A	#N/A	#N/A	#N/A	#N/A	#N/A	#N/A	#N/A	#N/A	#N/A	0.0818567	#N/A	0.0722452	#N/A	#N/A	#N/A	#N/A	#N/A	0.0641989	#N/A	0.0945286	0.0552583	0.0907641	0.0838203	1.30569	0.0611893	0.537871	0.0938176	0.0631789	0.090935	0.0712595	0.0755945	#N/A	0.0524016	0.0558378	#N/A	0.0302368	#N/A	#N/A	#N/A	#N/A	#N/A	#N/A	#N/A	#N/A	#N/A	#N/A	20	ENSG00000250488	LINC02233	lncRNA	long intergenic non-protein coding RNA 2233 [Source:HGNC Symbol;Acc:HGNC:53104]
CTNNB1	#N/A	#N/A	#N/A	#N/A	#N/A	#N/A	#N/A	#N/A	#N/A	0.480895	#N/A	#N/A	#N/A	#N/A	0.48869	#N/A	#N/A	#N/A	#N/A	#N/A	#N/A	#N/A	#N/A	#N/A	#N/A	#N/A	#N/A	#N/A	#N/A	#N/A	#N/A	#N/A	#N/A	0.706533	1.03162	#N/A	1.5112	1.08024	1.38783	1.26148	1.06641	1.12871	1.04508	1.05457	1.18408	1.33162	1.11693	1.17127	0.899398	1.0927	0.980155	#N/A	#N/A	#N/A	#N/A	#N/A	#N/A	0.952385	#N/A	#N/A	#N/A	#N/A	#N/A	20	ENSG00000168036	CTNNB1	protein_coding	catenin beta 1 [Source:HGNC Symbol;Acc:HGNC:2514]
MIDEAS	#N/A	#N/A	#N/A	#N/A	#N/A	#N/A	#N/A	#N/A	#N/A	0.582371	#N/A	#N/A	#N/A	#N/A	#N/A	#N/A	#N/A	#N/A	#N/A	#N/A	#N/A	#N/A	#N/A	#N/A	#N/A	1.1283	#N/A	#N/A	#N/A	#N/A	#N/A	#N/A	#N/A	#N/A	0.895408	1.38034	0.842	1.0906	0.761909	0.805541	0.901648	0.945204	0.744989	1.01755	1.28565	1.51854	0.766358	0.842483	1.31172	0.844583	1.19417	#N/A	#N/A	#N/A	#N/A	#N/A	#N/A	#N/A	#N/A	#N/A	0.890261	#N/A	#N/A	20	ENSG00000156030	MIDEAS	protein_coding	mitotic deacetylase associated SANT domain protein [Source:HGNC Symbol;Acc:HGNC:19853]
#267262	#N/A	#N/A	0.0764289	#N/A	#N/A	#N/A	0.0550733	#N/A	#N/A	#N/A	0.0407741	#N/A	#N/A	#N/A	#N/A	#N/A	#N/A	#N/A	0.00530602	0.0105233	#N/A	#N/A	#N/A	#N/A	#N/A	#N/A	#N/A	#N/A	#N/A	#N/A	#N/A	#N/A	#N/A	#N/A	0.133688	0.0837747	0.228365	0.196144	0.206339	0.182645	0.162814	0.106434	0.207999	0.130238	0.163385	0.156678	0.249674	0.200973	#N/A	0.23501	#N/A	#N/A	#N/A	#N/A	#N/A	#N/A	#N/A	#N/A	#N/A	#N/A	#N/A	#N/A	#N/A	20	ENSG00000267262		lncRNA	novel transcript, antisense to RFX2
PKHD1L1	#N/A	#N/A	#N/A	#N/A	0.005366	#N/A	0.0128741	#N/A	#N/A	#N/A	0.0106927	#N/A	#N/A	0.00266324	#N/A	#N/A	#N/A	0.00345316	#N/A	#N/A	0.00180326	0.00170723	#N/A	#N/A	#N/A	#N/A	#N/A	#N/A	#N/A	#N/A	#N/A	0.00530921	#N/A	0.000451002	0.00262442	0.0344058	#N/A	0.0256887	#N/A	0.0120471	0.0291844	0.0230544	#N/A	0.0167565	0.00474644	0.0137227	#N/A	#N/A	#N/A	#N/A	0.00803029	#N/A	#N/A	#N/A	#N/A	#N/A	#N/A	0.00836929	#N/A	#N/A	#N/A	#N/A	#N/A	20	ENSG00000205038	PKHD1L1	protein_coding	PKHD1 like 1 [Source:HGNC Symbol;Acc:HGNC:20313]
ALDH7A1	#N/A	#N/A	#N/A	#N/A	#N/A	#N/A	#N/A	#N/A	#N/A	#N/A	0.276999	#N/A	#N/A	#N/A	#N/A	#N/A	#N/A	#N/A	#N/A	#N/A	#N/A	#N/A	#N/A	#N/A	#N/A	#N/A	#N/A	#N/A	1.3479	#N/A	#N/A	#N/A	#N/A	#N/A	0.903007	0.806054	1.24709	1.10286	1.71434	1.04719	0.824851	#N/A	1.47429	1.45706	1.57897	1.20311	1.29022	1.27774	#N/A	1.84696	1.02483	#N/A	#N/A	#N/A	#N/A	0.395397	#N/A	#N/A	#N/A	#N/A	#N/A	0.949402	0.576973	20	ENSG00000164904	ALDH7A1	protein_coding	aldehyde dehydrogenase 7 family member A1 [Source:HGNC Symbol;Acc:HGNC:877]
ELOVL6	#N/A	#N/A	1.51738	#N/A	0.240216	#N/A	0.07748	#N/A	#N/A	#N/A	#N/A	#N/A	#N/A	#N/A	#N/A	#N/A	#N/A	#N/A	#N/A	#N/A	#N/A	#N/A	#N/A	#N/A	#N/A	#N/A	0.310689	#N/A	0.149713	#N/A	#N/A	#N/A	#N/A	#N/A	1.06252	#N/A	1.26638	1.40871	1.57112	1.33061	1.3576	0.764786	1.55626	1.03128	1.41962	0.44407	1.24936	1.61935	#N/A	1.71878	1.30308	#N/A	#N/A	#N/A	#N/A	#N/A	#N/A	#N/A	#N/A	#N/A	#N/A	#N/A	#N/A	20	ENSG00000170522	ELOVL6	protein_coding	ELOVL fatty acid elongase 6 [Source:HGNC Symbol;Acc:HGNC:15829]
MOXD1	#N/A	#N/A	0.0611703	#N/A	#N/A	#N/A	#N/A	#N/A	#N/A	#N/A	#N/A	#N/A	#N/A	#N/A	#N/A	#N/A	#N/A	#N/A	#N/A	#N/A	#N/A	#N/A	#N/A	#N/A	#N/A	0.0352321	0.0656141	#N/A	0.0767629	#N/A	#N/A	#N/A	#N/A	#N/A	0.12064	#N/A	0.0849567	0.111737	0.0794605	0.107854	0.0978332	0.0945281	0.102492	0.0587926	0.103614	0.0966443	0.104401	0.12081	#N/A	0.106271	0.104257	#N/A	#N/A	0.0195914	#N/A	#N/A	#N/A	#N/A	#N/A	#N/A	#N/A	#N/A	#N/A	20	ENSG00000079931	MOXD1	protein_coding	monooxygenase DBH like 1 [Source:HGNC Symbol;Acc:HGNC:21063]
HS6ST3	#N/A	#N/A	0.025984	#N/A	0.0694184	0.036753	0.0227779	#N/A	#N/A	#N/A	#N/A	#N/A	#N/A	0.0240832	0.0135222	0.00853603	#N/A	0.0151395	0.00682959	#N/A	0.00922479	0.00751726	#N/A	0.00254778	#N/A	#N/A	0.0815146	0.0705471	0.108947	0.0572354	#N/A	#N/A	#N/A	#N/A	#N/A	#N/A	#N/A	#N/A	#N/A	#N/A	#N/A	#N/A	#N/A	#N/A	#N/A	#N/A	#N/A	#N/A	#N/A	0.372323	#N/A	#N/A	#N/A	#N/A	0.0168999	#N/A	#N/A	#N/A	#N/A	#N/A	#N/A	0.0731257	0.0744191	20	ENSG00000185352	HS6ST3	protein_coding	heparan sulfate 6-O-sulfotransferase 3 [Source:HGNC Symbol;Acc:HGNC:19134]
FTH1	#N/A	#N/A	0.0311689	#N/A	0.0203379	#N/A	#N/A	#N/A	#N/A	#N/A	#N/A	#N/A	#N/A	0.00859217	0.0064303	#N/A	#N/A	0.00334889	#N/A	#N/A	#N/A	#N/A	#N/A	#N/A	#N/A	#N/A	#N/A	#N/A	#N/A	#N/A	#N/A	#N/A	#N/A	#N/A	0.0373443	#N/A	0.0323764	0.0494808	#N/A	#N/A	0.0424994	0.0333155	0.0393711	0.0256942	0.0426011	0.0348327	0.0506845	0.0357083	0.0280578	0.0398688	0.0410606	#N/A	#N/A	#N/A	#N/A	#N/A	#N/A	#N/A	#N/A	#N/A	#N/A	#N/A	0.0193854	20	ENSG00000167996	FTH1	protein_coding	ferritin heavy chain 1 [Source:HGNC Symbol;Acc:HGNC:3976]
RERGL	#N/A	#N/A	0.760291	#N/A	0.129067	#N/A	#N/A	#N/A	#N/A	#N/A	#N/A	#N/A	#N/A	#N/A	#N/A	#N/A	#N/A	#N/A	#N/A	#N/A	#N/A	#N/A	#N/A	#N/A	#N/A	#N/A	0.138697	0.137824	0.164423	#N/A	#N/A	#N/A	#N/A	0.0831082	0.213227	#N/A	0.332973	0.198311	0.359447	0.405655	5.01407	0.209957	0.713004	0.211145	#N/A	0.196038	1.06042	0.223092	#N/A	0.213656	0.386137	#N/A	#N/A	#N/A	#N/A	#N/A	#N/A	#N/A	#N/A	#N/A	#N/A	#N/A	#N/A	20	ENSG00000111404	RERGL	protein_coding	RERG like [Source:HGNC Symbol;Acc:HGNC:26213]
FTL	#N/A	#N/A	0.0596523	#N/A	0.0359229	#N/A	#N/A	#N/A	#N/A	#N/A	#N/A	#N/A	#N/A	#N/A	#N/A	#N/A	#N/A	#N/A	#N/A	#N/A	#N/A	#N/A	#N/A	#N/A	#N/A	#N/A	#N/A	#N/A	#N/A	#N/A	#N/A	#N/A	#N/A	0.0258475	0.0757461	#N/A	0.0865672	0.088222	0.0611811	0.0378043	0.0875132	0.0797536	0.0976514	0.0761966	0.0783491	0.0668952	0.0745546	0.086751	0.0562895	0.0758687	0.0550713	0.0250099	#N/A	#N/A	#N/A	#N/A	#N/A	#N/A	#N/A	#N/A	#N/A	#N/A	#N/A	20	ENSG00000087086	FTL	protein_coding	ferritin light chain [Source:HGNC Symbol;Acc:HGNC:3999]
LRRC69	#N/A	#N/A	1.01132	#N/A	1.61437	1.17703	#N/A	#N/A	#N/A	#N/A	#N/A	#N/A	#N/A	0.80337	#N/A	#N/A	#N/A	#N/A	#N/A	#N/A	#N/A	#N/A	#N/A	#N/A	#N/A	#N/A	#N/A	0.975117	#N/A	#N/A	#N/A	#N/A	1.20653	0.6528	0.866948	#N/A	0.800383	0.932381	0.808842	0.765925	0.735473	#N/A	0.790391	0.759623	#N/A	#N/A	0.908918	0.93624	#N/A	0.945006	0.76985	#N/A	#N/A	0.391177	#N/A	#N/A	#N/A	#N/A	#N/A	#N/A	#N/A	#N/A	#N/A	20	ENSG00000214954	LRRC69	protein_coding	leucine rich repeat containing 69 [Source:HGNC Symbol;Acc:HGNC:34303]
NMNAT2	#N/A	#N/A	0.344513	#N/A	0.0913316	#N/A	#N/A	#N/A	#N/A	#N/A	#N/A	#N/A	#N/A	#N/A	#N/A	#N/A	#N/A	#N/A	#N/A	#N/A	0.0111529	#N/A	#N/A	#N/A	#N/A	0.0805929	#N/A	#N/A	0.104937	#N/A	#N/A	#N/A	#N/A	#N/A	0.539461	#N/A	1.9358	0.311911	1.81146	0.581258	3.56032	0.145683	2.82315	0.231861	0.284713	0.148576	2.91844	0.81537	#N/A	0.708383	1.84314	#N/A	#N/A	#N/A	#N/A	#N/A	#N/A	#N/A	#N/A	#N/A	#N/A	#N/A	#N/A	20	ENSG00000157064	NMNAT2	protein_coding	nicotinamide nucleotide adenylyltransferase 2 [Source:HGNC Symbol;Acc:HGNC:16789]
ADAMTS3	#N/A	#N/A	#N/A	0.0367574	0.0572202	#N/A	0.0508387	#N/A	#N/A	#N/A	#N/A	#N/A	#N/A	#N/A	#N/A	#N/A	#N/A	#N/A	#N/A	#N/A	#N/A	#N/A	#N/A	#N/A	#N/A	#N/A	#N/A	#N/A	0.0750927	#N/A	0.035336	#N/A	#N/A	#N/A	0.0635437	#N/A	0.0468353	0.119993	0.105229	0.141204	0.259746	0.107352	1.0267	0.0548409	0.0758545	#N/A	0.134339	0.190279	#N/A	0.072895	0.0930593	#N/A	#N/A	#N/A	0.0397339	#N/A	#N/A	#N/A	#N/A	#N/A	#N/A	#N/A	#N/A	20	ENSG00000156140	ADAMTS3	protein_coding	ADAM metallopeptidase with thrombospondin type 1 motif 3 [Source:HGNC Symbol;Acc:HGNC:219]
TUBB2B	#N/A	#N/A	#N/A	0.088835	#N/A	#N/A	0.0563948	#N/A	#N/A	#N/A	#N/A	#N/A	#N/A	#N/A	#N/A	#N/A	#N/A	#N/A	#N/A	#N/A	#N/A	#N/A	#N/A	#N/A	#N/A	#N/A	0.133168	0.0940571	#N/A	#N/A	#N/A	#N/A	#N/A	#N/A	0.202929	0.0897305	0.2243	0.217527	0.239967	0.230842	0.258898	0.18686	0.269852	0.181894	0.195578	0.144883	0.229265	0.232158	#N/A	0.236053	0.202336	#N/A	#N/A	#N/A	#N/A	#N/A	#N/A	#N/A	#N/A	#N/A	#N/A	#N/A	#N/A	20	ENSG00000137285	TUBB2B	protein_coding	tubulin beta 2B class IIb [Source:HGNC Symbol;Acc:HGNC:30829]
NLGN2#169992	#N/A	#N/A	#N/A	#N/A	0.0911605	#N/A	0.0520658	#N/A	#N/A	#N/A	#N/A	#N/A	#N/A	#N/A	#N/A	#N/A	#N/A	#N/A	#N/A	#N/A	#N/A	#N/A	#N/A	#N/A	#N/A	#N/A	0.121455	#N/A	#N/A	#N/A	#N/A	#N/A	#N/A	#N/A	1.24206	0.0873777	1.18028	1.41066	1.61519	1.21974	1.9863	0.162206	1.55854	#N/A	0.194126	0.103161	1.24622	1.4903	0.155806	1.24892	1.53669	#N/A	#N/A	#N/A	#N/A	#N/A	#N/A	#N/A	#N/A	#N/A	#N/A	0.0841338	#N/A	20	ENSG00000169992	NLGN2	protein_coding	neuroligin 2 [Source:HGNC Symbol;Acc:HGNC:14290]
THEMIS#172673	#N/A	#N/A	#N/A	#N/A	#N/A	#N/A	0.0249187	#N/A	#N/A	#N/A	#N/A	#N/A	#N/A	0.0109567	0.00910582	0.00727526	#N/A	0.00615871	#N/A	#N/A	#N/A	#N/A	#N/A	#N/A	#N/A	#N/A	#N/A	#N/A	#N/A	#N/A	#N/A	#N/A	#N/A	#N/A	0.0390939	#N/A	0.0291967	0.0372989	0.0133642	0.0710216	0.0617014	0.0772003	0.104154	0.0404295	#N/A	0.0437969	0.0218769	0.0535603	#N/A	0.000459516	0.0484693	#N/A	#N/A	#N/A	0.0185774	#N/A	#N/A	#N/A	#N/A	#N/A	#N/A	#N/A	#N/A	20	ENSG00000172673	THEMIS	protein_coding	thymocyte selection associated [Source:HGNC Symbol;Acc:HGNC:21569]
EPHA4	#N/A	#N/A	#N/A	#N/A	#N/A	#N/A	#N/A	#N/A	#N/A	#N/A	#N/A	#N/A	#N/A	2.01274	#N/A	2.22516	0.171797	0.531133	0.0704324	0.0825136	0.0569731	0.0537597	#N/A	#N/A	#N/A	#N/A	2.32425	1.82054	1.86278	0.157513	1.40629	#N/A	0.674596	0.820946	#N/A	#N/A	#N/A	#N/A	0.740633	#N/A	#N/A	#N/A	0.82481	#N/A	0.680628	#N/A	#N/A	0.73834	#N/A	0.925055	#N/A	#N/A	#N/A	#N/A	#N/A	#N/A	#N/A	#N/A	#N/A	#N/A	#N/A	#N/A	#N/A	20	ENSG00000116106	EPHA4	protein_coding	EPH receptor A4 [Source:HGNC Symbol;Acc:HGNC:3388]
ARPC2	#N/A	#N/A	#N/A	#N/A	#N/A	#N/A	#N/A	#N/A	#N/A	#N/A	#N/A	#N/A	#N/A	0.893353	#N/A	#N/A	#N/A	#N/A	#N/A	#N/A	#N/A	0.144408	#N/A	#N/A	#N/A	#N/A	#N/A	#N/A	#N/A	#N/A	0.755653	#N/A	1.08753	#N/A	2.38695	1.32653	2.50295	2.41533	2.0506	2.32819	2.56134	2.78428	1.67322	1.74265	1.75692	1.58423	1.5328	1.89899	#N/A	1.76426	2.27155	#N/A	#N/A	#N/A	#N/A	#N/A	#N/A	#N/A	#N/A	#N/A	#N/A	#N/A	#N/A	20	ENSG00000163466	ARPC2	protein_coding	actin related protein 2/3 complex subunit 2 [Source:HGNC Symbol;Acc:HGNC:705]
SLC14A1	#N/A	#N/A	#N/A	#N/A	#N/A	#N/A	#N/A	#N/A	#N/A	#N/A	#N/A	#N/A	#N/A	0.0177816	#N/A	#N/A	#N/A	#N/A	#N/A	#N/A	#N/A	0.00516309	#N/A	#N/A	#N/A	#N/A	#N/A	#N/A	#N/A	#N/A	0.0492683	#N/A	#N/A	0.0379864	0.0763388	0.0732399	0.0508767	0.10749	0.0880499	0.0803468	0.121811	0.112376	0.530864	0.0894234	0.0701245	#N/A	0.137904	0.0368911	#N/A	0.0733942	0.105786	#N/A	#N/A	#N/A	#N/A	#N/A	#N/A	0.0236909	#N/A	#N/A	#N/A	#N/A	#N/A	20	ENSG00000141469	SLC14A1	protein_coding	solute carrier family 14 member 1 (Kidd blood group) [Source:HGNC Symbol;Acc:HGNC:10918]
SNRK	#N/A	#N/A	#N/A	#N/A	#N/A	#N/A	#N/A	#N/A	#N/A	#N/A	#N/A	#N/A	#N/A	0.898886	1.01732	1.18715	#N/A	0.810744	#N/A	#N/A	#N/A	#N/A	0.989457	#N/A	#N/A	#N/A	#N/A	#N/A	#N/A	#N/A	#N/A	#N/A	#N/A	#N/A	0.535593	1.03277	0.83799	0.639314	0.870845	0.646145	0.618234	0.630557	0.759409	0.729591	0.994355	0.784645	0.747654	0.774568	#N/A	0.959082	#N/A	#N/A	#N/A	#N/A	#N/A	#N/A	#N/A	#N/A	#N/A	#N/A	#N/A	#N/A	#N/A	20	ENSG00000163788	SNRK	protein_coding	SNF related kinase [Source:HGNC Symbol;Acc:HGNC:30598]
GNAQ	#N/A	#N/A	#N/A	#N/A	#N/A	#N/A	#N/A	#N/A	#N/A	#N/A	#N/A	#N/A	#N/A	0.523762	#N/A	#N/A	#N/A	#N/A	#N/A	#N/A	#N/A	#N/A	0.688828	#N/A	#N/A	#N/A	#N/A	#N/A	#N/A	#N/A	#N/A	#N/A	#N/A	#N/A	1.67567	1.54095	0.996145	1.36276	1.15613	1.21432	1.12967	1.22398	0.907582	1.3978	1.21771	1.01032	0.946018	0.95901	1.22639	0.967011	1.12794	#N/A	#N/A	#N/A	#N/A	#N/A	#N/A	#N/A	#N/A	#N/A	#N/A	#N/A	1.47348	20	ENSG00000156052	GNAQ	protein_coding	G protein subunit alpha q [Source:HGNC Symbol;Acc:HGNC:4390]
RB1	#N/A	#N/A	#N/A	#N/A	#N/A	#N/A	#N/A	#N/A	#N/A	#N/A	#N/A	#N/A	#N/A	0.463055	0.498901	#N/A	#N/A	0.513446	#N/A	0.780556	#N/A	#N/A	0.624424	0.887331	#N/A	#N/A	#N/A	#N/A	#N/A	#N/A	#N/A	#N/A	#N/A	#N/A	0.645405	#N/A	0.71507	0.661212	0.451822	0.691879	0.698653	0.773296	#N/A	0.487064	0.432879	0.740719	0.419424	0.561783	#N/A	#N/A	0.782894	#N/A	#N/A	#N/A	#N/A	#N/A	#N/A	#N/A	#N/A	#N/A	#N/A	0.686112	#N/A	20	ENSG00000139687	RB1	protein_coding	RB transcriptional corepressor 1 [Source:HGNC Symbol;Acc:HGNC:9884]
ADAM10	#N/A	#N/A	#N/A	#N/A	#N/A	#N/A	#N/A	#N/A	#N/A	#N/A	#N/A	#N/A	#N/A	0.473807	#N/A	#N/A	#N/A	#N/A	#N/A	#N/A	#N/A	#N/A	0.647975	#N/A	#N/A	#N/A	#N/A	#N/A	#N/A	#N/A	#N/A	#N/A	#N/A	#N/A	0.749977	1.12137	0.956148	0.889383	1.04276	0.797684	0.704	0.605968	0.955549	1.14605	1.12674	1.29021	0.979247	1.09794	1.11152	1.02832	0.752735	#N/A	#N/A	#N/A	#N/A	#N/A	0.999773	#N/A	#N/A	#N/A	#N/A	#N/A	#N/A	20	ENSG00000137845	ADAM10	protein_coding	ADAM metallopeptidase domain 10 [Source:HGNC Symbol;Acc:HGNC:188]
EXOC3L2	#N/A	#N/A	#N/A	#N/A	#N/A	#N/A	#N/A	#N/A	#N/A	#N/A	#N/A	#N/A	#N/A	#N/A	#N/A	#N/A	#N/A	#N/A	#N/A	#N/A	#N/A	#N/A	#N/A	0.00343798	#N/A	0.064244	#N/A	#N/A	#N/A	#N/A	#N/A	#N/A	0.0254515	#N/A	0.0901664	0.0510189	0.147845	0.117911	0.383033	0.0843689	3.62565	0.119538	2.37955	0.10259	0.0839991	0.124425	0.373281	0.126443	#N/A	0.26134	0.192955	#N/A	#N/A	#N/A	#N/A	#N/A	#N/A	#N/A	#N/A	#N/A	#N/A	0.0955132	#N/A	20	ENSG00000283632	EXOC3L2	protein_coding	exocyst complex component 3 like 2 [Source:HGNC Symbol;Acc:HGNC:30162]
TMEM88	#N/A	#N/A	#N/A	#N/A	#N/A	#N/A	#N/A	#N/A	#N/A	#N/A	#N/A	#N/A	#N/A	0.0215444	0.0187241	#N/A	#N/A	0.00916971	#N/A	#N/A	#N/A	#N/A	#N/A	#N/A	#N/A	#N/A	#N/A	#N/A	#N/A	#N/A	0.0483739	#N/A	0.0356184	#N/A	0.120251	#N/A	0.117177	0.122621	0.0761354	0.120441	0.138042	0.109889	0.121968	0.107999	0.108816	0.0940445	0.125318	0.119884	#N/A	0.121735	0.100878	#N/A	#N/A	#N/A	#N/A	#N/A	#N/A	#N/A	#N/A	#N/A	#N/A	#N/A	#N/A	20	ENSG00000167874	TMEM88	protein_coding	transmembrane protein 88 [Source:HGNC Symbol;Acc:HGNC:32371]
GATA3	#N/A	#N/A	#N/A	#N/A	#N/A	#N/A	#N/A	#N/A	#N/A	#N/A	#N/A	#N/A	#N/A	0.0212721	#N/A	0.010278	#N/A	0.00889224	#N/A	#N/A	#N/A	#N/A	#N/A	#N/A	#N/A	#N/A	#N/A	#N/A	#N/A	#N/A	0.0475404	#N/A	#N/A	#N/A	0.110489	0.0724149	0.118796	0.120443	0.101599	0.119348	0.128714	0.106397	0.0882149	0.0971336	0.107114	0.0927517	0.123362	0.117947	#N/A	0.0990612	0.118856	#N/A	#N/A	#N/A	#N/A	#N/A	#N/A	#N/A	#N/A	#N/A	#N/A	#N/A	#N/A	20	ENSG00000107485	GATA3	protein_coding	GATA binding protein 3 [Source:HGNC Symbol;Acc:HGNC:4172]
SLC16A14	#N/A	#N/A	#N/A	#N/A	#N/A	#N/A	#N/A	#N/A	#N/A	#N/A	#N/A	#N/A	#N/A	0.0132758	#N/A	#N/A	#N/A	0.00892952	#N/A	#N/A	#N/A	#N/A	#N/A	#N/A	#N/A	0.0462194	0.0830564	#N/A	0.0739356	#N/A	#N/A	#N/A	#N/A	#N/A	0.105617	#N/A	0.0583132	0.119198	0.0891256	0.118273	0.0889932	0.0942961	0.0990589	0.0930022	0.106324	0.0926234	0.0797451	0.112462	#N/A	0.106408	0.0975155	#N/A	#N/A	#N/A	#N/A	#N/A	#N/A	#N/A	#N/A	#N/A	#N/A	#N/A	#N/A	20	ENSG00000163053	SLC16A14	protein_coding	solute carrier family 16 member 14 [Source:HGNC Symbol;Acc:HGNC:26417]
MMRN1	#N/A	#N/A	#N/A	#N/A	#N/A	#N/A	#N/A	#N/A	#N/A	#N/A	#N/A	#N/A	#N/A	0.00548894	0.00698858	#N/A	#N/A	#N/A	#N/A	#N/A	#N/A	#N/A	#N/A	#N/A	#N/A	#N/A	#N/A	#N/A	#N/A	#N/A	#N/A	#N/A	0.0126559	0.0120442	#N/A	0.0326804	0.0227124	0.0378491	0.00075688	0.0155393	0.0282223	0.0226791	0.02879	0.0238436	0.0215767	0.00442463	0.0226775	#N/A	#N/A	0.0281956	0.0313871	#N/A	#N/A	#N/A	0.00953166	0.00642793	#N/A	#N/A	#N/A	#N/A	#N/A	#N/A	#N/A	20	ENSG00000138722	MMRN1	protein_coding	multimerin 1 [Source:HGNC Symbol;Acc:HGNC:7178]
IGF2	#N/A	#N/A	#N/A	#N/A	#N/A	#N/A	#N/A	#N/A	#N/A	#N/A	#N/A	#N/A	#N/A	#N/A	0.0127998	#N/A	#N/A	#N/A	#N/A	#N/A	#N/A	#N/A	#N/A	#N/A	#N/A	#N/A	0.0563441	#N/A	#N/A	#N/A	0.0333056	#N/A	0.0240388	#N/A	0.0833796	#N/A	0.0838085	0.0853089	0.0862601	0.085051	0.0968473	0.0763942	0.0774453	0.0471669	0.0752138	0.0638433	0.0656484	0.0836402	#N/A	0.0529049	0.0712059	#N/A	#N/A	#N/A	#N/A	#N/A	#N/A	#N/A	#N/A	#N/A	#N/A	0.0463174	#N/A	20	ENSG00000167244	IGF2	protein_coding	insulin like growth factor 2 [Source:HGNC Symbol;Acc:HGNC:5466]
IQSEC3#120645	#N/A	#N/A	#N/A	#N/A	#N/A	#N/A	#N/A	#N/A	#N/A	#N/A	#N/A	#N/A	#N/A	#N/A	0.02768	#N/A	#N/A	#N/A	#N/A	#N/A	#N/A	#N/A	#N/A	#N/A	#N/A	#N/A	#N/A	#N/A	#N/A	#N/A	0.0812539	0.0316415	0.066394	#N/A	0.250499	#N/A	0.25529	0.242429	0.163898	0.230399	0.296876	0.204099	0.298478	0.200652	0.200027	0.184412	0.250173	0.23922	#N/A	0.170343	0.217755	#N/A	#N/A	0.0364266	#N/A	#N/A	#N/A	#N/A	#N/A	#N/A	#N/A	#N/A	#N/A	20	ENSG00000120645	IQSEC3	protein_coding	IQ motif and Sec7 domain ArfGEF 3 [Source:HGNC Symbol;Acc:HGNC:29193]
IFIH1	#N/A	#N/A	#N/A	#N/A	#N/A	#N/A	#N/A	#N/A	#N/A	#N/A	#N/A	#N/A	#N/A	#N/A	#N/A	#N/A	#N/A	#N/A	0.0093102	#N/A	#N/A	#N/A	#N/A	#N/A	#N/A	0.0872392	#N/A	#N/A	#N/A	#N/A	#N/A	#N/A	#N/A	#N/A	0.298088	0.147507	0.323514	0.301978	0.283619	0.492093	0.322887	0.2818	0.461316	0.279041	0.275483	0.239352	0.386998	5.04635	0.1935	4.38706	5.01088	#N/A	#N/A	#N/A	#N/A	#N/A	#N/A	#N/A	#N/A	#N/A	0.118153	#N/A	#N/A	20	ENSG00000115267	IFIH1	protein_coding	interferon induced with helicase C domain 1 [Source:HGNC Symbol;Acc:HGNC:18873]
#251388	#N/A	#N/A	#N/A	#N/A	#N/A	#N/A	#N/A	#N/A	#N/A	#N/A	#N/A	#N/A	#N/A	#N/A	#N/A	#N/A	#N/A	#N/A	#N/A	#N/A	0.008228	#N/A	#N/A	#N/A	#N/A	0.0718196	0.107486	0.111178	0.132024	#N/A	#N/A	#N/A	#N/A	#N/A	0.197835	#N/A	0.198431	0.190335	0.202195	0.197515	0.454914	0.11948	0.539116	0.198891	0.178469	#N/A	0.22021	0.186574	#N/A	0.13256	0.223606	#N/A	#N/A	#N/A	#N/A	#N/A	#N/A	#N/A	#N/A	#N/A	#N/A	0.102896	#N/A	20	ENSG00000251388		lncRNA	novel transcript
PHF14	#N/A	#N/A	#N/A	#N/A	#N/A	#N/A	#N/A	#N/A	#N/A	#N/A	#N/A	#N/A	#N/A	#N/A	#N/A	#N/A	#N/A	#N/A	#N/A	#N/A	#N/A	#N/A	#N/A	#N/A	#N/A	1.071	#N/A	#N/A	0.860634	#N/A	#N/A	#N/A	#N/A	#N/A	0.990098	1.12468	1.13214	0.978712	1.00349	1.04386	0.983642	0.936731	0.9563	0.910779	1.02729	1.11036	0.82461	1.00261	#N/A	1.05748	1.11217	0.588109	#N/A	#N/A	#N/A	#N/A	#N/A	#N/A	#N/A	#N/A	0.641729	#N/A	#N/A	20	ENSG00000106443	PHF14	protein_coding	PHD finger protein 14 [Source:HGNC Symbol;Acc:HGNC:22203]
JAM3	#N/A	#N/A	#N/A	#N/A	#N/A	#N/A	#N/A	#N/A	#N/A	#N/A	#N/A	#N/A	#N/A	#N/A	#N/A	#N/A	#N/A	#N/A	#N/A	#N/A	#N/A	#N/A	#N/A	#N/A	#N/A	0.472084	1.74167	0.581093	0.676614	#N/A	#N/A	#N/A	#N/A	#N/A	1.59012	#N/A	2.01397	1.86895	2.45743	1.61854	1.46227	#N/A	2.61488	2.2599	2.7635	1.8763	2.64722	2.13108	0.742547	2.70439	1.17776	#N/A	#N/A	#N/A	#N/A	#N/A	#N/A	#N/A	#N/A	#N/A	#N/A	0.460034	#N/A	20	ENSG00000166086	JAM3	protein_coding	junctional adhesion molecule 3 [Source:HGNC Symbol;Acc:HGNC:15532]
FAM171B	#N/A	#N/A	#N/A	#N/A	#N/A	#N/A	#N/A	#N/A	#N/A	#N/A	#N/A	#N/A	#N/A	#N/A	#N/A	#N/A	#N/A	#N/A	#N/A	#N/A	#N/A	#N/A	#N/A	#N/A	#N/A	0.0826203	0.184514	#N/A	0.164058	#N/A	#N/A	#N/A	#N/A	#N/A	0.209026	0.117373	0.250255	0.249116	0.255627	0.256542	0.287653	0.240286	0.457888	0.249901	0.214985	0.206821	0.286063	0.253304	#N/A	0.272906	0.272108	#N/A	#N/A	#N/A	#N/A	#N/A	#N/A	#N/A	#N/A	#N/A	0.0606802	#N/A	#N/A	20	ENSG00000144369	FAM171B	protein_coding	family with sequence similarity 171 member B [Source:HGNC Symbol;Acc:HGNC:29412]
STAT1	#N/A	#N/A	#N/A	#N/A	#N/A	#N/A	#N/A	#N/A	#N/A	#N/A	#N/A	#N/A	#N/A	#N/A	#N/A	#N/A	#N/A	#N/A	#N/A	#N/A	#N/A	#N/A	#N/A	#N/A	#N/A	0.294084	#N/A	#N/A	#N/A	#N/A	#N/A	#N/A	#N/A	#N/A	2.30232	0.314903	2.29715	2.24458	2.45409	2.68288	2.15048	1.5352	1.92558	1.7169	1.8953	0.86011	1.57976	2.32854	0.498576	1.82156	2.34575	0.924457	#N/A	#N/A	#N/A	#N/A	#N/A	#N/A	#N/A	#N/A	0.430509	#N/A	#N/A	20	ENSG00000115415	STAT1	protein_coding	signal transducer and activator of transcription 1 [Source:HGNC Symbol;Acc:HGNC:11362]
TYRO3	#N/A	#N/A	#N/A	#N/A	#N/A	#N/A	#N/A	#N/A	#N/A	#N/A	#N/A	#N/A	#N/A	#N/A	#N/A	#N/A	#N/A	#N/A	#N/A	#N/A	#N/A	#N/A	#N/A	#N/A	#N/A	#N/A	0.0845287	0.0638877	0.0759489	#N/A	#N/A	#N/A	0.0359992	#N/A	0.0824667	#N/A	0.058826	0.100167	0.0769731	0.0654169	0.139829	0.108736	0.088554	0.105287	0.0702972	0.0734824	0.0961275	0.107966	#N/A	0.0961329	0.0597256	#N/A	#N/A	#N/A	#N/A	#N/A	#N/A	#N/A	#N/A	#N/A	#N/A	0.0641094	#N/A	20	ENSG00000092445	TYRO3	protein_coding	TYRO3 protein tyrosine kinase [Source:HGNC Symbol;Acc:HGNC:12446]
ZNF676#196109	#N/A	#N/A	#N/A	#N/A	#N/A	#N/A	#N/A	#N/A	#N/A	#N/A	#N/A	#N/A	#N/A	#N/A	#N/A	#N/A	#N/A	#N/A	#N/A	#N/A	#N/A	#N/A	#N/A	#N/A	#N/A	#N/A	0.118935	0.104634	#N/A	#N/A	#N/A	#N/A	#N/A	#N/A	0.251225	#N/A	0.162667	0.171797	0.18733	0.30006	1.74711	0.134361	3.34734	0.197133	0.179666	0.148743	0.450722	0.457315	0.131922	0.197987	0.30837	#N/A	#N/A	#N/A	#N/A	#N/A	#N/A	#N/A	#N/A	#N/A	#N/A	0.0837899	0.0726007	20	ENSG00000196109	ZNF676	protein_coding	zinc finger protein 676 [Source:HGNC Symbol;Acc:HGNC:20429]
ACER2	#N/A	#N/A	#N/A	#N/A	#N/A	#N/A	#N/A	#N/A	#N/A	#N/A	#N/A	#N/A	#N/A	#N/A	#N/A	#N/A	#N/A	#N/A	#N/A	#N/A	#N/A	#N/A	#N/A	#N/A	#N/A	#N/A	#N/A	#N/A	0.476852	#N/A	1.03197	#N/A	#N/A	0.250972	2.85799	0.209315	2.90619	3.03788	2.93613	2.79559	2.81879	2.10761	2.84223	2.74974	1.97611	1.21874	2.52429	2.8888	#N/A	2.39261	2.4825	#N/A	#N/A	#N/A	#N/A	#N/A	#N/A	#N/A	#N/A	#N/A	#N/A	#N/A	0.114723	20	ENSG00000177076	ACER2	protein_coding	alkaline ceramidase 2 [Source:HGNC Symbol;Acc:HGNC:23675]
KLF3	#N/A	#N/A	#N/A	#N/A	#N/A	#N/A	#N/A	#N/A	#N/A	#N/A	#N/A	#N/A	#N/A	#N/A	#N/A	#N/A	#N/A	#N/A	#N/A	#N/A	#N/A	#N/A	#N/A	#N/A	#N/A	#N/A	#N/A	#N/A	#N/A	0.39102	#N/A	#N/A	#N/A	#N/A	2.03978	2.30007	2.13982	1.96754	2.21399	2.12793	1.88709	2.04813	1.5916	1.62315	1.62264	1.57918	1.64701	1.83613	#N/A	1.44761	1.94862	0.755861	#N/A	#N/A	#N/A	#N/A	#N/A	0.813155	#N/A	#N/A	0.864394	#N/A	#N/A	20	ENSG00000109787	KLF3	protein_coding	Kruppel like factor 3 [Source:HGNC Symbol;Acc:HGNC:16516]
MPP3	#N/A	#N/A	#N/A	#N/A	#N/A	#N/A	#N/A	#N/A	#N/A	#N/A	#N/A	#N/A	#N/A	#N/A	#N/A	#N/A	#N/A	#N/A	#N/A	#N/A	#N/A	#N/A	#N/A	#N/A	#N/A	#N/A	#N/A	#N/A	#N/A	#N/A	#N/A	#N/A	#N/A	0.0834306	3.1579	0.119186	2.0622	2.2582	2.61224	2.71376	3.85161	0.19451	2.49712	1.21802	0.176261	0.130674	2.62956	2.75564	0.15741	2.41298	3.01983	#N/A	#N/A	#N/A	#N/A	#N/A	#N/A	#N/A	#N/A	#N/A	0.0482408	0.139686	#N/A	20	ENSG00000161647	MPP3	protein_coding	MAGUK p55 scaffold protein 3 [Source:HGNC Symbol;Acc:HGNC:7221]
ZMIZ1	#N/A	#N/A	#N/A	#N/A	#N/A	#N/A	#N/A	#N/A	#N/A	#N/A	#N/A	#N/A	#N/A	#N/A	#N/A	#N/A	#N/A	#N/A	#N/A	#N/A	#N/A	#N/A	#N/A	#N/A	#N/A	#N/A	#N/A	#N/A	#N/A	#N/A	#N/A	#N/A	#N/A	#N/A	0.678867	#N/A	#N/A	0.67786	0.618716	0.558847	0.637994	0.98708	0.650133	0.727115	0.787941	1.27556	0.708325	0.82141	1.11608	0.600505	0.765062	0.741897	1.0032	#N/A	0.761983	0.765685	#N/A	#N/A	#N/A	#N/A	#N/A	1.12448	#N/A	20	ENSG00000108175	ZMIZ1	protein_coding	zinc finger MIZ-type containing 1 [Source:HGNC Symbol;Acc:HGNC:16493]
IGF1R	1.49711	1.32765	#N/A	#N/A	#N/A	#N/A	#N/A	#N/A	#N/A	#N/A	#N/A	#N/A	#N/A	#N/A	#N/A	#N/A	#N/A	#N/A	#N/A	#N/A	#N/A	#N/A	#N/A	#N/A	#N/A	#N/A	0.710618	0.989216	1.21231	1.71665	#N/A	#N/A	#N/A	#N/A	#N/A	#N/A	#N/A	#N/A	0.480535	#N/A	#N/A	0.477619	0.588116	0.434726	0.665707	#N/A	0.592757	0.477274	1.13022	0.75217	#N/A	#N/A	#N/A	#N/A	0.665955	0.782516	#N/A	#N/A	#N/A	#N/A	0.497941	1.38326	#N/A	19	ENSG00000140443	IGF1R	protein_coding	insulin like growth factor 1 receptor [Source:HGNC Symbol;Acc:HGNC:5465]
HDX	1.1487	#N/A	#N/A	#N/A	#N/A	#N/A	#N/A	#N/A	#N/A	2.1196	#N/A	#N/A	#N/A	#N/A	#N/A	#N/A	#N/A	#N/A	#N/A	#N/A	#N/A	#N/A	#N/A	#N/A	#N/A	0.411838	#N/A	#N/A	#N/A	#N/A	#N/A	#N/A	#N/A	#N/A	3.21843	2.77725	4.89349	4.27999	5.93857	4.34504	4.1465	2.27918	5.9575	5.67291	7.84149	2.78695	5.36431	4.67725	#N/A	6.18233	3.74372	#N/A	#N/A	#N/A	#N/A	#N/A	#N/A	#N/A	#N/A	#N/A	#N/A	#N/A	#N/A	19	ENSG00000165259	HDX	protein_coding	highly divergent homeobox [Source:HGNC Symbol;Acc:HGNC:26411]
GRAMD1B	0.104349	#N/A	2.12569	0.415938	0.128325	0.148878	0.0635231	0.309037	0.117919	#N/A	#N/A	#N/A	0.164848	#N/A	0.224683	0.215163	0.054214	#N/A	#N/A	#N/A	#N/A	#N/A	#N/A	#N/A	#N/A	#N/A	#N/A	#N/A	#N/A	#N/A	#N/A	#N/A	#N/A	#N/A	#N/A	#N/A	#N/A	#N/A	#N/A	#N/A	#N/A	#N/A	0.845307	#N/A	1.25809	#N/A	#N/A	#N/A	#N/A	1.34741	#N/A	0.799607	#N/A	#N/A	0.0702535	#N/A	0.0527051	#N/A	#N/A	0.00930823	#N/A	#N/A	#N/A	19	ENSG00000023171	GRAMD1B	protein_coding	GRAM domain containing 1B [Source:HGNC Symbol;Acc:HGNC:29214]
BICD1	1.81735	#N/A	#N/A	#N/A	#N/A	#N/A	#N/A	#N/A	#N/A	#N/A	#N/A	#N/A	#N/A	#N/A	#N/A	#N/A	#N/A	#N/A	#N/A	#N/A	#N/A	#N/A	#N/A	#N/A	#N/A	0.835563	1.18265	0.654452	#N/A	1.9657	#N/A	#N/A	#N/A	#N/A	#N/A	1.08677	1.15785	0.925708	2.21782	1.00626	0.897613	#N/A	3.15075	1.77661	2.7593	1.10928	2.85211	2.16755	#N/A	4.06582	#N/A	#N/A	#N/A	#N/A	#N/A	0.961092	#N/A	#N/A	#N/A	#N/A	#N/A	#N/A	#N/A	19	ENSG00000151746	BICD1	protein_coding	BICD cargo adaptor 1 [Source:HGNC Symbol;Acc:HGNC:1049]
MBP	1.35892	#N/A	4.72182	3.0674	3.37715	5.17096	3.43554	2.73811	4.51602	#N/A	2.78277	#N/A	1.76989	#N/A	#N/A	#N/A	#N/A	#N/A	#N/A	#N/A	#N/A	#N/A	#N/A	#N/A	#N/A	#N/A	#N/A	#N/A	#N/A	#N/A	#N/A	#N/A	#N/A	#N/A	#N/A	#N/A	#N/A	#N/A	#N/A	#N/A	#N/A	#N/A	#N/A	#N/A	#N/A	#N/A	#N/A	#N/A	#N/A	#N/A	#N/A	4.63396	2.26088	1.62324	3.67651	5.80571	3.17792	4.12514	2.53565	0.170114	#N/A	#N/A	#N/A	19	ENSG00000197971	MBP	protein_coding	myelin basic protein [Source:HGNC Symbol;Acc:HGNC:6925]
DGKE	0.0854023	#N/A	#N/A	#N/A	#N/A	#N/A	#N/A	#N/A	#N/A	#N/A	#N/A	#N/A	#N/A	#N/A	#N/A	#N/A	#N/A	#N/A	#N/A	#N/A	#N/A	#N/A	#N/A	#N/A	#N/A	0.0772763	#N/A	#N/A	#N/A	#N/A	#N/A	#N/A	#N/A	#N/A	5.39548	0.171804	4.21147	5.84109	4.368	4.57648	5.81913	4.96697	4.49439	3.70005	3.77073	0.261528	4.07179	4.76742	0.449768	4.23234	4.7916	#N/A	#N/A	#N/A	#N/A	#N/A	#N/A	#N/A	#N/A	#N/A	#N/A	#N/A	#N/A	19	ENSG00000153933	DGKE	protein_coding	diacylglycerol kinase epsilon [Source:HGNC Symbol;Acc:HGNC:2852]
ZNF496	0.0635708	#N/A	#N/A	#N/A	#N/A	#N/A	#N/A	#N/A	#N/A	#N/A	#N/A	#N/A	#N/A	#N/A	#N/A	#N/A	#N/A	#N/A	#N/A	#N/A	#N/A	#N/A	#N/A	#N/A	#N/A	#N/A	#N/A	#N/A	0.330824	0.0735507	#N/A	#N/A	#N/A	#N/A	0.743593	#N/A	0.946646	0.843143	0.741458	0.77054	0.748597	0.861012	0.67053	0.632008	0.768421	0.543683	0.703925	0.816855	#N/A	0.666042	0.769454	#N/A	#N/A	#N/A	#N/A	#N/A	#N/A	#N/A	#N/A	#N/A	#N/A	0.238729	#N/A	19	ENSG00000162714	ZNF496	protein_coding	zinc finger protein 496 [Source:HGNC Symbol;Acc:HGNC:23713]
RALB	0.308472	#N/A	#N/A	#N/A	#N/A	#N/A	#N/A	#N/A	#N/A	0.800086	#N/A	#N/A	#N/A	#N/A	#N/A	#N/A	#N/A	#N/A	#N/A	#N/A	#N/A	#N/A	#N/A	#N/A	#N/A	#N/A	#N/A	#N/A	#N/A	#N/A	#N/A	#N/A	#N/A	#N/A	6.61484	0.150309	5.804	6.64198	5.58578	5.46895	7.05308	3.9244	5.68147	5.92195	4.38725	0.348032	4.13067	5.12873	0.873475	4.45029	6.29511	#N/A	#N/A	#N/A	#N/A	#N/A	#N/A	#N/A	#N/A	#N/A	#N/A	#N/A	#N/A	19	ENSG00000144118	RALB	protein_coding	RAS like proto-oncogene B [Source:HGNC Symbol;Acc:HGNC:9840]
MALL	0.030326	#N/A	#N/A	#N/A	#N/A	#N/A	#N/A	#N/A	#N/A	#N/A	#N/A	#N/A	#N/A	0.033215	0.0293622	#N/A	#N/A	#N/A	#N/A	#N/A	#N/A	#N/A	#N/A	#N/A	#N/A	#N/A	#N/A	#N/A	#N/A	#N/A	0.0697528	#N/A	#N/A	#N/A	0.212563	#N/A	0.17833	0.221182	0.181224	0.219344	0.280338	0.179538	0.258298	0.18843	0.178754	0.137185	0.235097	0.218929	#N/A	0.221597	0.224123	#N/A	#N/A	#N/A	#N/A	#N/A	#N/A	#N/A	#N/A	#N/A	#N/A	#N/A	#N/A	19	ENSG00000144063	MALL	protein_coding	mal, T cell differentiation protein like [Source:HGNC Symbol;Acc:HGNC:6818]
SPTLC2	0.942586	#N/A	#N/A	#N/A	#N/A	#N/A	#N/A	#N/A	#N/A	#N/A	#N/A	#N/A	#N/A	0.748691	#N/A	#N/A	#N/A	#N/A	#N/A	#N/A	#N/A	#N/A	#N/A	#N/A	#N/A	#N/A	#N/A	#N/A	#N/A	#N/A	#N/A	#N/A	#N/A	1.392	1.32097	#N/A	1.52723	1.53095	1.67065	1.58748	1.25455	1.07643	1.27362	1.32977	1.31702	1.35199	1.27719	1.26918	#N/A	1.5721	1.33178	#N/A	#N/A	#N/A	#N/A	#N/A	0.300285	#N/A	#N/A	#N/A	#N/A	#N/A	#N/A	19	ENSG00000100596	SPTLC2	protein_coding	serine palmitoyltransferase long chain base subunit 2 [Source:HGNC Symbol;Acc:HGNC:11278]
P3H4	0.0610222	#N/A	0.297818	#N/A	0.110441	0.0913496	0.0739689	#N/A	#N/A	#N/A	0.0603162	#N/A	#N/A	#N/A	#N/A	#N/A	#N/A	#N/A	#N/A	#N/A	#N/A	#N/A	#N/A	#N/A	#N/A	0.0674553	0.144296	0.120649	#N/A	#N/A	#N/A	#N/A	#N/A	#N/A	#N/A	#N/A	1.31144	#N/A	1.66125	#N/A	0.975309	#N/A	2.05844	0.700062	0.524231	#N/A	1.69302	1.3779	#N/A	1.49737	1.25874	#N/A	#N/A	#N/A	#N/A	#N/A	#N/A	#N/A	#N/A	#N/A	#N/A	#N/A	#N/A	19	ENSG00000141696	P3H4	protein_coding	prolyl 3-hydroxylase family member 4 (inactive) [Source:HGNC Symbol;Acc:HGNC:16946]
CCM2L	0.0498283	#N/A	#N/A	#N/A	#N/A	#N/A	#N/A	#N/A	#N/A	#N/A	#N/A	#N/A	#N/A	0.0202662	0.0195014	#N/A	#N/A	#N/A	#N/A	#N/A	#N/A	#N/A	#N/A	#N/A	#N/A	#N/A	#N/A	#N/A	#N/A	#N/A	0.0446741	#N/A	#N/A	#N/A	0.150613	#N/A	0.110997	0.125368	0.10107	0.10793	0.158108	0.137784	0.158579	0.141252	0.131689	0.120419	0.142181	0.149779	#N/A	0.149627	0.128038	#N/A	#N/A	#N/A	#N/A	#N/A	#N/A	#N/A	#N/A	#N/A	#N/A	#N/A	#N/A	19	ENSG00000101331	CCM2L	protein_coding	CCM2 like scaffold protein [Source:HGNC Symbol;Acc:HGNC:16153]
GPR161	0.0949719	#N/A	#N/A	#N/A	#N/A	#N/A	#N/A	#N/A	#N/A	1.86699	#N/A	#N/A	#N/A	#N/A	#N/A	#N/A	#N/A	#N/A	#N/A	#N/A	#N/A	#N/A	#N/A	#N/A	#N/A	#N/A	#N/A	#N/A	0.562311	#N/A	#N/A	#N/A	#N/A	#N/A	1.59119	#N/A	2.27578	1.64344	1.45376	1.78644	1.56146	1.80069	1.5829	1.52472	1.58473	1.13431	1.81126	1.99768	#N/A	1.67983	1.63641	#N/A	#N/A	#N/A	#N/A	#N/A	#N/A	#N/A	#N/A	#N/A	#N/A	0.189894	#N/A	19	ENSG00000143147	GPR161	protein_coding	G protein-coupled receptor 161 [Source:HGNC Symbol;Acc:HGNC:23694]
BCL10-AS1	0.510792	#N/A	#N/A	2.46338	1.13204	1.06155	0.795761	1.84077	#N/A	#N/A	0.296384	#N/A	#N/A	#N/A	#N/A	#N/A	#N/A	#N/A	#N/A	#N/A	#N/A	#N/A	#N/A	#N/A	#N/A	#N/A	1.30202	1.0024	#N/A	#N/A	#N/A	#N/A	#N/A	#N/A	0.755004	#N/A	1.12852	1.03096	0.827016	0.980106	0.733762	#N/A	#N/A	0.734309	0.900927	#N/A	#N/A	#N/A	#N/A	#N/A	#N/A	#N/A	#N/A	#N/A	#N/A	#N/A	#N/A	#N/A	#N/A	#N/A	#N/A	1.02925	0.384364	19	ENSG00000223653	BCL10-AS1	lncRNA	BCL10 antisense RNA 1 [Source:HGNC Symbol;Acc:HGNC:55868]
MBOAT2	0.0984097	#N/A	#N/A	#N/A	#N/A	#N/A	#N/A	#N/A	#N/A	0.972745	#N/A	#N/A	#N/A	#N/A	#N/A	#N/A	#N/A	#N/A	#N/A	#N/A	#N/A	#N/A	#N/A	#N/A	#N/A	0.124554	#N/A	#N/A	#N/A	#N/A	#N/A	#N/A	#N/A	#N/A	6.04366	0.202292	5.47886	7.74991	5.2243	6.96124	8.20135	1.09501	6.51259	0.494499	3.13285	0.276724	5.76365	6.55271	#N/A	4.76672	6.99586	#N/A	#N/A	#N/A	#N/A	#N/A	#N/A	#N/A	#N/A	#N/A	#N/A	#N/A	#N/A	19	ENSG00000143797	MBOAT2	protein_coding	membrane bound O-acyltransferase domain containing 2 [Source:HGNC Symbol;Acc:HGNC:25193]
SPRYD3	0.0500168	#N/A	#N/A	#N/A	#N/A	#N/A	#N/A	#N/A	#N/A	0.172003	#N/A	#N/A	#N/A	0.137556	#N/A	#N/A	#N/A	#N/A	#N/A	#N/A	#N/A	#N/A	#N/A	#N/A	#N/A	#N/A	#N/A	#N/A	#N/A	#N/A	#N/A	#N/A	#N/A	#N/A	0.190958	0.122315	0.237761	0.260384	0.218813	0.220384	0.46021	0.214724	0.494039	0.190552	0.210687	0.189531	0.345818	0.209787	#N/A	0.282635	0.224091	#N/A	#N/A	#N/A	#N/A	#N/A	#N/A	#N/A	#N/A	#N/A	#N/A	#N/A	#N/A	19	ENSG00000167778	SPRYD3	protein_coding	SPRY domain containing 3 [Source:HGNC Symbol;Acc:HGNC:25920]
ATP2A3	0.0467658	#N/A	#N/A	#N/A	#N/A	#N/A	#N/A	#N/A	#N/A	#N/A	#N/A	#N/A	#N/A	#N/A	0.0198816	#N/A	#N/A	#N/A	#N/A	#N/A	#N/A	#N/A	#N/A	#N/A	#N/A	#N/A	0.128498	#N/A	#N/A	#N/A	#N/A	#N/A	#N/A	#N/A	0.144167	0.115521	0.207565	0.153778	0.98648	0.164479	4.10192	0.124779	3.7111	0.12136	0.0911382	0.151435	1.5573	0.156754	#N/A	0.356408	1.5319	#N/A	#N/A	#N/A	#N/A	#N/A	#N/A	#N/A	#N/A	#N/A	#N/A	#N/A	#N/A	19	ENSG00000074370	ATP2A3	protein_coding	ATPase sarcoplasmic/endoplasmic reticulum Ca2+ transporting 3 [Source:HGNC Symbol;Acc:HGNC:813]
RPGR	0.243994	#N/A	#N/A	#N/A	#N/A	#N/A	#N/A	#N/A	#N/A	#N/A	#N/A	#N/A	#N/A	1.01621	#N/A	#N/A	#N/A	0.102312	#N/A	#N/A	#N/A	0.0314362	#N/A	#N/A	#N/A	#N/A	#N/A	#N/A	#N/A	#N/A	#N/A	#N/A	#N/A	#N/A	1.11169	#N/A	1.12642	0.949662	1.19074	1.01875	1.06857	#N/A	1.10844	1.39733	1.19356	#N/A	1.01337	1.40068	0.552758	1.17824	#N/A	#N/A	#N/A	#N/A	0.209364	#N/A	#N/A	0.221793	#N/A	#N/A	#N/A	#N/A	#N/A	19	ENSG00000156313	RPGR	protein_coding	retinitis pigmentosa GTPase regulator [Source:HGNC Symbol;Acc:HGNC:10295]
TMSB15B-AS1	0.0413069	#N/A	#N/A	#N/A	#N/A	#N/A	#N/A	#N/A	#N/A	#N/A	#N/A	#N/A	#N/A	#N/A	#N/A	#N/A	#N/A	#N/A	#N/A	#N/A	#N/A	#N/A	#N/A	#N/A	#N/A	0.0461942	#N/A	#N/A	#N/A	#N/A	#N/A	#N/A	0.0388643	#N/A	0.139742	#N/A	0.117689	0.112039	0.100153	0.0938521	1.88199	0.0892897	3.22509	0.135057	0.0995156	0.110744	0.139082	0.126861	#N/A	0.10896	0.100012	#N/A	#N/A	#N/A	#N/A	#N/A	#N/A	#N/A	#N/A	#N/A	#N/A	#N/A	0.0571377	19	ENSG00000231728	TMSB15B-AS1	lncRNA	TMSB15B antisense RNA 1 [Source:HGNC Symbol;Acc:HGNC:53858]
FAM78B	0.131973	0.0853232	2.57472	0.484875	0.410719	0.236866	#N/A	0.472101	0.17236	#N/A	0.0851974	#N/A	#N/A	#N/A	#N/A	#N/A	#N/A	#N/A	#N/A	#N/A	#N/A	#N/A	#N/A	#N/A	#N/A	#N/A	0.359808	0.246425	0.375013	#N/A	#N/A	#N/A	#N/A	#N/A	#N/A	#N/A	#N/A	#N/A	#N/A	#N/A	#N/A	#N/A	#N/A	#N/A	#N/A	#N/A	#N/A	#N/A	#N/A	#N/A	#N/A	1.74578	1.08081	0.0853469	#N/A	#N/A	0.0607827	0.125117	#N/A	#N/A	#N/A	0.182108	0.161431	19	ENSG00000188859	FAM78B	protein_coding	family with sequence similarity 78 member B [Source:HGNC Symbol;Acc:HGNC:13495]
NOS3	0.026761	#N/A	#N/A	#N/A	#N/A	#N/A	#N/A	#N/A	#N/A	#N/A	#N/A	#N/A	#N/A	#N/A	#N/A	#N/A	#N/A	#N/A	#N/A	#N/A	#N/A	#N/A	#N/A	#N/A	#N/A	#N/A	#N/A	#N/A	#N/A	#N/A	0.0480627	#N/A	#N/A	#N/A	0.103027	0.100467	0.0784569	0.121175	0.054413	0.119801	0.123667	0.10838	0.110768	0.0953165	0.107672	0.092825	0.0887852	0.108182	0.0812205	0.0998449	0.0910701	#N/A	#N/A	#N/A	#N/A	#N/A	#N/A	#N/A	#N/A	#N/A	#N/A	#N/A	#N/A	19	ENSG00000164867	NOS3	protein_coding	nitric oxide synthase 3 [Source:HGNC Symbol;Acc:HGNC:7876]
CNNM2	0.798434	#N/A	1.34073	0.967295	1.65947	2.00851	1.22053	1.03374	1.19855	#N/A	#N/A	#N/A	#N/A	0.826034	0.793294	0.898076	#N/A	1.16155	0.302578	#N/A	#N/A	#N/A	#N/A	#N/A	#N/A	#N/A	1.26693	1.2141	0.861682	#N/A	0.479751	#N/A	#N/A	0.789885	#N/A	#N/A	#N/A	#N/A	#N/A	#N/A	#N/A	#N/A	#N/A	#N/A	#N/A	#N/A	#N/A	#N/A	#N/A	#N/A	#N/A	#N/A	#N/A	#N/A	#N/A	#N/A	#N/A	#N/A	#N/A	#N/A	#N/A	1.55515	#N/A	19	ENSG00000148842	CNNM2	protein_coding	cyclin and CBS domain divalent metal cation transport mediator 2 [Source:HGNC Symbol;Acc:HGNC:103]
SIGIRR	0.0578264	#N/A	#N/A	#N/A	#N/A	#N/A	#N/A	#N/A	#N/A	0.979054	#N/A	#N/A	#N/A	#N/A	#N/A	#N/A	#N/A	#N/A	#N/A	#N/A	#N/A	#N/A	#N/A	#N/A	#N/A	#N/A	#N/A	#N/A	#N/A	#N/A	#N/A	#N/A	#N/A	#N/A	0.280175	0.146769	0.296554	0.407177	5.42067	4.20126	7.91085	0.27364	0.415912	0.281224	0.276508	0.24246	5.72057	0.367965	0.16924	4.85904	0.452628	#N/A	#N/A	#N/A	#N/A	#N/A	#N/A	#N/A	#N/A	#N/A	#N/A	#N/A	#N/A	19	ENSG00000185187	SIGIRR	protein_coding	single Ig and TIR domain containing [Source:HGNC Symbol;Acc:HGNC:30575]
ZNF613	0.0559472	#N/A	#N/A	#N/A	#N/A	#N/A	#N/A	#N/A	#N/A	#N/A	#N/A	#N/A	#N/A	#N/A	#N/A	#N/A	#N/A	0.0120794	0.00826163	#N/A	#N/A	#N/A	#N/A	#N/A	#N/A	#N/A	#N/A	0.0992537	#N/A	#N/A	#N/A	#N/A	#N/A	#N/A	0.608151	#N/A	0.537353	0.662763	0.581132	0.698596	1.00705	#N/A	1.33601	0.164663	0.124397	0.10396	0.825153	0.687926	0.150145	#N/A	0.737565	#N/A	0.034944	#N/A	#N/A	#N/A	#N/A	#N/A	#N/A	#N/A	#N/A	#N/A	#N/A	19	ENSG00000176024	ZNF613	protein_coding	zinc finger protein 613 [Source:HGNC Symbol;Acc:HGNC:25827]
ELMO1-AS1	0.054791	#N/A	#N/A	#N/A	#N/A	#N/A	#N/A	#N/A	#N/A	#N/A	#N/A	#N/A	#N/A	#N/A	#N/A	#N/A	#N/A	#N/A	#N/A	#N/A	#N/A	#N/A	#N/A	#N/A	#N/A	#N/A	#N/A	#N/A	#N/A	#N/A	#N/A	#N/A	#N/A	#N/A	0.270712	0.12027	0.95059	0.276414	0.715562	0.237694	0.619547	0.236637	4.41296	0.202702	0.244324	0.208188	0.738695	0.222908	0.154114	0.293587	0.261179	#N/A	#N/A	#N/A	#N/A	#N/A	#N/A	#N/A	#N/A	#N/A	0.0394998	#N/A	#N/A	19	ENSG00000224101	ELMO1-AS1	lncRNA	ELMO1 antisense RNA 1 [Source:HGNC Symbol;Acc:HGNC:40765]
DIPK1C	0.0245883	#N/A	#N/A	#N/A	0.0384768	#N/A	#N/A	0.0354429	#N/A	#N/A	#N/A	#N/A	#N/A	#N/A	#N/A	#N/A	#N/A	#N/A	#N/A	#N/A	#N/A	#N/A	#N/A	#N/A	#N/A	#N/A	#N/A	#N/A	#N/A	#N/A	#N/A	#N/A	0.0241938	#N/A	0.0835535	#N/A	0.0599669	0.0854984	0.0487931	0.072961	0.0821674	0.0762544	0.0824453	0.0780403	0.0581862	0.0639758	0.0579551	0.0748145	#N/A	0.0689396	0.083258	#N/A	#N/A	#N/A	#N/A	#N/A	#N/A	#N/A	#N/A	#N/A	#N/A	#N/A	#N/A	19	ENSG00000187773	DIPK1C	protein_coding	divergent protein kinase domain 1C [Source:HGNC Symbol;Acc:HGNC:31729]
#280878	0.324331	0.15824	1.61792	1.19026	#N/A	1.11409	#N/A	1.54078	0.409	#N/A	#N/A	#N/A	#N/A	#N/A	#N/A	0.774845	#N/A	#N/A	0.0530326	#N/A	0.0521804	#N/A	#N/A	0.0161468	#N/A	#N/A	4.3675	1.58275	1.72933	#N/A	1.5887	#N/A	1.54224	#N/A	#N/A	#N/A	#N/A	#N/A	#N/A	#N/A	#N/A	#N/A	#N/A	#N/A	#N/A	#N/A	#N/A	#N/A	#N/A	#N/A	#N/A	#N/A	#N/A	#N/A	#N/A	#N/A	0.144345	#N/A	#N/A	#N/A	#N/A	0.961996	0.851414	19	ENSG00000280878		lncRNA	novel transcript
CRIM1#150938	#N/A	3.07411	#N/A	#N/A	#N/A	#N/A	#N/A	#N/A	#N/A	#N/A	#N/A	#N/A	#N/A	3.99044	1.73743	2.93501	1.11653	3.7252	2.4514	3.0177	3.57824	1.69712	#N/A	0.9675	#N/A	#N/A	1.67285	1.44062	1.45674	#N/A	1.07614	#N/A	0.724815	0.904804	#N/A	#N/A	#N/A	#N/A	#N/A	#N/A	#N/A	#N/A	#N/A	#N/A	#N/A	#N/A	#N/A	#N/A	#N/A	#N/A	#N/A	#N/A	#N/A	#N/A	#N/A	#N/A	#N/A	#N/A	#N/A	#N/A	#N/A	1.84056	1.9485	19	ENSG00000150938	CRIM1	protein_coding	cysteine rich transmembrane BMP regulator 1 [Source:HGNC Symbol;Acc:HGNC:2359]
FTX	#N/A	1.3302	0.563252	0.666691	0.635638	0.941587	0.850497	#N/A	0.961812	#N/A	0.89878	#N/A	#N/A	#N/A	#N/A	#N/A	#N/A	#N/A	#N/A	#N/A	#N/A	#N/A	#N/A	#N/A	#N/A	#N/A	0.529452	0.724625	0.992208	#N/A	#N/A	#N/A	#N/A	#N/A	#N/A	#N/A	#N/A	#N/A	#N/A	#N/A	#N/A	#N/A	#N/A	#N/A	#N/A	#N/A	#N/A	#N/A	0.971461	#N/A	#N/A	#N/A	#N/A	#N/A	0.582701	0.677938	0.839189	0.655098	0.492985	#N/A	#N/A	1.46031	1.63995	19	ENSG00000230590	FTX	lncRNA	FTX transcript, XIST regulator [Source:HGNC Symbol;Acc:HGNC:37190]
STX2	#N/A	0.178111	#N/A	#N/A	#N/A	#N/A	#N/A	#N/A	#N/A	1.74427	#N/A	#N/A	#N/A	#N/A	#N/A	#N/A	#N/A	#N/A	#N/A	#N/A	#N/A	#N/A	#N/A	#N/A	#N/A	#N/A	#N/A	#N/A	#N/A	#N/A	#N/A	#N/A	#N/A	#N/A	5.74437	0.83335	5.75433	6.8931	5.72978	5.35743	7.17208	8.36545	5.16002	4.58482	5.32071	4.84534	4.31125	5.31327	1.25395	4.88698	5.06346	#N/A	#N/A	#N/A	#N/A	#N/A	#N/A	#N/A	#N/A	#N/A	#N/A	#N/A	#N/A	19	ENSG00000111450	STX2	protein_coding	syntaxin 2 [Source:HGNC Symbol;Acc:HGNC:3403]
SLFN12	#N/A	0.0448897	#N/A	#N/A	#N/A	#N/A	#N/A	#N/A	#N/A	0.38945	#N/A	#N/A	#N/A	#N/A	#N/A	#N/A	#N/A	#N/A	#N/A	#N/A	#N/A	#N/A	#N/A	#N/A	#N/A	#N/A	#N/A	#N/A	#N/A	#N/A	#N/A	#N/A	#N/A	#N/A	0.216765	0.0643319	0.216864	0.219809	0.225034	0.20372	0.212062	0.199529	0.181813	0.189549	0.178242	0.180363	0.206764	0.1978	0.135515	0.206027	0.20399	#N/A	#N/A	#N/A	#N/A	#N/A	#N/A	#N/A	#N/A	#N/A	#N/A	#N/A	#N/A	19	ENSG00000172123	SLFN12	protein_coding	schlafen family member 12 [Source:HGNC Symbol;Acc:HGNC:25500]
TRIM62	#N/A	0.0821246	#N/A	#N/A	#N/A	#N/A	#N/A	#N/A	#N/A	#N/A	#N/A	#N/A	#N/A	#N/A	#N/A	#N/A	#N/A	#N/A	#N/A	#N/A	#N/A	#N/A	#N/A	#N/A	#N/A	0.129986	0.450129	0.2274	#N/A	#N/A	#N/A	#N/A	#N/A	#N/A	1.86179	#N/A	1.86409	2.42138	2.22113	2.15873	2.35875	2.04961	2.05329	1.77092	1.94549	0.460492	1.9883	2.00047	#N/A	2.1067	2.22471	#N/A	#N/A	#N/A	#N/A	#N/A	#N/A	#N/A	#N/A	#N/A	#N/A	#N/A	#N/A	19	ENSG00000116525	TRIM62	protein_coding	tripartite motif containing 62 [Source:HGNC Symbol;Acc:HGNC:25574]
BCL2	#N/A	#N/A	1.88695	1.79797	1.9203	2.78322	3.13025	2.05734	2.74844	#N/A	1.8396	#N/A	#N/A	#N/A	0.534732	#N/A	#N/A	#N/A	#N/A	#N/A	#N/A	#N/A	#N/A	#N/A	#N/A	#N/A	1.24445	#N/A	#N/A	#N/A	#N/A	#N/A	#N/A	#N/A	#N/A	#N/A	#N/A	#N/A	#N/A	#N/A	#N/A	0.747426	#N/A	#N/A	#N/A	0.574717	#N/A	#N/A	0.637496	#N/A	#N/A	2.01333	#N/A	#N/A	2.34645	1.16799	1.32663	1.52251	0.775121	#N/A	#N/A	#N/A	#N/A	19	ENSG00000171791	BCL2	protein_coding	BCL2 apoptosis regulator [Source:HGNC Symbol;Acc:HGNC:990]
LRRK2	#N/A	#N/A	3.93657	#N/A	3.76899	3.93034	3.83982	2.30798	2.15975	#N/A	1.34486	#N/A	1.00484	#N/A	#N/A	#N/A	#N/A	#N/A	#N/A	#N/A	#N/A	#N/A	#N/A	#N/A	#N/A	#N/A	#N/A	#N/A	#N/A	#N/A	#N/A	#N/A	#N/A	#N/A	#N/A	#N/A	#N/A	#N/A	#N/A	#N/A	#N/A	#N/A	#N/A	0.65695	#N/A	#N/A	#N/A	#N/A	#N/A	0.640886	#N/A	1.02068	1.27501	0.849101	1.03117	0.978423	#N/A	1.71364	2.15302	#N/A	#N/A	1.70418	1.37174	19	ENSG00000188906	LRRK2	protein_coding	leucine rich repeat kinase 2 [Source:HGNC Symbol;Acc:HGNC:18618]
MOB3B	#N/A	#N/A	2.85487	1.35624	2.97469	3.59524	2.81886	1.81562	3.20003	0.731664	1.81487	#N/A	#N/A	#N/A	1.74075	#N/A	#N/A	#N/A	#N/A	#N/A	#N/A	#N/A	#N/A	#N/A	#N/A	#N/A	#N/A	#N/A	#N/A	#N/A	0.815459	1.64701	0.715017	#N/A	#N/A	1.09996	#N/A	#N/A	#N/A	#N/A	#N/A	#N/A	0.55373	#N/A	#N/A	0.826952	#N/A	#N/A	#N/A	#N/A	0.646508	#N/A	#N/A	#N/A	#N/A	#N/A	#N/A	#N/A	#N/A	#N/A	#N/A	1.57527	1.74021	19	ENSG00000120162	MOB3B	protein_coding	MOB kinase activator 3B [Source:HGNC Symbol;Acc:HGNC:23825]
ASPH	#N/A	#N/A	3.42218	1.98732	2.46154	3.11674	1.65459	1.22918	2.77913	#N/A	1.78825	#N/A	1.37146	#N/A	#N/A	#N/A	#N/A	#N/A	#N/A	#N/A	#N/A	#N/A	#N/A	#N/A	#N/A	#N/A	#N/A	#N/A	1.07574	#N/A	#N/A	#N/A	#N/A	#N/A	#N/A	#N/A	#N/A	#N/A	#N/A	#N/A	#N/A	#N/A	#N/A	#N/A	#N/A	#N/A	#N/A	#N/A	#N/A	#N/A	#N/A	2.13291	1.16744	#N/A	3.75785	1.87672	3.28931	3.65393	1.27099	#N/A	#N/A	1.54546	3.27765	19	ENSG00000198363	ASPH	protein_coding	aspartate beta-hydroxylase [Source:HGNC Symbol;Acc:HGNC:757]
SATB2	#N/A	#N/A	2.91349	2.62693	2.27365	2.34018	1.57886	1.94564	1.97751	#N/A	0.400757	#N/A	#N/A	#N/A	#N/A	#N/A	#N/A	#N/A	#N/A	#N/A	#N/A	#N/A	#N/A	#N/A	#N/A	#N/A	1.66944	0.826466	2.41095	#N/A	#N/A	#N/A	#N/A	#N/A	1.37767	#N/A	#N/A	0.906185	#N/A	#N/A	#N/A	0.865967	#N/A	1.67667	#N/A	1.11275	#N/A	#N/A	#N/A	#N/A	#N/A	#N/A	#N/A	#N/A	#N/A	#N/A	0.259409	#N/A	#N/A	#N/A	#N/A	1.73902	0.773798	19	ENSG00000119042	SATB2	protein_coding	SATB homeobox 2 [Source:HGNC Symbol;Acc:HGNC:21637]
ZFTRAF1	#N/A	#N/A	3.10093	1.20074	0.48647	0.621884	0.156497	1.05398	0.307492	0.943806	0.114038	0.147966	#N/A	#N/A	#N/A	#N/A	#N/A	#N/A	#N/A	#N/A	#N/A	#N/A	#N/A	#N/A	#N/A	#N/A	#N/A	0.533026	0.619693	#N/A	#N/A	#N/A	#N/A	#N/A	#N/A	#N/A	1.0669	#N/A	#N/A	#N/A	#N/A	0.721124	#N/A	#N/A	0.621097	#N/A	#N/A	#N/A	0.515607	0.659847	#N/A	#N/A	#N/A	#N/A	#N/A	0.151304	#N/A	#N/A	#N/A	#N/A	#N/A	0.36421	#N/A	19	ENSG00000187954	ZFTRAF1	protein_coding	zinc finger TRAF-type containing 1 [Source:HGNC Symbol;Acc:HGNC:17806]
TBC1D4	#N/A	#N/A	5.3715	2.74564	4.65643	4.73548	3.80839	1.54395	2.97031	#N/A	1.75674	#N/A	1.81952	#N/A	#N/A	#N/A	#N/A	#N/A	#N/A	0.863417	#N/A	#N/A	#N/A	#N/A	#N/A	#N/A	#N/A	#N/A	#N/A	#N/A	#N/A	#N/A	#N/A	#N/A	#N/A	#N/A	#N/A	#N/A	#N/A	#N/A	#N/A	#N/A	#N/A	#N/A	#N/A	#N/A	#N/A	#N/A	#N/A	#N/A	#N/A	1.57781	0.77495	1.48655	2.72266	#N/A	2.50601	2.84616	1.22784	#N/A	#N/A	1.67379	3.91822	19	ENSG00000136111	TBC1D4	protein_coding	TBC1 domain family member 4 [Source:HGNC Symbol;Acc:HGNC:19165]
TRAP1	#N/A	#N/A	2.26627	1.63548	1.00711	1.74266	0.636841	1.27962	#N/A	#N/A	0.270395	#N/A	0.733343	#N/A	#N/A	#N/A	#N/A	#N/A	#N/A	#N/A	#N/A	#N/A	#N/A	#N/A	#N/A	#N/A	1.05909	0.906635	1.13427	#N/A	#N/A	#N/A	#N/A	#N/A	#N/A	#N/A	#N/A	#N/A	#N/A	#N/A	#N/A	#N/A	#N/A	#N/A	#N/A	#N/A	#N/A	#N/A	#N/A	#N/A	#N/A	2.95823	1.15966	#N/A	0.457092	0.240408	#N/A	0.508914	0.268744	0.0264362	#N/A	0.976895	#N/A	19	ENSG00000126602	TRAP1	protein_coding	TNF receptor associated protein 1 [Source:HGNC Symbol;Acc:HGNC:16264]
ITGB5-AS1	#N/A	#N/A	#N/A	#N/A	#N/A	#N/A	#N/A	0.0854174	#N/A	#N/A	#N/A	#N/A	#N/A	#N/A	#N/A	#N/A	#N/A	#N/A	#N/A	#N/A	#N/A	#N/A	#N/A	#N/A	#N/A	0.0838424	#N/A	#N/A	#N/A	#N/A	#N/A	#N/A	#N/A	#N/A	1.83	0.134655	2.00647	2.31325	1.74809	1.75556	2.07169	0.535363	1.92522	1.05793	1.09075	#N/A	1.81856	1.35975	#N/A	1.77633	1.88882	#N/A	#N/A	#N/A	#N/A	#N/A	#N/A	#N/A	#N/A	#N/A	#N/A	0.1211	0.0917577	19	ENSG00000244286	ITGB5-AS1	lncRNA	ITGB5 antisense RNA 1 [Source:HGNC Symbol;Acc:HGNC:40309]
MZT2A	#N/A	#N/A	0.0747487	#N/A	#N/A	#N/A	0.0495763	0.0685473	#N/A	#N/A	#N/A	#N/A	#N/A	#N/A	#N/A	#N/A	#N/A	#N/A	#N/A	#N/A	#N/A	#N/A	#N/A	#N/A	#N/A	#N/A	#N/A	#N/A	#N/A	#N/A	#N/A	#N/A	#N/A	#N/A	0.141236	0.0801466	0.133847	0.133381	0.119946	0.106502	0.146859	0.138689	0.195931	0.0822472	0.108951	0.109436	0.109644	0.10943	#N/A	0.0861387	0.117794	#N/A	#N/A	#N/A	#N/A	#N/A	#N/A	#N/A	#N/A	#N/A	#N/A	#N/A	#N/A	19	ENSG00000173272	MZT2A	protein_coding	mitotic spindle organizing protein 2A [Source:HGNC Symbol;Acc:HGNC:33187]
RXRG	#N/A	#N/A	5.48721	0.352499	0.243063	0.188204	0.110192	0.430415	0.170756	#N/A	0.0876236	#N/A	#N/A	#N/A	#N/A	#N/A	#N/A	#N/A	#N/A	#N/A	#N/A	#N/A	#N/A	#N/A	#N/A	#N/A	0.273703	0.200194	0.274113	#N/A	#N/A	#N/A	#N/A	#N/A	#N/A	#N/A	#N/A	#N/A	#N/A	#N/A	#N/A	#N/A	#N/A	#N/A	#N/A	#N/A	#N/A	#N/A	#N/A	#N/A	#N/A	5.42384	1.78975	#N/A	0.0867221	0.0551516	#N/A	0.119869	0.0588616	#N/A	#N/A	0.156727	0.159783	19	ENSG00000143171	RXRG	protein_coding	retinoid X receptor gamma [Source:HGNC Symbol;Acc:HGNC:10479]
ABCD2	#N/A	#N/A	0.0828213	0.0599031	0.0744288	0.068652	#N/A	0.0665381	#N/A	#N/A	#N/A	#N/A	#N/A	#N/A	#N/A	#N/A	#N/A	#N/A	#N/A	#N/A	#N/A	#N/A	#N/A	#N/A	#N/A	#N/A	#N/A	#N/A	#N/A	#N/A	#N/A	#N/A	#N/A	#N/A	0.105645	#N/A	0.126769	0.123407	0.0929104	0.124059	0.850886	0.134234	0.326646	0.123402	0.138054	#N/A	0.0939763	0.0915495	#N/A	0.131354	0.128785	#N/A	#N/A	#N/A	#N/A	#N/A	#N/A	#N/A	#N/A	#N/A	#N/A	#N/A	#N/A	19	ENSG00000173208	ABCD2	protein_coding	ATP binding cassette subfamily D member 2 [Source:HGNC Symbol;Acc:HGNC:66]
LRRK2-DT	#N/A	#N/A	0.131442	#N/A	0.0765133	0.0859467	0.0512727	0.0561734	#N/A	#N/A	#N/A	#N/A	#N/A	#N/A	#N/A	#N/A	#N/A	#N/A	#N/A	#N/A	#N/A	#N/A	#N/A	#N/A	#N/A	#N/A	#N/A	#N/A	#N/A	#N/A	#N/A	#N/A	#N/A	#N/A	0.447416	#N/A	0.267728	0.741116	1.21178	0.595232	1.55194	0.0118186	1.80794	0.0975622	0.0664603	#N/A	1.40654	1.06081	#N/A	0.43769	0.649841	#N/A	#N/A	#N/A	#N/A	#N/A	#N/A	#N/A	#N/A	#N/A	#N/A	#N/A	#N/A	19	ENSG00000225342	LRRK2-DT	lncRNA	LRRK2 divergent transcript [Source:HGNC Symbol;Acc:HGNC:40848]
HTRA4	#N/A	#N/A	0.0288148	#N/A	#N/A	#N/A	0.0375602	0.0428702	#N/A	#N/A	0.0346762	0.0288221	#N/A	#N/A	#N/A	#N/A	#N/A	#N/A	#N/A	#N/A	#N/A	#N/A	#N/A	#N/A	#N/A	#N/A	#N/A	#N/A	#N/A	#N/A	#N/A	#N/A	#N/A	#N/A	0.038922	0.0753609	0.0491814	0.297984	0.0609412	0.19347	1.96423	#N/A	0.926058	#N/A	#N/A	#N/A	0.175465	0.217674	#N/A	0.108979	0.0682623	#N/A	#N/A	#N/A	#N/A	0.0212046	#N/A	#N/A	#N/A	#N/A	#N/A	0.046735	#N/A	19	ENSG00000169495	HTRA4	protein_coding	HtrA serine peptidase 4 [Source:HGNC Symbol;Acc:HGNC:26909]
#283380	#N/A	#N/A	#N/A	#N/A	#N/A	#N/A	#N/A	0.0822342	#N/A	#N/A	#N/A	#N/A	#N/A	#N/A	#N/A	#N/A	#N/A	#N/A	#N/A	#N/A	#N/A	#N/A	#N/A	#N/A	#N/A	#N/A	0.125314	#N/A	0.129652	#N/A	#N/A	#N/A	#N/A	0.0667357	0.362363	0.0931453	0.369711	#N/A	0.5231	#N/A	#N/A	#N/A	0.554596	0.120316	0.189057	0.146597	0.828959	0.248723	#N/A	0.175479	#N/A	0.0797917	#N/A	#N/A	0.0529752	#N/A	#N/A	#N/A	#N/A	#N/A	#N/A	0.116158	0.0774585	19	ENSG00000283380		lncRNA	novel transcript
LINC02591	#N/A	#N/A	#N/A	#N/A	#N/A	#N/A	#N/A	0.0920035	#N/A	0.12568	#N/A	#N/A	#N/A	#N/A	#N/A	#N/A	#N/A	#N/A	#N/A	#N/A	#N/A	#N/A	#N/A	#N/A	#N/A	#N/A	#N/A	#N/A	#N/A	#N/A	#N/A	#N/A	#N/A	#N/A	0.250596	0.117841	0.194844	0.241028	0.230631	0.229796	0.296569	0.219798	0.24578	0.234774	0.193354	0.160066	0.252305	0.239374	0.151057	0.241256	0.248609	#N/A	#N/A	#N/A	#N/A	#N/A	#N/A	#N/A	#N/A	#N/A	#N/A	#N/A	#N/A	19	ENSG00000263590	LINC02591	lncRNA	long intergenic non-protein coding RNA 2591 [Source:HGNC Symbol;Acc:HGNC:53901]
BTG1-DT	#N/A	#N/A	#N/A	0.0737436	#N/A	#N/A	#N/A	0.0692712	#N/A	#N/A	#N/A	#N/A	#N/A	#N/A	0.0401006	#N/A	#N/A	#N/A	#N/A	#N/A	#N/A	#N/A	#N/A	#N/A	#N/A	#N/A	#N/A	#N/A	#N/A	#N/A	#N/A	#N/A	#N/A	#N/A	0.492001	0.143245	1.49165	0.226971	0.597774	0.609305	3.8165	0.331011	3.65085	0.197029	0.188481	0.12928	2.3958	0.866015	#N/A	2.0555	2.40984	#N/A	#N/A	#N/A	#N/A	#N/A	#N/A	#N/A	#N/A	#N/A	#N/A	#N/A	#N/A	19	ENSG00000245904	BTG1-DT	lncRNA	BTG1 divergent transcript [Source:HGNC Symbol;Acc:HGNC:55600]
SPATA18	#N/A	#N/A	#N/A	#N/A	0.0747517	#N/A	#N/A	0.0607711	#N/A	#N/A	#N/A	#N/A	#N/A	#N/A	#N/A	#N/A	#N/A	#N/A	#N/A	#N/A	#N/A	#N/A	#N/A	#N/A	#N/A	0.0486535	0.0897809	#N/A	#N/A	#N/A	#N/A	#N/A	#N/A	#N/A	0.0898877	#N/A	0.193217	0.0905803	0.444929	0.0840533	2.00931	0.109786	1.48669	0.0766169	0.0172697	0.09708	1.01243	0.242921	#N/A	0.269461	0.0871577	#N/A	#N/A	#N/A	#N/A	#N/A	#N/A	#N/A	#N/A	#N/A	#N/A	#N/A	#N/A	19	ENSG00000163071	SPATA18	protein_coding	spermatogenesis associated 18 [Source:HGNC Symbol;Acc:HGNC:29579]
ICOSLG	#N/A	#N/A	#N/A	#N/A	0.0740826	#N/A	#N/A	0.0669039	#N/A	0.101944	#N/A	#N/A	#N/A	#N/A	#N/A	#N/A	#N/A	#N/A	#N/A	#N/A	#N/A	#N/A	#N/A	#N/A	#N/A	0.0619707	#N/A	#N/A	#N/A	#N/A	#N/A	#N/A	#N/A	#N/A	0.100778	#N/A	0.135683	0.109992	0.114068	0.113689	0.243638	0.117332	0.187471	0.142025	0.136911	0.106269	0.144916	0.139919	#N/A	0.111698	0.117469	#N/A	#N/A	#N/A	#N/A	#N/A	#N/A	#N/A	#N/A	#N/A	#N/A	#N/A	#N/A	19	ENSG00000160223	ICOSLG	protein_coding	inducible T cell costimulator ligand [Source:HGNC Symbol;Acc:HGNC:17087]
LINC01936	#N/A	#N/A	#N/A	#N/A	0.0376889	#N/A	#N/A	0.0347674	#N/A	#N/A	#N/A	#N/A	#N/A	#N/A	#N/A	#N/A	#N/A	#N/A	#N/A	#N/A	#N/A	#N/A	#N/A	#N/A	#N/A	#N/A	0.0556539	#N/A	#N/A	#N/A	#N/A	#N/A	0.023759	#N/A	0.081975	#N/A	0.0371112	0.0739036	0.0693019	0.0709037	0.0720505	0.0587738	0.0780857	0.0729819	0.0738057	0.061606	0.0805117	0.0711307	#N/A	0.0799935	0.0489848	#N/A	#N/A	#N/A	#N/A	#N/A	#N/A	#N/A	#N/A	#N/A	#N/A	#N/A	#N/A	19	ENSG00000235997	LINC01936	lncRNA	long intergenic non-protein coding RNA 1936 [Source:HGNC Symbol;Acc:HGNC:52759]
LRFN5-DT	#N/A	#N/A	#N/A	#N/A	0.0566681	0.0630274	0.037386	0.051759	#N/A	#N/A	#N/A	#N/A	#N/A	#N/A	#N/A	#N/A	#N/A	#N/A	#N/A	#N/A	#N/A	#N/A	#N/A	#N/A	#N/A	#N/A	0.0826204	#N/A	#N/A	#N/A	#N/A	#N/A	#N/A	#N/A	#N/A	#N/A	0.0792548	0.0508846	0.0734832	0.0653804	0.788114	#N/A	0.126571	#N/A	0.0849526	0.0930325	0.0386811	0.0845421	0.0811957	0.0644615	0.064025	#N/A	0.0342065	#N/A	#N/A	#N/A	#N/A	#N/A	#N/A	#N/A	#N/A	#N/A	#N/A	19	ENSG00000258636	LRFN5-DT	lncRNA	LRFN5 divergent transcript [Source:HGNC Symbol;Acc:HGNC:55444]
EBF4	#N/A	#N/A	#N/A	#N/A	#N/A	#N/A	#N/A	0.0784235	#N/A	#N/A	#N/A	#N/A	#N/A	#N/A	#N/A	#N/A	#N/A	#N/A	#N/A	#N/A	#N/A	#N/A	#N/A	#N/A	#N/A	0.0766695	#N/A	#N/A	0.142479	#N/A	#N/A	#N/A	#N/A	#N/A	0.246767	0.0934958	0.272514	0.383897	0.896645	0.482669	5.32061	0.206863	4.4523	0.214131	0.17264	0.189032	0.376129	0.217294	#N/A	0.429965	0.413889	#N/A	#N/A	#N/A	#N/A	#N/A	#N/A	#N/A	#N/A	#N/A	#N/A	#N/A	#N/A	19	ENSG00000088881	EBF4	protein_coding	EBF family member 4 [Source:HGNC Symbol;Acc:HGNC:29278]
HRNR	#N/A	#N/A	0.100172	#N/A	#N/A	#N/A	#N/A	0.0511324	#N/A	0.0863298	#N/A	#N/A	0.0179794	#N/A	#N/A	#N/A	#N/A	#N/A	#N/A	#N/A	#N/A	#N/A	#N/A	#N/A	#N/A	#N/A	0.0819609	#N/A	0.0728356	#N/A	#N/A	#N/A	#N/A	#N/A	0.0578227	#N/A	0.0843385	0.055209	0.0955868	0.0886875	0.50162	#N/A	0.115059	0.0774312	0.1061	#N/A	0.0552401	0.0889326	#N/A	0.117755	0.0616172	#N/A	#N/A	#N/A	#N/A	#N/A	#N/A	#N/A	#N/A	#N/A	#N/A	#N/A	#N/A	19	ENSG00000197915	HRNR	protein_coding	hornerin [Source:HGNC Symbol;Acc:HGNC:20846]
MDGA2	#N/A	#N/A	0.184379	#N/A	#N/A	#N/A	#N/A	0.0598209	#N/A	#N/A	#N/A	#N/A	#N/A	#N/A	#N/A	#N/A	#N/A	#N/A	#N/A	#N/A	#N/A	#N/A	#N/A	#N/A	#N/A	#N/A	0.0993519	#N/A	0.109386	#N/A	#N/A	#N/A	#N/A	#N/A	0.154203	#N/A	0.31272	0.191829	0.400346	0.412207	3.01874	0.0938748	2.82165	0.130627	0.117757	0.150837	1.27637	0.530363	#N/A	0.243716	0.453962	#N/A	#N/A	#N/A	#N/A	#N/A	#N/A	#N/A	#N/A	#N/A	#N/A	#N/A	#N/A	19	ENSG00000139915	MDGA2	protein_coding	MAM domain containing glycosylphosphatidylinositol anchor 2 [Source:HGNC Symbol;Acc:HGNC:19835]
TIRAP-AS1	#N/A	#N/A	#N/A	#N/A	#N/A	#N/A	#N/A	0.171353	#N/A	0.902361	#N/A	#N/A	#N/A	#N/A	#N/A	#N/A	#N/A	#N/A	0.009957	#N/A	#N/A	#N/A	#N/A	#N/A	#N/A	#N/A	#N/A	#N/A	#N/A	#N/A	#N/A	#N/A	#N/A	#N/A	1.02629	#N/A	1.67736	1.24643	1.3119	1.30059	1.63453	0.841658	1.37751	0.784393	0.719437	#N/A	1.41318	1.40084	#N/A	1.43048	1.4798	#N/A	0.134921	#N/A	#N/A	#N/A	#N/A	#N/A	#N/A	#N/A	0.0567208	#N/A	#N/A	19	ENSG00000255062	TIRAP-AS1	lncRNA	TIRAP antisense RNA 1 [Source:HGNC Symbol;Acc:HGNC:56069]
SPAG16	#N/A	#N/A	1.92247	0.950669	1.38727	2.08284	#N/A	0.898713	1.62367	#N/A	0.639056	#N/A	#N/A	#N/A	#N/A	#N/A	#N/A	#N/A	#N/A	#N/A	#N/A	#N/A	#N/A	#N/A	#N/A	1.29147	2.35845	1.56202	2.00438	#N/A	#N/A	#N/A	#N/A	#N/A	#N/A	#N/A	#N/A	#N/A	1.05458	#N/A	#N/A	#N/A	1.4296	0.76618	1.12403	#N/A	1.02371	#N/A	#N/A	2.47801	#N/A	#N/A	#N/A	#N/A	#N/A	#N/A	#N/A	#N/A	#N/A	#N/A	#N/A	0.918319	1.43172	19	ENSG00000144451	SPAG16	protein_coding	sperm associated antigen 16 [Source:HGNC Symbol;Acc:HGNC:23225]
DNAH9	#N/A	#N/A	#N/A	#N/A	#N/A	0.127343	#N/A	0.271215	#N/A	#N/A	#N/A	#N/A	#N/A	#N/A	#N/A	#N/A	#N/A	#N/A	#N/A	#N/A	#N/A	#N/A	#N/A	#N/A	#N/A	#N/A	#N/A	#N/A	#N/A	#N/A	#N/A	#N/A	#N/A	0.0930522	1.45364	0.107711	1.51537	1.54497	1.60371	1.26614	1.39392	1.39307	1.28898	0.953406	1.0352	0.50372	1.64269	1.4537	#N/A	1.65307	1.75728	#N/A	#N/A	#N/A	#N/A	#N/A	#N/A	#N/A	#N/A	#N/A	#N/A	#N/A	#N/A	19	ENSG00000007174	DNAH9	protein_coding	dynein axonemal heavy chain 9 [Source:HGNC Symbol;Acc:HGNC:2953]
#249806	#N/A	#N/A	1.24952	0.285976	0.131682	0.141715	#N/A	0.357859	0.0943939	#N/A	0.0677553	#N/A	#N/A	0.655453	0.259366	0.10741	#N/A	0.0399454	0.00694011	#N/A	#N/A	#N/A	#N/A	0.00491574	#N/A	#N/A	0.246636	0.119135	0.224913	#N/A	1.25273	#N/A	0.257023	#N/A	#N/A	#N/A	#N/A	#N/A	#N/A	#N/A	#N/A	#N/A	#N/A	#N/A	#N/A	#N/A	#N/A	#N/A	#N/A	#N/A	#N/A	#N/A	#N/A	#N/A	#N/A	#N/A	#N/A	#N/A	#N/A	#N/A	#N/A	#N/A	0.0964314	19	ENSG00000249806		lncRNA	novel transcript
FOCAD	#N/A	#N/A	0.555166	0.638852	0.756941	0.99334	1.08088	0.523511	1.14923	#N/A	1.08602	#N/A	#N/A	#N/A	0.426231	#N/A	#N/A	#N/A	#N/A	#N/A	#N/A	#N/A	#N/A	#N/A	#N/A	#N/A	0.956853	1.32775	0.982114	#N/A	#N/A	#N/A	#N/A	#N/A	#N/A	#N/A	#N/A	#N/A	#N/A	#N/A	#N/A	#N/A	#N/A	#N/A	#N/A	#N/A	#N/A	#N/A	#N/A	#N/A	#N/A	0.711065	0.652204	#N/A	1.50027	#N/A	1.12162	0.786693	#N/A	#N/A	#N/A	0.834983	1.1744	19	ENSG00000188352	FOCAD	protein_coding	focadhesin [Source:HGNC Symbol;Acc:HGNC:23377]
C6orf62	#N/A	#N/A	0.712234	#N/A	0.888441	#N/A	0.940443	#N/A	1.57688	#N/A	1.84188	1.42713	#N/A	#N/A	#N/A	#N/A	#N/A	#N/A	#N/A	#N/A	#N/A	#N/A	#N/A	#N/A	#N/A	#N/A	#N/A	#N/A	#N/A	#N/A	#N/A	#N/A	#N/A	#N/A	#N/A	#N/A	0.983052	#N/A	0.86239	0.669531	#N/A	0.66501	#N/A	0.747174	#N/A	#N/A	0.634277	0.703304	1.25318	#N/A	#N/A	0.800272	0.857022	#N/A	#N/A	1.10103	0.651955	2.47285	#N/A	#N/A	#N/A	#N/A	#N/A	19	ENSG00000112308	C6orf62	protein_coding	chromosome 6 open reading frame 62 [Source:HGNC Symbol;Acc:HGNC:20998]
TMA16	#N/A	#N/A	#N/A	#N/A	#N/A	0.478133	0.248346	#N/A	0.258507	0.806682	0.121003	#N/A	#N/A	#N/A	#N/A	#N/A	#N/A	#N/A	#N/A	#N/A	#N/A	#N/A	#N/A	#N/A	#N/A	0.19174	#N/A	#N/A	#N/A	#N/A	#N/A	#N/A	#N/A	#N/A	#N/A	#N/A	1.35782	0.837928	1.15486	1.0525	0.816878	0.804729	1.02018	0.826957	0.94286	0.903153	0.814497	0.88404	#N/A	1.3663	#N/A	#N/A	#N/A	#N/A	#N/A	#N/A	#N/A	#N/A	#N/A	#N/A	#N/A	#N/A	#N/A	19	ENSG00000198498	TMA16	protein_coding	translation machinery associated 16 homolog [Source:HGNC Symbol;Acc:HGNC:25638]
C4orf47	#N/A	#N/A	0.133227	0.0464677	0.0936697	#N/A	#N/A	#N/A	0.0630477	0.164616	#N/A	0.0407566	#N/A	#N/A	#N/A	#N/A	#N/A	#N/A	#N/A	#N/A	#N/A	#N/A	#N/A	#N/A	#N/A	#N/A	0.0870045	0.0816194	0.123386	#N/A	#N/A	#N/A	#N/A	#N/A	#N/A	#N/A	1.04202	0.699917	#N/A	0.711338	1.66052	0.243131	#N/A	#N/A	#N/A	#N/A	#N/A	#N/A	#N/A	#N/A	1.39137	#N/A	#N/A	#N/A	0.0419673	0.0239065	#N/A	0.0350434	#N/A	#N/A	#N/A	0.0986533	#N/A	19	ENSG00000205129	C4orf47	protein_coding	chromosome 4 open reading frame 47 [Source:HGNC Symbol;Acc:HGNC:34346]
TAF7	#N/A	#N/A	1.02719	#N/A	#N/A	0.121568	#N/A	#N/A	0.085513	#N/A	0.0641197	#N/A	#N/A	#N/A	#N/A	#N/A	#N/A	#N/A	#N/A	#N/A	#N/A	#N/A	#N/A	#N/A	#N/A	#N/A	#N/A	#N/A	#N/A	#N/A	#N/A	#N/A	#N/A	#N/A	1.18539	#N/A	2.12854	0.925598	1.44619	1.09209	0.96894	0.755542	0.967963	0.898221	1.17546	0.424669	1.05256	1.21239	#N/A	1.34582	0.808264	#N/A	#N/A	#N/A	#N/A	#N/A	#N/A	#N/A	#N/A	#N/A	#N/A	#N/A	#N/A	19	ENSG00000178913	TAF7	protein_coding	TATA-box binding protein associated factor 7 [Source:HGNC Symbol;Acc:HGNC:11541]
HNRNPH1#169045	#N/A	#N/A	#N/A	#N/A	#N/A	#N/A	#N/A	#N/A	0.907467	0.530178	0.834001	0.989881	#N/A	#N/A	#N/A	#N/A	#N/A	#N/A	#N/A	#N/A	#N/A	#N/A	#N/A	#N/A	#N/A	#N/A	#N/A	#N/A	#N/A	#N/A	#N/A	#N/A	#N/A	#N/A	0.481894	#N/A	0.850164	0.515223	0.446183	0.521402	0.50625	0.805985	#N/A	0.480089	0.552984	0.864707	0.516621	0.584694	1.75787	0.424794	0.590232	#N/A	#N/A	#N/A	#N/A	#N/A	#N/A	#N/A	#N/A	#N/A	#N/A	#N/A	#N/A	19	ENSG00000169045	HNRNPH1	protein_coding	heterogeneous nuclear ribonucleoprotein H1 [Source:HGNC Symbol;Acc:HGNC:5041]
COPS2	#N/A	#N/A	1.29868	0.826332	1.40305	1.40467	#N/A	#N/A	0.700023	#N/A	0.239283	#N/A	0.66492	0.809911	#N/A	#N/A	#N/A	#N/A	#N/A	#N/A	#N/A	#N/A	#N/A	#N/A	#N/A	#N/A	0.787078	1.18483	1.17576	#N/A	#N/A	#N/A	#N/A	#N/A	#N/A	#N/A	0.900278	#N/A	0.824933	#N/A	#N/A	#N/A	#N/A	#N/A	#N/A	#N/A	#N/A	#N/A	#N/A	#N/A	#N/A	1.25831	0.824019	0.380436	0.625673	#N/A	#N/A	1.16512	#N/A	#N/A	0.476302	#N/A	#N/A	19	ENSG00000166200	COPS2	protein_coding	COP9 signalosome subunit 2 [Source:HGNC Symbol;Acc:HGNC:30747]
SF3B1	#N/A	#N/A	#N/A	#N/A	#N/A	#N/A	#N/A	#N/A	0.909148	0.694906	1.2127	#N/A	#N/A	#N/A	#N/A	#N/A	#N/A	#N/A	#N/A	#N/A	#N/A	#N/A	#N/A	#N/A	#N/A	#N/A	#N/A	#N/A	#N/A	#N/A	#N/A	#N/A	#N/A	#N/A	0.868912	#N/A	1.27207	0.816413	0.900138	0.945984	0.832732	0.917051	0.559983	0.771381	0.781483	0.992971	0.723734	0.848861	1.05475	0.694636	0.82022	#N/A	#N/A	#N/A	#N/A	#N/A	#N/A	#N/A	#N/A	#N/A	#N/A	#N/A	#N/A	19	ENSG00000115524	SF3B1	protein_coding	splicing factor 3b subunit 1 [Source:HGNC Symbol;Acc:HGNC:10768]
LAMTOR4	#N/A	#N/A	#N/A	#N/A	0.0680654	#N/A	#N/A	#N/A	0.100097	0.244743	#N/A	#N/A	#N/A	#N/A	#N/A	#N/A	#N/A	#N/A	0.00657765	#N/A	#N/A	#N/A	#N/A	#N/A	#N/A	#N/A	#N/A	#N/A	#N/A	#N/A	#N/A	#N/A	#N/A	#N/A	0.334526	#N/A	0.238847	1.88147	0.732638	0.955579	4.17661	0.210654	3.23737	0.330426	0.243914	0.205457	1.26829	0.637038	#N/A	0.929834	0.270473	#N/A	#N/A	#N/A	#N/A	#N/A	#N/A	#N/A	#N/A	#N/A	#N/A	#N/A	#N/A	19	ENSG00000188186	LAMTOR4	protein_coding	late endosomal/lysosomal adaptor, MAPK and MTOR activator 4 [Source:HGNC Symbol;Acc:HGNC:33772]
NTF3	#N/A	#N/A	#N/A	0.192269	#N/A	#N/A	#N/A	#N/A	0.138945	0.721884	#N/A	#N/A	#N/A	#N/A	0.186926	#N/A	#N/A	#N/A	#N/A	#N/A	#N/A	#N/A	#N/A	#N/A	#N/A	#N/A	0.169765	0.0827548	0.155564	#N/A	#N/A	#N/A	#N/A	#N/A	#N/A	#N/A	0.947068	#N/A	0.719888	#N/A	#N/A	#N/A	3.21423	0.484029	0.692806	0.153327	2.65235	1.36049	#N/A	3.16186	#N/A	1.49459	#N/A	#N/A	#N/A	#N/A	#N/A	0.0749839	#N/A	#N/A	#N/A	0.128301	#N/A	19	ENSG00000185652	NTF3	protein_coding	neurotrophin 3 [Source:HGNC Symbol;Acc:HGNC:8023]
LINC01748	#N/A	#N/A	0.122323	0.0565382	0.115341	0.125557	0.0722915	#N/A	0.0635515	#N/A	0.0622488	#N/A	#N/A	0.062571	0.0264355	#N/A	#N/A	0.0146625	#N/A	0.0169715	#N/A	#N/A	#N/A	#N/A	#N/A	#N/A	0.14534	0.105081	0.10423	#N/A	#N/A	#N/A	#N/A	#N/A	#N/A	#N/A	#N/A	#N/A	#N/A	#N/A	#N/A	#N/A	#N/A	#N/A	#N/A	#N/A	#N/A	#N/A	#N/A	#N/A	#N/A	0.0725164	0.0425296	0.0354625	#N/A	0.0284694	#N/A	0.0453046	#N/A	#N/A	#N/A	#N/A	#N/A	19	ENSG00000226476	LINC01748	lncRNA	long intergenic non-protein coding RNA 1748 [Source:HGNC Symbol;Acc:HGNC:52535]
RELA	#N/A	#N/A	#N/A	#N/A	#N/A	#N/A	#N/A	#N/A	0.107842	#N/A	#N/A	#N/A	#N/A	#N/A	#N/A	#N/A	#N/A	#N/A	#N/A	#N/A	#N/A	#N/A	#N/A	#N/A	#N/A	0.0790595	#N/A	0.0815703	#N/A	#N/A	#N/A	#N/A	#N/A	#N/A	2.37174	0.152067	2.90678	2.80513	2.8355	3.08098	3.13153	0.571978	2.72941	1.71024	0.964394	0.474672	2.4231	2.34574	#N/A	2.7919	2.96892	#N/A	#N/A	#N/A	#N/A	#N/A	#N/A	#N/A	#N/A	#N/A	#N/A	#N/A	#N/A	19	ENSG00000173039	RELA	protein_coding	RELA proto-oncogene, NF-kB subunit [Source:HGNC Symbol;Acc:HGNC:9955]
DTX2#091073	#N/A	#N/A	#N/A	#N/A	#N/A	#N/A	#N/A	#N/A	0.262154	1.0455	#N/A	#N/A	#N/A	#N/A	#N/A	#N/A	#N/A	#N/A	#N/A	#N/A	#N/A	#N/A	#N/A	#N/A	#N/A	#N/A	#N/A	#N/A	#N/A	#N/A	#N/A	0.0970052	0.682592	#N/A	1.29453	#N/A	0.888343	1.19807	1.04627	1.01759	1.15853	1.3248	0.98659	1.28206	0.8242	#N/A	0.854925	1.37536	0.841451	1.07897	1.15753	#N/A	#N/A	#N/A	#N/A	#N/A	#N/A	#N/A	#N/A	#N/A	#N/A	#N/A	#N/A	19	ENSG00000091073	DTX2	protein_coding	deltex E3 ubiquitin ligase 2 [Source:HGNC Symbol;Acc:HGNC:15973]
ZNF286A	#N/A	#N/A	#N/A	#N/A	#N/A	#N/A	#N/A	#N/A	0.0715818	#N/A	#N/A	#N/A	#N/A	#N/A	#N/A	#N/A	#N/A	#N/A	#N/A	#N/A	#N/A	#N/A	#N/A	#N/A	#N/A	#N/A	0.151007	#N/A	#N/A	#N/A	#N/A	#N/A	#N/A	#N/A	1.3268	0.0764769	1.30279	1.2821	1.59346	1.52275	1.30912	0.812491	1.19182	1.05881	0.838641	0.210134	1.23244	1.10127	0.130167	1.28383	0.988303	#N/A	#N/A	#N/A	#N/A	#N/A	#N/A	#N/A	#N/A	#N/A	#N/A	#N/A	#N/A	19	ENSG00000187607	ZNF286A	protein_coding	zinc finger protein 286A [Source:HGNC Symbol;Acc:HGNC:13501]
LETM2	#N/A	#N/A	#N/A	#N/A	#N/A	#N/A	#N/A	#N/A	0.0367615	0.0180123	#N/A	#N/A	#N/A	#N/A	#N/A	#N/A	#N/A	#N/A	#N/A	#N/A	#N/A	#N/A	#N/A	#N/A	#N/A	0.0496188	#N/A	#N/A	#N/A	#N/A	#N/A	#N/A	#N/A	#N/A	0.18174	#N/A	0.451672	0.198474	0.664017	0.462869	2.51679	0.0424443	1.96752	0.0492096	0.0608805	0.121402	0.269842	0.0979428	#N/A	0.341102	0.337417	#N/A	#N/A	#N/A	#N/A	#N/A	#N/A	#N/A	#N/A	#N/A	0.0305661	#N/A	#N/A	19	ENSG00000165046	LETM2	protein_coding	leucine zipper and EF-hand containing transmembrane protein 2 [Source:HGNC Symbol;Acc:HGNC:14648]
#229066	#N/A	#N/A	#N/A	#N/A	#N/A	0.084962	0.0480354	#N/A	0.0515044	#N/A	#N/A	#N/A	#N/A	0.0271202	0.0290896	0.0162425	#N/A	0.013132	#N/A	#N/A	#N/A	#N/A	#N/A	#N/A	#N/A	#N/A	#N/A	#N/A	#N/A	#N/A	#N/A	#N/A	#N/A	#N/A	0.141598	0.0543758	#N/A	0.164498	0.108354	0.139422	0.124683	#N/A	0.149539	0.170662	0.130522	#N/A	0.158566	0.17866	#N/A	0.124615	#N/A	#N/A	#N/A	#N/A	#N/A	#N/A	#N/A	#N/A	#N/A	#N/A	#N/A	#N/A	#N/A	19	ENSG00000229066		lncRNA	novel transcript
RAD21	#N/A	#N/A	#N/A	#N/A	#N/A	#N/A	#N/A	#N/A	0.641809	0.804766	#N/A	0.433792	#N/A	#N/A	#N/A	#N/A	#N/A	#N/A	#N/A	#N/A	#N/A	#N/A	#N/A	#N/A	#N/A	#N/A	#N/A	#N/A	#N/A	#N/A	#N/A	#N/A	#N/A	#N/A	1.35704	0.97801	2.21095	1.48896	2.62389	1.95945	1.51714	1.51304	1.7179	1.5403	1.50663	1.12231	1.5496	1.60859	#N/A	1.84183	1.35989	#N/A	#N/A	#N/A	#N/A	#N/A	#N/A	#N/A	#N/A	#N/A	#N/A	#N/A	#N/A	19	ENSG00000164754	RAD21	protein_coding	RAD21 cohesin complex component [Source:HGNC Symbol;Acc:HGNC:9811]
BOD1L1	#N/A	#N/A	#N/A	#N/A	#N/A	#N/A	0.795704	#N/A	0.886806	0.514307	1.0657	#N/A	#N/A	#N/A	#N/A	#N/A	#N/A	#N/A	#N/A	#N/A	#N/A	#N/A	0.666131	#N/A	#N/A	#N/A	#N/A	#N/A	#N/A	#N/A	#N/A	#N/A	#N/A	#N/A	0.673256	0.913901	0.739462	0.653799	0.616396	0.605332	0.607943	0.631655	#N/A	0.649328	#N/A	0.660572	0.566767	0.758349	#N/A	0.522278	0.728931	#N/A	#N/A	#N/A	#N/A	#N/A	#N/A	#N/A	#N/A	#N/A	#N/A	#N/A	#N/A	19	ENSG00000038219	BOD1L1	protein_coding	biorientation of chromosomes in cell division 1 like 1 [Source:HGNC Symbol;Acc:HGNC:31792]
TMEM43	#N/A	#N/A	1.02581	#N/A	0.759199	#N/A	#N/A	#N/A	0.36645	#N/A	#N/A	#N/A	#N/A	#N/A	#N/A	#N/A	#N/A	#N/A	#N/A	#N/A	#N/A	#N/A	#N/A	#N/A	#N/A	#N/A	#N/A	#N/A	#N/A	#N/A	#N/A	#N/A	#N/A	#N/A	1.60505	#N/A	1.75261	1.39507	1.34496	1.21761	1.4351	1.3402	1.10925	1.03232	1.01864	1.0376	1.2429	1.0741	0.678412	1.27867	0.90406	#N/A	#N/A	#N/A	#N/A	#N/A	#N/A	#N/A	#N/A	#N/A	#N/A	#N/A	#N/A	19	ENSG00000170876	TMEM43	protein_coding	transmembrane protein 43 [Source:HGNC Symbol;Acc:HGNC:28472]
TMEM18	#N/A	#N/A	#N/A	#N/A	#N/A	#N/A	#N/A	#N/A	0.0490569	0.689414	#N/A	0.0505187	#N/A	#N/A	#N/A	#N/A	#N/A	#N/A	#N/A	#N/A	#N/A	#N/A	#N/A	#N/A	#N/A	#N/A	#N/A	#N/A	#N/A	#N/A	#N/A	#N/A	#N/A	#N/A	0.312297	0.0285382	0.82982	0.691095	0.390212	0.244964	1.90445	0.349093	2.45805	1.05924	0.149902	0.108483	0.739875	0.368672	#N/A	0.745032	2.05887	#N/A	#N/A	#N/A	#N/A	#N/A	#N/A	#N/A	#N/A	#N/A	#N/A	#N/A	#N/A	19	ENSG00000151353	TMEM18	protein_coding	transmembrane protein 18 [Source:HGNC Symbol;Acc:HGNC:25257]
XPC	#N/A	#N/A	#N/A	#N/A	#N/A	0.99045	#N/A	#N/A	0.804088	0.843863	#N/A	#N/A	#N/A	#N/A	#N/A	#N/A	#N/A	#N/A	#N/A	#N/A	#N/A	#N/A	#N/A	#N/A	#N/A	#N/A	#N/A	#N/A	#N/A	#N/A	#N/A	#N/A	#N/A	#N/A	0.880447	#N/A	0.878339	1.12649	0.842791	0.915651	0.981974	1.26521	0.922123	0.824843	1.01835	1.07478	1.00505	1.1496	1.13815	0.905302	1.06401	#N/A	#N/A	#N/A	#N/A	#N/A	#N/A	#N/A	#N/A	#N/A	#N/A	#N/A	#N/A	19	ENSG00000154767	XPC	protein_coding	XPC complex subunit, DNA damage recognition and repair factor [Source:HGNC Symbol;Acc:HGNC:12816]
ABCG5	#N/A	#N/A	0.0518909	0.0593331	0.0748947	0.0831322	#N/A	#N/A	0.047465	0.0784557	#N/A	#N/A	#N/A	#N/A	#N/A	#N/A	#N/A	#N/A	#N/A	#N/A	#N/A	#N/A	#N/A	#N/A	#N/A	#N/A	#N/A	#N/A	#N/A	#N/A	#N/A	#N/A	#N/A	#N/A	0.16047	#N/A	0.0821215	0.373527	0.374813	0.23958	1.91599	#N/A	1.81639	0.0686177	#N/A	0.07061	0.645233	0.0955329	#N/A	0.479327	0.527545	#N/A	#N/A	#N/A	#N/A	#N/A	#N/A	#N/A	#N/A	#N/A	#N/A	#N/A	#N/A	19	ENSG00000138075	ABCG5	protein_coding	ATP binding cassette subfamily G member 5 [Source:HGNC Symbol;Acc:HGNC:13886]
UGDH	#N/A	#N/A	#N/A	#N/A	#N/A	#N/A	#N/A	#N/A	0.22961	#N/A	0.110083	#N/A	#N/A	#N/A	#N/A	#N/A	#N/A	#N/A	#N/A	#N/A	#N/A	#N/A	#N/A	#N/A	#N/A	#N/A	#N/A	#N/A	0.608434	#N/A	#N/A	#N/A	#N/A	#N/A	1.75135	#N/A	1.55231	1.97502	2.2991	2.04808	1.86236	1.99469	1.6794	2.16924	1.56007	1.05233	1.84416	2.18208	#N/A	1.64636	1.75776	#N/A	#N/A	#N/A	#N/A	0.107539	#N/A	#N/A	#N/A	#N/A	#N/A	#N/A	#N/A	19	ENSG00000109814	UGDH	protein_coding	UDP-glucose 6-dehydrogenase [Source:HGNC Symbol;Acc:HGNC:12525]
#231918	#N/A	#N/A	#N/A	#N/A	#N/A	#N/A	#N/A	#N/A	0.0753571	#N/A	#N/A	#N/A	#N/A	#N/A	#N/A	#N/A	#N/A	#N/A	#N/A	#N/A	#N/A	#N/A	#N/A	#N/A	#N/A	#N/A	#N/A	#N/A	#N/A	#N/A	#N/A	#N/A	#N/A	#N/A	0.306308	0.0947154	0.219056	0.208091	0.645394	0.374327	3.62867	0.185082	3.39258	0.143139	0.118986	0.189271	1.90485	0.526765	#N/A	0.789869	0.169221	#N/A	#N/A	#N/A	#N/A	0.0386163	#N/A	0.044128	#N/A	#N/A	#N/A	#N/A	#N/A	19	ENSG00000231918		lncRNA	novel transcript
TAGLN2	#N/A	#N/A	#N/A	#N/A	#N/A	#N/A	#N/A	#N/A	#N/A	2.54718	#N/A	#N/A	#N/A	#N/A	#N/A	#N/A	#N/A	#N/A	#N/A	#N/A	#N/A	#N/A	#N/A	#N/A	#N/A	0.306522	#N/A	#N/A	#N/A	#N/A	#N/A	#N/A	#N/A	#N/A	0.552629	0.356562	0.52033	8.95559	8.60022	9.44464	0.610696	0.48017	0.57737	0.514156	0.531715	5.71067	0.581276	0.551011	1.50155	9.28904	0.525157	#N/A	#N/A	#N/A	#N/A	#N/A	#N/A	#N/A	#N/A	#N/A	#N/A	#N/A	#N/A	19	ENSG00000158710	TAGLN2	protein_coding	transgelin 2 [Source:HGNC Symbol;Acc:HGNC:11554]
ZC2HC1A	#N/A	#N/A	#N/A	#N/A	#N/A	#N/A	#N/A	#N/A	#N/A	1.73689	#N/A	0.882214	#N/A	#N/A	#N/A	#N/A	#N/A	#N/A	#N/A	#N/A	#N/A	#N/A	#N/A	#N/A	#N/A	#N/A	#N/A	#N/A	#N/A	#N/A	#N/A	#N/A	#N/A	#N/A	1.89041	1.91721	2.13282	2.18795	2.21001	1.93354	1.89409	1.56669	2.13136	1.83615	2.36009	1.55261	2.33944	2.411	#N/A	2.15415	2.13849	#N/A	#N/A	#N/A	#N/A	#N/A	#N/A	#N/A	#N/A	#N/A	#N/A	#N/A	2.3881	19	ENSG00000104427	ZC2HC1A	protein_coding	zinc finger C2HC-type containing 1A [Source:HGNC Symbol;Acc:HGNC:24277]
ALG13	#N/A	#N/A	#N/A	#N/A	#N/A	#N/A	#N/A	#N/A	#N/A	1.25872	#N/A	0.90747	#N/A	#N/A	#N/A	#N/A	#N/A	#N/A	#N/A	#N/A	#N/A	#N/A	#N/A	#N/A	#N/A	#N/A	#N/A	#N/A	#N/A	#N/A	#N/A	#N/A	#N/A	0.943848	1.60416	#N/A	1.94418	1.69113	2.05467	1.68356	1.68142	1.46196	1.86129	1.84314	1.80781	1.75342	1.69705	1.67955	1.88858	1.93206	1.64125	#N/A	#N/A	#N/A	#N/A	#N/A	#N/A	#N/A	#N/A	#N/A	#N/A	#N/A	#N/A	19	ENSG00000101901	ALG13	protein_coding	ALG13 UDP-N-acetylglucosaminyltransferase subunit [Source:HGNC Symbol;Acc:HGNC:30881]
TBCB	#N/A	#N/A	#N/A	#N/A	#N/A	#N/A	#N/A	#N/A	#N/A	2.41848	#N/A	#N/A	#N/A	#N/A	#N/A	#N/A	#N/A	#N/A	#N/A	#N/A	#N/A	#N/A	0.561653	#N/A	#N/A	#N/A	#N/A	#N/A	#N/A	#N/A	#N/A	#N/A	#N/A	#N/A	7.61805	0.188519	6.1867	6.43286	5.46659	4.81113	7.22341	5.04957	7.12128	6.27159	6.31062	0.32716	6.6828	5.82665	0.51733	6.6055	6.28968	#N/A	#N/A	#N/A	#N/A	#N/A	#N/A	#N/A	#N/A	#N/A	#N/A	#N/A	#N/A	19	ENSG00000105254	TBCB	protein_coding	tubulin folding cofactor B [Source:HGNC Symbol;Acc:HGNC:1989]
EXOC1	#N/A	#N/A	#N/A	#N/A	#N/A	#N/A	#N/A	#N/A	#N/A	1.2313	#N/A	#N/A	#N/A	#N/A	#N/A	#N/A	#N/A	#N/A	#N/A	#N/A	#N/A	#N/A	#N/A	#N/A	#N/A	#N/A	#N/A	#N/A	#N/A	#N/A	#N/A	#N/A	#N/A	0.85035	1.47024	2.06805	1.56292	1.54025	1.75218	1.43239	1.43156	1.43966	1.3894	1.66611	1.5296	2.29145	1.38077	1.46547	0.896686	1.42002	1.2836	#N/A	#N/A	#N/A	#N/A	#N/A	#N/A	#N/A	#N/A	#N/A	#N/A	#N/A	#N/A	19	ENSG00000090989	EXOC1	protein_coding	exocyst complex component 1 [Source:HGNC Symbol;Acc:HGNC:30380]
MDGA1	#N/A	#N/A	#N/A	#N/A	#N/A	#N/A	#N/A	#N/A	#N/A	0.248285	#N/A	#N/A	#N/A	#N/A	#N/A	#N/A	#N/A	#N/A	#N/A	#N/A	#N/A	#N/A	#N/A	#N/A	#N/A	0.0795633	#N/A	#N/A	0.151857	#N/A	#N/A	#N/A	#N/A	#N/A	0.698388	#N/A	1.03868	0.38023	1.49419	0.616439	5.72054	0.271265	5.57048	0.220223	0.212909	0.189093	0.228476	0.246121	0.163735	0.23954	0.381933	#N/A	#N/A	#N/A	#N/A	#N/A	#N/A	#N/A	#N/A	#N/A	#N/A	#N/A	#N/A	19	ENSG00000112139	MDGA1	protein_coding	MAM domain containing glycosylphosphatidylinositol anchor 1 [Source:HGNC Symbol;Acc:HGNC:19267]
RBBP8	#N/A	#N/A	#N/A	#N/A	#N/A	#N/A	#N/A	#N/A	#N/A	1.64837	#N/A	#N/A	#N/A	#N/A	#N/A	#N/A	#N/A	#N/A	#N/A	#N/A	#N/A	#N/A	#N/A	#N/A	#N/A	0.147109	#N/A	#N/A	#N/A	#N/A	#N/A	#N/A	#N/A	#N/A	4.40484	0.0657879	3.10208	5.08551	4.83899	4.25046	5.02257	4.72971	4.35061	3.59421	3.53442	0.257196	4.10501	3.90593	#N/A	3.1419	4.34689	#N/A	#N/A	#N/A	#N/A	#N/A	#N/A	#N/A	#N/A	#N/A	0.219404	#N/A	#N/A	19	ENSG00000101773	RBBP8	protein_coding	RB binding protein 8, endonuclease [Source:HGNC Symbol;Acc:HGNC:9891]
ANKRD13D	#N/A	#N/A	#N/A	#N/A	#N/A	#N/A	#N/A	#N/A	#N/A	1.51376	#N/A	#N/A	#N/A	#N/A	#N/A	#N/A	#N/A	#N/A	#N/A	#N/A	#N/A	#N/A	#N/A	#N/A	#N/A	#N/A	#N/A	#N/A	#N/A	#N/A	#N/A	#N/A	#N/A	#N/A	3.02777	1.44766	2.8223	3.30607	2.52298	2.79637	3.03052	3.07101	2.71722	2.66405	2.97171	2.92263	2.59547	2.67394	3.41829	2.84736	2.83593	#N/A	#N/A	#N/A	#N/A	#N/A	#N/A	#N/A	#N/A	#N/A	0.564069	#N/A	#N/A	19	ENSG00000172932	ANKRD13D	protein_coding	ankyrin repeat domain 13D [Source:HGNC Symbol;Acc:HGNC:27880]
BRWD3	#N/A	#N/A	#N/A	#N/A	0.831864	#N/A	#N/A	#N/A	#N/A	1.09287	#N/A	#N/A	#N/A	#N/A	#N/A	#N/A	#N/A	#N/A	#N/A	#N/A	#N/A	#N/A	#N/A	#N/A	#N/A	#N/A	#N/A	#N/A	#N/A	#N/A	#N/A	#N/A	#N/A	#N/A	1.16075	0.94072	1.0648	1.15154	1.1487	1.28289	1.24736	1.40354	1.0849	1.30047	1.29871	1.18523	1.18034	1.23492	0.92221	1.16143	1.27426	#N/A	#N/A	#N/A	#N/A	#N/A	#N/A	#N/A	#N/A	#N/A	#N/A	#N/A	#N/A	19	ENSG00000165288	BRWD3	protein_coding	bromodomain and WD repeat domain containing 3 [Source:HGNC Symbol;Acc:HGNC:17342]
MGAT5	#N/A	#N/A	#N/A	#N/A	#N/A	#N/A	#N/A	#N/A	#N/A	1.12012	#N/A	#N/A	#N/A	#N/A	#N/A	#N/A	#N/A	#N/A	#N/A	#N/A	#N/A	#N/A	#N/A	#N/A	#N/A	#N/A	#N/A	#N/A	#N/A	#N/A	#N/A	#N/A	#N/A	#N/A	6.77403	7.84561	5.36654	7.58265	5.61807	6.06793	6.55018	6.00504	5.58235	5.14445	5.2071	5.80017	4.60277	6.63463	2.03368	5.17605	5.5843	#N/A	#N/A	#N/A	#N/A	#N/A	#N/A	#N/A	#N/A	#N/A	0.798385	#N/A	#N/A	19	ENSG00000152127	MGAT5	protein_coding	alpha-1,6-mannosylglycoprotein 6-beta-N-acetylglucosaminyltransferase [Source:HGNC Symbol;Acc:HGNC:7049]
LRRCC1	#N/A	#N/A	#N/A	#N/A	#N/A	#N/A	#N/A	#N/A	#N/A	1.17091	#N/A	#N/A	#N/A	#N/A	#N/A	#N/A	#N/A	#N/A	#N/A	#N/A	#N/A	#N/A	#N/A	#N/A	#N/A	#N/A	#N/A	#N/A	#N/A	#N/A	#N/A	#N/A	#N/A	#N/A	0.245006	0.0705796	0.290072	0.211815	0.249821	0.21881	0.340273	0.22885	0.241168	0.214236	0.222524	0.186381	0.250987	0.2434	0.145548	0.219736	0.213758	#N/A	#N/A	#N/A	#N/A	#N/A	#N/A	#N/A	#N/A	#N/A	0.0821615	#N/A	#N/A	19	ENSG00000133739	LRRCC1	protein_coding	leucine rich repeat and coiled-coil centrosomal protein 1 [Source:HGNC Symbol;Acc:HGNC:29373]
ATXN3	#N/A	#N/A	#N/A	#N/A	#N/A	#N/A	#N/A	#N/A	#N/A	0.84847	#N/A	#N/A	#N/A	#N/A	#N/A	#N/A	#N/A	#N/A	#N/A	#N/A	#N/A	#N/A	#N/A	#N/A	#N/A	#N/A	#N/A	#N/A	#N/A	#N/A	#N/A	#N/A	#N/A	#N/A	1.10775	1.7552	1.13429	1.15643	1.09973	1.06472	1.1183	1.39438	1.06334	1.14108	1.27281	1.35512	1.1048	1.15854	1.43621	1.16614	1.20218	#N/A	#N/A	#N/A	#N/A	#N/A	#N/A	#N/A	#N/A	#N/A	#N/A	0.901968	#N/A	19	ENSG00000066427	ATXN3	protein_coding	ataxin 3 [Source:HGNC Symbol;Acc:HGNC:7106]
HERPUD2-AS1	#N/A	#N/A	0.0970812	0.0548987	0.0551668	#N/A	#N/A	#N/A	#N/A	0.0902935	#N/A	#N/A	0.0178661	#N/A	#N/A	#N/A	#N/A	#N/A	#N/A	#N/A	#N/A	#N/A	#N/A	#N/A	#N/A	#N/A	#N/A	#N/A	#N/A	#N/A	#N/A	#N/A	#N/A	#N/A	0.0355135	#N/A	0.032265	0.0359873	0.0782237	0.0672863	0.205999	#N/A	0.0973085	0.0371662	0.0776596	0.0908784	0.0523285	0.0655705	#N/A	0.106043	0.0274594	#N/A	#N/A	#N/A	#N/A	#N/A	#N/A	#N/A	#N/A	#N/A	#N/A	#N/A	#N/A	19	ENSG00000271122	HERPUD2-AS1	lncRNA	HERPUD2 antisense RNA 1 [Source:HGNC Symbol;Acc:HGNC:55258]
ZNF329	#N/A	#N/A	#N/A	#N/A	#N/A	#N/A	#N/A	#N/A	#N/A	0.709973	#N/A	#N/A	#N/A	#N/A	#N/A	#N/A	#N/A	#N/A	#N/A	#N/A	#N/A	#N/A	#N/A	#N/A	#N/A	0.0391305	#N/A	#N/A	#N/A	#N/A	#N/A	#N/A	#N/A	#N/A	1.32725	0.0393437	1.48516	1.54493	2.31728	1.63862	1.25368	0.372141	2.50643	1.0382	0.488892	0.182007	2.58794	2.12502	0.10475	2.94575	1.50442	#N/A	#N/A	#N/A	#N/A	#N/A	#N/A	#N/A	#N/A	#N/A	#N/A	#N/A	#N/A	19	ENSG00000181894	ZNF329	protein_coding	zinc finger protein 329 [Source:HGNC Symbol;Acc:HGNC:14209]
KLF16	#N/A	#N/A	#N/A	#N/A	#N/A	#N/A	#N/A	#N/A	#N/A	0.0913992	#N/A	#N/A	#N/A	0.016855	0.0224572	#N/A	#N/A	#N/A	#N/A	#N/A	#N/A	#N/A	0.0272503	#N/A	#N/A	#N/A	#N/A	#N/A	#N/A	#N/A	#N/A	#N/A	#N/A	#N/A	0.143895	0.0783663	0.123234	0.142814	0.127498	0.148641	0.155262	0.137	0.149074	0.134287	0.1188	#N/A	0.220823	0.129072	#N/A	0.10925	0.115553	#N/A	#N/A	#N/A	#N/A	#N/A	#N/A	#N/A	#N/A	#N/A	#N/A	#N/A	#N/A	19	ENSG00000129911	KLF16	protein_coding	Kruppel like factor 16 [Source:HGNC Symbol;Acc:HGNC:16857]
#227598	#N/A	#N/A	#N/A	#N/A	#N/A	#N/A	#N/A	#N/A	#N/A	1.32771	#N/A	#N/A	#N/A	#N/A	#N/A	#N/A	#N/A	#N/A	#N/A	#N/A	#N/A	#N/A	#N/A	0.00535637	#N/A	#N/A	#N/A	#N/A	#N/A	#N/A	#N/A	#N/A	#N/A	#N/A	1.48107	#N/A	1.21462	1.77603	1.19539	1.32771	1.22118	1.53981	1.15646	1.30599	1.75576	0.589546	1.49675	1.14963	0.258825	1.27297	1.77302	#N/A	#N/A	0.0698296	#N/A	#N/A	#N/A	#N/A	#N/A	#N/A	#N/A	#N/A	#N/A	19	ENSG00000227598		lncRNA	novel transcript
CDKN1B	#N/A	#N/A	#N/A	#N/A	#N/A	#N/A	#N/A	#N/A	#N/A	0.534748	#N/A	0.0641845	#N/A	#N/A	#N/A	#N/A	#N/A	#N/A	#N/A	#N/A	#N/A	#N/A	#N/A	#N/A	#N/A	#N/A	#N/A	#N/A	#N/A	#N/A	0.30538	#N/A	#N/A	#N/A	0.361843	0.146268	0.471149	0.66262	0.526419	0.722992	4.25009	0.210154	4.27237	0.369725	0.214265	0.190659	3.67662	2.24334	#N/A	0.68149	0.834662	#N/A	#N/A	#N/A	#N/A	#N/A	#N/A	#N/A	#N/A	#N/A	#N/A	#N/A	#N/A	19	ENSG00000111276	CDKN1B	protein_coding	cyclin dependent kinase inhibitor 1B [Source:HGNC Symbol;Acc:HGNC:1785]
TMEM234	#N/A	#N/A	#N/A	#N/A	#N/A	0.0590831	#N/A	#N/A	#N/A	0.366167	#N/A	#N/A	#N/A	#N/A	#N/A	#N/A	#N/A	#N/A	#N/A	#N/A	#N/A	#N/A	0.0487517	#N/A	#N/A	0.0504168	#N/A	#N/A	#N/A	#N/A	#N/A	#N/A	#N/A	#N/A	1.4139	#N/A	2.14967	1.88443	1.50087	1.52055	2.06637	0.363351	2.01412	0.350377	0.691461	0.118684	2.03666	1.74714	#N/A	2.12696	2.31956	#N/A	#N/A	#N/A	#N/A	#N/A	#N/A	#N/A	#N/A	#N/A	#N/A	#N/A	#N/A	19	ENSG00000160055	TMEM234	protein_coding	transmembrane protein 234 [Source:HGNC Symbol;Acc:HGNC:28837]
PLTP	#N/A	#N/A	0.0852475	#N/A	#N/A	#N/A	#N/A	#N/A	#N/A	0.150242	#N/A	#N/A	#N/A	#N/A	#N/A	#N/A	#N/A	#N/A	#N/A	#N/A	#N/A	#N/A	#N/A	#N/A	#N/A	#N/A	#N/A	#N/A	#N/A	#N/A	#N/A	#N/A	#N/A	#N/A	0.167481	0.075622	0.153937	0.17983	0.166995	0.148408	0.243077	0.139799	0.151456	0.121742	0.169091	0.128346	0.151852	0.161741	#N/A	0.128931	0.169556	#N/A	#N/A	#N/A	#N/A	#N/A	#N/A	#N/A	#N/A	#N/A	#N/A	0.0807867	#N/A	19	ENSG00000100979	PLTP	protein_coding	phospholipid transfer protein [Source:HGNC Symbol;Acc:HGNC:9093]
TSC22D3	#N/A	#N/A	#N/A	#N/A	#N/A	#N/A	#N/A	#N/A	#N/A	1.01969	#N/A	1.09488	#N/A	#N/A	#N/A	#N/A	#N/A	#N/A	#N/A	#N/A	#N/A	#N/A	#N/A	#N/A	#N/A	#N/A	#N/A	#N/A	#N/A	#N/A	#N/A	#N/A	#N/A	#N/A	1.1191	1.02823	1.7132	1.74695	2.24926	1.36366	1.43422	1.30945	2.15234	1.76402	2.14373	1.24731	1.81764	1.77299	0.927723	1.90652	1.54808	#N/A	#N/A	#N/A	#N/A	#N/A	#N/A	#N/A	#N/A	#N/A	#N/A	#N/A	#N/A	19	ENSG00000157514	TSC22D3	protein_coding	TSC22 domain family member 3 [Source:HGNC Symbol;Acc:HGNC:3051]
KIF3A	#N/A	#N/A	1.25731	#N/A	0.684571	#N/A	#N/A	#N/A	#N/A	1.11766	#N/A	#N/A	#N/A	#N/A	#N/A	#N/A	#N/A	#N/A	#N/A	#N/A	#N/A	#N/A	#N/A	#N/A	#N/A	0.410633	0.844103	#N/A	0.852637	#N/A	#N/A	#N/A	#N/A	#N/A	1.26144	#N/A	1.2116	1.10347	1.27881	1.19686	1.15751	0.91511	0.99038	0.899306	#N/A	#N/A	0.871906	1.0744	#N/A	1.01101	1.12551	#N/A	#N/A	#N/A	#N/A	#N/A	#N/A	#N/A	#N/A	#N/A	#N/A	#N/A	#N/A	19	ENSG00000131437	KIF3A	protein_coding	kinesin family member 3A [Source:HGNC Symbol;Acc:HGNC:6319]
IRAK4	#N/A	#N/A	#N/A	#N/A	#N/A	#N/A	#N/A	#N/A	#N/A	1.21279	#N/A	#N/A	#N/A	#N/A	#N/A	#N/A	#N/A	#N/A	#N/A	#N/A	#N/A	#N/A	#N/A	#N/A	#N/A	#N/A	#N/A	#N/A	#N/A	#N/A	#N/A	#N/A	0.384699	#N/A	2.8015	#N/A	3.3193	2.56736	2.96312	3.1151	2.51212	2.34729	2.50472	2.38544	1.65399	0.88645	2.19349	2.73323	0.378268	2.58194	2.55175	#N/A	0.809185	#N/A	#N/A	#N/A	#N/A	#N/A	#N/A	#N/A	#N/A	#N/A	#N/A	19	ENSG00000198001	IRAK4	protein_coding	interleukin 1 receptor associated kinase 4 [Source:HGNC Symbol;Acc:HGNC:17967]
ULK4	#N/A	#N/A	#N/A	#N/A	#N/A	#N/A	#N/A	#N/A	#N/A	0.863119	#N/A	#N/A	#N/A	#N/A	#N/A	#N/A	#N/A	#N/A	#N/A	#N/A	#N/A	#N/A	#N/A	#N/A	#N/A	#N/A	#N/A	#N/A	#N/A	#N/A	#N/A	#N/A	#N/A	#N/A	4.61194	2.57744	3.55376	5.38988	4.72145	4.40985	5.24581	4.16214	4.55336	3.90516	4.41313	4.29509	4.22676	4.39277	#N/A	4.20233	4.42768	#N/A	#N/A	#N/A	#N/A	0.730023	#N/A	#N/A	#N/A	#N/A	0.793587	#N/A	#N/A	19	ENSG00000168038	ULK4	protein_coding	unc-51 like kinase 4 [Source:HGNC Symbol;Acc:HGNC:15784]
ZFP36L1	#N/A	#N/A	#N/A	#N/A	#N/A	#N/A	#N/A	#N/A	#N/A	0.710608	#N/A	1.09213	#N/A	#N/A	#N/A	#N/A	#N/A	0.752876	#N/A	#N/A	#N/A	#N/A	#N/A	#N/A	#N/A	#N/A	#N/A	#N/A	#N/A	#N/A	#N/A	#N/A	#N/A	#N/A	1.55371	#N/A	2.47956	1.7215	2.65491	2.16736	1.64803	1.28411	1.86458	1.7804	1.7694	1.81477	1.53473	1.84121	1.08662	1.67576	1.24486	#N/A	#N/A	#N/A	#N/A	#N/A	#N/A	#N/A	#N/A	#N/A	#N/A	#N/A	#N/A	19	ENSG00000185650	ZFP36L1	protein_coding	ZFP36 ring finger protein like 1 [Source:HGNC Symbol;Acc:HGNC:1107]
NKG7	#N/A	#N/A	#N/A	#N/A	#N/A	#N/A	#N/A	#N/A	#N/A	0.0346007	#N/A	#N/A	#N/A	0.0111922	#N/A	#N/A	#N/A	0.00609003	#N/A	#N/A	#N/A	#N/A	#N/A	#N/A	#N/A	#N/A	#N/A	#N/A	#N/A	#N/A	0.0313131	#N/A	#N/A	#N/A	0.0826992	#N/A	0.0833844	0.0847723	0.0521243	0.0641223	0.0906924	0.0769189	0.0821313	0.0778869	0.0747665	0.0634021	0.0686889	0.0732355	#N/A	0.0619623	0.0863539	#N/A	#N/A	#N/A	#N/A	#N/A	#N/A	#N/A	#N/A	#N/A	#N/A	#N/A	#N/A	19	ENSG00000105374	NKG7	protein_coding	natural killer cell granule protein 7 [Source:HGNC Symbol;Acc:HGNC:7830]
ZNF223	#N/A	#N/A	#N/A	#N/A	#N/A	#N/A	#N/A	#N/A	#N/A	0.517339	#N/A	#N/A	#N/A	#N/A	#N/A	#N/A	#N/A	0.00993452	#N/A	#N/A	#N/A	#N/A	#N/A	#N/A	#N/A	0.0804859	#N/A	#N/A	#N/A	#N/A	#N/A	#N/A	#N/A	#N/A	1.4042	#N/A	1.47916	1.42324	1.53348	1.38057	1.43735	#N/A	1.83946	0.494645	0.475218	#N/A	1.61525	1.66539	0.0777808	1.647	1.27763	#N/A	#N/A	#N/A	#N/A	#N/A	#N/A	#N/A	#N/A	#N/A	0.036168	0.092888	#N/A	19	ENSG00000178386	ZNF223	protein_coding	zinc finger protein 223 [Source:HGNC Symbol;Acc:HGNC:13016]
NRSN2-AS1	#N/A	#N/A	1.52219	#N/A	0.249641	0.208167	#N/A	#N/A	#N/A	1.07287	#N/A	#N/A	#N/A	#N/A	#N/A	#N/A	#N/A	#N/A	#N/A	#N/A	#N/A	#N/A	0.588809	#N/A	#N/A	#N/A	#N/A	#N/A	#N/A	#N/A	#N/A	#N/A	#N/A	#N/A	3.41364	#N/A	1.93228	2.80222	1.78037	2.82053	3.71385	2.49008	1.02695	1.63426	1.21208	0.593022	#N/A	1.12699	#N/A	0.94165	3.27243	#N/A	#N/A	#N/A	#N/A	#N/A	#N/A	#N/A	#N/A	#N/A	#N/A	#N/A	#N/A	19	ENSG00000225377	NRSN2-AS1	lncRNA	NRSN2 antisense RNA 1 [Source:HGNC Symbol;Acc:HGNC:51222]
ZNF737	#N/A	#N/A	#N/A	#N/A	#N/A	#N/A	#N/A	#N/A	#N/A	0.885118	#N/A	#N/A	#N/A	#N/A	#N/A	#N/A	#N/A	#N/A	#N/A	#N/A	#N/A	#N/A	#N/A	#N/A	#N/A	0.154267	#N/A	#N/A	0.261229	#N/A	#N/A	#N/A	#N/A	#N/A	1.59544	#N/A	1.81304	1.47751	2.06448	1.22382	1.15094	1.04159	1.51683	1.3482	1.60153	0.972873	1.22206	1.65078	0.292727	2.05354	1.28858	#N/A	#N/A	#N/A	#N/A	#N/A	#N/A	#N/A	#N/A	#N/A	#N/A	#N/A	#N/A	19	ENSG00000237440	ZNF737	protein_coding	zinc finger protein 737 [Source:HGNC Symbol;Acc:HGNC:32468]
C9	#N/A	#N/A	#N/A	#N/A	#N/A	#N/A	#N/A	#N/A	#N/A	0.0782706	#N/A	#N/A	#N/A	#N/A	#N/A	#N/A	#N/A	#N/A	#N/A	#N/A	#N/A	#N/A	#N/A	#N/A	#N/A	#N/A	#N/A	#N/A	#N/A	#N/A	#N/A	#N/A	#N/A	0.0606358	0.159451	#N/A	0.165589	0.165796	0.165462	0.179988	0.191559	0.137133	0.237918	0.119353	0.16643	0.125655	0.188826	0.172977	#N/A	0.175723	0.167414	#N/A	0.0387127	#N/A	#N/A	#N/A	#N/A	#N/A	#N/A	#N/A	0.0360306	#N/A	#N/A	19	ENSG00000113600	C9	protein_coding	complement C9 [Source:HGNC Symbol;Acc:HGNC:1358]
ELANE#197561	#N/A	#N/A	0.0964267	#N/A	0.056992	#N/A	#N/A	#N/A	#N/A	0.0932264	#N/A	#N/A	#N/A	#N/A	#N/A	#N/A	#N/A	#N/A	#N/A	#N/A	#N/A	#N/A	#N/A	#N/A	#N/A	#N/A	#N/A	#N/A	#N/A	#N/A	#N/A	#N/A	#N/A	#N/A	0.118798	#N/A	0.108954	0.121906	0.0942189	0.107501	0.122269	0.10897	0.109437	0.111571	0.107681	0.0925056	0.111457	0.11819	#N/A	0.119083	0.112555	0.0462496	#N/A	#N/A	#N/A	#N/A	#N/A	#N/A	#N/A	#N/A	#N/A	#N/A	#N/A	19	ENSG00000197561	ELANE	protein_coding	elastase, neutrophil expressed [Source:HGNC Symbol;Acc:HGNC:3309]
ZNF677	#N/A	#N/A	#N/A	#N/A	#N/A	#N/A	#N/A	#N/A	#N/A	1.49732	#N/A	#N/A	#N/A	#N/A	#N/A	#N/A	#N/A	#N/A	#N/A	#N/A	#N/A	#N/A	#N/A	#N/A	#N/A	0.499302	1.1425	#N/A	#N/A	#N/A	#N/A	#N/A	#N/A	#N/A	1.46144	#N/A	2.37506	1.72661	2.9135	1.83989	1.53992	1.38534	2.34342	2.09083	2.28418	1.67864	2.05845	2.10206	0.914404	2.3584	1.73184	#N/A	#N/A	#N/A	#N/A	#N/A	#N/A	#N/A	#N/A	#N/A	#N/A	#N/A	#N/A	19	ENSG00000197928	ZNF677	protein_coding	zinc finger protein 677 [Source:HGNC Symbol;Acc:HGNC:28730]
WDR76	#N/A	#N/A	#N/A	#N/A	#N/A	#N/A	#N/A	#N/A	#N/A	0.512731	#N/A	#N/A	#N/A	#N/A	#N/A	#N/A	#N/A	#N/A	#N/A	#N/A	#N/A	#N/A	#N/A	#N/A	#N/A	0.0712526	0.113921	#N/A	#N/A	#N/A	#N/A	#N/A	#N/A	#N/A	2.53033	0.0948559	3.01198	0.700261	1.29942	3.45823	4.9945	0.206727	3.5871	0.245172	0.231436	0.13733	3.46899	2.68035	#N/A	2.29657	4.37521	#N/A	#N/A	#N/A	#N/A	#N/A	#N/A	#N/A	#N/A	#N/A	#N/A	#N/A	#N/A	19	ENSG00000092470	WDR76	protein_coding	WD repeat domain 76 [Source:HGNC Symbol;Acc:HGNC:25773]
FMO4	#N/A	#N/A	1.11731	#N/A	#N/A	#N/A	#N/A	#N/A	#N/A	0.975992	#N/A	#N/A	#N/A	#N/A	#N/A	#N/A	#N/A	#N/A	#N/A	#N/A	#N/A	#N/A	#N/A	#N/A	#N/A	#N/A	#N/A	#N/A	#N/A	#N/A	#N/A	#N/A	#N/A	#N/A	1.57389	0.144172	2.94156	2.8293	3.83293	3.00404	2.48356	0.987778	3.99915	2.36814	1.54117	0.175131	3.11843	3.1102	#N/A	4.25771	2.06792	#N/A	#N/A	#N/A	#N/A	#N/A	#N/A	#N/A	#N/A	#N/A	0.0825853	#N/A	#N/A	19	ENSG00000076258	FMO4	protein_coding	flavin containing dimethylaniline monoxygenase 4 [Source:HGNC Symbol;Acc:HGNC:3772]
NECTIN1	#N/A	#N/A	#N/A	#N/A	#N/A	#N/A	#N/A	#N/A	#N/A	0.0291795	#N/A	#N/A	#N/A	0.0322314	#N/A	#N/A	#N/A	#N/A	#N/A	#N/A	#N/A	#N/A	#N/A	#N/A	#N/A	#N/A	#N/A	#N/A	#N/A	#N/A	#N/A	#N/A	#N/A	#N/A	0.130773	0.0811175	0.153376	0.0959842	0.0988814	0.0726995	0.768014	0.103918	0.474045	0.0983759	0.0855676	0.0966204	0.181029	0.0989744	0.108963	0.0834734	0.245351	#N/A	#N/A	#N/A	#N/A	#N/A	#N/A	#N/A	#N/A	#N/A	#N/A	#N/A	#N/A	19	ENSG00000110400	NECTIN1	protein_coding	nectin cell adhesion molecule 1 [Source:HGNC Symbol;Acc:HGNC:9706]
SGO1-AS1	#N/A	#N/A	#N/A	#N/A	#N/A	#N/A	#N/A	#N/A	#N/A	0.872706	#N/A	#N/A	#N/A	#N/A	#N/A	#N/A	#N/A	#N/A	#N/A	#N/A	#N/A	#N/A	#N/A	#N/A	#N/A	0.230828	#N/A	#N/A	1.04557	#N/A	#N/A	#N/A	#N/A	#N/A	3.1622	0.203369	2.74082	3.27175	2.67153	3.00758	3.22318	2.42653	3.08303	2.8188	2.36953	2.04832	3.10513	3.27017	#N/A	3.18893	2.63315	#N/A	#N/A	#N/A	#N/A	#N/A	#N/A	#N/A	#N/A	#N/A	#N/A	#N/A	#N/A	19	ENSG00000231304	SGO1-AS1	lncRNA	SGO1 antisense RNA 1 [Source:HGNC Symbol;Acc:HGNC:41081]
YIPF3	#N/A	#N/A	#N/A	#N/A	#N/A	#N/A	#N/A	#N/A	#N/A	1.27382	0.0704105	#N/A	#N/A	#N/A	#N/A	#N/A	#N/A	#N/A	#N/A	#N/A	#N/A	#N/A	#N/A	#N/A	#N/A	#N/A	#N/A	#N/A	#N/A	#N/A	#N/A	#N/A	#N/A	0.145825	3.03104	0.146318	3.43859	2.83109	2.64619	3.18508	2.97645	1.89819	2.84536	2.37814	1.50055	0.550966	2.57266	2.80961	#N/A	2.59745	2.50911	#N/A	#N/A	#N/A	#N/A	#N/A	#N/A	#N/A	#N/A	#N/A	#N/A	#N/A	#N/A	19	ENSG00000137207	YIPF3	protein_coding	Yip1 domain family member 3 [Source:HGNC Symbol;Acc:HGNC:21023]
IFIT3	#N/A	#N/A	#N/A	#N/A	#N/A	#N/A	#N/A	#N/A	#N/A	1.1369	#N/A	#N/A	#N/A	#N/A	#N/A	#N/A	#N/A	#N/A	#N/A	#N/A	#N/A	#N/A	#N/A	#N/A	#N/A	0.0979181	#N/A	#N/A	#N/A	#N/A	#N/A	#N/A	#N/A	0.0707151	0.265906	0.0993834	0.268132	0.268147	0.258823	3.84987	0.292905	0.246277	0.289116	0.255139	0.249671	0.228391	0.86205	0.264906	#N/A	0.266529	0.249817	#N/A	#N/A	#N/A	#N/A	#N/A	#N/A	#N/A	#N/A	#N/A	#N/A	#N/A	#N/A	19	ENSG00000119917	IFIT3	protein_coding	interferon induced protein with tetratricopeptide repeats 3 [Source:HGNC Symbol;Acc:HGNC:5411]
PPP1R35	#N/A	#N/A	#N/A	#N/A	#N/A	#N/A	#N/A	#N/A	#N/A	1.06212	0.305682	0.310945	#N/A	#N/A	#N/A	#N/A	#N/A	#N/A	#N/A	#N/A	#N/A	#N/A	#N/A	#N/A	#N/A	#N/A	#N/A	#N/A	#N/A	#N/A	#N/A	#N/A	#N/A	#N/A	2.0011	#N/A	2.28999	1.71972	1.5013	1.47412	1.64914	1.99605	1.62601	1.73965	1.8613	1.67957	1.74746	2.06679	1.9058	1.91684	1.63685	#N/A	#N/A	#N/A	#N/A	#N/A	#N/A	#N/A	#N/A	#N/A	#N/A	#N/A	#N/A	19	ENSG00000160813	PPP1R35	protein_coding	protein phosphatase 1 regulatory subunit 35 [Source:HGNC Symbol;Acc:HGNC:28320]
C11orf80	#N/A	#N/A	#N/A	#N/A	#N/A	#N/A	#N/A	#N/A	#N/A	1.03216	#N/A	#N/A	#N/A	#N/A	#N/A	#N/A	#N/A	#N/A	#N/A	#N/A	#N/A	#N/A	#N/A	#N/A	#N/A	#N/A	#N/A	#N/A	#N/A	#N/A	#N/A	#N/A	#N/A	#N/A	3.65064	0.645031	3.33024	4.29503	3.51161	3.53105	4.30403	3.84119	3.95747	3.46083	3.58655	3.70884	3.28952	3.76052	1.20304	3.38479	4.33617	#N/A	#N/A	#N/A	0.440177	#N/A	#N/A	#N/A	#N/A	#N/A	#N/A	#N/A	#N/A	19	ENSG00000173715	C11orf80	protein_coding	chromosome 11 open reading frame 80 [Source:HGNC Symbol;Acc:HGNC:26197]
GBP1	#N/A	#N/A	#N/A	#N/A	#N/A	#N/A	#N/A	#N/A	#N/A	0.47357	#N/A	#N/A	#N/A	#N/A	#N/A	#N/A	#N/A	#N/A	#N/A	#N/A	#N/A	#N/A	#N/A	#N/A	#N/A	0.087881	0.180043	#N/A	#N/A	#N/A	#N/A	#N/A	#N/A	#N/A	0.240338	#N/A	0.24234	0.241466	0.193842	0.252106	0.266329	0.221239	0.25363	0.231295	0.22393	0.204046	0.223371	0.237718	0.118908	0.24202	0.22924	#N/A	#N/A	#N/A	#N/A	#N/A	#N/A	#N/A	#N/A	#N/A	#N/A	#N/A	#N/A	19	ENSG00000117228	GBP1	protein_coding	guanylate binding protein 1 [Source:HGNC Symbol;Acc:HGNC:4182]
#285921	#N/A	#N/A	#N/A	#N/A	#N/A	#N/A	#N/A	#N/A	#N/A	0.0486346	#N/A	#N/A	#N/A	#N/A	#N/A	#N/A	#N/A	#N/A	#N/A	#N/A	#N/A	#N/A	#N/A	#N/A	#N/A	#N/A	#N/A	#N/A	#N/A	#N/A	0.0746654	#N/A	0.0487579	0.0543111	0.209915	#N/A	0.176557	0.215006	0.229431	0.224797	0.49991	0.209786	1.62742	0.168375	0.181159	0.172967	0.449813	0.202547	#N/A	0.222687	0.598861	#N/A	#N/A	#N/A	#N/A	#N/A	#N/A	#N/A	#N/A	#N/A	#N/A	#N/A	#N/A	19	ENSG00000285921		lncRNA	novel transcript
GPR162	#N/A	#N/A	#N/A	0.0736756	#N/A	#N/A	#N/A	#N/A	#N/A	0.0690915	#N/A	#N/A	#N/A	#N/A	#N/A	#N/A	#N/A	#N/A	#N/A	#N/A	#N/A	#N/A	#N/A	#N/A	#N/A	#N/A	#N/A	#N/A	#N/A	#N/A	0.0504939	#N/A	#N/A	#N/A	0.151706	0.0783159	0.150085	0.154155	0.144653	0.146059	0.173322	0.120515	0.154607	0.142801	0.138578	0.122105	0.141046	0.150254	#N/A	0.15352	0.144658	#N/A	#N/A	#N/A	#N/A	#N/A	#N/A	#N/A	#N/A	#N/A	#N/A	#N/A	#N/A	19	ENSG00000250510	GPR162	protein_coding	G protein-coupled receptor 162 [Source:HGNC Symbol;Acc:HGNC:16693]
GYPE	#N/A	#N/A	0.227204	#N/A	#N/A	0.102859	#N/A	#N/A	#N/A	0.235681	#N/A	#N/A	#N/A	#N/A	#N/A	#N/A	#N/A	#N/A	#N/A	#N/A	#N/A	#N/A	#N/A	#N/A	#N/A	0.0729723	#N/A	#N/A	#N/A	#N/A	0.168009	#N/A	#N/A	0.059648	#N/A	#N/A	1.39737	1.32442	1.48252	1.43927	1.23468	#N/A	1.97489	0.366684	0.339503	#N/A	1.34455	0.998187	#N/A	1.68268	1.39322	#N/A	0.0609288	#N/A	#N/A	#N/A	#N/A	#N/A	#N/A	#N/A	#N/A	#N/A	#N/A	19	ENSG00000197465	GYPE	protein_coding	glycophorin E (MNS blood group) [Source:HGNC Symbol;Acc:HGNC:4705]
PLET1	#N/A	#N/A	#N/A	#N/A	#N/A	#N/A	#N/A	#N/A	#N/A	0.110402	#N/A	#N/A	#N/A	#N/A	#N/A	#N/A	#N/A	#N/A	#N/A	#N/A	#N/A	#N/A	0.00928204	#N/A	#N/A	#N/A	0.0720782	0.0748345	0.117504	#N/A	#N/A	#N/A	#N/A	#N/A	0.634776	#N/A	1.09864	1.58421	1.77026	1.01503	1.34092	0.303422	1.19866	0.591823	0.262076	#N/A	1.46141	1.11758	#N/A	1.42257	1.43194	#N/A	#N/A	#N/A	#N/A	#N/A	#N/A	#N/A	#N/A	#N/A	#N/A	#N/A	#N/A	19	ENSG00000188771	PLET1	protein_coding	placenta expressed transcript 1 [Source:HGNC Symbol;Acc:HGNC:30053]
RFK	#N/A	#N/A	#N/A	#N/A	#N/A	#N/A	0.0615781	#N/A	#N/A	0.0473534	#N/A	#N/A	#N/A	#N/A	#N/A	#N/A	#N/A	#N/A	#N/A	#N/A	#N/A	#N/A	#N/A	#N/A	#N/A	0.0645632	#N/A	#N/A	#N/A	#N/A	#N/A	#N/A	#N/A	#N/A	0.168091	#N/A	0.132419	0.127742	0.150206	0.135944	3.02475	0.101604	0.478133	0.120971	0.15768	0.105132	0.216213	0.129759	#N/A	0.152045	0.515322	#N/A	#N/A	#N/A	#N/A	#N/A	#N/A	#N/A	0.0240341	#N/A	#N/A	#N/A	#N/A	19	ENSG00000135002	RFK	protein_coding	riboflavin kinase [Source:HGNC Symbol;Acc:HGNC:30324]
ARAP1	#N/A	#N/A	#N/A	#N/A	#N/A	#N/A	#N/A	#N/A	#N/A	0.974053	0.105084	#N/A	#N/A	#N/A	#N/A	#N/A	#N/A	#N/A	#N/A	#N/A	#N/A	#N/A	#N/A	#N/A	#N/A	#N/A	#N/A	#N/A	#N/A	#N/A	#N/A	#N/A	#N/A	#N/A	1.38844	0.268489	1.43447	1.65358	1.65195	1.32796	1.35964	1.26098	1.56609	1.37747	1.63185	1.21061	1.55366	1.66104	0.723414	1.75924	1.49556	#N/A	#N/A	#N/A	#N/A	#N/A	#N/A	#N/A	#N/A	#N/A	#N/A	#N/A	#N/A	19	ENSG00000186635	ARAP1	protein_coding	ArfGAP with RhoGAP domain, ankyrin repeat and PH domain 1 [Source:HGNC Symbol;Acc:HGNC:16925]
AVPI1	#N/A	#N/A	0.0319366	#N/A	0.0596687	0.0597405	#N/A	#N/A	#N/A	0.0194957	#N/A	#N/A	#N/A	#N/A	#N/A	#N/A	#N/A	#N/A	#N/A	#N/A	#N/A	#N/A	#N/A	#N/A	#N/A	#N/A	#N/A	#N/A	#N/A	#N/A	#N/A	#N/A	#N/A	0.038458	0.0385771	#N/A	#N/A	0.149241	0.233338	0.0573252	1.19221	0.0419129	1.24091	0.0376469	0.0256203	0.0972542	0.306642	0.0695545	#N/A	#N/A	0.740776	#N/A	#N/A	#N/A	#N/A	#N/A	#N/A	#N/A	#N/A	#N/A	0.0239351	#N/A	#N/A	19	ENSG00000119986	AVPI1	protein_coding	arginine vasopressin induced 1 [Source:HGNC Symbol;Acc:HGNC:30898]
SF3B6	#N/A	#N/A	0.107129	#N/A	#N/A	#N/A	#N/A	#N/A	#N/A	0.115987	#N/A	#N/A	#N/A	#N/A	#N/A	#N/A	#N/A	#N/A	#N/A	#N/A	#N/A	#N/A	#N/A	#N/A	#N/A	#N/A	#N/A	#N/A	#N/A	#N/A	#N/A	#N/A	#N/A	#N/A	0.114888	#N/A	0.15432	0.149823	0.195641	0.38339	1.18465	0.128749	1.12233	0.123515	0.117096	0.118983	0.372089	0.129942	0.132886	0.163657	0.143556	#N/A	#N/A	#N/A	#N/A	#N/A	#N/A	0.0404417	#N/A	#N/A	#N/A	#N/A	#N/A	19	ENSG00000115128	SF3B6	protein_coding	splicing factor 3b subunit 6 [Source:HGNC Symbol;Acc:HGNC:30096]
ACBD4	#N/A	#N/A	0.997679	#N/A	#N/A	0.197085	#N/A	#N/A	#N/A	0.582645	#N/A	#N/A	#N/A	#N/A	#N/A	#N/A	#N/A	#N/A	#N/A	#N/A	#N/A	#N/A	#N/A	#N/A	#N/A	#N/A	#N/A	#N/A	#N/A	#N/A	#N/A	#N/A	#N/A	#N/A	1.24886	0.103727	1.33278	1.28329	0.84922	0.963181	1.07887	0.704694	0.906557	0.824938	0.692188	0.501596	0.798658	1.19045	#N/A	0.94336	1.2587	#N/A	#N/A	#N/A	#N/A	#N/A	#N/A	#N/A	#N/A	#N/A	#N/A	#N/A	#N/A	19	ENSG00000181513	ACBD4	protein_coding	acyl-CoA binding domain containing 4 [Source:HGNC Symbol;Acc:HGNC:23337]
LRRC8D	#N/A	#N/A	#N/A	1.15531	0.805803	#N/A	#N/A	#N/A	#N/A	0.615639	0.897343	0.924902	#N/A	#N/A	0.599699	1.31915	#N/A	#N/A	#N/A	#N/A	#N/A	#N/A	#N/A	#N/A	#N/A	#N/A	#N/A	#N/A	#N/A	#N/A	#N/A	#N/A	#N/A	#N/A	#N/A	#N/A	#N/A	#N/A	0.7218	#N/A	#N/A	#N/A	0.734247	0.853254	0.796176	0.627244	0.615775	0.569884	#N/A	0.86971	0.74161	#N/A	1.28971	1.26026	#N/A	#N/A	1.3606	#N/A	#N/A	#N/A	#N/A	#N/A	#N/A	19	ENSG00000171492	LRRC8D	protein_coding	leucine rich repeat containing 8 VRAC subunit D [Source:HGNC Symbol;Acc:HGNC:16992]
VIPR1	#N/A	#N/A	#N/A	#N/A	#N/A	#N/A	#N/A	#N/A	#N/A	0.015373	#N/A	#N/A	#N/A	#N/A	#N/A	#N/A	#N/A	0.00873681	#N/A	#N/A	#N/A	#N/A	0.0210634	#N/A	#N/A	#N/A	#N/A	#N/A	#N/A	#N/A	#N/A	#N/A	#N/A	#N/A	0.105579	#N/A	0.0602697	0.089049	0.0364707	0.0874172	0.121432	0.107534	0.317341	0.0934705	0.0650158	0.0933338	0.0454056	0.0850874	0.081295	0.10433	0.0869895	#N/A	#N/A	#N/A	#N/A	#N/A	#N/A	#N/A	#N/A	#N/A	#N/A	#N/A	#N/A	19	ENSG00000114812	VIPR1	protein_coding	vasoactive intestinal peptide receptor 1 [Source:HGNC Symbol;Acc:HGNC:12694]
RTL8A	#N/A	#N/A	#N/A	#N/A	#N/A	#N/A	#N/A	#N/A	#N/A	0.15472	#N/A	#N/A	#N/A	#N/A	#N/A	#N/A	#N/A	#N/A	#N/A	#N/A	0.00863837	#N/A	#N/A	#N/A	#N/A	#N/A	0.113607	#N/A	0.109273	#N/A	#N/A	#N/A	#N/A	#N/A	0.167786	#N/A	0.164787	0.187153	0.146806	0.178913	0.186099	0.172326	0.172078	0.120233	0.168849	0.150142	0.161768	0.172742	#N/A	0.131341	0.172727	#N/A	#N/A	#N/A	#N/A	#N/A	#N/A	#N/A	#N/A	#N/A	#N/A	#N/A	#N/A	19	ENSG00000203950	RTL8A	protein_coding	retrotransposon Gag like 8A [Source:HGNC Symbol;Acc:HGNC:24514]
PI4KA	#N/A	#N/A	#N/A	#N/A	#N/A	#N/A	#N/A	#N/A	#N/A	0.599499	#N/A	#N/A	#N/A	#N/A	#N/A	#N/A	#N/A	#N/A	#N/A	#N/A	#N/A	#N/A	0.649018	#N/A	#N/A	0.820716	#N/A	#N/A	#N/A	#N/A	#N/A	#N/A	#N/A	#N/A	1.07131	#N/A	0.950035	1.12501	0.971866	1.04178	1.08608	1.31772	0.969396	1.13617	1.2546	1.30018	1.04783	1.14724	1.73898	0.992492	0.983383	#N/A	#N/A	#N/A	#N/A	#N/A	#N/A	#N/A	#N/A	#N/A	#N/A	#N/A	#N/A	19	ENSG00000241973	PI4KA	protein_coding	phosphatidylinositol 4-kinase alpha [Source:HGNC Symbol;Acc:HGNC:8983]
MRI1	#N/A	#N/A	#N/A	#N/A	#N/A	#N/A	#N/A	#N/A	#N/A	0.650978	0.201554	0.305519	#N/A	#N/A	#N/A	#N/A	#N/A	#N/A	#N/A	#N/A	#N/A	#N/A	#N/A	#N/A	#N/A	#N/A	#N/A	#N/A	#N/A	#N/A	#N/A	#N/A	#N/A	#N/A	1.01474	#N/A	0.906351	0.880962	0.661211	1.05509	0.956249	1.09588	0.748862	1.09773	0.710727	1.05624	0.998009	0.894246	0.788959	0.734527	0.997045	#N/A	#N/A	#N/A	#N/A	#N/A	#N/A	#N/A	#N/A	#N/A	#N/A	#N/A	#N/A	19	ENSG00000037757	MRI1	protein_coding	methylthioribose-1-phosphate isomerase 1 [Source:HGNC Symbol;Acc:HGNC:28469]
KRT10	#N/A	#N/A	#N/A	#N/A	#N/A	#N/A	#N/A	#N/A	#N/A	0.102909	0.0517139	#N/A	#N/A	#N/A	#N/A	#N/A	#N/A	#N/A	#N/A	#N/A	#N/A	#N/A	#N/A	#N/A	#N/A	#N/A	#N/A	#N/A	#N/A	#N/A	#N/A	#N/A	#N/A	#N/A	0.162873	0.0758538	0.184694	0.213351	0.206751	0.16548	1.19672	0.175841	0.340201	0.161454	0.158477	0.182282	0.446126	0.179551	#N/A	0.166918	0.209525	#N/A	#N/A	#N/A	#N/A	#N/A	#N/A	#N/A	#N/A	#N/A	0.0444409	#N/A	#N/A	19	ENSG00000186395	KRT10	protein_coding	keratin 10 [Source:HGNC Symbol;Acc:HGNC:6413]
LINC01416	#N/A	#N/A	#N/A	#N/A	#N/A	#N/A	#N/A	#N/A	#N/A	0.0256371	#N/A	#N/A	#N/A	#N/A	#N/A	#N/A	#N/A	#N/A	#N/A	#N/A	#N/A	#N/A	#N/A	#N/A	#N/A	0.0468047	#N/A	#N/A	0.073582	#N/A	#N/A	#N/A	#N/A	#N/A	0.103566	#N/A	0.0784395	0.107108	0.0503161	0.0469275	0.335872	0.074708	0.205049	0.0449942	0.032834	0.0836991	0.0642987	0.0696967	#N/A	0.0531313	0.0709456	#N/A	0.0343232	#N/A	#N/A	#N/A	#N/A	#N/A	#N/A	#N/A	#N/A	#N/A	#N/A	19	ENSG00000260930	LINC01416	lncRNA	long intergenic non-protein coding RNA 1416 [Source:HGNC Symbol;Acc:HGNC:51645]
C3orf62	#N/A	#N/A	#N/A	#N/A	#N/A	#N/A	#N/A	#N/A	#N/A	0.976717	0.105882	#N/A	#N/A	#N/A	#N/A	#N/A	#N/A	#N/A	#N/A	#N/A	#N/A	#N/A	#N/A	#N/A	#N/A	0.186564	#N/A	#N/A	#N/A	#N/A	#N/A	#N/A	#N/A	#N/A	1.02622	#N/A	1.46146	1.25567	1.51378	1.09582	1.11678	#N/A	1.69342	1.60054	2.02739	1.01363	1.71631	1.22385	#N/A	2.26285	#N/A	#N/A	#N/A	#N/A	#N/A	0.0971936	0.0807306	#N/A	#N/A	#N/A	#N/A	0.38516	#N/A	19	ENSG00000188315	C3orf62	protein_coding	chromosome 3 open reading frame 62 [Source:HGNC Symbol;Acc:HGNC:24771]
#257298	#N/A	#N/A	#N/A	#N/A	#N/A	#N/A	#N/A	#N/A	#N/A	0.144429	#N/A	#N/A	#N/A	#N/A	#N/A	#N/A	#N/A	#N/A	#N/A	#N/A	#N/A	#N/A	#N/A	#N/A	#N/A	#N/A	0.158965	#N/A	#N/A	#N/A	0.167048	#N/A	0.0672353	#N/A	1.65471	#N/A	#N/A	1.2529	1.33242	1.9599	1.95056	0.333903	1.37004	0.305246	0.237026	#N/A	1.3806	1.15432	0.123625	1.33456	1.28194	#N/A	#N/A	#N/A	0.0499329	#N/A	#N/A	#N/A	#N/A	#N/A	#N/A	#N/A	#N/A	19	ENSG00000257298		lncRNA	novel transcript, sense intronic to LIMA1
NCOA7-AS1	#N/A	#N/A	#N/A	#N/A	#N/A	#N/A	#N/A	#N/A	#N/A	0.392889	#N/A	#N/A	#N/A	#N/A	#N/A	#N/A	#N/A	#N/A	#N/A	#N/A	#N/A	#N/A	#N/A	#N/A	#N/A	0.0823032	#N/A	#N/A	#N/A	#N/A	#N/A	#N/A	#N/A	0.0833466	0.779758	#N/A	0.988184	1.88425	0.462597	0.91218	3.00311	0.340457	3.39913	0.176694	0.16928	0.205111	2.54472	0.348019	#N/A	2.16999	1.38411	#N/A	#N/A	0.0436707	#N/A	#N/A	#N/A	#N/A	#N/A	#N/A	#N/A	#N/A	#N/A	19	ENSG00000232131	NCOA7-AS1	lncRNA	NCOA7 antisense RNA 1 [Source:HGNC Symbol;Acc:HGNC:40954]
ARHGEF1	#N/A	#N/A	#N/A	#N/A	#N/A	#N/A	#N/A	#N/A	#N/A	0.907212	#N/A	#N/A	#N/A	#N/A	#N/A	#N/A	#N/A	#N/A	#N/A	#N/A	#N/A	#N/A	#N/A	#N/A	#N/A	#N/A	#N/A	#N/A	#N/A	#N/A	#N/A	#N/A	#N/A	0.866802	2.23988	#N/A	2.23443	2.2052	2.14137	2.7019	2.26789	1.81345	1.92775	1.94719	1.94831	1.73517	1.74869	2.30433	2.57876	1.87251	2.24966	#N/A	#N/A	#N/A	#N/A	#N/A	#N/A	#N/A	#N/A	#N/A	0.601496	#N/A	#N/A	19	ENSG00000076928	ARHGEF1	protein_coding	Rho guanine nucleotide exchange factor 1 [Source:HGNC Symbol;Acc:HGNC:681]
WWP2	#N/A	#N/A	#N/A	#N/A	#N/A	#N/A	#N/A	#N/A	#N/A	0.619232	#N/A	#N/A	#N/A	#N/A	0.767542	#N/A	#N/A	#N/A	#N/A	#N/A	#N/A	#N/A	#N/A	#N/A	#N/A	#N/A	#N/A	#N/A	#N/A	#N/A	#N/A	#N/A	#N/A	0.90448	1.27911	#N/A	1.31719	1.06771	1.23714	1.17185	1.09994	0.858481	1.17547	1.3449	1.36139	1.03004	1.20037	1.19613	1.31361	1.19271	1.17604	#N/A	#N/A	#N/A	#N/A	#N/A	#N/A	#N/A	#N/A	#N/A	#N/A	#N/A	#N/A	19	ENSG00000198373	WWP2	protein_coding	WW domain containing E3 ubiquitin protein ligase 2 [Source:HGNC Symbol;Acc:HGNC:16804]
KLF8	#N/A	#N/A	#N/A	#N/A	#N/A	#N/A	#N/A	#N/A	#N/A	0.966668	#N/A	#N/A	#N/A	#N/A	#N/A	#N/A	#N/A	#N/A	#N/A	#N/A	#N/A	#N/A	#N/A	#N/A	#N/A	0.338704	1.82151	0.593664	#N/A	#N/A	#N/A	#N/A	#N/A	#N/A	3.33455	#N/A	1.74315	3.23502	0.944374	2.51623	4.10764	3.99794	#N/A	1.20848	0.938901	2.39583	#N/A	1.01289	0.956159	#N/A	3.21262	#N/A	#N/A	#N/A	#N/A	#N/A	#N/A	#N/A	#N/A	#N/A	#N/A	0.660174	0.314447	19	ENSG00000102349	KLF8	protein_coding	Kruppel like factor 8 [Source:HGNC Symbol;Acc:HGNC:6351]
MAP4K5	#N/A	#N/A	#N/A	#N/A	#N/A	#N/A	#N/A	#N/A	#N/A	0.520475	0.839845	#N/A	#N/A	#N/A	#N/A	#N/A	#N/A	#N/A	#N/A	#N/A	#N/A	#N/A	#N/A	#N/A	#N/A	#N/A	0.785452	#N/A	#N/A	#N/A	#N/A	#N/A	#N/A	#N/A	0.624339	#N/A	0.589008	0.605962	0.4522	0.56028	0.601837	0.885157	0.433288	0.499373	0.566325	0.589779	0.53319	0.67328	0.853159	0.447382	0.623885	#N/A	#N/A	#N/A	#N/A	#N/A	#N/A	#N/A	#N/A	#N/A	#N/A	#N/A	#N/A	19	ENSG00000012983	MAP4K5	protein_coding	mitogen-activated protein kinase kinase kinase kinase 5 [Source:HGNC Symbol;Acc:HGNC:6867]
TMEM91	#N/A	#N/A	#N/A	#N/A	#N/A	#N/A	#N/A	#N/A	#N/A	0.952916	#N/A	#N/A	#N/A	#N/A	#N/A	#N/A	#N/A	#N/A	#N/A	#N/A	#N/A	#N/A	#N/A	#N/A	#N/A	#N/A	#N/A	#N/A	#N/A	#N/A	#N/A	#N/A	#N/A	#N/A	1.67865	#N/A	1.78323	1.91677	1.88532	1.78223	1.68393	1.40179	1.71877	1.75718	1.63502	2.27981	1.94335	1.99453	0.893778	1.84474	1.60731	#N/A	#N/A	#N/A	0.351487	#N/A	#N/A	#N/A	#N/A	#N/A	0.480137	#N/A	#N/A	19	ENSG00000142046	TMEM91	protein_coding	transmembrane protein 91 [Source:HGNC Symbol;Acc:HGNC:32393]
ZNF503	#N/A	#N/A	#N/A	#N/A	#N/A	#N/A	#N/A	#N/A	#N/A	0.116143	#N/A	0.0404728	#N/A	#N/A	#N/A	#N/A	#N/A	#N/A	#N/A	#N/A	#N/A	#N/A	#N/A	#N/A	#N/A	#N/A	#N/A	#N/A	#N/A	#N/A	#N/A	#N/A	#N/A	#N/A	0.124233	#N/A	0.157858	0.166843	0.173215	0.166128	0.494585	0.0950841	0.820603	0.1048	0.169214	0.122796	0.127585	0.148246	0.135826	0.167039	0.193658	#N/A	#N/A	#N/A	#N/A	#N/A	#N/A	#N/A	#N/A	#N/A	#N/A	0.0996298	#N/A	19	ENSG00000165655	ZNF503	protein_coding	zinc finger protein 503 [Source:HGNC Symbol;Acc:HGNC:23589]
ZNF708	#N/A	#N/A	#N/A	#N/A	#N/A	1.13241	#N/A	#N/A	#N/A	0.661016	#N/A	#N/A	#N/A	#N/A	#N/A	#N/A	#N/A	#N/A	#N/A	#N/A	#N/A	#N/A	#N/A	#N/A	#N/A	#N/A	#N/A	#N/A	#N/A	#N/A	#N/A	#N/A	#N/A	#N/A	0.66217	#N/A	1.07194	0.924493	1.06205	0.888845	0.709355	0.666863	1.1152	0.884522	1.23857	1.06783	1.17012	0.985141	1.05372	1.43029	0.700172	#N/A	#N/A	#N/A	#N/A	#N/A	0.580413	#N/A	#N/A	#N/A	#N/A	#N/A	#N/A	19	ENSG00000182141	ZNF708	protein_coding	zinc finger protein 708 [Source:HGNC Symbol;Acc:HGNC:12945]
PRPS2	#N/A	#N/A	#N/A	#N/A	#N/A	#N/A	#N/A	#N/A	#N/A	0.171386	#N/A	#N/A	#N/A	#N/A	#N/A	#N/A	#N/A	#N/A	#N/A	#N/A	#N/A	#N/A	#N/A	#N/A	#N/A	#N/A	#N/A	#N/A	#N/A	#N/A	#N/A	#N/A	#N/A	#N/A	0.162217	0.116345	0.186389	0.218844	0.235111	0.191348	0.208293	0.198165	0.244795	0.204308	0.197961	0.179682	0.222536	0.163109	0.12654	0.200486	0.189511	#N/A	#N/A	#N/A	0.0480609	#N/A	#N/A	#N/A	#N/A	#N/A	#N/A	#N/A	#N/A	19	ENSG00000101911	PRPS2	protein_coding	phosphoribosyl pyrophosphate synthetase 2 [Source:HGNC Symbol;Acc:HGNC:9465]
DLGAP1-AS1	#N/A	#N/A	#N/A	#N/A	0.104366	#N/A	#N/A	#N/A	#N/A	0.0976774	#N/A	#N/A	#N/A	#N/A	#N/A	#N/A	#N/A	#N/A	#N/A	#N/A	#N/A	#N/A	#N/A	#N/A	#N/A	#N/A	#N/A	#N/A	#N/A	#N/A	#N/A	#N/A	#N/A	#N/A	0.242051	0.0926144	0.202532	0.18206	0.188123	0.202633	0.231943	0.176683	0.212103	0.179283	0.185637	0.170066	0.224296	0.222376	0.147625	0.235832	0.185395	#N/A	#N/A	#N/A	#N/A	#N/A	#N/A	#N/A	#N/A	#N/A	#N/A	#N/A	#N/A	19	ENSG00000177337	DLGAP1-AS1	lncRNA	DLGAP1 antisense RNA 1 [Source:HGNC Symbol;Acc:HGNC:31676]
ZNF765	#N/A	#N/A	#N/A	#N/A	#N/A	#N/A	#N/A	#N/A	#N/A	0.938097	#N/A	#N/A	#N/A	#N/A	#N/A	#N/A	#N/A	#N/A	#N/A	#N/A	#N/A	#N/A	#N/A	#N/A	#N/A	#N/A	#N/A	#N/A	#N/A	#N/A	#N/A	#N/A	#N/A	#N/A	2.38842	0.251773	2.40046	2.20373	2.07186	2.3864	2.41266	2.17752	1.94321	2.33056	2.42986	1.09784	1.94752	2.10168	0.568587	1.8542	2.0891	#N/A	#N/A	#N/A	#N/A	#N/A	#N/A	#N/A	#N/A	#N/A	0.28921	#N/A	#N/A	19	ENSG00000196417	ZNF765	protein_coding	zinc finger protein 765 [Source:HGNC Symbol;Acc:HGNC:25092]
RARG	#N/A	#N/A	#N/A	#N/A	#N/A	#N/A	#N/A	#N/A	#N/A	0.848059	#N/A	#N/A	#N/A	#N/A	#N/A	#N/A	#N/A	#N/A	#N/A	#N/A	#N/A	#N/A	#N/A	#N/A	#N/A	#N/A	0.252342	0.12741	0.15066	#N/A	#N/A	#N/A	#N/A	#N/A	3.16699	#N/A	3.61093	3.29213	3.23484	3.13128	3.71335	0.955195	3.06212	2.03876	1.45143	0.326617	2.68492	3.21354	#N/A	2.73003	3.52716	#N/A	#N/A	#N/A	#N/A	#N/A	#N/A	#N/A	#N/A	#N/A	#N/A	#N/A	#N/A	19	ENSG00000172819	RARG	protein_coding	retinoic acid receptor gamma [Source:HGNC Symbol;Acc:HGNC:9866]
XYLB	#N/A	#N/A	1.61344	2.32783	1.27879	0.666378	#N/A	#N/A	#N/A	0.878833	0.172916	#N/A	#N/A	#N/A	#N/A	#N/A	#N/A	#N/A	#N/A	#N/A	#N/A	#N/A	#N/A	#N/A	#N/A	0.571639	#N/A	#N/A	#N/A	#N/A	#N/A	#N/A	#N/A	#N/A	#N/A	#N/A	#N/A	#N/A	1.10393	0.894127	#N/A	#N/A	1.24537	1.4549	1.12664	1.62689	1.29731	0.848078	#N/A	1.43217	#N/A	#N/A	0.863398	#N/A	#N/A	#N/A	#N/A	#N/A	#N/A	#N/A	#N/A	0.72818	0.284997	19	ENSG00000093217	XYLB	protein_coding	xylulokinase [Source:HGNC Symbol;Acc:HGNC:12839]
UBA7	#N/A	#N/A	#N/A	#N/A	#N/A	#N/A	#N/A	#N/A	#N/A	0.918106	#N/A	#N/A	#N/A	#N/A	#N/A	#N/A	#N/A	#N/A	#N/A	#N/A	#N/A	#N/A	#N/A	#N/A	#N/A	#N/A	#N/A	#N/A	#N/A	#N/A	#N/A	#N/A	#N/A	0.0729497	0.555894	0.0945902	3.02896	0.6997	3.31046	3.15275	4.74522	0.158027	3.91213	0.700897	0.233579	0.124123	3.06397	2.97393	0.184361	2.34515	0.548362	#N/A	#N/A	#N/A	#N/A	#N/A	#N/A	#N/A	#N/A	#N/A	#N/A	#N/A	#N/A	19	ENSG00000182179	UBA7	protein_coding	ubiquitin like modifier activating enzyme 7 [Source:HGNC Symbol;Acc:HGNC:12471]
SERPINE1	#N/A	#N/A	#N/A	#N/A	#N/A	#N/A	#N/A	#N/A	#N/A	0.0799892	#N/A	#N/A	#N/A	#N/A	#N/A	#N/A	#N/A	#N/A	#N/A	#N/A	#N/A	#N/A	#N/A	#N/A	#N/A	0.0629525	0.131252	#N/A	0.118445	#N/A	#N/A	#N/A	#N/A	#N/A	0.146567	#N/A	0.1343	0.151664	0.131267	0.148453	0.314786	0.154718	0.174518	0.152036	0.164969	0.0999743	0.177481	0.165916	#N/A	0.172216	0.137992	#N/A	#N/A	#N/A	#N/A	#N/A	#N/A	#N/A	#N/A	#N/A	#N/A	#N/A	#N/A	19	ENSG00000106366	SERPINE1	protein_coding	serpin family E member 1 [Source:HGNC Symbol;Acc:HGNC:8583]
CDHR4	#N/A	#N/A	0.0709738	#N/A	#N/A	#N/A	#N/A	#N/A	#N/A	0.0595256	#N/A	#N/A	#N/A	#N/A	#N/A	#N/A	#N/A	#N/A	#N/A	#N/A	#N/A	#N/A	#N/A	#N/A	#N/A	#N/A	0.0832215	#N/A	0.0737291	#N/A	#N/A	#N/A	#N/A	#N/A	0.0877542	#N/A	0.0502884	0.0732929	0.0872111	0.106172	0.1562	0.065827	0.203637	0.0780784	0.0525689	#N/A	0.0825039	0.0836698	#N/A	0.0898263	0.0811278	#N/A	#N/A	#N/A	#N/A	#N/A	#N/A	#N/A	#N/A	#N/A	#N/A	0.0699281	#N/A	19	ENSG00000187492	CDHR4	protein_coding	cadherin related family member 4 [Source:HGNC Symbol;Acc:HGNC:34527]
PAM16#217930	#N/A	#N/A	#N/A	#N/A	#N/A	#N/A	#N/A	#N/A	#N/A	#N/A	0.072443	#N/A	#N/A	#N/A	#N/A	#N/A	#N/A	#N/A	#N/A	#N/A	#N/A	#N/A	#N/A	#N/A	#N/A	#N/A	#N/A	#N/A	#N/A	#N/A	#N/A	0.0310449	0.0782033	#N/A	1.88726	0.0346143	1.29305	1.48996	1.06841	1.1922	1.59291	0.557274	1.96686	0.919158	0.597002	0.164426	2.00756	1.71425	#N/A	2.07906	1.33842	#N/A	#N/A	#N/A	#N/A	#N/A	#N/A	#N/A	#N/A	#N/A	#N/A	#N/A	#N/A	19	ENSG00000217930	PAM16	protein_coding	presequence translocase associated motor 16 [Source:HGNC Symbol;Acc:HGNC:29679]
TLE6	#N/A	#N/A	#N/A	0.0778016	#N/A	0.102903	#N/A	#N/A	#N/A	#N/A	0.0451106	#N/A	0.0266891	#N/A	0.0288023	#N/A	#N/A	#N/A	#N/A	#N/A	#N/A	#N/A	#N/A	#N/A	#N/A	#N/A	#N/A	#N/A	0.116089	#N/A	#N/A	#N/A	#N/A	#N/A	0.0904007	0.0788308	#N/A	0.12367	0.112648	0.0841439	0.675254	0.147544	0.359678	0.138098	0.170562	#N/A	0.21482	#N/A	#N/A	#N/A	0.137651	#N/A	0.0491682	#N/A	#N/A	#N/A	#N/A	#N/A	#N/A	#N/A	#N/A	#N/A	#N/A	19	ENSG00000104953	TLE6	protein_coding	TLE family member 6, subcortical maternal complex member [Source:HGNC Symbol;Acc:HGNC:30788]
TOPBP1	#N/A	#N/A	#N/A	#N/A	#N/A	#N/A	#N/A	#N/A	#N/A	#N/A	0.336434	0.51344	#N/A	#N/A	#N/A	#N/A	#N/A	#N/A	#N/A	#N/A	#N/A	#N/A	#N/A	#N/A	#N/A	#N/A	#N/A	#N/A	#N/A	#N/A	#N/A	#N/A	#N/A	#N/A	1.29559	1.57979	1.35445	1.14652	1.50179	1.23574	1.24265	0.957955	1.11486	1.20065	1.34555	1.15244	1.09022	1.18197	#N/A	1.22896	1.09558	#N/A	#N/A	#N/A	#N/A	#N/A	#N/A	#N/A	0.546969	#N/A	#N/A	#N/A	#N/A	19	ENSG00000163781	TOPBP1	protein_coding	DNA topoisomerase II binding protein 1 [Source:HGNC Symbol;Acc:HGNC:17008]
DMXL2	#N/A	#N/A	1.62275	#N/A	0.407163	0.50437	#N/A	#N/A	#N/A	#N/A	0.171472	#N/A	#N/A	#N/A	#N/A	#N/A	#N/A	#N/A	#N/A	#N/A	#N/A	#N/A	#N/A	#N/A	#N/A	#N/A	#N/A	#N/A	#N/A	#N/A	#N/A	#N/A	#N/A	#N/A	1.963	0.406538	1.56438	1.89952	1.34403	2.11607	2.2818	2.35332	1.20772	1.33468	1.23197	#N/A	0.842288	1.60983	#N/A	1.19437	2.29748	#N/A	#N/A	#N/A	#N/A	#N/A	#N/A	#N/A	#N/A	#N/A	#N/A	#N/A	#N/A	19	ENSG00000104093	DMXL2	protein_coding	Dmx like 2 [Source:HGNC Symbol;Acc:HGNC:2938]
CCDC54-AS1	#N/A	#N/A	0.385341	#N/A	0.110679	#N/A	0.0644419	#N/A	#N/A	#N/A	0.0510258	#N/A	#N/A	#N/A	#N/A	#N/A	#N/A	#N/A	#N/A	#N/A	#N/A	#N/A	#N/A	#N/A	#N/A	0.0805522	#N/A	0.100866	0.133363	#N/A	#N/A	#N/A	#N/A	#N/A	1.165	0.0895751	1.02346	1.1229	2.00455	1.58971	1.83829	0.525303	1.62917	#N/A	#N/A	#N/A	#N/A	1.28409	#N/A	#N/A	1.60115	#N/A	#N/A	#N/A	#N/A	#N/A	#N/A	#N/A	#N/A	#N/A	#N/A	#N/A	0.0731651	19	ENSG00000239828	CCDC54-AS1	lncRNA	CCDC54 antisense RNA 1 [Source:HGNC Symbol;Acc:HGNC:56107]
ETNK1	#N/A	#N/A	#N/A	#N/A	#N/A	#N/A	0.883383	#N/A	#N/A	#N/A	#N/A	1.02317	#N/A	#N/A	#N/A	#N/A	#N/A	#N/A	#N/A	#N/A	#N/A	#N/A	0.540061	#N/A	#N/A	0.871831	#N/A	#N/A	#N/A	#N/A	#N/A	#N/A	#N/A	#N/A	0.529247	#N/A	0.714897	0.574887	0.579198	0.600851	0.496478	0.630591	0.477621	#N/A	0.677112	0.786933	0.527926	0.575065	0.82889	0.631013	0.549526	#N/A	#N/A	#N/A	#N/A	#N/A	#N/A	#N/A	#N/A	#N/A	#N/A	#N/A	#N/A	19	ENSG00000139163	ETNK1	protein_coding	ethanolamine kinase 1 [Source:HGNC Symbol;Acc:HGNC:24649]
IRF2BPL	#N/A	#N/A	#N/A	#N/A	#N/A	#N/A	#N/A	#N/A	#N/A	#N/A	#N/A	0.0381694	#N/A	#N/A	#N/A	#N/A	#N/A	#N/A	#N/A	#N/A	#N/A	#N/A	#N/A	#N/A	#N/A	#N/A	0.108916	#N/A	0.0982247	#N/A	#N/A	#N/A	#N/A	#N/A	0.0553483	#N/A	0.129101	0.10241	0.0688656	0.0820259	0.590734	0.0803773	0.540621	0.0682104	0.0701063	0.0933417	0.211308	0.17149	#N/A	0.0653506	0.10485	#N/A	#N/A	#N/A	#N/A	#N/A	#N/A	#N/A	#N/A	#N/A	#N/A	0.0916564	#N/A	19	ENSG00000119669	IRF2BPL	protein_coding	interferon regulatory factor 2 binding protein like [Source:HGNC Symbol;Acc:HGNC:14282]
LINC01023	#N/A	#N/A	0.0925471	0.0427174	#N/A	#N/A	#N/A	#N/A	#N/A	#N/A	#N/A	#N/A	#N/A	#N/A	#N/A	#N/A	#N/A	#N/A	#N/A	#N/A	#N/A	#N/A	#N/A	#N/A	#N/A	#N/A	#N/A	#N/A	0.0560397	#N/A	#N/A	#N/A	#N/A	#N/A	0.0774611	#N/A	0.0590632	0.0540938	0.0119111	0.0603567	0.790846	0.0419303	0.18133	0.043951	0.0648302	0.0598973	0.0632261	0.0244904	#N/A	0.0277275	0.035841	#N/A	#N/A	#N/A	#N/A	#N/A	#N/A	#N/A	#N/A	#N/A	0.0280974	#N/A	#N/A	19	ENSG00000272523	LINC01023	lncRNA	long intergenic non-protein coding RNA 1023 [Source:HGNC Symbol;Acc:HGNC:49004]
P3H2	#N/A	#N/A	#N/A	0.0805878	#N/A	#N/A	#N/A	#N/A	#N/A	#N/A	#N/A	#N/A	#N/A	0.49072	0.0603505	#N/A	#N/A	0.0167343	0.00800318	#N/A	#N/A	#N/A	#N/A	#N/A	#N/A	#N/A	#N/A	#N/A	#N/A	#N/A	#N/A	#N/A	#N/A	#N/A	0.58392	#N/A	1.01052	1.42022	2.23232	1.86321	1.424	#N/A	3.57791	0.685975	0.257614	#N/A	3.31054	1.12237	#N/A	2.00761	1.75034	0.699382	#N/A	#N/A	#N/A	#N/A	#N/A	#N/A	#N/A	#N/A	#N/A	#N/A	#N/A	19	ENSG00000090530	P3H2	protein_coding	prolyl 3-hydroxylase 2 [Source:HGNC Symbol;Acc:HGNC:19317]
TMEM14C#111843	#N/A	#N/A	#N/A	0.0277722	#N/A	#N/A	#N/A	#N/A	#N/A	#N/A	#N/A	#N/A	#N/A	#N/A	#N/A	#N/A	#N/A	#N/A	#N/A	#N/A	#N/A	#N/A	#N/A	#N/A	#N/A	#N/A	#N/A	#N/A	#N/A	#N/A	0.00661528	#N/A	#N/A	0.0254762	0.0268354	#N/A	0.0287635	0.0409928	0.0225809	0.0400884	0.223196	0.079178	0.0556878	0.0311007	0.0408712	0.0592617	0.0172977	0.0360769	#N/A	0.0463024	0.0524743	#N/A	#N/A	#N/A	#N/A	#N/A	#N/A	#N/A	#N/A	#N/A	#N/A	0.0477783	#N/A	19	ENSG00000111843	TMEM14C	protein_coding	transmembrane protein 14C [Source:HGNC Symbol;Acc:HGNC:20952]
OR7C1	#N/A	#N/A	#N/A	0.055035	#N/A	#N/A	#N/A	#N/A	#N/A	#N/A	#N/A	#N/A	#N/A	0.0172505	#N/A	0.0100734	#N/A	#N/A	#N/A	#N/A	#N/A	#N/A	#N/A	#N/A	#N/A	#N/A	#N/A	#N/A	#N/A	#N/A	0.0233939	#N/A	#N/A	#N/A	0.100661	#N/A	0.041674	0.0743654	0.0459039	0.0765593	0.383266	0.0942275	0.147883	0.108925	0.074616	0.0908929	0.0956837	0.0949678	#N/A	0.076147	0.0489963	#N/A	#N/A	#N/A	#N/A	#N/A	#N/A	#N/A	#N/A	#N/A	#N/A	#N/A	#N/A	19	ENSG00000127530	OR7C1	protein_coding	olfactory receptor family 7 subfamily C member 1 [Source:HGNC Symbol;Acc:HGNC:8373]
#224658	#N/A	#N/A	#N/A	0.0518269	#N/A	#N/A	#N/A	#N/A	#N/A	#N/A	#N/A	#N/A	#N/A	#N/A	#N/A	#N/A	#N/A	#N/A	#N/A	#N/A	#N/A	#N/A	#N/A	#N/A	#N/A	#N/A	#N/A	0.0565687	0.0679219	#N/A	#N/A	#N/A	#N/A	#N/A	0.0819228	#N/A	0.0490462	0.108888	0.0562111	0.105218	0.119075	0.0970248	0.314829	0.0943566	0.102989	0.0672658	0.0499504	0.116691	#N/A	0.0501827	0.0415635	#N/A	#N/A	#N/A	#N/A	#N/A	#N/A	#N/A	#N/A	#N/A	#N/A	0.0707588	#N/A	19	ENSG00000224658		lncRNA	novel transcript
TRMT112	#N/A	#N/A	#N/A	#N/A	0.0533478	#N/A	#N/A	#N/A	#N/A	#N/A	#N/A	#N/A	#N/A	0.0126014	#N/A	#N/A	#N/A	#N/A	#N/A	#N/A	#N/A	#N/A	#N/A	#N/A	#N/A	#N/A	0.0733521	#N/A	#N/A	#N/A	#N/A	#N/A	#N/A	#N/A	0.122641	#N/A	0.107232	0.124582	0.0822049	0.105226	0.129334	0.113401	0.136846	0.115595	0.110635	0.0965259	0.127692	0.121419	0.0849311	0.124037	0.124978	#N/A	#N/A	#N/A	#N/A	#N/A	#N/A	#N/A	#N/A	#N/A	#N/A	#N/A	#N/A	19	ENSG00000173113	TRMT112	protein_coding	tRNA methyltransferase activator subunit 11-2 [Source:HGNC Symbol;Acc:HGNC:26940]
ASNSD1	#N/A	#N/A	#N/A	#N/A	0.0906857	0.0876282	#N/A	#N/A	#N/A	#N/A	#N/A	#N/A	#N/A	#N/A	#N/A	#N/A	#N/A	#N/A	#N/A	#N/A	#N/A	#N/A	#N/A	#N/A	#N/A	#N/A	#N/A	0.0847312	0.102192	#N/A	#N/A	#N/A	#N/A	#N/A	0.145142	#N/A	0.154786	0.335404	0.34684	0.192889	2.57485	0.0806416	1.97289	0.112595	0.0841832	0.123835	0.623356	0.288097	#N/A	0.362204	0.356991	#N/A	#N/A	#N/A	#N/A	#N/A	#N/A	#N/A	#N/A	#N/A	#N/A	#N/A	#N/A	19	ENSG00000138381	ASNSD1	protein_coding	asparagine synthetase domain containing 1 [Source:HGNC Symbol;Acc:HGNC:24910]
#286865	#N/A	#N/A	#N/A	#N/A	#N/A	0.0983614	#N/A	#N/A	#N/A	#N/A	#N/A	#N/A	#N/A	#N/A	#N/A	#N/A	#N/A	#N/A	#N/A	#N/A	#N/A	#N/A	0.0362662	#N/A	#N/A	#N/A	#N/A	#N/A	#N/A	#N/A	0.0631096	#N/A	#N/A	#N/A	0.22708	0.115684	0.225249	0.209631	0.239422	0.231338	0.232241	0.173306	0.248552	0.155709	0.194624	0.155125	0.248529	0.232756	#N/A	0.236124	0.216347	#N/A	#N/A	#N/A	#N/A	#N/A	#N/A	#N/A	#N/A	#N/A	#N/A	#N/A	#N/A	19	ENSG00000286865		lncRNA	novel transcript, antisense to TSHZ2
ZSWIM4#132003	#N/A	#N/A	#N/A	#N/A	#N/A	0.203075	#N/A	#N/A	#N/A	#N/A	#N/A	#N/A	#N/A	#N/A	#N/A	#N/A	#N/A	#N/A	#N/A	#N/A	#N/A	#N/A	#N/A	#N/A	#N/A	#N/A	0.418435	0.185056	#N/A	#N/A	#N/A	#N/A	#N/A	#N/A	2.34149	#N/A	1.70694	2.35393	2.73901	2.59854	2.38478	2.45989	2.25717	1.76988	1.36177	0.493007	2.34773	2.14418	0.22887	2.21205	2.38329	#N/A	#N/A	#N/A	#N/A	#N/A	#N/A	#N/A	#N/A	#N/A	#N/A	#N/A	#N/A	19	ENSG00000132003	ZSWIM4	protein_coding	zinc finger SWIM-type containing 4 [Source:HGNC Symbol;Acc:HGNC:25704]
EFCAB13-DT	#N/A	#N/A	#N/A	#N/A	#N/A	0.090438	#N/A	#N/A	#N/A	#N/A	#N/A	#N/A	#N/A	#N/A	#N/A	#N/A	#N/A	#N/A	#N/A	#N/A	#N/A	#N/A	#N/A	#N/A	#N/A	0.0650347	#N/A	#N/A	#N/A	#N/A	#N/A	#N/A	#N/A	#N/A	0.131791	0.114361	0.177172	0.135579	0.289757	0.132718	1.19295	0.0900942	3.93424	0.155502	0.169087	0.104435	0.267921	0.130931	#N/A	0.178608	0.579757	#N/A	#N/A	#N/A	#N/A	#N/A	#N/A	#N/A	#N/A	#N/A	#N/A	0.0796662	#N/A	19	ENSG00000263293	EFCAB13-DT	lncRNA	EFCAB13 divergent transcript [Source:HGNC Symbol;Acc:HGNC:55338]
WNK3	#N/A	#N/A	#N/A	#N/A	#N/A	#N/A	0.0599601	#N/A	#N/A	#N/A	#N/A	#N/A	#N/A	#N/A	#N/A	#N/A	#N/A	#N/A	#N/A	#N/A	#N/A	#N/A	#N/A	#N/A	#N/A	#N/A	#N/A	0.103044	0.131435	#N/A	#N/A	#N/A	#N/A	#N/A	0.359802	#N/A	0.188506	0.818152	0.427943	0.222487	2.31146	0.125094	0.796744	0.123385	0.109476	0.116354	1.06797	0.35385	#N/A	0.192658	0.799278	#N/A	#N/A	#N/A	#N/A	#N/A	#N/A	#N/A	#N/A	#N/A	#N/A	0.101114	#N/A	19	ENSG00000196632	WNK3	protein_coding	WNK lysine deficient protein kinase 3 [Source:HGNC Symbol;Acc:HGNC:14543]
C1RL-AS1#205885	#N/A	#N/A	#N/A	#N/A	#N/A	#N/A	0.0492884	#N/A	#N/A	#N/A	#N/A	#N/A	#N/A	#N/A	#N/A	#N/A	#N/A	#N/A	#N/A	#N/A	#N/A	#N/A	#N/A	#N/A	#N/A	#N/A	#N/A	0.0812574	#N/A	#N/A	#N/A	#N/A	#N/A	#N/A	0.107835	0.0778107	0.100367	0.118964	0.156003	0.109717	0.350175	0.115017	1.42451	0.0741957	0.0829279	0.120582	0.17545	0.109186	#N/A	0.173457	0.138096	#N/A	#N/A	#N/A	0.0378758	#N/A	#N/A	#N/A	#N/A	#N/A	#N/A	#N/A	#N/A	19	ENSG00000205885	C1RL-AS1	lncRNA	C1RL antisense RNA 1 [Source:HGNC Symbol;Acc:HGNC:27461]
EPHB4	#N/A	#N/A	#N/A	#N/A	#N/A	#N/A	#N/A	#N/A	#N/A	#N/A	#N/A	#N/A	#N/A	0.0447045	#N/A	0.0142365	#N/A	0.0146478	#N/A	#N/A	#N/A	0.00845793	#N/A	#N/A	#N/A	#N/A	#N/A	#N/A	#N/A	#N/A	#N/A	#N/A	#N/A	#N/A	0.186327	#N/A	0.164681	0.190434	0.558189	0.240834	0.210222	0.154946	0.229474	0.176898	0.148562	0.152549	0.130527	0.15109	#N/A	0.143001	0.173169	#N/A	#N/A	#N/A	#N/A	#N/A	#N/A	#N/A	#N/A	#N/A	#N/A	#N/A	#N/A	19	ENSG00000196411	EPHB4	protein_coding	EPH receptor B4 [Source:HGNC Symbol;Acc:HGNC:3395]
KLHL5	#N/A	#N/A	#N/A	#N/A	#N/A	#N/A	#N/A	#N/A	#N/A	#N/A	#N/A	#N/A	#N/A	0.547526	#N/A	#N/A	#N/A	#N/A	#N/A	0.175656	#N/A	#N/A	1.00137	#N/A	#N/A	#N/A	#N/A	#N/A	#N/A	#N/A	#N/A	#N/A	#N/A	#N/A	1.85798	1.29689	2.20904	1.92352	2.35599	2.29924	1.91442	1.29154	1.95067	2.03424	2.27454	1.61298	1.79367	1.80832	#N/A	2.06938	1.64065	#N/A	#N/A	#N/A	#N/A	#N/A	#N/A	#N/A	#N/A	#N/A	#N/A	#N/A	#N/A	19	ENSG00000109790	KLHL5	protein_coding	kelch like family member 5 [Source:HGNC Symbol;Acc:HGNC:6356]
#258101	#N/A	#N/A	#N/A	#N/A	#N/A	#N/A	#N/A	#N/A	#N/A	#N/A	#N/A	#N/A	#N/A	0.0346689	#N/A	#N/A	#N/A	0.00911935	#N/A	#N/A	#N/A	#N/A	0.0275301	#N/A	#N/A	0.0468015	#N/A	#N/A	#N/A	#N/A	#N/A	#N/A	#N/A	#N/A	0.121168	#N/A	0.101178	0.135554	0.0997932	0.0966644	0.123391	0.118555	0.130902	0.127519	0.119942	0.125668	0.235522	0.113826	#N/A	0.131296	0.143151	#N/A	#N/A	#N/A	#N/A	#N/A	#N/A	#N/A	#N/A	#N/A	#N/A	#N/A	#N/A	19	ENSG00000258101		lncRNA	novel transcript, antisense to TUBA1C
RHOH	#N/A	#N/A	#N/A	#N/A	#N/A	#N/A	#N/A	#N/A	#N/A	#N/A	#N/A	#N/A	#N/A	0.0116206	0.0127762	0.00720182	#N/A	0.00617018	#N/A	#N/A	#N/A	#N/A	0.0144251	#N/A	#N/A	#N/A	#N/A	#N/A	#N/A	#N/A	#N/A	#N/A	#N/A	#N/A	0.0834225	#N/A	0.0111857	0.0280848	0.0614355	0.0341801	0.0774457	#N/A	0.039263	#N/A	0.0710808	0.0637075	0.0360985	0.0354261	#N/A	0.0526247	0.0520395	0.0149178	#N/A	#N/A	#N/A	#N/A	#N/A	#N/A	#N/A	#N/A	#N/A	#N/A	#N/A	19	ENSG00000168421	RHOH	protein_coding	ras homolog family member H [Source:HGNC Symbol;Acc:HGNC:686]
PIP5K1C	#N/A	#N/A	#N/A	#N/A	#N/A	#N/A	#N/A	#N/A	#N/A	#N/A	#N/A	#N/A	#N/A	0.526997	#N/A	#N/A	#N/A	#N/A	#N/A	#N/A	#N/A	#N/A	0.755856	#N/A	#N/A	#N/A	#N/A	#N/A	#N/A	#N/A	#N/A	#N/A	#N/A	#N/A	1.11763	0.400774	0.758841	1.06856	0.840488	0.930411	0.913796	1.67759	0.796929	0.889569	0.990432	0.741668	0.862638	1.18341	#N/A	0.773238	1.18578	#N/A	#N/A	#N/A	#N/A	#N/A	#N/A	#N/A	#N/A	#N/A	0.45649	#N/A	#N/A	19	ENSG00000186111	PIP5K1C	protein_coding	phosphatidylinositol-4-phosphate 5-kinase type 1 gamma [Source:HGNC Symbol;Acc:HGNC:8996]
HELB	#N/A	#N/A	#N/A	#N/A	#N/A	#N/A	#N/A	#N/A	#N/A	#N/A	#N/A	#N/A	#N/A	#N/A	#N/A	#N/A	#N/A	0.0117325	#N/A	#N/A	#N/A	#N/A	0.0521282	#N/A	#N/A	#N/A	#N/A	#N/A	#N/A	#N/A	#N/A	#N/A	#N/A	0.0361228	1.38392	#N/A	1.05523	1.45908	1.85885	1.65836	3.37286	0.216484	2.89793	0.245554	0.333432	0.158113	2.21309	0.883692	0.129411	1.75106	1.66808	#N/A	#N/A	#N/A	#N/A	#N/A	#N/A	#N/A	#N/A	#N/A	#N/A	#N/A	#N/A	19	ENSG00000127311	HELB	protein_coding	DNA helicase B [Source:HGNC Symbol;Acc:HGNC:17196]
TAL1	#N/A	#N/A	#N/A	#N/A	#N/A	#N/A	#N/A	#N/A	#N/A	#N/A	#N/A	#N/A	#N/A	0.0185945	#N/A	#N/A	#N/A	#N/A	#N/A	#N/A	#N/A	#N/A	0.021515	#N/A	#N/A	#N/A	#N/A	#N/A	#N/A	#N/A	#N/A	#N/A	#N/A	#N/A	0.104394	#N/A	0.0759661	0.11523	0.0869301	0.095453	0.126256	0.110646	0.10434	0.0905057	0.108841	0.0941165	0.108098	0.120228	0.0824027	0.0787335	0.124588	#N/A	#N/A	#N/A	#N/A	#N/A	#N/A	#N/A	#N/A	#N/A	0.0311907	#N/A	#N/A	19	ENSG00000162367	TAL1	protein_coding	TAL bHLH transcription factor 1, erythroid differentiation factor [Source:HGNC Symbol;Acc:HGNC:11556]
MYD88	#N/A	#N/A	#N/A	#N/A	#N/A	#N/A	#N/A	#N/A	#N/A	#N/A	#N/A	#N/A	#N/A	#N/A	#N/A	#N/A	#N/A	#N/A	#N/A	#N/A	#N/A	#N/A	0.0172154	#N/A	#N/A	0.0625768	#N/A	#N/A	#N/A	#N/A	#N/A	#N/A	#N/A	#N/A	0.149939	0.0794366	0.136823	0.154075	0.122229	0.113527	0.148864	0.13993	0.151777	0.110576	0.118601	0.121878	0.101381	0.136488	0.0960291	0.111565	0.13655	#N/A	#N/A	#N/A	#N/A	#N/A	#N/A	#N/A	#N/A	#N/A	#N/A	#N/A	#N/A	19	ENSG00000172936	MYD88	protein_coding	MYD88 innate immune signal transduction adaptor [Source:HGNC Symbol;Acc:HGNC:7562]
PPP1R13L	#N/A	#N/A	#N/A	#N/A	#N/A	#N/A	#N/A	#N/A	#N/A	#N/A	#N/A	#N/A	#N/A	1.23088	#N/A	#N/A	#N/A	#N/A	#N/A	#N/A	#N/A	#N/A	0.235062	#N/A	#N/A	#N/A	0.40327	#N/A	#N/A	#N/A	#N/A	#N/A	#N/A	#N/A	1.53886	#N/A	1.28918	1.66518	1.49496	1.73448	2.26348	2.17524	1.10795	#N/A	0.906574	0.611603	1.23065	1.36144	0.217538	1.61385	2.33334	#N/A	#N/A	#N/A	#N/A	#N/A	#N/A	#N/A	#N/A	#N/A	#N/A	#N/A	0.11683	19	ENSG00000104881	PPP1R13L	protein_coding	protein phosphatase 1 regulatory subunit 13 like [Source:HGNC Symbol;Acc:HGNC:18838]
VSIR	#N/A	#N/A	#N/A	#N/A	#N/A	#N/A	#N/A	#N/A	#N/A	#N/A	#N/A	#N/A	#N/A	1.78832	#N/A	#N/A	#N/A	0.0420497	#N/A	#N/A	#N/A	#N/A	#N/A	#N/A	#N/A	#N/A	#N/A	#N/A	#N/A	#N/A	#N/A	#N/A	#N/A	#N/A	2.45496	0.111733	3.23427	2.78909	3.92037	3.46271	3.37164	2.2807	3.45862	2.58144	0.197452	0.19222	2.56371	2.79412	0.179481	3.14203	4.32319	#N/A	#N/A	#N/A	#N/A	#N/A	#N/A	#N/A	#N/A	#N/A	#N/A	#N/A	#N/A	19	ENSG00000107738	VSIR	protein_coding	V-set immunoregulatory receptor [Source:HGNC Symbol;Acc:HGNC:30085]
ADAM15	#N/A	#N/A	#N/A	#N/A	#N/A	#N/A	#N/A	#N/A	#N/A	#N/A	#N/A	#N/A	#N/A	0.082987	0.0456268	0.0102725	#N/A	0.0171615	#N/A	#N/A	#N/A	#N/A	#N/A	#N/A	#N/A	#N/A	#N/A	#N/A	#N/A	#N/A	#N/A	#N/A	#N/A	#N/A	0.835508	0.145206	1.39204	0.463381	1.63488	0.758338	3.31902	0.284992	3.05366	0.198453	0.141557	#N/A	0.99402	0.241037	#N/A	0.458836	1.55608	#N/A	#N/A	#N/A	#N/A	#N/A	#N/A	#N/A	#N/A	#N/A	#N/A	#N/A	#N/A	19	ENSG00000143537	ADAM15	protein_coding	ADAM metallopeptidase domain 15 [Source:HGNC Symbol;Acc:HGNC:193]
PDE2A	#N/A	#N/A	#N/A	#N/A	#N/A	#N/A	#N/A	#N/A	#N/A	#N/A	#N/A	#N/A	#N/A	0.0227702	0.0199275	0.0121232	0.00718762	0.0117386	#N/A	#N/A	#N/A	#N/A	#N/A	#N/A	#N/A	#N/A	#N/A	#N/A	#N/A	#N/A	#N/A	#N/A	#N/A	#N/A	0.0819782	#N/A	0.096278	0.103774	0.422832	0.263389	0.707424	0.117327	0.918987	0.0530181	0.0889937	#N/A	0.114194	0.100165	#N/A	0.06138	0.122915	#N/A	#N/A	#N/A	#N/A	#N/A	#N/A	#N/A	#N/A	#N/A	#N/A	#N/A	#N/A	19	ENSG00000186642	PDE2A	protein_coding	phosphodiesterase 2A [Source:HGNC Symbol;Acc:HGNC:8777]
CTSH	#N/A	#N/A	#N/A	#N/A	#N/A	#N/A	#N/A	#N/A	#N/A	#N/A	#N/A	#N/A	#N/A	0.0891912	#N/A	0.0244459	#N/A	0.0216391	#N/A	#N/A	#N/A	#N/A	#N/A	#N/A	#N/A	#N/A	#N/A	#N/A	#N/A	#N/A	0.192506	#N/A	#N/A	#N/A	1.30583	#N/A	1.8361	1.36734	2.4939	1.7591	1.33995	#N/A	2.7603	0.883941	0.774896	#N/A	1.57168	1.47443	#N/A	2.16992	1.85631	0.350435	#N/A	#N/A	#N/A	#N/A	#N/A	0.0607298	#N/A	#N/A	#N/A	#N/A	#N/A	19	ENSG00000103811	CTSH	protein_coding	cathepsin H [Source:HGNC Symbol;Acc:HGNC:2535]
CRHBP	#N/A	#N/A	#N/A	#N/A	#N/A	#N/A	#N/A	#N/A	#N/A	#N/A	#N/A	#N/A	#N/A	0.0201076	#N/A	#N/A	#N/A	0.00886947	#N/A	#N/A	#N/A	#N/A	#N/A	#N/A	#N/A	#N/A	#N/A	#N/A	#N/A	#N/A	#N/A	#N/A	#N/A	0.0323177	0.106117	#N/A	0.0623443	0.103321	0.0594442	0.0957393	0.112414	0.0894537	0.110948	0.0918694	0.101108	0.0455346	0.0960198	0.105812	0.0803969	0.092341	0.103228	#N/A	#N/A	#N/A	#N/A	#N/A	#N/A	#N/A	#N/A	#N/A	#N/A	#N/A	#N/A	19	ENSG00000145708	CRHBP	protein_coding	corticotropin releasing hormone binding protein [Source:HGNC Symbol;Acc:HGNC:2356]
CX3CL1	#N/A	#N/A	#N/A	#N/A	#N/A	#N/A	#N/A	#N/A	#N/A	#N/A	#N/A	#N/A	#N/A	0.0368902	#N/A	#N/A	#N/A	0.014797	#N/A	#N/A	#N/A	#N/A	#N/A	#N/A	#N/A	#N/A	#N/A	#N/A	#N/A	#N/A	0.0665309	#N/A	#N/A	#N/A	0.226443	0.0911003	0.21396	0.23135	0.170821	0.229027	0.271757	0.188338	0.249055	0.197639	0.19462	0.153069	0.244731	0.211502	#N/A	0.217994	0.232985	#N/A	#N/A	#N/A	#N/A	#N/A	#N/A	#N/A	#N/A	#N/A	#N/A	#N/A	#N/A	19	ENSG00000006210	CX3CL1	protein_coding	C-X3-C motif chemokine ligand 1 [Source:HGNC Symbol;Acc:HGNC:10647]
#279110	#N/A	#N/A	#N/A	#N/A	#N/A	#N/A	#N/A	#N/A	#N/A	#N/A	#N/A	#N/A	#N/A	0.102116	#N/A	#N/A	#N/A	0.0120012	#N/A	#N/A	#N/A	#N/A	#N/A	#N/A	#N/A	#N/A	0.0471424	#N/A	#N/A	#N/A	#N/A	#N/A	#N/A	#N/A	0.110017	0.0767845	0.458279	0.289806	1.91581	0.198257	3.2699	0.0682444	2.1048	0.322863	0.107186	#N/A	#N/A	#N/A	#N/A	#N/A	1.02212	0.198777	#N/A	#N/A	0.0400551	0.0296863	#N/A	#N/A	#N/A	#N/A	#N/A	0.0982121	#N/A	19	ENSG00000279110		lncRNA	novel transcript
P2RY8	#N/A	#N/A	#N/A	#N/A	#N/A	#N/A	#N/A	#N/A	#N/A	#N/A	#N/A	#N/A	#N/A	0.0221905	#N/A	0.0123473	0.00791024	0.0141573	#N/A	#N/A	#N/A	#N/A	#N/A	#N/A	#N/A	#N/A	#N/A	#N/A	#N/A	#N/A	#N/A	#N/A	#N/A	#N/A	0.148272	#N/A	0.108522	0.131136	1.29546	0.294396	4.0527	0.144515	2.66915	0.116688	0.105924	0.1196	0.878934	0.217885	#N/A	0.575434	0.137467	#N/A	#N/A	#N/A	#N/A	#N/A	#N/A	#N/A	#N/A	#N/A	#N/A	#N/A	#N/A	19	ENSG00000182162	P2RY8	protein_coding	P2Y receptor family member 8 [Source:HGNC Symbol;Acc:HGNC:15524]
MFNG	#N/A	#N/A	#N/A	#N/A	#N/A	#N/A	#N/A	#N/A	#N/A	#N/A	#N/A	#N/A	#N/A	0.00951796	#N/A	0.00708238	0.00388807	0.00612823	#N/A	#N/A	#N/A	#N/A	#N/A	#N/A	#N/A	#N/A	#N/A	#N/A	#N/A	#N/A	#N/A	#N/A	#N/A	#N/A	0.0530839	#N/A	0.0834969	0.0636981	0.0686663	0.0727006	0.0621581	0.0627601	0.0787284	0.0782906	0.0752186	0.0637767	0.0671349	0.0650117	#N/A	0.0595144	0.059816	#N/A	#N/A	#N/A	#N/A	#N/A	#N/A	#N/A	#N/A	#N/A	#N/A	#N/A	#N/A	19	ENSG00000100060	MFNG	protein_coding	MFNG O-fucosylpeptide 3-beta-N-acetylglucosaminyltransferase [Source:HGNC Symbol;Acc:HGNC:7038]
#228401	#N/A	#N/A	#N/A	#N/A	#N/A	#N/A	#N/A	#N/A	#N/A	#N/A	#N/A	#N/A	#N/A	0.0118594	#N/A	#N/A	#N/A	#N/A	#N/A	#N/A	#N/A	#N/A	#N/A	#N/A	#N/A	#N/A	#N/A	#N/A	#N/A	#N/A	#N/A	#N/A	0.0249195	#N/A	0.0704406	0.0664202	0.0547312	0.0871385	0.0631631	0.0543429	0.0852316	0.0464074	0.0660137	0.051733	0.076676	0.0648571	0.0501426	0.0647081	#N/A	0.0638641	0.0649994	0.0358075	#N/A	#N/A	#N/A	#N/A	#N/A	#N/A	#N/A	#N/A	#N/A	#N/A	#N/A	19	ENSG00000228401		lncRNA	novel transcript, antisense to EGFL7 (HSPC324)
DHH	#N/A	#N/A	#N/A	#N/A	#N/A	#N/A	#N/A	#N/A	#N/A	#N/A	#N/A	#N/A	#N/A	#N/A	0.0321886	0.0173404	#N/A	#N/A	#N/A	#N/A	#N/A	#N/A	#N/A	#N/A	#N/A	#N/A	#N/A	#N/A	#N/A	#N/A	#N/A	#N/A	#N/A	#N/A	0.228097	0.0919454	0.168784	0.233432	0.207912	0.169854	0.276956	0.192318	0.270743	0.206987	0.196219	0.151349	0.198965	0.236098	#N/A	0.202207	0.236133	0.082295	#N/A	#N/A	#N/A	#N/A	#N/A	#N/A	#N/A	#N/A	#N/A	#N/A	#N/A	19	ENSG00000139549	DHH	protein_coding	desert hedgehog signaling molecule [Source:HGNC Symbol;Acc:HGNC:2865]
NRN1	#N/A	#N/A	#N/A	#N/A	#N/A	#N/A	#N/A	#N/A	#N/A	#N/A	#N/A	#N/A	#N/A	#N/A	#N/A	0.00942243	#N/A	#N/A	#N/A	#N/A	#N/A	#N/A	#N/A	#N/A	#N/A	#N/A	#N/A	0.0809894	#N/A	#N/A	0.0322778	#N/A	0.0519429	#N/A	0.212533	#N/A	0.213211	0.218867	0.201432	0.218979	0.26576	0.176419	0.268563	0.190284	0.179509	0.13559	0.214757	0.216915	#N/A	0.222992	0.222733	#N/A	#N/A	#N/A	#N/A	#N/A	#N/A	#N/A	#N/A	#N/A	#N/A	#N/A	#N/A	19	ENSG00000124785	NRN1	protein_coding	neuritin 1 [Source:HGNC Symbol;Acc:HGNC:17972]
BAALC-AS1	#N/A	#N/A	#N/A	#N/A	#N/A	#N/A	#N/A	#N/A	#N/A	#N/A	#N/A	#N/A	#N/A	#N/A	#N/A	#N/A	#N/A	0.00300464	#N/A	#N/A	#N/A	#N/A	#N/A	#N/A	#N/A	#N/A	0.0670741	0.0664024	#N/A	#N/A	#N/A	#N/A	#N/A	#N/A	0.203919	0.0834934	0.169854	0.112521	0.374561	0.597109	0.60976	0.0482746	#N/A	0.0930981	0.0392958	0.0322096	0.777207	0.481592	#N/A	0.414094	0.763488	#N/A	#N/A	#N/A	#N/A	#N/A	#N/A	#N/A	#N/A	#N/A	#N/A	0.0230122	#N/A	19	ENSG00000247081	BAALC-AS1	lncRNA	BAALC antisense RNA 1 [Source:HGNC Symbol;Acc:HGNC:50461]
NAB1	#N/A	#N/A	#N/A	#N/A	#N/A	#N/A	#N/A	#N/A	#N/A	#N/A	#N/A	#N/A	#N/A	#N/A	#N/A	#N/A	#N/A	#N/A	#N/A	#N/A	#N/A	#N/A	#N/A	#N/A	#N/A	0.915284	#N/A	#N/A	#N/A	#N/A	#N/A	#N/A	#N/A	#N/A	2.9153	1.34535	2.66081	2.89597	2.71463	3.36205	3.40511	3.46644	1.80184	2.06479	2.0679	3.38476	1.66079	2.30904	1.35773	1.40304	3.42023	#N/A	#N/A	#N/A	#N/A	#N/A	#N/A	#N/A	#N/A	#N/A	#N/A	0.915418	#N/A	19	ENSG00000138386	NAB1	protein_coding	NGFI-A binding protein 1 [Source:HGNC Symbol;Acc:HGNC:7626]
BAZ2A	#N/A	#N/A	#N/A	#N/A	#N/A	#N/A	#N/A	#N/A	#N/A	#N/A	#N/A	#N/A	#N/A	#N/A	#N/A	#N/A	#N/A	#N/A	#N/A	#N/A	#N/A	#N/A	#N/A	#N/A	#N/A	1.0961	0.728601	0.947361	#N/A	#N/A	#N/A	#N/A	#N/A	#N/A	1.01591	#N/A	0.892456	0.985518	0.876734	0.80251	0.938698	1.13825	0.87592	1.00144	1.01317	1.00965	1.05892	1.08661	1.00781	0.886638	0.916851	#N/A	#N/A	#N/A	#N/A	#N/A	#N/A	#N/A	#N/A	#N/A	#N/A	#N/A	#N/A	19	ENSG00000076108	BAZ2A	protein_coding	bromodomain adjacent to zinc finger domain 2A [Source:HGNC Symbol;Acc:HGNC:962]
IFIT1	#N/A	#N/A	#N/A	#N/A	#N/A	#N/A	#N/A	#N/A	#N/A	#N/A	#N/A	#N/A	#N/A	#N/A	#N/A	#N/A	#N/A	#N/A	#N/A	#N/A	#N/A	#N/A	#N/A	#N/A	#N/A	0.0813269	#N/A	#N/A	#N/A	#N/A	#N/A	#N/A	0.0426464	0.0624863	0.277449	0.0328819	0.268267	0.378996	0.325472	0.747819	0.601017	0.198875	4.55847	0.207125	0.145987	0.168358	3.27726	0.255917	#N/A	0.451429	0.370536	#N/A	#N/A	#N/A	#N/A	#N/A	#N/A	#N/A	#N/A	#N/A	#N/A	#N/A	#N/A	19	ENSG00000185745	IFIT1	protein_coding	interferon induced protein with tetratricopeptide repeats 1 [Source:HGNC Symbol;Acc:HGNC:5407]
SANBR	#N/A	#N/A	#N/A	#N/A	#N/A	#N/A	#N/A	#N/A	#N/A	#N/A	#N/A	#N/A	#N/A	#N/A	#N/A	#N/A	#N/A	#N/A	#N/A	#N/A	#N/A	#N/A	#N/A	#N/A	#N/A	0.917444	#N/A	#N/A	#N/A	#N/A	0.688512	#N/A	0.793503	0.948771	#N/A	#N/A	0.804403	0.692049	0.922343	#N/A	#N/A	#N/A	0.941753	1.0535	0.917771	1.06382	0.955874	0.894486	0.812177	1.08267	#N/A	#N/A	#N/A	0.965978	#N/A	#N/A	#N/A	#N/A	#N/A	#N/A	0.710291	1.11252	0.918002	19	ENSG00000162929	SANBR	protein_coding	SANT and BTB domain regulator of CSR [Source:HGNC Symbol;Acc:HGNC:29387]
#224541	#N/A	#N/A	#N/A	#N/A	#N/A	#N/A	#N/A	#N/A	#N/A	#N/A	#N/A	#N/A	#N/A	#N/A	#N/A	#N/A	#N/A	#N/A	#N/A	#N/A	#N/A	#N/A	#N/A	#N/A	#N/A	0.0499	#N/A	#N/A	0.0911686	#N/A	#N/A	#N/A	#N/A	#N/A	0.119284	0.0503286	0.0917012	0.119012	0.122256	0.105534	0.235651	0.137647	0.570657	0.136321	0.112722	0.112348	0.143019	0.131506	0.107468	0.104776	0.331302	#N/A	#N/A	#N/A	#N/A	#N/A	#N/A	#N/A	#N/A	#N/A	#N/A	#N/A	#N/A	19	ENSG00000224541		lncRNA	novel transcript
#267383	#N/A	#N/A	#N/A	#N/A	#N/A	#N/A	#N/A	#N/A	#N/A	#N/A	#N/A	#N/A	#N/A	#N/A	#N/A	#N/A	#N/A	#N/A	#N/A	#N/A	#N/A	#N/A	#N/A	#N/A	#N/A	0.0961518	#N/A	#N/A	#N/A	#N/A	#N/A	#N/A	#N/A	0.142909	4.19378	#N/A	3.71313	4.60793	3.94788	4.33287	5.01814	0.867151	4.30416	3.13085	3.50426	0.47415	3.64069	4.10855	#N/A	4.26975	4.42826	#N/A	#N/A	#N/A	0.0787189	#N/A	#N/A	#N/A	#N/A	#N/A	0.153684	#N/A	#N/A	19	ENSG00000267383		lncRNA	novel transcript, antisense to ZNF486 and ZNF90
PCGF2#277258	#N/A	#N/A	#N/A	#N/A	#N/A	#N/A	#N/A	#N/A	#N/A	#N/A	#N/A	#N/A	#N/A	#N/A	#N/A	#N/A	#N/A	#N/A	#N/A	#N/A	#N/A	#N/A	#N/A	#N/A	#N/A	0.0859328	0.338653	#N/A	#N/A	#N/A	#N/A	#N/A	#N/A	#N/A	0.294527	0.148803	5.84095	0.503117	6.0309	5.93641	0.444575	0.515409	7.11298	0.410982	0.321654	0.265029	6.20251	5.7382	#N/A	5.78787	0.277502	#N/A	#N/A	#N/A	#N/A	#N/A	#N/A	#N/A	#N/A	#N/A	#N/A	0.128859	#N/A	19	ENSG00000277258	PCGF2	protein_coding	polycomb group ring finger 2 [Source:HGNC Symbol;Acc:HGNC:12929]
#236449	#N/A	#N/A	#N/A	#N/A	#N/A	#N/A	#N/A	#N/A	#N/A	#N/A	#N/A	#N/A	#N/A	#N/A	#N/A	#N/A	#N/A	#N/A	#N/A	#N/A	#N/A	#N/A	#N/A	#N/A	#N/A	0.52526	#N/A	#N/A	#N/A	#N/A	#N/A	#N/A	#N/A	#N/A	4.53315	0.821182	3.9531	4.03265	5.10295	4.1782	3.99866	3.56992	4.75175	2.75859	4.58236	2.67244	4.13198	3.86052	1.39753	4.45844	3.46353	#N/A	#N/A	#N/A	#N/A	#N/A	#N/A	#N/A	#N/A	#N/A	0.666825	#N/A	#N/A	19	ENSG00000236449		lncRNA	novel transcript, antisense to WIPF1 and CHRNA1
TSBP1-AS1#225914	#N/A	#N/A	#N/A	#N/A	#N/A	#N/A	#N/A	#N/A	#N/A	#N/A	#N/A	#N/A	#N/A	#N/A	#N/A	#N/A	#N/A	#N/A	#N/A	#N/A	#N/A	#N/A	#N/A	#N/A	#N/A	0.063686	0.0779428	#N/A	#N/A	#N/A	#N/A	#N/A	#N/A	#N/A	0.175085	0.0898591	0.481191	0.204068	0.555848	0.941572	5.12219	0.154844	4.58521	0.162438	0.197696	0.153169	0.627744	0.230146	0.132097	0.639241	0.189306	#N/A	#N/A	#N/A	#N/A	#N/A	#N/A	#N/A	#N/A	#N/A	#N/A	#N/A	#N/A	19	ENSG00000225914	TSBP1-AS1	lncRNA	TSBP1 and BTNL2 antisense RNA 1 [Source:HGNC Symbol;Acc:HGNC:39756]
MARCHF2	#N/A	#N/A	#N/A	#N/A	#N/A	#N/A	#N/A	#N/A	#N/A	#N/A	#N/A	#N/A	#N/A	#N/A	#N/A	#N/A	#N/A	#N/A	#N/A	#N/A	#N/A	#N/A	#N/A	#N/A	#N/A	0.707356	#N/A	#N/A	#N/A	#N/A	#N/A	#N/A	#N/A	0.768815	1.91027	0.76697	2.38712	2.31694	2.42728	2.20529	2.10445	2.10742	2.11081	2.23255	2.04408	2.00776	2.0516	1.95995	1.49499	2.454	2.504	#N/A	#N/A	#N/A	#N/A	#N/A	#N/A	#N/A	#N/A	#N/A	#N/A	#N/A	#N/A	19	ENSG00000099785	MARCHF2	protein_coding	membrane associated ring-CH-type finger 2 [Source:HGNC Symbol;Acc:HGNC:28038]
STXBP1	#N/A	#N/A	#N/A	#N/A	#N/A	#N/A	#N/A	#N/A	#N/A	#N/A	#N/A	#N/A	#N/A	#N/A	#N/A	#N/A	#N/A	#N/A	#N/A	#N/A	#N/A	#N/A	#N/A	#N/A	#N/A	#N/A	2.58096	1.61185	#N/A	#N/A	#N/A	#N/A	#N/A	#N/A	#N/A	#N/A	0.614235	0.657708	0.995043	0.662927	#N/A	#N/A	0.907692	0.705827	1.09178	0.872267	0.891189	1.03726	0.875331	1.17636	0.824033	#N/A	0.766013	#N/A	0.684574	#N/A	#N/A	#N/A	#N/A	#N/A	#N/A	1.26985	1.47975	19	ENSG00000136854	STXBP1	protein_coding	syntaxin binding protein 1 [Source:HGNC Symbol;Acc:HGNC:11444]
WTIP	#N/A	#N/A	#N/A	#N/A	#N/A	#N/A	#N/A	#N/A	#N/A	#N/A	#N/A	#N/A	#N/A	#N/A	#N/A	#N/A	#N/A	#N/A	#N/A	#N/A	#N/A	#N/A	#N/A	#N/A	#N/A	#N/A	0.617799	#N/A	0.316857	#N/A	#N/A	#N/A	#N/A	#N/A	1.39633	0.333422	2.25423	1.61538	2.95752	1.82033	1.61618	1.01762	3.2137	1.70031	2.82715	1.08471	2.33722	1.95648	#N/A	3.17149	1.9713	#N/A	#N/A	#N/A	#N/A	#N/A	#N/A	#N/A	#N/A	#N/A	#N/A	0.184069	#N/A	19	ENSG00000142279	WTIP	protein_coding	WT1 interacting protein [Source:HGNC Symbol;Acc:HGNC:20964]
C2orf74-DT	#N/A	#N/A	#N/A	#N/A	#N/A	#N/A	#N/A	#N/A	#N/A	#N/A	#N/A	#N/A	#N/A	#N/A	#N/A	#N/A	#N/A	#N/A	#N/A	#N/A	#N/A	#N/A	#N/A	#N/A	#N/A	#N/A	0.103425	#N/A	#N/A	#N/A	#N/A	#N/A	#N/A	0.0492884	0.475415	0.0781662	0.194682	0.805666	0.326156	0.191431	1.90008	0.0524899	1.85353	0.0706865	0.0698727	0.0533924	0.864182	0.346534	#N/A	0.486395	0.348982	#N/A	#N/A	#N/A	#N/A	#N/A	#N/A	#N/A	#N/A	#N/A	0.0177417	#N/A	#N/A	19	ENSG00000212978	C2orf74-DT	lncRNA	C2orf74 divergent transcript [Source:HGNC Symbol;Acc:HGNC:27941]
CAPN2	#N/A	#N/A	#N/A	#N/A	#N/A	#N/A	#N/A	#N/A	#N/A	#N/A	#N/A	#N/A	#N/A	#N/A	#N/A	#N/A	#N/A	#N/A	#N/A	#N/A	#N/A	#N/A	#N/A	#N/A	#N/A	#N/A	0.720836	#N/A	#N/A	#N/A	#N/A	#N/A	0.744459	#N/A	1.41311	#N/A	1.73015	1.53521	1.77652	1.64234	1.44003	1.34964	1.29665	1.27245	1.35694	1.38268	1.35312	1.39439	1.22494	1.50664	1.21366	#N/A	#N/A	#N/A	#N/A	#N/A	#N/A	#N/A	#N/A	#N/A	0.870921	#N/A	#N/A	19	ENSG00000162909	CAPN2	protein_coding	calpain 2 [Source:HGNC Symbol;Acc:HGNC:1479]
GATA6	#N/A	#N/A	#N/A	#N/A	#N/A	#N/A	#N/A	#N/A	#N/A	#N/A	#N/A	#N/A	#N/A	#N/A	#N/A	#N/A	#N/A	#N/A	#N/A	#N/A	#N/A	#N/A	#N/A	#N/A	#N/A	#N/A	0.0889473	#N/A	#N/A	#N/A	0.0307258	#N/A	#N/A	0.0481755	0.109017	#N/A	0.134033	0.153344	0.15033	0.148829	0.162947	0.138609	0.127249	0.123129	0.0955909	0.119576	0.115802	0.136726	#N/A	0.152078	0.109663	#N/A	#N/A	#N/A	#N/A	#N/A	#N/A	#N/A	#N/A	#N/A	0.039662	#N/A	#N/A	19	ENSG00000141448	GATA6	protein_coding	GATA binding protein 6 [Source:HGNC Symbol;Acc:HGNC:4174]
RBCK1	#N/A	#N/A	#N/A	#N/A	#N/A	#N/A	#N/A	#N/A	#N/A	#N/A	#N/A	#N/A	#N/A	#N/A	#N/A	#N/A	#N/A	#N/A	#N/A	#N/A	#N/A	#N/A	#N/A	#N/A	#N/A	#N/A	0.866406	#N/A	#N/A	#N/A	#N/A	#N/A	#N/A	#N/A	1.6236	1.80903	2.12347	1.60811	1.87024	1.70961	1.45745	1.63719	1.394	1.41455	1.52816	1.54414	1.42637	1.38448	1.1604	1.57613	1.35369	#N/A	#N/A	#N/A	#N/A	#N/A	#N/A	#N/A	#N/A	#N/A	1.06143	#N/A	#N/A	19	ENSG00000125826	RBCK1	protein_coding	RANBP2-type and C3HC4-type zinc finger containing 1 [Source:HGNC Symbol;Acc:HGNC:15864]
OSTF1	#N/A	#N/A	#N/A	#N/A	#N/A	#N/A	#N/A	#N/A	#N/A	#N/A	#N/A	#N/A	#N/A	#N/A	#N/A	#N/A	#N/A	#N/A	#N/A	#N/A	#N/A	#N/A	#N/A	#N/A	#N/A	#N/A	#N/A	#N/A	#N/A	#N/A	#N/A	#N/A	0.828848	0.373335	3.07655	0.421035	2.66848	3.09546	3.12157	3.74181	3.22883	2.31365	3.19786	3.19466	3.23918	2.10115	2.55587	3.28594	0.55704	2.90192	3.14632	#N/A	#N/A	#N/A	#N/A	#N/A	#N/A	#N/A	#N/A	#N/A	#N/A	#N/A	#N/A	19	ENSG00000134996	OSTF1	protein_coding	osteoclast stimulating factor 1 [Source:HGNC Symbol;Acc:HGNC:8510]
SH2D4A	#N/A	#N/A	#N/A	#N/A	#N/A	#N/A	#N/A	#N/A	#N/A	#N/A	#N/A	#N/A	#N/A	#N/A	#N/A	#N/A	#N/A	#N/A	#N/A	#N/A	#N/A	#N/A	#N/A	#N/A	#N/A	#N/A	#N/A	#N/A	#N/A	#N/A	#N/A	#N/A	#N/A	0.0831352	0.238753	0.121785	0.434875	0.239431	3.82863	0.229232	0.243323	0.196108	5.18124	0.20767	0.187119	0.174411	3.49702	0.656537	#N/A	0.477999	0.347994	1.34815	#N/A	#N/A	#N/A	#N/A	#N/A	#N/A	#N/A	#N/A	0.0574646	#N/A	#N/A	19	ENSG00000104611	SH2D4A	protein_coding	SH2 domain containing 4A [Source:HGNC Symbol;Acc:HGNC:26102]
RCAN3	#N/A	#N/A	#N/A	#N/A	#N/A	#N/A	#N/A	#N/A	#N/A	#N/A	#N/A	#N/A	#N/A	#N/A	#N/A	#N/A	#N/A	#N/A	#N/A	#N/A	#N/A	#N/A	#N/A	#N/A	#N/A	#N/A	#N/A	#N/A	#N/A	#N/A	0.607433	#N/A	#N/A	0.0718412	0.259824	0.0937193	0.368277	3.9332	2.51544	0.701324	6.22506	0.25596	4.93377	0.248893	0.206554	0.209852	3.70158	0.332487	0.185168	0.536658	0.514337	#N/A	#N/A	#N/A	#N/A	#N/A	#N/A	#N/A	#N/A	#N/A	#N/A	#N/A	#N/A	19	ENSG00000117602	RCAN3	protein_coding	RCAN family member 3 [Source:HGNC Symbol;Acc:HGNC:3042]
#233635	#N/A	#N/A	#N/A	#N/A	#N/A	#N/A	#N/A	#N/A	#N/A	#N/A	#N/A	#N/A	#N/A	#N/A	#N/A	#N/A	#N/A	#N/A	#N/A	#N/A	#N/A	#N/A	#N/A	#N/A	#N/A	#N/A	#N/A	#N/A	#N/A	#N/A	#N/A	#N/A	#N/A	#N/A	1.70729	0.0971853	2.24799	2.85594	2.24418	2.19031	2.65938	1.60029	2.13223	1.69898	0.880494	0.274854	1.6956	2.02352	0.170577	2.39305	2.79647	#N/A	#N/A	#N/A	0.0598653	0.0390778	#N/A	#N/A	#N/A	#N/A	#N/A	#N/A	#N/A	19	ENSG00000233635		lncRNA	novel transcript, antisense to TANC2
FCHO2	#N/A	#N/A	#N/A	#N/A	#N/A	#N/A	#N/A	#N/A	#N/A	#N/A	#N/A	#N/A	#N/A	#N/A	#N/A	#N/A	#N/A	#N/A	#N/A	#N/A	#N/A	#N/A	#N/A	#N/A	#N/A	#N/A	#N/A	#N/A	#N/A	#N/A	#N/A	#N/A	#N/A	#N/A	0.616062	#N/A	0.621649	0.599374	0.75388	0.616568	0.543246	0.555552	0.688603	0.715398	0.79723	0.983561	0.682661	0.747806	#N/A	0.835299	0.637156	#N/A	0.603454	0.708617	#N/A	#N/A	#N/A	#N/A	#N/A	#N/A	#N/A	2.18457	1.92293	19	ENSG00000157107	FCHO2	protein_coding	FCH and mu domain containing endocytic adaptor 2 [Source:HGNC Symbol;Acc:HGNC:25180]
PLOD3	0.176382	#N/A	#N/A	#N/A	#N/A	#N/A	#N/A	#N/A	#N/A	0.847499	#N/A	#N/A	#N/A	#N/A	#N/A	#N/A	#N/A	#N/A	#N/A	#N/A	#N/A	#N/A	#N/A	#N/A	#N/A	#N/A	#N/A	#N/A	#N/A	#N/A	#N/A	#N/A	#N/A	#N/A	2.0115	#N/A	2.64922	2.10518	2.67238	2.36141	2.20556	1.59814	2.1466	1.90222	2.26919	0.819412	2.0446	2.15573	0.538749	2.57557	2.18613	#N/A	#N/A	#N/A	#N/A	#N/A	#N/A	#N/A	#N/A	#N/A	#N/A	#N/A	#N/A	18	ENSG00000106397	PLOD3	protein_coding	procollagen-lysine,2-oxoglutarate 5-dioxygenase 3 [Source:HGNC Symbol;Acc:HGNC:9083]
PRELID1	0.0361517	#N/A	#N/A	#N/A	#N/A	#N/A	#N/A	#N/A	#N/A	#N/A	#N/A	0.0486019	#N/A	#N/A	#N/A	#N/A	#N/A	#N/A	#N/A	#N/A	#N/A	0.0059147	#N/A	#N/A	#N/A	#N/A	#N/A	#N/A	#N/A	#N/A	#N/A	#N/A	#N/A	#N/A	0.135251	#N/A	0.136955	0.149984	0.267888	0.118294	1.45765	0.115716	1.27748	0.150131	0.105442	0.121116	0.706533	0.174445	#N/A	0.139267	0.2667	#N/A	#N/A	#N/A	#N/A	#N/A	#N/A	#N/A	#N/A	#N/A	#N/A	#N/A	#N/A	18	ENSG00000169230	PRELID1	protein_coding	PRELI domain containing 1 [Source:HGNC Symbol;Acc:HGNC:30255]
NDE1#072864	0.643466	#N/A	#N/A	#N/A	#N/A	#N/A	#N/A	#N/A	#N/A	0.718022	#N/A	#N/A	#N/A	#N/A	#N/A	#N/A	#N/A	#N/A	#N/A	#N/A	#N/A	#N/A	#N/A	#N/A	#N/A	#N/A	#N/A	#N/A	#N/A	#N/A	0.91711	#N/A	#N/A	0.666049	1.15035	#N/A	0.973852	1.2851	1.14661	1.17759	1.20632	1.36057	1.22064	1.03531	1.19943	#N/A	1.27399	1.40665	#N/A	1.33282	1.48452	#N/A	#N/A	#N/A	#N/A	#N/A	#N/A	#N/A	#N/A	#N/A	#N/A	#N/A	#N/A	18	ENSG00000072864	NDE1	protein_coding	nudE neurodevelopment protein 1 [Source:HGNC Symbol;Acc:HGNC:17619]
CDC42SE1	0.868533	#N/A	#N/A	#N/A	#N/A	#N/A	#N/A	#N/A	#N/A	#N/A	#N/A	#N/A	#N/A	#N/A	#N/A	#N/A	#N/A	#N/A	#N/A	#N/A	#N/A	#N/A	#N/A	#N/A	#N/A	#N/A	#N/A	#N/A	#N/A	#N/A	#N/A	#N/A	#N/A	#N/A	1.26447	1.39408	1.36187	1.28128	1.15023	1.18898	1.27122	1.33995	0.893181	1.05487	1.28262	1.222	1.02659	1.33354	1.26031	1.18779	#N/A	#N/A	#N/A	#N/A	#N/A	#N/A	#N/A	#N/A	#N/A	#N/A	1.2846	#N/A	#N/A	18	ENSG00000197622	CDC42SE1	protein_coding	CDC42 small effector 1 [Source:HGNC Symbol;Acc:HGNC:17719]
MYO9B	1.15157	#N/A	#N/A	#N/A	#N/A	#N/A	#N/A	#N/A	#N/A	#N/A	#N/A	#N/A	#N/A	#N/A	#N/A	#N/A	#N/A	#N/A	#N/A	#N/A	#N/A	#N/A	#N/A	#N/A	#N/A	#N/A	#N/A	#N/A	#N/A	#N/A	#N/A	#N/A	#N/A	#N/A	1.99731	1.26384	1.68842	2.15033	1.86553	1.84938	1.86577	1.43929	2.01784	1.93712	1.89533	2.49549	1.95865	2.09597	2.34415	2.00946	1.9323	#N/A	#N/A	#N/A	#N/A	#N/A	#N/A	#N/A	#N/A	#N/A	#N/A	#N/A	#N/A	18	ENSG00000099331	MYO9B	protein_coding	myosin IXB [Source:HGNC Symbol;Acc:HGNC:7609]
SPAG6	0.0742916	#N/A	#N/A	#N/A	#N/A	#N/A	#N/A	0.0803312	#N/A	0.434417	#N/A	#N/A	#N/A	#N/A	#N/A	#N/A	#N/A	#N/A	#N/A	#N/A	#N/A	#N/A	#N/A	#N/A	#N/A	#N/A	#N/A	#N/A	0.143887	#N/A	#N/A	#N/A	#N/A	#N/A	0.768499	#N/A	1.12654	2.17065	1.3568	1.93421	2.31743	0.435569	2.38983	0.24909	0.176425	#N/A	1.77564	1.25219	#N/A	1.67476	1.8874	#N/A	#N/A	#N/A	#N/A	#N/A	#N/A	#N/A	#N/A	#N/A	#N/A	#N/A	#N/A	18	ENSG00000077327	SPAG6	protein_coding	sperm associated antigen 6 [Source:HGNC Symbol;Acc:HGNC:11215]
SLC12A2	1.05011	#N/A	#N/A	#N/A	1.07498	1.19711	#N/A	0.933845	#N/A	#N/A	#N/A	#N/A	#N/A	1.95971	1.27754	1.10292	#N/A	1.83122	#N/A	0.254252	0.169903	0.243007	#N/A	#N/A	#N/A	#N/A	2.75289	1.39435	2.26773	0.476262	0.586442	#N/A	#N/A	#N/A	#N/A	#N/A	#N/A	#N/A	#N/A	#N/A	#N/A	#N/A	#N/A	#N/A	#N/A	#N/A	#N/A	#N/A	#N/A	#N/A	#N/A	#N/A	#N/A	#N/A	#N/A	#N/A	#N/A	#N/A	#N/A	#N/A	#N/A	0.927804	0.839683	18	ENSG00000064651	SLC12A2	protein_coding	solute carrier family 12 member 2 [Source:HGNC Symbol;Acc:HGNC:10911]
#231873	0.0255318	#N/A	0.0531077	#N/A	0.0390358	#N/A	#N/A	#N/A	#N/A	#N/A	#N/A	#N/A	#N/A	#N/A	#N/A	#N/A	#N/A	#N/A	#N/A	#N/A	#N/A	#N/A	#N/A	#N/A	#N/A	#N/A	#N/A	#N/A	#N/A	#N/A	#N/A	#N/A	#N/A	#N/A	0.0837509	#N/A	0.0380567	0.0746653	0.0531109	0.0719667	0.0605989	0.0770937	0.0352425	#N/A	0.0554427	0.0398506	0.00866367	0.0340698	#N/A	0.00790158	0.0601233	0.00393561	#N/A	#N/A	#N/A	#N/A	#N/A	#N/A	#N/A	#N/A	#N/A	#N/A	#N/A	18	ENSG00000231873		lncRNA	novel transcript
PDK3	0.100326	#N/A	#N/A	#N/A	#N/A	#N/A	#N/A	#N/A	#N/A	1.52226	#N/A	#N/A	#N/A	#N/A	#N/A	#N/A	#N/A	#N/A	#N/A	#N/A	#N/A	#N/A	#N/A	#N/A	#N/A	#N/A	#N/A	#N/A	#N/A	#N/A	#N/A	#N/A	#N/A	#N/A	1.71684	#N/A	2.12332	2.11384	2.35571	2.00978	2.04301	0.993664	2.07481	1.91388	1.9896	0.85104	1.57599	1.80967	0.369812	2.18496	1.87931	#N/A	#N/A	#N/A	#N/A	#N/A	#N/A	#N/A	#N/A	#N/A	#N/A	#N/A	#N/A	18	ENSG00000067992	PDK3	protein_coding	pyruvate dehydrogenase kinase 3 [Source:HGNC Symbol;Acc:HGNC:8811]
C6orf120	0.0619095	#N/A	#N/A	0.0807503	#N/A	#N/A	#N/A	#N/A	#N/A	#N/A	#N/A	#N/A	#N/A	#N/A	#N/A	#N/A	#N/A	#N/A	#N/A	#N/A	#N/A	#N/A	#N/A	#N/A	#N/A	#N/A	#N/A	#N/A	#N/A	#N/A	#N/A	#N/A	#N/A	#N/A	0.536647	0.083993	0.145789	0.357578	0.213949	0.490617	1.74058	0.177202	2.01372	0.115358	0.122591	0.126151	0.710732	0.149194	#N/A	0.145232	#N/A	#N/A	#N/A	#N/A	#N/A	#N/A	#N/A	#N/A	#N/A	#N/A	#N/A	0.0869561	#N/A	18	ENSG00000185127	C6orf120	protein_coding	chromosome 6 open reading frame 120 [Source:HGNC Symbol;Acc:HGNC:21247]
REPS2	0.0697157	#N/A	#N/A	#N/A	#N/A	#N/A	#N/A	0.0732649	#N/A	#N/A	#N/A	#N/A	#N/A	#N/A	#N/A	#N/A	#N/A	#N/A	#N/A	#N/A	#N/A	#N/A	#N/A	#N/A	#N/A	#N/A	#N/A	#N/A	#N/A	#N/A	0.205566	#N/A	#N/A	#N/A	0.419392	#N/A	1.32421	0.704235	0.742521	1.57801	3.79732	0.165868	2.93324	0.287373	0.131362	0.135427	1.80621	1.03415	#N/A	0.606875	1.99476	#N/A	#N/A	#N/A	#N/A	#N/A	#N/A	#N/A	#N/A	#N/A	#N/A	#N/A	#N/A	18	ENSG00000169891	REPS2	protein_coding	RALBP1 associated Eps domain containing 2 [Source:HGNC Symbol;Acc:HGNC:9963]
CABP1	0.0393129	#N/A	#N/A	#N/A	#N/A	#N/A	#N/A	#N/A	#N/A	#N/A	#N/A	#N/A	#N/A	0.0251591	#N/A	#N/A	#N/A	0.0117826	#N/A	#N/A	#N/A	#N/A	#N/A	#N/A	#N/A	#N/A	#N/A	#N/A	#N/A	#N/A	#N/A	#N/A	#N/A	#N/A	0.138889	#N/A	0.0836338	0.150623	0.0862617	0.110139	0.243316	0.0998405	0.125351	0.113212	0.119414	0.0993827	0.122584	0.150714	#N/A	0.0834487	0.151473	#N/A	#N/A	#N/A	#N/A	#N/A	#N/A	#N/A	#N/A	#N/A	#N/A	#N/A	#N/A	18	ENSG00000157782	CABP1	protein_coding	calcium binding protein 1 [Source:HGNC Symbol;Acc:HGNC:1384]
KIF26A	0.0370816	#N/A	#N/A	#N/A	#N/A	#N/A	#N/A	#N/A	#N/A	#N/A	#N/A	#N/A	#N/A	0.0173388	0.0182219	#N/A	#N/A	#N/A	#N/A	#N/A	#N/A	#N/A	0.0209432	#N/A	#N/A	#N/A	#N/A	#N/A	#N/A	#N/A	#N/A	#N/A	#N/A	#N/A	0.101399	#N/A	0.105796	0.120505	0.0751502	0.0925001	0.120063	#N/A	0.125986	0.107456	0.0859716	0.0923336	0.096708	0.117054	#N/A	0.10232	0.107481	#N/A	#N/A	#N/A	#N/A	#N/A	#N/A	#N/A	#N/A	#N/A	#N/A	#N/A	#N/A	18	ENSG00000066735	KIF26A	protein_coding	kinesin family member 26A [Source:HGNC Symbol;Acc:HGNC:20226]
INPP1	0.238671	#N/A	#N/A	#N/A	#N/A	#N/A	#N/A	#N/A	#N/A	#N/A	#N/A	#N/A	#N/A	#N/A	#N/A	#N/A	#N/A	#N/A	#N/A	#N/A	#N/A	#N/A	#N/A	#N/A	#N/A	0.370142	0.78075	#N/A	#N/A	#N/A	#N/A	#N/A	#N/A	#N/A	0.836876	#N/A	0.616259	0.661301	#N/A	0.818968	0.893676	1.05365	#N/A	#N/A	#N/A	#N/A	#N/A	#N/A	#N/A	#N/A	1.34566	0.64482	0.882269	#N/A	#N/A	0.118384	0.0855626	0.26107	#N/A	#N/A	0.432334	0.374852	0.320759	18	ENSG00000151689	INPP1	protein_coding	inositol polyphosphate-1-phosphatase [Source:HGNC Symbol;Acc:HGNC:6071]
ZNF225-AS1	0.0414314	#N/A	#N/A	#N/A	#N/A	#N/A	#N/A	#N/A	#N/A	0.473663	#N/A	#N/A	#N/A	#N/A	#N/A	#N/A	#N/A	#N/A	#N/A	#N/A	#N/A	#N/A	0.0270489	#N/A	#N/A	#N/A	#N/A	#N/A	#N/A	#N/A	#N/A	#N/A	#N/A	#N/A	1.18307	0.0529605	1.11174	1.27793	1.35479	1.54833	1.06045	0.556297	1.75348	0.494917	0.264547	#N/A	1.26525	1.25807	#N/A	1.2535	1.16793	#N/A	#N/A	#N/A	#N/A	#N/A	#N/A	#N/A	#N/A	#N/A	#N/A	#N/A	#N/A	18	ENSG00000186019	ZNF225-AS1	lncRNA	ZNF225 and ZNF224 antisense RNA 1 [Source:HGNC Symbol;Acc:HGNC:55916]
PGM5	0.593407	0.999462	#N/A	#N/A	#N/A	#N/A	#N/A	#N/A	#N/A	#N/A	#N/A	#N/A	#N/A	4.08536	2.88963	2.03686	1.72001	5.37915	2.28912	3.8255	3.69633	2.94547	0.869411	0.11303	#N/A	#N/A	#N/A	#N/A	1.3591	#N/A	1.57217	#N/A	1.36414	#N/A	#N/A	#N/A	#N/A	#N/A	#N/A	#N/A	#N/A	#N/A	#N/A	#N/A	#N/A	#N/A	#N/A	#N/A	#N/A	#N/A	#N/A	#N/A	#N/A	#N/A	#N/A	#N/A	#N/A	#N/A	#N/A	#N/A	#N/A	1.78407	1.74903	18	ENSG00000154330	PGM5	protein_coding	phosphoglucomutase 5 [Source:HGNC Symbol;Acc:HGNC:8908]
PURG	0.0272899	#N/A	#N/A	#N/A	#N/A	#N/A	#N/A	#N/A	#N/A	#N/A	#N/A	#N/A	#N/A	#N/A	#N/A	#N/A	#N/A	#N/A	#N/A	#N/A	#N/A	#N/A	#N/A	#N/A	#N/A	#N/A	#N/A	#N/A	0.0747727	#N/A	#N/A	#N/A	#N/A	#N/A	0.120038	#N/A	0.0921621	0.122779	0.114902	0.100943	0.117025	0.109317	0.117074	0.0919013	0.0905278	0.0946262	0.125486	0.0779559	#N/A	0.0920217	0.0975899	#N/A	#N/A	#N/A	#N/A	#N/A	#N/A	#N/A	#N/A	#N/A	#N/A	0.0689535	#N/A	18	ENSG00000172733	PURG	protein_coding	purine rich element binding protein G [Source:HGNC Symbol;Acc:HGNC:17930]
PSIP1	0.868134	#N/A	#N/A	#N/A	#N/A	#N/A	#N/A	#N/A	#N/A	0.656566	#N/A	#N/A	#N/A	#N/A	#N/A	#N/A	#N/A	#N/A	#N/A	#N/A	#N/A	#N/A	#N/A	#N/A	#N/A	#N/A	#N/A	#N/A	#N/A	#N/A	#N/A	#N/A	#N/A	#N/A	0.797278	1.74259	1.36267	0.925446	1.05492	1.10647	0.863348	0.88872	0.660678	0.944903	0.760631	0.798215	0.643288	0.869523	#N/A	0.678133	1.07254	#N/A	#N/A	#N/A	#N/A	#N/A	#N/A	#N/A	#N/A	#N/A	#N/A	#N/A	#N/A	18	ENSG00000164985	PSIP1	protein_coding	PC4 and SFRS1 interacting protein 1 [Source:HGNC Symbol;Acc:HGNC:9527]
YEATS2	0.870704	#N/A	#N/A	#N/A	#N/A	#N/A	#N/A	#N/A	#N/A	0.600839	#N/A	#N/A	#N/A	#N/A	#N/A	#N/A	#N/A	#N/A	#N/A	#N/A	#N/A	#N/A	#N/A	#N/A	#N/A	#N/A	#N/A	#N/A	#N/A	#N/A	#N/A	#N/A	#N/A	#N/A	1.18699	#N/A	1.30565	1.23227	1.5693	1.32272	1.20195	1.18092	1.34435	1.15165	1.38095	0.92015	1.24776	1.37749	#N/A	1.54042	1.07452	#N/A	#N/A	#N/A	#N/A	#N/A	#N/A	#N/A	#N/A	#N/A	0.794695	#N/A	#N/A	18	ENSG00000163872	YEATS2	protein_coding	YEATS domain containing 2 [Source:HGNC Symbol;Acc:HGNC:25489]
SYT11	0.0645756	#N/A	#N/A	#N/A	#N/A	#N/A	#N/A	#N/A	#N/A	#N/A	#N/A	#N/A	#N/A	#N/A	#N/A	#N/A	#N/A	0.019454	#N/A	#N/A	#N/A	#N/A	#N/A	#N/A	#N/A	#N/A	#N/A	#N/A	#N/A	#N/A	#N/A	#N/A	#N/A	#N/A	0.231765	0.100232	0.199613	0.239574	0.206802	0.240966	0.556069	0.242307	0.741893	0.226775	0.217978	0.173803	0.261383	0.272726	#N/A	0.281064	0.235894	#N/A	#N/A	#N/A	#N/A	#N/A	#N/A	#N/A	#N/A	#N/A	#N/A	#N/A	#N/A	18	ENSG00000132718	SYT11	protein_coding	synaptotagmin 11 [Source:HGNC Symbol;Acc:HGNC:19239]
AATK	0.0487292	#N/A	#N/A	#N/A	#N/A	#N/A	#N/A	#N/A	#N/A	#N/A	#N/A	#N/A	#N/A	#N/A	#N/A	#N/A	#N/A	#N/A	#N/A	#N/A	#N/A	#N/A	#N/A	#N/A	#N/A	#N/A	#N/A	#N/A	#N/A	#N/A	#N/A	#N/A	#N/A	#N/A	0.103377	#N/A	0.0878151	0.116964	0.146726	0.145559	0.629952	0.0678947	2.22585	0.116146	0.0676386	0.12335	0.173785	0.11997	#N/A	0.108494	0.0906032	0.0556377	#N/A	#N/A	0.039876	#N/A	#N/A	#N/A	#N/A	#N/A	#N/A	#N/A	#N/A	18	ENSG00000181409	AATK	protein_coding	apoptosis associated tyrosine kinase [Source:HGNC Symbol;Acc:HGNC:21]
ZNF439	0.0550952	#N/A	#N/A	#N/A	#N/A	#N/A	#N/A	#N/A	#N/A	1.49868	#N/A	#N/A	#N/A	#N/A	#N/A	#N/A	#N/A	#N/A	#N/A	#N/A	#N/A	#N/A	#N/A	#N/A	#N/A	#N/A	#N/A	#N/A	#N/A	#N/A	#N/A	#N/A	#N/A	#N/A	4.35714	0.0989691	4.75109	5.59771	5.17914	4.81447	7.65493	1.23861	5.62939	0.293282	0.223473	0.228593	4.75305	5.17157	#N/A	3.75762	0.295194	#N/A	#N/A	#N/A	#N/A	#N/A	#N/A	#N/A	#N/A	#N/A	#N/A	#N/A	#N/A	18	ENSG00000171291	ZNF439	protein_coding	zinc finger protein 439 [Source:HGNC Symbol;Acc:HGNC:20873]
CACNA2D1	#N/A	3.03469	4.39314	1.9647	3.37756	6.39416	2.13762	0.916199	2.18372	#N/A	#N/A	#N/A	#N/A	#N/A	#N/A	#N/A	#N/A	#N/A	#N/A	#N/A	#N/A	#N/A	#N/A	#N/A	#N/A	#N/A	2.90454	2.93056	4.07228	1.55293	0.727836	#N/A	#N/A	#N/A	#N/A	#N/A	#N/A	#N/A	#N/A	#N/A	#N/A	#N/A	#N/A	#N/A	#N/A	#N/A	#N/A	#N/A	#N/A	#N/A	#N/A	#N/A	#N/A	#N/A	1.10525	#N/A	1.48376	0.824178	#N/A	#N/A	#N/A	3.25821	4.85187	18	ENSG00000153956	CACNA2D1	protein_coding	calcium voltage-gated channel auxiliary subunit alpha2delta 1 [Source:HGNC Symbol;Acc:HGNC:1399]
CACNA2D3	#N/A	1.73457	4.53745	2.36741	3.39768	3.33435	2.90016	2.00316	2.32895	#N/A	#N/A	#N/A	#N/A	1.50723	#N/A	#N/A	#N/A	1.14158	0.78317	2.16104	#N/A	#N/A	#N/A	#N/A	#N/A	#N/A	1.56234	0.920078	1.39604	#N/A	0.482065	#N/A	#N/A	#N/A	#N/A	#N/A	#N/A	#N/A	#N/A	#N/A	#N/A	#N/A	#N/A	#N/A	#N/A	#N/A	#N/A	#N/A	#N/A	#N/A	#N/A	#N/A	#N/A	#N/A	#N/A	#N/A	#N/A	#N/A	#N/A	#N/A	#N/A	1.84303	2.43515	18	ENSG00000157445	CACNA2D3	protein_coding	calcium voltage-gated channel auxiliary subunit alpha2delta 3 [Source:HGNC Symbol;Acc:HGNC:15460]
CHN1	#N/A	0.0610767	#N/A	#N/A	#N/A	#N/A	#N/A	#N/A	#N/A	#N/A	#N/A	#N/A	#N/A	#N/A	#N/A	#N/A	#N/A	#N/A	#N/A	#N/A	#N/A	#N/A	#N/A	#N/A	#N/A	#N/A	0.413947	#N/A	0.210245	#N/A	#N/A	#N/A	#N/A	#N/A	4.34561	#N/A	3.02754	3.42045	2.63613	3.10756	3.89274	2.37716	3.903	2.71265	1.46818	0.453731	3.31925	3.56465	#N/A	3.22734	3.28349	#N/A	#N/A	#N/A	#N/A	#N/A	#N/A	#N/A	#N/A	#N/A	#N/A	#N/A	#N/A	18	ENSG00000128656	CHN1	protein_coding	chimerin 1 [Source:HGNC Symbol;Acc:HGNC:1943]
DMD	#N/A	1.68873	#N/A	#N/A	#N/A	4.51947	#N/A	#N/A	#N/A	#N/A	#N/A	#N/A	#N/A	1.74642	#N/A	0.709202	#N/A	1.1709	1.07731	3.20263	1.17417	0.590773	#N/A	#N/A	#N/A	#N/A	1.08128	1.03599	2.33699	#N/A	#N/A	#N/A	#N/A	#N/A	#N/A	#N/A	#N/A	#N/A	#N/A	#N/A	#N/A	#N/A	#N/A	#N/A	#N/A	#N/A	#N/A	#N/A	#N/A	#N/A	#N/A	1.85872	#N/A	#N/A	4.32813	#N/A	#N/A	1.14487	#N/A	1.08002	#N/A	1.05373	1.42158	18	ENSG00000198947	DMD	protein_coding	dystrophin [Source:HGNC Symbol;Acc:HGNC:2928]
CBX7	#N/A	0.0970252	#N/A	#N/A	#N/A	#N/A	#N/A	#N/A	#N/A	0.960733	#N/A	#N/A	#N/A	#N/A	#N/A	#N/A	#N/A	#N/A	#N/A	#N/A	#N/A	#N/A	#N/A	#N/A	#N/A	#N/A	#N/A	#N/A	#N/A	#N/A	#N/A	#N/A	#N/A	#N/A	2.05781	0.508271	2.04406	2.48782	2.25098	2.20598	2.10528	2.28454	1.96033	2.05167	1.96793	1.80655	1.78817	1.92754	#N/A	1.98022	2.09573	#N/A	#N/A	#N/A	#N/A	#N/A	#N/A	#N/A	#N/A	#N/A	#N/A	#N/A	#N/A	18	ENSG00000100307	CBX7	protein_coding	chromobox 7 [Source:HGNC Symbol;Acc:HGNC:1557]
LDLRAP1	#N/A	0.181522	#N/A	#N/A	#N/A	0.884544	#N/A	#N/A	0.528368	#N/A	0.244066	#N/A	#N/A	#N/A	#N/A	1.05553	#N/A	#N/A	#N/A	#N/A	#N/A	#N/A	#N/A	#N/A	#N/A	1.0014	2.33226	3.41204	1.49714	#N/A	#N/A	#N/A	#N/A	#N/A	1.21226	#N/A	#N/A	0.843233	#N/A	0.801302	0.920513	1.03794	#N/A	#N/A	#N/A	#N/A	0.776916	0.797205	1.27191	#N/A	1.1875	#N/A	#N/A	#N/A	#N/A	#N/A	#N/A	#N/A	#N/A	#N/A	#N/A	#N/A	#N/A	18	ENSG00000157978	LDLRAP1	protein_coding	low density lipoprotein receptor adaptor protein 1 [Source:HGNC Symbol;Acc:HGNC:18640]
C1QTNF7-AS1	#N/A	0.171012	#N/A	#N/A	#N/A	#N/A	#N/A	#N/A	#N/A	0.736685	#N/A	#N/A	#N/A	#N/A	#N/A	#N/A	#N/A	#N/A	#N/A	#N/A	#N/A	#N/A	#N/A	#N/A	#N/A	0.362135	#N/A	#N/A	#N/A	#N/A	#N/A	#N/A	#N/A	0.499218	1.11813	#N/A	0.954664	1.33052	0.684871	0.792078	1.04308	1.87106	0.75239	0.960283	0.777325	1.52421	1.03305	1.03343	#N/A	0.619011	#N/A	#N/A	#N/A	#N/A	#N/A	#N/A	#N/A	#N/A	#N/A	#N/A	#N/A	#N/A	#N/A	18	ENSG00000249252	C1QTNF7-AS1	lncRNA	C1QTNF7 antisense RNA 1 [Source:HGNC Symbol;Acc:HGNC:40683]
HCG25#232940	#N/A	0.0675516	1.07177	#N/A	#N/A	#N/A	#N/A	#N/A	#N/A	0.834142	#N/A	#N/A	#N/A	#N/A	#N/A	#N/A	#N/A	#N/A	#N/A	0.0241026	#N/A	#N/A	#N/A	#N/A	#N/A	0.0899854	#N/A	0.140428	#N/A	#N/A	#N/A	#N/A	#N/A	#N/A	1.06656	#N/A	1.42733	1.09772	#N/A	1.14053	0.919353	0.882145	0.787071	#N/A	#N/A	0.5206	0.805997	1.05651	#N/A	1.08408	1.03513	#N/A	#N/A	#N/A	#N/A	#N/A	#N/A	#N/A	#N/A	#N/A	#N/A	#N/A	#N/A	18	ENSG00000232940	HCG25	lncRNA	HLA complex group 25 [Source:HGNC Symbol;Acc:HGNC:20196]
EFCAB7	#N/A	0.129798	1.22916	0.906305	1.38981	0.841161	0.531353	#N/A	0.446467	#N/A	0.24581	#N/A	0.68283	#N/A	#N/A	#N/A	#N/A	#N/A	#N/A	#N/A	#N/A	#N/A	#N/A	#N/A	#N/A	#N/A	1.70301	0.920943	1.0687	#N/A	#N/A	#N/A	#N/A	#N/A	#N/A	#N/A	#N/A	#N/A	#N/A	#N/A	#N/A	#N/A	#N/A	#N/A	#N/A	#N/A	#N/A	#N/A	#N/A	#N/A	#N/A	1.05941	#N/A	#N/A	0.538035	#N/A	0.139295	#N/A	0.245018	#N/A	#N/A	0.813677	0.52669	18	ENSG00000203965	EFCAB7	protein_coding	EF-hand calcium binding domain 7 [Source:HGNC Symbol;Acc:HGNC:29379]
EEF2K#103319	#N/A	1.28538	#N/A	#N/A	#N/A	0.955771	#N/A	#N/A	#N/A	#N/A	1.95958	#N/A	0.628624	#N/A	#N/A	#N/A	#N/A	#N/A	#N/A	#N/A	#N/A	#N/A	#N/A	#N/A	#N/A	#N/A	#N/A	#N/A	0.859333	#N/A	#N/A	#N/A	#N/A	#N/A	0.585886	#N/A	#N/A	#N/A	#N/A	#N/A	0.609803	0.690427	#N/A	#N/A	#N/A	#N/A	#N/A	#N/A	1.25567	#N/A	1.00108	2.55365	0.895238	#N/A	2.75977	2.40332	1.42156	2.34141	#N/A	#N/A	#N/A	1.66412	1.21958	18	ENSG00000103319	EEF2K	protein_coding	eukaryotic elongation factor 2 kinase [Source:HGNC Symbol;Acc:HGNC:24615]
TET1	#N/A	0.720501	1.32118	1.53278	1.8511	2.29164	0.983139	1.65399	1.12428	#N/A	0.598344	1.14184	#N/A	#N/A	#N/A	#N/A	#N/A	#N/A	#N/A	#N/A	#N/A	#N/A	#N/A	#N/A	#N/A	1.93232	2.75478	3.97894	4.983	#N/A	#N/A	#N/A	#N/A	#N/A	#N/A	#N/A	#N/A	#N/A	#N/A	#N/A	#N/A	#N/A	#N/A	#N/A	#N/A	#N/A	#N/A	#N/A	#N/A	#N/A	1.02399	#N/A	#N/A	#N/A	#N/A	#N/A	1.4831	#N/A	#N/A	#N/A	#N/A	2.4545	3.57568	18	ENSG00000138336	TET1	protein_coding	tet methylcytosine dioxygenase 1 [Source:HGNC Symbol;Acc:HGNC:29484]
EDEM2	#N/A	0.0580598	#N/A	#N/A	#N/A	#N/A	#N/A	#N/A	#N/A	1.05099	#N/A	#N/A	#N/A	#N/A	#N/A	#N/A	#N/A	#N/A	#N/A	#N/A	#N/A	#N/A	#N/A	#N/A	#N/A	#N/A	#N/A	#N/A	#N/A	#N/A	#N/A	#N/A	#N/A	#N/A	1.84975	#N/A	2.34549	1.87977	2.3128	1.86072	1.9137	1.87401	1.85407	1.91886	1.88633	0.915462	2.01666	2.15369	0.683086	2.07468	1.90559	#N/A	#N/A	#N/A	#N/A	#N/A	#N/A	#N/A	#N/A	#N/A	#N/A	#N/A	#N/A	18	ENSG00000088298	EDEM2	protein_coding	ER degradation enhancing alpha-mannosidase like protein 2 [Source:HGNC Symbol;Acc:HGNC:15877]
ESR1	#N/A	#N/A	6.08491	3.13543	3.66506	4.87849	5.36955	2.19158	3.69904	#N/A	2.11975	#N/A	1.74139	#N/A	#N/A	#N/A	#N/A	#N/A	#N/A	#N/A	#N/A	#N/A	#N/A	#N/A	#N/A	#N/A	#N/A	#N/A	0.98998	0.836952	#N/A	#N/A	#N/A	#N/A	#N/A	#N/A	#N/A	#N/A	#N/A	#N/A	#N/A	#N/A	#N/A	#N/A	#N/A	#N/A	#N/A	#N/A	#N/A	#N/A	#N/A	2.37504	1.99594	#N/A	3.89578	2.07121	#N/A	2.53408	2.21581	#N/A	#N/A	1.84463	#N/A	18	ENSG00000091831	ESR1	protein_coding	estrogen receptor 1 [Source:HGNC Symbol;Acc:HGNC:3467]
PRNP	#N/A	#N/A	0.286215	0.554338	0.184863	0.17947	0.102583	0.214103	0.179575	#N/A	0.101798	#N/A	#N/A	#N/A	0.66555	#N/A	#N/A	#N/A	#N/A	#N/A	#N/A	0.0155248	#N/A	#N/A	#N/A	#N/A	#N/A	#N/A	#N/A	#N/A	#N/A	#N/A	0.32169	#N/A	#N/A	#N/A	#N/A	#N/A	#N/A	#N/A	#N/A	#N/A	#N/A	#N/A	#N/A	#N/A	#N/A	#N/A	#N/A	#N/A	#N/A	3.01142	0.726209	0.105048	0.0818003	0.0958454	#N/A	0.108825	0.0722878	#N/A	#N/A	#N/A	#N/A	18	ENSG00000171867	PRNP	protein_coding	prion protein [Source:HGNC Symbol;Acc:HGNC:9449]
TARID	#N/A	#N/A	3.22225	1.58438	0.494256	0.438796	0.216931	1.02836	0.237678	#N/A	#N/A	#N/A	#N/A	2.04004	1.12728	1.60866	0.0523465	0.162241	0.0207369	#N/A	0.0342441	#N/A	#N/A	#N/A	#N/A	#N/A	0.681073	0.365429	0.380437	#N/A	#N/A	#N/A	#N/A	#N/A	#N/A	#N/A	#N/A	#N/A	#N/A	#N/A	#N/A	#N/A	#N/A	#N/A	#N/A	#N/A	#N/A	#N/A	#N/A	#N/A	#N/A	#N/A	#N/A	#N/A	#N/A	#N/A	#N/A	#N/A	#N/A	#N/A	#N/A	0.322789	#N/A	18	ENSG00000227954	TARID	lncRNA	TCF21 antisense RNA inducing promoter demethylation [Source:HGNC Symbol;Acc:HGNC:50506]
EEF1AKMT1	#N/A	#N/A	1.85471	1.40343	2.0071	1.71091	1.04097	1.52608	0.926442	#N/A	0.426099	#N/A	0.805957	#N/A	#N/A	#N/A	#N/A	#N/A	#N/A	#N/A	#N/A	#N/A	#N/A	#N/A	#N/A	#N/A	1.44246	#N/A	1.8411	#N/A	#N/A	#N/A	#N/A	#N/A	#N/A	#N/A	#N/A	#N/A	#N/A	#N/A	#N/A	#N/A	#N/A	#N/A	#N/A	#N/A	#N/A	#N/A	#N/A	#N/A	#N/A	0.919544	0.946171	#N/A	1.46775	#N/A	#N/A	1.1414	0.590813	#N/A	#N/A	1.27261	0.575114	18	ENSG00000150456	EEF1AKMT1	protein_coding	EEF1A lysine methyltransferase 1 [Source:HGNC Symbol;Acc:HGNC:27351]
PDE7A	#N/A	#N/A	2.30044	1.24454	1.92426	2.98028	2.04085	0.857968	2.09324	#N/A	#N/A	#N/A	#N/A	#N/A	#N/A	#N/A	#N/A	#N/A	#N/A	1.03507	#N/A	#N/A	#N/A	#N/A	#N/A	#N/A	#N/A	#N/A	#N/A	#N/A	0.578603	#N/A	#N/A	#N/A	#N/A	#N/A	#N/A	#N/A	#N/A	#N/A	#N/A	#N/A	#N/A	#N/A	#N/A	#N/A	#N/A	#N/A	#N/A	#N/A	#N/A	1.70037	1.1026	1.39787	4.44957	1.84397	2.11592	3.14437	1.68194	0.938984	#N/A	#N/A	#N/A	18	ENSG00000205268	PDE7A	protein_coding	phosphodiesterase 7A [Source:HGNC Symbol;Acc:HGNC:8791]
CCDC141	#N/A	#N/A	3.04423	0.494305	0.241762	0.14732	0.0715776	0.717883	0.143921	#N/A	#N/A	0.0675722	#N/A	3.08648	0.669947	0.217126	#N/A	0.0596661	0.00900526	#N/A	0.0126381	#N/A	#N/A	#N/A	#N/A	#N/A	#N/A	#N/A	#N/A	#N/A	1.26842	#N/A	#N/A	#N/A	#N/A	#N/A	#N/A	#N/A	#N/A	#N/A	#N/A	#N/A	0.641384	#N/A	0.76925	#N/A	#N/A	#N/A	#N/A	1.1026	#N/A	#N/A	#N/A	#N/A	#N/A	#N/A	#N/A	#N/A	#N/A	#N/A	#N/A	#N/A	#N/A	18	ENSG00000163492	CCDC141	protein_coding	coiled-coil domain containing 141 [Source:HGNC Symbol;Acc:HGNC:26821]
FAM86C1P	#N/A	#N/A	#N/A	0.0887307	#N/A	#N/A	#N/A	0.0952817	#N/A	#N/A	#N/A	#N/A	#N/A	0.0236692	#N/A	#N/A	#N/A	#N/A	#N/A	#N/A	#N/A	#N/A	#N/A	#N/A	#N/A	#N/A	#N/A	#N/A	#N/A	#N/A	#N/A	#N/A	#N/A	0.0646946	#N/A	0.075069	0.260728	0.167659	#N/A	0.191474	1.74309	0.116918	1.26473	0.111352	0.159975	0.169506	0.461197	0.21165	0.143744	#N/A	#N/A	#N/A	#N/A	#N/A	#N/A	#N/A	#N/A	#N/A	#N/A	#N/A	0.0559122	#N/A	#N/A	18	ENSG00000158483	FAM86C1P	transcribed_unprocessed_pseudogene	family with sequence similarity 86 member C1, pseudogene [Source:HGNC Symbol;Acc:HGNC:25561]
HNRNPA2B1	#N/A	#N/A	0.887966	0.576297	0.880404	1.15731	1.09119	0.56941	1.81132	#N/A	1.93906	0.834342	#N/A	#N/A	#N/A	#N/A	#N/A	#N/A	#N/A	#N/A	#N/A	#N/A	#N/A	#N/A	#N/A	#N/A	#N/A	#N/A	#N/A	#N/A	#N/A	#N/A	#N/A	#N/A	#N/A	#N/A	#N/A	#N/A	#N/A	#N/A	#N/A	#N/A	#N/A	#N/A	#N/A	#N/A	#N/A	#N/A	#N/A	#N/A	#N/A	0.66961	0.6153	0.801929	0.807052	0.942029	2.16312	1.77192	0.570506	#N/A	#N/A	0.651282	#N/A	18	ENSG00000122566	HNRNPA2B1	protein_coding	heterogeneous nuclear ribonucleoprotein A2/B1 [Source:HGNC Symbol;Acc:HGNC:5033]
LINC00519	#N/A	#N/A	0.101146	0.0907425	#N/A	#N/A	#N/A	0.0834436	#N/A	#N/A	#N/A	#N/A	0.0291809	#N/A	#N/A	#N/A	#N/A	#N/A	#N/A	#N/A	#N/A	#N/A	#N/A	#N/A	#N/A	#N/A	0.124819	#N/A	0.100357	#N/A	#N/A	#N/A	#N/A	#N/A	0.15477	0.0783787	0.0683143	0.0931708	#N/A	0.142989	0.16742	0.159589	0.199767	0.138266	#N/A	0.120436	0.172798	#N/A	#N/A	#N/A	0.120544	#N/A	#N/A	#N/A	#N/A	#N/A	#N/A	#N/A	#N/A	#N/A	#N/A	#N/A	#N/A	18	ENSG00000258955	LINC00519	lncRNA	long intergenic non-protein coding RNA 519 [Source:HGNC Symbol;Acc:HGNC:19838]
CLDN1	#N/A	#N/A	0.0776456	0.0379646	#N/A	#N/A	#N/A	0.0346876	#N/A	#N/A	#N/A	#N/A	#N/A	#N/A	#N/A	#N/A	#N/A	#N/A	#N/A	#N/A	#N/A	#N/A	#N/A	#N/A	#N/A	#N/A	#N/A	#N/A	#N/A	#N/A	#N/A	#N/A	0.0236762	#N/A	0.0744426	#N/A	0.0820484	0.0837264	0.0776202	0.0769163	0.0876641	0.0747222	0.0776432	0.0639898	0.0565837	#N/A	0.0761007	0.0804804	#N/A	0.0584433	0.0609921	#N/A	#N/A	#N/A	#N/A	#N/A	#N/A	#N/A	#N/A	#N/A	#N/A	#N/A	#N/A	18	ENSG00000163347	CLDN1	protein_coding	claudin 1 [Source:HGNC Symbol;Acc:HGNC:2032]
IMPDH2	#N/A	#N/A	0.0732333	#N/A	#N/A	#N/A	#N/A	0.0514585	#N/A	#N/A	#N/A	#N/A	#N/A	0.0166985	#N/A	#N/A	#N/A	#N/A	#N/A	#N/A	#N/A	#N/A	#N/A	#N/A	#N/A	#N/A	0.082585	#N/A	#N/A	#N/A	#N/A	#N/A	#N/A	#N/A	0.0920835	#N/A	0.106282	0.105994	0.0812415	0.0817856	0.117822	0.0937621	0.10496	0.093134	0.095443	#N/A	0.108029	0.107876	#N/A	0.119547	0.113231	#N/A	#N/A	#N/A	#N/A	#N/A	#N/A	#N/A	#N/A	#N/A	#N/A	#N/A	#N/A	18	ENSG00000178035	IMPDH2	protein_coding	inosine monophosphate dehydrogenase 2 [Source:HGNC Symbol;Acc:HGNC:6053]
CD8A	#N/A	#N/A	0.0638721	#N/A	#N/A	#N/A	#N/A	0.0345191	#N/A	#N/A	#N/A	#N/A	#N/A	0.0144159	#N/A	#N/A	#N/A	#N/A	#N/A	#N/A	#N/A	#N/A	#N/A	#N/A	#N/A	#N/A	#N/A	#N/A	#N/A	#N/A	#N/A	#N/A	0.0229433	#N/A	0.0704097	#N/A	#N/A	0.0365004	0.00430382	0.061892	0.0364484	#N/A	0.0315344	0.0233996	0.0551848	0.0619501	0.0217932	0.0583922	#N/A	0.040512	0.0353553	#N/A	0.0229636	#N/A	#N/A	#N/A	#N/A	#N/A	#N/A	#N/A	#N/A	#N/A	#N/A	18	ENSG00000153563	CD8A	protein_coding	CD8a molecule [Source:HGNC Symbol;Acc:HGNC:1706]
GSTM3	#N/A	#N/A	0.0860972	0.0547514	#N/A	#N/A	#N/A	0.0506148	#N/A	#N/A	#N/A	#N/A	#N/A	#N/A	#N/A	#N/A	#N/A	#N/A	#N/A	#N/A	#N/A	#N/A	#N/A	#N/A	#N/A	#N/A	0.0807943	#N/A	#N/A	#N/A	#N/A	#N/A	#N/A	#N/A	0.0458551	#N/A	0.0765813	0.045257	0.0382084	0.0297625	0.0655491	0.0837514	0.062619	#N/A	0.0833858	0.0910167	0.0480323	0.077035	#N/A	0.0792082	0.0787249	#N/A	#N/A	#N/A	#N/A	#N/A	#N/A	#N/A	#N/A	#N/A	#N/A	#N/A	#N/A	18	ENSG00000134202	GSTM3	protein_coding	glutathione S-transferase mu 3 [Source:HGNC Symbol;Acc:HGNC:4635]
PBLD	#N/A	#N/A	0.793625	#N/A	0.0993216	#N/A	0.0556297	0.0992535	#N/A	#N/A	#N/A	#N/A	#N/A	#N/A	#N/A	#N/A	#N/A	#N/A	#N/A	#N/A	#N/A	#N/A	#N/A	#N/A	#N/A	#N/A	#N/A	#N/A	#N/A	#N/A	#N/A	#N/A	#N/A	#N/A	1.1264	0.106279	1.27219	0.942468	1.61586	0.989433	1.19549	#N/A	1.67608	0.610596	0.167778	#N/A	1.25494	1.29955	#N/A	1.46704	1.04881	#N/A	#N/A	#N/A	#N/A	#N/A	#N/A	#N/A	#N/A	#N/A	#N/A	#N/A	#N/A	18	ENSG00000108187	PBLD	protein_coding	phenazine biosynthesis like protein domain containing [Source:HGNC Symbol;Acc:HGNC:23301]
CREBRF	#N/A	#N/A	#N/A	#N/A	#N/A	#N/A	#N/A	0.664179	#N/A	0.741605	0.642545	#N/A	#N/A	#N/A	#N/A	#N/A	#N/A	#N/A	#N/A	#N/A	#N/A	#N/A	#N/A	#N/A	#N/A	#N/A	#N/A	#N/A	#N/A	#N/A	#N/A	#N/A	#N/A	#N/A	0.972901	#N/A	1.18252	0.839506	1.0481	0.889839	0.787227	0.829274	0.821413	0.999773	0.877947	0.958246	0.980934	0.956733	#N/A	0.871926	0.802107	#N/A	#N/A	#N/A	#N/A	#N/A	#N/A	#N/A	#N/A	#N/A	#N/A	#N/A	#N/A	18	ENSG00000164463	CREBRF	protein_coding	CREB3 regulatory factor [Source:HGNC Symbol;Acc:HGNC:24050]
ST3GAL6	#N/A	#N/A	#N/A	0.985016	#N/A	#N/A	#N/A	#N/A	1.55794	#N/A	#N/A	#N/A	#N/A	#N/A	#N/A	#N/A	#N/A	#N/A	#N/A	#N/A	#N/A	#N/A	#N/A	#N/A	#N/A	#N/A	#N/A	#N/A	#N/A	#N/A	1.23936	#N/A	0.946661	1.03771	#N/A	#N/A	#N/A	#N/A	#N/A	#N/A	#N/A	#N/A	1.10536	#N/A	0.996096	#N/A	#N/A	#N/A	#N/A	1.61473	#N/A	2.12438	2.0437	0.457276	2.25313	1.87196	0.326751	2.84874	0.638591	#N/A	0.653448	4.62593	#N/A	18	ENSG00000064225	ST3GAL6	protein_coding	ST3 beta-galactoside alpha-2,3-sialyltransferase 6 [Source:HGNC Symbol;Acc:HGNC:18080]
#271717	#N/A	#N/A	1.36329	0.271694	0.148566	0.150356	#N/A	#N/A	0.111719	1.57485	0.0723728	#N/A	#N/A	#N/A	#N/A	#N/A	#N/A	#N/A	#N/A	#N/A	#N/A	#N/A	#N/A	#N/A	#N/A	#N/A	#N/A	0.189949	#N/A	#N/A	#N/A	#N/A	#N/A	#N/A	#N/A	#N/A	1.79953	#N/A	2.45958	1.22663	#N/A	#N/A	3.4975	1.40999	3.34025	#N/A	3.04095	2.35319	0.209119	3.55748	#N/A	#N/A	#N/A	#N/A	#N/A	#N/A	#N/A	#N/A	#N/A	#N/A	#N/A	#N/A	#N/A	18	ENSG00000271717		lncRNA	novel transcript, antisense to CERS4
CAST	#N/A	#N/A	#N/A	#N/A	#N/A	#N/A	#N/A	#N/A	1.02157	0.524417	1.10026	0.947556	#N/A	#N/A	#N/A	#N/A	#N/A	#N/A	#N/A	#N/A	#N/A	#N/A	#N/A	#N/A	#N/A	#N/A	#N/A	#N/A	#N/A	#N/A	#N/A	#N/A	#N/A	#N/A	0.681996	1.03272	1.1066	0.673137	1.16816	1.05456	0.676787	0.758999	#N/A	0.598149	#N/A	0.560342	#N/A	0.498423	#N/A	#N/A	0.58653	#N/A	#N/A	#N/A	#N/A	1.00312	#N/A	0.874508	#N/A	#N/A	#N/A	#N/A	#N/A	18	ENSG00000153113	CAST	protein_coding	calpastatin [Source:HGNC Symbol;Acc:HGNC:1515]
CHMP4A#254505	#N/A	#N/A	#N/A	#N/A	#N/A	#N/A	#N/A	#N/A	0.45149	#N/A	0.217985	#N/A	#N/A	#N/A	#N/A	#N/A	#N/A	#N/A	#N/A	#N/A	#N/A	#N/A	#N/A	#N/A	#N/A	#N/A	#N/A	#N/A	#N/A	#N/A	#N/A	#N/A	#N/A	#N/A	0.900599	#N/A	1.70159	1.2173	1.08661	0.951023	0.972224	1.11312	0.869528	1.27037	1.1459	1.27924	0.990846	1.17824	1.25851	1.07099	1.03656	#N/A	#N/A	#N/A	#N/A	#N/A	#N/A	#N/A	#N/A	#N/A	#N/A	#N/A	#N/A	18	ENSG00000254505	CHMP4A	protein_coding	charged multivesicular body protein 4A [Source:HGNC Symbol;Acc:HGNC:20274]
BMI1	#N/A	#N/A	4.19301	1.7696	0.491851	0.282998	0.120248	#N/A	0.182353	#N/A	#N/A	#N/A	#N/A	#N/A	#N/A	#N/A	#N/A	0.110407	#N/A	#N/A	#N/A	#N/A	#N/A	#N/A	#N/A	#N/A	0.698966	0.330324	0.327956	#N/A	#N/A	#N/A	#N/A	#N/A	#N/A	#N/A	1.10178	#N/A	1.03733	1.04924	#N/A	#N/A	#N/A	1.2529	#N/A	#N/A	#N/A	0.937222	#N/A	#N/A	#N/A	#N/A	#N/A	#N/A	#N/A	#N/A	#N/A	0.130664	#N/A	#N/A	#N/A	0.411907	0.191852	18	ENSG00000168283	BMI1	protein_coding	BMI1 proto-oncogene, polycomb ring finger [Source:HGNC Symbol;Acc:HGNC:1066]
#287544	#N/A	#N/A	#N/A	#N/A	#N/A	#N/A	#N/A	#N/A	0.0459666	#N/A	#N/A	0.0285417	#N/A	#N/A	#N/A	#N/A	#N/A	#N/A	#N/A	#N/A	#N/A	#N/A	#N/A	#N/A	#N/A	#N/A	#N/A	#N/A	#N/A	#N/A	#N/A	#N/A	#N/A	0.0373432	0.0556087	#N/A	0.0250512	0.0542598	0.021633	0.0699325	0.12686	0.0312107	0.699321	0.0446122	0.0400029	#N/A	0.164159	0.0617913	#N/A	0.0297266	0.0598712	#N/A	#N/A	#N/A	#N/A	0.0209816	#N/A	#N/A	#N/A	#N/A	#N/A	#N/A	#N/A	18	ENSG00000287544		lncRNA	novel transcript
NOPCHAP1	#N/A	#N/A	1.16863	#N/A	#N/A	#N/A	#N/A	#N/A	0.181765	1.07066	#N/A	#N/A	#N/A	#N/A	#N/A	#N/A	#N/A	#N/A	#N/A	#N/A	#N/A	#N/A	#N/A	#N/A	#N/A	#N/A	#N/A	#N/A	#N/A	#N/A	#N/A	#N/A	#N/A	#N/A	1.36267	#N/A	1.70138	1.43795	1.74638	1.46582	1.2636	1.16364	1.34443	1.26197	1.63198	0.820218	1.13643	1.34363	#N/A	1.21287	0.995477	#N/A	#N/A	#N/A	#N/A	#N/A	#N/A	#N/A	#N/A	#N/A	#N/A	#N/A	#N/A	18	ENSG00000151131	NOPCHAP1	protein_coding	NOP protein chaperone 1 [Source:HGNC Symbol;Acc:HGNC:28628]
THEMIS2	#N/A	#N/A	#N/A	#N/A	#N/A	#N/A	#N/A	#N/A	0.0308037	#N/A	#N/A	#N/A	#N/A	#N/A	#N/A	#N/A	#N/A	#N/A	#N/A	#N/A	#N/A	#N/A	#N/A	#N/A	#N/A	#N/A	#N/A	#N/A	#N/A	#N/A	#N/A	#N/A	#N/A	#N/A	0.0849666	0.0687008	0.0258392	0.0868182	0.0148693	0.0459236	0.0780247	0.0580599	0.0486077	0.0759614	0.0462087	0.064747	0.0694835	0.055973	#N/A	0.0713562	0.0321142	#N/A	#N/A	#N/A	#N/A	0.0138233	#N/A	#N/A	#N/A	#N/A	#N/A	#N/A	#N/A	18	ENSG00000130775	THEMIS2	protein_coding	thymocyte selection associated family member 2 [Source:HGNC Symbol;Acc:HGNC:16839]
EMC7	#N/A	#N/A	1.39039	0.414743	#N/A	0.145164	#N/A	#N/A	0.0923292	#N/A	0.0749585	#N/A	#N/A	1.91633	#N/A	#N/A	#N/A	0.0506526	0.0101989	#N/A	#N/A	0.0103507	#N/A	#N/A	#N/A	#N/A	0.334543	#N/A	#N/A	#N/A	#N/A	#N/A	#N/A	#N/A	#N/A	#N/A	1.29738	#N/A	0.835512	0.979899	#N/A	#N/A	#N/A	0.939458	0.820645	0.54935	#N/A	#N/A	#N/A	#N/A	#N/A	1.89282	#N/A	#N/A	#N/A	#N/A	0.0518143	#N/A	#N/A	#N/A	#N/A	#N/A	#N/A	18	ENSG00000134153	EMC7	protein_coding	ER membrane protein complex subunit 7 [Source:HGNC Symbol;Acc:HGNC:24301]
DOCK2	#N/A	#N/A	#N/A	#N/A	#N/A	#N/A	#N/A	#N/A	0.0520667	#N/A	#N/A	#N/A	#N/A	#N/A	#N/A	0.0152377	#N/A	0.0143975	#N/A	#N/A	#N/A	#N/A	#N/A	#N/A	#N/A	#N/A	#N/A	#N/A	#N/A	#N/A	#N/A	#N/A	#N/A	#N/A	0.162206	#N/A	#N/A	0.142681	0.445951	0.147562	0.510989	0.130904	3.18225	0.090312	0.156492	0.138984	1.74602	0.161395	#N/A	0.224645	0.165582	#N/A	#N/A	#N/A	0.0414162	#N/A	#N/A	#N/A	#N/A	#N/A	#N/A	#N/A	#N/A	18	ENSG00000134516	DOCK2	protein_coding	dedicator of cytokinesis 2 [Source:HGNC Symbol;Acc:HGNC:2988]
NCBP3	#N/A	#N/A	#N/A	#N/A	#N/A	#N/A	#N/A	#N/A	0.829563	#N/A	#N/A	#N/A	#N/A	#N/A	#N/A	#N/A	#N/A	#N/A	#N/A	#N/A	#N/A	#N/A	#N/A	#N/A	#N/A	#N/A	#N/A	#N/A	#N/A	#N/A	#N/A	#N/A	#N/A	#N/A	0.737779	0.919852	0.778364	0.697262	0.767154	0.628622	0.57965	0.746429	0.797161	0.68713	0.976627	0.90325	0.945225	0.798933	1.28123	0.909521	0.711658	#N/A	#N/A	#N/A	#N/A	#N/A	#N/A	#N/A	#N/A	#N/A	#N/A	#N/A	#N/A	18	ENSG00000074356	NCBP3	protein_coding	nuclear cap binding subunit 3 [Source:HGNC Symbol;Acc:HGNC:24612]
PPP1R21	#N/A	#N/A	#N/A	#N/A	#N/A	#N/A	#N/A	#N/A	#N/A	1.37623	#N/A	#N/A	#N/A	#N/A	#N/A	#N/A	#N/A	#N/A	#N/A	#N/A	#N/A	#N/A	#N/A	#N/A	#N/A	#N/A	#N/A	#N/A	#N/A	#N/A	#N/A	#N/A	#N/A	#N/A	1.812	2.15068	2.13065	1.94149	2.10219	1.84617	1.80091	1.56334	1.83264	1.79505	2.01285	1.7931	1.76281	2.0289	1.99622	1.99404	1.72311	#N/A	#N/A	#N/A	#N/A	#N/A	#N/A	#N/A	#N/A	#N/A	#N/A	#N/A	#N/A	18	ENSG00000162869	PPP1R21	protein_coding	protein phosphatase 1 regulatory subunit 21 [Source:HGNC Symbol;Acc:HGNC:30595]
SEPTIN8	#N/A	#N/A	#N/A	#N/A	#N/A	#N/A	#N/A	#N/A	#N/A	2.27051	#N/A	#N/A	#N/A	#N/A	#N/A	#N/A	#N/A	#N/A	#N/A	#N/A	#N/A	#N/A	#N/A	#N/A	#N/A	0.192761	#N/A	#N/A	#N/A	#N/A	#N/A	#N/A	#N/A	#N/A	4.90763	0.117687	5.16702	5.54202	4.85706	6.28923	5.93413	1.21019	5.34433	4.38835	2.87719	0.218655	4.42566	5.2203	#N/A	4.98564	5.2023	#N/A	#N/A	#N/A	#N/A	#N/A	#N/A	#N/A	#N/A	#N/A	#N/A	#N/A	#N/A	18	ENSG00000164402	SEPTIN8	protein_coding	septin 8 [Source:HGNC Symbol;Acc:HGNC:16511]
SLC5A9	#N/A	#N/A	0.0476019	#N/A	#N/A	#N/A	#N/A	#N/A	#N/A	0.0947896	#N/A	#N/A	#N/A	#N/A	#N/A	#N/A	#N/A	#N/A	#N/A	#N/A	#N/A	#N/A	#N/A	#N/A	#N/A	0.0499882	#N/A	#N/A	#N/A	#N/A	#N/A	#N/A	#N/A	#N/A	0.147397	#N/A	0.0954003	0.133311	0.0763162	0.143385	0.461274	#N/A	0.356301	0.0862654	0.115145	0.122026	0.0844683	0.123726	#N/A	0.110964	0.137725	#N/A	#N/A	0.025219	#N/A	#N/A	#N/A	#N/A	#N/A	#N/A	#N/A	#N/A	#N/A	18	ENSG00000117834	SLC5A9	protein_coding	solute carrier family 5 member 9 [Source:HGNC Symbol;Acc:HGNC:22146]
IFIT5	#N/A	#N/A	#N/A	#N/A	#N/A	#N/A	#N/A	#N/A	#N/A	0.147304	#N/A	#N/A	#N/A	#N/A	#N/A	#N/A	#N/A	#N/A	0.00775505	#N/A	#N/A	#N/A	#N/A	#N/A	#N/A	#N/A	#N/A	#N/A	#N/A	#N/A	#N/A	#N/A	#N/A	#N/A	0.258076	0.0951211	0.261042	0.241967	0.251719	0.241405	0.299532	0.227056	0.292425	0.239382	0.228772	0.189415	0.275663	0.25016	#N/A	0.2564	0.222494	#N/A	#N/A	#N/A	#N/A	#N/A	#N/A	#N/A	#N/A	#N/A	#N/A	#N/A	#N/A	18	ENSG00000152778	IFIT5	protein_coding	interferon induced protein with tetratricopeptide repeats 5 [Source:HGNC Symbol;Acc:HGNC:13328]
SNX33	#N/A	#N/A	#N/A	#N/A	#N/A	#N/A	#N/A	#N/A	#N/A	0.492765	#N/A	#N/A	#N/A	#N/A	#N/A	#N/A	#N/A	#N/A	#N/A	#N/A	#N/A	#N/A	#N/A	#N/A	#N/A	#N/A	#N/A	#N/A	0.154298	#N/A	#N/A	#N/A	#N/A	#N/A	0.239468	0.126471	0.221716	0.374922	1.022	0.667815	0.247967	0.225999	5.63544	0.198226	0.227095	0.167984	4.80951	3.26368	#N/A	0.787779	0.225289	#N/A	#N/A	#N/A	#N/A	#N/A	#N/A	#N/A	#N/A	#N/A	#N/A	#N/A	#N/A	18	ENSG00000173548	SNX33	protein_coding	sorting nexin 33 [Source:HGNC Symbol;Acc:HGNC:28468]
IL17RA	#N/A	#N/A	#N/A	#N/A	#N/A	#N/A	#N/A	#N/A	#N/A	1.70144	#N/A	#N/A	#N/A	#N/A	#N/A	#N/A	#N/A	#N/A	#N/A	#N/A	#N/A	#N/A	#N/A	#N/A	#N/A	#N/A	#N/A	#N/A	#N/A	#N/A	#N/A	#N/A	#N/A	0.215243	6.24476	#N/A	5.15703	0.317112	5.06204	6.05824	7.95274	4.98493	6.07385	4.95584	0.648364	0.319431	5.3258	7.43381	0.572899	5.34176	5.93299	#N/A	#N/A	#N/A	#N/A	#N/A	#N/A	#N/A	#N/A	#N/A	#N/A	#N/A	#N/A	18	ENSG00000177663	IL17RA	protein_coding	interleukin 17 receptor A [Source:HGNC Symbol;Acc:HGNC:5985]
ADAMTS10	#N/A	#N/A	#N/A	#N/A	#N/A	#N/A	#N/A	#N/A	#N/A	1.88184	#N/A	#N/A	#N/A	#N/A	#N/A	#N/A	#N/A	#N/A	#N/A	#N/A	#N/A	#N/A	#N/A	#N/A	#N/A	#N/A	#N/A	#N/A	#N/A	#N/A	#N/A	#N/A	#N/A	#N/A	7.38273	0.312167	4.37565	5.07744	5.05209	4.44919	6.54123	4.2424	6.05526	6.46127	6.96813	0.863775	5.8838	6.29176	0.862427	5.06482	6.13311	#N/A	#N/A	#N/A	#N/A	#N/A	#N/A	#N/A	#N/A	#N/A	#N/A	#N/A	#N/A	18	ENSG00000142303	ADAMTS10	protein_coding	ADAM metallopeptidase with thrombospondin type 1 motif 10 [Source:HGNC Symbol;Acc:HGNC:13201]
DAP	#N/A	#N/A	#N/A	#N/A	0.334248	#N/A	#N/A	#N/A	#N/A	1.73348	#N/A	#N/A	#N/A	#N/A	#N/A	#N/A	#N/A	#N/A	#N/A	#N/A	#N/A	#N/A	#N/A	#N/A	#N/A	#N/A	#N/A	#N/A	#N/A	#N/A	#N/A	#N/A	#N/A	#N/A	3.69106	0.076355	4.15023	5.15437	5.12743	4.49713	4.75636	2.70595	6.04764	3.63863	0.697881	0.345221	4.70604	4.36015	#N/A	5.89337	4.68842	#N/A	#N/A	#N/A	#N/A	#N/A	#N/A	#N/A	#N/A	#N/A	#N/A	#N/A	#N/A	18	ENSG00000112977	DAP	protein_coding	death associated protein [Source:HGNC Symbol;Acc:HGNC:2672]
RIPK2	#N/A	#N/A	#N/A	#N/A	#N/A	#N/A	#N/A	#N/A	#N/A	1.50947	#N/A	#N/A	#N/A	#N/A	#N/A	#N/A	#N/A	#N/A	#N/A	#N/A	#N/A	#N/A	#N/A	#N/A	#N/A	#N/A	#N/A	#N/A	#N/A	#N/A	#N/A	#N/A	#N/A	#N/A	5.22649	0.130026	4.00321	3.87034	5.19239	5.57464	5.0157	0.726255	5.16801	0.954639	0.518774	0.219588	4.12885	3.86269	#N/A	4.51906	4.3114	#N/A	#N/A	#N/A	#N/A	#N/A	#N/A	#N/A	#N/A	#N/A	0.153779	#N/A	#N/A	18	ENSG00000104312	RIPK2	protein_coding	receptor interacting serine/threonine kinase 2 [Source:HGNC Symbol;Acc:HGNC:10020]
SLC66A3	#N/A	#N/A	#N/A	#N/A	#N/A	#N/A	#N/A	#N/A	#N/A	1.54476	0.163229	#N/A	#N/A	#N/A	#N/A	#N/A	#N/A	#N/A	#N/A	#N/A	#N/A	#N/A	#N/A	#N/A	#N/A	0.602849	#N/A	#N/A	#N/A	#N/A	#N/A	#N/A	#N/A	#N/A	2.37164	#N/A	3.36257	2.57819	2.94106	2.47186	2.32355	2.48624	2.53732	2.43083	2.3407	2.08275	2.52029	2.8223	#N/A	2.58594	2.43355	#N/A	#N/A	#N/A	#N/A	#N/A	#N/A	#N/A	#N/A	#N/A	#N/A	#N/A	#N/A	18	ENSG00000162976	SLC66A3	protein_coding	solute carrier family 66 member 3 [Source:HGNC Symbol;Acc:HGNC:28503]
HOXD-AS2	#N/A	#N/A	#N/A	#N/A	#N/A	#N/A	#N/A	#N/A	#N/A	0.0978024	#N/A	#N/A	#N/A	#N/A	#N/A	#N/A	#N/A	#N/A	#N/A	#N/A	#N/A	#N/A	#N/A	#N/A	#N/A	#N/A	0.115249	#N/A	#N/A	#N/A	#N/A	#N/A	#N/A	#N/A	0.182274	0.110551	0.169249	0.16927	0.160815	0.183648	0.189068	0.14737	0.193735	0.172203	0.167248	0.101503	0.162646	0.169074	#N/A	0.184042	0.165175	#N/A	#N/A	#N/A	#N/A	#N/A	#N/A	#N/A	#N/A	#N/A	#N/A	#N/A	#N/A	18	ENSG00000237380	HOXD-AS2	lncRNA	HOXD cluster antisense RNA 2 [Source:HGNC Symbol;Acc:HGNC:43756]
TMBIM4	#N/A	#N/A	#N/A	#N/A	#N/A	#N/A	#N/A	#N/A	#N/A	1.07491	#N/A	#N/A	#N/A	#N/A	#N/A	#N/A	#N/A	#N/A	#N/A	#N/A	#N/A	#N/A	#N/A	#N/A	#N/A	#N/A	#N/A	#N/A	#N/A	#N/A	#N/A	#N/A	#N/A	#N/A	1.39501	0.817526	2.43681	1.37961	2.88747	1.87962	1.2575	0.890642	2.22928	1.69835	2.0821	1.34542	1.77244	1.644	1.00526	2.16766	1.24068	#N/A	#N/A	#N/A	#N/A	#N/A	#N/A	#N/A	#N/A	#N/A	#N/A	#N/A	#N/A	18	ENSG00000155957	TMBIM4	protein_coding	transmembrane BAX inhibitor motif containing 4 [Source:HGNC Symbol;Acc:HGNC:24257]
PRMT2	#N/A	#N/A	#N/A	#N/A	#N/A	#N/A	#N/A	#N/A	#N/A	0.988192	#N/A	#N/A	#N/A	#N/A	#N/A	#N/A	#N/A	#N/A	#N/A	#N/A	#N/A	#N/A	#N/A	#N/A	#N/A	#N/A	#N/A	#N/A	#N/A	#N/A	#N/A	#N/A	#N/A	#N/A	1.89951	1.67746	2.20045	1.94458	2.20418	2.04469	1.91929	1.90933	1.94362	1.99327	1.95905	1.8219	1.89171	2.15455	1.74946	2.0054	1.88022	#N/A	#N/A	#N/A	#N/A	#N/A	#N/A	#N/A	#N/A	#N/A	#N/A	#N/A	#N/A	18	ENSG00000160310	PRMT2	protein_coding	protein arginine methyltransferase 2 [Source:HGNC Symbol;Acc:HGNC:5186]
TMEM243	#N/A	#N/A	#N/A	#N/A	#N/A	#N/A	#N/A	#N/A	#N/A	1.44744	#N/A	0.301548	#N/A	#N/A	#N/A	#N/A	#N/A	#N/A	#N/A	#N/A	#N/A	#N/A	#N/A	#N/A	#N/A	#N/A	#N/A	#N/A	#N/A	#N/A	#N/A	#N/A	#N/A	#N/A	2.36668	0.421457	3.07981	2.4888	2.55736	2.59353	2.44225	2.61453	2.2722	2.72183	2.79889	2.45132	2.47477	2.3473	#N/A	2.25741	2.63275	#N/A	#N/A	#N/A	#N/A	#N/A	#N/A	#N/A	#N/A	#N/A	#N/A	#N/A	#N/A	18	ENSG00000135185	TMEM243	protein_coding	transmembrane protein 243 [Source:HGNC Symbol;Acc:HGNC:21707]
SPIN1	#N/A	#N/A	#N/A	#N/A	#N/A	#N/A	#N/A	#N/A	#N/A	1.06452	#N/A	#N/A	#N/A	#N/A	#N/A	#N/A	#N/A	#N/A	#N/A	#N/A	#N/A	#N/A	#N/A	#N/A	#N/A	#N/A	#N/A	#N/A	#N/A	#N/A	#N/A	#N/A	#N/A	#N/A	2.72789	2.01645	2.51414	2.63966	2.50088	2.57394	2.33472	2.41063	2.01144	2.54227	2.15229	2.24368	2.05761	1.96466	1.57016	2.47134	2.3032	#N/A	#N/A	#N/A	#N/A	#N/A	#N/A	#N/A	#N/A	#N/A	#N/A	#N/A	#N/A	18	ENSG00000106723	SPIN1	protein_coding	spindlin 1 [Source:HGNC Symbol;Acc:HGNC:11243]
LINC01597	#N/A	#N/A	0.0604143	#N/A	#N/A	#N/A	#N/A	#N/A	#N/A	0.0576601	#N/A	#N/A	#N/A	#N/A	0.0124116	#N/A	#N/A	#N/A	#N/A	#N/A	#N/A	#N/A	#N/A	#N/A	#N/A	#N/A	#N/A	#N/A	#N/A	#N/A	#N/A	#N/A	#N/A	#N/A	0.0703645	#N/A	0.0810972	0.0821907	0.0834377	0.0627957	0.0891879	0.0735089	0.0868761	0.0755349	0.0723766	0.0613711	0.0755684	0.0626481	#N/A	0.0583061	0.075001	#N/A	#N/A	#N/A	#N/A	#N/A	#N/A	#N/A	#N/A	#N/A	#N/A	#N/A	#N/A	18	ENSG00000205611	LINC01597	lncRNA	long intergenic non-protein coding RNA 1597 [Source:HGNC Symbol;Acc:HGNC:51594]
ZNF559	#N/A	#N/A	#N/A	#N/A	#N/A	#N/A	#N/A	#N/A	#N/A	1.18566	#N/A	#N/A	#N/A	#N/A	#N/A	#N/A	#N/A	#N/A	#N/A	#N/A	#N/A	#N/A	#N/A	#N/A	#N/A	#N/A	#N/A	#N/A	#N/A	#N/A	#N/A	#N/A	#N/A	#N/A	2.23335	2.14466	2.74803	2.45498	2.97473	2.83329	2.25829	2.07648	3.01925	2.73676	2.8365	2.33104	3.15749	2.58447	1.78173	2.83655	2.50874	#N/A	#N/A	#N/A	#N/A	#N/A	#N/A	#N/A	#N/A	#N/A	#N/A	#N/A	#N/A	18	ENSG00000188321	ZNF559	protein_coding	zinc finger protein 559 [Source:HGNC Symbol;Acc:HGNC:28197]
CD2BP2	#N/A	#N/A	#N/A	#N/A	#N/A	#N/A	#N/A	#N/A	#N/A	0.151256	#N/A	#N/A	#N/A	#N/A	#N/A	#N/A	#N/A	#N/A	#N/A	#N/A	#N/A	#N/A	#N/A	#N/A	#N/A	0.080084	#N/A	#N/A	#N/A	#N/A	#N/A	#N/A	#N/A	#N/A	0.188407	0.116803	0.156398	0.176159	0.524327	0.365949	6.00451	0.19506	0.166423	0.143363	0.147466	0.17654	0.181538	0.160554	#N/A	0.2451	0.249906	#N/A	#N/A	#N/A	#N/A	#N/A	#N/A	#N/A	#N/A	#N/A	#N/A	#N/A	#N/A	18	ENSG00000169217	CD2BP2	protein_coding	CD2 cytoplasmic tail binding protein 2 [Source:HGNC Symbol;Acc:HGNC:1656]
PPIA	#N/A	#N/A	#N/A	#N/A	#N/A	#N/A	#N/A	#N/A	#N/A	1.22795	0.244378	#N/A	#N/A	#N/A	#N/A	#N/A	#N/A	#N/A	#N/A	#N/A	#N/A	#N/A	#N/A	#N/A	#N/A	#N/A	#N/A	#N/A	#N/A	#N/A	#N/A	#N/A	#N/A	#N/A	4.00443	0.764615	5.52667	4.03984	3.65792	3.66108	4.12394	3.1557	2.62764	2.53676	2.58155	1.91666	2.34062	2.77533	#N/A	2.36997	3.05212	#N/A	#N/A	#N/A	#N/A	#N/A	#N/A	#N/A	#N/A	#N/A	#N/A	#N/A	#N/A	18	ENSG00000196262	PPIA	protein_coding	peptidylprolyl isomerase A [Source:HGNC Symbol;Acc:HGNC:9253]
TUSC1	#N/A	#N/A	#N/A	#N/A	#N/A	#N/A	#N/A	#N/A	#N/A	0.15247	#N/A	#N/A	#N/A	#N/A	#N/A	#N/A	#N/A	#N/A	#N/A	#N/A	#N/A	#N/A	#N/A	#N/A	#N/A	#N/A	#N/A	#N/A	0.131319	#N/A	#N/A	#N/A	#N/A	#N/A	0.22382	0.0920849	0.244106	0.227521	0.231494	0.222072	0.26284	0.20498	0.266572	0.221815	0.210951	0.146669	0.230845	0.209173	#N/A	0.246698	0.167415	#N/A	#N/A	#N/A	#N/A	#N/A	#N/A	#N/A	#N/A	#N/A	#N/A	#N/A	#N/A	18	ENSG00000198680	TUSC1	protein_coding	tumor suppressor candidate 1 [Source:HGNC Symbol;Acc:HGNC:31010]
PPP1R18#146112	#N/A	#N/A	#N/A	#N/A	#N/A	#N/A	#N/A	#N/A	#N/A	1.87074	#N/A	#N/A	#N/A	#N/A	#N/A	#N/A	#N/A	#N/A	#N/A	#N/A	#N/A	#N/A	#N/A	#N/A	#N/A	#N/A	#N/A	#N/A	#N/A	#N/A	#N/A	#N/A	#N/A	#N/A	6.49188	0.131369	6.68646	6.90062	5.95651	6.46816	9.77254	0.573587	0.331325	0.781619	0.356958	0.272019	7.65045	6.22379	0.28355	6.583	5.72999	#N/A	#N/A	#N/A	#N/A	#N/A	#N/A	#N/A	#N/A	#N/A	#N/A	#N/A	#N/A	18	ENSG00000146112	PPP1R18	protein_coding	protein phosphatase 1 regulatory subunit 18 [Source:HGNC Symbol;Acc:HGNC:29413]
ZNF585B	#N/A	#N/A	#N/A	#N/A	0.849417	#N/A	#N/A	#N/A	#N/A	0.976642	#N/A	#N/A	#N/A	#N/A	#N/A	#N/A	#N/A	#N/A	#N/A	#N/A	#N/A	#N/A	#N/A	#N/A	#N/A	#N/A	#N/A	#N/A	#N/A	#N/A	#N/A	#N/A	#N/A	0.747003	#N/A	#N/A	1.03295	0.803622	1.05455	0.753102	0.70336	0.697451	1.0822	0.948931	1.32809	0.913312	1.22863	1.31417	1.26329	1.28236	#N/A	#N/A	#N/A	#N/A	#N/A	#N/A	#N/A	#N/A	#N/A	#N/A	0.791755	#N/A	#N/A	18	ENSG00000245680	ZNF585B	protein_coding	zinc finger protein 585B [Source:HGNC Symbol;Acc:HGNC:30948]
FTSJ1	#N/A	#N/A	#N/A	#N/A	#N/A	#N/A	#N/A	#N/A	#N/A	1.24244	#N/A	#N/A	#N/A	#N/A	#N/A	#N/A	#N/A	#N/A	#N/A	#N/A	#N/A	#N/A	#N/A	#N/A	#N/A	0.101139	#N/A	#N/A	#N/A	#N/A	#N/A	#N/A	#N/A	#N/A	1.45863	#N/A	2.0168	1.57104	1.87119	1.34938	1.22217	0.925993	1.24118	1.19038	1.25881	0.241516	1.8474	1.69148	0.214962	1.65424	1.56815	#N/A	#N/A	#N/A	#N/A	#N/A	#N/A	#N/A	#N/A	#N/A	#N/A	#N/A	#N/A	18	ENSG00000068438	FTSJ1	protein_coding	FtsJ RNA 2'-O-methyltransferase 1 [Source:HGNC Symbol;Acc:HGNC:13254]
ZNF512	#N/A	#N/A	#N/A	#N/A	#N/A	#N/A	#N/A	#N/A	#N/A	0.982119	#N/A	#N/A	#N/A	#N/A	#N/A	#N/A	#N/A	#N/A	#N/A	#N/A	#N/A	#N/A	#N/A	#N/A	#N/A	0.842064	#N/A	#N/A	#N/A	#N/A	#N/A	#N/A	#N/A	#N/A	1.03321	#N/A	1.55111	1.26008	1.75171	1.29928	1.12177	0.852	1.54766	1.64209	1.83669	1.03582	1.12287	1.28943	1.02747	1.92469	1.11681	#N/A	#N/A	#N/A	#N/A	#N/A	#N/A	#N/A	#N/A	#N/A	#N/A	#N/A	#N/A	18	ENSG00000243943	ZNF512	protein_coding	zinc finger protein 512 [Source:HGNC Symbol;Acc:HGNC:29380]
RAD51D	#N/A	#N/A	#N/A	#N/A	#N/A	#N/A	#N/A	#N/A	#N/A	1.25653	#N/A	#N/A	#N/A	#N/A	#N/A	#N/A	#N/A	#N/A	#N/A	#N/A	#N/A	#N/A	#N/A	#N/A	#N/A	#N/A	#N/A	#N/A	#N/A	#N/A	#N/A	#N/A	#N/A	#N/A	1.88102	0.220959	1.61983	2.06307	2.23709	1.91734	2.14465	1.42843	2.20444	2.26575	1.60495	1.32415	2.08052	2.48651	0.619698	2.35136	2.49203	#N/A	#N/A	#N/A	#N/A	#N/A	#N/A	#N/A	#N/A	#N/A	#N/A	#N/A	#N/A	18	ENSG00000185379	RAD51D	protein_coding	RAD51 paralog D [Source:HGNC Symbol;Acc:HGNC:9823]
CYBC1	#N/A	#N/A	#N/A	#N/A	#N/A	#N/A	#N/A	#N/A	#N/A	1.43233	#N/A	#N/A	#N/A	#N/A	#N/A	#N/A	#N/A	#N/A	#N/A	#N/A	#N/A	#N/A	#N/A	#N/A	#N/A	#N/A	#N/A	#N/A	#N/A	#N/A	#N/A	#N/A	#N/A	#N/A	5.18948	#N/A	4.84784	4.54017	4.63068	5.25779	4.67916	3.22136	4.83595	4.02855	1.02831	0.439587	4.78671	4.92521	0.43292	4.09912	4.18544	#N/A	#N/A	#N/A	#N/A	#N/A	#N/A	#N/A	#N/A	#N/A	0.173922	#N/A	#N/A	18	ENSG00000178927	CYBC1	protein_coding	cytochrome b-245 chaperone 1 [Source:HGNC Symbol;Acc:HGNC:28672]
PDIA6	#N/A	#N/A	#N/A	#N/A	#N/A	#N/A	#N/A	#N/A	#N/A	1.18975	#N/A	#N/A	#N/A	#N/A	#N/A	#N/A	#N/A	#N/A	#N/A	#N/A	#N/A	#N/A	#N/A	#N/A	#N/A	#N/A	#N/A	#N/A	#N/A	#N/A	#N/A	#N/A	#N/A	#N/A	4.02481	0.764053	4.11074	3.17286	3.80044	3.46978	3.63197	3.51977	3.40041	3.21489	2.95756	1.74625	2.83079	3.24929	1.14167	3.52684	3.35033	#N/A	#N/A	#N/A	#N/A	#N/A	#N/A	#N/A	#N/A	#N/A	#N/A	#N/A	#N/A	18	ENSG00000143870	PDIA6	protein_coding	protein disulfide isomerase family A member 6 [Source:HGNC Symbol;Acc:HGNC:30168]
HGSNAT	#N/A	#N/A	#N/A	#N/A	#N/A	#N/A	#N/A	#N/A	#N/A	0.695093	#N/A	#N/A	#N/A	#N/A	#N/A	#N/A	#N/A	#N/A	#N/A	#N/A	#N/A	#N/A	#N/A	#N/A	#N/A	#N/A	#N/A	#N/A	#N/A	#N/A	#N/A	#N/A	#N/A	0.665634	0.811641	#N/A	0.810048	0.813933	0.832315	0.862793	0.754364	0.56013	0.693882	0.791598	0.920371	0.682878	0.760345	0.855211	1.0429	0.762145	0.957903	#N/A	#N/A	#N/A	#N/A	#N/A	#N/A	#N/A	#N/A	#N/A	#N/A	#N/A	#N/A	18	ENSG00000165102	HGSNAT	protein_coding	heparan-alpha-glucosaminide N-acetyltransferase [Source:HGNC Symbol;Acc:HGNC:26527]
ZNF224	#N/A	#N/A	#N/A	#N/A	#N/A	#N/A	#N/A	#N/A	#N/A	1.18731	#N/A	0.206546	#N/A	#N/A	#N/A	#N/A	#N/A	#N/A	#N/A	#N/A	#N/A	#N/A	#N/A	#N/A	#N/A	#N/A	#N/A	#N/A	#N/A	#N/A	#N/A	#N/A	#N/A	#N/A	1.34637	#N/A	1.61948	1.35595	1.39648	1.11902	1.1284	0.844033	1.35089	1.34512	1.54726	1.28714	1.27886	1.45347	1.10738	1.87358	1.17521	#N/A	#N/A	#N/A	#N/A	#N/A	#N/A	#N/A	#N/A	#N/A	#N/A	#N/A	#N/A	18	ENSG00000267680	ZNF224	protein_coding	zinc finger protein 224 [Source:HGNC Symbol;Acc:HGNC:13017]
DENND6A	#N/A	#N/A	#N/A	#N/A	#N/A	#N/A	#N/A	#N/A	#N/A	0.704567	#N/A	#N/A	#N/A	#N/A	#N/A	#N/A	#N/A	#N/A	#N/A	#N/A	#N/A	#N/A	#N/A	#N/A	#N/A	1.23934	#N/A	#N/A	#N/A	#N/A	#N/A	#N/A	#N/A	#N/A	0.794739	#N/A	0.862747	0.803605	0.872446	0.821618	0.702738	0.903346	0.857267	0.907042	1.11881	1.27267	0.970251	1.08428	1.45642	0.938208	0.703802	#N/A	#N/A	#N/A	#N/A	#N/A	#N/A	#N/A	#N/A	#N/A	#N/A	#N/A	#N/A	18	ENSG00000174839	DENND6A	protein_coding	DENN domain containing 6A [Source:HGNC Symbol;Acc:HGNC:26635]
RDH11	#N/A	#N/A	#N/A	#N/A	#N/A	#N/A	#N/A	#N/A	#N/A	1.14706	#N/A	0.175533	#N/A	#N/A	#N/A	#N/A	#N/A	#N/A	#N/A	#N/A	#N/A	#N/A	#N/A	#N/A	#N/A	#N/A	#N/A	#N/A	#N/A	#N/A	#N/A	#N/A	#N/A	#N/A	1.62512	0.625146	1.98246	1.39223	1.53852	1.54613	1.58531	1.40644	1.41335	1.51877	1.70393	0.958189	1.36831	1.53589	#N/A	1.57553	1.42582	#N/A	#N/A	#N/A	#N/A	#N/A	#N/A	#N/A	#N/A	#N/A	#N/A	#N/A	#N/A	18	ENSG00000072042	RDH11	protein_coding	retinol dehydrogenase 11 [Source:HGNC Symbol;Acc:HGNC:17964]
TMX3	#N/A	#N/A	#N/A	#N/A	#N/A	#N/A	#N/A	#N/A	#N/A	0.875044	#N/A	#N/A	#N/A	#N/A	#N/A	#N/A	#N/A	#N/A	#N/A	#N/A	#N/A	#N/A	#N/A	#N/A	#N/A	1.10205	#N/A	#N/A	#N/A	#N/A	#N/A	#N/A	#N/A	#N/A	0.902211	#N/A	1.32728	0.956701	1.26284	0.985103	0.838646	1.02578	1.1037	1.06661	1.07785	1.01859	0.893726	1.01576	1.4523	1.15529	0.921625	#N/A	#N/A	#N/A	#N/A	#N/A	#N/A	#N/A	#N/A	#N/A	#N/A	#N/A	#N/A	18	ENSG00000166479	TMX3	protein_coding	thioredoxin related transmembrane protein 3 [Source:HGNC Symbol;Acc:HGNC:24718]
H1-10	#N/A	#N/A	#N/A	#N/A	#N/A	#N/A	#N/A	#N/A	#N/A	0.139961	#N/A	#N/A	#N/A	#N/A	#N/A	#N/A	#N/A	#N/A	#N/A	#N/A	#N/A	#N/A	#N/A	#N/A	#N/A	#N/A	#N/A	#N/A	#N/A	#N/A	#N/A	#N/A	#N/A	#N/A	0.152092	0.0842789	0.161162	0.172911	0.130056	0.169445	4.46546	0.173542	0.157874	0.137006	0.158401	0.127887	0.171801	0.14657	0.113226	0.163181	0.386601	#N/A	#N/A	#N/A	#N/A	#N/A	#N/A	#N/A	#N/A	#N/A	#N/A	#N/A	#N/A	18	ENSG00000184897	H1-10	protein_coding	H1.10 linker histone [Source:HGNC Symbol;Acc:HGNC:4722]
CCP110	#N/A	#N/A	#N/A	#N/A	#N/A	0.754451	#N/A	#N/A	#N/A	1.05507	#N/A	#N/A	#N/A	#N/A	#N/A	#N/A	#N/A	#N/A	#N/A	#N/A	#N/A	#N/A	#N/A	#N/A	#N/A	#N/A	#N/A	#N/A	#N/A	#N/A	#N/A	#N/A	#N/A	#N/A	1.35104	#N/A	1.30007	1.07688	1.15467	1.12556	1.21795	1.07236	0.998477	1.27479	1.13801	1.11585	1.08232	1.20861	1.06773	0.905597	1.12049	#N/A	#N/A	#N/A	#N/A	#N/A	#N/A	#N/A	#N/A	#N/A	#N/A	#N/A	#N/A	18	ENSG00000103540	CCP110	protein_coding	centriolar coiled-coil protein 110 [Source:HGNC Symbol;Acc:HGNC:24342]
GPR153	#N/A	#N/A	#N/A	0.0904159	0.106925	#N/A	#N/A	#N/A	#N/A	0.117183	#N/A	#N/A	#N/A	#N/A	#N/A	#N/A	#N/A	#N/A	#N/A	#N/A	#N/A	#N/A	#N/A	#N/A	#N/A	#N/A	#N/A	#N/A	#N/A	#N/A	#N/A	#N/A	#N/A	#N/A	0.223309	#N/A	0.148656	0.206423	0.180594	0.163729	0.195308	0.180536	0.556173	0.1792	0.188679	0.1638	0.188578	0.215837	#N/A	0.233057	0.145598	#N/A	#N/A	#N/A	#N/A	#N/A	#N/A	#N/A	#N/A	#N/A	#N/A	#N/A	#N/A	18	ENSG00000158292	GPR153	protein_coding	G protein-coupled receptor 153 [Source:HGNC Symbol;Acc:HGNC:23618]
OXCT1	#N/A	#N/A	#N/A	#N/A	#N/A	#N/A	#N/A	#N/A	#N/A	1.09269	0.345455	0.469664	#N/A	#N/A	#N/A	#N/A	#N/A	#N/A	#N/A	#N/A	#N/A	#N/A	#N/A	#N/A	#N/A	#N/A	1.95054	1.06915	#N/A	#N/A	#N/A	#N/A	#N/A	#N/A	#N/A	1.64825	1.67462	1.22401	3.1935	1.40099	0.673704	#N/A	3.99361	2.47588	4.09342	1.31981	2.91805	2.0049	#N/A	4.63365	#N/A	#N/A	#N/A	#N/A	#N/A	#N/A	#N/A	#N/A	#N/A	#N/A	#N/A	#N/A	#N/A	18	ENSG00000083720	OXCT1	protein_coding	3-oxoacid CoA-transferase 1 [Source:HGNC Symbol;Acc:HGNC:8527]
NBPF12	#N/A	#N/A	#N/A	#N/A	#N/A	#N/A	#N/A	#N/A	#N/A	0.856657	#N/A	#N/A	#N/A	#N/A	#N/A	#N/A	#N/A	#N/A	#N/A	#N/A	#N/A	#N/A	#N/A	#N/A	#N/A	#N/A	#N/A	#N/A	#N/A	#N/A	#N/A	#N/A	#N/A	#N/A	1.13642	1.0548	1.06804	1.26674	1.20885	1.24606	1.1781	1.28342	1.18691	1.32644	1.35301	1.53124	1.20029	1.15798	1.4317	1.21753	1.12188	#N/A	#N/A	#N/A	#N/A	#N/A	#N/A	#N/A	#N/A	#N/A	#N/A	#N/A	#N/A	18	ENSG00000268043	NBPF12	protein_coding	NBPF member 12 [Source:HGNC Symbol;Acc:HGNC:24297]
ATP8B1-AS1	#N/A	#N/A	#N/A	#N/A	#N/A	#N/A	#N/A	#N/A	#N/A	0.643722	#N/A	#N/A	#N/A	#N/A	#N/A	#N/A	#N/A	#N/A	#N/A	#N/A	#N/A	#N/A	#N/A	#N/A	#N/A	0.0751957	#N/A	#N/A	#N/A	#N/A	#N/A	#N/A	#N/A	#N/A	2.10111	#N/A	2.27546	1.85539	2.32273	2.49877	2.51922	0.344362	2.28797	0.622673	0.165747	0.15682	2.07292	2.22421	0.162017	2.26147	2.75916	#N/A	#N/A	#N/A	#N/A	#N/A	#N/A	#N/A	#N/A	#N/A	#N/A	#N/A	#N/A	18	ENSG00000267040	ATP8B1-AS1	lncRNA	ATP8B1 antisense RNA 1 [Source:HGNC Symbol;Acc:HGNC:56042]
MMS22L	#N/A	#N/A	#N/A	#N/A	#N/A	#N/A	#N/A	#N/A	#N/A	0.897	#N/A	#N/A	#N/A	#N/A	#N/A	#N/A	#N/A	#N/A	#N/A	#N/A	#N/A	#N/A	#N/A	#N/A	#N/A	#N/A	#N/A	#N/A	#N/A	#N/A	#N/A	#N/A	#N/A	#N/A	1.1375	#N/A	1.06407	1.09079	0.904108	1.16741	1.0929	1.15916	0.892215	1.089	1.06064	0.985141	0.751955	0.969634	1.00904	0.712596	1.45691	#N/A	#N/A	#N/A	#N/A	#N/A	#N/A	#N/A	#N/A	#N/A	0.577254	#N/A	#N/A	18	ENSG00000146263	MMS22L	protein_coding	MMS22 like, DNA repair protein [Source:HGNC Symbol;Acc:HGNC:21475]
#249476	#N/A	#N/A	#N/A	#N/A	#N/A	#N/A	#N/A	#N/A	#N/A	0.511058	#N/A	#N/A	#N/A	#N/A	#N/A	#N/A	#N/A	#N/A	0.0073623	#N/A	#N/A	#N/A	#N/A	#N/A	#N/A	#N/A	#N/A	#N/A	#N/A	#N/A	#N/A	#N/A	#N/A	#N/A	1.42086	#N/A	1.67517	1.17198	1.64066	1.59108	1.60198	0.376974	1.96091	0.616781	0.559736	0.13237	1.86446	1.65114	#N/A	1.93385	0.900516	#N/A	#N/A	#N/A	#N/A	#N/A	#N/A	#N/A	#N/A	#N/A	0.0316243	#N/A	#N/A	18	ENSG00000249476		lncRNA	novel transcript
CEP120	#N/A	#N/A	#N/A	#N/A	#N/A	#N/A	#N/A	#N/A	#N/A	0.901713	#N/A	#N/A	#N/A	#N/A	#N/A	#N/A	#N/A	#N/A	#N/A	#N/A	#N/A	#N/A	#N/A	#N/A	#N/A	#N/A	#N/A	#N/A	#N/A	#N/A	#N/A	#N/A	#N/A	#N/A	1.57379	0.671062	1.97903	1.61914	1.8376	1.82871	1.70399	1.75315	1.4616	1.78111	1.70232	2.04593	1.97019	1.82129	0.830261	1.55122	1.78888	#N/A	#N/A	#N/A	#N/A	#N/A	#N/A	#N/A	#N/A	#N/A	#N/A	#N/A	#N/A	18	ENSG00000168944	CEP120	protein_coding	centrosomal protein 120 [Source:HGNC Symbol;Acc:HGNC:26690]
IL4R	#N/A	#N/A	#N/A	#N/A	#N/A	#N/A	#N/A	#N/A	#N/A	1.26695	#N/A	#N/A	#N/A	#N/A	#N/A	#N/A	#N/A	#N/A	#N/A	#N/A	#N/A	#N/A	#N/A	#N/A	#N/A	#N/A	#N/A	#N/A	#N/A	#N/A	#N/A	#N/A	#N/A	#N/A	0.264115	0.129206	4.76568	0.294346	4.99606	5.9204	8.12068	3.55665	6.05083	0.280802	0.466908	0.23785	5.8273	6.70963	0.212316	6.11256	0.348017	#N/A	#N/A	#N/A	#N/A	#N/A	#N/A	#N/A	#N/A	#N/A	#N/A	#N/A	#N/A	18	ENSG00000077238	IL4R	protein_coding	interleukin 4 receptor [Source:HGNC Symbol;Acc:HGNC:6015]
RAB8B	#N/A	#N/A	#N/A	0.845649	#N/A	#N/A	#N/A	#N/A	#N/A	0.759117	#N/A	#N/A	#N/A	#N/A	#N/A	#N/A	#N/A	#N/A	#N/A	#N/A	#N/A	#N/A	#N/A	#N/A	#N/A	#N/A	#N/A	#N/A	#N/A	#N/A	#N/A	#N/A	#N/A	#N/A	1.31266	1.46389	1.14358	1.36658	1.17156	1.4512	1.31264	1.51338	1.1152	1.1557	1.46005	1.43969	1.21167	1.35238	#N/A	0.999835	1.49518	#N/A	#N/A	#N/A	#N/A	#N/A	#N/A	#N/A	#N/A	#N/A	#N/A	#N/A	#N/A	18	ENSG00000166128	RAB8B	protein_coding	RAB8B, member RAS oncogene family [Source:HGNC Symbol;Acc:HGNC:30273]
EIF3D	#N/A	#N/A	#N/A	#N/A	#N/A	#N/A	#N/A	#N/A	#N/A	1.18905	0.186844	#N/A	#N/A	#N/A	#N/A	#N/A	#N/A	#N/A	#N/A	#N/A	#N/A	#N/A	#N/A	#N/A	#N/A	#N/A	#N/A	#N/A	#N/A	#N/A	#N/A	#N/A	#N/A	#N/A	2.20585	#N/A	3.17817	1.96783	1.91249	1.81121	2.20507	2.67468	1.68251	1.72497	1.89933	1.86709	1.4551	1.52764	1.25067	1.51333	1.99246	#N/A	#N/A	#N/A	#N/A	#N/A	#N/A	#N/A	#N/A	#N/A	#N/A	#N/A	#N/A	18	ENSG00000100353	EIF3D	protein_coding	eukaryotic translation initiation factor 3 subunit D [Source:HGNC Symbol;Acc:HGNC:3278]
MSMO1	#N/A	#N/A	#N/A	#N/A	#N/A	#N/A	#N/A	#N/A	#N/A	0.351983	#N/A	#N/A	#N/A	#N/A	#N/A	#N/A	#N/A	#N/A	0.00847159	#N/A	#N/A	#N/A	#N/A	#N/A	#N/A	#N/A	#N/A	#N/A	#N/A	#N/A	#N/A	#N/A	#N/A	#N/A	1.23342	0.0893158	0.703749	1.12755	1.39581	0.764011	1.52428	0.402546	2.3793	0.842711	0.221768	0.0863869	1.58598	1.39892	#N/A	0.862366	1.96941	#N/A	#N/A	#N/A	#N/A	#N/A	#N/A	#N/A	#N/A	#N/A	#N/A	#N/A	#N/A	18	ENSG00000052802	MSMO1	protein_coding	methylsterol monooxygenase 1 [Source:HGNC Symbol;Acc:HGNC:10545]
#258744	#N/A	#N/A	#N/A	#N/A	#N/A	#N/A	#N/A	#N/A	#N/A	0.0981322	#N/A	#N/A	#N/A	#N/A	#N/A	#N/A	#N/A	#N/A	#N/A	#N/A	#N/A	#N/A	#N/A	#N/A	#N/A	#N/A	#N/A	#N/A	#N/A	#N/A	#N/A	#N/A	#N/A	#N/A	0.167634	0.0928825	0.141845	0.152519	0.19929	0.199712	0.498959	0.113204	0.624218	0.142403	0.153395	0.124193	0.180914	0.1426	#N/A	0.188794	0.150098	#N/A	#N/A	#N/A	#N/A	#N/A	#N/A	#N/A	#N/A	#N/A	0.0496518	#N/A	#N/A	18	ENSG00000258744		lncRNA	novel transcript, antisense to CMA1
ADGRL1-AS1#267169	#N/A	#N/A	#N/A	#N/A	#N/A	#N/A	#N/A	#N/A	#N/A	1.06948	#N/A	#N/A	#N/A	#N/A	0.405499	#N/A	#N/A	#N/A	#N/A	#N/A	#N/A	#N/A	0.203882	#N/A	#N/A	#N/A	#N/A	#N/A	#N/A	#N/A	#N/A	#N/A	#N/A	#N/A	1.72277	0.14752	1.82003	1.63675	1.56804	1.48775	1.73643	1.34111	1.45516	1.43358	1.21767	#N/A	1.6249	1.8326	#N/A	1.35384	1.68634	#N/A	#N/A	#N/A	#N/A	#N/A	#N/A	#N/A	#N/A	#N/A	#N/A	#N/A	#N/A	18	ENSG00000267169	ADGRL1-AS1	lncRNA	ADGRL1 antisense RNA 1 [Source:HGNC Symbol;Acc:HGNC:55309]
TDRD7	#N/A	#N/A	#N/A	#N/A	#N/A	#N/A	#N/A	#N/A	#N/A	1.073	#N/A	#N/A	#N/A	#N/A	#N/A	#N/A	#N/A	#N/A	#N/A	#N/A	#N/A	#N/A	#N/A	#N/A	#N/A	#N/A	#N/A	#N/A	#N/A	#N/A	#N/A	#N/A	#N/A	#N/A	4.04781	0.179007	3.45187	4.1551	3.84898	3.90241	4.26294	3.4015	3.3714	3.71325	3.26793	1.92712	3.03227	3.77711	0.793108	3.29258	3.8421	#N/A	#N/A	#N/A	#N/A	#N/A	#N/A	#N/A	#N/A	#N/A	#N/A	#N/A	#N/A	18	ENSG00000196116	TDRD7	protein_coding	tudor domain containing 7 [Source:HGNC Symbol;Acc:HGNC:30831]
FZD1	#N/A	#N/A	#N/A	#N/A	0.0205132	#N/A	#N/A	#N/A	#N/A	0.0242107	#N/A	#N/A	#N/A	#N/A	#N/A	#N/A	#N/A	#N/A	#N/A	#N/A	#N/A	#N/A	#N/A	#N/A	#N/A	#N/A	#N/A	#N/A	#N/A	#N/A	#N/A	#N/A	#N/A	#N/A	0.0737029	#N/A	0.0725921	0.0851833	0.0617268	0.0805567	0.0879178	0.0629928	0.071514	0.0784153	0.0753238	0.0634882	0.058538	0.0761262	0.0551286	0.0760871	0.079031	#N/A	#N/A	#N/A	#N/A	#N/A	#N/A	#N/A	#N/A	#N/A	#N/A	#N/A	#N/A	18	ENSG00000157240	FZD1	protein_coding	frizzled class receptor 1 [Source:HGNC Symbol;Acc:HGNC:4038]
UBE2I	#N/A	#N/A	#N/A	#N/A	#N/A	#N/A	#N/A	#N/A	#N/A	0.946715	0.373616	#N/A	#N/A	#N/A	#N/A	#N/A	#N/A	#N/A	#N/A	#N/A	#N/A	#N/A	#N/A	#N/A	#N/A	#N/A	#N/A	#N/A	#N/A	#N/A	#N/A	#N/A	#N/A	#N/A	1.53255	#N/A	2.03868	1.56481	1.45386	1.49729	1.569	1.40349	1.32637	1.41322	1.39139	1.41913	1.26288	1.48672	1.32606	1.31299	1.50698	#N/A	#N/A	#N/A	#N/A	#N/A	#N/A	#N/A	#N/A	#N/A	#N/A	#N/A	#N/A	18	ENSG00000103275	UBE2I	protein_coding	ubiquitin conjugating enzyme E2 I [Source:HGNC Symbol;Acc:HGNC:12485]
PAX8	#N/A	#N/A	#N/A	#N/A	#N/A	#N/A	#N/A	#N/A	#N/A	0.0959367	#N/A	#N/A	#N/A	#N/A	#N/A	#N/A	#N/A	#N/A	#N/A	#N/A	#N/A	#N/A	#N/A	#N/A	#N/A	#N/A	#N/A	#N/A	#N/A	#N/A	#N/A	#N/A	#N/A	#N/A	1.35984	#N/A	1.90271	1.31181	1.58782	2.57455	2.49116	0.617942	3.23767	0.716599	0.0992287	0.12928	2.38372	1.7777	0.0952543	2.00569	1.1203	#N/A	#N/A	#N/A	#N/A	#N/A	#N/A	#N/A	#N/A	#N/A	#N/A	0.0547866	#N/A	18	ENSG00000125618	PAX8	protein_coding	paired box 8 [Source:HGNC Symbol;Acc:HGNC:8622]
ANKRA2	#N/A	#N/A	#N/A	#N/A	1.00428	#N/A	0.413249	#N/A	#N/A	1.14685	#N/A	#N/A	#N/A	#N/A	#N/A	#N/A	#N/A	#N/A	#N/A	#N/A	#N/A	#N/A	#N/A	#N/A	#N/A	#N/A	#N/A	#N/A	#N/A	#N/A	#N/A	#N/A	#N/A	#N/A	1.26931	#N/A	1.47283	1.60295	1.65878	1.78946	1.52036	1.31257	1.47048	1.47836	1.60753	1.21019	1.3199	1.48354	#N/A	1.51203	1.24536	#N/A	#N/A	#N/A	#N/A	#N/A	#N/A	#N/A	#N/A	#N/A	#N/A	#N/A	#N/A	18	ENSG00000164331	ANKRA2	protein_coding	ankyrin repeat family A member 2 [Source:HGNC Symbol;Acc:HGNC:13208]
FAAP20	#N/A	#N/A	#N/A	#N/A	#N/A	#N/A	#N/A	#N/A	#N/A	0.910223	#N/A	#N/A	#N/A	#N/A	#N/A	#N/A	#N/A	#N/A	#N/A	#N/A	#N/A	#N/A	#N/A	#N/A	#N/A	#N/A	#N/A	#N/A	#N/A	#N/A	#N/A	#N/A	#N/A	#N/A	1.57678	0.327339	1.90971	1.4803	1.63489	1.63424	1.59964	1.1885	1.86568	1.48557	1.82574	1.03633	1.55624	1.7123	0.662544	1.76926	1.59383	#N/A	#N/A	#N/A	#N/A	#N/A	#N/A	#N/A	#N/A	#N/A	#N/A	#N/A	#N/A	18	ENSG00000162585	FAAP20	protein_coding	FA core complex associated protein 20 [Source:HGNC Symbol;Acc:HGNC:26428]
LINC01422	#N/A	#N/A	#N/A	#N/A	#N/A	#N/A	#N/A	#N/A	#N/A	0.931938	#N/A	#N/A	#N/A	#N/A	#N/A	#N/A	#N/A	#N/A	#N/A	#N/A	#N/A	#N/A	#N/A	#N/A	#N/A	#N/A	#N/A	#N/A	#N/A	#N/A	#N/A	#N/A	#N/A	#N/A	1.81466	0.164274	1.11899	1.79072	1.54575	1.60104	1.6396	1.71068	1.37627	1.55642	1.60219	0.933913	1.34187	1.81825	0.471406	1.53817	1.57137	#N/A	#N/A	#N/A	#N/A	#N/A	#N/A	#N/A	#N/A	#N/A	#N/A	#N/A	#N/A	18	ENSG00000223704	LINC01422	lncRNA	long intergenic non-protein coding RNA 1422 [Source:HGNC Symbol;Acc:HGNC:50728]
LACC1	#N/A	#N/A	#N/A	#N/A	#N/A	#N/A	#N/A	#N/A	#N/A	0.042376	#N/A	#N/A	#N/A	#N/A	#N/A	#N/A	0.00785022	#N/A	0.0060381	#N/A	#N/A	#N/A	#N/A	#N/A	#N/A	#N/A	#N/A	#N/A	#N/A	#N/A	#N/A	#N/A	#N/A	#N/A	0.154161	#N/A	0.152244	0.148457	0.130679	0.145187	0.166393	0.139893	0.618897	0.125071	0.140749	0.0902769	0.107382	0.126711	#N/A	0.115079	0.160155	#N/A	#N/A	#N/A	#N/A	#N/A	#N/A	#N/A	#N/A	#N/A	#N/A	#N/A	#N/A	18	ENSG00000179630	LACC1	protein_coding	laccase domain containing 1 [Source:HGNC Symbol;Acc:HGNC:26789]
OSTM1	#N/A	#N/A	#N/A	#N/A	#N/A	#N/A	#N/A	#N/A	#N/A	0.808343	0.0736458	#N/A	#N/A	#N/A	#N/A	#N/A	#N/A	#N/A	#N/A	#N/A	#N/A	#N/A	#N/A	#N/A	#N/A	#N/A	#N/A	#N/A	#N/A	#N/A	#N/A	#N/A	#N/A	#N/A	0.744753	0.275692	1.40439	0.938594	1.40048	1.19271	0.836715	0.703016	1.1084	1.60502	1.34497	0.452445	1.21742	1.29677	#N/A	1.21273	0.700063	#N/A	#N/A	#N/A	#N/A	#N/A	#N/A	#N/A	#N/A	#N/A	#N/A	#N/A	#N/A	18	ENSG00000081087	OSTM1	protein_coding	osteoclastogenesis associated transmembrane protein 1 [Source:HGNC Symbol;Acc:HGNC:21652]
ANKDD1A	#N/A	#N/A	#N/A	#N/A	#N/A	#N/A	#N/A	#N/A	#N/A	0.984336	#N/A	#N/A	#N/A	#N/A	#N/A	#N/A	#N/A	#N/A	#N/A	#N/A	#N/A	#N/A	#N/A	#N/A	#N/A	#N/A	#N/A	#N/A	#N/A	#N/A	#N/A	#N/A	#N/A	#N/A	1.76361	0.356632	2.69262	2.00076	2.18023	2.02846	1.79084	2.3158	2.1867	1.71624	1.95963	1.44657	1.97312	2.38991	#N/A	2.09257	2.13539	1.04552	#N/A	#N/A	#N/A	#N/A	#N/A	#N/A	#N/A	#N/A	#N/A	#N/A	#N/A	18	ENSG00000166839	ANKDD1A	protein_coding	ankyrin repeat and death domain containing 1A [Source:HGNC Symbol;Acc:HGNC:28002]
CTSO#256043	#N/A	#N/A	#N/A	#N/A	#N/A	#N/A	#N/A	#N/A	#N/A	1.42482	#N/A	#N/A	#N/A	#N/A	#N/A	#N/A	#N/A	#N/A	#N/A	#N/A	#N/A	#N/A	#N/A	#N/A	#N/A	#N/A	#N/A	#N/A	#N/A	#N/A	#N/A	#N/A	#N/A	#N/A	0.310288	0.15118	0.31114	0.311866	0.319638	0.313105	0.466581	0.289111	0.348268	0.506392	0.281053	0.252573	0.325793	0.281755	0.176877	0.31674	0.318776	#N/A	#N/A	#N/A	#N/A	#N/A	#N/A	#N/A	#N/A	#N/A	#N/A	#N/A	#N/A	18	ENSG00000256043	CTSO	protein_coding	cathepsin O [Source:HGNC Symbol;Acc:HGNC:2542]
NAAA	#N/A	#N/A	1.1506	0.910908	#N/A	#N/A	#N/A	#N/A	#N/A	0.967284	#N/A	#N/A	#N/A	#N/A	#N/A	#N/A	#N/A	#N/A	#N/A	#N/A	#N/A	#N/A	#N/A	#N/A	#N/A	#N/A	#N/A	#N/A	#N/A	#N/A	#N/A	#N/A	#N/A	#N/A	1.53727	#N/A	1.3308	1.49106	1.24375	1.56459	1.35494	1.7316	1.12794	1.0907	1.36262	1.494	1.15329	1.20002	#N/A	1.19203	1.58434	#N/A	#N/A	#N/A	#N/A	#N/A	#N/A	#N/A	#N/A	#N/A	#N/A	#N/A	#N/A	18	ENSG00000138744	NAAA	protein_coding	N-acylethanolamine acid amidase [Source:HGNC Symbol;Acc:HGNC:736]
FAS	#N/A	#N/A	#N/A	#N/A	#N/A	#N/A	#N/A	#N/A	#N/A	0.658476	#N/A	#N/A	#N/A	#N/A	#N/A	#N/A	#N/A	#N/A	#N/A	#N/A	#N/A	#N/A	#N/A	#N/A	#N/A	#N/A	#N/A	#N/A	#N/A	#N/A	#N/A	#N/A	#N/A	#N/A	0.273577	0.124105	0.249921	0.278085	2.98906	0.463368	4.88526	0.194297	4.65862	0.244942	0.193172	0.209541	1.33324	0.427605	0.132084	0.619028	0.456337	#N/A	#N/A	#N/A	#N/A	#N/A	#N/A	#N/A	#N/A	#N/A	#N/A	#N/A	#N/A	18	ENSG00000026103	FAS	protein_coding	Fas cell surface death receptor [Source:HGNC Symbol;Acc:HGNC:11920]
ATP11C	#N/A	#N/A	#N/A	#N/A	#N/A	#N/A	#N/A	#N/A	#N/A	0.754309	#N/A	#N/A	#N/A	#N/A	#N/A	#N/A	#N/A	#N/A	#N/A	#N/A	#N/A	#N/A	#N/A	#N/A	#N/A	#N/A	#N/A	#N/A	#N/A	#N/A	#N/A	#N/A	#N/A	#N/A	2.63236	1.44341	1.96424	2.27732	1.9169	2.00304	2.08004	2.19227	1.62168	2.34905	1.77042	2.12694	1.7127	2.00275	1.45952	1.19942	1.8077	#N/A	#N/A	#N/A	#N/A	#N/A	#N/A	#N/A	#N/A	#N/A	#N/A	#N/A	#N/A	18	ENSG00000101974	ATP11C	protein_coding	ATPase phospholipid transporting 11C [Source:HGNC Symbol;Acc:HGNC:13554]
UNKL	#N/A	#N/A	#N/A	#N/A	#N/A	#N/A	#N/A	#N/A	#N/A	0.787374	0.332624	#N/A	#N/A	#N/A	#N/A	#N/A	#N/A	#N/A	#N/A	#N/A	#N/A	#N/A	#N/A	#N/A	#N/A	1.40158	#N/A	#N/A	#N/A	#N/A	#N/A	#N/A	#N/A	#N/A	0.761729	#N/A	0.693492	0.724909	0.680441	#N/A	0.648904	0.703121	0.669444	1.02656	0.949333	1.57452	0.777989	1.13758	0.95412	0.830899	#N/A	#N/A	#N/A	#N/A	#N/A	#N/A	#N/A	#N/A	#N/A	#N/A	0.666832	#N/A	#N/A	18	ENSG00000059145	UNKL	protein_coding	unk like zinc finger [Source:HGNC Symbol;Acc:HGNC:14184]
FOXD2	#N/A	#N/A	#N/A	0.0378855	#N/A	#N/A	#N/A	#N/A	#N/A	0.0636007	#N/A	#N/A	#N/A	#N/A	#N/A	#N/A	#N/A	#N/A	#N/A	#N/A	#N/A	#N/A	#N/A	#N/A	#N/A	#N/A	#N/A	#N/A	#N/A	#N/A	0.0324202	#N/A	0.0234064	#N/A	0.0673452	#N/A	0.0816502	0.0836892	0.0839665	0.082598	0.0945075	0.0739114	0.0809121	0.0764773	0.0733978	#N/A	0.0787956	0.0819997	#N/A	0.0799707	0.0852954	#N/A	#N/A	#N/A	#N/A	#N/A	#N/A	#N/A	#N/A	#N/A	#N/A	#N/A	#N/A	18	ENSG00000186564	FOXD2	protein_coding	forkhead box D2 [Source:HGNC Symbol;Acc:HGNC:3803]
PYHIN1	#N/A	#N/A	#N/A	#N/A	#N/A	#N/A	#N/A	#N/A	#N/A	0.0185738	#N/A	#N/A	#N/A	#N/A	#N/A	#N/A	#N/A	#N/A	#N/A	#N/A	#N/A	#N/A	#N/A	#N/A	#N/A	#N/A	#N/A	#N/A	#N/A	#N/A	#N/A	#N/A	#N/A	0.0372479	0.0971292	#N/A	0.0926105	0.121459	0.0740567	0.0808709	0.108789	0.107186	0.134872	0.0913689	0.0847086	0.0943424	0.0534789	0.0827698	#N/A	0.0630023	0.113829	#N/A	#N/A	#N/A	#N/A	#N/A	#N/A	#N/A	#N/A	#N/A	0.031023	#N/A	#N/A	18	ENSG00000163564	PYHIN1	protein_coding	pyrin and HIN domain family member 1 [Source:HGNC Symbol;Acc:HGNC:28894]
SSNA1	#N/A	#N/A	0.135114	#N/A	#N/A	#N/A	#N/A	#N/A	#N/A	0.168376	#N/A	#N/A	#N/A	#N/A	#N/A	#N/A	#N/A	#N/A	#N/A	#N/A	#N/A	#N/A	#N/A	#N/A	#N/A	#N/A	#N/A	#N/A	0.0742371	#N/A	#N/A	#N/A	#N/A	#N/A	0.556289	#N/A	0.273896	0.891432	1.08469	0.877823	2.07435	0.154774	1.12139	0.156536	0.114982	0.146323	1.45956	1.01185	0.131845	1.07892	#N/A	#N/A	#N/A	#N/A	#N/A	#N/A	#N/A	#N/A	#N/A	#N/A	#N/A	#N/A	#N/A	18	ENSG00000176101	SSNA1	protein_coding	SS nuclear autoantigen 1 [Source:HGNC Symbol;Acc:HGNC:11321]
ADGRL1#072071	#N/A	#N/A	#N/A	#N/A	#N/A	#N/A	#N/A	#N/A	#N/A	1.02979	#N/A	#N/A	#N/A	#N/A	#N/A	#N/A	#N/A	#N/A	#N/A	#N/A	#N/A	#N/A	#N/A	#N/A	#N/A	#N/A	#N/A	#N/A	#N/A	#N/A	#N/A	#N/A	0.138592	0.0646952	2.79915	#N/A	3.52379	0.360471	3.88764	3.50278	5.39105	0.252671	4.31603	0.48661	0.217192	0.192181	3.5128	0.59562	#N/A	2.85578	2.98447	#N/A	#N/A	#N/A	#N/A	#N/A	#N/A	#N/A	#N/A	#N/A	#N/A	#N/A	#N/A	18	ENSG00000072071	ADGRL1	protein_coding	adhesion G protein-coupled receptor L1 [Source:HGNC Symbol;Acc:HGNC:20973]
LINC02774	#N/A	#N/A	#N/A	0.0565956	#N/A	#N/A	#N/A	#N/A	#N/A	0.0578309	#N/A	#N/A	#N/A	#N/A	#N/A	#N/A	#N/A	#N/A	#N/A	#N/A	#N/A	#N/A	#N/A	#N/A	#N/A	#N/A	#N/A	#N/A	#N/A	#N/A	#N/A	#N/A	#N/A	#N/A	0.0628396	0.074267	0.0219743	0.0540606	0.0707865	0.0728016	0.270501	0.0787976	0.17381	0.0854032	0.103275	0.0477127	0.0509643	#N/A	#N/A	0.0799735	0.0852852	#N/A	0.0311779	#N/A	#N/A	#N/A	#N/A	#N/A	#N/A	#N/A	#N/A	#N/A	#N/A	18	ENSG00000226828	LINC02774	lncRNA	long intergenic non-protein coding RNA 2774 [Source:HGNC Symbol;Acc:HGNC:27923]
DDX43	#N/A	#N/A	#N/A	#N/A	#N/A	#N/A	#N/A	#N/A	#N/A	0.193606	#N/A	#N/A	0.0162853	#N/A	#N/A	#N/A	#N/A	#N/A	#N/A	#N/A	#N/A	#N/A	#N/A	#N/A	#N/A	#N/A	#N/A	#N/A	#N/A	#N/A	#N/A	#N/A	#N/A	#N/A	0.104717	0.0830202	0.197197	0.146133	0.109956	0.123482	1.05117	0.168792	1.49535	0.107346	0.105893	0.15083	1.13246	0.126706	#N/A	0.249683	0.119604	#N/A	#N/A	#N/A	#N/A	#N/A	#N/A	#N/A	#N/A	#N/A	#N/A	#N/A	#N/A	18	ENSG00000080007	DDX43	protein_coding	DEAD-box helicase 43 [Source:HGNC Symbol;Acc:HGNC:18677]
GSN-AS1	#N/A	#N/A	0.0670915	#N/A	#N/A	#N/A	#N/A	#N/A	#N/A	0.0507334	#N/A	#N/A	#N/A	#N/A	#N/A	#N/A	#N/A	#N/A	#N/A	#N/A	#N/A	#N/A	#N/A	#N/A	#N/A	0.0616734	#N/A	#N/A	#N/A	#N/A	#N/A	#N/A	#N/A	#N/A	0.0935355	#N/A	0.132106	0.152816	0.115998	0.126674	0.510292	0.0984509	0.247883	0.109674	0.0712675	0.120117	0.120744	0.106469	#N/A	0.123554	0.0861744	#N/A	#N/A	#N/A	#N/A	#N/A	#N/A	#N/A	#N/A	#N/A	#N/A	#N/A	#N/A	18	ENSG00000235865	GSN-AS1	lncRNA	GSN antisense RNA 1 [Source:HGNC Symbol;Acc:HGNC:23372]
C1QTNF1-AS1	#N/A	#N/A	#N/A	#N/A	#N/A	#N/A	#N/A	#N/A	#N/A	0.0279754	#N/A	#N/A	#N/A	#N/A	#N/A	#N/A	#N/A	#N/A	#N/A	#N/A	#N/A	#N/A	#N/A	#N/A	#N/A	#N/A	0.0569011	#N/A	#N/A	#N/A	#N/A	#N/A	#N/A	#N/A	0.0834774	#N/A	0.0767175	0.0853448	0.0785091	0.0733451	0.0890705	0.0762874	0.0604866	0.0787211	0.0752734	0.0641473	0.0797585	0.0696173	0.0546641	0.0727127	0.0842564	#N/A	#N/A	#N/A	#N/A	#N/A	#N/A	#N/A	#N/A	#N/A	#N/A	#N/A	#N/A	18	ENSG00000265096	C1QTNF1-AS1	lncRNA	C1QTNF1 antisense RNA 1 [Source:HGNC Symbol;Acc:HGNC:44351]
ZNF385D-AS1	#N/A	#N/A	#N/A	#N/A	#N/A	#N/A	#N/A	#N/A	#N/A	0.130443	#N/A	#N/A	#N/A	#N/A	#N/A	#N/A	#N/A	#N/A	#N/A	#N/A	#N/A	#N/A	#N/A	#N/A	#N/A	#N/A	0.0625642	#N/A	0.103067	#N/A	#N/A	#N/A	#N/A	#N/A	0.162803	#N/A	0.154708	0.134647	0.161033	0.166049	3.78171	0.139066	0.200935	0.115816	0.155384	#N/A	0.148954	0.120558	#N/A	0.172686	0.151463	#N/A	#N/A	#N/A	#N/A	#N/A	#N/A	#N/A	#N/A	#N/A	#N/A	0.0796193	#N/A	18	ENSG00000225542	ZNF385D-AS1	lncRNA	ZNF385D antisense RNA 1 [Source:HGNC Symbol;Acc:HGNC:41136]
LINC00265	#N/A	#N/A	#N/A	#N/A	#N/A	0.0984168	#N/A	#N/A	#N/A	0.115437	#N/A	#N/A	#N/A	#N/A	#N/A	#N/A	#N/A	#N/A	#N/A	#N/A	#N/A	#N/A	#N/A	#N/A	#N/A	#N/A	#N/A	#N/A	#N/A	#N/A	#N/A	#N/A	#N/A	#N/A	0.303626	#N/A	0.483789	0.731966	0.383398	0.543887	3.37752	0.104442	2.91	0.149132	0.124655	0.0952162	1.70532	1.15209	0.13425	1.14385	1.1295	#N/A	#N/A	#N/A	#N/A	#N/A	#N/A	#N/A	#N/A	#N/A	#N/A	#N/A	#N/A	18	ENSG00000188185	LINC00265	lncRNA	long intergenic non-protein coding RNA 265 [Source:HGNC Symbol;Acc:HGNC:28019]
LZTR1	#N/A	#N/A	#N/A	#N/A	#N/A	#N/A	#N/A	#N/A	#N/A	0.989113	#N/A	#N/A	#N/A	#N/A	#N/A	#N/A	#N/A	#N/A	#N/A	#N/A	#N/A	#N/A	#N/A	#N/A	#N/A	#N/A	#N/A	#N/A	#N/A	#N/A	#N/A	#N/A	#N/A	#N/A	1.15963	0.340604	1.21352	1.18769	1.02889	0.896792	1.23018	1.55981	1.06419	0.996941	1.43953	1.26432	1.15825	1.33513	0.969807	0.965278	1.10649	#N/A	#N/A	#N/A	#N/A	#N/A	#N/A	#N/A	#N/A	#N/A	#N/A	#N/A	#N/A	18	ENSG00000099949	LZTR1	protein_coding	leucine zipper like transcription regulator 1 [Source:HGNC Symbol;Acc:HGNC:6742]
NEK3	#N/A	#N/A	#N/A	#N/A	#N/A	#N/A	#N/A	#N/A	#N/A	0.797083	#N/A	#N/A	#N/A	#N/A	#N/A	#N/A	#N/A	#N/A	#N/A	#N/A	#N/A	#N/A	#N/A	#N/A	#N/A	#N/A	#N/A	#N/A	#N/A	#N/A	#N/A	#N/A	#N/A	#N/A	2.11271	#N/A	2.95474	2.32931	3.03679	2.49757	2.05565	1.98037	2.45329	2.18117	1.68033	1.32911	2.22309	2.57309	0.410815	2.24352	2.00103	#N/A	#N/A	#N/A	#N/A	#N/A	#N/A	#N/A	#N/A	#N/A	#N/A	0.193129	#N/A	18	ENSG00000136098	NEK3	protein_coding	NIMA related kinase 3 [Source:HGNC Symbol;Acc:HGNC:7746]
AIDA	#N/A	#N/A	#N/A	#N/A	#N/A	#N/A	#N/A	#N/A	#N/A	0.677433	#N/A	#N/A	#N/A	#N/A	#N/A	#N/A	#N/A	#N/A	#N/A	#N/A	#N/A	#N/A	#N/A	#N/A	#N/A	#N/A	#N/A	#N/A	#N/A	#N/A	#N/A	#N/A	#N/A	#N/A	2.11605	0.539208	3.13189	2.3736	3.54018	3.11491	1.98732	2.13905	2.58046	2.58128	3.03619	1.46986	2.11056	2.21418	#N/A	2.70917	2.08034	#N/A	#N/A	#N/A	#N/A	#N/A	#N/A	0.439214	#N/A	#N/A	#N/A	#N/A	#N/A	18	ENSG00000186063	AIDA	protein_coding	axin interactor, dorsalization associated [Source:HGNC Symbol;Acc:HGNC:25761]
STAP2	#N/A	#N/A	#N/A	#N/A	#N/A	#N/A	#N/A	#N/A	#N/A	0.118128	#N/A	#N/A	#N/A	0.132779	#N/A	#N/A	#N/A	#N/A	#N/A	#N/A	#N/A	#N/A	#N/A	#N/A	#N/A	#N/A	#N/A	#N/A	0.118685	#N/A	#N/A	#N/A	#N/A	#N/A	0.26638	#N/A	0.407701	0.563386	0.525224	0.202879	3.23169	0.12165	2.46448	0.129519	0.126444	0.119744	0.528452	0.179625	#N/A	0.207318	0.562835	#N/A	#N/A	#N/A	#N/A	#N/A	#N/A	#N/A	#N/A	#N/A	#N/A	#N/A	#N/A	18	ENSG00000178078	STAP2	protein_coding	signal transducing adaptor family member 2 [Source:HGNC Symbol;Acc:HGNC:30430]
SHFL	#N/A	#N/A	#N/A	#N/A	#N/A	#N/A	#N/A	#N/A	#N/A	1.00567	#N/A	#N/A	#N/A	#N/A	#N/A	#N/A	#N/A	#N/A	#N/A	#N/A	#N/A	#N/A	#N/A	#N/A	#N/A	#N/A	#N/A	#N/A	#N/A	#N/A	#N/A	#N/A	#N/A	#N/A	0.29972	0.149442	4.58115	0.306931	5.35906	4.34845	7.64262	0.271261	0.336863	0.692045	0.388207	0.217939	0.41544	0.329451	0.201651	4.60938	0.632609	#N/A	#N/A	#N/A	#N/A	#N/A	#N/A	#N/A	#N/A	#N/A	#N/A	#N/A	#N/A	18	ENSG00000130813	SHFL	protein_coding	shiftless antiviral inhibitor of ribosomal frameshifting [Source:HGNC Symbol;Acc:HGNC:25649]
B3GALT4#235863	#N/A	#N/A	#N/A	#N/A	#N/A	#N/A	#N/A	#N/A	#N/A	0.251548	0.049005	#N/A	#N/A	#N/A	#N/A	#N/A	#N/A	#N/A	#N/A	#N/A	#N/A	#N/A	#N/A	#N/A	#N/A	#N/A	#N/A	#N/A	#N/A	#N/A	#N/A	#N/A	#N/A	#N/A	0.769737	#N/A	0.360927	0.685592	2.17665	0.596512	3.00687	0.122647	2.19239	0.228	0.0791589	0.0777192	1.07027	1.09122	0.109476	1.61261	0.832891	#N/A	#N/A	#N/A	#N/A	#N/A	#N/A	#N/A	#N/A	#N/A	#N/A	#N/A	#N/A	18	ENSG00000235863	B3GALT4	protein_coding	beta-1,3-galactosyltransferase 4 [Source:HGNC Symbol;Acc:HGNC:919]
SP140L	#N/A	#N/A	#N/A	#N/A	#N/A	#N/A	#N/A	#N/A	#N/A	0.838115	#N/A	#N/A	#N/A	#N/A	#N/A	#N/A	#N/A	#N/A	#N/A	#N/A	0.0706528	#N/A	#N/A	#N/A	#N/A	#N/A	#N/A	#N/A	#N/A	#N/A	#N/A	#N/A	#N/A	#N/A	2.81477	#N/A	2.73917	2.60367	2.82654	2.52079	2.1606	1.50401	2.41239	3.32632	2.13882	1.79052	1.81671	2.22394	0.841211	2.30511	2.23289	#N/A	#N/A	#N/A	#N/A	#N/A	#N/A	#N/A	#N/A	#N/A	#N/A	#N/A	#N/A	18	ENSG00000185404	SP140L	protein_coding	SP140 nuclear body protein like [Source:HGNC Symbol;Acc:HGNC:25105]
DHRS1#157379	#N/A	#N/A	#N/A	#N/A	#N/A	#N/A	#N/A	#N/A	#N/A	1.00286	#N/A	#N/A	#N/A	#N/A	#N/A	#N/A	#N/A	#N/A	#N/A	#N/A	#N/A	#N/A	#N/A	#N/A	#N/A	0.115293	#N/A	#N/A	#N/A	#N/A	#N/A	#N/A	#N/A	#N/A	1.57921	#N/A	1.63153	1.79008	1.6437	1.40481	1.80644	1.24241	1.91754	1.69522	1.35408	0.492001	1.58841	1.65258	#N/A	2.03283	2.18381	#N/A	#N/A	#N/A	#N/A	#N/A	#N/A	#N/A	#N/A	#N/A	0.112598	#N/A	#N/A	18	ENSG00000157379	DHRS1	protein_coding	dehydrogenase/reductase 1 [Source:HGNC Symbol;Acc:HGNC:16445]
SMC2	#N/A	#N/A	#N/A	#N/A	0.265099	#N/A	#N/A	#N/A	#N/A	0.858461	#N/A	#N/A	#N/A	#N/A	0.354218	#N/A	#N/A	#N/A	#N/A	#N/A	#N/A	#N/A	#N/A	#N/A	#N/A	#N/A	#N/A	#N/A	#N/A	#N/A	#N/A	#N/A	#N/A	#N/A	1.13143	#N/A	1.93286	1.56718	1.95244	1.21937	1.18594	0.963685	1.31224	1.08446	0.979168	0.487175	1.14263	1.17981	#N/A	1.11601	1.31794	#N/A	#N/A	#N/A	#N/A	#N/A	#N/A	#N/A	#N/A	#N/A	#N/A	#N/A	#N/A	18	ENSG00000136824	SMC2	protein_coding	structural maintenance of chromosomes 2 [Source:HGNC Symbol;Acc:HGNC:14011]
ADAMTS14	#N/A	#N/A	#N/A	#N/A	0.0559804	#N/A	#N/A	#N/A	#N/A	0.0384806	#N/A	#N/A	#N/A	#N/A	#N/A	#N/A	#N/A	0.00873144	#N/A	#N/A	#N/A	#N/A	#N/A	#N/A	#N/A	#N/A	#N/A	#N/A	#N/A	#N/A	#N/A	#N/A	#N/A	#N/A	0.0664647	#N/A	0.0298707	0.086039	0.0446059	0.0448122	0.719955	0.0689044	0.127838	0.109527	0.0837458	0.090558	0.0536394	0.0627026	#N/A	0.0160127	0.0664958	#N/A	#N/A	#N/A	#N/A	#N/A	#N/A	#N/A	#N/A	#N/A	#N/A	#N/A	#N/A	18	ENSG00000138316	ADAMTS14	protein_coding	ADAM metallopeptidase with thrombospondin type 1 motif 14 [Source:HGNC Symbol;Acc:HGNC:14899]
IFT80	#N/A	#N/A	#N/A	#N/A	#N/A	#N/A	0.958349	#N/A	#N/A	#N/A	0.405009	#N/A	#N/A	#N/A	#N/A	#N/A	#N/A	#N/A	#N/A	#N/A	#N/A	#N/A	#N/A	#N/A	#N/A	1.15104	1.27624	1.0528	#N/A	#N/A	#N/A	#N/A	#N/A	#N/A	0.886983	#N/A	0.834301	1.04289	0.894285	0.802897	0.898537	0.890593	0.727155	0.873573	0.798024	0.858144	0.733404	#N/A	#N/A	#N/A	0.83334	#N/A	#N/A	#N/A	#N/A	#N/A	#N/A	#N/A	#N/A	#N/A	#N/A	#N/A	#N/A	18	ENSG00000068885	IFT80	protein_coding	intraflagellar transport 80 [Source:HGNC Symbol;Acc:HGNC:29262]
#253766	#N/A	#N/A	#N/A	0.0519176	0.0423556	0.0460396	#N/A	#N/A	#N/A	#N/A	0.0263723	#N/A	#N/A	#N/A	#N/A	#N/A	#N/A	#N/A	0.000978181	#N/A	#N/A	#N/A	#N/A	0.00188274	#N/A	#N/A	0.0528074	0.063345	0.0641648	#N/A	#N/A	#N/A	#N/A	#N/A	#N/A	#N/A	#N/A	0.0854537	#N/A	#N/A	#N/A	0.0311627	#N/A	#N/A	#N/A	0.0242584	0.269619	#N/A	0.058469	#N/A	#N/A	#N/A	0.0226473	#N/A	0.030321	#N/A	#N/A	#N/A	#N/A	#N/A	0.0193786	#N/A	0.0474006	18	ENSG00000253766		lncRNA	novel transcript
VPS4B	#N/A	#N/A	#N/A	#N/A	#N/A	#N/A	#N/A	#N/A	#N/A	#N/A	0.495412	#N/A	#N/A	#N/A	#N/A	#N/A	#N/A	#N/A	#N/A	#N/A	#N/A	#N/A	#N/A	#N/A	#N/A	0.880193	#N/A	#N/A	#N/A	#N/A	#N/A	#N/A	#N/A	#N/A	0.785965	#N/A	1.09216	0.851579	0.770552	0.805784	0.889023	1.03197	0.80953	0.947788	1.03988	1.2125	0.834783	0.856486	0.887248	0.870136	0.897803	#N/A	#N/A	#N/A	#N/A	#N/A	#N/A	#N/A	#N/A	#N/A	#N/A	#N/A	#N/A	18	ENSG00000119541	VPS4B	protein_coding	vacuolar protein sorting 4 homolog B [Source:HGNC Symbol;Acc:HGNC:10895]
PANK2	#N/A	#N/A	#N/A	#N/A	#N/A	#N/A	#N/A	#N/A	#N/A	#N/A	0.464472	#N/A	#N/A	#N/A	#N/A	#N/A	#N/A	#N/A	#N/A	#N/A	#N/A	#N/A	#N/A	#N/A	#N/A	#N/A	#N/A	#N/A	#N/A	#N/A	#N/A	#N/A	#N/A	1.38118	0.796257	1.04795	1.07329	0.744295	0.869848	0.873197	0.770051	0.998633	#N/A	0.775457	0.960719	1.68981	0.68737	0.747231	0.955804	0.712997	1.06505	#N/A	#N/A	#N/A	#N/A	#N/A	#N/A	#N/A	#N/A	#N/A	#N/A	#N/A	#N/A	18	ENSG00000125779	PANK2	protein_coding	pantothenate kinase 2 [Source:HGNC Symbol;Acc:HGNC:15894]
RPS6KA1#117676	#N/A	#N/A	#N/A	#N/A	#N/A	#N/A	#N/A	#N/A	#N/A	#N/A	0.0125695	#N/A	#N/A	#N/A	0.00959249	0.00504226	#N/A	#N/A	#N/A	#N/A	#N/A	#N/A	#N/A	#N/A	#N/A	#N/A	#N/A	#N/A	#N/A	#N/A	#N/A	#N/A	#N/A	#N/A	0.0537409	#N/A	0.0305321	0.056614	0.0464112	0.0267707	0.0508461	0.0508691	0.19276	#N/A	0.0289654	0.0392358	#N/A	0.0364402	#N/A	#N/A	0.046934	0.00649076	#N/A	#N/A	0.0193114	#N/A	#N/A	#N/A	#N/A	#N/A	0.0124194	#N/A	#N/A	18	ENSG00000117676	RPS6KA1	protein_coding	ribosomal protein S6 kinase A1 [Source:HGNC Symbol;Acc:HGNC:10430]
KRTCAP2	#N/A	#N/A	#N/A	#N/A	#N/A	#N/A	#N/A	#N/A	#N/A	#N/A	0.0496883	#N/A	#N/A	#N/A	#N/A	#N/A	#N/A	#N/A	#N/A	#N/A	#N/A	#N/A	#N/A	#N/A	#N/A	#N/A	#N/A	0.10431	#N/A	#N/A	#N/A	#N/A	#N/A	#N/A	0.136061	#N/A	0.221488	0.175537	0.607876	0.498914	0.318781	0.145193	1.23976	0.139823	0.142352	0.152271	0.898025	0.295559	0.0818126	0.249448	0.688834	#N/A	#N/A	#N/A	#N/A	#N/A	#N/A	#N/A	#N/A	#N/A	#N/A	#N/A	#N/A	18	ENSG00000163463	KRTCAP2	protein_coding	keratinocyte associated protein 2 [Source:HGNC Symbol;Acc:HGNC:28942]
ARCN1	#N/A	#N/A	#N/A	#N/A	#N/A	#N/A	#N/A	#N/A	#N/A	#N/A	0.466139	#N/A	#N/A	#N/A	#N/A	#N/A	#N/A	#N/A	#N/A	#N/A	#N/A	#N/A	#N/A	#N/A	#N/A	#N/A	#N/A	#N/A	#N/A	#N/A	#N/A	#N/A	#N/A	#N/A	0.955217	#N/A	1.38694	0.897717	1.05418	1.0951	0.854163	1.29787	0.699901	0.78614	0.879111	0.86657	0.751744	0.825326	1.07097	0.775468	1.11478	#N/A	#N/A	#N/A	#N/A	#N/A	#N/A	0.643987	#N/A	#N/A	#N/A	#N/A	#N/A	18	ENSG00000095139	ARCN1	protein_coding	archain 1 [Source:HGNC Symbol;Acc:HGNC:649]
TINF2#092330	#N/A	#N/A	#N/A	#N/A	#N/A	#N/A	#N/A	#N/A	#N/A	#N/A	0.0581564	#N/A	#N/A	#N/A	#N/A	#N/A	#N/A	#N/A	#N/A	#N/A	#N/A	#N/A	#N/A	#N/A	#N/A	#N/A	#N/A	#N/A	#N/A	#N/A	#N/A	#N/A	#N/A	#N/A	0.366739	0.0848687	0.565641	0.629726	0.39588	0.702529	1.89388	0.139663	2.01948	0.319563	0.122456	0.125038	1.93356	0.968211	0.100733	0.886339	0.52584	#N/A	#N/A	#N/A	#N/A	#N/A	#N/A	#N/A	#N/A	#N/A	#N/A	#N/A	#N/A	18	ENSG00000092330	TINF2	protein_coding	TERF1 interacting nuclear factor 2 [Source:HGNC Symbol;Acc:HGNC:11824]
SLC23A2	#N/A	#N/A	#N/A	#N/A	0.925121	0.925248	#N/A	#N/A	#N/A	#N/A	0.572248	#N/A	#N/A	#N/A	#N/A	#N/A	#N/A	#N/A	#N/A	#N/A	#N/A	#N/A	#N/A	#N/A	#N/A	#N/A	#N/A	#N/A	#N/A	#N/A	#N/A	#N/A	#N/A	#N/A	0.633586	#N/A	1.05111	0.83528	1.1465	0.846775	0.814243	#N/A	1.08441	1.17182	1.25383	0.937474	0.893665	0.980135	1.53573	1.2367	0.891456	#N/A	#N/A	#N/A	#N/A	#N/A	#N/A	#N/A	#N/A	#N/A	#N/A	#N/A	#N/A	18	ENSG00000089057	SLC23A2	protein_coding	solute carrier family 23 member 2 [Source:HGNC Symbol;Acc:HGNC:10973]
CCDC88B	#N/A	#N/A	#N/A	#N/A	#N/A	0.0650604	0.038243	#N/A	#N/A	#N/A	0.0337881	#N/A	#N/A	#N/A	0.0169458	#N/A	#N/A	#N/A	#N/A	#N/A	#N/A	#N/A	#N/A	#N/A	#N/A	#N/A	#N/A	#N/A	#N/A	#N/A	#N/A	#N/A	#N/A	#N/A	0.0579444	#N/A	0.0572007	0.0779022	0.0777887	0.0498812	0.707623	#N/A	0.272332	0.05077	0.103499	#N/A	0.210487	0.069135	#N/A	0.0534241	0.0347876	#N/A	#N/A	#N/A	#N/A	#N/A	#N/A	#N/A	#N/A	#N/A	0.0315036	#N/A	#N/A	18	ENSG00000168071	CCDC88B	protein_coding	coiled-coil domain containing 88B [Source:HGNC Symbol;Acc:HGNC:26757]
PIAS3	#N/A	#N/A	#N/A	#N/A	#N/A	#N/A	0.202789	#N/A	#N/A	#N/A	0.112898	#N/A	#N/A	#N/A	#N/A	#N/A	#N/A	#N/A	#N/A	#N/A	#N/A	#N/A	#N/A	#N/A	#N/A	#N/A	#N/A	#N/A	#N/A	#N/A	#N/A	#N/A	#N/A	#N/A	1.8507	#N/A	1.43165	1.59153	1.29566	1.32079	1.44662	1.68831	1.04639	0.974504	1.16209	0.796235	1.26461	1.32091	#N/A	1.11329	1.69641	#N/A	#N/A	#N/A	#N/A	#N/A	#N/A	#N/A	#N/A	#N/A	#N/A	#N/A	0.18982	18	ENSG00000131788	PIAS3	protein_coding	protein inhibitor of activated STAT 3 [Source:HGNC Symbol;Acc:HGNC:16861]
BBX	#N/A	#N/A	#N/A	#N/A	#N/A	#N/A	0.799812	#N/A	#N/A	#N/A	0.750063	#N/A	#N/A	#N/A	#N/A	#N/A	#N/A	#N/A	#N/A	#N/A	#N/A	#N/A	#N/A	#N/A	#N/A	#N/A	#N/A	#N/A	#N/A	#N/A	#N/A	#N/A	#N/A	#N/A	0.74421	0.964968	0.523319	0.797439	0.554289	0.714164	0.724632	0.839103	0.454055	0.509424	0.568246	0.825432	0.476018	0.591619	#N/A	0.476812	0.75084	#N/A	#N/A	#N/A	#N/A	#N/A	#N/A	#N/A	#N/A	#N/A	#N/A	#N/A	#N/A	18	ENSG00000114439	BBX	protein_coding	BBX high mobility group box domain containing [Source:HGNC Symbol;Acc:HGNC:14422]
CEP290	#N/A	#N/A	#N/A	#N/A	#N/A	#N/A	#N/A	#N/A	#N/A	#N/A	0.311826	#N/A	#N/A	#N/A	#N/A	#N/A	#N/A	#N/A	#N/A	#N/A	#N/A	#N/A	#N/A	#N/A	#N/A	#N/A	#N/A	#N/A	0.927222	#N/A	#N/A	#N/A	#N/A	#N/A	1.00559	#N/A	1.05215	0.888437	0.894534	1.01121	0.894034	0.691258	0.672162	0.828073	1.1512	1.24045	0.754249	0.923507	0.716131	0.719085	0.846134	#N/A	#N/A	#N/A	#N/A	#N/A	#N/A	#N/A	#N/A	#N/A	#N/A	#N/A	#N/A	18	ENSG00000198707	CEP290	protein_coding	centrosomal protein 290 [Source:HGNC Symbol;Acc:HGNC:29021]
CALCOCO2	#N/A	#N/A	#N/A	#N/A	#N/A	#N/A	#N/A	#N/A	#N/A	#N/A	#N/A	0.848013	#N/A	#N/A	#N/A	#N/A	#N/A	#N/A	#N/A	#N/A	#N/A	#N/A	#N/A	#N/A	#N/A	#N/A	#N/A	0.990251	0.714319	#N/A	#N/A	#N/A	0.666449	0.771148	0.592563	#N/A	0.917919	0.604576	0.678538	0.63072	0.62894	0.886542	#N/A	0.65151	#N/A	0.612833	#N/A	#N/A	1.11282	0.517899	0.668354	#N/A	#N/A	#N/A	#N/A	#N/A	#N/A	0.693813	#N/A	#N/A	#N/A	#N/A	#N/A	18	ENSG00000136436	CALCOCO2	protein_coding	calcium binding and coiled-coil domain 2 [Source:HGNC Symbol;Acc:HGNC:29912]
ADAM12	#N/A	#N/A	#N/A	#N/A	#N/A	#N/A	#N/A	#N/A	#N/A	#N/A	#N/A	0.0286838	#N/A	#N/A	#N/A	#N/A	#N/A	#N/A	#N/A	#N/A	#N/A	#N/A	#N/A	#N/A	#N/A	#N/A	0.028521	#N/A	0.0749904	#N/A	#N/A	#N/A	#N/A	#N/A	0.104237	#N/A	0.061241	0.0970195	0.104243	0.0725842	0.559425	0.105915	0.188693	0.0239569	#N/A	0.0945204	0.0538093	0.0925027	#N/A	0.0419617	0.0866732	#N/A	#N/A	#N/A	#N/A	0.0209324	#N/A	#N/A	#N/A	#N/A	#N/A	#N/A	#N/A	18	ENSG00000148848	ADAM12	protein_coding	ADAM metallopeptidase domain 12 [Source:HGNC Symbol;Acc:HGNC:190]
CD53	#N/A	#N/A	#N/A	#N/A	#N/A	#N/A	#N/A	#N/A	#N/A	#N/A	#N/A	#N/A	0.0124802	#N/A	#N/A	#N/A	#N/A	0.00617018	#N/A	#N/A	#N/A	#N/A	#N/A	#N/A	#N/A	#N/A	#N/A	#N/A	#N/A	#N/A	#N/A	#N/A	0.0234527	#N/A	0.0834225	#N/A	0.0493886	0.050902	0.00646028	0.0527921	0.0773475	0.0527155	0.0340866	0.0602489	0.0543641	0.0637075	0.0290739	0.0631343	#N/A	#N/A	0.0695998	#N/A	#N/A	#N/A	#N/A	#N/A	#N/A	#N/A	#N/A	#N/A	0.0208237	#N/A	#N/A	18	ENSG00000143119	CD53	protein_coding	CD53 molecule [Source:HGNC Symbol;Acc:HGNC:1686]
#227355	#N/A	#N/A	#N/A	0.259556	#N/A	#N/A	#N/A	#N/A	#N/A	#N/A	#N/A	#N/A	0.0690862	#N/A	#N/A	#N/A	#N/A	#N/A	#N/A	#N/A	#N/A	#N/A	#N/A	#N/A	#N/A	#N/A	#N/A	#N/A	#N/A	#N/A	#N/A	#N/A	#N/A	#N/A	2.38981	#N/A	1.8931	1.88774	2.49617	2.23892	1.9333	0.699259	1.74198	1.52434	0.926162	0.216748	1.48759	1.65456	#N/A	1.61598	1.65527	#N/A	#N/A	#N/A	#N/A	#N/A	#N/A	#N/A	#N/A	#N/A	#N/A	#N/A	0.108696	18	ENSG00000227355		lncRNA	novel transcript, antisense STOM
C11orf68	#N/A	#N/A	0.15947	#N/A	#N/A	#N/A	#N/A	#N/A	#N/A	#N/A	#N/A	#N/A	#N/A	#N/A	#N/A	#N/A	#N/A	#N/A	#N/A	#N/A	#N/A	#N/A	#N/A	#N/A	#N/A	#N/A	#N/A	#N/A	#N/A	#N/A	#N/A	#N/A	#N/A	#N/A	0.18975	#N/A	0.251793	0.165983	0.317408	#N/A	0.675079	0.199083	0.67346	0.184463	0.197751	0.146917	0.187592	0.182694	0.146625	0.190921	0.16979	#N/A	#N/A	#N/A	#N/A	#N/A	#N/A	#N/A	0.0257962	#N/A	#N/A	0.109238	#N/A	18	ENSG00000175573	C11orf68	protein_coding	chromosome 11 open reading frame 68 [Source:HGNC Symbol;Acc:HGNC:28801]
VDR	#N/A	#N/A	0.0779516	0.0606239	#N/A	#N/A	#N/A	#N/A	#N/A	#N/A	#N/A	#N/A	#N/A	#N/A	#N/A	#N/A	#N/A	#N/A	#N/A	#N/A	#N/A	#N/A	#N/A	#N/A	#N/A	#N/A	#N/A	#N/A	#N/A	#N/A	0.0281134	#N/A	#N/A	#N/A	0.146648	#N/A	#N/A	0.107066	0.97497	0.161937	2.77656	0.0536192	1.55278	#N/A	0.0833347	#N/A	1.08184	0.272714	#N/A	0.444226	0.230378	0.0281135	0.0236735	#N/A	#N/A	#N/A	#N/A	0.0323875	#N/A	#N/A	#N/A	#N/A	#N/A	18	ENSG00000111424	VDR	protein_coding	vitamin D receptor [Source:HGNC Symbol;Acc:HGNC:12679]
ANPEP	#N/A	#N/A	0.0946763	#N/A	#N/A	0.0879914	#N/A	#N/A	#N/A	#N/A	#N/A	#N/A	#N/A	#N/A	#N/A	#N/A	#N/A	#N/A	#N/A	#N/A	#N/A	#N/A	#N/A	#N/A	#N/A	#N/A	#N/A	#N/A	#N/A	#N/A	0.0434886	#N/A	0.0356424	#N/A	0.161501	#N/A	0.424318	0.165902	0.129387	0.149728	0.688498	0.165266	0.953005	0.154289	0.167105	#N/A	0.149471	0.154064	#N/A	0.137788	0.165598	#N/A	#N/A	#N/A	#N/A	#N/A	#N/A	#N/A	#N/A	#N/A	#N/A	#N/A	#N/A	18	ENSG00000166825	ANPEP	protein_coding	alanyl aminopeptidase, membrane [Source:HGNC Symbol;Acc:HGNC:500]
LINC01943	#N/A	#N/A	0.147016	#N/A	#N/A	#N/A	0.0656668	#N/A	#N/A	#N/A	#N/A	#N/A	#N/A	#N/A	#N/A	#N/A	#N/A	#N/A	#N/A	#N/A	#N/A	#N/A	#N/A	#N/A	#N/A	#N/A	0.134192	#N/A	0.114328	#N/A	#N/A	#N/A	#N/A	#N/A	0.167592	#N/A	0.240609	0.517273	1.37293	0.489832	2.30058	0.166818	2.12361	0.121829	0.1829	#N/A	0.430814	0.433204	#N/A	0.16679	0.325293	#N/A	#N/A	#N/A	#N/A	#N/A	#N/A	#N/A	#N/A	#N/A	#N/A	#N/A	#N/A	18	ENSG00000280721	LINC01943	lncRNA	long intergenic non-protein coding RNA 1943 [Source:HGNC Symbol;Acc:HGNC:52767]
#285520	#N/A	#N/A	0.263424	#N/A	#N/A	#N/A	#N/A	#N/A	#N/A	#N/A	#N/A	#N/A	#N/A	#N/A	0.0141992	#N/A	#N/A	#N/A	#N/A	#N/A	#N/A	#N/A	#N/A	#N/A	#N/A	#N/A	#N/A	#N/A	0.104286	#N/A	#N/A	#N/A	#N/A	#N/A	0.187824	0.112758	0.136591	0.133141	0.357873	0.155833	2.56598	0.166463	2.6619	0.142237	0.140792	#N/A	0.229701	0.224363	#N/A	0.115151	0.163768	#N/A	#N/A	#N/A	#N/A	#N/A	#N/A	#N/A	#N/A	#N/A	#N/A	#N/A	#N/A	18	ENSG00000285520		lncRNA	novel transcript, antisense to CCDC3
SRRM4	#N/A	#N/A	0.0589808	#N/A	0.0758193	#N/A	#N/A	#N/A	#N/A	#N/A	#N/A	#N/A	#N/A	0.0260925	0.0215976	0.0111367	#N/A	0.0118133	#N/A	#N/A	#N/A	#N/A	#N/A	#N/A	#N/A	#N/A	0.0861234	0.0826945	#N/A	#N/A	0.0473916	#N/A	#N/A	0.0491677	#N/A	0.0791945	#N/A	#N/A	#N/A	0.18639	1.64295	#N/A	1.02799	#N/A	0.0827078	#N/A	1.02653	0.475061	#N/A	#N/A	#N/A	#N/A	#N/A	#N/A	#N/A	#N/A	#N/A	#N/A	#N/A	#N/A	#N/A	#N/A	0.0831912	18	ENSG00000139767	SRRM4	protein_coding	serine/arginine repetitive matrix 4 [Source:HGNC Symbol;Acc:HGNC:29389]
TRNP1	#N/A	#N/A	0.10606	#N/A	#N/A	#N/A	#N/A	#N/A	#N/A	#N/A	#N/A	#N/A	#N/A	#N/A	#N/A	#N/A	#N/A	#N/A	#N/A	#N/A	#N/A	#N/A	#N/A	#N/A	#N/A	#N/A	#N/A	#N/A	#N/A	#N/A	#N/A	#N/A	#N/A	#N/A	0.240611	0.0920341	0.208016	0.247262	0.240874	0.237011	0.254298	0.206028	0.28017	0.21483	0.210572	0.145496	0.222324	0.207078	0.146726	0.248354	0.216908	#N/A	#N/A	#N/A	#N/A	#N/A	#N/A	#N/A	#N/A	#N/A	#N/A	#N/A	#N/A	18	ENSG00000253368	TRNP1	protein_coding	TMF1 regulated nuclear protein 1 [Source:HGNC Symbol;Acc:HGNC:34348]
METTL8	#N/A	#N/A	#N/A	#N/A	1.08324	#N/A	#N/A	#N/A	#N/A	#N/A	#N/A	#N/A	#N/A	#N/A	#N/A	#N/A	#N/A	#N/A	#N/A	#N/A	#N/A	#N/A	#N/A	#N/A	#N/A	0.892517	#N/A	#N/A	#N/A	#N/A	#N/A	#N/A	#N/A	#N/A	0.798529	#N/A	0.951076	0.920764	1.0617	0.89938	0.910058	0.874659	0.69991	0.897011	0.830075	1.23406	0.706892	0.961037	#N/A	0.958475	0.767333	#N/A	#N/A	#N/A	#N/A	#N/A	#N/A	#N/A	#N/A	#N/A	0.483688	#N/A	#N/A	18	ENSG00000123600	METTL8	protein_coding	methyltransferase 8, methylcytidine [Source:HGNC Symbol;Acc:HGNC:25856]
SLC6A9	#N/A	#N/A	#N/A	#N/A	0.0730731	#N/A	#N/A	#N/A	#N/A	#N/A	#N/A	#N/A	#N/A	#N/A	#N/A	#N/A	#N/A	#N/A	#N/A	#N/A	#N/A	#N/A	#N/A	#N/A	#N/A	#N/A	#N/A	#N/A	0.0955413	#N/A	0.0495431	#N/A	#N/A	0.0477647	0.107707	#N/A	0.132328	0.0997882	0.127774	0.0816963	0.69825	0.101175	0.36628	0.140935	0.0976634	#N/A	0.188982	0.0973796	#N/A	0.0743925	0.148859	#N/A	#N/A	#N/A	#N/A	#N/A	#N/A	#N/A	#N/A	#N/A	#N/A	#N/A	#N/A	18	ENSG00000196517	SLC6A9	protein_coding	solute carrier family 6 member 9 [Source:HGNC Symbol;Acc:HGNC:11056]
FAM117A	#N/A	#N/A	#N/A	#N/A	#N/A	0.151726	#N/A	#N/A	#N/A	#N/A	#N/A	#N/A	#N/A	#N/A	#N/A	#N/A	#N/A	#N/A	#N/A	#N/A	#N/A	#N/A	#N/A	#N/A	#N/A	0.0729564	0.301849	#N/A	#N/A	#N/A	#N/A	#N/A	#N/A	#N/A	1.26556	#N/A	1.44503	1.1182	1.81401	1.4352	1.28199	0.769962	1.34029	1.51717	1.18377	0.494569	1.215	1.88954	#N/A	1.86766	1.76813	#N/A	#N/A	#N/A	#N/A	#N/A	#N/A	#N/A	#N/A	#N/A	#N/A	#N/A	#N/A	18	ENSG00000121104	FAM117A	protein_coding	family with sequence similarity 117 member A [Source:HGNC Symbol;Acc:HGNC:24179]
ZNF98	#N/A	#N/A	#N/A	#N/A	#N/A	#N/A	0.0379289	#N/A	#N/A	#N/A	#N/A	#N/A	#N/A	#N/A	#N/A	#N/A	#N/A	#N/A	#N/A	#N/A	#N/A	#N/A	#N/A	#N/A	#N/A	#N/A	#N/A	#N/A	#N/A	#N/A	#N/A	#N/A	#N/A	0.0377458	0.104479	0.0669274	0.022983	0.0835276	0.0471471	0.0596028	0.0909119	0.110398	0.103295	0.0977827	0.0415847	0.0497328	0.0660178	0.0709212	#N/A	0.0658167	0.0899857	#N/A	#N/A	#N/A	#N/A	#N/A	#N/A	#N/A	#N/A	#N/A	#N/A	#N/A	#N/A	18	ENSG00000197360	ZNF98	protein_coding	zinc finger protein 98 [Source:HGNC Symbol;Acc:HGNC:13174]
MRC1	#N/A	#N/A	#N/A	#N/A	#N/A	#N/A	#N/A	#N/A	#N/A	#N/A	#N/A	#N/A	#N/A	#N/A	#N/A	#N/A	#N/A	#N/A	#N/A	#N/A	#N/A	0.00517793	#N/A	#N/A	#N/A	#N/A	#N/A	#N/A	#N/A	#N/A	#N/A	#N/A	#N/A	#N/A	0.105874	0.0737494	0.0101176	0.107891	0.0345524	0.0709361	0.109515	0.112127	0.540495	0.074827	0.105713	0.0955276	0.097264	0.0468004	#N/A	0.0366836	0.101801	#N/A	#N/A	#N/A	#N/A	#N/A	#N/A	0.0228727	#N/A	#N/A	#N/A	#N/A	#N/A	18	ENSG00000260314	MRC1	protein_coding	mannose receptor C-type 1 [Source:HGNC Symbol;Acc:HGNC:7228]
TMEM132A	#N/A	#N/A	#N/A	#N/A	#N/A	#N/A	#N/A	#N/A	#N/A	#N/A	#N/A	#N/A	#N/A	#N/A	#N/A	#N/A	#N/A	#N/A	#N/A	#N/A	#N/A	#N/A	0.0208994	#N/A	#N/A	#N/A	#N/A	#N/A	#N/A	#N/A	#N/A	#N/A	0.0318588	#N/A	0.116731	#N/A	0.104655	0.119253	0.110904	0.118647	0.129311	0.108045	0.123289	0.109407	0.105613	0.0918056	0.122286	0.115785	0.0799256	0.117479	0.121266	#N/A	#N/A	#N/A	#N/A	#N/A	#N/A	#N/A	#N/A	#N/A	#N/A	#N/A	#N/A	18	ENSG00000006118	TMEM132A	protein_coding	transmembrane protein 132A [Source:HGNC Symbol;Acc:HGNC:31092]
EML3	#N/A	#N/A	#N/A	#N/A	#N/A	#N/A	#N/A	#N/A	#N/A	#N/A	#N/A	#N/A	#N/A	#N/A	#N/A	#N/A	#N/A	#N/A	#N/A	#N/A	#N/A	#N/A	0.0646692	#N/A	#N/A	#N/A	#N/A	#N/A	#N/A	#N/A	#N/A	#N/A	#N/A	#N/A	0.423793	0.0964423	2.86178	3.45975	1.37052	1.34029	6.19382	0.187336	5.20035	0.45655	0.172014	0.159289	3.58281	2.43562	0.168113	2.52514	3.51932	#N/A	#N/A	#N/A	#N/A	#N/A	#N/A	#N/A	#N/A	#N/A	#N/A	#N/A	#N/A	18	ENSG00000149499	EML3	protein_coding	EMAP like 3 [Source:HGNC Symbol;Acc:HGNC:26666]
UNC93B1	#N/A	#N/A	#N/A	#N/A	#N/A	#N/A	#N/A	#N/A	#N/A	#N/A	#N/A	#N/A	#N/A	#N/A	#N/A	#N/A	#N/A	#N/A	#N/A	#N/A	#N/A	#N/A	0.0183269	#N/A	#N/A	#N/A	#N/A	#N/A	#N/A	#N/A	#N/A	#N/A	#N/A	#N/A	0.167782	0.0846919	0.144445	0.133719	0.136572	0.141228	0.153419	0.118654	0.251866	0.146555	0.166297	0.124346	0.136688	0.164595	0.102377	0.133948	0.134166	#N/A	#N/A	#N/A	#N/A	#N/A	#N/A	#N/A	#N/A	#N/A	#N/A	#N/A	#N/A	18	ENSG00000110057	UNC93B1	protein_coding	unc-93 homolog B1, TLR signaling regulator [Source:HGNC Symbol;Acc:HGNC:13481]
NRXN3	#N/A	#N/A	#N/A	#N/A	#N/A	#N/A	#N/A	#N/A	#N/A	#N/A	#N/A	#N/A	#N/A	2.21162	#N/A	0.225899	#N/A	0.10995	0.0110032	#N/A	0.0227767	#N/A	#N/A	#N/A	#N/A	#N/A	0.415776	0.155985	0.271947	#N/A	#N/A	#N/A	#N/A	#N/A	1.08405	0.114929	#N/A	1.68622	1.36158	1.49356	1.99551	0.87945	#N/A	#N/A	#N/A	#N/A	#N/A	#N/A	#N/A	#N/A	1.73532	0.89596	#N/A	#N/A	0.134688	#N/A	#N/A	#N/A	#N/A	#N/A	#N/A	#N/A	#N/A	18	ENSG00000021645	NRXN3	protein_coding	neurexin 3 [Source:HGNC Symbol;Acc:HGNC:8010]
IDO1	#N/A	#N/A	#N/A	#N/A	#N/A	#N/A	#N/A	#N/A	#N/A	#N/A	#N/A	#N/A	#N/A	0.0056358	0.00708534	0.00252905	0.00379732	0.00637718	0.00317796	#N/A	0.00362458	#N/A	#N/A	#N/A	#N/A	#N/A	0.0282211	0.00589544	#N/A	#N/A	0.016339	#N/A	0.0251245	#N/A	#N/A	#N/A	#N/A	0.00165975	#N/A	#N/A	0.0417586	0.0167559	0.166751	0.0312043	0.0378465	0.0607783	#N/A	#N/A	#N/A	#N/A	#N/A	#N/A	#N/A	#N/A	#N/A	#N/A	#N/A	#N/A	#N/A	#N/A	#N/A	#N/A	#N/A	18	ENSG00000131203	IDO1	protein_coding	indoleamine 2,3-dioxygenase 1 [Source:HGNC Symbol;Acc:HGNC:6059]
BOK	#N/A	#N/A	#N/A	#N/A	#N/A	#N/A	#N/A	#N/A	#N/A	#N/A	#N/A	#N/A	#N/A	0.0533547	#N/A	#N/A	#N/A	#N/A	#N/A	#N/A	#N/A	#N/A	#N/A	#N/A	#N/A	#N/A	0.136801	#N/A	#N/A	#N/A	#N/A	#N/A	#N/A	#N/A	0.152182	0.114603	0.17651	0.111674	0.492641	0.140899	1.43505	0.113197	0.760243	0.1375	0.122813	0.145446	0.528972	0.136763	#N/A	0.100044	0.123344	#N/A	#N/A	#N/A	#N/A	#N/A	#N/A	#N/A	#N/A	#N/A	#N/A	#N/A	#N/A	18	ENSG00000176720	BOK	protein_coding	BCL2 family apoptosis regulator BOK [Source:HGNC Symbol;Acc:HGNC:1087]
DLL4	#N/A	#N/A	#N/A	#N/A	#N/A	#N/A	#N/A	#N/A	#N/A	#N/A	#N/A	#N/A	#N/A	0.0149482	#N/A	0.00719986	#N/A	#N/A	#N/A	#N/A	#N/A	#N/A	#N/A	#N/A	#N/A	#N/A	#N/A	#N/A	#N/A	#N/A	0.0334627	#N/A	#N/A	#N/A	0.0691987	#N/A	0.0700429	0.0809752	0.0369858	0.0470874	0.0963328	0.0602802	0.057973	0.0599871	0.0554109	0.0631112	0.0454814	0.0643331	#N/A	0.0389295	0.0485919	#N/A	#N/A	#N/A	#N/A	#N/A	#N/A	#N/A	#N/A	#N/A	#N/A	#N/A	#N/A	18	ENSG00000128917	DLL4	protein_coding	delta like canonical Notch ligand 4 [Source:HGNC Symbol;Acc:HGNC:2910]
MGMT	#N/A	#N/A	#N/A	#N/A	#N/A	#N/A	#N/A	#N/A	#N/A	#N/A	#N/A	#N/A	#N/A	0.674108	0.510097	#N/A	#N/A	#N/A	#N/A	0.644346	#N/A	#N/A	#N/A	#N/A	#N/A	#N/A	#N/A	0.669074	#N/A	#N/A	#N/A	#N/A	#N/A	#N/A	0.621994	0.909833	0.534176	0.663426	#N/A	0.637466	0.6667	0.720361	#N/A	0.50248	0.715429	0.764034	#N/A	0.663379	#N/A	0.500291	0.796658	#N/A	#N/A	#N/A	#N/A	#N/A	#N/A	#N/A	#N/A	#N/A	#N/A	0.860837	#N/A	18	ENSG00000170430	MGMT	protein_coding	O-6-methylguanine-DNA methyltransferase [Source:HGNC Symbol;Acc:HGNC:7059]
GFOD2	#N/A	#N/A	#N/A	#N/A	#N/A	#N/A	#N/A	#N/A	#N/A	#N/A	#N/A	#N/A	#N/A	1.20473	#N/A	#N/A	#N/A	#N/A	#N/A	#N/A	#N/A	#N/A	#N/A	#N/A	#N/A	#N/A	#N/A	#N/A	#N/A	#N/A	#N/A	#N/A	#N/A	#N/A	1.16542	#N/A	0.884754	0.931358	0.800888	0.983672	0.962113	1.47269	0.896087	0.925522	0.86879	#N/A	0.782946	0.994525	0.707271	0.72142	1.13709	#N/A	#N/A	#N/A	#N/A	0.125014	#N/A	#N/A	#N/A	#N/A	#N/A	0.336314	#N/A	18	ENSG00000141098	GFOD2	protein_coding	glucose-fructose oxidoreductase domain containing 2 [Source:HGNC Symbol;Acc:HGNC:28159]
ISG15	#N/A	#N/A	#N/A	#N/A	#N/A	#N/A	#N/A	#N/A	#N/A	#N/A	#N/A	#N/A	#N/A	0.0277109	0.0238113	0.0136174	#N/A	0.0136526	#N/A	#N/A	#N/A	#N/A	#N/A	#N/A	#N/A	#N/A	#N/A	#N/A	0.0971703	#N/A	#N/A	#N/A	#N/A	#N/A	0.147226	#N/A	0.189067	0.220468	0.261159	0.174425	0.566983	0.100799	#N/A	0.0820604	0.118672	#N/A	0.478034	0.128705	#N/A	0.0864071	0.345955	#N/A	#N/A	#N/A	#N/A	#N/A	#N/A	#N/A	#N/A	#N/A	#N/A	#N/A	#N/A	18	ENSG00000187608	ISG15	protein_coding	ISG15 ubiquitin like modifier [Source:HGNC Symbol;Acc:HGNC:4053]
ICAM2	#N/A	#N/A	#N/A	#N/A	#N/A	#N/A	#N/A	#N/A	#N/A	#N/A	#N/A	#N/A	#N/A	0.0181259	0.0182067	#N/A	#N/A	#N/A	#N/A	#N/A	#N/A	#N/A	#N/A	#N/A	#N/A	#N/A	#N/A	#N/A	#N/A	#N/A	#N/A	#N/A	0.03428	#N/A	0.117495	0.072183	0.117493	0.119576	0.0808032	0.0794204	0.133797	0.101041	0.131896	0.0965522	0.106391	#N/A	0.122769	0.117091	#N/A	0.116134	0.112801	#N/A	#N/A	#N/A	#N/A	#N/A	#N/A	#N/A	#N/A	#N/A	#N/A	#N/A	#N/A	18	ENSG00000108622	ICAM2	protein_coding	intercellular adhesion molecule 2 [Source:HGNC Symbol;Acc:HGNC:5345]
HLA-DPA1#231389	#N/A	#N/A	#N/A	#N/A	#N/A	#N/A	#N/A	#N/A	#N/A	#N/A	#N/A	#N/A	#N/A	0.0311975	#N/A	#N/A	#N/A	#N/A	#N/A	#N/A	#N/A	#N/A	#N/A	#N/A	#N/A	#N/A	#N/A	#N/A	#N/A	#N/A	0.063253	#N/A	#N/A	0.0669152	0.241218	#N/A	0.219655	0.248055	0.229142	0.246163	0.285996	0.183169	0.291499	0.219726	0.211065	0.172501	0.247887	0.246624	#N/A	0.224152	0.252072	#N/A	#N/A	#N/A	#N/A	#N/A	#N/A	#N/A	#N/A	#N/A	#N/A	#N/A	#N/A	18	ENSG00000231389	HLA-DPA1	protein_coding	major histocompatibility complex, class II, DP alpha 1 [Source:HGNC Symbol;Acc:HGNC:4938]
EFNB1	#N/A	#N/A	#N/A	#N/A	#N/A	#N/A	#N/A	#N/A	#N/A	#N/A	#N/A	#N/A	#N/A	0.0430691	#N/A	#N/A	#N/A	#N/A	#N/A	#N/A	#N/A	#N/A	#N/A	#N/A	#N/A	0.0594665	#N/A	#N/A	#N/A	#N/A	#N/A	#N/A	#N/A	#N/A	0.157899	#N/A	0.184236	0.181005	0.280254	0.159995	0.195932	0.157754	0.172414	0.127849	0.169375	0.149209	0.164145	0.177585	#N/A	0.152596	0.155375	#N/A	#N/A	#N/A	#N/A	#N/A	#N/A	#N/A	#N/A	#N/A	#N/A	0.0982145	#N/A	18	ENSG00000090776	EFNB1	protein_coding	ephrin B1 [Source:HGNC Symbol;Acc:HGNC:3226]
KLF4	#N/A	#N/A	#N/A	#N/A	#N/A	#N/A	#N/A	#N/A	#N/A	#N/A	#N/A	#N/A	#N/A	0.0481242	#N/A	#N/A	#N/A	#N/A	#N/A	#N/A	#N/A	#N/A	#N/A	#N/A	#N/A	#N/A	#N/A	#N/A	#N/A	#N/A	0.0672765	#N/A	#N/A	#N/A	0.239481	#N/A	0.24092	0.245288	0.238049	0.232141	0.30059	0.180381	0.289865	0.218291	0.210252	0.169734	0.242167	0.242726	#N/A	0.250607	0.19539	#N/A	#N/A	#N/A	#N/A	#N/A	#N/A	#N/A	#N/A	#N/A	0.0463142	#N/A	#N/A	18	ENSG00000136826	KLF4	protein_coding	Kruppel like factor 4 [Source:HGNC Symbol;Acc:HGNC:6348]
WFDC1	#N/A	#N/A	#N/A	#N/A	#N/A	#N/A	#N/A	#N/A	#N/A	#N/A	#N/A	#N/A	#N/A	0.0313399	#N/A	#N/A	#N/A	#N/A	#N/A	#N/A	#N/A	#N/A	#N/A	#N/A	#N/A	#N/A	#N/A	#N/A	0.108978	#N/A	0.0372416	#N/A	#N/A	#N/A	0.184575	0.0743644	0.200858	0.240917	0.143915	0.190468	0.228241	0.173634	0.211461	0.158442	0.173176	#N/A	0.133299	0.217662	#N/A	0.212359	0.245994	#N/A	#N/A	#N/A	#N/A	#N/A	#N/A	#N/A	#N/A	#N/A	#N/A	#N/A	#N/A	18	ENSG00000103175	WFDC1	protein_coding	WAP four-disulfide core domain 1 [Source:HGNC Symbol;Acc:HGNC:15466]
LY75	#N/A	#N/A	#N/A	#N/A	#N/A	#N/A	#N/A	#N/A	#N/A	#N/A	#N/A	#N/A	#N/A	0.0289615	0.0328012	#N/A	#N/A	#N/A	#N/A	#N/A	#N/A	#N/A	#N/A	#N/A	#N/A	#N/A	#N/A	#N/A	#N/A	#N/A	#N/A	#N/A	#N/A	#N/A	0.197339	#N/A	0.319686	0.219864	0.26417	0.301309	1.05242	0.169634	1.98253	0.20668	0.126734	0.155992	0.507059	0.219127	#N/A	0.245451	0.249157	0.0560217	#N/A	#N/A	#N/A	#N/A	#N/A	#N/A	#N/A	#N/A	#N/A	#N/A	#N/A	18	ENSG00000054219	LY75	protein_coding	lymphocyte antigen 75 [Source:HGNC Symbol;Acc:HGNC:6729]
#234261	#N/A	#N/A	#N/A	#N/A	#N/A	#N/A	#N/A	#N/A	#N/A	#N/A	#N/A	#N/A	#N/A	0.158147	0.0564745	0.0174233	#N/A	0.0138245	#N/A	#N/A	#N/A	#N/A	#N/A	#N/A	#N/A	#N/A	#N/A	#N/A	#N/A	#N/A	#N/A	#N/A	#N/A	#N/A	1.48784	0.0805797	#N/A	1.85234	#N/A	1.01322	1.6852	0.393771	1.25359	0.408075	0.321583	0.129571	1.34446	1.30049	#N/A	0.953631	1.04097	#N/A	#N/A	#N/A	#N/A	#N/A	#N/A	#N/A	#N/A	#N/A	#N/A	#N/A	#N/A	18	ENSG00000234261		lncRNA	novel transcript
BCL2L1-AS1	#N/A	#N/A	#N/A	#N/A	#N/A	#N/A	#N/A	#N/A	#N/A	#N/A	#N/A	#N/A	#N/A	#N/A	0.958333	#N/A	#N/A	#N/A	#N/A	0.0476687	#N/A	#N/A	#N/A	#N/A	#N/A	#N/A	#N/A	0.492891	#N/A	#N/A	#N/A	#N/A	#N/A	#N/A	1.04163	0.641258	1.10514	0.97779	0.915999	0.86786	0.721671	#N/A	1.25635	0.925845	0.934018	0.674484	1.31437	1.08791	0.75033	1.3397	#N/A	#N/A	#N/A	#N/A	#N/A	#N/A	#N/A	#N/A	#N/A	#N/A	#N/A	#N/A	#N/A	18	ENSG00000236559	BCL2L1-AS1	lncRNA	BCL2L1 antisense RNA 1 [Source:HGNC Symbol;Acc:HGNC:40095]
LAPTM5	#N/A	#N/A	#N/A	#N/A	#N/A	#N/A	#N/A	#N/A	#N/A	#N/A	#N/A	#N/A	#N/A	#N/A	0.0149753	0.00951912	#N/A	#N/A	#N/A	#N/A	#N/A	#N/A	#N/A	#N/A	#N/A	#N/A	#N/A	#N/A	#N/A	#N/A	0.0352168	#N/A	#N/A	#N/A	0.117323	#N/A	0.117898	0.103026	0.0925464	0.118729	0.135268	0.108135	0.121441	0.0622565	0.0890131	0.0920509	0.119534	0.116813	#N/A	0.104362	0.121529	#N/A	#N/A	#N/A	#N/A	#N/A	#N/A	#N/A	#N/A	#N/A	#N/A	#N/A	#N/A	18	ENSG00000162511	LAPTM5	protein_coding	lysosomal protein transmembrane 5 [Source:HGNC Symbol;Acc:HGNC:29612]
GUK1	#N/A	#N/A	#N/A	#N/A	#N/A	#N/A	#N/A	#N/A	#N/A	#N/A	#N/A	#N/A	#N/A	#N/A	0.0173997	#N/A	#N/A	#N/A	#N/A	#N/A	#N/A	#N/A	#N/A	#N/A	#N/A	#N/A	#N/A	#N/A	#N/A	#N/A	#N/A	#N/A	#N/A	#N/A	0.187761	0.0863789	0.173312	0.167918	0.12345	0.139913	0.202652	0.171947	0.183556	0.156439	0.163048	0.153439	0.179118	0.170383	0.0981006	0.186299	0.170431	#N/A	#N/A	#N/A	#N/A	#N/A	#N/A	#N/A	#N/A	#N/A	#N/A	#N/A	#N/A	18	ENSG00000143774	GUK1	protein_coding	guanylate kinase 1 [Source:HGNC Symbol;Acc:HGNC:4693]
#205018	#N/A	#N/A	#N/A	#N/A	#N/A	#N/A	#N/A	#N/A	#N/A	#N/A	#N/A	#N/A	#N/A	#N/A	0.00174412	#N/A	#N/A	#N/A	#N/A	#N/A	#N/A	#N/A	#N/A	#N/A	#N/A	#N/A	#N/A	#N/A	#N/A	#N/A	#N/A	#N/A	#N/A	#N/A	0.0703996	0.0398056	0.0506101	0.075859	0.0494467	0.0579478	0.0733382	0.0792659	0.0812219	0.0804685	0.0771333	0.0429944	0.0898511	0.0756026	0.0567706	0.0757552	0.0650786	#N/A	#N/A	#N/A	#N/A	#N/A	#N/A	#N/A	#N/A	#N/A	#N/A	#N/A	#N/A	18	ENSG00000205018		lncRNA	novel transcript, antisense to CBFA2T3
OVCH1-AS1	#N/A	#N/A	#N/A	#N/A	#N/A	#N/A	#N/A	#N/A	#N/A	#N/A	#N/A	#N/A	#N/A	#N/A	#N/A	0.0341818	#N/A	#N/A	#N/A	#N/A	#N/A	#N/A	#N/A	#N/A	#N/A	#N/A	#N/A	#N/A	#N/A	#N/A	#N/A	#N/A	#N/A	0.067019	1.68143	0.0760255	1.98307	1.71942	2.39482	1.65584	1.53696	0.67271	2.39587	0.855765	0.20799	0.10699	1.89937	2.3317	#N/A	2.653	1.52703	#N/A	#N/A	#N/A	#N/A	#N/A	#N/A	#N/A	#N/A	#N/A	#N/A	#N/A	#N/A	18	ENSG00000257599	OVCH1-AS1	lncRNA	OVCH1 antisense RNA 1 [Source:HGNC Symbol;Acc:HGNC:44484]
WNT2B	#N/A	#N/A	#N/A	#N/A	#N/A	#N/A	#N/A	#N/A	#N/A	#N/A	#N/A	#N/A	#N/A	#N/A	#N/A	#N/A	#N/A	0.17074	#N/A	#N/A	#N/A	#N/A	#N/A	#N/A	#N/A	#N/A	#N/A	#N/A	#N/A	#N/A	#N/A	#N/A	#N/A	#N/A	0.967947	#N/A	1.30907	0.894929	0.918153	0.852757	0.852727	0.823062	0.818779	1.37431	#N/A	1.01905	0.896222	0.931098	#N/A	0.962783	0.82532	#N/A	#N/A	#N/A	#N/A	0.171409	#N/A	#N/A	#N/A	#N/A	0.404462	0.349564	#N/A	18	ENSG00000134245	WNT2B	protein_coding	Wnt family member 2B [Source:HGNC Symbol;Acc:HGNC:12781]
SCN8A	#N/A	#N/A	#N/A	#N/A	#N/A	#N/A	#N/A	#N/A	#N/A	#N/A	#N/A	#N/A	#N/A	#N/A	#N/A	#N/A	#N/A	0.0165138	#N/A	#N/A	#N/A	#N/A	#N/A	#N/A	#N/A	#N/A	#N/A	0.108135	#N/A	#N/A	#N/A	#N/A	#N/A	#N/A	0.124427	0.0905068	0.141798	0.130329	0.237013	0.157392	0.371144	0.136723	0.485355	0.161015	0.157964	0.171458	0.168238	0.197873	#N/A	0.286144	0.147088	#N/A	#N/A	#N/A	#N/A	#N/A	#N/A	#N/A	#N/A	#N/A	#N/A	#N/A	#N/A	18	ENSG00000196876	SCN8A	protein_coding	sodium voltage-gated channel alpha subunit 8 [Source:HGNC Symbol;Acc:HGNC:10596]
DDX39A	#N/A	#N/A	#N/A	#N/A	#N/A	#N/A	#N/A	#N/A	#N/A	#N/A	#N/A	#N/A	#N/A	#N/A	#N/A	#N/A	#N/A	0.0662871	#N/A	#N/A	#N/A	#N/A	#N/A	#N/A	#N/A	#N/A	#N/A	#N/A	#N/A	#N/A	#N/A	#N/A	#N/A	#N/A	1.72299	0.442638	1.63937	1.86711	1.2909	1.33794	1.57069	1.58444	1.36005	1.2214	1.51148	0.616161	1.55371	1.5464	0.285849	1.50423	1.4467	#N/A	#N/A	#N/A	#N/A	#N/A	#N/A	#N/A	#N/A	#N/A	#N/A	#N/A	#N/A	18	ENSG00000123136	DDX39A	protein_coding	DExD-box helicase 39A [Source:HGNC Symbol;Acc:HGNC:17821]
SPC25#152253	#N/A	#N/A	#N/A	#N/A	#N/A	#N/A	#N/A	#N/A	#N/A	#N/A	#N/A	#N/A	#N/A	#N/A	#N/A	#N/A	#N/A	0.0107175	#N/A	#N/A	#N/A	#N/A	#N/A	#N/A	#N/A	#N/A	0.135858	#N/A	#N/A	#N/A	#N/A	#N/A	#N/A	#N/A	0.189171	0.0848396	0.465623	0.525533	2.19725	0.362604	2.3609	0.154682	2.51641	0.0907455	0.0870538	0.152583	0.992215	0.606134	#N/A	0.4775	0.726012	#N/A	#N/A	#N/A	#N/A	#N/A	#N/A	#N/A	#N/A	#N/A	#N/A	#N/A	#N/A	18	ENSG00000152253	SPC25	protein_coding	SPC25 component of NDC80 kinetochore complex [Source:HGNC Symbol;Acc:HGNC:24031]
#257452	#N/A	#N/A	#N/A	#N/A	#N/A	#N/A	#N/A	#N/A	#N/A	#N/A	#N/A	#N/A	#N/A	#N/A	#N/A	#N/A	#N/A	0.00357508	#N/A	#N/A	#N/A	#N/A	#N/A	#N/A	#N/A	#N/A	#N/A	#N/A	#N/A	#N/A	#N/A	#N/A	#N/A	#N/A	0.15307	#N/A	0.0855764	0.0929071	0.0889947	0.140427	0.137086	0.117997	0.633494	0.0757928	0.140831	0.123211	0.135273	0.128409	0.109328	0.134969	0.125032	#N/A	#N/A	#N/A	#N/A	#N/A	#N/A	#N/A	#N/A	#N/A	0.00077293	#N/A	#N/A	18	ENSG00000257452		lncRNA	novel transcript, antisense to OAS1, OAS2 and OAS3
IFI6	#N/A	#N/A	#N/A	#N/A	#N/A	#N/A	#N/A	#N/A	#N/A	#N/A	#N/A	#N/A	#N/A	#N/A	#N/A	#N/A	#N/A	#N/A	#N/A	#N/A	#N/A	#N/A	#N/A	#N/A	#N/A	0.096036	#N/A	#N/A	#N/A	#N/A	#N/A	#N/A	0.104369	#N/A	0.240352	#N/A	0.242478	0.222597	0.938212	0.345116	0.266451	0.222754	0.256605	0.208376	0.224947	0.203365	0.215574	0.234346	0.143769	0.242076	0.245855	#N/A	#N/A	#N/A	#N/A	#N/A	#N/A	#N/A	#N/A	#N/A	#N/A	#N/A	#N/A	18	ENSG00000126709	IFI6	protein_coding	interferon alpha inducible protein 6 [Source:HGNC Symbol;Acc:HGNC:4054]
CAMK1	#N/A	#N/A	#N/A	#N/A	#N/A	#N/A	#N/A	#N/A	#N/A	#N/A	#N/A	#N/A	#N/A	#N/A	#N/A	#N/A	#N/A	#N/A	#N/A	#N/A	#N/A	#N/A	#N/A	#N/A	#N/A	0.240377	#N/A	#N/A	#N/A	#N/A	#N/A	#N/A	#N/A	#N/A	1.87675	0.168602	2.60338	2.16737	2.31528	2.42916	2.13993	2.11362	1.90122	1.75059	2.27795	0.720131	1.92721	2.03511	0.512356	2.16671	2.09476	#N/A	#N/A	#N/A	#N/A	#N/A	#N/A	#N/A	#N/A	#N/A	#N/A	#N/A	#N/A	18	ENSG00000134072	CAMK1	protein_coding	calcium/calmodulin dependent protein kinase I [Source:HGNC Symbol;Acc:HGNC:1459]
#235978	#N/A	#N/A	#N/A	#N/A	#N/A	#N/A	#N/A	#N/A	#N/A	#N/A	#N/A	#N/A	#N/A	#N/A	#N/A	#N/A	#N/A	#N/A	#N/A	#N/A	#N/A	#N/A	#N/A	#N/A	#N/A	0.106475	#N/A	#N/A	0.236636	#N/A	#N/A	#N/A	#N/A	#N/A	1.04326	#N/A	1.07088	1.2274	0.946238	1.19777	1.08219	0.797668	0.737932	1.21194	0.952219	0.347107	0.933401	1.1349	#N/A	0.994568	1.10877	#N/A	#N/A	#N/A	#N/A	#N/A	0.0567982	#N/A	#N/A	#N/A	#N/A	#N/A	#N/A	18	ENSG00000235978		lncRNA	novel transcript, antisense to ITPR1
C1orf54	#N/A	#N/A	#N/A	#N/A	#N/A	#N/A	#N/A	#N/A	#N/A	#N/A	#N/A	#N/A	#N/A	#N/A	#N/A	#N/A	#N/A	#N/A	#N/A	#N/A	#N/A	#N/A	#N/A	#N/A	#N/A	0.174414	#N/A	#N/A	#N/A	#N/A	1.21762	#N/A	0.187921	0.108335	1.12296	#N/A	1.30609	1.04489	1.15648	1.60389	1.25848	#N/A	0.908492	0.863416	0.921853	#N/A	#N/A	1.1167	#N/A	1.21775	1.46863	#N/A	#N/A	#N/A	#N/A	#N/A	#N/A	#N/A	#N/A	#N/A	#N/A	0.166602	0.135011	18	ENSG00000118292	C1orf54	protein_coding	chromosome 1 open reading frame 54 [Source:HGNC Symbol;Acc:HGNC:26258]
ERF	#N/A	#N/A	#N/A	#N/A	#N/A	#N/A	#N/A	#N/A	#N/A	#N/A	#N/A	#N/A	#N/A	#N/A	#N/A	#N/A	#N/A	#N/A	#N/A	#N/A	#N/A	#N/A	#N/A	#N/A	#N/A	0.0702352	#N/A	#N/A	#N/A	#N/A	#N/A	#N/A	#N/A	#N/A	0.257654	0.12307	0.346329	0.243958	3.97168	0.224224	0.328091	0.204777	5.76189	0.2413	0.225267	0.199087	4.41505	0.22866	0.133811	0.240137	0.243615	#N/A	#N/A	#N/A	#N/A	#N/A	#N/A	#N/A	#N/A	#N/A	#N/A	#N/A	#N/A	18	ENSG00000105722	ERF	protein_coding	ETS2 repressor factor [Source:HGNC Symbol;Acc:HGNC:3444]
PLK3	#N/A	#N/A	#N/A	#N/A	#N/A	#N/A	#N/A	#N/A	#N/A	#N/A	#N/A	#N/A	#N/A	#N/A	#N/A	#N/A	#N/A	#N/A	#N/A	#N/A	#N/A	#N/A	#N/A	#N/A	#N/A	0.059047	#N/A	0.0705136	#N/A	#N/A	#N/A	#N/A	#N/A	#N/A	0.0984377	0.0904084	0.109956	0.131553	0.117935	0.130027	0.984419	0.133644	0.277314	0.164456	0.172525	0.156041	0.142617	0.132729	#N/A	0.126408	0.138945	#N/A	#N/A	#N/A	#N/A	#N/A	#N/A	#N/A	#N/A	#N/A	#N/A	#N/A	#N/A	18	ENSG00000173846	PLK3	protein_coding	polo like kinase 3 [Source:HGNC Symbol;Acc:HGNC:2154]
#285331	#N/A	#N/A	#N/A	#N/A	#N/A	#N/A	#N/A	#N/A	#N/A	#N/A	#N/A	#N/A	#N/A	#N/A	#N/A	#N/A	#N/A	#N/A	#N/A	#N/A	#N/A	#N/A	#N/A	#N/A	#N/A	0.734115	#N/A	#N/A	#N/A	#N/A	#N/A	#N/A	#N/A	#N/A	0.931289	0.789893	1.21681	1.03516	1.24027	1.18005	1.01414	0.978202	1.12995	1.11734	0.973264	1.09819	0.978839	1.16706	#N/A	0.925977	1.01825	#N/A	#N/A	#N/A	#N/A	#N/A	#N/A	#N/A	#N/A	#N/A	#N/A	1.09128	#N/A	18	ENSG00000285331		lncRNA	novel transcript
LRRC36	#N/A	#N/A	#N/A	#N/A	#N/A	#N/A	#N/A	#N/A	#N/A	#N/A	#N/A	#N/A	#N/A	#N/A	#N/A	#N/A	#N/A	#N/A	#N/A	#N/A	#N/A	#N/A	#N/A	#N/A	#N/A	0.0712161	#N/A	#N/A	#N/A	#N/A	0.0895772	#N/A	#N/A	#N/A	0.186649	0.0766314	0.279908	0.338137	0.494726	0.38303	3.64498	0.149033	3.50176	0.147724	0.13329	0.187534	2.19329	0.594087	#N/A	0.579774	0.494576	#N/A	#N/A	#N/A	#N/A	#N/A	#N/A	#N/A	#N/A	#N/A	#N/A	#N/A	#N/A	18	ENSG00000159708	LRRC36	protein_coding	leucine rich repeat containing 36 [Source:HGNC Symbol;Acc:HGNC:25615]
CDC42EP4	#N/A	#N/A	#N/A	#N/A	#N/A	#N/A	#N/A	#N/A	#N/A	#N/A	#N/A	#N/A	#N/A	#N/A	#N/A	#N/A	#N/A	#N/A	#N/A	#N/A	#N/A	#N/A	#N/A	#N/A	#N/A	0.0793981	0.449737	#N/A	#N/A	#N/A	#N/A	#N/A	#N/A	#N/A	1.88763	#N/A	2.49488	2.40214	3.55994	2.57072	2.11358	0.926935	4.9491	3.15379	1.03281	0.467955	4.23019	2.43784	0.389134	4.25524	2.05472	#N/A	#N/A	#N/A	#N/A	#N/A	#N/A	#N/A	#N/A	#N/A	#N/A	#N/A	#N/A	18	ENSG00000179604	CDC42EP4	protein_coding	CDC42 effector protein 4 [Source:HGNC Symbol;Acc:HGNC:17147]
TYMP	#N/A	#N/A	#N/A	#N/A	#N/A	#N/A	#N/A	#N/A	#N/A	#N/A	#N/A	#N/A	#N/A	#N/A	#N/A	#N/A	#N/A	#N/A	#N/A	#N/A	#N/A	#N/A	#N/A	#N/A	#N/A	0.134038	#N/A	#N/A	#N/A	#N/A	#N/A	#N/A	#N/A	#N/A	0.386685	0.109771	5.81669	0.433575	6.14583	5.80321	9.08659	4.25106	7.36214	5.18915	0.277887	0.257483	6.95028	6.19431	0.419821	4.75617	7.05784	#N/A	#N/A	#N/A	#N/A	#N/A	#N/A	#N/A	#N/A	#N/A	#N/A	#N/A	#N/A	18	ENSG00000025708	TYMP	protein_coding	thymidine phosphorylase [Source:HGNC Symbol;Acc:HGNC:3148]
ZDHHC9	#N/A	#N/A	#N/A	#N/A	#N/A	#N/A	#N/A	#N/A	#N/A	#N/A	#N/A	#N/A	#N/A	#N/A	#N/A	#N/A	#N/A	#N/A	#N/A	#N/A	#N/A	#N/A	#N/A	#N/A	#N/A	#N/A	0.182439	0.118506	0.140575	#N/A	#N/A	#N/A	#N/A	#N/A	1.61634	#N/A	2.15069	1.29923	1.81129	1.77095	1.29306	#N/A	1.3782	1.21053	0.953948	#N/A	1.27636	1.5449	0.17004	1.63433	1.36342	#N/A	#N/A	0.038504	#N/A	#N/A	#N/A	#N/A	#N/A	#N/A	#N/A	#N/A	#N/A	18	ENSG00000188706	ZDHHC9	protein_coding	zinc finger DHHC-type palmitoyltransferase 9 [Source:HGNC Symbol;Acc:HGNC:18475]
TSPAN12	#N/A	#N/A	#N/A	#N/A	#N/A	#N/A	#N/A	#N/A	#N/A	#N/A	#N/A	#N/A	#N/A	#N/A	#N/A	#N/A	#N/A	#N/A	#N/A	#N/A	#N/A	#N/A	#N/A	#N/A	#N/A	#N/A	0.180112	0.131755	#N/A	#N/A	#N/A	#N/A	#N/A	#N/A	0.26943	0.147112	0.206073	0.276681	0.254439	0.224793	0.30996	0.211176	0.618637	0.223467	0.241019	0.193947	0.272481	0.257227	#N/A	0.244037	0.258424	#N/A	#N/A	#N/A	#N/A	#N/A	#N/A	#N/A	#N/A	#N/A	#N/A	#N/A	#N/A	18	ENSG00000106025	TSPAN12	protein_coding	tetraspanin 12 [Source:HGNC Symbol;Acc:HGNC:21641]
KLRD1	#N/A	#N/A	#N/A	#N/A	#N/A	#N/A	#N/A	#N/A	#N/A	#N/A	#N/A	#N/A	#N/A	#N/A	#N/A	#N/A	#N/A	#N/A	#N/A	#N/A	#N/A	#N/A	#N/A	#N/A	#N/A	#N/A	0.708249	0.235643	0.324629	#N/A	#N/A	#N/A	#N/A	#N/A	1.10503	#N/A	1.08099	1.07653	1.07321	0.946092	1.04971	#N/A	0.989751	1.27864	#N/A	#N/A	0.768924	1.22249	#N/A	1.2416	#N/A	1.16394	0.698239	0.0977757	0.116206	#N/A	#N/A	#N/A	#N/A	#N/A	#N/A	#N/A	#N/A	18	ENSG00000134539	KLRD1	protein_coding	killer cell lectin like receptor D1 [Source:HGNC Symbol;Acc:HGNC:6378]
CCDC180	#N/A	#N/A	#N/A	#N/A	#N/A	#N/A	#N/A	#N/A	#N/A	#N/A	#N/A	#N/A	#N/A	#N/A	#N/A	#N/A	#N/A	#N/A	#N/A	#N/A	#N/A	#N/A	#N/A	#N/A	#N/A	#N/A	0.444561	#N/A	#N/A	#N/A	#N/A	#N/A	#N/A	#N/A	0.932184	0.172079	0.888686	0.993266	1.1855	1.24426	1.04714	1.02187	1.17873	1.14762	0.827212	0.888125	1.08644	1.20495	#N/A	1.41902	1.20316	#N/A	#N/A	#N/A	#N/A	0.105484	#N/A	#N/A	#N/A	#N/A	#N/A	#N/A	#N/A	18	ENSG00000197816	CCDC180	protein_coding	coiled-coil domain containing 180 [Source:HGNC Symbol;Acc:HGNC:29303]
HRCT1	#N/A	#N/A	#N/A	#N/A	#N/A	#N/A	#N/A	#N/A	#N/A	#N/A	#N/A	#N/A	#N/A	#N/A	#N/A	#N/A	#N/A	#N/A	#N/A	#N/A	#N/A	#N/A	#N/A	#N/A	#N/A	#N/A	0.136435	#N/A	#N/A	#N/A	#N/A	#N/A	#N/A	#N/A	0.209582	#N/A	0.209991	0.23493	0.204658	0.205441	0.264473	0.194918	0.262159	0.205622	0.194034	0.15339	0.248253	0.221616	0.129659	0.234473	0.226801	#N/A	#N/A	#N/A	#N/A	#N/A	#N/A	#N/A	#N/A	#N/A	0.0497413	#N/A	#N/A	18	ENSG00000196196	HRCT1	protein_coding	histidine rich carboxyl terminus 1 [Source:HGNC Symbol;Acc:HGNC:33872]
LDLR	#N/A	#N/A	#N/A	#N/A	#N/A	#N/A	#N/A	#N/A	#N/A	#N/A	#N/A	#N/A	#N/A	#N/A	#N/A	#N/A	#N/A	#N/A	#N/A	#N/A	#N/A	#N/A	#N/A	#N/A	#N/A	#N/A	#N/A	0.202023	#N/A	#N/A	#N/A	#N/A	#N/A	#N/A	0.353139	0.196562	4.84573	6.92854	4.76289	5.9084	7.57711	0.953997	7.13338	4.7997	0.570272	0.262738	7.04892	0.384834	0.445488	5.75732	8.11872	#N/A	#N/A	#N/A	#N/A	#N/A	#N/A	#N/A	#N/A	#N/A	#N/A	#N/A	#N/A	18	ENSG00000130164	LDLR	protein_coding	low density lipoprotein receptor [Source:HGNC Symbol;Acc:HGNC:6547]
NYNRIN	#N/A	#N/A	#N/A	#N/A	#N/A	#N/A	#N/A	#N/A	#N/A	#N/A	#N/A	#N/A	#N/A	#N/A	#N/A	#N/A	#N/A	#N/A	#N/A	#N/A	#N/A	#N/A	#N/A	#N/A	#N/A	#N/A	#N/A	0.0742649	#N/A	#N/A	#N/A	#N/A	#N/A	0.0486395	0.151024	#N/A	0.141449	0.154331	0.149266	0.14222	0.164901	0.122056	0.143295	0.118622	0.138083	0.096788	0.104316	0.140259	0.105116	0.138571	0.125733	#N/A	#N/A	#N/A	#N/A	#N/A	#N/A	#N/A	#N/A	#N/A	#N/A	#N/A	#N/A	18	ENSG00000205978	NYNRIN	protein_coding	NYN domain and retroviral integrase containing [Source:HGNC Symbol;Acc:HGNC:20165]
PTGDR	#N/A	#N/A	#N/A	#N/A	#N/A	#N/A	#N/A	#N/A	#N/A	#N/A	#N/A	#N/A	#N/A	#N/A	#N/A	#N/A	#N/A	#N/A	#N/A	#N/A	#N/A	#N/A	#N/A	#N/A	#N/A	#N/A	#N/A	0.0958332	0.114915	#N/A	#N/A	#N/A	#N/A	0.0588675	0.205323	#N/A	0.132831	0.237309	0.229049	0.186402	0.256222	0.197153	0.301181	0.180559	0.194897	0.155057	0.211547	0.19233	#N/A	0.218252	0.239447	#N/A	#N/A	#N/A	#N/A	#N/A	#N/A	#N/A	#N/A	#N/A	#N/A	#N/A	#N/A	18	ENSG00000168229	PTGDR	protein_coding	prostaglandin D2 receptor [Source:HGNC Symbol;Acc:HGNC:9591]
HELZ2	#N/A	#N/A	#N/A	#N/A	#N/A	#N/A	#N/A	#N/A	#N/A	#N/A	#N/A	#N/A	#N/A	#N/A	#N/A	#N/A	#N/A	#N/A	#N/A	#N/A	#N/A	#N/A	#N/A	#N/A	#N/A	#N/A	#N/A	0.0872439	#N/A	#N/A	0.129973	#N/A	#N/A	0.0763112	0.25564	#N/A	0.212493	0.26385	0.287237	0.246873	0.268705	0.228888	0.23743	0.234661	0.226219	0.188787	0.203324	0.258737	#N/A	0.238883	0.233876	#N/A	#N/A	#N/A	#N/A	#N/A	#N/A	#N/A	#N/A	#N/A	#N/A	#N/A	#N/A	18	ENSG00000130589	HELZ2	protein_coding	helicase with zinc finger 2 [Source:HGNC Symbol;Acc:HGNC:30021]
MID1	#N/A	#N/A	#N/A	#N/A	#N/A	#N/A	#N/A	#N/A	#N/A	#N/A	#N/A	#N/A	#N/A	#N/A	#N/A	#N/A	#N/A	#N/A	#N/A	#N/A	#N/A	#N/A	#N/A	#N/A	#N/A	#N/A	#N/A	0.0232662	#N/A	#N/A	#N/A	#N/A	#N/A	#N/A	1.24207	0.0842682	0.887438	1.53222	1.65403	1.55018	1.21297	0.891434	1.18476	0.610073	#N/A	0.0962973	1.24739	1.33054	#N/A	1.10178	1.86703	0.959757	0.080266	#N/A	#N/A	#N/A	#N/A	#N/A	#N/A	#N/A	#N/A	#N/A	#N/A	18	ENSG00000101871	MID1	protein_coding	midline 1 [Source:HGNC Symbol;Acc:HGNC:7095]
FXYD2	#N/A	#N/A	#N/A	#N/A	#N/A	#N/A	#N/A	#N/A	#N/A	#N/A	#N/A	#N/A	#N/A	#N/A	#N/A	#N/A	#N/A	#N/A	#N/A	#N/A	#N/A	#N/A	#N/A	#N/A	#N/A	#N/A	#N/A	#N/A	0.147134	#N/A	#N/A	#N/A	#N/A	0.0743666	0.231951	#N/A	0.238134	0.261122	0.242855	0.229823	0.282518	0.22545	0.550984	0.217756	0.176893	0.15939	0.244813	0.242046	0.164069	0.261669	0.264643	#N/A	#N/A	#N/A	#N/A	#N/A	#N/A	#N/A	#N/A	#N/A	#N/A	#N/A	#N/A	18	ENSG00000137731	FXYD2	protein_coding	FXYD domain containing ion transport regulator 2 [Source:HGNC Symbol;Acc:HGNC:4026]
PSENEN	#N/A	#N/A	#N/A	#N/A	#N/A	#N/A	#N/A	#N/A	#N/A	#N/A	#N/A	#N/A	#N/A	#N/A	#N/A	#N/A	#N/A	#N/A	#N/A	#N/A	#N/A	#N/A	#N/A	#N/A	#N/A	#N/A	#N/A	#N/A	0.0243698	#N/A	#N/A	#N/A	0.0125861	#N/A	0.0234325	#N/A	0.047379	0.0161566	0.0265404	0.0417283	0.0388819	0.0430176	0.0342473	0.0439538	0.0224472	0.0336296	0.0237899	0.0477394	0.0273973	#N/A	0.02192	#N/A	#N/A	#N/A	#N/A	#N/A	#N/A	#N/A	#N/A	#N/A	#N/A	0.0227851	#N/A	18	ENSG00000205155	PSENEN	protein_coding	presenilin enhancer, gamma-secretase subunit [Source:HGNC Symbol;Acc:HGNC:30100]
ZNF578	#N/A	#N/A	#N/A	#N/A	#N/A	#N/A	#N/A	#N/A	#N/A	#N/A	#N/A	#N/A	#N/A	#N/A	#N/A	#N/A	#N/A	#N/A	#N/A	#N/A	#N/A	#N/A	#N/A	#N/A	#N/A	#N/A	#N/A	#N/A	0.154092	#N/A	#N/A	#N/A	#N/A	0.0926308	2.29513	0.121732	2.31743	3.2138	3.69536	3.00244	2.97329	0.408892	3.55726	0.492836	0.384602	0.225935	3.17648	2.49014	#N/A	3.32992	2.81709	#N/A	#N/A	#N/A	#N/A	#N/A	#N/A	#N/A	#N/A	#N/A	#N/A	#N/A	#N/A	18	ENSG00000258405	ZNF578	protein_coding	zinc finger protein 578 [Source:HGNC Symbol;Acc:HGNC:26449]
#263551	#N/A	#N/A	#N/A	#N/A	#N/A	#N/A	#N/A	#N/A	#N/A	#N/A	#N/A	#N/A	#N/A	#N/A	#N/A	#N/A	#N/A	#N/A	#N/A	#N/A	#N/A	#N/A	#N/A	#N/A	#N/A	#N/A	#N/A	#N/A	#N/A	#N/A	0.0466775	#N/A	0.0471201	#N/A	0.123396	#N/A	0.140115	0.144431	0.110062	0.188312	1.46549	0.122915	1.05286	0.121017	0.097198	0.123829	0.107398	0.0752505	#N/A	0.0972072	0.108227	#N/A	#N/A	#N/A	#N/A	#N/A	#N/A	#N/A	#N/A	#N/A	0.0334743	#N/A	#N/A	18	ENSG00000263551		lncRNA	novel transcript
STAB1	#N/A	#N/A	#N/A	#N/A	#N/A	#N/A	#N/A	#N/A	#N/A	#N/A	#N/A	#N/A	#N/A	#N/A	#N/A	#N/A	#N/A	#N/A	#N/A	#N/A	#N/A	#N/A	#N/A	#N/A	#N/A	#N/A	#N/A	#N/A	#N/A	#N/A	0.032103	#N/A	0.0456945	#N/A	0.149244	#N/A	0.0678104	0.140889	0.0716313	0.0931208	0.151644	0.139944	2.39084	0.0713116	0.0800313	0.121913	0.162327	0.1248	#N/A	0.168825	0.10125	#N/A	#N/A	#N/A	#N/A	#N/A	#N/A	#N/A	#N/A	#N/A	#N/A	0.0569058	#N/A	18	ENSG00000010327	STAB1	protein_coding	stabilin 1 [Source:HGNC Symbol;Acc:HGNC:18628]
TBC1D9	#N/A	#N/A	#N/A	#N/A	#N/A	#N/A	#N/A	#N/A	#N/A	#N/A	#N/A	#N/A	#N/A	#N/A	#N/A	#N/A	#N/A	#N/A	#N/A	#N/A	#N/A	#N/A	#N/A	#N/A	#N/A	#N/A	#N/A	#N/A	#N/A	#N/A	1.36755	#N/A	0.572442	#N/A	0.526272	0.302079	5.22248	0.517751	4.73312	7.55787	8.38728	5.86653	6.78817	5.95126	6.19356	0.352719	5.02514	5.38853	#N/A	4.62397	6.76522	#N/A	#N/A	#N/A	#N/A	#N/A	#N/A	#N/A	#N/A	#N/A	#N/A	#N/A	#N/A	18	ENSG00000109436	TBC1D9	protein_coding	TBC1 domain family member 9 [Source:HGNC Symbol;Acc:HGNC:21710]
RAD18	#N/A	#N/A	#N/A	#N/A	#N/A	#N/A	#N/A	#N/A	#N/A	#N/A	#N/A	#N/A	#N/A	#N/A	#N/A	#N/A	#N/A	#N/A	#N/A	#N/A	#N/A	#N/A	#N/A	#N/A	#N/A	#N/A	#N/A	#N/A	#N/A	#N/A	#N/A	#N/A	#N/A	0.282018	0.997197	0.326905	0.990818	1.12456	0.939758	0.960347	0.999222	1.11588	0.812009	1.05685	1.03467	0.619669	0.833622	1.01419	#N/A	1.0767	1.03062	#N/A	#N/A	#N/A	#N/A	#N/A	0.0654308	#N/A	#N/A	#N/A	#N/A	#N/A	#N/A	18	ENSG00000070950	RAD18	protein_coding	RAD18 E3 ubiquitin protein ligase [Source:HGNC Symbol;Acc:HGNC:18278]
XRCC4	#N/A	#N/A	#N/A	#N/A	#N/A	#N/A	#N/A	#N/A	#N/A	#N/A	#N/A	#N/A	#N/A	#N/A	#N/A	#N/A	#N/A	#N/A	#N/A	#N/A	#N/A	#N/A	#N/A	#N/A	#N/A	#N/A	#N/A	#N/A	#N/A	#N/A	0.734391	#N/A	#N/A	0.304251	1.2762	0.31387	0.979435	1.24989	1.26608	1.12362	1.23173	1.16541	1.12948	1.06749	1.34084	0.65615	1.19372	1.47173	#N/A	1.10662	1.1921	#N/A	#N/A	#N/A	#N/A	#N/A	#N/A	#N/A	#N/A	#N/A	#N/A	#N/A	#N/A	18	ENSG00000152422	XRCC4	protein_coding	X-ray repair cross complementing 4 [Source:HGNC Symbol;Acc:HGNC:12831]
SLC12A7#113504	#N/A	#N/A	#N/A	#N/A	#N/A	#N/A	#N/A	#N/A	#N/A	#N/A	#N/A	#N/A	#N/A	#N/A	#N/A	#N/A	#N/A	#N/A	#N/A	#N/A	#N/A	#N/A	#N/A	#N/A	#N/A	#N/A	#N/A	#N/A	#N/A	#N/A	#N/A	#N/A	#N/A	0.0952495	0.29165	0.15085	5.22315	0.315844	0.314167	4.77826	8.48081	0.337415	7.14701	2.21171	0.289489	0.220422	5.97327	0.318573	0.211485	5.12345	0.36615	#N/A	#N/A	#N/A	#N/A	#N/A	#N/A	#N/A	#N/A	#N/A	#N/A	#N/A	#N/A	18	ENSG00000113504	SLC12A7	protein_coding	solute carrier family 12 member 7 [Source:HGNC Symbol;Acc:HGNC:10915]
MIR181A1HG	#N/A	#N/A	#N/A	#N/A	#N/A	#N/A	#N/A	#N/A	#N/A	#N/A	#N/A	#N/A	#N/A	#N/A	#N/A	#N/A	#N/A	#N/A	#N/A	#N/A	#N/A	#N/A	#N/A	#N/A	#N/A	#N/A	#N/A	#N/A	#N/A	#N/A	#N/A	#N/A	#N/A	0.27429	0.827305	0.139939	4.85775	0.448573	4.71075	6.36437	8.68258	5.26542	6.6513	4.89009	5.54686	0.474006	6.14526	6.81041	0.510908	4.76429	7.19001	#N/A	#N/A	#N/A	#N/A	#N/A	#N/A	#N/A	#N/A	#N/A	#N/A	#N/A	#N/A	18	ENSG00000229989	MIR181A1HG	lncRNA	MIR181A1 host gene [Source:HGNC Symbol;Acc:HGNC:48659]
CCDC149	#N/A	#N/A	#N/A	#N/A	#N/A	#N/A	#N/A	#N/A	#N/A	#N/A	#N/A	#N/A	#N/A	#N/A	#N/A	#N/A	#N/A	#N/A	#N/A	#N/A	#N/A	#N/A	#N/A	#N/A	#N/A	#N/A	#N/A	#N/A	#N/A	#N/A	#N/A	#N/A	#N/A	0.14267	0.773038	#N/A	1.04634	0.693211	0.981872	0.800269	0.732672	0.575971	0.807343	1.08275	0.558344	0.398683	0.604467	0.619909	#N/A	0.68922	0.734357	#N/A	#N/A	#N/A	#N/A	#N/A	#N/A	#N/A	#N/A	#N/A	#N/A	0.148642	0.0984808	18	ENSG00000181982	CCDC149	protein_coding	coiled-coil domain containing 149 [Source:HGNC Symbol;Acc:HGNC:25405]
ALPK1	#N/A	#N/A	#N/A	#N/A	#N/A	#N/A	#N/A	#N/A	#N/A	#N/A	#N/A	#N/A	#N/A	#N/A	#N/A	#N/A	#N/A	#N/A	#N/A	#N/A	#N/A	#N/A	#N/A	#N/A	#N/A	#N/A	#N/A	#N/A	#N/A	#N/A	#N/A	#N/A	#N/A	#N/A	3.13161	0.819238	2.80956	3.3264	3.60069	3.4175	3.24546	2.31661	2.80759	2.09115	2.27518	1.75499	2.32324	2.6294	#N/A	2.59211	2.67311	#N/A	#N/A	#N/A	#N/A	0.407035	#N/A	#N/A	#N/A	#N/A	#N/A	1.22136	#N/A	18	ENSG00000073331	ALPK1	protein_coding	alpha kinase 1 [Source:HGNC Symbol;Acc:HGNC:20917]
SPTLC3	#N/A	#N/A	#N/A	#N/A	#N/A	#N/A	#N/A	#N/A	#N/A	#N/A	#N/A	#N/A	#N/A	#N/A	#N/A	#N/A	#N/A	#N/A	#N/A	#N/A	#N/A	#N/A	#N/A	#N/A	#N/A	#N/A	#N/A	#N/A	#N/A	#N/A	#N/A	#N/A	#N/A	#N/A	0.143284	#N/A	0.274656	0.166825	0.389212	0.274026	4.13653	0.165325	4.51755	0.176667	0.172255	0.154979	0.311092	0.179769	#N/A	0.154081	0.184802	0.516808	#N/A	#N/A	#N/A	#N/A	#N/A	#N/A	#N/A	#N/A	0.0513593	0.0748061	#N/A	18	ENSG00000172296	SPTLC3	protein_coding	serine palmitoyltransferase long chain base subunit 3 [Source:HGNC Symbol;Acc:HGNC:16253]
ANKRD50	#N/A	#N/A	#N/A	#N/A	#N/A	#N/A	#N/A	#N/A	#N/A	#N/A	#N/A	#N/A	#N/A	#N/A	#N/A	#N/A	#N/A	#N/A	#N/A	#N/A	#N/A	#N/A	#N/A	#N/A	#N/A	#N/A	#N/A	#N/A	#N/A	#N/A	#N/A	#N/A	#N/A	#N/A	1.75167	0.966357	1.72619	1.76491	2.30179	1.83964	1.91963	1.7815	1.58112	1.8746	1.62374	1.43486	1.63631	1.75455	#N/A	1.6904	1.91552	#N/A	#N/A	#N/A	#N/A	#N/A	#N/A	#N/A	#N/A	#N/A	#N/A	0.742147	0.330959	18	ENSG00000151458	ANKRD50	protein_coding	ankyrin repeat domain containing 50 [Source:HGNC Symbol;Acc:HGNC:29223]
CARHSP1	#N/A	#N/A	#N/A	#N/A	#N/A	#N/A	#N/A	#N/A	#N/A	#N/A	#N/A	#N/A	#N/A	#N/A	#N/A	#N/A	#N/A	#N/A	#N/A	#N/A	#N/A	#N/A	#N/A	#N/A	#N/A	#N/A	#N/A	#N/A	#N/A	#N/A	#N/A	#N/A	#N/A	#N/A	1.06679	1.35828	1.83365	1.24618	1.45638	1.2526	1.17369	1.20064	1.23125	1.28507	1.5509	1.75041	1.26846	1.19448	1.96316	1.27847	1.21468	#N/A	#N/A	#N/A	#N/A	0.370271	#N/A	#N/A	#N/A	#N/A	#N/A	#N/A	#N/A	18	ENSG00000153048	CARHSP1	protein_coding	calcium regulated heat stable protein 1 [Source:HGNC Symbol;Acc:HGNC:17150]
TRIM27#204713	#N/A	#N/A	#N/A	#N/A	#N/A	#N/A	#N/A	#N/A	#N/A	#N/A	#N/A	#N/A	#N/A	#N/A	#N/A	#N/A	#N/A	#N/A	#N/A	#N/A	#N/A	#N/A	#N/A	#N/A	#N/A	#N/A	#N/A	#N/A	#N/A	#N/A	#N/A	#N/A	#N/A	#N/A	1.55787	0.58132	1.47591	1.43491	1.44812	1.28479	1.32914	1.15798	1.35615	1.51691	1.18416	0.9953	1.36879	1.34237	1.94892	1.43469	1.41019	#N/A	#N/A	#N/A	#N/A	#N/A	#N/A	#N/A	#N/A	#N/A	0.639251	#N/A	#N/A	18	ENSG00000204713	TRIM27	protein_coding	tripartite motif containing 27 [Source:HGNC Symbol;Acc:HGNC:9975]
TNRC18	#N/A	#N/A	#N/A	#N/A	#N/A	#N/A	#N/A	#N/A	#N/A	#N/A	#N/A	#N/A	#N/A	#N/A	#N/A	#N/A	#N/A	#N/A	#N/A	#N/A	#N/A	#N/A	#N/A	#N/A	#N/A	#N/A	#N/A	#N/A	#N/A	#N/A	#N/A	#N/A	#N/A	#N/A	0.853314	1.16885	0.547169	0.841095	0.701502	0.766724	0.784072	1.13359	0.711024	0.741679	0.85206	1.16754	0.767874	0.897641	1.32753	0.616768	1.02449	#N/A	#N/A	#N/A	#N/A	#N/A	#N/A	#N/A	#N/A	#N/A	#N/A	1.8317	#N/A	18	ENSG00000182095	TNRC18	protein_coding	trinucleotide repeat containing 18 [Source:HGNC Symbol;Acc:HGNC:11962]
ARSA	#N/A	#N/A	#N/A	#N/A	#N/A	#N/A	#N/A	#N/A	#N/A	#N/A	#N/A	#N/A	#N/A	#N/A	#N/A	#N/A	#N/A	#N/A	#N/A	#N/A	#N/A	#N/A	#N/A	#N/A	#N/A	#N/A	#N/A	#N/A	#N/A	#N/A	#N/A	#N/A	#N/A	#N/A	1.58679	0.0962888	1.77423	1.83195	1.58261	2.19696	1.69559	1.33891	1.84128	1.86129	1.57619	0.45682	1.7715	1.73822	0.207097	1.84676	1.80111	#N/A	#N/A	#N/A	#N/A	#N/A	#N/A	0.0678242	#N/A	#N/A	#N/A	#N/A	#N/A	18	ENSG00000100299	ARSA	protein_coding	arylsulfatase A [Source:HGNC Symbol;Acc:HGNC:713]
WASHC4	#N/A	#N/A	#N/A	#N/A	#N/A	#N/A	#N/A	#N/A	#N/A	#N/A	#N/A	#N/A	#N/A	#N/A	#N/A	#N/A	#N/A	#N/A	#N/A	#N/A	#N/A	#N/A	#N/A	#N/A	#N/A	#N/A	#N/A	#N/A	#N/A	#N/A	#N/A	#N/A	#N/A	#N/A	0.681237	1.08395	0.864804	0.748279	0.706146	0.668951	0.722141	0.7805	0.631532	0.694528	0.78273	0.777007	0.686624	0.803656	1.34527	0.662423	0.642767	#N/A	#N/A	#N/A	#N/A	#N/A	#N/A	#N/A	#N/A	#N/A	#N/A	1.15827	#N/A	18	ENSG00000136051	WASHC4	protein_coding	WASH complex subunit 4 [Source:HGNC Symbol;Acc:HGNC:29174]
COPG1	#N/A	#N/A	#N/A	#N/A	#N/A	#N/A	#N/A	#N/A	#N/A	#N/A	#N/A	#N/A	#N/A	#N/A	#N/A	#N/A	#N/A	#N/A	#N/A	#N/A	#N/A	#N/A	#N/A	#N/A	#N/A	#N/A	#N/A	#N/A	#N/A	#N/A	#N/A	#N/A	#N/A	#N/A	1.16802	0.275619	1.23932	1.00589	1.12179	1.04449	1.14794	1.05233	1.14039	1.06749	1.14825	0.807487	1.24927	1.31973	0.470019	1.16484	1.04676	#N/A	#N/A	#N/A	#N/A	#N/A	#N/A	#N/A	#N/A	#N/A	0.194536	#N/A	#N/A	18	ENSG00000181789	COPG1	protein_coding	COPI coat complex subunit gamma 1 [Source:HGNC Symbol;Acc:HGNC:2236]
#270055	#N/A	#N/A	#N/A	#N/A	#N/A	#N/A	#N/A	#N/A	#N/A	#N/A	#N/A	#N/A	#N/A	#N/A	#N/A	#N/A	#N/A	#N/A	#N/A	#N/A	#N/A	#N/A	#N/A	#N/A	#N/A	#N/A	#N/A	#N/A	#N/A	#N/A	#N/A	#N/A	#N/A	#N/A	1.495	#N/A	1.24608	1.21929	0.958725	1.23629	1.0502	0.630438	0.98466	1.25864	0.605744	0.247765	1.3424	1.04578	0.154966	1.27768	1.30241	#N/A	#N/A	#N/A	#N/A	0.0303314	0.0465724	#N/A	#N/A	#N/A	#N/A	#N/A	#N/A	18	ENSG00000270055		lncRNA	novel transcript
N4BP2L1	1.713	#N/A	#N/A	#N/A	#N/A	#N/A	#N/A	#N/A	#N/A	#N/A	#N/A	#N/A	#N/A	#N/A	#N/A	#N/A	#N/A	#N/A	#N/A	#N/A	#N/A	#N/A	#N/A	#N/A	#N/A	0.820402	#N/A	#N/A	#N/A	#N/A	#N/A	#N/A	#N/A	#N/A	1.01696	0.8878	1.14913	1.12361	1.28024	1.1047	1.05043	0.822928	1.0652	1.35526	1.05535	#N/A	0.982663	1.09756	#N/A	1.0182	1.20123	#N/A	#N/A	#N/A	#N/A	#N/A	#N/A	#N/A	#N/A	#N/A	#N/A	#N/A	#N/A	17	ENSG00000139597	N4BP2L1	protein_coding	NEDD4 binding protein 2 like 1 [Source:HGNC Symbol;Acc:HGNC:25037]
UBE3D	1.28968	#N/A	#N/A	1.05402	1.25291	1.19596	#N/A	#N/A	1.11747	#N/A	0.851806	#N/A	#N/A	#N/A	#N/A	#N/A	#N/A	#N/A	#N/A	#N/A	#N/A	#N/A	#N/A	#N/A	#N/A	#N/A	0.686923	#N/A	0.959135	#N/A	#N/A	#N/A	#N/A	#N/A	0.649199	#N/A	#N/A	0.708029	#N/A	0.652171	0.726963	0.756803	#N/A	#N/A	#N/A	0.918242	#N/A	#N/A	#N/A	#N/A	0.865637	#N/A	#N/A	#N/A	0.964484	#N/A	#N/A	#N/A	#N/A	#N/A	#N/A	1.80754	#N/A	17	ENSG00000118420	UBE3D	protein_coding	ubiquitin protein ligase E3D [Source:HGNC Symbol;Acc:HGNC:21381]
RASIP1	0.0374903	#N/A	#N/A	#N/A	#N/A	#N/A	#N/A	#N/A	#N/A	#N/A	#N/A	#N/A	#N/A	0.0152471	0.018539	#N/A	#N/A	#N/A	#N/A	#N/A	#N/A	#N/A	#N/A	#N/A	#N/A	#N/A	#N/A	#N/A	#N/A	#N/A	#N/A	#N/A	#N/A	#N/A	0.0854841	#N/A	0.033559	0.0862461	#N/A	0.0603157	0.124891	0.0755906	0.344442	0.0568676	0.0674613	0.0933111	0.0388179	0.0518174	#N/A	0.0578869	0.0759912	#N/A	#N/A	#N/A	#N/A	#N/A	#N/A	#N/A	#N/A	#N/A	#N/A	#N/A	#N/A	17	ENSG00000105538	RASIP1	protein_coding	Ras interacting protein 1 [Source:HGNC Symbol;Acc:HGNC:24716]
DDX60	0.110012	#N/A	#N/A	#N/A	#N/A	#N/A	#N/A	#N/A	#N/A	#N/A	#N/A	#N/A	#N/A	#N/A	#N/A	#N/A	#N/A	#N/A	#N/A	#N/A	#N/A	#N/A	#N/A	#N/A	#N/A	#N/A	#N/A	#N/A	#N/A	#N/A	#N/A	#N/A	#N/A	#N/A	3.02732	0.132734	2.53358	2.81239	3.72237	3.39637	3.0997	2.92722	3.83218	3.07072	4.10256	0.801884	2.98548	3.39497	#N/A	3.26136	2.73922	#N/A	#N/A	#N/A	#N/A	#N/A	#N/A	#N/A	#N/A	#N/A	#N/A	#N/A	#N/A	17	ENSG00000137628	DDX60	protein_coding	DExD/H-box helicase 60 [Source:HGNC Symbol;Acc:HGNC:25942]
TIPRL	0.304213	#N/A	#N/A	#N/A	#N/A	#N/A	#N/A	#N/A	0.46939	#N/A	#N/A	#N/A	#N/A	#N/A	#N/A	#N/A	#N/A	#N/A	#N/A	#N/A	#N/A	#N/A	#N/A	#N/A	#N/A	#N/A	0.799342	#N/A	#N/A	#N/A	#N/A	#N/A	#N/A	#N/A	0.687003	#N/A	1.33563	0.759458	1.13389	0.722552	0.661046	#N/A	0.749297	0.796834	0.712645	#N/A	0.739849	0.869251	0.911363	1.01029	#N/A	#N/A	#N/A	#N/A	#N/A	#N/A	#N/A	0.356706	#N/A	#N/A	#N/A	#N/A	#N/A	17	ENSG00000143155	TIPRL	protein_coding	TOR signaling pathway regulator [Source:HGNC Symbol;Acc:HGNC:30231]
#267523	0.0569672	#N/A	#N/A	#N/A	#N/A	0.0893792	#N/A	#N/A	0.0450578	0.694622	0.0490376	#N/A	#N/A	#N/A	#N/A	#N/A	#N/A	#N/A	#N/A	0.0181274	#N/A	#N/A	0.0636218	#N/A	#N/A	#N/A	#N/A	#N/A	#N/A	#N/A	#N/A	#N/A	#N/A	#N/A	0.873219	#N/A	1.30883	#N/A	#N/A	0.827802	#N/A	0.375777	#N/A	0.782953	0.492522	0.107224	0.603931	#N/A	0.082677	#N/A	0.689354	#N/A	#N/A	#N/A	#N/A	#N/A	#N/A	#N/A	#N/A	#N/A	#N/A	#N/A	#N/A	17	ENSG00000267523		lncRNA	novel transcript, antisense to U2AF2A
IL27RA#104998	0.0100996	#N/A	#N/A	#N/A	#N/A	#N/A	#N/A	#N/A	#N/A	#N/A	#N/A	#N/A	#N/A	#N/A	#N/A	#N/A	#N/A	0.0090481	#N/A	#N/A	#N/A	#N/A	#N/A	#N/A	#N/A	#N/A	#N/A	#N/A	#N/A	#N/A	#N/A	#N/A	#N/A	#N/A	0.0655766	#N/A	#N/A	0.0783442	0.0275339	0.0431436	0.267396	0.0869743	0.588794	0.00966947	0.0184335	#N/A	0.181366	0.0712295	#N/A	0.00937553	0.0730174	0.0128302	#N/A	#N/A	#N/A	#N/A	#N/A	0.0183851	#N/A	#N/A	#N/A	#N/A	#N/A	17	ENSG00000104998	IL27RA	protein_coding	interleukin 27 receptor subunit alpha [Source:HGNC Symbol;Acc:HGNC:17290]
USP31	0.753075	#N/A	#N/A	#N/A	#N/A	#N/A	#N/A	#N/A	#N/A	#N/A	#N/A	#N/A	#N/A	#N/A	#N/A	#N/A	#N/A	#N/A	#N/A	#N/A	#N/A	#N/A	0.820182	0.038363	#N/A	1.17062	0.880618	1.55182	1.59083	#N/A	1.10961	#N/A	#N/A	#N/A	#N/A	#N/A	#N/A	#N/A	0.72461	0.740013	0.634237	0.829132	0.654682	0.646172	#N/A	#N/A	#N/A	#N/A	1.13793	#N/A	0.783492	#N/A	#N/A	#N/A	#N/A	#N/A	#N/A	#N/A	#N/A	#N/A	#N/A	1.08386	#N/A	17	ENSG00000103404	USP31	protein_coding	ubiquitin specific peptidase 31 [Source:HGNC Symbol;Acc:HGNC:20060]
KCTD15	0.0265944	#N/A	#N/A	#N/A	#N/A	#N/A	#N/A	#N/A	#N/A	#N/A	#N/A	#N/A	#N/A	#N/A	#N/A	#N/A	#N/A	#N/A	#N/A	#N/A	#N/A	#N/A	#N/A	#N/A	#N/A	#N/A	#N/A	#N/A	#N/A	#N/A	#N/A	#N/A	#N/A	#N/A	0.0884723	0.0717185	0.0778379	0.0984051	0.106087	0.0729892	0.108022	0.0224924	0.211593	0.110132	0.0852969	0.0881923	0.096735	0.0977768	#N/A	0.0943011	0.116709	#N/A	#N/A	#N/A	#N/A	#N/A	#N/A	#N/A	#N/A	#N/A	#N/A	#N/A	#N/A	17	ENSG00000153885	KCTD15	protein_coding	potassium channel tetramerization domain containing 15 [Source:HGNC Symbol;Acc:HGNC:23297]
RBP1	0.0265459	#N/A	#N/A	#N/A	#N/A	#N/A	#N/A	#N/A	#N/A	#N/A	#N/A	#N/A	#N/A	#N/A	#N/A	#N/A	#N/A	#N/A	#N/A	#N/A	#N/A	#N/A	#N/A	#N/A	#N/A	#N/A	#N/A	#N/A	#N/A	#N/A	#N/A	#N/A	#N/A	#N/A	0.0869598	0.0729694	0.104664	0.103708	0.109107	0.0842807	0.104985	0.0760489	0.114338	0.113186	0.109614	0.072298	0.0881202	0.107331	#N/A	0.108346	0.085576	#N/A	#N/A	#N/A	#N/A	#N/A	#N/A	#N/A	#N/A	#N/A	#N/A	#N/A	#N/A	17	ENSG00000114115	RBP1	protein_coding	retinol binding protein 1 [Source:HGNC Symbol;Acc:HGNC:9919]
FAM43A	0.0731926	#N/A	#N/A	#N/A	#N/A	#N/A	#N/A	#N/A	#N/A	#N/A	#N/A	#N/A	#N/A	#N/A	#N/A	#N/A	#N/A	#N/A	#N/A	#N/A	#N/A	#N/A	#N/A	#N/A	#N/A	#N/A	0.158862	#N/A	#N/A	#N/A	#N/A	#N/A	#N/A	0.0826024	0.665942	#N/A	0.200995	0.363945	0.371527	0.198988	1.8342	#N/A	0.351826	0.445477	0.175181	0.19361	0.205945	0.261335	#N/A	0.205981	0.544101	#N/A	#N/A	#N/A	#N/A	#N/A	#N/A	#N/A	#N/A	#N/A	#N/A	#N/A	#N/A	17	ENSG00000185112	FAM43A	protein_coding	family with sequence similarity 43 member A [Source:HGNC Symbol;Acc:HGNC:26888]
ANKS1B	#N/A	4.64523	5.13618	3.78064	6.07693	5.40623	4.59769	2.64541	2.51989	#N/A	2.14123	#N/A	0.619339	#N/A	#N/A	#N/A	#N/A	#N/A	#N/A	#N/A	#N/A	#N/A	#N/A	#N/A	#N/A	#N/A	2.99313	4.04438	3.2035	2.51398	#N/A	#N/A	#N/A	#N/A	#N/A	#N/A	#N/A	#N/A	#N/A	#N/A	#N/A	#N/A	#N/A	#N/A	#N/A	#N/A	#N/A	#N/A	#N/A	#N/A	#N/A	#N/A	#N/A	#N/A	1.28655	#N/A	#N/A	#N/A	#N/A	#N/A	#N/A	3.97971	4.08427	17	ENSG00000185046	ANKS1B	protein_coding	ankyrin repeat and sterile alpha motif domain containing 1B [Source:HGNC Symbol;Acc:HGNC:24600]
TNS1	#N/A	3.07564	#N/A	#N/A	#N/A	#N/A	#N/A	#N/A	#N/A	#N/A	#N/A	#N/A	#N/A	0.48755	#N/A	#N/A	#N/A	0.678538	#N/A	#N/A	0.60581	#N/A	#N/A	#N/A	#N/A	#N/A	#N/A	0.973912	2.54405	#N/A	1.92975	0.922674	1.57926	1.45007	#N/A	#N/A	#N/A	#N/A	#N/A	0.491309	0.456502	0.693898	#N/A	#N/A	#N/A	#N/A	#N/A	#N/A	0.741527	#N/A	0.898114	#N/A	#N/A	#N/A	#N/A	#N/A	#N/A	#N/A	#N/A	#N/A	#N/A	3.33078	2.26903	17	ENSG00000079308	TNS1	protein_coding	tensin 1 [Source:HGNC Symbol;Acc:HGNC:11973]
ACSS3	#N/A	4.48671	5.62242	2.96364	5.41388	6.58528	3.39582	2.76083	3.26611	#N/A	2.54459	#N/A	0.609172	#N/A	#N/A	#N/A	#N/A	#N/A	#N/A	#N/A	#N/A	#N/A	#N/A	#N/A	#N/A	0.852123	4.61238	3.96248	4.68977	#N/A	#N/A	#N/A	#N/A	#N/A	#N/A	#N/A	#N/A	#N/A	#N/A	#N/A	#N/A	#N/A	#N/A	0.49281	#N/A	#N/A	#N/A	#N/A	#N/A	#N/A	#N/A	#N/A	#N/A	#N/A	#N/A	#N/A	#N/A	#N/A	#N/A	#N/A	#N/A	4.71696	4.78885	17	ENSG00000111058	ACSS3	protein_coding	acyl-CoA synthetase short chain family member 3 [Source:HGNC Symbol;Acc:HGNC:24723]
ZBTB20	#N/A	1.15207	0.378616	0.504695	0.424135	0.667205	0.510211	#N/A	0.54212	#N/A	#N/A	#N/A	#N/A	#N/A	#N/A	#N/A	#N/A	#N/A	#N/A	#N/A	#N/A	#N/A	#N/A	#N/A	#N/A	#N/A	1.05551	1.45203	1.47609	#N/A	#N/A	#N/A	#N/A	#N/A	#N/A	#N/A	#N/A	#N/A	#N/A	#N/A	#N/A	#N/A	#N/A	#N/A	#N/A	#N/A	#N/A	#N/A	#N/A	#N/A	#N/A	#N/A	0.504636	0.610949	0.645739	#N/A	1.3967	0.672077	#N/A	#N/A	#N/A	1.03444	1.56551	17	ENSG00000181722	ZBTB20	protein_coding	zinc finger and BTB domain containing 20 [Source:HGNC Symbol;Acc:HGNC:13503]
SEMA3B	#N/A	0.0538219	0.193518	0.141917	0.0854732	0.109833	0.0817674	0.137102	#N/A	#N/A	#N/A	#N/A	#N/A	0.600226	#N/A	#N/A	#N/A	#N/A	#N/A	#N/A	#N/A	#N/A	#N/A	#N/A	#N/A	#N/A	0.15046	0.122018	0.14294	#N/A	#N/A	#N/A	#N/A	#N/A	#N/A	#N/A	#N/A	#N/A	#N/A	#N/A	#N/A	#N/A	#N/A	#N/A	#N/A	#N/A	#N/A	#N/A	#N/A	#N/A	0.980946	1.4607	0.329592	#N/A	0.0681218	#N/A	#N/A	#N/A	#N/A	#N/A	#N/A	0.105816	0.0963226	17	ENSG00000012171	SEMA3B	protein_coding	semaphorin 3B [Source:HGNC Symbol;Acc:HGNC:10724]
GAB1	#N/A	1.69745	0.666267	1.06506	0.882021	0.82077	0.795395	#N/A	0.719185	#N/A	#N/A	#N/A	#N/A	#N/A	#N/A	#N/A	#N/A	#N/A	#N/A	#N/A	#N/A	#N/A	#N/A	#N/A	#N/A	#N/A	0.552795	0.640517	0.682083	1.10689	0.426976	0.774986	0.464847	#N/A	#N/A	#N/A	#N/A	#N/A	#N/A	#N/A	#N/A	#N/A	#N/A	#N/A	#N/A	#N/A	#N/A	#N/A	#N/A	#N/A	#N/A	#N/A	#N/A	#N/A	#N/A	#N/A	1.30911	#N/A	#N/A	#N/A	#N/A	2.39157	2.13912	17	ENSG00000109458	GAB1	protein_coding	GRB2 associated binding protein 1 [Source:HGNC Symbol;Acc:HGNC:4066]
DIXDC1	#N/A	0.191075	3.11241	1.29832	3.06864	2.76359	1.47184	#N/A	0.721618	#N/A	0.374277	#N/A	#N/A	#N/A	#N/A	#N/A	#N/A	#N/A	#N/A	#N/A	#N/A	#N/A	#N/A	#N/A	#N/A	#N/A	3.75819	3.10523	2.76979	0.238169	#N/A	#N/A	#N/A	#N/A	#N/A	#N/A	#N/A	#N/A	#N/A	#N/A	#N/A	#N/A	#N/A	#N/A	#N/A	#N/A	#N/A	#N/A	#N/A	#N/A	#N/A	0.831589	#N/A	#N/A	0.83905	#N/A	#N/A	0.625407	#N/A	#N/A	#N/A	1.61288	0.919884	17	ENSG00000150764	DIXDC1	protein_coding	DIX domain containing 1 [Source:HGNC Symbol;Acc:HGNC:23695]
ASTN2	#N/A	0.608065	3.21081	2.26706	2.36218	4.06888	3.31388	1.80794	2.79191	#N/A	1.21747	#N/A	#N/A	#N/A	0.67621	#N/A	#N/A	#N/A	#N/A	#N/A	#N/A	#N/A	#N/A	#N/A	#N/A	#N/A	1.25478	2.52038	2.73675	#N/A	#N/A	#N/A	#N/A	#N/A	#N/A	#N/A	#N/A	#N/A	#N/A	#N/A	#N/A	#N/A	#N/A	#N/A	#N/A	#N/A	#N/A	#N/A	#N/A	#N/A	#N/A	#N/A	0.758918	#N/A	#N/A	#N/A	1.24146	1.01851	#N/A	#N/A	#N/A	1.93252	#N/A	17	ENSG00000148219	ASTN2	protein_coding	astrotactin 2 [Source:HGNC Symbol;Acc:HGNC:17021]
FHOD3	#N/A	0.331249	4.88853	2.64205	3.72125	5.25534	2.88677	2.23946	1.75541	#N/A	#N/A	#N/A	#N/A	#N/A	#N/A	#N/A	#N/A	#N/A	#N/A	#N/A	#N/A	#N/A	#N/A	#N/A	#N/A	#N/A	2.47172	3.13292	2.64973	#N/A	#N/A	#N/A	#N/A	#N/A	#N/A	#N/A	#N/A	#N/A	#N/A	#N/A	#N/A	#N/A	#N/A	#N/A	#N/A	#N/A	#N/A	#N/A	#N/A	#N/A	#N/A	2.88537	#N/A	#N/A	4.22299	#N/A	#N/A	2.19699	1.59206	#N/A	#N/A	2.13265	2.39654	17	ENSG00000134775	FHOD3	protein_coding	formin homology 2 domain containing 3 [Source:HGNC Symbol;Acc:HGNC:26178]
MOV10	#N/A	0.0696716	#N/A	#N/A	#N/A	#N/A	#N/A	#N/A	#N/A	#N/A	#N/A	#N/A	#N/A	#N/A	#N/A	#N/A	#N/A	#N/A	#N/A	#N/A	#N/A	#N/A	#N/A	#N/A	#N/A	0.158861	#N/A	#N/A	#N/A	#N/A	#N/A	#N/A	#N/A	#N/A	3.58055	#N/A	3.32813	3.60206	3.61563	3.67636	3.39063	2.49516	4.00594	3.21322	2.66101	1.10753	2.83943	3.72162	#N/A	3.4956	3.27455	#N/A	#N/A	#N/A	#N/A	#N/A	#N/A	#N/A	#N/A	#N/A	#N/A	#N/A	#N/A	17	ENSG00000155363	MOV10	protein_coding	Mov10 RISC complex RNA helicase [Source:HGNC Symbol;Acc:HGNC:7200]
ADAMTS1	#N/A	0.0630385	#N/A	#N/A	#N/A	#N/A	#N/A	#N/A	#N/A	#N/A	#N/A	#N/A	#N/A	#N/A	#N/A	#N/A	#N/A	#N/A	#N/A	#N/A	#N/A	#N/A	#N/A	#N/A	#N/A	0.310348	0.825707	0.358335	0.270565	#N/A	#N/A	#N/A	#N/A	#N/A	#N/A	#N/A	1.30968	#N/A	1.86487	1.04965	#N/A	#N/A	1.17706	1.26935	1.14037	0.806057	1.10424	1.00295	0.791893	1.4484	#N/A	#N/A	#N/A	#N/A	#N/A	#N/A	#N/A	#N/A	#N/A	#N/A	#N/A	0.272814	#N/A	17	ENSG00000154734	ADAMTS1	protein_coding	ADAM metallopeptidase with thrombospondin type 1 motif 1 [Source:HGNC Symbol;Acc:HGNC:217]
ERLIN2	#N/A	0.0834508	1.15704	#N/A	0.146799	0.223318	#N/A	#N/A	0.138418	#N/A	#N/A	#N/A	0.182895	#N/A	#N/A	#N/A	#N/A	#N/A	#N/A	#N/A	#N/A	0.0102904	#N/A	0.00556862	#N/A	#N/A	#N/A	#N/A	0.307197	#N/A	#N/A	#N/A	#N/A	#N/A	#N/A	#N/A	1.02947	#N/A	1.13758	1.06413	#N/A	#N/A	#N/A	0.883105	#N/A	#N/A	#N/A	#N/A	#N/A	#N/A	#N/A	1.14143	#N/A	#N/A	#N/A	#N/A	0.0644441	0.0794883	#N/A	#N/A	#N/A	#N/A	0.110983	17	ENSG00000147475	ERLIN2	protein_coding	ER lipid raft associated 2 [Source:HGNC Symbol;Acc:HGNC:1356]
CTNNA3	#N/A	0.737935	#N/A	#N/A	#N/A	3.44241	#N/A	#N/A	#N/A	#N/A	#N/A	#N/A	#N/A	3.88373	1.17953	1.98149	#N/A	2.17132	#N/A	1.3653	3.90415	#N/A	#N/A	#N/A	#N/A	#N/A	1.6166	1.27745	1.77987	#N/A	#N/A	#N/A	#N/A	#N/A	#N/A	#N/A	#N/A	#N/A	#N/A	#N/A	#N/A	#N/A	#N/A	#N/A	#N/A	#N/A	#N/A	#N/A	#N/A	#N/A	#N/A	2.83199	#N/A	#N/A	3.88691	#N/A	#N/A	1.93139	#N/A	2.17314	#N/A	1.42025	1.74602	17	ENSG00000183230	CTNNA3	protein_coding	catenin alpha 3 [Source:HGNC Symbol;Acc:HGNC:2511]
RHOA	#N/A	0.986389	#N/A	#N/A	#N/A	#N/A	#N/A	#N/A	#N/A	#N/A	#N/A	#N/A	#N/A	#N/A	#N/A	#N/A	#N/A	#N/A	#N/A	#N/A	#N/A	#N/A	#N/A	#N/A	#N/A	#N/A	#N/A	#N/A	#N/A	#N/A	#N/A	#N/A	#N/A	#N/A	0.981627	#N/A	1.56781	0.994618	1.27643	1.27103	1.07586	1.07529	0.716124	0.717064	0.72809	1.27757	0.750244	0.971873	#N/A	0.818121	0.944851	#N/A	#N/A	#N/A	#N/A	#N/A	#N/A	0.719763	#N/A	#N/A	#N/A	#N/A	#N/A	17	ENSG00000067560	RHOA	protein_coding	ras homolog family member A [Source:HGNC Symbol;Acc:HGNC:667]
PRKCH	#N/A	1.14359	#N/A	#N/A	#N/A	#N/A	#N/A	#N/A	#N/A	#N/A	#N/A	#N/A	#N/A	4.53314	2.88678	2.69142	1.54825	5.34889	4.3604	4.57593	3.74474	4.25311	0.609536	1.87612	#N/A	#N/A	2.06321	1.04684	1.23432	#N/A	0.849775	#N/A	#N/A	#N/A	#N/A	#N/A	#N/A	#N/A	#N/A	#N/A	#N/A	#N/A	#N/A	#N/A	#N/A	#N/A	#N/A	#N/A	#N/A	#N/A	#N/A	#N/A	0.705685	#N/A	#N/A	#N/A	#N/A	#N/A	#N/A	#N/A	#N/A	#N/A	#N/A	17	ENSG00000027075	PRKCH	protein_coding	protein kinase C eta [Source:HGNC Symbol;Acc:HGNC:9403]
TECPR1	#N/A	0.175289	#N/A	#N/A	#N/A	#N/A	#N/A	#N/A	#N/A	#N/A	#N/A	#N/A	#N/A	1.40871	0.82711	0.743165	#N/A	#N/A	#N/A	#N/A	#N/A	#N/A	#N/A	#N/A	#N/A	#N/A	#N/A	#N/A	#N/A	#N/A	#N/A	#N/A	0.734303	0.563101	0.849635	1.05633	#N/A	1.05855	#N/A	0.946384	1.01459	#N/A	0.764712	#N/A	0.993333	1.14791	0.78746	1.05004	#N/A	#N/A	1.05871	#N/A	#N/A	#N/A	#N/A	#N/A	#N/A	#N/A	#N/A	#N/A	#N/A	#N/A	#N/A	17	ENSG00000205356	TECPR1	protein_coding	tectonin beta-propeller repeat containing 1 [Source:HGNC Symbol;Acc:HGNC:22214]
MNAT1	#N/A	1.00818	1.31973	#N/A	1.25087	2.33903	0.896529	#N/A	1.81141	#N/A	#N/A	#N/A	#N/A	#N/A	#N/A	#N/A	#N/A	#N/A	#N/A	1.37968	#N/A	0.604826	#N/A	#N/A	#N/A	#N/A	0.82991	1.0865	1.17862	#N/A	#N/A	#N/A	#N/A	#N/A	#N/A	#N/A	#N/A	#N/A	#N/A	#N/A	#N/A	#N/A	#N/A	#N/A	#N/A	#N/A	#N/A	#N/A	#N/A	#N/A	#N/A	0.59991	#N/A	#N/A	1.82128	0.879544	2.37844	1.94038	0.643752	#N/A	#N/A	#N/A	#N/A	17	ENSG00000020426	MNAT1	protein_coding	MNAT1 component of CDK activating kinase [Source:HGNC Symbol;Acc:HGNC:7181]
ATXN7L1	#N/A	1.36077	#N/A	#N/A	#N/A	0.911614	#N/A	#N/A	#N/A	#N/A	#N/A	#N/A	#N/A	#N/A	#N/A	#N/A	#N/A	#N/A	#N/A	#N/A	#N/A	#N/A	#N/A	#N/A	#N/A	#N/A	#N/A	#N/A	#N/A	#N/A	#N/A	#N/A	#N/A	#N/A	0.796449	#N/A	0.54283	0.786535	0.662971	0.935724	1.00095	1.0166	0.492164	0.541551	0.763753	0.808269	#N/A	0.593189	0.764816	0.694923	1.17468	#N/A	#N/A	#N/A	#N/A	#N/A	#N/A	#N/A	#N/A	#N/A	#N/A	#N/A	#N/A	17	ENSG00000146776	ATXN7L1	protein_coding	ataxin 7 like 1 [Source:HGNC Symbol;Acc:HGNC:22210]
SETBP1	#N/A	#N/A	4.17876	1.75657	5.28	4.84253	3.78806	1.23049	2.06898	#N/A	1.43737	#N/A	#N/A	0.468878	0.435241	#N/A	#N/A	#N/A	#N/A	0.718547	#N/A	#N/A	#N/A	#N/A	#N/A	#N/A	1.03426	0.846589	0.613336	2.11718	0.563162	#N/A	#N/A	#N/A	#N/A	#N/A	#N/A	#N/A	#N/A	#N/A	#N/A	#N/A	#N/A	#N/A	#N/A	#N/A	#N/A	#N/A	#N/A	#N/A	#N/A	#N/A	#N/A	#N/A	#N/A	#N/A	#N/A	#N/A	#N/A	#N/A	#N/A	1.4386	#N/A	17	ENSG00000152217	SETBP1	protein_coding	SET binding protein 1 [Source:HGNC Symbol;Acc:HGNC:15573]
ARHGAP32	#N/A	#N/A	1.10025	1.21558	1.40855	1.1292	1.50214	1.20789	1.02665	#N/A	1.00076	#N/A	#N/A	#N/A	#N/A	#N/A	#N/A	#N/A	#N/A	#N/A	#N/A	#N/A	#N/A	#N/A	#N/A	0.984074	1.68975	1.56035	1.47245	4.25522	#N/A	#N/A	#N/A	#N/A	#N/A	#N/A	#N/A	#N/A	#N/A	#N/A	#N/A	0.554046	#N/A	#N/A	#N/A	#N/A	#N/A	#N/A	#N/A	#N/A	#N/A	#N/A	#N/A	#N/A	#N/A	#N/A	1.27388	#N/A	#N/A	#N/A	#N/A	2.81655	3.33863	17	ENSG00000134909	ARHGAP32	protein_coding	Rho GTPase activating protein 32 [Source:HGNC Symbol;Acc:HGNC:17399]
SLC47A1	#N/A	#N/A	0.776318	0.919509	#N/A	0.237242	0.134688	0.540864	0.220878	#N/A	0.0984463	#N/A	#N/A	#N/A	#N/A	#N/A	#N/A	#N/A	#N/A	#N/A	#N/A	#N/A	#N/A	#N/A	#N/A	#N/A	1.51329	0.371206	0.504206	#N/A	#N/A	#N/A	#N/A	#N/A	#N/A	#N/A	#N/A	#N/A	#N/A	#N/A	#N/A	#N/A	#N/A	#N/A	#N/A	#N/A	#N/A	#N/A	#N/A	#N/A	#N/A	0.47655	#N/A	0.116221	0.152307	0.134041	#N/A	0.162132	0.0889872	#N/A	#N/A	0.226403	#N/A	17	ENSG00000142494	SLC47A1	protein_coding	solute carrier family 47 member 1 [Source:HGNC Symbol;Acc:HGNC:25588]
SNX21	#N/A	#N/A	3.45058	2.04341	2.54582	2.90166	0.75038	2.41211	0.854647	#N/A	0.300644	#N/A	0.667551	#N/A	#N/A	#N/A	#N/A	#N/A	#N/A	#N/A	#N/A	#N/A	#N/A	#N/A	#N/A	#N/A	3.0245	1.67953	3.55277	0.167701	#N/A	#N/A	#N/A	#N/A	#N/A	#N/A	#N/A	#N/A	#N/A	#N/A	#N/A	#N/A	#N/A	#N/A	#N/A	#N/A	#N/A	#N/A	#N/A	#N/A	#N/A	#N/A	#N/A	#N/A	#N/A	0.273894	#N/A	0.708887	#N/A	#N/A	#N/A	1.02342	0.549456	17	ENSG00000124104	SNX21	protein_coding	sorting nexin family member 21 [Source:HGNC Symbol;Acc:HGNC:16154]
#278071	#N/A	#N/A	0.147347	0.0747285	#N/A	0.0853024	0.0506711	0.067981	0.0496941	0.0436299	#N/A	#N/A	#N/A	#N/A	#N/A	#N/A	#N/A	#N/A	#N/A	#N/A	#N/A	#N/A	#N/A	#N/A	#N/A	#N/A	#N/A	#N/A	#N/A	#N/A	#N/A	#N/A	#N/A	#N/A	#N/A	#N/A	0.133631	0.366209	0.345563	0.156824	1.32029	#N/A	#N/A	#N/A	#N/A	#N/A	#N/A	#N/A	0.0831685	0.160353	0.668053	#N/A	#N/A	#N/A	#N/A	0.0226293	#N/A	0.0326659	#N/A	#N/A	#N/A	#N/A	#N/A	17	ENSG00000278071		lncRNA	novel transcript
NEK11	#N/A	#N/A	2.48812	1.71196	2.11228	2.50534	3.3172	1.3922	1.20768	0.694967	0.35619	#N/A	1.04793	#N/A	#N/A	#N/A	#N/A	#N/A	#N/A	#N/A	#N/A	#N/A	#N/A	#N/A	#N/A	#N/A	#N/A	#N/A	#N/A	#N/A	#N/A	#N/A	#N/A	#N/A	0.700579	#N/A	#N/A	0.694991	#N/A	0.734168	0.840492	#N/A	#N/A	#N/A	#N/A	1.30095	#N/A	#N/A	#N/A	#N/A	#N/A	0.855657	#N/A	#N/A	#N/A	#N/A	#N/A	#N/A	#N/A	#N/A	#N/A	1.29334	#N/A	17	ENSG00000114670	NEK11	protein_coding	NIMA related kinase 11 [Source:HGNC Symbol;Acc:HGNC:18593]
OSBPL9	#N/A	#N/A	1.55555	0.884629	1.81839	2.0113	1.43748	0.717532	1.70917	#N/A	1.0725	#N/A	#N/A	#N/A	#N/A	#N/A	#N/A	#N/A	#N/A	#N/A	#N/A	#N/A	#N/A	#N/A	#N/A	#N/A	0.664905	#N/A	1.32937	#N/A	#N/A	#N/A	#N/A	#N/A	#N/A	#N/A	#N/A	#N/A	#N/A	#N/A	#N/A	#N/A	#N/A	#N/A	#N/A	#N/A	#N/A	#N/A	#N/A	#N/A	#N/A	0.462258	#N/A	#N/A	1.34186	#N/A	1.24068	1.42586	0.735899	#N/A	#N/A	1.40124	1.41961	17	ENSG00000117859	OSBPL9	protein_coding	oxysterol binding protein like 9 [Source:HGNC Symbol;Acc:HGNC:16386]
#287149	#N/A	#N/A	0.568826	0.0651287	0.0834723	#N/A	0.0499815	0.102643	0.0486958	#N/A	0.0544399	#N/A	#N/A	2.22231	0.0401009	0.0429981	#N/A	0.0127206	0.00453082	0.0181788	#N/A	#N/A	0.0480069	#N/A	#N/A	#N/A	#N/A	#N/A	#N/A	#N/A	0.678417	#N/A	#N/A	0.06383	#N/A	#N/A	#N/A	#N/A	#N/A	#N/A	#N/A	#N/A	#N/A	#N/A	#N/A	#N/A	#N/A	#N/A	#N/A	0.919154	#N/A	#N/A	#N/A	#N/A	#N/A	#N/A	#N/A	#N/A	#N/A	#N/A	#N/A	#N/A	#N/A	17	ENSG00000287149		lncRNA	novel transcript, antisense to CCDC141and TTN
PCBP3	#N/A	#N/A	#N/A	0.0699948	#N/A	#N/A	#N/A	0.0861679	#N/A	#N/A	#N/A	#N/A	#N/A	#N/A	#N/A	#N/A	#N/A	#N/A	#N/A	#N/A	#N/A	#N/A	#N/A	#N/A	#N/A	#N/A	#N/A	#N/A	#N/A	#N/A	#N/A	#N/A	#N/A	#N/A	0.129357	#N/A	0.157105	0.167735	0.191887	0.141733	0.36916	0.172159	0.273077	0.123718	0.187489	#N/A	0.185396	0.131372	#N/A	0.126972	0.141033	#N/A	#N/A	#N/A	#N/A	#N/A	#N/A	#N/A	0.0263911	#N/A	#N/A	#N/A	#N/A	17	ENSG00000183570	PCBP3	protein_coding	poly(rC) binding protein 3 [Source:HGNC Symbol;Acc:HGNC:8651]
AGBL4	#N/A	#N/A	#N/A	#N/A	#N/A	#N/A	#N/A	0.0796633	#N/A	#N/A	#N/A	#N/A	#N/A	#N/A	#N/A	#N/A	#N/A	#N/A	0.0100459	0.0211521	#N/A	#N/A	#N/A	#N/A	#N/A	#N/A	0.223027	#N/A	#N/A	#N/A	#N/A	#N/A	#N/A	#N/A	1.50694	#N/A	#N/A	1.70157	1.66087	1.22353	1.02429	#N/A	1.5461	#N/A	0.672976	0.156974	1.6067	1.30526	#N/A	1.8719	1.48658	#N/A	#N/A	#N/A	0.0726177	#N/A	#N/A	#N/A	#N/A	#N/A	#N/A	#N/A	#N/A	17	ENSG00000186094	AGBL4	protein_coding	AGBL carboxypeptidase 4 [Source:HGNC Symbol;Acc:HGNC:25892]
UBA2	#N/A	#N/A	1.33031	0.861367	1.6074	1.74679	1.13571	0.7018	1.68339	#N/A	0.843688	#N/A	#N/A	0.935903	0.620837	0.858688	#N/A	1.16863	0.787761	#N/A	0.912245	#N/A	#N/A	#N/A	#N/A	#N/A	0.860398	0.875769	1.11461	#N/A	#N/A	#N/A	#N/A	#N/A	#N/A	#N/A	#N/A	#N/A	#N/A	#N/A	#N/A	#N/A	#N/A	#N/A	#N/A	#N/A	#N/A	#N/A	#N/A	#N/A	#N/A	#N/A	#N/A	#N/A	#N/A	#N/A	#N/A	#N/A	#N/A	#N/A	#N/A	#N/A	#N/A	17	ENSG00000126261	UBA2	protein_coding	ubiquitin like modifier activating enzyme 2 [Source:HGNC Symbol;Acc:HGNC:30661]
DCX	#N/A	#N/A	0.0626809	#N/A	#N/A	#N/A	#N/A	0.0346876	#N/A	#N/A	#N/A	#N/A	#N/A	#N/A	#N/A	#N/A	#N/A	#N/A	#N/A	#N/A	#N/A	#N/A	#N/A	#N/A	#N/A	#N/A	0.0554874	#N/A	#N/A	#N/A	#N/A	#N/A	0.0236762	#N/A	0.0518147	#N/A	0.0631017	0.0669556	0.0620805	0.0830692	0.0503055	0.0747222	0.0612295	0.0333366	#N/A	#N/A	0.0859755	0.0694843	#N/A	0.0553229	0.0519908	#N/A	#N/A	#N/A	#N/A	#N/A	#N/A	#N/A	#N/A	#N/A	#N/A	#N/A	#N/A	17	ENSG00000077279	DCX	protein_coding	doublecortin [Source:HGNC Symbol;Acc:HGNC:2714]
LINC01905	#N/A	#N/A	#N/A	#N/A	#N/A	#N/A	#N/A	0.0501154	#N/A	#N/A	#N/A	#N/A	#N/A	#N/A	#N/A	#N/A	#N/A	#N/A	#N/A	#N/A	#N/A	#N/A	#N/A	#N/A	#N/A	#N/A	#N/A	#N/A	#N/A	#N/A	0.0380799	#N/A	#N/A	#N/A	0.111974	#N/A	0.0788712	0.116779	0.117151	0.107883	0.088595	0.0853999	0.0991725	0.078908	0.0984597	0.0898822	0.103534	0.113522	#N/A	0.0710069	0.0938322	#N/A	#N/A	#N/A	#N/A	#N/A	#N/A	#N/A	#N/A	#N/A	#N/A	#N/A	#N/A	17	ENSG00000267057	LINC01905	lncRNA	long intergenic non-protein coding RNA 1905 [Source:HGNC Symbol;Acc:HGNC:52724]
LITAF	#N/A	#N/A	#N/A	#N/A	#N/A	#N/A	#N/A	0.940773	#N/A	#N/A	#N/A	#N/A	#N/A	#N/A	#N/A	#N/A	#N/A	#N/A	#N/A	#N/A	#N/A	#N/A	#N/A	#N/A	#N/A	#N/A	#N/A	#N/A	#N/A	#N/A	#N/A	#N/A	#N/A	#N/A	2.35245	#N/A	2.03487	2.15406	2.13939	2.35874	2.32791	2.06036	2.01905	1.46884	1.37939	0.934334	1.39279	1.67255	2.1039	1.02785	2.38989	#N/A	#N/A	#N/A	#N/A	#N/A	#N/A	#N/A	#N/A	#N/A	#N/A	#N/A	#N/A	17	ENSG00000189067	LITAF	protein_coding	lipopolysaccharide induced TNF factor [Source:HGNC Symbol;Acc:HGNC:16841]
KIAA0408	#N/A	#N/A	#N/A	#N/A	0.102864	0.146874	0.0804083	0.096907	0.095522	#N/A	0.0633981	#N/A	#N/A	#N/A	#N/A	#N/A	#N/A	#N/A	#N/A	#N/A	#N/A	#N/A	#N/A	0.00384304	#N/A	#N/A	0.109008	0.128603	0.135162	#N/A	#N/A	#N/A	#N/A	#N/A	#N/A	#N/A	#N/A	#N/A	#N/A	#N/A	#N/A	#N/A	#N/A	#N/A	#N/A	#N/A	#N/A	#N/A	#N/A	#N/A	#N/A	0.0800172	0.123956	#N/A	0.0674051	#N/A	#N/A	0.0587824	0.0265089	#N/A	#N/A	0.126076	0.0947089	17	ENSG00000189367	KIAA0408	protein_coding	KIAA0408 [Source:HGNC Symbol;Acc:HGNC:21636]
UPP2	#N/A	#N/A	1.34616	0.21266	0.140158	0.16167	0.0738226	0.254042	0.089516	#N/A	#N/A	#N/A	#N/A	#N/A	#N/A	#N/A	#N/A	#N/A	#N/A	#N/A	#N/A	#N/A	#N/A	#N/A	#N/A	#N/A	#N/A	#N/A	#N/A	#N/A	#N/A	#N/A	#N/A	#N/A	1.08933	0.138648	1.02832	1.38928	#N/A	1.07287	1.31165	1.01573	#N/A	0.946989	0.973569	#N/A	#N/A	#N/A	#N/A	#N/A	1.6684	#N/A	#N/A	#N/A	#N/A	#N/A	#N/A	#N/A	#N/A	#N/A	#N/A	#N/A	#N/A	17	ENSG00000007001	UPP2	protein_coding	uridine phosphorylase 2 [Source:HGNC Symbol;Acc:HGNC:23061]
CCDC92#119242	#N/A	#N/A	#N/A	#N/A	#N/A	#N/A	0.841201	0.70909	0.843775	0.709281	#N/A	#N/A	#N/A	#N/A	#N/A	#N/A	#N/A	#N/A	#N/A	#N/A	#N/A	#N/A	#N/A	#N/A	#N/A	#N/A	0.874217	0.803039	#N/A	#N/A	#N/A	#N/A	#N/A	#N/A	0.636674	#N/A	0.738608	#N/A	0.624353	#N/A	0.569023	0.845728	0.564014	#N/A	0.715925	#N/A	0.587732	#N/A	0.829067	0.772157	0.629787	#N/A	#N/A	#N/A	#N/A	#N/A	#N/A	#N/A	#N/A	#N/A	#N/A	#N/A	#N/A	17	ENSG00000119242	CCDC92	protein_coding	coiled-coil domain containing 92 [Source:HGNC Symbol;Acc:HGNC:29563]
RGS7BP	#N/A	#N/A	0.0908441	0.0614728	0.0919363	#N/A	0.0529598	0.0479922	#N/A	#N/A	#N/A	#N/A	#N/A	#N/A	#N/A	#N/A	#N/A	#N/A	#N/A	#N/A	#N/A	#N/A	#N/A	#N/A	#N/A	#N/A	0.133863	0.0934217	0.120641	#N/A	0.0649915	#N/A	0.0509731	#N/A	#N/A	#N/A	#N/A	#N/A	1.36079	0.505496	#N/A	#N/A	1.66854	0.109661	#N/A	#N/A	#N/A	0.611781	#N/A	0.825159	1.17343	#N/A	#N/A	#N/A	#N/A	#N/A	#N/A	#N/A	#N/A	#N/A	#N/A	#N/A	#N/A	17	ENSG00000186479	RGS7BP	protein_coding	regulator of G protein signaling 7 binding protein [Source:HGNC Symbol;Acc:HGNC:23271]
CBLN4	#N/A	#N/A	#N/A	0.0838933	#N/A	#N/A	#N/A	0.0774437	#N/A	#N/A	#N/A	#N/A	#N/A	#N/A	#N/A	#N/A	#N/A	#N/A	#N/A	#N/A	#N/A	#N/A	#N/A	#N/A	#N/A	#N/A	#N/A	#N/A	#N/A	#N/A	#N/A	#N/A	#N/A	#N/A	0.211462	#N/A	0.212458	0.220815	0.227106	0.219387	0.260204	0.177052	0.24709	0.188891	0.17826	0.135539	0.233852	0.201795	#N/A	0.202187	0.203723	#N/A	#N/A	#N/A	#N/A	#N/A	#N/A	#N/A	#N/A	#N/A	#N/A	#N/A	#N/A	17	ENSG00000054803	CBLN4	protein_coding	cerebellin 4 precursor [Source:HGNC Symbol;Acc:HGNC:16231]
CD163L1	#N/A	#N/A	#N/A	#N/A	#N/A	0.049314	#N/A	0.0366396	#N/A	#N/A	#N/A	#N/A	#N/A	#N/A	#N/A	#N/A	#N/A	#N/A	#N/A	#N/A	#N/A	#N/A	#N/A	#N/A	#N/A	#N/A	#N/A	#N/A	#N/A	#N/A	#N/A	#N/A	#N/A	#N/A	0.096861	#N/A	0.0636347	0.119114	0.0956218	0.0839725	0.130134	0.0955214	0.196061	0.0671625	0.0759062	#N/A	0.0832941	0.0708996	#N/A	0.0556433	0.0741307	#N/A	#N/A	#N/A	#N/A	#N/A	#N/A	#N/A	#N/A	#N/A	#N/A	0.0526427	#N/A	17	ENSG00000177675	CD163L1	protein_coding	CD163 molecule like 1 [Source:HGNC Symbol;Acc:HGNC:30375]
#267207	#N/A	#N/A	1.31474	0.646604	#N/A	0.273088	#N/A	#N/A	0.154913	0.844287	0.0721727	#N/A	#N/A	#N/A	0.283261	#N/A	#N/A	#N/A	#N/A	#N/A	#N/A	0.0130317	0.296404	#N/A	#N/A	#N/A	0.373086	#N/A	#N/A	#N/A	0.795945	#N/A	#N/A	0.150009	#N/A	0.17715	1.55943	#N/A	#N/A	#N/A	#N/A	#N/A	#N/A	#N/A	#N/A	#N/A	0.927438	#N/A	#N/A	0.946561	#N/A	#N/A	#N/A	#N/A	#N/A	#N/A	#N/A	#N/A	#N/A	#N/A	#N/A	0.158154	#N/A	17	ENSG00000267207		lncRNA	novel transcript, antisense to BCAS3
HNRNPR#125944	#N/A	#N/A	#N/A	#N/A	#N/A	#N/A	#N/A	#N/A	1.34394	0.581932	1.71767	#N/A	#N/A	#N/A	#N/A	#N/A	#N/A	#N/A	#N/A	#N/A	#N/A	#N/A	#N/A	#N/A	#N/A	0.805732	0.653612	#N/A	#N/A	#N/A	#N/A	#N/A	#N/A	#N/A	0.765794	#N/A	0.955491	0.639827	0.540187	0.712139	0.68368	0.797487	#N/A	#N/A	0.54962	0.651896	#N/A	0.577748	1.04246	#N/A	0.621353	#N/A	#N/A	#N/A	#N/A	#N/A	#N/A	#N/A	#N/A	#N/A	#N/A	#N/A	#N/A	17	ENSG00000125944	HNRNPR	protein_coding	heterogeneous nuclear ribonucleoprotein R [Source:HGNC Symbol;Acc:HGNC:5047]
BCL2L2-PABPN1	#N/A	#N/A	1.72856	0.981076	0.527374	0.257519	#N/A	#N/A	0.189494	#N/A	0.0882724	#N/A	#N/A	#N/A	#N/A	#N/A	#N/A	#N/A	#N/A	#N/A	#N/A	#N/A	#N/A	#N/A	#N/A	#N/A	#N/A	#N/A	#N/A	#N/A	#N/A	#N/A	#N/A	#N/A	1.15701	#N/A	1.47162	1.33758	0.903534	1.14445	1.36775	1.32818	#N/A	#N/A	#N/A	#N/A	#N/A	1.06366	#N/A	#N/A	1.35277	#N/A	#N/A	#N/A	#N/A	#N/A	0.0612644	#N/A	#N/A	#N/A	#N/A	0.239573	#N/A	17	ENSG00000258643	BCL2L2-PABPN1	protein_coding	BCL2L2-PABPN1 readthrough [Source:HGNC Symbol;Acc:HGNC:42959]
#285744	#N/A	#N/A	0.0341398	#N/A	#N/A	#N/A	#N/A	#N/A	0.0182202	#N/A	#N/A	#N/A	#N/A	#N/A	#N/A	#N/A	#N/A	#N/A	#N/A	#N/A	#N/A	#N/A	#N/A	#N/A	#N/A	#N/A	#N/A	#N/A	#N/A	#N/A	#N/A	#N/A	#N/A	#N/A	0.0492788	0.0396378	#N/A	0.0716359	#N/A	0.0469679	0.0525463	#N/A	0.0403572	0.0653283	0.0721687	0.0377872	#N/A	0.0500293	#N/A	0.0379732	0.0522744	0.0147088	#N/A	#N/A	0.0125238	#N/A	#N/A	0.0101311	#N/A	#N/A	#N/A	#N/A	#N/A	17	ENSG00000285744		lncRNA	novel transcript
LRP11	#N/A	#N/A	2.68285	1.30497	1.55467	2.21917	0.480557	#N/A	0.629309	#N/A	0.289748	#N/A	#N/A	#N/A	#N/A	#N/A	#N/A	#N/A	#N/A	#N/A	#N/A	#N/A	#N/A	#N/A	#N/A	#N/A	1.01101	1.99493	1.22756	#N/A	#N/A	#N/A	#N/A	#N/A	#N/A	#N/A	#N/A	#N/A	#N/A	0.76212	0.768916	1.15749	#N/A	#N/A	#N/A	#N/A	#N/A	#N/A	#N/A	#N/A	#N/A	0.931208	#N/A	#N/A	#N/A	0.304184	#N/A	#N/A	#N/A	#N/A	#N/A	1.52568	0.738411	17	ENSG00000120256	LRP11	protein_coding	LDL receptor related protein 11 [Source:HGNC Symbol;Acc:HGNC:16936]
KCTD13	#N/A	#N/A	#N/A	#N/A	#N/A	#N/A	#N/A	#N/A	0.691537	#N/A	#N/A	#N/A	#N/A	#N/A	#N/A	#N/A	#N/A	#N/A	#N/A	#N/A	#N/A	#N/A	#N/A	#N/A	#N/A	#N/A	#N/A	#N/A	#N/A	#N/A	#N/A	#N/A	#N/A	#N/A	1.04936	0.74926	0.883308	1.15922	1.16177	0.885146	1.05143	1.05189	1.1129	1.15839	1.20092	#N/A	1.0784	1.1428	1.59332	1.21316	1.01655	#N/A	#N/A	#N/A	#N/A	#N/A	#N/A	#N/A	#N/A	#N/A	#N/A	#N/A	#N/A	17	ENSG00000174943	KCTD13	protein_coding	potassium channel tetramerization domain containing 13 [Source:HGNC Symbol;Acc:HGNC:22234]
CELF2-AS2	#N/A	#N/A	0.255322	0.136068	0.144213	0.12595	0.0774859	#N/A	0.0896291	#N/A	#N/A	#N/A	#N/A	#N/A	#N/A	#N/A	#N/A	#N/A	#N/A	#N/A	#N/A	#N/A	#N/A	#N/A	#N/A	0.0710652	0.147435	0.15684	0.174155	#N/A	#N/A	#N/A	#N/A	#N/A	#N/A	#N/A	#N/A	#N/A	#N/A	#N/A	#N/A	0.50386	#N/A	#N/A	#N/A	#N/A	#N/A	#N/A	#N/A	#N/A	#N/A	1.69104	#N/A	0.0435016	#N/A	#N/A	#N/A	#N/A	0.0305489	#N/A	0.0634437	0.123496	0.0909677	17	ENSG00000237986	CELF2-AS2	lncRNA	CELF2 antisense RNA 2 [Source:HGNC Symbol;Acc:HGNC:44703]
TMEM14B	#N/A	#N/A	#N/A	#N/A	0.717715	0.894969	#N/A	#N/A	0.87952	#N/A	1.35316	1.08	#N/A	#N/A	#N/A	#N/A	#N/A	#N/A	#N/A	#N/A	#N/A	#N/A	#N/A	#N/A	#N/A	#N/A	#N/A	#N/A	#N/A	#N/A	#N/A	#N/A	#N/A	#N/A	0.887487	#N/A	0.997166	0.864737	0.64236	1.0446	0.82878	1.08739	#N/A	#N/A	#N/A	0.763585	#N/A	0.53755	0.816893	#N/A	1.02696	#N/A	#N/A	#N/A	#N/A	#N/A	#N/A	#N/A	#N/A	#N/A	#N/A	#N/A	1.13687	17	ENSG00000137210	TMEM14B	protein_coding	transmembrane protein 14B [Source:HGNC Symbol;Acc:HGNC:21384]
LIMD1-AS1	#N/A	#N/A	0.91118	0.0730472	#N/A	#N/A	#N/A	#N/A	0.0639245	#N/A	#N/A	0.0505751	#N/A	#N/A	#N/A	#N/A	#N/A	#N/A	#N/A	#N/A	#N/A	#N/A	#N/A	#N/A	#N/A	0.0731038	0.0887306	#N/A	#N/A	#N/A	#N/A	#N/A	#N/A	#N/A	#N/A	#N/A	1.20878	#N/A	1.08464	1.14129	#N/A	#N/A	0.945858	0.780979	0.463714	0.0775038	1.24295	#N/A	0.0875843	1.18221	#N/A	#N/A	#N/A	#N/A	#N/A	#N/A	#N/A	#N/A	#N/A	#N/A	#N/A	#N/A	0.0728047	17	ENSG00000230530	LIMD1-AS1	lncRNA	LIMD1 antisense RNA 1 [Source:HGNC Symbol;Acc:HGNC:44107]
RABL2B	#N/A	#N/A	#N/A	#N/A	#N/A	#N/A	#N/A	#N/A	0.289062	#N/A	0.115341	#N/A	#N/A	#N/A	#N/A	#N/A	#N/A	#N/A	#N/A	#N/A	#N/A	#N/A	#N/A	#N/A	#N/A	#N/A	#N/A	#N/A	#N/A	#N/A	#N/A	#N/A	#N/A	#N/A	1.0547	#N/A	1.41408	1.16624	1.08981	1.18161	1.12754	1.7158	1.06296	1.07042	1.19118	1.13487	0.990495	1.04822	#N/A	1.14085	1.10092	#N/A	#N/A	#N/A	#N/A	#N/A	#N/A	#N/A	#N/A	#N/A	#N/A	#N/A	#N/A	17	ENSG00000079974	RABL2B	protein_coding	RAB, member of RAS oncogene family like 2B [Source:HGNC Symbol;Acc:HGNC:9800]
LINC02997	#N/A	#N/A	0.830248	0.516704	#N/A	0.216088	0.121556	#N/A	0.16769	#N/A	0.0818623	#N/A	#N/A	#N/A	#N/A	#N/A	#N/A	#N/A	#N/A	#N/A	#N/A	#N/A	#N/A	#N/A	#N/A	#N/A	0.443319	0.251185	0.291715	#N/A	#N/A	#N/A	#N/A	#N/A	#N/A	#N/A	#N/A	#N/A	#N/A	#N/A	#N/A	#N/A	#N/A	#N/A	#N/A	#N/A	#N/A	#N/A	#N/A	#N/A	#N/A	0.526811	0.579467	#N/A	0.0949727	0.0703391	0.0529694	0.136672	0.0760887	#N/A	#N/A	#N/A	0.0954814	17	ENSG00000249364	LINC02997	lncRNA	long intergenic non-protein coding RNA 2997 [Source:HGNC Symbol;Acc:HGNC:56113]
PKNOX1	#N/A	#N/A	#N/A	#N/A	#N/A	#N/A	#N/A	#N/A	0.769776	0.765452	#N/A	#N/A	#N/A	#N/A	#N/A	#N/A	#N/A	#N/A	#N/A	#N/A	#N/A	#N/A	#N/A	#N/A	#N/A	#N/A	#N/A	#N/A	#N/A	#N/A	#N/A	#N/A	#N/A	#N/A	0.846835	#N/A	0.864024	0.822382	0.748012	0.809811	0.888706	1.45493	0.740891	0.836538	1.03269	1.07238	0.773898	0.864878	#N/A	0.794099	0.776362	#N/A	#N/A	#N/A	#N/A	#N/A	#N/A	#N/A	#N/A	#N/A	#N/A	#N/A	#N/A	17	ENSG00000160199	PKNOX1	protein_coding	PBX/knotted 1 homeobox 1 [Source:HGNC Symbol;Acc:HGNC:9022]
WASHC3	#N/A	#N/A	#N/A	#N/A	#N/A	#N/A	#N/A	#N/A	0.430971	0.845426	#N/A	#N/A	#N/A	#N/A	#N/A	#N/A	#N/A	#N/A	#N/A	#N/A	#N/A	#N/A	#N/A	#N/A	#N/A	#N/A	#N/A	#N/A	#N/A	#N/A	#N/A	#N/A	#N/A	#N/A	1.02378	#N/A	1.60455	1.06592	2.54295	1.29604	1.00875	#N/A	2.03876	1.4756	1.5885	1.29449	1.42433	1.41735	#N/A	1.96041	0.967789	#N/A	#N/A	#N/A	#N/A	#N/A	#N/A	#N/A	#N/A	#N/A	0.424552	#N/A	#N/A	17	ENSG00000120860	WASHC3	protein_coding	WASH complex subunit 3 [Source:HGNC Symbol;Acc:HGNC:24256]
CEP162	#N/A	#N/A	#N/A	#N/A	#N/A	#N/A	#N/A	#N/A	0.753195	0.888759	#N/A	#N/A	#N/A	#N/A	#N/A	#N/A	#N/A	#N/A	#N/A	#N/A	#N/A	#N/A	#N/A	#N/A	#N/A	#N/A	#N/A	#N/A	#N/A	#N/A	#N/A	#N/A	#N/A	#N/A	1.18197	#N/A	1.1717	1.25268	1.19746	1.09351	1.1844	1.02703	1.11185	1.45846	1.01097	1.12628	0.99245	1.14263	#N/A	1.00952	1.19319	#N/A	#N/A	#N/A	#N/A	#N/A	#N/A	#N/A	#N/A	#N/A	#N/A	#N/A	#N/A	17	ENSG00000135315	CEP162	protein_coding	centrosomal protein 162 [Source:HGNC Symbol;Acc:HGNC:21107]
ELMOD1	#N/A	#N/A	0.0613914	0.0316893	#N/A	#N/A	#N/A	#N/A	0.0198443	0.0210265	#N/A	#N/A	#N/A	#N/A	#N/A	#N/A	#N/A	#N/A	#N/A	#N/A	#N/A	#N/A	#N/A	#N/A	#N/A	#N/A	#N/A	#N/A	#N/A	#N/A	#N/A	#N/A	#N/A	0.0384672	0.152865	#N/A	#N/A	0.163938	0.208794	0.274277	1.66832	#N/A	1.03458	0.00341837	0.00475403	#N/A	0.504841	0.125329	#N/A	0.0832431	0.279022	#N/A	#N/A	#N/A	#N/A	#N/A	#N/A	#N/A	#N/A	#N/A	#N/A	#N/A	#N/A	17	ENSG00000110675	ELMOD1	protein_coding	ELMO domain containing 1 [Source:HGNC Symbol;Acc:HGNC:25334]
FAM76B	#N/A	#N/A	#N/A	#N/A	#N/A	#N/A	#N/A	#N/A	0.249313	#N/A	#N/A	#N/A	#N/A	#N/A	#N/A	#N/A	#N/A	#N/A	#N/A	#N/A	#N/A	#N/A	#N/A	#N/A	#N/A	#N/A	#N/A	#N/A	#N/A	#N/A	#N/A	#N/A	#N/A	#N/A	1.0241	#N/A	1.49514	1.07167	1.11006	0.975495	0.996612	1.49325	0.934445	1.09949	1.19624	0.747451	1.04429	0.962095	0.966821	0.907983	1.04514	#N/A	#N/A	#N/A	#N/A	#N/A	#N/A	#N/A	#N/A	#N/A	#N/A	#N/A	#N/A	17	ENSG00000077458	FAM76B	protein_coding	family with sequence similarity 76 member B [Source:HGNC Symbol;Acc:HGNC:28492]
EIF3J-DT	#N/A	#N/A	#N/A	#N/A	#N/A	0.962799	#N/A	#N/A	0.745845	0.81237	#N/A	#N/A	#N/A	#N/A	#N/A	#N/A	#N/A	#N/A	#N/A	#N/A	#N/A	#N/A	#N/A	#N/A	#N/A	#N/A	1.15227	#N/A	#N/A	#N/A	#N/A	#N/A	#N/A	#N/A	0.704849	#N/A	1.06549	0.874896	0.806911	#N/A	0.681321	#N/A	0.709496	0.852457	0.882738	0.98884	0.769238	0.959397	#N/A	0.910546	0.675626	#N/A	#N/A	#N/A	#N/A	#N/A	#N/A	#N/A	#N/A	#N/A	#N/A	#N/A	#N/A	17	ENSG00000179523	EIF3J-DT	lncRNA	EIF3J divergent transcript [Source:HGNC Symbol;Acc:HGNC:48616]
TRAPPC1	#N/A	#N/A	0.0929617	#N/A	#N/A	#N/A	#N/A	#N/A	#N/A	0.0921083	#N/A	#N/A	#N/A	#N/A	#N/A	#N/A	#N/A	#N/A	#N/A	#N/A	#N/A	#N/A	#N/A	#N/A	#N/A	#N/A	#N/A	#N/A	#N/A	#N/A	#N/A	#N/A	#N/A	#N/A	0.117531	#N/A	0.118233	0.111987	0.102328	0.110518	0.130143	0.108579	0.120718	0.110699	0.106537	0.0926151	0.108118	0.116382	#N/A	0.118244	0.122328	#N/A	#N/A	#N/A	#N/A	#N/A	#N/A	#N/A	#N/A	#N/A	#N/A	#N/A	#N/A	17	ENSG00000170043	TRAPPC1	protein_coding	trafficking protein particle complex subunit 1 [Source:HGNC Symbol;Acc:HGNC:19894]
GRN	#N/A	#N/A	#N/A	#N/A	#N/A	#N/A	#N/A	#N/A	#N/A	1.56082	#N/A	#N/A	#N/A	#N/A	#N/A	#N/A	#N/A	#N/A	#N/A	#N/A	#N/A	#N/A	#N/A	#N/A	#N/A	#N/A	#N/A	#N/A	#N/A	#N/A	#N/A	#N/A	#N/A	#N/A	5.02538	0.144903	6.40598	5.97713	5.37385	5.43265	6.13186	0.394629	5.78553	0.693943	0.792515	0.23832	5.53052	5.07652	#N/A	6.95457	5.97512	#N/A	#N/A	#N/A	#N/A	#N/A	#N/A	#N/A	#N/A	#N/A	#N/A	#N/A	#N/A	17	ENSG00000030582	GRN	protein_coding	granulin precursor [Source:HGNC Symbol;Acc:HGNC:4601]
TUBA1C	#N/A	#N/A	#N/A	#N/A	#N/A	#N/A	#N/A	#N/A	#N/A	1.33238	#N/A	#N/A	#N/A	#N/A	#N/A	#N/A	#N/A	#N/A	#N/A	#N/A	#N/A	#N/A	#N/A	#N/A	#N/A	#N/A	#N/A	#N/A	#N/A	#N/A	#N/A	#N/A	#N/A	#N/A	5.19969	0.232098	4.48194	6.96747	5.29108	4.95365	5.8282	3.86315	5.65321	4.84548	4.30965	2.12144	4.57544	4.8506	#N/A	5.06383	3.44712	#N/A	#N/A	#N/A	#N/A	#N/A	#N/A	#N/A	#N/A	#N/A	#N/A	#N/A	#N/A	17	ENSG00000167553	TUBA1C	protein_coding	tubulin alpha 1c [Source:HGNC Symbol;Acc:HGNC:20768]
CDH18-AS1	#N/A	#N/A	#N/A	#N/A	#N/A	#N/A	#N/A	#N/A	#N/A	0.0333908	#N/A	#N/A	#N/A	#N/A	#N/A	#N/A	#N/A	#N/A	#N/A	#N/A	#N/A	#N/A	#N/A	#N/A	#N/A	0.0137164	#N/A	#N/A	#N/A	#N/A	#N/A	#N/A	#N/A	#N/A	0.0438871	#N/A	0.0332803	0.0450569	0.00575097	0.0277539	0.0195855	0.0394555	0.0204311	0.0198325	0.0388265	#N/A	0.0325895	0.0234156	0.0250448	0.0290868	0.0271409	#N/A	#N/A	#N/A	#N/A	#N/A	#N/A	#N/A	#N/A	#N/A	#N/A	#N/A	#N/A	17	ENSG00000249854	CDH18-AS1	lncRNA	CDH18 antisense RNA 1 [Source:HGNC Symbol;Acc:HGNC:53088]
EIF5A2	#N/A	#N/A	#N/A	#N/A	#N/A	#N/A	#N/A	#N/A	#N/A	0.50371	#N/A	#N/A	#N/A	#N/A	#N/A	#N/A	#N/A	#N/A	#N/A	#N/A	#N/A	#N/A	#N/A	#N/A	#N/A	#N/A	#N/A	#N/A	#N/A	#N/A	#N/A	#N/A	#N/A	#N/A	0.282394	0.119571	0.286073	0.290931	0.278781	0.288072	0.31882	0.229648	0.323671	0.265643	0.258851	0.226082	0.875969	0.282998	#N/A	0.250628	0.275597	#N/A	#N/A	#N/A	#N/A	#N/A	#N/A	#N/A	#N/A	#N/A	#N/A	#N/A	#N/A	17	ENSG00000163577	EIF5A2	protein_coding	eukaryotic translation initiation factor 5A2 [Source:HGNC Symbol;Acc:HGNC:3301]
POLE3	#N/A	#N/A	#N/A	#N/A	#N/A	#N/A	#N/A	#N/A	#N/A	0.0773701	#N/A	#N/A	#N/A	#N/A	#N/A	#N/A	#N/A	#N/A	#N/A	#N/A	#N/A	#N/A	#N/A	#N/A	#N/A	#N/A	#N/A	#N/A	#N/A	#N/A	#N/A	#N/A	#N/A	#N/A	0.110355	#N/A	0.121613	0.122795	0.112589	0.103584	0.122573	0.0674177	0.110175	0.114377	0.109753	0.0949655	0.0935522	0.121444	#N/A	0.10924	0.0913412	0.0233578	#N/A	#N/A	#N/A	#N/A	#N/A	#N/A	#N/A	#N/A	#N/A	#N/A	#N/A	17	ENSG00000148229	POLE3	protein_coding	DNA polymerase epsilon 3, accessory subunit [Source:HGNC Symbol;Acc:HGNC:13546]
HS1BP3	#N/A	#N/A	#N/A	#N/A	#N/A	#N/A	#N/A	#N/A	#N/A	1.52197	#N/A	#N/A	#N/A	#N/A	#N/A	#N/A	#N/A	#N/A	#N/A	#N/A	#N/A	#N/A	#N/A	#N/A	#N/A	#N/A	#N/A	#N/A	#N/A	#N/A	#N/A	#N/A	#N/A	0.165676	2.05161	#N/A	1.7929	2.05227	2.2251	1.99482	1.92985	2.3095	1.63309	1.73571	1.29127	0.737528	1.49701	1.97299	#N/A	1.75645	1.79543	#N/A	#N/A	#N/A	#N/A	#N/A	#N/A	#N/A	#N/A	#N/A	#N/A	#N/A	#N/A	17	ENSG00000118960	HS1BP3	protein_coding	HCLS1 binding protein 3 [Source:HGNC Symbol;Acc:HGNC:24979]
TTC14	#N/A	#N/A	#N/A	#N/A	#N/A	#N/A	#N/A	#N/A	#N/A	0.808819	#N/A	#N/A	#N/A	#N/A	#N/A	#N/A	#N/A	#N/A	#N/A	#N/A	#N/A	#N/A	#N/A	#N/A	#N/A	#N/A	#N/A	#N/A	#N/A	#N/A	#N/A	#N/A	#N/A	#N/A	0.702112	#N/A	0.991602	0.690517	1.04868	0.721551	0.586301	0.604245	0.96915	0.869824	1.17854	0.654827	0.807186	0.872983	1.08558	1.26533	0.740984	#N/A	#N/A	#N/A	#N/A	#N/A	#N/A	#N/A	#N/A	#N/A	#N/A	#N/A	#N/A	17	ENSG00000163728	TTC14	protein_coding	tetratricopeptide repeat domain 14 [Source:HGNC Symbol;Acc:HGNC:24697]
IFT122	#N/A	#N/A	#N/A	#N/A	#N/A	#N/A	#N/A	#N/A	#N/A	1.1949	#N/A	#N/A	#N/A	#N/A	#N/A	#N/A	#N/A	#N/A	#N/A	#N/A	#N/A	#N/A	#N/A	#N/A	#N/A	0.156492	#N/A	#N/A	#N/A	#N/A	#N/A	#N/A	#N/A	#N/A	2.06071	#N/A	2.27755	2.40533	2.45044	2.37593	1.95435	1.77713	2.57927	2.59626	3.07207	1.92779	2.66123	2.48792	#N/A	2.83561	2.08206	#N/A	#N/A	#N/A	#N/A	#N/A	#N/A	#N/A	#N/A	#N/A	#N/A	#N/A	#N/A	17	ENSG00000163913	IFT122	protein_coding	intraflagellar transport 122 [Source:HGNC Symbol;Acc:HGNC:13556]
ODF2	#N/A	#N/A	#N/A	#N/A	#N/A	#N/A	#N/A	#N/A	#N/A	0.897585	#N/A	#N/A	#N/A	#N/A	#N/A	#N/A	#N/A	#N/A	#N/A	#N/A	#N/A	#N/A	#N/A	#N/A	#N/A	#N/A	#N/A	#N/A	#N/A	#N/A	#N/A	#N/A	#N/A	#N/A	4.51991	#N/A	3.51756	3.82165	3.76575	3.52659	3.79284	1.93672	4.01482	3.09489	1.47596	0.232274	3.27078	4.21202	0.262286	3.31324	4.18323	#N/A	#N/A	#N/A	#N/A	#N/A	#N/A	#N/A	#N/A	#N/A	#N/A	#N/A	#N/A	17	ENSG00000136811	ODF2	protein_coding	outer dense fiber of sperm tails 2 [Source:HGNC Symbol;Acc:HGNC:8114]
CIB1	#N/A	#N/A	0.0740182	#N/A	#N/A	#N/A	#N/A	#N/A	#N/A	0.0958125	#N/A	#N/A	#N/A	#N/A	#N/A	#N/A	#N/A	#N/A	#N/A	#N/A	#N/A	#N/A	#N/A	#N/A	#N/A	#N/A	#N/A	#N/A	#N/A	#N/A	#N/A	#N/A	#N/A	#N/A	0.133251	#N/A	0.128149	0.12273	0.133137	0.128001	0.135378	0.123227	0.147124	0.141657	0.136654	0.119541	0.116681	0.137578	#N/A	0.134041	0.130702	#N/A	#N/A	#N/A	#N/A	#N/A	#N/A	#N/A	#N/A	#N/A	#N/A	#N/A	#N/A	17	ENSG00000185043	CIB1	protein_coding	calcium and integrin binding 1 [Source:HGNC Symbol;Acc:HGNC:16920]
CD302	#N/A	#N/A	#N/A	#N/A	#N/A	#N/A	#N/A	#N/A	#N/A	0.900432	#N/A	#N/A	#N/A	#N/A	#N/A	#N/A	#N/A	#N/A	#N/A	#N/A	#N/A	#N/A	#N/A	#N/A	#N/A	#N/A	#N/A	#N/A	#N/A	#N/A	#N/A	#N/A	#N/A	#N/A	0.827922	1.04624	1.47449	0.833959	0.891979	0.91412	0.82507	0.950162	0.641067	0.838145	0.712041	1.07421	0.750536	0.828127	#N/A	0.780051	1.03172	#N/A	#N/A	#N/A	#N/A	#N/A	#N/A	#N/A	#N/A	#N/A	#N/A	#N/A	#N/A	17	ENSG00000241399	CD302	protein_coding	CD302 molecule [Source:HGNC Symbol;Acc:HGNC:30843]
SOGA3	#N/A	#N/A	0.0922991	#N/A	#N/A	#N/A	#N/A	#N/A	#N/A	0.0832641	#N/A	#N/A	#N/A	#N/A	#N/A	#N/A	#N/A	#N/A	#N/A	#N/A	#N/A	#N/A	#N/A	#N/A	#N/A	#N/A	#N/A	#N/A	#N/A	#N/A	#N/A	#N/A	#N/A	#N/A	0.104202	#N/A	0.0346149	0.0929607	0.0619643	0.0801644	0.195972	0.107239	0.282935	0.0942545	0.0879207	0.0913337	0.114406	0.0750789	#N/A	0.0967796	0.0921677	#N/A	#N/A	#N/A	#N/A	#N/A	#N/A	#N/A	#N/A	#N/A	#N/A	#N/A	#N/A	17	ENSG00000214338	SOGA3	protein_coding	SOGA family member 3 [Source:HGNC Symbol;Acc:HGNC:21494]
#278600	#N/A	#N/A	#N/A	#N/A	#N/A	#N/A	#N/A	#N/A	#N/A	0.0714217	#N/A	#N/A	#N/A	#N/A	#N/A	#N/A	#N/A	#N/A	#N/A	#N/A	#N/A	#N/A	0.0152522	#N/A	#N/A	0.0468383	#N/A	#N/A	#N/A	#N/A	#N/A	#N/A	#N/A	#N/A	0.0225437	#N/A	0.0153983	0.0353897	0.0584356	0.0602945	1.97489	0.0457842	0.655669	0.0443343	#N/A	0.091878	0.141995	0.150423	#N/A	0.0619752	0.0861929	#N/A	#N/A	#N/A	#N/A	#N/A	#N/A	#N/A	#N/A	#N/A	#N/A	#N/A	#N/A	17	ENSG00000278600		lncRNA	novel transcript, sense intronic to ST20
IRF3	#N/A	#N/A	#N/A	#N/A	#N/A	#N/A	#N/A	#N/A	#N/A	0.916655	#N/A	#N/A	#N/A	#N/A	#N/A	#N/A	#N/A	#N/A	#N/A	#N/A	#N/A	#N/A	#N/A	#N/A	#N/A	#N/A	#N/A	#N/A	#N/A	#N/A	#N/A	#N/A	#N/A	#N/A	1.28934	#N/A	1.77485	1.51274	1.24502	1.4626	1.49921	1.56251	1.21459	1.42915	1.45308	1.30496	1.18826	1.40216	0.870808	1.39993	1.57966	#N/A	#N/A	#N/A	#N/A	#N/A	#N/A	#N/A	#N/A	#N/A	#N/A	#N/A	#N/A	17	ENSG00000126456	IRF3	protein_coding	interferon regulatory factor 3 [Source:HGNC Symbol;Acc:HGNC:6118]
GLUD1	#N/A	#N/A	#N/A	#N/A	#N/A	#N/A	#N/A	#N/A	#N/A	0.83626	#N/A	0.903658	#N/A	#N/A	#N/A	#N/A	#N/A	#N/A	#N/A	#N/A	#N/A	#N/A	#N/A	#N/A	#N/A	#N/A	#N/A	#N/A	#N/A	#N/A	#N/A	#N/A	#N/A	#N/A	1.43056	#N/A	1.70864	1.51247	1.67751	1.39812	1.32874	1.35381	1.21522	1.42783	1.2584	1.3699	1.12488	1.33681	#N/A	1.13175	1.3341	#N/A	#N/A	#N/A	#N/A	#N/A	#N/A	#N/A	#N/A	#N/A	#N/A	#N/A	#N/A	17	ENSG00000148672	GLUD1	protein_coding	glutamate dehydrogenase 1 [Source:HGNC Symbol;Acc:HGNC:4335]
RCBTB2	#N/A	#N/A	#N/A	#N/A	#N/A	#N/A	#N/A	#N/A	#N/A	0.993799	#N/A	#N/A	#N/A	#N/A	#N/A	#N/A	#N/A	#N/A	#N/A	#N/A	#N/A	#N/A	#N/A	#N/A	#N/A	#N/A	#N/A	#N/A	#N/A	#N/A	#N/A	#N/A	#N/A	#N/A	0.984802	#N/A	1.60977	1.1867	1.38346	1.48515	1.195	1.04581	1.16764	0.968726	1.32969	0.989277	1.01699	1.34517	#N/A	1.29689	1.33991	#N/A	#N/A	#N/A	#N/A	#N/A	#N/A	#N/A	#N/A	#N/A	0.438681	#N/A	#N/A	17	ENSG00000136161	RCBTB2	protein_coding	RCC1 and BTB domain containing protein 2 [Source:HGNC Symbol;Acc:HGNC:1914]
PDCD4	#N/A	#N/A	#N/A	#N/A	#N/A	#N/A	#N/A	#N/A	#N/A	0.964987	#N/A	#N/A	#N/A	#N/A	#N/A	#N/A	#N/A	#N/A	#N/A	#N/A	#N/A	#N/A	#N/A	#N/A	#N/A	#N/A	#N/A	#N/A	#N/A	#N/A	#N/A	#N/A	#N/A	#N/A	0.923616	0.747803	1.56966	1.29853	1.40205	1.49267	1.09976	#N/A	1.28704	1.25068	1.28039	1.47687	1.21269	1.29944	#N/A	1.39858	1.28514	#N/A	#N/A	#N/A	#N/A	0.430455	#N/A	#N/A	#N/A	#N/A	#N/A	#N/A	#N/A	17	ENSG00000150593	PDCD4	protein_coding	programmed cell death 4 [Source:HGNC Symbol;Acc:HGNC:8763]
TNIP2	#N/A	#N/A	#N/A	#N/A	#N/A	#N/A	#N/A	#N/A	#N/A	1.12148	#N/A	#N/A	#N/A	#N/A	#N/A	#N/A	#N/A	#N/A	#N/A	#N/A	#N/A	#N/A	0.109232	#N/A	#N/A	#N/A	#N/A	#N/A	#N/A	#N/A	#N/A	#N/A	#N/A	#N/A	1.97503	#N/A	2.31945	2.22249	2.99272	2.69074	2.77714	1.11079	2.28455	1.64143	1.45342	0.370318	1.49908	1.97034	#N/A	1.77493	2.35833	#N/A	#N/A	#N/A	#N/A	#N/A	#N/A	#N/A	#N/A	#N/A	#N/A	#N/A	#N/A	17	ENSG00000168884	TNIP2	protein_coding	TNFAIP3 interacting protein 2 [Source:HGNC Symbol;Acc:HGNC:19118]
#232993	#N/A	#N/A	0.0266563	#N/A	#N/A	#N/A	#N/A	#N/A	#N/A	0.032088	#N/A	#N/A	#N/A	#N/A	#N/A	#N/A	#N/A	#N/A	#N/A	#N/A	#N/A	#N/A	#N/A	#N/A	#N/A	#N/A	#N/A	#N/A	#N/A	#N/A	0.0173304	#N/A	#N/A	#N/A	0.0438574	#N/A	0.044027	0.0451335	0.0454293	0.0446212	0.0511761	0.0397416	0.0457635	0.0265941	0.0389143	#N/A	0.0241837	0.044359	#N/A	0.0447877	0.0458374	#N/A	#N/A	#N/A	#N/A	#N/A	#N/A	#N/A	#N/A	#N/A	#N/A	#N/A	#N/A	17	ENSG00000232993		lncRNA	novel transcript
ZNF362	#N/A	#N/A	#N/A	#N/A	#N/A	#N/A	#N/A	#N/A	#N/A	0.869557	#N/A	#N/A	#N/A	#N/A	#N/A	#N/A	#N/A	#N/A	#N/A	#N/A	#N/A	#N/A	#N/A	#N/A	#N/A	#N/A	#N/A	#N/A	#N/A	#N/A	#N/A	#N/A	#N/A	#N/A	0.885378	#N/A	0.960318	1.04061	0.851326	0.931154	0.885099	0.80226	0.860349	0.814725	1.06934	1.29006	0.927052	0.906629	1.32707	0.996312	1.10844	#N/A	#N/A	#N/A	#N/A	#N/A	#N/A	#N/A	#N/A	#N/A	#N/A	#N/A	#N/A	17	ENSG00000160094	ZNF362	protein_coding	zinc finger protein 362 [Source:HGNC Symbol;Acc:HGNC:18079]
STX7	#N/A	#N/A	#N/A	#N/A	#N/A	#N/A	#N/A	#N/A	#N/A	0.691488	#N/A	1.34354	#N/A	#N/A	#N/A	#N/A	#N/A	#N/A	#N/A	#N/A	#N/A	#N/A	#N/A	#N/A	#N/A	#N/A	#N/A	#N/A	#N/A	#N/A	#N/A	#N/A	#N/A	#N/A	0.862715	#N/A	1.21106	0.929347	1.29277	1.0685	0.948344	1.12632	0.905675	0.853772	1.28867	0.865929	0.821704	0.953496	#N/A	0.978875	1.01334	#N/A	#N/A	#N/A	#N/A	#N/A	#N/A	#N/A	#N/A	#N/A	#N/A	#N/A	#N/A	17	ENSG00000079950	STX7	protein_coding	syntaxin 7 [Source:HGNC Symbol;Acc:HGNC:11442]
CHST2	#N/A	#N/A	#N/A	#N/A	#N/A	#N/A	#N/A	#N/A	#N/A	0.0471952	#N/A	#N/A	#N/A	#N/A	#N/A	0.00718149	#N/A	#N/A	#N/A	#N/A	#N/A	#N/A	#N/A	#N/A	#N/A	#N/A	0.0563528	#N/A	#N/A	#N/A	#N/A	#N/A	#N/A	#N/A	0.082721	#N/A	0.0833099	0.0846345	0.0852574	0.0841844	0.0904532	#N/A	0.0766274	0.0777274	0.0630459	0.0637335	0.0771911	0.0827922	#N/A	0.0834276	0.0866051	#N/A	#N/A	#N/A	#N/A	#N/A	#N/A	#N/A	#N/A	#N/A	#N/A	#N/A	#N/A	17	ENSG00000175040	CHST2	protein_coding	carbohydrate sulfotransferase 2 [Source:HGNC Symbol;Acc:HGNC:1970]
AP5Z1	#N/A	#N/A	#N/A	#N/A	#N/A	#N/A	#N/A	#N/A	#N/A	1.10283	#N/A	#N/A	#N/A	#N/A	#N/A	#N/A	#N/A	#N/A	#N/A	#N/A	#N/A	#N/A	#N/A	#N/A	#N/A	#N/A	#N/A	#N/A	#N/A	#N/A	#N/A	#N/A	#N/A	#N/A	1.33191	#N/A	1.3387	1.39187	1.19379	1.24223	1.34921	1.24765	1.32924	1.28075	1.46872	0.964635	1.4496	1.40931	0.760933	1.36817	1.2764	#N/A	#N/A	#N/A	#N/A	#N/A	#N/A	#N/A	#N/A	#N/A	#N/A	#N/A	#N/A	17	ENSG00000242802	AP5Z1	protein_coding	adaptor related protein complex 5 subunit zeta 1 [Source:HGNC Symbol;Acc:HGNC:22197]
CPOX	#N/A	#N/A	1.24901	0.58113	#N/A	#N/A	#N/A	#N/A	#N/A	1.08798	#N/A	#N/A	#N/A	#N/A	#N/A	#N/A	#N/A	#N/A	#N/A	#N/A	#N/A	#N/A	#N/A	#N/A	#N/A	#N/A	#N/A	#N/A	#N/A	#N/A	#N/A	#N/A	#N/A	#N/A	1.04098	#N/A	1.42841	0.876097	1.2459	1.11768	1.01412	#N/A	1.00802	1.10176	0.907442	0.782642	1.05495	1.37802	#N/A	1.10283	1.11206	#N/A	#N/A	#N/A	#N/A	#N/A	#N/A	#N/A	#N/A	#N/A	#N/A	#N/A	#N/A	17	ENSG00000080819	CPOX	protein_coding	coproporphyrinogen oxidase [Source:HGNC Symbol;Acc:HGNC:2321]
YWHAH	#N/A	#N/A	#N/A	#N/A	#N/A	#N/A	#N/A	#N/A	#N/A	0.443665	#N/A	#N/A	#N/A	#N/A	#N/A	#N/A	#N/A	#N/A	#N/A	#N/A	#N/A	#N/A	#N/A	#N/A	#N/A	#N/A	#N/A	#N/A	#N/A	#N/A	#N/A	#N/A	#N/A	#N/A	0.283454	0.126542	0.216544	0.215451	0.335516	0.274374	0.28641	0.241561	0.23975	0.270764	0.20581	0.190605	0.477337	0.359433	#N/A	0.221823	0.255878	#N/A	#N/A	#N/A	#N/A	#N/A	#N/A	#N/A	#N/A	#N/A	#N/A	#N/A	#N/A	17	ENSG00000128245	YWHAH	protein_coding	tyrosine 3-monooxygenase/tryptophan 5-monooxygenase activation protein eta [Source:HGNC Symbol;Acc:HGNC:12853]
PHYKPL	#N/A	#N/A	#N/A	#N/A	#N/A	#N/A	#N/A	#N/A	#N/A	0.621414	#N/A	#N/A	#N/A	#N/A	#N/A	#N/A	#N/A	#N/A	#N/A	#N/A	#N/A	#N/A	#N/A	#N/A	#N/A	#N/A	#N/A	0.794851	#N/A	#N/A	#N/A	#N/A	#N/A	#N/A	0.575489	#N/A	0.623796	0.541011	0.543641	0.567395	0.505611	0.56742	0.554075	0.696412	0.84867	0.600582	0.612984	0.638943	1.17362	0.774323	#N/A	#N/A	#N/A	#N/A	#N/A	#N/A	#N/A	#N/A	#N/A	#N/A	#N/A	#N/A	#N/A	17	ENSG00000175309	PHYKPL	protein_coding	5-phosphohydroxy-L-lysine phospho-lyase [Source:HGNC Symbol;Acc:HGNC:28249]
KIAA0753	#N/A	#N/A	#N/A	#N/A	#N/A	#N/A	#N/A	#N/A	#N/A	1.15406	#N/A	#N/A	#N/A	#N/A	#N/A	#N/A	#N/A	#N/A	#N/A	#N/A	#N/A	#N/A	#N/A	#N/A	#N/A	#N/A	#N/A	#N/A	#N/A	#N/A	#N/A	#N/A	#N/A	#N/A	1.72004	#N/A	1.40594	1.42594	1.65337	1.61134	1.4097	1.5974	1.35259	1.69127	1.31862	2.01649	1.39984	1.37073	1.103	1.40891	1.46051	#N/A	#N/A	#N/A	#N/A	#N/A	#N/A	#N/A	#N/A	#N/A	#N/A	#N/A	#N/A	17	ENSG00000198920	KIAA0753	protein_coding	KIAA0753 [Source:HGNC Symbol;Acc:HGNC:29110]
SDF2L1	#N/A	#N/A	#N/A	#N/A	#N/A	#N/A	#N/A	#N/A	#N/A	0.00126202	#N/A	#N/A	#N/A	#N/A	#N/A	#N/A	#N/A	#N/A	#N/A	#N/A	#N/A	#N/A	#N/A	#N/A	#N/A	#N/A	#N/A	#N/A	#N/A	#N/A	#N/A	#N/A	#N/A	0.0248972	0.0837652	#N/A	0.0753348	0.0842161	0.0761832	0.0777978	0.0913074	#N/A	0.0911299	0.0617666	0.0754429	0.0642992	0.0875642	0.0838845	0.0554332	0.0845303	0.074339	#N/A	#N/A	#N/A	#N/A	#N/A	#N/A	#N/A	#N/A	#N/A	#N/A	#N/A	#N/A	17	ENSG00000128228	SDF2L1	protein_coding	stromal cell derived factor 2 like 1 [Source:HGNC Symbol;Acc:HGNC:10676]
RARS2	#N/A	#N/A	#N/A	0.667352	#N/A	#N/A	#N/A	#N/A	#N/A	0.630134	#N/A	#N/A	#N/A	#N/A	#N/A	#N/A	#N/A	#N/A	#N/A	#N/A	#N/A	#N/A	#N/A	#N/A	#N/A	#N/A	#N/A	#N/A	#N/A	#N/A	#N/A	#N/A	#N/A	#N/A	0.512894	#N/A	0.650449	0.598131	0.698156	0.556442	0.480215	#N/A	0.585114	0.73579	0.851417	#N/A	0.710235	0.722198	1.11421	0.729502	0.495585	#N/A	#N/A	#N/A	#N/A	#N/A	1.40106	#N/A	#N/A	#N/A	#N/A	#N/A	#N/A	17	ENSG00000146282	RARS2	protein_coding	arginyl-tRNA synthetase 2, mitochondrial [Source:HGNC Symbol;Acc:HGNC:21406]
ACLY	#N/A	#N/A	#N/A	#N/A	#N/A	#N/A	#N/A	#N/A	#N/A	0.976572	#N/A	#N/A	#N/A	#N/A	#N/A	#N/A	#N/A	#N/A	#N/A	#N/A	#N/A	#N/A	#N/A	#N/A	#N/A	#N/A	#N/A	#N/A	#N/A	#N/A	#N/A	#N/A	#N/A	#N/A	1.48577	#N/A	1.7183	1.54086	1.97116	1.46012	1.45988	1.23574	1.32606	1.67336	1.40032	1.51016	1.35152	1.20837	0.575304	1.35675	1.85986	#N/A	#N/A	#N/A	#N/A	#N/A	#N/A	#N/A	#N/A	#N/A	#N/A	#N/A	#N/A	17	ENSG00000131473	ACLY	protein_coding	ATP citrate lyase [Source:HGNC Symbol;Acc:HGNC:115]
SS18	#N/A	#N/A	#N/A	#N/A	#N/A	#N/A	#N/A	#N/A	#N/A	0.694148	#N/A	#N/A	#N/A	#N/A	#N/A	#N/A	#N/A	#N/A	#N/A	#N/A	#N/A	#N/A	#N/A	#N/A	#N/A	#N/A	#N/A	#N/A	#N/A	#N/A	#N/A	#N/A	#N/A	#N/A	0.894039	1.11411	1.19882	0.793239	0.847439	0.968424	0.793492	0.718299	0.796866	0.893196	0.91022	0.948352	0.757186	0.951311	#N/A	0.816468	0.834043	#N/A	#N/A	#N/A	#N/A	#N/A	#N/A	#N/A	#N/A	#N/A	#N/A	#N/A	#N/A	17	ENSG00000141380	SS18	protein_coding	SS18 subunit of BAF chromatin remodeling complex [Source:HGNC Symbol;Acc:HGNC:11340]
ORAI3	#N/A	#N/A	#N/A	#N/A	#N/A	#N/A	#N/A	#N/A	#N/A	0.0729857	0.0518471	#N/A	#N/A	#N/A	#N/A	#N/A	#N/A	#N/A	#N/A	#N/A	#N/A	#N/A	#N/A	#N/A	#N/A	#N/A	#N/A	#N/A	#N/A	#N/A	#N/A	#N/A	#N/A	#N/A	0.141655	#N/A	0.206552	0.342318	0.196703	0.190496	0.778409	0.124273	0.353664	0.207613	0.178366	0.179042	0.394886	0.175635	#N/A	0.194113	0.18103	#N/A	#N/A	#N/A	#N/A	#N/A	#N/A	#N/A	#N/A	#N/A	#N/A	#N/A	#N/A	17	ENSG00000175938	ORAI3	protein_coding	ORAI calcium release-activated calcium modulator 3 [Source:HGNC Symbol;Acc:HGNC:28185]
RBM3	#N/A	#N/A	#N/A	#N/A	#N/A	#N/A	#N/A	#N/A	#N/A	0.766855	#N/A	#N/A	#N/A	#N/A	#N/A	#N/A	#N/A	#N/A	#N/A	#N/A	#N/A	#N/A	#N/A	#N/A	#N/A	#N/A	#N/A	#N/A	#N/A	#N/A	#N/A	#N/A	#N/A	#N/A	1.00132	#N/A	1.55611	0.991997	0.986482	0.980065	1.01723	1.07222	0.634841	0.860016	0.687629	1.19283	0.732193	0.936129	1.13563	0.667853	0.898447	#N/A	#N/A	#N/A	#N/A	#N/A	#N/A	#N/A	#N/A	#N/A	#N/A	#N/A	#N/A	17	ENSG00000102317	RBM3	protein_coding	RNA binding motif protein 3 [Source:HGNC Symbol;Acc:HGNC:9900]
IFT57	#N/A	#N/A	0.642686	#N/A	#N/A	0.0890353	#N/A	#N/A	#N/A	0.645287	#N/A	#N/A	#N/A	#N/A	#N/A	#N/A	#N/A	#N/A	#N/A	#N/A	#N/A	#N/A	#N/A	#N/A	#N/A	#N/A	#N/A	#N/A	#N/A	#N/A	#N/A	#N/A	#N/A	#N/A	0.904897	0.104585	0.824412	1.06626	0.474425	0.71366	0.645596	0.707511	0.644164	0.604189	0.395892	0.141253	0.603176	#N/A	#N/A	#N/A	0.862805	#N/A	#N/A	#N/A	#N/A	#N/A	#N/A	#N/A	#N/A	#N/A	#N/A	#N/A	#N/A	17	ENSG00000114446	IFT57	protein_coding	intraflagellar transport 57 [Source:HGNC Symbol;Acc:HGNC:17367]
#266599	#N/A	#N/A	#N/A	#N/A	#N/A	#N/A	#N/A	#N/A	#N/A	0.202317	#N/A	#N/A	#N/A	#N/A	#N/A	#N/A	0.0098603	#N/A	#N/A	#N/A	#N/A	#N/A	#N/A	#N/A	#N/A	#N/A	#N/A	#N/A	#N/A	#N/A	#N/A	#N/A	#N/A	#N/A	0.185416	#N/A	0.189316	0.176585	0.46969	0.171276	5.07538	0.198487	4.07926	0.158598	0.187214	0.173866	2.02287	0.210062	#N/A	0.191673	0.199619	#N/A	#N/A	#N/A	#N/A	#N/A	#N/A	#N/A	#N/A	#N/A	#N/A	#N/A	#N/A	17	ENSG00000266599		lncRNA	novel transcript, antisense MYO1D
#234961	#N/A	#N/A	#N/A	#N/A	#N/A	#N/A	#N/A	#N/A	#N/A	0.129515	#N/A	#N/A	#N/A	#N/A	#N/A	#N/A	#N/A	#N/A	#N/A	#N/A	#N/A	#N/A	#N/A	#N/A	#N/A	#N/A	#N/A	#N/A	#N/A	#N/A	#N/A	#N/A	#N/A	#N/A	0.239878	#N/A	0.219711	0.242293	0.205387	0.225185	0.287819	0.208223	0.268666	0.172227	0.209631	0.170361	0.232294	0.243403	0.146372	0.248103	0.216495	#N/A	#N/A	#N/A	#N/A	#N/A	#N/A	#N/A	#N/A	#N/A	#N/A	#N/A	#N/A	17	ENSG00000234961		lncRNA	novel transcript
INPP5E	#N/A	#N/A	#N/A	0.525355	#N/A	#N/A	#N/A	#N/A	#N/A	0.830215	#N/A	#N/A	#N/A	#N/A	#N/A	#N/A	#N/A	#N/A	#N/A	#N/A	#N/A	#N/A	#N/A	#N/A	#N/A	#N/A	#N/A	#N/A	#N/A	#N/A	#N/A	#N/A	#N/A	#N/A	1.1957	#N/A	1.11171	1.37941	1.09652	1.24248	1.22871	1.05767	1.04205	0.858902	1.34306	#N/A	1.1785	1.22252	0.215496	1.00079	1.21718	#N/A	#N/A	#N/A	#N/A	#N/A	#N/A	#N/A	#N/A	#N/A	#N/A	#N/A	#N/A	17	ENSG00000148384	INPP5E	protein_coding	inositol polyphosphate-5-phosphatase E [Source:HGNC Symbol;Acc:HGNC:21474]
ZBTB7A	#N/A	#N/A	#N/A	#N/A	#N/A	#N/A	#N/A	#N/A	#N/A	0.760752	#N/A	#N/A	#N/A	#N/A	#N/A	#N/A	#N/A	#N/A	#N/A	#N/A	#N/A	#N/A	#N/A	#N/A	#N/A	#N/A	#N/A	#N/A	#N/A	#N/A	#N/A	#N/A	#N/A	#N/A	1.30937	#N/A	1.55559	1.30239	1.56509	1.31589	1.20458	1.03662	1.07995	1.0132	1.02383	0.878841	0.979331	1.07602	1.02131	1.14997	1.28764	#N/A	#N/A	#N/A	#N/A	#N/A	#N/A	#N/A	#N/A	#N/A	#N/A	#N/A	#N/A	17	ENSG00000178951	ZBTB7A	protein_coding	zinc finger and BTB domain containing 7A [Source:HGNC Symbol;Acc:HGNC:18078]
HMGN5	#N/A	#N/A	#N/A	#N/A	#N/A	#N/A	#N/A	#N/A	#N/A	0.145	#N/A	#N/A	#N/A	#N/A	#N/A	#N/A	#N/A	#N/A	#N/A	#N/A	#N/A	#N/A	#N/A	#N/A	#N/A	#N/A	#N/A	#N/A	#N/A	#N/A	#N/A	#N/A	#N/A	#N/A	0.208243	0.119599	0.234804	0.237442	0.221971	0.235969	0.272622	0.210262	0.236842	0.233942	0.20952	0.191227	0.186893	0.238313	#N/A	0.202639	0.245995	#N/A	#N/A	#N/A	#N/A	#N/A	#N/A	#N/A	#N/A	#N/A	#N/A	#N/A	#N/A	17	ENSG00000198157	HMGN5	protein_coding	high mobility group nucleosome binding domain 5 [Source:HGNC Symbol;Acc:HGNC:8013]
ZNF580	#N/A	#N/A	0.992416	#N/A	#N/A	#N/A	#N/A	#N/A	#N/A	0.777468	#N/A	#N/A	#N/A	#N/A	#N/A	#N/A	#N/A	#N/A	#N/A	#N/A	#N/A	#N/A	#N/A	#N/A	#N/A	0.0774072	#N/A	#N/A	#N/A	#N/A	#N/A	#N/A	#N/A	#N/A	1.11784	#N/A	1.75752	0.950374	1.21253	1.25727	1.00505	0.769106	0.983583	0.879265	0.670498	#N/A	0.981818	0.938076	#N/A	1.12749	0.981109	#N/A	#N/A	#N/A	#N/A	#N/A	#N/A	#N/A	#N/A	#N/A	#N/A	#N/A	#N/A	17	ENSG00000213015	ZNF580	protein_coding	zinc finger protein 580 [Source:HGNC Symbol;Acc:HGNC:29473]
BTN2A1	#N/A	#N/A	#N/A	#N/A	#N/A	#N/A	#N/A	#N/A	#N/A	0.866372	#N/A	#N/A	#N/A	#N/A	#N/A	#N/A	#N/A	#N/A	#N/A	#N/A	#N/A	#N/A	#N/A	#N/A	#N/A	#N/A	#N/A	#N/A	#N/A	#N/A	#N/A	#N/A	#N/A	#N/A	1.22197	#N/A	1.38075	1.1147	1.71927	1.41013	1.05294	0.817137	0.912909	1.18845	1.34645	0.694364	0.950638	1.27981	0.468536	1.09088	1.14914	#N/A	#N/A	#N/A	#N/A	#N/A	#N/A	#N/A	#N/A	#N/A	#N/A	#N/A	#N/A	17	ENSG00000112763	BTN2A1	protein_coding	butyrophilin subfamily 2 member A1 [Source:HGNC Symbol;Acc:HGNC:1136]
CBX4	#N/A	#N/A	#N/A	#N/A	#N/A	#N/A	#N/A	#N/A	#N/A	0.214536	#N/A	#N/A	#N/A	#N/A	#N/A	#N/A	#N/A	#N/A	#N/A	#N/A	#N/A	#N/A	#N/A	#N/A	#N/A	#N/A	#N/A	#N/A	#N/A	#N/A	0.0596363	#N/A	#N/A	0.0743903	0.312132	#N/A	0.303273	0.354691	0.209234	0.469862	2.45836	0.157667	1.96296	0.285739	0.180333	#N/A	0.36301	0.313971	#N/A	0.452873	0.274742	#N/A	#N/A	#N/A	#N/A	#N/A	#N/A	#N/A	#N/A	#N/A	#N/A	#N/A	#N/A	17	ENSG00000141582	CBX4	protein_coding	chromobox 4 [Source:HGNC Symbol;Acc:HGNC:1554]
DNAL4	#N/A	#N/A	#N/A	#N/A	#N/A	#N/A	#N/A	#N/A	#N/A	0.122306	#N/A	#N/A	#N/A	#N/A	#N/A	#N/A	#N/A	#N/A	#N/A	#N/A	#N/A	#N/A	#N/A	#N/A	#N/A	#N/A	#N/A	#N/A	0.113112	#N/A	#N/A	#N/A	#N/A	#N/A	0.190345	#N/A	0.170896	0.164766	0.118869	0.196416	0.181503	#N/A	0.263936	0.202904	0.193672	0.125287	0.144454	0.134491	0.128026	0.209072	0.212716	#N/A	#N/A	#N/A	#N/A	#N/A	#N/A	#N/A	#N/A	#N/A	#N/A	#N/A	#N/A	17	ENSG00000100246	DNAL4	protein_coding	dynein axonemal light chain 4 [Source:HGNC Symbol;Acc:HGNC:2955]
NAB2	#N/A	#N/A	#N/A	#N/A	#N/A	#N/A	#N/A	#N/A	#N/A	0.048778	#N/A	#N/A	#N/A	#N/A	#N/A	#N/A	#N/A	#N/A	#N/A	#N/A	#N/A	#N/A	#N/A	#N/A	#N/A	#N/A	#N/A	#N/A	#N/A	#N/A	#N/A	#N/A	#N/A	#N/A	0.139424	#N/A	0.125666	0.130595	0.129145	0.153434	0.150802	0.127435	0.148213	0.108302	0.138718	0.123054	0.119895	0.146048	0.109245	0.112284	0.1456	#N/A	#N/A	#N/A	#N/A	#N/A	#N/A	#N/A	#N/A	#N/A	#N/A	#N/A	#N/A	17	ENSG00000166886	NAB2	protein_coding	NGFI-A binding protein 2 [Source:HGNC Symbol;Acc:HGNC:7627]
ZNF557	#N/A	#N/A	#N/A	#N/A	#N/A	#N/A	#N/A	#N/A	#N/A	1.10516	#N/A	0.102539	#N/A	#N/A	#N/A	#N/A	#N/A	#N/A	#N/A	#N/A	#N/A	#N/A	#N/A	#N/A	#N/A	#N/A	#N/A	#N/A	#N/A	#N/A	#N/A	#N/A	#N/A	#N/A	0.974911	#N/A	1.38048	1.11309	1.21178	1.182	1.02129	1.21256	1.11495	1.11597	1.5001	0.724639	1.16725	1.29774	#N/A	1.5123	1.14155	#N/A	#N/A	#N/A	#N/A	#N/A	#N/A	#N/A	#N/A	#N/A	#N/A	#N/A	#N/A	17	ENSG00000130544	ZNF557	protein_coding	zinc finger protein 557 [Source:HGNC Symbol;Acc:HGNC:28632]
#263594	#N/A	#N/A	#N/A	#N/A	0.0565653	#N/A	#N/A	#N/A	#N/A	0.0383926	#N/A	#N/A	#N/A	#N/A	#N/A	#N/A	#N/A	#N/A	#N/A	#N/A	#N/A	#N/A	#N/A	#N/A	#N/A	#N/A	#N/A	#N/A	#N/A	#N/A	#N/A	#N/A	#N/A	#N/A	0.083586	#N/A	0.0281737	0.0657802	0.0346734	0.052788	0.977687	0.108485	0.349657	#N/A	0.0520287	#N/A	0.0961011	0.0429817	#N/A	0.0371742	0.0745556	#N/A	#N/A	#N/A	#N/A	#N/A	#N/A	0.0232589	#N/A	#N/A	0.0303985	#N/A	#N/A	17	ENSG00000263594		lncRNA	novel transcript
TBL1X	#N/A	#N/A	#N/A	#N/A	#N/A	0.955945	#N/A	#N/A	#N/A	0.562509	#N/A	#N/A	#N/A	#N/A	#N/A	#N/A	#N/A	#N/A	#N/A	#N/A	#N/A	#N/A	#N/A	#N/A	#N/A	#N/A	#N/A	#N/A	#N/A	#N/A	#N/A	#N/A	#N/A	#N/A	0.710078	0.940313	#N/A	0.782733	0.866393	0.818288	0.748931	0.688969	0.824006	1.07353	0.836812	0.82418	0.825764	0.899023	#N/A	0.852847	0.739268	#N/A	#N/A	#N/A	#N/A	#N/A	#N/A	#N/A	#N/A	#N/A	#N/A	#N/A	#N/A	17	ENSG00000101849	TBL1X	protein_coding	transducin beta like 1 X-linked [Source:HGNC Symbol;Acc:HGNC:11585]
ATP1A1	#N/A	#N/A	#N/A	#N/A	#N/A	#N/A	#N/A	#N/A	#N/A	0.81099	#N/A	#N/A	#N/A	#N/A	#N/A	#N/A	#N/A	#N/A	#N/A	#N/A	#N/A	#N/A	#N/A	#N/A	#N/A	0.805965	#N/A	#N/A	#N/A	#N/A	#N/A	#N/A	#N/A	#N/A	1.26182	#N/A	1.6619	1.42439	2.04792	1.54336	1.42619	#N/A	1.93311	1.49545	1.64929	0.871457	1.69981	1.53793	1.34576	2.23792	0.79081	#N/A	#N/A	#N/A	#N/A	#N/A	#N/A	#N/A	#N/A	#N/A	#N/A	#N/A	#N/A	17	ENSG00000163399	ATP1A1	protein_coding	ATPase Na+/K+ transporting subunit alpha 1 [Source:HGNC Symbol;Acc:HGNC:799]
THY1	#N/A	#N/A	#N/A	#N/A	0.0384768	#N/A	#N/A	#N/A	#N/A	0.0438645	#N/A	#N/A	#N/A	#N/A	#N/A	#N/A	#N/A	#N/A	#N/A	#N/A	#N/A	#N/A	#N/A	#N/A	#N/A	#N/A	#N/A	#N/A	#N/A	#N/A	#N/A	#N/A	#N/A	#N/A	0.0688735	#N/A	0.0706036	0.0854984	0.0826102	0.0847288	0.0968788	0.0762544	0.0872416	0.0780403	0.0753232	0.0639758	0.087801	0.0835377	#N/A	0.0846535	0.0870451	#N/A	#N/A	#N/A	#N/A	#N/A	#N/A	#N/A	#N/A	#N/A	#N/A	#N/A	#N/A	17	ENSG00000154096	THY1	protein_coding	Thy-1 cell surface antigen [Source:HGNC Symbol;Acc:HGNC:11801]
ZNF611	#N/A	#N/A	#N/A	#N/A	#N/A	#N/A	#N/A	#N/A	#N/A	0.795334	0.522901	#N/A	#N/A	#N/A	#N/A	#N/A	#N/A	#N/A	#N/A	#N/A	#N/A	#N/A	#N/A	#N/A	#N/A	#N/A	#N/A	#N/A	#N/A	#N/A	#N/A	#N/A	#N/A	#N/A	1.07211	#N/A	1.27573	1.42471	0.99153	1.08735	1.05219	0.897042	1.00723	1.30243	1.23529	1.1508	1.02001	1.26574	#N/A	1.13236	1.09773	#N/A	#N/A	#N/A	#N/A	#N/A	#N/A	#N/A	#N/A	#N/A	#N/A	#N/A	#N/A	17	ENSG00000213020	ZNF611	protein_coding	zinc finger protein 611 [Source:HGNC Symbol;Acc:HGNC:28766]
IGSF8	#N/A	#N/A	#N/A	#N/A	#N/A	#N/A	#N/A	#N/A	#N/A	0.741761	#N/A	#N/A	#N/A	#N/A	#N/A	#N/A	#N/A	#N/A	#N/A	#N/A	#N/A	#N/A	#N/A	#N/A	#N/A	#N/A	#N/A	0.0923591	#N/A	#N/A	#N/A	#N/A	#N/A	#N/A	1.55183	#N/A	1.61009	1.99681	1.36403	1.43544	1.37596	0.843664	1.18673	1.24721	0.999797	0.230087	1.48692	1.71507	#N/A	1.2332	1.71411	#N/A	#N/A	#N/A	#N/A	#N/A	#N/A	#N/A	#N/A	#N/A	#N/A	#N/A	#N/A	17	ENSG00000162729	IGSF8	protein_coding	immunoglobulin superfamily member 8 [Source:HGNC Symbol;Acc:HGNC:17813]
RAB32	#N/A	#N/A	#N/A	#N/A	#N/A	#N/A	#N/A	#N/A	#N/A	0.147077	#N/A	#N/A	#N/A	#N/A	#N/A	#N/A	#N/A	#N/A	#N/A	#N/A	#N/A	#N/A	#N/A	#N/A	#N/A	#N/A	#N/A	#N/A	#N/A	#N/A	#N/A	#N/A	#N/A	#N/A	0.186144	#N/A	0.187024	0.190529	0.18983	0.187824	0.212626	0.155661	0.19279	0.176344	0.170125	0.15228	0.137988	0.183472	#N/A	0.175431	0.192663	#N/A	#N/A	#N/A	#N/A	#N/A	#N/A	#N/A	#N/A	#N/A	#N/A	#N/A	0.0528503	17	ENSG00000118508	RAB32	protein_coding	RAB32, member RAS oncogene family [Source:HGNC Symbol;Acc:HGNC:9772]
TGIF2	#N/A	#N/A	#N/A	#N/A	#N/A	#N/A	#N/A	#N/A	#N/A	0.760504	#N/A	#N/A	#N/A	#N/A	0.213776	#N/A	#N/A	#N/A	#N/A	#N/A	#N/A	#N/A	#N/A	#N/A	#N/A	#N/A	#N/A	#N/A	#N/A	#N/A	#N/A	#N/A	#N/A	#N/A	1.03271	#N/A	3.86164	0.595662	1.42292	0.550454	5.83678	0.55004	4.89761	2.98355	0.441	0.215493	3.90131	4.62234	#N/A	4.13825	4.89691	#N/A	#N/A	#N/A	#N/A	#N/A	#N/A	#N/A	#N/A	#N/A	#N/A	#N/A	#N/A	17	ENSG00000118707	TGIF2	protein_coding	TGFB induced factor homeobox 2 [Source:HGNC Symbol;Acc:HGNC:15764]
ZNF263	#N/A	#N/A	#N/A	#N/A	#N/A	#N/A	#N/A	#N/A	#N/A	0.868268	#N/A	#N/A	#N/A	#N/A	#N/A	#N/A	#N/A	#N/A	#N/A	#N/A	#N/A	#N/A	#N/A	#N/A	#N/A	#N/A	#N/A	#N/A	#N/A	#N/A	#N/A	#N/A	#N/A	#N/A	1.26734	#N/A	1.60398	1.39215	1.42473	1.2801	1.39907	1.44885	1.34785	1.26823	1.32101	0.718	1.54133	1.46027	0.824062	1.38469	1.4046	#N/A	#N/A	#N/A	#N/A	#N/A	#N/A	#N/A	#N/A	#N/A	#N/A	#N/A	#N/A	17	ENSG00000006194	ZNF263	protein_coding	zinc finger protein 263 [Source:HGNC Symbol;Acc:HGNC:13056]
FCHSD1	#N/A	#N/A	#N/A	#N/A	#N/A	#N/A	#N/A	#N/A	#N/A	0.044356	#N/A	#N/A	#N/A	#N/A	#N/A	#N/A	#N/A	#N/A	#N/A	#N/A	#N/A	#N/A	#N/A	#N/A	#N/A	#N/A	#N/A	#N/A	#N/A	#N/A	#N/A	#N/A	#N/A	#N/A	0.120979	#N/A	0.119377	0.12391	0.122943	0.101667	0.12819	0.111264	0.132388	0.114007	0.110033	0.0951415	0.101183	0.121332	0.0837386	0.102372	0.101035	#N/A	#N/A	#N/A	#N/A	#N/A	#N/A	#N/A	#N/A	#N/A	#N/A	#N/A	#N/A	17	ENSG00000197948	FCHSD1	protein_coding	FCH and double SH3 domains 1 [Source:HGNC Symbol;Acc:HGNC:25463]
TAF1B	#N/A	#N/A	#N/A	#N/A	#N/A	#N/A	#N/A	#N/A	#N/A	0.715698	#N/A	#N/A	#N/A	#N/A	#N/A	#N/A	#N/A	#N/A	#N/A	#N/A	#N/A	#N/A	#N/A	#N/A	#N/A	#N/A	#N/A	#N/A	#N/A	#N/A	#N/A	#N/A	#N/A	#N/A	1.26423	#N/A	1.01542	0.981446	1.04948	1.21459	0.995286	1.19283	0.893168	0.856187	1.05892	1.00607	0.862744	0.895289	1.11707	0.95483	1.01422	#N/A	#N/A	#N/A	#N/A	#N/A	#N/A	#N/A	#N/A	#N/A	#N/A	#N/A	#N/A	17	ENSG00000115750	TAF1B	protein_coding	TATA-box binding protein associated factor, RNA polymerase I subunit B [Source:HGNC Symbol;Acc:HGNC:11533]
ZNF506	#N/A	#N/A	#N/A	#N/A	#N/A	#N/A	#N/A	#N/A	#N/A	0.606731	#N/A	#N/A	#N/A	#N/A	#N/A	#N/A	#N/A	#N/A	#N/A	#N/A	#N/A	#N/A	#N/A	#N/A	#N/A	#N/A	#N/A	#N/A	#N/A	#N/A	#N/A	#N/A	#N/A	#N/A	0.598637	#N/A	0.774215	0.680695	0.698294	0.788841	0.623525	0.848859	0.675968	0.71801	0.806619	0.774252	0.81559	0.870212	1.37746	0.858479	0.719069	#N/A	#N/A	#N/A	#N/A	#N/A	#N/A	#N/A	#N/A	#N/A	#N/A	#N/A	#N/A	17	ENSG00000081665	ZNF506	protein_coding	zinc finger protein 506 [Source:HGNC Symbol;Acc:HGNC:23780]
PIGT	#N/A	#N/A	#N/A	#N/A	#N/A	#N/A	#N/A	#N/A	#N/A	0.802178	#N/A	#N/A	#N/A	#N/A	#N/A	#N/A	#N/A	#N/A	#N/A	#N/A	#N/A	#N/A	#N/A	#N/A	#N/A	0.0518766	#N/A	#N/A	#N/A	#N/A	#N/A	#N/A	#N/A	#N/A	1.28331	0.100967	2.11876	1.84868	2.44654	1.12198	1.7446	0.5906	3.09381	1.12067	0.566503	0.143451	2.59672	2.17684	#N/A	2.90235	#N/A	#N/A	#N/A	#N/A	#N/A	#N/A	#N/A	#N/A	#N/A	#N/A	#N/A	#N/A	#N/A	17	ENSG00000124155	PIGT	protein_coding	phosphatidylinositol glycan anchor biosynthesis class T [Source:HGNC Symbol;Acc:HGNC:14938]
CCDC14	#N/A	#N/A	0.702179	#N/A	#N/A	0.779609	#N/A	#N/A	#N/A	0.566611	#N/A	#N/A	#N/A	#N/A	#N/A	#N/A	#N/A	#N/A	#N/A	#N/A	#N/A	#N/A	#N/A	#N/A	#N/A	#N/A	#N/A	#N/A	#N/A	#N/A	#N/A	#N/A	#N/A	#N/A	0.816653	#N/A	0.671289	0.799022	0.703934	0.893936	0.773796	#N/A	0.668421	0.683224	0.843045	#N/A	0.584151	0.825269	1.03369	0.627985	0.768532	#N/A	#N/A	#N/A	#N/A	#N/A	#N/A	#N/A	#N/A	#N/A	#N/A	#N/A	#N/A	17	ENSG00000175455	CCDC14	protein_coding	coiled-coil domain containing 14 [Source:HGNC Symbol;Acc:HGNC:25766]
ATOX1	#N/A	#N/A	#N/A	#N/A	#N/A	#N/A	#N/A	#N/A	#N/A	0.521355	#N/A	#N/A	#N/A	#N/A	#N/A	#N/A	#N/A	#N/A	#N/A	#N/A	#N/A	#N/A	#N/A	#N/A	#N/A	#N/A	#N/A	#N/A	#N/A	#N/A	#N/A	#N/A	#N/A	#N/A	1.95589	0.121061	0.413844	1.07836	1.1093	1.0842	4.10003	0.290228	4.20293	1.09019	0.186973	0.132865	3.22923	2.73246	#N/A	0.565445	2.89261	#N/A	#N/A	#N/A	#N/A	#N/A	#N/A	#N/A	#N/A	#N/A	#N/A	#N/A	#N/A	17	ENSG00000177556	ATOX1	protein_coding	antioxidant 1 copper chaperone [Source:HGNC Symbol;Acc:HGNC:798]
TMEM221	#N/A	#N/A	#N/A	#N/A	#N/A	#N/A	#N/A	#N/A	#N/A	0.0336268	#N/A	#N/A	#N/A	#N/A	#N/A	#N/A	#N/A	#N/A	#N/A	#N/A	#N/A	#N/A	#N/A	#N/A	#N/A	0.0456511	#N/A	#N/A	#N/A	#N/A	#N/A	#N/A	#N/A	#N/A	0.0877967	#N/A	0.0438096	0.0926675	0.0335882	0.0302942	0.428629	0.0803055	0.208928	0.0698927	0.0457808	0.0912235	0.0491275	0.0850999	#N/A	0.0839296	0.0672764	#N/A	#N/A	#N/A	#N/A	#N/A	#N/A	#N/A	#N/A	#N/A	#N/A	#N/A	#N/A	17	ENSG00000188051	TMEM221	protein_coding	transmembrane protein 221 [Source:HGNC Symbol;Acc:HGNC:21943]
DCTD	#N/A	#N/A	1.21039	#N/A	#N/A	#N/A	#N/A	#N/A	#N/A	#N/A	0.0881023	#N/A	#N/A	#N/A	#N/A	#N/A	#N/A	#N/A	#N/A	#N/A	#N/A	#N/A	#N/A	#N/A	#N/A	#N/A	#N/A	#N/A	#N/A	#N/A	#N/A	#N/A	#N/A	#N/A	#N/A	0.202187	1.56279	1.12977	1.76699	1.35077	1.14401	1.11167	1.18422	1.324	1.14518	0.989579	1.22288	1.25007	#N/A	1.37179	1.33366	#N/A	#N/A	#N/A	#N/A	#N/A	#N/A	#N/A	#N/A	#N/A	#N/A	#N/A	#N/A	17	ENSG00000129187	DCTD	protein_coding	dCMP deaminase [Source:HGNC Symbol;Acc:HGNC:2710]
MBOAT7#125505	#N/A	#N/A	#N/A	#N/A	#N/A	#N/A	#N/A	#N/A	#N/A	#N/A	0.0735163	#N/A	#N/A	#N/A	#N/A	#N/A	#N/A	#N/A	#N/A	#N/A	#N/A	#N/A	#N/A	#N/A	#N/A	#N/A	#N/A	#N/A	#N/A	#N/A	#N/A	#N/A	#N/A	#N/A	1.16202	#N/A	1.5697	1.60034	1.61124	1.65698	1.44613	1.44492	1.52686	#N/A	1.10556	0.35682	1.55658	1.18675	0.186085	1.44014	1.55236	#N/A	#N/A	#N/A	#N/A	#N/A	#N/A	#N/A	#N/A	#N/A	#N/A	#N/A	0.102676	17	ENSG00000125505	MBOAT7	protein_coding	membrane bound O-acyltransferase domain containing 7 [Source:HGNC Symbol;Acc:HGNC:15505]
RNASEH2C	#N/A	#N/A	#N/A	#N/A	#N/A	#N/A	#N/A	#N/A	#N/A	#N/A	0.0584219	#N/A	#N/A	#N/A	#N/A	#N/A	#N/A	#N/A	#N/A	#N/A	#N/A	#N/A	#N/A	#N/A	#N/A	#N/A	#N/A	#N/A	#N/A	#N/A	#N/A	#N/A	#N/A	#N/A	2.25576	0.117472	0.260529	1.51957	0.824044	1.81634	2.77443	0.255516	1.70279	0.636534	0.490019	0.122835	1.54476	1.49473	#N/A	1.41827	1.327	#N/A	#N/A	#N/A	#N/A	#N/A	#N/A	#N/A	#N/A	#N/A	#N/A	#N/A	#N/A	17	ENSG00000172922	RNASEH2C	protein_coding	ribonuclease H2 subunit C [Source:HGNC Symbol;Acc:HGNC:24116]
CLVS1	#N/A	#N/A	#N/A	#N/A	#N/A	#N/A	#N/A	#N/A	#N/A	#N/A	0.0469278	#N/A	#N/A	#N/A	#N/A	#N/A	#N/A	#N/A	#N/A	#N/A	#N/A	#N/A	#N/A	#N/A	#N/A	#N/A	#N/A	#N/A	#N/A	#N/A	#N/A	#N/A	#N/A	#N/A	0.163766	0.109626	0.638033	0.194834	0.486022	0.192108	2.61742	#N/A	2.26297	0.0643723	0.0857232	#N/A	0.302864	0.177297	#N/A	0.0859401	0.24951	#N/A	#N/A	#N/A	#N/A	#N/A	#N/A	#N/A	#N/A	#N/A	#N/A	0.0772051	0.0685928	17	ENSG00000177182	CLVS1	protein_coding	clavesin 1 [Source:HGNC Symbol;Acc:HGNC:23139]
SIX5	#N/A	#N/A	0.0419984	#N/A	#N/A	#N/A	#N/A	#N/A	#N/A	#N/A	0.0373396	#N/A	#N/A	#N/A	#N/A	#N/A	#N/A	#N/A	#N/A	#N/A	#N/A	#N/A	#N/A	#N/A	#N/A	#N/A	#N/A	#N/A	#N/A	#N/A	#N/A	#N/A	#N/A	#N/A	0.385511	#N/A	0.113328	0.428176	1.33035	0.224711	1.77983	0.0592871	1.85762	0.039917	0.0790062	#N/A	1.10123	0.268143	#N/A	0.0811237	0.168292	#N/A	#N/A	#N/A	#N/A	#N/A	#N/A	#N/A	#N/A	#N/A	#N/A	#N/A	0.0408476	17	ENSG00000177045	SIX5	protein_coding	SIX homeobox 5 [Source:HGNC Symbol;Acc:HGNC:10891]
PDIA4	#N/A	#N/A	#N/A	#N/A	#N/A	#N/A	#N/A	#N/A	#N/A	#N/A	0.0606651	#N/A	#N/A	#N/A	#N/A	#N/A	#N/A	#N/A	#N/A	#N/A	#N/A	#N/A	#N/A	#N/A	#N/A	#N/A	#N/A	#N/A	#N/A	#N/A	#N/A	#N/A	#N/A	#N/A	1.28048	0.0893275	1.44209	1.35373	2.03241	0.829241	1.79135	0.178657	1.92257	0.330251	0.336245	0.0806956	1.74074	0.974722	#N/A	0.937405	1.24575	#N/A	#N/A	#N/A	#N/A	#N/A	#N/A	#N/A	#N/A	#N/A	#N/A	#N/A	#N/A	17	ENSG00000155660	PDIA4	protein_coding	protein disulfide isomerase family A member 4 [Source:HGNC Symbol;Acc:HGNC:30167]
#259692	#N/A	#N/A	#N/A	#N/A	0.0745574	#N/A	#N/A	#N/A	#N/A	#N/A	0.111803	0.0569239	#N/A	#N/A	#N/A	#N/A	#N/A	#N/A	#N/A	#N/A	#N/A	#N/A	#N/A	#N/A	#N/A	0.438503	0.082007	0.0984733	0.0499211	0.0284505	#N/A	#N/A	#N/A	#N/A	#N/A	#N/A	#N/A	#N/A	#N/A	#N/A	#N/A	#N/A	#N/A	0.0708994	0.0664404	0.312621	0.0640707	0.170161	0.736005	0.353579	0.222245	#N/A	#N/A	#N/A	#N/A	#N/A	#N/A	#N/A	#N/A	#N/A	#N/A	0.0597179	#N/A	17	ENSG00000259692		lncRNA	novel transcript
IFFO1	#N/A	#N/A	#N/A	#N/A	#N/A	#N/A	#N/A	#N/A	#N/A	#N/A	0.20439	#N/A	#N/A	#N/A	#N/A	#N/A	#N/A	#N/A	#N/A	#N/A	#N/A	#N/A	#N/A	#N/A	#N/A	#N/A	#N/A	#N/A	#N/A	#N/A	#N/A	#N/A	#N/A	0.518148	1.36211	1.10314	1.0721	1.22207	0.811482	1.14576	1.25512	1.27343	0.880391	#N/A	1.19891	#N/A	1.00646	1.14289	1.04131	0.782085	1.23681	#N/A	#N/A	#N/A	#N/A	#N/A	#N/A	#N/A	#N/A	#N/A	#N/A	#N/A	#N/A	17	ENSG00000010295	IFFO1	protein_coding	intermediate filament family orphan 1 [Source:HGNC Symbol;Acc:HGNC:24970]
SNAP29	#N/A	#N/A	#N/A	#N/A	#N/A	#N/A	#N/A	#N/A	#N/A	#N/A	0.114939	0.185978	#N/A	#N/A	#N/A	#N/A	#N/A	#N/A	#N/A	#N/A	#N/A	#N/A	#N/A	#N/A	#N/A	#N/A	#N/A	#N/A	#N/A	#N/A	#N/A	#N/A	#N/A	#N/A	1.03295	#N/A	1.2686	0.957504	1.41111	1.04679	0.952719	1.07482	0.956801	0.820533	1.04447	0.84377	0.873809	1.21514	#N/A	1.11849	1.14042	#N/A	#N/A	#N/A	#N/A	#N/A	#N/A	#N/A	#N/A	#N/A	#N/A	#N/A	#N/A	17	ENSG00000099940	SNAP29	protein_coding	synaptosome associated protein 29 [Source:HGNC Symbol;Acc:HGNC:11133]
PLXNB2	#N/A	#N/A	#N/A	#N/A	#N/A	#N/A	#N/A	#N/A	#N/A	#N/A	0.0552916	#N/A	#N/A	#N/A	#N/A	#N/A	#N/A	#N/A	#N/A	#N/A	#N/A	#N/A	#N/A	#N/A	#N/A	#N/A	#N/A	#N/A	#N/A	#N/A	#N/A	#N/A	#N/A	#N/A	0.749221	#N/A	3.24259	0.871742	3.40865	0.888711	4.98159	0.268323	4.68663	0.491681	0.20401	0.204912	4.00013	3.23233	#N/A	2.52557	3.09519	#N/A	#N/A	#N/A	#N/A	#N/A	#N/A	#N/A	#N/A	#N/A	#N/A	0.108083	#N/A	17	ENSG00000196576	PLXNB2	protein_coding	plexin B2 [Source:HGNC Symbol;Acc:HGNC:9104]
TGIF1	#N/A	#N/A	#N/A	#N/A	#N/A	#N/A	#N/A	#N/A	#N/A	#N/A	0.0464145	#N/A	#N/A	#N/A	#N/A	#N/A	#N/A	#N/A	#N/A	#N/A	#N/A	#N/A	#N/A	#N/A	#N/A	#N/A	#N/A	#N/A	#N/A	#N/A	#N/A	#N/A	#N/A	#N/A	0.946844	0.0882486	1.2364	1.09759	1.23273	1.33374	1.01283	0.614619	1.4185	0.566093	0.88498	#N/A	1.45439	1.27626	#N/A	1.52455	1.71044	#N/A	0.0734304	#N/A	#N/A	#N/A	#N/A	#N/A	#N/A	#N/A	#N/A	#N/A	#N/A	17	ENSG00000177426	TGIF1	protein_coding	TGFB induced factor homeobox 1 [Source:HGNC Symbol;Acc:HGNC:11776]
SLC25A41	#N/A	#N/A	0.0343167	0.0266363	#N/A	0.0438103	#N/A	#N/A	#N/A	#N/A	0.0226049	#N/A	0.00815163	0.00933972	#N/A	#N/A	#N/A	#N/A	#N/A	#N/A	#N/A	0.00339237	#N/A	#N/A	#N/A	#N/A	0.0584876	#N/A	#N/A	#N/A	0.0100261	#N/A	0.0165339	#N/A	#N/A	#N/A	#N/A	#N/A	#N/A	#N/A	0.669552	#N/A	0.404395	#N/A	0.037234	#N/A	#N/A	#N/A	#N/A	#N/A	#N/A	0.0191388	#N/A	#N/A	0.0202461	#N/A	#N/A	0.0171236	#N/A	#N/A	0.0214097	#N/A	#N/A	17	ENSG00000181240	SLC25A41	protein_coding	solute carrier family 25 member 41 [Source:HGNC Symbol;Acc:HGNC:28533]
TBC1D19	#N/A	#N/A	#N/A	#N/A	#N/A	#N/A	#N/A	#N/A	#N/A	#N/A	0.720856	#N/A	#N/A	#N/A	#N/A	#N/A	#N/A	#N/A	#N/A	#N/A	#N/A	#N/A	#N/A	#N/A	#N/A	#N/A	0.915816	1.00241	1.03384	#N/A	#N/A	#N/A	#N/A	#N/A	0.761781	#N/A	0.597801	0.801698	0.704563	0.822894	0.703382	0.782288	0.504493	0.663745	0.586701	0.843106	#N/A	0.757708	#N/A	#N/A	0.72626	#N/A	#N/A	#N/A	#N/A	#N/A	#N/A	#N/A	#N/A	#N/A	#N/A	#N/A	#N/A	17	ENSG00000109680	TBC1D19	protein_coding	TBC1 domain family member 19 [Source:HGNC Symbol;Acc:HGNC:25624]
EIF4A1	#N/A	#N/A	#N/A	#N/A	#N/A	#N/A	#N/A	#N/A	#N/A	#N/A	0.517997	#N/A	#N/A	#N/A	#N/A	#N/A	#N/A	#N/A	#N/A	#N/A	#N/A	#N/A	#N/A	#N/A	#N/A	#N/A	#N/A	#N/A	#N/A	#N/A	#N/A	#N/A	#N/A	#N/A	1.10813	#N/A	1.35899	0.970568	1.01267	0.915009	1.06333	1.3213	0.797895	0.863851	0.848671	1.28109	0.799266	0.990995	0.902709	0.825484	0.904807	#N/A	#N/A	#N/A	#N/A	#N/A	#N/A	#N/A	#N/A	#N/A	#N/A	#N/A	#N/A	17	ENSG00000161960	EIF4A1	protein_coding	eukaryotic translation initiation factor 4A1 [Source:HGNC Symbol;Acc:HGNC:3282]
HOTAIRM1	#N/A	#N/A	#N/A	#N/A	#N/A	#N/A	#N/A	#N/A	#N/A	#N/A	#N/A	0.0802508	#N/A	#N/A	#N/A	#N/A	#N/A	#N/A	#N/A	#N/A	#N/A	#N/A	#N/A	#N/A	#N/A	#N/A	#N/A	#N/A	#N/A	#N/A	#N/A	#N/A	#N/A	#N/A	2.30917	0.193589	2.70329	2.53983	2.00365	2.70961	2.69612	2.48916	1.70966	1.90077	2.02644	0.773057	1.56214	1.59009	#N/A	1.59139	2.46833	#N/A	#N/A	#N/A	#N/A	#N/A	#N/A	#N/A	#N/A	#N/A	#N/A	#N/A	#N/A	17	ENSG00000233429	HOTAIRM1	lncRNA	HOXA transcript antisense RNA, myeloid-specific 1 [Source:HGNC Symbol;Acc:HGNC:37117]
TGOLN2	#N/A	#N/A	#N/A	#N/A	#N/A	#N/A	#N/A	#N/A	#N/A	#N/A	#N/A	0.366724	#N/A	#N/A	#N/A	#N/A	#N/A	#N/A	#N/A	#N/A	#N/A	#N/A	#N/A	#N/A	#N/A	#N/A	#N/A	#N/A	#N/A	#N/A	#N/A	#N/A	#N/A	#N/A	2.07238	0.472287	2.55492	2.34208	2.91662	2.41714	2.34106	2.1133	2.04221	1.85192	1.97988	1.77038	1.60994	1.93391	#N/A	1.87691	2.12028	#N/A	#N/A	#N/A	#N/A	#N/A	#N/A	#N/A	#N/A	#N/A	#N/A	#N/A	#N/A	17	ENSG00000152291	TGOLN2	protein_coding	trans-golgi network protein 2 [Source:HGNC Symbol;Acc:HGNC:15450]
STX4	#N/A	#N/A	#N/A	#N/A	#N/A	#N/A	#N/A	#N/A	#N/A	#N/A	#N/A	0.144512	#N/A	#N/A	#N/A	#N/A	#N/A	#N/A	#N/A	#N/A	#N/A	#N/A	#N/A	#N/A	#N/A	#N/A	#N/A	#N/A	#N/A	#N/A	#N/A	#N/A	#N/A	#N/A	2.10028	#N/A	1.922	1.53362	2.46338	1.88171	1.76436	1.57647	1.72693	1.55587	1.81908	1.02677	1.42272	1.77735	0.643906	1.59628	1.56531	#N/A	#N/A	#N/A	#N/A	#N/A	#N/A	#N/A	#N/A	#N/A	#N/A	#N/A	#N/A	17	ENSG00000103496	STX4	protein_coding	syntaxin 4 [Source:HGNC Symbol;Acc:HGNC:11439]
CRTAP	#N/A	#N/A	1.71009	#N/A	#N/A	#N/A	#N/A	#N/A	#N/A	#N/A	#N/A	0.0800109	#N/A	#N/A	#N/A	#N/A	#N/A	#N/A	#N/A	#N/A	#N/A	#N/A	#N/A	#N/A	#N/A	#N/A	#N/A	#N/A	#N/A	#N/A	#N/A	#N/A	#N/A	#N/A	2.5215	#N/A	2.64675	3.09912	3.63455	3.45853	4.11137	2.92131	2.05573	1.99526	1.95211	0.849672	1.16668	1.7461	#N/A	1.70234	3.31219	#N/A	#N/A	#N/A	#N/A	#N/A	#N/A	#N/A	#N/A	#N/A	#N/A	#N/A	#N/A	17	ENSG00000170275	CRTAP	protein_coding	cartilage associated protein [Source:HGNC Symbol;Acc:HGNC:2379]
ZNF347	#N/A	#N/A	#N/A	#N/A	#N/A	#N/A	#N/A	#N/A	#N/A	#N/A	#N/A	0.0466211	#N/A	#N/A	#N/A	#N/A	#N/A	#N/A	#N/A	#N/A	#N/A	#N/A	#N/A	#N/A	#N/A	#N/A	#N/A	#N/A	#N/A	#N/A	#N/A	#N/A	#N/A	#N/A	1.08647	#N/A	1.29641	1.01254	1.14181	1.08726	1.05165	0.841525	1.02183	0.985109	0.872236	0.621393	1.02985	1.19631	0.363196	1.02681	0.971584	#N/A	#N/A	#N/A	#N/A	#N/A	#N/A	#N/A	#N/A	#N/A	#N/A	#N/A	#N/A	17	ENSG00000197937	ZNF347	protein_coding	zinc finger protein 347 [Source:HGNC Symbol;Acc:HGNC:16447]
#263331	#N/A	#N/A	#N/A	#N/A	#N/A	#N/A	#N/A	#N/A	#N/A	#N/A	#N/A	0.049655	#N/A	#N/A	#N/A	#N/A	#N/A	#N/A	#N/A	#N/A	#N/A	#N/A	#N/A	#N/A	#N/A	#N/A	#N/A	#N/A	#N/A	#N/A	0.0967581	#N/A	0.059101	#N/A	#N/A	#N/A	0.23729	1.26463	0.223491	0.303399	2.05578	#N/A	3.20176	0.179374	0.198499	0.141137	0.320479	0.383549	#N/A	0.22963	1.0326	#N/A	0.0703955	#N/A	#N/A	#N/A	#N/A	#N/A	#N/A	#N/A	#N/A	#N/A	#N/A	17	ENSG00000263331		lncRNA	novel transcript, antisense to DNAH3
RP2	#N/A	#N/A	#N/A	#N/A	#N/A	#N/A	#N/A	#N/A	#N/A	#N/A	#N/A	0.0703915	#N/A	#N/A	#N/A	#N/A	#N/A	#N/A	#N/A	#N/A	#N/A	#N/A	#N/A	#N/A	#N/A	#N/A	#N/A	#N/A	#N/A	#N/A	#N/A	#N/A	#N/A	#N/A	1.31542	0.132711	1.13697	1.69271	1.83823	1.70136	1.2478	0.812735	1.43364	1.16049	0.662035	0.223465	1.39295	1.11416	#N/A	1.37786	1.48394	#N/A	#N/A	#N/A	#N/A	#N/A	#N/A	#N/A	#N/A	#N/A	#N/A	#N/A	#N/A	17	ENSG00000102218	RP2	protein_coding	RP2 activator of ARL3 GTPase [Source:HGNC Symbol;Acc:HGNC:10274]
PGBD2	#N/A	#N/A	#N/A	#N/A	#N/A	#N/A	#N/A	#N/A	#N/A	#N/A	#N/A	#N/A	0.0133608	#N/A	0.00839107	#N/A	#N/A	#N/A	#N/A	#N/A	#N/A	#N/A	0.00902919	#N/A	#N/A	#N/A	#N/A	#N/A	#N/A	#N/A	#N/A	#N/A	#N/A	#N/A	0.409821	#N/A	1.00615	0.264357	1.85274	0.486211	1.8811	#N/A	2.23527	0.106474	0.0903675	0.099339	1.83026	0.607588	#N/A	0.615688	0.671874	#N/A	#N/A	#N/A	#N/A	#N/A	#N/A	#N/A	#N/A	#N/A	#N/A	#N/A	#N/A	17	ENSG00000185220	PGBD2	protein_coding	piggyBac transposable element derived 2 [Source:HGNC Symbol;Acc:HGNC:19399]
AZIN2	#N/A	#N/A	0.760992	#N/A	0.080578	0.0851331	0.0530802	#N/A	#N/A	#N/A	#N/A	#N/A	#N/A	#N/A	#N/A	#N/A	#N/A	#N/A	#N/A	#N/A	#N/A	#N/A	#N/A	#N/A	#N/A	#N/A	0.109948	0.098688	0.149992	#N/A	#N/A	#N/A	#N/A	#N/A	1.00352	#N/A	1.06609	1.23929	#N/A	#N/A	0.840821	#N/A	0.859747	#N/A	#N/A	#N/A	0.875408	0.968608	0.135906	1.29077	1.07887	#N/A	#N/A	#N/A	#N/A	#N/A	#N/A	#N/A	#N/A	#N/A	#N/A	#N/A	#N/A	17	ENSG00000142920	AZIN2	protein_coding	antizyme inhibitor 2 [Source:HGNC Symbol;Acc:HGNC:29957]
ENO4	#N/A	#N/A	0.166995	#N/A	#N/A	#N/A	#N/A	#N/A	#N/A	#N/A	#N/A	#N/A	#N/A	#N/A	#N/A	#N/A	#N/A	#N/A	#N/A	#N/A	#N/A	#N/A	#N/A	#N/A	#N/A	#N/A	#N/A	#N/A	#N/A	#N/A	#N/A	#N/A	#N/A	#N/A	0.182041	0.0748222	0.153964	0.176398	0.160731	0.17911	0.237437	0.185836	0.279694	0.178027	0.172087	0.167681	0.170895	0.195444	#N/A	0.163547	0.186838	#N/A	#N/A	#N/A	#N/A	#N/A	#N/A	#N/A	#N/A	#N/A	#N/A	#N/A	#N/A	17	ENSG00000188316	ENO4	protein_coding	enolase 4 [Source:HGNC Symbol;Acc:HGNC:31670]
#248537	#N/A	#N/A	0.0734152	#N/A	#N/A	#N/A	#N/A	#N/A	#N/A	#N/A	#N/A	#N/A	#N/A	#N/A	#N/A	#N/A	#N/A	#N/A	#N/A	#N/A	#N/A	#N/A	#N/A	#N/A	#N/A	#N/A	0.0540947	#N/A	#N/A	#N/A	#N/A	#N/A	#N/A	#N/A	0.0571648	#N/A	0.0696799	0.0728959	0.0692853	0.0744797	0.0675921	0.0728829	0.0843662	0.0421849	0.0724127	0.0617194	0.0609093	0.0702151	#N/A	0.0686012	0.0677619	#N/A	#N/A	#N/A	#N/A	#N/A	#N/A	#N/A	#N/A	#N/A	#N/A	#N/A	#N/A	17	ENSG00000248537		lncRNA	novel transcript
RASD1	#N/A	#N/A	0.0606169	#N/A	0.0396001	0.0434982	#N/A	#N/A	#N/A	#N/A	#N/A	#N/A	#N/A	#N/A	#N/A	#N/A	#N/A	#N/A	#N/A	#N/A	#N/A	#N/A	#N/A	#N/A	#N/A	#N/A	0.0576766	0.041977	0.0494674	#N/A	#N/A	#N/A	#N/A	#N/A	0.0672809	#N/A	0.0677616	0.0764465	#N/A	0.0441265	0.0698142	0.0787952	#N/A	0.0395373	0.0434764	#N/A	#N/A	0.021623	#N/A	#N/A	0.0631292	#N/A	#N/A	#N/A	#N/A	#N/A	#N/A	#N/A	#N/A	#N/A	#N/A	0.0460506	#N/A	17	ENSG00000108551	RASD1	protein_coding	ras related dexamethasone induced 1 [Source:HGNC Symbol;Acc:HGNC:15828]
CPS1	#N/A	#N/A	0.00596945	#N/A	0.0424668	#N/A	#N/A	#N/A	#N/A	#N/A	#N/A	#N/A	#N/A	#N/A	#N/A	#N/A	#N/A	#N/A	#N/A	#N/A	#N/A	#N/A	#N/A	#N/A	#N/A	0.0290989	#N/A	0.063023	#N/A	#N/A	#N/A	#N/A	#N/A	#N/A	0.165432	#N/A	0.118264	0.00934324	0.0405569	0.144088	#N/A	#N/A	0.823947	0.0201865	0.0281929	0.0270359	0.318822	0.137427	#N/A	0.0686331	0.223888	#N/A	#N/A	#N/A	#N/A	#N/A	#N/A	#N/A	#N/A	#N/A	#N/A	#N/A	#N/A	17	ENSG00000021826	CPS1	protein_coding	carbamoyl-phosphate synthase 1 [Source:HGNC Symbol;Acc:HGNC:2323]
CEBPA	#N/A	#N/A	0.0726828	#N/A	#N/A	#N/A	#N/A	#N/A	#N/A	#N/A	#N/A	#N/A	#N/A	#N/A	0.012367	#N/A	#N/A	#N/A	#N/A	#N/A	#N/A	#N/A	#N/A	#N/A	#N/A	0.030545	#N/A	#N/A	#N/A	#N/A	#N/A	#N/A	#N/A	#N/A	0.0716883	#N/A	0.0741042	0.0720784	0.0732784	0.0694416	0.0941488	0.0735984	0.0680637	0.0480616	0.0730299	#N/A	0.0654407	0.0718171	#N/A	0.0383207	0.0735072	#N/A	#N/A	#N/A	#N/A	#N/A	#N/A	#N/A	#N/A	#N/A	#N/A	#N/A	#N/A	17	ENSG00000245848	CEBPA	protein_coding	CCAAT enhancer binding protein alpha [Source:HGNC Symbol;Acc:HGNC:1833]
#282556	#N/A	#N/A	#N/A	1.55833	#N/A	#N/A	0.171511	#N/A	#N/A	#N/A	#N/A	#N/A	#N/A	#N/A	0.583214	#N/A	#N/A	#N/A	#N/A	#N/A	#N/A	#N/A	#N/A	#N/A	#N/A	#N/A	0.426771	0.312355	0.289657	#N/A	1.03411	#N/A	#N/A	#N/A	2.30871	#N/A	1.20205	1.64003	#N/A	1.63216	1.5519	1.89306	#N/A	2.03511	#N/A	#N/A	#N/A	#N/A	#N/A	#N/A	1.73947	#N/A	#N/A	#N/A	#N/A	#N/A	#N/A	#N/A	#N/A	#N/A	#N/A	0.333028	0.129221	17	ENSG00000282556		lncRNA	novel transcript, antisense to PRKCDBP
NDN#182636	#N/A	#N/A	#N/A	#N/A	0.0753178	#N/A	#N/A	#N/A	#N/A	#N/A	#N/A	#N/A	#N/A	#N/A	#N/A	#N/A	#N/A	#N/A	#N/A	#N/A	#N/A	#N/A	#N/A	#N/A	#N/A	#N/A	#N/A	#N/A	#N/A	#N/A	#N/A	#N/A	#N/A	#N/A	0.15269	#N/A	0.152218	0.155983	0.142026	0.130155	0.174884	0.141055	0.169962	0.143465	0.138944	0.121851	0.159247	0.150769	#N/A	0.149929	0.158172	#N/A	#N/A	#N/A	#N/A	#N/A	#N/A	#N/A	#N/A	#N/A	#N/A	0.0739235	#N/A	17	ENSG00000182636	NDN	protein_coding	necdin, MAGE family member [Source:HGNC Symbol;Acc:HGNC:7675]
MCTP2	#N/A	#N/A	#N/A	#N/A	0.104378	#N/A	#N/A	#N/A	#N/A	#N/A	#N/A	#N/A	#N/A	#N/A	#N/A	#N/A	#N/A	#N/A	#N/A	#N/A	#N/A	#N/A	#N/A	#N/A	#N/A	#N/A	#N/A	#N/A	#N/A	#N/A	#N/A	#N/A	#N/A	#N/A	0.176467	#N/A	0.2671	0.205778	0.442942	0.146775	0.314796	0.168089	2.77847	0.16824	0.172846	0.16839	0.373068	0.161241	#N/A	0.199087	0.196609	0.0717921	#N/A	#N/A	#N/A	#N/A	#N/A	#N/A	#N/A	#N/A	#N/A	#N/A	#N/A	17	ENSG00000140563	MCTP2	protein_coding	multiple C2 and transmembrane domain containing 2 [Source:HGNC Symbol;Acc:HGNC:25636]
CCL2	#N/A	#N/A	#N/A	#N/A	0.0395123	#N/A	#N/A	#N/A	#N/A	#N/A	#N/A	#N/A	#N/A	#N/A	#N/A	#N/A	#N/A	#N/A	#N/A	#N/A	#N/A	#N/A	#N/A	#N/A	#N/A	#N/A	#N/A	#N/A	0.050711	#N/A	#N/A	#N/A	#N/A	#N/A	0.0852458	#N/A	0.085344	0.0869581	0.0878876	0.0863836	0.0986445	0.0783048	0.0957566	0.0800788	0.0766214	0.0652751	0.0752455	0.0851293	#N/A	0.0866148	0.0887964	#N/A	#N/A	#N/A	#N/A	#N/A	#N/A	#N/A	#N/A	#N/A	#N/A	#N/A	#N/A	17	ENSG00000108691	CCL2	protein_coding	C-C motif chemokine ligand 2 [Source:HGNC Symbol;Acc:HGNC:10618]
CD163	#N/A	#N/A	#N/A	#N/A	0.0196254	#N/A	#N/A	#N/A	#N/A	#N/A	#N/A	#N/A	#N/A	#N/A	0.00700096	#N/A	#N/A	#N/A	#N/A	#N/A	#N/A	#N/A	#N/A	#N/A	#N/A	#N/A	#N/A	#N/A	#N/A	#N/A	#N/A	#N/A	0.0125861	#N/A	0.0472879	#N/A	0.0134909	0.038437	0.00525007	0.0372496	0.0515947	0.0430176	0.0401533	0.0253412	0.0418839	#N/A	#N/A	0.0344528	#N/A	0.030096	0.0494027	#N/A	#N/A	#N/A	0.00941526	#N/A	#N/A	#N/A	#N/A	#N/A	#N/A	#N/A	#N/A	17	ENSG00000177575	CD163	protein_coding	CD163 molecule [Source:HGNC Symbol;Acc:HGNC:1631]
RMI2	#N/A	#N/A	#N/A	#N/A	0.0427432	#N/A	#N/A	#N/A	#N/A	#N/A	#N/A	#N/A	#N/A	#N/A	#N/A	#N/A	#N/A	#N/A	#N/A	#N/A	0.00750824	#N/A	0.0211474	#N/A	#N/A	#N/A	#N/A	#N/A	#N/A	#N/A	#N/A	#N/A	#N/A	#N/A	0.408521	#N/A	#N/A	0.737807	1.03578	0.840784	1.52304	0.0156738	1.72713	0.209163	0.0431687	#N/A	0.771219	0.38142	#N/A	0.373365	0.606749	0.0488967	#N/A	#N/A	#N/A	#N/A	#N/A	#N/A	#N/A	#N/A	#N/A	#N/A	#N/A	17	ENSG00000175643	RMI2	protein_coding	RecQ mediated genome instability 2 [Source:HGNC Symbol;Acc:HGNC:28349]
USP44	#N/A	#N/A	#N/A	#N/A	#N/A	0.0694234	#N/A	#N/A	#N/A	#N/A	#N/A	#N/A	#N/A	#N/A	#N/A	#N/A	#N/A	#N/A	#N/A	#N/A	#N/A	#N/A	#N/A	#N/A	#N/A	0.049448	#N/A	#N/A	0.0980103	#N/A	#N/A	#N/A	#N/A	#N/A	0.117604	#N/A	0.172825	0.113936	0.128505	0.178502	2.69893	0.117376	0.598432	0.0656034	0.0802978	#N/A	0.408621	0.359443	#N/A	0.116299	0.237947	#N/A	#N/A	#N/A	#N/A	#N/A	#N/A	#N/A	#N/A	#N/A	#N/A	#N/A	#N/A	17	ENSG00000136014	USP44	protein_coding	ubiquitin specific peptidase 44 [Source:HGNC Symbol;Acc:HGNC:20064]
PLAUR	#N/A	#N/A	#N/A	#N/A	#N/A	#N/A	0.0460972	#N/A	#N/A	#N/A	#N/A	#N/A	#N/A	#N/A	#N/A	#N/A	#N/A	#N/A	#N/A	#N/A	#N/A	#N/A	#N/A	#N/A	#N/A	#N/A	#N/A	#N/A	#N/A	#N/A	#N/A	#N/A	#N/A	#N/A	0.0917377	0.0796453	0.086014	0.140865	0.103869	0.125078	0.202632	0.120563	0.63872	0.128858	0.127068	0.0961207	0.140747	0.131612	#N/A	0.079289	0.108235	#N/A	#N/A	#N/A	#N/A	#N/A	#N/A	#N/A	#N/A	#N/A	#N/A	#N/A	#N/A	17	ENSG00000011422	PLAUR	protein_coding	plasminogen activator, urokinase receptor [Source:HGNC Symbol;Acc:HGNC:9053]
GBE1	#N/A	#N/A	#N/A	#N/A	#N/A	#N/A	#N/A	#N/A	#N/A	#N/A	#N/A	#N/A	#N/A	1.08282	0.596112	1.1312	#N/A	1.05162	0.717055	1.88455	#N/A	0.658819	#N/A	#N/A	#N/A	#N/A	0.775767	1.28646	0.90396	#N/A	#N/A	#N/A	#N/A	#N/A	#N/A	#N/A	#N/A	#N/A	#N/A	#N/A	#N/A	#N/A	#N/A	#N/A	#N/A	#N/A	#N/A	#N/A	#N/A	#N/A	#N/A	1.05399	#N/A	#N/A	2.12006	0.619759	2.43194	1.60151	#N/A	#N/A	#N/A	1.17739	1.60044	17	ENSG00000114480	GBE1	protein_coding	1,4-alpha-glucan branching enzyme 1 [Source:HGNC Symbol;Acc:HGNC:4180]
LBR	#N/A	#N/A	#N/A	#N/A	#N/A	#N/A	#N/A	#N/A	#N/A	#N/A	#N/A	#N/A	#N/A	0.816955	#N/A	#N/A	#N/A	#N/A	#N/A	#N/A	#N/A	0.0191295	#N/A	#N/A	#N/A	#N/A	#N/A	#N/A	#N/A	#N/A	#N/A	#N/A	#N/A	0.239481	1.38939	#N/A	1.7296	1.39537	2.08919	1.91487	1.48988	1.29736	1.17683	0.956362	1.0337	#N/A	1.00835	1.24496	#N/A	1.06484	1.51967	#N/A	#N/A	#N/A	#N/A	#N/A	#N/A	#N/A	#N/A	#N/A	#N/A	#N/A	#N/A	17	ENSG00000143815	LBR	protein_coding	lamin B receptor [Source:HGNC Symbol;Acc:HGNC:6518]
RASAL3	#N/A	#N/A	#N/A	#N/A	#N/A	#N/A	#N/A	#N/A	#N/A	#N/A	#N/A	#N/A	#N/A	#N/A	0.0181541	#N/A	#N/A	#N/A	#N/A	#N/A	#N/A	#N/A	0.0208166	#N/A	#N/A	#N/A	#N/A	#N/A	#N/A	#N/A	#N/A	#N/A	#N/A	#N/A	0.0886455	#N/A	0.0416738	0.108305	0.0850034	0.0991228	0.0983321	0.074054	0.0954279	0.08969	0.098018	0.0921984	0.112156	0.114128	#N/A	0.0910563	0.122221	#N/A	#N/A	#N/A	#N/A	#N/A	#N/A	#N/A	#N/A	#N/A	#N/A	#N/A	#N/A	17	ENSG00000105122	RASAL3	protein_coding	RAS protein activator like 3 [Source:HGNC Symbol;Acc:HGNC:26129]
ID2	#N/A	#N/A	#N/A	#N/A	#N/A	#N/A	#N/A	#N/A	#N/A	#N/A	#N/A	#N/A	#N/A	#N/A	#N/A	#N/A	#N/A	#N/A	#N/A	#N/A	0.00760487	#N/A	0.0131549	#N/A	#N/A	#N/A	#N/A	#N/A	#N/A	#N/A	#N/A	#N/A	#N/A	#N/A	0.101463	#N/A	0.0977764	0.12553	0.127371	0.141402	0.564155	0.144233	0.509965	0.0394105	0.0460956	0.10199	0.496925	0.0810999	#N/A	0.220054	0.102315	#N/A	#N/A	#N/A	#N/A	#N/A	#N/A	#N/A	#N/A	#N/A	#N/A	#N/A	#N/A	17	ENSG00000115738	ID2	protein_coding	inhibitor of DNA binding 2 [Source:HGNC Symbol;Acc:HGNC:5361]
MYCT1	#N/A	#N/A	#N/A	#N/A	#N/A	#N/A	#N/A	#N/A	#N/A	#N/A	#N/A	#N/A	#N/A	0.0148764	#N/A	#N/A	#N/A	0.00616168	#N/A	#N/A	#N/A	#N/A	#N/A	#N/A	#N/A	#N/A	#N/A	#N/A	#N/A	#N/A	#N/A	#N/A	#N/A	#N/A	0.0717556	0.0378444	0.0466525	0.0594603	0.0283664	0.0671792	0.0728269	0.0598186	0.087239	0.0782932	0.0559842	#N/A	0.0499202	0.0435096	#N/A	0.0737792	0.0580099	#N/A	#N/A	#N/A	#N/A	#N/A	#N/A	#N/A	#N/A	#N/A	#N/A	#N/A	#N/A	17	ENSG00000120279	MYCT1	protein_coding	MYC target 1 [Source:HGNC Symbol;Acc:HGNC:23172]
LINC01122	#N/A	#N/A	#N/A	#N/A	#N/A	#N/A	#N/A	#N/A	#N/A	#N/A	#N/A	#N/A	#N/A	0.0394375	#N/A	0.0179491	#N/A	0.0147503	#N/A	#N/A	#N/A	#N/A	#N/A	#N/A	#N/A	#N/A	#N/A	#N/A	#N/A	#N/A	#N/A	#N/A	#N/A	#N/A	0.16521	0.0741973	#N/A	0.164703	0.128258	0.140359	0.206396	0.192322	0.222972	#N/A	0.172364	0.153228	0.167864	0.191991	#N/A	#N/A	0.119967	0.0789616	#N/A	#N/A	#N/A	#N/A	#N/A	#N/A	#N/A	#N/A	#N/A	#N/A	#N/A	17	ENSG00000233723	LINC01122	lncRNA	long intergenic non-protein coding RNA 1122 [Source:HGNC Symbol;Acc:HGNC:49267]
MARCKSL1	#N/A	#N/A	#N/A	#N/A	#N/A	#N/A	#N/A	#N/A	#N/A	#N/A	#N/A	#N/A	#N/A	0.0355371	#N/A	#N/A	#N/A	#N/A	#N/A	#N/A	#N/A	#N/A	#N/A	#N/A	#N/A	#N/A	0.133561	#N/A	#N/A	#N/A	#N/A	#N/A	#N/A	#N/A	0.209618	#N/A	0.207036	0.233251	0.214931	0.214463	0.289092	0.189611	0.279938	0.206204	0.195717	0.15337	0.248163	0.230268	#N/A	0.236079	0.238903	#N/A	#N/A	#N/A	#N/A	#N/A	#N/A	#N/A	#N/A	#N/A	#N/A	#N/A	#N/A	17	ENSG00000175130	MARCKSL1	protein_coding	MARCKS like 1 [Source:HGNC Symbol;Acc:HGNC:7142]
BCL6B	#N/A	#N/A	#N/A	#N/A	#N/A	#N/A	#N/A	#N/A	#N/A	#N/A	#N/A	#N/A	#N/A	0.0369237	#N/A	#N/A	#N/A	#N/A	#N/A	#N/A	#N/A	#N/A	#N/A	#N/A	#N/A	#N/A	#N/A	#N/A	#N/A	#N/A	0.0785898	#N/A	#N/A	#N/A	0.212282	#N/A	0.192579	0.220763	0.183194	0.203967	0.267819	0.178734	0.25794	0.188119	0.178199	0.136535	0.234623	0.218565	#N/A	0.221218	0.182096	#N/A	#N/A	#N/A	#N/A	#N/A	#N/A	#N/A	#N/A	#N/A	#N/A	#N/A	#N/A	17	ENSG00000161940	BCL6B	protein_coding	BCL6B transcription repressor [Source:HGNC Symbol;Acc:HGNC:1002]
CHST11	#N/A	#N/A	#N/A	#N/A	#N/A	#N/A	#N/A	#N/A	#N/A	#N/A	#N/A	#N/A	#N/A	0.889022	0.476104	#N/A	#N/A	#N/A	#N/A	0.0221342	#N/A	#N/A	#N/A	#N/A	#N/A	#N/A	#N/A	#N/A	#N/A	#N/A	0.665418	#N/A	#N/A	0.165164	1.8325	0.190468	1.22307	1.6973	0.888749	1.31192	#N/A	1.56306	#N/A	0.978592	#N/A	0.500766	1.04836	1.21637	#N/A	#N/A	1.1566	#N/A	#N/A	#N/A	#N/A	#N/A	#N/A	#N/A	#N/A	#N/A	#N/A	#N/A	#N/A	17	ENSG00000171310	CHST11	protein_coding	carbohydrate sulfotransferase 11 [Source:HGNC Symbol;Acc:HGNC:17422]
CCL14#276409	#N/A	#N/A	#N/A	#N/A	#N/A	#N/A	#N/A	#N/A	#N/A	#N/A	#N/A	#N/A	#N/A	0.012361	#N/A	#N/A	#N/A	#N/A	#N/A	#N/A	#N/A	#N/A	#N/A	#N/A	#N/A	#N/A	#N/A	#N/A	#N/A	#N/A	0.0239341	#N/A	#N/A	#N/A	0.0814773	#N/A	0.0508697	0.0835577	0.0494226	0.0828866	0.0943206	0.0741911	0.087261	0.0765407	0.0735451	0.0625262	0.085603	0.0816529	#N/A	0.0823283	0.0853084	#N/A	#N/A	#N/A	#N/A	#N/A	#N/A	#N/A	#N/A	#N/A	#N/A	#N/A	#N/A	17	ENSG00000276409	CCL14	protein_coding	C-C motif chemokine ligand 14 [Source:HGNC Symbol;Acc:HGNC:10612]
AGRN	#N/A	#N/A	#N/A	#N/A	#N/A	#N/A	#N/A	#N/A	#N/A	#N/A	#N/A	#N/A	#N/A	0.0374409	#N/A	#N/A	#N/A	0.0156554	#N/A	#N/A	#N/A	#N/A	#N/A	#N/A	#N/A	#N/A	#N/A	#N/A	#N/A	#N/A	#N/A	#N/A	#N/A	#N/A	0.190233	#N/A	0.175674	0.233776	0.439096	0.203977	1.24135	0.194241	0.334448	0.207718	0.215215	0.185903	0.199488	0.231709	#N/A	0.213752	0.307108	#N/A	#N/A	#N/A	#N/A	#N/A	#N/A	#N/A	#N/A	#N/A	#N/A	#N/A	#N/A	17	ENSG00000188157	AGRN	protein_coding	agrin [Source:HGNC Symbol;Acc:HGNC:329]
OAS3	#N/A	#N/A	#N/A	#N/A	#N/A	#N/A	#N/A	#N/A	#N/A	#N/A	#N/A	#N/A	#N/A	0.0233033	#N/A	#N/A	#N/A	#N/A	#N/A	#N/A	#N/A	#N/A	#N/A	#N/A	#N/A	#N/A	#N/A	#N/A	#N/A	#N/A	#N/A	#N/A	#N/A	#N/A	0.152809	#N/A	0.123695	0.155577	0.127549	0.113887	0.163889	0.107753	0.284065	0.14496	0.140252	0.12301	0.11314	0.131837	0.109632	0.12321	0.157566	#N/A	#N/A	#N/A	#N/A	#N/A	#N/A	#N/A	#N/A	#N/A	#N/A	#N/A	#N/A	17	ENSG00000111331	OAS3	protein_coding	2'-5'-oligoadenylate synthetase 3 [Source:HGNC Symbol;Acc:HGNC:8088]
SRGN	#N/A	#N/A	#N/A	#N/A	#N/A	#N/A	#N/A	#N/A	#N/A	#N/A	#N/A	#N/A	#N/A	0.0136998	#N/A	#N/A	#N/A	0.00915797	#N/A	#N/A	#N/A	#N/A	#N/A	#N/A	#N/A	#N/A	#N/A	#N/A	#N/A	#N/A	#N/A	#N/A	#N/A	#N/A	0.12003	#N/A	0.105682	0.12189	0.123338	0.120005	0.137946	0.109264	0.131219	0.0933178	0.108412	0.0947166	0.100302	0.116008	#N/A	0.108133	0.124679	#N/A	#N/A	#N/A	#N/A	#N/A	#N/A	#N/A	#N/A	#N/A	#N/A	#N/A	#N/A	17	ENSG00000122862	SRGN	protein_coding	serglycin [Source:HGNC Symbol;Acc:HGNC:9361]
ITPRIPL1	#N/A	#N/A	#N/A	#N/A	#N/A	#N/A	#N/A	#N/A	#N/A	#N/A	#N/A	#N/A	#N/A	0.0284065	#N/A	#N/A	#N/A	#N/A	#N/A	#N/A	#N/A	#N/A	#N/A	#N/A	#N/A	#N/A	#N/A	#N/A	#N/A	#N/A	#N/A	#N/A	#N/A	#N/A	0.140208	#N/A	0.174856	0.162506	0.0997912	0.17844	0.362872	0.148369	0.192103	0.167387	0.177637	0.13578	0.0877674	0.117982	#N/A	0.116073	0.20347	#N/A	#N/A	#N/A	#N/A	#N/A	#N/A	#N/A	#N/A	#N/A	0.0430941	#N/A	#N/A	17	ENSG00000198885	ITPRIPL1	protein_coding	ITPRIP like 1 [Source:HGNC Symbol;Acc:HGNC:29371]
SUSD6	#N/A	#N/A	#N/A	#N/A	#N/A	#N/A	#N/A	#N/A	#N/A	#N/A	#N/A	#N/A	#N/A	0.644875	0.952431	0.856719	#N/A	1.07853	#N/A	#N/A	0.284583	#N/A	#N/A	#N/A	#N/A	#N/A	#N/A	#N/A	#N/A	#N/A	#N/A	#N/A	#N/A	0.738368	0.748436	#N/A	#N/A	0.74771	#N/A	#N/A	0.62705	0.864524	0.536901	0.750599	#N/A	1.08109	0.702157	0.605504	1.35128	#N/A	0.647858	#N/A	#N/A	#N/A	#N/A	#N/A	#N/A	#N/A	#N/A	#N/A	#N/A	#N/A	#N/A	17	ENSG00000100647	SUSD6	protein_coding	sushi domain containing 6 [Source:HGNC Symbol;Acc:HGNC:19956]
GALNT14	#N/A	#N/A	#N/A	#N/A	#N/A	#N/A	#N/A	#N/A	#N/A	#N/A	#N/A	#N/A	#N/A	#N/A	0.0351415	#N/A	#N/A	#N/A	#N/A	#N/A	#N/A	#N/A	#N/A	#N/A	#N/A	#N/A	#N/A	#N/A	#N/A	#N/A	#N/A	#N/A	#N/A	#N/A	0.178263	0.0930028	0.218754	0.20717	0.309164	0.167815	0.662656	0.189493	0.789544	0.2176	0.163558	0.171104	0.177205	0.191527	#N/A	0.198458	0.255511	#N/A	#N/A	#N/A	#N/A	#N/A	#N/A	#N/A	#N/A	#N/A	#N/A	#N/A	#N/A	17	ENSG00000158089	GALNT14	protein_coding	polypeptide N-acetylgalactosaminyltransferase 14 [Source:HGNC Symbol;Acc:HGNC:22946]
PRDM16-DT	#N/A	#N/A	#N/A	#N/A	#N/A	#N/A	#N/A	#N/A	#N/A	#N/A	#N/A	#N/A	#N/A	#N/A	0.0320223	#N/A	#N/A	#N/A	#N/A	#N/A	#N/A	#N/A	#N/A	#N/A	#N/A	#N/A	#N/A	#N/A	#N/A	#N/A	#N/A	#N/A	#N/A	#N/A	0.225652	0.0910201	0.170462	0.212283	0.239942	0.212593	0.273497	0.19009	0.247863	0.185085	0.193184	#N/A	0.192659	0.228855	0.128139	0.209529	0.23651	#N/A	#N/A	#N/A	#N/A	#N/A	#N/A	#N/A	#N/A	#N/A	#N/A	#N/A	#N/A	17	ENSG00000177133	PRDM16-DT	lncRNA	PRDM16 divergent transcript [Source:HGNC Symbol;Acc:HGNC:48664]
LINC01619	#N/A	#N/A	#N/A	#N/A	#N/A	#N/A	#N/A	#N/A	#N/A	#N/A	#N/A	#N/A	#N/A	#N/A	0.254303	#N/A	#N/A	#N/A	#N/A	#N/A	0.0165692	#N/A	#N/A	#N/A	#N/A	#N/A	#N/A	#N/A	#N/A	#N/A	#N/A	#N/A	#N/A	#N/A	2.61745	#N/A	2.52817	2.64638	2.42159	2.44822	2.38755	1.88654	1.98001	2.3011	2.19553	0.52988	2.01994	2.12931	#N/A	1.93073	1.95312	#N/A	#N/A	#N/A	#N/A	#N/A	#N/A	#N/A	#N/A	#N/A	#N/A	#N/A	#N/A	17	ENSG00000257242	LINC01619	lncRNA	long intergenic non-protein coding RNA 1619 [Source:HGNC Symbol;Acc:HGNC:27409]
PEX12	#N/A	#N/A	#N/A	#N/A	#N/A	#N/A	#N/A	#N/A	#N/A	#N/A	#N/A	#N/A	#N/A	#N/A	0.0126569	#N/A	#N/A	#N/A	#N/A	#N/A	#N/A	#N/A	#N/A	#N/A	#N/A	0.0311146	#N/A	#N/A	#N/A	#N/A	#N/A	#N/A	#N/A	#N/A	0.0335887	#N/A	0.0463105	0.0373785	0.0249337	0.0387578	0.0480131	0.0513522	0.039225	0.0286549	0.0396145	0.0631028	0.055686	0.0555363	#N/A	0.0471936	0.0502712	#N/A	#N/A	#N/A	#N/A	#N/A	#N/A	#N/A	#N/A	#N/A	#N/A	#N/A	#N/A	17	ENSG00000108733	PEX12	protein_coding	peroxisomal biogenesis factor 12 [Source:HGNC Symbol;Acc:HGNC:8854]
LINC01836	#N/A	#N/A	#N/A	#N/A	#N/A	#N/A	#N/A	#N/A	#N/A	#N/A	#N/A	#N/A	#N/A	#N/A	0.0123591	#N/A	#N/A	#N/A	#N/A	#N/A	#N/A	#N/A	#N/A	#N/A	#N/A	#N/A	0.0547532	#N/A	#N/A	#N/A	#N/A	#N/A	#N/A	#N/A	0.081306	#N/A	0.0597515	0.0828506	0.0567607	0.0720488	0.0795979	0.0579417	0.0584477	0.0758476	0.0730306	0.0618541	0.0448664	0.0442875	#N/A	0.0331604	0.0845089	#N/A	#N/A	#N/A	#N/A	#N/A	#N/A	#N/A	#N/A	#N/A	#N/A	#N/A	#N/A	17	ENSG00000267530	LINC01836	lncRNA	long intergenic non-protein coding RNA 1836 [Source:HGNC Symbol;Acc:HGNC:52652]
BAALC	#N/A	#N/A	#N/A	#N/A	#N/A	#N/A	#N/A	#N/A	#N/A	#N/A	#N/A	#N/A	#N/A	#N/A	#N/A	#N/A	0.0086719	#N/A	#N/A	#N/A	#N/A	#N/A	#N/A	#N/A	#N/A	#N/A	#N/A	#N/A	#N/A	#N/A	#N/A	#N/A	#N/A	#N/A	0.185636	0.0917172	0.11592	0.195954	0.123328	#N/A	0.318071	0.12199	0.327347	0.182318	0.171697	0.156007	0.177961	0.190182	#N/A	0.135051	0.143289	#N/A	#N/A	#N/A	#N/A	#N/A	#N/A	#N/A	#N/A	#N/A	#N/A	0.0992837	#N/A	17	ENSG00000164929	BAALC	protein_coding	BAALC binder of MAP3K1 and KLF4 [Source:HGNC Symbol;Acc:HGNC:14333]
CABCOCO1	#N/A	#N/A	#N/A	#N/A	#N/A	#N/A	#N/A	#N/A	#N/A	#N/A	#N/A	#N/A	#N/A	#N/A	#N/A	#N/A	#N/A	0.00876727	#N/A	#N/A	#N/A	#N/A	#N/A	#N/A	#N/A	0.0462568	0.0812314	#N/A	#N/A	#N/A	#N/A	#N/A	#N/A	#N/A	0.0950684	#N/A	0.0391122	0.0911136	0.088685	0.0820345	0.0663286	0.105857	0.0756161	0.0654886	0.104783	#N/A	0.0631645	0.0759513	#N/A	0.0910919	0.0694366	#N/A	#N/A	#N/A	#N/A	#N/A	#N/A	#N/A	#N/A	#N/A	#N/A	#N/A	#N/A	17	ENSG00000183346	CABCOCO1	protein_coding	ciliary associated calcium binding coiled-coil 1 [Source:HGNC Symbol;Acc:HGNC:28678]
PES1	#N/A	#N/A	#N/A	#N/A	#N/A	#N/A	#N/A	#N/A	#N/A	#N/A	#N/A	#N/A	#N/A	#N/A	#N/A	#N/A	#N/A	0.0170516	#N/A	#N/A	#N/A	#N/A	#N/A	#N/A	#N/A	#N/A	#N/A	#N/A	#N/A	#N/A	#N/A	#N/A	#N/A	#N/A	1.54049	#N/A	1.45372	2.23896	1.83629	1.88161	2.71141	0.752463	2.17959	1.1498	0.945539	0.149282	1.9046	1.88612	0.145401	1.83221	2.70846	#N/A	#N/A	#N/A	#N/A	#N/A	#N/A	#N/A	#N/A	#N/A	#N/A	#N/A	#N/A	17	ENSG00000100029	PES1	protein_coding	pescadillo ribosomal biogenesis factor 1 [Source:HGNC Symbol;Acc:HGNC:8848]
CRTAC1	#N/A	#N/A	#N/A	#N/A	#N/A	#N/A	#N/A	#N/A	#N/A	#N/A	#N/A	#N/A	#N/A	#N/A	#N/A	#N/A	#N/A	0.0063481	#N/A	#N/A	#N/A	#N/A	#N/A	#N/A	#N/A	#N/A	#N/A	#N/A	#N/A	#N/A	#N/A	#N/A	#N/A	#N/A	0.0471245	0.0428666	#N/A	0.00967566	0.016028	0.00563645	0.119238	0.075977	0.115251	0.0167659	0.0584075	0.0663254	0.019092	0.002192	#N/A	#N/A	0.0311386	#N/A	#N/A	#N/A	0.0204458	#N/A	#N/A	0.0102816	#N/A	#N/A	#N/A	#N/A	#N/A	17	ENSG00000095713	CRTAC1	protein_coding	cartilage acidic protein 1 [Source:HGNC Symbol;Acc:HGNC:14882]
APOL6	#N/A	#N/A	#N/A	#N/A	#N/A	#N/A	#N/A	#N/A	#N/A	#N/A	#N/A	#N/A	#N/A	#N/A	#N/A	#N/A	#N/A	#N/A	0.0110405	#N/A	#N/A	#N/A	#N/A	#N/A	#N/A	#N/A	#N/A	#N/A	#N/A	#N/A	#N/A	#N/A	#N/A	#N/A	2.31253	#N/A	2.52536	2.58555	3.2923	2.95386	2.37601	1.06885	2.6816	2.11723	1.54673	0.604925	2.48308	2.49064	#N/A	2.54057	2.11387	1.62533	#N/A	#N/A	#N/A	#N/A	#N/A	#N/A	#N/A	#N/A	#N/A	#N/A	#N/A	17	ENSG00000221963	APOL6	protein_coding	apolipoprotein L6 [Source:HGNC Symbol;Acc:HGNC:14870]
HMGA1P4	#N/A	#N/A	#N/A	#N/A	#N/A	#N/A	#N/A	#N/A	#N/A	#N/A	#N/A	#N/A	#N/A	#N/A	#N/A	#N/A	#N/A	#N/A	0.00597499	#N/A	#N/A	#N/A	#N/A	#N/A	#N/A	#N/A	#N/A	#N/A	#N/A	#N/A	#N/A	#N/A	#N/A	#N/A	0.109102	#N/A	0.0702617	0.123904	0.180774	0.247889	0.633532	0.126123	0.673379	0.0853145	0.0983426	0.0987704	0.294924	0.150841	#N/A	0.28477	0.100651	#N/A	0.0208466	#N/A	#N/A	#N/A	#N/A	#N/A	#N/A	#N/A	#N/A	#N/A	#N/A	17	ENSG00000234705	HMGA1P4	lncRNA	high mobility group AT-hook 1 pseudogene 4 [Source:HGNC Symbol;Acc:HGNC:39093]
TRIM26#234127	#N/A	#N/A	#N/A	#N/A	#N/A	#N/A	#N/A	#N/A	#N/A	#N/A	#N/A	#N/A	#N/A	#N/A	#N/A	#N/A	#N/A	#N/A	#N/A	#N/A	0.0366537	#N/A	#N/A	#N/A	#N/A	#N/A	#N/A	#N/A	#N/A	#N/A	#N/A	#N/A	#N/A	#N/A	0.981156	#N/A	1.19765	1.05034	1.25797	1.21945	0.972208	1.13338	1.03396	1.30945	1.01335	1.62532	1.03415	1.14807	1.01144	1.11666	1.10141	#N/A	#N/A	#N/A	#N/A	#N/A	#N/A	#N/A	#N/A	#N/A	#N/A	#N/A	#N/A	17	ENSG00000234127	TRIM26	protein_coding	tripartite motif containing 26 [Source:HGNC Symbol;Acc:HGNC:12962]
PEA15	#N/A	#N/A	#N/A	#N/A	#N/A	#N/A	#N/A	#N/A	#N/A	#N/A	#N/A	#N/A	#N/A	#N/A	#N/A	#N/A	#N/A	#N/A	#N/A	#N/A	#N/A	#N/A	#N/A	#N/A	#N/A	0.0649473	0.0934481	#N/A	#N/A	#N/A	#N/A	#N/A	#N/A	#N/A	0.598511	#N/A	0.558965	0.604892	1.66463	1.69253	4.09024	0.161793	1.02115	0.596312	0.207645	0.107633	0.920331	0.870284	#N/A	0.908729	1.64749	#N/A	#N/A	#N/A	#N/A	#N/A	#N/A	#N/A	#N/A	#N/A	#N/A	#N/A	#N/A	17	ENSG00000162734	PEA15	protein_coding	proliferation and apoptosis adaptor protein 15 [Source:HGNC Symbol;Acc:HGNC:8822]
#232934	#N/A	#N/A	#N/A	#N/A	#N/A	#N/A	#N/A	#N/A	#N/A	#N/A	#N/A	#N/A	#N/A	#N/A	#N/A	#N/A	#N/A	#N/A	#N/A	#N/A	#N/A	#N/A	#N/A	#N/A	#N/A	0.0726632	#N/A	#N/A	#N/A	#N/A	#N/A	#N/A	#N/A	0.0720068	1.4642	#N/A	1.02219	1.39979	1.25669	1.32475	1.55845	0.366522	1.31944	0.715942	0.615803	0.0905165	1.2021	1.40714	#N/A	#N/A	1.4617	#N/A	#N/A	#N/A	#N/A	#N/A	#N/A	#N/A	#N/A	#N/A	0.0294521	#N/A	#N/A	17	ENSG00000232934		lncRNA	novel transcript, antisense to ACSL5
CEP164	#N/A	#N/A	#N/A	#N/A	#N/A	#N/A	#N/A	#N/A	#N/A	#N/A	#N/A	#N/A	#N/A	#N/A	#N/A	#N/A	#N/A	#N/A	#N/A	#N/A	#N/A	#N/A	#N/A	#N/A	#N/A	0.818226	#N/A	#N/A	#N/A	#N/A	#N/A	#N/A	#N/A	#N/A	1.15638	1.33917	1.20364	1.44471	1.34178	1.32484	1.42465	1.54171	1.11013	1.0708	1.44127	#N/A	1.08176	1.24696	0.933784	1.09328	1.68909	#N/A	#N/A	#N/A	#N/A	#N/A	#N/A	#N/A	#N/A	#N/A	#N/A	#N/A	#N/A	17	ENSG00000110274	CEP164	protein_coding	centrosomal protein 164 [Source:HGNC Symbol;Acc:HGNC:29182]
OCLN#197822	#N/A	#N/A	#N/A	#N/A	#N/A	#N/A	#N/A	#N/A	#N/A	#N/A	#N/A	#N/A	#N/A	#N/A	#N/A	#N/A	#N/A	#N/A	#N/A	#N/A	#N/A	#N/A	#N/A	#N/A	#N/A	0.064214	#N/A	#N/A	#N/A	#N/A	#N/A	#N/A	#N/A	#N/A	0.657607	#N/A	0.253779	1.6753	0.871971	0.815334	2.99214	0.106031	2.3905	0.15172	0.0866449	0.0923592	1.57113	0.775468	0.0958149	0.722943	0.582917	#N/A	#N/A	#N/A	#N/A	#N/A	#N/A	#N/A	#N/A	#N/A	#N/A	#N/A	#N/A	17	ENSG00000197822	OCLN	protein_coding	occludin [Source:HGNC Symbol;Acc:HGNC:8104]
ARF1	#N/A	#N/A	#N/A	#N/A	#N/A	#N/A	#N/A	#N/A	#N/A	#N/A	#N/A	#N/A	#N/A	#N/A	#N/A	#N/A	#N/A	#N/A	#N/A	#N/A	#N/A	#N/A	#N/A	#N/A	#N/A	0.0826827	#N/A	#N/A	#N/A	#N/A	#N/A	#N/A	#N/A	#N/A	2.58226	0.107367	2.65963	2.44321	2.57481	1.79328	2.78607	0.924648	3.04958	1.17425	0.503475	0.263183	2.95067	3.1268	#N/A	2.90238	2.69709	#N/A	#N/A	#N/A	#N/A	#N/A	#N/A	#N/A	#N/A	#N/A	#N/A	#N/A	#N/A	17	ENSG00000143761	ARF1	protein_coding	ADP ribosylation factor 1 [Source:HGNC Symbol;Acc:HGNC:652]
#267327	#N/A	#N/A	#N/A	#N/A	#N/A	#N/A	#N/A	#N/A	#N/A	#N/A	#N/A	#N/A	#N/A	#N/A	#N/A	#N/A	#N/A	#N/A	#N/A	#N/A	#N/A	#N/A	#N/A	#N/A	#N/A	0.0462264	#N/A	#N/A	#N/A	#N/A	#N/A	#N/A	#N/A	#N/A	0.0768683	#N/A	0.0733977	0.0685793	0.073929	0.0915968	0.111479	0.10544	0.0878717	0.0890408	0.0661671	0.0904514	0.101966	0.0641183	#N/A	0.116187	0.108156	#N/A	#N/A	#N/A	#N/A	#N/A	#N/A	#N/A	#N/A	#N/A	0.0295424	#N/A	#N/A	17	ENSG00000267327		lncRNA	novel transcript
STK24	#N/A	#N/A	#N/A	#N/A	#N/A	#N/A	#N/A	#N/A	#N/A	#N/A	#N/A	#N/A	#N/A	#N/A	#N/A	#N/A	#N/A	#N/A	#N/A	#N/A	#N/A	#N/A	#N/A	#N/A	#N/A	0.945504	#N/A	#N/A	#N/A	#N/A	#N/A	#N/A	#N/A	#N/A	0.91194	#N/A	0.786287	0.938384	0.723324	0.875273	0.913762	1.07015	0.661587	0.688072	0.818961	1.2094	0.690533	0.882925	1.23719	0.688518	0.929299	#N/A	#N/A	#N/A	#N/A	#N/A	#N/A	#N/A	#N/A	#N/A	#N/A	#N/A	#N/A	17	ENSG00000102572	STK24	protein_coding	serine/threonine kinase 24 [Source:HGNC Symbol;Acc:HGNC:11403]
TMBIM6	#N/A	#N/A	#N/A	#N/A	#N/A	#N/A	#N/A	#N/A	#N/A	#N/A	#N/A	#N/A	#N/A	#N/A	#N/A	#N/A	#N/A	#N/A	#N/A	#N/A	#N/A	#N/A	#N/A	#N/A	#N/A	0.646624	#N/A	#N/A	#N/A	#N/A	#N/A	#N/A	#N/A	#N/A	1.3105	0.788935	2.17597	1.52216	1.48096	1.32759	1.4811	1.90742	1.1413	1.16184	1.19928	0.999028	1.07861	1.45475	#N/A	1.16281	1.61639	#N/A	#N/A	#N/A	#N/A	#N/A	#N/A	#N/A	#N/A	#N/A	#N/A	#N/A	#N/A	17	ENSG00000139644	TMBIM6	protein_coding	transmembrane BAX inhibitor motif containing 6 [Source:HGNC Symbol;Acc:HGNC:11723]
HSP90AA1	#N/A	#N/A	#N/A	#N/A	#N/A	#N/A	#N/A	#N/A	#N/A	#N/A	#N/A	#N/A	#N/A	#N/A	#N/A	#N/A	#N/A	#N/A	#N/A	#N/A	#N/A	#N/A	#N/A	#N/A	#N/A	0.0724111	#N/A	#N/A	#N/A	#N/A	#N/A	#N/A	#N/A	#N/A	3.28395	#N/A	2.59994	3.49685	1.5191	1.99373	3.93189	1.12467	3.6544	2.02912	1.24624	0.330764	2.93346	3.09934	0.354137	3.11003	2.67444	#N/A	#N/A	#N/A	#N/A	#N/A	#N/A	#N/A	#N/A	#N/A	#N/A	#N/A	#N/A	17	ENSG00000080824	HSP90AA1	protein_coding	heat shock protein 90 alpha family class A member 1 [Source:HGNC Symbol;Acc:HGNC:5253]
FAM182A	#N/A	#N/A	#N/A	#N/A	#N/A	#N/A	#N/A	#N/A	#N/A	#N/A	#N/A	#N/A	#N/A	#N/A	#N/A	#N/A	#N/A	#N/A	#N/A	#N/A	#N/A	#N/A	#N/A	#N/A	#N/A	0.065462	0.126879	#N/A	0.121544	#N/A	#N/A	#N/A	#N/A	#N/A	0.711412	#N/A	0.980818	1.16088	1.70526	1.02456	2.40571	#N/A	1.73935	0.207452	0.109314	#N/A	1.48575	0.956053	#N/A	1.55035	1.37013	#N/A	#N/A	#N/A	#N/A	#N/A	#N/A	#N/A	#N/A	#N/A	#N/A	0.096027	#N/A	17	ENSG00000125804	FAM182A	lncRNA	family with sequence similarity 182 member A [Source:HGNC Symbol;Acc:HGNC:16222]
FAM3C	#N/A	#N/A	#N/A	#N/A	#N/A	#N/A	#N/A	#N/A	#N/A	#N/A	#N/A	#N/A	#N/A	#N/A	#N/A	#N/A	#N/A	#N/A	#N/A	#N/A	#N/A	#N/A	#N/A	#N/A	#N/A	0.056656	#N/A	#N/A	#N/A	#N/A	#N/A	#N/A	#N/A	#N/A	1.18028	0.113797	1.74287	1.42424	1.87817	1.67912	1.15011	0.922133	1.25497	1.02616	1.51736	0.862114	1.14042	1.16694	#N/A	1.23442	1.12108	#N/A	#N/A	#N/A	#N/A	#N/A	#N/A	#N/A	#N/A	#N/A	#N/A	#N/A	#N/A	17	ENSG00000196937	FAM3C	protein_coding	FAM3 metabolism regulating signaling molecule C [Source:HGNC Symbol;Acc:HGNC:18664]
#236948	#N/A	#N/A	#N/A	#N/A	#N/A	#N/A	#N/A	#N/A	#N/A	#N/A	#N/A	#N/A	#N/A	#N/A	#N/A	#N/A	#N/A	#N/A	#N/A	#N/A	#N/A	#N/A	#N/A	#N/A	#N/A	0.0309892	#N/A	#N/A	#N/A	#N/A	#N/A	#N/A	#N/A	#N/A	0.0507912	#N/A	0.0389939	0.0535592	0.0343605	0.0387761	0.104955	0.0753625	0.0485034	0.0774264	0.0387721	0.0636217	0.0262572	0.0657144	#N/A	0.0483544	0.0659085	#N/A	#N/A	#N/A	#N/A	#N/A	#N/A	#N/A	#N/A	#N/A	0.0206365	#N/A	#N/A	17	ENSG00000236948		lncRNA	novel transcript
UBXN1	#N/A	#N/A	#N/A	#N/A	#N/A	#N/A	#N/A	#N/A	#N/A	#N/A	#N/A	#N/A	#N/A	#N/A	#N/A	#N/A	#N/A	#N/A	#N/A	#N/A	#N/A	#N/A	#N/A	#N/A	#N/A	0.0647916	#N/A	#N/A	#N/A	#N/A	#N/A	#N/A	#N/A	#N/A	0.138508	#N/A	0.173743	0.156858	0.487153	0.223057	0.485643	0.131337	0.623675	0.160716	0.141258	0.126096	0.189189	0.145482	0.131662	0.141837	0.203774	#N/A	#N/A	#N/A	#N/A	#N/A	#N/A	#N/A	#N/A	#N/A	#N/A	#N/A	#N/A	17	ENSG00000162191	UBXN1	protein_coding	UBX domain protein 1 [Source:HGNC Symbol;Acc:HGNC:18402]
STON1	#N/A	#N/A	#N/A	#N/A	#N/A	#N/A	#N/A	#N/A	#N/A	#N/A	#N/A	#N/A	#N/A	#N/A	#N/A	#N/A	#N/A	#N/A	#N/A	#N/A	#N/A	#N/A	#N/A	#N/A	#N/A	#N/A	0.159941	#N/A	#N/A	#N/A	#N/A	#N/A	#N/A	#N/A	0.270082	#N/A	0.243005	0.275586	0.255372	0.260975	0.31882	0.238529	0.313432	0.252526	0.218144	0.205581	0.320061	0.2437	#N/A	0.214845	0.27452	#N/A	#N/A	#N/A	#N/A	#N/A	#N/A	#N/A	#N/A	#N/A	#N/A	0.135955	#N/A	17	ENSG00000243244	STON1	protein_coding	stonin 1 [Source:HGNC Symbol;Acc:HGNC:17003]
CEROX1	#N/A	#N/A	#N/A	#N/A	#N/A	#N/A	#N/A	#N/A	#N/A	#N/A	#N/A	#N/A	#N/A	#N/A	#N/A	#N/A	#N/A	#N/A	#N/A	#N/A	#N/A	#N/A	#N/A	#N/A	#N/A	#N/A	0.082522	#N/A	#N/A	#N/A	#N/A	#N/A	#N/A	#N/A	0.10189	#N/A	0.0904861	0.120079	0.0845113	0.0898862	0.130058	0.0650048	0.106967	0.0694649	0.106291	0.0925107	0.108733	0.102234	#N/A	0.102426	0.110681	0.0251087	#N/A	#N/A	#N/A	#N/A	#N/A	#N/A	#N/A	#N/A	#N/A	#N/A	#N/A	17	ENSG00000260807	CEROX1	lncRNA	cytoplasmic endogenous regulator of oxidative phosphorylation 1 [Source:HGNC Symbol;Acc:HGNC:53928]
#259437	#N/A	#N/A	#N/A	#N/A	#N/A	#N/A	#N/A	#N/A	#N/A	#N/A	#N/A	#N/A	#N/A	#N/A	#N/A	#N/A	#N/A	#N/A	#N/A	#N/A	#N/A	#N/A	#N/A	#N/A	#N/A	#N/A	0.0896432	#N/A	#N/A	#N/A	#N/A	#N/A	#N/A	#N/A	0.151979	#N/A	0.107481	0.124049	0.102801	0.129411	0.163666	0.137054	0.135061	0.121717	0.138434	0.121287	0.114108	0.151601	#N/A	0.138259	0.143362	0.0264512	#N/A	#N/A	#N/A	#N/A	#N/A	#N/A	#N/A	#N/A	#N/A	#N/A	#N/A	17	ENSG00000259437		lncRNA	novel transcript
TNFRSF4	#N/A	#N/A	#N/A	#N/A	#N/A	#N/A	#N/A	#N/A	#N/A	#N/A	#N/A	#N/A	#N/A	#N/A	#N/A	#N/A	#N/A	#N/A	#N/A	#N/A	#N/A	#N/A	#N/A	#N/A	#N/A	#N/A	0.0829178	#N/A	#N/A	#N/A	#N/A	#N/A	#N/A	#N/A	0.1162	#N/A	0.100228	0.109525	0.0548137	0.119689	0.117225	0.0887374	0.0996078	0.104139	0.1075	0.0935773	0.070298	0.115012	#N/A	0.0720813	0.102216	#N/A	#N/A	#N/A	#N/A	#N/A	#N/A	#N/A	#N/A	#N/A	0.0307595	#N/A	#N/A	17	ENSG00000186827	TNFRSF4	protein_coding	TNF receptor superfamily member 4 [Source:HGNC Symbol;Acc:HGNC:11918]
PTBP1	#N/A	#N/A	#N/A	#N/A	#N/A	#N/A	#N/A	#N/A	#N/A	#N/A	#N/A	#N/A	#N/A	#N/A	#N/A	#N/A	#N/A	#N/A	#N/A	#N/A	#N/A	#N/A	#N/A	#N/A	#N/A	#N/A	0.959311	#N/A	1.78556	#N/A	#N/A	#N/A	#N/A	#N/A	1.16052	#N/A	1.13268	1.15302	0.772477	0.944965	1.10391	1.24884	0.691665	0.938509	0.783662	1.17837	0.879076	1.10222	2.65314	#N/A	0.968798	#N/A	#N/A	#N/A	#N/A	#N/A	#N/A	#N/A	#N/A	#N/A	#N/A	#N/A	#N/A	17	ENSG00000011304	PTBP1	protein_coding	polypyrimidine tract binding protein 1 [Source:HGNC Symbol;Acc:HGNC:9583]
MEAK7	#N/A	#N/A	#N/A	#N/A	#N/A	#N/A	#N/A	#N/A	#N/A	#N/A	#N/A	#N/A	#N/A	#N/A	#N/A	#N/A	#N/A	#N/A	#N/A	#N/A	#N/A	#N/A	#N/A	#N/A	#N/A	#N/A	0.552959	#N/A	#N/A	#N/A	#N/A	#N/A	#N/A	#N/A	1.50649	#N/A	1.00488	1.33973	1.0202	1.02889	1.30725	0.936426	1.2857	1.35379	1.82554	0.867668	1.31867	1.57204	0.449667	1.28144	1.09469	#N/A	#N/A	#N/A	#N/A	#N/A	#N/A	#N/A	#N/A	#N/A	#N/A	#N/A	#N/A	17	ENSG00000140950	MEAK7	protein_coding	MTOR associated protein, eak-7 homolog [Source:HGNC Symbol;Acc:HGNC:29325]
SPACA6	#N/A	#N/A	#N/A	#N/A	#N/A	#N/A	#N/A	#N/A	#N/A	#N/A	#N/A	#N/A	#N/A	#N/A	#N/A	#N/A	#N/A	#N/A	#N/A	#N/A	#N/A	#N/A	#N/A	#N/A	#N/A	#N/A	0.398139	#N/A	#N/A	#N/A	#N/A	#N/A	#N/A	#N/A	3.45656	0.135913	2.56444	3.64877	2.64162	3.71474	4.58812	1.05158	2.13046	1.66121	1.39877	0.279153	1.66556	2.45855	#N/A	1.88981	3.44426	#N/A	#N/A	#N/A	#N/A	#N/A	#N/A	#N/A	#N/A	#N/A	#N/A	#N/A	#N/A	17	ENSG00000182310	SPACA6	protein_coding	sperm acrosome associated 6 [Source:HGNC Symbol;Acc:HGNC:27113]
SLC49A3	#N/A	#N/A	#N/A	#N/A	#N/A	#N/A	#N/A	#N/A	#N/A	#N/A	#N/A	#N/A	#N/A	#N/A	#N/A	#N/A	#N/A	#N/A	#N/A	#N/A	#N/A	#N/A	#N/A	#N/A	#N/A	#N/A	#N/A	0.103872	#N/A	#N/A	#N/A	#N/A	#N/A	0.0636641	0.150653	#N/A	0.205059	0.178905	0.129882	0.120306	0.798311	0.15516	0.882047	0.112405	0.115111	0.168879	0.138856	0.182084	#N/A	0.145651	0.174442	#N/A	#N/A	#N/A	#N/A	#N/A	#N/A	#N/A	#N/A	#N/A	#N/A	#N/A	#N/A	17	ENSG00000169026	SLC49A3	protein_coding	solute carrier family 49 member 3 [Source:HGNC Symbol;Acc:HGNC:26177]
TPBG#146242	#N/A	#N/A	#N/A	#N/A	#N/A	#N/A	#N/A	#N/A	#N/A	#N/A	#N/A	#N/A	#N/A	#N/A	#N/A	#N/A	#N/A	#N/A	#N/A	#N/A	#N/A	#N/A	#N/A	#N/A	#N/A	#N/A	#N/A	#N/A	0.0998039	#N/A	#N/A	#N/A	#N/A	#N/A	0.135912	#N/A	0.130375	0.155167	0.135132	0.131652	0.16088	0.139216	0.436944	0.0611251	0.136822	0.122791	0.136954	0.137136	0.108325	0.119774	0.114103	#N/A	#N/A	#N/A	#N/A	#N/A	#N/A	#N/A	#N/A	#N/A	#N/A	#N/A	#N/A	17	ENSG00000146242	TPBG	protein_coding	trophoblast glycoprotein [Source:HGNC Symbol;Acc:HGNC:12004]
TVP23C	#N/A	#N/A	#N/A	#N/A	#N/A	#N/A	#N/A	#N/A	#N/A	#N/A	#N/A	#N/A	#N/A	#N/A	#N/A	#N/A	#N/A	#N/A	#N/A	#N/A	#N/A	#N/A	#N/A	#N/A	#N/A	#N/A	#N/A	#N/A	0.849682	#N/A	#N/A	#N/A	#N/A	#N/A	0.935413	#N/A	0.757154	0.908879	0.887412	0.823387	0.881209	0.939477	0.90169	1.20272	1.1018	0.739822	0.877784	0.99266	1.507	0.902441	0.891776	#N/A	#N/A	#N/A	#N/A	#N/A	#N/A	#N/A	#N/A	#N/A	#N/A	#N/A	#N/A	17	ENSG00000175106	TVP23C	protein_coding	trans-golgi network vesicle protein 23 homolog C [Source:HGNC Symbol;Acc:HGNC:30453]
#260244	#N/A	#N/A	#N/A	#N/A	#N/A	#N/A	#N/A	#N/A	#N/A	#N/A	#N/A	#N/A	#N/A	#N/A	#N/A	#N/A	#N/A	#N/A	#N/A	#N/A	#N/A	#N/A	#N/A	#N/A	#N/A	#N/A	#N/A	#N/A	0.130903	#N/A	#N/A	#N/A	#N/A	0.0661816	0.241304	#N/A	0.214767	0.248995	0.231428	0.248665	0.300638	0.211187	0.29096	0.220294	0.21058	0.171633	0.262608	0.245181	#N/A	0.247276	0.253288	#N/A	#N/A	#N/A	#N/A	#N/A	#N/A	#N/A	#N/A	#N/A	#N/A	#N/A	#N/A	17	ENSG00000260244		lncRNA	novel transcript, overlapping GUCY1A3
RAP1B	#N/A	#N/A	#N/A	#N/A	#N/A	#N/A	#N/A	#N/A	#N/A	#N/A	#N/A	#N/A	#N/A	#N/A	#N/A	#N/A	#N/A	#N/A	#N/A	#N/A	#N/A	#N/A	#N/A	#N/A	#N/A	#N/A	#N/A	#N/A	#N/A	#N/A	#N/A	#N/A	0.575135	0.611341	0.669221	#N/A	0.710137	0.608772	0.601478	0.678324	0.68112	0.789103	0.499238	0.516753	0.507179	0.954698	0.482784	0.655143	#N/A	0.479472	0.792377	#N/A	#N/A	#N/A	#N/A	#N/A	#N/A	#N/A	#N/A	#N/A	#N/A	#N/A	#N/A	17	ENSG00000127314	RAP1B	protein_coding	RAP1B, member of RAS oncogene family [Source:HGNC Symbol;Acc:HGNC:9857]
LTB#227507	#N/A	#N/A	#N/A	#N/A	#N/A	#N/A	#N/A	#N/A	#N/A	#N/A	#N/A	#N/A	#N/A	#N/A	#N/A	#N/A	#N/A	#N/A	#N/A	#N/A	#N/A	#N/A	#N/A	#N/A	#N/A	#N/A	#N/A	#N/A	#N/A	#N/A	#N/A	#N/A	0.0506778	#N/A	0.201811	0.088987	0.154662	0.219247	0.183408	0.215796	0.248658	0.172887	0.180853	0.16461	0.178324	0.136424	0.19476	#N/A	#N/A	0.165667	0.223956	#N/A	0.0526144	#N/A	#N/A	#N/A	#N/A	#N/A	#N/A	#N/A	#N/A	#N/A	#N/A	17	ENSG00000227507	LTB	protein_coding	lymphotoxin beta [Source:HGNC Symbol;Acc:HGNC:6711]
SHISA5	#N/A	#N/A	#N/A	#N/A	#N/A	#N/A	#N/A	#N/A	#N/A	#N/A	#N/A	#N/A	#N/A	#N/A	#N/A	#N/A	#N/A	#N/A	#N/A	#N/A	#N/A	#N/A	#N/A	#N/A	#N/A	#N/A	#N/A	#N/A	#N/A	#N/A	#N/A	#N/A	0.35945	#N/A	3.65405	0.13155	3.2189	4.46136	4.07467	3.91683	5.13687	3.79984	3.90531	3.00427	3.26041	0.476249	3.06743	3.31512	#N/A	3.44476	4.13487	#N/A	#N/A	#N/A	#N/A	#N/A	#N/A	#N/A	#N/A	#N/A	#N/A	#N/A	#N/A	17	ENSG00000164054	SHISA5	protein_coding	shisa family member 5 [Source:HGNC Symbol;Acc:HGNC:30376]
PML	#N/A	#N/A	#N/A	#N/A	#N/A	#N/A	#N/A	#N/A	#N/A	#N/A	#N/A	#N/A	#N/A	#N/A	#N/A	#N/A	#N/A	#N/A	#N/A	#N/A	#N/A	#N/A	#N/A	#N/A	#N/A	#N/A	#N/A	#N/A	#N/A	#N/A	#N/A	#N/A	#N/A	0.446382	1.89076	#N/A	2.35327	2.28754	2.84173	2.64365	2.05333	2.17837	2.26135	2.17135	2.25868	1.95958	2.04782	2.50893	0.84638	2.11651	2.49317	#N/A	#N/A	#N/A	#N/A	#N/A	#N/A	#N/A	#N/A	#N/A	#N/A	#N/A	#N/A	17	ENSG00000140464	PML	protein_coding	PML nuclear body scaffold [Source:HGNC Symbol;Acc:HGNC:9113]
PDS5B	#N/A	#N/A	#N/A	#N/A	#N/A	#N/A	#N/A	#N/A	#N/A	#N/A	#N/A	#N/A	#N/A	#N/A	#N/A	#N/A	#N/A	#N/A	#N/A	#N/A	#N/A	#N/A	#N/A	#N/A	#N/A	#N/A	#N/A	#N/A	#N/A	#N/A	#N/A	#N/A	#N/A	0.657027	0.752513	#N/A	0.632481	0.739424	0.544417	0.651911	0.640339	1.00081	0.486386	0.616303	0.557316	0.872849	0.578752	0.599027	0.890481	0.496727	0.699455	#N/A	#N/A	#N/A	#N/A	#N/A	#N/A	#N/A	#N/A	#N/A	#N/A	#N/A	#N/A	17	ENSG00000083642	PDS5B	protein_coding	PDS5 cohesin associated factor B [Source:HGNC Symbol;Acc:HGNC:20418]
ITPRIP	#N/A	#N/A	#N/A	#N/A	#N/A	#N/A	#N/A	#N/A	#N/A	#N/A	#N/A	#N/A	#N/A	#N/A	#N/A	#N/A	#N/A	#N/A	#N/A	#N/A	#N/A	#N/A	#N/A	#N/A	#N/A	#N/A	#N/A	#N/A	#N/A	#N/A	0.934765	#N/A	#N/A	0.0882671	1.17359	0.146283	1.25314	1.50213	1.5374	1.21282	1.33775	#N/A	1.21326	1.58372	1.12164	0.374446	1.49486	1.41018	#N/A	1.707	1.13728	#N/A	#N/A	#N/A	#N/A	#N/A	#N/A	#N/A	#N/A	#N/A	#N/A	#N/A	#N/A	17	ENSG00000148841	ITPRIP	protein_coding	inositol 1,4,5-trisphosphate receptor interacting protein [Source:HGNC Symbol;Acc:HGNC:29370]
HABP4	#N/A	#N/A	#N/A	#N/A	#N/A	#N/A	#N/A	#N/A	#N/A	#N/A	#N/A	#N/A	#N/A	#N/A	#N/A	#N/A	#N/A	#N/A	#N/A	#N/A	#N/A	#N/A	#N/A	#N/A	#N/A	#N/A	#N/A	#N/A	#N/A	#N/A	#N/A	#N/A	#N/A	0.489904	0.952914	0.736937	1.17683	1.03571	1.06697	1.16249	1.25966	1.59311	0.857834	0.811264	1.04365	1.15416	0.855533	1.1031	#N/A	0.856473	1.12416	#N/A	#N/A	#N/A	#N/A	#N/A	#N/A	#N/A	#N/A	#N/A	#N/A	#N/A	#N/A	17	ENSG00000130956	HABP4	protein_coding	hyaluronan binding protein 4 [Source:HGNC Symbol;Acc:HGNC:17062]
KLF11	#N/A	#N/A	#N/A	#N/A	#N/A	#N/A	#N/A	#N/A	#N/A	#N/A	#N/A	#N/A	#N/A	#N/A	#N/A	#N/A	#N/A	#N/A	#N/A	#N/A	#N/A	#N/A	#N/A	#N/A	#N/A	#N/A	#N/A	#N/A	#N/A	#N/A	#N/A	#N/A	#N/A	0.0742865	1.72282	0.0904781	2.04568	1.97653	2.51337	2.14667	1.72348	0.724908	2.24459	0.650221	0.837323	0.179214	2.80161	2.29777	#N/A	2.02345	1.39148	#N/A	#N/A	#N/A	#N/A	#N/A	#N/A	#N/A	#N/A	#N/A	#N/A	#N/A	#N/A	17	ENSG00000172059	KLF11	protein_coding	Kruppel like factor 11 [Source:HGNC Symbol;Acc:HGNC:11811]
RAB35	#N/A	#N/A	#N/A	#N/A	#N/A	#N/A	#N/A	#N/A	#N/A	#N/A	#N/A	#N/A	#N/A	#N/A	#N/A	#N/A	#N/A	#N/A	#N/A	#N/A	#N/A	#N/A	#N/A	#N/A	#N/A	#N/A	#N/A	#N/A	#N/A	#N/A	#N/A	#N/A	#N/A	0.261177	1.7356	0.37938	1.73447	1.6853	1.55388	1.69718	1.55999	1.70018	1.36104	1.39381	1.53963	0.954018	1.34717	1.88638	#N/A	1.39932	1.3703	#N/A	#N/A	#N/A	#N/A	#N/A	#N/A	#N/A	#N/A	#N/A	#N/A	#N/A	#N/A	17	ENSG00000111737	RAB35	protein_coding	RAB35, member RAS oncogene family [Source:HGNC Symbol;Acc:HGNC:9774]
STX12	#N/A	#N/A	#N/A	#N/A	#N/A	#N/A	#N/A	#N/A	#N/A	#N/A	#N/A	#N/A	#N/A	#N/A	#N/A	#N/A	#N/A	#N/A	#N/A	#N/A	#N/A	#N/A	#N/A	#N/A	#N/A	#N/A	#N/A	#N/A	#N/A	#N/A	#N/A	#N/A	#N/A	0.777841	0.773076	#N/A	0.943143	0.80284	0.873019	0.728044	0.733585	0.743673	0.861464	0.741029	0.725562	0.765345	0.88972	0.922071	1.51952	0.900606	0.873426	#N/A	#N/A	#N/A	#N/A	#N/A	#N/A	#N/A	#N/A	#N/A	#N/A	#N/A	#N/A	17	ENSG00000117758	STX12	protein_coding	syntaxin 12 [Source:HGNC Symbol;Acc:HGNC:11430]
TBC1D22A	#N/A	#N/A	#N/A	#N/A	#N/A	#N/A	#N/A	#N/A	#N/A	#N/A	#N/A	#N/A	#N/A	#N/A	#N/A	#N/A	#N/A	#N/A	#N/A	#N/A	#N/A	#N/A	#N/A	#N/A	#N/A	#N/A	#N/A	#N/A	#N/A	#N/A	#N/A	#N/A	#N/A	0.649466	0.84321	#N/A	0.579108	0.961762	0.857967	0.790407	0.879549	0.713411	0.823535	0.852248	0.976606	0.859679	0.956738	1.10795	1.66653	0.926928	0.70237	#N/A	#N/A	#N/A	#N/A	#N/A	#N/A	#N/A	#N/A	#N/A	#N/A	#N/A	#N/A	17	ENSG00000054611	TBC1D22A	protein_coding	TBC1 domain family member 22A [Source:HGNC Symbol;Acc:HGNC:1309]
ITGA4	#N/A	#N/A	#N/A	#N/A	#N/A	#N/A	#N/A	#N/A	#N/A	#N/A	#N/A	#N/A	#N/A	#N/A	#N/A	#N/A	#N/A	#N/A	#N/A	#N/A	#N/A	#N/A	#N/A	#N/A	#N/A	#N/A	#N/A	#N/A	#N/A	#N/A	#N/A	#N/A	#N/A	0.0371165	0.107146	0.0715745	0.0591534	0.0845535	0.0459471	0.0579081	0.0952763	0.0870547	0.0656583	0.105087	0.0899959	0.0933502	0.0422505	0.0630084	#N/A	0.0554062	0.12371	#N/A	#N/A	#N/A	#N/A	#N/A	#N/A	#N/A	#N/A	#N/A	#N/A	#N/A	#N/A	17	ENSG00000115232	ITGA4	protein_coding	integrin subunit alpha 4 [Source:HGNC Symbol;Acc:HGNC:6140]
NSUN3	#N/A	#N/A	#N/A	#N/A	#N/A	#N/A	#N/A	#N/A	#N/A	#N/A	#N/A	#N/A	#N/A	#N/A	#N/A	#N/A	#N/A	#N/A	#N/A	#N/A	#N/A	#N/A	#N/A	#N/A	#N/A	#N/A	#N/A	#N/A	#N/A	#N/A	#N/A	#N/A	#N/A	0.329125	1.20559	0.190904	2.04194	1.43563	2.61906	2.08204	1.36395	0.82121	1.79851	1.39692	1.97805	0.998033	1.48846	1.69824	#N/A	1.84122	1.17643	#N/A	#N/A	#N/A	#N/A	#N/A	#N/A	#N/A	#N/A	#N/A	#N/A	#N/A	#N/A	17	ENSG00000178694	NSUN3	protein_coding	NOP2/Sun RNA methyltransferase 3 [Source:HGNC Symbol;Acc:HGNC:26208]
FGF12-AS1	#N/A	#N/A	#N/A	#N/A	#N/A	#N/A	#N/A	#N/A	#N/A	#N/A	#N/A	#N/A	#N/A	#N/A	#N/A	#N/A	#N/A	#N/A	#N/A	#N/A	#N/A	#N/A	#N/A	#N/A	#N/A	#N/A	#N/A	#N/A	#N/A	#N/A	0.0466955	#N/A	#N/A	#N/A	0.0824069	#N/A	0.0940632	0.107638	0.108778	0.0737326	0.0997896	0.100612	0.0899928	0.108017	0.104418	0.090348	0.120368	0.103453	#N/A	0.0916505	0.0772828	#N/A	#N/A	#N/A	#N/A	#N/A	#N/A	#N/A	#N/A	#N/A	0.0298581	#N/A	#N/A	17	ENSG00000231383	FGF12-AS1	lncRNA	FGF12 antisense RNA 1 [Source:HGNC Symbol;Acc:HGNC:40234]
ACSL5	#N/A	#N/A	#N/A	#N/A	#N/A	#N/A	#N/A	#N/A	#N/A	#N/A	#N/A	#N/A	#N/A	#N/A	#N/A	#N/A	#N/A	#N/A	#N/A	#N/A	#N/A	#N/A	#N/A	#N/A	#N/A	#N/A	#N/A	#N/A	#N/A	#N/A	0.924927	#N/A	#N/A	#N/A	1.44487	0.125184	1.95505	1.58108	1.8918	1.69644	1.59478	1.2357	1.50518	1.34928	1.25029	#N/A	1.49987	1.54122	#N/A	1.3669	1.86234	#N/A	0.300369	#N/A	#N/A	#N/A	#N/A	#N/A	#N/A	#N/A	#N/A	#N/A	#N/A	17	ENSG00000197142	ACSL5	protein_coding	acyl-CoA synthetase long chain family member 5 [Source:HGNC Symbol;Acc:HGNC:16526]
KLHL2	#N/A	#N/A	#N/A	#N/A	#N/A	#N/A	#N/A	#N/A	#N/A	#N/A	#N/A	#N/A	#N/A	#N/A	#N/A	#N/A	#N/A	#N/A	#N/A	#N/A	#N/A	#N/A	#N/A	#N/A	#N/A	#N/A	#N/A	#N/A	#N/A	#N/A	#N/A	#N/A	#N/A	#N/A	4.43981	4.50567	4.48036	5.38672	4.9156	4.38226	5.22145	3.3114	4.74671	4.22606	4.38427	3.83803	3.72894	4.35776	1.19931	4.98579	4.58818	#N/A	#N/A	#N/A	#N/A	#N/A	#N/A	#N/A	#N/A	#N/A	#N/A	#N/A	#N/A	17	ENSG00000109466	KLHL2	protein_coding	kelch like family member 2 [Source:HGNC Symbol;Acc:HGNC:6353]
TMEM87B	#N/A	#N/A	#N/A	#N/A	#N/A	#N/A	#N/A	#N/A	#N/A	#N/A	#N/A	#N/A	#N/A	#N/A	#N/A	#N/A	#N/A	#N/A	#N/A	#N/A	#N/A	#N/A	#N/A	#N/A	#N/A	#N/A	#N/A	#N/A	#N/A	#N/A	#N/A	#N/A	#N/A	#N/A	3.71348	0.307033	3.36744	3.67163	3.7529	3.97716	4.51257	4.32666	3.45351	3.11601	3.23304	2.34678	2.80983	3.42209	0.83786	3.07449	4.00151	#N/A	#N/A	#N/A	#N/A	#N/A	#N/A	#N/A	#N/A	#N/A	#N/A	#N/A	#N/A	17	ENSG00000153214	TMEM87B	protein_coding	transmembrane protein 87B [Source:HGNC Symbol;Acc:HGNC:25913]
GCA	#N/A	#N/A	#N/A	#N/A	#N/A	#N/A	#N/A	#N/A	#N/A	#N/A	#N/A	#N/A	#N/A	#N/A	#N/A	#N/A	#N/A	#N/A	#N/A	#N/A	#N/A	#N/A	#N/A	#N/A	#N/A	#N/A	#N/A	#N/A	#N/A	#N/A	#N/A	#N/A	#N/A	#N/A	5.7137	0.131315	5.53496	5.78484	7.03112	5.64323	7.67444	3.69207	6.33544	5.86498	3.66371	0.440752	4.7359	5.11927	0.463188	4.9244	6.46182	#N/A	#N/A	#N/A	#N/A	#N/A	#N/A	#N/A	#N/A	#N/A	#N/A	#N/A	#N/A	17	ENSG00000115271	GCA	protein_coding	grancalcin [Source:HGNC Symbol;Acc:HGNC:15990]
TRIM56	#N/A	#N/A	#N/A	#N/A	#N/A	#N/A	#N/A	#N/A	#N/A	#N/A	#N/A	#N/A	#N/A	#N/A	#N/A	#N/A	#N/A	#N/A	#N/A	#N/A	#N/A	#N/A	#N/A	#N/A	#N/A	#N/A	#N/A	#N/A	#N/A	#N/A	#N/A	#N/A	#N/A	#N/A	1.87223	1.69343	1.99273	1.80389	2.0957	1.9766	1.9147	1.787	1.49098	1.32257	1.42597	2.24356	1.39334	1.72332	2.11103	1.59875	1.90059	#N/A	#N/A	#N/A	#N/A	#N/A	#N/A	#N/A	#N/A	#N/A	#N/A	#N/A	#N/A	17	ENSG00000169871	TRIM56	protein_coding	tripartite motif containing 56 [Source:HGNC Symbol;Acc:HGNC:19028]
DPY19L1	#N/A	#N/A	#N/A	#N/A	#N/A	#N/A	#N/A	#N/A	#N/A	#N/A	#N/A	#N/A	#N/A	#N/A	#N/A	#N/A	#N/A	#N/A	#N/A	#N/A	#N/A	#N/A	#N/A	#N/A	#N/A	#N/A	#N/A	#N/A	#N/A	#N/A	#N/A	#N/A	#N/A	#N/A	2.92169	0.28544	2.79243	2.89783	2.94524	3.30947	3.0011	2.12314	2.48836	2.01962	1.83855	1.28903	1.78793	2.51396	#N/A	2.00286	3.14473	#N/A	#N/A	#N/A	#N/A	#N/A	#N/A	#N/A	#N/A	#N/A	0.300024	#N/A	#N/A	17	ENSG00000173852	DPY19L1	protein_coding	dpy-19 like C-mannosyltransferase 1 [Source:HGNC Symbol;Acc:HGNC:22205]
MICAL1	#N/A	#N/A	#N/A	#N/A	#N/A	#N/A	#N/A	#N/A	#N/A	#N/A	#N/A	#N/A	#N/A	#N/A	#N/A	#N/A	#N/A	#N/A	#N/A	#N/A	#N/A	#N/A	#N/A	#N/A	#N/A	#N/A	#N/A	#N/A	#N/A	#N/A	#N/A	#N/A	#N/A	#N/A	0.620752	0.148335	3.68201	0.432453	4.49662	4.642	7.64312	0.265715	5.64437	0.26003	0.249132	0.247055	5.05243	1.22879	0.169112	0.59869	4.67424	#N/A	#N/A	#N/A	#N/A	#N/A	#N/A	#N/A	#N/A	#N/A	#N/A	#N/A	#N/A	17	ENSG00000135596	MICAL1	protein_coding	microtubule associated monooxygenase, calponin and LIM domain containing 1 [Source:HGNC Symbol;Acc:HGNC:20619]
IFI35	#N/A	#N/A	#N/A	#N/A	#N/A	#N/A	#N/A	#N/A	#N/A	#N/A	#N/A	#N/A	#N/A	#N/A	#N/A	#N/A	#N/A	#N/A	#N/A	#N/A	#N/A	#N/A	#N/A	#N/A	#N/A	#N/A	#N/A	#N/A	#N/A	#N/A	#N/A	#N/A	#N/A	#N/A	0.20503	0.0894131	0.167258	0.201254	0.204708	0.190803	0.207922	0.160246	0.207526	0.159921	0.17399	0.175375	0.181401	0.209858	0.132029	0.187903	0.187801	#N/A	#N/A	#N/A	#N/A	#N/A	#N/A	#N/A	#N/A	#N/A	#N/A	#N/A	#N/A	17	ENSG00000068079	IFI35	protein_coding	interferon induced protein 35 [Source:HGNC Symbol;Acc:HGNC:5399]
PDIA5	#N/A	#N/A	#N/A	#N/A	#N/A	#N/A	#N/A	#N/A	#N/A	#N/A	#N/A	#N/A	#N/A	#N/A	#N/A	#N/A	#N/A	#N/A	#N/A	#N/A	#N/A	#N/A	#N/A	#N/A	#N/A	#N/A	#N/A	#N/A	#N/A	#N/A	#N/A	#N/A	#N/A	#N/A	3.58451	0.153933	3.31015	3.78929	3.2488	3.47082	3.57532	2.14808	3.32776	2.39086	2.90503	0.358051	2.5978	3.4098	#N/A	2.71587	3.7056	#N/A	#N/A	#N/A	#N/A	#N/A	#N/A	0.102693	#N/A	#N/A	#N/A	#N/A	#N/A	17	ENSG00000065485	PDIA5	protein_coding	protein disulfide isomerase family A member 5 [Source:HGNC Symbol;Acc:HGNC:24811]
RNF213	#N/A	#N/A	#N/A	#N/A	#N/A	#N/A	#N/A	#N/A	#N/A	#N/A	#N/A	#N/A	#N/A	#N/A	#N/A	#N/A	#N/A	#N/A	#N/A	#N/A	#N/A	#N/A	#N/A	#N/A	#N/A	#N/A	#N/A	#N/A	#N/A	#N/A	#N/A	#N/A	#N/A	#N/A	1.22657	#N/A	1.24567	1.27611	1.18758	1.21867	1.28879	1.40843	0.944278	1.10124	1.10175	1.1145	1.03122	1.09931	1.60777	0.961128	1.26788	#N/A	#N/A	#N/A	#N/A	#N/A	#N/A	#N/A	#N/A	#N/A	0.553892	#N/A	#N/A	17	ENSG00000173821	RNF213	protein_coding	ring finger protein 213 [Source:HGNC Symbol;Acc:HGNC:14539]
USP6NL	#N/A	#N/A	#N/A	#N/A	#N/A	#N/A	#N/A	#N/A	#N/A	#N/A	#N/A	#N/A	#N/A	#N/A	#N/A	#N/A	#N/A	#N/A	#N/A	#N/A	#N/A	#N/A	#N/A	#N/A	#N/A	#N/A	#N/A	#N/A	#N/A	#N/A	#N/A	#N/A	#N/A	#N/A	2.06986	0.178192	1.91825	2.03343	2.24739	2.21404	2.04896	1.53088	2.0006	2.02575	2.22186	0.730797	2.0182	2.06999	0.501667	2.06636	1.89814	#N/A	#N/A	#N/A	#N/A	#N/A	#N/A	#N/A	#N/A	#N/A	#N/A	#N/A	#N/A	17	ENSG00000148429	USP6NL	protein_coding	USP6 N-terminal like [Source:HGNC Symbol;Acc:HGNC:16858]
ZNF600	#N/A	#N/A	#N/A	#N/A	#N/A	#N/A	#N/A	#N/A	#N/A	#N/A	#N/A	#N/A	#N/A	#N/A	#N/A	#N/A	#N/A	#N/A	#N/A	#N/A	#N/A	#N/A	#N/A	#N/A	#N/A	#N/A	#N/A	#N/A	#N/A	#N/A	#N/A	#N/A	#N/A	#N/A	2.36417	0.121831	2.2821	2.19371	3.25271	2.69076	3.46175	0.392641	2.95943	0.306442	0.365078	0.204671	2.62385	2.47743	0.0910216	2.89459	2.76314	#N/A	#N/A	#N/A	#N/A	#N/A	#N/A	#N/A	#N/A	#N/A	#N/A	#N/A	#N/A	17	ENSG00000189190	ZNF600	protein_coding	zinc finger protein 600 [Source:HGNC Symbol;Acc:HGNC:30951]
MLKL	#N/A	#N/A	#N/A	#N/A	#N/A	#N/A	#N/A	#N/A	#N/A	#N/A	#N/A	#N/A	#N/A	#N/A	#N/A	#N/A	#N/A	#N/A	#N/A	#N/A	#N/A	#N/A	#N/A	#N/A	#N/A	#N/A	#N/A	#N/A	#N/A	#N/A	#N/A	#N/A	#N/A	#N/A	0.153759	0.0806177	0.113173	0.108864	0.154223	0.101378	0.187506	0.11682	0.434383	0.075888	0.134156	0.098992	0.227613	0.104412	0.0784776	0.119071	0.145504	#N/A	#N/A	#N/A	#N/A	#N/A	#N/A	#N/A	#N/A	#N/A	#N/A	#N/A	#N/A	17	ENSG00000168404	MLKL	protein_coding	mixed lineage kinase domain like pseudokinase [Source:HGNC Symbol;Acc:HGNC:26617]
MMP24OS	#N/A	#N/A	#N/A	#N/A	#N/A	#N/A	#N/A	#N/A	#N/A	#N/A	#N/A	#N/A	#N/A	#N/A	#N/A	#N/A	#N/A	#N/A	#N/A	#N/A	#N/A	#N/A	#N/A	#N/A	#N/A	#N/A	#N/A	#N/A	#N/A	#N/A	#N/A	#N/A	#N/A	#N/A	1.57375	2.12527	1.74422	1.96594	1.73243	1.98142	1.88269	1.88991	1.20165	1.45527	1.39142	1.66932	1.30471	1.47755	1.78142	1.2187	2.01385	#N/A	#N/A	#N/A	#N/A	#N/A	#N/A	#N/A	#N/A	#N/A	#N/A	#N/A	#N/A	17	ENSG00000126005	MMP24OS	protein_coding	MMP24 opposite strand [Source:HGNC Symbol;Acc:HGNC:44421]
CD58	#N/A	#N/A	#N/A	#N/A	#N/A	#N/A	#N/A	#N/A	#N/A	#N/A	#N/A	#N/A	#N/A	#N/A	#N/A	#N/A	#N/A	#N/A	#N/A	#N/A	#N/A	#N/A	#N/A	#N/A	#N/A	#N/A	#N/A	#N/A	#N/A	#N/A	#N/A	#N/A	#N/A	#N/A	1.13288	#N/A	1.25018	1.07923	1.34618	1.16848	1.17287	0.811396	1.08636	0.958483	1.30847	0.939928	1.22463	1.38507	1.21328	1.22586	0.885898	#N/A	#N/A	#N/A	#N/A	#N/A	#N/A	#N/A	#N/A	#N/A	0.626649	#N/A	#N/A	17	ENSG00000116815	CD58	protein_coding	CD58 molecule [Source:HGNC Symbol;Acc:HGNC:1688]
MBD2	#N/A	#N/A	#N/A	#N/A	#N/A	#N/A	#N/A	#N/A	#N/A	#N/A	#N/A	#N/A	#N/A	#N/A	#N/A	#N/A	#N/A	#N/A	#N/A	#N/A	#N/A	#N/A	#N/A	#N/A	#N/A	#N/A	#N/A	#N/A	#N/A	#N/A	#N/A	#N/A	#N/A	#N/A	1.05037	1.48855	1.25848	1.05498	1.06004	1.14298	0.982904	1.17444	0.814187	0.984314	0.917717	1.03683	0.917731	0.947649	1.22238	0.838649	1.04461	#N/A	#N/A	#N/A	#N/A	#N/A	#N/A	#N/A	#N/A	#N/A	#N/A	#N/A	#N/A	17	ENSG00000134046	MBD2	protein_coding	methyl-CpG binding domain protein 2 [Source:HGNC Symbol;Acc:HGNC:6917]
PARP10	#N/A	#N/A	#N/A	#N/A	#N/A	#N/A	#N/A	#N/A	#N/A	#N/A	#N/A	#N/A	#N/A	#N/A	#N/A	#N/A	#N/A	#N/A	#N/A	#N/A	#N/A	#N/A	#N/A	#N/A	#N/A	#N/A	#N/A	#N/A	#N/A	#N/A	#N/A	#N/A	#N/A	#N/A	2.23535	0.0954748	2.02887	1.78297	1.93933	2.03348	1.74432	1.22467	2.14968	2.56688	1.34256	0.580847	1.85279	2.48555	#N/A	1.91746	1.73988	#N/A	#N/A	#N/A	#N/A	#N/A	#N/A	#N/A	#N/A	#N/A	0.0921027	#N/A	#N/A	17	ENSG00000178685	PARP10	protein_coding	poly(ADP-ribose) polymerase family member 10 [Source:HGNC Symbol;Acc:HGNC:25895]
CD46	#N/A	#N/A	#N/A	#N/A	#N/A	#N/A	#N/A	#N/A	#N/A	#N/A	#N/A	#N/A	#N/A	#N/A	#N/A	#N/A	#N/A	#N/A	#N/A	#N/A	#N/A	#N/A	#N/A	#N/A	#N/A	#N/A	#N/A	#N/A	#N/A	#N/A	#N/A	#N/A	#N/A	#N/A	0.757178	1.28693	1.16113	0.850602	0.808005	0.795647	0.767166	0.917226	0.54848	0.716361	0.815412	1.14271	0.652255	0.769378	0.971886	0.598559	0.924852	#N/A	#N/A	#N/A	#N/A	#N/A	#N/A	#N/A	#N/A	#N/A	#N/A	#N/A	#N/A	17	ENSG00000117335	CD46	protein_coding	CD46 molecule [Source:HGNC Symbol;Acc:HGNC:6953]
BTBD10	#N/A	#N/A	#N/A	#N/A	#N/A	#N/A	#N/A	#N/A	#N/A	#N/A	#N/A	#N/A	#N/A	#N/A	#N/A	#N/A	#N/A	#N/A	#N/A	#N/A	#N/A	#N/A	#N/A	#N/A	#N/A	#N/A	#N/A	#N/A	#N/A	#N/A	#N/A	#N/A	#N/A	#N/A	0.816102	1.30424	0.891155	0.833634	0.915826	0.86131	0.730449	0.898839	0.824262	0.793242	1.03501	1.35365	0.945367	0.936427	1.02983	0.856794	0.748586	#N/A	#N/A	#N/A	#N/A	#N/A	#N/A	#N/A	#N/A	#N/A	#N/A	#N/A	#N/A	17	ENSG00000148925	BTBD10	protein_coding	BTB domain containing 10 [Source:HGNC Symbol;Acc:HGNC:21445]
NPHP3	#N/A	#N/A	#N/A	#N/A	#N/A	#N/A	#N/A	#N/A	#N/A	#N/A	#N/A	#N/A	#N/A	#N/A	#N/A	#N/A	#N/A	#N/A	#N/A	#N/A	#N/A	#N/A	#N/A	#N/A	#N/A	#N/A	#N/A	#N/A	#N/A	#N/A	#N/A	#N/A	#N/A	#N/A	0.915556	1.37582	0.881196	0.814596	0.835639	0.774596	0.823233	1.03797	0.817471	0.796663	0.982113	0.997224	0.904955	1.0394	0.88069	0.809819	0.94204	#N/A	#N/A	#N/A	#N/A	#N/A	#N/A	#N/A	#N/A	#N/A	#N/A	#N/A	#N/A	17	ENSG00000113971	NPHP3	protein_coding	nephrocystin 3 [Source:HGNC Symbol;Acc:HGNC:7907]
CATSPERG	#N/A	#N/A	#N/A	#N/A	#N/A	#N/A	#N/A	#N/A	#N/A	#N/A	#N/A	#N/A	#N/A	#N/A	#N/A	#N/A	#N/A	#N/A	#N/A	#N/A	#N/A	#N/A	#N/A	#N/A	#N/A	#N/A	#N/A	#N/A	#N/A	#N/A	#N/A	#N/A	#N/A	#N/A	0.938778	0.0709254	0.90858	0.837696	0.80273	0.997799	1.37952	0.325432	0.876474	0.480605	0.378583	0.140792	1.29155	0.809009	0.122428	0.396595	1.78153	#N/A	#N/A	#N/A	#N/A	#N/A	#N/A	#N/A	#N/A	#N/A	#N/A	#N/A	#N/A	17	ENSG00000099338	CATSPERG	protein_coding	cation channel sperm associated auxiliary subunit gamma [Source:HGNC Symbol;Acc:HGNC:25243]
LYST	#N/A	#N/A	#N/A	#N/A	#N/A	#N/A	#N/A	#N/A	#N/A	#N/A	#N/A	#N/A	#N/A	#N/A	#N/A	#N/A	#N/A	#N/A	#N/A	#N/A	#N/A	#N/A	#N/A	#N/A	#N/A	#N/A	#N/A	#N/A	#N/A	#N/A	#N/A	#N/A	#N/A	#N/A	0.7995	1.46232	0.701155	0.761708	0.677115	0.845932	0.801247	1.05695	0.519646	0.709044	0.604251	0.917189	0.583702	0.729995	1.63318	0.566092	0.852611	#N/A	#N/A	#N/A	#N/A	#N/A	#N/A	#N/A	#N/A	#N/A	#N/A	#N/A	#N/A	17	ENSG00000143669	LYST	protein_coding	lysosomal trafficking regulator [Source:HGNC Symbol;Acc:HGNC:1968]
REEP2	#N/A	#N/A	#N/A	#N/A	#N/A	#N/A	#N/A	#N/A	#N/A	#N/A	#N/A	#N/A	#N/A	#N/A	#N/A	#N/A	#N/A	#N/A	#N/A	#N/A	#N/A	#N/A	#N/A	#N/A	#N/A	#N/A	#N/A	#N/A	#N/A	#N/A	#N/A	#N/A	#N/A	#N/A	0.0850698	0.0656051	0.0849504	0.0761676	0.0257139	0.0826891	0.0902221	0.0771503	0.0788049	0.0795669	0.0766408	0.0653913	0.0761211	0.0855068	#N/A	0.0666489	0.0795481	#N/A	#N/A	#N/A	#N/A	#N/A	#N/A	#N/A	#N/A	#N/A	0.0212461	#N/A	#N/A	17	ENSG00000132563	REEP2	protein_coding	receptor accessory protein 2 [Source:HGNC Symbol;Acc:HGNC:17975]
SLC38A10	#N/A	#N/A	#N/A	#N/A	#N/A	#N/A	#N/A	#N/A	#N/A	#N/A	#N/A	#N/A	#N/A	#N/A	#N/A	#N/A	#N/A	#N/A	#N/A	#N/A	#N/A	#N/A	#N/A	#N/A	#N/A	#N/A	#N/A	#N/A	#N/A	#N/A	#N/A	#N/A	#N/A	#N/A	1.01433	0.563229	0.993786	0.973041	0.948227	0.858302	0.978334	0.761691	0.869099	0.98648	0.898164	1.14725	0.94373	0.828866	0.92574	1.04196	1.09742	#N/A	#N/A	#N/A	#N/A	#N/A	#N/A	#N/A	#N/A	#N/A	#N/A	#N/A	#N/A	17	ENSG00000157637	SLC38A10	protein_coding	solute carrier family 38 member 10 [Source:HGNC Symbol;Acc:HGNC:28237]
ZBTB8A	1.29312	0.4037	#N/A	#N/A	#N/A	#N/A	#N/A	#N/A	#N/A	#N/A	#N/A	#N/A	#N/A	#N/A	#N/A	#N/A	#N/A	#N/A	#N/A	#N/A	#N/A	#N/A	#N/A	#N/A	#N/A	0.906764	2.14811	2.29099	2.58714	#N/A	#N/A	#N/A	#N/A	0.651433	0.576558	#N/A	#N/A	#N/A	#N/A	#N/A	#N/A	0.638985	#N/A	#N/A	0.498817	#N/A	#N/A	0.612334	#N/A	#N/A	0.673878	0.902127	#N/A	#N/A	0.838968	#N/A	#N/A	#N/A	#N/A	#N/A	#N/A	2.38472	1.7957	16	ENSG00000160062	ZBTB8A	protein_coding	zinc finger and BTB domain containing 8A [Source:HGNC Symbol;Acc:HGNC:24172]
LTBP1	1.43667	3.0399	#N/A	#N/A	#N/A	#N/A	1.28386	0.830649	#N/A	#N/A	#N/A	#N/A	0.581084	#N/A	#N/A	#N/A	#N/A	#N/A	#N/A	#N/A	#N/A	#N/A	#N/A	#N/A	#N/A	0.531969	2.63255	4.12863	3.3866	5.30637	#N/A	#N/A	#N/A	#N/A	#N/A	#N/A	#N/A	#N/A	#N/A	#N/A	#N/A	#N/A	#N/A	#N/A	#N/A	#N/A	#N/A	#N/A	#N/A	#N/A	#N/A	2.83911	#N/A	#N/A	2.76075	2.26206	#N/A	2.13066	#N/A	#N/A	#N/A	4.5906	2.85009	16	ENSG00000049323	LTBP1	protein_coding	latent transforming growth factor beta binding protein 1 [Source:HGNC Symbol;Acc:HGNC:6714]
CGAS	0.0645803	#N/A	#N/A	#N/A	#N/A	#N/A	#N/A	#N/A	#N/A	#N/A	#N/A	#N/A	#N/A	#N/A	#N/A	#N/A	#N/A	#N/A	#N/A	#N/A	#N/A	#N/A	#N/A	#N/A	#N/A	#N/A	#N/A	#N/A	#N/A	#N/A	#N/A	#N/A	#N/A	#N/A	0.401296	#N/A	0.624573	0.182095	4.02928	3.00776	5.8196	0.164328	4.09756	0.182864	0.162994	0.120929	2.78855	0.187326	#N/A	0.34903	0.443485	#N/A	#N/A	#N/A	#N/A	#N/A	#N/A	#N/A	#N/A	#N/A	#N/A	#N/A	#N/A	16	ENSG00000164430	CGAS	protein_coding	cyclic GMP-AMP synthase [Source:HGNC Symbol;Acc:HGNC:21367]
#233005	0.0137845	#N/A	#N/A	#N/A	#N/A	#N/A	#N/A	#N/A	#N/A	#N/A	#N/A	#N/A	#N/A	#N/A	#N/A	#N/A	#N/A	#N/A	#N/A	#N/A	#N/A	#N/A	#N/A	#N/A	#N/A	#N/A	#N/A	#N/A	#N/A	#N/A	0.022252	#N/A	#N/A	#N/A	0.0618572	0.0678475	#N/A	0.0872765	0.0357388	0.0448612	0.0532875	0.0776287	0.0326236	0.0646864	#N/A	0.0653626	0.0369066	0.0751155	#N/A	0.054898	0.0422064	#N/A	#N/A	#N/A	#N/A	#N/A	#N/A	#N/A	#N/A	#N/A	#N/A	#N/A	#N/A	16	ENSG00000233005		lncRNA	novel transcript
HOXA7	0.0111479	#N/A	0.0428841	#N/A	#N/A	#N/A	#N/A	#N/A	#N/A	0.0346722	#N/A	#N/A	#N/A	#N/A	#N/A	#N/A	#N/A	#N/A	#N/A	#N/A	#N/A	#N/A	#N/A	#N/A	#N/A	#N/A	#N/A	#N/A	#N/A	#N/A	#N/A	#N/A	#N/A	#N/A	0.0452829	#N/A	0.0360698	0.0310691	0.0378008	0.0291354	0.030081	#N/A	0.0328242	0.024688	0.0300817	#N/A	0.035542	0.0274184	#N/A	0.0369098	#N/A	#N/A	#N/A	#N/A	#N/A	#N/A	#N/A	#N/A	#N/A	#N/A	0.0101	#N/A	#N/A	16	ENSG00000122592	HOXA7	protein_coding	homeobox A7 [Source:HGNC Symbol;Acc:HGNC:5108]
#272789	0.0250616	#N/A	#N/A	#N/A	#N/A	#N/A	#N/A	#N/A	#N/A	#N/A	#N/A	#N/A	#N/A	0.0150347	0.0128502	#N/A	#N/A	#N/A	#N/A	#N/A	#N/A	#N/A	#N/A	#N/A	#N/A	#N/A	#N/A	#N/A	#N/A	#N/A	#N/A	#N/A	#N/A	#N/A	0.0841911	#N/A	0.0473488	0.0848936	0.0608008	#N/A	0.0722475	#N/A	0.0773713	0.0489449	0.0756348	0.0642841	0.0540682	0.0843812	#N/A	0.0367725	0.0877668	#N/A	#N/A	#N/A	#N/A	#N/A	#N/A	#N/A	#N/A	#N/A	#N/A	#N/A	#N/A	16	ENSG00000272789		lncRNA	novel transcript, antisense to MYO7B
CDC25B	0.0719226	#N/A	#N/A	#N/A	#N/A	#N/A	#N/A	#N/A	#N/A	#N/A	#N/A	#N/A	#N/A	#N/A	#N/A	#N/A	#N/A	#N/A	#N/A	#N/A	#N/A	#N/A	#N/A	#N/A	#N/A	#N/A	#N/A	#N/A	#N/A	#N/A	#N/A	#N/A	#N/A	#N/A	3.98265	#N/A	3.2487	3.52836	3.66674	4.80864	4.35984	2.03273	3.68432	3.00232	2.58156	0.382416	2.9439	3.74928	#N/A	2.96387	4.40523	#N/A	#N/A	#N/A	#N/A	#N/A	#N/A	#N/A	#N/A	#N/A	#N/A	#N/A	#N/A	16	ENSG00000101224	CDC25B	protein_coding	cell division cycle 25B [Source:HGNC Symbol;Acc:HGNC:1726]
HES1	0.531203	#N/A	#N/A	#N/A	#N/A	#N/A	1.10939	#N/A	#N/A	#N/A	0.487139	0.755523	#N/A	#N/A	1.10781	#N/A	#N/A	#N/A	#N/A	#N/A	#N/A	#N/A	#N/A	#N/A	#N/A	#N/A	3.54968	4.30935	2.38338	#N/A	#N/A	#N/A	#N/A	#N/A	0.820181	#N/A	1.26422	0.747097	#N/A	#N/A	0.731793	1.33931	#N/A	#N/A	#N/A	#N/A	#N/A	#N/A	#N/A	#N/A	0.96473	#N/A	#N/A	#N/A	#N/A	#N/A	#N/A	#N/A	#N/A	#N/A	#N/A	2.48299	1.17543	16	ENSG00000114315	HES1	protein_coding	hes family bHLH transcription factor 1 [Source:HGNC Symbol;Acc:HGNC:5192]
LIMD1	0.671925	#N/A	1.01758	1.40172	1.29873	1.18281	#N/A	1.2708	1.00028	#N/A	#N/A	#N/A	#N/A	#N/A	#N/A	#N/A	#N/A	#N/A	#N/A	#N/A	#N/A	#N/A	#N/A	#N/A	#N/A	#N/A	#N/A	#N/A	#N/A	#N/A	0.957829	#N/A	0.722338	0.805949	#N/A	#N/A	#N/A	#N/A	#N/A	#N/A	#N/A	#N/A	#N/A	0.523652	0.647139	1.32192	0.594861	0.568083	#N/A	0.731261	#N/A	#N/A	#N/A	#N/A	#N/A	#N/A	#N/A	#N/A	#N/A	#N/A	#N/A	#N/A	#N/A	16	ENSG00000144791	LIMD1	protein_coding	LIM domain containing 1 [Source:HGNC Symbol;Acc:HGNC:6612]
FILIP1	#N/A	4.28337	1.75174	1.26318	1.68635	2.75394	2.12357	1.75457	1.79561	#N/A	#N/A	#N/A	#N/A	#N/A	#N/A	#N/A	#N/A	#N/A	#N/A	#N/A	#N/A	#N/A	#N/A	#N/A	#N/A	#N/A	2.75458	2.51814	3.39919	2.38163	0.777423	#N/A	0.515452	#N/A	#N/A	#N/A	#N/A	#N/A	#N/A	#N/A	#N/A	#N/A	#N/A	#N/A	#N/A	#N/A	#N/A	#N/A	#N/A	#N/A	#N/A	#N/A	#N/A	#N/A	#N/A	#N/A	#N/A	#N/A	#N/A	#N/A	#N/A	2.37139	3.15817	16	ENSG00000118407	FILIP1	protein_coding	filamin A interacting protein 1 [Source:HGNC Symbol;Acc:HGNC:21015]
LINC00472	#N/A	3.10842	#N/A	#N/A	#N/A	#N/A	#N/A	#N/A	#N/A	#N/A	#N/A	#N/A	#N/A	1.82068	1.82835	1.62193	0.879639	1.6646	0.933056	3.62531	1.67312	1.24338	#N/A	#N/A	#N/A	#N/A	1.16479	2.16379	4.13447	1.17646	#N/A	#N/A	#N/A	#N/A	#N/A	#N/A	#N/A	#N/A	#N/A	#N/A	#N/A	#N/A	#N/A	#N/A	#N/A	#N/A	#N/A	#N/A	#N/A	#N/A	#N/A	#N/A	#N/A	#N/A	#N/A	#N/A	#N/A	#N/A	#N/A	#N/A	#N/A	2.83743	1.59474	16	ENSG00000233237	LINC00472	lncRNA	long intergenic non-protein coding RNA 472 [Source:HGNC Symbol;Acc:HGNC:21380]
FOXO3	#N/A	2.4029	0.69593	0.831366	0.700289	0.961406	0.76693	0.701274	1.0334	#N/A	0.781103	#N/A	#N/A	#N/A	#N/A	#N/A	#N/A	#N/A	#N/A	#N/A	#N/A	#N/A	#N/A	#N/A	#N/A	#N/A	#N/A	#N/A	0.560472	#N/A	#N/A	#N/A	#N/A	#N/A	#N/A	#N/A	#N/A	#N/A	#N/A	#N/A	#N/A	#N/A	#N/A	#N/A	#N/A	#N/A	#N/A	#N/A	#N/A	#N/A	#N/A	#N/A	#N/A	#N/A	0.546085	0.682539	0.847947	0.796905	#N/A	#N/A	#N/A	1.09889	1.23273	16	ENSG00000118689	FOXO3	protein_coding	forkhead box O3 [Source:HGNC Symbol;Acc:HGNC:3821]
MIPOL1	#N/A	2.98923	2.03793	1.55581	2.18148	2.41016	1.4216	0.919394	2.05701	#N/A	1.02949	#N/A	0.654547	#N/A	#N/A	#N/A	#N/A	#N/A	#N/A	#N/A	#N/A	#N/A	#N/A	#N/A	#N/A	#N/A	3.93759	3.31098	3.82528	4.74944	#N/A	#N/A	#N/A	#N/A	#N/A	#N/A	#N/A	#N/A	#N/A	#N/A	#N/A	#N/A	#N/A	#N/A	#N/A	#N/A	#N/A	#N/A	#N/A	#N/A	#N/A	#N/A	#N/A	#N/A	#N/A	#N/A	#N/A	#N/A	#N/A	#N/A	#N/A	3.52682	4.31806	16	ENSG00000151338	MIPOL1	protein_coding	mirror-image polydactyly 1 [Source:HGNC Symbol;Acc:HGNC:21460]
ZFPM2-AS1	#N/A	3.58729	1.71826	1.99106	1.68174	2.23256	1.32646	0.661967	2.16021	#N/A	2.59578	#N/A	#N/A	#N/A	#N/A	#N/A	#N/A	#N/A	#N/A	#N/A	#N/A	#N/A	#N/A	#N/A	#N/A	#N/A	3.51629	3.29525	4.35831	5.15926	#N/A	#N/A	#N/A	#N/A	#N/A	#N/A	#N/A	#N/A	#N/A	#N/A	#N/A	#N/A	#N/A	#N/A	#N/A	#N/A	#N/A	#N/A	#N/A	#N/A	#N/A	#N/A	#N/A	#N/A	#N/A	#N/A	1.41928	#N/A	#N/A	#N/A	#N/A	5.72482	4.03794	16	ENSG00000251003	ZFPM2-AS1	lncRNA	ZFPM2 antisense RNA 1 [Source:HGNC Symbol;Acc:HGNC:50698]
TNNI1	#N/A	0.0611618	#N/A	#N/A	0.0937941	0.0896776	#N/A	#N/A	#N/A	#N/A	#N/A	#N/A	#N/A	0.0391825	0.0396382	0.0174207	0.0100284	0.0151644	#N/A	#N/A	0.0104562	#N/A	#N/A	#N/A	#N/A	#N/A	0.170541	0.115513	0.159813	0.0703229	#N/A	#N/A	#N/A	#N/A	#N/A	#N/A	#N/A	#N/A	#N/A	#N/A	#N/A	#N/A	#N/A	#N/A	#N/A	#N/A	#N/A	#N/A	#N/A	#N/A	#N/A	0.133511	#N/A	#N/A	#N/A	#N/A	#N/A	#N/A	0.123515	#N/A	#N/A	0.111292	#N/A	16	ENSG00000159173	TNNI1	protein_coding	troponin I1, slow skeletal type [Source:HGNC Symbol;Acc:HGNC:11945]
ASPA	#N/A	0.121545	5.07202	2.27423	0.545579	0.543385	0.201618	2.65066	0.328417	#N/A	0.155169	#N/A	#N/A	#N/A	#N/A	#N/A	#N/A	#N/A	#N/A	#N/A	#N/A	#N/A	#N/A	#N/A	#N/A	#N/A	2.17492	0.783691	1.13192	0.151673	#N/A	#N/A	#N/A	#N/A	#N/A	#N/A	#N/A	#N/A	#N/A	#N/A	#N/A	#N/A	#N/A	#N/A	#N/A	#N/A	#N/A	#N/A	#N/A	#N/A	#N/A	#N/A	#N/A	#N/A	#N/A	0.186656	#N/A	#N/A	#N/A	#N/A	#N/A	0.409216	0.396772	16	ENSG00000108381	ASPA	protein_coding	aspartoacylase [Source:HGNC Symbol;Acc:HGNC:756]
GAREM1	#N/A	2.2021	2.89976	1.26388	3.1302	4.89376	1.64503	1.5999	1.96459	#N/A	1.18152	#N/A	#N/A	#N/A	#N/A	#N/A	#N/A	#N/A	#N/A	#N/A	#N/A	#N/A	#N/A	#N/A	#N/A	#N/A	2.8048	2.84716	2.96182	1.65697	#N/A	#N/A	#N/A	#N/A	#N/A	#N/A	#N/A	#N/A	#N/A	#N/A	#N/A	#N/A	#N/A	#N/A	#N/A	#N/A	#N/A	#N/A	#N/A	0.619933	#N/A	#N/A	#N/A	#N/A	#N/A	#N/A	#N/A	#N/A	#N/A	#N/A	#N/A	2.69144	4.23976	16	ENSG00000141441	GAREM1	protein_coding	GRB2 associated regulator of MAPK1 subtype 1 [Source:HGNC Symbol;Acc:HGNC:26136]
#273118	#N/A	0.0674986	0.513019	#N/A	0.0858901	0.0959986	0.0422388	0.0795967	0.0441626	#N/A	#N/A	#N/A	#N/A	1.39482	0.0860379	#N/A	#N/A	#N/A	#N/A	#N/A	#N/A	#N/A	#N/A	#N/A	#N/A	#N/A	#N/A	0.103256	0.0796316	#N/A	#N/A	#N/A	#N/A	#N/A	#N/A	#N/A	#N/A	#N/A	#N/A	#N/A	#N/A	#N/A	#N/A	#N/A	#N/A	#N/A	#N/A	#N/A	#N/A	#N/A	#N/A	0.66419	#N/A	#N/A	0.0439524	#N/A	0.0346183	0.035825	0.0179106	#N/A	#N/A	#N/A	#N/A	16	ENSG00000273118		lncRNA	novel transcript, sense overlapping IKZF2
WLS	#N/A	0.238136	2.18635	#N/A	2.79645	2.47237	0.936363	#N/A	1.11921	#N/A	0.327124	#N/A	#N/A	#N/A	#N/A	#N/A	#N/A	#N/A	#N/A	#N/A	#N/A	#N/A	#N/A	#N/A	#N/A	#N/A	#N/A	#N/A	#N/A	#N/A	#N/A	#N/A	#N/A	#N/A	#N/A	#N/A	#N/A	#N/A	0.865351	#N/A	#N/A	#N/A	0.765367	#N/A	0.8875	#N/A	0.773213	0.830813	0.848393	1.03834	#N/A	#N/A	#N/A	#N/A	#N/A	#N/A	#N/A	#N/A	#N/A	#N/A	#N/A	3.4513	0.801503	16	ENSG00000116729	WLS	protein_coding	Wnt ligand secretion mediator [Source:HGNC Symbol;Acc:HGNC:30238]
RBM20	#N/A	0.131417	3.05176	1.20754	1.54316	2.01596	0.878421	#N/A	#N/A	#N/A	#N/A	#N/A	#N/A	3.4725	1.84704	2.2173	#N/A	2.55956	#N/A	#N/A	0.0623582	0.0537274	#N/A	#N/A	#N/A	#N/A	2.21531	2.1981	1.36917	#N/A	#N/A	#N/A	#N/A	#N/A	#N/A	#N/A	#N/A	#N/A	#N/A	#N/A	#N/A	#N/A	#N/A	#N/A	#N/A	#N/A	#N/A	#N/A	#N/A	#N/A	#N/A	#N/A	#N/A	#N/A	#N/A	#N/A	#N/A	#N/A	#N/A	#N/A	#N/A	0.900523	#N/A	16	ENSG00000203867	RBM20	protein_coding	RNA binding motif protein 20 [Source:HGNC Symbol;Acc:HGNC:27424]
VGLL4	#N/A	1.12731	#N/A	#N/A	#N/A	#N/A	#N/A	#N/A	#N/A	#N/A	#N/A	#N/A	#N/A	#N/A	#N/A	#N/A	#N/A	#N/A	#N/A	#N/A	#N/A	#N/A	#N/A	#N/A	#N/A	#N/A	#N/A	#N/A	1.26284	#N/A	#N/A	#N/A	#N/A	#N/A	0.527129	#N/A	#N/A	0.558239	0.576156	0.563964	0.503765	#N/A	0.652949	0.615161	0.818587	0.620602	0.614046	0.697014	#N/A	0.90355	0.581462	#N/A	#N/A	#N/A	#N/A	#N/A	#N/A	#N/A	#N/A	#N/A	#N/A	0.860845	#N/A	16	ENSG00000144560	VGLL4	protein_coding	vestigial like family member 4 [Source:HGNC Symbol;Acc:HGNC:28966]
PITPNM2	#N/A	0.180432	#N/A	#N/A	#N/A	#N/A	#N/A	#N/A	#N/A	#N/A	#N/A	#N/A	#N/A	#N/A	#N/A	#N/A	#N/A	#N/A	#N/A	#N/A	#N/A	#N/A	#N/A	#N/A	#N/A	#N/A	1.98709	1.53078	2.5616	#N/A	#N/A	#N/A	#N/A	#N/A	#N/A	#N/A	#N/A	1.09733	0.868378	0.735509	0.677759	#N/A	1.06109	0.927723	0.837524	0.814663	0.914222	1.01325	0.845068	1.30139	#N/A	#N/A	#N/A	#N/A	#N/A	#N/A	#N/A	#N/A	#N/A	#N/A	#N/A	#N/A	#N/A	16	ENSG00000090975	PITPNM2	protein_coding	phosphatidylinositol transfer protein membrane associated 2 [Source:HGNC Symbol;Acc:HGNC:21044]
PALMD	#N/A	0.213641	#N/A	#N/A	#N/A	#N/A	#N/A	#N/A	#N/A	#N/A	#N/A	#N/A	#N/A	4.02428	2.62266	3.23323	#N/A	3.94155	0.0626296	0.112064	0.128803	0.0804157	#N/A	#N/A	#N/A	#N/A	1.96168	1.18767	1.12414	#N/A	#N/A	#N/A	#N/A	#N/A	#N/A	#N/A	#N/A	#N/A	#N/A	#N/A	#N/A	#N/A	#N/A	#N/A	#N/A	#N/A	#N/A	#N/A	#N/A	#N/A	#N/A	2.59158	#N/A	#N/A	1.37139	#N/A	#N/A	0.690015	#N/A	#N/A	#N/A	0.720088	#N/A	16	ENSG00000099260	PALMD	protein_coding	palmdelphin [Source:HGNC Symbol;Acc:HGNC:15846]
AMOTL1	#N/A	0.859715	#N/A	#N/A	#N/A	#N/A	#N/A	#N/A	1.33006	#N/A	#N/A	#N/A	#N/A	#N/A	#N/A	#N/A	#N/A	#N/A	#N/A	0.314962	#N/A	#N/A	#N/A	#N/A	#N/A	#N/A	1.69627	2.16287	2.26691	0.86505	0.745082	#N/A	#N/A	#N/A	#N/A	#N/A	#N/A	#N/A	#N/A	#N/A	#N/A	#N/A	#N/A	#N/A	#N/A	#N/A	#N/A	#N/A	#N/A	#N/A	#N/A	1.65384	#N/A	1.49476	3.39747	1.26734	#N/A	2.59275	0.796041	#N/A	#N/A	2.52848	2.00251	16	ENSG00000166025	AMOTL1	protein_coding	angiomotin like 1 [Source:HGNC Symbol;Acc:HGNC:17811]
SNTB1	#N/A	#N/A	0.893129	1.9749	0.933973	1.43462	#N/A	1.52143	0.900911	#N/A	0.777911	#N/A	#N/A	#N/A	#N/A	#N/A	#N/A	#N/A	#N/A	#N/A	#N/A	#N/A	#N/A	#N/A	#N/A	#N/A	1.43796	0.916584	0.919608	1.29861	1.47895	#N/A	1.14924	0.752972	#N/A	#N/A	#N/A	#N/A	#N/A	#N/A	#N/A	0.747502	#N/A	#N/A	#N/A	#N/A	#N/A	#N/A	#N/A	#N/A	0.523176	#N/A	#N/A	#N/A	#N/A	#N/A	#N/A	#N/A	#N/A	#N/A	#N/A	#N/A	#N/A	16	ENSG00000172164	SNTB1	protein_coding	syntrophin beta 1 [Source:HGNC Symbol;Acc:HGNC:11168]
PCYOX1	#N/A	#N/A	4.68395	3.7392	0.468138	0.546378	0.189644	2.77712	0.409116	#N/A	0.17425	0.207189	#N/A	#N/A	#N/A	#N/A	#N/A	#N/A	#N/A	#N/A	#N/A	#N/A	#N/A	#N/A	#N/A	#N/A	2.35267	1.0158	0.842971	#N/A	0.9244	#N/A	#N/A	#N/A	#N/A	#N/A	#N/A	#N/A	#N/A	#N/A	#N/A	#N/A	#N/A	#N/A	#N/A	#N/A	#N/A	#N/A	#N/A	#N/A	#N/A	#N/A	#N/A	#N/A	#N/A	#N/A	#N/A	0.465264	#N/A	#N/A	#N/A	0.503971	0.219284	16	ENSG00000116005	PCYOX1	protein_coding	prenylcysteine oxidase 1 [Source:HGNC Symbol;Acc:HGNC:20588]
PKDCC	#N/A	#N/A	5.56271	1.584	0.605542	0.399067	0.225551	1.38741	0.261486	#N/A	0.143608	#N/A	#N/A	#N/A	#N/A	#N/A	#N/A	#N/A	#N/A	#N/A	#N/A	#N/A	#N/A	#N/A	#N/A	#N/A	1.70599	0.715705	0.77775	0.113294	#N/A	#N/A	#N/A	#N/A	#N/A	#N/A	#N/A	#N/A	#N/A	#N/A	#N/A	#N/A	#N/A	#N/A	#N/A	#N/A	#N/A	#N/A	#N/A	#N/A	#N/A	#N/A	#N/A	#N/A	#N/A	#N/A	#N/A	0.257208	0.140798	#N/A	#N/A	0.388635	0.239063	16	ENSG00000162878	PKDCC	protein_coding	protein kinase domain containing, cytoplasmic [Source:HGNC Symbol;Acc:HGNC:25123]
DCAF6	#N/A	#N/A	2.14175	1.17695	1.54466	2.14534	1.82054	1.14736	2.00533	#N/A	2.19794	#N/A	#N/A	#N/A	#N/A	#N/A	#N/A	#N/A	#N/A	#N/A	#N/A	#N/A	#N/A	#N/A	#N/A	#N/A	#N/A	#N/A	0.958982	#N/A	#N/A	#N/A	#N/A	#N/A	#N/A	#N/A	#N/A	#N/A	#N/A	#N/A	#N/A	#N/A	#N/A	#N/A	#N/A	#N/A	#N/A	#N/A	#N/A	#N/A	#N/A	1.14676	#N/A	#N/A	2.42576	#N/A	1.86007	1.93986	1.06878	#N/A	#N/A	1.05909	2.09917	16	ENSG00000143164	DCAF6	protein_coding	DDB1 and CUL4 associated factor 6 [Source:HGNC Symbol;Acc:HGNC:30002]
ADAMTSL4	#N/A	#N/A	5.75906	0.344576	0.244337	0.190298	0.112405	0.661883	#N/A	#N/A	0.0874186	0.107128	0.21422	#N/A	#N/A	#N/A	#N/A	#N/A	#N/A	#N/A	#N/A	#N/A	#N/A	#N/A	#N/A	#N/A	#N/A	#N/A	#N/A	#N/A	#N/A	#N/A	#N/A	#N/A	#N/A	#N/A	#N/A	#N/A	#N/A	#N/A	#N/A	#N/A	#N/A	#N/A	#N/A	#N/A	#N/A	#N/A	#N/A	#N/A	#N/A	3.57257	0.751765	#N/A	0.0920059	#N/A	#N/A	0.0987273	0.0663834	#N/A	#N/A	0.194329	0.130322	16	ENSG00000143382	ADAMTSL4	protein_coding	ADAMTS like 4 [Source:HGNC Symbol;Acc:HGNC:19706]
CIRBP	#N/A	#N/A	1.59671	0.900217	1.53838	1.7347	1.59136	0.820352	1.73527	#N/A	2.01715	0.887003	#N/A	#N/A	#N/A	#N/A	#N/A	#N/A	#N/A	#N/A	#N/A	#N/A	#N/A	#N/A	#N/A	#N/A	0.883322	#N/A	0.766661	#N/A	#N/A	#N/A	#N/A	#N/A	#N/A	#N/A	0.419299	#N/A	#N/A	#N/A	#N/A	#N/A	#N/A	#N/A	#N/A	#N/A	#N/A	#N/A	1.23072	#N/A	#N/A	#N/A	#N/A	#N/A	#N/A	0.77334	#N/A	#N/A	#N/A	#N/A	#N/A	1.01942	1.19198	16	ENSG00000099622	CIRBP	protein_coding	cold inducible RNA binding protein [Source:HGNC Symbol;Acc:HGNC:1982]
PDPN	#N/A	#N/A	0.173243	0.0946742	0.0748558	0.11367	0.054988	0.0719622	#N/A	#N/A	#N/A	#N/A	#N/A	#N/A	#N/A	#N/A	#N/A	#N/A	#N/A	#N/A	#N/A	#N/A	#N/A	#N/A	#N/A	#N/A	0.110029	0.116427	0.150396	#N/A	#N/A	#N/A	#N/A	#N/A	#N/A	#N/A	#N/A	#N/A	#N/A	#N/A	#N/A	#N/A	#N/A	#N/A	#N/A	#N/A	#N/A	#N/A	#N/A	#N/A	#N/A	0.0809102	0.0584111	0.0281982	0.047599	#N/A	#N/A	0.0367039	0.0261626	#N/A	#N/A	0.105673	#N/A	16	ENSG00000162493	PDPN	protein_coding	podoplanin [Source:HGNC Symbol;Acc:HGNC:29602]
ZBED8	#N/A	#N/A	0.724403	#N/A	0.0777479	0.0817569	#N/A	0.08713	0.0628057	#N/A	0.0614363	#N/A	0.0239038	#N/A	#N/A	#N/A	#N/A	#N/A	#N/A	#N/A	#N/A	#N/A	#N/A	#N/A	#N/A	#N/A	#N/A	0.116036	0.146738	#N/A	#N/A	#N/A	#N/A	#N/A	#N/A	#N/A	1.27813	1.20325	#N/A	1.2253	1.24129	#N/A	#N/A	0.669066	#N/A	#N/A	#N/A	1.03228	#N/A	#N/A	#N/A	#N/A	#N/A	0.0293267	#N/A	#N/A	#N/A	#N/A	#N/A	#N/A	#N/A	#N/A	#N/A	16	ENSG00000221886	ZBED8	protein_coding	zinc finger BED-type containing 8 [Source:HGNC Symbol;Acc:HGNC:30804]
VANGL2	#N/A	#N/A	#N/A	#N/A	#N/A	#N/A	0.0574558	0.0965361	#N/A	#N/A	#N/A	#N/A	#N/A	#N/A	#N/A	#N/A	#N/A	#N/A	#N/A	#N/A	#N/A	#N/A	#N/A	#N/A	#N/A	0.0701966	0.14207	0.10915	#N/A	#N/A	#N/A	#N/A	#N/A	#N/A	#N/A	#N/A	0.217597	#N/A	0.337306	#N/A	#N/A	#N/A	2.79511	0.186378	0.212276	0.164996	0.163009	0.130926	#N/A	0.166041	0.612923	#N/A	#N/A	#N/A	#N/A	#N/A	#N/A	#N/A	#N/A	#N/A	#N/A	0.101439	#N/A	16	ENSG00000162738	VANGL2	protein_coding	VANGL planar cell polarity protein 2 [Source:HGNC Symbol;Acc:HGNC:15511]
SFRP1	#N/A	#N/A	0.145884	0.0590498	0.0759841	0.0849983	0.0505726	0.068081	0.0615308	#N/A	#N/A	#N/A	0.0237987	#N/A	#N/A	#N/A	#N/A	#N/A	#N/A	#N/A	#N/A	#N/A	#N/A	#N/A	#N/A	#N/A	0.0886465	#N/A	#N/A	#N/A	#N/A	#N/A	#N/A	#N/A	#N/A	#N/A	#N/A	#N/A	#N/A	#N/A	#N/A	#N/A	2.03157	#N/A	#N/A	#N/A	0.455431	#N/A	#N/A	0.0936572	#N/A	0.0481909	0.0347395	#N/A	#N/A	#N/A	#N/A	#N/A	0.0194655	#N/A	#N/A	0.0757846	#N/A	16	ENSG00000104332	SFRP1	protein_coding	secreted frizzled related protein 1 [Source:HGNC Symbol;Acc:HGNC:10776]
HMGB1	#N/A	#N/A	1.07553	0.963206	0.931988	#N/A	1.09127	0.626303	1.06973	#N/A	1.51875	#N/A	#N/A	#N/A	#N/A	#N/A	#N/A	#N/A	#N/A	#N/A	#N/A	#N/A	#N/A	#N/A	#N/A	#N/A	0.989744	1.06014	0.960544	0.995101	#N/A	#N/A	#N/A	#N/A	#N/A	#N/A	#N/A	#N/A	#N/A	#N/A	#N/A	#N/A	#N/A	#N/A	#N/A	#N/A	#N/A	#N/A	#N/A	#N/A	#N/A	0.577138	#N/A	#N/A	#N/A	0.752559	#N/A	1.39309	#N/A	#N/A	#N/A	0.83703	0.916936	16	ENSG00000189403	HMGB1	protein_coding	high mobility group box 1 [Source:HGNC Symbol;Acc:HGNC:4983]
CYP27A1	#N/A	#N/A	2.00092	#N/A	#N/A	0.680172	0.356811	1.32042	0.36703	#N/A	#N/A	#N/A	#N/A	#N/A	#N/A	#N/A	#N/A	#N/A	#N/A	#N/A	#N/A	#N/A	#N/A	#N/A	#N/A	#N/A	1.86027	0.680553	1.61978	#N/A	#N/A	#N/A	#N/A	#N/A	#N/A	#N/A	#N/A	#N/A	#N/A	#N/A	#N/A	#N/A	#N/A	#N/A	#N/A	#N/A	#N/A	#N/A	#N/A	#N/A	#N/A	2.43692	1.0554	#N/A	0.233184	0.166819	#N/A	0.302174	0.248175	#N/A	#N/A	0.333278	0.317694	16	ENSG00000135929	CYP27A1	protein_coding	cytochrome P450 family 27 subfamily A member 1 [Source:HGNC Symbol;Acc:HGNC:2605]
TMX4	#N/A	#N/A	2.89546	0.623054	0.332179	0.353204	0.208376	0.571266	0.190816	#N/A	0.084541	#N/A	#N/A	#N/A	#N/A	#N/A	#N/A	#N/A	#N/A	#N/A	#N/A	#N/A	#N/A	#N/A	#N/A	#N/A	0.639937	0.359019	0.485719	#N/A	#N/A	#N/A	#N/A	#N/A	#N/A	#N/A	#N/A	#N/A	#N/A	#N/A	#N/A	#N/A	#N/A	#N/A	#N/A	#N/A	#N/A	#N/A	#N/A	#N/A	#N/A	1.86047	0.72594	#N/A	0.143086	#N/A	0.0549644	0.153441	#N/A	#N/A	#N/A	#N/A	#N/A	16	ENSG00000125827	TMX4	protein_coding	thioredoxin related transmembrane protein 4 [Source:HGNC Symbol;Acc:HGNC:25237]
#287232	#N/A	#N/A	0.112714	0.0750269	0.0774013	0.0865377	#N/A	0.0540073	0.0627477	#N/A	#N/A	#N/A	#N/A	#N/A	#N/A	#N/A	#N/A	#N/A	#N/A	#N/A	#N/A	#N/A	0.0171132	#N/A	#N/A	0.0511836	0.0871815	0.083548	#N/A	#N/A	#N/A	#N/A	#N/A	#N/A	0.60129	#N/A	#N/A	#N/A	#N/A	#N/A	#N/A	#N/A	1.12858	0.124585	0.0433787	#N/A	#N/A	#N/A	#N/A	0.665617	0.624538	#N/A	#N/A	#N/A	#N/A	#N/A	#N/A	#N/A	#N/A	#N/A	#N/A	#N/A	#N/A	16	ENSG00000287232		lncRNA	novel transcript
METTL7A	#N/A	#N/A	5.18306	2.31854	2.184	2.00496	0.6069	1.15604	0.759232	#N/A	0.269776	0.428994	#N/A	#N/A	#N/A	#N/A	#N/A	#N/A	#N/A	#N/A	#N/A	#N/A	#N/A	#N/A	#N/A	#N/A	#N/A	1.15406	#N/A	#N/A	#N/A	#N/A	#N/A	#N/A	#N/A	#N/A	#N/A	#N/A	#N/A	#N/A	#N/A	#N/A	#N/A	#N/A	#N/A	#N/A	#N/A	#N/A	#N/A	#N/A	#N/A	1.6869	#N/A	#N/A	#N/A	0.328431	#N/A	0.622707	0.363189	#N/A	#N/A	1.81574	1.00594	16	ENSG00000185432	METTL7A	protein_coding	methyltransferase like 7A [Source:HGNC Symbol;Acc:HGNC:24550]
ADAM22	#N/A	#N/A	1.98665	2.78881	1.28637	0.755748	#N/A	0.786619	#N/A	#N/A	#N/A	#N/A	#N/A	#N/A	#N/A	#N/A	#N/A	#N/A	#N/A	#N/A	#N/A	#N/A	#N/A	#N/A	#N/A	#N/A	2.25427	1.01129	1.20385	#N/A	#N/A	#N/A	#N/A	#N/A	#N/A	#N/A	#N/A	#N/A	#N/A	#N/A	#N/A	#N/A	#N/A	#N/A	#N/A	#N/A	#N/A	#N/A	#N/A	#N/A	#N/A	2.66472	1.5664	0.231746	0.31933	0.167542	0.111304	0.342068	0.214055	#N/A	#N/A	#N/A	#N/A	16	ENSG00000008277	ADAM22	protein_coding	ADAM metallopeptidase domain 22 [Source:HGNC Symbol;Acc:HGNC:201]
EP300	#N/A	#N/A	#N/A	#N/A	0.609609	0.718362	#N/A	0.498604	0.807064	#N/A	0.960427	#N/A	#N/A	#N/A	#N/A	#N/A	#N/A	#N/A	#N/A	#N/A	#N/A	#N/A	#N/A	#N/A	#N/A	#N/A	#N/A	#N/A	#N/A	#N/A	#N/A	#N/A	#N/A	#N/A	0.455953	#N/A	#N/A	0.441104	#N/A	0.418748	0.409441	0.688496	#N/A	#N/A	0.462554	0.509208	#N/A	0.430604	0.925473	#N/A	0.486191	#N/A	#N/A	#N/A	#N/A	#N/A	#N/A	#N/A	#N/A	#N/A	#N/A	0.983163	#N/A	16	ENSG00000100393	EP300	protein_coding	E1A binding protein p300 [Source:HGNC Symbol;Acc:HGNC:3373]
ZMAT4	#N/A	#N/A	#N/A	#N/A	#N/A	#N/A	#N/A	0.0100381	#N/A	#N/A	#N/A	#N/A	#N/A	#N/A	#N/A	#N/A	#N/A	#N/A	#N/A	#N/A	#N/A	#N/A	#N/A	#N/A	#N/A	#N/A	#N/A	#N/A	#N/A	#N/A	#N/A	#N/A	0.023428	#N/A	0.0362863	#N/A	0.040628	0.045926	0.00653801	#N/A	0.0389164	0.0344973	0.0296946	0.0625621	0.00798481	0.0634996	0.0202188	0.0321701	#N/A	0.0348683	0.0456346	#N/A	#N/A	#N/A	#N/A	#N/A	#N/A	#N/A	#N/A	#N/A	#N/A	#N/A	#N/A	16	ENSG00000165061	ZMAT4	protein_coding	zinc finger matrin-type 4 [Source:HGNC Symbol;Acc:HGNC:25844]
HDLBP	#N/A	#N/A	2.39487	1.6624	2.23744	2.2285	1.96548	0.744573	2.06613	#N/A	5.11201	#N/A	1.19968	#N/A	#N/A	#N/A	#N/A	#N/A	#N/A	#N/A	#N/A	#N/A	#N/A	#N/A	#N/A	#N/A	#N/A	#N/A	#N/A	#N/A	#N/A	#N/A	#N/A	#N/A	#N/A	#N/A	#N/A	#N/A	#N/A	#N/A	#N/A	#N/A	#N/A	#N/A	#N/A	#N/A	#N/A	#N/A	#N/A	#N/A	#N/A	1.30739	#N/A	#N/A	1.91557	2.26852	3.37377	2.7148	1.68781	#N/A	#N/A	#N/A	1.36709	16	ENSG00000115677	HDLBP	protein_coding	high density lipoprotein binding protein [Source:HGNC Symbol;Acc:HGNC:4857]
OLFM4	#N/A	#N/A	#N/A	#N/A	#N/A	#N/A	#N/A	0.0354837	#N/A	0.0643584	#N/A	#N/A	#N/A	#N/A	#N/A	#N/A	#N/A	#N/A	#N/A	#N/A	#N/A	#N/A	#N/A	#N/A	#N/A	#N/A	#N/A	#N/A	#N/A	#N/A	#N/A	#N/A	#N/A	#N/A	0.0829996	#N/A	0.0690454	0.0852001	0.0779354	0.0769689	0.077147	0.0760885	0.0936977	#N/A	0.0747022	0.063339	0.0695993	0.0829907	#N/A	0.0684651	0.0774735	#N/A	#N/A	#N/A	#N/A	#N/A	#N/A	#N/A	#N/A	#N/A	#N/A	#N/A	#N/A	16	ENSG00000102837	OLFM4	protein_coding	olfactomedin 4 [Source:HGNC Symbol;Acc:HGNC:17190]
LNCOG	#N/A	#N/A	0.222533	0.104111	#N/A	#N/A	0.0662702	0.0792961	#N/A	#N/A	#N/A	#N/A	#N/A	#N/A	#N/A	#N/A	#N/A	#N/A	#N/A	#N/A	#N/A	#N/A	#N/A	#N/A	#N/A	#N/A	0.151677	0.109682	0.130845	#N/A	0.0610248	#N/A	#N/A	#N/A	#N/A	#N/A	#N/A	#N/A	#N/A	0.156963	1.9845	0.151012	#N/A	#N/A	#N/A	#N/A	#N/A	#N/A	#N/A	#N/A	0.244558	0.0791776	0.0600078	#N/A	0.0533779	#N/A	#N/A	#N/A	0.0258741	#N/A	#N/A	#N/A	#N/A	16	ENSG00000257219	LNCOG	lncRNA	lncRNA osteogenesis associated [Source:HGNC Symbol;Acc:HGNC:53336]
ALOX15B	#N/A	#N/A	#N/A	#N/A	#N/A	#N/A	#N/A	0.0771291	#N/A	#N/A	#N/A	#N/A	#N/A	#N/A	0.0287973	#N/A	#N/A	#N/A	#N/A	#N/A	#N/A	#N/A	#N/A	#N/A	#N/A	#N/A	#N/A	#N/A	#N/A	#N/A	#N/A	#N/A	#N/A	#N/A	0.191056	#N/A	0.195758	0.198908	0.225007	0.173056	0.192494	0.175995	0.174864	0.186835	0.177205	#N/A	0.219821	0.181843	#N/A	0.203418	0.164825	#N/A	#N/A	#N/A	#N/A	#N/A	#N/A	#N/A	#N/A	#N/A	#N/A	#N/A	#N/A	16	ENSG00000179593	ALOX15B	protein_coding	arachidonate 15-lipoxygenase type B [Source:HGNC Symbol;Acc:HGNC:434]
NRDC	#N/A	#N/A	1.10969	0.635648	0.947888	1.88501	1.15341	#N/A	2.24899	#N/A	1.72343	#N/A	0.544365	#N/A	#N/A	#N/A	#N/A	#N/A	#N/A	#N/A	#N/A	#N/A	#N/A	#N/A	#N/A	#N/A	#N/A	#N/A	#N/A	#N/A	#N/A	#N/A	#N/A	#N/A	#N/A	#N/A	#N/A	#N/A	#N/A	#N/A	#N/A	#N/A	#N/A	#N/A	#N/A	#N/A	#N/A	#N/A	#N/A	#N/A	#N/A	0.72636	#N/A	0.763932	1.28316	1.19319	1.74543	1.92715	0.865597	#N/A	#N/A	#N/A	0.873154	16	ENSG00000078618	NRDC	protein_coding	nardilysin convertase [Source:HGNC Symbol;Acc:HGNC:7995]
THRB	#N/A	#N/A	4.47437	1.22921	3.25164	4.0615	3.66411	#N/A	1.77938	#N/A	#N/A	#N/A	#N/A	#N/A	#N/A	#N/A	#N/A	#N/A	#N/A	#N/A	#N/A	#N/A	#N/A	#N/A	#N/A	#N/A	#N/A	#N/A	#N/A	2.02383	#N/A	#N/A	#N/A	#N/A	#N/A	#N/A	#N/A	#N/A	#N/A	#N/A	#N/A	#N/A	#N/A	#N/A	#N/A	#N/A	#N/A	#N/A	#N/A	#N/A	#N/A	3.67397	#N/A	#N/A	4.82165	1.96116	1.51682	3.05073	1.41797	0.423733	#N/A	1.4488	1.24653	16	ENSG00000151090	THRB	protein_coding	thyroid hormone receptor beta [Source:HGNC Symbol;Acc:HGNC:11799]
PPP3CB	#N/A	#N/A	1.06068	0.53695	1.18052	1.60063	1.02697	#N/A	1.30994	#N/A	1.35523	#N/A	#N/A	#N/A	#N/A	#N/A	#N/A	#N/A	#N/A	1.23378	#N/A	#N/A	#N/A	#N/A	#N/A	#N/A	0.619377	#N/A	0.578125	#N/A	#N/A	#N/A	#N/A	#N/A	#N/A	#N/A	#N/A	#N/A	#N/A	#N/A	#N/A	#N/A	#N/A	#N/A	#N/A	#N/A	#N/A	#N/A	#N/A	#N/A	#N/A	0.58079	#N/A	#N/A	1.70032	1.19765	1.95641	2.53965	0.712783	#N/A	#N/A	#N/A	#N/A	16	ENSG00000107758	PPP3CB	protein_coding	protein phosphatase 3 catalytic subunit beta [Source:HGNC Symbol;Acc:HGNC:9315]
SSPN	#N/A	#N/A	#N/A	0.350561	0.198431	0.204599	0.123696	#N/A	0.168038	#N/A	0.0917633	#N/A	#N/A	#N/A	#N/A	#N/A	#N/A	#N/A	#N/A	#N/A	#N/A	#N/A	#N/A	#N/A	#N/A	#N/A	0.390406	#N/A	0.244569	0.0735056	#N/A	#N/A	#N/A	#N/A	#N/A	#N/A	#N/A	#N/A	#N/A	#N/A	#N/A	#N/A	#N/A	#N/A	#N/A	#N/A	#N/A	#N/A	#N/A	#N/A	#N/A	1.6836	0.62615	#N/A	0.108738	#N/A	#N/A	0.130263	0.0748865	#N/A	#N/A	0.16901	0.135643	16	ENSG00000123096	SSPN	protein_coding	sarcospan [Source:HGNC Symbol;Acc:HGNC:11322]
ARL6IP6	#N/A	#N/A	#N/A	#N/A	#N/A	#N/A	#N/A	#N/A	1.33018	#N/A	#N/A	#N/A	#N/A	#N/A	#N/A	#N/A	#N/A	#N/A	#N/A	#N/A	#N/A	#N/A	#N/A	#N/A	#N/A	0.994979	#N/A	#N/A	#N/A	#N/A	#N/A	#N/A	#N/A	#N/A	1.05251	#N/A	1.19012	0.963072	0.880437	0.995336	0.980721	1.39894	0.776763	0.698145	0.940278	#N/A	0.77184	1.14227	#N/A	0.757751	1.03238	#N/A	#N/A	#N/A	#N/A	#N/A	#N/A	#N/A	#N/A	#N/A	#N/A	#N/A	#N/A	16	ENSG00000177917	ARL6IP6	protein_coding	ADP ribosylation factor like GTPase 6 interacting protein 6 [Source:HGNC Symbol;Acc:HGNC:24048]
KLF10	#N/A	#N/A	#N/A	#N/A	#N/A	0.286188	0.11488	#N/A	0.131932	#N/A	0.0646025	#N/A	#N/A	#N/A	0.413564	#N/A	#N/A	#N/A	#N/A	#N/A	#N/A	#N/A	#N/A	#N/A	#N/A	#N/A	0.375343	#N/A	0.176094	#N/A	#N/A	#N/A	#N/A	#N/A	#N/A	#N/A	#N/A	#N/A	#N/A	#N/A	#N/A	#N/A	#N/A	#N/A	#N/A	#N/A	#N/A	#N/A	#N/A	#N/A	#N/A	1.02701	1.24168	0.0524319	#N/A	0.0446412	0.0512642	0.0931075	0.0595991	#N/A	#N/A	0.156638	0.12876	16	ENSG00000155090	KLF10	protein_coding	Kruppel like factor 10 [Source:HGNC Symbol;Acc:HGNC:11810]
APEX2	#N/A	#N/A	#N/A	#N/A	#N/A	#N/A	#N/A	#N/A	0.0173787	#N/A	#N/A	#N/A	#N/A	#N/A	#N/A	#N/A	#N/A	#N/A	#N/A	#N/A	#N/A	#N/A	#N/A	#N/A	#N/A	#N/A	#N/A	#N/A	#N/A	#N/A	#N/A	#N/A	#N/A	0.0243033	0.0301816	#N/A	0.00455132	0.0361757	0.0406044	0.0273335	0.159125	0.0754286	0.0361713	0.0768655	0.0547147	#N/A	0.029245	0.0560989	#N/A	0.0501001	0.0099587	#N/A	#N/A	#N/A	#N/A	#N/A	#N/A	#N/A	#N/A	#N/A	#N/A	#N/A	#N/A	16	ENSG00000169188	APEX2	protein_coding	apurinic/apyrimidinic endodeoxyribonuclease 2 [Source:HGNC Symbol;Acc:HGNC:17889]
ZNF436#125945	#N/A	#N/A	#N/A	#N/A	#N/A	#N/A	#N/A	#N/A	0.0206469	0.0832234	#N/A	#N/A	#N/A	#N/A	#N/A	#N/A	#N/A	#N/A	#N/A	#N/A	#N/A	#N/A	#N/A	#N/A	#N/A	0.0531279	0.131297	#N/A	#N/A	#N/A	#N/A	#N/A	#N/A	0.0620576	#N/A	#N/A	0.672514	#N/A	0.952557	#N/A	#N/A	#N/A	0.589399	0.165876	0.204156	0.0262165	0.917103	0.961592	#N/A	1.0433	0.813996	#N/A	0.0270422	#N/A	#N/A	#N/A	#N/A	#N/A	#N/A	#N/A	#N/A	#N/A	#N/A	16	ENSG00000125945	ZNF436	protein_coding	zinc finger protein 436 [Source:HGNC Symbol;Acc:HGNC:20814]
SNED1-AS1	#N/A	#N/A	1.20405	0.892036	#N/A	0.96727	#N/A	#N/A	0.608956	#N/A	0.277473	#N/A	#N/A	#N/A	#N/A	#N/A	#N/A	#N/A	#N/A	#N/A	#N/A	#N/A	#N/A	#N/A	#N/A	#N/A	2.63161	1.3754	#N/A	#N/A	#N/A	#N/A	#N/A	#N/A	#N/A	#N/A	#N/A	#N/A	#N/A	#N/A	#N/A	#N/A	#N/A	#N/A	#N/A	#N/A	#N/A	#N/A	#N/A	#N/A	#N/A	1.26521	1.60467	0.278229	0.484607	0.271937	0.171225	0.360051	#N/A	#N/A	#N/A	1.20082	0.820156	16	ENSG00000225521	SNED1-AS1	lncRNA	SNED1 antisense RNA 1 [Source:HGNC Symbol;Acc:HGNC:41060]
SSB	#N/A	#N/A	1.18175	#N/A	#N/A	0.795791	0.569735	#N/A	0.441088	#N/A	0.210643	#N/A	#N/A	#N/A	#N/A	#N/A	#N/A	#N/A	#N/A	#N/A	#N/A	#N/A	#N/A	#N/A	#N/A	0.642854	#N/A	#N/A	#N/A	#N/A	#N/A	#N/A	#N/A	#N/A	0.825496	0.499819	1.36707	0.868302	0.914596	1.06082	0.772607	0.761117	#N/A	#N/A	#N/A	#N/A	#N/A	0.76469	#N/A	#N/A	0.892002	#N/A	#N/A	#N/A	#N/A	#N/A	#N/A	#N/A	#N/A	#N/A	#N/A	#N/A	#N/A	16	ENSG00000138385	SSB	protein_coding	small RNA binding exonuclease protection factor La [Source:HGNC Symbol;Acc:HGNC:11316]
GAS5	#N/A	#N/A	#N/A	#N/A	#N/A	#N/A	#N/A	#N/A	0.643927	#N/A	0.305904	0.656258	#N/A	#N/A	#N/A	#N/A	#N/A	#N/A	#N/A	0.0817089	#N/A	#N/A	#N/A	#N/A	#N/A	#N/A	#N/A	#N/A	#N/A	#N/A	#N/A	#N/A	#N/A	#N/A	#N/A	#N/A	1.63011	0.883323	1.12452	0.876454	#N/A	#N/A	0.976593	0.94746	1.17265	1.23318	0.893479	0.908856	#N/A	1.03717	#N/A	#N/A	#N/A	#N/A	#N/A	#N/A	#N/A	0.437242	#N/A	#N/A	#N/A	#N/A	#N/A	16	ENSG00000234741	GAS5	lncRNA	growth arrest specific 5 [Source:HGNC Symbol;Acc:HGNC:16355]
OXR1	#N/A	#N/A	#N/A	#N/A	#N/A	#N/A	#N/A	#N/A	0.813829	#N/A	1.24298	#N/A	#N/A	#N/A	#N/A	#N/A	#N/A	#N/A	#N/A	#N/A	#N/A	#N/A	#N/A	#N/A	#N/A	#N/A	#N/A	#N/A	#N/A	#N/A	#N/A	#N/A	#N/A	0.668953	0.530588	#N/A	0.872518	0.598869	0.743057	0.593968	0.507617	0.646268	#N/A	0.504842	0.525306	0.4862	#N/A	0.510552	#N/A	0.503063	0.675895	#N/A	#N/A	#N/A	#N/A	#N/A	#N/A	#N/A	#N/A	#N/A	#N/A	#N/A	#N/A	16	ENSG00000164830	OXR1	protein_coding	oxidation resistance 1 [Source:HGNC Symbol;Acc:HGNC:15822]
MT-ND1	#N/A	#N/A	0.0619555	#N/A	0.044496	0.051463	#N/A	#N/A	0.0206073	#N/A	#N/A	#N/A	#N/A	#N/A	#N/A	#N/A	#N/A	#N/A	#N/A	0.0136372	#N/A	#N/A	#N/A	#N/A	#N/A	#N/A	#N/A	#N/A	#N/A	#N/A	#N/A	#N/A	#N/A	#N/A	0.250914	0.100444	#N/A	0.286153	#N/A	#N/A	#N/A	0.11902	#N/A	#N/A	0.151703	0.130754	#N/A	0.289633	#N/A	0.229304	0.198722	#N/A	#N/A	#N/A	0.0474329	0.0143636	#N/A	#N/A	#N/A	#N/A	#N/A	#N/A	#N/A	16	ENSG00000198888	MT-ND1	protein_coding	mitochondrially encoded NADH:ubiquinone oxidoreductase core subunit 1 [Source:HGNC Symbol;Acc:HGNC:7455]
DMAC1	#N/A	#N/A	0.043604	#N/A	#N/A	#N/A	0.0253297	#N/A	0.0307735	#N/A	0.0223378	#N/A	#N/A	0.0151701	0.0130408	0.00731959	#N/A	0.00625341	#N/A	#N/A	#N/A	#N/A	#N/A	#N/A	#N/A	#N/A	#N/A	#N/A	#N/A	#N/A	#N/A	#N/A	#N/A	#N/A	#N/A	#N/A	0.0164692	#N/A	#N/A	#N/A	#N/A	#N/A	#N/A	#N/A	#N/A	#N/A	#N/A	#N/A	#N/A	0.0348816	#N/A	0.0374257	0.024001	0.0130695	#N/A	0.0138215	#N/A	#N/A	#N/A	#N/A	#N/A	0.0474199	0.0421791	16	ENSG00000137038	DMAC1	protein_coding	distal membrane arm assembly component 1 [Source:HGNC Symbol;Acc:HGNC:30536]
LINC00954	#N/A	#N/A	#N/A	#N/A	#N/A	0.0677662	#N/A	#N/A	#N/A	0.104677	#N/A	#N/A	#N/A	#N/A	#N/A	#N/A	#N/A	#N/A	#N/A	#N/A	#N/A	#N/A	#N/A	#N/A	#N/A	#N/A	#N/A	#N/A	#N/A	#N/A	#N/A	#N/A	#N/A	#N/A	0.0979211	0.0776898	0.0606658	0.159289	0.0777826	0.0689888	2.82884	0.0799076	2.64627	0.0924107	0.0909095	#N/A	0.32263	0.142998	#N/A	#N/A	0.167618	#N/A	#N/A	#N/A	#N/A	#N/A	#N/A	#N/A	#N/A	#N/A	#N/A	#N/A	#N/A	16	ENSG00000228784	LINC00954	lncRNA	long intergenic non-protein coding RNA 954 [Source:HGNC Symbol;Acc:HGNC:48668]
HEATR5B	#N/A	#N/A	#N/A	#N/A	#N/A	#N/A	#N/A	#N/A	#N/A	0.869551	#N/A	#N/A	#N/A	#N/A	#N/A	#N/A	#N/A	#N/A	#N/A	#N/A	#N/A	#N/A	#N/A	#N/A	#N/A	#N/A	#N/A	#N/A	#N/A	#N/A	#N/A	#N/A	#N/A	#N/A	0.814981	#N/A	0.939121	0.885026	0.880358	0.907522	0.90548	0.926463	0.879688	0.963336	0.851001	0.781545	0.890836	1.00784	#N/A	0.959391	0.946237	#N/A	#N/A	#N/A	#N/A	#N/A	#N/A	#N/A	#N/A	#N/A	#N/A	#N/A	#N/A	16	ENSG00000008869	HEATR5B	protein_coding	HEAT repeat containing 5B [Source:HGNC Symbol;Acc:HGNC:29273]
ARHGDIA	#N/A	#N/A	#N/A	#N/A	#N/A	#N/A	#N/A	#N/A	#N/A	0.720772	#N/A	#N/A	#N/A	#N/A	#N/A	#N/A	#N/A	#N/A	#N/A	#N/A	#N/A	#N/A	#N/A	#N/A	#N/A	#N/A	#N/A	#N/A	#N/A	#N/A	#N/A	#N/A	#N/A	#N/A	0.222826	#N/A	0.231651	0.396496	0.921221	1.09585	4.12119	0.18586	1.29906	0.410586	0.195019	0.210642	0.553282	1.09617	#N/A	0.43956	2.28078	#N/A	#N/A	#N/A	#N/A	#N/A	#N/A	#N/A	#N/A	#N/A	#N/A	#N/A	#N/A	16	ENSG00000141522	ARHGDIA	protein_coding	Rho GDP dissociation inhibitor alpha [Source:HGNC Symbol;Acc:HGNC:678]
IFI27L2#119632	#N/A	#N/A	#N/A	#N/A	#N/A	#N/A	#N/A	#N/A	#N/A	0.0704958	#N/A	#N/A	#N/A	#N/A	#N/A	#N/A	#N/A	#N/A	#N/A	#N/A	#N/A	#N/A	#N/A	#N/A	#N/A	#N/A	#N/A	#N/A	#N/A	#N/A	#N/A	#N/A	#N/A	#N/A	0.149726	#N/A	0.15074	0.152765	0.141674	0.150569	0.171167	0.137713	0.16739	0.141453	0.136557	0.121088	0.156471	0.149301	#N/A	0.151369	0.133059	#N/A	#N/A	#N/A	#N/A	#N/A	#N/A	#N/A	#N/A	#N/A	#N/A	#N/A	#N/A	16	ENSG00000119632	IFI27L2	protein_coding	interferon alpha inducible protein 27 like 2 [Source:HGNC Symbol;Acc:HGNC:19753]
ZNF790-AS1	#N/A	#N/A	#N/A	#N/A	0.605342	#N/A	#N/A	#N/A	#N/A	1.20493	#N/A	#N/A	#N/A	#N/A	#N/A	#N/A	#N/A	#N/A	#N/A	#N/A	#N/A	#N/A	#N/A	#N/A	#N/A	#N/A	#N/A	#N/A	#N/A	#N/A	#N/A	#N/A	#N/A	#N/A	1.39747	#N/A	1.72525	1.42806	1.86135	1.70009	1.27829	#N/A	1.62444	1.6777	1.95858	1.21595	1.88918	1.87081	#N/A	1.91139	1.34034	#N/A	#N/A	#N/A	#N/A	#N/A	#N/A	#N/A	#N/A	#N/A	#N/A	#N/A	#N/A	16	ENSG00000267254	ZNF790-AS1	lncRNA	ZNF790 antisense RNA 1 [Source:HGNC Symbol;Acc:HGNC:27617]
#272243	#N/A	#N/A	#N/A	#N/A	#N/A	#N/A	#N/A	#N/A	#N/A	0.02985	#N/A	#N/A	#N/A	#N/A	#N/A	#N/A	#N/A	#N/A	#N/A	#N/A	#N/A	#N/A	#N/A	#N/A	#N/A	0.0308732	#N/A	#N/A	#N/A	#N/A	#N/A	#N/A	#N/A	#N/A	0.0592479	#N/A	0.0403321	0.0574113	0.0706248	0.0287696	0.0495085	0.0277253	0.0555095	0.0767054	0.0462565	#N/A	0.0564217	0.0677398	#N/A	0.0382309	0.0504602	#N/A	#N/A	#N/A	#N/A	#N/A	#N/A	#N/A	#N/A	#N/A	#N/A	#N/A	#N/A	16	ENSG00000272243		lncRNA	novel transcript
CP	#N/A	#N/A	#N/A	#N/A	#N/A	#N/A	#N/A	#N/A	#N/A	0.219788	#N/A	#N/A	#N/A	#N/A	#N/A	#N/A	#N/A	#N/A	#N/A	#N/A	#N/A	#N/A	#N/A	#N/A	#N/A	#N/A	#N/A	#N/A	#N/A	#N/A	#N/A	#N/A	#N/A	#N/A	1.50644	#N/A	0.406644	1.75616	0.617147	1.44158	2.18325	0.30557	2.50662	0.426011	0.12752	0.147838	1.94923	2.11586	#N/A	1.89729	2.07423	#N/A	#N/A	#N/A	#N/A	#N/A	#N/A	#N/A	#N/A	#N/A	#N/A	#N/A	#N/A	16	ENSG00000047457	CP	protein_coding	ceruloplasmin [Source:HGNC Symbol;Acc:HGNC:2295]
PLXNA3	#N/A	#N/A	#N/A	#N/A	#N/A	#N/A	#N/A	#N/A	#N/A	0.505539	#N/A	#N/A	#N/A	#N/A	#N/A	#N/A	#N/A	#N/A	#N/A	#N/A	#N/A	#N/A	#N/A	#N/A	#N/A	#N/A	#N/A	#N/A	#N/A	#N/A	#N/A	#N/A	#N/A	#N/A	2.42833	0.134376	1.21122	1.90533	1.56928	2.11676	2.39063	0.966045	1.98921	0.857529	0.559426	#N/A	2.15445	1.867	#N/A	1.74313	2.03776	#N/A	#N/A	#N/A	#N/A	#N/A	#N/A	#N/A	#N/A	#N/A	#N/A	#N/A	#N/A	16	ENSG00000130827	PLXNA3	protein_coding	plexin A3 [Source:HGNC Symbol;Acc:HGNC:9101]
DGKA	#N/A	#N/A	#N/A	#N/A	#N/A	#N/A	#N/A	#N/A	#N/A	0.169147	#N/A	#N/A	#N/A	#N/A	#N/A	#N/A	#N/A	#N/A	#N/A	#N/A	#N/A	#N/A	#N/A	#N/A	#N/A	#N/A	#N/A	#N/A	#N/A	#N/A	#N/A	#N/A	#N/A	#N/A	0.895215	0.0942692	1.41009	0.886543	1.2414	1.5155	1.74546	0.270696	1.45467	0.439253	0.219655	0.0894313	1.33117	#N/A	#N/A	1.04882	1.19864	#N/A	#N/A	#N/A	#N/A	#N/A	#N/A	#N/A	#N/A	#N/A	#N/A	#N/A	#N/A	16	ENSG00000065357	DGKA	protein_coding	diacylglycerol kinase alpha [Source:HGNC Symbol;Acc:HGNC:2849]
P2RX4	#N/A	#N/A	#N/A	#N/A	#N/A	#N/A	#N/A	#N/A	#N/A	1.07925	#N/A	#N/A	#N/A	#N/A	#N/A	#N/A	#N/A	#N/A	#N/A	#N/A	#N/A	#N/A	#N/A	#N/A	#N/A	#N/A	#N/A	#N/A	#N/A	#N/A	#N/A	#N/A	#N/A	#N/A	2.94831	#N/A	3.14687	1.07325	1.11136	3.63134	4.94297	0.704275	6.2571	1.3734	0.257238	0.145364	4.30469	1.10943	#N/A	3.5798	3.05778	#N/A	#N/A	#N/A	#N/A	#N/A	#N/A	#N/A	#N/A	#N/A	#N/A	#N/A	#N/A	16	ENSG00000135124	P2RX4	protein_coding	purinergic receptor P2X 4 [Source:HGNC Symbol;Acc:HGNC:8535]
PHLDA3	#N/A	#N/A	0.0707671	#N/A	#N/A	#N/A	#N/A	#N/A	#N/A	0.0626637	#N/A	#N/A	#N/A	#N/A	#N/A	#N/A	#N/A	#N/A	#N/A	#N/A	#N/A	#N/A	#N/A	#N/A	#N/A	0.050415	#N/A	#N/A	#N/A	#N/A	#N/A	#N/A	#N/A	#N/A	0.0773891	#N/A	0.0854773	0.0652874	0.12583	0.0557679	0.0935532	0.0712502	0.13048	0.0876996	0.0865989	#N/A	0.104694	0.119319	#N/A	0.153516	#N/A	#N/A	#N/A	#N/A	#N/A	#N/A	#N/A	#N/A	#N/A	#N/A	#N/A	#N/A	#N/A	16	ENSG00000174307	PHLDA3	protein_coding	pleckstrin homology like domain family A member 3 [Source:HGNC Symbol;Acc:HGNC:8934]
#286071	#N/A	#N/A	#N/A	#N/A	#N/A	#N/A	#N/A	#N/A	#N/A	0.861313	#N/A	#N/A	#N/A	#N/A	#N/A	#N/A	#N/A	#N/A	#N/A	#N/A	#N/A	#N/A	#N/A	#N/A	#N/A	#N/A	#N/A	#N/A	#N/A	#N/A	#N/A	#N/A	#N/A	#N/A	1.03598	0.136092	2.11724	2.0583	3.05477	1.98614	#N/A	#N/A	4.85403	0.925926	0.227047	0.199838	3.80099	2.63414	#N/A	0.636399	#N/A	#N/A	0.139404	0.0364668	#N/A	#N/A	#N/A	#N/A	#N/A	#N/A	#N/A	#N/A	#N/A	16	ENSG00000286071		lncRNA	disrupted in schizophrenia 2
BBLN	#N/A	#N/A	#N/A	#N/A	#N/A	#N/A	#N/A	#N/A	#N/A	0.0130836	#N/A	#N/A	#N/A	#N/A	#N/A	#N/A	#N/A	#N/A	#N/A	#N/A	#N/A	#N/A	#N/A	#N/A	#N/A	#N/A	#N/A	#N/A	#N/A	#N/A	#N/A	#N/A	#N/A	#N/A	0.0714421	#N/A	0.071687	0.0629731	0.0431191	0.0637755	0.0807771	0.058398	0.0748238	0.062417	0.0588679	0.0631666	0.0767198	0.0700914	#N/A	0.0831474	0.0617654	#N/A	#N/A	#N/A	#N/A	#N/A	#N/A	#N/A	#N/A	#N/A	#N/A	#N/A	#N/A	16	ENSG00000171159	BBLN	protein_coding	bublin coiled coil protein [Source:HGNC Symbol;Acc:HGNC:17823]
SNAPC5	#N/A	#N/A	#N/A	#N/A	#N/A	#N/A	0.0639747	#N/A	#N/A	0.186843	#N/A	#N/A	#N/A	0.0721595	#N/A	#N/A	#N/A	#N/A	#N/A	#N/A	#N/A	0.00866953	#N/A	#N/A	#N/A	#N/A	#N/A	#N/A	#N/A	#N/A	#N/A	#N/A	#N/A	#N/A	0.407007	#N/A	0.311784	0.773677	0.804674	0.530502	1.59284	#N/A	#N/A	0.169624	0.211281	#N/A	0.96807	0.476028	#N/A	0.39064	0.82544	#N/A	#N/A	#N/A	#N/A	#N/A	#N/A	#N/A	#N/A	#N/A	#N/A	#N/A	#N/A	16	ENSG00000174446	SNAPC5	protein_coding	small nuclear RNA activating complex polypeptide 5 [Source:HGNC Symbol;Acc:HGNC:15484]
IL11RA	#N/A	#N/A	1.76111	#N/A	#N/A	#N/A	0.110727	#N/A	#N/A	1.14543	0.079422	0.090369	#N/A	#N/A	#N/A	#N/A	#N/A	#N/A	#N/A	#N/A	#N/A	#N/A	#N/A	#N/A	#N/A	#N/A	#N/A	#N/A	#N/A	#N/A	#N/A	#N/A	#N/A	#N/A	#N/A	#N/A	1.0651	#N/A	1.30317	0.993572	#N/A	#N/A	0.98798	1.24956	1.19826	#N/A	0.99469	1.01879	0.535393	1.52208	1.03143	#N/A	#N/A	#N/A	#N/A	#N/A	#N/A	#N/A	#N/A	#N/A	#N/A	#N/A	#N/A	16	ENSG00000137070	IL11RA	protein_coding	interleukin 11 receptor subunit alpha [Source:HGNC Symbol;Acc:HGNC:5967]
MVB12A	#N/A	#N/A	#N/A	#N/A	#N/A	#N/A	#N/A	#N/A	#N/A	0.718506	#N/A	#N/A	#N/A	#N/A	#N/A	#N/A	#N/A	#N/A	#N/A	#N/A	#N/A	#N/A	#N/A	#N/A	#N/A	#N/A	#N/A	#N/A	#N/A	#N/A	#N/A	#N/A	#N/A	#N/A	1.64919	#N/A	2.32505	2.06567	1.77045	1.91701	1.65487	1.23182	1.50393	1.25681	0.937341	#N/A	1.42087	1.90624	0.147666	1.66138	1.90009	#N/A	#N/A	#N/A	#N/A	#N/A	#N/A	#N/A	#N/A	#N/A	#N/A	#N/A	#N/A	16	ENSG00000141971	MVB12A	protein_coding	multivesicular body subunit 12A [Source:HGNC Symbol;Acc:HGNC:25153]
IDS	#N/A	#N/A	#N/A	#N/A	#N/A	#N/A	#N/A	#N/A	#N/A	0.797956	0.490097	#N/A	#N/A	#N/A	#N/A	#N/A	#N/A	#N/A	#N/A	#N/A	#N/A	#N/A	#N/A	#N/A	#N/A	#N/A	#N/A	#N/A	#N/A	#N/A	#N/A	#N/A	#N/A	#N/A	0.902966	#N/A	1.47128	0.911523	1.69652	1.16501	0.835916	#N/A	1.36598	1.28818	1.46481	1.37032	1.27783	1.22234	#N/A	1.58281	0.830158	#N/A	#N/A	#N/A	#N/A	#N/A	#N/A	#N/A	#N/A	#N/A	#N/A	#N/A	#N/A	16	ENSG00000010404	IDS	protein_coding	iduronate 2-sulfatase [Source:HGNC Symbol;Acc:HGNC:5389]
PRIM2	#N/A	#N/A	#N/A	#N/A	#N/A	#N/A	#N/A	#N/A	#N/A	0.635733	#N/A	#N/A	#N/A	#N/A	#N/A	#N/A	#N/A	#N/A	#N/A	#N/A	#N/A	#N/A	#N/A	#N/A	#N/A	#N/A	#N/A	#N/A	#N/A	#N/A	#N/A	#N/A	#N/A	#N/A	0.822686	#N/A	0.627459	0.893877	0.701008	0.837054	0.813857	0.920158	0.675396	0.74637	1.02953	1.16581	0.669253	0.792485	#N/A	0.694534	0.907507	#N/A	#N/A	#N/A	#N/A	#N/A	#N/A	#N/A	#N/A	#N/A	#N/A	#N/A	#N/A	16	ENSG00000146143	PRIM2	protein_coding	DNA primase subunit 2 [Source:HGNC Symbol;Acc:HGNC:9370]
EID2B	#N/A	#N/A	#N/A	#N/A	#N/A	#N/A	#N/A	#N/A	#N/A	0.0340043	#N/A	#N/A	#N/A	#N/A	#N/A	#N/A	#N/A	#N/A	#N/A	#N/A	#N/A	#N/A	#N/A	#N/A	#N/A	#N/A	#N/A	0.0621548	0.075568	#N/A	#N/A	#N/A	#N/A	#N/A	#N/A	0.0461806	0.0521899	0.0777179	0.425802	0.275523	1.30959	0.0137989	1.1457	#N/A	0.00932234	#N/A	0.698218	0.107589	#N/A	0.208398	0.572227	#N/A	#N/A	#N/A	#N/A	#N/A	#N/A	#N/A	#N/A	#N/A	#N/A	#N/A	#N/A	16	ENSG00000176401	EID2B	protein_coding	EP300 interacting inhibitor of differentiation 2B [Source:HGNC Symbol;Acc:HGNC:26796]
GNAI3	#N/A	#N/A	#N/A	#N/A	#N/A	#N/A	#N/A	#N/A	#N/A	0.683998	#N/A	#N/A	#N/A	#N/A	#N/A	#N/A	#N/A	#N/A	#N/A	#N/A	#N/A	#N/A	#N/A	#N/A	#N/A	#N/A	#N/A	#N/A	#N/A	#N/A	#N/A	#N/A	#N/A	#N/A	0.815756	#N/A	0.944682	0.929099	0.920145	0.868177	0.862697	1.07186	0.851994	0.844527	0.941087	1.27418	1.01095	0.977897	#N/A	0.90284	0.814978	#N/A	#N/A	#N/A	#N/A	#N/A	#N/A	#N/A	#N/A	#N/A	#N/A	#N/A	#N/A	16	ENSG00000065135	GNAI3	protein_coding	G protein subunit alpha i3 [Source:HGNC Symbol;Acc:HGNC:4387]
PTS	#N/A	#N/A	#N/A	#N/A	#N/A	#N/A	#N/A	#N/A	#N/A	0.688198	0.368226	#N/A	#N/A	#N/A	#N/A	#N/A	#N/A	#N/A	#N/A	#N/A	#N/A	#N/A	#N/A	#N/A	#N/A	1.13317	#N/A	#N/A	#N/A	#N/A	#N/A	#N/A	#N/A	#N/A	0.867675	#N/A	1.43903	0.890118	1.30973	1.05389	0.764324	#N/A	0.991057	1.04624	1.03314	0.750609	0.879014	0.927524	#N/A	1.14966	#N/A	#N/A	#N/A	#N/A	#N/A	#N/A	#N/A	#N/A	#N/A	#N/A	#N/A	#N/A	#N/A	16	ENSG00000150787	PTS	protein_coding	6-pyruvoyltetrahydropterin synthase [Source:HGNC Symbol;Acc:HGNC:9689]
MOSPD2	#N/A	#N/A	#N/A	#N/A	#N/A	#N/A	#N/A	#N/A	#N/A	1.0189	#N/A	#N/A	#N/A	#N/A	#N/A	#N/A	#N/A	#N/A	#N/A	#N/A	#N/A	#N/A	#N/A	#N/A	#N/A	#N/A	#N/A	#N/A	#N/A	#N/A	#N/A	#N/A	#N/A	#N/A	1.15007	#N/A	1.66541	1.07108	1.11311	1.14523	1.05361	1.40956	1.05471	#N/A	1.01573	0.772704	1.07977	1.52161	0.342448	1.36011	1.09319	#N/A	#N/A	#N/A	#N/A	#N/A	#N/A	#N/A	#N/A	#N/A	#N/A	#N/A	#N/A	16	ENSG00000130150	MOSPD2	protein_coding	motile sperm domain containing 2 [Source:HGNC Symbol;Acc:HGNC:28381]
COPE	#N/A	#N/A	#N/A	#N/A	#N/A	#N/A	#N/A	#N/A	#N/A	0.986714	#N/A	#N/A	#N/A	#N/A	#N/A	#N/A	#N/A	#N/A	#N/A	#N/A	#N/A	#N/A	#N/A	#N/A	#N/A	#N/A	#N/A	#N/A	#N/A	#N/A	#N/A	#N/A	#N/A	#N/A	1.583	0.109267	2.53735	2.28654	2.49098	1.68106	2.16311	1.29085	2.91834	1.68707	2.30794	#N/A	2.37693	2.65135	#N/A	2.30647	1.67329	#N/A	#N/A	#N/A	#N/A	#N/A	#N/A	#N/A	#N/A	#N/A	#N/A	#N/A	#N/A	16	ENSG00000105669	COPE	protein_coding	COPI coat complex subunit epsilon [Source:HGNC Symbol;Acc:HGNC:2234]
PLAAT5	#N/A	#N/A	0.0386257	#N/A	#N/A	#N/A	#N/A	#N/A	#N/A	0.0342971	#N/A	#N/A	#N/A	#N/A	#N/A	#N/A	#N/A	#N/A	#N/A	#N/A	#N/A	#N/A	#N/A	#N/A	#N/A	#N/A	0.0278997	#N/A	#N/A	#N/A	0.0101706	#N/A	#N/A	#N/A	0.000441108	#N/A	0.0213362	0.0353413	0.0461576	0.0393756	0.0187221	#N/A	0.0395655	0.0413942	0.0396599	#N/A	0.0227608	0.0450938	#N/A	0.0378129	#N/A	#N/A	#N/A	#N/A	#N/A	#N/A	#N/A	#N/A	#N/A	#N/A	#N/A	#N/A	#N/A	16	ENSG00000168004	PLAAT5	protein_coding	phospholipase A and acyltransferase 5 [Source:HGNC Symbol;Acc:HGNC:24978]
PRELID3A	#N/A	#N/A	#N/A	#N/A	#N/A	#N/A	0.0454334	#N/A	#N/A	0.374669	#N/A	#N/A	#N/A	#N/A	#N/A	#N/A	#N/A	#N/A	#N/A	#N/A	#N/A	#N/A	#N/A	#N/A	#N/A	#N/A	#N/A	#N/A	#N/A	#N/A	#N/A	#N/A	#N/A	#N/A	1.05229	#N/A	1.09062	1.54982	0.980303	1.34752	2.23706	0.205676	1.18073	0.415772	0.214985	#N/A	1.04895	0.755234	#N/A	0.968631	1.67034	#N/A	#N/A	#N/A	#N/A	#N/A	#N/A	#N/A	#N/A	#N/A	#N/A	#N/A	#N/A	16	ENSG00000141391	PRELID3A	protein_coding	PRELI domain containing 3A [Source:HGNC Symbol;Acc:HGNC:24639]
PPIP5K2	#N/A	#N/A	#N/A	#N/A	#N/A	#N/A	#N/A	#N/A	#N/A	0.611152	#N/A	#N/A	#N/A	#N/A	#N/A	#N/A	#N/A	#N/A	#N/A	#N/A	#N/A	#N/A	#N/A	#N/A	#N/A	#N/A	#N/A	#N/A	#N/A	#N/A	#N/A	#N/A	#N/A	#N/A	0.970492	#N/A	1.03849	0.831558	0.940541	0.923646	0.944465	1.14971	0.907542	1.09733	0.972317	1.35355	1.00662	0.964766	#N/A	0.994611	0.940458	#N/A	#N/A	#N/A	#N/A	#N/A	#N/A	#N/A	#N/A	#N/A	#N/A	#N/A	#N/A	16	ENSG00000145725	PPIP5K2	protein_coding	diphosphoinositol pentakisphosphate kinase 2 [Source:HGNC Symbol;Acc:HGNC:29035]
SP3	#N/A	#N/A	#N/A	#N/A	#N/A	#N/A	#N/A	#N/A	#N/A	0.539603	0.82184	0.791483	#N/A	#N/A	#N/A	#N/A	#N/A	#N/A	#N/A	#N/A	#N/A	#N/A	#N/A	#N/A	#N/A	#N/A	#N/A	#N/A	#N/A	#N/A	#N/A	#N/A	#N/A	#N/A	0.773778	#N/A	0.603262	0.695589	#N/A	0.681219	0.702481	0.874218	#N/A	0.542467	0.643464	0.836407	0.640572	0.658966	0.669483	#N/A	0.669088	#N/A	#N/A	#N/A	#N/A	#N/A	#N/A	#N/A	#N/A	#N/A	#N/A	#N/A	#N/A	16	ENSG00000172845	SP3	protein_coding	Sp3 transcription factor [Source:HGNC Symbol;Acc:HGNC:11208]
HEIH	#N/A	#N/A	#N/A	#N/A	#N/A	#N/A	#N/A	#N/A	#N/A	0.030024	#N/A	#N/A	#N/A	#N/A	#N/A	#N/A	#N/A	#N/A	#N/A	#N/A	#N/A	#N/A	#N/A	#N/A	#N/A	#N/A	#N/A	#N/A	#N/A	#N/A	#N/A	#N/A	#N/A	#N/A	0.105632	#N/A	0.0600318	0.121307	0.133745	0.518426	0.928676	0.0470959	0.439549	0.0311709	0.0192972	0.121926	0.331191	0.175149	#N/A	0.084173	0.161651	#N/A	#N/A	#N/A	#N/A	#N/A	#N/A	#N/A	#N/A	#N/A	#N/A	#N/A	#N/A	16	ENSG00000278970	HEIH	lncRNA	hepatocellular carcinoma up-regulated EZH2-associated long non-coding RNA [Source:HGNC Symbol;Acc:HGNC:45049]
CASP8	#N/A	#N/A	#N/A	#N/A	#N/A	#N/A	#N/A	#N/A	#N/A	0.481556	#N/A	#N/A	#N/A	#N/A	#N/A	#N/A	#N/A	#N/A	#N/A	#N/A	#N/A	#N/A	#N/A	#N/A	#N/A	#N/A	#N/A	#N/A	#N/A	#N/A	#N/A	#N/A	#N/A	#N/A	1.74156	#N/A	1.71702	1.70915	2.32311	2.5523	1.85101	0.831093	2.00642	0.846633	0.74079	0.184231	1.78168	1.99529	#N/A	2.07679	1.86235	#N/A	#N/A	#N/A	#N/A	#N/A	#N/A	#N/A	#N/A	#N/A	#N/A	#N/A	#N/A	16	ENSG00000064012	CASP8	protein_coding	caspase 8 [Source:HGNC Symbol;Acc:HGNC:1509]
SDHAF1	#N/A	#N/A	0.193944	#N/A	#N/A	#N/A	#N/A	#N/A	#N/A	0.112348	#N/A	#N/A	#N/A	#N/A	#N/A	#N/A	#N/A	#N/A	#N/A	#N/A	#N/A	#N/A	#N/A	#N/A	#N/A	#N/A	#N/A	#N/A	#N/A	#N/A	#N/A	#N/A	#N/A	#N/A	0.166565	#N/A	0.132979	0.298223	0.224863	0.513972	0.967711	#N/A	0.610822	0.134759	0.0784399	#N/A	0.738327	0.375938	0.108385	0.240348	0.611306	#N/A	#N/A	#N/A	#N/A	#N/A	#N/A	#N/A	#N/A	#N/A	#N/A	#N/A	#N/A	16	ENSG00000205138	SDHAF1	protein_coding	succinate dehydrogenase complex assembly factor 1 [Source:HGNC Symbol;Acc:HGNC:33867]
PPCS	#N/A	#N/A	#N/A	#N/A	#N/A	#N/A	#N/A	#N/A	#N/A	0.129651	#N/A	#N/A	#N/A	#N/A	#N/A	#N/A	#N/A	#N/A	#N/A	#N/A	#N/A	#N/A	#N/A	#N/A	#N/A	#N/A	#N/A	#N/A	#N/A	#N/A	#N/A	#N/A	#N/A	#N/A	0.599626	#N/A	0.557477	0.725399	1.0077	1.60713	1.75885	0.330714	2.99916	0.583432	0.178668	0.136541	1.72278	0.773038	#N/A	0.861317	0.619187	#N/A	#N/A	#N/A	#N/A	#N/A	#N/A	#N/A	#N/A	#N/A	#N/A	#N/A	#N/A	16	ENSG00000127125	PPCS	protein_coding	phosphopantothenoylcysteine synthetase [Source:HGNC Symbol;Acc:HGNC:25686]
ARID4A	#N/A	#N/A	#N/A	#N/A	#N/A	#N/A	#N/A	#N/A	#N/A	0.625562	#N/A	#N/A	#N/A	#N/A	#N/A	#N/A	#N/A	#N/A	#N/A	#N/A	#N/A	#N/A	#N/A	#N/A	#N/A	#N/A	#N/A	#N/A	#N/A	#N/A	#N/A	#N/A	#N/A	#N/A	0.878084	#N/A	0.986974	0.896399	0.851326	0.892362	0.825246	1.00599	0.677913	0.86637	0.967087	1.02474	0.865206	0.923115	#N/A	0.891134	0.875533	#N/A	#N/A	#N/A	#N/A	#N/A	#N/A	#N/A	#N/A	#N/A	#N/A	#N/A	#N/A	16	ENSG00000032219	ARID4A	protein_coding	AT-rich interaction domain 4A [Source:HGNC Symbol;Acc:HGNC:9885]
#277511	#N/A	#N/A	#N/A	#N/A	#N/A	#N/A	#N/A	#N/A	#N/A	0.0856362	#N/A	#N/A	#N/A	#N/A	#N/A	#N/A	#N/A	#N/A	#N/A	#N/A	#N/A	#N/A	#N/A	#N/A	#N/A	#N/A	#N/A	#N/A	#N/A	#N/A	#N/A	#N/A	#N/A	#N/A	0.268417	#N/A	0.172946	0.174607	0.225368	0.155948	3.97428	0.097858	3.09455	0.167047	0.123288	0.146109	1.51993	0.141166	#N/A	0.547853	0.314179	#N/A	#N/A	#N/A	#N/A	#N/A	#N/A	#N/A	#N/A	#N/A	#N/A	#N/A	#N/A	16	ENSG00000277511		lncRNA	novel transcript
C14orf119	#N/A	#N/A	#N/A	#N/A	#N/A	#N/A	#N/A	#N/A	#N/A	0.895251	0.0742174	0.0681213	#N/A	#N/A	#N/A	#N/A	#N/A	#N/A	#N/A	#N/A	#N/A	#N/A	#N/A	#N/A	#N/A	#N/A	#N/A	#N/A	#N/A	#N/A	#N/A	#N/A	#N/A	#N/A	#N/A	0.143861	2.24377	1.17649	1.35941	#N/A	0.98981	#N/A	1.34504	1.12508	1.36268	0.308797	1.33438	1.37318	#N/A	1.48954	1.3973	#N/A	#N/A	#N/A	#N/A	#N/A	#N/A	#N/A	#N/A	#N/A	#N/A	#N/A	#N/A	16	ENSG00000179933	C14orf119	protein_coding	chromosome 14 open reading frame 119 [Source:HGNC Symbol;Acc:HGNC:20270]
ZNF140	#N/A	#N/A	#N/A	#N/A	#N/A	#N/A	#N/A	#N/A	#N/A	0.802085	#N/A	#N/A	#N/A	#N/A	#N/A	#N/A	#N/A	#N/A	#N/A	#N/A	#N/A	#N/A	#N/A	#N/A	#N/A	#N/A	#N/A	0.440753	#N/A	#N/A	#N/A	#N/A	#N/A	#N/A	0.853576	#N/A	0.847047	0.809042	0.771309	0.777869	0.737701	0.985534	0.878447	0.820888	0.864937	0.816856	0.834616	0.838883	#N/A	0.767761	#N/A	#N/A	#N/A	#N/A	#N/A	#N/A	#N/A	#N/A	#N/A	#N/A	#N/A	#N/A	#N/A	16	ENSG00000196387	ZNF140	protein_coding	zinc finger protein 140 [Source:HGNC Symbol;Acc:HGNC:12925]
KCTD3	#N/A	#N/A	#N/A	#N/A	0.847753	#N/A	#N/A	#N/A	#N/A	0.617187	#N/A	#N/A	#N/A	#N/A	#N/A	#N/A	#N/A	#N/A	#N/A	#N/A	#N/A	#N/A	#N/A	#N/A	#N/A	#N/A	#N/A	#N/A	1.6656	#N/A	#N/A	#N/A	#N/A	#N/A	#N/A	#N/A	0.820431	0.619698	0.692424	0.633415	0.593002	0.713205	#N/A	0.602404	0.734492	1.10467	#N/A	#N/A	0.924666	0.675401	#N/A	#N/A	#N/A	#N/A	#N/A	#N/A	#N/A	#N/A	#N/A	#N/A	#N/A	1.83036	1.06623	16	ENSG00000136636	KCTD3	protein_coding	potassium channel tetramerization domain containing 3 [Source:HGNC Symbol;Acc:HGNC:21305]
GOLGA5	#N/A	#N/A	#N/A	#N/A	#N/A	#N/A	#N/A	#N/A	#N/A	0.798565	#N/A	#N/A	#N/A	#N/A	#N/A	#N/A	#N/A	#N/A	#N/A	#N/A	#N/A	#N/A	#N/A	#N/A	#N/A	#N/A	#N/A	#N/A	#N/A	#N/A	#N/A	#N/A	#N/A	#N/A	0.745672	#N/A	1.11034	0.871181	1.00312	#N/A	0.804588	0.893482	0.871613	0.907054	0.958117	0.691988	0.960741	0.920232	0.816488	0.987581	0.812684	#N/A	#N/A	#N/A	#N/A	#N/A	#N/A	#N/A	#N/A	#N/A	#N/A	#N/A	#N/A	16	ENSG00000066455	GOLGA5	protein_coding	golgin A5 [Source:HGNC Symbol;Acc:HGNC:4428]
ZNF727	#N/A	#N/A	#N/A	#N/A	#N/A	#N/A	#N/A	#N/A	#N/A	#N/A	0.0785366	#N/A	#N/A	#N/A	#N/A	#N/A	#N/A	#N/A	#N/A	#N/A	#N/A	#N/A	#N/A	#N/A	#N/A	#N/A	0.496447	0.176668	0.214868	#N/A	#N/A	#N/A	#N/A	#N/A	1.12616	#N/A	0.890726	1.05021	0.891753	#N/A	#N/A	0.834925	#N/A	1.32617	1.13268	#N/A	#N/A	#N/A	#N/A	1.05684	0.960448	#N/A	#N/A	#N/A	#N/A	#N/A	0.05901	0.139694	#N/A	#N/A	#N/A	0.181465	#N/A	16	ENSG00000214652	ZNF727	protein_coding	zinc finger protein 727 [Source:HGNC Symbol;Acc:HGNC:22785]
POLR2B	#N/A	#N/A	#N/A	#N/A	#N/A	#N/A	#N/A	#N/A	#N/A	#N/A	0.562762	#N/A	#N/A	#N/A	#N/A	#N/A	#N/A	#N/A	#N/A	#N/A	#N/A	#N/A	#N/A	#N/A	#N/A	#N/A	#N/A	#N/A	#N/A	#N/A	#N/A	#N/A	#N/A	#N/A	0.823828	#N/A	1.19636	#N/A	0.87847	0.801396	0.651634	0.724382	0.59197	0.663642	0.860233	1.30523	0.671262	0.725261	1.70289	0.734166	0.696558	#N/A	#N/A	#N/A	#N/A	#N/A	#N/A	#N/A	#N/A	#N/A	#N/A	#N/A	#N/A	16	ENSG00000047315	POLR2B	protein_coding	RNA polymerase II subunit B [Source:HGNC Symbol;Acc:HGNC:9188]
FRMD8	#N/A	#N/A	#N/A	#N/A	#N/A	#N/A	0.148093	#N/A	#N/A	#N/A	0.0818954	#N/A	#N/A	#N/A	#N/A	#N/A	#N/A	#N/A	#N/A	#N/A	#N/A	#N/A	#N/A	#N/A	#N/A	#N/A	#N/A	#N/A	#N/A	#N/A	#N/A	#N/A	#N/A	#N/A	1.7232	#N/A	1.30371	1.33232	1.42526	1.40988	1.25866	1.02423	1.12612	1.27048	1.74656	#N/A	1.08621	1.49219	#N/A	1.36556	1.1432	#N/A	#N/A	#N/A	#N/A	#N/A	#N/A	#N/A	#N/A	#N/A	#N/A	#N/A	#N/A	16	ENSG00000126391	FRMD8	protein_coding	FERM domain containing 8 [Source:HGNC Symbol;Acc:HGNC:25462]
SLC25A32	#N/A	#N/A	#N/A	#N/A	#N/A	#N/A	#N/A	#N/A	#N/A	#N/A	0.240164	#N/A	#N/A	#N/A	#N/A	#N/A	#N/A	#N/A	#N/A	#N/A	#N/A	#N/A	#N/A	#N/A	#N/A	0.620386	#N/A	#N/A	#N/A	#N/A	#N/A	#N/A	#N/A	#N/A	0.764243	#N/A	1.00178	0.671252	0.838838	0.706396	0.699322	#N/A	#N/A	1.0363	0.811299	0.895506	0.77732	0.931685	1.17313	0.733286	#N/A	#N/A	#N/A	#N/A	#N/A	#N/A	#N/A	#N/A	#N/A	#N/A	0.468636	#N/A	#N/A	16	ENSG00000164933	SLC25A32	protein_coding	solute carrier family 25 member 32 [Source:HGNC Symbol;Acc:HGNC:29683]
CARS1-AS1#247473	#N/A	#N/A	#N/A	#N/A	#N/A	#N/A	#N/A	#N/A	#N/A	#N/A	0.0565398	#N/A	#N/A	#N/A	#N/A	#N/A	#N/A	#N/A	#N/A	#N/A	#N/A	#N/A	#N/A	#N/A	#N/A	#N/A	#N/A	#N/A	#N/A	#N/A	#N/A	#N/A	#N/A	#N/A	0.472142	0.118174	0.767047	1.1986	1.52323	1.18068	1.90534	#N/A	1.87558	0.230882	0.186568	#N/A	2.25188	1.27967	0.136935	1.53172	1.41029	#N/A	#N/A	#N/A	#N/A	#N/A	#N/A	#N/A	#N/A	#N/A	#N/A	#N/A	#N/A	16	ENSG00000247473	CARS1-AS1	lncRNA	CARS1 antisense RNA 1 [Source:HGNC Symbol;Acc:HGNC:40125]
MPRIP	#N/A	#N/A	#N/A	#N/A	#N/A	#N/A	#N/A	#N/A	#N/A	#N/A	0.752576	#N/A	#N/A	1.17204	0.730485	0.734491	#N/A	1.2862	1.30398	1.65175	0.847366	0.979271	#N/A	#N/A	#N/A	0.658382	1.36979	1.45561	2.60511	#N/A	#N/A	#N/A	#N/A	#N/A	#N/A	#N/A	#N/A	#N/A	#N/A	#N/A	#N/A	#N/A	#N/A	#N/A	#N/A	#N/A	#N/A	#N/A	0.664045	#N/A	#N/A	#N/A	#N/A	#N/A	#N/A	#N/A	#N/A	#N/A	#N/A	#N/A	#N/A	0.859195	0.991071	16	ENSG00000133030	MPRIP	protein_coding	myosin phosphatase Rho interacting protein [Source:HGNC Symbol;Acc:HGNC:30321]
HSD17B14	#N/A	#N/A	#N/A	#N/A	#N/A	#N/A	#N/A	#N/A	#N/A	#N/A	#N/A	0.0120376	#N/A	#N/A	#N/A	#N/A	#N/A	#N/A	#N/A	#N/A	#N/A	#N/A	#N/A	#N/A	#N/A	#N/A	#N/A	#N/A	#N/A	#N/A	#N/A	#N/A	#N/A	#N/A	0.592992	#N/A	1.12257	0.29621	0.375886	0.351665	3.0939	#N/A	2.84993	0.185534	0.137748	0.190268	0.92793	0.213848	#N/A	0.562111	0.3449	#N/A	#N/A	#N/A	#N/A	0.0385487	#N/A	#N/A	#N/A	#N/A	#N/A	#N/A	#N/A	16	ENSG00000087076	HSD17B14	protein_coding	hydroxysteroid 17-beta dehydrogenase 14 [Source:HGNC Symbol;Acc:HGNC:23238]
GPATCH11	#N/A	#N/A	#N/A	#N/A	#N/A	#N/A	#N/A	#N/A	#N/A	#N/A	#N/A	0.0451424	#N/A	#N/A	#N/A	#N/A	#N/A	#N/A	#N/A	#N/A	#N/A	#N/A	#N/A	#N/A	#N/A	#N/A	#N/A	#N/A	#N/A	#N/A	#N/A	#N/A	#N/A	#N/A	0.93643	#N/A	1.06353	0.859843	0.897482	0.788997	0.835053	0.732504	0.747072	#N/A	0.718815	0.312388	0.785017	0.78529	#N/A	0.776998	0.962042	#N/A	#N/A	#N/A	#N/A	#N/A	#N/A	#N/A	#N/A	#N/A	0.0634924	#N/A	#N/A	16	ENSG00000152133	GPATCH11	protein_coding	G-patch domain containing 11 [Source:HGNC Symbol;Acc:HGNC:26768]
MGAT4B#161013	#N/A	#N/A	#N/A	#N/A	#N/A	#N/A	#N/A	#N/A	#N/A	#N/A	#N/A	0.0565909	#N/A	#N/A	#N/A	#N/A	#N/A	#N/A	#N/A	#N/A	#N/A	#N/A	#N/A	#N/A	#N/A	#N/A	#N/A	#N/A	#N/A	#N/A	#N/A	#N/A	#N/A	#N/A	0.345925	#N/A	0.245101	0.433599	0.295167	0.399139	1.66444	0.182173	0.984943	0.16132	0.169347	0.159125	1.16465	0.755568	#N/A	0.401895	0.97237	#N/A	#N/A	#N/A	#N/A	#N/A	#N/A	#N/A	#N/A	#N/A	#N/A	#N/A	#N/A	16	ENSG00000161013	MGAT4B	protein_coding	alpha-1,3-mannosyl-glycoprotein 4-beta-N-acetylglucosaminyltransferase B [Source:HGNC Symbol;Acc:HGNC:7048]
AGPAT1#204310	#N/A	#N/A	0.0457724	#N/A	#N/A	#N/A	#N/A	#N/A	#N/A	#N/A	#N/A	0.0287257	#N/A	0.00594307	#N/A	#N/A	#N/A	0.00682045	#N/A	#N/A	#N/A	#N/A	#N/A	#N/A	#N/A	#N/A	#N/A	#N/A	#N/A	#N/A	#N/A	#N/A	#N/A	#N/A	0.0336341	#N/A	0.0535249	0.0514333	0.0271185	0.0342549	0.41765	0.0564444	0.292212	#N/A	0.0483399	#N/A	#N/A	0.0473074	#N/A	0.0594906	0.0548177	#N/A	#N/A	#N/A	#N/A	#N/A	#N/A	#N/A	#N/A	#N/A	#N/A	#N/A	#N/A	16	ENSG00000204310	AGPAT1	protein_coding	1-acylglycerol-3-phosphate O-acyltransferase 1 [Source:HGNC Symbol;Acc:HGNC:324]
#253796	#N/A	#N/A	0.257231	0.021056	0.0782973	#N/A	#N/A	#N/A	#N/A	#N/A	#N/A	#N/A	0.0110716	#N/A	#N/A	#N/A	#N/A	#N/A	#N/A	#N/A	#N/A	#N/A	#N/A	#N/A	#N/A	#N/A	0.115745	0.085661	0.125634	#N/A	0.186753	#N/A	0.0192077	0.0375368	#N/A	#N/A	#N/A	#N/A	#N/A	#N/A	#N/A	#N/A	#N/A	#N/A	#N/A	#N/A	#N/A	#N/A	0.0612201	#N/A	#N/A	0.205883	0.0377306	#N/A	0.0492732	0.0217544	#N/A	0.0338489	#N/A	#N/A	#N/A	#N/A	#N/A	16	ENSG00000253796		lncRNA	novel transcript
KBTBD6	#N/A	#N/A	0.107262	0.0577706	0.0748744	0.0692891	0.0403938	#N/A	#N/A	#N/A	#N/A	#N/A	#N/A	#N/A	#N/A	#N/A	#N/A	#N/A	#N/A	#N/A	#N/A	#N/A	#N/A	#N/A	#N/A	0.0494092	#N/A	#N/A	0.0976195	#N/A	#N/A	#N/A	#N/A	#N/A	0.0727513	#N/A	0.253751	#N/A	0.102559	0.0531852	1.30528	#N/A	0.850221	#N/A	0.0303368	#N/A	0.358655	#N/A	#N/A	0.0957874	#N/A	#N/A	#N/A	#N/A	#N/A	#N/A	#N/A	#N/A	#N/A	#N/A	#N/A	#N/A	#N/A	16	ENSG00000165572	KBTBD6	protein_coding	kelch repeat and BTB domain containing 6 [Source:HGNC Symbol;Acc:HGNC:25340]
DPH6-DT	#N/A	#N/A	1.30088	#N/A	#N/A	0.919249	#N/A	#N/A	#N/A	#N/A	#N/A	#N/A	#N/A	#N/A	#N/A	#N/A	#N/A	#N/A	#N/A	#N/A	#N/A	#N/A	#N/A	#N/A	#N/A	#N/A	0.760385	#N/A	1.27048	#N/A	#N/A	#N/A	#N/A	#N/A	0.984821	#N/A	#N/A	1.0827	1.03211	0.852308	0.757808	#N/A	0.761306	0.975784	#N/A	#N/A	#N/A	0.697373	#N/A	1.01735	1.20454	#N/A	#N/A	#N/A	#N/A	#N/A	#N/A	#N/A	#N/A	#N/A	#N/A	1.5612	0.39413	16	ENSG00000248079	DPH6-DT	lncRNA	DPH6 divergent transcript [Source:HGNC Symbol;Acc:HGNC:44147]
SPEF2	#N/A	#N/A	1.6056	#N/A	0.107259	#N/A	#N/A	#N/A	#N/A	#N/A	#N/A	#N/A	#N/A	#N/A	#N/A	#N/A	#N/A	#N/A	#N/A	#N/A	#N/A	#N/A	#N/A	#N/A	#N/A	#N/A	#N/A	#N/A	#N/A	#N/A	#N/A	#N/A	#N/A	#N/A	1.03071	#N/A	1.61919	1.43068	1.52034	1.26795	1.10088	#N/A	1.57857	1.1057	1.00064	0.463793	0.875349	1.54531	#N/A	1.45881	1.54781	#N/A	#N/A	#N/A	#N/A	#N/A	#N/A	#N/A	#N/A	#N/A	#N/A	#N/A	#N/A	16	ENSG00000152582	SPEF2	protein_coding	sperm flagellar 2 [Source:HGNC Symbol;Acc:HGNC:26293]
TNFRSF11B	#N/A	#N/A	0.0327523	#N/A	#N/A	#N/A	#N/A	#N/A	#N/A	#N/A	#N/A	#N/A	#N/A	0.0080298	#N/A	#N/A	#N/A	#N/A	#N/A	#N/A	#N/A	#N/A	#N/A	#N/A	#N/A	#N/A	#N/A	#N/A	#N/A	#N/A	0.0178458	#N/A	#N/A	#N/A	0.0452204	#N/A	0.0441553	0.0319781	0.0398559	0.0459691	0.0266727	#N/A	0.0386169	#N/A	0.0399825	#N/A	0.0244702	0.0336796	#N/A	0.0305888	0.0380295	0.0134635	#N/A	#N/A	#N/A	#N/A	#N/A	#N/A	#N/A	#N/A	#N/A	#N/A	#N/A	16	ENSG00000164761	TNFRSF11B	protein_coding	TNF receptor superfamily member 11b [Source:HGNC Symbol;Acc:HGNC:11909]
ACTB	#N/A	#N/A	0.617298	#N/A	#N/A	#N/A	#N/A	#N/A	#N/A	#N/A	#N/A	#N/A	#N/A	2.31335	1.40877	1.322	0.708035	2.46728	1.78137	#N/A	1.89489	1.35977	#N/A	2.10926	#N/A	#N/A	1.36996	0.776951	#N/A	#N/A	1.90289	#N/A	1.34702	0.93895	#N/A	#N/A	#N/A	#N/A	#N/A	#N/A	#N/A	#N/A	#N/A	#N/A	#N/A	#N/A	#N/A	#N/A	#N/A	#N/A	#N/A	#N/A	#N/A	#N/A	#N/A	#N/A	#N/A	#N/A	#N/A	#N/A	#N/A	1.34314	#N/A	16	ENSG00000075624	ACTB	protein_coding	actin beta [Source:HGNC Symbol;Acc:HGNC:132]
VAMP2	#N/A	#N/A	1.11868	0.980949	#N/A	#N/A	#N/A	#N/A	#N/A	#N/A	#N/A	#N/A	#N/A	#N/A	#N/A	#N/A	#N/A	#N/A	#N/A	#N/A	#N/A	#N/A	#N/A	#N/A	#N/A	#N/A	#N/A	#N/A	#N/A	#N/A	#N/A	#N/A	#N/A	#N/A	1.51815	2.03641	2.0677	1.17132	1.03581	1.20427	1.34814	1.46849	#N/A	#N/A	0.966082	1.61056	#N/A	1.0401	1.1086	1.00767	1.47703	#N/A	#N/A	#N/A	#N/A	#N/A	#N/A	#N/A	#N/A	#N/A	#N/A	#N/A	#N/A	16	ENSG00000220205	VAMP2	protein_coding	vesicle associated membrane protein 2 [Source:HGNC Symbol;Acc:HGNC:12643]
#288044	#N/A	#N/A	0.067627	#N/A	#N/A	#N/A	#N/A	#N/A	#N/A	#N/A	#N/A	#N/A	#N/A	#N/A	#N/A	#N/A	#N/A	#N/A	#N/A	#N/A	#N/A	#N/A	#N/A	#N/A	#N/A	#N/A	#N/A	#N/A	#N/A	#N/A	#N/A	#N/A	#N/A	#N/A	0.062749	0.0791664	0.12038	0.0855537	0.0766217	0.122182	0.411459	0.0957542	0.15801	#N/A	0.0641205	0.122601	0.0697271	0.0943006	#N/A	0.0729715	0.0784595	#N/A	#N/A	#N/A	#N/A	#N/A	#N/A	#N/A	#N/A	#N/A	#N/A	#N/A	#N/A	16	ENSG00000288044		lncRNA	novel transcript, antisense to RABGGTAand DHRS1
MYC	#N/A	#N/A	0.0507005	#N/A	#N/A	#N/A	#N/A	#N/A	#N/A	#N/A	#N/A	#N/A	#N/A	#N/A	#N/A	#N/A	#N/A	#N/A	#N/A	#N/A	#N/A	#N/A	#N/A	#N/A	#N/A	#N/A	#N/A	#N/A	#N/A	#N/A	#N/A	#N/A	#N/A	#N/A	0.0928957	#N/A	0.116062	0.12323	0.137752	0.128342	0.333953	0.113502	0.141186	0.139028	0.119049	0.121527	0.132998	0.129566	#N/A	0.119201	0.084382	#N/A	#N/A	#N/A	#N/A	#N/A	#N/A	#N/A	#N/A	#N/A	#N/A	#N/A	#N/A	16	ENSG00000136997	MYC	protein_coding	MYC proto-oncogene, bHLH transcription factor [Source:HGNC Symbol;Acc:HGNC:7553]
EDIL3-DT	#N/A	#N/A	#N/A	0.0961603	#N/A	#N/A	#N/A	#N/A	#N/A	#N/A	#N/A	#N/A	#N/A	#N/A	#N/A	#N/A	#N/A	#N/A	#N/A	#N/A	#N/A	#N/A	#N/A	#N/A	#N/A	#N/A	#N/A	#N/A	#N/A	#N/A	#N/A	#N/A	#N/A	#N/A	0.227498	#N/A	0.126171	0.179587	0.141889	0.197775	0.239304	0.187634	0.188948	0.111468	0.177808	0.156669	0.167146	0.213029	#N/A	0.178003	0.200451	#N/A	#N/A	#N/A	#N/A	#N/A	#N/A	#N/A	#N/A	#N/A	#N/A	#N/A	#N/A	16	ENSG00000250320	EDIL3-DT	lncRNA	EDIL3 divergent transcript [Source:HGNC Symbol;Acc:HGNC:40204]
BCL11B	#N/A	#N/A	#N/A	0.0380542	#N/A	#N/A	#N/A	#N/A	#N/A	#N/A	#N/A	#N/A	#N/A	0.0082003	#N/A	0.00702855	#N/A	0.00602973	#N/A	#N/A	#N/A	#N/A	#N/A	#N/A	#N/A	#N/A	#N/A	#N/A	#N/A	#N/A	#N/A	#N/A	#N/A	#N/A	0.061195	#N/A	0.0203927	0.0726616	#N/A	0.00602177	0.047683	#N/A	0.0264327	0.0224361	0.0738414	#N/A	0.0152893	0.0220152	#N/A	0.0143128	0.0591783	#N/A	#N/A	#N/A	#N/A	#N/A	#N/A	#N/A	#N/A	#N/A	#N/A	#N/A	#N/A	16	ENSG00000127152	BCL11B	protein_coding	BAF chromatin remodeling complex subunit BCL11B [Source:HGNC Symbol;Acc:HGNC:13222]
SLC4A11	#N/A	#N/A	#N/A	0.0372607	#N/A	#N/A	#N/A	#N/A	#N/A	#N/A	#N/A	#N/A	#N/A	#N/A	#N/A	#N/A	#N/A	#N/A	#N/A	#N/A	#N/A	#N/A	#N/A	#N/A	#N/A	#N/A	0.054299	#N/A	#N/A	#N/A	#N/A	#N/A	#N/A	#N/A	0.0522321	#N/A	0.0722098	0.0824685	0.0632918	0.0820124	0.0781087	0.0734339	0.086293	0.0663807	0.072703	#N/A	0.0843654	0.0806753	#N/A	0.0754366	0.0842512	#N/A	#N/A	#N/A	#N/A	#N/A	#N/A	#N/A	#N/A	#N/A	#N/A	#N/A	#N/A	16	ENSG00000088836	SLC4A11	protein_coding	solute carrier family 4 member 11 [Source:HGNC Symbol;Acc:HGNC:16438]
SLCO4C1	#N/A	#N/A	#N/A	0.0378682	#N/A	#N/A	#N/A	#N/A	#N/A	#N/A	#N/A	#N/A	#N/A	#N/A	#N/A	#N/A	#N/A	#N/A	#N/A	#N/A	#N/A	#N/A	#N/A	#N/A	#N/A	#N/A	#N/A	#N/A	#N/A	#N/A	#N/A	#N/A	#N/A	#N/A	0.0648762	#N/A	0.0391807	0.0680633	0.0434872	0.0829047	0.0693548	0.0743908	0.0589243	0.0629891	0.0732034	0.0618746	0.0470878	0.0691339	#N/A	0.0514132	0.0760726	#N/A	#N/A	#N/A	#N/A	#N/A	#N/A	#N/A	#N/A	#N/A	#N/A	#N/A	#N/A	16	ENSG00000173930	SLCO4C1	protein_coding	solute carrier organic anion transporter family member 4C1 [Source:HGNC Symbol;Acc:HGNC:23612]
TAF1A	#N/A	#N/A	#N/A	#N/A	0.108486	#N/A	#N/A	#N/A	#N/A	#N/A	#N/A	#N/A	#N/A	#N/A	#N/A	#N/A	#N/A	#N/A	#N/A	#N/A	#N/A	#N/A	#N/A	#N/A	#N/A	#N/A	#N/A	#N/A	#N/A	#N/A	#N/A	#N/A	#N/A	#N/A	1.63689	#N/A	1.76382	1.61189	1.7457	1.67647	1.54637	0.752237	1.80843	1.30363	0.657705	#N/A	1.55993	1.65794	0.17255	1.34897	1.45009	#N/A	#N/A	#N/A	#N/A	#N/A	#N/A	#N/A	#N/A	#N/A	#N/A	#N/A	#N/A	16	ENSG00000143498	TAF1A	protein_coding	TATA-box binding protein associated factor, RNA polymerase I subunit A [Source:HGNC Symbol;Acc:HGNC:11532]
RASSF2	#N/A	#N/A	#N/A	#N/A	0.056953	#N/A	#N/A	#N/A	#N/A	#N/A	#N/A	#N/A	#N/A	#N/A	#N/A	#N/A	#N/A	#N/A	#N/A	#N/A	#N/A	#N/A	#N/A	#N/A	#N/A	#N/A	#N/A	#N/A	#N/A	#N/A	#N/A	#N/A	#N/A	#N/A	0.102522	#N/A	0.067129	0.108462	0.0532746	0.111642	0.116628	0.107795	0.0954476	0.108406	0.107699	0.0932079	0.0801405	0.0841279	#N/A	0.0759363	0.111393	#N/A	#N/A	#N/A	#N/A	#N/A	#N/A	#N/A	#N/A	#N/A	#N/A	#N/A	#N/A	16	ENSG00000101265	RASSF2	protein_coding	Ras association domain family member 2 [Source:HGNC Symbol;Acc:HGNC:9883]
HPGD	#N/A	#N/A	#N/A	#N/A	0.0573889	#N/A	0.0375758	#N/A	#N/A	#N/A	#N/A	#N/A	#N/A	#N/A	#N/A	#N/A	#N/A	#N/A	#N/A	#N/A	#N/A	#N/A	#N/A	#N/A	#N/A	#N/A	#N/A	#N/A	#N/A	#N/A	#N/A	#N/A	0.0257204	#N/A	0.0502588	#N/A	0.0815811	0.0558495	0.0996056	0.0751341	0.360351	#N/A	0.121518	0.0793702	0.0646988	#N/A	0.122555	0.0871281	#N/A	0.0982874	0.035187	#N/A	#N/A	#N/A	#N/A	#N/A	#N/A	#N/A	#N/A	#N/A	#N/A	#N/A	#N/A	16	ENSG00000164120	HPGD	protein_coding	15-hydroxyprostaglandin dehydrogenase [Source:HGNC Symbol;Acc:HGNC:5154]
RPS14	#N/A	#N/A	#N/A	#N/A	0.0578987	#N/A	#N/A	#N/A	#N/A	#N/A	#N/A	#N/A	#N/A	0.0130827	0.0172453	0.0104984	#N/A	0.00926539	#N/A	#N/A	#N/A	#N/A	#N/A	#N/A	#N/A	#N/A	#N/A	#N/A	#N/A	#N/A	#N/A	#N/A	#N/A	#N/A	0.102405	#N/A	#N/A	0.114307	#N/A	#N/A	0.11808	0.10837	0.110085	#N/A	#N/A	0.0946875	0.109822	0.111452	#N/A	0.104659	#N/A	0.0434728	#N/A	#N/A	#N/A	#N/A	#N/A	#N/A	#N/A	#N/A	#N/A	0.0699381	#N/A	16	ENSG00000164587	RPS14	protein_coding	ribosomal protein S14 [Source:HGNC Symbol;Acc:HGNC:10387]
RPL19	#N/A	#N/A	#N/A	#N/A	0.0571367	#N/A	#N/A	#N/A	#N/A	#N/A	#N/A	#N/A	#N/A	0.0190874	#N/A	#N/A	#N/A	0.00906666	#N/A	#N/A	#N/A	#N/A	#N/A	#N/A	#N/A	#N/A	#N/A	#N/A	#N/A	#N/A	#N/A	#N/A	#N/A	#N/A	0.119726	#N/A	0.0953861	0.122361	#N/A	#N/A	0.117792	#N/A	0.109367	0.112648	0.0957551	0.0937118	0.124721	0.11276	0.0823758	0.115221	0.118014	#N/A	#N/A	#N/A	#N/A	#N/A	#N/A	#N/A	#N/A	#N/A	#N/A	#N/A	#N/A	16	ENSG00000108298	RPL19	protein_coding	ribosomal protein L19 [Source:HGNC Symbol;Acc:HGNC:10312]
TAFA4	#N/A	#N/A	#N/A	#N/A	#N/A	0.0423792	#N/A	#N/A	#N/A	#N/A	#N/A	#N/A	#N/A	0.0142505	0.0127805	#N/A	#N/A	#N/A	#N/A	#N/A	#N/A	#N/A	0.0147008	#N/A	#N/A	#N/A	#N/A	#N/A	#N/A	#N/A	#N/A	#N/A	#N/A	#N/A	0.0737039	#N/A	0.0211491	0.03802	#N/A	0.0534695	0.118045	#N/A	0.0413833	0.0605885	0.0752589	#N/A	#N/A	0.0309494	#N/A	0.0310643	#N/A	0.0166695	#N/A	#N/A	#N/A	#N/A	#N/A	0.0168634	#N/A	#N/A	#N/A	#N/A	#N/A	16	ENSG00000163377	TAFA4	protein_coding	TAFA chemokine like family member 4 [Source:HGNC Symbol;Acc:HGNC:21591]
NORAD	#N/A	#N/A	#N/A	#N/A	#N/A	0.0529433	#N/A	#N/A	#N/A	#N/A	#N/A	#N/A	#N/A	#N/A	#N/A	#N/A	#N/A	0.00944001	#N/A	#N/A	#N/A	#N/A	#N/A	#N/A	#N/A	#N/A	#N/A	#N/A	#N/A	#N/A	#N/A	#N/A	#N/A	#N/A	0.0700641	#N/A	0.0589997	0.0459285	0.0543861	0.035009	0.0712662	0.097963	0.0648794	0.0298926	0.088423	#N/A	0.0892181	0.060482	#N/A	0.0472492	0.0690787	#N/A	#N/A	#N/A	#N/A	#N/A	#N/A	#N/A	#N/A	#N/A	#N/A	#N/A	#N/A	16	ENSG00000260032	NORAD	lncRNA	non-coding RNA activated by DNA damage [Source:HGNC Symbol;Acc:HGNC:44311]
PLXNA4	#N/A	#N/A	#N/A	#N/A	#N/A	0.0719673	#N/A	#N/A	#N/A	#N/A	#N/A	#N/A	#N/A	1.95182	0.134032	#N/A	#N/A	0.0262639	#N/A	#N/A	#N/A	#N/A	#N/A	#N/A	#N/A	#N/A	#N/A	0.0952046	0.107458	#N/A	0.675447	#N/A	#N/A	#N/A	#N/A	#N/A	#N/A	#N/A	0.871404	#N/A	#N/A	#N/A	1.30132	#N/A	1.10197	#N/A	1.92069	#N/A	#N/A	1.97836	#N/A	1.44397	0.180516	#N/A	0.0522962	#N/A	#N/A	0.0416907	#N/A	#N/A	#N/A	#N/A	#N/A	16	ENSG00000221866	PLXNA4	protein_coding	plexin A4 [Source:HGNC Symbol;Acc:HGNC:9102]
#254777	#N/A	#N/A	#N/A	#N/A	#N/A	0.0829755	#N/A	#N/A	#N/A	#N/A	#N/A	#N/A	#N/A	#N/A	#N/A	#N/A	#N/A	#N/A	#N/A	#N/A	#N/A	#N/A	#N/A	#N/A	#N/A	#N/A	#N/A	#N/A	#N/A	#N/A	#N/A	#N/A	#N/A	#N/A	0.121987	#N/A	0.163099	0.135965	0.0809836	0.146195	1.21145	#N/A	0.538208	0.0911347	0.109592	#N/A	0.129771	0.10377	#N/A	0.177207	0.150862	0.0405731	#N/A	#N/A	#N/A	#N/A	#N/A	#N/A	#N/A	#N/A	0.0398018	#N/A	#N/A	16	ENSG00000254777		lncRNA	novel transcript
HIPK2	#N/A	#N/A	#N/A	#N/A	#N/A	#N/A	#N/A	#N/A	#N/A	#N/A	#N/A	#N/A	#N/A	2.76624	1.28889	2.21492	1.62872	3.11117	2.6028	2.41792	2.42514	2.52425	0.914912	3.81151	#N/A	0.778026	1.91497	1.62855	0.835096	#N/A	#N/A	#N/A	#N/A	#N/A	#N/A	#N/A	#N/A	#N/A	#N/A	#N/A	#N/A	#N/A	#N/A	#N/A	#N/A	#N/A	#N/A	#N/A	#N/A	#N/A	#N/A	#N/A	#N/A	#N/A	#N/A	#N/A	#N/A	#N/A	#N/A	#N/A	#N/A	1.26621	#N/A	16	ENSG00000064393	HIPK2	protein_coding	homeodomain interacting protein kinase 2 [Source:HGNC Symbol;Acc:HGNC:14402]
PRAG1	#N/A	#N/A	#N/A	#N/A	#N/A	#N/A	#N/A	#N/A	#N/A	#N/A	#N/A	#N/A	#N/A	0.126604	0.0933626	0.181271	0.0499863	0.0582014	0.0152386	0.0335266	0.0203904	0.0243549	#N/A	0.00992578	#N/A	#N/A	#N/A	#N/A	#N/A	#N/A	2.71097	#N/A	0.364325	#N/A	#N/A	#N/A	#N/A	#N/A	#N/A	#N/A	#N/A	#N/A	#N/A	#N/A	#N/A	#N/A	#N/A	#N/A	#N/A	#N/A	#N/A	1.66484	0.40173	#N/A	0.178275	#N/A	0.0689056	#N/A	#N/A	#N/A	#N/A	#N/A	#N/A	16	ENSG00000275342	PRAG1	protein_coding	PEAK1 related, kinase-activating pseudokinase 1 [Source:HGNC Symbol;Acc:HGNC:25438]
FGD4	#N/A	#N/A	#N/A	#N/A	#N/A	#N/A	#N/A	#N/A	#N/A	#N/A	#N/A	#N/A	#N/A	0.644389	1.11251	0.916951	#N/A	0.51619	0.866638	0.75707	0.755721	0.889175	#N/A	#N/A	#N/A	#N/A	#N/A	#N/A	#N/A	1.27285	0.792083	#N/A	0.696591	0.729161	#N/A	#N/A	#N/A	#N/A	#N/A	#N/A	#N/A	#N/A	#N/A	#N/A	0.411972	#N/A	#N/A	#N/A	#N/A	0.606007	#N/A	#N/A	#N/A	#N/A	#N/A	#N/A	#N/A	#N/A	#N/A	#N/A	#N/A	2.41189	1.83693	16	ENSG00000139132	FGD4	protein_coding	FYVE, RhoGEF and PH domain containing 4 [Source:HGNC Symbol;Acc:HGNC:19125]
PZP	#N/A	#N/A	#N/A	#N/A	#N/A	#N/A	#N/A	#N/A	#N/A	#N/A	#N/A	#N/A	#N/A	0.00655708	0.00652414	#N/A	#N/A	0.00672587	0.00327895	0.0101092	0.00598183	0.00170546	#N/A	0.0026741	#N/A	#N/A	0.0632612	#N/A	#N/A	#N/A	0.014538	#N/A	#N/A	#N/A	#N/A	#N/A	#N/A	#N/A	#N/A	#N/A	#N/A	#N/A	#N/A	#N/A	#N/A	#N/A	#N/A	#N/A	#N/A	#N/A	#N/A	#N/A	0.00499389	0.00755726	0.00346166	0.000328324	#N/A	0.0269748	0.00129854	#N/A	#N/A	#N/A	#N/A	16	ENSG00000126838	PZP	protein_coding	PZP alpha-2-macroglobulin like [Source:HGNC Symbol;Acc:HGNC:9750]
XPNPEP1	#N/A	#N/A	#N/A	#N/A	#N/A	#N/A	#N/A	#N/A	#N/A	#N/A	#N/A	#N/A	#N/A	#N/A	#N/A	#N/A	#N/A	#N/A	#N/A	#N/A	#N/A	0.0502371	#N/A	#N/A	#N/A	#N/A	0.931654	#N/A	#N/A	#N/A	#N/A	#N/A	#N/A	#N/A	#N/A	#N/A	0.982328	#N/A	0.833783	0.884853	0.727105	#N/A	0.6823	0.843328	0.871365	1.01745	0.773542	0.826792	#N/A	#N/A	0.814511	0.884628	#N/A	#N/A	#N/A	#N/A	0.160994	0.413173	#N/A	#N/A	#N/A	#N/A	#N/A	16	ENSG00000108039	XPNPEP1	protein_coding	X-prolyl aminopeptidase 1 [Source:HGNC Symbol;Acc:HGNC:12822]
ZNF366	#N/A	#N/A	#N/A	#N/A	#N/A	#N/A	#N/A	#N/A	#N/A	#N/A	#N/A	#N/A	#N/A	0.0625647	0.0425669	0.0239612	0.0137114	0.0209546	0.0100099	#N/A	#N/A	0.0100222	#N/A	#N/A	#N/A	0.0800181	#N/A	#N/A	#N/A	#N/A	0.093679	#N/A	#N/A	#N/A	#N/A	0.160554	#N/A	1.14445	#N/A	1.15067	2.7084	0.499371	#N/A	#N/A	#N/A	#N/A	#N/A	#N/A	#N/A	#N/A	2.80121	#N/A	#N/A	#N/A	#N/A	#N/A	#N/A	#N/A	#N/A	#N/A	#N/A	#N/A	0.106776	16	ENSG00000178175	ZNF366	protein_coding	zinc finger protein 366 [Source:HGNC Symbol;Acc:HGNC:18316]
#257894	#N/A	#N/A	#N/A	#N/A	#N/A	#N/A	#N/A	#N/A	#N/A	#N/A	#N/A	#N/A	#N/A	#N/A	#N/A	#N/A	#N/A	#N/A	#N/A	#N/A	#N/A	#N/A	0.0221415	#N/A	#N/A	0.0625363	#N/A	#N/A	#N/A	#N/A	#N/A	#N/A	#N/A	#N/A	0.0898247	#N/A	0.0676344	0.111941	0.0708134	0.0887126	3.50504	0.104069	0.518012	0.0917205	0.117013	#N/A	0.175438	0.112894	#N/A	0.103743	0.110953	#N/A	#N/A	#N/A	#N/A	#N/A	#N/A	#N/A	#N/A	#N/A	#N/A	#N/A	#N/A	16	ENSG00000257894		lncRNA	novel transcript
VIM-AS1	#N/A	#N/A	#N/A	#N/A	#N/A	#N/A	#N/A	#N/A	#N/A	#N/A	#N/A	#N/A	#N/A	#N/A	#N/A	#N/A	#N/A	#N/A	#N/A	#N/A	#N/A	#N/A	0.0257224	#N/A	#N/A	#N/A	#N/A	#N/A	#N/A	#N/A	#N/A	#N/A	#N/A	#N/A	0.219744	#N/A	0.168063	0.223832	0.159189	0.208114	0.264107	0.188719	0.280347	0.176093	0.18809	0.146241	0.229304	0.207395	#N/A	0.220501	0.200908	#N/A	#N/A	#N/A	#N/A	#N/A	#N/A	#N/A	#N/A	#N/A	#N/A	#N/A	#N/A	16	ENSG00000229124	VIM-AS1	lncRNA	VIM antisense RNA 1 [Source:HGNC Symbol;Acc:HGNC:44879]
TMEM165	#N/A	#N/A	#N/A	#N/A	#N/A	#N/A	#N/A	#N/A	#N/A	#N/A	#N/A	#N/A	#N/A	#N/A	#N/A	#N/A	#N/A	#N/A	#N/A	#N/A	#N/A	#N/A	0.547236	#N/A	#N/A	#N/A	#N/A	#N/A	#N/A	#N/A	#N/A	#N/A	#N/A	#N/A	0.74712	#N/A	0.873247	0.741702	0.682101	0.799056	0.781236	1.04351	0.628951	0.692345	0.932395	0.733174	0.67124	0.757186	#N/A	0.751503	0.664287	#N/A	#N/A	#N/A	#N/A	#N/A	#N/A	#N/A	#N/A	#N/A	#N/A	#N/A	#N/A	16	ENSG00000134851	TMEM165	protein_coding	transmembrane protein 165 [Source:HGNC Symbol;Acc:HGNC:30760]
ITK	#N/A	#N/A	#N/A	#N/A	#N/A	#N/A	#N/A	#N/A	#N/A	#N/A	#N/A	#N/A	#N/A	0.0143403	0.0120393	#N/A	#N/A	#N/A	#N/A	#N/A	#N/A	#N/A	#N/A	#N/A	#N/A	#N/A	#N/A	#N/A	0.0501916	#N/A	0.00304714	#N/A	#N/A	#N/A	0.0658723	#N/A	#N/A	0.0453456	0.00945734	0.0561264	0.05218	0.042024	0.439295	#N/A	0.0754201	#N/A	0.0117543	0.0303278	#N/A	0.00125159	0.0816532	#N/A	#N/A	#N/A	#N/A	#N/A	#N/A	#N/A	#N/A	#N/A	#N/A	#N/A	#N/A	16	ENSG00000113263	ITK	protein_coding	IL2 inducible T cell kinase [Source:HGNC Symbol;Acc:HGNC:6171]
ACKR1	#N/A	#N/A	#N/A	#N/A	#N/A	#N/A	#N/A	#N/A	#N/A	#N/A	#N/A	#N/A	#N/A	0.0146079	#N/A	0.00607689	#N/A	#N/A	#N/A	#N/A	#N/A	#N/A	#N/A	#N/A	#N/A	#N/A	#N/A	#N/A	#N/A	#N/A	#N/A	#N/A	#N/A	#N/A	0.081975	#N/A	0.0676945	0.0836697	#N/A	0.0598924	0.0947497	0.074707	0.0878487	0.0767436	0.0542461	0.061606	0.0621124	0.0817461	#N/A	0.0724302	0.0744786	#N/A	#N/A	#N/A	#N/A	#N/A	#N/A	#N/A	#N/A	#N/A	#N/A	#N/A	#N/A	16	ENSG00000213088	ACKR1	protein_coding	atypical chemokine receptor 1 (Duffy blood group) [Source:HGNC Symbol;Acc:HGNC:4035]
CPAMD8	#N/A	#N/A	#N/A	#N/A	#N/A	#N/A	#N/A	#N/A	#N/A	#N/A	#N/A	#N/A	#N/A	0.0249759	#N/A	#N/A	#N/A	#N/A	#N/A	#N/A	#N/A	#N/A	#N/A	#N/A	#N/A	#N/A	#N/A	#N/A	#N/A	#N/A	#N/A	#N/A	#N/A	#N/A	0.191763	#N/A	0.320858	0.200253	0.676162	0.247447	2.77013	0.161128	0.985994	0.0860396	0.20622	0.174856	0.296595	0.266278	#N/A	0.332262	0.198014	#N/A	#N/A	#N/A	#N/A	#N/A	#N/A	#N/A	#N/A	#N/A	#N/A	#N/A	#N/A	16	ENSG00000160111	CPAMD8	protein_coding	C3 and PZP like alpha-2-macroglobulin domain containing 8 [Source:HGNC Symbol;Acc:HGNC:23228]
ASMT	#N/A	#N/A	#N/A	#N/A	#N/A	#N/A	#N/A	#N/A	#N/A	#N/A	#N/A	#N/A	#N/A	0.00773441	0.0127771	#N/A	#N/A	#N/A	#N/A	#N/A	#N/A	#N/A	#N/A	#N/A	#N/A	#N/A	0.0584026	#N/A	0.0511532	#N/A	#N/A	#N/A	0.0149649	#N/A	0.0419897	#N/A	0.00210653	#N/A	#N/A	0.0159362	0.432462	0.0607205	0.586316	#N/A	#N/A	0.0661202	0.0521368	#N/A	#N/A	0.00685478	0.0169417	#N/A	#N/A	#N/A	#N/A	#N/A	#N/A	#N/A	#N/A	#N/A	#N/A	0.0412488	#N/A	16	ENSG00000196433	ASMT	protein_coding	acetylserotonin O-methyltransferase [Source:HGNC Symbol;Acc:HGNC:750]
KCNJ6	#N/A	#N/A	#N/A	#N/A	#N/A	#N/A	#N/A	#N/A	#N/A	#N/A	#N/A	#N/A	#N/A	0.0170615	0.0184178	0.00933178	#N/A	0.00897113	#N/A	#N/A	#N/A	#N/A	#N/A	#N/A	#N/A	#N/A	0.0827212	#N/A	#N/A	#N/A	#N/A	#N/A	#N/A	#N/A	0.0420678	#N/A	#N/A	0.028684	#N/A	#N/A	0.111217	#N/A	0.275126	0.0553226	0.0895056	#N/A	0.0905181	0.0498282	#N/A	0.0645971	0.0252584	#N/A	#N/A	#N/A	#N/A	#N/A	#N/A	#N/A	#N/A	#N/A	#N/A	0.0689723	#N/A	16	ENSG00000157542	KCNJ6	protein_coding	potassium inwardly rectifying channel subfamily J member 6 [Source:HGNC Symbol;Acc:HGNC:6267]
TBXAS1	#N/A	#N/A	#N/A	#N/A	#N/A	#N/A	#N/A	#N/A	#N/A	#N/A	#N/A	#N/A	#N/A	0.00784181	#N/A	#N/A	#N/A	0.00930761	#N/A	#N/A	#N/A	#N/A	#N/A	#N/A	#N/A	#N/A	#N/A	#N/A	#N/A	#N/A	#N/A	#N/A	#N/A	#N/A	0.0990985	#N/A	0.0734854	0.0874303	0.175629	0.108888	0.141034	0.0853747	2.02334	0.0460424	0.0475994	#N/A	1.13814	0.0885088	#N/A	0.265867	0.0537248	#N/A	#N/A	#N/A	#N/A	#N/A	#N/A	#N/A	#N/A	#N/A	#N/A	#N/A	#N/A	16	ENSG00000059377	TBXAS1	protein_coding	thromboxane A synthase 1 [Source:HGNC Symbol;Acc:HGNC:11609]
PLCXD3	#N/A	#N/A	#N/A	#N/A	#N/A	#N/A	#N/A	#N/A	#N/A	#N/A	#N/A	#N/A	#N/A	0.0287913	#N/A	#N/A	#N/A	#N/A	#N/A	#N/A	#N/A	#N/A	#N/A	#N/A	#N/A	#N/A	#N/A	#N/A	#N/A	#N/A	#N/A	#N/A	#N/A	#N/A	0.19231	0.092925	0.147194	0.200781	0.137101	0.17141	0.679694	0.172399	0.377438	0.200281	0.164179	#N/A	0.186465	0.163913	#N/A	0.157455	0.157878	#N/A	#N/A	#N/A	#N/A	#N/A	#N/A	#N/A	#N/A	#N/A	#N/A	#N/A	#N/A	16	ENSG00000182836	PLCXD3	protein_coding	phosphatidylinositol specific phospholipase C X domain containing 3 [Source:HGNC Symbol;Acc:HGNC:31822]
FKBP4	#N/A	#N/A	#N/A	#N/A	#N/A	#N/A	#N/A	#N/A	#N/A	#N/A	#N/A	#N/A	#N/A	#N/A	0.032593	0.0179491	#N/A	0.0147503	#N/A	#N/A	#N/A	#N/A	#N/A	#N/A	#N/A	#N/A	#N/A	#N/A	#N/A	#N/A	0.0819149	#N/A	0.0572488	#N/A	0.143438	0.0741973	0.125371	#N/A	#N/A	#N/A	0.193245	0.14081	0.25477	0.164284	#N/A	0.153228	0.143596	0.1626	#N/A	0.15576	#N/A	#N/A	#N/A	#N/A	#N/A	#N/A	#N/A	#N/A	#N/A	#N/A	#N/A	#N/A	#N/A	16	ENSG00000004478	FKBP4	protein_coding	FKBP prolyl isomerase 4 [Source:HGNC Symbol;Acc:HGNC:3720]
RAB39A	#N/A	#N/A	#N/A	#N/A	#N/A	#N/A	#N/A	#N/A	#N/A	#N/A	#N/A	#N/A	#N/A	#N/A	0.0116764	0.00704654	#N/A	#N/A	#N/A	#N/A	#N/A	#N/A	#N/A	#N/A	#N/A	#N/A	#N/A	#N/A	#N/A	#N/A	#N/A	#N/A	#N/A	#N/A	0.0554711	#N/A	#N/A	0.0575148	0.0207268	0.0103888	0.175236	0.0730233	0.0201903	0.00949843	0.0226788	#N/A	#N/A	0.0442438	0.0523523	0.0147884	0.057684	#N/A	0.0231653	#N/A	#N/A	#N/A	#N/A	#N/A	#N/A	#N/A	#N/A	#N/A	#N/A	16	ENSG00000179331	RAB39A	protein_coding	RAB39A, member RAS oncogene family [Source:HGNC Symbol;Acc:HGNC:16521]
FOLR2	#N/A	#N/A	#N/A	#N/A	#N/A	#N/A	#N/A	#N/A	#N/A	#N/A	#N/A	#N/A	#N/A	#N/A	0.0128308	#N/A	#N/A	#N/A	#N/A	#N/A	#N/A	#N/A	#N/A	#N/A	#N/A	#N/A	#N/A	#N/A	#N/A	#N/A	#N/A	#N/A	#N/A	#N/A	0.0543811	#N/A	0.0695347	0.08505	0.0693208	0.0680251	0.0966998	0.0604104	0.0672813	0.0586671	0.0542061	0.0636424	0.046306	0.0840837	#N/A	0.0845809	0.0869911	#N/A	#N/A	#N/A	#N/A	#N/A	#N/A	#N/A	#N/A	#N/A	#N/A	#N/A	#N/A	16	ENSG00000165457	FOLR2	protein_coding	folate receptor beta [Source:HGNC Symbol;Acc:HGNC:3793]
#234083	#N/A	#N/A	#N/A	#N/A	#N/A	#N/A	#N/A	#N/A	#N/A	#N/A	#N/A	#N/A	#N/A	#N/A	#N/A	0.00703702	#N/A	#N/A	#N/A	#N/A	#N/A	#N/A	#N/A	#N/A	#N/A	#N/A	0.0557454	#N/A	#N/A	#N/A	0.0233506	#N/A	#N/A	#N/A	0.0354417	#N/A	#N/A	0.0294649	#N/A	0.0143965	0.0302186	#N/A	0.133889	0.0297512	0.0560835	#N/A	0.0409603	0.0576151	#N/A	0.0733713	0.00557221	0.0153561	#N/A	#N/A	#N/A	#N/A	#N/A	#N/A	#N/A	#N/A	0.0198271	#N/A	#N/A	16	ENSG00000234083		lncRNA	novel transcript
GIMAP4	#N/A	#N/A	#N/A	#N/A	#N/A	#N/A	#N/A	#N/A	#N/A	#N/A	#N/A	#N/A	#N/A	#N/A	#N/A	0.0068909	#N/A	#N/A	#N/A	#N/A	#N/A	#N/A	#N/A	#N/A	#N/A	#N/A	#N/A	#N/A	#N/A	#N/A	#N/A	#N/A	#N/A	#N/A	0.0815394	#N/A	0.0743433	0.0835489	0.0657424	0.0754814	0.090483	0.0746509	0.0918892	0.076508	0.0733507	0.0622359	0.0857189	0.0817259	#N/A	0.082506	0.0853104	#N/A	#N/A	#N/A	#N/A	#N/A	#N/A	#N/A	#N/A	#N/A	#N/A	#N/A	#N/A	16	ENSG00000133574	GIMAP4	protein_coding	GTPase, IMAP family member 4 [Source:HGNC Symbol;Acc:HGNC:21872]
CNR1	#N/A	#N/A	#N/A	#N/A	#N/A	#N/A	#N/A	#N/A	#N/A	#N/A	#N/A	#N/A	#N/A	#N/A	#N/A	#N/A	0.00850671	#N/A	#N/A	#N/A	#N/A	#N/A	#N/A	#N/A	#N/A	#N/A	#N/A	#N/A	#N/A	#N/A	#N/A	#N/A	#N/A	#N/A	0.20556	#N/A	0.222911	0.231278	0.149339	0.174751	0.246335	0.189611	0.250186	0.160157	0.195717	0.15337	0.205992	0.230268	#N/A	0.152481	0.196959	#N/A	#N/A	#N/A	#N/A	#N/A	#N/A	#N/A	#N/A	#N/A	#N/A	#N/A	#N/A	16	ENSG00000118432	CNR1	protein_coding	cannabinoid receptor 1 [Source:HGNC Symbol;Acc:HGNC:2159]
#268056	#N/A	#N/A	#N/A	#N/A	#N/A	#N/A	#N/A	#N/A	#N/A	#N/A	#N/A	#N/A	#N/A	#N/A	#N/A	#N/A	#N/A	0.0117665	#N/A	#N/A	#N/A	#N/A	#N/A	#N/A	#N/A	#N/A	#N/A	#N/A	#N/A	#N/A	#N/A	#N/A	#N/A	#N/A	0.293951	#N/A	0.150279	0.242803	0.943184	0.652873	2.82411	0.0935117	3.0241	0.238725	0.0847953	0.147495	0.767083	0.359869	#N/A	1.76499	0.435546	#N/A	#N/A	#N/A	#N/A	#N/A	#N/A	#N/A	#N/A	#N/A	#N/A	#N/A	#N/A	16	ENSG00000268056		lncRNA	novel transcript, antisense MYO9B
RPL11	#N/A	#N/A	#N/A	#N/A	#N/A	#N/A	#N/A	#N/A	#N/A	#N/A	#N/A	#N/A	#N/A	#N/A	#N/A	#N/A	#N/A	0.00638774	#N/A	#N/A	#N/A	#N/A	#N/A	#N/A	#N/A	#N/A	#N/A	#N/A	#N/A	#N/A	#N/A	#N/A	#N/A	#N/A	0.0683482	#N/A	0.0607616	0.077898	#N/A	#N/A	0.0724079	0.0486895	0.0736411	0.0421248	0.0561907	0.0668253	0.0665928	0.0762738	0.0572373	0.0756499	0.0734714	#N/A	#N/A	#N/A	#N/A	#N/A	#N/A	#N/A	#N/A	#N/A	#N/A	#N/A	0.0434099	16	ENSG00000142676	RPL11	protein_coding	ribosomal protein L11 [Source:HGNC Symbol;Acc:HGNC:10301]
HLA-DQA1#196735	#N/A	#N/A	#N/A	#N/A	#N/A	#N/A	#N/A	#N/A	#N/A	#N/A	#N/A	#N/A	#N/A	#N/A	#N/A	#N/A	#N/A	0.00891526	#N/A	#N/A	#N/A	#N/A	#N/A	#N/A	#N/A	#N/A	#N/A	#N/A	#N/A	#N/A	#N/A	#N/A	#N/A	#N/A	0.117431	#N/A	0.117881	0.119264	0.1041	0.118975	0.135517	0.108754	0.118076	0.0797164	0.106116	0.0921899	0.101302	0.116502	#N/A	0.0921139	0.122289	#N/A	#N/A	#N/A	#N/A	#N/A	#N/A	#N/A	#N/A	#N/A	#N/A	#N/A	#N/A	16	ENSG00000196735	HLA-DQA1	protein_coding	major histocompatibility complex, class II, DQ alpha 1 [Source:HGNC Symbol;Acc:HGNC:4942]
PLEKHO2	#N/A	#N/A	#N/A	#N/A	#N/A	#N/A	#N/A	#N/A	#N/A	#N/A	#N/A	#N/A	#N/A	#N/A	#N/A	#N/A	#N/A	0.0121438	#N/A	#N/A	#N/A	#N/A	#N/A	#N/A	#N/A	#N/A	#N/A	#N/A	#N/A	#N/A	#N/A	#N/A	#N/A	#N/A	0.168851	#N/A	0.147782	0.153777	0.16933	0.146104	0.193127	0.161678	0.189622	0.174116	0.146805	0.125353	0.170836	0.167951	#N/A	0.170343	0.173851	#N/A	#N/A	#N/A	#N/A	#N/A	#N/A	#N/A	#N/A	#N/A	#N/A	#N/A	#N/A	16	ENSG00000241839	PLEKHO2	protein_coding	pleckstrin homology domain containing O2 [Source:HGNC Symbol;Acc:HGNC:30026]
SHKBP1	#N/A	#N/A	#N/A	#N/A	#N/A	#N/A	#N/A	#N/A	#N/A	#N/A	#N/A	#N/A	#N/A	#N/A	#N/A	#N/A	#N/A	#N/A	0.00616815	#N/A	#N/A	#N/A	#N/A	#N/A	#N/A	#N/A	#N/A	#N/A	#N/A	#N/A	#N/A	#N/A	#N/A	#N/A	0.0992891	#N/A	0.104067	0.119845	0.123324	0.102948	0.385587	0.098333	0.36444	0.0881889	0.134146	0.123267	0.129815	0.0820099	#N/A	0.135406	0.10449	#N/A	#N/A	#N/A	#N/A	#N/A	#N/A	#N/A	#N/A	#N/A	#N/A	#N/A	#N/A	16	ENSG00000160410	SHKBP1	protein_coding	SH3KBP1 binding protein 1 [Source:HGNC Symbol;Acc:HGNC:19214]
CCDC200	#N/A	#N/A	#N/A	#N/A	#N/A	#N/A	#N/A	#N/A	#N/A	#N/A	#N/A	#N/A	#N/A	#N/A	#N/A	#N/A	#N/A	#N/A	#N/A	0.0202966	#N/A	#N/A	#N/A	#N/A	#N/A	#N/A	#N/A	#N/A	#N/A	#N/A	#N/A	#N/A	#N/A	#N/A	1.23973	0.0545533	1.10271	0.875222	1.06521	0.854084	0.778778	0.638281	0.970922	0.810597	#N/A	#N/A	0.862959	1.02222	#N/A	0.913215	1.29348	#N/A	#N/A	#N/A	#N/A	#N/A	#N/A	#N/A	#N/A	#N/A	0.0641125	#N/A	#N/A	16	ENSG00000236383	CCDC200	protein_coding	coiled-coil domain containing 200 [Source:HGNC Symbol;Acc:HGNC:43658]
BLMH	#N/A	#N/A	#N/A	#N/A	#N/A	#N/A	#N/A	#N/A	#N/A	#N/A	#N/A	#N/A	#N/A	#N/A	#N/A	#N/A	#N/A	#N/A	#N/A	0.0873272	#N/A	#N/A	#N/A	#N/A	#N/A	0.529383	#N/A	#N/A	1.05853	#N/A	#N/A	#N/A	#N/A	#N/A	0.762503	0.806621	0.856663	#N/A	0.862616	#N/A	#N/A	#N/A	0.750268	0.856428	0.843289	#N/A	#N/A	0.752661	1.26609	0.730801	#N/A	#N/A	#N/A	#N/A	0.418089	#N/A	#N/A	0.352835	#N/A	#N/A	0.614652	#N/A	#N/A	16	ENSG00000108578	BLMH	protein_coding	bleomycin hydrolase [Source:HGNC Symbol;Acc:HGNC:1059]
MEF2B	#N/A	#N/A	#N/A	#N/A	#N/A	#N/A	#N/A	#N/A	#N/A	#N/A	#N/A	#N/A	#N/A	#N/A	#N/A	#N/A	#N/A	#N/A	#N/A	0.026924	#N/A	#N/A	#N/A	#N/A	#N/A	#N/A	#N/A	#N/A	#N/A	#N/A	#N/A	#N/A	#N/A	#N/A	1.07754	#N/A	0.872551	1.23717	0.973082	0.967044	1.04177	1.11396	0.971643	#N/A	0.973045	1.04623	0.933127	1.25244	0.570322	1.01	1.21692	#N/A	#N/A	#N/A	#N/A	#N/A	#N/A	#N/A	#N/A	#N/A	#N/A	#N/A	#N/A	16	ENSG00000213999	MEF2B	protein_coding	myocyte enhancer factor 2B [Source:HGNC Symbol;Acc:HGNC:6995]
GPSM1	#N/A	#N/A	#N/A	#N/A	#N/A	#N/A	#N/A	#N/A	#N/A	#N/A	#N/A	#N/A	#N/A	#N/A	#N/A	#N/A	#N/A	#N/A	#N/A	#N/A	#N/A	#N/A	#N/A	#N/A	#N/A	0.0644781	#N/A	#N/A	#N/A	#N/A	#N/A	#N/A	#N/A	#N/A	0.13792	#N/A	0.181655	0.132549	0.304788	0.123187	0.325664	0.162038	0.176043	0.150917	0.168762	0.105196	0.127343	0.162569	#N/A	0.100527	0.135585	#N/A	#N/A	#N/A	#N/A	#N/A	#N/A	#N/A	#N/A	#N/A	#N/A	#N/A	#N/A	16	ENSG00000160360	GPSM1	protein_coding	G protein signaling modulator 1 [Source:HGNC Symbol;Acc:HGNC:17858]
EIF2AK3	#N/A	#N/A	#N/A	#N/A	#N/A	#N/A	#N/A	#N/A	#N/A	#N/A	#N/A	#N/A	#N/A	#N/A	#N/A	#N/A	#N/A	#N/A	#N/A	#N/A	#N/A	#N/A	#N/A	#N/A	#N/A	0.753814	#N/A	#N/A	#N/A	#N/A	#N/A	#N/A	#N/A	#N/A	0.998046	#N/A	1.02795	0.940287	1.00816	0.909947	0.895988	1.03061	0.860155	0.880903	0.948439	0.854846	0.862622	1.16212	1.34493	0.772073	#N/A	#N/A	#N/A	#N/A	#N/A	#N/A	#N/A	#N/A	#N/A	#N/A	#N/A	#N/A	#N/A	16	ENSG00000172071	EIF2AK3	protein_coding	eukaryotic translation initiation factor 2 alpha kinase 3 [Source:HGNC Symbol;Acc:HGNC:3255]
#251076	#N/A	#N/A	#N/A	#N/A	#N/A	#N/A	#N/A	#N/A	#N/A	#N/A	#N/A	#N/A	#N/A	#N/A	#N/A	#N/A	#N/A	#N/A	#N/A	#N/A	#N/A	#N/A	#N/A	#N/A	#N/A	0.0339737	#N/A	#N/A	0.0750595	#N/A	#N/A	#N/A	#N/A	#N/A	0.10201	#N/A	0.0640509	0.107616	0.0815716	0.107196	0.100108	0.0964634	0.210384	#N/A	0.0830643	0.0942216	0.0458141	0.107186	#N/A	0.10115	0.0849125	#N/A	#N/A	#N/A	#N/A	#N/A	#N/A	#N/A	#N/A	#N/A	#N/A	#N/A	#N/A	16	ENSG00000251076		lncRNA	novel transcript
CLDN15	#N/A	#N/A	#N/A	#N/A	#N/A	#N/A	#N/A	#N/A	#N/A	#N/A	#N/A	#N/A	#N/A	#N/A	#N/A	#N/A	#N/A	#N/A	#N/A	#N/A	#N/A	#N/A	#N/A	#N/A	#N/A	0.0584439	#N/A	#N/A	#N/A	#N/A	#N/A	#N/A	#N/A	#N/A	0.341235	#N/A	0.680234	0.191679	1.90278	0.296239	3.19976	0.134119	2.83711	0.268647	0.0951275	0.105929	1.93786	0.896827	#N/A	1.8081	0.356405	#N/A	#N/A	#N/A	#N/A	#N/A	#N/A	#N/A	#N/A	#N/A	#N/A	#N/A	#N/A	16	ENSG00000106404	CLDN15	protein_coding	claudin 15 [Source:HGNC Symbol;Acc:HGNC:2036]
SNCG	#N/A	#N/A	#N/A	#N/A	#N/A	#N/A	#N/A	#N/A	#N/A	#N/A	#N/A	#N/A	#N/A	#N/A	#N/A	#N/A	#N/A	#N/A	#N/A	#N/A	#N/A	#N/A	#N/A	#N/A	#N/A	0.0632671	#N/A	#N/A	#N/A	#N/A	#N/A	#N/A	#N/A	#N/A	0.150594	#N/A	0.134934	0.153108	0.130811	0.152206	0.171786	0.138636	0.168257	0.127634	0.137496	0.120754	0.157513	0.148755	#N/A	0.150835	0.152428	#N/A	#N/A	#N/A	#N/A	#N/A	#N/A	#N/A	#N/A	#N/A	#N/A	#N/A	#N/A	16	ENSG00000173267	SNCG	protein_coding	synuclein gamma [Source:HGNC Symbol;Acc:HGNC:11141]
ZNF625	#N/A	#N/A	#N/A	#N/A	#N/A	#N/A	#N/A	#N/A	#N/A	#N/A	#N/A	#N/A	#N/A	#N/A	#N/A	#N/A	#N/A	#N/A	#N/A	#N/A	#N/A	#N/A	#N/A	#N/A	#N/A	0.042976	#N/A	#N/A	#N/A	#N/A	#N/A	#N/A	#N/A	#N/A	1.12209	#N/A	0.966731	0.89806	1.91558	1.26431	1.18651	0.426764	3.50974	0.514864	0.187564	#N/A	1.67095	1.97295	#N/A	0.716327	1.38359	#N/A	#N/A	#N/A	#N/A	#N/A	#N/A	#N/A	#N/A	#N/A	#N/A	0.0787852	#N/A	16	ENSG00000257591	ZNF625	protein_coding	zinc finger protein 625 [Source:HGNC Symbol;Acc:HGNC:30571]
AK4	#N/A	#N/A	#N/A	#N/A	#N/A	#N/A	#N/A	#N/A	#N/A	#N/A	#N/A	#N/A	#N/A	#N/A	#N/A	#N/A	#N/A	#N/A	#N/A	#N/A	#N/A	#N/A	#N/A	#N/A	#N/A	0.0475486	#N/A	#N/A	#N/A	#N/A	#N/A	#N/A	#N/A	#N/A	0.137689	#N/A	0.470728	0.147474	0.801573	0.172495	3.44564	0.0781049	3.61882	0.142273	0.110291	0.0670995	0.599261	0.160848	#N/A	0.254622	0.517391	#N/A	#N/A	#N/A	#N/A	#N/A	#N/A	#N/A	#N/A	#N/A	#N/A	#N/A	#N/A	16	ENSG00000162433	AK4	protein_coding	adenylate kinase 4 [Source:HGNC Symbol;Acc:HGNC:363]
GTPBP1	#N/A	#N/A	#N/A	#N/A	#N/A	#N/A	#N/A	#N/A	#N/A	#N/A	#N/A	#N/A	#N/A	#N/A	#N/A	#N/A	#N/A	#N/A	#N/A	#N/A	#N/A	#N/A	#N/A	#N/A	#N/A	0.294868	0.655165	#N/A	#N/A	#N/A	#N/A	#N/A	#N/A	#N/A	1.1594	#N/A	1.29496	0.983842	1.06017	1.11626	0.98451	1.30887	0.953442	1.15125	1.07586	#N/A	1.0899	0.935569	#N/A	1.06209	0.861564	#N/A	#N/A	#N/A	#N/A	#N/A	#N/A	#N/A	#N/A	#N/A	#N/A	#N/A	#N/A	16	ENSG00000100226	GTPBP1	protein_coding	GTP binding protein 1 [Source:HGNC Symbol;Acc:HGNC:4669]
CFAP91	#N/A	#N/A	#N/A	#N/A	#N/A	#N/A	#N/A	#N/A	#N/A	#N/A	#N/A	#N/A	#N/A	#N/A	#N/A	#N/A	#N/A	#N/A	#N/A	#N/A	#N/A	#N/A	#N/A	#N/A	#N/A	0.0336275	#N/A	#N/A	#N/A	#N/A	#N/A	#N/A	#N/A	#N/A	0.0670765	#N/A	0.0520136	0.082299	0.0787101	0.0283169	0.223229	0.0886377	0.0595267	0.0783544	0.0631759	0.0908672	0.0713549	0.0960492	#N/A	0.0308977	0.030791	#N/A	#N/A	#N/A	#N/A	#N/A	#N/A	#N/A	#N/A	#N/A	#N/A	#N/A	#N/A	16	ENSG00000183833	CFAP91	protein_coding	cilia and flagella associated protein 91 [Source:HGNC Symbol;Acc:HGNC:24010]
PTCH1	#N/A	#N/A	#N/A	#N/A	#N/A	#N/A	#N/A	#N/A	#N/A	#N/A	#N/A	#N/A	#N/A	#N/A	#N/A	#N/A	#N/A	#N/A	#N/A	#N/A	#N/A	#N/A	#N/A	#N/A	#N/A	#N/A	0.21226	0.13288	0.201046	#N/A	#N/A	#N/A	#N/A	#N/A	0.910003	#N/A	1.08239	0.968875	1.40965	1.14339	0.918299	#N/A	1.53823	0.899917	1.04314	#N/A	1.38636	1.30908	#N/A	1.38588	0.967274	#N/A	#N/A	#N/A	#N/A	#N/A	#N/A	#N/A	#N/A	#N/A	#N/A	#N/A	#N/A	16	ENSG00000185920	PTCH1	protein_coding	patched 1 [Source:HGNC Symbol;Acc:HGNC:9585]
#286811	#N/A	#N/A	#N/A	#N/A	#N/A	#N/A	#N/A	#N/A	#N/A	#N/A	#N/A	#N/A	#N/A	#N/A	#N/A	#N/A	#N/A	#N/A	#N/A	#N/A	#N/A	#N/A	#N/A	#N/A	#N/A	#N/A	0.0641807	#N/A	0.0558178	#N/A	#N/A	#N/A	#N/A	#N/A	0.0722714	#N/A	0.0356472	0.0692465	0.0503677	0.0428212	0.989495	0.0724229	0.410787	#N/A	0.0332668	#N/A	0.0895183	0.0743334	#N/A	0.059036	0.0849476	#N/A	#N/A	#N/A	#N/A	#N/A	#N/A	#N/A	#N/A	#N/A	#N/A	0.0328932	#N/A	16	ENSG00000286811		lncRNA	novel transcript
DSEL#171451	#N/A	#N/A	#N/A	#N/A	#N/A	#N/A	#N/A	#N/A	#N/A	#N/A	#N/A	#N/A	#N/A	#N/A	#N/A	#N/A	#N/A	#N/A	#N/A	#N/A	#N/A	#N/A	#N/A	#N/A	#N/A	#N/A	0.104731	#N/A	#N/A	#N/A	#N/A	#N/A	#N/A	#N/A	0.200094	#N/A	0.907092	0.161877	0.35249	0.443576	3.72555	0.122146	2.82169	0.126883	0.156594	0.136495	2.64407	0.521399	#N/A	0.261608	0.587027	#N/A	#N/A	#N/A	#N/A	#N/A	#N/A	#N/A	#N/A	#N/A	#N/A	#N/A	#N/A	16	ENSG00000171451	DSEL	protein_coding	dermatan sulfate epimerase like [Source:HGNC Symbol;Acc:HGNC:18144]
#271590	#N/A	#N/A	#N/A	#N/A	#N/A	#N/A	#N/A	#N/A	#N/A	#N/A	#N/A	#N/A	#N/A	#N/A	#N/A	#N/A	#N/A	#N/A	#N/A	#N/A	#N/A	#N/A	#N/A	#N/A	#N/A	#N/A	0.0829347	#N/A	#N/A	#N/A	#N/A	#N/A	#N/A	0.0366071	0.049895	#N/A	0.0394423	0.0947496	0.0291066	0.0197964	1.0471	0.0729533	0.423371	0.105657	0.0711594	#N/A	0.0791095	0.0774215	#N/A	0.0738222	0.0415938	#N/A	#N/A	#N/A	#N/A	#N/A	#N/A	#N/A	#N/A	#N/A	#N/A	#N/A	#N/A	16	ENSG00000271590		lncRNA	novel transcript
PRICKLE4	#N/A	#N/A	#N/A	#N/A	#N/A	#N/A	#N/A	#N/A	#N/A	#N/A	#N/A	#N/A	#N/A	#N/A	#N/A	#N/A	#N/A	#N/A	#N/A	#N/A	#N/A	#N/A	#N/A	#N/A	#N/A	#N/A	0.0888414	#N/A	#N/A	#N/A	0.0580575	#N/A	#N/A	#N/A	0.0720725	#N/A	0.0627642	0.127377	0.0745238	0.0916871	2.757	0.11022	2.12683	0.0929294	0.0995131	#N/A	1.35514	#N/A	#N/A	0.288456	0.212395	#N/A	#N/A	#N/A	#N/A	#N/A	#N/A	#N/A	#N/A	#N/A	0.040141	#N/A	#N/A	16	ENSG00000278224	PRICKLE4	protein_coding	prickle planar cell polarity protein 4 [Source:HGNC Symbol;Acc:HGNC:16805]
RAB27A	#N/A	#N/A	#N/A	#N/A	#N/A	#N/A	#N/A	#N/A	#N/A	#N/A	#N/A	#N/A	#N/A	#N/A	#N/A	#N/A	#N/A	#N/A	#N/A	#N/A	#N/A	#N/A	#N/A	#N/A	#N/A	#N/A	0.240491	#N/A	#N/A	#N/A	#N/A	#N/A	#N/A	#N/A	0.956651	#N/A	1.092	1.51014	0.92371	1.47256	1.20877	0.820133	1.20912	0.836928	0.821006	0.399489	0.914096	0.992571	#N/A	1.20182	1.56779	#N/A	#N/A	#N/A	#N/A	#N/A	#N/A	#N/A	#N/A	#N/A	#N/A	#N/A	#N/A	16	ENSG00000069974	RAB27A	protein_coding	RAB27A, member RAS oncogene family [Source:HGNC Symbol;Acc:HGNC:9766]
#237413	#N/A	#N/A	#N/A	#N/A	#N/A	#N/A	#N/A	#N/A	#N/A	#N/A	#N/A	#N/A	#N/A	#N/A	#N/A	#N/A	#N/A	#N/A	#N/A	#N/A	#N/A	#N/A	#N/A	#N/A	#N/A	#N/A	0.0556212	#N/A	#N/A	#N/A	#N/A	#N/A	#N/A	#N/A	0.0821083	#N/A	0.0366471	0.072554	0.0338222	0.0553669	0.073267	0.0525613	0.0558097	0.0710211	0.0740583	#N/A	0.044686	0.0565772	#N/A	0.0638594	0.0712106	0.0144618	#N/A	#N/A	#N/A	#N/A	#N/A	#N/A	#N/A	#N/A	#N/A	#N/A	#N/A	16	ENSG00000237413		lncRNA	uncharacterized MGC27382 [Source:NCBI gene (formerly Entrezgene);Acc:149047]
TMED9	#N/A	#N/A	#N/A	#N/A	#N/A	#N/A	#N/A	#N/A	#N/A	#N/A	#N/A	#N/A	#N/A	#N/A	#N/A	#N/A	#N/A	#N/A	#N/A	#N/A	#N/A	#N/A	#N/A	#N/A	#N/A	#N/A	#N/A	0.179299	#N/A	#N/A	#N/A	#N/A	#N/A	#N/A	2.27741	0.124978	2.91478	1.93076	2.69282	1.94585	2.28102	#N/A	1.98056	1.66788	1.55511	0.579963	1.8538	2.15205	#N/A	2.28236	2.05505	#N/A	#N/A	#N/A	#N/A	#N/A	#N/A	#N/A	#N/A	#N/A	#N/A	#N/A	#N/A	16	ENSG00000184840	TMED9	protein_coding	transmembrane p24 trafficking protein 9 [Source:HGNC Symbol;Acc:HGNC:24878]
GLIS2-AS1#262686	#N/A	#N/A	#N/A	#N/A	#N/A	#N/A	#N/A	#N/A	#N/A	#N/A	#N/A	#N/A	#N/A	#N/A	#N/A	#N/A	#N/A	#N/A	#N/A	#N/A	#N/A	#N/A	#N/A	#N/A	#N/A	#N/A	#N/A	0.0410311	0.0492774	#N/A	#N/A	#N/A	#N/A	#N/A	0.0282854	#N/A	0.0579357	0.0229228	0.0860736	0.0341926	0.0374287	0.0219174	0.0746698	0.0527727	0.0750736	#N/A	0.0517251	0.0520025	#N/A	0.0720969	0.0412918	#N/A	#N/A	#N/A	#N/A	#N/A	#N/A	#N/A	#N/A	#N/A	#N/A	#N/A	#N/A	16	ENSG00000262686	GLIS2-AS1	lncRNA	GLIS2 antisense RNA 1 [Source:HGNC Symbol;Acc:HGNC:51381]
LINC00578	#N/A	#N/A	#N/A	#N/A	#N/A	#N/A	#N/A	#N/A	#N/A	#N/A	#N/A	#N/A	#N/A	#N/A	#N/A	#N/A	#N/A	#N/A	#N/A	#N/A	#N/A	#N/A	#N/A	#N/A	#N/A	#N/A	#N/A	#N/A	0.149703	#N/A	#N/A	#N/A	#N/A	#N/A	0.18786	0.119866	0.933877	0.431742	0.814437	1.49183	3.12196	0.155591	2.11238	#N/A	0.192855	0.153919	1.55816	0.194184	#N/A	0.615965	0.209802	#N/A	#N/A	#N/A	#N/A	#N/A	#N/A	#N/A	#N/A	#N/A	#N/A	#N/A	#N/A	16	ENSG00000228221	LINC00578	lncRNA	long intergenic non-protein coding RNA 578 [Source:HGNC Symbol;Acc:HGNC:43807]
PPP1R12A-AS1	#N/A	#N/A	#N/A	#N/A	#N/A	#N/A	#N/A	#N/A	#N/A	#N/A	#N/A	#N/A	#N/A	#N/A	#N/A	#N/A	#N/A	#N/A	#N/A	#N/A	#N/A	#N/A	#N/A	#N/A	#N/A	#N/A	#N/A	#N/A	0.141717	#N/A	#N/A	#N/A	#N/A	#N/A	0.191082	0.100847	0.175125	0.282141	0.36067	0.299617	1.94269	0.139788	2.08303	0.127052	0.114602	#N/A	1.17863	0.389729	#N/A	0.424913	0.427317	#N/A	#N/A	#N/A	#N/A	#N/A	#N/A	#N/A	#N/A	#N/A	#N/A	#N/A	#N/A	16	ENSG00000257557	PPP1R12A-AS1	lncRNA	PPP1R12A antisense RNA 1 [Source:HGNC Symbol;Acc:HGNC:51903]
DMWD	#N/A	#N/A	#N/A	#N/A	#N/A	#N/A	#N/A	#N/A	#N/A	#N/A	#N/A	#N/A	#N/A	#N/A	#N/A	#N/A	#N/A	#N/A	#N/A	#N/A	#N/A	#N/A	#N/A	#N/A	#N/A	#N/A	#N/A	#N/A	0.303569	#N/A	#N/A	#N/A	#N/A	#N/A	2.32816	#N/A	2.68005	2.41322	3.50939	2.19968	2.17256	1.55171	3.23621	1.94486	2.40616	0.478638	2.53922	2.64018	#N/A	2.93403	1.88827	#N/A	#N/A	#N/A	#N/A	#N/A	#N/A	#N/A	#N/A	#N/A	#N/A	#N/A	#N/A	16	ENSG00000185800	DMWD	protein_coding	DM1 locus, WD repeat containing [Source:HGNC Symbol;Acc:HGNC:2936]
HHIPL1	#N/A	#N/A	#N/A	#N/A	#N/A	#N/A	#N/A	#N/A	#N/A	#N/A	#N/A	#N/A	#N/A	#N/A	#N/A	#N/A	#N/A	#N/A	#N/A	#N/A	#N/A	#N/A	#N/A	#N/A	#N/A	#N/A	#N/A	#N/A	0.0497719	#N/A	#N/A	#N/A	#N/A	#N/A	0.0841655	#N/A	0.0523395	0.0530824	0.034419	0.0782719	0.0732514	0.061424	0.0309128	0.0652447	0.0758538	0.0645052	0.0629182	0.0807038	#N/A	0.0291721	0.0773106	#N/A	#N/A	#N/A	#N/A	#N/A	#N/A	#N/A	#N/A	#N/A	#N/A	#N/A	#N/A	16	ENSG00000182218	HHIPL1	protein_coding	HHIP like 1 [Source:HGNC Symbol;Acc:HGNC:19710]
ZNF544	#N/A	#N/A	#N/A	#N/A	#N/A	#N/A	#N/A	#N/A	#N/A	#N/A	#N/A	#N/A	#N/A	#N/A	#N/A	#N/A	#N/A	#N/A	#N/A	#N/A	#N/A	#N/A	#N/A	#N/A	#N/A	#N/A	#N/A	#N/A	0.884903	#N/A	#N/A	#N/A	#N/A	#N/A	0.72088	0.842501	0.847379	0.944066	1.06654	0.820239	0.740188	#N/A	1.22491	1.24086	1.37466	0.784026	1.06668	1.06255	#N/A	1.36512	1.01134	#N/A	#N/A	#N/A	#N/A	#N/A	#N/A	#N/A	#N/A	#N/A	#N/A	#N/A	#N/A	16	ENSG00000198131	ZNF544	protein_coding	zinc finger protein 544 [Source:HGNC Symbol;Acc:HGNC:16759]
CYP4F12	#N/A	#N/A	#N/A	#N/A	#N/A	#N/A	#N/A	#N/A	#N/A	#N/A	#N/A	#N/A	#N/A	#N/A	#N/A	#N/A	#N/A	#N/A	#N/A	#N/A	#N/A	#N/A	#N/A	#N/A	#N/A	#N/A	#N/A	#N/A	0.0508165	#N/A	#N/A	#N/A	0.0247084	#N/A	0.0706658	#N/A	0.055434	0.0872978	0.0719301	0.071685	0.0934328	0.0784487	0.0781676	0.0771049	0.0561357	#N/A	0.0790234	0.0852257	#N/A	0.0863585	0.0792393	#N/A	#N/A	#N/A	#N/A	#N/A	#N/A	#N/A	#N/A	#N/A	#N/A	#N/A	#N/A	16	ENSG00000186204	CYP4F12	protein_coding	cytochrome P450 family 4 subfamily F member 12 [Source:HGNC Symbol;Acc:HGNC:18857]
DOC2B#272636	#N/A	#N/A	#N/A	#N/A	#N/A	#N/A	#N/A	#N/A	#N/A	#N/A	#N/A	#N/A	#N/A	#N/A	#N/A	#N/A	#N/A	#N/A	#N/A	#N/A	#N/A	#N/A	#N/A	#N/A	#N/A	#N/A	#N/A	#N/A	0.108935	#N/A	#N/A	#N/A	#N/A	#N/A	0.214468	#N/A	0.22565	0.240398	0.164604	0.149364	0.265939	0.196777	0.224775	0.209581	0.169275	0.150006	0.178026	0.209905	#N/A	0.163049	0.246103	#N/A	#N/A	#N/A	#N/A	#N/A	#N/A	#N/A	#N/A	#N/A	#N/A	#N/A	#N/A	16	ENSG00000272636	DOC2B	protein_coding	double C2 domain beta [Source:HGNC Symbol;Acc:HGNC:2986]
MS4A6A	#N/A	#N/A	#N/A	#N/A	#N/A	#N/A	#N/A	#N/A	#N/A	#N/A	#N/A	#N/A	#N/A	#N/A	#N/A	#N/A	#N/A	#N/A	#N/A	#N/A	#N/A	#N/A	#N/A	#N/A	#N/A	#N/A	#N/A	#N/A	#N/A	#N/A	#N/A	#N/A	0.0358652	#N/A	0.103212	#N/A	0.0556012	0.123165	0.094503	0.0729648	0.139084	0.111677	0.0808499	0.054114	0.108751	0.0946876	0.0366672	0.0645226	#N/A	#N/A	0.103701	#N/A	#N/A	#N/A	0.0300794	#N/A	#N/A	#N/A	#N/A	#N/A	#N/A	#N/A	#N/A	16	ENSG00000110077	MS4A6A	protein_coding	membrane spanning 4-domains A6A [Source:HGNC Symbol;Acc:HGNC:13375]
CACNB3	#N/A	#N/A	#N/A	#N/A	#N/A	#N/A	#N/A	#N/A	#N/A	#N/A	#N/A	#N/A	#N/A	#N/A	#N/A	#N/A	#N/A	#N/A	#N/A	#N/A	#N/A	#N/A	#N/A	#N/A	#N/A	#N/A	#N/A	#N/A	#N/A	#N/A	#N/A	#N/A	0.035699	#N/A	0.11983	#N/A	0.119982	0.106673	0.0954495	0.074536	0.121147	0.109027	0.128392	0.0918087	0.10902	0.0941545	0.113387	0.119531	#N/A	0.108202	0.0992517	#N/A	#N/A	#N/A	#N/A	#N/A	#N/A	#N/A	#N/A	#N/A	#N/A	#N/A	#N/A	16	ENSG00000167535	CACNB3	protein_coding	calcium voltage-gated channel auxiliary subunit beta 3 [Source:HGNC Symbol;Acc:HGNC:1403]
OAS2	#N/A	#N/A	#N/A	#N/A	#N/A	#N/A	#N/A	#N/A	#N/A	#N/A	#N/A	#N/A	#N/A	#N/A	#N/A	#N/A	#N/A	#N/A	#N/A	#N/A	#N/A	#N/A	#N/A	#N/A	#N/A	#N/A	#N/A	#N/A	#N/A	#N/A	#N/A	#N/A	0.035839	#N/A	0.119466	#N/A	0.120137	0.109585	0.110461	0.119545	0.131995	0.0954096	0.128025	0.112569	0.108898	0.093825	0.100889	0.110921	#N/A	0.109055	0.109553	#N/A	#N/A	#N/A	#N/A	#N/A	#N/A	#N/A	#N/A	#N/A	#N/A	#N/A	#N/A	16	ENSG00000111335	OAS2	protein_coding	2'-5'-oligoadenylate synthetase 2 [Source:HGNC Symbol;Acc:HGNC:8087]
SOCS3	#N/A	#N/A	#N/A	#N/A	#N/A	#N/A	#N/A	#N/A	#N/A	#N/A	#N/A	#N/A	#N/A	#N/A	#N/A	#N/A	#N/A	#N/A	#N/A	#N/A	#N/A	#N/A	#N/A	#N/A	#N/A	#N/A	#N/A	#N/A	#N/A	#N/A	#N/A	#N/A	0.0516573	#N/A	0.172608	#N/A	0.186762	0.199568	0.224498	0.187777	0.277206	0.175903	0.18329	0.150028	0.151533	0.105931	0.212209	0.176408	#N/A	#N/A	0.197522	#N/A	0.0524963	#N/A	#N/A	#N/A	#N/A	#N/A	#N/A	#N/A	#N/A	#N/A	#N/A	16	ENSG00000184557	SOCS3	protein_coding	suppressor of cytokine signaling 3 [Source:HGNC Symbol;Acc:HGNC:19391]
OR51E1	#N/A	#N/A	#N/A	#N/A	#N/A	#N/A	#N/A	#N/A	#N/A	#N/A	#N/A	#N/A	#N/A	#N/A	#N/A	#N/A	#N/A	#N/A	#N/A	#N/A	#N/A	#N/A	#N/A	#N/A	#N/A	#N/A	#N/A	#N/A	#N/A	#N/A	#N/A	#N/A	0.0342671	#N/A	0.115999	#N/A	0.103569	0.118721	0.0853303	0.117905	0.128369	0.106299	0.117763	0.108923	0.105301	0.0903688	0.108384	0.104712	#N/A	0.0832597	0.0945751	#N/A	#N/A	#N/A	#N/A	#N/A	#N/A	#N/A	#N/A	#N/A	#N/A	#N/A	#N/A	16	ENSG00000180785	OR51E1	protein_coding	olfactory receptor family 51 subfamily E member 1 [Source:HGNC Symbol;Acc:HGNC:15194]
LEPROTL1	#N/A	#N/A	#N/A	#N/A	#N/A	#N/A	#N/A	#N/A	#N/A	#N/A	#N/A	#N/A	#N/A	#N/A	#N/A	#N/A	#N/A	#N/A	#N/A	#N/A	#N/A	#N/A	#N/A	#N/A	#N/A	#N/A	#N/A	#N/A	#N/A	#N/A	#N/A	#N/A	#N/A	0.301457	1.4012	#N/A	1.83847	1.54671	1.96473	1.90437	1.55872	1.81159	1.4567	1.41318	1.73593	1.22769	1.35565	1.45836	#N/A	1.53368	1.45275	#N/A	#N/A	#N/A	#N/A	#N/A	#N/A	#N/A	#N/A	#N/A	#N/A	#N/A	#N/A	16	ENSG00000104660	LEPROTL1	protein_coding	leptin receptor overlapping transcript like 1 [Source:HGNC Symbol;Acc:HGNC:6555]
PPP1R12C	#N/A	#N/A	#N/A	#N/A	#N/A	#N/A	#N/A	#N/A	#N/A	#N/A	#N/A	#N/A	#N/A	#N/A	#N/A	#N/A	#N/A	#N/A	#N/A	#N/A	#N/A	#N/A	#N/A	#N/A	#N/A	#N/A	#N/A	#N/A	#N/A	#N/A	#N/A	#N/A	#N/A	0.825612	1.28365	#N/A	1.32729	1.35727	1.51996	1.25986	1.15863	0.794067	1.36514	1.63529	1.49361	1.66472	1.52005	1.44653	#N/A	1.56073	1.07439	#N/A	#N/A	#N/A	#N/A	#N/A	#N/A	#N/A	#N/A	#N/A	#N/A	#N/A	#N/A	16	ENSG00000125503	PPP1R12C	protein_coding	protein phosphatase 1 regulatory subunit 12C [Source:HGNC Symbol;Acc:HGNC:14947]
MDM1	#N/A	#N/A	#N/A	#N/A	#N/A	#N/A	#N/A	#N/A	#N/A	#N/A	#N/A	#N/A	#N/A	#N/A	#N/A	#N/A	#N/A	#N/A	#N/A	#N/A	#N/A	#N/A	#N/A	#N/A	#N/A	#N/A	#N/A	#N/A	#N/A	#N/A	#N/A	#N/A	#N/A	0.220778	1.24462	#N/A	1.67639	1.13238	0.89244	1.16033	0.996076	0.721939	0.913385	0.854823	0.834351	1.03424	0.791299	1.24106	#N/A	0.83797	1.03824	#N/A	#N/A	#N/A	#N/A	#N/A	#N/A	#N/A	#N/A	#N/A	#N/A	#N/A	#N/A	16	ENSG00000111554	MDM1	protein_coding	Mdm1 nuclear protein [Source:HGNC Symbol;Acc:HGNC:29917]
NALCN-AS1#233009	#N/A	#N/A	#N/A	#N/A	#N/A	#N/A	#N/A	#N/A	#N/A	#N/A	#N/A	#N/A	#N/A	#N/A	#N/A	#N/A	#N/A	#N/A	#N/A	#N/A	#N/A	#N/A	#N/A	#N/A	#N/A	#N/A	#N/A	#N/A	#N/A	#N/A	#N/A	#N/A	#N/A	0.0488395	0.11879	#N/A	0.248308	0.112435	0.211208	0.110187	0.346007	0.0831369	1.77505	0.0560123	0.0950058	0.0991476	0.377235	#N/A	#N/A	0.147431	0.078724	#N/A	#N/A	#N/A	0.0392253	#N/A	#N/A	#N/A	#N/A	#N/A	#N/A	#N/A	#N/A	16	ENSG00000233009	NALCN-AS1	lncRNA	NALCN antisense RNA 1 [Source:HGNC Symbol;Acc:HGNC:42743]
#282890	#N/A	#N/A	#N/A	#N/A	#N/A	#N/A	#N/A	#N/A	#N/A	#N/A	#N/A	#N/A	#N/A	#N/A	#N/A	#N/A	#N/A	#N/A	#N/A	#N/A	#N/A	#N/A	#N/A	#N/A	#N/A	#N/A	#N/A	#N/A	#N/A	#N/A	#N/A	#N/A	#N/A	0.0656703	0.149652	0.106755	0.226076	0.202544	0.318931	0.165157	0.705076	#N/A	0.72747	0.140195	0.114347	0.146034	0.649521	0.167534	#N/A	0.238606	0.200388	#N/A	#N/A	#N/A	#N/A	#N/A	#N/A	#N/A	#N/A	#N/A	#N/A	#N/A	#N/A	16	ENSG00000282890		lncRNA	novel transcript
GNB2	#N/A	#N/A	#N/A	#N/A	#N/A	#N/A	#N/A	#N/A	#N/A	#N/A	#N/A	#N/A	#N/A	#N/A	#N/A	#N/A	#N/A	#N/A	#N/A	#N/A	#N/A	#N/A	#N/A	#N/A	#N/A	#N/A	#N/A	#N/A	#N/A	#N/A	#N/A	#N/A	#N/A	0.049419	0.149915	#N/A	0.141514	0.152548	0.131514	0.113167	0.160571	0.142629	0.162323	0.138161	0.134627	0.122586	0.149604	0.148501	#N/A	0.144774	0.110659	#N/A	#N/A	#N/A	#N/A	#N/A	#N/A	#N/A	#N/A	#N/A	#N/A	#N/A	#N/A	16	ENSG00000172354	GNB2	protein_coding	G protein subunit beta 2 [Source:HGNC Symbol;Acc:HGNC:4398]
PNP	#N/A	#N/A	#N/A	#N/A	#N/A	#N/A	#N/A	#N/A	#N/A	#N/A	#N/A	#N/A	#N/A	#N/A	#N/A	#N/A	#N/A	#N/A	#N/A	#N/A	#N/A	#N/A	#N/A	#N/A	#N/A	#N/A	#N/A	#N/A	#N/A	#N/A	0.0328096	#N/A	#N/A	#N/A	0.0849591	#N/A	0.0531756	0.0870795	0.0658697	0.0853291	0.0983716	0.0781186	0.0954355	0.0667437	0.0763735	0.0649428	0.0887243	0.0852371	#N/A	0.0701389	0.0887197	#N/A	#N/A	#N/A	#N/A	#N/A	#N/A	#N/A	#N/A	#N/A	#N/A	#N/A	#N/A	16	ENSG00000198805	PNP	protein_coding	purine nucleoside phosphorylase [Source:HGNC Symbol;Acc:HGNC:7892]
DCK	#N/A	#N/A	#N/A	#N/A	#N/A	#N/A	#N/A	#N/A	#N/A	#N/A	#N/A	#N/A	#N/A	#N/A	#N/A	#N/A	#N/A	#N/A	#N/A	#N/A	#N/A	#N/A	#N/A	#N/A	#N/A	#N/A	#N/A	#N/A	#N/A	#N/A	0.0333912	#N/A	#N/A	#N/A	0.0834673	#N/A	0.120762	0.0893541	0.0856867	0.100921	0.10669	0.0744063	0.107155	0.114062	0.0855682	#N/A	0.0974067	0.108796	0.0825225	0.0791514	0.105476	#N/A	#N/A	#N/A	#N/A	#N/A	#N/A	#N/A	#N/A	#N/A	#N/A	#N/A	#N/A	16	ENSG00000156136	DCK	protein_coding	deoxycytidine kinase [Source:HGNC Symbol;Acc:HGNC:2704]
ERAP2	#N/A	#N/A	#N/A	#N/A	#N/A	#N/A	#N/A	#N/A	#N/A	#N/A	#N/A	#N/A	#N/A	#N/A	#N/A	#N/A	#N/A	#N/A	#N/A	#N/A	#N/A	#N/A	#N/A	#N/A	#N/A	#N/A	#N/A	#N/A	#N/A	#N/A	0.923134	#N/A	#N/A	#N/A	1.41488	#N/A	1.58298	1.32483	1.83904	1.50415	1.34616	1.14676	1.16171	1.15325	1.11216	1.24613	1.16739	1.18909	#N/A	1.3893	1.4355	#N/A	#N/A	#N/A	#N/A	#N/A	#N/A	#N/A	#N/A	#N/A	#N/A	#N/A	#N/A	16	ENSG00000164308	ERAP2	protein_coding	endoplasmic reticulum aminopeptidase 2 [Source:HGNC Symbol;Acc:HGNC:29499]
ARPC5	#N/A	#N/A	#N/A	#N/A	#N/A	#N/A	#N/A	#N/A	#N/A	#N/A	#N/A	#N/A	#N/A	#N/A	#N/A	#N/A	#N/A	#N/A	#N/A	#N/A	#N/A	#N/A	#N/A	#N/A	#N/A	#N/A	#N/A	#N/A	#N/A	#N/A	#N/A	#N/A	#N/A	#N/A	3.82206	0.104629	3.5667	4.12406	3.90776	4.45923	4.11518	2.41183	4.1071	2.27318	2.6654	0.397651	3.24751	4.0339	#N/A	3.30503	3.852	#N/A	#N/A	#N/A	#N/A	#N/A	#N/A	#N/A	#N/A	#N/A	#N/A	#N/A	#N/A	16	ENSG00000162704	ARPC5	protein_coding	actin related protein 2/3 complex subunit 5 [Source:HGNC Symbol;Acc:HGNC:708]
EFCAB14	#N/A	#N/A	#N/A	#N/A	#N/A	#N/A	#N/A	#N/A	#N/A	#N/A	#N/A	#N/A	#N/A	#N/A	#N/A	#N/A	#N/A	#N/A	#N/A	#N/A	#N/A	#N/A	#N/A	#N/A	#N/A	#N/A	#N/A	#N/A	#N/A	#N/A	#N/A	#N/A	#N/A	#N/A	2.30679	0.419978	3.06375	1.96252	3.13144	2.79658	2.40576	1.80142	2.3888	2.23329	1.94947	1.4182	1.89036	2.08855	#N/A	2.48363	2.22137	#N/A	#N/A	#N/A	#N/A	#N/A	#N/A	#N/A	#N/A	#N/A	#N/A	#N/A	#N/A	16	ENSG00000159658	EFCAB14	protein_coding	EF-hand calcium binding domain 14 [Source:HGNC Symbol;Acc:HGNC:29051]
SPIDR	#N/A	#N/A	#N/A	#N/A	#N/A	#N/A	#N/A	#N/A	#N/A	#N/A	#N/A	#N/A	#N/A	#N/A	#N/A	#N/A	#N/A	#N/A	#N/A	#N/A	#N/A	#N/A	#N/A	#N/A	#N/A	#N/A	#N/A	#N/A	#N/A	#N/A	#N/A	#N/A	#N/A	#N/A	0.955106	1.25889	0.980194	0.970394	1.26845	1.12456	1.03659	0.711488	1.09304	1.06203	1.07531	0.692739	0.825962	0.977435	#N/A	1.11303	1.22251	#N/A	#N/A	#N/A	#N/A	#N/A	#N/A	#N/A	#N/A	#N/A	#N/A	#N/A	#N/A	16	ENSG00000164808	SPIDR	protein_coding	scaffold protein involved in DNA repair [Source:HGNC Symbol;Acc:HGNC:28971]
#259865	#N/A	#N/A	#N/A	#N/A	#N/A	#N/A	#N/A	#N/A	#N/A	#N/A	#N/A	#N/A	#N/A	#N/A	#N/A	#N/A	#N/A	#N/A	#N/A	#N/A	#N/A	#N/A	#N/A	#N/A	#N/A	#N/A	#N/A	#N/A	#N/A	#N/A	#N/A	#N/A	#N/A	#N/A	3.93037	#N/A	2.99724	4.30169	3.68332	4.14359	4.10885	1.29981	3.7017	1.49306	1.25847	0.195105	3.2442	3.54265	0.149392	3.28176	3.07624	#N/A	#N/A	#N/A	#N/A	#N/A	#N/A	#N/A	#N/A	#N/A	#N/A	#N/A	#N/A	16	ENSG00000259865		lncRNA	novel transcript
NMI	#N/A	#N/A	#N/A	#N/A	#N/A	#N/A	#N/A	#N/A	#N/A	#N/A	#N/A	#N/A	#N/A	#N/A	#N/A	#N/A	#N/A	#N/A	#N/A	#N/A	#N/A	#N/A	#N/A	#N/A	#N/A	#N/A	#N/A	#N/A	#N/A	#N/A	#N/A	#N/A	#N/A	#N/A	0.457897	0.101021	0.969699	0.335794	0.239301	0.22413	3.31513	0.190616	4.02281	0.174152	0.167134	0.161567	2.82427	0.390273	#N/A	1.71196	0.70931	#N/A	#N/A	#N/A	#N/A	#N/A	#N/A	#N/A	#N/A	#N/A	#N/A	#N/A	#N/A	16	ENSG00000123609	NMI	protein_coding	N-myc and STAT interactor [Source:HGNC Symbol;Acc:HGNC:7854]
CEP135	#N/A	#N/A	#N/A	#N/A	#N/A	#N/A	#N/A	#N/A	#N/A	#N/A	#N/A	#N/A	#N/A	#N/A	#N/A	#N/A	#N/A	#N/A	#N/A	#N/A	#N/A	#N/A	#N/A	#N/A	#N/A	#N/A	#N/A	#N/A	#N/A	#N/A	#N/A	#N/A	#N/A	#N/A	2.05371	#N/A	1.94626	2.26222	2.43653	2.42252	2.13364	1.6795	1.97203	1.73104	1.8897	0.822409	1.67664	2.11726	#N/A	1.53541	2.04673	#N/A	#N/A	#N/A	#N/A	#N/A	#N/A	#N/A	#N/A	#N/A	0.267847	#N/A	#N/A	16	ENSG00000174799	CEP135	protein_coding	centrosomal protein 135 [Source:HGNC Symbol;Acc:HGNC:29086]
CHST7	#N/A	#N/A	#N/A	#N/A	#N/A	#N/A	#N/A	#N/A	#N/A	#N/A	#N/A	#N/A	#N/A	#N/A	#N/A	#N/A	#N/A	#N/A	#N/A	#N/A	#N/A	#N/A	#N/A	#N/A	#N/A	#N/A	#N/A	#N/A	#N/A	#N/A	#N/A	#N/A	#N/A	#N/A	0.418202	0.0913095	2.19796	0.861537	3.3272	0.794916	4.41607	0.213174	4.03199	0.536694	0.180009	0.135552	2.8996	1.14867	#N/A	1.00527	0.872727	#N/A	#N/A	#N/A	#N/A	#N/A	#N/A	#N/A	#N/A	#N/A	#N/A	#N/A	#N/A	16	ENSG00000147119	CHST7	protein_coding	carbohydrate sulfotransferase 7 [Source:HGNC Symbol;Acc:HGNC:13817]
IRF1	#N/A	#N/A	#N/A	#N/A	#N/A	#N/A	#N/A	#N/A	#N/A	#N/A	#N/A	#N/A	#N/A	#N/A	#N/A	#N/A	#N/A	#N/A	#N/A	#N/A	#N/A	#N/A	#N/A	#N/A	#N/A	#N/A	#N/A	#N/A	#N/A	#N/A	#N/A	#N/A	#N/A	#N/A	2.47289	#N/A	3.05633	2.77687	2.93407	2.80366	2.85413	1.92381	2.97453	1.74702	3.09784	0.81602	2.62254	2.74438	#N/A	2.42523	2.78109	#N/A	#N/A	#N/A	0.114582	#N/A	#N/A	#N/A	#N/A	#N/A	#N/A	#N/A	#N/A	16	ENSG00000125347	IRF1	protein_coding	interferon regulatory factor 1 [Source:HGNC Symbol;Acc:HGNC:6116]
SLC35D2	#N/A	#N/A	#N/A	#N/A	#N/A	#N/A	#N/A	#N/A	#N/A	#N/A	#N/A	#N/A	#N/A	#N/A	#N/A	#N/A	#N/A	#N/A	#N/A	#N/A	#N/A	#N/A	#N/A	#N/A	#N/A	#N/A	#N/A	#N/A	#N/A	#N/A	#N/A	#N/A	#N/A	#N/A	1.302	#N/A	1.9448	2.15196	2.72335	2.02402	1.67504	0.956379	2.82257	1.57999	1.0387	0.264299	1.99474	1.88712	0.162228	2.54221	1.94884	#N/A	#N/A	#N/A	#N/A	#N/A	#N/A	#N/A	#N/A	#N/A	#N/A	#N/A	#N/A	16	ENSG00000130958	SLC35D2	protein_coding	solute carrier family 35 member D2 [Source:HGNC Symbol;Acc:HGNC:20799]
GRK2	#N/A	#N/A	#N/A	#N/A	#N/A	#N/A	#N/A	#N/A	#N/A	#N/A	#N/A	#N/A	#N/A	#N/A	#N/A	#N/A	#N/A	#N/A	#N/A	#N/A	#N/A	#N/A	#N/A	#N/A	#N/A	#N/A	#N/A	#N/A	#N/A	#N/A	#N/A	#N/A	#N/A	#N/A	2.32379	0.116203	1.48787	2.69296	1.74853	2.71498	3.06763	0.502694	2.2869	0.41723	0.435935	0.18017	1.68916	1.62041	#N/A	2.14365	2.74981	#N/A	#N/A	#N/A	#N/A	#N/A	#N/A	#N/A	#N/A	#N/A	#N/A	#N/A	#N/A	16	ENSG00000173020	GRK2	protein_coding	G protein-coupled receptor kinase 2 [Source:HGNC Symbol;Acc:HGNC:289]
TAP2#204267	#N/A	#N/A	#N/A	#N/A	#N/A	#N/A	#N/A	#N/A	#N/A	#N/A	#N/A	#N/A	#N/A	#N/A	#N/A	#N/A	#N/A	#N/A	#N/A	#N/A	#N/A	#N/A	#N/A	#N/A	#N/A	#N/A	#N/A	#N/A	#N/A	#N/A	#N/A	#N/A	#N/A	#N/A	3.01311	0.119307	3.10236	3.55672	3.33145	3.3231	3.58836	1.32491	3.94757	0.662595	0.762987	0.212122	2.67991	2.91469	#N/A	2.56369	2.56311	#N/A	#N/A	#N/A	#N/A	#N/A	#N/A	#N/A	#N/A	#N/A	#N/A	#N/A	#N/A	16	ENSG00000204267	TAP2	protein_coding	transporter 2, ATP binding cassette subfamily B member [Source:HGNC Symbol;Acc:HGNC:44]
DNMT1	#N/A	#N/A	#N/A	#N/A	#N/A	#N/A	#N/A	#N/A	#N/A	#N/A	#N/A	#N/A	#N/A	#N/A	#N/A	#N/A	#N/A	#N/A	#N/A	#N/A	#N/A	#N/A	#N/A	#N/A	#N/A	#N/A	#N/A	#N/A	#N/A	#N/A	#N/A	#N/A	#N/A	#N/A	1.30622	#N/A	1.61594	1.38073	1.82212	1.6444	1.58569	1.30456	1.43397	1.43583	1.24732	1.27589	1.08099	1.34637	1.1125	1.18829	1.51137	#N/A	#N/A	#N/A	#N/A	#N/A	#N/A	#N/A	#N/A	#N/A	#N/A	#N/A	#N/A	16	ENSG00000130816	DNMT1	protein_coding	DNA methyltransferase 1 [Source:HGNC Symbol;Acc:HGNC:2976]
CPNE2	#N/A	#N/A	#N/A	#N/A	#N/A	#N/A	#N/A	#N/A	#N/A	#N/A	#N/A	#N/A	#N/A	#N/A	#N/A	#N/A	#N/A	#N/A	#N/A	#N/A	#N/A	#N/A	#N/A	#N/A	#N/A	#N/A	#N/A	#N/A	#N/A	#N/A	#N/A	#N/A	#N/A	#N/A	0.923354	0.16839	2.21741	0.712892	2.85814	2.51757	4.59667	0.19322	3.48045	1.27082	0.457782	0.227715	2.94654	2.64733	#N/A	2.0114	2.98105	#N/A	#N/A	#N/A	#N/A	#N/A	#N/A	#N/A	#N/A	#N/A	#N/A	#N/A	#N/A	16	ENSG00000140848	CPNE2	protein_coding	copine 2 [Source:HGNC Symbol;Acc:HGNC:2315]
CMPK2	#N/A	#N/A	#N/A	#N/A	#N/A	#N/A	#N/A	#N/A	#N/A	#N/A	#N/A	#N/A	#N/A	#N/A	#N/A	#N/A	#N/A	#N/A	#N/A	#N/A	#N/A	#N/A	#N/A	#N/A	#N/A	#N/A	#N/A	#N/A	#N/A	#N/A	#N/A	#N/A	#N/A	#N/A	0.105452	#N/A	0.0891322	0.0949675	0.103313	0.0930863	0.110871	0.109372	0.102087	0.0561153	0.103648	0.0937985	0.0933677	0.0918644	#N/A	0.0730655	0.0859674	#N/A	#N/A	#N/A	#N/A	#N/A	#N/A	#N/A	#N/A	#N/A	#N/A	0.0619782	#N/A	16	ENSG00000134326	CMPK2	protein_coding	cytidine/uridine monophosphate kinase 2 [Source:HGNC Symbol;Acc:HGNC:27015]
OGFR	#N/A	#N/A	#N/A	#N/A	#N/A	#N/A	#N/A	#N/A	#N/A	#N/A	#N/A	#N/A	#N/A	#N/A	#N/A	#N/A	#N/A	#N/A	#N/A	#N/A	#N/A	#N/A	#N/A	#N/A	#N/A	#N/A	#N/A	#N/A	#N/A	#N/A	#N/A	#N/A	#N/A	#N/A	2.25626	#N/A	2.93499	1.88771	2.36555	1.99387	2.26349	1.5743	2.04599	1.55228	1.54067	0.920048	2.11522	1.59866	0.371899	1.97629	1.7702	#N/A	#N/A	#N/A	#N/A	#N/A	#N/A	#N/A	#N/A	#N/A	#N/A	#N/A	#N/A	16	ENSG00000060491	OGFR	protein_coding	opioid growth factor receptor [Source:HGNC Symbol;Acc:HGNC:15768]
BDKRB2	#N/A	#N/A	#N/A	#N/A	#N/A	#N/A	#N/A	#N/A	#N/A	#N/A	#N/A	#N/A	#N/A	#N/A	#N/A	#N/A	#N/A	#N/A	#N/A	#N/A	#N/A	#N/A	#N/A	#N/A	#N/A	#N/A	#N/A	#N/A	#N/A	#N/A	#N/A	#N/A	#N/A	#N/A	0.0831231	#N/A	0.0703634	0.0719502	0.0646237	0.0544086	0.0742986	0.0773505	0.0540459	0.0790258	0.0580246	#N/A	0.0161575	0.0730197	#N/A	0.0619538	0.086066	#N/A	#N/A	#N/A	#N/A	#N/A	#N/A	0.0168834	#N/A	#N/A	0.0212145	#N/A	#N/A	16	ENSG00000168398	BDKRB2	protein_coding	bradykinin receptor B2 [Source:HGNC Symbol;Acc:HGNC:1030]
SFT2D2	#N/A	#N/A	#N/A	#N/A	#N/A	#N/A	#N/A	#N/A	#N/A	#N/A	#N/A	#N/A	#N/A	#N/A	#N/A	#N/A	#N/A	#N/A	#N/A	#N/A	#N/A	#N/A	#N/A	#N/A	#N/A	#N/A	#N/A	#N/A	#N/A	#N/A	#N/A	#N/A	#N/A	#N/A	1.79941	0.165911	1.60169	1.75656	1.55897	1.75392	1.56169	1.89024	1.10157	1.14723	1.02104	0.566545	1.224	1.22712	#N/A	0.909038	1.66585	#N/A	#N/A	#N/A	#N/A	#N/A	#N/A	#N/A	#N/A	#N/A	#N/A	#N/A	#N/A	16	ENSG00000213064	SFT2D2	protein_coding	SFT2 domain containing 2 [Source:HGNC Symbol;Acc:HGNC:25140]
MYO1F	#N/A	#N/A	#N/A	#N/A	#N/A	#N/A	#N/A	#N/A	#N/A	#N/A	#N/A	#N/A	#N/A	#N/A	#N/A	#N/A	#N/A	#N/A	#N/A	#N/A	#N/A	#N/A	#N/A	#N/A	#N/A	#N/A	#N/A	#N/A	#N/A	#N/A	#N/A	#N/A	#N/A	#N/A	0.507712	0.0902055	0.966898	0.587914	2.92785	1.30418	5.05164	0.237432	3.296	0.607353	0.404547	0.195882	2.31437	1.11989	#N/A	2.11493	1.02908	#N/A	#N/A	#N/A	#N/A	#N/A	#N/A	#N/A	#N/A	#N/A	#N/A	#N/A	#N/A	16	ENSG00000142347	MYO1F	protein_coding	myosin IF [Source:HGNC Symbol;Acc:HGNC:7600]
RER1	#N/A	#N/A	#N/A	#N/A	#N/A	#N/A	#N/A	#N/A	#N/A	#N/A	#N/A	#N/A	#N/A	#N/A	#N/A	#N/A	#N/A	#N/A	#N/A	#N/A	#N/A	#N/A	#N/A	#N/A	#N/A	#N/A	#N/A	#N/A	#N/A	#N/A	#N/A	#N/A	#N/A	#N/A	2.18392	0.249797	3.0629	2.28889	2.32631	2.29361	2.66746	2.78467	2.25591	1.65754	2.04531	1.21078	1.94325	2.27377	#N/A	1.94208	2.26139	#N/A	#N/A	#N/A	#N/A	#N/A	#N/A	#N/A	#N/A	#N/A	#N/A	#N/A	#N/A	16	ENSG00000157916	RER1	protein_coding	retention in endoplasmic reticulum sorting receptor 1 [Source:HGNC Symbol;Acc:HGNC:30309]
ADAR	#N/A	#N/A	#N/A	#N/A	#N/A	#N/A	#N/A	#N/A	#N/A	#N/A	#N/A	#N/A	#N/A	#N/A	#N/A	#N/A	#N/A	#N/A	#N/A	#N/A	#N/A	#N/A	#N/A	#N/A	#N/A	#N/A	#N/A	#N/A	#N/A	#N/A	#N/A	#N/A	#N/A	#N/A	1.00359	#N/A	1.10905	1.06578	1.22057	1.04658	0.93299	1.15467	0.928575	1.071	1.0787	1.20901	0.959788	0.917462	1.26712	1.05486	1.16717	#N/A	#N/A	#N/A	#N/A	#N/A	#N/A	#N/A	#N/A	#N/A	#N/A	#N/A	#N/A	16	ENSG00000160710	ADAR	protein_coding	adenosine deaminase RNA specific [Source:HGNC Symbol;Acc:HGNC:225]
SYK	#N/A	#N/A	#N/A	#N/A	#N/A	#N/A	#N/A	#N/A	#N/A	#N/A	#N/A	#N/A	#N/A	#N/A	#N/A	#N/A	#N/A	#N/A	#N/A	#N/A	#N/A	#N/A	#N/A	#N/A	#N/A	#N/A	#N/A	#N/A	#N/A	#N/A	#N/A	#N/A	#N/A	#N/A	0.117645	#N/A	0.0490441	0.12246	0.0984714	0.0622834	0.17563	0.0908169	0.153979	0.102927	0.0663282	0.0950048	0.0920033	0.0922015	#N/A	0.0727645	0.12104	#N/A	#N/A	#N/A	#N/A	#N/A	#N/A	#N/A	#N/A	#N/A	0.023361	#N/A	#N/A	16	ENSG00000165025	SYK	protein_coding	spleen associated tyrosine kinase [Source:HGNC Symbol;Acc:HGNC:11491]
CASP1	#N/A	#N/A	#N/A	#N/A	#N/A	#N/A	#N/A	#N/A	#N/A	#N/A	#N/A	#N/A	#N/A	#N/A	#N/A	#N/A	#N/A	#N/A	#N/A	#N/A	#N/A	#N/A	#N/A	#N/A	#N/A	#N/A	#N/A	#N/A	#N/A	#N/A	#N/A	#N/A	#N/A	#N/A	0.0902821	0.0729882	0.0745825	0.106666	0.120743	0.10096	0.114782	0.106697	0.102056	0.0904484	0.106019	0.0917919	0.121239	0.11738	#N/A	0.118028	0.113321	#N/A	#N/A	#N/A	#N/A	#N/A	#N/A	#N/A	#N/A	#N/A	#N/A	#N/A	#N/A	16	ENSG00000137752	CASP1	protein_coding	caspase 1 [Source:HGNC Symbol;Acc:HGNC:1499]
SLC12A9	#N/A	#N/A	#N/A	#N/A	#N/A	#N/A	#N/A	#N/A	#N/A	#N/A	#N/A	#N/A	#N/A	#N/A	#N/A	#N/A	#N/A	#N/A	#N/A	#N/A	#N/A	#N/A	#N/A	#N/A	#N/A	#N/A	#N/A	#N/A	#N/A	#N/A	#N/A	#N/A	#N/A	#N/A	2.38165	0.157375	1.88348	2.45149	1.96123	2.33709	2.45762	1.80444	1.98986	2.00066	1.43938	0.400461	1.86678	2.17097	#N/A	2.08209	3.16396	#N/A	#N/A	#N/A	#N/A	#N/A	#N/A	#N/A	#N/A	#N/A	#N/A	#N/A	#N/A	16	ENSG00000146828	SLC12A9	protein_coding	solute carrier family 12 member 9 [Source:HGNC Symbol;Acc:HGNC:17435]
ZNF257	#N/A	#N/A	#N/A	#N/A	#N/A	#N/A	#N/A	#N/A	#N/A	#N/A	#N/A	#N/A	#N/A	#N/A	#N/A	#N/A	#N/A	#N/A	#N/A	#N/A	#N/A	#N/A	#N/A	#N/A	#N/A	#N/A	#N/A	#N/A	#N/A	#N/A	#N/A	#N/A	#N/A	#N/A	0.183355	#N/A	0.209007	0.191781	0.198882	0.222957	0.516124	0.161234	0.345872	0.157671	0.227734	0.161952	0.21214	0.421791	0.166884	0.169179	0.193966	#N/A	#N/A	#N/A	#N/A	#N/A	#N/A	#N/A	#N/A	#N/A	#N/A	#N/A	#N/A	16	ENSG00000197134	ZNF257	protein_coding	zinc finger protein 257 [Source:HGNC Symbol;Acc:HGNC:13498]
SP140	#N/A	#N/A	#N/A	#N/A	#N/A	#N/A	#N/A	#N/A	#N/A	#N/A	#N/A	#N/A	#N/A	#N/A	#N/A	#N/A	#N/A	#N/A	#N/A	#N/A	#N/A	#N/A	#N/A	#N/A	#N/A	#N/A	#N/A	#N/A	#N/A	#N/A	#N/A	#N/A	#N/A	#N/A	0.224765	0.064846	0.236297	0.527474	0.505413	0.311676	3.62206	0.178053	2.87064	0.141071	0.157697	0.133932	0.615425	0.359723	#N/A	0.399559	0.188683	#N/A	#N/A	#N/A	#N/A	#N/A	#N/A	#N/A	#N/A	#N/A	#N/A	#N/A	#N/A	16	ENSG00000079263	SP140	protein_coding	SP140 nuclear body protein [Source:HGNC Symbol;Acc:HGNC:17133]
ARHGAP25	#N/A	#N/A	#N/A	#N/A	#N/A	#N/A	#N/A	#N/A	#N/A	#N/A	#N/A	#N/A	#N/A	#N/A	#N/A	#N/A	#N/A	#N/A	#N/A	#N/A	#N/A	#N/A	#N/A	#N/A	#N/A	#N/A	#N/A	#N/A	#N/A	#N/A	#N/A	#N/A	#N/A	#N/A	0.382276	0.0763004	0.378481	0.64433	0.857979	0.549995	1.06899	0.200175	2.69747	0.245903	0.183832	0.130224	1.56243	1.40862	#N/A	1.24488	0.636602	#N/A	#N/A	#N/A	#N/A	#N/A	#N/A	#N/A	#N/A	#N/A	#N/A	#N/A	#N/A	16	ENSG00000163219	ARHGAP25	protein_coding	Rho GTPase activating protein 25 [Source:HGNC Symbol;Acc:HGNC:28951]
TRIM34	#N/A	#N/A	#N/A	#N/A	#N/A	#N/A	#N/A	#N/A	#N/A	#N/A	#N/A	#N/A	#N/A	#N/A	#N/A	#N/A	#N/A	#N/A	#N/A	#N/A	#N/A	#N/A	#N/A	#N/A	#N/A	#N/A	#N/A	#N/A	#N/A	#N/A	#N/A	#N/A	#N/A	#N/A	0.121252	0.074368	0.108134	0.0996609	0.108402	0.100633	0.102184	0.0758509	0.103482	0.0911514	0.0887646	#N/A	0.115999	0.106776	0.0741544	0.0950945	0.113223	#N/A	#N/A	#N/A	#N/A	#N/A	#N/A	#N/A	#N/A	#N/A	#N/A	#N/A	#N/A	16	ENSG00000258659	TRIM34	protein_coding	tripartite motif containing 34 [Source:HGNC Symbol;Acc:HGNC:10063]
ZNF486	#N/A	#N/A	#N/A	#N/A	#N/A	#N/A	#N/A	#N/A	#N/A	#N/A	#N/A	#N/A	#N/A	#N/A	#N/A	#N/A	#N/A	#N/A	#N/A	#N/A	#N/A	#N/A	#N/A	#N/A	#N/A	#N/A	#N/A	#N/A	#N/A	#N/A	#N/A	#N/A	#N/A	#N/A	0.134002	0.0777237	0.0786856	0.134944	0.120658	0.138525	0.157407	0.134184	0.22263	0.134373	0.137916	0.0963882	0.0706133	0.134757	#N/A	0.124023	0.134558	#N/A	#N/A	#N/A	#N/A	#N/A	#N/A	#N/A	#N/A	#N/A	#N/A	#N/A	#N/A	16	ENSG00000256229	ZNF486	protein_coding	zinc finger protein 486 [Source:HGNC Symbol;Acc:HGNC:20807]
VAMP3	#N/A	#N/A	#N/A	#N/A	#N/A	#N/A	#N/A	#N/A	#N/A	#N/A	#N/A	#N/A	#N/A	#N/A	#N/A	#N/A	#N/A	#N/A	#N/A	#N/A	#N/A	#N/A	#N/A	#N/A	#N/A	#N/A	#N/A	#N/A	#N/A	#N/A	#N/A	#N/A	#N/A	#N/A	0.337759	0.0903611	0.397891	0.837647	0.748594	0.610929	1.68872	0.23382	1.94701	0.178713	0.113003	0.107237	0.859402	0.817931	#N/A	0.861649	0.323297	#N/A	#N/A	#N/A	#N/A	#N/A	#N/A	#N/A	#N/A	#N/A	#N/A	#N/A	#N/A	16	ENSG00000049245	VAMP3	protein_coding	vesicle associated membrane protein 3 [Source:HGNC Symbol;Acc:HGNC:12644]
ANKLE2	#N/A	#N/A	#N/A	#N/A	#N/A	#N/A	#N/A	#N/A	#N/A	#N/A	#N/A	#N/A	#N/A	#N/A	#N/A	#N/A	#N/A	#N/A	#N/A	#N/A	#N/A	#N/A	#N/A	#N/A	#N/A	#N/A	#N/A	#N/A	#N/A	#N/A	#N/A	#N/A	#N/A	#N/A	1.06737	#N/A	1.21363	0.944061	1.17304	1.31197	1.05065	1.17011	0.877294	0.914225	1.02794	0.993278	1.02341	1.03373	1.24777	0.84266	1.03886	#N/A	#N/A	#N/A	#N/A	#N/A	#N/A	#N/A	#N/A	#N/A	#N/A	#N/A	#N/A	16	ENSG00000176915	ANKLE2	protein_coding	ankyrin repeat and LEM domain containing 2 [Source:HGNC Symbol;Acc:HGNC:29101]
APH1A	#N/A	#N/A	#N/A	#N/A	#N/A	#N/A	#N/A	#N/A	#N/A	#N/A	#N/A	#N/A	#N/A	#N/A	#N/A	#N/A	#N/A	#N/A	#N/A	#N/A	#N/A	#N/A	#N/A	#N/A	#N/A	#N/A	#N/A	#N/A	#N/A	#N/A	#N/A	#N/A	#N/A	#N/A	0.110963	0.0504191	0.0799191	0.0993345	0.105694	0.0817329	2.36037	0.0980802	0.329569	0.144258	0.0939703	0.100749	0.186138	0.113725	#N/A	0.0981758	0.0964857	#N/A	#N/A	#N/A	#N/A	#N/A	#N/A	#N/A	#N/A	#N/A	#N/A	#N/A	#N/A	16	ENSG00000117362	APH1A	protein_coding	aph-1 homolog A, gamma-secretase subunit [Source:HGNC Symbol;Acc:HGNC:29509]
FSCN1	#N/A	#N/A	#N/A	#N/A	#N/A	#N/A	#N/A	#N/A	#N/A	#N/A	#N/A	#N/A	#N/A	#N/A	#N/A	#N/A	#N/A	#N/A	#N/A	#N/A	#N/A	#N/A	#N/A	#N/A	#N/A	#N/A	#N/A	#N/A	#N/A	#N/A	#N/A	#N/A	#N/A	#N/A	0.117834	0.073348	0.118207	0.12019	0.107446	0.110913	0.126939	0.108321	0.12602	0.0915034	0.106808	0.092808	0.0814613	0.117198	#N/A	0.0912784	0.123106	#N/A	#N/A	#N/A	#N/A	#N/A	#N/A	#N/A	#N/A	#N/A	#N/A	#N/A	#N/A	16	ENSG00000075618	FSCN1	protein_coding	fascin actin-bundling protein 1 [Source:HGNC Symbol;Acc:HGNC:11148]
SERPINB9	#N/A	#N/A	#N/A	#N/A	#N/A	#N/A	#N/A	#N/A	#N/A	#N/A	#N/A	#N/A	#N/A	#N/A	#N/A	#N/A	#N/A	#N/A	#N/A	#N/A	#N/A	#N/A	#N/A	#N/A	#N/A	#N/A	#N/A	#N/A	#N/A	#N/A	#N/A	#N/A	#N/A	#N/A	1.98411	#N/A	2.20768	2.20648	2.03591	2.14712	1.86161	1.06109	2.21203	2.49698	1.45717	#N/A	1.66848	1.39766	0.301141	2.23745	2.00189	#N/A	#N/A	#N/A	#N/A	#N/A	#N/A	#N/A	#N/A	#N/A	0.118962	#N/A	#N/A	16	ENSG00000170542	SERPINB9	protein_coding	serpin family B member 9 [Source:HGNC Symbol;Acc:HGNC:8955]
BTN2A2	#N/A	#N/A	#N/A	#N/A	#N/A	#N/A	#N/A	#N/A	#N/A	#N/A	#N/A	#N/A	#N/A	#N/A	#N/A	#N/A	#N/A	#N/A	#N/A	#N/A	#N/A	#N/A	#N/A	#N/A	#N/A	#N/A	#N/A	#N/A	#N/A	#N/A	#N/A	#N/A	#N/A	#N/A	0.0415365	#N/A	0.0359538	0.0619376	0.0341457	0.0436376	0.0969765	0.0282213	0.0473656	0.0127645	0.0569272	0.0646534	#N/A	0.0356454	#N/A	0.0153007	0.0239042	#N/A	#N/A	#N/A	#N/A	#N/A	#N/A	#N/A	#N/A	#N/A	0.0211242	#N/A	0.0306764	16	ENSG00000124508	BTN2A2	protein_coding	butyrophilin subfamily 2 member A2 [Source:HGNC Symbol;Acc:HGNC:1137]
TMEM115	#N/A	#N/A	#N/A	#N/A	#N/A	#N/A	#N/A	#N/A	#N/A	#N/A	#N/A	#N/A	#N/A	#N/A	#N/A	#N/A	#N/A	#N/A	#N/A	#N/A	#N/A	#N/A	#N/A	#N/A	#N/A	#N/A	#N/A	#N/A	#N/A	#N/A	#N/A	#N/A	#N/A	#N/A	0.11561	0.0797928	0.089375	0.0876133	0.060385	0.0528917	0.197953	0.0702441	0.334001	0.0513915	0.125814	0.0625618	0.099167	0.126941	#N/A	0.0776172	0.100759	#N/A	#N/A	#N/A	#N/A	#N/A	#N/A	#N/A	#N/A	#N/A	#N/A	#N/A	#N/A	16	ENSG00000126062	TMEM115	protein_coding	transmembrane protein 115 [Source:HGNC Symbol;Acc:HGNC:30055]
IRAK1	#N/A	#N/A	#N/A	#N/A	#N/A	#N/A	#N/A	#N/A	#N/A	#N/A	#N/A	#N/A	#N/A	#N/A	#N/A	#N/A	#N/A	#N/A	#N/A	#N/A	#N/A	#N/A	#N/A	#N/A	#N/A	#N/A	#N/A	#N/A	#N/A	#N/A	#N/A	#N/A	#N/A	#N/A	0.0954408	0.108813	0.108193	0.0938001	0.122765	0.10331	0.213541	0.136444	0.115022	0.11647	0.122866	0.122937	0.122899	0.140718	#N/A	0.120446	0.0536634	#N/A	#N/A	#N/A	#N/A	#N/A	#N/A	#N/A	#N/A	#N/A	#N/A	#N/A	#N/A	16	ENSG00000184216	IRAK1	protein_coding	interleukin 1 receptor associated kinase 1 [Source:HGNC Symbol;Acc:HGNC:6112]
SULT1C4	#N/A	#N/A	#N/A	#N/A	#N/A	#N/A	#N/A	#N/A	#N/A	#N/A	#N/A	#N/A	#N/A	#N/A	#N/A	#N/A	#N/A	#N/A	#N/A	#N/A	#N/A	#N/A	#N/A	#N/A	#N/A	#N/A	#N/A	#N/A	#N/A	#N/A	#N/A	#N/A	#N/A	#N/A	0.114332	#N/A	0.104744	0.115944	0.104307	0.0863661	0.114918	0.0873326	0.0923111	0.0585268	0.100135	0.0931911	0.0806139	0.105137	#N/A	0.114386	0.123196	#N/A	#N/A	#N/A	#N/A	#N/A	#N/A	#N/A	#N/A	#N/A	#N/A	0.0699397	#N/A	16	ENSG00000198075	SULT1C4	protein_coding	sulfotransferase family 1C member 4 [Source:HGNC Symbol;Acc:HGNC:11457]
NCAPH2	#N/A	#N/A	#N/A	#N/A	#N/A	#N/A	#N/A	#N/A	#N/A	#N/A	#N/A	#N/A	#N/A	#N/A	#N/A	#N/A	#N/A	#N/A	#N/A	#N/A	#N/A	#N/A	#N/A	#N/A	#N/A	#N/A	#N/A	#N/A	#N/A	#N/A	#N/A	#N/A	#N/A	#N/A	2.42961	0.109916	1.84731	2.39688	1.60789	2.57485	2.87515	0.333615	2.34357	0.967953	0.710163	0.193327	2.03389	1.67456	#N/A	1.5231	2.59962	#N/A	#N/A	#N/A	#N/A	#N/A	#N/A	#N/A	#N/A	#N/A	#N/A	#N/A	#N/A	16	ENSG00000025770	NCAPH2	protein_coding	non-SMC condensin II complex subunit H2 [Source:HGNC Symbol;Acc:HGNC:25071]
WNT5B	#N/A	#N/A	#N/A	#N/A	#N/A	#N/A	#N/A	#N/A	#N/A	#N/A	#N/A	#N/A	#N/A	#N/A	#N/A	#N/A	#N/A	#N/A	#N/A	#N/A	#N/A	#N/A	#N/A	#N/A	#N/A	#N/A	#N/A	#N/A	#N/A	#N/A	#N/A	#N/A	#N/A	#N/A	1.54035	#N/A	1.39411	1.76083	1.4949	1.99461	2.23075	0.651202	1.31445	0.671025	0.384475	0.111648	1.11565	1.17046	#N/A	1.22892	1.88564	#N/A	#N/A	#N/A	#N/A	#N/A	0.0341422	#N/A	#N/A	#N/A	#N/A	#N/A	#N/A	16	ENSG00000111186	WNT5B	protein_coding	Wnt family member 5B [Source:HGNC Symbol;Acc:HGNC:16265]
CTDSP1	#N/A	#N/A	#N/A	#N/A	#N/A	#N/A	#N/A	#N/A	#N/A	#N/A	#N/A	#N/A	#N/A	#N/A	#N/A	#N/A	#N/A	#N/A	#N/A	#N/A	#N/A	#N/A	#N/A	#N/A	#N/A	#N/A	#N/A	#N/A	#N/A	#N/A	#N/A	#N/A	#N/A	#N/A	2.09618	0.524501	2.6599	2.09648	1.69102	2.16528	2.31439	2.50252	1.48002	1.25726	1.411	0.888408	1.14865	1.49315	#N/A	1.3486	2.24919	#N/A	#N/A	#N/A	#N/A	#N/A	#N/A	#N/A	#N/A	#N/A	#N/A	#N/A	#N/A	16	ENSG00000144579	CTDSP1	protein_coding	CTD small phosphatase 1 [Source:HGNC Symbol;Acc:HGNC:21614]
#223528	#N/A	#N/A	#N/A	#N/A	#N/A	#N/A	#N/A	#N/A	#N/A	#N/A	#N/A	#N/A	#N/A	#N/A	#N/A	#N/A	#N/A	#N/A	#N/A	#N/A	#N/A	#N/A	#N/A	#N/A	#N/A	#N/A	#N/A	#N/A	#N/A	#N/A	#N/A	#N/A	#N/A	#N/A	0.187076	0.0898849	0.212624	0.21063	0.164728	0.217196	0.246823	0.1917	0.249809	0.205681	0.193979	0.125523	0.166108	0.208116	#N/A	0.20856	0.1932	#N/A	#N/A	#N/A	#N/A	#N/A	#N/A	#N/A	#N/A	#N/A	#N/A	#N/A	#N/A	16	ENSG00000223528		lncRNA	novel transcript
PRKX-AS1	#N/A	#N/A	#N/A	#N/A	#N/A	#N/A	#N/A	#N/A	#N/A	#N/A	#N/A	#N/A	#N/A	#N/A	#N/A	#N/A	#N/A	#N/A	#N/A	#N/A	#N/A	#N/A	#N/A	#N/A	#N/A	#N/A	#N/A	#N/A	#N/A	#N/A	#N/A	#N/A	#N/A	#N/A	0.117141	0.0722354	0.0805335	0.119231	0.100245	0.104563	0.106451	0.106151	0.095261	0.109938	0.0976667	0.0920147	0.119876	0.116537	#N/A	0.0858606	0.0947815	#N/A	#N/A	#N/A	#N/A	#N/A	#N/A	#N/A	#N/A	#N/A	#N/A	#N/A	#N/A	16	ENSG00000236188	PRKX-AS1	lncRNA	PRKX antisense RNA 1 [Source:HGNC Symbol;Acc:HGNC:40479]
SERTAD4-AS1#203706	#N/A	#N/A	#N/A	#N/A	#N/A	#N/A	#N/A	#N/A	#N/A	#N/A	#N/A	#N/A	#N/A	#N/A	#N/A	#N/A	#N/A	#N/A	#N/A	#N/A	#N/A	#N/A	#N/A	#N/A	#N/A	#N/A	#N/A	#N/A	#N/A	#N/A	#N/A	#N/A	#N/A	#N/A	0.0986605	#N/A	0.10356	0.116779	0.101857	0.11609	0.116414	0.105915	0.11935	0.107445	0.103681	0.0898822	0.109302	0.113522	#N/A	0.104039	0.118766	#N/A	#N/A	#N/A	#N/A	#N/A	#N/A	#N/A	#N/A	#N/A	0.029514	#N/A	#N/A	16	ENSG00000203706	SERTAD4-AS1	lncRNA	SERTAD4 antisense RNA 1 [Source:HGNC Symbol;Acc:HGNC:32019]
STAT5A	#N/A	#N/A	#N/A	#N/A	#N/A	#N/A	#N/A	#N/A	#N/A	#N/A	#N/A	#N/A	#N/A	#N/A	#N/A	#N/A	#N/A	#N/A	#N/A	#N/A	#N/A	#N/A	#N/A	#N/A	#N/A	#N/A	#N/A	#N/A	#N/A	#N/A	#N/A	#N/A	#N/A	#N/A	1.8847	0.0406567	1.15379	1.67946	1.89089	2.18888	1.52363	1.30214	1.28781	1.64505	0.920081	0.190542	1.10193	1.47769	#N/A	1.26074	2.09448	#N/A	#N/A	#N/A	#N/A	#N/A	#N/A	#N/A	#N/A	#N/A	#N/A	#N/A	#N/A	16	ENSG00000126561	STAT5A	protein_coding	signal transducer and activator of transcription 5A [Source:HGNC Symbol;Acc:HGNC:11366]
LRRC59	#N/A	#N/A	#N/A	#N/A	#N/A	#N/A	#N/A	#N/A	#N/A	#N/A	#N/A	#N/A	#N/A	#N/A	#N/A	#N/A	#N/A	#N/A	#N/A	#N/A	#N/A	#N/A	#N/A	#N/A	#N/A	#N/A	#N/A	#N/A	#N/A	#N/A	#N/A	#N/A	#N/A	#N/A	1.41666	0.119383	1.14488	1.85437	1.65741	1.52532	1.73958	0.295465	1.99861	0.629667	#N/A	0.119459	1.36384	1.14509	0.114598	1.47575	1.79694	#N/A	#N/A	#N/A	#N/A	#N/A	#N/A	#N/A	#N/A	#N/A	#N/A	#N/A	#N/A	16	ENSG00000108829	LRRC59	protein_coding	leucine rich repeat containing 59 [Source:HGNC Symbol;Acc:HGNC:28817]
LGALS8	#N/A	#N/A	#N/A	#N/A	#N/A	#N/A	#N/A	#N/A	#N/A	#N/A	#N/A	#N/A	#N/A	#N/A	#N/A	#N/A	#N/A	#N/A	#N/A	#N/A	#N/A	#N/A	#N/A	#N/A	#N/A	#N/A	#N/A	#N/A	#N/A	#N/A	#N/A	#N/A	#N/A	#N/A	1.0505	#N/A	1.3837	1.17577	1.35296	1.0555	0.935057	0.915051	1.19228	1.23296	1.26027	0.841738	1.11949	1.26206	#N/A	1.30946	0.906842	#N/A	0.842445	#N/A	#N/A	#N/A	#N/A	#N/A	#N/A	#N/A	#N/A	#N/A	#N/A	16	ENSG00000116977	LGALS8	protein_coding	galectin 8 [Source:HGNC Symbol;Acc:HGNC:6569]
#225885	#N/A	#N/A	#N/A	#N/A	#N/A	#N/A	#N/A	#N/A	#N/A	#N/A	#N/A	#N/A	#N/A	#N/A	#N/A	#N/A	#N/A	#N/A	#N/A	#N/A	#N/A	#N/A	#N/A	#N/A	#N/A	#N/A	#N/A	#N/A	#N/A	#N/A	#N/A	#N/A	#N/A	#N/A	0.16262	0.0929506	0.33296	0.13	0.33224	0.169372	0.266447	0.179442	2.11614	0.111666	0.15486	#N/A	0.414566	0.39809	#N/A	0.384262	0.20139	#N/A	#N/A	#N/A	0.0530639	#N/A	#N/A	#N/A	#N/A	#N/A	#N/A	#N/A	#N/A	16	ENSG00000225885		lncRNA	novel transcript, antisense to SAMD12
PPM1F	#N/A	#N/A	#N/A	#N/A	#N/A	#N/A	#N/A	#N/A	#N/A	#N/A	#N/A	#N/A	#N/A	#N/A	#N/A	#N/A	#N/A	#N/A	#N/A	#N/A	#N/A	#N/A	#N/A	#N/A	#N/A	#N/A	#N/A	#N/A	#N/A	#N/A	#N/A	#N/A	#N/A	#N/A	2.00714	0.143722	2.14566	2.42889	1.34796	2.04305	2.24965	2.4178	1.23067	1.58081	1.42914	0.67311	1.14598	1.63206	#N/A	1.23962	2.21114	#N/A	#N/A	#N/A	#N/A	#N/A	#N/A	#N/A	#N/A	#N/A	#N/A	#N/A	#N/A	16	ENSG00000100034	PPM1F	protein_coding	protein phosphatase, Mg2+/Mn2+ dependent 1F [Source:HGNC Symbol;Acc:HGNC:19388]
ARHGAP31-AS1	#N/A	#N/A	#N/A	#N/A	#N/A	#N/A	#N/A	#N/A	#N/A	#N/A	#N/A	#N/A	#N/A	#N/A	#N/A	#N/A	#N/A	#N/A	#N/A	#N/A	#N/A	#N/A	#N/A	#N/A	#N/A	#N/A	#N/A	#N/A	#N/A	#N/A	#N/A	#N/A	#N/A	#N/A	0.225711	0.0749565	0.229817	0.228469	0.167678	0.233712	0.36588	0.202032	0.48373	0.224139	0.21206	0.165584	0.187261	0.199558	#N/A	0.20869	0.221124	#N/A	#N/A	#N/A	#N/A	#N/A	#N/A	#N/A	#N/A	#N/A	#N/A	#N/A	#N/A	16	ENSG00000241155	ARHGAP31-AS1	lncRNA	ARHGAP31 antisense RNA 1 [Source:HGNC Symbol;Acc:HGNC:41235]
ENKD1	#N/A	#N/A	#N/A	#N/A	#N/A	#N/A	#N/A	#N/A	#N/A	#N/A	#N/A	#N/A	#N/A	#N/A	#N/A	#N/A	#N/A	#N/A	#N/A	#N/A	#N/A	#N/A	#N/A	#N/A	#N/A	#N/A	#N/A	#N/A	#N/A	#N/A	#N/A	#N/A	#N/A	#N/A	0.111268	#N/A	0.192817	0.430556	0.574766	0.101434	2.73931	0.056263	1.48804	0.0868886	0.0706395	0.0621173	1.10951	0.312937	0.0428708	0.648632	0.424351	#N/A	#N/A	#N/A	#N/A	#N/A	#N/A	#N/A	#N/A	#N/A	#N/A	#N/A	#N/A	16	ENSG00000124074	ENKD1	protein_coding	enkurin domain containing 1 [Source:HGNC Symbol;Acc:HGNC:25246]
PTPRN2#155093	#N/A	#N/A	#N/A	#N/A	#N/A	#N/A	#N/A	#N/A	#N/A	#N/A	#N/A	#N/A	#N/A	#N/A	#N/A	#N/A	#N/A	#N/A	#N/A	#N/A	#N/A	#N/A	#N/A	#N/A	#N/A	#N/A	#N/A	#N/A	#N/A	#N/A	#N/A	#N/A	#N/A	#N/A	0.148278	0.0758506	0.203524	0.315304	0.255974	0.293493	1.55489	0.122903	1.2456	0.100759	0.190668	0.173243	1.70755	0.238	#N/A	0.270741	0.441471	#N/A	#N/A	#N/A	#N/A	#N/A	#N/A	#N/A	#N/A	#N/A	#N/A	#N/A	#N/A	16	ENSG00000155093	PTPRN2	protein_coding	protein tyrosine phosphatase receptor type N2 [Source:HGNC Symbol;Acc:HGNC:9677]
SETDB2	#N/A	#N/A	#N/A	#N/A	#N/A	#N/A	#N/A	#N/A	#N/A	#N/A	#N/A	#N/A	#N/A	#N/A	#N/A	#N/A	#N/A	#N/A	#N/A	#N/A	#N/A	#N/A	#N/A	#N/A	#N/A	#N/A	#N/A	#N/A	#N/A	#N/A	#N/A	#N/A	#N/A	#N/A	2.08204	0.42754	1.35387	1.50075	1.24655	1.2683	1.45205	1.10059	1.00475	1.8005	1.09974	0.792779	0.802855	0.962376	#N/A	1.21546	1.69976	#N/A	#N/A	#N/A	#N/A	#N/A	#N/A	#N/A	#N/A	#N/A	#N/A	#N/A	#N/A	16	ENSG00000136169	SETDB2	protein_coding	SET domain bifurcated histone lysine methyltransferase 2 [Source:HGNC Symbol;Acc:HGNC:20263]
RABL2A	#N/A	#N/A	#N/A	#N/A	#N/A	#N/A	#N/A	#N/A	#N/A	#N/A	#N/A	#N/A	#N/A	#N/A	#N/A	#N/A	#N/A	#N/A	#N/A	#N/A	#N/A	#N/A	#N/A	#N/A	#N/A	#N/A	#N/A	#N/A	#N/A	#N/A	#N/A	#N/A	#N/A	#N/A	1.59916	0.198195	1.71313	1.628	1.37439	1.50875	1.36798	1.43774	1.35938	1.19664	1.19956	0.861137	1.48124	1.60763	#N/A	1.04751	1.43996	#N/A	#N/A	#N/A	#N/A	#N/A	#N/A	#N/A	#N/A	#N/A	#N/A	#N/A	#N/A	16	ENSG00000144134	RABL2A	protein_coding	RAB, member of RAS oncogene family like 2A [Source:HGNC Symbol;Acc:HGNC:9799]
OVCH1	#N/A	#N/A	#N/A	#N/A	#N/A	#N/A	#N/A	#N/A	#N/A	#N/A	#N/A	#N/A	#N/A	#N/A	#N/A	#N/A	#N/A	#N/A	#N/A	#N/A	#N/A	#N/A	#N/A	#N/A	#N/A	#N/A	#N/A	#N/A	#N/A	#N/A	#N/A	#N/A	#N/A	#N/A	0.529103	0.0721983	0.573593	0.736488	1.25275	0.587962	1.24462	0.0154448	1.28067	0.0323214	0.0531337	0.0967615	1.4727	0.87798	#N/A	0.609096	0.72632	#N/A	#N/A	#N/A	#N/A	#N/A	#N/A	#N/A	#N/A	#N/A	#N/A	#N/A	#N/A	16	ENSG00000187950	OVCH1	protein_coding	ovochymase 1 [Source:HGNC Symbol;Acc:HGNC:23080]
HPS1	#N/A	#N/A	#N/A	#N/A	#N/A	#N/A	#N/A	#N/A	#N/A	#N/A	#N/A	#N/A	#N/A	#N/A	#N/A	#N/A	#N/A	#N/A	#N/A	#N/A	#N/A	#N/A	#N/A	#N/A	#N/A	#N/A	#N/A	#N/A	#N/A	#N/A	#N/A	#N/A	#N/A	#N/A	1.74306	#N/A	1.76801	1.64695	1.61904	1.53007	1.15056	1.27983	1.16893	0.918505	1.05173	0.199988	1.25591	1.40412	0.117345	1.63092	1.13552	#N/A	#N/A	#N/A	#N/A	#N/A	#N/A	#N/A	#N/A	#N/A	#N/A	#N/A	#N/A	16	ENSG00000107521	HPS1	protein_coding	HPS1 biogenesis of lysosomal organelles complex 3 subunit 1 [Source:HGNC Symbol;Acc:HGNC:5163]
ZNF160	#N/A	#N/A	#N/A	#N/A	#N/A	#N/A	#N/A	#N/A	#N/A	#N/A	#N/A	#N/A	#N/A	#N/A	#N/A	#N/A	#N/A	#N/A	#N/A	#N/A	#N/A	#N/A	#N/A	#N/A	#N/A	#N/A	#N/A	#N/A	#N/A	#N/A	#N/A	#N/A	#N/A	#N/A	0.963875	#N/A	1.30168	0.859132	0.992818	0.867569	0.789712	1.10474	0.888456	0.989285	1.00205	0.734325	0.812435	0.875072	0.59492	0.897215	0.911456	#N/A	#N/A	#N/A	#N/A	#N/A	#N/A	#N/A	#N/A	#N/A	#N/A	#N/A	#N/A	16	ENSG00000170949	ZNF160	protein_coding	zinc finger protein 160 [Source:HGNC Symbol;Acc:HGNC:12948]
MYCBP2	#N/A	#N/A	#N/A	#N/A	#N/A	#N/A	#N/A	#N/A	#N/A	#N/A	#N/A	#N/A	#N/A	#N/A	#N/A	#N/A	#N/A	#N/A	#N/A	#N/A	#N/A	#N/A	#N/A	#N/A	#N/A	#N/A	#N/A	#N/A	#N/A	#N/A	#N/A	#N/A	#N/A	#N/A	0.555335	#N/A	0.65691	0.535764	0.567595	0.529557	0.554644	0.688417	0.486364	0.577783	0.560664	0.802335	0.529553	0.644807	0.678439	0.542191	#N/A	#N/A	#N/A	#N/A	#N/A	#N/A	#N/A	0.713403	#N/A	#N/A	#N/A	#N/A	#N/A	16	ENSG00000005810	MYCBP2	protein_coding	MYC binding protein 2 [Source:HGNC Symbol;Acc:HGNC:23386]
H3-3A	#N/A	#N/A	#N/A	#N/A	#N/A	#N/A	#N/A	#N/A	#N/A	#N/A	#N/A	#N/A	#N/A	#N/A	#N/A	#N/A	#N/A	#N/A	#N/A	#N/A	#N/A	#N/A	#N/A	#N/A	#N/A	#N/A	#N/A	#N/A	#N/A	#N/A	#N/A	#N/A	#N/A	#N/A	0.138269	#N/A	0.11309	0.142463	0.0781161	0.254717	0.183286	0.140371	0.156411	0.0938029	0.140655	0.101235	0.117674	0.126116	0.0909541	0.0981528	0.117467	#N/A	#N/A	#N/A	#N/A	#N/A	#N/A	#N/A	#N/A	#N/A	#N/A	#N/A	#N/A	16	ENSG00000163041	H3-3A	protein_coding	H3.3 histone A [Source:HGNC Symbol;Acc:HGNC:4764]
MAP3K1	#N/A	#N/A	#N/A	#N/A	#N/A	#N/A	#N/A	#N/A	#N/A	#N/A	#N/A	#N/A	#N/A	#N/A	#N/A	#N/A	#N/A	#N/A	#N/A	#N/A	#N/A	#N/A	#N/A	#N/A	#N/A	#N/A	#N/A	#N/A	#N/A	#N/A	#N/A	#N/A	#N/A	#N/A	0.899973	0.717248	0.723236	0.857378	0.995816	0.743175	0.816248	1.02746	0.793622	0.932322	1.00413	0.819915	0.859473	0.827683	#N/A	0.902748	0.842338	#N/A	#N/A	#N/A	#N/A	#N/A	#N/A	#N/A	#N/A	#N/A	#N/A	#N/A	#N/A	16	ENSG00000095015	MAP3K1	protein_coding	mitogen-activated protein kinase kinase kinase 1 [Source:HGNC Symbol;Acc:HGNC:6848]
FIGNL2	#N/A	#N/A	#N/A	#N/A	#N/A	#N/A	#N/A	#N/A	#N/A	#N/A	#N/A	#N/A	#N/A	#N/A	#N/A	#N/A	#N/A	#N/A	#N/A	#N/A	#N/A	#N/A	#N/A	#N/A	#N/A	#N/A	#N/A	#N/A	#N/A	#N/A	#N/A	#N/A	#N/A	#N/A	0.0558934	#N/A	0.0830063	0.0711838	0.0531822	0.0530631	0.0811344	0.0611136	0.0671523	0.0498391	0.0599588	0.0648333	0.0684603	0.0490526	#N/A	0.0633155	0.087636	#N/A	#N/A	#N/A	#N/A	#N/A	#N/A	0.0169937	#N/A	#N/A	#N/A	#N/A	#N/A	16	ENSG00000261308	FIGNL2	protein_coding	fidgetin like 2 [Source:HGNC Symbol;Acc:HGNC:13287]
ACD	#N/A	#N/A	#N/A	#N/A	#N/A	#N/A	#N/A	#N/A	#N/A	#N/A	#N/A	#N/A	#N/A	#N/A	#N/A	#N/A	#N/A	#N/A	#N/A	#N/A	#N/A	#N/A	#N/A	#N/A	#N/A	#N/A	#N/A	#N/A	#N/A	#N/A	#N/A	#N/A	#N/A	#N/A	0.091126	#N/A	0.103308	0.0893987	0.0919854	0.0818657	0.332294	0.0979049	0.409357	0.0870639	0.117197	0.098292	0.0956522	0.119589	0.107758	0.105162	0.148227	#N/A	#N/A	#N/A	#N/A	#N/A	#N/A	#N/A	#N/A	#N/A	#N/A	#N/A	#N/A	16	ENSG00000102977	ACD	protein_coding	ACD shelterin complex subunit and telomerase recruitment factor [Source:HGNC Symbol;Acc:HGNC:25070]
AP3B1	#N/A	#N/A	#N/A	#N/A	#N/A	#N/A	#N/A	#N/A	#N/A	#N/A	#N/A	#N/A	#N/A	#N/A	#N/A	#N/A	#N/A	#N/A	#N/A	#N/A	#N/A	#N/A	#N/A	#N/A	#N/A	#N/A	#N/A	#N/A	#N/A	#N/A	#N/A	#N/A	#N/A	#N/A	0.612624	1.24589	0.678045	0.61764	0.662783	0.635583	0.584521	0.760016	0.54072	0.579351	0.66827	0.898655	0.616602	0.656931	#N/A	0.69726	0.648324	#N/A	#N/A	#N/A	#N/A	#N/A	#N/A	#N/A	#N/A	#N/A	#N/A	#N/A	#N/A	16	ENSG00000132842	AP3B1	protein_coding	adaptor related protein complex 3 subunit beta 1 [Source:HGNC Symbol;Acc:HGNC:566]
ARID4B	#N/A	#N/A	#N/A	#N/A	#N/A	#N/A	#N/A	#N/A	#N/A	#N/A	#N/A	#N/A	#N/A	#N/A	#N/A	#N/A	#N/A	#N/A	#N/A	#N/A	#N/A	#N/A	#N/A	#N/A	#N/A	#N/A	#N/A	#N/A	#N/A	#N/A	#N/A	#N/A	#N/A	#N/A	0.726855	#N/A	0.696007	0.651074	0.582331	0.596275	0.659317	0.897702	0.482445	0.603875	0.640996	0.727261	0.579825	0.653494	0.69866	0.494754	0.706147	#N/A	#N/A	#N/A	#N/A	#N/A	#N/A	#N/A	#N/A	#N/A	#N/A	#N/A	#N/A	16	ENSG00000054267	ARID4B	protein_coding	AT-rich interaction domain 4B [Source:HGNC Symbol;Acc:HGNC:15550]
KIF2A	#N/A	#N/A	#N/A	#N/A	#N/A	#N/A	#N/A	#N/A	#N/A	#N/A	#N/A	#N/A	#N/A	#N/A	#N/A	#N/A	#N/A	#N/A	#N/A	#N/A	#N/A	#N/A	#N/A	#N/A	#N/A	#N/A	#N/A	#N/A	#N/A	#N/A	#N/A	#N/A	#N/A	#N/A	0.941451	0.685537	1.02312	0.855089	0.793903	0.949261	0.848018	1.02565	0.819829	0.868964	1.0954	0.941927	0.918264	1.00274	#N/A	0.972546	0.699126	#N/A	#N/A	#N/A	#N/A	#N/A	#N/A	#N/A	#N/A	#N/A	#N/A	#N/A	#N/A	16	ENSG00000068796	KIF2A	protein_coding	kinesin family member 2A [Source:HGNC Symbol;Acc:HGNC:6318]
FAR1	#N/A	#N/A	#N/A	#N/A	#N/A	#N/A	#N/A	#N/A	#N/A	#N/A	#N/A	#N/A	#N/A	#N/A	#N/A	#N/A	#N/A	#N/A	#N/A	#N/A	#N/A	#N/A	#N/A	#N/A	#N/A	#N/A	#N/A	#N/A	#N/A	#N/A	#N/A	#N/A	#N/A	#N/A	0.678879	#N/A	0.835151	0.682297	0.694421	0.802028	0.692922	0.967203	0.551172	0.760107	0.720058	0.968539	0.681108	0.784319	1.50615	0.668274	0.688242	#N/A	#N/A	#N/A	#N/A	#N/A	#N/A	#N/A	#N/A	#N/A	#N/A	#N/A	#N/A	16	ENSG00000197601	FAR1	protein_coding	fatty acyl-CoA reductase 1 [Source:HGNC Symbol;Acc:HGNC:26222]
NBPF11	#N/A	#N/A	#N/A	#N/A	#N/A	#N/A	#N/A	#N/A	#N/A	#N/A	#N/A	#N/A	#N/A	#N/A	#N/A	#N/A	#N/A	#N/A	#N/A	#N/A	#N/A	#N/A	#N/A	#N/A	#N/A	#N/A	#N/A	#N/A	#N/A	#N/A	#N/A	#N/A	#N/A	#N/A	1.22559	#N/A	0.856934	1.07444	0.933571	1.02008	0.957224	0.970624	0.957693	1.1563	1.13413	1.12898	0.929029	1.15494	1.33264	0.975358	0.946263	#N/A	#N/A	#N/A	#N/A	#N/A	#N/A	#N/A	#N/A	#N/A	#N/A	#N/A	#N/A	16	ENSG00000263956	NBPF11	protein_coding	NBPF member 11 [Source:HGNC Symbol;Acc:HGNC:31993]
CHROMR	#N/A	#N/A	#N/A	#N/A	#N/A	#N/A	#N/A	#N/A	#N/A	#N/A	#N/A	#N/A	#N/A	#N/A	#N/A	#N/A	#N/A	#N/A	#N/A	#N/A	#N/A	#N/A	#N/A	#N/A	#N/A	#N/A	#N/A	#N/A	#N/A	#N/A	#N/A	#N/A	#N/A	#N/A	1.03964	#N/A	1.24253	0.97625	1.06341	0.960043	1.00038	0.910164	0.870482	1.05533	1.11312	0.981717	0.826834	1.10391	#N/A	0.958204	1.0531	#N/A	#N/A	#N/A	#N/A	#N/A	#N/A	#N/A	#N/A	#N/A	#N/A	0.322053	#N/A	16	ENSG00000223960	CHROMR	lncRNA	cholesterol induced regulator of metabolism RNA [Source:HGNC Symbol;Acc:HGNC:54059]
DPY19L3	#N/A	#N/A	#N/A	#N/A	#N/A	#N/A	#N/A	#N/A	#N/A	#N/A	#N/A	#N/A	#N/A	#N/A	#N/A	#N/A	#N/A	#N/A	#N/A	#N/A	#N/A	#N/A	#N/A	#N/A	#N/A	#N/A	#N/A	#N/A	#N/A	#N/A	#N/A	#N/A	#N/A	#N/A	1.18178	#N/A	1.1864	1.10209	1.06427	0.980008	1.01149	1.09912	1.0089	0.930361	0.998785	1.04954	1.02601	0.996719	0.818738	1.03761	1.03311	#N/A	#N/A	#N/A	#N/A	#N/A	#N/A	#N/A	#N/A	#N/A	#N/A	#N/A	#N/A	16	ENSG00000178904	DPY19L3	protein_coding	dpy-19 like C-mannosyltransferase 3 [Source:HGNC Symbol;Acc:HGNC:27120]
WDR13	#N/A	#N/A	#N/A	#N/A	#N/A	#N/A	#N/A	#N/A	#N/A	#N/A	#N/A	#N/A	#N/A	#N/A	#N/A	#N/A	#N/A	#N/A	#N/A	#N/A	#N/A	#N/A	#N/A	#N/A	#N/A	#N/A	#N/A	#N/A	#N/A	#N/A	#N/A	#N/A	#N/A	#N/A	3.35673	0.1956	3.46036	3.02036	2.29785	2.9128	3.57951	3.29998	3.04317	1.833	1.65115	0.516148	2.48149	2.75908	#N/A	3.10687	3.21147	#N/A	#N/A	#N/A	#N/A	#N/A	#N/A	#N/A	#N/A	#N/A	#N/A	#N/A	#N/A	16	ENSG00000101940	WDR13	protein_coding	WD repeat domain 13 [Source:HGNC Symbol;Acc:HGNC:14352]
UHRF2	#N/A	#N/A	#N/A	#N/A	#N/A	#N/A	#N/A	#N/A	#N/A	#N/A	#N/A	#N/A	#N/A	#N/A	#N/A	#N/A	#N/A	#N/A	#N/A	#N/A	#N/A	#N/A	#N/A	#N/A	#N/A	#N/A	#N/A	#N/A	#N/A	#N/A	#N/A	#N/A	#N/A	#N/A	0.591828	#N/A	0.633923	0.580644	0.588542	0.677607	0.593872	0.821227	0.530052	0.614004	0.678993	0.729171	0.523594	0.660505	1.30098	0.575595	0.575304	#N/A	#N/A	#N/A	#N/A	#N/A	#N/A	#N/A	#N/A	#N/A	#N/A	#N/A	#N/A	16	ENSG00000147854	UHRF2	protein_coding	ubiquitin like with PHD and ring finger domains 2 [Source:HGNC Symbol;Acc:HGNC:12557]
CDV3	#N/A	#N/A	#N/A	#N/A	#N/A	#N/A	#N/A	#N/A	#N/A	#N/A	#N/A	#N/A	#N/A	#N/A	#N/A	#N/A	#N/A	#N/A	#N/A	#N/A	#N/A	#N/A	#N/A	#N/A	#N/A	#N/A	#N/A	#N/A	#N/A	#N/A	#N/A	#N/A	#N/A	#N/A	0.108192	#N/A	0.104467	0.154308	0.139238	0.107191	1.58413	0.121004	1.01872	0.111538	0.0898664	0.0951076	0.114211	0.11001	#N/A	0.153701	0.258061	0.0719712	#N/A	#N/A	#N/A	#N/A	#N/A	#N/A	#N/A	#N/A	#N/A	#N/A	#N/A	16	ENSG00000091527	CDV3	protein_coding	CDV3 homolog [Source:HGNC Symbol;Acc:HGNC:26928]
MAP3K3	#N/A	#N/A	#N/A	#N/A	#N/A	#N/A	#N/A	#N/A	#N/A	#N/A	#N/A	#N/A	#N/A	#N/A	#N/A	#N/A	#N/A	#N/A	#N/A	#N/A	#N/A	#N/A	#N/A	#N/A	#N/A	#N/A	#N/A	#N/A	#N/A	#N/A	#N/A	#N/A	#N/A	#N/A	0.934076	#N/A	0.868704	1.04599	0.573022	0.851786	0.903884	0.814957	0.633125	0.832678	0.654632	0.934707	0.768372	0.965034	1.52483	0.643854	1.00213	#N/A	#N/A	#N/A	#N/A	#N/A	#N/A	#N/A	#N/A	#N/A	#N/A	#N/A	#N/A	16	ENSG00000198909	MAP3K3	protein_coding	mitogen-activated protein kinase kinase kinase 3 [Source:HGNC Symbol;Acc:HGNC:6855]
CCDC65	#N/A	#N/A	#N/A	#N/A	#N/A	#N/A	#N/A	#N/A	#N/A	#N/A	#N/A	#N/A	#N/A	#N/A	#N/A	#N/A	#N/A	#N/A	#N/A	#N/A	#N/A	#N/A	#N/A	#N/A	#N/A	#N/A	#N/A	#N/A	#N/A	#N/A	#N/A	#N/A	#N/A	#N/A	0.831459	0.0160575	1.17945	1.06714	0.854759	0.993687	0.925496	0.654839	0.782006	0.801247	0.714291	#N/A	0.86224	1.03686	#N/A	1.33204	1.03022	#N/A	#N/A	#N/A	#N/A	#N/A	0.0434262	#N/A	#N/A	#N/A	#N/A	#N/A	#N/A	16	ENSG00000139537	CCDC65	protein_coding	coiled-coil domain containing 65 [Source:HGNC Symbol;Acc:HGNC:29937]
CHKB	#N/A	#N/A	#N/A	#N/A	#N/A	#N/A	#N/A	#N/A	#N/A	#N/A	#N/A	#N/A	#N/A	#N/A	#N/A	#N/A	#N/A	#N/A	#N/A	#N/A	#N/A	#N/A	#N/A	#N/A	#N/A	#N/A	#N/A	#N/A	#N/A	#N/A	#N/A	#N/A	#N/A	#N/A	0.72292	1.16295	0.798073	0.87113	#N/A	0.824335	0.820898	0.781992	0.807291	0.841958	0.97527	1.0166	0.979423	0.898803	1.53241	0.790668	0.800626	#N/A	#N/A	#N/A	#N/A	#N/A	#N/A	#N/A	#N/A	#N/A	#N/A	#N/A	#N/A	16	ENSG00000100288	CHKB	protein_coding	choline kinase beta [Source:HGNC Symbol;Acc:HGNC:1938]
NCALD	1.66769	#N/A	#N/A	#N/A	#N/A	#N/A	#N/A	0.683022	#N/A	#N/A	#N/A	#N/A	#N/A	1.12194	1.60009	1.10193	0.695262	0.906247	#N/A	1.19772	1.68874	1.34565	#N/A	#N/A	#N/A	#N/A	2.33751	2.00063	1.54776	2.11426	#N/A	#N/A	#N/A	#N/A	#N/A	#N/A	#N/A	#N/A	#N/A	#N/A	#N/A	0.447523	#N/A	#N/A	#N/A	#N/A	#N/A	#N/A	#N/A	#N/A	#N/A	#N/A	#N/A	#N/A	#N/A	#N/A	#N/A	#N/A	#N/A	#N/A	#N/A	#N/A	#N/A	15	ENSG00000104490	NCALD	protein_coding	neurocalcin delta [Source:HGNC Symbol;Acc:HGNC:7655]
ZNF624	0.0654745	#N/A	#N/A	#N/A	#N/A	#N/A	#N/A	#N/A	#N/A	#N/A	#N/A	#N/A	#N/A	#N/A	#N/A	#N/A	#N/A	#N/A	#N/A	#N/A	#N/A	#N/A	#N/A	#N/A	#N/A	#N/A	#N/A	#N/A	#N/A	#N/A	#N/A	#N/A	#N/A	#N/A	1.93668	#N/A	1.45168	2.18262	2.53372	2.16118	2.00134	0.566914	2.02852	0.774193	0.717616	#N/A	1.63425	2.88124	#N/A	2.30825	1.69923	#N/A	#N/A	#N/A	#N/A	#N/A	#N/A	#N/A	#N/A	#N/A	#N/A	#N/A	#N/A	15	ENSG00000197566	ZNF624	protein_coding	zinc finger protein 624 [Source:HGNC Symbol;Acc:HGNC:29254]
DSCAM	0.0334886	#N/A	#N/A	#N/A	#N/A	#N/A	#N/A	#N/A	#N/A	#N/A	#N/A	#N/A	#N/A	#N/A	#N/A	#N/A	#N/A	#N/A	#N/A	#N/A	#N/A	#N/A	#N/A	#N/A	#N/A	#N/A	#N/A	#N/A	0.0914475	#N/A	#N/A	#N/A	#N/A	#N/A	0.329813	#N/A	#N/A	0.316611	0.306968	0.330012	1.15636	0.0499039	1.40626	#N/A	#N/A	0.122981	0.745919	0.563281	#N/A	0.623497	0.534823	#N/A	#N/A	0.0258521	#N/A	#N/A	#N/A	#N/A	#N/A	#N/A	#N/A	#N/A	#N/A	15	ENSG00000171587	DSCAM	protein_coding	DS cell adhesion molecule [Source:HGNC Symbol;Acc:HGNC:3039]
#286313	0.451881	#N/A	3.17338	4.26055	1.6808	1.63594	0.441204	#N/A	0.493943	#N/A	0.218064	0.375375	#N/A	#N/A	#N/A	#N/A	#N/A	#N/A	#N/A	#N/A	#N/A	#N/A	#N/A	#N/A	#N/A	#N/A	#N/A	1.61435	1.20724	#N/A	#N/A	#N/A	#N/A	#N/A	#N/A	#N/A	#N/A	#N/A	#N/A	#N/A	#N/A	#N/A	#N/A	#N/A	#N/A	#N/A	#N/A	#N/A	#N/A	#N/A	#N/A	#N/A	1.63201	0.354451	#N/A	#N/A	#N/A	#N/A	#N/A	#N/A	#N/A	1.7613	0.994545	15	ENSG00000286313		lncRNA	novel transcript, antisense to PDE7B
PAFAH1B3	0.0319183	#N/A	#N/A	#N/A	#N/A	#N/A	#N/A	#N/A	#N/A	#N/A	#N/A	#N/A	#N/A	#N/A	0.0289897	#N/A	#N/A	0.0132701	#N/A	#N/A	#N/A	#N/A	#N/A	#N/A	#N/A	#N/A	0.117009	#N/A	#N/A	#N/A	#N/A	#N/A	#N/A	#N/A	0.143657	0.0621767	0.0702116	0.0998129	#N/A	#N/A	0.173693	#N/A	0.189225	0.139086	#N/A	#N/A	0.112437	0.120905	#N/A	#N/A	0.167701	#N/A	#N/A	#N/A	0.0393295	#N/A	#N/A	#N/A	#N/A	#N/A	#N/A	#N/A	#N/A	15	ENSG00000079462	PAFAH1B3	protein_coding	platelet activating factor acetylhydrolase 1b catalytic subunit 3 [Source:HGNC Symbol;Acc:HGNC:8576]
#232386	0.0236306	#N/A	#N/A	#N/A	#N/A	#N/A	#N/A	#N/A	#N/A	#N/A	#N/A	#N/A	#N/A	#N/A	#N/A	#N/A	#N/A	#N/A	#N/A	#N/A	#N/A	#N/A	#N/A	#N/A	#N/A	#N/A	#N/A	#N/A	#N/A	#N/A	#N/A	#N/A	#N/A	#N/A	0.0819065	#N/A	0.0671195	0.0839796	0.0725663	0.0760043	0.0716959	0.0737482	0.0831309	0.0767603	0.0735392	#N/A	0.0770031	0.0722516	#N/A	0.0825693	0.0854308	#N/A	#N/A	#N/A	#N/A	#N/A	#N/A	#N/A	#N/A	#N/A	#N/A	#N/A	#N/A	15	ENSG00000232386		lncRNA	novel transcript
#256694	0.0236306	#N/A	#N/A	#N/A	#N/A	#N/A	#N/A	#N/A	#N/A	#N/A	#N/A	#N/A	#N/A	#N/A	#N/A	#N/A	#N/A	#N/A	#N/A	#N/A	#N/A	#N/A	#N/A	#N/A	#N/A	#N/A	#N/A	#N/A	#N/A	#N/A	#N/A	#N/A	#N/A	#N/A	0.0790826	#N/A	0.0524125	0.0839796	0.0843444	0.075125	0.0907922	0.0737482	0.0814239	0.0767603	0.0735392	#N/A	0.0753956	0.0686826	#N/A	0.0721831	0.0739469	#N/A	#N/A	#N/A	#N/A	#N/A	#N/A	#N/A	#N/A	#N/A	#N/A	#N/A	#N/A	15	ENSG00000256694		lncRNA	novel transcript
ZFPM2	#N/A	3.70541	1.33643	1.68637	1.65582	2.02025	0.927721	#N/A	1.64167	#N/A	0.796706	#N/A	#N/A	#N/A	#N/A	#N/A	#N/A	#N/A	#N/A	#N/A	#N/A	#N/A	#N/A	#N/A	#N/A	#N/A	3.41346	3.35634	4.46515	2.63581	#N/A	#N/A	#N/A	#N/A	#N/A	#N/A	#N/A	#N/A	#N/A	#N/A	#N/A	#N/A	#N/A	#N/A	#N/A	#N/A	#N/A	#N/A	#N/A	#N/A	#N/A	#N/A	#N/A	#N/A	#N/A	#N/A	0.730536	#N/A	#N/A	#N/A	#N/A	3.84366	3.12801	15	ENSG00000169946	ZFPM2	protein_coding	zinc finger protein, FOG family member 2 [Source:HGNC Symbol;Acc:HGNC:16700]
ANK2	#N/A	2.55446	5.80452	2.41376	3.83975	6.53701	4.22292	2.08245	2.6427	#N/A	#N/A	#N/A	#N/A	#N/A	#N/A	#N/A	#N/A	#N/A	#N/A	#N/A	#N/A	#N/A	#N/A	#N/A	#N/A	#N/A	#N/A	2.30673	3.41789	2.42504	#N/A	#N/A	#N/A	#N/A	#N/A	#N/A	#N/A	#N/A	#N/A	#N/A	#N/A	#N/A	#N/A	#N/A	#N/A	#N/A	#N/A	#N/A	#N/A	#N/A	#N/A	#N/A	#N/A	#N/A	1.37529	#N/A	#N/A	1.30242	#N/A	#N/A	#N/A	2.29407	4.86199	15	ENSG00000145362	ANK2	protein_coding	ankyrin 2 [Source:HGNC Symbol;Acc:HGNC:493]
RBFOX1	#N/A	0.86797	1.27862	#N/A	#N/A	1.26138	#N/A	#N/A	#N/A	#N/A	#N/A	#N/A	#N/A	#N/A	#N/A	#N/A	#N/A	#N/A	#N/A	0.251759	#N/A	#N/A	#N/A	#N/A	#N/A	#N/A	1.50282	2.25856	2.58332	#N/A	#N/A	#N/A	#N/A	#N/A	#N/A	#N/A	#N/A	#N/A	#N/A	#N/A	#N/A	#N/A	#N/A	#N/A	#N/A	#N/A	#N/A	#N/A	#N/A	#N/A	#N/A	2.31459	#N/A	#N/A	0.408284	0.535145	1.11532	0.390487	0.664403	#N/A	#N/A	3.1239	3.60584	15	ENSG00000078328	RBFOX1	protein_coding	RNA binding fox-1 homolog 1 [Source:HGNC Symbol;Acc:HGNC:18222]
RNF180	#N/A	1.03066	#N/A	#N/A	#N/A	1.21804	#N/A	#N/A	#N/A	#N/A	#N/A	#N/A	#N/A	#N/A	1.35645	#N/A	#N/A	#N/A	#N/A	#N/A	#N/A	#N/A	#N/A	#N/A	#N/A	1.00356	3.25231	3.88895	3.39853	0.686574	#N/A	#N/A	#N/A	#N/A	#N/A	#N/A	#N/A	#N/A	0.605448	#N/A	#N/A	#N/A	0.480361	0.717309	0.695212	#N/A	#N/A	#N/A	#N/A	0.705017	#N/A	#N/A	#N/A	#N/A	#N/A	#N/A	#N/A	#N/A	#N/A	#N/A	#N/A	3.06619	2.0484	15	ENSG00000164197	RNF180	protein_coding	ring finger protein 180 [Source:HGNC Symbol;Acc:HGNC:27752]
LINC01473	#N/A	1.44397	0.807166	#N/A	1.03795	1.30636	1.02701	#N/A	#N/A	#N/A	0.897499	#N/A	#N/A	#N/A	#N/A	#N/A	#N/A	#N/A	#N/A	#N/A	#N/A	#N/A	#N/A	#N/A	#N/A	0.767208	1.6554	1.55576	2.09657	1.48839	#N/A	#N/A	#N/A	#N/A	#N/A	#N/A	#N/A	#N/A	#N/A	#N/A	#N/A	#N/A	#N/A	#N/A	#N/A	#N/A	#N/A	#N/A	1.07409	#N/A	#N/A	#N/A	#N/A	#N/A	0.575943	#N/A	#N/A	0.840483	#N/A	#N/A	#N/A	0.770112	#N/A	15	ENSG00000237877	LINC01473	lncRNA	long intergenic non-protein coding RNA 1473 [Source:HGNC Symbol;Acc:HGNC:51109]
HOXA3	#N/A	0.13864	1.56023	0.91784	0.987229	0.851217	0.719473	1.38263	0.443304	#N/A	#N/A	#N/A	#N/A	#N/A	#N/A	#N/A	#N/A	#N/A	#N/A	#N/A	#N/A	#N/A	#N/A	#N/A	#N/A	#N/A	4.02007	1.24248	2.2557	#N/A	#N/A	#N/A	#N/A	#N/A	#N/A	#N/A	#N/A	#N/A	#N/A	#N/A	#N/A	#N/A	#N/A	#N/A	#N/A	#N/A	#N/A	#N/A	#N/A	#N/A	0.936134	#N/A	#N/A	#N/A	0.472938	#N/A	#N/A	#N/A	#N/A	#N/A	#N/A	0.669274	0.4907	15	ENSG00000105997	HOXA3	protein_coding	homeobox A3 [Source:HGNC Symbol;Acc:HGNC:5104]
LINC02328	#N/A	0.104079	#N/A	#N/A	#N/A	#N/A	#N/A	#N/A	#N/A	#N/A	#N/A	#N/A	#N/A	0.328735	#N/A	0.337268	#N/A	0.129125	0.0250334	0.0517653	#N/A	0.0300066	#N/A	#N/A	#N/A	#N/A	#N/A	#N/A	#N/A	#N/A	1.26491	#N/A	#N/A	#N/A	#N/A	#N/A	#N/A	#N/A	#N/A	#N/A	#N/A	#N/A	#N/A	#N/A	#N/A	#N/A	#N/A	#N/A	#N/A	0.883316	#N/A	2.67035	#N/A	0.185324	0.131217	0.136766	0.0846974	0.189771	#N/A	#N/A	#N/A	#N/A	#N/A	15	ENSG00000258733	LINC02328	lncRNA	long intergenic non-protein coding RNA 2328 [Source:HGNC Symbol;Acc:HGNC:53248]
CADM2	#N/A	1.5118	3.71538	#N/A	2.50974	4.22686	4.25731	#N/A	2.27432	#N/A	#N/A	#N/A	#N/A	#N/A	#N/A	#N/A	#N/A	#N/A	#N/A	#N/A	0.330295	#N/A	#N/A	#N/A	#N/A	#N/A	2.44626	2.03528	#N/A	#N/A	#N/A	#N/A	#N/A	#N/A	#N/A	#N/A	#N/A	#N/A	#N/A	#N/A	#N/A	#N/A	#N/A	#N/A	#N/A	#N/A	#N/A	#N/A	#N/A	#N/A	#N/A	2.63887	#N/A	#N/A	2.20167	#N/A	2.40167	1.39691	#N/A	#N/A	#N/A	1.96137	1.96896	15	ENSG00000175161	CADM2	protein_coding	cell adhesion molecule 2 [Source:HGNC Symbol;Acc:HGNC:29849]
PTGR1	#N/A	0.197166	#N/A	#N/A	#N/A	#N/A	#N/A	#N/A	#N/A	#N/A	#N/A	#N/A	#N/A	#N/A	#N/A	#N/A	#N/A	#N/A	#N/A	#N/A	#N/A	#N/A	#N/A	#N/A	#N/A	#N/A	#N/A	#N/A	1.25119	#N/A	#N/A	#N/A	#N/A	#N/A	1.55423	#N/A	0.868849	1.23626	0.949252	1.10428	1.13507	0.889797	#N/A	1.21539	0.905307	1.1117	#N/A	#N/A	#N/A	#N/A	1.88479	#N/A	#N/A	#N/A	#N/A	#N/A	#N/A	#N/A	#N/A	#N/A	#N/A	0.982772	0.535949	15	ENSG00000106853	PTGR1	protein_coding	prostaglandin reductase 1 [Source:HGNC Symbol;Acc:HGNC:18429]
SCP2	#N/A	0.308623	2.45262	1.4078	2.35008	2.38215	1.71222	1.08095	2.74267	#N/A	0.806196	#N/A	#N/A	#N/A	#N/A	#N/A	#N/A	#N/A	#N/A	#N/A	#N/A	#N/A	#N/A	#N/A	#N/A	#N/A	#N/A	#N/A	0.940232	#N/A	#N/A	#N/A	#N/A	#N/A	#N/A	#N/A	#N/A	#N/A	#N/A	#N/A	#N/A	#N/A	#N/A	#N/A	#N/A	#N/A	#N/A	#N/A	#N/A	#N/A	#N/A	1.26706	#N/A	#N/A	1.65538	#N/A	0.391235	1.5391	#N/A	#N/A	#N/A	0.984727	#N/A	15	ENSG00000116171	SCP2	protein_coding	sterol carrier protein 2 [Source:HGNC Symbol;Acc:HGNC:10606]
NKAIN3	#N/A	0.0377036	0.683602	#N/A	0.107861	0.129005	#N/A	0.0487512	0.0810768	#N/A	0.0556918	#N/A	#N/A	#N/A	#N/A	#N/A	#N/A	#N/A	#N/A	#N/A	#N/A	#N/A	#N/A	#N/A	#N/A	#N/A	0.0977826	#N/A	0.0774152	#N/A	#N/A	#N/A	#N/A	#N/A	#N/A	#N/A	#N/A	#N/A	#N/A	#N/A	#N/A	#N/A	#N/A	#N/A	#N/A	#N/A	#N/A	#N/A	#N/A	#N/A	#N/A	0.294764	#N/A	0.0240038	0.0503311	#N/A	#N/A	0.0417361	#N/A	#N/A	#N/A	0.0829132	0.0777888	15	ENSG00000185942	NKAIN3	protein_coding	sodium/potassium transporting ATPase interacting 3 [Source:HGNC Symbol;Acc:HGNC:26829]
CASQ2	#N/A	0.031145	0.150389	#N/A	0.0782956	0.0825052	#N/A	#N/A	#N/A	#N/A	#N/A	#N/A	#N/A	0.0322147	0.01717	0.0134584	#N/A	0.0151204	#N/A	#N/A	0.00695673	0.00769171	#N/A	#N/A	#N/A	#N/A	0.109123	0.0744737	0.0662171	#N/A	1.30327e-05	#N/A	#N/A	#N/A	#N/A	#N/A	#N/A	#N/A	#N/A	#N/A	#N/A	#N/A	#N/A	#N/A	#N/A	#N/A	#N/A	#N/A	#N/A	#N/A	#N/A	#N/A	#N/A	#N/A	#N/A	#N/A	#N/A	#N/A	#N/A	#N/A	#N/A	#N/A	0.0742521	15	ENSG00000118729	CASQ2	protein_coding	calsequestrin 2 [Source:HGNC Symbol;Acc:HGNC:1513]
KLHL7	#N/A	0.547604	0.84724	0.86358	#N/A	1.97421	1.29925	0.715313	#N/A	#N/A	1.36138	#N/A	0.712591	#N/A	#N/A	#N/A	#N/A	#N/A	#N/A	#N/A	#N/A	#N/A	#N/A	#N/A	#N/A	#N/A	0.817736	0.954219	1.23859	#N/A	#N/A	#N/A	#N/A	#N/A	#N/A	#N/A	#N/A	#N/A	#N/A	#N/A	#N/A	#N/A	#N/A	0.601345	#N/A	#N/A	#N/A	#N/A	1.02847	#N/A	#N/A	0.860213	#N/A	#N/A	#N/A	#N/A	#N/A	#N/A	#N/A	#N/A	#N/A	1.2394	#N/A	15	ENSG00000122550	KLHL7	protein_coding	kelch like family member 7 [Source:HGNC Symbol;Acc:HGNC:15646]
RHOQ	#N/A	#N/A	5.01183	2.55621	3.34903	5.17173	3.75461	3.04676	6.66557	#N/A	3.04976	1.48399	0.944308	#N/A	#N/A	#N/A	#N/A	#N/A	#N/A	#N/A	#N/A	#N/A	#N/A	#N/A	#N/A	#N/A	#N/A	#N/A	#N/A	#N/A	#N/A	#N/A	#N/A	#N/A	#N/A	#N/A	#N/A	#N/A	#N/A	#N/A	#N/A	#N/A	#N/A	#N/A	#N/A	#N/A	#N/A	#N/A	#N/A	#N/A	#N/A	#N/A	#N/A	#N/A	0.90678	#N/A	0.687991	1.85388	0.991022	#N/A	#N/A	1.32576	#N/A	15	ENSG00000119729	RHOQ	protein_coding	ras homolog family member Q [Source:HGNC Symbol;Acc:HGNC:17736]
MIR646HG	#N/A	#N/A	3.09526	1.14491	1.6406	4.81453	0.554146	1.79016	1.05916	#N/A	#N/A	#N/A	#N/A	1.32233	1.56488	1.23248	#N/A	0.316738	0.0614665	0.100735	0.104549	0.0742659	#N/A	#N/A	#N/A	#N/A	#N/A	#N/A	#N/A	#N/A	#N/A	#N/A	#N/A	#N/A	#N/A	#N/A	#N/A	#N/A	#N/A	#N/A	#N/A	#N/A	#N/A	#N/A	#N/A	#N/A	#N/A	#N/A	#N/A	#N/A	#N/A	#N/A	#N/A	#N/A	#N/A	#N/A	#N/A	#N/A	#N/A	#N/A	#N/A	#N/A	#N/A	15	ENSG00000228340	MIR646HG	lncRNA	MIR646 host gene [Source:HGNC Symbol;Acc:HGNC:27659]
BCL6	#N/A	#N/A	6.2984	2.14068	3.32411	4.15841	1.11097	1.84734	1.13732	#N/A	#N/A	#N/A	#N/A	#N/A	#N/A	#N/A	#N/A	#N/A	#N/A	#N/A	#N/A	#N/A	#N/A	#N/A	#N/A	#N/A	1.37573	1.54301	1.1324	#N/A	#N/A	#N/A	#N/A	#N/A	#N/A	#N/A	#N/A	#N/A	#N/A	#N/A	#N/A	#N/A	#N/A	#N/A	#N/A	#N/A	#N/A	#N/A	#N/A	#N/A	#N/A	#N/A	#N/A	#N/A	#N/A	#N/A	0.350052	1.15386	0.502227	#N/A	#N/A	0.930448	1.87809	15	ENSG00000113916	BCL6	protein_coding	BCL6 transcription repressor [Source:HGNC Symbol;Acc:HGNC:1001]
ABCA5	#N/A	#N/A	3.24157	1.49354	2.48781	3.7378	2.61147	1.06227	1.87314	#N/A	1.37579	#N/A	#N/A	#N/A	#N/A	#N/A	#N/A	#N/A	#N/A	1.03927	#N/A	#N/A	#N/A	#N/A	#N/A	#N/A	1.23875	2.02869	1.78241	#N/A	#N/A	#N/A	#N/A	#N/A	#N/A	#N/A	#N/A	#N/A	#N/A	#N/A	#N/A	#N/A	#N/A	#N/A	#N/A	#N/A	#N/A	#N/A	#N/A	#N/A	#N/A	#N/A	#N/A	#N/A	#N/A	#N/A	1.24277	0.776289	#N/A	#N/A	#N/A	0.915523	#N/A	15	ENSG00000154265	ABCA5	protein_coding	ATP binding cassette subfamily A member 5 [Source:HGNC Symbol;Acc:HGNC:35]
ABHD15-AS1	#N/A	#N/A	0.837189	0.970397	0.930653	1.3611	#N/A	1.10717	1.86899	#N/A	1.53857	#N/A	0.762185	#N/A	#N/A	#N/A	#N/A	#N/A	#N/A	#N/A	#N/A	#N/A	#N/A	#N/A	#N/A	#N/A	0.76934	#N/A	#N/A	0.449272	#N/A	#N/A	#N/A	#N/A	#N/A	#N/A	#N/A	#N/A	#N/A	#N/A	#N/A	#N/A	#N/A	#N/A	#N/A	#N/A	#N/A	#N/A	#N/A	#N/A	#N/A	0.746449	#N/A	2.40693	#N/A	0.767336	0.875128	#N/A	1.28171	#N/A	#N/A	#N/A	#N/A	15	ENSG00000264031	ABHD15-AS1	lncRNA	ABHD15 antisense RNA 1 [Source:HGNC Symbol;Acc:HGNC:49685]
POLR3H	#N/A	#N/A	2.2366	0.417509	0.175251	0.193729	0.0792262	0.350089	0.111287	#N/A	0.0750756	#N/A	#N/A	#N/A	#N/A	#N/A	#N/A	#N/A	#N/A	#N/A	#N/A	#N/A	#N/A	#N/A	#N/A	#N/A	0.40202	#N/A	#N/A	#N/A	#N/A	#N/A	#N/A	#N/A	#N/A	#N/A	1.05741	#N/A	#N/A	#N/A	#N/A	#N/A	#N/A	0.99094	#N/A	#N/A	#N/A	0.948866	#N/A	#N/A	#N/A	#N/A	0.626155	#N/A	0.0633461	#N/A	#N/A	#N/A	0.0371289	#N/A	#N/A	#N/A	#N/A	15	ENSG00000100413	POLR3H	protein_coding	RNA polymerase III subunit H [Source:HGNC Symbol;Acc:HGNC:30349]
ERCC6L2-AS1	#N/A	#N/A	1.01984	0.904647	1.47992	1.4483	1.83339	0.918919	1.49543	#N/A	0.921733	#N/A	#N/A	#N/A	#N/A	#N/A	#N/A	#N/A	#N/A	#N/A	#N/A	#N/A	#N/A	#N/A	#N/A	#N/A	1.36318	2.17	1.83845	#N/A	#N/A	#N/A	0.707349	#N/A	#N/A	#N/A	#N/A	#N/A	#N/A	#N/A	#N/A	#N/A	#N/A	#N/A	0.515151	#N/A	#N/A	#N/A	#N/A	#N/A	#N/A	#N/A	#N/A	#N/A	0.800464	#N/A	0.642477	#N/A	#N/A	#N/A	#N/A	#N/A	#N/A	15	ENSG00000175611	ERCC6L2-AS1	lncRNA	ERCC6L2 antisense RNA 1 [Source:HGNC Symbol;Acc:HGNC:27858]
#286997	#N/A	#N/A	0.961278	#N/A	0.470673	0.269112	#N/A	0.764209	#N/A	#N/A	#N/A	#N/A	#N/A	1.19683	0.689172	0.24876	0.0394907	0.103127	0.0138496	#N/A	#N/A	#N/A	#N/A	#N/A	#N/A	0.151545	0.787925	#N/A	0.42601	#N/A	#N/A	#N/A	#N/A	#N/A	#N/A	#N/A	1.15077	#N/A	#N/A	#N/A	#N/A	#N/A	#N/A	#N/A	#N/A	#N/A	#N/A	#N/A	0.439261	#N/A	#N/A	#N/A	#N/A	#N/A	#N/A	#N/A	#N/A	#N/A	#N/A	#N/A	#N/A	#N/A	#N/A	15	ENSG00000286997		lncRNA	novel transcript, antisense to BCAS3
TMEM64	#N/A	#N/A	1.43997	#N/A	#N/A	#N/A	#N/A	0.26326	0.0979527	#N/A	0.0740053	#N/A	0.0688287	#N/A	#N/A	#N/A	#N/A	#N/A	#N/A	#N/A	#N/A	#N/A	#N/A	#N/A	#N/A	#N/A	#N/A	#N/A	0.0780687	#N/A	#N/A	#N/A	0.194685	#N/A	#N/A	#N/A	0.971693	#N/A	#N/A	#N/A	#N/A	#N/A	#N/A	#N/A	#N/A	#N/A	#N/A	#N/A	#N/A	#N/A	#N/A	1.02539	0.16267	#N/A	0.0528738	0.0266302	#N/A	0.054484	#N/A	#N/A	#N/A	0.0954246	0.0849354	15	ENSG00000180694	TMEM64	protein_coding	transmembrane protein 64 [Source:HGNC Symbol;Acc:HGNC:25441]
ARHGEF40	#N/A	#N/A	#N/A	#N/A	#N/A	#N/A	#N/A	1.1233	#N/A	#N/A	#N/A	#N/A	#N/A	#N/A	#N/A	#N/A	#N/A	#N/A	#N/A	#N/A	#N/A	#N/A	#N/A	#N/A	#N/A	#N/A	#N/A	#N/A	#N/A	#N/A	#N/A	#N/A	#N/A	#N/A	1.05324	#N/A	0.939754	1.2757	#N/A	1.27996	1.31003	1.43639	0.850076	#N/A	0.888224	1.13275	1.0492	0.918509	#N/A	#N/A	1.19667	#N/A	#N/A	#N/A	#N/A	#N/A	#N/A	#N/A	#N/A	#N/A	#N/A	0.358885	0.163846	15	ENSG00000165801	ARHGEF40	protein_coding	Rho guanine nucleotide exchange factor 40 [Source:HGNC Symbol;Acc:HGNC:25516]
RTN4	#N/A	#N/A	1.73764	0.804573	1.55522	1.86794	1.4963	0.727963	2.18769	#N/A	2.69406	#N/A	#N/A	#N/A	#N/A	#N/A	#N/A	#N/A	#N/A	#N/A	#N/A	#N/A	#N/A	#N/A	#N/A	#N/A	#N/A	#N/A	#N/A	#N/A	#N/A	#N/A	#N/A	#N/A	#N/A	#N/A	#N/A	#N/A	#N/A	#N/A	#N/A	#N/A	#N/A	#N/A	#N/A	#N/A	#N/A	#N/A	#N/A	#N/A	#N/A	1.06133	0.685296	#N/A	1.48908	#N/A	0.995567	2.16409	0.768047	#N/A	#N/A	1.29751	#N/A	15	ENSG00000115310	RTN4	protein_coding	reticulon 4 [Source:HGNC Symbol;Acc:HGNC:14085]
KCP	#N/A	#N/A	0.433558	#N/A	0.0993779	0.0802923	#N/A	0.067338	0.0735139	#N/A	0.0616006	0.0509026	#N/A	0.280025	#N/A	#N/A	#N/A	#N/A	#N/A	#N/A	#N/A	#N/A	0.0313639	#N/A	#N/A	#N/A	#N/A	#N/A	#N/A	#N/A	0.42258	#N/A	0.0334739	#N/A	#N/A	#N/A	#N/A	#N/A	#N/A	#N/A	#N/A	#N/A	0.905516	#N/A	#N/A	#N/A	#N/A	#N/A	#N/A	1.07203	#N/A	#N/A	#N/A	0.0290224	#N/A	#N/A	#N/A	#N/A	#N/A	#N/A	#N/A	#N/A	0.0740047	15	ENSG00000135253	KCP	protein_coding	kielin cysteine rich BMP regulator [Source:HGNC Symbol;Acc:HGNC:17585]
MAGEF1	#N/A	#N/A	#N/A	#N/A	#N/A	#N/A	#N/A	0.0359967	#N/A	#N/A	#N/A	#N/A	#N/A	#N/A	#N/A	#N/A	#N/A	#N/A	#N/A	#N/A	#N/A	#N/A	#N/A	#N/A	#N/A	0.0180484	#N/A	#N/A	#N/A	#N/A	#N/A	#N/A	#N/A	#N/A	#N/A	#N/A	0.0389859	0.0258826	0.01926	0.0020068	0.0331371	0.0516707	0.0536446	0.00533741	0.046795	0.0643973	0.0389815	0.0592829	#N/A	0.0530563	#N/A	#N/A	#N/A	#N/A	#N/A	#N/A	#N/A	#N/A	#N/A	#N/A	#N/A	#N/A	#N/A	15	ENSG00000177383	MAGEF1	protein_coding	MAGE family member F1 [Source:HGNC Symbol;Acc:HGNC:29639]
#260597	#N/A	#N/A	0.08953	#N/A	#N/A	#N/A	#N/A	0.0510149	#N/A	0.0664413	#N/A	#N/A	#N/A	#N/A	#N/A	#N/A	#N/A	#N/A	#N/A	#N/A	#N/A	#N/A	#N/A	#N/A	#N/A	#N/A	0.0811989	#N/A	#N/A	#N/A	#N/A	#N/A	#N/A	#N/A	#N/A	#N/A	#N/A	0.00893964	0.123022	0.01277	0.945809	#N/A	0.716888	0.0187823	0.0501717	#N/A	0.134722	0.0589151	#N/A	0.0546934	0.0197901	#N/A	#N/A	#N/A	#N/A	#N/A	#N/A	#N/A	#N/A	#N/A	#N/A	#N/A	#N/A	15	ENSG00000260597		lncRNA	novel transcript
SRSF11	#N/A	#N/A	0.617128	0.716348	0.904051	0.697058	0.904939	0.473154	1.06694	#N/A	1.53439	#N/A	#N/A	#N/A	#N/A	#N/A	#N/A	#N/A	#N/A	#N/A	#N/A	#N/A	#N/A	#N/A	#N/A	#N/A	#N/A	0.572144	0.55148	#N/A	#N/A	#N/A	#N/A	#N/A	#N/A	#N/A	#N/A	#N/A	#N/A	#N/A	#N/A	0.555691	#N/A	#N/A	#N/A	0.61211	#N/A	0.404851	1.06222	#N/A	#N/A	#N/A	#N/A	#N/A	#N/A	#N/A	#N/A	0.677996	#N/A	#N/A	#N/A	#N/A	#N/A	15	ENSG00000116754	SRSF11	protein_coding	serine and arginine rich splicing factor 11 [Source:HGNC Symbol;Acc:HGNC:10782]
#227733	#N/A	#N/A	0.0597059	0.0389097	#N/A	#N/A	#N/A	0.0360935	#N/A	#N/A	#N/A	#N/A	#N/A	#N/A	#N/A	#N/A	#N/A	#N/A	#N/A	#N/A	#N/A	#N/A	#N/A	#N/A	#N/A	#N/A	#N/A	#N/A	#N/A	#N/A	#N/A	#N/A	#N/A	#N/A	0.0400904	#N/A	0.0722628	0.0144645	0.0491863	0.0195903	0.234358	#N/A	0.0356655	0.0444763	0.0752344	#N/A	0.0254387	#N/A	#N/A	0.0276415	0.0475918	#N/A	#N/A	#N/A	#N/A	#N/A	#N/A	#N/A	#N/A	#N/A	#N/A	#N/A	#N/A	15	ENSG00000227733		lncRNA	novel transcript
REV3L	#N/A	#N/A	0.75835	1.05936	0.82924	1.12953	0.865765	0.42968	1.02426	#N/A	1.2477	0.643957	#N/A	#N/A	#N/A	#N/A	#N/A	#N/A	#N/A	#N/A	#N/A	#N/A	#N/A	#N/A	#N/A	#N/A	0.825376	0.651223	0.954168	#N/A	#N/A	#N/A	#N/A	#N/A	#N/A	#N/A	#N/A	#N/A	#N/A	#N/A	#N/A	#N/A	#N/A	#N/A	#N/A	#N/A	#N/A	#N/A	#N/A	#N/A	#N/A	#N/A	#N/A	#N/A	#N/A	#N/A	1.2588	#N/A	#N/A	#N/A	#N/A	1.29064	1.47709	15	ENSG00000009413	REV3L	protein_coding	REV3 like, DNA directed polymerase zeta catalytic subunit [Source:HGNC Symbol;Acc:HGNC:9968]
LINC02788	#N/A	#N/A	#N/A	0.0898371	0.105389	#N/A	#N/A	0.0829009	#N/A	#N/A	#N/A	#N/A	#N/A	#N/A	#N/A	#N/A	#N/A	#N/A	#N/A	#N/A	#N/A	#N/A	#N/A	#N/A	#N/A	#N/A	0.150797	0.108915	0.12998	#N/A	#N/A	#N/A	#N/A	#N/A	0.142993	0.0920351	#N/A	0.310575	#N/A	#N/A	1.3473	0.147185	#N/A	0.0965431	0.0922976	0.145286	#N/A	#N/A	#N/A	#N/A	0.599956	#N/A	#N/A	#N/A	#N/A	#N/A	#N/A	#N/A	#N/A	#N/A	#N/A	#N/A	#N/A	15	ENSG00000285532	LINC02788	lncRNA	long intergenic non-protein coding RNA 2788 [Source:HGNC Symbol;Acc:HGNC:54309]
#268592	#N/A	#N/A	0.16285	#N/A	0.0782228	#N/A	#N/A	0.0608008	0.0664507	#N/A	#N/A	#N/A	#N/A	#N/A	#N/A	#N/A	#N/A	#N/A	#N/A	#N/A	#N/A	#N/A	#N/A	#N/A	#N/A	#N/A	#N/A	0.0986298	#N/A	#N/A	#N/A	#N/A	#N/A	#N/A	1.0192	#N/A	#N/A	0.97026	#N/A	0.915004	1.63315	0.260091	#N/A	#N/A	#N/A	#N/A	#N/A	#N/A	#N/A	#N/A	1.24455	0.157597	#N/A	#N/A	#N/A	#N/A	#N/A	0.0418493	0.0248772	#N/A	#N/A	0.101248	#N/A	15	ENSG00000268592		lncRNA	RAET1E antisense RNA 1 [Source:NCBI gene (formerly Entrezgene);Acc:100652739]
TP53I13	#N/A	#N/A	3.02916	#N/A	0.137694	0.158877	0.0937123	#N/A	0.0895828	#N/A	0.0762515	#N/A	#N/A	#N/A	#N/A	#N/A	#N/A	#N/A	#N/A	#N/A	#N/A	#N/A	#N/A	#N/A	#N/A	#N/A	#N/A	#N/A	#N/A	#N/A	#N/A	#N/A	#N/A	#N/A	1.48026	#N/A	1.94642	1.30782	1.50943	1.26756	1.14218	0.93198	0.884351	#N/A	#N/A	#N/A	#N/A	#N/A	#N/A	#N/A	1.43352	#N/A	#N/A	#N/A	#N/A	#N/A	#N/A	#N/A	#N/A	#N/A	#N/A	#N/A	#N/A	15	ENSG00000167543	TP53I13	protein_coding	tumor protein p53 inducible protein 13 [Source:HGNC Symbol;Acc:HGNC:25102]
OTUD6B	#N/A	#N/A	#N/A	#N/A	#N/A	#N/A	#N/A	#N/A	0.874531	0.886899	#N/A	#N/A	#N/A	#N/A	#N/A	0.798118	#N/A	#N/A	#N/A	#N/A	#N/A	#N/A	0.677837	#N/A	#N/A	#N/A	#N/A	#N/A	0.838803	#N/A	#N/A	#N/A	#N/A	#N/A	#N/A	1.10465	0.804302	#N/A	#N/A	#N/A	#N/A	0.763612	#N/A	0.754403	0.858463	0.985718	#N/A	#N/A	#N/A	0.786489	#N/A	#N/A	#N/A	#N/A	#N/A	#N/A	0.214692	0.896926	#N/A	#N/A	0.723199	#N/A	#N/A	15	ENSG00000155100	OTUD6B	protein_coding	OTU deubiquitinase 6B [Source:HGNC Symbol;Acc:HGNC:24281]
SNRPB2	#N/A	#N/A	#N/A	#N/A	0.263832	#N/A	#N/A	#N/A	0.151394	1.27785	#N/A	#N/A	#N/A	#N/A	#N/A	#N/A	#N/A	#N/A	#N/A	#N/A	#N/A	#N/A	#N/A	#N/A	#N/A	#N/A	#N/A	#N/A	#N/A	#N/A	#N/A	#N/A	#N/A	#N/A	#N/A	#N/A	2.50291	0.920355	2.18353	1.31625	#N/A	1.12395	1.54253	1.3031	1.43178	#N/A	1.37578	1.32024	#N/A	1.88929	1.09145	#N/A	#N/A	#N/A	#N/A	#N/A	#N/A	#N/A	#N/A	#N/A	#N/A	#N/A	#N/A	15	ENSG00000125870	SNRPB2	protein_coding	small nuclear ribonucleoprotein polypeptide B2 [Source:HGNC Symbol;Acc:HGNC:11155]
TOR1A	#N/A	#N/A	#N/A	#N/A	#N/A	#N/A	#N/A	#N/A	0.0338776	#N/A	#N/A	#N/A	#N/A	#N/A	#N/A	#N/A	#N/A	#N/A	#N/A	#N/A	0.00575937	#N/A	#N/A	#N/A	#N/A	#N/A	#N/A	#N/A	#N/A	#N/A	#N/A	#N/A	#N/A	#N/A	0.0336729	#N/A	0.0883624	0.107879	0.0681775	0.00383398	0.598756	#N/A	0.779703	#N/A	0.00160183	#N/A	0.0706113	0.111365	0.084608	0.0834018	0.0543508	#N/A	#N/A	#N/A	#N/A	#N/A	#N/A	#N/A	#N/A	#N/A	#N/A	#N/A	#N/A	15	ENSG00000136827	TOR1A	protein_coding	torsin family 1 member A [Source:HGNC Symbol;Acc:HGNC:3098]
HBP1#105856	#N/A	#N/A	#N/A	#N/A	#N/A	#N/A	#N/A	#N/A	0.849565	#N/A	#N/A	#N/A	#N/A	#N/A	#N/A	#N/A	#N/A	#N/A	#N/A	#N/A	#N/A	#N/A	#N/A	#N/A	#N/A	1.03228	0.833361	#N/A	#N/A	#N/A	#N/A	#N/A	#N/A	#N/A	#N/A	#N/A	1.30846	0.685259	1.05682	0.713447	0.565384	0.639868	0.699372	#N/A	0.938515	#N/A	0.714149	0.659745	#N/A	0.818543	#N/A	#N/A	#N/A	#N/A	#N/A	#N/A	#N/A	0.66759	#N/A	#N/A	#N/A	#N/A	#N/A	15	ENSG00000105856	HBP1	protein_coding	HMG-box transcription factor 1 [Source:HGNC Symbol;Acc:HGNC:23200]
FKBP11	#N/A	#N/A	#N/A	#N/A	#N/A	#N/A	#N/A	#N/A	0.0802799	0.530843	#N/A	#N/A	#N/A	#N/A	#N/A	#N/A	#N/A	#N/A	#N/A	#N/A	#N/A	#N/A	#N/A	#N/A	#N/A	#N/A	#N/A	#N/A	#N/A	#N/A	#N/A	#N/A	#N/A	#N/A	1.57786	#N/A	1.77761	1.64528	1.78173	1.8985	2.17698	#N/A	2.00016	0.91062	0.219927	#N/A	1.69777	1.13774	#N/A	1.88419	1.8818	#N/A	#N/A	#N/A	#N/A	#N/A	#N/A	#N/A	#N/A	#N/A	#N/A	#N/A	#N/A	15	ENSG00000134285	FKBP11	protein_coding	FKBP prolyl isomerase 11 [Source:HGNC Symbol;Acc:HGNC:18624]
#236817	#N/A	#N/A	#N/A	#N/A	#N/A	#N/A	#N/A	#N/A	#N/A	0.0332398	#N/A	#N/A	#N/A	#N/A	#N/A	#N/A	#N/A	#N/A	#N/A	#N/A	#N/A	#N/A	0.00716427	#N/A	#N/A	#N/A	#N/A	#N/A	#N/A	#N/A	#N/A	#N/A	#N/A	#N/A	0.0438574	#N/A	0.0191203	#N/A	0.00611785	0.0328996	0.0483534	0.0397416	0.026463	0.0404657	0.0389143	#N/A	0.0118457	0.0293457	#N/A	0.022965	0.0458374	#N/A	#N/A	#N/A	#N/A	#N/A	#N/A	#N/A	#N/A	#N/A	#N/A	#N/A	#N/A	15	ENSG00000236817		lncRNA	novel transcript
SLC23A3	#N/A	#N/A	#N/A	#N/A	#N/A	#N/A	#N/A	#N/A	#N/A	0.143593	#N/A	#N/A	#N/A	#N/A	#N/A	#N/A	#N/A	#N/A	#N/A	#N/A	#N/A	#N/A	#N/A	#N/A	#N/A	#N/A	#N/A	#N/A	#N/A	#N/A	#N/A	#N/A	#N/A	0.0579912	0.150626	#N/A	0.199393	0.149012	0.130923	0.164143	0.680093	0.168045	0.334921	0.148746	#N/A	#N/A	0.167662	0.188011	#N/A	0.171107	0.175488	#N/A	#N/A	#N/A	#N/A	#N/A	#N/A	#N/A	#N/A	#N/A	#N/A	#N/A	#N/A	15	ENSG00000213901	SLC23A3	protein_coding	solute carrier family 23 member 3 [Source:HGNC Symbol;Acc:HGNC:20601]
TNFSF13B	#N/A	#N/A	#N/A	#N/A	#N/A	#N/A	#N/A	#N/A	#N/A	1.35286	#N/A	#N/A	#N/A	#N/A	#N/A	#N/A	#N/A	#N/A	#N/A	#N/A	#N/A	#N/A	#N/A	#N/A	#N/A	#N/A	#N/A	#N/A	#N/A	#N/A	#N/A	#N/A	#N/A	#N/A	1.34801	0.167178	1.18907	1.21696	1.08738	0.98803	1.27534	1.39176	0.910734	#N/A	#N/A	1.18781	1.00065	1.33012	#N/A	0.951491	1.2296	#N/A	#N/A	#N/A	#N/A	#N/A	#N/A	#N/A	#N/A	#N/A	#N/A	#N/A	#N/A	15	ENSG00000102524	TNFSF13B	protein_coding	TNF superfamily member 13b [Source:HGNC Symbol;Acc:HGNC:11929]
ZNF182	#N/A	#N/A	#N/A	#N/A	#N/A	#N/A	#N/A	#N/A	#N/A	0.108024	#N/A	#N/A	#N/A	#N/A	#N/A	#N/A	#N/A	#N/A	#N/A	#N/A	#N/A	#N/A	#N/A	#N/A	#N/A	#N/A	#N/A	#N/A	#N/A	#N/A	#N/A	#N/A	#N/A	#N/A	0.974691	#N/A	0.459664	0.904386	1.61433	0.596638	1.78613	0.0908912	1.96857	0.250508	0.0985078	#N/A	1.40037	1.11656	#N/A	1.47849	1.19072	#N/A	#N/A	#N/A	#N/A	#N/A	#N/A	#N/A	#N/A	#N/A	#N/A	#N/A	#N/A	15	ENSG00000147118	ZNF182	protein_coding	zinc finger protein 182 [Source:HGNC Symbol;Acc:HGNC:13001]
DCTN1	#N/A	#N/A	#N/A	#N/A	#N/A	#N/A	#N/A	#N/A	#N/A	0.529812	#N/A	#N/A	#N/A	#N/A	#N/A	#N/A	#N/A	#N/A	#N/A	#N/A	#N/A	#N/A	#N/A	#N/A	#N/A	#N/A	#N/A	#N/A	#N/A	#N/A	#N/A	#N/A	#N/A	#N/A	1.2212	#N/A	2.21302	1.32843	2.57438	1.76304	1.67394	0.797709	2.14366	0.978313	0.504556	#N/A	1.64238	1.67341	#N/A	1.84786	1.20615	#N/A	#N/A	#N/A	#N/A	#N/A	#N/A	#N/A	#N/A	#N/A	#N/A	#N/A	#N/A	15	ENSG00000204843	DCTN1	protein_coding	dynactin subunit 1 [Source:HGNC Symbol;Acc:HGNC:2711]
STK19#204344	#N/A	#N/A	#N/A	#N/A	#N/A	#N/A	#N/A	#N/A	#N/A	0.250647	#N/A	#N/A	#N/A	#N/A	#N/A	#N/A	#N/A	#N/A	#N/A	#N/A	#N/A	#N/A	#N/A	#N/A	#N/A	#N/A	#N/A	#N/A	#N/A	#N/A	#N/A	#N/A	#N/A	#N/A	#N/A	#N/A	0.776618	0.979415	0.505798	1.00817	1.09794	0.367356	1.10689	#N/A	0.184272	0.0693503	1.09137	0.751889	0.112371	0.995032	0.961957	#N/A	#N/A	#N/A	#N/A	#N/A	#N/A	#N/A	#N/A	#N/A	#N/A	#N/A	#N/A	15	ENSG00000204344	STK19	protein_coding	serine/threonine kinase 19 [Source:HGNC Symbol;Acc:HGNC:11398]
RFC1	#N/A	#N/A	#N/A	#N/A	#N/A	#N/A	#N/A	#N/A	#N/A	0.709358	#N/A	0.932643	#N/A	#N/A	#N/A	#N/A	#N/A	#N/A	#N/A	#N/A	#N/A	#N/A	#N/A	#N/A	#N/A	#N/A	#N/A	1.05901	#N/A	#N/A	#N/A	#N/A	#N/A	#N/A	0.634342	#N/A	0.897296	0.659876	0.725186	0.749718	0.657494	#N/A	0.558681	#N/A	0.696073	#N/A	0.596519	0.763997	#N/A	0.642707	0.769179	#N/A	#N/A	#N/A	#N/A	#N/A	#N/A	#N/A	#N/A	#N/A	#N/A	#N/A	#N/A	15	ENSG00000035928	RFC1	protein_coding	replication factor C subunit 1 [Source:HGNC Symbol;Acc:HGNC:9969]
STK16	#N/A	#N/A	#N/A	#N/A	#N/A	#N/A	#N/A	#N/A	#N/A	0.0703054	#N/A	#N/A	#N/A	#N/A	#N/A	#N/A	#N/A	#N/A	#N/A	#N/A	#N/A	#N/A	#N/A	#N/A	#N/A	#N/A	#N/A	#N/A	#N/A	#N/A	#N/A	#N/A	#N/A	#N/A	0.0982357	#N/A	0.0884192	0.0698775	0.0848739	0.0655441	0.148828	#N/A	0.0710567	0.0748346	#N/A	0.0906136	0.0940911	0.0595594	#N/A	0.081543	0.0771951	#N/A	#N/A	#N/A	#N/A	#N/A	#N/A	#N/A	#N/A	#N/A	0.0298393	#N/A	#N/A	15	ENSG00000115661	STK16	protein_coding	serine/threonine kinase 16 [Source:HGNC Symbol;Acc:HGNC:11394]
CORIN	#N/A	#N/A	#N/A	#N/A	#N/A	#N/A	#N/A	#N/A	#N/A	0.0771247	#N/A	#N/A	#N/A	#N/A	#N/A	#N/A	#N/A	#N/A	#N/A	#N/A	#N/A	#N/A	#N/A	#N/A	#N/A	#N/A	#N/A	#N/A	#N/A	#N/A	#N/A	#N/A	#N/A	0.0665988	0.126886	#N/A	0.333555	0.160252	0.164221	0.191422	1.89261	#N/A	1.12372	0.16924	0.141314	#N/A	0.43245	0.151124	#N/A	0.257135	0.231046	#N/A	#N/A	#N/A	#N/A	#N/A	#N/A	#N/A	#N/A	#N/A	#N/A	#N/A	#N/A	15	ENSG00000145244	CORIN	protein_coding	corin, serine peptidase [Source:HGNC Symbol;Acc:HGNC:19012]
PDCL3	#N/A	#N/A	#N/A	#N/A	#N/A	#N/A	#N/A	#N/A	#N/A	0.0289971	#N/A	#N/A	#N/A	#N/A	#N/A	#N/A	#N/A	0.00636886	#N/A	#N/A	#N/A	#N/A	#N/A	#N/A	#N/A	#N/A	#N/A	#N/A	#N/A	#N/A	#N/A	#N/A	#N/A	#N/A	#N/A	#N/A	0.073056	0.043866	0.0341238	0.0326671	#N/A	#N/A	0.0519617	0.0631702	0.0542813	0.0662854	0.0398777	#N/A	#N/A	0.0617935	#N/A	#N/A	#N/A	#N/A	#N/A	#N/A	#N/A	0.017557	#N/A	#N/A	0.0217019	0.0290503	#N/A	15	ENSG00000115539	PDCL3	protein_coding	phosducin like 3 [Source:HGNC Symbol;Acc:HGNC:28860]
DMRT3	#N/A	#N/A	#N/A	#N/A	#N/A	#N/A	#N/A	#N/A	#N/A	0.0624951	#N/A	#N/A	#N/A	#N/A	#N/A	#N/A	#N/A	#N/A	#N/A	#N/A	#N/A	#N/A	#N/A	#N/A	#N/A	#N/A	#N/A	#N/A	#N/A	#N/A	#N/A	#N/A	#N/A	#N/A	0.0579041	#N/A	0.0804087	0.0817953	0.0613482	0.0812027	0.0711028	0.0725156	0.0737986	0.0750213	0.0720463	#N/A	0.0841553	0.0805164	#N/A	0.0809547	0.0837639	#N/A	#N/A	#N/A	#N/A	#N/A	#N/A	#N/A	#N/A	#N/A	#N/A	#N/A	#N/A	15	ENSG00000064218	DMRT3	protein_coding	doublesex and mab-3 related transcription factor 3 [Source:HGNC Symbol;Acc:HGNC:13909]
P4HA2-AS1	#N/A	#N/A	#N/A	#N/A	#N/A	#N/A	#N/A	#N/A	#N/A	0.138642	#N/A	#N/A	#N/A	#N/A	#N/A	#N/A	#N/A	#N/A	#N/A	#N/A	#N/A	#N/A	#N/A	#N/A	#N/A	#N/A	0.155352	#N/A	0.141758	#N/A	#N/A	#N/A	#N/A	#N/A	#N/A	#N/A	1.06546	1.11757	1.1828	#N/A	1.44291	0.282093	1.6695	0.371979	#N/A	0.134853	1.36532	#N/A	#N/A	1.28853	1.26949	#N/A	#N/A	#N/A	#N/A	#N/A	#N/A	#N/A	#N/A	#N/A	#N/A	0.100105	#N/A	15	ENSG00000237714	P4HA2-AS1	lncRNA	P4HA2 antisense RNA 1 [Source:HGNC Symbol;Acc:HGNC:43560]
#284428	#N/A	#N/A	#N/A	#N/A	#N/A	#N/A	#N/A	#N/A	#N/A	0.568977	#N/A	#N/A	#N/A	#N/A	#N/A	#N/A	#N/A	#N/A	#N/A	#N/A	#N/A	#N/A	#N/A	#N/A	#N/A	#N/A	#N/A	#N/A	#N/A	#N/A	#N/A	#N/A	#N/A	#N/A	1.51366	#N/A	1.56056	1.21233	1.49397	1.19497	1.59151	1.00321	1.34392	0.995041	0.70392	#N/A	1.1562	1.22278	#N/A	1.38854	1.49176	#N/A	#N/A	#N/A	#N/A	#N/A	#N/A	#N/A	#N/A	#N/A	#N/A	#N/A	#N/A	15	ENSG00000284428		lncRNA	novel transcript
KXD1	#N/A	#N/A	#N/A	#N/A	#N/A	#N/A	#N/A	#N/A	#N/A	0.29803	#N/A	#N/A	#N/A	#N/A	#N/A	#N/A	#N/A	#N/A	#N/A	#N/A	#N/A	#N/A	#N/A	#N/A	#N/A	#N/A	#N/A	#N/A	#N/A	#N/A	#N/A	#N/A	#N/A	#N/A	0.860747	#N/A	0.934893	0.686326	0.838082	1.11214	0.924515	0.324687	1.22042	0.690643	0.373484	0.0693093	0.990081	#N/A	#N/A	0.967229	0.976534	#N/A	#N/A	#N/A	#N/A	#N/A	#N/A	#N/A	#N/A	#N/A	#N/A	#N/A	#N/A	15	ENSG00000105700	KXD1	protein_coding	KxDL motif containing 1 [Source:HGNC Symbol;Acc:HGNC:28420]
#237531	#N/A	#N/A	0.143981	#N/A	0.117069	#N/A	#N/A	#N/A	#N/A	0.125484	#N/A	#N/A	#N/A	#N/A	#N/A	#N/A	#N/A	#N/A	#N/A	#N/A	#N/A	#N/A	#N/A	#N/A	#N/A	#N/A	0.153173	#N/A	0.130749	#N/A	#N/A	#N/A	#N/A	#N/A	0.402497	0.0939658	#N/A	0.983133	#N/A	1.04021	1.4761	#N/A	1.77021	#N/A	#N/A	0.185767	1.40981	0.545972	#N/A	1.03175	#N/A	#N/A	#N/A	#N/A	#N/A	#N/A	#N/A	#N/A	#N/A	#N/A	#N/A	#N/A	#N/A	15	ENSG00000237531		lncRNA	novel transcript
ZBTB22#236104	#N/A	#N/A	#N/A	#N/A	#N/A	#N/A	#N/A	#N/A	#N/A	0.0279277	#N/A	#N/A	#N/A	#N/A	#N/A	#N/A	#N/A	#N/A	#N/A	#N/A	#N/A	#N/A	#N/A	#N/A	#N/A	#N/A	#N/A	#N/A	#N/A	#N/A	#N/A	#N/A	#N/A	#N/A	0.0661033	#N/A	0.0474769	0.0423533	0.0659082	0.0546867	0.0270914	0.0592505	0.0393196	0.0720282	0.0399912	#N/A	0.044988	0.0247124	#N/A	0.0544739	0.00545753	#N/A	#N/A	#N/A	#N/A	#N/A	#N/A	#N/A	#N/A	#N/A	#N/A	#N/A	#N/A	15	ENSG00000236104	ZBTB22	protein_coding	zinc finger and BTB domain containing 22 [Source:HGNC Symbol;Acc:HGNC:13085]
#275764	#N/A	#N/A	#N/A	#N/A	0.0763267	#N/A	#N/A	#N/A	#N/A	0.133022	#N/A	#N/A	#N/A	#N/A	#N/A	#N/A	#N/A	#N/A	#N/A	#N/A	#N/A	#N/A	#N/A	#N/A	#N/A	#N/A	#N/A	#N/A	#N/A	#N/A	#N/A	#N/A	0.0579439	#N/A	#N/A	#N/A	0.792591	#N/A	1.29315	1.02882	#N/A	#N/A	1.08254	0.295421	0.328375	#N/A	1.03514	0.934952	#N/A	0.946162	#N/A	0.16495	#N/A	#N/A	0.0391159	#N/A	#N/A	#N/A	0.0210152	#N/A	#N/A	#N/A	#N/A	15	ENSG00000275764		lncRNA	novel transcript
TMEM248	#N/A	#N/A	#N/A	#N/A	#N/A	#N/A	#N/A	#N/A	#N/A	#N/A	0.226766	#N/A	#N/A	#N/A	#N/A	#N/A	#N/A	#N/A	#N/A	#N/A	#N/A	#N/A	#N/A	#N/A	#N/A	#N/A	#N/A	#N/A	#N/A	#N/A	#N/A	#N/A	#N/A	#N/A	0.681679	0.370591	0.915745	0.755351	0.734804	0.670997	0.656622	0.655532	#N/A	0.747981	0.683693	#N/A	0.691035	0.742871	0.567179	#N/A	0.6651	#N/A	#N/A	#N/A	#N/A	#N/A	#N/A	#N/A	#N/A	#N/A	#N/A	#N/A	#N/A	15	ENSG00000106609	TMEM248	protein_coding	transmembrane protein 248 [Source:HGNC Symbol;Acc:HGNC:25476]
EVL	#N/A	#N/A	#N/A	0.787571	#N/A	1.16261	#N/A	#N/A	#N/A	#N/A	0.967317	0.961224	#N/A	#N/A	#N/A	#N/A	#N/A	#N/A	#N/A	#N/A	#N/A	#N/A	#N/A	#N/A	#N/A	#N/A	#N/A	#N/A	#N/A	#N/A	#N/A	#N/A	#N/A	#N/A	0.63898	#N/A	0.71319	0.630083	1.01316	#N/A	#N/A	#N/A	0.993559	0.784325	1.40419	#N/A	0.765519	0.797434	#N/A	1.12881	0.675327	#N/A	#N/A	#N/A	#N/A	#N/A	#N/A	#N/A	#N/A	#N/A	#N/A	#N/A	#N/A	15	ENSG00000196405	EVL	protein_coding	Enah/Vasp-like [Source:HGNC Symbol;Acc:HGNC:20234]
NIPSNAP1	#N/A	#N/A	#N/A	#N/A	#N/A	#N/A	#N/A	#N/A	#N/A	#N/A	0.0358599	#N/A	#N/A	#N/A	#N/A	#N/A	#N/A	#N/A	#N/A	#N/A	#N/A	#N/A	#N/A	#N/A	#N/A	0.0330192	#N/A	#N/A	#N/A	#N/A	#N/A	#N/A	#N/A	#N/A	0.0596977	#N/A	0.228899	0.643191	0.798229	0.176801	1.56096	0.0421327	1.39414	0.101981	0.0347805	#N/A	#N/A	0.334716	#N/A	0.614867	0.60414	#N/A	#N/A	#N/A	#N/A	#N/A	#N/A	#N/A	#N/A	#N/A	#N/A	#N/A	#N/A	15	ENSG00000184117	NIPSNAP1	protein_coding	nipsnap homolog 1 [Source:HGNC Symbol;Acc:HGNC:7827]
LINC01359	#N/A	#N/A	#N/A	#N/A	#N/A	#N/A	#N/A	#N/A	#N/A	#N/A	0.0541436	#N/A	#N/A	#N/A	#N/A	#N/A	#N/A	#N/A	#N/A	#N/A	#N/A	#N/A	#N/A	#N/A	#N/A	#N/A	0.150355	#N/A	#N/A	#N/A	#N/A	#N/A	#N/A	#N/A	#N/A	0.104165	1.0929	#N/A	1.20584	#N/A	1.04178	0.916169	0.91726	1.02552	0.747021	#N/A	1.1816	1.25327	0.149117	1.18726	#N/A	#N/A	#N/A	#N/A	#N/A	#N/A	#N/A	#N/A	#N/A	#N/A	#N/A	#N/A	0.0924799	15	ENSG00000226891	LINC01359	lncRNA	long intergenic non-protein coding RNA 1359 [Source:HGNC Symbol;Acc:HGNC:50591]
C5orf34	#N/A	#N/A	#N/A	#N/A	#N/A	#N/A	#N/A	#N/A	#N/A	#N/A	0.0380574	#N/A	#N/A	#N/A	#N/A	#N/A	#N/A	#N/A	#N/A	#N/A	#N/A	#N/A	#N/A	#N/A	#N/A	#N/A	#N/A	#N/A	#N/A	#N/A	#N/A	#N/A	#N/A	#N/A	0.589844	0.0806063	0.458486	0.623503	1.00675	0.687277	1.81741	#N/A	1.6668	0.0314569	0.0427151	0.0820965	0.90273	#N/A	#N/A	0.459437	0.466984	#N/A	#N/A	#N/A	#N/A	#N/A	#N/A	#N/A	#N/A	#N/A	#N/A	#N/A	#N/A	15	ENSG00000172244	C5orf34	protein_coding	chromosome 5 open reading frame 34 [Source:HGNC Symbol;Acc:HGNC:24738]
STAT5B	#N/A	#N/A	#N/A	#N/A	#N/A	#N/A	#N/A	#N/A	#N/A	#N/A	0.780465	#N/A	#N/A	#N/A	#N/A	#N/A	#N/A	#N/A	#N/A	#N/A	#N/A	#N/A	#N/A	#N/A	#N/A	1.00591	#N/A	#N/A	0.851904	#N/A	#N/A	#N/A	#N/A	#N/A	0.622671	#N/A	0.660131	0.566588	#N/A	0.496007	0.569747	0.77707	#N/A	0.469096	#N/A	0.652268	#N/A	0.547619	1.44091	#N/A	0.593906	#N/A	#N/A	#N/A	#N/A	#N/A	1.88975	#N/A	#N/A	#N/A	#N/A	#N/A	#N/A	15	ENSG00000173757	STAT5B	protein_coding	signal transducer and activator of transcription 5B [Source:HGNC Symbol;Acc:HGNC:11367]
ZNF395	#N/A	#N/A	#N/A	#N/A	#N/A	#N/A	#N/A	#N/A	#N/A	#N/A	0.0473494	#N/A	#N/A	#N/A	#N/A	#N/A	#N/A	#N/A	#N/A	#N/A	#N/A	#N/A	#N/A	#N/A	#N/A	#N/A	#N/A	#N/A	#N/A	#N/A	#N/A	#N/A	#N/A	#N/A	0.881029	#N/A	1.35527	1.02339	0.510071	0.726903	1.44507	0.176304	1.11115	0.195921	#N/A	#N/A	0.928999	0.444081	#N/A	0.406455	0.819146	#N/A	#N/A	#N/A	#N/A	#N/A	#N/A	#N/A	#N/A	#N/A	#N/A	0.101656	#N/A	15	ENSG00000186918	ZNF395	protein_coding	zinc finger protein 395 [Source:HGNC Symbol;Acc:HGNC:18737]
ZNF222	#N/A	#N/A	0.0124489	0.0397333	#N/A	#N/A	#N/A	#N/A	#N/A	#N/A	#N/A	#N/A	0.0184238	#N/A	#N/A	#N/A	#N/A	#N/A	#N/A	#N/A	#N/A	0.00512177	#N/A	#N/A	#N/A	#N/A	0.0847041	#N/A	#N/A	#N/A	#N/A	#N/A	#N/A	#N/A	0.0378636	#N/A	0.0496095	#N/A	0.0720987	0.0444065	1.50811	#N/A	1.31814	0.0503231	#N/A	#N/A	0.110166	0.0413256	#N/A	0.0601904	#N/A	#N/A	#N/A	#N/A	#N/A	#N/A	#N/A	#N/A	#N/A	#N/A	#N/A	#N/A	#N/A	15	ENSG00000159885	ZNF222	protein_coding	zinc finger protein 222 [Source:HGNC Symbol;Acc:HGNC:13015]
SCML4	#N/A	#N/A	#N/A	#N/A	#N/A	#N/A	#N/A	#N/A	#N/A	#N/A	#N/A	#N/A	0.00649243	0.0082039	#N/A	#N/A	#N/A	0.00316857	#N/A	#N/A	#N/A	#N/A	#N/A	#N/A	#N/A	#N/A	#N/A	0.0197852	#N/A	#N/A	0.0105469	#N/A	#N/A	#N/A	0.0294659	#N/A	#N/A	0.0274645	#N/A	0.01015	0.0167269	0.0421133	0.00134733	#N/A	0.0218357	#N/A	#N/A	0.00810037	#N/A	#N/A	0.00686539	#N/A	#N/A	#N/A	#N/A	#N/A	#N/A	#N/A	#N/A	#N/A	0.0104401	#N/A	#N/A	15	ENSG00000146285	SCML4	protein_coding	Scm polycomb group protein like 4 [Source:HGNC Symbol;Acc:HGNC:21397]
USP54	#N/A	#N/A	2.04678	#N/A	1.34951	3.04339	1.13742	#N/A	#N/A	#N/A	#N/A	#N/A	#N/A	#N/A	#N/A	#N/A	#N/A	#N/A	#N/A	0.161023	#N/A	#N/A	#N/A	#N/A	#N/A	#N/A	1.52571	1.26029	1.93478	#N/A	#N/A	#N/A	#N/A	#N/A	#N/A	#N/A	#N/A	#N/A	#N/A	#N/A	#N/A	#N/A	#N/A	#N/A	#N/A	#N/A	#N/A	#N/A	#N/A	#N/A	#N/A	3.10204	#N/A	#N/A	3.99037	#N/A	0.295066	2.57421	#N/A	0.046545	#N/A	1.06959	0.816128	15	ENSG00000166348	USP54	protein_coding	ubiquitin specific peptidase 54 [Source:HGNC Symbol;Acc:HGNC:23513]
PCDH8	#N/A	#N/A	0.0759085	#N/A	#N/A	#N/A	#N/A	#N/A	#N/A	#N/A	#N/A	#N/A	#N/A	#N/A	#N/A	#N/A	#N/A	#N/A	#N/A	#N/A	#N/A	#N/A	#N/A	#N/A	#N/A	#N/A	#N/A	#N/A	#N/A	#N/A	#N/A	#N/A	#N/A	#N/A	0.0800495	#N/A	0.0661804	0.0625236	0.0750848	0.0813176	0.0870974	0.0728752	0.0905053	0.074899	0.0720147	#N/A	0.0740246	0.07995	#N/A	0.0811264	0.0836838	#N/A	#N/A	#N/A	#N/A	#N/A	#N/A	#N/A	#N/A	#N/A	#N/A	#N/A	#N/A	15	ENSG00000136099	PCDH8	protein_coding	protocadherin 8 [Source:HGNC Symbol;Acc:HGNC:8660]
SCD	#N/A	#N/A	0.105737	#N/A	#N/A	#N/A	#N/A	#N/A	#N/A	#N/A	#N/A	#N/A	#N/A	#N/A	#N/A	#N/A	#N/A	#N/A	#N/A	#N/A	#N/A	#N/A	#N/A	#N/A	#N/A	#N/A	#N/A	#N/A	#N/A	#N/A	#N/A	#N/A	#N/A	#N/A	0.0871677	#N/A	#N/A	0.0862883	0.0922116	0.0625002	0.0800808	0.105012	0.0810914	0.0851941	0.0652604	0.0898993	0.0793641	0.0593956	#N/A	0.112275	0.056462	#N/A	#N/A	#N/A	#N/A	#N/A	#N/A	#N/A	#N/A	#N/A	#N/A	#N/A	#N/A	15	ENSG00000099194	SCD	protein_coding	stearoyl-CoA desaturase [Source:HGNC Symbol;Acc:HGNC:10571]
#287722	#N/A	#N/A	0.0500316	0.0424614	#N/A	#N/A	#N/A	#N/A	#N/A	#N/A	#N/A	#N/A	#N/A	#N/A	#N/A	#N/A	#N/A	#N/A	#N/A	#N/A	#N/A	#N/A	#N/A	#N/A	#N/A	#N/A	#N/A	#N/A	0.0719921	#N/A	#N/A	#N/A	#N/A	#N/A	0.00419188	#N/A	#N/A	0.0463023	0.0270005	0.0125692	0.578957	0.0370945	0.729813	0.0333625	0.0823517	#N/A	0.148279	0.0828592	#N/A	#N/A	0.0286574	#N/A	#N/A	#N/A	#N/A	#N/A	#N/A	#N/A	#N/A	#N/A	#N/A	#N/A	#N/A	15	ENSG00000287722		lncRNA	novel transcript
FOXD1	#N/A	#N/A	0.07619	#N/A	#N/A	#N/A	#N/A	#N/A	#N/A	#N/A	#N/A	#N/A	#N/A	#N/A	#N/A	#N/A	#N/A	#N/A	#N/A	#N/A	#N/A	#N/A	#N/A	#N/A	#N/A	#N/A	#N/A	#N/A	#N/A	#N/A	#N/A	#N/A	#N/A	#N/A	0.0802021	#N/A	0.0663289	0.0817953	0.0827896	0.0812027	0.0929049	0.0700367	0.090268	0.0750213	0.0720463	#N/A	0.0841553	0.0805164	#N/A	0.0809547	0.0724258	#N/A	#N/A	#N/A	#N/A	#N/A	#N/A	#N/A	#N/A	#N/A	#N/A	#N/A	#N/A	15	ENSG00000251493	FOXD1	protein_coding	forkhead box D1 [Source:HGNC Symbol;Acc:HGNC:3802]
THBS2-AS1	#N/A	#N/A	0.164112	#N/A	0.0769957	#N/A	#N/A	#N/A	#N/A	#N/A	#N/A	#N/A	#N/A	#N/A	#N/A	#N/A	#N/A	#N/A	#N/A	#N/A	#N/A	#N/A	#N/A	#N/A	#N/A	#N/A	0.091835	#N/A	#N/A	#N/A	#N/A	#N/A	0.0460238	0.0563216	0.532122	0.0855691	#N/A	1.01355	1.12138	#N/A	1.64224	#N/A	1.3659	#N/A	0.144405	#N/A	#N/A	#N/A	#N/A	0.824155	1.17133	#N/A	#N/A	#N/A	#N/A	#N/A	#N/A	#N/A	#N/A	#N/A	#N/A	#N/A	0.0501762	15	ENSG00000226445	THBS2-AS1	lncRNA	THBS2 antisense RNA 1 [Source:HGNC Symbol;Acc:HGNC:56059]
TCTN2	#N/A	#N/A	1.25447	#N/A	#N/A	#N/A	#N/A	#N/A	#N/A	#N/A	#N/A	#N/A	#N/A	#N/A	#N/A	#N/A	#N/A	#N/A	#N/A	#N/A	#N/A	#N/A	#N/A	#N/A	#N/A	#N/A	#N/A	#N/A	#N/A	#N/A	#N/A	#N/A	#N/A	#N/A	1.95455	#N/A	1.96516	1.74029	2.19905	1.99519	1.91392	0.825712	1.89262	1.53314	1.12494	#N/A	1.65558	1.47645	#N/A	1.86442	2.11353	#N/A	#N/A	#N/A	#N/A	#N/A	#N/A	#N/A	#N/A	#N/A	#N/A	#N/A	#N/A	15	ENSG00000168778	TCTN2	protein_coding	tectonic family member 2 [Source:HGNC Symbol;Acc:HGNC:25774]
CUBN	#N/A	#N/A	1.01097	#N/A	0.205634	0.238498	#N/A	#N/A	#N/A	#N/A	#N/A	#N/A	#N/A	#N/A	#N/A	#N/A	#N/A	#N/A	#N/A	#N/A	#N/A	#N/A	#N/A	#N/A	#N/A	#N/A	0.439027	#N/A	0.461821	#N/A	#N/A	#N/A	#N/A	#N/A	#N/A	#N/A	#N/A	0.907472	0.861684	#N/A	0.748103	#N/A	0.892028	0.908706	1.18135	0.766879	1.06611	0.968573	#N/A	#N/A	0.960153	#N/A	#N/A	#N/A	#N/A	#N/A	#N/A	#N/A	#N/A	#N/A	#N/A	#N/A	#N/A	15	ENSG00000107611	CUBN	protein_coding	cubilin [Source:HGNC Symbol;Acc:HGNC:2548]
SIRPB2	#N/A	#N/A	0.0157367	#N/A	#N/A	#N/A	#N/A	#N/A	#N/A	#N/A	#N/A	#N/A	#N/A	#N/A	#N/A	#N/A	#N/A	#N/A	#N/A	#N/A	#N/A	#N/A	#N/A	#N/A	#N/A	#N/A	#N/A	#N/A	#N/A	#N/A	#N/A	#N/A	0.0125861	#N/A	0.0210003	#N/A	#N/A	0.0195534	#N/A	0.0104458	0.0316066	#N/A	0.00695952	#N/A	0.0253564	0.0336296	#N/A	0.0477394	#N/A	0.0136155	0.0191075	#N/A	0.0128903	#N/A	0.00941526	#N/A	#N/A	#N/A	#N/A	#N/A	#N/A	0.0227851	#N/A	15	ENSG00000196209	SIRPB2	protein_coding	signal regulatory protein beta 2 [Source:HGNC Symbol;Acc:HGNC:16247]
SH3PXD2A	#N/A	#N/A	#N/A	1.2554	#N/A	#N/A	#N/A	#N/A	#N/A	#N/A	#N/A	#N/A	#N/A	#N/A	#N/A	#N/A	#N/A	#N/A	#N/A	#N/A	#N/A	#N/A	#N/A	#N/A	#N/A	#N/A	#N/A	#N/A	1.56986	1.00264	#N/A	#N/A	#N/A	#N/A	0.544674	#N/A	#N/A	#N/A	0.79748	#N/A	#N/A	#N/A	0.844308	0.947196	1.08763	0.752898	0.902431	0.717958	0.800312	1.27934	#N/A	#N/A	#N/A	#N/A	#N/A	#N/A	#N/A	#N/A	#N/A	#N/A	#N/A	2.40795	1.45456	15	ENSG00000107957	SH3PXD2A	protein_coding	SH3 and PX domains 2A [Source:HGNC Symbol;Acc:HGNC:23664]
HAND2-AS1	#N/A	#N/A	#N/A	0.0942654	#N/A	#N/A	#N/A	#N/A	#N/A	#N/A	#N/A	#N/A	#N/A	#N/A	#N/A	#N/A	#N/A	#N/A	#N/A	#N/A	#N/A	#N/A	#N/A	#N/A	#N/A	#N/A	#N/A	#N/A	#N/A	#N/A	#N/A	#N/A	#N/A	#N/A	0.196783	#N/A	0.138408	0.206344	0.135457	0.134947	0.269174	#N/A	0.262891	0.211425	0.175896	0.150542	0.180549	#N/A	#N/A	0.179215	0.150662	#N/A	#N/A	#N/A	0.0441744	#N/A	#N/A	#N/A	#N/A	#N/A	#N/A	#N/A	#N/A	15	ENSG00000237125	HAND2-AS1	lncRNA	HAND2 antisense RNA 1 [Source:HGNC Symbol;Acc:HGNC:48872]
CD38	#N/A	#N/A	#N/A	1.05266	#N/A	#N/A	#N/A	#N/A	#N/A	#N/A	#N/A	#N/A	#N/A	4.55836	2.68895	2.98164	0.165972	4.63372	0.0483154	0.0838656	0.0623316	0.0716401	#N/A	#N/A	#N/A	#N/A	1.21014	0.652618	0.841107	#N/A	1.45312	#N/A	1.79544	#N/A	#N/A	#N/A	#N/A	#N/A	#N/A	#N/A	#N/A	#N/A	#N/A	#N/A	#N/A	#N/A	#N/A	#N/A	#N/A	#N/A	#N/A	#N/A	#N/A	#N/A	#N/A	#N/A	#N/A	#N/A	#N/A	#N/A	#N/A	#N/A	#N/A	15	ENSG00000004468	CD38	protein_coding	CD38 molecule [Source:HGNC Symbol;Acc:HGNC:1667]
C14orf132	#N/A	#N/A	#N/A	#N/A	0.0761293	#N/A	#N/A	#N/A	#N/A	#N/A	#N/A	#N/A	#N/A	#N/A	#N/A	#N/A	#N/A	#N/A	#N/A	#N/A	#N/A	#N/A	#N/A	#N/A	#N/A	#N/A	#N/A	#N/A	#N/A	#N/A	#N/A	#N/A	#N/A	#N/A	0.168808	#N/A	0.0668677	0.135085	0.110771	0.127224	1.97928	#N/A	0.194278	0.117009	0.139913	#N/A	0.127908	0.099247	#N/A	0.12299	#N/A	0.0342844	#N/A	#N/A	#N/A	#N/A	#N/A	0.0295719	#N/A	#N/A	#N/A	#N/A	#N/A	15	ENSG00000227051	C14orf132	protein_coding	chromosome 14 open reading frame 132 [Source:HGNC Symbol;Acc:HGNC:20346]
SEPTIN4-AS1	#N/A	#N/A	#N/A	#N/A	0.0745825	#N/A	#N/A	#N/A	#N/A	#N/A	#N/A	#N/A	#N/A	0.0237835	#N/A	#N/A	#N/A	#N/A	#N/A	#N/A	#N/A	#N/A	#N/A	#N/A	#N/A	0.06204	0.10047	#N/A	#N/A	#N/A	0.0266929	#N/A	#N/A	#N/A	#N/A	#N/A	0.238768	0.64688	0.49549	0.365033	1.72376	0.0504047	1.33133	0.0631466	#N/A	#N/A	#N/A	0.714204	#N/A	#N/A	0.343079	#N/A	#N/A	#N/A	#N/A	#N/A	#N/A	#N/A	#N/A	#N/A	#N/A	#N/A	#N/A	15	ENSG00000264672	SEPTIN4-AS1	lncRNA	SEPTIN4 antisense RNA 1 [Source:HGNC Symbol;Acc:HGNC:51345]
FAM135B	#N/A	#N/A	#N/A	#N/A	0.0524743	#N/A	#N/A	#N/A	#N/A	#N/A	#N/A	#N/A	#N/A	#N/A	#N/A	#N/A	#N/A	#N/A	#N/A	#N/A	#N/A	#N/A	#N/A	#N/A	#N/A	#N/A	#N/A	#N/A	#N/A	#N/A	#N/A	#N/A	#N/A	#N/A	0.0830238	#N/A	#N/A	0.0539514	0.0514903	0.0375434	0.214353	0.0546795	0.0906109	0.0621526	0.0772775	0.0932756	0.0524366	0.0993624	#N/A	0.11097	0.0548001	#N/A	#N/A	#N/A	#N/A	#N/A	#N/A	#N/A	#N/A	#N/A	#N/A	#N/A	#N/A	15	ENSG00000147724	FAM135B	protein_coding	family with sequence similarity 135 member B [Source:HGNC Symbol;Acc:HGNC:28029]
LINC00944	#N/A	#N/A	#N/A	#N/A	0.0569975	#N/A	#N/A	#N/A	#N/A	#N/A	#N/A	#N/A	#N/A	#N/A	#N/A	#N/A	#N/A	#N/A	#N/A	#N/A	#N/A	#N/A	#N/A	#N/A	#N/A	#N/A	0.0834785	#N/A	0.0741416	#N/A	#N/A	#N/A	#N/A	#N/A	0.0478901	#N/A	#N/A	0.0526898	0.0783269	0.0715939	1.89803	#N/A	1.22166	0.0615627	0.0471963	#N/A	0.12862	0.0892166	#N/A	0.179667	#N/A	0.0239109	#N/A	#N/A	#N/A	#N/A	#N/A	#N/A	#N/A	#N/A	#N/A	#N/A	#N/A	15	ENSG00000256128	LINC00944	lncRNA	long intergenic non-protein coding RNA 944 [Source:HGNC Symbol;Acc:HGNC:48640]
#287907	#N/A	#N/A	#N/A	#N/A	0.0558482	#N/A	#N/A	#N/A	#N/A	#N/A	#N/A	#N/A	#N/A	#N/A	#N/A	#N/A	#N/A	#N/A	#N/A	#N/A	#N/A	#N/A	#N/A	#N/A	#N/A	#N/A	#N/A	#N/A	#N/A	#N/A	#N/A	#N/A	#N/A	#N/A	0.0791911	#N/A	0.0273759	0.0436765	0.0327022	0.0695329	0.112222	0.0935022	0.0608924	0.0910437	0.0832013	#N/A	0.0534577	0.0462137	#N/A	0.0394884	0.087081	#N/A	#N/A	#N/A	#N/A	#N/A	#N/A	#N/A	#N/A	#N/A	#N/A	#N/A	#N/A	15	ENSG00000287907		lncRNA	novel transcript
RPS8	#N/A	#N/A	#N/A	#N/A	0.0196254	#N/A	#N/A	#N/A	#N/A	#N/A	#N/A	#N/A	#N/A	0.00637535	#N/A	#N/A	#N/A	#N/A	#N/A	#N/A	#N/A	#N/A	#N/A	#N/A	#N/A	#N/A	#N/A	#N/A	0.0243698	#N/A	#N/A	#N/A	#N/A	#N/A	0.0472879	#N/A	#N/A	0.0474256	#N/A	#N/A	0.0427976	0.0430176	0.0477861	#N/A	#N/A	0.0336296	0.0395464	0.0375645	0.0273973	0.0384303	0.0253001	0.020346	#N/A	#N/A	#N/A	#N/A	#N/A	#N/A	#N/A	#N/A	#N/A	#N/A	#N/A	15	ENSG00000142937	RPS8	protein_coding	ribosomal protein S8 [Source:HGNC Symbol;Acc:HGNC:10441]
TTC26	#N/A	#N/A	#N/A	#N/A	#N/A	0.0693242	#N/A	#N/A	#N/A	#N/A	#N/A	#N/A	#N/A	#N/A	#N/A	#N/A	#N/A	#N/A	#N/A	#N/A	#N/A	#N/A	#N/A	#N/A	#N/A	0.0711689	0.102983	0.0905098	0.0626774	#N/A	#N/A	#N/A	#N/A	#N/A	#N/A	#N/A	#N/A	0.722402	0.906423	#N/A	0.5457	#N/A	0.673679	0.389438	0.287129	#N/A	0.540768	0.446899	#N/A	0.597417	0.537746	#N/A	#N/A	#N/A	#N/A	#N/A	#N/A	#N/A	#N/A	#N/A	#N/A	#N/A	#N/A	15	ENSG00000105948	TTC26	protein_coding	tetratricopeptide repeat domain 26 [Source:HGNC Symbol;Acc:HGNC:21882]
CTNNBIP1	#N/A	#N/A	#N/A	#N/A	#N/A	#N/A	#N/A	#N/A	#N/A	#N/A	#N/A	#N/A	#N/A	1.37161	1.31349	1.50229	#N/A	1.83682	#N/A	0.0692281	0.0631378	0.0589382	#N/A	0.0208515	#N/A	#N/A	#N/A	#N/A	#N/A	#N/A	0.483648	#N/A	#N/A	#N/A	#N/A	0.598721	#N/A	#N/A	#N/A	#N/A	#N/A	0.675332	#N/A	#N/A	#N/A	#N/A	#N/A	#N/A	#N/A	#N/A	0.777041	0.857782	#N/A	#N/A	#N/A	0.330428	#N/A	0.395621	#N/A	#N/A	#N/A	#N/A	#N/A	15	ENSG00000178585	CTNNBIP1	protein_coding	catenin beta interacting protein 1 [Source:HGNC Symbol;Acc:HGNC:16913]
SMAD9	#N/A	#N/A	#N/A	#N/A	#N/A	#N/A	#N/A	#N/A	#N/A	#N/A	#N/A	#N/A	#N/A	2.11161	0.105921	#N/A	#N/A	0.0253152	0.00821576	#N/A	#N/A	0.0110412	#N/A	#N/A	#N/A	#N/A	0.16078	0.0840615	0.102202	#N/A	#N/A	#N/A	0.133318	#N/A	#N/A	#N/A	0.720841	0.778508	#N/A	#N/A	0.87783	#N/A	#N/A	#N/A	#N/A	#N/A	#N/A	#N/A	#N/A	#N/A	0.683597	0.957581	#N/A	#N/A	#N/A	#N/A	#N/A	#N/A	#N/A	#N/A	#N/A	0.130337	#N/A	15	ENSG00000120693	SMAD9	protein_coding	SMAD family member 9 [Source:HGNC Symbol;Acc:HGNC:6774]
CA8	#N/A	#N/A	#N/A	#N/A	#N/A	#N/A	#N/A	#N/A	#N/A	#N/A	#N/A	#N/A	#N/A	#N/A	0.0148274	#N/A	#N/A	0.00925033	#N/A	#N/A	#N/A	0.005133	#N/A	#N/A	#N/A	#N/A	#N/A	#N/A	#N/A	#N/A	#N/A	#N/A	#N/A	#N/A	0.103032	#N/A	0.0516244	0.0622783	#N/A	0.0278432	0.158289	0.110785	0.81288	0.0381341	#N/A	0.0960192	0.0419937	0.090087	#N/A	#N/A	0.0689401	#N/A	#N/A	#N/A	#N/A	#N/A	#N/A	#N/A	#N/A	#N/A	#N/A	#N/A	#N/A	15	ENSG00000178538	CA8	protein_coding	carbonic anhydrase 8 [Source:HGNC Symbol;Acc:HGNC:1382]
MSRA#175806	#N/A	#N/A	#N/A	#N/A	#N/A	#N/A	#N/A	#N/A	#N/A	#N/A	#N/A	#N/A	#N/A	0.958322	0.75642	#N/A	0.200349	0.881026	#N/A	#N/A	#N/A	0.166576	#N/A	#N/A	#N/A	#N/A	#N/A	#N/A	#N/A	#N/A	0.709009	#N/A	#N/A	#N/A	0.630048	#N/A	#N/A	0.605886	0.822004	#N/A	#N/A	#N/A	0.75201	0.766989	0.89832	#N/A	0.683434	0.588059	#N/A	0.982994	#N/A	#N/A	#N/A	#N/A	#N/A	#N/A	#N/A	#N/A	#N/A	#N/A	#N/A	#N/A	#N/A	15	ENSG00000175806	MSRA	protein_coding	methionine sulfoxide reductase A [Source:HGNC Symbol;Acc:HGNC:7377]
ZNF43#198521	#N/A	#N/A	#N/A	#N/A	#N/A	#N/A	#N/A	#N/A	#N/A	#N/A	#N/A	#N/A	#N/A	#N/A	#N/A	#N/A	#N/A	#N/A	#N/A	#N/A	#N/A	#N/A	0.865512	#N/A	#N/A	#N/A	#N/A	#N/A	#N/A	#N/A	#N/A	#N/A	#N/A	#N/A	#N/A	#N/A	1.42834	1.02964	2.10134	1.1097	0.861535	#N/A	1.92242	1.02669	1.92829	1.57076	1.39757	1.45856	#N/A	2.49792	0.978776	#N/A	#N/A	#N/A	#N/A	#N/A	#N/A	#N/A	#N/A	#N/A	1.04843	#N/A	#N/A	15	ENSG00000198521	ZNF43	protein_coding	zinc finger protein 43 [Source:HGNC Symbol;Acc:HGNC:13109]
EPS8L1	#N/A	#N/A	#N/A	#N/A	#N/A	#N/A	#N/A	#N/A	#N/A	#N/A	#N/A	#N/A	#N/A	#N/A	#N/A	#N/A	#N/A	#N/A	#N/A	#N/A	#N/A	#N/A	0.0140932	#N/A	#N/A	#N/A	#N/A	#N/A	#N/A	#N/A	#N/A	#N/A	#N/A	#N/A	0.0647479	#N/A	0.0813165	0.0830457	0.0716871	0.0688409	0.07795	0.0738469	0.0731632	0.0757465	0.0728836	#N/A	0.0480945	0.0504521	#N/A	0.0818416	0.0744055	#N/A	#N/A	#N/A	#N/A	#N/A	#N/A	#N/A	#N/A	#N/A	#N/A	#N/A	#N/A	15	ENSG00000131037	EPS8L1	protein_coding	EPS8 like 1 [Source:HGNC Symbol;Acc:HGNC:21295]
#197332	#N/A	#N/A	#N/A	#N/A	#N/A	#N/A	#N/A	#N/A	#N/A	#N/A	#N/A	#N/A	#N/A	#N/A	#N/A	#N/A	#N/A	#N/A	#N/A	#N/A	#N/A	#N/A	0.0144284	#N/A	#N/A	#N/A	#N/A	#N/A	#N/A	#N/A	#N/A	#N/A	#N/A	#N/A	0.117432	#N/A	0.150277	0.0930754	0.237954	0.130429	2.48872	0.0693614	0.455612	0.0814373	0.110588	#N/A	0.0802028	0.11516	#N/A	0.134935	0.20616	#N/A	#N/A	#N/A	#N/A	#N/A	#N/A	#N/A	#N/A	#N/A	#N/A	#N/A	#N/A	15	ENSG00000197332		lncRNA	novel transcript
CLN8#182372	#N/A	#N/A	#N/A	#N/A	#N/A	#N/A	#N/A	#N/A	#N/A	#N/A	#N/A	#N/A	#N/A	#N/A	#N/A	#N/A	#N/A	#N/A	0.0284277	#N/A	#N/A	#N/A	#N/A	0.0087335	#N/A	#N/A	#N/A	#N/A	#N/A	#N/A	#N/A	#N/A	#N/A	#N/A	0.974979	#N/A	1.17949	0.907072	1.24859	0.966978	0.865379	0.91622	0.815942	1.06432	#N/A	#N/A	0.867326	1.17867	#N/A	1.10729	#N/A	#N/A	#N/A	#N/A	#N/A	#N/A	#N/A	#N/A	#N/A	#N/A	#N/A	0.536643	#N/A	15	ENSG00000182372	CLN8	protein_coding	CLN8 transmembrane ER and ERGIC protein [Source:HGNC Symbol;Acc:HGNC:2079]
#205622	#N/A	#N/A	#N/A	#N/A	#N/A	#N/A	#N/A	#N/A	#N/A	#N/A	#N/A	#N/A	#N/A	0.0331996	0.0261901	0.0175192	#N/A	0.0143741	#N/A	#N/A	#N/A	#N/A	#N/A	#N/A	#N/A	#N/A	#N/A	#N/A	#N/A	#N/A	0.06031	#N/A	#N/A	0.0668882	#N/A	#N/A	#N/A	0.90629	0.555945	0.769905	1.15697	#N/A	1.29223	#N/A	#N/A	#N/A	1.05882	0.675201	#N/A	0.499215	#N/A	#N/A	#N/A	#N/A	0.0541696	#N/A	#N/A	#N/A	#N/A	#N/A	#N/A	#N/A	#N/A	15	ENSG00000205622		lncRNA	novel transcript
CLEC1A	#N/A	#N/A	#N/A	#N/A	#N/A	#N/A	#N/A	#N/A	#N/A	#N/A	#N/A	#N/A	#N/A	0.0208372	#N/A	0.0101742	#N/A	#N/A	#N/A	#N/A	#N/A	#N/A	#N/A	#N/A	#N/A	#N/A	#N/A	#N/A	#N/A	#N/A	#N/A	#N/A	#N/A	#N/A	0.0894965	#N/A	0.0691816	0.0966918	0.0623701	0.0752408	0.114423	0.0986854	0.102425	0.093199	#N/A	0.0912416	#N/A	0.0793874	#N/A	0.0482959	0.0923203	#N/A	#N/A	#N/A	#N/A	#N/A	#N/A	#N/A	#N/A	#N/A	#N/A	#N/A	#N/A	15	ENSG00000150048	CLEC1A	protein_coding	C-type lectin domain family 1 member A [Source:HGNC Symbol;Acc:HGNC:24355]
ITGB2-AS1	#N/A	#N/A	#N/A	#N/A	#N/A	#N/A	#N/A	#N/A	#N/A	#N/A	#N/A	#N/A	#N/A	0.0080298	0.00662334	#N/A	#N/A	#N/A	#N/A	#N/A	#N/A	#N/A	#N/A	#N/A	#N/A	#N/A	#N/A	#N/A	#N/A	#N/A	#N/A	#N/A	#N/A	#N/A	0.030441	#N/A	0.0346426	0.046422	#N/A	0.0354526	0.0336884	0.0410391	0.0144011	0.0167383	0.0399825	#N/A	0.0188436	0.0169931	#N/A	0.0197886	0.040006	#N/A	#N/A	#N/A	#N/A	#N/A	#N/A	#N/A	#N/A	#N/A	#N/A	#N/A	#N/A	15	ENSG00000227039	ITGB2-AS1	lncRNA	ITGB2 antisense RNA 1 [Source:HGNC Symbol;Acc:HGNC:44304]
C1QTNF9	#N/A	#N/A	#N/A	#N/A	#N/A	#N/A	#N/A	#N/A	#N/A	#N/A	#N/A	#N/A	#N/A	0.0143272	#N/A	#N/A	#N/A	#N/A	#N/A	#N/A	#N/A	#N/A	#N/A	#N/A	#N/A	#N/A	#N/A	#N/A	#N/A	#N/A	0.0321743	#N/A	#N/A	#N/A	0.0693108	#N/A	0.0728517	0.0676182	0.0736286	#N/A	0.0785524	0.0599471	0.0906834	0.0751597	0.0720467	#N/A	0.0844089	0.0804866	#N/A	0.0810876	0.0711406	#N/A	#N/A	#N/A	#N/A	#N/A	#N/A	#N/A	#N/A	#N/A	#N/A	#N/A	#N/A	15	ENSG00000240654	C1QTNF9	protein_coding	C1q and TNF related 9 [Source:HGNC Symbol;Acc:HGNC:28732]
#283457	#N/A	#N/A	#N/A	#N/A	#N/A	#N/A	#N/A	#N/A	#N/A	#N/A	#N/A	#N/A	#N/A	0.0147329	0.0132125	#N/A	#N/A	#N/A	#N/A	#N/A	#N/A	#N/A	#N/A	#N/A	#N/A	#N/A	#N/A	#N/A	0.0506312	#N/A	#N/A	#N/A	0.0247367	#N/A	0.0523006	#N/A	#N/A	0.0529233	0.0535332	0.0705649	0.241605	#N/A	0.0616055	#N/A	0.0567797	#N/A	0.0452952	#N/A	0.0561351	#N/A	0.0508102	#N/A	#N/A	#N/A	#N/A	#N/A	#N/A	#N/A	#N/A	#N/A	#N/A	0.0475901	#N/A	15	ENSG00000283457		lncRNA	novel transcript
TM4SF18	#N/A	#N/A	#N/A	#N/A	#N/A	#N/A	#N/A	#N/A	#N/A	#N/A	#N/A	#N/A	#N/A	0.0125138	#N/A	#N/A	#N/A	#N/A	#N/A	#N/A	#N/A	#N/A	#N/A	#N/A	#N/A	#N/A	#N/A	#N/A	#N/A	#N/A	#N/A	#N/A	#N/A	#N/A	0.0827053	#N/A	0.0700089	0.0849164	0.070729	0.0738485	0.0962637	0.0749856	0.0885121	#N/A	0.0703093	0.0632311	0.0870471	0.0833691	#N/A	0.0731885	0.0864331	#N/A	#N/A	#N/A	#N/A	#N/A	#N/A	#N/A	#N/A	#N/A	#N/A	#N/A	#N/A	15	ENSG00000163762	TM4SF18	protein_coding	transmembrane 4 L six family member 18 [Source:HGNC Symbol;Acc:HGNC:25181]
PPM1H	#N/A	#N/A	#N/A	#N/A	#N/A	#N/A	#N/A	#N/A	#N/A	#N/A	#N/A	#N/A	#N/A	0.666444	0.447047	0.703613	#N/A	#N/A	#N/A	#N/A	#N/A	#N/A	#N/A	#N/A	#N/A	#N/A	#N/A	#N/A	#N/A	#N/A	1.35941	#N/A	#N/A	#N/A	#N/A	#N/A	#N/A	#N/A	1.62297	0.706526	#N/A	#N/A	2.41583	1.1166	2.49991	#N/A	1.44947	1.12453	#N/A	2.54669	0.580306	#N/A	0.565028	#N/A	#N/A	#N/A	#N/A	#N/A	#N/A	#N/A	#N/A	0.265397	#N/A	15	ENSG00000111110	PPM1H	protein_coding	protein phosphatase, Mg2+/Mn2+ dependent 1H [Source:HGNC Symbol;Acc:HGNC:18583]
SRP14	#N/A	#N/A	#N/A	#N/A	#N/A	#N/A	#N/A	#N/A	#N/A	#N/A	#N/A	#N/A	#N/A	0.00799874	#N/A	#N/A	#N/A	#N/A	#N/A	#N/A	#N/A	#N/A	#N/A	#N/A	#N/A	#N/A	#N/A	0.0202857	#N/A	#N/A	#N/A	#N/A	#N/A	#N/A	0.0320068	#N/A	0.0468618	0.0483422	#N/A	#N/A	0.029035	#N/A	0.0261165	0.0439538	0.0418839	0.0336296	0.0407884	0.0473316	0.0273973	0.0294335	0.0281872	#N/A	#N/A	#N/A	#N/A	#N/A	#N/A	#N/A	#N/A	#N/A	#N/A	#N/A	#N/A	15	ENSG00000140319	SRP14	protein_coding	signal recognition particle 14 [Source:HGNC Symbol;Acc:HGNC:11299]
GALNT13	#N/A	#N/A	#N/A	#N/A	#N/A	#N/A	#N/A	#N/A	#N/A	#N/A	#N/A	#N/A	#N/A	0.0129327	#N/A	#N/A	#N/A	#N/A	#N/A	#N/A	#N/A	#N/A	#N/A	#N/A	#N/A	#N/A	#N/A	#N/A	#N/A	#N/A	#N/A	#N/A	#N/A	#N/A	0.113297	#N/A	0.0939126	0.0822599	0.0582919	0.0328803	0.0987685	0.0660232	0.0743712	0.0743679	0.106411	#N/A	0.0632633	0.102922	#N/A	0.0594175	0.097763	#N/A	#N/A	#N/A	#N/A	#N/A	#N/A	#N/A	#N/A	#N/A	#N/A	#N/A	#N/A	15	ENSG00000144278	GALNT13	protein_coding	polypeptide N-acetylgalactosaminyltransferase 13 [Source:HGNC Symbol;Acc:HGNC:23242]
DYNLRB1	#N/A	#N/A	#N/A	#N/A	#N/A	#N/A	#N/A	#N/A	#N/A	#N/A	#N/A	#N/A	#N/A	0.0143221	0.0118036	#N/A	#N/A	#N/A	#N/A	#N/A	#N/A	#N/A	#N/A	#N/A	#N/A	#N/A	#N/A	#N/A	#N/A	#N/A	#N/A	#N/A	#N/A	#N/A	0.0829996	#N/A	0.0632678	0.0852001	#N/A	#N/A	0.0959869	0.0760885	0.0932009	0.0777152	0.0747022	0.063339	0.0873057	0.0732682	#N/A	0.083978	0.0748832	#N/A	#N/A	#N/A	#N/A	#N/A	#N/A	#N/A	#N/A	#N/A	#N/A	#N/A	#N/A	15	ENSG00000125971	DYNLRB1	protein_coding	dynein light chain roadblock-type 1 [Source:HGNC Symbol;Acc:HGNC:15468]
TIMP4	#N/A	#N/A	#N/A	#N/A	#N/A	#N/A	#N/A	#N/A	#N/A	#N/A	#N/A	#N/A	#N/A	#N/A	0.0130784	#N/A	#N/A	#N/A	#N/A	#N/A	#N/A	#N/A	#N/A	#N/A	#N/A	#N/A	#N/A	#N/A	#N/A	#N/A	#N/A	#N/A	#N/A	#N/A	0.0736244	#N/A	0.0849945	0.0871706	0.0743433	0.0863458	0.0988917	0.0779172	0.0909331	#N/A	0.0760912	0.0650103	0.080238	0.0856325	#N/A	0.0863511	0.0888098	#N/A	#N/A	#N/A	#N/A	#N/A	#N/A	#N/A	#N/A	#N/A	#N/A	#N/A	#N/A	15	ENSG00000157150	TIMP4	protein_coding	TIMP metallopeptidase inhibitor 4 [Source:HGNC Symbol;Acc:HGNC:11823]
FBLIM1	#N/A	#N/A	#N/A	#N/A	#N/A	#N/A	#N/A	#N/A	#N/A	#N/A	#N/A	#N/A	#N/A	#N/A	0.0211663	#N/A	#N/A	#N/A	#N/A	#N/A	#N/A	#N/A	#N/A	#N/A	#N/A	#N/A	#N/A	#N/A	#N/A	#N/A	#N/A	#N/A	#N/A	#N/A	0.354631	#N/A	0.148744	0.494508	0.37967	0.363813	1.40276	0.0954764	1.1697	0.0806636	0.137624	#N/A	0.764067	0.214337	#N/A	0.264136	0.258405	#N/A	#N/A	#N/A	#N/A	#N/A	#N/A	#N/A	#N/A	#N/A	#N/A	#N/A	#N/A	15	ENSG00000162458	FBLIM1	protein_coding	filamin binding LIM protein 1 [Source:HGNC Symbol;Acc:HGNC:24686]
GPR160	#N/A	#N/A	#N/A	#N/A	#N/A	#N/A	#N/A	#N/A	#N/A	#N/A	#N/A	#N/A	#N/A	#N/A	#N/A	0.0162043	#N/A	#N/A	#N/A	#N/A	#N/A	#N/A	#N/A	#N/A	#N/A	#N/A	#N/A	#N/A	#N/A	#N/A	#N/A	#N/A	#N/A	#N/A	0.161357	#N/A	0.105336	0.0968547	0.229233	0.140689	0.56947	0.133234	0.531034	0.0957648	0.0965237	#N/A	0.205713	0.138827	#N/A	0.156553	0.128156	#N/A	#N/A	#N/A	#N/A	#N/A	#N/A	#N/A	#N/A	#N/A	#N/A	#N/A	#N/A	15	ENSG00000173890	GPR160	protein_coding	G protein-coupled receptor 160 [Source:HGNC Symbol;Acc:HGNC:23693]
PRDX1	#N/A	#N/A	#N/A	#N/A	#N/A	#N/A	#N/A	#N/A	#N/A	#N/A	#N/A	#N/A	#N/A	#N/A	#N/A	0.00157078	#N/A	#N/A	#N/A	#N/A	#N/A	#N/A	#N/A	#N/A	#N/A	#N/A	0.0280401	#N/A	#N/A	#N/A	#N/A	#N/A	#N/A	#N/A	0.0445969	#N/A	0.0354644	0.0398298	#N/A	#N/A	0.040763	0.0404575	0.0449896	0.0383845	0.0356875	0.0318153	0.042683	0.0386717	#N/A	0.0439456	0.0209478	#N/A	#N/A	#N/A	#N/A	#N/A	#N/A	#N/A	#N/A	#N/A	#N/A	#N/A	#N/A	15	ENSG00000117450	PRDX1	protein_coding	peroxiredoxin 1 [Source:HGNC Symbol;Acc:HGNC:9352]
PEX16	#N/A	#N/A	#N/A	#N/A	#N/A	#N/A	#N/A	#N/A	#N/A	#N/A	#N/A	#N/A	#N/A	#N/A	#N/A	#N/A	#N/A	#N/A	#N/A	#N/A	0.0125178	#N/A	#N/A	#N/A	#N/A	#N/A	#N/A	#N/A	#N/A	#N/A	#N/A	#N/A	#N/A	#N/A	1.11398	#N/A	1.64564	1.31032	1.63053	1.14358	1.2075	0.790418	1.35629	#N/A	0.75521	#N/A	1.31583	1.41543	#N/A	1.45934	1.48196	#N/A	#N/A	#N/A	#N/A	0.0389351	#N/A	#N/A	#N/A	#N/A	#N/A	#N/A	#N/A	15	ENSG00000121680	PEX16	protein_coding	peroxisomal biogenesis factor 16 [Source:HGNC Symbol;Acc:HGNC:8857]
PPP4R1	#N/A	#N/A	#N/A	#N/A	#N/A	#N/A	#N/A	#N/A	#N/A	#N/A	#N/A	#N/A	#N/A	#N/A	#N/A	#N/A	#N/A	#N/A	#N/A	#N/A	#N/A	#N/A	#N/A	#N/A	#N/A	1.27893	#N/A	#N/A	#N/A	#N/A	#N/A	#N/A	#N/A	#N/A	0.724191	#N/A	0.836895	0.698222	0.732843	0.776104	0.719285	0.805715	#N/A	0.725071	0.882729	0.768326	0.679125	0.747861	1.01758	#N/A	0.661458	#N/A	#N/A	#N/A	#N/A	#N/A	#N/A	#N/A	#N/A	#N/A	#N/A	#N/A	#N/A	15	ENSG00000154845	PPP4R1	protein_coding	protein phosphatase 4 regulatory subunit 1 [Source:HGNC Symbol;Acc:HGNC:9320]
SELENOH	#N/A	#N/A	#N/A	#N/A	#N/A	#N/A	#N/A	#N/A	#N/A	#N/A	#N/A	#N/A	#N/A	#N/A	#N/A	#N/A	#N/A	#N/A	#N/A	#N/A	#N/A	#N/A	#N/A	#N/A	#N/A	0.0663338	0.0536692	#N/A	0.0942573	#N/A	#N/A	#N/A	#N/A	#N/A	#N/A	0.0819458	0.314349	0.201015	#N/A	#N/A	0.374245	#N/A	0.66312	0.133166	0.0999218	0.0898446	0.519001	0.262356	0.024907	0.414422	#N/A	#N/A	#N/A	#N/A	#N/A	#N/A	#N/A	#N/A	#N/A	#N/A	#N/A	#N/A	#N/A	15	ENSG00000211450	SELENOH	protein_coding	selenoprotein H [Source:HGNC Symbol;Acc:HGNC:18251]
NBAT1	#N/A	#N/A	#N/A	#N/A	#N/A	#N/A	#N/A	#N/A	#N/A	#N/A	#N/A	#N/A	#N/A	#N/A	#N/A	#N/A	#N/A	#N/A	#N/A	#N/A	#N/A	#N/A	#N/A	#N/A	#N/A	0.0473346	#N/A	#N/A	#N/A	#N/A	#N/A	#N/A	#N/A	#N/A	0.106657	#N/A	0.0907831	0.0989827	0.0535341	0.078774	0.101038	0.109456	0.314998	0.0463041	0.0779143	#N/A	0.0723082	0.0962826	#N/A	0.0566184	0.111849	#N/A	#N/A	#N/A	#N/A	#N/A	#N/A	#N/A	#N/A	#N/A	#N/A	#N/A	#N/A	15	ENSG00000260455	NBAT1	lncRNA	neuroblastoma associated transcript 1 [Source:HGNC Symbol;Acc:HGNC:49075]
LRP5L	#N/A	#N/A	#N/A	#N/A	#N/A	#N/A	#N/A	#N/A	#N/A	#N/A	#N/A	#N/A	#N/A	#N/A	#N/A	#N/A	#N/A	#N/A	#N/A	#N/A	#N/A	#N/A	#N/A	#N/A	#N/A	0.0927604	#N/A	#N/A	#N/A	#N/A	#N/A	#N/A	#N/A	#N/A	1.50538	#N/A	1.62113	1.70418	2.02848	1.71333	1.58781	1.25786	2.24255	1.89269	1.42625	#N/A	1.79528	1.93432	#N/A	1.9731	1.53384	#N/A	#N/A	#N/A	#N/A	#N/A	#N/A	#N/A	#N/A	#N/A	#N/A	#N/A	#N/A	15	ENSG00000100068	LRP5L	transcribed_unprocessed_pseudogene	LDL receptor related protein 5 like [Source:HGNC Symbol;Acc:HGNC:25323]
DLL1#198719	#N/A	#N/A	#N/A	#N/A	#N/A	#N/A	#N/A	#N/A	#N/A	#N/A	#N/A	#N/A	#N/A	#N/A	#N/A	#N/A	#N/A	#N/A	#N/A	#N/A	#N/A	#N/A	#N/A	#N/A	#N/A	0.0664915	#N/A	0.119502	#N/A	#N/A	#N/A	#N/A	#N/A	#N/A	1.10049	#N/A	0.828954	1.1803	1.33471	0.846043	1.55917	#N/A	2.12191	#N/A	0.209017	0.151359	1.50557	1.32223	#N/A	1.76144	1.14811	#N/A	#N/A	#N/A	#N/A	#N/A	#N/A	#N/A	#N/A	#N/A	#N/A	#N/A	#N/A	15	ENSG00000198719	DLL1	protein_coding	delta like canonical Notch ligand 1 [Source:HGNC Symbol;Acc:HGNC:2908]
#268157	#N/A	#N/A	#N/A	#N/A	#N/A	#N/A	#N/A	#N/A	#N/A	#N/A	#N/A	#N/A	#N/A	#N/A	#N/A	#N/A	#N/A	#N/A	#N/A	#N/A	#N/A	#N/A	#N/A	#N/A	#N/A	0.0340981	#N/A	#N/A	#N/A	#N/A	#N/A	#N/A	#N/A	#N/A	0.0607458	#N/A	0.0722384	0.0760578	0.0205946	0.0299534	0.439473	#N/A	0.228998	0.0725494	0.0940781	#N/A	0.156666	0.0663574	0.0789046	0.0798465	0.0491525	#N/A	#N/A	#N/A	#N/A	#N/A	#N/A	#N/A	#N/A	#N/A	#N/A	#N/A	#N/A	15	ENSG00000268157		lncRNA	novel transcript, antisense to TEAD2
ASMTL	#N/A	#N/A	#N/A	#N/A	#N/A	#N/A	#N/A	#N/A	#N/A	#N/A	#N/A	#N/A	#N/A	#N/A	#N/A	#N/A	#N/A	#N/A	#N/A	#N/A	#N/A	#N/A	#N/A	#N/A	#N/A	0.361109	#N/A	#N/A	#N/A	#N/A	#N/A	#N/A	#N/A	#N/A	0.800962	#N/A	1.03945	0.99119	0.917578	0.953696	0.881673	1.0326	0.799971	1.06605	0.897529	#N/A	0.790493	0.824666	#N/A	0.782928	0.989032	#N/A	#N/A	#N/A	#N/A	#N/A	#N/A	#N/A	#N/A	#N/A	#N/A	#N/A	#N/A	15	ENSG00000169093	ASMTL	protein_coding	acetylserotonin O-methyltransferase like [Source:HGNC Symbol;Acc:HGNC:751]
#187229	#N/A	#N/A	#N/A	#N/A	#N/A	#N/A	#N/A	#N/A	#N/A	#N/A	#N/A	#N/A	#N/A	#N/A	#N/A	#N/A	#N/A	#N/A	#N/A	#N/A	#N/A	#N/A	#N/A	#N/A	#N/A	0.0495129	#N/A	#N/A	#N/A	#N/A	#N/A	#N/A	#N/A	#N/A	0.129628	#N/A	0.0849553	0.129263	0.0700639	0.146665	0.733574	0.123611	0.589233	0.105074	0.118348	#N/A	0.171641	0.102419	#N/A	0.109378	0.118201	#N/A	#N/A	#N/A	#N/A	#N/A	#N/A	#N/A	#N/A	#N/A	#N/A	#N/A	#N/A	15	ENSG00000187229		lncRNA	novel transcript, antisense to PSD3
KLHL42	#N/A	#N/A	#N/A	#N/A	#N/A	#N/A	#N/A	#N/A	#N/A	#N/A	#N/A	#N/A	#N/A	#N/A	#N/A	#N/A	#N/A	#N/A	#N/A	#N/A	#N/A	#N/A	#N/A	#N/A	#N/A	0.286217	#N/A	#N/A	#N/A	#N/A	#N/A	#N/A	#N/A	#N/A	1.56677	#N/A	1.86409	1.61431	1.52348	1.91799	1.50885	1.51951	1.21522	1.2244	1.06959	#N/A	1.35291	1.5593	#N/A	1.06215	1.38252	#N/A	#N/A	#N/A	#N/A	#N/A	#N/A	#N/A	#N/A	#N/A	#N/A	#N/A	#N/A	15	ENSG00000087448	KLHL42	protein_coding	kelch like family member 42 [Source:HGNC Symbol;Acc:HGNC:29252]
#226530	#N/A	#N/A	#N/A	#N/A	#N/A	#N/A	#N/A	#N/A	#N/A	#N/A	#N/A	#N/A	#N/A	#N/A	#N/A	#N/A	#N/A	#N/A	#N/A	#N/A	#N/A	#N/A	#N/A	#N/A	#N/A	0.030545	#N/A	#N/A	#N/A	#N/A	#N/A	#N/A	#N/A	#N/A	0.0814258	#N/A	0.0814142	0.0763939	0.0801209	0.0683512	0.0716322	0.0593271	0.0756063	0.0594766	0.0685388	#N/A	0.0725658	0.0817625	#N/A	0.0766478	0.085039	#N/A	#N/A	#N/A	#N/A	#N/A	#N/A	#N/A	#N/A	#N/A	#N/A	#N/A	#N/A	15	ENSG00000226530		lncRNA	novel transcript
ABCA3	#N/A	#N/A	#N/A	#N/A	#N/A	#N/A	#N/A	#N/A	#N/A	#N/A	#N/A	#N/A	#N/A	#N/A	#N/A	#N/A	#N/A	#N/A	#N/A	#N/A	#N/A	#N/A	#N/A	#N/A	#N/A	#N/A	0.655311	0.372141	0.691688	#N/A	#N/A	#N/A	#N/A	#N/A	0.847985	0.901814	0.750938	0.939586	#N/A	1.0876	1.06097	1.15815	0.811101	#N/A	#N/A	#N/A	#N/A	0.85312	0.699884	#N/A	1.11252	#N/A	#N/A	#N/A	0.353241	#N/A	#N/A	#N/A	#N/A	#N/A	#N/A	#N/A	#N/A	15	ENSG00000167972	ABCA3	protein_coding	ATP binding cassette subfamily A member 3 [Source:HGNC Symbol;Acc:HGNC:33]
#287814	#N/A	#N/A	#N/A	#N/A	#N/A	#N/A	#N/A	#N/A	#N/A	#N/A	#N/A	#N/A	#N/A	#N/A	#N/A	#N/A	#N/A	#N/A	#N/A	#N/A	#N/A	#N/A	#N/A	#N/A	#N/A	#N/A	0.0565693	#N/A	#N/A	#N/A	#N/A	#N/A	#N/A	#N/A	0.0836112	#N/A	0.0672229	0.08505	0.0478941	0.0480087	0.0889221	0.0760977	0.0831401	0.0784283	#N/A	0.0636424	0.0781475	0.0831392	#N/A	0.0727291	0.0681821	#N/A	#N/A	#N/A	#N/A	#N/A	#N/A	#N/A	#N/A	#N/A	#N/A	#N/A	#N/A	15	ENSG00000287814		lncRNA	novel transcript
ANGPTL8	#N/A	#N/A	#N/A	#N/A	#N/A	#N/A	#N/A	#N/A	#N/A	#N/A	#N/A	#N/A	#N/A	#N/A	#N/A	#N/A	#N/A	#N/A	#N/A	#N/A	#N/A	#N/A	#N/A	#N/A	#N/A	#N/A	0.0562388	#N/A	#N/A	#N/A	#N/A	#N/A	#N/A	#N/A	0.0831935	#N/A	0.0647572	0.0852821	0.0852505	0.0826357	0.0763806	0.0737819	0.0682983	0.0650183	0.0687353	#N/A	0.0751669	0.067111	#N/A	0.0696421	0.086824	#N/A	#N/A	#N/A	#N/A	#N/A	#N/A	#N/A	#N/A	#N/A	#N/A	#N/A	#N/A	15	ENSG00000130173	ANGPTL8	protein_coding	angiopoietin like 8 [Source:HGNC Symbol;Acc:HGNC:24933]
#251199	#N/A	#N/A	#N/A	#N/A	#N/A	#N/A	#N/A	#N/A	#N/A	#N/A	#N/A	#N/A	#N/A	#N/A	#N/A	#N/A	#N/A	#N/A	#N/A	#N/A	#N/A	#N/A	#N/A	#N/A	#N/A	#N/A	#N/A	0.0831161	#N/A	#N/A	#N/A	#N/A	#N/A	#N/A	0.0880498	#N/A	0.0869807	0.261732	0.0885387	0.119006	1.00018	0.045326	0.920485	0.0799309	0.0526476	#N/A	0.249522	0.104373	#N/A	0.111383	0.209143	#N/A	#N/A	#N/A	#N/A	#N/A	#N/A	#N/A	#N/A	#N/A	#N/A	#N/A	#N/A	15	ENSG00000251199		lncRNA	novel transcript
NTNG1	#N/A	#N/A	#N/A	#N/A	#N/A	#N/A	#N/A	#N/A	#N/A	#N/A	#N/A	#N/A	#N/A	#N/A	#N/A	#N/A	#N/A	#N/A	#N/A	#N/A	#N/A	#N/A	#N/A	#N/A	#N/A	#N/A	#N/A	0.0621291	0.0738783	#N/A	#N/A	#N/A	#N/A	#N/A	0.10701	#N/A	0.0354407	0.0801596	0.0499158	0.0909335	0.0910639	0.0945545	0.0995992	#N/A	0.066301	#N/A	0.0990391	0.100859	#N/A	0.0835289	0.0851191	#N/A	#N/A	#N/A	#N/A	#N/A	#N/A	#N/A	#N/A	#N/A	#N/A	#N/A	#N/A	15	ENSG00000162631	NTNG1	protein_coding	netrin G1 [Source:HGNC Symbol;Acc:HGNC:23319]
CALN1	#N/A	#N/A	#N/A	#N/A	#N/A	#N/A	#N/A	#N/A	#N/A	#N/A	#N/A	#N/A	#N/A	#N/A	#N/A	#N/A	#N/A	#N/A	#N/A	#N/A	#N/A	#N/A	#N/A	#N/A	#N/A	#N/A	#N/A	0.104831	#N/A	#N/A	#N/A	#N/A	#N/A	#N/A	0.723246	#N/A	#N/A	0.768099	1.18032	1.33502	2.34776	0.410142	1.16299	0.644854	0.229816	0.130458	1.65528	1.18905	#N/A	1.41443	2.3262	#N/A	#N/A	#N/A	#N/A	#N/A	#N/A	#N/A	#N/A	#N/A	#N/A	#N/A	#N/A	15	ENSG00000183166	CALN1	protein_coding	calneuron 1 [Source:HGNC Symbol;Acc:HGNC:13248]
MT-ND6	#N/A	#N/A	#N/A	#N/A	#N/A	#N/A	#N/A	#N/A	#N/A	#N/A	#N/A	#N/A	#N/A	#N/A	#N/A	#N/A	#N/A	#N/A	#N/A	#N/A	#N/A	#N/A	#N/A	#N/A	#N/A	#N/A	#N/A	#N/A	0.0866412	#N/A	#N/A	#N/A	#N/A	#N/A	0.113614	#N/A	#N/A	0.122523	0.193535	0.769099	0.915445	0.113997	0.27345	0.123154	0.144187	#N/A	#N/A	0.131572	#N/A	0.120959	0.153023	#N/A	#N/A	#N/A	0.0513585	#N/A	#N/A	0.0362222	#N/A	#N/A	#N/A	#N/A	#N/A	15	ENSG00000198695	MT-ND6	protein_coding	mitochondrially encoded NADH:ubiquinone oxidoreductase core subunit 6 [Source:HGNC Symbol;Acc:HGNC:7462]
#248138	#N/A	#N/A	#N/A	#N/A	#N/A	#N/A	#N/A	#N/A	#N/A	#N/A	#N/A	#N/A	#N/A	#N/A	#N/A	#N/A	#N/A	#N/A	#N/A	#N/A	#N/A	#N/A	#N/A	#N/A	#N/A	#N/A	#N/A	#N/A	0.13118	#N/A	0.0509083	#N/A	#N/A	#N/A	0.173616	#N/A	0.225698	0.199606	0.430759	0.207232	2.1428	#N/A	2.37967	0.144653	0.117132	#N/A	0.71067	0.302553	#N/A	0.163689	0.197104	#N/A	#N/A	#N/A	#N/A	#N/A	#N/A	#N/A	#N/A	#N/A	#N/A	#N/A	#N/A	15	ENSG00000248138		lncRNA	novel transcript
#273248	#N/A	#N/A	#N/A	#N/A	#N/A	#N/A	#N/A	#N/A	#N/A	#N/A	#N/A	#N/A	#N/A	#N/A	#N/A	#N/A	#N/A	#N/A	#N/A	#N/A	#N/A	#N/A	#N/A	#N/A	#N/A	#N/A	#N/A	#N/A	#N/A	#N/A	#N/A	#N/A	0.0465173	#N/A	0.0763111	0.0787725	0.132525	0.112888	0.179975	0.118342	2.17085	0.0611301	2.10995	#N/A	0.0565502	#N/A	0.418678	0.109175	#N/A	0.0810061	0.0894901	#N/A	#N/A	#N/A	#N/A	#N/A	#N/A	#N/A	#N/A	#N/A	#N/A	#N/A	#N/A	15	ENSG00000273248		lncRNA	novel transcript
LAP3	#N/A	#N/A	#N/A	#N/A	#N/A	#N/A	#N/A	#N/A	#N/A	#N/A	#N/A	#N/A	#N/A	#N/A	#N/A	#N/A	#N/A	#N/A	#N/A	#N/A	#N/A	#N/A	#N/A	#N/A	#N/A	#N/A	#N/A	#N/A	#N/A	#N/A	#N/A	#N/A	0.117052	#N/A	1.00232	#N/A	2.6757	1.32372	2.05975	2.21374	1.99885	0.980786	2.02142	0.970247	0.705706	#N/A	1.86315	1.09638	#N/A	2.20523	2.37799	#N/A	#N/A	#N/A	#N/A	#N/A	#N/A	#N/A	#N/A	#N/A	#N/A	#N/A	#N/A	15	ENSG00000002549	LAP3	protein_coding	leucine aminopeptidase 3 [Source:HGNC Symbol;Acc:HGNC:18449]
ERP27	#N/A	#N/A	#N/A	#N/A	#N/A	#N/A	#N/A	#N/A	#N/A	#N/A	#N/A	#N/A	#N/A	#N/A	#N/A	#N/A	#N/A	#N/A	#N/A	#N/A	#N/A	#N/A	#N/A	#N/A	#N/A	#N/A	#N/A	#N/A	#N/A	#N/A	#N/A	#N/A	0.0506778	#N/A	0.207527	0.088987	0.212124	0.219247	0.12871	0.178275	0.191795	0.172887	0.216955	0.167222	#N/A	0.136424	0.208239	0.174615	#N/A	#N/A	0.160493	#N/A	#N/A	#N/A	#N/A	#N/A	#N/A	#N/A	#N/A	#N/A	#N/A	#N/A	#N/A	15	ENSG00000139055	ERP27	protein_coding	endoplasmic reticulum protein 27 [Source:HGNC Symbol;Acc:HGNC:26495]
#287986	#N/A	#N/A	#N/A	#N/A	#N/A	#N/A	#N/A	#N/A	#N/A	#N/A	#N/A	#N/A	#N/A	#N/A	#N/A	#N/A	#N/A	#N/A	#N/A	#N/A	#N/A	#N/A	#N/A	#N/A	#N/A	#N/A	#N/A	#N/A	#N/A	#N/A	#N/A	#N/A	0.0234325	#N/A	0.0812131	#N/A	0.0685575	0.0831093	0.0682467	0.0826591	0.0897051	0.0735984	0.0700442	0.0760147	0.0731018	#N/A	0.0736068	0.0814708	#N/A	0.0733364	0.0850737	#N/A	#N/A	#N/A	#N/A	#N/A	#N/A	#N/A	#N/A	#N/A	#N/A	#N/A	#N/A	15	ENSG00000287986		lncRNA	novel transcript, antisense to SPAAR
EXOC2	#N/A	#N/A	#N/A	#N/A	#N/A	#N/A	#N/A	#N/A	#N/A	#N/A	#N/A	#N/A	#N/A	#N/A	#N/A	#N/A	#N/A	#N/A	#N/A	#N/A	#N/A	#N/A	#N/A	#N/A	#N/A	#N/A	#N/A	#N/A	#N/A	#N/A	0.552288	#N/A	#N/A	0.791193	0.685558	#N/A	#N/A	0.727108	0.632334	0.71727	0.696179	0.597124	0.559759	0.627641	0.705146	0.971585	#N/A	0.68809	0.839677	0.64594	#N/A	#N/A	#N/A	#N/A	#N/A	#N/A	#N/A	#N/A	#N/A	#N/A	#N/A	#N/A	#N/A	15	ENSG00000112685	EXOC2	protein_coding	exocyst complex component 2 [Source:HGNC Symbol;Acc:HGNC:24968]
RPS7	#N/A	#N/A	#N/A	#N/A	#N/A	#N/A	#N/A	#N/A	#N/A	#N/A	#N/A	#N/A	#N/A	#N/A	#N/A	#N/A	#N/A	#N/A	#N/A	#N/A	#N/A	#N/A	#N/A	#N/A	#N/A	#N/A	#N/A	#N/A	#N/A	#N/A	#N/A	#N/A	#N/A	0.000160951	0.0487533	0.0340049	0.0295177	0.0501369	#N/A	#N/A	0.04392	0.0445046	0.0398002	0.0451768	0.0433311	0.0354812	0.0512045	0.049157	#N/A	0.049536	0.0393335	#N/A	#N/A	#N/A	#N/A	#N/A	#N/A	#N/A	#N/A	#N/A	#N/A	#N/A	#N/A	15	ENSG00000171863	RPS7	protein_coding	ribosomal protein S7 [Source:HGNC Symbol;Acc:HGNC:10440]
HID1	#N/A	#N/A	#N/A	#N/A	#N/A	#N/A	#N/A	#N/A	#N/A	#N/A	#N/A	#N/A	#N/A	#N/A	#N/A	#N/A	#N/A	#N/A	#N/A	#N/A	#N/A	#N/A	#N/A	#N/A	#N/A	#N/A	#N/A	#N/A	#N/A	#N/A	0.0778006	#N/A	#N/A	#N/A	0.21076	#N/A	0.13514	0.218494	#N/A	0.180703	0.214612	0.175995	0.164898	0.184545	0.177205	0.135453	0.179045	0.190898	#N/A	0.204193	0.180334	#N/A	#N/A	#N/A	#N/A	#N/A	#N/A	#N/A	#N/A	#N/A	#N/A	#N/A	#N/A	15	ENSG00000167861	HID1	protein_coding	HID1 domain containing [Source:HGNC Symbol;Acc:HGNC:15736]
GPR4	#N/A	#N/A	#N/A	#N/A	#N/A	#N/A	#N/A	#N/A	#N/A	#N/A	#N/A	#N/A	#N/A	#N/A	#N/A	#N/A	#N/A	#N/A	#N/A	#N/A	#N/A	#N/A	#N/A	#N/A	#N/A	#N/A	#N/A	#N/A	#N/A	#N/A	0.0323563	#N/A	#N/A	#N/A	0.0809655	#N/A	0.0720465	0.0826683	0.07115	0.0815488	0.0939019	0.0689349	0.0872203	0.0758009	0.0730775	#N/A	0.0848803	0.0815313	#N/A	0.0822623	0.0618538	#N/A	#N/A	#N/A	#N/A	#N/A	#N/A	#N/A	#N/A	#N/A	#N/A	#N/A	#N/A	15	ENSG00000177464	GPR4	protein_coding	G protein-coupled receptor 4 [Source:HGNC Symbol;Acc:HGNC:4497]
NFKB2	#N/A	#N/A	#N/A	#N/A	#N/A	#N/A	#N/A	#N/A	#N/A	#N/A	#N/A	#N/A	#N/A	#N/A	#N/A	#N/A	#N/A	#N/A	#N/A	#N/A	#N/A	#N/A	#N/A	#N/A	#N/A	#N/A	#N/A	#N/A	#N/A	#N/A	#N/A	0.0335146	#N/A	#N/A	1.86402	0.0901452	1.4489	1.72295	1.65714	1.95707	1.66475	0.649586	1.86746	#N/A	0.759292	#N/A	2.14562	1.30814	0.165778	1.95831	#N/A	#N/A	#N/A	#N/A	#N/A	#N/A	#N/A	#N/A	#N/A	#N/A	#N/A	#N/A	#N/A	15	ENSG00000077150	NFKB2	protein_coding	nuclear factor kappa B subunit 2 [Source:HGNC Symbol;Acc:HGNC:7795]
CANX#127022	#N/A	#N/A	#N/A	#N/A	#N/A	#N/A	#N/A	#N/A	#N/A	#N/A	#N/A	#N/A	#N/A	#N/A	#N/A	#N/A	#N/A	#N/A	#N/A	#N/A	#N/A	#N/A	#N/A	#N/A	#N/A	#N/A	#N/A	#N/A	#N/A	#N/A	#N/A	#N/A	#N/A	#N/A	1.03339	#N/A	1.98323	1.10659	2.43102	1.57546	1.14461	1.00308	1.4995	1.37595	1.2567	0.919768	1.05235	1.13823	#N/A	1.64865	0.995808	#N/A	#N/A	#N/A	#N/A	#N/A	#N/A	#N/A	#N/A	#N/A	#N/A	#N/A	#N/A	15	ENSG00000127022	CANX	protein_coding	calnexin [Source:HGNC Symbol;Acc:HGNC:1473]
IER2	#N/A	#N/A	#N/A	#N/A	#N/A	#N/A	#N/A	#N/A	#N/A	#N/A	#N/A	#N/A	#N/A	#N/A	#N/A	#N/A	#N/A	#N/A	#N/A	#N/A	#N/A	#N/A	#N/A	#N/A	#N/A	#N/A	#N/A	#N/A	#N/A	#N/A	#N/A	#N/A	#N/A	#N/A	2.92481	#N/A	3.44041	4.06001	3.82	3.18537	5.01598	0.608594	3.57528	2.12843	1.41428	0.306412	2.60759	2.72273	#N/A	2.75399	2.96727	#N/A	#N/A	#N/A	#N/A	#N/A	#N/A	#N/A	#N/A	#N/A	#N/A	#N/A	#N/A	15	ENSG00000160888	IER2	protein_coding	immediate early response 2 [Source:HGNC Symbol;Acc:HGNC:28871]
PRDM1	#N/A	#N/A	#N/A	#N/A	#N/A	#N/A	#N/A	#N/A	#N/A	#N/A	#N/A	#N/A	#N/A	#N/A	#N/A	#N/A	#N/A	#N/A	#N/A	#N/A	#N/A	#N/A	#N/A	#N/A	#N/A	#N/A	#N/A	#N/A	#N/A	#N/A	#N/A	#N/A	#N/A	#N/A	0.0991195	#N/A	0.116601	0.13424	0.0980111	0.123063	3.07837	0.100095	1.59511	0.106964	0.0949999	0.105121	0.278818	0.114135	#N/A	0.228969	0.245431	#N/A	#N/A	#N/A	#N/A	#N/A	#N/A	#N/A	#N/A	#N/A	#N/A	#N/A	#N/A	15	ENSG00000057657	PRDM1	protein_coding	PR/SET domain 1 [Source:HGNC Symbol;Acc:HGNC:9346]
PHF11	#N/A	#N/A	#N/A	#N/A	#N/A	#N/A	#N/A	#N/A	#N/A	#N/A	#N/A	#N/A	#N/A	#N/A	#N/A	#N/A	#N/A	#N/A	#N/A	#N/A	#N/A	#N/A	#N/A	#N/A	#N/A	#N/A	#N/A	#N/A	#N/A	#N/A	#N/A	#N/A	#N/A	#N/A	1.90066	#N/A	2.13013	1.92879	2.03283	2.05851	1.81178	1.4093	1.56657	1.67484	1.53648	1.27713	1.43639	1.56833	#N/A	1.3728	1.63075	#N/A	#N/A	#N/A	#N/A	#N/A	#N/A	#N/A	#N/A	#N/A	#N/A	#N/A	#N/A	15	ENSG00000136147	PHF11	protein_coding	PHD finger protein 11 [Source:HGNC Symbol;Acc:HGNC:17024]
UBE2L6	#N/A	#N/A	#N/A	#N/A	#N/A	#N/A	#N/A	#N/A	#N/A	#N/A	#N/A	#N/A	#N/A	#N/A	#N/A	#N/A	#N/A	#N/A	#N/A	#N/A	#N/A	#N/A	#N/A	#N/A	#N/A	#N/A	#N/A	#N/A	#N/A	#N/A	#N/A	#N/A	#N/A	#N/A	0.236925	#N/A	0.234797	0.241734	0.734379	0.257339	0.254639	0.215098	0.24949	0.218551	0.221686	0.175254	0.310012	0.234689	#N/A	0.230775	0.288063	#N/A	#N/A	#N/A	#N/A	#N/A	#N/A	#N/A	#N/A	#N/A	#N/A	#N/A	#N/A	15	ENSG00000156587	UBE2L6	protein_coding	ubiquitin conjugating enzyme E2 L6 [Source:HGNC Symbol;Acc:HGNC:12490]
CFAP161	#N/A	#N/A	#N/A	#N/A	#N/A	#N/A	#N/A	#N/A	#N/A	#N/A	#N/A	#N/A	#N/A	#N/A	#N/A	#N/A	#N/A	#N/A	#N/A	#N/A	#N/A	#N/A	#N/A	#N/A	#N/A	#N/A	#N/A	#N/A	#N/A	#N/A	#N/A	#N/A	#N/A	#N/A	0.165626	#N/A	0.383239	0.158468	0.7198	0.439299	4.95376	0.142372	4.89295	0.194637	0.179447	0.136448	3.08761	0.268405	#N/A	0.774833	0.256321	#N/A	#N/A	#N/A	#N/A	#N/A	#N/A	#N/A	#N/A	#N/A	#N/A	#N/A	#N/A	15	ENSG00000156206	CFAP161	protein_coding	cilia and flagella associated protein 161 [Source:HGNC Symbol;Acc:HGNC:26782]
SAMD9	#N/A	#N/A	#N/A	#N/A	#N/A	#N/A	#N/A	#N/A	#N/A	#N/A	#N/A	#N/A	#N/A	#N/A	#N/A	#N/A	#N/A	#N/A	#N/A	#N/A	#N/A	#N/A	#N/A	#N/A	#N/A	#N/A	#N/A	#N/A	#N/A	#N/A	#N/A	#N/A	#N/A	#N/A	0.119729	#N/A	0.0910589	0.122149	0.0997031	0.10405	0.133628	0.111708	0.134402	0.0933941	0.108918	0.0946836	0.119311	0.109438	#N/A	0.109512	0.111139	#N/A	#N/A	#N/A	#N/A	#N/A	#N/A	#N/A	#N/A	#N/A	#N/A	#N/A	#N/A	15	ENSG00000205413	SAMD9	protein_coding	sterile alpha motif domain containing 9 [Source:HGNC Symbol;Acc:HGNC:1348]
#235419	#N/A	#N/A	#N/A	#N/A	#N/A	#N/A	#N/A	#N/A	#N/A	#N/A	#N/A	#N/A	#N/A	#N/A	#N/A	#N/A	#N/A	#N/A	#N/A	#N/A	#N/A	#N/A	#N/A	#N/A	#N/A	#N/A	#N/A	#N/A	#N/A	#N/A	#N/A	#N/A	#N/A	#N/A	0.179266	#N/A	0.707164	0.195506	0.134046	1.13438	2.5675	0.18453	3.25232	0.135998	0.0580024	#N/A	2.37201	0.104784	#N/A	0.536688	0.86552	#N/A	#N/A	#N/A	#N/A	#N/A	#N/A	#N/A	#N/A	#N/A	0.031685	#N/A	#N/A	15	ENSG00000235419		lncRNA	novel transcript, antisense to SP100
STARD4	#N/A	#N/A	#N/A	#N/A	#N/A	#N/A	#N/A	#N/A	#N/A	#N/A	#N/A	#N/A	#N/A	#N/A	#N/A	#N/A	#N/A	#N/A	#N/A	#N/A	#N/A	#N/A	#N/A	#N/A	#N/A	#N/A	#N/A	#N/A	#N/A	#N/A	#N/A	#N/A	#N/A	#N/A	0.118512	#N/A	0.118402	0.120732	0.121653	0.118984	0.136518	0.108917	0.124189	0.0940624	0.0875876	0.0926701	0.0852931	0.117475	#N/A	0.0913081	0.120314	#N/A	#N/A	#N/A	#N/A	#N/A	#N/A	#N/A	#N/A	#N/A	#N/A	#N/A	#N/A	15	ENSG00000164211	STARD4	protein_coding	StAR related lipid transfer domain containing 4 [Source:HGNC Symbol;Acc:HGNC:18058]
SHROOM1	#N/A	#N/A	#N/A	#N/A	#N/A	#N/A	#N/A	#N/A	#N/A	#N/A	#N/A	#N/A	#N/A	#N/A	#N/A	#N/A	#N/A	#N/A	#N/A	#N/A	#N/A	#N/A	#N/A	#N/A	#N/A	#N/A	#N/A	#N/A	#N/A	#N/A	#N/A	#N/A	#N/A	#N/A	0.120097	#N/A	0.100838	0.111798	0.0711525	0.12318	0.110783	0.0893608	0.0971631	0.0965711	0.111183	0.0973669	0.10989	0.10486	#N/A	0.0937936	0.0948805	#N/A	#N/A	#N/A	#N/A	#N/A	#N/A	#N/A	#N/A	#N/A	#N/A	#N/A	#N/A	15	ENSG00000164403	SHROOM1	protein_coding	shroom family member 1 [Source:HGNC Symbol;Acc:HGNC:24084]
KL	#N/A	#N/A	#N/A	#N/A	#N/A	#N/A	#N/A	#N/A	#N/A	#N/A	#N/A	#N/A	#N/A	#N/A	#N/A	#N/A	#N/A	#N/A	#N/A	#N/A	#N/A	#N/A	#N/A	#N/A	#N/A	#N/A	#N/A	#N/A	#N/A	#N/A	#N/A	#N/A	#N/A	#N/A	0.253091	#N/A	0.217082	0.263793	0.212858	0.239871	0.284843	0.203845	0.239626	0.184735	0.22785	0.19234	0.231178	0.260574	#N/A	0.218542	0.2518	#N/A	#N/A	#N/A	#N/A	#N/A	#N/A	#N/A	#N/A	#N/A	#N/A	#N/A	#N/A	15	ENSG00000133116	KL	protein_coding	klotho [Source:HGNC Symbol;Acc:HGNC:6344]
#286742	#N/A	#N/A	#N/A	#N/A	#N/A	#N/A	#N/A	#N/A	#N/A	#N/A	#N/A	#N/A	#N/A	#N/A	#N/A	#N/A	#N/A	#N/A	#N/A	#N/A	#N/A	#N/A	#N/A	#N/A	#N/A	#N/A	#N/A	#N/A	#N/A	#N/A	#N/A	#N/A	#N/A	#N/A	0.106424	#N/A	0.108027	0.121801	0.109167	0.0953952	0.113449	0.110104	0.0945354	0.0982437	0.108182	0.0943301	0.102851	0.112564	#N/A	0.0800098	0.11621	#N/A	#N/A	#N/A	#N/A	#N/A	#N/A	#N/A	#N/A	#N/A	#N/A	#N/A	#N/A	15	ENSG00000286742		lncRNA	novel transcript, antisense to CDK6
RAP2B	#N/A	#N/A	#N/A	#N/A	#N/A	#N/A	#N/A	#N/A	#N/A	#N/A	#N/A	#N/A	#N/A	#N/A	#N/A	#N/A	#N/A	#N/A	#N/A	#N/A	#N/A	#N/A	#N/A	#N/A	#N/A	#N/A	#N/A	#N/A	#N/A	#N/A	#N/A	#N/A	#N/A	#N/A	0.0694125	#N/A	0.0813144	0.0662469	0.0833043	0.0780864	0.0671701	0.0609863	0.0653805	0.0785606	0.0757266	0.0379898	0.0521644	0.07362	#N/A	0.0822913	0.0530353	#N/A	#N/A	#N/A	#N/A	#N/A	#N/A	#N/A	#N/A	#N/A	#N/A	#N/A	#N/A	15	ENSG00000181467	RAP2B	protein_coding	RAP2B, member of RAS oncogene family [Source:HGNC Symbol;Acc:HGNC:9862]
PARP9	#N/A	#N/A	#N/A	#N/A	#N/A	#N/A	#N/A	#N/A	#N/A	#N/A	#N/A	#N/A	#N/A	#N/A	#N/A	#N/A	#N/A	#N/A	#N/A	#N/A	#N/A	#N/A	#N/A	#N/A	#N/A	#N/A	#N/A	#N/A	#N/A	#N/A	#N/A	#N/A	#N/A	#N/A	0.79223	#N/A	1.36564	1.0321	1.88751	1.21721	0.734331	0.760103	1.09112	0.831808	1.19742	0.201129	0.825025	1.28371	#N/A	1.13141	0.954515	#N/A	#N/A	#N/A	#N/A	#N/A	#N/A	#N/A	#N/A	#N/A	#N/A	#N/A	#N/A	15	ENSG00000138496	PARP9	protein_coding	poly(ADP-ribose) polymerase family member 9 [Source:HGNC Symbol;Acc:HGNC:24118]
MTHFD1L	#N/A	#N/A	#N/A	#N/A	#N/A	#N/A	#N/A	#N/A	#N/A	#N/A	#N/A	#N/A	#N/A	#N/A	#N/A	#N/A	#N/A	#N/A	#N/A	#N/A	#N/A	#N/A	#N/A	#N/A	#N/A	#N/A	#N/A	#N/A	#N/A	#N/A	#N/A	#N/A	#N/A	#N/A	3.74993	#N/A	2.3016	4.49098	2.81478	3.33664	4.82284	1.22043	3.88627	2.68313	0.724813	0.265685	2.92432	4.65617	#N/A	3.21873	4.0085	#N/A	#N/A	#N/A	#N/A	#N/A	#N/A	#N/A	#N/A	#N/A	#N/A	#N/A	#N/A	15	ENSG00000120254	MTHFD1L	protein_coding	methylenetetrahydrofolate dehydrogenase (NADP+ dependent) 1 like [Source:HGNC Symbol;Acc:HGNC:21055]
HHAT#054392	#N/A	#N/A	#N/A	#N/A	#N/A	#N/A	#N/A	#N/A	#N/A	#N/A	#N/A	#N/A	#N/A	#N/A	#N/A	#N/A	#N/A	#N/A	#N/A	#N/A	#N/A	#N/A	#N/A	#N/A	#N/A	#N/A	#N/A	#N/A	#N/A	#N/A	#N/A	#N/A	#N/A	#N/A	1.50038	#N/A	2.65891	1.95163	2.87633	2.42463	1.84118	0.948101	3.04284	1.72846	2.2172	0.598322	2.09033	2.08388	#N/A	2.6116	2.03073	#N/A	#N/A	#N/A	#N/A	#N/A	#N/A	#N/A	#N/A	#N/A	#N/A	#N/A	#N/A	15	ENSG00000054392	HHAT	protein_coding	hedgehog acyltransferase [Source:HGNC Symbol;Acc:HGNC:18270]
CLEC2B	#N/A	#N/A	#N/A	#N/A	#N/A	#N/A	#N/A	#N/A	#N/A	#N/A	#N/A	#N/A	#N/A	#N/A	#N/A	#N/A	#N/A	#N/A	#N/A	#N/A	#N/A	#N/A	#N/A	#N/A	#N/A	#N/A	#N/A	#N/A	#N/A	#N/A	#N/A	#N/A	#N/A	#N/A	0.10818	0.0848488	0.176284	0.193638	0.159704	0.165307	1.02841	#N/A	2.97131	0.077444	0.124382	#N/A	0.298823	0.129779	#N/A	0.168485	0.347398	#N/A	#N/A	#N/A	#N/A	#N/A	#N/A	0.0335184	#N/A	#N/A	#N/A	#N/A	#N/A	15	ENSG00000110852	CLEC2B	protein_coding	C-type lectin domain family 2 member B [Source:HGNC Symbol;Acc:HGNC:2053]
BIRC3	#N/A	#N/A	#N/A	#N/A	#N/A	#N/A	#N/A	#N/A	#N/A	#N/A	#N/A	#N/A	#N/A	#N/A	#N/A	#N/A	#N/A	#N/A	#N/A	#N/A	#N/A	#N/A	#N/A	#N/A	#N/A	#N/A	#N/A	#N/A	#N/A	#N/A	#N/A	#N/A	#N/A	#N/A	0.163997	#N/A	0.19379	0.150024	0.176923	0.368708	1.37176	0.157063	1.84516	0.104475	0.125993	0.134755	0.644718	0.340713	#N/A	0.56468	0.166631	#N/A	#N/A	#N/A	#N/A	#N/A	#N/A	#N/A	#N/A	#N/A	#N/A	#N/A	#N/A	15	ENSG00000023445	BIRC3	protein_coding	baculoviral IAP repeat containing 3 [Source:HGNC Symbol;Acc:HGNC:591]
SLC1A5	#N/A	#N/A	#N/A	#N/A	#N/A	#N/A	#N/A	#N/A	#N/A	#N/A	#N/A	#N/A	#N/A	#N/A	#N/A	#N/A	#N/A	#N/A	#N/A	#N/A	#N/A	#N/A	#N/A	#N/A	#N/A	#N/A	#N/A	#N/A	#N/A	#N/A	#N/A	#N/A	#N/A	#N/A	0.156349	#N/A	0.148505	0.18248	0.156357	0.149788	0.182537	0.148445	0.176941	0.124658	0.164296	0.121391	0.167212	0.147281	#N/A	0.153279	0.179264	#N/A	#N/A	#N/A	#N/A	#N/A	#N/A	#N/A	#N/A	#N/A	#N/A	#N/A	#N/A	15	ENSG00000105281	SLC1A5	protein_coding	solute carrier family 1 member 5 [Source:HGNC Symbol;Acc:HGNC:10943]
CPXM2	#N/A	#N/A	#N/A	#N/A	#N/A	#N/A	#N/A	#N/A	#N/A	#N/A	#N/A	#N/A	#N/A	#N/A	#N/A	#N/A	#N/A	#N/A	#N/A	#N/A	#N/A	#N/A	#N/A	#N/A	#N/A	#N/A	#N/A	#N/A	#N/A	#N/A	#N/A	#N/A	#N/A	#N/A	0.173254	#N/A	0.897845	0.201917	0.548632	0.369206	6.67404	0.174472	4.01734	0.18931	0.141959	#N/A	0.489919	0.195379	#N/A	0.45353	0.183023	#N/A	#N/A	#N/A	#N/A	#N/A	#N/A	#N/A	#N/A	#N/A	#N/A	#N/A	0.0661314	15	ENSG00000121898	CPXM2	protein_coding	carboxypeptidase X, M14 family member 2 [Source:HGNC Symbol;Acc:HGNC:26977]
SINHCAF#139146	#N/A	#N/A	#N/A	#N/A	#N/A	#N/A	#N/A	#N/A	#N/A	#N/A	#N/A	#N/A	#N/A	#N/A	#N/A	#N/A	#N/A	#N/A	#N/A	#N/A	#N/A	#N/A	#N/A	#N/A	#N/A	#N/A	#N/A	#N/A	#N/A	#N/A	#N/A	#N/A	#N/A	#N/A	0.138128	#N/A	0.132721	0.163612	0.193508	0.178608	3.84711	0.131061	2.1522	0.119399	0.153339	0.124148	0.74499	0.136045	#N/A	0.315724	0.143611	#N/A	#N/A	#N/A	#N/A	#N/A	#N/A	#N/A	#N/A	#N/A	#N/A	#N/A	#N/A	15	ENSG00000139146	SINHCAF	protein_coding	SIN3-HDAC complex associated factor [Source:HGNC Symbol;Acc:HGNC:30702]
ARPC3	#N/A	#N/A	#N/A	#N/A	#N/A	#N/A	#N/A	#N/A	#N/A	#N/A	#N/A	#N/A	#N/A	#N/A	#N/A	#N/A	#N/A	#N/A	#N/A	#N/A	#N/A	#N/A	#N/A	#N/A	#N/A	#N/A	#N/A	#N/A	#N/A	#N/A	#N/A	#N/A	#N/A	#N/A	1.48421	1.06424	2.21771	1.53682	2.34867	1.95345	1.64733	#N/A	2.03837	1.7901	1.98823	1.20288	1.34548	1.57925	#N/A	1.88401	1.31071	#N/A	#N/A	#N/A	#N/A	#N/A	#N/A	#N/A	#N/A	#N/A	#N/A	#N/A	#N/A	15	ENSG00000111229	ARPC3	protein_coding	actin related protein 2/3 complex subunit 3 [Source:HGNC Symbol;Acc:HGNC:706]
HLX	#N/A	#N/A	#N/A	#N/A	#N/A	#N/A	#N/A	#N/A	#N/A	#N/A	#N/A	#N/A	#N/A	#N/A	#N/A	#N/A	#N/A	#N/A	#N/A	#N/A	#N/A	#N/A	#N/A	#N/A	#N/A	#N/A	#N/A	#N/A	#N/A	#N/A	#N/A	#N/A	#N/A	#N/A	0.112548	#N/A	0.0942117	0.0991859	0.100753	0.0718782	0.10098	0.101688	0.100328	0.0547687	0.0704411	#N/A	0.0526116	0.100627	#N/A	0.0628273	0.0926198	#N/A	#N/A	#N/A	#N/A	#N/A	#N/A	#N/A	#N/A	#N/A	#N/A	0.0512615	#N/A	15	ENSG00000136630	HLX	protein_coding	H2.0 like homeobox [Source:HGNC Symbol;Acc:HGNC:4978]
TNFSF12	#N/A	#N/A	#N/A	#N/A	#N/A	#N/A	#N/A	#N/A	#N/A	#N/A	#N/A	#N/A	#N/A	#N/A	#N/A	#N/A	#N/A	#N/A	#N/A	#N/A	#N/A	#N/A	#N/A	#N/A	#N/A	#N/A	#N/A	#N/A	#N/A	#N/A	#N/A	#N/A	#N/A	#N/A	0.118651	#N/A	0.118722	0.121747	0.121555	0.120476	0.137412	0.109626	0.133107	0.111025	0.107695	0.0933021	0.124486	0.118875	#N/A	0.120367	0.113372	#N/A	#N/A	#N/A	#N/A	#N/A	#N/A	#N/A	#N/A	#N/A	#N/A	#N/A	#N/A	15	ENSG00000239697	TNFSF12	protein_coding	TNF superfamily member 12 [Source:HGNC Symbol;Acc:HGNC:11927]
IMPDH1	#N/A	#N/A	#N/A	#N/A	#N/A	#N/A	#N/A	#N/A	#N/A	#N/A	#N/A	#N/A	#N/A	#N/A	#N/A	#N/A	#N/A	#N/A	#N/A	#N/A	#N/A	#N/A	#N/A	#N/A	#N/A	#N/A	#N/A	#N/A	#N/A	#N/A	#N/A	#N/A	#N/A	#N/A	0.112345	#N/A	0.0704361	0.120618	0.0946532	0.118987	0.124903	0.0923886	0.10104	0.0948149	0.107818	0.0694445	0.0958364	0.0948117	#N/A	0.0870039	0.112848	#N/A	#N/A	#N/A	#N/A	#N/A	#N/A	#N/A	#N/A	#N/A	#N/A	#N/A	#N/A	15	ENSG00000106348	IMPDH1	protein_coding	inosine monophosphate dehydrogenase 1 [Source:HGNC Symbol;Acc:HGNC:6052]
FAM98C	#N/A	#N/A	#N/A	#N/A	#N/A	#N/A	#N/A	#N/A	#N/A	#N/A	#N/A	#N/A	#N/A	#N/A	#N/A	#N/A	#N/A	#N/A	#N/A	#N/A	#N/A	#N/A	#N/A	#N/A	#N/A	#N/A	#N/A	#N/A	#N/A	#N/A	#N/A	#N/A	#N/A	#N/A	0.101067	#N/A	0.201782	0.140356	0.105466	0.0841248	0.630888	0.134068	2.70721	0.0823508	0.0486652	0.076457	0.383492	0.111184	#N/A	0.190063	0.130193	#N/A	#N/A	#N/A	#N/A	#N/A	#N/A	#N/A	#N/A	#N/A	#N/A	#N/A	#N/A	15	ENSG00000130244	FAM98C	protein_coding	family with sequence similarity 98 member C [Source:HGNC Symbol;Acc:HGNC:27119]
GNA14-AS1	#N/A	#N/A	#N/A	#N/A	#N/A	#N/A	#N/A	#N/A	#N/A	#N/A	#N/A	#N/A	#N/A	#N/A	#N/A	#N/A	#N/A	#N/A	#N/A	#N/A	#N/A	#N/A	#N/A	#N/A	#N/A	#N/A	#N/A	#N/A	#N/A	#N/A	#N/A	#N/A	#N/A	#N/A	0.104408	#N/A	0.0831923	0.0997946	0.0920675	0.0750627	0.659146	0.104917	0.370744	0.123803	0.13224	#N/A	0.103479	0.120869	#N/A	0.118836	0.0797709	#N/A	0.0204136	#N/A	#N/A	#N/A	#N/A	#N/A	#N/A	#N/A	#N/A	#N/A	#N/A	15	ENSG00000231373	GNA14-AS1	lncRNA	GNA14 antisense RNA 1 [Source:HGNC Symbol;Acc:HGNC:50451]
MYEF2	#N/A	#N/A	#N/A	#N/A	#N/A	#N/A	#N/A	#N/A	#N/A	#N/A	#N/A	#N/A	#N/A	#N/A	#N/A	#N/A	#N/A	#N/A	#N/A	#N/A	#N/A	#N/A	#N/A	#N/A	#N/A	#N/A	#N/A	#N/A	#N/A	#N/A	#N/A	#N/A	#N/A	#N/A	0.22564	#N/A	0.199047	0.233713	0.184122	0.158718	0.217248	0.166394	0.236188	0.164722	0.185099	0.153842	0.191268	0.177691	#N/A	0.156228	0.19019	#N/A	#N/A	#N/A	#N/A	#N/A	#N/A	#N/A	#N/A	#N/A	#N/A	#N/A	#N/A	15	ENSG00000104177	MYEF2	protein_coding	myelin expression factor 2 [Source:HGNC Symbol;Acc:HGNC:17940]
FES	#N/A	#N/A	#N/A	#N/A	#N/A	#N/A	#N/A	#N/A	#N/A	#N/A	#N/A	#N/A	#N/A	#N/A	#N/A	#N/A	#N/A	#N/A	#N/A	#N/A	#N/A	#N/A	#N/A	#N/A	#N/A	#N/A	#N/A	#N/A	#N/A	#N/A	#N/A	#N/A	#N/A	#N/A	0.168475	#N/A	0.151763	0.184644	0.22593	0.112781	0.453169	0.103689	0.462517	0.128012	0.162028	0.14811	0.409034	0.170419	#N/A	0.151854	0.14665	#N/A	#N/A	#N/A	#N/A	#N/A	#N/A	#N/A	#N/A	#N/A	#N/A	#N/A	#N/A	15	ENSG00000182511	FES	protein_coding	FES proto-oncogene, tyrosine kinase [Source:HGNC Symbol;Acc:HGNC:3657]
ARSD	#N/A	#N/A	#N/A	#N/A	#N/A	#N/A	#N/A	#N/A	#N/A	#N/A	#N/A	#N/A	#N/A	#N/A	#N/A	#N/A	#N/A	#N/A	#N/A	#N/A	#N/A	#N/A	#N/A	#N/A	#N/A	#N/A	#N/A	#N/A	#N/A	#N/A	#N/A	#N/A	#N/A	#N/A	0.1105	#N/A	0.122322	0.127842	0.130249	0.110833	0.16366	0.112394	0.147282	0.122389	0.12932	0.120587	0.115058	0.139862	#N/A	0.15034	0.142656	#N/A	#N/A	#N/A	#N/A	#N/A	#N/A	#N/A	#N/A	#N/A	#N/A	#N/A	#N/A	15	ENSG00000006756	ARSD	protein_coding	arylsulfatase D [Source:HGNC Symbol;Acc:HGNC:717]
LRP10	#N/A	#N/A	#N/A	#N/A	#N/A	#N/A	#N/A	#N/A	#N/A	#N/A	#N/A	#N/A	#N/A	#N/A	#N/A	#N/A	#N/A	#N/A	#N/A	#N/A	#N/A	#N/A	#N/A	#N/A	#N/A	#N/A	#N/A	#N/A	#N/A	#N/A	#N/A	#N/A	#N/A	#N/A	3.40498	#N/A	3.66425	3.53493	3.31497	3.11251	4.92707	0.308726	3.66806	1.47734	0.5465	0.23316	3.44852	3.12349	#N/A	3.48667	3.52598	#N/A	#N/A	#N/A	#N/A	#N/A	#N/A	#N/A	#N/A	#N/A	#N/A	#N/A	#N/A	15	ENSG00000197324	LRP10	protein_coding	LDL receptor related protein 10 [Source:HGNC Symbol;Acc:HGNC:14553]
ARL4A	#N/A	#N/A	#N/A	#N/A	#N/A	#N/A	#N/A	#N/A	#N/A	#N/A	#N/A	#N/A	#N/A	#N/A	#N/A	#N/A	#N/A	#N/A	#N/A	#N/A	#N/A	#N/A	#N/A	#N/A	#N/A	#N/A	#N/A	#N/A	#N/A	#N/A	#N/A	#N/A	#N/A	#N/A	0.0327443	0.0320224	0.00935926	0.0187878	0.047705	0.0153306	0.019068	0.0269962	0.0213523	0.0245387	0.0259159	0.0330088	#N/A	#N/A	#N/A	0.00645133	0.0111365	#N/A	#N/A	#N/A	#N/A	#N/A	#N/A	0.00766832	#N/A	#N/A	#N/A	#N/A	#N/A	15	ENSG00000122644	ARL4A	protein_coding	ADP ribosylation factor like GTPase 4A [Source:HGNC Symbol;Acc:HGNC:695]
ST6GALNAC6	#N/A	#N/A	#N/A	#N/A	#N/A	#N/A	#N/A	#N/A	#N/A	#N/A	#N/A	#N/A	#N/A	#N/A	#N/A	#N/A	#N/A	#N/A	#N/A	#N/A	#N/A	#N/A	#N/A	#N/A	#N/A	#N/A	#N/A	#N/A	#N/A	#N/A	#N/A	#N/A	#N/A	#N/A	1.66649	#N/A	2.10401	1.89665	2.54684	1.53282	2.59679	0.570871	3.34792	0.950175	0.604223	0.161543	2.44182	1.97594	#N/A	2.24095	1.68426	#N/A	#N/A	#N/A	#N/A	#N/A	#N/A	#N/A	#N/A	#N/A	#N/A	#N/A	#N/A	15	ENSG00000160408	ST6GALNAC6	protein_coding	ST6 N-acetylgalactosaminide alpha-2,6-sialyltransferase 6 [Source:HGNC Symbol;Acc:HGNC:23364]
PCDH12	#N/A	#N/A	#N/A	#N/A	#N/A	#N/A	#N/A	#N/A	#N/A	#N/A	#N/A	#N/A	#N/A	#N/A	#N/A	#N/A	#N/A	#N/A	#N/A	#N/A	#N/A	#N/A	#N/A	#N/A	#N/A	#N/A	#N/A	#N/A	#N/A	#N/A	#N/A	#N/A	#N/A	#N/A	0.118837	0.0735732	0.119496	0.089185	0.122818	0.120853	0.129403	#N/A	0.115926	0.111549	0.10775	0.0933323	0.115809	0.118444	#N/A	0.117953	0.114308	#N/A	#N/A	#N/A	#N/A	#N/A	#N/A	#N/A	#N/A	#N/A	#N/A	#N/A	#N/A	15	ENSG00000113555	PCDH12	protein_coding	protocadherin 12 [Source:HGNC Symbol;Acc:HGNC:8657]
CBX6	#N/A	#N/A	#N/A	#N/A	#N/A	#N/A	#N/A	#N/A	#N/A	#N/A	#N/A	#N/A	#N/A	#N/A	#N/A	#N/A	#N/A	#N/A	#N/A	#N/A	#N/A	#N/A	#N/A	#N/A	#N/A	#N/A	#N/A	#N/A	#N/A	#N/A	#N/A	#N/A	#N/A	#N/A	0.825393	#N/A	1.4367	1.45891	1.94599	1.28632	1.37503	0.376379	1.32169	0.639413	0.704638	0.18177	1.43414	0.893208	#N/A	1.34534	1.19798	#N/A	#N/A	#N/A	#N/A	#N/A	#N/A	#N/A	#N/A	#N/A	#N/A	#N/A	#N/A	15	ENSG00000183741	CBX6	protein_coding	chromobox 6 [Source:HGNC Symbol;Acc:HGNC:1556]
DTX3L	#N/A	#N/A	#N/A	#N/A	#N/A	#N/A	#N/A	#N/A	#N/A	#N/A	#N/A	#N/A	#N/A	#N/A	#N/A	#N/A	#N/A	#N/A	#N/A	#N/A	#N/A	#N/A	#N/A	#N/A	#N/A	#N/A	#N/A	#N/A	#N/A	#N/A	#N/A	#N/A	#N/A	#N/A	0.412835	0.115646	0.347639	0.869184	0.819406	0.23931	2.87465	0.241547	3.55566	0.150249	0.137739	#N/A	2.20268	0.47278	#N/A	0.947975	1.0506	#N/A	#N/A	#N/A	#N/A	#N/A	#N/A	#N/A	#N/A	#N/A	#N/A	#N/A	#N/A	15	ENSG00000163840	DTX3L	protein_coding	deltex E3 ubiquitin ligase 3L [Source:HGNC Symbol;Acc:HGNC:30323]
IMP3	#N/A	#N/A	#N/A	#N/A	#N/A	#N/A	#N/A	#N/A	#N/A	#N/A	#N/A	#N/A	#N/A	#N/A	#N/A	#N/A	#N/A	#N/A	#N/A	#N/A	#N/A	#N/A	#N/A	#N/A	#N/A	#N/A	#N/A	#N/A	#N/A	#N/A	#N/A	#N/A	#N/A	#N/A	0.163523	#N/A	0.163242	0.165609	0.155723	0.106535	0.35313	0.16201	0.181568	0.152676	0.166063	0.146829	0.155149	0.157117	#N/A	0.133837	0.123455	#N/A	#N/A	#N/A	#N/A	#N/A	#N/A	#N/A	#N/A	#N/A	#N/A	#N/A	#N/A	15	ENSG00000177971	IMP3	protein_coding	IMP U3 small nucleolar ribonucleoprotein 3 [Source:HGNC Symbol;Acc:HGNC:14497]
CMAS	#N/A	#N/A	#N/A	#N/A	#N/A	#N/A	#N/A	#N/A	#N/A	#N/A	#N/A	#N/A	#N/A	#N/A	#N/A	#N/A	#N/A	#N/A	#N/A	#N/A	#N/A	#N/A	#N/A	#N/A	#N/A	#N/A	#N/A	#N/A	#N/A	#N/A	#N/A	#N/A	#N/A	#N/A	1.64559	0.160196	1.92302	2.33805	1.05598	1.51249	1.93139	0.53465	1.89723	0.790597	0.409572	0.168482	#N/A	1.39355	#N/A	1.35657	1.64863	#N/A	#N/A	#N/A	#N/A	#N/A	#N/A	#N/A	#N/A	#N/A	#N/A	#N/A	#N/A	15	ENSG00000111726	CMAS	protein_coding	cytidine monophosphate N-acetylneuraminic acid synthetase [Source:HGNC Symbol;Acc:HGNC:18290]
CNDP2	#N/A	#N/A	#N/A	#N/A	#N/A	#N/A	#N/A	#N/A	#N/A	#N/A	#N/A	#N/A	#N/A	#N/A	#N/A	#N/A	#N/A	#N/A	#N/A	#N/A	#N/A	#N/A	#N/A	#N/A	#N/A	#N/A	#N/A	#N/A	#N/A	#N/A	#N/A	#N/A	#N/A	#N/A	0.54124	#N/A	1.35077	1.01831	0.941582	1.33459	1.53827	0.242486	1.72153	0.249984	0.151664	0.069222	1.27807	1.00665	#N/A	0.93379	1.02757	#N/A	#N/A	#N/A	#N/A	#N/A	#N/A	#N/A	#N/A	#N/A	#N/A	#N/A	#N/A	15	ENSG00000133313	CNDP2	protein_coding	carnosine dipeptidase 2 [Source:HGNC Symbol;Acc:HGNC:24437]
BTN3A3	#N/A	#N/A	#N/A	#N/A	#N/A	#N/A	#N/A	#N/A	#N/A	#N/A	#N/A	#N/A	#N/A	#N/A	#N/A	#N/A	#N/A	#N/A	#N/A	#N/A	#N/A	#N/A	#N/A	#N/A	#N/A	#N/A	#N/A	#N/A	#N/A	#N/A	#N/A	#N/A	#N/A	#N/A	0.0889977	#N/A	0.0798628	0.154498	0.16407	0.120809	0.240227	0.0797773	0.149366	0.0592295	0.138459	0.0954161	0.115134	0.124075	#N/A	0.0932095	0.12625	#N/A	#N/A	#N/A	#N/A	#N/A	#N/A	#N/A	#N/A	#N/A	#N/A	#N/A	#N/A	15	ENSG00000111801	BTN3A3	protein_coding	butyrophilin subfamily 3 member A3 [Source:HGNC Symbol;Acc:HGNC:1140]
SPCS3	#N/A	#N/A	#N/A	#N/A	#N/A	#N/A	#N/A	#N/A	#N/A	#N/A	#N/A	#N/A	#N/A	#N/A	#N/A	#N/A	#N/A	#N/A	#N/A	#N/A	#N/A	#N/A	#N/A	#N/A	#N/A	#N/A	#N/A	#N/A	#N/A	#N/A	#N/A	#N/A	#N/A	#N/A	0.857021	0.724817	1.93853	#N/A	2.06029	1.46645	0.825333	0.830068	1.11951	0.931524	1.52322	0.979729	0.921708	0.925321	#N/A	1.25712	0.803	#N/A	#N/A	#N/A	#N/A	#N/A	#N/A	#N/A	#N/A	#N/A	#N/A	#N/A	#N/A	15	ENSG00000129128	SPCS3	protein_coding	signal peptidase complex subunit 3 [Source:HGNC Symbol;Acc:HGNC:26212]
ZNF525	#N/A	#N/A	#N/A	#N/A	#N/A	#N/A	#N/A	#N/A	#N/A	#N/A	#N/A	#N/A	#N/A	#N/A	#N/A	#N/A	#N/A	#N/A	#N/A	#N/A	#N/A	#N/A	#N/A	#N/A	#N/A	#N/A	#N/A	#N/A	#N/A	#N/A	#N/A	#N/A	#N/A	#N/A	0.117515	#N/A	0.0602121	0.137512	0.120144	0.12118	0.139678	0.0949302	2.24019	0.122512	0.0969969	0.121834	0.179375	0.100553	#N/A	0.096076	0.142516	#N/A	#N/A	#N/A	#N/A	#N/A	#N/A	#N/A	#N/A	#N/A	#N/A	#N/A	#N/A	15	ENSG00000203326	ZNF525	protein_coding	zinc finger protein 525 [Source:HGNC Symbol;Acc:HGNC:29423]
CNPY3	#N/A	#N/A	#N/A	#N/A	#N/A	#N/A	#N/A	#N/A	#N/A	#N/A	#N/A	#N/A	#N/A	#N/A	#N/A	#N/A	#N/A	#N/A	#N/A	#N/A	#N/A	#N/A	#N/A	#N/A	#N/A	#N/A	#N/A	#N/A	#N/A	#N/A	#N/A	#N/A	#N/A	#N/A	0.0752948	#N/A	0.0571097	0.0810339	0.078046	0.0864962	0.116629	0.090173	0.0698277	0.109802	0.0641426	0.0667977	0.0658355	0.0699945	#N/A	0.0774694	0.0493225	#N/A	#N/A	#N/A	#N/A	#N/A	#N/A	#N/A	#N/A	#N/A	#N/A	#N/A	#N/A	15	ENSG00000137161	CNPY3	protein_coding	canopy FGF signaling regulator 3 [Source:HGNC Symbol;Acc:HGNC:11968]
GNG10	#N/A	#N/A	#N/A	#N/A	#N/A	#N/A	#N/A	#N/A	#N/A	#N/A	#N/A	#N/A	#N/A	#N/A	#N/A	#N/A	#N/A	#N/A	#N/A	#N/A	#N/A	#N/A	#N/A	#N/A	#N/A	#N/A	#N/A	#N/A	#N/A	#N/A	#N/A	#N/A	#N/A	#N/A	0.125037	0.11903	0.18836	0.154882	0.173687	0.201046	0.788593	0.148206	0.488063	0.1617	0.171504	#N/A	0.431273	0.181329	#N/A	0.186076	0.174296	#N/A	#N/A	#N/A	#N/A	#N/A	#N/A	#N/A	#N/A	#N/A	#N/A	#N/A	#N/A	15	ENSG00000242616	GNG10	protein_coding	G protein subunit gamma 10 [Source:HGNC Symbol;Acc:HGNC:4402]
TASOR	#N/A	#N/A	#N/A	#N/A	#N/A	#N/A	#N/A	#N/A	#N/A	#N/A	#N/A	#N/A	#N/A	#N/A	#N/A	#N/A	#N/A	#N/A	#N/A	#N/A	#N/A	#N/A	#N/A	#N/A	#N/A	#N/A	#N/A	#N/A	#N/A	#N/A	#N/A	#N/A	#N/A	#N/A	0.978996	1.24186	1.15995	1.0541	1.14576	1.00154	0.953269	0.870384	0.901195	0.962429	1.02165	#N/A	0.956277	0.987695	#N/A	1.01238	1.04386	#N/A	#N/A	#N/A	#N/A	#N/A	#N/A	#N/A	#N/A	#N/A	#N/A	#N/A	#N/A	15	ENSG00000163946	TASOR	protein_coding	transcription activation suppressor [Source:HGNC Symbol;Acc:HGNC:30314]
F11R	#N/A	#N/A	#N/A	#N/A	#N/A	#N/A	#N/A	#N/A	#N/A	#N/A	#N/A	#N/A	#N/A	#N/A	#N/A	#N/A	#N/A	#N/A	#N/A	#N/A	#N/A	#N/A	#N/A	#N/A	#N/A	#N/A	#N/A	#N/A	#N/A	#N/A	#N/A	#N/A	#N/A	#N/A	0.222563	#N/A	0.226786	0.190397	0.245851	0.239054	0.567244	0.160561	0.435474	0.225858	0.169407	0.187327	0.435286	0.216828	#N/A	0.207056	0.1959	#N/A	#N/A	#N/A	#N/A	#N/A	#N/A	#N/A	#N/A	#N/A	#N/A	#N/A	#N/A	15	ENSG00000158769	F11R	protein_coding	F11 receptor [Source:HGNC Symbol;Acc:HGNC:14685]
NDC80	#N/A	#N/A	#N/A	#N/A	#N/A	#N/A	#N/A	#N/A	#N/A	#N/A	#N/A	#N/A	#N/A	#N/A	#N/A	#N/A	#N/A	#N/A	#N/A	#N/A	#N/A	#N/A	#N/A	#N/A	#N/A	#N/A	#N/A	#N/A	#N/A	#N/A	#N/A	#N/A	#N/A	#N/A	0.0983492	#N/A	0.0880229	0.103981	0.113173	0.0991495	0.104977	0.0951087	0.109623	0.111655	0.107582	0.0921785	0.087467	0.109978	#N/A	0.11779	0.110937	#N/A	#N/A	#N/A	#N/A	#N/A	#N/A	#N/A	#N/A	#N/A	#N/A	#N/A	#N/A	15	ENSG00000080986	NDC80	protein_coding	NDC80 kinetochore complex component [Source:HGNC Symbol;Acc:HGNC:16909]
ISG20	#N/A	#N/A	#N/A	#N/A	#N/A	#N/A	#N/A	#N/A	#N/A	#N/A	#N/A	#N/A	#N/A	#N/A	#N/A	#N/A	#N/A	#N/A	#N/A	#N/A	#N/A	#N/A	#N/A	#N/A	#N/A	#N/A	#N/A	#N/A	#N/A	#N/A	#N/A	#N/A	#N/A	#N/A	0.0836612	#N/A	0.0279992	0.0310127	0.0487171	0.0835536	0.0603892	0.0452479	0.062664	0.0612446	0.0754679	0.04161	0.0609774	0.0668373	#N/A	0.0655408	0.0650063	#N/A	#N/A	#N/A	#N/A	#N/A	#N/A	#N/A	#N/A	#N/A	#N/A	#N/A	#N/A	15	ENSG00000172183	ISG20	protein_coding	interferon stimulated exonuclease gene 20 [Source:HGNC Symbol;Acc:HGNC:6130]
HEBP1	#N/A	#N/A	#N/A	#N/A	#N/A	#N/A	#N/A	#N/A	#N/A	#N/A	#N/A	#N/A	#N/A	#N/A	#N/A	#N/A	#N/A	#N/A	#N/A	#N/A	#N/A	#N/A	#N/A	#N/A	#N/A	#N/A	#N/A	#N/A	#N/A	#N/A	#N/A	#N/A	#N/A	#N/A	0.29666	#N/A	0.254571	0.578404	0.945876	0.408572	3.10294	0.191089	2.9279	0.241667	0.178438	0.16622	1.00019	0.815729	#N/A	0.512595	1.35705	#N/A	#N/A	#N/A	#N/A	#N/A	#N/A	#N/A	#N/A	#N/A	#N/A	#N/A	#N/A	15	ENSG00000013583	HEBP1	protein_coding	heme binding protein 1 [Source:HGNC Symbol;Acc:HGNC:17176]
RIC8A	#N/A	#N/A	#N/A	#N/A	#N/A	#N/A	#N/A	#N/A	#N/A	#N/A	#N/A	#N/A	#N/A	#N/A	#N/A	#N/A	#N/A	#N/A	#N/A	#N/A	#N/A	#N/A	#N/A	#N/A	#N/A	#N/A	#N/A	#N/A	#N/A	#N/A	#N/A	#N/A	#N/A	#N/A	0.681126	#N/A	0.725571	0.519427	0.766975	0.594014	1.97123	0.250704	1.9346	0.623122	0.210942	0.0972607	1.18253	0.625824	#N/A	1.41236	0.677792	#N/A	#N/A	#N/A	#N/A	#N/A	#N/A	#N/A	#N/A	#N/A	#N/A	#N/A	#N/A	15	ENSG00000177963	RIC8A	protein_coding	RIC8 guanine nucleotide exchange factor A [Source:HGNC Symbol;Acc:HGNC:29550]
CD40	#N/A	#N/A	#N/A	#N/A	#N/A	#N/A	#N/A	#N/A	#N/A	#N/A	#N/A	#N/A	#N/A	#N/A	#N/A	#N/A	#N/A	#N/A	#N/A	#N/A	#N/A	#N/A	#N/A	#N/A	#N/A	#N/A	#N/A	#N/A	#N/A	#N/A	#N/A	#N/A	#N/A	#N/A	1.57167	#N/A	2.47838	2.10984	2.51368	2.39043	1.67708	1.49777	2.19112	1.95912	1.91584	#N/A	2.20607	2.35569	0.263285	2.44586	2.10517	#N/A	#N/A	#N/A	#N/A	#N/A	#N/A	#N/A	#N/A	#N/A	#N/A	#N/A	#N/A	15	ENSG00000101017	CD40	protein_coding	CD40 molecule [Source:HGNC Symbol;Acc:HGNC:11919]
TCEA2	#N/A	#N/A	#N/A	#N/A	#N/A	#N/A	#N/A	#N/A	#N/A	#N/A	#N/A	#N/A	#N/A	#N/A	#N/A	#N/A	#N/A	#N/A	#N/A	#N/A	#N/A	#N/A	#N/A	#N/A	#N/A	#N/A	#N/A	#N/A	#N/A	#N/A	#N/A	#N/A	#N/A	#N/A	0.21136	#N/A	0.214999	0.209066	0.298925	0.390297	4.66226	0.196863	3.809	0.258534	0.211379	0.17796	0.433624	0.293807	#N/A	0.336277	0.445982	#N/A	#N/A	#N/A	#N/A	#N/A	#N/A	#N/A	#N/A	#N/A	#N/A	#N/A	#N/A	15	ENSG00000171703	TCEA2	protein_coding	transcription elongation factor A2 [Source:HGNC Symbol;Acc:HGNC:11614]
SQLE	#N/A	#N/A	#N/A	#N/A	#N/A	#N/A	#N/A	#N/A	#N/A	#N/A	#N/A	#N/A	#N/A	#N/A	#N/A	#N/A	#N/A	#N/A	#N/A	#N/A	#N/A	#N/A	#N/A	#N/A	#N/A	#N/A	#N/A	#N/A	#N/A	#N/A	#N/A	#N/A	#N/A	#N/A	0.0504506	#N/A	0.105204	0.0289659	0.0763861	0.0513286	0.325132	0.0969268	0.424217	0.0204084	0.0873909	0.0481718	0.0864676	0.0355028	#N/A	0.0892538	0.0652463	#N/A	#N/A	#N/A	#N/A	#N/A	#N/A	#N/A	#N/A	#N/A	#N/A	#N/A	#N/A	15	ENSG00000104549	SQLE	protein_coding	squalene epoxidase [Source:HGNC Symbol;Acc:HGNC:11279]
RETREG2	#N/A	#N/A	#N/A	#N/A	#N/A	#N/A	#N/A	#N/A	#N/A	#N/A	#N/A	#N/A	#N/A	#N/A	#N/A	#N/A	#N/A	#N/A	#N/A	#N/A	#N/A	#N/A	#N/A	#N/A	#N/A	#N/A	#N/A	#N/A	#N/A	#N/A	#N/A	#N/A	#N/A	#N/A	1.60388	#N/A	0.946309	1.75426	1.77072	1.60548	2.15847	0.382736	2.071	0.500584	0.148064	0.124175	1.50158	1.29866	#N/A	0.894781	1.93078	#N/A	#N/A	#N/A	#N/A	#N/A	#N/A	#N/A	#N/A	#N/A	#N/A	#N/A	#N/A	15	ENSG00000144567	RETREG2	protein_coding	reticulophagy regulator family member 2 [Source:HGNC Symbol;Acc:HGNC:28450]
KIRREL3	#N/A	#N/A	#N/A	#N/A	#N/A	#N/A	#N/A	#N/A	#N/A	#N/A	#N/A	#N/A	#N/A	#N/A	#N/A	#N/A	#N/A	#N/A	#N/A	#N/A	#N/A	#N/A	#N/A	#N/A	#N/A	#N/A	#N/A	#N/A	#N/A	#N/A	#N/A	#N/A	#N/A	#N/A	0.0388091	0.0462906	#N/A	0.0414685	0.102122	0.0736246	0.523912	0.0467089	0.529724	0.0171468	0.00676453	0.0929784	0.336949	0.104269	#N/A	0.299938	0.118786	#N/A	#N/A	#N/A	#N/A	#N/A	#N/A	#N/A	#N/A	#N/A	#N/A	#N/A	#N/A	15	ENSG00000149571	KIRREL3	protein_coding	kirre like nephrin family adhesion molecule 3 [Source:HGNC Symbol;Acc:HGNC:23204]
ZNF766	#N/A	#N/A	#N/A	#N/A	#N/A	#N/A	#N/A	#N/A	#N/A	#N/A	#N/A	#N/A	#N/A	#N/A	#N/A	#N/A	#N/A	#N/A	#N/A	#N/A	#N/A	#N/A	#N/A	#N/A	#N/A	#N/A	#N/A	#N/A	#N/A	#N/A	#N/A	#N/A	#N/A	#N/A	1.4129	#N/A	1.71646	1.49454	1.56104	1.41292	1.28043	0.868135	1.35478	1.43073	1.24037	1.06861	1.43035	1.28582	#N/A	1.65235	1.24083	#N/A	#N/A	#N/A	#N/A	#N/A	#N/A	#N/A	#N/A	#N/A	#N/A	#N/A	#N/A	15	ENSG00000196214	ZNF766	protein_coding	zinc finger protein 766 [Source:HGNC Symbol;Acc:HGNC:28063]
CADM3	#N/A	#N/A	#N/A	#N/A	#N/A	#N/A	#N/A	#N/A	#N/A	#N/A	#N/A	#N/A	#N/A	#N/A	#N/A	#N/A	#N/A	#N/A	#N/A	#N/A	#N/A	#N/A	#N/A	#N/A	#N/A	#N/A	#N/A	#N/A	#N/A	#N/A	#N/A	#N/A	#N/A	#N/A	0.0827021	#N/A	0.0466092	0.0479973	0.0733784	0.0735573	0.0953951	0.0417579	0.0764811	0.0775196	0.0745294	0.0626804	0.086518	0.0773257	#N/A	0.0717536	0.0739399	#N/A	#N/A	#N/A	#N/A	#N/A	#N/A	#N/A	#N/A	#N/A	#N/A	#N/A	#N/A	15	ENSG00000162706	CADM3	protein_coding	cell adhesion molecule 3 [Source:HGNC Symbol;Acc:HGNC:17601]
TNFRSF11A	#N/A	#N/A	#N/A	#N/A	#N/A	#N/A	#N/A	#N/A	#N/A	#N/A	#N/A	#N/A	#N/A	#N/A	#N/A	#N/A	#N/A	#N/A	#N/A	#N/A	#N/A	#N/A	#N/A	#N/A	#N/A	#N/A	#N/A	#N/A	#N/A	#N/A	#N/A	#N/A	#N/A	#N/A	0.0858491	#N/A	0.0362754	0.0968517	0.105568	0.0842894	0.156043	0.106354	0.207625	0.0731032	0.055446	0.0916748	0.0738719	0.042455	#N/A	0.0133998	0.103657	#N/A	#N/A	#N/A	#N/A	#N/A	#N/A	#N/A	#N/A	#N/A	#N/A	#N/A	#N/A	15	ENSG00000141655	TNFRSF11A	protein_coding	TNF receptor superfamily member 11a [Source:HGNC Symbol;Acc:HGNC:11908]
PDIA3	#N/A	#N/A	#N/A	#N/A	#N/A	#N/A	#N/A	#N/A	#N/A	#N/A	#N/A	#N/A	#N/A	#N/A	#N/A	#N/A	#N/A	#N/A	#N/A	#N/A	#N/A	#N/A	#N/A	#N/A	#N/A	#N/A	#N/A	#N/A	#N/A	#N/A	#N/A	#N/A	#N/A	#N/A	0.671195	0.907435	1.16912	0.942755	1.39421	1.02176	0.779796	0.810902	0.844421	0.886188	0.887855	1.03059	0.811627	0.814287	#N/A	0.853945	#N/A	#N/A	#N/A	#N/A	#N/A	#N/A	#N/A	#N/A	#N/A	#N/A	#N/A	#N/A	#N/A	15	ENSG00000167004	PDIA3	protein_coding	protein disulfide isomerase family A member 3 [Source:HGNC Symbol;Acc:HGNC:4606]
SNX12	#N/A	#N/A	#N/A	#N/A	#N/A	#N/A	#N/A	#N/A	#N/A	#N/A	#N/A	#N/A	#N/A	#N/A	#N/A	#N/A	#N/A	#N/A	#N/A	#N/A	#N/A	#N/A	#N/A	#N/A	#N/A	#N/A	#N/A	#N/A	#N/A	#N/A	#N/A	#N/A	#N/A	#N/A	1.25603	#N/A	1.89094	0.849389	1.44633	1.70757	1.82075	0.338564	1.40271	0.523439	0.558985	0.149579	1.31763	1.29215	#N/A	1.43901	1.2772	#N/A	#N/A	#N/A	#N/A	#N/A	#N/A	#N/A	#N/A	#N/A	#N/A	#N/A	#N/A	15	ENSG00000147164	SNX12	protein_coding	sorting nexin 12 [Source:HGNC Symbol;Acc:HGNC:14976]
SHC1	#N/A	#N/A	#N/A	#N/A	#N/A	#N/A	#N/A	#N/A	#N/A	#N/A	#N/A	#N/A	#N/A	#N/A	#N/A	#N/A	#N/A	#N/A	#N/A	#N/A	#N/A	#N/A	#N/A	#N/A	#N/A	#N/A	#N/A	#N/A	#N/A	#N/A	#N/A	#N/A	#N/A	#N/A	1.44665	#N/A	1.90026	1.40858	2.32409	1.43269	1.33509	1.13685	1.57958	1.70925	1.38863	0.640322	1.44029	1.48446	#N/A	1.75566	#N/A	#N/A	#N/A	#N/A	#N/A	#N/A	#N/A	#N/A	#N/A	#N/A	#N/A	0.124677	#N/A	15	ENSG00000160691	SHC1	protein_coding	SHC adaptor protein 1 [Source:HGNC Symbol;Acc:HGNC:10840]
PERP	#N/A	#N/A	#N/A	#N/A	#N/A	#N/A	#N/A	#N/A	#N/A	#N/A	#N/A	#N/A	#N/A	#N/A	#N/A	#N/A	#N/A	#N/A	#N/A	#N/A	#N/A	#N/A	#N/A	#N/A	#N/A	#N/A	#N/A	#N/A	#N/A	#N/A	#N/A	#N/A	#N/A	#N/A	0.1017	#N/A	0.0982364	0.111947	0.110661	0.118954	0.116185	0.107435	0.116939	0.0954104	0.106529	0.0913731	0.103839	0.116611	#N/A	0.118241	0.105948	#N/A	#N/A	#N/A	#N/A	#N/A	#N/A	#N/A	#N/A	#N/A	#N/A	#N/A	#N/A	15	ENSG00000112378	PERP	protein_coding	p53 apoptosis effector related to PMP22 [Source:HGNC Symbol;Acc:HGNC:17637]
MDK	#N/A	#N/A	#N/A	#N/A	#N/A	#N/A	#N/A	#N/A	#N/A	#N/A	#N/A	#N/A	#N/A	#N/A	#N/A	#N/A	#N/A	#N/A	#N/A	#N/A	#N/A	#N/A	#N/A	#N/A	#N/A	#N/A	#N/A	#N/A	#N/A	#N/A	#N/A	#N/A	#N/A	#N/A	0.0688747	#N/A	0.0350491	0.0825541	0.067262	0.0383968	0.0932831	0.0737786	0.0863549	0.0755789	0.0609616	0.0605494	0.0846659	0.0806939	#N/A	0.0812014	0.0676718	#N/A	#N/A	#N/A	#N/A	#N/A	#N/A	#N/A	#N/A	#N/A	#N/A	#N/A	#N/A	15	ENSG00000110492	MDK	protein_coding	midkine [Source:HGNC Symbol;Acc:HGNC:6972]
AATF#275700	#N/A	#N/A	#N/A	#N/A	#N/A	#N/A	#N/A	#N/A	#N/A	#N/A	#N/A	#N/A	#N/A	#N/A	#N/A	#N/A	#N/A	#N/A	#N/A	#N/A	#N/A	#N/A	#N/A	#N/A	#N/A	#N/A	#N/A	#N/A	#N/A	#N/A	#N/A	#N/A	#N/A	#N/A	0.860547	#N/A	0.963768	0.804267	1.21957	0.875188	0.895532	1.12335	0.903615	0.831862	0.927864	1.6957	1.00217	0.987273	#N/A	0.97727	0.879569	#N/A	#N/A	#N/A	#N/A	#N/A	#N/A	#N/A	#N/A	#N/A	#N/A	#N/A	#N/A	15	ENSG00000275700	AATF	protein_coding	apoptosis antagonizing transcription factor [Source:HGNC Symbol;Acc:HGNC:19235]
TSPAN6	#N/A	#N/A	#N/A	#N/A	#N/A	#N/A	#N/A	#N/A	#N/A	#N/A	#N/A	#N/A	#N/A	#N/A	#N/A	#N/A	#N/A	#N/A	#N/A	#N/A	#N/A	#N/A	#N/A	#N/A	#N/A	#N/A	#N/A	#N/A	#N/A	#N/A	#N/A	#N/A	#N/A	#N/A	0.223514	#N/A	0.220533	0.223335	0.21118	0.207049	0.237361	0.180167	0.236443	0.221849	0.202636	0.172042	0.199352	0.22662	#N/A	0.239972	0.180638	#N/A	#N/A	#N/A	#N/A	#N/A	#N/A	#N/A	#N/A	#N/A	#N/A	#N/A	#N/A	15	ENSG00000000003	TSPAN6	protein_coding	tetraspanin 6 [Source:HGNC Symbol;Acc:HGNC:11858]
PSME1#092010	#N/A	#N/A	#N/A	#N/A	#N/A	#N/A	#N/A	#N/A	#N/A	#N/A	#N/A	#N/A	#N/A	#N/A	#N/A	#N/A	#N/A	#N/A	#N/A	#N/A	#N/A	#N/A	#N/A	#N/A	#N/A	#N/A	#N/A	#N/A	#N/A	#N/A	#N/A	#N/A	#N/A	#N/A	0.116419	#N/A	0.105202	0.0989762	0.0961978	0.0772778	0.115186	0.108785	0.0960689	0.0777911	0.107823	0.0935691	0.0818222	0.0813456	#N/A	0.107641	0.111151	#N/A	#N/A	#N/A	#N/A	#N/A	#N/A	#N/A	#N/A	#N/A	#N/A	#N/A	#N/A	15	ENSG00000092010	PSME1	protein_coding	proteasome activator subunit 1 [Source:HGNC Symbol;Acc:HGNC:9568]
DNAJB14	#N/A	#N/A	#N/A	#N/A	#N/A	#N/A	#N/A	#N/A	#N/A	#N/A	#N/A	#N/A	#N/A	#N/A	#N/A	#N/A	#N/A	#N/A	#N/A	#N/A	#N/A	#N/A	#N/A	#N/A	#N/A	#N/A	#N/A	#N/A	#N/A	#N/A	#N/A	#N/A	#N/A	#N/A	0.790976	#N/A	0.99284	0.783947	0.949338	1.00963	0.839008	0.966987	0.825711	0.802984	0.888161	0.824337	0.70406	0.853008	#N/A	0.939309	0.86345	#N/A	#N/A	#N/A	#N/A	#N/A	#N/A	#N/A	#N/A	#N/A	#N/A	#N/A	#N/A	15	ENSG00000164031	DNAJB14	protein_coding	DnaJ heat shock protein family (Hsp40) member B14 [Source:HGNC Symbol;Acc:HGNC:25881]
PLPPR4	#N/A	#N/A	#N/A	#N/A	#N/A	#N/A	#N/A	#N/A	#N/A	#N/A	#N/A	#N/A	#N/A	#N/A	#N/A	#N/A	#N/A	#N/A	#N/A	#N/A	#N/A	#N/A	#N/A	#N/A	#N/A	#N/A	#N/A	#N/A	#N/A	#N/A	#N/A	#N/A	#N/A	#N/A	0.106288	#N/A	0.11699	0.119986	0.106643	0.0831472	0.118536	0.0857102	0.109046	0.0924506	0.101493	0.0913731	0.108519	0.116611	#N/A	0.102087	0.111093	#N/A	#N/A	#N/A	#N/A	#N/A	#N/A	#N/A	#N/A	#N/A	#N/A	#N/A	#N/A	15	ENSG00000117600	PLPPR4	protein_coding	phospholipid phosphatase related 4 [Source:HGNC Symbol;Acc:HGNC:23496]
SEMA5B	#N/A	#N/A	#N/A	#N/A	#N/A	#N/A	#N/A	#N/A	#N/A	#N/A	#N/A	#N/A	#N/A	#N/A	#N/A	#N/A	#N/A	#N/A	#N/A	#N/A	#N/A	#N/A	#N/A	#N/A	#N/A	#N/A	#N/A	#N/A	#N/A	#N/A	#N/A	#N/A	#N/A	#N/A	0.224995	#N/A	0.178183	0.209496	0.202476	0.167636	0.229351	0.171649	0.202668	0.185026	0.167549	0.152177	0.171985	0.216985	#N/A	0.182844	0.20542	#N/A	#N/A	#N/A	#N/A	#N/A	#N/A	#N/A	#N/A	#N/A	#N/A	#N/A	#N/A	15	ENSG00000082684	SEMA5B	protein_coding	semaphorin 5B [Source:HGNC Symbol;Acc:HGNC:10737]
PLCD1	#N/A	#N/A	#N/A	#N/A	#N/A	#N/A	#N/A	#N/A	#N/A	#N/A	#N/A	#N/A	#N/A	#N/A	#N/A	#N/A	#N/A	#N/A	#N/A	#N/A	#N/A	#N/A	#N/A	#N/A	#N/A	#N/A	#N/A	#N/A	#N/A	#N/A	#N/A	#N/A	#N/A	#N/A	1.46465	#N/A	1.50944	1.83687	1.32831	2.15787	1.95108	0.27663	2.64037	0.220609	0.147989	0.142372	1.7346	1.64838	#N/A	1.59019	2.3188	#N/A	#N/A	#N/A	#N/A	#N/A	#N/A	#N/A	#N/A	#N/A	#N/A	#N/A	#N/A	15	ENSG00000187091	PLCD1	protein_coding	phospholipase C delta 1 [Source:HGNC Symbol;Acc:HGNC:9060]
#285876	#N/A	#N/A	#N/A	#N/A	#N/A	#N/A	#N/A	#N/A	#N/A	#N/A	#N/A	#N/A	#N/A	#N/A	#N/A	#N/A	#N/A	#N/A	#N/A	#N/A	#N/A	#N/A	#N/A	#N/A	#N/A	#N/A	#N/A	#N/A	#N/A	#N/A	#N/A	#N/A	#N/A	#N/A	0.0658768	#N/A	0.0546515	0.0710838	0.0489424	0.072203	0.1419	0.106773	0.094362	0.0685941	0.105481	0.0912235	0.0855447	0.0649279	#N/A	0.0796366	0.0701675	#N/A	#N/A	#N/A	#N/A	#N/A	#N/A	#N/A	#N/A	#N/A	#N/A	#N/A	#N/A	15	ENSG00000285876		lncRNA	novel transcript
B3GNT2	#N/A	#N/A	#N/A	#N/A	#N/A	#N/A	#N/A	#N/A	#N/A	#N/A	#N/A	#N/A	#N/A	#N/A	#N/A	#N/A	#N/A	#N/A	#N/A	#N/A	#N/A	#N/A	#N/A	#N/A	#N/A	#N/A	#N/A	#N/A	#N/A	#N/A	#N/A	#N/A	#N/A	#N/A	0.144642	0.0490514	0.105326	0.119386	0.117088	0.094352	0.876802	#N/A	0.32126	0.137355	0.173573	0.0652669	0.171039	0.163943	#N/A	0.14926	0.263878	#N/A	#N/A	#N/A	#N/A	#N/A	#N/A	#N/A	#N/A	#N/A	#N/A	#N/A	#N/A	15	ENSG00000170340	B3GNT2	protein_coding	UDP-GlcNAc:betaGal beta-1,3-N-acetylglucosaminyltransferase 2 [Source:HGNC Symbol;Acc:HGNC:15629]
RBM42	#N/A	#N/A	#N/A	#N/A	#N/A	#N/A	#N/A	#N/A	#N/A	#N/A	#N/A	#N/A	#N/A	#N/A	#N/A	#N/A	#N/A	#N/A	#N/A	#N/A	#N/A	#N/A	#N/A	#N/A	#N/A	#N/A	#N/A	#N/A	#N/A	#N/A	#N/A	#N/A	#N/A	#N/A	0.103453	#N/A	0.0831218	0.115101	0.0501287	0.040461	0.236347	0.112086	0.120833	0.0901772	0.0904	0.0952189	0.0984985	0.0784755	#N/A	0.0942655	0.0623368	#N/A	#N/A	#N/A	#N/A	#N/A	#N/A	#N/A	#N/A	#N/A	#N/A	#N/A	#N/A	15	ENSG00000126254	RBM42	protein_coding	RNA binding motif protein 42 [Source:HGNC Symbol;Acc:HGNC:28117]
HPF1	#N/A	#N/A	#N/A	#N/A	#N/A	#N/A	#N/A	#N/A	#N/A	#N/A	#N/A	#N/A	#N/A	#N/A	#N/A	#N/A	#N/A	#N/A	#N/A	#N/A	#N/A	#N/A	#N/A	#N/A	#N/A	#N/A	#N/A	#N/A	#N/A	#N/A	#N/A	#N/A	#N/A	#N/A	1.28779	#N/A	1.85088	1.57111	1.62415	1.52194	1.28312	1.0788	1.15021	1.1087	1.62637	0.836645	0.993979	1.20966	#N/A	0.90558	1.22057	#N/A	#N/A	#N/A	#N/A	#N/A	#N/A	#N/A	#N/A	#N/A	#N/A	#N/A	#N/A	15	ENSG00000056050	HPF1	protein_coding	histone PARylation factor 1 [Source:HGNC Symbol;Acc:HGNC:26051]
TRIM21	#N/A	#N/A	#N/A	#N/A	#N/A	#N/A	#N/A	#N/A	#N/A	#N/A	#N/A	#N/A	#N/A	#N/A	#N/A	#N/A	#N/A	#N/A	#N/A	#N/A	#N/A	#N/A	#N/A	#N/A	#N/A	#N/A	#N/A	#N/A	#N/A	#N/A	#N/A	#N/A	#N/A	#N/A	0.101725	#N/A	0.116618	0.0670147	0.0886994	0.11535	0.318941	0.0925428	0.20005	0.139153	0.125858	#N/A	0.106767	0.110411	0.101614	0.137542	0.0972588	#N/A	#N/A	#N/A	#N/A	#N/A	#N/A	#N/A	#N/A	#N/A	#N/A	#N/A	#N/A	15	ENSG00000132109	TRIM21	protein_coding	tripartite motif containing 21 [Source:HGNC Symbol;Acc:HGNC:11312]
SAP30-DT	#N/A	#N/A	#N/A	#N/A	#N/A	#N/A	#N/A	#N/A	#N/A	#N/A	#N/A	#N/A	#N/A	#N/A	#N/A	#N/A	#N/A	#N/A	#N/A	#N/A	#N/A	#N/A	#N/A	#N/A	#N/A	#N/A	#N/A	#N/A	#N/A	#N/A	#N/A	#N/A	#N/A	#N/A	0.0934734	#N/A	0.101827	0.0882556	0.12158	0.0937573	3.19418	0.108466	1.27242	0.0932375	0.0688708	0.095064	0.577623	0.301371	#N/A	0.191863	0.08881	#N/A	#N/A	#N/A	#N/A	#N/A	#N/A	#N/A	#N/A	#N/A	#N/A	#N/A	#N/A	15	ENSG00000272870	SAP30-DT	lncRNA	SAP30 divergent transcript [Source:HGNC Symbol;Acc:HGNC:54424]
PSMB9#240065	#N/A	#N/A	#N/A	#N/A	#N/A	#N/A	#N/A	#N/A	#N/A	#N/A	#N/A	#N/A	#N/A	#N/A	#N/A	#N/A	#N/A	#N/A	#N/A	#N/A	#N/A	#N/A	#N/A	#N/A	#N/A	#N/A	#N/A	#N/A	#N/A	#N/A	#N/A	#N/A	#N/A	#N/A	0.132086	#N/A	0.0841065	0.112901	0.223905	0.0967522	0.219181	0.116806	1.53196	0.0701005	0.0444568	0.100397	0.710083	0.114263	#N/A	0.0808496	0.0948494	#N/A	#N/A	#N/A	#N/A	#N/A	#N/A	#N/A	#N/A	#N/A	#N/A	#N/A	#N/A	15	ENSG00000240065	PSMB9	protein_coding	proteasome 20S subunit beta 9 [Source:HGNC Symbol;Acc:HGNC:9546]
#229195	#N/A	#N/A	#N/A	#N/A	#N/A	#N/A	#N/A	#N/A	#N/A	#N/A	#N/A	#N/A	#N/A	#N/A	#N/A	#N/A	#N/A	#N/A	#N/A	#N/A	#N/A	#N/A	#N/A	#N/A	#N/A	#N/A	#N/A	#N/A	#N/A	#N/A	#N/A	#N/A	#N/A	#N/A	0.0725715	#N/A	0.0486901	0.0943177	0.0846016	0.0810809	0.0990469	0.111612	0.570216	0.0521571	0.0655478	0.0941944	0.0587409	0.0765443	#N/A	0.0637726	0.0751075	#N/A	#N/A	#N/A	#N/A	#N/A	#N/A	#N/A	#N/A	#N/A	#N/A	#N/A	#N/A	15	ENSG00000229195		lncRNA	novel transcript
STX11	#N/A	#N/A	#N/A	#N/A	#N/A	#N/A	#N/A	#N/A	#N/A	#N/A	#N/A	#N/A	#N/A	#N/A	#N/A	#N/A	#N/A	#N/A	#N/A	#N/A	#N/A	#N/A	#N/A	#N/A	#N/A	#N/A	#N/A	#N/A	#N/A	#N/A	#N/A	#N/A	#N/A	#N/A	0.150773	#N/A	0.137602	0.137394	0.0855281	0.139602	0.165564	0.123988	0.122383	0.123813	0.137363	0.119542	0.128461	0.147356	#N/A	0.143279	0.109942	#N/A	#N/A	#N/A	#N/A	#N/A	#N/A	#N/A	#N/A	#N/A	#N/A	#N/A	#N/A	15	ENSG00000135604	STX11	protein_coding	syntaxin 11 [Source:HGNC Symbol;Acc:HGNC:11429]
TMC6	#N/A	#N/A	#N/A	#N/A	#N/A	#N/A	#N/A	#N/A	#N/A	#N/A	#N/A	#N/A	#N/A	#N/A	#N/A	#N/A	#N/A	#N/A	#N/A	#N/A	#N/A	#N/A	#N/A	#N/A	#N/A	#N/A	#N/A	#N/A	#N/A	#N/A	#N/A	#N/A	#N/A	#N/A	0.119415	#N/A	0.0758882	0.132472	0.12918	0.0922744	0.401436	0.0925571	0.529865	0.0807319	0.137243	0.120258	0.261418	0.13219	#N/A	0.291967	0.108561	#N/A	#N/A	#N/A	#N/A	#N/A	#N/A	#N/A	#N/A	#N/A	#N/A	#N/A	#N/A	15	ENSG00000141524	TMC6	protein_coding	transmembrane channel like 6 [Source:HGNC Symbol;Acc:HGNC:18021]
OAS1	#N/A	#N/A	#N/A	#N/A	#N/A	#N/A	#N/A	#N/A	#N/A	#N/A	#N/A	#N/A	#N/A	#N/A	#N/A	#N/A	#N/A	#N/A	#N/A	#N/A	#N/A	#N/A	#N/A	#N/A	#N/A	#N/A	#N/A	#N/A	#N/A	#N/A	#N/A	#N/A	#N/A	#N/A	0.225423	#N/A	0.171319	0.231115	0.225569	0.225214	0.247403	0.193556	0.265125	0.185735	0.193451	0.150795	0.213524	0.204897	#N/A	0.222024	0.233293	#N/A	#N/A	#N/A	#N/A	#N/A	#N/A	#N/A	#N/A	#N/A	#N/A	#N/A	#N/A	15	ENSG00000089127	OAS1	protein_coding	2'-5'-oligoadenylate synthetase 1 [Source:HGNC Symbol;Acc:HGNC:8086]
PRKCD	#N/A	#N/A	#N/A	#N/A	#N/A	#N/A	#N/A	#N/A	#N/A	#N/A	#N/A	#N/A	#N/A	#N/A	#N/A	#N/A	#N/A	#N/A	#N/A	#N/A	#N/A	#N/A	#N/A	#N/A	#N/A	#N/A	#N/A	#N/A	#N/A	#N/A	#N/A	#N/A	#N/A	#N/A	0.193339	#N/A	0.157476	0.209363	0.129467	0.156204	0.223516	0.191821	0.276391	0.145391	0.167314	0.153094	0.115156	0.112252	#N/A	0.13946	0.215191	#N/A	#N/A	#N/A	#N/A	#N/A	#N/A	#N/A	#N/A	#N/A	#N/A	#N/A	#N/A	15	ENSG00000163932	PRKCD	protein_coding	protein kinase C delta [Source:HGNC Symbol;Acc:HGNC:9399]
FAM124A	#N/A	#N/A	#N/A	#N/A	#N/A	#N/A	#N/A	#N/A	#N/A	#N/A	#N/A	#N/A	#N/A	#N/A	#N/A	#N/A	#N/A	#N/A	#N/A	#N/A	#N/A	#N/A	#N/A	#N/A	#N/A	#N/A	#N/A	#N/A	#N/A	#N/A	#N/A	#N/A	#N/A	#N/A	0.0401934	#N/A	0.0316072	0.105406	0.209148	0.0340721	0.22254	0.0558794	0.524257	0.0714852	0.0695622	0.0870102	0.0390604	0.062501	#N/A	0.0385573	0.0610261	#N/A	#N/A	#N/A	#N/A	#N/A	#N/A	#N/A	#N/A	#N/A	#N/A	#N/A	#N/A	15	ENSG00000150510	FAM124A	protein_coding	family with sequence similarity 124 member A [Source:HGNC Symbol;Acc:HGNC:26413]
#264727	#N/A	#N/A	#N/A	#N/A	#N/A	#N/A	#N/A	#N/A	#N/A	#N/A	#N/A	#N/A	#N/A	#N/A	#N/A	#N/A	#N/A	#N/A	#N/A	#N/A	#N/A	#N/A	#N/A	#N/A	#N/A	#N/A	#N/A	#N/A	#N/A	#N/A	#N/A	#N/A	#N/A	#N/A	0.180961	0.090258	0.214499	0.218035	0.227676	0.217794	0.262126	0.172248	0.254834	0.168893	0.17807	#N/A	0.214721	0.218462	#N/A	0.220163	0.222756	#N/A	#N/A	#N/A	#N/A	#N/A	#N/A	#N/A	#N/A	#N/A	#N/A	#N/A	#N/A	15	ENSG00000264727		lncRNA	novel transcript
C6orf226	#N/A	#N/A	#N/A	#N/A	#N/A	#N/A	#N/A	#N/A	#N/A	#N/A	#N/A	#N/A	#N/A	#N/A	#N/A	#N/A	#N/A	#N/A	#N/A	#N/A	#N/A	#N/A	#N/A	#N/A	#N/A	#N/A	#N/A	#N/A	#N/A	#N/A	#N/A	#N/A	#N/A	#N/A	0.0989664	#N/A	0.117464	0.0935004	0.0903688	0.060529	0.113955	0.107032	0.1095	0.109933	0.10598	0.0912886	0.105688	0.0858726	#N/A	0.102401	0.0721217	#N/A	#N/A	#N/A	#N/A	#N/A	#N/A	#N/A	#N/A	#N/A	#N/A	#N/A	#N/A	15	ENSG00000221821	C6orf226	protein_coding	chromosome 6 open reading frame 226 [Source:HGNC Symbol;Acc:HGNC:34431]
PIP4K2C	#N/A	#N/A	#N/A	#N/A	#N/A	#N/A	#N/A	#N/A	#N/A	#N/A	#N/A	#N/A	#N/A	#N/A	#N/A	#N/A	#N/A	#N/A	#N/A	#N/A	#N/A	#N/A	#N/A	#N/A	#N/A	#N/A	#N/A	#N/A	#N/A	#N/A	#N/A	#N/A	#N/A	#N/A	1.27082	0.0889938	1.31637	1.32901	1.67157	1.28439	1.33206	#N/A	2.03868	0.469062	0.38953	#N/A	1.65724	1.52797	0.0560865	1.85507	0.950998	#N/A	#N/A	#N/A	#N/A	#N/A	#N/A	#N/A	#N/A	#N/A	#N/A	#N/A	#N/A	15	ENSG00000166908	PIP4K2C	protein_coding	phosphatidylinositol-5-phosphate 4-kinase type 2 gamma [Source:HGNC Symbol;Acc:HGNC:23786]
TRADD	#N/A	#N/A	#N/A	#N/A	#N/A	#N/A	#N/A	#N/A	#N/A	#N/A	#N/A	#N/A	#N/A	#N/A	#N/A	#N/A	#N/A	#N/A	#N/A	#N/A	#N/A	#N/A	#N/A	#N/A	#N/A	#N/A	#N/A	#N/A	#N/A	#N/A	#N/A	#N/A	#N/A	#N/A	1.10365	#N/A	1.00285	1.03799	1.62318	1.18599	1.42669	0.104077	1.62901	0.382262	0.253821	#N/A	1.54217	0.907261	0.120664	1.39602	1.23028	#N/A	#N/A	#N/A	#N/A	#N/A	#N/A	#N/A	#N/A	#N/A	#N/A	#N/A	#N/A	15	ENSG00000102871	TRADD	protein_coding	TNFRSF1A associated via death domain [Source:HGNC Symbol;Acc:HGNC:12030]
CCND1	#N/A	#N/A	#N/A	#N/A	#N/A	#N/A	#N/A	#N/A	#N/A	#N/A	#N/A	#N/A	#N/A	#N/A	#N/A	#N/A	#N/A	#N/A	#N/A	#N/A	#N/A	#N/A	#N/A	#N/A	#N/A	#N/A	#N/A	#N/A	#N/A	#N/A	#N/A	#N/A	#N/A	#N/A	0.120608	#N/A	0.107502	0.0955471	0.102654	0.122183	0.117057	0.0839869	0.12647	0.0969288	0.108976	0.0941192	0.126026	0.12009	#N/A	0.109904	0.107412	#N/A	#N/A	#N/A	#N/A	#N/A	#N/A	#N/A	#N/A	#N/A	#N/A	#N/A	#N/A	15	ENSG00000110092	CCND1	protein_coding	cyclin D1 [Source:HGNC Symbol;Acc:HGNC:1582]
AMPD2	#N/A	#N/A	#N/A	#N/A	#N/A	#N/A	#N/A	#N/A	#N/A	#N/A	#N/A	#N/A	#N/A	#N/A	#N/A	#N/A	#N/A	#N/A	#N/A	#N/A	#N/A	#N/A	#N/A	#N/A	#N/A	#N/A	#N/A	#N/A	#N/A	#N/A	#N/A	#N/A	#N/A	#N/A	0.0914497	#N/A	0.0689666	0.0793731	0.0731815	0.0418417	0.148703	0.0660174	0.0896538	0.041091	0.105221	0.0916464	0.0886318	0.0708968	#N/A	0.0678355	0.0136246	#N/A	#N/A	#N/A	#N/A	#N/A	#N/A	#N/A	#N/A	#N/A	#N/A	#N/A	#N/A	15	ENSG00000116337	AMPD2	protein_coding	adenosine monophosphate deaminase 2 [Source:HGNC Symbol;Acc:HGNC:469]
GALK1	#N/A	#N/A	#N/A	#N/A	#N/A	#N/A	#N/A	#N/A	#N/A	#N/A	#N/A	#N/A	#N/A	#N/A	#N/A	#N/A	#N/A	#N/A	#N/A	#N/A	#N/A	#N/A	#N/A	#N/A	#N/A	#N/A	#N/A	#N/A	#N/A	#N/A	#N/A	#N/A	#N/A	#N/A	0.129499	#N/A	0.137115	0.140673	0.114553	0.118942	0.197138	0.109023	0.123158	0.115784	0.125418	0.0940696	0.121043	0.103361	#N/A	0.146402	0.13202	#N/A	#N/A	#N/A	#N/A	#N/A	#N/A	#N/A	#N/A	#N/A	#N/A	#N/A	#N/A	15	ENSG00000108479	GALK1	protein_coding	galactokinase 1 [Source:HGNC Symbol;Acc:HGNC:4118]
LINC02975	#N/A	#N/A	#N/A	#N/A	#N/A	#N/A	#N/A	#N/A	#N/A	#N/A	#N/A	#N/A	#N/A	#N/A	#N/A	#N/A	#N/A	#N/A	#N/A	#N/A	#N/A	#N/A	#N/A	#N/A	#N/A	#N/A	#N/A	#N/A	#N/A	#N/A	#N/A	#N/A	#N/A	#N/A	0.0917606	#N/A	0.0351892	0.105293	0.0680014	0.0965192	0.102017	0.107385	0.0920239	0.109844	0.0876242	#N/A	0.0889393	0.0925162	#N/A	0.0746596	0.0879052	#N/A	#N/A	#N/A	#N/A	#N/A	#N/A	0.0241978	#N/A	#N/A	#N/A	#N/A	#N/A	15	ENSG00000224307	LINC02975	lncRNA	long intergenic non-protein coding RNA 2975 [Source:HGNC Symbol;Acc:HGNC:56025]
CLPTM1L#049656	#N/A	#N/A	#N/A	#N/A	#N/A	#N/A	#N/A	#N/A	#N/A	#N/A	#N/A	#N/A	#N/A	#N/A	#N/A	#N/A	#N/A	#N/A	#N/A	#N/A	#N/A	#N/A	#N/A	#N/A	#N/A	#N/A	#N/A	#N/A	#N/A	#N/A	#N/A	#N/A	#N/A	#N/A	1.20609	0.150854	1.93496	1.19048	1.6201	1.47463	1.14736	1.07882	1.25121	1.00048	1.22144	#N/A	1.37551	1.18118	#N/A	1.20927	1.17206	#N/A	#N/A	#N/A	#N/A	#N/A	#N/A	#N/A	#N/A	#N/A	#N/A	#N/A	#N/A	15	ENSG00000049656	CLPTM1L	protein_coding	CLPTM1 like [Source:HGNC Symbol;Acc:HGNC:24308]
FLOT1#137312	#N/A	#N/A	#N/A	#N/A	#N/A	#N/A	#N/A	#N/A	#N/A	#N/A	#N/A	#N/A	#N/A	#N/A	#N/A	#N/A	#N/A	#N/A	#N/A	#N/A	#N/A	#N/A	#N/A	#N/A	#N/A	#N/A	#N/A	#N/A	#N/A	#N/A	#N/A	#N/A	#N/A	#N/A	1.90315	#N/A	1.89251	1.74845	1.56105	1.8288	1.89839	1.60193	1.21467	1.20101	1.04062	1.24888	0.925077	1.15937	#N/A	1.12881	1.72346	#N/A	#N/A	#N/A	#N/A	#N/A	#N/A	#N/A	#N/A	#N/A	#N/A	#N/A	#N/A	15	ENSG00000137312	FLOT1	protein_coding	flotillin 1 [Source:HGNC Symbol;Acc:HGNC:3757]
TMOD3	#N/A	#N/A	#N/A	#N/A	#N/A	#N/A	#N/A	#N/A	#N/A	#N/A	#N/A	#N/A	#N/A	#N/A	#N/A	#N/A	#N/A	#N/A	#N/A	#N/A	#N/A	#N/A	#N/A	#N/A	#N/A	#N/A	#N/A	#N/A	#N/A	#N/A	#N/A	#N/A	#N/A	#N/A	0.90689	#N/A	1.07686	0.854761	0.912735	1.00289	0.852494	0.883685	0.656985	0.855693	0.99705	0.840774	0.652158	0.812287	#N/A	0.751197	0.903431	#N/A	#N/A	#N/A	#N/A	#N/A	#N/A	#N/A	#N/A	#N/A	#N/A	#N/A	#N/A	15	ENSG00000138594	TMOD3	protein_coding	tropomodulin 3 [Source:HGNC Symbol;Acc:HGNC:11873]
BMP7	#N/A	#N/A	#N/A	#N/A	#N/A	#N/A	#N/A	#N/A	#N/A	#N/A	#N/A	#N/A	#N/A	#N/A	#N/A	#N/A	#N/A	#N/A	#N/A	#N/A	#N/A	#N/A	#N/A	#N/A	#N/A	#N/A	#N/A	#N/A	#N/A	#N/A	#N/A	#N/A	#N/A	#N/A	0.100851	#N/A	0.0813024	0.11904	0.0633532	0.0342257	0.117073	0.0946174	0.0961359	0.10975	0.105679	0.0909685	0.0904552	0.100353	#N/A	0.069908	0.0686449	#N/A	#N/A	#N/A	#N/A	#N/A	#N/A	#N/A	#N/A	#N/A	#N/A	#N/A	#N/A	15	ENSG00000101144	BMP7	protein_coding	bone morphogenetic protein 7 [Source:HGNC Symbol;Acc:HGNC:1074]
PRKAR2B#005249	#N/A	#N/A	#N/A	#N/A	#N/A	#N/A	#N/A	#N/A	#N/A	#N/A	#N/A	#N/A	#N/A	#N/A	#N/A	#N/A	#N/A	#N/A	#N/A	#N/A	#N/A	#N/A	#N/A	#N/A	#N/A	#N/A	#N/A	#N/A	#N/A	#N/A	#N/A	#N/A	#N/A	#N/A	0.117323	#N/A	0.0673082	0.0901667	0.047551	0.078008	0.096306	0.0669178	0.0899522	0.0869712	0.0890131	0.0920509	0.091716	0.0875966	#N/A	0.0908767	0.0656023	#N/A	#N/A	#N/A	#N/A	#N/A	#N/A	#N/A	#N/A	#N/A	#N/A	#N/A	#N/A	15	ENSG00000005249	PRKAR2B	protein_coding	protein kinase cAMP-dependent type II regulatory subunit beta [Source:HGNC Symbol;Acc:HGNC:9392]
SLC39A1	#N/A	#N/A	#N/A	#N/A	#N/A	#N/A	#N/A	#N/A	#N/A	#N/A	#N/A	#N/A	#N/A	#N/A	#N/A	#N/A	#N/A	#N/A	#N/A	#N/A	#N/A	#N/A	#N/A	#N/A	#N/A	#N/A	#N/A	#N/A	#N/A	#N/A	#N/A	#N/A	#N/A	#N/A	0.145268	#N/A	0.188352	0.135897	0.245272	0.196867	1.21975	0.145403	0.713638	0.134532	0.133416	0.173226	0.566164	0.178008	#N/A	0.225584	0.185405	#N/A	#N/A	#N/A	#N/A	#N/A	#N/A	#N/A	#N/A	#N/A	#N/A	#N/A	#N/A	15	ENSG00000143570	SLC39A1	protein_coding	solute carrier family 39 member 1 [Source:HGNC Symbol;Acc:HGNC:12876]
CPT1A	#N/A	#N/A	#N/A	#N/A	#N/A	#N/A	#N/A	#N/A	#N/A	#N/A	#N/A	#N/A	#N/A	#N/A	#N/A	#N/A	#N/A	#N/A	#N/A	#N/A	#N/A	#N/A	#N/A	#N/A	#N/A	#N/A	#N/A	#N/A	#N/A	#N/A	#N/A	#N/A	#N/A	#N/A	1.5551	#N/A	1.67022	1.53416	1.41572	1.92121	1.66947	1.49393	1.19397	1.16535	1.50315	1.44984	1.38063	1.46652	#N/A	1.37319	2.02303	#N/A	#N/A	#N/A	#N/A	#N/A	#N/A	#N/A	#N/A	#N/A	#N/A	#N/A	#N/A	15	ENSG00000110090	CPT1A	protein_coding	carnitine palmitoyltransferase 1A [Source:HGNC Symbol;Acc:HGNC:2328]
NAIP#249437	#N/A	#N/A	#N/A	#N/A	#N/A	#N/A	#N/A	#N/A	#N/A	#N/A	#N/A	#N/A	#N/A	#N/A	#N/A	#N/A	#N/A	#N/A	#N/A	#N/A	#N/A	#N/A	#N/A	#N/A	#N/A	#N/A	#N/A	#N/A	#N/A	#N/A	#N/A	#N/A	#N/A	#N/A	1.01045	#N/A	1.35898	0.916365	1.22506	1.11939	1.00016	#N/A	1.07101	1.31151	1.2728	1.30151	1.03565	1.08873	#N/A	1.28615	1.0817	#N/A	#N/A	#N/A	#N/A	#N/A	0.116893	#N/A	#N/A	#N/A	#N/A	#N/A	#N/A	15	ENSG00000249437	NAIP	protein_coding	NLR family apoptosis inhibitory protein [Source:HGNC Symbol;Acc:HGNC:7634]
RAP1GDS1	#N/A	#N/A	#N/A	#N/A	#N/A	#N/A	#N/A	#N/A	#N/A	#N/A	#N/A	#N/A	#N/A	#N/A	#N/A	#N/A	#N/A	#N/A	#N/A	#N/A	#N/A	#N/A	#N/A	#N/A	#N/A	#N/A	#N/A	#N/A	#N/A	#N/A	#N/A	#N/A	#N/A	#N/A	0.667729	#N/A	0.605263	0.736848	0.70128	0.701814	0.707144	0.946101	0.568761	0.493323	0.552298	0.91297	0.687419	0.773508	#N/A	0.616612	0.700952	#N/A	#N/A	#N/A	#N/A	#N/A	#N/A	#N/A	#N/A	#N/A	#N/A	#N/A	#N/A	15	ENSG00000138698	RAP1GDS1	protein_coding	Rap1 GTPase-GDP dissociation stimulator 1 [Source:HGNC Symbol;Acc:HGNC:9859]
PLCB3	#N/A	#N/A	#N/A	#N/A	#N/A	#N/A	#N/A	#N/A	#N/A	#N/A	#N/A	#N/A	#N/A	#N/A	#N/A	#N/A	#N/A	#N/A	#N/A	#N/A	#N/A	#N/A	#N/A	#N/A	#N/A	#N/A	#N/A	#N/A	#N/A	#N/A	#N/A	#N/A	#N/A	#N/A	0.813105	#N/A	0.861252	1.51684	0.7832	1.3731	1.8054	0.177262	1.60208	0.222809	#N/A	0.111114	1.05844	0.899929	#N/A	1.05444	1.55391	#N/A	#N/A	#N/A	#N/A	#N/A	#N/A	#N/A	#N/A	#N/A	0.0459663	#N/A	#N/A	15	ENSG00000149782	PLCB3	protein_coding	phospholipase C beta 3 [Source:HGNC Symbol;Acc:HGNC:9056]
C1QB	#N/A	#N/A	#N/A	#N/A	#N/A	#N/A	#N/A	#N/A	#N/A	#N/A	#N/A	#N/A	#N/A	#N/A	#N/A	#N/A	#N/A	#N/A	#N/A	#N/A	#N/A	#N/A	#N/A	#N/A	#N/A	#N/A	#N/A	#N/A	#N/A	#N/A	#N/A	#N/A	#N/A	#N/A	0.0850384	#N/A	0.0850411	0.0867652	0.0740724	0.0860546	0.0986168	0.0778446	0.0903556	0.0797139	0.0761134	0.0648338	0.0786708	0.0850891	#N/A	0.0861595	0.0882137	#N/A	#N/A	#N/A	#N/A	#N/A	#N/A	#N/A	#N/A	#N/A	#N/A	#N/A	#N/A	15	ENSG00000173369	C1QB	protein_coding	complement C1q B chain [Source:HGNC Symbol;Acc:HGNC:1242]
CARS1#110619	#N/A	#N/A	#N/A	#N/A	#N/A	#N/A	#N/A	#N/A	#N/A	#N/A	#N/A	#N/A	#N/A	#N/A	#N/A	#N/A	#N/A	#N/A	#N/A	#N/A	#N/A	#N/A	#N/A	#N/A	#N/A	#N/A	#N/A	#N/A	#N/A	#N/A	#N/A	#N/A	#N/A	#N/A	0.938741	#N/A	1.03104	1.00757	1.11156	0.935205	0.898169	0.892994	0.931518	1.04506	1.04344	0.913499	0.947386	0.837754	0.928858	1.12178	#N/A	#N/A	#N/A	#N/A	#N/A	#N/A	#N/A	#N/A	#N/A	#N/A	#N/A	#N/A	#N/A	15	ENSG00000110619	CARS1	protein_coding	cysteinyl-tRNA synthetase 1 [Source:HGNC Symbol;Acc:HGNC:1493]
LINC02587	#N/A	#N/A	#N/A	#N/A	#N/A	#N/A	#N/A	#N/A	#N/A	#N/A	#N/A	#N/A	#N/A	#N/A	#N/A	#N/A	#N/A	#N/A	#N/A	#N/A	#N/A	#N/A	#N/A	#N/A	#N/A	#N/A	#N/A	#N/A	#N/A	#N/A	#N/A	#N/A	#N/A	#N/A	0.0829996	#N/A	0.0692966	0.0852001	0.0738033	0.0710142	0.0905013	0.0760885	0.0756896	0.0610502	0.0747022	0.063339	0.0694378	0.0645308	#N/A	0.083978	0.0703769	#N/A	#N/A	#N/A	#N/A	#N/A	#N/A	#N/A	#N/A	#N/A	#N/A	#N/A	#N/A	15	ENSG00000229108	LINC02587	lncRNA	long intergenic non-protein coding RNA 2587 [Source:HGNC Symbol;Acc:HGNC:50672]
CD81-AS1	#N/A	#N/A	#N/A	#N/A	#N/A	#N/A	#N/A	#N/A	#N/A	#N/A	#N/A	#N/A	#N/A	#N/A	#N/A	#N/A	#N/A	#N/A	#N/A	#N/A	#N/A	#N/A	#N/A	#N/A	#N/A	#N/A	#N/A	#N/A	#N/A	#N/A	#N/A	#N/A	#N/A	#N/A	0.075078	#N/A	0.10386	0.116278	0.186162	0.0849289	0.944204	0.10191	1.64835	0.0871183	0.0824382	0.113032	0.294292	0.0775047	#N/A	0.30066	0.0967691	#N/A	#N/A	#N/A	#N/A	#N/A	#N/A	#N/A	#N/A	#N/A	#N/A	#N/A	#N/A	15	ENSG00000238184	CD81-AS1	lncRNA	CD81 antisense RNA 1 [Source:HGNC Symbol;Acc:HGNC:49384]
OR2A1-AS1	#N/A	#N/A	#N/A	#N/A	#N/A	#N/A	#N/A	#N/A	#N/A	#N/A	#N/A	#N/A	#N/A	#N/A	#N/A	#N/A	#N/A	#N/A	#N/A	#N/A	#N/A	#N/A	#N/A	#N/A	#N/A	#N/A	#N/A	#N/A	#N/A	#N/A	#N/A	#N/A	#N/A	#N/A	0.104538	#N/A	0.0893371	0.104709	0.0745941	0.111357	0.118749	0.0815949	0.0856303	0.0772524	0.085161	#N/A	0.107277	0.0985256	0.0811257	0.118734	0.0841805	#N/A	#N/A	#N/A	#N/A	#N/A	#N/A	#N/A	#N/A	#N/A	#N/A	#N/A	#N/A	15	ENSG00000244479	OR2A1-AS1	lncRNA	OR2A1 antisense RNA 1 [Source:HGNC Symbol;Acc:HGNC:49168]
CDK9	#N/A	#N/A	#N/A	#N/A	#N/A	#N/A	#N/A	#N/A	#N/A	#N/A	#N/A	#N/A	#N/A	#N/A	#N/A	#N/A	#N/A	#N/A	#N/A	#N/A	#N/A	#N/A	#N/A	#N/A	#N/A	#N/A	#N/A	#N/A	#N/A	#N/A	#N/A	#N/A	#N/A	#N/A	1.12483	#N/A	1.1037	1.46249	1.18196	1.32391	1.07376	0.658608	0.894644	0.723607	1.05971	0.227142	1.10399	1.1814	#N/A	1.24281	1.45321	#N/A	#N/A	#N/A	#N/A	#N/A	#N/A	#N/A	#N/A	#N/A	#N/A	#N/A	#N/A	15	ENSG00000136807	CDK9	protein_coding	cyclin dependent kinase 9 [Source:HGNC Symbol;Acc:HGNC:1780]
LINC02763	#N/A	#N/A	#N/A	#N/A	#N/A	#N/A	#N/A	#N/A	#N/A	#N/A	#N/A	#N/A	#N/A	#N/A	#N/A	#N/A	#N/A	#N/A	#N/A	#N/A	#N/A	#N/A	#N/A	#N/A	#N/A	#N/A	#N/A	#N/A	#N/A	#N/A	#N/A	#N/A	#N/A	#N/A	0.222575	#N/A	0.24037	0.182733	0.845446	0.66895	2.39248	0.0349165	1.72851	0.0150969	0.07892	0.0773642	1.31666	0.581727	#N/A	0.741238	0.700073	#N/A	#N/A	#N/A	#N/A	#N/A	#N/A	#N/A	#N/A	#N/A	#N/A	#N/A	#N/A	15	ENSG00000254968	LINC02763	lncRNA	long intergenic non-protein coding RNA 2763 [Source:HGNC Symbol;Acc:HGNC:54282]
ZNF562	#N/A	#N/A	#N/A	#N/A	#N/A	#N/A	#N/A	#N/A	#N/A	#N/A	#N/A	#N/A	#N/A	#N/A	#N/A	#N/A	#N/A	#N/A	#N/A	#N/A	#N/A	#N/A	#N/A	#N/A	#N/A	#N/A	#N/A	#N/A	#N/A	#N/A	#N/A	#N/A	#N/A	#N/A	#N/A	#N/A	1.38295	0.877324	0.991054	0.837066	0.78071	#N/A	1.1042	0.855426	1.30552	1.00254	1.27097	1.06724	0.921317	1.34137	#N/A	#N/A	#N/A	#N/A	#N/A	#N/A	#N/A	#N/A	#N/A	#N/A	0.739234	1.12643	#N/A	15	ENSG00000171466	ZNF562	protein_coding	zinc finger protein 562 [Source:HGNC Symbol;Acc:HGNC:25950]
SYCP2	#N/A	#N/A	#N/A	#N/A	#N/A	#N/A	#N/A	#N/A	#N/A	#N/A	#N/A	#N/A	#N/A	#N/A	#N/A	#N/A	#N/A	#N/A	#N/A	#N/A	#N/A	#N/A	#N/A	#N/A	#N/A	#N/A	#N/A	#N/A	#N/A	#N/A	#N/A	#N/A	#N/A	#N/A	0.831582	0.111619	1.00394	0.63978	0.84545	0.228628	1.85744	0.097822	1.55995	0.173295	0.0815454	0.140388	#N/A	0.802059	#N/A	0.908229	0.810465	#N/A	#N/A	#N/A	#N/A	#N/A	#N/A	#N/A	#N/A	#N/A	#N/A	#N/A	#N/A	15	ENSG00000196074	SYCP2	protein_coding	synaptonemal complex protein 2 [Source:HGNC Symbol;Acc:HGNC:11490]
CHSY1	#N/A	#N/A	#N/A	#N/A	#N/A	#N/A	#N/A	#N/A	#N/A	#N/A	#N/A	#N/A	#N/A	#N/A	#N/A	#N/A	#N/A	#N/A	#N/A	#N/A	#N/A	#N/A	#N/A	#N/A	#N/A	#N/A	#N/A	#N/A	#N/A	#N/A	#N/A	#N/A	#N/A	#N/A	0.903362	#N/A	0.810151	0.867937	0.84828	0.807419	0.776054	0.786223	0.829959	0.905478	0.922708	#N/A	0.895448	0.988282	1.05442	0.854389	0.86398	#N/A	#N/A	#N/A	#N/A	#N/A	#N/A	#N/A	#N/A	#N/A	#N/A	#N/A	#N/A	15	ENSG00000131873	CHSY1	protein_coding	chondroitin sulfate synthase 1 [Source:HGNC Symbol;Acc:HGNC:17198]
TTYH3	#N/A	#N/A	#N/A	#N/A	#N/A	#N/A	#N/A	#N/A	#N/A	#N/A	#N/A	#N/A	#N/A	#N/A	#N/A	#N/A	#N/A	#N/A	#N/A	#N/A	#N/A	#N/A	#N/A	#N/A	#N/A	#N/A	#N/A	#N/A	#N/A	#N/A	#N/A	#N/A	#N/A	#N/A	1.3052	#N/A	#N/A	1.16448	1.67373	1.2799	1.52202	0.420802	1.29165	0.93819	0.190127	0.133592	1.37734	1.20897	#N/A	1.64713	1.36134	#N/A	#N/A	#N/A	#N/A	#N/A	#N/A	#N/A	#N/A	#N/A	0.0439459	#N/A	#N/A	15	ENSG00000136295	TTYH3	protein_coding	tweety family member 3 [Source:HGNC Symbol;Acc:HGNC:22222]
CBFB	#N/A	#N/A	#N/A	#N/A	#N/A	#N/A	#N/A	#N/A	#N/A	#N/A	#N/A	#N/A	#N/A	#N/A	#N/A	#N/A	#N/A	#N/A	#N/A	#N/A	#N/A	#N/A	#N/A	#N/A	#N/A	#N/A	#N/A	#N/A	#N/A	#N/A	#N/A	#N/A	#N/A	#N/A	0.859988	#N/A	0.703539	0.811528	0.777664	0.687772	0.689823	0.866393	0.768458	0.721452	0.898991	0.718835	0.730955	0.737039	1.08054	0.700723	#N/A	#N/A	#N/A	#N/A	#N/A	#N/A	#N/A	#N/A	#N/A	#N/A	#N/A	#N/A	#N/A	15	ENSG00000067955	CBFB	protein_coding	core-binding factor subunit beta [Source:HGNC Symbol;Acc:HGNC:1539]
PRDM4	#N/A	#N/A	#N/A	#N/A	#N/A	#N/A	#N/A	#N/A	#N/A	#N/A	#N/A	#N/A	#N/A	#N/A	#N/A	#N/A	#N/A	#N/A	#N/A	#N/A	#N/A	#N/A	#N/A	#N/A	#N/A	#N/A	#N/A	#N/A	#N/A	#N/A	#N/A	#N/A	#N/A	#N/A	1.31751	#N/A	1.40914	1.18027	1.05654	1.0922	1.11272	0.987302	1.15882	1.22255	1.07062	1.32514	1.14125	1.10916	#N/A	1.04506	1.18824	#N/A	#N/A	#N/A	#N/A	#N/A	#N/A	#N/A	#N/A	#N/A	#N/A	#N/A	#N/A	15	ENSG00000110851	PRDM4	protein_coding	PR/SET domain 4 [Source:HGNC Symbol;Acc:HGNC:9348]
ABI1	#N/A	#N/A	#N/A	#N/A	#N/A	#N/A	#N/A	#N/A	#N/A	#N/A	#N/A	#N/A	#N/A	#N/A	#N/A	#N/A	#N/A	#N/A	#N/A	#N/A	#N/A	#N/A	#N/A	#N/A	#N/A	#N/A	#N/A	#N/A	#N/A	#N/A	#N/A	#N/A	#N/A	#N/A	0.535989	#N/A	0.770923	0.607483	0.670666	0.568715	0.568065	0.679765	0.532848	0.685848	0.639669	0.845748	0.736275	0.644051	#N/A	0.714005	#N/A	#N/A	#N/A	#N/A	#N/A	#N/A	1.64916	#N/A	#N/A	#N/A	#N/A	#N/A	#N/A	15	ENSG00000136754	ABI1	protein_coding	abl interactor 1 [Source:HGNC Symbol;Acc:HGNC:11320]
EHMT2#204371	#N/A	#N/A	#N/A	#N/A	#N/A	#N/A	#N/A	#N/A	#N/A	#N/A	#N/A	#N/A	#N/A	#N/A	#N/A	#N/A	#N/A	#N/A	#N/A	#N/A	#N/A	#N/A	#N/A	#N/A	#N/A	#N/A	#N/A	#N/A	#N/A	#N/A	#N/A	#N/A	#N/A	#N/A	1.13758	#N/A	1.03344	1.25497	1.22178	1.05312	1.16686	1.15984	0.886076	0.996365	1.1181	0.78819	1.08842	1.48022	0.329218	#N/A	1.27897	#N/A	#N/A	#N/A	#N/A	#N/A	#N/A	#N/A	#N/A	#N/A	#N/A	#N/A	#N/A	15	ENSG00000204371	EHMT2	protein_coding	euchromatic histone lysine methyltransferase 2 [Source:HGNC Symbol;Acc:HGNC:14129]
WASF2	#N/A	#N/A	#N/A	#N/A	#N/A	#N/A	#N/A	#N/A	#N/A	#N/A	#N/A	#N/A	#N/A	#N/A	#N/A	#N/A	#N/A	#N/A	#N/A	#N/A	#N/A	#N/A	#N/A	#N/A	#N/A	#N/A	#N/A	#N/A	#N/A	#N/A	#N/A	#N/A	#N/A	#N/A	0.828419	0.873114	0.727432	0.761356	0.584772	0.732208	0.764609	0.964153	#N/A	0.595831	0.683342	0.76627	0.589359	0.850991	#N/A	0.488396	0.671022	#N/A	#N/A	#N/A	#N/A	#N/A	#N/A	#N/A	#N/A	#N/A	#N/A	#N/A	#N/A	15	ENSG00000158195	WASF2	protein_coding	WASP family member 2 [Source:HGNC Symbol;Acc:HGNC:12733]
MMP17	#N/A	#N/A	#N/A	#N/A	#N/A	#N/A	#N/A	#N/A	#N/A	#N/A	#N/A	#N/A	#N/A	#N/A	#N/A	#N/A	#N/A	#N/A	#N/A	#N/A	#N/A	#N/A	#N/A	#N/A	#N/A	#N/A	#N/A	#N/A	#N/A	#N/A	#N/A	#N/A	#N/A	#N/A	0.0665241	#N/A	0.0251168	0.0677355	0.0141528	0.016879	0.148052	0.0222611	0.0358762	0.0376257	0.0652625	#N/A	0.00461485	0.017833	#N/A	0.0334911	0.0431416	#N/A	#N/A	#N/A	#N/A	#N/A	#N/A	#N/A	#N/A	#N/A	0.0206794	#N/A	#N/A	15	ENSG00000198598	MMP17	protein_coding	matrix metallopeptidase 17 [Source:HGNC Symbol;Acc:HGNC:7163]
NSMCE4A	#N/A	#N/A	#N/A	#N/A	#N/A	#N/A	#N/A	#N/A	#N/A	#N/A	#N/A	#N/A	#N/A	#N/A	#N/A	#N/A	#N/A	#N/A	#N/A	#N/A	#N/A	#N/A	#N/A	#N/A	#N/A	#N/A	#N/A	#N/A	#N/A	#N/A	#N/A	#N/A	#N/A	#N/A	0.983325	#N/A	1.72476	1.17273	1.06245	1.18206	1.00326	0.930019	1.00525	1.05229	1.37139	#N/A	0.967212	1.14005	1.0145	1.13629	0.893447	#N/A	#N/A	#N/A	#N/A	#N/A	#N/A	#N/A	#N/A	#N/A	#N/A	#N/A	#N/A	15	ENSG00000107672	NSMCE4A	protein_coding	NSE4 homolog A, SMC5-SMC6 complex component [Source:HGNC Symbol;Acc:HGNC:25935]
APAF1	#N/A	#N/A	#N/A	#N/A	#N/A	#N/A	#N/A	#N/A	#N/A	#N/A	#N/A	#N/A	#N/A	#N/A	#N/A	#N/A	#N/A	#N/A	#N/A	#N/A	#N/A	#N/A	#N/A	#N/A	#N/A	#N/A	#N/A	#N/A	#N/A	#N/A	#N/A	#N/A	#N/A	#N/A	1.36911	#N/A	1.38396	1.22685	0.953535	1.12274	1.14426	1.00839	0.881466	1.12544	0.900016	0.804164	0.862308	0.956535	#N/A	0.73854	0.970226	#N/A	#N/A	#N/A	#N/A	#N/A	#N/A	#N/A	#N/A	#N/A	#N/A	#N/A	#N/A	15	ENSG00000120868	APAF1	protein_coding	apoptotic peptidase activating factor 1 [Source:HGNC Symbol;Acc:HGNC:576]
BIN3	#N/A	#N/A	#N/A	#N/A	#N/A	#N/A	#N/A	#N/A	#N/A	#N/A	#N/A	#N/A	#N/A	#N/A	#N/A	#N/A	#N/A	#N/A	#N/A	#N/A	#N/A	#N/A	#N/A	#N/A	#N/A	#N/A	#N/A	#N/A	#N/A	#N/A	#N/A	#N/A	#N/A	#N/A	1.21669	#N/A	0.940888	1.35301	1.01862	0.957989	1.07048	0.952893	1.11145	1.15842	0.996798	0.933654	1.23826	1.25698	#N/A	1.14616	0.943153	#N/A	#N/A	#N/A	#N/A	#N/A	#N/A	#N/A	#N/A	#N/A	#N/A	#N/A	#N/A	15	ENSG00000147439	BIN3	protein_coding	bridging integrator 3 [Source:HGNC Symbol;Acc:HGNC:1054]
#287917	#N/A	#N/A	#N/A	#N/A	#N/A	#N/A	#N/A	#N/A	#N/A	#N/A	#N/A	#N/A	#N/A	#N/A	#N/A	#N/A	#N/A	#N/A	#N/A	#N/A	#N/A	#N/A	#N/A	#N/A	#N/A	#N/A	#N/A	#N/A	#N/A	#N/A	#N/A	#N/A	#N/A	#N/A	0.130665	#N/A	#N/A	0.109732	0.311483	0.191709	1.1254	0.0866297	2.19669	0.102227	0.0899208	0.121342	0.50139	0.136679	0.107348	0.0918071	0.172712	#N/A	#N/A	#N/A	#N/A	#N/A	#N/A	#N/A	#N/A	#N/A	#N/A	#N/A	#N/A	15	ENSG00000287917		lncRNA	novel transcript, antisense to POLA2
IQGAP2	#N/A	#N/A	#N/A	#N/A	#N/A	#N/A	#N/A	#N/A	#N/A	#N/A	#N/A	#N/A	#N/A	#N/A	#N/A	#N/A	#N/A	#N/A	#N/A	#N/A	#N/A	#N/A	#N/A	#N/A	#N/A	#N/A	#N/A	#N/A	#N/A	#N/A	#N/A	#N/A	#N/A	#N/A	0.161947	#N/A	0.123562	0.194595	0.304825	0.122052	0.245009	0.155141	0.440057	0.0844886	0.145452	0.153817	0.222541	0.210742	#N/A	0.154279	0.175694	#N/A	#N/A	#N/A	#N/A	#N/A	#N/A	#N/A	#N/A	#N/A	#N/A	#N/A	#N/A	15	ENSG00000145703	IQGAP2	protein_coding	IQ motif containing GTPase activating protein 2 [Source:HGNC Symbol;Acc:HGNC:6111]
UBA6	#N/A	#N/A	#N/A	#N/A	#N/A	#N/A	#N/A	#N/A	#N/A	#N/A	#N/A	#N/A	#N/A	#N/A	#N/A	#N/A	#N/A	#N/A	#N/A	#N/A	#N/A	#N/A	#N/A	#N/A	#N/A	#N/A	#N/A	#N/A	#N/A	#N/A	#N/A	#N/A	#N/A	#N/A	0.649842	#N/A	0.629112	#N/A	0.697993	0.601221	0.576468	0.696289	0.622557	0.78321	0.677965	1.17971	0.645217	0.696491	0.969455	0.76648	0.597298	#N/A	#N/A	#N/A	#N/A	#N/A	#N/A	#N/A	#N/A	#N/A	#N/A	#N/A	#N/A	15	ENSG00000033178	UBA6	protein_coding	ubiquitin like modifier activating enzyme 6 [Source:HGNC Symbol;Acc:HGNC:25581]
DYNLT2B	#N/A	#N/A	#N/A	#N/A	#N/A	#N/A	#N/A	#N/A	#N/A	#N/A	#N/A	#N/A	#N/A	#N/A	#N/A	#N/A	#N/A	#N/A	#N/A	#N/A	#N/A	#N/A	#N/A	#N/A	#N/A	#N/A	#N/A	#N/A	#N/A	#N/A	#N/A	#N/A	#N/A	#N/A	0.9914	0.132762	1.02925	1.4058	1.17602	1.6845	1.30433	0.877174	1.17796	0.990598	1.00943	#N/A	1.09085	1.21161	#N/A	1.04689	1.66384	#N/A	#N/A	#N/A	#N/A	#N/A	#N/A	#N/A	#N/A	#N/A	#N/A	#N/A	#N/A	15	ENSG00000213123	DYNLT2B	protein_coding	dynein light chain Tctex-type 2B [Source:HGNC Symbol;Acc:HGNC:28482]
PI4K2B	#N/A	#N/A	#N/A	#N/A	#N/A	#N/A	#N/A	#N/A	#N/A	#N/A	#N/A	#N/A	#N/A	#N/A	#N/A	#N/A	#N/A	#N/A	#N/A	#N/A	#N/A	#N/A	#N/A	#N/A	#N/A	#N/A	#N/A	#N/A	#N/A	#N/A	#N/A	#N/A	#N/A	#N/A	1.07482	0.641179	0.76698	0.982641	0.891409	1.05975	1.04515	1.56588	0.773795	0.888808	#N/A	1.01823	0.791738	0.866355	#N/A	0.879641	0.809562	#N/A	#N/A	#N/A	#N/A	#N/A	#N/A	#N/A	#N/A	#N/A	#N/A	#N/A	#N/A	15	ENSG00000038210	PI4K2B	protein_coding	phosphatidylinositol 4-kinase type 2 beta [Source:HGNC Symbol;Acc:HGNC:18215]
SAP30L-AS1	#N/A	#N/A	#N/A	#N/A	#N/A	#N/A	#N/A	#N/A	#N/A	#N/A	#N/A	#N/A	#N/A	#N/A	#N/A	#N/A	#N/A	#N/A	#N/A	#N/A	#N/A	#N/A	#N/A	#N/A	#N/A	#N/A	#N/A	#N/A	#N/A	#N/A	#N/A	#N/A	#N/A	#N/A	1.19021	#N/A	0.94283	0.853297	0.867852	0.901172	1.03305	0.756835	0.884348	0.94237	0.740119	0.715693	0.949207	1.14837	#N/A	1.15262	1.00103	#N/A	#N/A	#N/A	#N/A	#N/A	#N/A	#N/A	#N/A	#N/A	#N/A	#N/A	#N/A	15	ENSG00000245275	SAP30L-AS1	lncRNA	SAP30L antisense RNA 1 (head to head) [Source:HGNC Symbol;Acc:HGNC:26760]
TCP11L1	#N/A	#N/A	#N/A	#N/A	#N/A	#N/A	#N/A	#N/A	#N/A	#N/A	#N/A	#N/A	#N/A	#N/A	#N/A	#N/A	#N/A	#N/A	#N/A	#N/A	#N/A	#N/A	#N/A	#N/A	#N/A	#N/A	#N/A	#N/A	#N/A	#N/A	#N/A	#N/A	#N/A	#N/A	1.04204	#N/A	0.985345	1.10648	0.930806	0.975346	1.03624	0.899716	0.942509	1.05358	0.872319	0.580259	0.82271	0.918866	#N/A	0.963985	1.05159	#N/A	#N/A	#N/A	#N/A	#N/A	#N/A	#N/A	#N/A	#N/A	#N/A	#N/A	#N/A	15	ENSG00000176148	TCP11L1	protein_coding	t-complex 11 like 1 [Source:HGNC Symbol;Acc:HGNC:25655]
IKBKE	#N/A	#N/A	#N/A	#N/A	#N/A	#N/A	#N/A	#N/A	#N/A	#N/A	#N/A	#N/A	#N/A	#N/A	#N/A	#N/A	#N/A	#N/A	#N/A	#N/A	#N/A	#N/A	#N/A	#N/A	#N/A	#N/A	#N/A	#N/A	#N/A	#N/A	#N/A	#N/A	#N/A	#N/A	0.0672951	#N/A	0.0405934	0.081497	0.047278	0.0571769	0.0710526	0.0610565	0.0505282	0.0584879	0.0533993	0.0607692	0.0421941	0.0330219	#N/A	0.0538429	0.0670486	#N/A	#N/A	#N/A	#N/A	#N/A	#N/A	#N/A	#N/A	#N/A	#N/A	#N/A	#N/A	15	ENSG00000263528	IKBKE	protein_coding	inhibitor of nuclear factor kappa B kinase subunit epsilon [Source:HGNC Symbol;Acc:HGNC:14552]
TSBP1#204296	#N/A	#N/A	#N/A	#N/A	#N/A	#N/A	#N/A	#N/A	#N/A	#N/A	#N/A	#N/A	#N/A	#N/A	#N/A	#N/A	#N/A	#N/A	#N/A	#N/A	#N/A	#N/A	#N/A	#N/A	#N/A	#N/A	#N/A	#N/A	#N/A	#N/A	#N/A	#N/A	#N/A	#N/A	0.0724682	0.10078	0.0675601	0.078904	0.0391576	0.111457	0.774248	0.0618269	0.221367	0.0962888	0.076159	#N/A	0.0517445	0.0684276	#N/A	0.0419236	0.0808312	#N/A	#N/A	#N/A	#N/A	#N/A	#N/A	#N/A	#N/A	#N/A	#N/A	#N/A	#N/A	15	ENSG00000204296	TSBP1	protein_coding	testis expressed basic protein 1 [Source:HGNC Symbol;Acc:HGNC:13922]
ZNF528-AS1	#N/A	#N/A	#N/A	#N/A	#N/A	#N/A	#N/A	#N/A	#N/A	#N/A	#N/A	#N/A	#N/A	#N/A	#N/A	#N/A	#N/A	#N/A	#N/A	#N/A	#N/A	#N/A	#N/A	#N/A	#N/A	#N/A	#N/A	#N/A	#N/A	#N/A	#N/A	#N/A	#N/A	#N/A	1.02527	#N/A	1.24221	1.02373	0.822804	0.793541	0.756455	#N/A	0.927412	1.14866	1.19664	#N/A	0.904249	0.844028	#N/A	1.08888	0.837383	#N/A	#N/A	#N/A	#N/A	#N/A	0.0524389	#N/A	#N/A	#N/A	#N/A	#N/A	0.151391	15	ENSG00000269834	ZNF528-AS1	lncRNA	ZNF528 antisense RNA 1 [Source:HGNC Symbol;Acc:HGNC:51305]
CERS5	#N/A	#N/A	#N/A	#N/A	#N/A	#N/A	#N/A	#N/A	#N/A	#N/A	#N/A	#N/A	#N/A	#N/A	#N/A	#N/A	#N/A	#N/A	#N/A	#N/A	#N/A	#N/A	#N/A	#N/A	#N/A	#N/A	#N/A	#N/A	#N/A	#N/A	#N/A	#N/A	#N/A	#N/A	0.746581	#N/A	0.829025	0.928505	0.654197	0.809949	0.877711	0.898388	0.627573	0.881204	0.784721	1.141	0.656004	0.942849	#N/A	0.725087	0.87214	#N/A	#N/A	#N/A	#N/A	#N/A	#N/A	#N/A	#N/A	#N/A	#N/A	#N/A	#N/A	15	ENSG00000139624	CERS5	protein_coding	ceramide synthase 5 [Source:HGNC Symbol;Acc:HGNC:23749]
DISP1	1.41231	#N/A	#N/A	#N/A	#N/A	#N/A	#N/A	#N/A	#N/A	#N/A	#N/A	#N/A	#N/A	0.923526	#N/A	0.708792	#N/A	0.823818	#N/A	0.315179	0.154289	0.250259	#N/A	0.0512329	#N/A	#N/A	#N/A	#N/A	#N/A	#N/A	#N/A	#N/A	#N/A	#N/A	0.638372	#N/A	#N/A	0.628525	#N/A	0.594871	0.67287	0.645219	#N/A	#N/A	#N/A	#N/A	#N/A	#N/A	#N/A	#N/A	0.797192	#N/A	#N/A	#N/A	#N/A	#N/A	#N/A	#N/A	#N/A	#N/A	#N/A	#N/A	#N/A	14	ENSG00000154309	DISP1	protein_coding	dispatched RND transporter family member 1 [Source:HGNC Symbol;Acc:HGNC:19711]
NCOA3	1.09816	#N/A	#N/A	#N/A	#N/A	#N/A	#N/A	#N/A	#N/A	#N/A	#N/A	#N/A	#N/A	0.749484	0.779329	0.888254	#N/A	0.921326	0.688888	1.59516	0.692698	1.43156	#N/A	0.745413	#N/A	#N/A	#N/A	#N/A	#N/A	#N/A	1.1688	0.756681	1.06058	#N/A	#N/A	#N/A	#N/A	#N/A	#N/A	#N/A	#N/A	#N/A	#N/A	#N/A	#N/A	#N/A	#N/A	#N/A	#N/A	#N/A	#N/A	#N/A	#N/A	#N/A	#N/A	#N/A	1.13909	#N/A	#N/A	#N/A	#N/A	#N/A	#N/A	14	ENSG00000124151	NCOA3	protein_coding	nuclear receptor coactivator 3 [Source:HGNC Symbol;Acc:HGNC:7670]
CDK14	1.03155	#N/A	0.541814	#N/A	#N/A	0.923689	1.21771	1.75731	#N/A	#N/A	#N/A	#N/A	#N/A	#N/A	#N/A	#N/A	#N/A	#N/A	#N/A	#N/A	#N/A	#N/A	#N/A	#N/A	#N/A	0.872865	1.22473	0.73326	1.05981	3.25853	0.612557	#N/A	0.650996	#N/A	#N/A	#N/A	#N/A	#N/A	#N/A	#N/A	#N/A	#N/A	#N/A	#N/A	#N/A	#N/A	#N/A	#N/A	#N/A	#N/A	#N/A	#N/A	#N/A	#N/A	#N/A	#N/A	#N/A	#N/A	#N/A	#N/A	#N/A	3.42676	2.80053	14	ENSG00000058091	CDK14	protein_coding	cyclin dependent kinase 14 [Source:HGNC Symbol;Acc:HGNC:8883]
AVPR2	0.0111479	#N/A	#N/A	#N/A	#N/A	#N/A	#N/A	#N/A	#N/A	#N/A	#N/A	#N/A	#N/A	#N/A	#N/A	#N/A	#N/A	#N/A	#N/A	#N/A	#N/A	#N/A	#N/A	#N/A	#N/A	#N/A	#N/A	#N/A	#N/A	#N/A	#N/A	#N/A	#N/A	#N/A	0.0452829	#N/A	0.0453703	0.0445642	0.0335862	0.0307231	0.0486172	#N/A	0.0478014	0.0301652	0.0399762	#N/A	0.0393714	0.0327913	#N/A	0.045911	0.0362077	#N/A	#N/A	#N/A	#N/A	#N/A	#N/A	#N/A	#N/A	#N/A	#N/A	#N/A	#N/A	14	ENSG00000126895	AVPR2	protein_coding	arginine vasopressin receptor 2 [Source:HGNC Symbol;Acc:HGNC:897]
MGAT4A	0.184108	#N/A	#N/A	#N/A	#N/A	#N/A	#N/A	#N/A	#N/A	#N/A	#N/A	#N/A	#N/A	0.202663	0.387535	0.132711	0.043535	0.0381377	0.014393	0.0238775	0.0129325	0.00943578	#N/A	#N/A	#N/A	#N/A	#N/A	#N/A	#N/A	#N/A	0.815924	#N/A	0.248433	0.157311	#N/A	#N/A	#N/A	#N/A	#N/A	#N/A	#N/A	#N/A	#N/A	#N/A	#N/A	#N/A	#N/A	#N/A	#N/A	#N/A	#N/A	0.799676	#N/A	#N/A	#N/A	#N/A	#N/A	#N/A	#N/A	#N/A	#N/A	#N/A	#N/A	14	ENSG00000071073	MGAT4A	protein_coding	alpha-1,3-mannosyl-glycoprotein 4-beta-N-acetylglucosaminyltransferase A [Source:HGNC Symbol;Acc:HGNC:7047]
HPRT1	0.157792	#N/A	#N/A	#N/A	#N/A	#N/A	#N/A	#N/A	0.266876	#N/A	#N/A	#N/A	#N/A	#N/A	#N/A	#N/A	#N/A	#N/A	#N/A	#N/A	#N/A	#N/A	#N/A	#N/A	#N/A	0.347243	#N/A	#N/A	#N/A	#N/A	#N/A	#N/A	#N/A	#N/A	#N/A	#N/A	1.14573	0.918385	1.15403	1.31504	0.966168	1.01612	0.832637	#N/A	1.09689	#N/A	0.881549	0.913593	#N/A	#N/A	1.01813	#N/A	#N/A	#N/A	#N/A	#N/A	#N/A	#N/A	#N/A	#N/A	#N/A	#N/A	#N/A	14	ENSG00000165704	HPRT1	protein_coding	hypoxanthine phosphoribosyltransferase 1 [Source:HGNC Symbol;Acc:HGNC:5157]
LYSMD2	0.05708	#N/A	#N/A	#N/A	#N/A	#N/A	#N/A	#N/A	#N/A	#N/A	#N/A	#N/A	#N/A	#N/A	#N/A	#N/A	#N/A	#N/A	#N/A	#N/A	#N/A	#N/A	#N/A	#N/A	#N/A	#N/A	#N/A	#N/A	#N/A	#N/A	#N/A	#N/A	#N/A	#N/A	1.41064	#N/A	1.84381	0.460205	1.6686	1.24582	0.873811	0.199537	1.05891	0.98415	#N/A	#N/A	#N/A	1.47536	0.130301	#N/A	3.06906	#N/A	#N/A	#N/A	#N/A	#N/A	#N/A	#N/A	#N/A	#N/A	#N/A	#N/A	0.0960174	14	ENSG00000140280	LYSMD2	protein_coding	LysM domain containing 2 [Source:HGNC Symbol;Acc:HGNC:28571]
ARHGEF3	0.970131	#N/A	#N/A	#N/A	#N/A	#N/A	#N/A	#N/A	#N/A	#N/A	#N/A	#N/A	#N/A	0.582865	#N/A	#N/A	#N/A	0.601379	#N/A	#N/A	#N/A	#N/A	#N/A	#N/A	#N/A	#N/A	1.59071	0.830572	#N/A	#N/A	#N/A	#N/A	#N/A	#N/A	#N/A	#N/A	#N/A	#N/A	#N/A	#N/A	#N/A	0.716123	#N/A	#N/A	#N/A	0.895679	#N/A	#N/A	#N/A	0.601931	0.932885	2.15167	1.66262	#N/A	2.78186	1.40149	#N/A	1.25176	#N/A	#N/A	#N/A	#N/A	#N/A	14	ENSG00000163947	ARHGEF3	protein_coding	Rho guanine nucleotide exchange factor 3 [Source:HGNC Symbol;Acc:HGNC:683]
PPP1R12A	0.843161	#N/A	#N/A	#N/A	#N/A	#N/A	#N/A	#N/A	#N/A	#N/A	0.749711	#N/A	#N/A	#N/A	#N/A	#N/A	#N/A	#N/A	#N/A	#N/A	#N/A	#N/A	#N/A	#N/A	#N/A	#N/A	#N/A	#N/A	#N/A	#N/A	#N/A	#N/A	#N/A	#N/A	0.412391	#N/A	0.594238	#N/A	0.548747	0.418146	#N/A	0.473528	0.432494	0.567769	0.5747	0.533735	0.462423	0.506443	#N/A	0.567348	#N/A	#N/A	#N/A	#N/A	#N/A	#N/A	#N/A	#N/A	#N/A	#N/A	#N/A	#N/A	#N/A	14	ENSG00000058272	PPP1R12A	protein_coding	protein phosphatase 1 regulatory subunit 12A [Source:HGNC Symbol;Acc:HGNC:7618]
POU2F2	0.0623077	#N/A	#N/A	#N/A	#N/A	#N/A	#N/A	#N/A	#N/A	#N/A	#N/A	#N/A	#N/A	#N/A	#N/A	#N/A	#N/A	#N/A	#N/A	#N/A	#N/A	#N/A	#N/A	#N/A	#N/A	#N/A	#N/A	#N/A	#N/A	#N/A	#N/A	#N/A	#N/A	#N/A	1.13645	#N/A	1.21988	1.71372	#N/A	1.30387	1.9743	0.278713	1.46453	0.762895	0.31839	0.157289	1.43387	1.56353	#N/A	#N/A	1.98886	#N/A	#N/A	#N/A	#N/A	#N/A	#N/A	#N/A	#N/A	#N/A	#N/A	#N/A	#N/A	14	ENSG00000028277	POU2F2	protein_coding	POU class 2 homeobox 2 [Source:HGNC Symbol;Acc:HGNC:9213]
APBA1#107282	0.690258	#N/A	1.01092	0.831201	0.824912	#N/A	1.52023	1.6499	#N/A	#N/A	#N/A	#N/A	#N/A	#N/A	#N/A	#N/A	#N/A	#N/A	#N/A	#N/A	#N/A	#N/A	#N/A	#N/A	#N/A	#N/A	#N/A	#N/A	#N/A	#N/A	0.841262	#N/A	0.902599	#N/A	0.780915	#N/A	#N/A	#N/A	#N/A	#N/A	#N/A	0.865657	#N/A	#N/A	0.747917	#N/A	#N/A	#N/A	#N/A	#N/A	#N/A	#N/A	#N/A	#N/A	#N/A	#N/A	0.366801	#N/A	#N/A	#N/A	#N/A	2.15101	1.37176	14	ENSG00000107282	APBA1	protein_coding	amyloid beta precursor protein binding family A member 1 [Source:HGNC Symbol;Acc:HGNC:578]
#257176	0.0688412	#N/A	#N/A	#N/A	#N/A	#N/A	0.0701197	#N/A	#N/A	#N/A	#N/A	#N/A	#N/A	#N/A	#N/A	#N/A	#N/A	#N/A	#N/A	#N/A	#N/A	#N/A	0.148971	#N/A	#N/A	#N/A	#N/A	#N/A	#N/A	#N/A	#N/A	#N/A	#N/A	#N/A	#N/A	0.105383	1.03486	#N/A	#N/A	#N/A	0.84091	#N/A	0.972836	0.951764	0.936907	0.408785	1.18924	1.11488	#N/A	1.36697	#N/A	#N/A	#N/A	#N/A	#N/A	#N/A	#N/A	#N/A	#N/A	#N/A	0.117205	#N/A	#N/A	14	ENSG00000257176		lncRNA	novel transcript, antisense to FAR2
APLP2	0.705762	#N/A	#N/A	#N/A	#N/A	#N/A	#N/A	#N/A	#N/A	#N/A	#N/A	#N/A	#N/A	#N/A	#N/A	#N/A	#N/A	#N/A	#N/A	#N/A	#N/A	#N/A	#N/A	#N/A	#N/A	#N/A	#N/A	#N/A	#N/A	#N/A	#N/A	#N/A	#N/A	#N/A	0.773244	#N/A	1.18865	0.744043	1.29605	0.819575	0.768548	0.898392	#N/A	0.694691	0.589908	#N/A	0.664926	0.8537	#N/A	#N/A	0.682503	#N/A	#N/A	#N/A	#N/A	#N/A	#N/A	#N/A	#N/A	#N/A	#N/A	1.10589	#N/A	14	ENSG00000084234	APLP2	protein_coding	amyloid beta precursor like protein 2 [Source:HGNC Symbol;Acc:HGNC:598]
GNG12-AS1	#N/A	0.518556	1.37908	#N/A	1.55411	2.85628	1.29194	#N/A	1.47321	#N/A	0.5159	#N/A	#N/A	#N/A	#N/A	0.581708	#N/A	#N/A	#N/A	#N/A	#N/A	#N/A	#N/A	#N/A	#N/A	#N/A	#N/A	#N/A	1.6508	#N/A	#N/A	#N/A	#N/A	#N/A	#N/A	#N/A	#N/A	#N/A	#N/A	#N/A	#N/A	#N/A	#N/A	#N/A	#N/A	#N/A	#N/A	#N/A	#N/A	#N/A	#N/A	#N/A	#N/A	0.855564	#N/A	#N/A	0.489443	#N/A	#N/A	0.112573	#N/A	2.66796	2.28581	14	ENSG00000232284	GNG12-AS1	lncRNA	GNG12, DIRAS3 and WLS antisense RNA 1 [Source:HGNC Symbol;Acc:HGNC:43938]
TRMT11	#N/A	1.52985	1.15805	0.65551	1.07965	2.15091	1.70615	0.568235	1.80748	#N/A	1.5796	#N/A	#N/A	#N/A	#N/A	#N/A	#N/A	#N/A	#N/A	#N/A	#N/A	#N/A	#N/A	#N/A	#N/A	#N/A	0.972813	1.54389	1.59355	#N/A	#N/A	#N/A	#N/A	#N/A	#N/A	#N/A	#N/A	#N/A	#N/A	#N/A	#N/A	#N/A	#N/A	#N/A	#N/A	#N/A	#N/A	#N/A	#N/A	#N/A	#N/A	#N/A	#N/A	#N/A	0.81943	#N/A	#N/A	#N/A	#N/A	#N/A	#N/A	#N/A	1.08682	14	ENSG00000066651	TRMT11	protein_coding	tRNA methyltransferase 11 homolog [Source:HGNC Symbol;Acc:HGNC:21080]
FHL2	#N/A	0.111277	4.62789	1.69684	0.711108	0.933947	0.407617	2.28879	0.74455	#N/A	#N/A	0.336556	#N/A	#N/A	0.637756	#N/A	#N/A	#N/A	#N/A	#N/A	#N/A	#N/A	#N/A	#N/A	#N/A	#N/A	1.94831	0.704739	1.05407	#N/A	#N/A	#N/A	#N/A	#N/A	#N/A	#N/A	#N/A	#N/A	#N/A	#N/A	#N/A	#N/A	#N/A	#N/A	#N/A	#N/A	#N/A	#N/A	#N/A	#N/A	#N/A	#N/A	#N/A	#N/A	#N/A	#N/A	#N/A	#N/A	#N/A	#N/A	#N/A	0.619136	#N/A	14	ENSG00000115641	FHL2	protein_coding	four and a half LIM domains 2 [Source:HGNC Symbol;Acc:HGNC:3703]
SELENON	#N/A	0.085053	#N/A	#N/A	#N/A	#N/A	#N/A	#N/A	#N/A	#N/A	#N/A	#N/A	#N/A	#N/A	#N/A	#N/A	#N/A	#N/A	#N/A	#N/A	#N/A	#N/A	#N/A	#N/A	#N/A	#N/A	0.286982	#N/A	#N/A	#N/A	#N/A	#N/A	#N/A	#N/A	#N/A	#N/A	1.4517	0.841584	1.37373	1.04632	0.743819	0.761932	0.979618	#N/A	0.840133	#N/A	0.882879	1.19651	#N/A	1.18672	#N/A	#N/A	#N/A	#N/A	#N/A	#N/A	0.0506471	#N/A	#N/A	#N/A	#N/A	#N/A	#N/A	14	ENSG00000162430	SELENON	protein_coding	selenoprotein N [Source:HGNC Symbol;Acc:HGNC:15999]
ENAH	#N/A	0.790163	#N/A	#N/A	#N/A	#N/A	#N/A	#N/A	#N/A	#N/A	#N/A	#N/A	#N/A	2.40534	0.737858	0.864838	#N/A	2.27604	1.22534	0.388441	0.272665	1.28639	#N/A	#N/A	#N/A	#N/A	1.62887	1.36963	1.65261	#N/A	#N/A	#N/A	#N/A	#N/A	#N/A	#N/A	#N/A	#N/A	#N/A	#N/A	#N/A	#N/A	#N/A	#N/A	#N/A	#N/A	#N/A	#N/A	#N/A	#N/A	#N/A	#N/A	#N/A	#N/A	#N/A	#N/A	#N/A	#N/A	#N/A	#N/A	#N/A	2.03547	1.50431	14	ENSG00000154380	ENAH	protein_coding	ENAH actin regulator [Source:HGNC Symbol;Acc:HGNC:18271]
#286724	#N/A	0.0606712	#N/A	#N/A	#N/A	#N/A	#N/A	#N/A	#N/A	#N/A	#N/A	#N/A	#N/A	#N/A	#N/A	#N/A	#N/A	#N/A	#N/A	#N/A	#N/A	#N/A	#N/A	#N/A	#N/A	#N/A	#N/A	#N/A	#N/A	#N/A	#N/A	#N/A	#N/A	#N/A	#N/A	0.207099	0.862709	#N/A	1.32506	#N/A	#N/A	#N/A	1.14775	1.45334	1.65723	#N/A	0.994841	0.900429	#N/A	1.5506	0.835194	#N/A	#N/A	#N/A	#N/A	#N/A	0.052334	#N/A	#N/A	#N/A	#N/A	0.159863	0.0697031	14	ENSG00000286724		lncRNA	novel transcript, antisense to ADGRG2and PHKA2
RILPL1	#N/A	0.31012	#N/A	#N/A	#N/A	0.972089	#N/A	#N/A	#N/A	#N/A	#N/A	#N/A	#N/A	1.05197	#N/A	#N/A	#N/A	0.655505	#N/A	0.162002	#N/A	0.107434	#N/A	#N/A	#N/A	#N/A	0.827648	1.23934	1.91042	#N/A	#N/A	#N/A	#N/A	#N/A	#N/A	#N/A	#N/A	#N/A	#N/A	#N/A	#N/A	#N/A	#N/A	#N/A	#N/A	#N/A	#N/A	#N/A	#N/A	#N/A	#N/A	#N/A	#N/A	#N/A	1.03306	0.404169	#N/A	0.77044	#N/A	#N/A	#N/A	1.47059	1.22264	14	ENSG00000188026	RILPL1	protein_coding	Rab interacting lysosomal protein like 1 [Source:HGNC Symbol;Acc:HGNC:26814]
VIPR2	#N/A	0.075069	0.562777	0.117386	0.155021	0.162189	#N/A	0.127828	#N/A	#N/A	0.0775707	#N/A	0.040963	#N/A	#N/A	#N/A	#N/A	#N/A	#N/A	#N/A	#N/A	#N/A	#N/A	#N/A	#N/A	#N/A	0.198533	0.169415	0.180208	#N/A	#N/A	#N/A	#N/A	#N/A	#N/A	#N/A	#N/A	#N/A	#N/A	#N/A	#N/A	#N/A	#N/A	#N/A	#N/A	#N/A	#N/A	#N/A	#N/A	#N/A	#N/A	0.864173	#N/A	#N/A	0.0682015	#N/A	#N/A	#N/A	#N/A	#N/A	#N/A	0.129723	#N/A	14	ENSG00000106018	VIPR2	protein_coding	vasoactive intestinal peptide receptor 2 [Source:HGNC Symbol;Acc:HGNC:12695]
MALAT1	#N/A	0.764459	0.758075	0.358061	0.814827	0.837788	0.912403	0.39086	0.833337	#N/A	0.815273	#N/A	#N/A	#N/A	#N/A	#N/A	#N/A	#N/A	#N/A	0.512185	#N/A	#N/A	#N/A	#N/A	#N/A	#N/A	0.945833	0.836329	0.7205	#N/A	#N/A	#N/A	#N/A	#N/A	#N/A	#N/A	#N/A	#N/A	#N/A	#N/A	#N/A	#N/A	#N/A	#N/A	#N/A	#N/A	#N/A	#N/A	#N/A	#N/A	#N/A	#N/A	#N/A	#N/A	#N/A	#N/A	0.818796	#N/A	#N/A	#N/A	#N/A	#N/A	#N/A	14	ENSG00000251562	MALAT1	lncRNA	metastasis associated lung adenocarcinoma transcript 1 [Source:HGNC Symbol;Acc:HGNC:29665]
MCU	#N/A	1.34032	#N/A	#N/A	#N/A	0.659686	#N/A	#N/A	#N/A	#N/A	#N/A	#N/A	#N/A	1.36909	0.621767	0.69503	#N/A	1.1555	#N/A	2.17966	0.90809	1.25072	#N/A	1.04889	#N/A	#N/A	#N/A	0.656452	0.832054	#N/A	#N/A	#N/A	#N/A	#N/A	#N/A	#N/A	#N/A	#N/A	#N/A	#N/A	#N/A	#N/A	#N/A	#N/A	#N/A	#N/A	#N/A	#N/A	#N/A	#N/A	#N/A	#N/A	#N/A	#N/A	#N/A	#N/A	#N/A	#N/A	#N/A	#N/A	#N/A	1.02378	1.05742	14	ENSG00000156026	MCU	protein_coding	mitochondrial calcium uniporter [Source:HGNC Symbol;Acc:HGNC:23526]
BMPR1A	#N/A	1.26095	5.01286	3.14873	5.0755	5.82808	3.74448	2.29501	3.8062	#N/A	2.7476	#N/A	#N/A	#N/A	#N/A	#N/A	#N/A	#N/A	#N/A	#N/A	#N/A	#N/A	#N/A	#N/A	#N/A	#N/A	#N/A	1.02915	1.24976	#N/A	#N/A	#N/A	#N/A	#N/A	#N/A	#N/A	#N/A	#N/A	#N/A	#N/A	#N/A	#N/A	#N/A	#N/A	#N/A	#N/A	#N/A	#N/A	#N/A	#N/A	#N/A	#N/A	#N/A	#N/A	#N/A	#N/A	#N/A	0.726216	#N/A	#N/A	#N/A	1.94429	1.00363	14	ENSG00000107779	BMPR1A	protein_coding	bone morphogenetic protein receptor type 1A [Source:HGNC Symbol;Acc:HGNC:1076]
MLH3	#N/A	0.553209	0.980247	0.851676	1.15444	1.30844	#N/A	#N/A	1.50561	#N/A	#N/A	#N/A	#N/A	#N/A	#N/A	#N/A	#N/A	#N/A	#N/A	#N/A	#N/A	#N/A	#N/A	#N/A	#N/A	#N/A	1.00321	0.99577	1.03303	#N/A	#N/A	#N/A	#N/A	#N/A	0.600173	#N/A	#N/A	#N/A	#N/A	#N/A	#N/A	0.702313	#N/A	#N/A	0.598824	#N/A	#N/A	#N/A	#N/A	#N/A	#N/A	#N/A	#N/A	#N/A	#N/A	#N/A	0.862242	#N/A	#N/A	#N/A	#N/A	1.02781	#N/A	14	ENSG00000119684	MLH3	protein_coding	mutL homolog 3 [Source:HGNC Symbol;Acc:HGNC:7128]
ACTG1	#N/A	0.871915	#N/A	#N/A	#N/A	#N/A	#N/A	#N/A	#N/A	#N/A	0.899502	#N/A	#N/A	1.74388	0.802505	1.0188	#N/A	2.66863	1.93267	#N/A	2.99016	#N/A	#N/A	2.29915	#N/A	#N/A	1.39005	1.7091	#N/A	#N/A	0.622919	#N/A	0.72511	#N/A	#N/A	#N/A	#N/A	#N/A	#N/A	#N/A	#N/A	#N/A	#N/A	#N/A	#N/A	#N/A	#N/A	#N/A	#N/A	#N/A	#N/A	#N/A	#N/A	#N/A	#N/A	#N/A	#N/A	#N/A	#N/A	#N/A	#N/A	#N/A	1.31809	14	ENSG00000184009	ACTG1	protein_coding	actin gamma 1 [Source:HGNC Symbol;Acc:HGNC:144]
AKT1	#N/A	0.0745472	#N/A	#N/A	#N/A	#N/A	#N/A	#N/A	#N/A	#N/A	#N/A	#N/A	#N/A	#N/A	#N/A	#N/A	#N/A	#N/A	#N/A	#N/A	#N/A	#N/A	#N/A	#N/A	#N/A	#N/A	#N/A	#N/A	#N/A	#N/A	#N/A	#N/A	#N/A	#N/A	1.25096	#N/A	1.89086	1.23747	1.53407	1.39745	1.36761	0.916281	1.32226	1.04078	#N/A	#N/A	0.962507	1.18812	#N/A	1.08424	1.54484	#N/A	#N/A	#N/A	#N/A	#N/A	#N/A	#N/A	#N/A	#N/A	#N/A	#N/A	#N/A	14	ENSG00000142208	AKT1	protein_coding	AKT serine/threonine kinase 1 [Source:HGNC Symbol;Acc:HGNC:391]
ZFHX3	#N/A	#N/A	4.7066	2.39894	4.74579	5.41819	2.62098	1.84336	2.50613	#N/A	1.98955	#N/A	#N/A	0.40096	#N/A	0.408782	#N/A	0.449943	#N/A	#N/A	#N/A	#N/A	#N/A	#N/A	#N/A	#N/A	#N/A	#N/A	#N/A	#N/A	#N/A	#N/A	#N/A	#N/A	#N/A	#N/A	#N/A	#N/A	#N/A	#N/A	#N/A	#N/A	#N/A	#N/A	#N/A	#N/A	#N/A	#N/A	0.567636	#N/A	#N/A	#N/A	#N/A	#N/A	#N/A	#N/A	#N/A	#N/A	#N/A	#N/A	#N/A	3.22125	2.27838	14	ENSG00000140836	ZFHX3	protein_coding	zinc finger homeobox 3 [Source:HGNC Symbol;Acc:HGNC:777]
ANGPT1	#N/A	#N/A	4.92419	2.3523	4.2946	6.29922	2.63025	2.39003	3.41895	#N/A	#N/A	#N/A	#N/A	#N/A	#N/A	#N/A	#N/A	#N/A	#N/A	#N/A	#N/A	#N/A	#N/A	#N/A	#N/A	#N/A	2.48218	1.64532	1.67398	#N/A	0.830497	#N/A	#N/A	#N/A	#N/A	#N/A	#N/A	#N/A	#N/A	#N/A	#N/A	#N/A	#N/A	#N/A	#N/A	#N/A	#N/A	#N/A	#N/A	#N/A	#N/A	#N/A	#N/A	#N/A	#N/A	#N/A	#N/A	0.895537	#N/A	#N/A	#N/A	2.54224	2.97856	14	ENSG00000154188	ANGPT1	protein_coding	angiopoietin 1 [Source:HGNC Symbol;Acc:HGNC:484]
CRNDE	#N/A	#N/A	0.148442	0.0593522	#N/A	0.0871171	#N/A	0.0691682	0.0631949	#N/A	0.0477211	#N/A	#N/A	#N/A	#N/A	#N/A	#N/A	#N/A	#N/A	#N/A	#N/A	#N/A	#N/A	#N/A	#N/A	#N/A	0.111586	0.0841758	0.100749	#N/A	#N/A	#N/A	#N/A	#N/A	#N/A	#N/A	#N/A	#N/A	#N/A	#N/A	#N/A	#N/A	#N/A	#N/A	#N/A	#N/A	#N/A	#N/A	#N/A	#N/A	#N/A	0.0356953	#N/A	#N/A	0.0360655	0.0282816	#N/A	0.0346681	#N/A	#N/A	#N/A	0.0943268	#N/A	14	ENSG00000245694	CRNDE	lncRNA	colorectal neoplasia differentially expressed [Source:HGNC Symbol;Acc:HGNC:37078]
SMARCA1	#N/A	#N/A	2.22773	0.899956	1.86503	2.17868	1.85453	1.44049	1.1847	#N/A	1.00943	#N/A	#N/A	#N/A	#N/A	#N/A	#N/A	#N/A	#N/A	#N/A	#N/A	#N/A	#N/A	#N/A	#N/A	#N/A	2.93388	3.36694	3.81071	#N/A	#N/A	#N/A	#N/A	#N/A	#N/A	1.02715	#N/A	#N/A	#N/A	#N/A	#N/A	#N/A	#N/A	#N/A	#N/A	#N/A	#N/A	#N/A	#N/A	#N/A	#N/A	#N/A	#N/A	#N/A	#N/A	#N/A	#N/A	#N/A	#N/A	#N/A	#N/A	3.79161	3.00925	14	ENSG00000102038	SMARCA1	protein_coding	SWI/SNF related, matrix associated, actin dependent regulator of chromatin, subfamily a, member 1 [Source:HGNC Symbol;Acc:HGNC:11097]
ABHD14A	#N/A	#N/A	0.57313	0.0821783	#N/A	#N/A	0.0868689	0.0747612	0.0908166	#N/A	0.0644662	0.0674739	0.0303263	#N/A	#N/A	#N/A	#N/A	#N/A	#N/A	#N/A	#N/A	#N/A	#N/A	#N/A	#N/A	#N/A	0.160194	#N/A	0.142588	#N/A	#N/A	#N/A	#N/A	#N/A	#N/A	#N/A	#N/A	#N/A	#N/A	#N/A	#N/A	#N/A	#N/A	#N/A	#N/A	#N/A	#N/A	#N/A	#N/A	#N/A	#N/A	1.19074	0.182071	#N/A	0.0574197	0.0372598	#N/A	#N/A	#N/A	#N/A	#N/A	#N/A	#N/A	14	ENSG00000248487	ABHD14A	protein_coding	abhydrolase domain containing 14A [Source:HGNC Symbol;Acc:HGNC:24538]
PRKAB2	#N/A	#N/A	2.30113	0.205567	0.120236	0.157926	0.088389	0.223374	0.104755	#N/A	#N/A	0.0720792	#N/A	#N/A	#N/A	#N/A	#N/A	#N/A	#N/A	#N/A	#N/A	#N/A	#N/A	#N/A	#N/A	#N/A	#N/A	#N/A	#N/A	#N/A	#N/A	#N/A	#N/A	#N/A	#N/A	0.0923727	1.71762	#N/A	1.35635	#N/A	1.22686	1.16794	#N/A	#N/A	#N/A	#N/A	#N/A	#N/A	#N/A	#N/A	#N/A	#N/A	#N/A	#N/A	#N/A	#N/A	#N/A	0.056374	#N/A	#N/A	#N/A	#N/A	#N/A	14	ENSG00000131791	PRKAB2	protein_coding	protein kinase AMP-activated non-catalytic subunit beta 2 [Source:HGNC Symbol;Acc:HGNC:9379]
MOCS1	#N/A	#N/A	2.29104	0.615665	0.185743	0.175272	0.0941813	0.365936	#N/A	#N/A	#N/A	#N/A	#N/A	#N/A	0.296182	#N/A	#N/A	#N/A	#N/A	#N/A	#N/A	#N/A	#N/A	#N/A	#N/A	#N/A	0.27572	0.14849	0.18875	#N/A	1.00383	#N/A	#N/A	#N/A	#N/A	#N/A	#N/A	#N/A	#N/A	#N/A	#N/A	#N/A	#N/A	#N/A	#N/A	0.616257	#N/A	#N/A	#N/A	#N/A	#N/A	#N/A	#N/A	#N/A	#N/A	#N/A	#N/A	#N/A	#N/A	#N/A	#N/A	0.149468	0.106835	14	ENSG00000124615	MOCS1	protein_coding	molybdenum cofactor synthesis 1 [Source:HGNC Symbol;Acc:HGNC:7190]
TANK	#N/A	#N/A	0.832647	#N/A	1.14401	1.04059	1.19349	0.701412	1.30534	#N/A	#N/A	#N/A	#N/A	#N/A	#N/A	#N/A	#N/A	#N/A	#N/A	#N/A	#N/A	#N/A	#N/A	#N/A	#N/A	#N/A	#N/A	#N/A	#N/A	#N/A	#N/A	#N/A	#N/A	#N/A	#N/A	#N/A	#N/A	#N/A	#N/A	#N/A	#N/A	#N/A	#N/A	#N/A	#N/A	#N/A	#N/A	#N/A	0.701475	#N/A	#N/A	0.75172	0.781215	#N/A	1.3298	#N/A	3.6288	1.24045	0.825187	#N/A	#N/A	#N/A	0.95116	14	ENSG00000136560	TANK	protein_coding	TRAF family member associated NFKB activator [Source:HGNC Symbol;Acc:HGNC:11562]
IL6R	#N/A	#N/A	3.58482	2.07697	2.83573	3.34728	2.59125	1.22638	0.765122	#N/A	0.306821	#N/A	0.938726	#N/A	#N/A	#N/A	#N/A	#N/A	#N/A	#N/A	#N/A	#N/A	#N/A	#N/A	#N/A	#N/A	#N/A	#N/A	#N/A	#N/A	#N/A	#N/A	0.972342	#N/A	#N/A	#N/A	#N/A	#N/A	#N/A	#N/A	#N/A	#N/A	#N/A	#N/A	#N/A	#N/A	#N/A	#N/A	#N/A	#N/A	#N/A	1.82551	#N/A	#N/A	0.594703	#N/A	#N/A	0.460696	#N/A	#N/A	#N/A	#N/A	1.09999	14	ENSG00000160712	IL6R	protein_coding	interleukin 6 receptor [Source:HGNC Symbol;Acc:HGNC:6019]
SMARCD3	#N/A	#N/A	0.224703	0.118071	0.102637	0.157037	0.0814443	0.0976032	#N/A	#N/A	0.0768758	#N/A	#N/A	0.347455	#N/A	#N/A	#N/A	0.0205747	0.00565798	0.0185602	#N/A	#N/A	#N/A	#N/A	#N/A	#N/A	0.166746	#N/A	0.129771	#N/A	#N/A	#N/A	#N/A	#N/A	#N/A	#N/A	#N/A	#N/A	#N/A	#N/A	#N/A	#N/A	#N/A	#N/A	#N/A	#N/A	#N/A	#N/A	#N/A	#N/A	#N/A	#N/A	#N/A	#N/A	#N/A	#N/A	#N/A	#N/A	#N/A	#N/A	#N/A	0.102232	#N/A	14	ENSG00000082014	SMARCD3	protein_coding	SWI/SNF related, matrix associated, actin dependent regulator of chromatin, subfamily d, member 3 [Source:HGNC Symbol;Acc:HGNC:11108]
FMNL2	#N/A	#N/A	#N/A	0.705637	#N/A	0.742639	#N/A	0.587744	0.755665	#N/A	#N/A	#N/A	#N/A	#N/A	#N/A	#N/A	#N/A	#N/A	#N/A	#N/A	#N/A	#N/A	#N/A	#N/A	#N/A	#N/A	#N/A	#N/A	#N/A	#N/A	0.704619	#N/A	0.565884	#N/A	#N/A	#N/A	#N/A	#N/A	#N/A	#N/A	#N/A	#N/A	#N/A	#N/A	#N/A	#N/A	#N/A	#N/A	#N/A	#N/A	#N/A	0.545967	1.1261	#N/A	1.33488	0.638911	1.10035	0.894225	#N/A	#N/A	#N/A	3.39024	4.99351	14	ENSG00000157827	FMNL2	protein_coding	formin like 2 [Source:HGNC Symbol;Acc:HGNC:18267]
ARRDC3	#N/A	#N/A	3.04306	0.866345	0.993854	0.740156	0.309597	1.20437	0.402193	#N/A	0.155719	#N/A	#N/A	#N/A	#N/A	#N/A	#N/A	#N/A	#N/A	#N/A	#N/A	#N/A	#N/A	#N/A	#N/A	#N/A	#N/A	#N/A	#N/A	#N/A	#N/A	#N/A	#N/A	#N/A	#N/A	#N/A	#N/A	#N/A	#N/A	#N/A	#N/A	#N/A	#N/A	#N/A	#N/A	#N/A	#N/A	#N/A	#N/A	#N/A	#N/A	1.04007	0.866268	#N/A	0.358951	#N/A	0.123144	0.258383	0.198543	#N/A	#N/A	#N/A	#N/A	14	ENSG00000113369	ARRDC3	protein_coding	arrestin domain containing 3 [Source:HGNC Symbol;Acc:HGNC:29263]
PYGO1	#N/A	#N/A	0.881856	0.237514	0.134726	0.152213	#N/A	0.121888	0.10924	#N/A	0.0592941	#N/A	#N/A	#N/A	#N/A	#N/A	#N/A	#N/A	#N/A	#N/A	#N/A	#N/A	#N/A	#N/A	#N/A	#N/A	#N/A	0.132608	0.180728	#N/A	#N/A	#N/A	#N/A	#N/A	#N/A	#N/A	#N/A	#N/A	#N/A	#N/A	#N/A	#N/A	#N/A	#N/A	#N/A	#N/A	#N/A	#N/A	#N/A	#N/A	#N/A	0.137554	#N/A	#N/A	0.0799742	0.0382385	#N/A	0.0671349	#N/A	#N/A	#N/A	0.140984	#N/A	14	ENSG00000171016	PYGO1	protein_coding	pygopus family PHD finger 1 [Source:HGNC Symbol;Acc:HGNC:30256]
ASAH1	#N/A	#N/A	3.54517	1.52477	2.23982	2.85652	0.517152	1.03669	0.717325	#N/A	0.252801	#N/A	#N/A	2.13896	0.717501	#N/A	#N/A	0.665207	#N/A	0.092018	0.0697963	0.0614796	#N/A	#N/A	#N/A	#N/A	#N/A	#N/A	#N/A	#N/A	#N/A	#N/A	#N/A	#N/A	#N/A	#N/A	#N/A	#N/A	#N/A	#N/A	#N/A	#N/A	#N/A	#N/A	#N/A	#N/A	#N/A	#N/A	#N/A	#N/A	#N/A	#N/A	#N/A	#N/A	#N/A	#N/A	#N/A	#N/A	#N/A	#N/A	#N/A	#N/A	#N/A	14	ENSG00000104763	ASAH1	protein_coding	N-acylsphingosine amidohydrolase 1 [Source:HGNC Symbol;Acc:HGNC:735]
ACSM5	#N/A	#N/A	0.0808991	0.05534	0.077341	0.0865139	0.0512065	0.0571966	0.050418	#N/A	0.0467371	#N/A	#N/A	#N/A	#N/A	#N/A	#N/A	#N/A	#N/A	#N/A	#N/A	#N/A	#N/A	#N/A	#N/A	#N/A	#N/A	#N/A	#N/A	#N/A	#N/A	#N/A	#N/A	#N/A	#N/A	#N/A	#N/A	#N/A	#N/A	#N/A	#N/A	#N/A	#N/A	#N/A	#N/A	#N/A	#N/A	#N/A	#N/A	#N/A	#N/A	0.0391609	#N/A	#N/A	0.0402771	0.0273658	#N/A	#N/A	0.0199095	#N/A	#N/A	0.0948577	0.0684433	14	ENSG00000183549	ACSM5	protein_coding	acyl-CoA synthetase medium chain family member 5 [Source:HGNC Symbol;Acc:HGNC:26060]
DCAF10	#N/A	#N/A	#N/A	#N/A	0.751352	0.934494	0.835699	0.596522	0.742698	#N/A	1.24433	#N/A	#N/A	#N/A	#N/A	#N/A	#N/A	#N/A	#N/A	#N/A	#N/A	#N/A	#N/A	#N/A	#N/A	#N/A	0.870202	0.747543	0.735005	#N/A	#N/A	#N/A	#N/A	1.07099	#N/A	#N/A	#N/A	#N/A	#N/A	#N/A	#N/A	0.476648	#N/A	#N/A	#N/A	#N/A	#N/A	#N/A	1.20626	#N/A	#N/A	#N/A	#N/A	#N/A	#N/A	#N/A	1.2953	#N/A	#N/A	#N/A	0.544974	#N/A	#N/A	14	ENSG00000122741	DCAF10	protein_coding	DDB1 and CUL4 associated factor 10 [Source:HGNC Symbol;Acc:HGNC:23686]
IQCH-AS1	#N/A	#N/A	2.98283	1.26265	1.63814	1.01579	0.508532	1.02286	0.588306	#N/A	#N/A	#N/A	#N/A	#N/A	#N/A	#N/A	#N/A	#N/A	#N/A	#N/A	#N/A	#N/A	#N/A	#N/A	#N/A	#N/A	#N/A	#N/A	#N/A	#N/A	#N/A	#N/A	#N/A	#N/A	#N/A	#N/A	#N/A	#N/A	#N/A	#N/A	#N/A	#N/A	#N/A	#N/A	#N/A	#N/A	#N/A	#N/A	#N/A	#N/A	#N/A	1.3622	#N/A	0.334728	0.62121	0.246714	0.150479	2.78877	0.311219	#N/A	#N/A	#N/A	#N/A	14	ENSG00000259673	IQCH-AS1	lncRNA	IQCH antisense RNA 1 [Source:HGNC Symbol;Acc:HGNC:44104]
#286020	#N/A	#N/A	0.171865	#N/A	0.0723042	0.0689243	0.0637252	0.0321284	#N/A	#N/A	#N/A	#N/A	#N/A	0.0518382	0.0162801	0.00923743	#N/A	0.0122337	0.0050444	#N/A	#N/A	#N/A	#N/A	#N/A	#N/A	#N/A	0.101113	0.105035	0.0964356	#N/A	0.190547	#N/A	#N/A	#N/A	#N/A	#N/A	#N/A	#N/A	#N/A	#N/A	#N/A	#N/A	#N/A	#N/A	#N/A	#N/A	#N/A	#N/A	#N/A	#N/A	#N/A	#N/A	#N/A	#N/A	#N/A	#N/A	#N/A	#N/A	#N/A	#N/A	#N/A	#N/A	#N/A	14	ENSG00000286020		lncRNA	novel transcript, antisense to PLCL1
#258471	#N/A	#N/A	0.289135	0.0942698	#N/A	#N/A	0.0830325	0.0896899	0.0854033	#N/A	0.0740441	#N/A	0.0338726	#N/A	#N/A	#N/A	#N/A	#N/A	#N/A	#N/A	#N/A	#N/A	#N/A	#N/A	#N/A	#N/A	0.175735	0.136723	0.145717	#N/A	#N/A	#N/A	0.0541181	#N/A	#N/A	0.103218	#N/A	#N/A	#N/A	#N/A	#N/A	#N/A	#N/A	#N/A	#N/A	#N/A	#N/A	#N/A	#N/A	#N/A	1.43024	#N/A	#N/A	#N/A	#N/A	#N/A	#N/A	#N/A	#N/A	#N/A	#N/A	0.134144	#N/A	14	ENSG00000258471		lncRNA	novel transcript, antisense to SLC39A2
WARS2-AS1	#N/A	#N/A	0.740802	0.809994	0.616859	1.14053	1.33933	0.644431	1.17196	#N/A	1.01384	#N/A	#N/A	#N/A	#N/A	#N/A	#N/A	#N/A	#N/A	#N/A	#N/A	#N/A	#N/A	#N/A	#N/A	#N/A	0.890584	1.39106	1.58617	#N/A	#N/A	#N/A	#N/A	#N/A	#N/A	#N/A	#N/A	#N/A	#N/A	#N/A	#N/A	#N/A	#N/A	#N/A	#N/A	#N/A	#N/A	#N/A	#N/A	#N/A	#N/A	#N/A	#N/A	#N/A	0.725634	#N/A	#N/A	#N/A	#N/A	#N/A	#N/A	1.24983	1.22457	14	ENSG00000231365	WARS2-AS1	lncRNA	WARS2 antisense RNA 1 [Source:HGNC Symbol;Acc:HGNC:40612]
THBS1	#N/A	#N/A	0.0927502	0.0577153	0.0585558	0.0652199	#N/A	0.0141394	0.0472791	#N/A	0.0347197	#N/A	#N/A	#N/A	#N/A	#N/A	#N/A	#N/A	#N/A	#N/A	#N/A	#N/A	#N/A	#N/A	#N/A	#N/A	#N/A	#N/A	#N/A	#N/A	#N/A	#N/A	#N/A	0.038116	#N/A	#N/A	#N/A	#N/A	#N/A	#N/A	#N/A	#N/A	0.339618	#N/A	0.0612525	#N/A	0.031855	#N/A	#N/A	0.076886	#N/A	#N/A	#N/A	#N/A	#N/A	0.0214146	#N/A	0.0259253	#N/A	#N/A	#N/A	#N/A	#N/A	14	ENSG00000137801	THBS1	protein_coding	thrombospondin 1 [Source:HGNC Symbol;Acc:HGNC:11785]
#250195	#N/A	#N/A	0.808166	#N/A	0.692698	#N/A	#N/A	0.738012	0.372169	#N/A	#N/A	#N/A	#N/A	#N/A	#N/A	#N/A	#N/A	#N/A	#N/A	#N/A	#N/A	#N/A	#N/A	#N/A	#N/A	#N/A	#N/A	0.49681	0.804283	#N/A	#N/A	#N/A	#N/A	#N/A	1.04905	1.09045	#N/A	0.901601	#N/A	#N/A	0.755418	0.818687	#N/A	#N/A	#N/A	0.968354	#N/A	#N/A	#N/A	#N/A	#N/A	#N/A	#N/A	#N/A	#N/A	#N/A	0.0936904	#N/A	#N/A	#N/A	#N/A	#N/A	0.352947	14	ENSG00000250195		lncRNA	novel transcript
SMIM35	#N/A	#N/A	0.0299728	#N/A	#N/A	0.0441874	#N/A	0.0244637	#N/A	0.0275242	#N/A	#N/A	#N/A	#N/A	0.0131648	0.00739145	#N/A	#N/A	#N/A	#N/A	#N/A	#N/A	#N/A	#N/A	#N/A	#N/A	#N/A	#N/A	#N/A	#N/A	#N/A	#N/A	#N/A	#N/A	0.00661031	#N/A	#N/A	#N/A	#N/A	#N/A	0.865852	#N/A	0.310405	0.00829102	0.010028	#N/A	0.0133742	#N/A	#N/A	#N/A	#N/A	#N/A	0.0168011	#N/A	#N/A	#N/A	#N/A	#N/A	0.00826934	#N/A	#N/A	#N/A	#N/A	14	ENSG00000255274	SMIM35	protein_coding	small integral membrane protein 35 [Source:HGNC Symbol;Acc:HGNC:44179]
SMARCD2	#N/A	#N/A	1.93092	1.0655	0.640616	0.583308	0.277185	0.668825	0.259931	#N/A	0.110696	#N/A	0.339842	#N/A	#N/A	#N/A	#N/A	#N/A	#N/A	#N/A	#N/A	#N/A	#N/A	#N/A	#N/A	#N/A	1.01112	#N/A	#N/A	#N/A	#N/A	#N/A	#N/A	#N/A	#N/A	#N/A	#N/A	#N/A	#N/A	#N/A	#N/A	#N/A	#N/A	#N/A	#N/A	#N/A	#N/A	#N/A	0.751741	#N/A	#N/A	0.960099	0.555195	#N/A	#N/A	#N/A	#N/A	0.175866	#N/A	#N/A	#N/A	#N/A	#N/A	14	ENSG00000108604	SMARCD2	protein_coding	SWI/SNF related, matrix associated, actin dependent regulator of chromatin, subfamily d, member 2 [Source:HGNC Symbol;Acc:HGNC:11107]
CYB561A3	#N/A	#N/A	1.73425	1.01248	#N/A	#N/A	#N/A	0.724271	#N/A	#N/A	0.0934276	#N/A	#N/A	#N/A	#N/A	#N/A	#N/A	#N/A	#N/A	#N/A	#N/A	#N/A	#N/A	#N/A	#N/A	#N/A	0.8177	#N/A	#N/A	#N/A	#N/A	#N/A	#N/A	0.204873	#N/A	#N/A	1.56012	#N/A	1.14243	1.1348	0.898554	1.14723	0.910334	#N/A	#N/A	#N/A	#N/A	0.990175	#N/A	#N/A	0.965057	#N/A	#N/A	#N/A	#N/A	#N/A	#N/A	#N/A	#N/A	#N/A	#N/A	#N/A	#N/A	14	ENSG00000162144	CYB561A3	protein_coding	cytochrome b561 family member A3 [Source:HGNC Symbol;Acc:HGNC:23014]
RCOR3	#N/A	#N/A	1.38038	#N/A	1.35859	1.99401	1.24985	0.602501	1.85659	#N/A	0.839677	#N/A	#N/A	#N/A	#N/A	#N/A	#N/A	#N/A	#N/A	0.959188	#N/A	1.54885	#N/A	#N/A	#N/A	#N/A	#N/A	#N/A	#N/A	#N/A	#N/A	#N/A	#N/A	#N/A	#N/A	#N/A	#N/A	#N/A	#N/A	#N/A	#N/A	#N/A	#N/A	#N/A	#N/A	#N/A	#N/A	#N/A	#N/A	#N/A	#N/A	0.792154	#N/A	0.6988	2.43582	#N/A	3.08719	2.2483	#N/A	#N/A	#N/A	#N/A	#N/A	14	ENSG00000117625	RCOR3	protein_coding	REST corepressor 3 [Source:HGNC Symbol;Acc:HGNC:25594]
SIPA1L2	#N/A	#N/A	#N/A	#N/A	#N/A	#N/A	#N/A	0.620281	#N/A	#N/A	#N/A	#N/A	#N/A	#N/A	#N/A	#N/A	#N/A	#N/A	#N/A	#N/A	#N/A	#N/A	#N/A	#N/A	#N/A	#N/A	#N/A	#N/A	#N/A	#N/A	#N/A	#N/A	#N/A	#N/A	1.91899	#N/A	1.37386	1.89889	0.972432	2.09973	2.65198	2.7822	#N/A	0.932107	#N/A	0.908414	#N/A	1.09754	0.422813	#N/A	2.0481	#N/A	#N/A	#N/A	#N/A	#N/A	#N/A	#N/A	#N/A	#N/A	#N/A	0.439387	#N/A	14	ENSG00000116991	SIPA1L2	protein_coding	signal induced proliferation associated 1 like 2 [Source:HGNC Symbol;Acc:HGNC:23800]
TNNI3K	#N/A	#N/A	3.20222	1.94504	2.39622	3.78506	3.36474	0.866644	1.86273	#N/A	0.665328	#N/A	#N/A	#N/A	#N/A	#N/A	#N/A	#N/A	#N/A	#N/A	#N/A	#N/A	#N/A	#N/A	#N/A	#N/A	#N/A	1.65955	1.82583	#N/A	0.735158	#N/A	#N/A	#N/A	#N/A	#N/A	#N/A	#N/A	#N/A	#N/A	#N/A	#N/A	#N/A	#N/A	#N/A	#N/A	#N/A	#N/A	#N/A	#N/A	#N/A	#N/A	#N/A	#N/A	1.10585	#N/A	#N/A	#N/A	#N/A	#N/A	#N/A	1.95324	1.28206	14	ENSG00000116783	TNNI3K	protein_coding	TNNI3 interacting kinase [Source:HGNC Symbol;Acc:HGNC:19661]
PCMTD2#203880	#N/A	#N/A	#N/A	#N/A	#N/A	#N/A	#N/A	0.693648	#N/A	0.628551	#N/A	0.928906	#N/A	#N/A	#N/A	#N/A	#N/A	#N/A	#N/A	#N/A	#N/A	#N/A	#N/A	#N/A	#N/A	#N/A	1.05186	#N/A	#N/A	#N/A	#N/A	#N/A	#N/A	#N/A	#N/A	#N/A	0.695779	#N/A	0.61558	#N/A	0.560414	0.65884	#N/A	0.787574	#N/A	#N/A	0.590006	0.591832	1.48862	0.694602	#N/A	#N/A	0.751045	#N/A	#N/A	#N/A	#N/A	#N/A	#N/A	#N/A	#N/A	#N/A	#N/A	14	ENSG00000203880	PCMTD2	protein_coding	protein-L-isoaspartate (D-aspartate) O-methyltransferase domain containing 2 [Source:HGNC Symbol;Acc:HGNC:15882]
CFAP410	#N/A	#N/A	#N/A	#N/A	#N/A	#N/A	#N/A	0.0789371	#N/A	#N/A	#N/A	#N/A	#N/A	#N/A	#N/A	#N/A	#N/A	#N/A	#N/A	#N/A	#N/A	#N/A	#N/A	#N/A	#N/A	#N/A	#N/A	#N/A	#N/A	#N/A	#N/A	#N/A	#N/A	#N/A	0.168515	#N/A	0.247028	0.442818	0.440066	#N/A	1.30048	#N/A	0.432115	0.0995611	0.148287	0.13741	0.39078	0.268858	#N/A	0.206035	0.208306	#N/A	#N/A	#N/A	#N/A	#N/A	#N/A	#N/A	#N/A	#N/A	#N/A	#N/A	#N/A	14	ENSG00000160226	CFAP410	protein_coding	cilia and flagella associated protein 410 [Source:HGNC Symbol;Acc:HGNC:1260]
NGFR	#N/A	#N/A	#N/A	#N/A	#N/A	#N/A	#N/A	0.0173613	#N/A	#N/A	#N/A	#N/A	#N/A	#N/A	#N/A	#N/A	#N/A	#N/A	#N/A	#N/A	#N/A	#N/A	#N/A	#N/A	#N/A	#N/A	#N/A	#N/A	#N/A	#N/A	#N/A	#N/A	#N/A	#N/A	0.0436585	#N/A	0.0436044	0.0328519	0.035525	0.0278213	0.0376729	0.039124	0.0398732	0.0403615	0.0385374	#N/A	0.0461374	0.0440697	#N/A	0.034149	#N/A	#N/A	#N/A	#N/A	#N/A	#N/A	#N/A	#N/A	#N/A	#N/A	#N/A	#N/A	#N/A	14	ENSG00000064300	NGFR	protein_coding	nerve growth factor receptor [Source:HGNC Symbol;Acc:HGNC:7809]
#260733	#N/A	#N/A	#N/A	#N/A	#N/A	#N/A	#N/A	0.125111	#N/A	#N/A	#N/A	#N/A	0.0307902	#N/A	#N/A	#N/A	#N/A	#N/A	#N/A	#N/A	#N/A	#N/A	#N/A	#N/A	#N/A	0.0652574	0.120668	#N/A	#N/A	#N/A	#N/A	#N/A	#N/A	#N/A	0.990017	#N/A	1.45733	0.998205	0.744204	1.28908	0.920747	#N/A	0.707265	#N/A	#N/A	#N/A	#N/A	#N/A	0.118052	#N/A	1.04646	#N/A	#N/A	#N/A	#N/A	#N/A	#N/A	#N/A	#N/A	#N/A	0.037487	#N/A	#N/A	14	ENSG00000260733		lncRNA	novel transcript, antisense to WWOX
ERICH2-DT	#N/A	#N/A	#N/A	#N/A	#N/A	0.0827647	0.0490419	0.0566852	#N/A	#N/A	#N/A	#N/A	#N/A	#N/A	#N/A	#N/A	#N/A	#N/A	#N/A	#N/A	#N/A	#N/A	#N/A	#N/A	#N/A	#N/A	#N/A	0.0802195	0.0970066	#N/A	#N/A	#N/A	#N/A	#N/A	#N/A	#N/A	#N/A	0.108102	#N/A	#N/A	1.6642	#N/A	#N/A	0.0539781	0.0474862	#N/A	0.79833	0.256286	#N/A	0.509287	0.299902	#N/A	#N/A	#N/A	0.0388273	#N/A	#N/A	#N/A	#N/A	#N/A	#N/A	#N/A	#N/A	14	ENSG00000234350	ERICH2-DT	lncRNA	ERICH2 divergent transcript [Source:HGNC Symbol;Acc:HGNC:55686]
XIST	#N/A	#N/A	0.354425	0.383904	0.417093	0.683513	#N/A	#N/A	1.04224	#N/A	0.665148	#N/A	#N/A	#N/A	#N/A	#N/A	#N/A	#N/A	#N/A	#N/A	#N/A	#N/A	#N/A	#N/A	#N/A	#N/A	1.00028	0.911125	1.06801	1.24345	#N/A	#N/A	#N/A	#N/A	#N/A	#N/A	#N/A	#N/A	#N/A	#N/A	#N/A	#N/A	#N/A	#N/A	#N/A	#N/A	#N/A	#N/A	0.921976	#N/A	#N/A	#N/A	#N/A	#N/A	#N/A	#N/A	1.10268	#N/A	#N/A	#N/A	#N/A	1.20194	0.906231	14	ENSG00000229807	XIST	lncRNA	X inactive specific transcript [Source:HGNC Symbol;Acc:HGNC:12810]
ABCC5	#N/A	#N/A	2.98797	1.46239	2.35061	2.98719	2.41208	#N/A	2.7335	#N/A	#N/A	#N/A	#N/A	#N/A	#N/A	#N/A	#N/A	#N/A	#N/A	0.296067	#N/A	#N/A	#N/A	#N/A	#N/A	#N/A	#N/A	#N/A	#N/A	#N/A	#N/A	#N/A	#N/A	#N/A	#N/A	#N/A	#N/A	#N/A	#N/A	#N/A	#N/A	#N/A	#N/A	#N/A	#N/A	#N/A	#N/A	#N/A	#N/A	#N/A	#N/A	0.929106	#N/A	#N/A	2.92404	#N/A	2.96365	3.31905	1.3973	#N/A	#N/A	0.867049	1.19297	14	ENSG00000114770	ABCC5	protein_coding	ATP binding cassette subfamily C member 5 [Source:HGNC Symbol;Acc:HGNC:56]
CD55	#N/A	#N/A	0.93511	#N/A	#N/A	#N/A	0.992875	#N/A	0.828554	#N/A	#N/A	#N/A	#N/A	0.824217	#N/A	#N/A	#N/A	#N/A	#N/A	#N/A	#N/A	#N/A	#N/A	#N/A	#N/A	#N/A	#N/A	#N/A	#N/A	#N/A	0.663584	#N/A	0.809023	#N/A	#N/A	#N/A	#N/A	#N/A	#N/A	#N/A	#N/A	#N/A	#N/A	#N/A	#N/A	#N/A	#N/A	#N/A	#N/A	#N/A	#N/A	2.30903	1.51731	0.393872	1.01164	0.353089	#N/A	3.81125	0.364116	#N/A	0.590021	#N/A	#N/A	14	ENSG00000196352	CD55	protein_coding	CD55 molecule (Cromer blood group) [Source:HGNC Symbol;Acc:HGNC:2665]
LMNA	#N/A	#N/A	2.38992	#N/A	2.52706	1.86402	0.930687	#N/A	1.55454	#N/A	0.786026	#N/A	#N/A	#N/A	#N/A	#N/A	#N/A	#N/A	#N/A	#N/A	#N/A	#N/A	#N/A	#N/A	#N/A	#N/A	#N/A	#N/A	#N/A	#N/A	#N/A	#N/A	#N/A	#N/A	#N/A	#N/A	0.995965	#N/A	0.923482	#N/A	#N/A	#N/A	0.623619	0.586343	0.680958	#N/A	0.607213	0.653875	#N/A	0.832666	#N/A	#N/A	#N/A	#N/A	#N/A	#N/A	#N/A	#N/A	#N/A	#N/A	#N/A	#N/A	#N/A	14	ENSG00000160789	LMNA	protein_coding	lamin A/C [Source:HGNC Symbol;Acc:HGNC:6636]
PIGQ	#N/A	#N/A	#N/A	#N/A	#N/A	#N/A	#N/A	#N/A	0.0870152	#N/A	0.0726953	#N/A	#N/A	#N/A	#N/A	#N/A	#N/A	#N/A	#N/A	#N/A	#N/A	#N/A	#N/A	#N/A	#N/A	#N/A	#N/A	#N/A	#N/A	#N/A	#N/A	#N/A	#N/A	#N/A	#N/A	#N/A	1.58887	#N/A	1.65238	1.39651	1.15362	#N/A	1.35204	1.12889	#N/A	#N/A	1.57956	1.16216	0.151079	1.28323	1.20794	#N/A	#N/A	#N/A	#N/A	#N/A	#N/A	#N/A	#N/A	#N/A	0.0575909	#N/A	#N/A	14	ENSG00000007541	PIGQ	protein_coding	phosphatidylinositol glycan anchor biosynthesis class Q [Source:HGNC Symbol;Acc:HGNC:14135]
TLE1	#N/A	#N/A	0.817173	#N/A	0.963193	#N/A	#N/A	#N/A	1.30525	#N/A	#N/A	#N/A	#N/A	0.649801	0.78846	0.82184	#N/A	#N/A	0.71375	#N/A	#N/A	#N/A	#N/A	#N/A	#N/A	#N/A	1.86086	1.38602	1.09061	0.618913	0.993073	#N/A	0.82546	#N/A	#N/A	#N/A	#N/A	#N/A	#N/A	#N/A	#N/A	#N/A	#N/A	#N/A	#N/A	#N/A	#N/A	#N/A	#N/A	#N/A	#N/A	#N/A	#N/A	#N/A	#N/A	#N/A	#N/A	#N/A	#N/A	#N/A	#N/A	1.30779	#N/A	14	ENSG00000196781	TLE1	protein_coding	TLE family member 1, transcriptional corepressor [Source:HGNC Symbol;Acc:HGNC:11837]
PATJ-DT	#N/A	#N/A	0.497071	0.035534	0.0338398	0.0627414	#N/A	#N/A	0.0376013	0.13114	0.0410397	#N/A	#N/A	#N/A	#N/A	#N/A	#N/A	#N/A	#N/A	#N/A	#N/A	#N/A	#N/A	#N/A	#N/A	#N/A	0.0977537	0.105149	0.125806	#N/A	#N/A	#N/A	#N/A	#N/A	#N/A	#N/A	0.940202	#N/A	#N/A	#N/A	#N/A	#N/A	#N/A	#N/A	#N/A	0.0550598	#N/A	#N/A	#N/A	#N/A	0.921993	#N/A	#N/A	#N/A	#N/A	#N/A	#N/A	#N/A	#N/A	#N/A	#N/A	0.0640855	#N/A	14	ENSG00000271200	PATJ-DT	lncRNA	PATJ divergent transcript [Source:HGNC Symbol;Acc:HGNC:55256]
COPS8	#N/A	#N/A	0.575153	#N/A	0.0802578	0.0886325	0.0538686	#N/A	0.0803178	#N/A	0.064874	0.0464504	#N/A	#N/A	#N/A	#N/A	#N/A	#N/A	0.00422528	0.0212429	#N/A	#N/A	#N/A	#N/A	#N/A	#N/A	#N/A	#N/A	#N/A	#N/A	#N/A	#N/A	#N/A	#N/A	#N/A	#N/A	#N/A	#N/A	#N/A	#N/A	#N/A	#N/A	#N/A	#N/A	#N/A	#N/A	#N/A	#N/A	#N/A	#N/A	#N/A	1.11168	#N/A	0.0383337	#N/A	0.0249512	#N/A	0.0546204	0.0300119	#N/A	#N/A	#N/A	#N/A	14	ENSG00000198612	COPS8	protein_coding	COP9 signalosome subunit 8 [Source:HGNC Symbol;Acc:HGNC:24335]
CLTB	#N/A	#N/A	1.71468	0.257248	#N/A	#N/A	0.0719846	#N/A	0.0713647	#N/A	#N/A	#N/A	#N/A	0.745923	#N/A	#N/A	#N/A	#N/A	#N/A	#N/A	0.0134342	#N/A	#N/A	#N/A	#N/A	#N/A	0.176622	0.128773	0.14176	#N/A	1.17371	#N/A	#N/A	#N/A	#N/A	#N/A	1.1343	#N/A	#N/A	#N/A	#N/A	#N/A	#N/A	#N/A	#N/A	#N/A	#N/A	#N/A	0.193388	0.944805	#N/A	#N/A	#N/A	#N/A	#N/A	#N/A	#N/A	#N/A	#N/A	#N/A	#N/A	#N/A	0.136214	14	ENSG00000175416	CLTB	protein_coding	clathrin light chain B [Source:HGNC Symbol;Acc:HGNC:2091]
IK	#N/A	#N/A	#N/A	#N/A	#N/A	#N/A	#N/A	#N/A	0.0653929	#N/A	#N/A	#N/A	#N/A	#N/A	#N/A	#N/A	#N/A	#N/A	#N/A	#N/A	#N/A	#N/A	#N/A	#N/A	#N/A	#N/A	#N/A	#N/A	#N/A	#N/A	#N/A	#N/A	#N/A	#N/A	1.5969	#N/A	1.5921	1.54055	1.60069	1.08395	2.21559	#N/A	2.26884	#N/A	0.270615	0.0965056	1.87326	1.42614	#N/A	1.84441	1.66864	#N/A	#N/A	#N/A	#N/A	#N/A	#N/A	#N/A	#N/A	#N/A	#N/A	#N/A	#N/A	14	ENSG00000113141	IK	protein_coding	IK cytokine [Source:HGNC Symbol;Acc:HGNC:5958]
CPED1	#N/A	#N/A	#N/A	#N/A	#N/A	2.06397	#N/A	#N/A	0.740295	#N/A	#N/A	#N/A	#N/A	#N/A	#N/A	#N/A	#N/A	#N/A	#N/A	#N/A	#N/A	#N/A	#N/A	#N/A	#N/A	#N/A	#N/A	#N/A	#N/A	1.82438	0.817493	0.861821	#N/A	#N/A	#N/A	#N/A	#N/A	#N/A	#N/A	#N/A	#N/A	#N/A	#N/A	#N/A	#N/A	#N/A	#N/A	#N/A	#N/A	#N/A	#N/A	2.61967	#N/A	#N/A	3.40581	1.33767	1.90509	2.3633	0.947378	1.70798	#N/A	1.36054	1.68719	14	ENSG00000106034	CPED1	protein_coding	cadherin like and PC-esterase domain containing 1 [Source:HGNC Symbol;Acc:HGNC:26159]
CCT6B	#N/A	#N/A	1.55093	0.22836	0.160002	0.165437	0.0984592	#N/A	0.0789243	#N/A	0.0749087	#N/A	0.0958171	#N/A	#N/A	#N/A	#N/A	#N/A	#N/A	#N/A	#N/A	#N/A	#N/A	#N/A	#N/A	#N/A	0.182941	#N/A	#N/A	#N/A	#N/A	#N/A	#N/A	#N/A	#N/A	#N/A	#N/A	#N/A	#N/A	#N/A	#N/A	#N/A	#N/A	#N/A	#N/A	#N/A	#N/A	#N/A	#N/A	#N/A	#N/A	#N/A	0.394428	#N/A	0.0527468	0.0385652	#N/A	0.0437413	0.0361316	#N/A	#N/A	#N/A	#N/A	14	ENSG00000132141	CCT6B	protein_coding	chaperonin containing TCP1 subunit 6B [Source:HGNC Symbol;Acc:HGNC:1621]
RAB4A-AS1	#N/A	#N/A	0.032695	0.0271421	#N/A	0.0436168	0.0194647	#N/A	0.0151223	#N/A	#N/A	#N/A	#N/A	#N/A	#N/A	#N/A	#N/A	#N/A	#N/A	#N/A	#N/A	0.0033755	#N/A	#N/A	#N/A	#N/A	0.0296933	0.0424306	#N/A	#N/A	#N/A	0.0113554	#N/A	#N/A	#N/A	#N/A	#N/A	#N/A	#N/A	#N/A	#N/A	#N/A	#N/A	#N/A	#N/A	#N/A	#N/A	#N/A	#N/A	#N/A	#N/A	0.000664997	#N/A	#N/A	0.020173	0.013828	#N/A	0.0166913	0.00999853	#N/A	#N/A	#N/A	#N/A	14	ENSG00000177788	RAB4A-AS1	lncRNA	RAB4A antisense RNA 1 [Source:HGNC Symbol;Acc:HGNC:55934]
SELENOS	#N/A	#N/A	#N/A	#N/A	#N/A	#N/A	#N/A	#N/A	#N/A	1.44835	0.234457	#N/A	#N/A	#N/A	#N/A	#N/A	#N/A	#N/A	#N/A	#N/A	#N/A	#N/A	#N/A	#N/A	#N/A	#N/A	#N/A	#N/A	#N/A	#N/A	#N/A	#N/A	#N/A	#N/A	#N/A	#N/A	1.90987	#N/A	2.28297	#N/A	#N/A	#N/A	2.19467	1.23926	2.05295	0.937433	1.98498	1.42781	0.89646	2.93561	#N/A	#N/A	#N/A	#N/A	#N/A	#N/A	#N/A	#N/A	#N/A	0.0179521	0.683377	#N/A	#N/A	14	ENSG00000131871	SELENOS	protein_coding	selenoprotein S [Source:HGNC Symbol;Acc:HGNC:30396]
SESN3	#N/A	#N/A	#N/A	#N/A	#N/A	#N/A	#N/A	#N/A	#N/A	0.919999	#N/A	#N/A	#N/A	#N/A	#N/A	#N/A	#N/A	#N/A	#N/A	#N/A	#N/A	#N/A	#N/A	#N/A	#N/A	#N/A	#N/A	#N/A	#N/A	#N/A	#N/A	#N/A	#N/A	#N/A	1.06019	#N/A	2.56886	1.6962	2.86565	1.81326	1.25415	#N/A	2.91691	2.41812	3.30142	1.44966	2.33162	2.60676	#N/A	3.38735	#N/A	#N/A	#N/A	#N/A	#N/A	#N/A	#N/A	#N/A	#N/A	#N/A	#N/A	#N/A	#N/A	14	ENSG00000149212	SESN3	protein_coding	sestrin 3 [Source:HGNC Symbol;Acc:HGNC:23060]
ZNF254	#N/A	#N/A	#N/A	#N/A	#N/A	#N/A	0.900639	#N/A	#N/A	0.742452	#N/A	#N/A	#N/A	#N/A	#N/A	#N/A	#N/A	#N/A	#N/A	#N/A	#N/A	#N/A	#N/A	#N/A	#N/A	#N/A	#N/A	#N/A	#N/A	#N/A	#N/A	#N/A	#N/A	#N/A	#N/A	1.44162	0.922631	#N/A	1.02881	0.656367	#N/A	#N/A	1.15352	0.87518	1.61631	#N/A	0.803325	0.811288	1.0658	1.6145	0.644446	#N/A	#N/A	#N/A	#N/A	#N/A	#N/A	#N/A	#N/A	#N/A	#N/A	#N/A	#N/A	14	ENSG00000213096	ZNF254	protein_coding	zinc finger protein 254 [Source:HGNC Symbol;Acc:HGNC:13047]
TTF2	#N/A	#N/A	#N/A	#N/A	#N/A	#N/A	#N/A	#N/A	#N/A	1.15411	#N/A	#N/A	#N/A	#N/A	#N/A	#N/A	#N/A	#N/A	#N/A	#N/A	#N/A	#N/A	#N/A	#N/A	#N/A	#N/A	#N/A	#N/A	#N/A	#N/A	#N/A	#N/A	#N/A	#N/A	1.29746	#N/A	1.89822	1.1496	1.74388	1.03342	1.23565	#N/A	1.33087	1.24186	1.63541	#N/A	1.20853	1.3326	#N/A	1.41645	#N/A	#N/A	#N/A	#N/A	#N/A	#N/A	#N/A	#N/A	#N/A	#N/A	0.20926	#N/A	#N/A	14	ENSG00000116830	TTF2	protein_coding	transcription termination factor 2 [Source:HGNC Symbol;Acc:HGNC:12398]
#235979	#N/A	#N/A	#N/A	#N/A	#N/A	#N/A	#N/A	#N/A	#N/A	0.0466519	#N/A	#N/A	#N/A	#N/A	#N/A	#N/A	#N/A	#N/A	#N/A	#N/A	#N/A	#N/A	#N/A	#N/A	#N/A	#N/A	#N/A	#N/A	#N/A	#N/A	#N/A	#N/A	#N/A	#N/A	0.0693015	#N/A	0.0428705	0.058036	0.0660137	#N/A	0.0620395	0.0681733	0.0587655	0.0518765	0.0392603	#N/A	0.0481932	0.0533528	#N/A	0.0444146	0.0534544	#N/A	#N/A	#N/A	#N/A	#N/A	#N/A	#N/A	#N/A	#N/A	#N/A	#N/A	#N/A	14	ENSG00000235979		lncRNA	novel transcript
FZD8	#N/A	#N/A	#N/A	#N/A	#N/A	#N/A	#N/A	#N/A	#N/A	0.0505811	#N/A	#N/A	#N/A	#N/A	#N/A	#N/A	#N/A	#N/A	#N/A	#N/A	#N/A	#N/A	#N/A	#N/A	#N/A	#N/A	#N/A	#N/A	0.0739055	#N/A	#N/A	#N/A	#N/A	#N/A	0.0363907	#N/A	0.00148357	0.0655251	0.0786013	0.0278578	0.139613	#N/A	0.0896225	0.0357055	#N/A	#N/A	0.0696678	0.0409411	#N/A	0.0402023	0.0535972	#N/A	#N/A	#N/A	#N/A	#N/A	#N/A	#N/A	#N/A	#N/A	#N/A	#N/A	#N/A	14	ENSG00000177283	FZD8	protein_coding	frizzled class receptor 8 [Source:HGNC Symbol;Acc:HGNC:4046]
CDK5RAP3	#N/A	#N/A	#N/A	#N/A	#N/A	#N/A	#N/A	#N/A	#N/A	0.937552	#N/A	#N/A	#N/A	#N/A	#N/A	#N/A	#N/A	#N/A	#N/A	#N/A	#N/A	#N/A	#N/A	#N/A	#N/A	#N/A	#N/A	#N/A	#N/A	#N/A	#N/A	#N/A	#N/A	#N/A	#N/A	0.918588	0.826093	0.796268	#N/A	#N/A	0.764274	0.803821	0.686502	0.775649	0.850267	#N/A	0.811222	1.18002	3.38095	0.901969	0.839295	#N/A	#N/A	#N/A	#N/A	#N/A	#N/A	#N/A	#N/A	#N/A	#N/A	#N/A	#N/A	14	ENSG00000108465	CDK5RAP3	protein_coding	CDK5 regulatory subunit associated protein 3 [Source:HGNC Symbol;Acc:HGNC:18673]
MAP1LC3B	#N/A	#N/A	#N/A	#N/A	#N/A	#N/A	0.0811228	#N/A	#N/A	0.213846	#N/A	#N/A	#N/A	#N/A	#N/A	#N/A	#N/A	#N/A	#N/A	#N/A	#N/A	#N/A	#N/A	#N/A	#N/A	#N/A	#N/A	#N/A	#N/A	#N/A	#N/A	#N/A	#N/A	#N/A	0.485941	#N/A	0.606809	0.445219	0.332143	#N/A	0.691817	#N/A	0.766547	0.407629	0.237625	0.0965198	1.02272	0.501609	#N/A	0.60916	#N/A	#N/A	#N/A	#N/A	#N/A	#N/A	#N/A	#N/A	#N/A	#N/A	#N/A	#N/A	#N/A	14	ENSG00000140941	MAP1LC3B	protein_coding	microtubule associated protein 1 light chain 3 beta [Source:HGNC Symbol;Acc:HGNC:13352]
#228395	#N/A	#N/A	#N/A	#N/A	#N/A	#N/A	#N/A	#N/A	#N/A	0.481874	#N/A	#N/A	#N/A	#N/A	#N/A	#N/A	#N/A	#N/A	#N/A	#N/A	#N/A	#N/A	#N/A	#N/A	#N/A	#N/A	#N/A	#N/A	#N/A	#N/A	#N/A	#N/A	#N/A	#N/A	1.18662	#N/A	#N/A	1.42547	1.35652	1.11131	1.33038	#N/A	1.29374	#N/A	0.21683	0.105528	1.43481	1.19934	0.157735	1.24364	1.26622	#N/A	#N/A	#N/A	#N/A	#N/A	#N/A	#N/A	#N/A	#N/A	#N/A	#N/A	#N/A	14	ENSG00000228395		lncRNA	novel transcript
VPS33B-DT	#N/A	#N/A	#N/A	#N/A	#N/A	#N/A	#N/A	#N/A	#N/A	0.0298404	#N/A	#N/A	#N/A	#N/A	#N/A	#N/A	#N/A	#N/A	#N/A	#N/A	#N/A	#N/A	#N/A	#N/A	#N/A	#N/A	#N/A	#N/A	#N/A	#N/A	#N/A	#N/A	#N/A	#N/A	0.05555	#N/A	#N/A	0.000978392	0.0618669	0.0129328	0.501199	0.0154246	0.347352	0.0694009	#N/A	0.0631061	0.0152112	#N/A	#N/A	0.00198821	0.0689722	#N/A	#N/A	#N/A	#N/A	#N/A	#N/A	#N/A	#N/A	#N/A	0.0205736	#N/A	#N/A	14	ENSG00000214432	VPS33B-DT	lncRNA	VPS33B divergent transcript [Source:HGNC Symbol;Acc:HGNC:51413]
CLCN2	#N/A	#N/A	#N/A	#N/A	#N/A	#N/A	0.0626929	#N/A	#N/A	0.168625	#N/A	#N/A	#N/A	#N/A	#N/A	#N/A	#N/A	#N/A	#N/A	#N/A	#N/A	#N/A	#N/A	#N/A	#N/A	#N/A	#N/A	#N/A	#N/A	#N/A	#N/A	#N/A	#N/A	#N/A	1.29463	#N/A	1.3074	1.32193	1.28509	0.812751	1.77832	#N/A	2.13233	#N/A	0.33012	#N/A	1.54188	1.41182	#N/A	1.6297	1.40607	#N/A	#N/A	#N/A	#N/A	#N/A	#N/A	#N/A	#N/A	#N/A	#N/A	#N/A	#N/A	14	ENSG00000114859	CLCN2	protein_coding	chloride voltage-gated channel 2 [Source:HGNC Symbol;Acc:HGNC:2020]
ZNF615	#N/A	#N/A	#N/A	#N/A	#N/A	#N/A	0.118963	#N/A	#N/A	#N/A	0.0868201	#N/A	#N/A	#N/A	#N/A	#N/A	#N/A	#N/A	#N/A	#N/A	#N/A	#N/A	#N/A	#N/A	#N/A	0.154803	0.626569	#N/A	#N/A	#N/A	#N/A	#N/A	#N/A	#N/A	#N/A	0.110571	1.1641	#N/A	1.09855	#N/A	#N/A	#N/A	1.06554	#N/A	1.3704	#N/A	1.32422	1.2198	#N/A	1.28451	#N/A	#N/A	#N/A	0.0622957	0.0711623	#N/A	#N/A	#N/A	#N/A	#N/A	#N/A	#N/A	#N/A	14	ENSG00000197619	ZNF615	protein_coding	zinc finger protein 615 [Source:HGNC Symbol;Acc:HGNC:24740]
AFF1	#N/A	#N/A	#N/A	#N/A	#N/A	#N/A	#N/A	#N/A	#N/A	#N/A	1.08268	#N/A	#N/A	0.422906	#N/A	#N/A	#N/A	#N/A	0.717062	1.38204	#N/A	0.854588	#N/A	0.626389	#N/A	#N/A	#N/A	#N/A	#N/A	#N/A	0.470591	0.755202	0.436593	#N/A	#N/A	#N/A	#N/A	#N/A	#N/A	#N/A	#N/A	#N/A	#N/A	#N/A	#N/A	#N/A	#N/A	#N/A	#N/A	#N/A	#N/A	#N/A	0.591892	#N/A	1.09694	1.07854	0.877724	1.13597	#N/A	#N/A	#N/A	#N/A	#N/A	14	ENSG00000172493	AFF1	protein_coding	AF4/FMR2 family member 1 [Source:HGNC Symbol;Acc:HGNC:7135]
PARM1	#N/A	#N/A	2.3574	#N/A	0.1602	0.248724	#N/A	#N/A	#N/A	#N/A	0.0854791	#N/A	#N/A	2.77107	0.520121	0.276747	#N/A	0.0411924	0.0113718	#N/A	0.0173639	#N/A	#N/A	#N/A	#N/A	#N/A	0.382797	0.266026	#N/A	#N/A	0.919853	#N/A	#N/A	#N/A	#N/A	#N/A	#N/A	#N/A	#N/A	#N/A	#N/A	#N/A	#N/A	#N/A	#N/A	#N/A	#N/A	#N/A	#N/A	#N/A	#N/A	#N/A	#N/A	#N/A	#N/A	#N/A	#N/A	#N/A	#N/A	#N/A	#N/A	0.174765	#N/A	14	ENSG00000169116	PARM1	protein_coding	prostate androgen-regulated mucin-like protein 1 [Source:HGNC Symbol;Acc:HGNC:24536]
FBRS	#N/A	#N/A	0.963068	#N/A	#N/A	#N/A	#N/A	#N/A	#N/A	#N/A	0.140872	#N/A	#N/A	#N/A	#N/A	#N/A	#N/A	#N/A	0.0393678	#N/A	#N/A	#N/A	#N/A	#N/A	#N/A	#N/A	#N/A	#N/A	#N/A	#N/A	#N/A	#N/A	#N/A	0.376874	0.949031	#N/A	0.885176	0.837641	#N/A	#N/A	0.876127	0.90625	#N/A	0.894496	#N/A	#N/A	0.834377	1.0016	0.931959	#N/A	1.09135	#N/A	#N/A	#N/A	#N/A	#N/A	#N/A	#N/A	#N/A	#N/A	#N/A	#N/A	#N/A	14	ENSG00000156860	FBRS	protein_coding	fibrosin [Source:HGNC Symbol;Acc:HGNC:20442]
ZNF337-AS1	#N/A	#N/A	0.904284	#N/A	0.792818	0.689869	#N/A	#N/A	#N/A	#N/A	0.213689	0.341181	#N/A	#N/A	#N/A	#N/A	#N/A	#N/A	#N/A	#N/A	#N/A	#N/A	#N/A	#N/A	#N/A	0.968611	#N/A	0.801893	0.857898	#N/A	#N/A	#N/A	#N/A	#N/A	#N/A	#N/A	0.735714	0.620172	#N/A	#N/A	#N/A	#N/A	#N/A	#N/A	#N/A	0.757886	#N/A	#N/A	#N/A	#N/A	0.654966	#N/A	#N/A	0.339566	#N/A	#N/A	#N/A	#N/A	#N/A	#N/A	#N/A	#N/A	0.617643	14	ENSG00000213742	ZNF337-AS1	lncRNA	ZNF337 antisense RNA 1 [Source:HGNC Symbol;Acc:HGNC:40759]
HERPUD1	#N/A	#N/A	#N/A	#N/A	#N/A	#N/A	#N/A	#N/A	#N/A	#N/A	0.0730421	0.106583	#N/A	#N/A	#N/A	#N/A	#N/A	#N/A	#N/A	#N/A	#N/A	#N/A	#N/A	#N/A	#N/A	#N/A	#N/A	#N/A	#N/A	#N/A	#N/A	#N/A	#N/A	#N/A	#N/A	0.151525	1.62321	0.950204	1.43529	#N/A	#N/A	#N/A	1.01463	#N/A	0.966876	#N/A	0.846145	0.941934	#N/A	1.0557	#N/A	1.2021	#N/A	#N/A	#N/A	0.0547048	#N/A	0.1117	#N/A	#N/A	#N/A	#N/A	#N/A	14	ENSG00000051108	HERPUD1	protein_coding	homocysteine inducible ER protein with ubiquitin like domain 1 [Source:HGNC Symbol;Acc:HGNC:13744]
GFPT1	#N/A	#N/A	#N/A	#N/A	#N/A	0.944229	0.841261	#N/A	#N/A	#N/A	0.922776	#N/A	#N/A	#N/A	#N/A	#N/A	#N/A	#N/A	#N/A	#N/A	#N/A	#N/A	#N/A	#N/A	#N/A	#N/A	#N/A	#N/A	#N/A	#N/A	#N/A	#N/A	#N/A	#N/A	0.715406	#N/A	0.71018	0.730899	0.65807	0.664549	0.68909	0.803586	#N/A	0.628945	0.699664	#N/A	#N/A	0.712762	#N/A	0.601267	#N/A	#N/A	#N/A	#N/A	#N/A	#N/A	#N/A	#N/A	#N/A	#N/A	#N/A	#N/A	#N/A	14	ENSG00000198380	GFPT1	protein_coding	glutamine--fructose-6-phosphate transaminase 1 [Source:HGNC Symbol;Acc:HGNC:4241]
B3GAT3	#N/A	#N/A	#N/A	#N/A	#N/A	#N/A	#N/A	#N/A	#N/A	#N/A	0.0626807	#N/A	#N/A	#N/A	#N/A	#N/A	#N/A	#N/A	#N/A	#N/A	#N/A	#N/A	#N/A	#N/A	#N/A	#N/A	#N/A	#N/A	#N/A	#N/A	#N/A	#N/A	#N/A	#N/A	0.927654	#N/A	1.4116	0.988491	1.06751	1.16001	0.962795	0.927022	0.911832	#N/A	#N/A	0.522899	1.19409	1.14104	#N/A	1.21261	0.943561	#N/A	#N/A	#N/A	#N/A	#N/A	#N/A	#N/A	#N/A	#N/A	#N/A	#N/A	#N/A	14	ENSG00000149541	B3GAT3	protein_coding	beta-1,3-glucuronyltransferase 3 [Source:HGNC Symbol;Acc:HGNC:923]
SVBP	#N/A	#N/A	#N/A	#N/A	#N/A	#N/A	#N/A	#N/A	#N/A	#N/A	0.0477564	#N/A	#N/A	#N/A	#N/A	#N/A	#N/A	#N/A	#N/A	#N/A	#N/A	#N/A	#N/A	#N/A	#N/A	#N/A	0.124311	#N/A	#N/A	#N/A	#N/A	#N/A	#N/A	#N/A	0.111217	#N/A	0.173465	0.116775	0.158755	0.136648	#N/A	0.119249	0.232944	#N/A	0.143963	0.130007	0.191597	0.125515	#N/A	0.142423	#N/A	#N/A	#N/A	#N/A	#N/A	#N/A	#N/A	#N/A	#N/A	#N/A	#N/A	#N/A	#N/A	14	ENSG00000177868	SVBP	protein_coding	small vasohibin binding protein [Source:HGNC Symbol;Acc:HGNC:29204]
HNRNPA0	#N/A	#N/A	#N/A	#N/A	#N/A	#N/A	#N/A	#N/A	#N/A	#N/A	0.050475	#N/A	#N/A	#N/A	#N/A	#N/A	#N/A	#N/A	#N/A	#N/A	#N/A	#N/A	#N/A	#N/A	#N/A	0.0749601	#N/A	#N/A	#N/A	#N/A	#N/A	#N/A	#N/A	#N/A	#N/A	#N/A	1.26107	1.25958	1.77238	1.22818	1.51573	#N/A	2.2046	1.01204	0.293006	0.104688	1.56892	1.64246	#N/A	2.20854	#N/A	#N/A	#N/A	#N/A	#N/A	#N/A	#N/A	#N/A	#N/A	#N/A	#N/A	#N/A	#N/A	14	ENSG00000177733	HNRNPA0	protein_coding	heterogeneous nuclear ribonucleoprotein A0 [Source:HGNC Symbol;Acc:HGNC:5030]
TAOK1	#N/A	#N/A	#N/A	#N/A	#N/A	#N/A	#N/A	#N/A	#N/A	#N/A	#N/A	0.681317	#N/A	#N/A	#N/A	#N/A	#N/A	#N/A	#N/A	#N/A	#N/A	#N/A	#N/A	#N/A	#N/A	0.684992	#N/A	#N/A	#N/A	#N/A	#N/A	#N/A	#N/A	0.55986	#N/A	#N/A	0.536989	0.430967	#N/A	#N/A	#N/A	0.449207	#N/A	#N/A	0.511334	0.501419	#N/A	0.498498	1.17436	0.445422	#N/A	#N/A	#N/A	#N/A	#N/A	0.765604	0.964726	0.703378	#N/A	#N/A	#N/A	#N/A	#N/A	14	ENSG00000160551	TAOK1	protein_coding	TAO kinase 1 [Source:HGNC Symbol;Acc:HGNC:29259]
SHANK1	#N/A	#N/A	#N/A	#N/A	#N/A	#N/A	#N/A	#N/A	#N/A	#N/A	#N/A	#N/A	0.0122006	#N/A	#N/A	#N/A	#N/A	#N/A	#N/A	#N/A	#N/A	#N/A	#N/A	#N/A	#N/A	#N/A	0.0554874	#N/A	#N/A	#N/A	#N/A	#N/A	0.0236762	#N/A	0.0403497	#N/A	#N/A	0.0582725	#N/A	0.0352965	0.0861192	#N/A	0.0427388	0.0615801	0.0737952	#N/A	0.0346353	0.00540429	#N/A	0.0469214	0.0460358	#N/A	#N/A	#N/A	#N/A	#N/A	#N/A	#N/A	#N/A	#N/A	#N/A	#N/A	#N/A	14	ENSG00000161681	SHANK1	protein_coding	SH3 and multiple ankyrin repeat domains 1 [Source:HGNC Symbol;Acc:HGNC:15474]
HADHA	#N/A	#N/A	1.93966	0.500306	0.314292	0.178903	0.0881336	#N/A	#N/A	#N/A	#N/A	#N/A	#N/A	0.53399	#N/A	#N/A	#N/A	0.0931674	#N/A	0.0179537	#N/A	#N/A	#N/A	#N/A	#N/A	#N/A	#N/A	#N/A	#N/A	#N/A	#N/A	#N/A	#N/A	#N/A	#N/A	#N/A	#N/A	#N/A	#N/A	#N/A	#N/A	#N/A	#N/A	#N/A	#N/A	#N/A	#N/A	#N/A	#N/A	#N/A	#N/A	1.10366	#N/A	0.0635151	0.0675521	#N/A	#N/A	0.108151	#N/A	#N/A	#N/A	0.191441	0.0746764	14	ENSG00000084754	HADHA	protein_coding	hydroxyacyl-CoA dehydrogenase trifunctional multienzyme complex subunit alpha [Source:HGNC Symbol;Acc:HGNC:4801]
FKBP5	#N/A	#N/A	1.97437	0.639254	1.59208	3.03341	2.24379	#N/A	#N/A	#N/A	#N/A	#N/A	#N/A	#N/A	#N/A	#N/A	#N/A	#N/A	#N/A	0.865219	#N/A	#N/A	#N/A	#N/A	#N/A	#N/A	#N/A	#N/A	#N/A	#N/A	#N/A	#N/A	#N/A	#N/A	#N/A	#N/A	#N/A	#N/A	#N/A	#N/A	#N/A	#N/A	#N/A	#N/A	#N/A	#N/A	#N/A	#N/A	#N/A	#N/A	#N/A	2.90328	#N/A	0.620958	3.38992	0.791825	2.39702	1.97462	1.31911	#N/A	#N/A	#N/A	0.730643	14	ENSG00000096060	FKBP5	protein_coding	FKBP prolyl isomerase 5 [Source:HGNC Symbol;Acc:HGNC:3721]
LRRC7-AS1	#N/A	#N/A	0.0791756	0.0387719	0.03842	#N/A	#N/A	#N/A	#N/A	#N/A	#N/A	#N/A	#N/A	#N/A	0.0127626	#N/A	#N/A	#N/A	#N/A	#N/A	#N/A	#N/A	#N/A	#N/A	#N/A	#N/A	0.0568847	0.0411741	#N/A	#N/A	0.03174	#N/A	0.0241155	#N/A	#N/A	#N/A	#N/A	#N/A	#N/A	#N/A	#N/A	#N/A	0.0579738	#N/A	0.0636028	#N/A	0.0366905	0.00566449	#N/A	0.059485	#N/A	0.0281757	#N/A	#N/A	#N/A	#N/A	#N/A	#N/A	#N/A	#N/A	#N/A	#N/A	#N/A	14	ENSG00000237919	LRRC7-AS1	lncRNA	LRRC7 antisense RNA 1 [Source:HGNC Symbol;Acc:HGNC:40843]
CDHR3	#N/A	#N/A	1.20034	#N/A	#N/A	0.791939	0.393811	#N/A	#N/A	#N/A	#N/A	#N/A	#N/A	#N/A	#N/A	#N/A	#N/A	#N/A	#N/A	#N/A	#N/A	#N/A	#N/A	#N/A	#N/A	0.532479	2.2476	0.554474	1.06395	#N/A	#N/A	#N/A	#N/A	#N/A	1.03874	#N/A	#N/A	0.922613	#N/A	0.928488	1.04616	0.826235	#N/A	#N/A	0.937857	#N/A	#N/A	#N/A	#N/A	#N/A	1.41557	#N/A	#N/A	#N/A	#N/A	#N/A	#N/A	#N/A	#N/A	#N/A	#N/A	#N/A	#N/A	14	ENSG00000128536	CDHR3	protein_coding	cadherin related family member 3 [Source:HGNC Symbol;Acc:HGNC:26308]
MTHFD2	#N/A	#N/A	0.509493	0.10315	0.100958	#N/A	#N/A	#N/A	#N/A	#N/A	#N/A	#N/A	#N/A	0.363173	#N/A	0.0573863	#N/A	0.0195054	0.0104377	#N/A	#N/A	0.00858877	#N/A	#N/A	#N/A	#N/A	#N/A	#N/A	#N/A	#N/A	#N/A	#N/A	#N/A	#N/A	1.14317	#N/A	1.24156	1.25739	#N/A	1.09054	1.43857	0.374502	#N/A	#N/A	#N/A	#N/A	#N/A	#N/A	#N/A	#N/A	#N/A	#N/A	#N/A	#N/A	#N/A	#N/A	#N/A	#N/A	#N/A	#N/A	#N/A	#N/A	#N/A	14	ENSG00000065911	MTHFD2	protein_coding	methylenetetrahydrofolate dehydrogenase (NADP+ dependent) 2, methenyltetrahydrofolate cyclohydrolase [Source:HGNC Symbol;Acc:HGNC:7434]
DACT1	#N/A	#N/A	0.105983	#N/A	#N/A	#N/A	#N/A	#N/A	#N/A	#N/A	#N/A	#N/A	#N/A	#N/A	#N/A	#N/A	#N/A	#N/A	#N/A	#N/A	#N/A	#N/A	#N/A	#N/A	#N/A	#N/A	#N/A	#N/A	#N/A	#N/A	#N/A	#N/A	#N/A	#N/A	0.0727085	#N/A	0.0658441	0.089152	0.0598429	0.0697392	0.0610119	#N/A	0.0787493	0.0546204	0.105301	#N/A	0.033584	0.0296151	#N/A	0.0404555	0.0392616	#N/A	#N/A	#N/A	#N/A	#N/A	#N/A	#N/A	#N/A	#N/A	#N/A	#N/A	#N/A	14	ENSG00000165617	DACT1	protein_coding	dishevelled binding antagonist of beta catenin 1 [Source:HGNC Symbol;Acc:HGNC:17748]
RTN4RL2	#N/A	#N/A	0.0568849	#N/A	0.0738125	#N/A	#N/A	#N/A	#N/A	#N/A	#N/A	#N/A	#N/A	#N/A	0.014752	#N/A	#N/A	#N/A	#N/A	#N/A	#N/A	#N/A	#N/A	#N/A	#N/A	#N/A	#N/A	#N/A	#N/A	#N/A	#N/A	#N/A	#N/A	#N/A	0.0861927	#N/A	0.081295	0.0628638	0.10113	0.124376	1.92938	#N/A	1.34726	#N/A	#N/A	0.112898	0.349264	#N/A	#N/A	0.134007	0.125841	#N/A	#N/A	#N/A	#N/A	#N/A	#N/A	#N/A	#N/A	#N/A	#N/A	#N/A	#N/A	14	ENSG00000186907	RTN4RL2	protein_coding	reticulon 4 receptor like 2 [Source:HGNC Symbol;Acc:HGNC:23053]
LINC02821	#N/A	#N/A	0.189265	#N/A	#N/A	#N/A	#N/A	#N/A	#N/A	#N/A	#N/A	#N/A	#N/A	#N/A	#N/A	#N/A	#N/A	#N/A	#N/A	#N/A	#N/A	#N/A	#N/A	#N/A	#N/A	#N/A	#N/A	#N/A	#N/A	#N/A	#N/A	#N/A	#N/A	#N/A	0.566173	#N/A	0.196748	0.288757	1.26544	0.490626	2.49495	0.115972	2.06337	0.0934929	#N/A	#N/A	1.06489	0.476833	#N/A	0.160196	0.454007	#N/A	#N/A	#N/A	#N/A	#N/A	#N/A	#N/A	#N/A	#N/A	#N/A	#N/A	#N/A	14	ENSG00000257139	LINC02821	lncRNA	long intergenic non-protein coding RNA 2821 [Source:HGNC Symbol;Acc:HGNC:54352]
SHROOM3	#N/A	#N/A	0.0903463	#N/A	#N/A	0.0842393	#N/A	#N/A	#N/A	#N/A	#N/A	#N/A	#N/A	#N/A	#N/A	#N/A	#N/A	#N/A	#N/A	#N/A	#N/A	#N/A	#N/A	#N/A	#N/A	#N/A	#N/A	#N/A	#N/A	#N/A	#N/A	#N/A	#N/A	#N/A	#N/A	#N/A	0.404037	0.262337	0.341159	0.342719	1.03082	#N/A	1.64895	0.0407737	0.0336101	#N/A	0.840087	0.327601	#N/A	0.084398	0.627873	#N/A	#N/A	#N/A	#N/A	#N/A	#N/A	#N/A	#N/A	#N/A	#N/A	#N/A	#N/A	14	ENSG00000138771	SHROOM3	protein_coding	shroom family member 3 [Source:HGNC Symbol;Acc:HGNC:30422]
#228877	#N/A	#N/A	0.0756335	#N/A	#N/A	#N/A	#N/A	#N/A	#N/A	#N/A	#N/A	#N/A	#N/A	#N/A	#N/A	#N/A	#N/A	#N/A	#N/A	#N/A	#N/A	#N/A	#N/A	#N/A	#N/A	#N/A	#N/A	#N/A	#N/A	#N/A	#N/A	#N/A	#N/A	#N/A	0.0754558	#N/A	#N/A	0.0742423	0.0367843	0.0669533	0.0671378	0.0566215	0.0611562	0.07434	0.0714947	#N/A	0.0612762	0.0801646	#N/A	0.0641727	0.0829426	#N/A	#N/A	#N/A	#N/A	#N/A	#N/A	#N/A	#N/A	#N/A	#N/A	#N/A	#N/A	14	ENSG00000228877		lncRNA	novel transcript
SYT17	#N/A	#N/A	#N/A	0.0484151	#N/A	#N/A	#N/A	#N/A	#N/A	#N/A	#N/A	#N/A	#N/A	#N/A	#N/A	#N/A	#N/A	#N/A	#N/A	#N/A	#N/A	#N/A	#N/A	#N/A	#N/A	#N/A	#N/A	#N/A	#N/A	#N/A	#N/A	#N/A	#N/A	#N/A	0.847188	#N/A	0.867374	1.37087	1.41356	1.13769	1.95702	0.156676	1.18667	0.140171	0.0819356	#N/A	#N/A	1.07825	#N/A	0.377752	1.33789	#N/A	#N/A	#N/A	#N/A	#N/A	#N/A	#N/A	#N/A	#N/A	#N/A	#N/A	#N/A	14	ENSG00000103528	SYT17	protein_coding	synaptotagmin 17 [Source:HGNC Symbol;Acc:HGNC:24119]
DACT3	#N/A	#N/A	#N/A	0.0562945	#N/A	#N/A	#N/A	#N/A	#N/A	#N/A	#N/A	#N/A	#N/A	#N/A	#N/A	#N/A	#N/A	#N/A	#N/A	#N/A	#N/A	#N/A	#N/A	#N/A	#N/A	#N/A	#N/A	#N/A	#N/A	#N/A	#N/A	#N/A	#N/A	#N/A	0.0360828	#N/A	0.0368035	#N/A	0.0438282	0.0292895	0.840214	0.0628607	0.233976	0.111427	0.107839	0.0922648	#N/A	0.068727	#N/A	0.0818302	0.045871	#N/A	#N/A	#N/A	#N/A	#N/A	#N/A	#N/A	#N/A	#N/A	#N/A	#N/A	#N/A	14	ENSG00000197380	DACT3	protein_coding	dishevelled binding antagonist of beta catenin 3 [Source:HGNC Symbol;Acc:HGNC:30745]
LEF1-AS1	#N/A	#N/A	#N/A	0.0838933	#N/A	#N/A	#N/A	#N/A	#N/A	#N/A	#N/A	#N/A	#N/A	#N/A	#N/A	#N/A	#N/A	#N/A	#N/A	#N/A	#N/A	#N/A	#N/A	#N/A	#N/A	#N/A	#N/A	#N/A	#N/A	#N/A	#N/A	#N/A	#N/A	#N/A	0.168647	#N/A	#N/A	0.162761	0.168463	#N/A	0.211538	0.139917	0.197436	0.169948	#N/A	0.135539	0.189534	0.180251	#N/A	0.188717	0.170054	0.0890332	#N/A	#N/A	#N/A	#N/A	#N/A	#N/A	#N/A	#N/A	#N/A	#N/A	#N/A	14	ENSG00000232021	LEF1-AS1	lncRNA	LEF1 antisense RNA 1 [Source:HGNC Symbol;Acc:HGNC:40339]
#259542	#N/A	#N/A	#N/A	0.0350426	#N/A	#N/A	#N/A	#N/A	#N/A	#N/A	#N/A	#N/A	#N/A	#N/A	#N/A	#N/A	#N/A	#N/A	#N/A	#N/A	#N/A	#N/A	#N/A	#N/A	#N/A	#N/A	#N/A	#N/A	#N/A	#N/A	#N/A	#N/A	#N/A	#N/A	0.0832974	#N/A	0.0680623	0.0853057	0.0464252	0.0831239	0.0807693	#N/A	0.0521579	0.0776985	0.0747301	#N/A	0.0227603	0.0644771	#N/A	0.0704777	0.0757717	#N/A	#N/A	#N/A	#N/A	#N/A	#N/A	#N/A	#N/A	#N/A	#N/A	#N/A	#N/A	14	ENSG00000259542		lncRNA	novel transcript
OPCML	#N/A	#N/A	#N/A	#N/A	0.0542185	#N/A	#N/A	#N/A	#N/A	#N/A	#N/A	#N/A	#N/A	#N/A	#N/A	#N/A	#N/A	#N/A	#N/A	#N/A	#N/A	#N/A	#N/A	#N/A	#N/A	#N/A	#N/A	#N/A	#N/A	#N/A	#N/A	#N/A	#N/A	#N/A	0.0357717	#N/A	#N/A	0.0501013	#N/A	0.224081	0.685285	0.045973	0.488695	0.0412409	0.00341235	#N/A	0.161978	0.0616861	#N/A	0.0678835	0.106463	#N/A	#N/A	#N/A	#N/A	#N/A	#N/A	#N/A	#N/A	#N/A	#N/A	0.0726724	#N/A	14	ENSG00000183715	OPCML	protein_coding	opioid binding protein/cell adhesion molecule like [Source:HGNC Symbol;Acc:HGNC:8143]
MT-ND2	#N/A	#N/A	#N/A	#N/A	0.057025	#N/A	#N/A	#N/A	#N/A	#N/A	#N/A	#N/A	#N/A	#N/A	#N/A	#N/A	#N/A	#N/A	#N/A	#N/A	#N/A	#N/A	#N/A	#N/A	#N/A	#N/A	#N/A	#N/A	#N/A	#N/A	#N/A	#N/A	#N/A	#N/A	0.0923151	0.0128265	#N/A	0.0745514	#N/A	#N/A	0.111742	0.0832107	0.112836	0.0798115	0.0933467	0.0897473	0.119519	0.0926673	#N/A	0.101752	0.0905306	#N/A	#N/A	#N/A	#N/A	#N/A	#N/A	#N/A	#N/A	#N/A	#N/A	#N/A	#N/A	14	ENSG00000198763	MT-ND2	protein_coding	mitochondrially encoded NADH:ubiquinone oxidoreductase core subunit 2 [Source:HGNC Symbol;Acc:HGNC:7456]
MED16#175221	#N/A	#N/A	#N/A	#N/A	0.068324	#N/A	#N/A	#N/A	#N/A	#N/A	#N/A	#N/A	#N/A	#N/A	#N/A	#N/A	#N/A	#N/A	#N/A	#N/A	#N/A	#N/A	#N/A	#N/A	#N/A	#N/A	#N/A	#N/A	#N/A	#N/A	#N/A	#N/A	#N/A	#N/A	0.105199	0.0836673	0.116322	0.126177	0.260311	#N/A	0.947929	0.148391	0.469141	0.100629	0.0725952	0.133017	#N/A	0.113161	#N/A	#N/A	0.254114	#N/A	#N/A	#N/A	#N/A	#N/A	#N/A	#N/A	#N/A	#N/A	#N/A	#N/A	#N/A	14	ENSG00000175221	MED16	protein_coding	mediator complex subunit 16 [Source:HGNC Symbol;Acc:HGNC:17556]
#230074	#N/A	#N/A	#N/A	#N/A	0.113409	#N/A	#N/A	#N/A	#N/A	#N/A	#N/A	#N/A	#N/A	#N/A	#N/A	#N/A	#N/A	#N/A	#N/A	#N/A	#N/A	#N/A	#N/A	#N/A	#N/A	#N/A	#N/A	#N/A	0.164555	#N/A	#N/A	#N/A	#N/A	#N/A	1.64403	#N/A	#N/A	1.62216	1.67436	1.92633	2.0906	#N/A	1.58034	0.453044	0.378882	#N/A	1.35339	1.31885	#N/A	1.62737	2.2944	#N/A	#N/A	#N/A	#N/A	#N/A	#N/A	#N/A	#N/A	#N/A	#N/A	#N/A	#N/A	14	ENSG00000230074		lncRNA	novel transcript
CSDC2	#N/A	#N/A	#N/A	#N/A	0.0396751	#N/A	#N/A	#N/A	#N/A	#N/A	#N/A	#N/A	#N/A	#N/A	#N/A	#N/A	#N/A	#N/A	#N/A	#N/A	#N/A	#N/A	#N/A	#N/A	#N/A	#N/A	#N/A	#N/A	0.0506443	#N/A	#N/A	#N/A	#N/A	#N/A	0.00930746	#N/A	0.016701	0.0490659	#N/A	#N/A	0.0467123	0.0485971	0.0980172	0.0800626	#N/A	#N/A	0.0333492	0.00745951	#N/A	0.0454507	0.0745117	#N/A	#N/A	#N/A	#N/A	#N/A	#N/A	#N/A	#N/A	#N/A	#N/A	0.0475953	#N/A	14	ENSG00000172346	CSDC2	protein_coding	cold shock domain containing C2 [Source:HGNC Symbol;Acc:HGNC:30359]
RYR2	#N/A	#N/A	#N/A	#N/A	#N/A	0.100278	#N/A	#N/A	#N/A	#N/A	#N/A	#N/A	#N/A	#N/A	#N/A	#N/A	#N/A	#N/A	#N/A	#N/A	#N/A	#N/A	#N/A	#N/A	#N/A	#N/A	#N/A	#N/A	#N/A	#N/A	#N/A	#N/A	#N/A	#N/A	0.877342	#N/A	#N/A	1.73456	1.04146	1.09009	2.42927	0.2031	0.949662	0.818358	0.20638	#N/A	1.23276	0.721291	#N/A	1.39255	1.19818	#N/A	#N/A	#N/A	#N/A	#N/A	#N/A	#N/A	#N/A	#N/A	#N/A	#N/A	#N/A	14	ENSG00000198626	RYR2	protein_coding	ryanodine receptor 2 [Source:HGNC Symbol;Acc:HGNC:10484]
MMGT1	#N/A	#N/A	#N/A	#N/A	#N/A	0.0877093	#N/A	#N/A	#N/A	#N/A	#N/A	#N/A	#N/A	#N/A	#N/A	#N/A	#N/A	#N/A	#N/A	#N/A	#N/A	#N/A	#N/A	#N/A	#N/A	#N/A	#N/A	#N/A	#N/A	#N/A	#N/A	#N/A	#N/A	#N/A	0.353452	#N/A	0.111049	0.317544	0.359585	0.575828	1.76239	0.111982	2.27501	#N/A	0.0888528	#N/A	1.19049	0.348515	#N/A	0.227759	0.621689	#N/A	#N/A	#N/A	#N/A	#N/A	#N/A	#N/A	#N/A	#N/A	#N/A	#N/A	#N/A	14	ENSG00000169446	MMGT1	protein_coding	membrane magnesium transporter 1 [Source:HGNC Symbol;Acc:HGNC:28100]
AGBL2#165923	#N/A	#N/A	#N/A	#N/A	#N/A	0.0632303	#N/A	#N/A	#N/A	#N/A	#N/A	#N/A	#N/A	#N/A	#N/A	#N/A	#N/A	#N/A	#N/A	#N/A	#N/A	#N/A	#N/A	#N/A	#N/A	0.0475191	#N/A	#N/A	#N/A	#N/A	#N/A	#N/A	#N/A	#N/A	0.0421947	0.0731935	#N/A	0.0594436	#N/A	#N/A	1.60253	0.0566122	1.02338	0.0182073	#N/A	0.0936902	0.242317	0.0805029	#N/A	0.0440289	0.0924991	#N/A	#N/A	#N/A	#N/A	#N/A	#N/A	#N/A	#N/A	#N/A	#N/A	#N/A	#N/A	14	ENSG00000165923	AGBL2	protein_coding	AGBL carboxypeptidase 2 [Source:HGNC Symbol;Acc:HGNC:26296]
#259483	#N/A	#N/A	#N/A	#N/A	#N/A	0.0619116	#N/A	#N/A	#N/A	#N/A	#N/A	#N/A	#N/A	#N/A	#N/A	#N/A	#N/A	#N/A	#N/A	#N/A	#N/A	#N/A	#N/A	#N/A	#N/A	#N/A	#N/A	#N/A	#N/A	#N/A	#N/A	#N/A	#N/A	#N/A	0.0989921	#N/A	0.0696478	0.0827107	#N/A	0.052975	0.0763419	0.0798466	0.367729	#N/A	0.0691204	0.0914198	0.034999	0.0567703	#N/A	0.0273047	0.036662	#N/A	#N/A	#N/A	#N/A	#N/A	#N/A	#N/A	#N/A	#N/A	#N/A	#N/A	#N/A	14	ENSG00000259483		lncRNA	novel transcript
FAM229A	#N/A	#N/A	#N/A	#N/A	#N/A	#N/A	0.0791156	#N/A	#N/A	#N/A	#N/A	#N/A	#N/A	#N/A	#N/A	#N/A	#N/A	#N/A	#N/A	#N/A	#N/A	#N/A	#N/A	#N/A	#N/A	0.0806897	#N/A	#N/A	#N/A	#N/A	#N/A	#N/A	#N/A	#N/A	1.26138	0.119453	1.38195	1.58788	#N/A	1.1162	1.56348	#N/A	#N/A	1.05837	0.937397	0.226501	1.1572	1.42512	#N/A	#N/A	1.79603	#N/A	#N/A	#N/A	#N/A	#N/A	#N/A	#N/A	#N/A	#N/A	#N/A	#N/A	#N/A	14	ENSG00000225828	FAM229A	protein_coding	family with sequence similarity 229 member A [Source:HGNC Symbol;Acc:HGNC:44652]
SSRP1	#N/A	#N/A	#N/A	#N/A	#N/A	#N/A	0.0641768	#N/A	#N/A	#N/A	#N/A	#N/A	#N/A	#N/A	#N/A	#N/A	#N/A	#N/A	#N/A	#N/A	#N/A	#N/A	#N/A	#N/A	#N/A	#N/A	#N/A	#N/A	#N/A	#N/A	#N/A	#N/A	#N/A	#N/A	1.22731	#N/A	1.39399	1.16713	1.2959	1.75312	1.98668	0.253744	1.09219	0.530281	#N/A	#N/A	1.16782	0.835327	#N/A	1.07686	1.35262	#N/A	#N/A	#N/A	#N/A	#N/A	#N/A	#N/A	#N/A	#N/A	#N/A	#N/A	#N/A	14	ENSG00000149136	SSRP1	protein_coding	structure specific recognition protein 1 [Source:HGNC Symbol;Acc:HGNC:11327]
#285966	#N/A	#N/A	#N/A	#N/A	#N/A	#N/A	#N/A	#N/A	#N/A	#N/A	#N/A	#N/A	#N/A	#N/A	#N/A	#N/A	#N/A	#N/A	#N/A	#N/A	#N/A	#N/A	0.0343321	#N/A	#N/A	#N/A	#N/A	#N/A	0.125622	#N/A	#N/A	#N/A	#N/A	#N/A	0.183053	0.106214	#N/A	0.203348	#N/A	0.141446	0.472375	0.154955	1.23755	0.148206	0.130922	#N/A	0.155014	#N/A	#N/A	#N/A	0.16801	#N/A	#N/A	#N/A	0.0498788	#N/A	#N/A	#N/A	#N/A	#N/A	#N/A	#N/A	#N/A	14	ENSG00000285966		lncRNA	novel transcript
CDK1	#N/A	#N/A	#N/A	#N/A	#N/A	#N/A	#N/A	#N/A	#N/A	#N/A	#N/A	#N/A	#N/A	#N/A	#N/A	#N/A	#N/A	#N/A	#N/A	#N/A	#N/A	#N/A	0.0140932	#N/A	#N/A	#N/A	#N/A	#N/A	#N/A	#N/A	#N/A	#N/A	#N/A	#N/A	0.0808704	#N/A	#N/A	0.0715246	0.0817185	0.0748251	0.0766857	#N/A	0.0791244	0.0757465	0.0728836	#N/A	0.0675917	0.081499	#N/A	0.0818416	0.0849554	0.0342133	#N/A	#N/A	#N/A	#N/A	#N/A	#N/A	#N/A	#N/A	#N/A	#N/A	#N/A	14	ENSG00000170312	CDK1	protein_coding	cyclin dependent kinase 1 [Source:HGNC Symbol;Acc:HGNC:1722]
SNRK-AS1	#N/A	#N/A	#N/A	#N/A	#N/A	#N/A	#N/A	#N/A	#N/A	#N/A	#N/A	#N/A	#N/A	#N/A	0.0160898	#N/A	#N/A	#N/A	#N/A	#N/A	#N/A	#N/A	0.0128609	#N/A	#N/A	#N/A	#N/A	#N/A	0.0968897	#N/A	#N/A	#N/A	#N/A	#N/A	0.441078	#N/A	0.583164	#N/A	0.683628	0.460913	1.78946	#N/A	1.40555	#N/A	0.0251699	#N/A	1.13379	0.593375	#N/A	0.181269	0.689625	#N/A	#N/A	#N/A	#N/A	#N/A	#N/A	#N/A	#N/A	#N/A	#N/A	#N/A	#N/A	14	ENSG00000234617	SNRK-AS1	lncRNA	SNRK antisense RNA 1 [Source:HGNC Symbol;Acc:HGNC:41269]
SPNS2	#N/A	#N/A	#N/A	#N/A	#N/A	#N/A	#N/A	#N/A	#N/A	#N/A	#N/A	#N/A	#N/A	0.0118739	0.0128138	0.00724708	#N/A	#N/A	#N/A	#N/A	#N/A	#N/A	#N/A	#N/A	#N/A	#N/A	#N/A	#N/A	#N/A	#N/A	#N/A	#N/A	#N/A	#N/A	0.0669422	#N/A	#N/A	0.086375	#N/A	0.0244798	0.0852928	0.0635512	0.0341226	#N/A	0.0696792	0.0549396	0.0219127	0.0440598	#N/A	#N/A	0.0460944	#N/A	#N/A	#N/A	#N/A	#N/A	#N/A	#N/A	#N/A	#N/A	#N/A	#N/A	#N/A	14	ENSG00000183018	SPNS2	protein_coding	sphingolipid transporter 2 [Source:HGNC Symbol;Acc:HGNC:26992]
GABBR2	#N/A	#N/A	#N/A	#N/A	#N/A	#N/A	#N/A	#N/A	#N/A	#N/A	#N/A	#N/A	#N/A	0.0296279	#N/A	#N/A	#N/A	0.0168084	#N/A	#N/A	#N/A	#N/A	#N/A	#N/A	#N/A	#N/A	#N/A	#N/A	#N/A	#N/A	#N/A	#N/A	#N/A	#N/A	0.168184	0.118871	#N/A	0.204797	0.464108	#N/A	1.48322	0.121525	1.55182	0.101398	0.116734	#N/A	0.751726	#N/A	#N/A	0.402586	0.302561	#N/A	#N/A	#N/A	#N/A	#N/A	#N/A	#N/A	#N/A	#N/A	#N/A	#N/A	#N/A	14	ENSG00000136928	GABBR2	protein_coding	gamma-aminobutyric acid type B receptor subunit 2 [Source:HGNC Symbol;Acc:HGNC:4507]
CNKSR3	#N/A	#N/A	#N/A	#N/A	#N/A	#N/A	#N/A	#N/A	#N/A	#N/A	#N/A	#N/A	#N/A	#N/A	0.590475	#N/A	#N/A	0.0495689	#N/A	#N/A	#N/A	#N/A	#N/A	#N/A	#N/A	#N/A	0.360119	0.236565	0.259179	#N/A	#N/A	#N/A	#N/A	#N/A	#N/A	#N/A	#N/A	#N/A	1.04425	1.00199	#N/A	#N/A	0.960902	#N/A	0.924816	#N/A	#N/A	#N/A	#N/A	1.11828	#N/A	1.5109	#N/A	#N/A	0.0951808	#N/A	#N/A	#N/A	#N/A	#N/A	#N/A	0.162274	0.117973	14	ENSG00000153721	CNKSR3	protein_coding	CNKSR family member 3 [Source:HGNC Symbol;Acc:HGNC:23034]
TBXA2R	#N/A	#N/A	#N/A	#N/A	#N/A	#N/A	#N/A	#N/A	#N/A	#N/A	#N/A	#N/A	#N/A	#N/A	0.00643269	#N/A	#N/A	#N/A	#N/A	#N/A	#N/A	#N/A	#N/A	#N/A	#N/A	0.0137164	#N/A	#N/A	#N/A	#N/A	#N/A	#N/A	#N/A	#N/A	0.0304579	#N/A	0.0243433	0.00677661	0.0166873	0.0181764	0.020352	0.0394555	0.00589527	0.025607	0.00950239	#N/A	#N/A	0.0290093	#N/A	#N/A	0.0155198	#N/A	#N/A	#N/A	#N/A	#N/A	#N/A	#N/A	#N/A	#N/A	#N/A	#N/A	#N/A	14	ENSG00000006638	TBXA2R	protein_coding	thromboxane A2 receptor [Source:HGNC Symbol;Acc:HGNC:11608]
PPM1E	#N/A	#N/A	#N/A	#N/A	#N/A	#N/A	#N/A	#N/A	#N/A	#N/A	#N/A	#N/A	#N/A	#N/A	#N/A	0.010153	#N/A	#N/A	#N/A	#N/A	#N/A	#N/A	#N/A	#N/A	#N/A	#N/A	0.0880558	#N/A	#N/A	#N/A	#N/A	#N/A	#N/A	#N/A	0.254178	#N/A	#N/A	0.255609	0.335754	0.322962	#N/A	0.0402651	#N/A	0.112044	0.140619	0.134474	0.569806	0.380076	#N/A	0.064454	0.585235	#N/A	#N/A	#N/A	#N/A	#N/A	#N/A	#N/A	#N/A	#N/A	#N/A	#N/A	#N/A	14	ENSG00000175175	PPM1E	protein_coding	protein phosphatase, Mg2+/Mn2+ dependent 1E [Source:HGNC Symbol;Acc:HGNC:19322]
PSORS1C3#204528	#N/A	#N/A	#N/A	#N/A	#N/A	#N/A	#N/A	#N/A	#N/A	#N/A	#N/A	#N/A	#N/A	#N/A	#N/A	#N/A	#N/A	0.00874861	#N/A	#N/A	#N/A	#N/A	#N/A	#N/A	#N/A	#N/A	#N/A	#N/A	#N/A	#N/A	#N/A	#N/A	#N/A	#N/A	0.0892373	#N/A	0.0689317	0.0750911	0.0970964	0.0983449	0.0820643	#N/A	0.107706	0.100666	0.0988313	#N/A	0.0669382	0.0830026	#N/A	0.101509	0.0781582	#N/A	#N/A	#N/A	#N/A	#N/A	#N/A	#N/A	#N/A	#N/A	#N/A	#N/A	#N/A	14	ENSG00000204528	PSORS1C3	lncRNA	psoriasis susceptibility 1 candidate 3 [Source:HGNC Symbol;Acc:HGNC:17203]
ARPC4	#N/A	#N/A	#N/A	#N/A	#N/A	#N/A	#N/A	#N/A	#N/A	#N/A	#N/A	#N/A	#N/A	#N/A	#N/A	#N/A	#N/A	#N/A	#N/A	0.0363584	#N/A	#N/A	#N/A	#N/A	#N/A	#N/A	#N/A	#N/A	#N/A	#N/A	#N/A	#N/A	#N/A	#N/A	0.908884	#N/A	1.74583	1.12125	1.58536	1.23966	0.947979	#N/A	1.10852	1.09846	1.36644	#N/A	1.17904	1.30001	0.515053	1.25628	#N/A	#N/A	#N/A	#N/A	#N/A	#N/A	#N/A	#N/A	#N/A	#N/A	#N/A	#N/A	#N/A	14	ENSG00000241553	ARPC4	protein_coding	actin related protein 2/3 complex subunit 4 [Source:HGNC Symbol;Acc:HGNC:707]
DNAH1	#N/A	#N/A	#N/A	#N/A	#N/A	#N/A	#N/A	#N/A	#N/A	#N/A	#N/A	#N/A	#N/A	#N/A	#N/A	#N/A	#N/A	#N/A	#N/A	#N/A	0.0115318	#N/A	#N/A	#N/A	#N/A	#N/A	#N/A	#N/A	#N/A	#N/A	#N/A	#N/A	#N/A	#N/A	#N/A	#N/A	#N/A	1.11314	1.0348	1.07903	0.974457	0.82563	1.16546	0.975727	0.8823	#N/A	1.1269	1.38326	#N/A	0.954619	1.26286	#N/A	0.441339	#N/A	#N/A	#N/A	#N/A	#N/A	#N/A	#N/A	#N/A	#N/A	#N/A	14	ENSG00000114841	DNAH1	protein_coding	dynein axonemal heavy chain 1 [Source:HGNC Symbol;Acc:HGNC:2940]
IER3IP1	#N/A	#N/A	#N/A	#N/A	#N/A	#N/A	#N/A	#N/A	#N/A	#N/A	#N/A	#N/A	#N/A	#N/A	#N/A	#N/A	#N/A	#N/A	#N/A	#N/A	#N/A	#N/A	#N/A	#N/A	#N/A	0.0768494	#N/A	#N/A	#N/A	#N/A	#N/A	#N/A	#N/A	#N/A	1.10081	#N/A	1.80443	0.921325	1.25711	1.34897	1.27258	1.04939	#N/A	0.844827	#N/A	0.329959	#N/A	1.16107	#N/A	1.33491	1.21008	#N/A	#N/A	#N/A	#N/A	#N/A	#N/A	#N/A	#N/A	#N/A	0.0745482	#N/A	#N/A	14	ENSG00000134049	IER3IP1	protein_coding	immediate early response 3 interacting protein 1 [Source:HGNC Symbol;Acc:HGNC:18550]
TBCEL	#N/A	#N/A	#N/A	#N/A	#N/A	#N/A	#N/A	#N/A	#N/A	#N/A	#N/A	#N/A	#N/A	#N/A	#N/A	#N/A	#N/A	#N/A	#N/A	#N/A	#N/A	#N/A	#N/A	#N/A	#N/A	0.572722	#N/A	#N/A	#N/A	#N/A	#N/A	#N/A	#N/A	#N/A	0.766624	#N/A	1.08209	1.16149	1.52249	0.938816	0.753018	#N/A	1.39948	1.2711	1.56071	#N/A	1.09317	0.898064	#N/A	2.00909	0.793943	#N/A	#N/A	#N/A	#N/A	#N/A	#N/A	#N/A	#N/A	#N/A	#N/A	#N/A	#N/A	14	ENSG00000154114	TBCEL	protein_coding	tubulin folding cofactor E like [Source:HGNC Symbol;Acc:HGNC:28115]
ZFHX2-AS1	#N/A	#N/A	#N/A	#N/A	#N/A	#N/A	#N/A	#N/A	#N/A	#N/A	#N/A	#N/A	#N/A	#N/A	#N/A	#N/A	#N/A	#N/A	#N/A	#N/A	#N/A	#N/A	#N/A	#N/A	#N/A	0.080787	#N/A	#N/A	#N/A	#N/A	#N/A	#N/A	#N/A	#N/A	1.67469	#N/A	1.42258	1.70256	1.23795	1.70581	1.91599	0.79231	1.40918	#N/A	0.806675	#N/A	1.39545	1.36846	#N/A	1.46768	1.93968	#N/A	#N/A	#N/A	#N/A	#N/A	#N/A	#N/A	#N/A	#N/A	#N/A	#N/A	#N/A	14	ENSG00000157306	ZFHX2-AS1	lncRNA	ZFHX2 antisense RNA 1 [Source:HGNC Symbol;Acc:HGNC:52658]
#270207	#N/A	#N/A	#N/A	#N/A	#N/A	#N/A	#N/A	#N/A	#N/A	#N/A	#N/A	#N/A	#N/A	#N/A	#N/A	#N/A	#N/A	#N/A	#N/A	#N/A	#N/A	#N/A	#N/A	#N/A	#N/A	0.0610193	#N/A	#N/A	#N/A	#N/A	#N/A	#N/A	#N/A	#N/A	0.0510269	#N/A	0.119278	0.162452	0.0661015	0.0429092	1.94114	0.10668	1.40595	#N/A	0.107091	#N/A	0.229223	0.115913	#N/A	0.124001	0.0701325	#N/A	#N/A	#N/A	#N/A	#N/A	#N/A	#N/A	#N/A	#N/A	#N/A	#N/A	#N/A	14	ENSG00000270207		lncRNA	novel transcript, antisense to GRM7
PRKCSH	#N/A	#N/A	#N/A	#N/A	#N/A	#N/A	#N/A	#N/A	#N/A	#N/A	#N/A	#N/A	#N/A	#N/A	#N/A	#N/A	#N/A	#N/A	#N/A	#N/A	#N/A	#N/A	#N/A	#N/A	#N/A	0.0398074	#N/A	#N/A	#N/A	#N/A	#N/A	#N/A	#N/A	#N/A	0.751133	#N/A	0.908336	0.402778	0.444927	0.401738	#N/A	0.221356	#N/A	0.517076	#N/A	0.0629873	0.636169	0.676861	0.0646198	0.68694	0.69541	#N/A	#N/A	#N/A	#N/A	#N/A	#N/A	#N/A	#N/A	#N/A	#N/A	#N/A	#N/A	14	ENSG00000130175	PRKCSH	protein_coding	protein kinase C substrate 80K-H [Source:HGNC Symbol;Acc:HGNC:9411]
PITPNA	#N/A	#N/A	#N/A	#N/A	#N/A	#N/A	#N/A	#N/A	#N/A	#N/A	#N/A	#N/A	#N/A	#N/A	#N/A	#N/A	#N/A	#N/A	#N/A	#N/A	#N/A	#N/A	#N/A	#N/A	#N/A	0.896871	#N/A	#N/A	#N/A	#N/A	#N/A	#N/A	#N/A	#N/A	0.831777	#N/A	0.697811	0.827491	#N/A	0.72536	0.860312	1.04602	0.682579	0.830117	#N/A	0.965319	0.792199	0.701191	1.44469	#N/A	0.782359	#N/A	#N/A	#N/A	#N/A	#N/A	#N/A	#N/A	#N/A	#N/A	#N/A	#N/A	#N/A	14	ENSG00000174238	PITPNA	protein_coding	phosphatidylinositol transfer protein alpha [Source:HGNC Symbol;Acc:HGNC:9001]
ARL4D	#N/A	#N/A	#N/A	#N/A	#N/A	#N/A	#N/A	#N/A	#N/A	#N/A	#N/A	#N/A	#N/A	#N/A	#N/A	#N/A	#N/A	#N/A	#N/A	#N/A	#N/A	#N/A	#N/A	#N/A	#N/A	0.0453406	#N/A	#N/A	#N/A	#N/A	#N/A	#N/A	#N/A	#N/A	0.0849077	#N/A	0.0789744	0.0807263	0.0702103	0.07844	0.13859	0.0953208	0.0849294	#N/A	0.103017	#N/A	0.0411972	0.085532	#N/A	0.0442958	0.0605795	#N/A	#N/A	#N/A	#N/A	#N/A	#N/A	#N/A	#N/A	#N/A	#N/A	#N/A	#N/A	14	ENSG00000175906	ARL4D	protein_coding	ADP ribosylation factor like GTPase 4D [Source:HGNC Symbol;Acc:HGNC:656]
CCNA2	#N/A	#N/A	#N/A	#N/A	#N/A	#N/A	#N/A	#N/A	#N/A	#N/A	#N/A	#N/A	#N/A	#N/A	#N/A	#N/A	#N/A	#N/A	#N/A	#N/A	#N/A	#N/A	#N/A	#N/A	#N/A	#N/A	0.134128	0.120278	0.116743	#N/A	#N/A	#N/A	#N/A	#N/A	#N/A	#N/A	1.3765	1.27868	1.41372	#N/A	1.52275	0.449951	1.23007	0.665595	#N/A	#N/A	1.29299	1.35122	0.110329	#N/A	1.63117	#N/A	#N/A	#N/A	#N/A	#N/A	#N/A	#N/A	#N/A	#N/A	#N/A	#N/A	#N/A	14	ENSG00000145386	CCNA2	protein_coding	cyclin A2 [Source:HGNC Symbol;Acc:HGNC:1578]
MAFF	#N/A	#N/A	#N/A	#N/A	#N/A	#N/A	#N/A	#N/A	#N/A	#N/A	#N/A	#N/A	#N/A	#N/A	#N/A	#N/A	#N/A	#N/A	#N/A	#N/A	#N/A	#N/A	#N/A	#N/A	#N/A	#N/A	0.106926	#N/A	#N/A	#N/A	#N/A	#N/A	#N/A	#N/A	0.214401	#N/A	0.133947	0.245132	0.114196	0.115636	2.24562	0.0760608	1.34801	0.0421707	0.0574061	#N/A	0.259588	0.0853733	#N/A	0.124265	#N/A	#N/A	#N/A	#N/A	#N/A	#N/A	#N/A	#N/A	#N/A	#N/A	#N/A	#N/A	#N/A	14	ENSG00000185022	MAFF	protein_coding	MAF bZIP transcription factor F [Source:HGNC Symbol;Acc:HGNC:6780]
NINJ2	#N/A	#N/A	#N/A	#N/A	#N/A	#N/A	#N/A	#N/A	#N/A	#N/A	#N/A	#N/A	#N/A	#N/A	#N/A	#N/A	#N/A	#N/A	#N/A	#N/A	#N/A	#N/A	#N/A	#N/A	#N/A	#N/A	1.01434	#N/A	#N/A	#N/A	1.61769	#N/A	1.17572	1.37177	#N/A	#N/A	#N/A	#N/A	#N/A	#N/A	#N/A	#N/A	#N/A	0.830984	#N/A	#N/A	#N/A	#N/A	#N/A	1.03022	#N/A	2.50261	2.39178	0.639734	2.01942	0.475116	#N/A	2.33197	#N/A	#N/A	0.919234	0.857717	#N/A	14	ENSG00000171840	NINJ2	protein_coding	ninjurin 2 [Source:HGNC Symbol;Acc:HGNC:7825]
SLCO1C1	#N/A	#N/A	#N/A	#N/A	#N/A	#N/A	#N/A	#N/A	#N/A	#N/A	#N/A	#N/A	#N/A	#N/A	#N/A	#N/A	#N/A	#N/A	#N/A	#N/A	#N/A	#N/A	#N/A	#N/A	#N/A	#N/A	0.0553599	#N/A	#N/A	#N/A	#N/A	#N/A	#N/A	#N/A	#N/A	#N/A	0.0156369	0.0459507	0.0236955	0.0368231	0.0495459	0.0739278	0.0250234	0.0602203	0.0546927	#N/A	0.0282114	0.0402569	#N/A	0.046311	0.0198301	#N/A	#N/A	#N/A	#N/A	#N/A	#N/A	#N/A	#N/A	#N/A	#N/A	#N/A	#N/A	14	ENSG00000139155	SLCO1C1	protein_coding	solute carrier organic anion transporter family member 1C1 [Source:HGNC Symbol;Acc:HGNC:13819]
PCDHB14	#N/A	#N/A	#N/A	#N/A	#N/A	#N/A	#N/A	#N/A	#N/A	#N/A	#N/A	#N/A	#N/A	#N/A	#N/A	#N/A	#N/A	#N/A	#N/A	#N/A	#N/A	#N/A	#N/A	#N/A	#N/A	#N/A	0.0563528	#N/A	#N/A	#N/A	#N/A	#N/A	#N/A	#N/A	#N/A	#N/A	0.0652051	0.0709259	0.0549602	0.000242801	0.184998	#N/A	0.0717884	0.0406198	0.0744381	0.0637335	0.0477303	0.044972	#N/A	0.0685924	0.0202134	#N/A	#N/A	#N/A	#N/A	#N/A	#N/A	#N/A	#N/A	#N/A	#N/A	#N/A	#N/A	14	ENSG00000120327	PCDHB14	protein_coding	protocadherin beta 14 [Source:HGNC Symbol;Acc:HGNC:8685]
LIMCH1	#N/A	#N/A	#N/A	#N/A	#N/A	#N/A	#N/A	#N/A	#N/A	#N/A	#N/A	#N/A	#N/A	#N/A	#N/A	#N/A	#N/A	#N/A	#N/A	#N/A	#N/A	#N/A	#N/A	#N/A	#N/A	#N/A	#N/A	1.07038	0.887573	#N/A	0.836986	#N/A	#N/A	#N/A	#N/A	#N/A	#N/A	#N/A	#N/A	#N/A	#N/A	#N/A	#N/A	#N/A	#N/A	#N/A	#N/A	#N/A	#N/A	#N/A	#N/A	4.26335	1.44764	1.76269	4.00028	2.26455	1.60277	2.98292	0.996531	1.06203	#N/A	1.6861	1.36917	14	ENSG00000064042	LIMCH1	protein_coding	LIM and calponin homology domains 1 [Source:HGNC Symbol;Acc:HGNC:29191]
CASP7	#N/A	#N/A	#N/A	#N/A	#N/A	#N/A	#N/A	#N/A	#N/A	#N/A	#N/A	#N/A	#N/A	#N/A	#N/A	#N/A	#N/A	#N/A	#N/A	#N/A	#N/A	#N/A	#N/A	#N/A	#N/A	#N/A	#N/A	0.09781	#N/A	#N/A	#N/A	#N/A	#N/A	#N/A	0.971784	#N/A	0.845724	0.996129	0.933492	1.14493	1.0177	1.04348	#N/A	0.789802	0.801108	0.416878	#N/A	0.891761	0.142428	#N/A	1.1897	#N/A	#N/A	#N/A	#N/A	#N/A	#N/A	#N/A	#N/A	#N/A	#N/A	#N/A	#N/A	14	ENSG00000165806	CASP7	protein_coding	caspase 7 [Source:HGNC Symbol;Acc:HGNC:1508]
PGM3	#N/A	#N/A	#N/A	#N/A	#N/A	#N/A	#N/A	#N/A	#N/A	#N/A	#N/A	#N/A	#N/A	#N/A	#N/A	#N/A	#N/A	#N/A	#N/A	#N/A	#N/A	#N/A	#N/A	#N/A	#N/A	#N/A	#N/A	0.614929	#N/A	#N/A	#N/A	#N/A	#N/A	#N/A	0.977192	#N/A	1.03216	1.03323	0.889441	0.841071	0.833636	#N/A	0.813692	1.08649	#N/A	0.968654	0.782556	0.758406	#N/A	0.894754	#N/A	#N/A	#N/A	#N/A	#N/A	#N/A	0.0960615	#N/A	#N/A	#N/A	#N/A	#N/A	#N/A	14	ENSG00000013375	PGM3	protein_coding	phosphoglucomutase 3 [Source:HGNC Symbol;Acc:HGNC:8907]
#286163	#N/A	#N/A	#N/A	#N/A	#N/A	#N/A	#N/A	#N/A	#N/A	#N/A	#N/A	#N/A	#N/A	#N/A	#N/A	#N/A	#N/A	#N/A	#N/A	#N/A	#N/A	#N/A	#N/A	#N/A	#N/A	#N/A	#N/A	#N/A	0.112637	#N/A	#N/A	#N/A	#N/A	#N/A	0.130965	#N/A	0.142653	0.137184	0.234346	0.145772	0.269511	0.152099	0.320707	#N/A	0.146465	0.152731	0.133171	#N/A	#N/A	#N/A	0.169615	#N/A	0.0552741	#N/A	#N/A	#N/A	#N/A	#N/A	#N/A	#N/A	#N/A	#N/A	#N/A	14	ENSG00000286163		lncRNA	novel transcript
ZNF251#198169	#N/A	#N/A	#N/A	#N/A	#N/A	#N/A	#N/A	#N/A	#N/A	#N/A	#N/A	#N/A	#N/A	#N/A	#N/A	#N/A	#N/A	#N/A	#N/A	#N/A	#N/A	#N/A	#N/A	#N/A	#N/A	#N/A	#N/A	#N/A	#N/A	0.459419	#N/A	#N/A	#N/A	#N/A	0.694698	#N/A	0.638033	0.841034	#N/A	0.787818	0.771239	0.744357	#N/A	0.655857	0.884859	#N/A	0.749636	0.869018	1.06357	0.616485	0.858175	#N/A	#N/A	#N/A	#N/A	#N/A	#N/A	#N/A	#N/A	#N/A	#N/A	#N/A	#N/A	14	ENSG00000198169	ZNF251	protein_coding	zinc finger protein 251 [Source:HGNC Symbol;Acc:HGNC:13045]
DTNB	#N/A	#N/A	#N/A	#N/A	#N/A	#N/A	#N/A	#N/A	#N/A	#N/A	#N/A	#N/A	#N/A	#N/A	#N/A	#N/A	#N/A	#N/A	#N/A	#N/A	#N/A	#N/A	#N/A	#N/A	#N/A	#N/A	#N/A	#N/A	#N/A	#N/A	#N/A	#N/A	#N/A	1.05656	1.00677	#N/A	0.766619	0.896233	1.0066	1.01587	0.924488	#N/A	0.946453	1.03102	0.960872	1.1146	1.07365	0.914409	#N/A	1.21672	#N/A	#N/A	#N/A	#N/A	#N/A	#N/A	#N/A	#N/A	#N/A	#N/A	#N/A	#N/A	#N/A	14	ENSG00000138101	DTNB	protein_coding	dystrobrevin beta [Source:HGNC Symbol;Acc:HGNC:3058]
DENND4C	#N/A	#N/A	#N/A	#N/A	#N/A	#N/A	#N/A	#N/A	#N/A	#N/A	#N/A	#N/A	#N/A	#N/A	#N/A	#N/A	#N/A	#N/A	#N/A	#N/A	#N/A	#N/A	#N/A	#N/A	#N/A	#N/A	#N/A	#N/A	#N/A	#N/A	#N/A	#N/A	#N/A	0.533453	0.552464	#N/A	0.446589	0.564224	#N/A	0.517312	0.518073	0.575714	#N/A	0.483552	0.447753	0.624587	#N/A	0.524748	#N/A	0.492172	0.646253	#N/A	#N/A	#N/A	#N/A	#N/A	#N/A	#N/A	#N/A	#N/A	0.533535	#N/A	#N/A	14	ENSG00000137145	DENND4C	protein_coding	DENN domain containing 4C [Source:HGNC Symbol;Acc:HGNC:26079]
LINC00113	#N/A	#N/A	#N/A	#N/A	#N/A	#N/A	#N/A	#N/A	#N/A	#N/A	#N/A	#N/A	#N/A	#N/A	#N/A	#N/A	#N/A	#N/A	#N/A	#N/A	#N/A	#N/A	#N/A	#N/A	#N/A	#N/A	#N/A	#N/A	#N/A	#N/A	0.0776338	#N/A	#N/A	#N/A	0.201377	#N/A	0.180051	0.208834	#N/A	0.218238	0.243787	0.175387	0.223821	0.189483	#N/A	#N/A	0.189501	0.193642	#N/A	0.206272	0.206411	0.0808137	#N/A	#N/A	#N/A	#N/A	#N/A	#N/A	#N/A	#N/A	#N/A	#N/A	#N/A	14	ENSG00000225298	LINC00113	lncRNA	long intergenic non-protein coding RNA 113 [Source:HGNC Symbol;Acc:HGNC:1264]
GCH1	#N/A	#N/A	#N/A	#N/A	#N/A	#N/A	#N/A	#N/A	#N/A	#N/A	#N/A	#N/A	#N/A	#N/A	#N/A	#N/A	#N/A	#N/A	#N/A	#N/A	#N/A	#N/A	#N/A	#N/A	#N/A	#N/A	#N/A	#N/A	#N/A	#N/A	0.0334956	#N/A	#N/A	#N/A	0.108363	#N/A	0.345661	0.0851485	1.03307	0.13032	2.67503	#N/A	1.08929	0.0667851	0.0897487	#N/A	0.347855	0.130174	#N/A	0.28579	#N/A	#N/A	#N/A	#N/A	0.0393137	#N/A	#N/A	#N/A	#N/A	#N/A	#N/A	#N/A	#N/A	14	ENSG00000131979	GCH1	protein_coding	GTP cyclohydrolase 1 [Source:HGNC Symbol;Acc:HGNC:4193]
ZNF217	#N/A	#N/A	#N/A	#N/A	#N/A	#N/A	#N/A	#N/A	#N/A	#N/A	#N/A	#N/A	#N/A	#N/A	#N/A	#N/A	#N/A	#N/A	#N/A	#N/A	#N/A	#N/A	#N/A	#N/A	#N/A	#N/A	#N/A	#N/A	#N/A	#N/A	#N/A	#N/A	#N/A	#N/A	1.54612	#N/A	2.02196	1.69255	3.17643	1.98081	1.60293	0.985192	1.96881	2.08124	0.946887	#N/A	1.97841	1.86949	#N/A	2.61977	1.83581	#N/A	#N/A	#N/A	#N/A	#N/A	#N/A	#N/A	#N/A	#N/A	#N/A	#N/A	#N/A	14	ENSG00000171940	ZNF217	protein_coding	zinc finger protein 217 [Source:HGNC Symbol;Acc:HGNC:13009]
CTSZ	#N/A	#N/A	#N/A	#N/A	#N/A	#N/A	#N/A	#N/A	#N/A	#N/A	#N/A	#N/A	#N/A	#N/A	#N/A	#N/A	#N/A	#N/A	#N/A	#N/A	#N/A	#N/A	#N/A	#N/A	#N/A	#N/A	#N/A	#N/A	#N/A	#N/A	#N/A	#N/A	#N/A	#N/A	2.13546	#N/A	2.2158	1.92565	3.00862	2.441	2.31223	0.975128	2.72775	1.25557	1.25356	#N/A	2.30305	1.94644	#N/A	2.23129	1.70053	#N/A	#N/A	#N/A	#N/A	#N/A	#N/A	#N/A	#N/A	#N/A	#N/A	#N/A	#N/A	14	ENSG00000101160	CTSZ	protein_coding	cathepsin Z [Source:HGNC Symbol;Acc:HGNC:2547]
KLHL3	#N/A	#N/A	#N/A	#N/A	#N/A	#N/A	#N/A	#N/A	#N/A	#N/A	#N/A	#N/A	#N/A	#N/A	#N/A	#N/A	#N/A	#N/A	#N/A	#N/A	#N/A	#N/A	#N/A	#N/A	#N/A	#N/A	#N/A	#N/A	#N/A	#N/A	#N/A	#N/A	#N/A	#N/A	0.888161	#N/A	1.38249	1.20226	2.11066	1.08666	1.03589	#N/A	1.65771	1.45539	1.30288	0.584744	1.91622	1.69147	#N/A	2.01183	#N/A	0.933465	#N/A	#N/A	#N/A	#N/A	#N/A	#N/A	#N/A	#N/A	#N/A	#N/A	#N/A	14	ENSG00000146021	KLHL3	protein_coding	kelch like family member 3 [Source:HGNC Symbol;Acc:HGNC:6354]
FBXL14	#N/A	#N/A	#N/A	#N/A	#N/A	#N/A	#N/A	#N/A	#N/A	#N/A	#N/A	#N/A	#N/A	#N/A	#N/A	#N/A	#N/A	#N/A	#N/A	#N/A	#N/A	#N/A	#N/A	#N/A	#N/A	#N/A	#N/A	#N/A	#N/A	#N/A	#N/A	#N/A	#N/A	#N/A	1.59788	#N/A	2.18278	1.81313	2.8287	2.88969	2.52404	1.09104	2.37336	1.02165	0.874814	#N/A	1.56765	1.86723	#N/A	1.94487	2.21743	#N/A	#N/A	#N/A	#N/A	#N/A	#N/A	#N/A	#N/A	#N/A	#N/A	#N/A	#N/A	14	ENSG00000171823	FBXL14	protein_coding	F-box and leucine rich repeat protein 14 [Source:HGNC Symbol;Acc:HGNC:28624]
WFS1	#N/A	#N/A	#N/A	#N/A	#N/A	#N/A	#N/A	#N/A	#N/A	#N/A	#N/A	#N/A	#N/A	#N/A	#N/A	#N/A	#N/A	#N/A	#N/A	#N/A	#N/A	#N/A	#N/A	#N/A	#N/A	#N/A	#N/A	#N/A	#N/A	#N/A	#N/A	#N/A	#N/A	#N/A	2.17847	#N/A	0.446128	1.98314	3.3235	1.29614	3.30351	0.283977	3.75612	0.341587	0.16277	#N/A	2.74176	2.18049	#N/A	2.86021	2.36776	#N/A	#N/A	#N/A	#N/A	#N/A	#N/A	#N/A	#N/A	#N/A	#N/A	#N/A	#N/A	14	ENSG00000109501	WFS1	protein_coding	wolframin ER transmembrane glycoprotein [Source:HGNC Symbol;Acc:HGNC:12762]
NTHL1	#N/A	#N/A	#N/A	#N/A	#N/A	#N/A	#N/A	#N/A	#N/A	#N/A	#N/A	#N/A	#N/A	#N/A	#N/A	#N/A	#N/A	#N/A	#N/A	#N/A	#N/A	#N/A	#N/A	#N/A	#N/A	#N/A	#N/A	#N/A	#N/A	#N/A	#N/A	#N/A	#N/A	#N/A	0.102021	#N/A	0.0968424	0.0719164	0.0913238	0.062391	0.0817778	0.069459	0.0788869	0.0743347	0.106871	#N/A	0.0609435	0.0462671	#N/A	0.0826947	0.0768102	#N/A	#N/A	#N/A	#N/A	#N/A	#N/A	#N/A	#N/A	#N/A	#N/A	#N/A	#N/A	14	ENSG00000065057	NTHL1	protein_coding	nth like DNA glycosylase 1 [Source:HGNC Symbol;Acc:HGNC:8028]
BST1	#N/A	#N/A	#N/A	#N/A	#N/A	#N/A	#N/A	#N/A	#N/A	#N/A	#N/A	#N/A	#N/A	#N/A	#N/A	#N/A	#N/A	#N/A	#N/A	#N/A	#N/A	#N/A	#N/A	#N/A	#N/A	#N/A	#N/A	#N/A	#N/A	#N/A	#N/A	#N/A	#N/A	#N/A	0.0503576	#N/A	0.0439576	0.0502327	0.0845533	0.061952	0.0434445	#N/A	0.0350017	0.0593943	0.0738422	0.0629281	0.0336844	0.0239359	#N/A	0.0606035	0.0395126	#N/A	#N/A	#N/A	#N/A	#N/A	#N/A	#N/A	#N/A	#N/A	#N/A	#N/A	#N/A	14	ENSG00000109743	BST1	protein_coding	bone marrow stromal cell antigen 1 [Source:HGNC Symbol;Acc:HGNC:1118]
CD83	#N/A	#N/A	#N/A	#N/A	#N/A	#N/A	#N/A	#N/A	#N/A	#N/A	#N/A	#N/A	#N/A	#N/A	#N/A	#N/A	#N/A	#N/A	#N/A	#N/A	#N/A	#N/A	#N/A	#N/A	#N/A	#N/A	#N/A	#N/A	#N/A	#N/A	#N/A	#N/A	#N/A	#N/A	0.0655272	#N/A	0.0784665	0.101901	0.120285	0.0747915	0.101259	0.0936374	0.126434	0.0998843	0.0933614	0.0912787	0.0803824	0.0846364	#N/A	0.0897929	#N/A	#N/A	#N/A	#N/A	#N/A	#N/A	#N/A	#N/A	#N/A	#N/A	#N/A	#N/A	#N/A	14	ENSG00000112149	CD83	protein_coding	CD83 molecule [Source:HGNC Symbol;Acc:HGNC:1703]
PBDC1	#N/A	#N/A	#N/A	#N/A	#N/A	#N/A	#N/A	#N/A	#N/A	#N/A	#N/A	#N/A	#N/A	#N/A	#N/A	#N/A	#N/A	#N/A	#N/A	#N/A	#N/A	#N/A	#N/A	#N/A	#N/A	#N/A	#N/A	#N/A	#N/A	#N/A	#N/A	#N/A	#N/A	#N/A	0.24632	#N/A	0.0629487	0.0946878	0.11886	0.295449	0.584015	#N/A	1.30645	0.08478	0.0955408	0.0967475	0.669022	0.225419	#N/A	0.140894	0.263328	#N/A	#N/A	#N/A	#N/A	#N/A	#N/A	#N/A	#N/A	#N/A	#N/A	#N/A	#N/A	14	ENSG00000102390	PBDC1	protein_coding	polysaccharide biosynthesis domain containing 1 [Source:HGNC Symbol;Acc:HGNC:28790]
RABGAP1L	#N/A	#N/A	#N/A	#N/A	#N/A	#N/A	#N/A	#N/A	#N/A	#N/A	#N/A	#N/A	#N/A	#N/A	#N/A	#N/A	#N/A	#N/A	#N/A	#N/A	#N/A	#N/A	#N/A	#N/A	#N/A	#N/A	#N/A	#N/A	#N/A	#N/A	#N/A	#N/A	#N/A	#N/A	0.812139	#N/A	0.657982	0.694721	0.715004	0.741775	0.719394	0.884719	0.689664	0.770306	0.803038	0.85125	0.718935	0.778021	#N/A	0.825087	#N/A	#N/A	#N/A	#N/A	#N/A	#N/A	#N/A	#N/A	#N/A	#N/A	#N/A	#N/A	#N/A	14	ENSG00000152061	RABGAP1L	protein_coding	RAB GTPase activating protein 1 like [Source:HGNC Symbol;Acc:HGNC:24663]
ZC3HAV1L	#N/A	#N/A	#N/A	#N/A	#N/A	#N/A	#N/A	#N/A	#N/A	#N/A	#N/A	#N/A	#N/A	#N/A	#N/A	#N/A	#N/A	#N/A	#N/A	#N/A	#N/A	#N/A	#N/A	#N/A	#N/A	#N/A	#N/A	#N/A	#N/A	#N/A	#N/A	#N/A	#N/A	#N/A	0.114311	#N/A	0.115305	0.116358	0.117909	0.11596	0.131028	#N/A	0.121151	0.0828984	0.103704	0.0895601	0.112275	0.113749	#N/A	0.0955186	0.104095	#N/A	#N/A	#N/A	#N/A	#N/A	#N/A	#N/A	#N/A	#N/A	#N/A	#N/A	#N/A	14	ENSG00000146858	ZC3HAV1L	protein_coding	zinc finger CCCH-type containing, antiviral 1 like [Source:HGNC Symbol;Acc:HGNC:22423]
BZW1	#N/A	#N/A	#N/A	#N/A	#N/A	#N/A	#N/A	#N/A	#N/A	#N/A	#N/A	#N/A	#N/A	#N/A	#N/A	#N/A	#N/A	#N/A	#N/A	#N/A	#N/A	#N/A	#N/A	#N/A	#N/A	#N/A	#N/A	#N/A	#N/A	#N/A	#N/A	#N/A	#N/A	#N/A	1.52486	#N/A	2.06597	1.61964	2.55307	1.95113	1.47655	#N/A	2.18762	1.42216	1.97962	0.704778	1.81351	1.6142	#N/A	2.44839	1.30021	#N/A	#N/A	#N/A	#N/A	#N/A	#N/A	#N/A	#N/A	#N/A	#N/A	#N/A	#N/A	14	ENSG00000082153	BZW1	protein_coding	basic leucine zipper and W2 domains 1 [Source:HGNC Symbol;Acc:HGNC:18380]
EZR	#N/A	#N/A	#N/A	#N/A	#N/A	#N/A	#N/A	#N/A	#N/A	#N/A	#N/A	#N/A	#N/A	#N/A	#N/A	#N/A	#N/A	#N/A	#N/A	#N/A	#N/A	#N/A	#N/A	#N/A	#N/A	#N/A	#N/A	#N/A	#N/A	#N/A	#N/A	#N/A	#N/A	#N/A	1.68002	#N/A	1.70326	1.93222	1.9761	1.93295	2.06366	0.524595	1.88358	0.859114	0.813743	#N/A	1.18463	1.40723	#N/A	1.1982	2.00138	#N/A	#N/A	#N/A	#N/A	#N/A	#N/A	#N/A	#N/A	#N/A	#N/A	#N/A	#N/A	14	ENSG00000092820	EZR	protein_coding	ezrin [Source:HGNC Symbol;Acc:HGNC:12691]
MMP14	#N/A	#N/A	#N/A	#N/A	#N/A	#N/A	#N/A	#N/A	#N/A	#N/A	#N/A	#N/A	#N/A	#N/A	#N/A	#N/A	#N/A	#N/A	#N/A	#N/A	#N/A	#N/A	#N/A	#N/A	#N/A	#N/A	#N/A	#N/A	#N/A	#N/A	#N/A	#N/A	#N/A	#N/A	0.118804	#N/A	0.118409	0.121668	0.119665	0.105978	0.136954	#N/A	0.133051	0.111427	0.107839	0.0922648	0.124436	0.11877	#N/A	0.114485	0.101301	#N/A	#N/A	#N/A	#N/A	#N/A	#N/A	#N/A	#N/A	#N/A	#N/A	#N/A	#N/A	14	ENSG00000157227	MMP14	protein_coding	matrix metallopeptidase 14 [Source:HGNC Symbol;Acc:HGNC:7160]
SLC27A3#143554	#N/A	#N/A	#N/A	#N/A	#N/A	#N/A	#N/A	#N/A	#N/A	#N/A	#N/A	#N/A	#N/A	#N/A	#N/A	#N/A	#N/A	#N/A	#N/A	#N/A	#N/A	#N/A	#N/A	#N/A	#N/A	#N/A	#N/A	#N/A	#N/A	#N/A	#N/A	#N/A	#N/A	#N/A	0.0636026	#N/A	0.0977403	0.097213	0.0879985	0.108739	0.62094	0.0708668	0.403625	0.073608	0.125383	#N/A	0.233739	0.101638	#N/A	0.0878679	0.115798	#N/A	#N/A	#N/A	#N/A	#N/A	#N/A	#N/A	#N/A	#N/A	#N/A	#N/A	#N/A	14	ENSG00000143554	SLC27A3	protein_coding	solute carrier family 27 member 3 [Source:HGNC Symbol;Acc:HGNC:10997]
ADNP2	#N/A	#N/A	#N/A	#N/A	#N/A	#N/A	#N/A	#N/A	#N/A	#N/A	#N/A	#N/A	#N/A	#N/A	#N/A	#N/A	#N/A	#N/A	#N/A	#N/A	#N/A	#N/A	#N/A	#N/A	#N/A	#N/A	#N/A	#N/A	#N/A	#N/A	#N/A	#N/A	#N/A	#N/A	0.923738	#N/A	1.57307	1.08166	1.66993	0.993425	1.04061	#N/A	1.67612	0.990287	1.44875	0.827144	1.34655	1.42975	#N/A	1.96339	1.21539	#N/A	#N/A	#N/A	#N/A	#N/A	#N/A	#N/A	#N/A	#N/A	#N/A	#N/A	#N/A	14	ENSG00000101544	ADNP2	protein_coding	ADNP homeobox 2 [Source:HGNC Symbol;Acc:HGNC:23803]
TUBB2A	#N/A	#N/A	#N/A	#N/A	#N/A	#N/A	#N/A	#N/A	#N/A	#N/A	#N/A	#N/A	#N/A	#N/A	#N/A	#N/A	#N/A	#N/A	#N/A	#N/A	#N/A	#N/A	#N/A	#N/A	#N/A	#N/A	#N/A	#N/A	#N/A	#N/A	#N/A	#N/A	#N/A	#N/A	0.0674826	#N/A	0.0588104	0.0839037	0.0702883	0.0543325	0.0830341	0.0751856	0.0926163	0.0583531	0.0738003	#N/A	0.086138	0.0821203	#N/A	0.0829174	0.0641393	#N/A	#N/A	#N/A	#N/A	#N/A	#N/A	#N/A	#N/A	#N/A	#N/A	#N/A	#N/A	14	ENSG00000137267	TUBB2A	protein_coding	tubulin beta 2A class IIa [Source:HGNC Symbol;Acc:HGNC:12412]
TLR3	#N/A	#N/A	#N/A	#N/A	#N/A	#N/A	#N/A	#N/A	#N/A	#N/A	#N/A	#N/A	#N/A	#N/A	#N/A	#N/A	#N/A	#N/A	#N/A	#N/A	#N/A	#N/A	#N/A	#N/A	#N/A	#N/A	#N/A	#N/A	#N/A	#N/A	#N/A	#N/A	#N/A	#N/A	0.103796	#N/A	0.108959	0.106572	0.119035	0.118762	0.125035	0.0994682	0.125662	0.110356	0.0877725	#N/A	0.112383	0.0953803	#N/A	0.0941764	0.110498	#N/A	#N/A	#N/A	#N/A	#N/A	#N/A	#N/A	#N/A	#N/A	#N/A	#N/A	#N/A	14	ENSG00000164342	TLR3	protein_coding	toll like receptor 3 [Source:HGNC Symbol;Acc:HGNC:11849]
CCND2-AS1	#N/A	#N/A	#N/A	#N/A	#N/A	#N/A	#N/A	#N/A	#N/A	#N/A	#N/A	#N/A	#N/A	#N/A	#N/A	#N/A	#N/A	#N/A	#N/A	#N/A	#N/A	#N/A	#N/A	#N/A	#N/A	#N/A	#N/A	#N/A	#N/A	#N/A	#N/A	#N/A	#N/A	#N/A	0.0891393	#N/A	0.114437	0.101702	0.116915	0.106167	0.13967	0.10735	0.103972	0.0867859	0.106347	#N/A	0.116367	0.062225	#N/A	0.103736	0.0621061	#N/A	#N/A	#N/A	#N/A	#N/A	#N/A	#N/A	#N/A	#N/A	#N/A	#N/A	#N/A	14	ENSG00000255920	CCND2-AS1	lncRNA	CCND2 antisense RNA 1 [Source:HGNC Symbol;Acc:HGNC:49398]
RILPL2	#N/A	#N/A	#N/A	#N/A	#N/A	#N/A	#N/A	#N/A	#N/A	#N/A	#N/A	#N/A	#N/A	#N/A	#N/A	#N/A	#N/A	#N/A	#N/A	#N/A	#N/A	#N/A	#N/A	#N/A	#N/A	#N/A	#N/A	#N/A	#N/A	#N/A	#N/A	#N/A	#N/A	#N/A	1.78313	#N/A	1.91245	2.09543	2.11661	1.8257	2.20352	#N/A	2.20637	1.04615	0.677968	0.147614	1.74952	2.34506	#N/A	2.12657	1.45085	#N/A	#N/A	#N/A	#N/A	#N/A	#N/A	#N/A	#N/A	#N/A	#N/A	#N/A	#N/A	14	ENSG00000150977	RILPL2	protein_coding	Rab interacting lysosomal protein like 2 [Source:HGNC Symbol;Acc:HGNC:28787]
ZNF665	#N/A	#N/A	#N/A	#N/A	#N/A	#N/A	#N/A	#N/A	#N/A	#N/A	#N/A	#N/A	#N/A	#N/A	#N/A	#N/A	#N/A	#N/A	#N/A	#N/A	#N/A	#N/A	#N/A	#N/A	#N/A	#N/A	#N/A	#N/A	#N/A	#N/A	#N/A	#N/A	#N/A	#N/A	0.0634022	#N/A	0.0905417	0.0111252	0.0615249	0.0382847	0.884474	#N/A	0.200294	0.0546639	0.0459089	0.0684351	0.0780842	0.0737214	#N/A	0.0422666	0.0375459	#N/A	#N/A	#N/A	#N/A	#N/A	#N/A	#N/A	#N/A	#N/A	#N/A	#N/A	#N/A	14	ENSG00000197497	ZNF665	protein_coding	zinc finger protein 665 [Source:HGNC Symbol;Acc:HGNC:25885]
MAD2L2	#N/A	#N/A	#N/A	#N/A	#N/A	#N/A	#N/A	#N/A	#N/A	#N/A	#N/A	#N/A	#N/A	#N/A	#N/A	#N/A	#N/A	#N/A	#N/A	#N/A	#N/A	#N/A	#N/A	#N/A	#N/A	#N/A	#N/A	#N/A	#N/A	#N/A	#N/A	#N/A	#N/A	#N/A	0.0539272	#N/A	0.0529809	0.038794	0.0625803	0.0237007	0.0487613	0.0551376	0.0539591	0.0615122	0.0570747	#N/A	0.0443261	0.0573496	#N/A	0.069156	0.0522325	#N/A	#N/A	#N/A	#N/A	#N/A	#N/A	#N/A	#N/A	#N/A	#N/A	#N/A	#N/A	14	ENSG00000116670	MAD2L2	protein_coding	mitotic arrest deficient 2 like 2 [Source:HGNC Symbol;Acc:HGNC:6764]
CMTM3	#N/A	#N/A	#N/A	#N/A	#N/A	#N/A	#N/A	#N/A	#N/A	#N/A	#N/A	#N/A	#N/A	#N/A	#N/A	#N/A	#N/A	#N/A	#N/A	#N/A	#N/A	#N/A	#N/A	#N/A	#N/A	#N/A	#N/A	#N/A	#N/A	#N/A	#N/A	#N/A	#N/A	#N/A	0.205888	#N/A	0.207079	0.217329	0.180844	0.200666	0.290972	0.189116	0.204085	0.176519	0.195516	#N/A	0.144981	0.188266	#N/A	0.186166	0.221289	#N/A	#N/A	#N/A	#N/A	#N/A	#N/A	#N/A	#N/A	#N/A	#N/A	#N/A	#N/A	14	ENSG00000140931	CMTM3	protein_coding	CKLF like MARVEL transmembrane domain containing 3 [Source:HGNC Symbol;Acc:HGNC:19174]
PDE9A-AS1	#N/A	#N/A	#N/A	#N/A	#N/A	#N/A	#N/A	#N/A	#N/A	#N/A	#N/A	#N/A	#N/A	#N/A	#N/A	#N/A	#N/A	#N/A	#N/A	#N/A	#N/A	#N/A	#N/A	#N/A	#N/A	#N/A	#N/A	#N/A	#N/A	#N/A	#N/A	#N/A	#N/A	#N/A	0.0776795	#N/A	0.0531678	0.0835658	0.0842136	0.0795327	0.0794108	0.0748014	0.0764592	0.0764024	0.0733706	#N/A	0.0857121	0.0693508	#N/A	0.082619	0.0822874	#N/A	#N/A	#N/A	#N/A	#N/A	#N/A	#N/A	#N/A	#N/A	#N/A	#N/A	#N/A	14	ENSG00000225731	PDE9A-AS1	lncRNA	PDE9A antisense RNA 1 [Source:HGNC Symbol;Acc:HGNC:40440]
SMAGP	#N/A	#N/A	#N/A	#N/A	#N/A	#N/A	#N/A	#N/A	#N/A	#N/A	#N/A	#N/A	#N/A	#N/A	#N/A	#N/A	#N/A	#N/A	#N/A	#N/A	#N/A	#N/A	#N/A	#N/A	#N/A	#N/A	#N/A	#N/A	#N/A	#N/A	#N/A	#N/A	#N/A	#N/A	0.073547	#N/A	0.0601032	0.0771531	0.0699508	0.0920893	2.06532	0.0614036	0.389698	0.114303	0.0501171	#N/A	0.123017	0.116642	#N/A	0.156165	0.121458	#N/A	#N/A	#N/A	#N/A	#N/A	#N/A	#N/A	#N/A	#N/A	#N/A	#N/A	#N/A	14	ENSG00000170545	SMAGP	protein_coding	small cell adhesion glycoprotein [Source:HGNC Symbol;Acc:HGNC:26918]
SPATA6L	#N/A	#N/A	#N/A	#N/A	#N/A	#N/A	#N/A	#N/A	#N/A	#N/A	#N/A	#N/A	#N/A	#N/A	#N/A	#N/A	#N/A	#N/A	#N/A	#N/A	#N/A	#N/A	#N/A	#N/A	#N/A	#N/A	#N/A	#N/A	#N/A	#N/A	#N/A	#N/A	#N/A	#N/A	0.3007	#N/A	0.535406	1.01175	1.47298	0.455164	2.01289	#N/A	2.38732	0.152919	0.0869023	0.0819341	1.82759	0.271246	#N/A	1.18927	1.14642	#N/A	#N/A	#N/A	#N/A	#N/A	#N/A	#N/A	#N/A	#N/A	#N/A	#N/A	#N/A	14	ENSG00000106686	SPATA6L	protein_coding	spermatogenesis associated 6 like [Source:HGNC Symbol;Acc:HGNC:25472]
MPEG1	#N/A	#N/A	#N/A	#N/A	#N/A	#N/A	#N/A	#N/A	#N/A	#N/A	#N/A	#N/A	#N/A	#N/A	#N/A	#N/A	#N/A	#N/A	#N/A	#N/A	#N/A	#N/A	#N/A	#N/A	#N/A	#N/A	#N/A	#N/A	#N/A	#N/A	#N/A	#N/A	#N/A	#N/A	0.0438574	#N/A	0.0307565	0.0451335	0.0448744	0.0446212	0.0514382	0.0397416	0.0214645	0.0404657	0.0389143	#N/A	0.0283664	0.044359	#N/A	0.0447877	0.0458374	#N/A	#N/A	#N/A	#N/A	#N/A	#N/A	#N/A	#N/A	#N/A	#N/A	#N/A	#N/A	14	ENSG00000197629	MPEG1	protein_coding	macrophage expressed 1 [Source:HGNC Symbol;Acc:HGNC:29619]
#267505	#N/A	#N/A	#N/A	#N/A	#N/A	#N/A	#N/A	#N/A	#N/A	#N/A	#N/A	#N/A	#N/A	#N/A	#N/A	#N/A	#N/A	#N/A	#N/A	#N/A	#N/A	#N/A	#N/A	#N/A	#N/A	#N/A	#N/A	#N/A	#N/A	#N/A	#N/A	#N/A	#N/A	#N/A	0.0794677	#N/A	0.0800026	0.0811982	0.0819784	0.0803561	0.0823907	0.071644	0.0788983	0.07434	0.0714947	#N/A	0.0813794	0.0801646	#N/A	0.0566465	0.0829426	#N/A	#N/A	#N/A	#N/A	#N/A	#N/A	#N/A	#N/A	#N/A	#N/A	#N/A	#N/A	14	ENSG00000267505		lncRNA	novel transcript
PLK2	#N/A	#N/A	#N/A	#N/A	#N/A	#N/A	#N/A	#N/A	#N/A	#N/A	#N/A	#N/A	#N/A	#N/A	#N/A	#N/A	#N/A	#N/A	#N/A	#N/A	#N/A	#N/A	#N/A	#N/A	#N/A	#N/A	#N/A	#N/A	#N/A	#N/A	#N/A	#N/A	#N/A	#N/A	0.0575628	#N/A	0.07263	0.060135	0.0819784	0.0599979	0.0715938	0.0555253	0.0826483	0.07434	0.0714947	#N/A	0.067403	0.0695001	#N/A	0.0803903	0.0829426	#N/A	#N/A	#N/A	#N/A	#N/A	#N/A	#N/A	#N/A	#N/A	#N/A	#N/A	#N/A	14	ENSG00000145632	PLK2	protein_coding	polo like kinase 2 [Source:HGNC Symbol;Acc:HGNC:19699]
ENTPD4	#N/A	#N/A	#N/A	#N/A	#N/A	#N/A	#N/A	#N/A	#N/A	#N/A	#N/A	#N/A	#N/A	#N/A	#N/A	#N/A	#N/A	#N/A	#N/A	#N/A	#N/A	#N/A	#N/A	#N/A	#N/A	#N/A	#N/A	#N/A	#N/A	#N/A	#N/A	#N/A	#N/A	#N/A	0.994655	#N/A	1.0867	0.938015	1.07857	1.05067	1.0322	1.06866	0.918423	1.17194	1.01509	#N/A	0.833206	1.08772	#N/A	1.08893	1.00815	#N/A	#N/A	#N/A	#N/A	#N/A	#N/A	#N/A	#N/A	#N/A	#N/A	#N/A	#N/A	14	ENSG00000197217	ENTPD4	protein_coding	ectonucleoside triphosphate diphosphohydrolase 4 [Source:HGNC Symbol;Acc:HGNC:14573]
#287862	#N/A	#N/A	#N/A	#N/A	#N/A	#N/A	#N/A	#N/A	#N/A	#N/A	#N/A	#N/A	#N/A	#N/A	#N/A	#N/A	#N/A	#N/A	#N/A	#N/A	#N/A	#N/A	#N/A	#N/A	#N/A	#N/A	#N/A	#N/A	#N/A	#N/A	#N/A	#N/A	#N/A	#N/A	0.0424213	#N/A	0.0234685	0.0497501	0.0486773	0.0462865	0.0670659	0.07528	0.0464649	0.0399364	0.0542525	#N/A	0.0433107	0.0576052	#N/A	0.0578716	0.0669905	#N/A	#N/A	#N/A	#N/A	#N/A	#N/A	#N/A	#N/A	#N/A	#N/A	#N/A	#N/A	14	ENSG00000287862		lncRNA	novel transcript
ACCS	#N/A	#N/A	#N/A	#N/A	#N/A	#N/A	#N/A	#N/A	#N/A	#N/A	#N/A	#N/A	#N/A	#N/A	#N/A	#N/A	#N/A	#N/A	#N/A	#N/A	#N/A	#N/A	#N/A	#N/A	#N/A	#N/A	#N/A	#N/A	#N/A	#N/A	#N/A	#N/A	#N/A	#N/A	1.08769	#N/A	1.3665	1.39135	1.71482	1.10937	1.15442	#N/A	1.66873	1.74117	1.01739	0.558169	1.09331	1.23922	#N/A	1.8234	1.47514	#N/A	#N/A	#N/A	#N/A	#N/A	#N/A	#N/A	#N/A	#N/A	#N/A	#N/A	#N/A	14	ENSG00000110455	ACCS	protein_coding	1-aminocyclopropane-1-carboxylate synthase homolog (inactive) [Source:HGNC Symbol;Acc:HGNC:23989]
EHD3	#N/A	#N/A	#N/A	#N/A	#N/A	#N/A	#N/A	#N/A	#N/A	#N/A	#N/A	#N/A	#N/A	#N/A	#N/A	#N/A	#N/A	#N/A	#N/A	#N/A	#N/A	#N/A	#N/A	#N/A	#N/A	#N/A	#N/A	#N/A	#N/A	#N/A	#N/A	#N/A	#N/A	#N/A	0.0876792	#N/A	0.0462205	0.062296	0.0821992	0.0839579	0.101892	0.107994	0.318555	0.0426612	#N/A	#N/A	0.0646749	0.0748946	0.0808608	0.0445387	0.0973851	#N/A	#N/A	#N/A	#N/A	#N/A	#N/A	#N/A	#N/A	#N/A	#N/A	#N/A	#N/A	14	ENSG00000013016	EHD3	protein_coding	EH domain containing 3 [Source:HGNC Symbol;Acc:HGNC:3244]
FAM149A	#N/A	#N/A	#N/A	#N/A	#N/A	#N/A	#N/A	#N/A	#N/A	#N/A	#N/A	#N/A	#N/A	#N/A	#N/A	#N/A	#N/A	#N/A	#N/A	#N/A	#N/A	#N/A	#N/A	#N/A	#N/A	#N/A	#N/A	#N/A	#N/A	#N/A	#N/A	#N/A	#N/A	#N/A	0.299106	#N/A	0.314426	0.2048	0.341333	0.169191	0.625355	0.0873317	0.853439	0.0993734	0.0592572	#N/A	0.736893	0.330811	#N/A	0.5928	0.557266	#N/A	#N/A	#N/A	#N/A	#N/A	#N/A	#N/A	#N/A	#N/A	#N/A	#N/A	#N/A	14	ENSG00000109794	FAM149A	protein_coding	family with sequence similarity 149 member A [Source:HGNC Symbol;Acc:HGNC:24527]
SS18L2	#N/A	#N/A	#N/A	#N/A	#N/A	#N/A	#N/A	#N/A	#N/A	#N/A	#N/A	#N/A	#N/A	#N/A	#N/A	#N/A	#N/A	#N/A	#N/A	#N/A	#N/A	#N/A	#N/A	#N/A	#N/A	#N/A	#N/A	#N/A	#N/A	#N/A	#N/A	#N/A	#N/A	#N/A	0.0737681	#N/A	0.0664624	0.079957	0.0675357	0.0790404	1.30793	0.0666731	0.726933	0.0756518	#N/A	0.0970846	0.0912317	0.0840395	#N/A	0.0674262	0.0990399	#N/A	#N/A	#N/A	#N/A	#N/A	#N/A	#N/A	#N/A	#N/A	#N/A	#N/A	#N/A	14	ENSG00000008324	SS18L2	protein_coding	SS18 like 2 [Source:HGNC Symbol;Acc:HGNC:15593]
SFI1	#N/A	#N/A	#N/A	#N/A	#N/A	#N/A	#N/A	#N/A	#N/A	#N/A	#N/A	#N/A	#N/A	#N/A	#N/A	#N/A	#N/A	#N/A	#N/A	#N/A	#N/A	#N/A	#N/A	#N/A	#N/A	#N/A	#N/A	#N/A	#N/A	#N/A	#N/A	#N/A	#N/A	#N/A	1.41011	#N/A	1.17394	1.35543	1.28683	1.41455	1.42201	0.865345	1.44306	1.62398	1.21857	#N/A	1.46443	1.48117	#N/A	1.31726	1.80978	#N/A	#N/A	#N/A	#N/A	#N/A	#N/A	#N/A	#N/A	#N/A	#N/A	#N/A	#N/A	14	ENSG00000198089	SFI1	protein_coding	SFI1 centrin binding protein [Source:HGNC Symbol;Acc:HGNC:29064]
ARF3	#N/A	#N/A	#N/A	#N/A	#N/A	#N/A	#N/A	#N/A	#N/A	#N/A	#N/A	#N/A	#N/A	#N/A	#N/A	#N/A	#N/A	#N/A	#N/A	#N/A	#N/A	#N/A	#N/A	#N/A	#N/A	#N/A	#N/A	#N/A	#N/A	#N/A	#N/A	#N/A	#N/A	#N/A	0.451694	#N/A	0.783665	0.91015	0.448308	0.861284	1.42281	0.0255528	1.57226	0.0508918	0.07273	0.0353202	#N/A	0.638577	#N/A	0.680783	0.790214	#N/A	#N/A	#N/A	#N/A	#N/A	#N/A	#N/A	#N/A	#N/A	#N/A	#N/A	#N/A	14	ENSG00000134287	ARF3	protein_coding	ADP ribosylation factor 3 [Source:HGNC Symbol;Acc:HGNC:654]
C8orf88	#N/A	#N/A	#N/A	#N/A	#N/A	#N/A	#N/A	#N/A	#N/A	#N/A	#N/A	#N/A	#N/A	#N/A	#N/A	#N/A	#N/A	#N/A	#N/A	#N/A	#N/A	#N/A	#N/A	#N/A	#N/A	#N/A	#N/A	#N/A	#N/A	#N/A	#N/A	#N/A	#N/A	#N/A	0.0530005	#N/A	0.0535412	0.0524515	0.0553054	0.0210389	0.174585	0.0433576	0.020838	0.0601942	0.058567	#N/A	0.0235199	0.0460022	#N/A	0.0276668	0.0514545	#N/A	#N/A	#N/A	#N/A	#N/A	#N/A	#N/A	#N/A	#N/A	#N/A	#N/A	#N/A	14	ENSG00000253250	C8orf88	protein_coding	chromosome 8 open reading frame 88 [Source:HGNC Symbol;Acc:HGNC:44672]
SNAI2	#N/A	#N/A	#N/A	#N/A	#N/A	#N/A	#N/A	#N/A	#N/A	#N/A	#N/A	#N/A	#N/A	#N/A	#N/A	#N/A	#N/A	#N/A	#N/A	#N/A	#N/A	#N/A	#N/A	#N/A	#N/A	#N/A	#N/A	#N/A	#N/A	#N/A	#N/A	#N/A	#N/A	#N/A	0.0816915	#N/A	0.0818069	0.0836616	0.0762846	0.0829138	0.0950651	0.0745211	0.092262	0.0764026	0.0735265	#N/A	0.085985	0.0426047	#N/A	0.0828356	0.0852056	#N/A	#N/A	#N/A	#N/A	#N/A	#N/A	#N/A	#N/A	#N/A	#N/A	#N/A	#N/A	14	ENSG00000019549	SNAI2	protein_coding	snail family transcriptional repressor 2 [Source:HGNC Symbol;Acc:HGNC:11094]
ZNF136	#N/A	#N/A	#N/A	#N/A	#N/A	#N/A	#N/A	#N/A	#N/A	#N/A	#N/A	#N/A	#N/A	#N/A	#N/A	#N/A	#N/A	#N/A	#N/A	#N/A	#N/A	#N/A	#N/A	#N/A	#N/A	#N/A	#N/A	#N/A	#N/A	#N/A	#N/A	#N/A	#N/A	#N/A	#N/A	0.248397	1.50427	0.921037	1.28258	#N/A	0.938043	#N/A	1.22209	1.18913	1.35725	#N/A	1.48272	1.28017	0.523732	1.46826	0.94679	#N/A	#N/A	#N/A	#N/A	#N/A	0.0582007	#N/A	#N/A	#N/A	#N/A	#N/A	#N/A	14	ENSG00000196646	ZNF136	protein_coding	zinc finger protein 136 [Source:HGNC Symbol;Acc:HGNC:12920]
FAM172A	#N/A	#N/A	#N/A	#N/A	#N/A	#N/A	#N/A	#N/A	#N/A	#N/A	#N/A	#N/A	#N/A	#N/A	#N/A	#N/A	#N/A	#N/A	#N/A	#N/A	#N/A	#N/A	#N/A	#N/A	#N/A	#N/A	#N/A	#N/A	#N/A	#N/A	#N/A	#N/A	#N/A	#N/A	0.450937	#N/A	#N/A	0.518671	0.547111	0.554662	0.478406	0.420155	0.509619	0.466202	0.550369	0.807501	0.440614	0.57939	#N/A	0.592594	0.514232	#N/A	#N/A	#N/A	#N/A	#N/A	#N/A	#N/A	#N/A	#N/A	#N/A	#N/A	#N/A	14	ENSG00000113391	FAM172A	protein_coding	family with sequence similarity 172 member A [Source:HGNC Symbol;Acc:HGNC:25365]
PJA1	#N/A	#N/A	#N/A	#N/A	#N/A	#N/A	#N/A	#N/A	#N/A	#N/A	#N/A	#N/A	#N/A	#N/A	#N/A	#N/A	#N/A	#N/A	#N/A	#N/A	#N/A	#N/A	#N/A	#N/A	#N/A	#N/A	#N/A	#N/A	#N/A	#N/A	#N/A	#N/A	#N/A	#N/A	0.0405635	#N/A	0.0474881	0.0371041	0.0512221	0.0385992	0.08221	#N/A	0.0420248	0.0768009	0.0560075	0.0622188	0.035923	0.02547	#N/A	0.0449239	0.0318831	#N/A	#N/A	#N/A	#N/A	#N/A	#N/A	#N/A	#N/A	#N/A	#N/A	#N/A	#N/A	14	ENSG00000181191	PJA1	protein_coding	praja ring finger ubiquitin ligase 1 [Source:HGNC Symbol;Acc:HGNC:16648]
#267174	#N/A	#N/A	#N/A	#N/A	#N/A	#N/A	#N/A	#N/A	#N/A	#N/A	#N/A	#N/A	#N/A	#N/A	#N/A	#N/A	#N/A	#N/A	#N/A	#N/A	#N/A	#N/A	#N/A	#N/A	#N/A	#N/A	#N/A	#N/A	#N/A	#N/A	#N/A	#N/A	#N/A	#N/A	0.0644793	#N/A	#N/A	0.0248018	0.0518506	0.0430956	0.041299	0.037478	0.0231615	0.0433811	0.0477135	0.0561797	0.0495043	0.059775	#N/A	0.0623937	0.0640065	#N/A	#N/A	#N/A	#N/A	#N/A	#N/A	#N/A	#N/A	#N/A	#N/A	#N/A	#N/A	14	ENSG00000267174		lncRNA	novel transcript
TRPV5#127412	#N/A	#N/A	#N/A	#N/A	#N/A	#N/A	#N/A	#N/A	#N/A	#N/A	#N/A	#N/A	#N/A	#N/A	#N/A	#N/A	#N/A	#N/A	#N/A	#N/A	#N/A	#N/A	#N/A	#N/A	#N/A	#N/A	#N/A	#N/A	#N/A	#N/A	#N/A	#N/A	#N/A	#N/A	0.0841192	#N/A	0.0709734	0.06983	0.0748277	0.0852667	0.0698984	0.0729774	0.074083	0.0786275	0.0713561	#N/A	0.0783825	0.0842165	#N/A	0.0520771	0.0751297	#N/A	#N/A	#N/A	#N/A	#N/A	#N/A	#N/A	#N/A	#N/A	#N/A	#N/A	#N/A	14	ENSG00000127412	TRPV5	protein_coding	transient receptor potential cation channel subfamily V member 5 [Source:HGNC Symbol;Acc:HGNC:3145]
#224950	#N/A	#N/A	#N/A	#N/A	#N/A	#N/A	#N/A	#N/A	#N/A	#N/A	#N/A	#N/A	#N/A	#N/A	#N/A	#N/A	#N/A	#N/A	#N/A	#N/A	#N/A	#N/A	#N/A	#N/A	#N/A	#N/A	#N/A	#N/A	#N/A	#N/A	#N/A	#N/A	#N/A	#N/A	0.032842	0.0723148	0.0289181	0.0526072	0.0555051	0.0466018	1.29814	0.0701713	0.90864	0.0683475	0.100479	#N/A	0.0848814	0.0609377	#N/A	#N/A	0.0953591	#N/A	#N/A	#N/A	#N/A	#N/A	#N/A	#N/A	#N/A	#N/A	#N/A	#N/A	#N/A	14	ENSG00000224950		lncRNA	novel transcript
FAM89A	#N/A	#N/A	#N/A	#N/A	#N/A	#N/A	#N/A	#N/A	#N/A	#N/A	#N/A	#N/A	#N/A	#N/A	#N/A	#N/A	#N/A	#N/A	#N/A	#N/A	#N/A	#N/A	#N/A	#N/A	#N/A	#N/A	#N/A	#N/A	#N/A	#N/A	#N/A	#N/A	#N/A	#N/A	0.101756	#N/A	0.118171	0.108457	0.0707611	0.0990871	0.121595	0.107778	0.10981	0.0451142	0.08826	#N/A	0.0860943	0.0999393	#N/A	0.107409	0.123219	#N/A	#N/A	#N/A	#N/A	#N/A	#N/A	#N/A	#N/A	#N/A	#N/A	#N/A	#N/A	14	ENSG00000182118	FAM89A	protein_coding	family with sequence similarity 89 member A [Source:HGNC Symbol;Acc:HGNC:25057]
CLASP1-AS1	#N/A	#N/A	#N/A	#N/A	#N/A	#N/A	#N/A	#N/A	#N/A	#N/A	#N/A	#N/A	#N/A	#N/A	#N/A	#N/A	#N/A	#N/A	#N/A	#N/A	#N/A	#N/A	#N/A	#N/A	#N/A	#N/A	#N/A	#N/A	#N/A	#N/A	#N/A	#N/A	#N/A	#N/A	0.0792368	#N/A	0.0683602	0.0405253	0.0745937	0.0651779	0.0642077	0.0722735	0.0666378	0.0743352	0.0713608	#N/A	0.0601294	0.0447305	#N/A	0.0718942	0.0477584	#N/A	#N/A	#N/A	#N/A	#N/A	#N/A	#N/A	#N/A	#N/A	#N/A	#N/A	#N/A	14	ENSG00000265451	CLASP1-AS1	lncRNA	CLASP1 antisense RNA 1 [Source:HGNC Symbol;Acc:HGNC:55328]
GSTO1	#N/A	#N/A	#N/A	#N/A	#N/A	#N/A	#N/A	#N/A	#N/A	#N/A	#N/A	#N/A	#N/A	#N/A	#N/A	#N/A	#N/A	#N/A	#N/A	#N/A	#N/A	#N/A	#N/A	#N/A	#N/A	#N/A	#N/A	#N/A	#N/A	#N/A	#N/A	#N/A	#N/A	#N/A	0.0657167	#N/A	0.0594537	0.0639737	0.0409878	#N/A	0.0966332	0.0458517	0.0868831	0.07004	0.0635447	#N/A	0.0658653	0.0551893	#N/A	0.0849611	0.0257346	#N/A	#N/A	#N/A	#N/A	#N/A	#N/A	0.0159182	#N/A	#N/A	#N/A	#N/A	#N/A	14	ENSG00000148834	GSTO1	protein_coding	glutathione S-transferase omega 1 [Source:HGNC Symbol;Acc:HGNC:13312]
LGALS9	#N/A	#N/A	#N/A	#N/A	#N/A	#N/A	#N/A	#N/A	#N/A	#N/A	#N/A	#N/A	#N/A	#N/A	#N/A	#N/A	#N/A	#N/A	#N/A	#N/A	#N/A	#N/A	#N/A	#N/A	#N/A	#N/A	#N/A	#N/A	#N/A	#N/A	#N/A	#N/A	#N/A	#N/A	0.115088	#N/A	0.0918117	0.0999159	0.0864191	0.0940961	0.109262	0.104845	0.120974	0.108344	0.0856247	#N/A	0.0861176	0.0999524	#N/A	0.103974	0.10533	#N/A	#N/A	#N/A	#N/A	#N/A	#N/A	#N/A	#N/A	#N/A	#N/A	#N/A	#N/A	14	ENSG00000168961	LGALS9	protein_coding	galectin 9 [Source:HGNC Symbol;Acc:HGNC:6570]
GIMAP6	#N/A	#N/A	#N/A	#N/A	#N/A	#N/A	#N/A	#N/A	#N/A	#N/A	#N/A	#N/A	#N/A	#N/A	#N/A	#N/A	#N/A	#N/A	#N/A	#N/A	#N/A	#N/A	#N/A	#N/A	#N/A	#N/A	#N/A	#N/A	#N/A	#N/A	#N/A	#N/A	#N/A	#N/A	0.0816915	#N/A	0.0818069	0.0836616	0.0816911	0.0829138	0.0925767	0.0745211	0.092262	0.0764026	0.0735265	#N/A	0.085985	0.0817278	#N/A	0.0687308	0.0852056	#N/A	#N/A	#N/A	#N/A	#N/A	#N/A	#N/A	#N/A	#N/A	#N/A	#N/A	#N/A	14	ENSG00000133561	GIMAP6	protein_coding	GTPase, IMAP family member 6 [Source:HGNC Symbol;Acc:HGNC:21918]
CLDN18	#N/A	#N/A	#N/A	#N/A	#N/A	#N/A	#N/A	#N/A	#N/A	#N/A	#N/A	#N/A	#N/A	#N/A	#N/A	#N/A	#N/A	#N/A	#N/A	#N/A	#N/A	#N/A	#N/A	#N/A	#N/A	#N/A	#N/A	#N/A	#N/A	#N/A	#N/A	#N/A	#N/A	#N/A	0.20572	#N/A	0.165986	0.174301	0.156077	0.190993	0.384175	0.144008	0.243648	0.2047	0.19301	#N/A	0.219598	0.180573	#N/A	0.224889	0.156374	#N/A	#N/A	#N/A	#N/A	#N/A	#N/A	#N/A	#N/A	#N/A	#N/A	#N/A	#N/A	14	ENSG00000066405	CLDN18	protein_coding	claudin 18 [Source:HGNC Symbol;Acc:HGNC:2039]
ZNF365	#N/A	#N/A	#N/A	#N/A	#N/A	#N/A	#N/A	#N/A	#N/A	#N/A	#N/A	#N/A	#N/A	#N/A	#N/A	#N/A	#N/A	#N/A	#N/A	#N/A	#N/A	#N/A	#N/A	#N/A	#N/A	#N/A	#N/A	#N/A	#N/A	#N/A	#N/A	#N/A	#N/A	#N/A	0.0616709	#N/A	0.035383	0.0579897	0.0208056	0.0634521	0.0661791	#N/A	0.0388662	0.0716915	0.0737128	0.0628739	0.0358418	0.0746564	#N/A	0.0485954	0.0827205	#N/A	#N/A	#N/A	#N/A	#N/A	#N/A	#N/A	#N/A	#N/A	#N/A	#N/A	#N/A	14	ENSG00000138311	ZNF365	protein_coding	zinc finger protein 365 [Source:HGNC Symbol;Acc:HGNC:18194]
EMB	#N/A	#N/A	#N/A	#N/A	#N/A	#N/A	#N/A	#N/A	#N/A	#N/A	#N/A	#N/A	#N/A	#N/A	#N/A	#N/A	#N/A	#N/A	#N/A	#N/A	#N/A	#N/A	#N/A	#N/A	#N/A	#N/A	#N/A	#N/A	#N/A	#N/A	#N/A	#N/A	#N/A	#N/A	0.0781661	#N/A	0.0758468	0.121765	0.0729471	0.0695581	0.136199	#N/A	0.0871422	0.0602458	0.0652192	0.0936135	0.0495148	0.104894	#N/A	0.0618976	0.107797	#N/A	#N/A	#N/A	#N/A	#N/A	#N/A	#N/A	#N/A	#N/A	#N/A	#N/A	#N/A	14	ENSG00000170571	EMB	protein_coding	embigin [Source:HGNC Symbol;Acc:HGNC:30465]
PIK3CD	#N/A	#N/A	#N/A	#N/A	#N/A	#N/A	#N/A	#N/A	#N/A	#N/A	#N/A	#N/A	#N/A	#N/A	#N/A	#N/A	#N/A	#N/A	#N/A	#N/A	#N/A	#N/A	#N/A	#N/A	#N/A	#N/A	#N/A	#N/A	#N/A	#N/A	#N/A	#N/A	#N/A	#N/A	0.109147	#N/A	0.606466	0.104201	0.829131	0.361702	2.38751	0.145106	2.37132	0.131751	0.0781537	#N/A	1.60939	0.186524	#N/A	0.718071	0.148062	#N/A	#N/A	#N/A	#N/A	#N/A	#N/A	#N/A	#N/A	#N/A	#N/A	#N/A	#N/A	14	ENSG00000171608	PIK3CD	protein_coding	phosphatidylinositol-4,5-bisphosphate 3-kinase catalytic subunit delta [Source:HGNC Symbol;Acc:HGNC:8977]
ATP1B2	#N/A	#N/A	#N/A	#N/A	#N/A	#N/A	#N/A	#N/A	#N/A	#N/A	#N/A	#N/A	#N/A	#N/A	#N/A	#N/A	#N/A	#N/A	#N/A	#N/A	#N/A	#N/A	#N/A	#N/A	#N/A	#N/A	#N/A	#N/A	#N/A	#N/A	#N/A	#N/A	#N/A	#N/A	0.08162	#N/A	0.0816385	0.0834008	0.0701826	0.0661424	0.0736103	0.0624405	0.087744	0.0763277	0.0733593	#N/A	0.0788174	0.0814726	#N/A	0.0703924	0.0850005	#N/A	#N/A	#N/A	#N/A	#N/A	#N/A	#N/A	#N/A	#N/A	#N/A	#N/A	#N/A	14	ENSG00000129244	ATP1B2	protein_coding	ATPase Na+/K+ transporting subunit beta 2 [Source:HGNC Symbol;Acc:HGNC:805]
COL9A3	#N/A	#N/A	#N/A	#N/A	#N/A	#N/A	#N/A	#N/A	#N/A	#N/A	#N/A	#N/A	#N/A	#N/A	#N/A	#N/A	#N/A	#N/A	#N/A	#N/A	#N/A	#N/A	#N/A	#N/A	#N/A	#N/A	#N/A	#N/A	#N/A	#N/A	#N/A	#N/A	#N/A	#N/A	0.071973	#N/A	0.0675752	0.0763907	0.070873	0.0680348	0.0766077	0.0745233	0.0682656	0.0634863	0.0733106	0.061952	0.0759523	0.0812858	#N/A	#N/A	0.0744277	#N/A	#N/A	#N/A	#N/A	#N/A	#N/A	#N/A	#N/A	#N/A	#N/A	#N/A	#N/A	14	ENSG00000092758	COL9A3	protein_coding	collagen type IX alpha 3 chain [Source:HGNC Symbol;Acc:HGNC:2219]
HLA-DQB1#179344	#N/A	#N/A	#N/A	#N/A	#N/A	#N/A	#N/A	#N/A	#N/A	#N/A	#N/A	#N/A	#N/A	#N/A	#N/A	#N/A	#N/A	#N/A	#N/A	#N/A	#N/A	#N/A	#N/A	#N/A	#N/A	#N/A	#N/A	#N/A	#N/A	#N/A	#N/A	#N/A	#N/A	#N/A	0.0787285	#N/A	0.0791721	0.0803725	0.0690382	0.0457051	0.0872704	0.0715257	0.0813473	0.0737478	0.0706417	#N/A	0.0827911	0.0790298	#N/A	0.0644309	0.0822197	#N/A	#N/A	#N/A	#N/A	#N/A	#N/A	#N/A	#N/A	#N/A	#N/A	#N/A	#N/A	14	ENSG00000179344	HLA-DQB1	protein_coding	major histocompatibility complex, class II, DQ beta 1 [Source:HGNC Symbol;Acc:HGNC:4944]
#229116	#N/A	#N/A	#N/A	#N/A	#N/A	#N/A	#N/A	#N/A	#N/A	#N/A	#N/A	#N/A	#N/A	#N/A	#N/A	#N/A	#N/A	#N/A	#N/A	#N/A	#N/A	#N/A	#N/A	#N/A	#N/A	#N/A	#N/A	#N/A	#N/A	#N/A	#N/A	#N/A	#N/A	#N/A	0.0963351	#N/A	0.0881344	0.0890922	0.0727304	0.0961203	0.241901	0.101873	0.144737	#N/A	0.0873637	0.089874	0.06738	0.0739974	#N/A	0.0933467	0.0791735	#N/A	#N/A	#N/A	#N/A	#N/A	#N/A	#N/A	#N/A	#N/A	#N/A	#N/A	#N/A	14	ENSG00000229116		lncRNA	novel transcript
ARHGEF2	#N/A	#N/A	#N/A	#N/A	#N/A	#N/A	#N/A	#N/A	#N/A	#N/A	#N/A	#N/A	#N/A	#N/A	#N/A	#N/A	#N/A	#N/A	#N/A	#N/A	#N/A	#N/A	#N/A	#N/A	#N/A	#N/A	#N/A	#N/A	#N/A	#N/A	#N/A	#N/A	#N/A	#N/A	1.05814	#N/A	0.988895	0.857831	0.926762	0.924132	1.08071	1.26512	0.841297	0.750402	1.14253	0.78858	#N/A	0.869117	#N/A	0.873197	0.830065	#N/A	#N/A	#N/A	#N/A	#N/A	#N/A	#N/A	#N/A	#N/A	#N/A	#N/A	#N/A	14	ENSG00000116584	ARHGEF2	protein_coding	Rho/Rac guanine nucleotide exchange factor 2 [Source:HGNC Symbol;Acc:HGNC:682]
BAZ1A	#N/A	#N/A	#N/A	#N/A	#N/A	#N/A	#N/A	#N/A	#N/A	#N/A	#N/A	#N/A	#N/A	#N/A	#N/A	#N/A	#N/A	#N/A	#N/A	#N/A	#N/A	#N/A	#N/A	#N/A	#N/A	#N/A	#N/A	#N/A	#N/A	#N/A	#N/A	#N/A	#N/A	#N/A	0.706503	1.69178	0.635398	0.639689	0.705561	#N/A	0.588992	#N/A	0.697171	0.661437	0.545512	0.903662	0.642844	0.764342	#N/A	0.663271	#N/A	#N/A	#N/A	#N/A	#N/A	#N/A	0.942658	#N/A	#N/A	#N/A	#N/A	#N/A	#N/A	14	ENSG00000198604	BAZ1A	protein_coding	bromodomain adjacent to zinc finger domain 1A [Source:HGNC Symbol;Acc:HGNC:960]
ZNF736	#N/A	#N/A	#N/A	#N/A	#N/A	#N/A	#N/A	#N/A	#N/A	#N/A	#N/A	#N/A	#N/A	#N/A	#N/A	#N/A	#N/A	#N/A	#N/A	#N/A	#N/A	#N/A	#N/A	#N/A	#N/A	#N/A	#N/A	#N/A	#N/A	#N/A	#N/A	#N/A	#N/A	#N/A	1.05201	#N/A	1.10916	1.04886	0.984818	1.00025	0.969288	0.893937	0.86787	0.80725	#N/A	0.943229	0.95228	1.04065	#N/A	1.03418	1.16351	#N/A	#N/A	#N/A	#N/A	#N/A	#N/A	#N/A	#N/A	#N/A	#N/A	#N/A	#N/A	14	ENSG00000234444	ZNF736	protein_coding	zinc finger protein 736 [Source:HGNC Symbol;Acc:HGNC:32467]
#228318	#N/A	#N/A	#N/A	#N/A	#N/A	#N/A	#N/A	#N/A	#N/A	#N/A	#N/A	#N/A	#N/A	#N/A	#N/A	#N/A	#N/A	#N/A	#N/A	#N/A	#N/A	#N/A	#N/A	#N/A	#N/A	#N/A	#N/A	#N/A	#N/A	#N/A	#N/A	#N/A	#N/A	#N/A	0.0792368	#N/A	0.0797394	0.0810179	0.0780505	0.0767709	0.0614539	0.0722735	0.0572248	0.0743352	0.0669974	#N/A	0.0828676	0.0796417	#N/A	0.0805079	0.0828382	#N/A	#N/A	#N/A	#N/A	#N/A	#N/A	#N/A	#N/A	#N/A	#N/A	#N/A	#N/A	14	ENSG00000228318		lncRNA	novel transcript
GPCPD1	#N/A	#N/A	#N/A	#N/A	#N/A	#N/A	#N/A	#N/A	#N/A	#N/A	#N/A	#N/A	#N/A	#N/A	#N/A	#N/A	#N/A	#N/A	#N/A	#N/A	#N/A	#N/A	#N/A	#N/A	#N/A	#N/A	#N/A	#N/A	#N/A	#N/A	#N/A	#N/A	#N/A	#N/A	0.682133	#N/A	0.913554	#N/A	0.75122	0.625115	#N/A	0.805762	0.712527	0.698116	0.801939	0.84601	0.604453	0.806148	1.37	0.748216	0.747727	#N/A	#N/A	#N/A	#N/A	#N/A	#N/A	#N/A	#N/A	#N/A	#N/A	#N/A	#N/A	14	ENSG00000125772	GPCPD1	protein_coding	glycerophosphocholine phosphodiesterase 1 [Source:HGNC Symbol;Acc:HGNC:26957]
LINC02384	#N/A	#N/A	#N/A	#N/A	#N/A	#N/A	#N/A	#N/A	#N/A	#N/A	#N/A	#N/A	#N/A	#N/A	#N/A	#N/A	#N/A	#N/A	#N/A	#N/A	#N/A	#N/A	#N/A	#N/A	#N/A	#N/A	#N/A	#N/A	#N/A	#N/A	#N/A	#N/A	#N/A	#N/A	0.220501	#N/A	#N/A	0.166792	0.376629	0.1625	0.478898	0.188389	2.38298	0.141829	0.130651	0.142372	0.496477	0.221969	#N/A	0.146528	0.226507	#N/A	#N/A	#N/A	#N/A	#N/A	#N/A	#N/A	#N/A	#N/A	#N/A	#N/A	#N/A	14	ENSG00000251301	LINC02384	lncRNA	long intergenic non-protein coding RNA 2384 [Source:HGNC Symbol;Acc:HGNC:53308]
DSC2	#N/A	#N/A	#N/A	#N/A	#N/A	#N/A	#N/A	#N/A	#N/A	#N/A	#N/A	#N/A	#N/A	#N/A	#N/A	#N/A	#N/A	#N/A	#N/A	#N/A	#N/A	#N/A	#N/A	#N/A	#N/A	#N/A	#N/A	#N/A	#N/A	#N/A	#N/A	#N/A	#N/A	#N/A	0.212388	0.0908787	#N/A	0.195449	0.180771	0.167489	0.278748	0.15729	0.228056	0.189491	0.15549	#N/A	0.174559	0.196117	#N/A	0.212167	0.224766	#N/A	#N/A	#N/A	#N/A	#N/A	#N/A	#N/A	#N/A	#N/A	#N/A	#N/A	#N/A	14	ENSG00000134755	DSC2	protein_coding	desmocollin 2 [Source:HGNC Symbol;Acc:HGNC:3036]
GRAP	#N/A	#N/A	#N/A	#N/A	#N/A	#N/A	#N/A	#N/A	#N/A	#N/A	#N/A	#N/A	#N/A	#N/A	#N/A	#N/A	#N/A	#N/A	#N/A	#N/A	#N/A	#N/A	#N/A	#N/A	#N/A	#N/A	#N/A	#N/A	#N/A	#N/A	#N/A	#N/A	#N/A	#N/A	0.0801203	#N/A	0.0806899	0.065287	0.0460746	0.0783247	0.0788681	#N/A	0.0487807	0.075036	0.0721597	0.0611996	0.0478087	0.0804222	#N/A	0.0680413	0.0740177	#N/A	#N/A	#N/A	#N/A	#N/A	#N/A	#N/A	#N/A	#N/A	#N/A	#N/A	#N/A	14	ENSG00000154016	GRAP	protein_coding	GRB2 related adaptor protein [Source:HGNC Symbol;Acc:HGNC:4562]
CD70	#N/A	#N/A	#N/A	#N/A	#N/A	#N/A	#N/A	#N/A	#N/A	#N/A	#N/A	#N/A	#N/A	#N/A	#N/A	#N/A	#N/A	#N/A	#N/A	#N/A	#N/A	#N/A	#N/A	#N/A	#N/A	#N/A	#N/A	#N/A	#N/A	#N/A	#N/A	#N/A	#N/A	#N/A	#N/A	#N/A	0.0586347	0.062871	0.0695098	0.0628908	0.0852985	0.0745233	0.0588143	0.0762712	0.0733106	0.061952	0.0737056	0.0798723	#N/A	0.0735946	0.0717462	#N/A	#N/A	#N/A	#N/A	#N/A	#N/A	#N/A	#N/A	#N/A	#N/A	#N/A	#N/A	14	ENSG00000125726	CD70	protein_coding	CD70 molecule [Source:HGNC Symbol;Acc:HGNC:11937]
BRMS1	#N/A	#N/A	#N/A	#N/A	#N/A	#N/A	#N/A	#N/A	#N/A	#N/A	#N/A	#N/A	#N/A	#N/A	#N/A	#N/A	#N/A	#N/A	#N/A	#N/A	#N/A	#N/A	#N/A	#N/A	#N/A	#N/A	#N/A	#N/A	#N/A	#N/A	#N/A	#N/A	#N/A	#N/A	0.760663	#N/A	0.471887	0.826415	0.429039	0.403133	1.71144	0.0822101	1.76809	#N/A	0.118527	0.102298	1.08954	0.681454	#N/A	0.475384	0.414957	#N/A	#N/A	#N/A	#N/A	#N/A	#N/A	#N/A	#N/A	#N/A	#N/A	#N/A	#N/A	14	ENSG00000174744	BRMS1	protein_coding	BRMS1 transcriptional repressor and anoikis regulator [Source:HGNC Symbol;Acc:HGNC:17262]
SLC27A6	#N/A	#N/A	#N/A	#N/A	#N/A	#N/A	#N/A	#N/A	#N/A	#N/A	#N/A	#N/A	#N/A	#N/A	#N/A	#N/A	#N/A	#N/A	#N/A	#N/A	#N/A	#N/A	#N/A	#N/A	#N/A	#N/A	#N/A	#N/A	#N/A	#N/A	#N/A	#N/A	#N/A	#N/A	0.143149	#N/A	0.116612	0.189223	0.155741	0.0933046	0.294521	#N/A	0.263339	0.180154	0.176423	0.152882	0.14028	0.13419	#N/A	0.182896	0.160258	#N/A	#N/A	#N/A	#N/A	#N/A	#N/A	#N/A	#N/A	#N/A	#N/A	#N/A	#N/A	14	ENSG00000113396	SLC27A6	protein_coding	solute carrier family 27 member 6 [Source:HGNC Symbol;Acc:HGNC:11000]
NLGN4X	#N/A	#N/A	#N/A	#N/A	#N/A	#N/A	#N/A	#N/A	#N/A	#N/A	#N/A	#N/A	#N/A	#N/A	#N/A	#N/A	#N/A	#N/A	#N/A	#N/A	#N/A	#N/A	#N/A	#N/A	#N/A	#N/A	#N/A	#N/A	#N/A	#N/A	#N/A	#N/A	#N/A	#N/A	0.0587463	0.101701	#N/A	0.108243	0.0457665	0.0723073	0.490475	0.0464078	0.181931	0.058948	0.0512492	#N/A	0.0622047	#N/A	#N/A	0.0700812	0.0826502	#N/A	#N/A	#N/A	#N/A	0.0188344	#N/A	#N/A	#N/A	#N/A	#N/A	#N/A	#N/A	14	ENSG00000146938	NLGN4X	protein_coding	neuroligin 4 X-linked [Source:HGNC Symbol;Acc:HGNC:14287]
SOX17	#N/A	#N/A	#N/A	#N/A	#N/A	#N/A	#N/A	#N/A	#N/A	#N/A	#N/A	#N/A	#N/A	#N/A	#N/A	#N/A	#N/A	#N/A	#N/A	#N/A	#N/A	#N/A	#N/A	#N/A	#N/A	#N/A	#N/A	#N/A	#N/A	#N/A	#N/A	#N/A	#N/A	#N/A	0.0436585	#N/A	0.0371105	0.0448268	0.0277441	0.0380868	0.0475128	0.039124	0.03764	0.0403615	0.0385374	#N/A	0.039552	0.0440697	#N/A	0.032133	0.0456858	#N/A	#N/A	#N/A	#N/A	#N/A	#N/A	#N/A	#N/A	#N/A	#N/A	#N/A	#N/A	14	ENSG00000164736	SOX17	protein_coding	SRY-box transcription factor 17 [Source:HGNC Symbol;Acc:HGNC:18122]
CD84	#N/A	#N/A	#N/A	#N/A	#N/A	#N/A	#N/A	#N/A	#N/A	#N/A	#N/A	#N/A	#N/A	#N/A	#N/A	#N/A	#N/A	#N/A	#N/A	#N/A	#N/A	#N/A	#N/A	#N/A	#N/A	#N/A	#N/A	#N/A	#N/A	#N/A	#N/A	#N/A	#N/A	#N/A	0.115813	#N/A	0.0536592	0.118352	0.0674639	0.0947881	0.133341	0.106165	0.0782291	0.108935	0.0825737	#N/A	0.0774897	0.101161	#N/A	0.0928774	0.120654	#N/A	#N/A	#N/A	#N/A	#N/A	#N/A	#N/A	#N/A	#N/A	#N/A	#N/A	#N/A	14	ENSG00000066294	CD84	protein_coding	CD84 molecule [Source:HGNC Symbol;Acc:HGNC:1704]
NPM1	#N/A	#N/A	#N/A	#N/A	#N/A	#N/A	#N/A	#N/A	#N/A	#N/A	#N/A	#N/A	#N/A	#N/A	#N/A	#N/A	#N/A	#N/A	#N/A	#N/A	#N/A	#N/A	#N/A	#N/A	#N/A	#N/A	#N/A	#N/A	#N/A	#N/A	#N/A	#N/A	#N/A	#N/A	0.779335	#N/A	1.32327	0.705423	0.59025	#N/A	1.01269	0.293262	2.41541	0.338338	0.210726	0.0980991	1.93732	1.46988	#N/A	2.3987	0.984371	#N/A	#N/A	#N/A	#N/A	#N/A	#N/A	#N/A	#N/A	#N/A	#N/A	#N/A	#N/A	14	ENSG00000181163	NPM1	protein_coding	nucleophosmin 1 [Source:HGNC Symbol;Acc:HGNC:7910]
EFNA4	#N/A	#N/A	#N/A	#N/A	#N/A	#N/A	#N/A	#N/A	#N/A	#N/A	#N/A	#N/A	#N/A	#N/A	#N/A	#N/A	#N/A	#N/A	#N/A	#N/A	#N/A	#N/A	#N/A	#N/A	#N/A	#N/A	#N/A	#N/A	#N/A	#N/A	#N/A	#N/A	#N/A	#N/A	0.0427113	#N/A	0.0659704	0.0492224	0.0710858	0.0676067	1.49161	0.104066	0.235309	0.0767343	0.10445	#N/A	0.0980303	0.0413039	#N/A	0.0657625	0.0586097	#N/A	#N/A	#N/A	#N/A	#N/A	#N/A	#N/A	#N/A	#N/A	#N/A	#N/A	#N/A	14	ENSG00000243364	EFNA4	protein_coding	ephrin A4 [Source:HGNC Symbol;Acc:HGNC:3224]
KCNK6	#N/A	#N/A	#N/A	#N/A	#N/A	#N/A	#N/A	#N/A	#N/A	#N/A	#N/A	#N/A	#N/A	#N/A	#N/A	#N/A	#N/A	#N/A	#N/A	#N/A	#N/A	#N/A	#N/A	#N/A	#N/A	#N/A	#N/A	#N/A	#N/A	#N/A	#N/A	#N/A	#N/A	#N/A	0.0840451	#N/A	0.0731986	0.115799	0.0355831	0.0603164	0.10241	0.0932591	0.329344	0.0684644	0.0715425	#N/A	0.0666851	0.0616901	#N/A	0.0654423	0.0600976	#N/A	#N/A	#N/A	#N/A	#N/A	#N/A	#N/A	#N/A	#N/A	#N/A	#N/A	#N/A	14	ENSG00000099337	KCNK6	protein_coding	potassium two pore domain channel subfamily K member 6 [Source:HGNC Symbol;Acc:HGNC:6281]
PIK3C3	#N/A	#N/A	#N/A	#N/A	#N/A	#N/A	#N/A	#N/A	#N/A	#N/A	#N/A	#N/A	#N/A	#N/A	#N/A	#N/A	#N/A	#N/A	#N/A	#N/A	#N/A	#N/A	#N/A	#N/A	#N/A	#N/A	#N/A	#N/A	#N/A	#N/A	#N/A	#N/A	#N/A	#N/A	0.637832	#N/A	0.794292	#N/A	0.658807	0.579777	0.604311	0.721295	#N/A	0.645558	0.726442	0.685418	0.614442	0.65053	0.797483	0.729397	0.583741	#N/A	#N/A	#N/A	#N/A	#N/A	#N/A	#N/A	#N/A	#N/A	#N/A	#N/A	#N/A	14	ENSG00000078142	PIK3C3	protein_coding	phosphatidylinositol 3-kinase catalytic subunit type 3 [Source:HGNC Symbol;Acc:HGNC:8974]
PCDH19	#N/A	#N/A	#N/A	#N/A	#N/A	#N/A	#N/A	#N/A	#N/A	#N/A	#N/A	#N/A	#N/A	#N/A	#N/A	#N/A	#N/A	#N/A	#N/A	#N/A	#N/A	#N/A	#N/A	#N/A	#N/A	#N/A	#N/A	#N/A	#N/A	#N/A	#N/A	#N/A	#N/A	#N/A	0.1887	#N/A	0.175145	0.203701	0.183479	0.199533	0.253586	#N/A	0.184608	0.170324	0.178322	0.13479	0.142975	0.198229	#N/A	0.200604	0.223022	#N/A	#N/A	#N/A	#N/A	#N/A	#N/A	#N/A	#N/A	#N/A	#N/A	#N/A	#N/A	14	ENSG00000165194	PCDH19	protein_coding	protocadherin 19 [Source:HGNC Symbol;Acc:HGNC:14270]
JADE2	#N/A	#N/A	#N/A	#N/A	#N/A	#N/A	#N/A	#N/A	#N/A	#N/A	#N/A	#N/A	#N/A	#N/A	#N/A	#N/A	#N/A	#N/A	#N/A	#N/A	#N/A	#N/A	#N/A	#N/A	#N/A	#N/A	#N/A	#N/A	#N/A	#N/A	#N/A	#N/A	#N/A	#N/A	1.40423	#N/A	0.719923	1.07863	0.721684	1.27534	1.20224	0.846109	0.793133	0.629922	0.770879	0.828071	0.747869	1.01968	#N/A	#N/A	1.75146	#N/A	#N/A	#N/A	#N/A	#N/A	#N/A	#N/A	#N/A	#N/A	#N/A	#N/A	#N/A	14	ENSG00000043143	JADE2	protein_coding	jade family PHD finger 2 [Source:HGNC Symbol;Acc:HGNC:22984]
MYG1	#N/A	#N/A	#N/A	#N/A	#N/A	#N/A	#N/A	#N/A	#N/A	#N/A	#N/A	#N/A	#N/A	#N/A	#N/A	#N/A	#N/A	#N/A	#N/A	#N/A	#N/A	#N/A	#N/A	#N/A	#N/A	#N/A	#N/A	#N/A	#N/A	#N/A	#N/A	#N/A	#N/A	#N/A	0.0890112	#N/A	0.105977	0.0730684	0.0407343	0.0153184	0.0758579	0.0943039	0.0742641	0.0528421	#N/A	0.0922036	0.0380112	0.0834027	#N/A	0.0517008	0.0282107	#N/A	#N/A	#N/A	#N/A	#N/A	#N/A	#N/A	#N/A	#N/A	#N/A	#N/A	#N/A	14	ENSG00000139637	MYG1	protein_coding	MYG1 exonuclease [Source:HGNC Symbol;Acc:HGNC:17590]
GALNT8	#N/A	#N/A	#N/A	#N/A	#N/A	#N/A	#N/A	#N/A	#N/A	#N/A	#N/A	#N/A	#N/A	#N/A	#N/A	#N/A	#N/A	#N/A	#N/A	#N/A	#N/A	#N/A	#N/A	#N/A	#N/A	#N/A	#N/A	#N/A	#N/A	#N/A	#N/A	#N/A	#N/A	#N/A	0.0440449	#N/A	0.292052	0.178067	0.323374	0.110491	1.56421	0.129496	1.16372	0.0530192	0.0828371	#N/A	0.3992	0.195315	#N/A	0.0438151	0.259712	#N/A	#N/A	#N/A	#N/A	#N/A	#N/A	#N/A	#N/A	#N/A	#N/A	#N/A	#N/A	14	ENSG00000130035	GALNT8	protein_coding	polypeptide N-acetylgalactosaminyltransferase 8 [Source:HGNC Symbol;Acc:HGNC:4130]
SFRP5	#N/A	#N/A	#N/A	#N/A	#N/A	#N/A	#N/A	#N/A	#N/A	#N/A	#N/A	#N/A	#N/A	#N/A	#N/A	#N/A	#N/A	#N/A	#N/A	#N/A	#N/A	#N/A	#N/A	#N/A	#N/A	#N/A	#N/A	#N/A	#N/A	#N/A	#N/A	#N/A	#N/A	#N/A	0.0800495	#N/A	0.0802619	0.0819618	0.0758945	0.0813176	0.0870135	0.0728752	0.0905053	0.074899	0.0720147	#N/A	0.0841563	0.07995	#N/A	0.0811264	0.0728489	#N/A	#N/A	#N/A	#N/A	#N/A	#N/A	#N/A	#N/A	#N/A	#N/A	#N/A	#N/A	14	ENSG00000120057	SFRP5	protein_coding	secreted frizzled related protein 5 [Source:HGNC Symbol;Acc:HGNC:10779]
LPCAT1#153395	#N/A	#N/A	#N/A	#N/A	#N/A	#N/A	#N/A	#N/A	#N/A	#N/A	#N/A	#N/A	#N/A	#N/A	#N/A	#N/A	#N/A	#N/A	#N/A	#N/A	#N/A	#N/A	#N/A	#N/A	#N/A	#N/A	#N/A	#N/A	#N/A	#N/A	#N/A	#N/A	#N/A	#N/A	2.1246	#N/A	2.56007	2.30705	1.27055	2.38277	3.27765	0.988511	1.23044	1.27264	1.14341	0.241662	#N/A	1.59382	#N/A	1.36209	3.38654	#N/A	#N/A	#N/A	#N/A	#N/A	#N/A	#N/A	#N/A	#N/A	#N/A	#N/A	#N/A	14	ENSG00000153395	LPCAT1	protein_coding	lysophosphatidylcholine acyltransferase 1 [Source:HGNC Symbol;Acc:HGNC:25718]
ZP1	#N/A	#N/A	#N/A	#N/A	#N/A	#N/A	#N/A	#N/A	#N/A	#N/A	#N/A	#N/A	#N/A	#N/A	#N/A	#N/A	#N/A	#N/A	#N/A	#N/A	#N/A	#N/A	#N/A	#N/A	#N/A	#N/A	#N/A	#N/A	#N/A	#N/A	#N/A	#N/A	#N/A	#N/A	0.0637228	#N/A	0.0800026	0.0811982	0.0333321	0.0572119	0.0757371	0.071644	0.058823	0.07434	0.0714947	#N/A	0.076401	0.0677363	#N/A	0.0714249	0.074866	#N/A	#N/A	#N/A	#N/A	#N/A	#N/A	#N/A	#N/A	#N/A	#N/A	#N/A	#N/A	14	ENSG00000149506	ZP1	protein_coding	zona pellucida glycoprotein 1 [Source:HGNC Symbol;Acc:HGNC:13187]
TBK1	#N/A	#N/A	#N/A	#N/A	#N/A	#N/A	#N/A	#N/A	#N/A	#N/A	#N/A	#N/A	#N/A	#N/A	#N/A	#N/A	#N/A	#N/A	#N/A	#N/A	#N/A	#N/A	#N/A	#N/A	#N/A	#N/A	#N/A	#N/A	#N/A	#N/A	#N/A	#N/A	#N/A	#N/A	0.68132	#N/A	0.724027	0.72618	0.629005	#N/A	0.648519	0.71251	0.64367	0.711411	0.602226	#N/A	0.604144	0.693781	0.782873	0.770151	#N/A	#N/A	#N/A	#N/A	#N/A	#N/A	#N/A	1.1057	#N/A	#N/A	#N/A	#N/A	#N/A	14	ENSG00000183735	TBK1	protein_coding	TANK binding kinase 1 [Source:HGNC Symbol;Acc:HGNC:11584]
#235111	#N/A	#N/A	#N/A	#N/A	#N/A	#N/A	#N/A	#N/A	#N/A	#N/A	#N/A	#N/A	#N/A	#N/A	#N/A	#N/A	#N/A	#N/A	#N/A	#N/A	#N/A	#N/A	#N/A	#N/A	#N/A	#N/A	#N/A	#N/A	#N/A	#N/A	#N/A	#N/A	#N/A	#N/A	#N/A	#N/A	0.0623288	0.081497	0.0271805	0.0505582	0.0621674	0.0596297	0.0688095	0.0749188	0.0715817	0.0607692	0.0560549	0.0664164	#N/A	0.0404741	0.0731485	#N/A	#N/A	#N/A	#N/A	#N/A	#N/A	#N/A	#N/A	#N/A	#N/A	#N/A	#N/A	14	ENSG00000235111		lncRNA	novel transcript
SLC35C1	#N/A	#N/A	#N/A	#N/A	#N/A	#N/A	#N/A	#N/A	#N/A	#N/A	#N/A	#N/A	#N/A	#N/A	#N/A	#N/A	#N/A	#N/A	#N/A	#N/A	#N/A	#N/A	#N/A	#N/A	#N/A	#N/A	#N/A	#N/A	#N/A	#N/A	#N/A	#N/A	#N/A	#N/A	0.194518	#N/A	0.195594	#N/A	0.165064	0.218238	0.200155	0.175387	0.248595	0.169583	0.178322	0.13479	0.207074	0.182374	#N/A	0.203534	0.176076	#N/A	#N/A	#N/A	#N/A	#N/A	#N/A	#N/A	#N/A	#N/A	#N/A	#N/A	#N/A	14	ENSG00000181830	SLC35C1	protein_coding	solute carrier family 35 member C1 [Source:HGNC Symbol;Acc:HGNC:20197]
NECAP2	#N/A	#N/A	#N/A	#N/A	#N/A	#N/A	#N/A	#N/A	#N/A	#N/A	#N/A	#N/A	#N/A	#N/A	#N/A	#N/A	#N/A	#N/A	#N/A	#N/A	#N/A	#N/A	#N/A	#N/A	#N/A	#N/A	#N/A	#N/A	#N/A	#N/A	#N/A	#N/A	#N/A	#N/A	0.881997	#N/A	0.985065	0.925986	0.85868	#N/A	0.908954	#N/A	0.829296	0.981797	1.03428	1.18454	0.880702	0.980827	#N/A	0.845645	1.02667	#N/A	#N/A	#N/A	#N/A	#N/A	#N/A	#N/A	#N/A	#N/A	#N/A	#N/A	0.336873	14	ENSG00000157191	NECAP2	protein_coding	NECAP endocytosis associated 2 [Source:HGNC Symbol;Acc:HGNC:25528]
TYK2	#N/A	#N/A	#N/A	#N/A	#N/A	#N/A	#N/A	#N/A	#N/A	#N/A	#N/A	#N/A	#N/A	#N/A	#N/A	#N/A	#N/A	#N/A	#N/A	#N/A	#N/A	#N/A	#N/A	#N/A	#N/A	#N/A	#N/A	#N/A	#N/A	#N/A	#N/A	#N/A	#N/A	#N/A	1.17327	#N/A	0.753902	0.873547	#N/A	0.731577	0.921972	0.99589	#N/A	0.923288	0.85893	0.775157	0.74542	0.829233	1.31545	0.711488	1.10802	#N/A	#N/A	#N/A	#N/A	#N/A	#N/A	#N/A	#N/A	#N/A	#N/A	#N/A	#N/A	14	ENSG00000105397	TYK2	protein_coding	tyrosine kinase 2 [Source:HGNC Symbol;Acc:HGNC:12440]
KLF12	1.78076	#N/A	#N/A	#N/A	#N/A	#N/A	#N/A	1.08086	#N/A	#N/A	#N/A	#N/A	#N/A	#N/A	#N/A	#N/A	#N/A	#N/A	#N/A	0.75566	#N/A	#N/A	#N/A	#N/A	#N/A	#N/A	1.19232	1.29876	0.9589	1.64384	0.408716	#N/A	0.672459	0.533883	#N/A	#N/A	#N/A	#N/A	#N/A	#N/A	#N/A	#N/A	0.521105	#N/A	0.546283	#N/A	#N/A	#N/A	#N/A	0.848228	#N/A	#N/A	#N/A	#N/A	#N/A	#N/A	#N/A	#N/A	#N/A	#N/A	#N/A	#N/A	#N/A	13	ENSG00000118922	KLF12	protein_coding	Kruppel like factor 12 [Source:HGNC Symbol;Acc:HGNC:6346]
COL14A1	0.250918	#N/A	1.28466	0.521339	0.324265	0.403322	0.291372	0.97144	0.440609	#N/A	#N/A	#N/A	#N/A	0.259611	#N/A	#N/A	#N/A	#N/A	#N/A	#N/A	#N/A	#N/A	#N/A	#N/A	#N/A	#N/A	#N/A	0.446261	0.709157	#N/A	1.76916	#N/A	0.563226	#N/A	#N/A	#N/A	#N/A	#N/A	#N/A	#N/A	#N/A	#N/A	#N/A	#N/A	#N/A	#N/A	#N/A	#N/A	#N/A	#N/A	#N/A	#N/A	#N/A	#N/A	#N/A	#N/A	#N/A	#N/A	#N/A	#N/A	#N/A	#N/A	#N/A	13	ENSG00000187955	COL14A1	protein_coding	collagen type XIV alpha 1 chain [Source:HGNC Symbol;Acc:HGNC:2191]
PXN	1.31777	#N/A	#N/A	#N/A	#N/A	#N/A	#N/A	#N/A	#N/A	#N/A	#N/A	#N/A	#N/A	#N/A	#N/A	#N/A	#N/A	#N/A	#N/A	0.302527	#N/A	#N/A	#N/A	#N/A	#N/A	#N/A	0.853384	1.04238	#N/A	#N/A	0.896475	#N/A	0.766754	0.785006	#N/A	#N/A	#N/A	#N/A	#N/A	#N/A	#N/A	#N/A	#N/A	#N/A	#N/A	#N/A	#N/A	#N/A	#N/A	#N/A	#N/A	1.5387	1.25462	#N/A	1.75888	0.688675	0.450478	1.95278	#N/A	#N/A	#N/A	#N/A	#N/A	13	ENSG00000089159	PXN	protein_coding	paxillin [Source:HGNC Symbol;Acc:HGNC:9718]
SHC3	0.0479326	#N/A	0.129765	0.0651946	0.0797337	0.10119	0.0380919	0.0834863	0.0645372	#N/A	#N/A	#N/A	#N/A	#N/A	#N/A	#N/A	#N/A	#N/A	#N/A	#N/A	#N/A	#N/A	#N/A	#N/A	#N/A	#N/A	#N/A	0.104539	#N/A	#N/A	#N/A	#N/A	#N/A	#N/A	0.72953	#N/A	#N/A	#N/A	#N/A	#N/A	#N/A	#N/A	#N/A	#N/A	#N/A	#N/A	#N/A	#N/A	#N/A	0.683591	#N/A	#N/A	0.0270701	#N/A	#N/A	#N/A	#N/A	0.0239547	#N/A	#N/A	#N/A	#N/A	#N/A	13	ENSG00000148082	SHC3	protein_coding	SHC adaptor protein 3 [Source:HGNC Symbol;Acc:HGNC:18181]
REP15	0.0268545	#N/A	#N/A	#N/A	#N/A	#N/A	#N/A	#N/A	#N/A	#N/A	#N/A	#N/A	#N/A	#N/A	#N/A	#N/A	#N/A	#N/A	#N/A	#N/A	#N/A	#N/A	#N/A	#N/A	#N/A	#N/A	0.0827175	#N/A	#N/A	#N/A	#N/A	#N/A	#N/A	#N/A	0.042369	#N/A	0.0625357	0.0602918	0.0332094	0.0708296	1.60511	#N/A	1.21248	#N/A	0.0766776	#N/A	0.1369	0.066943	#N/A	0.0556579	#N/A	#N/A	#N/A	#N/A	#N/A	#N/A	#N/A	#N/A	#N/A	#N/A	#N/A	#N/A	#N/A	13	ENSG00000174236	REP15	protein_coding	RAB15 effector protein [Source:HGNC Symbol;Acc:HGNC:33748]
SMAD1	0.568953	#N/A	#N/A	#N/A	#N/A	#N/A	#N/A	#N/A	#N/A	#N/A	#N/A	#N/A	#N/A	#N/A	0.619281	#N/A	#N/A	#N/A	#N/A	#N/A	#N/A	#N/A	#N/A	#N/A	#N/A	#N/A	2.62776	2.20428	3.78977	0.413838	#N/A	#N/A	#N/A	#N/A	#N/A	#N/A	#N/A	#N/A	#N/A	#N/A	#N/A	#N/A	#N/A	#N/A	#N/A	#N/A	#N/A	#N/A	#N/A	#N/A	#N/A	2.27371	#N/A	#N/A	2.38524	0.634236	0.442987	1.59717	#N/A	#N/A	#N/A	2.78487	1.79375	13	ENSG00000170365	SMAD1	protein_coding	SMAD family member 1 [Source:HGNC Symbol;Acc:HGNC:6767]
ADA2	0.0673395	#N/A	#N/A	#N/A	#N/A	#N/A	#N/A	#N/A	#N/A	#N/A	#N/A	#N/A	#N/A	#N/A	0.121304	#N/A	#N/A	#N/A	#N/A	#N/A	#N/A	#N/A	#N/A	#N/A	#N/A	#N/A	#N/A	#N/A	#N/A	#N/A	#N/A	#N/A	#N/A	#N/A	1.08166	#N/A	#N/A	1.18255	1.27549	1.21757	1.12719	#N/A	1.28625	1.12924	0.757919	#N/A	1.43205	1.27365	#N/A	1.42256	#N/A	#N/A	#N/A	#N/A	#N/A	#N/A	#N/A	#N/A	#N/A	#N/A	#N/A	#N/A	#N/A	13	ENSG00000093072	ADA2	protein_coding	adenosine deaminase 2 [Source:HGNC Symbol;Acc:HGNC:1839]
TMTC1	0.648708	4.23821	#N/A	#N/A	#N/A	#N/A	#N/A	#N/A	#N/A	#N/A	#N/A	#N/A	#N/A	#N/A	#N/A	0.680239	#N/A	#N/A	#N/A	#N/A	#N/A	#N/A	#N/A	#N/A	#N/A	0.919367	3.76613	3.88051	2.88592	2.99816	#N/A	#N/A	#N/A	#N/A	#N/A	#N/A	#N/A	#N/A	#N/A	#N/A	#N/A	#N/A	#N/A	0.411302	#N/A	0.408066	#N/A	#N/A	#N/A	#N/A	#N/A	#N/A	#N/A	0.753816	#N/A	#N/A	#N/A	#N/A	#N/A	#N/A	#N/A	3.44311	4.83418	13	ENSG00000133687	TMTC1	protein_coding	transmembrane O-mannosyltransferase targeting cadherins 1 [Source:HGNC Symbol;Acc:HGNC:24099]
FRK	0.110644	#N/A	0.753406	0.370994	0.169323	0.171008	#N/A	0.282883	#N/A	#N/A	#N/A	#N/A	#N/A	1.53019	#N/A	0.268518	#N/A	0.0717656	#N/A	#N/A	#N/A	#N/A	#N/A	#N/A	#N/A	#N/A	0.324611	0.141928	0.187092	#N/A	#N/A	#N/A	#N/A	#N/A	#N/A	#N/A	#N/A	#N/A	#N/A	#N/A	#N/A	#N/A	#N/A	#N/A	#N/A	#N/A	#N/A	#N/A	#N/A	#N/A	#N/A	#N/A	#N/A	#N/A	#N/A	#N/A	#N/A	#N/A	#N/A	#N/A	#N/A	#N/A	0.0772681	13	ENSG00000111816	FRK	protein_coding	fyn related Src family tyrosine kinase [Source:HGNC Symbol;Acc:HGNC:3955]
ANKRD20A1	0.0353984	#N/A	#N/A	#N/A	#N/A	#N/A	#N/A	#N/A	#N/A	#N/A	#N/A	#N/A	#N/A	#N/A	#N/A	#N/A	#N/A	#N/A	#N/A	#N/A	#N/A	#N/A	#N/A	#N/A	#N/A	#N/A	#N/A	#N/A	#N/A	#N/A	#N/A	#N/A	#N/A	#N/A	0.0522958	#N/A	0.0414037	#N/A	0.0328305	0.0401334	0.100308	#N/A	0.114808	0.0414095	0.0822696	#N/A	0.0549279	0.0566692	#N/A	0.0546584	0.0492685	#N/A	#N/A	#N/A	#N/A	#N/A	#N/A	#N/A	#N/A	#N/A	#N/A	#N/A	#N/A	13	ENSG00000260691	ANKRD20A1	protein_coding	ankyrin repeat domain 20 family member A1 [Source:HGNC Symbol;Acc:HGNC:23665]
#282987	0.0490732	#N/A	#N/A	#N/A	#N/A	#N/A	#N/A	#N/A	#N/A	#N/A	#N/A	#N/A	#N/A	#N/A	#N/A	#N/A	#N/A	#N/A	#N/A	#N/A	#N/A	#N/A	#N/A	#N/A	#N/A	#N/A	#N/A	#N/A	#N/A	#N/A	#N/A	#N/A	#N/A	#N/A	0.0888131	#N/A	0.0583698	0.0887386	0.254701	0.188013	2.22145	#N/A	1.93093	0.0549575	#N/A	#N/A	0.664624	0.127018	#N/A	0.189714	0.080883	#N/A	#N/A	#N/A	#N/A	#N/A	#N/A	#N/A	#N/A	#N/A	#N/A	#N/A	#N/A	13	ENSG00000282987		lncRNA	novel transcript
PBX1	#N/A	2.68396	0.566372	0.73657	0.722201	1.232	0.532161	#N/A	1.02836	#N/A	#N/A	#N/A	#N/A	#N/A	#N/A	#N/A	#N/A	#N/A	#N/A	#N/A	#N/A	#N/A	#N/A	#N/A	#N/A	#N/A	3.07264	2.53314	3.3716	#N/A	#N/A	#N/A	#N/A	#N/A	#N/A	#N/A	#N/A	#N/A	#N/A	#N/A	#N/A	#N/A	#N/A	#N/A	#N/A	#N/A	#N/A	#N/A	#N/A	#N/A	#N/A	#N/A	#N/A	#N/A	#N/A	#N/A	1.16775	#N/A	#N/A	#N/A	#N/A	2.9661	2.94931	13	ENSG00000185630	PBX1	protein_coding	PBX homeobox 1 [Source:HGNC Symbol;Acc:HGNC:8632]
TEAD1	#N/A	3.31435	#N/A	#N/A	#N/A	0.959304	#N/A	#N/A	1.11137	#N/A	0.74994	#N/A	#N/A	#N/A	#N/A	#N/A	#N/A	#N/A	#N/A	0.820365	#N/A	#N/A	#N/A	#N/A	#N/A	#N/A	2.47546	2.65433	3.32282	2.40279	#N/A	#N/A	#N/A	#N/A	#N/A	#N/A	#N/A	#N/A	#N/A	#N/A	#N/A	#N/A	#N/A	#N/A	#N/A	#N/A	#N/A	#N/A	#N/A	#N/A	#N/A	#N/A	#N/A	#N/A	#N/A	#N/A	1.57212	0.671357	#N/A	#N/A	#N/A	3.15636	3.33547	13	ENSG00000187079	TEAD1	protein_coding	TEA domain transcription factor 1 [Source:HGNC Symbol;Acc:HGNC:11714]
PALLD	#N/A	1.99853	1.32997	#N/A	1.38588	3.37497	#N/A	#N/A	#N/A	#N/A	#N/A	#N/A	#N/A	#N/A	#N/A	#N/A	#N/A	#N/A	#N/A	1.46675	#N/A	#N/A	#N/A	#N/A	#N/A	#N/A	1.95029	1.65098	1.80421	#N/A	#N/A	#N/A	#N/A	#N/A	#N/A	#N/A	#N/A	#N/A	#N/A	#N/A	#N/A	#N/A	#N/A	#N/A	#N/A	#N/A	#N/A	#N/A	#N/A	#N/A	#N/A	1.36184	#N/A	#N/A	2.10825	#N/A	#N/A	1.27366	#N/A	#N/A	#N/A	2.56764	3.31312	13	ENSG00000129116	PALLD	protein_coding	palladin, cytoskeletal associated protein [Source:HGNC Symbol;Acc:HGNC:17068]
UACA	#N/A	2.03457	#N/A	#N/A	#N/A	#N/A	#N/A	#N/A	#N/A	#N/A	#N/A	#N/A	#N/A	#N/A	#N/A	#N/A	#N/A	#N/A	#N/A	1.11076	#N/A	#N/A	#N/A	#N/A	#N/A	#N/A	1.20672	1.42349	1.92489	2.19293	0.698167	#N/A	#N/A	#N/A	#N/A	#N/A	#N/A	#N/A	#N/A	#N/A	#N/A	#N/A	#N/A	#N/A	#N/A	#N/A	#N/A	#N/A	#N/A	#N/A	#N/A	0.98387	#N/A	#N/A	1.26611	#N/A	2.06752	1.12561	#N/A	#N/A	#N/A	2.54703	1.87075	13	ENSG00000137831	UACA	protein_coding	uveal autoantigen with coiled-coil domains and ankyrin repeats [Source:HGNC Symbol;Acc:HGNC:15947]
AHDC1	#N/A	0.434092	0.941545	0.741606	0.833692	1.39074	0.723757	#N/A	0.842909	#N/A	#N/A	#N/A	#N/A	#N/A	#N/A	#N/A	#N/A	#N/A	#N/A	#N/A	#N/A	#N/A	#N/A	#N/A	#N/A	#N/A	1.17208	0.993949	1.17263	0.46951	#N/A	#N/A	#N/A	#N/A	#N/A	#N/A	#N/A	#N/A	#N/A	#N/A	#N/A	#N/A	#N/A	#N/A	#N/A	#N/A	#N/A	#N/A	#N/A	#N/A	#N/A	#N/A	#N/A	#N/A	#N/A	#N/A	#N/A	#N/A	#N/A	#N/A	#N/A	1.7813	1.31877	13	ENSG00000126705	AHDC1	protein_coding	AT-hook DNA binding motif containing 1 [Source:HGNC Symbol;Acc:HGNC:25230]
SYNPO2	#N/A	0.12927	1.16115	#N/A	#N/A	0.460578	#N/A	#N/A	0.438864	#N/A	#N/A	#N/A	#N/A	2.17223	#N/A	#N/A	#N/A	0.26678	#N/A	0.0607518	0.048953	#N/A	#N/A	#N/A	#N/A	#N/A	1.00437	0.77463	0.812383	#N/A	#N/A	#N/A	#N/A	#N/A	#N/A	#N/A	#N/A	#N/A	#N/A	#N/A	#N/A	#N/A	#N/A	#N/A	#N/A	#N/A	#N/A	#N/A	#N/A	#N/A	#N/A	#N/A	#N/A	#N/A	#N/A	#N/A	#N/A	#N/A	#N/A	#N/A	#N/A	0.704001	0.227603	13	ENSG00000172403	SYNPO2	protein_coding	synaptopodin 2 [Source:HGNC Symbol;Acc:HGNC:17732]
GRB10	#N/A	1.00211	#N/A	#N/A	#N/A	#N/A	#N/A	#N/A	#N/A	#N/A	#N/A	#N/A	#N/A	1.15336	#N/A	#N/A	#N/A	1.07192	#N/A	1.59526	#N/A	#N/A	#N/A	#N/A	#N/A	#N/A	2.38047	2.04796	1.63436	#N/A	#N/A	#N/A	#N/A	#N/A	#N/A	#N/A	#N/A	#N/A	#N/A	#N/A	#N/A	#N/A	#N/A	#N/A	#N/A	#N/A	#N/A	#N/A	#N/A	#N/A	#N/A	1.31162	#N/A	#N/A	2.19522	#N/A	#N/A	2.51622	#N/A	0.171372	#N/A	1.82074	1.82075	13	ENSG00000106070	GRB10	protein_coding	growth factor receptor bound protein 10 [Source:HGNC Symbol;Acc:HGNC:4564]
FPGT	#N/A	0.395965	1.1608	0.815667	0.815167	#N/A	1.89592	0.80878	0.925139	#N/A	0.579182	#N/A	#N/A	#N/A	#N/A	#N/A	#N/A	#N/A	#N/A	#N/A	#N/A	#N/A	#N/A	#N/A	#N/A	#N/A	#N/A	#N/A	#N/A	#N/A	#N/A	#N/A	#N/A	0.979549	#N/A	#N/A	0.709056	#N/A	#N/A	#N/A	#N/A	#N/A	#N/A	#N/A	#N/A	#N/A	#N/A	#N/A	#N/A	#N/A	#N/A	#N/A	#N/A	#N/A	#N/A	#N/A	0.393561	#N/A	#N/A	#N/A	#N/A	1.7986	2.30772	13	ENSG00000254685	FPGT	protein_coding	fucose-1-phosphate guanylyltransferase [Source:HGNC Symbol;Acc:HGNC:3825]
FGF13	#N/A	1.00813	#N/A	#N/A	#N/A	2.06396	#N/A	#N/A	#N/A	#N/A	#N/A	#N/A	#N/A	#N/A	#N/A	#N/A	#N/A	#N/A	#N/A	0.246341	#N/A	#N/A	#N/A	#N/A	#N/A	#N/A	#N/A	0.630362	1.87252	1.36659	#N/A	#N/A	#N/A	#N/A	#N/A	#N/A	#N/A	#N/A	#N/A	#N/A	#N/A	#N/A	#N/A	#N/A	#N/A	#N/A	#N/A	#N/A	#N/A	#N/A	#N/A	3.08379	#N/A	#N/A	2.71624	#N/A	0.782585	2.65704	1.5515	#N/A	#N/A	1.65637	1.69638	13	ENSG00000129682	FGF13	protein_coding	fibroblast growth factor 13 [Source:HGNC Symbol;Acc:HGNC:3670]
COL21A1	#N/A	0.0523782	0.740376	#N/A	0.0946926	0.0705262	0.0294569	#N/A	#N/A	#N/A	#N/A	#N/A	#N/A	#N/A	#N/A	#N/A	#N/A	#N/A	#N/A	#N/A	#N/A	#N/A	#N/A	#N/A	#N/A	#N/A	0.123943	0.0483387	0.125393	#N/A	#N/A	#N/A	#N/A	#N/A	#N/A	#N/A	#N/A	#N/A	#N/A	#N/A	#N/A	#N/A	#N/A	#N/A	0.79319	#N/A	0.62665	#N/A	#N/A	1.07177	#N/A	#N/A	#N/A	#N/A	#N/A	#N/A	#N/A	#N/A	#N/A	#N/A	#N/A	0.0813629	0.0867095	13	ENSG00000124749	COL21A1	protein_coding	collagen type XXI alpha 1 chain [Source:HGNC Symbol;Acc:HGNC:17025]
RPS24	#N/A	0.0148082	#N/A	#N/A	#N/A	#N/A	#N/A	#N/A	#N/A	#N/A	#N/A	#N/A	#N/A	#N/A	#N/A	#N/A	#N/A	#N/A	#N/A	#N/A	#N/A	#N/A	#N/A	#N/A	#N/A	#N/A	0.0576878	0.0375789	#N/A	#N/A	#N/A	#N/A	#N/A	#N/A	0.0597683	#N/A	#N/A	#N/A	#N/A	#N/A	#N/A	0.0617993	#N/A	0.0402971	#N/A	0.0678317	0.0692728	#N/A	0.0584001	0.0519111	#N/A	0.0258776	#N/A	#N/A	#N/A	#N/A	#N/A	#N/A	#N/A	#N/A	#N/A	0.0479179	0.0241197	13	ENSG00000138326	RPS24	protein_coding	ribosomal protein S24 [Source:HGNC Symbol;Acc:HGNC:10411]
EMC2	#N/A	0.64164	0.772394	#N/A	#N/A	#N/A	1.07219	#N/A	2.19463	#N/A	2.77567	#N/A	#N/A	#N/A	#N/A	#N/A	#N/A	#N/A	#N/A	0.324214	#N/A	#N/A	#N/A	#N/A	#N/A	1.05076	#N/A	1.0648	1.29481	#N/A	#N/A	#N/A	#N/A	#N/A	#N/A	#N/A	#N/A	#N/A	#N/A	#N/A	#N/A	#N/A	#N/A	#N/A	#N/A	#N/A	#N/A	#N/A	#N/A	#N/A	#N/A	#N/A	#N/A	#N/A	#N/A	0.80348	#N/A	1.06771	#N/A	#N/A	#N/A	1.53377	1.95267	13	ENSG00000104412	EMC2	protein_coding	ER membrane protein complex subunit 2 [Source:HGNC Symbol;Acc:HGNC:28963]
GCLM	#N/A	0.0650362	#N/A	#N/A	#N/A	#N/A	#N/A	#N/A	0.0890679	#N/A	0.0434501	#N/A	#N/A	#N/A	#N/A	#N/A	#N/A	#N/A	#N/A	#N/A	#N/A	0.0115337	#N/A	#N/A	#N/A	#N/A	0.169011	0.104068	0.139694	#N/A	0.849296	#N/A	#N/A	#N/A	#N/A	#N/A	#N/A	#N/A	#N/A	#N/A	#N/A	#N/A	#N/A	#N/A	#N/A	#N/A	#N/A	#N/A	#N/A	#N/A	#N/A	1.7055	0.283342	#N/A	0.0554943	0.0299879	0.0467179	#N/A	#N/A	#N/A	#N/A	#N/A	#N/A	13	ENSG00000023909	GCLM	protein_coding	glutamate-cysteine ligase modifier subunit [Source:HGNC Symbol;Acc:HGNC:4312]
SH3RF3	#N/A	0.617517	#N/A	0.849463	#N/A	#N/A	#N/A	#N/A	#N/A	#N/A	#N/A	#N/A	#N/A	#N/A	#N/A	#N/A	#N/A	#N/A	#N/A	#N/A	#N/A	#N/A	#N/A	#N/A	#N/A	0.825091	0.861116	0.923455	2.46942	0.807568	#N/A	#N/A	#N/A	#N/A	#N/A	#N/A	#N/A	#N/A	#N/A	#N/A	#N/A	#N/A	#N/A	#N/A	#N/A	#N/A	#N/A	#N/A	#N/A	#N/A	0.660557	2.33635	#N/A	#N/A	2.4185	#N/A	#N/A	1.26891	#N/A	#N/A	#N/A	2.02203	1.50352	13	ENSG00000172985	SH3RF3	protein_coding	SH3 domain containing ring finger 3 [Source:HGNC Symbol;Acc:HGNC:24699]
DENND6A-AS1	#N/A	0.308928	#N/A	#N/A	#N/A	#N/A	#N/A	#N/A	#N/A	0.726778	#N/A	#N/A	#N/A	#N/A	#N/A	#N/A	#N/A	#N/A	#N/A	#N/A	#N/A	#N/A	#N/A	#N/A	#N/A	1.13598	1.692	#N/A	0.862762	#N/A	#N/A	#N/A	#N/A	#N/A	#N/A	#N/A	0.889783	0.639639	0.702163	#N/A	#N/A	#N/A	#N/A	0.837118	0.660954	#N/A	#N/A	0.705052	0.751697	0.759024	#N/A	#N/A	#N/A	#N/A	#N/A	#N/A	#N/A	#N/A	#N/A	#N/A	#N/A	#N/A	#N/A	13	ENSG00000239801	DENND6A-AS1	lncRNA	DENND6A antisense RNA 1 [Source:HGNC Symbol;Acc:HGNC:41152]
#274265	#N/A	#N/A	5.70501	2.07557	3.46705	5.44926	3.92415	2.64557	2.22595	#N/A	0.827975	#N/A	0.845516	#N/A	#N/A	#N/A	#N/A	#N/A	#N/A	#N/A	#N/A	#N/A	#N/A	#N/A	#N/A	#N/A	#N/A	#N/A	#N/A	#N/A	#N/A	#N/A	#N/A	#N/A	#N/A	#N/A	#N/A	#N/A	#N/A	#N/A	#N/A	#N/A	#N/A	#N/A	#N/A	#N/A	#N/A	#N/A	#N/A	#N/A	#N/A	#N/A	#N/A	#N/A	0.835203	#N/A	0.566932	1.17675	0.998204	#N/A	#N/A	#N/A	#N/A	13	ENSG00000274265		lncRNA	novel transcript
MAGED1	#N/A	#N/A	3.84406	2.32957	3.32271	3.28969	2.75241	1.53521	3.39449	0.89117	0.71405	#N/A	#N/A	#N/A	#N/A	#N/A	#N/A	#N/A	#N/A	#N/A	#N/A	#N/A	#N/A	#N/A	#N/A	#N/A	0.878017	#N/A	#N/A	#N/A	#N/A	#N/A	#N/A	#N/A	#N/A	#N/A	#N/A	#N/A	0.615551	#N/A	#N/A	#N/A	#N/A	#N/A	0.685902	#N/A	#N/A	#N/A	#N/A	0.995669	#N/A	#N/A	#N/A	#N/A	#N/A	#N/A	#N/A	#N/A	#N/A	#N/A	#N/A	#N/A	#N/A	13	ENSG00000179222	MAGED1	protein_coding	MAGE family member D1 [Source:HGNC Symbol;Acc:HGNC:6813]
FHIT	#N/A	#N/A	3.8223	1.31749	4.26896	4.96189	3.45667	1.27465	1.93062	#N/A	#N/A	#N/A	#N/A	#N/A	#N/A	#N/A	#N/A	#N/A	#N/A	#N/A	#N/A	#N/A	#N/A	#N/A	#N/A	#N/A	#N/A	#N/A	#N/A	#N/A	#N/A	#N/A	#N/A	#N/A	#N/A	#N/A	#N/A	#N/A	#N/A	#N/A	#N/A	#N/A	#N/A	#N/A	#N/A	#N/A	#N/A	#N/A	#N/A	#N/A	#N/A	1.78654	#N/A	#N/A	3.33991	1.2748	1.30617	2.45095	1.43784	#N/A	#N/A	#N/A	#N/A	13	ENSG00000189283	FHIT	protein_coding	fragile histidine triad diadenosine triphosphatase [Source:HGNC Symbol;Acc:HGNC:3701]
KANK1	#N/A	#N/A	3.25261	1.34318	1.95193	3.65253	2.23123	1.07386	1.58734	#N/A	1.2597	#N/A	#N/A	#N/A	#N/A	#N/A	#N/A	#N/A	#N/A	#N/A	#N/A	#N/A	#N/A	#N/A	#N/A	#N/A	3.16341	3.03748	2.14288	0.830417	#N/A	#N/A	#N/A	#N/A	#N/A	#N/A	#N/A	#N/A	#N/A	#N/A	#N/A	#N/A	#N/A	#N/A	#N/A	#N/A	#N/A	#N/A	#N/A	#N/A	#N/A	#N/A	#N/A	#N/A	#N/A	#N/A	#N/A	#N/A	#N/A	#N/A	#N/A	#N/A	2.01639	13	ENSG00000107104	KANK1	protein_coding	KN motif and ankyrin repeat domains 1 [Source:HGNC Symbol;Acc:HGNC:19309]
PPM1A	#N/A	#N/A	1.97837	1.26718	1.12191	2.77871	1.65908	1.1633	2.01977	#N/A	1.47853	#N/A	#N/A	#N/A	#N/A	#N/A	#N/A	#N/A	#N/A	0.31871	#N/A	#N/A	#N/A	#N/A	#N/A	#N/A	#N/A	#N/A	#N/A	#N/A	#N/A	#N/A	#N/A	#N/A	#N/A	#N/A	#N/A	#N/A	#N/A	#N/A	#N/A	#N/A	#N/A	#N/A	#N/A	#N/A	#N/A	#N/A	#N/A	#N/A	#N/A	#N/A	#N/A	#N/A	0.859157	0.765746	0.605423	2.74911	#N/A	#N/A	#N/A	#N/A	#N/A	13	ENSG00000100614	PPM1A	protein_coding	protein phosphatase, Mg2+/Mn2+ dependent 1A [Source:HGNC Symbol;Acc:HGNC:9275]
WASF3-AS1	#N/A	#N/A	0.138128	#N/A	0.0924128	0.103734	#N/A	0.0830419	#N/A	0.0891611	#N/A	#N/A	#N/A	#N/A	#N/A	#N/A	#N/A	#N/A	#N/A	#N/A	#N/A	#N/A	#N/A	#N/A	#N/A	#N/A	0.133796	#N/A	#N/A	#N/A	#N/A	#N/A	#N/A	#N/A	#N/A	#N/A	0.583666	#N/A	#N/A	1.05836	1.34146	0.0721494	#N/A	0.297792	#N/A	#N/A	#N/A	#N/A	#N/A	#N/A	1.00595	#N/A	#N/A	#N/A	#N/A	#N/A	#N/A	#N/A	#N/A	#N/A	#N/A	0.0969015	#N/A	13	ENSG00000237001	WASF3-AS1	lncRNA	WASF3 antisense RNA 1 [Source:HGNC Symbol;Acc:HGNC:39841]
STRADB	#N/A	#N/A	#N/A	1.08953	#N/A	#N/A	#N/A	0.893469	1.30275	#N/A	0.761006	0.990819	#N/A	#N/A	#N/A	#N/A	#N/A	#N/A	#N/A	#N/A	#N/A	#N/A	#N/A	#N/A	#N/A	#N/A	1.55802	1.27012	1.77526	#N/A	#N/A	#N/A	#N/A	#N/A	#N/A	#N/A	0.731122	#N/A	#N/A	#N/A	#N/A	#N/A	#N/A	#N/A	#N/A	#N/A	#N/A	#N/A	#N/A	#N/A	#N/A	#N/A	#N/A	#N/A	#N/A	#N/A	1.71718	0.977857	1.24612	#N/A	#N/A	#N/A	0.995352	13	ENSG00000082146	STRADB	protein_coding	STE20 related adaptor beta [Source:HGNC Symbol;Acc:HGNC:13205]
HOXC8	#N/A	#N/A	0.226391	0.0869241	0.108697	0.144856	0.0861801	0.0954814	0.0945218	#N/A	0.062342	#N/A	#N/A	#N/A	#N/A	#N/A	#N/A	#N/A	#N/A	#N/A	#N/A	#N/A	#N/A	#N/A	#N/A	#N/A	0.132861	0.115402	0.145615	#N/A	#N/A	#N/A	#N/A	#N/A	#N/A	#N/A	#N/A	#N/A	#N/A	#N/A	#N/A	#N/A	#N/A	#N/A	#N/A	#N/A	#N/A	#N/A	#N/A	#N/A	#N/A	#N/A	#N/A	#N/A	#N/A	#N/A	#N/A	#N/A	#N/A	#N/A	#N/A	0.101175	0.0946173	13	ENSG00000037965	HOXC8	protein_coding	homeobox C8 [Source:HGNC Symbol;Acc:HGNC:5129]
NUCKS1	#N/A	#N/A	2.15836	0.697532	3.04762	1.08216	1.34573	0.886512	1.20855	#N/A	1.54349	#N/A	#N/A	#N/A	#N/A	#N/A	#N/A	0.7249	#N/A	#N/A	#N/A	#N/A	#N/A	#N/A	#N/A	#N/A	#N/A	#N/A	#N/A	#N/A	#N/A	#N/A	#N/A	#N/A	#N/A	#N/A	0.856102	#N/A	1.01651	#N/A	#N/A	#N/A	#N/A	#N/A	0.756645	#N/A	#N/A	#N/A	#N/A	0.884708	#N/A	#N/A	#N/A	#N/A	#N/A	#N/A	#N/A	#N/A	#N/A	#N/A	#N/A	#N/A	#N/A	13	ENSG00000069275	NUCKS1	protein_coding	nuclear casein kinase and cyclin dependent kinase substrate 1 [Source:HGNC Symbol;Acc:HGNC:29923]
#257458	#N/A	#N/A	0.420974	0.141869	0.115609	0.159517	0.0932435	0.117661	0.0942881	#N/A	0.0752352	#N/A	#N/A	#N/A	#N/A	#N/A	#N/A	#N/A	#N/A	#N/A	#N/A	#N/A	#N/A	#N/A	#N/A	#N/A	0.195845	0.15858	0.202034	#N/A	#N/A	#N/A	#N/A	#N/A	#N/A	#N/A	#N/A	#N/A	#N/A	#N/A	#N/A	#N/A	#N/A	#N/A	#N/A	#N/A	#N/A	#N/A	#N/A	#N/A	#N/A	#N/A	#N/A	#N/A	0.0673856	#N/A	#N/A	#N/A	#N/A	#N/A	#N/A	0.12748	#N/A	13	ENSG00000257458		lncRNA	novel transcript, antisense to ANKS1B
LINC01497	#N/A	#N/A	0.0698299	#N/A	0.0566823	0.0628332	#N/A	0.0516352	#N/A	#N/A	#N/A	#N/A	#N/A	#N/A	0.0146746	#N/A	#N/A	#N/A	#N/A	#N/A	#N/A	#N/A	#N/A	#N/A	#N/A	#N/A	0.0825231	#N/A	#N/A	#N/A	0.0338387	#N/A	#N/A	#N/A	#N/A	#N/A	#N/A	#N/A	#N/A	#N/A	#N/A	#N/A	0.26494	#N/A	0.0781263	#N/A	0.0511643	0.0433263	#N/A	0.0720878	#N/A	#N/A	0.034066	#N/A	#N/A	#N/A	#N/A	#N/A	#N/A	#N/A	#N/A	#N/A	#N/A	13	ENSG00000237560	LINC01497	lncRNA	long intergenic non-protein coding RNA 1497 [Source:HGNC Symbol;Acc:HGNC:51163]
PKNOX2	#N/A	#N/A	4.35356	2.11849	2.16979	4.33913	1.32325	1.03807	1.4495	#N/A	0.313714	#N/A	#N/A	#N/A	#N/A	#N/A	#N/A	#N/A	#N/A	#N/A	#N/A	#N/A	#N/A	#N/A	#N/A	#N/A	2.68886	1.48794	2.61391	#N/A	#N/A	#N/A	#N/A	#N/A	#N/A	#N/A	#N/A	#N/A	#N/A	#N/A	#N/A	#N/A	#N/A	#N/A	#N/A	#N/A	#N/A	#N/A	#N/A	#N/A	#N/A	#N/A	#N/A	#N/A	#N/A	#N/A	#N/A	#N/A	#N/A	#N/A	#N/A	0.775532	0.39047	13	ENSG00000165495	PKNOX2	protein_coding	PBX/knotted 1 homeobox 2 [Source:HGNC Symbol;Acc:HGNC:16714]
FBXL13	#N/A	#N/A	1.19883	#N/A	1.57496	1.55165	#N/A	0.876837	#N/A	#N/A	0.451729	#N/A	#N/A	0.778486	0.72359	0.710167	#N/A	#N/A	#N/A	#N/A	#N/A	#N/A	#N/A	#N/A	#N/A	#N/A	1.96875	1.14795	1.65174	#N/A	#N/A	#N/A	#N/A	#N/A	#N/A	#N/A	#N/A	#N/A	#N/A	#N/A	#N/A	#N/A	#N/A	#N/A	#N/A	#N/A	#N/A	#N/A	#N/A	#N/A	#N/A	#N/A	#N/A	#N/A	#N/A	#N/A	#N/A	#N/A	#N/A	#N/A	#N/A	1.8564	0.942387	13	ENSG00000161040	FBXL13	protein_coding	F-box and leucine rich repeat protein 13 [Source:HGNC Symbol;Acc:HGNC:21658]
#260971	#N/A	#N/A	#N/A	#N/A	#N/A	#N/A	#N/A	0.538681	#N/A	#N/A	#N/A	#N/A	#N/A	#N/A	#N/A	#N/A	#N/A	#N/A	#N/A	#N/A	#N/A	#N/A	#N/A	#N/A	#N/A	#N/A	1.04458	2.93157	2.87509	2.74222	#N/A	#N/A	#N/A	#N/A	#N/A	#N/A	#N/A	#N/A	#N/A	#N/A	#N/A	#N/A	#N/A	#N/A	#N/A	#N/A	#N/A	#N/A	#N/A	#N/A	#N/A	1.04663	#N/A	1.04741	1.74161	0.791846	1.77909	0.629165	#N/A	#N/A	#N/A	2.65836	3.29672	13	ENSG00000260971		lncRNA	novel transcript
LINC01563	#N/A	#N/A	0.146602	0.0734971	#N/A	0.0699476	0.0411897	0.0526951	0.0380666	#N/A	#N/A	#N/A	#N/A	#N/A	#N/A	#N/A	#N/A	#N/A	#N/A	#N/A	#N/A	#N/A	#N/A	#N/A	#N/A	#N/A	0.0844828	0.0658185	#N/A	#N/A	#N/A	#N/A	#N/A	#N/A	#N/A	0.042245	#N/A	#N/A	#N/A	#N/A	#N/A	#N/A	#N/A	#N/A	#N/A	#N/A	#N/A	#N/A	#N/A	#N/A	#N/A	0.0534235	#N/A	#N/A	0.0324064	#N/A	#N/A	0.0260947	0.0159291	#N/A	#N/A	#N/A	#N/A	13	ENSG00000236819	LINC01563	lncRNA	long intergenic non-protein coding RNA 1563 [Source:HGNC Symbol;Acc:HGNC:51343]
NALCN	#N/A	#N/A	0.10567	#N/A	#N/A	0.0850056	#N/A	0.0362751	#N/A	#N/A	#N/A	#N/A	#N/A	#N/A	#N/A	#N/A	#N/A	#N/A	#N/A	#N/A	#N/A	#N/A	#N/A	#N/A	#N/A	#N/A	0.116622	0.0812644	0.104811	#N/A	#N/A	#N/A	#N/A	#N/A	#N/A	#N/A	#N/A	#N/A	1.03694	#N/A	#N/A	#N/A	1.43368	0.079496	0.107567	#N/A	#N/A	#N/A	#N/A	1.1435	#N/A	0.168925	#N/A	#N/A	0.0482439	#N/A	#N/A	#N/A	#N/A	#N/A	#N/A	#N/A	#N/A	13	ENSG00000102452	NALCN	protein_coding	sodium leak channel, non-selective [Source:HGNC Symbol;Acc:HGNC:19082]
CIBAR1	#N/A	#N/A	3.27629	1.91505	0.447986	0.396284	0.193093	0.920713	0.314294	#N/A	0.118535	0.228731	#N/A	#N/A	#N/A	#N/A	#N/A	#N/A	#N/A	#N/A	#N/A	#N/A	#N/A	#N/A	#N/A	#N/A	#N/A	0.504187	0.856713	#N/A	#N/A	#N/A	#N/A	#N/A	#N/A	#N/A	#N/A	#N/A	#N/A	#N/A	#N/A	#N/A	#N/A	#N/A	#N/A	#N/A	#N/A	#N/A	#N/A	#N/A	#N/A	#N/A	#N/A	#N/A	#N/A	#N/A	#N/A	0.238474	#N/A	#N/A	#N/A	0.393376	#N/A	13	ENSG00000188343	CIBAR1	protein_coding	CBY1 interacting BAR domain containing 1 [Source:HGNC Symbol;Acc:HGNC:30452]
DDX1	#N/A	#N/A	2.55732	1.42629	1.54504	1.89501	0.744641	0.903441	0.779286	#N/A	0.278536	#N/A	#N/A	#N/A	#N/A	#N/A	#N/A	#N/A	#N/A	#N/A	#N/A	#N/A	#N/A	#N/A	#N/A	#N/A	#N/A	#N/A	#N/A	#N/A	#N/A	#N/A	#N/A	#N/A	#N/A	#N/A	#N/A	#N/A	#N/A	#N/A	#N/A	#N/A	#N/A	#N/A	#N/A	#N/A	#N/A	#N/A	#N/A	#N/A	#N/A	1.22863	#N/A	#N/A	0.620378	0.326513	0.166347	1.15479	#N/A	#N/A	#N/A	#N/A	#N/A	13	ENSG00000079785	DDX1	protein_coding	DEAD-box helicase 1 [Source:HGNC Symbol;Acc:HGNC:2734]
TBX21	#N/A	#N/A	#N/A	#N/A	#N/A	#N/A	#N/A	0.0173613	#N/A	#N/A	#N/A	#N/A	#N/A	#N/A	#N/A	#N/A	#N/A	#N/A	#N/A	#N/A	#N/A	#N/A	#N/A	#N/A	#N/A	#N/A	#N/A	#N/A	#N/A	#N/A	#N/A	#N/A	#N/A	#N/A	0.0436585	#N/A	0.0151545	0.0448268	0.0293606	0.0442987	0.0312539	0.039124	0.0135567	#N/A	#N/A	#N/A	0.025688	0.0345721	#N/A	0.034149	0.0344105	#N/A	#N/A	#N/A	#N/A	#N/A	#N/A	#N/A	#N/A	#N/A	#N/A	#N/A	#N/A	13	ENSG00000073861	TBX21	protein_coding	T-box transcription factor 21 [Source:HGNC Symbol;Acc:HGNC:11599]
EIF4A2	#N/A	#N/A	2.08777	#N/A	2.01439	1.81419	1.2007	#N/A	1.97394	#N/A	0.424111	#N/A	#N/A	#N/A	#N/A	#N/A	#N/A	#N/A	#N/A	#N/A	#N/A	#N/A	#N/A	#N/A	#N/A	#N/A	#N/A	#N/A	#N/A	#N/A	#N/A	#N/A	#N/A	#N/A	#N/A	#N/A	0.919915	#N/A	#N/A	#N/A	#N/A	#N/A	#N/A	#N/A	#N/A	#N/A	#N/A	#N/A	#N/A	#N/A	#N/A	0.862886	#N/A	#N/A	1.30218	0.461031	0.280603	1.54112	0.439999	#N/A	#N/A	#N/A	#N/A	13	ENSG00000156976	EIF4A2	protein_coding	eukaryotic translation initiation factor 4A2 [Source:HGNC Symbol;Acc:HGNC:3284]
XPO4	#N/A	#N/A	2.18861	#N/A	1.81755	2.25286	1.18872	#N/A	2.18728	#N/A	#N/A	#N/A	#N/A	#N/A	#N/A	#N/A	#N/A	#N/A	#N/A	3.83624	#N/A	#N/A	#N/A	#N/A	#N/A	#N/A	#N/A	#N/A	#N/A	#N/A	#N/A	#N/A	#N/A	#N/A	#N/A	#N/A	#N/A	#N/A	#N/A	#N/A	#N/A	#N/A	#N/A	#N/A	#N/A	#N/A	#N/A	#N/A	#N/A	#N/A	#N/A	2.19721	#N/A	#N/A	3.9286	2.40921	2.87691	3.07358	0.981784	#N/A	#N/A	#N/A	1.35097	13	ENSG00000132953	XPO4	protein_coding	exportin 4 [Source:HGNC Symbol;Acc:HGNC:17796]
CD99	#N/A	#N/A	0.723989	#N/A	0.887899	0.615291	#N/A	#N/A	1.21123	#N/A	1.64024	#N/A	#N/A	#N/A	#N/A	#N/A	#N/A	#N/A	#N/A	#N/A	#N/A	#N/A	#N/A	#N/A	#N/A	#N/A	#N/A	#N/A	#N/A	#N/A	0.564587	#N/A	#N/A	#N/A	0.488917	0.981464	0.569857	#N/A	#N/A	#N/A	0.526949	0.786578	#N/A	#N/A	#N/A	#N/A	#N/A	#N/A	0.639673	#N/A	0.487022	#N/A	#N/A	#N/A	#N/A	#N/A	#N/A	#N/A	#N/A	#N/A	#N/A	#N/A	#N/A	13	ENSG00000002586	CD99	protein_coding	CD99 molecule (Xg blood group) [Source:HGNC Symbol;Acc:HGNC:7082]
HOXA9	#N/A	#N/A	#N/A	0.115911	#N/A	#N/A	0.054443	#N/A	0.0761109	#N/A	0.0574662	#N/A	#N/A	#N/A	#N/A	#N/A	#N/A	#N/A	#N/A	#N/A	#N/A	#N/A	#N/A	#N/A	#N/A	#N/A	0.104559	0.110018	0.13407	#N/A	#N/A	#N/A	#N/A	#N/A	#N/A	#N/A	#N/A	#N/A	#N/A	#N/A	#N/A	#N/A	#N/A	#N/A	#N/A	#N/A	#N/A	#N/A	#N/A	#N/A	#N/A	0.135895	#N/A	#N/A	0.0430491	0.0245631	#N/A	0.0421845	#N/A	#N/A	#N/A	0.0942051	0.0728001	13	ENSG00000078399	HOXA9	protein_coding	homeobox A9 [Source:HGNC Symbol;Acc:HGNC:5109]
CCDC107	#N/A	#N/A	2.54384	1.20321	1.07216	0.835665	#N/A	#N/A	0.426196	#N/A	0.171432	#N/A	#N/A	#N/A	#N/A	#N/A	#N/A	#N/A	#N/A	#N/A	#N/A	#N/A	#N/A	#N/A	#N/A	#N/A	#N/A	#N/A	#N/A	#N/A	#N/A	#N/A	#N/A	#N/A	1.73698	#N/A	2.07377	1.2384	#N/A	1.58848	1.65875	1.814	#N/A	#N/A	#N/A	#N/A	#N/A	#N/A	#N/A	#N/A	1.97832	#N/A	#N/A	#N/A	#N/A	#N/A	#N/A	#N/A	#N/A	#N/A	#N/A	#N/A	#N/A	13	ENSG00000159884	CCDC107	protein_coding	coiled-coil domain containing 107 [Source:HGNC Symbol;Acc:HGNC:28465]
NNT	#N/A	#N/A	3.21344	1.55415	2.36567	4.04356	2.63011	#N/A	1.76404	#N/A	0.72476	#N/A	#N/A	#N/A	#N/A	#N/A	#N/A	#N/A	#N/A	#N/A	#N/A	#N/A	#N/A	#N/A	#N/A	#N/A	#N/A	#N/A	#N/A	#N/A	#N/A	#N/A	#N/A	#N/A	#N/A	#N/A	#N/A	#N/A	#N/A	#N/A	#N/A	#N/A	#N/A	#N/A	#N/A	#N/A	#N/A	#N/A	#N/A	#N/A	#N/A	2.71228	#N/A	#N/A	4.7953	5.38004	0.420905	4.68094	1.80072	#N/A	#N/A	#N/A	#N/A	13	ENSG00000112992	NNT	protein_coding	nicotinamide nucleotide transhydrogenase [Source:HGNC Symbol;Acc:HGNC:7863]
SMAD3	#N/A	#N/A	1.48297	#N/A	1.32388	3.14054	0.862604	#N/A	1.28144	#N/A	#N/A	#N/A	#N/A	#N/A	#N/A	#N/A	#N/A	#N/A	#N/A	#N/A	#N/A	#N/A	#N/A	#N/A	#N/A	#N/A	0.946849	0.712912	#N/A	1.57314	#N/A	#N/A	#N/A	#N/A	#N/A	#N/A	#N/A	#N/A	#N/A	#N/A	#N/A	#N/A	#N/A	#N/A	#N/A	#N/A	#N/A	#N/A	#N/A	#N/A	#N/A	1.03274	#N/A	#N/A	2.25481	0.839957	#N/A	1.61899	0.815388	#N/A	#N/A	#N/A	#N/A	13	ENSG00000166949	SMAD3	protein_coding	SMAD family member 3 [Source:HGNC Symbol;Acc:HGNC:6769]
FXR2	#N/A	#N/A	0.105142	#N/A	0.0450172	0.0874449	#N/A	#N/A	0.0633079	#N/A	0.0388896	#N/A	#N/A	#N/A	#N/A	#N/A	#N/A	0.00805119	#N/A	#N/A	0.00632285	0.00693258	#N/A	#N/A	#N/A	#N/A	0.0822678	0.0519554	0.0646249	#N/A	#N/A	#N/A	#N/A	#N/A	#N/A	#N/A	#N/A	#N/A	#N/A	#N/A	#N/A	#N/A	#N/A	#N/A	#N/A	#N/A	#N/A	#N/A	#N/A	#N/A	#N/A	#N/A	#N/A	#N/A	0.0275309	#N/A	#N/A	#N/A	#N/A	#N/A	#N/A	#N/A	0.0534706	13	ENSG00000129245	FXR2	protein_coding	FMR1 autosomal homolog 2 [Source:HGNC Symbol;Acc:HGNC:4024]
SDCCAG8#054282	#N/A	#N/A	0.458821	0.558254	0.656513	0.926991	#N/A	#N/A	0.855145	#N/A	0.888877	#N/A	#N/A	#N/A	#N/A	#N/A	#N/A	#N/A	#N/A	#N/A	#N/A	#N/A	#N/A	#N/A	#N/A	#N/A	#N/A	#N/A	#N/A	#N/A	#N/A	#N/A	#N/A	#N/A	#N/A	#N/A	#N/A	#N/A	#N/A	#N/A	#N/A	#N/A	#N/A	#N/A	#N/A	#N/A	#N/A	#N/A	#N/A	#N/A	#N/A	#N/A	0.601048	#N/A	0.680745	0.727778	2.06842	0.696182	#N/A	#N/A	#N/A	1.16734	1.93863	13	ENSG00000054282	SDCCAG8	protein_coding	SHH signaling and ciliogenesis regulator SDCCAG8 [Source:HGNC Symbol;Acc:HGNC:10671]
CLTCL1	#N/A	#N/A	#N/A	#N/A	#N/A	0.868375	#N/A	#N/A	0.66729	#N/A	#N/A	#N/A	#N/A	3.19799	1.36351	0.859638	#N/A	0.190879	#N/A	#N/A	0.0538244	0.0601273	#N/A	#N/A	#N/A	#N/A	0.800142	0.596441	0.952495	#N/A	#N/A	#N/A	#N/A	#N/A	#N/A	#N/A	#N/A	#N/A	#N/A	#N/A	#N/A	#N/A	#N/A	#N/A	#N/A	#N/A	#N/A	#N/A	#N/A	#N/A	#N/A	#N/A	#N/A	#N/A	#N/A	#N/A	#N/A	#N/A	#N/A	#N/A	#N/A	0.844083	0.587903	13	ENSG00000070371	CLTCL1	protein_coding	clathrin heavy chain like 1 [Source:HGNC Symbol;Acc:HGNC:2093]
DHRS4#157326	#N/A	#N/A	0.302318	0.0567959	#N/A	0.126177	0.0609257	#N/A	0.0680247	#N/A	#N/A	0.0572552	#N/A	#N/A	#N/A	#N/A	#N/A	#N/A	#N/A	#N/A	#N/A	#N/A	#N/A	#N/A	#N/A	#N/A	#N/A	#N/A	#N/A	#N/A	#N/A	#N/A	#N/A	#N/A	#N/A	#N/A	1.20567	#N/A	1.77092	#N/A	#N/A	#N/A	#N/A	#N/A	#N/A	#N/A	#N/A	#N/A	#N/A	1.39866	#N/A	0.262849	#N/A	#N/A	#N/A	0.0356323	#N/A	0.049816	0.0290494	#N/A	#N/A	#N/A	#N/A	13	ENSG00000157326	DHRS4	protein_coding	dehydrogenase/reductase 4 [Source:HGNC Symbol;Acc:HGNC:16985]
PRRC1	#N/A	#N/A	1.13405	1.01388	#N/A	#N/A	0.533388	#N/A	0.438984	#N/A	0.178232	0.315482	#N/A	#N/A	#N/A	#N/A	#N/A	#N/A	#N/A	#N/A	#N/A	#N/A	#N/A	#N/A	#N/A	#N/A	#N/A	#N/A	#N/A	#N/A	#N/A	#N/A	#N/A	#N/A	0.853392	#N/A	1.11986	#N/A	0.998141	0.796297	0.773591	#N/A	#N/A	#N/A	#N/A	#N/A	#N/A	#N/A	#N/A	#N/A	0.847115	#N/A	#N/A	#N/A	#N/A	#N/A	#N/A	0.352674	#N/A	#N/A	#N/A	#N/A	#N/A	13	ENSG00000164244	PRRC1	protein_coding	proline rich coiled-coil 1 [Source:HGNC Symbol;Acc:HGNC:28164]
#287578	#N/A	#N/A	#N/A	#N/A	#N/A	#N/A	#N/A	#N/A	0.0463546	#N/A	#N/A	#N/A	0.0184575	0.0196661	0.0186595	#N/A	#N/A	#N/A	#N/A	#N/A	#N/A	#N/A	0.0201923	#N/A	#N/A	#N/A	#N/A	#N/A	#N/A	#N/A	#N/A	#N/A	#N/A	#N/A	0.0620867	#N/A	0.0257678	#N/A	#N/A	0.0328382	0.2487	#N/A	0.188138	#N/A	#N/A	#N/A	#N/A	0.0539178	0.0824027	#N/A	#N/A	0.0453786	#N/A	#N/A	#N/A	#N/A	#N/A	#N/A	#N/A	#N/A	#N/A	#N/A	#N/A	13	ENSG00000287578		lncRNA	novel transcript
TMEM14B-DT	#N/A	#N/A	0.168863	#N/A	#N/A	0.097977	#N/A	#N/A	0.0616703	#N/A	#N/A	#N/A	#N/A	#N/A	#N/A	#N/A	#N/A	#N/A	#N/A	#N/A	#N/A	#N/A	#N/A	#N/A	#N/A	#N/A	#N/A	#N/A	#N/A	#N/A	#N/A	#N/A	#N/A	0.0574889	0.115418	#N/A	0.108768	0.183271	0.142276	0.157447	1.02163	#N/A	1.29224	0.142336	#N/A	#N/A	#N/A	#N/A	#N/A	#N/A	0.166917	#N/A	#N/A	#N/A	#N/A	#N/A	#N/A	#N/A	#N/A	#N/A	#N/A	#N/A	#N/A	13	ENSG00000272097	TMEM14B-DT	lncRNA	TMEM14B divergent transcript [Source:HGNC Symbol;Acc:HGNC:55230]
PXMP4	#N/A	#N/A	0.847822	#N/A	0.0984228	0.116004	#N/A	#N/A	0.0784356	#N/A	0.0592099	#N/A	#N/A	#N/A	#N/A	#N/A	#N/A	0.0222103	#N/A	#N/A	#N/A	#N/A	#N/A	0.00500927	#N/A	#N/A	#N/A	0.0750284	#N/A	0.0585777	#N/A	0.0192288	#N/A	#N/A	#N/A	#N/A	#N/A	#N/A	#N/A	#N/A	#N/A	#N/A	#N/A	#N/A	#N/A	#N/A	#N/A	#N/A	#N/A	#N/A	#N/A	0.697192	#N/A	#N/A	#N/A	#N/A	#N/A	0.0490365	0.0272406	#N/A	#N/A	#N/A	#N/A	13	ENSG00000101417	PXMP4	protein_coding	peroxisomal membrane protein 4 [Source:HGNC Symbol;Acc:HGNC:15920]
ZDHHC16	#N/A	#N/A	1.45294	0.243508	0.109554	#N/A	#N/A	#N/A	0.0938479	#N/A	0.0607775	#N/A	#N/A	#N/A	#N/A	#N/A	#N/A	#N/A	#N/A	#N/A	#N/A	#N/A	#N/A	#N/A	#N/A	#N/A	0.318571	0.133773	#N/A	#N/A	#N/A	#N/A	#N/A	#N/A	#N/A	#N/A	1.41493	1.25017	#N/A	#N/A	#N/A	0.864364	#N/A	#N/A	#N/A	#N/A	#N/A	#N/A	#N/A	#N/A	#N/A	#N/A	#N/A	#N/A	0.0638593	0.0475775	#N/A	0.057053	#N/A	#N/A	#N/A	#N/A	#N/A	13	ENSG00000171307	ZDHHC16	protein_coding	zinc finger DHHC-type palmitoyltransferase 16 [Source:HGNC Symbol;Acc:HGNC:20714]
CPB1	#N/A	#N/A	0.0283642	#N/A	#N/A	#N/A	#N/A	#N/A	0.0134828	#N/A	#N/A	#N/A	#N/A	#N/A	#N/A	#N/A	#N/A	#N/A	#N/A	#N/A	#N/A	#N/A	#N/A	#N/A	#N/A	#N/A	0.028207	#N/A	#N/A	#N/A	0.0177423	#N/A	#N/A	#N/A	#N/A	0.0311002	0.00140829	0.00792586	0.0120283	0.0227932	#N/A	0.0252601	0.00102848	#N/A	#N/A	#N/A	0.0094734	#N/A	#N/A	0.0117395	#N/A	#N/A	#N/A	#N/A	#N/A	#N/A	#N/A	#N/A	#N/A	#N/A	#N/A	#N/A	#N/A	13	ENSG00000153002	CPB1	protein_coding	carboxypeptidase B1 [Source:HGNC Symbol;Acc:HGNC:2299]
TGDS	#N/A	#N/A	#N/A	#N/A	#N/A	#N/A	#N/A	#N/A	0.106615	#N/A	#N/A	0.0470012	#N/A	#N/A	#N/A	#N/A	#N/A	#N/A	#N/A	#N/A	#N/A	#N/A	#N/A	#N/A	#N/A	#N/A	0.635981	0.257747	#N/A	#N/A	#N/A	#N/A	#N/A	#N/A	#N/A	#N/A	0.813699	0.838882	0.775399	#N/A	#N/A	#N/A	#N/A	0.771462	0.905536	0.814045	#N/A	#N/A	#N/A	0.694303	0.813529	#N/A	#N/A	#N/A	#N/A	#N/A	#N/A	#N/A	#N/A	#N/A	0.14135	#N/A	#N/A	13	ENSG00000088451	TGDS	protein_coding	TDP-glucose 4,6-dehydratase [Source:HGNC Symbol;Acc:HGNC:20324]
SLC35F2	#N/A	#N/A	#N/A	#N/A	#N/A	#N/A	#N/A	#N/A	0.0559707	#N/A	#N/A	#N/A	#N/A	#N/A	#N/A	#N/A	#N/A	#N/A	#N/A	#N/A	#N/A	#N/A	#N/A	#N/A	#N/A	#N/A	#N/A	#N/A	#N/A	#N/A	#N/A	#N/A	#N/A	#N/A	#N/A	0.0805111	1.01184	1.38625	1.03648	1.05787	1.20021	0.425771	1.32634	#N/A	0.397205	#N/A	1.40256	1.61485	#N/A	1.51519	#N/A	#N/A	#N/A	#N/A	#N/A	#N/A	#N/A	#N/A	#N/A	#N/A	#N/A	#N/A	#N/A	13	ENSG00000110660	SLC35F2	protein_coding	solute carrier family 35 member F2 [Source:HGNC Symbol;Acc:HGNC:23615]
#251270	#N/A	#N/A	0.0414533	#N/A	#N/A	#N/A	#N/A	#N/A	#N/A	0.0332398	#N/A	#N/A	#N/A	#N/A	#N/A	#N/A	#N/A	#N/A	#N/A	#N/A	#N/A	#N/A	#N/A	#N/A	#N/A	#N/A	#N/A	#N/A	#N/A	#N/A	#N/A	#N/A	#N/A	#N/A	0.0249774	#N/A	0.0365998	0.0226784	0.012416	#N/A	#N/A	0.0397416	#N/A	0.0404657	0.0283164	#N/A	0.0218484	0.0404227	#N/A	0.0348823	0.0074771	#N/A	#N/A	#N/A	#N/A	#N/A	#N/A	#N/A	#N/A	#N/A	#N/A	#N/A	#N/A	13	ENSG00000251270		lncRNA	novel transcript
#250602	#N/A	#N/A	#N/A	#N/A	#N/A	#N/A	#N/A	#N/A	#N/A	0.707726	#N/A	#N/A	#N/A	#N/A	#N/A	#N/A	#N/A	#N/A	#N/A	#N/A	#N/A	#N/A	#N/A	#N/A	#N/A	#N/A	0.114329	#N/A	0.123028	#N/A	#N/A	#N/A	#N/A	#N/A	#N/A	#N/A	1.30129	0.635139	1.93281	0.926433	#N/A	#N/A	2.95513	1.69353	0.389109	#N/A	2.20094	1.38483	#N/A	2.20013	#N/A	#N/A	#N/A	#N/A	#N/A	#N/A	#N/A	#N/A	#N/A	#N/A	#N/A	#N/A	#N/A	13	ENSG00000250602		lncRNA	novel transcript, antisense to GRAMD3
NCLN	#N/A	#N/A	#N/A	#N/A	#N/A	#N/A	#N/A	#N/A	#N/A	1.12284	0.0674937	#N/A	#N/A	#N/A	#N/A	#N/A	#N/A	#N/A	#N/A	#N/A	#N/A	#N/A	0.294022	#N/A	#N/A	#N/A	0.708904	#N/A	#N/A	#N/A	#N/A	#N/A	#N/A	#N/A	#N/A	#N/A	0.877735	0.911164	#N/A	#N/A	#N/A	#N/A	0.816601	0.935179	#N/A	#N/A	0.924095	1.15418	0.439427	#N/A	#N/A	#N/A	0.609526	0.0888044	#N/A	#N/A	#N/A	#N/A	#N/A	#N/A	#N/A	#N/A	#N/A	13	ENSG00000125912	NCLN	protein_coding	nicalin [Source:HGNC Symbol;Acc:HGNC:26923]
#275180	#N/A	#N/A	#N/A	#N/A	0.114733	#N/A	#N/A	#N/A	#N/A	0.101641	#N/A	#N/A	#N/A	#N/A	#N/A	#N/A	#N/A	#N/A	#N/A	#N/A	#N/A	#N/A	#N/A	#N/A	#N/A	#N/A	#N/A	#N/A	#N/A	#N/A	#N/A	#N/A	#N/A	#N/A	0.512592	#N/A	0.306889	0.414604	#N/A	#N/A	1.46281	0.106426	#N/A	#N/A	0.0899418	0.148876	1.06464	#N/A	#N/A	0.726541	1.24431	#N/A	#N/A	#N/A	0.0577479	#N/A	#N/A	#N/A	#N/A	#N/A	#N/A	#N/A	#N/A	13	ENSG00000275180		lncRNA	novel transcript
ZNF57	#N/A	#N/A	#N/A	#N/A	#N/A	0.0488896	#N/A	#N/A	#N/A	0.00942282	#N/A	#N/A	#N/A	#N/A	#N/A	#N/A	#N/A	#N/A	#N/A	#N/A	#N/A	#N/A	0.0144952	#N/A	#N/A	#N/A	#N/A	#N/A	#N/A	#N/A	#N/A	#N/A	#N/A	#N/A	#N/A	#N/A	0.0170557	#N/A	0.177055	#N/A	1.24146	#N/A	1.35123	0.0303857	0.056815	#N/A	0.212225	0.250152	#N/A	0.0663344	0.467681	#N/A	#N/A	#N/A	#N/A	#N/A	#N/A	#N/A	#N/A	#N/A	#N/A	#N/A	#N/A	13	ENSG00000171970	ZNF57	protein_coding	zinc finger protein 57 [Source:HGNC Symbol;Acc:HGNC:13125]
SLC24A1	#N/A	#N/A	#N/A	#N/A	#N/A	#N/A	#N/A	#N/A	#N/A	0.986113	#N/A	#N/A	#N/A	#N/A	#N/A	#N/A	#N/A	#N/A	#N/A	#N/A	0.0129402	#N/A	#N/A	#N/A	#N/A	#N/A	#N/A	#N/A	#N/A	#N/A	#N/A	#N/A	#N/A	#N/A	#N/A	#N/A	1.42601	1.41813	1.09349	#N/A	1.02385	#N/A	1.21063	1.47104	1.02292	#N/A	1.1721	1.23171	#N/A	1.53119	0.961339	#N/A	#N/A	#N/A	#N/A	#N/A	#N/A	#N/A	#N/A	#N/A	#N/A	#N/A	#N/A	13	ENSG00000074621	SLC24A1	protein_coding	solute carrier family 24 member 1 [Source:HGNC Symbol;Acc:HGNC:10975]
RABIF	#N/A	#N/A	#N/A	#N/A	#N/A	#N/A	#N/A	#N/A	#N/A	0.0414734	#N/A	#N/A	#N/A	#N/A	#N/A	#N/A	#N/A	#N/A	#N/A	#N/A	#N/A	#N/A	#N/A	#N/A	#N/A	#N/A	#N/A	#N/A	#N/A	#N/A	#N/A	0.0191413	#N/A	#N/A	0.787739	0.0729533	0.368303	0.403939	0.689552	#N/A	0.927756	#N/A	0.870529	#N/A	0.0380523	#N/A	0.985877	0.767059	#N/A	0.24896	#N/A	#N/A	#N/A	#N/A	#N/A	#N/A	#N/A	#N/A	#N/A	#N/A	#N/A	#N/A	#N/A	13	ENSG00000183155	RABIF	protein_coding	RAB interacting factor [Source:HGNC Symbol;Acc:HGNC:9797]
MAT2B	#N/A	#N/A	#N/A	#N/A	#N/A	#N/A	#N/A	#N/A	#N/A	0.371648	#N/A	#N/A	#N/A	#N/A	#N/A	#N/A	#N/A	#N/A	#N/A	#N/A	#N/A	#N/A	#N/A	#N/A	#N/A	#N/A	#N/A	#N/A	#N/A	#N/A	#N/A	#N/A	#N/A	#N/A	#N/A	#N/A	1.19712	0.583933	1.36782	0.785559	0.910383	#N/A	1.95915	0.394186	0.469843	#N/A	1.03985	0.90644	#N/A	1.8433	0.905817	#N/A	#N/A	#N/A	#N/A	#N/A	#N/A	#N/A	#N/A	#N/A	#N/A	#N/A	#N/A	13	ENSG00000038274	MAT2B	protein_coding	methionine adenosyltransferase 2B [Source:HGNC Symbol;Acc:HGNC:6905]
FAM234B	#N/A	#N/A	1.03271	#N/A	#N/A	0.111539	0.0591977	#N/A	#N/A	#N/A	0.0728414	#N/A	#N/A	#N/A	#N/A	#N/A	#N/A	#N/A	#N/A	#N/A	#N/A	#N/A	#N/A	0.00445753	#N/A	#N/A	#N/A	0.0850157	0.131214	#N/A	#N/A	#N/A	0.106834	#N/A	#N/A	#N/A	#N/A	#N/A	#N/A	#N/A	0.916727	0.948928	#N/A	#N/A	#N/A	0.140655	#N/A	#N/A	#N/A	#N/A	#N/A	#N/A	#N/A	0.0349582	#N/A	#N/A	#N/A	#N/A	#N/A	#N/A	#N/A	0.0998056	#N/A	13	ENSG00000084444	FAM234B	protein_coding	family with sequence similarity 234 member B [Source:HGNC Symbol;Acc:HGNC:29288]
XAB2	#N/A	#N/A	0.0961116	#N/A	#N/A	#N/A	#N/A	#N/A	#N/A	#N/A	0.0561114	#N/A	#N/A	#N/A	#N/A	#N/A	#N/A	#N/A	#N/A	#N/A	#N/A	#N/A	#N/A	#N/A	#N/A	#N/A	#N/A	#N/A	#N/A	#N/A	#N/A	#N/A	#N/A	#N/A	0.18801	#N/A	0.274916	0.252238	#N/A	#N/A	1.10065	#N/A	0.690398	0.126276	#N/A	0.120188	0.547383	0.212205	#N/A	0.13591	0.557225	#N/A	#N/A	#N/A	#N/A	#N/A	#N/A	#N/A	#N/A	#N/A	#N/A	#N/A	#N/A	13	ENSG00000076924	XAB2	protein_coding	XPA binding protein 2 [Source:HGNC Symbol;Acc:HGNC:14089]
KLHL24	#N/A	#N/A	#N/A	0.951617	0.979451	1.12848	1.1302	#N/A	#N/A	#N/A	0.756396	#N/A	#N/A	#N/A	#N/A	#N/A	#N/A	#N/A	#N/A	0.366101	#N/A	#N/A	#N/A	#N/A	#N/A	#N/A	#N/A	#N/A	0.787252	#N/A	#N/A	#N/A	#N/A	#N/A	#N/A	#N/A	#N/A	#N/A	#N/A	#N/A	#N/A	#N/A	#N/A	#N/A	#N/A	#N/A	#N/A	#N/A	#N/A	#N/A	#N/A	#N/A	#N/A	#N/A	1.03862	1.14829	2.85312	2.7286	#N/A	#N/A	#N/A	1.26681	2.32137	13	ENSG00000114796	KLHL24	protein_coding	kelch like family member 24 [Source:HGNC Symbol;Acc:HGNC:25947]
USP33	#N/A	#N/A	#N/A	#N/A	#N/A	#N/A	#N/A	#N/A	#N/A	#N/A	0.846545	#N/A	#N/A	#N/A	#N/A	#N/A	#N/A	#N/A	#N/A	#N/A	#N/A	#N/A	#N/A	#N/A	#N/A	#N/A	#N/A	#N/A	#N/A	#N/A	#N/A	#N/A	#N/A	#N/A	#N/A	0.982148	#N/A	0.558515	#N/A	#N/A	0.460286	0.636908	#N/A	0.505354	0.570904	0.581995	#N/A	0.490081	1.60636	0.583598	0.509298	#N/A	#N/A	#N/A	#N/A	#N/A	1.59141	#N/A	#N/A	#N/A	#N/A	#N/A	#N/A	13	ENSG00000077254	USP33	protein_coding	ubiquitin specific peptidase 33 [Source:HGNC Symbol;Acc:HGNC:20059]
FUCA2	#N/A	#N/A	#N/A	#N/A	#N/A	#N/A	#N/A	#N/A	#N/A	#N/A	#N/A	0.0558547	#N/A	#N/A	#N/A	#N/A	#N/A	#N/A	#N/A	#N/A	#N/A	#N/A	#N/A	#N/A	#N/A	#N/A	#N/A	#N/A	#N/A	#N/A	#N/A	#N/A	#N/A	#N/A	0.940991	#N/A	0.968601	0.965738	0.887182	0.940338	0.894789	#N/A	1.04091	0.761591	#N/A	#N/A	0.89627	1.04891	#N/A	1.16226	0.834695	#N/A	#N/A	#N/A	#N/A	#N/A	#N/A	#N/A	#N/A	#N/A	#N/A	#N/A	#N/A	13	ENSG00000001036	FUCA2	protein_coding	alpha-L-fucosidase 2 [Source:HGNC Symbol;Acc:HGNC:4008]
LINC00607	#N/A	#N/A	#N/A	#N/A	0.0481235	#N/A	#N/A	#N/A	#N/A	#N/A	#N/A	0.0379468	#N/A	#N/A	#N/A	#N/A	#N/A	#N/A	#N/A	#N/A	#N/A	#N/A	#N/A	#N/A	#N/A	#N/A	#N/A	#N/A	#N/A	#N/A	#N/A	#N/A	#N/A	#N/A	#N/A	#N/A	#N/A	#N/A	0.575131	#N/A	#N/A	#N/A	1.27856	#N/A	0.0984353	#N/A	0.662911	0.395875	#N/A	0.502899	#N/A	0.0213414	0.0304853	#N/A	#N/A	#N/A	#N/A	#N/A	#N/A	#N/A	0.0309562	0.065375	0.0674363	13	ENSG00000235770	LINC00607	lncRNA	long intergenic non-protein coding RNA 607 [Source:HGNC Symbol;Acc:HGNC:43944]
CHRDL2	#N/A	#N/A	0.0806031	#N/A	#N/A	#N/A	#N/A	#N/A	#N/A	#N/A	#N/A	#N/A	#N/A	#N/A	#N/A	#N/A	#N/A	#N/A	#N/A	#N/A	#N/A	#N/A	#N/A	#N/A	#N/A	#N/A	#N/A	#N/A	#N/A	#N/A	#N/A	#N/A	#N/A	#N/A	0.0406837	#N/A	#N/A	0.0546073	0.0128304	0.0138141	0.0455752	#N/A	0.0675293	0.0481384	#N/A	0.0647199	0.0481554	0.0515716	#N/A	0.0287485	0.0501398	#N/A	#N/A	#N/A	#N/A	#N/A	#N/A	#N/A	#N/A	#N/A	#N/A	#N/A	#N/A	13	ENSG00000054938	CHRDL2	protein_coding	chordin like 2 [Source:HGNC Symbol;Acc:HGNC:24168]
ZNF773	#N/A	#N/A	1.01131	#N/A	0.116021	#N/A	#N/A	#N/A	#N/A	#N/A	#N/A	#N/A	#N/A	#N/A	#N/A	#N/A	#N/A	0.0163564	#N/A	#N/A	#N/A	#N/A	0.0945944	#N/A	#N/A	#N/A	#N/A	#N/A	#N/A	#N/A	#N/A	#N/A	#N/A	#N/A	#N/A	#N/A	#N/A	#N/A	1.16615	#N/A	#N/A	#N/A	1.0739	#N/A	#N/A	#N/A	1.08727	1.07405	0.154411	#N/A	#N/A	0.982431	#N/A	#N/A	0.0734772	#N/A	#N/A	0.0433787	0.0362959	#N/A	#N/A	#N/A	#N/A	13	ENSG00000152439	ZNF773	protein_coding	zinc finger protein 773 [Source:HGNC Symbol;Acc:HGNC:30487]
HOXC5	#N/A	#N/A	0.072131	0.0731612	0.0746373	0.0831258	0.0493499	#N/A	#N/A	#N/A	#N/A	#N/A	#N/A	#N/A	#N/A	#N/A	#N/A	#N/A	#N/A	#N/A	#N/A	#N/A	#N/A	#N/A	#N/A	#N/A	0.0899307	#N/A	#N/A	#N/A	#N/A	#N/A	#N/A	0.0486048	#N/A	0.0982041	0.26804	#N/A	#N/A	#N/A	1.38723	0.0609377	#N/A	#N/A	#N/A	#N/A	#N/A	#N/A	#N/A	0.199765	0.550374	#N/A	#N/A	#N/A	#N/A	#N/A	#N/A	#N/A	#N/A	#N/A	#N/A	#N/A	#N/A	13	ENSG00000172789	HOXC5	protein_coding	homeobox C5 [Source:HGNC Symbol;Acc:HGNC:5127]
NEXMIF	#N/A	#N/A	0.0895686	#N/A	#N/A	0.0843918	#N/A	#N/A	#N/A	#N/A	#N/A	#N/A	#N/A	#N/A	#N/A	#N/A	#N/A	#N/A	#N/A	#N/A	#N/A	#N/A	#N/A	#N/A	#N/A	#N/A	#N/A	#N/A	#N/A	#N/A	#N/A	#N/A	#N/A	#N/A	0.0817955	#N/A	0.163091	0.0863251	0.113994	0.357624	1.49703	#N/A	1.97609	0.0666361	#N/A	#N/A	0.961453	0.239461	#N/A	0.318913	#N/A	#N/A	#N/A	#N/A	#N/A	#N/A	#N/A	#N/A	#N/A	#N/A	#N/A	#N/A	#N/A	13	ENSG00000050030	NEXMIF	protein_coding	neurite extension and migration factor [Source:HGNC Symbol;Acc:HGNC:29433]
PINLYP	#N/A	#N/A	0.541635	#N/A	#N/A	#N/A	#N/A	#N/A	#N/A	#N/A	#N/A	#N/A	#N/A	#N/A	#N/A	#N/A	#N/A	#N/A	#N/A	#N/A	#N/A	#N/A	#N/A	#N/A	#N/A	#N/A	#N/A	#N/A	#N/A	#N/A	#N/A	#N/A	#N/A	#N/A	1.36609	0.0879123	0.795651	1.45685	1.414	1.71211	1.48003	0.374846	1.40659	#N/A	#N/A	#N/A	1.41038	#N/A	#N/A	1.25114	1.25346	#N/A	#N/A	#N/A	#N/A	#N/A	#N/A	#N/A	#N/A	#N/A	#N/A	#N/A	#N/A	13	ENSG00000234465	PINLYP	protein_coding	phospholipase A2 inhibitor and LY6/PLAUR domain containing [Source:HGNC Symbol;Acc:HGNC:44206]
GRIN2D	#N/A	#N/A	0.0543569	#N/A	#N/A	#N/A	#N/A	#N/A	#N/A	#N/A	#N/A	#N/A	#N/A	#N/A	#N/A	#N/A	#N/A	#N/A	#N/A	#N/A	#N/A	#N/A	#N/A	#N/A	#N/A	#N/A	#N/A	#N/A	#N/A	#N/A	#N/A	#N/A	#N/A	#N/A	0.386995	#N/A	#N/A	0.096779	#N/A	0.38199	1.96543	0.068826	1.55292	0.0546749	#N/A	#N/A	0.53211	0.46801	#N/A	0.351388	0.340216	#N/A	#N/A	#N/A	#N/A	#N/A	#N/A	#N/A	#N/A	#N/A	#N/A	0.0746802	#N/A	13	ENSG00000105464	GRIN2D	protein_coding	glutamate ionotropic receptor NMDA type subunit 2D [Source:HGNC Symbol;Acc:HGNC:4588]
NDST3	#N/A	#N/A	#N/A	0.0556976	#N/A	#N/A	#N/A	#N/A	#N/A	#N/A	#N/A	#N/A	#N/A	#N/A	#N/A	#N/A	#N/A	#N/A	#N/A	#N/A	#N/A	#N/A	#N/A	#N/A	#N/A	#N/A	#N/A	#N/A	#N/A	#N/A	#N/A	#N/A	#N/A	#N/A	0.0553331	#N/A	#N/A	0.100628	0.0480583	0.0428668	0.108135	#N/A	0.104033	0.100538	0.0941007	#N/A	0.0376853	0.0580825	#N/A	0.0326999	0.0676772	#N/A	#N/A	#N/A	#N/A	#N/A	#N/A	#N/A	#N/A	#N/A	#N/A	#N/A	#N/A	13	ENSG00000164100	NDST3	protein_coding	N-deacetylase and N-sulfotransferase 3 [Source:HGNC Symbol;Acc:HGNC:7682]
LINC02450	#N/A	#N/A	#N/A	0.0383647	#N/A	#N/A	#N/A	#N/A	#N/A	#N/A	#N/A	#N/A	#N/A	#N/A	0.0113928	#N/A	#N/A	#N/A	#N/A	#N/A	#N/A	#N/A	#N/A	#N/A	#N/A	#N/A	0.0558346	#N/A	#N/A	#N/A	#N/A	#N/A	0.0237127	#N/A	#N/A	#N/A	0.0522377	0.0474029	0.0610524	#N/A	#N/A	#N/A	0.0460922	0.0569872	0.0563935	0.0632424	0.0457055	#N/A	#N/A	0.0334457	#N/A	#N/A	#N/A	#N/A	#N/A	#N/A	#N/A	#N/A	#N/A	#N/A	#N/A	#N/A	#N/A	13	ENSG00000257114	LINC02450	lncRNA	long intergenic non-protein coding RNA 2450 [Source:HGNC Symbol;Acc:HGNC:53382]
MRFAP1	#N/A	#N/A	#N/A	0.0387312	#N/A	#N/A	#N/A	#N/A	#N/A	#N/A	#N/A	#N/A	#N/A	#N/A	#N/A	#N/A	#N/A	#N/A	#N/A	#N/A	#N/A	#N/A	#N/A	#N/A	#N/A	#N/A	0.0563933	#N/A	#N/A	#N/A	#N/A	#N/A	#N/A	#N/A	#N/A	#N/A	0.0692017	0.067959	#N/A	#N/A	0.079511	0.0762486	0.0785785	0.0783741	0.0749668	#N/A	0.0751686	0.0701608	#N/A	0.0846972	0.0698185	#N/A	#N/A	#N/A	#N/A	#N/A	#N/A	#N/A	#N/A	#N/A	#N/A	#N/A	#N/A	13	ENSG00000179010	MRFAP1	protein_coding	Morf4 family associated protein 1 [Source:HGNC Symbol;Acc:HGNC:24549]
DIMT1	#N/A	#N/A	#N/A	#N/A	1.03878	#N/A	#N/A	#N/A	#N/A	#N/A	#N/A	#N/A	#N/A	#N/A	#N/A	#N/A	#N/A	#N/A	#N/A	#N/A	#N/A	#N/A	#N/A	#N/A	#N/A	#N/A	#N/A	#N/A	1.03325	#N/A	#N/A	#N/A	#N/A	#N/A	0.707055	#N/A	0.89253	0.701507	#N/A	0.850117	0.634476	0.769919	0.715237	0.854753	#N/A	0.921325	0.734428	0.868583	#N/A	#N/A	#N/A	#N/A	#N/A	#N/A	#N/A	#N/A	#N/A	#N/A	#N/A	#N/A	#N/A	#N/A	#N/A	13	ENSG00000086189	DIMT1	protein_coding	DIM1 rRNA methyltransferase and ribosome maturation factor [Source:HGNC Symbol;Acc:HGNC:30217]
CNDP1	#N/A	#N/A	#N/A	#N/A	0.0569292	0.063513	#N/A	#N/A	#N/A	#N/A	#N/A	#N/A	#N/A	#N/A	#N/A	#N/A	#N/A	#N/A	#N/A	#N/A	#N/A	#N/A	#N/A	#N/A	#N/A	#N/A	#N/A	#N/A	#N/A	#N/A	#N/A	#N/A	#N/A	#N/A	0.04867	#N/A	#N/A	0.0747752	#N/A	0.061724	0.522087	#N/A	0.760572	0.0884698	0.101673	#N/A	0.138515	0.0861121	#N/A	0.1254	0.0420099	#N/A	#N/A	#N/A	#N/A	#N/A	#N/A	#N/A	#N/A	#N/A	#N/A	#N/A	#N/A	13	ENSG00000150656	CNDP1	protein_coding	carnosine dipeptidase 1 [Source:HGNC Symbol;Acc:HGNC:20675]
#286915	#N/A	#N/A	#N/A	#N/A	0.038238	#N/A	#N/A	#N/A	#N/A	#N/A	#N/A	#N/A	#N/A	#N/A	0.0127998	#N/A	#N/A	#N/A	#N/A	#N/A	#N/A	#N/A	#N/A	#N/A	#N/A	#N/A	#N/A	#N/A	#N/A	#N/A	#N/A	#N/A	0.0240388	#N/A	0.0833796	#N/A	#N/A	#N/A	#N/A	#N/A	0.138976	0.0644148	0.0618753	#N/A	0.0570136	0.0638433	0.0526156	0.0824341	#N/A	#N/A	0.0439055	#N/A	#N/A	#N/A	#N/A	#N/A	#N/A	#N/A	#N/A	#N/A	#N/A	0.0463174	#N/A	13	ENSG00000286915		lncRNA	novel transcript
SKAP1	#N/A	#N/A	#N/A	#N/A	#N/A	0.0444743	#N/A	#N/A	#N/A	#N/A	#N/A	#N/A	#N/A	0.0076567	0.00947214	0.00511884	#N/A	0.00638093	#N/A	#N/A	#N/A	#N/A	#N/A	0.00160811	#N/A	#N/A	#N/A	#N/A	#N/A	#N/A	#N/A	#N/A	0.0251421	#N/A	0.0140081	#N/A	#N/A	0.00874954	#N/A	#N/A	0.0160986	#N/A	0.333888	#N/A	#N/A	#N/A	#N/A	0.0205981	#N/A	#N/A	#N/A	#N/A	#N/A	#N/A	#N/A	0.00768341	#N/A	#N/A	#N/A	#N/A	#N/A	#N/A	#N/A	13	ENSG00000141293	SKAP1	protein_coding	src kinase associated phosphoprotein 1 [Source:HGNC Symbol;Acc:HGNC:15605]
HSCB	#N/A	#N/A	#N/A	#N/A	#N/A	0.962819	#N/A	#N/A	#N/A	#N/A	#N/A	#N/A	#N/A	#N/A	#N/A	#N/A	#N/A	#N/A	#N/A	#N/A	#N/A	#N/A	#N/A	#N/A	#N/A	#N/A	#N/A	#N/A	#N/A	#N/A	#N/A	#N/A	#N/A	#N/A	0.805852	#N/A	0.83413	0.838863	#N/A	#N/A	0.772305	#N/A	0.726061	0.966081	#N/A	#N/A	0.712358	0.832001	1.92856	0.801518	0.922073	#N/A	#N/A	#N/A	#N/A	#N/A	#N/A	#N/A	#N/A	#N/A	#N/A	1.03236	#N/A	13	ENSG00000100209	HSCB	protein_coding	HscB mitochondrial iron-sulfur cluster cochaperone [Source:HGNC Symbol;Acc:HGNC:28913]
GRIK4	#N/A	#N/A	#N/A	#N/A	#N/A	0.06369	#N/A	#N/A	#N/A	#N/A	#N/A	#N/A	#N/A	#N/A	#N/A	#N/A	#N/A	#N/A	#N/A	#N/A	#N/A	#N/A	#N/A	#N/A	#N/A	#N/A	#N/A	#N/A	#N/A	#N/A	#N/A	#N/A	#N/A	#N/A	0.0491469	#N/A	#N/A	0.0293094	0.0250098	0.212728	0.510662	#N/A	1.19202	0.0285794	0.0360466	#N/A	0.0553021	0.0570234	#N/A	0.0512817	0.000947676	#N/A	#N/A	#N/A	#N/A	#N/A	#N/A	#N/A	#N/A	#N/A	#N/A	#N/A	#N/A	13	ENSG00000149403	GRIK4	protein_coding	glutamate ionotropic receptor kainate type subunit 4 [Source:HGNC Symbol;Acc:HGNC:4582]
RAPGEF2	#N/A	#N/A	#N/A	#N/A	#N/A	#N/A	#N/A	#N/A	#N/A	#N/A	#N/A	#N/A	#N/A	1.09252	1.2171	0.775702	#N/A	0.9766	0.873046	2.4124	0.887848	1.21108	#N/A	1.01916	#N/A	#N/A	#N/A	#N/A	#N/A	#N/A	0.671325	#N/A	0.729784	#N/A	#N/A	#N/A	#N/A	#N/A	#N/A	#N/A	#N/A	#N/A	#N/A	#N/A	#N/A	#N/A	#N/A	#N/A	#N/A	#N/A	#N/A	#N/A	#N/A	#N/A	#N/A	#N/A	#N/A	#N/A	#N/A	#N/A	#N/A	1.12832	2.00614	13	ENSG00000109756	RAPGEF2	protein_coding	Rap guanine nucleotide exchange factor 2 [Source:HGNC Symbol;Acc:HGNC:16854]
PPP1R13B	#N/A	#N/A	#N/A	#N/A	#N/A	#N/A	#N/A	#N/A	#N/A	#N/A	#N/A	#N/A	#N/A	1.84799	2.16374	1.27947	#N/A	2.24047	#N/A	0.114786	0.116236	0.128502	#N/A	#N/A	#N/A	#N/A	1.28886	1.08642	0.942939	#N/A	0.594446	#N/A	#N/A	#N/A	#N/A	#N/A	#N/A	#N/A	#N/A	#N/A	#N/A	#N/A	#N/A	#N/A	#N/A	#N/A	#N/A	#N/A	#N/A	#N/A	#N/A	0.896784	#N/A	#N/A	#N/A	#N/A	#N/A	0.959667	#N/A	#N/A	#N/A	#N/A	#N/A	13	ENSG00000088808	PPP1R13B	protein_coding	protein phosphatase 1 regulatory subunit 13B [Source:HGNC Symbol;Acc:HGNC:14950]
INPP5A	#N/A	#N/A	#N/A	#N/A	#N/A	#N/A	#N/A	#N/A	#N/A	#N/A	#N/A	#N/A	#N/A	1.45208	0.990186	0.800889	#N/A	1.47948	#N/A	0.339529	0.458967	2.16846	#N/A	#N/A	#N/A	#N/A	0.89881	1.2913	0.973451	#N/A	1.01812	#N/A	0.941684	0.748213	#N/A	#N/A	#N/A	#N/A	#N/A	#N/A	#N/A	#N/A	#N/A	#N/A	#N/A	#N/A	#N/A	#N/A	#N/A	#N/A	#N/A	#N/A	#N/A	#N/A	#N/A	#N/A	#N/A	#N/A	#N/A	#N/A	#N/A	#N/A	#N/A	13	ENSG00000068383	INPP5A	protein_coding	inositol polyphosphate-5-phosphatase A [Source:HGNC Symbol;Acc:HGNC:6076]
VCL	#N/A	#N/A	#N/A	#N/A	#N/A	#N/A	#N/A	#N/A	#N/A	#N/A	#N/A	#N/A	#N/A	1.44513	0.641447	0.712921	#N/A	1.46302	1.1852	2.33588	1.37667	0.85004	#N/A	#N/A	#N/A	#N/A	1.97952	1.58488	#N/A	#N/A	0.871785	#N/A	0.833877	#N/A	#N/A	#N/A	#N/A	#N/A	#N/A	#N/A	#N/A	#N/A	#N/A	#N/A	#N/A	#N/A	#N/A	#N/A	#N/A	#N/A	#N/A	#N/A	#N/A	#N/A	#N/A	#N/A	#N/A	#N/A	#N/A	#N/A	#N/A	1.24823	#N/A	13	ENSG00000035403	VCL	protein_coding	vinculin [Source:HGNC Symbol;Acc:HGNC:12665]
ADAMTS9	#N/A	#N/A	#N/A	#N/A	#N/A	#N/A	#N/A	#N/A	#N/A	#N/A	#N/A	#N/A	#N/A	1.69695	2.26694	1.77532	#N/A	2.74924	0.134069	0.211881	0.232242	0.178324	#N/A	#N/A	#N/A	#N/A	2.42304	1.66723	2.33991	#N/A	#N/A	#N/A	#N/A	#N/A	#N/A	#N/A	#N/A	#N/A	#N/A	#N/A	#N/A	#N/A	#N/A	#N/A	#N/A	#N/A	#N/A	#N/A	#N/A	#N/A	#N/A	#N/A	#N/A	#N/A	#N/A	#N/A	#N/A	#N/A	#N/A	#N/A	#N/A	1.99334	0.827176	13	ENSG00000163638	ADAMTS9	protein_coding	ADAM metallopeptidase with thrombospondin type 1 motif 9 [Source:HGNC Symbol;Acc:HGNC:13202]
PSTPIP1	#N/A	#N/A	#N/A	#N/A	#N/A	#N/A	#N/A	#N/A	#N/A	#N/A	#N/A	#N/A	#N/A	0.0198044	#N/A	0.0103659	#N/A	#N/A	#N/A	#N/A	#N/A	#N/A	0.0195852	#N/A	#N/A	#N/A	#N/A	#N/A	#N/A	#N/A	#N/A	#N/A	#N/A	#N/A	0.0572193	#N/A	#N/A	0.0591448	0.0552525	#N/A	0.175783	#N/A	1.26446	0.0763685	#N/A	0.092659	#N/A	#N/A	#N/A	#N/A	0.0797558	0.0346382	#N/A	#N/A	#N/A	#N/A	#N/A	#N/A	#N/A	#N/A	0.0305368	#N/A	#N/A	13	ENSG00000140368	PSTPIP1	protein_coding	proline-serine-threonine phosphatase interacting protein 1 [Source:HGNC Symbol;Acc:HGNC:9580]
BIN2	#N/A	#N/A	#N/A	#N/A	#N/A	#N/A	#N/A	#N/A	#N/A	#N/A	#N/A	#N/A	#N/A	0.0207216	#N/A	0.0102128	#N/A	#N/A	#N/A	#N/A	#N/A	#N/A	#N/A	#N/A	#N/A	#N/A	#N/A	#N/A	#N/A	#N/A	#N/A	#N/A	#N/A	#N/A	0.091221	#N/A	#N/A	0.114369	0.0482779	0.0398483	0.112146	0.102119	0.310183	0.0754678	0.105504	#N/A	#N/A	0.0344629	#N/A	#N/A	0.111595	#N/A	#N/A	#N/A	#N/A	#N/A	#N/A	#N/A	#N/A	#N/A	#N/A	#N/A	#N/A	13	ENSG00000110934	BIN2	protein_coding	bridging integrator 2 [Source:HGNC Symbol;Acc:HGNC:1053]
CHST8	#N/A	#N/A	#N/A	#N/A	#N/A	#N/A	#N/A	#N/A	#N/A	#N/A	#N/A	#N/A	#N/A	0.0154092	#N/A	#N/A	#N/A	#N/A	#N/A	#N/A	#N/A	#N/A	#N/A	#N/A	#N/A	#N/A	#N/A	#N/A	#N/A	#N/A	#N/A	#N/A	#N/A	#N/A	0.0587953	#N/A	#N/A	0.0498955	0.0865691	0.0826464	0.147159	0.0912134	0.485622	#N/A	0.0789347	#N/A	0.24544	0.0363459	#N/A	0.0753168	0.0567289	#N/A	#N/A	#N/A	#N/A	#N/A	#N/A	#N/A	#N/A	#N/A	#N/A	#N/A	#N/A	13	ENSG00000124302	CHST8	protein_coding	carbohydrate sulfotransferase 8 [Source:HGNC Symbol;Acc:HGNC:15993]
CARD11	#N/A	#N/A	#N/A	#N/A	#N/A	#N/A	#N/A	#N/A	#N/A	#N/A	#N/A	#N/A	#N/A	0.015108	#N/A	#N/A	#N/A	#N/A	#N/A	#N/A	#N/A	#N/A	#N/A	#N/A	#N/A	#N/A	#N/A	#N/A	#N/A	#N/A	#N/A	#N/A	#N/A	#N/A	0.0664494	#N/A	#N/A	0.100242	0.0332125	#N/A	0.0799244	0.0711098	0.776205	0.0351866	0.0429068	0.0925388	0.191922	0.0711691	#N/A	#N/A	0.0292857	#N/A	#N/A	#N/A	#N/A	#N/A	#N/A	#N/A	#N/A	#N/A	#N/A	#N/A	#N/A	13	ENSG00000198286	CARD11	protein_coding	caspase recruitment domain family member 11 [Source:HGNC Symbol;Acc:HGNC:16393]
TACR1	#N/A	#N/A	#N/A	#N/A	#N/A	#N/A	#N/A	#N/A	#N/A	#N/A	#N/A	#N/A	#N/A	#N/A	0.636097	#N/A	#N/A	#N/A	#N/A	#N/A	#N/A	#N/A	#N/A	#N/A	#N/A	#N/A	1.75581	0.624854	0.546698	#N/A	#N/A	#N/A	#N/A	#N/A	0.771247	#N/A	1.30861	0.801087	#N/A	0.810463	0.772617	0.863142	#N/A	#N/A	#N/A	1.24587	#N/A	0.775802	0.798321	#N/A	#N/A	#N/A	#N/A	#N/A	#N/A	#N/A	#N/A	#N/A	#N/A	#N/A	#N/A	#N/A	#N/A	13	ENSG00000115353	TACR1	protein_coding	tachykinin receptor 1 [Source:HGNC Symbol;Acc:HGNC:11526]
MRPL28	#N/A	#N/A	#N/A	#N/A	#N/A	#N/A	#N/A	#N/A	#N/A	#N/A	#N/A	#N/A	#N/A	#N/A	0.0170326	#N/A	0.00574739	#N/A	#N/A	#N/A	#N/A	#N/A	#N/A	#N/A	#N/A	#N/A	#N/A	#N/A	#N/A	#N/A	#N/A	#N/A	#N/A	#N/A	#N/A	#N/A	0.0737285	0.0722939	#N/A	#N/A	0.222854	0.10759	0.0842739	#N/A	0.0712838	0.0914661	0.0667137	0.0704963	#N/A	0.0867576	0.063751	#N/A	#N/A	#N/A	#N/A	#N/A	#N/A	#N/A	#N/A	#N/A	#N/A	#N/A	#N/A	13	ENSG00000086504	MRPL28	protein_coding	mitochondrial ribosomal protein L28 [Source:HGNC Symbol;Acc:HGNC:14484]
TNFAIP3	#N/A	#N/A	#N/A	#N/A	#N/A	#N/A	#N/A	#N/A	#N/A	#N/A	#N/A	#N/A	#N/A	#N/A	0.0281104	#N/A	#N/A	#N/A	#N/A	#N/A	#N/A	#N/A	#N/A	#N/A	#N/A	#N/A	#N/A	#N/A	#N/A	#N/A	#N/A	#N/A	#N/A	#N/A	1.27677	#N/A	1.46085	1.18262	1.78867	1.26802	1.44944	#N/A	1.51342	0.49135	0.373166	#N/A	1.4108	1.02779	#N/A	1.40866	#N/A	#N/A	#N/A	#N/A	#N/A	#N/A	#N/A	#N/A	#N/A	#N/A	#N/A	#N/A	#N/A	13	ENSG00000118503	TNFAIP3	protein_coding	TNF alpha induced protein 3 [Source:HGNC Symbol;Acc:HGNC:11896]
RACK1	#N/A	#N/A	#N/A	#N/A	#N/A	#N/A	#N/A	#N/A	#N/A	#N/A	#N/A	#N/A	#N/A	#N/A	0.00643269	#N/A	#N/A	#N/A	#N/A	#N/A	#N/A	#N/A	#N/A	#N/A	#N/A	#N/A	#N/A	#N/A	#N/A	#N/A	#N/A	#N/A	#N/A	#N/A	0.01291	#N/A	0.0128969	0.0450569	#N/A	#N/A	0.043799	0.020847	0.021186	0.0220955	0.0388265	#N/A	0.0219927	0.0351257	#N/A	0.00757878	0.0460173	#N/A	#N/A	#N/A	#N/A	#N/A	#N/A	#N/A	#N/A	#N/A	#N/A	#N/A	#N/A	13	ENSG00000204628	RACK1	protein_coding	receptor for activated C kinase 1 [Source:HGNC Symbol;Acc:HGNC:4399]
C11orf42	#N/A	#N/A	#N/A	#N/A	#N/A	#N/A	#N/A	#N/A	#N/A	#N/A	#N/A	#N/A	#N/A	#N/A	0.0141501	#N/A	#N/A	#N/A	#N/A	#N/A	#N/A	#N/A	#N/A	#N/A	#N/A	#N/A	#N/A	#N/A	#N/A	#N/A	#N/A	#N/A	#N/A	#N/A	0.0551363	#N/A	0.0530393	#N/A	0.128126	0.0197947	1.29913	#N/A	1.09453	0.0243757	#N/A	#N/A	0.431614	0.0772127	#N/A	0.103891	0.0394207	#N/A	#N/A	#N/A	#N/A	#N/A	#N/A	#N/A	#N/A	#N/A	0.0309985	#N/A	#N/A	13	ENSG00000180878	C11orf42	protein_coding	chromosome 11 open reading frame 42 [Source:HGNC Symbol;Acc:HGNC:28541]
CPEB2	#N/A	#N/A	#N/A	#N/A	#N/A	#N/A	#N/A	#N/A	#N/A	#N/A	#N/A	#N/A	#N/A	#N/A	#N/A	#N/A	#N/A	#N/A	#N/A	0.0702171	#N/A	#N/A	#N/A	#N/A	#N/A	#N/A	#N/A	#N/A	#N/A	#N/A	0.735298	#N/A	#N/A	#N/A	0.947547	#N/A	0.879329	0.795765	#N/A	0.791145	0.931156	0.982606	#N/A	0.675271	0.633672	0.855902	#N/A	0.716926	#N/A	#N/A	0.965483	#N/A	#N/A	#N/A	#N/A	#N/A	#N/A	#N/A	#N/A	#N/A	#N/A	#N/A	#N/A	13	ENSG00000137449	CPEB2	protein_coding	cytoplasmic polyadenylation element binding protein 2 [Source:HGNC Symbol;Acc:HGNC:21745]
ARHGAP23#275832	#N/A	#N/A	#N/A	#N/A	#N/A	#N/A	#N/A	#N/A	#N/A	#N/A	#N/A	#N/A	#N/A	#N/A	#N/A	#N/A	#N/A	#N/A	#N/A	#N/A	0.0403663	#N/A	#N/A	#N/A	#N/A	#N/A	#N/A	0.489623	0.833318	0.110659	#N/A	#N/A	#N/A	#N/A	#N/A	#N/A	#N/A	#N/A	0.898555	#N/A	#N/A	#N/A	1.17655	#N/A	1.41004	#N/A	1.08671	#N/A	1.33448	2.09641	#N/A	1.08376	#N/A	#N/A	0.296125	#N/A	#N/A	#N/A	#N/A	#N/A	#N/A	0.39645	#N/A	13	ENSG00000275832	ARHGAP23	protein_coding	Rho GTPase activating protein 23 [Source:HGNC Symbol;Acc:HGNC:29293]
TASOR2	#N/A	#N/A	#N/A	#N/A	#N/A	#N/A	#N/A	#N/A	#N/A	#N/A	#N/A	#N/A	#N/A	#N/A	#N/A	#N/A	#N/A	#N/A	#N/A	#N/A	#N/A	#N/A	#N/A	#N/A	#N/A	0.932094	#N/A	#N/A	#N/A	#N/A	#N/A	#N/A	#N/A	#N/A	0.53028	1.09431	#N/A	0.494434	#N/A	0.489271	0.452405	0.658534	#N/A	#N/A	0.511942	0.670506	#N/A	0.486473	0.880032	0.491632	0.454968	#N/A	#N/A	#N/A	#N/A	#N/A	#N/A	#N/A	#N/A	#N/A	#N/A	#N/A	#N/A	13	ENSG00000108021	TASOR2	protein_coding	transcription activation suppressor family member 2 [Source:HGNC Symbol;Acc:HGNC:23484]
FOXO1	#N/A	#N/A	#N/A	#N/A	#N/A	#N/A	#N/A	#N/A	#N/A	#N/A	#N/A	#N/A	#N/A	#N/A	#N/A	#N/A	#N/A	#N/A	#N/A	#N/A	#N/A	#N/A	#N/A	#N/A	#N/A	#N/A	0.846858	1.05014	0.701727	1.53141	#N/A	#N/A	#N/A	#N/A	#N/A	#N/A	#N/A	#N/A	#N/A	#N/A	#N/A	#N/A	#N/A	#N/A	#N/A	#N/A	#N/A	#N/A	#N/A	#N/A	#N/A	1.67386	1.23121	1.01118	2.26153	1.41545	1.88074	1.92448	0.691832	#N/A	#N/A	#N/A	0.99908	13	ENSG00000150907	FOXO1	protein_coding	forkhead box O1 [Source:HGNC Symbol;Acc:HGNC:3819]
B4GALT2	#N/A	#N/A	#N/A	#N/A	#N/A	#N/A	#N/A	#N/A	#N/A	#N/A	#N/A	#N/A	#N/A	#N/A	#N/A	#N/A	#N/A	#N/A	#N/A	#N/A	#N/A	#N/A	#N/A	#N/A	#N/A	#N/A	0.0746931	#N/A	#N/A	#N/A	#N/A	#N/A	#N/A	#N/A	0.0709936	#N/A	0.0817607	0.0676592	0.0722579	0.0489584	0.141223	#N/A	0.0911978	0.0795647	#N/A	0.0898993	0.0816111	0.0854742	#N/A	0.0883937	#N/A	#N/A	#N/A	#N/A	#N/A	#N/A	#N/A	#N/A	#N/A	#N/A	#N/A	#N/A	#N/A	13	ENSG00000117411	B4GALT2	protein_coding	beta-1,4-galactosyltransferase 2 [Source:HGNC Symbol;Acc:HGNC:925]
#240291	#N/A	#N/A	#N/A	#N/A	#N/A	#N/A	#N/A	#N/A	#N/A	#N/A	#N/A	#N/A	#N/A	#N/A	#N/A	#N/A	#N/A	#N/A	#N/A	#N/A	#N/A	#N/A	#N/A	#N/A	#N/A	#N/A	#N/A	0.37155	#N/A	#N/A	#N/A	#N/A	#N/A	#N/A	0.848663	#N/A	#N/A	0.855674	0.967386	0.940914	0.819639	#N/A	0.796806	0.950611	#N/A	0.804599	0.76027	0.93472	#N/A	1.07836	0.828893	#N/A	#N/A	#N/A	#N/A	#N/A	#N/A	#N/A	#N/A	#N/A	#N/A	#N/A	#N/A	13	ENSG00000240291		lncRNA	novel transcript, antisense to CACNB2
MYO1H	#N/A	#N/A	#N/A	#N/A	#N/A	#N/A	#N/A	#N/A	#N/A	#N/A	#N/A	#N/A	#N/A	#N/A	#N/A	#N/A	#N/A	#N/A	#N/A	#N/A	#N/A	#N/A	#N/A	#N/A	#N/A	#N/A	#N/A	#N/A	0.0533746	#N/A	#N/A	#N/A	#N/A	#N/A	#N/A	#N/A	0.0452549	0.405305	0.292728	0.167633	1.05942	#N/A	1.01866	0.0042025	#N/A	0.0351368	0.879675	0.0251802	#N/A	0.0361969	0.177898	#N/A	#N/A	#N/A	#N/A	#N/A	#N/A	#N/A	#N/A	#N/A	#N/A	#N/A	#N/A	13	ENSG00000174527	MYO1H	protein_coding	myosin IH [Source:HGNC Symbol;Acc:HGNC:13879]
SLC16A5	#N/A	#N/A	#N/A	#N/A	#N/A	#N/A	#N/A	#N/A	#N/A	#N/A	#N/A	#N/A	#N/A	#N/A	#N/A	#N/A	#N/A	#N/A	#N/A	#N/A	#N/A	#N/A	#N/A	#N/A	#N/A	#N/A	#N/A	#N/A	#N/A	#N/A	1.26501	#N/A	0.171816	0.0871578	1.15287	#N/A	#N/A	1.26489	#N/A	1.57323	1.74357	2.04662	#N/A	#N/A	#N/A	#N/A	#N/A	#N/A	#N/A	#N/A	1.40608	1.40383	0.363028	#N/A	0.0661571	#N/A	#N/A	#N/A	#N/A	#N/A	#N/A	#N/A	0.126149	13	ENSG00000170190	SLC16A5	protein_coding	solute carrier family 16 member 5 [Source:HGNC Symbol;Acc:HGNC:10926]
SERINC5	#N/A	#N/A	#N/A	#N/A	#N/A	#N/A	#N/A	#N/A	#N/A	#N/A	#N/A	#N/A	#N/A	#N/A	#N/A	#N/A	#N/A	#N/A	#N/A	#N/A	#N/A	#N/A	#N/A	#N/A	#N/A	#N/A	#N/A	#N/A	#N/A	#N/A	1.32685	#N/A	0.72428	0.987523	#N/A	#N/A	0.828294	#N/A	1.11245	0.714393	#N/A	#N/A	1.20005	1.16095	1.21917	1.25471	1.12724	0.983293	#N/A	1.48419	#N/A	#N/A	#N/A	#N/A	#N/A	#N/A	#N/A	#N/A	#N/A	#N/A	#N/A	#N/A	#N/A	13	ENSG00000164300	SERINC5	protein_coding	serine incorporator 5 [Source:HGNC Symbol;Acc:HGNC:18825]
LINC01934	#N/A	#N/A	#N/A	#N/A	#N/A	#N/A	#N/A	#N/A	#N/A	#N/A	#N/A	#N/A	#N/A	#N/A	#N/A	#N/A	#N/A	#N/A	#N/A	#N/A	#N/A	#N/A	#N/A	#N/A	#N/A	#N/A	#N/A	#N/A	#N/A	#N/A	#N/A	#N/A	#N/A	0.0373877	0.0464524	#N/A	0.0658023	0.0353721	#N/A	0.0597671	0.193417	#N/A	0.899247	0.0709467	0.0548305	0.0878206	0.364725	#N/A	#N/A	0.105377	0.0552995	#N/A	#N/A	#N/A	#N/A	#N/A	#N/A	#N/A	#N/A	#N/A	#N/A	#N/A	#N/A	13	ENSG00000234663	LINC01934	lncRNA	long intergenic non-protein coding RNA 1934 [Source:HGNC Symbol;Acc:HGNC:52757]
PPP1R9B	#N/A	#N/A	#N/A	#N/A	#N/A	#N/A	#N/A	#N/A	#N/A	#N/A	#N/A	#N/A	#N/A	#N/A	#N/A	#N/A	#N/A	#N/A	#N/A	#N/A	#N/A	#N/A	#N/A	#N/A	#N/A	#N/A	#N/A	#N/A	#N/A	#N/A	#N/A	#N/A	#N/A	0.0458718	0.411027	#N/A	0.766061	1.06909	#N/A	0.712502	1.59154	0.108764	0.914004	0.209738	#N/A	0.0943863	#N/A	0.648838	#N/A	0.664438	0.921959	#N/A	#N/A	#N/A	#N/A	#N/A	#N/A	#N/A	#N/A	#N/A	#N/A	#N/A	#N/A	13	ENSG00000108819	PPP1R9B	protein_coding	protein phosphatase 1 regulatory subunit 9B [Source:HGNC Symbol;Acc:HGNC:9298]
#250075	#N/A	#N/A	#N/A	#N/A	#N/A	#N/A	#N/A	#N/A	#N/A	#N/A	#N/A	#N/A	#N/A	#N/A	#N/A	#N/A	#N/A	#N/A	#N/A	#N/A	#N/A	#N/A	#N/A	#N/A	#N/A	#N/A	#N/A	#N/A	#N/A	#N/A	#N/A	0.179448	#N/A	#N/A	0.739284	#N/A	#N/A	0.858966	#N/A	0.928525	0.873396	0.784721	#N/A	0.72466	0.711361	0.92748	#N/A	0.713745	#N/A	#N/A	0.902599	#N/A	#N/A	#N/A	0.498247	#N/A	0.16439	#N/A	#N/A	#N/A	#N/A	#N/A	#N/A	13	ENSG00000250075		lncRNA	novel transcript
HEY1	#N/A	#N/A	#N/A	#N/A	#N/A	#N/A	#N/A	#N/A	#N/A	#N/A	#N/A	#N/A	#N/A	#N/A	#N/A	#N/A	#N/A	#N/A	#N/A	#N/A	#N/A	#N/A	#N/A	#N/A	#N/A	#N/A	#N/A	#N/A	#N/A	#N/A	#N/A	#N/A	#N/A	#N/A	0.0804997	#N/A	0.0853258	0.0889805	0.127626	0.0765799	0.346056	#N/A	0.148466	0.0996878	0.115604	#N/A	0.116017	0.101647	#N/A	0.123042	0.333616	#N/A	#N/A	#N/A	#N/A	#N/A	#N/A	#N/A	#N/A	#N/A	#N/A	#N/A	#N/A	13	ENSG00000164683	HEY1	protein_coding	hes related family bHLH transcription factor with YRPW motif 1 [Source:HGNC Symbol;Acc:HGNC:4880]
INSIG1	#N/A	#N/A	#N/A	#N/A	#N/A	#N/A	#N/A	#N/A	#N/A	#N/A	#N/A	#N/A	#N/A	#N/A	#N/A	#N/A	#N/A	#N/A	#N/A	#N/A	#N/A	#N/A	#N/A	#N/A	#N/A	#N/A	#N/A	#N/A	#N/A	#N/A	#N/A	#N/A	#N/A	#N/A	0.118215	#N/A	0.075309	0.0940626	0.0846923	0.105163	0.411622	#N/A	1.10147	0.0917765	0.0533868	#N/A	0.416445	0.137549	#N/A	0.0831484	0.165667	#N/A	#N/A	#N/A	#N/A	#N/A	#N/A	#N/A	#N/A	#N/A	#N/A	#N/A	#N/A	13	ENSG00000186480	INSIG1	protein_coding	insulin induced gene 1 [Source:HGNC Symbol;Acc:HGNC:6083]
GPR180	#N/A	#N/A	#N/A	#N/A	#N/A	#N/A	#N/A	#N/A	#N/A	#N/A	#N/A	#N/A	#N/A	#N/A	#N/A	#N/A	#N/A	#N/A	#N/A	#N/A	#N/A	#N/A	#N/A	#N/A	#N/A	#N/A	#N/A	#N/A	#N/A	#N/A	#N/A	#N/A	#N/A	#N/A	#N/A	#N/A	1.25235	0.777254	1.53439	0.886646	0.7391	#N/A	1.34493	1.04766	0.915206	#N/A	0.882836	0.889968	0.270932	1.58543	0.849548	#N/A	#N/A	#N/A	#N/A	#N/A	#N/A	#N/A	#N/A	#N/A	#N/A	#N/A	#N/A	13	ENSG00000152749	GPR180	protein_coding	G protein-coupled receptor 180 [Source:HGNC Symbol;Acc:HGNC:28899]
TSR2	#N/A	#N/A	#N/A	#N/A	#N/A	#N/A	#N/A	#N/A	#N/A	#N/A	#N/A	#N/A	#N/A	#N/A	#N/A	#N/A	#N/A	#N/A	#N/A	#N/A	#N/A	#N/A	#N/A	#N/A	#N/A	#N/A	#N/A	#N/A	#N/A	#N/A	#N/A	#N/A	#N/A	#N/A	0.0653053	#N/A	0.088976	0.0750147	0.120254	0.0677997	0.810876	#N/A	0.334504	0.125664	0.0988987	#N/A	0.0914872	0.0612639	#N/A	0.0690047	0.106991	#N/A	#N/A	#N/A	#N/A	#N/A	#N/A	#N/A	#N/A	#N/A	#N/A	#N/A	#N/A	13	ENSG00000158526	TSR2	protein_coding	TSR2 ribosome maturation factor [Source:HGNC Symbol;Acc:HGNC:25455]
ARMCX1	#N/A	#N/A	#N/A	#N/A	#N/A	#N/A	#N/A	#N/A	#N/A	#N/A	#N/A	#N/A	#N/A	#N/A	#N/A	#N/A	#N/A	#N/A	#N/A	#N/A	#N/A	#N/A	#N/A	#N/A	#N/A	#N/A	#N/A	#N/A	#N/A	#N/A	#N/A	#N/A	#N/A	#N/A	0.147588	#N/A	0.177381	0.214213	0.188267	0.148981	0.370649	#N/A	0.502023	0.143084	0.142813	0.170207	0.181551	0.195846	#N/A	0.22174	#N/A	#N/A	#N/A	#N/A	#N/A	#N/A	#N/A	#N/A	#N/A	#N/A	#N/A	#N/A	#N/A	13	ENSG00000126947	ARMCX1	protein_coding	armadillo repeat containing X-linked 1 [Source:HGNC Symbol;Acc:HGNC:18073]
CSRP1-AS1	#N/A	#N/A	#N/A	#N/A	#N/A	#N/A	#N/A	#N/A	#N/A	#N/A	#N/A	#N/A	#N/A	#N/A	#N/A	#N/A	#N/A	#N/A	#N/A	#N/A	#N/A	#N/A	#N/A	#N/A	#N/A	#N/A	#N/A	#N/A	#N/A	#N/A	#N/A	#N/A	#N/A	#N/A	0.881687	#N/A	1.44974	1.18082	1.1323	0.77666	1.02879	#N/A	2.38832	0.37427	0.125284	#N/A	1.85541	1.12831	#N/A	1.18342	0.858763	#N/A	#N/A	#N/A	#N/A	#N/A	#N/A	#N/A	#N/A	#N/A	#N/A	#N/A	#N/A	13	ENSG00000224536	CSRP1-AS1	lncRNA	CSRP1 antisense RNA 1 [Source:HGNC Symbol;Acc:HGNC:55856]
CLEC10A	#N/A	#N/A	#N/A	#N/A	#N/A	#N/A	#N/A	#N/A	#N/A	#N/A	#N/A	#N/A	#N/A	#N/A	#N/A	#N/A	#N/A	#N/A	#N/A	#N/A	#N/A	#N/A	#N/A	#N/A	#N/A	#N/A	#N/A	#N/A	#N/A	#N/A	#N/A	#N/A	#N/A	#N/A	0.113647	#N/A	0.0782217	0.116246	0.0986258	0.0925057	0.126427	0.103616	0.115228	0.0901599	#N/A	#N/A	0.11745	0.113733	#N/A	0.0968037	0.118889	#N/A	#N/A	#N/A	#N/A	#N/A	#N/A	#N/A	#N/A	#N/A	#N/A	#N/A	#N/A	13	ENSG00000132514	CLEC10A	protein_coding	C-type lectin domain containing 10A [Source:HGNC Symbol;Acc:HGNC:16916]
SNCA	#N/A	#N/A	#N/A	#N/A	#N/A	#N/A	#N/A	#N/A	#N/A	#N/A	#N/A	#N/A	#N/A	#N/A	#N/A	#N/A	#N/A	#N/A	#N/A	#N/A	#N/A	#N/A	#N/A	#N/A	#N/A	#N/A	#N/A	#N/A	#N/A	#N/A	#N/A	#N/A	#N/A	#N/A	0.0616169	0.0680994	#N/A	0.07173	0.0726606	0.0805961	0.0777363	0.075794	0.0537171	0.0783872	0.0536639	#N/A	0.0237153	#N/A	#N/A	0.0607454	0.0656897	#N/A	#N/A	#N/A	#N/A	#N/A	#N/A	#N/A	#N/A	#N/A	#N/A	#N/A	#N/A	13	ENSG00000145335	SNCA	protein_coding	synuclein alpha [Source:HGNC Symbol;Acc:HGNC:11138]
LENG1#105617	#N/A	#N/A	#N/A	#N/A	#N/A	#N/A	#N/A	#N/A	#N/A	#N/A	#N/A	#N/A	#N/A	#N/A	#N/A	#N/A	#N/A	#N/A	#N/A	#N/A	#N/A	#N/A	#N/A	#N/A	#N/A	#N/A	#N/A	#N/A	#N/A	#N/A	#N/A	#N/A	#N/A	#N/A	0.17422	#N/A	0.108144	0.476844	0.0572999	0.251533	1.1736	#N/A	0.631558	0.0649154	0.0238273	#N/A	0.239475	0.321526	#N/A	0.678489	0.275487	#N/A	#N/A	#N/A	#N/A	#N/A	#N/A	#N/A	#N/A	#N/A	#N/A	#N/A	#N/A	13	ENSG00000105617	LENG1	protein_coding	leukocyte receptor cluster member 1 [Source:HGNC Symbol;Acc:HGNC:15502]
TSKU-AS1	#N/A	#N/A	#N/A	#N/A	#N/A	#N/A	#N/A	#N/A	#N/A	#N/A	#N/A	#N/A	#N/A	#N/A	#N/A	#N/A	#N/A	#N/A	#N/A	#N/A	#N/A	#N/A	#N/A	#N/A	#N/A	#N/A	#N/A	#N/A	#N/A	#N/A	#N/A	#N/A	#N/A	#N/A	0.0785775	#N/A	0.0687103	0.0503429	0.0809827	0.0801136	0.0914866	#N/A	0.0823828	0.07362	0.0706819	#N/A	0.0827766	0.078934	#N/A	0.0794153	0.066093	#N/A	#N/A	#N/A	#N/A	#N/A	#N/A	#N/A	#N/A	#N/A	#N/A	#N/A	#N/A	13	ENSG00000255100	TSKU-AS1	lncRNA	TSKU antisense RNA 1 [Source:HGNC Symbol;Acc:HGNC:55509]
ZNF8-DT	#N/A	#N/A	#N/A	#N/A	#N/A	#N/A	#N/A	#N/A	#N/A	#N/A	#N/A	#N/A	#N/A	#N/A	#N/A	#N/A	#N/A	#N/A	#N/A	#N/A	#N/A	#N/A	#N/A	#N/A	#N/A	#N/A	#N/A	#N/A	#N/A	#N/A	#N/A	#N/A	#N/A	#N/A	1.18354	#N/A	1.57932	1.1762	1.53706	1.07301	0.968712	#N/A	1.3844	0.921075	0.735726	#N/A	1.45763	1.12793	#N/A	1.76503	1.20018	#N/A	#N/A	#N/A	#N/A	#N/A	#N/A	#N/A	#N/A	#N/A	#N/A	#N/A	#N/A	13	ENSG00000268516	ZNF8-DT	lncRNA	ZNF8 divergent transcript [Source:HGNC Symbol;Acc:HGNC:55280]
DBR1	#N/A	#N/A	#N/A	#N/A	#N/A	#N/A	#N/A	#N/A	#N/A	#N/A	#N/A	#N/A	#N/A	#N/A	#N/A	#N/A	#N/A	#N/A	#N/A	#N/A	#N/A	#N/A	#N/A	#N/A	#N/A	#N/A	#N/A	#N/A	#N/A	#N/A	#N/A	#N/A	#N/A	#N/A	1.05939	#N/A	1.03259	#N/A	1.39927	1.03288	1.03662	0.377792	0.990923	0.549914	#N/A	0.0695562	1.02063	0.994417	0.0893969	0.884457	#N/A	#N/A	#N/A	#N/A	#N/A	#N/A	#N/A	#N/A	#N/A	#N/A	#N/A	#N/A	#N/A	13	ENSG00000138231	DBR1	protein_coding	debranching RNA lariats 1 [Source:HGNC Symbol;Acc:HGNC:15594]
CORO1B	#N/A	#N/A	#N/A	#N/A	#N/A	#N/A	#N/A	#N/A	#N/A	#N/A	#N/A	#N/A	#N/A	#N/A	#N/A	#N/A	#N/A	#N/A	#N/A	#N/A	#N/A	#N/A	#N/A	#N/A	#N/A	#N/A	#N/A	#N/A	#N/A	#N/A	#N/A	#N/A	#N/A	#N/A	0.168599	#N/A	0.171486	0.133044	0.160588	0.121798	0.160691	#N/A	0.152057	0.180752	#N/A	0.151482	0.154934	0.14187	#N/A	0.118391	0.095606	#N/A	#N/A	#N/A	#N/A	#N/A	#N/A	#N/A	#N/A	#N/A	#N/A	#N/A	#N/A	13	ENSG00000172725	CORO1B	protein_coding	coronin 1B [Source:HGNC Symbol;Acc:HGNC:2253]
MIR924HG	#N/A	#N/A	#N/A	#N/A	#N/A	#N/A	#N/A	#N/A	#N/A	#N/A	#N/A	#N/A	#N/A	#N/A	#N/A	#N/A	#N/A	#N/A	#N/A	#N/A	#N/A	#N/A	#N/A	#N/A	#N/A	#N/A	#N/A	#N/A	#N/A	#N/A	#N/A	#N/A	#N/A	#N/A	0.0501542	#N/A	0.0159186	0.0541266	0.0593914	0.0662935	0.0585357	0.054324	0.0434903	0.0588062	#N/A	#N/A	0.0140627	0.0229424	#N/A	0.0498863	0.0393712	#N/A	#N/A	#N/A	#N/A	#N/A	#N/A	#N/A	#N/A	#N/A	#N/A	#N/A	#N/A	13	ENSG00000267374	MIR924HG	lncRNA	MIR924 host gene [Source:HGNC Symbol;Acc:HGNC:44332]
CCDC34	#N/A	#N/A	#N/A	#N/A	#N/A	#N/A	#N/A	#N/A	#N/A	#N/A	#N/A	#N/A	#N/A	#N/A	#N/A	#N/A	#N/A	#N/A	#N/A	#N/A	#N/A	#N/A	#N/A	#N/A	#N/A	#N/A	#N/A	#N/A	#N/A	#N/A	#N/A	#N/A	#N/A	#N/A	0.0368111	#N/A	0.047148	0.0274897	0.0570818	0.0527637	0.485118	#N/A	0.184534	0.0377736	#N/A	0.0771682	0.103961	0.04268	#N/A	0.0434389	0.0414051	#N/A	#N/A	#N/A	#N/A	#N/A	#N/A	#N/A	#N/A	#N/A	#N/A	#N/A	#N/A	13	ENSG00000109881	CCDC34	protein_coding	coiled-coil domain containing 34 [Source:HGNC Symbol;Acc:HGNC:25079]
PDCD6IP	#N/A	#N/A	#N/A	#N/A	#N/A	#N/A	#N/A	#N/A	#N/A	#N/A	#N/A	#N/A	#N/A	#N/A	#N/A	#N/A	#N/A	#N/A	#N/A	#N/A	#N/A	#N/A	#N/A	#N/A	#N/A	#N/A	#N/A	#N/A	#N/A	#N/A	#N/A	#N/A	#N/A	#N/A	#N/A	1.14218	0.830688	0.558152	0.768719	#N/A	#N/A	0.778067	0.525037	0.623683	0.795429	0.639334	0.561689	0.659943	0.860519	0.578099	#N/A	#N/A	#N/A	#N/A	#N/A	#N/A	#N/A	#N/A	#N/A	#N/A	#N/A	#N/A	#N/A	13	ENSG00000170248	PDCD6IP	protein_coding	programmed cell death 6 interacting protein [Source:HGNC Symbol;Acc:HGNC:8766]
PKP1	#N/A	#N/A	#N/A	#N/A	#N/A	#N/A	#N/A	#N/A	#N/A	#N/A	#N/A	#N/A	#N/A	#N/A	#N/A	#N/A	#N/A	#N/A	#N/A	#N/A	#N/A	#N/A	#N/A	#N/A	#N/A	#N/A	#N/A	#N/A	#N/A	#N/A	#N/A	#N/A	#N/A	#N/A	0.0585426	#N/A	0.0589818	0.0675839	0.0710859	0.0817543	0.0712777	0.0734016	0.0588384	#N/A	0.0721796	#N/A	0.069475	0.0689207	#N/A	0.0814495	0.0560343	#N/A	#N/A	#N/A	#N/A	#N/A	#N/A	#N/A	#N/A	#N/A	#N/A	#N/A	#N/A	13	ENSG00000081277	PKP1	protein_coding	plakophilin 1 [Source:HGNC Symbol;Acc:HGNC:9023]
TMEM219	#N/A	#N/A	#N/A	#N/A	#N/A	#N/A	#N/A	#N/A	#N/A	#N/A	#N/A	#N/A	#N/A	#N/A	#N/A	#N/A	#N/A	#N/A	#N/A	#N/A	#N/A	#N/A	#N/A	#N/A	#N/A	#N/A	#N/A	#N/A	#N/A	#N/A	#N/A	#N/A	#N/A	#N/A	#N/A	#N/A	0.0033008	0.0294945	0.00205054	#N/A	0.0343385	0.021487	0.0209055	0.00359119	0.025601	#N/A	0.0240136	0.0215633	0.018561	0.0327605	0.0189033	#N/A	#N/A	#N/A	#N/A	#N/A	#N/A	#N/A	#N/A	#N/A	#N/A	#N/A	#N/A	13	ENSG00000149932	TMEM219	protein_coding	transmembrane protein 219 [Source:HGNC Symbol;Acc:HGNC:25201]
PRR13	#N/A	#N/A	#N/A	#N/A	#N/A	#N/A	#N/A	#N/A	#N/A	#N/A	#N/A	#N/A	#N/A	#N/A	#N/A	#N/A	#N/A	#N/A	#N/A	#N/A	#N/A	#N/A	#N/A	#N/A	#N/A	#N/A	#N/A	#N/A	#N/A	#N/A	#N/A	#N/A	#N/A	#N/A	0.0474524	#N/A	0.0532174	0.0220067	0.0673244	0.0521707	0.060976	#N/A	0.0640689	0.068772	0.0737952	#N/A	0.0230846	0.0571537	#N/A	0.0677415	0.0381144	#N/A	#N/A	#N/A	#N/A	#N/A	#N/A	#N/A	#N/A	#N/A	#N/A	#N/A	#N/A	13	ENSG00000205352	PRR13	protein_coding	proline rich 13 [Source:HGNC Symbol;Acc:HGNC:24528]
NPC2	#N/A	#N/A	#N/A	#N/A	#N/A	#N/A	#N/A	#N/A	#N/A	#N/A	#N/A	#N/A	#N/A	#N/A	#N/A	#N/A	#N/A	#N/A	#N/A	#N/A	#N/A	#N/A	#N/A	#N/A	#N/A	#N/A	#N/A	#N/A	#N/A	#N/A	#N/A	#N/A	#N/A	#N/A	0.0817942	#N/A	0.0818851	0.083855	0.0738857	0.0451252	0.0796819	#N/A	0.056556	0.0600908	0.0623052	#N/A	0.0677696	0.0648785	#N/A	0.0615758	0.0634149	#N/A	#N/A	#N/A	#N/A	#N/A	#N/A	#N/A	#N/A	#N/A	#N/A	#N/A	#N/A	13	ENSG00000119655	NPC2	protein_coding	NPC intracellular cholesterol transporter 2 [Source:HGNC Symbol;Acc:HGNC:14537]
WASHC2A	#N/A	#N/A	#N/A	#N/A	#N/A	#N/A	#N/A	#N/A	#N/A	#N/A	#N/A	#N/A	#N/A	#N/A	#N/A	#N/A	#N/A	#N/A	#N/A	#N/A	#N/A	#N/A	#N/A	#N/A	#N/A	#N/A	#N/A	#N/A	#N/A	#N/A	#N/A	#N/A	#N/A	#N/A	#N/A	#N/A	0.877822	0.802411	1.06471	1.05194	0.720314	1.13633	0.878491	0.884816	0.997834	#N/A	0.850555	0.79592	#N/A	0.897023	0.835911	#N/A	#N/A	#N/A	#N/A	#N/A	#N/A	#N/A	#N/A	#N/A	#N/A	#N/A	#N/A	13	ENSG00000099290	WASHC2A	protein_coding	WASH complex subunit 2A [Source:HGNC Symbol;Acc:HGNC:23416]
#255410	#N/A	#N/A	#N/A	#N/A	#N/A	#N/A	#N/A	#N/A	#N/A	#N/A	#N/A	#N/A	#N/A	#N/A	#N/A	#N/A	#N/A	#N/A	#N/A	#N/A	#N/A	#N/A	#N/A	#N/A	#N/A	#N/A	#N/A	#N/A	#N/A	#N/A	#N/A	#N/A	#N/A	#N/A	0.0801455	#N/A	0.0700367	0.0820208	0.0637604	0.0740004	0.0895377	#N/A	0.07378	#N/A	0.0719553	0.0608361	0.0751192	0.0669367	#N/A	0.0688181	0.0595244	#N/A	#N/A	#N/A	#N/A	#N/A	#N/A	#N/A	#N/A	#N/A	#N/A	#N/A	#N/A	13	ENSG00000255410		lncRNA	novel transcript
SLC45A1	#N/A	#N/A	#N/A	#N/A	#N/A	#N/A	#N/A	#N/A	#N/A	#N/A	#N/A	#N/A	#N/A	#N/A	#N/A	#N/A	#N/A	#N/A	#N/A	#N/A	#N/A	#N/A	#N/A	#N/A	#N/A	#N/A	#N/A	#N/A	#N/A	#N/A	#N/A	#N/A	#N/A	#N/A	0.110584	#N/A	0.0871407	0.0826792	0.181917	0.120942	3.38674	#N/A	0.719108	0.0840415	0.0540653	#N/A	0.364821	0.0991349	#N/A	0.104419	0.0928529	#N/A	#N/A	#N/A	#N/A	#N/A	#N/A	#N/A	#N/A	#N/A	#N/A	#N/A	#N/A	13	ENSG00000162426	SLC45A1	protein_coding	solute carrier family 45 member 1 [Source:HGNC Symbol;Acc:HGNC:17939]
PABIR2	#N/A	#N/A	#N/A	#N/A	#N/A	#N/A	#N/A	#N/A	#N/A	#N/A	#N/A	#N/A	#N/A	#N/A	#N/A	#N/A	#N/A	#N/A	#N/A	#N/A	#N/A	#N/A	#N/A	#N/A	#N/A	#N/A	#N/A	#N/A	#N/A	#N/A	#N/A	#N/A	#N/A	#N/A	1.35196	#N/A	1.35136	1.40004	1.39423	1.583	1.31477	#N/A	1.14859	1.12076	1.01679	#N/A	1.22178	1.24004	#N/A	1.56214	1.3952	#N/A	#N/A	#N/A	#N/A	#N/A	#N/A	#N/A	#N/A	#N/A	#N/A	#N/A	#N/A	13	ENSG00000156504	PABIR2	protein_coding	PABIR family member 2 [Source:HGNC Symbol;Acc:HGNC:30490]
PITPNM3	#N/A	#N/A	#N/A	#N/A	#N/A	#N/A	#N/A	#N/A	#N/A	#N/A	#N/A	#N/A	#N/A	#N/A	#N/A	#N/A	#N/A	#N/A	#N/A	#N/A	#N/A	#N/A	#N/A	#N/A	#N/A	#N/A	#N/A	#N/A	#N/A	#N/A	#N/A	#N/A	#N/A	#N/A	0.0708675	0.105848	#N/A	0.0667111	0.311685	0.121086	2.54449	#N/A	1.94215	0.0872259	0.0883914	0.0952892	0.16215	#N/A	#N/A	#N/A	0.129345	#N/A	#N/A	#N/A	#N/A	0.0219723	#N/A	#N/A	#N/A	#N/A	#N/A	#N/A	#N/A	13	ENSG00000091622	PITPNM3	protein_coding	PITPNM family member 3 [Source:HGNC Symbol;Acc:HGNC:21043]
PPM1M	#N/A	#N/A	#N/A	#N/A	#N/A	#N/A	#N/A	#N/A	#N/A	#N/A	#N/A	#N/A	#N/A	#N/A	#N/A	#N/A	#N/A	#N/A	#N/A	#N/A	#N/A	#N/A	#N/A	#N/A	#N/A	#N/A	#N/A	#N/A	#N/A	#N/A	#N/A	#N/A	#N/A	#N/A	0.0714437	#N/A	0.0688616	0.06427	0.0500207	0.0971868	0.138624	0.0815932	0.126251	#N/A	0.086804	#N/A	0.0552609	0.0731858	#N/A	0.0396194	0.0342365	#N/A	#N/A	#N/A	#N/A	#N/A	#N/A	#N/A	#N/A	#N/A	#N/A	#N/A	#N/A	13	ENSG00000164088	PPM1M	protein_coding	protein phosphatase, Mg2+/Mn2+ dependent 1M [Source:HGNC Symbol;Acc:HGNC:26506]
SYTL1	#N/A	#N/A	#N/A	#N/A	#N/A	#N/A	#N/A	#N/A	#N/A	#N/A	#N/A	#N/A	#N/A	#N/A	#N/A	#N/A	#N/A	#N/A	#N/A	#N/A	#N/A	#N/A	#N/A	#N/A	#N/A	#N/A	#N/A	#N/A	#N/A	#N/A	#N/A	#N/A	#N/A	#N/A	0.0840384	#N/A	0.0422275	0.116246	0.0421663	0.10225	0.10436	0.103616	0.140016	0.091567	0.0855577	#N/A	0.0607236	0.0799123	#N/A	0.0686815	#N/A	#N/A	#N/A	#N/A	#N/A	#N/A	#N/A	#N/A	#N/A	#N/A	#N/A	#N/A	#N/A	13	ENSG00000142765	SYTL1	protein_coding	synaptotagmin like 1 [Source:HGNC Symbol;Acc:HGNC:15584]
ZNF804A	#N/A	#N/A	#N/A	#N/A	#N/A	#N/A	#N/A	#N/A	#N/A	#N/A	#N/A	#N/A	#N/A	#N/A	#N/A	#N/A	#N/A	#N/A	#N/A	#N/A	#N/A	#N/A	#N/A	#N/A	#N/A	#N/A	#N/A	#N/A	#N/A	#N/A	#N/A	#N/A	#N/A	#N/A	0.0688095	#N/A	#N/A	0.0807894	0.0803794	0.0691325	0.0864992	0.0739553	0.0380934	0.0758476	#N/A	0.0618541	0.0681319	0.0535227	#N/A	0.0435788	0.070175	#N/A	#N/A	#N/A	#N/A	#N/A	#N/A	#N/A	#N/A	#N/A	#N/A	#N/A	#N/A	13	ENSG00000170396	ZNF804A	protein_coding	zinc finger protein 804A [Source:HGNC Symbol;Acc:HGNC:21711]
TSPAN32	#N/A	#N/A	#N/A	#N/A	#N/A	#N/A	#N/A	#N/A	#N/A	#N/A	#N/A	#N/A	#N/A	#N/A	#N/A	#N/A	#N/A	#N/A	#N/A	#N/A	#N/A	#N/A	#N/A	#N/A	#N/A	#N/A	#N/A	#N/A	#N/A	#N/A	#N/A	#N/A	#N/A	#N/A	0.0802663	#N/A	0.0788714	0.0820223	0.0595888	0.080934	0.0893309	0.0730711	0.0549212	#N/A	0.0720467	#N/A	0.0435483	0.0681619	#N/A	0.0611076	0.0838139	#N/A	#N/A	#N/A	#N/A	#N/A	#N/A	#N/A	#N/A	#N/A	#N/A	#N/A	#N/A	13	ENSG00000064201	TSPAN32	protein_coding	tetraspanin 32 [Source:HGNC Symbol;Acc:HGNC:13410]
PLXNB1	#N/A	#N/A	#N/A	#N/A	#N/A	#N/A	#N/A	#N/A	#N/A	#N/A	#N/A	#N/A	#N/A	#N/A	#N/A	#N/A	#N/A	#N/A	#N/A	#N/A	#N/A	#N/A	#N/A	#N/A	#N/A	#N/A	#N/A	#N/A	#N/A	#N/A	#N/A	#N/A	#N/A	#N/A	0.0509625	#N/A	0.0432311	0.0812587	0.0307074	0.0329699	0.0599733	0.0565443	0.0541687	0.063336	0.0731259	#N/A	0.0654125	0.0765695	#N/A	0.0677725	#N/A	#N/A	#N/A	#N/A	#N/A	#N/A	#N/A	#N/A	#N/A	#N/A	#N/A	#N/A	#N/A	13	ENSG00000164050	PLXNB1	protein_coding	plexin B1 [Source:HGNC Symbol;Acc:HGNC:9103]
ANG	#N/A	#N/A	#N/A	#N/A	#N/A	#N/A	#N/A	#N/A	#N/A	#N/A	#N/A	#N/A	#N/A	#N/A	#N/A	#N/A	#N/A	#N/A	#N/A	#N/A	#N/A	#N/A	#N/A	#N/A	#N/A	#N/A	#N/A	#N/A	#N/A	#N/A	#N/A	#N/A	#N/A	#N/A	0.0645542	#N/A	0.0797394	0.0810179	0.0780505	0.0802508	0.0858071	0.0722735	0.0900507	#N/A	0.0713608	#N/A	0.0828676	0.0796417	#N/A	0.0805079	0.0803906	#N/A	#N/A	#N/A	#N/A	#N/A	#N/A	#N/A	#N/A	#N/A	#N/A	#N/A	#N/A	13	ENSG00000214274	ANG	protein_coding	angiogenin [Source:HGNC Symbol;Acc:HGNC:483]
#225889	#N/A	#N/A	#N/A	#N/A	#N/A	#N/A	#N/A	#N/A	#N/A	#N/A	#N/A	#N/A	#N/A	#N/A	#N/A	#N/A	#N/A	#N/A	#N/A	#N/A	#N/A	#N/A	#N/A	#N/A	#N/A	#N/A	#N/A	#N/A	#N/A	#N/A	#N/A	#N/A	#N/A	#N/A	0.0793439	#N/A	#N/A	0.0744181	0.0875757	0.126045	1.19325	#N/A	0.66436	0.0769918	0.100138	0.121092	0.161276	0.0716059	#N/A	0.0813297	0.0853813	#N/A	#N/A	#N/A	#N/A	#N/A	#N/A	#N/A	#N/A	#N/A	#N/A	#N/A	#N/A	13	ENSG00000225889		lncRNA	novel transcript, antisense to PELI1
C1QA	#N/A	#N/A	#N/A	#N/A	#N/A	#N/A	#N/A	#N/A	#N/A	#N/A	#N/A	#N/A	#N/A	#N/A	#N/A	#N/A	#N/A	#N/A	#N/A	#N/A	#N/A	#N/A	#N/A	#N/A	#N/A	#N/A	#N/A	#N/A	#N/A	#N/A	#N/A	#N/A	#N/A	#N/A	0.0809636	#N/A	0.0811702	0.0828845	0.0672288	0.0816115	0.0940373	0.0733195	0.0839393	0.0757147	#N/A	#N/A	0.0847569	0.0812385	#N/A	0.0710689	0.0841943	#N/A	#N/A	#N/A	#N/A	#N/A	#N/A	#N/A	#N/A	#N/A	#N/A	#N/A	#N/A	13	ENSG00000173372	C1QA	protein_coding	complement C1q A chain [Source:HGNC Symbol;Acc:HGNC:1241]
PCYOX1L	#N/A	#N/A	#N/A	#N/A	#N/A	#N/A	#N/A	#N/A	#N/A	#N/A	#N/A	#N/A	#N/A	#N/A	#N/A	#N/A	#N/A	#N/A	#N/A	#N/A	#N/A	#N/A	#N/A	#N/A	#N/A	#N/A	#N/A	#N/A	#N/A	#N/A	#N/A	#N/A	#N/A	#N/A	0.139689	#N/A	0.160481	0.155869	0.100208	0.110782	0.195463	0.0862915	0.14266	0.166612	#N/A	0.137271	0.116111	0.162309	#N/A	#N/A	0.134077	#N/A	#N/A	#N/A	#N/A	#N/A	#N/A	#N/A	#N/A	#N/A	#N/A	#N/A	#N/A	13	ENSG00000145882	PCYOX1L	protein_coding	prenylcysteine oxidase 1 like [Source:HGNC Symbol;Acc:HGNC:28477]
ITGB2	#N/A	#N/A	#N/A	#N/A	#N/A	#N/A	#N/A	#N/A	#N/A	#N/A	#N/A	#N/A	#N/A	#N/A	#N/A	#N/A	#N/A	#N/A	#N/A	#N/A	#N/A	#N/A	#N/A	#N/A	#N/A	#N/A	#N/A	#N/A	#N/A	#N/A	#N/A	#N/A	#N/A	#N/A	0.0829996	#N/A	0.0646304	0.0852001	0.0766445	0.0741004	0.0963214	#N/A	0.0887003	0.0615055	#N/A	0.063339	0.0682275	0.072695	#N/A	0.0692078	0.0764748	#N/A	#N/A	#N/A	#N/A	#N/A	#N/A	#N/A	#N/A	#N/A	#N/A	#N/A	#N/A	13	ENSG00000160255	ITGB2	protein_coding	integrin subunit beta 2 [Source:HGNC Symbol;Acc:HGNC:6155]
GRASLND	#N/A	#N/A	#N/A	#N/A	#N/A	#N/A	#N/A	#N/A	#N/A	#N/A	#N/A	#N/A	#N/A	#N/A	#N/A	#N/A	#N/A	#N/A	#N/A	#N/A	#N/A	#N/A	#N/A	#N/A	#N/A	#N/A	#N/A	#N/A	#N/A	#N/A	#N/A	#N/A	#N/A	#N/A	0.0678348	#N/A	0.0514328	0.0808006	0.0540931	0.0770592	0.079751	#N/A	0.0661574	0.0734857	0.0707915	#N/A	0.06944	0.0796083	#N/A	0.0799108	0.0811912	#N/A	#N/A	#N/A	#N/A	#N/A	#N/A	#N/A	#N/A	#N/A	#N/A	#N/A	#N/A	13	ENSG00000228203	GRASLND	lncRNA	glycosaminoglycan regulatory associated long non-coding RNA [Source:HGNC Symbol;Acc:HGNC:30963]
#285909	#N/A	#N/A	#N/A	#N/A	#N/A	#N/A	#N/A	#N/A	#N/A	#N/A	#N/A	#N/A	#N/A	#N/A	#N/A	#N/A	#N/A	#N/A	#N/A	#N/A	#N/A	#N/A	#N/A	#N/A	#N/A	#N/A	#N/A	#N/A	#N/A	#N/A	#N/A	#N/A	#N/A	#N/A	0.0451796	#N/A	0.0416543	0.0405827	0.00793235	0.0174566	0.62683	0.0896003	#N/A	0.0249549	0.07942	0.090799	0.365086	0.0466199	#N/A	#N/A	0.0200488	#N/A	#N/A	#N/A	#N/A	#N/A	#N/A	#N/A	#N/A	#N/A	#N/A	#N/A	#N/A	13	ENSG00000285909		lncRNA	novel transcript, antisense to CRTAM
#287527	#N/A	#N/A	#N/A	#N/A	#N/A	#N/A	#N/A	#N/A	#N/A	#N/A	#N/A	#N/A	#N/A	#N/A	#N/A	#N/A	#N/A	#N/A	#N/A	#N/A	#N/A	#N/A	#N/A	#N/A	#N/A	#N/A	#N/A	#N/A	#N/A	#N/A	#N/A	#N/A	#N/A	#N/A	0.0436585	#N/A	0.0286515	0.0448268	0.026757	0.0442987	0.0494024	0.039124	0.0355587	0.0403615	0.0353509	#N/A	0.0263841	#N/A	#N/A	0.0443034	0.0382808	#N/A	#N/A	#N/A	#N/A	#N/A	#N/A	#N/A	#N/A	#N/A	#N/A	#N/A	#N/A	13	ENSG00000287527		lncRNA	novel transcript
#248774	#N/A	#N/A	#N/A	#N/A	#N/A	#N/A	#N/A	#N/A	#N/A	#N/A	#N/A	#N/A	#N/A	#N/A	#N/A	#N/A	#N/A	#N/A	#N/A	#N/A	#N/A	#N/A	#N/A	#N/A	#N/A	#N/A	#N/A	#N/A	#N/A	#N/A	#N/A	#N/A	#N/A	#N/A	0.024794	#N/A	0.0451767	0.0396144	0.0871789	#N/A	0.344016	0.086282	0.370127	#N/A	0.0814466	0.0696243	0.115911	#N/A	#N/A	0.0414269	0.0331681	#N/A	#N/A	#N/A	#N/A	#N/A	#N/A	0.0184843	#N/A	#N/A	#N/A	#N/A	#N/A	13	ENSG00000248774		lncRNA	novel transcript
SCARF2	#N/A	#N/A	#N/A	#N/A	#N/A	#N/A	#N/A	#N/A	#N/A	#N/A	#N/A	#N/A	#N/A	#N/A	#N/A	#N/A	#N/A	#N/A	#N/A	#N/A	#N/A	#N/A	#N/A	#N/A	#N/A	#N/A	#N/A	#N/A	#N/A	#N/A	#N/A	#N/A	#N/A	#N/A	0.0482628	#N/A	0.0234179	0.0225238	0.00130515	0.0109797	0.0883715	0.0418627	0.0276645	0.00702616	0.0584161	0.0648919	#N/A	0.0126912	#N/A	#N/A	0.0297079	#N/A	#N/A	#N/A	#N/A	#N/A	#N/A	#N/A	#N/A	#N/A	#N/A	#N/A	#N/A	13	ENSG00000244486	SCARF2	protein_coding	scavenger receptor class F member 2 [Source:HGNC Symbol;Acc:HGNC:19869]
#287390	#N/A	#N/A	#N/A	#N/A	#N/A	#N/A	#N/A	#N/A	#N/A	#N/A	#N/A	#N/A	#N/A	#N/A	#N/A	#N/A	#N/A	#N/A	#N/A	#N/A	#N/A	#N/A	#N/A	#N/A	#N/A	#N/A	#N/A	#N/A	#N/A	#N/A	#N/A	#N/A	#N/A	#N/A	0.0666865	#N/A	0.0439071	0.0636172	0.0340868	0.0275557	0.403303	0.0718509	0.234374	0.0943721	#N/A	#N/A	0.0660341	0.044871	#N/A	0.0711847	0.0422921	#N/A	#N/A	#N/A	#N/A	#N/A	#N/A	#N/A	#N/A	#N/A	#N/A	#N/A	#N/A	13	ENSG00000287390		lncRNA	novel transcript
RCAN3AS	#N/A	#N/A	#N/A	#N/A	#N/A	#N/A	#N/A	#N/A	#N/A	#N/A	#N/A	#N/A	#N/A	#N/A	#N/A	#N/A	#N/A	#N/A	#N/A	#N/A	#N/A	#N/A	#N/A	#N/A	#N/A	#N/A	#N/A	#N/A	#N/A	#N/A	#N/A	#N/A	#N/A	#N/A	0.086967	#N/A	0.0716574	0.110253	0.0341923	0.086189	0.100728	0.104611	0.164212	0.0936142	#N/A	#N/A	0.0545817	0.0845037	#N/A	0.0674895	0.096289	#N/A	#N/A	#N/A	#N/A	#N/A	#N/A	#N/A	#N/A	#N/A	#N/A	#N/A	#N/A	13	ENSG00000286061	RCAN3AS	lncRNA	RCAN3 antisense RNA [Source:HGNC Symbol;Acc:HGNC:39009]
ATN1	#N/A	#N/A	#N/A	#N/A	#N/A	#N/A	#N/A	#N/A	#N/A	#N/A	#N/A	#N/A	#N/A	#N/A	#N/A	#N/A	#N/A	#N/A	#N/A	#N/A	#N/A	#N/A	#N/A	#N/A	#N/A	#N/A	#N/A	#N/A	#N/A	#N/A	#N/A	#N/A	#N/A	#N/A	1.00302	#N/A	1.18433	0.889575	0.94517	0.810337	0.847025	0.938338	0.71562	0.756345	#N/A	0.53993	0.885283	0.722269	#N/A	#N/A	0.959991	#N/A	#N/A	#N/A	#N/A	#N/A	#N/A	#N/A	#N/A	#N/A	#N/A	#N/A	#N/A	13	ENSG00000111676	ATN1	protein_coding	atrophin 1 [Source:HGNC Symbol;Acc:HGNC:3033]
RMC1	#N/A	#N/A	#N/A	#N/A	#N/A	#N/A	#N/A	#N/A	#N/A	#N/A	#N/A	#N/A	#N/A	#N/A	#N/A	#N/A	#N/A	#N/A	#N/A	#N/A	#N/A	#N/A	#N/A	#N/A	#N/A	#N/A	#N/A	#N/A	#N/A	#N/A	#N/A	#N/A	#N/A	#N/A	0.967579	#N/A	1.127	0.923991	0.947091	0.967941	1.01847	#N/A	1.01092	1.21677	0.934506	1.1682	1.17777	0.890924	#N/A	1.13211	#N/A	#N/A	#N/A	#N/A	#N/A	#N/A	#N/A	#N/A	#N/A	#N/A	#N/A	#N/A	#N/A	13	ENSG00000141452	RMC1	protein_coding	regulator of MON1-CCZ1 [Source:HGNC Symbol;Acc:HGNC:24326]
PDCD1LG2	#N/A	#N/A	#N/A	#N/A	#N/A	#N/A	#N/A	#N/A	#N/A	#N/A	#N/A	#N/A	#N/A	#N/A	#N/A	#N/A	#N/A	#N/A	#N/A	#N/A	#N/A	#N/A	#N/A	#N/A	#N/A	#N/A	#N/A	#N/A	#N/A	#N/A	#N/A	#N/A	#N/A	#N/A	0.931365	#N/A	1.0943	1.25795	0.82713	1.07128	0.940451	0.548179	#N/A	0.390115	0.408575	#N/A	0.672574	1.11169	#N/A	#N/A	0.922666	#N/A	#N/A	#N/A	#N/A	#N/A	#N/A	#N/A	#N/A	#N/A	#N/A	#N/A	0.071959	13	ENSG00000197646	PDCD1LG2	protein_coding	programmed cell death 1 ligand 2 [Source:HGNC Symbol;Acc:HGNC:18731]
TMTC4	#N/A	#N/A	#N/A	#N/A	#N/A	#N/A	#N/A	#N/A	#N/A	#N/A	#N/A	#N/A	#N/A	#N/A	#N/A	#N/A	#N/A	#N/A	#N/A	#N/A	#N/A	#N/A	#N/A	#N/A	#N/A	#N/A	#N/A	#N/A	#N/A	#N/A	#N/A	#N/A	#N/A	#N/A	0.999206	#N/A	1.15615	1.21368	0.947551	1.33307	1.17065	1.08313	#N/A	#N/A	#N/A	1.26176	#N/A	#N/A	#N/A	0.889435	1.46402	1.19285	#N/A	#N/A	#N/A	0.121043	0.0824234	#N/A	#N/A	#N/A	#N/A	#N/A	#N/A	13	ENSG00000125247	TMTC4	protein_coding	transmembrane O-mannosyltransferase targeting cadherins 4 [Source:HGNC Symbol;Acc:HGNC:25904]
ARF6	#N/A	#N/A	#N/A	#N/A	#N/A	#N/A	#N/A	#N/A	#N/A	#N/A	#N/A	#N/A	#N/A	#N/A	#N/A	#N/A	#N/A	#N/A	#N/A	#N/A	#N/A	#N/A	#N/A	#N/A	#N/A	#N/A	#N/A	#N/A	#N/A	#N/A	#N/A	#N/A	#N/A	#N/A	0.0668672	#N/A	0.0711413	0.061916	0.065684	0.0663755	0.0595315	#N/A	0.0745192	0.0764773	0.0620443	#N/A	0.0489669	0.0716554	#N/A	0.0604059	0.0600486	#N/A	#N/A	#N/A	#N/A	#N/A	#N/A	#N/A	#N/A	#N/A	#N/A	#N/A	#N/A	13	ENSG00000165527	ARF6	protein_coding	ADP ribosylation factor 6 [Source:HGNC Symbol;Acc:HGNC:659]
TAF10	#N/A	#N/A	#N/A	#N/A	#N/A	#N/A	#N/A	#N/A	#N/A	#N/A	#N/A	#N/A	#N/A	#N/A	#N/A	#N/A	#N/A	#N/A	#N/A	#N/A	#N/A	#N/A	#N/A	#N/A	#N/A	#N/A	#N/A	#N/A	#N/A	#N/A	#N/A	#N/A	#N/A	#N/A	0.0633747	#N/A	0.0654007	0.0582817	0.0686525	#N/A	0.099912	0.058121	0.155616	0.111018	0.0670318	0.0921099	0.0544143	0.0689623	#N/A	0.0970481	#N/A	#N/A	#N/A	#N/A	#N/A	#N/A	#N/A	#N/A	#N/A	#N/A	#N/A	#N/A	#N/A	13	ENSG00000166337	TAF10	protein_coding	TATA-box binding protein associated factor 10 [Source:HGNC Symbol;Acc:HGNC:11543]
#250250	#N/A	#N/A	#N/A	#N/A	#N/A	#N/A	#N/A	#N/A	#N/A	#N/A	#N/A	#N/A	#N/A	#N/A	#N/A	#N/A	#N/A	#N/A	#N/A	#N/A	#N/A	#N/A	#N/A	#N/A	#N/A	#N/A	#N/A	#N/A	#N/A	#N/A	#N/A	#N/A	#N/A	#N/A	0.0800509	#N/A	0.066669	0.081711	0.0515356	0.0696995	0.087582	0.0727081	0.0785042	0.0750258	#N/A	#N/A	0.0474633	0.0694055	#N/A	0.0700537	0.0641542	#N/A	#N/A	#N/A	#N/A	#N/A	#N/A	#N/A	#N/A	#N/A	#N/A	#N/A	#N/A	13	ENSG00000250250		lncRNA	uncharacterized LOC101929472 [Source:NCBI gene (formerly Entrezgene);Acc:101929472]
GDPD5	#N/A	#N/A	#N/A	#N/A	#N/A	#N/A	#N/A	#N/A	#N/A	#N/A	#N/A	#N/A	#N/A	#N/A	#N/A	#N/A	#N/A	#N/A	#N/A	#N/A	#N/A	#N/A	#N/A	#N/A	#N/A	#N/A	#N/A	#N/A	#N/A	#N/A	#N/A	#N/A	#N/A	#N/A	1.12676	#N/A	#N/A	1.05975	1.11883	#N/A	1.10136	#N/A	1.17775	1.02664	0.633151	#N/A	1.04712	1.23808	#N/A	1.40436	1.43291	1.03182	#N/A	#N/A	#N/A	#N/A	#N/A	#N/A	#N/A	#N/A	0.0511209	#N/A	#N/A	13	ENSG00000158555	GDPD5	protein_coding	glycerophosphodiester phosphodiesterase domain containing 5 [Source:HGNC Symbol;Acc:HGNC:28804]
BRK1	#N/A	#N/A	#N/A	#N/A	#N/A	#N/A	#N/A	#N/A	#N/A	#N/A	#N/A	#N/A	#N/A	#N/A	#N/A	#N/A	#N/A	#N/A	#N/A	#N/A	#N/A	#N/A	#N/A	#N/A	#N/A	#N/A	#N/A	#N/A	#N/A	#N/A	#N/A	#N/A	#N/A	#N/A	0.133206	#N/A	0.117635	0.1267	0.157163	#N/A	0.503207	#N/A	0.445997	0.127457	0.156002	0.144422	0.130365	0.140078	#N/A	0.146607	0.108251	#N/A	#N/A	#N/A	#N/A	#N/A	#N/A	#N/A	#N/A	#N/A	#N/A	#N/A	#N/A	13	ENSG00000254999	BRK1	protein_coding	BRICK1 subunit of SCAR/WAVE actin nucleating complex [Source:HGNC Symbol;Acc:HGNC:23057]
KCNE3	#N/A	#N/A	#N/A	#N/A	#N/A	#N/A	#N/A	#N/A	#N/A	#N/A	#N/A	#N/A	#N/A	#N/A	#N/A	#N/A	#N/A	#N/A	#N/A	#N/A	#N/A	#N/A	#N/A	#N/A	#N/A	#N/A	#N/A	#N/A	#N/A	#N/A	#N/A	#N/A	#N/A	#N/A	0.102461	#N/A	0.0842714	0.0905258	0.038022	0.0721281	0.0840259	0.106213	0.167562	0.074597	#N/A	0.089874	0.0620342	0.0632399	#N/A	#N/A	0.109366	#N/A	#N/A	#N/A	#N/A	#N/A	#N/A	#N/A	#N/A	#N/A	#N/A	#N/A	#N/A	13	ENSG00000175538	KCNE3	protein_coding	potassium voltage-gated channel subfamily E regulatory subunit 3 [Source:HGNC Symbol;Acc:HGNC:6243]
#286196	#N/A	#N/A	#N/A	#N/A	#N/A	#N/A	#N/A	#N/A	#N/A	#N/A	#N/A	#N/A	#N/A	#N/A	#N/A	#N/A	#N/A	#N/A	#N/A	#N/A	#N/A	#N/A	#N/A	#N/A	#N/A	#N/A	#N/A	#N/A	#N/A	#N/A	#N/A	#N/A	#N/A	#N/A	0.0788567	#N/A	0.0483064	0.0808006	0.0434497	0.0802553	0.081923	0.0722766	0.053715	#N/A	0.0707915	#N/A	0.0443775	0.0441146	#N/A	0.0799108	0.0822715	#N/A	#N/A	#N/A	#N/A	#N/A	#N/A	#N/A	#N/A	#N/A	#N/A	#N/A	#N/A	13	ENSG00000286196		lncRNA	Novel transcript, antisense to SH2D3C
ZFYVE27	#N/A	#N/A	#N/A	#N/A	#N/A	#N/A	#N/A	#N/A	#N/A	#N/A	#N/A	#N/A	#N/A	#N/A	#N/A	#N/A	#N/A	#N/A	#N/A	#N/A	#N/A	#N/A	#N/A	#N/A	#N/A	#N/A	#N/A	#N/A	#N/A	#N/A	#N/A	#N/A	#N/A	#N/A	1.32636	#N/A	0.986563	1.1513	0.952243	#N/A	0.967967	0.964963	#N/A	#N/A	1.19622	0.988749	1.14122	1.09191	0.649001	1.09495	1.0413	#N/A	#N/A	#N/A	#N/A	#N/A	#N/A	#N/A	#N/A	#N/A	#N/A	#N/A	#N/A	13	ENSG00000155256	ZFYVE27	protein_coding	zinc finger FYVE-type containing 27 [Source:HGNC Symbol;Acc:HGNC:26559]
GIMAP2	#N/A	#N/A	#N/A	#N/A	#N/A	#N/A	#N/A	#N/A	#N/A	#N/A	#N/A	#N/A	#N/A	#N/A	#N/A	#N/A	#N/A	#N/A	#N/A	#N/A	#N/A	#N/A	#N/A	#N/A	#N/A	#N/A	#N/A	#N/A	#N/A	#N/A	#N/A	#N/A	#N/A	#N/A	#N/A	#N/A	0.0818851	0.0641102	0.0572951	0.0708737	0.095004	0.0739187	0.0758489	0.0761043	0.073343	#N/A	0.0541377	0.0823916	#N/A	0.0715861	0.0852249	#N/A	#N/A	#N/A	#N/A	#N/A	#N/A	#N/A	#N/A	#N/A	#N/A	#N/A	#N/A	13	ENSG00000106560	GIMAP2	protein_coding	GTPase, IMAP family member 2 [Source:HGNC Symbol;Acc:HGNC:21789]
STK32A-AS1	#N/A	#N/A	#N/A	#N/A	#N/A	#N/A	#N/A	#N/A	#N/A	#N/A	#N/A	#N/A	#N/A	#N/A	#N/A	#N/A	#N/A	#N/A	#N/A	#N/A	#N/A	#N/A	#N/A	#N/A	#N/A	#N/A	#N/A	#N/A	#N/A	#N/A	#N/A	#N/A	#N/A	#N/A	0.160692	0.090258	#N/A	0.174147	0.160091	0.194566	0.230566	#N/A	0.18238	0.188908	#N/A	#N/A	0.21538	0.182107	#N/A	0.20422	0.182988	#N/A	0.0525362	#N/A	#N/A	#N/A	#N/A	#N/A	#N/A	#N/A	#N/A	#N/A	#N/A	13	ENSG00000250343	STK32A-AS1	lncRNA	STK32A antisense RNA 1 [Source:HGNC Symbol;Acc:HGNC:53468]
#286134	#N/A	#N/A	#N/A	#N/A	#N/A	#N/A	#N/A	#N/A	#N/A	#N/A	#N/A	#N/A	#N/A	#N/A	#N/A	#N/A	#N/A	#N/A	#N/A	#N/A	#N/A	#N/A	#N/A	#N/A	#N/A	#N/A	#N/A	#N/A	#N/A	#N/A	#N/A	#N/A	#N/A	#N/A	0.0430503	#N/A	0.0432897	0.0221962	#N/A	0.0320188	0.0418267	0.0393377	0.0172245	0.0401688	0.0380795	#N/A	0.0346032	0.0427652	#N/A	0.0360961	0.0349299	#N/A	#N/A	#N/A	#N/A	#N/A	#N/A	#N/A	#N/A	#N/A	#N/A	#N/A	#N/A	13	ENSG00000286134		lncRNA	novel transcript
HERC5	#N/A	#N/A	#N/A	#N/A	#N/A	#N/A	#N/A	#N/A	#N/A	#N/A	#N/A	#N/A	#N/A	#N/A	#N/A	#N/A	#N/A	#N/A	#N/A	#N/A	#N/A	#N/A	#N/A	#N/A	#N/A	#N/A	#N/A	#N/A	#N/A	#N/A	#N/A	#N/A	#N/A	#N/A	0.105098	#N/A	0.0702003	0.0912663	#N/A	0.0859754	0.0843209	0.0829292	0.127922	0.0331592	0.102692	#N/A	0.0431451	0.0911449	#N/A	0.0265714	0.101966	#N/A	#N/A	#N/A	#N/A	#N/A	#N/A	#N/A	#N/A	#N/A	#N/A	#N/A	#N/A	13	ENSG00000138646	HERC5	protein_coding	HECT and RLD domain containing E3 ubiquitin protein ligase 5 [Source:HGNC Symbol;Acc:HGNC:24368]
HEATR1	#N/A	#N/A	#N/A	#N/A	#N/A	#N/A	#N/A	#N/A	#N/A	#N/A	#N/A	#N/A	#N/A	#N/A	#N/A	#N/A	#N/A	#N/A	#N/A	#N/A	#N/A	#N/A	#N/A	#N/A	#N/A	#N/A	#N/A	#N/A	#N/A	#N/A	#N/A	#N/A	#N/A	#N/A	0.934331	#N/A	0.981053	#N/A	#N/A	0.912841	0.86772	0.896323	0.714054	#N/A	0.930755	1.20353	0.743536	0.919878	1.29541	0.758393	0.790815	#N/A	#N/A	#N/A	#N/A	#N/A	#N/A	#N/A	#N/A	#N/A	#N/A	#N/A	#N/A	13	ENSG00000119285	HEATR1	protein_coding	HEAT repeat containing 1 [Source:HGNC Symbol;Acc:HGNC:25517]
RPL9	#N/A	#N/A	#N/A	#N/A	#N/A	#N/A	#N/A	#N/A	#N/A	#N/A	#N/A	#N/A	#N/A	#N/A	#N/A	#N/A	#N/A	#N/A	#N/A	#N/A	#N/A	#N/A	#N/A	#N/A	#N/A	#N/A	#N/A	#N/A	#N/A	#N/A	#N/A	#N/A	#N/A	#N/A	0.0428333	#N/A	0.0303294	0.0439759	#N/A	0.0271766	0.0501852	0.0381548	0.044148	0.0400324	0.0378306	#N/A	0.0360692	0.0435035	#N/A	0.0435917	0.0236009	#N/A	#N/A	#N/A	#N/A	#N/A	#N/A	#N/A	#N/A	#N/A	#N/A	#N/A	#N/A	13	ENSG00000163682	RPL9	protein_coding	ribosomal protein L9 [Source:HGNC Symbol;Acc:HGNC:10369]
APRT	#N/A	#N/A	#N/A	#N/A	#N/A	#N/A	#N/A	#N/A	#N/A	#N/A	#N/A	#N/A	#N/A	#N/A	#N/A	#N/A	#N/A	#N/A	#N/A	#N/A	#N/A	#N/A	#N/A	#N/A	#N/A	#N/A	#N/A	#N/A	#N/A	#N/A	#N/A	#N/A	#N/A	#N/A	0.226347	#N/A	0.177636	0.211605	#N/A	0.141043	0.214362	0.190128	0.222463	0.159467	0.194545	#N/A	0.209737	0.195164	#N/A	0.179507	0.154988	#N/A	#N/A	#N/A	#N/A	#N/A	#N/A	#N/A	#N/A	#N/A	#N/A	#N/A	#N/A	13	ENSG00000198931	APRT	protein_coding	adenine phosphoribosyltransferase [Source:HGNC Symbol;Acc:HGNC:626]
OGG1	#N/A	#N/A	#N/A	#N/A	#N/A	#N/A	#N/A	#N/A	#N/A	#N/A	#N/A	#N/A	#N/A	#N/A	#N/A	#N/A	#N/A	#N/A	#N/A	#N/A	#N/A	#N/A	#N/A	#N/A	#N/A	#N/A	#N/A	#N/A	#N/A	#N/A	#N/A	#N/A	#N/A	#N/A	1.16785	#N/A	#N/A	0.96533	#N/A	0.800044	1.05294	1.17876	0.838226	0.91129	0.98077	#N/A	0.860821	1.12753	1.07523	0.884204	1.28655	#N/A	#N/A	#N/A	#N/A	#N/A	#N/A	#N/A	#N/A	#N/A	#N/A	#N/A	#N/A	13	ENSG00000114026	OGG1	protein_coding	8-oxoguanine DNA glycosylase [Source:HGNC Symbol;Acc:HGNC:8125]
ARHGAP6	1.87044	2.01897	4.89726	2.53734	3.91213	5.11074	3.46286	2.12566	2.53331	#N/A	1.70898	#N/A	#N/A	#N/A	#N/A	#N/A	#N/A	#N/A	#N/A	#N/A	#N/A	#N/A	#N/A	#N/A	#N/A	#N/A	#N/A	#N/A	#N/A	#N/A	#N/A	#N/A	#N/A	#N/A	#N/A	#N/A	#N/A	#N/A	#N/A	#N/A	#N/A	#N/A	#N/A	#N/A	#N/A	#N/A	#N/A	#N/A	#N/A	#N/A	#N/A	#N/A	#N/A	#N/A	#N/A	#N/A	#N/A	#N/A	#N/A	#N/A	#N/A	3.13793	2.55125	12	ENSG00000047648	ARHGAP6	protein_coding	Rho GTPase activating protein 6 [Source:HGNC Symbol;Acc:HGNC:676]
VPS28#160948	0.157001	#N/A	1.70302	#N/A	#N/A	#N/A	#N/A	0.623343	0.412531	#N/A	0.140921	0.156405	#N/A	#N/A	#N/A	#N/A	#N/A	#N/A	#N/A	#N/A	#N/A	#N/A	#N/A	#N/A	#N/A	#N/A	#N/A	#N/A	0.708078	#N/A	#N/A	#N/A	#N/A	#N/A	#N/A	#N/A	1.60979	#N/A	#N/A	#N/A	#N/A	#N/A	#N/A	#N/A	0.917078	0.652434	#N/A	#N/A	0.814129	#N/A	#N/A	#N/A	#N/A	#N/A	#N/A	#N/A	#N/A	#N/A	#N/A	#N/A	#N/A	0.73682	#N/A	12	ENSG00000160948	VPS28	protein_coding	VPS28 subunit of ESCRT-I [Source:HGNC Symbol;Acc:HGNC:18178]
LINC02326	0.0106569	#N/A	#N/A	0.020512	#N/A	0.0205737	#N/A	#N/A	0.0140839	#N/A	#N/A	#N/A	0.00647141	#N/A	#N/A	#N/A	#N/A	#N/A	#N/A	#N/A	#N/A	#N/A	#N/A	#N/A	#N/A	#N/A	#N/A	#N/A	#N/A	#N/A	#N/A	#N/A	0.0124277	#N/A	0.00369167	#N/A	#N/A	#N/A	#N/A	#N/A	#N/A	#N/A	#N/A	#N/A	0.00636893	#N/A	#N/A	#N/A	#N/A	0.00254266	#N/A	#N/A	#N/A	#N/A	#N/A	0.00628678	#N/A	0.00781824	#N/A	#N/A	0.0104319	#N/A	#N/A	12	ENSG00000257523	LINC02326	lncRNA	long intergenic non-protein coding RNA 2326 [Source:HGNC Symbol;Acc:HGNC:53246]
ADAM23	0.338785	#N/A	#N/A	0.785766	#N/A	#N/A	#N/A	#N/A	#N/A	#N/A	#N/A	#N/A	#N/A	#N/A	#N/A	#N/A	#N/A	#N/A	#N/A	#N/A	#N/A	#N/A	#N/A	#N/A	#N/A	#N/A	2.5435	1.99759	2.69436	#N/A	#N/A	#N/A	#N/A	#N/A	#N/A	#N/A	#N/A	#N/A	#N/A	#N/A	#N/A	#N/A	#N/A	#N/A	#N/A	#N/A	#N/A	#N/A	#N/A	#N/A	#N/A	3.42397	0.946325	0.297955	0.539223	#N/A	#N/A	0.427121	#N/A	#N/A	#N/A	1.36509	0.562883	12	ENSG00000114948	ADAM23	protein_coding	ADAM metallopeptidase domain 23 [Source:HGNC Symbol;Acc:HGNC:202]
#238273	0.0650251	#N/A	0.149696	0.0467477	#N/A	0.129286	0.0626657	0.0874428	#N/A	#N/A	#N/A	#N/A	#N/A	#N/A	0.0231399	#N/A	#N/A	#N/A	#N/A	#N/A	#N/A	#N/A	#N/A	#N/A	#N/A	#N/A	0.110753	0.117617	0.13738	#N/A	#N/A	#N/A	0.0370806	#N/A	#N/A	#N/A	#N/A	#N/A	#N/A	#N/A	#N/A	#N/A	#N/A	#N/A	#N/A	#N/A	#N/A	#N/A	#N/A	#N/A	#N/A	#N/A	#N/A	#N/A	#N/A	#N/A	#N/A	#N/A	#N/A	#N/A	#N/A	#N/A	0.0893543	12	ENSG00000238273		lncRNA	novel transcript, antisense to FHL2
CCDC178	0.026761	#N/A	#N/A	#N/A	#N/A	#N/A	#N/A	#N/A	#N/A	#N/A	#N/A	#N/A	#N/A	#N/A	#N/A	#N/A	#N/A	#N/A	#N/A	#N/A	#N/A	#N/A	#N/A	#N/A	#N/A	#N/A	#N/A	#N/A	#N/A	#N/A	#N/A	#N/A	#N/A	#N/A	0.0395389	0.100467	#N/A	0.10929	0.0233735	#N/A	0.0880022	0.0741824	0.18356	#N/A	#N/A	#N/A	0.0762052	0.063276	#N/A	0.0314952	0.0857712	#N/A	#N/A	#N/A	#N/A	#N/A	#N/A	#N/A	#N/A	#N/A	#N/A	#N/A	#N/A	12	ENSG00000166960	CCDC178	protein_coding	coiled-coil domain containing 178 [Source:HGNC Symbol;Acc:HGNC:29588]
SAMHD1	0.392116	#N/A	#N/A	#N/A	#N/A	#N/A	#N/A	#N/A	#N/A	#N/A	#N/A	#N/A	#N/A	#N/A	#N/A	#N/A	#N/A	#N/A	#N/A	#N/A	#N/A	#N/A	#N/A	#N/A	#N/A	#N/A	#N/A	#N/A	#N/A	#N/A	1.13829	#N/A	1.21498	0.540746	0.671431	#N/A	0.833636	0.775446	0.725932	1.10314	0.923997	#N/A	#N/A	#N/A	#N/A	0.921872	#N/A	#N/A	#N/A	#N/A	1.00684	#N/A	#N/A	#N/A	#N/A	#N/A	#N/A	#N/A	#N/A	#N/A	#N/A	#N/A	#N/A	12	ENSG00000101347	SAMHD1	protein_coding	SAM and HD domain containing deoxynucleoside triphosphate triphosphohydrolase 1 [Source:HGNC Symbol;Acc:HGNC:15925]
PARD3B	#N/A	3.29642	#N/A	0.598062	#N/A	#N/A	#N/A	#N/A	#N/A	#N/A	#N/A	#N/A	#N/A	#N/A	#N/A	#N/A	#N/A	#N/A	#N/A	#N/A	#N/A	#N/A	#N/A	#N/A	#N/A	1.1185	2.82903	3.00314	4.05676	1.62666	#N/A	#N/A	#N/A	#N/A	#N/A	#N/A	#N/A	#N/A	#N/A	#N/A	#N/A	#N/A	#N/A	#N/A	#N/A	#N/A	#N/A	#N/A	0.555447	#N/A	#N/A	0.493193	#N/A	#N/A	0.946085	#N/A	#N/A	#N/A	#N/A	#N/A	#N/A	3.22755	3.86364	12	ENSG00000116117	PARD3B	protein_coding	par-3 family cell polarity regulator beta [Source:HGNC Symbol;Acc:HGNC:14446]
RBFOX2#100320	#N/A	2.60493	#N/A	#N/A	#N/A	0.675598	#N/A	#N/A	#N/A	#N/A	#N/A	#N/A	#N/A	#N/A	#N/A	#N/A	#N/A	#N/A	#N/A	1.11276	#N/A	#N/A	#N/A	#N/A	#N/A	#N/A	2.25924	2.70643	2.95962	3.01426	#N/A	#N/A	#N/A	#N/A	#N/A	#N/A	#N/A	#N/A	#N/A	#N/A	#N/A	#N/A	#N/A	#N/A	#N/A	#N/A	#N/A	#N/A	#N/A	#N/A	#N/A	#N/A	#N/A	#N/A	0.680412	#N/A	1.12732	0.814643	#N/A	#N/A	#N/A	3.05785	3.36474	12	ENSG00000100320	RBFOX2	protein_coding	RNA binding fox-1 homolog 2 [Source:HGNC Symbol;Acc:HGNC:9906]
PEAK1	#N/A	1.86447	#N/A	#N/A	#N/A	#N/A	#N/A	#N/A	#N/A	#N/A	#N/A	#N/A	#N/A	#N/A	#N/A	#N/A	#N/A	#N/A	#N/A	#N/A	#N/A	#N/A	#N/A	#N/A	#N/A	#N/A	#N/A	#N/A	#N/A	1.54925	0.601717	0.86232	0.484364	#N/A	#N/A	#N/A	#N/A	#N/A	#N/A	#N/A	#N/A	#N/A	#N/A	#N/A	#N/A	0.569034	#N/A	#N/A	#N/A	#N/A	#N/A	1.54771	#N/A	#N/A	1.77322	1.2835	1.1772	1.04782	#N/A	#N/A	#N/A	2.00697	#N/A	12	ENSG00000173517	PEAK1	protein_coding	pseudopodium enriched atypical kinase 1 [Source:HGNC Symbol;Acc:HGNC:29431]
RUSC2	#N/A	2.06554	#N/A	#N/A	#N/A	#N/A	#N/A	#N/A	#N/A	#N/A	#N/A	#N/A	#N/A	#N/A	#N/A	#N/A	#N/A	#N/A	#N/A	#N/A	#N/A	#N/A	#N/A	#N/A	#N/A	#N/A	1.56669	2.06568	1.32245	#N/A	1.18631	#N/A	1.08107	#N/A	#N/A	#N/A	#N/A	#N/A	#N/A	#N/A	#N/A	#N/A	#N/A	#N/A	#N/A	#N/A	#N/A	#N/A	#N/A	#N/A	#N/A	#N/A	#N/A	#N/A	0.787786	0.922602	1.4114	0.818655	#N/A	#N/A	#N/A	3.50351	2.40132	12	ENSG00000198853	RUSC2	protein_coding	RUN and SH3 domain containing 2 [Source:HGNC Symbol;Acc:HGNC:23625]
COL4A5	#N/A	0.0700082	0.273056	#N/A	0.102563	0.130406	#N/A	#N/A	#N/A	#N/A	#N/A	#N/A	#N/A	#N/A	0.0428361	#N/A	#N/A	#N/A	#N/A	#N/A	0.0129097	#N/A	#N/A	#N/A	#N/A	#N/A	#N/A	0.102403	0.1388	#N/A	#N/A	#N/A	#N/A	#N/A	#N/A	#N/A	#N/A	#N/A	#N/A	#N/A	#N/A	#N/A	#N/A	#N/A	#N/A	#N/A	#N/A	#N/A	#N/A	#N/A	#N/A	0.198533	#N/A	#N/A	0.0711462	#N/A	#N/A	#N/A	#N/A	#N/A	#N/A	0.113137	0.0984604	12	ENSG00000188153	COL4A5	protein_coding	collagen type IV alpha 5 chain [Source:HGNC Symbol;Acc:HGNC:2207]
SSBP3	#N/A	1.64303	#N/A	0.853926	#N/A	#N/A	#N/A	#N/A	#N/A	#N/A	#N/A	#N/A	#N/A	0.749916	1.20684	0.862674	#N/A	0.813934	#N/A	#N/A	0.476429	#N/A	#N/A	#N/A	#N/A	#N/A	0.719541	#N/A	#N/A	#N/A	1.18606	#N/A	1.02613	0.881605	#N/A	#N/A	#N/A	#N/A	#N/A	#N/A	#N/A	#N/A	#N/A	#N/A	#N/A	#N/A	#N/A	#N/A	#N/A	#N/A	#N/A	#N/A	#N/A	#N/A	#N/A	#N/A	#N/A	0.684858	#N/A	#N/A	#N/A	#N/A	#N/A	12	ENSG00000157216	SSBP3	protein_coding	single stranded DNA binding protein 3 [Source:HGNC Symbol;Acc:HGNC:15674]
DAB2IP	#N/A	0.207617	#N/A	#N/A	#N/A	#N/A	#N/A	#N/A	#N/A	#N/A	#N/A	#N/A	#N/A	2.79991	1.6599	1.21068	#N/A	2.498	#N/A	0.0879611	0.0767948	#N/A	#N/A	0.030259	#N/A	#N/A	1.07211	#N/A	0.827314	#N/A	#N/A	#N/A	#N/A	#N/A	#N/A	#N/A	#N/A	#N/A	#N/A	#N/A	#N/A	#N/A	#N/A	#N/A	#N/A	#N/A	#N/A	#N/A	#N/A	#N/A	#N/A	#N/A	#N/A	#N/A	0.565043	#N/A	#N/A	#N/A	#N/A	#N/A	#N/A	1.02931	#N/A	12	ENSG00000136848	DAB2IP	protein_coding	DAB2 interacting protein [Source:HGNC Symbol;Acc:HGNC:17294]
#257060	#N/A	0.0796707	3.07481	0.964238	0.866401	0.339399	#N/A	0.808337	0.328429	#N/A	0.0982657	#N/A	#N/A	#N/A	#N/A	#N/A	#N/A	#N/A	#N/A	#N/A	#N/A	#N/A	#N/A	#N/A	#N/A	#N/A	0.938892	0.720719	0.710246	#N/A	#N/A	#N/A	#N/A	#N/A	#N/A	#N/A	#N/A	#N/A	#N/A	#N/A	#N/A	#N/A	#N/A	#N/A	#N/A	#N/A	#N/A	#N/A	#N/A	#N/A	#N/A	#N/A	#N/A	#N/A	#N/A	#N/A	#N/A	#N/A	#N/A	#N/A	#N/A	0.342908	#N/A	12	ENSG00000257060		lncRNA	novel transcript
TGFB2	#N/A	0.0687186	2.09958	#N/A	0.393369	0.355384	0.184299	0.706194	0.250419	#N/A	#N/A	#N/A	#N/A	#N/A	#N/A	#N/A	#N/A	#N/A	#N/A	#N/A	#N/A	#N/A	#N/A	#N/A	#N/A	#N/A	#N/A	#N/A	0.731718	0.113921	#N/A	#N/A	#N/A	#N/A	#N/A	#N/A	#N/A	#N/A	#N/A	#N/A	#N/A	#N/A	#N/A	#N/A	#N/A	#N/A	#N/A	#N/A	#N/A	#N/A	#N/A	#N/A	#N/A	#N/A	#N/A	#N/A	#N/A	#N/A	0.149954	#N/A	#N/A	0.397962	0.204734	12	ENSG00000092969	TGFB2	protein_coding	transforming growth factor beta 2 [Source:HGNC Symbol;Acc:HGNC:11768]
TRIP10	#N/A	0.288557	0.945704	#N/A	#N/A	1.33229	#N/A	#N/A	1.14123	#N/A	0.473004	#N/A	#N/A	#N/A	#N/A	#N/A	#N/A	#N/A	#N/A	#N/A	#N/A	#N/A	#N/A	#N/A	#N/A	#N/A	2.58335	2.04276	2.12595	#N/A	#N/A	#N/A	#N/A	#N/A	#N/A	#N/A	#N/A	#N/A	#N/A	#N/A	#N/A	#N/A	#N/A	#N/A	#N/A	#N/A	#N/A	#N/A	#N/A	#N/A	#N/A	#N/A	#N/A	#N/A	#N/A	#N/A	#N/A	0.829139	0.576984	#N/A	#N/A	2.13111	1.95222	12	ENSG00000125733	TRIP10	protein_coding	thyroid hormone receptor interactor 10 [Source:HGNC Symbol;Acc:HGNC:12304]
PDK4-AS1	#N/A	0.0695046	2.31078	1.25207	0.329448	0.416831	#N/A	1.6683	0.177044	#N/A	#N/A	#N/A	#N/A	#N/A	#N/A	#N/A	#N/A	#N/A	#N/A	#N/A	#N/A	#N/A	#N/A	#N/A	#N/A	#N/A	0.869915	0.460059	0.988867	#N/A	#N/A	#N/A	#N/A	#N/A	#N/A	#N/A	#N/A	#N/A	#N/A	#N/A	#N/A	#N/A	#N/A	#N/A	#N/A	#N/A	#N/A	#N/A	#N/A	#N/A	#N/A	#N/A	#N/A	#N/A	#N/A	#N/A	#N/A	#N/A	#N/A	#N/A	#N/A	0.183652	0.137043	12	ENSG00000231170	PDK4-AS1	lncRNA	PDK4 antisense RNA 1 [Source:HGNC Symbol;Acc:HGNC:55767]
PPP2R3A	#N/A	0.294056	2.86477	#N/A	#N/A	3.2868	0.756979	#N/A	#N/A	#N/A	#N/A	#N/A	#N/A	#N/A	#N/A	#N/A	#N/A	#N/A	#N/A	#N/A	#N/A	#N/A	#N/A	#N/A	#N/A	#N/A	1.32324	1.60772	1.62041	#N/A	#N/A	#N/A	#N/A	#N/A	#N/A	#N/A	#N/A	#N/A	#N/A	#N/A	#N/A	#N/A	#N/A	#N/A	#N/A	#N/A	#N/A	#N/A	#N/A	#N/A	#N/A	0.891148	#N/A	#N/A	1.78811	#N/A	0.264984	#N/A	#N/A	#N/A	#N/A	1.3099	0.939865	12	ENSG00000073711	PPP2R3A	protein_coding	protein phosphatase 2 regulatory subunit B''alpha [Source:HGNC Symbol;Acc:HGNC:9307]
ERLIN1	#N/A	0.041698	#N/A	#N/A	#N/A	#N/A	#N/A	#N/A	#N/A	#N/A	#N/A	0.0612131	#N/A	#N/A	#N/A	#N/A	#N/A	#N/A	#N/A	#N/A	#N/A	#N/A	#N/A	#N/A	#N/A	0.0662858	#N/A	0.264686	#N/A	#N/A	#N/A	#N/A	#N/A	#N/A	0.546479	#N/A	#N/A	0.581956	#N/A	0.575114	#N/A	#N/A	#N/A	#N/A	0.51121	0.625862	0.613955	0.770791	#N/A	0.645509	#N/A	#N/A	#N/A	#N/A	#N/A	#N/A	#N/A	#N/A	#N/A	#N/A	#N/A	#N/A	#N/A	12	ENSG00000107566	ERLIN1	protein_coding	ER lipid raft associated 1 [Source:HGNC Symbol;Acc:HGNC:16947]
RDH10-AS1	#N/A	0.0312844	0.0213679	#N/A	#N/A	#N/A	#N/A	#N/A	0.0484461	#N/A	#N/A	#N/A	#N/A	#N/A	#N/A	#N/A	#N/A	#N/A	#N/A	#N/A	#N/A	#N/A	#N/A	#N/A	#N/A	#N/A	0.0405056	0.0655202	0.0708058	#N/A	0.00779261	#N/A	0.0118663	#N/A	#N/A	#N/A	#N/A	#N/A	#N/A	#N/A	#N/A	#N/A	#N/A	#N/A	#N/A	#N/A	#N/A	#N/A	#N/A	#N/A	#N/A	#N/A	#N/A	#N/A	0.0211568	0.0162354	#N/A	#N/A	#N/A	#N/A	#N/A	0.0514851	0.0667101	12	ENSG00000250295	RDH10-AS1	lncRNA	RDH10 antisense RNA 1 [Source:HGNC Symbol;Acc:HGNC:51658]
KHDC1-AS1	#N/A	#N/A	3.23251	0.542301	0.23542	0.186099	0.126158	0.394145	0.178381	#N/A	0.0753379	#N/A	#N/A	#N/A	#N/A	#N/A	#N/A	#N/A	#N/A	#N/A	#N/A	#N/A	#N/A	#N/A	#N/A	#N/A	0.800678	0.468871	0.609822	#N/A	#N/A	#N/A	#N/A	#N/A	#N/A	#N/A	#N/A	#N/A	#N/A	#N/A	#N/A	#N/A	#N/A	#N/A	#N/A	#N/A	#N/A	#N/A	#N/A	#N/A	0.876863	#N/A	#N/A	#N/A	#N/A	#N/A	#N/A	#N/A	#N/A	#N/A	#N/A	#N/A	#N/A	12	ENSG00000229852	KHDC1-AS1	lncRNA	KHDC1 antisense RNA 1 [Source:HGNC Symbol;Acc:HGNC:55468]
PALS2	#N/A	#N/A	3.44171	2.37843	3.51363	4.46958	1.23488	1.95691	2.03466	#N/A	0.299177	#N/A	#N/A	#N/A	#N/A	#N/A	#N/A	#N/A	#N/A	#N/A	#N/A	#N/A	#N/A	#N/A	#N/A	#N/A	1.61741	1.80709	1.65301	#N/A	#N/A	#N/A	#N/A	#N/A	#N/A	#N/A	#N/A	#N/A	#N/A	#N/A	#N/A	#N/A	#N/A	#N/A	#N/A	#N/A	#N/A	#N/A	#N/A	#N/A	#N/A	#N/A	#N/A	0.453882	#N/A	#N/A	#N/A	#N/A	#N/A	#N/A	#N/A	#N/A	#N/A	12	ENSG00000105926	PALS2	protein_coding	protein associated with LIN7 2, MAGUK p55 family member [Source:HGNC Symbol;Acc:HGNC:18167]
DDIT3	#N/A	#N/A	2.94609	0.493431	0.222804	0.276455	0.104857	0.555776	0.172371	#N/A	0.10682	0.0903671	#N/A	#N/A	#N/A	#N/A	#N/A	#N/A	#N/A	#N/A	#N/A	#N/A	#N/A	#N/A	#N/A	#N/A	#N/A	#N/A	0.455374	#N/A	#N/A	#N/A	#N/A	#N/A	#N/A	#N/A	#N/A	#N/A	#N/A	#N/A	#N/A	#N/A	#N/A	#N/A	#N/A	#N/A	#N/A	#N/A	#N/A	#N/A	#N/A	#N/A	#N/A	#N/A	#N/A	#N/A	#N/A	#N/A	0.0877286	#N/A	#N/A	0.186014	#N/A	12	ENSG00000175197	DDIT3	protein_coding	DNA damage inducible transcript 3 [Source:HGNC Symbol;Acc:HGNC:2726]
OGN	#N/A	#N/A	3.2624	0.886009	0.226995	0.280133	0.112697	0.928923	0.171202	#N/A	0.0898411	0.0838683	0.237979	#N/A	#N/A	#N/A	#N/A	#N/A	#N/A	#N/A	#N/A	#N/A	#N/A	#N/A	#N/A	#N/A	#N/A	0.449184	#N/A	#N/A	#N/A	#N/A	#N/A	#N/A	#N/A	#N/A	#N/A	#N/A	#N/A	#N/A	#N/A	#N/A	#N/A	#N/A	#N/A	#N/A	#N/A	#N/A	#N/A	#N/A	#N/A	#N/A	#N/A	#N/A	#N/A	#N/A	#N/A	#N/A	#N/A	#N/A	#N/A	0.367767	#N/A	12	ENSG00000106809	OGN	protein_coding	osteoglycin [Source:HGNC Symbol;Acc:HGNC:8126]
ATIC	#N/A	#N/A	0.414546	0.146138	0.153881	0.175848	0.0895224	0.194489	0.100542	#N/A	0.0769182	0.0800282	#N/A	#N/A	#N/A	#N/A	#N/A	#N/A	#N/A	#N/A	#N/A	#N/A	#N/A	#N/A	#N/A	#N/A	#N/A	#N/A	#N/A	#N/A	#N/A	#N/A	#N/A	#N/A	#N/A	#N/A	#N/A	#N/A	#N/A	#N/A	#N/A	#N/A	#N/A	#N/A	#N/A	#N/A	#N/A	#N/A	#N/A	#N/A	#N/A	#N/A	0.376555	#N/A	0.0761863	#N/A	#N/A	0.0522071	#N/A	#N/A	#N/A	#N/A	#N/A	12	ENSG00000138363	ATIC	protein_coding	5-aminoimidazole-4-carboxamide ribonucleotide formyltransferase/IMP cyclohydrolase [Source:HGNC Symbol;Acc:HGNC:794]
PNPLA7	#N/A	#N/A	2.32056	1.2955	0.711127	0.484853	0.173876	1.01446	0.284922	#N/A	#N/A	#N/A	#N/A	#N/A	#N/A	#N/A	#N/A	#N/A	#N/A	#N/A	#N/A	#N/A	#N/A	#N/A	#N/A	#N/A	0.836457	#N/A	0.8725	#N/A	#N/A	#N/A	#N/A	#N/A	#N/A	#N/A	#N/A	#N/A	#N/A	#N/A	#N/A	#N/A	#N/A	#N/A	#N/A	#N/A	#N/A	#N/A	#N/A	#N/A	#N/A	#N/A	#N/A	#N/A	#N/A	#N/A	0.0701593	#N/A	#N/A	#N/A	#N/A	0.361851	0.224365	12	ENSG00000130653	PNPLA7	protein_coding	patatin like phospholipase domain containing 7 [Source:HGNC Symbol;Acc:HGNC:24768]
SEM1	#N/A	#N/A	1.59526	#N/A	1.46863	1.22318	1.1731	1.08586	1.82768	#N/A	2.04697	0.876423	#N/A	#N/A	#N/A	#N/A	#N/A	#N/A	#N/A	#N/A	#N/A	#N/A	#N/A	#N/A	#N/A	#N/A	0.787508	#N/A	1.23023	#N/A	#N/A	#N/A	#N/A	#N/A	#N/A	#N/A	#N/A	#N/A	#N/A	#N/A	#N/A	#N/A	#N/A	#N/A	#N/A	#N/A	#N/A	#N/A	#N/A	#N/A	#N/A	#N/A	#N/A	#N/A	#N/A	#N/A	#N/A	1.61624	#N/A	#N/A	#N/A	1.37106	#N/A	12	ENSG00000127922	SEM1	protein_coding	SEM1 26S proteasome subunit [Source:HGNC Symbol;Acc:HGNC:10845]
HOXC9	#N/A	#N/A	0.263741	0.0976577	0.108805	0.146223	0.0708352	0.0966041	0.0821117	#N/A	#N/A	#N/A	#N/A	#N/A	#N/A	#N/A	#N/A	#N/A	#N/A	#N/A	#N/A	#N/A	#N/A	#N/A	#N/A	#N/A	0.136879	#N/A	0.153886	#N/A	#N/A	#N/A	#N/A	#N/A	#N/A	0.132127	#N/A	#N/A	#N/A	#N/A	#N/A	#N/A	#N/A	#N/A	#N/A	#N/A	#N/A	#N/A	#N/A	#N/A	#N/A	#N/A	#N/A	#N/A	#N/A	#N/A	#N/A	#N/A	#N/A	#N/A	#N/A	0.10985	0.0960219	12	ENSG00000180806	HOXC9	protein_coding	homeobox C9 [Source:HGNC Symbol;Acc:HGNC:5130]
RNLS	#N/A	#N/A	3.72899	2.03977	3.14052	5.16564	2.60359	1.04784	1.92816	#N/A	0.520541	#N/A	#N/A	#N/A	#N/A	#N/A	#N/A	#N/A	#N/A	#N/A	#N/A	#N/A	#N/A	#N/A	#N/A	#N/A	#N/A	0.685788	#N/A	#N/A	0.531205	#N/A	#N/A	#N/A	#N/A	#N/A	#N/A	#N/A	#N/A	#N/A	#N/A	#N/A	#N/A	#N/A	#N/A	#N/A	#N/A	#N/A	#N/A	#N/A	#N/A	#N/A	#N/A	#N/A	#N/A	#N/A	#N/A	#N/A	#N/A	#N/A	#N/A	0.711372	1.78249	12	ENSG00000184719	RNLS	protein_coding	renalase, FAD dependent amine oxidase [Source:HGNC Symbol;Acc:HGNC:25641]
MYLIP	#N/A	#N/A	2.21851	1.79505	2.189	2.13814	1.52902	1.12521	2.02153	#N/A	0.806681	#N/A	#N/A	#N/A	#N/A	#N/A	#N/A	0.862939	#N/A	#N/A	#N/A	#N/A	#N/A	#N/A	#N/A	#N/A	#N/A	#N/A	1.06693	#N/A	0.78974	#N/A	#N/A	#N/A	#N/A	#N/A	#N/A	#N/A	#N/A	#N/A	#N/A	#N/A	#N/A	#N/A	#N/A	#N/A	#N/A	#N/A	#N/A	#N/A	#N/A	#N/A	#N/A	#N/A	#N/A	#N/A	#N/A	#N/A	#N/A	#N/A	#N/A	1.43758	#N/A	12	ENSG00000007944	MYLIP	protein_coding	myosin regulatory light chain interacting protein [Source:HGNC Symbol;Acc:HGNC:21155]
LINC01091	#N/A	#N/A	3.50755	3.23351	3.41477	4.2087	1.26053	1.79723	1.14968	#N/A	#N/A	#N/A	#N/A	#N/A	#N/A	#N/A	#N/A	#N/A	#N/A	#N/A	#N/A	#N/A	#N/A	#N/A	#N/A	#N/A	2.32997	1.51945	1.91992	#N/A	#N/A	#N/A	#N/A	#N/A	#N/A	#N/A	#N/A	#N/A	#N/A	#N/A	#N/A	#N/A	#N/A	#N/A	#N/A	#N/A	#N/A	#N/A	#N/A	#N/A	#N/A	#N/A	#N/A	#N/A	#N/A	#N/A	#N/A	#N/A	#N/A	#N/A	#N/A	1.93124	2.6153	12	ENSG00000249464	LINC01091	lncRNA	long intergenic non-protein coding RNA 1091 [Source:HGNC Symbol;Acc:HGNC:27721]
ZHX2	#N/A	#N/A	0.833611	#N/A	0.787186	1.54575	1.15326	0.589803	0.917592	#N/A	#N/A	#N/A	#N/A	#N/A	#N/A	#N/A	#N/A	#N/A	#N/A	#N/A	#N/A	#N/A	#N/A	#N/A	#N/A	#N/A	0.765249	0.73669	1.67446	#N/A	#N/A	#N/A	#N/A	#N/A	#N/A	#N/A	#N/A	#N/A	#N/A	#N/A	#N/A	#N/A	#N/A	#N/A	#N/A	#N/A	#N/A	#N/A	#N/A	#N/A	#N/A	#N/A	#N/A	#N/A	0.877493	#N/A	1.08282	0.860225	#N/A	#N/A	#N/A	#N/A	#N/A	12	ENSG00000178764	ZHX2	protein_coding	zinc fingers and homeoboxes 2 [Source:HGNC Symbol;Acc:HGNC:18513]
TMEM237	#N/A	#N/A	2.79619	0.306827	#N/A	0.164818	0.10289	0.36477	0.111283	#N/A	0.076751	#N/A	#N/A	#N/A	#N/A	#N/A	#N/A	#N/A	#N/A	#N/A	#N/A	#N/A	#N/A	#N/A	#N/A	#N/A	0.372281	#N/A	0.188431	#N/A	#N/A	#N/A	#N/A	#N/A	#N/A	#N/A	#N/A	#N/A	#N/A	#N/A	#N/A	#N/A	#N/A	#N/A	#N/A	#N/A	#N/A	#N/A	#N/A	#N/A	#N/A	2.0837	#N/A	#N/A	0.0807459	#N/A	#N/A	0.0673588	#N/A	#N/A	#N/A	#N/A	#N/A	12	ENSG00000155755	TMEM237	protein_coding	transmembrane protein 237 [Source:HGNC Symbol;Acc:HGNC:14432]
SERPINE2	#N/A	#N/A	#N/A	#N/A	#N/A	#N/A	#N/A	0.0655191	0.067819	#N/A	#N/A	#N/A	#N/A	#N/A	#N/A	#N/A	#N/A	#N/A	#N/A	#N/A	#N/A	#N/A	#N/A	#N/A	#N/A	#N/A	0.112733	#N/A	#N/A	#N/A	#N/A	#N/A	0.0715446	#N/A	0.42075	0.130914	#N/A	0.323088	#N/A	0.441619	2.75863	0.141839	#N/A	#N/A	#N/A	#N/A	#N/A	#N/A	#N/A	#N/A	0.348194	#N/A	#N/A	#N/A	#N/A	#N/A	#N/A	#N/A	#N/A	#N/A	#N/A	0.119708	#N/A	12	ENSG00000135919	SERPINE2	protein_coding	serpin family E member 2 [Source:HGNC Symbol;Acc:HGNC:8951]
IFT81	#N/A	#N/A	3.00251	1.2251	2.65218	4.89702	1.20112	1.06305	0.713606	#N/A	#N/A	#N/A	#N/A	#N/A	#N/A	#N/A	#N/A	#N/A	#N/A	#N/A	#N/A	#N/A	#N/A	#N/A	#N/A	#N/A	1.25653	1.1015	1.97182	#N/A	#N/A	#N/A	#N/A	#N/A	#N/A	#N/A	#N/A	#N/A	#N/A	#N/A	#N/A	#N/A	#N/A	#N/A	#N/A	#N/A	#N/A	#N/A	#N/A	#N/A	#N/A	#N/A	#N/A	#N/A	#N/A	#N/A	#N/A	#N/A	#N/A	#N/A	#N/A	1.77353	0.760227	12	ENSG00000122970	IFT81	protein_coding	intraflagellar transport 81 [Source:HGNC Symbol;Acc:HGNC:14313]
C3orf33	#N/A	#N/A	0.800508	0.240447	0.143824	0.150286	0.06284	0.217898	0.0839619	#N/A	0.065425	#N/A	#N/A	#N/A	#N/A	#N/A	#N/A	#N/A	#N/A	#N/A	#N/A	#N/A	#N/A	#N/A	#N/A	#N/A	0.143783	#N/A	0.130589	#N/A	#N/A	#N/A	#N/A	#N/A	#N/A	#N/A	#N/A	#N/A	#N/A	#N/A	#N/A	#N/A	#N/A	#N/A	#N/A	#N/A	#N/A	#N/A	#N/A	#N/A	#N/A	#N/A	#N/A	#N/A	#N/A	#N/A	0.0429667	#N/A	0.0291723	#N/A	#N/A	#N/A	#N/A	12	ENSG00000174928	C3orf33	protein_coding	chromosome 3 open reading frame 33 [Source:HGNC Symbol;Acc:HGNC:26434]
KLHL21	#N/A	#N/A	2.30294	0.217957	0.131957	0.133591	0.0842602	0.126216	0.0949183	#N/A	0.0744957	#N/A	0.0748118	#N/A	#N/A	#N/A	#N/A	#N/A	#N/A	#N/A	#N/A	#N/A	#N/A	#N/A	#N/A	#N/A	#N/A	#N/A	#N/A	#N/A	#N/A	#N/A	#N/A	#N/A	#N/A	#N/A	#N/A	#N/A	#N/A	#N/A	#N/A	#N/A	#N/A	#N/A	#N/A	#N/A	#N/A	#N/A	#N/A	#N/A	#N/A	#N/A	#N/A	#N/A	#N/A	0.0378861	#N/A	0.0674613	0.0363096	#N/A	#N/A	#N/A	#N/A	12	ENSG00000162413	KLHL21	protein_coding	kelch like family member 21 [Source:HGNC Symbol;Acc:HGNC:29041]
TEX29	#N/A	#N/A	#N/A	#N/A	#N/A	0.0840668	0.0493399	0.060504	#N/A	#N/A	#N/A	#N/A	#N/A	0.0187537	#N/A	#N/A	#N/A	#N/A	#N/A	#N/A	#N/A	#N/A	0.0277681	#N/A	#N/A	#N/A	#N/A	#N/A	0.0801147	#N/A	#N/A	#N/A	#N/A	#N/A	#N/A	0.0788889	0.138034	#N/A	#N/A	0.188468	1.63811	#N/A	1.19032	#N/A	#N/A	#N/A	#N/A	#N/A	#N/A	#N/A	#N/A	#N/A	#N/A	#N/A	#N/A	#N/A	#N/A	#N/A	#N/A	#N/A	#N/A	0.0670572	#N/A	12	ENSG00000153495	TEX29	protein_coding	testis expressed 29 [Source:HGNC Symbol;Acc:HGNC:20370]
TMEM202-AS1	#N/A	#N/A	0.237988	0.0661145	0.109873	0.115853	0.0702518	0.0518932	#N/A	#N/A	#N/A	#N/A	#N/A	#N/A	#N/A	#N/A	#N/A	#N/A	#N/A	0.0179192	#N/A	#N/A	#N/A	#N/A	#N/A	#N/A	#N/A	#N/A	#N/A	#N/A	#N/A	#N/A	#N/A	#N/A	#N/A	0.0421746	#N/A	#N/A	#N/A	#N/A	#N/A	#N/A	#N/A	#N/A	#N/A	#N/A	#N/A	#N/A	#N/A	#N/A	#N/A	0.216491	0.0647174	#N/A	#N/A	#N/A	#N/A	#N/A	0.0318038	#N/A	#N/A	#N/A	0.0758415	12	ENSG00000261423	TMEM202-AS1	lncRNA	TMEM202 antisense RNA 1 [Source:HGNC Symbol;Acc:HGNC:53265]
ZNF638	#N/A	#N/A	0.580857	0.431628	0.59908	0.858078	0.973932	0.398812	1.05107	#N/A	0.655931	#N/A	#N/A	#N/A	#N/A	#N/A	#N/A	#N/A	#N/A	#N/A	#N/A	#N/A	#N/A	#N/A	#N/A	#N/A	0.459839	0.54516	0.677022	#N/A	#N/A	#N/A	#N/A	#N/A	#N/A	#N/A	#N/A	#N/A	#N/A	#N/A	#N/A	#N/A	#N/A	#N/A	#N/A	#N/A	#N/A	#N/A	#N/A	#N/A	#N/A	#N/A	#N/A	#N/A	#N/A	#N/A	0.673328	#N/A	#N/A	#N/A	#N/A	#N/A	#N/A	12	ENSG00000075292	ZNF638	protein_coding	zinc finger protein 638 [Source:HGNC Symbol;Acc:HGNC:17894]
#284624	#N/A	#N/A	1.42453	#N/A	0.0925196	0.0930058	0.0776099	0.151445	0.0752688	#N/A	#N/A	#N/A	#N/A	#N/A	#N/A	#N/A	#N/A	#N/A	#N/A	#N/A	#N/A	#N/A	#N/A	#N/A	#N/A	#N/A	0.169697	0.0742961	0.124618	#N/A	#N/A	#N/A	#N/A	#N/A	#N/A	#N/A	#N/A	#N/A	#N/A	#N/A	0.744326	#N/A	#N/A	#N/A	#N/A	#N/A	#N/A	#N/A	#N/A	#N/A	0.822577	#N/A	#N/A	#N/A	#N/A	#N/A	#N/A	#N/A	#N/A	#N/A	#N/A	#N/A	0.112442	12	ENSG00000284624		lncRNA	novel transcript
#250240	#N/A	#N/A	0.103811	0.0600652	0.0757719	#N/A	#N/A	0.0554974	#N/A	#N/A	#N/A	#N/A	#N/A	#N/A	#N/A	#N/A	#N/A	#N/A	#N/A	#N/A	#N/A	#N/A	#N/A	#N/A	#N/A	#N/A	#N/A	#N/A	#N/A	#N/A	#N/A	#N/A	#N/A	#N/A	0.0919005	#N/A	#N/A	0.364229	#N/A	#N/A	1.64421	0.121186	1.60337	#N/A	#N/A	0.0981522	#N/A	#N/A	#N/A	0.420396	0.92257	#N/A	#N/A	#N/A	#N/A	#N/A	#N/A	#N/A	#N/A	#N/A	#N/A	#N/A	#N/A	12	ENSG00000250240		lncRNA	novel transcript
ADCK5#173137	#N/A	#N/A	#N/A	#N/A	#N/A	#N/A	0.0720256	0.254512	#N/A	#N/A	0.0680507	#N/A	#N/A	#N/A	#N/A	#N/A	#N/A	#N/A	#N/A	#N/A	#N/A	#N/A	#N/A	#N/A	#N/A	#N/A	#N/A	#N/A	#N/A	#N/A	#N/A	#N/A	#N/A	0.0802322	#N/A	#N/A	1.11765	#N/A	#N/A	#N/A	1.01622	1.21609	#N/A	1.1114	#N/A	#N/A	1.07468	1.34108	#N/A	1.05598	1.08195	#N/A	#N/A	#N/A	#N/A	#N/A	#N/A	#N/A	#N/A	#N/A	#N/A	#N/A	#N/A	12	ENSG00000173137	ADCK5	protein_coding	aarF domain containing kinase 5 [Source:HGNC Symbol;Acc:HGNC:21738]
PLBD1	#N/A	#N/A	1.87395	0.322833	0.138787	0.160882	0.0776442	0.296466	0.0816021	#N/A	0.069347	#N/A	#N/A	#N/A	#N/A	#N/A	#N/A	#N/A	#N/A	#N/A	#N/A	#N/A	#N/A	#N/A	#N/A	#N/A	#N/A	#N/A	#N/A	#N/A	#N/A	#N/A	#N/A	0.0911023	#N/A	#N/A	#N/A	#N/A	#N/A	#N/A	#N/A	#N/A	#N/A	#N/A	0.827656	#N/A	#N/A	#N/A	#N/A	0.997529	#N/A	#N/A	#N/A	#N/A	#N/A	#N/A	#N/A	#N/A	#N/A	#N/A	#N/A	#N/A	0.100498	12	ENSG00000121316	PLBD1	protein_coding	phospholipase B domain containing 1 [Source:HGNC Symbol;Acc:HGNC:26215]
MAN2A1	#N/A	#N/A	0.632414	#N/A	0.756147	1.39104	0.831431	0.5006	1.43811	#N/A	#N/A	#N/A	#N/A	#N/A	#N/A	#N/A	#N/A	#N/A	#N/A	#N/A	#N/A	#N/A	#N/A	#N/A	#N/A	#N/A	#N/A	#N/A	#N/A	#N/A	#N/A	#N/A	#N/A	#N/A	#N/A	#N/A	#N/A	#N/A	#N/A	#N/A	#N/A	#N/A	#N/A	#N/A	#N/A	#N/A	#N/A	#N/A	#N/A	#N/A	#N/A	1.2178	1.06604	0.752655	1.66265	1.18155	#N/A	2.19671	#N/A	#N/A	#N/A	#N/A	#N/A	12	ENSG00000112893	MAN2A1	protein_coding	mannosidase alpha class 2A member 1 [Source:HGNC Symbol;Acc:HGNC:6824]
IPO7	#N/A	#N/A	1.37869	#N/A	1.31072	1.96862	#N/A	#N/A	0.790629	#N/A	0.329928	#N/A	#N/A	#N/A	#N/A	#N/A	#N/A	0.538626	#N/A	0.104337	#N/A	#N/A	#N/A	#N/A	#N/A	#N/A	#N/A	#N/A	#N/A	#N/A	#N/A	#N/A	#N/A	#N/A	#N/A	#N/A	#N/A	#N/A	#N/A	#N/A	#N/A	#N/A	#N/A	#N/A	#N/A	#N/A	#N/A	#N/A	#N/A	#N/A	#N/A	0.96781	#N/A	#N/A	1.13688	#N/A	0.197651	0.559077	0.375056	#N/A	#N/A	#N/A	#N/A	12	ENSG00000205339	IPO7	protein_coding	importin 7 [Source:HGNC Symbol;Acc:HGNC:9852]
USO1	#N/A	#N/A	1.73074	0.715565	1.05341	2.46874	1.60398	#N/A	2.05438	#N/A	1.40685	#N/A	#N/A	#N/A	#N/A	#N/A	#N/A	#N/A	#N/A	#N/A	#N/A	#N/A	#N/A	#N/A	#N/A	#N/A	#N/A	#N/A	#N/A	#N/A	#N/A	#N/A	#N/A	#N/A	#N/A	#N/A	#N/A	#N/A	#N/A	#N/A	#N/A	#N/A	#N/A	#N/A	#N/A	#N/A	#N/A	#N/A	#N/A	#N/A	#N/A	1.63164	#N/A	#N/A	1.67926	0.912576	#N/A	2.68732	0.875523	#N/A	#N/A	#N/A	#N/A	12	ENSG00000138768	USO1	protein_coding	USO1 vesicle transport factor [Source:HGNC Symbol;Acc:HGNC:30904]
CERS6	#N/A	#N/A	2.89531	1.27022	3.70782	2.45108	1.00118	#N/A	1.06143	#N/A	#N/A	#N/A	#N/A	1.92123	1.494	1.21576	#N/A	1.82876	#N/A	0.299171	0.163308	#N/A	#N/A	#N/A	#N/A	#N/A	#N/A	#N/A	#N/A	#N/A	#N/A	#N/A	#N/A	#N/A	#N/A	#N/A	#N/A	#N/A	#N/A	#N/A	#N/A	#N/A	#N/A	#N/A	#N/A	#N/A	#N/A	#N/A	#N/A	#N/A	#N/A	#N/A	#N/A	#N/A	#N/A	#N/A	#N/A	#N/A	#N/A	#N/A	#N/A	#N/A	#N/A	12	ENSG00000172292	CERS6	protein_coding	ceramide synthase 6 [Source:HGNC Symbol;Acc:HGNC:23826]
AZIN1	#N/A	#N/A	1.28179	#N/A	0.705488	1.11364	#N/A	#N/A	0.99526	#N/A	0.506119	#N/A	#N/A	#N/A	#N/A	#N/A	#N/A	#N/A	#N/A	#N/A	#N/A	#N/A	#N/A	#N/A	#N/A	#N/A	#N/A	#N/A	#N/A	0.351834	#N/A	#N/A	#N/A	#N/A	#N/A	#N/A	#N/A	#N/A	#N/A	#N/A	#N/A	#N/A	#N/A	#N/A	#N/A	#N/A	#N/A	#N/A	#N/A	#N/A	#N/A	0.916559	#N/A	#N/A	1.40586	0.992945	#N/A	0.814718	0.38272	#N/A	#N/A	#N/A	1.05817	12	ENSG00000155096	AZIN1	protein_coding	antizyme inhibitor 1 [Source:HGNC Symbol;Acc:HGNC:16432]
HLTF	#N/A	#N/A	0.777248	#N/A	#N/A	#N/A	#N/A	#N/A	0.623947	0.687613	0.329334	#N/A	#N/A	#N/A	#N/A	#N/A	#N/A	#N/A	#N/A	#N/A	#N/A	#N/A	#N/A	#N/A	#N/A	0.879848	1.23647	#N/A	#N/A	#N/A	#N/A	#N/A	#N/A	#N/A	#N/A	#N/A	#N/A	#N/A	0.656178	#N/A	#N/A	#N/A	#N/A	0.674841	0.631599	#N/A	#N/A	#N/A	#N/A	0.802189	#N/A	#N/A	#N/A	#N/A	#N/A	#N/A	#N/A	#N/A	#N/A	#N/A	#N/A	0.83818	0.42861	12	ENSG00000071794	HLTF	protein_coding	helicase like transcription factor [Source:HGNC Symbol;Acc:HGNC:11099]
SGSH	#N/A	#N/A	#N/A	#N/A	#N/A	#N/A	#N/A	#N/A	0.0617171	#N/A	#N/A	0.0499572	#N/A	#N/A	#N/A	#N/A	#N/A	#N/A	#N/A	#N/A	#N/A	#N/A	#N/A	#N/A	#N/A	#N/A	#N/A	#N/A	#N/A	#N/A	#N/A	#N/A	#N/A	#N/A	#N/A	#N/A	1.3974	#N/A	1.2766	#N/A	1.14494	0.44914	1.18111	0.645832	#N/A	#N/A	1.5262	1.14133	#N/A	1.39578	#N/A	#N/A	#N/A	#N/A	#N/A	#N/A	#N/A	0.0343684	#N/A	#N/A	#N/A	#N/A	#N/A	12	ENSG00000181523	SGSH	protein_coding	N-sulfoglucosamine sulfohydrolase [Source:HGNC Symbol;Acc:HGNC:10818]
SLC38A4-AS1	#N/A	#N/A	1.20642	0.704922	1.38355	2.74124	0.760756	#N/A	0.888357	#N/A	#N/A	#N/A	#N/A	0.59127	1.0369	#N/A	#N/A	#N/A	#N/A	#N/A	0.608385	0.669948	#N/A	#N/A	#N/A	#N/A	0.87266	#N/A	#N/A	#N/A	0.58058	#N/A	#N/A	#N/A	#N/A	#N/A	#N/A	#N/A	#N/A	#N/A	#N/A	#N/A	#N/A	#N/A	#N/A	#N/A	#N/A	#N/A	#N/A	#N/A	#N/A	#N/A	#N/A	#N/A	#N/A	#N/A	#N/A	#N/A	#N/A	#N/A	#N/A	#N/A	#N/A	12	ENSG00000257261	SLC38A4-AS1	lncRNA	SLC38A4 antisense RNA 1 [Source:HGNC Symbol;Acc:HGNC:56178]
MYO9A	#N/A	#N/A	0.45222	#N/A	0.57172	0.692777	#N/A	#N/A	0.715528	#N/A	#N/A	#N/A	#N/A	#N/A	#N/A	#N/A	#N/A	#N/A	#N/A	0.691679	#N/A	#N/A	#N/A	#N/A	#N/A	#N/A	0.919202	1.23931	1.55896	#N/A	#N/A	#N/A	#N/A	#N/A	#N/A	#N/A	#N/A	#N/A	#N/A	#N/A	#N/A	#N/A	#N/A	#N/A	#N/A	#N/A	#N/A	#N/A	#N/A	#N/A	#N/A	#N/A	#N/A	#N/A	#N/A	#N/A	1.00625	0.637476	#N/A	#N/A	#N/A	0.869394	1.7662	12	ENSG00000066933	MYO9A	protein_coding	myosin IXA [Source:HGNC Symbol;Acc:HGNC:7608]
DYNC2I2	#N/A	#N/A	#N/A	#N/A	#N/A	0.0847094	#N/A	#N/A	0.0611037	#N/A	#N/A	#N/A	#N/A	#N/A	#N/A	#N/A	#N/A	#N/A	#N/A	#N/A	#N/A	#N/A	#N/A	#N/A	#N/A	#N/A	#N/A	#N/A	#N/A	#N/A	#N/A	#N/A	#N/A	#N/A	0.272855	#N/A	0.274398	0.0946663	0.326866	0.174191	2.33257	#N/A	1.45595	#N/A	0.0907286	#N/A	#N/A	#N/A	#N/A	#N/A	0.831677	#N/A	#N/A	#N/A	#N/A	#N/A	#N/A	#N/A	#N/A	#N/A	#N/A	0.0736009	#N/A	12	ENSG00000119333	DYNC2I2	protein_coding	dynein 2 intermediate chain 2 [Source:HGNC Symbol;Acc:HGNC:28296]
HNRNPH3	#N/A	#N/A	#N/A	#N/A	#N/A	#N/A	#N/A	#N/A	1.06633	0.631533	0.955411	0.985944	#N/A	#N/A	#N/A	#N/A	#N/A	#N/A	#N/A	0.346054	#N/A	#N/A	#N/A	#N/A	#N/A	#N/A	#N/A	#N/A	#N/A	#N/A	#N/A	#N/A	#N/A	#N/A	#N/A	#N/A	1.01195	0.590345	0.872177	#N/A	#N/A	0.717789	#N/A	#N/A	0.69528	0.753129	0.588256	#N/A	#N/A	#N/A	#N/A	#N/A	#N/A	#N/A	#N/A	#N/A	#N/A	#N/A	#N/A	#N/A	#N/A	#N/A	#N/A	12	ENSG00000096746	HNRNPH3	protein_coding	heterogeneous nuclear ribonucleoprotein H3 [Source:HGNC Symbol;Acc:HGNC:5043]
KLF9	#N/A	#N/A	#N/A	#N/A	#N/A	#N/A	#N/A	#N/A	1.06214	#N/A	0.988571	#N/A	#N/A	0.759849	0.759569	#N/A	#N/A	#N/A	#N/A	0.412328	#N/A	0.994709	#N/A	#N/A	#N/A	#N/A	0.843949	1.28639	1.73099	#N/A	#N/A	#N/A	#N/A	#N/A	#N/A	#N/A	#N/A	#N/A	#N/A	#N/A	#N/A	#N/A	#N/A	#N/A	#N/A	#N/A	#N/A	#N/A	#N/A	#N/A	#N/A	#N/A	#N/A	#N/A	#N/A	#N/A	#N/A	1.21208	#N/A	#N/A	#N/A	2.05764	2.34416	12	ENSG00000119138	KLF9	protein_coding	Kruppel like factor 9 [Source:HGNC Symbol;Acc:HGNC:1123]
VPS13D	#N/A	#N/A	#N/A	#N/A	#N/A	0.705118	0.705255	#N/A	0.712497	#N/A	0.800277	#N/A	#N/A	0.569845	0.42488	0.511437	#N/A	0.457368	#N/A	#N/A	#N/A	#N/A	#N/A	#N/A	#N/A	#N/A	0.540619	#N/A	0.676109	#N/A	#N/A	#N/A	#N/A	#N/A	#N/A	#N/A	#N/A	#N/A	#N/A	#N/A	#N/A	#N/A	#N/A	#N/A	#N/A	#N/A	#N/A	#N/A	0.79924	#N/A	#N/A	#N/A	#N/A	#N/A	#N/A	#N/A	#N/A	#N/A	#N/A	#N/A	#N/A	0.753901	#N/A	12	ENSG00000048707	VPS13D	protein_coding	vacuolar protein sorting 13 homolog D [Source:HGNC Symbol;Acc:HGNC:23595]
