## Supplemental Data Files for "Single-Nucleus to Whole Body Phenotyping Reveals Neuromuscular Impairment and Preserved Exercise Adaptations in Long-Term Pediatric HSCT Survivors >10 years after treatment": Supplemental Data 8 - Muscle_Markers_sub.xlsx (part 83 of 334)

### Sheet: FibSmoothMuSC (continued)
geneID	Adipocyte	Bcell	Endo_s1	Endo_s3	Endo_s4	Endo_s5	Endo_s6	EndoAct	EndoCyto	EndoEmbMTJ	EndoMyo_s1	EndoMyo_s2	EndoSmooth	Fib_s1	Fib_s2	Fib_s3	Fib_s4	Fib_s5	Fib_s6	Fib_s8	Fib_s9	FibCyto	FibMyo_s1	FibMyo_s2	FibSmoothMuSC	ImmunoMyo	Macrophage_s1	Macrophage_s2	Macrophage_s3	Mast	MuSC_s1	MuSC_s2	MuSCCyto	MuSCMyo	Myo_s1	Myo_s2	Myo_s3	Myo_s4	MyoCyto_s1	MyoCyto_s2	MyoI_s1	MyoI_s2	MyoII_s1	MyoII_s2	MyoII_s3	MyoII_s4	MyoII_s5	MyoII_s6	MyoIINMJ	MyoIIX	MyoMTJ	Smooth_s1	Smooth_s2	Smooth_s3	Smooth_s4	Smooth_s5	Smooth_s6	SmoothCyto	SmoothEndo	SmoothFib	SmoothMyoAdipo	Tcell	TNKcell	Num_diff	ensembl_gene_id	hgnc_symbol	gene_biotype	description
UBR5	#N/A	#N/A	#N/A	#N/A	#N/A	#N/A	#N/A	#N/A	#N/A	#N/A	#N/A	#N/A	#N/A	#N/A	#N/A	#N/A	#N/A	#N/A	#N/A	#N/A	#N/A	#N/A	#N/A	#N/A	#N/A	#N/A	#N/A	#N/A	0.611157	#N/A	#N/A	#N/A	#N/A	#N/A	#N/A	#N/A	#N/A	#N/A	#N/A	#N/A	#N/A	#N/A	#N/A	#N/A	#N/A	#N/A	#N/A	#N/A	#N/A	#N/A	#N/A	#N/A	#N/A	#N/A	#N/A	#N/A	#N/A	#N/A	#N/A	#N/A	#N/A	#N/A	#N/A	1	ENSG00000104517	UBR5	protein_coding	ubiquitin protein ligase E3 component n-recognin 5 [Source:HGNC Symbol;Acc:HGNC:16806]
LINC00499	#N/A	#N/A	#N/A	#N/A	#N/A	#N/A	#N/A	#N/A	#N/A	#N/A	#N/A	#N/A	#N/A	#N/A	#N/A	#N/A	#N/A	#N/A	#N/A	#N/A	#N/A	#N/A	#N/A	#N/A	#N/A	#N/A	#N/A	#N/A	0.0243434	#N/A	#N/A	#N/A	#N/A	#N/A	#N/A	#N/A	#N/A	#N/A	#N/A	#N/A	#N/A	#N/A	#N/A	#N/A	#N/A	#N/A	#N/A	#N/A	#N/A	#N/A	#N/A	#N/A	#N/A	#N/A	#N/A	#N/A	#N/A	#N/A	#N/A	#N/A	#N/A	#N/A	#N/A	1	ENSG00000251372	LINC00499	lncRNA	long intergenic non-protein coding RNA 499 [Source:HGNC Symbol;Acc:HGNC:43436]
PRPH2	#N/A	#N/A	#N/A	#N/A	#N/A	#N/A	#N/A	#N/A	#N/A	#N/A	#N/A	#N/A	#N/A	#N/A	#N/A	#N/A	#N/A	#N/A	#N/A	#N/A	#N/A	#N/A	#N/A	#N/A	#N/A	#N/A	#N/A	#N/A	0.0987165	#N/A	#N/A	#N/A	#N/A	#N/A	#N/A	#N/A	#N/A	#N/A	#N/A	#N/A	#N/A	#N/A	#N/A	#N/A	#N/A	#N/A	#N/A	#N/A	#N/A	#N/A	#N/A	#N/A	#N/A	#N/A	#N/A	#N/A	#N/A	#N/A	#N/A	#N/A	#N/A	#N/A	#N/A	1	ENSG00000112619	PRPH2	protein_coding	peripherin 2 [Source:HGNC Symbol;Acc:HGNC:9942]
HMGXB3	#N/A	#N/A	#N/A	#N/A	#N/A	#N/A	#N/A	#N/A	#N/A	#N/A	#N/A	#N/A	#N/A	#N/A	#N/A	#N/A	#N/A	#N/A	#N/A	#N/A	#N/A	#N/A	#N/A	#N/A	#N/A	#N/A	#N/A	#N/A	0.999223	#N/A	#N/A	#N/A	#N/A	#N/A	#N/A	#N/A	#N/A	#N/A	#N/A	#N/A	#N/A	#N/A	#N/A	#N/A	#N/A	#N/A	#N/A	#N/A	#N/A	#N/A	#N/A	#N/A	#N/A	#N/A	#N/A	#N/A	#N/A	#N/A	#N/A	#N/A	#N/A	#N/A	#N/A	1	ENSG00000113716	HMGXB3	protein_coding	HMG-box containing 3 [Source:HGNC Symbol;Acc:HGNC:28982]
#223727	#N/A	#N/A	#N/A	#N/A	#N/A	#N/A	#N/A	#N/A	#N/A	#N/A	#N/A	#N/A	#N/A	#N/A	#N/A	#N/A	#N/A	#N/A	#N/A	#N/A	#N/A	#N/A	#N/A	#N/A	#N/A	#N/A	#N/A	#N/A	0.45705	#N/A	#N/A	#N/A	#N/A	#N/A	#N/A	#N/A	#N/A	#N/A	#N/A	#N/A	#N/A	#N/A	#N/A	#N/A	#N/A	#N/A	#N/A	#N/A	#N/A	#N/A	#N/A	#N/A	#N/A	#N/A	#N/A	#N/A	#N/A	#N/A	#N/A	#N/A	#N/A	#N/A	#N/A	1	ENSG00000223727		lncRNA	novel transcript
APTR	#N/A	#N/A	#N/A	#N/A	#N/A	#N/A	#N/A	#N/A	#N/A	#N/A	#N/A	#N/A	#N/A	#N/A	#N/A	#N/A	#N/A	#N/A	#N/A	#N/A	#N/A	#N/A	#N/A	#N/A	#N/A	#N/A	#N/A	#N/A	0.453306	#N/A	#N/A	#N/A	#N/A	#N/A	#N/A	#N/A	#N/A	#N/A	#N/A	#N/A	#N/A	#N/A	#N/A	#N/A	#N/A	#N/A	#N/A	#N/A	#N/A	#N/A	#N/A	#N/A	#N/A	#N/A	#N/A	#N/A	#N/A	#N/A	#N/A	#N/A	#N/A	#N/A	#N/A	1	ENSG00000214293	APTR	lncRNA	Alu-mediated CDKN1A/p21 transcriptional regulator [Source:HGNC Symbol;Acc:HGNC:44173]
CDNF	#N/A	#N/A	#N/A	#N/A	#N/A	#N/A	#N/A	#N/A	#N/A	#N/A	#N/A	#N/A	#N/A	#N/A	#N/A	#N/A	#N/A	#N/A	#N/A	#N/A	#N/A	#N/A	#N/A	#N/A	#N/A	#N/A	#N/A	#N/A	0.0743014	#N/A	#N/A	#N/A	#N/A	#N/A	#N/A	#N/A	#N/A	#N/A	#N/A	#N/A	#N/A	#N/A	#N/A	#N/A	#N/A	#N/A	#N/A	#N/A	#N/A	#N/A	#N/A	#N/A	#N/A	#N/A	#N/A	#N/A	#N/A	#N/A	#N/A	#N/A	#N/A	#N/A	#N/A	1	ENSG00000185267	CDNF	protein_coding	cerebral dopamine neurotrophic factor [Source:HGNC Symbol;Acc:HGNC:24913]
PRPF39	#N/A	#N/A	#N/A	#N/A	#N/A	#N/A	#N/A	#N/A	#N/A	#N/A	#N/A	#N/A	#N/A	#N/A	#N/A	#N/A	#N/A	#N/A	#N/A	#N/A	#N/A	#N/A	#N/A	#N/A	#N/A	#N/A	#N/A	#N/A	0.7974	#N/A	#N/A	#N/A	#N/A	#N/A	#N/A	#N/A	#N/A	#N/A	#N/A	#N/A	#N/A	#N/A	#N/A	#N/A	#N/A	#N/A	#N/A	#N/A	#N/A	#N/A	#N/A	#N/A	#N/A	#N/A	#N/A	#N/A	#N/A	#N/A	#N/A	#N/A	#N/A	#N/A	#N/A	1	ENSG00000185246	PRPF39	protein_coding	pre-mRNA processing factor 39 [Source:HGNC Symbol;Acc:HGNC:20314]
FAM186A	#N/A	#N/A	#N/A	#N/A	#N/A	#N/A	#N/A	#N/A	#N/A	#N/A	#N/A	#N/A	#N/A	#N/A	#N/A	#N/A	#N/A	#N/A	#N/A	#N/A	#N/A	#N/A	#N/A	#N/A	#N/A	#N/A	#N/A	#N/A	0.0742396	#N/A	#N/A	#N/A	#N/A	#N/A	#N/A	#N/A	#N/A	#N/A	#N/A	#N/A	#N/A	#N/A	#N/A	#N/A	#N/A	#N/A	#N/A	#N/A	#N/A	#N/A	#N/A	#N/A	#N/A	#N/A	#N/A	#N/A	#N/A	#N/A	#N/A	#N/A	#N/A	#N/A	#N/A	1	ENSG00000185958	FAM186A	protein_coding	family with sequence similarity 186 member A [Source:HGNC Symbol;Acc:HGNC:26980]
VAX2	#N/A	#N/A	#N/A	#N/A	#N/A	#N/A	#N/A	#N/A	#N/A	#N/A	#N/A	#N/A	#N/A	#N/A	#N/A	#N/A	#N/A	#N/A	#N/A	#N/A	#N/A	#N/A	#N/A	#N/A	#N/A	#N/A	#N/A	#N/A	0.0740597	#N/A	#N/A	#N/A	#N/A	#N/A	#N/A	#N/A	#N/A	#N/A	#N/A	#N/A	#N/A	#N/A	#N/A	#N/A	#N/A	#N/A	#N/A	#N/A	#N/A	#N/A	#N/A	#N/A	#N/A	#N/A	#N/A	#N/A	#N/A	#N/A	#N/A	#N/A	#N/A	#N/A	#N/A	1	ENSG00000116035	VAX2	protein_coding	ventral anterior homeobox 2 [Source:HGNC Symbol;Acc:HGNC:12661]
#258520	#N/A	#N/A	#N/A	#N/A	#N/A	#N/A	#N/A	#N/A	#N/A	#N/A	#N/A	#N/A	#N/A	#N/A	#N/A	#N/A	#N/A	#N/A	#N/A	#N/A	#N/A	#N/A	#N/A	#N/A	#N/A	#N/A	#N/A	#N/A	0.0753473	#N/A	#N/A	#N/A	#N/A	#N/A	#N/A	#N/A	#N/A	#N/A	#N/A	#N/A	#N/A	#N/A	#N/A	#N/A	#N/A	#N/A	#N/A	#N/A	#N/A	#N/A	#N/A	#N/A	#N/A	#N/A	#N/A	#N/A	#N/A	#N/A	#N/A	#N/A	#N/A	#N/A	#N/A	1	ENSG00000258520		lncRNA	novel transcript
TSSK3	#N/A	#N/A	#N/A	#N/A	#N/A	#N/A	#N/A	#N/A	#N/A	#N/A	#N/A	#N/A	#N/A	#N/A	#N/A	#N/A	#N/A	#N/A	#N/A	#N/A	#N/A	#N/A	#N/A	#N/A	#N/A	#N/A	#N/A	#N/A	0.0991863	#N/A	#N/A	#N/A	#N/A	#N/A	#N/A	#N/A	#N/A	#N/A	#N/A	#N/A	#N/A	#N/A	#N/A	#N/A	#N/A	#N/A	#N/A	#N/A	#N/A	#N/A	#N/A	#N/A	#N/A	#N/A	#N/A	#N/A	#N/A	#N/A	#N/A	#N/A	#N/A	#N/A	#N/A	1	ENSG00000162526	TSSK3	protein_coding	testis specific serine kinase 3 [Source:HGNC Symbol;Acc:HGNC:15473]
TEX30	#N/A	#N/A	#N/A	#N/A	#N/A	#N/A	#N/A	#N/A	#N/A	#N/A	#N/A	#N/A	#N/A	#N/A	#N/A	#N/A	#N/A	#N/A	#N/A	#N/A	#N/A	#N/A	#N/A	#N/A	#N/A	#N/A	#N/A	#N/A	0.12572	#N/A	#N/A	#N/A	#N/A	#N/A	#N/A	#N/A	#N/A	#N/A	#N/A	#N/A	#N/A	#N/A	#N/A	#N/A	#N/A	#N/A	#N/A	#N/A	#N/A	#N/A	#N/A	#N/A	#N/A	#N/A	#N/A	#N/A	#N/A	#N/A	#N/A	#N/A	#N/A	#N/A	#N/A	1	ENSG00000151287	TEX30	protein_coding	testis expressed 30 [Source:HGNC Symbol;Acc:HGNC:25188]
ATP7B	#N/A	#N/A	#N/A	#N/A	#N/A	#N/A	#N/A	#N/A	#N/A	#N/A	#N/A	#N/A	#N/A	#N/A	#N/A	#N/A	#N/A	#N/A	#N/A	#N/A	#N/A	#N/A	#N/A	#N/A	#N/A	#N/A	#N/A	#N/A	0.0986989	#N/A	#N/A	#N/A	#N/A	#N/A	#N/A	#N/A	#N/A	#N/A	#N/A	#N/A	#N/A	#N/A	#N/A	#N/A	#N/A	#N/A	#N/A	#N/A	#N/A	#N/A	#N/A	#N/A	#N/A	#N/A	#N/A	#N/A	#N/A	#N/A	#N/A	#N/A	#N/A	#N/A	#N/A	1	ENSG00000123191	ATP7B	protein_coding	ATPase copper transporting beta [Source:HGNC Symbol;Acc:HGNC:870]
ZFP28	#N/A	#N/A	#N/A	#N/A	#N/A	#N/A	#N/A	#N/A	#N/A	#N/A	#N/A	#N/A	#N/A	#N/A	#N/A	#N/A	#N/A	#N/A	#N/A	#N/A	#N/A	#N/A	#N/A	#N/A	#N/A	#N/A	#N/A	#N/A	0.125861	#N/A	#N/A	#N/A	#N/A	#N/A	#N/A	#N/A	#N/A	#N/A	#N/A	#N/A	#N/A	#N/A	#N/A	#N/A	#N/A	#N/A	#N/A	#N/A	#N/A	#N/A	#N/A	#N/A	#N/A	#N/A	#N/A	#N/A	#N/A	#N/A	#N/A	#N/A	#N/A	#N/A	#N/A	1	ENSG00000196867	ZFP28	protein_coding	ZFP28 zinc finger protein [Source:HGNC Symbol;Acc:HGNC:17801]
MAP3K10	#N/A	#N/A	#N/A	#N/A	#N/A	#N/A	#N/A	#N/A	#N/A	#N/A	#N/A	#N/A	#N/A	#N/A	#N/A	#N/A	#N/A	#N/A	#N/A	#N/A	#N/A	#N/A	#N/A	#N/A	#N/A	#N/A	#N/A	#N/A	0.227433	#N/A	#N/A	#N/A	#N/A	#N/A	#N/A	#N/A	#N/A	#N/A	#N/A	#N/A	#N/A	#N/A	#N/A	#N/A	#N/A	#N/A	#N/A	#N/A	#N/A	#N/A	#N/A	#N/A	#N/A	#N/A	#N/A	#N/A	#N/A	#N/A	#N/A	#N/A	#N/A	#N/A	#N/A	1	ENSG00000130758	MAP3K10	protein_coding	mitogen-activated protein kinase kinase kinase 10 [Source:HGNC Symbol;Acc:HGNC:6849]
MINDY2	#N/A	#N/A	#N/A	#N/A	#N/A	#N/A	#N/A	#N/A	#N/A	#N/A	#N/A	#N/A	#N/A	#N/A	#N/A	#N/A	#N/A	#N/A	#N/A	#N/A	#N/A	#N/A	#N/A	#N/A	#N/A	#N/A	#N/A	#N/A	0.805025	#N/A	#N/A	#N/A	#N/A	#N/A	#N/A	#N/A	#N/A	#N/A	#N/A	#N/A	#N/A	#N/A	#N/A	#N/A	#N/A	#N/A	#N/A	#N/A	#N/A	#N/A	#N/A	#N/A	#N/A	#N/A	#N/A	#N/A	#N/A	#N/A	#N/A	#N/A	#N/A	#N/A	#N/A	1	ENSG00000128923	MINDY2	protein_coding	MINDY lysine 48 deubiquitinase 2 [Source:HGNC Symbol;Acc:HGNC:26954]
FAM161B	#N/A	#N/A	#N/A	#N/A	#N/A	#N/A	#N/A	#N/A	#N/A	#N/A	#N/A	#N/A	#N/A	#N/A	#N/A	#N/A	#N/A	#N/A	#N/A	#N/A	#N/A	#N/A	#N/A	#N/A	#N/A	#N/A	#N/A	#N/A	0.0912896	#N/A	#N/A	#N/A	#N/A	#N/A	#N/A	#N/A	#N/A	#N/A	#N/A	#N/A	#N/A	#N/A	#N/A	#N/A	#N/A	#N/A	#N/A	#N/A	#N/A	#N/A	#N/A	#N/A	#N/A	#N/A	#N/A	#N/A	#N/A	#N/A	#N/A	#N/A	#N/A	#N/A	#N/A	1	ENSG00000156050	FAM161B	protein_coding	FAM161 centrosomal protein B [Source:HGNC Symbol;Acc:HGNC:19854]
MORN4	#N/A	#N/A	#N/A	#N/A	#N/A	#N/A	#N/A	#N/A	#N/A	#N/A	#N/A	#N/A	#N/A	#N/A	#N/A	#N/A	#N/A	#N/A	#N/A	#N/A	#N/A	#N/A	#N/A	#N/A	#N/A	#N/A	#N/A	#N/A	0.0953808	#N/A	#N/A	#N/A	#N/A	#N/A	#N/A	#N/A	#N/A	#N/A	#N/A	#N/A	#N/A	#N/A	#N/A	#N/A	#N/A	#N/A	#N/A	#N/A	#N/A	#N/A	#N/A	#N/A	#N/A	#N/A	#N/A	#N/A	#N/A	#N/A	#N/A	#N/A	#N/A	#N/A	#N/A	1	ENSG00000171160	MORN4	protein_coding	MORN repeat containing 4 [Source:HGNC Symbol;Acc:HGNC:24001]
SNX25	#N/A	#N/A	#N/A	#N/A	#N/A	#N/A	#N/A	#N/A	#N/A	#N/A	#N/A	#N/A	#N/A	#N/A	#N/A	#N/A	#N/A	#N/A	#N/A	#N/A	#N/A	#N/A	#N/A	#N/A	#N/A	#N/A	#N/A	#N/A	1.064	#N/A	#N/A	#N/A	#N/A	#N/A	#N/A	#N/A	#N/A	#N/A	#N/A	#N/A	#N/A	#N/A	#N/A	#N/A	#N/A	#N/A	#N/A	#N/A	#N/A	#N/A	#N/A	#N/A	#N/A	#N/A	#N/A	#N/A	#N/A	#N/A	#N/A	#N/A	#N/A	#N/A	#N/A	1	ENSG00000109762	SNX25	protein_coding	sorting nexin 25 [Source:HGNC Symbol;Acc:HGNC:21883]
ZNF667	#N/A	#N/A	#N/A	#N/A	#N/A	#N/A	#N/A	#N/A	#N/A	#N/A	#N/A	#N/A	#N/A	#N/A	#N/A	#N/A	#N/A	#N/A	#N/A	#N/A	#N/A	#N/A	#N/A	#N/A	#N/A	#N/A	#N/A	#N/A	0.129542	#N/A	#N/A	#N/A	#N/A	#N/A	#N/A	#N/A	#N/A	#N/A	#N/A	#N/A	#N/A	#N/A	#N/A	#N/A	#N/A	#N/A	#N/A	#N/A	#N/A	#N/A	#N/A	#N/A	#N/A	#N/A	#N/A	#N/A	#N/A	#N/A	#N/A	#N/A	#N/A	#N/A	#N/A	1	ENSG00000198046	ZNF667	protein_coding	zinc finger protein 667 [Source:HGNC Symbol;Acc:HGNC:28854]
SP2-AS1	#N/A	#N/A	#N/A	#N/A	#N/A	#N/A	#N/A	#N/A	#N/A	#N/A	#N/A	#N/A	#N/A	#N/A	#N/A	#N/A	#N/A	#N/A	#N/A	#N/A	#N/A	#N/A	#N/A	#N/A	#N/A	#N/A	#N/A	#N/A	0.759947	#N/A	#N/A	#N/A	#N/A	#N/A	#N/A	#N/A	#N/A	#N/A	#N/A	#N/A	#N/A	#N/A	#N/A	#N/A	#N/A	#N/A	#N/A	#N/A	#N/A	#N/A	#N/A	#N/A	#N/A	#N/A	#N/A	#N/A	#N/A	#N/A	#N/A	#N/A	#N/A	#N/A	#N/A	1	ENSG00000234494	SP2-AS1	lncRNA	SP2 antisense RNA 1 [Source:HGNC Symbol;Acc:HGNC:51341]
SLC30A6	#N/A	#N/A	#N/A	#N/A	#N/A	#N/A	#N/A	#N/A	#N/A	#N/A	#N/A	#N/A	#N/A	#N/A	#N/A	#N/A	#N/A	#N/A	#N/A	#N/A	#N/A	#N/A	#N/A	#N/A	#N/A	#N/A	#N/A	#N/A	1.02041	#N/A	#N/A	#N/A	#N/A	#N/A	#N/A	#N/A	#N/A	#N/A	#N/A	#N/A	#N/A	#N/A	#N/A	#N/A	#N/A	#N/A	#N/A	#N/A	#N/A	#N/A	#N/A	#N/A	#N/A	#N/A	#N/A	#N/A	#N/A	#N/A	#N/A	#N/A	#N/A	#N/A	#N/A	1	ENSG00000152683	SLC30A6	protein_coding	solute carrier family 30 member 6 [Source:HGNC Symbol;Acc:HGNC:19305]
BCKDHB	#N/A	#N/A	#N/A	#N/A	#N/A	#N/A	#N/A	#N/A	#N/A	#N/A	#N/A	#N/A	#N/A	#N/A	#N/A	#N/A	#N/A	#N/A	#N/A	#N/A	#N/A	#N/A	#N/A	#N/A	#N/A	#N/A	#N/A	#N/A	0.792042	#N/A	#N/A	#N/A	#N/A	#N/A	#N/A	#N/A	#N/A	#N/A	#N/A	#N/A	#N/A	#N/A	#N/A	#N/A	#N/A	#N/A	#N/A	#N/A	#N/A	#N/A	#N/A	#N/A	#N/A	#N/A	#N/A	#N/A	#N/A	#N/A	#N/A	#N/A	#N/A	#N/A	#N/A	1	ENSG00000083123	BCKDHB	protein_coding	branched chain keto acid dehydrogenase E1 subunit beta [Source:HGNC Symbol;Acc:HGNC:987]
#284024	#N/A	#N/A	#N/A	#N/A	#N/A	#N/A	#N/A	#N/A	#N/A	#N/A	#N/A	#N/A	#N/A	#N/A	#N/A	#N/A	#N/A	#N/A	#N/A	#N/A	#N/A	#N/A	#N/A	#N/A	#N/A	#N/A	#N/A	#N/A	0.0735525	#N/A	#N/A	#N/A	#N/A	#N/A	#N/A	#N/A	#N/A	#N/A	#N/A	#N/A	#N/A	#N/A	#N/A	#N/A	#N/A	#N/A	#N/A	#N/A	#N/A	#N/A	#N/A	#N/A	#N/A	#N/A	#N/A	#N/A	#N/A	#N/A	#N/A	#N/A	#N/A	#N/A	#N/A	1	ENSG00000284024		protein_coding	novel protein
BCL9L	#N/A	#N/A	#N/A	#N/A	#N/A	#N/A	#N/A	#N/A	#N/A	#N/A	#N/A	#N/A	#N/A	#N/A	#N/A	#N/A	#N/A	#N/A	#N/A	#N/A	#N/A	#N/A	#N/A	#N/A	#N/A	#N/A	#N/A	#N/A	0.19647	#N/A	#N/A	#N/A	#N/A	#N/A	#N/A	#N/A	#N/A	#N/A	#N/A	#N/A	#N/A	#N/A	#N/A	#N/A	#N/A	#N/A	#N/A	#N/A	#N/A	#N/A	#N/A	#N/A	#N/A	#N/A	#N/A	#N/A	#N/A	#N/A	#N/A	#N/A	#N/A	#N/A	#N/A	1	ENSG00000186174	BCL9L	protein_coding	BCL9 like [Source:HGNC Symbol;Acc:HGNC:23688]
FRA10AC1	#N/A	#N/A	#N/A	#N/A	#N/A	#N/A	#N/A	#N/A	#N/A	#N/A	#N/A	#N/A	#N/A	#N/A	#N/A	#N/A	#N/A	#N/A	#N/A	#N/A	#N/A	#N/A	#N/A	#N/A	#N/A	#N/A	#N/A	#N/A	1.04589	#N/A	#N/A	#N/A	#N/A	#N/A	#N/A	#N/A	#N/A	#N/A	#N/A	#N/A	#N/A	#N/A	#N/A	#N/A	#N/A	#N/A	#N/A	#N/A	#N/A	#N/A	#N/A	#N/A	#N/A	#N/A	#N/A	#N/A	#N/A	#N/A	#N/A	#N/A	#N/A	#N/A	#N/A	1	ENSG00000148690	FRA10AC1	protein_coding	FRA10A associated CGG repeat 1 [Source:HGNC Symbol;Acc:HGNC:1162]
ZNF616	#N/A	#N/A	#N/A	#N/A	#N/A	#N/A	#N/A	#N/A	#N/A	#N/A	#N/A	#N/A	#N/A	#N/A	#N/A	#N/A	#N/A	#N/A	#N/A	#N/A	#N/A	#N/A	#N/A	#N/A	#N/A	#N/A	#N/A	#N/A	0.066862	#N/A	#N/A	#N/A	#N/A	#N/A	#N/A	#N/A	#N/A	#N/A	#N/A	#N/A	#N/A	#N/A	#N/A	#N/A	#N/A	#N/A	#N/A	#N/A	#N/A	#N/A	#N/A	#N/A	#N/A	#N/A	#N/A	#N/A	#N/A	#N/A	#N/A	#N/A	#N/A	#N/A	#N/A	1	ENSG00000204611	ZNF616	protein_coding	zinc finger protein 616 [Source:HGNC Symbol;Acc:HGNC:28062]
GET1	#N/A	#N/A	#N/A	#N/A	#N/A	#N/A	#N/A	#N/A	#N/A	#N/A	#N/A	#N/A	#N/A	#N/A	#N/A	#N/A	#N/A	#N/A	#N/A	#N/A	#N/A	#N/A	#N/A	#N/A	#N/A	#N/A	#N/A	#N/A	0.107111	#N/A	#N/A	#N/A	#N/A	#N/A	#N/A	#N/A	#N/A	#N/A	#N/A	#N/A	#N/A	#N/A	#N/A	#N/A	#N/A	#N/A	#N/A	#N/A	#N/A	#N/A	#N/A	#N/A	#N/A	#N/A	#N/A	#N/A	#N/A	#N/A	#N/A	#N/A	#N/A	#N/A	#N/A	1	ENSG00000182093	GET1	protein_coding	guided entry of tail-anchored proteins factor 1 [Source:HGNC Symbol;Acc:HGNC:12790]
ADAMTS13#160323	#N/A	#N/A	#N/A	#N/A	#N/A	#N/A	#N/A	#N/A	#N/A	#N/A	#N/A	#N/A	#N/A	#N/A	#N/A	#N/A	#N/A	#N/A	#N/A	#N/A	#N/A	#N/A	#N/A	#N/A	#N/A	#N/A	#N/A	#N/A	0.0956393	#N/A	#N/A	#N/A	#N/A	#N/A	#N/A	#N/A	#N/A	#N/A	#N/A	#N/A	#N/A	#N/A	#N/A	#N/A	#N/A	#N/A	#N/A	#N/A	#N/A	#N/A	#N/A	#N/A	#N/A	#N/A	#N/A	#N/A	#N/A	#N/A	#N/A	#N/A	#N/A	#N/A	#N/A	1	ENSG00000160323	ADAMTS13	protein_coding	ADAM metallopeptidase with thrombospondin type 1 motif 13 [Source:HGNC Symbol;Acc:HGNC:1366]
IGSF11	#N/A	#N/A	#N/A	#N/A	#N/A	#N/A	#N/A	#N/A	#N/A	#N/A	#N/A	#N/A	#N/A	#N/A	#N/A	#N/A	#N/A	#N/A	#N/A	#N/A	#N/A	#N/A	#N/A	#N/A	#N/A	#N/A	#N/A	#N/A	0.0522653	#N/A	#N/A	#N/A	#N/A	#N/A	#N/A	#N/A	#N/A	#N/A	#N/A	#N/A	#N/A	#N/A	#N/A	#N/A	#N/A	#N/A	#N/A	#N/A	#N/A	#N/A	#N/A	#N/A	#N/A	#N/A	#N/A	#N/A	#N/A	#N/A	#N/A	#N/A	#N/A	#N/A	#N/A	1	ENSG00000144847	IGSF11	protein_coding	immunoglobulin superfamily member 11 [Source:HGNC Symbol;Acc:HGNC:16669]
LRCH3	#N/A	#N/A	#N/A	#N/A	#N/A	#N/A	#N/A	#N/A	#N/A	#N/A	#N/A	#N/A	#N/A	#N/A	#N/A	#N/A	#N/A	#N/A	#N/A	#N/A	#N/A	#N/A	#N/A	#N/A	#N/A	#N/A	#N/A	#N/A	0.605886	#N/A	#N/A	#N/A	#N/A	#N/A	#N/A	#N/A	#N/A	#N/A	#N/A	#N/A	#N/A	#N/A	#N/A	#N/A	#N/A	#N/A	#N/A	#N/A	#N/A	#N/A	#N/A	#N/A	#N/A	#N/A	#N/A	#N/A	#N/A	#N/A	#N/A	#N/A	#N/A	#N/A	#N/A	1	ENSG00000186001	LRCH3	protein_coding	leucine rich repeats and calponin homology domain containing 3 [Source:HGNC Symbol;Acc:HGNC:28637]
#227227	#N/A	#N/A	#N/A	#N/A	#N/A	#N/A	#N/A	#N/A	#N/A	#N/A	#N/A	#N/A	#N/A	#N/A	#N/A	#N/A	#N/A	#N/A	#N/A	#N/A	#N/A	#N/A	#N/A	#N/A	#N/A	#N/A	#N/A	#N/A	0.121385	#N/A	#N/A	#N/A	#N/A	#N/A	#N/A	#N/A	#N/A	#N/A	#N/A	#N/A	#N/A	#N/A	#N/A	#N/A	#N/A	#N/A	#N/A	#N/A	#N/A	#N/A	#N/A	#N/A	#N/A	#N/A	#N/A	#N/A	#N/A	#N/A	#N/A	#N/A	#N/A	#N/A	#N/A	1	ENSG00000227227		lncRNA	novel transcript
#286195	#N/A	#N/A	#N/A	#N/A	#N/A	#N/A	#N/A	#N/A	#N/A	#N/A	#N/A	#N/A	#N/A	#N/A	#N/A	#N/A	#N/A	#N/A	#N/A	#N/A	#N/A	#N/A	#N/A	#N/A	#N/A	#N/A	#N/A	#N/A	0.117649	#N/A	#N/A	#N/A	#N/A	#N/A	#N/A	#N/A	#N/A	#N/A	#N/A	#N/A	#N/A	#N/A	#N/A	#N/A	#N/A	#N/A	#N/A	#N/A	#N/A	#N/A	#N/A	#N/A	#N/A	#N/A	#N/A	#N/A	#N/A	#N/A	#N/A	#N/A	#N/A	#N/A	#N/A	1	ENSG00000286195		lncRNA	novel transcript, antisense to CECR2 and SLC25A18
TMEM68	#N/A	#N/A	#N/A	#N/A	#N/A	#N/A	#N/A	#N/A	#N/A	#N/A	#N/A	#N/A	#N/A	#N/A	#N/A	#N/A	#N/A	#N/A	#N/A	#N/A	#N/A	#N/A	#N/A	#N/A	#N/A	#N/A	#N/A	#N/A	0.460689	#N/A	#N/A	#N/A	#N/A	#N/A	#N/A	#N/A	#N/A	#N/A	#N/A	#N/A	#N/A	#N/A	#N/A	#N/A	#N/A	#N/A	#N/A	#N/A	#N/A	#N/A	#N/A	#N/A	#N/A	#N/A	#N/A	#N/A	#N/A	#N/A	#N/A	#N/A	#N/A	#N/A	#N/A	1	ENSG00000167904	TMEM68	protein_coding	transmembrane protein 68 [Source:HGNC Symbol;Acc:HGNC:26510]
RRP15	#N/A	#N/A	#N/A	#N/A	#N/A	#N/A	#N/A	#N/A	#N/A	#N/A	#N/A	#N/A	#N/A	#N/A	#N/A	#N/A	#N/A	#N/A	#N/A	#N/A	#N/A	#N/A	#N/A	#N/A	#N/A	#N/A	#N/A	#N/A	0.418045	#N/A	#N/A	#N/A	#N/A	#N/A	#N/A	#N/A	#N/A	#N/A	#N/A	#N/A	#N/A	#N/A	#N/A	#N/A	#N/A	#N/A	#N/A	#N/A	#N/A	#N/A	#N/A	#N/A	#N/A	#N/A	#N/A	#N/A	#N/A	#N/A	#N/A	#N/A	#N/A	#N/A	#N/A	1	ENSG00000067533	RRP15	protein_coding	ribosomal RNA processing 15 homolog [Source:HGNC Symbol;Acc:HGNC:24255]
FAM217A	#N/A	#N/A	#N/A	#N/A	#N/A	#N/A	#N/A	#N/A	#N/A	#N/A	#N/A	#N/A	#N/A	#N/A	#N/A	#N/A	#N/A	#N/A	#N/A	#N/A	#N/A	#N/A	#N/A	#N/A	#N/A	#N/A	#N/A	#N/A	0.103949	#N/A	#N/A	#N/A	#N/A	#N/A	#N/A	#N/A	#N/A	#N/A	#N/A	#N/A	#N/A	#N/A	#N/A	#N/A	#N/A	#N/A	#N/A	#N/A	#N/A	#N/A	#N/A	#N/A	#N/A	#N/A	#N/A	#N/A	#N/A	#N/A	#N/A	#N/A	#N/A	#N/A	#N/A	1	ENSG00000145975	FAM217A	protein_coding	family with sequence similarity 217 member A [Source:HGNC Symbol;Acc:HGNC:21362]
EPB41L4B	#N/A	#N/A	#N/A	#N/A	#N/A	#N/A	#N/A	#N/A	#N/A	#N/A	#N/A	#N/A	#N/A	#N/A	#N/A	#N/A	#N/A	#N/A	#N/A	#N/A	#N/A	#N/A	#N/A	#N/A	#N/A	#N/A	#N/A	#N/A	0.0235599	#N/A	#N/A	#N/A	#N/A	#N/A	#N/A	#N/A	#N/A	#N/A	#N/A	#N/A	#N/A	#N/A	#N/A	#N/A	#N/A	#N/A	#N/A	#N/A	#N/A	#N/A	#N/A	#N/A	#N/A	#N/A	#N/A	#N/A	#N/A	#N/A	#N/A	#N/A	#N/A	#N/A	#N/A	1	ENSG00000095203	EPB41L4B	protein_coding	erythrocyte membrane protein band 4.1 like 4B [Source:HGNC Symbol;Acc:HGNC:19818]
CDAN1	#N/A	#N/A	#N/A	#N/A	#N/A	#N/A	#N/A	#N/A	#N/A	#N/A	#N/A	#N/A	#N/A	#N/A	#N/A	#N/A	#N/A	#N/A	#N/A	#N/A	#N/A	#N/A	#N/A	#N/A	#N/A	#N/A	#N/A	#N/A	0.104894	#N/A	#N/A	#N/A	#N/A	#N/A	#N/A	#N/A	#N/A	#N/A	#N/A	#N/A	#N/A	#N/A	#N/A	#N/A	#N/A	#N/A	#N/A	#N/A	#N/A	#N/A	#N/A	#N/A	#N/A	#N/A	#N/A	#N/A	#N/A	#N/A	#N/A	#N/A	#N/A	#N/A	#N/A	1	ENSG00000140326	CDAN1	protein_coding	codanin 1 [Source:HGNC Symbol;Acc:HGNC:1713]
ZNF229	#N/A	#N/A	#N/A	#N/A	#N/A	#N/A	#N/A	#N/A	#N/A	#N/A	#N/A	#N/A	#N/A	#N/A	#N/A	#N/A	#N/A	#N/A	#N/A	#N/A	#N/A	#N/A	#N/A	#N/A	#N/A	#N/A	#N/A	#N/A	0.0719921	#N/A	#N/A	#N/A	#N/A	#N/A	#N/A	#N/A	#N/A	#N/A	#N/A	#N/A	#N/A	#N/A	#N/A	#N/A	#N/A	#N/A	#N/A	#N/A	#N/A	#N/A	#N/A	#N/A	#N/A	#N/A	#N/A	#N/A	#N/A	#N/A	#N/A	#N/A	#N/A	#N/A	#N/A	1	ENSG00000278318	ZNF229	protein_coding	zinc finger protein 229 [Source:HGNC Symbol;Acc:HGNC:13022]
XPOT	#N/A	#N/A	#N/A	#N/A	#N/A	#N/A	#N/A	#N/A	#N/A	#N/A	#N/A	#N/A	#N/A	#N/A	#N/A	#N/A	#N/A	#N/A	#N/A	#N/A	#N/A	#N/A	#N/A	#N/A	#N/A	#N/A	#N/A	#N/A	0.466522	#N/A	#N/A	#N/A	#N/A	#N/A	#N/A	#N/A	#N/A	#N/A	#N/A	#N/A	#N/A	#N/A	#N/A	#N/A	#N/A	#N/A	#N/A	#N/A	#N/A	#N/A	#N/A	#N/A	#N/A	#N/A	#N/A	#N/A	#N/A	#N/A	#N/A	#N/A	#N/A	#N/A	#N/A	1	ENSG00000184575	XPOT	protein_coding	exportin for tRNA [Source:HGNC Symbol;Acc:HGNC:12826]
KIF1C	#N/A	#N/A	#N/A	#N/A	#N/A	#N/A	#N/A	#N/A	#N/A	#N/A	#N/A	#N/A	#N/A	#N/A	#N/A	#N/A	#N/A	#N/A	#N/A	#N/A	#N/A	#N/A	#N/A	#N/A	#N/A	#N/A	#N/A	#N/A	0.05012	#N/A	#N/A	#N/A	#N/A	#N/A	#N/A	#N/A	#N/A	#N/A	#N/A	#N/A	#N/A	#N/A	#N/A	#N/A	#N/A	#N/A	#N/A	#N/A	#N/A	#N/A	#N/A	#N/A	#N/A	#N/A	#N/A	#N/A	#N/A	#N/A	#N/A	#N/A	#N/A	#N/A	#N/A	1	ENSG00000129250	KIF1C	protein_coding	kinesin family member 1C [Source:HGNC Symbol;Acc:HGNC:6317]
ZNF626	#N/A	#N/A	#N/A	#N/A	#N/A	#N/A	#N/A	#N/A	#N/A	#N/A	#N/A	#N/A	#N/A	#N/A	#N/A	#N/A	#N/A	#N/A	#N/A	#N/A	#N/A	#N/A	#N/A	#N/A	#N/A	#N/A	#N/A	#N/A	0.894124	#N/A	#N/A	#N/A	#N/A	#N/A	#N/A	#N/A	#N/A	#N/A	#N/A	#N/A	#N/A	#N/A	#N/A	#N/A	#N/A	#N/A	#N/A	#N/A	#N/A	#N/A	#N/A	#N/A	#N/A	#N/A	#N/A	#N/A	#N/A	#N/A	#N/A	#N/A	#N/A	#N/A	#N/A	1	ENSG00000188171	ZNF626	protein_coding	zinc finger protein 626 [Source:HGNC Symbol;Acc:HGNC:30461]
#237019	#N/A	#N/A	#N/A	#N/A	#N/A	#N/A	#N/A	#N/A	#N/A	#N/A	#N/A	#N/A	#N/A	#N/A	#N/A	#N/A	#N/A	#N/A	#N/A	#N/A	#N/A	#N/A	#N/A	#N/A	#N/A	#N/A	#N/A	#N/A	0.0733814	#N/A	#N/A	#N/A	#N/A	#N/A	#N/A	#N/A	#N/A	#N/A	#N/A	#N/A	#N/A	#N/A	#N/A	#N/A	#N/A	#N/A	#N/A	#N/A	#N/A	#N/A	#N/A	#N/A	#N/A	#N/A	#N/A	#N/A	#N/A	#N/A	#N/A	#N/A	#N/A	#N/A	#N/A	1	ENSG00000237019		lncRNA	novel transcript
GNAS-AS1	#N/A	#N/A	#N/A	#N/A	#N/A	#N/A	#N/A	#N/A	#N/A	#N/A	#N/A	#N/A	#N/A	#N/A	#N/A	#N/A	#N/A	#N/A	#N/A	#N/A	#N/A	#N/A	#N/A	#N/A	#N/A	#N/A	#N/A	#N/A	0.0743535	#N/A	#N/A	#N/A	#N/A	#N/A	#N/A	#N/A	#N/A	#N/A	#N/A	#N/A	#N/A	#N/A	#N/A	#N/A	#N/A	#N/A	#N/A	#N/A	#N/A	#N/A	#N/A	#N/A	#N/A	#N/A	#N/A	#N/A	#N/A	#N/A	#N/A	#N/A	#N/A	#N/A	#N/A	1	ENSG00000235590	GNAS-AS1	lncRNA	GNAS antisense RNA 1 [Source:HGNC Symbol;Acc:HGNC:24872]
IL6ST	#N/A	#N/A	#N/A	#N/A	#N/A	#N/A	#N/A	#N/A	#N/A	#N/A	#N/A	#N/A	#N/A	#N/A	#N/A	#N/A	#N/A	#N/A	#N/A	#N/A	#N/A	#N/A	#N/A	#N/A	#N/A	#N/A	#N/A	#N/A	0.709811	#N/A	#N/A	#N/A	#N/A	#N/A	#N/A	#N/A	#N/A	#N/A	#N/A	#N/A	#N/A	#N/A	#N/A	#N/A	#N/A	#N/A	#N/A	#N/A	#N/A	#N/A	#N/A	#N/A	#N/A	#N/A	#N/A	#N/A	#N/A	#N/A	#N/A	#N/A	#N/A	#N/A	#N/A	1	ENSG00000134352	IL6ST	protein_coding	interleukin 6 cytokine family signal transducer [Source:HGNC Symbol;Acc:HGNC:6021]
ENOSF1	#N/A	#N/A	#N/A	#N/A	#N/A	#N/A	#N/A	#N/A	#N/A	#N/A	#N/A	#N/A	#N/A	#N/A	#N/A	#N/A	#N/A	#N/A	#N/A	#N/A	#N/A	#N/A	#N/A	#N/A	#N/A	#N/A	#N/A	#N/A	0.775904	#N/A	#N/A	#N/A	#N/A	#N/A	#N/A	#N/A	#N/A	#N/A	#N/A	#N/A	#N/A	#N/A	#N/A	#N/A	#N/A	#N/A	#N/A	#N/A	#N/A	#N/A	#N/A	#N/A	#N/A	#N/A	#N/A	#N/A	#N/A	#N/A	#N/A	#N/A	#N/A	#N/A	#N/A	1	ENSG00000132199	ENOSF1	protein_coding	enolase superfamily member 1 [Source:HGNC Symbol;Acc:HGNC:30365]
LINC02585	#N/A	#N/A	#N/A	#N/A	#N/A	#N/A	#N/A	#N/A	#N/A	#N/A	#N/A	#N/A	#N/A	#N/A	#N/A	#N/A	#N/A	#N/A	#N/A	#N/A	#N/A	#N/A	#N/A	#N/A	#N/A	#N/A	#N/A	#N/A	0.0491246	#N/A	#N/A	#N/A	#N/A	#N/A	#N/A	#N/A	#N/A	#N/A	#N/A	#N/A	#N/A	#N/A	#N/A	#N/A	#N/A	#N/A	#N/A	#N/A	#N/A	#N/A	#N/A	#N/A	#N/A	#N/A	#N/A	#N/A	#N/A	#N/A	#N/A	#N/A	#N/A	#N/A	#N/A	1	ENSG00000228350	LINC02585	lncRNA	long intergenic non-protein coding RNA 2585 [Source:HGNC Symbol;Acc:HGNC:50302]
EXOG	#N/A	#N/A	#N/A	#N/A	#N/A	#N/A	#N/A	#N/A	#N/A	#N/A	#N/A	#N/A	#N/A	#N/A	#N/A	#N/A	#N/A	#N/A	#N/A	#N/A	#N/A	#N/A	#N/A	#N/A	#N/A	#N/A	#N/A	#N/A	#N/A	0.203616	#N/A	#N/A	#N/A	#N/A	#N/A	#N/A	#N/A	#N/A	#N/A	#N/A	#N/A	#N/A	#N/A	#N/A	#N/A	#N/A	#N/A	#N/A	#N/A	#N/A	#N/A	#N/A	#N/A	#N/A	#N/A	#N/A	#N/A	#N/A	#N/A	#N/A	#N/A	#N/A	#N/A	1	ENSG00000157036	EXOG	protein_coding	exo/endonuclease G [Source:HGNC Symbol;Acc:HGNC:3347]
CPNE1	#N/A	#N/A	#N/A	#N/A	#N/A	#N/A	#N/A	#N/A	#N/A	#N/A	#N/A	#N/A	#N/A	#N/A	#N/A	#N/A	#N/A	#N/A	#N/A	#N/A	#N/A	#N/A	#N/A	#N/A	#N/A	#N/A	#N/A	#N/A	#N/A	0.357123	#N/A	#N/A	#N/A	#N/A	#N/A	#N/A	#N/A	#N/A	#N/A	#N/A	#N/A	#N/A	#N/A	#N/A	#N/A	#N/A	#N/A	#N/A	#N/A	#N/A	#N/A	#N/A	#N/A	#N/A	#N/A	#N/A	#N/A	#N/A	#N/A	#N/A	#N/A	#N/A	#N/A	1	ENSG00000214078	CPNE1	protein_coding	copine 1 [Source:HGNC Symbol;Acc:HGNC:2314]
ZFYVE16	#N/A	#N/A	#N/A	#N/A	#N/A	#N/A	#N/A	#N/A	#N/A	#N/A	#N/A	#N/A	#N/A	#N/A	#N/A	#N/A	#N/A	#N/A	#N/A	#N/A	#N/A	#N/A	#N/A	#N/A	#N/A	#N/A	#N/A	#N/A	#N/A	1.4167	#N/A	#N/A	#N/A	#N/A	#N/A	#N/A	#N/A	#N/A	#N/A	#N/A	#N/A	#N/A	#N/A	#N/A	#N/A	#N/A	#N/A	#N/A	#N/A	#N/A	#N/A	#N/A	#N/A	#N/A	#N/A	#N/A	#N/A	#N/A	#N/A	#N/A	#N/A	#N/A	#N/A	1	ENSG00000039319	ZFYVE16	protein_coding	zinc finger FYVE-type containing 16 [Source:HGNC Symbol;Acc:HGNC:20756]
ACAD11	#N/A	#N/A	#N/A	#N/A	#N/A	#N/A	#N/A	#N/A	#N/A	#N/A	#N/A	#N/A	#N/A	#N/A	#N/A	#N/A	#N/A	#N/A	#N/A	#N/A	#N/A	#N/A	#N/A	#N/A	#N/A	#N/A	#N/A	#N/A	#N/A	0.346148	#N/A	#N/A	#N/A	#N/A	#N/A	#N/A	#N/A	#N/A	#N/A	#N/A	#N/A	#N/A	#N/A	#N/A	#N/A	#N/A	#N/A	#N/A	#N/A	#N/A	#N/A	#N/A	#N/A	#N/A	#N/A	#N/A	#N/A	#N/A	#N/A	#N/A	#N/A	#N/A	#N/A	1	ENSG00000240303	ACAD11	protein_coding	acyl-CoA dehydrogenase family member 11 [Source:HGNC Symbol;Acc:HGNC:30211]
RMDN1	#N/A	#N/A	#N/A	#N/A	#N/A	#N/A	#N/A	#N/A	#N/A	#N/A	#N/A	#N/A	#N/A	#N/A	#N/A	#N/A	#N/A	#N/A	#N/A	#N/A	#N/A	#N/A	#N/A	#N/A	#N/A	#N/A	#N/A	#N/A	#N/A	0.207557	#N/A	#N/A	#N/A	#N/A	#N/A	#N/A	#N/A	#N/A	#N/A	#N/A	#N/A	#N/A	#N/A	#N/A	#N/A	#N/A	#N/A	#N/A	#N/A	#N/A	#N/A	#N/A	#N/A	#N/A	#N/A	#N/A	#N/A	#N/A	#N/A	#N/A	#N/A	#N/A	#N/A	1	ENSG00000176623	RMDN1	protein_coding	regulator of microtubule dynamics 1 [Source:HGNC Symbol;Acc:HGNC:24285]
ZDHHC3	#N/A	#N/A	#N/A	#N/A	#N/A	#N/A	#N/A	#N/A	#N/A	#N/A	#N/A	#N/A	#N/A	#N/A	#N/A	#N/A	#N/A	#N/A	#N/A	#N/A	#N/A	#N/A	#N/A	#N/A	#N/A	#N/A	#N/A	#N/A	#N/A	0.116788	#N/A	#N/A	#N/A	#N/A	#N/A	#N/A	#N/A	#N/A	#N/A	#N/A	#N/A	#N/A	#N/A	#N/A	#N/A	#N/A	#N/A	#N/A	#N/A	#N/A	#N/A	#N/A	#N/A	#N/A	#N/A	#N/A	#N/A	#N/A	#N/A	#N/A	#N/A	#N/A	#N/A	1	ENSG00000163812	ZDHHC3	protein_coding	zinc finger DHHC-type palmitoyltransferase 3 [Source:HGNC Symbol;Acc:HGNC:18470]
ERGIC2	#N/A	#N/A	#N/A	#N/A	#N/A	#N/A	#N/A	#N/A	#N/A	#N/A	#N/A	#N/A	#N/A	#N/A	#N/A	#N/A	#N/A	#N/A	#N/A	#N/A	#N/A	#N/A	#N/A	#N/A	#N/A	#N/A	#N/A	#N/A	#N/A	0.0832317	#N/A	#N/A	#N/A	#N/A	#N/A	#N/A	#N/A	#N/A	#N/A	#N/A	#N/A	#N/A	#N/A	#N/A	#N/A	#N/A	#N/A	#N/A	#N/A	#N/A	#N/A	#N/A	#N/A	#N/A	#N/A	#N/A	#N/A	#N/A	#N/A	#N/A	#N/A	#N/A	#N/A	1	ENSG00000087502	ERGIC2	protein_coding	ERGIC and golgi 2 [Source:HGNC Symbol;Acc:HGNC:30208]
GDAP2	#N/A	#N/A	#N/A	#N/A	#N/A	#N/A	#N/A	#N/A	#N/A	#N/A	#N/A	#N/A	#N/A	#N/A	#N/A	#N/A	#N/A	#N/A	#N/A	#N/A	#N/A	#N/A	#N/A	#N/A	#N/A	#N/A	#N/A	#N/A	#N/A	0.19512	#N/A	#N/A	#N/A	#N/A	#N/A	#N/A	#N/A	#N/A	#N/A	#N/A	#N/A	#N/A	#N/A	#N/A	#N/A	#N/A	#N/A	#N/A	#N/A	#N/A	#N/A	#N/A	#N/A	#N/A	#N/A	#N/A	#N/A	#N/A	#N/A	#N/A	#N/A	#N/A	#N/A	1	ENSG00000196505	GDAP2	protein_coding	ganglioside induced differentiation associated protein 2 [Source:HGNC Symbol;Acc:HGNC:18010]
FAM118A	#N/A	#N/A	#N/A	#N/A	#N/A	#N/A	#N/A	#N/A	#N/A	#N/A	#N/A	#N/A	#N/A	#N/A	#N/A	#N/A	#N/A	#N/A	#N/A	#N/A	#N/A	#N/A	#N/A	#N/A	#N/A	#N/A	#N/A	#N/A	#N/A	0.195984	#N/A	#N/A	#N/A	#N/A	#N/A	#N/A	#N/A	#N/A	#N/A	#N/A	#N/A	#N/A	#N/A	#N/A	#N/A	#N/A	#N/A	#N/A	#N/A	#N/A	#N/A	#N/A	#N/A	#N/A	#N/A	#N/A	#N/A	#N/A	#N/A	#N/A	#N/A	#N/A	#N/A	1	ENSG00000100376	FAM118A	protein_coding	family with sequence similarity 118 member A [Source:HGNC Symbol;Acc:HGNC:1313]
ZNF256	#N/A	#N/A	#N/A	#N/A	#N/A	#N/A	#N/A	#N/A	#N/A	#N/A	#N/A	#N/A	#N/A	#N/A	#N/A	#N/A	#N/A	#N/A	#N/A	#N/A	#N/A	#N/A	#N/A	#N/A	#N/A	#N/A	#N/A	#N/A	#N/A	#N/A	#N/A	#N/A	0.0245473	#N/A	#N/A	#N/A	#N/A	#N/A	#N/A	#N/A	#N/A	#N/A	#N/A	#N/A	#N/A	#N/A	#N/A	#N/A	#N/A	#N/A	#N/A	#N/A	#N/A	#N/A	#N/A	#N/A	#N/A	#N/A	#N/A	#N/A	#N/A	#N/A	#N/A	1	ENSG00000152454	ZNF256	protein_coding	zinc finger protein 256 [Source:HGNC Symbol;Acc:HGNC:13049]
SERPINB8	#N/A	#N/A	#N/A	#N/A	#N/A	#N/A	#N/A	#N/A	#N/A	#N/A	#N/A	#N/A	#N/A	#N/A	#N/A	#N/A	#N/A	#N/A	#N/A	#N/A	#N/A	#N/A	#N/A	#N/A	#N/A	#N/A	#N/A	#N/A	#N/A	#N/A	#N/A	#N/A	0.0206207	#N/A	#N/A	#N/A	#N/A	#N/A	#N/A	#N/A	#N/A	#N/A	#N/A	#N/A	#N/A	#N/A	#N/A	#N/A	#N/A	#N/A	#N/A	#N/A	#N/A	#N/A	#N/A	#N/A	#N/A	#N/A	#N/A	#N/A	#N/A	#N/A	#N/A	1	ENSG00000166401	SERPINB8	protein_coding	serpin family B member 8 [Source:HGNC Symbol;Acc:HGNC:8952]
#260257	#N/A	#N/A	#N/A	#N/A	#N/A	#N/A	#N/A	#N/A	#N/A	#N/A	#N/A	#N/A	#N/A	#N/A	#N/A	#N/A	#N/A	#N/A	#N/A	#N/A	#N/A	#N/A	#N/A	#N/A	#N/A	#N/A	#N/A	#N/A	#N/A	#N/A	#N/A	#N/A	#N/A	0.0700934	#N/A	#N/A	#N/A	#N/A	#N/A	#N/A	#N/A	#N/A	#N/A	#N/A	#N/A	#N/A	#N/A	#N/A	#N/A	#N/A	#N/A	#N/A	#N/A	#N/A	#N/A	#N/A	#N/A	#N/A	#N/A	#N/A	#N/A	#N/A	#N/A	1	ENSG00000260257		lncRNA	novel transcript
ZNF205	#N/A	#N/A	#N/A	#N/A	#N/A	#N/A	#N/A	#N/A	#N/A	#N/A	#N/A	#N/A	#N/A	#N/A	#N/A	#N/A	#N/A	#N/A	#N/A	#N/A	#N/A	#N/A	#N/A	#N/A	#N/A	#N/A	#N/A	#N/A	#N/A	#N/A	#N/A	#N/A	#N/A	0.0597627	#N/A	#N/A	#N/A	#N/A	#N/A	#N/A	#N/A	#N/A	#N/A	#N/A	#N/A	#N/A	#N/A	#N/A	#N/A	#N/A	#N/A	#N/A	#N/A	#N/A	#N/A	#N/A	#N/A	#N/A	#N/A	#N/A	#N/A	#N/A	#N/A	1	ENSG00000122386	ZNF205	protein_coding	zinc finger protein 205 [Source:HGNC Symbol;Acc:HGNC:12996]
SPINDOC	#N/A	#N/A	#N/A	#N/A	#N/A	#N/A	#N/A	#N/A	#N/A	#N/A	#N/A	#N/A	#N/A	#N/A	#N/A	#N/A	#N/A	#N/A	#N/A	#N/A	#N/A	#N/A	#N/A	#N/A	#N/A	#N/A	#N/A	#N/A	#N/A	#N/A	#N/A	#N/A	#N/A	0.0487037	#N/A	#N/A	#N/A	#N/A	#N/A	#N/A	#N/A	#N/A	#N/A	#N/A	#N/A	#N/A	#N/A	#N/A	#N/A	#N/A	#N/A	#N/A	#N/A	#N/A	#N/A	#N/A	#N/A	#N/A	#N/A	#N/A	#N/A	#N/A	#N/A	1	ENSG00000168005	SPINDOC	protein_coding	spindlin interactor and repressor of chromatin binding [Source:HGNC Symbol;Acc:HGNC:25115]
NUP210L	#N/A	#N/A	#N/A	#N/A	#N/A	#N/A	#N/A	#N/A	#N/A	#N/A	#N/A	#N/A	#N/A	#N/A	#N/A	#N/A	#N/A	#N/A	#N/A	#N/A	#N/A	#N/A	#N/A	#N/A	#N/A	#N/A	#N/A	#N/A	#N/A	#N/A	#N/A	#N/A	#N/A	0.0500386	#N/A	#N/A	#N/A	#N/A	#N/A	#N/A	#N/A	#N/A	#N/A	#N/A	#N/A	#N/A	#N/A	#N/A	#N/A	#N/A	#N/A	#N/A	#N/A	#N/A	#N/A	#N/A	#N/A	#N/A	#N/A	#N/A	#N/A	#N/A	#N/A	1	ENSG00000143552	NUP210L	protein_coding	nucleoporin 210 like [Source:HGNC Symbol;Acc:HGNC:29915]
RAB11FIP4	#N/A	#N/A	#N/A	#N/A	#N/A	#N/A	#N/A	#N/A	#N/A	#N/A	#N/A	#N/A	#N/A	#N/A	#N/A	#N/A	#N/A	#N/A	#N/A	#N/A	#N/A	#N/A	#N/A	#N/A	#N/A	#N/A	#N/A	#N/A	#N/A	#N/A	#N/A	#N/A	#N/A	0.0250268	#N/A	#N/A	#N/A	#N/A	#N/A	#N/A	#N/A	#N/A	#N/A	#N/A	#N/A	#N/A	#N/A	#N/A	#N/A	#N/A	#N/A	#N/A	#N/A	#N/A	#N/A	#N/A	#N/A	#N/A	#N/A	#N/A	#N/A	#N/A	#N/A	1	ENSG00000131242	RAB11FIP4	protein_coding	RAB11 family interacting protein 4 [Source:HGNC Symbol;Acc:HGNC:30267]
PRDM6	#N/A	#N/A	#N/A	#N/A	#N/A	#N/A	#N/A	#N/A	#N/A	#N/A	#N/A	#N/A	#N/A	#N/A	#N/A	#N/A	#N/A	#N/A	#N/A	#N/A	#N/A	#N/A	#N/A	#N/A	#N/A	#N/A	#N/A	#N/A	#N/A	#N/A	#N/A	#N/A	#N/A	0.037174	#N/A	#N/A	#N/A	#N/A	#N/A	#N/A	#N/A	#N/A	#N/A	#N/A	#N/A	#N/A	#N/A	#N/A	#N/A	#N/A	#N/A	#N/A	#N/A	#N/A	#N/A	#N/A	#N/A	#N/A	#N/A	#N/A	#N/A	#N/A	#N/A	1	ENSG00000061455	PRDM6	protein_coding	PR/SET domain 6 [Source:HGNC Symbol;Acc:HGNC:9350]
GAS6-AS1	#N/A	#N/A	#N/A	#N/A	#N/A	#N/A	#N/A	#N/A	#N/A	#N/A	#N/A	#N/A	#N/A	#N/A	#N/A	#N/A	#N/A	#N/A	#N/A	#N/A	#N/A	#N/A	#N/A	#N/A	#N/A	#N/A	#N/A	#N/A	#N/A	#N/A	0.151653	#N/A	#N/A	#N/A	#N/A	#N/A	#N/A	#N/A	#N/A	#N/A	#N/A	#N/A	#N/A	#N/A	#N/A	#N/A	#N/A	#N/A	#N/A	#N/A	#N/A	#N/A	#N/A	#N/A	#N/A	#N/A	#N/A	#N/A	#N/A	#N/A	#N/A	#N/A	#N/A	1	ENSG00000233695	GAS6-AS1	lncRNA	GAS6 antisense RNA 1 [Source:HGNC Symbol;Acc:HGNC:39826]
ST3GAL2	#N/A	#N/A	#N/A	#N/A	#N/A	#N/A	#N/A	#N/A	#N/A	#N/A	#N/A	#N/A	#N/A	#N/A	#N/A	#N/A	#N/A	#N/A	#N/A	#N/A	#N/A	#N/A	#N/A	#N/A	#N/A	#N/A	#N/A	#N/A	#N/A	#N/A	0.648294	#N/A	#N/A	#N/A	#N/A	#N/A	#N/A	#N/A	#N/A	#N/A	#N/A	#N/A	#N/A	#N/A	#N/A	#N/A	#N/A	#N/A	#N/A	#N/A	#N/A	#N/A	#N/A	#N/A	#N/A	#N/A	#N/A	#N/A	#N/A	#N/A	#N/A	#N/A	#N/A	1	ENSG00000157350	ST3GAL2	protein_coding	ST3 beta-galactoside alpha-2,3-sialyltransferase 2 [Source:HGNC Symbol;Acc:HGNC:10863]
#271204	#N/A	#N/A	#N/A	#N/A	#N/A	#N/A	#N/A	#N/A	#N/A	#N/A	#N/A	#N/A	#N/A	#N/A	#N/A	#N/A	#N/A	#N/A	#N/A	#N/A	#N/A	#N/A	#N/A	#N/A	#N/A	#N/A	#N/A	#N/A	#N/A	#N/A	#N/A	0.0414491	#N/A	#N/A	#N/A	#N/A	#N/A	#N/A	#N/A	#N/A	#N/A	#N/A	#N/A	#N/A	#N/A	#N/A	#N/A	#N/A	#N/A	#N/A	#N/A	#N/A	#N/A	#N/A	#N/A	#N/A	#N/A	#N/A	#N/A	#N/A	#N/A	#N/A	#N/A	1	ENSG00000271204		lncRNA	novel transcript
ZNF233	#N/A	#N/A	#N/A	#N/A	#N/A	#N/A	#N/A	#N/A	#N/A	#N/A	#N/A	#N/A	#N/A	#N/A	#N/A	#N/A	#N/A	#N/A	#N/A	#N/A	#N/A	#N/A	#N/A	#N/A	#N/A	#N/A	#N/A	#N/A	#N/A	#N/A	#N/A	0.0106846	#N/A	#N/A	#N/A	#N/A	#N/A	#N/A	#N/A	#N/A	#N/A	#N/A	#N/A	#N/A	#N/A	#N/A	#N/A	#N/A	#N/A	#N/A	#N/A	#N/A	#N/A	#N/A	#N/A	#N/A	#N/A	#N/A	#N/A	#N/A	#N/A	#N/A	#N/A	1	ENSG00000159915	ZNF233	protein_coding	zinc finger protein 233 [Source:HGNC Symbol;Acc:HGNC:30946]
CASK	#N/A	#N/A	#N/A	#N/A	#N/A	#N/A	#N/A	#N/A	#N/A	#N/A	#N/A	#N/A	#N/A	#N/A	#N/A	#N/A	#N/A	#N/A	#N/A	#N/A	#N/A	#N/A	#N/A	#N/A	#N/A	#N/A	#N/A	#N/A	#N/A	#N/A	#N/A	0.779817	#N/A	#N/A	#N/A	#N/A	#N/A	#N/A	#N/A	#N/A	#N/A	#N/A	#N/A	#N/A	#N/A	#N/A	#N/A	#N/A	#N/A	#N/A	#N/A	#N/A	#N/A	#N/A	#N/A	#N/A	#N/A	#N/A	#N/A	#N/A	#N/A	#N/A	#N/A	1	ENSG00000147044	CASK	protein_coding	calcium/calmodulin dependent serine protein kinase [Source:HGNC Symbol;Acc:HGNC:1497]
IMPACT	#N/A	#N/A	#N/A	#N/A	#N/A	#N/A	#N/A	#N/A	#N/A	#N/A	#N/A	#N/A	#N/A	#N/A	#N/A	#N/A	#N/A	#N/A	#N/A	#N/A	#N/A	#N/A	#N/A	#N/A	#N/A	#N/A	#N/A	#N/A	#N/A	#N/A	#N/A	#N/A	#N/A	#N/A	#N/A	#N/A	#N/A	#N/A	0.289452	#N/A	#N/A	#N/A	#N/A	#N/A	#N/A	#N/A	#N/A	#N/A	#N/A	#N/A	#N/A	#N/A	#N/A	#N/A	#N/A	#N/A	#N/A	#N/A	#N/A	#N/A	#N/A	#N/A	#N/A	1	ENSG00000154059	IMPACT	protein_coding	impact RWD domain protein [Source:HGNC Symbol;Acc:HGNC:20387]
#267282	#N/A	#N/A	#N/A	#N/A	#N/A	#N/A	#N/A	#N/A	#N/A	#N/A	#N/A	#N/A	#N/A	#N/A	#N/A	#N/A	#N/A	#N/A	#N/A	#N/A	#N/A	#N/A	#N/A	#N/A	#N/A	#N/A	#N/A	#N/A	#N/A	#N/A	#N/A	#N/A	#N/A	#N/A	#N/A	#N/A	#N/A	#N/A	0.0404446	#N/A	#N/A	#N/A	#N/A	#N/A	#N/A	#N/A	#N/A	#N/A	#N/A	#N/A	#N/A	#N/A	#N/A	#N/A	#N/A	#N/A	#N/A	#N/A	#N/A	#N/A	#N/A	#N/A	#N/A	1	ENSG00000267282		lncRNA	novel transcript, antisense to PVRL2
C21orf91	#N/A	#N/A	#N/A	#N/A	#N/A	#N/A	#N/A	#N/A	#N/A	#N/A	#N/A	#N/A	#N/A	#N/A	#N/A	#N/A	#N/A	#N/A	#N/A	#N/A	#N/A	#N/A	#N/A	#N/A	#N/A	#N/A	#N/A	#N/A	#N/A	#N/A	#N/A	#N/A	#N/A	#N/A	#N/A	#N/A	#N/A	#N/A	1.05555	#N/A	#N/A	#N/A	#N/A	#N/A	#N/A	#N/A	#N/A	#N/A	#N/A	#N/A	#N/A	#N/A	#N/A	#N/A	#N/A	#N/A	#N/A	#N/A	#N/A	#N/A	#N/A	#N/A	#N/A	1	ENSG00000154642	C21orf91	protein_coding	chromosome 21 open reading frame 91 [Source:HGNC Symbol;Acc:HGNC:16459]
DNAJB11	#N/A	#N/A	#N/A	#N/A	#N/A	#N/A	#N/A	#N/A	#N/A	#N/A	#N/A	#N/A	#N/A	#N/A	#N/A	#N/A	#N/A	#N/A	#N/A	#N/A	#N/A	#N/A	#N/A	#N/A	#N/A	#N/A	#N/A	#N/A	#N/A	#N/A	#N/A	#N/A	#N/A	#N/A	#N/A	#N/A	#N/A	#N/A	0.870039	#N/A	#N/A	#N/A	#N/A	#N/A	#N/A	#N/A	#N/A	#N/A	#N/A	#N/A	#N/A	#N/A	#N/A	#N/A	#N/A	#N/A	#N/A	#N/A	#N/A	#N/A	#N/A	#N/A	#N/A	1	ENSG00000090520	DNAJB11	protein_coding	DnaJ heat shock protein family (Hsp40) member B11 [Source:HGNC Symbol;Acc:HGNC:14889]
RAB8A	#N/A	#N/A	#N/A	#N/A	#N/A	#N/A	#N/A	#N/A	#N/A	#N/A	#N/A	#N/A	#N/A	#N/A	#N/A	#N/A	#N/A	#N/A	#N/A	#N/A	#N/A	#N/A	#N/A	#N/A	#N/A	#N/A	#N/A	#N/A	#N/A	#N/A	#N/A	#N/A	#N/A	#N/A	#N/A	#N/A	#N/A	#N/A	1.08369	#N/A	#N/A	#N/A	#N/A	#N/A	#N/A	#N/A	#N/A	#N/A	#N/A	#N/A	#N/A	#N/A	#N/A	#N/A	#N/A	#N/A	#N/A	#N/A	#N/A	#N/A	#N/A	#N/A	#N/A	1	ENSG00000167461	RAB8A	protein_coding	RAB8A, member RAS oncogene family [Source:HGNC Symbol;Acc:HGNC:7007]
SOCS4	#N/A	#N/A	#N/A	#N/A	#N/A	#N/A	#N/A	#N/A	#N/A	#N/A	#N/A	#N/A	#N/A	#N/A	#N/A	#N/A	#N/A	#N/A	#N/A	#N/A	#N/A	#N/A	#N/A	#N/A	#N/A	#N/A	#N/A	#N/A	#N/A	#N/A	#N/A	#N/A	#N/A	#N/A	#N/A	#N/A	#N/A	#N/A	0.671027	#N/A	#N/A	#N/A	#N/A	#N/A	#N/A	#N/A	#N/A	#N/A	#N/A	#N/A	#N/A	#N/A	#N/A	#N/A	#N/A	#N/A	#N/A	#N/A	#N/A	#N/A	#N/A	#N/A	#N/A	1	ENSG00000180008	SOCS4	protein_coding	suppressor of cytokine signaling 4 [Source:HGNC Symbol;Acc:HGNC:19392]
TM2D2	#N/A	#N/A	#N/A	#N/A	#N/A	#N/A	#N/A	#N/A	#N/A	#N/A	#N/A	#N/A	#N/A	#N/A	#N/A	#N/A	#N/A	#N/A	#N/A	#N/A	#N/A	#N/A	#N/A	#N/A	#N/A	#N/A	#N/A	#N/A	#N/A	#N/A	#N/A	#N/A	#N/A	#N/A	#N/A	#N/A	#N/A	#N/A	0.105036	#N/A	#N/A	#N/A	#N/A	#N/A	#N/A	#N/A	#N/A	#N/A	#N/A	#N/A	#N/A	#N/A	#N/A	#N/A	#N/A	#N/A	#N/A	#N/A	#N/A	#N/A	#N/A	#N/A	#N/A	1	ENSG00000169490	TM2D2	protein_coding	TM2 domain containing 2 [Source:HGNC Symbol;Acc:HGNC:24127]
SMC5	#N/A	#N/A	#N/A	#N/A	#N/A	#N/A	#N/A	#N/A	#N/A	#N/A	#N/A	#N/A	#N/A	#N/A	#N/A	#N/A	#N/A	#N/A	#N/A	#N/A	#N/A	#N/A	#N/A	#N/A	#N/A	#N/A	#N/A	#N/A	#N/A	#N/A	#N/A	#N/A	#N/A	#N/A	#N/A	#N/A	#N/A	#N/A	0.489195	#N/A	#N/A	#N/A	#N/A	#N/A	#N/A	#N/A	#N/A	#N/A	#N/A	#N/A	#N/A	#N/A	#N/A	#N/A	#N/A	#N/A	#N/A	#N/A	#N/A	#N/A	#N/A	#N/A	#N/A	1	ENSG00000198887	SMC5	protein_coding	structural maintenance of chromosomes 5 [Source:HGNC Symbol;Acc:HGNC:20465]
GRPEL2	#N/A	#N/A	#N/A	#N/A	#N/A	#N/A	#N/A	#N/A	#N/A	#N/A	#N/A	#N/A	#N/A	#N/A	#N/A	#N/A	#N/A	#N/A	#N/A	#N/A	#N/A	#N/A	#N/A	#N/A	#N/A	#N/A	#N/A	#N/A	#N/A	#N/A	#N/A	#N/A	#N/A	#N/A	#N/A	#N/A	#N/A	#N/A	0.0539937	#N/A	#N/A	#N/A	#N/A	#N/A	#N/A	#N/A	#N/A	#N/A	#N/A	#N/A	#N/A	#N/A	#N/A	#N/A	#N/A	#N/A	#N/A	#N/A	#N/A	#N/A	#N/A	#N/A	#N/A	1	ENSG00000164284	GRPEL2	protein_coding	GrpE like 2, mitochondrial [Source:HGNC Symbol;Acc:HGNC:21060]
XKR8	#N/A	#N/A	#N/A	#N/A	#N/A	#N/A	#N/A	#N/A	#N/A	#N/A	#N/A	#N/A	#N/A	#N/A	#N/A	#N/A	#N/A	#N/A	#N/A	#N/A	#N/A	#N/A	#N/A	#N/A	#N/A	#N/A	#N/A	#N/A	#N/A	#N/A	#N/A	#N/A	#N/A	#N/A	#N/A	#N/A	#N/A	#N/A	0.0361628	#N/A	#N/A	#N/A	#N/A	#N/A	#N/A	#N/A	#N/A	#N/A	#N/A	#N/A	#N/A	#N/A	#N/A	#N/A	#N/A	#N/A	#N/A	#N/A	#N/A	#N/A	#N/A	#N/A	#N/A	1	ENSG00000158156	XKR8	protein_coding	XK related 8 [Source:HGNC Symbol;Acc:HGNC:25508]
#255206	#N/A	#N/A	#N/A	#N/A	#N/A	#N/A	#N/A	#N/A	#N/A	#N/A	#N/A	#N/A	#N/A	#N/A	#N/A	#N/A	#N/A	#N/A	#N/A	#N/A	#N/A	#N/A	#N/A	#N/A	#N/A	#N/A	#N/A	#N/A	#N/A	#N/A	#N/A	#N/A	#N/A	#N/A	#N/A	#N/A	#N/A	#N/A	#N/A	0.0438102	#N/A	#N/A	#N/A	#N/A	#N/A	#N/A	#N/A	#N/A	#N/A	#N/A	#N/A	#N/A	#N/A	#N/A	#N/A	#N/A	#N/A	#N/A	#N/A	#N/A	#N/A	#N/A	#N/A	1	ENSG00000255206		lncRNA	novel transcript
#267838	#N/A	#N/A	#N/A	#N/A	#N/A	#N/A	#N/A	#N/A	#N/A	#N/A	#N/A	#N/A	#N/A	#N/A	#N/A	#N/A	#N/A	#N/A	#N/A	#N/A	#N/A	#N/A	#N/A	#N/A	#N/A	#N/A	#N/A	#N/A	#N/A	#N/A	#N/A	#N/A	#N/A	#N/A	#N/A	#N/A	#N/A	#N/A	#N/A	0.0578791	#N/A	#N/A	#N/A	#N/A	#N/A	#N/A	#N/A	#N/A	#N/A	#N/A	#N/A	#N/A	#N/A	#N/A	#N/A	#N/A	#N/A	#N/A	#N/A	#N/A	#N/A	#N/A	#N/A	1	ENSG00000267838		lncRNA	novel transcript
#234477	#N/A	#N/A	#N/A	#N/A	#N/A	#N/A	#N/A	#N/A	#N/A	#N/A	#N/A	#N/A	#N/A	#N/A	#N/A	#N/A	#N/A	#N/A	#N/A	#N/A	#N/A	#N/A	#N/A	#N/A	#N/A	#N/A	#N/A	#N/A	#N/A	#N/A	#N/A	#N/A	#N/A	#N/A	#N/A	#N/A	#N/A	#N/A	#N/A	0.0157201	#N/A	#N/A	#N/A	#N/A	#N/A	#N/A	#N/A	#N/A	#N/A	#N/A	#N/A	#N/A	#N/A	#N/A	#N/A	#N/A	#N/A	#N/A	#N/A	#N/A	#N/A	#N/A	#N/A	1	ENSG00000234477		lncRNA	novel transcript
LINC02325	#N/A	#N/A	#N/A	#N/A	#N/A	#N/A	#N/A	#N/A	#N/A	#N/A	#N/A	#N/A	#N/A	#N/A	#N/A	#N/A	#N/A	#N/A	#N/A	#N/A	#N/A	#N/A	#N/A	#N/A	#N/A	#N/A	#N/A	#N/A	#N/A	#N/A	#N/A	#N/A	#N/A	#N/A	#N/A	#N/A	#N/A	#N/A	#N/A	0.0437462	#N/A	#N/A	#N/A	#N/A	#N/A	#N/A	#N/A	#N/A	#N/A	#N/A	#N/A	#N/A	#N/A	#N/A	#N/A	#N/A	#N/A	#N/A	#N/A	#N/A	#N/A	#N/A	#N/A	1	ENSG00000246084	LINC02325	lncRNA	long intergenic non-protein coding RNA 2325 [Source:HGNC Symbol;Acc:HGNC:53245]
TTLL1	#N/A	#N/A	#N/A	#N/A	#N/A	#N/A	#N/A	#N/A	#N/A	#N/A	#N/A	#N/A	#N/A	#N/A	#N/A	#N/A	#N/A	#N/A	#N/A	#N/A	#N/A	#N/A	#N/A	#N/A	#N/A	#N/A	#N/A	#N/A	#N/A	#N/A	#N/A	#N/A	#N/A	#N/A	#N/A	#N/A	#N/A	#N/A	#N/A	0.731986	#N/A	#N/A	#N/A	#N/A	#N/A	#N/A	#N/A	#N/A	#N/A	#N/A	#N/A	#N/A	#N/A	#N/A	#N/A	#N/A	#N/A	#N/A	#N/A	#N/A	#N/A	#N/A	#N/A	1	ENSG00000100271	TTLL1	protein_coding	TTL family tubulin polyglutamylase complex subunit L1 [Source:HGNC Symbol;Acc:HGNC:1312]
MAN2C1	#N/A	#N/A	#N/A	#N/A	#N/A	#N/A	#N/A	#N/A	#N/A	#N/A	#N/A	#N/A	#N/A	#N/A	#N/A	#N/A	#N/A	#N/A	#N/A	#N/A	#N/A	#N/A	#N/A	#N/A	#N/A	#N/A	#N/A	#N/A	#N/A	#N/A	#N/A	#N/A	#N/A	#N/A	#N/A	#N/A	#N/A	#N/A	#N/A	#N/A	#N/A	#N/A	#N/A	#N/A	#N/A	#N/A	#N/A	#N/A	2.23479	#N/A	#N/A	#N/A	#N/A	#N/A	#N/A	#N/A	#N/A	#N/A	#N/A	#N/A	#N/A	#N/A	#N/A	1	ENSG00000140400	MAN2C1	protein_coding	mannosidase alpha class 2C member 1 [Source:HGNC Symbol;Acc:HGNC:6827]
MAPK8IP3	#N/A	#N/A	#N/A	#N/A	#N/A	#N/A	#N/A	#N/A	#N/A	#N/A	#N/A	#N/A	#N/A	#N/A	#N/A	#N/A	#N/A	#N/A	#N/A	#N/A	#N/A	#N/A	#N/A	#N/A	#N/A	#N/A	#N/A	#N/A	#N/A	#N/A	#N/A	#N/A	#N/A	#N/A	#N/A	#N/A	#N/A	#N/A	#N/A	#N/A	#N/A	#N/A	#N/A	#N/A	#N/A	#N/A	#N/A	#N/A	1.64438	#N/A	#N/A	#N/A	#N/A	#N/A	#N/A	#N/A	#N/A	#N/A	#N/A	#N/A	#N/A	#N/A	#N/A	1	ENSG00000138834	MAPK8IP3	protein_coding	mitogen-activated protein kinase 8 interacting protein 3 [Source:HGNC Symbol;Acc:HGNC:6884]
DDX39B#198563	#N/A	#N/A	#N/A	#N/A	#N/A	#N/A	#N/A	#N/A	#N/A	#N/A	#N/A	#N/A	#N/A	#N/A	#N/A	#N/A	#N/A	#N/A	#N/A	#N/A	#N/A	#N/A	#N/A	#N/A	#N/A	#N/A	#N/A	#N/A	#N/A	#N/A	#N/A	#N/A	#N/A	#N/A	#N/A	#N/A	#N/A	#N/A	#N/A	#N/A	#N/A	#N/A	#N/A	#N/A	#N/A	#N/A	#N/A	#N/A	1.39388	#N/A	#N/A	#N/A	#N/A	#N/A	#N/A	#N/A	#N/A	#N/A	#N/A	#N/A	#N/A	#N/A	#N/A	1	ENSG00000198563	DDX39B	protein_coding	DExD-box helicase 39B [Source:HGNC Symbol;Acc:HGNC:13917]
BPTF	#N/A	#N/A	#N/A	#N/A	#N/A	#N/A	#N/A	#N/A	#N/A	#N/A	#N/A	#N/A	#N/A	#N/A	#N/A	#N/A	#N/A	#N/A	#N/A	#N/A	#N/A	#N/A	#N/A	#N/A	#N/A	#N/A	#N/A	#N/A	#N/A	#N/A	#N/A	#N/A	#N/A	#N/A	#N/A	#N/A	#N/A	#N/A	#N/A	#N/A	#N/A	#N/A	#N/A	#N/A	#N/A	#N/A	#N/A	#N/A	0.965184	#N/A	#N/A	#N/A	#N/A	#N/A	#N/A	#N/A	#N/A	#N/A	#N/A	#N/A	#N/A	#N/A	#N/A	1	ENSG00000171634	BPTF	protein_coding	bromodomain PHD finger transcription factor [Source:HGNC Symbol;Acc:HGNC:3581]
LUC7L	#N/A	#N/A	#N/A	#N/A	#N/A	#N/A	#N/A	#N/A	#N/A	#N/A	#N/A	#N/A	#N/A	#N/A	#N/A	#N/A	#N/A	#N/A	#N/A	#N/A	#N/A	#N/A	#N/A	#N/A	#N/A	#N/A	#N/A	#N/A	#N/A	#N/A	#N/A	#N/A	#N/A	#N/A	#N/A	#N/A	#N/A	#N/A	#N/A	#N/A	#N/A	#N/A	#N/A	#N/A	#N/A	#N/A	#N/A	#N/A	1.38678	#N/A	#N/A	#N/A	#N/A	#N/A	#N/A	#N/A	#N/A	#N/A	#N/A	#N/A	#N/A	#N/A	#N/A	1	ENSG00000007392	LUC7L	protein_coding	LUC7 like [Source:HGNC Symbol;Acc:HGNC:6723]
RBM6	#N/A	#N/A	#N/A	#N/A	#N/A	#N/A	#N/A	#N/A	#N/A	#N/A	#N/A	#N/A	#N/A	#N/A	#N/A	#N/A	#N/A	#N/A	#N/A	#N/A	#N/A	#N/A	#N/A	#N/A	#N/A	#N/A	#N/A	#N/A	#N/A	#N/A	#N/A	#N/A	#N/A	#N/A	#N/A	#N/A	#N/A	#N/A	#N/A	#N/A	#N/A	#N/A	#N/A	#N/A	#N/A	#N/A	#N/A	#N/A	0.91176	#N/A	#N/A	#N/A	#N/A	#N/A	#N/A	#N/A	#N/A	#N/A	#N/A	#N/A	#N/A	#N/A	#N/A	1	ENSG00000004534	RBM6	protein_coding	RNA binding motif protein 6 [Source:HGNC Symbol;Acc:HGNC:9903]
NPIPB5#243716	#N/A	#N/A	#N/A	#N/A	#N/A	#N/A	#N/A	#N/A	#N/A	#N/A	#N/A	#N/A	#N/A	#N/A	#N/A	#N/A	#N/A	#N/A	#N/A	#N/A	#N/A	#N/A	#N/A	#N/A	#N/A	#N/A	#N/A	#N/A	#N/A	#N/A	#N/A	#N/A	#N/A	#N/A	#N/A	#N/A	#N/A	#N/A	#N/A	#N/A	#N/A	#N/A	#N/A	#N/A	#N/A	#N/A	#N/A	#N/A	1.56667	#N/A	#N/A	#N/A	#N/A	#N/A	#N/A	#N/A	#N/A	#N/A	#N/A	#N/A	#N/A	#N/A	#N/A	1	ENSG00000243716	NPIPB5	protein_coding	nuclear pore complex interacting protein family member B5 [Source:HGNC Symbol;Acc:HGNC:37233]
FNBP4#109920	#N/A	#N/A	#N/A	#N/A	#N/A	#N/A	#N/A	#N/A	#N/A	#N/A	#N/A	#N/A	#N/A	#N/A	#N/A	#N/A	#N/A	#N/A	#N/A	#N/A	#N/A	#N/A	#N/A	#N/A	#N/A	#N/A	#N/A	#N/A	#N/A	#N/A	#N/A	#N/A	#N/A	#N/A	#N/A	#N/A	#N/A	#N/A	#N/A	#N/A	#N/A	#N/A	#N/A	#N/A	#N/A	#N/A	#N/A	#N/A	1.05482	#N/A	#N/A	#N/A	#N/A	#N/A	#N/A	#N/A	#N/A	#N/A	#N/A	#N/A	#N/A	#N/A	#N/A	1	ENSG00000109920	FNBP4	protein_coding	formin binding protein 4 [Source:HGNC Symbol;Acc:HGNC:19752]
SNX29	#N/A	#N/A	#N/A	#N/A	#N/A	#N/A	#N/A	#N/A	#N/A	#N/A	#N/A	#N/A	#N/A	#N/A	#N/A	#N/A	#N/A	#N/A	#N/A	#N/A	#N/A	#N/A	#N/A	#N/A	#N/A	#N/A	#N/A	#N/A	#N/A	#N/A	#N/A	#N/A	#N/A	#N/A	#N/A	#N/A	#N/A	#N/A	#N/A	#N/A	#N/A	#N/A	#N/A	#N/A	#N/A	#N/A	#N/A	#N/A	1.11774	#N/A	#N/A	#N/A	#N/A	#N/A	#N/A	#N/A	#N/A	#N/A	#N/A	#N/A	#N/A	#N/A	#N/A	1	ENSG00000048471	SNX29	protein_coding	sorting nexin 29 [Source:HGNC Symbol;Acc:HGNC:30542]
INO80E	#N/A	#N/A	#N/A	#N/A	#N/A	#N/A	#N/A	#N/A	#N/A	#N/A	#N/A	#N/A	#N/A	#N/A	#N/A	#N/A	#N/A	#N/A	#N/A	#N/A	#N/A	#N/A	#N/A	#N/A	#N/A	#N/A	#N/A	#N/A	#N/A	#N/A	#N/A	#N/A	#N/A	#N/A	#N/A	#N/A	#N/A	#N/A	#N/A	#N/A	#N/A	#N/A	#N/A	#N/A	#N/A	#N/A	#N/A	#N/A	1.17913	#N/A	#N/A	#N/A	#N/A	#N/A	#N/A	#N/A	#N/A	#N/A	#N/A	#N/A	#N/A	#N/A	#N/A	1	ENSG00000169592	INO80E	protein_coding	INO80 complex subunit E [Source:HGNC Symbol;Acc:HGNC:26905]
PRR14L	#N/A	#N/A	#N/A	#N/A	#N/A	#N/A	#N/A	#N/A	#N/A	#N/A	#N/A	#N/A	#N/A	#N/A	#N/A	#N/A	#N/A	#N/A	#N/A	#N/A	#N/A	#N/A	#N/A	#N/A	#N/A	#N/A	#N/A	#N/A	#N/A	#N/A	#N/A	#N/A	#N/A	#N/A	#N/A	#N/A	#N/A	#N/A	#N/A	#N/A	#N/A	#N/A	#N/A	#N/A	#N/A	#N/A	#N/A	#N/A	1.34359	#N/A	#N/A	#N/A	#N/A	#N/A	#N/A	#N/A	#N/A	#N/A	#N/A	#N/A	#N/A	#N/A	#N/A	1	ENSG00000183530	PRR14L	protein_coding	proline rich 14 like [Source:HGNC Symbol;Acc:HGNC:28738]
MCM3AP	#N/A	#N/A	#N/A	#N/A	#N/A	#N/A	#N/A	#N/A	#N/A	#N/A	#N/A	#N/A	#N/A	#N/A	#N/A	#N/A	#N/A	#N/A	#N/A	#N/A	#N/A	#N/A	#N/A	#N/A	#N/A	#N/A	#N/A	#N/A	#N/A	#N/A	#N/A	#N/A	#N/A	#N/A	#N/A	#N/A	#N/A	#N/A	#N/A	#N/A	#N/A	#N/A	#N/A	#N/A	#N/A	#N/A	#N/A	#N/A	1.16597	#N/A	#N/A	#N/A	#N/A	#N/A	#N/A	#N/A	#N/A	#N/A	#N/A	#N/A	#N/A	#N/A	#N/A	1	ENSG00000160294	MCM3AP	protein_coding	minichromosome maintenance complex component 3 associated protein [Source:HGNC Symbol;Acc:HGNC:6946]
AKAP10	#N/A	#N/A	#N/A	#N/A	#N/A	#N/A	#N/A	#N/A	#N/A	#N/A	#N/A	#N/A	#N/A	#N/A	#N/A	#N/A	#N/A	#N/A	#N/A	#N/A	#N/A	#N/A	#N/A	#N/A	#N/A	#N/A	#N/A	#N/A	#N/A	#N/A	#N/A	#N/A	#N/A	#N/A	#N/A	#N/A	#N/A	#N/A	#N/A	#N/A	#N/A	#N/A	#N/A	#N/A	#N/A	#N/A	#N/A	#N/A	1.17297	#N/A	#N/A	#N/A	#N/A	#N/A	#N/A	#N/A	#N/A	#N/A	#N/A	#N/A	#N/A	#N/A	#N/A	1	ENSG00000108599	AKAP10	protein_coding	A-kinase anchoring protein 10 [Source:HGNC Symbol;Acc:HGNC:368]
TMCO3	#N/A	#N/A	#N/A	#N/A	#N/A	#N/A	#N/A	#N/A	#N/A	#N/A	#N/A	#N/A	#N/A	#N/A	#N/A	#N/A	#N/A	#N/A	#N/A	#N/A	#N/A	#N/A	#N/A	#N/A	#N/A	#N/A	#N/A	#N/A	#N/A	#N/A	#N/A	#N/A	#N/A	#N/A	#N/A	#N/A	#N/A	#N/A	#N/A	#N/A	#N/A	#N/A	#N/A	#N/A	#N/A	#N/A	#N/A	#N/A	1.3662	#N/A	#N/A	#N/A	#N/A	#N/A	#N/A	#N/A	#N/A	#N/A	#N/A	#N/A	#N/A	#N/A	#N/A	1	ENSG00000150403	TMCO3	protein_coding	transmembrane and coiled-coil domains 3 [Source:HGNC Symbol;Acc:HGNC:20329]
VPS35L	#N/A	#N/A	#N/A	#N/A	#N/A	#N/A	#N/A	#N/A	#N/A	#N/A	#N/A	#N/A	#N/A	#N/A	#N/A	#N/A	#N/A	#N/A	#N/A	#N/A	#N/A	#N/A	#N/A	#N/A	#N/A	#N/A	#N/A	#N/A	#N/A	#N/A	#N/A	#N/A	#N/A	#N/A	#N/A	#N/A	#N/A	#N/A	#N/A	#N/A	#N/A	#N/A	#N/A	#N/A	#N/A	#N/A	#N/A	#N/A	1.4146	#N/A	#N/A	#N/A	#N/A	#N/A	#N/A	#N/A	#N/A	#N/A	#N/A	#N/A	#N/A	#N/A	#N/A	1	ENSG00000103544	VPS35L	protein_coding	VPS35 endosomal protein sorting factor like [Source:HGNC Symbol;Acc:HGNC:24641]
STAT3	#N/A	#N/A	#N/A	#N/A	#N/A	#N/A	#N/A	#N/A	#N/A	#N/A	#N/A	#N/A	#N/A	#N/A	#N/A	#N/A	#N/A	#N/A	#N/A	#N/A	#N/A	#N/A	#N/A	#N/A	#N/A	#N/A	#N/A	#N/A	#N/A	#N/A	#N/A	#N/A	#N/A	#N/A	#N/A	#N/A	#N/A	#N/A	#N/A	#N/A	#N/A	#N/A	#N/A	#N/A	#N/A	#N/A	#N/A	#N/A	0.985847	#N/A	#N/A	#N/A	#N/A	#N/A	#N/A	#N/A	#N/A	#N/A	#N/A	#N/A	#N/A	#N/A	#N/A	1	ENSG00000168610	STAT3	protein_coding	signal transducer and activator of transcription 3 [Source:HGNC Symbol;Acc:HGNC:11364]
NUP214	#N/A	#N/A	#N/A	#N/A	#N/A	#N/A	#N/A	#N/A	#N/A	#N/A	#N/A	#N/A	#N/A	#N/A	#N/A	#N/A	#N/A	#N/A	#N/A	#N/A	#N/A	#N/A	#N/A	#N/A	#N/A	#N/A	#N/A	#N/A	#N/A	#N/A	#N/A	#N/A	#N/A	#N/A	#N/A	#N/A	#N/A	#N/A	#N/A	#N/A	#N/A	#N/A	#N/A	#N/A	#N/A	#N/A	#N/A	#N/A	1.28619	#N/A	#N/A	#N/A	#N/A	#N/A	#N/A	#N/A	#N/A	#N/A	#N/A	#N/A	#N/A	#N/A	#N/A	1	ENSG00000126883	NUP214	protein_coding	nucleoporin 214 [Source:HGNC Symbol;Acc:HGNC:8064]
RBM5	#N/A	#N/A	#N/A	#N/A	#N/A	#N/A	#N/A	#N/A	#N/A	#N/A	#N/A	#N/A	#N/A	#N/A	#N/A	#N/A	#N/A	#N/A	#N/A	#N/A	#N/A	#N/A	#N/A	#N/A	#N/A	#N/A	#N/A	#N/A	#N/A	#N/A	#N/A	#N/A	#N/A	#N/A	#N/A	#N/A	#N/A	#N/A	#N/A	#N/A	#N/A	#N/A	#N/A	#N/A	#N/A	#N/A	#N/A	#N/A	1.03819	#N/A	#N/A	#N/A	#N/A	#N/A	#N/A	#N/A	#N/A	#N/A	#N/A	#N/A	#N/A	#N/A	#N/A	1	ENSG00000003756	RBM5	protein_coding	RNA binding motif protein 5 [Source:HGNC Symbol;Acc:HGNC:9902]
NUP205	#N/A	#N/A	#N/A	#N/A	#N/A	#N/A	#N/A	#N/A	#N/A	#N/A	#N/A	#N/A	#N/A	#N/A	#N/A	#N/A	#N/A	#N/A	#N/A	#N/A	#N/A	#N/A	#N/A	#N/A	#N/A	#N/A	#N/A	#N/A	#N/A	#N/A	#N/A	#N/A	#N/A	#N/A	#N/A	#N/A	#N/A	#N/A	#N/A	#N/A	#N/A	#N/A	#N/A	#N/A	#N/A	#N/A	#N/A	#N/A	1.24182	#N/A	#N/A	#N/A	#N/A	#N/A	#N/A	#N/A	#N/A	#N/A	#N/A	#N/A	#N/A	#N/A	#N/A	1	ENSG00000155561	NUP205	protein_coding	nucleoporin 205 [Source:HGNC Symbol;Acc:HGNC:18658]
CMTR1	#N/A	#N/A	#N/A	#N/A	#N/A	#N/A	#N/A	#N/A	#N/A	#N/A	#N/A	#N/A	#N/A	#N/A	#N/A	#N/A	#N/A	#N/A	#N/A	#N/A	#N/A	#N/A	#N/A	#N/A	#N/A	#N/A	#N/A	#N/A	#N/A	#N/A	#N/A	#N/A	#N/A	#N/A	#N/A	#N/A	#N/A	#N/A	#N/A	#N/A	#N/A	#N/A	#N/A	#N/A	#N/A	#N/A	#N/A	#N/A	0.923111	#N/A	#N/A	#N/A	#N/A	#N/A	#N/A	#N/A	#N/A	#N/A	#N/A	#N/A	#N/A	#N/A	#N/A	1	ENSG00000137200	CMTR1	protein_coding	cap methyltransferase 1 [Source:HGNC Symbol;Acc:HGNC:21077]
UNK	#N/A	#N/A	#N/A	#N/A	#N/A	#N/A	#N/A	#N/A	#N/A	#N/A	#N/A	#N/A	#N/A	#N/A	#N/A	#N/A	#N/A	#N/A	#N/A	#N/A	#N/A	#N/A	#N/A	#N/A	#N/A	#N/A	#N/A	#N/A	#N/A	#N/A	#N/A	#N/A	#N/A	#N/A	#N/A	#N/A	#N/A	#N/A	#N/A	#N/A	#N/A	#N/A	#N/A	#N/A	#N/A	#N/A	#N/A	#N/A	1.15593	#N/A	#N/A	#N/A	#N/A	#N/A	#N/A	#N/A	#N/A	#N/A	#N/A	#N/A	#N/A	#N/A	#N/A	1	ENSG00000132478	UNK	protein_coding	unk zinc finger [Source:HGNC Symbol;Acc:HGNC:29369]
HCG18#231074	#N/A	#N/A	#N/A	#N/A	#N/A	#N/A	#N/A	#N/A	#N/A	#N/A	#N/A	#N/A	#N/A	#N/A	#N/A	#N/A	#N/A	#N/A	#N/A	#N/A	#N/A	#N/A	#N/A	#N/A	#N/A	#N/A	#N/A	#N/A	#N/A	#N/A	#N/A	#N/A	#N/A	#N/A	#N/A	#N/A	#N/A	#N/A	#N/A	#N/A	#N/A	#N/A	#N/A	#N/A	#N/A	#N/A	#N/A	#N/A	1.13858	#N/A	#N/A	#N/A	#N/A	#N/A	#N/A	#N/A	#N/A	#N/A	#N/A	#N/A	#N/A	#N/A	#N/A	1	ENSG00000231074	HCG18	lncRNA	HLA complex group 18 [Source:HGNC Symbol;Acc:HGNC:31337]
NCOR1	#N/A	#N/A	#N/A	#N/A	#N/A	#N/A	#N/A	#N/A	#N/A	#N/A	#N/A	#N/A	#N/A	#N/A	#N/A	#N/A	#N/A	#N/A	#N/A	#N/A	#N/A	#N/A	#N/A	#N/A	#N/A	#N/A	#N/A	#N/A	#N/A	#N/A	#N/A	#N/A	#N/A	#N/A	#N/A	#N/A	#N/A	#N/A	#N/A	#N/A	#N/A	#N/A	#N/A	#N/A	#N/A	#N/A	#N/A	#N/A	0.800449	#N/A	#N/A	#N/A	#N/A	#N/A	#N/A	#N/A	#N/A	#N/A	#N/A	#N/A	#N/A	#N/A	#N/A	1	ENSG00000141027	NCOR1	protein_coding	nuclear receptor corepressor 1 [Source:HGNC Symbol;Acc:HGNC:7672]
SEC63	#N/A	#N/A	#N/A	#N/A	#N/A	#N/A	#N/A	#N/A	#N/A	#N/A	#N/A	#N/A	#N/A	#N/A	#N/A	#N/A	#N/A	#N/A	#N/A	#N/A	#N/A	#N/A	#N/A	#N/A	#N/A	#N/A	#N/A	#N/A	#N/A	#N/A	#N/A	#N/A	#N/A	#N/A	#N/A	#N/A	#N/A	#N/A	#N/A	#N/A	#N/A	#N/A	#N/A	#N/A	#N/A	#N/A	#N/A	#N/A	0.997334	#N/A	#N/A	#N/A	#N/A	#N/A	#N/A	#N/A	#N/A	#N/A	#N/A	#N/A	#N/A	#N/A	#N/A	1	ENSG00000025796	SEC63	protein_coding	SEC63 homolog, protein translocation regulator [Source:HGNC Symbol;Acc:HGNC:21082]
SRSF7	#N/A	#N/A	#N/A	#N/A	#N/A	#N/A	#N/A	#N/A	#N/A	#N/A	#N/A	#N/A	#N/A	#N/A	#N/A	#N/A	#N/A	#N/A	#N/A	#N/A	#N/A	#N/A	#N/A	#N/A	#N/A	#N/A	#N/A	#N/A	#N/A	#N/A	#N/A	#N/A	#N/A	#N/A	#N/A	#N/A	#N/A	#N/A	#N/A	#N/A	#N/A	#N/A	#N/A	#N/A	#N/A	#N/A	#N/A	#N/A	0.948791	#N/A	#N/A	#N/A	#N/A	#N/A	#N/A	#N/A	#N/A	#N/A	#N/A	#N/A	#N/A	#N/A	#N/A	1	ENSG00000115875	SRSF7	protein_coding	serine and arginine rich splicing factor 7 [Source:HGNC Symbol;Acc:HGNC:10789]
CCNL1	#N/A	#N/A	#N/A	#N/A	#N/A	#N/A	#N/A	#N/A	#N/A	#N/A	#N/A	#N/A	#N/A	#N/A	#N/A	#N/A	#N/A	#N/A	#N/A	#N/A	#N/A	#N/A	#N/A	#N/A	#N/A	#N/A	#N/A	#N/A	#N/A	#N/A	#N/A	#N/A	#N/A	#N/A	#N/A	#N/A	#N/A	#N/A	#N/A	#N/A	#N/A	#N/A	#N/A	#N/A	#N/A	#N/A	#N/A	#N/A	1.07786	#N/A	#N/A	#N/A	#N/A	#N/A	#N/A	#N/A	#N/A	#N/A	#N/A	#N/A	#N/A	#N/A	#N/A	1	ENSG00000163660	CCNL1	protein_coding	cyclin L1 [Source:HGNC Symbol;Acc:HGNC:20569]
KHDRBS1	#N/A	#N/A	#N/A	#N/A	#N/A	#N/A	#N/A	#N/A	#N/A	#N/A	#N/A	#N/A	#N/A	#N/A	#N/A	#N/A	#N/A	#N/A	#N/A	#N/A	#N/A	#N/A	#N/A	#N/A	#N/A	#N/A	#N/A	#N/A	#N/A	#N/A	#N/A	#N/A	#N/A	#N/A	#N/A	#N/A	#N/A	#N/A	#N/A	#N/A	#N/A	#N/A	#N/A	#N/A	#N/A	#N/A	#N/A	#N/A	1.06198	#N/A	#N/A	#N/A	#N/A	#N/A	#N/A	#N/A	#N/A	#N/A	#N/A	#N/A	#N/A	#N/A	#N/A	1	ENSG00000121774	KHDRBS1	protein_coding	KH RNA binding domain containing, signal transduction associated 1 [Source:HGNC Symbol;Acc:HGNC:18116]
PSMA3-AS1	#N/A	#N/A	#N/A	#N/A	#N/A	#N/A	#N/A	#N/A	#N/A	#N/A	#N/A	#N/A	#N/A	#N/A	#N/A	#N/A	#N/A	#N/A	#N/A	#N/A	#N/A	#N/A	#N/A	#N/A	#N/A	#N/A	#N/A	#N/A	#N/A	#N/A	#N/A	#N/A	#N/A	#N/A	#N/A	#N/A	#N/A	#N/A	#N/A	#N/A	#N/A	#N/A	#N/A	#N/A	#N/A	#N/A	#N/A	#N/A	1.10778	#N/A	#N/A	#N/A	#N/A	#N/A	#N/A	#N/A	#N/A	#N/A	#N/A	#N/A	#N/A	#N/A	#N/A	1	ENSG00000257621	PSMA3-AS1	lncRNA	PSMA3 antisense RNA 1 [Source:HGNC Symbol;Acc:HGNC:26445]
INTS10	#N/A	#N/A	#N/A	#N/A	#N/A	#N/A	#N/A	#N/A	#N/A	#N/A	#N/A	#N/A	#N/A	#N/A	#N/A	#N/A	#N/A	#N/A	#N/A	#N/A	#N/A	#N/A	#N/A	#N/A	#N/A	#N/A	#N/A	#N/A	#N/A	#N/A	#N/A	#N/A	#N/A	#N/A	#N/A	#N/A	#N/A	#N/A	#N/A	#N/A	#N/A	#N/A	#N/A	#N/A	#N/A	#N/A	#N/A	#N/A	1.03601	#N/A	#N/A	#N/A	#N/A	#N/A	#N/A	#N/A	#N/A	#N/A	#N/A	#N/A	#N/A	#N/A	#N/A	1	ENSG00000104613	INTS10	protein_coding	integrator complex subunit 10 [Source:HGNC Symbol;Acc:HGNC:25548]
DIDO1	#N/A	#N/A	#N/A	#N/A	#N/A	#N/A	#N/A	#N/A	#N/A	#N/A	#N/A	#N/A	#N/A	#N/A	#N/A	#N/A	#N/A	#N/A	#N/A	#N/A	#N/A	#N/A	#N/A	#N/A	#N/A	#N/A	#N/A	#N/A	#N/A	#N/A	#N/A	#N/A	#N/A	#N/A	#N/A	#N/A	#N/A	#N/A	#N/A	#N/A	#N/A	#N/A	#N/A	#N/A	#N/A	#N/A	#N/A	#N/A	1.02019	#N/A	#N/A	#N/A	#N/A	#N/A	#N/A	#N/A	#N/A	#N/A	#N/A	#N/A	#N/A	#N/A	#N/A	1	ENSG00000101191	DIDO1	protein_coding	death inducer-obliterator 1 [Source:HGNC Symbol;Acc:HGNC:2680]
#287608	#N/A	#N/A	#N/A	#N/A	#N/A	#N/A	#N/A	#N/A	#N/A	#N/A	#N/A	#N/A	#N/A	#N/A	#N/A	#N/A	#N/A	#N/A	#N/A	#N/A	#N/A	#N/A	#N/A	#N/A	#N/A	#N/A	#N/A	#N/A	#N/A	#N/A	#N/A	#N/A	#N/A	#N/A	#N/A	#N/A	#N/A	#N/A	#N/A	#N/A	#N/A	#N/A	#N/A	#N/A	#N/A	#N/A	#N/A	#N/A	0.108559	#N/A	#N/A	#N/A	#N/A	#N/A	#N/A	#N/A	#N/A	#N/A	#N/A	#N/A	#N/A	#N/A	#N/A	1	ENSG00000287608		lncRNA	novel transcript, antisense to ZNF761and ZNF813
ZNF738	#N/A	#N/A	#N/A	#N/A	#N/A	#N/A	#N/A	#N/A	#N/A	#N/A	#N/A	#N/A	#N/A	#N/A	#N/A	#N/A	#N/A	#N/A	#N/A	#N/A	#N/A	#N/A	#N/A	#N/A	#N/A	#N/A	#N/A	#N/A	#N/A	#N/A	#N/A	#N/A	#N/A	#N/A	#N/A	#N/A	#N/A	#N/A	#N/A	#N/A	#N/A	#N/A	#N/A	#N/A	#N/A	#N/A	#N/A	#N/A	0.11089	#N/A	#N/A	#N/A	#N/A	#N/A	#N/A	#N/A	#N/A	#N/A	#N/A	#N/A	#N/A	#N/A	#N/A	1	ENSG00000172687	ZNF738	protein_coding	zinc finger protein 738 [Source:HGNC Symbol;Acc:HGNC:32469]
PUM2	#N/A	#N/A	#N/A	#N/A	#N/A	#N/A	#N/A	#N/A	#N/A	#N/A	#N/A	#N/A	#N/A	#N/A	#N/A	#N/A	#N/A	#N/A	#N/A	#N/A	#N/A	#N/A	#N/A	#N/A	#N/A	#N/A	#N/A	#N/A	#N/A	#N/A	#N/A	#N/A	#N/A	#N/A	#N/A	#N/A	#N/A	#N/A	#N/A	#N/A	#N/A	#N/A	#N/A	#N/A	#N/A	#N/A	#N/A	#N/A	0.697694	#N/A	#N/A	#N/A	#N/A	#N/A	#N/A	#N/A	#N/A	#N/A	#N/A	#N/A	#N/A	#N/A	#N/A	1	ENSG00000055917	PUM2	protein_coding	pumilio RNA binding family member 2 [Source:HGNC Symbol;Acc:HGNC:14958]
BRD4	#N/A	#N/A	#N/A	#N/A	#N/A	#N/A	#N/A	#N/A	#N/A	#N/A	#N/A	#N/A	#N/A	#N/A	#N/A	#N/A	#N/A	#N/A	#N/A	#N/A	#N/A	#N/A	#N/A	#N/A	#N/A	#N/A	#N/A	#N/A	#N/A	#N/A	#N/A	#N/A	#N/A	#N/A	#N/A	#N/A	#N/A	#N/A	#N/A	#N/A	#N/A	#N/A	#N/A	#N/A	#N/A	#N/A	#N/A	#N/A	0.914974	#N/A	#N/A	#N/A	#N/A	#N/A	#N/A	#N/A	#N/A	#N/A	#N/A	#N/A	#N/A	#N/A	#N/A	1	ENSG00000141867	BRD4	protein_coding	bromodomain containing 4 [Source:HGNC Symbol;Acc:HGNC:13575]
RXRB#204231	#N/A	#N/A	#N/A	#N/A	#N/A	#N/A	#N/A	#N/A	#N/A	#N/A	#N/A	#N/A	#N/A	#N/A	#N/A	#N/A	#N/A	#N/A	#N/A	#N/A	#N/A	#N/A	#N/A	#N/A	#N/A	#N/A	#N/A	#N/A	#N/A	#N/A	#N/A	#N/A	#N/A	#N/A	#N/A	#N/A	#N/A	#N/A	#N/A	#N/A	#N/A	#N/A	#N/A	#N/A	#N/A	#N/A	#N/A	#N/A	0.566326	#N/A	#N/A	#N/A	#N/A	#N/A	#N/A	#N/A	#N/A	#N/A	#N/A	#N/A	#N/A	#N/A	#N/A	1	ENSG00000204231	RXRB	protein_coding	retinoid X receptor beta [Source:HGNC Symbol;Acc:HGNC:10478]
EP400	#N/A	#N/A	#N/A	#N/A	#N/A	#N/A	#N/A	#N/A	#N/A	#N/A	#N/A	#N/A	#N/A	#N/A	#N/A	#N/A	#N/A	#N/A	#N/A	#N/A	#N/A	#N/A	#N/A	#N/A	#N/A	#N/A	#N/A	#N/A	#N/A	#N/A	#N/A	#N/A	#N/A	#N/A	#N/A	#N/A	#N/A	#N/A	#N/A	#N/A	#N/A	#N/A	#N/A	#N/A	#N/A	#N/A	#N/A	#N/A	1.07598	#N/A	#N/A	#N/A	#N/A	#N/A	#N/A	#N/A	#N/A	#N/A	#N/A	#N/A	#N/A	#N/A	#N/A	1	ENSG00000183495	EP400	protein_coding	E1A binding protein p400 [Source:HGNC Symbol;Acc:HGNC:11958]
MIATNB	#N/A	#N/A	#N/A	#N/A	#N/A	#N/A	#N/A	#N/A	#N/A	#N/A	#N/A	#N/A	#N/A	#N/A	#N/A	#N/A	#N/A	#N/A	#N/A	#N/A	#N/A	#N/A	#N/A	#N/A	#N/A	#N/A	#N/A	#N/A	#N/A	#N/A	#N/A	#N/A	#N/A	#N/A	#N/A	#N/A	#N/A	#N/A	#N/A	#N/A	#N/A	#N/A	#N/A	#N/A	#N/A	#N/A	#N/A	#N/A	1.31217	#N/A	#N/A	#N/A	#N/A	#N/A	#N/A	#N/A	#N/A	#N/A	#N/A	#N/A	#N/A	#N/A	#N/A	1	ENSG00000244625	MIATNB	lncRNA	MIAT neighbor [Source:HGNC Symbol;Acc:HGNC:50731]
MRE11	#N/A	#N/A	#N/A	#N/A	#N/A	#N/A	#N/A	#N/A	#N/A	#N/A	#N/A	#N/A	#N/A	#N/A	#N/A	#N/A	#N/A	#N/A	#N/A	#N/A	#N/A	#N/A	#N/A	#N/A	#N/A	#N/A	#N/A	#N/A	#N/A	#N/A	#N/A	#N/A	#N/A	#N/A	#N/A	#N/A	#N/A	#N/A	#N/A	#N/A	#N/A	#N/A	#N/A	#N/A	#N/A	#N/A	#N/A	#N/A	0.7491	#N/A	#N/A	#N/A	#N/A	#N/A	#N/A	#N/A	#N/A	#N/A	#N/A	#N/A	#N/A	#N/A	#N/A	1	ENSG00000020922	MRE11	protein_coding	MRE11 homolog, double strand break repair nuclease [Source:HGNC Symbol;Acc:HGNC:7230]
IGSF6#140749	#N/A	#N/A	#N/A	#N/A	#N/A	#N/A	#N/A	#N/A	#N/A	#N/A	#N/A	#N/A	#N/A	#N/A	#N/A	#N/A	#N/A	#N/A	#N/A	#N/A	#N/A	#N/A	#N/A	#N/A	#N/A	#N/A	#N/A	#N/A	#N/A	#N/A	#N/A	#N/A	#N/A	#N/A	#N/A	#N/A	#N/A	#N/A	#N/A	#N/A	#N/A	#N/A	#N/A	#N/A	#N/A	#N/A	#N/A	#N/A	0.0749471	#N/A	#N/A	#N/A	#N/A	#N/A	#N/A	#N/A	#N/A	#N/A	#N/A	#N/A	#N/A	#N/A	#N/A	1	ENSG00000140749	IGSF6	protein_coding	immunoglobulin superfamily member 6 [Source:HGNC Symbol;Acc:HGNC:5953]
VKORC1	#N/A	#N/A	#N/A	#N/A	#N/A	#N/A	#N/A	#N/A	#N/A	#N/A	#N/A	#N/A	#N/A	#N/A	#N/A	#N/A	#N/A	#N/A	#N/A	#N/A	#N/A	#N/A	#N/A	#N/A	#N/A	#N/A	#N/A	#N/A	#N/A	#N/A	#N/A	#N/A	#N/A	#N/A	#N/A	#N/A	#N/A	#N/A	#N/A	#N/A	#N/A	#N/A	#N/A	#N/A	#N/A	#N/A	#N/A	#N/A	0.129618	#N/A	#N/A	#N/A	#N/A	#N/A	#N/A	#N/A	#N/A	#N/A	#N/A	#N/A	#N/A	#N/A	#N/A	1	ENSG00000167397	VKORC1	protein_coding	vitamin K epoxide reductase complex subunit 1 [Source:HGNC Symbol;Acc:HGNC:23663]
SLC35B3	#N/A	#N/A	#N/A	#N/A	#N/A	#N/A	#N/A	#N/A	#N/A	#N/A	#N/A	#N/A	#N/A	#N/A	#N/A	#N/A	#N/A	#N/A	#N/A	#N/A	#N/A	#N/A	#N/A	#N/A	#N/A	#N/A	#N/A	#N/A	#N/A	#N/A	#N/A	#N/A	#N/A	#N/A	#N/A	#N/A	#N/A	#N/A	#N/A	#N/A	#N/A	#N/A	#N/A	#N/A	#N/A	#N/A	#N/A	#N/A	0.52288	#N/A	#N/A	#N/A	#N/A	#N/A	#N/A	#N/A	#N/A	#N/A	#N/A	#N/A	#N/A	#N/A	#N/A	1	ENSG00000124786	SLC35B3	protein_coding	solute carrier family 35 member B3 [Source:HGNC Symbol;Acc:HGNC:21601]
SYMPK	#N/A	#N/A	#N/A	#N/A	#N/A	#N/A	#N/A	#N/A	#N/A	#N/A	#N/A	#N/A	#N/A	#N/A	#N/A	#N/A	#N/A	#N/A	#N/A	#N/A	#N/A	#N/A	#N/A	#N/A	#N/A	#N/A	#N/A	#N/A	#N/A	#N/A	#N/A	#N/A	#N/A	#N/A	#N/A	#N/A	#N/A	#N/A	#N/A	#N/A	#N/A	#N/A	#N/A	#N/A	#N/A	#N/A	#N/A	#N/A	1.0376	#N/A	#N/A	#N/A	#N/A	#N/A	#N/A	#N/A	#N/A	#N/A	#N/A	#N/A	#N/A	#N/A	#N/A	1	ENSG00000125755	SYMPK	protein_coding	symplekin scaffold protein [Source:HGNC Symbol;Acc:HGNC:22935]
ENTPD6	#N/A	#N/A	#N/A	#N/A	#N/A	#N/A	#N/A	#N/A	#N/A	#N/A	#N/A	#N/A	#N/A	#N/A	#N/A	#N/A	#N/A	#N/A	#N/A	#N/A	#N/A	#N/A	#N/A	#N/A	#N/A	#N/A	#N/A	#N/A	#N/A	#N/A	#N/A	#N/A	#N/A	#N/A	#N/A	#N/A	#N/A	#N/A	#N/A	#N/A	#N/A	#N/A	#N/A	#N/A	#N/A	#N/A	#N/A	#N/A	0.342882	#N/A	#N/A	#N/A	#N/A	#N/A	#N/A	#N/A	#N/A	#N/A	#N/A	#N/A	#N/A	#N/A	#N/A	1	ENSG00000197586	ENTPD6	protein_coding	ectonucleoside triphosphate diphosphohydrolase 6 [Source:HGNC Symbol;Acc:HGNC:3368]
CWC25#273559	#N/A	#N/A	#N/A	#N/A	#N/A	#N/A	#N/A	#N/A	#N/A	#N/A	#N/A	#N/A	#N/A	#N/A	#N/A	#N/A	#N/A	#N/A	#N/A	#N/A	#N/A	#N/A	#N/A	#N/A	#N/A	#N/A	#N/A	#N/A	#N/A	#N/A	#N/A	#N/A	#N/A	#N/A	#N/A	#N/A	#N/A	#N/A	#N/A	#N/A	#N/A	#N/A	#N/A	#N/A	#N/A	#N/A	#N/A	#N/A	1.25338	#N/A	#N/A	#N/A	#N/A	#N/A	#N/A	#N/A	#N/A	#N/A	#N/A	#N/A	#N/A	#N/A	#N/A	1	ENSG00000273559	CWC25	protein_coding	CWC25 spliceosome associated protein homolog [Source:HGNC Symbol;Acc:HGNC:25989]
CFDP1	#N/A	#N/A	#N/A	#N/A	#N/A	#N/A	#N/A	#N/A	#N/A	#N/A	#N/A	#N/A	#N/A	#N/A	#N/A	#N/A	#N/A	#N/A	#N/A	#N/A	#N/A	#N/A	#N/A	#N/A	#N/A	#N/A	#N/A	#N/A	#N/A	#N/A	#N/A	#N/A	#N/A	#N/A	#N/A	#N/A	#N/A	#N/A	#N/A	#N/A	#N/A	#N/A	#N/A	#N/A	#N/A	#N/A	#N/A	#N/A	0.899531	#N/A	#N/A	#N/A	#N/A	#N/A	#N/A	#N/A	#N/A	#N/A	#N/A	#N/A	#N/A	#N/A	#N/A	1	ENSG00000153774	CFDP1	protein_coding	craniofacial development protein 1 [Source:HGNC Symbol;Acc:HGNC:1873]
SETD2	#N/A	#N/A	#N/A	#N/A	#N/A	#N/A	#N/A	#N/A	#N/A	#N/A	#N/A	#N/A	#N/A	#N/A	#N/A	#N/A	#N/A	#N/A	#N/A	#N/A	#N/A	#N/A	#N/A	#N/A	#N/A	#N/A	#N/A	#N/A	#N/A	#N/A	#N/A	#N/A	#N/A	#N/A	#N/A	#N/A	#N/A	#N/A	#N/A	#N/A	#N/A	#N/A	#N/A	#N/A	#N/A	#N/A	#N/A	#N/A	0.673633	#N/A	#N/A	#N/A	#N/A	#N/A	#N/A	#N/A	#N/A	#N/A	#N/A	#N/A	#N/A	#N/A	#N/A	1	ENSG00000181555	SETD2	protein_coding	SET domain containing 2, histone lysine methyltransferase [Source:HGNC Symbol;Acc:HGNC:18420]
MLLT6#275023	#N/A	#N/A	#N/A	#N/A	#N/A	#N/A	#N/A	#N/A	#N/A	#N/A	#N/A	#N/A	#N/A	#N/A	#N/A	#N/A	#N/A	#N/A	#N/A	#N/A	#N/A	#N/A	#N/A	#N/A	#N/A	#N/A	#N/A	#N/A	#N/A	#N/A	#N/A	#N/A	#N/A	#N/A	#N/A	#N/A	#N/A	#N/A	#N/A	#N/A	#N/A	#N/A	#N/A	#N/A	#N/A	#N/A	#N/A	#N/A	0.982156	#N/A	#N/A	#N/A	#N/A	#N/A	#N/A	#N/A	#N/A	#N/A	#N/A	#N/A	#N/A	#N/A	#N/A	1	ENSG00000275023	MLLT6	protein_coding	MLLT6, PHD finger containing [Source:HGNC Symbol;Acc:HGNC:7138]
WAC	#N/A	#N/A	#N/A	#N/A	#N/A	#N/A	#N/A	#N/A	#N/A	#N/A	#N/A	#N/A	#N/A	#N/A	#N/A	#N/A	#N/A	#N/A	#N/A	#N/A	#N/A	#N/A	#N/A	#N/A	#N/A	#N/A	#N/A	#N/A	#N/A	#N/A	#N/A	#N/A	#N/A	#N/A	#N/A	#N/A	#N/A	#N/A	#N/A	#N/A	#N/A	#N/A	#N/A	#N/A	#N/A	#N/A	#N/A	#N/A	0.750922	#N/A	#N/A	#N/A	#N/A	#N/A	#N/A	#N/A	#N/A	#N/A	#N/A	#N/A	#N/A	#N/A	#N/A	1	ENSG00000095787	WAC	protein_coding	WW domain containing adaptor with coiled-coil [Source:HGNC Symbol;Acc:HGNC:17327]
NUP93	#N/A	#N/A	#N/A	#N/A	#N/A	#N/A	#N/A	#N/A	#N/A	#N/A	#N/A	#N/A	#N/A	#N/A	#N/A	#N/A	#N/A	#N/A	#N/A	#N/A	#N/A	#N/A	#N/A	#N/A	#N/A	#N/A	#N/A	#N/A	#N/A	#N/A	#N/A	#N/A	#N/A	#N/A	#N/A	#N/A	#N/A	#N/A	#N/A	#N/A	#N/A	#N/A	#N/A	#N/A	#N/A	#N/A	#N/A	#N/A	0.604707	#N/A	#N/A	#N/A	#N/A	#N/A	#N/A	#N/A	#N/A	#N/A	#N/A	#N/A	#N/A	#N/A	#N/A	1	ENSG00000102900	NUP93	protein_coding	nucleoporin 93 [Source:HGNC Symbol;Acc:HGNC:28958]
KLHDC4	#N/A	#N/A	#N/A	#N/A	#N/A	#N/A	#N/A	#N/A	#N/A	#N/A	#N/A	#N/A	#N/A	#N/A	#N/A	#N/A	#N/A	#N/A	#N/A	#N/A	#N/A	#N/A	#N/A	#N/A	#N/A	#N/A	#N/A	#N/A	#N/A	#N/A	#N/A	#N/A	#N/A	#N/A	#N/A	#N/A	#N/A	#N/A	#N/A	#N/A	#N/A	#N/A	#N/A	#N/A	#N/A	#N/A	#N/A	#N/A	0.738565	#N/A	#N/A	#N/A	#N/A	#N/A	#N/A	#N/A	#N/A	#N/A	#N/A	#N/A	#N/A	#N/A	#N/A	1	ENSG00000104731	KLHDC4	protein_coding	kelch domain containing 4 [Source:HGNC Symbol;Acc:HGNC:25272]
ATAD2B	#N/A	#N/A	#N/A	#N/A	#N/A	#N/A	#N/A	#N/A	#N/A	#N/A	#N/A	#N/A	#N/A	#N/A	#N/A	#N/A	#N/A	#N/A	#N/A	#N/A	#N/A	#N/A	#N/A	#N/A	#N/A	#N/A	#N/A	#N/A	#N/A	#N/A	#N/A	#N/A	#N/A	#N/A	#N/A	#N/A	#N/A	#N/A	#N/A	#N/A	#N/A	#N/A	#N/A	#N/A	#N/A	#N/A	#N/A	#N/A	0.793356	#N/A	#N/A	#N/A	#N/A	#N/A	#N/A	#N/A	#N/A	#N/A	#N/A	#N/A	#N/A	#N/A	#N/A	1	ENSG00000119778	ATAD2B	protein_coding	ATPase family AAA domain containing 2B [Source:HGNC Symbol;Acc:HGNC:29230]
CTC1	#N/A	#N/A	#N/A	#N/A	#N/A	#N/A	#N/A	#N/A	#N/A	#N/A	#N/A	#N/A	#N/A	#N/A	#N/A	#N/A	#N/A	#N/A	#N/A	#N/A	#N/A	#N/A	#N/A	#N/A	#N/A	#N/A	#N/A	#N/A	#N/A	#N/A	#N/A	#N/A	#N/A	#N/A	#N/A	#N/A	#N/A	#N/A	#N/A	#N/A	#N/A	#N/A	#N/A	#N/A	#N/A	#N/A	#N/A	#N/A	0.22153	#N/A	#N/A	#N/A	#N/A	#N/A	#N/A	#N/A	#N/A	#N/A	#N/A	#N/A	#N/A	#N/A	#N/A	1	ENSG00000178971	CTC1	protein_coding	CST telomere replication complex component 1 [Source:HGNC Symbol;Acc:HGNC:26169]
YJU2B	#N/A	#N/A	#N/A	#N/A	#N/A	#N/A	#N/A	#N/A	#N/A	#N/A	#N/A	#N/A	#N/A	#N/A	#N/A	#N/A	#N/A	#N/A	#N/A	#N/A	#N/A	#N/A	#N/A	#N/A	#N/A	#N/A	#N/A	#N/A	#N/A	#N/A	#N/A	#N/A	#N/A	#N/A	#N/A	#N/A	#N/A	#N/A	#N/A	#N/A	#N/A	#N/A	#N/A	#N/A	#N/A	#N/A	#N/A	#N/A	1.20195	#N/A	#N/A	#N/A	#N/A	#N/A	#N/A	#N/A	#N/A	#N/A	#N/A	#N/A	#N/A	#N/A	#N/A	1	ENSG00000104957	YJU2B	protein_coding	YJU2 splicing factor homolog B [Source:HGNC Symbol;Acc:HGNC:28118]
ATXN2L	#N/A	#N/A	#N/A	#N/A	#N/A	#N/A	#N/A	#N/A	#N/A	#N/A	#N/A	#N/A	#N/A	#N/A	#N/A	#N/A	#N/A	#N/A	#N/A	#N/A	#N/A	#N/A	#N/A	#N/A	#N/A	#N/A	#N/A	#N/A	#N/A	#N/A	#N/A	#N/A	#N/A	#N/A	#N/A	#N/A	#N/A	#N/A	#N/A	#N/A	#N/A	#N/A	#N/A	#N/A	#N/A	#N/A	#N/A	#N/A	0.793836	#N/A	#N/A	#N/A	#N/A	#N/A	#N/A	#N/A	#N/A	#N/A	#N/A	#N/A	#N/A	#N/A	#N/A	1	ENSG00000168488	ATXN2L	protein_coding	ataxin 2 like [Source:HGNC Symbol;Acc:HGNC:31326]
GGA3	#N/A	#N/A	#N/A	#N/A	#N/A	#N/A	#N/A	#N/A	#N/A	#N/A	#N/A	#N/A	#N/A	#N/A	#N/A	#N/A	#N/A	#N/A	#N/A	#N/A	#N/A	#N/A	#N/A	#N/A	#N/A	#N/A	#N/A	#N/A	#N/A	#N/A	#N/A	#N/A	#N/A	#N/A	#N/A	#N/A	#N/A	#N/A	#N/A	#N/A	#N/A	#N/A	#N/A	#N/A	#N/A	#N/A	#N/A	#N/A	1.0473	#N/A	#N/A	#N/A	#N/A	#N/A	#N/A	#N/A	#N/A	#N/A	#N/A	#N/A	#N/A	#N/A	#N/A	1	ENSG00000125447	GGA3	protein_coding	golgi associated, gamma adaptin ear containing, ARF binding protein 3 [Source:HGNC Symbol;Acc:HGNC:17079]
MAPKAP1	#N/A	#N/A	#N/A	#N/A	#N/A	#N/A	#N/A	#N/A	#N/A	#N/A	#N/A	#N/A	#N/A	#N/A	#N/A	#N/A	#N/A	#N/A	#N/A	#N/A	#N/A	#N/A	#N/A	#N/A	#N/A	#N/A	#N/A	#N/A	#N/A	#N/A	#N/A	#N/A	#N/A	#N/A	#N/A	#N/A	#N/A	#N/A	#N/A	#N/A	#N/A	#N/A	#N/A	#N/A	#N/A	#N/A	#N/A	#N/A	0.824025	#N/A	#N/A	#N/A	#N/A	#N/A	#N/A	#N/A	#N/A	#N/A	#N/A	#N/A	#N/A	#N/A	#N/A	1	ENSG00000119487	MAPKAP1	protein_coding	MAPK associated protein 1 [Source:HGNC Symbol;Acc:HGNC:18752]
PAXBP1#159086	#N/A	#N/A	#N/A	#N/A	#N/A	#N/A	#N/A	#N/A	#N/A	#N/A	#N/A	#N/A	#N/A	#N/A	#N/A	#N/A	#N/A	#N/A	#N/A	#N/A	#N/A	#N/A	#N/A	#N/A	#N/A	#N/A	#N/A	#N/A	#N/A	#N/A	#N/A	#N/A	#N/A	#N/A	#N/A	#N/A	#N/A	#N/A	#N/A	#N/A	#N/A	#N/A	#N/A	#N/A	#N/A	#N/A	#N/A	#N/A	0.921119	#N/A	#N/A	#N/A	#N/A	#N/A	#N/A	#N/A	#N/A	#N/A	#N/A	#N/A	#N/A	#N/A	#N/A	1	ENSG00000159086	PAXBP1	protein_coding	PAX3 and PAX7 binding protein 1 [Source:HGNC Symbol;Acc:HGNC:13579]
BRPF3	#N/A	#N/A	#N/A	#N/A	#N/A	#N/A	#N/A	#N/A	#N/A	#N/A	#N/A	#N/A	#N/A	#N/A	#N/A	#N/A	#N/A	#N/A	#N/A	#N/A	#N/A	#N/A	#N/A	#N/A	#N/A	#N/A	#N/A	#N/A	#N/A	#N/A	#N/A	#N/A	#N/A	#N/A	#N/A	#N/A	#N/A	#N/A	#N/A	#N/A	#N/A	#N/A	#N/A	#N/A	#N/A	#N/A	#N/A	#N/A	0.183282	#N/A	#N/A	#N/A	#N/A	#N/A	#N/A	#N/A	#N/A	#N/A	#N/A	#N/A	#N/A	#N/A	#N/A	1	ENSG00000096070	BRPF3	protein_coding	bromodomain and PHD finger containing 3 [Source:HGNC Symbol;Acc:HGNC:14256]
USP4	#N/A	#N/A	#N/A	#N/A	#N/A	#N/A	#N/A	#N/A	#N/A	#N/A	#N/A	#N/A	#N/A	#N/A	#N/A	#N/A	#N/A	#N/A	#N/A	#N/A	#N/A	#N/A	#N/A	#N/A	#N/A	#N/A	#N/A	#N/A	#N/A	#N/A	#N/A	#N/A	#N/A	#N/A	#N/A	#N/A	#N/A	#N/A	#N/A	#N/A	#N/A	#N/A	#N/A	#N/A	#N/A	#N/A	#N/A	#N/A	0.910201	#N/A	#N/A	#N/A	#N/A	#N/A	#N/A	#N/A	#N/A	#N/A	#N/A	#N/A	#N/A	#N/A	#N/A	1	ENSG00000114316	USP4	protein_coding	ubiquitin specific peptidase 4 [Source:HGNC Symbol;Acc:HGNC:12627]
ZC3H7A	#N/A	#N/A	#N/A	#N/A	#N/A	#N/A	#N/A	#N/A	#N/A	#N/A	#N/A	#N/A	#N/A	#N/A	#N/A	#N/A	#N/A	#N/A	#N/A	#N/A	#N/A	#N/A	#N/A	#N/A	#N/A	#N/A	#N/A	#N/A	#N/A	#N/A	#N/A	#N/A	#N/A	#N/A	#N/A	#N/A	#N/A	#N/A	#N/A	#N/A	#N/A	#N/A	#N/A	#N/A	#N/A	#N/A	#N/A	#N/A	0.980422	#N/A	#N/A	#N/A	#N/A	#N/A	#N/A	#N/A	#N/A	#N/A	#N/A	#N/A	#N/A	#N/A	#N/A	1	ENSG00000122299	ZC3H7A	protein_coding	zinc finger CCCH-type containing 7A [Source:HGNC Symbol;Acc:HGNC:30959]
NLK	#N/A	#N/A	#N/A	#N/A	#N/A	#N/A	#N/A	#N/A	#N/A	#N/A	#N/A	#N/A	#N/A	#N/A	#N/A	#N/A	#N/A	#N/A	#N/A	#N/A	#N/A	#N/A	#N/A	#N/A	#N/A	#N/A	#N/A	#N/A	#N/A	#N/A	#N/A	#N/A	#N/A	#N/A	#N/A	#N/A	#N/A	#N/A	#N/A	#N/A	#N/A	#N/A	#N/A	#N/A	#N/A	#N/A	#N/A	#N/A	0.907196	#N/A	#N/A	#N/A	#N/A	#N/A	#N/A	#N/A	#N/A	#N/A	#N/A	#N/A	#N/A	#N/A	#N/A	1	ENSG00000087095	NLK	protein_coding	nemo like kinase [Source:HGNC Symbol;Acc:HGNC:29858]
SMCHD1	#N/A	#N/A	#N/A	#N/A	#N/A	#N/A	#N/A	#N/A	#N/A	#N/A	#N/A	#N/A	#N/A	#N/A	#N/A	#N/A	#N/A	#N/A	#N/A	#N/A	#N/A	#N/A	#N/A	#N/A	#N/A	#N/A	#N/A	#N/A	#N/A	#N/A	#N/A	#N/A	#N/A	#N/A	#N/A	#N/A	#N/A	#N/A	#N/A	#N/A	#N/A	#N/A	#N/A	#N/A	#N/A	#N/A	#N/A	#N/A	0.705114	#N/A	#N/A	#N/A	#N/A	#N/A	#N/A	#N/A	#N/A	#N/A	#N/A	#N/A	#N/A	#N/A	#N/A	1	ENSG00000101596	SMCHD1	protein_coding	structural maintenance of chromosomes flexible hinge domain containing 1 [Source:HGNC Symbol;Acc:HGNC:29090]
DGCR8	#N/A	#N/A	#N/A	#N/A	#N/A	#N/A	#N/A	#N/A	#N/A	#N/A	#N/A	#N/A	#N/A	#N/A	#N/A	#N/A	#N/A	#N/A	#N/A	#N/A	#N/A	#N/A	#N/A	#N/A	#N/A	#N/A	#N/A	#N/A	#N/A	#N/A	#N/A	#N/A	#N/A	#N/A	#N/A	#N/A	#N/A	#N/A	#N/A	#N/A	#N/A	#N/A	#N/A	#N/A	#N/A	#N/A	#N/A	#N/A	0.855268	#N/A	#N/A	#N/A	#N/A	#N/A	#N/A	#N/A	#N/A	#N/A	#N/A	#N/A	#N/A	#N/A	#N/A	1	ENSG00000128191	DGCR8	protein_coding	DGCR8 microprocessor complex subunit [Source:HGNC Symbol;Acc:HGNC:2847]
ITCH	#N/A	#N/A	#N/A	#N/A	#N/A	#N/A	#N/A	#N/A	#N/A	#N/A	#N/A	#N/A	#N/A	#N/A	#N/A	#N/A	#N/A	#N/A	#N/A	#N/A	#N/A	#N/A	#N/A	#N/A	#N/A	#N/A	#N/A	#N/A	#N/A	#N/A	#N/A	#N/A	#N/A	#N/A	#N/A	#N/A	#N/A	#N/A	#N/A	#N/A	#N/A	#N/A	#N/A	#N/A	#N/A	#N/A	#N/A	#N/A	0.696301	#N/A	#N/A	#N/A	#N/A	#N/A	#N/A	#N/A	#N/A	#N/A	#N/A	#N/A	#N/A	#N/A	#N/A	1	ENSG00000078747	ITCH	protein_coding	itchy E3 ubiquitin protein ligase [Source:HGNC Symbol;Acc:HGNC:13890]
AP3M2	#N/A	#N/A	#N/A	#N/A	#N/A	#N/A	#N/A	#N/A	#N/A	#N/A	#N/A	#N/A	#N/A	#N/A	#N/A	#N/A	#N/A	#N/A	#N/A	#N/A	#N/A	#N/A	#N/A	#N/A	#N/A	#N/A	#N/A	#N/A	#N/A	#N/A	#N/A	#N/A	#N/A	#N/A	#N/A	#N/A	#N/A	#N/A	#N/A	#N/A	#N/A	#N/A	#N/A	#N/A	#N/A	#N/A	#N/A	#N/A	0.294082	#N/A	#N/A	#N/A	#N/A	#N/A	#N/A	#N/A	#N/A	#N/A	#N/A	#N/A	#N/A	#N/A	#N/A	1	ENSG00000070718	AP3M2	protein_coding	adaptor related protein complex 3 subunit mu 2 [Source:HGNC Symbol;Acc:HGNC:570]
NPIPB4#185864	#N/A	#N/A	#N/A	#N/A	#N/A	#N/A	#N/A	#N/A	#N/A	#N/A	#N/A	#N/A	#N/A	#N/A	#N/A	#N/A	#N/A	#N/A	#N/A	#N/A	#N/A	#N/A	#N/A	#N/A	#N/A	#N/A	#N/A	#N/A	#N/A	#N/A	#N/A	#N/A	#N/A	#N/A	#N/A	#N/A	#N/A	#N/A	#N/A	#N/A	#N/A	#N/A	#N/A	#N/A	#N/A	#N/A	#N/A	#N/A	1.23183	#N/A	#N/A	#N/A	#N/A	#N/A	#N/A	#N/A	#N/A	#N/A	#N/A	#N/A	#N/A	#N/A	#N/A	1	ENSG00000185864	NPIPB4	protein_coding	nuclear pore complex interacting protein family member B4 [Source:HGNC Symbol;Acc:HGNC:41985]
CWF19L2	#N/A	#N/A	#N/A	#N/A	#N/A	#N/A	#N/A	#N/A	#N/A	#N/A	#N/A	#N/A	#N/A	#N/A	#N/A	#N/A	#N/A	#N/A	#N/A	#N/A	#N/A	#N/A	#N/A	#N/A	#N/A	#N/A	#N/A	#N/A	#N/A	#N/A	#N/A	#N/A	#N/A	#N/A	#N/A	#N/A	#N/A	#N/A	#N/A	#N/A	#N/A	#N/A	#N/A	#N/A	#N/A	#N/A	#N/A	#N/A	0.79767	#N/A	#N/A	#N/A	#N/A	#N/A	#N/A	#N/A	#N/A	#N/A	#N/A	#N/A	#N/A	#N/A	#N/A	1	ENSG00000152404	CWF19L2	protein_coding	CWF19 like cell cycle control factor 2 [Source:HGNC Symbol;Acc:HGNC:26508]
ATXN2	#N/A	#N/A	#N/A	#N/A	#N/A	#N/A	#N/A	#N/A	#N/A	#N/A	#N/A	#N/A	#N/A	#N/A	#N/A	#N/A	#N/A	#N/A	#N/A	#N/A	#N/A	#N/A	#N/A	#N/A	#N/A	#N/A	#N/A	#N/A	#N/A	#N/A	#N/A	#N/A	#N/A	#N/A	#N/A	#N/A	#N/A	#N/A	#N/A	#N/A	#N/A	#N/A	#N/A	#N/A	#N/A	#N/A	#N/A	#N/A	0.660052	#N/A	#N/A	#N/A	#N/A	#N/A	#N/A	#N/A	#N/A	#N/A	#N/A	#N/A	#N/A	#N/A	#N/A	1	ENSG00000204842	ATXN2	protein_coding	ataxin 2 [Source:HGNC Symbol;Acc:HGNC:10555]
NOL12	#N/A	#N/A	#N/A	#N/A	#N/A	#N/A	#N/A	#N/A	#N/A	#N/A	#N/A	#N/A	#N/A	#N/A	#N/A	#N/A	#N/A	#N/A	#N/A	#N/A	#N/A	#N/A	#N/A	#N/A	#N/A	#N/A	#N/A	#N/A	#N/A	#N/A	#N/A	#N/A	#N/A	#N/A	#N/A	#N/A	#N/A	#N/A	#N/A	#N/A	#N/A	#N/A	#N/A	#N/A	#N/A	#N/A	#N/A	#N/A	0.101642	#N/A	#N/A	#N/A	#N/A	#N/A	#N/A	#N/A	#N/A	#N/A	#N/A	#N/A	#N/A	#N/A	#N/A	1	ENSG00000273899	NOL12	protein_coding	nucleolar protein 12 [Source:HGNC Symbol;Acc:HGNC:28585]
ATG16L2	#N/A	#N/A	#N/A	#N/A	#N/A	#N/A	#N/A	#N/A	#N/A	#N/A	#N/A	#N/A	#N/A	#N/A	#N/A	#N/A	#N/A	#N/A	#N/A	#N/A	#N/A	#N/A	#N/A	#N/A	#N/A	#N/A	#N/A	#N/A	#N/A	#N/A	#N/A	#N/A	#N/A	#N/A	#N/A	#N/A	#N/A	#N/A	#N/A	#N/A	#N/A	#N/A	#N/A	#N/A	#N/A	#N/A	#N/A	#N/A	0.460421	#N/A	#N/A	#N/A	#N/A	#N/A	#N/A	#N/A	#N/A	#N/A	#N/A	#N/A	#N/A	#N/A	#N/A	1	ENSG00000168010	ATG16L2	protein_coding	autophagy related 16 like 2 [Source:HGNC Symbol;Acc:HGNC:25464]
KDM2A	#N/A	#N/A	#N/A	#N/A	#N/A	#N/A	#N/A	#N/A	#N/A	#N/A	#N/A	#N/A	#N/A	#N/A	#N/A	#N/A	#N/A	#N/A	#N/A	#N/A	#N/A	#N/A	#N/A	#N/A	#N/A	#N/A	#N/A	#N/A	#N/A	#N/A	#N/A	#N/A	#N/A	#N/A	#N/A	#N/A	#N/A	#N/A	#N/A	#N/A	#N/A	#N/A	#N/A	#N/A	#N/A	#N/A	#N/A	#N/A	0.661444	#N/A	#N/A	#N/A	#N/A	#N/A	#N/A	#N/A	#N/A	#N/A	#N/A	#N/A	#N/A	#N/A	#N/A	1	ENSG00000173120	KDM2A	protein_coding	lysine demethylase 2A [Source:HGNC Symbol;Acc:HGNC:13606]
EMSY	#N/A	#N/A	#N/A	#N/A	#N/A	#N/A	#N/A	#N/A	#N/A	#N/A	#N/A	#N/A	#N/A	#N/A	#N/A	#N/A	#N/A	#N/A	#N/A	#N/A	#N/A	#N/A	#N/A	#N/A	#N/A	#N/A	#N/A	#N/A	#N/A	#N/A	#N/A	#N/A	#N/A	#N/A	#N/A	#N/A	#N/A	#N/A	#N/A	#N/A	#N/A	#N/A	#N/A	#N/A	#N/A	#N/A	#N/A	#N/A	0.73919	#N/A	#N/A	#N/A	#N/A	#N/A	#N/A	#N/A	#N/A	#N/A	#N/A	#N/A	#N/A	#N/A	#N/A	1	ENSG00000158636	EMSY	protein_coding	EMSY transcriptional repressor, BRCA2 interacting [Source:HGNC Symbol;Acc:HGNC:18071]
FBXO7	#N/A	#N/A	#N/A	#N/A	#N/A	#N/A	#N/A	#N/A	#N/A	#N/A	#N/A	#N/A	#N/A	#N/A	#N/A	#N/A	#N/A	#N/A	#N/A	#N/A	#N/A	#N/A	#N/A	#N/A	#N/A	#N/A	#N/A	#N/A	#N/A	#N/A	#N/A	#N/A	#N/A	#N/A	#N/A	#N/A	#N/A	#N/A	#N/A	#N/A	#N/A	#N/A	#N/A	#N/A	#N/A	#N/A	#N/A	#N/A	0.512845	#N/A	#N/A	#N/A	#N/A	#N/A	#N/A	#N/A	#N/A	#N/A	#N/A	#N/A	#N/A	#N/A	#N/A	1	ENSG00000100225	FBXO7	protein_coding	F-box protein 7 [Source:HGNC Symbol;Acc:HGNC:13586]
GLCCI1-DT	#N/A	#N/A	#N/A	#N/A	#N/A	#N/A	#N/A	#N/A	#N/A	#N/A	#N/A	#N/A	#N/A	#N/A	#N/A	#N/A	#N/A	#N/A	#N/A	#N/A	#N/A	#N/A	#N/A	#N/A	#N/A	#N/A	#N/A	#N/A	#N/A	#N/A	#N/A	#N/A	#N/A	#N/A	#N/A	#N/A	#N/A	#N/A	#N/A	#N/A	#N/A	#N/A	#N/A	#N/A	#N/A	#N/A	#N/A	#N/A	0.152505	#N/A	#N/A	#N/A	#N/A	#N/A	#N/A	#N/A	#N/A	#N/A	#N/A	#N/A	#N/A	#N/A	#N/A	1	ENSG00000233108	GLCCI1-DT	lncRNA	GLCCI1 divergent transcript [Source:HGNC Symbol;Acc:HGNC:40852]
RNF170	#N/A	#N/A	#N/A	#N/A	#N/A	#N/A	#N/A	#N/A	#N/A	#N/A	#N/A	#N/A	#N/A	#N/A	#N/A	#N/A	#N/A	#N/A	#N/A	#N/A	#N/A	#N/A	#N/A	#N/A	#N/A	#N/A	#N/A	#N/A	#N/A	#N/A	#N/A	#N/A	#N/A	#N/A	#N/A	#N/A	#N/A	#N/A	#N/A	#N/A	#N/A	#N/A	#N/A	#N/A	#N/A	#N/A	#N/A	#N/A	1.00843	#N/A	#N/A	#N/A	#N/A	#N/A	#N/A	#N/A	#N/A	#N/A	#N/A	#N/A	#N/A	#N/A	#N/A	1	ENSG00000120925	RNF170	protein_coding	ring finger protein 170 [Source:HGNC Symbol;Acc:HGNC:25358]
VPS26C	#N/A	#N/A	#N/A	#N/A	#N/A	#N/A	#N/A	#N/A	#N/A	#N/A	#N/A	#N/A	#N/A	#N/A	#N/A	#N/A	#N/A	#N/A	#N/A	#N/A	#N/A	#N/A	#N/A	#N/A	#N/A	#N/A	#N/A	#N/A	#N/A	#N/A	#N/A	#N/A	#N/A	#N/A	#N/A	#N/A	#N/A	#N/A	#N/A	#N/A	#N/A	#N/A	#N/A	#N/A	#N/A	#N/A	#N/A	#N/A	0.814254	#N/A	#N/A	#N/A	#N/A	#N/A	#N/A	#N/A	#N/A	#N/A	#N/A	#N/A	#N/A	#N/A	#N/A	1	ENSG00000157538	VPS26C	protein_coding	VPS26 endosomal protein sorting factor C [Source:HGNC Symbol;Acc:HGNC:3044]
CLCN7	#N/A	#N/A	#N/A	#N/A	#N/A	#N/A	#N/A	#N/A	#N/A	#N/A	#N/A	#N/A	#N/A	#N/A	#N/A	#N/A	#N/A	#N/A	#N/A	#N/A	#N/A	#N/A	#N/A	#N/A	#N/A	#N/A	#N/A	#N/A	#N/A	#N/A	#N/A	#N/A	#N/A	#N/A	#N/A	#N/A	#N/A	#N/A	#N/A	#N/A	#N/A	#N/A	#N/A	#N/A	#N/A	#N/A	#N/A	#N/A	0.316848	#N/A	#N/A	#N/A	#N/A	#N/A	#N/A	#N/A	#N/A	#N/A	#N/A	#N/A	#N/A	#N/A	#N/A	1	ENSG00000103249	CLCN7	protein_coding	chloride voltage-gated channel 7 [Source:HGNC Symbol;Acc:HGNC:2025]
IREB2	#N/A	#N/A	#N/A	#N/A	#N/A	#N/A	#N/A	#N/A	#N/A	#N/A	#N/A	#N/A	#N/A	#N/A	#N/A	#N/A	#N/A	#N/A	#N/A	#N/A	#N/A	#N/A	#N/A	#N/A	#N/A	#N/A	#N/A	#N/A	#N/A	#N/A	#N/A	#N/A	#N/A	#N/A	#N/A	#N/A	#N/A	#N/A	#N/A	#N/A	#N/A	#N/A	#N/A	#N/A	#N/A	#N/A	#N/A	#N/A	0.811096	#N/A	#N/A	#N/A	#N/A	#N/A	#N/A	#N/A	#N/A	#N/A	#N/A	#N/A	#N/A	#N/A	#N/A	1	ENSG00000136381	IREB2	protein_coding	iron responsive element binding protein 2 [Source:HGNC Symbol;Acc:HGNC:6115]
FUBP3	#N/A	#N/A	#N/A	#N/A	#N/A	#N/A	#N/A	#N/A	#N/A	#N/A	#N/A	#N/A	#N/A	#N/A	#N/A	#N/A	#N/A	#N/A	#N/A	#N/A	#N/A	#N/A	#N/A	#N/A	#N/A	#N/A	#N/A	#N/A	#N/A	#N/A	#N/A	#N/A	#N/A	#N/A	#N/A	#N/A	#N/A	#N/A	#N/A	#N/A	#N/A	#N/A	#N/A	#N/A	#N/A	#N/A	#N/A	#N/A	0.875776	#N/A	#N/A	#N/A	#N/A	#N/A	#N/A	#N/A	#N/A	#N/A	#N/A	#N/A	#N/A	#N/A	#N/A	1	ENSG00000107164	FUBP3	protein_coding	far upstream element binding protein 3 [Source:HGNC Symbol;Acc:HGNC:4005]
PPP4R3A	#N/A	#N/A	#N/A	#N/A	#N/A	#N/A	#N/A	#N/A	#N/A	#N/A	#N/A	#N/A	#N/A	#N/A	#N/A	#N/A	#N/A	#N/A	#N/A	#N/A	#N/A	#N/A	#N/A	#N/A	#N/A	#N/A	#N/A	#N/A	#N/A	#N/A	#N/A	#N/A	#N/A	#N/A	#N/A	#N/A	#N/A	#N/A	#N/A	#N/A	#N/A	#N/A	#N/A	#N/A	#N/A	#N/A	#N/A	#N/A	0.719961	#N/A	#N/A	#N/A	#N/A	#N/A	#N/A	#N/A	#N/A	#N/A	#N/A	#N/A	#N/A	#N/A	#N/A	1	ENSG00000100796	PPP4R3A	protein_coding	protein phosphatase 4 regulatory subunit 3A [Source:HGNC Symbol;Acc:HGNC:20219]
PIK3CA	#N/A	#N/A	#N/A	#N/A	#N/A	#N/A	#N/A	#N/A	#N/A	#N/A	#N/A	#N/A	#N/A	#N/A	#N/A	#N/A	#N/A	#N/A	#N/A	#N/A	#N/A	#N/A	#N/A	#N/A	#N/A	#N/A	#N/A	#N/A	#N/A	#N/A	#N/A	#N/A	#N/A	#N/A	#N/A	#N/A	#N/A	#N/A	#N/A	#N/A	#N/A	#N/A	#N/A	#N/A	#N/A	#N/A	#N/A	#N/A	0.771254	#N/A	#N/A	#N/A	#N/A	#N/A	#N/A	#N/A	#N/A	#N/A	#N/A	#N/A	#N/A	#N/A	#N/A	1	ENSG00000121879	PIK3CA	protein_coding	phosphatidylinositol-4,5-bisphosphate 3-kinase catalytic subunit alpha [Source:HGNC Symbol;Acc:HGNC:8975]
SNRPA1	#N/A	#N/A	#N/A	#N/A	#N/A	#N/A	#N/A	#N/A	#N/A	#N/A	#N/A	#N/A	#N/A	#N/A	#N/A	#N/A	#N/A	#N/A	#N/A	#N/A	#N/A	#N/A	#N/A	#N/A	#N/A	#N/A	#N/A	#N/A	#N/A	#N/A	#N/A	#N/A	#N/A	#N/A	#N/A	#N/A	#N/A	#N/A	#N/A	#N/A	#N/A	#N/A	#N/A	#N/A	#N/A	#N/A	#N/A	#N/A	0.849775	#N/A	#N/A	#N/A	#N/A	#N/A	#N/A	#N/A	#N/A	#N/A	#N/A	#N/A	#N/A	#N/A	#N/A	1	ENSG00000131876	SNRPA1	protein_coding	small nuclear ribonucleoprotein polypeptide A' [Source:HGNC Symbol;Acc:HGNC:11152]
BRAP	#N/A	#N/A	#N/A	#N/A	#N/A	#N/A	#N/A	#N/A	#N/A	#N/A	#N/A	#N/A	#N/A	#N/A	#N/A	#N/A	#N/A	#N/A	#N/A	#N/A	#N/A	#N/A	#N/A	#N/A	#N/A	#N/A	#N/A	#N/A	#N/A	#N/A	#N/A	#N/A	#N/A	#N/A	#N/A	#N/A	#N/A	#N/A	#N/A	#N/A	#N/A	#N/A	#N/A	#N/A	#N/A	#N/A	#N/A	#N/A	0.898696	#N/A	#N/A	#N/A	#N/A	#N/A	#N/A	#N/A	#N/A	#N/A	#N/A	#N/A	#N/A	#N/A	#N/A	1	ENSG00000089234	BRAP	protein_coding	BRCA1 associated protein [Source:HGNC Symbol;Acc:HGNC:1099]
ZNF292	#N/A	#N/A	#N/A	#N/A	#N/A	#N/A	#N/A	#N/A	#N/A	#N/A	#N/A	#N/A	#N/A	#N/A	#N/A	#N/A	#N/A	#N/A	#N/A	#N/A	#N/A	#N/A	#N/A	#N/A	#N/A	#N/A	#N/A	#N/A	#N/A	#N/A	#N/A	#N/A	#N/A	#N/A	#N/A	#N/A	#N/A	#N/A	#N/A	#N/A	#N/A	#N/A	#N/A	#N/A	#N/A	#N/A	#N/A	#N/A	0.644239	#N/A	#N/A	#N/A	#N/A	#N/A	#N/A	#N/A	#N/A	#N/A	#N/A	#N/A	#N/A	#N/A	#N/A	1	ENSG00000188994	ZNF292	protein_coding	zinc finger protein 292 [Source:HGNC Symbol;Acc:HGNC:18410]
ZNF266	#N/A	#N/A	#N/A	#N/A	#N/A	#N/A	#N/A	#N/A	#N/A	#N/A	#N/A	#N/A	#N/A	#N/A	#N/A	#N/A	#N/A	#N/A	#N/A	#N/A	#N/A	#N/A	#N/A	#N/A	#N/A	#N/A	#N/A	#N/A	#N/A	#N/A	#N/A	#N/A	#N/A	#N/A	#N/A	#N/A	#N/A	#N/A	#N/A	#N/A	#N/A	#N/A	#N/A	#N/A	#N/A	#N/A	#N/A	#N/A	0.613497	#N/A	#N/A	#N/A	#N/A	#N/A	#N/A	#N/A	#N/A	#N/A	#N/A	#N/A	#N/A	#N/A	#N/A	1	ENSG00000174652	ZNF266	protein_coding	zinc finger protein 266 [Source:HGNC Symbol;Acc:HGNC:13059]
CSNK1D	#N/A	#N/A	#N/A	#N/A	#N/A	#N/A	#N/A	#N/A	#N/A	#N/A	#N/A	#N/A	#N/A	#N/A	#N/A	#N/A	#N/A	#N/A	#N/A	#N/A	#N/A	#N/A	#N/A	#N/A	#N/A	#N/A	#N/A	#N/A	#N/A	#N/A	#N/A	#N/A	#N/A	#N/A	#N/A	#N/A	#N/A	#N/A	#N/A	#N/A	#N/A	#N/A	#N/A	#N/A	#N/A	#N/A	#N/A	#N/A	0.838962	#N/A	#N/A	#N/A	#N/A	#N/A	#N/A	#N/A	#N/A	#N/A	#N/A	#N/A	#N/A	#N/A	#N/A	1	ENSG00000141551	CSNK1D	protein_coding	casein kinase 1 delta [Source:HGNC Symbol;Acc:HGNC:2452]
RSF1	#N/A	#N/A	#N/A	#N/A	#N/A	#N/A	#N/A	#N/A	#N/A	#N/A	#N/A	#N/A	#N/A	#N/A	#N/A	#N/A	#N/A	#N/A	#N/A	#N/A	#N/A	#N/A	#N/A	#N/A	#N/A	#N/A	#N/A	#N/A	#N/A	#N/A	#N/A	#N/A	#N/A	#N/A	#N/A	#N/A	#N/A	#N/A	#N/A	#N/A	#N/A	#N/A	#N/A	#N/A	#N/A	#N/A	#N/A	#N/A	0.669519	#N/A	#N/A	#N/A	#N/A	#N/A	#N/A	#N/A	#N/A	#N/A	#N/A	#N/A	#N/A	#N/A	#N/A	1	ENSG00000048649	RSF1	protein_coding	remodeling and spacing factor 1 [Source:HGNC Symbol;Acc:HGNC:18118]
RBM5-AS1	#N/A	#N/A	#N/A	#N/A	#N/A	#N/A	#N/A	#N/A	#N/A	#N/A	#N/A	#N/A	#N/A	#N/A	#N/A	#N/A	#N/A	#N/A	#N/A	#N/A	#N/A	#N/A	#N/A	#N/A	#N/A	#N/A	#N/A	#N/A	#N/A	#N/A	#N/A	#N/A	#N/A	#N/A	#N/A	#N/A	#N/A	#N/A	#N/A	#N/A	#N/A	#N/A	#N/A	#N/A	#N/A	#N/A	#N/A	#N/A	0.0770868	#N/A	#N/A	#N/A	#N/A	#N/A	#N/A	#N/A	#N/A	#N/A	#N/A	#N/A	#N/A	#N/A	#N/A	1	ENSG00000281691	RBM5-AS1	lncRNA	RBM5 antisense RNA 1 [Source:HGNC Symbol;Acc:HGNC:48871]
PPM1D	#N/A	#N/A	#N/A	#N/A	#N/A	#N/A	#N/A	#N/A	#N/A	#N/A	#N/A	#N/A	#N/A	#N/A	#N/A	#N/A	#N/A	#N/A	#N/A	#N/A	#N/A	#N/A	#N/A	#N/A	#N/A	#N/A	#N/A	#N/A	#N/A	#N/A	#N/A	#N/A	#N/A	#N/A	#N/A	#N/A	#N/A	#N/A	#N/A	#N/A	#N/A	#N/A	#N/A	#N/A	#N/A	#N/A	#N/A	#N/A	0.738922	#N/A	#N/A	#N/A	#N/A	#N/A	#N/A	#N/A	#N/A	#N/A	#N/A	#N/A	#N/A	#N/A	#N/A	1	ENSG00000170836	PPM1D	protein_coding	protein phosphatase, Mg2+/Mn2+ dependent 1D [Source:HGNC Symbol;Acc:HGNC:9277]
APPBP2	#N/A	#N/A	#N/A	#N/A	#N/A	#N/A	#N/A	#N/A	#N/A	#N/A	#N/A	#N/A	#N/A	#N/A	#N/A	#N/A	#N/A	#N/A	#N/A	#N/A	#N/A	#N/A	#N/A	#N/A	#N/A	#N/A	#N/A	#N/A	#N/A	#N/A	#N/A	#N/A	#N/A	#N/A	#N/A	#N/A	#N/A	#N/A	#N/A	#N/A	#N/A	#N/A	#N/A	#N/A	#N/A	#N/A	#N/A	#N/A	0.794737	#N/A	#N/A	#N/A	#N/A	#N/A	#N/A	#N/A	#N/A	#N/A	#N/A	#N/A	#N/A	#N/A	#N/A	1	ENSG00000062725	APPBP2	protein_coding	amyloid beta precursor protein binding protein 2 [Source:HGNC Symbol;Acc:HGNC:622]
NPIPB2	#N/A	#N/A	#N/A	#N/A	#N/A	#N/A	#N/A	#N/A	#N/A	#N/A	#N/A	#N/A	#N/A	#N/A	#N/A	#N/A	#N/A	#N/A	#N/A	#N/A	#N/A	#N/A	#N/A	#N/A	#N/A	#N/A	#N/A	#N/A	#N/A	#N/A	#N/A	#N/A	#N/A	#N/A	#N/A	#N/A	#N/A	#N/A	#N/A	#N/A	#N/A	#N/A	#N/A	#N/A	#N/A	#N/A	#N/A	#N/A	0.129637	#N/A	#N/A	#N/A	#N/A	#N/A	#N/A	#N/A	#N/A	#N/A	#N/A	#N/A	#N/A	#N/A	#N/A	1	ENSG00000234719	NPIPB2	protein_coding	nuclear pore complex interacting protein family member B2 [Source:HGNC Symbol;Acc:HGNC:37451]
SAFB2	#N/A	#N/A	#N/A	#N/A	#N/A	#N/A	#N/A	#N/A	#N/A	#N/A	#N/A	#N/A	#N/A	#N/A	#N/A	#N/A	#N/A	#N/A	#N/A	#N/A	#N/A	#N/A	#N/A	#N/A	#N/A	#N/A	#N/A	#N/A	#N/A	#N/A	#N/A	#N/A	#N/A	#N/A	#N/A	#N/A	#N/A	#N/A	#N/A	#N/A	#N/A	#N/A	#N/A	#N/A	#N/A	#N/A	#N/A	#N/A	0.901706	#N/A	#N/A	#N/A	#N/A	#N/A	#N/A	#N/A	#N/A	#N/A	#N/A	#N/A	#N/A	#N/A	#N/A	1	ENSG00000130254	SAFB2	protein_coding	scaffold attachment factor B2 [Source:HGNC Symbol;Acc:HGNC:21605]
AGFG1	#N/A	#N/A	#N/A	#N/A	#N/A	#N/A	#N/A	#N/A	#N/A	#N/A	#N/A	#N/A	#N/A	#N/A	#N/A	#N/A	#N/A	#N/A	#N/A	#N/A	#N/A	#N/A	#N/A	#N/A	#N/A	#N/A	#N/A	#N/A	#N/A	#N/A	#N/A	#N/A	#N/A	#N/A	#N/A	#N/A	#N/A	#N/A	#N/A	#N/A	#N/A	#N/A	#N/A	#N/A	#N/A	#N/A	#N/A	#N/A	0.771441	#N/A	#N/A	#N/A	#N/A	#N/A	#N/A	#N/A	#N/A	#N/A	#N/A	#N/A	#N/A	#N/A	#N/A	1	ENSG00000173744	AGFG1	protein_coding	ArfGAP with FG repeats 1 [Source:HGNC Symbol;Acc:HGNC:5175]
PHIP	#N/A	#N/A	#N/A	#N/A	#N/A	#N/A	#N/A	#N/A	#N/A	#N/A	#N/A	#N/A	#N/A	#N/A	#N/A	#N/A	#N/A	#N/A	#N/A	#N/A	#N/A	#N/A	#N/A	#N/A	#N/A	#N/A	#N/A	#N/A	#N/A	#N/A	#N/A	#N/A	#N/A	#N/A	#N/A	#N/A	#N/A	#N/A	#N/A	#N/A	#N/A	#N/A	#N/A	#N/A	#N/A	#N/A	#N/A	#N/A	0.612902	#N/A	#N/A	#N/A	#N/A	#N/A	#N/A	#N/A	#N/A	#N/A	#N/A	#N/A	#N/A	#N/A	#N/A	1	ENSG00000146247	PHIP	protein_coding	pleckstrin homology domain interacting protein [Source:HGNC Symbol;Acc:HGNC:15673]
SUPT6H	#N/A	#N/A	#N/A	#N/A	#N/A	#N/A	#N/A	#N/A	#N/A	#N/A	#N/A	#N/A	#N/A	#N/A	#N/A	#N/A	#N/A	#N/A	#N/A	#N/A	#N/A	#N/A	#N/A	#N/A	#N/A	#N/A	#N/A	#N/A	#N/A	#N/A	#N/A	#N/A	#N/A	#N/A	#N/A	#N/A	#N/A	#N/A	#N/A	#N/A	#N/A	#N/A	#N/A	#N/A	#N/A	#N/A	#N/A	#N/A	0.822804	#N/A	#N/A	#N/A	#N/A	#N/A	#N/A	#N/A	#N/A	#N/A	#N/A	#N/A	#N/A	#N/A	#N/A	1	ENSG00000109111	SUPT6H	protein_coding	SPT6 homolog, histone chaperone and transcription elongation factor [Source:HGNC Symbol;Acc:HGNC:11470]
#261526	#N/A	#N/A	#N/A	#N/A	#N/A	#N/A	#N/A	#N/A	#N/A	#N/A	#N/A	#N/A	#N/A	#N/A	#N/A	#N/A	#N/A	#N/A	#N/A	#N/A	#N/A	#N/A	#N/A	#N/A	#N/A	#N/A	#N/A	#N/A	#N/A	#N/A	#N/A	#N/A	#N/A	#N/A	#N/A	#N/A	#N/A	#N/A	#N/A	#N/A	#N/A	#N/A	#N/A	#N/A	#N/A	#N/A	#N/A	#N/A	0.0539928	#N/A	#N/A	#N/A	#N/A	#N/A	#N/A	#N/A	#N/A	#N/A	#N/A	#N/A	#N/A	#N/A	#N/A	1	ENSG00000261526		lncRNA	novel transcript
#268112	#N/A	#N/A	#N/A	#N/A	#N/A	#N/A	#N/A	#N/A	#N/A	#N/A	#N/A	#N/A	#N/A	#N/A	#N/A	#N/A	#N/A	#N/A	#N/A	#N/A	#N/A	#N/A	#N/A	#N/A	#N/A	#N/A	#N/A	#N/A	#N/A	#N/A	#N/A	#N/A	#N/A	#N/A	#N/A	#N/A	#N/A	#N/A	#N/A	#N/A	#N/A	#N/A	#N/A	#N/A	#N/A	#N/A	#N/A	#N/A	0.0789601	#N/A	#N/A	#N/A	#N/A	#N/A	#N/A	#N/A	#N/A	#N/A	#N/A	#N/A	#N/A	#N/A	#N/A	1	ENSG00000268112		lncRNA	novel transcript, antisense MAP1S
CDC16	#N/A	#N/A	#N/A	#N/A	#N/A	#N/A	#N/A	#N/A	#N/A	#N/A	#N/A	#N/A	#N/A	#N/A	#N/A	#N/A	#N/A	#N/A	#N/A	#N/A	#N/A	#N/A	#N/A	#N/A	#N/A	#N/A	#N/A	#N/A	#N/A	#N/A	#N/A	#N/A	#N/A	#N/A	#N/A	#N/A	#N/A	#N/A	#N/A	#N/A	#N/A	#N/A	#N/A	#N/A	#N/A	#N/A	#N/A	#N/A	0.797116	#N/A	#N/A	#N/A	#N/A	#N/A	#N/A	#N/A	#N/A	#N/A	#N/A	#N/A	#N/A	#N/A	#N/A	1	ENSG00000130177	CDC16	protein_coding	cell division cycle 16 [Source:HGNC Symbol;Acc:HGNC:1720]
BRAT1	#N/A	#N/A	#N/A	#N/A	#N/A	#N/A	#N/A	#N/A	#N/A	#N/A	#N/A	#N/A	#N/A	#N/A	#N/A	#N/A	#N/A	#N/A	#N/A	#N/A	#N/A	#N/A	#N/A	#N/A	#N/A	#N/A	#N/A	#N/A	#N/A	#N/A	#N/A	#N/A	#N/A	#N/A	#N/A	#N/A	#N/A	#N/A	#N/A	#N/A	#N/A	#N/A	#N/A	#N/A	#N/A	#N/A	#N/A	#N/A	0.609346	#N/A	#N/A	#N/A	#N/A	#N/A	#N/A	#N/A	#N/A	#N/A	#N/A	#N/A	#N/A	#N/A	#N/A	1	ENSG00000106009	BRAT1	protein_coding	BRCA1 associated ATM activator 1 [Source:HGNC Symbol;Acc:HGNC:21701]
BBS1	#N/A	#N/A	#N/A	#N/A	#N/A	#N/A	#N/A	#N/A	#N/A	#N/A	#N/A	#N/A	#N/A	#N/A	#N/A	#N/A	#N/A	#N/A	#N/A	#N/A	#N/A	#N/A	#N/A	#N/A	#N/A	#N/A	#N/A	#N/A	#N/A	#N/A	#N/A	#N/A	#N/A	#N/A	#N/A	#N/A	#N/A	#N/A	#N/A	#N/A	#N/A	#N/A	#N/A	#N/A	#N/A	#N/A	#N/A	#N/A	0.394134	#N/A	#N/A	#N/A	#N/A	#N/A	#N/A	#N/A	#N/A	#N/A	#N/A	#N/A	#N/A	#N/A	#N/A	1	ENSG00000174483	BBS1	protein_coding	Bardet-Biedl syndrome 1 [Source:HGNC Symbol;Acc:HGNC:966]
DHDDS-AS1	#N/A	#N/A	#N/A	#N/A	#N/A	#N/A	#N/A	#N/A	#N/A	#N/A	#N/A	#N/A	#N/A	#N/A	#N/A	#N/A	#N/A	#N/A	#N/A	#N/A	#N/A	#N/A	#N/A	#N/A	#N/A	#N/A	#N/A	#N/A	#N/A	#N/A	#N/A	#N/A	#N/A	#N/A	#N/A	#N/A	#N/A	#N/A	#N/A	#N/A	#N/A	#N/A	#N/A	#N/A	#N/A	#N/A	#N/A	#N/A	0.104626	#N/A	#N/A	#N/A	#N/A	#N/A	#N/A	#N/A	#N/A	#N/A	#N/A	#N/A	#N/A	#N/A	#N/A	1	ENSG00000225891	DHDDS-AS1	lncRNA	DHDDS antisense RNA 1 [Source:HGNC Symbol;Acc:HGNC:40925]
HEXIM2-AS1	#N/A	#N/A	#N/A	#N/A	#N/A	#N/A	#N/A	#N/A	#N/A	#N/A	#N/A	#N/A	#N/A	#N/A	#N/A	#N/A	#N/A	#N/A	#N/A	#N/A	#N/A	#N/A	#N/A	#N/A	#N/A	#N/A	#N/A	#N/A	#N/A	#N/A	#N/A	#N/A	#N/A	#N/A	#N/A	#N/A	#N/A	#N/A	#N/A	#N/A	#N/A	#N/A	#N/A	#N/A	#N/A	#N/A	#N/A	#N/A	0.844249	#N/A	#N/A	#N/A	#N/A	#N/A	#N/A	#N/A	#N/A	#N/A	#N/A	#N/A	#N/A	#N/A	#N/A	1	ENSG00000224505	HEXIM2-AS1	lncRNA	HEXIM2 antisense RNA 1 [Source:HGNC Symbol;Acc:HGNC:55857]
ARID1A	#N/A	#N/A	#N/A	#N/A	#N/A	#N/A	#N/A	#N/A	#N/A	#N/A	#N/A	#N/A	#N/A	#N/A	#N/A	#N/A	#N/A	#N/A	#N/A	#N/A	#N/A	#N/A	#N/A	#N/A	#N/A	#N/A	#N/A	#N/A	#N/A	#N/A	#N/A	#N/A	#N/A	#N/A	#N/A	#N/A	#N/A	#N/A	#N/A	#N/A	#N/A	#N/A	#N/A	#N/A	#N/A	#N/A	#N/A	#N/A	0.713522	#N/A	#N/A	#N/A	#N/A	#N/A	#N/A	#N/A	#N/A	#N/A	#N/A	#N/A	#N/A	#N/A	#N/A	1	ENSG00000117713	ARID1A	protein_coding	AT-rich interaction domain 1A [Source:HGNC Symbol;Acc:HGNC:11110]
ZZEF1	#N/A	#N/A	#N/A	#N/A	#N/A	#N/A	#N/A	#N/A	#N/A	#N/A	#N/A	#N/A	#N/A	#N/A	#N/A	#N/A	#N/A	#N/A	#N/A	#N/A	#N/A	#N/A	#N/A	#N/A	#N/A	#N/A	#N/A	#N/A	#N/A	#N/A	#N/A	#N/A	#N/A	#N/A	#N/A	#N/A	#N/A	#N/A	#N/A	#N/A	#N/A	#N/A	#N/A	#N/A	#N/A	#N/A	#N/A	#N/A	0.733437	#N/A	#N/A	#N/A	#N/A	#N/A	#N/A	#N/A	#N/A	#N/A	#N/A	#N/A	#N/A	#N/A	#N/A	1	ENSG00000074755	ZZEF1	protein_coding	zinc finger ZZ-type and EF-hand domain containing 1 [Source:HGNC Symbol;Acc:HGNC:29027]
VAC14	#N/A	#N/A	#N/A	#N/A	#N/A	#N/A	#N/A	#N/A	#N/A	#N/A	#N/A	#N/A	#N/A	#N/A	#N/A	#N/A	#N/A	#N/A	#N/A	#N/A	#N/A	#N/A	#N/A	#N/A	#N/A	#N/A	#N/A	#N/A	#N/A	#N/A	#N/A	#N/A	#N/A	#N/A	#N/A	#N/A	#N/A	#N/A	#N/A	#N/A	#N/A	#N/A	#N/A	#N/A	#N/A	#N/A	#N/A	#N/A	0.603615	#N/A	#N/A	#N/A	#N/A	#N/A	#N/A	#N/A	#N/A	#N/A	#N/A	#N/A	#N/A	#N/A	#N/A	1	ENSG00000103043	VAC14	protein_coding	VAC14 component of PIKFYVE complex [Source:HGNC Symbol;Acc:HGNC:25507]
ZNF267	#N/A	#N/A	#N/A	#N/A	#N/A	#N/A	#N/A	#N/A	#N/A	#N/A	#N/A	#N/A	#N/A	#N/A	#N/A	#N/A	#N/A	#N/A	#N/A	#N/A	#N/A	#N/A	#N/A	#N/A	#N/A	#N/A	#N/A	#N/A	#N/A	#N/A	#N/A	#N/A	#N/A	#N/A	#N/A	#N/A	#N/A	#N/A	#N/A	#N/A	#N/A	#N/A	#N/A	#N/A	#N/A	#N/A	#N/A	#N/A	0.0809209	#N/A	#N/A	#N/A	#N/A	#N/A	#N/A	#N/A	#N/A	#N/A	#N/A	#N/A	#N/A	#N/A	#N/A	1	ENSG00000185947	ZNF267	protein_coding	zinc finger protein 267 [Source:HGNC Symbol;Acc:HGNC:13060]
#275464	#N/A	#N/A	#N/A	#N/A	#N/A	#N/A	#N/A	#N/A	#N/A	#N/A	#N/A	#N/A	#N/A	#N/A	#N/A	#N/A	#N/A	#N/A	#N/A	#N/A	#N/A	#N/A	#N/A	#N/A	#N/A	#N/A	#N/A	#N/A	#N/A	#N/A	#N/A	#N/A	#N/A	#N/A	#N/A	#N/A	#N/A	#N/A	#N/A	#N/A	#N/A	#N/A	#N/A	#N/A	#N/A	#N/A	#N/A	#N/A	0.0704508	#N/A	#N/A	#N/A	#N/A	#N/A	#N/A	#N/A	#N/A	#N/A	#N/A	#N/A	#N/A	#N/A	#N/A	1	ENSG00000275464		artifact	novel protein, similar to PWP2 periodic tryptophan protein homolog (yeast) PWP2
ZSCAN23	#N/A	#N/A	#N/A	#N/A	#N/A	#N/A	#N/A	#N/A	#N/A	#N/A	#N/A	#N/A	#N/A	#N/A	#N/A	#N/A	#N/A	#N/A	#N/A	#N/A	#N/A	#N/A	#N/A	#N/A	#N/A	#N/A	#N/A	#N/A	#N/A	#N/A	#N/A	#N/A	#N/A	#N/A	#N/A	#N/A	#N/A	#N/A	#N/A	#N/A	#N/A	#N/A	#N/A	#N/A	#N/A	#N/A	#N/A	#N/A	0.0777002	#N/A	#N/A	#N/A	#N/A	#N/A	#N/A	#N/A	#N/A	#N/A	#N/A	#N/A	#N/A	#N/A	#N/A	1	ENSG00000187987	ZSCAN23	protein_coding	zinc finger and SCAN domain containing 23 [Source:HGNC Symbol;Acc:HGNC:21193]
ACIN1	#N/A	#N/A	#N/A	#N/A	#N/A	#N/A	#N/A	#N/A	#N/A	#N/A	#N/A	#N/A	#N/A	#N/A	#N/A	#N/A	#N/A	#N/A	#N/A	#N/A	#N/A	#N/A	#N/A	#N/A	#N/A	#N/A	#N/A	#N/A	#N/A	#N/A	#N/A	#N/A	#N/A	#N/A	#N/A	#N/A	#N/A	#N/A	#N/A	#N/A	#N/A	#N/A	#N/A	#N/A	#N/A	#N/A	#N/A	#N/A	0.883647	#N/A	#N/A	#N/A	#N/A	#N/A	#N/A	#N/A	#N/A	#N/A	#N/A	#N/A	#N/A	#N/A	#N/A	1	ENSG00000100813	ACIN1	protein_coding	apoptotic chromatin condensation inducer 1 [Source:HGNC Symbol;Acc:HGNC:17066]
RBM12	#N/A	#N/A	#N/A	#N/A	#N/A	#N/A	#N/A	#N/A	#N/A	#N/A	#N/A	#N/A	#N/A	#N/A	#N/A	#N/A	#N/A	#N/A	#N/A	#N/A	#N/A	#N/A	#N/A	#N/A	#N/A	#N/A	#N/A	#N/A	#N/A	#N/A	#N/A	#N/A	#N/A	#N/A	#N/A	#N/A	#N/A	#N/A	#N/A	#N/A	#N/A	#N/A	#N/A	#N/A	#N/A	#N/A	#N/A	#N/A	0.29444	#N/A	#N/A	#N/A	#N/A	#N/A	#N/A	#N/A	#N/A	#N/A	#N/A	#N/A	#N/A	#N/A	#N/A	1	ENSG00000244462	RBM12	protein_coding	RNA binding motif protein 12 [Source:HGNC Symbol;Acc:HGNC:9898]
PICALM	#N/A	#N/A	#N/A	#N/A	#N/A	#N/A	#N/A	#N/A	#N/A	#N/A	#N/A	#N/A	#N/A	#N/A	#N/A	#N/A	#N/A	#N/A	#N/A	#N/A	#N/A	#N/A	#N/A	#N/A	#N/A	#N/A	#N/A	#N/A	#N/A	#N/A	#N/A	#N/A	#N/A	#N/A	#N/A	#N/A	#N/A	#N/A	#N/A	#N/A	#N/A	#N/A	#N/A	#N/A	#N/A	#N/A	#N/A	#N/A	0.541662	#N/A	#N/A	#N/A	#N/A	#N/A	#N/A	#N/A	#N/A	#N/A	#N/A	#N/A	#N/A	#N/A	#N/A	1	ENSG00000073921	PICALM	protein_coding	phosphatidylinositol binding clathrin assembly protein [Source:HGNC Symbol;Acc:HGNC:15514]
SLF2	#N/A	#N/A	#N/A	#N/A	#N/A	#N/A	#N/A	#N/A	#N/A	#N/A	#N/A	#N/A	#N/A	#N/A	#N/A	#N/A	#N/A	#N/A	#N/A	#N/A	#N/A	#N/A	#N/A	#N/A	#N/A	#N/A	#N/A	#N/A	#N/A	#N/A	#N/A	#N/A	#N/A	#N/A	#N/A	#N/A	#N/A	#N/A	#N/A	#N/A	#N/A	#N/A	#N/A	#N/A	#N/A	#N/A	#N/A	#N/A	0.77468	#N/A	#N/A	#N/A	#N/A	#N/A	#N/A	#N/A	#N/A	#N/A	#N/A	#N/A	#N/A	#N/A	#N/A	1	ENSG00000119906	SLF2	protein_coding	SMC5-SMC6 complex localization factor 2 [Source:HGNC Symbol;Acc:HGNC:17814]
DUSP22	#N/A	#N/A	#N/A	#N/A	#N/A	#N/A	#N/A	#N/A	#N/A	#N/A	#N/A	#N/A	#N/A	#N/A	#N/A	#N/A	#N/A	#N/A	#N/A	#N/A	#N/A	#N/A	#N/A	#N/A	#N/A	#N/A	#N/A	#N/A	#N/A	#N/A	#N/A	#N/A	#N/A	#N/A	#N/A	#N/A	#N/A	#N/A	#N/A	#N/A	#N/A	#N/A	#N/A	#N/A	#N/A	#N/A	#N/A	#N/A	0.636316	#N/A	#N/A	#N/A	#N/A	#N/A	#N/A	#N/A	#N/A	#N/A	#N/A	#N/A	#N/A	#N/A	#N/A	1	ENSG00000112679	DUSP22	protein_coding	dual specificity phosphatase 22 [Source:HGNC Symbol;Acc:HGNC:16077]
RPS6KA4	#N/A	#N/A	#N/A	#N/A	#N/A	#N/A	#N/A	#N/A	#N/A	#N/A	#N/A	#N/A	#N/A	#N/A	#N/A	#N/A	#N/A	#N/A	#N/A	#N/A	#N/A	#N/A	#N/A	#N/A	#N/A	#N/A	#N/A	#N/A	#N/A	#N/A	#N/A	#N/A	#N/A	#N/A	#N/A	#N/A	#N/A	#N/A	#N/A	#N/A	#N/A	#N/A	#N/A	#N/A	#N/A	#N/A	#N/A	#N/A	0.0730237	#N/A	#N/A	#N/A	#N/A	#N/A	#N/A	#N/A	#N/A	#N/A	#N/A	#N/A	#N/A	#N/A	#N/A	1	ENSG00000162302	RPS6KA4	protein_coding	ribosomal protein S6 kinase A4 [Source:HGNC Symbol;Acc:HGNC:10433]
PAN3-AS1	#N/A	#N/A	#N/A	#N/A	#N/A	#N/A	#N/A	#N/A	#N/A	#N/A	#N/A	#N/A	#N/A	#N/A	#N/A	#N/A	#N/A	#N/A	#N/A	#N/A	#N/A	#N/A	#N/A	#N/A	#N/A	#N/A	#N/A	#N/A	#N/A	#N/A	#N/A	#N/A	#N/A	#N/A	#N/A	#N/A	#N/A	#N/A	#N/A	#N/A	#N/A	#N/A	#N/A	#N/A	#N/A	#N/A	#N/A	#N/A	0.0542318	#N/A	#N/A	#N/A	#N/A	#N/A	#N/A	#N/A	#N/A	#N/A	#N/A	#N/A	#N/A	#N/A	#N/A	1	ENSG00000261485	PAN3-AS1	lncRNA	PAN3 antisense RNA 1 [Source:HGNC Symbol;Acc:HGNC:39932]
CLEC16A	#N/A	#N/A	#N/A	#N/A	#N/A	#N/A	#N/A	#N/A	#N/A	#N/A	#N/A	#N/A	#N/A	#N/A	#N/A	#N/A	#N/A	#N/A	#N/A	#N/A	#N/A	#N/A	#N/A	#N/A	#N/A	#N/A	#N/A	#N/A	#N/A	#N/A	#N/A	#N/A	#N/A	#N/A	#N/A	#N/A	#N/A	#N/A	#N/A	#N/A	#N/A	#N/A	#N/A	#N/A	#N/A	#N/A	#N/A	#N/A	0.701976	#N/A	#N/A	#N/A	#N/A	#N/A	#N/A	#N/A	#N/A	#N/A	#N/A	#N/A	#N/A	#N/A	#N/A	1	ENSG00000038532	CLEC16A	protein_coding	C-type lectin domain containing 16A [Source:HGNC Symbol;Acc:HGNC:29013]
ZMYM2	#N/A	#N/A	#N/A	#N/A	#N/A	#N/A	#N/A	#N/A	#N/A	#N/A	#N/A	#N/A	#N/A	#N/A	#N/A	#N/A	#N/A	#N/A	#N/A	#N/A	#N/A	#N/A	#N/A	#N/A	#N/A	#N/A	#N/A	#N/A	#N/A	#N/A	#N/A	#N/A	#N/A	#N/A	#N/A	#N/A	#N/A	#N/A	#N/A	#N/A	#N/A	#N/A	#N/A	#N/A	#N/A	#N/A	#N/A	#N/A	0.59827	#N/A	#N/A	#N/A	#N/A	#N/A	#N/A	#N/A	#N/A	#N/A	#N/A	#N/A	#N/A	#N/A	#N/A	1	ENSG00000121741	ZMYM2	protein_coding	zinc finger MYM-type containing 2 [Source:HGNC Symbol;Acc:HGNC:12989]
MECP2	#N/A	#N/A	#N/A	#N/A	#N/A	#N/A	#N/A	#N/A	#N/A	#N/A	#N/A	#N/A	#N/A	#N/A	#N/A	#N/A	#N/A	#N/A	#N/A	#N/A	#N/A	#N/A	#N/A	#N/A	#N/A	#N/A	#N/A	#N/A	#N/A	#N/A	#N/A	#N/A	#N/A	#N/A	#N/A	#N/A	#N/A	#N/A	#N/A	#N/A	#N/A	#N/A	#N/A	#N/A	#N/A	#N/A	#N/A	#N/A	0.69711	#N/A	#N/A	#N/A	#N/A	#N/A	#N/A	#N/A	#N/A	#N/A	#N/A	#N/A	#N/A	#N/A	#N/A	1	ENSG00000169057	MECP2	protein_coding	methyl-CpG binding protein 2 [Source:HGNC Symbol;Acc:HGNC:6990]
MBTD1	#N/A	#N/A	#N/A	#N/A	#N/A	#N/A	#N/A	#N/A	#N/A	#N/A	#N/A	#N/A	#N/A	#N/A	#N/A	#N/A	#N/A	#N/A	#N/A	#N/A	#N/A	#N/A	#N/A	#N/A	#N/A	#N/A	#N/A	#N/A	#N/A	#N/A	#N/A	#N/A	#N/A	#N/A	#N/A	#N/A	#N/A	#N/A	#N/A	#N/A	#N/A	#N/A	#N/A	#N/A	#N/A	#N/A	#N/A	#N/A	0.808858	#N/A	#N/A	#N/A	#N/A	#N/A	#N/A	#N/A	#N/A	#N/A	#N/A	#N/A	#N/A	#N/A	#N/A	1	ENSG00000011258	MBTD1	protein_coding	mbt domain containing 1 [Source:HGNC Symbol;Acc:HGNC:19866]
TRMT2A	#N/A	#N/A	#N/A	#N/A	#N/A	#N/A	#N/A	#N/A	#N/A	#N/A	#N/A	#N/A	#N/A	#N/A	#N/A	#N/A	#N/A	#N/A	#N/A	#N/A	#N/A	#N/A	#N/A	#N/A	#N/A	#N/A	#N/A	#N/A	#N/A	#N/A	#N/A	#N/A	#N/A	#N/A	#N/A	#N/A	#N/A	#N/A	#N/A	#N/A	#N/A	#N/A	#N/A	#N/A	#N/A	#N/A	#N/A	#N/A	0.153798	#N/A	#N/A	#N/A	#N/A	#N/A	#N/A	#N/A	#N/A	#N/A	#N/A	#N/A	#N/A	#N/A	#N/A	1	ENSG00000099899	TRMT2A	protein_coding	tRNA methyltransferase 2 homolog A [Source:HGNC Symbol;Acc:HGNC:24974]
AMBRA1	#N/A	#N/A	#N/A	#N/A	#N/A	#N/A	#N/A	#N/A	#N/A	#N/A	#N/A	#N/A	#N/A	#N/A	#N/A	#N/A	#N/A	#N/A	#N/A	#N/A	#N/A	#N/A	#N/A	#N/A	#N/A	#N/A	#N/A	#N/A	#N/A	#N/A	#N/A	#N/A	#N/A	#N/A	#N/A	#N/A	#N/A	#N/A	#N/A	#N/A	#N/A	#N/A	#N/A	#N/A	#N/A	#N/A	#N/A	#N/A	0.678747	#N/A	#N/A	#N/A	#N/A	#N/A	#N/A	#N/A	#N/A	#N/A	#N/A	#N/A	#N/A	#N/A	#N/A	1	ENSG00000110497	AMBRA1	protein_coding	autophagy and beclin 1 regulator 1 [Source:HGNC Symbol;Acc:HGNC:25990]
GTF2H1#110768	#N/A	#N/A	#N/A	#N/A	#N/A	#N/A	#N/A	#N/A	#N/A	#N/A	#N/A	#N/A	#N/A	#N/A	#N/A	#N/A	#N/A	#N/A	#N/A	#N/A	#N/A	#N/A	#N/A	#N/A	#N/A	#N/A	#N/A	#N/A	#N/A	#N/A	#N/A	#N/A	#N/A	#N/A	#N/A	#N/A	#N/A	#N/A	#N/A	#N/A	#N/A	#N/A	#N/A	#N/A	#N/A	#N/A	#N/A	#N/A	0.709087	#N/A	#N/A	#N/A	#N/A	#N/A	#N/A	#N/A	#N/A	#N/A	#N/A	#N/A	#N/A	#N/A	#N/A	1	ENSG00000110768	GTF2H1	protein_coding	general transcription factor IIH subunit 1 [Source:HGNC Symbol;Acc:HGNC:4655]
MAPRE1	#N/A	#N/A	#N/A	#N/A	#N/A	#N/A	#N/A	#N/A	#N/A	#N/A	#N/A	#N/A	#N/A	#N/A	#N/A	#N/A	#N/A	#N/A	#N/A	#N/A	#N/A	#N/A	#N/A	#N/A	#N/A	#N/A	#N/A	#N/A	#N/A	#N/A	#N/A	#N/A	#N/A	#N/A	#N/A	#N/A	#N/A	#N/A	#N/A	#N/A	#N/A	#N/A	#N/A	#N/A	#N/A	#N/A	#N/A	#N/A	0.0915969	#N/A	#N/A	#N/A	#N/A	#N/A	#N/A	#N/A	#N/A	#N/A	#N/A	#N/A	#N/A	#N/A	#N/A	1	ENSG00000101367	MAPRE1	protein_coding	microtubule associated protein RP/EB family member 1 [Source:HGNC Symbol;Acc:HGNC:6890]
TAS2R14#212127	#N/A	#N/A	#N/A	#N/A	#N/A	#N/A	#N/A	#N/A	#N/A	#N/A	#N/A	#N/A	#N/A	#N/A	#N/A	#N/A	#N/A	#N/A	#N/A	#N/A	#N/A	#N/A	#N/A	#N/A	#N/A	#N/A	#N/A	#N/A	#N/A	#N/A	#N/A	#N/A	#N/A	#N/A	#N/A	#N/A	#N/A	#N/A	#N/A	#N/A	#N/A	#N/A	#N/A	#N/A	#N/A	#N/A	#N/A	#N/A	0.12439	#N/A	#N/A	#N/A	#N/A	#N/A	#N/A	#N/A	#N/A	#N/A	#N/A	#N/A	#N/A	#N/A	#N/A	1	ENSG00000212127	TAS2R14	protein_coding	taste 2 receptor member 14 [Source:HGNC Symbol;Acc:HGNC:14920]
MVP-DT	#N/A	#N/A	#N/A	#N/A	#N/A	#N/A	#N/A	#N/A	#N/A	#N/A	#N/A	#N/A	#N/A	#N/A	#N/A	#N/A	#N/A	#N/A	#N/A	#N/A	#N/A	#N/A	#N/A	#N/A	#N/A	#N/A	#N/A	#N/A	#N/A	#N/A	#N/A	#N/A	#N/A	#N/A	#N/A	#N/A	#N/A	#N/A	#N/A	#N/A	#N/A	#N/A	#N/A	#N/A	#N/A	#N/A	#N/A	#N/A	0.135556	#N/A	#N/A	#N/A	#N/A	#N/A	#N/A	#N/A	#N/A	#N/A	#N/A	#N/A	#N/A	#N/A	#N/A	1	ENSG00000238045	MVP-DT	lncRNA	MVP divergent transcript [Source:HGNC Symbol;Acc:HGNC:56029]
MTMR4	#N/A	#N/A	#N/A	#N/A	#N/A	#N/A	#N/A	#N/A	#N/A	#N/A	#N/A	#N/A	#N/A	#N/A	#N/A	#N/A	#N/A	#N/A	#N/A	#N/A	#N/A	#N/A	#N/A	#N/A	#N/A	#N/A	#N/A	#N/A	#N/A	#N/A	#N/A	#N/A	#N/A	#N/A	#N/A	#N/A	#N/A	#N/A	#N/A	#N/A	#N/A	#N/A	#N/A	#N/A	#N/A	#N/A	#N/A	#N/A	0.175688	#N/A	#N/A	#N/A	#N/A	#N/A	#N/A	#N/A	#N/A	#N/A	#N/A	#N/A	#N/A	#N/A	#N/A	1	ENSG00000108389	MTMR4	protein_coding	myotubularin related protein 4 [Source:HGNC Symbol;Acc:HGNC:7452]
#271533	#N/A	#N/A	#N/A	#N/A	#N/A	#N/A	#N/A	#N/A	#N/A	#N/A	#N/A	#N/A	#N/A	#N/A	#N/A	#N/A	#N/A	#N/A	#N/A	#N/A	#N/A	#N/A	#N/A	#N/A	#N/A	#N/A	#N/A	#N/A	#N/A	#N/A	#N/A	#N/A	#N/A	#N/A	#N/A	#N/A	#N/A	#N/A	#N/A	#N/A	#N/A	#N/A	#N/A	#N/A	#N/A	#N/A	#N/A	#N/A	0.921591	#N/A	#N/A	#N/A	#N/A	#N/A	#N/A	#N/A	#N/A	#N/A	#N/A	#N/A	#N/A	#N/A	#N/A	1	ENSG00000271533		lncRNA	novel transcript, sense intronic FTX
TANGO2	#N/A	#N/A	#N/A	#N/A	#N/A	#N/A	#N/A	#N/A	#N/A	#N/A	#N/A	#N/A	#N/A	#N/A	#N/A	#N/A	#N/A	#N/A	#N/A	#N/A	#N/A	#N/A	#N/A	#N/A	#N/A	#N/A	#N/A	#N/A	#N/A	#N/A	#N/A	#N/A	#N/A	#N/A	#N/A	#N/A	#N/A	#N/A	#N/A	#N/A	#N/A	#N/A	#N/A	#N/A	#N/A	#N/A	#N/A	#N/A	0.495181	#N/A	#N/A	#N/A	#N/A	#N/A	#N/A	#N/A	#N/A	#N/A	#N/A	#N/A	#N/A	#N/A	#N/A	1	ENSG00000183597	TANGO2	protein_coding	transport and golgi organization 2 homolog [Source:HGNC Symbol;Acc:HGNC:25439]
EXD3	#N/A	#N/A	#N/A	#N/A	#N/A	#N/A	#N/A	#N/A	#N/A	#N/A	#N/A	#N/A	#N/A	#N/A	#N/A	#N/A	#N/A	#N/A	#N/A	#N/A	#N/A	#N/A	#N/A	#N/A	#N/A	#N/A	#N/A	#N/A	#N/A	#N/A	#N/A	#N/A	#N/A	#N/A	#N/A	#N/A	#N/A	#N/A	#N/A	#N/A	#N/A	#N/A	#N/A	#N/A	#N/A	#N/A	#N/A	#N/A	0.754633	#N/A	#N/A	#N/A	#N/A	#N/A	#N/A	#N/A	#N/A	#N/A	#N/A	#N/A	#N/A	#N/A	#N/A	1	ENSG00000187609	EXD3	protein_coding	exonuclease 3'-5' domain containing 3 [Source:HGNC Symbol;Acc:HGNC:26023]
PHF21A	#N/A	#N/A	#N/A	#N/A	#N/A	#N/A	#N/A	#N/A	#N/A	#N/A	#N/A	#N/A	#N/A	#N/A	#N/A	#N/A	#N/A	#N/A	#N/A	#N/A	#N/A	#N/A	#N/A	#N/A	#N/A	#N/A	#N/A	#N/A	#N/A	#N/A	#N/A	#N/A	#N/A	#N/A	#N/A	#N/A	#N/A	#N/A	#N/A	#N/A	#N/A	#N/A	#N/A	#N/A	#N/A	#N/A	#N/A	#N/A	0.55192	#N/A	#N/A	#N/A	#N/A	#N/A	#N/A	#N/A	#N/A	#N/A	#N/A	#N/A	#N/A	#N/A	#N/A	1	ENSG00000135365	PHF21A	protein_coding	PHD finger protein 21A [Source:HGNC Symbol;Acc:HGNC:24156]
#260563	#N/A	#N/A	#N/A	#N/A	#N/A	#N/A	#N/A	#N/A	#N/A	#N/A	#N/A	#N/A	#N/A	#N/A	#N/A	#N/A	#N/A	#N/A	#N/A	#N/A	#N/A	#N/A	#N/A	#N/A	#N/A	#N/A	#N/A	#N/A	#N/A	#N/A	#N/A	#N/A	#N/A	#N/A	#N/A	#N/A	#N/A	#N/A	#N/A	#N/A	#N/A	#N/A	#N/A	#N/A	#N/A	#N/A	#N/A	#N/A	0.0808608	#N/A	#N/A	#N/A	#N/A	#N/A	#N/A	#N/A	#N/A	#N/A	#N/A	#N/A	#N/A	#N/A	#N/A	1	ENSG00000260563		lncRNA	novel transcript
WASHC2C	#N/A	#N/A	#N/A	#N/A	#N/A	#N/A	#N/A	#N/A	#N/A	#N/A	#N/A	#N/A	#N/A	#N/A	#N/A	#N/A	#N/A	#N/A	#N/A	#N/A	#N/A	#N/A	#N/A	#N/A	#N/A	#N/A	#N/A	#N/A	#N/A	#N/A	#N/A	#N/A	#N/A	#N/A	#N/A	#N/A	#N/A	#N/A	#N/A	#N/A	#N/A	#N/A	#N/A	#N/A	#N/A	#N/A	#N/A	#N/A	0.374201	#N/A	#N/A	#N/A	#N/A	#N/A	#N/A	#N/A	#N/A	#N/A	#N/A	#N/A	#N/A	#N/A	#N/A	1	ENSG00000172661	WASHC2C	protein_coding	WASH complex subunit 2C [Source:HGNC Symbol;Acc:HGNC:23414]
ZNF75A	#N/A	#N/A	#N/A	#N/A	#N/A	#N/A	#N/A	#N/A	#N/A	#N/A	#N/A	#N/A	#N/A	#N/A	#N/A	#N/A	#N/A	#N/A	#N/A	#N/A	#N/A	#N/A	#N/A	#N/A	#N/A	#N/A	#N/A	#N/A	#N/A	#N/A	#N/A	#N/A	#N/A	#N/A	#N/A	#N/A	#N/A	#N/A	#N/A	#N/A	#N/A	#N/A	#N/A	#N/A	#N/A	#N/A	#N/A	#N/A	0.782495	#N/A	#N/A	#N/A	#N/A	#N/A	#N/A	#N/A	#N/A	#N/A	#N/A	#N/A	#N/A	#N/A	#N/A	1	ENSG00000162086	ZNF75A	protein_coding	zinc finger protein 75a [Source:HGNC Symbol;Acc:HGNC:13146]
ZNF333	#N/A	#N/A	#N/A	#N/A	#N/A	#N/A	#N/A	#N/A	#N/A	#N/A	#N/A	#N/A	#N/A	#N/A	#N/A	#N/A	#N/A	#N/A	#N/A	#N/A	#N/A	#N/A	#N/A	#N/A	#N/A	#N/A	#N/A	#N/A	#N/A	#N/A	#N/A	#N/A	#N/A	#N/A	#N/A	#N/A	#N/A	#N/A	#N/A	#N/A	#N/A	#N/A	#N/A	#N/A	#N/A	#N/A	#N/A	#N/A	0.747259	#N/A	#N/A	#N/A	#N/A	#N/A	#N/A	#N/A	#N/A	#N/A	#N/A	#N/A	#N/A	#N/A	#N/A	1	ENSG00000160961	ZNF333	protein_coding	zinc finger protein 333 [Source:HGNC Symbol;Acc:HGNC:15624]
BPHL	#N/A	#N/A	#N/A	#N/A	#N/A	#N/A	#N/A	#N/A	#N/A	#N/A	#N/A	#N/A	#N/A	#N/A	#N/A	#N/A	#N/A	#N/A	#N/A	#N/A	#N/A	#N/A	#N/A	#N/A	#N/A	#N/A	#N/A	#N/A	#N/A	#N/A	#N/A	#N/A	#N/A	#N/A	#N/A	#N/A	#N/A	#N/A	#N/A	#N/A	#N/A	#N/A	#N/A	#N/A	#N/A	#N/A	#N/A	#N/A	0.553792	#N/A	#N/A	#N/A	#N/A	#N/A	#N/A	#N/A	#N/A	#N/A	#N/A	#N/A	#N/A	#N/A	#N/A	1	ENSG00000137274	BPHL	protein_coding	biphenyl hydrolase like [Source:HGNC Symbol;Acc:HGNC:1094]
LRFN3	#N/A	#N/A	#N/A	#N/A	#N/A	#N/A	#N/A	#N/A	#N/A	#N/A	#N/A	#N/A	#N/A	#N/A	#N/A	#N/A	#N/A	#N/A	#N/A	#N/A	#N/A	#N/A	#N/A	#N/A	#N/A	#N/A	#N/A	#N/A	#N/A	#N/A	#N/A	#N/A	#N/A	#N/A	#N/A	#N/A	#N/A	#N/A	#N/A	#N/A	#N/A	#N/A	#N/A	#N/A	#N/A	#N/A	#N/A	#N/A	0.110511	#N/A	#N/A	#N/A	#N/A	#N/A	#N/A	#N/A	#N/A	#N/A	#N/A	#N/A	#N/A	#N/A	#N/A	1	ENSG00000126243	LRFN3	protein_coding	leucine rich repeat and fibronectin type III domain containing 3 [Source:HGNC Symbol;Acc:HGNC:28370]
RALGAPB	#N/A	#N/A	#N/A	#N/A	#N/A	#N/A	#N/A	#N/A	#N/A	#N/A	#N/A	#N/A	#N/A	#N/A	#N/A	#N/A	#N/A	#N/A	#N/A	#N/A	#N/A	#N/A	#N/A	#N/A	#N/A	#N/A	#N/A	#N/A	#N/A	#N/A	#N/A	#N/A	#N/A	#N/A	#N/A	#N/A	#N/A	#N/A	#N/A	#N/A	#N/A	#N/A	#N/A	#N/A	#N/A	#N/A	#N/A	#N/A	0.759757	#N/A	#N/A	#N/A	#N/A	#N/A	#N/A	#N/A	#N/A	#N/A	#N/A	#N/A	#N/A	#N/A	#N/A	1	ENSG00000170471	RALGAPB	protein_coding	Ral GTPase activating protein non-catalytic subunit beta [Source:HGNC Symbol;Acc:HGNC:29221]
CLASRP	#N/A	#N/A	#N/A	#N/A	#N/A	#N/A	#N/A	#N/A	#N/A	#N/A	#N/A	#N/A	#N/A	#N/A	#N/A	#N/A	#N/A	#N/A	#N/A	#N/A	#N/A	#N/A	#N/A	#N/A	#N/A	#N/A	#N/A	#N/A	#N/A	#N/A	#N/A	#N/A	#N/A	#N/A	#N/A	#N/A	#N/A	#N/A	#N/A	#N/A	#N/A	#N/A	#N/A	#N/A	#N/A	#N/A	#N/A	#N/A	0.779446	#N/A	#N/A	#N/A	#N/A	#N/A	#N/A	#N/A	#N/A	#N/A	#N/A	#N/A	#N/A	#N/A	#N/A	1	ENSG00000104859	CLASRP	protein_coding	CLK4 associating serine/arginine rich protein [Source:HGNC Symbol;Acc:HGNC:17731]
SRRT	#N/A	#N/A	#N/A	#N/A	#N/A	#N/A	#N/A	#N/A	#N/A	#N/A	#N/A	#N/A	#N/A	#N/A	#N/A	#N/A	#N/A	#N/A	#N/A	#N/A	#N/A	#N/A	#N/A	#N/A	#N/A	#N/A	#N/A	#N/A	#N/A	#N/A	#N/A	#N/A	#N/A	#N/A	#N/A	#N/A	#N/A	#N/A	#N/A	#N/A	#N/A	#N/A	#N/A	#N/A	#N/A	#N/A	#N/A	#N/A	0.790926	#N/A	#N/A	#N/A	#N/A	#N/A	#N/A	#N/A	#N/A	#N/A	#N/A	#N/A	#N/A	#N/A	#N/A	1	ENSG00000087087	SRRT	protein_coding	serrate, RNA effector molecule [Source:HGNC Symbol;Acc:HGNC:24101]
CNEP1R1	#N/A	#N/A	#N/A	#N/A	#N/A	#N/A	#N/A	#N/A	#N/A	#N/A	#N/A	#N/A	#N/A	#N/A	#N/A	#N/A	#N/A	#N/A	#N/A	#N/A	#N/A	#N/A	#N/A	#N/A	#N/A	#N/A	#N/A	#N/A	#N/A	#N/A	#N/A	#N/A	#N/A	#N/A	#N/A	#N/A	#N/A	#N/A	#N/A	#N/A	#N/A	#N/A	#N/A	#N/A	#N/A	#N/A	#N/A	#N/A	0.11162	#N/A	#N/A	#N/A	#N/A	#N/A	#N/A	#N/A	#N/A	#N/A	#N/A	#N/A	#N/A	#N/A	#N/A	1	ENSG00000205423	CNEP1R1	protein_coding	CTD nuclear envelope phosphatase 1 regulatory subunit 1 [Source:HGNC Symbol;Acc:HGNC:26759]
ZSCAN26	#N/A	#N/A	#N/A	#N/A	#N/A	#N/A	#N/A	#N/A	#N/A	#N/A	#N/A	#N/A	#N/A	#N/A	#N/A	#N/A	#N/A	#N/A	#N/A	#N/A	#N/A	#N/A	#N/A	#N/A	#N/A	#N/A	#N/A	#N/A	#N/A	#N/A	#N/A	#N/A	#N/A	#N/A	#N/A	#N/A	#N/A	#N/A	#N/A	#N/A	#N/A	#N/A	#N/A	#N/A	#N/A	#N/A	#N/A	#N/A	0.571143	#N/A	#N/A	#N/A	#N/A	#N/A	#N/A	#N/A	#N/A	#N/A	#N/A	#N/A	#N/A	#N/A	#N/A	1	ENSG00000197062	ZSCAN26	protein_coding	zinc finger and SCAN domain containing 26 [Source:HGNC Symbol;Acc:HGNC:12978]
ATF7	#N/A	#N/A	#N/A	#N/A	#N/A	#N/A	#N/A	#N/A	#N/A	#N/A	#N/A	#N/A	#N/A	#N/A	#N/A	#N/A	#N/A	#N/A	#N/A	#N/A	#N/A	#N/A	#N/A	#N/A	#N/A	#N/A	#N/A	#N/A	#N/A	#N/A	#N/A	#N/A	#N/A	#N/A	#N/A	#N/A	#N/A	#N/A	#N/A	#N/A	#N/A	#N/A	#N/A	#N/A	#N/A	#N/A	#N/A	#N/A	0.679381	#N/A	#N/A	#N/A	#N/A	#N/A	#N/A	#N/A	#N/A	#N/A	#N/A	#N/A	#N/A	#N/A	#N/A	1	ENSG00000170653	ATF7	protein_coding	activating transcription factor 7 [Source:HGNC Symbol;Acc:HGNC:792]
#288054	#N/A	#N/A	#N/A	#N/A	#N/A	#N/A	#N/A	#N/A	#N/A	#N/A	#N/A	#N/A	#N/A	#N/A	#N/A	#N/A	#N/A	#N/A	#N/A	#N/A	#N/A	#N/A	#N/A	#N/A	#N/A	#N/A	#N/A	#N/A	#N/A	#N/A	#N/A	#N/A	#N/A	#N/A	#N/A	#N/A	#N/A	#N/A	#N/A	#N/A	#N/A	#N/A	#N/A	#N/A	#N/A	#N/A	#N/A	#N/A	0.0858152	#N/A	#N/A	#N/A	#N/A	#N/A	#N/A	#N/A	#N/A	#N/A	#N/A	#N/A	#N/A	#N/A	#N/A	1	ENSG00000288054		lncRNA	novel transcript, antisense to PDE7B
TRAPPC2B	#N/A	#N/A	#N/A	#N/A	#N/A	#N/A	#N/A	#N/A	#N/A	#N/A	#N/A	#N/A	#N/A	#N/A	#N/A	#N/A	#N/A	#N/A	#N/A	#N/A	#N/A	#N/A	#N/A	#N/A	#N/A	#N/A	#N/A	#N/A	#N/A	#N/A	#N/A	#N/A	#N/A	#N/A	#N/A	#N/A	#N/A	#N/A	#N/A	#N/A	#N/A	#N/A	#N/A	#N/A	#N/A	#N/A	#N/A	#N/A	0.0247387	#N/A	#N/A	#N/A	#N/A	#N/A	#N/A	#N/A	#N/A	#N/A	#N/A	#N/A	#N/A	#N/A	#N/A	1	ENSG00000256060	TRAPPC2B	protein_coding	trafficking protein particle complex subunit 2B [Source:HGNC Symbol;Acc:HGNC:10710]
BTN1A1	#N/A	#N/A	#N/A	#N/A	#N/A	#N/A	#N/A	#N/A	#N/A	#N/A	#N/A	#N/A	#N/A	#N/A	#N/A	#N/A	#N/A	#N/A	#N/A	#N/A	#N/A	#N/A	#N/A	#N/A	#N/A	#N/A	#N/A	#N/A	#N/A	#N/A	#N/A	#N/A	#N/A	#N/A	#N/A	#N/A	#N/A	#N/A	#N/A	#N/A	#N/A	#N/A	#N/A	#N/A	#N/A	#N/A	#N/A	#N/A	0.0247387	#N/A	#N/A	#N/A	#N/A	#N/A	#N/A	#N/A	#N/A	#N/A	#N/A	#N/A	#N/A	#N/A	#N/A	1	ENSG00000124557	BTN1A1	protein_coding	butyrophilin subfamily 1 member A1 [Source:HGNC Symbol;Acc:HGNC:1135]
MYG1-AS1	#N/A	#N/A	#N/A	#N/A	#N/A	#N/A	#N/A	#N/A	#N/A	#N/A	#N/A	#N/A	#N/A	#N/A	#N/A	#N/A	#N/A	#N/A	#N/A	#N/A	#N/A	#N/A	#N/A	#N/A	#N/A	#N/A	#N/A	#N/A	#N/A	#N/A	#N/A	#N/A	#N/A	#N/A	#N/A	#N/A	#N/A	#N/A	#N/A	#N/A	#N/A	#N/A	#N/A	#N/A	#N/A	#N/A	#N/A	#N/A	0.0247387	#N/A	#N/A	#N/A	#N/A	#N/A	#N/A	#N/A	#N/A	#N/A	#N/A	#N/A	#N/A	#N/A	#N/A	1	ENSG00000257605	MYG1-AS1	lncRNA	MYG1 antisense RNA 1 [Source:HGNC Symbol;Acc:HGNC:54810]
ZNF781	#N/A	#N/A	#N/A	#N/A	#N/A	#N/A	#N/A	#N/A	#N/A	#N/A	#N/A	#N/A	#N/A	#N/A	#N/A	#N/A	#N/A	#N/A	#N/A	#N/A	#N/A	#N/A	#N/A	#N/A	#N/A	#N/A	#N/A	#N/A	#N/A	#N/A	#N/A	#N/A	#N/A	#N/A	#N/A	#N/A	#N/A	#N/A	#N/A	#N/A	#N/A	#N/A	#N/A	#N/A	#N/A	#N/A	#N/A	#N/A	#N/A	0.0697395	#N/A	#N/A	#N/A	#N/A	#N/A	#N/A	#N/A	#N/A	#N/A	#N/A	#N/A	#N/A	#N/A	1	ENSG00000196381	ZNF781	transcribed_unprocessed_pseudogene	zinc finger protein 781 [Source:HGNC Symbol;Acc:HGNC:26745]
MMP26	#N/A	#N/A	#N/A	#N/A	#N/A	#N/A	#N/A	#N/A	#N/A	#N/A	#N/A	#N/A	#N/A	#N/A	#N/A	#N/A	#N/A	#N/A	#N/A	#N/A	#N/A	#N/A	#N/A	#N/A	#N/A	#N/A	#N/A	#N/A	#N/A	#N/A	#N/A	#N/A	#N/A	#N/A	#N/A	#N/A	#N/A	#N/A	#N/A	#N/A	#N/A	#N/A	#N/A	#N/A	#N/A	#N/A	#N/A	#N/A	#N/A	0.05756	#N/A	#N/A	#N/A	#N/A	#N/A	#N/A	#N/A	#N/A	#N/A	#N/A	#N/A	#N/A	#N/A	1	ENSG00000167346	MMP26	protein_coding	matrix metallopeptidase 26 [Source:HGNC Symbol;Acc:HGNC:14249]
CPPED1	#N/A	#N/A	#N/A	#N/A	#N/A	#N/A	#N/A	#N/A	#N/A	#N/A	#N/A	#N/A	#N/A	#N/A	#N/A	#N/A	#N/A	#N/A	#N/A	#N/A	#N/A	#N/A	#N/A	#N/A	#N/A	#N/A	#N/A	#N/A	#N/A	#N/A	#N/A	#N/A	#N/A	#N/A	#N/A	#N/A	#N/A	#N/A	#N/A	#N/A	#N/A	#N/A	#N/A	#N/A	#N/A	#N/A	#N/A	#N/A	#N/A	1.04598	#N/A	#N/A	#N/A	#N/A	#N/A	#N/A	#N/A	#N/A	#N/A	#N/A	#N/A	#N/A	#N/A	1	ENSG00000103381	CPPED1	protein_coding	calcineurin like phosphoesterase domain containing 1 [Source:HGNC Symbol;Acc:HGNC:25632]
STRIT1	#N/A	#N/A	#N/A	#N/A	#N/A	#N/A	#N/A	#N/A	#N/A	#N/A	#N/A	#N/A	#N/A	#N/A	#N/A	#N/A	#N/A	#N/A	#N/A	#N/A	#N/A	#N/A	#N/A	#N/A	#N/A	#N/A	#N/A	#N/A	#N/A	#N/A	#N/A	#N/A	#N/A	#N/A	#N/A	#N/A	#N/A	#N/A	#N/A	#N/A	#N/A	#N/A	#N/A	#N/A	#N/A	#N/A	#N/A	#N/A	#N/A	0.0439917	#N/A	#N/A	#N/A	#N/A	#N/A	#N/A	#N/A	#N/A	#N/A	#N/A	#N/A	#N/A	#N/A	1	ENSG00000240045	STRIT1	protein_coding	small transmembrane regulator of ion transport 1 [Source:HGNC Symbol;Acc:HGNC:52297]
AKAP14	#N/A	#N/A	#N/A	#N/A	#N/A	#N/A	#N/A	#N/A	#N/A	#N/A	#N/A	#N/A	#N/A	#N/A	#N/A	#N/A	#N/A	#N/A	#N/A	#N/A	#N/A	#N/A	#N/A	#N/A	#N/A	#N/A	#N/A	#N/A	#N/A	#N/A	#N/A	#N/A	#N/A	#N/A	#N/A	#N/A	#N/A	#N/A	#N/A	#N/A	#N/A	#N/A	#N/A	#N/A	#N/A	#N/A	#N/A	#N/A	#N/A	0.0494769	#N/A	#N/A	#N/A	#N/A	#N/A	#N/A	#N/A	#N/A	#N/A	#N/A	#N/A	#N/A	#N/A	1	ENSG00000186471	AKAP14	protein_coding	A-kinase anchoring protein 14 [Source:HGNC Symbol;Acc:HGNC:24061]
ARID5A	#N/A	#N/A	#N/A	#N/A	#N/A	#N/A	#N/A	#N/A	#N/A	#N/A	#N/A	#N/A	#N/A	#N/A	#N/A	#N/A	#N/A	#N/A	#N/A	#N/A	#N/A	#N/A	#N/A	#N/A	#N/A	#N/A	#N/A	#N/A	#N/A	#N/A	#N/A	#N/A	#N/A	#N/A	#N/A	#N/A	#N/A	#N/A	#N/A	#N/A	#N/A	#N/A	#N/A	#N/A	#N/A	#N/A	#N/A	#N/A	#N/A	1.21377	#N/A	#N/A	#N/A	#N/A	#N/A	#N/A	#N/A	#N/A	#N/A	#N/A	#N/A	#N/A	#N/A	1	ENSG00000196843	ARID5A	protein_coding	AT-rich interaction domain 5A [Source:HGNC Symbol;Acc:HGNC:17361]
ATP6V1G1	#N/A	#N/A	#N/A	#N/A	#N/A	#N/A	#N/A	#N/A	#N/A	#N/A	#N/A	#N/A	#N/A	#N/A	#N/A	#N/A	#N/A	#N/A	#N/A	#N/A	#N/A	#N/A	#N/A	#N/A	#N/A	#N/A	#N/A	#N/A	#N/A	#N/A	#N/A	#N/A	#N/A	#N/A	#N/A	#N/A	#N/A	#N/A	#N/A	#N/A	#N/A	#N/A	#N/A	#N/A	#N/A	#N/A	#N/A	#N/A	#N/A	0.588268	#N/A	#N/A	#N/A	#N/A	#N/A	#N/A	#N/A	#N/A	#N/A	#N/A	#N/A	#N/A	#N/A	1	ENSG00000136888	ATP6V1G1	protein_coding	ATPase H+ transporting V1 subunit G1 [Source:HGNC Symbol;Acc:HGNC:864]
PDLIM1	#N/A	#N/A	#N/A	#N/A	#N/A	#N/A	#N/A	#N/A	#N/A	#N/A	#N/A	#N/A	#N/A	#N/A	#N/A	#N/A	#N/A	#N/A	#N/A	#N/A	#N/A	#N/A	#N/A	#N/A	#N/A	#N/A	#N/A	#N/A	#N/A	#N/A	#N/A	#N/A	#N/A	#N/A	#N/A	#N/A	#N/A	#N/A	#N/A	#N/A	#N/A	#N/A	#N/A	#N/A	#N/A	#N/A	#N/A	#N/A	#N/A	0.196809	#N/A	#N/A	#N/A	#N/A	#N/A	#N/A	#N/A	#N/A	#N/A	#N/A	#N/A	#N/A	#N/A	1	ENSG00000107438	PDLIM1	protein_coding	PDZ and LIM domain 1 [Source:HGNC Symbol;Acc:HGNC:2067]
RAB20	#N/A	#N/A	#N/A	#N/A	#N/A	#N/A	#N/A	#N/A	#N/A	#N/A	#N/A	#N/A	#N/A	#N/A	#N/A	#N/A	#N/A	#N/A	#N/A	#N/A	#N/A	#N/A	#N/A	#N/A	#N/A	#N/A	#N/A	#N/A	#N/A	#N/A	#N/A	#N/A	#N/A	#N/A	#N/A	#N/A	#N/A	#N/A	#N/A	#N/A	#N/A	#N/A	#N/A	#N/A	#N/A	#N/A	#N/A	#N/A	#N/A	0.0157844	#N/A	#N/A	#N/A	#N/A	#N/A	#N/A	#N/A	#N/A	#N/A	#N/A	#N/A	#N/A	#N/A	1	ENSG00000139832	RAB20	protein_coding	RAB20, member RAS oncogene family [Source:HGNC Symbol;Acc:HGNC:18260]
CFAP20DC	#N/A	#N/A	#N/A	#N/A	#N/A	#N/A	#N/A	#N/A	#N/A	#N/A	#N/A	#N/A	#N/A	#N/A	#N/A	#N/A	#N/A	#N/A	#N/A	#N/A	#N/A	#N/A	#N/A	#N/A	#N/A	#N/A	#N/A	#N/A	#N/A	#N/A	#N/A	#N/A	#N/A	#N/A	#N/A	#N/A	#N/A	#N/A	#N/A	#N/A	#N/A	#N/A	#N/A	#N/A	#N/A	#N/A	#N/A	#N/A	#N/A	0.0370679	#N/A	#N/A	#N/A	#N/A	#N/A	#N/A	#N/A	#N/A	#N/A	#N/A	#N/A	#N/A	#N/A	1	ENSG00000163689	CFAP20DC	protein_coding	CFAP20 domain containing [Source:HGNC Symbol;Acc:HGNC:24763]
#286639	#N/A	#N/A	#N/A	#N/A	#N/A	#N/A	#N/A	#N/A	#N/A	#N/A	#N/A	#N/A	#N/A	#N/A	#N/A	#N/A	#N/A	#N/A	#N/A	#N/A	#N/A	#N/A	#N/A	#N/A	#N/A	#N/A	#N/A	#N/A	#N/A	#N/A	#N/A	#N/A	#N/A	#N/A	#N/A	#N/A	#N/A	#N/A	#N/A	#N/A	#N/A	#N/A	#N/A	#N/A	#N/A	#N/A	#N/A	#N/A	#N/A	0.197389	#N/A	#N/A	#N/A	#N/A	#N/A	#N/A	#N/A	#N/A	#N/A	#N/A	#N/A	#N/A	#N/A	1	ENSG00000286639		lncRNA	novel transcript
HYDIN#157423	#N/A	#N/A	#N/A	#N/A	#N/A	#N/A	#N/A	#N/A	#N/A	#N/A	#N/A	#N/A	#N/A	#N/A	#N/A	#N/A	#N/A	#N/A	#N/A	#N/A	#N/A	#N/A	#N/A	#N/A	#N/A	#N/A	#N/A	#N/A	#N/A	#N/A	#N/A	#N/A	#N/A	#N/A	#N/A	#N/A	#N/A	#N/A	#N/A	#N/A	#N/A	#N/A	#N/A	#N/A	#N/A	#N/A	#N/A	#N/A	#N/A	0.053064	#N/A	#N/A	#N/A	#N/A	#N/A	#N/A	#N/A	#N/A	#N/A	#N/A	#N/A	#N/A	#N/A	1	ENSG00000157423	HYDIN	protein_coding	HYDIN axonemal central pair apparatus protein [Source:HGNC Symbol;Acc:HGNC:19368]
FRMPD3	#N/A	#N/A	#N/A	#N/A	#N/A	#N/A	#N/A	#N/A	#N/A	#N/A	#N/A	#N/A	#N/A	#N/A	#N/A	#N/A	#N/A	#N/A	#N/A	#N/A	#N/A	#N/A	#N/A	#N/A	#N/A	#N/A	#N/A	#N/A	#N/A	#N/A	#N/A	#N/A	#N/A	#N/A	#N/A	#N/A	#N/A	#N/A	#N/A	#N/A	#N/A	#N/A	#N/A	#N/A	#N/A	#N/A	#N/A	#N/A	#N/A	0.0129454	#N/A	#N/A	#N/A	#N/A	#N/A	#N/A	#N/A	#N/A	#N/A	#N/A	#N/A	#N/A	#N/A	1	ENSG00000147234	FRMPD3	protein_coding	FERM and PDZ domain containing 3 [Source:HGNC Symbol;Acc:HGNC:29382]
#286964	#N/A	#N/A	#N/A	#N/A	#N/A	#N/A	#N/A	#N/A	#N/A	#N/A	#N/A	#N/A	#N/A	#N/A	#N/A	#N/A	#N/A	#N/A	#N/A	#N/A	#N/A	#N/A	#N/A	#N/A	#N/A	#N/A	#N/A	#N/A	#N/A	#N/A	#N/A	#N/A	#N/A	#N/A	#N/A	#N/A	#N/A	#N/A	#N/A	#N/A	#N/A	#N/A	#N/A	#N/A	#N/A	#N/A	#N/A	#N/A	#N/A	0.746684	#N/A	#N/A	#N/A	#N/A	#N/A	#N/A	#N/A	#N/A	#N/A	#N/A	#N/A	#N/A	#N/A	1	ENSG00000286964		lncRNA	novel transcript
CDKN2B-AS1	#N/A	#N/A	#N/A	#N/A	#N/A	#N/A	#N/A	#N/A	#N/A	#N/A	#N/A	#N/A	#N/A	#N/A	#N/A	#N/A	#N/A	#N/A	#N/A	#N/A	#N/A	#N/A	#N/A	#N/A	#N/A	#N/A	#N/A	#N/A	#N/A	#N/A	#N/A	#N/A	#N/A	#N/A	#N/A	#N/A	#N/A	#N/A	#N/A	#N/A	#N/A	#N/A	#N/A	#N/A	#N/A	#N/A	#N/A	#N/A	#N/A	0.0486393	#N/A	#N/A	#N/A	#N/A	#N/A	#N/A	#N/A	#N/A	#N/A	#N/A	#N/A	#N/A	#N/A	1	ENSG00000240498	CDKN2B-AS1	lncRNA	CDKN2B antisense RNA 1 [Source:HGNC Symbol;Acc:HGNC:34341]
C10orf67	#N/A	#N/A	#N/A	#N/A	#N/A	#N/A	#N/A	#N/A	#N/A	#N/A	#N/A	#N/A	#N/A	#N/A	#N/A	#N/A	#N/A	#N/A	#N/A	#N/A	#N/A	#N/A	#N/A	#N/A	#N/A	#N/A	#N/A	#N/A	#N/A	#N/A	#N/A	#N/A	#N/A	#N/A	#N/A	#N/A	#N/A	#N/A	#N/A	#N/A	#N/A	#N/A	#N/A	#N/A	#N/A	#N/A	#N/A	#N/A	#N/A	0.0310555	#N/A	#N/A	#N/A	#N/A	#N/A	#N/A	#N/A	#N/A	#N/A	#N/A	#N/A	#N/A	#N/A	1	ENSG00000179133	C10orf67	protein_coding	chromosome 10 open reading frame 67 [Source:HGNC Symbol;Acc:HGNC:28716]
ST3GAL6-AS1	#N/A	#N/A	#N/A	#N/A	#N/A	#N/A	#N/A	#N/A	#N/A	#N/A	#N/A	#N/A	#N/A	#N/A	#N/A	#N/A	#N/A	#N/A	#N/A	#N/A	#N/A	#N/A	#N/A	#N/A	#N/A	#N/A	#N/A	#N/A	#N/A	#N/A	#N/A	#N/A	#N/A	#N/A	#N/A	#N/A	#N/A	#N/A	#N/A	#N/A	#N/A	#N/A	#N/A	#N/A	#N/A	#N/A	#N/A	#N/A	#N/A	0.0492055	#N/A	#N/A	#N/A	#N/A	#N/A	#N/A	#N/A	#N/A	#N/A	#N/A	#N/A	#N/A	#N/A	1	ENSG00000239445	ST3GAL6-AS1	lncRNA	ST3GAL6 antisense RNA 1 [Source:HGNC Symbol;Acc:HGNC:40828]
ASS1	#N/A	#N/A	#N/A	#N/A	#N/A	#N/A	#N/A	#N/A	#N/A	#N/A	#N/A	#N/A	#N/A	#N/A	#N/A	#N/A	#N/A	#N/A	#N/A	#N/A	#N/A	#N/A	#N/A	#N/A	#N/A	#N/A	#N/A	#N/A	#N/A	#N/A	#N/A	#N/A	#N/A	#N/A	#N/A	#N/A	#N/A	#N/A	#N/A	#N/A	#N/A	#N/A	0.0670576	#N/A	#N/A	#N/A	#N/A	#N/A	#N/A	#N/A	#N/A	#N/A	#N/A	#N/A	#N/A	#N/A	#N/A	#N/A	#N/A	#N/A	#N/A	#N/A	#N/A	1	ENSG00000130707	ASS1	protein_coding	argininosuccinate synthase 1 [Source:HGNC Symbol;Acc:HGNC:758]
DGAT2	#N/A	#N/A	#N/A	#N/A	#N/A	#N/A	#N/A	#N/A	#N/A	#N/A	#N/A	#N/A	#N/A	#N/A	#N/A	#N/A	#N/A	#N/A	#N/A	#N/A	#N/A	#N/A	#N/A	#N/A	#N/A	#N/A	#N/A	#N/A	#N/A	#N/A	#N/A	#N/A	#N/A	#N/A	#N/A	#N/A	#N/A	#N/A	#N/A	#N/A	#N/A	#N/A	0.0363218	#N/A	#N/A	#N/A	#N/A	#N/A	#N/A	#N/A	#N/A	#N/A	#N/A	#N/A	#N/A	#N/A	#N/A	#N/A	#N/A	#N/A	#N/A	#N/A	#N/A	1	ENSG00000062282	DGAT2	protein_coding	diacylglycerol O-acyltransferase 2 [Source:HGNC Symbol;Acc:HGNC:16940]
#238280	#N/A	#N/A	#N/A	#N/A	#N/A	#N/A	#N/A	#N/A	#N/A	#N/A	#N/A	#N/A	#N/A	#N/A	#N/A	#N/A	#N/A	#N/A	#N/A	#N/A	#N/A	#N/A	#N/A	#N/A	#N/A	#N/A	#N/A	#N/A	#N/A	#N/A	#N/A	#N/A	#N/A	#N/A	#N/A	#N/A	#N/A	#N/A	#N/A	#N/A	#N/A	#N/A	0.672726	#N/A	#N/A	#N/A	#N/A	#N/A	#N/A	#N/A	#N/A	#N/A	#N/A	#N/A	#N/A	#N/A	#N/A	#N/A	#N/A	#N/A	#N/A	#N/A	#N/A	1	ENSG00000238280		lncRNA	novel transcript
HMGB2	#N/A	#N/A	#N/A	#N/A	#N/A	#N/A	#N/A	#N/A	#N/A	#N/A	#N/A	#N/A	#N/A	#N/A	#N/A	#N/A	#N/A	#N/A	#N/A	#N/A	#N/A	#N/A	#N/A	#N/A	#N/A	#N/A	#N/A	#N/A	#N/A	#N/A	#N/A	#N/A	#N/A	#N/A	#N/A	#N/A	#N/A	#N/A	#N/A	#N/A	#N/A	#N/A	0.0325927	#N/A	#N/A	#N/A	#N/A	#N/A	#N/A	#N/A	#N/A	#N/A	#N/A	#N/A	#N/A	#N/A	#N/A	#N/A	#N/A	#N/A	#N/A	#N/A	#N/A	1	ENSG00000164104	HMGB2	protein_coding	high mobility group box 2 [Source:HGNC Symbol;Acc:HGNC:5000]
SMIM29	#N/A	#N/A	#N/A	#N/A	#N/A	#N/A	#N/A	#N/A	#N/A	#N/A	#N/A	#N/A	#N/A	#N/A	#N/A	#N/A	#N/A	#N/A	#N/A	#N/A	#N/A	#N/A	#N/A	#N/A	#N/A	#N/A	#N/A	#N/A	#N/A	#N/A	#N/A	#N/A	#N/A	#N/A	#N/A	#N/A	#N/A	#N/A	#N/A	#N/A	#N/A	#N/A	0.0260869	#N/A	#N/A	#N/A	#N/A	#N/A	#N/A	#N/A	#N/A	#N/A	#N/A	#N/A	#N/A	#N/A	#N/A	#N/A	#N/A	#N/A	#N/A	#N/A	#N/A	1	ENSG00000186577	SMIM29	protein_coding	small integral membrane protein 29 [Source:HGNC Symbol;Acc:HGNC:1340]
#227088	#N/A	#N/A	#N/A	#N/A	#N/A	#N/A	#N/A	#N/A	#N/A	#N/A	#N/A	#N/A	#N/A	#N/A	#N/A	#N/A	#N/A	#N/A	#N/A	#N/A	#N/A	#N/A	#N/A	#N/A	#N/A	#N/A	#N/A	#N/A	#N/A	#N/A	#N/A	#N/A	#N/A	#N/A	#N/A	#N/A	#N/A	#N/A	#N/A	#N/A	#N/A	#N/A	0.0443916	#N/A	#N/A	#N/A	#N/A	#N/A	#N/A	#N/A	#N/A	#N/A	#N/A	#N/A	#N/A	#N/A	#N/A	#N/A	#N/A	#N/A	#N/A	#N/A	#N/A	1	ENSG00000227088		lncRNA	novel transcript
EVA1A-AS	#N/A	#N/A	#N/A	#N/A	#N/A	#N/A	#N/A	#N/A	#N/A	#N/A	#N/A	#N/A	#N/A	#N/A	#N/A	#N/A	#N/A	#N/A	#N/A	#N/A	#N/A	#N/A	#N/A	#N/A	#N/A	#N/A	#N/A	#N/A	#N/A	#N/A	#N/A	#N/A	#N/A	#N/A	#N/A	#N/A	#N/A	#N/A	#N/A	#N/A	#N/A	#N/A	0.0357073	#N/A	#N/A	#N/A	#N/A	#N/A	#N/A	#N/A	#N/A	#N/A	#N/A	#N/A	#N/A	#N/A	#N/A	#N/A	#N/A	#N/A	#N/A	#N/A	#N/A	1	ENSG00000231172	EVA1A-AS	lncRNA	EVA1A antisense RNA [Source:HGNC Symbol;Acc:HGNC:55283]
SEMA3E	#N/A	#N/A	#N/A	#N/A	#N/A	#N/A	#N/A	#N/A	#N/A	#N/A	#N/A	#N/A	#N/A	#N/A	#N/A	#N/A	#N/A	#N/A	#N/A	#N/A	#N/A	#N/A	#N/A	#N/A	#N/A	#N/A	#N/A	#N/A	#N/A	#N/A	#N/A	#N/A	#N/A	#N/A	#N/A	#N/A	#N/A	#N/A	#N/A	#N/A	#N/A	#N/A	0.22622	#N/A	#N/A	#N/A	#N/A	#N/A	#N/A	#N/A	#N/A	#N/A	#N/A	#N/A	#N/A	#N/A	#N/A	#N/A	#N/A	#N/A	#N/A	#N/A	#N/A	1	ENSG00000170381	SEMA3E	protein_coding	semaphorin 3E [Source:HGNC Symbol;Acc:HGNC:10727]
SLC22A10	#N/A	#N/A	#N/A	#N/A	#N/A	#N/A	#N/A	#N/A	#N/A	#N/A	#N/A	#N/A	#N/A	#N/A	#N/A	#N/A	#N/A	#N/A	#N/A	#N/A	#N/A	#N/A	#N/A	#N/A	#N/A	#N/A	#N/A	#N/A	#N/A	#N/A	#N/A	#N/A	#N/A	#N/A	#N/A	#N/A	#N/A	#N/A	#N/A	#N/A	#N/A	#N/A	#N/A	0.0737478	#N/A	#N/A	#N/A	#N/A	#N/A	#N/A	#N/A	#N/A	#N/A	#N/A	#N/A	#N/A	#N/A	#N/A	#N/A	#N/A	#N/A	#N/A	#N/A	1	ENSG00000184999	SLC22A10	protein_coding	solute carrier family 22 member 10 [Source:HGNC Symbol;Acc:HGNC:18057]
#286705	#N/A	#N/A	#N/A	#N/A	#N/A	#N/A	#N/A	#N/A	#N/A	#N/A	#N/A	#N/A	#N/A	#N/A	#N/A	#N/A	#N/A	#N/A	#N/A	#N/A	#N/A	#N/A	#N/A	#N/A	#N/A	#N/A	#N/A	#N/A	#N/A	#N/A	#N/A	#N/A	#N/A	#N/A	#N/A	#N/A	#N/A	#N/A	#N/A	#N/A	#N/A	#N/A	#N/A	0.120276	#N/A	#N/A	#N/A	#N/A	#N/A	#N/A	#N/A	#N/A	#N/A	#N/A	#N/A	#N/A	#N/A	#N/A	#N/A	#N/A	#N/A	#N/A	#N/A	1	ENSG00000286705		lncRNA	novel transcript
HHLA2	#N/A	#N/A	#N/A	#N/A	#N/A	#N/A	#N/A	#N/A	#N/A	#N/A	#N/A	#N/A	#N/A	#N/A	#N/A	#N/A	#N/A	#N/A	#N/A	#N/A	#N/A	#N/A	#N/A	#N/A	#N/A	#N/A	#N/A	#N/A	#N/A	#N/A	#N/A	#N/A	#N/A	#N/A	#N/A	#N/A	#N/A	#N/A	#N/A	#N/A	#N/A	#N/A	#N/A	0.0369041	#N/A	#N/A	#N/A	#N/A	#N/A	#N/A	#N/A	#N/A	#N/A	#N/A	#N/A	#N/A	#N/A	#N/A	#N/A	#N/A	#N/A	#N/A	#N/A	1	ENSG00000114455	HHLA2	protein_coding	HERV-H LTR-associating 2 [Source:HGNC Symbol;Acc:HGNC:4905]
LINC01780	#N/A	#N/A	#N/A	#N/A	#N/A	#N/A	#N/A	#N/A	#N/A	#N/A	#N/A	#N/A	#N/A	#N/A	#N/A	#N/A	#N/A	#N/A	#N/A	#N/A	#N/A	#N/A	#N/A	#N/A	#N/A	#N/A	#N/A	#N/A	#N/A	#N/A	#N/A	#N/A	#N/A	#N/A	#N/A	#N/A	#N/A	#N/A	#N/A	#N/A	#N/A	#N/A	#N/A	0.0386276	#N/A	#N/A	#N/A	#N/A	#N/A	#N/A	#N/A	#N/A	#N/A	#N/A	#N/A	#N/A	#N/A	#N/A	#N/A	#N/A	#N/A	#N/A	#N/A	1	ENSG00000232650	LINC01780	lncRNA	long intergenic non-protein coding RNA 1780 [Source:HGNC Symbol;Acc:HGNC:52570]
#272172	#N/A	#N/A	#N/A	#N/A	#N/A	#N/A	#N/A	#N/A	#N/A	#N/A	#N/A	#N/A	#N/A	#N/A	#N/A	#N/A	#N/A	#N/A	#N/A	#N/A	#N/A	#N/A	#N/A	#N/A	#N/A	#N/A	#N/A	#N/A	#N/A	#N/A	#N/A	#N/A	#N/A	#N/A	#N/A	#N/A	#N/A	#N/A	#N/A	#N/A	#N/A	#N/A	#N/A	0.0386276	#N/A	#N/A	#N/A	#N/A	#N/A	#N/A	#N/A	#N/A	#N/A	#N/A	#N/A	#N/A	#N/A	#N/A	#N/A	#N/A	#N/A	#N/A	#N/A	1	ENSG00000272172		lncRNA	novel transcript, antisense to ZNF696
LINC02814	#N/A	#N/A	#N/A	#N/A	#N/A	#N/A	#N/A	#N/A	#N/A	#N/A	#N/A	#N/A	#N/A	#N/A	#N/A	#N/A	#N/A	#N/A	#N/A	#N/A	#N/A	#N/A	#N/A	#N/A	#N/A	#N/A	#N/A	#N/A	#N/A	#N/A	#N/A	#N/A	#N/A	#N/A	#N/A	#N/A	#N/A	#N/A	#N/A	#N/A	#N/A	#N/A	#N/A	0.0533073	#N/A	#N/A	#N/A	#N/A	#N/A	#N/A	#N/A	#N/A	#N/A	#N/A	#N/A	#N/A	#N/A	#N/A	#N/A	#N/A	#N/A	#N/A	#N/A	1	ENSG00000236975	LINC02814	lncRNA	long intergenic non-protein coding RNA 2814 [Source:HGNC Symbol;Acc:HGNC:54346]
RNF38	#N/A	#N/A	#N/A	#N/A	#N/A	#N/A	#N/A	#N/A	#N/A	#N/A	#N/A	#N/A	#N/A	#N/A	#N/A	#N/A	#N/A	#N/A	#N/A	#N/A	#N/A	#N/A	#N/A	#N/A	#N/A	#N/A	#N/A	#N/A	#N/A	#N/A	#N/A	#N/A	#N/A	#N/A	#N/A	#N/A	#N/A	#N/A	#N/A	#N/A	#N/A	#N/A	#N/A	0.503484	#N/A	#N/A	#N/A	#N/A	#N/A	#N/A	#N/A	#N/A	#N/A	#N/A	#N/A	#N/A	#N/A	#N/A	#N/A	#N/A	#N/A	#N/A	#N/A	1	ENSG00000137075	RNF38	protein_coding	ring finger protein 38 [Source:HGNC Symbol;Acc:HGNC:18052]
ADCY8	#N/A	#N/A	#N/A	#N/A	#N/A	#N/A	#N/A	#N/A	#N/A	#N/A	#N/A	#N/A	#N/A	#N/A	#N/A	#N/A	#N/A	#N/A	#N/A	#N/A	#N/A	#N/A	#N/A	#N/A	#N/A	#N/A	#N/A	#N/A	#N/A	#N/A	#N/A	#N/A	#N/A	#N/A	#N/A	#N/A	#N/A	#N/A	#N/A	#N/A	#N/A	#N/A	#N/A	0.0397048	#N/A	#N/A	#N/A	#N/A	#N/A	#N/A	#N/A	#N/A	#N/A	#N/A	#N/A	#N/A	#N/A	#N/A	#N/A	#N/A	#N/A	#N/A	#N/A	1	ENSG00000155897	ADCY8	protein_coding	adenylate cyclase 8 [Source:HGNC Symbol;Acc:HGNC:239]
INAFM2	#N/A	#N/A	#N/A	#N/A	#N/A	#N/A	#N/A	#N/A	#N/A	#N/A	#N/A	#N/A	#N/A	#N/A	#N/A	#N/A	#N/A	#N/A	#N/A	#N/A	#N/A	#N/A	#N/A	#N/A	#N/A	#N/A	#N/A	#N/A	#N/A	#N/A	#N/A	#N/A	#N/A	#N/A	#N/A	#N/A	#N/A	#N/A	#N/A	#N/A	#N/A	#N/A	#N/A	0.0420343	#N/A	#N/A	#N/A	#N/A	#N/A	#N/A	#N/A	#N/A	#N/A	#N/A	#N/A	#N/A	#N/A	#N/A	#N/A	#N/A	#N/A	#N/A	#N/A	1	ENSG00000259330	INAFM2	protein_coding	InaF motif containing 2 [Source:HGNC Symbol;Acc:HGNC:35165]
SLC35A5	#N/A	#N/A	#N/A	#N/A	#N/A	#N/A	#N/A	#N/A	#N/A	#N/A	#N/A	#N/A	#N/A	#N/A	#N/A	#N/A	#N/A	#N/A	#N/A	#N/A	#N/A	#N/A	#N/A	#N/A	#N/A	#N/A	#N/A	#N/A	#N/A	#N/A	#N/A	#N/A	#N/A	#N/A	#N/A	#N/A	#N/A	#N/A	#N/A	#N/A	#N/A	#N/A	#N/A	0.852408	#N/A	#N/A	#N/A	#N/A	#N/A	#N/A	#N/A	#N/A	#N/A	#N/A	#N/A	#N/A	#N/A	#N/A	#N/A	#N/A	#N/A	#N/A	#N/A	1	ENSG00000138459	SLC35A5	protein_coding	solute carrier family 35 member A5 [Source:HGNC Symbol;Acc:HGNC:20792]
MCM3	#N/A	#N/A	#N/A	#N/A	#N/A	#N/A	#N/A	#N/A	#N/A	#N/A	#N/A	#N/A	#N/A	#N/A	#N/A	#N/A	#N/A	#N/A	#N/A	#N/A	#N/A	#N/A	#N/A	#N/A	#N/A	#N/A	#N/A	#N/A	#N/A	#N/A	#N/A	#N/A	#N/A	#N/A	#N/A	#N/A	#N/A	#N/A	#N/A	#N/A	#N/A	#N/A	#N/A	0.372666	#N/A	#N/A	#N/A	#N/A	#N/A	#N/A	#N/A	#N/A	#N/A	#N/A	#N/A	#N/A	#N/A	#N/A	#N/A	#N/A	#N/A	#N/A	#N/A	1	ENSG00000112118	MCM3	protein_coding	minichromosome maintenance complex component 3 [Source:HGNC Symbol;Acc:HGNC:6945]
PBX4	#N/A	#N/A	#N/A	#N/A	#N/A	#N/A	#N/A	#N/A	#N/A	#N/A	#N/A	#N/A	#N/A	#N/A	#N/A	#N/A	#N/A	#N/A	#N/A	#N/A	#N/A	#N/A	#N/A	#N/A	#N/A	#N/A	#N/A	#N/A	#N/A	#N/A	#N/A	#N/A	#N/A	#N/A	#N/A	#N/A	#N/A	#N/A	#N/A	#N/A	#N/A	#N/A	#N/A	0.0617778	#N/A	#N/A	#N/A	#N/A	#N/A	#N/A	#N/A	#N/A	#N/A	#N/A	#N/A	#N/A	#N/A	#N/A	#N/A	#N/A	#N/A	#N/A	#N/A	1	ENSG00000105717	PBX4	protein_coding	PBX homeobox 4 [Source:HGNC Symbol;Acc:HGNC:13403]
VPS41	#N/A	#N/A	#N/A	#N/A	#N/A	#N/A	#N/A	#N/A	#N/A	#N/A	#N/A	#N/A	#N/A	#N/A	#N/A	#N/A	#N/A	#N/A	#N/A	#N/A	#N/A	#N/A	#N/A	#N/A	#N/A	#N/A	#N/A	#N/A	#N/A	#N/A	#N/A	#N/A	#N/A	#N/A	#N/A	#N/A	#N/A	#N/A	#N/A	#N/A	#N/A	#N/A	#N/A	0.679276	#N/A	#N/A	#N/A	#N/A	#N/A	#N/A	#N/A	#N/A	#N/A	#N/A	#N/A	#N/A	#N/A	#N/A	#N/A	#N/A	#N/A	#N/A	#N/A	1	ENSG00000006715	VPS41	protein_coding	VPS41 subunit of HOPS complex [Source:HGNC Symbol;Acc:HGNC:12713]
H2BK1	#N/A	#N/A	#N/A	#N/A	#N/A	#N/A	#N/A	#N/A	#N/A	#N/A	#N/A	#N/A	#N/A	#N/A	#N/A	#N/A	#N/A	#N/A	#N/A	#N/A	#N/A	#N/A	#N/A	#N/A	#N/A	#N/A	#N/A	#N/A	#N/A	#N/A	#N/A	#N/A	#N/A	#N/A	#N/A	#N/A	#N/A	#N/A	#N/A	#N/A	#N/A	#N/A	#N/A	0.0372123	#N/A	#N/A	#N/A	#N/A	#N/A	#N/A	#N/A	#N/A	#N/A	#N/A	#N/A	#N/A	#N/A	#N/A	#N/A	#N/A	#N/A	#N/A	#N/A	1	ENSG00000285480	H2BK1	protein_coding	H2B.K variant histone 1 [Source:HGNC Symbol;Acc:HGNC:53833]
ZAP70	#N/A	#N/A	#N/A	#N/A	#N/A	#N/A	#N/A	#N/A	#N/A	#N/A	#N/A	#N/A	#N/A	#N/A	#N/A	#N/A	#N/A	#N/A	#N/A	#N/A	#N/A	#N/A	#N/A	#N/A	#N/A	#N/A	#N/A	#N/A	#N/A	#N/A	#N/A	#N/A	#N/A	#N/A	#N/A	#N/A	#N/A	#N/A	#N/A	#N/A	#N/A	#N/A	#N/A	0.0372123	#N/A	#N/A	#N/A	#N/A	#N/A	#N/A	#N/A	#N/A	#N/A	#N/A	#N/A	#N/A	#N/A	#N/A	#N/A	#N/A	#N/A	#N/A	#N/A	1	ENSG00000115085	ZAP70	protein_coding	zeta chain of T cell receptor associated protein kinase 70 [Source:HGNC Symbol;Acc:HGNC:12858]
ATP1B3	#N/A	#N/A	#N/A	#N/A	#N/A	#N/A	#N/A	#N/A	#N/A	#N/A	#N/A	#N/A	#N/A	#N/A	#N/A	#N/A	#N/A	#N/A	#N/A	#N/A	#N/A	#N/A	#N/A	#N/A	#N/A	#N/A	#N/A	#N/A	#N/A	#N/A	#N/A	#N/A	#N/A	#N/A	#N/A	#N/A	#N/A	#N/A	#N/A	#N/A	#N/A	#N/A	#N/A	0.66071	#N/A	#N/A	#N/A	#N/A	#N/A	#N/A	#N/A	#N/A	#N/A	#N/A	#N/A	#N/A	#N/A	#N/A	#N/A	#N/A	#N/A	#N/A	#N/A	1	ENSG00000069849	ATP1B3	protein_coding	ATPase Na+/K+ transporting subunit beta 3 [Source:HGNC Symbol;Acc:HGNC:806]
HS3ST3B1	#N/A	#N/A	#N/A	#N/A	#N/A	#N/A	#N/A	#N/A	#N/A	#N/A	#N/A	#N/A	#N/A	#N/A	#N/A	#N/A	#N/A	#N/A	#N/A	#N/A	#N/A	#N/A	#N/A	#N/A	#N/A	#N/A	#N/A	#N/A	#N/A	#N/A	#N/A	#N/A	#N/A	#N/A	#N/A	#N/A	#N/A	#N/A	#N/A	#N/A	#N/A	#N/A	#N/A	0.146629	#N/A	#N/A	#N/A	#N/A	#N/A	#N/A	#N/A	#N/A	#N/A	#N/A	#N/A	#N/A	#N/A	#N/A	#N/A	#N/A	#N/A	#N/A	#N/A	1	ENSG00000125430	HS3ST3B1	protein_coding	heparan sulfate-glucosamine 3-sulfotransferase 3B1 [Source:HGNC Symbol;Acc:HGNC:5198]
TRIM61	#N/A	#N/A	#N/A	#N/A	#N/A	#N/A	#N/A	#N/A	#N/A	#N/A	#N/A	#N/A	#N/A	#N/A	#N/A	#N/A	#N/A	#N/A	#N/A	#N/A	#N/A	#N/A	#N/A	#N/A	#N/A	#N/A	#N/A	#N/A	#N/A	#N/A	#N/A	#N/A	#N/A	#N/A	#N/A	#N/A	#N/A	#N/A	#N/A	#N/A	#N/A	#N/A	#N/A	0.0569188	#N/A	#N/A	#N/A	#N/A	#N/A	#N/A	#N/A	#N/A	#N/A	#N/A	#N/A	#N/A	#N/A	#N/A	#N/A	#N/A	#N/A	#N/A	#N/A	1	ENSG00000183439	TRIM61	protein_coding	tripartite motif containing 61 [Source:HGNC Symbol;Acc:HGNC:24339]
#286735	#N/A	#N/A	#N/A	#N/A	#N/A	#N/A	#N/A	#N/A	#N/A	#N/A	#N/A	#N/A	#N/A	#N/A	#N/A	#N/A	#N/A	#N/A	#N/A	#N/A	#N/A	#N/A	#N/A	#N/A	#N/A	#N/A	#N/A	#N/A	#N/A	#N/A	#N/A	#N/A	#N/A	#N/A	#N/A	#N/A	#N/A	#N/A	#N/A	#N/A	#N/A	#N/A	#N/A	#N/A	0.0738279	#N/A	#N/A	#N/A	#N/A	#N/A	#N/A	#N/A	#N/A	#N/A	#N/A	#N/A	#N/A	#N/A	#N/A	#N/A	#N/A	#N/A	#N/A	1	ENSG00000286735		lncRNA	novel transcript, antisense to FSTL1
IPO4#196497	#N/A	#N/A	#N/A	#N/A	#N/A	#N/A	#N/A	#N/A	#N/A	#N/A	#N/A	#N/A	#N/A	#N/A	#N/A	#N/A	#N/A	#N/A	#N/A	#N/A	#N/A	#N/A	#N/A	#N/A	#N/A	#N/A	#N/A	#N/A	#N/A	#N/A	#N/A	#N/A	#N/A	#N/A	#N/A	#N/A	#N/A	#N/A	#N/A	#N/A	#N/A	#N/A	#N/A	#N/A	0.0669101	#N/A	#N/A	#N/A	#N/A	#N/A	#N/A	#N/A	#N/A	#N/A	#N/A	#N/A	#N/A	#N/A	#N/A	#N/A	#N/A	#N/A	#N/A	1	ENSG00000196497	IPO4	protein_coding	importin 4 [Source:HGNC Symbol;Acc:HGNC:19426]
SPDL1	#N/A	#N/A	#N/A	#N/A	#N/A	#N/A	#N/A	#N/A	#N/A	#N/A	#N/A	#N/A	#N/A	#N/A	#N/A	#N/A	#N/A	#N/A	#N/A	#N/A	#N/A	#N/A	#N/A	#N/A	#N/A	#N/A	#N/A	#N/A	#N/A	#N/A	#N/A	#N/A	#N/A	#N/A	#N/A	#N/A	#N/A	#N/A	#N/A	#N/A	#N/A	#N/A	#N/A	#N/A	0.0777377	#N/A	#N/A	#N/A	#N/A	#N/A	#N/A	#N/A	#N/A	#N/A	#N/A	#N/A	#N/A	#N/A	#N/A	#N/A	#N/A	#N/A	#N/A	1	ENSG00000040275	SPDL1	protein_coding	spindle apparatus coiled-coil protein 1 [Source:HGNC Symbol;Acc:HGNC:26010]
ZNF107	#N/A	#N/A	#N/A	#N/A	#N/A	#N/A	#N/A	#N/A	#N/A	#N/A	#N/A	#N/A	#N/A	#N/A	#N/A	#N/A	#N/A	#N/A	#N/A	#N/A	#N/A	#N/A	#N/A	#N/A	#N/A	#N/A	#N/A	#N/A	#N/A	#N/A	#N/A	#N/A	#N/A	#N/A	#N/A	#N/A	#N/A	#N/A	#N/A	#N/A	#N/A	#N/A	#N/A	#N/A	0.99059	#N/A	#N/A	#N/A	#N/A	#N/A	#N/A	#N/A	#N/A	#N/A	#N/A	#N/A	#N/A	#N/A	#N/A	#N/A	#N/A	#N/A	#N/A	1	ENSG00000196247	ZNF107	protein_coding	zinc finger protein 107 [Source:HGNC Symbol;Acc:HGNC:12887]
#226409	#N/A	#N/A	#N/A	#N/A	#N/A	#N/A	#N/A	#N/A	#N/A	#N/A	#N/A	#N/A	#N/A	#N/A	#N/A	#N/A	#N/A	#N/A	#N/A	#N/A	#N/A	#N/A	#N/A	#N/A	#N/A	#N/A	#N/A	#N/A	#N/A	#N/A	#N/A	#N/A	#N/A	#N/A	#N/A	#N/A	#N/A	#N/A	#N/A	#N/A	#N/A	#N/A	#N/A	#N/A	0.176999	#N/A	#N/A	#N/A	#N/A	#N/A	#N/A	#N/A	#N/A	#N/A	#N/A	#N/A	#N/A	#N/A	#N/A	#N/A	#N/A	#N/A	#N/A	1	ENSG00000226409		lncRNA	novel transcript
ZNF699	#N/A	#N/A	#N/A	#N/A	#N/A	#N/A	#N/A	#N/A	#N/A	#N/A	#N/A	#N/A	#N/A	#N/A	#N/A	#N/A	#N/A	#N/A	#N/A	#N/A	#N/A	#N/A	#N/A	#N/A	#N/A	#N/A	#N/A	#N/A	#N/A	#N/A	#N/A	#N/A	#N/A	#N/A	#N/A	#N/A	#N/A	#N/A	#N/A	#N/A	#N/A	#N/A	#N/A	#N/A	0.25153	#N/A	#N/A	#N/A	#N/A	#N/A	#N/A	#N/A	#N/A	#N/A	#N/A	#N/A	#N/A	#N/A	#N/A	#N/A	#N/A	#N/A	#N/A	1	ENSG00000196110	ZNF699	protein_coding	zinc finger protein 699 [Source:HGNC Symbol;Acc:HGNC:24750]
CFAP57	#N/A	#N/A	#N/A	#N/A	#N/A	#N/A	#N/A	#N/A	#N/A	#N/A	#N/A	#N/A	#N/A	#N/A	#N/A	#N/A	#N/A	#N/A	#N/A	#N/A	#N/A	#N/A	#N/A	#N/A	#N/A	#N/A	#N/A	#N/A	#N/A	#N/A	#N/A	#N/A	#N/A	#N/A	#N/A	#N/A	#N/A	#N/A	#N/A	#N/A	#N/A	#N/A	#N/A	#N/A	0.0370043	#N/A	#N/A	#N/A	#N/A	#N/A	#N/A	#N/A	#N/A	#N/A	#N/A	#N/A	#N/A	#N/A	#N/A	#N/A	#N/A	#N/A	#N/A	1	ENSG00000243710	CFAP57	protein_coding	cilia and flagella associated protein 57 [Source:HGNC Symbol;Acc:HGNC:26485]
CFTR	#N/A	#N/A	#N/A	#N/A	#N/A	#N/A	#N/A	#N/A	#N/A	#N/A	#N/A	#N/A	#N/A	#N/A	#N/A	#N/A	#N/A	#N/A	#N/A	#N/A	#N/A	#N/A	#N/A	#N/A	#N/A	#N/A	#N/A	#N/A	#N/A	#N/A	#N/A	#N/A	#N/A	#N/A	#N/A	#N/A	#N/A	#N/A	#N/A	#N/A	#N/A	#N/A	#N/A	#N/A	0.0735077	#N/A	#N/A	#N/A	#N/A	#N/A	#N/A	#N/A	#N/A	#N/A	#N/A	#N/A	#N/A	#N/A	#N/A	#N/A	#N/A	#N/A	#N/A	1	ENSG00000001626	CFTR	protein_coding	CF transmembrane conductance regulator [Source:HGNC Symbol;Acc:HGNC:1884]
AJUBA-DT	#N/A	#N/A	#N/A	#N/A	#N/A	#N/A	#N/A	#N/A	#N/A	#N/A	#N/A	#N/A	#N/A	#N/A	#N/A	#N/A	#N/A	#N/A	#N/A	#N/A	#N/A	#N/A	#N/A	#N/A	#N/A	#N/A	#N/A	#N/A	#N/A	#N/A	#N/A	#N/A	#N/A	#N/A	#N/A	#N/A	#N/A	#N/A	#N/A	#N/A	#N/A	#N/A	#N/A	#N/A	0.0664241	#N/A	#N/A	#N/A	#N/A	#N/A	#N/A	#N/A	#N/A	#N/A	#N/A	#N/A	#N/A	#N/A	#N/A	#N/A	#N/A	#N/A	#N/A	1	ENSG00000258457	AJUBA-DT	lncRNA	AJUBA divergent transcript [Source:HGNC Symbol;Acc:HGNC:55449]
#275367	#N/A	#N/A	#N/A	#N/A	#N/A	#N/A	#N/A	#N/A	#N/A	#N/A	#N/A	#N/A	#N/A	#N/A	#N/A	#N/A	#N/A	#N/A	#N/A	#N/A	#N/A	#N/A	#N/A	#N/A	#N/A	#N/A	#N/A	#N/A	#N/A	#N/A	#N/A	#N/A	#N/A	#N/A	#N/A	#N/A	#N/A	#N/A	#N/A	#N/A	#N/A	#N/A	#N/A	#N/A	0.0713608	#N/A	#N/A	#N/A	#N/A	#N/A	#N/A	#N/A	#N/A	#N/A	#N/A	#N/A	#N/A	#N/A	#N/A	#N/A	#N/A	#N/A	#N/A	1	ENSG00000275367		lncRNA	novel transcript
MYO7B	#N/A	#N/A	#N/A	#N/A	#N/A	#N/A	#N/A	#N/A	#N/A	#N/A	#N/A	#N/A	#N/A	#N/A	#N/A	#N/A	#N/A	#N/A	#N/A	#N/A	#N/A	#N/A	#N/A	#N/A	#N/A	#N/A	#N/A	#N/A	#N/A	#N/A	#N/A	#N/A	#N/A	#N/A	#N/A	#N/A	#N/A	#N/A	#N/A	#N/A	#N/A	#N/A	#N/A	#N/A	0.0713608	#N/A	#N/A	#N/A	#N/A	#N/A	#N/A	#N/A	#N/A	#N/A	#N/A	#N/A	#N/A	#N/A	#N/A	#N/A	#N/A	#N/A	#N/A	1	ENSG00000169994	MYO7B	protein_coding	myosin VIIB [Source:HGNC Symbol;Acc:HGNC:7607]
#287893	#N/A	#N/A	#N/A	#N/A	#N/A	#N/A	#N/A	#N/A	#N/A	#N/A	#N/A	#N/A	#N/A	#N/A	#N/A	#N/A	#N/A	#N/A	#N/A	#N/A	#N/A	#N/A	#N/A	#N/A	#N/A	#N/A	#N/A	#N/A	#N/A	#N/A	#N/A	#N/A	#N/A	#N/A	#N/A	#N/A	#N/A	#N/A	#N/A	#N/A	#N/A	#N/A	#N/A	#N/A	0.0399521	#N/A	#N/A	#N/A	#N/A	#N/A	#N/A	#N/A	#N/A	#N/A	#N/A	#N/A	#N/A	#N/A	#N/A	#N/A	#N/A	#N/A	#N/A	1	ENSG00000287893		lncRNA	novel transcript
ZBTB21	#N/A	#N/A	#N/A	#N/A	#N/A	#N/A	#N/A	#N/A	#N/A	#N/A	#N/A	#N/A	#N/A	#N/A	#N/A	#N/A	#N/A	#N/A	#N/A	#N/A	#N/A	#N/A	#N/A	#N/A	#N/A	#N/A	#N/A	#N/A	#N/A	#N/A	#N/A	#N/A	#N/A	#N/A	#N/A	#N/A	#N/A	#N/A	#N/A	#N/A	#N/A	#N/A	#N/A	#N/A	0.403325	#N/A	#N/A	#N/A	#N/A	#N/A	#N/A	#N/A	#N/A	#N/A	#N/A	#N/A	#N/A	#N/A	#N/A	#N/A	#N/A	#N/A	#N/A	1	ENSG00000173276	ZBTB21	protein_coding	zinc finger and BTB domain containing 21 [Source:HGNC Symbol;Acc:HGNC:13083]
ZNF670	#N/A	#N/A	#N/A	#N/A	#N/A	#N/A	#N/A	#N/A	#N/A	#N/A	#N/A	#N/A	#N/A	#N/A	#N/A	#N/A	#N/A	#N/A	#N/A	#N/A	#N/A	#N/A	#N/A	#N/A	#N/A	#N/A	#N/A	#N/A	#N/A	#N/A	#N/A	#N/A	#N/A	#N/A	#N/A	#N/A	#N/A	#N/A	#N/A	#N/A	#N/A	#N/A	#N/A	#N/A	0.412562	#N/A	#N/A	#N/A	#N/A	#N/A	#N/A	#N/A	#N/A	#N/A	#N/A	#N/A	#N/A	#N/A	#N/A	#N/A	#N/A	#N/A	#N/A	1	ENSG00000277462	ZNF670	protein_coding	zinc finger protein 670 [Source:HGNC Symbol;Acc:HGNC:28167]
TFR2	#N/A	#N/A	#N/A	#N/A	#N/A	#N/A	#N/A	#N/A	#N/A	#N/A	#N/A	#N/A	#N/A	#N/A	#N/A	#N/A	#N/A	#N/A	#N/A	#N/A	#N/A	#N/A	#N/A	#N/A	#N/A	#N/A	#N/A	#N/A	#N/A	#N/A	#N/A	#N/A	#N/A	#N/A	#N/A	#N/A	#N/A	#N/A	#N/A	#N/A	#N/A	#N/A	#N/A	#N/A	0.0212039	#N/A	#N/A	#N/A	#N/A	#N/A	#N/A	#N/A	#N/A	#N/A	#N/A	#N/A	#N/A	#N/A	#N/A	#N/A	#N/A	#N/A	#N/A	1	ENSG00000106327	TFR2	protein_coding	transferrin receptor 2 [Source:HGNC Symbol;Acc:HGNC:11762]
DERA	#N/A	#N/A	#N/A	#N/A	#N/A	#N/A	#N/A	#N/A	#N/A	#N/A	#N/A	#N/A	#N/A	#N/A	#N/A	#N/A	#N/A	#N/A	#N/A	#N/A	#N/A	#N/A	#N/A	#N/A	#N/A	#N/A	#N/A	#N/A	#N/A	#N/A	#N/A	#N/A	#N/A	#N/A	#N/A	#N/A	#N/A	#N/A	#N/A	#N/A	#N/A	#N/A	#N/A	#N/A	0.527554	#N/A	#N/A	#N/A	#N/A	#N/A	#N/A	#N/A	#N/A	#N/A	#N/A	#N/A	#N/A	#N/A	#N/A	#N/A	#N/A	#N/A	#N/A	1	ENSG00000023697	DERA	protein_coding	deoxyribose-phosphate aldolase [Source:HGNC Symbol;Acc:HGNC:24269]
IKBKG	#N/A	#N/A	#N/A	#N/A	#N/A	#N/A	#N/A	#N/A	#N/A	#N/A	#N/A	#N/A	#N/A	#N/A	#N/A	#N/A	#N/A	#N/A	#N/A	#N/A	#N/A	#N/A	#N/A	#N/A	#N/A	#N/A	#N/A	#N/A	#N/A	#N/A	#N/A	#N/A	#N/A	#N/A	#N/A	#N/A	#N/A	#N/A	#N/A	#N/A	#N/A	#N/A	#N/A	#N/A	0.758099	#N/A	#N/A	#N/A	#N/A	#N/A	#N/A	#N/A	#N/A	#N/A	#N/A	#N/A	#N/A	#N/A	#N/A	#N/A	#N/A	#N/A	#N/A	1	ENSG00000269335	IKBKG	protein_coding	inhibitor of nuclear factor kappa B kinase regulatory subunit gamma [Source:HGNC Symbol;Acc:HGNC:5961]
PAK2	#N/A	#N/A	#N/A	#N/A	#N/A	#N/A	#N/A	#N/A	#N/A	#N/A	#N/A	#N/A	#N/A	#N/A	#N/A	#N/A	#N/A	#N/A	#N/A	#N/A	#N/A	#N/A	#N/A	#N/A	#N/A	#N/A	#N/A	#N/A	#N/A	#N/A	#N/A	#N/A	#N/A	#N/A	#N/A	#N/A	#N/A	#N/A	#N/A	#N/A	#N/A	#N/A	#N/A	#N/A	0.514161	#N/A	#N/A	#N/A	#N/A	#N/A	#N/A	#N/A	#N/A	#N/A	#N/A	#N/A	#N/A	#N/A	#N/A	#N/A	#N/A	#N/A	#N/A	1	ENSG00000180370	PAK2	protein_coding	p21 (RAC1) activated kinase 2 [Source:HGNC Symbol;Acc:HGNC:8591]
MCPH1-AS1#249898	#N/A	#N/A	#N/A	#N/A	#N/A	#N/A	#N/A	#N/A	#N/A	#N/A	#N/A	#N/A	#N/A	#N/A	#N/A	#N/A	#N/A	#N/A	#N/A	#N/A	#N/A	#N/A	#N/A	#N/A	#N/A	#N/A	#N/A	#N/A	#N/A	#N/A	#N/A	#N/A	#N/A	#N/A	#N/A	#N/A	#N/A	#N/A	#N/A	#N/A	#N/A	#N/A	#N/A	#N/A	0.908601	#N/A	#N/A	#N/A	#N/A	#N/A	#N/A	#N/A	#N/A	#N/A	#N/A	#N/A	#N/A	#N/A	#N/A	#N/A	#N/A	#N/A	#N/A	1	ENSG00000249898	MCPH1-AS1	lncRNA	MCPH1 antisense RNA 1 [Source:HGNC Symbol;Acc:HGNC:51655]
#269534	#N/A	#N/A	#N/A	#N/A	#N/A	#N/A	#N/A	#N/A	#N/A	#N/A	#N/A	#N/A	#N/A	#N/A	#N/A	#N/A	#N/A	#N/A	#N/A	#N/A	#N/A	#N/A	#N/A	#N/A	#N/A	#N/A	#N/A	#N/A	#N/A	#N/A	#N/A	#N/A	#N/A	#N/A	#N/A	#N/A	#N/A	#N/A	#N/A	#N/A	#N/A	#N/A	#N/A	#N/A	0.0211803	#N/A	#N/A	#N/A	#N/A	#N/A	#N/A	#N/A	#N/A	#N/A	#N/A	#N/A	#N/A	#N/A	#N/A	#N/A	#N/A	#N/A	#N/A	1	ENSG00000269534		lncRNA	novel transcript, antisense to LIG1
HHIP-AS1	#N/A	#N/A	#N/A	#N/A	#N/A	#N/A	#N/A	#N/A	#N/A	#N/A	#N/A	#N/A	#N/A	#N/A	#N/A	#N/A	#N/A	#N/A	#N/A	#N/A	#N/A	#N/A	#N/A	#N/A	#N/A	#N/A	#N/A	#N/A	#N/A	#N/A	#N/A	#N/A	#N/A	#N/A	#N/A	#N/A	#N/A	#N/A	#N/A	#N/A	#N/A	#N/A	#N/A	#N/A	0.0559229	#N/A	#N/A	#N/A	#N/A	#N/A	#N/A	#N/A	#N/A	#N/A	#N/A	#N/A	#N/A	#N/A	#N/A	#N/A	#N/A	#N/A	#N/A	1	ENSG00000248890	HHIP-AS1	lncRNA	HHIP antisense RNA 1 [Source:HGNC Symbol;Acc:HGNC:44182]
CASP6	#N/A	#N/A	#N/A	#N/A	#N/A	#N/A	#N/A	#N/A	#N/A	#N/A	#N/A	#N/A	#N/A	#N/A	#N/A	#N/A	#N/A	#N/A	#N/A	#N/A	#N/A	#N/A	#N/A	#N/A	#N/A	#N/A	#N/A	#N/A	#N/A	#N/A	#N/A	#N/A	#N/A	#N/A	#N/A	#N/A	#N/A	#N/A	#N/A	#N/A	#N/A	#N/A	#N/A	#N/A	0.165624	#N/A	#N/A	#N/A	#N/A	#N/A	#N/A	#N/A	#N/A	#N/A	#N/A	#N/A	#N/A	#N/A	#N/A	#N/A	#N/A	#N/A	#N/A	1	ENSG00000138794	CASP6	protein_coding	caspase 6 [Source:HGNC Symbol;Acc:HGNC:1507]
FAM32A	#N/A	#N/A	#N/A	#N/A	#N/A	#N/A	#N/A	#N/A	#N/A	#N/A	#N/A	#N/A	#N/A	#N/A	#N/A	#N/A	#N/A	#N/A	#N/A	#N/A	#N/A	#N/A	#N/A	#N/A	#N/A	#N/A	#N/A	#N/A	#N/A	#N/A	#N/A	#N/A	#N/A	#N/A	#N/A	#N/A	#N/A	#N/A	#N/A	#N/A	#N/A	#N/A	#N/A	#N/A	0.0679423	#N/A	#N/A	#N/A	#N/A	#N/A	#N/A	#N/A	#N/A	#N/A	#N/A	#N/A	#N/A	#N/A	#N/A	#N/A	#N/A	#N/A	#N/A	1	ENSG00000105058	FAM32A	protein_coding	family with sequence similarity 32 member A [Source:HGNC Symbol;Acc:HGNC:24563]
CTU1	#N/A	#N/A	#N/A	#N/A	#N/A	#N/A	#N/A	#N/A	#N/A	#N/A	#N/A	#N/A	#N/A	#N/A	#N/A	#N/A	#N/A	#N/A	#N/A	#N/A	#N/A	#N/A	#N/A	#N/A	#N/A	#N/A	#N/A	#N/A	#N/A	#N/A	#N/A	#N/A	#N/A	#N/A	#N/A	#N/A	#N/A	#N/A	#N/A	#N/A	#N/A	#N/A	#N/A	#N/A	0.0531739	#N/A	#N/A	#N/A	#N/A	#N/A	#N/A	#N/A	#N/A	#N/A	#N/A	#N/A	#N/A	#N/A	#N/A	#N/A	#N/A	#N/A	#N/A	1	ENSG00000142544	CTU1	protein_coding	cytosolic thiouridylase subunit 1 [Source:HGNC Symbol;Acc:HGNC:29590]
UVSSA	#N/A	#N/A	#N/A	#N/A	#N/A	#N/A	#N/A	#N/A	#N/A	#N/A	#N/A	#N/A	#N/A	#N/A	#N/A	#N/A	#N/A	#N/A	#N/A	#N/A	#N/A	#N/A	#N/A	#N/A	#N/A	#N/A	#N/A	#N/A	#N/A	#N/A	#N/A	#N/A	#N/A	#N/A	#N/A	#N/A	#N/A	#N/A	#N/A	#N/A	#N/A	#N/A	#N/A	#N/A	#N/A	0.675657	#N/A	#N/A	#N/A	#N/A	#N/A	#N/A	#N/A	#N/A	#N/A	#N/A	#N/A	#N/A	#N/A	#N/A	#N/A	#N/A	#N/A	1	ENSG00000163945	UVSSA	protein_coding	UV stimulated scaffold protein A [Source:HGNC Symbol;Acc:HGNC:29304]
RASA2	#N/A	#N/A	#N/A	#N/A	#N/A	#N/A	#N/A	#N/A	#N/A	#N/A	#N/A	#N/A	#N/A	#N/A	#N/A	#N/A	#N/A	#N/A	#N/A	#N/A	#N/A	#N/A	#N/A	#N/A	#N/A	#N/A	#N/A	#N/A	#N/A	#N/A	#N/A	#N/A	#N/A	#N/A	#N/A	#N/A	#N/A	#N/A	#N/A	#N/A	#N/A	#N/A	#N/A	#N/A	#N/A	0.826843	#N/A	#N/A	#N/A	#N/A	#N/A	#N/A	#N/A	#N/A	#N/A	#N/A	#N/A	#N/A	#N/A	#N/A	#N/A	#N/A	#N/A	1	ENSG00000155903	RASA2	protein_coding	RAS p21 protein activator 2 [Source:HGNC Symbol;Acc:HGNC:9872]
ZNF26	#N/A	#N/A	#N/A	#N/A	#N/A	#N/A	#N/A	#N/A	#N/A	#N/A	#N/A	#N/A	#N/A	#N/A	#N/A	#N/A	#N/A	#N/A	#N/A	#N/A	#N/A	#N/A	#N/A	#N/A	#N/A	#N/A	#N/A	#N/A	#N/A	#N/A	#N/A	#N/A	#N/A	#N/A	#N/A	#N/A	#N/A	#N/A	#N/A	#N/A	#N/A	#N/A	#N/A	#N/A	#N/A	0.999556	#N/A	#N/A	#N/A	#N/A	#N/A	#N/A	#N/A	#N/A	#N/A	#N/A	#N/A	#N/A	#N/A	#N/A	#N/A	#N/A	#N/A	1	ENSG00000198393	ZNF26	protein_coding	zinc finger protein 26 [Source:HGNC Symbol;Acc:HGNC:13053]
CIR1	#N/A	#N/A	#N/A	#N/A	#N/A	#N/A	#N/A	#N/A	#N/A	#N/A	#N/A	#N/A	#N/A	#N/A	#N/A	#N/A	#N/A	#N/A	#N/A	#N/A	#N/A	#N/A	#N/A	#N/A	#N/A	#N/A	#N/A	#N/A	#N/A	#N/A	#N/A	#N/A	#N/A	#N/A	#N/A	#N/A	#N/A	#N/A	#N/A	#N/A	#N/A	#N/A	#N/A	#N/A	#N/A	0.939314	#N/A	#N/A	#N/A	#N/A	#N/A	#N/A	#N/A	#N/A	#N/A	#N/A	#N/A	#N/A	#N/A	#N/A	#N/A	#N/A	#N/A	1	ENSG00000138433	CIR1	protein_coding	corepressor interacting with RBPJ, CIR1 [Source:HGNC Symbol;Acc:HGNC:24217]
PRR14	#N/A	#N/A	#N/A	#N/A	#N/A	#N/A	#N/A	#N/A	#N/A	#N/A	#N/A	#N/A	#N/A	#N/A	#N/A	#N/A	#N/A	#N/A	#N/A	#N/A	#N/A	#N/A	#N/A	#N/A	#N/A	#N/A	#N/A	#N/A	#N/A	#N/A	#N/A	#N/A	#N/A	#N/A	#N/A	#N/A	#N/A	#N/A	#N/A	#N/A	#N/A	#N/A	#N/A	#N/A	#N/A	0.160048	#N/A	#N/A	#N/A	#N/A	#N/A	#N/A	#N/A	#N/A	#N/A	#N/A	#N/A	#N/A	#N/A	#N/A	#N/A	#N/A	#N/A	1	ENSG00000156858	PRR14	protein_coding	proline rich 14 [Source:HGNC Symbol;Acc:HGNC:28458]
#269148	#N/A	#N/A	#N/A	#N/A	#N/A	#N/A	#N/A	#N/A	#N/A	#N/A	#N/A	#N/A	#N/A	#N/A	#N/A	#N/A	#N/A	#N/A	#N/A	#N/A	#N/A	#N/A	#N/A	#N/A	#N/A	#N/A	#N/A	#N/A	#N/A	#N/A	#N/A	#N/A	#N/A	#N/A	#N/A	#N/A	#N/A	#N/A	#N/A	#N/A	#N/A	#N/A	#N/A	#N/A	#N/A	0.152177	#N/A	#N/A	#N/A	#N/A	#N/A	#N/A	#N/A	#N/A	#N/A	#N/A	#N/A	#N/A	#N/A	#N/A	#N/A	#N/A	#N/A	1	ENSG00000269148		lncRNA	novel transcript, antisense to SYMPK
DDX59	#N/A	#N/A	#N/A	#N/A	#N/A	#N/A	#N/A	#N/A	#N/A	#N/A	#N/A	#N/A	#N/A	#N/A	#N/A	#N/A	#N/A	#N/A	#N/A	#N/A	#N/A	#N/A	#N/A	#N/A	#N/A	#N/A	#N/A	#N/A	#N/A	#N/A	#N/A	#N/A	#N/A	#N/A	#N/A	#N/A	#N/A	#N/A	#N/A	#N/A	#N/A	#N/A	#N/A	#N/A	#N/A	0.741706	#N/A	#N/A	#N/A	#N/A	#N/A	#N/A	#N/A	#N/A	#N/A	#N/A	#N/A	#N/A	#N/A	#N/A	#N/A	#N/A	#N/A	1	ENSG00000118197	DDX59	protein_coding	DEAD-box helicase 59 [Source:HGNC Symbol;Acc:HGNC:25360]
#259579	#N/A	#N/A	#N/A	#N/A	#N/A	#N/A	#N/A	#N/A	#N/A	#N/A	#N/A	#N/A	#N/A	#N/A	#N/A	#N/A	#N/A	#N/A	#N/A	#N/A	#N/A	#N/A	#N/A	#N/A	#N/A	#N/A	#N/A	#N/A	#N/A	#N/A	#N/A	#N/A	#N/A	#N/A	#N/A	#N/A	#N/A	#N/A	#N/A	#N/A	#N/A	#N/A	#N/A	#N/A	#N/A	0.027068	#N/A	#N/A	#N/A	#N/A	#N/A	#N/A	#N/A	#N/A	#N/A	#N/A	#N/A	#N/A	#N/A	#N/A	#N/A	#N/A	#N/A	1	ENSG00000259579		lncRNA	novel transcript
POLR2A#181222	#N/A	#N/A	#N/A	#N/A	#N/A	#N/A	#N/A	#N/A	#N/A	#N/A	#N/A	#N/A	#N/A	#N/A	#N/A	#N/A	#N/A	#N/A	#N/A	#N/A	#N/A	#N/A	#N/A	#N/A	#N/A	#N/A	#N/A	#N/A	#N/A	#N/A	#N/A	#N/A	#N/A	#N/A	#N/A	#N/A	#N/A	#N/A	#N/A	#N/A	#N/A	#N/A	#N/A	#N/A	#N/A	0.638359	#N/A	#N/A	#N/A	#N/A	#N/A	#N/A	#N/A	#N/A	#N/A	#N/A	#N/A	#N/A	#N/A	#N/A	#N/A	#N/A	#N/A	1	ENSG00000181222	POLR2A	protein_coding	RNA polymerase II subunit A [Source:HGNC Symbol;Acc:HGNC:9187]
VPS39	#N/A	#N/A	#N/A	#N/A	#N/A	#N/A	#N/A	#N/A	#N/A	#N/A	#N/A	#N/A	#N/A	#N/A	#N/A	#N/A	#N/A	#N/A	#N/A	#N/A	#N/A	#N/A	#N/A	#N/A	#N/A	#N/A	#N/A	#N/A	#N/A	#N/A	#N/A	#N/A	#N/A	#N/A	#N/A	#N/A	#N/A	#N/A	#N/A	#N/A	#N/A	#N/A	#N/A	#N/A	#N/A	0.841822	#N/A	#N/A	#N/A	#N/A	#N/A	#N/A	#N/A	#N/A	#N/A	#N/A	#N/A	#N/A	#N/A	#N/A	#N/A	#N/A	#N/A	1	ENSG00000166887	VPS39	protein_coding	VPS39 subunit of HOPS complex [Source:HGNC Symbol;Acc:HGNC:20593]
FAM120B#112584	#N/A	#N/A	#N/A	#N/A	#N/A	#N/A	#N/A	#N/A	#N/A	#N/A	#N/A	#N/A	#N/A	#N/A	#N/A	#N/A	#N/A	#N/A	#N/A	#N/A	#N/A	#N/A	#N/A	#N/A	#N/A	#N/A	#N/A	#N/A	#N/A	#N/A	#N/A	#N/A	#N/A	#N/A	#N/A	#N/A	#N/A	#N/A	#N/A	#N/A	#N/A	#N/A	#N/A	#N/A	#N/A	0.610779	#N/A	#N/A	#N/A	#N/A	#N/A	#N/A	#N/A	#N/A	#N/A	#N/A	#N/A	#N/A	#N/A	#N/A	#N/A	#N/A	#N/A	1	ENSG00000112584	FAM120B	protein_coding	family with sequence similarity 120B [Source:HGNC Symbol;Acc:HGNC:21109]
#250751	#N/A	#N/A	#N/A	#N/A	#N/A	#N/A	#N/A	#N/A	#N/A	#N/A	#N/A	#N/A	#N/A	#N/A	#N/A	#N/A	#N/A	#N/A	#N/A	#N/A	#N/A	#N/A	#N/A	#N/A	#N/A	#N/A	#N/A	#N/A	#N/A	#N/A	#N/A	#N/A	#N/A	#N/A	#N/A	#N/A	#N/A	#N/A	#N/A	#N/A	#N/A	#N/A	#N/A	#N/A	#N/A	0.0320414	#N/A	#N/A	#N/A	#N/A	#N/A	#N/A	#N/A	#N/A	#N/A	#N/A	#N/A	#N/A	#N/A	#N/A	#N/A	#N/A	#N/A	1	ENSG00000250751		lncRNA	novel transcript
RAB5C	#N/A	#N/A	#N/A	#N/A	#N/A	#N/A	#N/A	#N/A	#N/A	#N/A	#N/A	#N/A	#N/A	#N/A	#N/A	#N/A	#N/A	#N/A	#N/A	#N/A	#N/A	#N/A	#N/A	#N/A	#N/A	#N/A	#N/A	#N/A	#N/A	#N/A	#N/A	#N/A	#N/A	#N/A	#N/A	#N/A	#N/A	#N/A	#N/A	#N/A	#N/A	#N/A	#N/A	#N/A	#N/A	0.777419	#N/A	#N/A	#N/A	#N/A	#N/A	#N/A	#N/A	#N/A	#N/A	#N/A	#N/A	#N/A	#N/A	#N/A	#N/A	#N/A	#N/A	1	ENSG00000108774	RAB5C	protein_coding	RAB5C, member RAS oncogene family [Source:HGNC Symbol;Acc:HGNC:9785]
GOLGB1	#N/A	#N/A	#N/A	#N/A	#N/A	#N/A	#N/A	#N/A	#N/A	#N/A	#N/A	#N/A	#N/A	#N/A	#N/A	#N/A	#N/A	#N/A	#N/A	#N/A	#N/A	#N/A	#N/A	#N/A	#N/A	#N/A	#N/A	#N/A	#N/A	#N/A	#N/A	#N/A	#N/A	#N/A	#N/A	#N/A	#N/A	#N/A	#N/A	#N/A	#N/A	#N/A	#N/A	#N/A	#N/A	0.670784	#N/A	#N/A	#N/A	#N/A	#N/A	#N/A	#N/A	#N/A	#N/A	#N/A	#N/A	#N/A	#N/A	#N/A	#N/A	#N/A	#N/A	1	ENSG00000173230	GOLGB1	protein_coding	golgin B1 [Source:HGNC Symbol;Acc:HGNC:4429]
METTL27	#N/A	#N/A	#N/A	#N/A	#N/A	#N/A	#N/A	#N/A	#N/A	#N/A	#N/A	#N/A	#N/A	#N/A	#N/A	#N/A	#N/A	#N/A	#N/A	#N/A	#N/A	#N/A	#N/A	#N/A	#N/A	#N/A	#N/A	#N/A	#N/A	#N/A	#N/A	#N/A	#N/A	#N/A	#N/A	#N/A	#N/A	#N/A	#N/A	#N/A	#N/A	#N/A	#N/A	#N/A	#N/A	0.0618541	#N/A	#N/A	#N/A	#N/A	#N/A	#N/A	#N/A	#N/A	#N/A	#N/A	#N/A	#N/A	#N/A	#N/A	#N/A	#N/A	#N/A	1	ENSG00000165171	METTL27	protein_coding	methyltransferase like 27 [Source:HGNC Symbol;Acc:HGNC:19068]
#286645	#N/A	#N/A	#N/A	#N/A	#N/A	#N/A	#N/A	#N/A	#N/A	#N/A	#N/A	#N/A	#N/A	#N/A	#N/A	#N/A	#N/A	#N/A	#N/A	#N/A	#N/A	#N/A	#N/A	#N/A	#N/A	#N/A	#N/A	#N/A	#N/A	#N/A	#N/A	#N/A	#N/A	#N/A	#N/A	#N/A	#N/A	#N/A	#N/A	#N/A	#N/A	#N/A	#N/A	#N/A	#N/A	0.061952	#N/A	#N/A	#N/A	#N/A	#N/A	#N/A	#N/A	#N/A	#N/A	#N/A	#N/A	#N/A	#N/A	#N/A	#N/A	#N/A	#N/A	1	ENSG00000286645		lncRNA	novel transcript
TTC5	#N/A	#N/A	#N/A	#N/A	#N/A	#N/A	#N/A	#N/A	#N/A	#N/A	#N/A	#N/A	#N/A	#N/A	#N/A	#N/A	#N/A	#N/A	#N/A	#N/A	#N/A	#N/A	#N/A	#N/A	#N/A	#N/A	#N/A	#N/A	#N/A	#N/A	#N/A	#N/A	#N/A	#N/A	#N/A	#N/A	#N/A	#N/A	#N/A	#N/A	#N/A	#N/A	#N/A	#N/A	#N/A	0.573633	#N/A	#N/A	#N/A	#N/A	#N/A	#N/A	#N/A	#N/A	#N/A	#N/A	#N/A	#N/A	#N/A	#N/A	#N/A	#N/A	#N/A	1	ENSG00000136319	TTC5	protein_coding	tetratricopeptide repeat domain 5 [Source:HGNC Symbol;Acc:HGNC:19274]
WDR7	#N/A	#N/A	#N/A	#N/A	#N/A	#N/A	#N/A	#N/A	#N/A	#N/A	#N/A	#N/A	#N/A	#N/A	#N/A	#N/A	#N/A	#N/A	#N/A	#N/A	#N/A	#N/A	#N/A	#N/A	#N/A	#N/A	#N/A	#N/A	#N/A	#N/A	#N/A	#N/A	#N/A	#N/A	#N/A	#N/A	#N/A	#N/A	#N/A	#N/A	#N/A	#N/A	#N/A	#N/A	#N/A	0.547823	#N/A	#N/A	#N/A	#N/A	#N/A	#N/A	#N/A	#N/A	#N/A	#N/A	#N/A	#N/A	#N/A	#N/A	#N/A	#N/A	#N/A	1	ENSG00000091157	WDR7	protein_coding	WD repeat domain 7 [Source:HGNC Symbol;Acc:HGNC:13490]
CHD6	#N/A	#N/A	#N/A	#N/A	#N/A	#N/A	#N/A	#N/A	#N/A	#N/A	#N/A	#N/A	#N/A	#N/A	#N/A	#N/A	#N/A	#N/A	#N/A	#N/A	#N/A	#N/A	#N/A	#N/A	#N/A	#N/A	#N/A	#N/A	#N/A	#N/A	#N/A	#N/A	#N/A	#N/A	#N/A	#N/A	#N/A	#N/A	#N/A	#N/A	#N/A	#N/A	#N/A	#N/A	#N/A	0.538437	#N/A	#N/A	#N/A	#N/A	#N/A	#N/A	#N/A	#N/A	#N/A	#N/A	#N/A	#N/A	#N/A	#N/A	#N/A	#N/A	#N/A	1	ENSG00000124177	CHD6	protein_coding	chromodomain helicase DNA binding protein 6 [Source:HGNC Symbol;Acc:HGNC:19057]
C14orf28	#N/A	#N/A	#N/A	#N/A	#N/A	#N/A	#N/A	#N/A	#N/A	#N/A	#N/A	#N/A	#N/A	#N/A	#N/A	#N/A	#N/A	#N/A	#N/A	#N/A	#N/A	#N/A	#N/A	#N/A	#N/A	#N/A	#N/A	#N/A	#N/A	#N/A	#N/A	#N/A	#N/A	#N/A	#N/A	#N/A	#N/A	#N/A	#N/A	#N/A	#N/A	#N/A	#N/A	#N/A	#N/A	0.113953	#N/A	#N/A	#N/A	#N/A	#N/A	#N/A	#N/A	#N/A	#N/A	#N/A	#N/A	#N/A	#N/A	#N/A	#N/A	#N/A	#N/A	1	ENSG00000179476	C14orf28	protein_coding	chromosome 14 open reading frame 28 [Source:HGNC Symbol;Acc:HGNC:19834]
GRM7-AS3	#N/A	#N/A	#N/A	#N/A	#N/A	#N/A	#N/A	#N/A	#N/A	#N/A	#N/A	#N/A	#N/A	#N/A	#N/A	#N/A	#N/A	#N/A	#N/A	#N/A	#N/A	#N/A	#N/A	#N/A	#N/A	#N/A	#N/A	#N/A	#N/A	#N/A	#N/A	#N/A	#N/A	#N/A	#N/A	#N/A	#N/A	#N/A	#N/A	#N/A	#N/A	#N/A	#N/A	#N/A	#N/A	0.0323386	#N/A	#N/A	#N/A	#N/A	#N/A	#N/A	#N/A	#N/A	#N/A	#N/A	#N/A	#N/A	#N/A	#N/A	#N/A	#N/A	#N/A	1	ENSG00000226258	GRM7-AS3	lncRNA	GRM7 antisense RNA 3 [Source:HGNC Symbol;Acc:HGNC:42444]
DHX16#204560	#N/A	#N/A	#N/A	#N/A	#N/A	#N/A	#N/A	#N/A	#N/A	#N/A	#N/A	#N/A	#N/A	#N/A	#N/A	#N/A	#N/A	#N/A	#N/A	#N/A	#N/A	#N/A	#N/A	#N/A	#N/A	#N/A	#N/A	#N/A	#N/A	#N/A	#N/A	#N/A	#N/A	#N/A	#N/A	#N/A	#N/A	#N/A	#N/A	#N/A	#N/A	#N/A	#N/A	#N/A	#N/A	0.539354	#N/A	#N/A	#N/A	#N/A	#N/A	#N/A	#N/A	#N/A	#N/A	#N/A	#N/A	#N/A	#N/A	#N/A	#N/A	#N/A	#N/A	1	ENSG00000204560	DHX16	protein_coding	DEAH-box helicase 16 [Source:HGNC Symbol;Acc:HGNC:2739]
AEN	#N/A	#N/A	#N/A	#N/A	#N/A	#N/A	#N/A	#N/A	#N/A	#N/A	#N/A	#N/A	#N/A	#N/A	#N/A	#N/A	#N/A	#N/A	#N/A	#N/A	#N/A	#N/A	#N/A	#N/A	#N/A	#N/A	#N/A	#N/A	#N/A	#N/A	#N/A	#N/A	#N/A	#N/A	#N/A	#N/A	#N/A	#N/A	#N/A	#N/A	#N/A	#N/A	#N/A	#N/A	#N/A	0.136541	#N/A	#N/A	#N/A	#N/A	#N/A	#N/A	#N/A	#N/A	#N/A	#N/A	#N/A	#N/A	#N/A	#N/A	#N/A	#N/A	#N/A	1	ENSG00000181026	AEN	protein_coding	apoptosis enhancing nuclease [Source:HGNC Symbol;Acc:HGNC:25722]
#254631	#N/A	#N/A	#N/A	#N/A	#N/A	#N/A	#N/A	#N/A	#N/A	#N/A	#N/A	#N/A	#N/A	#N/A	#N/A	#N/A	#N/A	#N/A	#N/A	#N/A	#N/A	#N/A	#N/A	#N/A	#N/A	#N/A	#N/A	#N/A	#N/A	#N/A	#N/A	#N/A	#N/A	#N/A	#N/A	#N/A	#N/A	#N/A	#N/A	#N/A	#N/A	#N/A	#N/A	#N/A	#N/A	0.0611996	#N/A	#N/A	#N/A	#N/A	#N/A	#N/A	#N/A	#N/A	#N/A	#N/A	#N/A	#N/A	#N/A	#N/A	#N/A	#N/A	#N/A	1	ENSG00000254631		lncRNA	novel transcript, antisense to PGM2L1
UNC119B	#N/A	#N/A	#N/A	#N/A	#N/A	#N/A	#N/A	#N/A	#N/A	#N/A	#N/A	#N/A	#N/A	#N/A	#N/A	#N/A	#N/A	#N/A	#N/A	#N/A	#N/A	#N/A	#N/A	#N/A	#N/A	#N/A	#N/A	#N/A	#N/A	#N/A	#N/A	#N/A	#N/A	#N/A	#N/A	#N/A	#N/A	#N/A	#N/A	#N/A	#N/A	#N/A	#N/A	#N/A	#N/A	0.115045	#N/A	#N/A	#N/A	#N/A	#N/A	#N/A	#N/A	#N/A	#N/A	#N/A	#N/A	#N/A	#N/A	#N/A	#N/A	#N/A	#N/A	1	ENSG00000175970	UNC119B	protein_coding	unc-119 lipid binding chaperone B [Source:HGNC Symbol;Acc:HGNC:16488]
ZNF32-AS3	#N/A	#N/A	#N/A	#N/A	#N/A	#N/A	#N/A	#N/A	#N/A	#N/A	#N/A	#N/A	#N/A	#N/A	#N/A	#N/A	#N/A	#N/A	#N/A	#N/A	#N/A	#N/A	#N/A	#N/A	#N/A	#N/A	#N/A	#N/A	#N/A	#N/A	#N/A	#N/A	#N/A	#N/A	#N/A	#N/A	#N/A	#N/A	#N/A	#N/A	#N/A	#N/A	#N/A	#N/A	#N/A	0.0636424	#N/A	#N/A	#N/A	#N/A	#N/A	#N/A	#N/A	#N/A	#N/A	#N/A	#N/A	#N/A	#N/A	#N/A	#N/A	#N/A	#N/A	1	ENSG00000223910	ZNF32-AS3	lncRNA	ZNF32 antisense RNA 3 [Source:HGNC Symbol;Acc:HGNC:23583]
ZNF394	#N/A	#N/A	#N/A	#N/A	#N/A	#N/A	#N/A	#N/A	#N/A	#N/A	#N/A	#N/A	#N/A	#N/A	#N/A	#N/A	#N/A	#N/A	#N/A	#N/A	#N/A	#N/A	#N/A	#N/A	#N/A	#N/A	#N/A	#N/A	#N/A	#N/A	#N/A	#N/A	#N/A	#N/A	#N/A	#N/A	#N/A	#N/A	#N/A	#N/A	#N/A	#N/A	#N/A	#N/A	#N/A	1.01734	#N/A	#N/A	#N/A	#N/A	#N/A	#N/A	#N/A	#N/A	#N/A	#N/A	#N/A	#N/A	#N/A	#N/A	#N/A	#N/A	#N/A	1	ENSG00000160908	ZNF394	protein_coding	zinc finger protein 394 [Source:HGNC Symbol;Acc:HGNC:18832]
SNRPE	#N/A	#N/A	#N/A	#N/A	#N/A	#N/A	#N/A	#N/A	#N/A	#N/A	#N/A	#N/A	#N/A	#N/A	#N/A	#N/A	#N/A	#N/A	#N/A	#N/A	#N/A	#N/A	#N/A	#N/A	#N/A	#N/A	#N/A	#N/A	#N/A	#N/A	#N/A	#N/A	#N/A	#N/A	#N/A	#N/A	#N/A	#N/A	#N/A	#N/A	#N/A	#N/A	#N/A	#N/A	#N/A	0.0434146	#N/A	#N/A	#N/A	#N/A	#N/A	#N/A	#N/A	#N/A	#N/A	#N/A	#N/A	#N/A	#N/A	#N/A	#N/A	#N/A	#N/A	1	ENSG00000182004	SNRPE	protein_coding	small nuclear ribonucleoprotein polypeptide E [Source:HGNC Symbol;Acc:HGNC:11161]
GLT8D1	#N/A	#N/A	#N/A	#N/A	#N/A	#N/A	#N/A	#N/A	#N/A	#N/A	#N/A	#N/A	#N/A	#N/A	#N/A	#N/A	#N/A	#N/A	#N/A	#N/A	#N/A	#N/A	#N/A	#N/A	#N/A	#N/A	#N/A	#N/A	#N/A	#N/A	#N/A	#N/A	#N/A	#N/A	#N/A	#N/A	#N/A	#N/A	#N/A	#N/A	#N/A	#N/A	#N/A	#N/A	#N/A	0.468966	#N/A	#N/A	#N/A	#N/A	#N/A	#N/A	#N/A	#N/A	#N/A	#N/A	#N/A	#N/A	#N/A	#N/A	#N/A	#N/A	#N/A	1	ENSG00000016864	GLT8D1	protein_coding	glycosyltransferase 8 domain containing 1 [Source:HGNC Symbol;Acc:HGNC:24870]
GOPC	#N/A	#N/A	#N/A	#N/A	#N/A	#N/A	#N/A	#N/A	#N/A	#N/A	#N/A	#N/A	#N/A	#N/A	#N/A	#N/A	#N/A	#N/A	#N/A	#N/A	#N/A	#N/A	#N/A	#N/A	#N/A	#N/A	#N/A	#N/A	#N/A	#N/A	#N/A	#N/A	#N/A	#N/A	#N/A	#N/A	#N/A	#N/A	#N/A	#N/A	#N/A	#N/A	#N/A	#N/A	#N/A	0.675654	#N/A	#N/A	#N/A	#N/A	#N/A	#N/A	#N/A	#N/A	#N/A	#N/A	#N/A	#N/A	#N/A	#N/A	#N/A	#N/A	#N/A	1	ENSG00000047932	GOPC	protein_coding	golgi associated PDZ and coiled-coil motif containing [Source:HGNC Symbol;Acc:HGNC:17643]
C9orf40	#N/A	#N/A	#N/A	#N/A	#N/A	#N/A	#N/A	#N/A	#N/A	#N/A	#N/A	#N/A	#N/A	#N/A	#N/A	#N/A	#N/A	#N/A	#N/A	#N/A	#N/A	#N/A	#N/A	#N/A	#N/A	#N/A	#N/A	#N/A	#N/A	#N/A	#N/A	#N/A	#N/A	#N/A	#N/A	#N/A	#N/A	#N/A	#N/A	#N/A	#N/A	#N/A	#N/A	#N/A	#N/A	0.0690407	#N/A	#N/A	#N/A	#N/A	#N/A	#N/A	#N/A	#N/A	#N/A	#N/A	#N/A	#N/A	#N/A	#N/A	#N/A	#N/A	#N/A	1	ENSG00000135045	C9orf40	protein_coding	chromosome 9 open reading frame 40 [Source:HGNC Symbol;Acc:HGNC:23433]
CAPNS1	#N/A	#N/A	#N/A	#N/A	#N/A	#N/A	#N/A	#N/A	#N/A	#N/A	#N/A	#N/A	#N/A	#N/A	#N/A	#N/A	#N/A	#N/A	#N/A	#N/A	#N/A	#N/A	#N/A	#N/A	#N/A	#N/A	#N/A	#N/A	#N/A	#N/A	#N/A	#N/A	#N/A	#N/A	#N/A	#N/A	#N/A	#N/A	#N/A	#N/A	#N/A	#N/A	#N/A	#N/A	#N/A	0.0724346	#N/A	#N/A	#N/A	#N/A	#N/A	#N/A	#N/A	#N/A	#N/A	#N/A	#N/A	#N/A	#N/A	#N/A	#N/A	#N/A	#N/A	1	ENSG00000126247	CAPNS1	protein_coding	calpain small subunit 1 [Source:HGNC Symbol;Acc:HGNC:1481]
IDH3B	#N/A	#N/A	#N/A	#N/A	#N/A	#N/A	#N/A	#N/A	#N/A	#N/A	#N/A	#N/A	#N/A	#N/A	#N/A	#N/A	#N/A	#N/A	#N/A	#N/A	#N/A	#N/A	#N/A	#N/A	#N/A	#N/A	#N/A	#N/A	#N/A	#N/A	#N/A	#N/A	#N/A	#N/A	#N/A	#N/A	#N/A	#N/A	#N/A	#N/A	#N/A	#N/A	#N/A	#N/A	#N/A	0.0792583	#N/A	#N/A	#N/A	#N/A	#N/A	#N/A	#N/A	#N/A	#N/A	#N/A	#N/A	#N/A	#N/A	#N/A	#N/A	#N/A	#N/A	1	ENSG00000101365	IDH3B	protein_coding	isocitrate dehydrogenase (NAD(+)) 3 non-catalytic subunit beta [Source:HGNC Symbol;Acc:HGNC:5385]
#271579	#N/A	#N/A	#N/A	#N/A	#N/A	#N/A	#N/A	#N/A	#N/A	#N/A	#N/A	#N/A	#N/A	#N/A	#N/A	#N/A	#N/A	#N/A	#N/A	#N/A	#N/A	#N/A	#N/A	#N/A	#N/A	#N/A	#N/A	#N/A	#N/A	#N/A	#N/A	#N/A	#N/A	#N/A	#N/A	#N/A	#N/A	#N/A	#N/A	#N/A	#N/A	#N/A	#N/A	#N/A	#N/A	#N/A	0.0477415	#N/A	#N/A	#N/A	#N/A	#N/A	#N/A	#N/A	#N/A	#N/A	#N/A	#N/A	#N/A	#N/A	#N/A	#N/A	#N/A	1	ENSG00000271579		lncRNA	novel transcript
OPN5	#N/A	#N/A	#N/A	#N/A	#N/A	#N/A	#N/A	#N/A	#N/A	#N/A	#N/A	#N/A	#N/A	#N/A	#N/A	#N/A	#N/A	#N/A	#N/A	#N/A	#N/A	#N/A	#N/A	#N/A	#N/A	#N/A	#N/A	#N/A	#N/A	#N/A	#N/A	#N/A	#N/A	#N/A	#N/A	#N/A	#N/A	#N/A	#N/A	#N/A	#N/A	#N/A	#N/A	#N/A	#N/A	#N/A	0.0391446	#N/A	#N/A	#N/A	#N/A	#N/A	#N/A	#N/A	#N/A	#N/A	#N/A	#N/A	#N/A	#N/A	#N/A	#N/A	#N/A	1	ENSG00000124818	OPN5	protein_coding	opsin 5 [Source:HGNC Symbol;Acc:HGNC:19992]
KNDC1	#N/A	#N/A	#N/A	#N/A	#N/A	#N/A	#N/A	#N/A	#N/A	#N/A	#N/A	#N/A	#N/A	#N/A	#N/A	#N/A	#N/A	#N/A	#N/A	#N/A	#N/A	#N/A	#N/A	#N/A	#N/A	#N/A	#N/A	#N/A	#N/A	#N/A	#N/A	#N/A	#N/A	#N/A	#N/A	#N/A	#N/A	#N/A	#N/A	#N/A	#N/A	#N/A	#N/A	#N/A	#N/A	#N/A	#N/A	0.064434	#N/A	#N/A	#N/A	#N/A	#N/A	#N/A	#N/A	#N/A	#N/A	#N/A	#N/A	#N/A	#N/A	#N/A	#N/A	1	ENSG00000171798	KNDC1	protein_coding	kinase non-catalytic C-lobe domain containing 1 [Source:HGNC Symbol;Acc:HGNC:29374]
MORN5	#N/A	#N/A	#N/A	#N/A	#N/A	#N/A	#N/A	#N/A	#N/A	#N/A	#N/A	#N/A	#N/A	#N/A	#N/A	#N/A	#N/A	#N/A	#N/A	#N/A	#N/A	#N/A	#N/A	#N/A	#N/A	#N/A	#N/A	#N/A	#N/A	#N/A	#N/A	#N/A	#N/A	#N/A	#N/A	#N/A	#N/A	#N/A	#N/A	#N/A	#N/A	#N/A	#N/A	#N/A	#N/A	#N/A	#N/A	0.0402364	#N/A	#N/A	#N/A	#N/A	#N/A	#N/A	#N/A	#N/A	#N/A	#N/A	#N/A	#N/A	#N/A	#N/A	#N/A	1	ENSG00000185681	MORN5	protein_coding	MORN repeat containing 5 [Source:HGNC Symbol;Acc:HGNC:17841]
SLC9A3R1	#N/A	#N/A	#N/A	#N/A	#N/A	#N/A	#N/A	#N/A	#N/A	#N/A	#N/A	#N/A	#N/A	#N/A	#N/A	#N/A	#N/A	#N/A	#N/A	#N/A	#N/A	#N/A	#N/A	#N/A	#N/A	#N/A	#N/A	#N/A	#N/A	#N/A	#N/A	#N/A	#N/A	#N/A	#N/A	#N/A	#N/A	#N/A	#N/A	#N/A	#N/A	#N/A	#N/A	#N/A	#N/A	#N/A	#N/A	0.0426578	#N/A	#N/A	#N/A	#N/A	#N/A	#N/A	#N/A	#N/A	#N/A	#N/A	#N/A	#N/A	#N/A	#N/A	#N/A	1	ENSG00000109062	SLC9A3R1	protein_coding	SLC9A3 regulator 1 [Source:HGNC Symbol;Acc:HGNC:11075]
GSG1L	#N/A	#N/A	#N/A	#N/A	#N/A	#N/A	#N/A	#N/A	#N/A	#N/A	#N/A	#N/A	#N/A	#N/A	#N/A	#N/A	#N/A	#N/A	#N/A	#N/A	#N/A	#N/A	#N/A	#N/A	#N/A	#N/A	#N/A	#N/A	#N/A	#N/A	#N/A	#N/A	#N/A	#N/A	#N/A	#N/A	#N/A	#N/A	#N/A	#N/A	#N/A	#N/A	#N/A	#N/A	#N/A	#N/A	#N/A	0.00582786	#N/A	#N/A	#N/A	#N/A	#N/A	#N/A	#N/A	#N/A	#N/A	#N/A	#N/A	#N/A	#N/A	#N/A	#N/A	1	ENSG00000169181	GSG1L	protein_coding	GSG1 like [Source:HGNC Symbol;Acc:HGNC:28283]
STUB1	#N/A	#N/A	#N/A	#N/A	#N/A	#N/A	#N/A	#N/A	#N/A	#N/A	#N/A	#N/A	#N/A	#N/A	#N/A	#N/A	#N/A	#N/A	#N/A	#N/A	#N/A	#N/A	#N/A	#N/A	#N/A	#N/A	#N/A	#N/A	#N/A	#N/A	#N/A	#N/A	#N/A	#N/A	#N/A	#N/A	#N/A	#N/A	#N/A	#N/A	#N/A	#N/A	#N/A	#N/A	#N/A	#N/A	#N/A	0.0450544	#N/A	#N/A	#N/A	#N/A	#N/A	#N/A	#N/A	#N/A	#N/A	#N/A	#N/A	#N/A	#N/A	#N/A	#N/A	1	ENSG00000103266	STUB1	protein_coding	STIP1 homology and U-box containing protein 1 [Source:HGNC Symbol;Acc:HGNC:11427]
BTNL3	#N/A	#N/A	#N/A	#N/A	#N/A	#N/A	#N/A	#N/A	#N/A	#N/A	#N/A	#N/A	#N/A	#N/A	#N/A	#N/A	#N/A	#N/A	#N/A	#N/A	#N/A	#N/A	#N/A	#N/A	#N/A	#N/A	#N/A	#N/A	#N/A	#N/A	#N/A	#N/A	#N/A	#N/A	#N/A	#N/A	#N/A	#N/A	#N/A	#N/A	#N/A	#N/A	#N/A	#N/A	#N/A	#N/A	#N/A	0.0419657	#N/A	#N/A	#N/A	#N/A	#N/A	#N/A	#N/A	#N/A	#N/A	#N/A	#N/A	#N/A	#N/A	#N/A	#N/A	1	ENSG00000168903	BTNL3	protein_coding	butyrophilin like 3 [Source:HGNC Symbol;Acc:HGNC:1143]
IL17RE	#N/A	#N/A	#N/A	#N/A	#N/A	#N/A	#N/A	#N/A	#N/A	#N/A	#N/A	#N/A	#N/A	#N/A	#N/A	#N/A	#N/A	#N/A	#N/A	#N/A	#N/A	#N/A	#N/A	#N/A	#N/A	#N/A	#N/A	#N/A	#N/A	#N/A	#N/A	#N/A	#N/A	#N/A	#N/A	#N/A	#N/A	#N/A	#N/A	#N/A	#N/A	#N/A	#N/A	#N/A	#N/A	#N/A	#N/A	0.309049	#N/A	#N/A	#N/A	#N/A	#N/A	#N/A	#N/A	#N/A	#N/A	#N/A	#N/A	#N/A	#N/A	#N/A	#N/A	1	ENSG00000163701	IL17RE	protein_coding	interleukin 17 receptor E [Source:HGNC Symbol;Acc:HGNC:18439]
RPL35	#N/A	#N/A	#N/A	#N/A	#N/A	#N/A	#N/A	#N/A	#N/A	#N/A	#N/A	#N/A	#N/A	#N/A	#N/A	#N/A	#N/A	#N/A	#N/A	#N/A	#N/A	#N/A	#N/A	#N/A	#N/A	#N/A	#N/A	#N/A	#N/A	#N/A	#N/A	#N/A	#N/A	#N/A	#N/A	#N/A	#N/A	#N/A	#N/A	#N/A	#N/A	#N/A	#N/A	#N/A	#N/A	#N/A	#N/A	0.0422311	#N/A	#N/A	#N/A	#N/A	#N/A	#N/A	#N/A	#N/A	#N/A	#N/A	#N/A	#N/A	#N/A	#N/A	#N/A	1	ENSG00000136942	RPL35	protein_coding	ribosomal protein L35 [Source:HGNC Symbol;Acc:HGNC:10344]
GABARAPL2	#N/A	#N/A	#N/A	#N/A	#N/A	#N/A	#N/A	#N/A	#N/A	#N/A	#N/A	#N/A	#N/A	#N/A	#N/A	#N/A	#N/A	#N/A	#N/A	#N/A	#N/A	#N/A	#N/A	#N/A	#N/A	#N/A	#N/A	#N/A	#N/A	#N/A	#N/A	#N/A	#N/A	#N/A	#N/A	#N/A	#N/A	#N/A	#N/A	#N/A	0.0505681	#N/A	#N/A	#N/A	#N/A	#N/A	#N/A	#N/A	#N/A	#N/A	#N/A	#N/A	#N/A	#N/A	#N/A	#N/A	#N/A	#N/A	#N/A	#N/A	#N/A	#N/A	#N/A	1	ENSG00000034713	GABARAPL2	protein_coding	GABA type A receptor associated protein like 2 [Source:HGNC Symbol;Acc:HGNC:13291]
#276850	#N/A	#N/A	#N/A	#N/A	#N/A	#N/A	#N/A	#N/A	#N/A	#N/A	#N/A	#N/A	#N/A	#N/A	#N/A	#N/A	#N/A	#N/A	#N/A	#N/A	#N/A	#N/A	#N/A	#N/A	#N/A	#N/A	#N/A	#N/A	#N/A	#N/A	#N/A	#N/A	#N/A	#N/A	#N/A	#N/A	#N/A	#N/A	#N/A	#N/A	0.0450515	#N/A	#N/A	#N/A	#N/A	#N/A	#N/A	#N/A	#N/A	#N/A	#N/A	#N/A	#N/A	#N/A	#N/A	#N/A	#N/A	#N/A	#N/A	#N/A	#N/A	#N/A	#N/A	1	ENSG00000276850		lncRNA	novel transcript
TPRG1L	#N/A	#N/A	#N/A	#N/A	#N/A	#N/A	#N/A	#N/A	#N/A	#N/A	#N/A	#N/A	#N/A	#N/A	#N/A	#N/A	#N/A	#N/A	#N/A	#N/A	#N/A	#N/A	#N/A	#N/A	#N/A	#N/A	#N/A	#N/A	#N/A	#N/A	#N/A	#N/A	#N/A	#N/A	#N/A	#N/A	#N/A	#N/A	#N/A	#N/A	0.0445704	#N/A	#N/A	#N/A	#N/A	#N/A	#N/A	#N/A	#N/A	#N/A	#N/A	#N/A	#N/A	#N/A	#N/A	#N/A	#N/A	#N/A	#N/A	#N/A	#N/A	#N/A	#N/A	1	ENSG00000158109	TPRG1L	protein_coding	tumor protein p63 regulated 1 like [Source:HGNC Symbol;Acc:HGNC:27007]
CLDN4	#N/A	#N/A	#N/A	#N/A	#N/A	#N/A	#N/A	#N/A	#N/A	#N/A	#N/A	#N/A	#N/A	#N/A	#N/A	#N/A	#N/A	#N/A	#N/A	#N/A	#N/A	#N/A	#N/A	#N/A	#N/A	#N/A	#N/A	#N/A	#N/A	#N/A	#N/A	#N/A	#N/A	#N/A	#N/A	#N/A	#N/A	#N/A	#N/A	#N/A	0.124813	#N/A	#N/A	#N/A	#N/A	#N/A	#N/A	#N/A	#N/A	#N/A	#N/A	#N/A	#N/A	#N/A	#N/A	#N/A	#N/A	#N/A	#N/A	#N/A	#N/A	#N/A	#N/A	1	ENSG00000189143	CLDN4	protein_coding	claudin 4 [Source:HGNC Symbol;Acc:HGNC:2046]
LSR	#N/A	#N/A	#N/A	#N/A	#N/A	#N/A	#N/A	#N/A	#N/A	#N/A	#N/A	#N/A	#N/A	#N/A	#N/A	#N/A	#N/A	#N/A	#N/A	#N/A	#N/A	#N/A	#N/A	#N/A	#N/A	#N/A	#N/A	#N/A	#N/A	#N/A	#N/A	#N/A	#N/A	#N/A	#N/A	#N/A	#N/A	#N/A	#N/A	#N/A	0.225495	#N/A	#N/A	#N/A	#N/A	#N/A	#N/A	#N/A	#N/A	#N/A	#N/A	#N/A	#N/A	#N/A	#N/A	#N/A	#N/A	#N/A	#N/A	#N/A	#N/A	#N/A	#N/A	1	ENSG00000105699	LSR	protein_coding	lipolysis stimulated lipoprotein receptor [Source:HGNC Symbol;Acc:HGNC:29572]
TOX2	#N/A	#N/A	#N/A	#N/A	#N/A	#N/A	#N/A	#N/A	#N/A	#N/A	#N/A	#N/A	#N/A	#N/A	#N/A	#N/A	#N/A	#N/A	#N/A	#N/A	#N/A	#N/A	#N/A	#N/A	#N/A	#N/A	#N/A	#N/A	#N/A	#N/A	#N/A	#N/A	#N/A	#N/A	#N/A	#N/A	#N/A	#N/A	#N/A	#N/A	0.27256	#N/A	#N/A	#N/A	#N/A	#N/A	#N/A	#N/A	#N/A	#N/A	#N/A	#N/A	#N/A	#N/A	#N/A	#N/A	#N/A	#N/A	#N/A	#N/A	#N/A	#N/A	#N/A	1	ENSG00000124191	TOX2	protein_coding	TOX high mobility group box family member 2 [Source:HGNC Symbol;Acc:HGNC:16095]
HOXB6	#N/A	#N/A	#N/A	#N/A	#N/A	#N/A	#N/A	#N/A	#N/A	#N/A	#N/A	#N/A	#N/A	#N/A	#N/A	#N/A	#N/A	#N/A	#N/A	#N/A	#N/A	#N/A	#N/A	#N/A	#N/A	#N/A	#N/A	#N/A	#N/A	#N/A	#N/A	#N/A	#N/A	#N/A	#N/A	#N/A	#N/A	#N/A	#N/A	#N/A	0.0383632	#N/A	#N/A	#N/A	#N/A	#N/A	#N/A	#N/A	#N/A	#N/A	#N/A	#N/A	#N/A	#N/A	#N/A	#N/A	#N/A	#N/A	#N/A	#N/A	#N/A	#N/A	#N/A	1	ENSG00000108511	HOXB6	protein_coding	homeobox B6 [Source:HGNC Symbol;Acc:HGNC:5117]
TESK1	#N/A	#N/A	#N/A	#N/A	#N/A	#N/A	#N/A	#N/A	#N/A	#N/A	#N/A	#N/A	#N/A	#N/A	#N/A	#N/A	#N/A	#N/A	#N/A	#N/A	#N/A	#N/A	#N/A	#N/A	#N/A	#N/A	#N/A	#N/A	#N/A	#N/A	#N/A	#N/A	#N/A	#N/A	#N/A	#N/A	#N/A	#N/A	#N/A	#N/A	0.246723	#N/A	#N/A	#N/A	#N/A	#N/A	#N/A	#N/A	#N/A	#N/A	#N/A	#N/A	#N/A	#N/A	#N/A	#N/A	#N/A	#N/A	#N/A	#N/A	#N/A	#N/A	#N/A	1	ENSG00000107140	TESK1	protein_coding	testis associated actin remodelling kinase 1 [Source:HGNC Symbol;Acc:HGNC:11731]
LUZP2	#N/A	#N/A	#N/A	#N/A	#N/A	#N/A	#N/A	#N/A	#N/A	#N/A	#N/A	#N/A	#N/A	#N/A	#N/A	#N/A	#N/A	#N/A	#N/A	#N/A	#N/A	#N/A	#N/A	#N/A	#N/A	#N/A	#N/A	#N/A	#N/A	#N/A	#N/A	#N/A	#N/A	#N/A	#N/A	#N/A	#N/A	#N/A	#N/A	#N/A	0.0368449	#N/A	#N/A	#N/A	#N/A	#N/A	#N/A	#N/A	#N/A	#N/A	#N/A	#N/A	#N/A	#N/A	#N/A	#N/A	#N/A	#N/A	#N/A	#N/A	#N/A	#N/A	#N/A	1	ENSG00000187398	LUZP2	protein_coding	leucine zipper protein 2 [Source:HGNC Symbol;Acc:HGNC:23206]
#266538	#N/A	#N/A	#N/A	#N/A	#N/A	#N/A	#N/A	#N/A	#N/A	#N/A	#N/A	#N/A	#N/A	#N/A	#N/A	#N/A	#N/A	#N/A	#N/A	#N/A	#N/A	#N/A	#N/A	#N/A	#N/A	#N/A	#N/A	#N/A	#N/A	#N/A	#N/A	#N/A	#N/A	#N/A	#N/A	#N/A	#N/A	#N/A	#N/A	#N/A	0.738981	#N/A	#N/A	#N/A	#N/A	#N/A	#N/A	#N/A	#N/A	#N/A	#N/A	#N/A	#N/A	#N/A	#N/A	#N/A	#N/A	#N/A	#N/A	#N/A	#N/A	#N/A	#N/A	1	ENSG00000266538		lncRNA	novel transcript
C3orf52#114529	#N/A	#N/A	#N/A	#N/A	#N/A	#N/A	#N/A	#N/A	#N/A	#N/A	#N/A	#N/A	#N/A	#N/A	#N/A	#N/A	#N/A	#N/A	#N/A	#N/A	#N/A	#N/A	#N/A	#N/A	#N/A	#N/A	#N/A	#N/A	#N/A	#N/A	#N/A	#N/A	#N/A	#N/A	#N/A	#N/A	#N/A	#N/A	#N/A	#N/A	0.0121914	#N/A	#N/A	#N/A	#N/A	#N/A	#N/A	#N/A	#N/A	#N/A	#N/A	#N/A	#N/A	#N/A	#N/A	#N/A	#N/A	#N/A	#N/A	#N/A	#N/A	#N/A	#N/A	1	ENSG00000114529	C3orf52	protein_coding	chromosome 3 open reading frame 52 [Source:HGNC Symbol;Acc:HGNC:26255]
POSTN	#N/A	#N/A	#N/A	#N/A	#N/A	#N/A	#N/A	#N/A	#N/A	#N/A	#N/A	#N/A	#N/A	#N/A	#N/A	#N/A	#N/A	#N/A	#N/A	#N/A	#N/A	#N/A	#N/A	#N/A	#N/A	#N/A	#N/A	#N/A	#N/A	#N/A	#N/A	#N/A	#N/A	#N/A	#N/A	#N/A	#N/A	#N/A	#N/A	#N/A	0.0377186	#N/A	#N/A	#N/A	#N/A	#N/A	#N/A	#N/A	#N/A	#N/A	#N/A	#N/A	#N/A	#N/A	#N/A	#N/A	#N/A	#N/A	#N/A	#N/A	#N/A	#N/A	#N/A	1	ENSG00000133110	POSTN	protein_coding	periostin [Source:HGNC Symbol;Acc:HGNC:16953]
DHX8	#N/A	#N/A	#N/A	#N/A	#N/A	#N/A	#N/A	#N/A	#N/A	#N/A	#N/A	#N/A	#N/A	#N/A	#N/A	#N/A	#N/A	#N/A	#N/A	#N/A	#N/A	#N/A	#N/A	#N/A	#N/A	#N/A	#N/A	#N/A	#N/A	#N/A	#N/A	#N/A	#N/A	#N/A	#N/A	#N/A	#N/A	#N/A	#N/A	#N/A	#N/A	1.15159	#N/A	#N/A	#N/A	#N/A	#N/A	#N/A	#N/A	#N/A	#N/A	#N/A	#N/A	#N/A	#N/A	#N/A	#N/A	#N/A	#N/A	#N/A	#N/A	#N/A	#N/A	1	ENSG00000067596	DHX8	protein_coding	DEAH-box helicase 8 [Source:HGNC Symbol;Acc:HGNC:2749]
TCF20#100207	#N/A	#N/A	#N/A	#N/A	#N/A	#N/A	#N/A	#N/A	#N/A	#N/A	#N/A	#N/A	#N/A	#N/A	#N/A	#N/A	#N/A	#N/A	#N/A	#N/A	#N/A	#N/A	#N/A	#N/A	#N/A	#N/A	#N/A	#N/A	#N/A	#N/A	#N/A	#N/A	#N/A	#N/A	#N/A	#N/A	#N/A	#N/A	#N/A	#N/A	#N/A	0.844619	#N/A	#N/A	#N/A	#N/A	#N/A	#N/A	#N/A	#N/A	#N/A	#N/A	#N/A	#N/A	#N/A	#N/A	#N/A	#N/A	#N/A	#N/A	#N/A	#N/A	#N/A	1	ENSG00000100207	TCF20	protein_coding	transcription factor 20 [Source:HGNC Symbol;Acc:HGNC:11631]
CLIP3	#N/A	#N/A	#N/A	#N/A	#N/A	#N/A	#N/A	#N/A	#N/A	#N/A	#N/A	#N/A	#N/A	#N/A	#N/A	#N/A	#N/A	#N/A	#N/A	#N/A	#N/A	#N/A	#N/A	#N/A	#N/A	#N/A	#N/A	#N/A	#N/A	#N/A	#N/A	#N/A	#N/A	#N/A	#N/A	#N/A	#N/A	#N/A	#N/A	#N/A	#N/A	0.00740989	#N/A	#N/A	#N/A	#N/A	#N/A	#N/A	#N/A	#N/A	#N/A	#N/A	#N/A	#N/A	#N/A	#N/A	#N/A	#N/A	#N/A	#N/A	#N/A	#N/A	#N/A	1	ENSG00000105270	CLIP3	protein_coding	CAP-Gly domain containing linker protein 3 [Source:HGNC Symbol;Acc:HGNC:24314]
#228008	#N/A	#N/A	#N/A	#N/A	#N/A	#N/A	#N/A	#N/A	#N/A	#N/A	#N/A	#N/A	#N/A	#N/A	#N/A	#N/A	#N/A	#N/A	#N/A	#N/A	#N/A	#N/A	#N/A	#N/A	#N/A	#N/A	#N/A	#N/A	#N/A	#N/A	#N/A	#N/A	#N/A	#N/A	#N/A	#N/A	#N/A	#N/A	#N/A	#N/A	#N/A	0.0715257	#N/A	#N/A	#N/A	#N/A	#N/A	#N/A	#N/A	#N/A	#N/A	#N/A	#N/A	#N/A	#N/A	#N/A	#N/A	#N/A	#N/A	#N/A	#N/A	#N/A	#N/A	1	ENSG00000228008		lncRNA	novel transcript, antisense to MON1A
LINC00921	#N/A	#N/A	#N/A	#N/A	#N/A	#N/A	#N/A	#N/A	#N/A	#N/A	#N/A	#N/A	#N/A	#N/A	#N/A	#N/A	#N/A	#N/A	#N/A	#N/A	#N/A	#N/A	#N/A	#N/A	#N/A	#N/A	#N/A	#N/A	#N/A	#N/A	#N/A	#N/A	#N/A	#N/A	#N/A	#N/A	#N/A	#N/A	#N/A	#N/A	#N/A	0.0623699	#N/A	#N/A	#N/A	#N/A	#N/A	#N/A	#N/A	#N/A	#N/A	#N/A	#N/A	#N/A	#N/A	#N/A	#N/A	#N/A	#N/A	#N/A	#N/A	#N/A	#N/A	1	ENSG00000281005	LINC00921	lncRNA	long intergenic non-protein coding RNA 921 [Source:HGNC Symbol;Acc:HGNC:26830]
LINC01060#249378	#N/A	#N/A	#N/A	#N/A	#N/A	#N/A	#N/A	#N/A	#N/A	#N/A	#N/A	#N/A	#N/A	#N/A	#N/A	#N/A	#N/A	#N/A	#N/A	#N/A	#N/A	#N/A	#N/A	#N/A	#N/A	#N/A	#N/A	#N/A	#N/A	#N/A	#N/A	#N/A	#N/A	#N/A	#N/A	#N/A	#N/A	#N/A	#N/A	#N/A	#N/A	0.0625367	#N/A	#N/A	#N/A	#N/A	#N/A	#N/A	#N/A	#N/A	#N/A	#N/A	#N/A	#N/A	#N/A	#N/A	#N/A	#N/A	#N/A	#N/A	#N/A	#N/A	#N/A	1	ENSG00000249378	LINC01060	lncRNA	long intergenic non-protein coding RNA 1060 [Source:HGNC Symbol;Acc:HGNC:49081]
MEIOSIN	#N/A	#N/A	#N/A	#N/A	#N/A	#N/A	#N/A	#N/A	#N/A	#N/A	#N/A	#N/A	#N/A	#N/A	#N/A	#N/A	#N/A	#N/A	#N/A	#N/A	#N/A	#N/A	#N/A	#N/A	#N/A	#N/A	#N/A	#N/A	#N/A	#N/A	#N/A	#N/A	#N/A	#N/A	#N/A	#N/A	#N/A	#N/A	#N/A	#N/A	#N/A	0.0552177	#N/A	#N/A	#N/A	#N/A	#N/A	#N/A	#N/A	#N/A	#N/A	#N/A	#N/A	#N/A	#N/A	#N/A	#N/A	#N/A	#N/A	#N/A	#N/A	#N/A	#N/A	1	ENSG00000237452	MEIOSIN	protein_coding	meiosis initiator [Source:HGNC Symbol;Acc:HGNC:44318]
LINC02201	#N/A	#N/A	#N/A	#N/A	#N/A	#N/A	#N/A	#N/A	#N/A	#N/A	#N/A	#N/A	#N/A	#N/A	#N/A	#N/A	#N/A	#N/A	#N/A	#N/A	#N/A	#N/A	#N/A	#N/A	#N/A	#N/A	#N/A	#N/A	#N/A	#N/A	#N/A	#N/A	#N/A	#N/A	#N/A	#N/A	#N/A	#N/A	#N/A	#N/A	#N/A	0.0357533	#N/A	#N/A	#N/A	#N/A	#N/A	#N/A	#N/A	#N/A	#N/A	#N/A	#N/A	#N/A	#N/A	#N/A	#N/A	#N/A	#N/A	#N/A	#N/A	#N/A	#N/A	1	ENSG00000251538	LINC02201	lncRNA	long intergenic non-protein coding RNA 2201 [Source:HGNC Symbol;Acc:HGNC:53067]
CHPF	#N/A	#N/A	#N/A	#N/A	#N/A	#N/A	#N/A	#N/A	#N/A	#N/A	#N/A	#N/A	#N/A	#N/A	#N/A	#N/A	#N/A	#N/A	#N/A	#N/A	#N/A	#N/A	#N/A	#N/A	#N/A	#N/A	#N/A	#N/A	#N/A	#N/A	#N/A	#N/A	#N/A	#N/A	#N/A	#N/A	#N/A	#N/A	#N/A	#N/A	#N/A	0.0388904	#N/A	#N/A	#N/A	#N/A	#N/A	#N/A	#N/A	#N/A	#N/A	#N/A	#N/A	#N/A	#N/A	#N/A	#N/A	#N/A	#N/A	#N/A	#N/A	#N/A	#N/A	1	ENSG00000123989	CHPF	protein_coding	chondroitin polymerizing factor [Source:HGNC Symbol;Acc:HGNC:24291]
SEC16A	#N/A	#N/A	#N/A	#N/A	#N/A	#N/A	#N/A	#N/A	#N/A	#N/A	#N/A	#N/A	#N/A	#N/A	#N/A	#N/A	#N/A	#N/A	#N/A	#N/A	#N/A	#N/A	#N/A	#N/A	#N/A	#N/A	#N/A	#N/A	#N/A	#N/A	#N/A	#N/A	#N/A	#N/A	#N/A	#N/A	#N/A	#N/A	#N/A	#N/A	#N/A	0.915825	#N/A	#N/A	#N/A	#N/A	#N/A	#N/A	#N/A	#N/A	#N/A	#N/A	#N/A	#N/A	#N/A	#N/A	#N/A	#N/A	#N/A	#N/A	#N/A	#N/A	#N/A	1	ENSG00000148396	SEC16A	protein_coding	SEC16 homolog A, endoplasmic reticulum export factor [Source:HGNC Symbol;Acc:HGNC:29006]
PNPLA1	#N/A	#N/A	#N/A	#N/A	#N/A	#N/A	#N/A	#N/A	#N/A	#N/A	#N/A	#N/A	#N/A	#N/A	#N/A	#N/A	#N/A	#N/A	#N/A	#N/A	#N/A	#N/A	#N/A	#N/A	#N/A	#N/A	#N/A	#N/A	#N/A	#N/A	#N/A	#N/A	#N/A	#N/A	#N/A	#N/A	#N/A	#N/A	#N/A	#N/A	#N/A	0.0582543	#N/A	#N/A	#N/A	#N/A	#N/A	#N/A	#N/A	#N/A	#N/A	#N/A	#N/A	#N/A	#N/A	#N/A	#N/A	#N/A	#N/A	#N/A	#N/A	#N/A	#N/A	1	ENSG00000180316	PNPLA1	protein_coding	patatin like phospholipase domain containing 1 [Source:HGNC Symbol;Acc:HGNC:21246]
FCHO1	#N/A	#N/A	#N/A	#N/A	#N/A	#N/A	#N/A	#N/A	#N/A	#N/A	#N/A	#N/A	#N/A	#N/A	#N/A	#N/A	#N/A	#N/A	#N/A	#N/A	#N/A	#N/A	#N/A	#N/A	#N/A	#N/A	#N/A	#N/A	#N/A	#N/A	#N/A	#N/A	#N/A	#N/A	#N/A	#N/A	#N/A	#N/A	#N/A	#N/A	#N/A	0.038779	#N/A	#N/A	#N/A	#N/A	#N/A	#N/A	#N/A	#N/A	#N/A	#N/A	#N/A	#N/A	#N/A	#N/A	#N/A	#N/A	#N/A	#N/A	#N/A	#N/A	#N/A	1	ENSG00000130475	FCHO1	protein_coding	FCH and mu domain containing endocytic adaptor 1 [Source:HGNC Symbol;Acc:HGNC:29002]
RHEX	#N/A	#N/A	#N/A	#N/A	#N/A	#N/A	#N/A	#N/A	#N/A	#N/A	#N/A	#N/A	#N/A	#N/A	#N/A	#N/A	#N/A	#N/A	#N/A	#N/A	#N/A	#N/A	#N/A	#N/A	#N/A	#N/A	#N/A	#N/A	#N/A	#N/A	#N/A	#N/A	#N/A	#N/A	#N/A	#N/A	#N/A	#N/A	#N/A	#N/A	#N/A	0.038779	#N/A	#N/A	#N/A	#N/A	#N/A	#N/A	#N/A	#N/A	#N/A	#N/A	#N/A	#N/A	#N/A	#N/A	#N/A	#N/A	#N/A	#N/A	#N/A	#N/A	#N/A	1	ENSG00000263961	RHEX	protein_coding	regulator of hemoglobinization and erythroid cell expansion [Source:HGNC Symbol;Acc:HGNC:25341]
TNR	#N/A	#N/A	#N/A	#N/A	#N/A	#N/A	#N/A	#N/A	#N/A	#N/A	#N/A	#N/A	#N/A	#N/A	#N/A	#N/A	#N/A	#N/A	#N/A	#N/A	#N/A	#N/A	#N/A	#N/A	#N/A	#N/A	#N/A	#N/A	#N/A	#N/A	#N/A	#N/A	#N/A	#N/A	#N/A	#N/A	#N/A	#N/A	#N/A	#N/A	#N/A	0.067087	#N/A	#N/A	#N/A	#N/A	#N/A	#N/A	#N/A	#N/A	#N/A	#N/A	#N/A	#N/A	#N/A	#N/A	#N/A	#N/A	#N/A	#N/A	#N/A	#N/A	#N/A	1	ENSG00000116147	TNR	protein_coding	tenascin R [Source:HGNC Symbol;Acc:HGNC:11953]
MFSD12	#N/A	#N/A	#N/A	#N/A	#N/A	#N/A	#N/A	#N/A	#N/A	#N/A	#N/A	#N/A	#N/A	#N/A	#N/A	#N/A	#N/A	#N/A	#N/A	#N/A	#N/A	#N/A	#N/A	#N/A	#N/A	#N/A	#N/A	#N/A	#N/A	#N/A	#N/A	#N/A	#N/A	#N/A	#N/A	#N/A	#N/A	#N/A	#N/A	#N/A	#N/A	0.659436	#N/A	#N/A	#N/A	#N/A	#N/A	#N/A	#N/A	#N/A	#N/A	#N/A	#N/A	#N/A	#N/A	#N/A	#N/A	#N/A	#N/A	#N/A	#N/A	#N/A	#N/A	1	ENSG00000161091	MFSD12	protein_coding	major facilitator superfamily domain containing 12 [Source:HGNC Symbol;Acc:HGNC:28299]
SMCR5	#N/A	#N/A	#N/A	#N/A	#N/A	#N/A	#N/A	#N/A	#N/A	#N/A	#N/A	#N/A	#N/A	#N/A	#N/A	#N/A	#N/A	#N/A	#N/A	#N/A	#N/A	#N/A	#N/A	#N/A	#N/A	#N/A	#N/A	#N/A	#N/A	#N/A	#N/A	#N/A	#N/A	#N/A	#N/A	#N/A	#N/A	#N/A	#N/A	#N/A	#N/A	0.488598	#N/A	#N/A	#N/A	#N/A	#N/A	#N/A	#N/A	#N/A	#N/A	#N/A	#N/A	#N/A	#N/A	#N/A	#N/A	#N/A	#N/A	#N/A	#N/A	#N/A	#N/A	1	ENSG00000226746	SMCR5	lncRNA	Smith-Magenis syndrome chromosome region, candidate 5 [Source:HGNC Symbol;Acc:HGNC:17918]
C12orf43	#N/A	#N/A	#N/A	#N/A	#N/A	#N/A	#N/A	#N/A	#N/A	#N/A	#N/A	#N/A	#N/A	#N/A	#N/A	#N/A	#N/A	#N/A	#N/A	#N/A	#N/A	#N/A	#N/A	#N/A	#N/A	#N/A	#N/A	#N/A	#N/A	#N/A	#N/A	#N/A	#N/A	#N/A	#N/A	#N/A	#N/A	#N/A	#N/A	#N/A	#N/A	0.0568425	#N/A	#N/A	#N/A	#N/A	#N/A	#N/A	#N/A	#N/A	#N/A	#N/A	#N/A	#N/A	#N/A	#N/A	#N/A	#N/A	#N/A	#N/A	#N/A	#N/A	#N/A	1	ENSG00000157895	C12orf43	protein_coding	chromosome 12 open reading frame 43 [Source:HGNC Symbol;Acc:HGNC:25719]
LIN37	#N/A	#N/A	#N/A	#N/A	#N/A	#N/A	#N/A	#N/A	#N/A	#N/A	#N/A	#N/A	#N/A	#N/A	#N/A	#N/A	#N/A	#N/A	#N/A	#N/A	#N/A	#N/A	#N/A	#N/A	#N/A	#N/A	#N/A	#N/A	#N/A	#N/A	#N/A	#N/A	#N/A	#N/A	#N/A	#N/A	#N/A	#N/A	#N/A	#N/A	#N/A	0.756585	#N/A	#N/A	#N/A	#N/A	#N/A	#N/A	#N/A	#N/A	#N/A	#N/A	#N/A	#N/A	#N/A	#N/A	#N/A	#N/A	#N/A	#N/A	#N/A	#N/A	#N/A	1	ENSG00000267796	LIN37	protein_coding	lin-37 DREAM MuvB core complex component [Source:HGNC Symbol;Acc:HGNC:33234]
IGLV10-54	#N/A	#N/A	#N/A	#N/A	#N/A	#N/A	#N/A	#N/A	#N/A	#N/A	#N/A	#N/A	#N/A	#N/A	#N/A	#N/A	#N/A	#N/A	#N/A	#N/A	#N/A	#N/A	#N/A	#N/A	#N/A	#N/A	#N/A	#N/A	#N/A	#N/A	#N/A	#N/A	#N/A	#N/A	#N/A	#N/A	#N/A	#N/A	#N/A	#N/A	#N/A	0.1621	#N/A	#N/A	#N/A	#N/A	#N/A	#N/A	#N/A	#N/A	#N/A	#N/A	#N/A	#N/A	#N/A	#N/A	#N/A	#N/A	#N/A	#N/A	#N/A	#N/A	#N/A	1	ENSG00000211642	IGLV10-54	IG_V_gene	immunoglobulin lambda variable 10-54 [Source:HGNC Symbol;Acc:HGNC:5884]
KMT2E	#N/A	#N/A	#N/A	#N/A	#N/A	#N/A	#N/A	#N/A	#N/A	#N/A	#N/A	#N/A	#N/A	#N/A	#N/A	#N/A	#N/A	#N/A	#N/A	#N/A	#N/A	#N/A	#N/A	#N/A	#N/A	#N/A	#N/A	#N/A	#N/A	#N/A	#N/A	#N/A	#N/A	#N/A	#N/A	#N/A	#N/A	#N/A	#N/A	#N/A	#N/A	0.429693	#N/A	#N/A	#N/A	#N/A	#N/A	#N/A	#N/A	#N/A	#N/A	#N/A	#N/A	#N/A	#N/A	#N/A	#N/A	#N/A	#N/A	#N/A	#N/A	#N/A	#N/A	1	ENSG00000005483	KMT2E	protein_coding	lysine methyltransferase 2E (inactive) [Source:HGNC Symbol;Acc:HGNC:18541]
FANCB	#N/A	#N/A	#N/A	#N/A	#N/A	#N/A	#N/A	#N/A	#N/A	#N/A	#N/A	#N/A	#N/A	#N/A	#N/A	#N/A	#N/A	#N/A	#N/A	#N/A	#N/A	#N/A	#N/A	#N/A	#N/A	#N/A	#N/A	#N/A	#N/A	#N/A	#N/A	#N/A	#N/A	#N/A	#N/A	#N/A	#N/A	#N/A	#N/A	#N/A	#N/A	0.0587616	#N/A	#N/A	#N/A	#N/A	#N/A	#N/A	#N/A	#N/A	#N/A	#N/A	#N/A	#N/A	#N/A	#N/A	#N/A	#N/A	#N/A	#N/A	#N/A	#N/A	#N/A	1	ENSG00000181544	FANCB	protein_coding	FA complementation group B [Source:HGNC Symbol;Acc:HGNC:3583]
PCGF3	#N/A	#N/A	#N/A	#N/A	#N/A	#N/A	#N/A	#N/A	#N/A	#N/A	#N/A	#N/A	#N/A	#N/A	#N/A	#N/A	#N/A	#N/A	#N/A	#N/A	#N/A	#N/A	#N/A	#N/A	#N/A	#N/A	#N/A	#N/A	#N/A	#N/A	#N/A	#N/A	#N/A	#N/A	#N/A	#N/A	#N/A	#N/A	#N/A	#N/A	#N/A	0.735072	#N/A	#N/A	#N/A	#N/A	#N/A	#N/A	#N/A	#N/A	#N/A	#N/A	#N/A	#N/A	#N/A	#N/A	#N/A	#N/A	#N/A	#N/A	#N/A	#N/A	#N/A	1	ENSG00000185619	PCGF3	protein_coding	polycomb group ring finger 3 [Source:HGNC Symbol;Acc:HGNC:10066]
TPGS2	#N/A	#N/A	#N/A	#N/A	#N/A	#N/A	#N/A	#N/A	#N/A	#N/A	#N/A	#N/A	#N/A	#N/A	#N/A	#N/A	#N/A	#N/A	#N/A	#N/A	#N/A	#N/A	#N/A	#N/A	#N/A	#N/A	#N/A	#N/A	#N/A	#N/A	#N/A	#N/A	#N/A	#N/A	#N/A	#N/A	#N/A	#N/A	#N/A	#N/A	#N/A	0.80501	#N/A	#N/A	#N/A	#N/A	#N/A	#N/A	#N/A	#N/A	#N/A	#N/A	#N/A	#N/A	#N/A	#N/A	#N/A	#N/A	#N/A	#N/A	#N/A	#N/A	#N/A	1	ENSG00000134779	TPGS2	protein_coding	tubulin polyglutamylase complex subunit 2 [Source:HGNC Symbol;Acc:HGNC:24561]
BOLA2B	#N/A	#N/A	#N/A	#N/A	#N/A	#N/A	#N/A	#N/A	#N/A	#N/A	#N/A	#N/A	#N/A	#N/A	#N/A	#N/A	#N/A	#N/A	#N/A	#N/A	#N/A	#N/A	#N/A	#N/A	#N/A	#N/A	#N/A	#N/A	#N/A	#N/A	#N/A	#N/A	#N/A	#N/A	#N/A	#N/A	#N/A	#N/A	#N/A	#N/A	#N/A	0.0733965	#N/A	#N/A	#N/A	#N/A	#N/A	#N/A	#N/A	#N/A	#N/A	#N/A	#N/A	#N/A	#N/A	#N/A	#N/A	#N/A	#N/A	#N/A	#N/A	#N/A	#N/A	1	ENSG00000169627	BOLA2B	protein_coding	bolA family member 2B [Source:HGNC Symbol;Acc:HGNC:32479]
CLPP	#N/A	#N/A	#N/A	#N/A	#N/A	#N/A	#N/A	#N/A	#N/A	#N/A	#N/A	#N/A	#N/A	#N/A	#N/A	#N/A	#N/A	#N/A	#N/A	#N/A	#N/A	#N/A	#N/A	#N/A	#N/A	#N/A	#N/A	#N/A	#N/A	#N/A	#N/A	#N/A	#N/A	#N/A	#N/A	#N/A	#N/A	#N/A	#N/A	#N/A	#N/A	0.149862	#N/A	#N/A	#N/A	#N/A	#N/A	#N/A	#N/A	#N/A	#N/A	#N/A	#N/A	#N/A	#N/A	#N/A	#N/A	#N/A	#N/A	#N/A	#N/A	#N/A	#N/A	1	ENSG00000125656	CLPP	protein_coding	caseinolytic mitochondrial matrix peptidase proteolytic subunit [Source:HGNC Symbol;Acc:HGNC:2084]
#287923	#N/A	#N/A	#N/A	#N/A	#N/A	#N/A	#N/A	#N/A	#N/A	#N/A	#N/A	#N/A	#N/A	#N/A	#N/A	#N/A	#N/A	#N/A	#N/A	#N/A	#N/A	#N/A	#N/A	#N/A	#N/A	#N/A	#N/A	#N/A	#N/A	#N/A	#N/A	#N/A	#N/A	#N/A	#N/A	#N/A	#N/A	#N/A	#N/A	#N/A	#N/A	0.159223	#N/A	#N/A	#N/A	#N/A	#N/A	#N/A	#N/A	#N/A	#N/A	#N/A	#N/A	#N/A	#N/A	#N/A	#N/A	#N/A	#N/A	#N/A	#N/A	#N/A	#N/A	1	ENSG00000287923		lncRNA	novel transcript
RENBP	#N/A	#N/A	#N/A	#N/A	#N/A	#N/A	#N/A	#N/A	#N/A	#N/A	#N/A	#N/A	#N/A	#N/A	#N/A	#N/A	#N/A	#N/A	#N/A	#N/A	#N/A	#N/A	#N/A	#N/A	#N/A	#N/A	#N/A	#N/A	#N/A	#N/A	#N/A	#N/A	#N/A	#N/A	#N/A	#N/A	#N/A	#N/A	#N/A	#N/A	#N/A	0.159223	#N/A	#N/A	#N/A	#N/A	#N/A	#N/A	#N/A	#N/A	#N/A	#N/A	#N/A	#N/A	#N/A	#N/A	#N/A	#N/A	#N/A	#N/A	#N/A	#N/A	#N/A	1	ENSG00000102032	RENBP	protein_coding	renin binding protein [Source:HGNC Symbol;Acc:HGNC:9959]
#287095	#N/A	#N/A	#N/A	#N/A	#N/A	#N/A	#N/A	#N/A	#N/A	#N/A	#N/A	#N/A	#N/A	#N/A	#N/A	#N/A	#N/A	#N/A	#N/A	#N/A	#N/A	#N/A	#N/A	#N/A	#N/A	#N/A	#N/A	#N/A	#N/A	#N/A	#N/A	#N/A	#N/A	#N/A	#N/A	#N/A	#N/A	#N/A	#N/A	#N/A	#N/A	0.159223	#N/A	#N/A	#N/A	#N/A	#N/A	#N/A	#N/A	#N/A	#N/A	#N/A	#N/A	#N/A	#N/A	#N/A	#N/A	#N/A	#N/A	#N/A	#N/A	#N/A	#N/A	1	ENSG00000287095		lncRNA	novel transcript, antisense to TMEM71
NPC1	#N/A	#N/A	#N/A	#N/A	#N/A	#N/A	#N/A	#N/A	#N/A	#N/A	#N/A	#N/A	#N/A	#N/A	#N/A	#N/A	#N/A	#N/A	#N/A	#N/A	#N/A	#N/A	#N/A	#N/A	#N/A	#N/A	#N/A	#N/A	#N/A	#N/A	#N/A	#N/A	#N/A	#N/A	#N/A	#N/A	#N/A	#N/A	#N/A	#N/A	#N/A	0.645548	#N/A	#N/A	#N/A	#N/A	#N/A	#N/A	#N/A	#N/A	#N/A	#N/A	#N/A	#N/A	#N/A	#N/A	#N/A	#N/A	#N/A	#N/A	#N/A	#N/A	#N/A	1	ENSG00000141458	NPC1	protein_coding	NPC intracellular cholesterol transporter 1 [Source:HGNC Symbol;Acc:HGNC:7897]
RPP38	#N/A	#N/A	#N/A	#N/A	#N/A	#N/A	#N/A	#N/A	#N/A	#N/A	#N/A	#N/A	#N/A	#N/A	#N/A	#N/A	#N/A	#N/A	#N/A	#N/A	#N/A	#N/A	#N/A	#N/A	#N/A	#N/A	#N/A	#N/A	#N/A	#N/A	#N/A	#N/A	#N/A	#N/A	#N/A	#N/A	#N/A	#N/A	#N/A	#N/A	#N/A	0.607428	#N/A	#N/A	#N/A	#N/A	#N/A	#N/A	#N/A	#N/A	#N/A	#N/A	#N/A	#N/A	#N/A	#N/A	#N/A	#N/A	#N/A	#N/A	#N/A	#N/A	#N/A	1	ENSG00000152464	RPP38	protein_coding	ribonuclease P/MRP subunit p38 [Source:HGNC Symbol;Acc:HGNC:30329]
LINC03000	#N/A	#N/A	#N/A	#N/A	#N/A	#N/A	#N/A	#N/A	#N/A	#N/A	#N/A	#N/A	#N/A	#N/A	#N/A	#N/A	#N/A	#N/A	#N/A	#N/A	#N/A	#N/A	#N/A	#N/A	#N/A	#N/A	#N/A	#N/A	#N/A	#N/A	#N/A	#N/A	#N/A	#N/A	#N/A	#N/A	#N/A	#N/A	#N/A	#N/A	#N/A	0.00776221	#N/A	#N/A	#N/A	#N/A	#N/A	#N/A	#N/A	#N/A	#N/A	#N/A	#N/A	#N/A	#N/A	#N/A	#N/A	#N/A	#N/A	#N/A	#N/A	#N/A	#N/A	1	ENSG00000241956	LINC03000	lncRNA	long intergenic non-protein coding RNA 3000 [Source:HGNC Symbol;Acc:HGNC:56116]
MAZ	#N/A	#N/A	#N/A	#N/A	#N/A	#N/A	#N/A	#N/A	#N/A	#N/A	#N/A	#N/A	#N/A	#N/A	#N/A	#N/A	#N/A	#N/A	#N/A	#N/A	#N/A	#N/A	#N/A	#N/A	#N/A	#N/A	#N/A	#N/A	#N/A	#N/A	#N/A	#N/A	#N/A	#N/A	#N/A	#N/A	#N/A	#N/A	#N/A	#N/A	#N/A	0.0117732	#N/A	#N/A	#N/A	#N/A	#N/A	#N/A	#N/A	#N/A	#N/A	#N/A	#N/A	#N/A	#N/A	#N/A	#N/A	#N/A	#N/A	#N/A	#N/A	#N/A	#N/A	1	ENSG00000103495	MAZ	protein_coding	MYC associated zinc finger protein [Source:HGNC Symbol;Acc:HGNC:6914]
SLC35A3	#N/A	#N/A	#N/A	#N/A	#N/A	#N/A	#N/A	#N/A	#N/A	#N/A	#N/A	#N/A	#N/A	#N/A	#N/A	#N/A	#N/A	#N/A	#N/A	#N/A	#N/A	#N/A	#N/A	#N/A	#N/A	#N/A	#N/A	#N/A	#N/A	#N/A	#N/A	#N/A	#N/A	#N/A	#N/A	#N/A	#N/A	#N/A	#N/A	#N/A	#N/A	0.668702	#N/A	#N/A	#N/A	#N/A	#N/A	#N/A	#N/A	#N/A	#N/A	#N/A	#N/A	#N/A	#N/A	#N/A	#N/A	#N/A	#N/A	#N/A	#N/A	#N/A	#N/A	1	ENSG00000117620	SLC35A3	protein_coding	solute carrier family 35 member A3 [Source:HGNC Symbol;Acc:HGNC:11023]
PTPN18	#N/A	#N/A	#N/A	#N/A	#N/A	#N/A	#N/A	#N/A	#N/A	#N/A	#N/A	#N/A	#N/A	#N/A	#N/A	#N/A	#N/A	#N/A	#N/A	#N/A	#N/A	#N/A	#N/A	#N/A	#N/A	#N/A	#N/A	#N/A	#N/A	#N/A	#N/A	#N/A	#N/A	#N/A	#N/A	#N/A	#N/A	#N/A	#N/A	#N/A	#N/A	#N/A	#N/A	#N/A	#N/A	#N/A	#N/A	#N/A	#N/A	#N/A	1.13908	#N/A	#N/A	#N/A	#N/A	#N/A	#N/A	#N/A	#N/A	#N/A	#N/A	#N/A	#N/A	1	ENSG00000072135	PTPN18	protein_coding	protein tyrosine phosphatase non-receptor type 18 [Source:HGNC Symbol;Acc:HGNC:9649]
LINC01169	#N/A	#N/A	#N/A	#N/A	#N/A	#N/A	#N/A	#N/A	#N/A	#N/A	#N/A	#N/A	#N/A	#N/A	#N/A	#N/A	#N/A	#N/A	#N/A	#N/A	#N/A	#N/A	#N/A	#N/A	#N/A	#N/A	#N/A	#N/A	#N/A	#N/A	#N/A	#N/A	#N/A	#N/A	#N/A	#N/A	#N/A	#N/A	#N/A	#N/A	#N/A	#N/A	#N/A	#N/A	#N/A	#N/A	#N/A	#N/A	#N/A	#N/A	0.0425772	#N/A	#N/A	#N/A	#N/A	#N/A	#N/A	#N/A	#N/A	#N/A	#N/A	#N/A	#N/A	1	ENSG00000259471	LINC01169	lncRNA	long intergenic non-protein coding RNA 1169 [Source:HGNC Symbol;Acc:HGNC:49541]
TMEM156	#N/A	#N/A	#N/A	#N/A	#N/A	#N/A	#N/A	#N/A	#N/A	#N/A	#N/A	#N/A	#N/A	#N/A	#N/A	#N/A	#N/A	#N/A	#N/A	#N/A	#N/A	#N/A	#N/A	#N/A	#N/A	#N/A	#N/A	#N/A	#N/A	#N/A	#N/A	#N/A	#N/A	#N/A	#N/A	#N/A	#N/A	#N/A	#N/A	#N/A	#N/A	#N/A	#N/A	#N/A	#N/A	#N/A	#N/A	#N/A	#N/A	#N/A	0.0453327	#N/A	#N/A	#N/A	#N/A	#N/A	#N/A	#N/A	#N/A	#N/A	#N/A	#N/A	#N/A	1	ENSG00000121895	TMEM156	protein_coding	transmembrane protein 156 [Source:HGNC Symbol;Acc:HGNC:26260]
MYO15A	#N/A	#N/A	#N/A	#N/A	#N/A	#N/A	#N/A	#N/A	#N/A	#N/A	#N/A	#N/A	#N/A	#N/A	#N/A	#N/A	#N/A	#N/A	#N/A	#N/A	#N/A	#N/A	#N/A	#N/A	#N/A	#N/A	#N/A	#N/A	#N/A	#N/A	#N/A	#N/A	#N/A	#N/A	#N/A	#N/A	#N/A	#N/A	#N/A	#N/A	#N/A	#N/A	#N/A	#N/A	#N/A	#N/A	#N/A	#N/A	#N/A	#N/A	0.22439	#N/A	#N/A	#N/A	#N/A	#N/A	#N/A	#N/A	#N/A	#N/A	#N/A	#N/A	#N/A	1	ENSG00000091536	MYO15A	protein_coding	myosin XVA [Source:HGNC Symbol;Acc:HGNC:7594]
LY9	#N/A	#N/A	#N/A	#N/A	#N/A	#N/A	#N/A	#N/A	#N/A	#N/A	#N/A	#N/A	#N/A	#N/A	#N/A	#N/A	#N/A	#N/A	#N/A	#N/A	#N/A	#N/A	#N/A	#N/A	#N/A	#N/A	#N/A	#N/A	#N/A	#N/A	#N/A	#N/A	#N/A	#N/A	#N/A	#N/A	#N/A	#N/A	#N/A	#N/A	#N/A	#N/A	#N/A	#N/A	#N/A	#N/A	#N/A	#N/A	#N/A	#N/A	0.0437195	#N/A	#N/A	#N/A	#N/A	#N/A	#N/A	#N/A	#N/A	#N/A	#N/A	#N/A	#N/A	1	ENSG00000122224	LY9	protein_coding	lymphocyte antigen 9 [Source:HGNC Symbol;Acc:HGNC:6730]
GLYATL1	#N/A	#N/A	#N/A	#N/A	#N/A	#N/A	#N/A	#N/A	#N/A	#N/A	#N/A	#N/A	#N/A	#N/A	#N/A	#N/A	#N/A	#N/A	#N/A	#N/A	#N/A	#N/A	#N/A	#N/A	#N/A	#N/A	#N/A	#N/A	#N/A	#N/A	#N/A	#N/A	#N/A	#N/A	#N/A	#N/A	#N/A	#N/A	#N/A	#N/A	#N/A	#N/A	#N/A	#N/A	#N/A	#N/A	#N/A	#N/A	#N/A	#N/A	0.0437195	#N/A	#N/A	#N/A	#N/A	#N/A	#N/A	#N/A	#N/A	#N/A	#N/A	#N/A	#N/A	1	ENSG00000166840	GLYATL1	protein_coding	glycine-N-acyltransferase like 1 [Source:HGNC Symbol;Acc:HGNC:30519]
FANCD2	#N/A	#N/A	#N/A	#N/A	#N/A	#N/A	#N/A	#N/A	#N/A	#N/A	#N/A	#N/A	#N/A	#N/A	#N/A	#N/A	#N/A	#N/A	#N/A	#N/A	#N/A	#N/A	#N/A	#N/A	#N/A	#N/A	#N/A	#N/A	#N/A	#N/A	#N/A	#N/A	#N/A	#N/A	#N/A	#N/A	#N/A	#N/A	#N/A	#N/A	#N/A	#N/A	#N/A	#N/A	#N/A	#N/A	#N/A	#N/A	#N/A	#N/A	0.226178	#N/A	#N/A	#N/A	#N/A	#N/A	#N/A	#N/A	#N/A	#N/A	#N/A	#N/A	#N/A	1	ENSG00000144554	FANCD2	protein_coding	FA complementation group D2 [Source:HGNC Symbol;Acc:HGNC:3585]
#268836	#N/A	#N/A	#N/A	#N/A	#N/A	#N/A	#N/A	#N/A	#N/A	#N/A	#N/A	#N/A	#N/A	#N/A	#N/A	#N/A	#N/A	#N/A	#N/A	#N/A	#N/A	#N/A	#N/A	#N/A	#N/A	#N/A	#N/A	#N/A	#N/A	#N/A	#N/A	#N/A	#N/A	#N/A	#N/A	#N/A	#N/A	#N/A	#N/A	#N/A	#N/A	#N/A	#N/A	#N/A	#N/A	#N/A	#N/A	#N/A	#N/A	#N/A	0.152098	#N/A	#N/A	#N/A	#N/A	#N/A	#N/A	#N/A	#N/A	#N/A	#N/A	#N/A	#N/A	1	ENSG00000268836		lncRNA	novel transcript
#259199	#N/A	#N/A	#N/A	#N/A	#N/A	#N/A	#N/A	#N/A	#N/A	#N/A	#N/A	#N/A	#N/A	#N/A	#N/A	#N/A	#N/A	#N/A	#N/A	#N/A	#N/A	#N/A	#N/A	#N/A	#N/A	#N/A	#N/A	#N/A	#N/A	#N/A	#N/A	#N/A	#N/A	#N/A	#N/A	#N/A	#N/A	#N/A	#N/A	#N/A	#N/A	#N/A	#N/A	#N/A	#N/A	#N/A	#N/A	#N/A	#N/A	#N/A	0.143371	#N/A	#N/A	#N/A	#N/A	#N/A	#N/A	#N/A	#N/A	#N/A	#N/A	#N/A	#N/A	1	ENSG00000259199		lncRNA	novel transcript
LINC02649	#N/A	#N/A	#N/A	#N/A	#N/A	#N/A	#N/A	#N/A	#N/A	#N/A	#N/A	#N/A	#N/A	#N/A	#N/A	#N/A	#N/A	#N/A	#N/A	#N/A	#N/A	#N/A	#N/A	#N/A	#N/A	#N/A	#N/A	#N/A	#N/A	#N/A	#N/A	#N/A	#N/A	#N/A	#N/A	#N/A	#N/A	#N/A	#N/A	#N/A	#N/A	#N/A	#N/A	#N/A	#N/A	#N/A	#N/A	#N/A	#N/A	#N/A	1.02164	#N/A	#N/A	#N/A	#N/A	#N/A	#N/A	#N/A	#N/A	#N/A	#N/A	#N/A	#N/A	1	ENSG00000215244	LINC02649	lncRNA	long intergenic non-protein coding RNA 2649 [Source:HGNC Symbol;Acc:HGNC:54134]
SLITRK5	#N/A	#N/A	#N/A	#N/A	#N/A	#N/A	#N/A	#N/A	#N/A	#N/A	#N/A	#N/A	#N/A	#N/A	#N/A	#N/A	#N/A	#N/A	#N/A	#N/A	#N/A	#N/A	#N/A	#N/A	#N/A	#N/A	#N/A	#N/A	#N/A	#N/A	#N/A	#N/A	#N/A	#N/A	#N/A	#N/A	#N/A	#N/A	#N/A	#N/A	#N/A	#N/A	#N/A	#N/A	#N/A	#N/A	#N/A	#N/A	#N/A	#N/A	0.0455163	#N/A	#N/A	#N/A	#N/A	#N/A	#N/A	#N/A	#N/A	#N/A	#N/A	#N/A	#N/A	1	ENSG00000165300	SLITRK5	protein_coding	SLIT and NTRK like family member 5 [Source:HGNC Symbol;Acc:HGNC:20295]
ANKRD13B	#N/A	#N/A	#N/A	#N/A	#N/A	#N/A	#N/A	#N/A	#N/A	#N/A	#N/A	#N/A	#N/A	#N/A	#N/A	#N/A	#N/A	#N/A	#N/A	#N/A	#N/A	#N/A	#N/A	#N/A	#N/A	#N/A	#N/A	#N/A	#N/A	#N/A	#N/A	#N/A	#N/A	#N/A	#N/A	#N/A	#N/A	#N/A	#N/A	#N/A	#N/A	#N/A	#N/A	#N/A	#N/A	#N/A	#N/A	#N/A	#N/A	#N/A	0.058975	#N/A	#N/A	#N/A	#N/A	#N/A	#N/A	#N/A	#N/A	#N/A	#N/A	#N/A	#N/A	1	ENSG00000198720	ANKRD13B	protein_coding	ankyrin repeat domain 13B [Source:HGNC Symbol;Acc:HGNC:26363]
#274833	#N/A	#N/A	#N/A	#N/A	#N/A	#N/A	#N/A	#N/A	#N/A	#N/A	#N/A	#N/A	#N/A	#N/A	#N/A	#N/A	#N/A	#N/A	#N/A	#N/A	#N/A	#N/A	#N/A	#N/A	#N/A	#N/A	#N/A	#N/A	#N/A	#N/A	#N/A	#N/A	#N/A	#N/A	#N/A	#N/A	#N/A	#N/A	#N/A	#N/A	#N/A	#N/A	#N/A	#N/A	#N/A	#N/A	#N/A	#N/A	#N/A	#N/A	0.00267117	#N/A	#N/A	#N/A	#N/A	#N/A	#N/A	#N/A	#N/A	#N/A	#N/A	#N/A	#N/A	1	ENSG00000274833		lncRNA	novel transcript
TRAF1	#N/A	#N/A	#N/A	#N/A	#N/A	#N/A	#N/A	#N/A	#N/A	#N/A	#N/A	#N/A	#N/A	#N/A	#N/A	#N/A	#N/A	#N/A	#N/A	#N/A	#N/A	#N/A	#N/A	#N/A	#N/A	#N/A	#N/A	#N/A	#N/A	#N/A	#N/A	#N/A	#N/A	#N/A	#N/A	#N/A	#N/A	#N/A	#N/A	#N/A	#N/A	#N/A	#N/A	#N/A	#N/A	#N/A	#N/A	#N/A	#N/A	#N/A	0.856536	#N/A	#N/A	#N/A	#N/A	#N/A	#N/A	#N/A	#N/A	#N/A	#N/A	#N/A	#N/A	1	ENSG00000056558	TRAF1	protein_coding	TNF receptor associated factor 1 [Source:HGNC Symbol;Acc:HGNC:12031]
DDT#099977	#N/A	#N/A	#N/A	#N/A	#N/A	#N/A	#N/A	#N/A	#N/A	#N/A	#N/A	#N/A	#N/A	#N/A	#N/A	#N/A	#N/A	#N/A	#N/A	#N/A	#N/A	#N/A	#N/A	#N/A	#N/A	#N/A	#N/A	#N/A	#N/A	#N/A	#N/A	#N/A	#N/A	#N/A	#N/A	#N/A	#N/A	#N/A	#N/A	#N/A	#N/A	#N/A	#N/A	#N/A	#N/A	#N/A	#N/A	#N/A	#N/A	#N/A	0.0382721	#N/A	#N/A	#N/A	#N/A	#N/A	#N/A	#N/A	#N/A	#N/A	#N/A	#N/A	#N/A	1	ENSG00000099977	DDT	protein_coding	D-dopachrome tautomerase [Source:HGNC Symbol;Acc:HGNC:2732]
SEZ6L	#N/A	#N/A	#N/A	#N/A	#N/A	#N/A	#N/A	#N/A	#N/A	#N/A	#N/A	#N/A	#N/A	#N/A	#N/A	#N/A	#N/A	#N/A	#N/A	#N/A	#N/A	#N/A	#N/A	#N/A	#N/A	#N/A	#N/A	#N/A	#N/A	#N/A	#N/A	#N/A	#N/A	#N/A	0.0567017	#N/A	#N/A	#N/A	#N/A	#N/A	#N/A	#N/A	#N/A	#N/A	#N/A	#N/A	#N/A	#N/A	#N/A	#N/A	#N/A	#N/A	#N/A	#N/A	#N/A	#N/A	#N/A	#N/A	#N/A	#N/A	#N/A	#N/A	#N/A	1	ENSG00000100095	SEZ6L	protein_coding	seizure related 6 homolog like [Source:HGNC Symbol;Acc:HGNC:10763]
HDC	#N/A	#N/A	#N/A	#N/A	#N/A	#N/A	#N/A	#N/A	#N/A	#N/A	#N/A	#N/A	#N/A	#N/A	#N/A	#N/A	#N/A	#N/A	#N/A	#N/A	#N/A	#N/A	#N/A	#N/A	#N/A	#N/A	#N/A	#N/A	#N/A	#N/A	#N/A	#N/A	#N/A	#N/A	0.0428596	#N/A	#N/A	#N/A	#N/A	#N/A	#N/A	#N/A	#N/A	#N/A	#N/A	#N/A	#N/A	#N/A	#N/A	#N/A	#N/A	#N/A	#N/A	#N/A	#N/A	#N/A	#N/A	#N/A	#N/A	#N/A	#N/A	#N/A	#N/A	1	ENSG00000140287	HDC	protein_coding	histidine decarboxylase [Source:HGNC Symbol;Acc:HGNC:4855]
SERF2	#N/A	#N/A	#N/A	#N/A	#N/A	#N/A	#N/A	#N/A	#N/A	#N/A	#N/A	#N/A	#N/A	#N/A	#N/A	#N/A	#N/A	#N/A	#N/A	#N/A	#N/A	#N/A	#N/A	#N/A	#N/A	#N/A	#N/A	#N/A	#N/A	#N/A	#N/A	#N/A	#N/A	#N/A	0.043222	#N/A	#N/A	#N/A	#N/A	#N/A	#N/A	#N/A	#N/A	#N/A	#N/A	#N/A	#N/A	#N/A	#N/A	#N/A	#N/A	#N/A	#N/A	#N/A	#N/A	#N/A	#N/A	#N/A	#N/A	#N/A	#N/A	#N/A	#N/A	1	ENSG00000140264	SERF2	protein_coding	small EDRK-rich factor 2 [Source:HGNC Symbol;Acc:HGNC:10757]
RBM47	#N/A	#N/A	#N/A	#N/A	#N/A	#N/A	#N/A	#N/A	#N/A	#N/A	#N/A	#N/A	#N/A	#N/A	#N/A	#N/A	#N/A	#N/A	#N/A	#N/A	#N/A	#N/A	#N/A	#N/A	#N/A	#N/A	#N/A	#N/A	#N/A	#N/A	#N/A	#N/A	#N/A	#N/A	0.135034	#N/A	#N/A	#N/A	#N/A	#N/A	#N/A	#N/A	#N/A	#N/A	#N/A	#N/A	#N/A	#N/A	#N/A	#N/A	#N/A	#N/A	#N/A	#N/A	#N/A	#N/A	#N/A	#N/A	#N/A	#N/A	#N/A	#N/A	#N/A	1	ENSG00000163694	RBM47	protein_coding	RNA binding motif protein 47 [Source:HGNC Symbol;Acc:HGNC:30358]
LINC02197#250387	#N/A	#N/A	#N/A	#N/A	#N/A	#N/A	#N/A	#N/A	#N/A	#N/A	#N/A	#N/A	#N/A	#N/A	#N/A	#N/A	#N/A	#N/A	#N/A	#N/A	#N/A	#N/A	#N/A	#N/A	#N/A	#N/A	#N/A	#N/A	#N/A	#N/A	#N/A	#N/A	#N/A	#N/A	0.044118	#N/A	#N/A	#N/A	#N/A	#N/A	#N/A	#N/A	#N/A	#N/A	#N/A	#N/A	#N/A	#N/A	#N/A	#N/A	#N/A	#N/A	#N/A	#N/A	#N/A	#N/A	#N/A	#N/A	#N/A	#N/A	#N/A	#N/A	#N/A	1	ENSG00000250387	LINC02197	lncRNA	long intergenic non-protein coding RNA 2197 [Source:HGNC Symbol;Acc:HGNC:53063]
CMKLR2-AS#279220	#N/A	#N/A	#N/A	#N/A	#N/A	#N/A	#N/A	#N/A	#N/A	#N/A	#N/A	#N/A	#N/A	#N/A	#N/A	#N/A	#N/A	#N/A	#N/A	#N/A	#N/A	#N/A	#N/A	#N/A	#N/A	#N/A	#N/A	#N/A	#N/A	#N/A	#N/A	#N/A	#N/A	#N/A	0.0519617	#N/A	#N/A	#N/A	#N/A	#N/A	#N/A	#N/A	#N/A	#N/A	#N/A	#N/A	#N/A	#N/A	#N/A	#N/A	#N/A	#N/A	#N/A	#N/A	#N/A	#N/A	#N/A	#N/A	#N/A	#N/A	#N/A	#N/A	#N/A	1	ENSG00000279220	CMKLR2-AS	lncRNA	CMKLR2 antisense RNA [Source:HGNC Symbol;Acc:HGNC:48602]
CD37	#N/A	#N/A	#N/A	#N/A	#N/A	#N/A	#N/A	#N/A	#N/A	#N/A	#N/A	#N/A	#N/A	#N/A	#N/A	#N/A	#N/A	#N/A	#N/A	#N/A	#N/A	#N/A	#N/A	#N/A	#N/A	#N/A	#N/A	#N/A	#N/A	#N/A	#N/A	#N/A	#N/A	#N/A	0.0419316	#N/A	#N/A	#N/A	#N/A	#N/A	#N/A	#N/A	#N/A	#N/A	#N/A	#N/A	#N/A	#N/A	#N/A	#N/A	#N/A	#N/A	#N/A	#N/A	#N/A	#N/A	#N/A	#N/A	#N/A	#N/A	#N/A	#N/A	#N/A	1	ENSG00000104894	CD37	protein_coding	CD37 molecule [Source:HGNC Symbol;Acc:HGNC:1666]
LINC01720	#N/A	#N/A	#N/A	#N/A	#N/A	#N/A	#N/A	#N/A	#N/A	#N/A	#N/A	#N/A	#N/A	#N/A	#N/A	#N/A	#N/A	#N/A	#N/A	#N/A	#N/A	#N/A	#N/A	#N/A	#N/A	#N/A	#N/A	#N/A	#N/A	#N/A	#N/A	#N/A	#N/A	#N/A	0.0419316	#N/A	#N/A	#N/A	#N/A	#N/A	#N/A	#N/A	#N/A	#N/A	#N/A	#N/A	#N/A	#N/A	#N/A	#N/A	#N/A	#N/A	#N/A	#N/A	#N/A	#N/A	#N/A	#N/A	#N/A	#N/A	#N/A	#N/A	#N/A	1	ENSG00000231175	LINC01720	lncRNA	long intergenic non-protein coding RNA 1720 [Source:HGNC Symbol;Acc:HGNC:52507]
COL9A1	#N/A	#N/A	#N/A	#N/A	#N/A	#N/A	#N/A	#N/A	#N/A	#N/A	#N/A	#N/A	#N/A	#N/A	#N/A	#N/A	#N/A	#N/A	#N/A	#N/A	#N/A	#N/A	#N/A	#N/A	#N/A	#N/A	#N/A	#N/A	#N/A	#N/A	#N/A	#N/A	#N/A	#N/A	0.0419316	#N/A	#N/A	#N/A	#N/A	#N/A	#N/A	#N/A	#N/A	#N/A	#N/A	#N/A	#N/A	#N/A	#N/A	#N/A	#N/A	#N/A	#N/A	#N/A	#N/A	#N/A	#N/A	#N/A	#N/A	#N/A	#N/A	#N/A	#N/A	1	ENSG00000112280	COL9A1	protein_coding	collagen type IX alpha 1 chain [Source:HGNC Symbol;Acc:HGNC:2217]
#253398	#N/A	#N/A	#N/A	#N/A	#N/A	#N/A	#N/A	#N/A	#N/A	#N/A	#N/A	#N/A	#N/A	#N/A	#N/A	#N/A	#N/A	#N/A	#N/A	#N/A	#N/A	#N/A	#N/A	#N/A	#N/A	#N/A	#N/A	#N/A	#N/A	#N/A	#N/A	#N/A	#N/A	#N/A	0.187903	#N/A	#N/A	#N/A	#N/A	#N/A	#N/A	#N/A	#N/A	#N/A	#N/A	#N/A	#N/A	#N/A	#N/A	#N/A	#N/A	#N/A	#N/A	#N/A	#N/A	#N/A	#N/A	#N/A	#N/A	#N/A	#N/A	#N/A	#N/A	1	ENSG00000253398		lncRNA	novel transcript
PLA2G5	#N/A	#N/A	#N/A	#N/A	#N/A	#N/A	#N/A	#N/A	#N/A	#N/A	#N/A	#N/A	#N/A	#N/A	#N/A	#N/A	#N/A	#N/A	#N/A	#N/A	#N/A	#N/A	#N/A	#N/A	#N/A	#N/A	#N/A	#N/A	#N/A	#N/A	#N/A	#N/A	#N/A	#N/A	0.0431935	#N/A	#N/A	#N/A	#N/A	#N/A	#N/A	#N/A	#N/A	#N/A	#N/A	#N/A	#N/A	#N/A	#N/A	#N/A	#N/A	#N/A	#N/A	#N/A	#N/A	#N/A	#N/A	#N/A	#N/A	#N/A	#N/A	#N/A	#N/A	1	ENSG00000127472	PLA2G5	protein_coding	phospholipase A2 group V [Source:HGNC Symbol;Acc:HGNC:9038]
ADAM7-AS1	#N/A	#N/A	#N/A	#N/A	#N/A	#N/A	#N/A	#N/A	#N/A	#N/A	#N/A	#N/A	#N/A	#N/A	#N/A	#N/A	#N/A	#N/A	#N/A	#N/A	#N/A	#N/A	#N/A	#N/A	#N/A	#N/A	#N/A	#N/A	#N/A	#N/A	#N/A	#N/A	#N/A	#N/A	0.0464831	#N/A	#N/A	#N/A	#N/A	#N/A	#N/A	#N/A	#N/A	#N/A	#N/A	#N/A	#N/A	#N/A	#N/A	#N/A	#N/A	#N/A	#N/A	#N/A	#N/A	#N/A	#N/A	#N/A	#N/A	#N/A	#N/A	#N/A	#N/A	1	ENSG00000253535	ADAM7-AS1	lncRNA	ADAM7, ADAMDEC1 and ADAM28 antisense RNA 1 [Source:HGNC Symbol;Acc:HGNC:56152]
#284633	#N/A	#N/A	#N/A	#N/A	#N/A	#N/A	#N/A	#N/A	#N/A	#N/A	#N/A	#N/A	#N/A	#N/A	#N/A	#N/A	#N/A	#N/A	#N/A	#N/A	#N/A	#N/A	#N/A	#N/A	#N/A	#N/A	#N/A	#N/A	#N/A	#N/A	#N/A	#N/A	#N/A	#N/A	0.090141	#N/A	#N/A	#N/A	#N/A	#N/A	#N/A	#N/A	#N/A	#N/A	#N/A	#N/A	#N/A	#N/A	#N/A	#N/A	#N/A	#N/A	#N/A	#N/A	#N/A	#N/A	#N/A	#N/A	#N/A	#N/A	#N/A	#N/A	#N/A	1	ENSG00000284633		lncRNA	novel transcript, antisense to PDGFB
SPTLC1	#N/A	#N/A	#N/A	#N/A	#N/A	#N/A	#N/A	#N/A	#N/A	#N/A	#N/A	#N/A	#N/A	#N/A	#N/A	#N/A	#N/A	#N/A	#N/A	#N/A	#N/A	#N/A	#N/A	#N/A	#N/A	#N/A	#N/A	#N/A	#N/A	#N/A	#N/A	#N/A	#N/A	#N/A	0.67438	#N/A	#N/A	#N/A	#N/A	#N/A	#N/A	#N/A	#N/A	#N/A	#N/A	#N/A	#N/A	#N/A	#N/A	#N/A	#N/A	#N/A	#N/A	#N/A	#N/A	#N/A	#N/A	#N/A	#N/A	#N/A	#N/A	#N/A	#N/A	1	ENSG00000090054	SPTLC1	protein_coding	serine palmitoyltransferase long chain base subunit 1 [Source:HGNC Symbol;Acc:HGNC:11277]
LRRC72	#N/A	#N/A	#N/A	#N/A	#N/A	#N/A	#N/A	#N/A	#N/A	#N/A	#N/A	#N/A	#N/A	#N/A	#N/A	#N/A	#N/A	#N/A	#N/A	#N/A	#N/A	#N/A	#N/A	#N/A	#N/A	#N/A	#N/A	#N/A	#N/A	#N/A	#N/A	#N/A	#N/A	#N/A	0.0433055	#N/A	#N/A	#N/A	#N/A	#N/A	#N/A	#N/A	#N/A	#N/A	#N/A	#N/A	#N/A	#N/A	#N/A	#N/A	#N/A	#N/A	#N/A	#N/A	#N/A	#N/A	#N/A	#N/A	#N/A	#N/A	#N/A	#N/A	#N/A	1	ENSG00000205858	LRRC72	protein_coding	leucine rich repeat containing 72 [Source:HGNC Symbol;Acc:HGNC:42972]
OTULINL	#N/A	#N/A	#N/A	#N/A	#N/A	#N/A	#N/A	#N/A	#N/A	#N/A	#N/A	#N/A	#N/A	#N/A	#N/A	#N/A	#N/A	#N/A	#N/A	#N/A	#N/A	#N/A	#N/A	#N/A	#N/A	#N/A	#N/A	#N/A	#N/A	#N/A	#N/A	#N/A	#N/A	#N/A	0.041468	#N/A	#N/A	#N/A	#N/A	#N/A	#N/A	#N/A	#N/A	#N/A	#N/A	#N/A	#N/A	#N/A	#N/A	#N/A	#N/A	#N/A	#N/A	#N/A	#N/A	#N/A	#N/A	#N/A	#N/A	#N/A	#N/A	#N/A	#N/A	1	ENSG00000145569	OTULINL	protein_coding	OTU deubiquitinase with linear linkage specificity like [Source:HGNC Symbol;Acc:HGNC:25629]
DSG2	#N/A	#N/A	#N/A	#N/A	#N/A	#N/A	#N/A	#N/A	#N/A	#N/A	#N/A	#N/A	#N/A	#N/A	#N/A	#N/A	#N/A	#N/A	#N/A	#N/A	#N/A	#N/A	#N/A	#N/A	#N/A	#N/A	#N/A	#N/A	#N/A	#N/A	#N/A	#N/A	#N/A	#N/A	0.0408627	#N/A	#N/A	#N/A	#N/A	#N/A	#N/A	#N/A	#N/A	#N/A	#N/A	#N/A	#N/A	#N/A	#N/A	#N/A	#N/A	#N/A	#N/A	#N/A	#N/A	#N/A	#N/A	#N/A	#N/A	#N/A	#N/A	#N/A	#N/A	1	ENSG00000046604	DSG2	protein_coding	desmoglein 2 [Source:HGNC Symbol;Acc:HGNC:3049]
#226994	#N/A	#N/A	#N/A	#N/A	#N/A	#N/A	#N/A	#N/A	#N/A	#N/A	#N/A	#N/A	#N/A	#N/A	#N/A	#N/A	#N/A	#N/A	#N/A	#N/A	#N/A	#N/A	#N/A	#N/A	#N/A	#N/A	#N/A	#N/A	#N/A	#N/A	#N/A	#N/A	#N/A	#N/A	0.0408627	#N/A	#N/A	#N/A	#N/A	#N/A	#N/A	#N/A	#N/A	#N/A	#N/A	#N/A	#N/A	#N/A	#N/A	#N/A	#N/A	#N/A	#N/A	#N/A	#N/A	#N/A	#N/A	#N/A	#N/A	#N/A	#N/A	#N/A	#N/A	1	ENSG00000226994		lncRNA	novel transcript
DRAP1	#N/A	#N/A	#N/A	#N/A	#N/A	#N/A	#N/A	#N/A	#N/A	#N/A	#N/A	#N/A	#N/A	#N/A	#N/A	#N/A	#N/A	#N/A	#N/A	#N/A	#N/A	#N/A	#N/A	#N/A	#N/A	#N/A	#N/A	#N/A	#N/A	#N/A	#N/A	#N/A	#N/A	#N/A	0.0408627	#N/A	#N/A	#N/A	#N/A	#N/A	#N/A	#N/A	#N/A	#N/A	#N/A	#N/A	#N/A	#N/A	#N/A	#N/A	#N/A	#N/A	#N/A	#N/A	#N/A	#N/A	#N/A	#N/A	#N/A	#N/A	#N/A	#N/A	#N/A	1	ENSG00000175550	DRAP1	protein_coding	DR1 associated protein 1 [Source:HGNC Symbol;Acc:HGNC:3019]
BISPR	#N/A	#N/A	#N/A	#N/A	#N/A	#N/A	#N/A	#N/A	#N/A	#N/A	#N/A	#N/A	#N/A	#N/A	#N/A	#N/A	#N/A	#N/A	#N/A	#N/A	#N/A	#N/A	#N/A	#N/A	#N/A	#N/A	#N/A	#N/A	#N/A	#N/A	#N/A	#N/A	#N/A	#N/A	0.0408627	#N/A	#N/A	#N/A	#N/A	#N/A	#N/A	#N/A	#N/A	#N/A	#N/A	#N/A	#N/A	#N/A	#N/A	#N/A	#N/A	#N/A	#N/A	#N/A	#N/A	#N/A	#N/A	#N/A	#N/A	#N/A	#N/A	#N/A	#N/A	1	ENSG00000282851	BISPR	lncRNA	BST2 interferon stimulated positive regulator [Source:HGNC Symbol;Acc:HGNC:51290]
NPPC	#N/A	#N/A	#N/A	#N/A	#N/A	#N/A	#N/A	#N/A	#N/A	#N/A	#N/A	#N/A	#N/A	#N/A	#N/A	#N/A	#N/A	#N/A	#N/A	#N/A	#N/A	#N/A	#N/A	#N/A	#N/A	#N/A	#N/A	#N/A	#N/A	#N/A	#N/A	#N/A	#N/A	#N/A	0.0408627	#N/A	#N/A	#N/A	#N/A	#N/A	#N/A	#N/A	#N/A	#N/A	#N/A	#N/A	#N/A	#N/A	#N/A	#N/A	#N/A	#N/A	#N/A	#N/A	#N/A	#N/A	#N/A	#N/A	#N/A	#N/A	#N/A	#N/A	#N/A	1	ENSG00000163273	NPPC	protein_coding	natriuretic peptide C [Source:HGNC Symbol;Acc:HGNC:7941]
RAN	#N/A	#N/A	#N/A	#N/A	#N/A	#N/A	#N/A	#N/A	#N/A	#N/A	#N/A	#N/A	#N/A	#N/A	#N/A	#N/A	#N/A	#N/A	#N/A	#N/A	#N/A	#N/A	#N/A	#N/A	#N/A	#N/A	#N/A	#N/A	#N/A	#N/A	#N/A	#N/A	#N/A	#N/A	0.0408627	#N/A	#N/A	#N/A	#N/A	#N/A	#N/A	#N/A	#N/A	#N/A	#N/A	#N/A	#N/A	#N/A	#N/A	#N/A	#N/A	#N/A	#N/A	#N/A	#N/A	#N/A	#N/A	#N/A	#N/A	#N/A	#N/A	#N/A	#N/A	1	ENSG00000132341	RAN	protein_coding	RAN, member RAS oncogene family [Source:HGNC Symbol;Acc:HGNC:9846]
HRH4	#N/A	#N/A	#N/A	#N/A	#N/A	#N/A	#N/A	#N/A	#N/A	#N/A	#N/A	#N/A	#N/A	#N/A	#N/A	#N/A	#N/A	#N/A	#N/A	#N/A	#N/A	#N/A	#N/A	#N/A	#N/A	#N/A	#N/A	#N/A	#N/A	#N/A	#N/A	#N/A	#N/A	#N/A	0.0416239	#N/A	#N/A	#N/A	#N/A	#N/A	#N/A	#N/A	#N/A	#N/A	#N/A	#N/A	#N/A	#N/A	#N/A	#N/A	#N/A	#N/A	#N/A	#N/A	#N/A	#N/A	#N/A	#N/A	#N/A	#N/A	#N/A	#N/A	#N/A	1	ENSG00000134489	HRH4	protein_coding	histamine receptor H4 [Source:HGNC Symbol;Acc:HGNC:17383]
MT-ND4L	#N/A	#N/A	#N/A	#N/A	#N/A	#N/A	#N/A	#N/A	#N/A	#N/A	#N/A	#N/A	#N/A	#N/A	#N/A	#N/A	#N/A	#N/A	#N/A	#N/A	#N/A	#N/A	#N/A	#N/A	#N/A	#N/A	#N/A	#N/A	#N/A	#N/A	#N/A	#N/A	#N/A	#N/A	0.0416239	#N/A	#N/A	#N/A	#N/A	#N/A	#N/A	#N/A	#N/A	#N/A	#N/A	#N/A	#N/A	#N/A	#N/A	#N/A	#N/A	#N/A	#N/A	#N/A	#N/A	#N/A	#N/A	#N/A	#N/A	#N/A	#N/A	#N/A	#N/A	1	ENSG00000212907	MT-ND4L	protein_coding	mitochondrially encoded NADH:ubiquinone oxidoreductase core subunit 4L [Source:HGNC Symbol;Acc:HGNC:7460]
KCTD18	#N/A	#N/A	#N/A	#N/A	#N/A	#N/A	#N/A	#N/A	#N/A	#N/A	#N/A	#N/A	#N/A	#N/A	#N/A	#N/A	#N/A	#N/A	#N/A	#N/A	#N/A	#N/A	#N/A	#N/A	#N/A	#N/A	#N/A	#N/A	#N/A	#N/A	#N/A	#N/A	#N/A	#N/A	#N/A	0.144199	#N/A	#N/A	#N/A	#N/A	#N/A	#N/A	#N/A	#N/A	#N/A	#N/A	#N/A	#N/A	#N/A	#N/A	#N/A	#N/A	#N/A	#N/A	#N/A	#N/A	#N/A	#N/A	#N/A	#N/A	#N/A	#N/A	#N/A	1	ENSG00000155729	KCTD18	protein_coding	potassium channel tetramerization domain containing 18 [Source:HGNC Symbol;Acc:HGNC:26446]
HINFP	#N/A	#N/A	#N/A	#N/A	#N/A	#N/A	#N/A	#N/A	#N/A	#N/A	#N/A	#N/A	#N/A	#N/A	#N/A	#N/A	#N/A	#N/A	#N/A	#N/A	#N/A	#N/A	#N/A	#N/A	#N/A	#N/A	#N/A	#N/A	#N/A	#N/A	#N/A	#N/A	#N/A	#N/A	#N/A	0.107647	#N/A	#N/A	#N/A	#N/A	#N/A	#N/A	#N/A	#N/A	#N/A	#N/A	#N/A	#N/A	#N/A	#N/A	#N/A	#N/A	#N/A	#N/A	#N/A	#N/A	#N/A	#N/A	#N/A	#N/A	#N/A	#N/A	#N/A	1	ENSG00000172273	HINFP	protein_coding	histone H4 transcription factor [Source:HGNC Symbol;Acc:HGNC:17850]
SPATA5L1	#N/A	#N/A	#N/A	#N/A	#N/A	#N/A	#N/A	#N/A	#N/A	#N/A	#N/A	#N/A	#N/A	#N/A	#N/A	#N/A	#N/A	#N/A	#N/A	#N/A	#N/A	#N/A	#N/A	#N/A	#N/A	#N/A	#N/A	#N/A	#N/A	#N/A	#N/A	#N/A	#N/A	#N/A	#N/A	0.0945187	#N/A	#N/A	#N/A	#N/A	#N/A	#N/A	#N/A	#N/A	#N/A	#N/A	#N/A	#N/A	#N/A	#N/A	#N/A	#N/A	#N/A	#N/A	#N/A	#N/A	#N/A	#N/A	#N/A	#N/A	#N/A	#N/A	#N/A	1	ENSG00000171763	SPATA5L1	protein_coding	spermatogenesis associated 5 like 1 [Source:HGNC Symbol;Acc:HGNC:28762]
CXXC1	#N/A	#N/A	#N/A	#N/A	#N/A	#N/A	#N/A	#N/A	#N/A	#N/A	#N/A	#N/A	#N/A	#N/A	#N/A	#N/A	#N/A	#N/A	#N/A	#N/A	#N/A	#N/A	#N/A	#N/A	#N/A	#N/A	#N/A	#N/A	#N/A	#N/A	#N/A	#N/A	#N/A	#N/A	#N/A	0.15276	#N/A	#N/A	#N/A	#N/A	#N/A	#N/A	#N/A	#N/A	#N/A	#N/A	#N/A	#N/A	#N/A	#N/A	#N/A	#N/A	#N/A	#N/A	#N/A	#N/A	#N/A	#N/A	#N/A	#N/A	#N/A	#N/A	#N/A	1	ENSG00000154832	CXXC1	protein_coding	CXXC finger protein 1 [Source:HGNC Symbol;Acc:HGNC:24343]
DNAI4	#N/A	#N/A	#N/A	#N/A	#N/A	#N/A	#N/A	#N/A	#N/A	#N/A	#N/A	#N/A	#N/A	#N/A	#N/A	#N/A	#N/A	#N/A	#N/A	#N/A	#N/A	#N/A	#N/A	#N/A	#N/A	#N/A	#N/A	#N/A	#N/A	#N/A	#N/A	#N/A	#N/A	#N/A	#N/A	0.232151	#N/A	#N/A	#N/A	#N/A	#N/A	#N/A	#N/A	#N/A	#N/A	#N/A	#N/A	#N/A	#N/A	#N/A	#N/A	#N/A	#N/A	#N/A	#N/A	#N/A	#N/A	#N/A	#N/A	#N/A	#N/A	#N/A	#N/A	1	ENSG00000152763	DNAI4	protein_coding	dynein axonemal intermediate chain 4 [Source:HGNC Symbol;Acc:HGNC:26252]
#267131	#N/A	#N/A	#N/A	#N/A	#N/A	#N/A	#N/A	#N/A	#N/A	#N/A	#N/A	#N/A	#N/A	#N/A	#N/A	#N/A	#N/A	#N/A	#N/A	#N/A	#N/A	#N/A	#N/A	#N/A	#N/A	#N/A	#N/A	#N/A	#N/A	#N/A	#N/A	#N/A	#N/A	#N/A	#N/A	0.113105	#N/A	#N/A	#N/A	#N/A	#N/A	#N/A	#N/A	#N/A	#N/A	#N/A	#N/A	#N/A	#N/A	#N/A	#N/A	#N/A	#N/A	#N/A	#N/A	#N/A	#N/A	#N/A	#N/A	#N/A	#N/A	#N/A	#N/A	1	ENSG00000267131		lncRNA	novel transcript, antisense to BCAS3
POLR3C	#N/A	#N/A	#N/A	#N/A	#N/A	#N/A	#N/A	#N/A	#N/A	#N/A	#N/A	#N/A	#N/A	#N/A	#N/A	#N/A	#N/A	#N/A	#N/A	#N/A	#N/A	#N/A	#N/A	#N/A	#N/A	#N/A	#N/A	#N/A	#N/A	#N/A	#N/A	#N/A	#N/A	#N/A	#N/A	0.850506	#N/A	#N/A	#N/A	#N/A	#N/A	#N/A	#N/A	#N/A	#N/A	#N/A	#N/A	#N/A	#N/A	#N/A	#N/A	#N/A	#N/A	#N/A	#N/A	#N/A	#N/A	#N/A	#N/A	#N/A	#N/A	#N/A	#N/A	1	ENSG00000186141	POLR3C	protein_coding	RNA polymerase III subunit C [Source:HGNC Symbol;Acc:HGNC:30076]
C2CD2L	#N/A	#N/A	#N/A	#N/A	#N/A	#N/A	#N/A	#N/A	#N/A	#N/A	#N/A	#N/A	#N/A	#N/A	#N/A	#N/A	#N/A	#N/A	#N/A	#N/A	#N/A	#N/A	#N/A	#N/A	#N/A	#N/A	#N/A	#N/A	#N/A	#N/A	#N/A	#N/A	#N/A	#N/A	#N/A	0.0918614	#N/A	#N/A	#N/A	#N/A	#N/A	#N/A	#N/A	#N/A	#N/A	#N/A	#N/A	#N/A	#N/A	#N/A	#N/A	#N/A	#N/A	#N/A	#N/A	#N/A	#N/A	#N/A	#N/A	#N/A	#N/A	#N/A	#N/A	1	ENSG00000172375	C2CD2L	protein_coding	C2CD2 like [Source:HGNC Symbol;Acc:HGNC:29000]
CCZ1	#N/A	#N/A	#N/A	#N/A	#N/A	#N/A	#N/A	#N/A	#N/A	#N/A	#N/A	#N/A	#N/A	#N/A	#N/A	#N/A	#N/A	#N/A	#N/A	#N/A	#N/A	#N/A	#N/A	#N/A	#N/A	#N/A	#N/A	#N/A	#N/A	#N/A	#N/A	#N/A	#N/A	#N/A	#N/A	0.042737	#N/A	#N/A	#N/A	#N/A	#N/A	#N/A	#N/A	#N/A	#N/A	#N/A	#N/A	#N/A	#N/A	#N/A	#N/A	#N/A	#N/A	#N/A	#N/A	#N/A	#N/A	#N/A	#N/A	#N/A	#N/A	#N/A	#N/A	1	ENSG00000122674	CCZ1	protein_coding	CCZ1 homolog, vacuolar protein trafficking and biogenesis associated [Source:HGNC Symbol;Acc:HGNC:21691]
CMTM6	#N/A	#N/A	#N/A	#N/A	#N/A	#N/A	#N/A	#N/A	#N/A	#N/A	#N/A	#N/A	#N/A	#N/A	#N/A	#N/A	#N/A	#N/A	#N/A	#N/A	#N/A	#N/A	#N/A	#N/A	#N/A	#N/A	#N/A	#N/A	#N/A	#N/A	#N/A	#N/A	#N/A	#N/A	#N/A	0.245546	#N/A	#N/A	#N/A	#N/A	#N/A	#N/A	#N/A	#N/A	#N/A	#N/A	#N/A	#N/A	#N/A	#N/A	#N/A	#N/A	#N/A	#N/A	#N/A	#N/A	#N/A	#N/A	#N/A	#N/A	#N/A	#N/A	#N/A	1	ENSG00000091317	CMTM6	protein_coding	CKLF like MARVEL transmembrane domain containing 6 [Source:HGNC Symbol;Acc:HGNC:19177]
#247853	#N/A	#N/A	#N/A	#N/A	#N/A	#N/A	#N/A	#N/A	#N/A	#N/A	#N/A	#N/A	#N/A	#N/A	#N/A	#N/A	#N/A	#N/A	#N/A	#N/A	#N/A	#N/A	#N/A	#N/A	#N/A	#N/A	#N/A	#N/A	#N/A	#N/A	#N/A	#N/A	#N/A	#N/A	#N/A	0.0522783	#N/A	#N/A	#N/A	#N/A	#N/A	#N/A	#N/A	#N/A	#N/A	#N/A	#N/A	#N/A	#N/A	#N/A	#N/A	#N/A	#N/A	#N/A	#N/A	#N/A	#N/A	#N/A	#N/A	#N/A	#N/A	#N/A	#N/A	1	ENSG00000247853		lncRNA	novel transcript, antisense to CHD4
ABCG2	#N/A	#N/A	#N/A	#N/A	#N/A	#N/A	#N/A	#N/A	#N/A	#N/A	#N/A	#N/A	#N/A	#N/A	#N/A	#N/A	#N/A	#N/A	#N/A	#N/A	#N/A	#N/A	#N/A	#N/A	#N/A	#N/A	#N/A	#N/A	#N/A	#N/A	#N/A	#N/A	#N/A	#N/A	#N/A	0.0735976	#N/A	#N/A	#N/A	#N/A	#N/A	#N/A	#N/A	#N/A	#N/A	#N/A	#N/A	#N/A	#N/A	#N/A	#N/A	#N/A	#N/A	#N/A	#N/A	#N/A	#N/A	#N/A	#N/A	#N/A	#N/A	#N/A	#N/A	1	ENSG00000118777	ABCG2	protein_coding	ATP binding cassette subfamily G member 2 (Junior blood group) [Source:HGNC Symbol;Acc:HGNC:74]
#272009	#N/A	#N/A	#N/A	#N/A	#N/A	#N/A	#N/A	#N/A	#N/A	#N/A	#N/A	#N/A	#N/A	#N/A	#N/A	#N/A	#N/A	#N/A	#N/A	#N/A	#N/A	#N/A	#N/A	#N/A	#N/A	#N/A	#N/A	#N/A	#N/A	#N/A	#N/A	#N/A	#N/A	#N/A	#N/A	0.0680994	#N/A	#N/A	#N/A	#N/A	#N/A	#N/A	#N/A	#N/A	#N/A	#N/A	#N/A	#N/A	#N/A	#N/A	#N/A	#N/A	#N/A	#N/A	#N/A	#N/A	#N/A	#N/A	#N/A	#N/A	#N/A	#N/A	#N/A	1	ENSG00000272009		lncRNA	novel transcript, antisense to ZNF165
CCDC15	#N/A	#N/A	#N/A	#N/A	#N/A	#N/A	#N/A	#N/A	#N/A	#N/A	#N/A	#N/A	#N/A	#N/A	#N/A	#N/A	#N/A	#N/A	#N/A	#N/A	#N/A	#N/A	#N/A	#N/A	#N/A	#N/A	#N/A	#N/A	#N/A	#N/A	#N/A	#N/A	#N/A	#N/A	#N/A	0.0311031	#N/A	#N/A	#N/A	#N/A	#N/A	#N/A	#N/A	#N/A	#N/A	#N/A	#N/A	#N/A	#N/A	#N/A	#N/A	#N/A	#N/A	#N/A	#N/A	#N/A	#N/A	#N/A	#N/A	#N/A	#N/A	#N/A	#N/A	1	ENSG00000149548	CCDC15	protein_coding	coiled-coil domain containing 15 [Source:HGNC Symbol;Acc:HGNC:25798]
KHK	#N/A	#N/A	#N/A	#N/A	#N/A	#N/A	#N/A	#N/A	#N/A	#N/A	#N/A	#N/A	#N/A	#N/A	#N/A	#N/A	#N/A	#N/A	#N/A	#N/A	#N/A	#N/A	#N/A	#N/A	#N/A	#N/A	#N/A	#N/A	#N/A	#N/A	#N/A	#N/A	#N/A	#N/A	#N/A	0.088987	#N/A	#N/A	#N/A	#N/A	#N/A	#N/A	#N/A	#N/A	#N/A	#N/A	#N/A	#N/A	#N/A	#N/A	#N/A	#N/A	#N/A	#N/A	#N/A	#N/A	#N/A	#N/A	#N/A	#N/A	#N/A	#N/A	#N/A	1	ENSG00000138030	KHK	protein_coding	ketohexokinase [Source:HGNC Symbol;Acc:HGNC:6315]
TMBIM1	#N/A	#N/A	#N/A	#N/A	#N/A	#N/A	#N/A	#N/A	#N/A	#N/A	#N/A	#N/A	#N/A	#N/A	#N/A	#N/A	#N/A	#N/A	#N/A	#N/A	#N/A	#N/A	#N/A	#N/A	#N/A	#N/A	#N/A	#N/A	#N/A	#N/A	#N/A	#N/A	#N/A	#N/A	#N/A	0.000452696	#N/A	#N/A	#N/A	#N/A	#N/A	#N/A	#N/A	#N/A	#N/A	#N/A	#N/A	#N/A	#N/A	#N/A	#N/A	#N/A	#N/A	#N/A	#N/A	#N/A	#N/A	#N/A	#N/A	#N/A	#N/A	#N/A	#N/A	1	ENSG00000135926	TMBIM1	protein_coding	transmembrane BAX inhibitor motif containing 1 [Source:HGNC Symbol;Acc:HGNC:23410]
CAPN10	#N/A	#N/A	#N/A	#N/A	#N/A	#N/A	#N/A	#N/A	#N/A	#N/A	#N/A	#N/A	#N/A	#N/A	#N/A	#N/A	#N/A	#N/A	#N/A	#N/A	#N/A	#N/A	#N/A	#N/A	#N/A	#N/A	#N/A	#N/A	#N/A	#N/A	#N/A	#N/A	#N/A	#N/A	#N/A	0.0534696	#N/A	#N/A	#N/A	#N/A	#N/A	#N/A	#N/A	#N/A	#N/A	#N/A	#N/A	#N/A	#N/A	#N/A	#N/A	#N/A	#N/A	#N/A	#N/A	#N/A	#N/A	#N/A	#N/A	#N/A	#N/A	#N/A	#N/A	1	ENSG00000142330	CAPN10	protein_coding	calpain 10 [Source:HGNC Symbol;Acc:HGNC:1477]
ARMCX5-GPRASP2	#N/A	#N/A	#N/A	#N/A	#N/A	#N/A	#N/A	#N/A	#N/A	#N/A	#N/A	#N/A	#N/A	#N/A	#N/A	#N/A	#N/A	#N/A	#N/A	#N/A	#N/A	#N/A	#N/A	#N/A	#N/A	#N/A	#N/A	#N/A	#N/A	#N/A	#N/A	#N/A	#N/A	#N/A	#N/A	0.495233	#N/A	#N/A	#N/A	#N/A	#N/A	#N/A	#N/A	#N/A	#N/A	#N/A	#N/A	#N/A	#N/A	#N/A	#N/A	#N/A	#N/A	#N/A	#N/A	#N/A	#N/A	#N/A	#N/A	#N/A	#N/A	#N/A	#N/A	1	ENSG00000271147	ARMCX5-GPRASP2	lncRNA	ARMCX5-GPRASP2 readthrough [Source:HGNC Symbol;Acc:HGNC:42000]
LPCAT4	#N/A	#N/A	#N/A	#N/A	#N/A	#N/A	#N/A	#N/A	#N/A	#N/A	#N/A	#N/A	#N/A	#N/A	#N/A	#N/A	#N/A	#N/A	#N/A	#N/A	#N/A	#N/A	#N/A	#N/A	#N/A	#N/A	#N/A	#N/A	#N/A	#N/A	#N/A	#N/A	#N/A	#N/A	#N/A	0.10989	#N/A	#N/A	#N/A	#N/A	#N/A	#N/A	#N/A	#N/A	#N/A	#N/A	#N/A	#N/A	#N/A	#N/A	#N/A	#N/A	#N/A	#N/A	#N/A	#N/A	#N/A	#N/A	#N/A	#N/A	#N/A	#N/A	#N/A	1	ENSG00000176454	LPCAT4	protein_coding	lysophosphatidylcholine acyltransferase 4 [Source:HGNC Symbol;Acc:HGNC:30059]
BCL3	#N/A	#N/A	#N/A	#N/A	#N/A	#N/A	#N/A	#N/A	#N/A	#N/A	#N/A	#N/A	#N/A	#N/A	#N/A	#N/A	#N/A	#N/A	#N/A	#N/A	#N/A	#N/A	#N/A	#N/A	#N/A	#N/A	#N/A	#N/A	#N/A	#N/A	#N/A	#N/A	#N/A	#N/A	#N/A	0.0582888	#N/A	#N/A	#N/A	#N/A	#N/A	#N/A	#N/A	#N/A	#N/A	#N/A	#N/A	#N/A	#N/A	#N/A	#N/A	#N/A	#N/A	#N/A	#N/A	#N/A	#N/A	#N/A	#N/A	#N/A	#N/A	#N/A	#N/A	1	ENSG00000069399	BCL3	protein_coding	BCL3 transcription coactivator [Source:HGNC Symbol;Acc:HGNC:998]
#266846	#N/A	#N/A	#N/A	#N/A	#N/A	#N/A	#N/A	#N/A	#N/A	#N/A	#N/A	#N/A	#N/A	#N/A	#N/A	#N/A	#N/A	#N/A	#N/A	#N/A	#N/A	#N/A	#N/A	#N/A	#N/A	#N/A	#N/A	#N/A	#N/A	#N/A	#N/A	#N/A	#N/A	#N/A	#N/A	0.0479636	#N/A	#N/A	#N/A	#N/A	#N/A	#N/A	#N/A	#N/A	#N/A	#N/A	#N/A	#N/A	#N/A	#N/A	#N/A	#N/A	#N/A	#N/A	#N/A	#N/A	#N/A	#N/A	#N/A	#N/A	#N/A	#N/A	#N/A	1	ENSG00000266846		lncRNA	novel transcript, antisense to L3MBTL4
MTMR9#104643	#N/A	#N/A	#N/A	#N/A	#N/A	#N/A	#N/A	#N/A	#N/A	#N/A	#N/A	#N/A	#N/A	#N/A	#N/A	#N/A	#N/A	#N/A	#N/A	#N/A	#N/A	#N/A	#N/A	#N/A	#N/A	#N/A	#N/A	#N/A	#N/A	#N/A	#N/A	#N/A	#N/A	#N/A	#N/A	0.401056	#N/A	#N/A	#N/A	#N/A	#N/A	#N/A	#N/A	#N/A	#N/A	#N/A	#N/A	#N/A	#N/A	#N/A	#N/A	#N/A	#N/A	#N/A	#N/A	#N/A	#N/A	#N/A	#N/A	#N/A	#N/A	#N/A	#N/A	1	ENSG00000104643	MTMR9	protein_coding	myotubularin related protein 9 [Source:HGNC Symbol;Acc:HGNC:14596]
ZNF785	#N/A	#N/A	#N/A	#N/A	#N/A	#N/A	#N/A	#N/A	#N/A	#N/A	#N/A	#N/A	#N/A	#N/A	#N/A	#N/A	#N/A	#N/A	#N/A	#N/A	#N/A	#N/A	#N/A	#N/A	#N/A	#N/A	#N/A	#N/A	#N/A	#N/A	#N/A	#N/A	#N/A	#N/A	#N/A	0.127103	#N/A	#N/A	#N/A	#N/A	#N/A	#N/A	#N/A	#N/A	#N/A	#N/A	#N/A	#N/A	#N/A	#N/A	#N/A	#N/A	#N/A	#N/A	#N/A	#N/A	#N/A	#N/A	#N/A	#N/A	#N/A	#N/A	#N/A	1	ENSG00000197162	ZNF785	protein_coding	zinc finger protein 785 [Source:HGNC Symbol;Acc:HGNC:26496]
PAXIP1-AS2	#N/A	#N/A	#N/A	#N/A	#N/A	#N/A	#N/A	#N/A	#N/A	#N/A	#N/A	#N/A	#N/A	#N/A	#N/A	#N/A	#N/A	#N/A	#N/A	#N/A	#N/A	#N/A	#N/A	#N/A	#N/A	#N/A	#N/A	#N/A	#N/A	#N/A	#N/A	#N/A	#N/A	#N/A	#N/A	0.0756863	#N/A	#N/A	#N/A	#N/A	#N/A	#N/A	#N/A	#N/A	#N/A	#N/A	#N/A	#N/A	#N/A	#N/A	#N/A	#N/A	#N/A	#N/A	#N/A	#N/A	#N/A	#N/A	#N/A	#N/A	#N/A	#N/A	#N/A	1	ENSG00000214106	PAXIP1-AS2	lncRNA	PAXIP1 antisense RNA 2 [Source:HGNC Symbol;Acc:HGNC:48958]
MEN1	#N/A	#N/A	#N/A	#N/A	#N/A	#N/A	#N/A	#N/A	#N/A	#N/A	#N/A	#N/A	#N/A	#N/A	#N/A	#N/A	#N/A	#N/A	#N/A	#N/A	#N/A	#N/A	#N/A	#N/A	#N/A	#N/A	#N/A	#N/A	#N/A	#N/A	#N/A	#N/A	#N/A	#N/A	#N/A	0.0998019	#N/A	#N/A	#N/A	#N/A	#N/A	#N/A	#N/A	#N/A	#N/A	#N/A	#N/A	#N/A	#N/A	#N/A	#N/A	#N/A	#N/A	#N/A	#N/A	#N/A	#N/A	#N/A	#N/A	#N/A	#N/A	#N/A	#N/A	1	ENSG00000133895	MEN1	protein_coding	menin 1 [Source:HGNC Symbol;Acc:HGNC:7010]
NEMP1	#N/A	#N/A	#N/A	#N/A	#N/A	#N/A	#N/A	#N/A	#N/A	#N/A	#N/A	#N/A	#N/A	#N/A	#N/A	#N/A	#N/A	#N/A	#N/A	#N/A	#N/A	#N/A	#N/A	#N/A	#N/A	#N/A	#N/A	#N/A	#N/A	#N/A	#N/A	#N/A	#N/A	#N/A	#N/A	0.142665	#N/A	#N/A	#N/A	#N/A	#N/A	#N/A	#N/A	#N/A	#N/A	#N/A	#N/A	#N/A	#N/A	#N/A	#N/A	#N/A	#N/A	#N/A	#N/A	#N/A	#N/A	#N/A	#N/A	#N/A	#N/A	#N/A	#N/A	1	ENSG00000166881	NEMP1	protein_coding	nuclear envelope integral membrane protein 1 [Source:HGNC Symbol;Acc:HGNC:29001]
NSMCE1-DT	#N/A	#N/A	#N/A	#N/A	#N/A	#N/A	#N/A	#N/A	#N/A	#N/A	#N/A	#N/A	#N/A	#N/A	#N/A	#N/A	#N/A	#N/A	#N/A	#N/A	#N/A	#N/A	#N/A	#N/A	#N/A	#N/A	#N/A	#N/A	#N/A	#N/A	#N/A	#N/A	#N/A	#N/A	#N/A	0.0908787	#N/A	#N/A	#N/A	#N/A	#N/A	#N/A	#N/A	#N/A	#N/A	#N/A	#N/A	#N/A	#N/A	#N/A	#N/A	#N/A	#N/A	#N/A	#N/A	#N/A	#N/A	#N/A	#N/A	#N/A	#N/A	#N/A	#N/A	1	ENSG00000245888	NSMCE1-DT	lncRNA	NSMCE1 divergent transcript [Source:HGNC Symbol;Acc:HGNC:51368]
PPP6R1	#N/A	#N/A	#N/A	#N/A	#N/A	#N/A	#N/A	#N/A	#N/A	#N/A	#N/A	#N/A	#N/A	#N/A	#N/A	#N/A	#N/A	#N/A	#N/A	#N/A	#N/A	#N/A	#N/A	#N/A	#N/A	#N/A	#N/A	#N/A	#N/A	#N/A	#N/A	#N/A	#N/A	#N/A	#N/A	0.11301	#N/A	#N/A	#N/A	#N/A	#N/A	#N/A	#N/A	#N/A	#N/A	#N/A	#N/A	#N/A	#N/A	#N/A	#N/A	#N/A	#N/A	#N/A	#N/A	#N/A	#N/A	#N/A	#N/A	#N/A	#N/A	#N/A	#N/A	1	ENSG00000105063	PPP6R1	protein_coding	protein phosphatase 6 regulatory subunit 1 [Source:HGNC Symbol;Acc:HGNC:29195]
RUSF1	#N/A	#N/A	#N/A	#N/A	#N/A	#N/A	#N/A	#N/A	#N/A	#N/A	#N/A	#N/A	#N/A	#N/A	#N/A	#N/A	#N/A	#N/A	#N/A	#N/A	#N/A	#N/A	#N/A	#N/A	#N/A	#N/A	#N/A	#N/A	#N/A	#N/A	#N/A	#N/A	#N/A	#N/A	#N/A	0.433729	#N/A	#N/A	#N/A	#N/A	#N/A	#N/A	#N/A	#N/A	#N/A	#N/A	#N/A	#N/A	#N/A	#N/A	#N/A	#N/A	#N/A	#N/A	#N/A	#N/A	#N/A	#N/A	#N/A	#N/A	#N/A	#N/A	#N/A	1	ENSG00000140688	RUSF1	protein_coding	RUS family member 1 [Source:HGNC Symbol;Acc:HGNC:25848]
ZNF316	#N/A	#N/A	#N/A	#N/A	#N/A	#N/A	#N/A	#N/A	#N/A	#N/A	#N/A	#N/A	#N/A	#N/A	#N/A	#N/A	#N/A	#N/A	#N/A	#N/A	#N/A	#N/A	#N/A	#N/A	#N/A	#N/A	#N/A	#N/A	#N/A	#N/A	#N/A	#N/A	#N/A	#N/A	#N/A	0.242833	#N/A	#N/A	#N/A	#N/A	#N/A	#N/A	#N/A	#N/A	#N/A	#N/A	#N/A	#N/A	#N/A	#N/A	#N/A	#N/A	#N/A	#N/A	#N/A	#N/A	#N/A	#N/A	#N/A	#N/A	#N/A	#N/A	#N/A	1	ENSG00000205903	ZNF316	protein_coding	zinc finger protein 316 [Source:HGNC Symbol;Acc:HGNC:13843]
SNAPC4	#N/A	#N/A	#N/A	#N/A	#N/A	#N/A	#N/A	#N/A	#N/A	#N/A	#N/A	#N/A	#N/A	#N/A	#N/A	#N/A	#N/A	#N/A	#N/A	#N/A	#N/A	#N/A	#N/A	#N/A	#N/A	#N/A	#N/A	#N/A	#N/A	#N/A	#N/A	#N/A	#N/A	#N/A	#N/A	0.0489383	#N/A	#N/A	#N/A	#N/A	#N/A	#N/A	#N/A	#N/A	#N/A	#N/A	#N/A	#N/A	#N/A	#N/A	#N/A	#N/A	#N/A	#N/A	#N/A	#N/A	#N/A	#N/A	#N/A	#N/A	#N/A	#N/A	#N/A	1	ENSG00000165684	SNAPC4	protein_coding	small nuclear RNA activating complex polypeptide 4 [Source:HGNC Symbol;Acc:HGNC:11137]
LINC01309	#N/A	#N/A	#N/A	#N/A	#N/A	#N/A	#N/A	#N/A	#N/A	#N/A	#N/A	#N/A	#N/A	#N/A	#N/A	#N/A	#N/A	#N/A	#N/A	#N/A	#N/A	#N/A	#N/A	#N/A	#N/A	#N/A	#N/A	#N/A	#N/A	#N/A	#N/A	#N/A	#N/A	#N/A	#N/A	0.100467	#N/A	#N/A	#N/A	#N/A	#N/A	#N/A	#N/A	#N/A	#N/A	#N/A	#N/A	#N/A	#N/A	#N/A	#N/A	#N/A	#N/A	#N/A	#N/A	#N/A	#N/A	#N/A	#N/A	#N/A	#N/A	#N/A	#N/A	1	ENSG00000234551	LINC01309	lncRNA	long intergenic non-protein coding RNA 1309 [Source:HGNC Symbol;Acc:HGNC:50497]
PPP2R3C	#N/A	#N/A	#N/A	#N/A	#N/A	#N/A	#N/A	#N/A	#N/A	#N/A	#N/A	#N/A	#N/A	#N/A	#N/A	#N/A	#N/A	#N/A	#N/A	#N/A	#N/A	#N/A	#N/A	#N/A	#N/A	#N/A	#N/A	#N/A	#N/A	#N/A	#N/A	#N/A	#N/A	#N/A	#N/A	0.904187	#N/A	#N/A	#N/A	#N/A	#N/A	#N/A	#N/A	#N/A	#N/A	#N/A	#N/A	#N/A	#N/A	#N/A	#N/A	#N/A	#N/A	#N/A	#N/A	#N/A	#N/A	#N/A	#N/A	#N/A	#N/A	#N/A	#N/A	1	ENSG00000092020	PPP2R3C	protein_coding	protein phosphatase 2 regulatory subunit B''gamma [Source:HGNC Symbol;Acc:HGNC:17485]
C1orf56	#N/A	#N/A	#N/A	#N/A	#N/A	#N/A	#N/A	#N/A	#N/A	#N/A	#N/A	#N/A	#N/A	#N/A	#N/A	#N/A	#N/A	#N/A	#N/A	#N/A	#N/A	#N/A	#N/A	#N/A	#N/A	#N/A	#N/A	#N/A	#N/A	#N/A	#N/A	#N/A	#N/A	#N/A	#N/A	0.223869	#N/A	#N/A	#N/A	#N/A	#N/A	#N/A	#N/A	#N/A	#N/A	#N/A	#N/A	#N/A	#N/A	#N/A	#N/A	#N/A	#N/A	#N/A	#N/A	#N/A	#N/A	#N/A	#N/A	#N/A	#N/A	#N/A	#N/A	1	ENSG00000143443	C1orf56	protein_coding	chromosome 1 open reading frame 56 [Source:HGNC Symbol;Acc:HGNC:26045]
ALG13-AS1	#N/A	#N/A	#N/A	#N/A	#N/A	#N/A	#N/A	#N/A	#N/A	#N/A	#N/A	#N/A	#N/A	#N/A	#N/A	#N/A	#N/A	#N/A	#N/A	#N/A	#N/A	#N/A	#N/A	#N/A	#N/A	#N/A	#N/A	#N/A	#N/A	#N/A	#N/A	#N/A	#N/A	#N/A	#N/A	0.0793411	#N/A	#N/A	#N/A	#N/A	#N/A	#N/A	#N/A	#N/A	#N/A	#N/A	#N/A	#N/A	#N/A	#N/A	#N/A	#N/A	#N/A	#N/A	#N/A	#N/A	#N/A	#N/A	#N/A	#N/A	#N/A	#N/A	#N/A	1	ENSG00000229487	ALG13-AS1	lncRNA	ALG13 antisense RNA 1 [Source:HGNC Symbol;Acc:HGNC:41277]
#286599	#N/A	#N/A	#N/A	#N/A	#N/A	#N/A	#N/A	#N/A	#N/A	#N/A	#N/A	#N/A	#N/A	#N/A	#N/A	#N/A	#N/A	#N/A	#N/A	#N/A	#N/A	#N/A	#N/A	#N/A	#N/A	#N/A	#N/A	#N/A	#N/A	#N/A	#N/A	#N/A	#N/A	#N/A	#N/A	0.0786487	#N/A	#N/A	#N/A	#N/A	#N/A	#N/A	#N/A	#N/A	#N/A	#N/A	#N/A	#N/A	#N/A	#N/A	#N/A	#N/A	#N/A	#N/A	#N/A	#N/A	#N/A	#N/A	#N/A	#N/A	#N/A	#N/A	#N/A	1	ENSG00000286599		lncRNA	novel transcript, antisense to EXOC1
THAP7-AS1	#N/A	#N/A	#N/A	#N/A	#N/A	#N/A	#N/A	#N/A	#N/A	#N/A	#N/A	#N/A	#N/A	#N/A	#N/A	#N/A	#N/A	#N/A	#N/A	#N/A	#N/A	#N/A	#N/A	#N/A	#N/A	#N/A	#N/A	#N/A	#N/A	#N/A	#N/A	#N/A	#N/A	#N/A	#N/A	0.073065	#N/A	#N/A	#N/A	#N/A	#N/A	#N/A	#N/A	#N/A	#N/A	#N/A	#N/A	#N/A	#N/A	#N/A	#N/A	#N/A	#N/A	#N/A	#N/A	#N/A	#N/A	#N/A	#N/A	#N/A	#N/A	#N/A	#N/A	1	ENSG00000230513	THAP7-AS1	lncRNA	THAP7 antisense RNA 1 [Source:HGNC Symbol;Acc:HGNC:41013]
ZNF385A	#N/A	#N/A	#N/A	#N/A	#N/A	#N/A	#N/A	#N/A	#N/A	#N/A	#N/A	#N/A	#N/A	#N/A	#N/A	#N/A	#N/A	#N/A	#N/A	#N/A	#N/A	#N/A	#N/A	#N/A	#N/A	#N/A	#N/A	#N/A	#N/A	#N/A	#N/A	#N/A	#N/A	#N/A	#N/A	0.0671512	#N/A	#N/A	#N/A	#N/A	#N/A	#N/A	#N/A	#N/A	#N/A	#N/A	#N/A	#N/A	#N/A	#N/A	#N/A	#N/A	#N/A	#N/A	#N/A	#N/A	#N/A	#N/A	#N/A	#N/A	#N/A	#N/A	#N/A	1	ENSG00000161642	ZNF385A	protein_coding	zinc finger protein 385A [Source:HGNC Symbol;Acc:HGNC:17521]
#232633	#N/A	#N/A	#N/A	#N/A	#N/A	#N/A	#N/A	#N/A	#N/A	#N/A	#N/A	#N/A	#N/A	#N/A	#N/A	#N/A	#N/A	#N/A	#N/A	#N/A	#N/A	#N/A	#N/A	#N/A	#N/A	#N/A	#N/A	#N/A	#N/A	#N/A	#N/A	#N/A	#N/A	#N/A	#N/A	0.0671512	#N/A	#N/A	#N/A	#N/A	#N/A	#N/A	#N/A	#N/A	#N/A	#N/A	#N/A	#N/A	#N/A	#N/A	#N/A	#N/A	#N/A	#N/A	#N/A	#N/A	#N/A	#N/A	#N/A	#N/A	#N/A	#N/A	#N/A	1	ENSG00000232633		lncRNA	novel transcript
ZMYND12	#N/A	#N/A	#N/A	#N/A	#N/A	#N/A	#N/A	#N/A	#N/A	#N/A	#N/A	#N/A	#N/A	#N/A	#N/A	#N/A	#N/A	#N/A	#N/A	#N/A	#N/A	#N/A	#N/A	#N/A	#N/A	#N/A	#N/A	#N/A	#N/A	#N/A	#N/A	#N/A	#N/A	#N/A	#N/A	0.0671512	#N/A	#N/A	#N/A	#N/A	#N/A	#N/A	#N/A	#N/A	#N/A	#N/A	#N/A	#N/A	#N/A	#N/A	#N/A	#N/A	#N/A	#N/A	#N/A	#N/A	#N/A	#N/A	#N/A	#N/A	#N/A	#N/A	#N/A	1	ENSG00000066185	ZMYND12	protein_coding	zinc finger MYND-type containing 12 [Source:HGNC Symbol;Acc:HGNC:21192]
#243018	#N/A	#N/A	#N/A	#N/A	#N/A	#N/A	#N/A	#N/A	#N/A	#N/A	#N/A	#N/A	#N/A	#N/A	#N/A	#N/A	#N/A	#N/A	#N/A	#N/A	#N/A	#N/A	#N/A	#N/A	#N/A	#N/A	#N/A	#N/A	#N/A	#N/A	#N/A	#N/A	#N/A	#N/A	#N/A	0.0681789	#N/A	#N/A	#N/A	#N/A	#N/A	#N/A	#N/A	#N/A	#N/A	#N/A	#N/A	#N/A	#N/A	#N/A	#N/A	#N/A	#N/A	#N/A	#N/A	#N/A	#N/A	#N/A	#N/A	#N/A	#N/A	#N/A	#N/A	1	ENSG00000243018		lncRNA	novel transcript
GALNT11	#N/A	#N/A	#N/A	#N/A	#N/A	#N/A	#N/A	#N/A	#N/A	#N/A	#N/A	#N/A	#N/A	#N/A	#N/A	#N/A	#N/A	#N/A	#N/A	#N/A	#N/A	#N/A	#N/A	#N/A	#N/A	#N/A	#N/A	#N/A	#N/A	#N/A	#N/A	#N/A	#N/A	#N/A	#N/A	0.866691	#N/A	#N/A	#N/A	#N/A	#N/A	#N/A	#N/A	#N/A	#N/A	#N/A	#N/A	#N/A	#N/A	#N/A	#N/A	#N/A	#N/A	#N/A	#N/A	#N/A	#N/A	#N/A	#N/A	#N/A	#N/A	#N/A	#N/A	1	ENSG00000178234	GALNT11	protein_coding	polypeptide N-acetylgalactosaminyltransferase 11 [Source:HGNC Symbol;Acc:HGNC:19875]
#282951	#N/A	#N/A	#N/A	#N/A	#N/A	#N/A	#N/A	#N/A	#N/A	#N/A	#N/A	#N/A	#N/A	#N/A	#N/A	#N/A	#N/A	#N/A	#N/A	#N/A	#N/A	#N/A	#N/A	#N/A	#N/A	#N/A	#N/A	#N/A	#N/A	#N/A	#N/A	#N/A	#N/A	#N/A	#N/A	0.0735554	#N/A	#N/A	#N/A	#N/A	#N/A	#N/A	#N/A	#N/A	#N/A	#N/A	#N/A	#N/A	#N/A	#N/A	#N/A	#N/A	#N/A	#N/A	#N/A	#N/A	#N/A	#N/A	#N/A	#N/A	#N/A	#N/A	#N/A	1	ENSG00000282951		lncRNA	novel transcript, antisense to RAB4B
CHMP6	#N/A	#N/A	#N/A	#N/A	#N/A	#N/A	#N/A	#N/A	#N/A	#N/A	#N/A	#N/A	#N/A	#N/A	#N/A	#N/A	#N/A	#N/A	#N/A	#N/A	#N/A	#N/A	#N/A	#N/A	#N/A	#N/A	#N/A	#N/A	#N/A	#N/A	#N/A	#N/A	#N/A	#N/A	#N/A	0.0735554	#N/A	#N/A	#N/A	#N/A	#N/A	#N/A	#N/A	#N/A	#N/A	#N/A	#N/A	#N/A	#N/A	#N/A	#N/A	#N/A	#N/A	#N/A	#N/A	#N/A	#N/A	#N/A	#N/A	#N/A	#N/A	#N/A	#N/A	1	ENSG00000176108	CHMP6	protein_coding	charged multivesicular body protein 6 [Source:HGNC Symbol;Acc:HGNC:25675]
GOSR2	#N/A	#N/A	#N/A	#N/A	#N/A	#N/A	#N/A	#N/A	#N/A	#N/A	#N/A	#N/A	#N/A	#N/A	#N/A	#N/A	#N/A	#N/A	#N/A	#N/A	#N/A	#N/A	#N/A	#N/A	#N/A	#N/A	#N/A	#N/A	#N/A	#N/A	#N/A	#N/A	#N/A	#N/A	#N/A	0.707562	#N/A	#N/A	#N/A	#N/A	#N/A	#N/A	#N/A	#N/A	#N/A	#N/A	#N/A	#N/A	#N/A	#N/A	#N/A	#N/A	#N/A	#N/A	#N/A	#N/A	#N/A	#N/A	#N/A	#N/A	#N/A	#N/A	#N/A	1	ENSG00000108433	GOSR2	protein_coding	golgi SNAP receptor complex member 2 [Source:HGNC Symbol;Acc:HGNC:4431]
SSH3	#N/A	#N/A	#N/A	#N/A	#N/A	#N/A	#N/A	#N/A	#N/A	#N/A	#N/A	#N/A	#N/A	#N/A	#N/A	#N/A	#N/A	#N/A	#N/A	#N/A	#N/A	#N/A	#N/A	#N/A	#N/A	#N/A	#N/A	#N/A	#N/A	#N/A	#N/A	#N/A	#N/A	#N/A	#N/A	0.0922071	#N/A	#N/A	#N/A	#N/A	#N/A	#N/A	#N/A	#N/A	#N/A	#N/A	#N/A	#N/A	#N/A	#N/A	#N/A	#N/A	#N/A	#N/A	#N/A	#N/A	#N/A	#N/A	#N/A	#N/A	#N/A	#N/A	#N/A	1	ENSG00000172830	SSH3	protein_coding	slingshot protein phosphatase 3 [Source:HGNC Symbol;Acc:HGNC:30581]
ZBTB14	#N/A	#N/A	#N/A	#N/A	#N/A	#N/A	#N/A	#N/A	#N/A	#N/A	#N/A	#N/A	#N/A	#N/A	#N/A	#N/A	#N/A	#N/A	#N/A	#N/A	#N/A	#N/A	#N/A	#N/A	#N/A	#N/A	#N/A	#N/A	#N/A	#N/A	#N/A	#N/A	#N/A	#N/A	#N/A	0.0911414	#N/A	#N/A	#N/A	#N/A	#N/A	#N/A	#N/A	#N/A	#N/A	#N/A	#N/A	#N/A	#N/A	#N/A	#N/A	#N/A	#N/A	#N/A	#N/A	#N/A	#N/A	#N/A	#N/A	#N/A	#N/A	#N/A	#N/A	1	ENSG00000198081	ZBTB14	protein_coding	zinc finger and BTB domain containing 14 [Source:HGNC Symbol;Acc:HGNC:12860]
ZNF581	#N/A	#N/A	#N/A	#N/A	#N/A	#N/A	#N/A	#N/A	#N/A	#N/A	#N/A	#N/A	#N/A	#N/A	#N/A	#N/A	#N/A	#N/A	#N/A	#N/A	#N/A	#N/A	#N/A	#N/A	#N/A	#N/A	#N/A	#N/A	#N/A	#N/A	#N/A	#N/A	#N/A	#N/A	#N/A	0.090258	#N/A	#N/A	#N/A	#N/A	#N/A	#N/A	#N/A	#N/A	#N/A	#N/A	#N/A	#N/A	#N/A	#N/A	#N/A	#N/A	#N/A	#N/A	#N/A	#N/A	#N/A	#N/A	#N/A	#N/A	#N/A	#N/A	#N/A	1	ENSG00000171425	ZNF581	protein_coding	zinc finger protein 581 [Source:HGNC Symbol;Acc:HGNC:25017]
TMEM109	#N/A	#N/A	#N/A	#N/A	#N/A	#N/A	#N/A	#N/A	#N/A	#N/A	#N/A	#N/A	#N/A	#N/A	#N/A	#N/A	#N/A	#N/A	#N/A	#N/A	#N/A	#N/A	#N/A	#N/A	#N/A	#N/A	#N/A	#N/A	#N/A	#N/A	#N/A	#N/A	#N/A	#N/A	#N/A	0.090258	#N/A	#N/A	#N/A	#N/A	#N/A	#N/A	#N/A	#N/A	#N/A	#N/A	#N/A	#N/A	#N/A	#N/A	#N/A	#N/A	#N/A	#N/A	#N/A	#N/A	#N/A	#N/A	#N/A	#N/A	#N/A	#N/A	#N/A	1	ENSG00000110108	TMEM109	protein_coding	transmembrane protein 109 [Source:HGNC Symbol;Acc:HGNC:28771]
GGPS1	#N/A	#N/A	#N/A	#N/A	#N/A	#N/A	#N/A	#N/A	#N/A	#N/A	#N/A	#N/A	#N/A	#N/A	#N/A	#N/A	#N/A	#N/A	#N/A	#N/A	#N/A	#N/A	#N/A	#N/A	#N/A	#N/A	#N/A	#N/A	#N/A	#N/A	#N/A	#N/A	#N/A	#N/A	#N/A	0.090258	#N/A	#N/A	#N/A	#N/A	#N/A	#N/A	#N/A	#N/A	#N/A	#N/A	#N/A	#N/A	#N/A	#N/A	#N/A	#N/A	#N/A	#N/A	#N/A	#N/A	#N/A	#N/A	#N/A	#N/A	#N/A	#N/A	#N/A	1	ENSG00000152904	GGPS1	protein_coding	geranylgeranyl diphosphate synthase 1 [Source:HGNC Symbol;Acc:HGNC:4249]
SUGT1	#N/A	#N/A	#N/A	#N/A	#N/A	#N/A	#N/A	#N/A	#N/A	#N/A	#N/A	#N/A	#N/A	#N/A	#N/A	#N/A	#N/A	#N/A	#N/A	#N/A	#N/A	#N/A	#N/A	#N/A	#N/A	#N/A	#N/A	#N/A	#N/A	#N/A	#N/A	#N/A	#N/A	#N/A	#N/A	#N/A	1.01195	#N/A	#N/A	#N/A	#N/A	#N/A	#N/A	#N/A	#N/A	#N/A	#N/A	#N/A	#N/A	#N/A	#N/A	#N/A	#N/A	#N/A	#N/A	#N/A	#N/A	#N/A	#N/A	#N/A	#N/A	#N/A	#N/A	1	ENSG00000165416	SUGT1	protein_coding	SGT1 homolog, MIS12 kinetochore complex assembly cochaperone [Source:HGNC Symbol;Acc:HGNC:16987]
GPAA1	#N/A	#N/A	#N/A	#N/A	#N/A	#N/A	#N/A	#N/A	#N/A	#N/A	#N/A	#N/A	#N/A	#N/A	#N/A	#N/A	#N/A	#N/A	#N/A	#N/A	#N/A	#N/A	#N/A	#N/A	#N/A	#N/A	#N/A	#N/A	#N/A	#N/A	#N/A	#N/A	#N/A	#N/A	#N/A	#N/A	1.72285	#N/A	#N/A	#N/A	#N/A	#N/A	#N/A	#N/A	#N/A	#N/A	#N/A	#N/A	#N/A	#N/A	#N/A	#N/A	#N/A	#N/A	#N/A	#N/A	#N/A	#N/A	#N/A	#N/A	#N/A	#N/A	#N/A	1	ENSG00000197858	GPAA1	protein_coding	glycosylphosphatidylinositol anchor attachment 1 [Source:HGNC Symbol;Acc:HGNC:4446]
#238142	#N/A	#N/A	#N/A	#N/A	#N/A	#N/A	#N/A	#N/A	#N/A	#N/A	#N/A	#N/A	#N/A	#N/A	#N/A	#N/A	#N/A	#N/A	#N/A	#N/A	#N/A	#N/A	#N/A	#N/A	#N/A	#N/A	#N/A	#N/A	#N/A	#N/A	#N/A	#N/A	#N/A	#N/A	#N/A	#N/A	0.0293332	#N/A	#N/A	#N/A	#N/A	#N/A	#N/A	#N/A	#N/A	#N/A	#N/A	#N/A	#N/A	#N/A	#N/A	#N/A	#N/A	#N/A	#N/A	#N/A	#N/A	#N/A	#N/A	#N/A	#N/A	#N/A	#N/A	1	ENSG00000238142		lncRNA	novel transcript
ZMYND19	#N/A	#N/A	#N/A	#N/A	#N/A	#N/A	#N/A	#N/A	#N/A	#N/A	#N/A	#N/A	#N/A	#N/A	#N/A	#N/A	#N/A	#N/A	#N/A	#N/A	#N/A	#N/A	#N/A	#N/A	#N/A	#N/A	#N/A	#N/A	#N/A	#N/A	#N/A	#N/A	#N/A	#N/A	#N/A	#N/A	0.0224295	#N/A	#N/A	#N/A	#N/A	#N/A	#N/A	#N/A	#N/A	#N/A	#N/A	#N/A	#N/A	#N/A	#N/A	#N/A	#N/A	#N/A	#N/A	#N/A	#N/A	#N/A	#N/A	#N/A	#N/A	#N/A	#N/A	1	ENSG00000165724	ZMYND19	protein_coding	zinc finger MYND-type containing 19 [Source:HGNC Symbol;Acc:HGNC:21146]
TMX1	#N/A	#N/A	#N/A	#N/A	#N/A	#N/A	#N/A	#N/A	#N/A	#N/A	#N/A	#N/A	#N/A	#N/A	#N/A	#N/A	#N/A	#N/A	#N/A	#N/A	#N/A	#N/A	#N/A	#N/A	#N/A	#N/A	#N/A	#N/A	#N/A	#N/A	#N/A	#N/A	#N/A	#N/A	#N/A	#N/A	1.11697	#N/A	#N/A	#N/A	#N/A	#N/A	#N/A	#N/A	#N/A	#N/A	#N/A	#N/A	#N/A	#N/A	#N/A	#N/A	#N/A	#N/A	#N/A	#N/A	#N/A	#N/A	#N/A	#N/A	#N/A	#N/A	#N/A	1	ENSG00000139921	TMX1	protein_coding	thioredoxin related transmembrane protein 1 [Source:HGNC Symbol;Acc:HGNC:15487]
PSMB3#277791	#N/A	#N/A	#N/A	#N/A	#N/A	#N/A	#N/A	#N/A	#N/A	#N/A	#N/A	#N/A	#N/A	#N/A	#N/A	#N/A	#N/A	#N/A	#N/A	#N/A	#N/A	#N/A	#N/A	#N/A	#N/A	#N/A	#N/A	#N/A	#N/A	#N/A	#N/A	#N/A	#N/A	#N/A	#N/A	#N/A	0.0384102	#N/A	#N/A	#N/A	#N/A	#N/A	#N/A	#N/A	#N/A	#N/A	#N/A	#N/A	#N/A	#N/A	#N/A	#N/A	#N/A	#N/A	#N/A	#N/A	#N/A	#N/A	#N/A	#N/A	#N/A	#N/A	#N/A	1	ENSG00000277791	PSMB3	protein_coding	proteasome 20S subunit beta 3 [Source:HGNC Symbol;Acc:HGNC:9540]
MCMBP	#N/A	#N/A	#N/A	#N/A	#N/A	#N/A	#N/A	#N/A	#N/A	#N/A	#N/A	#N/A	#N/A	#N/A	#N/A	#N/A	#N/A	#N/A	#N/A	#N/A	#N/A	#N/A	#N/A	#N/A	#N/A	#N/A	#N/A	#N/A	#N/A	#N/A	#N/A	#N/A	#N/A	#N/A	#N/A	#N/A	0.747224	#N/A	#N/A	#N/A	#N/A	#N/A	#N/A	#N/A	#N/A	#N/A	#N/A	#N/A	#N/A	#N/A	#N/A	#N/A	#N/A	#N/A	#N/A	#N/A	#N/A	#N/A	#N/A	#N/A	#N/A	#N/A	#N/A	1	ENSG00000197771	MCMBP	protein_coding	minichromosome maintenance complex binding protein [Source:HGNC Symbol;Acc:HGNC:25782]
#273355	#N/A	#N/A	#N/A	#N/A	#N/A	#N/A	#N/A	#N/A	#N/A	#N/A	#N/A	#N/A	#N/A	#N/A	#N/A	#N/A	#N/A	#N/A	#N/A	#N/A	#N/A	#N/A	#N/A	#N/A	#N/A	#N/A	#N/A	#N/A	#N/A	#N/A	#N/A	#N/A	#N/A	#N/A	#N/A	#N/A	0.188279	#N/A	#N/A	#N/A	#N/A	#N/A	#N/A	#N/A	#N/A	#N/A	#N/A	#N/A	#N/A	#N/A	#N/A	#N/A	#N/A	#N/A	#N/A	#N/A	#N/A	#N/A	#N/A	#N/A	#N/A	#N/A	#N/A	1	ENSG00000273355		lncRNA	novel transcript
MRPS26	#N/A	#N/A	#N/A	#N/A	#N/A	#N/A	#N/A	#N/A	#N/A	#N/A	#N/A	#N/A	#N/A	#N/A	#N/A	#N/A	#N/A	#N/A	#N/A	#N/A	#N/A	#N/A	#N/A	#N/A	#N/A	#N/A	#N/A	#N/A	#N/A	#N/A	#N/A	#N/A	#N/A	#N/A	#N/A	#N/A	0.518261	#N/A	#N/A	#N/A	#N/A	#N/A	#N/A	#N/A	#N/A	#N/A	#N/A	#N/A	#N/A	#N/A	#N/A	#N/A	#N/A	#N/A	#N/A	#N/A	#N/A	#N/A	#N/A	#N/A	#N/A	#N/A	#N/A	1	ENSG00000125901	MRPS26	protein_coding	mitochondrial ribosomal protein S26 [Source:HGNC Symbol;Acc:HGNC:14045]
PRPF19	#N/A	#N/A	#N/A	#N/A	#N/A	#N/A	#N/A	#N/A	#N/A	#N/A	#N/A	#N/A	#N/A	#N/A	#N/A	#N/A	#N/A	#N/A	#N/A	#N/A	#N/A	#N/A	#N/A	#N/A	#N/A	#N/A	#N/A	#N/A	#N/A	#N/A	#N/A	#N/A	#N/A	#N/A	#N/A	#N/A	0.593007	#N/A	#N/A	#N/A	#N/A	#N/A	#N/A	#N/A	#N/A	#N/A	#N/A	#N/A	#N/A	#N/A	#N/A	#N/A	#N/A	#N/A	#N/A	#N/A	#N/A	#N/A	#N/A	#N/A	#N/A	#N/A	#N/A	1	ENSG00000110107	PRPF19	protein_coding	pre-mRNA processing factor 19 [Source:HGNC Symbol;Acc:HGNC:17896]
SUGT1-DT	#N/A	#N/A	#N/A	#N/A	#N/A	#N/A	#N/A	#N/A	#N/A	#N/A	#N/A	#N/A	#N/A	#N/A	#N/A	#N/A	#N/A	#N/A	#N/A	#N/A	#N/A	#N/A	#N/A	#N/A	#N/A	#N/A	#N/A	#N/A	#N/A	#N/A	#N/A	#N/A	#N/A	#N/A	#N/A	#N/A	0.0130736	#N/A	#N/A	#N/A	#N/A	#N/A	#N/A	#N/A	#N/A	#N/A	#N/A	#N/A	#N/A	#N/A	#N/A	#N/A	#N/A	#N/A	#N/A	#N/A	#N/A	#N/A	#N/A	#N/A	#N/A	#N/A	#N/A	1	ENSG00000273723	SUGT1-DT	lncRNA	SUGT1 divergent transcript [Source:HGNC Symbol;Acc:HGNC:54809]
HNRNPF	#N/A	#N/A	#N/A	#N/A	#N/A	#N/A	#N/A	#N/A	#N/A	#N/A	#N/A	#N/A	#N/A	#N/A	#N/A	#N/A	#N/A	#N/A	#N/A	#N/A	#N/A	#N/A	#N/A	#N/A	#N/A	#N/A	#N/A	#N/A	#N/A	#N/A	#N/A	#N/A	#N/A	#N/A	#N/A	#N/A	0.806325	#N/A	#N/A	#N/A	#N/A	#N/A	#N/A	#N/A	#N/A	#N/A	#N/A	#N/A	#N/A	#N/A	#N/A	#N/A	#N/A	#N/A	#N/A	#N/A	#N/A	#N/A	#N/A	#N/A	#N/A	#N/A	#N/A	1	ENSG00000169813	HNRNPF	protein_coding	heterogeneous nuclear ribonucleoprotein F [Source:HGNC Symbol;Acc:HGNC:5039]
RSL24D1	#N/A	#N/A	#N/A	#N/A	#N/A	#N/A	#N/A	#N/A	#N/A	#N/A	#N/A	#N/A	#N/A	#N/A	#N/A	#N/A	#N/A	#N/A	#N/A	#N/A	#N/A	#N/A	#N/A	#N/A	#N/A	#N/A	#N/A	#N/A	#N/A	#N/A	#N/A	#N/A	#N/A	#N/A	#N/A	#N/A	0.00989984	#N/A	#N/A	#N/A	#N/A	#N/A	#N/A	#N/A	#N/A	#N/A	#N/A	#N/A	#N/A	#N/A	#N/A	#N/A	#N/A	#N/A	#N/A	#N/A	#N/A	#N/A	#N/A	#N/A	#N/A	#N/A	#N/A	1	ENSG00000137876	RSL24D1	protein_coding	ribosomal L24 domain containing 1 [Source:HGNC Symbol;Acc:HGNC:18479]
SMIM10L1#256537	#N/A	#N/A	#N/A	#N/A	#N/A	#N/A	#N/A	#N/A	#N/A	#N/A	#N/A	#N/A	#N/A	#N/A	#N/A	#N/A	#N/A	#N/A	#N/A	#N/A	#N/A	#N/A	#N/A	#N/A	#N/A	#N/A	#N/A	#N/A	#N/A	#N/A	#N/A	#N/A	#N/A	#N/A	#N/A	#N/A	0.0677252	#N/A	#N/A	#N/A	#N/A	#N/A	#N/A	#N/A	#N/A	#N/A	#N/A	#N/A	#N/A	#N/A	#N/A	#N/A	#N/A	#N/A	#N/A	#N/A	#N/A	#N/A	#N/A	#N/A	#N/A	#N/A	#N/A	1	ENSG00000256537	SMIM10L1	protein_coding	small integral membrane protein 10 like 1 [Source:HGNC Symbol;Acc:HGNC:49847]
MITD1	#N/A	#N/A	#N/A	#N/A	#N/A	#N/A	#N/A	#N/A	#N/A	#N/A	#N/A	#N/A	#N/A	#N/A	#N/A	#N/A	#N/A	#N/A	#N/A	#N/A	#N/A	#N/A	#N/A	#N/A	#N/A	#N/A	#N/A	#N/A	#N/A	#N/A	#N/A	#N/A	#N/A	#N/A	#N/A	#N/A	0.757895	#N/A	#N/A	#N/A	#N/A	#N/A	#N/A	#N/A	#N/A	#N/A	#N/A	#N/A	#N/A	#N/A	#N/A	#N/A	#N/A	#N/A	#N/A	#N/A	#N/A	#N/A	#N/A	#N/A	#N/A	#N/A	#N/A	1	ENSG00000158411	MITD1	protein_coding	microtubule interacting and trafficking domain containing 1 [Source:HGNC Symbol;Acc:HGNC:25207]
MRPL57	#N/A	#N/A	#N/A	#N/A	#N/A	#N/A	#N/A	#N/A	#N/A	#N/A	#N/A	#N/A	#N/A	#N/A	#N/A	#N/A	#N/A	#N/A	#N/A	#N/A	#N/A	#N/A	#N/A	#N/A	#N/A	#N/A	#N/A	#N/A	#N/A	#N/A	#N/A	#N/A	#N/A	#N/A	#N/A	#N/A	0.0532637	#N/A	#N/A	#N/A	#N/A	#N/A	#N/A	#N/A	#N/A	#N/A	#N/A	#N/A	#N/A	#N/A	#N/A	#N/A	#N/A	#N/A	#N/A	#N/A	#N/A	#N/A	#N/A	#N/A	#N/A	#N/A	#N/A	1	ENSG00000173141	MRPL57	protein_coding	mitochondrial ribosomal protein L57 [Source:HGNC Symbol;Acc:HGNC:14514]
SYP	#N/A	#N/A	#N/A	#N/A	#N/A	#N/A	#N/A	#N/A	#N/A	#N/A	#N/A	#N/A	#N/A	#N/A	#N/A	#N/A	#N/A	#N/A	#N/A	#N/A	#N/A	#N/A	#N/A	#N/A	#N/A	#N/A	#N/A	#N/A	#N/A	#N/A	#N/A	#N/A	#N/A	#N/A	#N/A	#N/A	0.821473	#N/A	#N/A	#N/A	#N/A	#N/A	#N/A	#N/A	#N/A	#N/A	#N/A	#N/A	#N/A	#N/A	#N/A	#N/A	#N/A	#N/A	#N/A	#N/A	#N/A	#N/A	#N/A	#N/A	#N/A	#N/A	#N/A	1	ENSG00000102003	SYP	protein_coding	synaptophysin [Source:HGNC Symbol;Acc:HGNC:11506]
FTSJ3	#N/A	#N/A	#N/A	#N/A	#N/A	#N/A	#N/A	#N/A	#N/A	#N/A	#N/A	#N/A	#N/A	#N/A	#N/A	#N/A	#N/A	#N/A	#N/A	#N/A	#N/A	#N/A	#N/A	#N/A	#N/A	#N/A	#N/A	#N/A	#N/A	#N/A	#N/A	#N/A	#N/A	#N/A	#N/A	#N/A	1.13302	#N/A	#N/A	#N/A	#N/A	#N/A	#N/A	#N/A	#N/A	#N/A	#N/A	#N/A	#N/A	#N/A	#N/A	#N/A	#N/A	#N/A	#N/A	#N/A	#N/A	#N/A	#N/A	#N/A	#N/A	#N/A	#N/A	1	ENSG00000108592	FTSJ3	protein_coding	FtsJ RNA 2'-O-methyltransferase 3 [Source:HGNC Symbol;Acc:HGNC:17136]
PRKDC	#N/A	#N/A	#N/A	#N/A	#N/A	#N/A	#N/A	#N/A	#N/A	#N/A	#N/A	#N/A	#N/A	#N/A	#N/A	#N/A	#N/A	#N/A	#N/A	#N/A	#N/A	#N/A	#N/A	#N/A	#N/A	#N/A	#N/A	#N/A	#N/A	#N/A	#N/A	#N/A	#N/A	#N/A	#N/A	#N/A	0.544305	#N/A	#N/A	#N/A	#N/A	#N/A	#N/A	#N/A	#N/A	#N/A	#N/A	#N/A	#N/A	#N/A	#N/A	#N/A	#N/A	#N/A	#N/A	#N/A	#N/A	#N/A	#N/A	#N/A	#N/A	#N/A	#N/A	1	ENSG00000253729	PRKDC	protein_coding	protein kinase, DNA-activated, catalytic subunit [Source:HGNC Symbol;Acc:HGNC:9413]
TP53RK	#N/A	#N/A	#N/A	#N/A	#N/A	#N/A	#N/A	#N/A	#N/A	#N/A	#N/A	#N/A	#N/A	#N/A	#N/A	#N/A	#N/A	#N/A	#N/A	#N/A	#N/A	#N/A	#N/A	#N/A	#N/A	#N/A	#N/A	#N/A	#N/A	#N/A	#N/A	#N/A	#N/A	#N/A	#N/A	#N/A	0.0391244	#N/A	#N/A	#N/A	#N/A	#N/A	#N/A	#N/A	#N/A	#N/A	#N/A	#N/A	#N/A	#N/A	#N/A	#N/A	#N/A	#N/A	#N/A	#N/A	#N/A	#N/A	#N/A	#N/A	#N/A	#N/A	#N/A	1	ENSG00000172315	TP53RK	protein_coding	TP53 regulating kinase [Source:HGNC Symbol;Acc:HGNC:16197]
RNF19B	#N/A	#N/A	#N/A	#N/A	#N/A	#N/A	#N/A	#N/A	#N/A	#N/A	#N/A	#N/A	#N/A	#N/A	#N/A	#N/A	#N/A	#N/A	#N/A	#N/A	#N/A	#N/A	#N/A	#N/A	#N/A	#N/A	#N/A	#N/A	#N/A	#N/A	#N/A	#N/A	#N/A	#N/A	#N/A	#N/A	0.911525	#N/A	#N/A	#N/A	#N/A	#N/A	#N/A	#N/A	#N/A	#N/A	#N/A	#N/A	#N/A	#N/A	#N/A	#N/A	#N/A	#N/A	#N/A	#N/A	#N/A	#N/A	#N/A	#N/A	#N/A	#N/A	#N/A	1	ENSG00000116514	RNF19B	protein_coding	ring finger protein 19B [Source:HGNC Symbol;Acc:HGNC:26886]
ETV3	#N/A	#N/A	#N/A	#N/A	#N/A	#N/A	#N/A	#N/A	#N/A	#N/A	#N/A	#N/A	#N/A	#N/A	#N/A	#N/A	#N/A	#N/A	#N/A	#N/A	#N/A	#N/A	#N/A	#N/A	#N/A	#N/A	#N/A	#N/A	#N/A	#N/A	#N/A	#N/A	#N/A	#N/A	#N/A	#N/A	0.91592	#N/A	#N/A	#N/A	#N/A	#N/A	#N/A	#N/A	#N/A	#N/A	#N/A	#N/A	#N/A	#N/A	#N/A	#N/A	#N/A	#N/A	#N/A	#N/A	#N/A	#N/A	#N/A	#N/A	#N/A	#N/A	#N/A	1	ENSG00000117036	ETV3	protein_coding	ETS variant transcription factor 3 [Source:HGNC Symbol;Acc:HGNC:3492]
SNX17	#N/A	#N/A	#N/A	#N/A	#N/A	#N/A	#N/A	#N/A	#N/A	#N/A	#N/A	#N/A	#N/A	#N/A	#N/A	#N/A	#N/A	#N/A	#N/A	#N/A	#N/A	#N/A	#N/A	#N/A	#N/A	#N/A	#N/A	#N/A	#N/A	#N/A	#N/A	#N/A	#N/A	#N/A	#N/A	#N/A	0.102188	#N/A	#N/A	#N/A	#N/A	#N/A	#N/A	#N/A	#N/A	#N/A	#N/A	#N/A	#N/A	#N/A	#N/A	#N/A	#N/A	#N/A	#N/A	#N/A	#N/A	#N/A	#N/A	#N/A	#N/A	#N/A	#N/A	1	ENSG00000115234	SNX17	protein_coding	sorting nexin 17 [Source:HGNC Symbol;Acc:HGNC:14979]
GFUS#104522	#N/A	#N/A	#N/A	#N/A	#N/A	#N/A	#N/A	#N/A	#N/A	#N/A	#N/A	#N/A	#N/A	#N/A	#N/A	#N/A	#N/A	#N/A	#N/A	#N/A	#N/A	#N/A	#N/A	#N/A	#N/A	#N/A	#N/A	#N/A	#N/A	#N/A	#N/A	#N/A	#N/A	#N/A	#N/A	#N/A	0.00913049	#N/A	#N/A	#N/A	#N/A	#N/A	#N/A	#N/A	#N/A	#N/A	#N/A	#N/A	#N/A	#N/A	#N/A	#N/A	#N/A	#N/A	#N/A	#N/A	#N/A	#N/A	#N/A	#N/A	#N/A	#N/A	#N/A	1	ENSG00000104522	GFUS	protein_coding	GDP-L-fucose synthase [Source:HGNC Symbol;Acc:HGNC:12390]
DGUOK	#N/A	#N/A	#N/A	#N/A	#N/A	#N/A	#N/A	#N/A	#N/A	#N/A	#N/A	#N/A	#N/A	#N/A	#N/A	#N/A	#N/A	#N/A	#N/A	#N/A	#N/A	#N/A	#N/A	#N/A	#N/A	#N/A	#N/A	#N/A	#N/A	#N/A	#N/A	#N/A	#N/A	#N/A	#N/A	#N/A	0.592024	#N/A	#N/A	#N/A	#N/A	#N/A	#N/A	#N/A	#N/A	#N/A	#N/A	#N/A	#N/A	#N/A	#N/A	#N/A	#N/A	#N/A	#N/A	#N/A	#N/A	#N/A	#N/A	#N/A	#N/A	#N/A	#N/A	1	ENSG00000114956	DGUOK	protein_coding	deoxyguanosine kinase [Source:HGNC Symbol;Acc:HGNC:2858]
SNX15	#N/A	#N/A	#N/A	#N/A	#N/A	#N/A	#N/A	#N/A	#N/A	#N/A	#N/A	#N/A	#N/A	#N/A	#N/A	#N/A	#N/A	#N/A	#N/A	#N/A	#N/A	#N/A	#N/A	#N/A	#N/A	#N/A	#N/A	#N/A	#N/A	#N/A	#N/A	#N/A	#N/A	#N/A	#N/A	#N/A	1.1031	#N/A	#N/A	#N/A	#N/A	#N/A	#N/A	#N/A	#N/A	#N/A	#N/A	#N/A	#N/A	#N/A	#N/A	#N/A	#N/A	#N/A	#N/A	#N/A	#N/A	#N/A	#N/A	#N/A	#N/A	#N/A	#N/A	1	ENSG00000110025	SNX15	protein_coding	sorting nexin 15 [Source:HGNC Symbol;Acc:HGNC:14978]
METAP1	#N/A	#N/A	#N/A	#N/A	#N/A	#N/A	#N/A	#N/A	#N/A	#N/A	#N/A	#N/A	#N/A	#N/A	#N/A	#N/A	#N/A	#N/A	#N/A	#N/A	#N/A	#N/A	#N/A	#N/A	#N/A	#N/A	#N/A	#N/A	#N/A	#N/A	#N/A	#N/A	#N/A	#N/A	#N/A	#N/A	0.826737	#N/A	#N/A	#N/A	#N/A	#N/A	#N/A	#N/A	#N/A	#N/A	#N/A	#N/A	#N/A	#N/A	#N/A	#N/A	#N/A	#N/A	#N/A	#N/A	#N/A	#N/A	#N/A	#N/A	#N/A	#N/A	#N/A	1	ENSG00000164024	METAP1	protein_coding	methionyl aminopeptidase 1 [Source:HGNC Symbol;Acc:HGNC:15789]
ERV3-1	#N/A	#N/A	#N/A	#N/A	#N/A	#N/A	#N/A	#N/A	#N/A	#N/A	#N/A	#N/A	#N/A	#N/A	#N/A	#N/A	#N/A	#N/A	#N/A	#N/A	#N/A	#N/A	#N/A	#N/A	#N/A	#N/A	#N/A	#N/A	#N/A	#N/A	#N/A	#N/A	#N/A	#N/A	#N/A	#N/A	0.99619	#N/A	#N/A	#N/A	#N/A	#N/A	#N/A	#N/A	#N/A	#N/A	#N/A	#N/A	#N/A	#N/A	#N/A	#N/A	#N/A	#N/A	#N/A	#N/A	#N/A	#N/A	#N/A	#N/A	#N/A	#N/A	#N/A	1	ENSG00000213462	ERV3-1	protein_coding	endogenous retrovirus group 3 member 1, envelope [Source:HGNC Symbol;Acc:HGNC:3454]
MON1B	#N/A	#N/A	#N/A	#N/A	#N/A	#N/A	#N/A	#N/A	#N/A	#N/A	#N/A	#N/A	#N/A	#N/A	#N/A	#N/A	#N/A	#N/A	#N/A	#N/A	#N/A	#N/A	#N/A	#N/A	#N/A	#N/A	#N/A	#N/A	#N/A	#N/A	#N/A	#N/A	#N/A	#N/A	#N/A	#N/A	1.01041	#N/A	#N/A	#N/A	#N/A	#N/A	#N/A	#N/A	#N/A	#N/A	#N/A	#N/A	#N/A	#N/A	#N/A	#N/A	#N/A	#N/A	#N/A	#N/A	#N/A	#N/A	#N/A	#N/A	#N/A	#N/A	#N/A	1	ENSG00000103111	MON1B	protein_coding	MON1 homolog B, secretory trafficking associated [Source:HGNC Symbol;Acc:HGNC:25020]
SLC39A13	#N/A	#N/A	#N/A	#N/A	#N/A	#N/A	#N/A	#N/A	#N/A	#N/A	#N/A	#N/A	#N/A	#N/A	#N/A	#N/A	#N/A	#N/A	#N/A	#N/A	#N/A	#N/A	#N/A	#N/A	#N/A	#N/A	#N/A	#N/A	#N/A	#N/A	#N/A	#N/A	#N/A	#N/A	#N/A	#N/A	0.0837482	#N/A	#N/A	#N/A	#N/A	#N/A	#N/A	#N/A	#N/A	#N/A	#N/A	#N/A	#N/A	#N/A	#N/A	#N/A	#N/A	#N/A	#N/A	#N/A	#N/A	#N/A	#N/A	#N/A	#N/A	#N/A	#N/A	1	ENSG00000165915	SLC39A13	protein_coding	solute carrier family 39 member 13 [Source:HGNC Symbol;Acc:HGNC:20859]
WHRN	#N/A	#N/A	#N/A	#N/A	#N/A	#N/A	#N/A	#N/A	#N/A	#N/A	#N/A	#N/A	#N/A	#N/A	#N/A	#N/A	#N/A	#N/A	#N/A	#N/A	#N/A	#N/A	#N/A	#N/A	#N/A	#N/A	#N/A	#N/A	#N/A	#N/A	#N/A	#N/A	#N/A	#N/A	#N/A	#N/A	#N/A	0.0427206	#N/A	#N/A	#N/A	#N/A	#N/A	#N/A	#N/A	#N/A	#N/A	#N/A	#N/A	#N/A	#N/A	#N/A	#N/A	#N/A	#N/A	#N/A	#N/A	#N/A	#N/A	#N/A	#N/A	#N/A	#N/A	1	ENSG00000095397	WHRN	protein_coding	whirlin [Source:HGNC Symbol;Acc:HGNC:16361]
#230552	#N/A	#N/A	#N/A	#N/A	#N/A	#N/A	#N/A	#N/A	#N/A	#N/A	#N/A	#N/A	#N/A	#N/A	#N/A	#N/A	#N/A	#N/A	#N/A	#N/A	#N/A	#N/A	#N/A	#N/A	#N/A	#N/A	#N/A	#N/A	#N/A	#N/A	#N/A	#N/A	#N/A	#N/A	#N/A	#N/A	#N/A	0.0427206	#N/A	#N/A	#N/A	#N/A	#N/A	#N/A	#N/A	#N/A	#N/A	#N/A	#N/A	#N/A	#N/A	#N/A	#N/A	#N/A	#N/A	#N/A	#N/A	#N/A	#N/A	#N/A	#N/A	#N/A	#N/A	1	ENSG00000230552		lncRNA	novel transcript
ANKRD30B	#N/A	#N/A	#N/A	#N/A	#N/A	#N/A	#N/A	#N/A	#N/A	#N/A	#N/A	#N/A	#N/A	#N/A	#N/A	#N/A	#N/A	#N/A	#N/A	#N/A	#N/A	#N/A	#N/A	#N/A	#N/A	#N/A	#N/A	#N/A	#N/A	#N/A	#N/A	#N/A	#N/A	#N/A	#N/A	#N/A	#N/A	0.0426173	#N/A	#N/A	#N/A	#N/A	#N/A	#N/A	#N/A	#N/A	#N/A	#N/A	#N/A	#N/A	#N/A	#N/A	#N/A	#N/A	#N/A	#N/A	#N/A	#N/A	#N/A	#N/A	#N/A	#N/A	#N/A	1	ENSG00000180777	ANKRD30B	protein_coding	ankyrin repeat domain 30B [Source:HGNC Symbol;Acc:HGNC:24165]
OASL	#N/A	#N/A	#N/A	#N/A	#N/A	#N/A	#N/A	#N/A	#N/A	#N/A	#N/A	#N/A	#N/A	#N/A	#N/A	#N/A	#N/A	#N/A	#N/A	#N/A	#N/A	#N/A	#N/A	#N/A	#N/A	#N/A	#N/A	#N/A	#N/A	#N/A	#N/A	#N/A	#N/A	#N/A	#N/A	#N/A	#N/A	0.0426173	#N/A	#N/A	#N/A	#N/A	#N/A	#N/A	#N/A	#N/A	#N/A	#N/A	#N/A	#N/A	#N/A	#N/A	#N/A	#N/A	#N/A	#N/A	#N/A	#N/A	#N/A	#N/A	#N/A	#N/A	#N/A	1	ENSG00000135114	OASL	protein_coding	2'-5'-oligoadenylate synthetase like [Source:HGNC Symbol;Acc:HGNC:8090]
RPL12	#N/A	#N/A	#N/A	#N/A	#N/A	#N/A	#N/A	#N/A	#N/A	#N/A	#N/A	#N/A	#N/A	#N/A	#N/A	#N/A	#N/A	#N/A	#N/A	#N/A	#N/A	#N/A	#N/A	#N/A	#N/A	#N/A	#N/A	#N/A	#N/A	#N/A	#N/A	#N/A	#N/A	#N/A	#N/A	#N/A	#N/A	0.0426173	#N/A	#N/A	#N/A	#N/A	#N/A	#N/A	#N/A	#N/A	#N/A	#N/A	#N/A	#N/A	#N/A	#N/A	#N/A	#N/A	#N/A	#N/A	#N/A	#N/A	#N/A	#N/A	#N/A	#N/A	#N/A	1	ENSG00000197958	RPL12	protein_coding	ribosomal protein L12 [Source:HGNC Symbol;Acc:HGNC:10302]
#249036	#N/A	#N/A	#N/A	#N/A	#N/A	#N/A	#N/A	#N/A	#N/A	#N/A	#N/A	#N/A	#N/A	#N/A	#N/A	#N/A	#N/A	#N/A	#N/A	#N/A	#N/A	#N/A	#N/A	#N/A	#N/A	#N/A	#N/A	#N/A	#N/A	#N/A	#N/A	#N/A	#N/A	#N/A	#N/A	#N/A	#N/A	0.0431986	#N/A	#N/A	#N/A	#N/A	#N/A	#N/A	#N/A	#N/A	#N/A	#N/A	#N/A	#N/A	#N/A	#N/A	#N/A	#N/A	#N/A	#N/A	#N/A	#N/A	#N/A	#N/A	#N/A	#N/A	#N/A	1	ENSG00000249036		lncRNA	novel transcript
PRIMA1#175785	#N/A	#N/A	#N/A	#N/A	#N/A	#N/A	#N/A	#N/A	#N/A	#N/A	#N/A	#N/A	#N/A	#N/A	#N/A	#N/A	#N/A	#N/A	#N/A	#N/A	#N/A	#N/A	#N/A	#N/A	#N/A	#N/A	#N/A	#N/A	#N/A	#N/A	#N/A	#N/A	#N/A	#N/A	#N/A	#N/A	#N/A	0.0431986	#N/A	#N/A	#N/A	#N/A	#N/A	#N/A	#N/A	#N/A	#N/A	#N/A	#N/A	#N/A	#N/A	#N/A	#N/A	#N/A	#N/A	#N/A	#N/A	#N/A	#N/A	#N/A	#N/A	#N/A	#N/A	1	ENSG00000175785	PRIMA1	protein_coding	proline rich membrane anchor 1 [Source:HGNC Symbol;Acc:HGNC:18319]
NCR1#189430	#N/A	#N/A	#N/A	#N/A	#N/A	#N/A	#N/A	#N/A	#N/A	#N/A	#N/A	#N/A	#N/A	#N/A	#N/A	#N/A	#N/A	#N/A	#N/A	#N/A	#N/A	#N/A	#N/A	#N/A	#N/A	#N/A	#N/A	#N/A	#N/A	#N/A	#N/A	#N/A	#N/A	#N/A	#N/A	#N/A	#N/A	0.0431986	#N/A	#N/A	#N/A	#N/A	#N/A	#N/A	#N/A	#N/A	#N/A	#N/A	#N/A	#N/A	#N/A	#N/A	#N/A	#N/A	#N/A	#N/A	#N/A	#N/A	#N/A	#N/A	#N/A	#N/A	#N/A	1	ENSG00000189430	NCR1	protein_coding	natural cytotoxicity triggering receptor 1 [Source:HGNC Symbol;Acc:HGNC:6731]
ECT2	#N/A	#N/A	#N/A	#N/A	#N/A	#N/A	#N/A	#N/A	#N/A	#N/A	#N/A	#N/A	#N/A	#N/A	#N/A	#N/A	#N/A	#N/A	#N/A	#N/A	#N/A	#N/A	#N/A	#N/A	#N/A	#N/A	#N/A	#N/A	#N/A	#N/A	#N/A	#N/A	#N/A	#N/A	#N/A	#N/A	#N/A	0.0260868	#N/A	#N/A	#N/A	#N/A	#N/A	#N/A	#N/A	#N/A	#N/A	#N/A	#N/A	#N/A	#N/A	#N/A	#N/A	#N/A	#N/A	#N/A	#N/A	#N/A	#N/A	#N/A	#N/A	#N/A	#N/A	1	ENSG00000114346	ECT2	protein_coding	epithelial cell transforming 2 [Source:HGNC Symbol;Acc:HGNC:3155]
LINC02877	#N/A	#N/A	#N/A	#N/A	#N/A	#N/A	#N/A	#N/A	#N/A	#N/A	#N/A	#N/A	#N/A	#N/A	#N/A	#N/A	#N/A	#N/A	#N/A	#N/A	#N/A	#N/A	#N/A	#N/A	#N/A	#N/A	#N/A	#N/A	#N/A	#N/A	#N/A	#N/A	#N/A	#N/A	#N/A	#N/A	#N/A	0.0442398	#N/A	#N/A	#N/A	#N/A	#N/A	#N/A	#N/A	#N/A	#N/A	#N/A	#N/A	#N/A	#N/A	#N/A	#N/A	#N/A	#N/A	#N/A	#N/A	#N/A	#N/A	#N/A	#N/A	#N/A	#N/A	1	ENSG00000237787	LINC02877	lncRNA	long intergenic non-protein coding RNA 2877 [Source:HGNC Symbol;Acc:HGNC:37259]
CCR7	#N/A	#N/A	#N/A	#N/A	#N/A	#N/A	#N/A	#N/A	#N/A	#N/A	#N/A	#N/A	#N/A	#N/A	#N/A	#N/A	#N/A	#N/A	#N/A	#N/A	#N/A	#N/A	#N/A	#N/A	#N/A	#N/A	#N/A	#N/A	#N/A	#N/A	#N/A	#N/A	#N/A	#N/A	#N/A	#N/A	#N/A	0.0411995	#N/A	#N/A	#N/A	#N/A	#N/A	#N/A	#N/A	#N/A	#N/A	#N/A	#N/A	#N/A	#N/A	#N/A	#N/A	#N/A	#N/A	#N/A	#N/A	#N/A	#N/A	#N/A	#N/A	#N/A	#N/A	1	ENSG00000126353	CCR7	protein_coding	C-C motif chemokine receptor 7 [Source:HGNC Symbol;Acc:HGNC:1608]
#286321	#N/A	#N/A	#N/A	#N/A	#N/A	#N/A	#N/A	#N/A	#N/A	#N/A	#N/A	#N/A	#N/A	#N/A	#N/A	#N/A	#N/A	#N/A	#N/A	#N/A	#N/A	#N/A	#N/A	#N/A	#N/A	#N/A	#N/A	#N/A	#N/A	#N/A	#N/A	#N/A	#N/A	#N/A	#N/A	#N/A	#N/A	0.0411995	#N/A	#N/A	#N/A	#N/A	#N/A	#N/A	#N/A	#N/A	#N/A	#N/A	#N/A	#N/A	#N/A	#N/A	#N/A	#N/A	#N/A	#N/A	#N/A	#N/A	#N/A	#N/A	#N/A	#N/A	#N/A	1	ENSG00000286321		lncRNA	novel transcript
GZMH	#N/A	#N/A	#N/A	#N/A	#N/A	#N/A	#N/A	#N/A	#N/A	#N/A	#N/A	#N/A	#N/A	#N/A	#N/A	#N/A	#N/A	#N/A	#N/A	#N/A	#N/A	#N/A	#N/A	#N/A	#N/A	#N/A	#N/A	#N/A	#N/A	#N/A	#N/A	#N/A	#N/A	#N/A	#N/A	#N/A	#N/A	0.0411995	#N/A	#N/A	#N/A	#N/A	#N/A	#N/A	#N/A	#N/A	#N/A	#N/A	#N/A	#N/A	#N/A	#N/A	#N/A	#N/A	#N/A	#N/A	#N/A	#N/A	#N/A	#N/A	#N/A	#N/A	#N/A	1	ENSG00000100450	GZMH	protein_coding	granzyme H [Source:HGNC Symbol;Acc:HGNC:4710]
TMEM107	#N/A	#N/A	#N/A	#N/A	#N/A	#N/A	#N/A	#N/A	#N/A	#N/A	#N/A	#N/A	#N/A	#N/A	#N/A	#N/A	#N/A	#N/A	#N/A	#N/A	#N/A	#N/A	#N/A	#N/A	#N/A	#N/A	#N/A	#N/A	#N/A	#N/A	#N/A	#N/A	#N/A	#N/A	#N/A	#N/A	#N/A	0.0411995	#N/A	#N/A	#N/A	#N/A	#N/A	#N/A	#N/A	#N/A	#N/A	#N/A	#N/A	#N/A	#N/A	#N/A	#N/A	#N/A	#N/A	#N/A	#N/A	#N/A	#N/A	#N/A	#N/A	#N/A	#N/A	1	ENSG00000179029	TMEM107	protein_coding	transmembrane protein 107 [Source:HGNC Symbol;Acc:HGNC:28128]
MS4A4E	#N/A	#N/A	#N/A	#N/A	#N/A	#N/A	#N/A	#N/A	#N/A	#N/A	#N/A	#N/A	#N/A	#N/A	#N/A	#N/A	#N/A	#N/A	#N/A	#N/A	#N/A	#N/A	#N/A	#N/A	#N/A	#N/A	#N/A	#N/A	#N/A	#N/A	#N/A	#N/A	#N/A	#N/A	#N/A	#N/A	#N/A	0.0411995	#N/A	#N/A	#N/A	#N/A	#N/A	#N/A	#N/A	#N/A	#N/A	#N/A	#N/A	#N/A	#N/A	#N/A	#N/A	#N/A	#N/A	#N/A	#N/A	#N/A	#N/A	#N/A	#N/A	#N/A	#N/A	1	ENSG00000214787	MS4A4E	protein_coding	membrane spanning 4-domains A4E [Source:HGNC Symbol;Acc:HGNC:14284]
MYEOV	#N/A	#N/A	#N/A	#N/A	#N/A	#N/A	#N/A	#N/A	#N/A	#N/A	#N/A	#N/A	#N/A	#N/A	#N/A	#N/A	#N/A	#N/A	#N/A	#N/A	#N/A	#N/A	#N/A	#N/A	#N/A	#N/A	#N/A	#N/A	#N/A	#N/A	#N/A	#N/A	#N/A	#N/A	#N/A	#N/A	#N/A	0.0411995	#N/A	#N/A	#N/A	#N/A	#N/A	#N/A	#N/A	#N/A	#N/A	#N/A	#N/A	#N/A	#N/A	#N/A	#N/A	#N/A	#N/A	#N/A	#N/A	#N/A	#N/A	#N/A	#N/A	#N/A	#N/A	1	ENSG00000172927	MYEOV	protein_coding	myeloma overexpressed [Source:HGNC Symbol;Acc:HGNC:7563]
PGM5P4-AS1	#N/A	#N/A	#N/A	#N/A	#N/A	#N/A	#N/A	#N/A	#N/A	#N/A	#N/A	#N/A	#N/A	#N/A	#N/A	#N/A	#N/A	#N/A	#N/A	#N/A	#N/A	#N/A	#N/A	#N/A	#N/A	#N/A	#N/A	#N/A	#N/A	#N/A	#N/A	#N/A	#N/A	#N/A	#N/A	#N/A	#N/A	0.0411995	#N/A	#N/A	#N/A	#N/A	#N/A	#N/A	#N/A	#N/A	#N/A	#N/A	#N/A	#N/A	#N/A	#N/A	#N/A	#N/A	#N/A	#N/A	#N/A	#N/A	#N/A	#N/A	#N/A	#N/A	#N/A	1	ENSG00000231943	PGM5P4-AS1	lncRNA	PGM5P4 antisense RNA 1 [Source:HGNC Symbol;Acc:HGNC:51195]
HLA-DQA2#237541	#N/A	#N/A	#N/A	#N/A	#N/A	#N/A	#N/A	#N/A	#N/A	#N/A	#N/A	#N/A	#N/A	#N/A	#N/A	#N/A	#N/A	#N/A	#N/A	#N/A	#N/A	#N/A	#N/A	#N/A	#N/A	#N/A	#N/A	#N/A	#N/A	#N/A	#N/A	#N/A	#N/A	#N/A	#N/A	#N/A	#N/A	0.0411995	#N/A	#N/A	#N/A	#N/A	#N/A	#N/A	#N/A	#N/A	#N/A	#N/A	#N/A	#N/A	#N/A	#N/A	#N/A	#N/A	#N/A	#N/A	#N/A	#N/A	#N/A	#N/A	#N/A	#N/A	#N/A	1	ENSG00000237541	HLA-DQA2	protein_coding	major histocompatibility complex, class II, DQ alpha 2 [Source:HGNC Symbol;Acc:HGNC:4943]
RBP4	#N/A	#N/A	#N/A	#N/A	#N/A	#N/A	#N/A	#N/A	#N/A	#N/A	#N/A	#N/A	#N/A	#N/A	#N/A	#N/A	#N/A	#N/A	#N/A	#N/A	#N/A	#N/A	#N/A	#N/A	#N/A	#N/A	#N/A	#N/A	#N/A	#N/A	#N/A	#N/A	#N/A	#N/A	#N/A	#N/A	#N/A	0.0411995	#N/A	#N/A	#N/A	#N/A	#N/A	#N/A	#N/A	#N/A	#N/A	#N/A	#N/A	#N/A	#N/A	#N/A	#N/A	#N/A	#N/A	#N/A	#N/A	#N/A	#N/A	#N/A	#N/A	#N/A	#N/A	1	ENSG00000138207	RBP4	protein_coding	retinol binding protein 4 [Source:HGNC Symbol;Acc:HGNC:9922]
HEPN1	#N/A	#N/A	#N/A	#N/A	#N/A	#N/A	#N/A	#N/A	#N/A	#N/A	#N/A	#N/A	#N/A	#N/A	#N/A	#N/A	#N/A	#N/A	#N/A	#N/A	#N/A	#N/A	#N/A	#N/A	#N/A	#N/A	#N/A	#N/A	#N/A	#N/A	#N/A	#N/A	#N/A	#N/A	#N/A	#N/A	#N/A	0.0411995	#N/A	#N/A	#N/A	#N/A	#N/A	#N/A	#N/A	#N/A	#N/A	#N/A	#N/A	#N/A	#N/A	#N/A	#N/A	#N/A	#N/A	#N/A	#N/A	#N/A	#N/A	#N/A	#N/A	#N/A	#N/A	1	ENSG00000221932	HEPN1	protein_coding	hepatocellular carcinoma, down-regulated 1 [Source:HGNC Symbol;Acc:HGNC:34400]
CDC7	#N/A	#N/A	#N/A	#N/A	#N/A	#N/A	#N/A	#N/A	#N/A	#N/A	#N/A	#N/A	#N/A	#N/A	#N/A	#N/A	#N/A	#N/A	#N/A	#N/A	#N/A	#N/A	#N/A	#N/A	#N/A	#N/A	#N/A	#N/A	#N/A	#N/A	#N/A	#N/A	#N/A	#N/A	#N/A	#N/A	#N/A	0.0419763	#N/A	#N/A	#N/A	#N/A	#N/A	#N/A	#N/A	#N/A	#N/A	#N/A	#N/A	#N/A	#N/A	#N/A	#N/A	#N/A	#N/A	#N/A	#N/A	#N/A	#N/A	#N/A	#N/A	#N/A	#N/A	1	ENSG00000097046	CDC7	protein_coding	cell division cycle 7 [Source:HGNC Symbol;Acc:HGNC:1745]
GPR171	#N/A	#N/A	#N/A	#N/A	#N/A	#N/A	#N/A	#N/A	#N/A	#N/A	#N/A	#N/A	#N/A	#N/A	#N/A	#N/A	#N/A	#N/A	#N/A	#N/A	#N/A	#N/A	#N/A	#N/A	#N/A	#N/A	#N/A	#N/A	#N/A	#N/A	#N/A	#N/A	#N/A	#N/A	#N/A	#N/A	#N/A	0.0419763	#N/A	#N/A	#N/A	#N/A	#N/A	#N/A	#N/A	#N/A	#N/A	#N/A	#N/A	#N/A	#N/A	#N/A	#N/A	#N/A	#N/A	#N/A	#N/A	#N/A	#N/A	#N/A	#N/A	#N/A	#N/A	1	ENSG00000174946	GPR171	protein_coding	G protein-coupled receptor 171 [Source:HGNC Symbol;Acc:HGNC:30057]
SHISA9	#N/A	#N/A	#N/A	#N/A	#N/A	#N/A	#N/A	#N/A	#N/A	#N/A	#N/A	#N/A	#N/A	#N/A	#N/A	#N/A	#N/A	#N/A	#N/A	#N/A	#N/A	#N/A	#N/A	#N/A	#N/A	#N/A	#N/A	#N/A	#N/A	#N/A	#N/A	#N/A	#N/A	#N/A	#N/A	#N/A	#N/A	0.0162186	#N/A	#N/A	#N/A	#N/A	#N/A	#N/A	#N/A	#N/A	#N/A	#N/A	#N/A	#N/A	#N/A	#N/A	#N/A	#N/A	#N/A	#N/A	#N/A	#N/A	#N/A	#N/A	#N/A	#N/A	#N/A	1	ENSG00000237515	SHISA9	protein_coding	shisa family member 9 [Source:HGNC Symbol;Acc:HGNC:37231]
MIOS	#N/A	#N/A	#N/A	#N/A	#N/A	#N/A	#N/A	#N/A	#N/A	#N/A	#N/A	#N/A	#N/A	#N/A	#N/A	#N/A	#N/A	#N/A	#N/A	#N/A	#N/A	#N/A	#N/A	#N/A	#N/A	#N/A	#N/A	#N/A	#N/A	#N/A	#N/A	#N/A	#N/A	#N/A	#N/A	#N/A	#N/A	#N/A	#N/A	#N/A	#N/A	#N/A	#N/A	#N/A	#N/A	#N/A	#N/A	#N/A	#N/A	#N/A	#N/A	#N/A	#N/A	#N/A	#N/A	#N/A	#N/A	0.136327	#N/A	#N/A	#N/A	#N/A	#N/A	1	ENSG00000164654	MIOS	protein_coding	meiosis regulator for oocyte development [Source:HGNC Symbol;Acc:HGNC:21905]
DPH5-DT	#N/A	#N/A	#N/A	#N/A	#N/A	#N/A	#N/A	#N/A	#N/A	#N/A	#N/A	#N/A	#N/A	#N/A	#N/A	#N/A	#N/A	#N/A	#N/A	#N/A	#N/A	#N/A	#N/A	#N/A	#N/A	#N/A	#N/A	#N/A	#N/A	#N/A	#N/A	#N/A	#N/A	#N/A	#N/A	#N/A	#N/A	#N/A	#N/A	#N/A	#N/A	#N/A	#N/A	#N/A	#N/A	#N/A	#N/A	#N/A	#N/A	#N/A	#N/A	#N/A	#N/A	#N/A	#N/A	#N/A	#N/A	0.0593556	#N/A	#N/A	#N/A	#N/A	#N/A	1	ENSG00000233184	DPH5-DT	lncRNA	DPH5 divergent transcript [Source:HGNC Symbol;Acc:HGNC:53720]
KDM7A	#N/A	#N/A	#N/A	#N/A	#N/A	#N/A	#N/A	#N/A	#N/A	#N/A	#N/A	#N/A	#N/A	#N/A	#N/A	#N/A	#N/A	#N/A	#N/A	#N/A	#N/A	#N/A	#N/A	#N/A	#N/A	#N/A	#N/A	#N/A	#N/A	#N/A	#N/A	#N/A	#N/A	#N/A	#N/A	#N/A	#N/A	#N/A	#N/A	#N/A	#N/A	#N/A	#N/A	#N/A	#N/A	#N/A	#N/A	#N/A	#N/A	#N/A	#N/A	#N/A	#N/A	#N/A	#N/A	#N/A	#N/A	1.31468	#N/A	#N/A	#N/A	#N/A	#N/A	1	ENSG00000006459	KDM7A	protein_coding	lysine demethylase 7A [Source:HGNC Symbol;Acc:HGNC:22224]
C18orf25	#N/A	#N/A	#N/A	#N/A	#N/A	#N/A	#N/A	#N/A	#N/A	#N/A	#N/A	#N/A	#N/A	#N/A	#N/A	#N/A	#N/A	#N/A	#N/A	#N/A	#N/A	#N/A	#N/A	#N/A	#N/A	#N/A	#N/A	#N/A	#N/A	#N/A	#N/A	#N/A	#N/A	#N/A	#N/A	#N/A	#N/A	#N/A	#N/A	#N/A	#N/A	#N/A	#N/A	#N/A	#N/A	#N/A	#N/A	#N/A	#N/A	#N/A	#N/A	#N/A	#N/A	#N/A	#N/A	#N/A	#N/A	0.275853	#N/A	#N/A	#N/A	#N/A	#N/A	1	ENSG00000152242	C18orf25	protein_coding	chromosome 18 open reading frame 25 [Source:HGNC Symbol;Acc:HGNC:28172]
SUMO1	#N/A	#N/A	#N/A	#N/A	#N/A	#N/A	#N/A	#N/A	#N/A	#N/A	#N/A	#N/A	#N/A	#N/A	#N/A	#N/A	#N/A	#N/A	#N/A	#N/A	#N/A	#N/A	#N/A	#N/A	#N/A	#N/A	#N/A	#N/A	#N/A	#N/A	#N/A	#N/A	#N/A	#N/A	#N/A	#N/A	#N/A	#N/A	#N/A	#N/A	#N/A	#N/A	#N/A	#N/A	#N/A	#N/A	#N/A	#N/A	#N/A	#N/A	#N/A	#N/A	#N/A	#N/A	#N/A	#N/A	#N/A	0.0683908	#N/A	#N/A	#N/A	#N/A	#N/A	1	ENSG00000116030	SUMO1	protein_coding	small ubiquitin like modifier 1 [Source:HGNC Symbol;Acc:HGNC:12502]
#286883	#N/A	#N/A	#N/A	#N/A	#N/A	#N/A	#N/A	#N/A	#N/A	#N/A	#N/A	#N/A	#N/A	#N/A	#N/A	#N/A	#N/A	#N/A	#N/A	#N/A	#N/A	#N/A	#N/A	#N/A	#N/A	#N/A	#N/A	#N/A	#N/A	#N/A	#N/A	#N/A	#N/A	#N/A	#N/A	#N/A	#N/A	#N/A	#N/A	#N/A	#N/A	#N/A	#N/A	#N/A	#N/A	#N/A	#N/A	#N/A	#N/A	#N/A	#N/A	#N/A	#N/A	#N/A	#N/A	#N/A	#N/A	0.0356713	#N/A	#N/A	#N/A	#N/A	#N/A	1	ENSG00000286883		lncRNA	novel transcript, antisense to CCDC142and MRPL53and MOGS
STK40	#N/A	#N/A	#N/A	#N/A	#N/A	#N/A	#N/A	#N/A	#N/A	#N/A	#N/A	#N/A	#N/A	#N/A	#N/A	#N/A	#N/A	#N/A	#N/A	#N/A	#N/A	#N/A	#N/A	#N/A	#N/A	#N/A	#N/A	#N/A	#N/A	#N/A	#N/A	#N/A	#N/A	#N/A	#N/A	#N/A	#N/A	#N/A	#N/A	#N/A	#N/A	#N/A	#N/A	#N/A	#N/A	#N/A	#N/A	#N/A	#N/A	#N/A	#N/A	#N/A	#N/A	#N/A	#N/A	#N/A	#N/A	0.414733	#N/A	#N/A	#N/A	#N/A	#N/A	1	ENSG00000196182	STK40	protein_coding	serine/threonine kinase 40 [Source:HGNC Symbol;Acc:HGNC:21373]
AMMECR1	#N/A	#N/A	#N/A	#N/A	#N/A	#N/A	#N/A	#N/A	#N/A	#N/A	#N/A	#N/A	#N/A	#N/A	#N/A	#N/A	#N/A	#N/A	#N/A	#N/A	#N/A	#N/A	#N/A	#N/A	#N/A	#N/A	#N/A	#N/A	#N/A	#N/A	#N/A	#N/A	#N/A	#N/A	#N/A	#N/A	#N/A	#N/A	#N/A	#N/A	#N/A	#N/A	#N/A	#N/A	#N/A	#N/A	#N/A	#N/A	#N/A	#N/A	#N/A	#N/A	#N/A	#N/A	#N/A	#N/A	#N/A	0.17112	#N/A	#N/A	#N/A	#N/A	#N/A	1	ENSG00000101935	AMMECR1	protein_coding	AMMECR nuclear protein 1 [Source:HGNC Symbol;Acc:HGNC:467]
SLC16A3	#N/A	#N/A	#N/A	#N/A	#N/A	#N/A	#N/A	#N/A	#N/A	#N/A	#N/A	#N/A	#N/A	#N/A	#N/A	#N/A	#N/A	#N/A	#N/A	#N/A	#N/A	#N/A	#N/A	#N/A	#N/A	#N/A	#N/A	#N/A	#N/A	#N/A	#N/A	#N/A	#N/A	#N/A	#N/A	#N/A	#N/A	#N/A	#N/A	#N/A	#N/A	#N/A	#N/A	#N/A	#N/A	#N/A	#N/A	#N/A	#N/A	#N/A	#N/A	#N/A	#N/A	#N/A	#N/A	#N/A	#N/A	0.0332466	#N/A	#N/A	#N/A	#N/A	#N/A	1	ENSG00000141526	SLC16A3	protein_coding	solute carrier family 16 member 3 [Source:HGNC Symbol;Acc:HGNC:10924]
GGA2	#N/A	#N/A	#N/A	#N/A	#N/A	#N/A	#N/A	#N/A	#N/A	#N/A	#N/A	#N/A	#N/A	#N/A	#N/A	#N/A	#N/A	#N/A	#N/A	#N/A	#N/A	#N/A	#N/A	#N/A	#N/A	#N/A	#N/A	#N/A	#N/A	#N/A	#N/A	#N/A	#N/A	#N/A	#N/A	#N/A	#N/A	#N/A	#N/A	#N/A	#N/A	#N/A	#N/A	#N/A	#N/A	#N/A	#N/A	#N/A	#N/A	#N/A	#N/A	#N/A	#N/A	#N/A	#N/A	#N/A	#N/A	0.431123	#N/A	#N/A	#N/A	#N/A	#N/A	1	ENSG00000103365	GGA2	protein_coding	golgi associated, gamma adaptin ear containing, ARF binding protein 2 [Source:HGNC Symbol;Acc:HGNC:16064]
YTHDF3	#N/A	#N/A	#N/A	#N/A	#N/A	#N/A	#N/A	#N/A	#N/A	#N/A	#N/A	#N/A	#N/A	#N/A	#N/A	#N/A	#N/A	#N/A	#N/A	#N/A	#N/A	#N/A	#N/A	#N/A	#N/A	#N/A	#N/A	#N/A	#N/A	#N/A	#N/A	#N/A	#N/A	#N/A	#N/A	#N/A	#N/A	#N/A	#N/A	#N/A	#N/A	#N/A	#N/A	#N/A	#N/A	#N/A	#N/A	#N/A	#N/A	#N/A	#N/A	#N/A	#N/A	#N/A	#N/A	#N/A	#N/A	1.13063	#N/A	#N/A	#N/A	#N/A	#N/A	1	ENSG00000185728	YTHDF3	protein_coding	YTH N6-methyladenosine RNA binding protein 3 [Source:HGNC Symbol;Acc:HGNC:26465]
NAMPT	#N/A	#N/A	#N/A	#N/A	#N/A	#N/A	#N/A	#N/A	#N/A	#N/A	#N/A	#N/A	#N/A	#N/A	#N/A	#N/A	#N/A	#N/A	#N/A	#N/A	#N/A	#N/A	#N/A	#N/A	#N/A	#N/A	#N/A	#N/A	#N/A	#N/A	#N/A	#N/A	#N/A	#N/A	#N/A	#N/A	#N/A	#N/A	#N/A	#N/A	#N/A	#N/A	#N/A	#N/A	#N/A	#N/A	#N/A	#N/A	#N/A	#N/A	#N/A	#N/A	#N/A	#N/A	#N/A	#N/A	#N/A	0.141202	#N/A	#N/A	#N/A	#N/A	#N/A	1	ENSG00000105835	NAMPT	protein_coding	nicotinamide phosphoribosyltransferase [Source:HGNC Symbol;Acc:HGNC:30092]
GPBP1L1	#N/A	#N/A	#N/A	#N/A	#N/A	#N/A	#N/A	#N/A	#N/A	#N/A	#N/A	#N/A	#N/A	#N/A	#N/A	#N/A	#N/A	#N/A	#N/A	#N/A	#N/A	#N/A	#N/A	#N/A	#N/A	#N/A	#N/A	#N/A	#N/A	#N/A	#N/A	#N/A	#N/A	#N/A	#N/A	#N/A	#N/A	#N/A	#N/A	#N/A	#N/A	#N/A	#N/A	#N/A	#N/A	#N/A	#N/A	#N/A	#N/A	#N/A	#N/A	#N/A	#N/A	#N/A	#N/A	#N/A	#N/A	0.982666	#N/A	#N/A	#N/A	#N/A	#N/A	1	ENSG00000159592	GPBP1L1	protein_coding	GC-rich promoter binding protein 1 like 1 [Source:HGNC Symbol;Acc:HGNC:28843]
TSN	#N/A	#N/A	#N/A	#N/A	#N/A	#N/A	#N/A	#N/A	#N/A	#N/A	#N/A	#N/A	#N/A	#N/A	#N/A	#N/A	#N/A	#N/A	#N/A	#N/A	#N/A	#N/A	#N/A	#N/A	#N/A	#N/A	#N/A	#N/A	#N/A	#N/A	#N/A	#N/A	#N/A	#N/A	#N/A	#N/A	#N/A	#N/A	#N/A	#N/A	#N/A	#N/A	#N/A	#N/A	#N/A	#N/A	#N/A	#N/A	#N/A	#N/A	#N/A	#N/A	#N/A	#N/A	#N/A	#N/A	#N/A	0.0557023	#N/A	#N/A	#N/A	#N/A	#N/A	1	ENSG00000211460	TSN	protein_coding	translin [Source:HGNC Symbol;Acc:HGNC:12379]
ZNF41	#N/A	#N/A	#N/A	#N/A	#N/A	#N/A	#N/A	#N/A	#N/A	#N/A	#N/A	#N/A	#N/A	#N/A	#N/A	#N/A	#N/A	#N/A	#N/A	#N/A	#N/A	#N/A	#N/A	#N/A	#N/A	#N/A	#N/A	#N/A	#N/A	#N/A	#N/A	#N/A	#N/A	#N/A	#N/A	#N/A	#N/A	#N/A	#N/A	#N/A	#N/A	#N/A	#N/A	#N/A	#N/A	#N/A	#N/A	#N/A	#N/A	#N/A	#N/A	#N/A	#N/A	#N/A	#N/A	#N/A	#N/A	0.122338	#N/A	#N/A	#N/A	#N/A	#N/A	1	ENSG00000147124	ZNF41	protein_coding	zinc finger protein 41 [Source:HGNC Symbol;Acc:HGNC:13107]
CCT6A	#N/A	#N/A	#N/A	#N/A	#N/A	#N/A	#N/A	#N/A	#N/A	#N/A	#N/A	#N/A	#N/A	#N/A	#N/A	#N/A	#N/A	#N/A	#N/A	#N/A	#N/A	#N/A	#N/A	#N/A	#N/A	#N/A	#N/A	#N/A	#N/A	#N/A	#N/A	#N/A	#N/A	#N/A	#N/A	#N/A	#N/A	#N/A	#N/A	#N/A	#N/A	#N/A	#N/A	#N/A	#N/A	#N/A	#N/A	#N/A	#N/A	#N/A	#N/A	#N/A	#N/A	#N/A	#N/A	#N/A	#N/A	0.0462328	#N/A	#N/A	#N/A	#N/A	#N/A	1	ENSG00000146731	CCT6A	protein_coding	chaperonin containing TCP1 subunit 6A [Source:HGNC Symbol;Acc:HGNC:1620]
TAFAZZIN	#N/A	#N/A	#N/A	#N/A	#N/A	#N/A	#N/A	#N/A	#N/A	#N/A	#N/A	#N/A	#N/A	#N/A	#N/A	#N/A	#N/A	#N/A	#N/A	#N/A	#N/A	#N/A	#N/A	#N/A	#N/A	#N/A	#N/A	#N/A	#N/A	#N/A	#N/A	#N/A	#N/A	#N/A	#N/A	#N/A	#N/A	#N/A	#N/A	#N/A	#N/A	#N/A	#N/A	#N/A	#N/A	#N/A	#N/A	#N/A	#N/A	#N/A	#N/A	#N/A	#N/A	#N/A	#N/A	#N/A	#N/A	0.15412	#N/A	#N/A	#N/A	#N/A	#N/A	1	ENSG00000102125	TAFAZZIN	protein_coding	tafazzin, phospholipid-lysophospholipid transacylase [Source:HGNC Symbol;Acc:HGNC:11577]
C1D	#N/A	#N/A	#N/A	#N/A	#N/A	#N/A	#N/A	#N/A	#N/A	#N/A	#N/A	#N/A	#N/A	#N/A	#N/A	#N/A	#N/A	#N/A	#N/A	#N/A	#N/A	#N/A	#N/A	#N/A	#N/A	#N/A	#N/A	#N/A	#N/A	#N/A	#N/A	#N/A	#N/A	#N/A	#N/A	#N/A	#N/A	#N/A	#N/A	#N/A	#N/A	#N/A	#N/A	#N/A	#N/A	#N/A	#N/A	#N/A	#N/A	#N/A	#N/A	#N/A	#N/A	#N/A	#N/A	#N/A	#N/A	0.0621412	#N/A	#N/A	#N/A	#N/A	#N/A	1	ENSG00000197223	C1D	protein_coding	C1D nuclear receptor corepressor [Source:HGNC Symbol;Acc:HGNC:29911]
RBM18	#N/A	#N/A	#N/A	#N/A	#N/A	#N/A	#N/A	#N/A	#N/A	#N/A	#N/A	#N/A	#N/A	#N/A	#N/A	#N/A	#N/A	#N/A	#N/A	#N/A	#N/A	#N/A	#N/A	#N/A	#N/A	#N/A	#N/A	#N/A	#N/A	#N/A	#N/A	#N/A	#N/A	#N/A	#N/A	#N/A	#N/A	#N/A	#N/A	#N/A	#N/A	#N/A	#N/A	#N/A	#N/A	#N/A	#N/A	#N/A	#N/A	#N/A	#N/A	#N/A	#N/A	#N/A	#N/A	#N/A	#N/A	0.027081	#N/A	#N/A	#N/A	#N/A	#N/A	1	ENSG00000119446	RBM18	protein_coding	RNA binding motif protein 18 [Source:HGNC Symbol;Acc:HGNC:28413]
MAPKAPK5-AS1	#N/A	#N/A	#N/A	#N/A	#N/A	#N/A	#N/A	#N/A	#N/A	#N/A	#N/A	#N/A	#N/A	#N/A	#N/A	#N/A	#N/A	#N/A	#N/A	#N/A	#N/A	#N/A	#N/A	#N/A	#N/A	#N/A	#N/A	#N/A	#N/A	#N/A	#N/A	#N/A	#N/A	#N/A	#N/A	#N/A	#N/A	#N/A	#N/A	#N/A	#N/A	#N/A	#N/A	#N/A	#N/A	#N/A	#N/A	#N/A	#N/A	#N/A	#N/A	#N/A	#N/A	#N/A	#N/A	#N/A	#N/A	0.0412379	#N/A	#N/A	#N/A	#N/A	#N/A	1	ENSG00000234608	MAPKAPK5-AS1	lncRNA	MAPKAPK5 antisense RNA 1 [Source:HGNC Symbol;Acc:HGNC:24091]
DTYMK	#N/A	#N/A	#N/A	#N/A	#N/A	#N/A	#N/A	#N/A	#N/A	#N/A	#N/A	#N/A	#N/A	#N/A	#N/A	#N/A	#N/A	#N/A	#N/A	#N/A	#N/A	#N/A	#N/A	#N/A	#N/A	#N/A	#N/A	#N/A	#N/A	#N/A	#N/A	#N/A	#N/A	#N/A	#N/A	#N/A	#N/A	#N/A	#N/A	#N/A	#N/A	#N/A	#N/A	#N/A	#N/A	#N/A	#N/A	#N/A	#N/A	#N/A	#N/A	#N/A	#N/A	#N/A	#N/A	#N/A	#N/A	0.0211664	#N/A	#N/A	#N/A	#N/A	#N/A	1	ENSG00000168393	DTYMK	protein_coding	deoxythymidylate kinase [Source:HGNC Symbol;Acc:HGNC:3061]
KLHL20	#N/A	#N/A	#N/A	#N/A	#N/A	#N/A	#N/A	#N/A	#N/A	#N/A	#N/A	#N/A	#N/A	#N/A	#N/A	#N/A	#N/A	#N/A	#N/A	#N/A	#N/A	#N/A	#N/A	#N/A	#N/A	#N/A	#N/A	#N/A	#N/A	#N/A	#N/A	#N/A	#N/A	#N/A	#N/A	#N/A	#N/A	#N/A	#N/A	#N/A	#N/A	#N/A	#N/A	#N/A	#N/A	#N/A	#N/A	#N/A	#N/A	#N/A	#N/A	#N/A	#N/A	#N/A	#N/A	#N/A	#N/A	0.826287	#N/A	#N/A	#N/A	#N/A	#N/A	1	ENSG00000076321	KLHL20	protein_coding	kelch like family member 20 [Source:HGNC Symbol;Acc:HGNC:25056]
NFKBIZ	#N/A	#N/A	#N/A	#N/A	#N/A	#N/A	#N/A	#N/A	#N/A	#N/A	#N/A	#N/A	#N/A	#N/A	#N/A	#N/A	#N/A	#N/A	#N/A	#N/A	#N/A	#N/A	#N/A	#N/A	#N/A	#N/A	#N/A	#N/A	#N/A	#N/A	#N/A	#N/A	#N/A	#N/A	#N/A	#N/A	#N/A	#N/A	#N/A	#N/A	#N/A	#N/A	#N/A	#N/A	#N/A	#N/A	#N/A	#N/A	#N/A	#N/A	#N/A	#N/A	#N/A	#N/A	#N/A	#N/A	#N/A	0.0798289	#N/A	#N/A	#N/A	#N/A	#N/A	1	ENSG00000144802	NFKBIZ	protein_coding	NFKB inhibitor zeta [Source:HGNC Symbol;Acc:HGNC:29805]
KDM4C	#N/A	#N/A	#N/A	#N/A	#N/A	#N/A	#N/A	#N/A	#N/A	#N/A	#N/A	#N/A	#N/A	#N/A	#N/A	#N/A	#N/A	#N/A	#N/A	#N/A	#N/A	#N/A	#N/A	#N/A	#N/A	#N/A	#N/A	#N/A	#N/A	#N/A	#N/A	#N/A	#N/A	#N/A	#N/A	#N/A	#N/A	#N/A	#N/A	#N/A	#N/A	#N/A	#N/A	#N/A	#N/A	#N/A	#N/A	#N/A	#N/A	#N/A	#N/A	#N/A	#N/A	#N/A	#N/A	#N/A	#N/A	0.875937	#N/A	#N/A	#N/A	#N/A	#N/A	1	ENSG00000107077	KDM4C	protein_coding	lysine demethylase 4C [Source:HGNC Symbol;Acc:HGNC:17071]
NDUFAF5	#N/A	#N/A	#N/A	#N/A	#N/A	#N/A	#N/A	#N/A	#N/A	#N/A	#N/A	#N/A	#N/A	#N/A	#N/A	#N/A	#N/A	#N/A	#N/A	#N/A	#N/A	#N/A	#N/A	#N/A	#N/A	#N/A	#N/A	#N/A	#N/A	#N/A	#N/A	#N/A	#N/A	#N/A	#N/A	#N/A	#N/A	#N/A	#N/A	#N/A	#N/A	#N/A	#N/A	#N/A	#N/A	#N/A	#N/A	#N/A	#N/A	#N/A	#N/A	#N/A	#N/A	#N/A	#N/A	#N/A	#N/A	0.149142	#N/A	#N/A	#N/A	#N/A	#N/A	1	ENSG00000101247	NDUFAF5	protein_coding	NADH:ubiquinone oxidoreductase complex assembly factor 5 [Source:HGNC Symbol;Acc:HGNC:15899]
TTI1	#N/A	#N/A	#N/A	#N/A	#N/A	#N/A	#N/A	#N/A	#N/A	#N/A	#N/A	#N/A	#N/A	#N/A	#N/A	#N/A	#N/A	#N/A	#N/A	#N/A	#N/A	#N/A	#N/A	#N/A	#N/A	#N/A	#N/A	#N/A	#N/A	#N/A	#N/A	#N/A	#N/A	#N/A	#N/A	#N/A	#N/A	#N/A	#N/A	#N/A	#N/A	#N/A	#N/A	#N/A	#N/A	#N/A	#N/A	#N/A	#N/A	#N/A	#N/A	#N/A	#N/A	#N/A	#N/A	#N/A	#N/A	0.260981	#N/A	#N/A	#N/A	#N/A	#N/A	1	ENSG00000101407	TTI1	protein_coding	TELO2 interacting protein 1 [Source:HGNC Symbol;Acc:HGNC:29029]
HELZ	#N/A	#N/A	#N/A	#N/A	#N/A	#N/A	#N/A	#N/A	#N/A	#N/A	#N/A	#N/A	#N/A	#N/A	#N/A	#N/A	#N/A	#N/A	#N/A	#N/A	#N/A	#N/A	#N/A	#N/A	#N/A	#N/A	#N/A	#N/A	#N/A	#N/A	#N/A	#N/A	#N/A	#N/A	#N/A	#N/A	#N/A	#N/A	#N/A	#N/A	#N/A	#N/A	#N/A	#N/A	#N/A	#N/A	#N/A	#N/A	#N/A	#N/A	#N/A	#N/A	#N/A	#N/A	#N/A	#N/A	#N/A	0.970041	#N/A	#N/A	#N/A	#N/A	#N/A	1	ENSG00000198265	HELZ	protein_coding	helicase with zinc finger [Source:HGNC Symbol;Acc:HGNC:16878]
RICTOR	#N/A	#N/A	#N/A	#N/A	#N/A	#N/A	#N/A	#N/A	#N/A	#N/A	#N/A	#N/A	#N/A	#N/A	#N/A	#N/A	#N/A	#N/A	#N/A	#N/A	#N/A	#N/A	#N/A	#N/A	#N/A	#N/A	#N/A	#N/A	#N/A	#N/A	#N/A	#N/A	#N/A	#N/A	#N/A	#N/A	#N/A	#N/A	#N/A	#N/A	#N/A	#N/A	#N/A	#N/A	#N/A	#N/A	#N/A	#N/A	#N/A	#N/A	#N/A	#N/A	#N/A	#N/A	#N/A	#N/A	#N/A	0.947002	#N/A	#N/A	#N/A	#N/A	#N/A	1	ENSG00000164327	RICTOR	protein_coding	RPTOR independent companion of MTOR complex 2 [Source:HGNC Symbol;Acc:HGNC:28611]
MED9	#N/A	#N/A	#N/A	#N/A	#N/A	#N/A	#N/A	#N/A	#N/A	#N/A	#N/A	#N/A	#N/A	#N/A	#N/A	#N/A	#N/A	#N/A	#N/A	#N/A	#N/A	#N/A	#N/A	#N/A	#N/A	#N/A	#N/A	#N/A	#N/A	#N/A	#N/A	#N/A	#N/A	#N/A	#N/A	#N/A	#N/A	#N/A	#N/A	#N/A	#N/A	#N/A	#N/A	#N/A	#N/A	#N/A	#N/A	#N/A	#N/A	#N/A	#N/A	#N/A	#N/A	#N/A	#N/A	#N/A	#N/A	0.0438037	#N/A	#N/A	#N/A	#N/A	#N/A	1	ENSG00000141026	MED9	protein_coding	mediator complex subunit 9 [Source:HGNC Symbol;Acc:HGNC:25487]
RPA1	#N/A	#N/A	#N/A	#N/A	#N/A	#N/A	#N/A	#N/A	#N/A	#N/A	#N/A	#N/A	#N/A	#N/A	#N/A	#N/A	#N/A	#N/A	#N/A	#N/A	#N/A	#N/A	#N/A	#N/A	#N/A	#N/A	#N/A	#N/A	#N/A	#N/A	#N/A	#N/A	#N/A	#N/A	#N/A	#N/A	#N/A	#N/A	#N/A	#N/A	#N/A	#N/A	#N/A	#N/A	#N/A	#N/A	#N/A	#N/A	#N/A	#N/A	#N/A	#N/A	#N/A	#N/A	#N/A	#N/A	#N/A	0.409452	#N/A	#N/A	#N/A	#N/A	#N/A	1	ENSG00000132383	RPA1	protein_coding	replication protein A1 [Source:HGNC Symbol;Acc:HGNC:10289]
OBI1	#N/A	#N/A	#N/A	#N/A	#N/A	#N/A	#N/A	#N/A	#N/A	#N/A	#N/A	#N/A	#N/A	#N/A	#N/A	#N/A	#N/A	#N/A	#N/A	#N/A	#N/A	#N/A	#N/A	#N/A	#N/A	#N/A	#N/A	#N/A	#N/A	#N/A	#N/A	#N/A	#N/A	#N/A	#N/A	#N/A	#N/A	#N/A	#N/A	#N/A	#N/A	#N/A	#N/A	#N/A	#N/A	#N/A	#N/A	#N/A	#N/A	#N/A	#N/A	#N/A	#N/A	#N/A	#N/A	#N/A	#N/A	0.0472086	#N/A	#N/A	#N/A	#N/A	#N/A	1	ENSG00000152193	OBI1	protein_coding	ORC ubiquitin ligase 1 [Source:HGNC Symbol;Acc:HGNC:20308]
NUDCD3	#N/A	#N/A	#N/A	#N/A	#N/A	#N/A	#N/A	#N/A	#N/A	#N/A	#N/A	#N/A	#N/A	#N/A	#N/A	#N/A	#N/A	#N/A	#N/A	#N/A	#N/A	#N/A	#N/A	#N/A	#N/A	#N/A	#N/A	#N/A	#N/A	#N/A	#N/A	#N/A	#N/A	#N/A	#N/A	#N/A	#N/A	#N/A	#N/A	#N/A	#N/A	#N/A	#N/A	#N/A	#N/A	#N/A	#N/A	#N/A	#N/A	#N/A	#N/A	#N/A	#N/A	#N/A	#N/A	#N/A	#N/A	1.09157	#N/A	#N/A	#N/A	#N/A	#N/A	1	ENSG00000015676	NUDCD3	protein_coding	NudC domain containing 3 [Source:HGNC Symbol;Acc:HGNC:22208]
HBS1L	#N/A	#N/A	#N/A	#N/A	#N/A	#N/A	#N/A	#N/A	#N/A	#N/A	#N/A	#N/A	#N/A	#N/A	#N/A	#N/A	#N/A	#N/A	#N/A	#N/A	#N/A	#N/A	#N/A	#N/A	#N/A	#N/A	#N/A	#N/A	#N/A	#N/A	#N/A	#N/A	#N/A	#N/A	#N/A	#N/A	#N/A	#N/A	#N/A	#N/A	#N/A	#N/A	#N/A	#N/A	#N/A	#N/A	#N/A	#N/A	#N/A	#N/A	#N/A	#N/A	#N/A	#N/A	#N/A	#N/A	#N/A	0.200512	#N/A	#N/A	#N/A	#N/A	#N/A	1	ENSG00000112339	HBS1L	protein_coding	HBS1 like translational GTPase [Source:HGNC Symbol;Acc:HGNC:4834]
EIF4G3	#N/A	#N/A	#N/A	#N/A	#N/A	#N/A	#N/A	#N/A	#N/A	#N/A	#N/A	#N/A	#N/A	#N/A	#N/A	#N/A	#N/A	#N/A	#N/A	#N/A	#N/A	#N/A	#N/A	#N/A	#N/A	#N/A	#N/A	#N/A	#N/A	#N/A	#N/A	#N/A	#N/A	#N/A	#N/A	#N/A	#N/A	#N/A	#N/A	#N/A	#N/A	#N/A	#N/A	#N/A	#N/A	#N/A	#N/A	#N/A	#N/A	#N/A	#N/A	#N/A	#N/A	#N/A	#N/A	#N/A	#N/A	0.701963	#N/A	#N/A	#N/A	#N/A	#N/A	1	ENSG00000075151	EIF4G3	protein_coding	eukaryotic translation initiation factor 4 gamma 3 [Source:HGNC Symbol;Acc:HGNC:3298]
MAVS	#N/A	#N/A	#N/A	#N/A	#N/A	#N/A	#N/A	#N/A	#N/A	#N/A	#N/A	#N/A	#N/A	#N/A	#N/A	#N/A	#N/A	#N/A	#N/A	#N/A	#N/A	#N/A	#N/A	#N/A	#N/A	#N/A	#N/A	#N/A	#N/A	#N/A	#N/A	#N/A	#N/A	#N/A	#N/A	#N/A	#N/A	#N/A	#N/A	#N/A	#N/A	#N/A	#N/A	#N/A	#N/A	#N/A	#N/A	#N/A	#N/A	#N/A	#N/A	#N/A	#N/A	#N/A	#N/A	#N/A	#N/A	0.511485	#N/A	#N/A	#N/A	#N/A	#N/A	1	ENSG00000088888	MAVS	protein_coding	mitochondrial antiviral signaling protein [Source:HGNC Symbol;Acc:HGNC:29233]
SLC30A4	#N/A	#N/A	#N/A	#N/A	#N/A	#N/A	#N/A	#N/A	#N/A	#N/A	#N/A	#N/A	#N/A	#N/A	#N/A	#N/A	#N/A	#N/A	#N/A	#N/A	#N/A	#N/A	#N/A	#N/A	#N/A	#N/A	#N/A	#N/A	#N/A	#N/A	#N/A	#N/A	#N/A	#N/A	#N/A	#N/A	#N/A	#N/A	#N/A	#N/A	#N/A	#N/A	#N/A	#N/A	#N/A	#N/A	#N/A	#N/A	#N/A	#N/A	#N/A	#N/A	#N/A	#N/A	#N/A	#N/A	#N/A	0.0648218	#N/A	#N/A	#N/A	#N/A	#N/A	1	ENSG00000104154	SLC30A4	protein_coding	solute carrier family 30 member 4 [Source:HGNC Symbol;Acc:HGNC:11015]
VAPB	#N/A	#N/A	#N/A	#N/A	#N/A	#N/A	#N/A	#N/A	#N/A	#N/A	#N/A	#N/A	#N/A	#N/A	#N/A	#N/A	#N/A	#N/A	#N/A	#N/A	#N/A	#N/A	#N/A	#N/A	#N/A	#N/A	#N/A	#N/A	#N/A	#N/A	#N/A	#N/A	#N/A	#N/A	#N/A	#N/A	#N/A	#N/A	#N/A	#N/A	#N/A	#N/A	#N/A	#N/A	#N/A	#N/A	#N/A	#N/A	#N/A	#N/A	#N/A	#N/A	#N/A	#N/A	#N/A	#N/A	#N/A	0.64399	#N/A	#N/A	#N/A	#N/A	#N/A	1	ENSG00000124164	VAPB	protein_coding	VAMP associated protein B and C [Source:HGNC Symbol;Acc:HGNC:12649]
SLAIN2	#N/A	#N/A	#N/A	#N/A	#N/A	#N/A	#N/A	#N/A	#N/A	#N/A	#N/A	#N/A	#N/A	#N/A	#N/A	#N/A	#N/A	#N/A	#N/A	#N/A	#N/A	#N/A	#N/A	#N/A	#N/A	#N/A	#N/A	#N/A	#N/A	#N/A	#N/A	#N/A	#N/A	#N/A	#N/A	#N/A	#N/A	#N/A	#N/A	#N/A	#N/A	#N/A	#N/A	#N/A	#N/A	#N/A	#N/A	#N/A	#N/A	#N/A	#N/A	#N/A	#N/A	#N/A	#N/A	#N/A	#N/A	0.905276	#N/A	#N/A	#N/A	#N/A	#N/A	1	ENSG00000109171	SLAIN2	protein_coding	SLAIN motif family member 2 [Source:HGNC Symbol;Acc:HGNC:29282]
EIF2S1	#N/A	#N/A	#N/A	#N/A	#N/A	#N/A	#N/A	#N/A	#N/A	#N/A	#N/A	#N/A	#N/A	#N/A	#N/A	#N/A	#N/A	#N/A	#N/A	#N/A	#N/A	#N/A	#N/A	#N/A	#N/A	#N/A	#N/A	#N/A	#N/A	#N/A	#N/A	#N/A	#N/A	#N/A	#N/A	#N/A	#N/A	#N/A	#N/A	#N/A	#N/A	#N/A	#N/A	#N/A	#N/A	#N/A	#N/A	#N/A	#N/A	#N/A	#N/A	#N/A	#N/A	#N/A	#N/A	#N/A	#N/A	0.0380154	#N/A	#N/A	#N/A	#N/A	#N/A	1	ENSG00000134001	EIF2S1	protein_coding	eukaryotic translation initiation factor 2 subunit alpha [Source:HGNC Symbol;Acc:HGNC:3265]
XIAP	#N/A	#N/A	#N/A	#N/A	#N/A	#N/A	#N/A	#N/A	#N/A	#N/A	#N/A	#N/A	#N/A	#N/A	#N/A	#N/A	#N/A	#N/A	#N/A	#N/A	#N/A	#N/A	#N/A	#N/A	#N/A	#N/A	#N/A	#N/A	#N/A	#N/A	#N/A	#N/A	#N/A	#N/A	#N/A	#N/A	#N/A	#N/A	#N/A	#N/A	#N/A	#N/A	#N/A	#N/A	#N/A	#N/A	#N/A	#N/A	#N/A	#N/A	#N/A	#N/A	#N/A	#N/A	#N/A	#N/A	#N/A	1.03366	#N/A	#N/A	#N/A	#N/A	#N/A	1	ENSG00000101966	XIAP	protein_coding	X-linked inhibitor of apoptosis [Source:HGNC Symbol;Acc:HGNC:592]
CBX5	#N/A	#N/A	#N/A	#N/A	#N/A	#N/A	#N/A	#N/A	#N/A	#N/A	#N/A	#N/A	#N/A	#N/A	#N/A	#N/A	#N/A	#N/A	#N/A	#N/A	#N/A	#N/A	#N/A	#N/A	#N/A	#N/A	#N/A	#N/A	#N/A	#N/A	#N/A	#N/A	#N/A	#N/A	#N/A	#N/A	#N/A	#N/A	#N/A	#N/A	#N/A	#N/A	#N/A	#N/A	#N/A	#N/A	#N/A	#N/A	#N/A	#N/A	#N/A	#N/A	#N/A	#N/A	#N/A	#N/A	#N/A	0.252839	#N/A	#N/A	#N/A	#N/A	#N/A	1	ENSG00000094916	CBX5	protein_coding	chromobox 5 [Source:HGNC Symbol;Acc:HGNC:1555]
GLOD4	#N/A	#N/A	#N/A	#N/A	#N/A	#N/A	#N/A	#N/A	#N/A	#N/A	#N/A	#N/A	#N/A	#N/A	#N/A	#N/A	#N/A	#N/A	#N/A	#N/A	#N/A	#N/A	#N/A	#N/A	#N/A	#N/A	#N/A	#N/A	#N/A	#N/A	#N/A	#N/A	#N/A	#N/A	#N/A	#N/A	#N/A	#N/A	#N/A	#N/A	#N/A	#N/A	#N/A	#N/A	#N/A	#N/A	#N/A	#N/A	#N/A	#N/A	#N/A	#N/A	#N/A	#N/A	#N/A	#N/A	#N/A	0.0151746	#N/A	#N/A	#N/A	#N/A	#N/A	1	ENSG00000167699	GLOD4	protein_coding	glyoxalase domain containing 4 [Source:HGNC Symbol;Acc:HGNC:14111]
EIF3A	#N/A	#N/A	#N/A	#N/A	#N/A	#N/A	#N/A	#N/A	#N/A	#N/A	#N/A	#N/A	#N/A	#N/A	#N/A	#N/A	#N/A	#N/A	#N/A	#N/A	#N/A	#N/A	#N/A	#N/A	#N/A	#N/A	#N/A	#N/A	#N/A	#N/A	#N/A	#N/A	#N/A	#N/A	#N/A	#N/A	#N/A	#N/A	#N/A	#N/A	#N/A	#N/A	#N/A	#N/A	#N/A	#N/A	#N/A	#N/A	#N/A	#N/A	#N/A	#N/A	#N/A	#N/A	#N/A	#N/A	#N/A	1.10744	#N/A	#N/A	#N/A	#N/A	#N/A	1	ENSG00000107581	EIF3A	protein_coding	eukaryotic translation initiation factor 3 subunit A [Source:HGNC Symbol;Acc:HGNC:3271]
ZFR	#N/A	#N/A	#N/A	#N/A	#N/A	#N/A	#N/A	#N/A	#N/A	#N/A	#N/A	#N/A	#N/A	#N/A	#N/A	#N/A	#N/A	#N/A	#N/A	#N/A	#N/A	#N/A	#N/A	#N/A	#N/A	#N/A	#N/A	#N/A	#N/A	#N/A	#N/A	#N/A	#N/A	#N/A	#N/A	#N/A	#N/A	#N/A	#N/A	#N/A	#N/A	#N/A	#N/A	#N/A	#N/A	#N/A	#N/A	#N/A	#N/A	#N/A	#N/A	#N/A	#N/A	#N/A	#N/A	#N/A	#N/A	0.788564	#N/A	#N/A	#N/A	#N/A	#N/A	1	ENSG00000056097	ZFR	protein_coding	zinc finger RNA binding protein [Source:HGNC Symbol;Acc:HGNC:17277]
ZNF341	#N/A	#N/A	#N/A	#N/A	#N/A	#N/A	#N/A	#N/A	#N/A	#N/A	#N/A	#N/A	#N/A	#N/A	#N/A	#N/A	#N/A	#N/A	#N/A	#N/A	#N/A	#N/A	#N/A	#N/A	#N/A	#N/A	#N/A	#N/A	#N/A	#N/A	#N/A	#N/A	#N/A	#N/A	#N/A	#N/A	#N/A	#N/A	#N/A	#N/A	#N/A	#N/A	#N/A	#N/A	#N/A	#N/A	#N/A	#N/A	#N/A	#N/A	#N/A	#N/A	#N/A	#N/A	#N/A	#N/A	#N/A	0.0391543	#N/A	#N/A	#N/A	#N/A	#N/A	1	ENSG00000131061	ZNF341	protein_coding	zinc finger protein 341 [Source:HGNC Symbol;Acc:HGNC:15992]
FOXK2	#N/A	#N/A	#N/A	#N/A	#N/A	#N/A	#N/A	#N/A	#N/A	#N/A	#N/A	#N/A	#N/A	#N/A	#N/A	#N/A	#N/A	#N/A	#N/A	#N/A	#N/A	#N/A	#N/A	#N/A	#N/A	#N/A	#N/A	#N/A	#N/A	#N/A	#N/A	#N/A	#N/A	#N/A	#N/A	#N/A	#N/A	#N/A	#N/A	#N/A	#N/A	#N/A	#N/A	#N/A	#N/A	#N/A	#N/A	#N/A	#N/A	#N/A	#N/A	#N/A	#N/A	#N/A	#N/A	#N/A	#N/A	0.873774	#N/A	#N/A	#N/A	#N/A	#N/A	1	ENSG00000141568	FOXK2	protein_coding	forkhead box K2 [Source:HGNC Symbol;Acc:HGNC:6036]
LINC02936	#N/A	#N/A	#N/A	#N/A	#N/A	#N/A	#N/A	#N/A	#N/A	#N/A	#N/A	#N/A	#N/A	#N/A	#N/A	#N/A	#N/A	#N/A	#N/A	#N/A	#N/A	#N/A	#N/A	#N/A	#N/A	#N/A	#N/A	#N/A	#N/A	#N/A	#N/A	#N/A	#N/A	#N/A	#N/A	#N/A	#N/A	#N/A	#N/A	#N/A	#N/A	#N/A	#N/A	#N/A	#N/A	#N/A	#N/A	#N/A	#N/A	#N/A	#N/A	#N/A	#N/A	#N/A	#N/A	#N/A	#N/A	0.0255236	#N/A	#N/A	#N/A	#N/A	#N/A	1	ENSG00000227359	LINC02936	lncRNA	long intergenic non-protein coding RNA 2936 [Source:HGNC Symbol;Acc:HGNC:55940]
ANO8	#N/A	#N/A	#N/A	#N/A	#N/A	#N/A	#N/A	#N/A	#N/A	#N/A	#N/A	#N/A	#N/A	#N/A	#N/A	#N/A	#N/A	#N/A	#N/A	#N/A	#N/A	#N/A	#N/A	#N/A	#N/A	#N/A	#N/A	#N/A	#N/A	#N/A	#N/A	#N/A	#N/A	#N/A	#N/A	#N/A	#N/A	#N/A	#N/A	#N/A	#N/A	#N/A	#N/A	#N/A	#N/A	#N/A	#N/A	#N/A	#N/A	#N/A	#N/A	#N/A	#N/A	#N/A	#N/A	#N/A	#N/A	0.0253377	#N/A	#N/A	#N/A	#N/A	#N/A	1	ENSG00000074855	ANO8	protein_coding	anoctamin 8 [Source:HGNC Symbol;Acc:HGNC:29329]
AK9	#N/A	#N/A	#N/A	#N/A	#N/A	#N/A	#N/A	#N/A	#N/A	#N/A	#N/A	#N/A	#N/A	#N/A	#N/A	#N/A	#N/A	#N/A	#N/A	#N/A	#N/A	#N/A	#N/A	#N/A	#N/A	#N/A	#N/A	#N/A	#N/A	#N/A	#N/A	#N/A	#N/A	#N/A	#N/A	#N/A	#N/A	#N/A	#N/A	#N/A	#N/A	#N/A	#N/A	#N/A	#N/A	#N/A	#N/A	#N/A	#N/A	#N/A	#N/A	#N/A	#N/A	#N/A	#N/A	#N/A	#N/A	0.587766	#N/A	#N/A	#N/A	#N/A	#N/A	1	ENSG00000155085	AK9	protein_coding	adenylate kinase 9 [Source:HGNC Symbol;Acc:HGNC:33814]
RPF1	#N/A	#N/A	#N/A	#N/A	#N/A	#N/A	#N/A	#N/A	#N/A	#N/A	#N/A	#N/A	#N/A	#N/A	#N/A	#N/A	#N/A	#N/A	#N/A	#N/A	#N/A	#N/A	#N/A	#N/A	#N/A	#N/A	#N/A	#N/A	#N/A	#N/A	#N/A	#N/A	#N/A	#N/A	#N/A	#N/A	#N/A	#N/A	#N/A	#N/A	#N/A	#N/A	#N/A	#N/A	#N/A	#N/A	#N/A	#N/A	#N/A	#N/A	#N/A	#N/A	#N/A	#N/A	#N/A	#N/A	#N/A	0.0546346	#N/A	#N/A	#N/A	#N/A	#N/A	1	ENSG00000117133	RPF1	protein_coding	ribosome production factor 1 homolog [Source:HGNC Symbol;Acc:HGNC:30350]
GNA13	#N/A	#N/A	#N/A	#N/A	#N/A	#N/A	#N/A	#N/A	#N/A	#N/A	#N/A	#N/A	#N/A	#N/A	#N/A	#N/A	#N/A	#N/A	#N/A	#N/A	#N/A	#N/A	#N/A	#N/A	#N/A	#N/A	#N/A	#N/A	#N/A	#N/A	#N/A	#N/A	#N/A	#N/A	#N/A	#N/A	#N/A	#N/A	#N/A	#N/A	#N/A	#N/A	#N/A	#N/A	#N/A	#N/A	#N/A	#N/A	#N/A	#N/A	#N/A	#N/A	#N/A	#N/A	#N/A	#N/A	#N/A	0.617357	#N/A	#N/A	#N/A	#N/A	#N/A	1	ENSG00000120063	GNA13	protein_coding	G protein subunit alpha 13 [Source:HGNC Symbol;Acc:HGNC:4381]
ZNF800	#N/A	#N/A	#N/A	#N/A	#N/A	#N/A	#N/A	#N/A	#N/A	#N/A	#N/A	#N/A	#N/A	#N/A	#N/A	#N/A	#N/A	#N/A	#N/A	#N/A	#N/A	#N/A	#N/A	#N/A	#N/A	#N/A	#N/A	#N/A	#N/A	#N/A	#N/A	#N/A	#N/A	#N/A	#N/A	#N/A	#N/A	#N/A	#N/A	#N/A	#N/A	#N/A	#N/A	#N/A	#N/A	#N/A	#N/A	#N/A	#N/A	#N/A	#N/A	#N/A	#N/A	#N/A	#N/A	#N/A	#N/A	0.695754	#N/A	#N/A	#N/A	#N/A	#N/A	1	ENSG00000048405	ZNF800	protein_coding	zinc finger protein 800 [Source:HGNC Symbol;Acc:HGNC:27267]
SAMD8	#N/A	#N/A	#N/A	#N/A	#N/A	#N/A	#N/A	#N/A	#N/A	#N/A	#N/A	#N/A	#N/A	#N/A	#N/A	#N/A	#N/A	#N/A	#N/A	#N/A	#N/A	#N/A	#N/A	#N/A	#N/A	#N/A	#N/A	#N/A	#N/A	#N/A	#N/A	#N/A	#N/A	#N/A	#N/A	#N/A	#N/A	#N/A	#N/A	#N/A	#N/A	#N/A	#N/A	#N/A	#N/A	#N/A	#N/A	#N/A	#N/A	#N/A	#N/A	#N/A	#N/A	#N/A	#N/A	#N/A	#N/A	0.772957	#N/A	#N/A	#N/A	#N/A	#N/A	1	ENSG00000156671	SAMD8	protein_coding	sterile alpha motif domain containing 8 [Source:HGNC Symbol;Acc:HGNC:26320]
PPP1R2	#N/A	#N/A	#N/A	#N/A	#N/A	#N/A	#N/A	#N/A	#N/A	#N/A	#N/A	#N/A	#N/A	#N/A	#N/A	#N/A	#N/A	#N/A	#N/A	#N/A	#N/A	#N/A	#N/A	#N/A	#N/A	#N/A	#N/A	#N/A	#N/A	#N/A	#N/A	#N/A	#N/A	#N/A	#N/A	#N/A	#N/A	#N/A	#N/A	#N/A	#N/A	#N/A	#N/A	#N/A	#N/A	#N/A	#N/A	#N/A	#N/A	#N/A	#N/A	#N/A	#N/A	#N/A	#N/A	#N/A	#N/A	0.38777	#N/A	#N/A	#N/A	#N/A	#N/A	1	ENSG00000184203	PPP1R2	protein_coding	protein phosphatase 1 regulatory inhibitor subunit 2 [Source:HGNC Symbol;Acc:HGNC:9288]
KPNA1	#N/A	#N/A	#N/A	#N/A	#N/A	#N/A	#N/A	#N/A	#N/A	#N/A	#N/A	#N/A	#N/A	#N/A	#N/A	#N/A	#N/A	#N/A	#N/A	#N/A	#N/A	#N/A	#N/A	#N/A	#N/A	#N/A	#N/A	#N/A	#N/A	#N/A	#N/A	#N/A	#N/A	#N/A	#N/A	#N/A	#N/A	#N/A	#N/A	#N/A	#N/A	#N/A	#N/A	#N/A	#N/A	#N/A	#N/A	#N/A	#N/A	#N/A	#N/A	#N/A	#N/A	#N/A	#N/A	#N/A	#N/A	0.800284	#N/A	#N/A	#N/A	#N/A	#N/A	1	ENSG00000114030	KPNA1	protein_coding	karyopherin subunit alpha 1 [Source:HGNC Symbol;Acc:HGNC:6394]
DOP1B	#N/A	#N/A	#N/A	#N/A	#N/A	#N/A	#N/A	#N/A	#N/A	#N/A	#N/A	#N/A	#N/A	#N/A	#N/A	#N/A	#N/A	#N/A	#N/A	#N/A	#N/A	#N/A	#N/A	#N/A	#N/A	#N/A	#N/A	#N/A	#N/A	#N/A	#N/A	#N/A	#N/A	#N/A	#N/A	#N/A	#N/A	#N/A	#N/A	#N/A	#N/A	#N/A	#N/A	#N/A	#N/A	#N/A	#N/A	#N/A	#N/A	#N/A	#N/A	#N/A	#N/A	#N/A	#N/A	#N/A	#N/A	0.428976	#N/A	#N/A	#N/A	#N/A	#N/A	1	ENSG00000142197	DOP1B	protein_coding	DOP1 leucine zipper like protein B [Source:HGNC Symbol;Acc:HGNC:1291]
ILRUN	#N/A	#N/A	#N/A	#N/A	#N/A	#N/A	#N/A	#N/A	#N/A	#N/A	#N/A	#N/A	#N/A	#N/A	#N/A	#N/A	#N/A	#N/A	#N/A	#N/A	#N/A	#N/A	#N/A	#N/A	#N/A	#N/A	#N/A	#N/A	#N/A	#N/A	#N/A	#N/A	#N/A	#N/A	#N/A	#N/A	#N/A	#N/A	#N/A	#N/A	#N/A	#N/A	#N/A	#N/A	#N/A	#N/A	#N/A	#N/A	#N/A	#N/A	#N/A	#N/A	#N/A	#N/A	#N/A	#N/A	#N/A	0.755767	#N/A	#N/A	#N/A	#N/A	#N/A	1	ENSG00000196821	ILRUN	protein_coding	inflammation and lipid regulator with UBA-like and NBR1-like domains [Source:HGNC Symbol;Acc:HGNC:21215]
CUL2	#N/A	#N/A	#N/A	#N/A	#N/A	#N/A	#N/A	#N/A	#N/A	#N/A	#N/A	#N/A	#N/A	#N/A	#N/A	#N/A	#N/A	#N/A	#N/A	#N/A	#N/A	#N/A	#N/A	#N/A	#N/A	#N/A	#N/A	#N/A	#N/A	#N/A	#N/A	#N/A	#N/A	#N/A	#N/A	#N/A	#N/A	#N/A	#N/A	#N/A	#N/A	#N/A	#N/A	#N/A	#N/A	#N/A	#N/A	#N/A	#N/A	#N/A	#N/A	#N/A	#N/A	#N/A	#N/A	#N/A	#N/A	0.571934	#N/A	#N/A	#N/A	#N/A	#N/A	1	ENSG00000108094	CUL2	protein_coding	cullin 2 [Source:HGNC Symbol;Acc:HGNC:2552]
SGK3	#N/A	#N/A	#N/A	#N/A	#N/A	#N/A	#N/A	#N/A	#N/A	#N/A	#N/A	#N/A	#N/A	#N/A	#N/A	#N/A	#N/A	#N/A	#N/A	#N/A	#N/A	#N/A	#N/A	#N/A	#N/A	#N/A	#N/A	#N/A	#N/A	#N/A	#N/A	#N/A	#N/A	#N/A	#N/A	#N/A	#N/A	#N/A	#N/A	#N/A	#N/A	#N/A	#N/A	#N/A	#N/A	#N/A	#N/A	#N/A	#N/A	#N/A	#N/A	#N/A	#N/A	#N/A	#N/A	#N/A	#N/A	0.833683	#N/A	#N/A	#N/A	#N/A	#N/A	1	ENSG00000104205	SGK3	protein_coding	serum/glucocorticoid regulated kinase family member 3 [Source:HGNC Symbol;Acc:HGNC:10812]
SSR1	#N/A	#N/A	#N/A	#N/A	#N/A	#N/A	#N/A	#N/A	#N/A	#N/A	#N/A	#N/A	#N/A	#N/A	#N/A	#N/A	#N/A	#N/A	#N/A	#N/A	#N/A	#N/A	#N/A	#N/A	#N/A	#N/A	#N/A	#N/A	#N/A	#N/A	#N/A	#N/A	#N/A	#N/A	#N/A	#N/A	#N/A	#N/A	#N/A	#N/A	#N/A	#N/A	#N/A	#N/A	#N/A	#N/A	#N/A	#N/A	#N/A	#N/A	#N/A	#N/A	#N/A	#N/A	#N/A	#N/A	#N/A	0.0441657	#N/A	#N/A	#N/A	#N/A	#N/A	1	ENSG00000124783	SSR1	protein_coding	signal sequence receptor subunit 1 [Source:HGNC Symbol;Acc:HGNC:11323]
MTFMT	#N/A	#N/A	#N/A	#N/A	#N/A	#N/A	#N/A	#N/A	#N/A	#N/A	#N/A	#N/A	#N/A	#N/A	#N/A	#N/A	#N/A	#N/A	#N/A	#N/A	#N/A	#N/A	#N/A	#N/A	#N/A	#N/A	#N/A	#N/A	#N/A	#N/A	#N/A	#N/A	#N/A	#N/A	#N/A	#N/A	#N/A	#N/A	#N/A	#N/A	#N/A	#N/A	#N/A	#N/A	#N/A	#N/A	#N/A	#N/A	#N/A	#N/A	#N/A	#N/A	#N/A	#N/A	#N/A	#N/A	#N/A	0.226975	#N/A	#N/A	#N/A	#N/A	#N/A	1	ENSG00000103707	MTFMT	protein_coding	mitochondrial methionyl-tRNA formyltransferase [Source:HGNC Symbol;Acc:HGNC:29666]
PICK1	#N/A	#N/A	#N/A	#N/A	#N/A	#N/A	#N/A	#N/A	#N/A	#N/A	#N/A	#N/A	#N/A	#N/A	#N/A	#N/A	#N/A	#N/A	#N/A	#N/A	#N/A	#N/A	#N/A	#N/A	#N/A	#N/A	#N/A	#N/A	#N/A	#N/A	#N/A	#N/A	#N/A	#N/A	#N/A	#N/A	#N/A	#N/A	#N/A	#N/A	#N/A	#N/A	#N/A	#N/A	#N/A	#N/A	#N/A	#N/A	#N/A	#N/A	#N/A	#N/A	#N/A	#N/A	#N/A	#N/A	#N/A	0.0405481	#N/A	#N/A	#N/A	#N/A	#N/A	1	ENSG00000100151	PICK1	protein_coding	protein interacting with PRKCA 1 [Source:HGNC Symbol;Acc:HGNC:9394]
ING1	#N/A	#N/A	#N/A	#N/A	#N/A	#N/A	#N/A	#N/A	#N/A	#N/A	#N/A	#N/A	#N/A	#N/A	#N/A	#N/A	#N/A	#N/A	#N/A	#N/A	#N/A	#N/A	#N/A	#N/A	#N/A	#N/A	#N/A	#N/A	#N/A	#N/A	#N/A	#N/A	#N/A	#N/A	#N/A	#N/A	#N/A	#N/A	#N/A	#N/A	#N/A	#N/A	#N/A	#N/A	#N/A	#N/A	#N/A	#N/A	#N/A	#N/A	#N/A	#N/A	#N/A	#N/A	#N/A	#N/A	#N/A	0.0257017	#N/A	#N/A	#N/A	#N/A	#N/A	1	ENSG00000153487	ING1	protein_coding	inhibitor of growth family member 1 [Source:HGNC Symbol;Acc:HGNC:6062]
EBPL	#N/A	#N/A	#N/A	#N/A	#N/A	#N/A	#N/A	#N/A	#N/A	#N/A	#N/A	#N/A	#N/A	#N/A	#N/A	#N/A	#N/A	#N/A	#N/A	#N/A	#N/A	#N/A	#N/A	#N/A	#N/A	#N/A	#N/A	#N/A	#N/A	#N/A	#N/A	#N/A	#N/A	#N/A	#N/A	#N/A	#N/A	#N/A	#N/A	#N/A	#N/A	#N/A	#N/A	#N/A	#N/A	#N/A	#N/A	#N/A	#N/A	#N/A	#N/A	#N/A	#N/A	#N/A	#N/A	#N/A	#N/A	0.086808	#N/A	#N/A	#N/A	#N/A	#N/A	1	ENSG00000123179	EBPL	protein_coding	EBP like [Source:HGNC Symbol;Acc:HGNC:18061]
CIAO2A	#N/A	#N/A	#N/A	#N/A	#N/A	#N/A	#N/A	#N/A	#N/A	#N/A	#N/A	#N/A	#N/A	#N/A	#N/A	#N/A	#N/A	#N/A	#N/A	#N/A	#N/A	#N/A	#N/A	#N/A	#N/A	#N/A	#N/A	#N/A	#N/A	#N/A	#N/A	#N/A	#N/A	#N/A	#N/A	#N/A	#N/A	#N/A	#N/A	#N/A	#N/A	#N/A	#N/A	#N/A	#N/A	#N/A	#N/A	#N/A	#N/A	#N/A	#N/A	#N/A	#N/A	#N/A	#N/A	#N/A	#N/A	0.0421104	#N/A	#N/A	#N/A	#N/A	#N/A	1	ENSG00000166797	CIAO2A	protein_coding	cytosolic iron-sulfur assembly component 2A [Source:HGNC Symbol;Acc:HGNC:26235]
PSMD1	#N/A	#N/A	#N/A	#N/A	#N/A	#N/A	#N/A	#N/A	#N/A	#N/A	#N/A	#N/A	#N/A	#N/A	#N/A	#N/A	#N/A	#N/A	#N/A	#N/A	#N/A	#N/A	#N/A	#N/A	#N/A	#N/A	#N/A	#N/A	#N/A	#N/A	#N/A	#N/A	#N/A	#N/A	#N/A	#N/A	#N/A	#N/A	#N/A	#N/A	#N/A	#N/A	#N/A	#N/A	#N/A	#N/A	#N/A	#N/A	#N/A	#N/A	#N/A	#N/A	#N/A	#N/A	#N/A	#N/A	#N/A	0.827165	#N/A	#N/A	#N/A	#N/A	#N/A	1	ENSG00000173692	PSMD1	protein_coding	proteasome 26S subunit, non-ATPase 1 [Source:HGNC Symbol;Acc:HGNC:9554]
HS6ST1	#N/A	#N/A	#N/A	#N/A	#N/A	#N/A	#N/A	#N/A	#N/A	#N/A	#N/A	#N/A	#N/A	#N/A	#N/A	#N/A	#N/A	#N/A	#N/A	#N/A	#N/A	#N/A	#N/A	#N/A	#N/A	#N/A	#N/A	#N/A	#N/A	#N/A	#N/A	#N/A	#N/A	#N/A	#N/A	#N/A	#N/A	#N/A	#N/A	#N/A	#N/A	#N/A	#N/A	#N/A	#N/A	#N/A	#N/A	#N/A	#N/A	#N/A	#N/A	#N/A	#N/A	#N/A	#N/A	#N/A	#N/A	0.0533388	#N/A	#N/A	#N/A	#N/A	#N/A	1	ENSG00000136720	HS6ST1	protein_coding	heparan sulfate 6-O-sulfotransferase 1 [Source:HGNC Symbol;Acc:HGNC:5201]
RNF14	#N/A	#N/A	#N/A	#N/A	#N/A	#N/A	#N/A	#N/A	#N/A	#N/A	#N/A	#N/A	#N/A	#N/A	#N/A	#N/A	#N/A	#N/A	#N/A	#N/A	#N/A	#N/A	#N/A	#N/A	#N/A	#N/A	#N/A	#N/A	#N/A	#N/A	#N/A	#N/A	#N/A	#N/A	#N/A	#N/A	#N/A	#N/A	#N/A	#N/A	#N/A	#N/A	#N/A	#N/A	#N/A	#N/A	#N/A	#N/A	#N/A	#N/A	#N/A	#N/A	#N/A	#N/A	#N/A	#N/A	#N/A	0.189633	#N/A	#N/A	#N/A	#N/A	#N/A	1	ENSG00000013561	RNF14	protein_coding	ring finger protein 14 [Source:HGNC Symbol;Acc:HGNC:10058]
VMP1	#N/A	#N/A	#N/A	#N/A	#N/A	#N/A	#N/A	#N/A	#N/A	#N/A	#N/A	#N/A	#N/A	#N/A	#N/A	#N/A	#N/A	#N/A	#N/A	#N/A	#N/A	#N/A	#N/A	#N/A	#N/A	#N/A	#N/A	#N/A	#N/A	#N/A	#N/A	#N/A	#N/A	#N/A	#N/A	#N/A	#N/A	#N/A	#N/A	#N/A	#N/A	#N/A	#N/A	#N/A	#N/A	#N/A	#N/A	#N/A	#N/A	#N/A	#N/A	#N/A	#N/A	#N/A	#N/A	#N/A	#N/A	0.780362	#N/A	#N/A	#N/A	#N/A	#N/A	1	ENSG00000062716	VMP1	protein_coding	vacuole membrane protein 1 [Source:HGNC Symbol;Acc:HGNC:29559]
ZBED5-AS1	#N/A	#N/A	#N/A	#N/A	#N/A	#N/A	#N/A	#N/A	#N/A	#N/A	#N/A	#N/A	#N/A	#N/A	#N/A	#N/A	#N/A	#N/A	#N/A	#N/A	#N/A	#N/A	#N/A	#N/A	#N/A	#N/A	#N/A	#N/A	#N/A	#N/A	#N/A	#N/A	#N/A	#N/A	#N/A	#N/A	#N/A	#N/A	#N/A	#N/A	#N/A	#N/A	#N/A	#N/A	#N/A	#N/A	#N/A	#N/A	#N/A	#N/A	#N/A	#N/A	#N/A	#N/A	#N/A	#N/A	#N/A	0.0412877	#N/A	#N/A	#N/A	#N/A	#N/A	1	ENSG00000247271	ZBED5-AS1	lncRNA	ZBED5 antisense RNA 1 [Source:HGNC Symbol;Acc:HGNC:48646]
PRKD3	#N/A	#N/A	#N/A	#N/A	#N/A	#N/A	#N/A	#N/A	#N/A	#N/A	#N/A	#N/A	#N/A	#N/A	#N/A	#N/A	#N/A	#N/A	#N/A	#N/A	#N/A	#N/A	#N/A	#N/A	#N/A	#N/A	#N/A	#N/A	#N/A	#N/A	#N/A	#N/A	#N/A	#N/A	#N/A	#N/A	#N/A	#N/A	#N/A	#N/A	#N/A	#N/A	#N/A	#N/A	#N/A	#N/A	#N/A	#N/A	#N/A	#N/A	#N/A	#N/A	#N/A	#N/A	#N/A	#N/A	#N/A	0.826279	#N/A	#N/A	#N/A	#N/A	#N/A	1	ENSG00000115825	PRKD3	protein_coding	protein kinase D3 [Source:HGNC Symbol;Acc:HGNC:9408]
KAT2B	#N/A	#N/A	#N/A	#N/A	#N/A	#N/A	#N/A	#N/A	#N/A	#N/A	#N/A	#N/A	#N/A	#N/A	#N/A	#N/A	#N/A	#N/A	#N/A	#N/A	#N/A	#N/A	#N/A	#N/A	#N/A	#N/A	#N/A	#N/A	#N/A	#N/A	#N/A	#N/A	#N/A	#N/A	#N/A	#N/A	#N/A	#N/A	#N/A	#N/A	#N/A	#N/A	#N/A	#N/A	#N/A	#N/A	#N/A	#N/A	#N/A	#N/A	#N/A	#N/A	#N/A	#N/A	#N/A	#N/A	#N/A	0.806449	#N/A	#N/A	#N/A	#N/A	#N/A	1	ENSG00000114166	KAT2B	protein_coding	lysine acetyltransferase 2B [Source:HGNC Symbol;Acc:HGNC:8638]
AUP1	#N/A	#N/A	#N/A	#N/A	#N/A	#N/A	#N/A	#N/A	#N/A	#N/A	#N/A	#N/A	#N/A	#N/A	#N/A	#N/A	#N/A	#N/A	#N/A	#N/A	#N/A	#N/A	#N/A	#N/A	#N/A	#N/A	#N/A	#N/A	#N/A	#N/A	#N/A	#N/A	#N/A	#N/A	#N/A	#N/A	#N/A	#N/A	#N/A	#N/A	#N/A	#N/A	#N/A	#N/A	#N/A	#N/A	#N/A	#N/A	#N/A	#N/A	#N/A	#N/A	#N/A	#N/A	#N/A	#N/A	#N/A	0.102742	#N/A	#N/A	#N/A	#N/A	#N/A	1	ENSG00000115307	AUP1	protein_coding	AUP1 lipid droplet regulating VLDL assembly factor [Source:HGNC Symbol;Acc:HGNC:891]
HDHD5-AS1	#N/A	#N/A	#N/A	#N/A	#N/A	#N/A	#N/A	#N/A	#N/A	#N/A	#N/A	#N/A	#N/A	#N/A	#N/A	#N/A	#N/A	#N/A	#N/A	#N/A	#N/A	#N/A	#N/A	#N/A	#N/A	#N/A	#N/A	#N/A	#N/A	#N/A	#N/A	#N/A	#N/A	#N/A	#N/A	#N/A	#N/A	#N/A	#N/A	#N/A	#N/A	#N/A	#N/A	#N/A	#N/A	#N/A	#N/A	#N/A	#N/A	#N/A	#N/A	#N/A	#N/A	#N/A	#N/A	#N/A	#N/A	0.0265981	#N/A	#N/A	#N/A	#N/A	#N/A	1	ENSG00000185837	HDHD5-AS1	lncRNA	HDHD5 antisense RNA 1 [Source:HGNC Symbol;Acc:HGNC:1842]
PTPN23	#N/A	#N/A	#N/A	#N/A	#N/A	#N/A	#N/A	#N/A	#N/A	#N/A	#N/A	#N/A	#N/A	#N/A	#N/A	#N/A	#N/A	#N/A	#N/A	#N/A	#N/A	#N/A	#N/A	#N/A	#N/A	#N/A	#N/A	#N/A	#N/A	#N/A	#N/A	#N/A	#N/A	#N/A	#N/A	#N/A	#N/A	#N/A	#N/A	#N/A	#N/A	#N/A	#N/A	#N/A	#N/A	#N/A	#N/A	#N/A	#N/A	#N/A	#N/A	#N/A	#N/A	#N/A	#N/A	#N/A	#N/A	0.0608705	#N/A	#N/A	#N/A	#N/A	#N/A	1	ENSG00000076201	PTPN23	protein_coding	protein tyrosine phosphatase non-receptor type 23 [Source:HGNC Symbol;Acc:HGNC:14406]
ERMP1	#N/A	#N/A	#N/A	#N/A	#N/A	#N/A	#N/A	#N/A	#N/A	#N/A	#N/A	#N/A	#N/A	#N/A	#N/A	#N/A	#N/A	#N/A	#N/A	#N/A	#N/A	#N/A	#N/A	#N/A	#N/A	#N/A	#N/A	#N/A	#N/A	#N/A	#N/A	#N/A	#N/A	#N/A	#N/A	#N/A	#N/A	#N/A	#N/A	#N/A	#N/A	#N/A	#N/A	#N/A	#N/A	#N/A	#N/A	#N/A	#N/A	#N/A	#N/A	#N/A	#N/A	#N/A	#N/A	#N/A	#N/A	0.26335	#N/A	#N/A	#N/A	#N/A	#N/A	1	ENSG00000099219	ERMP1	protein_coding	endoplasmic reticulum metallopeptidase 1 [Source:HGNC Symbol;Acc:HGNC:23703]
CHMP3	#N/A	#N/A	#N/A	#N/A	#N/A	#N/A	#N/A	#N/A	#N/A	#N/A	#N/A	#N/A	#N/A	#N/A	#N/A	#N/A	#N/A	#N/A	#N/A	#N/A	#N/A	#N/A	#N/A	#N/A	#N/A	#N/A	#N/A	#N/A	#N/A	#N/A	#N/A	#N/A	#N/A	#N/A	#N/A	#N/A	#N/A	#N/A	#N/A	#N/A	#N/A	#N/A	#N/A	#N/A	#N/A	#N/A	#N/A	#N/A	#N/A	#N/A	#N/A	#N/A	#N/A	#N/A	#N/A	#N/A	#N/A	0.49789	#N/A	#N/A	#N/A	#N/A	#N/A	1	ENSG00000115561	CHMP3	protein_coding	charged multivesicular body protein 3 [Source:HGNC Symbol;Acc:HGNC:29865]
EXOSC7	#N/A	#N/A	#N/A	#N/A	#N/A	#N/A	#N/A	#N/A	#N/A	#N/A	#N/A	#N/A	#N/A	#N/A	#N/A	#N/A	#N/A	#N/A	#N/A	#N/A	#N/A	#N/A	#N/A	#N/A	#N/A	#N/A	#N/A	#N/A	#N/A	#N/A	#N/A	#N/A	#N/A	#N/A	#N/A	#N/A	#N/A	#N/A	#N/A	#N/A	#N/A	#N/A	#N/A	#N/A	#N/A	#N/A	#N/A	#N/A	#N/A	#N/A	#N/A	#N/A	#N/A	#N/A	#N/A	#N/A	#N/A	0.0542962	#N/A	#N/A	#N/A	#N/A	#N/A	1	ENSG00000075914	EXOSC7	protein_coding	exosome component 7 [Source:HGNC Symbol;Acc:HGNC:28112]
LSM12	#N/A	#N/A	#N/A	#N/A	#N/A	#N/A	#N/A	#N/A	#N/A	#N/A	#N/A	#N/A	#N/A	#N/A	#N/A	#N/A	#N/A	#N/A	#N/A	#N/A	#N/A	#N/A	#N/A	#N/A	#N/A	#N/A	#N/A	#N/A	#N/A	#N/A	#N/A	#N/A	#N/A	#N/A	#N/A	#N/A	#N/A	#N/A	#N/A	#N/A	#N/A	#N/A	#N/A	#N/A	#N/A	#N/A	#N/A	#N/A	#N/A	#N/A	#N/A	#N/A	#N/A	#N/A	#N/A	#N/A	#N/A	0.10625	#N/A	#N/A	#N/A	#N/A	#N/A	1	ENSG00000161654	LSM12	protein_coding	LSM12 homolog [Source:HGNC Symbol;Acc:HGNC:26407]
ANKRD27	#N/A	#N/A	#N/A	#N/A	#N/A	#N/A	#N/A	#N/A	#N/A	#N/A	#N/A	#N/A	#N/A	#N/A	#N/A	#N/A	#N/A	#N/A	#N/A	#N/A	#N/A	#N/A	#N/A	#N/A	#N/A	#N/A	#N/A	#N/A	#N/A	#N/A	#N/A	#N/A	#N/A	#N/A	#N/A	#N/A	#N/A	#N/A	#N/A	#N/A	#N/A	#N/A	#N/A	#N/A	#N/A	#N/A	#N/A	#N/A	#N/A	#N/A	#N/A	#N/A	#N/A	#N/A	#N/A	#N/A	#N/A	0.290292	#N/A	#N/A	#N/A	#N/A	#N/A	1	ENSG00000105186	ANKRD27	protein_coding	ankyrin repeat domain 27 [Source:HGNC Symbol;Acc:HGNC:25310]
GTF2F2	#N/A	#N/A	#N/A	#N/A	#N/A	#N/A	#N/A	#N/A	#N/A	#N/A	#N/A	#N/A	#N/A	#N/A	#N/A	#N/A	#N/A	#N/A	#N/A	#N/A	#N/A	#N/A	#N/A	#N/A	#N/A	#N/A	#N/A	#N/A	#N/A	#N/A	#N/A	#N/A	#N/A	#N/A	#N/A	#N/A	#N/A	#N/A	#N/A	#N/A	#N/A	#N/A	#N/A	#N/A	#N/A	#N/A	#N/A	#N/A	#N/A	#N/A	#N/A	#N/A	#N/A	#N/A	#N/A	#N/A	#N/A	0.416906	#N/A	#N/A	#N/A	#N/A	#N/A	1	ENSG00000188342	GTF2F2	protein_coding	general transcription factor IIF subunit 2 [Source:HGNC Symbol;Acc:HGNC:4653]
SNHG30	#N/A	#N/A	#N/A	#N/A	#N/A	#N/A	#N/A	#N/A	#N/A	#N/A	#N/A	#N/A	#N/A	#N/A	#N/A	#N/A	#N/A	#N/A	#N/A	#N/A	#N/A	#N/A	#N/A	#N/A	#N/A	#N/A	#N/A	#N/A	#N/A	#N/A	#N/A	#N/A	#N/A	#N/A	#N/A	#N/A	#N/A	#N/A	#N/A	#N/A	#N/A	#N/A	#N/A	#N/A	#N/A	#N/A	#N/A	#N/A	#N/A	#N/A	#N/A	#N/A	#N/A	#N/A	#N/A	#N/A	#N/A	0.0582119	#N/A	#N/A	#N/A	#N/A	#N/A	1	ENSG00000267321	SNHG30	lncRNA	small nucleolar RNA host gene 30 [Source:HGNC Symbol;Acc:HGNC:52836]
ZCWPW1	#N/A	#N/A	#N/A	#N/A	#N/A	#N/A	#N/A	#N/A	#N/A	#N/A	#N/A	#N/A	#N/A	#N/A	#N/A	#N/A	#N/A	#N/A	#N/A	#N/A	#N/A	#N/A	#N/A	#N/A	#N/A	#N/A	#N/A	#N/A	#N/A	#N/A	#N/A	#N/A	#N/A	#N/A	#N/A	#N/A	#N/A	#N/A	#N/A	#N/A	#N/A	#N/A	#N/A	#N/A	#N/A	#N/A	#N/A	#N/A	#N/A	#N/A	#N/A	#N/A	#N/A	#N/A	#N/A	#N/A	#N/A	0.0277295	#N/A	#N/A	#N/A	#N/A	#N/A	1	ENSG00000078487	ZCWPW1	protein_coding	zinc finger CW-type and PWWP domain containing 1 [Source:HGNC Symbol;Acc:HGNC:23486]
ELOF1	#N/A	#N/A	#N/A	#N/A	#N/A	#N/A	#N/A	#N/A	#N/A	#N/A	#N/A	#N/A	#N/A	#N/A	#N/A	#N/A	#N/A	#N/A	#N/A	#N/A	#N/A	#N/A	#N/A	#N/A	#N/A	#N/A	#N/A	#N/A	#N/A	#N/A	#N/A	#N/A	#N/A	#N/A	#N/A	#N/A	#N/A	#N/A	#N/A	#N/A	#N/A	#N/A	#N/A	#N/A	#N/A	#N/A	#N/A	#N/A	#N/A	#N/A	#N/A	#N/A	#N/A	#N/A	#N/A	#N/A	#N/A	0.0256372	#N/A	#N/A	#N/A	#N/A	#N/A	1	ENSG00000130165	ELOF1	protein_coding	elongation factor 1 [Source:HGNC Symbol;Acc:HGNC:28691]
PAK4	#N/A	#N/A	#N/A	#N/A	#N/A	#N/A	#N/A	#N/A	#N/A	#N/A	#N/A	#N/A	#N/A	#N/A	#N/A	#N/A	#N/A	#N/A	#N/A	#N/A	#N/A	#N/A	#N/A	#N/A	#N/A	#N/A	#N/A	#N/A	#N/A	#N/A	#N/A	#N/A	#N/A	#N/A	#N/A	#N/A	#N/A	#N/A	#N/A	#N/A	#N/A	#N/A	#N/A	#N/A	#N/A	#N/A	#N/A	#N/A	#N/A	#N/A	#N/A	#N/A	#N/A	#N/A	#N/A	#N/A	#N/A	0.0523006	#N/A	#N/A	#N/A	#N/A	#N/A	1	ENSG00000130669	PAK4	protein_coding	p21 (RAC1) activated kinase 4 [Source:HGNC Symbol;Acc:HGNC:16059]
RAD52	#N/A	#N/A	#N/A	#N/A	#N/A	#N/A	#N/A	#N/A	#N/A	#N/A	#N/A	#N/A	#N/A	#N/A	#N/A	#N/A	#N/A	#N/A	#N/A	#N/A	#N/A	#N/A	#N/A	#N/A	#N/A	#N/A	#N/A	#N/A	#N/A	#N/A	#N/A	#N/A	#N/A	#N/A	#N/A	#N/A	#N/A	#N/A	#N/A	#N/A	#N/A	#N/A	#N/A	#N/A	#N/A	#N/A	#N/A	#N/A	#N/A	#N/A	#N/A	#N/A	#N/A	#N/A	#N/A	#N/A	#N/A	0.137373	#N/A	#N/A	#N/A	#N/A	#N/A	1	ENSG00000002016	RAD52	protein_coding	RAD52 homolog, DNA repair protein [Source:HGNC Symbol;Acc:HGNC:9824]
GANC	#N/A	#N/A	#N/A	#N/A	#N/A	#N/A	#N/A	#N/A	#N/A	#N/A	#N/A	#N/A	#N/A	#N/A	#N/A	#N/A	#N/A	#N/A	#N/A	#N/A	#N/A	#N/A	#N/A	#N/A	#N/A	#N/A	#N/A	#N/A	#N/A	#N/A	#N/A	#N/A	#N/A	#N/A	#N/A	#N/A	#N/A	#N/A	#N/A	#N/A	#N/A	#N/A	#N/A	#N/A	#N/A	#N/A	#N/A	#N/A	#N/A	#N/A	#N/A	#N/A	#N/A	#N/A	#N/A	#N/A	#N/A	0.604139	#N/A	#N/A	#N/A	#N/A	#N/A	1	ENSG00000214013	GANC	protein_coding	glucosidase alpha, neutral C [Source:HGNC Symbol;Acc:HGNC:4139]
ST7-OT4	#N/A	#N/A	#N/A	#N/A	#N/A	#N/A	#N/A	#N/A	#N/A	#N/A	#N/A	#N/A	#N/A	#N/A	#N/A	#N/A	#N/A	#N/A	#N/A	#N/A	#N/A	#N/A	#N/A	#N/A	#N/A	#N/A	#N/A	#N/A	#N/A	#N/A	#N/A	#N/A	#N/A	#N/A	#N/A	#N/A	#N/A	#N/A	#N/A	#N/A	#N/A	#N/A	#N/A	#N/A	#N/A	#N/A	#N/A	#N/A	#N/A	#N/A	#N/A	#N/A	#N/A	#N/A	#N/A	#N/A	#N/A	0.0157889	#N/A	#N/A	#N/A	#N/A	#N/A	1	ENSG00000214188	ST7-OT4	lncRNA	ST7 overlapping transcript 4 [Source:HGNC Symbol;Acc:HGNC:18835]
H2AC6	#N/A	#N/A	#N/A	#N/A	#N/A	#N/A	#N/A	#N/A	#N/A	#N/A	#N/A	#N/A	#N/A	#N/A	#N/A	#N/A	#N/A	#N/A	#N/A	#N/A	#N/A	#N/A	#N/A	#N/A	#N/A	#N/A	#N/A	#N/A	#N/A	#N/A	#N/A	#N/A	#N/A	#N/A	#N/A	#N/A	#N/A	#N/A	#N/A	#N/A	#N/A	#N/A	#N/A	#N/A	#N/A	#N/A	#N/A	#N/A	#N/A	#N/A	#N/A	#N/A	#N/A	#N/A	#N/A	#N/A	#N/A	0.048077	#N/A	#N/A	#N/A	#N/A	#N/A	1	ENSG00000180573	H2AC6	protein_coding	H2A clustered histone 6 [Source:HGNC Symbol;Acc:HGNC:4733]
THAP4	#N/A	#N/A	#N/A	#N/A	#N/A	#N/A	#N/A	#N/A	#N/A	#N/A	#N/A	#N/A	#N/A	#N/A	#N/A	#N/A	#N/A	#N/A	#N/A	#N/A	#N/A	#N/A	#N/A	#N/A	#N/A	#N/A	#N/A	#N/A	#N/A	#N/A	#N/A	#N/A	#N/A	#N/A	#N/A	#N/A	#N/A	#N/A	#N/A	#N/A	#N/A	#N/A	#N/A	#N/A	#N/A	#N/A	#N/A	#N/A	#N/A	#N/A	#N/A	#N/A	#N/A	#N/A	#N/A	#N/A	#N/A	0.0484248	#N/A	#N/A	#N/A	#N/A	#N/A	1	ENSG00000176946	THAP4	protein_coding	THAP domain containing 4 [Source:HGNC Symbol;Acc:HGNC:23187]
MOB4	#N/A	#N/A	#N/A	#N/A	#N/A	#N/A	#N/A	#N/A	#N/A	#N/A	#N/A	#N/A	#N/A	#N/A	#N/A	#N/A	#N/A	#N/A	#N/A	#N/A	#N/A	#N/A	#N/A	#N/A	#N/A	#N/A	#N/A	#N/A	#N/A	#N/A	#N/A	#N/A	#N/A	#N/A	#N/A	#N/A	#N/A	#N/A	#N/A	#N/A	#N/A	#N/A	#N/A	#N/A	#N/A	#N/A	#N/A	#N/A	#N/A	#N/A	#N/A	#N/A	#N/A	#N/A	#N/A	#N/A	#N/A	0.419218	#N/A	#N/A	#N/A	#N/A	#N/A	1	ENSG00000115540	MOB4	protein_coding	MOB family member 4, phocein [Source:HGNC Symbol;Acc:HGNC:17261]
FAM210A	#N/A	#N/A	#N/A	#N/A	#N/A	#N/A	#N/A	#N/A	#N/A	#N/A	#N/A	#N/A	#N/A	#N/A	#N/A	#N/A	#N/A	#N/A	#N/A	#N/A	#N/A	#N/A	#N/A	#N/A	#N/A	#N/A	#N/A	#N/A	#N/A	#N/A	#N/A	#N/A	#N/A	#N/A	#N/A	#N/A	#N/A	#N/A	#N/A	#N/A	#N/A	#N/A	#N/A	#N/A	#N/A	#N/A	#N/A	#N/A	#N/A	#N/A	#N/A	#N/A	#N/A	#N/A	#N/A	#N/A	#N/A	0.0716276	#N/A	#N/A	#N/A	#N/A	#N/A	1	ENSG00000177150	FAM210A	protein_coding	family with sequence similarity 210 member A [Source:HGNC Symbol;Acc:HGNC:28346]
NLRC4	#N/A	#N/A	#N/A	#N/A	#N/A	#N/A	#N/A	#N/A	#N/A	#N/A	#N/A	#N/A	#N/A	#N/A	#N/A	#N/A	#N/A	#N/A	#N/A	#N/A	#N/A	#N/A	#N/A	#N/A	#N/A	#N/A	#N/A	#N/A	#N/A	#N/A	#N/A	#N/A	#N/A	#N/A	#N/A	#N/A	#N/A	#N/A	#N/A	#N/A	#N/A	#N/A	#N/A	#N/A	#N/A	#N/A	#N/A	#N/A	#N/A	#N/A	#N/A	#N/A	#N/A	#N/A	#N/A	#N/A	#N/A	0.0154826	#N/A	#N/A	#N/A	#N/A	#N/A	1	ENSG00000091106	NLRC4	protein_coding	NLR family CARD domain containing 4 [Source:HGNC Symbol;Acc:HGNC:16412]
TIMM10B	#N/A	#N/A	#N/A	#N/A	#N/A	#N/A	#N/A	#N/A	#N/A	#N/A	#N/A	#N/A	#N/A	#N/A	#N/A	#N/A	#N/A	#N/A	#N/A	#N/A	#N/A	#N/A	#N/A	#N/A	#N/A	#N/A	#N/A	#N/A	#N/A	#N/A	#N/A	#N/A	#N/A	#N/A	#N/A	#N/A	#N/A	#N/A	#N/A	#N/A	#N/A	#N/A	#N/A	#N/A	#N/A	#N/A	#N/A	#N/A	#N/A	#N/A	#N/A	#N/A	#N/A	#N/A	#N/A	#N/A	#N/A	0.0383447	#N/A	#N/A	#N/A	#N/A	#N/A	1	ENSG00000132286	TIMM10B	protein_coding	translocase of inner mitochondrial membrane 10B [Source:HGNC Symbol;Acc:HGNC:4022]
HAGH	#N/A	#N/A	#N/A	#N/A	#N/A	#N/A	#N/A	#N/A	#N/A	#N/A	#N/A	#N/A	#N/A	#N/A	#N/A	#N/A	#N/A	#N/A	#N/A	#N/A	#N/A	#N/A	#N/A	#N/A	#N/A	#N/A	#N/A	#N/A	#N/A	#N/A	#N/A	#N/A	#N/A	#N/A	#N/A	#N/A	#N/A	#N/A	#N/A	#N/A	#N/A	#N/A	#N/A	#N/A	#N/A	#N/A	#N/A	#N/A	#N/A	#N/A	#N/A	#N/A	#N/A	#N/A	#N/A	#N/A	#N/A	0.0833731	#N/A	#N/A	#N/A	#N/A	#N/A	1	ENSG00000063854	HAGH	protein_coding	hydroxyacylglutathione hydrolase [Source:HGNC Symbol;Acc:HGNC:4805]
EARS2	#N/A	#N/A	#N/A	#N/A	#N/A	#N/A	#N/A	#N/A	#N/A	#N/A	#N/A	#N/A	#N/A	#N/A	#N/A	#N/A	#N/A	#N/A	#N/A	#N/A	#N/A	#N/A	#N/A	#N/A	#N/A	#N/A	#N/A	#N/A	#N/A	#N/A	#N/A	#N/A	#N/A	#N/A	#N/A	#N/A	#N/A	#N/A	#N/A	#N/A	#N/A	#N/A	#N/A	#N/A	#N/A	#N/A	#N/A	#N/A	#N/A	#N/A	#N/A	#N/A	#N/A	#N/A	#N/A	#N/A	#N/A	0.0331536	#N/A	#N/A	#N/A	#N/A	#N/A	1	ENSG00000103356	EARS2	protein_coding	glutamyl-tRNA synthetase 2, mitochondrial [Source:HGNC Symbol;Acc:HGNC:29419]
AFTPH	#N/A	#N/A	#N/A	#N/A	#N/A	#N/A	#N/A	#N/A	#N/A	#N/A	#N/A	#N/A	#N/A	#N/A	#N/A	#N/A	#N/A	#N/A	#N/A	#N/A	#N/A	#N/A	#N/A	#N/A	#N/A	#N/A	#N/A	#N/A	#N/A	#N/A	#N/A	#N/A	#N/A	#N/A	#N/A	#N/A	#N/A	#N/A	#N/A	#N/A	#N/A	#N/A	#N/A	#N/A	#N/A	#N/A	#N/A	#N/A	#N/A	#N/A	#N/A	#N/A	#N/A	#N/A	#N/A	#N/A	#N/A	0.851854	#N/A	#N/A	#N/A	#N/A	#N/A	1	ENSG00000119844	AFTPH	protein_coding	aftiphilin [Source:HGNC Symbol;Acc:HGNC:25951]
SLC31A2	#N/A	#N/A	#N/A	#N/A	#N/A	#N/A	#N/A	#N/A	#N/A	#N/A	#N/A	#N/A	#N/A	#N/A	#N/A	#N/A	#N/A	#N/A	#N/A	#N/A	#N/A	#N/A	#N/A	#N/A	#N/A	#N/A	#N/A	#N/A	#N/A	#N/A	#N/A	#N/A	#N/A	#N/A	#N/A	#N/A	#N/A	#N/A	#N/A	#N/A	#N/A	#N/A	#N/A	#N/A	#N/A	#N/A	#N/A	#N/A	#N/A	#N/A	#N/A	#N/A	#N/A	#N/A	#N/A	#N/A	#N/A	0.0184602	#N/A	#N/A	#N/A	#N/A	#N/A	1	ENSG00000136867	SLC31A2	protein_coding	solute carrier family 31 member 2 [Source:HGNC Symbol;Acc:HGNC:11017]
ERO1B	#N/A	#N/A	#N/A	#N/A	#N/A	#N/A	#N/A	#N/A	#N/A	#N/A	#N/A	#N/A	#N/A	#N/A	#N/A	#N/A	#N/A	#N/A	#N/A	#N/A	#N/A	#N/A	#N/A	#N/A	#N/A	#N/A	#N/A	#N/A	#N/A	#N/A	#N/A	#N/A	#N/A	#N/A	#N/A	#N/A	#N/A	#N/A	#N/A	#N/A	#N/A	#N/A	#N/A	#N/A	#N/A	#N/A	#N/A	#N/A	#N/A	#N/A	#N/A	#N/A	#N/A	#N/A	#N/A	#N/A	#N/A	0.569027	#N/A	#N/A	#N/A	#N/A	#N/A	1	ENSG00000086619	ERO1B	protein_coding	endoplasmic reticulum oxidoreductase 1 beta [Source:HGNC Symbol;Acc:HGNC:14355]
GLS2	#N/A	#N/A	#N/A	#N/A	#N/A	#N/A	#N/A	#N/A	#N/A	#N/A	#N/A	#N/A	#N/A	#N/A	#N/A	#N/A	#N/A	#N/A	#N/A	#N/A	#N/A	#N/A	#N/A	#N/A	#N/A	#N/A	#N/A	#N/A	#N/A	#N/A	#N/A	#N/A	#N/A	#N/A	#N/A	#N/A	#N/A	#N/A	#N/A	#N/A	#N/A	#N/A	#N/A	#N/A	#N/A	#N/A	#N/A	#N/A	#N/A	#N/A	#N/A	#N/A	#N/A	#N/A	#N/A	#N/A	#N/A	0.0162519	#N/A	#N/A	#N/A	#N/A	#N/A	1	ENSG00000135423	GLS2	protein_coding	glutaminase 2 [Source:HGNC Symbol;Acc:HGNC:29570]
#278668	#N/A	#N/A	#N/A	#N/A	#N/A	#N/A	#N/A	#N/A	#N/A	#N/A	#N/A	#N/A	#N/A	#N/A	#N/A	#N/A	#N/A	#N/A	#N/A	#N/A	#N/A	#N/A	#N/A	#N/A	#N/A	#N/A	#N/A	#N/A	#N/A	#N/A	#N/A	#N/A	#N/A	#N/A	#N/A	#N/A	#N/A	#N/A	#N/A	#N/A	#N/A	#N/A	#N/A	#N/A	#N/A	#N/A	#N/A	#N/A	#N/A	#N/A	#N/A	#N/A	#N/A	#N/A	#N/A	#N/A	#N/A	0.0162519	#N/A	#N/A	#N/A	#N/A	#N/A	1	ENSG00000278668		lncRNA	novel transcript
ARHGAP5	#N/A	#N/A	#N/A	#N/A	#N/A	#N/A	#N/A	#N/A	#N/A	#N/A	#N/A	#N/A	#N/A	#N/A	#N/A	#N/A	#N/A	#N/A	#N/A	#N/A	#N/A	#N/A	#N/A	#N/A	#N/A	#N/A	#N/A	#N/A	#N/A	#N/A	#N/A	#N/A	#N/A	#N/A	#N/A	#N/A	#N/A	#N/A	#N/A	#N/A	#N/A	#N/A	#N/A	#N/A	#N/A	#N/A	#N/A	#N/A	#N/A	#N/A	#N/A	#N/A	#N/A	#N/A	#N/A	#N/A	#N/A	0.7811	#N/A	#N/A	#N/A	#N/A	#N/A	1	ENSG00000100852	ARHGAP5	protein_coding	Rho GTPase activating protein 5 [Source:HGNC Symbol;Acc:HGNC:675]
VARS2#137411	#N/A	#N/A	#N/A	#N/A	#N/A	#N/A	#N/A	#N/A	#N/A	#N/A	#N/A	#N/A	#N/A	#N/A	#N/A	#N/A	#N/A	#N/A	#N/A	#N/A	#N/A	#N/A	#N/A	#N/A	#N/A	#N/A	#N/A	#N/A	#N/A	#N/A	#N/A	#N/A	#N/A	#N/A	#N/A	#N/A	#N/A	#N/A	#N/A	#N/A	#N/A	#N/A	#N/A	#N/A	#N/A	#N/A	#N/A	#N/A	#N/A	#N/A	#N/A	#N/A	#N/A	#N/A	#N/A	#N/A	#N/A	0.0254493	#N/A	#N/A	#N/A	#N/A	#N/A	1	ENSG00000137411	VARS2	protein_coding	valyl-tRNA synthetase 2, mitochondrial [Source:HGNC Symbol;Acc:HGNC:21642]
LMO7	#N/A	#N/A	#N/A	#N/A	#N/A	#N/A	#N/A	#N/A	#N/A	#N/A	#N/A	#N/A	#N/A	#N/A	#N/A	#N/A	#N/A	#N/A	#N/A	#N/A	#N/A	#N/A	#N/A	#N/A	#N/A	#N/A	#N/A	#N/A	#N/A	#N/A	#N/A	#N/A	#N/A	#N/A	#N/A	#N/A	#N/A	#N/A	#N/A	#N/A	#N/A	#N/A	#N/A	#N/A	#N/A	#N/A	#N/A	#N/A	#N/A	#N/A	#N/A	#N/A	#N/A	#N/A	#N/A	#N/A	#N/A	0.0361433	#N/A	#N/A	#N/A	#N/A	#N/A	1	ENSG00000136153	LMO7	protein_coding	LIM domain 7 [Source:HGNC Symbol;Acc:HGNC:6646]
RNF34	#N/A	#N/A	#N/A	#N/A	#N/A	#N/A	#N/A	#N/A	#N/A	#N/A	#N/A	#N/A	#N/A	#N/A	#N/A	#N/A	#N/A	#N/A	#N/A	#N/A	#N/A	#N/A	#N/A	#N/A	#N/A	#N/A	#N/A	#N/A	#N/A	#N/A	#N/A	#N/A	#N/A	#N/A	#N/A	#N/A	#N/A	#N/A	#N/A	#N/A	#N/A	#N/A	#N/A	#N/A	#N/A	#N/A	#N/A	#N/A	#N/A	#N/A	#N/A	#N/A	#N/A	#N/A	#N/A	#N/A	#N/A	0.218375	#N/A	#N/A	#N/A	#N/A	#N/A	1	ENSG00000170633	RNF34	protein_coding	ring finger protein 34 [Source:HGNC Symbol;Acc:HGNC:17297]
HADHB	#N/A	#N/A	#N/A	#N/A	#N/A	#N/A	#N/A	#N/A	#N/A	#N/A	#N/A	#N/A	#N/A	#N/A	#N/A	#N/A	#N/A	#N/A	#N/A	#N/A	#N/A	#N/A	#N/A	#N/A	#N/A	#N/A	#N/A	#N/A	#N/A	#N/A	#N/A	#N/A	#N/A	#N/A	#N/A	#N/A	#N/A	#N/A	#N/A	#N/A	#N/A	#N/A	#N/A	#N/A	#N/A	#N/A	#N/A	#N/A	#N/A	#N/A	#N/A	#N/A	#N/A	#N/A	#N/A	#N/A	#N/A	0.0285305	#N/A	#N/A	#N/A	#N/A	#N/A	1	ENSG00000138029	HADHB	protein_coding	hydroxyacyl-CoA dehydrogenase trifunctional multienzyme complex subunit beta [Source:HGNC Symbol;Acc:HGNC:4803]
LINC02306	#N/A	#N/A	#N/A	#N/A	#N/A	#N/A	#N/A	#N/A	#N/A	#N/A	#N/A	#N/A	#N/A	#N/A	#N/A	#N/A	#N/A	#N/A	#N/A	#N/A	#N/A	#N/A	#N/A	#N/A	#N/A	#N/A	#N/A	#N/A	#N/A	#N/A	#N/A	#N/A	#N/A	#N/A	#N/A	#N/A	#N/A	#N/A	#N/A	#N/A	#N/A	#N/A	#N/A	#N/A	#N/A	#N/A	#N/A	#N/A	#N/A	#N/A	#N/A	#N/A	#N/A	#N/A	#N/A	#N/A	#N/A	0.00738477	#N/A	#N/A	#N/A	#N/A	#N/A	1	ENSG00000257986	LINC02306	lncRNA	long intergenic non-protein coding RNA 2306 [Source:HGNC Symbol;Acc:HGNC:53225]
KIF24	#N/A	#N/A	#N/A	#N/A	#N/A	#N/A	#N/A	#N/A	#N/A	#N/A	#N/A	#N/A	#N/A	#N/A	#N/A	#N/A	#N/A	#N/A	#N/A	#N/A	#N/A	#N/A	#N/A	#N/A	#N/A	#N/A	#N/A	#N/A	#N/A	#N/A	#N/A	#N/A	#N/A	#N/A	#N/A	#N/A	#N/A	#N/A	#N/A	#N/A	#N/A	#N/A	#N/A	#N/A	#N/A	#N/A	#N/A	#N/A	#N/A	#N/A	#N/A	#N/A	#N/A	#N/A	#N/A	#N/A	#N/A	0.00738477	#N/A	#N/A	#N/A	#N/A	#N/A	1	ENSG00000186638	KIF24	protein_coding	kinesin family member 24 [Source:HGNC Symbol;Acc:HGNC:19916]
ZNF17	#N/A	#N/A	#N/A	#N/A	#N/A	#N/A	#N/A	#N/A	#N/A	#N/A	#N/A	#N/A	#N/A	#N/A	#N/A	#N/A	#N/A	#N/A	#N/A	#N/A	#N/A	#N/A	#N/A	#N/A	#N/A	#N/A	#N/A	#N/A	#N/A	#N/A	#N/A	#N/A	#N/A	#N/A	#N/A	#N/A	#N/A	#N/A	#N/A	#N/A	#N/A	#N/A	#N/A	#N/A	#N/A	#N/A	#N/A	#N/A	#N/A	#N/A	#N/A	#N/A	#N/A	#N/A	#N/A	#N/A	#N/A	#N/A	0.0283172	#N/A	#N/A	#N/A	#N/A	1	ENSG00000186272	ZNF17	protein_coding	zinc finger protein 17 [Source:HGNC Symbol;Acc:HGNC:12958]
CHKB-DT	#N/A	#N/A	#N/A	#N/A	#N/A	#N/A	#N/A	#N/A	#N/A	#N/A	#N/A	#N/A	#N/A	#N/A	#N/A	#N/A	#N/A	#N/A	#N/A	#N/A	#N/A	#N/A	#N/A	#N/A	#N/A	#N/A	#N/A	#N/A	#N/A	#N/A	#N/A	#N/A	#N/A	#N/A	#N/A	#N/A	#N/A	#N/A	#N/A	#N/A	#N/A	#N/A	#N/A	#N/A	#N/A	#N/A	#N/A	#N/A	#N/A	#N/A	#N/A	#N/A	#N/A	#N/A	#N/A	#N/A	#N/A	#N/A	0.0250782	#N/A	#N/A	#N/A	#N/A	1	ENSG00000205559	CHKB-DT	lncRNA	CHKB divergent transcript [Source:HGNC Symbol;Acc:HGNC:40146]
LRRC29	#N/A	#N/A	#N/A	#N/A	#N/A	#N/A	#N/A	#N/A	#N/A	#N/A	#N/A	#N/A	#N/A	#N/A	#N/A	#N/A	#N/A	#N/A	#N/A	#N/A	#N/A	#N/A	#N/A	#N/A	#N/A	#N/A	#N/A	#N/A	#N/A	#N/A	#N/A	#N/A	#N/A	#N/A	#N/A	#N/A	#N/A	#N/A	#N/A	#N/A	#N/A	#N/A	#N/A	#N/A	#N/A	#N/A	#N/A	#N/A	#N/A	#N/A	#N/A	#N/A	#N/A	#N/A	#N/A	#N/A	#N/A	#N/A	0.0253513	#N/A	#N/A	#N/A	#N/A	1	ENSG00000125122	LRRC29	transcribed_unitary_pseudogene	leucine rich repeat containing 29 [Source:HGNC Symbol;Acc:HGNC:13605]
PGD	#N/A	#N/A	#N/A	#N/A	#N/A	#N/A	#N/A	#N/A	#N/A	#N/A	#N/A	#N/A	#N/A	#N/A	#N/A	#N/A	#N/A	#N/A	#N/A	#N/A	#N/A	#N/A	#N/A	#N/A	#N/A	#N/A	#N/A	#N/A	#N/A	#N/A	#N/A	#N/A	#N/A	#N/A	#N/A	#N/A	#N/A	#N/A	#N/A	#N/A	#N/A	#N/A	#N/A	#N/A	#N/A	#N/A	#N/A	#N/A	#N/A	#N/A	#N/A	#N/A	#N/A	#N/A	#N/A	#N/A	#N/A	#N/A	0.0266353	#N/A	#N/A	#N/A	#N/A	1	ENSG00000142657	PGD	protein_coding	phosphogluconate dehydrogenase [Source:HGNC Symbol;Acc:HGNC:8891]
MFAP3	#N/A	#N/A	#N/A	#N/A	#N/A	#N/A	#N/A	#N/A	#N/A	#N/A	#N/A	#N/A	#N/A	#N/A	#N/A	#N/A	#N/A	#N/A	#N/A	#N/A	#N/A	#N/A	#N/A	#N/A	#N/A	#N/A	#N/A	#N/A	#N/A	#N/A	#N/A	#N/A	#N/A	#N/A	#N/A	#N/A	#N/A	#N/A	#N/A	#N/A	#N/A	#N/A	#N/A	#N/A	#N/A	#N/A	#N/A	#N/A	#N/A	#N/A	#N/A	#N/A	#N/A	#N/A	#N/A	#N/A	#N/A	#N/A	#N/A	0.016464	#N/A	#N/A	#N/A	1	ENSG00000037749	MFAP3	protein_coding	microfibril associated protein 3 [Source:HGNC Symbol;Acc:HGNC:7034]
AGK-DT	#N/A	#N/A	#N/A	#N/A	#N/A	#N/A	#N/A	#N/A	#N/A	#N/A	#N/A	#N/A	#N/A	#N/A	#N/A	#N/A	#N/A	#N/A	#N/A	#N/A	#N/A	#N/A	#N/A	#N/A	#N/A	#N/A	#N/A	#N/A	#N/A	#N/A	#N/A	#N/A	#N/A	#N/A	#N/A	#N/A	#N/A	#N/A	#N/A	#N/A	#N/A	#N/A	#N/A	#N/A	#N/A	#N/A	#N/A	#N/A	#N/A	#N/A	#N/A	#N/A	#N/A	#N/A	#N/A	#N/A	#N/A	#N/A	#N/A	#N/A	0.0204027	#N/A	#N/A	1	ENSG00000261570	AGK-DT	lncRNA	AGK divergent transcript [Source:HGNC Symbol;Acc:HGNC:55356]
KDM7A-DT	#N/A	#N/A	#N/A	#N/A	#N/A	#N/A	#N/A	#N/A	#N/A	#N/A	#N/A	#N/A	#N/A	#N/A	#N/A	#N/A	#N/A	#N/A	#N/A	#N/A	#N/A	#N/A	#N/A	#N/A	#N/A	#N/A	#N/A	#N/A	#N/A	#N/A	#N/A	#N/A	#N/A	#N/A	#N/A	#N/A	#N/A	#N/A	#N/A	#N/A	#N/A	#N/A	#N/A	#N/A	#N/A	#N/A	#N/A	#N/A	#N/A	#N/A	#N/A	#N/A	#N/A	#N/A	#N/A	#N/A	#N/A	#N/A	#N/A	#N/A	0.0203475	#N/A	#N/A	1	ENSG00000260231	KDM7A-DT	lncRNA	KDM7A divergent transcript [Source:HGNC Symbol;Acc:HGNC:48959]
PYCR3#104524	#N/A	#N/A	#N/A	#N/A	#N/A	#N/A	#N/A	#N/A	#N/A	#N/A	#N/A	#N/A	#N/A	#N/A	#N/A	#N/A	#N/A	#N/A	#N/A	#N/A	#N/A	#N/A	#N/A	#N/A	#N/A	#N/A	#N/A	#N/A	#N/A	#N/A	#N/A	#N/A	#N/A	#N/A	#N/A	#N/A	#N/A	#N/A	#N/A	#N/A	#N/A	#N/A	#N/A	#N/A	#N/A	#N/A	#N/A	#N/A	#N/A	#N/A	#N/A	#N/A	#N/A	#N/A	#N/A	#N/A	#N/A	#N/A	#N/A	#N/A	0.0296706	#N/A	#N/A	1	ENSG00000104524	PYCR3	protein_coding	pyrroline-5-carboxylate reductase 3 [Source:HGNC Symbol;Acc:HGNC:25846]
STEAP2-AS1	#N/A	#N/A	#N/A	#N/A	#N/A	#N/A	#N/A	#N/A	#N/A	#N/A	#N/A	#N/A	#N/A	#N/A	#N/A	#N/A	#N/A	#N/A	#N/A	#N/A	#N/A	#N/A	#N/A	#N/A	#N/A	#N/A	#N/A	#N/A	#N/A	#N/A	#N/A	#N/A	#N/A	#N/A	#N/A	#N/A	#N/A	#N/A	#N/A	#N/A	#N/A	#N/A	#N/A	#N/A	#N/A	#N/A	#N/A	#N/A	#N/A	#N/A	#N/A	#N/A	#N/A	#N/A	#N/A	#N/A	#N/A	#N/A	#N/A	#N/A	0.0101	#N/A	#N/A	1	ENSG00000227646	STEAP2-AS1	lncRNA	STEAP2 antisense RNA 1 [Source:HGNC Symbol;Acc:HGNC:40820]
ACAA2	#N/A	#N/A	#N/A	#N/A	#N/A	#N/A	#N/A	#N/A	#N/A	#N/A	#N/A	#N/A	#N/A	#N/A	#N/A	#N/A	#N/A	#N/A	#N/A	#N/A	#N/A	#N/A	#N/A	#N/A	#N/A	#N/A	#N/A	#N/A	#N/A	#N/A	#N/A	#N/A	#N/A	#N/A	#N/A	#N/A	#N/A	#N/A	#N/A	#N/A	#N/A	#N/A	#N/A	#N/A	#N/A	#N/A	#N/A	#N/A	#N/A	#N/A	#N/A	0.0339945	#N/A	#N/A	#N/A	#N/A	#N/A	#N/A	#N/A	#N/A	#N/A	#N/A	#N/A	1	ENSG00000167315	ACAA2	protein_coding	acetyl-CoA acyltransferase 2 [Source:HGNC Symbol;Acc:HGNC:83]
LINC02315	#N/A	#N/A	#N/A	#N/A	#N/A	#N/A	#N/A	#N/A	#N/A	#N/A	#N/A	#N/A	#N/A	#N/A	#N/A	#N/A	#N/A	#N/A	#N/A	#N/A	#N/A	#N/A	#N/A	#N/A	#N/A	#N/A	#N/A	#N/A	#N/A	#N/A	#N/A	#N/A	#N/A	#N/A	#N/A	#N/A	#N/A	#N/A	#N/A	#N/A	#N/A	#N/A	#N/A	#N/A	#N/A	#N/A	#N/A	#N/A	#N/A	#N/A	#N/A	0.02945	#N/A	#N/A	#N/A	#N/A	#N/A	#N/A	#N/A	#N/A	#N/A	#N/A	#N/A	1	ENSG00000251363	LINC02315	lncRNA	long intergenic non-protein coding RNA 2315 [Source:HGNC Symbol;Acc:HGNC:53234]
HOXB-AS1	#N/A	#N/A	#N/A	#N/A	#N/A	#N/A	#N/A	#N/A	#N/A	#N/A	#N/A	#N/A	#N/A	#N/A	#N/A	#N/A	#N/A	#N/A	#N/A	#N/A	#N/A	#N/A	#N/A	#N/A	#N/A	#N/A	#N/A	#N/A	#N/A	#N/A	#N/A	#N/A	#N/A	#N/A	#N/A	#N/A	#N/A	#N/A	#N/A	#N/A	#N/A	#N/A	#N/A	#N/A	#N/A	#N/A	#N/A	#N/A	#N/A	#N/A	#N/A	0.0398355	#N/A	#N/A	#N/A	#N/A	#N/A	#N/A	#N/A	#N/A	#N/A	#N/A	#N/A	1	ENSG00000230148	HOXB-AS1	lncRNA	HOXB cluster antisense RNA 1 [Source:HGNC Symbol;Acc:HGNC:43744]
MMADHC	#N/A	#N/A	#N/A	#N/A	#N/A	#N/A	#N/A	#N/A	#N/A	#N/A	#N/A	#N/A	#N/A	#N/A	#N/A	#N/A	#N/A	#N/A	#N/A	#N/A	#N/A	#N/A	#N/A	#N/A	#N/A	#N/A	#N/A	#N/A	#N/A	#N/A	#N/A	#N/A	#N/A	#N/A	#N/A	#N/A	#N/A	#N/A	#N/A	#N/A	#N/A	#N/A	#N/A	#N/A	#N/A	#N/A	#N/A	#N/A	#N/A	#N/A	#N/A	0.0971394	#N/A	#N/A	#N/A	#N/A	#N/A	#N/A	#N/A	#N/A	#N/A	#N/A	#N/A	1	ENSG00000168288	MMADHC	protein_coding	metabolism of cobalamin associated D [Source:HGNC Symbol;Acc:HGNC:25221]
STAC3	#N/A	#N/A	#N/A	#N/A	#N/A	#N/A	#N/A	#N/A	#N/A	#N/A	#N/A	#N/A	#N/A	#N/A	#N/A	#N/A	#N/A	#N/A	#N/A	#N/A	#N/A	#N/A	#N/A	#N/A	#N/A	#N/A	#N/A	#N/A	#N/A	#N/A	#N/A	#N/A	#N/A	#N/A	#N/A	#N/A	#N/A	#N/A	#N/A	#N/A	#N/A	#N/A	#N/A	#N/A	#N/A	#N/A	#N/A	#N/A	#N/A	#N/A	#N/A	0.0370397	#N/A	#N/A	#N/A	#N/A	#N/A	#N/A	#N/A	#N/A	#N/A	#N/A	#N/A	1	ENSG00000185482	STAC3	protein_coding	SH3 and cysteine rich domain 3 [Source:HGNC Symbol;Acc:HGNC:28423]
SMAD1-AS2	#N/A	#N/A	#N/A	#N/A	#N/A	#N/A	#N/A	#N/A	#N/A	#N/A	#N/A	#N/A	#N/A	#N/A	#N/A	#N/A	#N/A	#N/A	#N/A	#N/A	#N/A	#N/A	#N/A	#N/A	#N/A	#N/A	#N/A	#N/A	#N/A	#N/A	#N/A	#N/A	#N/A	#N/A	#N/A	#N/A	#N/A	#N/A	#N/A	#N/A	#N/A	#N/A	#N/A	#N/A	#N/A	#N/A	#N/A	#N/A	#N/A	#N/A	#N/A	0.0434648	#N/A	#N/A	#N/A	#N/A	#N/A	#N/A	#N/A	#N/A	#N/A	#N/A	#N/A	1	ENSG00000250582	SMAD1-AS2	lncRNA	SMAD1 antisense RNA 2 [Source:HGNC Symbol;Acc:HGNC:49381]
RITA1	#N/A	#N/A	#N/A	#N/A	#N/A	#N/A	#N/A	#N/A	#N/A	#N/A	#N/A	#N/A	#N/A	#N/A	#N/A	#N/A	#N/A	#N/A	#N/A	#N/A	#N/A	#N/A	#N/A	#N/A	#N/A	#N/A	#N/A	#N/A	#N/A	#N/A	#N/A	#N/A	#N/A	#N/A	#N/A	#N/A	#N/A	#N/A	#N/A	#N/A	#N/A	#N/A	#N/A	#N/A	#N/A	#N/A	#N/A	#N/A	#N/A	#N/A	#N/A	0.0360493	#N/A	#N/A	#N/A	#N/A	#N/A	#N/A	#N/A	#N/A	#N/A	#N/A	#N/A	1	ENSG00000139405	RITA1	protein_coding	RBPJ interacting and tubulin associated 1 [Source:HGNC Symbol;Acc:HGNC:25925]
CXXC5	#N/A	#N/A	#N/A	#N/A	#N/A	#N/A	#N/A	#N/A	#N/A	#N/A	#N/A	#N/A	#N/A	#N/A	#N/A	#N/A	#N/A	#N/A	#N/A	#N/A	#N/A	#N/A	#N/A	#N/A	#N/A	#N/A	#N/A	#N/A	#N/A	#N/A	#N/A	#N/A	#N/A	#N/A	#N/A	#N/A	#N/A	#N/A	#N/A	#N/A	#N/A	#N/A	#N/A	#N/A	#N/A	#N/A	#N/A	#N/A	#N/A	#N/A	#N/A	0.0375701	#N/A	#N/A	#N/A	#N/A	#N/A	#N/A	#N/A	#N/A	#N/A	#N/A	#N/A	1	ENSG00000171604	CXXC5	protein_coding	CXXC finger protein 5 [Source:HGNC Symbol;Acc:HGNC:26943]
CDC37	#N/A	#N/A	#N/A	#N/A	#N/A	#N/A	#N/A	#N/A	#N/A	#N/A	#N/A	#N/A	#N/A	#N/A	#N/A	#N/A	#N/A	#N/A	#N/A	#N/A	#N/A	#N/A	#N/A	#N/A	#N/A	#N/A	#N/A	#N/A	#N/A	#N/A	#N/A	#N/A	#N/A	#N/A	#N/A	#N/A	#N/A	#N/A	#N/A	#N/A	#N/A	#N/A	#N/A	#N/A	#N/A	#N/A	#N/A	#N/A	#N/A	#N/A	#N/A	0.892263	#N/A	#N/A	#N/A	#N/A	#N/A	#N/A	#N/A	#N/A	#N/A	#N/A	#N/A	1	ENSG00000105401	CDC37	protein_coding	cell division cycle 37, HSP90 cochaperone [Source:HGNC Symbol;Acc:HGNC:1735]
TFRC	#N/A	#N/A	#N/A	#N/A	#N/A	#N/A	#N/A	#N/A	#N/A	#N/A	#N/A	#N/A	#N/A	#N/A	#N/A	#N/A	#N/A	#N/A	#N/A	#N/A	#N/A	#N/A	#N/A	#N/A	#N/A	#N/A	#N/A	#N/A	#N/A	#N/A	#N/A	#N/A	#N/A	#N/A	#N/A	#N/A	#N/A	#N/A	#N/A	#N/A	#N/A	#N/A	#N/A	#N/A	#N/A	#N/A	#N/A	#N/A	#N/A	#N/A	#N/A	0.0222003	#N/A	#N/A	#N/A	#N/A	#N/A	#N/A	#N/A	#N/A	#N/A	#N/A	#N/A	1	ENSG00000072274	TFRC	protein_coding	transferrin receptor [Source:HGNC Symbol;Acc:HGNC:11763]
NOL3	#N/A	#N/A	#N/A	#N/A	#N/A	#N/A	#N/A	#N/A	#N/A	#N/A	#N/A	#N/A	#N/A	#N/A	#N/A	#N/A	#N/A	#N/A	#N/A	#N/A	#N/A	#N/A	#N/A	#N/A	#N/A	#N/A	#N/A	#N/A	#N/A	#N/A	#N/A	#N/A	#N/A	#N/A	#N/A	#N/A	#N/A	#N/A	#N/A	#N/A	#N/A	#N/A	#N/A	#N/A	#N/A	#N/A	#N/A	#N/A	#N/A	#N/A	#N/A	0.0272673	#N/A	#N/A	#N/A	#N/A	#N/A	#N/A	#N/A	#N/A	#N/A	#N/A	#N/A	1	ENSG00000140939	NOL3	protein_coding	nucleolar protein 3 [Source:HGNC Symbol;Acc:HGNC:7869]
FLRT3	#N/A	#N/A	#N/A	#N/A	#N/A	#N/A	#N/A	#N/A	#N/A	#N/A	#N/A	#N/A	#N/A	#N/A	#N/A	#N/A	#N/A	#N/A	#N/A	#N/A	#N/A	#N/A	#N/A	#N/A	#N/A	#N/A	#N/A	#N/A	#N/A	#N/A	#N/A	#N/A	#N/A	#N/A	#N/A	#N/A	#N/A	#N/A	#N/A	#N/A	#N/A	#N/A	#N/A	#N/A	#N/A	#N/A	#N/A	#N/A	#N/A	#N/A	#N/A	0.0261984	#N/A	#N/A	#N/A	#N/A	#N/A	#N/A	#N/A	#N/A	#N/A	#N/A	#N/A	1	ENSG00000125848	FLRT3	protein_coding	fibronectin leucine rich transmembrane protein 3 [Source:HGNC Symbol;Acc:HGNC:3762]
LAPTM4B	#N/A	#N/A	#N/A	#N/A	#N/A	#N/A	#N/A	#N/A	#N/A	#N/A	#N/A	#N/A	#N/A	#N/A	#N/A	#N/A	#N/A	#N/A	#N/A	#N/A	#N/A	#N/A	#N/A	#N/A	#N/A	#N/A	#N/A	#N/A	#N/A	#N/A	#N/A	#N/A	#N/A	#N/A	#N/A	#N/A	#N/A	#N/A	#N/A	#N/A	#N/A	#N/A	#N/A	#N/A	#N/A	#N/A	#N/A	#N/A	#N/A	#N/A	#N/A	0.0311981	#N/A	#N/A	#N/A	#N/A	#N/A	#N/A	#N/A	#N/A	#N/A	#N/A	#N/A	1	ENSG00000104341	LAPTM4B	protein_coding	lysosomal protein transmembrane 4 beta [Source:HGNC Symbol;Acc:HGNC:13646]
AMPD1	#N/A	#N/A	#N/A	#N/A	#N/A	#N/A	#N/A	#N/A	#N/A	#N/A	#N/A	#N/A	#N/A	#N/A	#N/A	#N/A	#N/A	#N/A	#N/A	#N/A	#N/A	#N/A	#N/A	#N/A	#N/A	#N/A	#N/A	#N/A	#N/A	#N/A	#N/A	#N/A	#N/A	#N/A	#N/A	#N/A	#N/A	#N/A	#N/A	#N/A	#N/A	#N/A	#N/A	#N/A	#N/A	#N/A	#N/A	#N/A	#N/A	#N/A	#N/A	0.00267402	#N/A	#N/A	#N/A	#N/A	#N/A	#N/A	#N/A	#N/A	#N/A	#N/A	#N/A	1	ENSG00000116748	AMPD1	protein_coding	adenosine monophosphate deaminase 1 [Source:HGNC Symbol;Acc:HGNC:468]
PSMD4	#N/A	#N/A	#N/A	#N/A	#N/A	#N/A	#N/A	#N/A	#N/A	#N/A	#N/A	#N/A	#N/A	#N/A	#N/A	#N/A	#N/A	#N/A	#N/A	#N/A	#N/A	#N/A	#N/A	#N/A	#N/A	#N/A	#N/A	#N/A	#N/A	#N/A	#N/A	#N/A	#N/A	#N/A	#N/A	#N/A	#N/A	#N/A	#N/A	#N/A	#N/A	#N/A	#N/A	#N/A	#N/A	#N/A	#N/A	#N/A	#N/A	#N/A	#N/A	1.22287	#N/A	#N/A	#N/A	#N/A	#N/A	#N/A	#N/A	#N/A	#N/A	#N/A	#N/A	1	ENSG00000159352	PSMD4	protein_coding	proteasome 26S subunit ubiquitin receptor, non-ATPase 4 [Source:HGNC Symbol;Acc:HGNC:9561]
SULT1A1	#N/A	#N/A	#N/A	#N/A	#N/A	#N/A	#N/A	#N/A	#N/A	#N/A	#N/A	#N/A	#N/A	#N/A	#N/A	#N/A	#N/A	#N/A	#N/A	#N/A	#N/A	#N/A	#N/A	#N/A	#N/A	#N/A	#N/A	#N/A	#N/A	#N/A	#N/A	#N/A	#N/A	#N/A	#N/A	#N/A	#N/A	#N/A	#N/A	#N/A	#N/A	#N/A	#N/A	#N/A	#N/A	#N/A	#N/A	#N/A	#N/A	#N/A	#N/A	1.12943	#N/A	#N/A	#N/A	#N/A	#N/A	#N/A	#N/A	#N/A	#N/A	#N/A	#N/A	1	ENSG00000196502	SULT1A1	protein_coding	sulfotransferase family 1A member 1 [Source:HGNC Symbol;Acc:HGNC:11453]
#286035	#N/A	#N/A	#N/A	#N/A	#N/A	#N/A	#N/A	#N/A	#N/A	#N/A	#N/A	#N/A	#N/A	#N/A	#N/A	#N/A	#N/A	#N/A	#N/A	#N/A	#N/A	#N/A	#N/A	#N/A	#N/A	#N/A	#N/A	#N/A	#N/A	#N/A	#N/A	#N/A	#N/A	#N/A	#N/A	#N/A	#N/A	#N/A	#N/A	#N/A	#N/A	#N/A	#N/A	#N/A	#N/A	#N/A	#N/A	#N/A	#N/A	#N/A	#N/A	#N/A	0.023695	#N/A	#N/A	#N/A	#N/A	#N/A	#N/A	#N/A	#N/A	#N/A	#N/A	1	ENSG00000286035		lncRNA	novel transcript
#259458	#N/A	#N/A	#N/A	#N/A	#N/A	#N/A	#N/A	#N/A	#N/A	#N/A	#N/A	#N/A	#N/A	#N/A	#N/A	#N/A	#N/A	#N/A	#N/A	#N/A	#N/A	#N/A	#N/A	#N/A	#N/A	#N/A	#N/A	#N/A	#N/A	#N/A	#N/A	#N/A	#N/A	#N/A	#N/A	#N/A	#N/A	#N/A	#N/A	#N/A	#N/A	#N/A	#N/A	#N/A	#N/A	#N/A	#N/A	#N/A	#N/A	#N/A	#N/A	#N/A	0.0532878	#N/A	#N/A	#N/A	#N/A	#N/A	#N/A	#N/A	#N/A	#N/A	#N/A	1	ENSG00000259458		lncRNA	uncharacterized protein MGC15885 [Source:NCBI gene (formerly Entrezgene);Acc:197003]
RARA	#N/A	#N/A	#N/A	#N/A	#N/A	#N/A	#N/A	#N/A	#N/A	#N/A	#N/A	#N/A	#N/A	#N/A	#N/A	#N/A	#N/A	#N/A	#N/A	#N/A	#N/A	#N/A	#N/A	#N/A	#N/A	#N/A	#N/A	#N/A	#N/A	#N/A	#N/A	#N/A	#N/A	#N/A	#N/A	#N/A	#N/A	#N/A	#N/A	#N/A	#N/A	#N/A	#N/A	#N/A	#N/A	#N/A	#N/A	#N/A	#N/A	#N/A	#N/A	#N/A	0.165888	#N/A	#N/A	#N/A	#N/A	#N/A	#N/A	#N/A	#N/A	#N/A	#N/A	1	ENSG00000131759	RARA	protein_coding	retinoic acid receptor alpha [Source:HGNC Symbol;Acc:HGNC:9864]
FOSL2-AS1	#N/A	#N/A	#N/A	#N/A	#N/A	#N/A	#N/A	#N/A	#N/A	#N/A	#N/A	#N/A	#N/A	#N/A	#N/A	#N/A	#N/A	#N/A	#N/A	#N/A	#N/A	#N/A	#N/A	#N/A	#N/A	#N/A	#N/A	#N/A	#N/A	#N/A	#N/A	#N/A	#N/A	#N/A	#N/A	#N/A	#N/A	#N/A	#N/A	#N/A	#N/A	#N/A	#N/A	#N/A	#N/A	#N/A	#N/A	#N/A	#N/A	#N/A	#N/A	#N/A	0.0233185	#N/A	#N/A	#N/A	#N/A	#N/A	#N/A	#N/A	#N/A	#N/A	#N/A	1	ENSG00000229951	FOSL2-AS1	lncRNA	FOSL2 antisense RNA 1 [Source:HGNC Symbol;Acc:HGNC:55784]
ZNF280B#275004	#N/A	#N/A	#N/A	#N/A	#N/A	#N/A	#N/A	#N/A	#N/A	#N/A	#N/A	#N/A	#N/A	#N/A	#N/A	#N/A	#N/A	#N/A	#N/A	#N/A	#N/A	#N/A	#N/A	#N/A	#N/A	#N/A	#N/A	#N/A	#N/A	#N/A	#N/A	#N/A	#N/A	#N/A	#N/A	#N/A	#N/A	#N/A	#N/A	#N/A	#N/A	#N/A	#N/A	#N/A	#N/A	#N/A	#N/A	#N/A	#N/A	#N/A	#N/A	#N/A	0.0213217	#N/A	#N/A	#N/A	#N/A	#N/A	#N/A	#N/A	#N/A	#N/A	#N/A	1	ENSG00000275004	ZNF280B	protein_coding	zinc finger protein 280B [Source:HGNC Symbol;Acc:HGNC:23022]
P2RY12	#N/A	#N/A	#N/A	#N/A	#N/A	#N/A	#N/A	#N/A	#N/A	#N/A	#N/A	#N/A	#N/A	#N/A	#N/A	#N/A	#N/A	#N/A	#N/A	#N/A	#N/A	#N/A	#N/A	#N/A	#N/A	#N/A	#N/A	#N/A	#N/A	#N/A	#N/A	#N/A	#N/A	#N/A	#N/A	#N/A	#N/A	#N/A	#N/A	#N/A	#N/A	#N/A	#N/A	#N/A	#N/A	#N/A	#N/A	#N/A	#N/A	#N/A	#N/A	#N/A	0.0229907	#N/A	#N/A	#N/A	#N/A	#N/A	#N/A	#N/A	#N/A	#N/A	#N/A	1	ENSG00000169313	P2RY12	protein_coding	purinergic receptor P2Y12 [Source:HGNC Symbol;Acc:HGNC:18124]
LINC00649	#N/A	#N/A	#N/A	#N/A	#N/A	#N/A	#N/A	#N/A	#N/A	#N/A	#N/A	#N/A	#N/A	#N/A	#N/A	#N/A	#N/A	#N/A	#N/A	#N/A	#N/A	#N/A	#N/A	#N/A	#N/A	#N/A	#N/A	#N/A	#N/A	#N/A	#N/A	#N/A	#N/A	#N/A	#N/A	#N/A	#N/A	#N/A	#N/A	#N/A	#N/A	#N/A	#N/A	#N/A	#N/A	#N/A	#N/A	#N/A	#N/A	#N/A	#N/A	#N/A	#N/A	0.0258029	#N/A	#N/A	#N/A	#N/A	#N/A	#N/A	#N/A	#N/A	#N/A	1	ENSG00000237945	LINC00649	lncRNA	long intergenic non-protein coding RNA 649 [Source:HGNC Symbol;Acc:HGNC:44305]
POLR2M	#N/A	#N/A	#N/A	#N/A	#N/A	#N/A	#N/A	#N/A	#N/A	#N/A	#N/A	#N/A	#N/A	#N/A	#N/A	#N/A	#N/A	#N/A	#N/A	#N/A	#N/A	#N/A	#N/A	#N/A	#N/A	#N/A	#N/A	#N/A	#N/A	#N/A	#N/A	#N/A	#N/A	#N/A	#N/A	#N/A	#N/A	#N/A	#N/A	#N/A	#N/A	#N/A	#N/A	#N/A	#N/A	#N/A	#N/A	#N/A	#N/A	#N/A	#N/A	#N/A	#N/A	0.0195011	#N/A	#N/A	#N/A	#N/A	#N/A	#N/A	#N/A	#N/A	#N/A	1	ENSG00000255529	POLR2M	protein_coding	RNA polymerase II subunit M [Source:HGNC Symbol;Acc:HGNC:14862]
SAXO2	#N/A	#N/A	#N/A	#N/A	#N/A	#N/A	#N/A	#N/A	#N/A	#N/A	#N/A	#N/A	#N/A	#N/A	#N/A	#N/A	#N/A	#N/A	#N/A	#N/A	#N/A	#N/A	#N/A	#N/A	#N/A	#N/A	#N/A	#N/A	#N/A	#N/A	#N/A	#N/A	#N/A	#N/A	#N/A	#N/A	#N/A	#N/A	#N/A	#N/A	#N/A	#N/A	#N/A	#N/A	#N/A	#N/A	#N/A	#N/A	#N/A	#N/A	#N/A	#N/A	#N/A	0.03129	#N/A	#N/A	#N/A	#N/A	#N/A	#N/A	#N/A	#N/A	#N/A	1	ENSG00000188659	SAXO2	protein_coding	stabilizer of axonemal microtubules 2 [Source:HGNC Symbol;Acc:HGNC:33727]
VIRMA	#N/A	#N/A	#N/A	#N/A	#N/A	#N/A	#N/A	#N/A	#N/A	#N/A	#N/A	#N/A	#N/A	#N/A	#N/A	#N/A	#N/A	#N/A	#N/A	#N/A	#N/A	#N/A	#N/A	#N/A	#N/A	#N/A	#N/A	#N/A	#N/A	#N/A	#N/A	#N/A	#N/A	#N/A	#N/A	#N/A	#N/A	#N/A	#N/A	#N/A	#N/A	#N/A	#N/A	#N/A	#N/A	#N/A	#N/A	#N/A	#N/A	#N/A	#N/A	#N/A	#N/A	0.809071	#N/A	#N/A	#N/A	#N/A	#N/A	#N/A	#N/A	#N/A	#N/A	1	ENSG00000164944	VIRMA	protein_coding	vir like m6A methyltransferase associated [Source:HGNC Symbol;Acc:HGNC:24500]
CFAP418	#N/A	#N/A	#N/A	#N/A	#N/A	#N/A	#N/A	#N/A	#N/A	#N/A	#N/A	#N/A	#N/A	#N/A	#N/A	#N/A	#N/A	#N/A	#N/A	#N/A	#N/A	#N/A	#N/A	#N/A	#N/A	#N/A	#N/A	#N/A	#N/A	#N/A	#N/A	#N/A	#N/A	#N/A	#N/A	#N/A	#N/A	#N/A	#N/A	#N/A	#N/A	#N/A	#N/A	#N/A	#N/A	#N/A	#N/A	#N/A	#N/A	#N/A	#N/A	#N/A	#N/A	0.0307011	#N/A	#N/A	#N/A	#N/A	#N/A	#N/A	#N/A	#N/A	#N/A	1	ENSG00000156172	CFAP418	protein_coding	cilia and flagella associated protein 418 [Source:HGNC Symbol;Acc:HGNC:27232]
#259138	#N/A	#N/A	#N/A	#N/A	#N/A	#N/A	#N/A	#N/A	#N/A	#N/A	#N/A	#N/A	#N/A	#N/A	#N/A	#N/A	#N/A	#N/A	#N/A	#N/A	#N/A	#N/A	#N/A	#N/A	#N/A	#N/A	#N/A	#N/A	#N/A	#N/A	#N/A	#N/A	#N/A	#N/A	#N/A	#N/A	#N/A	#N/A	#N/A	#N/A	#N/A	#N/A	#N/A	#N/A	#N/A	#N/A	#N/A	#N/A	#N/A	#N/A	#N/A	#N/A	#N/A	0.0310681	#N/A	#N/A	#N/A	#N/A	#N/A	#N/A	#N/A	#N/A	#N/A	1	ENSG00000259138		lncRNA	novel transcript, antisense to NEK9 and TMED10
GON7#170270	#N/A	#N/A	#N/A	#N/A	#N/A	#N/A	#N/A	#N/A	#N/A	#N/A	#N/A	#N/A	#N/A	#N/A	#N/A	#N/A	#N/A	#N/A	#N/A	#N/A	#N/A	#N/A	#N/A	#N/A	#N/A	#N/A	#N/A	#N/A	#N/A	#N/A	#N/A	#N/A	#N/A	#N/A	#N/A	#N/A	#N/A	#N/A	#N/A	#N/A	#N/A	#N/A	#N/A	#N/A	#N/A	#N/A	#N/A	#N/A	#N/A	#N/A	#N/A	#N/A	#N/A	0.0303986	#N/A	#N/A	#N/A	#N/A	#N/A	#N/A	#N/A	#N/A	#N/A	1	ENSG00000170270	GON7	protein_coding	GON7 subunit of KEOPS complex [Source:HGNC Symbol;Acc:HGNC:20356]
MAST2	#N/A	#N/A	#N/A	#N/A	#N/A	#N/A	#N/A	#N/A	#N/A	#N/A	#N/A	#N/A	#N/A	#N/A	#N/A	#N/A	#N/A	#N/A	#N/A	#N/A	#N/A	#N/A	#N/A	#N/A	#N/A	#N/A	#N/A	#N/A	#N/A	#N/A	#N/A	#N/A	#N/A	#N/A	#N/A	#N/A	#N/A	#N/A	#N/A	#N/A	#N/A	#N/A	#N/A	#N/A	#N/A	#N/A	#N/A	#N/A	#N/A	#N/A	#N/A	#N/A	#N/A	#N/A	0.0734083	#N/A	#N/A	#N/A	#N/A	#N/A	#N/A	#N/A	#N/A	1	ENSG00000086015	MAST2	protein_coding	microtubule associated serine/threonine kinase 2 [Source:HGNC Symbol;Acc:HGNC:19035]
TTN	#N/A	#N/A	#N/A	#N/A	#N/A	#N/A	#N/A	#N/A	#N/A	#N/A	#N/A	#N/A	#N/A	#N/A	#N/A	#N/A	#N/A	#N/A	#N/A	#N/A	#N/A	#N/A	#N/A	#N/A	#N/A	#N/A	#N/A	#N/A	#N/A	#N/A	#N/A	#N/A	#N/A	#N/A	#N/A	#N/A	#N/A	#N/A	#N/A	#N/A	#N/A	#N/A	#N/A	#N/A	#N/A	#N/A	#N/A	#N/A	#N/A	#N/A	#N/A	#N/A	#N/A	#N/A	0.567892	#N/A	#N/A	#N/A	#N/A	#N/A	#N/A	#N/A	#N/A	1	ENSG00000155657	TTN	protein_coding	titin [Source:HGNC Symbol;Acc:HGNC:12403]
FGGY	#N/A	#N/A	#N/A	#N/A	#N/A	#N/A	#N/A	#N/A	#N/A	#N/A	#N/A	#N/A	#N/A	#N/A	#N/A	#N/A	#N/A	#N/A	#N/A	#N/A	#N/A	#N/A	#N/A	#N/A	#N/A	#N/A	#N/A	#N/A	#N/A	#N/A	#N/A	#N/A	#N/A	#N/A	#N/A	#N/A	#N/A	#N/A	#N/A	#N/A	#N/A	#N/A	#N/A	#N/A	#N/A	#N/A	#N/A	#N/A	#N/A	#N/A	#N/A	#N/A	#N/A	#N/A	0.0662132	#N/A	#N/A	#N/A	#N/A	#N/A	#N/A	#N/A	#N/A	1	ENSG00000172456	FGGY	protein_coding	FGGY carbohydrate kinase domain containing [Source:HGNC Symbol;Acc:HGNC:25610]
#229618	#N/A	#N/A	#N/A	#N/A	#N/A	#N/A	#N/A	#N/A	#N/A	#N/A	#N/A	#N/A	#N/A	#N/A	#N/A	#N/A	#N/A	#N/A	#N/A	#N/A	#N/A	#N/A	#N/A	#N/A	#N/A	#N/A	#N/A	#N/A	#N/A	#N/A	#N/A	#N/A	#N/A	#N/A	#N/A	#N/A	#N/A	#N/A	#N/A	#N/A	#N/A	#N/A	#N/A	#N/A	#N/A	#N/A	#N/A	#N/A	#N/A	#N/A	#N/A	#N/A	#N/A	#N/A	0.0612787	#N/A	#N/A	#N/A	#N/A	#N/A	#N/A	#N/A	#N/A	1	ENSG00000229618		lncRNA	novel transcript
RHOBTB1	#N/A	#N/A	#N/A	#N/A	#N/A	#N/A	#N/A	#N/A	#N/A	#N/A	#N/A	#N/A	#N/A	#N/A	#N/A	#N/A	#N/A	#N/A	#N/A	#N/A	#N/A	#N/A	#N/A	#N/A	#N/A	#N/A	#N/A	#N/A	#N/A	#N/A	#N/A	#N/A	#N/A	#N/A	#N/A	#N/A	#N/A	#N/A	#N/A	#N/A	#N/A	#N/A	#N/A	#N/A	#N/A	#N/A	#N/A	#N/A	#N/A	#N/A	#N/A	#N/A	#N/A	#N/A	0.051299	#N/A	#N/A	#N/A	#N/A	#N/A	#N/A	#N/A	#N/A	1	ENSG00000072422	RHOBTB1	protein_coding	Rho related BTB domain containing 1 [Source:HGNC Symbol;Acc:HGNC:18738]
OSBP2	#N/A	#N/A	#N/A	#N/A	#N/A	#N/A	#N/A	#N/A	#N/A	#N/A	#N/A	#N/A	#N/A	#N/A	#N/A	#N/A	#N/A	#N/A	#N/A	#N/A	#N/A	#N/A	#N/A	#N/A	#N/A	#N/A	#N/A	#N/A	#N/A	#N/A	#N/A	#N/A	#N/A	#N/A	#N/A	#N/A	#N/A	#N/A	#N/A	#N/A	#N/A	#N/A	#N/A	#N/A	#N/A	#N/A	#N/A	#N/A	#N/A	#N/A	#N/A	#N/A	#N/A	#N/A	0.0599743	#N/A	#N/A	#N/A	#N/A	#N/A	#N/A	#N/A	#N/A	1	ENSG00000184792	OSBP2	protein_coding	oxysterol binding protein 2 [Source:HGNC Symbol;Acc:HGNC:8504]
OBSCN	#N/A	#N/A	#N/A	#N/A	#N/A	#N/A	#N/A	#N/A	#N/A	#N/A	#N/A	#N/A	#N/A	#N/A	#N/A	#N/A	#N/A	#N/A	#N/A	#N/A	#N/A	#N/A	#N/A	#N/A	#N/A	#N/A	#N/A	#N/A	#N/A	#N/A	#N/A	#N/A	#N/A	#N/A	#N/A	#N/A	#N/A	#N/A	#N/A	#N/A	#N/A	#N/A	#N/A	#N/A	#N/A	#N/A	#N/A	#N/A	#N/A	#N/A	#N/A	#N/A	#N/A	#N/A	0.0333306	#N/A	#N/A	#N/A	#N/A	#N/A	#N/A	#N/A	#N/A	1	ENSG00000154358	OBSCN	protein_coding	obscurin, cytoskeletal calmodulin and titin-interacting RhoGEF [Source:HGNC Symbol;Acc:HGNC:15719]
MIR193BHG	#N/A	#N/A	#N/A	#N/A	#N/A	#N/A	#N/A	#N/A	#N/A	#N/A	#N/A	#N/A	#N/A	#N/A	#N/A	#N/A	#N/A	#N/A	#N/A	#N/A	#N/A	#N/A	#N/A	#N/A	#N/A	#N/A	#N/A	#N/A	#N/A	#N/A	#N/A	#N/A	#N/A	#N/A	#N/A	#N/A	#N/A	#N/A	#N/A	#N/A	#N/A	#N/A	#N/A	#N/A	#N/A	#N/A	#N/A	#N/A	#N/A	#N/A	#N/A	#N/A	#N/A	#N/A	0.0732742	#N/A	#N/A	#N/A	#N/A	#N/A	#N/A	#N/A	#N/A	1	ENSG00000262454	MIR193BHG	lncRNA	MIR193b-365a host gene [Source:HGNC Symbol;Acc:HGNC:51945]
FHL1	#N/A	#N/A	#N/A	#N/A	#N/A	#N/A	#N/A	#N/A	#N/A	#N/A	#N/A	#N/A	#N/A	#N/A	#N/A	#N/A	#N/A	#N/A	#N/A	#N/A	#N/A	#N/A	#N/A	#N/A	#N/A	#N/A	#N/A	#N/A	#N/A	#N/A	#N/A	#N/A	#N/A	#N/A	#N/A	#N/A	#N/A	#N/A	#N/A	#N/A	#N/A	#N/A	#N/A	#N/A	#N/A	#N/A	#N/A	#N/A	#N/A	#N/A	#N/A	#N/A	#N/A	#N/A	0.0541723	#N/A	#N/A	#N/A	#N/A	#N/A	#N/A	#N/A	#N/A	1	ENSG00000022267	FHL1	protein_coding	four and a half LIM domains 1 [Source:HGNC Symbol;Acc:HGNC:3702]
CHKA	#N/A	#N/A	#N/A	#N/A	#N/A	#N/A	#N/A	#N/A	#N/A	#N/A	#N/A	#N/A	#N/A	#N/A	#N/A	#N/A	#N/A	#N/A	#N/A	#N/A	#N/A	#N/A	#N/A	#N/A	#N/A	#N/A	#N/A	#N/A	#N/A	#N/A	#N/A	#N/A	#N/A	#N/A	#N/A	#N/A	#N/A	#N/A	#N/A	#N/A	#N/A	#N/A	#N/A	#N/A	#N/A	#N/A	#N/A	#N/A	#N/A	#N/A	#N/A	#N/A	#N/A	#N/A	0.0975077	#N/A	#N/A	#N/A	#N/A	#N/A	#N/A	#N/A	#N/A	1	ENSG00000110721	CHKA	protein_coding	choline kinase alpha [Source:HGNC Symbol;Acc:HGNC:1937]
ARIH2	#N/A	#N/A	#N/A	#N/A	#N/A	#N/A	#N/A	#N/A	#N/A	#N/A	#N/A	#N/A	#N/A	#N/A	#N/A	#N/A	#N/A	#N/A	#N/A	#N/A	#N/A	#N/A	#N/A	#N/A	#N/A	#N/A	#N/A	#N/A	#N/A	#N/A	#N/A	#N/A	#N/A	#N/A	#N/A	#N/A	#N/A	#N/A	#N/A	#N/A	#N/A	#N/A	#N/A	#N/A	#N/A	#N/A	#N/A	#N/A	#N/A	#N/A	#N/A	#N/A	#N/A	#N/A	1.14942	#N/A	#N/A	#N/A	#N/A	#N/A	#N/A	#N/A	#N/A	1	ENSG00000177479	ARIH2	protein_coding	ariadne RBR E3 ubiquitin protein ligase 2 [Source:HGNC Symbol;Acc:HGNC:690]
MAPT#186868	#N/A	#N/A	#N/A	#N/A	#N/A	#N/A	#N/A	#N/A	#N/A	#N/A	#N/A	#N/A	#N/A	#N/A	#N/A	#N/A	#N/A	#N/A	#N/A	#N/A	#N/A	#N/A	#N/A	#N/A	#N/A	#N/A	#N/A	#N/A	#N/A	#N/A	#N/A	#N/A	#N/A	#N/A	#N/A	#N/A	#N/A	#N/A	#N/A	#N/A	#N/A	#N/A	#N/A	#N/A	#N/A	#N/A	#N/A	#N/A	#N/A	#N/A	#N/A	#N/A	#N/A	#N/A	0.0409876	#N/A	#N/A	#N/A	#N/A	#N/A	#N/A	#N/A	#N/A	1	ENSG00000186868	MAPT	protein_coding	microtubule associated protein tau [Source:HGNC Symbol;Acc:HGNC:6893]
SIL1	#N/A	#N/A	#N/A	#N/A	#N/A	#N/A	#N/A	#N/A	#N/A	#N/A	#N/A	#N/A	#N/A	#N/A	#N/A	#N/A	#N/A	#N/A	#N/A	#N/A	#N/A	#N/A	#N/A	#N/A	#N/A	#N/A	#N/A	#N/A	#N/A	#N/A	#N/A	#N/A	#N/A	#N/A	#N/A	#N/A	#N/A	#N/A	#N/A	#N/A	#N/A	#N/A	#N/A	#N/A	#N/A	#N/A	#N/A	#N/A	#N/A	#N/A	#N/A	#N/A	#N/A	#N/A	1.13279	#N/A	#N/A	#N/A	#N/A	#N/A	#N/A	#N/A	#N/A	1	ENSG00000120725	SIL1	protein_coding	SIL1 nucleotide exchange factor [Source:HGNC Symbol;Acc:HGNC:24624]
SNX24	#N/A	#N/A	#N/A	#N/A	#N/A	#N/A	#N/A	#N/A	#N/A	#N/A	#N/A	#N/A	#N/A	#N/A	#N/A	#N/A	#N/A	#N/A	#N/A	#N/A	#N/A	#N/A	#N/A	#N/A	#N/A	#N/A	#N/A	#N/A	#N/A	#N/A	#N/A	#N/A	#N/A	#N/A	#N/A	#N/A	#N/A	#N/A	#N/A	#N/A	#N/A	#N/A	#N/A	#N/A	#N/A	#N/A	#N/A	#N/A	#N/A	#N/A	#N/A	#N/A	#N/A	#N/A	0.869916	#N/A	#N/A	#N/A	#N/A	#N/A	#N/A	#N/A	#N/A	1	ENSG00000064652	SNX24	protein_coding	sorting nexin 24 [Source:HGNC Symbol;Acc:HGNC:21533]
HSF2	#N/A	#N/A	#N/A	#N/A	#N/A	#N/A	#N/A	#N/A	#N/A	#N/A	#N/A	#N/A	#N/A	#N/A	#N/A	#N/A	#N/A	#N/A	#N/A	#N/A	#N/A	#N/A	#N/A	#N/A	#N/A	#N/A	#N/A	#N/A	#N/A	#N/A	#N/A	#N/A	#N/A	#N/A	#N/A	#N/A	#N/A	#N/A	#N/A	#N/A	#N/A	#N/A	#N/A	#N/A	#N/A	#N/A	#N/A	#N/A	#N/A	#N/A	#N/A	#N/A	#N/A	#N/A	0.033128	#N/A	#N/A	#N/A	#N/A	#N/A	#N/A	#N/A	#N/A	1	ENSG00000025156	HSF2	protein_coding	heat shock transcription factor 2 [Source:HGNC Symbol;Acc:HGNC:5225]
MIR3936HG	#N/A	#N/A	#N/A	#N/A	#N/A	#N/A	#N/A	#N/A	#N/A	#N/A	#N/A	#N/A	#N/A	#N/A	#N/A	#N/A	#N/A	#N/A	#N/A	#N/A	#N/A	#N/A	#N/A	#N/A	#N/A	#N/A	#N/A	#N/A	#N/A	#N/A	#N/A	#N/A	#N/A	#N/A	#N/A	#N/A	#N/A	#N/A	#N/A	#N/A	#N/A	#N/A	#N/A	#N/A	#N/A	#N/A	#N/A	#N/A	#N/A	#N/A	#N/A	#N/A	#N/A	#N/A	0.0545639	#N/A	#N/A	#N/A	#N/A	#N/A	#N/A	#N/A	#N/A	1	ENSG00000233006	MIR3936HG	lncRNA	MIR3936 host gene [Source:HGNC Symbol;Acc:HGNC:40538]
PVT1	#N/A	#N/A	#N/A	#N/A	#N/A	#N/A	#N/A	#N/A	#N/A	#N/A	#N/A	#N/A	#N/A	#N/A	#N/A	#N/A	#N/A	#N/A	#N/A	#N/A	#N/A	#N/A	#N/A	#N/A	#N/A	#N/A	#N/A	#N/A	#N/A	#N/A	#N/A	#N/A	#N/A	#N/A	#N/A	#N/A	#N/A	#N/A	#N/A	#N/A	#N/A	#N/A	#N/A	#N/A	#N/A	#N/A	#N/A	#N/A	#N/A	#N/A	#N/A	#N/A	#N/A	#N/A	0.0543268	#N/A	#N/A	#N/A	#N/A	#N/A	#N/A	#N/A	#N/A	1	ENSG00000249859	PVT1	lncRNA	Pvt1 oncogene [Source:HGNC Symbol;Acc:HGNC:9709]
NMRK1	#N/A	#N/A	#N/A	#N/A	#N/A	#N/A	#N/A	#N/A	#N/A	#N/A	#N/A	#N/A	#N/A	#N/A	#N/A	#N/A	#N/A	#N/A	#N/A	#N/A	#N/A	#N/A	#N/A	#N/A	#N/A	#N/A	#N/A	#N/A	#N/A	#N/A	#N/A	#N/A	#N/A	#N/A	#N/A	#N/A	#N/A	#N/A	#N/A	#N/A	#N/A	#N/A	#N/A	#N/A	#N/A	#N/A	#N/A	#N/A	#N/A	#N/A	#N/A	#N/A	#N/A	#N/A	0.0530811	#N/A	#N/A	#N/A	#N/A	#N/A	#N/A	#N/A	#N/A	1	ENSG00000106733	NMRK1	protein_coding	nicotinamide riboside kinase 1 [Source:HGNC Symbol;Acc:HGNC:26057]
VPS8	#N/A	#N/A	#N/A	#N/A	#N/A	#N/A	#N/A	#N/A	#N/A	#N/A	#N/A	#N/A	#N/A	#N/A	#N/A	#N/A	#N/A	#N/A	#N/A	#N/A	#N/A	#N/A	#N/A	#N/A	#N/A	#N/A	#N/A	#N/A	#N/A	#N/A	#N/A	#N/A	#N/A	#N/A	#N/A	#N/A	#N/A	#N/A	#N/A	#N/A	#N/A	#N/A	#N/A	#N/A	#N/A	#N/A	#N/A	#N/A	#N/A	#N/A	#N/A	#N/A	#N/A	#N/A	0.886293	#N/A	#N/A	#N/A	#N/A	#N/A	#N/A	#N/A	#N/A	1	ENSG00000156931	VPS8	protein_coding	VPS8 subunit of CORVET complex [Source:HGNC Symbol;Acc:HGNC:29122]
TENT2	#N/A	#N/A	#N/A	#N/A	#N/A	#N/A	#N/A	#N/A	#N/A	#N/A	#N/A	#N/A	#N/A	#N/A	#N/A	#N/A	#N/A	#N/A	#N/A	#N/A	#N/A	#N/A	#N/A	#N/A	#N/A	#N/A	#N/A	#N/A	#N/A	#N/A	#N/A	#N/A	#N/A	#N/A	#N/A	#N/A	#N/A	#N/A	#N/A	#N/A	#N/A	#N/A	#N/A	#N/A	#N/A	#N/A	#N/A	#N/A	#N/A	#N/A	#N/A	#N/A	#N/A	#N/A	0.668521	#N/A	#N/A	#N/A	#N/A	#N/A	#N/A	#N/A	#N/A	1	ENSG00000164329	TENT2	protein_coding	terminal nucleotidyltransferase 2 [Source:HGNC Symbol;Acc:HGNC:26776]
BRPF1	#N/A	#N/A	#N/A	#N/A	#N/A	#N/A	#N/A	#N/A	#N/A	#N/A	#N/A	#N/A	#N/A	#N/A	#N/A	#N/A	#N/A	#N/A	#N/A	#N/A	#N/A	#N/A	#N/A	#N/A	#N/A	#N/A	#N/A	#N/A	#N/A	#N/A	#N/A	#N/A	#N/A	#N/A	#N/A	#N/A	#N/A	#N/A	#N/A	#N/A	#N/A	#N/A	#N/A	#N/A	#N/A	#N/A	#N/A	#N/A	#N/A	#N/A	#N/A	#N/A	#N/A	#N/A	0.0302016	#N/A	#N/A	#N/A	#N/A	#N/A	#N/A	#N/A	#N/A	1	ENSG00000156983	BRPF1	protein_coding	bromodomain and PHD finger containing 1 [Source:HGNC Symbol;Acc:HGNC:14255]
GEMIN2	#N/A	#N/A	#N/A	#N/A	#N/A	#N/A	#N/A	#N/A	#N/A	#N/A	#N/A	#N/A	#N/A	#N/A	#N/A	#N/A	#N/A	#N/A	#N/A	#N/A	#N/A	#N/A	#N/A	#N/A	#N/A	#N/A	#N/A	#N/A	#N/A	#N/A	#N/A	#N/A	#N/A	#N/A	#N/A	#N/A	#N/A	#N/A	#N/A	#N/A	#N/A	#N/A	#N/A	#N/A	#N/A	#N/A	#N/A	#N/A	#N/A	#N/A	#N/A	#N/A	#N/A	#N/A	0.0498696	#N/A	#N/A	#N/A	#N/A	#N/A	#N/A	#N/A	#N/A	1	ENSG00000092208	GEMIN2	protein_coding	gem nuclear organelle associated protein 2 [Source:HGNC Symbol;Acc:HGNC:10884]
NUBP1	#N/A	#N/A	#N/A	#N/A	#N/A	#N/A	#N/A	#N/A	#N/A	#N/A	#N/A	#N/A	#N/A	#N/A	#N/A	#N/A	#N/A	#N/A	#N/A	#N/A	#N/A	#N/A	#N/A	#N/A	#N/A	#N/A	#N/A	#N/A	#N/A	#N/A	#N/A	#N/A	#N/A	#N/A	#N/A	#N/A	#N/A	#N/A	#N/A	#N/A	#N/A	#N/A	#N/A	#N/A	#N/A	#N/A	#N/A	#N/A	#N/A	#N/A	#N/A	#N/A	#N/A	#N/A	0.0530214	#N/A	#N/A	#N/A	#N/A	#N/A	#N/A	#N/A	#N/A	1	ENSG00000103274	NUBP1	protein_coding	NUBP iron-sulfur cluster assembly factor 1, cytosolic [Source:HGNC Symbol;Acc:HGNC:8041]
USP38	#N/A	#N/A	#N/A	#N/A	#N/A	#N/A	#N/A	#N/A	#N/A	#N/A	#N/A	#N/A	#N/A	#N/A	#N/A	#N/A	#N/A	#N/A	#N/A	#N/A	#N/A	#N/A	#N/A	#N/A	#N/A	#N/A	#N/A	#N/A	#N/A	#N/A	#N/A	#N/A	#N/A	#N/A	#N/A	#N/A	#N/A	#N/A	#N/A	#N/A	#N/A	#N/A	#N/A	#N/A	#N/A	#N/A	#N/A	#N/A	#N/A	#N/A	#N/A	#N/A	#N/A	#N/A	0.0473223	#N/A	#N/A	#N/A	#N/A	#N/A	#N/A	#N/A	#N/A	1	ENSG00000170185	USP38	protein_coding	ubiquitin specific peptidase 38 [Source:HGNC Symbol;Acc:HGNC:20067]
RAVER2	#N/A	#N/A	#N/A	#N/A	#N/A	#N/A	#N/A	#N/A	#N/A	#N/A	#N/A	#N/A	#N/A	#N/A	#N/A	#N/A	#N/A	#N/A	#N/A	#N/A	#N/A	#N/A	#N/A	#N/A	#N/A	#N/A	#N/A	#N/A	#N/A	#N/A	#N/A	#N/A	#N/A	#N/A	#N/A	#N/A	#N/A	#N/A	#N/A	#N/A	#N/A	#N/A	#N/A	#N/A	#N/A	#N/A	#N/A	#N/A	#N/A	#N/A	#N/A	#N/A	#N/A	#N/A	0.0667987	#N/A	#N/A	#N/A	#N/A	#N/A	#N/A	#N/A	#N/A	1	ENSG00000162437	RAVER2	protein_coding	ribonucleoprotein, PTB binding 2 [Source:HGNC Symbol;Acc:HGNC:25577]
SLC7A8	#N/A	#N/A	#N/A	#N/A	#N/A	#N/A	#N/A	#N/A	#N/A	#N/A	#N/A	#N/A	#N/A	#N/A	#N/A	#N/A	#N/A	#N/A	#N/A	#N/A	#N/A	#N/A	#N/A	#N/A	#N/A	#N/A	#N/A	#N/A	#N/A	#N/A	#N/A	#N/A	#N/A	#N/A	#N/A	#N/A	#N/A	#N/A	#N/A	#N/A	#N/A	#N/A	#N/A	#N/A	#N/A	#N/A	#N/A	#N/A	#N/A	#N/A	#N/A	#N/A	#N/A	#N/A	0.0202209	#N/A	#N/A	#N/A	#N/A	#N/A	#N/A	#N/A	#N/A	1	ENSG00000092068	SLC7A8	protein_coding	solute carrier family 7 member 8 [Source:HGNC Symbol;Acc:HGNC:11066]
#253736	#N/A	#N/A	#N/A	#N/A	#N/A	#N/A	#N/A	#N/A	#N/A	#N/A	#N/A	#N/A	#N/A	#N/A	#N/A	#N/A	#N/A	#N/A	#N/A	#N/A	#N/A	#N/A	#N/A	#N/A	#N/A	#N/A	#N/A	#N/A	#N/A	#N/A	#N/A	#N/A	#N/A	#N/A	#N/A	#N/A	#N/A	#N/A	#N/A	#N/A	#N/A	#N/A	#N/A	#N/A	#N/A	#N/A	#N/A	#N/A	#N/A	#N/A	#N/A	#N/A	#N/A	#N/A	0.0384596	#N/A	#N/A	#N/A	#N/A	#N/A	#N/A	#N/A	#N/A	1	ENSG00000253736		lncRNA	novel transcript, antisense to DUSP1
RRM1	#N/A	#N/A	#N/A	#N/A	#N/A	#N/A	#N/A	#N/A	#N/A	#N/A	#N/A	#N/A	#N/A	#N/A	#N/A	#N/A	#N/A	#N/A	#N/A	#N/A	#N/A	#N/A	#N/A	#N/A	#N/A	#N/A	#N/A	#N/A	#N/A	#N/A	#N/A	#N/A	#N/A	#N/A	#N/A	#N/A	#N/A	#N/A	#N/A	#N/A	#N/A	#N/A	#N/A	#N/A	#N/A	#N/A	#N/A	#N/A	#N/A	#N/A	#N/A	#N/A	#N/A	#N/A	0.0557958	#N/A	#N/A	#N/A	#N/A	#N/A	#N/A	#N/A	#N/A	1	ENSG00000167325	RRM1	protein_coding	ribonucleotide reductase catalytic subunit M1 [Source:HGNC Symbol;Acc:HGNC:10451]
MRPL4	#N/A	#N/A	#N/A	#N/A	#N/A	#N/A	#N/A	#N/A	#N/A	#N/A	#N/A	#N/A	#N/A	#N/A	#N/A	#N/A	#N/A	#N/A	#N/A	#N/A	#N/A	#N/A	#N/A	#N/A	#N/A	#N/A	#N/A	#N/A	#N/A	#N/A	#N/A	#N/A	#N/A	#N/A	#N/A	#N/A	#N/A	#N/A	#N/A	#N/A	#N/A	#N/A	#N/A	#N/A	#N/A	#N/A	#N/A	#N/A	#N/A	#N/A	#N/A	#N/A	#N/A	#N/A	0.0382731	#N/A	#N/A	#N/A	#N/A	#N/A	#N/A	#N/A	#N/A	1	ENSG00000105364	MRPL4	protein_coding	mitochondrial ribosomal protein L4 [Source:HGNC Symbol;Acc:HGNC:14276]
C5orf22	#N/A	#N/A	#N/A	#N/A	#N/A	#N/A	#N/A	#N/A	#N/A	#N/A	#N/A	#N/A	#N/A	#N/A	#N/A	#N/A	#N/A	#N/A	#N/A	#N/A	#N/A	#N/A	#N/A	#N/A	#N/A	#N/A	#N/A	#N/A	#N/A	#N/A	#N/A	#N/A	#N/A	#N/A	#N/A	#N/A	#N/A	#N/A	#N/A	#N/A	#N/A	#N/A	#N/A	#N/A	#N/A	#N/A	#N/A	#N/A	#N/A	#N/A	#N/A	#N/A	#N/A	#N/A	0.0499758	#N/A	#N/A	#N/A	#N/A	#N/A	#N/A	#N/A	#N/A	1	ENSG00000082213	C5orf22	protein_coding	chromosome 5 open reading frame 22 [Source:HGNC Symbol;Acc:HGNC:25639]
FOSL2	#N/A	#N/A	#N/A	#N/A	#N/A	#N/A	#N/A	#N/A	#N/A	#N/A	#N/A	#N/A	#N/A	#N/A	#N/A	#N/A	#N/A	#N/A	#N/A	#N/A	#N/A	#N/A	#N/A	#N/A	#N/A	#N/A	#N/A	#N/A	#N/A	#N/A	#N/A	#N/A	#N/A	#N/A	#N/A	#N/A	#N/A	#N/A	#N/A	#N/A	#N/A	#N/A	#N/A	#N/A	#N/A	#N/A	#N/A	#N/A	#N/A	#N/A	#N/A	#N/A	#N/A	#N/A	0.0388733	#N/A	#N/A	#N/A	#N/A	#N/A	#N/A	#N/A	#N/A	1	ENSG00000075426	FOSL2	protein_coding	FOS like 2, AP-1 transcription factor subunit [Source:HGNC Symbol;Acc:HGNC:3798]
HOMER2	#N/A	#N/A	#N/A	#N/A	#N/A	#N/A	#N/A	#N/A	#N/A	#N/A	#N/A	#N/A	#N/A	#N/A	#N/A	#N/A	#N/A	#N/A	#N/A	#N/A	#N/A	#N/A	#N/A	#N/A	#N/A	#N/A	#N/A	#N/A	#N/A	#N/A	#N/A	#N/A	#N/A	#N/A	#N/A	#N/A	#N/A	#N/A	#N/A	#N/A	#N/A	#N/A	#N/A	#N/A	#N/A	#N/A	#N/A	#N/A	#N/A	#N/A	#N/A	#N/A	#N/A	#N/A	0.0383972	#N/A	#N/A	#N/A	#N/A	#N/A	#N/A	#N/A	#N/A	1	ENSG00000103942	HOMER2	protein_coding	homer scaffold protein 2 [Source:HGNC Symbol;Acc:HGNC:17513]
#275734	#N/A	#N/A	#N/A	#N/A	#N/A	#N/A	#N/A	#N/A	#N/A	#N/A	#N/A	#N/A	#N/A	#N/A	#N/A	#N/A	#N/A	#N/A	#N/A	#N/A	#N/A	#N/A	#N/A	#N/A	#N/A	#N/A	#N/A	#N/A	#N/A	#N/A	#N/A	#N/A	#N/A	#N/A	#N/A	#N/A	#N/A	#N/A	#N/A	#N/A	#N/A	#N/A	#N/A	#N/A	#N/A	#N/A	#N/A	#N/A	#N/A	#N/A	#N/A	#N/A	#N/A	#N/A	0.0177094	#N/A	#N/A	#N/A	#N/A	#N/A	#N/A	#N/A	#N/A	1	ENSG00000275734		lncRNA	novel transcript, sense overlapping CDK10
#286787	#N/A	#N/A	#N/A	#N/A	#N/A	#N/A	#N/A	#N/A	#N/A	#N/A	#N/A	#N/A	#N/A	#N/A	#N/A	#N/A	#N/A	#N/A	#N/A	#N/A	#N/A	#N/A	#N/A	#N/A	#N/A	#N/A	#N/A	#N/A	#N/A	#N/A	#N/A	#N/A	#N/A	#N/A	#N/A	#N/A	#N/A	#N/A	#N/A	#N/A	#N/A	#N/A	#N/A	#N/A	#N/A	#N/A	#N/A	#N/A	#N/A	#N/A	#N/A	#N/A	#N/A	#N/A	0.0340538	#N/A	#N/A	#N/A	#N/A	#N/A	#N/A	#N/A	#N/A	1	ENSG00000286787		lncRNA	novel transcript, antisense to PSMF1
RPL31	#N/A	#N/A	#N/A	#N/A	#N/A	#N/A	#N/A	#N/A	#N/A	#N/A	#N/A	#N/A	#N/A	#N/A	#N/A	#N/A	#N/A	#N/A	#N/A	#N/A	#N/A	#N/A	#N/A	#N/A	#N/A	#N/A	#N/A	#N/A	#N/A	#N/A	#N/A	#N/A	#N/A	#N/A	#N/A	#N/A	#N/A	#N/A	#N/A	#N/A	#N/A	#N/A	#N/A	#N/A	#N/A	#N/A	#N/A	#N/A	#N/A	#N/A	#N/A	#N/A	#N/A	#N/A	0.038827	#N/A	#N/A	#N/A	#N/A	#N/A	#N/A	#N/A	#N/A	1	ENSG00000071082	RPL31	protein_coding	ribosomal protein L31 [Source:HGNC Symbol;Acc:HGNC:10334]
CSDE1	#N/A	#N/A	#N/A	#N/A	#N/A	#N/A	#N/A	#N/A	#N/A	#N/A	#N/A	#N/A	#N/A	#N/A	#N/A	#N/A	#N/A	#N/A	#N/A	#N/A	#N/A	#N/A	#N/A	#N/A	#N/A	#N/A	#N/A	#N/A	#N/A	#N/A	#N/A	#N/A	#N/A	#N/A	#N/A	#N/A	#N/A	#N/A	#N/A	#N/A	#N/A	#N/A	#N/A	#N/A	#N/A	#N/A	#N/A	#N/A	#N/A	#N/A	#N/A	#N/A	#N/A	#N/A	0.0583845	#N/A	#N/A	#N/A	#N/A	#N/A	#N/A	#N/A	#N/A	1	ENSG00000009307	CSDE1	protein_coding	cold shock domain containing E1 [Source:HGNC Symbol;Acc:HGNC:29905]
TEX2	#N/A	#N/A	#N/A	#N/A	#N/A	#N/A	#N/A	#N/A	#N/A	#N/A	#N/A	#N/A	#N/A	#N/A	#N/A	#N/A	#N/A	#N/A	#N/A	#N/A	#N/A	#N/A	#N/A	#N/A	#N/A	#N/A	#N/A	#N/A	#N/A	#N/A	#N/A	#N/A	#N/A	#N/A	#N/A	#N/A	#N/A	#N/A	#N/A	#N/A	#N/A	#N/A	#N/A	#N/A	#N/A	#N/A	#N/A	#N/A	#N/A	#N/A	#N/A	#N/A	#N/A	#N/A	0.0522964	#N/A	#N/A	#N/A	#N/A	#N/A	#N/A	#N/A	#N/A	1	ENSG00000136478	TEX2	protein_coding	testis expressed 2 [Source:HGNC Symbol;Acc:HGNC:30884]
ACTR8	#N/A	#N/A	#N/A	#N/A	#N/A	#N/A	#N/A	#N/A	#N/A	#N/A	#N/A	#N/A	#N/A	#N/A	#N/A	#N/A	#N/A	#N/A	#N/A	#N/A	#N/A	#N/A	#N/A	#N/A	#N/A	#N/A	#N/A	#N/A	#N/A	#N/A	#N/A	#N/A	#N/A	#N/A	#N/A	#N/A	#N/A	#N/A	#N/A	#N/A	#N/A	#N/A	#N/A	#N/A	#N/A	#N/A	#N/A	#N/A	#N/A	#N/A	#N/A	#N/A	#N/A	#N/A	0.0552571	#N/A	#N/A	#N/A	#N/A	#N/A	#N/A	#N/A	#N/A	1	ENSG00000113812	ACTR8	protein_coding	actin related protein 8 [Source:HGNC Symbol;Acc:HGNC:14672]
#287562	#N/A	#N/A	#N/A	#N/A	#N/A	#N/A	#N/A	#N/A	#N/A	#N/A	#N/A	#N/A	#N/A	#N/A	#N/A	#N/A	#N/A	#N/A	#N/A	#N/A	#N/A	#N/A	#N/A	#N/A	#N/A	#N/A	#N/A	#N/A	#N/A	#N/A	#N/A	#N/A	#N/A	#N/A	#N/A	#N/A	#N/A	#N/A	#N/A	#N/A	#N/A	#N/A	#N/A	#N/A	#N/A	#N/A	#N/A	#N/A	#N/A	#N/A	#N/A	#N/A	#N/A	#N/A	0.0409729	#N/A	#N/A	#N/A	#N/A	#N/A	#N/A	#N/A	#N/A	1	ENSG00000287562		lncRNA	novel transcript
TMEM266	#N/A	#N/A	#N/A	#N/A	#N/A	#N/A	#N/A	#N/A	#N/A	#N/A	#N/A	#N/A	#N/A	#N/A	#N/A	#N/A	#N/A	#N/A	#N/A	#N/A	#N/A	#N/A	#N/A	#N/A	#N/A	#N/A	#N/A	#N/A	#N/A	#N/A	#N/A	#N/A	#N/A	#N/A	#N/A	#N/A	#N/A	#N/A	#N/A	#N/A	#N/A	#N/A	#N/A	#N/A	#N/A	#N/A	#N/A	#N/A	#N/A	#N/A	#N/A	#N/A	#N/A	#N/A	0.0382078	#N/A	#N/A	#N/A	#N/A	#N/A	#N/A	#N/A	#N/A	1	ENSG00000169758	TMEM266	protein_coding	transmembrane protein 266 [Source:HGNC Symbol;Acc:HGNC:26763]
#214970	#N/A	#N/A	#N/A	#N/A	#N/A	#N/A	#N/A	#N/A	#N/A	#N/A	#N/A	#N/A	#N/A	#N/A	#N/A	#N/A	#N/A	#N/A	#N/A	#N/A	#N/A	#N/A	#N/A	#N/A	#N/A	#N/A	#N/A	#N/A	#N/A	#N/A	#N/A	#N/A	#N/A	#N/A	#N/A	#N/A	#N/A	#N/A	#N/A	#N/A	#N/A	#N/A	#N/A	#N/A	#N/A	#N/A	#N/A	#N/A	#N/A	#N/A	#N/A	#N/A	#N/A	#N/A	0.0215908	#N/A	#N/A	#N/A	#N/A	#N/A	#N/A	#N/A	#N/A	1	ENSG00000214970		lncRNA	novel transcript, antisense to MYH2, MYH8, MYH1 and MYH2
SEMA4D	#N/A	#N/A	#N/A	#N/A	#N/A	#N/A	#N/A	#N/A	#N/A	#N/A	#N/A	#N/A	#N/A	#N/A	#N/A	#N/A	#N/A	#N/A	#N/A	#N/A	#N/A	#N/A	#N/A	#N/A	#N/A	#N/A	#N/A	#N/A	#N/A	#N/A	#N/A	#N/A	#N/A	#N/A	#N/A	#N/A	#N/A	#N/A	#N/A	#N/A	#N/A	#N/A	#N/A	#N/A	#N/A	#N/A	#N/A	#N/A	#N/A	#N/A	#N/A	#N/A	#N/A	#N/A	0.00936047	#N/A	#N/A	#N/A	#N/A	#N/A	#N/A	#N/A	#N/A	1	ENSG00000187764	SEMA4D	protein_coding	semaphorin 4D [Source:HGNC Symbol;Acc:HGNC:10732]
PDE4B	#N/A	#N/A	#N/A	#N/A	#N/A	#N/A	#N/A	#N/A	#N/A	#N/A	#N/A	#N/A	#N/A	#N/A	#N/A	#N/A	#N/A	#N/A	#N/A	#N/A	#N/A	#N/A	#N/A	#N/A	#N/A	#N/A	#N/A	#N/A	#N/A	#N/A	#N/A	#N/A	#N/A	#N/A	#N/A	#N/A	#N/A	#N/A	#N/A	#N/A	#N/A	#N/A	#N/A	#N/A	#N/A	#N/A	#N/A	#N/A	#N/A	#N/A	#N/A	#N/A	#N/A	#N/A	0.166415	#N/A	#N/A	#N/A	#N/A	#N/A	#N/A	#N/A	#N/A	1	ENSG00000184588	PDE4B	protein_coding	phosphodiesterase 4B [Source:HGNC Symbol;Acc:HGNC:8781]
DENND2C	#N/A	#N/A	#N/A	#N/A	#N/A	#N/A	#N/A	#N/A	#N/A	#N/A	#N/A	#N/A	#N/A	#N/A	#N/A	#N/A	#N/A	#N/A	#N/A	#N/A	#N/A	#N/A	#N/A	#N/A	#N/A	#N/A	#N/A	#N/A	#N/A	#N/A	#N/A	#N/A	#N/A	#N/A	#N/A	#N/A	#N/A	#N/A	#N/A	#N/A	#N/A	#N/A	#N/A	#N/A	#N/A	#N/A	#N/A	#N/A	#N/A	#N/A	#N/A	#N/A	#N/A	#N/A	0.0466818	#N/A	#N/A	#N/A	#N/A	#N/A	#N/A	#N/A	#N/A	1	ENSG00000175984	DENND2C	protein_coding	DENN domain containing 2C [Source:HGNC Symbol;Acc:HGNC:24748]
SLC25A51	#N/A	#N/A	#N/A	#N/A	#N/A	#N/A	#N/A	#N/A	#N/A	#N/A	#N/A	#N/A	#N/A	#N/A	#N/A	#N/A	#N/A	#N/A	#N/A	#N/A	#N/A	#N/A	#N/A	#N/A	#N/A	#N/A	#N/A	#N/A	#N/A	#N/A	#N/A	#N/A	#N/A	#N/A	#N/A	#N/A	#N/A	#N/A	#N/A	#N/A	#N/A	#N/A	#N/A	#N/A	#N/A	#N/A	#N/A	#N/A	#N/A	#N/A	#N/A	#N/A	#N/A	#N/A	#N/A	0.0709405	#N/A	#N/A	#N/A	#N/A	#N/A	#N/A	#N/A	1	ENSG00000122696	SLC25A51	protein_coding	solute carrier family 25 member 51 [Source:HGNC Symbol;Acc:HGNC:23323]
ZW10	#N/A	#N/A	#N/A	#N/A	#N/A	#N/A	#N/A	#N/A	#N/A	#N/A	#N/A	#N/A	#N/A	#N/A	#N/A	#N/A	#N/A	#N/A	#N/A	#N/A	#N/A	#N/A	#N/A	#N/A	#N/A	#N/A	#N/A	#N/A	#N/A	#N/A	#N/A	#N/A	#N/A	#N/A	#N/A	#N/A	#N/A	#N/A	#N/A	#N/A	#N/A	#N/A	#N/A	#N/A	#N/A	#N/A	#N/A	#N/A	#N/A	#N/A	#N/A	#N/A	#N/A	#N/A	#N/A	0.0515947	#N/A	#N/A	#N/A	#N/A	#N/A	#N/A	#N/A	1	ENSG00000086827	ZW10	protein_coding	zw10 kinetochore protein [Source:HGNC Symbol;Acc:HGNC:13194]
STK25	#N/A	#N/A	#N/A	#N/A	#N/A	#N/A	#N/A	#N/A	#N/A	#N/A	#N/A	#N/A	#N/A	#N/A	#N/A	#N/A	#N/A	#N/A	#N/A	#N/A	#N/A	#N/A	#N/A	#N/A	#N/A	#N/A	#N/A	#N/A	#N/A	#N/A	#N/A	#N/A	#N/A	#N/A	#N/A	#N/A	#N/A	#N/A	#N/A	#N/A	#N/A	#N/A	#N/A	#N/A	#N/A	#N/A	#N/A	#N/A	#N/A	#N/A	#N/A	#N/A	#N/A	#N/A	#N/A	0.0214935	#N/A	#N/A	#N/A	#N/A	#N/A	#N/A	#N/A	1	ENSG00000115694	STK25	protein_coding	serine/threonine kinase 25 [Source:HGNC Symbol;Acc:HGNC:11404]
MAIP1	#N/A	#N/A	#N/A	#N/A	#N/A	#N/A	#N/A	#N/A	#N/A	#N/A	#N/A	#N/A	#N/A	#N/A	#N/A	#N/A	#N/A	#N/A	#N/A	#N/A	#N/A	#N/A	#N/A	#N/A	#N/A	#N/A	#N/A	#N/A	#N/A	#N/A	#N/A	#N/A	#N/A	#N/A	#N/A	#N/A	#N/A	#N/A	#N/A	#N/A	#N/A	#N/A	#N/A	#N/A	#N/A	#N/A	#N/A	#N/A	#N/A	#N/A	#N/A	#N/A	#N/A	#N/A	#N/A	0.0293707	#N/A	#N/A	#N/A	#N/A	#N/A	#N/A	#N/A	1	ENSG00000162972	MAIP1	protein_coding	matrix AAA peptidase interacting protein 1 [Source:HGNC Symbol;Acc:HGNC:26198]
FITM2	#N/A	#N/A	#N/A	#N/A	#N/A	#N/A	#N/A	#N/A	#N/A	#N/A	#N/A	#N/A	#N/A	#N/A	#N/A	#N/A	#N/A	#N/A	#N/A	#N/A	#N/A	#N/A	#N/A	#N/A	#N/A	#N/A	#N/A	#N/A	#N/A	#N/A	#N/A	#N/A	#N/A	#N/A	#N/A	#N/A	#N/A	#N/A	#N/A	#N/A	#N/A	#N/A	#N/A	#N/A	#N/A	#N/A	#N/A	#N/A	#N/A	#N/A	#N/A	#N/A	#N/A	#N/A	#N/A	0.0340629	#N/A	#N/A	#N/A	#N/A	#N/A	#N/A	#N/A	1	ENSG00000197296	FITM2	protein_coding	fat storage inducing transmembrane protein 2 [Source:HGNC Symbol;Acc:HGNC:16135]
IGBP1	#N/A	#N/A	#N/A	#N/A	#N/A	#N/A	#N/A	#N/A	#N/A	#N/A	#N/A	#N/A	#N/A	#N/A	#N/A	#N/A	#N/A	#N/A	#N/A	#N/A	#N/A	#N/A	#N/A	#N/A	#N/A	#N/A	#N/A	#N/A	#N/A	#N/A	#N/A	#N/A	#N/A	#N/A	#N/A	#N/A	#N/A	#N/A	#N/A	#N/A	#N/A	#N/A	#N/A	#N/A	#N/A	#N/A	#N/A	#N/A	#N/A	#N/A	#N/A	#N/A	#N/A	#N/A	#N/A	0.0265926	#N/A	#N/A	#N/A	#N/A	#N/A	#N/A	#N/A	1	ENSG00000089289	IGBP1	protein_coding	immunoglobulin binding protein 1 [Source:HGNC Symbol;Acc:HGNC:5461]
FDX1	#N/A	#N/A	#N/A	#N/A	#N/A	#N/A	#N/A	#N/A	#N/A	#N/A	#N/A	#N/A	#N/A	#N/A	#N/A	#N/A	#N/A	#N/A	#N/A	#N/A	#N/A	#N/A	#N/A	#N/A	#N/A	#N/A	#N/A	#N/A	#N/A	#N/A	#N/A	#N/A	#N/A	#N/A	#N/A	#N/A	#N/A	#N/A	#N/A	#N/A	#N/A	#N/A	#N/A	#N/A	#N/A	#N/A	#N/A	#N/A	#N/A	#N/A	#N/A	#N/A	#N/A	#N/A	#N/A	0.0211405	#N/A	#N/A	#N/A	#N/A	#N/A	#N/A	#N/A	1	ENSG00000137714	FDX1	protein_coding	ferredoxin 1 [Source:HGNC Symbol;Acc:HGNC:3638]
LINC00504	#N/A	#N/A	#N/A	#N/A	#N/A	#N/A	#N/A	#N/A	#N/A	#N/A	#N/A	#N/A	#N/A	#N/A	#N/A	#N/A	#N/A	#N/A	#N/A	#N/A	#N/A	#N/A	#N/A	#N/A	#N/A	#N/A	#N/A	#N/A	#N/A	#N/A	#N/A	#N/A	#N/A	#N/A	#N/A	#N/A	#N/A	#N/A	#N/A	#N/A	#N/A	#N/A	#N/A	#N/A	#N/A	#N/A	#N/A	#N/A	#N/A	#N/A	#N/A	#N/A	#N/A	#N/A	#N/A	0.0135553	#N/A	#N/A	#N/A	#N/A	#N/A	#N/A	#N/A	1	ENSG00000248360	LINC00504	lncRNA	long intergenic non-protein coding RNA 504 [Source:HGNC Symbol;Acc:HGNC:43555]
ZNF92	#N/A	#N/A	#N/A	#N/A	#N/A	#N/A	#N/A	#N/A	#N/A	#N/A	#N/A	#N/A	#N/A	#N/A	#N/A	#N/A	#N/A	#N/A	#N/A	#N/A	#N/A	#N/A	#N/A	#N/A	#N/A	#N/A	#N/A	#N/A	#N/A	#N/A	#N/A	#N/A	#N/A	#N/A	#N/A	#N/A	#N/A	#N/A	#N/A	#N/A	#N/A	#N/A	#N/A	#N/A	#N/A	#N/A	#N/A	#N/A	#N/A	#N/A	#N/A	#N/A	#N/A	#N/A	#N/A	0.0380412	#N/A	#N/A	#N/A	#N/A	#N/A	#N/A	#N/A	1	ENSG00000146757	ZNF92	protein_coding	zinc finger protein 92 [Source:HGNC Symbol;Acc:HGNC:13168]
KLHL8	#N/A	#N/A	#N/A	#N/A	#N/A	#N/A	#N/A	#N/A	#N/A	#N/A	#N/A	#N/A	#N/A	#N/A	#N/A	#N/A	#N/A	#N/A	#N/A	#N/A	#N/A	#N/A	#N/A	#N/A	#N/A	#N/A	#N/A	#N/A	#N/A	#N/A	#N/A	#N/A	#N/A	#N/A	#N/A	#N/A	#N/A	#N/A	#N/A	#N/A	#N/A	#N/A	#N/A	#N/A	#N/A	#N/A	#N/A	#N/A	#N/A	#N/A	#N/A	#N/A	#N/A	#N/A	#N/A	0.220979	#N/A	#N/A	#N/A	#N/A	#N/A	#N/A	#N/A	1	ENSG00000145332	KLHL8	protein_coding	kelch like family member 8 [Source:HGNC Symbol;Acc:HGNC:18644]
EIF4H	#N/A	#N/A	#N/A	#N/A	#N/A	#N/A	#N/A	#N/A	#N/A	#N/A	#N/A	#N/A	#N/A	#N/A	#N/A	#N/A	#N/A	#N/A	#N/A	#N/A	#N/A	#N/A	#N/A	#N/A	#N/A	#N/A	#N/A	#N/A	#N/A	#N/A	#N/A	#N/A	#N/A	#N/A	#N/A	#N/A	#N/A	#N/A	#N/A	#N/A	#N/A	#N/A	#N/A	#N/A	#N/A	#N/A	#N/A	#N/A	#N/A	#N/A	#N/A	#N/A	#N/A	#N/A	#N/A	0.0317904	#N/A	#N/A	#N/A	#N/A	#N/A	#N/A	#N/A	1	ENSG00000106682	EIF4H	protein_coding	eukaryotic translation initiation factor 4H [Source:HGNC Symbol;Acc:HGNC:12741]
ZNF589	#N/A	#N/A	#N/A	#N/A	#N/A	#N/A	#N/A	#N/A	#N/A	#N/A	#N/A	#N/A	#N/A	#N/A	#N/A	#N/A	#N/A	#N/A	#N/A	#N/A	#N/A	#N/A	#N/A	#N/A	#N/A	#N/A	#N/A	#N/A	#N/A	#N/A	#N/A	#N/A	#N/A	#N/A	#N/A	#N/A	#N/A	#N/A	#N/A	#N/A	#N/A	#N/A	#N/A	#N/A	#N/A	#N/A	#N/A	#N/A	#N/A	#N/A	#N/A	#N/A	#N/A	#N/A	#N/A	0.129408	#N/A	#N/A	#N/A	#N/A	#N/A	#N/A	#N/A	1	ENSG00000164048	ZNF589	protein_coding	zinc finger protein 589 [Source:HGNC Symbol;Acc:HGNC:16747]
SEPHS1	#N/A	#N/A	#N/A	#N/A	#N/A	#N/A	#N/A	#N/A	#N/A	#N/A	#N/A	#N/A	#N/A	#N/A	#N/A	#N/A	#N/A	#N/A	#N/A	#N/A	#N/A	#N/A	#N/A	#N/A	#N/A	#N/A	#N/A	#N/A	#N/A	#N/A	#N/A	#N/A	#N/A	#N/A	#N/A	#N/A	#N/A	#N/A	#N/A	#N/A	#N/A	#N/A	#N/A	#N/A	#N/A	#N/A	#N/A	#N/A	#N/A	#N/A	#N/A	#N/A	#N/A	#N/A	#N/A	0.0478682	#N/A	#N/A	#N/A	#N/A	#N/A	#N/A	#N/A	1	ENSG00000086475	SEPHS1	protein_coding	selenophosphate synthetase 1 [Source:HGNC Symbol;Acc:HGNC:19685]
CD72	#N/A	#N/A	#N/A	#N/A	#N/A	#N/A	#N/A	#N/A	#N/A	#N/A	#N/A	#N/A	#N/A	#N/A	#N/A	#N/A	#N/A	#N/A	#N/A	#N/A	#N/A	#N/A	#N/A	#N/A	#N/A	#N/A	#N/A	#N/A	#N/A	#N/A	#N/A	#N/A	#N/A	#N/A	#N/A	#N/A	#N/A	#N/A	#N/A	#N/A	#N/A	#N/A	#N/A	#N/A	#N/A	#N/A	#N/A	#N/A	#N/A	#N/A	#N/A	#N/A	#N/A	#N/A	#N/A	0.0156827	#N/A	#N/A	#N/A	#N/A	#N/A	#N/A	#N/A	1	ENSG00000137101	CD72	protein_coding	CD72 molecule [Source:HGNC Symbol;Acc:HGNC:1696]
ISG20L2	#N/A	#N/A	#N/A	#N/A	#N/A	#N/A	#N/A	#N/A	#N/A	#N/A	#N/A	#N/A	#N/A	#N/A	#N/A	#N/A	#N/A	#N/A	#N/A	#N/A	#N/A	#N/A	#N/A	#N/A	#N/A	#N/A	#N/A	#N/A	#N/A	#N/A	#N/A	#N/A	#N/A	#N/A	#N/A	#N/A	#N/A	#N/A	#N/A	#N/A	#N/A	#N/A	#N/A	#N/A	#N/A	#N/A	#N/A	#N/A	#N/A	#N/A	#N/A	#N/A	#N/A	#N/A	#N/A	0.0292459	#N/A	#N/A	#N/A	#N/A	#N/A	#N/A	#N/A	1	ENSG00000143319	ISG20L2	protein_coding	interferon stimulated exonuclease gene 20 like 2 [Source:HGNC Symbol;Acc:HGNC:25745]
ARL2BP	#N/A	#N/A	#N/A	#N/A	#N/A	#N/A	#N/A	#N/A	#N/A	#N/A	#N/A	#N/A	#N/A	#N/A	#N/A	#N/A	#N/A	#N/A	#N/A	#N/A	#N/A	#N/A	#N/A	#N/A	#N/A	#N/A	#N/A	#N/A	#N/A	#N/A	#N/A	#N/A	#N/A	#N/A	#N/A	#N/A	#N/A	#N/A	#N/A	#N/A	#N/A	#N/A	#N/A	#N/A	#N/A	#N/A	#N/A	#N/A	#N/A	#N/A	#N/A	#N/A	#N/A	#N/A	#N/A	0.0241516	#N/A	#N/A	#N/A	#N/A	#N/A	#N/A	#N/A	1	ENSG00000102931	ARL2BP	protein_coding	ADP ribosylation factor like GTPase 2 binding protein [Source:HGNC Symbol;Acc:HGNC:17146]
#260832	#N/A	#N/A	#N/A	#N/A	#N/A	#N/A	#N/A	#N/A	#N/A	#N/A	#N/A	#N/A	#N/A	#N/A	#N/A	#N/A	#N/A	#N/A	#N/A	#N/A	#N/A	#N/A	#N/A	#N/A	#N/A	#N/A	#N/A	#N/A	#N/A	#N/A	#N/A	#N/A	#N/A	#N/A	#N/A	#N/A	#N/A	#N/A	#N/A	#N/A	#N/A	#N/A	#N/A	#N/A	#N/A	#N/A	#N/A	#N/A	#N/A	#N/A	#N/A	#N/A	#N/A	#N/A	#N/A	0.0233421	#N/A	#N/A	#N/A	#N/A	#N/A	#N/A	#N/A	1	ENSG00000260832		lncRNA	novel transcript, antisense to CDH13
PAICS	#N/A	#N/A	#N/A	#N/A	#N/A	#N/A	#N/A	#N/A	#N/A	#N/A	#N/A	#N/A	#N/A	#N/A	#N/A	#N/A	#N/A	#N/A	#N/A	#N/A	#N/A	#N/A	#N/A	#N/A	#N/A	#N/A	#N/A	#N/A	#N/A	#N/A	#N/A	#N/A	#N/A	#N/A	#N/A	#N/A	#N/A	#N/A	#N/A	#N/A	#N/A	#N/A	#N/A	#N/A	#N/A	#N/A	#N/A	#N/A	#N/A	#N/A	#N/A	#N/A	#N/A	#N/A	#N/A	0.0583636	#N/A	#N/A	#N/A	#N/A	#N/A	#N/A	#N/A	1	ENSG00000128050	PAICS	protein_coding	phosphoribosylaminoimidazole carboxylase and phosphoribosylaminoimidazolesuccinocarboxamide synthase [Source:HGNC Symbol;Acc:HGNC:8587]
RABGGTB	#N/A	#N/A	#N/A	#N/A	#N/A	#N/A	#N/A	#N/A	#N/A	#N/A	#N/A	#N/A	#N/A	#N/A	#N/A	#N/A	#N/A	#N/A	#N/A	#N/A	#N/A	#N/A	#N/A	#N/A	#N/A	#N/A	#N/A	#N/A	#N/A	#N/A	#N/A	#N/A	#N/A	#N/A	#N/A	#N/A	#N/A	#N/A	#N/A	#N/A	#N/A	#N/A	#N/A	#N/A	#N/A	#N/A	#N/A	#N/A	#N/A	#N/A	#N/A	#N/A	#N/A	#N/A	#N/A	0.0285899	#N/A	#N/A	#N/A	#N/A	#N/A	#N/A	#N/A	1	ENSG00000137955	RABGGTB	protein_coding	Rab geranylgeranyltransferase subunit beta [Source:HGNC Symbol;Acc:HGNC:9796]
ZNF236	#N/A	#N/A	#N/A	#N/A	#N/A	#N/A	#N/A	#N/A	#N/A	#N/A	#N/A	#N/A	#N/A	#N/A	#N/A	#N/A	#N/A	#N/A	#N/A	#N/A	#N/A	#N/A	#N/A	#N/A	#N/A	#N/A	#N/A	#N/A	#N/A	#N/A	#N/A	#N/A	#N/A	#N/A	#N/A	#N/A	#N/A	#N/A	#N/A	#N/A	#N/A	#N/A	#N/A	#N/A	#N/A	#N/A	#N/A	#N/A	#N/A	#N/A	#N/A	#N/A	#N/A	#N/A	#N/A	#N/A	0.32211	#N/A	#N/A	#N/A	#N/A	#N/A	#N/A	1	ENSG00000130856	ZNF236	protein_coding	zinc finger protein 236 [Source:HGNC Symbol;Acc:HGNC:13028]
MCPH1#147316	#N/A	#N/A	#N/A	#N/A	#N/A	#N/A	#N/A	#N/A	#N/A	#N/A	#N/A	#N/A	#N/A	#N/A	#N/A	#N/A	#N/A	#N/A	#N/A	#N/A	#N/A	#N/A	#N/A	#N/A	#N/A	#N/A	#N/A	#N/A	#N/A	#N/A	#N/A	#N/A	#N/A	#N/A	#N/A	#N/A	#N/A	#N/A	#N/A	#N/A	#N/A	#N/A	#N/A	#N/A	#N/A	#N/A	#N/A	#N/A	#N/A	#N/A	#N/A	#N/A	#N/A	#N/A	#N/A	#N/A	2.6253	#N/A	#N/A	#N/A	#N/A	#N/A	#N/A	1	ENSG00000147316	MCPH1	protein_coding	microcephalin 1 [Source:HGNC Symbol;Acc:HGNC:6954]
TCF12	#N/A	#N/A	#N/A	#N/A	#N/A	#N/A	#N/A	#N/A	#N/A	#N/A	#N/A	#N/A	#N/A	#N/A	#N/A	#N/A	#N/A	#N/A	#N/A	#N/A	#N/A	#N/A	#N/A	#N/A	#N/A	#N/A	#N/A	#N/A	#N/A	#N/A	#N/A	#N/A	#N/A	#N/A	#N/A	#N/A	#N/A	#N/A	#N/A	#N/A	#N/A	#N/A	#N/A	#N/A	#N/A	#N/A	#N/A	#N/A	#N/A	#N/A	#N/A	#N/A	#N/A	#N/A	#N/A	#N/A	1.16023	#N/A	#N/A	#N/A	#N/A	#N/A	#N/A	1	ENSG00000140262	TCF12	protein_coding	transcription factor 12 [Source:HGNC Symbol;Acc:HGNC:11623]
APC	#N/A	#N/A	#N/A	#N/A	#N/A	#N/A	#N/A	#N/A	#N/A	#N/A	#N/A	#N/A	#N/A	#N/A	#N/A	#N/A	#N/A	#N/A	#N/A	#N/A	#N/A	#N/A	#N/A	#N/A	#N/A	#N/A	#N/A	#N/A	#N/A	#N/A	#N/A	#N/A	#N/A	#N/A	#N/A	#N/A	#N/A	#N/A	#N/A	#N/A	#N/A	#N/A	#N/A	#N/A	#N/A	#N/A	#N/A	#N/A	#N/A	#N/A	#N/A	#N/A	#N/A	#N/A	#N/A	#N/A	1.90115	#N/A	#N/A	#N/A	#N/A	#N/A	#N/A	1	ENSG00000134982	APC	protein_coding	APC regulator of WNT signaling pathway [Source:HGNC Symbol;Acc:HGNC:583]
COG5#164597	#N/A	#N/A	#N/A	#N/A	#N/A	#N/A	#N/A	#N/A	#N/A	#N/A	#N/A	#N/A	#N/A	#N/A	#N/A	#N/A	#N/A	#N/A	#N/A	#N/A	#N/A	#N/A	#N/A	#N/A	#N/A	#N/A	#N/A	#N/A	#N/A	#N/A	#N/A	#N/A	#N/A	#N/A	#N/A	#N/A	#N/A	#N/A	#N/A	#N/A	#N/A	#N/A	#N/A	#N/A	#N/A	#N/A	#N/A	#N/A	#N/A	#N/A	#N/A	#N/A	#N/A	#N/A	#N/A	#N/A	1.44655	#N/A	#N/A	#N/A	#N/A	#N/A	#N/A	1	ENSG00000164597	COG5	protein_coding	component of oligomeric golgi complex 5 [Source:HGNC Symbol;Acc:HGNC:14857]
RNMT	#N/A	#N/A	#N/A	#N/A	#N/A	#N/A	#N/A	#N/A	#N/A	#N/A	#N/A	#N/A	#N/A	#N/A	#N/A	#N/A	#N/A	#N/A	#N/A	#N/A	#N/A	#N/A	#N/A	#N/A	#N/A	#N/A	#N/A	#N/A	#N/A	#N/A	#N/A	#N/A	#N/A	#N/A	#N/A	#N/A	#N/A	#N/A	#N/A	#N/A	#N/A	#N/A	#N/A	#N/A	#N/A	#N/A	#N/A	#N/A	#N/A	#N/A	#N/A	#N/A	#N/A	#N/A	#N/A	#N/A	0.523026	#N/A	#N/A	#N/A	#N/A	#N/A	#N/A	1	ENSG00000101654	RNMT	protein_coding	RNA guanine-7 methyltransferase [Source:HGNC Symbol;Acc:HGNC:10075]
DNAJC13	#N/A	#N/A	#N/A	#N/A	#N/A	#N/A	#N/A	#N/A	#N/A	#N/A	#N/A	#N/A	#N/A	#N/A	#N/A	#N/A	#N/A	#N/A	#N/A	#N/A	#N/A	#N/A	#N/A	#N/A	#N/A	#N/A	#N/A	#N/A	#N/A	#N/A	#N/A	#N/A	#N/A	#N/A	#N/A	#N/A	#N/A	#N/A	#N/A	#N/A	#N/A	#N/A	#N/A	#N/A	#N/A	#N/A	#N/A	#N/A	#N/A	#N/A	#N/A	#N/A	#N/A	#N/A	#N/A	#N/A	0.492007	#N/A	#N/A	#N/A	#N/A	#N/A	#N/A	1	ENSG00000138246	DNAJC13	protein_coding	DnaJ heat shock protein family (Hsp40) member C13 [Source:HGNC Symbol;Acc:HGNC:30343]
BRF1	#N/A	#N/A	#N/A	#N/A	#N/A	#N/A	#N/A	#N/A	#N/A	#N/A	#N/A	#N/A	#N/A	#N/A	#N/A	#N/A	#N/A	#N/A	#N/A	#N/A	#N/A	#N/A	#N/A	#N/A	#N/A	#N/A	#N/A	#N/A	#N/A	#N/A	#N/A	#N/A	#N/A	#N/A	#N/A	#N/A	#N/A	#N/A	#N/A	#N/A	#N/A	#N/A	#N/A	#N/A	#N/A	#N/A	#N/A	#N/A	#N/A	#N/A	#N/A	#N/A	#N/A	#N/A	#N/A	#N/A	0.128264	#N/A	#N/A	#N/A	#N/A	#N/A	#N/A	1	ENSG00000185024	BRF1	protein_coding	BRF1 RNA polymerase III transcription initiation factor subunit [Source:HGNC Symbol;Acc:HGNC:11551]
UBR2	#N/A	#N/A	#N/A	#N/A	#N/A	#N/A	#N/A	#N/A	#N/A	#N/A	#N/A	#N/A	#N/A	#N/A	#N/A	#N/A	#N/A	#N/A	#N/A	#N/A	#N/A	#N/A	#N/A	#N/A	#N/A	#N/A	#N/A	#N/A	#N/A	#N/A	#N/A	#N/A	#N/A	#N/A	#N/A	#N/A	#N/A	#N/A	#N/A	#N/A	#N/A	#N/A	#N/A	#N/A	#N/A	#N/A	#N/A	#N/A	#N/A	#N/A	#N/A	#N/A	#N/A	#N/A	#N/A	#N/A	1.36347	#N/A	#N/A	#N/A	#N/A	#N/A	#N/A	1	ENSG00000024048	UBR2	protein_coding	ubiquitin protein ligase E3 component n-recognin 2 [Source:HGNC Symbol;Acc:HGNC:21289]
RAB1A	#N/A	#N/A	#N/A	#N/A	#N/A	#N/A	#N/A	#N/A	#N/A	#N/A	#N/A	#N/A	#N/A	#N/A	#N/A	#N/A	#N/A	#N/A	#N/A	#N/A	#N/A	#N/A	#N/A	#N/A	#N/A	#N/A	#N/A	#N/A	#N/A	#N/A	#N/A	#N/A	#N/A	#N/A	#N/A	#N/A	#N/A	#N/A	#N/A	#N/A	#N/A	#N/A	#N/A	#N/A	#N/A	#N/A	#N/A	#N/A	#N/A	#N/A	#N/A	#N/A	#N/A	#N/A	#N/A	#N/A	1.26851	#N/A	#N/A	#N/A	#N/A	#N/A	#N/A	1	ENSG00000138069	RAB1A	protein_coding	RAB1A, member RAS oncogene family [Source:HGNC Symbol;Acc:HGNC:9758]
ZNF644	#N/A	#N/A	#N/A	#N/A	#N/A	#N/A	#N/A	#N/A	#N/A	#N/A	#N/A	#N/A	#N/A	#N/A	#N/A	#N/A	#N/A	#N/A	#N/A	#N/A	#N/A	#N/A	#N/A	#N/A	#N/A	#N/A	#N/A	#N/A	#N/A	#N/A	#N/A	#N/A	#N/A	#N/A	#N/A	#N/A	#N/A	#N/A	#N/A	#N/A	#N/A	#N/A	#N/A	#N/A	#N/A	#N/A	#N/A	#N/A	#N/A	#N/A	#N/A	#N/A	#N/A	#N/A	#N/A	#N/A	1.37529	#N/A	#N/A	#N/A	#N/A	#N/A	#N/A	1	ENSG00000122482	ZNF644	protein_coding	zinc finger protein 644 [Source:HGNC Symbol;Acc:HGNC:29222]
UBXN4	#N/A	#N/A	#N/A	#N/A	#N/A	#N/A	#N/A	#N/A	#N/A	#N/A	#N/A	#N/A	#N/A	#N/A	#N/A	#N/A	#N/A	#N/A	#N/A	#N/A	#N/A	#N/A	#N/A	#N/A	#N/A	#N/A	#N/A	#N/A	#N/A	#N/A	#N/A	#N/A	#N/A	#N/A	#N/A	#N/A	#N/A	#N/A	#N/A	#N/A	#N/A	#N/A	#N/A	#N/A	#N/A	#N/A	#N/A	#N/A	#N/A	#N/A	#N/A	#N/A	#N/A	#N/A	#N/A	#N/A	1.47918	#N/A	#N/A	#N/A	#N/A	#N/A	#N/A	1	ENSG00000144224	UBXN4	protein_coding	UBX domain protein 4 [Source:HGNC Symbol;Acc:HGNC:14860]
UBXN7	#N/A	#N/A	#N/A	#N/A	#N/A	#N/A	#N/A	#N/A	#N/A	#N/A	#N/A	#N/A	#N/A	#N/A	#N/A	#N/A	#N/A	#N/A	#N/A	#N/A	#N/A	#N/A	#N/A	#N/A	#N/A	#N/A	#N/A	#N/A	#N/A	#N/A	#N/A	#N/A	#N/A	#N/A	#N/A	#N/A	#N/A	#N/A	#N/A	#N/A	#N/A	#N/A	#N/A	#N/A	#N/A	#N/A	#N/A	#N/A	#N/A	#N/A	#N/A	#N/A	#N/A	#N/A	#N/A	#N/A	0.304866	#N/A	#N/A	#N/A	#N/A	#N/A	#N/A	1	ENSG00000163960	UBXN7	protein_coding	UBX domain protein 7 [Source:HGNC Symbol;Acc:HGNC:29119]
GOLGA1	#N/A	#N/A	#N/A	#N/A	#N/A	#N/A	#N/A	#N/A	#N/A	#N/A	#N/A	#N/A	#N/A	#N/A	#N/A	#N/A	#N/A	#N/A	#N/A	#N/A	#N/A	#N/A	#N/A	#N/A	#N/A	#N/A	#N/A	#N/A	#N/A	#N/A	#N/A	#N/A	#N/A	#N/A	#N/A	#N/A	#N/A	#N/A	#N/A	#N/A	#N/A	#N/A	#N/A	#N/A	#N/A	#N/A	#N/A	#N/A	#N/A	#N/A	#N/A	#N/A	#N/A	#N/A	#N/A	#N/A	0.0796775	#N/A	#N/A	#N/A	#N/A	#N/A	#N/A	1	ENSG00000136935	GOLGA1	protein_coding	golgin A1 [Source:HGNC Symbol;Acc:HGNC:4424]
RPRD1B	#N/A	#N/A	#N/A	#N/A	#N/A	#N/A	#N/A	#N/A	#N/A	#N/A	#N/A	#N/A	#N/A	#N/A	#N/A	#N/A	#N/A	#N/A	#N/A	#N/A	#N/A	#N/A	#N/A	#N/A	#N/A	#N/A	#N/A	#N/A	#N/A	#N/A	#N/A	#N/A	#N/A	#N/A	#N/A	#N/A	#N/A	#N/A	#N/A	#N/A	#N/A	#N/A	#N/A	#N/A	#N/A	#N/A	#N/A	#N/A	#N/A	#N/A	#N/A	#N/A	#N/A	#N/A	#N/A	#N/A	0.128461	#N/A	#N/A	#N/A	#N/A	#N/A	#N/A	1	ENSG00000101413	RPRD1B	protein_coding	regulation of nuclear pre-mRNA domain containing 1B [Source:HGNC Symbol;Acc:HGNC:16209]
DYM	#N/A	#N/A	#N/A	#N/A	#N/A	#N/A	#N/A	#N/A	#N/A	#N/A	#N/A	#N/A	#N/A	#N/A	#N/A	#N/A	#N/A	#N/A	#N/A	#N/A	#N/A	#N/A	#N/A	#N/A	#N/A	#N/A	#N/A	#N/A	#N/A	#N/A	#N/A	#N/A	#N/A	#N/A	#N/A	#N/A	#N/A	#N/A	#N/A	#N/A	#N/A	#N/A	#N/A	#N/A	#N/A	#N/A	#N/A	#N/A	#N/A	#N/A	#N/A	#N/A	#N/A	#N/A	#N/A	#N/A	1.27185	#N/A	#N/A	#N/A	#N/A	#N/A	#N/A	1	ENSG00000141627	DYM	protein_coding	dymeclin [Source:HGNC Symbol;Acc:HGNC:21317]
YAF2	#N/A	#N/A	#N/A	#N/A	#N/A	#N/A	#N/A	#N/A	#N/A	#N/A	#N/A	#N/A	#N/A	#N/A	#N/A	#N/A	#N/A	#N/A	#N/A	#N/A	#N/A	#N/A	#N/A	#N/A	#N/A	#N/A	#N/A	#N/A	#N/A	#N/A	#N/A	#N/A	#N/A	#N/A	#N/A	#N/A	#N/A	#N/A	#N/A	#N/A	#N/A	#N/A	#N/A	#N/A	#N/A	#N/A	#N/A	#N/A	#N/A	#N/A	#N/A	#N/A	#N/A	#N/A	#N/A	#N/A	1.57667	#N/A	#N/A	#N/A	#N/A	#N/A	#N/A	1	ENSG00000015153	YAF2	protein_coding	YY1 associated factor 2 [Source:HGNC Symbol;Acc:HGNC:17363]
PRPF4B	#N/A	#N/A	#N/A	#N/A	#N/A	#N/A	#N/A	#N/A	#N/A	#N/A	#N/A	#N/A	#N/A	#N/A	#N/A	#N/A	#N/A	#N/A	#N/A	#N/A	#N/A	#N/A	#N/A	#N/A	#N/A	#N/A	#N/A	#N/A	#N/A	#N/A	#N/A	#N/A	#N/A	#N/A	#N/A	#N/A	#N/A	#N/A	#N/A	#N/A	#N/A	#N/A	#N/A	#N/A	#N/A	#N/A	#N/A	#N/A	#N/A	#N/A	#N/A	#N/A	#N/A	#N/A	#N/A	#N/A	1.42882	#N/A	#N/A	#N/A	#N/A	#N/A	#N/A	1	ENSG00000112739	PRPF4B	protein_coding	pre-mRNA processing factor 4B [Source:HGNC Symbol;Acc:HGNC:17346]
DARS1	#N/A	#N/A	#N/A	#N/A	#N/A	#N/A	#N/A	#N/A	#N/A	#N/A	#N/A	#N/A	#N/A	#N/A	#N/A	#N/A	#N/A	#N/A	#N/A	#N/A	#N/A	#N/A	#N/A	#N/A	#N/A	#N/A	#N/A	#N/A	#N/A	#N/A	#N/A	#N/A	#N/A	#N/A	#N/A	#N/A	#N/A	#N/A	#N/A	#N/A	#N/A	#N/A	#N/A	#N/A	#N/A	#N/A	#N/A	#N/A	#N/A	#N/A	#N/A	#N/A	#N/A	#N/A	#N/A	#N/A	0.163309	#N/A	#N/A	#N/A	#N/A	#N/A	#N/A	1	ENSG00000115866	DARS1	protein_coding	aspartyl-tRNA synthetase 1 [Source:HGNC Symbol;Acc:HGNC:2678]
FOXJ3	#N/A	#N/A	#N/A	#N/A	#N/A	#N/A	#N/A	#N/A	#N/A	#N/A	#N/A	#N/A	#N/A	#N/A	#N/A	#N/A	#N/A	#N/A	#N/A	#N/A	#N/A	#N/A	#N/A	#N/A	#N/A	#N/A	#N/A	#N/A	#N/A	#N/A	#N/A	#N/A	#N/A	#N/A	#N/A	#N/A	#N/A	#N/A	#N/A	#N/A	#N/A	#N/A	#N/A	#N/A	#N/A	#N/A	#N/A	#N/A	#N/A	#N/A	#N/A	#N/A	#N/A	#N/A	#N/A	#N/A	1.37259	#N/A	#N/A	#N/A	#N/A	#N/A	#N/A	1	ENSG00000198815	FOXJ3	protein_coding	forkhead box J3 [Source:HGNC Symbol;Acc:HGNC:29178]
LATS1	#N/A	#N/A	#N/A	#N/A	#N/A	#N/A	#N/A	#N/A	#N/A	#N/A	#N/A	#N/A	#N/A	#N/A	#N/A	#N/A	#N/A	#N/A	#N/A	#N/A	#N/A	#N/A	#N/A	#N/A	#N/A	#N/A	#N/A	#N/A	#N/A	#N/A	#N/A	#N/A	#N/A	#N/A	#N/A	#N/A	#N/A	#N/A	#N/A	#N/A	#N/A	#N/A	#N/A	#N/A	#N/A	#N/A	#N/A	#N/A	#N/A	#N/A	#N/A	#N/A	#N/A	#N/A	#N/A	#N/A	1.15738	#N/A	#N/A	#N/A	#N/A	#N/A	#N/A	1	ENSG00000131023	LATS1	protein_coding	large tumor suppressor kinase 1 [Source:HGNC Symbol;Acc:HGNC:6514]
SIMC1	#N/A	#N/A	#N/A	#N/A	#N/A	#N/A	#N/A	#N/A	#N/A	#N/A	#N/A	#N/A	#N/A	#N/A	#N/A	#N/A	#N/A	#N/A	#N/A	#N/A	#N/A	#N/A	#N/A	#N/A	#N/A	#N/A	#N/A	#N/A	#N/A	#N/A	#N/A	#N/A	#N/A	#N/A	#N/A	#N/A	#N/A	#N/A	#N/A	#N/A	#N/A	#N/A	#N/A	#N/A	#N/A	#N/A	#N/A	#N/A	#N/A	#N/A	#N/A	#N/A	#N/A	#N/A	#N/A	#N/A	0.066017	#N/A	#N/A	#N/A	#N/A	#N/A	#N/A	1	ENSG00000170085	SIMC1	protein_coding	SUMO interacting motifs containing 1 [Source:HGNC Symbol;Acc:HGNC:24779]
SLC35F5	#N/A	#N/A	#N/A	#N/A	#N/A	#N/A	#N/A	#N/A	#N/A	#N/A	#N/A	#N/A	#N/A	#N/A	#N/A	#N/A	#N/A	#N/A	#N/A	#N/A	#N/A	#N/A	#N/A	#N/A	#N/A	#N/A	#N/A	#N/A	#N/A	#N/A	#N/A	#N/A	#N/A	#N/A	#N/A	#N/A	#N/A	#N/A	#N/A	#N/A	#N/A	#N/A	#N/A	#N/A	#N/A	#N/A	#N/A	#N/A	#N/A	#N/A	#N/A	#N/A	#N/A	#N/A	#N/A	#N/A	0.839923	#N/A	#N/A	#N/A	#N/A	#N/A	#N/A	1	ENSG00000115084	SLC35F5	protein_coding	solute carrier family 35 member F5 [Source:HGNC Symbol;Acc:HGNC:23617]
RASA1	#N/A	#N/A	#N/A	#N/A	#N/A	#N/A	#N/A	#N/A	#N/A	#N/A	#N/A	#N/A	#N/A	#N/A	#N/A	#N/A	#N/A	#N/A	#N/A	#N/A	#N/A	#N/A	#N/A	#N/A	#N/A	#N/A	#N/A	#N/A	#N/A	#N/A	#N/A	#N/A	#N/A	#N/A	#N/A	#N/A	#N/A	#N/A	#N/A	#N/A	#N/A	#N/A	#N/A	#N/A	#N/A	#N/A	#N/A	#N/A	#N/A	#N/A	#N/A	#N/A	#N/A	#N/A	#N/A	#N/A	1.09844	#N/A	#N/A	#N/A	#N/A	#N/A	#N/A	1	ENSG00000145715	RASA1	protein_coding	RAS p21 protein activator 1 [Source:HGNC Symbol;Acc:HGNC:9871]
NEMF	#N/A	#N/A	#N/A	#N/A	#N/A	#N/A	#N/A	#N/A	#N/A	#N/A	#N/A	#N/A	#N/A	#N/A	#N/A	#N/A	#N/A	#N/A	#N/A	#N/A	#N/A	#N/A	#N/A	#N/A	#N/A	#N/A	#N/A	#N/A	#N/A	#N/A	#N/A	#N/A	#N/A	#N/A	#N/A	#N/A	#N/A	#N/A	#N/A	#N/A	#N/A	#N/A	#N/A	#N/A	#N/A	#N/A	#N/A	#N/A	#N/A	#N/A	#N/A	#N/A	#N/A	#N/A	#N/A	#N/A	1.08091	#N/A	#N/A	#N/A	#N/A	#N/A	#N/A	1	ENSG00000165525	NEMF	protein_coding	nuclear export mediator factor [Source:HGNC Symbol;Acc:HGNC:10663]
CFLAR-AS1	#N/A	#N/A	#N/A	#N/A	#N/A	#N/A	#N/A	#N/A	#N/A	#N/A	#N/A	#N/A	#N/A	#N/A	#N/A	#N/A	#N/A	#N/A	#N/A	#N/A	#N/A	#N/A	#N/A	#N/A	#N/A	#N/A	#N/A	#N/A	#N/A	#N/A	#N/A	#N/A	#N/A	#N/A	#N/A	#N/A	#N/A	#N/A	#N/A	#N/A	#N/A	#N/A	#N/A	#N/A	#N/A	#N/A	#N/A	#N/A	#N/A	#N/A	#N/A	#N/A	#N/A	#N/A	#N/A	#N/A	0.196929	#N/A	#N/A	#N/A	#N/A	#N/A	#N/A	1	ENSG00000226312	CFLAR-AS1	lncRNA	CFLAR antisense RNA 1 [Source:HGNC Symbol;Acc:HGNC:14437]
DNAJC3	#N/A	#N/A	#N/A	#N/A	#N/A	#N/A	#N/A	#N/A	#N/A	#N/A	#N/A	#N/A	#N/A	#N/A	#N/A	#N/A	#N/A	#N/A	#N/A	#N/A	#N/A	#N/A	#N/A	#N/A	#N/A	#N/A	#N/A	#N/A	#N/A	#N/A	#N/A	#N/A	#N/A	#N/A	#N/A	#N/A	#N/A	#N/A	#N/A	#N/A	#N/A	#N/A	#N/A	#N/A	#N/A	#N/A	#N/A	#N/A	#N/A	#N/A	#N/A	#N/A	#N/A	#N/A	#N/A	#N/A	0.442588	#N/A	#N/A	#N/A	#N/A	#N/A	#N/A	1	ENSG00000102580	DNAJC3	protein_coding	DnaJ heat shock protein family (Hsp40) member C3 [Source:HGNC Symbol;Acc:HGNC:9439]
#223646	#N/A	#N/A	#N/A	#N/A	#N/A	#N/A	#N/A	#N/A	#N/A	#N/A	#N/A	#N/A	#N/A	#N/A	#N/A	#N/A	#N/A	#N/A	#N/A	#N/A	#N/A	#N/A	#N/A	#N/A	#N/A	#N/A	#N/A	#N/A	#N/A	#N/A	#N/A	#N/A	#N/A	#N/A	#N/A	#N/A	#N/A	#N/A	#N/A	#N/A	#N/A	#N/A	#N/A	#N/A	#N/A	#N/A	#N/A	#N/A	#N/A	#N/A	#N/A	#N/A	#N/A	#N/A	#N/A	#N/A	0.254443	#N/A	#N/A	#N/A	#N/A	#N/A	#N/A	1	ENSG00000223646		lncRNA	novel transcript
FBRSL1	#N/A	#N/A	#N/A	#N/A	#N/A	#N/A	#N/A	#N/A	#N/A	#N/A	#N/A	#N/A	#N/A	#N/A	#N/A	#N/A	#N/A	#N/A	#N/A	#N/A	#N/A	#N/A	#N/A	#N/A	#N/A	#N/A	#N/A	#N/A	#N/A	#N/A	#N/A	#N/A	#N/A	#N/A	#N/A	#N/A	#N/A	#N/A	#N/A	#N/A	#N/A	#N/A	#N/A	#N/A	#N/A	#N/A	#N/A	#N/A	#N/A	#N/A	#N/A	#N/A	#N/A	#N/A	#N/A	#N/A	0.0855627	#N/A	#N/A	#N/A	#N/A	#N/A	#N/A	1	ENSG00000112787	FBRSL1	protein_coding	fibrosin like 1 [Source:HGNC Symbol;Acc:HGNC:29308]
TYW1	#N/A	#N/A	#N/A	#N/A	#N/A	#N/A	#N/A	#N/A	#N/A	#N/A	#N/A	#N/A	#N/A	#N/A	#N/A	#N/A	#N/A	#N/A	#N/A	#N/A	#N/A	#N/A	#N/A	#N/A	#N/A	#N/A	#N/A	#N/A	#N/A	#N/A	#N/A	#N/A	#N/A	#N/A	#N/A	#N/A	#N/A	#N/A	#N/A	#N/A	#N/A	#N/A	#N/A	#N/A	#N/A	#N/A	#N/A	#N/A	#N/A	#N/A	#N/A	#N/A	#N/A	#N/A	#N/A	#N/A	1.39156	#N/A	#N/A	#N/A	#N/A	#N/A	#N/A	1	ENSG00000198874	TYW1	protein_coding	tRNA-yW synthesizing protein 1 homolog [Source:HGNC Symbol;Acc:HGNC:25598]
ZBTB11	#N/A	#N/A	#N/A	#N/A	#N/A	#N/A	#N/A	#N/A	#N/A	#N/A	#N/A	#N/A	#N/A	#N/A	#N/A	#N/A	#N/A	#N/A	#N/A	#N/A	#N/A	#N/A	#N/A	#N/A	#N/A	#N/A	#N/A	#N/A	#N/A	#N/A	#N/A	#N/A	#N/A	#N/A	#N/A	#N/A	#N/A	#N/A	#N/A	#N/A	#N/A	#N/A	#N/A	#N/A	#N/A	#N/A	#N/A	#N/A	#N/A	#N/A	#N/A	#N/A	#N/A	#N/A	#N/A	#N/A	0.0831775	#N/A	#N/A	#N/A	#N/A	#N/A	#N/A	1	ENSG00000066422	ZBTB11	protein_coding	zinc finger and BTB domain containing 11 [Source:HGNC Symbol;Acc:HGNC:16740]
DRAM2	#N/A	#N/A	#N/A	#N/A	#N/A	#N/A	#N/A	#N/A	#N/A	#N/A	#N/A	#N/A	#N/A	#N/A	#N/A	#N/A	#N/A	#N/A	#N/A	#N/A	#N/A	#N/A	#N/A	#N/A	#N/A	#N/A	#N/A	#N/A	#N/A	#N/A	#N/A	#N/A	#N/A	#N/A	#N/A	#N/A	#N/A	#N/A	#N/A	#N/A	#N/A	#N/A	#N/A	#N/A	#N/A	#N/A	#N/A	#N/A	#N/A	#N/A	#N/A	#N/A	#N/A	#N/A	#N/A	#N/A	0.107195	#N/A	#N/A	#N/A	#N/A	#N/A	#N/A	1	ENSG00000156171	DRAM2	protein_coding	DNA damage regulated autophagy modulator 2 [Source:HGNC Symbol;Acc:HGNC:28769]
SLTM	#N/A	#N/A	#N/A	#N/A	#N/A	#N/A	#N/A	#N/A	#N/A	#N/A	#N/A	#N/A	#N/A	#N/A	#N/A	#N/A	#N/A	#N/A	#N/A	#N/A	#N/A	#N/A	#N/A	#N/A	#N/A	#N/A	#N/A	#N/A	#N/A	#N/A	#N/A	#N/A	#N/A	#N/A	#N/A	#N/A	#N/A	#N/A	#N/A	#N/A	#N/A	#N/A	#N/A	#N/A	#N/A	#N/A	#N/A	#N/A	#N/A	#N/A	#N/A	#N/A	#N/A	#N/A	#N/A	#N/A	1.27158	#N/A	#N/A	#N/A	#N/A	#N/A	#N/A	1	ENSG00000137776	SLTM	protein_coding	SAFB like transcription modulator [Source:HGNC Symbol;Acc:HGNC:20709]
XRN1	#N/A	#N/A	#N/A	#N/A	#N/A	#N/A	#N/A	#N/A	#N/A	#N/A	#N/A	#N/A	#N/A	#N/A	#N/A	#N/A	#N/A	#N/A	#N/A	#N/A	#N/A	#N/A	#N/A	#N/A	#N/A	#N/A	#N/A	#N/A	#N/A	#N/A	#N/A	#N/A	#N/A	#N/A	#N/A	#N/A	#N/A	#N/A	#N/A	#N/A	#N/A	#N/A	#N/A	#N/A	#N/A	#N/A	#N/A	#N/A	#N/A	#N/A	#N/A	#N/A	#N/A	#N/A	#N/A	#N/A	1.12033	#N/A	#N/A	#N/A	#N/A	#N/A	#N/A	1	ENSG00000114127	XRN1	protein_coding	5'-3' exoribonuclease 1 [Source:HGNC Symbol;Acc:HGNC:30654]
FAF1	#N/A	#N/A	#N/A	#N/A	#N/A	#N/A	#N/A	#N/A	#N/A	#N/A	#N/A	#N/A	#N/A	#N/A	#N/A	#N/A	#N/A	#N/A	#N/A	#N/A	#N/A	#N/A	#N/A	#N/A	#N/A	#N/A	#N/A	#N/A	#N/A	#N/A	#N/A	#N/A	#N/A	#N/A	#N/A	#N/A	#N/A	#N/A	#N/A	#N/A	#N/A	#N/A	#N/A	#N/A	#N/A	#N/A	#N/A	#N/A	#N/A	#N/A	#N/A	#N/A	#N/A	#N/A	#N/A	#N/A	0.959639	#N/A	#N/A	#N/A	#N/A	#N/A	#N/A	1	ENSG00000185104	FAF1	protein_coding	Fas associated factor 1 [Source:HGNC Symbol;Acc:HGNC:3578]
STXBP5	#N/A	#N/A	#N/A	#N/A	#N/A	#N/A	#N/A	#N/A	#N/A	#N/A	#N/A	#N/A	#N/A	#N/A	#N/A	#N/A	#N/A	#N/A	#N/A	#N/A	#N/A	#N/A	#N/A	#N/A	#N/A	#N/A	#N/A	#N/A	#N/A	#N/A	#N/A	#N/A	#N/A	#N/A	#N/A	#N/A	#N/A	#N/A	#N/A	#N/A	#N/A	#N/A	#N/A	#N/A	#N/A	#N/A	#N/A	#N/A	#N/A	#N/A	#N/A	#N/A	#N/A	#N/A	#N/A	#N/A	1.0454	#N/A	#N/A	#N/A	#N/A	#N/A	#N/A	1	ENSG00000164506	STXBP5	protein_coding	syntaxin binding protein 5 [Source:HGNC Symbol;Acc:HGNC:19665]
MTG2	#N/A	#N/A	#N/A	#N/A	#N/A	#N/A	#N/A	#N/A	#N/A	#N/A	#N/A	#N/A	#N/A	#N/A	#N/A	#N/A	#N/A	#N/A	#N/A	#N/A	#N/A	#N/A	#N/A	#N/A	#N/A	#N/A	#N/A	#N/A	#N/A	#N/A	#N/A	#N/A	#N/A	#N/A	#N/A	#N/A	#N/A	#N/A	#N/A	#N/A	#N/A	#N/A	#N/A	#N/A	#N/A	#N/A	#N/A	#N/A	#N/A	#N/A	#N/A	#N/A	#N/A	#N/A	#N/A	#N/A	0.057052	#N/A	#N/A	#N/A	#N/A	#N/A	#N/A	1	ENSG00000101181	MTG2	protein_coding	mitochondrial ribosome associated GTPase 2 [Source:HGNC Symbol;Acc:HGNC:16239]
USP32	#N/A	#N/A	#N/A	#N/A	#N/A	#N/A	#N/A	#N/A	#N/A	#N/A	#N/A	#N/A	#N/A	#N/A	#N/A	#N/A	#N/A	#N/A	#N/A	#N/A	#N/A	#N/A	#N/A	#N/A	#N/A	#N/A	#N/A	#N/A	#N/A	#N/A	#N/A	#N/A	#N/A	#N/A	#N/A	#N/A	#N/A	#N/A	#N/A	#N/A	#N/A	#N/A	#N/A	#N/A	#N/A	#N/A	#N/A	#N/A	#N/A	#N/A	#N/A	#N/A	#N/A	#N/A	#N/A	#N/A	1.15474	#N/A	#N/A	#N/A	#N/A	#N/A	#N/A	1	ENSG00000170832	USP32	protein_coding	ubiquitin specific peptidase 32 [Source:HGNC Symbol;Acc:HGNC:19143]
FAM227B	#N/A	#N/A	#N/A	#N/A	#N/A	#N/A	#N/A	#N/A	#N/A	#N/A	#N/A	#N/A	#N/A	#N/A	#N/A	#N/A	#N/A	#N/A	#N/A	#N/A	#N/A	#N/A	#N/A	#N/A	#N/A	#N/A	#N/A	#N/A	#N/A	#N/A	#N/A	#N/A	#N/A	#N/A	#N/A	#N/A	#N/A	#N/A	#N/A	#N/A	#N/A	#N/A	#N/A	#N/A	#N/A	#N/A	#N/A	#N/A	#N/A	#N/A	#N/A	#N/A	#N/A	#N/A	#N/A	#N/A	0.132729	#N/A	#N/A	#N/A	#N/A	#N/A	#N/A	1	ENSG00000166262	FAM227B	protein_coding	family with sequence similarity 227 member B [Source:HGNC Symbol;Acc:HGNC:26543]
KMT2D	#N/A	#N/A	#N/A	#N/A	#N/A	#N/A	#N/A	#N/A	#N/A	#N/A	#N/A	#N/A	#N/A	#N/A	#N/A	#N/A	#N/A	#N/A	#N/A	#N/A	#N/A	#N/A	#N/A	#N/A	#N/A	#N/A	#N/A	#N/A	#N/A	#N/A	#N/A	#N/A	#N/A	#N/A	#N/A	#N/A	#N/A	#N/A	#N/A	#N/A	#N/A	#N/A	#N/A	#N/A	#N/A	#N/A	#N/A	#N/A	#N/A	#N/A	#N/A	#N/A	#N/A	#N/A	#N/A	#N/A	0.0946828	#N/A	#N/A	#N/A	#N/A	#N/A	#N/A	1	ENSG00000167548	KMT2D	protein_coding	lysine methyltransferase 2D [Source:HGNC Symbol;Acc:HGNC:7133]
NR2C2	#N/A	#N/A	#N/A	#N/A	#N/A	#N/A	#N/A	#N/A	#N/A	#N/A	#N/A	#N/A	#N/A	#N/A	#N/A	#N/A	#N/A	#N/A	#N/A	#N/A	#N/A	#N/A	#N/A	#N/A	#N/A	#N/A	#N/A	#N/A	#N/A	#N/A	#N/A	#N/A	#N/A	#N/A	#N/A	#N/A	#N/A	#N/A	#N/A	#N/A	#N/A	#N/A	#N/A	#N/A	#N/A	#N/A	#N/A	#N/A	#N/A	#N/A	#N/A	#N/A	#N/A	#N/A	#N/A	#N/A	1.23967	#N/A	#N/A	#N/A	#N/A	#N/A	#N/A	1	ENSG00000177463	NR2C2	protein_coding	nuclear receptor subfamily 2 group C member 2 [Source:HGNC Symbol;Acc:HGNC:7972]
CHCHD3	#N/A	#N/A	#N/A	#N/A	#N/A	#N/A	#N/A	#N/A	#N/A	#N/A	#N/A	#N/A	#N/A	#N/A	#N/A	#N/A	#N/A	#N/A	#N/A	#N/A	#N/A	#N/A	#N/A	#N/A	#N/A	#N/A	#N/A	#N/A	#N/A	#N/A	#N/A	#N/A	#N/A	#N/A	#N/A	#N/A	#N/A	#N/A	#N/A	#N/A	#N/A	#N/A	#N/A	#N/A	#N/A	#N/A	#N/A	#N/A	#N/A	#N/A	#N/A	#N/A	#N/A	#N/A	#N/A	#N/A	0.0694843	#N/A	#N/A	#N/A	#N/A	#N/A	#N/A	1	ENSG00000106554	CHCHD3	protein_coding	coiled-coil-helix-coiled-coil-helix domain containing 3 [Source:HGNC Symbol;Acc:HGNC:21906]
#183308	#N/A	#N/A	#N/A	#N/A	#N/A	#N/A	#N/A	#N/A	#N/A	#N/A	#N/A	#N/A	#N/A	#N/A	#N/A	#N/A	#N/A	#N/A	#N/A	#N/A	#N/A	#N/A	#N/A	#N/A	#N/A	#N/A	#N/A	#N/A	#N/A	#N/A	#N/A	#N/A	#N/A	#N/A	#N/A	#N/A	#N/A	#N/A	#N/A	#N/A	#N/A	#N/A	#N/A	#N/A	#N/A	#N/A	#N/A	#N/A	#N/A	#N/A	#N/A	#N/A	#N/A	#N/A	#N/A	#N/A	0.0574714	#N/A	#N/A	#N/A	#N/A	#N/A	#N/A	1	ENSG00000183308		lncRNA	novel transcript
TRIM23	#N/A	#N/A	#N/A	#N/A	#N/A	#N/A	#N/A	#N/A	#N/A	#N/A	#N/A	#N/A	#N/A	#N/A	#N/A	#N/A	#N/A	#N/A	#N/A	#N/A	#N/A	#N/A	#N/A	#N/A	#N/A	#N/A	#N/A	#N/A	#N/A	#N/A	#N/A	#N/A	#N/A	#N/A	#N/A	#N/A	#N/A	#N/A	#N/A	#N/A	#N/A	#N/A	#N/A	#N/A	#N/A	#N/A	#N/A	#N/A	#N/A	#N/A	#N/A	#N/A	#N/A	#N/A	#N/A	#N/A	0.059867	#N/A	#N/A	#N/A	#N/A	#N/A	#N/A	1	ENSG00000113595	TRIM23	protein_coding	tripartite motif containing 23 [Source:HGNC Symbol;Acc:HGNC:660]
EFCAB11	#N/A	#N/A	#N/A	#N/A	#N/A	#N/A	#N/A	#N/A	#N/A	#N/A	#N/A	#N/A	#N/A	#N/A	#N/A	#N/A	#N/A	#N/A	#N/A	#N/A	#N/A	#N/A	#N/A	#N/A	#N/A	#N/A	#N/A	#N/A	#N/A	#N/A	#N/A	#N/A	#N/A	#N/A	#N/A	#N/A	#N/A	#N/A	#N/A	#N/A	#N/A	#N/A	#N/A	#N/A	#N/A	#N/A	#N/A	#N/A	#N/A	#N/A	#N/A	#N/A	#N/A	#N/A	#N/A	#N/A	0.0363267	#N/A	#N/A	#N/A	#N/A	#N/A	#N/A	1	ENSG00000140025	EFCAB11	protein_coding	EF-hand calcium binding domain 11 [Source:HGNC Symbol;Acc:HGNC:20357]
WDR37	#N/A	#N/A	#N/A	#N/A	#N/A	#N/A	#N/A	#N/A	#N/A	#N/A	#N/A	#N/A	#N/A	#N/A	#N/A	#N/A	#N/A	#N/A	#N/A	#N/A	#N/A	#N/A	#N/A	#N/A	#N/A	#N/A	#N/A	#N/A	#N/A	#N/A	#N/A	#N/A	#N/A	#N/A	#N/A	#N/A	#N/A	#N/A	#N/A	#N/A	#N/A	#N/A	#N/A	#N/A	#N/A	#N/A	#N/A	#N/A	#N/A	#N/A	#N/A	#N/A	#N/A	#N/A	#N/A	#N/A	0.332674	#N/A	#N/A	#N/A	#N/A	#N/A	#N/A	1	ENSG00000047056	WDR37	protein_coding	WD repeat domain 37 [Source:HGNC Symbol;Acc:HGNC:31406]
LNPEP	#N/A	#N/A	#N/A	#N/A	#N/A	#N/A	#N/A	#N/A	#N/A	#N/A	#N/A	#N/A	#N/A	#N/A	#N/A	#N/A	#N/A	#N/A	#N/A	#N/A	#N/A	#N/A	#N/A	#N/A	#N/A	#N/A	#N/A	#N/A	#N/A	#N/A	#N/A	#N/A	#N/A	#N/A	#N/A	#N/A	#N/A	#N/A	#N/A	#N/A	#N/A	#N/A	#N/A	#N/A	#N/A	#N/A	#N/A	#N/A	#N/A	#N/A	#N/A	#N/A	#N/A	#N/A	#N/A	#N/A	0.721068	#N/A	#N/A	#N/A	#N/A	#N/A	#N/A	1	ENSG00000113441	LNPEP	protein_coding	leucyl and cystinyl aminopeptidase [Source:HGNC Symbol;Acc:HGNC:6656]
EIF2AK1	#N/A	#N/A	#N/A	#N/A	#N/A	#N/A	#N/A	#N/A	#N/A	#N/A	#N/A	#N/A	#N/A	#N/A	#N/A	#N/A	#N/A	#N/A	#N/A	#N/A	#N/A	#N/A	#N/A	#N/A	#N/A	#N/A	#N/A	#N/A	#N/A	#N/A	#N/A	#N/A	#N/A	#N/A	#N/A	#N/A	#N/A	#N/A	#N/A	#N/A	#N/A	#N/A	#N/A	#N/A	#N/A	#N/A	#N/A	#N/A	#N/A	#N/A	#N/A	#N/A	#N/A	#N/A	#N/A	#N/A	0.0378376	#N/A	#N/A	#N/A	#N/A	#N/A	#N/A	1	ENSG00000086232	EIF2AK1	protein_coding	eukaryotic translation initiation factor 2 alpha kinase 1 [Source:HGNC Symbol;Acc:HGNC:24921]
DCLRE1C	#N/A	#N/A	#N/A	#N/A	#N/A	#N/A	#N/A	#N/A	#N/A	#N/A	#N/A	#N/A	#N/A	#N/A	#N/A	#N/A	#N/A	#N/A	#N/A	#N/A	#N/A	#N/A	#N/A	#N/A	#N/A	#N/A	#N/A	#N/A	#N/A	#N/A	#N/A	#N/A	#N/A	#N/A	#N/A	#N/A	#N/A	#N/A	#N/A	#N/A	#N/A	#N/A	#N/A	#N/A	#N/A	#N/A	#N/A	#N/A	#N/A	#N/A	#N/A	#N/A	#N/A	#N/A	#N/A	#N/A	0.0859005	#N/A	#N/A	#N/A	#N/A	#N/A	#N/A	1	ENSG00000152457	DCLRE1C	protein_coding	DNA cross-link repair 1C [Source:HGNC Symbol;Acc:HGNC:17642]
CAAP1	#N/A	#N/A	#N/A	#N/A	#N/A	#N/A	#N/A	#N/A	#N/A	#N/A	#N/A	#N/A	#N/A	#N/A	#N/A	#N/A	#N/A	#N/A	#N/A	#N/A	#N/A	#N/A	#N/A	#N/A	#N/A	#N/A	#N/A	#N/A	#N/A	#N/A	#N/A	#N/A	#N/A	#N/A	#N/A	#N/A	#N/A	#N/A	#N/A	#N/A	#N/A	#N/A	#N/A	#N/A	#N/A	#N/A	#N/A	#N/A	#N/A	#N/A	#N/A	#N/A	#N/A	#N/A	#N/A	#N/A	0.167866	#N/A	#N/A	#N/A	#N/A	#N/A	#N/A	1	ENSG00000120159	CAAP1	protein_coding	caspase activity and apoptosis inhibitor 1 [Source:HGNC Symbol;Acc:HGNC:25834]
#261460	#N/A	#N/A	#N/A	#N/A	#N/A	#N/A	#N/A	#N/A	#N/A	#N/A	#N/A	#N/A	#N/A	#N/A	#N/A	#N/A	#N/A	#N/A	#N/A	#N/A	#N/A	#N/A	#N/A	#N/A	#N/A	#N/A	#N/A	#N/A	#N/A	#N/A	#N/A	#N/A	#N/A	#N/A	#N/A	#N/A	#N/A	#N/A	#N/A	#N/A	#N/A	#N/A	#N/A	#N/A	#N/A	#N/A	#N/A	#N/A	#N/A	#N/A	#N/A	#N/A	#N/A	#N/A	#N/A	#N/A	0.102726	#N/A	#N/A	#N/A	#N/A	#N/A	#N/A	1	ENSG00000261460		lncRNA	novel transcript, antisense to HEXA and CELF6
TMEM168	#N/A	#N/A	#N/A	#N/A	#N/A	#N/A	#N/A	#N/A	#N/A	#N/A	#N/A	#N/A	#N/A	#N/A	#N/A	#N/A	#N/A	#N/A	#N/A	#N/A	#N/A	#N/A	#N/A	#N/A	#N/A	#N/A	#N/A	#N/A	#N/A	#N/A	#N/A	#N/A	#N/A	#N/A	#N/A	#N/A	#N/A	#N/A	#N/A	#N/A	#N/A	#N/A	#N/A	#N/A	#N/A	#N/A	#N/A	#N/A	#N/A	#N/A	#N/A	#N/A	#N/A	#N/A	#N/A	#N/A	0.306767	#N/A	#N/A	#N/A	#N/A	#N/A	#N/A	1	ENSG00000146802	TMEM168	protein_coding	transmembrane protein 168 [Source:HGNC Symbol;Acc:HGNC:25826]
FHIP2A	#N/A	#N/A	#N/A	#N/A	#N/A	#N/A	#N/A	#N/A	#N/A	#N/A	#N/A	#N/A	#N/A	#N/A	#N/A	#N/A	#N/A	#N/A	#N/A	#N/A	#N/A	#N/A	#N/A	#N/A	#N/A	#N/A	#N/A	#N/A	#N/A	#N/A	#N/A	#N/A	#N/A	#N/A	#N/A	#N/A	#N/A	#N/A	#N/A	#N/A	#N/A	#N/A	#N/A	#N/A	#N/A	#N/A	#N/A	#N/A	#N/A	#N/A	#N/A	#N/A	#N/A	#N/A	#N/A	#N/A	0.0923103	#N/A	#N/A	#N/A	#N/A	#N/A	#N/A	1	ENSG00000151553	FHIP2A	protein_coding	FHF complex subunit HOOK interacting protein 2A [Source:HGNC Symbol;Acc:HGNC:29320]
ATP6V0A2	#N/A	#N/A	#N/A	#N/A	#N/A	#N/A	#N/A	#N/A	#N/A	#N/A	#N/A	#N/A	#N/A	#N/A	#N/A	#N/A	#N/A	#N/A	#N/A	#N/A	#N/A	#N/A	#N/A	#N/A	#N/A	#N/A	#N/A	#N/A	#N/A	#N/A	#N/A	#N/A	#N/A	#N/A	#N/A	#N/A	#N/A	#N/A	#N/A	#N/A	#N/A	#N/A	#N/A	#N/A	#N/A	#N/A	#N/A	#N/A	#N/A	#N/A	#N/A	#N/A	#N/A	#N/A	#N/A	#N/A	0.0595854	#N/A	#N/A	#N/A	#N/A	#N/A	#N/A	1	ENSG00000185344	ATP6V0A2	protein_coding	ATPase H+ transporting V0 subunit a2 [Source:HGNC Symbol;Acc:HGNC:18481]
USHBP1	#N/A	#N/A	#N/A	#N/A	#N/A	#N/A	#N/A	#N/A	#N/A	#N/A	#N/A	#N/A	#N/A	#N/A	#N/A	#N/A	#N/A	#N/A	#N/A	#N/A	#N/A	#N/A	#N/A	#N/A	#N/A	#N/A	#N/A	#N/A	#N/A	#N/A	#N/A	#N/A	#N/A	#N/A	#N/A	#N/A	#N/A	#N/A	#N/A	#N/A	#N/A	#N/A	#N/A	#N/A	#N/A	#N/A	#N/A	#N/A	#N/A	#N/A	#N/A	#N/A	#N/A	#N/A	#N/A	#N/A	0.0880135	#N/A	#N/A	#N/A	#N/A	#N/A	#N/A	1	ENSG00000130307	USHBP1	protein_coding	USH1 protein network component harmonin binding protein 1 [Source:HGNC Symbol;Acc:HGNC:24058]
SLC35E1	#N/A	#N/A	#N/A	#N/A	#N/A	#N/A	#N/A	#N/A	#N/A	#N/A	#N/A	#N/A	#N/A	#N/A	#N/A	#N/A	#N/A	#N/A	#N/A	#N/A	#N/A	#N/A	#N/A	#N/A	#N/A	#N/A	#N/A	#N/A	#N/A	#N/A	#N/A	#N/A	#N/A	#N/A	#N/A	#N/A	#N/A	#N/A	#N/A	#N/A	#N/A	#N/A	#N/A	#N/A	#N/A	#N/A	#N/A	#N/A	#N/A	#N/A	#N/A	#N/A	#N/A	#N/A	#N/A	#N/A	0.0582633	#N/A	#N/A	#N/A	#N/A	#N/A	#N/A	1	ENSG00000127526	SLC35E1	protein_coding	solute carrier family 35 member E1 [Source:HGNC Symbol;Acc:HGNC:20803]
PWP1	#N/A	#N/A	#N/A	#N/A	#N/A	#N/A	#N/A	#N/A	#N/A	#N/A	#N/A	#N/A	#N/A	#N/A	#N/A	#N/A	#N/A	#N/A	#N/A	#N/A	#N/A	#N/A	#N/A	#N/A	#N/A	#N/A	#N/A	#N/A	#N/A	#N/A	#N/A	#N/A	#N/A	#N/A	#N/A	#N/A	#N/A	#N/A	#N/A	#N/A	#N/A	#N/A	#N/A	#N/A	#N/A	#N/A	#N/A	#N/A	#N/A	#N/A	#N/A	#N/A	#N/A	#N/A	#N/A	#N/A	0.060569	#N/A	#N/A	#N/A	#N/A	#N/A	#N/A	1	ENSG00000136045	PWP1	protein_coding	PWP1 homolog, endonuclein [Source:HGNC Symbol;Acc:HGNC:17015]
UBE2K	#N/A	#N/A	#N/A	#N/A	#N/A	#N/A	#N/A	#N/A	#N/A	#N/A	#N/A	#N/A	#N/A	#N/A	#N/A	#N/A	#N/A	#N/A	#N/A	#N/A	#N/A	#N/A	#N/A	#N/A	#N/A	#N/A	#N/A	#N/A	#N/A	#N/A	#N/A	#N/A	#N/A	#N/A	#N/A	#N/A	#N/A	#N/A	#N/A	#N/A	#N/A	#N/A	#N/A	#N/A	#N/A	#N/A	#N/A	#N/A	#N/A	#N/A	#N/A	#N/A	#N/A	#N/A	#N/A	#N/A	0.920447	#N/A	#N/A	#N/A	#N/A	#N/A	#N/A	1	ENSG00000078140	UBE2K	protein_coding	ubiquitin conjugating enzyme E2 K [Source:HGNC Symbol;Acc:HGNC:4914]
FAM151B-DT	#N/A	#N/A	#N/A	#N/A	#N/A	#N/A	#N/A	#N/A	#N/A	#N/A	#N/A	#N/A	#N/A	#N/A	#N/A	#N/A	#N/A	#N/A	#N/A	#N/A	#N/A	#N/A	#N/A	#N/A	#N/A	#N/A	#N/A	#N/A	#N/A	#N/A	#N/A	#N/A	#N/A	#N/A	#N/A	#N/A	#N/A	#N/A	#N/A	#N/A	#N/A	#N/A	#N/A	#N/A	#N/A	#N/A	#N/A	#N/A	#N/A	#N/A	#N/A	#N/A	#N/A	#N/A	#N/A	#N/A	0.425557	#N/A	#N/A	#N/A	#N/A	#N/A	#N/A	1	ENSG00000249042	FAM151B-DT	lncRNA	FAM151B divergent transcript [Source:HGNC Symbol;Acc:HGNC:55578]
CRBN	#N/A	#N/A	#N/A	#N/A	#N/A	#N/A	#N/A	#N/A	#N/A	#N/A	#N/A	#N/A	#N/A	#N/A	#N/A	#N/A	#N/A	#N/A	#N/A	#N/A	#N/A	#N/A	#N/A	#N/A	#N/A	#N/A	#N/A	#N/A	#N/A	#N/A	#N/A	#N/A	#N/A	#N/A	#N/A	#N/A	#N/A	#N/A	#N/A	#N/A	#N/A	#N/A	#N/A	#N/A	#N/A	#N/A	#N/A	#N/A	#N/A	#N/A	#N/A	#N/A	#N/A	#N/A	#N/A	#N/A	0.466597	#N/A	#N/A	#N/A	#N/A	#N/A	#N/A	1	ENSG00000113851	CRBN	protein_coding	cereblon [Source:HGNC Symbol;Acc:HGNC:30185]
MAGOH	#N/A	#N/A	#N/A	#N/A	#N/A	#N/A	#N/A	#N/A	#N/A	#N/A	#N/A	#N/A	#N/A	#N/A	#N/A	#N/A	#N/A	#N/A	#N/A	#N/A	#N/A	#N/A	#N/A	#N/A	#N/A	#N/A	#N/A	#N/A	#N/A	#N/A	#N/A	#N/A	#N/A	#N/A	#N/A	#N/A	#N/A	#N/A	#N/A	#N/A	#N/A	#N/A	#N/A	#N/A	#N/A	#N/A	#N/A	#N/A	#N/A	#N/A	#N/A	#N/A	#N/A	#N/A	#N/A	#N/A	0.061851	#N/A	#N/A	#N/A	#N/A	#N/A	#N/A	1	ENSG00000162385	MAGOH	protein_coding	mago homolog, exon junction complex subunit [Source:HGNC Symbol;Acc:HGNC:6815]
SLC16A1-AS1	#N/A	#N/A	#N/A	#N/A	#N/A	#N/A	#N/A	#N/A	#N/A	#N/A	#N/A	#N/A	#N/A	#N/A	#N/A	#N/A	#N/A	#N/A	#N/A	#N/A	#N/A	#N/A	#N/A	#N/A	#N/A	#N/A	#N/A	#N/A	#N/A	#N/A	#N/A	#N/A	#N/A	#N/A	#N/A	#N/A	#N/A	#N/A	#N/A	#N/A	#N/A	#N/A	#N/A	#N/A	#N/A	#N/A	#N/A	#N/A	#N/A	#N/A	#N/A	#N/A	#N/A	#N/A	#N/A	#N/A	0.6402	#N/A	#N/A	#N/A	#N/A	#N/A	#N/A	1	ENSG00000226419	SLC16A1-AS1	lncRNA	SLC16A1 antisense RNA 1 [Source:HGNC Symbol;Acc:HGNC:49445]
DLG1	#N/A	#N/A	#N/A	#N/A	#N/A	#N/A	#N/A	#N/A	#N/A	#N/A	#N/A	#N/A	#N/A	#N/A	#N/A	#N/A	#N/A	#N/A	#N/A	#N/A	#N/A	#N/A	#N/A	#N/A	#N/A	#N/A	#N/A	#N/A	#N/A	#N/A	#N/A	#N/A	#N/A	#N/A	#N/A	#N/A	#N/A	#N/A	#N/A	#N/A	#N/A	#N/A	#N/A	#N/A	#N/A	#N/A	#N/A	#N/A	#N/A	#N/A	#N/A	#N/A	#N/A	#N/A	#N/A	#N/A	0.940338	#N/A	#N/A	#N/A	#N/A	#N/A	#N/A	1	ENSG00000075711	DLG1	protein_coding	discs large MAGUK scaffold protein 1 [Source:HGNC Symbol;Acc:HGNC:2900]
TBL1XR1	#N/A	#N/A	#N/A	#N/A	#N/A	#N/A	#N/A	#N/A	#N/A	#N/A	#N/A	#N/A	#N/A	#N/A	#N/A	#N/A	#N/A	#N/A	#N/A	#N/A	#N/A	#N/A	#N/A	#N/A	#N/A	#N/A	#N/A	#N/A	#N/A	#N/A	#N/A	#N/A	#N/A	#N/A	#N/A	#N/A	#N/A	#N/A	#N/A	#N/A	#N/A	#N/A	#N/A	#N/A	#N/A	#N/A	#N/A	#N/A	#N/A	#N/A	#N/A	#N/A	#N/A	#N/A	#N/A	#N/A	0.944705	#N/A	#N/A	#N/A	#N/A	#N/A	#N/A	1	ENSG00000177565	TBL1XR1	protein_coding	TBL1X/Y related 1 [Source:HGNC Symbol;Acc:HGNC:29529]
NUDCD1	#N/A	#N/A	#N/A	#N/A	#N/A	#N/A	#N/A	#N/A	#N/A	#N/A	#N/A	#N/A	#N/A	#N/A	#N/A	#N/A	#N/A	#N/A	#N/A	#N/A	#N/A	#N/A	#N/A	#N/A	#N/A	#N/A	#N/A	#N/A	#N/A	#N/A	#N/A	#N/A	#N/A	#N/A	#N/A	#N/A	#N/A	#N/A	#N/A	#N/A	#N/A	#N/A	#N/A	#N/A	#N/A	#N/A	#N/A	#N/A	#N/A	#N/A	#N/A	#N/A	#N/A	#N/A	#N/A	#N/A	0.0820725	#N/A	#N/A	#N/A	#N/A	#N/A	#N/A	1	ENSG00000120526	NUDCD1	protein_coding	NudC domain containing 1 [Source:HGNC Symbol;Acc:HGNC:24306]
SPAST	#N/A	#N/A	#N/A	#N/A	#N/A	#N/A	#N/A	#N/A	#N/A	#N/A	#N/A	#N/A	#N/A	#N/A	#N/A	#N/A	#N/A	#N/A	#N/A	#N/A	#N/A	#N/A	#N/A	#N/A	#N/A	#N/A	#N/A	#N/A	#N/A	#N/A	#N/A	#N/A	#N/A	#N/A	#N/A	#N/A	#N/A	#N/A	#N/A	#N/A	#N/A	#N/A	#N/A	#N/A	#N/A	#N/A	#N/A	#N/A	#N/A	#N/A	#N/A	#N/A	#N/A	#N/A	#N/A	#N/A	0.341623	#N/A	#N/A	#N/A	#N/A	#N/A	#N/A	1	ENSG00000021574	SPAST	protein_coding	spastin [Source:HGNC Symbol;Acc:HGNC:11233]
SMARCD1	#N/A	#N/A	#N/A	#N/A	#N/A	#N/A	#N/A	#N/A	#N/A	#N/A	#N/A	#N/A	#N/A	#N/A	#N/A	#N/A	#N/A	#N/A	#N/A	#N/A	#N/A	#N/A	#N/A	#N/A	#N/A	#N/A	#N/A	#N/A	#N/A	#N/A	#N/A	#N/A	#N/A	#N/A	#N/A	#N/A	#N/A	#N/A	#N/A	#N/A	#N/A	#N/A	#N/A	#N/A	#N/A	#N/A	#N/A	#N/A	#N/A	#N/A	#N/A	#N/A	#N/A	#N/A	#N/A	#N/A	0.0471676	#N/A	#N/A	#N/A	#N/A	#N/A	#N/A	1	ENSG00000066117	SMARCD1	protein_coding	SWI/SNF related, matrix associated, actin dependent regulator of chromatin, subfamily d, member 1 [Source:HGNC Symbol;Acc:HGNC:11106]
SCO1	#N/A	#N/A	#N/A	#N/A	#N/A	#N/A	#N/A	#N/A	#N/A	#N/A	#N/A	#N/A	#N/A	#N/A	#N/A	#N/A	#N/A	#N/A	#N/A	#N/A	#N/A	#N/A	#N/A	#N/A	#N/A	#N/A	#N/A	#N/A	#N/A	#N/A	#N/A	#N/A	#N/A	#N/A	#N/A	#N/A	#N/A	#N/A	#N/A	#N/A	#N/A	#N/A	#N/A	#N/A	#N/A	#N/A	#N/A	#N/A	#N/A	#N/A	#N/A	#N/A	#N/A	#N/A	#N/A	#N/A	0.0450576	#N/A	#N/A	#N/A	#N/A	#N/A	#N/A	1	ENSG00000133028	SCO1	protein_coding	synthesis of cytochrome C oxidase 1 [Source:HGNC Symbol;Acc:HGNC:10603]
TUBD1	#N/A	#N/A	#N/A	#N/A	#N/A	#N/A	#N/A	#N/A	#N/A	#N/A	#N/A	#N/A	#N/A	#N/A	#N/A	#N/A	#N/A	#N/A	#N/A	#N/A	#N/A	#N/A	#N/A	#N/A	#N/A	#N/A	#N/A	#N/A	#N/A	#N/A	#N/A	#N/A	#N/A	#N/A	#N/A	#N/A	#N/A	#N/A	#N/A	#N/A	#N/A	#N/A	#N/A	#N/A	#N/A	#N/A	#N/A	#N/A	#N/A	#N/A	#N/A	#N/A	#N/A	#N/A	#N/A	#N/A	0.0658489	#N/A	#N/A	#N/A	#N/A	#N/A	#N/A	1	ENSG00000108423	TUBD1	protein_coding	tubulin delta 1 [Source:HGNC Symbol;Acc:HGNC:16811]
ATAD1#138138	#N/A	#N/A	#N/A	#N/A	#N/A	#N/A	#N/A	#N/A	#N/A	#N/A	#N/A	#N/A	#N/A	#N/A	#N/A	#N/A	#N/A	#N/A	#N/A	#N/A	#N/A	#N/A	#N/A	#N/A	#N/A	#N/A	#N/A	#N/A	#N/A	#N/A	#N/A	#N/A	#N/A	#N/A	#N/A	#N/A	#N/A	#N/A	#N/A	#N/A	#N/A	#N/A	#N/A	#N/A	#N/A	#N/A	#N/A	#N/A	#N/A	#N/A	#N/A	#N/A	#N/A	#N/A	#N/A	#N/A	0.218779	#N/A	#N/A	#N/A	#N/A	#N/A	#N/A	1	ENSG00000138138	ATAD1	protein_coding	ATPase family AAA domain containing 1 [Source:HGNC Symbol;Acc:HGNC:25903]
MAP2K7	#N/A	#N/A	#N/A	#N/A	#N/A	#N/A	#N/A	#N/A	#N/A	#N/A	#N/A	#N/A	#N/A	#N/A	#N/A	#N/A	#N/A	#N/A	#N/A	#N/A	#N/A	#N/A	#N/A	#N/A	#N/A	#N/A	#N/A	#N/A	#N/A	#N/A	#N/A	#N/A	#N/A	#N/A	#N/A	#N/A	#N/A	#N/A	#N/A	#N/A	#N/A	#N/A	#N/A	#N/A	#N/A	#N/A	#N/A	#N/A	#N/A	#N/A	#N/A	#N/A	#N/A	#N/A	#N/A	#N/A	0.0498074	#N/A	#N/A	#N/A	#N/A	#N/A	#N/A	1	ENSG00000076984	MAP2K7	protein_coding	mitogen-activated protein kinase kinase 7 [Source:HGNC Symbol;Acc:HGNC:6847]
FBXO42	#N/A	#N/A	#N/A	#N/A	#N/A	#N/A	#N/A	#N/A	#N/A	#N/A	#N/A	#N/A	#N/A	#N/A	#N/A	#N/A	#N/A	#N/A	#N/A	#N/A	#N/A	#N/A	#N/A	#N/A	#N/A	#N/A	#N/A	#N/A	#N/A	#N/A	#N/A	#N/A	#N/A	#N/A	#N/A	#N/A	#N/A	#N/A	#N/A	#N/A	#N/A	#N/A	#N/A	#N/A	#N/A	#N/A	#N/A	#N/A	#N/A	#N/A	#N/A	#N/A	#N/A	#N/A	#N/A	#N/A	0.719253	#N/A	#N/A	#N/A	#N/A	#N/A	#N/A	1	ENSG00000037637	FBXO42	protein_coding	F-box protein 42 [Source:HGNC Symbol;Acc:HGNC:29249]
WDR82	#N/A	#N/A	#N/A	#N/A	#N/A	#N/A	#N/A	#N/A	#N/A	#N/A	#N/A	#N/A	#N/A	#N/A	#N/A	#N/A	#N/A	#N/A	#N/A	#N/A	#N/A	#N/A	#N/A	#N/A	#N/A	#N/A	#N/A	#N/A	#N/A	#N/A	#N/A	#N/A	#N/A	#N/A	#N/A	#N/A	#N/A	#N/A	#N/A	#N/A	#N/A	#N/A	#N/A	#N/A	#N/A	#N/A	#N/A	#N/A	#N/A	#N/A	#N/A	#N/A	#N/A	#N/A	#N/A	#N/A	0.150991	#N/A	#N/A	#N/A	#N/A	#N/A	#N/A	1	ENSG00000164091	WDR82	protein_coding	WD repeat domain 82 [Source:HGNC Symbol;Acc:HGNC:28826]
ME2	#N/A	#N/A	#N/A	#N/A	#N/A	#N/A	#N/A	#N/A	#N/A	#N/A	#N/A	#N/A	#N/A	#N/A	#N/A	#N/A	#N/A	#N/A	#N/A	#N/A	#N/A	#N/A	#N/A	#N/A	#N/A	#N/A	#N/A	#N/A	#N/A	#N/A	#N/A	#N/A	#N/A	#N/A	#N/A	#N/A	#N/A	#N/A	#N/A	#N/A	#N/A	#N/A	#N/A	#N/A	#N/A	#N/A	#N/A	#N/A	#N/A	#N/A	#N/A	#N/A	#N/A	#N/A	#N/A	#N/A	0.103867	#N/A	#N/A	#N/A	#N/A	#N/A	#N/A	1	ENSG00000082212	ME2	protein_coding	malic enzyme 2 [Source:HGNC Symbol;Acc:HGNC:6984]
NRIP1	#N/A	#N/A	#N/A	#N/A	#N/A	#N/A	#N/A	#N/A	#N/A	#N/A	#N/A	#N/A	#N/A	#N/A	#N/A	#N/A	#N/A	#N/A	#N/A	#N/A	#N/A	#N/A	#N/A	#N/A	#N/A	#N/A	#N/A	#N/A	#N/A	#N/A	#N/A	#N/A	#N/A	#N/A	#N/A	#N/A	#N/A	#N/A	#N/A	#N/A	#N/A	#N/A	#N/A	#N/A	#N/A	#N/A	#N/A	#N/A	#N/A	#N/A	#N/A	#N/A	#N/A	#N/A	#N/A	#N/A	0.712098	#N/A	#N/A	#N/A	#N/A	#N/A	#N/A	1	ENSG00000180530	NRIP1	protein_coding	nuclear receptor interacting protein 1 [Source:HGNC Symbol;Acc:HGNC:8001]
FNDC3A	#N/A	#N/A	#N/A	#N/A	#N/A	#N/A	#N/A	#N/A	#N/A	#N/A	#N/A	#N/A	#N/A	#N/A	#N/A	#N/A	#N/A	#N/A	#N/A	#N/A	#N/A	#N/A	#N/A	#N/A	#N/A	#N/A	#N/A	#N/A	#N/A	#N/A	#N/A	#N/A	#N/A	#N/A	#N/A	#N/A	#N/A	#N/A	#N/A	#N/A	#N/A	#N/A	#N/A	#N/A	#N/A	#N/A	#N/A	#N/A	#N/A	#N/A	#N/A	#N/A	#N/A	#N/A	#N/A	#N/A	0.922352	#N/A	#N/A	#N/A	#N/A	#N/A	#N/A	1	ENSG00000102531	FNDC3A	protein_coding	fibronectin type III domain containing 3A [Source:HGNC Symbol;Acc:HGNC:20296]
NUP35	#N/A	#N/A	#N/A	#N/A	#N/A	#N/A	#N/A	#N/A	#N/A	#N/A	#N/A	#N/A	#N/A	#N/A	#N/A	#N/A	#N/A	#N/A	#N/A	#N/A	#N/A	#N/A	#N/A	#N/A	#N/A	#N/A	#N/A	#N/A	#N/A	#N/A	#N/A	#N/A	#N/A	#N/A	#N/A	#N/A	#N/A	#N/A	#N/A	#N/A	#N/A	#N/A	#N/A	#N/A	#N/A	#N/A	#N/A	#N/A	#N/A	#N/A	#N/A	#N/A	#N/A	#N/A	#N/A	#N/A	0.0579195	#N/A	#N/A	#N/A	#N/A	#N/A	#N/A	1	ENSG00000163002	NUP35	protein_coding	nucleoporin 35 [Source:HGNC Symbol;Acc:HGNC:29797]
ACTR3B	#N/A	#N/A	#N/A	#N/A	#N/A	#N/A	#N/A	#N/A	#N/A	#N/A	#N/A	#N/A	#N/A	#N/A	#N/A	#N/A	#N/A	#N/A	#N/A	#N/A	#N/A	#N/A	#N/A	#N/A	#N/A	#N/A	#N/A	#N/A	#N/A	#N/A	#N/A	#N/A	#N/A	#N/A	#N/A	#N/A	#N/A	#N/A	#N/A	#N/A	#N/A	#N/A	#N/A	#N/A	#N/A	#N/A	#N/A	#N/A	#N/A	#N/A	#N/A	#N/A	#N/A	#N/A	#N/A	#N/A	0.0553882	#N/A	#N/A	#N/A	#N/A	#N/A	#N/A	1	ENSG00000133627	ACTR3B	protein_coding	actin related protein 3B [Source:HGNC Symbol;Acc:HGNC:17256]
NOCT	#N/A	#N/A	#N/A	#N/A	#N/A	#N/A	#N/A	#N/A	#N/A	#N/A	#N/A	#N/A	#N/A	#N/A	#N/A	#N/A	#N/A	#N/A	#N/A	#N/A	#N/A	#N/A	#N/A	#N/A	#N/A	#N/A	#N/A	#N/A	#N/A	#N/A	#N/A	#N/A	#N/A	#N/A	#N/A	#N/A	#N/A	#N/A	#N/A	#N/A	#N/A	#N/A	#N/A	#N/A	#N/A	#N/A	#N/A	#N/A	#N/A	#N/A	#N/A	#N/A	#N/A	#N/A	#N/A	#N/A	0.0508142	#N/A	#N/A	#N/A	#N/A	#N/A	#N/A	1	ENSG00000151014	NOCT	protein_coding	nocturnin [Source:HGNC Symbol;Acc:HGNC:14254]
SARNP	#N/A	#N/A	#N/A	#N/A	#N/A	#N/A	#N/A	#N/A	#N/A	#N/A	#N/A	#N/A	#N/A	#N/A	#N/A	#N/A	#N/A	#N/A	#N/A	#N/A	#N/A	#N/A	#N/A	#N/A	#N/A	#N/A	#N/A	#N/A	#N/A	#N/A	#N/A	#N/A	#N/A	#N/A	#N/A	#N/A	#N/A	#N/A	#N/A	#N/A	#N/A	#N/A	#N/A	#N/A	#N/A	#N/A	#N/A	#N/A	#N/A	#N/A	#N/A	#N/A	#N/A	#N/A	#N/A	#N/A	1.06852	#N/A	#N/A	#N/A	#N/A	#N/A	#N/A	1	ENSG00000205323	SARNP	protein_coding	SAP domain containing ribonucleoprotein [Source:HGNC Symbol;Acc:HGNC:24432]
USP38-DT	#N/A	#N/A	#N/A	#N/A	#N/A	#N/A	#N/A	#N/A	#N/A	#N/A	#N/A	#N/A	#N/A	#N/A	#N/A	#N/A	#N/A	#N/A	#N/A	#N/A	#N/A	#N/A	#N/A	#N/A	#N/A	#N/A	#N/A	#N/A	#N/A	#N/A	#N/A	#N/A	#N/A	#N/A	#N/A	#N/A	#N/A	#N/A	#N/A	#N/A	#N/A	#N/A	#N/A	#N/A	#N/A	#N/A	#N/A	#N/A	#N/A	#N/A	#N/A	#N/A	#N/A	#N/A	#N/A	#N/A	0.0509194	#N/A	#N/A	#N/A	#N/A	#N/A	#N/A	1	ENSG00000250326	USP38-DT	lncRNA	USP38 divergent transcript [Source:HGNC Symbol;Acc:HGNC:55554]
ARL17B#228696	#N/A	#N/A	#N/A	#N/A	#N/A	#N/A	#N/A	#N/A	#N/A	#N/A	#N/A	#N/A	#N/A	#N/A	#N/A	#N/A	#N/A	#N/A	#N/A	#N/A	#N/A	#N/A	#N/A	#N/A	#N/A	#N/A	#N/A	#N/A	#N/A	#N/A	#N/A	#N/A	#N/A	#N/A	#N/A	#N/A	#N/A	#N/A	#N/A	#N/A	#N/A	#N/A	#N/A	#N/A	#N/A	#N/A	#N/A	#N/A	#N/A	#N/A	#N/A	#N/A	#N/A	#N/A	#N/A	#N/A	0.740202	#N/A	#N/A	#N/A	#N/A	#N/A	#N/A	1	ENSG00000228696	ARL17B	protein_coding	ADP ribosylation factor like GTPase 17B [Source:HGNC Symbol;Acc:HGNC:32387]
TMCC1	#N/A	#N/A	#N/A	#N/A	#N/A	#N/A	#N/A	#N/A	#N/A	#N/A	#N/A	#N/A	#N/A	#N/A	#N/A	#N/A	#N/A	#N/A	#N/A	#N/A	#N/A	#N/A	#N/A	#N/A	#N/A	#N/A	#N/A	#N/A	#N/A	#N/A	#N/A	#N/A	#N/A	#N/A	#N/A	#N/A	#N/A	#N/A	#N/A	#N/A	#N/A	#N/A	#N/A	#N/A	#N/A	#N/A	#N/A	#N/A	#N/A	#N/A	#N/A	#N/A	#N/A	#N/A	#N/A	#N/A	0.751461	#N/A	#N/A	#N/A	#N/A	#N/A	#N/A	1	ENSG00000172765	TMCC1	protein_coding	transmembrane and coiled-coil domain family 1 [Source:HGNC Symbol;Acc:HGNC:29116]
SOS2	#N/A	#N/A	#N/A	#N/A	#N/A	#N/A	#N/A	#N/A	#N/A	#N/A	#N/A	#N/A	#N/A	#N/A	#N/A	#N/A	#N/A	#N/A	#N/A	#N/A	#N/A	#N/A	#N/A	#N/A	#N/A	#N/A	#N/A	#N/A	#N/A	#N/A	#N/A	#N/A	#N/A	#N/A	#N/A	#N/A	#N/A	#N/A	#N/A	#N/A	#N/A	#N/A	#N/A	#N/A	#N/A	#N/A	#N/A	#N/A	#N/A	#N/A	#N/A	#N/A	#N/A	#N/A	#N/A	#N/A	1.01889	#N/A	#N/A	#N/A	#N/A	#N/A	#N/A	1	ENSG00000100485	SOS2	protein_coding	SOS Ras/Rho guanine nucleotide exchange factor 2 [Source:HGNC Symbol;Acc:HGNC:11188]
RNF217-AS1	#N/A	#N/A	#N/A	#N/A	#N/A	#N/A	#N/A	#N/A	#N/A	#N/A	#N/A	#N/A	#N/A	#N/A	#N/A	#N/A	#N/A	#N/A	#N/A	#N/A	#N/A	#N/A	#N/A	#N/A	#N/A	#N/A	#N/A	#N/A	#N/A	#N/A	#N/A	#N/A	#N/A	#N/A	#N/A	#N/A	#N/A	#N/A	#N/A	#N/A	#N/A	#N/A	#N/A	#N/A	#N/A	#N/A	#N/A	#N/A	#N/A	#N/A	#N/A	#N/A	#N/A	#N/A	#N/A	#N/A	0.0434408	#N/A	#N/A	#N/A	#N/A	#N/A	#N/A	1	ENSG00000236548	RNF217-AS1	lncRNA	RNF217 antisense RNA 1 (head to head) [Source:HGNC Symbol;Acc:HGNC:50866]
PDSS2	#N/A	#N/A	#N/A	#N/A	#N/A	#N/A	#N/A	#N/A	#N/A	#N/A	#N/A	#N/A	#N/A	#N/A	#N/A	#N/A	#N/A	#N/A	#N/A	#N/A	#N/A	#N/A	#N/A	#N/A	#N/A	#N/A	#N/A	#N/A	#N/A	#N/A	#N/A	#N/A	#N/A	#N/A	#N/A	#N/A	#N/A	#N/A	#N/A	#N/A	#N/A	#N/A	#N/A	#N/A	#N/A	#N/A	#N/A	#N/A	#N/A	#N/A	#N/A	#N/A	#N/A	#N/A	#N/A	#N/A	0.919946	#N/A	#N/A	#N/A	#N/A	#N/A	#N/A	1	ENSG00000164494	PDSS2	protein_coding	decaprenyl diphosphate synthase subunit 2 [Source:HGNC Symbol;Acc:HGNC:23041]
PBRM1	#N/A	#N/A	#N/A	#N/A	#N/A	#N/A	#N/A	#N/A	#N/A	#N/A	#N/A	#N/A	#N/A	#N/A	#N/A	#N/A	#N/A	#N/A	#N/A	#N/A	#N/A	#N/A	#N/A	#N/A	#N/A	#N/A	#N/A	#N/A	#N/A	#N/A	#N/A	#N/A	#N/A	#N/A	#N/A	#N/A	#N/A	#N/A	#N/A	#N/A	#N/A	#N/A	#N/A	#N/A	#N/A	#N/A	#N/A	#N/A	#N/A	#N/A	#N/A	#N/A	#N/A	#N/A	#N/A	#N/A	1.0857	#N/A	#N/A	#N/A	#N/A	#N/A	#N/A	1	ENSG00000163939	PBRM1	protein_coding	polybromo 1 [Source:HGNC Symbol;Acc:HGNC:30064]
PCNX4	#N/A	#N/A	#N/A	#N/A	#N/A	#N/A	#N/A	#N/A	#N/A	#N/A	#N/A	#N/A	#N/A	#N/A	#N/A	#N/A	#N/A	#N/A	#N/A	#N/A	#N/A	#N/A	#N/A	#N/A	#N/A	#N/A	#N/A	#N/A	#N/A	#N/A	#N/A	#N/A	#N/A	#N/A	#N/A	#N/A	#N/A	#N/A	#N/A	#N/A	#N/A	#N/A	#N/A	#N/A	#N/A	#N/A	#N/A	#N/A	#N/A	#N/A	#N/A	#N/A	#N/A	#N/A	#N/A	#N/A	0.826837	#N/A	#N/A	#N/A	#N/A	#N/A	#N/A	1	ENSG00000126773	PCNX4	protein_coding	pecanex 4 [Source:HGNC Symbol;Acc:HGNC:20349]
MSL2	#N/A	#N/A	#N/A	#N/A	#N/A	#N/A	#N/A	#N/A	#N/A	#N/A	#N/A	#N/A	#N/A	#N/A	#N/A	#N/A	#N/A	#N/A	#N/A	#N/A	#N/A	#N/A	#N/A	#N/A	#N/A	#N/A	#N/A	#N/A	#N/A	#N/A	#N/A	#N/A	#N/A	#N/A	#N/A	#N/A	#N/A	#N/A	#N/A	#N/A	#N/A	#N/A	#N/A	#N/A	#N/A	#N/A	#N/A	#N/A	#N/A	#N/A	#N/A	#N/A	#N/A	#N/A	#N/A	#N/A	0.538366	#N/A	#N/A	#N/A	#N/A	#N/A	#N/A	1	ENSG00000174579	MSL2	protein_coding	MSL complex subunit 2 [Source:HGNC Symbol;Acc:HGNC:25544]
GPR89A	#N/A	#N/A	#N/A	#N/A	#N/A	#N/A	#N/A	#N/A	#N/A	#N/A	#N/A	#N/A	#N/A	#N/A	#N/A	#N/A	#N/A	#N/A	#N/A	#N/A	#N/A	#N/A	#N/A	#N/A	#N/A	#N/A	#N/A	#N/A	#N/A	#N/A	#N/A	#N/A	#N/A	#N/A	#N/A	#N/A	#N/A	#N/A	#N/A	#N/A	#N/A	#N/A	#N/A	#N/A	#N/A	#N/A	#N/A	#N/A	#N/A	#N/A	#N/A	#N/A	#N/A	#N/A	#N/A	#N/A	0.0487889	#N/A	#N/A	#N/A	#N/A	#N/A	#N/A	1	ENSG00000117262	GPR89A	protein_coding	G protein-coupled receptor 89A [Source:HGNC Symbol;Acc:HGNC:31984]
TRMT13	#N/A	#N/A	#N/A	#N/A	#N/A	#N/A	#N/A	#N/A	#N/A	#N/A	#N/A	#N/A	#N/A	#N/A	#N/A	#N/A	#N/A	#N/A	#N/A	#N/A	#N/A	#N/A	#N/A	#N/A	#N/A	#N/A	#N/A	#N/A	#N/A	#N/A	#N/A	#N/A	#N/A	#N/A	#N/A	#N/A	#N/A	#N/A	#N/A	#N/A	#N/A	#N/A	#N/A	#N/A	#N/A	#N/A	#N/A	#N/A	#N/A	#N/A	#N/A	#N/A	#N/A	#N/A	#N/A	#N/A	0.128104	#N/A	#N/A	#N/A	#N/A	#N/A	#N/A	1	ENSG00000122435	TRMT13	protein_coding	tRNA methyltransferase 13 homolog [Source:HGNC Symbol;Acc:HGNC:25502]
SHPK	#N/A	#N/A	#N/A	#N/A	#N/A	#N/A	#N/A	#N/A	#N/A	#N/A	#N/A	#N/A	#N/A	#N/A	#N/A	#N/A	#N/A	#N/A	#N/A	#N/A	#N/A	#N/A	#N/A	#N/A	#N/A	#N/A	#N/A	#N/A	#N/A	#N/A	#N/A	#N/A	#N/A	#N/A	#N/A	#N/A	#N/A	#N/A	#N/A	#N/A	#N/A	#N/A	#N/A	#N/A	#N/A	#N/A	#N/A	#N/A	#N/A	#N/A	#N/A	#N/A	#N/A	#N/A	#N/A	#N/A	#N/A	#N/A	#N/A	#N/A	#N/A	#N/A	0.139772	1	ENSG00000197417	SHPK	protein_coding	sedoheptulokinase [Source:HGNC Symbol;Acc:HGNC:1492]
RAB3GAP1	#N/A	#N/A	#N/A	#N/A	#N/A	#N/A	#N/A	#N/A	#N/A	#N/A	#N/A	#N/A	#N/A	#N/A	#N/A	#N/A	#N/A	#N/A	#N/A	#N/A	#N/A	#N/A	#N/A	#N/A	#N/A	#N/A	#N/A	#N/A	#N/A	#N/A	#N/A	#N/A	#N/A	#N/A	#N/A	#N/A	#N/A	#N/A	#N/A	#N/A	#N/A	#N/A	#N/A	#N/A	#N/A	#N/A	#N/A	#N/A	#N/A	#N/A	#N/A	#N/A	#N/A	#N/A	#N/A	#N/A	#N/A	#N/A	#N/A	#N/A	#N/A	#N/A	1.69661	1	ENSG00000115839	RAB3GAP1	protein_coding	RAB3 GTPase activating protein catalytic subunit 1 [Source:HGNC Symbol;Acc:HGNC:17063]
RGPD8	#N/A	#N/A	#N/A	#N/A	#N/A	#N/A	#N/A	#N/A	#N/A	#N/A	#N/A	#N/A	#N/A	#N/A	#N/A	#N/A	#N/A	#N/A	#N/A	#N/A	#N/A	#N/A	#N/A	#N/A	#N/A	#N/A	#N/A	#N/A	#N/A	#N/A	#N/A	#N/A	#N/A	#N/A	#N/A	#N/A	#N/A	#N/A	#N/A	#N/A	#N/A	#N/A	#N/A	#N/A	#N/A	#N/A	#N/A	#N/A	#N/A	#N/A	#N/A	#N/A	#N/A	#N/A	#N/A	#N/A	#N/A	#N/A	#N/A	#N/A	#N/A	#N/A	0.0897911	1	ENSG00000169629	RGPD8	protein_coding	RANBP2 like and GRIP domain containing 8 [Source:HGNC Symbol;Acc:HGNC:9849]
GPATCH1	#N/A	#N/A	#N/A	#N/A	#N/A	#N/A	#N/A	#N/A	#N/A	#N/A	#N/A	#N/A	#N/A	#N/A	#N/A	#N/A	#N/A	#N/A	#N/A	#N/A	#N/A	#N/A	#N/A	#N/A	#N/A	#N/A	#N/A	#N/A	#N/A	#N/A	#N/A	#N/A	#N/A	#N/A	#N/A	#N/A	#N/A	#N/A	#N/A	#N/A	#N/A	#N/A	#N/A	#N/A	#N/A	#N/A	#N/A	#N/A	#N/A	#N/A	#N/A	#N/A	#N/A	#N/A	#N/A	#N/A	#N/A	#N/A	#N/A	#N/A	#N/A	#N/A	0.070394	1	ENSG00000076650	GPATCH1	protein_coding	G-patch domain containing 1 [Source:HGNC Symbol;Acc:HGNC:24658]
PRKACA#072062	#N/A	#N/A	#N/A	#N/A	#N/A	#N/A	#N/A	#N/A	#N/A	#N/A	#N/A	#N/A	#N/A	#N/A	#N/A	#N/A	#N/A	#N/A	#N/A	#N/A	#N/A	#N/A	#N/A	#N/A	#N/A	#N/A	#N/A	#N/A	#N/A	#N/A	#N/A	#N/A	#N/A	#N/A	#N/A	#N/A	#N/A	#N/A	#N/A	#N/A	#N/A	#N/A	#N/A	#N/A	#N/A	#N/A	#N/A	#N/A	#N/A	#N/A	#N/A	#N/A	#N/A	#N/A	#N/A	#N/A	#N/A	#N/A	#N/A	#N/A	#N/A	#N/A	0.109521	1	ENSG00000072062	PRKACA	protein_coding	protein kinase cAMP-activated catalytic subunit alpha [Source:HGNC Symbol;Acc:HGNC:9380]
NECAP1	#N/A	#N/A	#N/A	#N/A	#N/A	#N/A	#N/A	#N/A	#N/A	#N/A	#N/A	#N/A	#N/A	#N/A	#N/A	#N/A	#N/A	#N/A	#N/A	#N/A	#N/A	#N/A	#N/A	#N/A	#N/A	#N/A	#N/A	#N/A	#N/A	#N/A	#N/A	#N/A	#N/A	#N/A	#N/A	#N/A	#N/A	#N/A	#N/A	#N/A	#N/A	#N/A	#N/A	#N/A	#N/A	#N/A	#N/A	#N/A	#N/A	#N/A	#N/A	#N/A	#N/A	#N/A	#N/A	#N/A	#N/A	#N/A	#N/A	#N/A	#N/A	#N/A	0.105285	1	ENSG00000089818	NECAP1	protein_coding	NECAP endocytosis associated 1 [Source:HGNC Symbol;Acc:HGNC:24539]
CAT	#N/A	#N/A	#N/A	#N/A	#N/A	#N/A	#N/A	#N/A	#N/A	#N/A	#N/A	#N/A	#N/A	#N/A	#N/A	#N/A	#N/A	#N/A	#N/A	#N/A	#N/A	#N/A	#N/A	#N/A	#N/A	#N/A	#N/A	#N/A	#N/A	#N/A	#N/A	#N/A	#N/A	#N/A	#N/A	#N/A	#N/A	#N/A	#N/A	#N/A	#N/A	#N/A	#N/A	#N/A	#N/A	#N/A	#N/A	#N/A	#N/A	#N/A	#N/A	#N/A	#N/A	#N/A	#N/A	#N/A	#N/A	#N/A	#N/A	#N/A	#N/A	#N/A	0.0737874	1	ENSG00000121691	CAT	protein_coding	catalase [Source:HGNC Symbol;Acc:HGNC:1516]
CUL4B	#N/A	#N/A	#N/A	#N/A	#N/A	#N/A	#N/A	#N/A	#N/A	#N/A	#N/A	#N/A	#N/A	#N/A	#N/A	#N/A	#N/A	#N/A	#N/A	#N/A	#N/A	#N/A	#N/A	#N/A	#N/A	#N/A	#N/A	#N/A	#N/A	#N/A	#N/A	#N/A	#N/A	#N/A	#N/A	#N/A	#N/A	#N/A	#N/A	#N/A	#N/A	#N/A	#N/A	#N/A	#N/A	#N/A	#N/A	#N/A	#N/A	#N/A	#N/A	#N/A	#N/A	#N/A	#N/A	#N/A	#N/A	#N/A	#N/A	#N/A	#N/A	#N/A	0.235503	1	ENSG00000158290	CUL4B	protein_coding	cullin 4B [Source:HGNC Symbol;Acc:HGNC:2555]
LZTS2	#N/A	#N/A	#N/A	#N/A	#N/A	#N/A	#N/A	#N/A	#N/A	#N/A	#N/A	#N/A	#N/A	#N/A	#N/A	#N/A	#N/A	#N/A	#N/A	#N/A	#N/A	#N/A	#N/A	#N/A	#N/A	#N/A	#N/A	#N/A	#N/A	#N/A	#N/A	#N/A	#N/A	#N/A	#N/A	#N/A	#N/A	#N/A	#N/A	#N/A	#N/A	#N/A	#N/A	#N/A	#N/A	#N/A	#N/A	#N/A	#N/A	#N/A	#N/A	#N/A	#N/A	#N/A	#N/A	#N/A	#N/A	#N/A	#N/A	#N/A	#N/A	#N/A	0.14937	1	ENSG00000107816	LZTS2	protein_coding	leucine zipper tumor suppressor 2 [Source:HGNC Symbol;Acc:HGNC:29381]
SUFU	#N/A	#N/A	#N/A	#N/A	#N/A	#N/A	#N/A	#N/A	#N/A	#N/A	#N/A	#N/A	#N/A	#N/A	#N/A	#N/A	#N/A	#N/A	#N/A	#N/A	#N/A	#N/A	#N/A	#N/A	#N/A	#N/A	#N/A	#N/A	#N/A	#N/A	#N/A	#N/A	#N/A	#N/A	#N/A	#N/A	#N/A	#N/A	#N/A	#N/A	#N/A	#N/A	#N/A	#N/A	#N/A	#N/A	#N/A	#N/A	#N/A	#N/A	#N/A	#N/A	#N/A	#N/A	#N/A	#N/A	#N/A	#N/A	#N/A	#N/A	#N/A	#N/A	1.22225	1	ENSG00000107882	SUFU	protein_coding	SUFU negative regulator of hedgehog signaling [Source:HGNC Symbol;Acc:HGNC:16466]
GK	#N/A	#N/A	#N/A	#N/A	#N/A	#N/A	#N/A	#N/A	#N/A	#N/A	#N/A	#N/A	#N/A	#N/A	#N/A	#N/A	#N/A	#N/A	#N/A	#N/A	#N/A	#N/A	#N/A	#N/A	#N/A	#N/A	#N/A	#N/A	#N/A	#N/A	#N/A	#N/A	#N/A	#N/A	#N/A	#N/A	#N/A	#N/A	#N/A	#N/A	#N/A	#N/A	#N/A	#N/A	#N/A	#N/A	#N/A	#N/A	#N/A	#N/A	#N/A	#N/A	#N/A	#N/A	#N/A	#N/A	#N/A	#N/A	#N/A	#N/A	#N/A	#N/A	0.097371	1	ENSG00000198814	GK	protein_coding	glycerol kinase [Source:HGNC Symbol;Acc:HGNC:4289]
HDAC8	#N/A	#N/A	#N/A	#N/A	#N/A	#N/A	#N/A	#N/A	#N/A	#N/A	#N/A	#N/A	#N/A	#N/A	#N/A	#N/A	#N/A	#N/A	#N/A	#N/A	#N/A	#N/A	#N/A	#N/A	#N/A	#N/A	#N/A	#N/A	#N/A	#N/A	#N/A	#N/A	#N/A	#N/A	#N/A	#N/A	#N/A	#N/A	#N/A	#N/A	#N/A	#N/A	#N/A	#N/A	#N/A	#N/A	#N/A	#N/A	#N/A	#N/A	#N/A	#N/A	#N/A	#N/A	#N/A	#N/A	#N/A	#N/A	#N/A	#N/A	#N/A	#N/A	0.997624	1	ENSG00000147099	HDAC8	protein_coding	histone deacetylase 8 [Source:HGNC Symbol;Acc:HGNC:13315]
DPY19L4	#N/A	#N/A	#N/A	#N/A	#N/A	#N/A	#N/A	#N/A	#N/A	#N/A	#N/A	#N/A	#N/A	#N/A	#N/A	#N/A	#N/A	#N/A	#N/A	#N/A	#N/A	#N/A	#N/A	#N/A	#N/A	#N/A	#N/A	#N/A	#N/A	#N/A	#N/A	#N/A	#N/A	#N/A	#N/A	#N/A	#N/A	#N/A	#N/A	#N/A	#N/A	#N/A	#N/A	#N/A	#N/A	#N/A	#N/A	#N/A	#N/A	#N/A	#N/A	#N/A	#N/A	#N/A	#N/A	#N/A	#N/A	#N/A	#N/A	#N/A	#N/A	#N/A	0.242615	1	ENSG00000156162	DPY19L4	protein_coding	dpy-19 like 4 [Source:HGNC Symbol;Acc:HGNC:27829]
DDX51#185163	#N/A	#N/A	#N/A	#N/A	#N/A	#N/A	#N/A	#N/A	#N/A	#N/A	#N/A	#N/A	#N/A	#N/A	#N/A	#N/A	#N/A	#N/A	#N/A	#N/A	#N/A	#N/A	#N/A	#N/A	#N/A	#N/A	#N/A	#N/A	#N/A	#N/A	#N/A	#N/A	#N/A	#N/A	#N/A	#N/A	#N/A	#N/A	#N/A	#N/A	#N/A	#N/A	#N/A	#N/A	#N/A	#N/A	#N/A	#N/A	#N/A	#N/A	#N/A	#N/A	#N/A	#N/A	#N/A	#N/A	#N/A	#N/A	#N/A	#N/A	#N/A	#N/A	0.097915	1	ENSG00000185163	DDX51	protein_coding	DEAD-box helicase 51 [Source:HGNC Symbol;Acc:HGNC:20082]
USP46	#N/A	#N/A	#N/A	#N/A	#N/A	#N/A	#N/A	#N/A	#N/A	#N/A	#N/A	#N/A	#N/A	#N/A	#N/A	#N/A	#N/A	#N/A	#N/A	#N/A	#N/A	#N/A	#N/A	#N/A	#N/A	#N/A	#N/A	#N/A	#N/A	#N/A	#N/A	#N/A	#N/A	#N/A	#N/A	#N/A	#N/A	#N/A	#N/A	#N/A	#N/A	#N/A	#N/A	#N/A	#N/A	#N/A	#N/A	#N/A	#N/A	#N/A	#N/A	#N/A	#N/A	#N/A	#N/A	#N/A	#N/A	#N/A	#N/A	#N/A	#N/A	#N/A	0.11267	1	ENSG00000109189	USP46	protein_coding	ubiquitin specific peptidase 46 [Source:HGNC Symbol;Acc:HGNC:20075]
NFXL1	#N/A	#N/A	#N/A	#N/A	#N/A	#N/A	#N/A	#N/A	#N/A	#N/A	#N/A	#N/A	#N/A	#N/A	#N/A	#N/A	#N/A	#N/A	#N/A	#N/A	#N/A	#N/A	#N/A	#N/A	#N/A	#N/A	#N/A	#N/A	#N/A	#N/A	#N/A	#N/A	#N/A	#N/A	#N/A	#N/A	#N/A	#N/A	#N/A	#N/A	#N/A	#N/A	#N/A	#N/A	#N/A	#N/A	#N/A	#N/A	#N/A	#N/A	#N/A	#N/A	#N/A	#N/A	#N/A	#N/A	#N/A	#N/A	#N/A	#N/A	#N/A	#N/A	0.118212	1	ENSG00000170448	NFXL1	protein_coding	nuclear transcription factor, X-box binding like 1 [Source:HGNC Symbol;Acc:HGNC:18726]
SNHG20	#N/A	#N/A	#N/A	#N/A	#N/A	#N/A	#N/A	#N/A	#N/A	#N/A	#N/A	#N/A	#N/A	#N/A	#N/A	#N/A	#N/A	#N/A	#N/A	#N/A	#N/A	#N/A	#N/A	#N/A	#N/A	#N/A	#N/A	#N/A	#N/A	#N/A	#N/A	#N/A	#N/A	#N/A	#N/A	#N/A	#N/A	#N/A	#N/A	#N/A	#N/A	#N/A	#N/A	#N/A	#N/A	#N/A	#N/A	#N/A	#N/A	#N/A	#N/A	#N/A	#N/A	#N/A	#N/A	#N/A	#N/A	#N/A	#N/A	#N/A	#N/A	#N/A	0.109809	1	ENSG00000234912	SNHG20	lncRNA	small nucleolar RNA host gene 20 [Source:HGNC Symbol;Acc:HGNC:33099]
TBCE#285053	#N/A	#N/A	#N/A	#N/A	#N/A	#N/A	#N/A	#N/A	#N/A	#N/A	#N/A	#N/A	#N/A	#N/A	#N/A	#N/A	#N/A	#N/A	#N/A	#N/A	#N/A	#N/A	#N/A	#N/A	#N/A	#N/A	#N/A	#N/A	#N/A	#N/A	#N/A	#N/A	#N/A	#N/A	#N/A	#N/A	#N/A	#N/A	#N/A	#N/A	#N/A	#N/A	#N/A	#N/A	#N/A	#N/A	#N/A	#N/A	#N/A	#N/A	#N/A	#N/A	#N/A	#N/A	#N/A	#N/A	#N/A	#N/A	#N/A	#N/A	#N/A	#N/A	0.0715069	1	ENSG00000285053	TBCE	protein_coding	tubulin folding cofactor E [Source:HGNC Symbol;Acc:HGNC:11582]
CKMT2-AS1	#N/A	#N/A	#N/A	#N/A	#N/A	#N/A	#N/A	#N/A	#N/A	#N/A	#N/A	#N/A	#N/A	#N/A	#N/A	#N/A	#N/A	#N/A	#N/A	#N/A	#N/A	#N/A	#N/A	#N/A	#N/A	#N/A	#N/A	#N/A	#N/A	#N/A	#N/A	#N/A	#N/A	#N/A	#N/A	#N/A	#N/A	#N/A	#N/A	#N/A	#N/A	#N/A	#N/A	#N/A	#N/A	#N/A	#N/A	#N/A	#N/A	#N/A	#N/A	#N/A	#N/A	#N/A	#N/A	#N/A	#N/A	#N/A	#N/A	#N/A	#N/A	#N/A	0.413966	1	ENSG00000247572	CKMT2-AS1	lncRNA	CKMT2 antisense RNA 1 [Source:HGNC Symbol;Acc:HGNC:48997]
CA6	#N/A	#N/A	#N/A	#N/A	#N/A	#N/A	#N/A	#N/A	#N/A	#N/A	#N/A	#N/A	#N/A	#N/A	#N/A	#N/A	#N/A	#N/A	#N/A	#N/A	#N/A	#N/A	#N/A	#N/A	#N/A	#N/A	#N/A	#N/A	#N/A	#N/A	#N/A	#N/A	#N/A	#N/A	#N/A	#N/A	#N/A	#N/A	#N/A	#N/A	#N/A	#N/A	#N/A	#N/A	#N/A	#N/A	#N/A	#N/A	#N/A	#N/A	#N/A	#N/A	#N/A	#N/A	#N/A	#N/A	#N/A	#N/A	#N/A	#N/A	#N/A	#N/A	0.00403646	1	ENSG00000131686	CA6	protein_coding	carbonic anhydrase 6 [Source:HGNC Symbol;Acc:HGNC:1380]
KCTD2	#N/A	#N/A	#N/A	#N/A	#N/A	#N/A	#N/A	#N/A	#N/A	#N/A	#N/A	#N/A	#N/A	#N/A	#N/A	#N/A	#N/A	#N/A	#N/A	#N/A	#N/A	#N/A	#N/A	#N/A	#N/A	#N/A	#N/A	#N/A	#N/A	#N/A	#N/A	#N/A	#N/A	#N/A	#N/A	#N/A	#N/A	#N/A	#N/A	#N/A	#N/A	#N/A	#N/A	#N/A	#N/A	#N/A	#N/A	#N/A	#N/A	#N/A	#N/A	#N/A	#N/A	#N/A	#N/A	#N/A	#N/A	#N/A	#N/A	#N/A	#N/A	#N/A	0.0995864	1	ENSG00000180901	KCTD2	protein_coding	potassium channel tetramerization domain containing 2 [Source:HGNC Symbol;Acc:HGNC:21294]
TMPRSS9	#N/A	#N/A	#N/A	#N/A	#N/A	#N/A	#N/A	#N/A	#N/A	#N/A	#N/A	#N/A	#N/A	#N/A	#N/A	#N/A	#N/A	#N/A	#N/A	#N/A	#N/A	#N/A	#N/A	#N/A	#N/A	#N/A	#N/A	#N/A	#N/A	#N/A	#N/A	#N/A	#N/A	#N/A	#N/A	#N/A	#N/A	#N/A	#N/A	#N/A	#N/A	#N/A	#N/A	#N/A	#N/A	#N/A	#N/A	#N/A	#N/A	#N/A	#N/A	#N/A	#N/A	#N/A	#N/A	#N/A	#N/A	#N/A	#N/A	#N/A	#N/A	#N/A	0.066835	1	ENSG00000178297	TMPRSS9	protein_coding	transmembrane serine protease 9 [Source:HGNC Symbol;Acc:HGNC:30079]
NOP14-AS1	#N/A	#N/A	#N/A	#N/A	#N/A	#N/A	#N/A	#N/A	#N/A	#N/A	#N/A	#N/A	#N/A	#N/A	#N/A	#N/A	#N/A	#N/A	#N/A	#N/A	#N/A	#N/A	#N/A	#N/A	#N/A	#N/A	#N/A	#N/A	#N/A	#N/A	#N/A	#N/A	#N/A	#N/A	#N/A	#N/A	#N/A	#N/A	#N/A	#N/A	#N/A	#N/A	#N/A	#N/A	#N/A	#N/A	#N/A	#N/A	#N/A	#N/A	#N/A	#N/A	#N/A	#N/A	#N/A	#N/A	#N/A	#N/A	#N/A	#N/A	#N/A	#N/A	0.0978507	1	ENSG00000249673	NOP14-AS1	lncRNA	NOP14 antisense RNA 1 [Source:HGNC Symbol;Acc:HGNC:20205]
SPESP1	#N/A	#N/A	#N/A	#N/A	#N/A	#N/A	#N/A	#N/A	#N/A	#N/A	#N/A	#N/A	#N/A	#N/A	#N/A	#N/A	#N/A	#N/A	#N/A	#N/A	#N/A	#N/A	#N/A	#N/A	#N/A	#N/A	#N/A	#N/A	#N/A	#N/A	#N/A	#N/A	#N/A	#N/A	#N/A	#N/A	#N/A	#N/A	#N/A	#N/A	#N/A	#N/A	#N/A	#N/A	#N/A	#N/A	#N/A	#N/A	#N/A	#N/A	#N/A	#N/A	#N/A	#N/A	#N/A	#N/A	#N/A	#N/A	#N/A	#N/A	#N/A	#N/A	0.0830665	1	ENSG00000258484	SPESP1	protein_coding	sperm equatorial segment protein 1 [Source:HGNC Symbol;Acc:HGNC:15570]
NMNAT3	#N/A	#N/A	#N/A	#N/A	#N/A	#N/A	#N/A	#N/A	#N/A	#N/A	#N/A	#N/A	#N/A	#N/A	#N/A	#N/A	#N/A	#N/A	#N/A	#N/A	#N/A	#N/A	#N/A	#N/A	#N/A	#N/A	#N/A	#N/A	#N/A	#N/A	#N/A	#N/A	#N/A	#N/A	#N/A	#N/A	#N/A	#N/A	#N/A	#N/A	#N/A	#N/A	#N/A	#N/A	#N/A	#N/A	#N/A	#N/A	#N/A	#N/A	#N/A	#N/A	#N/A	#N/A	#N/A	#N/A	#N/A	#N/A	#N/A	#N/A	#N/A	#N/A	0.356273	1	ENSG00000163864	NMNAT3	protein_coding	nicotinamide nucleotide adenylyltransferase 3 [Source:HGNC Symbol;Acc:HGNC:20989]
ZNF548	#N/A	#N/A	#N/A	#N/A	#N/A	#N/A	#N/A	#N/A	#N/A	#N/A	#N/A	#N/A	#N/A	#N/A	#N/A	#N/A	#N/A	#N/A	#N/A	#N/A	#N/A	#N/A	#N/A	#N/A	#N/A	#N/A	#N/A	#N/A	#N/A	#N/A	#N/A	#N/A	#N/A	#N/A	#N/A	#N/A	#N/A	#N/A	#N/A	#N/A	#N/A	#N/A	#N/A	#N/A	#N/A	#N/A	#N/A	#N/A	#N/A	#N/A	#N/A	#N/A	#N/A	#N/A	#N/A	#N/A	#N/A	#N/A	#N/A	#N/A	#N/A	#N/A	0.0770705	1	ENSG00000188785	ZNF548	protein_coding	zinc finger protein 548 [Source:HGNC Symbol;Acc:HGNC:26561]
TICAM1	#N/A	#N/A	#N/A	#N/A	#N/A	#N/A	#N/A	#N/A	#N/A	#N/A	#N/A	#N/A	#N/A	#N/A	#N/A	#N/A	#N/A	#N/A	#N/A	#N/A	#N/A	#N/A	#N/A	#N/A	#N/A	#N/A	#N/A	#N/A	#N/A	#N/A	#N/A	#N/A	#N/A	#N/A	#N/A	#N/A	#N/A	#N/A	#N/A	#N/A	#N/A	#N/A	#N/A	#N/A	#N/A	#N/A	#N/A	#N/A	#N/A	#N/A	#N/A	#N/A	#N/A	#N/A	#N/A	#N/A	#N/A	#N/A	#N/A	#N/A	#N/A	#N/A	0.0655569	1	ENSG00000127666	TICAM1	protein_coding	TIR domain containing adaptor molecule 1 [Source:HGNC Symbol;Acc:HGNC:18348]
ESRRB	#N/A	#N/A	#N/A	#N/A	#N/A	#N/A	#N/A	#N/A	#N/A	#N/A	#N/A	#N/A	#N/A	#N/A	#N/A	#N/A	#N/A	#N/A	#N/A	#N/A	#N/A	#N/A	#N/A	#N/A	#N/A	#N/A	#N/A	#N/A	#N/A	#N/A	#N/A	#N/A	#N/A	#N/A	#N/A	#N/A	#N/A	#N/A	#N/A	#N/A	#N/A	#N/A	#N/A	#N/A	#N/A	#N/A	#N/A	#N/A	#N/A	#N/A	#N/A	#N/A	#N/A	#N/A	#N/A	#N/A	#N/A	#N/A	#N/A	#N/A	#N/A	#N/A	0.00454265	1	ENSG00000119715	ESRRB	protein_coding	estrogen related receptor beta [Source:HGNC Symbol;Acc:HGNC:3473]
MINDY1	#N/A	#N/A	#N/A	#N/A	#N/A	#N/A	#N/A	#N/A	#N/A	#N/A	#N/A	#N/A	#N/A	#N/A	#N/A	#N/A	#N/A	#N/A	#N/A	#N/A	#N/A	#N/A	#N/A	#N/A	#N/A	#N/A	#N/A	#N/A	#N/A	#N/A	#N/A	#N/A	#N/A	#N/A	#N/A	#N/A	#N/A	#N/A	#N/A	#N/A	#N/A	#N/A	#N/A	#N/A	#N/A	#N/A	#N/A	#N/A	#N/A	#N/A	#N/A	#N/A	#N/A	#N/A	#N/A	#N/A	#N/A	#N/A	#N/A	#N/A	#N/A	#N/A	0.065594	1	ENSG00000143409	MINDY1	protein_coding	MINDY lysine 48 deubiquitinase 1 [Source:HGNC Symbol;Acc:HGNC:25648]
LRWD1	#N/A	#N/A	#N/A	#N/A	#N/A	#N/A	#N/A	#N/A	#N/A	#N/A	#N/A	#N/A	#N/A	#N/A	#N/A	#N/A	#N/A	#N/A	#N/A	#N/A	#N/A	#N/A	#N/A	#N/A	#N/A	#N/A	#N/A	#N/A	#N/A	#N/A	#N/A	#N/A	#N/A	#N/A	#N/A	#N/A	#N/A	#N/A	#N/A	#N/A	#N/A	#N/A	#N/A	#N/A	#N/A	#N/A	#N/A	#N/A	#N/A	#N/A	#N/A	#N/A	#N/A	#N/A	#N/A	#N/A	#N/A	#N/A	#N/A	#N/A	#N/A	#N/A	0.0646976	1	ENSG00000161036	LRWD1	protein_coding	leucine rich repeats and WD repeat domain containing 1 [Source:HGNC Symbol;Acc:HGNC:21769]
ADNP-AS1	#N/A	#N/A	#N/A	#N/A	#N/A	#N/A	#N/A	#N/A	#N/A	#N/A	#N/A	#N/A	#N/A	#N/A	#N/A	#N/A	#N/A	#N/A	#N/A	#N/A	#N/A	#N/A	#N/A	#N/A	#N/A	#N/A	#N/A	#N/A	#N/A	#N/A	#N/A	#N/A	#N/A	#N/A	#N/A	#N/A	#N/A	#N/A	#N/A	#N/A	#N/A	#N/A	#N/A	#N/A	#N/A	#N/A	#N/A	#N/A	#N/A	#N/A	#N/A	#N/A	#N/A	#N/A	#N/A	#N/A	#N/A	#N/A	#N/A	#N/A	#N/A	#N/A	0.065349	1	ENSG00000259456	ADNP-AS1	lncRNA	ADNP antisense RNA 1 [Source:HGNC Symbol;Acc:HGNC:51227]
SCRN2	#N/A	#N/A	#N/A	#N/A	#N/A	#N/A	#N/A	#N/A	#N/A	#N/A	#N/A	#N/A	#N/A	#N/A	#N/A	#N/A	#N/A	#N/A	#N/A	#N/A	#N/A	#N/A	#N/A	#N/A	#N/A	#N/A	#N/A	#N/A	#N/A	#N/A	#N/A	#N/A	#N/A	#N/A	#N/A	#N/A	#N/A	#N/A	#N/A	#N/A	#N/A	#N/A	#N/A	#N/A	#N/A	#N/A	#N/A	#N/A	#N/A	#N/A	#N/A	#N/A	#N/A	#N/A	#N/A	#N/A	#N/A	#N/A	#N/A	#N/A	#N/A	#N/A	0.0588798	1	ENSG00000141295	SCRN2	protein_coding	secernin 2 [Source:HGNC Symbol;Acc:HGNC:30381]
NIPSNAP3B	#N/A	#N/A	#N/A	#N/A	#N/A	#N/A	#N/A	#N/A	#N/A	#N/A	#N/A	#N/A	#N/A	#N/A	#N/A	#N/A	#N/A	#N/A	#N/A	#N/A	#N/A	#N/A	#N/A	#N/A	#N/A	#N/A	#N/A	#N/A	#N/A	#N/A	#N/A	#N/A	#N/A	#N/A	#N/A	#N/A	#N/A	#N/A	#N/A	#N/A	#N/A	#N/A	#N/A	#N/A	#N/A	#N/A	#N/A	#N/A	#N/A	#N/A	#N/A	#N/A	#N/A	#N/A	#N/A	#N/A	#N/A	#N/A	#N/A	#N/A	#N/A	#N/A	0.0648871	1	ENSG00000165028	NIPSNAP3B	protein_coding	nipsnap homolog 3B [Source:HGNC Symbol;Acc:HGNC:23641]
#285621	#N/A	#N/A	#N/A	#N/A	#N/A	#N/A	#N/A	#N/A	#N/A	#N/A	#N/A	#N/A	#N/A	#N/A	#N/A	#N/A	#N/A	#N/A	#N/A	#N/A	#N/A	#N/A	#N/A	#N/A	#N/A	#N/A	#N/A	#N/A	#N/A	#N/A	#N/A	#N/A	#N/A	#N/A	#N/A	#N/A	#N/A	#N/A	#N/A	#N/A	#N/A	#N/A	#N/A	#N/A	#N/A	#N/A	#N/A	#N/A	#N/A	#N/A	#N/A	#N/A	#N/A	#N/A	#N/A	#N/A	#N/A	#N/A	#N/A	#N/A	#N/A	#N/A	0.0900257	1	ENSG00000285621		lncRNA	novel transcript, antisense to STARD13
FBXL20	#N/A	#N/A	#N/A	#N/A	#N/A	#N/A	#N/A	#N/A	#N/A	#N/A	#N/A	#N/A	#N/A	#N/A	#N/A	#N/A	#N/A	#N/A	#N/A	#N/A	#N/A	#N/A	#N/A	#N/A	#N/A	#N/A	#N/A	#N/A	#N/A	#N/A	#N/A	#N/A	#N/A	#N/A	#N/A	#N/A	#N/A	#N/A	#N/A	#N/A	#N/A	#N/A	#N/A	#N/A	#N/A	#N/A	#N/A	#N/A	#N/A	#N/A	#N/A	#N/A	#N/A	#N/A	#N/A	#N/A	#N/A	#N/A	#N/A	#N/A	#N/A	#N/A	0.875423	1	ENSG00000108306	FBXL20	protein_coding	F-box and leucine rich repeat protein 20 [Source:HGNC Symbol;Acc:HGNC:24679]
DNAJB4	#N/A	#N/A	#N/A	#N/A	#N/A	#N/A	#N/A	#N/A	#N/A	#N/A	#N/A	#N/A	#N/A	#N/A	#N/A	#N/A	#N/A	#N/A	#N/A	#N/A	#N/A	#N/A	#N/A	#N/A	#N/A	#N/A	#N/A	#N/A	#N/A	#N/A	#N/A	#N/A	#N/A	#N/A	#N/A	#N/A	#N/A	#N/A	#N/A	#N/A	#N/A	#N/A	#N/A	#N/A	#N/A	#N/A	#N/A	#N/A	#N/A	#N/A	#N/A	#N/A	#N/A	#N/A	#N/A	#N/A	#N/A	#N/A	#N/A	#N/A	#N/A	#N/A	0.0653079	1	ENSG00000162616	DNAJB4	protein_coding	DnaJ heat shock protein family (Hsp40) member B4 [Source:HGNC Symbol;Acc:HGNC:14886]
RPAP1	#N/A	#N/A	#N/A	#N/A	#N/A	#N/A	#N/A	#N/A	#N/A	#N/A	#N/A	#N/A	#N/A	#N/A	#N/A	#N/A	#N/A	#N/A	#N/A	#N/A	#N/A	#N/A	#N/A	#N/A	#N/A	#N/A	#N/A	#N/A	#N/A	#N/A	#N/A	#N/A	#N/A	#N/A	#N/A	#N/A	#N/A	#N/A	#N/A	#N/A	#N/A	#N/A	#N/A	#N/A	#N/A	#N/A	#N/A	#N/A	#N/A	#N/A	#N/A	#N/A	#N/A	#N/A	#N/A	#N/A	#N/A	#N/A	#N/A	#N/A	#N/A	#N/A	0.337544	1	ENSG00000103932	RPAP1	protein_coding	RNA polymerase II associated protein 1 [Source:HGNC Symbol;Acc:HGNC:24567]
ALG8	#N/A	#N/A	#N/A	#N/A	#N/A	#N/A	#N/A	#N/A	#N/A	#N/A	#N/A	#N/A	#N/A	#N/A	#N/A	#N/A	#N/A	#N/A	#N/A	#N/A	#N/A	#N/A	#N/A	#N/A	#N/A	#N/A	#N/A	#N/A	#N/A	#N/A	#N/A	#N/A	#N/A	#N/A	#N/A	#N/A	#N/A	#N/A	#N/A	#N/A	#N/A	#N/A	#N/A	#N/A	#N/A	#N/A	#N/A	#N/A	#N/A	#N/A	#N/A	#N/A	#N/A	#N/A	#N/A	#N/A	#N/A	#N/A	#N/A	#N/A	#N/A	#N/A	0.439404	1	ENSG00000159063	ALG8	protein_coding	ALG8 alpha-1,3-glucosyltransferase [Source:HGNC Symbol;Acc:HGNC:23161]
C4orf45	#N/A	#N/A	#N/A	#N/A	#N/A	#N/A	#N/A	#N/A	#N/A	#N/A	#N/A	#N/A	#N/A	#N/A	#N/A	#N/A	#N/A	#N/A	#N/A	#N/A	#N/A	#N/A	#N/A	#N/A	#N/A	#N/A	#N/A	#N/A	#N/A	#N/A	#N/A	#N/A	#N/A	#N/A	#N/A	#N/A	#N/A	#N/A	#N/A	#N/A	#N/A	#N/A	#N/A	#N/A	#N/A	#N/A	#N/A	#N/A	#N/A	#N/A	#N/A	#N/A	#N/A	#N/A	#N/A	#N/A	#N/A	#N/A	#N/A	#N/A	#N/A	#N/A	0.0897735	1	ENSG00000164123	C4orf45	protein_coding	chromosome 4 open reading frame 45 [Source:HGNC Symbol;Acc:HGNC:26342]
CBY1	#N/A	#N/A	#N/A	#N/A	#N/A	#N/A	#N/A	#N/A	#N/A	#N/A	#N/A	#N/A	#N/A	#N/A	#N/A	#N/A	#N/A	#N/A	#N/A	#N/A	#N/A	#N/A	#N/A	#N/A	#N/A	#N/A	#N/A	#N/A	#N/A	#N/A	#N/A	#N/A	#N/A	#N/A	#N/A	#N/A	#N/A	#N/A	#N/A	#N/A	#N/A	#N/A	#N/A	#N/A	#N/A	#N/A	#N/A	#N/A	#N/A	#N/A	#N/A	#N/A	#N/A	#N/A	#N/A	#N/A	#N/A	#N/A	#N/A	#N/A	#N/A	#N/A	0.0789916	1	ENSG00000100211	CBY1	protein_coding	chibby family member 1, beta catenin antagonist [Source:HGNC Symbol;Acc:HGNC:1307]
IL17RC	#N/A	#N/A	#N/A	#N/A	#N/A	#N/A	#N/A	#N/A	#N/A	#N/A	#N/A	#N/A	#N/A	#N/A	#N/A	#N/A	#N/A	#N/A	#N/A	#N/A	#N/A	#N/A	#N/A	#N/A	#N/A	#N/A	#N/A	#N/A	#N/A	#N/A	#N/A	#N/A	#N/A	#N/A	#N/A	#N/A	#N/A	#N/A	#N/A	#N/A	#N/A	#N/A	#N/A	#N/A	#N/A	#N/A	#N/A	#N/A	#N/A	#N/A	#N/A	#N/A	#N/A	#N/A	#N/A	#N/A	#N/A	#N/A	#N/A	#N/A	#N/A	#N/A	0.108461	1	ENSG00000163702	IL17RC	protein_coding	interleukin 17 receptor C [Source:HGNC Symbol;Acc:HGNC:18358]
ZNF516	#N/A	#N/A	#N/A	#N/A	#N/A	#N/A	#N/A	#N/A	#N/A	#N/A	#N/A	#N/A	#N/A	#N/A	#N/A	#N/A	#N/A	#N/A	#N/A	#N/A	#N/A	#N/A	#N/A	#N/A	#N/A	#N/A	#N/A	#N/A	#N/A	#N/A	#N/A	#N/A	#N/A	#N/A	#N/A	#N/A	#N/A	#N/A	#N/A	#N/A	#N/A	#N/A	#N/A	#N/A	#N/A	#N/A	#N/A	#N/A	#N/A	#N/A	#N/A	#N/A	#N/A	#N/A	#N/A	#N/A	#N/A	#N/A	#N/A	#N/A	#N/A	2.02957	#N/A	1	ENSG00000101493	ZNF516	protein_coding	zinc finger protein 516 [Source:HGNC Symbol;Acc:HGNC:28990]
COPB2-DT	#N/A	#N/A	#N/A	#N/A	#N/A	#N/A	#N/A	#N/A	#N/A	#N/A	#N/A	#N/A	#N/A	#N/A	#N/A	#N/A	#N/A	#N/A	#N/A	#N/A	#N/A	#N/A	#N/A	#N/A	#N/A	#N/A	#N/A	#N/A	#N/A	#N/A	#N/A	#N/A	#N/A	#N/A	#N/A	#N/A	#N/A	#N/A	#N/A	#N/A	#N/A	#N/A	#N/A	#N/A	#N/A	#N/A	#N/A	#N/A	#N/A	#N/A	#N/A	#N/A	#N/A	#N/A	#N/A	#N/A	#N/A	#N/A	#N/A	#N/A	#N/A	0.997455	#N/A	1	ENSG00000248932	COPB2-DT	lncRNA	COPB2 divergent transcript [Source:HGNC Symbol;Acc:HGNC:55579]
LATS2	#N/A	#N/A	#N/A	#N/A	#N/A	#N/A	#N/A	#N/A	#N/A	#N/A	#N/A	#N/A	#N/A	#N/A	#N/A	#N/A	#N/A	#N/A	#N/A	#N/A	#N/A	#N/A	#N/A	#N/A	#N/A	#N/A	#N/A	#N/A	#N/A	#N/A	#N/A	#N/A	#N/A	#N/A	#N/A	#N/A	#N/A	#N/A	#N/A	#N/A	#N/A	#N/A	#N/A	#N/A	#N/A	#N/A	#N/A	#N/A	#N/A	#N/A	#N/A	#N/A	#N/A	#N/A	#N/A	#N/A	#N/A	#N/A	#N/A	#N/A	#N/A	1.30813	#N/A	1	ENSG00000150457	LATS2	protein_coding	large tumor suppressor kinase 2 [Source:HGNC Symbol;Acc:HGNC:6515]
CRYBG3	#N/A	#N/A	#N/A	#N/A	#N/A	#N/A	#N/A	#N/A	#N/A	#N/A	#N/A	#N/A	#N/A	#N/A	#N/A	#N/A	#N/A	#N/A	#N/A	#N/A	#N/A	#N/A	#N/A	#N/A	#N/A	#N/A	#N/A	#N/A	#N/A	#N/A	#N/A	#N/A	#N/A	#N/A	#N/A	#N/A	#N/A	#N/A	#N/A	#N/A	#N/A	#N/A	#N/A	#N/A	#N/A	#N/A	#N/A	#N/A	#N/A	#N/A	#N/A	#N/A	#N/A	#N/A	#N/A	#N/A	#N/A	#N/A	#N/A	#N/A	#N/A	1.17741	#N/A	1	ENSG00000080200	CRYBG3	protein_coding	crystallin beta-gamma domain containing 3 [Source:HGNC Symbol;Acc:HGNC:34427]
SMAD5	#N/A	#N/A	#N/A	#N/A	#N/A	#N/A	#N/A	#N/A	#N/A	#N/A	#N/A	#N/A	#N/A	#N/A	#N/A	#N/A	#N/A	#N/A	#N/A	#N/A	#N/A	#N/A	#N/A	#N/A	#N/A	#N/A	#N/A	#N/A	#N/A	#N/A	#N/A	#N/A	#N/A	#N/A	#N/A	#N/A	#N/A	#N/A	#N/A	#N/A	#N/A	#N/A	#N/A	#N/A	#N/A	#N/A	#N/A	#N/A	#N/A	#N/A	#N/A	#N/A	#N/A	#N/A	#N/A	#N/A	#N/A	#N/A	#N/A	#N/A	#N/A	1.54548	#N/A	1	ENSG00000113658	SMAD5	protein_coding	SMAD family member 5 [Source:HGNC Symbol;Acc:HGNC:6771]
SCAP	#N/A	#N/A	#N/A	#N/A	#N/A	#N/A	#N/A	#N/A	#N/A	#N/A	#N/A	#N/A	#N/A	#N/A	#N/A	#N/A	#N/A	#N/A	#N/A	#N/A	#N/A	#N/A	#N/A	#N/A	#N/A	#N/A	#N/A	#N/A	#N/A	#N/A	#N/A	#N/A	#N/A	#N/A	#N/A	#N/A	#N/A	#N/A	#N/A	#N/A	#N/A	#N/A	#N/A	#N/A	#N/A	#N/A	#N/A	#N/A	#N/A	#N/A	#N/A	#N/A	#N/A	#N/A	#N/A	#N/A	#N/A	#N/A	#N/A	#N/A	#N/A	1.12676	#N/A	1	ENSG00000114650	SCAP	protein_coding	SREBF chaperone [Source:HGNC Symbol;Acc:HGNC:30634]
PIWIL2	#N/A	#N/A	#N/A	#N/A	#N/A	#N/A	#N/A	#N/A	#N/A	#N/A	#N/A	#N/A	#N/A	#N/A	#N/A	#N/A	#N/A	#N/A	#N/A	#N/A	#N/A	#N/A	#N/A	#N/A	#N/A	#N/A	#N/A	#N/A	#N/A	#N/A	#N/A	#N/A	#N/A	#N/A	#N/A	#N/A	#N/A	#N/A	#N/A	#N/A	#N/A	#N/A	#N/A	#N/A	#N/A	#N/A	#N/A	#N/A	#N/A	#N/A	#N/A	#N/A	#N/A	#N/A	#N/A	#N/A	#N/A	#N/A	#N/A	#N/A	#N/A	0.097565	#N/A	1	ENSG00000197181	PIWIL2	protein_coding	piwi like RNA-mediated gene silencing 2 [Source:HGNC Symbol;Acc:HGNC:17644]
RBM17	#N/A	#N/A	#N/A	#N/A	#N/A	#N/A	#N/A	#N/A	#N/A	#N/A	#N/A	#N/A	#N/A	#N/A	#N/A	#N/A	#N/A	#N/A	#N/A	#N/A	#N/A	#N/A	#N/A	#N/A	#N/A	#N/A	#N/A	#N/A	#N/A	#N/A	#N/A	#N/A	#N/A	#N/A	#N/A	#N/A	#N/A	#N/A	#N/A	#N/A	#N/A	#N/A	#N/A	#N/A	#N/A	#N/A	#N/A	#N/A	#N/A	#N/A	#N/A	#N/A	#N/A	#N/A	#N/A	#N/A	#N/A	#N/A	#N/A	#N/A	#N/A	1.29675	#N/A	1	ENSG00000134453	RBM17	protein_coding	RNA binding motif protein 17 [Source:HGNC Symbol;Acc:HGNC:16944]
CCDC88A	#N/A	#N/A	#N/A	#N/A	#N/A	#N/A	#N/A	#N/A	#N/A	#N/A	#N/A	#N/A	#N/A	#N/A	#N/A	#N/A	#N/A	#N/A	#N/A	#N/A	#N/A	#N/A	#N/A	#N/A	#N/A	#N/A	#N/A	#N/A	#N/A	#N/A	#N/A	#N/A	#N/A	#N/A	#N/A	#N/A	#N/A	#N/A	#N/A	#N/A	#N/A	#N/A	#N/A	#N/A	#N/A	#N/A	#N/A	#N/A	#N/A	#N/A	#N/A	#N/A	#N/A	#N/A	#N/A	#N/A	#N/A	#N/A	#N/A	#N/A	#N/A	1.15669	#N/A	1	ENSG00000115355	CCDC88A	protein_coding	coiled-coil domain containing 88A [Source:HGNC Symbol;Acc:HGNC:25523]
ZNF660#144792	#N/A	#N/A	#N/A	#N/A	#N/A	#N/A	#N/A	#N/A	#N/A	#N/A	#N/A	#N/A	#N/A	#N/A	#N/A	#N/A	#N/A	#N/A	#N/A	#N/A	#N/A	#N/A	#N/A	#N/A	#N/A	#N/A	#N/A	#N/A	#N/A	#N/A	#N/A	#N/A	#N/A	#N/A	#N/A	#N/A	#N/A	#N/A	#N/A	#N/A	#N/A	#N/A	#N/A	#N/A	#N/A	#N/A	#N/A	#N/A	#N/A	#N/A	#N/A	#N/A	#N/A	#N/A	#N/A	#N/A	#N/A	#N/A	#N/A	#N/A	#N/A	0.0986007	#N/A	1	ENSG00000144792	ZNF660	protein_coding	zinc finger protein 660 [Source:HGNC Symbol;Acc:HGNC:26720]
#259336	#N/A	#N/A	#N/A	#N/A	#N/A	#N/A	#N/A	#N/A	#N/A	#N/A	#N/A	#N/A	#N/A	#N/A	#N/A	#N/A	#N/A	#N/A	#N/A	#N/A	#N/A	#N/A	#N/A	#N/A	#N/A	#N/A	#N/A	#N/A	#N/A	#N/A	#N/A	#N/A	#N/A	#N/A	#N/A	#N/A	#N/A	#N/A	#N/A	#N/A	#N/A	#N/A	#N/A	#N/A	#N/A	#N/A	#N/A	#N/A	#N/A	#N/A	#N/A	#N/A	#N/A	#N/A	#N/A	#N/A	#N/A	#N/A	#N/A	#N/A	#N/A	0.12825	#N/A	1	ENSG00000259336		lncRNA	novel transcript
CORO1C	#N/A	#N/A	#N/A	#N/A	#N/A	#N/A	#N/A	#N/A	#N/A	#N/A	#N/A	#N/A	#N/A	#N/A	#N/A	#N/A	#N/A	#N/A	#N/A	#N/A	#N/A	#N/A	#N/A	#N/A	#N/A	#N/A	#N/A	#N/A	#N/A	#N/A	#N/A	#N/A	#N/A	#N/A	#N/A	#N/A	#N/A	#N/A	#N/A	#N/A	#N/A	#N/A	#N/A	#N/A	#N/A	#N/A	#N/A	#N/A	#N/A	#N/A	#N/A	#N/A	#N/A	#N/A	#N/A	#N/A	#N/A	#N/A	#N/A	#N/A	#N/A	1.18393	#N/A	1	ENSG00000110880	CORO1C	protein_coding	coronin 1C [Source:HGNC Symbol;Acc:HGNC:2254]
LINC00899	#N/A	#N/A	#N/A	#N/A	#N/A	#N/A	#N/A	#N/A	#N/A	#N/A	#N/A	#N/A	#N/A	#N/A	#N/A	#N/A	#N/A	#N/A	#N/A	#N/A	#N/A	#N/A	#N/A	#N/A	#N/A	#N/A	#N/A	#N/A	#N/A	#N/A	#N/A	#N/A	#N/A	#N/A	#N/A	#N/A	#N/A	#N/A	#N/A	#N/A	#N/A	#N/A	#N/A	#N/A	#N/A	#N/A	#N/A	#N/A	#N/A	#N/A	#N/A	#N/A	#N/A	#N/A	#N/A	#N/A	#N/A	#N/A	#N/A	#N/A	#N/A	0.0592902	#N/A	1	ENSG00000231711	LINC00899	lncRNA	long intergenic non-protein coding RNA 899 [Source:HGNC Symbol;Acc:HGNC:48583]
TK2	#N/A	#N/A	#N/A	#N/A	#N/A	#N/A	#N/A	#N/A	#N/A	#N/A	#N/A	#N/A	#N/A	#N/A	#N/A	#N/A	#N/A	#N/A	#N/A	#N/A	#N/A	#N/A	#N/A	#N/A	#N/A	#N/A	#N/A	#N/A	#N/A	#N/A	#N/A	#N/A	#N/A	#N/A	#N/A	#N/A	#N/A	#N/A	#N/A	#N/A	#N/A	#N/A	#N/A	#N/A	#N/A	#N/A	#N/A	#N/A	#N/A	#N/A	#N/A	#N/A	#N/A	#N/A	#N/A	#N/A	#N/A	#N/A	#N/A	#N/A	#N/A	0.387602	#N/A	1	ENSG00000166548	TK2	protein_coding	thymidine kinase 2 [Source:HGNC Symbol;Acc:HGNC:11831]
ANKRD10	#N/A	#N/A	#N/A	#N/A	#N/A	#N/A	#N/A	#N/A	#N/A	#N/A	#N/A	#N/A	#N/A	#N/A	#N/A	#N/A	#N/A	#N/A	#N/A	#N/A	#N/A	#N/A	#N/A	#N/A	#N/A	#N/A	#N/A	#N/A	#N/A	#N/A	#N/A	#N/A	#N/A	#N/A	#N/A	#N/A	#N/A	#N/A	#N/A	#N/A	#N/A	#N/A	#N/A	#N/A	#N/A	#N/A	#N/A	#N/A	#N/A	#N/A	#N/A	#N/A	#N/A	#N/A	#N/A	#N/A	#N/A	#N/A	#N/A	#N/A	#N/A	0.928459	#N/A	1	ENSG00000088448	ANKRD10	protein_coding	ankyrin repeat domain 10 [Source:HGNC Symbol;Acc:HGNC:20265]
FARP2	#N/A	#N/A	#N/A	#N/A	#N/A	#N/A	#N/A	#N/A	#N/A	#N/A	#N/A	#N/A	#N/A	#N/A	#N/A	#N/A	#N/A	#N/A	#N/A	#N/A	#N/A	#N/A	#N/A	#N/A	#N/A	#N/A	#N/A	#N/A	#N/A	#N/A	#N/A	#N/A	#N/A	#N/A	#N/A	#N/A	#N/A	#N/A	#N/A	#N/A	#N/A	#N/A	#N/A	#N/A	#N/A	#N/A	#N/A	#N/A	#N/A	#N/A	#N/A	#N/A	#N/A	#N/A	#N/A	#N/A	#N/A	#N/A	#N/A	#N/A	#N/A	0.982937	#N/A	1	ENSG00000006607	FARP2	protein_coding	FERM, ARH/RhoGEF and pleckstrin domain protein 2 [Source:HGNC Symbol;Acc:HGNC:16460]
LINC01301	#N/A	#N/A	#N/A	#N/A	#N/A	#N/A	#N/A	#N/A	#N/A	#N/A	#N/A	#N/A	#N/A	#N/A	#N/A	#N/A	#N/A	#N/A	#N/A	#N/A	#N/A	#N/A	#N/A	#N/A	#N/A	#N/A	#N/A	#N/A	#N/A	#N/A	#N/A	#N/A	#N/A	#N/A	#N/A	#N/A	#N/A	#N/A	#N/A	#N/A	#N/A	#N/A	#N/A	#N/A	#N/A	#N/A	#N/A	#N/A	#N/A	#N/A	#N/A	#N/A	#N/A	#N/A	#N/A	#N/A	#N/A	#N/A	#N/A	#N/A	#N/A	0.108149	#N/A	1	ENSG00000251396	LINC01301	lncRNA	long intergenic non-protein coding RNA 1301 [Source:HGNC Symbol;Acc:HGNC:50464]
#277283	#N/A	#N/A	#N/A	#N/A	#N/A	#N/A	#N/A	#N/A	#N/A	#N/A	#N/A	#N/A	#N/A	#N/A	#N/A	#N/A	#N/A	#N/A	#N/A	#N/A	#N/A	#N/A	#N/A	#N/A	#N/A	#N/A	#N/A	#N/A	#N/A	#N/A	#N/A	#N/A	#N/A	#N/A	#N/A	#N/A	#N/A	#N/A	#N/A	#N/A	#N/A	#N/A	#N/A	#N/A	#N/A	#N/A	#N/A	#N/A	#N/A	#N/A	#N/A	#N/A	#N/A	#N/A	#N/A	#N/A	#N/A	#N/A	#N/A	#N/A	#N/A	0.0449659	#N/A	1	ENSG00000277283		lncRNA	novel transcript, antisense to RAB35
SLC44A5	#N/A	#N/A	#N/A	#N/A	#N/A	#N/A	#N/A	#N/A	#N/A	#N/A	#N/A	#N/A	#N/A	#N/A	#N/A	#N/A	#N/A	#N/A	#N/A	#N/A	#N/A	#N/A	#N/A	#N/A	#N/A	#N/A	#N/A	#N/A	#N/A	#N/A	#N/A	#N/A	#N/A	#N/A	#N/A	#N/A	#N/A	#N/A	#N/A	#N/A	#N/A	#N/A	#N/A	#N/A	#N/A	#N/A	#N/A	#N/A	#N/A	#N/A	#N/A	#N/A	#N/A	#N/A	#N/A	#N/A	#N/A	#N/A	#N/A	#N/A	#N/A	0.0449659	#N/A	1	ENSG00000137968	SLC44A5	protein_coding	solute carrier family 44 member 5 [Source:HGNC Symbol;Acc:HGNC:28524]
#240401	#N/A	#N/A	#N/A	#N/A	#N/A	#N/A	#N/A	#N/A	#N/A	#N/A	#N/A	#N/A	#N/A	#N/A	#N/A	#N/A	#N/A	#N/A	#N/A	#N/A	#N/A	#N/A	#N/A	#N/A	#N/A	#N/A	#N/A	#N/A	#N/A	#N/A	#N/A	#N/A	#N/A	#N/A	#N/A	#N/A	#N/A	#N/A	#N/A	#N/A	#N/A	#N/A	#N/A	#N/A	#N/A	#N/A	#N/A	#N/A	#N/A	#N/A	#N/A	#N/A	#N/A	#N/A	#N/A	#N/A	#N/A	#N/A	#N/A	#N/A	#N/A	0.490836	#N/A	1	ENSG00000240401		lncRNA	novel transcript, antisense to CCDC88A
ADAM9#168615	#N/A	#N/A	#N/A	#N/A	#N/A	#N/A	#N/A	#N/A	#N/A	#N/A	#N/A	#N/A	#N/A	#N/A	#N/A	#N/A	#N/A	#N/A	#N/A	#N/A	#N/A	#N/A	#N/A	#N/A	#N/A	#N/A	#N/A	#N/A	#N/A	#N/A	#N/A	#N/A	#N/A	#N/A	#N/A	#N/A	#N/A	#N/A	#N/A	#N/A	#N/A	#N/A	#N/A	#N/A	#N/A	#N/A	#N/A	#N/A	#N/A	#N/A	#N/A	#N/A	#N/A	#N/A	#N/A	#N/A	#N/A	#N/A	#N/A	#N/A	#N/A	0.54211	#N/A	1	ENSG00000168615	ADAM9	protein_coding	ADAM metallopeptidase domain 9 [Source:HGNC Symbol;Acc:HGNC:216]
ZFYVE19	#N/A	#N/A	#N/A	#N/A	#N/A	#N/A	#N/A	#N/A	#N/A	#N/A	#N/A	#N/A	#N/A	#N/A	#N/A	#N/A	#N/A	#N/A	#N/A	#N/A	#N/A	#N/A	#N/A	#N/A	#N/A	#N/A	#N/A	#N/A	#N/A	#N/A	#N/A	#N/A	#N/A	#N/A	#N/A	#N/A	#N/A	#N/A	#N/A	#N/A	#N/A	#N/A	#N/A	#N/A	#N/A	#N/A	#N/A	#N/A	#N/A	#N/A	#N/A	#N/A	#N/A	#N/A	#N/A	#N/A	#N/A	#N/A	#N/A	#N/A	#N/A	0.096586	#N/A	1	ENSG00000166140	ZFYVE19	protein_coding	zinc finger FYVE-type containing 19 [Source:HGNC Symbol;Acc:HGNC:20758]
PSEN2	#N/A	#N/A	#N/A	#N/A	#N/A	#N/A	#N/A	#N/A	#N/A	#N/A	#N/A	#N/A	#N/A	#N/A	#N/A	#N/A	#N/A	#N/A	#N/A	#N/A	#N/A	#N/A	#N/A	#N/A	#N/A	#N/A	#N/A	#N/A	#N/A	#N/A	#N/A	#N/A	#N/A	#N/A	#N/A	#N/A	#N/A	#N/A	#N/A	#N/A	#N/A	#N/A	#N/A	#N/A	#N/A	#N/A	#N/A	#N/A	#N/A	#N/A	#N/A	#N/A	#N/A	#N/A	#N/A	#N/A	#N/A	#N/A	#N/A	#N/A	#N/A	0.115964	#N/A	1	ENSG00000143801	PSEN2	protein_coding	presenilin 2 [Source:HGNC Symbol;Acc:HGNC:9509]
#234810	#N/A	#N/A	#N/A	#N/A	#N/A	#N/A	#N/A	#N/A	#N/A	#N/A	#N/A	#N/A	#N/A	#N/A	#N/A	#N/A	#N/A	#N/A	#N/A	#N/A	#N/A	#N/A	#N/A	#N/A	#N/A	#N/A	#N/A	#N/A	#N/A	#N/A	#N/A	#N/A	#N/A	#N/A	#N/A	#N/A	#N/A	#N/A	#N/A	#N/A	#N/A	#N/A	#N/A	#N/A	#N/A	#N/A	#N/A	#N/A	#N/A	#N/A	#N/A	#N/A	#N/A	#N/A	#N/A	#N/A	#N/A	#N/A	#N/A	#N/A	#N/A	0.101041	#N/A	1	ENSG00000234810		lncRNA	novel transcript
RTN3	#N/A	#N/A	#N/A	#N/A	#N/A	#N/A	#N/A	#N/A	#N/A	#N/A	#N/A	#N/A	#N/A	#N/A	#N/A	#N/A	#N/A	#N/A	#N/A	#N/A	#N/A	#N/A	#N/A	#N/A	#N/A	#N/A	#N/A	#N/A	#N/A	#N/A	#N/A	#N/A	#N/A	#N/A	#N/A	#N/A	#N/A	#N/A	#N/A	#N/A	#N/A	#N/A	#N/A	#N/A	#N/A	#N/A	#N/A	#N/A	#N/A	#N/A	#N/A	#N/A	#N/A	#N/A	#N/A	#N/A	#N/A	#N/A	#N/A	#N/A	#N/A	1.05766	#N/A	1	ENSG00000133318	RTN3	protein_coding	reticulon 3 [Source:HGNC Symbol;Acc:HGNC:10469]
SWT1	#N/A	#N/A	#N/A	#N/A	#N/A	#N/A	#N/A	#N/A	#N/A	#N/A	#N/A	#N/A	#N/A	#N/A	#N/A	#N/A	#N/A	#N/A	#N/A	#N/A	#N/A	#N/A	#N/A	#N/A	#N/A	#N/A	#N/A	#N/A	#N/A	#N/A	#N/A	#N/A	#N/A	#N/A	#N/A	#N/A	#N/A	#N/A	#N/A	#N/A	#N/A	#N/A	#N/A	#N/A	#N/A	#N/A	#N/A	#N/A	#N/A	#N/A	#N/A	#N/A	#N/A	#N/A	#N/A	#N/A	#N/A	#N/A	#N/A	#N/A	#N/A	0.616594	#N/A	1	ENSG00000116668	SWT1	protein_coding	SWT1 RNA endoribonuclease homolog [Source:HGNC Symbol;Acc:HGNC:16785]
TFAP4	#N/A	#N/A	#N/A	#N/A	#N/A	#N/A	#N/A	#N/A	#N/A	#N/A	#N/A	#N/A	#N/A	#N/A	#N/A	#N/A	#N/A	#N/A	#N/A	#N/A	#N/A	#N/A	#N/A	#N/A	#N/A	#N/A	#N/A	#N/A	#N/A	#N/A	#N/A	#N/A	#N/A	#N/A	#N/A	#N/A	#N/A	#N/A	#N/A	#N/A	#N/A	#N/A	#N/A	#N/A	#N/A	#N/A	#N/A	#N/A	#N/A	#N/A	#N/A	#N/A	#N/A	#N/A	#N/A	#N/A	#N/A	#N/A	#N/A	#N/A	#N/A	0.0499126	#N/A	1	ENSG00000090447	TFAP4	protein_coding	transcription factor AP-4 [Source:HGNC Symbol;Acc:HGNC:11745]
LATS2-AS1	#N/A	#N/A	#N/A	#N/A	#N/A	#N/A	#N/A	#N/A	#N/A	#N/A	#N/A	#N/A	#N/A	#N/A	#N/A	#N/A	#N/A	#N/A	#N/A	#N/A	#N/A	#N/A	#N/A	#N/A	#N/A	#N/A	#N/A	#N/A	#N/A	#N/A	#N/A	#N/A	#N/A	#N/A	#N/A	#N/A	#N/A	#N/A	#N/A	#N/A	#N/A	#N/A	#N/A	#N/A	#N/A	#N/A	#N/A	#N/A	#N/A	#N/A	#N/A	#N/A	#N/A	#N/A	#N/A	#N/A	#N/A	#N/A	#N/A	#N/A	#N/A	0.0746741	#N/A	1	ENSG00000233851	LATS2-AS1	lncRNA	LATS2 antisense RNA 1 [Source:HGNC Symbol;Acc:HGNC:39912]
NME1	#N/A	#N/A	#N/A	#N/A	#N/A	#N/A	#N/A	#N/A	#N/A	#N/A	#N/A	#N/A	#N/A	#N/A	#N/A	#N/A	#N/A	#N/A	#N/A	#N/A	#N/A	#N/A	#N/A	#N/A	#N/A	#N/A	#N/A	#N/A	#N/A	#N/A	#N/A	#N/A	#N/A	#N/A	#N/A	#N/A	#N/A	#N/A	#N/A	#N/A	#N/A	#N/A	#N/A	#N/A	#N/A	#N/A	#N/A	#N/A	#N/A	#N/A	#N/A	#N/A	#N/A	#N/A	#N/A	#N/A	#N/A	#N/A	#N/A	#N/A	#N/A	0.0143894	#N/A	1	ENSG00000239672	NME1	protein_coding	NME/NM23 nucleoside diphosphate kinase 1 [Source:HGNC Symbol;Acc:HGNC:7849]
TSPYL5	#N/A	#N/A	#N/A	#N/A	#N/A	#N/A	#N/A	#N/A	#N/A	#N/A	#N/A	#N/A	#N/A	#N/A	#N/A	#N/A	#N/A	#N/A	#N/A	#N/A	#N/A	#N/A	#N/A	#N/A	#N/A	#N/A	#N/A	#N/A	#N/A	#N/A	#N/A	#N/A	#N/A	#N/A	#N/A	#N/A	#N/A	#N/A	#N/A	#N/A	#N/A	#N/A	#N/A	#N/A	#N/A	#N/A	#N/A	#N/A	#N/A	#N/A	#N/A	#N/A	#N/A	#N/A	#N/A	#N/A	#N/A	#N/A	#N/A	#N/A	#N/A	0.0512986	#N/A	1	ENSG00000180543	TSPYL5	protein_coding	TSPY like 5 [Source:HGNC Symbol;Acc:HGNC:29367]
DIABLO	#N/A	#N/A	#N/A	#N/A	#N/A	#N/A	#N/A	#N/A	#N/A	#N/A	#N/A	#N/A	#N/A	#N/A	#N/A	#N/A	#N/A	#N/A	#N/A	#N/A	#N/A	#N/A	#N/A	#N/A	#N/A	#N/A	#N/A	#N/A	#N/A	#N/A	#N/A	#N/A	#N/A	#N/A	#N/A	#N/A	#N/A	#N/A	#N/A	#N/A	#N/A	#N/A	#N/A	#N/A	#N/A	#N/A	#N/A	#N/A	#N/A	#N/A	#N/A	#N/A	#N/A	#N/A	#N/A	#N/A	#N/A	#N/A	#N/A	#N/A	#N/A	0.0395858	#N/A	1	ENSG00000184047	DIABLO	protein_coding	diablo IAP-binding mitochondrial protein [Source:HGNC Symbol;Acc:HGNC:21528]
ZNF502#196653	#N/A	#N/A	#N/A	#N/A	#N/A	#N/A	#N/A	#N/A	#N/A	#N/A	#N/A	#N/A	#N/A	#N/A	#N/A	#N/A	#N/A	#N/A	#N/A	#N/A	#N/A	#N/A	#N/A	#N/A	#N/A	#N/A	#N/A	#N/A	#N/A	#N/A	#N/A	#N/A	#N/A	#N/A	#N/A	#N/A	#N/A	#N/A	#N/A	#N/A	#N/A	#N/A	#N/A	#N/A	#N/A	#N/A	#N/A	#N/A	#N/A	#N/A	#N/A	#N/A	#N/A	#N/A	#N/A	#N/A	#N/A	#N/A	#N/A	#N/A	#N/A	0.0700946	#N/A	1	ENSG00000196653	ZNF502	protein_coding	zinc finger protein 502 [Source:HGNC Symbol;Acc:HGNC:23718]
HOXA-AS2	#N/A	#N/A	#N/A	#N/A	#N/A	#N/A	#N/A	#N/A	#N/A	#N/A	#N/A	#N/A	#N/A	#N/A	#N/A	#N/A	#N/A	#N/A	#N/A	#N/A	#N/A	#N/A	#N/A	#N/A	#N/A	#N/A	#N/A	#N/A	#N/A	#N/A	#N/A	#N/A	#N/A	#N/A	#N/A	#N/A	#N/A	#N/A	#N/A	#N/A	#N/A	#N/A	#N/A	#N/A	#N/A	#N/A	#N/A	#N/A	#N/A	#N/A	#N/A	#N/A	#N/A	#N/A	#N/A	#N/A	#N/A	#N/A	#N/A	#N/A	#N/A	0.0274826	#N/A	1	ENSG00000253552	HOXA-AS2	lncRNA	HOXA cluster antisense RNA 2 [Source:HGNC Symbol;Acc:HGNC:43745]
ENTPD1-AS1	#N/A	#N/A	#N/A	#N/A	#N/A	#N/A	#N/A	#N/A	#N/A	#N/A	#N/A	#N/A	#N/A	#N/A	#N/A	#N/A	#N/A	#N/A	#N/A	#N/A	#N/A	#N/A	#N/A	#N/A	#N/A	#N/A	#N/A	#N/A	#N/A	#N/A	#N/A	#N/A	#N/A	#N/A	#N/A	#N/A	#N/A	#N/A	#N/A	#N/A	#N/A	#N/A	#N/A	#N/A	#N/A	#N/A	#N/A	#N/A	#N/A	#N/A	#N/A	#N/A	#N/A	#N/A	#N/A	#N/A	#N/A	#N/A	#N/A	#N/A	#N/A	0.799547	#N/A	1	ENSG00000226688	ENTPD1-AS1	lncRNA	ENTPD1 antisense RNA 1 [Source:HGNC Symbol;Acc:HGNC:45203]
ZNF717	#N/A	#N/A	#N/A	#N/A	#N/A	#N/A	#N/A	#N/A	#N/A	#N/A	#N/A	#N/A	#N/A	#N/A	#N/A	#N/A	#N/A	#N/A	#N/A	#N/A	#N/A	#N/A	#N/A	#N/A	#N/A	#N/A	#N/A	#N/A	#N/A	#N/A	#N/A	#N/A	#N/A	#N/A	#N/A	#N/A	#N/A	#N/A	#N/A	#N/A	#N/A	#N/A	#N/A	#N/A	#N/A	#N/A	#N/A	#N/A	#N/A	#N/A	#N/A	#N/A	#N/A	#N/A	#N/A	#N/A	#N/A	#N/A	#N/A	#N/A	#N/A	0.510037	#N/A	1	ENSG00000227124	ZNF717	protein_coding	zinc finger protein 717 [Source:HGNC Symbol;Acc:HGNC:29448]
BACE1	#N/A	#N/A	#N/A	#N/A	#N/A	#N/A	#N/A	#N/A	#N/A	#N/A	#N/A	#N/A	#N/A	#N/A	#N/A	#N/A	#N/A	#N/A	#N/A	#N/A	#N/A	#N/A	#N/A	#N/A	#N/A	#N/A	#N/A	#N/A	#N/A	#N/A	#N/A	#N/A	#N/A	#N/A	#N/A	#N/A	#N/A	#N/A	#N/A	#N/A	#N/A	#N/A	#N/A	#N/A	#N/A	#N/A	#N/A	#N/A	#N/A	#N/A	#N/A	#N/A	#N/A	#N/A	#N/A	#N/A	#N/A	#N/A	#N/A	#N/A	#N/A	0.127185	#N/A	1	ENSG00000186318	BACE1	protein_coding	beta-secretase 1 [Source:HGNC Symbol;Acc:HGNC:933]
UBFD1	#N/A	#N/A	#N/A	#N/A	#N/A	#N/A	#N/A	#N/A	#N/A	#N/A	#N/A	#N/A	#N/A	#N/A	#N/A	#N/A	#N/A	#N/A	#N/A	#N/A	#N/A	#N/A	#N/A	#N/A	#N/A	#N/A	#N/A	#N/A	#N/A	#N/A	#N/A	#N/A	#N/A	#N/A	#N/A	#N/A	#N/A	#N/A	#N/A	#N/A	#N/A	#N/A	#N/A	#N/A	#N/A	#N/A	#N/A	#N/A	#N/A	#N/A	#N/A	#N/A	#N/A	#N/A	#N/A	#N/A	#N/A	#N/A	#N/A	#N/A	#N/A	0.0889951	#N/A	1	ENSG00000103353	UBFD1	protein_coding	ubiquitin family domain containing 1 [Source:HGNC Symbol;Acc:HGNC:30565]
KIAA0895L	#N/A	#N/A	#N/A	#N/A	#N/A	#N/A	#N/A	#N/A	#N/A	#N/A	#N/A	#N/A	#N/A	#N/A	#N/A	#N/A	#N/A	#N/A	#N/A	#N/A	#N/A	#N/A	#N/A	#N/A	#N/A	#N/A	#N/A	#N/A	#N/A	#N/A	#N/A	#N/A	#N/A	#N/A	#N/A	#N/A	#N/A	#N/A	#N/A	#N/A	#N/A	#N/A	#N/A	#N/A	#N/A	#N/A	#N/A	#N/A	#N/A	#N/A	#N/A	#N/A	#N/A	#N/A	#N/A	#N/A	#N/A	#N/A	#N/A	#N/A	#N/A	0.0364698	#N/A	1	ENSG00000196123	KIAA0895L	protein_coding	KIAA0895 like [Source:HGNC Symbol;Acc:HGNC:34408]
GMDS-DT	#N/A	#N/A	#N/A	#N/A	#N/A	#N/A	#N/A	#N/A	#N/A	#N/A	#N/A	#N/A	#N/A	#N/A	#N/A	#N/A	#N/A	#N/A	#N/A	#N/A	#N/A	#N/A	#N/A	#N/A	#N/A	#N/A	#N/A	#N/A	#N/A	#N/A	#N/A	#N/A	#N/A	#N/A	#N/A	#N/A	#N/A	#N/A	#N/A	#N/A	#N/A	#N/A	#N/A	#N/A	#N/A	#N/A	#N/A	#N/A	#N/A	#N/A	#N/A	#N/A	#N/A	#N/A	#N/A	#N/A	#N/A	#N/A	#N/A	#N/A	#N/A	0.73585	#N/A	1	ENSG00000250903	GMDS-DT	lncRNA	GMDS divergent transcript [Source:HGNC Symbol;Acc:HGNC:48993]

### Sheet: Fib_s1
geneID	Adipocyte	Bcell	Endo_s1	Endo_s3	Endo_s4	Endo_s5	Endo_s6	EndoAct	EndoCyto	EndoEmbMTJ	EndoMyo_s1	EndoMyo_s2	EndoSmooth	Fib_s1	Fib_s2	Fib_s3	Fib_s4	Fib_s5	Fib_s6	Fib_s8	Fib_s9	FibCyto	FibMyo_s1	FibMyo_s2	FibSmoothMuSC	ImmunoMyo	Macrophage_s1	Macrophage_s2	Macrophage_s3	Mast	MuSC_s1	MuSC_s2	MuSCCyto	MuSCMyo	Myo_s1	Myo_s2	Myo_s3	Myo_s4	MyoCyto_s1	MyoCyto_s2	MyoI_s1	MyoI_s2	MyoII_s1	MyoII_s2	MyoII_s3	MyoII_s4	MyoII_s5	MyoII_s6	MyoIINMJ	MyoIIX	MyoMTJ	Smooth_s1	Smooth_s2	Smooth_s3	Smooth_s4	Smooth_s5	Smooth_s6	SmoothCyto	SmoothEndo	SmoothFib	SmoothMyoAdipo	Tcell	TNKcell	Num_diff	ensembl_gene_id	hgnc_symbol	gene_biotype	description
LRRTM4	7.18143	10.1801	11.7929	10.8613	15.3544	11.5837	10.112	9.77232	8.58289	7.79461	8.35582	6.79097	5.5937	#N/A	1.30892	1.90749	2.99858	#N/A	#N/A	0.886458	0.820785	0.36214	0.846203	0.361659	0.974251	8.64871	9.85428	9.91435	10.956	11.6163	7.41561	8.16832	7.11189	8.3757	11.6025	11.1486	10.0366	11.8799	9.60568	10.046	12.0205	11.2391	11.2869	11.1507	12.8401	10.7001	11.2711	12.1614	7.95809	11.7084	11.1984	9.31862	8.00501	7.90757	8.88524	8.22302	7.4424	8.43652	7.99487	5.1179	7.7968	11.6512	13.9095	60	ENSG00000176204	LRRTM4	protein_coding	leucine rich repeat transmembrane neuronal 4 [Source:HGNC Symbol;Acc:HGNC:19411]
CDH18	4.92426	4.1273	7.1667	6.73741	8.24348	6.53078	6.45651	6.18158	9.08005	5.61743	4.89099	5.93634	4.16819	#N/A	1.36948	2.0439	2.19011	#N/A	#N/A	1.15095	0.882146	0.528149	0.721519	#N/A	1.13198	6.23622	7.1278	9.91075	7.9503	5.77922	5.05414	4.6166	4.50534	6.93019	9.30049	9.09421	7.38386	8.3853	10.3217	8.63407	9.65166	8.52276	8.5949	7.83945	7.3059	11.1967	8.38009	8.84838	3.84568	8.32891	8.84429	6.39307	5.61246	5.69961	5.51068	6.44157	7.32521	4.83478	6.37837	2.79344	6.19051	5.51483	5.66137	59	ENSG00000145526	CDH18	protein_coding	cadherin 18 [Source:HGNC Symbol;Acc:HGNC:1757]
#231424	3.31945	4.20464	3.12414	4.70893	3.42151	4.29356	3.97806	5.90008	4.23903	5.05149	4.59858	4.87445	3.262	#N/A	3.15839	0.861624	1.6435	0.325994	#N/A	1.03639	1.18595	#N/A	0.982395	#N/A	1.19447	7.81627	6.65083	7.09774	11.0206	5.46252	5.35062	4.89293	4.41468	5.64514	5.86763	5.62677	6.61777	6.41553	6.70582	5.8657	5.88743	6.18077	6.51071	6.74884	6.06812	6.96008	6.82021	7.19292	5.43667	7.10982	5.64647	2.71238	3.44038	3.43651	2.61822	4.13147	4.30499	2.81751	3.45273	2.40855	3.83502	8.88262	6.38059	59	ENSG00000231424		lncRNA	novel transcript, antisense to FMO1
MME	2.93301	7.24183	9.05037	6.69238	7.49879	7.79281	6.15922	6.34315	6.56037	4.96753	6.77834	4.88665	3.41735	#N/A	1.88192	1.23936	1.76732	#N/A	#N/A	#N/A	0.823933	0.345934	0.896406	0.48057	1.15156	5.13048	7.31179	7.09628	8.15599	8.38095	5.41852	4.48179	4.73121	5.16496	3.93071	4.67758	4.68325	4.12603	5.99507	4.0976	3.67721	3.63652	6.03119	5.35235	6.22799	4.74042	5.42485	4.85437	5.02832	6.32358	3.84294	1.98107	3.77926	4.15863	1.7618	2.41054	5.51253	2.17802	2.78475	1.69965	3.3731	7.35782	7.70647	59	ENSG00000196549	MME	protein_coding	membrane metalloendopeptidase [Source:HGNC Symbol;Acc:HGNC:7154]
MROH9	3.58771	6.08709	5.27223	5.39807	5.39991	5.21304	5.3941	7.41079	4.01925	6.56131	4.86141	7.41359	5.86225	#N/A	3.29678	0.582824	1.60015	#N/A	0.0253086	2.95831	1.54545	#N/A	1.09124	#N/A	1.0122	7.41232	7.3761	8.4863	8.5171	4.7777	4.55489	7.43497	4.20649	4.25212	8.8947	4.58233	8.85982	13.2271	8.4631	8.31106	9.70976	8.92208	9.33651	9.19146	7.68285	9.71056	9.51856	9.37264	8.42534	8.2261	8.36432	5.18655	4.22821	4.35882	4.32002	7.69991	5.18858	3.75275	4.78587	3.51431	5.75393	9.19672	7.9823	59	ENSG00000117501	MROH9	protein_coding	maestro heat like repeat family member 9 [Source:HGNC Symbol;Acc:HGNC:26287]
#225096	7.02998	7.27631	5.39347	5.98736	5.84165	6.03719	5.37601	5.83806	6.36298	6.12661	6.53885	6.06355	4.04702	#N/A	1.97265	0.647216	0.947769	#N/A	#N/A	0.685561	1.09063	#N/A	0.803807	#N/A	0.994886	6.85174	7.86064	8.64254	9.53791	8.54832	4.31	5.38119	4.17418	5.42453	9.68689	11.3549	9.25236	9.95371	9.8178	9.41965	10.6125	9.33623	11.1724	9.65602	8.92825	8.61567	9.96259	10.3604	6.59235	9.69458	10.0045	3.36794	5.2092	4.06262	4.09294	3.47032	6.06626	3.57214	4.82091	2.0086	4.33967	9.6981	8.63729	58	ENSG00000225096		lncRNA	novel transcript
ALDH1A2	5.52255	8.22733	5.56011	4.95669	6.17275	6.69945	5.6195	2.53281	5.05909	5.44998	5.19844	4.62771	3.70855	#N/A	2.26978	2.18605	2.5975	#N/A	#N/A	#N/A	1.69683	#N/A	1.02452	0.654069	1.22907	6.56024	6.85329	7.51453	5.90576	7.2342	2.94902	3.67659	3.16352	3.41655	9.04595	10.1886	8.32637	9.9067	8.66555	8.72211	9.63518	8.23237	10.004	9.30046	9.6602	9.5723	8.27957	9.16121	4.14008	9.47123	8.60615	7.19209	6.46376	6.0325	6.4359	6.71654	6.24424	4.55926	5.49501	3.54909	6.95357	7.52129	6.03565	58	ENSG00000128918	ALDH1A2	protein_coding	aldehyde dehydrogenase 1 family member A2 [Source:HGNC Symbol;Acc:HGNC:15472]
AQP4-AS1	5.57796	6.34532	7.99983	5.57982	5.685	7.38024	6.15155	5.38882	6.40278	2.67057	7.85284	3.43463	3.56208	#N/A	1.93296	2.97686	2.38446	#N/A	#N/A	1.92567	2.42832	#N/A	0.723115	#N/A	1.44188	3.07041	5.80479	5.58055	7.0647	5.67087	2.43018	3.49502	2.53862	2.73937	1.63053	1.75995	2.08038	1.89473	2.13344	1.75764	1.48196	1.95092	1.95692	1.94213	2.23877	2.15667	1.89475	1.81551	2.13308	2.29157	2.58088	6.46219	5.62188	4.92071	6.82102	5.38122	3.46066	7.03775	5.52022	3.49609	3.31845	5.65673	7.64413	58	ENSG00000260372	AQP4-AS1	lncRNA	AQP4 antisense RNA 1 [Source:HGNC Symbol;Acc:HGNC:26399]
SLC1A7	5.23391	5.15704	10.0983	6.99335	7.48015	9.49153	6.77154	6.89161	9.10336	7.74421	6.03329	8.29584	6.13967	#N/A	3.3188	2.70043	3.29022	#N/A	#N/A	#N/A	1.06561	#N/A	1.35645	1.0342	1.12771	6.34458	7.26399	9.2745	9.49269	5.64931	6.17342	5.91108	5.30424	5.23877	11.2152	8.64848	13.8659	11.6031	11.0757	10.619	12.8686	12.4632	11.5956	9.03454	9.05152	10.6056	14.6542	11.7592	4.0179	9.91731	9.75031	6.67192	6.30026	4.9169	6.12965	8.70947	4.06641	5.48254	8.88576	4.55773	6.33422	6.5413	4.34448	58	ENSG00000162383	SLC1A7	protein_coding	solute carrier family 1 member 7 [Source:HGNC Symbol;Acc:HGNC:10945]
#286746	6.79035	11.7506	11.4639	11.4203	9.13779	14.1808	9.31053	9.59598	9.01176	6.02335	9.2771	7.20534	6.74825	#N/A	1.42479	#N/A	1.11025	#N/A	0.512151	1.64044	#N/A	#N/A	1.02413	0.646542	0.932288	6.61561	11.5335	9.84901	10.0265	7.98311	7.14428	7.6507	7.4251	8.02775	6.44547	7.60567	7.58033	6.50622	6.88919	6.66113	6.43802	6.99528	6.60615	6.13032	6.59279	6.62887	6.77615	6.80006	8.1848	6.71434	6.79945	5.32388	7.35825	6.45466	6.06167	6.7327	6.37619	6.47139	6.759	3.42526	6.21894	8.67352	13.0673	58	ENSG00000286746		lncRNA	novel transcript
CHST9	4.44559	6.3572	7.76173	7.40015	7.43575	9.24326	6.56075	7.01306	6.88622	3.22311	4.83729	3.84348	3.3	#N/A	1.81398	2.8592	1.8624	#N/A	#N/A	1.40883	1.31667	#N/A	0.600523	#N/A	1.10306	3.34585	7.70072	6.79158	6.94586	5.45511	2.83069	3.55655	2.51569	3.80988	2.53143	2.09634	2.82712	2.7244	3.16915	2.60518	2.21816	2.56195	3.21788	3.28876	3.4843	3.42646	3.20713	2.85752	3.97091	3.48804	3.71451	6.32247	5.14814	5.6287	5.35401	5.25612	3.61205	4.9375	4.13152	2.92754	3.28302	8.52498	7.52144	58	ENSG00000154080	CHST9	protein_coding	carbohydrate sulfotransferase 9 [Source:HGNC Symbol;Acc:HGNC:19898]
LRRTM4-AS1	4.97296	5.7352	9.62008	9.73786	5.85983	8.3551	6.11533	9.78249	8.04573	11.3695	7.11313	4.21051	5.83357	#N/A	1.48075	1.95359	3.06706	#N/A	#N/A	1.85049	1.34253	#N/A	0.890282	#N/A	0.772945	6.03494	9.35255	8.40492	8.30504	4.74211	9.15735	7.0697	6.41348	8.23599	12.7407	8.12944	10.3083	13.1177	11.2298	10.8098	11.8124	12.0352	11.1197	11.7468	11.1832	9.51357	11.2717	10.9913	8.65878	13.322	10.1113	8.95674	7.94982	8.2719	8.06888	7.77349	6.16942	8.18923	7.89809	5.20789	6.80702	8.16913	7.21162	58	ENSG00000234653	LRRTM4-AS1	lncRNA	LRRTM4 antisense RNA 1 [Source:HGNC Symbol;Acc:HGNC:40889]
IPO9-AS1	2.39236	2.13513	0.996864	1.74296	1.09771	1.56671	1.6895	3.33479	1.63347	3.96121	2.40602	2.84163	2.07233	#N/A	0.817496	0.354484	1.15343	#N/A	#N/A	#N/A	0.687392	#N/A	0.906475	0.661681	0.59664	3.45999	3.89362	3.24878	2.98244	1.43622	0.212426	0.677286	0.425461	1.24212	8.78102	7.71446	7.34926	8.8034	7.776	7.62908	9.21868	8.42668	8.54874	8.48367	8.93399	11.0876	8.279	8.46123	4.25037	7.49854	8.03564	2.24104	4.07469	3.5607	2.63273	2.40819	4.89163	2.25702	2.70197	1.80915	4.43938	5.1054	8.79852	58	ENSG00000231871	IPO9-AS1	lncRNA	IPO9 antisense RNA 1 [Source:HGNC Symbol;Acc:HGNC:40892]
BMPER	2.51015	9.459	9.67952	8.47635	8.42393	8.56458	11.4081	7.54652	6.58689	6.83964	5.90298	7.14045	4.70709	#N/A	1.2371	1.48456	2.14023	#N/A	#N/A	0.725523	0.755127	#N/A	0.823784	#N/A	0.934042	6.89789	8.52666	9.37411	9.44109	6.37817	4.68343	5.17259	4.66076	4.67753	10.1701	11.3478	9.62025	11.2365	9.3078	9.27915	11.0805	9.07605	10.2683	9.49644	9.10006	10.4849	9.5789	10.6591	4.90552	9.73275	10.0837	6.79737	5.83992	6.01661	7.21276	6.01627	5.76617	6.63162	6.29485	2.54235	7.63433	11.7761	8.52916	58	ENSG00000164619	BMPER	protein_coding	BMP binding endothelial regulator [Source:HGNC Symbol;Acc:HGNC:24154]
HSPG2	1.79386	6.70755	0.345984	1.43471	0.748597	0.632172	0.921304	0.874899	0.791467	2.69528	1.36066	2.06515	1.39263	#N/A	0.879777	0.956348	1.58804	#N/A	#N/A	#N/A	0.768972	#N/A	0.792871	0.448987	0.365546	4.36468	6.26309	5.37314	6.27147	2.94784	2.48763	1.49309	2.53446	2.93169	7.43916	8.23464	7.00548	7.68508	7.15381	6.58631	7.19556	6.89043	7.99783	6.53127	7.97428	6.3992	7.33495	7.35669	4.8339	7.71609	6.18848	3.65027	2.07948	3.37031	3.54145	3.52815	2.48075	2.75772	1.92725	2.52614	3.58081	5.81785	6.73745	58	ENSG00000142798	HSPG2	protein_coding	heparan sulfate proteoglycan 2 [Source:HGNC Symbol;Acc:HGNC:5273]
#258425	4.823	4.88495	11.2918	7.01643	8.01094	7.65803	7.34882	5.71612	7.32074	8.17091	6.58644	4.59537	6.64316	#N/A	1.37859	0.790981	1.91526	#N/A	#N/A	1.41052	#N/A	#N/A	0.959775	1.14722	1.68423	6.7411	2.27747	3.64837	5.69559	4.43467	6.12088	6.43502	6.59621	7.37924	9.66972	7.52233	7.16696	7.24765	8.30878	6.7093	7.45295	6.42481	7.43265	7.39229	7.39688	7.02344	8.03403	8.36454	7.77703	7.30329	7.2106	7.44767	7.31117	4.25463	7.48775	5.28235	5.23456	7.45119	7.11011	2.56358	8.05987	7.59215	6.31575	58	ENSG00000258425		lncRNA	novel transcript, antisense to LTBP2
FAT3	2.44317	6.95159	8.72713	6.48388	7.40936	9.13986	6.08621	5.65693	8.51373	5.21403	7.93353	5.21951	3.96761	#N/A	2.55023	2.26893	1.14321	#N/A	#N/A	0.839169	2.27878	#N/A	1.12302	#N/A	0.61413	6.51534	7.18349	5.24105	6.19047	3.20032	3.23444	2.6253	3.02635	3.59909	8.72223	8.90104	6.63583	8.01969	7.0254	7.4161	7.43581	7.33827	8.58373	8.64131	7.0956	6.459	7.69206	7.90238	5.30052	8.36765	6.50652	2.63623	4.24509	1.87052	4.12276	3.80457	3.36563	3.32614	3.14608	2.0215	2.51746	6.43067	6.36122	58	ENSG00000165323	FAT3	protein_coding	FAT atypical cadherin 3 [Source:HGNC Symbol;Acc:HGNC:23112]
PIWIL4-AS1	2.48309	3.95813	6.41543	5.65363	5.5861	5.78736	6.22956	4.33588	6.2388	2.40835	5.21428	3.15632	3.7539	#N/A	1.63361	1.47343	1.12155	#N/A	#N/A	#N/A	0.887979	#N/A	0.887732	1.11049	0.718891	2.61456	4.96036	3.96901	3.28539	1.3808	2.37566	2.83702	2.70018	2.70926	1.97049	1.73426	2.60328	1.95986	2.32292	2.18405	1.8651	1.70191	2.36175	2.2405	2.5136	1.80753	2.22001	2.39451	1.15598	2.6031	1.51713	2.79809	3.26152	2.55844	3.83564	4.21846	4.26282	2.70914	3.57083	1.6361	3.20494	5.13022	4.14112	58	ENSG00000255929	PIWIL4-AS1	lncRNA	PIWIL4 antisense RNA 1 [Source:HGNC Symbol;Acc:HGNC:55493]
FMO2	2.15727	8.33897	0.916126	3.25643	1.17673	0.692699	1.83827	3.77618	1.05819	3.91169	2.49176	3.61722	1.78752	#N/A	3.20274	1.45566	1.63684	#N/A	#N/A	#N/A	1.09077	#N/A	1.08415	0.585431	0.67017	5.52498	5.63256	5.57052	5.47208	5.12005	4.72132	4.25701	5.20446	4.61836	12.3722	10.0889	12.4414	12.7198	10.177	9.93366	12.9153	9.63005	11.74	9.06534	9.6136	11.8256	10.6902	12.032	5.71968	10.0832	10.63	1.88567	2.41693	2.68758	1.67046	2.43858	2.55961	1.97509	2.04264	1.6388	3.10002	6.97615	4.81447	58	ENSG00000094963	FMO2	protein_coding	flavin containing dimethylaniline monoxygenase 2 [Source:HGNC Symbol;Acc:HGNC:3770]
COL5A2	1.18143	6.90993	8.18808	5.28745	6.71016	7.4306	5.96799	5.94082	5.97385	4.7631	7.25096	4.26716	2.68309	#N/A	0.992563	0.538573	1.06759	#N/A	#N/A	#N/A	0.750624	0.426477	0.835273	#N/A	0.675457	5.43249	6.14098	6.45497	7.49177	8.18062	1.44248	2.1372	1.79074	1.72924	5.46517	5.58342	5.67286	5.4188	6.25639	5.48576	5.15018	5.01048	5.73408	5.35567	6.3271	5.60878	5.72764	5.52329	4.3255	6.35617	4.50791	1.80793	1.91846	1.67005	1.96763	2.05052	2.74961	1.92873	2.46154	1.30775	2.99182	6.9457	6.15388	58	ENSG00000204262	COL5A2	protein_coding	collagen type V alpha 2 chain [Source:HGNC Symbol;Acc:HGNC:2210]
DCHS2#197410	2.96041	2.7526	5.92936	5.77223	5.38097	5.70821	7.4823	5.32695	7.45138	5.80558	6.3509	6.48531	2.8948	#N/A	1.2196	2.71613	1.73332	#N/A	#N/A	1.33218	2.20965	#N/A	0.611099	#N/A	1.35426	7.30954	6.56617	7.66508	7.84342	4.20429	5.18479	3.99843	4.57977	3.73762	12.3502	7.52542	8.00368	9.4797	8.56518	10.2471	9.78804	8.39314	8.62007	11.361	8.46051	7.16879	8.1086	9.45805	2.03468	7.34934	9.94526	2.32173	4.23365	4.78971	2.63555	2.77939	4.99281	3.95358	5.1944	4.0336	3.27417	4.40687	6.17828	58	ENSG00000197410	DCHS2	protein_coding	dachsous cadherin-related 2 [Source:HGNC Symbol;Acc:HGNC:23111]
EYS	#N/A	3.11539	2.79962	2.30948	2.87657	3.5404	4.03061	2.4873	3.56285	2.64592	3.39489	2.87639	2.48398	#N/A	1.77308	1.41903	1.34588	#N/A	0.830909	0.880559	0.733745	#N/A	1.05114	0.758563	0.565342	3.31675	2.74888	3.29617	2.87634	2.40283	1.99047	2.72105	2.42115	2.79931	2.94581	3.38459	3.10441	2.89078	2.76621	2.84759	2.66905	2.75247	2.64273	2.87648	2.9445	3.16586	2.7213	2.85762	#N/A	2.76346	2.99383	1.7595	3.17782	2.65596	1.69296	2.70515	2.71357	1.47707	2.40894	2.81417	2.6766	3.32941	3.28568	58	ENSG00000188107	EYS	protein_coding	eyes shut homolog [Source:HGNC Symbol;Acc:HGNC:21555]
SMOC2	5.73741	10.8105	10.6221	8.8649	9.48429	8.58816	8.7564	9.06096	8.20955	7.23976	8.26192	7.64923	5.69598	#N/A	1.50498	0.996411	1.71677	#N/A	#N/A	#N/A	1.00861	#N/A	0.847534	#N/A	0.83202	8.0075	8.72071	7.70032	8.92068	10.1225	6.07836	6.00519	6.10077	6.34703	11.3443	12.943	10.9932	12.8075	10.3997	10.8174	12.3679	10.5026	11.8703	10.6442	11.0714	10.1344	10.8378	12.9417	6.88837	11.3015	10.8284	4.9751	4.87652	3.96606	4.24822	5.48208	4.93811	4.60325	5.22382	3.02198	5.25663	8.41186	9.61588	57	ENSG00000112562	SMOC2	protein_coding	SPARC related modular calcium binding 2 [Source:HGNC Symbol;Acc:HGNC:20323]
RET	5.94038	4.75346	9.57415	11.1653	10.3137	7.77561	9.49839	11.3363	9.70307	7.41573	8.58059	5.46923	5.17121	#N/A	1.8858	2.53628	2.43638	#N/A	#N/A	#N/A	1.18995	#N/A	0.866629	#N/A	0.799665	7.1996	7.29114	5.95923	6.9831	6.07574	2.19747	1.563	2.15042	3.14207	10.0081	9.5393	9.27844	12.1278	10.4108	9.59103	11.1828	9.15811	11.31	9.22275	12.794	11.081	9.92022	10.5651	5.82276	9.41104	9.4262	5.53037	5.95941	5.66564	4.57771	6.2745	7.71716	4.75009	5.99841	2.99435	5.04629	6.70317	8.89179	57	ENSG00000165731	RET	protein_coding	ret proto-oncogene [Source:HGNC Symbol;Acc:HGNC:9967]
PLD5	6.26402	3.27905	7.24851	6.07129	10.322	9.97596	7.42776	6.32058	5.8615	6.6429	5.24583	5.37219	4.38839	#N/A	2.7892	0.84229	1.22364	#N/A	#N/A	#N/A	1.42132	#N/A	1.14257	#N/A	1.05764	9.33063	6.38649	6.93912	6.17923	4.65648	5.36725	5.75679	5.64811	5.74752	9.28883	7.27511	8.28268	12.0509	8.29647	8.08928	10.529	8.81889	9.92574	8.67362	8.36465	11.1108	9.43828	9.09297	4.59525	8.56733	9.17664	5.90545	3.88927	0.706593	5.29705	4.69312	3.38769	4.26769	4.51416	2.94419	4.31953	7.85151	9.12241	57	ENSG00000180287	PLD5	protein_coding	phospholipase D family member 5 [Source:HGNC Symbol;Acc:HGNC:26879]
DOCK5	4.7166	1.42874	6.73046	4.66572	7.81176	7.32779	5.97083	5.27877	5.12597	3.87931	5.03628	3.19999	1.82434	#N/A	2.39632	1.01301	#N/A	#N/A	#N/A	0.942748	1.63615	#N/A	0.817751	#N/A	0.679491	2.88955	2.05394	1.44026	0.918182	0.799274	5.18994	4.21998	5.20286	5.43468	7.04216	7.07383	6.24466	8.02752	7.10947	7.54907	9.0615	8.16551	6.64095	4.68061	6.01869	3.97272	4.5739	6.0245	3.90198	5.0968	7.93302	3.17877	2.65727	2.76999	3.34162	2.98761	3.01802	3.21208	2.71981	1.57902	3.77078	4.31027	2.61916	57	ENSG00000147459	DOCK5	protein_coding	dedicator of cytokinesis 5 [Source:HGNC Symbol;Acc:HGNC:23476]
SCN7A	6.4098	6.00091	10.0148	8.88827	8.78282	8.15422	7.886	7.95814	6.78739	6.7277	7.37431	6.46239	2.75373	#N/A	2.87762	1.07637	0.980775	#N/A	#N/A	#N/A	1.44273	#N/A	0.996773	#N/A	0.846987	7.7527	7.70423	7.37547	8.57892	7.09334	4.72316	4.63388	4.61401	5.14741	10.5498	12.0417	10.3148	12.202	11.2353	10.4927	12.1964	10.0008	12.2685	10.3035	10.6831	9.3777	10.9913	11.1151	6.23093	11.528	10.5297	2.02902	4.17841	4.5089	2.07432	2.47479	5.65536	2.33176	3.09217	2.2146	3.93722	8.80237	11.7577	57	ENSG00000136546	SCN7A	protein_coding	sodium voltage-gated channel alpha subunit 7 [Source:HGNC Symbol;Acc:HGNC:10594]
LINC01117	6.07447	7.35097	4.84218	2.90414	5.89254	4.77266	5.16624	2.06038	3.99703	5.16411	4.58808	5.21633	2.23195	#N/A	0.885338	0.744589	1.68188	#N/A	#N/A	#N/A	0.512859	#N/A	0.863631	#N/A	0.523027	6.51925	5.34557	6.39121	5.42675	6.40212	4.60353	4.26429	4.7456	4.79038	8.95317	9.64118	8.26481	10.393	9.02358	9.31861	10.6081	8.20046	10.3553	9.56011	9.03081	7.51666	9.36427	9.25834	3.86746	9.23435	8.66966	1.22197	3.23354	3.09184	1.76351	1.5138	3.44538	1.40454	2.09635	1.71265	2.91645	6.8029	5.2813	57	ENSG00000224577	LINC01117	lncRNA	long intergenic non-protein coding RNA 1117 [Source:HGNC Symbol;Acc:HGNC:49260]
COL6A3	3.63377	9.94819	9.10828	7.77176	9.09353	8.6027	7.7066	7.99067	8.50396	6.98	8.88888	7.37899	3.78185	#N/A	1.03595	0.566716	1.15834	#N/A	#N/A	#N/A	0.451223	#N/A	0.71838	#N/A	0.593449	6.58547	8.8084	8.19701	7.81793	9.16927	5.50354	5.21039	5.11433	5.6519	11.5979	12.1282	10.2254	12.9686	10.2606	10.6975	11.9484	10.3706	12.9578	10.7409	10.9367	8.63942	10.9801	12.0249	6.04013	10.2762	10.3485	2.85913	4.44304	2.34929	2.52424	3.0769	3.92417	3.15782	3.68574	1.69863	4.11151	9.91587	11.2989	57	ENSG00000163359	COL6A3	protein_coding	collagen type VI alpha 3 chain [Source:HGNC Symbol;Acc:HGNC:2213]
NCAM2	4.3291	8.85921	8.64539	7.11551	8.30833	7.36934	6.58243	6.82422	6.69676	6.77777	4.95483	3.31621	2.38778	#N/A	2.14616	0.463651	1.20392	#N/A	#N/A	#N/A	0.784282	#N/A	0.925461	#N/A	0.649367	7.58739	6.64654	7.99475	6.5992	7.73154	3.1003	2.0697	2.84704	4.36509	10.4067	10.2776	9.14734	10.0826	9.76394	9.29812	10.0812	8.20316	10.3492	9.28039	9.03367	12.1319	9.55839	10.1131	5.8408	9.81734	9.46739	1.9948	5.12432	4.88487	2.63278	2.59997	4.95192	2.38427	3.78802	1.40455	3.764	6.83811	6.51191	57	ENSG00000154654	NCAM2	protein_coding	neural cell adhesion molecule 2 [Source:HGNC Symbol;Acc:HGNC:7657]
PTGDS	4.31087	8.6516	9.75222	9.28513	9.19876	6.84756	10.9318	8.94993	7.32391	6.50044	10.0331	4.81052	5.36223	#N/A	2.29582	1.83536	#N/A	#N/A	#N/A	#N/A	1.48142	#N/A	0.815692	0.473182	0.380689	6.87043	6.48279	6.5134	7.59306	7.54509	1.68462	1.57554	1.81793	2.54274	11.9884	10.8364	10.1194	15.7907	9.84165	9.86125	12.732	8.51773	12.7828	12.0803	13.9639	12.3085	16.3832	12.4819	5.635	11.3442	9.06668	6.81513	5.9234	5.0344	5.69407	5.35237	4.83335	4.38664	5.10242	1.87415	5.42058	8.68217	9.91208	57	ENSG00000107317	PTGDS	protein_coding	prostaglandin D2 synthase [Source:HGNC Symbol;Acc:HGNC:9592]
RALGPS2	4.23294	#N/A	5.41794	5.71814	5.81125	6.68644	4.55821	4.44397	4.57529	3.48369	5.00682	3.87752	1.67872	#N/A	0.688654	1.12717	1.60106	#N/A	#N/A	#N/A	0.733953	#N/A	0.758709	0.635414	0.675057	3.18073	3.3417	4.4426	4.3428	3.04172	1.17363	0.662961	1.08635	1.35776	4.22828	3.78772	4.36824	4.34512	4.29974	4.23831	4.06675	4.01962	3.83106	4.14917	3.85362	4.36947	3.87122	3.9962	3.22314	3.62173	3.78631	0.680422	1.49969	0.905685	0.869491	1.05803	3.38836	0.903428	1.97653	0.945049	1.82361	3.74485	3.72643	57	ENSG00000116191	RALGPS2	protein_coding	Ral GEF with PH domain and SH3 binding motif 2 [Source:HGNC Symbol;Acc:HGNC:30279]
SPATA6	3.58656	2.72803	3.46467	2.37436	3.75497	4.6507	3.86027	3.05015	3.27795	3.93243	4.05956	2.44202	2.35749	#N/A	0.853235	0.258047	0.680344	#N/A	#N/A	#N/A	0.614707	#N/A	0.593633	#N/A	0.595023	3.37143	2.15817	2.59259	2.49108	2.4234	1.32744	1.24083	1.45436	1.65041	5.50278	6.10976	5.64324	5.77879	5.85743	5.80333	6.03754	5.48346	5.35018	5.05802	5.35697	5.26726	4.96158	5.44817	5.14979	4.86894	6.16994	2.39613	2.76306	2.74547	2.58151	3.07784	2.84058	2.64766	2.94237	2.00262	3.8056	5.71452	5.30501	57	ENSG00000132122	SPATA6	protein_coding	spermatogenesis associated 6 [Source:HGNC Symbol;Acc:HGNC:18309]
LINC02934	3.83175	4.83285	5.14204	6.00211	5.64981	7.18143	5.28997	4.99453	4.92131	2.8563	4.63749	4.00928	3.28667	#N/A	0.995701	1.28074	1.44437	#N/A	#N/A	#N/A	0.765215	#N/A	0.785347	#N/A	0.460854	4.88425	6.54951	5.03056	5.45151	6.59677	3.62404	3.46108	3.19334	4.10996	3.93288	3.18274	3.3583	3.88133	3.92654	4.15772	3.92446	4.07698	4.04581	3.59293	4.24502	3.77327	3.70823	4.18577	1.96548	3.76372	3.79236	2.85679	4.62571	3.74029	2.78617	3.01885	3.88136	2.99211	3.37706	2.50996	3.47355	6.08706	4.79737	57	ENSG00000204929	LINC02934	lncRNA	long intergenic non-protein coding RNA 2934 [Source:HGNC Symbol;Acc:HGNC:55913]
HTRA3	4.5014	7.17325	9.52606	7.4983	9.6753	9.41694	6.10531	8.46378	9.05096	6.30836	8.15204	5.50647	4.71287	#N/A	0.808082	0.963307	2.25333	#N/A	#N/A	#N/A	0.840981	#N/A	0.864807	#N/A	0.530374	6.13133	6.36896	6.28159	6.45697	5.63192	1.35888	1.46202	1.33932	1.64004	11.0961	8.87261	8.4527	11.5186	9.09084	9.63503	12.802	9.22868	13.8839	8.4868	8.93227	8.27649	12.0903	14.1181	6.06568	14.0187	8.96697	7.43625	5.5697	5.18934	5.35673	5.23917	5.25928	4.61465	6.01482	2.38381	5.45466	6.38423	8.43146	57	ENSG00000170801	HTRA3	protein_coding	HtrA serine peptidase 3 [Source:HGNC Symbol;Acc:HGNC:30406]
KCNMB2	4.86571	6.5775	7.79236	7.17694	6.3612	8.99233	5.69459	10.2882	5.78822	4.54667	4.51064	5.05152	3.57501	#N/A	1.96733	2.16307	2.25513	#N/A	#N/A	#N/A	0.980162	#N/A	0.787222	#N/A	0.91565	4.34702	9.9286	8.91854	8.96181	5.16595	3.61951	4.87686	4.32667	4.20815	5.01461	5.00232	4.67162	5.43524	5.77999	4.77112	4.78271	4.5816	5.1955	5.61055	5.6109	4.47503	4.52744	5.16896	1.86457	5.6754	4.49613	5.45652	4.26362	3.94974	5.31313	5.60221	6.56422	3.44283	4.11772	5.90689	5.28691	9.13302	4.69632	57	ENSG00000197584	KCNMB2	protein_coding	potassium calcium-activated channel subfamily M regulatory beta subunit 2 [Source:HGNC Symbol;Acc:HGNC:6286]
FMO3	6.17818	6.00056	5.64356	7.40436	6.70348	4.33718	5.88963	5.83976	3.93944	6.18851	6.94674	7.18264	3.55741	#N/A	3.46192	1.22053	1.39379	#N/A	#N/A	#N/A	2.40438	#N/A	0.917255	#N/A	0.852812	7.47989	6.41561	8.27114	8.45462	4.484	5.19317	5.03179	5.49601	5.13446	10.3475	7.49349	12.7817	13.1194	9.64133	8.83567	12.0372	9.28373	11.6179	8.61886	11.1999	9.59644	8.82156	10.8306	8.67691	9.99913	10.2485	2.17708	3.33915	2.1969	2.08002	3.60454	3.17164	2.5316	3.76071	2.88458	3.10486	8.6008	7.52605	57	ENSG00000007933	FMO3	protein_coding	flavin containing dimethylaniline monoxygenase 3 [Source:HGNC Symbol;Acc:HGNC:3771]
GRID2	4.81568	3.88564	6.57562	6.02636	6.95681	8.69296	6.12649	7.0175	6.11275	6.19823	3.72054	4.15186	2.82827	#N/A	4.00257	1.43083	#N/A	#N/A	0.0402432	#N/A	3.90192	#N/A	0.816875	#N/A	0.798885	5.37509	5.01881	5.192	5.51645	3.4271	3.95436	3.48489	3.82834	4.70671	8.41246	8.08626	5.60817	7.74027	6.40364	6.6151	7.90197	7.53187	7.56473	7.05608	6.71685	10.0949	6.89417	8.80149	4.13607	7.59944	6.98287	5.39205	4.99322	5.19273	8.16913	7.48647	3.85895	6.12135	3.99458	1.18892	5.86012	6.18406	4.51493	57	ENSG00000152208	GRID2	protein_coding	glutamate ionotropic receptor delta type subunit 2 [Source:HGNC Symbol;Acc:HGNC:4576]
CRLF1	4.51836	6.17825	7.29633	9.86554	6.86337	8.65647	8.18345	7.06993	8.30524	5.4269	7.30049	7.56412	5.23756	#N/A	2.03402	1.5924	2.43289	#N/A	#N/A	#N/A	1.49853	#N/A	1.05207	#N/A	0.886636	5.3229	5.71828	5.03689	5.29572	4.67381	2.72669	3.95465	3.3811	6.3857	9.16939	8.18928	7.489	8.76183	9.27033	8.58718	9.95182	8.83768	9.05321	9.66988	9.17839	7.58432	8.46278	9.13124	4.15424	8.04014	8.19416	5.49703	5.43244	4.22205	4.17091	5.95757	6.28882	3.58424	4.64409	3.01905	6.30108	5.66137	7.53724	57	ENSG00000006016	CRLF1	protein_coding	cytokine receptor like factor 1 [Source:HGNC Symbol;Acc:HGNC:2364]
ADAMTSL2	4.68768	6.35092	7.09775	7.22893	7.16976	6.10928	8.67377	6.05678	6.6997	6.3041	7.70763	4.63695	4.56979	#N/A	3.68597	0.999033	1.23001	#N/A	#N/A	#N/A	2.26319	#N/A	1.11236	#N/A	0.97775	7.9843	5.24822	6.69131	6.78804	5.3708	6.21847	4.83814	5.35421	6.557	9.46639	8.59564	9.53729	11.1777	9.23032	9.1414	9.99696	10.0472	12.0669	12.3951	11.7084	10.2069	9.20011	10.4158	7.045	11.2342	8.85336	5.81721	5.9602	4.00247	5.28448	6.50659	6.57296	3.5809	5.05761	2.7817	4.79671	9.03929	4.94875	57	ENSG00000197859	ADAMTSL2	protein_coding	ADAMTS like 2 [Source:HGNC Symbol;Acc:HGNC:14631]
ABCA9-AS1	3.37703	8.58004	9.7968	7.69322	8.70576	8.59709	7.50915	8.04855	7.02813	5.05444	7.48184	5.62152	5.09657	#N/A	1.22161	#N/A	0.969853	#N/A	#N/A	1.81539	#N/A	#N/A	0.957595	0.988128	1.26997	3.62355	3.24897	3.92141	5.64481	7.66665	2.41986	3.47966	2.92813	3.2296	4.15107	5.38966	5.19684	4.52858	4.65053	4.73838	4.32356	3.95053	4.55772	4.8901	4.62618	4.98009	4.11347	4.47667	3.5752	4.40843	4.28643	3.65375	6.33196	6.4335	3.97388	3.95594	5.70846	3.85954	5.74277	2.58745	4.95461	7.75024	10.0521	57	ENSG00000231749	ABCA9-AS1	lncRNA	ABCA9 antisense RNA 1 [Source:HGNC Symbol;Acc:HGNC:39983]
DIO3OS	3.06427	7.25124	10.5543	8.49855	9.95363	9.50084	6.9592	10.8339	6.87263	6.83718	8.23578	5.5622	4.77367	#N/A	2.43793	0.929465	1.39006	#N/A	#N/A	#N/A	#N/A	#N/A	0.983171	1.07352	0.854393	4.57866	10.5064	7.31444	7.4236	5.98758	0.424468	1.42781	0.455715	0.872705	9.00875	8.91204	8.512	11.7081	8.54184	8.75083	10.2963	9.05633	10.0875	9.56927	9.93274	10.6861	9.58832	11.0374	9.8437	9.04375	9.0891	7.07052	7.49096	9.28601	9.22066	6.7514	5.12906	6.13263	6.08139	2.20071	7.79685	7.40816	8.5915	57	ENSG00000258498	DIO3OS	lncRNA	DIO3 opposite strand upstream RNA [Source:HGNC Symbol;Acc:HGNC:20348]
LINC02207	5.19857	6.21782	7.99453	7.68743	9.17072	8.62081	8.27328	9.91662	5.94158	7.41639	7.29771	4.69767	5.48729	#N/A	2.21519	1.17687	1.95204	#N/A	#N/A	1.77731	#N/A	#N/A	1.27833	#N/A	1.2634	5.89972	7.40171	6.57873	5.77243	5.01574	1.9275	2.29223	2.29415	2.62888	9.2692	8.29223	8.7807	11.0292	9.40841	9.62851	11.0188	12.1329	9.8505	7.7375	8.32124	7.73489	10.0946	10.1926	5.93044	9.20065	9.52297	7.21017	10.2815	8.35625	6.3008	8.02946	6.07124	8.14199	8.01332	2.85257	9.124	8.77232	7.65957	57	ENSG00000258476	LINC02207	lncRNA	long intergenic non-protein coding RNA 2207 [Source:HGNC Symbol;Acc:HGNC:53073]
COL15A1	2.68649	8.39984	2.15395	4.60365	2.81583	2.26678	2.26199	2.75546	2.48505	4.84404	3.40588	4.11897	2.95167	#N/A	2.21275	0.659051	1.60161	#N/A	#N/A	#N/A	0.85173	#N/A	0.945198	#N/A	0.557147	6.45596	7.77708	6.79464	8.56357	5.28236	2.73857	2.46887	2.69426	3.07178	10.5718	10.2469	9.48566	12.4544	10.0043	9.98259	12.2011	10.6491	11.8131	10.0773	11.1709	9.31218	10.4246	11.7123	6.8889	11.2537	10.2904	4.1733	4.90582	4.50079	3.82633	4.214	4.30786	3.77483	3.53844	2.74706	4.89358	7.91252	7.01232	57	ENSG00000204291	COL15A1	protein_coding	collagen type XV alpha 1 chain [Source:HGNC Symbol;Acc:HGNC:2192]
ANGPTL1	2.57187	2.00412	7.70704	6.55239	7.80164	9.66933	9.24683	5.27546	7.27007	3.02681	6.2137	3.94041	2.68239	#N/A	1.59854	0.937229	2.03762	#N/A	#N/A	#N/A	1.15705	#N/A	0.915384	#N/A	0.542595	2.6727	4.98126	4.79821	5.76164	2.76029	2.31192	1.5266	2.47237	2.33943	2.67377	2.63957	2.97971	2.55732	2.94141	2.69238	2.57003	2.77789	2.48621	2.71703	2.61205	2.99008	2.36566	2.66559	2.6093	2.42977	1.8323	1.48827	1.41754	0.693169	1.01931	2.3866	2.51978	2.06868	2.2716	1.11323	1.81912	4.92371	4.15715	57	ENSG00000116194	ANGPTL1	protein_coding	angiopoietin like 1 [Source:HGNC Symbol;Acc:HGNC:489]
GASK1B-AS1	3.02032	4.80965	1.20612	2.13403	1.70724	1.75121	1.85313	2.36239	1.73705	3.43352	1.42979	2.47736	1.98698	#N/A	1.69131	1.0321	1.85358	#N/A	#N/A	#N/A	1.34275	#N/A	0.807976	#N/A	0.538024	5.63713	1.5331	2.17104	2.22441	5.92651	0.953339	1.19368	0.949489	1.68279	8.33511	8.29494	8.28711	10.7875	7.89875	8.21795	10.0105	8.12435	9.72012	7.17182	9.00437	7.64048	8.53096	10.5394	5.16347	8.19008	7.29068	5.65126	6.09105	3.7303	9.03	5.16078	3.22938	4.6223	2.87205	2.86391	4.90239	6.34019	6.09788	57	ENSG00000248429	GASK1B-AS1	lncRNA	GASK1B antisense RNA 1 [Source:HGNC Symbol;Acc:HGNC:53132]
PAPPA	3.6842	7.85905	6.658	7.96174	7.10605	6.42641	5.33551	6.36734	6.1856	4.74255	6.26553	4.85889	3.14874	#N/A	3.16303	1.39785	1.92574	#N/A	#N/A	#N/A	1.71734	#N/A	1.16552	1.19611	0.871864	5.56232	7.77347	6.93671	7.0177	3.48953	3.96621	4.48809	4.06144	4.79623	5.23339	5.46917	5.47393	5.41873	6.19753	5.32609	5.13887	5.30102	5.58063	5.83124	5.56461	5.89575	5.46528	6.16996	4.1444	6.08129	4.79601	4.86659	3.08293	#N/A	4.42612	4.85845	5.42932	3.45078	3.47372	2.49703	3.6792	6.01281	6.0316	57	ENSG00000182752	PAPPA	protein_coding	pappalysin 1 [Source:HGNC Symbol;Acc:HGNC:8602]
LIFR	2.3405	4.23459	0.4132	#N/A	0.415044	0.564538	0.585044	#N/A	0.529713	1.56459	0.8058	1.60977	0.880945	#N/A	1.5828	0.563313	1.99583	#N/A	0.417773	#N/A	0.463963	0.430494	0.839811	#N/A	0.442713	2.74064	4.84464	4.29677	5.6338	4.54291	2.18672	2.74152	2.09306	1.95859	2.15476	1.94107	2.24281	2.15197	2.12759	2.31536	2.15495	2.19565	1.85154	2.06086	1.96744	2.55421	1.81065	2.08719	2.10303	1.80917	2.28849	2.24609	2.21906	2.15435	2.40979	2.75057	2.84781	2.40384	1.619	1.95396	2.05846	5.44328	5.45463	57	ENSG00000113594	LIFR	protein_coding	LIF receptor subunit alpha [Source:HGNC Symbol;Acc:HGNC:6597]
TLL2	5.87314	5.51523	9.2077	9.28963	8.37781	8.20849	7.59189	5.76016	5.33053	4.24269	4.65014	3.89053	5.34523	#N/A	2.65514	2.09272	1.39451	#N/A	#N/A	#N/A	1.55801	#N/A	1.03476	#N/A	0.793737	6.79063	5.60649	7.84654	6.06791	3.82074	5.22137	3.89527	3.65592	3.29101	3.67439	4.79073	2.95179	3.32425	3.76201	3.80915	3.41139	3.59361	3.23925	3.04798	3.09102	3.30948	2.52055	2.96061	0.718093	3.307	4.58745	6.25297	5.3814	5.72628	7.84127	5.52139	5.14572	7.9276	7.28407	4.82453	5.1066	8.28077	7.14396	57	ENSG00000095587	TLL2	protein_coding	tolloid like 2 [Source:HGNC Symbol;Acc:HGNC:11844]
AJAP1	4.941	5.81182	7.04591	6.40977	8.47403	5.91759	7.61669	5.21089	7.39989	6.30847	4.88088	5.0678	3.9782	#N/A	3.8895	1.90397	2.39885	#N/A	#N/A	#N/A	3.40624	#N/A	0.900843	#N/A	0.881465	4.35864	5.81335	6.07137	8.25999	4.30804	5.60324	6.50536	4.47041	5.07641	10.0852	7.70273	8.4146	8.98926	8.92515	8.72259	9.77049	8.15573	10.2924	9.12658	10.966	9.26448	10.3512	10.6348	5.20221	9.44114	9.88037	6.01429	5.70231	3.12994	7.79247	4.70924	5.76725	4.75806	4.22749	4.93763	5.03233	6.22989	7.28722	57	ENSG00000196581	AJAP1	protein_coding	adherens junctions associated protein 1 [Source:HGNC Symbol;Acc:HGNC:30801]
PLD1	2.43079	6.48468	4.83985	1.33305	5.39227	6.93662	4.81661	4.6452	3.98222	4.40778	4.14549	3.79105	2.07603	#N/A	1.42479	0.477318	1.09889	#N/A	#N/A	#N/A	0.638844	#N/A	0.885617	#N/A	0.53792	3.84643	2.13255	3.00536	3.97994	1.37847	4.7195	4.66559	5.24986	4.49408	7.83013	10.1437	7.20596	8.16529	7.95351	7.84297	9.01138	8.19501	7.46888	6.45919	6.98257	6.85828	6.16049	7.51705	5.41263	6.41971	8.52995	1.23438	1.56669	1.67824	1.46233	1.35477	3.24542	0.979448	1.92815	0.995606	2.52836	5.95578	4.24177	57	ENSG00000075651	PLD1	protein_coding	phospholipase D1 [Source:HGNC Symbol;Acc:HGNC:9067]
KCNMB2-AS1	3.86344	4.20656	6.45018	5.05412	9.05236	6.64163	4.64005	5.57188	5.75538	3.27314	4.73741	4.01754	3.441	#N/A	1.67698	1.82883	1.605	#N/A	#N/A	#N/A	1.14288	#N/A	1.09368	#N/A	1.28283	3.71576	5.79435	5.79314	5.23511	3.23299	3.11534	3.61804	3.06549	3.67028	3.50712	3.88212	3.11616	3.35741	3.83204	3.56965	3.22971	3.40144	3.60861	3.79653	3.47528	3.36363	3.08992	3.73218	0.956829	3.76859	2.96741	4.57164	3.64664	3.77985	6.39409	6.16887	3.26107	4.39113	4.29007	2.1518	3.50819	6.58847	3.32211	57	ENSG00000237978	KCNMB2-AS1	lncRNA	KCNMB2 antisense RNA 1 [Source:HGNC Symbol;Acc:HGNC:51409]
RNF144A	2.19081	5.41151	1.01999	2.0485	1.22438	1.51984	1.69763	2.81972	1.90746	2.56619	1.99712	2.46	2.00541	#N/A	1.66148	0.91508	1.05095	#N/A	#N/A	#N/A	0.739974	#N/A	0.703343	#N/A	0.584832	3.16815	5.3843	5.00895	4.78092	3.94454	1.6725	1.90715	1.95344	1.79468	3.16003	3.38246	3.1615	3.37881	3.41176	3.29603	3.13743	3.22337	3.16009	3.35053	3.24421	3.02646	2.87509	3.12839	3.00613	3.20709	3.42062	2.73132	2.31796	3.48244	2.66297	2.34452	2.84794	3.15719	2.47083	2.0236	3.3973	3.11705	2.61283	57	ENSG00000151692	RNF144A	protein_coding	ring finger protein 144A [Source:HGNC Symbol;Acc:HGNC:20457]
LTBP1	2.85174	5.38057	1.52646	0.944421	1.19847	1.58405	2.56027	2.12222	1.83297	0.98174	1.66276	1.45739	1.85753	#N/A	0.794128	0.872576	0.644385	#N/A	#N/A	#N/A	0.758194	#N/A	0.336352	#N/A	0.947727	1.9042	4.05819	5.65811	4.88724	7.18728	0.713058	1.44984	0.757696	0.764751	0.587789	1.09757	0.541492	0.702188	1.15513	0.893572	0.688837	0.594396	1.11389	1.06437	1.19231	0.781741	0.824863	0.950027	0.922649	1.34859	0.554028	4.23121	0.615467	1.48253	4.1634	3.64585	1.34501	3.56596	1.70944	2.02991	1.77755	6.48268	4.78826	57	ENSG00000049323	LTBP1	protein_coding	latent transforming growth factor beta binding protein 1 [Source:HGNC Symbol;Acc:HGNC:6714]
ARHGAP24	2.21175	2.79348	5.82019	4.91214	6.85578	7.95788	5.18941	4.94591	6.55408	3.76337	5.33482	3.78655	3.55257	#N/A	0.365163	0.886703	1.67905	#N/A	#N/A	0.515995	#N/A	#N/A	0.742521	#N/A	0.883453	3.08513	0.435469	1.11574	1.97482	6.13511	1.41216	2.16846	1.41018	1.92609	3.67796	4.8382	4.11198	3.75682	5.07628	3.79042	3.52277	3.59451	5.04866	4.69168	5.12322	4.44418	4.93987	4.46346	3.15666	6.19235	3.10452	4.83772	3.23885	3.24934	5.57732	4.47908	4.65185	4.4146	3.8467	1.66088	3.89391	7.38643	6.19416	57	ENSG00000138639	ARHGAP24	protein_coding	Rho GTPase activating protein 24 [Source:HGNC Symbol;Acc:HGNC:25361]
SLC6A20	6.07998	3.89549	7.9709	7.82622	6.93132	6.41206	5.93722	7.76775	3.99882	5.08844	5.16383	5.15951	4.30787	#N/A	4.17441	3.47761	2.97102	#N/A	#N/A	#N/A	1.9837	#N/A	1.6812	#N/A	1.19428	3.60028	7.54774	4.66867	6.6001	2.4874	5.62586	4.71815	7.46716	6.10366	8.74254	5.38355	7.92382	11.3141	11.7852	6.84806	8.77282	7.6619	8.17234	7.84939	9.49672	7.73174	8.38603	11.6216	2.02611	7.29396	9.21694	8.15845	6.12707	6.27832	6.18294	5.69145	3.47384	4.21219	5.85533	3.18899	6.93132	6.65932	3.2675	57	ENSG00000163817	SLC6A20	protein_coding	solute carrier family 6 member 20 [Source:HGNC Symbol;Acc:HGNC:30927]
LINC02770	3.73566	5.20114	7.14892	8.4369	5.65993	7.15773	4.78951	6.34736	6.38702	5.61355	3.84834	6.01252	5.21585	#N/A	4.23337	3.20643	1.71326	#N/A	#N/A	1.71357	3.72569	#N/A	#N/A	#N/A	0.970699	6.69362	8.48586	7.29098	7.44088	2.67128	5.95832	2.96835	4.27645	5.09567	8.20478	4.81469	7.38728	12.1869	8.57928	8.37247	9.85739	7.54205	9.07341	8.4432	7.09582	6.28533	7.3501	9.03748	4.38587	8.3342	8.11501	6.09801	6.75868	4.23057	6.91455	6.43246	4.76394	4.54606	6.47702	4.22747	5.48139	7.82973	6.78325	57	ENSG00000228215	LINC02770	lncRNA	long intergenic non-protein coding RNA 2770 [Source:HGNC Symbol;Acc:HGNC:54290]
PENK-AS1	3.12814	5.49805	11.8001	9.5527	8.56398	8.15598	7.89316	7.43598	5.77606	7.45868	4.94952	7.11898	5.97851	#N/A	0.526095	2.09515	2.9841	#N/A	#N/A	1.5354	1.14343	#N/A	1.30423	#N/A	0.758297	5.75918	6.2596	8.2591	6.14604	4.51367	6.04038	4.22175	7.11243	8.1103	10.2104	8.33174	8.44905	9.78104	9.63816	8.83257	9.04756	8.75401	9.19267	8.42706	7.42114	9.42545	8.79248	8.94996	6.49819	8.89279	9.27528	7.48848	9.93194	6.02221	7.9393	7.6561	5.94282	4.72589	7.71013	#N/A	8.79279	5.12565	6.93044	57	ENSG00000254254	PENK-AS1	lncRNA	PENK antisense RNA 1 [Source:HGNC Symbol;Acc:HGNC:55519]
#267327	6.16696	3.79391	4.72339	4.99682	4.73084	3.37743	3.05902	4.32168	3.6871	4.79091	2.884	2.69524	2.9348	#N/A	1.87318	1.17254	2.01189	#N/A	#N/A	#N/A	1.17009	#N/A	0.930499	#N/A	1.74148	5.36459	5.30438	6.20226	6.31771	1.95561	5.33119	4.74527	4.3944	3.25252	6.52437	5.37038	7.09578	6.89428	6.78021	7.47425	9.42606	9.7162	7.79161	6.50305	6.2035	7.51523	8.31929	6.85069	4.68686	11.2463	8.33309	4.08681	5.12564	3.27879	2.35978	3.46633	3.24014	2.47255	3.70127	2.28059	6.64505	6.45266	5.3315	57	ENSG00000267327		lncRNA	novel transcript
TMEM59L	5.94358	1.68044	7.61768	7.4957	6.48087	6.06063	5.634	5.6013	5.4228	8.91733	4.70893	2.08755	5.25285	#N/A	3.67555	1.81788	3.35696	#N/A	#N/A	#N/A	4.58018	#N/A	1.15033	#N/A	1.162	5.30165	5.16485	6.01217	6.13285	2.36914	5.19325	2.93612	7.03997	5.6389	10.6552	5.28968	7.5448	8.7546	11.287	8.58683	10.7263	9.61878	9.26301	9.61905	8.98477	7.41838	9.28993	11.1672	3.81357	8.13503	11.3555	6.10999	5.12664	4.13695	3.95501	5.38331	3.11022	2.43376	3.7044	1.95268	3.94896	6.16918	5.02406	57	ENSG00000105696	TMEM59L	protein_coding	transmembrane protein 59 like [Source:HGNC Symbol;Acc:HGNC:13237]
#235725	4.3927	2.64622	6.12747	7.53049	4.78791	6.30996	2.78647	5.7321	3.94608	4.49114	2.7133	4.93568	3.89978	#N/A	1.29009	1.26322	1.45368	#N/A	#N/A	#N/A	1.35508	#N/A	0.766194	1.90093	1.00533	5.66926	7.15845	3.50042	6.17978	#N/A	4.08956	1.52308	5.23112	4.20964	6.63249	5.63743	6.01894	5.82399	6.81989	6.01441	6.50419	6.40472	6.98361	5.46924	7.11148	4.74752	7.10001	7.10281	6.72474	5.98168	5.30369	3.15118	5.93467	4.25262	2.43248	5.10229	3.28993	2.81148	3.12992	2.13461	3.54833	5.75571	4.52046	57	ENSG00000235725		lncRNA	novel transcript
CALCRL-AS1	1.40988	6.38275	2.00676	2.82318	2.71281	2.82858	2.47224	0.945565	2.70115	2.67313	3.67341	3.48586	1.72856	#N/A	0.542576	0.656454	0.719625	#N/A	#N/A	0.941255	#N/A	#N/A	0.9703	#N/A	0.738383	4.5121	3.51583	4.60257	4.4829	4.49762	1.53025	2.0158	1.87068	2.26492	3.92789	4.40158	4.29579	3.80134	4.50079	3.83633	3.23923	3.09379	4.44196	4.21797	4.80696	3.46724	4.04368	3.59686	3.4972	4.63298	3.33688	0.993703	1.96584	0.845736	1.27727	1.67963	2.60303	1.34634	1.86547	1.68041	2.15076	6.59615	7.05841	57	ENSG00000224063	CALCRL-AS1	lncRNA	CALCRL and TFPI antisense RNA 1 [Source:HGNC Symbol;Acc:HGNC:55863]
#223884	3.10594	3.04941	1.19475	2.20056	1.80084	2.27347	2.02693	3.66296	1.71856	4.07422	5.98567	3.28056	2.27639	#N/A	2.08106	1.45975	2.15865	#N/A	#N/A	1.72629	#N/A	#N/A	0.902284	#N/A	0.869319	3.58524	5.53238	4.58296	3.43727	2.11221	1.76497	1.80061	1.98025	1.51726	3.79773	4.15442	4.479	4.27607	4.20975	4.03738	4.14502	4.22002	3.91572	4.781	4.02682	4.11651	3.46278	3.92878	1.81735	3.95457	4.19691	3.6454	3.06963	5.17662	3.54075	3.22881	5.01307	4.27375	4.07922	3.84867	4.28596	3.42699	2.18725	57	ENSG00000223884		lncRNA	novel transcript, antisense to RNF144A
PCDH9-AS2	1.15885	2.39922	6.60855	9.23241	8.2293	7.78276	4.11544	5.14234	4.25208	2.60162	6.52032	4.01565	3.24356	#N/A	0.879382	1.32005	2.71189	#N/A	#N/A	1.53844	#N/A	#N/A	1.20042	1.79845	1.17256	3.74866	6.63091	7.83496	7.81804	4.2343	3.74828	4.71139	4.75802	4.94377	3.67843	3.88532	4.47161	3.62379	3.56809	4.72554	4.67954	5.00724	3.86121	2.24827	#N/A	2.7988	2.46417	3.73107	3.81775	2.96476	3.8456	4.33763	5.03029	1.4785	5.56634	5.17897	5.35874	4.85364	3.02953	4.22095	3.08354	7.35941	6.38118	57	ENSG00000228842	PCDH9-AS2	lncRNA	PCDH9 antisense RNA 2 [Source:HGNC Symbol;Acc:HGNC:39896]
PCDH9	0.838758	3.79482	8.58129	6.5918	6.84769	8.57891	5.90021	5.49625	5.73013	2.83271	4.93474	3.71847	2.86206	#N/A	0.825108	0.731904	1.74111	#N/A	#N/A	0.580422	0.370709	#N/A	1.04292	#N/A	0.605083	4.493	6.43435	7.14099	6.5368	5.59002	3.67198	4.32463	3.34769	3.62843	3.94101	4.0119	3.70465	3.97562	3.52381	4.24864	4.81514	4.56087	3.93238	2.26395	#N/A	3.17371	2.60055	3.76629	2.30353	3.09253	4.35328	3.87075	4.40635	1.21476	4.03433	4.05904	4.06019	4.02454	3.67987	2.89261	3.36306	7.24343	7.62557	57	ENSG00000184226	PCDH9	protein_coding	protocadherin 9 [Source:HGNC Symbol;Acc:HGNC:8661]
SVEP1	0.728169	9.14229	7.45324	7.07222	8.29129	8.42354	6.2784	6.65126	7.12536	6.381	5.78208	5.1765	2.28435	#N/A	0.437698	0.506944	1.01633	#N/A	#N/A	#N/A	0.4344	#N/A	0.771419	#N/A	0.774591	6.7686	7.36574	7.16214	7.97571	8.18688	5.85212	5.41538	6.14841	6.3535	10.371	8.44773	10.1918	12.1694	9.65494	9.66426	10.684	9.09476	11.1223	10.0563	10.9448	10.3508	10.2484	10.2811	5.8384	10.0166	9.29594	0.864979	3.32986	3.40255	1.2138	1.32675	3.62682	1.15993	2.29186	1.25811	2.64897	7.6257	8.23067	57	ENSG00000165124	SVEP1	protein_coding	sushi, von Willebrand factor type A, EGF and pentraxin domain containing 1 [Source:HGNC Symbol;Acc:HGNC:15985]
APCDD1	0.72326	4.10965	7.84829	6.80318	9.98637	7.44389	6.18202	6.09167	6.99128	6.5644	6.11342	5.54774	3.5353	#N/A	0.878994	2.15061	1.54657	#N/A	#N/A	#N/A	1.59426	#N/A	1.106	#N/A	0.729357	6.87596	6.30969	5.65441	6.71217	3.97018	3.38187	4.29212	3.36134	3.50399	10.5529	8.54981	11.4405	14.2782	10.7272	9.76638	11.9033	12.5472	12.3055	12.9411	9.23554	10.7907	10.2274	12.0584	7.69963	11.0831	9.49976	3.43668	3.1695	4.57197	3.31919	3.43656	2.66179	3.82754	3.84169	2.53668	4.85728	6.03824	5.73756	57	ENSG00000154856	APCDD1	protein_coding	APC down-regulated 1 [Source:HGNC Symbol;Acc:HGNC:15718]
LINC02456	1.47625	3.91236	7.6666	7.72208	6.07866	8.58203	8.26947	5.72282	8.02979	4.27256	7.11381	4.09144	4.53094	#N/A	2.14418	#N/A	2.00184	#N/A	#N/A	#N/A	1.06184	#N/A	0.641723	0.944278	0.761202	4.4288	2.67541	2.93285	6.56305	5.06733	2.28111	3.52741	2.46154	2.24317	3.46106	4.64409	4.37455	4.02915	4.80911	3.7125	3.38994	3.16175	5.33766	4.7154	5.4487	4.3452	4.82484	4.4484	2.5842	5.17065	3.85863	6.51817	5.65288	6.33214	5.38373	8.00872	4.27411	5.31286	8.00369	2.75883	4.90815	6.356	7.25801	57	ENSG00000283052	LINC02456	lncRNA	long intergenic non-protein coding RNA 2456 [Source:HGNC Symbol;Acc:HGNC:53389]
LRP1B	#N/A	6.90584	7.31266	5.55338	7.15322	8.30511	6.49519	5.24464	6.67242	6.1287	6.41862	6.38641	3.43863	#N/A	1.87699	1.64625	2.30802	#N/A	#N/A	#N/A	0.702089	0.500178	0.863338	#N/A	0.972146	4.69035	6.56465	6.52836	5.81974	1.19862	4.44141	3.95349	4.52841	4.79655	1.92467	5.17769	5.2799	4.5672	6.54136	4.6335	4.39663	1.45009	8.6116	5.26628	8.7772	5.05247	7.65717	6.09944	1.24506	8.9187	1.58585	6.1406	5.47613	4.90467	6.69841	5.1341	5.36495	5.0376	4.58199	2.83444	4.41126	6.38859	6.76449	57	ENSG00000168702	LRP1B	protein_coding	LDL receptor related protein 1B [Source:HGNC Symbol;Acc:HGNC:6693]
SPAG17	5.83263	6.94308	11.4117	8.87543	9.36533	11.4802	8.69755	8.49566	8.7336	7.71214	9.95215	7.27845	7.18265	#N/A	0.469069	2.12467	2.09544	#N/A	#N/A	#N/A	#N/A	#N/A	0.8179	#N/A	1.00959	6.32645	9.055	11.3706	8.37008	7.87721	6.01182	5.23599	6.75083	6.18953	9.18125	7.97807	8.69007	8.98251	9.82281	8.53569	9.10831	8.46984	9.49189	8.08963	9.59275	9.30969	8.65219	9.19238	4.05692	9.66902	8.76719	7.44945	6.62979	7.56107	7.06794	6.40302	9.0632	6.27769	6.59578	4.57883	8.29371	9.00732	10.5063	56	ENSG00000155761	SPAG17	protein_coding	sperm associated antigen 17 [Source:HGNC Symbol;Acc:HGNC:26620]
ARHGAP22	7.01162	2.87844	6.57699	5.74967	7.07394	5.95725	7.26082	6.93468	9.63461	4.99432	4.7182	5.29352	4.40882	#N/A	1.37295	1.26186	2.22335	#N/A	#N/A	#N/A	#N/A	#N/A	0.952729	#N/A	1.04546	2.7078	0.830045	0.444797	0.689682	6.32524	5.99001	4.90786	5.00866	5.63993	8.241	7.34372	7.18563	8.16647	7.55722	7.92156	9.19741	7.49358	7.42741	6.58025	7.45867	6.29767	6.53641	7.28596	4.05436	7.1299	6.04861	4.72616	4.23473	5.13349	5.64509	4.13465	7.52297	4.47456	4.23849	2.58722	5.05044	6.51365	6.37093	56	ENSG00000128805	ARHGAP22	protein_coding	Rho GTPase activating protein 22 [Source:HGNC Symbol;Acc:HGNC:30320]
FAP	5.70616	8.21785	10.655	8.32444	8.82707	7.63997	10.4259	8.91275	10.4458	7.82	6.34618	6.56031	5.53997	#N/A	0.718531	0.435777	1.38447	#N/A	#N/A	#N/A	#N/A	#N/A	0.942732	#N/A	0.915053	7.84503	8.47273	7.14067	8.50909	7.35299	4.6929	3.47746	4.38323	4.29816	11.6364	8.05719	9.65703	11.1297	10.4387	9.7485	12.4822	9.96167	11.9663	11.6604	9.43036	9.61519	10.1692	10.3943	6.54107	11.2319	10.4403	7.41681	7.47745	6.67061	6.87539	6.2567	4.64981	6.73509	7.95969	3.64003	7.28318	10.7966	9.65336	56	ENSG00000078098	FAP	protein_coding	fibroblast activation protein alpha [Source:HGNC Symbol;Acc:HGNC:3590]
LTBP2	5.13279	8.16652	9.39879	7.5505	6.90277	8.36526	10.309	6.4333	10.4078	6.27249	9.53582	3.9572	5.33936	#N/A	1.17375	0.884122	1.95883	#N/A	#N/A	#N/A	#N/A	#N/A	0.792767	#N/A	0.740231	3.96434	2.20263	2.8552	5.46627	7.4844	5.21228	4.68736	5.92696	5.44964	8.64195	8.09368	8.13498	9.19644	8.35075	8.58289	9.92223	8.34379	9.3648	7.95814	9.11815	9.52191	8.68465	8.68598	5.44561	7.86007	9.24582	6.60488	6.29205	3.26206	7.24933	5.73252	4.85196	4.44878	5.34291	2.45265	5.70792	8.12181	4.69478	56	ENSG00000119681	LTBP2	protein_coding	latent transforming growth factor beta binding protein 2 [Source:HGNC Symbol;Acc:HGNC:6715]
STK32B	5.78115	7.70961	3.86184	5.37889	6.04057	5.60814	4.5712	3.25007	4.83308	4.8573	5.8212	5.40517	2.55746	#N/A	#N/A	1.40173	1.46198	#N/A	#N/A	1.05716	#N/A	#N/A	0.495387	#N/A	0.955933	4.89031	2.5557	3.70195	5.4233	4.45945	5.29642	4.41824	5.19726	5.84294	9.90461	9.55166	8.62179	10.1206	8.65076	9.39356	10.568	9.22094	10.0252	9.88616	8.58006	8.76546	8.9761	9.39321	5.70989	9.17143	9.64907	5.58029	5.63685	5.10687	7.43676	5.77921	3.75019	5.89555	6.36998	2.11596	5.89498	6.81133	6.05458	56	ENSG00000152953	STK32B	protein_coding	serine/threonine kinase 32B [Source:HGNC Symbol;Acc:HGNC:14217]
EGFR	2.77532	10.8126	3.29481	3.37678	3.34091	3.74558	3.84722	4.44529	3.62367	3.64586	3.48641	3.65841	3.22448	#N/A	0.522197	0.656706	0.703276	#N/A	#N/A	#N/A	#N/A	#N/A	0.672598	#N/A	0.647748	4.6535	7.29808	6.71971	7.07176	7.58006	1.23583	1.6422	1.26935	1.74267	5.6616	4.59849	4.11177	5.69419	3.42483	5.39111	6.99893	7.51725	3.19124	3.69014	3.23823	4.91527	3.23526	3.81886	3.78276	2.52894	6.55499	3.05859	3.04404	3.11095	3.45263	3.24158	3.58363	3.23524	3.26915	1.44574	3.35969	6.95018	7.66127	56	ENSG00000146648	EGFR	protein_coding	epidermal growth factor receptor [Source:HGNC Symbol;Acc:HGNC:3236]
ADAM19	5.84731	#N/A	5.83765	5.70717	6.09052	5.63775	5.46991	5.40038	5.9362	3.58831	5.81936	3.78343	2.76259	#N/A	3.44598	1.13052	1.38179	#N/A	#N/A	#N/A	1.64141	#N/A	0.970119	#N/A	1.09396	4.22618	4.13306	3.30388	2.56087	7.0418	2.4676	3.0256	2.52794	2.85283	3.55592	3.85061	3.23447	3.50378	3.45004	3.58017	3.62645	4.02078	3.44279	3.58112	3.45059	3.9822	3.61868	3.67505	3.22669	3.75073	3.43124	3.17957	3.86592	1.95455	3.79772	3.04074	3.0651	2.99949	3.1853	2.51179	3.40854	1.77534	5.91346	56	ENSG00000135074	ADAM19	protein_coding	ADAM metallopeptidase domain 19 [Source:HGNC Symbol;Acc:HGNC:197]
CRISPLD2	5.4158	7.43356	6.97477	5.66155	6.61735	7.55467	5.73842	5.88275	5.48125	5.73337	5.14554	3.79957	2.49479	#N/A	1.63571	0.372083	0.731163	#N/A	#N/A	#N/A	0.682213	#N/A	0.889035	#N/A	#N/A	5.61803	6.00524	5.33183	5.60155	6.11255	1.20811	1.38131	1.121	1.94953	10.1146	6.80626	8.25192	10.4858	8.98895	9.06686	10.293	8.14701	10.0335	8.82531	9.35245	8.59622	9.14416	10.021	5.13323	9.14295	8.5031	1.05751	2.001	1.03682	1.21924	1.81602	2.28909	1.07903	1.67931	1.1567	2.3933	6.47996	5.16111	56	ENSG00000103196	CRISPLD2	protein_coding	cysteine rich secretory protein LCCL domain containing 2 [Source:HGNC Symbol;Acc:HGNC:25248]
LSP1#130592	5.32352	1.7568	8.48566	5.69882	6.15621	7.46056	6.35172	6.74641	5.92947	4.11642	6.2972	4.48702	3.68411	#N/A	0.301955	0.55587	1.22481	#N/A	#N/A	#N/A	#N/A	#N/A	0.852506	#N/A	0.68457	3.07542	5.43711	3.19068	2.23201	6.10943	1.21556	1.0243	1.10052	1.62881	5.83757	5.70474	4.7796	5.60467	4.45192	5.99384	7.35367	8.25282	3.97236	4.13322	4.27174	5.15465	3.66854	4.42244	3.41043	3.90808	6.7335	2.96864	4.23395	3.74131	2.53348	2.89261	3.54203	2.841	4.08267	1.479	3.12071	2.78311	2.73645	56	ENSG00000130592	LSP1	protein_coding	lymphocyte specific protein 1 [Source:HGNC Symbol;Acc:HGNC:6707]
TFPI	3.27674	6.04294	5.58642	4.74448	5.45704	5.39442	4.39708	1.52046	4.70097	2.76295	4.29395	3.68894	1.49747	#N/A	0.403365	0.482076	1.01943	#N/A	#N/A	#N/A	#N/A	#N/A	0.631934	#N/A	0.43387	4.44457	6.53073	5.56895	6.45024	5.85614	1.10109	1.67739	1.30715	1.782	3.78926	3.99125	3.91272	3.49729	4.59207	3.4959	2.94705	2.78473	4.18649	4.0993	4.26731	3.392	3.90198	3.46675	3.60252	4.48465	2.94771	0.779238	2.08529	0.480942	0.772511	1.2195	3.07927	1.19072	1.52745	0.79918	1.64431	6.3279	5.85141	56	ENSG00000003436	TFPI	protein_coding	tissue factor pathway inhibitor [Source:HGNC Symbol;Acc:HGNC:11760]
COLGALT2	5.29064	5.78871	7.98961	6.82335	10.6705	10.2691	7.62923	6.71345	7.71735	4.7724	6.05536	6.30037	3.70762	#N/A	1.76511	0.901981	1.18319	#N/A	#N/A	#N/A	#N/A	#N/A	0.658978	#N/A	0.669926	4.51507	5.64382	4.86832	6.20844	6.68375	4.90886	5.23822	4.84516	4.37391	3.65536	3.99897	4.45342	3.85344	6.03198	3.5904	3.26124	2.78262	6.4921	5.24037	5.90999	3.97066	5.86681	4.5189	3.82391	7.14806	3.33508	2.65346	4.32144	4.59574	3.09388	3.22481	5.86681	3.1817	3.58029	2.16597	3.04209	6.60015	5.51319	56	ENSG00000198756	COLGALT2	protein_coding	collagen beta(1-O)galactosyltransferase 2 [Source:HGNC Symbol;Acc:HGNC:16790]
PTPRD#153707	4.88264	4.77046	6.8724	5.90185	6.43273	8.35739	5.80349	5.84153	5.71838	4.98726	4.66136	3.96797	3.70935	#N/A	1.02105	1.08307	1.30386	#N/A	#N/A	#N/A	#N/A	#N/A	0.706952	#N/A	0.774968	4.57523	6.61113	5.45416	6.57927	3.84457	3.59873	3.35288	4.0677	3.86733	3.64751	6.04454	5.04123	5.47756	6.19865	4.92802	4.9997	2.86696	7.21062	5.71867	7.21928	6.35149	6.36449	6.28053	1.89279	7.1408	3.39414	4.56645	2.02448	3.09344	5.07529	4.86436	2.52757	3.7459	3.35911	3.46226	4.3357	5.90865	5.82265	56	ENSG00000153707	PTPRD	protein_coding	protein tyrosine phosphatase receptor type D [Source:HGNC Symbol;Acc:HGNC:9668]
SPRED2	3.49898	5.35121	0.731471	2.36264	0.910042	1.19706	1.58528	2.8235	0.951322	2.7815	1.65322	2.43203	1.24241	#N/A	0.803911	0.561253	0.499189	#N/A	#N/A	#N/A	0.543241	#N/A	0.855958	#N/A	#N/A	4.36047	2.60584	2.62473	3.42276	2.87175	1.51884	1.48098	1.58804	1.96182	6.82125	5.32251	6.39542	6.86002	6.74634	6.69567	6.90366	6.81838	7.73174	5.82862	7.21865	5.78538	7.49788	7.36142	5.53035	7.38127	5.60341	0.597278	2.07675	1.94318	1.14484	1.27417	2.63311	0.706179	1.19498	1.41171	2.01584	5.26229	4.57351	56	ENSG00000198369	SPRED2	protein_coding	sprouty related EVH1 domain containing 2 [Source:HGNC Symbol;Acc:HGNC:17722]
AMPH	6.9979	6.92281	6.31538	5.35371	9.71084	7.21093	6.85159	6.03614	4.56406	5.37733	4.55876	4.55243	3.98993	#N/A	1.64408	1.12281	1.60428	#N/A	#N/A	#N/A	#N/A	#N/A	1.01713	#N/A	0.538296	3.86481	5.63235	5.183	9.26457	5.73006	2.29554	2.39067	2.2825	3.26743	9.38947	8.89344	7.67757	10.1907	8.78001	9.29958	10.5451	8.59427	9.93777	8.44533	7.33211	10.5896	9.82591	9.8195	5.33751	9.03761	8.78878	2.82201	0.927954	3.47536	3.06828	3.68852	3.24867	2.91862	2.38214	2.217	3.76766	3.85829	3.73595	56	ENSG00000078053	AMPH	protein_coding	amphiphysin [Source:HGNC Symbol;Acc:HGNC:471]
CXCL14	4.79195	7.41354	9.28378	10.7242	9.83104	9.51461	9.08259	10.9335	9.04307	7.76803	8.39838	5.74331	4.86209	#N/A	2.89706	0.875809	1.36515	#N/A	#N/A	#N/A	1.34114	#N/A	0.800457	#N/A	#N/A	6.529	8.2063	7.28193	6.55901	5.89681	0.730033	1.97007	1.01064	1.70874	13.6688	8.92462	11.5425	14.1083	9.25326	9.7003	13.4986	12.6226	13.0569	10.3155	9.86148	10.5563	12.1558	14.3187	5.48293	14.2103	10.4015	6.53946	5.42793	4.55201	5.86578	5.58253	7.38598	3.56017	4.94653	3.03422	5.48196	7.52493	8.73441	56	ENSG00000145824	CXCL14	protein_coding	C-X-C motif chemokine ligand 14 [Source:HGNC Symbol;Acc:HGNC:10640]
LINC00882	3.45456	4.76765	7.73908	5.29402	9.10978	7.51638	7.57697	5.05881	5.83333	3.18579	4.93197	3.8141	3.43483	#N/A	0.371347	1.19376	1.01089	#N/A	#N/A	#N/A	0.653981	#N/A	0.600011	#N/A	1.16823	4.19084	6.43217	5.73993	6.41827	5.55344	1.32554	#N/A	1.4833	2.02696	3.00869	3.34017	2.717	3.16887	3.22657	3.28571	3.08801	2.83271	3.06672	3.21413	3.1267	2.89007	2.77294	3.133	1.94013	3.1627	3.1182	2.63438	3.06663	2.60068	3.00869	3.11498	3.68856	3.0387	3.3352	2.19965	2.90961	6.51774	10.2089	56	ENSG00000242759	LINC00882	lncRNA	long intergenic non-protein coding RNA 882 [Source:HGNC Symbol;Acc:HGNC:48568]
LINC01807	4.49124	4.06552	9.81929	8.84056	10.2844	9.92617	9.48592	9.00129	7.32929	6.86267	8.48159	6.58066	5.10564	#N/A	2.21636	1.46112	2.03088	#N/A	#N/A	#N/A	#N/A	#N/A	1.10051	#N/A	0.993333	9.34666	6.04319	5.39888	6.0237	6.34553	6.34592	5.66041	5.99861	7.39224	9.55828	9.13061	8.88635	10.2242	9.82359	9.27082	9.97154	8.80499	10.2026	8.60517	9.44154	6.60144	9.4948	10.4492	4.49002	9.68359	8.9257	7.38816	6.24297	5.92919	7.37821	9.16483	7.33179	7.31744	7.22753	3.60942	7.35182	9.93019	8.80853	56	ENSG00000232023	LINC01807	lncRNA	long intergenic non-protein coding RNA 1807 [Source:HGNC Symbol;Acc:HGNC:52610]
#259072	5.95403	6.62002	2.06849	#N/A	1.75253	3.19266	3.44435	3.91788	2.24329	4.77906	2.73767	2.09615	2.51345	#N/A	2.67128	1.80841	3.29834	#N/A	#N/A	#N/A	0.814398	#N/A	0.647183	#N/A	0.569533	5.34929	7.74648	8.88974	5.47786	5.09793	0.2719	0.838665	0.476059	0.883771	7.91054	8.1536	5.70138	6.51338	6.88177	6.3533	6.56185	4.68311	6.84604	7.45802	6.447	4.72405	5.65871	5.78223	2.9325	7.37496	6.16102	5.40595	4.86086	4.96132	6.54369	6.17784	4.50641	5.17862	3.15708	3.02278	5.19229	9.16386	5.99122	56	ENSG00000259072		lncRNA	novel transcript
LINC01579	6.49829	4.70463	8.35785	7.27139	9.43433	9.0356	6.56106	10.313	6.43449	5.97514	5.54693	7.8529	5.4854	#N/A	1.34924	0.998788	2.07807	#N/A	#N/A	#N/A	#N/A	#N/A	0.709316	#N/A	0.722164	6.21044	6.98996	6.90636	9.12984	3.61841	1.45294	2.37165	2.14403	2.47289	5.83486	4.81795	6.54963	6.17418	6.81646	6.18071	6.04832	6.25205	6.7492	6.36441	7.7483	5.74842	6.54973	6.75087	3.88041	6.67666	5.75922	6.21099	6.68365	6.64324	5.36997	4.86155	6.36059	4.29094	5.54419	1.46688	7.34222	9.30448	8.20995	56	ENSG00000258754	LINC01579	lncRNA	long intergenic non-protein coding RNA 1579 [Source:HGNC Symbol;Acc:HGNC:27519]
PLEKHA6	4.40943	6.98175	6.20975	3.83632	6.29023	6.44884	6.07224	5.05095	5.28056	4.9419	4.9176	5.01961	4.51126	#N/A	2.13118	0.921485	1.73566	#N/A	#N/A	#N/A	0.866556	#N/A	0.922472	0.665998	1.13631	5.56706	6.86039	5.56059	4.75429	3.3778	#N/A	1.26674	#N/A	0.814276	6.16532	9.20683	6.44183	6.33446	7.65119	6.40789	6.44832	5.76176	7.43256	6.90171	6.31183	4.80264	6.06055	6.7601	1.43482	6.69524	7.11038	5.75719	5.11658	4.55749	5.13794	4.51548	3.69134	5.65855	4.4669	1.96874	4.45189	7.23045	4.71867	56	ENSG00000143850	PLEKHA6	protein_coding	pleckstrin homology domain containing A6 [Source:HGNC Symbol;Acc:HGNC:17053]
GRID1	4.29674	3.91394	5.91193	4.85582	7.31128	9.03203	6.56897	5.27908	5.27252	4.47813	4.54242	3.4092	2.7421	#N/A	0.301652	0.707992	0.892077	#N/A	#N/A	#N/A	#N/A	#N/A	0.765097	#N/A	0.712875	4.72394	5.39374	3.8493	6.96927	5.64357	4.82012	4.06727	3.88929	4.18698	7.61711	8.68089	6.25391	8.29783	7.196	7.70628	8.75241	8.38165	7.62825	5.98603	7.79626	6.8325	6.81167	8.11065	3.77748	7.34142	7.50425	2.14511	0.594418	0.536398	2.07112	2.43474	1.30824	1.73377	2.67524	2.77131	2.26828	5.9293	4.07137	56	ENSG00000182771	GRID1	protein_coding	glutamate ionotropic receptor delta type subunit 1 [Source:HGNC Symbol;Acc:HGNC:4575]
LINC02580	5.64849	6.20268	6.35917	6.29539	6.86261	6.44879	8.11223	6.85267	5.83676	5.63098	5.16109	4.27862	3.75984	#N/A	2.25388	0.843336	2.18232	#N/A	#N/A	#N/A	0.659997	#N/A	0.780152	#N/A	#N/A	5.98183	6.03764	5.69337	5.80832	5.02053	1.72662	2.15804	1.87379	2.30366	9.66299	7.82838	8.21657	10.1235	8.57479	8.37833	9.22297	8.27818	9.00119	7.83381	11.3768	9.7982	8.05116	9.68813	4.41142	9.46629	8.61273	2.67755	4.52968	2.704	3.3353	2.2638	6.04299	3.10674	4.11284	1.60584	3.94679	4.01565	1.97404	56	ENSG00000230587	LINC02580	lncRNA	long intergenic non-protein coding RNA 2580 [Source:HGNC Symbol;Acc:HGNC:53751]
RECK	3.46476	3.92268	1.67556	2.42877	1.87398	2.27011	1.76798	2.41063	2.04086	3.67992	2.96461	2.94419	1.66711	#N/A	#N/A	0.555784	0.591945	#N/A	#N/A	#N/A	0.77556	#N/A	0.693341	#N/A	0.669565	3.56077	3.01926	2.9719	3.00986	2.13512	1.76711	2.33485	1.65996	2.6227	7.48128	8.58851	6.92725	7.59216	8.78051	6.84797	7.27385	4.35444	8.87779	6.47206	6.84117	4.98607	7.61203	7.97264	3.51563	7.6837	6.13784	1.53949	1.65217	1.83621	1.54075	1.59951	2.8819	1.42314	2.01715	1.46003	2.6581	3.25056	3.99057	56	ENSG00000122707	RECK	protein_coding	reversion inducing cysteine rich protein with kazal motifs [Source:HGNC Symbol;Acc:HGNC:11345]
COL6A1	2.29785	6.97686	6.9075	5.12753	6.85196	6.51068	5.15766	5.2177	5.07732	5.25406	5.75943	4.96702	2.14466	#N/A	0.498879	0.532764	1.20565	#N/A	#N/A	#N/A	0.44492	#N/A	0.815845	#N/A	#N/A	5.02552	6.09533	5.49019	6.85119	5.2817	2.86045	2.71392	2.87964	3.334	8.15327	7.32125	8.24232	8.14163	8.3725	8.25582	8.65422	7.41504	9.57876	7.88068	9.19912	7.75913	8.3424	8.67145	5.57228	9.2408	7.48425	0.994998	1.5585	0.729105	0.735251	1.52775	1.83925	0.88852	1.51931	0.88829	2.29813	6.99004	8.2082	56	ENSG00000142156	COL6A1	protein_coding	collagen type VI alpha 1 chain [Source:HGNC Symbol;Acc:HGNC:2211]
ZC2HC1B	6.06494	2.26989	7.23528	6.05595	8.6802	6.41068	5.16524	6.05179	8.01511	6.92384	6.65301	7.15828	4.31154	#N/A	0.848109	0.852059	1.85021	#N/A	#N/A	#N/A	1.26759	#N/A	0.763194	#N/A	#N/A	7.73242	4.86318	5.32956	4.94298	4.25784	3.06908	5.08955	3.21689	3.11263	8.11423	7.53897	6.70724	7.10254	8.22392	8.55683	8.20262	6.49077	8.20574	6.99906	8.91234	9.57717	8.3226	8.12003	5.26339	7.69749	8.55191	5.43736	5.29474	4.86308	7.86319	3.57036	5.67644	4.28129	5.69855	1.99294	5.27923	6.11232	4.30563	56	ENSG00000118491	ZC2HC1B	protein_coding	zinc finger C2HC-type containing 1B [Source:HGNC Symbol;Acc:HGNC:21174]
CILP	4.15558	6.1352	7.56397	6.86106	8.94549	5.40525	5.35452	6.22296	8.32915	5.77068	5.28365	5.69268	4.7874	#N/A	0.615128	0.397871	1.63255	#N/A	#N/A	#N/A	#N/A	#N/A	0.851078	#N/A	0.743399	5.87857	7.37474	5.57827	6.50676	4.81614	4.03648	4.04518	4.04418	3.73001	12.9096	8.26046	8.9779	13.3374	9.3406	10.8683	11.6626	8.79437	11.5251	7.73968	11.3836	9.74462	11.4154	11.0522	4.54313	10.1791	9.40677	6.32304	4.81535	4.78497	5.02388	4.08408	3.2777	4.59068	4.85754	1.38845	6.20761	6.45213	7.45327	56	ENSG00000138615	CILP	protein_coding	cartilage intermediate layer protein [Source:HGNC Symbol;Acc:HGNC:1980]
GALNT7	3.6877	1.16218	2.02413	2.63847	2.3621	2.10614	2.16134	1.88934	2.67222	3.56457	2.81429	2.96609	2.16183	#N/A	1.09028	0.715066	0.742635	#N/A	#N/A	#N/A	0.799975	#N/A	0.859307	#N/A	0.749316	3.31883	1.85659	1.50495	1.36684	1.3452	0.837704	1.02886	1.15189	1.27361	9.58646	8.78058	8.09216	8.83459	7.73268	8.40869	9.68451	8.89245	9.52271	7.08487	7.04396	8.072	7.85075	8.5944	2.92912	7.31977	8.1462	1.88727	1.87674	1.82734	2.299	2.217	2.97728	2.42714	2.02223	#N/A	2.51114	2.1013	1.66964	56	ENSG00000109586	GALNT7	protein_coding	polypeptide N-acetylgalactosaminyltransferase 7 [Source:HGNC Symbol;Acc:HGNC:4129]
PLXDC1	5.79431	7.3596	7.13488	5.93672	7.98894	7.62203	7.279	5.70863	5.97555	5.05193	4.86944	4.7478	2.50916	#N/A	0.529253	0.75755	1.3006	#N/A	#N/A	#N/A	#N/A	#N/A	0.80491	#N/A	0.445523	3.27507	2.0635	2.5422	4.16957	4.48599	1.17682	1.58145	1.54232	1.64901	9.92994	9.05966	8.38908	11.2047	8.97358	9.16844	9.76792	8.01641	9.79639	8.30803	7.90378	7.98941	8.33645	8.86738	4.00212	8.27091	8.62781	1.56981	3.28189	2.16286	1.87519	1.96012	4.70909	2.14542	3.48141	0.994685	3.04114	4.3694	3.19281	56	ENSG00000161381	PLXDC1	protein_coding	plexin domain containing 1 [Source:HGNC Symbol;Acc:HGNC:20945]
TENM1	1.92629	5.25085	6.52807	5.74836	7.13339	7.59454	7.2286	6.05891	6.31584	5.59406	5.57772	4.22006	3.49966	#N/A	0.550769	0.234052	1.04969	#N/A	#N/A	#N/A	#N/A	#N/A	0.699199	#N/A	0.626054	5.31286	5.87509	6.23101	7.66153	6.28703	4.98804	5.10986	5.03078	4.22173	5.93166	9.421	6.67282	6.85674	8.13044	7.18952	6.91976	5.43539	8.61676	7.01454	7.90164	5.53806	7.5725	7.39631	1.88684	8.47094	6.14839	2.96863	2.29183	2.30791	3.62653	4.06488	3.45187	2.73884	3.17458	1.64183	3.43187	2.87561	2.07716	56	ENSG00000009694	TENM1	protein_coding	teneurin transmembrane protein 1 [Source:HGNC Symbol;Acc:HGNC:8117]
SOBP	1.989	4.14679	2.32928	3.57659	2.6829	2.77413	2.90671	3.27957	3.46958	1.47352	2.6506	2.08792	1.71274	#N/A	0.890395	0.307585	0.772759	#N/A	#N/A	#N/A	0.424383	#N/A	0.472507	#N/A	#N/A	2.53038	4.89391	5.25423	6.04072	3.85426	0.867106	0.896851	0.802017	1.00989	1.49289	1.79327	1.06988	1.34476	1.38309	1.42399	1.36201	1.67657	1.30352	1.34822	1.42975	1.65562	1.18455	1.49156	2.15328	1.30366	1.65784	0.77265	1.04831	1.4012	1.31614	1.16713	2.49687	1.03284	1.71973	0.743885	1.26354	4.89097	5.95037	56	ENSG00000112320	SOBP	protein_coding	sine oculis binding protein homolog [Source:HGNC Symbol;Acc:HGNC:29256]
LAMC1	1.84782	4.52917	2.43181	3.04531	2.82667	2.74162	2.92266	2.37495	3.22971	2.848	2.85248	2.88239	2.04777	#N/A	0.521503	0.366748	0.79699	#N/A	#N/A	#N/A	#N/A	#N/A	0.626559	#N/A	0.382833	3.90028	5.86773	6.20779	6.43396	5.83591	2.70811	2.62702	2.89852	2.98273	2.70629	3.11461	2.90751	2.78585	3.25093	2.71629	2.56291	2.67469	3.03231	3.11976	3.29169	3.44585	3.07586	3.00799	3.42439	3.32582	2.203	2.23773	2.12034	1.73845	2.1447	2.58624	2.82324	2.26409	2.56251	1.89487	2.55182	6.18089	6.25924	56	ENSG00000135862	LAMC1	protein_coding	laminin subunit gamma 1 [Source:HGNC Symbol;Acc:HGNC:6492]
GULP1	3.01791	8.57432	1.95053	1.70735	1.86889	2.41941	1.50562	1.37339	1.89771	2.39239	2.2429	2.109	1.42219	#N/A	0.72261	0.289006	0.59855	#N/A	#N/A	0.924248	#N/A	#N/A	0.543411	#N/A	#N/A	2.82649	3.07128	2.87295	4.64284	4.20447	1.73639	2.28385	1.48778	1.99552	2.95172	3.30973	2.88991	2.77375	3.50388	2.72463	2.3935	2.89966	3.36722	3.72738	3.42538	2.93294	3.26483	3.03179	3.07437	3.60327	2.51864	1.53981	1.8994	2.06957	1.23409	1.85329	3.59829	1.67664	1.67171	1.89538	2.42269	6.98207	7.76804	56	ENSG00000144366	GULP1	protein_coding	GULP PTB domain containing engulfment adaptor 1 [Source:HGNC Symbol;Acc:HGNC:18649]
COLEC12	4.10762	8.07569	6.53853	6.42338	8.35955	8.0818	5.90233	6.10209	6.88866	4.99123	6.9134	4.88804	2.71911	#N/A	2.18493	1.20044	1.25222	#N/A	#N/A	#N/A	1.11692	#N/A	1.02694	0.732129	0.822485	1.48032	#N/A	#N/A	1.89522	6.75879	2.75805	2.44523	2.71065	4.30985	11.1401	7.62678	8.07748	14.9147	9.08035	8.84575	11.4091	9.01848	10.2284	8.93712	9.17834	9.11643	8.17492	9.68354	5.03219	9.32795	9.65224	5.80814	4.96844	4.43699	6.49682	5.65259	5.75551	5.10878	4.62089	2.52765	5.21277	6.2195	5.93559	56	ENSG00000158270	COLEC12	protein_coding	collectin subfamily member 12 [Source:HGNC Symbol;Acc:HGNC:16016]
MME-AS1	3.08476	5.66496	8.77228	7.45942	8.75802	8.35266	8.03972	7.45822	7.95344	5.4467	6.95199	4.0693	4.28394	#N/A	2.01363	1.34234	2.49723	#N/A	#N/A	#N/A	#N/A	#N/A	1.15692	#N/A	1.50906	5.83075	9.27674	8.37661	8.3438	4.74187	5.8435	4.40572	5.54166	6.06473	4.17543	4.51209	5.46735	4.54789	5.51216	4.59017	3.96326	3.5653	6.23733	5.74025	6.44362	4.76273	6.42729	5.32748	4.06487	6.50359	3.71035	2.4175	5.21389	3.74766	1.80082	2.99777	5.93942	2.45847	3.85761	1.81087	4.05949	8.06258	7.0552	56	ENSG00000240666	MME-AS1	lncRNA	MME antisense RNA 1 [Source:HGNC Symbol;Acc:HGNC:40376]
LINC01416	6.79265	3.52662	4.15872	3.78882	3.20913	2.63483	4.08667	4.24259	2.46883	5.22893	2.30521	5.03637	3.49611	#N/A	2.33501	1.00625	1.6786	#N/A	#N/A	#N/A	3.01424	#N/A	0.799724	#N/A	1.88305	5.43774	5.42236	3.55977	6.42995	2.18862	4.97028	3.07586	4.56362	2.87355	7.84616	4.06835	6.99531	7.73419	6.12501	5.80084	7.12007	6.57949	6.75829	5.9092	5.42603	5.70341	6.75837	6.61279	4.55191	6.27015	6.95053	3.63189	8.02002	4.22683	5.8876	3.02962	1.33457	3.13362	3.82317	#N/A	4.29664	6.56911	3.59642	56	ENSG00000260930	LINC01416	lncRNA	long intergenic non-protein coding RNA 1416 [Source:HGNC Symbol;Acc:HGNC:51645]
RGMA	3.11268	5.72705	8.91483	6.10125	6.22306	6.88758	5.68278	5.25516	6.2231	2.05588	5.34068	3.29354	3.44624	#N/A	0.74635	0.239	0.995685	#N/A	#N/A	#N/A	#N/A	#N/A	0.488374	#N/A	0.655704	2.5923	5.81279	6.76504	5.32288	6.81331	1.395	1.9552	1.68126	1.52656	1.97275	2.05308	1.51011	1.95263	1.40037	1.90105	2.00409	2.6171	1.33633	1.62023	1.58911	2.26343	1.28365	1.61065	1.87962	1.22759	2.42809	1.94254	2.39718	2.3091	2.3243	2.32681	4.52167	2.62501	2.88981	1.45656	1.91346	5.80882	9.13788	56	ENSG00000182175	RGMA	protein_coding	repulsive guidance molecule BMP co-receptor a [Source:HGNC Symbol;Acc:HGNC:30308]
SLC35F3	3.3902	3.77776	5.33025	4.98769	5.49614	7.76247	7.60212	4.95308	7.23101	3.36723	7.05453	5.10325	3.82904	#N/A	4.78694	#N/A	#N/A	#N/A	#N/A	1.59036	2.35793	#N/A	1.09672	0.90446	0.791706	3.3222	1.97018	0.822596	2.01153	4.73471	2.41097	#N/A	2.61467	2.2772	4.48352	3.67542	4.66435	4.71121	4.84957	4.38956	4.64918	4.24742	5.26756	4.54129	6.35311	3.95797	5.08906	5.19322	3.70823	5.98167	4.11031	4.89386	3.71017	7.73581	7.63208	5.58428	3.82559	4.63169	3.90506	5.08048	4.16777	5.31401	4.93035	56	ENSG00000183780	SLC35F3	protein_coding	solute carrier family 35 member F3 [Source:HGNC Symbol;Acc:HGNC:23616]
#286854	4.07576	4.65057	7.62176	8.38824	5.62094	5.18974	6.67292	6.3195	6.16393	5.84923	5.48977	5.84054	4.28839	#N/A	2.37965	2.65203	3.43532	#N/A	#N/A	#N/A	0.931005	#N/A	1.00799	#N/A	1.15271	6.64769	5.52358	7.18942	4.06204	3.05957	0.766193	#N/A	1.2932	1.62493	7.60211	6.39368	5.98969	12.1664	7.1445	7.14891	8.33559	8.47565	7.3439	8.42762	6.66193	8.51547	7.63046	8.51507	4.88555	7.21955	7.34316	5.85472	5.87353	4.18454	4.90427	4.45891	4.11048	3.25459	4.50686	3.78849	3.98879	7.56989	6.42739	56	ENSG00000286854		lncRNA	novel transcript
LINC00968	2.59463	7.58856	8.88151	8.9556	10.3771	9.98147	7.42998	9.01995	6.18399	6.97971	8.62002	8.98791	5.75277	#N/A	#N/A	2.0418	2.10113	#N/A	#N/A	#N/A	0.868807	#N/A	0.819854	#N/A	0.978821	6.09138	5.84566	5.87019	5.95261	6.30612	5.84575	8.67283	6.63368	6.32489	11.7656	9.93006	10.0102	11.3106	9.07619	10.1472	11.6562	11.1372	10.4781	10.8476	9.04319	11.1607	10.2526	10.3141	8.14315	8.95963	10.6311	7.25304	6.77563	6.29294	7.55148	6.4185	7.75216	5.94931	9.4405	2.60333	6.11546	7.62738	9.019	56	ENSG00000246430	LINC00968	lncRNA	long intergenic non-protein coding RNA 968 [Source:HGNC Symbol;Acc:HGNC:48727]
MTMR8	2.64806	4.29526	1.68978	1.99971	2.8091	2.12809	2.75992	1.99569	1.75523	2.7768	2.02294	1.33784	2.53585	#N/A	1.32621	#N/A	1.2494	#N/A	#N/A	1.47651	#N/A	#N/A	0.647099	#N/A	0.882068	1.83397	2.79184	3.64335	2.81596	4.78252	3.73883	3.50869	3.55359	3.37686	2.58372	2.88884	2.95332	2.74485	3.24583	2.91879	2.72673	2.74006	3.39532	2.68509	3.36253	3.37091	2.9313	3.14724	2.36718	3.11839	2.62404	2.19043	1.97537	1.11184	2.91376	2.79194	1.80386	2.14216	2.45816	2.08504	2.36226	1.28519	1.87826	56	ENSG00000102043	MTMR8	protein_coding	myotubularin related protein 8 [Source:HGNC Symbol;Acc:HGNC:16825]
ITIH5	1.30927	9.06839	4.08054	4.76156	4.25976	3.75937	3.48063	3.39474	4.19711	5.21647	3.9629	3.48899	1.59103	#N/A	2.28238	1.64983	2.22665	#N/A	#N/A	#N/A	1.52547	#N/A	0.850451	0.523837	0.571199	6.39214	6.64172	6.29126	7.24951	4.46857	2.74709	3.54211	3.05981	3.05778	10.8635	10.4523	9.86893	10.8072	10.1321	9.12851	11.1842	9.53105	11.5653	9.14106	9.65451	8.74226	10.6646	10.5328	5.84995	10.4699	9.25053	1.04944	#N/A	0.761209	0.840667	1.233	#N/A	1.15407	1.21556	1.52169	1.8649	8.15028	8.13164	56	ENSG00000123243	ITIH5	protein_coding	inter-alpha-trypsin inhibitor heavy chain 5 [Source:HGNC Symbol;Acc:HGNC:21449]
NTRK1	3.98059	4.81227	6.73504	5.17256	7.5533	5.05514	7.0328	6.50446	4.66636	5.95514	5.95529	4.45597	3.47004	#N/A	1.67349	1.43137	3.32415	#N/A	#N/A	#N/A	1.45171	#N/A	1.05677	#N/A	1.11195	3.85498	5.43615	7.28631	5.20828	3.40691	6.94527	4.07677	5.47581	5.04445	11.5517	7.36357	8.42582	12.0724	8.22778	7.20495	9.83909	11.1587	8.32973	7.36577	6.91133	8.37904	7.92142	8.00806	4.57706	7.52044	9.88815	4.59694	5.94435	6.92478	5.15464	5.03161	4.99022	5.03305	6.56719	#N/A	4.08173	3.96355	6.34383	56	ENSG00000198400	NTRK1	protein_coding	neurotrophic receptor tyrosine kinase 1 [Source:HGNC Symbol;Acc:HGNC:8031]
FNDC3B	0.954107	3.67909	1.60298	1.47061	1.73705	2.02009	2.2777	1.65956	1.94869	1.64457	2.19231	1.84202	1.26286	#N/A	0.40363	0.474605	0.960749	#N/A	#N/A	#N/A	#N/A	#N/A	0.595242	#N/A	0.467738	1.8854	2.23067	2.94425	2.9939	3.08258	1.16522	1.34124	1.43323	1.28133	1.56486	1.95052	1.44466	1.66133	1.81138	1.63867	1.50002	1.52351	1.7744	1.81038	1.87215	1.94838	1.73791	1.83516	2.43278	1.72475	1.23391	1.2686	1.57115	1.28138	1.5561	1.63808	2.32641	1.4409	1.38365	1.23965	1.56061	2.98472	1.2023	56	ENSG00000075420	FNDC3B	protein_coding	fibronectin type III domain containing 3B [Source:HGNC Symbol;Acc:HGNC:24670]
PON3	2.26537	4.68964	6.39554	5.78562	7.71996	7.30003	6.95814	4.16489	4.94575	5.9312	5.9682	2.85046	1.68644	#N/A	1.77558	0.654856	1.82169	#N/A	#N/A	1.14556	#N/A	#N/A	0.940401	1.45558	#N/A	6.69629	5.50931	7.27115	7.34805	3.39896	3.58208	2.44495	4.68096	4.33321	11.7216	5.02814	8.11523	12.1686	7.81411	7.77156	10.2657	7.91891	10.7002	8.47997	7.98845	6.46784	9.58717	8.57504	4.01147	8.49412	7.85369	1.06218	3.61368	3.0426	1.34782	0.690076	3.16904	1.10358	1.78393	#N/A	2.39038	7.41487	6.25156	56	ENSG00000105852	PON3	protein_coding	paraoxonase 3 [Source:HGNC Symbol;Acc:HGNC:9206]
IGF1	1.47892	7.76836	10.1682	7.34846	10.7926	10.3887	6.99987	7.34257	9.89709	4.39943	6.79871	5.84236	4.59855	#N/A	1.9618	#N/A	1.5437	#N/A	#N/A	#N/A	0.478698	#N/A	0.710852	#N/A	0.791661	3.54615	1.91075	2.71656	5.54613	4.21297	2.25596	2.85182	2.21071	2.79875	3.92402	4.63157	5.84354	4.72445	6.51143	4.82684	4.02045	3.47245	7.12628	5.64554	7.02344	4.95059	6.09711	5.11385	3.0431	7.21279	4.43029	5.84547	5.04318	4.27485	6.5004	6.2137	7.98481	5.23405	5.03677	2.25462	4.52751	6.60768	6.96926	56	ENSG00000017427	IGF1	protein_coding	insulin like growth factor 1 [Source:HGNC Symbol;Acc:HGNC:5464]
WASF3	0.595891	4.93618	6.74122	4.97865	6.29725	5.15697	4.87901	4.23833	4.07836	3.61279	5.25735	4.0473	2.75941	#N/A	1.51843	0.944253	2.01605	#N/A	#N/A	#N/A	#N/A	#N/A	0.809821	#N/A	0.910246	4.19926	6.05783	4.66927	4.87505	3.13715	1.24569	1.75681	1.37629	1.62178	3.63052	3.98202	3.54865	3.64149	3.6507	3.69293	3.56416	3.92493	3.30369	3.46062	3.38689	4.10403	3.21668	3.53772	2.99879	3.47044	3.86544	1.81256	2.68259	2.88469	2.21729	2.25579	2.65482	2.04677	2.6304	2.1675	2.64898	7.10783	8.21248	56	ENSG00000132970	WASF3	protein_coding	WASP family member 3 [Source:HGNC Symbol;Acc:HGNC:12734]
ADH1B	#N/A	8.46342	10.1082	8.30743	8.17553	10.9306	8.16135	8.06378	10.5838	7.28092	9.6203	6.88076	4.84567	#N/A	1.83364	0.771546	1.13296	#N/A	0.460566	#N/A	#N/A	#N/A	0.879413	#N/A	0.700699	7.97389	7.09037	10.7818	10.9616	5.49639	5.04533	4.74917	4.86728	6.07382	12.5689	10.382	10.5756	12.973	11.1337	12.8543	12.901	11.6304	12.1382	11.6849	13.6649	8.6672	10.6766	13.0207	5.64019	11.1667	10.9453	7.55553	5.67384	5.50286	6.16093	6.20351	6.3595	5.48761	5.69715	2.93109	5.52455	8.52827	9.84148	56	ENSG00000196616	ADH1B	protein_coding	alcohol dehydrogenase 1B (class I), beta polypeptide [Source:HGNC Symbol;Acc:HGNC:250]
#285534	#N/A	7.59748	7.0618	6.64657	7.64753	7.59144	7.1961	5.53586	5.38404	5.82714	5.73312	6.66057	5.64673	#N/A	3.69558	2.58539	2.98362	#N/A	#N/A	1.0436	2.6858	#N/A	1.48423	#N/A	0.830382	1.85308	1.83376	2.30004	3.11439	#N/A	5.97033	6.50782	5.87313	6.04255	11.6017	7.15883	7.03873	8.18097	8.63582	8.11286	8.29782	6.45266	9.6877	8.09134	7.6691	7.61422	8.46935	9.63238	3.22631	8.32976	6.57778	5.72384	5.14898	6.15569	7.38731	7.27503	5.72374	4.22948	5.53524	4.91883	4.94465	7.62368	6.74321	56	ENSG00000285534		lncRNA	novel transcript
#230333	#N/A	7.07279	4.98026	2.34161	4.28977	4.89838	4.53933	3.71656	4.23998	5.33399	6.20826	4.11046	3.43864	#N/A	1.52585	1.83098	2.56396	#N/A	#N/A	#N/A	#N/A	0.524154	0.887526	#N/A	0.67724	5.73733	5.82491	6.65683	6.6333	6.31476	3.55862	4.08728	3.42665	4.72726	8.47934	9.15172	8.25539	9.51727	8.58377	8.71953	9.98292	8.61155	8.93409	7.06094	7.67634	8.55404	8.24926	8.50885	2.48776	7.77212	8.02553	5.79315	4.54599	4.03971	7.16636	6.32338	4.11551	4.22964	4.27218	3.08331	4.26107	6.70296	6.5269	56	ENSG00000230333		lncRNA	novel transcript, antisense to THSD7A
LRIG1	#N/A	2.42601	1.52182	1.09343	1.69317	2.24949	2.21639	0.787699	1.91822	1.37018	2.64659	1.88832	1.36233	#N/A	1.65332	0.749315	0.715708	#N/A	#N/A	#N/A	0.871744	#N/A	0.410968	#N/A	0.781124	1.75244	3.9741	3.45054	3.77592	2.43429	0.427944	0.768907	0.616509	0.662036	1.6031	1.39215	1.34044	1.50011	1.30203	1.454	1.4146	1.61335	1.16798	1.41434	1.35706	1.66905	1.20613	1.42325	1.94751	1.11415	1.61367	1.13333	1.56138	1.22362	1.74706	1.92468	2.32516	2.31102	1.21225	0.909012	1.16694	2.20583	2.5795	56	ENSG00000144749	LRIG1	protein_coding	leucine rich repeats and immunoglobulin like domains 1 [Source:HGNC Symbol;Acc:HGNC:17360]
PDGFRA	6.78616	8.60695	9.89909	9.72408	8.99974	8.55269	7.39083	8.57454	8.01991	6.76094	6.52728	5.673	5.51481	#N/A	0.459333	#N/A	1.59359	#N/A	#N/A	#N/A	#N/A	#N/A	0.770112	#N/A	0.439888	6.23944	8.07737	10.8267	7.84742	7.4523	3.49959	4.75999	3.38945	3.39257	12.5388	7.99443	9.29229	11.2972	10.6661	9.90071	11.1848	9.23321	12.5375	8.29506	9.12478	7.70816	10.0312	11.3536	5.8683	11.6435	9.18323	6.89268	6.54543	5.87698	6.53692	10.0673	4.66742	5.48698	6.14341	2.19551	6.97102	10.8464	9.85678	55	ENSG00000134853	PDGFRA	protein_coding	platelet derived growth factor receptor alpha [Source:HGNC Symbol;Acc:HGNC:8803]
LAMA2	4.53176	8.15101	5.12974	4.80345	5.04139	5.99022	5.42101	6.02014	5.27846	3.18616	4.68497	4.0379	3.83743	#N/A	0.936936	#N/A	0.362697	#N/A	#N/A	#N/A	#N/A	#N/A	0.686219	#N/A	0.660335	5.00756	7.54448	7.70109	8.27656	6.52209	1.66514	2.37023	1.77332	2.19969	5.25446	4.95866	4.37165	4.9178	4.36806	4.49169	4.49984	4.6175	4.0176	4.55692	4.4321	4.55275	4.19863	4.21063	4.51241	4.23212	3.42421	6.65958	5.99734	5.67728	7.51992	6.0296	5.86557	6.43481	5.87723	1.2502	4.44259	8.36757	7.96814	55	ENSG00000196569	LAMA2	protein_coding	laminin subunit alpha 2 [Source:HGNC Symbol;Acc:HGNC:6482]
PTGIS	6.374	7.7933	5.69071	2.7683	6.10163	5.26353	4.61557	1.60899	4.54484	5.40585	5.04211	3.72943	4.05553	#N/A	#N/A	1.14776	1.95216	#N/A	#N/A	#N/A	#N/A	#N/A	0.827524	#N/A	0.928211	6.44478	7.3748	6.90212	6.27337	4.39756	4.63619	3.77285	4.41554	5.83964	11.6691	9.68409	8.74226	14.675	9.74791	9.18004	11.3434	10.9174	11.7006	9.06179	9.50073	8.78256	9.68296	11.48	3.90887	10.8317	10.1897	5.82419	4.18054	3.03666	5.77795	6.2349	3.3841	5.10545	3.26279	2.65767	4.71261	6.50576	9.12008	55	ENSG00000124212	PTGIS	protein_coding	prostaglandin I2 synthase [Source:HGNC Symbol;Acc:HGNC:9603]
LINC02511	4.8763	7.61262	8.42903	8.97889	8.23934	9.88574	5.61093	11.3356	9.26888	6.79742	8.66537	5.9626	5.19139	#N/A	#N/A	0.254551	0.761748	#N/A	#N/A	#N/A	#N/A	#N/A	0.872493	#N/A	0.916145	7.87269	7.97261	10.0847	10.2166	6.52429	5.17869	3.70801	5.15289	6.00954	11.0747	9.49586	8.59712	11.1113	9.52224	8.67655	10.9444	8.36733	10.1172	8.75995	9.58952	8.99825	9.98713	11.6011	5.86773	9.46682	9.02119	7.03541	5.87188	4.18042	5.71955	5.44908	4.27472	6.5373	6.04744	2.56971	5.70925	10.0248	9.12253	55	ENSG00000248869	LINC02511	lncRNA	long intergenic non-protein coding RNA 2511 [Source:HGNC Symbol;Acc:HGNC:53500]
LINC00377	4.98282	8.21598	9.85993	11.5409	7.58181	7.9887	6.9243	11.5784	9.73053	6.98058	9.04675	4.99322	5.33971	#N/A	1.08219	#N/A	1.06772	#N/A	#N/A	#N/A	#N/A	#N/A	0.743734	#N/A	0.499616	7.39487	11.2905	10.2846	8.09556	6.84766	6.44815	5.5901	6.67511	6.91918	8.4206	9.88508	8.43625	9.5505	9.4061	8.27263	9.46864	10.437	9.62686	7.66207	8.06218	6.56074	8.78224	8.73704	10.4604	8.42067	9.44248	5.77136	6.11293	6.49983	7.40841	5.92844	5.08084	4.71333	5.77405	2.37479	6.88763	8.18863	9.56344	55	ENSG00000229246	LINC00377	lncRNA	long intergenic non-protein coding RNA 377 [Source:HGNC Symbol;Acc:HGNC:42703]
ABCA9	2.98474	7.51194	9.22267	7.1539	8.49585	8.67759	7.69795	8.16739	6.35358	4.4181	6.61928	4.57086	4.06931	#N/A	0.563621	#N/A	0.726639	#N/A	#N/A	#N/A	#N/A	#N/A	0.687479	#N/A	0.876764	3.05889	1.76851	3.11877	5.38356	5.12856	2.67651	3.37536	3.07821	2.98263	3.90572	4.7059	4.23914	4.18653	4.72676	4.22288	4.02243	3.56115	4.27991	4.40164	4.28254	4.34355	3.93276	4.25986	4.13682	4.26718	4.00807	3.39781	5.2708	5.20903	4.47104	3.90215	5.73199	3.49936	4.69518	1.43605	4.29501	8.37243	6.95871	55	ENSG00000154258	ABCA9	protein_coding	ATP binding cassette subfamily A member 9 [Source:HGNC Symbol;Acc:HGNC:39]
ABCA8	2.69462	10.0122	11.5477	7.72341	9.02893	12.436	8.21147	7.97674	6.66009	5.57268	7.10705	4.86491	3.57072	#N/A	0.813489	#N/A	#N/A	#N/A	0.378004	#N/A	#N/A	#N/A	0.682463	#N/A	0.571634	5.78233	6.68449	6.81437	7.27866	9.25937	0.64294	1.6011	0.891089	1.41013	8.85123	11.8597	8.06634	10.0629	8.31896	8.31058	9.47004	7.92569	9.84946	8.40533	9.20481	6.00804	8.22734	8.29762	5.43046	8.64384	8.99834	2.62223	4.67498	4.54426	3.08153	3.46947	5.03281	2.96541	3.58929	1.20483	4.10444	10.2036	9.194	55	ENSG00000141338	ABCA8	protein_coding	ATP binding cassette subfamily A member 8 [Source:HGNC Symbol;Acc:HGNC:38]
ABCA6	3.16027	7.31041	8.87655	6.78724	8.56673	7.85955	8.20162	6.28883	5.73363	3.89642	6.56982	4.47494	3.97376	#N/A	1.08758	#N/A	0.381231	#N/A	#N/A	#N/A	#N/A	#N/A	0.659706	#N/A	0.674295	2.44336	0.512788	0.54939	2.36281	6.38326	3.82582	4.77213	4.00027	4.0651	3.43634	4.21066	3.77864	3.61659	4.02302	3.78871	3.64781	3.3584	3.64332	3.83302	3.78744	4.08041	3.34669	3.86707	3.72947	3.50526	3.55718	3.43638	5.17864	4.76151	4.48157	3.72676	4.714	3.81779	4.19645	2.02072	3.81782	7.13037	7.26271	55	ENSG00000154262	ABCA6	protein_coding	ATP binding cassette subfamily A member 6 [Source:HGNC Symbol;Acc:HGNC:36]
ITGA8	5.91931	5.99382	6.84261	5.73865	7.28703	7.31579	5.37988	5.63762	5.02818	4.6962	4.01048	3.88124	3.96867	#N/A	3.82825	2.80062	1.65623	#N/A	#N/A	#N/A	2.34783	#N/A	0.876301	#N/A	1.01291	5.83631	6.2286	6.19319	6.94721	2.62219	2.4542	2.83091	2.31641	2.99557	5.53819	5.94621	5.69657	5.77207	6.94622	5.42875	5.04017	4.00823	8.45075	6.8075	7.46981	3.77558	7.56191	5.83265	5.39457	8.6609	6.08808	5.09565	#N/A	3.02333	5.44408	3.23299	#N/A	2.4396	1.9136	1.65755	3.12963	7.29897	9.51229	55	ENSG00000077943	ITGA8	protein_coding	integrin subunit alpha 8 [Source:HGNC Symbol;Acc:HGNC:6144]
MRC2	3.36917	3.04522	7.4248	4.52069	7.67922	7.30729	6.11152	6.51582	5.99114	6.18897	5.25987	4.37946	3.39644	#N/A	#N/A	0.573283	0.726181	#N/A	#N/A	#N/A	#N/A	#N/A	0.843794	#N/A	0.603324	5.48568	7.27833	5.34369	6.40643	4.81325	2.26054	2.31447	2.48197	3.59316	9.37562	9.92377	8.62029	12.502	9.58282	8.87181	11.3069	9.36824	10.834	11.2623	9.85736	9.20972	9.58554	10.9364	4.73602	9.30107	9.52778	2.71436	4.30787	3.5503	2.81525	3.88866	4.19616	2.39459	2.76855	1.60821	3.62092	6.71333	7.12841	55	ENSG00000011028	MRC2	protein_coding	mannose receptor C type 2 [Source:HGNC Symbol;Acc:HGNC:16875]
PGF	8.0492	6.00714	5.09807	5.36345	4.14786	4.09326	5.36734	5.51888	7.30822	8.437	3.883	4.10847	3.20909	#N/A	2.80216	1.12247	1.42467	#N/A	#N/A	#N/A	#N/A	#N/A	1.42245	#N/A	#N/A	7.34379	6.03864	5.93496	8.15514	3.75491	3.93465	2.07965	3.82506	4.93267	12.2486	7.47258	12.4907	12.7898	9.32923	12.6524	10.9218	7.92396	11.8353	9.00082	10.8844	9.09194	10.0356	13.0197	3.90371	10.3801	8.84806	3.786	2.60569	2.8811	3.5453	4.38628	1.09755	3.5548	3.18869	2.18729	3.24368	7.96953	7.09842	55	ENSG00000119630	PGF	protein_coding	placental growth factor [Source:HGNC Symbol;Acc:HGNC:8893]
KCNS3	3.71623	5.36429	7.57389	6.50502	5.32614	6.4388	7.29568	5.1979	5.75305	1.36457	4.39663	1.9613	3.10336	#N/A	1.58164	1.03377	1.08468	#N/A	#N/A	#N/A	1.20226	#N/A	#N/A	#N/A	0.90387	2.09338	4.55697	6.82378	5.87441	4.35276	0.760113	1.29757	0.746927	0.722018	0.792603	2.00724	0.512674	0.89878	0.624876	0.788558	0.722468	0.944706	0.566371	0.68452	0.747812	0.995542	0.524075	0.721775	#N/A	0.494347	0.961241	3.23489	3.11864	3.04793	4.74549	3.77954	5.54019	3.90878	3.91048	2.76891	1.98703	6.12375	8.81481	55	ENSG00000170745	KCNS3	protein_coding	potassium voltage-gated channel modifier subfamily S member 3 [Source:HGNC Symbol;Acc:HGNC:6302]
SLIT2	3.84705	5.82234	8.30566	6.42305	7.40525	8.83769	7.60971	5.43482	5.31706	3.37364	4.97279	2.43248	4.04368	#N/A	1.34905	#N/A	0.932211	#N/A	#N/A	#N/A	#N/A	#N/A	0.594928	#N/A	0.879725	3.16529	7.16375	7.50741	6.98926	7.84842	4.94628	5.20948	4.53756	3.63267	4.16595	3.86837	3.54019	4.43115	2.70734	4.61196	5.70975	6.57881	2.63848	1.40818	1.32348	3.29517	2.45413	3.46096	1.84343	1.12775	5.62579	4.69485	4.97377	4.8798	5.06567	4.57933	4.65893	3.82323	4.57711	1.81865	3.8611	7.39576	7.02558	55	ENSG00000145147	SLIT2	protein_coding	slit guidance ligand 2 [Source:HGNC Symbol;Acc:HGNC:11086]
#231606	5.96974	5.24985	6.97683	6.66726	8.66331	4.39636	4.70772	6.67148	5.30228	5.40257	6.53124	7.04732	4.75512	#N/A	#N/A	0.826492	2.98022	#N/A	#N/A	#N/A	#N/A	#N/A	0.865857	#N/A	1.13645	5.80772	9.16102	8.1453	5.27581	4.54335	1.10587	2.55265	1.08582	1.66606	5.54286	7.42229	5.59709	6.45397	5.8396	5.84437	5.67046	5.69501	5.92672	5.47644	6.60272	5.45518	5.74349	5.74609	3.34035	6.10993	5.44852	5.151	5.3892	6.05865	4.90987	7.23118	3.54021	4.43128	4.87528	2.15091	9.05637	6.202	6.92507	55	ENSG00000231606		lncRNA	novel transcript
ADARB1	2.95035	2.0268	0.206559	#N/A	0.487477	0.578258	0.79998	0.653748	0.756228	1.2076	0.748069	1.03803	1.10573	#N/A	1.87551	1.41305	1.43752	#N/A	#N/A	#N/A	0.69864	#N/A	0.815614	#N/A	#N/A	1.57875	3.8349	4.14445	4.47347	2.69996	0.634646	0.764363	0.72743	1.422	1.49506	2.10701	1.73233	1.80486	1.98934	1.65862	1.51442	1.56422	2.06074	1.96809	2.28282	2.19678	2.04829	2.03627	3.0461	2.14274	1.52424	2.84752	1.70162	1.24272	3.15558	2.72744	1.8936	3.06634	1.473	1.67226	2.15813	1.98539	2.55988	55	ENSG00000197381	ADARB1	protein_coding	adenosine deaminase RNA specific B1 [Source:HGNC Symbol;Acc:HGNC:226]
CTDSPL	2.59185	4.60464	0.684724	1.93457	1.10424	1.12511	1.1988	2.30033	1.42665	1.58137	1.97585	2.14057	1.0943	#N/A	1.54322	0.790295	#N/A	#N/A	#N/A	#N/A	0.633336	#N/A	0.748691	#N/A	0.597865	3.48126	1.43891	2.12589	3.55747	3.09576	0.692935	#N/A	0.65824	1.00258	4.4105	3.21399	3.74859	4.40187	4.69449	4.17109	3.74958	3.65024	4.22438	4.10182	4.704	3.77376	3.77274	3.65031	2.93513	4.20374	3.55989	2.27356	0.76386	1.75856	2.62219	2.07407	1.60484	1.97099	1.98989	1.8642	2.25869	4.28338	6.95146	55	ENSG00000144677	CTDSPL	protein_coding	CTD small phosphatase like [Source:HGNC Symbol;Acc:HGNC:16890]
SLC2A13	3.22213	2.17644	1.55113	2.55824	1.67267	1.91091	1.4521	2.68768	2.24999	2.81367	2.39158	2.00015	1.83856	#N/A	1.03821	#N/A	0.54348	#N/A	#N/A	#N/A	0.795871	#N/A	0.872948	#N/A	#N/A	2.33783	0.551332	0.692743	2.0583	2.01447	2.4066	2.06054	2.71006	2.30288	5.15847	4.72113	5.00334	4.92516	4.6476	4.9287	5.19295	4.97773	4.25247	4.72773	4.37397	5.61186	4.29374	4.6747	3.14169	3.90724	4.77935	1.5201	1.22459	1.41434	1.68248	2.26539	2.11691	1.74983	1.44887	1.54531	2.33029	2.18547	3.24687	55	ENSG00000151229	SLC2A13	protein_coding	solute carrier family 2 member 13 [Source:HGNC Symbol;Acc:HGNC:15956]
GPSM2	2.71333	3.38705	3.11699	2.69222	3.46723	4.06192	2.99558	2.7257	4.86563	1.78853	3.41205	2.3244	2.18891	#N/A	#N/A	0.274001	0.425609	#N/A	#N/A	#N/A	#N/A	#N/A	0.44886	#N/A	0.680234	2.73293	3.4104	3.27719	3.12962	2.47049	0.507754	0.847815	0.709745	1.23779	1.84548	2.07732	2.2516	1.72975	1.76388	1.90527	1.80701	2.11651	1.64915	1.79072	1.82927	1.73826	1.50682	1.7055	1.46461	1.68124	1.06501	2.22335	2.23659	2.6939	2.1748	2.4855	3.83557	2.44724	2.56376	1.66216	2.56908	3.09741	3.27802	55	ENSG00000121957	GPSM2	protein_coding	G protein signaling modulator 2 [Source:HGNC Symbol;Acc:HGNC:29501]
RUNX2	3.14378	1.57593	4.39875	3.86152	4.22424	4.73881	4.38016	3.76167	4.6113	3.02023	5.79124	2.52272	2.93	#N/A	1.9813	0.48226	0.642976	#N/A	#N/A	#N/A	#N/A	#N/A	0.805862	#N/A	0.968507	1.75822	2.81291	0.632313	0.651331	1.14822	2.89209	2.58409	2.62837	2.66741	2.70114	2.91282	3.12517	2.79656	2.69031	2.92643	2.70183	2.67699	2.61185	2.78598	3.13592	2.83767	2.38696	2.69296	2.93435	2.65651	2.5898	2.55312	2.8953	3.08173	2.66067	3.532	3.6293	2.93261	2.41978	2.43285	2.64831	#N/A	2.52813	55	ENSG00000124813	RUNX2	protein_coding	RUNX family transcription factor 2 [Source:HGNC Symbol;Acc:HGNC:10472]
RORA	1.91013	5.95783	3.97448	4.04506	4.62774	5.65185	2.92238	2.54042	3.5264	0.69592	2.55039	1.36831	2.06743	#N/A	0.863165	0.439899	0.972686	#N/A	#N/A	#N/A	0.327997	#N/A	0.271566	#N/A	0.551517	1.45221	5.75336	5.93031	6.48075	4.56551	0.661665	1.04349	0.784052	0.762515	0.554038	0.645363	#N/A	0.529626	0.311898	0.584563	0.474285	0.914277	0.157021	0.381273	0.307955	0.767698	0.199026	0.411097	1.83478	#N/A	0.793842	1.51273	1.7467	2.01919	2.36616	1.67708	3.8174	1.97882	2.10412	1.09385	1.19245	3.10977	3.97809	55	ENSG00000069667	RORA	protein_coding	RAR related orphan receptor A [Source:HGNC Symbol;Acc:HGNC:10258]
ANOS1	2.64691	6.70709	6.76422	4.37079	5.20613	3.83719	3.94126	3.77091	4.24355	2.29953	5.13076	3.355	3.66183	#N/A	#N/A	0.541711	0.555646	#N/A	#N/A	#N/A	#N/A	#N/A	0.461646	#N/A	0.620872	2.67362	6.27082	5.33435	5.9637	5.92697	3.44485	4.77802	3.48035	2.6078	1.44833	1.70365	1.50549	1.40241	1.8565	1.5803	1.3847	1.97656	1.87148	1.84722	1.91224	2.11124	1.77412	1.7441	1.46792	1.94571	1.57451	5.88075	4.55706	4.48675	6.17293	4.54275	4.92025	4.87966	5.32263	2.4251	3.45045	5.81801	8.22895	55	ENSG00000011201	ANOS1	protein_coding	anosmin 1 [Source:HGNC Symbol;Acc:HGNC:6211]
LRRC4C	5.39635	2.45094	5.40707	4.22552	6.35993	5.92777	3.97141	4.48545	5.48655	4.11831	4.74067	#N/A	1.73995	#N/A	1.00688	0.738894	0.980251	#N/A	#N/A	#N/A	#N/A	#N/A	0.73811	#N/A	1.06453	4.64743	1.19883	3.8305	4.51274	2.80214	3.12605	3.00507	3.46132	4.24349	6.19552	5.71039	5.05693	6.19206	6.10825	6.00744	6.40893	6.42522	6.49588	6.61513	5.84663	5.91937	5.79869	6.03944	1.694	5.98074	6.3709	4.28565	4.05244	3.87835	4.92627	4.64458	3.66095	4.39571	4.69501	3.03072	4.47038	4.20809	5.06031	55	ENSG00000148948	LRRC4C	protein_coding	leucine rich repeat containing 4C [Source:HGNC Symbol;Acc:HGNC:29317]
KCNH1	4.44562	5.60522	5.39873	3.93813	5.56344	5.16662	4.27301	5.2448	4.18467	5.19483	6.73424	3.47317	3.45164	#N/A	1.48721	0.554043	1.79253	#N/A	#N/A	#N/A	#N/A	#N/A	0.673085	#N/A	#N/A	4.80679	5.54089	8.01222	8.07661	4.488	4.96545	4.76239	4.6945	4.00206	6.32673	7.38736	6.16879	7.00119	7.9509	6.15811	7.61309	5.92384	7.51414	6.53189	7.25919	9.29217	7.49418	7.08914	2.04535	7.0819	8.37286	3.68036	4.90168	3.44498	3.58812	3.35752	3.72289	4.80189	3.81307	2.97812	4.75315	4.63439	6.89563	55	ENSG00000143473	KCNH1	protein_coding	potassium voltage-gated channel subfamily H member 1 [Source:HGNC Symbol;Acc:HGNC:6250]
NRK	7.16321	4.72523	3.78634	4.39848	5.75404	4.05859	2.65267	3.8526	6.98389	3.94363	2.2651	4.43764	2.13438	#N/A	1.96339	#N/A	0.879263	#N/A	#N/A	#N/A	0.962258	#N/A	0.679293	#N/A	#N/A	6.75192	8.40322	3.71017	4.66684	3.28786	5.90414	5.63986	6.40538	5.13465	8.61347	6.86277	11.8386	8.56762	7.73415	8.11561	9.15164	8.86219	9.34437	6.31126	10.2767	6.47197	8.09989	9.10383	4.54798	7.0606	9.32023	1.73344	3.16549	3.39334	2.48344	2.5066	2.47329	2.3872	1.78607	1.47537	3.59856	5.53795	4.47161	55	ENSG00000123572	NRK	protein_coding	Nik related kinase [Source:HGNC Symbol;Acc:HGNC:25391]
#226149	2.74387	5.04822	1.69569	3.21888	2.1241	2.07736	2.76512	3.26228	2.74754	1.02355	2.42407	2.18017	2.26468	#N/A	1.30588	#N/A	0.657538	#N/A	#N/A	0.918367	#N/A	#N/A	0.517387	1.01609	0.91685	1.47311	#N/A	1.22202	2.25445	#N/A	1.80748	1.86736	1.74914	1.43649	0.917002	1.78216	0.62733	1.04007	1.03188	1.09527	0.871416	1.27459	0.910947	1.16059	1.09511	0.992212	0.766464	0.994437	1.11389	0.970197	1.0417	4.39854	3.97265	4.09603	4.74256	4.19289	4.77424	4.55817	3.76252	2.4892	1.81731	4.43324	3.27833	55	ENSG00000226149		lncRNA	novel transcript
BCHE	4.15272	5.58393	6.54321	5.78445	8.39793	7.94873	5.54832	6.36129	7.2958	4.69157	4.51901	4.98533	3.68661	#N/A	1.84499	0.620709	2.41611	#N/A	#N/A	#N/A	#N/A	#N/A	0.865131	#N/A	#N/A	7.308	5.50097	7.9398	6.04164	4.10704	5.86206	6.59777	6.81686	7.55762	12.3689	7.16084	8.58701	9.55653	12.9938	10.2969	11.3752	8.40057	10.4857	6.24359	10.7826	7.14696	10.1081	12.9325	4.24438	9.13977	9.8101	3.99238	5.76184	4.45106	3.7189	4.02559	3.5284	3.71605	7.26652	3.14197	4.15799	8.28664	7.10744	55	ENSG00000114200	BCHE	protein_coding	butyrylcholinesterase [Source:HGNC Symbol;Acc:HGNC:983]
LINC01322	3.73243	2.72257	5.6753	5.45741	5.00539	7.85766	4.7776	5.22795	5.32025	4.72465	3.0377	3.79803	3.38097	#N/A	1.89474	0.925742	1.51746	#N/A	#N/A	#N/A	#N/A	#N/A	0.852912	#N/A	#N/A	3.6685	4.91851	5.13703	4.76869	2.67295	4.13651	2.96967	3.91144	4.82503	5.19143	3.54695	5.6792	5.35267	5.87575	5.82448	5.39596	6.1256	6.20846	5.43455	5.55337	4.31014	5.25327	5.55651	1.22857	5.90394	5.10232	3.80466	3.71305	4.53075	3.68797	2.74664	5.50403	4.6868	3.4941	4.57957	4.11902	5.99141	3.25198	55	ENSG00000244128	LINC01322	lncRNA	long intergenic non-protein coding RNA 1322 [Source:HGNC Symbol;Acc:HGNC:50528]
KCNIP1	4.74368	4.13164	6.03128	4.4088	4.72566	6.49045	6.07766	6.95597	5.00848	4.16251	5.10515	3.76299	3.15991	#N/A	3.82588	#N/A	0.814748	#N/A	#N/A	#N/A	1.95864	#N/A	0.524841	#N/A	1.00266	3.85151	3.50498	3.70349	4.19592	2.07564	4.40582	3.49559	3.78408	4.54582	8.18292	5.80904	6.67421	9.10453	7.27119	7.31295	9.30619	8.24488	8.75673	7.10305	8.10287	7.43829	8.14116	7.97436	5.34101	7.55858	7.7166	4.44158	3.45631	4.00284	6.0734	4.45003	3.61524	3.72418	3.45923	#N/A	4.43942	4.9961	7.36318	55	ENSG00000182132	KCNIP1	protein_coding	potassium voltage-gated channel interacting protein 1 [Source:HGNC Symbol;Acc:HGNC:15521]
PMP22	1.87002	5.42521	4.65288	3.33009	3.49758	5.30775	4.43297	2.66228	5.06189	2.10796	4.14623	#N/A	2.04598	#N/A	0.386038	0.310852	0.846352	#N/A	#N/A	#N/A	#N/A	#N/A	0.478743	0.65009	#N/A	2.29573	1.28083	2.76635	4.55362	3.91294	1.34382	1.7332	1.44661	1.98925	2.4433	1.72787	2.8432	2.62711	2.4639	2.75587	2.72094	2.60749	2.1547	2.36234	2.01323	3.06263	2.18019	2.57686	3.25217	1.89726	2.8179	3.07899	2.29694	1.31438	3.15287	3.56433	2.88053	3.06174	2.25007	1.13771	2.04429	6.43565	4.39521	55	ENSG00000109099	PMP22	protein_coding	peripheral myelin protein 22 [Source:HGNC Symbol;Acc:HGNC:9118]
#259481	2.33458	7.56434	5.70795	4.88197	5.46231	5.50487	4.32564	3.30034	4.33925	0.879805	5.16277	2.26888	2.72104	#N/A	1.27367	0.496904	1.23947	#N/A	#N/A	1.13813	#N/A	#N/A	0.361151	#N/A	0.626976	1.01239	6.33954	6.51089	5.45293	6.58753	0.555522	1.10513	0.719175	0.762904	0.467313	0.930875	0.790259	0.48146	0.198531	0.541717	0.367411	0.841448	#N/A	0.357679	0.367124	0.58386	0.174245	0.331995	1.18995	#N/A	0.750135	1.49559	1.85426	2.46887	1.87035	1.87279	3.80666	2.36456	2.31477	1.19382	1.4145	5.92449	8.8517	55	ENSG00000259481		lncRNA	novel transcript, antisense to RORA
APCDD1L-DT	2.98808	5.93145	4.71772	4.3294	4.66352	4.79315	5.21259	5.06279	5.08461	5.47634	3.74166	4.21314	4.1628	#N/A	1.71083	1.4081	1.49411	#N/A	#N/A	#N/A	#N/A	#N/A	0.875878	#N/A	#N/A	5.18932	5.22778	8.63306	8.57798	5.30691	3.166	3.71403	2.79507	4.18395	7.8302	5.57589	6.9017	8.1158	7.80519	7.20152	7.93027	7.52201	8.03175	6.98067	7.5972	9.86952	8.09344	6.83363	4.68986	7.22153	7.63567	4.18244	4.67808	5.47275	5.48043	6.09639	6.00074	4.27841	5.07613	1.85959	5.60088	5.79424	5.68045	55	ENSG00000231290	APCDD1L-DT	lncRNA	APCDD1L divergent transcript [Source:HGNC Symbol;Acc:HGNC:27152]
LINC01697	1.57256	7.59601	1.70319	#N/A	1.76348	2.16573	0.63508	#N/A	1.26357	2.8586	2.25724	3.20283	2.20251	#N/A	2.57435	1.4814	1.54485	#N/A	#N/A	#N/A	0.597493	#N/A	0.948798	#N/A	0.769188	5.23812	5.85183	5.90936	5.86071	4.82688	5.01593	4.2078	4.2682	4.95686	4.25159	3.96806	4.36006	3.89547	4.73128	3.9503	3.75481	3.62417	4.13634	5.06538	4.50034	4.04521	3.82189	3.797	2.26461	4.21511	3.7088	5.30013	4.55036	3.86938	6.3419	4.89059	3.5391	3.82742	2.36341	2.39341	4.48993	6.262	5.78472	55	ENSG00000232079	LINC01697	lncRNA	long intergenic non-protein coding RNA 1697 [Source:HGNC Symbol;Acc:HGNC:52485]
EPHA7	4.22038	4.32314	7.20516	5.32596	7.83065	7.30278	7.03284	4.51003	4.41135	6.22672	5.51826	2.3767	2.96382	#N/A	#N/A	0.436128	#N/A	#N/A	#N/A	#N/A	#N/A	#N/A	0.818647	1.17071	1.069	6.85944	8.16004	5.29255	7.25703	3.43985	5.04326	4.41008	8.16319	4.90695	8.60378	4.65001	6.31532	7.18504	9.29477	7.43645	9.77098	7.82722	8.12988	5.84715	10.1116	8.67737	7.15752	8.99933	4.55106	7.37712	8.9849	6.78148	6.23087	3.83399	4.95264	6.33754	2.94277	6.61258	4.04848	3.70938	4.43277	7.0139	5.61882	55	ENSG00000135333	EPHA7	protein_coding	EPH receptor A7 [Source:HGNC Symbol;Acc:HGNC:3390]
GOLIM4	1.62208	2.33302	1.7914	1.65535	1.77663	2.09591	2.27074	2.01436	2.92998	1.42881	3.69382	2.26856	1.70448	#N/A	0.415926	#N/A	0.544216	#N/A	#N/A	#N/A	#N/A	#N/A	0.461284	#N/A	0.971541	1.92724	0.96328	1.93575	2.19283	1.47381	0.669958	0.672214	0.961599	1.18297	1.0541	1.43846	1.236	1.01653	1.71892	1.01061	0.856408	0.938686	1.41569	1.49896	1.47349	1.4393	1.40619	1.31599	1.35082	1.63155	0.476625	1.30521	1.25493	1.62801	1.83968	1.99002	1.70162	2.25276	1.61054	1.4143	1.4904	4.28998	2.81856	55	ENSG00000173905	GOLIM4	protein_coding	golgi integral membrane protein 4 [Source:HGNC Symbol;Acc:HGNC:15448]
LINC01090	2.60564	3.30353	1.63612	1.52851	1.85919	1.78188	1.67605	1.46466	2.7988	2.25529	3.96721	2.69471	1.70728	#N/A	0.979698	0.589661	#N/A	#N/A	#N/A	1.01993	#N/A	#N/A	0.621233	#N/A	#N/A	2.29821	4.22429	2.73873	3.47404	2.64212	1.56519	1.96154	1.56255	2.14627	2.69031	2.1771	2.85988	2.45868	3.02124	2.36871	2.22562	3.09189	2.98146	2.89007	3.36189	2.44827	2.9964	2.71032	1.8001	3.09979	2.103	1.40319	1.9981	2.10352	0.996479	1.78479	2.24865	1.2268	1.99031	2.20201	2.12907	4.8042	2.99075	55	ENSG00000231689	LINC01090	lncRNA	long intergenic non-protein coding RNA 1090 [Source:HGNC Symbol;Acc:HGNC:49201]
#287018	3.95536	3.0813	5.31389	2.74741	6.56042	5.97164	5.57833	5.55101	5.30274	6.26128	4.22753	2.20227	7.24268	#N/A	2.87998	#N/A	#N/A	#N/A	1.2549	2.63787	#N/A	#N/A	0.831668	#N/A	1.06181	4.06854	5.2668	3.58577	3.70893	#N/A	4.54139	2.74907	3.0181	4.06361	10.6684	5.46357	10.6036	8.87785	9.26328	8.85754	9.85754	9.68943	9.40797	6.76752	7.1154	5.45203	9.43513	9.11272	2.98204	6.75439	8.94668	2.33586	3.66699	2.97906	3.88438	1.61139	3.24497	2.28313	2.65127	2.20671	3.52914	5.78624	4.77505	55	ENSG00000287018		lncRNA	novel transcript
FNDC1	2.86319	4.66715	8.72892	5.88362	8.00416	7.60044	4.75574	6.84073	6.91152	4.94106	5.73969	2.17345	5.26887	#N/A	#N/A	1.05051	0.614835	#N/A	#N/A	#N/A	#N/A	#N/A	0.56111	#N/A	0.928568	6.98937	8.52966	7.52863	7.40465	3.5828	5.28859	4.68875	6.42454	7.18716	7.2852	6.91835	7.06564	10.009	8.09623	6.70439	8.14101	6.22156	10.1882	7.24308	8.12996	5.43563	8.62909	9.51411	1.32451	12.4147	6.55344	5.22603	4.58493	4.35224	4.33455	4.68319	2.30151	4.22353	6.81098	4.08772	5.11205	5.589	6.27543	55	ENSG00000164694	FNDC1	protein_coding	fibronectin type III domain containing 1 [Source:HGNC Symbol;Acc:HGNC:21184]
#233928	2.6007	3.97071	6.44828	5.75412	6.41346	7.02984	5.09404	4.96777	4.87101	1.03504	4.34467	0.84867	3.23707	#N/A	1.70158	#N/A	0.657043	#N/A	#N/A	#N/A	0.632902	#N/A	#N/A	#N/A	0.684043	2.06433	4.90479	5.62504	5.35986	3.74908	0.470441	0.932508	1.04703	0.688487	1.70942	0.884407	0.574982	1.54139	0.78383	1.32692	1.48865	1.67743	0.466502	1.25058	0.666871	1.51031	0.667892	1.11918	2.36536	0.699276	0.481998	5.29824	3.81028	3.49747	5.3694	4.77687	4.71775	5.75853	4.54835	1.9322	1.96954	5.45739	4.83468	55	ENSG00000233928		lncRNA	novel transcript
GFRA1	2.08706	7.04528	7.40606	5.44474	6.76915	5.45657	5.48735	6.0072	6.72067	5.10132	4.53451	1.71214	2.41561	#N/A	0.360111	1.62753	0.824927	#N/A	#N/A	#N/A	#N/A	#N/A	0.789576	#N/A	#N/A	5.83182	5.7811	7.16207	5.68671	3.86744	1.14184	1.01591	1.63289	1.74035	9.78198	6.85644	8.96257	10.2343	8.7255	8.21652	10.1512	10.3764	10.4771	7.97903	9.81207	8.29874	9.37363	10.3632	4.9688	8.71797	8.9358	1.15966	2.52883	0.974359	0.961751	1.7597	3.08071	1.30887	1.51106	1.62474	2.57238	7.21459	8.43539	55	ENSG00000151892	GFRA1	protein_coding	GDNF family receptor alpha 1 [Source:HGNC Symbol;Acc:HGNC:4243]
#224228	3.12319	6.52585	6.95965	7.22772	9.50376	9.05897	6.43444	6.84478	8.4062	5.67543	7.06046	7.89067	4.01836	#N/A	0.428897	1.201	3.58007	#N/A	#N/A	#N/A	#N/A	#N/A	1.31311	#N/A	#N/A	8.45456	6.09915	6.7919	9.02836	5.16052	4.23485	5.26892	4.8502	4.51882	8.52762	5.87577	7.14936	7.9462	7.17667	7.10297	7.37619	6.87378	7.85713	7.69811	7.09537	8.1766	7.27714	7.61323	3.73182	9.03057	7.86778	6.07355	5.81454	5.30272	5.60597	5.6076	6.36575	8.53494	6.42319	2.93765	7.46168	5.76321	7.48686	55	ENSG00000224228		lncRNA	novel transcript
DLG2-AS2	2.54607	1.80514	3.7	4.0697	6.68878	6.25895	1.52149	3.26822	5.64098	2.41193	4.31908	3.33145	2.47349	#N/A	1.83247	0.881637	2.15583	#N/A	#N/A	#N/A	1.0978	#N/A	0.544895	#N/A	#N/A	3.0249	5.43012	4.40919	6.35039	#N/A	2.89481	3.13431	2.76444	2.63444	2.01544	3.14564	2.63437	2.30519	2.20166	2.38228	2.12904	2.63874	2.21408	1.93779	2.59817	1.77531	2.17746	2.50357	3.88781	2.44396	2.46793	3.22968	2.19188	4.21888	2.21433	3.58994	3.52837	2.2309	2.64871	2.07096	3.8466	6.15525	4.94134	55	ENSG00000255311	DLG2-AS2	lncRNA	DLG2 antisense RNA 2 [Source:HGNC Symbol;Acc:HGNC:40179]
DPT	1.42447	6.32007	8.36911	8.03551	6.15026	7.01099	8.71232	7.51171	8.6255	7.15652	7.61853	5.27523	4.30415	#N/A	1.03157	#N/A	1.9455	#N/A	#N/A	#N/A	#N/A	#N/A	0.785178	#N/A	0.544812	8.50324	5.70085	6.76942	9.07564	5.53066	4.17999	3.55554	3.85207	5.3744	10.9495	7.79179	9.57766	13.8132	10.2092	9.81764	11.0327	8.65625	12.3591	10.1237	11.8609	10.388	9.9619	10.81	2.82158	11.4747	9.25372	6.65059	5.55095	4.64565	6.58476	8.22717	6.45097	6.51771	5.20497	2.79842	4.92052	8.95078	7.7157	55	ENSG00000143196	DPT	protein_coding	dermatopontin [Source:HGNC Symbol;Acc:HGNC:3011]
GRM7	1.95344	5.205	5.03116	5.1068	5.19524	4.55772	3.90784	4.12492	4.0386	4.26528	4.29791	3.02849	3.99302	#N/A	1.25106	1.67687	0.97451	#N/A	#N/A	#N/A	#N/A	#N/A	0.88991	#N/A	#N/A	4.37032	4.23086	4.70346	3.16758	2.30454	3.06694	3.51018	3.855	3.26788	7.88547	4.88421	5.73086	7.15422	6.61701	6.25245	7.95483	8.04166	6.58867	6.4277	6.47279	8.89839	6.19474	6.62847	3.34448	6.56667	6.68784	4.68468	4.00378	3.76902	5.23681	3.59973	3.17945	4.98539	4.97619	4.27914	4.69699	5.86838	3.57645	55	ENSG00000196277	GRM7	protein_coding	glutamate metabotropic receptor 7 [Source:HGNC Symbol;Acc:HGNC:4599]
TMEM144	1.35577	6.00221	1.3414	2.7151	1.96039	1.77233	1.91582	3.21354	1.68984	3.0744	1.32878	2.77911	2.1737	#N/A	1.77103	1.12835	1.55952	#N/A	#N/A	#N/A	#N/A	#N/A	0.726146	#N/A	#N/A	3.42683	1.69319	1.99161	1.66119	3.00411	0.914089	1.21834	1.02609	1.39283	4.49454	5.38543	4.82131	4.32001	5.2833	4.74419	4.18222	3.77751	4.86992	5.26246	5.1108	5.2138	4.44646	4.56613	3.50646	5.193	4.37576	4.7381	3.47423	3.16754	4.46624	5.70408	3.09499	3.31291	3.04617	2.38746	4.3003	5.41552	4.58494	55	ENSG00000164124	TMEM144	protein_coding	transmembrane protein 144 [Source:HGNC Symbol;Acc:HGNC:25633]
TNFRSF19	1.94087	4.82153	5.88096	2.9458	3.97422	7.41611	3.53373	5.42887	3.70614	2.00839	5.98953	2.35036	2.48125	#N/A	0.945209	0.657559	#N/A	#N/A	#N/A	#N/A	#N/A	#N/A	0.50627	#N/A	1.00041	1.98266	3.48385	4.14915	3.81357	3.52034	2.03437	2.70038	2.19224	2.16099	3.61397	2.8879	1.86657	2.33106	2.07676	2.04926	2.4685	2.59788	1.76611	3.11886	2.58944	2.73407	2.01925	2.01983	1.25354	3.18332	1.36008	3.50693	1.32534	3.09021	3.5569	3.02297	3.15575	7.08834	3.27321	2.48788	2.12896	4.524	4.35732	55	ENSG00000127863	TNFRSF19	protein_coding	TNF receptor superfamily member 19 [Source:HGNC Symbol;Acc:HGNC:11915]
ADAMTS17	2.08073	6.21329	3.92234	3.78115	4.90085	5.34474	4.32038	3.97122	2.83758	0.854167	3.10141	2.1211	2.88354	#N/A	0.988024	1.16884	1.01331	#N/A	#N/A	#N/A	0.332675	#N/A	#N/A	#N/A	#N/A	1.88946	4.45935	6.81019	4.43455	3.32394	0.897269	1.53201	0.820838	1.03574	1.65569	1.83011	0.921049	1.60197	1.02157	1.5975	1.6728	1.76254	0.835239	1.04704	0.97892	0.842657	0.421663	1.06272	0.685551	0.509624	1.6051	4.36187	1.37903	2.61618	6.59609	4.93106	3.06075	3.8486	2.55988	2.3939	2.02531	2.21376	4.15422	55	ENSG00000140470	ADAMTS17	protein_coding	ADAM metallopeptidase with thrombospondin type 1 motif 17 [Source:HGNC Symbol;Acc:HGNC:17109]
ANGPTL2	1.11954	5.78675	3.20379	3.15639	3.05572	2.98029	2.78126	4.03298	5.97349	2.40318	4.29514	3.74996	2.23181	#N/A	0.591993	1.09172	1.27874	#N/A	#N/A	#N/A	#N/A	#N/A	0.64737	#N/A	#N/A	3.03359	4.84457	4.3125	4.63167	4.73122	1.83531	1.68875	1.82937	1.80378	2.60136	1.18291	2.85549	2.56052	3.55732	2.83226	2.53508	3.1049	2.68366	2.77725	2.98578	2.58792	2.46957	2.56168	2.51957	2.64414	2.38469	3.06177	2.93108	1.73645	2.7219	2.48163	2.95723	2.37928	3.06841	1.63792	2.76244	6.02566	7.08935	55	ENSG00000136859	ANGPTL2	protein_coding	angiopoietin like 2 [Source:HGNC Symbol;Acc:HGNC:490]
COLCA2	2.51362	3.70346	9.85588	7.49806	6.70853	6.18234	5.74832	5.5246	5.27934	5.01304	4.2884	4.8408	3.69556	#N/A	1.00109	1.09744	1.26001	#N/A	#N/A	#N/A	#N/A	#N/A	0.866871	#N/A	#N/A	5.58341	7.33425	4.3859	6.36004	1.89068	4.09898	4.76749	4.47337	5.75676	5.90719	3.6879	5.00524	4.88588	5.1593	6.23108	6.14398	5.71943	4.52556	4.41005	4.46524	5.66656	4.00619	4.93852	3.1026	4.77232	5.82468	7.07088	3.35765	3.39989	5.82185	3.48221	3.08893	5.41335	3.74017	2.52625	6.65008	6.60739	5.42464	55	ENSG00000214290	COLCA2	protein_coding	colorectal cancer associated 2 [Source:HGNC Symbol;Acc:HGNC:26978]
SERPINF1#132386	1.4281	6.061	11.6185	7.88247	8.38164	8.2301	7.77589	7.96346	7.54341	2.59931	6.81175	4.18133	6.36193	#N/A	0.763061	#N/A	1.20011	#N/A	#N/A	#N/A	#N/A	#N/A	0.528973	#N/A	1.29089	3.09246	5.84098	8.13518	6.60123	4.85028	1.76654	2.00554	1.78768	1.72305	2.06718	3.15509	3.01881	2.39638	2.38335	1.97751	2.2707	2.36604	2.47908	2.26169	2.51001	2.47014	2.29744	2.35656	2.9274	2.54471	2.56184	7.13873	7.15052	5.60528	8.02755	7.45654	6.11408	5.76043	5.89141	2.03988	4.09365	8.3716	7.25078	55	ENSG00000132386	SERPINF1	protein_coding	serpin family F member 1 [Source:HGNC Symbol;Acc:HGNC:8824]
FADS2	1.45382	3.21954	2.92712	3.32657	3.05381	2.47923	3.71889	4.32265	2.56629	4.40592	4.30117	2.76797	1.71896	#N/A	1.77701	0.851779	1.09384	#N/A	#N/A	#N/A	1.09951	#N/A	0.67159	#N/A	#N/A	2.87101	3.06665	3.18131	3.25419	4.54531	1.91087	2.04213	2.06092	2.85187	8.46424	8.11487	7.35268	9.21748	8.48957	7.97899	9.31283	8.26688	9.55863	8.24136	8.31449	7.57312	7.40534	9.05636	4.80763	8.67328	9.07298	0.646215	1.58622	0.974004	#N/A	1.31955	1.35011	0.819126	0.831654	1.00697	2.27193	3.86542	3.55505	55	ENSG00000134824	FADS2	protein_coding	fatty acid desaturase 2 [Source:HGNC Symbol;Acc:HGNC:3575]
CYP4A22-AS1	1.594	3.87692	1.77364	3.53102	1.65271	2.3752	2.0771	5.16399	2.72017	3.87736	1.83882	2.57409	2.24292	#N/A	#N/A	1.3259	1.4949	#N/A	#N/A	#N/A	#N/A	#N/A	0.74369	#N/A	1.12884	6.15258	4.8954	6.56618	4.01222	2.36939	5.16608	3.29228	4.75541	6.313	5.37449	6.30906	5.61278	5.71523	6.73834	6.7026	6.20544	3.98515	6.00706	5.73098	6.58559	4.54063	5.36577	5.60737	1.96485	5.86001	5.98954	3.81865	4.97963	2.7982	4.43298	2.27568	3.93685	2.40774	3.30443	2.84792	3.63385	6.85547	5.63361	55	ENSG00000225506	CYP4A22-AS1	lncRNA	CYP4A22 antisense RNA 1 [Source:HGNC Symbol;Acc:HGNC:43715]
MYH13	1.89677	2.97635	5.17042	7.79435	3.88787	6.13124	5.96788	5.71694	5.83604	4.71237	4.92848	4.97704	4.06539	#N/A	2.31233	#N/A	3.05385	#N/A	#N/A	#N/A	2.25141	#N/A	1.70587	#N/A	#N/A	3.62477	4.0685	4.45106	6.27044	2.75642	3.98628	3.01564	3.16742	2.5052	4.75212	4.28667	3.55491	5.42026	4.72538	4.69051	4.90526	5.35497	5.17596	5.01695	4.74475	4.93494	4.72794	4.50522	2.95643	5.20218	5.79347	4.65641	4.81161	6.00022	3.55466	6.03321	3.70829	3.38376	3.82493	1.75826	3.46871	6.20442	2.34498	55	ENSG00000006788	MYH13	protein_coding	myosin heavy chain 13 [Source:HGNC Symbol;Acc:HGNC:7571]
INSRR	2.11172	3.7047	7.14811	7.81744	6.66026	6.2328	4.03492	5.71555	5.8943	8.96407	4.99106	5.1068	5.37416	#N/A	1.52407	1.03727	2.48159	#N/A	#N/A	#N/A	#N/A	#N/A	1.14427	#N/A	#N/A	5.67535	5.3971	6.43651	6.25394	2.58531	5.60646	3.28555	7.52354	6.0499	8.56989	6.53978	8.50124	7.26481	7.28736	7.63954	9.61124	7.66062	7.32703	7.50474	6.92056	5.38679	6.82667	7.1829	4.40736	7.4735	9.27466	4.14082	6.07002	4.23563	3.4725	4.50503	3.77083	3.31162	3.90684	2.37186	4.5324	4.74981	5.37742	55	ENSG00000027644	INSRR	protein_coding	insulin receptor related receptor [Source:HGNC Symbol;Acc:HGNC:6093]
TUFT1	1.44511	3.93193	5.53574	4.63502	6.92339	3.36685	4.32405	4.23783	6.048	5.40363	2.69378	3.04581	4.21775	#N/A	0.52256	0.57166	2.27595	#N/A	#N/A	#N/A	#N/A	#N/A	0.769277	#N/A	0.902673	2.96197	4.7989	6.58656	4.7163	2.43243	3.56587	3.3713	2.73415	6.31995	4.73798	3.78641	4.34778	4.94243	4.5815	4.94566	4.84998	5.91634	4.25848	5.12611	5.59214	4.22488	4.26037	4.04805	4.18754	4.00709	5.37656	4.74044	3.36477	3.67863	3.4405	6.06784	3.81722	3.11441	4.03576	#N/A	3.43964	4.88733	5.55748	55	ENSG00000143367	TUFT1	protein_coding	tuftelin 1 [Source:HGNC Symbol;Acc:HGNC:12422]
COL8A1	1.36267	7.63939	5.61961	0.72911	6.05294	7.27879	6.0278	1.96524	4.01451	4.61118	3.72941	3.67021	2.9941	#N/A	1.39472	0.390014	#N/A	#N/A	#N/A	#N/A	#N/A	#N/A	0.755231	#N/A	0.566667	4.54984	7.95166	6.58806	8.01732	7.20441	5.53301	4.52934	5.18919	4.73552	5.9025	6.15521	6.80532	5.9913	7.0391	6.6211	5.93531	5.40386	6.08959	6.11644	5.89655	6.39463	5.94224	5.83415	3.79914	6.20998	5.60108	5.9398	6.00059	4.13319	4.93067	4.69652	2.49939	5.06209	3.07066	3.06559	4.55337	7.06927	6.79016	55	ENSG00000144810	COL8A1	protein_coding	collagen type VIII alpha 1 chain [Source:HGNC Symbol;Acc:HGNC:2215]
CHD9	0.503373	1.77969	1.07113	1.33621	1.29155	1.43645	1.43044	1.17079	1.70286	1.22817	1.6901	1.54453	1.1212	#N/A	0.238538	0.321297	0.482768	#N/A	#N/A	#N/A	#N/A	#N/A	0.456161	#N/A	#N/A	1.58223	1.49399	1.87731	1.93714	1.91046	1.07964	1.24888	1.04488	1.16418	1.20775	1.56525	1.16465	1.20917	1.16057	1.24438	1.12687	1.45995	1.02154	1.19389	1.22215	1.40781	1.05834	1.18263	2.41354	1.16479	1.27287	0.82904	1.45571	1.54438	1.03726	1.39544	2.28472	1.25954	1.31111	1.24155	1.22215	2.56618	2.62488	55	ENSG00000177200	CHD9	protein_coding	chromodomain helicase DNA binding protein 9 [Source:HGNC Symbol;Acc:HGNC:25701]
COL4A1	#N/A	6.42874	0.4727	2.21837	0.920106	0.641162	1.10961	1.80675	0.953386	3.38792	1.41535	2.36775	0.907062	#N/A	1.81209	0.693124	1.26911	#N/A	#N/A	#N/A	0.844662	#N/A	1.08854	#N/A	#N/A	5.29734	5.57537	4.87986	5.54026	5.43466	2.33868	2.21308	2.76133	2.88718	11.062	11.2361	9.47706	12.7575	9.15652	9.08748	11.2605	9.22609	10.7549	8.48039	9.00143	8.94311	10.318	10.3128	4.77315	9.24371	10.0413	0.667834	1.66814	0.719456	0.822355	1.18668	2.26066	0.869405	0.884904	0.8734	1.79281	6.85588	6.54462	55	ENSG00000187498	COL4A1	protein_coding	collagen type IV alpha 1 chain [Source:HGNC Symbol;Acc:HGNC:2202]
SLC66A1L	#N/A	6.23747	8.45201	5.92946	6.94792	6.58444	8.25606	7.13014	8.34237	6.53752	7.4219	4.36232	5.34099	#N/A	1.18982	0.582627	1.23223	#N/A	#N/A	#N/A	#N/A	#N/A	0.512152	#N/A	0.762878	5.23793	6.15719	8.56152	8.69907	4.93525	1.32384	1.35508	1.60355	1.63245	9.71627	8.35037	8.59755	11.001	8.39392	9.39876	9.89659	7.99028	10.0462	7.92563	9.16974	6.92498	8.30027	9.72844	3.78182	8.08051	9.88011	5.92887	6.77488	6.39706	4.5309	8.11632	4.41516	5.55445	5.36793	1.96282	4.73701	8.64939	7.60087	55	ENSG00000174899	SLC66A1L	transcribed_unitary_pseudogene	solute carrier family 66 member 1 like [Source:HGNC Symbol;Acc:HGNC:25146]
TANK	#N/A	0.762284	1.40047	1.17234	1.78942	1.86289	2.02447	1.38892	2.13302	0.879388	1.72728	1.51965	1.18626	#N/A	0.675241	0.294373	0.571636	#N/A	#N/A	#N/A	#N/A	#N/A	0.472439	#N/A	0.435045	0.863279	0.678144	0.794087	0.740147	1.44057	0.749226	1.00745	0.768063	1.01495	0.740664	1.26334	0.764779	0.767476	0.924082	0.942827	0.70489	0.91913	0.824608	1.01325	0.938987	1.08529	0.91237	0.901341	1.56764	0.903974	0.765288	1.33398	1.43526	1.26086	2.15487	1.70869	4.59806	2.08683	1.55381	1.19465	1.17548	0.594288	1.5145	55	ENSG00000136560	TANK	protein_coding	TRAF family member associated NFKB activator [Source:HGNC Symbol;Acc:HGNC:11562]
DCN	4.52768	10.6907	11.4927	9.24951	9.88529	8.47108	10.2426	8.79402	10.1425	6.8899	8.72527	6.42608	5.09012	#N/A	0.333217	#N/A	#N/A	#N/A	#N/A	#N/A	#N/A	#N/A	0.646988	#N/A	0.336521	7.10386	8.65833	8.05073	8.5312	9.73876	4.19544	4.20114	4.53879	4.67125	11.2358	10.1144	11.8608	12.9695	11.3458	11.3957	13.0287	9.86132	12.9596	10.182	10.4223	11.7098	11.7445	12.9416	6.07078	11.2167	12.0521	6.76829	5.56793	5.07418	5.41011	6.28366	4.35472	5.22107	6.59727	2.64186	5.62121	9.74709	11.9814	54	ENSG00000011465	DCN	protein_coding	decorin [Source:HGNC Symbol;Acc:HGNC:2705]
TNXB#168477	5.28888	6.99084	3.27332	3.63132	3.26807	3.707	2.98463	2.13157	3.33451	4.50914	3.6638	3.93328	2.81099	#N/A	#N/A	#N/A	0.618557	#N/A	#N/A	#N/A	#N/A	#N/A	0.537797	#N/A	0.372708	6.23652	6.07503	5.96648	7.02026	6.22866	4.17467	4.77255	4.44638	4.86651	12.3658	10.9429	9.52234	12.749	9.4188	9.64266	12.1077	10.2	11.9785	10.0017	10.0769	9.47358	10.4972	10.8614	6.23576	9.96408	10.1857	5.37795	4.26447	3.15076	4.68445	4.86474	3.46398	4.15159	3.96903	1.33375	4.64979	7.72445	6.38113	54	ENSG00000168477	TNXB	protein_coding	tenascin XB [Source:HGNC Symbol;Acc:HGNC:11976]
CDK8	2.88735	3.13597	2.86896	2.87298	3.25642	4.07914	3.10212	2.85843	3.63426	1.7697	2.70156	2.36186	2.55945	#N/A	1.62967	1.24773	1.69591	#N/A	#N/A	#N/A	1.39787	#N/A	0.653791	#N/A	0.8257	2.04919	2.73357	2.89446	2.56423	3.12913	#N/A	#N/A	#N/A	0.407946	1.13829	1.61705	1.13598	1.11613	1.40656	1.24685	1.03918	1.27032	1.31912	1.44617	1.44621	1.65111	1.28303	1.43168	2.08497	1.52193	1.08965	2.03245	2.39205	2.49547	2.66802	2.1787	4.40758	2.62764	2.10641	2.44484	1.80884	2.85497	2.65515	54	ENSG00000132964	CDK8	protein_coding	cyclin dependent kinase 8 [Source:HGNC Symbol;Acc:HGNC:1779]
BOC	5.11588	6.77997	7.58536	7.21853	9.82043	6.56202	7.02372	4.92356	5.61808	6.64646	5.03837	6.42595	3.03287	#N/A	1.31218	#N/A	0.774759	#N/A	#N/A	#N/A	#N/A	#N/A	0.596051	#N/A	#N/A	6.50114	7.28334	5.87231	9.47251	6.24198	1.70202	2.31502	1.86721	2.26948	9.9281	5.46252	9.29225	10.0511	8.99343	8.95257	10.7213	8.79568	10.4356	10.4336	8.96606	6.43963	9.21714	8.7969	5.24923	8.5466	11.1341	2.0952	4.95836	3.29914	2.5259	3.01188	3.35223	2.6755	2.93309	1.78459	3.37828	9.47122	6.12993	54	ENSG00000144857	BOC	protein_coding	BOC cell adhesion associated, oncogene regulated [Source:HGNC Symbol;Acc:HGNC:17173]
ABCA10	2.75925	8.0845	9.85378	6.57133	7.18414	9.9689	6.81198	6.2813	7.12199	2.92126	6.357	3.88778	3.76879	#N/A	1.82468	#N/A	#N/A	#N/A	#N/A	#N/A	#N/A	#N/A	0.488867	#N/A	0.674169	3.37239	6.12292	7.18245	7.15504	9.25752	4.60488	4.59564	4.64658	3.84896	2.73031	2.67805	2.3148	2.58628	2.34341	2.68526	2.61565	2.72237	2.17301	2.63777	2.33045	2.81253	2.02296	2.35777	3.10192	2.10648	2.67909	3.41872	3.95723	4.05104	4.58554	4.04574	4.83685	3.86019	3.85768	1.575	2.91509	7.76456	7.53615	54	ENSG00000154263	ABCA10	protein_coding	ATP binding cassette subfamily A member 10 [Source:HGNC Symbol;Acc:HGNC:30]
COL6A2	3.02391	5.47852	5.004	4.62374	5.61289	4.13935	4.35155	4.60414	4.55332	5.12313	4.52398	4.60247	1.68651	#N/A	0.477591	0.3319	0.918767	#N/A	#N/A	#N/A	#N/A	#N/A	0.735494	#N/A	#N/A	5.51807	5.94817	5.94217	6.65247	4.54005	2.32792	2.23566	2.46115	3.1572	10.1644	10.8522	9.20197	11.2105	8.76848	9.02152	11.4578	10.0874	11.1433	9.72552	10.6327	10.0347	12.1155	12.0576	5.58739	9.63301	9.65526	0.727984	1.2315	0.579944	#N/A	1.21987	0.85226	0.751622	1.20442	0.793597	1.91043	5.88859	4.82757	54	ENSG00000142173	COL6A2	protein_coding	collagen type VI alpha 2 chain [Source:HGNC Symbol;Acc:HGNC:2212]
#286481	5.42133	2.43324	5.22689	4.43629	4.24884	9.21286	6.08616	5.27923	5.86679	5.42326	4.04307	3.09311	2.68619	#N/A	0.522932	0.419708	#N/A	#N/A	#N/A	#N/A	#N/A	#N/A	1.11037	#N/A	1.11277	5.07955	4.71372	5.29928	4.397	3.96688	2.81732	3.19892	3.26997	3.43989	8.51841	5.45529	6.76963	8.21363	7.48576	7.61176	8.8242	8.84878	8.10148	8.1081	7.87612	6.96753	7.3277	8.89178	5.65348	7.53263	7.39557	2.33921	2.05586	1.06354	3.3755	1.77296	3.53504	1.88066	2.88115	#N/A	2.11982	4.53354	2.22569	54	ENSG00000286481		lncRNA	novel transcript
HMCN2	6.2758	8.30912	8.60238	6.96577	7.08974	9.70049	6.64957	8.17937	7.30858	5.92815	7.35452	5.74253	4.72931	#N/A	1.1112	1.65632	2.20487	#N/A	#N/A	#N/A	0.765734	#N/A	0.95965	#N/A	0.78949	6.42447	8.93616	8.44491	8.63413	5.33868	#N/A	#N/A	#N/A	0.428627	9.87057	10.0465	8.62636	10.9444	8.81	8.95187	10.352	9.81585	10.19	8.90494	9.45325	11.4876	9.57464	10.2455	7.11342	10.5524	9.4088	7.19616	6.17779	3.23053	7.66594	5.97551	5.27045	5.87183	6.57305	2.14967	5.805	9.08419	11.9299	54	ENSG00000148357	HMCN2	protein_coding	hemicentin 2 [Source:HGNC Symbol;Acc:HGNC:21293]
KLHL13	4.35219	5.36977	2.25766	3.3944	3.19145	2.82122	3.2191	2.83766	3.23319	2.855	3.11841	1.92422	2.112	#N/A	0.828158	0.665977	0.575252	#N/A	#N/A	#N/A	0.733725	#N/A	0.630045	#N/A	#N/A	4.03145	2.74756	3.81998	5.23938	4.41347	#N/A	0.809245	#N/A	0.559142	2.90325	3.11469	2.79959	3.10692	3.15042	2.78587	2.8811	3.26508	3.05141	3.29499	3.23853	3.21296	3.15319	3.14748	2.63403	3.21994	2.54749	2.16177	2.20102	1.9581	3.04895	3.14707	3.66782	2.81256	2.28699	1.45483	2.89937	5.90183	5.80756	54	ENSG00000003096	KLHL13	protein_coding	kelch like family member 13 [Source:HGNC Symbol;Acc:HGNC:22931]
PID1	3.10781	6.05971	8.45174	8.05628	8.27569	9.08896	7.2443	6.85207	7.32736	5.95293	7.8979	5.8386	4.51517	#N/A	0.875937	#N/A	0.915854	#N/A	#N/A	#N/A	#N/A	#N/A	0.840588	#N/A	0.743102	3.07678	0.387795	#N/A	0.767733	5.47735	5.94075	5.8018	5.92615	5.84454	4.94788	6.75406	6.5543	5.92048	7.53652	6.31988	5.75039	5.93497	8.22618	5.8053	8.40872	4.95373	7.1614	6.82	2.68949	8.41616	6.75125	7.26123	6.98409	6.35213	7.12438	7.06527	6.4423	6.1025	5.7151	2.51498	5.84426	7.0285	5.78904	54	ENSG00000153823	PID1	protein_coding	phosphotyrosine interaction domain containing 1 [Source:HGNC Symbol;Acc:HGNC:26084]
PCSK6	4.16478	7.69745	7.4925	6.33986	7.19268	8.26767	6.30353	5.73908	5.36421	3.229	5.18615	3.93351	4.11601	#N/A	#N/A	0.884042	1.88633	#N/A	#N/A	#N/A	#N/A	#N/A	#N/A	#N/A	1.01597	4.68819	6.59416	6.21751	8.08343	6.65898	5.07272	6.26822	5.96884	4.52074	3.57034	2.47749	3.52997	3.75539	4.35201	3.76695	3.55536	2.84141	4.13475	4.24573	3.95967	3.94088	3.69185	3.98918	2.75643	4.32784	3.01282	6.23564	5.26339	5.52678	5.77264	6.27964	5.0602	4.30996	6.25034	1.87969	5.10332	6.68405	8.72629	54	ENSG00000140479	PCSK6	protein_coding	proprotein convertase subtilisin/kexin type 6 [Source:HGNC Symbol;Acc:HGNC:8569]
FBLN5	3.10935	7.35778	6.24786	2.02043	5.60827	5.69447	5.24794	6.28835	5.04906	6.3202	6.40706	2.83905	3.46304	#N/A	0.494216	#N/A	1.47655	#N/A	#N/A	#N/A	#N/A	#N/A	0.682384	#N/A	#N/A	6.91923	6.41546	6.76631	6.87822	6.28244	2.8494	2.76937	3.05754	4.04457	10.1788	9.10299	9.60701	14.4721	9.69772	9.10542	12.0028	9.80802	12.4473	10.6367	9.3143	11.0352	10.6971	10.0189	4.27014	9.93985	9.85536	6.43036	4.87072	4.13811	4.31836	4.59376	3.72651	5.9654	3.86257	2.63234	5.07249	6.75491	8.70348	54	ENSG00000140092	FBLN5	protein_coding	fibulin 5 [Source:HGNC Symbol;Acc:HGNC:3602]
SH3PXD2B	3.4802	4.91119	4.29951	#N/A	4.73869	4.34792	4.358	2.7996	3.71285	4.73487	3.95311	2.66585	2.3728	#N/A	#N/A	0.295337	1.06443	#N/A	#N/A	#N/A	#N/A	#N/A	0.698555	#N/A	0.666434	3.99614	3.08404	2.89974	3.9892	5.88116	2.40967	2.57487	2.25095	3.01023	7.85617	9.07115	7.56039	8.80641	7.65393	7.32831	9.11058	7.0308	8.7028	8.18839	8.2901	10.9466	7.67484	8.70239	6.41871	8.59693	7.44911	3.24861	2.48048	2.51588	3.87588	3.97089	1.88649	2.70251	2.68212	1.37019	3.41852	9.01518	5.84668	54	ENSG00000174705	SH3PXD2B	protein_coding	SH3 and PX domains 2B [Source:HGNC Symbol;Acc:HGNC:29242]
CPA6	5.90263	3.17587	5.67525	5.55893	5.37417	4.64012	4.77765	6.20016	4.57058	3.9336	5.25738	3.56103	3.17161	#N/A	2.62973	2.4362	1.02955	#N/A	#N/A	#N/A	1.70608	#N/A	0.966743	#N/A	#N/A	2.96468	4.96212	4.91994	5.08566	#N/A	4.38676	3.20985	5.0504	5.28841	8.64944	8.05422	6.63972	7.82557	7.49645	7.28124	8.37965	7.94367	8.29801	6.96641	6.35547	9.73266	7.73611	7.7529	3.44005	7.08583	6.82398	1.52359	4.41361	3.97939	2.99889	3.02972	5.59775	2.34769	2.87421	#N/A	3.23952	4.81047	4.9628	54	ENSG00000165078	CPA6	protein_coding	carboxypeptidase A6 [Source:HGNC Symbol;Acc:HGNC:17245]
SPRY1	2.74626	5.1799	3.04008	3.67758	2.71723	2.62556	2.70498	3.15772	3.75289	3.09439	4.71873	4.29279	1.86205	#N/A	0.803914	0.458997	1.09088	#N/A	#N/A	#N/A	#N/A	#N/A	0.70567	#N/A	0.852194	4.07656	6.3782	6.73911	4.83234	6.467	#N/A	0.679456	0.347403	0.732291	3.94254	5.29581	4.31431	3.56449	4.59504	4.01261	3.36959	2.96809	3.85967	4.32179	3.90037	3.74998	3.65561	3.60735	1.75567	3.92272	3.28797	1.11277	2.04207	2.30497	#N/A	2.05607	3.84746	1.13241	2.26084	1.10607	2.40805	5.83636	6.61878	54	ENSG00000164056	SPRY1	protein_coding	sprouty RTK signaling antagonist 1 [Source:HGNC Symbol;Acc:HGNC:11269]
LINC01482	5.37001	3.04826	6.47615	3.48383	5.85826	6.296	6.16593	4.39277	5.80611	5.12122	4.46512	4.87504	3.49138	#N/A	1.31287	0.506096	#N/A	#N/A	#N/A	#N/A	#N/A	#N/A	0.583336	#N/A	0.967889	3.14998	#N/A	1.37842	2.33449	4.4978	1.39665	2.21345	1.38516	1.81217	7.22548	8.19973	6.43014	8.42924	7.11919	7.14533	8.39295	8.93758	8.22532	7.21074	8.09291	7.33089	7.00868	8.03669	2.29868	7.8162	7.9641	4.74033	3.79455	4.21296	5.31151	4.70632	2.56818	3.1132	4.48968	2.34194	4.66243	6.49218	7.61923	54	ENSG00000267659	LINC01482	lncRNA	long intergenic non-protein coding RNA 1482 [Source:HGNC Symbol;Acc:HGNC:51128]
SPRY2	3.48236	4.40361	4.69911	4.21647	4.24527	3.58908	4.21356	3.86847	5.08214	3.51987	5.50979	3.17146	2.33318	#N/A	0.936804	0.499365	1.27661	#N/A	#N/A	#N/A	#N/A	#N/A	0.901108	#N/A	#N/A	3.47432	4.95409	4.53427	5.933	5.3936	2.27321	2.26409	2.76301	2.54636	4.32589	3.52653	5.19702	4.37924	5.38066	4.76609	4.52092	4.48344	4.3764	4.03	4.77807	4.40679	4.2362	4.42912	3.33682	4.40968	4.38879	0.98618	2.33759	1.88406	0.525079	1.34889	3.6817	0.836161	1.68352	#N/A	1.91451	6.7651	5.65689	54	ENSG00000136158	SPRY2	protein_coding	sprouty RTK signaling antagonist 2 [Source:HGNC Symbol;Acc:HGNC:11270]
TRPC1	2.43366	3.72662	1.44317	1.45121	1.85669	1.60341	2.06565	1.96791	1.68256	3.39238	1.77169	2.8408	1.37592	#N/A	0.478871	#N/A	#N/A	#N/A	#N/A	#N/A	#N/A	#N/A	0.736873	#N/A	0.534447	4.70565	3.80419	4.35396	5.70935	3.22987	0.850824	1.09386	0.991893	1.18255	7.53579	9.1257	6.81834	9.64469	7.59552	8.07375	8.33394	6.57904	7.64335	6.66741	7.28419	6.18685	6.23426	7.07035	2.95718	6.58581	6.91661	0.713204	1.01483	0.688353	0.933763	1.08097	2.23271	0.628811	1.41536	1.52795	1.856	3.583	4.74282	54	ENSG00000144935	TRPC1	protein_coding	transient receptor potential cation channel subfamily C member 1 [Source:HGNC Symbol;Acc:HGNC:12333]
WNT5A	4.92832	4.90165	6.5469	8.8409	7.87694	7.56581	5.20841	6.91163	7.33607	3.7064	6.11994	4.57494	3.69636	#N/A	0.725174	#N/A	0.896111	#N/A	#N/A	#N/A	#N/A	#N/A	0.777935	#N/A	#N/A	3.81742	5.14343	3.87255	7.52533	3.53943	3.58843	2.40391	3.89916	4.10406	3.60688	5.14919	4.0332	3.85013	4.60396	4.46234	3.61063	4.29387	4.16385	3.69797	4.62109	3.38171	3.72483	3.71412	3.85621	4.30492	4.42568	5.56421	5.81104	7.40282	5.26036	4.2882	5.16286	4.58085	5.08889	1.38752	3.93359	4.64489	6.25153	54	ENSG00000114251	WNT5A	protein_coding	Wnt family member 5A [Source:HGNC Symbol;Acc:HGNC:12784]
SUSD1	3.56186	2.04413	2.22961	2.70125	2.91588	2.74864	3.11022	3.44156	1.55627	4.0408	1.93231	3.68367	2.41263	#N/A	2.10799	0.471306	1.13958	#N/A	#N/A	#N/A	#N/A	#N/A	0.965512	#N/A	1.014	1.54101	0.881045	0.867696	0.628276	#N/A	2.13888	1.26068	2.31612	2.40067	8.40227	5.39918	7.14281	9.07592	8.29187	7.94165	9.51206	8.43976	8.0177	11.8908	7.09669	6.72219	7.08771	8.02478	3.25024	7.17392	8.05277	2.9414	1.94435	2.35479	3.47745	3.57005	2.55668	2.45456	2.5285	1.41271	3.67271	1.88786	#N/A	54	ENSG00000106868	SUSD1	protein_coding	sushi domain containing 1 [Source:HGNC Symbol;Acc:HGNC:25413]
EBF3	2.11335	5.77753	0.383717	1.18426	0.623183	0.870535	0.60423	0.461833	0.804393	1.91931	1.02662	1.90986	0.974748	#N/A	0.36712	#N/A	0.765895	#N/A	#N/A	#N/A	#N/A	#N/A	0.661283	#N/A	#N/A	4.31071	5.298	5.03108	5.87324	6.74062	0.443175	0.588093	0.608165	0.760782	4.48526	3.68193	2.97636	3.6841	2.7448	3.42314	3.7986	4.8397	2.42841	3.71822	2.46259	3.39677	2.59029	2.86084	3.7015	2.22394	3.88348	1.00945	1.43688	1.23312	1.28929	1.20644	1.78164	1.27951	0.855092	1.21053	1.84869	5.65108	5.16085	54	ENSG00000108001	EBF3	protein_coding	EBF transcription factor 3 [Source:HGNC Symbol;Acc:HGNC:19087]
CMKLR2#183671	6.5486	1.92732	6.69585	6.33215	7.53484	7.1637	6.75666	5.73886	6.71665	5.54134	5.50344	5.96313	2.73195	#N/A	#N/A	0.519635	1.57061	#N/A	#N/A	#N/A	#N/A	#N/A	0.882067	#N/A	#N/A	6.03286	6.01442	4.26568	4.37016	3.11214	4.94996	3.19287	4.44269	2.93271	7.82343	6.57427	6.27301	8.3192	7.48606	6.07569	8.30945	6.05815	7.20606	8.30148	9.89513	5.47105	6.90367	7.3812	2.39525	7.51568	8.20002	5.12166	8.72259	4.92598	4.13706	3.81111	4.12533	4.96156	6.37294	3.68549	4.67803	7.31612	6.05409	54	ENSG00000183671	CMKLR2	protein_coding	chemerin chemokine-like receptor 2 [Source:HGNC Symbol;Acc:HGNC:4463]
#287881	6.3599	4.08818	6.21299	8.19671	5.36624	6.84199	4.58391	6.24886	6.44097	1.64185	3.44326	2.33772	3.05509	#N/A	1.80492	1.23351	1.91678	#N/A	#N/A	#N/A	#N/A	#N/A	0.853757	#N/A	#N/A	1.63226	3.62862	4.96094	6.87971	2.76632	1.04294	2.62456	#N/A	0.850969	1.33766	2.9394	0.981985	1.19456	1.56504	1.36744	1.17626	1.27906	1.44794	1.2561	1.40297	1.61635	1.56253	1.48683	0.940098	1.21851	1.4375	3.24732	3.31552	3.54571	3.37416	2.26001	3.89122	2.06797	3.61515	1.67914	2.32037	6.74708	5.55539	54	ENSG00000287881		lncRNA	novel transcript
PLAGL1	1.60233	2.39007	2.10975	3.28236	2.25038	2.35821	2.54636	3.95826	2.24831	3.98162	2.67291	3.64164	2.53832	#N/A	#N/A	#N/A	0.684151	#N/A	#N/A	#N/A	#N/A	#N/A	0.642357	#N/A	0.592596	3.72385	2.24358	2.46605	3.05514	3.36253	1.88278	2.23978	2.0154	2.53333	6.26802	5.79137	5.31377	6.07574	5.71228	6.20586	6.37054	6.40543	4.85861	5.04223	5.04203	5.0909	4.62379	4.88964	3.58607	4.56057	5.78712	3.23271	3.06623	2.67501	3.16699	3.97544	3.79474	3.23522	3.01251	1.54854	3.55347	5.39531	5.09629	54	ENSG00000118495	PLAGL1	protein_coding	PLAG1 like zinc finger 1 [Source:HGNC Symbol;Acc:HGNC:9046]
GRIA3	3.66111	4.57309	8.66864	5.80242	5.85628	7.29492	4.98747	6.68059	4.68665	5.38261	5.61474	3.81331	5.11722	#N/A	1.25433	0.591922	1.27233	#N/A	#N/A	#N/A	#N/A	#N/A	0.951232	#N/A	#N/A	4.32743	4.13409	5.39899	4.61598	3.4963	4.12009	6.10566	4.07191	3.38826	7.09266	6.80433	6.13775	6.53124	7.11909	6.74243	7.52294	6.3088	6.93032	6.38083	8.01062	5.22028	6.14135	7.04608	#N/A	6.31279	6.85347	5.40854	3.48988	4.45545	4.11564	3.88339	4.70778	4.78455	4.85007	1.52547	6.14978	7.29496	6.14045	54	ENSG00000125675	GRIA3	protein_coding	glutamate ionotropic receptor AMPA type subunit 3 [Source:HGNC Symbol;Acc:HGNC:4573]
#272865	3.97534	#N/A	6.20149	8.17495	5.22959	4.8814	6.40272	4.63101	6.40009	7.53313	2.95438	3.88275	3.77218	#N/A	2.28703	0.987156	2.46824	#N/A	#N/A	#N/A	2.14767	#N/A	0.878858	#N/A	#N/A	3.59383	5.69447	4.93516	3.2843	3.14003	4.81247	2.77711	5.77774	6.42176	7.16856	6.56418	6.58136	6.96648	6.18367	6.40061	8.20625	8.11842	6.9463	6.33258	6.64404	7.98488	7.29358	7.43839	4.26468	6.60015	6.85858	6.66206	3.90893	#N/A	4.58533	6.16479	4.25678	6.50211	4.42747	3.27095	4.66185	6.42609	5.33991	54	ENSG00000272865		lncRNA	novel transcript, antisense to PLD5
AKNAD1	2.26465	4.00907	3.06106	2.77165	2.59948	4.46078	3.32806	2.54176	4.13576	1.6216	3.56342	1.95783	1.71453	#N/A	#N/A	0.333467	0.791521	#N/A	#N/A	#N/A	#N/A	#N/A	0.823554	#N/A	#N/A	2.01024	2.69026	3.05121	2.07884	2.25456	0.539893	0.733768	0.570419	0.886154	1.99305	2.10201	1.98469	1.98996	1.94712	2.05737	1.89042	2.17281	1.70008	1.79812	1.94762	2.04252	1.45655	1.76323	0.613298	1.84555	1.04788	2.2289	2.31605	2.30717	2.69406	3.21324	2.55207	2.75701	1.95378	2.026	2.29838	2.87225	4.5552	54	ENSG00000162641	AKNAD1	protein_coding	AKNA domain containing 1 [Source:HGNC Symbol;Acc:HGNC:28398]
BMP4	3.1998	4.17461	3.29498	2.85313	3.19994	2.97166	2.28847	2.60767	3.08787	5.7838	3.33334	6.15799	2.88734	#N/A	0.540434	1.6185	1.98759	#N/A	#N/A	#N/A	#N/A	#N/A	1.0218	#N/A	#N/A	6.37935	4.5521	7.03353	5.23167	3.20121	1.32193	1.92724	2.2151	1.94761	11.6904	6.392	11.771	9.6319	12.4539	12.0098	11.6146	8.41181	14.4911	10.8256	10.0943	8.43574	9.45954	12.174	7.48053	12.1727	12.4124	2.59587	3.15615	3.04837	2.24999	4.0764	2.90105	2.09091	2.08457	#N/A	2.9799	4.40227	4.02381	54	ENSG00000125378	BMP4	protein_coding	bone morphogenetic protein 4 [Source:HGNC Symbol;Acc:HGNC:1071]
DCBLD2	1.5773	5.13599	3.51986	2.80201	3.54601	3.8876	2.65985	3.42265	3.57249	2.83003	4.22137	2.42037	1.82422	#N/A	#N/A	#N/A	0.645626	#N/A	#N/A	#N/A	#N/A	#N/A	0.449439	#N/A	0.483575	3.4727	2.19039	2.54286	3.07048	1.52399	2.24983	2.85175	2.59747	2.90766	2.7384	2.52563	2.6396	2.59215	2.78643	2.66223	2.59508	2.72854	2.72276	2.83597	2.81751	2.9973	2.68705	2.77675	1.38416	2.778	2.56033	1.34338	2.14138	1.56985	1.99885	2.43014	3.50975	1.74802	1.9818	1.45987	2.12584	9.52227	4.41679	54	ENSG00000057019	DCBLD2	protein_coding	discoidin, CUB and LCCL domain containing 2 [Source:HGNC Symbol;Acc:HGNC:24627]
ACKR3	1.70005	4.80296	4.22967	3.73393	3.64936	4.1896	5.12669	2.78481	4.54283	3.95895	7.63694	5.03941	3.20436	#N/A	#N/A	0.508973	1.23543	#N/A	#N/A	#N/A	#N/A	#N/A	0.604355	#N/A	#N/A	3.62165	5.67635	5.26024	5.67613	3.6638	1.8245	2.8313	1.66554	2.78171	3.92539	3.35709	4.84161	4.53249	5.53623	4.35597	3.94553	3.03963	5.45829	4.58351	5.57678	3.90229	5.25857	5.04979	4.21839	5.49511	4.44301	4.37976	1.09591	2.48386	5.79265	4.1289	2.44675	3.25158	2.58845	1.85103	3.23188	4.95209	4.24343	54	ENSG00000144476	ACKR3	protein_coding	atypical chemokine receptor 3 [Source:HGNC Symbol;Acc:HGNC:23692]
FAM163A	4.27718	3.61647	4.46377	5.57816	2.81708	3.18251	3.99213	5.54207	5.33043	4.51518	4.21715	4.82986	4.11022	#N/A	2.968	2.68524	2.85324	#N/A	#N/A	#N/A	2.07724	#N/A	0.831131	#N/A	#N/A	5.66485	7.45194	6.24889	6.43455	#N/A	5.60496	3.0168	7.21701	5.91643	8.59789	5.32033	6.78958	11.3485	6.62824	7.95387	9.22236	9.9839	7.92682	6.86163	9.28964	7.55697	7.16763	9.22686	3.39671	7.34406	7.18089	5.57587	5.14541	3.50117	5.80918	5.0589	3.16785	3.73077	5.44405	#N/A	4.90595	4.75511	5.53878	54	ENSG00000143340	FAM163A	protein_coding	family with sequence similarity 163 member A [Source:HGNC Symbol;Acc:HGNC:28274]
TLE2	2.02735	5.79214	1.50567	1.38649	1.45387	2.02023	1.4541	1.60552	1.88962	1.34942	2.62794	1.3028	1.46435	#N/A	1.43275	0.560032	#N/A	#N/A	#N/A	#N/A	#N/A	#N/A	0.419421	#N/A	#N/A	2.04377	4.2875	3.76362	3.87585	2.89362	3.35278	2.82808	2.87498	3.05833	0.98788	1.44987	1.13883	1.21045	1.22839	1.00198	1.00338	1.06735	1.14394	1.17956	1.35934	1.19779	1.14025	1.25841	2.22133	1.20433	1.40737	1.86467	2.67521	1.42166	1.88373	2.28971	3.25856	2.51532	1.66682	1.559	1.44556	3.82652	3.11963	54	ENSG00000065717	TLE2	protein_coding	TLE family member 2, transcriptional corepressor [Source:HGNC Symbol;Acc:HGNC:11838]
HYMAI	2.36053	3.08689	2.30876	3.71661	2.0195	2.60993	3.03095	4.22922	2.94202	3.78854	3.19589	3.89493	3.19482	#N/A	0.50199	#N/A	0.656155	#N/A	#N/A	#N/A	#N/A	#N/A	0.869882	#N/A	0.858899	4.49637	4.15734	3.71048	7.69779	3.96225	1.80044	1.71949	1.74813	2.41083	5.41992	4.58678	5.21778	5.5763	4.3565	5.22595	5.0338	5.49463	4.26825	4.31976	4.5559	3.97689	3.73707	4.15801	4.06681	4.4715	4.02941	3.18367	2.65101	2.70846	1.9854	3.16345	2.29049	4.47417	2.77739	#N/A	4.64626	3.63815	4.61665	54	ENSG00000283122	HYMAI	lncRNA	hydatidiform mole associated and imprinted [Source:HGNC Symbol;Acc:HGNC:5326]
LINC01856	5.57807	3.07204	9.65522	3.07955	6.47935	6.02281	5.56585	7.44587	3.52985	5.65078	4.23125	4.62916	3.63098	#N/A	0.499728	1.4665	1.68942	#N/A	#N/A	#N/A	#N/A	#N/A	#N/A	#N/A	1.00377	5.50819	7.04461	5.97501	6.08349	1.73238	3.47638	1.55526	3.15484	5.82214	7.04514	5.59592	5.86174	11.1025	6.66899	7.40754	7.46276	7.50337	8.42674	6.60599	6.89486	7.4381	7.22306	6.47795	3.27063	8.08404	9.04236	5.75288	5.83149	4.01944	5.66107	5.00832	3.03538	2.53998	3.6434	#N/A	4.7487	4.06663	4.74713	54	ENSG00000237574	LINC01856	lncRNA	long intergenic non-protein coding RNA 1856 [Source:HGNC Symbol;Acc:HGNC:52672]
CCN5	2.07269	5.86929	7.90551	6.65924	5.11639	5.80285	8.22324	7.21318	8.36442	6.00163	5.32412	5.59761	4.38059	#N/A	#N/A	0.419772	1.76367	#N/A	#N/A	#N/A	#N/A	#N/A	0.511279	#N/A	#N/A	5.06707	6.42984	5.12094	5.73775	5.02211	3.68255	7.34026	3.42301	5.02902	10.5252	8.11763	8.68465	9.57776	9.62438	8.34823	10.9896	7.97551	9.6531	7.92432	8.31912	6.87497	9.05748	8.59259	4.1936	8.37116	8.87925	6.36318	4.82053	3.76561	4.69871	4.44655	6.18427	4.09085	6.18712	2.05836	4.19867	4.89691	7.11124	54	ENSG00000064205	CCN5	protein_coding	cellular communication network factor 5 [Source:HGNC Symbol;Acc:HGNC:12770]
#286288	3.51091	2.01914	5.24031	3.84286	3.27372	4.54528	3.55044	3.97699	4.4292	5.03406	5.09257	5.19868	3.75694	#N/A	2.17217	1.97392	2.25759	#N/A	#N/A	#N/A	#N/A	#N/A	1.02392	#N/A	1.05219	1.88869	#N/A	#N/A	1.21092	2.27784	4.15663	3.21712	4.65059	6.11006	6.98347	6.10714	7.44776	8.24046	8.53838	7.29871	7.7513	6.24866	8.14641	7.04926	9.34393	5.75014	6.48343	9.035	2.10313	7.09493	8.0811	4.77322	4.17698	6.26724	4.39417	6.14558	3.62195	3.6938	4.00232	2.52281	6.93175	6.6812	5.45341	54	ENSG00000286288		lncRNA	novel transcript
TRPM2	2.57422	5.0768	5.84386	5.60483	6.09988	7.56968	5.21181	4.61201	6.87183	5.96833	6.35317	3.95555	4.26852	#N/A	3.30352	3.25328	3.053	#N/A	#N/A	1.31924	1.67501	#N/A	1.09457	#N/A	0.86676	1.82378	#N/A	#N/A	0.986564	#N/A	4.96887	3.57157	4.26987	7.55865	12.2139	7.21015	7.12074	12.6823	8.4203	8.46919	9.77447	9.04326	8.73762	11.1932	8.48945	6.88211	8.23415	10.3418	6.28411	7.88096	12.8194	7.14434	5.39758	4.86458	4.03975	4.85984	3.44222	5.16294	7.17907	#N/A	5.74188	4.74765	0.94798	54	ENSG00000142185	TRPM2	protein_coding	transient receptor potential cation channel subfamily M member 2 [Source:HGNC Symbol;Acc:HGNC:12339]
PRDM8	3.28063	1.92107	8.21545	5.38312	7.19111	6.80747	6.40232	6.21403	6.36655	6.74126	2.91581	5.64273	3.70519	#N/A	1.0138	#N/A	1.07522	#N/A	#N/A	#N/A	#N/A	#N/A	1.41592	#N/A	#N/A	4.33687	5.7917	4.08617	6.84291	2.7526	3.95111	5.22785	4.01976	4.63083	8.95915	6.18011	8.1861	11.6722	12.0299	11.5794	10.498	10.2702	10.8128	10.2961	9.73218	8.05008	9.90889	9.54872	7.10416	9.45795	9.61517	3.01498	4.83087	6.61693	1.44104	4.30121	4.24817	3.80047	3.19127	1.88283	3.67168	2.12545	3.86675	54	ENSG00000152784	PRDM8	protein_coding	PR/SET domain 8 [Source:HGNC Symbol;Acc:HGNC:13993]
NECTIN3	1.45558	4.88144	1.99587	1.98692	1.85676	1.91025	2.59187	1.98062	2.87365	2.55359	4.48955	3.42396	1.32751	#N/A	#N/A	#N/A	0.951911	#N/A	#N/A	#N/A	#N/A	#N/A	0.444547	#N/A	0.593912	3.60544	4.90662	4.82733	4.61115	5.53695	0.689022	1.12023	0.703521	1.1539	4.8306	3.41681	3.53485	4.54515	3.07572	4.30197	4.82612	5.47409	2.6882	3.12498	2.8312	3.38282	2.95825	3.23413	2.24792	2.46396	4.59817	1.55482	1.38551	1.03767	1.4799	1.83735	3.61699	1.6358	1.75912	1.29906	2.29702	4.01332	4.11035	54	ENSG00000177707	NECTIN3	protein_coding	nectin cell adhesion molecule 3 [Source:HGNC Symbol;Acc:HGNC:17664]
#249837	5.39998	3.31863	9.6978	7.4682	6.46214	6.07995	5.50609	5.51758	5.62192	5.36078	4.65475	4.55936	7.23345	#N/A	1.73272	1.40226	2.14529	#N/A	#N/A	#N/A	#N/A	#N/A	1.31267	#N/A	#N/A	5.26546	4.3885	5.97829	6.22016	2.18521	3.442	4.47541	5.2744	3.26083	8.42686	5.07226	5.68657	11.1053	7.87423	8.69232	7.72771	7.33683	7.87866	7.51133	9.14673	4.74789	7.07009	6.9027	3.39741	7.06645	6.9544	6.46673	5.82426	5.88194	3.26972	5.23122	1.80555	5.70724	3.07883	#N/A	6.62161	6.00527	5.00601	54	ENSG00000249837		lncRNA	novel transcript
C12orf40	2.30274	2.039	2.08771	2.91955	2.07963	2.84557	1.70634	2.88638	3.2461	3.60539	4.01657	1.97107	2.44482	#N/A	1.4295	#N/A	0.916019	#N/A	#N/A	#N/A	0.828102	#N/A	0.884472	#N/A	#N/A	3.52113	1.92741	2.29398	2.66739	#N/A	2.4917	1.94957	2.2259	2.4604	4.7829	7.04218	4.77419	4.48865	3.97238	4.34067	4.18077	4.66451	3.95545	4.34963	3.96492	3.91417	4.49183	4.15967	1.25023	3.68242	3.94657	1.42087	1.80397	2.06317	1.71381	1.80473	4.81902	0.856705	2.01419	1.73705	2.47646	1.87466	2.935	54	ENSG00000180116	C12orf40	protein_coding	chromosome 12 open reading frame 40 [Source:HGNC Symbol;Acc:HGNC:26846]
SH3D19	0.981292	5.23141	1.33992	1.63541	1.52371	1.53201	1.83977	1.52622	1.97474	1.72538	2.27089	1.73035	1.26583	#N/A	#N/A	0.199254	#N/A	#N/A	#N/A	#N/A	#N/A	#N/A	0.431872	#N/A	0.35294	3.1143	5.27911	5.04862	5.48516	5.44582	1.19782	1.5177	1.28759	1.70969	1.83612	2.11603	1.69692	1.79137	2.33622	1.74905	1.63067	1.64692	2.24627	2.49748	2.55378	2.15913	2.1297	2.10442	1.54232	2.57719	1.45676	1.11782	1.90811	0.91339	1.50843	1.47416	3.1073	1.53839	1.48256	0.846695	1.70238	5.19472	5.86649	54	ENSG00000109686	SH3D19	protein_coding	SH3 domain containing 19 [Source:HGNC Symbol;Acc:HGNC:30418]
HSD11B1	2.31766	2.89935	7.75884	6.52015	4.21638	7.31774	6.84004	5.80976	6.94483	3.38173	5.80128	6.12073	3.92356	#N/A	0.792601	0.489101	0.632128	#N/A	#N/A	#N/A	#N/A	#N/A	0.606371	#N/A	1.10836	2.57713	6.13816	5.2223	7.27633	3.18743	4.25171	5.83503	4.06973	3.82822	2.50333	3.00282	3.22708	2.99568	2.60628	2.72355	2.55614	2.34396	2.72976	2.707	2.74236	1.95701	2.31081	2.56946	#N/A	2.74323	2.36207	4.92382	5.58828	2.33208	4.26406	3.94446	4.65979	5.015	4.8089	#N/A	3.30141	3.98555	2.967	54	ENSG00000117594	HSD11B1	protein_coding	hydroxysteroid 11-beta dehydrogenase 1 [Source:HGNC Symbol;Acc:HGNC:5208]
#206129	5.14811	3.32212	5.83816	4.26246	3.10202	3.66199	3.88328	7.49119	3.50738	4.83025	4.54251	4.66302	3.42915	#N/A	2.19601	1.65076	2.9798	#N/A	#N/A	#N/A	#N/A	#N/A	0.946354	#N/A	#N/A	3.66817	5.04601	6.04316	4.21167	2.37572	5.58073	4.80385	7.0639	4.02713	7.14904	5.28471	7.16405	8.07822	7.1789	8.59565	8.21553	7.63717	8.91298	5.48798	8.99277	7.57975	8.48295	7.49443	3.70474	8.85838	8.30542	4.7991	4.337	3.4099	5.74612	2.9326	3.01204	2.23173	3.59964	#N/A	3.27356	6.30608	5.11801	54	ENSG00000206129		lncRNA	novel transcript
CATSPERB#133962	2.8878	5.78409	4.05722	2.65683	4.80784	4.72283	4.96777	5.62219	5.27938	4.71801	3.31594	2.45614	2.99009	#N/A	#N/A	0.582923	2.47129	#N/A	#N/A	#N/A	#N/A	#N/A	0.697488	#N/A	#N/A	4.89635	5.7674	6.18558	5.43171	3.16103	1.77513	1.83775	1.72873	2.20608	8.14338	7.48961	6.45213	8.58637	6.72676	7.71742	8.59632	7.71251	7.83441	7.22291	7.38648	9.51615	7.35235	7.67809	2.10336	7.41862	7.50758	5.1573	5.11408	3.724	7.86294	5.48774	3.7847	4.64917	5.53441	2.00506	5.79428	0.779961	2.09002	54	ENSG00000133962	CATSPERB	protein_coding	cation channel sperm associated auxiliary subunit beta [Source:HGNC Symbol;Acc:HGNC:20500]
ATF5	2.14104	4.76967	5.28583	4.48682	4.15255	4.92329	6.18943	3.75477	4.36194	3.91077	2.97097	3.8754	2.67409	#N/A	1.21485	0.493577	4.11875	#N/A	#N/A	#N/A	#N/A	#N/A	0.688615	#N/A	#N/A	3.69868	2.70346	1.5126	1.73006	#N/A	2.92418	2.82752	3.00574	2.62771	4.06051	3.82057	4.75314	4.39492	4.72016	5.07552	4.26755	3.9907	5.03712	4.38305	5.17754	3.61341	4.52319	4.58255	3.20759	4.48827	3.94984	3.80532	3.89197	3.40093	3.01323	3.27875	4.40182	2.7842	2.38607	1.35157	3.7716	4.14436	2.80501	54	ENSG00000169136	ATF5	protein_coding	activating transcription factor 5 [Source:HGNC Symbol;Acc:HGNC:790]
ADCY1	2.16015	4.92774	7.65119	5.86313	5.2462	6.02235	7.65282	4.62589	5.577	2.32914	6.68802	2.60206	3.17064	#N/A	#N/A	1.00725	0.59675	#N/A	#N/A	#N/A	#N/A	#N/A	0.410141	#N/A	#N/A	1.51912	4.27373	3.35457	5.76308	2.62917	2.10833	1.40051	2.78125	2.42816	1.86795	1.97044	1.84652	2.18646	1.70484	2.15239	2.12754	1.93375	1.57205	1.35681	2.12072	2.3818	1.39193	1.80458	0.799089	1.63483	2.58799	3.00214	2.21998	2.50648	3.41211	3.62942	1.5842	3.12047	2.55998	2.60758	2.51261	5.89307	4.70209	54	ENSG00000164742	ADCY1	protein_coding	adenylate cyclase 1 [Source:HGNC Symbol;Acc:HGNC:232]
CYP4Z1	2.33337	5.11532	1.46335	3.18198	1.22873	1.54868	2.55678	6.46539	1.64131	3.74502	1.52679	3.49869	2.88837	#N/A	#N/A	1.11424	1.07517	#N/A	#N/A	#N/A	#N/A	#N/A	0.814249	#N/A	#N/A	4.01833	8.47405	5.33838	5.46419	3.09723	6.61085	2.67252	4.0147	5.0676	5.96724	6.9157	6.69746	6.34664	6.82093	7.51869	6.98978	5.53852	6.75292	6.62424	6.05005	5.61314	5.95552	6.64668	3.44655	6.06081	5.77246	3.91041	3.4899	2.66166	4.42764	2.17353	4.7149	3.12067	2.31242	1.88485	3.1481	5.55114	6.69865	54	ENSG00000186160	CYP4Z1	protein_coding	cytochrome P450 family 4 subfamily Z member 1 [Source:HGNC Symbol;Acc:HGNC:20583]
PRICKLE1	1.24477	5.2542	3.36297	4.06768	4.01135	4.13914	2.19503	2.0604	3.66676	2.88249	2.93516	2.45754	2.52371	#N/A	1.05831	#N/A	#N/A	#N/A	#N/A	#N/A	#N/A	#N/A	0.629447	#N/A	0.471605	3.77421	5.73925	5.51582	5.14294	5.08629	3.49715	3.57158	3.132	3.99539	3.47612	3.64872	3.24146	3.54832	3.49818	3.42403	3.45388	3.65874	3.15218	3.58466	3.75788	3.66981	3.34988	3.69088	3.5162	4.0389	2.99126	3.75298	0.617763	3.09992	3.61514	3.75684	2.35258	3.33961	2.90968	1.22066	3.1183	6.71077	5.25073	54	ENSG00000139174	PRICKLE1	protein_coding	prickle planar cell polarity protein 1 [Source:HGNC Symbol;Acc:HGNC:17019]
LAMB1	1.04196	5.82992	0.422793	2.69471	0.673842	0.633875	2.14168	1.83338	0.984713	2.46347	1.26618	1.15388	0.822187	#N/A	1.38546	#N/A	#N/A	#N/A	#N/A	#N/A	1.25711	#N/A	0.755415	#N/A	#N/A	3.70573	4.94565	4.88347	6.35291	4.93648	3.49556	3.32629	3.58018	3.86122	3.83962	3.31538	4.65858	3.8037	4.47653	4.23548	3.73398	3.8749	3.83197	4.1098	4.34761	3.62536	3.63837	3.94498	2.65621	3.97688	3.93629	0.652572	2.49281	2.39353	0.690614	1.13793	3.10119	1.00923	1.32482	1.67314	2.19777	5.0629	5.94468	54	ENSG00000091136	LAMB1	protein_coding	laminin subunit beta 1 [Source:HGNC Symbol;Acc:HGNC:6486]
DNM3OS	1.17256	6.17273	3.75791	4.73248	4.34662	4.33129	3.7741	3.01851	4.25519	5.27458	3.69385	4.31298	3.03394	#N/A	0.670099	#N/A	0.967405	#N/A	#N/A	#N/A	#N/A	#N/A	0.804704	#N/A	0.739142	5.41225	4.92725	5.25053	6.68548	5.0032	1.57687	2.27223	1.60347	2.09874	9.81919	8.40727	8.12648	9.00901	8.67904	10.1924	10.1539	9.89345	10.408	8.89507	7.5543	10.0292	10.2172	9.13723	6.13392	9.52177	8.61188	2.1784	2.9608	2.82523	2.21444	3.00844	2.80267	2.24442	2.48913	#N/A	3.76049	8.59567	5.54078	54	ENSG00000230630	DNM3OS	lncRNA	DNM3 opposite strand/antisense RNA [Source:HGNC Symbol;Acc:HGNC:41228]
#244757	2.42835	3.16851	5.73676	7.03097	6.25929	5.68965	5.07874	7.04647	3.04332	5.43332	3.55607	4.07703	3.0791	#N/A	3.18454	1.01326	1.49016	#N/A	1.68451	#N/A	#N/A	#N/A	0.885607	#N/A	#N/A	4.93696	6.70173	5.7091	5.83718	#N/A	4.19827	4.36146	2.92065	5.2586	4.74938	4.43907	6.09978	5.70473	5.96117	5.45613	5.14151	5.52375	6.27351	6.27526	8.78494	7.18499	6.63952	7.36554	3.24606	7.88461	5.51804	4.63596	3.43572	1.21369	5.29561	4.25478	2.28438	3.32872	3.45454	#N/A	6.20655	5.47903	4.38353	54	ENSG00000244757		lncRNA	novel transcript
HELLPAR	1.55342	4.02727	5.22883	3.57609	5.43911	7.03157	2.90387	4.79572	4.63332	2.13292	5.36186	2.03159	3.12692	#N/A	2.00267	#N/A	1.10398	#N/A	#N/A	#N/A	#N/A	#N/A	0.721924	#N/A	0.782255	2.85336	2.38649	3.08188	3.84401	#N/A	1.52007	1.75795	1.80166	1.92016	1.83879	2.86787	2.36927	2.27363	3.16174	2.10987	1.86426	2.04353	3.17738	2.70156	3.27109	2.85964	2.77321	2.77216	1.1905	2.92097	2.23276	4.56538	4.03442	3.34559	3.5481	4.32333	4.31312	4.79857	4.5461	3.25465	3.5275	2.51165	3.00966	54	ENSG00000281344	HELLPAR	lncRNA	HELLP associated long non-coding RNA [Source:HGNC Symbol;Acc:HGNC:43984]
LARP6	1.17999	4.93717	4.45357	3.71934	3.06583	4.69062	3.14713	3.68244	4.08036	4.76744	4.35326	6.34487	2.95985	#N/A	0.915867	#N/A	0.662371	#N/A	#N/A	#N/A	#N/A	#N/A	0.778999	#N/A	#N/A	4.29319	4.63179	7.3405	5.55709	3.63762	3.2479	2.00633	3.06721	2.91438	4.63178	4.08265	4.65637	4.30813	7.17365	4.40931	3.95854	3.69131	8.16906	5.45502	6.16373	4.09588	6.46775	5.81295	3.27834	8.21356	4.09874	3.7075	3.59837	2.77055	2.88014	2.63795	3.36851	2.45288	2.31447	1.44505	4.02753	7.41759	6.36713	54	ENSG00000166173	LARP6	protein_coding	La ribonucleoprotein 6, translational regulator [Source:HGNC Symbol;Acc:HGNC:24012]
ROR2	1.78828	2.03789	4.37274	5.33982	5.66903	7.15344	3.08699	4.63604	3.51714	4.84628	2.70197	3.00254	3.34969	#N/A	1.43181	0.847273	#N/A	#N/A	#N/A	#N/A	#N/A	#N/A	0.889248	#N/A	#N/A	3.95213	4.14799	2.14378	2.73912	2.2357	3.68856	5.57505	3.32245	4.30424	6.82909	4.75869	4.46752	6.48666	4.89599	5.41811	7.59362	6.41315	5.94802	6.24665	6.00982	5.61157	5.97925	5.52939	2.70377	5.51279	7.18096	4.49337	3.83385	1.85433	4.27662	3.27034	4.5658	3.99516	4.71658	2.28371	3.78587	4.16998	4.51537	54	ENSG00000169071	ROR2	protein_coding	receptor tyrosine kinase like orphan receptor 2 [Source:HGNC Symbol;Acc:HGNC:10257]
#287255	1.60378	2.68882	4.43705	7.13588	6.18855	3.25153	2.90561	1.52071	4.93561	5.44758	4.10339	2.98938	2.1361	#N/A	2.96779	1.72084	2.26247	#N/A	#N/A	#N/A	#N/A	#N/A	1.1121	#N/A	#N/A	5.05383	6.9236	2.44052	1.93119	1.7551	6.97705	1.64472	6.78833	5.407	8.22886	5.23552	7.35218	7.82464	7.92884	8.52631	9.7723	9.68729	7.66413	7.26799	5.92996	7.10365	8.47232	8.61216	6.27194	6.87519	11.146	1.96211	2.66578	3.03493	2.1657	2.09259	2.62372	1.57189	2.61425	#N/A	3.62519	6.02667	2.95998	54	ENSG00000287255		lncRNA	novel transcript, antisense to SLC8A1
#248994	0.863877	4.96876	7.19803	5.98772	5.94043	7.51407	7.1816	6.09382	7.14252	3.18838	3.57399	2.87112	4.1713	#N/A	1.55343	#N/A	1.02335	#N/A	#N/A	#N/A	#N/A	#N/A	0.947203	0.860266	#N/A	3.52673	8.64527	7.57983	7.67189	3.72997	0.450054	0.94876	0.600077	0.799925	3.70629	2.65078	2.7898	3.11704	3.60106	3.57354	3.23127	2.80222	3.57711	4.17677	4.30006	1.76122	2.52732	2.79777	2.92185	3.87685	3.31128	5.4208	4.93477	4.68763	4.56805	5.10377	5.28214	3.6885	5.07119	#N/A	3.43433	4.30328	6.48952	54	ENSG00000248994		lncRNA	novel transcript
CEP126	0.588134	3.80758	4.43196	3.63073	4.91967	4.32813	3.53809	3.45373	3.85644	4.70601	4.90287	3.29317	2.89988	#N/A	0.419072	#N/A	0.526608	#N/A	#N/A	#N/A	#N/A	#N/A	0.535395	#N/A	#N/A	2.85402	3.58583	3.19986	4.04136	5.38283	1.84114	3.2653	1.91895	2.02345	9.49415	8.53234	7.99897	9.91172	8.71673	8.44347	9.59814	8.30083	9.6113	7.14205	11.7677	8.0401	8.39857	8.80919	5.48928	8.3549	8.01437	2.95323	1.94464	2.29606	3.13454	2.72784	2.49704	2.67872	2.68162	1.1293	3.32626	4.32012	1.89492	54	ENSG00000110318	CEP126	protein_coding	centrosomal protein 126 [Source:HGNC Symbol;Acc:HGNC:29264]
MAGI2	#N/A	5.73409	2.65605	1.32975	3.0927	3.45464	2.67716	1.45642	2.72753	1.92023	2.33006	1.32436	1.50579	#N/A	0.240704	0.3191	#N/A	#N/A	#N/A	#N/A	#N/A	#N/A	0.330345	#N/A	0.542993	2.65431	4.86061	4.52268	5.41663	0.840941	0.617988	0.951169	0.559011	0.857847	1.73448	1.99552	1.79895	1.81254	2.28269	1.89594	1.68828	1.46256	2.29959	2.10834	2.411	1.99614	2.09224	2.24378	0.685373	2.52211	1.59973	2.0156	0.551699	0.814498	2.30362	1.93216	1.34613	1.84385	1.82481	2.0864	1.65109	5.87142	5.05581	54	ENSG00000187391	MAGI2	protein_coding	membrane associated guanylate kinase, WW and PDZ domain containing 2 [Source:HGNC Symbol;Acc:HGNC:18957]
RHOBTB3	#N/A	5.08864	7.15125	4.88419	6.42414	7.29112	5.49451	4.56235	4.92518	1.36101	5.02279	1.68269	2.52093	#N/A	0.809224	0.297344	0.868825	#N/A	#N/A	#N/A	#N/A	#N/A	0.545725	#N/A	0.942392	1.90815	2.45381	3.27159	3.61904	#N/A	0.368061	0.774026	0.391359	0.621166	1.22317	1.35153	1.19967	1.29773	1.192	1.30757	1.26833	1.45821	1.13254	1.25455	1.21451	1.83433	1.13076	1.29185	1.20203	1.07887	1.25744	1.42977	2.41188	2.19016	1.66048	1.93633	3.32256	1.9428	2.65917	1.35665	1.6081	4.33295	3.04063	54	ENSG00000164292	RHOBTB3	protein_coding	Rho related BTB domain containing 3 [Source:HGNC Symbol;Acc:HGNC:18757]
PRICKLE2	#N/A	5.01937	0.621222	#N/A	1.02344	0.826285	1.745	1.88675	0.582225	2.73228	1.33679	2.07946	1.0604	#N/A	1.23777	#N/A	0.504668	#N/A	#N/A	#N/A	0.563152	#N/A	0.7604	#N/A	0.650314	6.03794	5.22931	5.02413	6.0156	5.8249	0.820103	1.48507	0.865011	1.39991	8.17121	9.14261	7.10815	8.92827	7.31964	7.33392	9.14189	5.90194	8.91619	7.12711	7.45546	6.55181	7.34463	7.75854	4.01822	7.64953	7.45746	1.30136	1.26075	0.775678	1.64197	1.53695	1.02157	1.31392	0.868499	1.32811	2.09147	7.15851	4.58007	54	ENSG00000163637	PRICKLE2	protein_coding	prickle planar cell polarity protein 2 [Source:HGNC Symbol;Acc:HGNC:20340]
TMEM132C	#N/A	5.9177	5.57117	3.77366	4.81075	6.14583	4.93558	5.04724	5.06519	4.47303	3.73241	3.31059	3.33335	#N/A	2.32951	1.0238	#N/A	#N/A	#N/A	#N/A	#N/A	#N/A	0.919231	#N/A	0.79177	7.70336	4.89074	4.89874	4.61002	2.86846	4.91379	4.08864	4.13802	4.65725	7.66156	5.52895	6.09826	9.17211	6.88763	6.96454	8.56368	7.7016	8.54757	7.2645	7.47578	6.05608	7.31448	8.78593	3.53234	8.33684	7.88342	5.16985	3.58885	3.9701	7.98452	4.82522	5.85449	5.22061	3.54308	2.74482	4.12604	5.2254	4.51039	54	ENSG00000181234	TMEM132C	protein_coding	transmembrane protein 132C [Source:HGNC Symbol;Acc:HGNC:25436]
LVRN	#N/A	5.70327	7.02152	6.1608	8.77385	8.57547	7.98343	9.84353	8.30207	8.41876	7.0339	5.31384	5.22794	#N/A	#N/A	1.05782	2.21897	#N/A	#N/A	#N/A	#N/A	#N/A	0.916599	#N/A	0.886283	7.58859	7.09501	6.15323	6.32134	4.7118	5.67406	5.25765	4.82093	4.77794	12.8248	7.40433	8.40752	10.7757	9.88992	8.13346	12.0412	9.30019	10.9934	11.9542	8.95844	9.68553	11.303	13.3842	4.95739	9.91168	9.33841	5.91454	5.2507	8.29629	8.0435	5.56972	4.0906	4.85508	5.05086	1.80799	5.89324	8.12455	5.07838	54	ENSG00000172901	LVRN	protein_coding	laeverin [Source:HGNC Symbol;Acc:HGNC:26904]
#237356	#N/A	2.50663	2.17122	1.24562	2.66268	2.94885	2.46507	0.80523	2.47721	3.52858	2.23799	3.81948	2.56002	#N/A	0.834145	0.503097	#N/A	#N/A	#N/A	#N/A	0.913432	#N/A	0.727307	#N/A	#N/A	4.09836	3.35344	3.95917	3.90252	1.66907	3.07696	3.39494	3.46829	3.97081	8.24981	7.34836	6.38778	7.87937	6.42857	7.61731	8.39491	7.21698	6.88793	6.60499	6.77792	5.96251	6.1738	7.11939	3.01441	5.90575	8.32751	4.82801	4.40333	3.40665	4.74232	3.72831	4.00813	3.0792	4.38851	2.63456	4.44106	2.75216	1.79551	54	ENSG00000237356		lncRNA	novel transcript
IRS1	#N/A	3.27393	8.84166	5.23029	5.94722	8.49697	8.13967	5.5169	6.00025	1.53054	5.20248	2.71405	3.51441	#N/A	0.883177	0.634627	#N/A	#N/A	#N/A	#N/A	#N/A	#N/A	0.394963	#N/A	0.776464	1.45865	5.19419	4.68212	6.49024	4.91528	2.1206	3.04115	2.01683	1.89221	1.40104	0.859303	1.26143	1.28854	1.39077	1.36421	1.19383	1.41918	1.19621	1.3496	1.27766	1.41398	1.29784	1.33033	0.970598	1.46444	1.42554	3.08305	2.14639	2.27072	3.76286	2.9802	4.23202	4.84552	2.89178	1.66068	1.87531	6.3643	7.33725	54	ENSG00000169047	IRS1	protein_coding	insulin receptor substrate 1 [Source:HGNC Symbol;Acc:HGNC:6125]
RGS11	#N/A	2.34937	5.08103	3.2341	7.09817	6.73833	4.498	2.55356	3.50158	3.95186	5.1762	1.88014	2.09108	#N/A	1.39104	0.506823	2.74131	#N/A	#N/A	#N/A	1.31432	#N/A	1.16737	#N/A	#N/A	4.1813	7.69688	6.59327	4.89081	2.60321	2.49241	2.81726	2.54142	2.41003	7.24776	4.00788	6.02513	6.64873	7.8534	6.50818	7.13509	5.14206	7.05258	4.9374	9.63653	4.68116	5.57089	7.16393	5.1257	6.46026	6.06376	2.67632	1.40055	1.54177	2.37412	2.52128	2.41746	2.47253	2.32786	#N/A	3.68559	6.72901	5.5104	54	ENSG00000076344	RGS11	protein_coding	regulator of G protein signaling 11 [Source:HGNC Symbol;Acc:HGNC:9993]
ROBO2	4.86287	2.72989	8.82879	6.7014	7.75135	10.9135	6.3295	7.4349	7.17247	5.49211	5.05171	6.34419	4.704	#N/A	0.322248	#N/A	#N/A	#N/A	#N/A	#N/A	#N/A	#N/A	#N/A	#N/A	0.695594	5.07402	6.66479	7.17516	6.76927	4.58059	4.50309	5.39544	4.39236	4.84066	9.50918	6.40823	7.39029	9.19819	7.86714	8.31992	9.74755	8.48837	9.11986	8.65056	8.62138	7.57909	8.03404	8.62382	3.88072	8.30076	8.26925	6.5772	5.00255	4.68901	6.09234	4.85263	3.47334	5.02761	5.5067	3.64757	5.31316	8.8842	7.47089	53	ENSG00000185008	ROBO2	protein_coding	roundabout guidance receptor 2 [Source:HGNC Symbol;Acc:HGNC:10250]
APOD	3.78695	8.4437	8.70141	7.90101	10.9777	8.28535	7.14873	8.27519	10.0628	7.48197	9.40336	4.07605	2.91804	#N/A	2.00757	#N/A	#N/A	#N/A	#N/A	#N/A	#N/A	#N/A	0.390188	#N/A	#N/A	6.22298	6.60638	5.16915	6.65235	7.18427	3.36951	3.10906	3.56501	3.77506	11.1352	9.95005	14.9976	15.2231	10.286	9.85958	12.7767	11.1856	17.6733	10.4278	13.3384	11.7472	13.1813	15.3799	5.11108	10.5623	10.8011	2.9445	3.25429	3.3007	2.15327	3.42156	2.62853	2.21054	3.76435	1.38725	3.53169	6.86727	9.39887	53	ENSG00000189058	APOD	protein_coding	apolipoprotein D [Source:HGNC Symbol;Acc:HGNC:612]
ADA	8.59649	4.38807	2.31124	4.34744	2.30406	2.52783	3.09105	4.32834	3.0182	4.54551	2.4855	2.58639	1.78464	#N/A	1.17177	0.826198	2.53204	#N/A	#N/A	#N/A	#N/A	#N/A	0.839986	#N/A	#N/A	4.21735	4.62019	3.84791	4.1727	4.82668	4.6959	2.40486	6.08596	8.28251	8.71893	7.95828	10.5814	9.49339	9.77491	7.98118	10.5022	8.75589	9.72399	8.7121	7.35805	7.586	8.22016	8.70027	6.79091	8.52504	8.12519	0.462453	2.84251	1.60717	#N/A	1.10793	2.40865	0.578468	1.54358	#N/A	2.02001	3.02738	2.42003	53	ENSG00000196839	ADA	protein_coding	adenosine deaminase [Source:HGNC Symbol;Acc:HGNC:186]
PODN	4.36963	4.51052	6.85285	7.11649	7.0789	8.87088	8.30973	6.10009	6.39364	6.90722	7.6011	4.54836	3.20992	#N/A	0.97816	#N/A	#N/A	#N/A	#N/A	#N/A	#N/A	#N/A	0.427857	#N/A	#N/A	8.01294	6.78336	5.82514	6.79606	5.23794	5.17925	4.09869	4.10323	5.10058	13.0966	8.0045	8.50553	11.0854	7.8035	8.6069	10.7622	8.65725	11.5486	7.79687	9.33561	9.99706	9.89908	10.4103	4.27625	11.1895	9.94945	5.45716	4.62007	0.706664	5.13001	4.42638	2.74231	3.25935	4.07397	1.54387	4.92187	6.59492	7.74388	53	ENSG00000174348	PODN	protein_coding	podocan [Source:HGNC Symbol;Acc:HGNC:23174]
PDGFRL	4.86671	6.21045	7.84032	6.47952	6.98267	5.8519	4.51553	6.23996	6.19568	5.18001	7.397	4.12416	4.1461	#N/A	#N/A	0.341493	#N/A	#N/A	#N/A	#N/A	#N/A	#N/A	0.727646	#N/A	#N/A	5.01735	9.75303	6.57701	8.84054	5.06723	4.40049	3.43732	3.75696	3.85981	5.83271	5.51012	6.32759	6.07092	7.49867	6.3546	6.14501	5.90996	6.83097	5.8208	6.21706	5.29349	6.04379	5.92291	1.16371	6.57317	5.92344	4.86065	3.99715	4.83226	5.0011	3.74941	4.58404	4.25357	4.84244	1.85914	4.62795	8.66817	7.60575	53	ENSG00000104213	PDGFRL	protein_coding	platelet derived growth factor receptor like [Source:HGNC Symbol;Acc:HGNC:8805]
EMX2OS	3.11115	6.20933	5.87887	5.34409	9.12499	8.77598	4.35444	4.62614	3.70589	4.19137	5.46877	5.60697	1.51095	#N/A	0.383768	0.483697	1.68959	#N/A	#N/A	#N/A	#N/A	#N/A	0.993693	#N/A	#N/A	4.72885	5.91182	4.9694	5.97549	5.09365	4.82347	3.24921	4.72719	4.26431	6.06931	4.83546	5.73924	6.18246	6.23294	6.56262	6.59844	6.85234	6.47933	5.82818	6.55629	6.47028	6.37427	5.92591	9.15193	6.20523	5.78296	0.405569	1.2356	#N/A	0.745973	0.819582	2.13164	0.593768	1.17028	#N/A	1.74844	6.64136	7.80035	53	ENSG00000229847	EMX2OS	lncRNA	EMX2 opposite strand/antisense RNA [Source:HGNC Symbol;Acc:HGNC:18511]
FBLN2	2.18054	8.20474	5.33657	1.91674	4.67687	5.0959	4.47272	2.07536	4.1899	5.81106	4.54023	4.79094	3.05606	#N/A	#N/A	#N/A	1.38479	#N/A	#N/A	#N/A	#N/A	#N/A	0.648618	#N/A	#N/A	6.29739	5.39223	4.98949	5.63942	7.00772	3.88503	3.52322	4.05239	4.54111	11.3751	10.063	10.6981	15.2185	9.23233	9.80682	13.3626	10.4533	12.7653	9.76947	10.8895	8.55621	12.323	12.8405	4.70459	11.8698	11.7172	6.19418	4.08219	3.69456	4.2378	5.14916	2.72552	4.35587	4.56107	1.65857	5.1529	6.51482	5.58578	53	ENSG00000163520	FBLN2	protein_coding	fibulin 2 [Source:HGNC Symbol;Acc:HGNC:3601]
INPP4A	2.23531	0.991451	0.207681	0.887835	0.62994	0.556362	1.01865	1.46239	#N/A	1.55281	1.48308	1.49532	0.932798	#N/A	0.728541	0.769705	1.13721	#N/A	#N/A	#N/A	#N/A	#N/A	0.523109	#N/A	0.558438	1.33138	0.445618	0.931052	0.470375	2.16043	1.82234	1.20178	1.82695	2.29205	2.036	2.63241	1.89808	2.1989	2.27893	2.15033	2.03976	2.24923	2.13483	2.26705	2.33888	2.35462	2.05664	2.21996	2.73497	2.20769	2.1114	1.11616	0.907562	1.6159	1.74224	1.17704	2.14294	1.28741	0.911543	1.15276	1.45837	#N/A	#N/A	53	ENSG00000040933	INPP4A	protein_coding	inositol polyphosphate-4-phosphatase type I A [Source:HGNC Symbol;Acc:HGNC:6074]
VIT	2.44907	6.23506	9.14241	7.59212	8.83161	10.6901	10.2236	7.00084	7.91964	6.03387	9.44394	6.18068	4.51537	#N/A	#N/A	#N/A	#N/A	#N/A	#N/A	#N/A	#N/A	#N/A	0.663311	#N/A	0.641839	7.19009	8.40826	7.53557	7.18022	7.34494	1.04271	2.2809	1.24707	1.92805	11.5161	9.80693	8.4977	11.4196	10.0303	8.55085	10.9404	8.5822	10.6894	9.23535	9.42267	11.9339	9.62466	10.5045	4.1099	9.92464	9.95142	6.51547	5.44552	5.46365	8.13326	5.19584	4.46614	5.14775	5.24657	1.65248	5.57564	7.47356	9.58767	53	ENSG00000205221	VIT	protein_coding	vitrin [Source:HGNC Symbol;Acc:HGNC:12697]
SLC44A1	2.07549	3.0895	1.14423	1.69522	1.40249	1.08627	1.50741	1.54383	1.37802	1.87449	2.11712	#N/A	1.2078	#N/A	0.895367	0.292034	#N/A	#N/A	#N/A	#N/A	#N/A	#N/A	0.469677	#N/A	0.726034	1.65028	1.64744	1.96609	2.35079	#N/A	1.86398	1.62824	2.01093	1.81446	2.34707	2.72477	2.392	2.46238	2.86069	2.49422	2.3352	2.16608	2.31846	2.50502	2.74825	2.20147	2.11807	2.53272	1.16965	2.49565	2.21759	1.15802	1.26563	1.47501	0.925407	1.68479	1.55443	1.23154	1.00725	1.00239	1.85761	3.97055	2.75847	53	ENSG00000070214	SLC44A1	protein_coding	solute carrier family 44 member 1 [Source:HGNC Symbol;Acc:HGNC:18798]
ALDH1A3	4.4075	4.49724	6.12074	4.56677	4.72661	4.58544	6.84323	2.82369	6.86685	4.82738	4.18025	2.94541	3.47266	#N/A	#N/A	#N/A	1.53839	#N/A	#N/A	#N/A	#N/A	#N/A	0.97632	#N/A	#N/A	4.75514	8.20907	5.1953	5.29878	3.49703	2.44769	1.57528	3.17046	2.5517	8.51453	6.76222	8.07312	12.1008	10.085	7.5025	9.10111	7.55336	9.72826	7.64562	7.87302	6.37406	7.82226	9.06127	3.3368	8.41641	7.52036	6.49437	4.74728	3.60903	6.83381	4.62948	5.03462	4.93332	4.89077	2.15497	5.12949	5.06154	5.8718	53	ENSG00000184254	ALDH1A3	protein_coding	aldehyde dehydrogenase 1 family member A3 [Source:HGNC Symbol;Acc:HGNC:409]
GLI3	2.20684	7.20917	6.98588	4.8438	7.09197	6.24842	5.56992	4.24698	5.37233	4.11509	5.10451	3.32828	2.53135	#N/A	#N/A	#N/A	0.641514	#N/A	#N/A	#N/A	#N/A	#N/A	0.530848	#N/A	#N/A	4.81877	5.5478	6.16371	5.86467	4.43999	1.24906	1.33887	1.35899	1.68212	6.7222	6.5055	6.2073	7.53092	6.80223	6.78444	7.56469	6.37102	6.838	5.67649	6.24633	6.30806	6.32978	7.13396	3.8537	6.38806	6.54624	1.99499	2.28359	2.15514	2.22959	2.6333	3.32147	1.85342	2.41046	1.18298	2.44221	7.44543	4.7731	53	ENSG00000106571	GLI3	protein_coding	GLI family zinc finger 3 [Source:HGNC Symbol;Acc:HGNC:4319]
COL12A1	3.06362	8.14066	8.34306	7.46222	8.79911	8.31517	7.20358	6.94245	7.44712	6.45952	7.12501	3.78144	3.94269	#N/A	#N/A	#N/A	0.728719	#N/A	#N/A	#N/A	#N/A	#N/A	0.668746	#N/A	#N/A	5.84504	6.50486	6.9828	8.36392	7.33745	3.54395	3.9744	3.99441	4.64753	11.4799	9.9815	10.2344	12.7688	9.78652	9.22972	11.6328	9.91388	11.6713	9.34307	9.16964	8.1588	10.7978	11.5661	3.92522	10.644	10.8181	3.59111	1.90171	2.39652	3.36619	2.90649	2.41333	3.26331	3.28677	1.33375	4.41083	10.4964	9.35611	53	ENSG00000111799	COL12A1	protein_coding	collagen type XII alpha 1 chain [Source:HGNC Symbol;Acc:HGNC:2188]
C3	2.30094	4.38556	7.39696	5.76264	5.6211	6.51433	8.23812	5.72616	4.80679	5.89307	5.55594	3.08371	2.85556	#N/A	0.469909	#N/A	1.78004	#N/A	#N/A	#N/A	#N/A	#N/A	0.619314	#N/A	#N/A	4.58468	4.75359	4.63511	6.60243	2.08482	3.938	3.89818	3.78351	3.66333	12.903	8.54722	9.34261	10.9631	9.0473	8.92448	11.4393	12.0866	11.0406	9.60517	9.11129	9.75604	10.6506	13.4825	4.89319	9.75262	10.3608	4.9665	3.73757	2.62125	5.55345	4.06232	2.39111	3.79086	3.52306	#N/A	3.9449	5.80623	5.67431	53	ENSG00000125730	C3	protein_coding	complement C3 [Source:HGNC Symbol;Acc:HGNC:1318]
INHBA	4.86589	4.725	7.75564	5.28947	7.63285	7.24216	6.93608	5.21347	6.83526	4.55309	2.60044	3.5549	3.3768	#N/A	0.998849	#N/A	#N/A	#N/A	#N/A	#N/A	#N/A	#N/A	0.663394	#N/A	1.09286	6.32782	4.22682	5.24881	7.28637	3.34497	5.09622	5.83851	4.22429	6.98049	11.6147	7.0209	7.46563	12.1257	8.38813	7.95643	10.3088	10.8123	10.7255	8.33066	7.8601	6.39671	7.9744	8.94123	4.2521	8.30542	7.6729	4.90234	1.74485	2.47245	5.15352	4.05539	1.9109	3.7212	3.40442	#N/A	5.46438	5.43595	6.19745	53	ENSG00000122641	INHBA	protein_coding	inhibin subunit beta A [Source:HGNC Symbol;Acc:HGNC:6066]
GALNT7-DT	4.81507	#N/A	2.66386	3.22235	3.53043	2.55837	2.85183	2.3134	2.48223	4.15563	1.80511	1.68053	2.48171	#N/A	1.50403	0.998829	0.857164	#N/A	#N/A	#N/A	#N/A	#N/A	#N/A	#N/A	#N/A	6.22763	2.5443	2.89063	2.05174	1.77257	0.625884	1.17041	1.04986	1.14213	8.34085	6.36488	6.4222	8.78178	6.52102	7.23237	9.56795	7.52011	8.7849	6.53853	9.91686	8.26529	8.11891	9.6343	2.35699	7.50938	8.50484	4.27525	4.29119	2.94977	4.82701	3.27233	2.73766	4.6644	3.24533	1.96022	3.5859	3.51296	2.36099	53	ENSG00000245213	GALNT7-DT	lncRNA	GALNT7 divergent transcript [Source:HGNC Symbol;Acc:HGNC:55604]
CFD#197766	1.82655	9.12989	10.7779	8.53547	8.15878	6.73859	9.24987	8.34998	7.12648	6.63025	10.3776	6.85265	4.57664	#N/A	#N/A	#N/A	1.29075	#N/A	#N/A	#N/A	#N/A	#N/A	0.506791	#N/A	#N/A	6.45616	6.58352	7.31552	8.41225	7.78975	3.50663	3.53125	3.51123	3.82078	11.423	11.1316	10.3521	12.0905	9.29426	8.90206	12.3161	10.8878	12.3954	11.3259	10.9492	12.4372	11.9912	12.2865	5.59898	11.6843	10.851	7.07014	4.44353	3.6563	5.22213	5.41026	3.14337	4.66401	5.5096	1.4646	5.60771	7.87387	10.3155	53	ENSG00000197766	CFD	protein_coding	complement factor D [Source:HGNC Symbol;Acc:HGNC:2771]
BDH2	2.23017	3.98278	2.91731	2.69068	3.21013	2.46687	2.64883	2.27169	3.48525	2.45154	5.00509	2.68911	1.82962	#N/A	0.882931	#N/A	0.847385	#N/A	#N/A	#N/A	#N/A	#N/A	0.438219	#N/A	#N/A	3.03984	4.61479	3.8954	4.81104	4.66693	1.17149	1.45115	1.10256	1.47005	2.49012	2.96092	2.8073	2.66249	2.54071	2.51292	2.50527	2.58899	2.24761	2.78548	2.55121	2.90954	2.45356	2.61824	2.64988	2.56334	2.66416	1.56251	1.68837	1.33896	1.09466	2.05506	2.10647	2.16463	3.14023	#N/A	2.23611	3.44548	3.62158	53	ENSG00000164039	BDH2	protein_coding	3-hydroxybutyrate dehydrogenase 2 [Source:HGNC Symbol;Acc:HGNC:32389]
ZC3H12B	3.30614	4.09833	6.29741	5.79426	6.69211	4.79395	5.11891	4.37716	4.55676	5.04676	3.78705	2.97777	3.1219	#N/A	0.966718	0.482528	#N/A	#N/A	#N/A	#N/A	#N/A	#N/A	0.748237	#N/A	1.12605	4.41027	5.87673	4.33326	4.30083	#N/A	1.68539	1.7181	1.70819	1.54261	6.86853	7.73735	6.39805	6.65439	6.45471	6.74412	7.23362	6.669	6.07604	6.16643	5.85468	5.23486	5.92318	6.13884	4.08626	5.78571	6.68601	1.89868	1.6433	2.01721	2.00916	3.545	5.88734	2.18658	3.15631	#N/A	2.89095	2.74969	4.55005	53	ENSG00000102053	ZC3H12B	protein_coding	zinc finger CCCH-type containing 12B [Source:HGNC Symbol;Acc:HGNC:17407]
DOK6	2.91391	1.95935	5.49496	4.46986	5.66322	5.78491	6.30259	4.59654	4.20075	3.64597	4.44483	#N/A	1.718	#N/A	0.921514	#N/A	1.91694	#N/A	#N/A	#N/A	#N/A	#N/A	0.345489	#N/A	#N/A	4.05128	4.72383	4.3075	4.55097	3.20084	4.13186	2.65578	3.67198	3.66498	6.30255	7.90136	6.21409	6.8217	6.70918	6.01374	6.82815	6.68971	6.42311	6.16112	6.82351	5.42831	5.66632	6.76094	1.47017	6.12356	5.98598	1.18884	0.964033	1.01698	2.66518	1.51265	2.57702	1.72733	1.17137	1.79323	1.75949	1.40894	1.0943	53	ENSG00000206052	DOK6	protein_coding	docking protein 6 [Source:HGNC Symbol;Acc:HGNC:28301]
ZNF385D-AS2	4.29563	3.20265	7.07536	7.83533	6.91113	6.4531	6.01643	6.05477	3.70307	4.63303	4.53684	5.27662	5.68837	#N/A	#N/A	#N/A	1.46889	#N/A	#N/A	#N/A	#N/A	#N/A	#N/A	#N/A	0.93672	5.89747	7.21042	6.29138	6.34109	2.2862	7.43816	5.20896	4.16882	6.24025	4.9182	5.85181	5.65282	4.4436	4.9573	4.70409	4.91782	5.68508	5.35982	5.32151	4.67638	5.22053	5.52521	6.11982	2.07394	4.37662	4.95912	6.69797	6.27736	6.3095	5.97088	5.21657	3.73933	6.22466	5.93317	2.08404	3.21433	5.42386	2.60615	53	ENSG00000223351	ZNF385D-AS2	lncRNA	ZNF385D antisense RNA 2 [Source:HGNC Symbol;Acc:HGNC:42420]
#286282	5.81999	2.80591	5.80114	3.27503	6.3998	6.01687	5.64493	5.6082	5.43297	6.71398	4.06303	4.61604	3.39895	#N/A	1.95699	0.626406	2.21407	#N/A	#N/A	#N/A	2.68017	#N/A	0.9056	#N/A	0.920475	5.7096	3.99299	6.00324	6.05424	#N/A	2.36827	2.97773	1.9466	2.93055	7.56724	5.7926	5.69754	7.93006	7.46237	8.94275	9.40986	7.9401	8.91068	9.65236	7.01753	7.3445	7.71333	9.02147	#N/A	7.20468	7.73044	5.3716	2.66869	1.52099	5.63357	3.51797	#N/A	5.43764	2.93015	#N/A	3.58966	3.99504	4.60785	53	ENSG00000286282		lncRNA	novel transcript, antisense to NOV
ALDH1A3-AS1	3.94276	#N/A	2.9268	2.61109	2.73155	1.97698	4.20255	1.96741	4.20114	4.96682	4.76462	2.8516	3.18659	#N/A	#N/A	#N/A	1.00387	#N/A	#N/A	1.51897	#N/A	#N/A	0.921772	#N/A	#N/A	5.41268	3.48872	2.58452	6.33668	2.26423	2.06916	1.55892	2.22929	1.47265	5.89223	5.92174	6.13848	6.13898	6.71266	8.94806	6.54445	5.46525	6.25732	5.85915	6.4082	3.9295	6.25594	6.86696	3.13372	5.90471	5.42101	4.03573	6.08642	2.2762	3.40926	3.76843	3.90596	5.85516	5.76343	2.32437	4.94417	6.24053	3.35391	53	ENSG00000259583	ALDH1A3-AS1	lncRNA	ALDH1A3 antisense RNA 1 [Source:HGNC Symbol;Acc:HGNC:55416]
ARHGAP21	1.17359	3.0527	1.11555	1.40764	1.33104	1.23325	1.50818	1.63564	1.66851	1.53389	2.00559	2.02693	1.22914	#N/A	#N/A	#N/A	#N/A	#N/A	#N/A	#N/A	#N/A	#N/A	0.385859	#N/A	0.38083	1.7366	1.60418	1.83727	2.18557	2.56915	1.54804	1.02854	1.55103	1.31886	1.37473	1.27887	1.37987	1.4341	1.69814	1.53846	1.31656	1.35963	1.60589	1.71982	1.92282	1.86523	1.62969	1.70885	2.16819	1.8028	1.45083	1.2922	1.40089	1.41139	1.3676	1.80745	2.95829	1.59616	1.34046	1.29805	1.54231	3.51414	3.66029	53	ENSG00000107863	ARHGAP21	protein_coding	Rho GTPase activating protein 21 [Source:HGNC Symbol;Acc:HGNC:23725]
RRBP1	1.69073	2.41789	1.13379	1.62885	1.18816	0.923218	1.81065	1.29367	1.26839	2.72916	2.0413	2.24859	1.18899	#N/A	#N/A	#N/A	0.635136	#N/A	#N/A	#N/A	#N/A	#N/A	0.742857	#N/A	#N/A	2.2309	1.7733	2.07041	1.9801	1.8922	1.24652	1.69804	1.31534	1.55666	5.20869	5.34175	5.1073	5.75067	4.78518	5.5616	6.04422	5.52365	4.2342	4.3069	3.92506	4.72994	3.84401	4.53662	4.35319	3.70202	5.39483	1.5924	1.6586	2.06768	1.45909	2.10613	2.20894	1.8699	1.60876	1.17141	2.45139	2.30761	2.5609	53	ENSG00000125844	RRBP1	protein_coding	ribosome binding protein 1 [Source:HGNC Symbol;Acc:HGNC:10448]
AHI1	1.08869	1.86483	2.81718	1.88863	3.21742	3.25765	2.93804	1.40472	3.28629	1.50428	2.87291	2.31444	1.56701	#N/A	#N/A	#N/A	0.389853	#N/A	#N/A	#N/A	#N/A	#N/A	0.367727	#N/A	#N/A	1.44422	2.19961	1.93763	2.48314	1.13101	0.807031	1.08966	0.855417	1.11901	1.08353	0.87878	1.13106	1.18133	1.42843	1.20495	0.953491	0.988899	1.36285	1.64492	1.43768	1.26995	1.19171	1.26927	1.33153	1.39063	1.19159	1.39243	1.60104	1.40217	1.82569	1.74835	2.58627	1.81201	1.67763	0.906591	1.45781	2.93284	3.32609	53	ENSG00000135541	AHI1	protein_coding	Abelson helper integration site 1 [Source:HGNC Symbol;Acc:HGNC:21575]
AFF3	1.55919	#N/A	7.04108	6.17483	7.26038	11.3888	5.51816	5.43357	5.75594	5.51005	5.17646	4.53864	3.63826	#N/A	1.70598	#N/A	0.769773	#N/A	#N/A	0.618685	0.411156	#N/A	0.689051	#N/A	0.700019	1.95592	#N/A	#N/A	#N/A	5.93526	5.13653	3.88723	4.85859	5.81432	9.2674	7.07821	8.32025	9.90042	7.68249	8.11102	10.5662	8.9206	9.10238	8.04011	7.97541	8.2456	8.09155	9.11841	5.12697	7.85201	9.44576	4.28253	1.27114	1.79713	4.30598	3.26547	3.11686	3.5346	2.99441	2.82147	3.9909	4.98008	4.639	53	ENSG00000144218	AFF3	protein_coding	AF4/FMR2 family member 3 [Source:HGNC Symbol;Acc:HGNC:6473]
WNT5B	2.40558	2.81201	1.92459	1.59281	1.77145	2.48664	2.70166	2.37845	1.90706	2.31208	1.65478	1.64732	1.52065	#N/A	0.878756	0.560128	#N/A	#N/A	#N/A	#N/A	#N/A	#N/A	0.899212	#N/A	1.21543	2.74448	1.05887	1.06325	1.7207	1.7066	2.00336	#N/A	1.80577	2.1261	3.74738	5.04261	3.59964	3.87882	3.52795	4.02411	4.20231	4.12265	3.50091	3.69565	3.98815	3.1604	3.12063	3.50937	1.06891	3.51268	3.93785	1.0526	1.96053	1.36128	1.31432	1.57155	5.00894	0.958022	1.56214	#N/A	1.89555	2.50877	2.96961	53	ENSG00000111186	WNT5B	protein_coding	Wnt family member 5B [Source:HGNC Symbol;Acc:HGNC:16265]
ZNF208	2.79082	2.28069	1.05532	0.822842	1.35997	1.51248	1.1581	0.9063	1.75107	3.47391	1.17884	2.67113	1.65866	#N/A	#N/A	#N/A	2.14359	#N/A	#N/A	#N/A	#N/A	#N/A	1.07559	#N/A	#N/A	3.12426	5.51441	5.38148	5.44188	3.49494	3.11802	2.12822	2.45242	2.70999	7.18407	6.994	7.69989	8.15668	7.25323	6.63287	9.5801	7.75452	8.67448	6.83174	10.1885	6.50327	8.46771	8.683	4.93719	7.50163	6.9607	2.42124	2.16053	2.59988	2.09366	1.94229	3.0401	2.15853	1.98793	1.80557	3.67193	1.62296	3.47194	53	ENSG00000160321	ZNF208	protein_coding	zinc finger protein 208 [Source:HGNC Symbol;Acc:HGNC:12999]
EPHA3	1.79267	3.86238	7.32493	3.86688	9.45677	6.01629	5.8718	5.37855	5.78198	4.77717	4.96076	4.07159	3.33521	#N/A	0.904791	#N/A	#N/A	#N/A	#N/A	#N/A	#N/A	#N/A	0.345725	#N/A	#N/A	4.36854	5.44928	5.08452	9.05943	5.76295	5.34043	5.93034	4.74888	6.58313	7.633	8.63087	7.86848	9.53458	9.74541	7.56686	9.90315	8.21057	9.61763	7.71785	11.7329	10.4932	8.96029	9.3778	5.0691	9.2871	9.87112	5.03409	1.29707	1.32075	4.76529	3.64713	0.849418	3.32483	1.73762	1.13737	3.31079	9.2101	5.76061	53	ENSG00000044524	EPHA3	protein_coding	EPH receptor A3 [Source:HGNC Symbol;Acc:HGNC:3387]
#230552	5.24569	2.55798	5.50261	2.92241	5.93185	5.50831	5.13793	2.50543	3.24784	5.28348	3.76194	2.64894	1.64884	#N/A	1.05688	0.768349	1.36402	#N/A	#N/A	#N/A	#N/A	#N/A	0.71033	#N/A	2.98281	3.30338	3.9966	5.57949	5.54349	#N/A	4.7914	3.87273	4.00619	3.57532	6.67914	5.51814	7.15991	10.6994	6.95189	6.74131	8.34581	5.80496	7.0374	7.03404	5.73928	5.01076	6.43576	7.17842	2.78364	7.21786	7.92826	1.20851	2.75762	2.94975	1.49442	3.31037	#N/A	1.50208	3.299	#N/A	1.29814	5.4097	4.24212	53	ENSG00000230552		lncRNA	novel transcript
LCNL1	3.89447	3.36903	9.85709	7.49968	6.5541	6.17667	3.97857	7.54044	3.88002	4.58581	4.58279	3.38831	4.09679	#N/A	3.44092	1.67759	#N/A	#N/A	#N/A	#N/A	1.25339	#N/A	0.902841	#N/A	1.1745	5.44232	7.30302	6.0832	6.17846	1.84472	#N/A	#N/A	0.671117	#N/A	7.68429	5.73715	7.14754	6.92259	6.45215	5.94346	6.62769	4.24339	8.62785	9.70842	9.04639	7.47516	8.13481	7.14604	2.49507	8.92483	4.42467	6.11512	5.86368	4.00317	5.91291	5.64042	3.07583	5.56677	2.88851	2.18655	6.53472	4.66305	5.36143	53	ENSG00000214402	LCNL1	protein_coding	lipocalin like 1 [Source:HGNC Symbol;Acc:HGNC:34436]
SPART	1.25011	3.12479	1.49019	1.4127	1.19391	2.12284	1.27731	1.276	1.56052	1.59778	2.07207	1.32288	1.38175	#N/A	0.67747	0.335656	#N/A	#N/A	#N/A	#N/A	#N/A	#N/A	0.570704	#N/A	#N/A	2.04268	1.89087	2.57244	2.76277	1.67029	0.778799	0.818287	0.592127	0.675379	1.40818	1.59159	1.68285	1.43795	1.64183	1.41515	1.36698	1.69951	1.4133	1.61142	1.60092	1.76948	1.42863	1.55026	1.86726	1.52373	1.26243	0.808898	1.10954	0.77998	1.02591	0.747293	1.85452	1.20894	0.926844	#N/A	1.16137	3.22607	2.51851	53	ENSG00000133104	SPART	protein_coding	spartin [Source:HGNC Symbol;Acc:HGNC:18514]
KCTD9	1.46975	1.49944	1.56379	1.22562	1.31823	1.72838	2.0828	1.71075	2.95965	1.75632	3.26558	1.26209	1.21932	#N/A	0.512499	#N/A	#N/A	#N/A	#N/A	#N/A	#N/A	#N/A	0.410365	#N/A	#N/A	1.40173	2.11249	2.19674	1.74861	1.45447	1.34939	0.982852	1.85277	2.01551	1.84568	1.55093	2.13675	1.80595	2.07926	1.77764	1.67385	1.68914	1.6184	1.9941	1.76391	2.13211	1.61374	1.60984	2.46478	1.81332	1.91196	0.851947	1.1598	0.978142	1.27965	1.34575	1.18726	1.22058	1.0902	1.24297	1.22939	1.71854	0.991348	53	ENSG00000104756	KCTD9	protein_coding	potassium channel tetramerization domain containing 9 [Source:HGNC Symbol;Acc:HGNC:22401]
#286700	4.49917	0.937174	8.72564	5.99755	4.9697	4.37222	2.99591	4.68663	1.82612	5.5082	1.03467	1.1143	4.65444	#N/A	2.62846	1.33751	0.580698	#N/A	#N/A	#N/A	#N/A	#N/A	0.920147	#N/A	#N/A	3.03202	5.89924	1.78109	4.75424	#N/A	5.30344	0.933825	5.62036	3.68529	9.28202	1.60858	7.81873	9.59442	9.99311	9.50097	10.9686	6.16512	10.7192	7.08472	8.11825	4.70198	10.3992	9.80787	3.90204	8.36804	7.71885	8.9015	4.11939	4.0135	3.86516	1.75347	0.750438	1.91323	3.40354	#N/A	4.74752	4.10973	2.95071	53	ENSG00000286700		lncRNA	novel transcript
ST3GAL5	1.50912	1.29572	2.69852	3.30244	2.64619	2.99207	3.4206	2.1836	5.2264	1.82134	4.58848	2.79761	1.81514	#N/A	#N/A	0.609693	1.30051	#N/A	#N/A	#N/A	#N/A	#N/A	0.412503	#N/A	#N/A	1.0452	0.507195	0.63896	0.726003	#N/A	0.856747	0.709997	1.02593	0.678978	2.1536	1.879	2.28269	2.41224	2.1943	2.43483	2.28953	2.31715	1.7992	2.09405	1.74214	1.79104	1.69203	1.93537	1.92696	1.80042	2.97803	1.45338	2.94549	2.42228	2.26318	2.47759	4.16093	2.75958	2.34735	1.38996	1.7173	1.844	1.07532	53	ENSG00000115525	ST3GAL5	protein_coding	ST3 beta-galactoside alpha-2,3-sialyltransferase 5 [Source:HGNC Symbol;Acc:HGNC:10872]
S100A13	3.3787	3.87137	3.73982	3.39209	4.24412	2.26073	2.33103	3.5486	2.99575	5.49903	3.36821	3.54514	2.58995	#N/A	#N/A	#N/A	1.61862	#N/A	#N/A	#N/A	#N/A	#N/A	0.786574	#N/A	#N/A	5.31693	5.13655	6.53647	6.64049	2.95611	1.8215	2.46985	1.49886	3.32451	10.8985	5.79013	10.9267	11.4493	8.44225	11.2604	14.3615	10.0337	11.311	9.82298	9.35058	7.7667	11.9896	11.5353	4.61563	11.2577	7.91779	4.91887	4.20071	4.29854	6.1221	5.66262	3.8172	3.0413	3.30977	1.64645	4.62836	4.83388	5.362	53	ENSG00000189171	S100A13	protein_coding	S100 calcium binding protein A13 [Source:HGNC Symbol;Acc:HGNC:10490]
PLPP3	1.01926	5.66056	0.343088	0.94405	0.67508	#N/A	0.703263	1.02367	0.968431	2.06086	1.07103	1.6123	0.992822	#N/A	0.323982	#N/A	0.674369	#N/A	#N/A	#N/A	#N/A	#N/A	0.537153	#N/A	#N/A	3.84306	2.26417	4.30156	5.08924	3.06486	1.05083	0.757328	1.16405	1.19514	3.09836	3.40749	3.39983	3.21064	3.90083	3.55696	3.03382	2.66275	3.39803	3.37591	3.62773	3.28397	3.11504	3.28303	1.8646	3.46476	2.68995	1.70556	0.69409	1.5509	1.6443	1.90642	1.39902	1.59806	1.1163	1.43646	2.04444	5.56803	4.15216	53	ENSG00000162407	PLPP3	protein_coding	phospholipid phosphatase 3 [Source:HGNC Symbol;Acc:HGNC:9229]
TNFAIP6	2.19876	3.12566	4.83577	4.79291	6.57369	4.38112	5.72885	4.50742	5.51048	5.42258	4.59069	2.20563	1.84808	#N/A	0.847833	0.675412	0.725859	#N/A	#N/A	#N/A	#N/A	#N/A	#N/A	#N/A	#N/A	3.075	4.47709	6.05107	4.41343	2.16252	3.44436	2.16743	3.72827	2.91988	8.48989	5.13172	6.52506	7.26634	6.64214	6.55512	9.2817	9.86112	8.48078	7.56102	7.03608	7.42553	9.43647	9.03338	4.72407	8.97882	7.22115	2.86295	3.36925	4.18943	2.48091	5.18757	3.44783	3.7478	2.57032	#N/A	3.68531	6.05089	4.80938	53	ENSG00000123610	TNFAIP6	protein_coding	TNF alpha induced protein 6 [Source:HGNC Symbol;Acc:HGNC:11898]
FNDC5	0.679837	1.65045	8.67668	5.4751	0.686441	0.844327	0.785996	0.79904	0.913648	2.30114	0.770682	3.08493	4.59197	#N/A	#N/A	#N/A	0.825769	#N/A	#N/A	#N/A	#N/A	#N/A	0.619102	#N/A	#N/A	1.89137	5.12071	0.757696	0.777962	0.888818	2.74227	1.29002	2.37338	1.25459	1.28968	1.23721	2.45598	1.57679	3.44589	1.66185	1.33906	1.26878	3.91043	2.75331	4.09524	2.31696	3.25271	2.15262	1.62068	4.84222	2.11024	7.97703	5.66235	0.636427	0.778888	0.537188	0.91284	0.542005	0.707495	0.28805	3.17622	1.28054	4.72893	53	ENSG00000160097	FNDC5	protein_coding	fibronectin type III domain containing 5 [Source:HGNC Symbol;Acc:HGNC:20240]
#250230	2.87829	1.95683	0.860909	1.84035	1.94278	1.62897	1.58239	4.27522	3.63094	3.68743	1.19976	2.67596	2.98266	#N/A	1.6764	1.82681	2.22599	#N/A	#N/A	#N/A	#N/A	#N/A	1.03569	#N/A	#N/A	4.5907	6.45943	5.24153	3.56141	#N/A	3.30297	3.482	3.20959	5.17921	10.0619	5.20716	5.15941	7.52246	6.04978	6.34488	7.89417	7.15831	6.48391	5.37594	6.42766	6.66124	6.86532	10.4929	5.8067	7.5306	6.63893	5.27607	5.26536	3.44235	5.15292	4.89379	2.46834	2.71611	2.48134	#N/A	5.92445	5.30592	4.08951	53	ENSG00000250230		lncRNA	novel transcript
FGF12-AS1	3.90128	1.84305	0.693235	0.891516	#N/A	1.42237	1.16037	4.04007	#N/A	3.07156	2.16764	2.57717	1.33413	#N/A	1.91837	0.58759	4.206	#N/A	#N/A	0.446802	#N/A	#N/A	1.45267	#N/A	1.21254	4.42312	3.67265	5.26847	5.2448	#N/A	8.57478	2.1029	3.88509	4.82306	6.37512	4.9131	6.81952	8.22947	7.69122	7.29312	8.78216	7.00498	8.05093	8.87017	8.28519	6.65254	10.9397	8.32447	1.71696	7.40486	6.25747	5.21517	5.29126	4.98913	4.79714	4.13699	2.03349	4.727	3.0295	#N/A	5.65652	4.97343	3.65258	53	ENSG00000231383	FGF12-AS1	lncRNA	FGF12 antisense RNA 1 [Source:HGNC Symbol;Acc:HGNC:40234]
GLCE	1.28933	2.08525	#N/A	1.43652	#N/A	0.480848	#N/A	0.628614	0.586183	1.6761	0.769381	1.84055	1.09303	#N/A	1.60092	0.607948	1.09181	#N/A	#N/A	#N/A	#N/A	#N/A	0.688389	#N/A	0.620877	2.19569	0.904889	1.23535	1.53892	3.38837	2.55595	1.32104	2.52639	1.99905	1.68671	2.16672	2.09482	1.98871	2.49654	2.05242	1.77232	1.52391	2.31977	2.24736	2.37811	2.17846	2.21744	2.26297	2.534	2.43067	1.8437	1.91655	2.35666	2.60017	2.80984	2.76645	3.25228	2.05397	1.30412	1.47779	1.99721	2.40801	2.93643	53	ENSG00000138604	GLCE	protein_coding	glucuronic acid epimerase [Source:HGNC Symbol;Acc:HGNC:17855]
#231918	2.98113	3.32594	3.40891	2.8485	3.78395	3.79469	2.70022	2.85818	3.54035	3.01611	1.28413	2.00358	2.64099	#N/A	2.3079	#N/A	1.20491	#N/A	#N/A	#N/A	#N/A	#N/A	#N/A	#N/A	0.710362	2.13048	2.57904	2.83698	4.21988	#N/A	3.26416	1.69999	2.3423	2.13053	4.52561	5.32659	4.54849	5.76894	3.9265	4.60791	5.41161	5.50184	5.26762	5.31091	4.43686	7.38177	4.26408	5.00919	1.06231	3.52652	5.96446	3.90145	2.85223	4.03884	3.44648	4.75092	3.49621	3.289	2.15237	2.02303	3.17509	3.42394	2.52965	53	ENSG00000231918		lncRNA	novel transcript
AKAP12	0.838514	5.66535	1.92627	2.85465	2.04671	2.00136	2.65527	2.81243	2.65849	4.31156	2.14522	2.84589	1.45379	#N/A	#N/A	#N/A	#N/A	#N/A	#N/A	#N/A	#N/A	#N/A	0.508535	#N/A	0.541474	6.51204	6.29707	5.0636	5.40105	3.63016	2.04212	2.4898	2.02385	2.90027	11.0461	9.85077	8.74754	10.9591	9.03454	8.6395	10.7507	8.85509	11.0637	8.69423	9.62258	8.97843	9.64809	10.5874	4.86174	9.96582	9.75186	1.52213	1.96683	1.24451	1.67968	2.09112	1.96608	1.20359	1.71651	1.02781	2.25714	5.28903	4.88203	53	ENSG00000131016	AKAP12	protein_coding	A-kinase anchoring protein 12 [Source:HGNC Symbol;Acc:HGNC:370]
AZIN2	1.67054	5.06671	3.72435	3.0319	4.05765	4.00974	3.88979	2.53181	2.1466	2.49716	3.95097	1.97234	1.96259	#N/A	0.666908	#N/A	#N/A	#N/A	#N/A	#N/A	#N/A	#N/A	0.645924	#N/A	1.13671	2.65141	4.09032	4.52817	7.41018	3.66873	2.02627	2.3835	1.57279	2.67922	2.87	2.72145	2.82144	2.93112	2.68999	2.77709	2.66758	2.95127	2.72879	2.76509	2.68287	2.47844	2.68624	2.70571	4.53183	3.02117	2.94217	2.23943	1.98594	2.07747	2.88285	3.44857	1.98556	2.52239	1.70835	#N/A	1.94489	1.2609	2.25473	53	ENSG00000142920	AZIN2	protein_coding	antizyme inhibitor 2 [Source:HGNC Symbol;Acc:HGNC:29957]
F3	0.969695	5.54573	7.48164	7.12093	8.42571	6.02058	5.45669	5.87815	7.44169	5.69969	6.58855	4.93223	4.36069	#N/A	1.998	#N/A	0.740003	#N/A	#N/A	#N/A	#N/A	#N/A	0.66157	#N/A	#N/A	5.31074	6.82448	7.93823	8.11889	4.28506	2.14064	3.49047	2.72037	2.51639	8.64861	6.81533	9.20365	12.8052	7.7269	9.45626	10.9228	8.84479	9.54137	9.13673	7.83303	9.2914	9.56059	10.6047	6.2537	8.49745	8.02831	3.2372	4.01401	3.89014	3.14219	3.50165	2.47283	2.87599	4.21525	#N/A	3.91424	5.02387	6.92974	53	ENSG00000117525	F3	protein_coding	coagulation factor III, tissue factor [Source:HGNC Symbol;Acc:HGNC:3541]
SETD7	0.789573	2.15691	3.09243	2.4466	2.80182	3.10802	2.38183	2.0511	5.64905	1.37523	4.32371	1.74501	1.9215	#N/A	#N/A	#N/A	0.513884	#N/A	#N/A	#N/A	#N/A	#N/A	#N/A	#N/A	0.583788	1.07236	1.76389	1.73802	1.24509	4.63827	0.742434	0.823067	0.66779	0.797789	1.12401	1.0333	1.58394	1.17798	1.6906	1.65738	1.19247	1.20401	0.929098	1.02205	1.12231	1.33302	0.707298	1.09122	1.19169	1.00156	1.42667	2.20268	2.62028	1.57867	2.38683	3.17379	3.38884	2.79598	2.97115	1.11137	1.79141	2.88546	3.64897	53	ENSG00000145391	SETD7	protein_coding	SET domain containing 7, histone lysine methyltransferase [Source:HGNC Symbol;Acc:HGNC:30412]
LINC01065	1.29235	#N/A	8.31912	5.58036	4.00469	3.75228	2.82387	4.14169	2.85573	6.77144	1.14168	1.24286	5.04317	#N/A	2.08829	1.0354	#N/A	#N/A	#N/A	0.167441	#N/A	#N/A	#N/A	0.028406	0.272413	1.34175	4.88294	3.05521	3.16498	#N/A	4.83427	0.888821	3.82756	2.46109	9.07939	4.91163	7.09749	7.45872	7.53638	9.55713	10.7569	8.24398	8.77524	7.93072	7.23241	5.31722	10.1676	9.24257	2.51894	9.42115	6.99117	8.52447	6.05542	3.01081	3.3726	3.29092	0.668837	2.09646	2.74009	#N/A	3.54747	3.85896	2.07925	53	ENSG00000237092	LINC01065	lncRNA	long intergenic non-protein coding RNA 1065 [Source:HGNC Symbol;Acc:HGNC:49103]
DDHD1	0.787174	1.13899	1.43264	1.34572	1.59351	2.73194	1.95341	1.49793	1.83911	2.31234	2.18243	2.76212	1.60885	#N/A	#N/A	0.531443	#N/A	#N/A	#N/A	#N/A	#N/A	#N/A	0.560871	#N/A	#N/A	1.78076	1.66997	1.85989	1.96029	1.49989	1.6357	1.6115	1.88462	2.13113	2.61269	2.60518	2.58869	2.39556	2.72066	2.60291	2.30887	2.48845	2.55421	2.96452	2.75651	2.7446	2.59569	2.61993	2.73997	2.59529	2.5607	1.57326	1.54929	1.04349	1.51846	1.63894	3.45082	2.07554	1.30781	1.25257	1.54152	0.731372	0.616431	53	ENSG00000100523	DDHD1	protein_coding	DDHD domain containing 1 [Source:HGNC Symbol;Acc:HGNC:19714]
#276649	1.29812	3.3077	5.14854	3.93504	5.98886	5.55962	5.012	3.78801	4.57757	6.24997	2.83971	1.99328	4.7456	#N/A	1.68877	1.82223	3.32322	#N/A	#N/A	#N/A	#N/A	#N/A	1.03749	#N/A	#N/A	2.40457	0.843777	0.907697	1.19398	#N/A	4.46803	3.86367	4.91236	5.17204	5.56408	4.84717	5.44236	5.4841	5.79423	5.94607	6.24683	6.47074	5.16094	4.63683	5.20053	4.24636	4.63279	5.38951	3.48442	4.81467	6.35852	6.62081	5.55551	5.32428	5.37806	5.12351	2.54936	1.79169	4.80713	#N/A	5.8493	4.00074	5.11864	53	ENSG00000276649		lncRNA	novel transcript, antisense to SIRPA
RGMB	0.979506	4.12492	2.61626	2.41161	2.32188	2.27737	2.73107	2.9767	3.65499	2.32025	3.08948	2.02161	2.0504	#N/A	0.610243	#N/A	#N/A	#N/A	#N/A	#N/A	#N/A	#N/A	0.621371	#N/A	#N/A	1.31905	3.4787	2.62852	4.29494	3.2057	1.21697	1.00798	1.2479	1.19952	2.4208	1.86357	2.7351	2.45007	2.92204	2.87687	2.63809	2.703	2.45686	2.39	1.9695	2.5405	2.20819	2.37052	2.07043	2.28075	2.76056	2.98201	2.86898	1.65465	3.28758	2.75848	4.29093	3.46528	4.55371	3.47235	2.84772	2.90863	3.18858	53	ENSG00000174136	RGMB	protein_coding	repulsive guidance molecule BMP co-receptor b [Source:HGNC Symbol;Acc:HGNC:26896]
GPR180	0.767729	1.70507	1.56455	1.50727	2.08958	1.71082	1.80764	1.66818	2.09682	2.23738	3.14791	2.66068	1.52294	#N/A	0.801424	0.633155	#N/A	#N/A	#N/A	#N/A	#N/A	#N/A	0.64962	#N/A	0.873751	2.42401	1.69374	2.30947	1.49459	#N/A	1.30021	1.46015	2.01149	1.26737	1.86644	3.15891	2.78035	2.40554	3.4315	2.50251	2.15011	1.60602	2.90303	2.83146	3.02838	1.91133	2.37475	2.60908	3.2914	3.22008	2.27176	1.50918	1.57833	1.65106	1.65175	2.57408	2.30689	1.92539	1.69863	#N/A	2.1863	1.73765	1.58818	53	ENSG00000152749	GPR180	protein_coding	G protein-coupled receptor 180 [Source:HGNC Symbol;Acc:HGNC:28899]
PRANCR	0.557684	2.97717	2.12	2.0076	2.08179	2.04187	2.55489	2.26083	2.544	2.12257	2.67342	1.56991	1.7481	#N/A	1.2143	0.46789	#N/A	#N/A	#N/A	1.2156	0.598494	#N/A	0.386752	#N/A	0.765277	2.22092	2.10127	2.24819	2.72191	2.78786	#N/A	#N/A	#N/A	0.749725	2.3402	3.08036	2.49164	2.36974	2.31825	2.38596	2.33184	2.60688	2.13913	2.50296	2.40263	2.54879	2.20056	2.36498	1.1627	2.17605	2.55896	1.81416	2.19241	1.79492	2.27999	2.8845	3.23014	2.54822	1.67521	#N/A	2.69005	3.49646	3.31359	53	ENSG00000257815	PRANCR	lncRNA	progenitor renewal associated non-coding RNA [Source:HGNC Symbol;Acc:HGNC:51126]
COL4A2	#N/A	6.65374	#N/A	2.03874	0.561181	0.529493	0.672227	1.34358	0.589792	2.64267	1.1494	1.59115	0.571848	#N/A	1.74314	0.490539	0.99082	#N/A	#N/A	#N/A	0.462051	#N/A	0.883162	#N/A	#N/A	5.05819	5.87971	5.14986	6.4695	4.51883	2.44447	1.63786	2.67086	3.07485	9.6669	7.83234	9.03095	10.0338	7.94133	7.94865	10.3265	8.39409	9.27596	7.78302	8.55577	8.07978	8.63197	9.65438	5.38218	8.53095	8.43873	#N/A	1.15002	0.647785	0.585844	0.939785	1.88567	0.488584	0.516875	0.746285	1.51179	6.70451	6.42219	53	ENSG00000134871	COL4A2	protein_coding	collagen type IV alpha 2 chain [Source:HGNC Symbol;Acc:HGNC:2203]
TRHDE	#N/A	6.29508	6.83275	5.06745	5.93426	8.60638	4.69403	6.92066	8.18558	3.53385	5.29504	3.55685	3.45582	#N/A	2.964	2.33345	2.49715	#N/A	#N/A	0.993086	2.16481	0.555052	0.871977	#N/A	1.89259	3.28273	6.2145	6.58058	8.84419	2.01581	#N/A	#N/A	#N/A	#N/A	6.09777	4.46134	5.06256	5.88618	5.03933	5.81155	6.24798	4.71753	5.02313	5.13622	5.96042	6.30508	4.7442	4.68323	1.30163	5.1992	5.53244	6.16592	4.85448	4.04724	5.46336	3.55383	4.29916	5.01243	4.36802	#N/A	6.11076	8.67425	7.84663	53	ENSG00000072657	TRHDE	protein_coding	thyrotropin releasing hormone degrading enzyme [Source:HGNC Symbol;Acc:HGNC:30748]
DPP6	#N/A	4.08425	8.55204	7.02314	7.34681	9.2446	5.85956	6.82076	8.75358	3.88122	8.21265	4.31153	3.7628	#N/A	2.03918	#N/A	0.805575	#N/A	#N/A	#N/A	#N/A	#N/A	0.478456	#N/A	#N/A	3.90385	2.77328	7.07832	5.01708	3.06894	3.28508	3.53899	4.16313	3.49002	4.29219	3.52141	3.64973	4.62357	3.90079	4.6069	4.96904	4.52634	3.68759	3.15892	3.34945	3.68494	2.96835	3.97212	1.04006	3.00936	5.40963	5.23605	4.53987	4.48168	6.93321	4.66535	7.02044	5.41438	4.03614	6.22688	4.65125	5.87296	6.09338	53	ENSG00000130226	DPP6	protein_coding	dipeptidyl peptidase like 6 [Source:HGNC Symbol;Acc:HGNC:3010]
EYA2	#N/A	3.58146	5.63025	4.8225	4.97712	5.32623	3.3451	4.04295	5.14113	3.85838	3.00025	#N/A	2.82728	#N/A	0.800032	0.641429	1.05846	#N/A	#N/A	#N/A	#N/A	#N/A	0.886931	#N/A	#N/A	3.29524	1.63282	3.21407	6.24944	3.00337	5.26833	4.01456	4.96855	3.99459	8.13407	8.32623	6.52364	8.47568	6.42069	6.98738	8.60927	7.47485	7.01255	4.73968	6.51307	4.51466	5.51027	7.49942	2.65522	5.89095	7.75483	3.04485	3.07661	1.06886	4.25405	3.37487	2.65764	2.9535	2.63058	1.66103	3.72482	4.98972	5.27939	53	ENSG00000064655	EYA2	protein_coding	EYA transcriptional coactivator and phosphatase 2 [Source:HGNC Symbol;Acc:HGNC:3520]
ADAMTS15	#N/A	4.96989	3.25085	4.37366	3.49667	4.11151	3.60285	4.17352	2.9813	3.50575	3.58943	2.95471	2.22377	#N/A	2.27806	1.08238	1.32828	#N/A	#N/A	#N/A	1.55571	#N/A	0.877012	#N/A	0.78279	3.95314	5.11329	7.32914	5.456	3.57144	#N/A	1.24424	#N/A	1.43455	9.41458	7.13161	7.47626	9.83996	7.54368	7.70915	7.8569	7.99217	9.65381	5.76491	6.60728	6.45824	8.33192	9.9079	4.8302	7.65645	7.29436	0.871616	1.42455	2.3792	0.81472	0.967907	2.02877	#N/A	1.73066	1.30262	2.01687	7.63616	6.51502	53	ENSG00000166106	ADAMTS15	protein_coding	ADAM metallopeptidase with thrombospondin type 1 motif 15 [Source:HGNC Symbol;Acc:HGNC:16305]
BHMT2	#N/A	4.92509	6.90004	6.03538	7.98158	7.60396	7.19507	4.36114	5.21433	1.98874	4.36378	3.34401	3.63832	#N/A	0.478877	#N/A	#N/A	#N/A	#N/A	#N/A	#N/A	#N/A	0.772148	#N/A	0.95259	2.51863	4.62365	5.55856	7.67607	3.74665	3.16989	4.37087	3.16014	2.16825	2.46296	2.34983	1.88785	1.7261	2.6267	2.10652	1.66716	1.51575	2.40173	2.89161	2.26864	1.13181	1.56345	1.64148	1.1971	2.22362	1.06816	4.09481	3.6584	3.85704	7.27245	5.02561	5.1151	4.04597	6.96108	1.40209	2.62066	5.58934	6.40723	53	ENSG00000132840	BHMT2	protein_coding	betaine--homocysteine S-methyltransferase 2 [Source:HGNC Symbol;Acc:HGNC:1048]
GLRX	#N/A	2.52351	4.28511	3.96789	5.21117	4.56429	4.9592	3.80032	5.00424	0.959737	7.28276	1.79086	2.5247	#N/A	0.940791	0.375956	0.77682	#N/A	#N/A	#N/A	#N/A	#N/A	0.633861	#N/A	0.722611	2.59316	2.24025	1.87835	2.04424	#N/A	0.380409	0.969009	0.639638	#N/A	1.05948	1.00873	1.49391	1.12578	1.00777	1.34476	1.10847	1.23723	0.772889	0.858889	0.813138	1.15677	0.710063	0.911124	0.656186	0.675691	1.08198	1.8651	2.33404	2.05464	2.69989	3.31081	6.13949	3.33419	2.8807	2.34629	1.77448	2.5529	2.30249	53	ENSG00000173221	GLRX	protein_coding	glutaredoxin [Source:HGNC Symbol;Acc:HGNC:4330]
LINC00648	#N/A	3.89263	6.67	7.85161	6.96036	4.63087	4.25804	7.91044	5.8666	4.6716	5.07588	5.29173	7.53457	#N/A	#N/A	0.645329	2.02862	#N/A	#N/A	#N/A	#N/A	#N/A	0.843946	#N/A	#N/A	5.88902	7.55111	4.67282	3.96178	2.42593	3.71486	4.91749	3.53511	6.08221	11.0098	5.69703	6.70492	7.83686	9.43137	6.5481	9.67795	9.8896	8.04268	9.95457	9.50687	7.86346	8.39551	7.34614	4.89274	7.54387	9.27841	6.46294	8.21787	4.48401	6.29168	4.07227	3.60527	6.02778	5.91342	3.05981	7.00172	4.78403	5.60264	53	ENSG00000259129	LINC00648	lncRNA	long intergenic non-protein coding RNA 648 [Source:HGNC Symbol;Acc:HGNC:44302]
FGF10	#N/A	3.75925	7.11263	5.30441	6.92963	6.3761	5.88136	4.53744	5.47172	5.16341	4.56537	4.9906	3.04143	#N/A	0.905417	#N/A	1.24626	#N/A	#N/A	#N/A	#N/A	#N/A	0.809372	#N/A	#N/A	6.22684	7.55448	6.50504	6.64625	2.50475	5.22308	3.30771	7.22945	6.16882	7.59866	5.05443	8.61726	11.533	8.03353	7.84283	9.89246	7.0197	8.0833	6.03455	6.25524	7.85798	7.9386	8.52501	1.11685	6.09639	11.684	5.8109	4.05176	3.6889	5.93365	2.40912	3.0503	3.17518	5.58264	2.40887	4.73066	6.64342	3.74766	53	ENSG00000070193	FGF10	protein_coding	fibroblast growth factor 10 [Source:HGNC Symbol;Acc:HGNC:3666]
SLC16A7	#N/A	1.52373	3.38203	2.9989	3.93395	3.59657	3.15418	1.83344	4.44103	2.8847	2.64866	2.9076	2.03656	#N/A	0.480558	0.320603	0.978535	#N/A	#N/A	#N/A	#N/A	#N/A	0.660522	#N/A	0.709502	1.63832	1.47583	1.8525	2.02125	1.95444	2.1013	1.58142	2.23257	1.9332	0.955433	3.34009	2.64461	2.38204	4.18401	2.3379	1.63545	#N/A	5.92914	3.68588	5.32433	2.24885	4.24523	3.34912	0.978574	6.0889	0.704406	2.7375	1.18907	2.36128	2.92134	2.07879	2.05762	2.26143	2.58227	#N/A	2.78582	0.674553	0.603911	53	ENSG00000118596	SLC16A7	protein_coding	solute carrier family 16 member 7 [Source:HGNC Symbol;Acc:HGNC:10928]
RHOJ	5.09624	7.83105	1.24769	1.855	1.52016	1.87161	1.22427	0.703108	1.03178	3.47576	1.65273	2.54619	0.657991	#N/A	1.69717	1.00977	1.14563	#N/A	#N/A	#N/A	0.803563	#N/A	0.840613	#N/A	#N/A	4.90601	6.04807	5.2142	6.19675	3.75561	0.873264	1.77641	1.07494	1.48839	9.22295	9.49943	7.72834	10.4065	8.26294	8.37142	10.6804	8.22649	10.0514	8.06433	8.36155	8.82873	8.86616	9.97915	3.83315	8.23106	9.35826	#N/A	1.26018	0.842982	#N/A	0.518121	2.7451	#N/A	0.823557	#N/A	1.27607	6.08386	7.00966	52	ENSG00000126785	RHOJ	protein_coding	ras homolog family member J [Source:HGNC Symbol;Acc:HGNC:688]
UST	3.89964	2.1948	7.79543	5.90836	7.13175	8.20437	6.20306	5.15964	6.52384	4.41982	5.37933	4.01757	3.39547	#N/A	#N/A	#N/A	#N/A	#N/A	#N/A	#N/A	#N/A	#N/A	0.633358	#N/A	#N/A	3.13374	2.27968	2.39364	1.77464	4.42441	1.20218	2.31943	1.34038	1.55613	4.48801	5.26705	4.71263	4.73249	5.9145	5.04098	4.49544	3.95988	6.57334	5.66194	6.58987	4.23395	5.81242	5.6058	2.83622	6.76082	4.39578	3.14198	4.66854	2.6364	3.97525	4.31819	4.08745	3.60058	4.27553	1.16043	3.60845	1.92778	1.98785	52	ENSG00000111962	UST	protein_coding	uronyl 2-sulfotransferase [Source:HGNC Symbol;Acc:HGNC:17223]
COL1A2	4.30122	8.49788	9.47458	6.58562	6.96917	7.94976	6.69271	5.98428	6.35615	6.00963	6.01215	4.90777	2.91285	#N/A	#N/A	#N/A	#N/A	#N/A	#N/A	#N/A	#N/A	#N/A	0.555467	#N/A	#N/A	5.77544	5.97203	7.24689	6.94559	7.53404	2.74891	2.14698	2.72886	3.08483	10.6251	10.4045	10.3279	10.9422	10.0157	9.89411	11.9549	10.0835	13.4645	10.4281	9.88511	8.88385	12.4126	11.8971	4.97025	11.2808	9.95114	1.79067	1.68816	0.536771	1.234	2.31721	1.89053	1.67979	1.93099	1.00652	2.92921	7.62025	9.80915	52	ENSG00000164692	COL1A2	protein_coding	collagen type I alpha 2 chain [Source:HGNC Symbol;Acc:HGNC:2198]
NEGR1	4.86239	1.86075	10.539	7.67386	9.87254	10.0027	9.05653	8.03126	8.01636	6.24945	7.25887	5.8201	3.79507	#N/A	#N/A	#N/A	#N/A	#N/A	#N/A	#N/A	#N/A	#N/A	0.445719	#N/A	#N/A	6.82633	8.34354	7.47377	6.71713	5.96855	5.1663	5.60169	4.81606	5.51926	11.2787	9.07248	9.17437	11.8965	9.72314	9.29899	11.3481	10.261	10.7731	9.06597	10.1995	9.86029	10.0938	10.8643	6.14064	10.2633	10.3897	5.9213	5.32182	4.23974	6.41243	5.13863	5.6264	4.57276	5.20359	2.22429	4.7037	8.09144	9.8198	52	ENSG00000172260	NEGR1	protein_coding	neuronal growth regulator 1 [Source:HGNC Symbol;Acc:HGNC:17302]
MEG3	5.65734	5.16038	9.57762	7.21147	8.14186	9.80964	7.42981	7.7861	7.06784	5.00935	6.8413	6.25656	4.10675	#N/A	#N/A	0.847878	1.19145	#N/A	#N/A	#N/A	0.390018	#N/A	0.517017	#N/A	0.798473	6.47191	7.97272	7.93868	7.1382	4.07714	#N/A	#N/A	#N/A	#N/A	9.35266	11.7415	7.53087	10.0345	7.85515	7.90672	9.55368	8.21382	9.47928	8.51649	9.02199	8.50698	8.74518	10.1313	6.99112	9.32232	9.00035	7.35364	5.96469	5.61933	6.58704	6.25321	6.38868	6.01534	5.68415	0.888731	6.13809	7.50091	11.0233	52	ENSG00000214548	MEG3	lncRNA	maternally expressed 3 [Source:HGNC Symbol;Acc:HGNC:14575]
LPAR1	4.23272	5.63756	8.16113	7.96715	8.00852	7.66022	7.2635	6.13059	7.15426	5.80451	6.30392	3.45833	2.38921	#N/A	#N/A	#N/A	#N/A	#N/A	#N/A	#N/A	#N/A	#N/A	0.528473	#N/A	#N/A	4.06848	1.70196	3.62009	4.24114	4.54627	2.86092	2.77663	3.30958	2.64738	8.7405	9.22595	9.21259	11.1642	9.47722	8.19975	10.4093	10.7385	10.2838	9.8123	8.57883	11.0769	9.32918	8.80521	3.73643	9.07428	9.13061	6.05867	5.82461	4.74085	7.38608	5.37617	4.78371	4.3251	3.88355	1.4296	4.77899	5.5388	6.69614	52	ENSG00000198121	LPAR1	protein_coding	lysophosphatidic acid receptor 1 [Source:HGNC Symbol;Acc:HGNC:3166]
NAV1	2.77564	1.48135	#N/A	1.14532	0.370585	0.57093	0.862533	2.13623	0.756689	2.76812	0.921307	1.86568	1.03292	#N/A	0.508625	0.268465	0.923041	#N/A	#N/A	#N/A	#N/A	#N/A	0.66483	#N/A	#N/A	3.72516	3.75712	2.75499	2.30614	0.724407	#N/A	0.567721	#N/A	0.693442	7.85226	10.7272	7.34951	9.09423	7.24332	7.61363	9.12987	7.93148	9.08482	8.16312	8.2738	7.64588	7.71956	8.66852	3.91347	8.01523	8.28545	1.77871	3.21139	2.60517	2.38878	2.07574	3.23443	1.98373	1.6861	1.10127	3.2112	5.74748	5.63298	52	ENSG00000134369	NAV1	protein_coding	neuron navigator 1 [Source:HGNC Symbol;Acc:HGNC:15989]
CBLB	2.2407	2.40671	1.08443	1.83185	1.44004	1.6982	1.36769	1.40191	1.31614	2.02624	1.96972	2.42321	1.41336	#N/A	#N/A	#N/A	#N/A	#N/A	#N/A	#N/A	#N/A	#N/A	0.272814	#N/A	#N/A	2.46579	1.70862	2.40754	2.92805	1.26864	1.32563	1.69327	1.60808	1.89825	2.72569	2.99313	2.63097	2.72249	2.81486	2.70987	2.55754	2.7163	2.60068	2.74793	2.81119	3.0109	2.64136	2.74805	3.01924	2.57384	2.56729	1.3484	1.75188	1.76656	1.78962	1.72512	2.39832	1.51794	1.45377	1.22545	1.80332	0.691804	0.535322	52	ENSG00000114423	CBLB	protein_coding	Cbl proto-oncogene B [Source:HGNC Symbol;Acc:HGNC:1542]
ZEB1	2.31838	1.63361	0.924869	0.906353	1.1858	1.32172	1.385	1.14997	1.30481	1.27586	1.48434	1.71047	0.726811	#N/A	#N/A	0.227875	#N/A	#N/A	#N/A	#N/A	#N/A	#N/A	0.492562	#N/A	#N/A	2.06846	3.99378	4.65044	4.30116	3.69398	0.9148	0.957011	0.95232	0.982358	1.55454	1.92504	1.36258	1.49442	1.58727	1.56905	1.48066	1.83026	1.37942	1.56241	1.58906	1.83932	1.39379	1.54302	1.94299	1.4401	1.26886	0.215696	0.600421	1.56465	0.714839	0.478908	1.42023	0.612156	0.796486	#N/A	1.09169	2.14698	3.35928	52	ENSG00000148516	ZEB1	protein_coding	zinc finger E-box binding homeobox 1 [Source:HGNC Symbol;Acc:HGNC:11642]
SCARA5	3.6553	6.41417	7.91272	7.93182	7.11101	8.85915	8.44517	6.15988	6.40531	5.98706	7.53491	7.78757	3.88092	#N/A	#N/A	#N/A	#N/A	#N/A	#N/A	#N/A	#N/A	#N/A	0.488531	#N/A	#N/A	4.92172	6.28426	8.75906	8.90504	5.11816	4.47103	4.23777	4.41456	5.7456	9.02219	8.31474	9.03445	10.3479	8.93241	10.2781	11.4358	7.89842	10.3601	9.84732	8.54147	7.12759	8.7411	8.93314	6.29779	7.90511	9.1202	4.39016	4.62313	3.39155	3.47132	3.68881	3.83866	4.18364	4.95235	1.34275	5.56098	8.88756	7.85313	52	ENSG00000168079	SCARA5	protein_coding	scavenger receptor class A member 5 [Source:HGNC Symbol;Acc:HGNC:28701]
ABI3BP	2.36894	5.8037	7.40494	5.06203	7.14012	7.22725	5.21184	4.67635	5.05909	3.11319	5.53762	4.3712	2.91237	#N/A	#N/A	#N/A	#N/A	#N/A	#N/A	#N/A	#N/A	#N/A	0.409081	#N/A	#N/A	3.46775	5.26316	5.2711	5.91645	6.68673	0.538061	1.76015	0.599113	1.10379	2.59705	2.95308	3.28813	2.82935	2.87212	2.84872	2.67981	2.45227	2.88262	2.86378	3.17626	3.77393	3.07812	2.99806	1.02456	3.04436	2.59088	4.61036	3.23768	3.83507	4.80089	4.23058	3.12203	4.4188	3.72663	1.25887	3.82681	6.45307	9.11296	52	ENSG00000154175	ABI3BP	protein_coding	ABI family member 3 binding protein [Source:HGNC Symbol;Acc:HGNC:17265]
GALNT16	4.0855	5.51368	6.31992	6.80494	8.7874	6.45258	5.38508	5.41327	4.49186	4.4123	5.09272	3.60317	2.31803	#N/A	#N/A	0.761323	1.02201	#N/A	#N/A	#N/A	#N/A	#N/A	0.651281	#N/A	#N/A	4.86029	5.89222	8.35103	8.32425	4.78985	3.13588	2.2321	3.18179	3.74857	8.29922	8.1957	7.77236	9.89507	8.18667	8.31442	9.31491	7.81236	10.6286	8.17035	8.83937	9.59385	8.08295	8.59841	2.89607	8.35649	8.29343	0.923482	1.35172	#N/A	0.752148	1.34506	2.24729	0.871417	1.24107	#N/A	2.00762	6.25125	7.0628	52	ENSG00000100626	GALNT16	protein_coding	polypeptide N-acetylgalactosaminyltransferase 16 [Source:HGNC Symbol;Acc:HGNC:23233]
MYOC	4.20705	6.2729	7.90502	6.4207	8.92715	8.33344	7.7976	9.63116	7.39428	6.12542	7.13385	7.24248	2.85561	#N/A	1.21566	#N/A	0.956413	#N/A	#N/A	#N/A	#N/A	#N/A	#N/A	#N/A	#N/A	4.50111	9.34191	8.38535	8.60966	5.20363	4.06282	3.81829	3.66486	4.56977	12.6715	6.84544	9.72263	13.1354	10.1279	12.7816	13.3175	11.0976	13.0895	9.31913	11.2194	9.70279	9.47928	13.4173	3.20996	9.54835	13.2662	4.88916	4.9024	2.94523	6.04229	7.37488	3.18813	5.56738	4.038	#N/A	4.78961	8.43778	7.47345	52	ENSG00000034971	MYOC	protein_coding	myocilin [Source:HGNC Symbol;Acc:HGNC:7610]
ADD3	2.14415	0.992361	1.87266	2.21478	2.24609	1.90715	2.20625	2.29864	1.95682	3.15842	2.98221	2.7141	1.06566	#N/A	#N/A	#N/A	#N/A	#N/A	#N/A	#N/A	#N/A	#N/A	0.492233	#N/A	#N/A	2.58259	2.71597	2.77599	2.11284	2.19722	3.15849	3.06699	3.19752	3.36298	7.26923	7.95089	6.41552	8.02159	6.50641	7.30321	8.33278	6.55941	6.68982	5.66847	5.92115	5.67102	5.43088	6.45963	3.68872	5.21174	7.52205	0.896688	1.2946	2.88326	1.25494	1.25069	2.30115	1.82686	1.80969	0.776508	2.32863	0.742048	0.667847	52	ENSG00000148700	ADD3	protein_coding	adducin 3 [Source:HGNC Symbol;Acc:HGNC:245]
SLCO2B1	3.67008	5.59398	1.53074	3.73008	1.87278	1.56605	1.58409	1.60761	2.97751	2.98022	1.68054	2.7007	1.71569	#N/A	3.14944	1.14077	1.4825	#N/A	#N/A	#N/A	1.61427	#N/A	0.662464	#N/A	0.672696	#N/A	#N/A	#N/A	#N/A	#N/A	3.13113	2.01351	2.53512	2.40667	7.7823	7.81993	6.94333	8.93877	6.75893	7.39016	10.3368	7.30571	8.23464	7.38853	7.28855	6.26758	7.53581	7.77556	3.41659	8.71685	7.16108	5.30069	3.86077	3.36489	5.81058	4.38327	2.78983	5.06762	2.81025	2.32103	3.37806	3.8443	5.03527	52	ENSG00000137491	SLCO2B1	protein_coding	solute carrier organic anion transporter family member 2B1 [Source:HGNC Symbol;Acc:HGNC:10962]
OPHN1	2.1172	3.81073	1.66512	1.60214	1.89214	2.23484	2.01046	1.89546	1.72687	2.1107	2.24989	1.256	1.60106	#N/A	#N/A	#N/A	#N/A	#N/A	#N/A	#N/A	#N/A	#N/A	0.400974	#N/A	#N/A	2.64692	2.09885	2.31353	2.97936	2.40148	0.772803	0.878017	0.965533	1.30984	1.89489	2.74198	1.84359	2.15373	2.31701	2.16667	2.1105	1.99199	2.26978	2.02067	2.43863	2.05308	1.99507	2.27511	2.07596	2.38939	2.53243	2.31887	2.75598	2.22237	3.44375	3.01555	3.74359	3.00078	2.10554	1.30755	2.43193	6.1338	4.78664	52	ENSG00000079482	OPHN1	protein_coding	oligophrenin 1 [Source:HGNC Symbol;Acc:HGNC:8148]
ITGA11	2.79302	4.41219	6.73305	6.20644	5.88955	6.64677	8.46646	6.01368	6.16801	4.65056	7.38285	5.82466	3.60207	#N/A	#N/A	#N/A	0.61838	#N/A	#N/A	#N/A	#N/A	#N/A	0.630342	#N/A	#N/A	4.36501	7.53423	8.73268	5.89639	5.28379	4.32333	3.94276	4.2663	5.12658	4.7675	6.03058	5.48971	4.86483	5.74021	5.49993	5.18045	5.20013	5.06731	5.02683	4.96522	4.64753	4.79123	4.89696	1.54301	5.2746	5.30669	4.67982	4.23862	2.47356	4.04588	4.10553	3.10325	3.47469	4.22794	#N/A	4.41136	5.84533	5.62295	52	ENSG00000137809	ITGA11	protein_coding	integrin subunit alpha 11 [Source:HGNC Symbol;Acc:HGNC:6136]
FRMD6	2.80395	4.50622	1.70395	2.0792	2.02453	1.46493	1.35643	2.53584	2.11835	2.09103	2.72265	2.24444	0.837874	#N/A	0.321608	#N/A	#N/A	#N/A	#N/A	#N/A	#N/A	#N/A	0.588429	#N/A	#N/A	2.81201	4.20397	5.16159	4.3925	5.70969	1.25236	1.72996	1.53709	1.56516	3.61916	5.51447	3.25398	3.86343	3.23052	3.99039	4.01678	3.33996	2.81321	2.91734	2.63792	2.70048	2.32464	2.7678	1.55598	1.88323	4.42556	0.66199	2.08036	1.35607	0.886649	1.29147	2.9531	0.584651	1.27651	#N/A	1.55102	5.22833	5.06908	52	ENSG00000139926	FRMD6	protein_coding	FERM domain containing 6 [Source:HGNC Symbol;Acc:HGNC:19839]
SLC25A48	4.65529	5.61144	7.33916	6.98753	8.27562	7.83527	5.44807	5.68029	7.15554	5.74325	3.63991	1.87494	3.53129	#N/A	3.64243	0.639072	1.85958	#N/A	#N/A	#N/A	#N/A	#N/A	0.80077	#N/A	1.14361	4.52901	8.91282	7.87031	7.94245	3.89043	#N/A	#N/A	#N/A	#N/A	6.23875	5.36657	5.64586	6.39095	6.60969	6.29381	6.35237	5.58783	7.93163	6.67288	6.18005	5.01607	7.40917	6.33064	2.28753	8.3223	5.81091	5.59015	4.96849	4.84393	7.46983	7.07385	5.31513	4.45753	5.26665	3.15002	5.31374	8.13145	7.07247	52	ENSG00000145832	SLC25A48	protein_coding	solute carrier family 25 member 48 [Source:HGNC Symbol;Acc:HGNC:30451]
MAN1C1	3.07209	6.19264	1.27516	2.86506	1.96607	1.98865	1.46047	1.63164	2.19033	1.67122	1.15787	1.52553	1.52268	#N/A	0.546814	#N/A	#N/A	#N/A	#N/A	#N/A	#N/A	#N/A	0.530052	#N/A	#N/A	1.93031	1.43817	2.69883	3.00677	#N/A	1.59416	1.8245	1.55547	1.95601	1.85716	1.74503	1.31999	1.78522	1.78796	1.55286	1.56768	1.96431	1.82523	1.89572	1.91388	1.92937	1.82755	1.77429	1.35678	2.16916	1.59271	1.11705	2.09482	0.917843	1.52415	1.38911	2.2117	1.04372	1.54437	1.63149	1.54599	1.11081	3.42922	52	ENSG00000117643	MAN1C1	protein_coding	mannosidase alpha class 1C member 1 [Source:HGNC Symbol;Acc:HGNC:19080]
WSB1	1.47259	1.85329	0.323119	#N/A	0.372897	0.472367	0.789207	0.794293	0.677095	1.23043	0.899569	1.0569	0.592899	#N/A	0.194013	#N/A	#N/A	#N/A	#N/A	#N/A	#N/A	#N/A	0.3896	#N/A	#N/A	1.58416	1.30175	1.0198	0.681567	1.56714	1.11116	1.18545	1.23374	1.20798	1.32935	1.04801	1.41711	1.36224	1.20797	1.34397	1.29395	1.58188	1.13884	1.28002	1.46276	1.70071	1.26903	1.40921	3.08958	1.33586	1.25483	1.11283	0.945391	0.725391	1.01983	1.63585	2.02161	1.55101	1.21844	0.775521	1.61088	2.66011	2.24037	52	ENSG00000109046	WSB1	protein_coding	WD repeat and SOCS box containing 1 [Source:HGNC Symbol;Acc:HGNC:19221]
#223786	4.87584	6.01817	1.85594	1.67232	1.91142	1.74683	1.83682	3.4435	1.73665	4.04164	1.43431	2.81556	#N/A	#N/A	#N/A	#N/A	0.748489	#N/A	#N/A	#N/A	#N/A	#N/A	0.600432	#N/A	#N/A	8.29619	6.07237	5.64757	5.88675	5.05317	3.01979	3.19069	4.13029	4.39497	7.39896	5.59934	6.73982	7.30412	6.97431	7.96983	9.08432	7.65018	7.85984	7.1775	8.44588	10.0499	7.24251	7.21957	1.71398	7.27514	7.52382	4.75996	4.37429	4.50481	4.4971	3.85945	6.17516	3.85726	2.83543	2.84745	4.83311	4.32584	4.54222	52	ENSG00000223786		lncRNA	novel transcript
DCLK1	3.3848	8.72745	6.23177	3.43672	5.06414	7.29113	5.63618	5.52221	7.76708	3.77785	3.99061	4.06407	3.65667	#N/A	#N/A	#N/A	#N/A	#N/A	#N/A	#N/A	#N/A	#N/A	0.383347	#N/A	#N/A	5.3937	6.37284	6.49849	6.64528	5.70965	3.64377	3.22779	4.03676	4.07233	9.82283	8.1616	7.83644	9.42068	7.9311	8.18627	9.65694	8.88252	8.93445	6.92791	8.52956	8	8.78404	9.34771	3.43292	8.94926	7.20776	5.18674	1.70631	2.71408	6.03583	4.82858	2.52018	4.18289	3.66595	1.21979	4.25324	7.7476	7.57668	52	ENSG00000133083	DCLK1	protein_coding	doublecortin like kinase 1 [Source:HGNC Symbol;Acc:HGNC:2700]
PTGIR	7.10384	3.51796	5.19807	5.29112	5.05098	6.81435	6.3256	4.96954	4.68379	5.12633	5.42977	5.56836	3.33492	#N/A	1.60105	#N/A	2.95992	#N/A	#N/A	#N/A	#N/A	#N/A	1.13716	#N/A	#N/A	2.17114	2.47704	1.51681	#N/A	2.88436	5.47421	5.21045	4.52878	6.36304	8.8369	6.31798	11.3024	9.21278	7.05613	6.75373	10.3165	10.1968	8.40301	7.99722	9.46062	7.95276	7.79358	9.14577	4.88115	7.05012	8.13849	3.8036	1.96445	1.89965	3.26464	3.65199	2.67792	2.95502	3.45814	#N/A	5.18458	6.4527	5.05342	52	ENSG00000160013	PTGIR	protein_coding	prostaglandin I2 receptor [Source:HGNC Symbol;Acc:HGNC:9602]
#253553	4.17686	4.88623	4.99861	4.30614	4.91284	4.54015	3.64716	1.72273	2.96253	3.40476	3.48768	4.31384	2.90157	#N/A	0.712591	#N/A	0.593829	#N/A	#N/A	#N/A	#N/A	#N/A	#N/A	#N/A	#N/A	3.67808	5.01694	5.29431	4.5705	1.94764	2.78788	2.02544	2.65088	2.16679	6.24056	6.66532	4.97482	6.09763	5.62024	5.63202	6.00557	4.48353	5.9803	5.09049	6.18124	4.07885	5.41787	6.05541	1.82345	5.06801	5.88051	3.03229	3.16945	3.79744	1.7887	2.14115	4.79569	2.49229	4.74539	#N/A	2.94547	4.2926	6.35223	52	ENSG00000253553		lncRNA	novel transcript, antisense to MMP16
TEX26-AS1	4.15795	3.9436	7.49505	3.07516	5.39419	6.98111	6.6525	4.27916	6.62181	5.49701	5.55932	3.33518	3.50547	#N/A	#N/A	#N/A	1.43345	#N/A	#N/A	#N/A	#N/A	#N/A	0.635867	#N/A	#N/A	6.6109	3.93566	5.03684	6.94955	2.94594	1.3653	1.27947	1.42461	1.65451	8.34108	6.69949	6.50123	7.49539	7.85634	7.83008	8.24261	8.55383	6.76183	6.24183	5.35594	5.30081	5.75366	6.86229	2.88605	6.56827	8.01109	6.91143	6.65816	4.14001	3.91144	3.64144	4.68419	4.82761	4.62227	#N/A	4.44137	6.67864	5.60575	52	ENSG00000224743	TEX26-AS1	lncRNA	TEX26 antisense RNA 1 [Source:HGNC Symbol;Acc:HGNC:42784]
INPP1	3.014	2.65514	0.716358	0.552642	0.792992	0.944317	1.26802	#N/A	1.14369	1.2999	1.53278	1.00635	1.28479	#N/A	0.897075	0.490076	#N/A	#N/A	#N/A	#N/A	#N/A	#N/A	0.413534	#N/A	#N/A	1.95097	2.07553	2.13436	2.16076	2.3118	1.5876	1.60639	1.70631	1.40099	1.69962	1.1294	1.44039	1.55446	1.08895	1.76686	1.73283	1.79428	0.822235	1.05606	0.809225	1.32342	0.586938	1.07009	1.68261	0.705975	2.17568	1.57033	1.99169	1.52842	1.23994	2.67138	5.24522	1.71155	1.65098	#N/A	2.1409	3.30257	2.48507	52	ENSG00000151689	INPP1	protein_coding	inositol polyphosphate-1-phosphatase [Source:HGNC Symbol;Acc:HGNC:6071]
PLXNC1	3.01112	1.37706	2.03189	2.75634	1.56322	2.47803	2.19115	3.13737	2.92562	2.02845	2.56476	2.66015	2.5748	#N/A	0.686044	0.596104	#N/A	#N/A	#N/A	#N/A	#N/A	#N/A	0.430144	#N/A	#N/A	2.18801	2.63832	1.69806	#N/A	#N/A	1.5734	1.65046	1.49143	2.2039	1.42213	2.21898	2.21638	1.64171	2.02808	1.48161	1.18933	1.03691	2.37653	2.58191	3.00136	1.8017	2.52864	2.05412	1.79769	2.86938	1.60958	3.45823	3.328	3.2732	2.8819	4.16701	2.98876	4.16921	2.78274	2.39866	3.1275	1.00222	1.63171	52	ENSG00000136040	PLXNC1	protein_coding	plexin C1 [Source:HGNC Symbol;Acc:HGNC:9106]
CPQ	1.44138	2.49612	1.52074	2.20426	2.09117	1.94018	1.91418	2.19551	2.41058	2.81377	2.19724	2.45286	1.56659	#N/A	#N/A	#N/A	0.590774	#N/A	#N/A	#N/A	#N/A	#N/A	0.599521	#N/A	#N/A	2.56882	1.35454	1.33051	1.09266	1.05179	0.886416	1.2068	1.20424	1.3295	3.53455	5.06828	4.00534	3.71619	4.45993	4.10149	3.52862	2.62212	3.93284	3.99432	3.98677	2.73442	3.39299	3.70715	1.98109	3.93277	3.3545	1.26723	1.55202	0.88502	1.54416	1.44946	2.20167	1.50815	1.46652	#N/A	2.35338	2.33945	1.69335	52	ENSG00000104324	CPQ	protein_coding	carboxypeptidase Q [Source:HGNC Symbol;Acc:HGNC:16910]
IGSF21	5.82942	1.25909	4.66623	4.70116	6.89518	6.15208	2.50696	3.48803	5.32574	4.08845	2.36889	3.28858	4.85379	#N/A	4.52046	2.76382	4.75391	#N/A	1.58703	#N/A	1.54693	#N/A	1.13797	#N/A	#N/A	#N/A	#N/A	#N/A	#N/A	#N/A	2.34653	2.25736	1.75963	2.07424	8.70198	4.52534	5.55556	7.74155	7.66648	7.06785	9.15919	10.1611	7.18256	9.82419	7.42767	5.35514	6.1367	7.57301	5.27038	6.14359	6.59233	5.72888	5.3533	2.69845	4.27549	3.95441	4.0342	3.96301	3.24131	1.29988	4.17691	6.60602	5.86709	52	ENSG00000117154	IGSF21	protein_coding	immunoglobin superfamily member 21 [Source:HGNC Symbol;Acc:HGNC:28246]
XG	3.03953	5.08751	6.95827	3.74251	5.98392	7.6803	5.25059	4.91211	4.94411	4.72637	6.29161	4.5132	3.13735	#N/A	#N/A	#N/A	0.559961	#N/A	#N/A	#N/A	#N/A	#N/A	0.436021	#N/A	#N/A	2.89678	4.24496	4.7867	7.69216	4.00864	2.29422	2.60356	3.0288	3.3362	6.39036	6.85558	5.85978	6.97239	7.8495	7.73197	9.08128	5.66516	8.35785	7.86528	7.36875	5.86102	7.35042	8.30817	#N/A	8.20495	7.49609	3.26824	4.11446	2.82668	7.38755	5.00987	1.99865	3.96024	4.3055	4.22899	2.82111	4.8159	6.47495	52	ENSG00000124343	XG	protein_coding	Xg glycoprotein (Xg blood group) [Source:HGNC Symbol;Acc:HGNC:12806]
SLC22A15	2.90362	4.87624	5.72128	4.49965	5.85312	5.55499	4.28565	5.23336	4.43575	5.06077	4.0784	3.34401	1.74273	#N/A	0.490004	#N/A	1.97152	#N/A	#N/A	#N/A	#N/A	#N/A	0.637556	#N/A	#N/A	2.84296	3.28072	1.67295	1.57322	#N/A	2.95804	2.4075	2.57461	3.6143	8.15623	4.88625	7.77698	12.3502	7.98958	9.03927	9.3422	7.16366	9.01013	7.37252	8.11526	5.45614	7.24038	12.5168	3.56977	7.29057	8.51874	0.713228	1.95744	2.12371	1.57153	1.03191	2.59097	0.784396	1.99146	#N/A	2.15612	3.8044	2.08633	52	ENSG00000163393	SLC22A15	protein_coding	solute carrier family 22 member 15 [Source:HGNC Symbol;Acc:HGNC:20301]
MEDAG	3.48707	4.21623	10.5385	2.99089	7.37646	6.96498	4.74426	5.04425	6.4887	6.8558	3.67588	5.88104	2.81142	#N/A	#N/A	#N/A	1.07458	#N/A	#N/A	#N/A	#N/A	#N/A	#N/A	#N/A	#N/A	4.52331	5.92961	4.16897	6.949	2.97598	1.52421	1.46619	1.42607	1.32167	11.4119	6.13405	11.3869	9.52852	9.04705	8.66995	11.4377	7.57027	14.1957	10.4526	9.80876	6.13651	8.74905	12.012	3.65141	9.58966	9.76214	6.27064	4.24374	1.91635	4.6757	4.31962	1.5417	6.52806	2.44667	3.46135	3.86578	4.98972	5.82824	52	ENSG00000102802	MEDAG	protein_coding	mesenteric estrogen dependent adipogenesis [Source:HGNC Symbol;Acc:HGNC:25926]
RAB30	1.93525	#N/A	0.739503	0.775664	0.608031	1.06994	0.657926	2.49932	1.29761	1.0825	1.54094	1.18013	1.44963	#N/A	#N/A	0.377309	#N/A	#N/A	#N/A	#N/A	#N/A	#N/A	0.436547	#N/A	#N/A	2.18846	3.39	2.60597	6.70682	3.37834	1.36113	1.56582	1.30586	1.48401	1.0048	1.90637	0.973914	1.19816	1.20949	1.19798	1.09928	1.07082	1.07518	1.30143	1.44721	1.3605	1.15146	1.29123	1.90217	1.44835	1.32465	1.79083	2.09914	1.54053	2.17559	2.04951	2.84704	1.89947	1.45157	1.72131	1.2517	3.26408	2.69115	52	ENSG00000137502	RAB30	protein_coding	RAB30, member RAS oncogene family [Source:HGNC Symbol;Acc:HGNC:9770]
#274565	3.52196	4.01017	6.48045	5.29224	7.11348	6.65564	6.29998	6.16575	4.35123	5.72666	5.35964	5.56672	3.6782	#N/A	0.53609	#N/A	#N/A	#N/A	#N/A	#N/A	#N/A	#N/A	#N/A	#N/A	1.05817	6.04419	7.70388	6.63477	6.72697	2.81955	3.92406	5.29408	3.54748	3.80964	8.9041	6.27655	8.13031	11.6252	9.6288	8.42189	10.7207	10.2701	9.78683	7.95171	9.58064	8.05382	8.15754	11.7364	6.95161	8.0223	9.59706	3.18335	5.14006	4.6218	2.99418	4.32787	4.05574	3.25776	3.52266	#N/A	7.21417	6.72459	3.80623	52	ENSG00000274565		lncRNA	novel transcript
CYP1B1-AS1	2.45336	6.27862	3.3249	1.19198	2.90643	3.87987	3.61218	1.6003	2.40624	4.24671	2.94062	2.51673	3.00206	#N/A	#N/A	#N/A	#N/A	#N/A	#N/A	#N/A	#N/A	#N/A	0.492168	#N/A	#N/A	3.8961	2.56145	3.95349	3.93174	5.30858	4.3518	4.6358	4.43428	4.55114	6.54569	6.55296	5.94776	6.28558	6.12173	6.13269	6.65532	6.87364	6.33932	5.76498	5.5337	5.53837	6.01714	6.34637	1.13404	6.79526	6.85837	4.74783	4.66584	3.36287	8.51286	3.85134	6.45458	3.34494	2.79488	2.68351	3.99811	8.98896	5.80477	52	ENSG00000232973	CYP1B1-AS1	lncRNA	CYP1B1 antisense RNA 1 [Source:HGNC Symbol;Acc:HGNC:28543]
MYO7A	3.31229	4.14099	4.48633	4.89547	4.77968	4.42625	2.78089	2.60685	2.85833	4.44751	3.4976	3.37223	2.92065	#N/A	3.78874	2.06112	2.01494	#N/A	#N/A	#N/A	#N/A	#N/A	0.823024	#N/A	#N/A	5.58361	#N/A	1.30825	3.83933	2.16414	1.40551	#N/A	1.09304	0.985344	6.77411	6.35404	5.36463	7.36247	6.83673	6.55136	7.92103	5.86504	7.14269	6.65778	7.05909	7.43913	7.22028	7.04141	4.62183	6.89667	7.57135	5.28295	3.21807	3.59682	4.46108	4.28994	2.21273	5.86545	5.63492	#N/A	6.35346	6.68968	5.69169	52	ENSG00000137474	MYO7A	protein_coding	myosin VIIA [Source:HGNC Symbol;Acc:HGNC:7606]
CAPN6	4.02747	2.66937	9.70462	4.26681	6.51418	6.0614	5.63838	5.5767	5.33872	6.03872	4.27258	3.35999	3.62862	#N/A	2.14502	#N/A	#N/A	#N/A	#N/A	#N/A	#N/A	#N/A	#N/A	#N/A	#N/A	5.16603	5.03863	5.87413	4.16414	2.22686	4.88744	2.96319	4.48768	5.52575	8.32662	4.7744	10.4788	11.0103	11.1951	7.75755	13.9972	9.73195	10.0018	9.58446	8.85735	5.47757	8.37795	11.1696	3.59619	7.87616	11.3039	5.00376	5.12507	3.29101	5.48718	5.03155	1.77679	3.59991	3.53385	1.61016	6.4914	5.95079	4.50716	52	ENSG00000077274	CAPN6	protein_coding	calpain 6 [Source:HGNC Symbol;Acc:HGNC:1483]
HSD11B2	3.88377	1.90821	9.08662	4.79813	4.00113	5.42539	4.88469	7.09598	5.04335	3.7562	3.57041	2.8379	3.50345	#N/A	2.06828	#N/A	1.94135	#N/A	#N/A	#N/A	#N/A	#N/A	2.05792	#N/A	#N/A	2.12734	4.39527	2.63552	5.12771	#N/A	3.27694	1.41524	3.45125	5.03783	5.07368	3.20121	4.65464	4.49878	4.83823	5.00118	4.73841	5.94956	4.60714	4.41444	4.97667	4.70132	4.57305	5.07847	3.93402	3.98672	4.84244	3.14475	5.3329	5.08378	3.32758	4.57262	2.3137	2.60723	3.06748	#N/A	5.86139	3.35024	2.06837	52	ENSG00000176387	HSD11B2	protein_coding	hydroxysteroid 11-beta dehydrogenase 2 [Source:HGNC Symbol;Acc:HGNC:5209]
DANT2	1.6018	5.2416	6.898	5.71045	5.37792	9.57847	5.69232	4.46192	5.23443	4.67798	4.6123	2.29506	3.78234	#N/A	0.717392	0.567004	0.59882	#N/A	#N/A	#N/A	#N/A	#N/A	0.589096	#N/A	0.819125	4.35245	5.63263	4.93476	4.26726	5.92353	#N/A	#N/A	#N/A	#N/A	7.04947	9.05746	7.0265	8.7566	7.56364	7.54106	7.58056	5.94946	8.21396	7.1953	8.25625	5.71939	7.00958	7.24494	2.33451	7.33326	8.05296	6.10318	4.24018	4.05028	9.10072	6.71369	4.01955	4.57302	5.27779	2.36125	5.77581	6.66494	8.60725	52	ENSG00000235244	DANT2	lncRNA	DXZ4 associated non-coding transcript 2, distal [Source:HGNC Symbol;Acc:HGNC:50862]
LINC01819	4.88032	3.327	9.61084	4.55539	6.42891	5.87948	5.54405	7.21815	4.95601	6.48157	4.2531	3.06516	3.71246	#N/A	1.80409	0.629177	0.66264	#N/A	#N/A	#N/A	#N/A	#N/A	#N/A	#N/A	#N/A	4.99209	5.12212	4.1853	6.00087	1.86162	1.62963	4.37496	1.4997	1.70643	8.16547	5.36517	6.29846	10.9281	6.33694	7.66521	10.5611	7.469	8.8683	7.17442	8.78977	7.18433	11.5382	7.09662	4.23709	8.65173	7.47984	3.37612	7.65517	3.80479	2.66965	5.13813	#N/A	2.62982	5.10803	#N/A	3.06175	6.32889	5.11086	52	ENSG00000231826	LINC01819	lncRNA	long intergenic non-protein coding RNA 1819 [Source:HGNC Symbol;Acc:HGNC:52624]
GPC4	1.99459	3.10132	7.19408	6.64998	4.69196	7.49852	7.13132	4.26918	4.30317	0.755168	5.98674	#N/A	2.40099	#N/A	0.966052	#N/A	0.841061	#N/A	#N/A	#N/A	#N/A	#N/A	#N/A	#N/A	0.918831	1.1652	3.82506	5.50519	4.7669	3.57244	2.04754	1.08384	1.91252	1.58085	0.876864	#N/A	0.682504	0.867677	0.874778	0.92698	0.885713	1.07559	0.604657	0.720473	0.967805	0.727458	0.697224	0.996519	1.48378	0.691012	0.999574	5.83172	3.54933	3.20725	7.15124	4.15457	4.78106	7.01967	3.64733	3.93522	2.46889	7.5707	6.38006	52	ENSG00000076716	GPC4	protein_coding	glypican 4 [Source:HGNC Symbol;Acc:HGNC:4452]
PXK	1.35526	#N/A	1.34209	1.52848	1.425	1.69714	1.49077	1.40038	1.39767	1.7278	1.46757	1.79802	1.20838	#N/A	0.693969	#N/A	0.929442	#N/A	#N/A	#N/A	#N/A	#N/A	0.686649	#N/A	#N/A	2.05948	1.92469	1.77909	1.69043	5.08105	1.64803	1.05718	1.6072	1.622	1.91092	1.8368	1.43579	1.98871	1.67295	1.75947	1.78753	2.16042	1.69548	1.8376	1.74001	1.80806	1.72873	1.92713	1.15861	1.61225	1.8508	1.50231	1.69089	1.20833	1.51633	2.02807	1.7694	1.96524	1.15655	#N/A	1.72547	1.92513	2.12145	52	ENSG00000168297	PXK	protein_coding	PX domain containing serine/threonine kinase like [Source:HGNC Symbol;Acc:HGNC:23326]
SPON2	1.37815	4.29306	7.33495	5.07743	9.11773	8.81252	5.56837	6.3744	8.49283	3.23383	4.32712	3.21403	3.83909	#N/A	#N/A	#N/A	0.494712	#N/A	#N/A	#N/A	#N/A	#N/A	0.699169	#N/A	#N/A	2.23719	4.82146	4.91041	4.98187	5.52318	0.80208	1.46626	0.977297	1.40835	3.72503	2.86344	3.53679	3.35332	3.85181	3.24241	3.11919	3.59877	3.57482	3.86432	3.29454	2.66832	3.24806	3.2748	2.20793	3.46055	3.34599	4.40756	4.3662	3.77828	4.05676	4.67222	4.6975	3.56813	4.26671	2.37836	3.59943	1.4413	#N/A	52	ENSG00000159674	SPON2	protein_coding	spondin 2 [Source:HGNC Symbol;Acc:HGNC:11253]
TRIM9	3.34005	2.87652	5.23392	5.43142	6.24197	4.02344	3.66716	4.64112	3.72041	3.37491	2.7731	3.11723	2.11284	#N/A	1.77138	1.82435	3.3831	#N/A	#N/A	#N/A	#N/A	#N/A	1.39919	#N/A	#N/A	2.65539	4.22184	3.3746	5.83245	1.71337	#N/A	1.222	#N/A	#N/A	3.68306	2.78131	3.33314	4.17015	3.88836	3.96094	3.59777	3.905	3.55834	3.33104	4.24889	3.71282	3.22616	3.40688	3.58183	4.26326	4.61257	5.63165	4.97285	3.09105	5.72733	3.66223	3.12513	5.71216	5.21225	1.61815	3.64832	2.96108	2.09227	52	ENSG00000100505	TRIM9	protein_coding	tripartite motif containing 9 [Source:HGNC Symbol;Acc:HGNC:16288]
NAALADL2	0.758376	4.30686	2.21702	1.93804	2.60543	3.31462	2.62248	1.9367	2.90842	1.38784	1.96662	1.19341	1.4864	#N/A	#N/A	#N/A	#N/A	#N/A	#N/A	#N/A	#N/A	#N/A	#N/A	#N/A	0.435103	1.4305	0.859349	1.5178	2.6827	1.37629	0.253274	0.566228	0.455085	0.701864	0.305338	1.70557	0.717427	0.651613	1.34385	0.917971	0.60934	0.640191	1.46694	1.08375	1.53239	0.922948	1.31061	1.20383	1.71431	1.54522	0.998912	2.17091	1.72422	1.03803	2.91154	2.36207	3.10989	2.53102	1.96276	1.56369	1.27021	4.5087	4.87534	52	ENSG00000177694	NAALADL2	protein_coding	N-acetylated alpha-linked acidic dipeptidase like 2 [Source:HGNC Symbol;Acc:HGNC:23219]
BRINP1	3.37452	2.6758	5.331	3.599	4.19681	3.90075	5.42256	3.25776	5.70856	3.19632	3.98362	4.38973	3.45879	#N/A	3.23164	0.6336	6.04613	#N/A	#N/A	#N/A	#N/A	#N/A	#N/A	#N/A	#N/A	1.27004	3.56728	5.66768	3.72044	#N/A	3.61504	4.14175	4.94873	2.40326	1.38562	1.54262	2.66699	1.4656	2.99417	1.70051	1.36532	1.45538	4.02718	2.87639	3.81457	0.999854	4.04734	3.05097	#N/A	4.18119	1.02665	4.39273	4.36698	5.45889	5.54906	3.58609	3.06753	5.78393	5.1344	1.37392	2.50717	5.40413	4.2161	52	ENSG00000078725	BRINP1	protein_coding	BMP/retinoic acid inducible neural specific 1 [Source:HGNC Symbol;Acc:HGNC:2687]
PAPLN	1.78509	1.88844	4.55084	3.73664	3.87276	3.08236	2.59414	3.30395	2.87083	3.31718	3.48191	1.76878	0.896475	#N/A	0.61312	#N/A	#N/A	#N/A	#N/A	#N/A	#N/A	#N/A	0.60066	#N/A	#N/A	2.33894	4.26211	2.75086	3.24893	1.62304	2.4026	2.83156	2.14094	2.2571	5.09164	5.44444	4.69943	5.92802	5.42164	5.7824	5.69011	6.86105	5.70789	5.05358	4.43819	5.19377	5.20449	5.60722	1.43662	5.31991	5.20357	3.10981	3.72935	1.24565	2.78598	3.26916	1.80114	2.16768	2.63271	#N/A	3.01146	6.61074	5.49479	52	ENSG00000100767	PAPLN	protein_coding	papilin, proteoglycan like sulfated glycoprotein [Source:HGNC Symbol;Acc:HGNC:19262]
ANKAR	0.846761	1.6973	1.05025	1.17898	1.16102	1.34695	1.21768	1.01043	1.95215	0.866288	1.20227	1.40869	0.631534	#N/A	0.252275	#N/A	#N/A	#N/A	#N/A	#N/A	#N/A	#N/A	0.306235	#N/A	#N/A	1.13723	1.11416	1.16644	1.73232	1.06994	0.424885	0.692812	0.396177	0.609165	0.578539	1.14388	0.584771	0.645962	0.591578	0.69298	0.550229	0.653492	0.506095	0.684617	0.701894	0.958114	0.500602	0.692173	1.05017	0.636361	0.628751	0.777936	0.909446	0.803729	1.18479	1.49156	1.79551	1.10404	1.08218	#N/A	0.736366	1.80733	1.96071	52	ENSG00000151687	ANKAR	protein_coding	ankyrin and armadillo repeat containing [Source:HGNC Symbol;Acc:HGNC:26350]
CREB3L2	0.81557	3.59274	1.68993	2.37562	2.26961	1.89652	2.24961	2.27024	2.23567	2.30257	2.76183	1.55628	1.21796	#N/A	0.515258	#N/A	#N/A	#N/A	#N/A	#N/A	#N/A	#N/A	0.453281	#N/A	#N/A	2.18187	1.6192	1.87849	2.30385	#N/A	0.90575	0.946646	0.946919	1.06386	3.09652	3.2228	2.94344	3.13495	3.15635	3.13149	2.96589	3.169	2.78969	3.09989	3.09009	3.14654	2.61232	2.87167	2.69278	2.91951	3.14928	0.717845	1.0046	0.47841	1.15295	1.14969	1.32889	1.20375	1.46248	1.34649	1.6852	2.99734	1.93709	52	ENSG00000182158	CREB3L2	protein_coding	cAMP responsive element binding protein 3 like 2 [Source:HGNC Symbol;Acc:HGNC:23720]
LOXL2	1.16878	5.32918	1.18954	2.00993	1.51692	1.62422	0.999534	0.567012	1.97171	2.76763	1.87464	1.53381	1.05654	#N/A	0.522292	0.885423	1.15203	#N/A	#N/A	#N/A	1.00416	#N/A	0.925945	#N/A	#N/A	4.1768	4.11556	4.19698	3.90789	3.83005	3.01488	2.87895	3.41354	3.09575	4.18258	8.26656	3.81799	4.25387	4.81393	4.36499	4.29864	4.28001	4.16831	4.47533	4.71743	4.33437	4.48438	4.57327	3.94019	4.47839	4.05058	#N/A	1.43334	#N/A	0.6539	0.830637	3.22703	#N/A	0.842494	#N/A	1.9358	3.89683	2.4042	52	ENSG00000134013	LOXL2	protein_coding	lysyl oxidase like 2 [Source:HGNC Symbol;Acc:HGNC:6666]
COLCA1	2.68554	2.41647	7.00687	6.69564	5.80145	5.34044	4.81933	6.76336	4.55468	4.69627	3.20971	3.7852	4.68464	#N/A	1.50647	#N/A	1.07354	#N/A	#N/A	#N/A	#N/A	#N/A	0.748004	#N/A	#N/A	2.82538	6.38953	5.32895	5.40175	#N/A	4.16475	3.78819	6.36554	4.84124	6.48496	4.39913	6.46072	10.4973	6.60263	6.94561	8.14309	9.03361	6.16986	6.83155	5.59148	6.84126	5.53691	5.89829	3.80825	5.82063	7.19587	4.91441	5.11809	2.66135	3.41782	4.34397	1.89609	4.68502	4.57415	#N/A	3.41029	5.41983	4.12092	52	ENSG00000196167	COLCA1	lncRNA	colorectal cancer associated 1 [Source:HGNC Symbol;Acc:HGNC:33789]
ANKS6	1.41408	1.79928	2.82731	2.23935	1.76772	3.50585	2.47759	1.53569	4.27434	1.04391	2.26392	1.88962	1.5486	#N/A	#N/A	0.497104	0.879705	#N/A	#N/A	#N/A	#N/A	#N/A	0.712477	#N/A	#N/A	2.12207	1.66436	2.55638	3.25255	#N/A	1.01592	1.11268	0.942037	0.909744	0.891512	1.0392	0.753271	1.12542	1.00805	1.06194	0.95855	1.35482	0.921014	1.08619	0.968649	0.965798	0.76857	1.09049	2.08999	0.851269	1.13717	2.37082	2.42541	1.40267	2.55791	2.78984	2.65906	2.46048	2.68693	#N/A	1.18446	2.71829	1.41841	52	ENSG00000165138	ANKS6	protein_coding	ankyrin repeat and sterile alpha motif domain containing 6 [Source:HGNC Symbol;Acc:HGNC:26724]
RAMP2-AS1	1.22549	4.62081	1.90025	0.921993	2.71844	2.35395	2.94137	1.77164	1.41374	3.70903	1.81048	4.07502	1.89089	#N/A	#N/A	#N/A	#N/A	#N/A	#N/A	#N/A	#N/A	#N/A	0.778279	#N/A	#N/A	3.76938	8.15184	5.14521	5.36306	3.24126	4.79348	4.17009	4.50724	6.90737	7.1265	6.42581	7.96227	12.1344	8.2306	7.15092	8.97067	8.30399	8.43813	8.39886	6.62092	6.52287	6.79655	7.35669	7.44504	7.72778	8.69954	4.85305	4.84625	3.7638	4.97805	6.31738	1.59806	6.69859	3.04387	1.39242	4.55358	5.2434	6.04051	52	ENSG00000197291	RAMP2-AS1	lncRNA	RAMP2 antisense RNA 1 [Source:HGNC Symbol;Acc:HGNC:44358]
#286797	1.41027	1.5	3.32365	2.47521	2.92364	2.85346	3.06048	1.94063	3.72604	2.37389	2.26625	2.47002	2.58061	#N/A	0.657588	0.548102	0.824391	#N/A	#N/A	#N/A	#N/A	#N/A	#N/A	1.55822	#N/A	2.02278	4.53983	6.88528	4.17388	2.56469	0.600853	1.56515	#N/A	#N/A	1.43158	1.48887	1.73779	1.88858	2.69304	1.78908	1.52049	1.61652	2.50244	2.15759	2.10702	2.04405	2.18374	2.14537	3.25205	3.26481	1.69349	4.5771	3.85841	3.06266	6.57764	3.57183	4.11472	3.27767	2.16178	#N/A	2.61591	7.01318	2.31307	52	ENSG00000286797		lncRNA	novel transcript
RNF212	1.1381	1.69596	6.27115	4.91891	4.55531	6.85154	6.46389	4.63298	4.64818	4.48266	3.13378	3.90355	3.1753	#N/A	#N/A	#N/A	#N/A	#N/A	#N/A	#N/A	#N/A	#N/A	0.744372	#N/A	#N/A	6.13943	4.64365	3.70221	6.9715	2.6571	1.54267	2.08243	1.9076	2.18788	6.39684	6.828	5.44435	8.13619	7.51089	7.19919	8.38945	10.4757	8.28605	6.37942	6.30844	5.35908	6.7726	6.81781	2.10624	8.01762	12.0857	3.04948	4.29809	2.25323	4.11145	2.65683	2.68567	4.76632	3.17626	1.92864	4.56227	4.42873	5.98183	52	ENSG00000178222	RNF212	protein_coding	ring finger protein 212 [Source:HGNC Symbol;Acc:HGNC:27729]
ZRANB2-DT	0.941915	#N/A	5.15916	3.72678	4.83928	5.60067	3.99926	4.36253	4.43826	2.57995	3.5005	2.92864	2.04183	#N/A	#N/A	#N/A	#N/A	#N/A	#N/A	1.87417	#N/A	#N/A	0.695491	#N/A	0.61658	3.13778	3.59077	3.71851	3.31612	5.24063	2.1789	1.85631	2.60495	2.36124	2.43509	2.91544	2.40888	2.43287	2.65216	2.64176	2.45694	2.50985	2.6025	2.72977	2.89097	3.71742	2.35842	2.53859	2.32686	2.68229	2.28503	3.24304	2.99761	3.07919	3.9413	2.30789	4.18968	2.70799	4.15723	#N/A	2.83123	5.56108	3.3656	52	ENSG00000229956	ZRANB2-DT	lncRNA	ZRANB2 divergent transcript [Source:HGNC Symbol;Acc:HGNC:43595]
DUXAP8#206195	1.57409	3.60534	10.4779	5.40159	5.05028	6.95666	4.45587	5.20397	4.76813	6.81017	5.59915	2.56302	3.604	#N/A	#N/A	#N/A	1.21283	#N/A	#N/A	#N/A	#N/A	#N/A	0.677467	#N/A	#N/A	5.49052	4.82997	3.94343	4.84431	3.12156	3.37097	5.45658	3.38544	3.8975	6.96045	6.59881	6.34251	8.53544	6.40486	6.26053	7.85297	6.17907	7.00244	7.32502	6.72388	6.24794	6.96786	7.22677	7.09507	5.89769	7.34826	5.08979	4.83537	4.84581	4.67637	4.58311	4.14638	4.77032	6.30097	#N/A	5.52545	3.77472	5.08071	52	ENSG00000206195	DUXAP8	lncRNA	double homeobox A pseudogene 8 [Source:HGNC Symbol;Acc:HGNC:32187]
PIP4P2	1.02549	1.29084	2.22651	1.72371	2.30347	2.08327	1.64157	2.18176	4.01841	2.64428	2.0409	2.14848	2.35685	#N/A	0.436804	0.507796	0.974145	#N/A	#N/A	#N/A	#N/A	#N/A	0.70393	#N/A	#N/A	1.05948	1.10092	0.780608	0.725518	#N/A	1.24501	1.54907	1.21723	2.11036	2.31045	2.59974	3.22734	2.4479	3.8279	2.59502	2.08187	1.87167	2.69636	2.88148	2.65525	2.02847	2.37541	2.63698	1.43625	2.93603	2.06287	1.07143	1.05045	1.19643	0.8964	1.40685	#N/A	1.76347	1.51936	#N/A	1.50294	1.92678	3.46023	52	ENSG00000155099	PIP4P2	protein_coding	phosphatidylinositol-4,5-bisphosphate 4-phosphatase 2 [Source:HGNC Symbol;Acc:HGNC:25452]
DMTF1	0.565145	0.870942	0.484687	0.793948	0.702972	0.872277	1.07221	0.698711	1.11225	0.755596	1.00215	0.730906	0.52514	#N/A	0.242782	#N/A	#N/A	#N/A	#N/A	0.818637	#N/A	#N/A	0.277566	#N/A	#N/A	0.888586	1.01153	1.05118	0.984931	1.43218	0.444077	1.21121	0.377397	0.488336	0.842555	1.05375	0.815762	0.846296	0.716463	0.791533	0.723892	1.09394	0.695083	0.776008	0.996224	1.03899	0.800558	1.01297	1.57597	0.787999	0.763763	0.346213	0.524285	0.438684	#N/A	0.87973	1.89509	0.851105	0.789685	#N/A	0.859492	0.710397	0.757199	52	ENSG00000135164	DMTF1	protein_coding	cyclin D binding myb like transcription factor 1 [Source:HGNC Symbol;Acc:HGNC:14603]
TCF7L2	#N/A	4.7813	0.985478	0.565905	1.18082	1.35664	1.58219	1.09785	0.64696	1.76454	1.13959	1.24966	1.09002	#N/A	#N/A	#N/A	0.914677	#N/A	#N/A	#N/A	#N/A	#N/A	0.397409	#N/A	#N/A	2.86101	2.91783	3.13064	1.17627	4.8835	1.96582	1.47227	1.94632	2.02706	2.24962	2.47612	1.94272	2.28342	2.17318	2.1317	2.10142	2.47555	2.17032	2.45852	2.43275	3.06253	2.31899	2.30079	3.02225	2.26012	2.19239	0.967506	0.870278	1.27468	1.29124	1.17868	1.6254	1.20602	1.48755	1.1289	1.48871	4.36336	3.66874	52	ENSG00000148737	TCF7L2	protein_coding	transcription factor 7 like 2 [Source:HGNC Symbol;Acc:HGNC:11641]
KCND2	#N/A	7.92432	9.61619	7.57006	10.8565	10.5616	7.7839	6.18409	7.7084	4.71088	5.23739	4.80039	3.91612	#N/A	#N/A	#N/A	0.959606	#N/A	#N/A	#N/A	#N/A	#N/A	0.539608	#N/A	#N/A	5.12711	8.96864	8.06892	6.72343	6.86392	0.655052	2.47492	1.21171	1.90133	5.8241	5.91013	6.05823	6.4244	7.95062	5.91212	5.95567	4.29046	9.43359	7.37391	8.35835	8.05489	8.31655	8.24401	5.04049	8.57822	5.34142	5.77637	5.56278	4.80009	6.20942	6.67422	4.43092	4.48281	4.62582	1.18963	4.91317	7.09295	9.4088	52	ENSG00000184408	KCND2	protein_coding	potassium voltage-gated channel subfamily D member 2 [Source:HGNC Symbol;Acc:HGNC:6238]
PTPRS	#N/A	4.16221	6.64337	4.7462	6.78065	6.92377	5.0497	4.8088	4.08956	2.10606	5.77481	1.73852	2.26402	#N/A	#N/A	#N/A	1.16312	#N/A	#N/A	#N/A	#N/A	#N/A	0.51568	#N/A	#N/A	2.84569	5.02515	4.77008	6.26969	2.02536	1.21008	1.37951	1.42005	1.3694	2.12301	2.06186	2.12223	2.30896	2.26096	2.2184	2.22766	2.27037	2.25769	2.20187	2.50348	2.57216	2.2394	2.48547	3.45777	2.44074	2.22303	1.66994	2.00751	1.84477	2.14614	2.39838	3.01317	1.77546	2.00725	1.11087	1.89842	6.12878	3.92831	52	ENSG00000105426	PTPRS	protein_coding	protein tyrosine phosphatase receptor type S [Source:HGNC Symbol;Acc:HGNC:9681]
PDGFD	#N/A	5.22522	3.95888	1.09307	4.52262	6.56289	4.0063	2.58739	4.1453	4.18532	4.99267	3.95676	3.46881	#N/A	#N/A	0.958774	#N/A	#N/A	#N/A	#N/A	#N/A	#N/A	0.410361	#N/A	0.613038	4.71417	6.69151	6.08835	5.91602	3.18855	5.56825	4.23724	4.61757	5.48269	13.8962	8.94498	8.08416	11.8585	9.61989	8.24394	11.139	9.84923	10.4397	8.48056	7.71616	10.8225	9.00741	9.87868	4.81968	8.99837	9.76675	6.07395	4.7101	4.9323	5.74918	5.17946	2.93231	5.69652	4.04822	1.54387	3.91202	1.64454	#N/A	52	ENSG00000170962	PDGFD	protein_coding	platelet derived growth factor D [Source:HGNC Symbol;Acc:HGNC:30620]
TBC1D16	#N/A	3.99113	2.19314	1.91036	3.16929	2.88266	2.6128	1.58898	2.15435	3.46833	2.67491	2.20061	2.1854	#N/A	#N/A	#N/A	0.965659	#N/A	#N/A	#N/A	#N/A	#N/A	0.627971	#N/A	#N/A	3.98125	2.30175	3.007	3.61634	5.22808	0.691273	0.637464	0.737897	1.16965	4.07187	6.55029	4.93395	4.69192	6.15139	4.66552	4.62274	4.664	6.27091	4.57741	6.22467	4.05919	5.46258	5.49423	4.55978	6.33747	5.13007	2.26649	2.56923	2.17564	3.02643	2.93384	1.86673	2.05763	2.14697	1.81492	2.81292	4.23283	6.04032	52	ENSG00000167291	TBC1D16	protein_coding	TBC1 domain family member 16 [Source:HGNC Symbol;Acc:HGNC:28356]
MEIS1	#N/A	5.75516	6.59216	4.22828	5.68838	6.20591	5.81836	4.86903	4.42714	1.32254	2.76494	1.78619	2.26089	#N/A	0.665057	#N/A	0.859691	#N/A	#N/A	#N/A	#N/A	#N/A	0.522263	#N/A	#N/A	2.58195	5.14257	4.92112	5.35739	4.623	1.05312	1.04636	1.11423	1.22684	1.20138	1.74675	0.765867	1.23025	0.846175	1.12199	1.05407	1.56204	0.788638	0.966349	1.03823	2.03713	0.946862	1.02794	1.41268	0.879668	1.23539	1.14244	0.900575	1.25269	1.82193	1.75031	1.91886	1.60146	1.09519	#N/A	1.33041	5.47157	5.31088	52	ENSG00000143995	MEIS1	protein_coding	Meis homeobox 1 [Source:HGNC Symbol;Acc:HGNC:7000]
SRPX2	#N/A	3.23555	4.49207	4.23059	4.7433	5.18903	4.47233	4.98013	4.02262	5.89678	4.42026	5.16867	3.54801	#N/A	#N/A	#N/A	#N/A	#N/A	#N/A	#N/A	#N/A	#N/A	0.697799	#N/A	0.571017	5.50961	7.71986	8.95441	8.99907	5.52583	0.275093	0.940229	0.618865	0.846443	9.05724	8.51132	7.50617	9.88714	8.43885	8.23145	10.1438	7.74168	11.2961	8.62336	11.7754	10.1552	9.23034	9.4277	6.26557	8.49194	8.68051	2.73884	3.35653	3.39145	3.30178	3.77646	2.43402	3.35087	2.64961	1.75153	4.27313	6.82868	5.83971	52	ENSG00000102359	SRPX2	protein_coding	sushi repeat containing protein X-linked 2 [Source:HGNC Symbol;Acc:HGNC:30668]
KCNK15-AS1	#N/A	3.9466	5.59236	8.22394	5.29112	4.1136	6.36483	5.44393	4.31128	4.56665	5.52121	5.58692	4.31304	#N/A	0.534736	#N/A	2.29726	#N/A	#N/A	#N/A	#N/A	#N/A	0.521706	#N/A	#N/A	6.04673	3.53256	6.73479	6.84119	3.22705	3.4359	3.61352	2.72828	3.82903	4.76855	6.13652	4.59985	6.66787	4.96596	4.85673	5.76079	6.29698	5.04157	4.97846	4.4567	4.4691	4.77158	4.48269	2.67763	4.11013	6.1311	4.683	5.20488	3.47961	6.49535	4.24416	4.12024	6.48618	3.68372	#N/A	4.59132	6.49248	5.31908	52	ENSG00000244558	KCNK15-AS1	lncRNA	KCNK15 and WISP2 antisense RNA 1 [Source:HGNC Symbol;Acc:HGNC:49901]
CLSTN2	#N/A	1.73722	7.3389	7.16437	6.86906	7.88825	5.04992	5.75771	7.40934	2.27368	3.84612	3.52013	3.05546	#N/A	0.933334	1.37662	1.66377	#N/A	#N/A	#N/A	0.456339	#N/A	0.519021	#N/A	#N/A	3.87714	6.13248	6.48113	6.52368	6.74051	0.565383	#N/A	#N/A	1.82943	2.02815	4.41245	2.26515	2.71382	4.12443	2.451	1.96346	1.07468	5.2502	3.69387	5.7166	2.82707	5.06736	3.69229	0.986248	6.04319	1.86212	4.81721	3.5317	#N/A	4.8058	4.19004	2.25747	2.94933	2.71437	1.03675	2.2318	10.4478	6.75057	52	ENSG00000158258	CLSTN2	protein_coding	calsyntenin 2 [Source:HGNC Symbol;Acc:HGNC:17448]
#266877	#N/A	2.84331	2.06804	2.82167	1.46967	2.1039	1.74407	1.41653	3.47811	3.16559	1.19041	#N/A	2.7447	#N/A	2.21582	1.82278	1.28997	#N/A	#N/A	#N/A	#N/A	#N/A	1.04925	#N/A	#N/A	3.47462	4.46137	3.25503	5.85713	1.68761	4.07817	4.05233	3.24177	3.82506	6.47382	5.79407	4.34415	7.22725	5.22559	5.48955	7.40481	6.03625	6.38407	6.47301	6.69851	5.06986	6.21232	7.05807	2.7135	6.69475	7.99546	3.79939	1.63063	2.59971	2.48926	3.68426	3.05758	2.39098	1.64946	#N/A	2.82593	4.13417	4.8438	52	ENSG00000266877		lncRNA	novel transcript
#244464	#N/A	2.55593	9.48999	2.61449	6.14508	5.57843	5.25016	4.40065	4.80986	4.41712	4.01741	4.20989	6.89253	#N/A	1.03551	#N/A	1.03038	#N/A	#N/A	#N/A	#N/A	#N/A	1.2998	#N/A	#N/A	5.14483	6.81273	5.77488	5.82517	1.9356	6.91101	4.1264	6.71235	5.32004	4.78385	5.15692	5.37072	6.28795	5.64843	4.90173	5.50469	5.71478	5.80364	5.4832	4.67402	4.48701	7.42355	6.87341	4.23364	6.6066	5.43197	5.82401	5.56369	3.12692	5.3536	4.98876	2.42195	4.97401	3.28774	#N/A	4.55207	5.79113	2.82286	52	ENSG00000244464		lncRNA	novel transcript
ENPP2	#N/A	1.41207	1.01803	#N/A	1.28996	1.44722	1.94814	0.680282	0.829347	3.20711	1.02379	1.4092	#N/A	#N/A	2.20622	1.0913	1.4892	#N/A	#N/A	#N/A	#N/A	#N/A	0.68079	#N/A	#N/A	2.81677	0.660131	1.69061	3.43395	1.95614	3.93505	4.10673	3.51661	5.11392	8.70924	6.88866	9.56327	12.3292	7.16251	7.08958	9.62434	8.86365	9.12693	6.90607	8.10705	5.91006	7.36359	9.2152	0.912874	8.29993	7.59483	2.48985	3.05132	2.57925	1.96377	3.40778	1.19062	1.86031	1.31528	1.82049	3.16611	7.87248	4.819	52	ENSG00000136960	ENPP2	protein_coding	ectonucleotide pyrophosphatase/phosphodiesterase 2 [Source:HGNC Symbol;Acc:HGNC:3357]
MEG8	5.95731	9.18871	9.03737	7.17042	8.41535	11.8642	7.25979	7.77829	7.84998	5.90003	6.13284	5.64162	4.91326	#N/A	#N/A	0.713242	1.10513	#N/A	#N/A	#N/A	#N/A	#N/A	0.336381	#N/A	0.569416	5.23996	8.24451	6.56186	7.45719	5.5232	#N/A	#N/A	#N/A	#N/A	9.51055	7.91484	7.80032	10.5878	7.98932	8.27189	9.73138	8.17195	9.96454	8.10276	8.94144	7.91594	9.52308	9.9191	6.66032	9.67328	8.93608	7.47325	5.99002	4.93451	6.42502	5.42645	6.35814	6.13054	6.99858	2.08419	5.42399	11.6688	8.32491	51	ENSG00000225746	MEG8	lncRNA	maternally expressed 8, small nucleolar RNA host gene [Source:HGNC Symbol;Acc:HGNC:14574]
ITGBL1	5.24482	7.35142	8.27201	6.53554	7.85664	9.66195	6.4108	6.20566	6.89008	4.60345	6.18886	5.78899	3.6512	#N/A	#N/A	1.12191	#N/A	#N/A	#N/A	#N/A	#N/A	#N/A	0.463717	#N/A	#N/A	4.93756	6.43016	6.20017	6.79895	6.29723	#N/A	0.652515	#N/A	1.03114	8.75027	9.36592	7.79101	8.67608	9.31061	8.19447	10.6051	7.57939	10.13	8.67583	7.60418	10.8876	8.36589	9.55836	3.89329	9.09548	8.68043	6.40812	5.51733	3.92083	6.43846	5.23634	5.41789	4.10729	5.18751	2.18526	5.29896	5.74502	6.74304	51	ENSG00000198542	ITGBL1	protein_coding	integrin subunit beta like 1 [Source:HGNC Symbol;Acc:HGNC:6164]
LTBP4	2.68629	4.3132	4.05885	1.12417	4.02603	3.49583	3.34535	3.49062	2.82646	4.10882	2.56146	3.34857	1.38144	#N/A	#N/A	#N/A	#N/A	#N/A	#N/A	#N/A	#N/A	#N/A	0.319286	#N/A	#N/A	4.28607	4.61545	4.08391	5.29945	2.37032	0.625606	1.08059	0.636385	1.23776	8.55316	9.00782	7.84994	9.37806	8.08487	7.87662	9.43406	7.26924	9.98518	8.83839	8.92168	7.71962	8.93634	9.04954	3.94994	8.60144	7.60908	1.3645	2.58983	1.13919	0.534954	1.94834	1.1081	1.01589	1.27625	#N/A	2.59103	3.61466	4.51358	51	ENSG00000090006	LTBP4	protein_coding	latent transforming growth factor beta binding protein 4 [Source:HGNC Symbol;Acc:HGNC:6717]
MFAP5	3.03198	7.00231	8.86962	7.94016	8.00773	9.79654	9.33772	8.24293	9.3938	6.10629	6.09978	5.81504	4.69824	#N/A	#N/A	#N/A	#N/A	#N/A	#N/A	#N/A	#N/A	#N/A	#N/A	#N/A	#N/A	5.31008	5.51669	5.6713	6.73319	4.42368	4.37492	3.89914	3.66594	4.39516	10.765	8.75903	10.6097	14.4939	9.89647	9.67439	11.5729	9.74503	14.1596	9.84007	12.551	11.1017	10.6286	11.4895	5.62808	10.0589	9.23883	5.59232	4.65663	4.23353	5.44293	6.59319	4.14822	4.62694	4.07107	0.933617	4.78121	9.03804	7.96705	51	ENSG00000197614	MFAP5	protein_coding	microfibril associated protein 5 [Source:HGNC Symbol;Acc:HGNC:29673]
ACVRL1	4.00594	2.75976	0.402212	#N/A	#N/A	#N/A	0.868382	0.851714	#N/A	3.27838	1.38243	1.74271	0.572658	#N/A	0.522205	0.82328	1.95435	#N/A	#N/A	#N/A	#N/A	#N/A	0.922558	#N/A	#N/A	3.89544	2.92289	3.18254	3.62539	3.97323	3.26718	2.18244	2.95029	3.25802	12.1756	7.2076	9.91387	12.5735	10.5421	9.28113	12.945	11.1586	11.6374	7.61747	10.6447	8.9675	10.7467	10.3838	4.83909	10.3166	9.71478	1.63707	2.76756	1.3952	1.08361	1.9185	3.69797	1.11946	1.01143	2.07662	3.06475	4.81768	4.68424	51	ENSG00000139567	ACVRL1	protein_coding	activin A receptor like type 1 [Source:HGNC Symbol;Acc:HGNC:175]
MUSK	4.41539	2.7588	6.94661	5.47913	6.56407	8.35359	5.16724	5.8506	4.49282	#N/A	6.88462	2.1471	3.05786	#N/A	1.33132	0.389753	0.832711	#N/A	#N/A	1.0998	#N/A	#N/A	0.712202	#N/A	#N/A	4.42741	6.3343	5.25608	5.48025	4.63298	#N/A	#N/A	#N/A	#N/A	7.52523	5.67946	5.62294	6.40288	5.74898	6.4296	6.96479	6.14943	5.92378	3.93366	5.16777	4.6187	5.84755	5.45737	2.47638	6.36891	3.53402	6.29553	5.43869	4.67802	6.05535	3.69314	5.68814	4.6257	4.93461	2.24992	4.65493	8.47426	4.42067	51	ENSG00000030304	MUSK	protein_coding	muscle associated receptor tyrosine kinase [Source:HGNC Symbol;Acc:HGNC:7525]
ADGRD1	3.61806	6.26556	6.84799	5.4257	5.23491	8.52848	5.98157	5.14006	6.15587	3.15525	5.20168	2.99869	2.27215	#N/A	#N/A	#N/A	#N/A	#N/A	#N/A	#N/A	#N/A	#N/A	0.377824	#N/A	#N/A	4.20388	5.34301	4.06994	4.10177	4.75349	4.73513	3.00495	4.2631	3.02229	3.10993	2.63862	3.06158	3.19621	3.85004	3.29193	3.34115	3.28122	3.36014	3.05606	3.81351	2.87549	3.20551	3.49086	1.89364	4.29046	3.55251	0.577318	1.23407	3.05573	1.2677	1.17411	2.35689	1.02319	1.83646	#N/A	1.80829	6.39607	7.46653	51	ENSG00000111452	ADGRD1	protein_coding	adhesion G protein-coupled receptor D1 [Source:HGNC Symbol;Acc:HGNC:19893]
FBN1	1.90232	6.43538	5.32845	2.65538	4.98048	5.81743	4.77157	1.97438	3.85518	4.93587	4.29259	3.35124	3.06869	#N/A	#N/A	#N/A	#N/A	#N/A	#N/A	#N/A	#N/A	#N/A	#N/A	#N/A	#N/A	5.70228	5.72463	6.08831	5.30543	5.88906	0.584337	1.10368	0.75748	1.15105	10.0712	7.73111	9.02984	12.1692	8.71255	9.26527	11.3643	8.84947	10.7119	10.1831	10.0462	12.4435	9.25287	10.1444	5.06582	9.37561	10.0146	4.1891	3.29782	2.41293	4.59077	3.88402	3.12268	3.20981	3.03491	1.00535	3.62288	7.88577	6.35441	51	ENSG00000166147	FBN1	protein_coding	fibrillin 1 [Source:HGNC Symbol;Acc:HGNC:3603]
LINC01088	2.5347	6.9329	4.65876	4.15901	5.63863	6.06277	3.87285	3.29862	4.73046	2.93407	4.15171	2.54407	1.61465	#N/A	1.36564	0.570694	#N/A	#N/A	#N/A	#N/A	0.686335	#N/A	0.654371	#N/A	#N/A	3.68663	4.65169	5.33153	4.96721	2.4198	2.95658	2.54813	2.89478	3.29817	3.86623	3.80951	4.22855	3.88825	4.8864	4.27533	4.20103	3.45946	4.69698	5.1059	4.81284	3.59622	4.07063	4.53022	#N/A	4.70136	4.67343	1.13252	#N/A	1.59631	1.71031	1.65913	#N/A	1.7022	1.07191	#N/A	1.68695	6.91398	5.99999	51	ENSG00000249307	LINC01088	lncRNA	long intergenic non-protein coding RNA 1088 [Source:HGNC Symbol;Acc:HGNC:49148]
CMKLR1	5.44053	2.89864	4.81468	1.59114	4.9027	7.40542	3.74916	1.92579	3.32656	4.91159	2.37863	6.22943	3.96071	#N/A	1.82299	1.00015	1.43793	#N/A	#N/A	#N/A	#N/A	#N/A	1.0231	#N/A	0.74843	#N/A	#N/A	#N/A	#N/A	3.52361	4.09016	2.61256	3.4526	3.95537	8.59077	7.01192	7.50224	12.2062	7.99279	8.10789	10.5634	7.81913	8.3621	7.16528	7.9913	6.56947	8.05043	12.2938	5.6206	7.72772	12.6445	4.81737	1.40554	2.55371	4.38841	2.86384	2.54991	5.328	1.82648	3.85035	4.21362	2.22598	#N/A	51	ENSG00000174600	CMKLR1	protein_coding	chemerin chemokine-like receptor 1 [Source:HGNC Symbol;Acc:HGNC:2121]
LINC02802	4.10119	4.91795	2.36706	1.1914	1.55099	2.14422	4.0467	5.33449	2.06969	3.91942	2.24533	2.46692	3.15323	#N/A	#N/A	#N/A	0.86983	#N/A	#N/A	#N/A	#N/A	#N/A	0.698819	#N/A	#N/A	6.95593	5.67811	7.48273	5.62835	2.3199	0.815078	#N/A	1.4878	1.63105	6.9321	6.92608	6.60109	6.92805	7.53997	6.72363	8.02816	5.80175	7.86	7.44193	8.25941	5.12326	6.52302	7.03399	4.61015	7.11975	6.85528	4.05663	3.5889	2.73115	4.12979	3.51935	2.69938	3.77796	2.95286	#N/A	4.19729	7.58119	6.48384	51	ENSG00000232527	LINC02802	lncRNA	long intergenic non-protein coding RNA 2802 [Source:HGNC Symbol;Acc:HGNC:54326]
NOVA1	1.79138	9.35096	11.2066	7.84302	8.31164	9.5062	9.13638	7.73495	11.4203	6.47701	8.28364	5.48969	4.38245	#N/A	#N/A	#N/A	#N/A	#N/A	#N/A	#N/A	#N/A	#N/A	#N/A	#N/A	#N/A	6.32254	8.59322	7.62569	11.8604	8.53562	3.36043	4.11323	3.77541	4.05208	10.3521	8.90264	9.22376	11.7533	9.30192	8.88528	11.2629	9.97178	11.8056	9.02215	10.2739	10.6535	10.2298	10.8853	6.90293	10.1609	9.57354	6.39443	5.22938	5.02487	5.98636	5.33317	5.10478	5.0352	4.69651	1.58784	5.54338	11.6557	10.6086	51	ENSG00000139910	NOVA1	protein_coding	NOVA alternative splicing regulator 1 [Source:HGNC Symbol;Acc:HGNC:7886]
LUM	2.87527	5.34499	8.7919	7.25168	8.46592	8.29963	7.7972	6.69279	8.01593	7.78636	6.70777	4.58804	4.47568	#N/A	0.596688	#N/A	#N/A	#N/A	#N/A	#N/A	#N/A	#N/A	#N/A	#N/A	#N/A	5.09612	8.87094	7.86863	5.92291	4.19999	3.26765	2.9931	3.30752	4.49583	9.13023	7.26762	12.5744	12.7374	10.8325	10.2734	13.1312	11.2018	15.233	9.2416	10.8144	9.23704	13.2519	13.0484	5.32591	12.8967	13.1385	5.0446	4.68026	4.12485	4.1407	3.88544	2.50829	3.82697	4.97538	#N/A	5.41112	7.80697	6.54845	51	ENSG00000139329	LUM	protein_coding	lumican [Source:HGNC Symbol;Acc:HGNC:6724]
PRRT2	6.58331	4.08327	5.32146	4.83071	5.35765	6.84105	4.59853	4.00491	3.07965	3.95559	3.53768	2.79217	1.76052	#N/A	0.612686	#N/A	#N/A	#N/A	#N/A	#N/A	#N/A	#N/A	0.645181	#N/A	#N/A	2.65164	5.80327	4.06484	4.20396	3.01176	2.98077	3.10044	2.17826	3.40685	6.55552	4.29162	6.46079	6.71698	5.21296	5.71265	6.74516	6.4298	6.20183	5.86551	6.19427	8.15	5.81498	6.59627	7.02603	5.65843	5.95749	0.698922	0.637465	#N/A	1.03762	1.78982	1.46228	1.16423	1.21234	#N/A	1.51104	6.86369	5.70356	51	ENSG00000167371	PRRT2	protein_coding	proline rich transmembrane protein 2 [Source:HGNC Symbol;Acc:HGNC:30500]
TESPA1	6.41786	2.32867	4.98378	3.82471	3.54796	6.07909	5.31314	4.04783	5.12135	5.46261	4.34788	3.12861	3.32888	#N/A	2.36364	#N/A	1.03789	#N/A	#N/A	#N/A	#N/A	#N/A	0.902923	#N/A	0.920472	1.35046	4.52018	3.61923	2.59022	#N/A	5.02129	4.39429	5.06776	3.08458	8.52226	4.4919	7.15387	11.1686	8.42273	7.79567	10.1709	9.2445	8.52362	7.60071	9.30178	5.58624	9.40597	9.18616	6.69789	7.72183	8.9849	3.28162	4.01751	2.98552	5.68761	2.95455	3.18016	3.54723	5.5296	#N/A	4.66181	#N/A	#N/A	51	ENSG00000135426	TESPA1	protein_coding	thymocyte expressed, positive selection associated 1 [Source:HGNC Symbol;Acc:HGNC:29109]
MMP16	3.29484	4.99073	3.82808	2.30259	3.49786	4.98657	1.81269	#N/A	2.7379	3.13322	2.83545	2.50851	1.55274	#N/A	#N/A	#N/A	#N/A	#N/A	#N/A	#N/A	#N/A	#N/A	0.720303	#N/A	#N/A	7.06485	2.30457	3.72248	4.45807	4.11397	2.98045	2.34516	3.00029	3.04839	9.81204	7.30814	7.08948	8.19459	7.50469	8.75297	10.0509	7.73555	9.59521	6.85306	6.92635	5.55382	7.79315	10.0882	1.18162	7.78451	9.65258	2.58162	2.79953	2.78109	2.75413	2.20908	1.40109	1.97738	1.47396	1.56858	2.99907	5.83579	6.6858	51	ENSG00000156103	MMP16	protein_coding	matrix metallopeptidase 16 [Source:HGNC Symbol;Acc:HGNC:7162]
SPSB4	3.82002	4.4739	7.59831	6.4342	7.54656	7.17013	6.71421	5.26366	4.02213	4.07775	2.828	6.0297	3.76696	#N/A	#N/A	0.454	1.2945	#N/A	#N/A	#N/A	#N/A	#N/A	#N/A	#N/A	#N/A	6.43402	5.99709	5.07704	7.19335	3.55608	2.78067	#N/A	2.57021	2.30242	5.51551	6.24752	4.80737	5.88016	5.86822	5.08492	5.7612	5.52182	6.12364	6.07193	5.48638	5.59615	5.9422	5.25797	4.07953	5.75072	5.79562	5.18045	4.84637	3.77374	6.80676	6.37793	2.37262	4.82154	6.61606	#N/A	4.04743	4.84329	5.59861	51	ENSG00000175093	SPSB4	protein_coding	splA/ryanodine receptor domain and SOCS box containing 4 [Source:HGNC Symbol;Acc:HGNC:30630]
#286863	3.4692	1.13633	5.81821	5.14015	4.29373	7.55396	4.42599	4.28007	5.15714	2.2346	3.79243	3.06629	2.65556	#N/A	#N/A	#N/A	#N/A	#N/A	#N/A	1.55957	#N/A	#N/A	#N/A	#N/A	#N/A	2.52284	6.51311	7.50353	4.90988	3.82746	2.25347	2.33084	2.58305	2.7496	2.04508	2.27589	2.23217	2.54194	2.54952	2.49388	2.19389	1.92982	2.63693	2.30387	2.33069	1.80308	1.31605	2.3928	2.32593	2.20093	2.48996	2.71634	2.95141	2.16812	2.82558	2.76596	1.2681	2.50299	1.91095	#N/A	2.53157	5.55925	3.81741	51	ENSG00000286863		lncRNA	novel transcript
CCDC80	1.95539	6.21043	7.85881	7.1402	7.10597	6.98614	6.50598	5.18533	8.81838	5.7713	7.53074	4.76612	2.77461	#N/A	#N/A	#N/A	#N/A	#N/A	#N/A	#N/A	#N/A	#N/A	0.306368	#N/A	#N/A	3.77	4.39676	4.95292	6.80287	3.54718	2.71999	2.85643	2.73152	3.03949	10.029	6.03002	10.0848	13.6773	9.91503	9.46447	12.1011	9.5914	16.0846	8.39251	8.71804	7.91729	10.8621	9.69849	3.10485	10.615	9.06359	2.91878	3.14729	1.28886	1.71127	2.60557	1.85033	3.24738	3.1294	#N/A	3.60408	5.08733	4.62915	51	ENSG00000091986	CCDC80	protein_coding	coiled-coil domain containing 80 [Source:HGNC Symbol;Acc:HGNC:30649]
TMOD2	2.90451	3.37216	1.23886	1.95385	2.01057	1.95448	1.34605	1.4158	1.36679	2.35408	2.36423	1.54521	#N/A	#N/A	#N/A	#N/A	0.590763	#N/A	#N/A	#N/A	#N/A	#N/A	0.658576	#N/A	#N/A	2.90164	1.21968	0.777444	1.74144	2.37835	1.79492	2.00217	1.5017	1.64262	4.01693	5.59037	3.6538	3.52311	3.48909	3.98809	3.92587	4.07359	3.12361	3.31353	3.18999	3.74588	2.93733	3.23842	3.22554	2.87679	3.69122	0.82208	0.817838	0.743545	1.09673	1.33802	2.36652	0.996545	0.776335	#N/A	1.89654	2.55169	2.97593	51	ENSG00000128872	TMOD2	protein_coding	tropomodulin 2 [Source:HGNC Symbol;Acc:HGNC:11872]
GLYATL2	6.25344	3.87242	10.247	7.88226	7.00414	6.66345	6.26481	7.9929	6.10301	6.5032	4.97763	5.39138	3.22041	#N/A	#N/A	#N/A	#N/A	#N/A	#N/A	#N/A	#N/A	#N/A	0.974154	#N/A	#N/A	5.828	5.55377	6.51817	6.51568	2.45294	4.35693	1.87879	7.63223	4.38203	11.069	5.73647	8.80384	9.18634	9.52521	11.3954	9.18653	7.13638	10.5487	7.84523	9.3977	7.87711	8.33024	8.44059	4.74154	7.43789	7.68665	3.24566	4.57707	3.69806	6.27143	3.45568	2.12834	3.51216	2.84946	#N/A	7.05054	6.74828	5.48465	51	ENSG00000156689	GLYATL2	protein_coding	glycine-N-acyltransferase like 2 [Source:HGNC Symbol;Acc:HGNC:24178]
RFTN2	1.8776	4.48834	1.48539	2.25053	1.84632	1.7334	1.81286	0.876045	2.02253	3.20258	2.17485	1.28028	1.28866	#N/A	0.908479	0.408506	#N/A	#N/A	#N/A	#N/A	#N/A	#N/A	0.600014	#N/A	#N/A	4.90942	6.36458	5.27643	5.54674	3.53306	#N/A	#N/A	#N/A	0.799591	6.75049	8.14949	5.60076	7.19874	6.71129	6.52703	6.42417	4.70783	6.88219	6.70041	6.54933	4.63783	6.3841	6.84234	1.15477	6.42243	5.89212	1.6469	1.97463	2.26356	1.7953	1.46128	2.71212	1.41132	1.83387	1.01174	2.55718	4.7193	5.89842	51	ENSG00000162944	RFTN2	protein_coding	raftlin family member 2 [Source:HGNC Symbol;Acc:HGNC:26402]
P4HA2	2.38034	4.95688	1.99938	2.24277	2.08504	1.25246	3.12237	3.49861	2.6605	2.7193	2.35251	2.51066	1.87235	#N/A	0.859465	0.457056	1.22498	#N/A	#N/A	#N/A	#N/A	#N/A	0.716277	#N/A	#N/A	2.66897	5.72352	7.5873	5.68012	3.57999	#N/A	#N/A	#N/A	#N/A	3.11556	3.20464	3.82853	3.2509	4.26273	3.09598	2.95342	2.87864	3.47316	3.79487	3.54336	2.75948	3.16327	3.21895	2.54194	3.57416	2.9315	2.40657	1.84803	2.94754	2.45925	2.79065	1.61219	2.60944	2.45548	1.99951	2.71415	3.80569	6.28982	51	ENSG00000072682	P4HA2	protein_coding	prolyl 4-hydroxylase subunit alpha 2 [Source:HGNC Symbol;Acc:HGNC:8547]
DLK1	2.9615	3.66415	7.52518	6.0249	7.17078	7.17131	6.61295	8.64827	7.01001	5.30792	5.12167	3.4091	4.15203	#N/A	1.02651	1.78211	1.86585	#N/A	#N/A	#N/A	#N/A	#N/A	0.512108	#N/A	#N/A	6.15534	5.71459	4.57124	6.59477	1.85929	#N/A	#N/A	#N/A	#N/A	11.3312	6.00375	7.00002	9.35319	8.88364	8.75231	9.78065	7.9001	11.832	10.5447	9.75223	8.01911	9.08931	11.9203	4.13907	9.58246	8.50348	5.82523	3.8596	4.06505	4.04934	3.9116	4.42582	3.11731	3.21331	3.04402	5.27944	6.39467	5.08376	51	ENSG00000185559	DLK1	protein_coding	delta like non-canonical Notch ligand 1 [Source:HGNC Symbol;Acc:HGNC:2907]
KIAA1755	2.75053	4.72858	8.66745	8.69048	5.77347	7.45098	7.06686	4.78152	4.87686	4.69172	2.94156	#N/A	1.74759	#N/A	1.79377	#N/A	#N/A	#N/A	#N/A	#N/A	#N/A	#N/A	#N/A	#N/A	0.952802	6.45376	5.43218	5.32558	7.32849	2.19257	1.91365	1.88176	2.04147	1.92887	7.68654	6.66944	6.49349	7.5474	6.52363	7.17544	9.51129	8.50025	8.00437	7.69832	10.1008	8.63938	7.62636	8.19731	7.35651	7.37388	9.3224	5.4686	4.76022	3.94859	5.04183	4.88235	1.9522	3.7521	4.83869	#N/A	4.00452	5.4121	6.15002	51	ENSG00000149633	KIAA1755	protein_coding	KIAA1755 [Source:HGNC Symbol;Acc:HGNC:29372]
FAM114A1	1.65684	1.87116	1.78324	1.74313	1.59105	1.58927	1.97964	1.62943	2.44731	2.27575	2.34266	2.15902	1.46646	#N/A	#N/A	#N/A	#N/A	#N/A	#N/A	#N/A	#N/A	#N/A	0.625777	#N/A	0.848379	1.91393	1.86016	1.63312	2.05346	2.18083	0.391958	#N/A	0.533993	1.18888	3.15099	3.47538	2.48795	2.81165	2.61581	2.72813	2.63702	2.41908	2.23563	2.60388	2.55336	3.02472	2.0811	2.2885	1.30154	2.2983	2.96594	2.07667	2.09909	1.40843	2.02933	2.08986	2.02212	2.23056	2.27548	#N/A	1.75551	4.80998	3.31056	51	ENSG00000197712	FAM114A1	protein_coding	family with sequence similarity 114 member A1 [Source:HGNC Symbol;Acc:HGNC:25087]
GALNT10	1.66946	1.74679	1.11327	1.00959	1.77153	1.78807	1.38593	0.497896	1.5391	2.21229	1.42001	2.08556	1.63731	#N/A	#N/A	#N/A	#N/A	#N/A	#N/A	#N/A	#N/A	#N/A	0.624312	#N/A	0.691749	2.45218	1.67499	1.50513	1.06509	2.55975	2.88456	2.42439	2.96145	3.10564	2.85287	2.89518	2.45476	2.80485	2.91024	2.74429	2.83577	3.05577	2.58086	2.88635	2.76585	3.18427	2.55087	2.81501	2.32381	2.45215	3.09992	2.98921	2.94005	3.13061	2.90767	3.05411	2.44441	2.8475	1.89485	#N/A	2.93929	0.695999	#N/A	51	ENSG00000164574	GALNT10	protein_coding	polypeptide N-acetylgalactosaminyltransferase 10 [Source:HGNC Symbol;Acc:HGNC:19873]
CYP4X1	2.44714	5.78111	1.11843	2.53863	1.38625	1.20073	1.95353	3.33539	2.49532	2.61817	1.86612	2.4495	1.28804	#N/A	#N/A	0.794487	#N/A	#N/A	#N/A	#N/A	#N/A	#N/A	#N/A	#N/A	#N/A	3.16774	5.75859	4.77058	6.17295	4.18654	4.54865	3.20045	4.3197	3.35021	2.10137	3.14468	2.85018	2.69673	2.69096	2.9893	2.73615	2.04367	2.58407	2.23148	2.48126	2.19932	2.02605	2.70918	2.43511	2.75557	2.62845	0.555999	1.23159	0.622874	0.744539	1.00228	1.51398	0.998952	1.13828	#N/A	1.31664	8.44984	7.3598	51	ENSG00000186377	CYP4X1	protein_coding	cytochrome P450 family 4 subfamily X member 1 [Source:HGNC Symbol;Acc:HGNC:20244]
SSC5D	3.61188	3.51573	4.44892	4.5174	4.846	4.58275	3.56555	4.68627	6.18405	3.94594	4.81429	2.04995	1.897	#N/A	#N/A	#N/A	0.950225	#N/A	#N/A	#N/A	#N/A	#N/A	0.58692	#N/A	#N/A	3.08478	4.10346	2.89762	4.45809	2.1879	1.2113	#N/A	1.14485	2.4226	6.89807	6.3131	5.38489	7.69608	5.61889	5.83754	7.47289	5.49626	6.85172	5.36065	9.27915	5.75932	6.13423	5.79606	2.18294	5.40131	6.54955	1.12027	2.34319	1.64254	1.64095	1.79439	3.68128	1.34946	1.40655	#N/A	1.95875	6.24348	3.31052	51	ENSG00000179954	SSC5D	protein_coding	scavenger receptor cysteine rich family member with 5 domains [Source:HGNC Symbol;Acc:HGNC:26641]
SIRPA	2.29741	4.77399	4.73998	2.7294	5.70325	3.5029	3.81238	1.39546	3.45305	4.23881	6.18509	1.82171	2.23777	#N/A	0.791732	1.50075	2.031	#N/A	#N/A	#N/A	#N/A	#N/A	1.07977	#N/A	#N/A	1.71525	#N/A	#N/A	#N/A	2.16284	3.72326	4.04992	3.64373	3.01706	6.28949	5.10601	6.54029	6.33802	5.39984	6.0116	8.01512	5.73293	6.12766	5.36763	4.93876	5.19115	5.18548	6.21615	4.36503	4.71571	7.38309	5.30361	4.00642	3.90849	4.42214	5.01235	3.33432	2.99099	2.50287	#N/A	4.46489	7.50779	6.36237	51	ENSG00000198053	SIRPA	protein_coding	signal regulatory protein alpha [Source:HGNC Symbol;Acc:HGNC:9662]
SRGAP1	1.28215	3.7698	1.57426	1.60814	1.48566	2.21597	1.75882	1.53813	1.96282	2.90889	2.32255	1.98643	1.47379	#N/A	#N/A	0.286619	#N/A	#N/A	#N/A	#N/A	#N/A	#N/A	0.57641	#N/A	0.461939	1.59092	#N/A	#N/A	0.982265	3.60936	1.9742	1.98149	1.97844	1.73856	5.83334	5.62247	4.74586	6.28057	4.79121	5.54094	6.43004	5.89311	4.59298	4.77217	4.57697	4.69737	4.18763	4.88533	2.17571	4.25688	5.64431	2.08443	2.24826	1.80711	2.57795	1.84911	2.49422	1.96002	2.01082	#N/A	3.00802	6.71082	5.31544	51	ENSG00000196935	SRGAP1	protein_coding	SLIT-ROBO Rho GTPase activating protein 1 [Source:HGNC Symbol;Acc:HGNC:17382]
MTMR11	3.96849	2.64591	3.60941	1.6748	4.41237	2.92457	1.60561	3.5303	2.70646	4.12551	4.08465	1.77437	2.14531	#N/A	2.12878	#N/A	1.72666	#N/A	#N/A	#N/A	#N/A	#N/A	0.863418	#N/A	#N/A	5.36579	3.83597	5.80729	2.40344	#N/A	5.29791	4.13381	3.66896	3.94363	4.64922	5.38974	5.15607	4.81582	5.44445	5.13288	5.03103	4.64991	6.19102	6.67105	5.57191	4.48042	5.34266	5.7905	2.79696	6.8003	4.94124	1.6361	1.25041	1.92465	1.11769	#N/A	#N/A	1.11368	1.49414	1.43535	1.74448	5.83522	2.98946	51	ENSG00000014914	MTMR11	protein_coding	myotubularin related protein 11 [Source:HGNC Symbol;Acc:HGNC:24307]
TC2N#165929	3.58535	6.64903	3.86865	1.43307	3.31227	5.13122	4.75275	4.374	3.2429	4.59534	3.45404	3.05153	2.80059	#N/A	#N/A	#N/A	0.732855	#N/A	#N/A	#N/A	#N/A	#N/A	0.816308	#N/A	#N/A	1.84716	6.07991	5.15403	6.95865	5.65021	1.65827	1.68929	2.12907	2.046	9.49327	6.43763	8.32348	10.4591	7.71069	9.13027	11.0419	8.39558	8.76836	7.8785	8.06684	10.3184	8.47757	8.87037	2.81171	7.69528	10.6314	6.75297	5.10717	3.76801	6.5708	4.92922	4.6279	5.11397	5.01281	3.27183	5.66387	#N/A	#N/A	51	ENSG00000165929	TC2N	protein_coding	tandem C2 domains, nuclear [Source:HGNC Symbol;Acc:HGNC:19859]
LRRK2	1.57278	#N/A	4.5384	1.50889	4.36812	4.46829	4.49274	3.10508	2.70782	1.12565	3.06658	1.18388	1.75404	#N/A	0.277339	#N/A	#N/A	#N/A	#N/A	#N/A	#N/A	#N/A	0.319227	#N/A	#N/A	1.31829	0.966644	0.869021	#N/A	2.73248	1.14031	1.62431	1.0815	1.38158	1.03593	1.19237	1.02504	1.11038	1.21979	1.09033	0.964584	1.0792	1.14215	1.42027	1.16391	1.29609	1.0311	1.1786	1.40624	1.34134	1.15977	1.69091	1.97854	1.71419	1.78225	1.92981	1.93292	2.19456	2.78003	1.07524	1.3776	3.27014	3.71951	51	ENSG00000188906	LRRK2	protein_coding	leucine rich repeat kinase 2 [Source:HGNC Symbol;Acc:HGNC:18618]
TANK-AS1	3.87388	#N/A	4.91966	5.89584	4.87118	6.38962	6.16045	3.46542	6.19293	5.14027	5.01749	5.35876	4.49732	#N/A	1.77712	0.625523	1.86046	#N/A	#N/A	#N/A	#N/A	#N/A	0.673462	#N/A	#N/A	2.31076	2.38913	1.92829	1.72816	#N/A	2.25531	3.39919	2.79343	2.37786	8.62551	6.39434	6.95453	9.03585	9.45491	7.04645	9.61446	7.16984	7.62904	7.68538	7.07414	7.71694	7.36501	8.01594	3.20468	7.70393	8.17586	6.13375	4.9951	2.89923	6.08508	5.82675	4.06116	6.31086	5.91763	2.14468	3.30986	#N/A	#N/A	51	ENSG00000224467	TANK-AS1	lncRNA	TANK antisense RNA 1 [Source:HGNC Symbol;Acc:HGNC:40575]
LMX1A	2.3068	2.94447	8.60612	8.59616	7.68303	7.3129	6.9459	8.74214	6.89723	4.83925	5.86239	3.62178	4.39786	#N/A	#N/A	#N/A	0.673639	#N/A	#N/A	#N/A	#N/A	#N/A	#N/A	#N/A	#N/A	6.59339	8.25785	7.20702	7.26666	3.34272	1.19334	0.890809	1.20464	1.91755	6.37943	6.87444	6.17543	6.24857	7.56478	6.63165	6.87571	6.96799	7.22035	6.24232	7.90607	5.65053	6.23555	7.62146	3.00547	6.85023	6.30616	6.23503	4.92425	3.92055	6.96156	4.79658	4.81393	6.92132	6.68625	#N/A	3.65078	5.30458	6.08195	51	ENSG00000162761	LMX1A	protein_coding	LIM homeobox transcription factor 1 alpha [Source:HGNC Symbol;Acc:HGNC:6653]
IL33	2.23518	5.02963	2.33689	#N/A	2.56944	1.84378	0.843208	#N/A	1.52918	3.19518	1.88423	2.11202	1.90593	#N/A	0.475237	#N/A	1.42674	#N/A	#N/A	#N/A	#N/A	#N/A	0.673362	#N/A	#N/A	3.41073	5.16397	3.66787	4.88169	3.96613	1.16264	2.34128	1.64608	1.65527	6.91312	7.04451	6.49841	6.82831	7.58422	6.35617	8.06545	5.65147	7.32625	6.05204	5.5388	6.79928	6.82229	6.04109	2.53337	7.15375	5.85373	5.80421	3.3339	1.94356	7.28554	2.78292	1.49346	3.26145	1.71424	#N/A	4.3112	5.78146	3.9264	51	ENSG00000137033	IL33	protein_coding	interleukin 33 [Source:HGNC Symbol;Acc:HGNC:16028]
CYP1B1	2.75053	3.91856	2.92872	0.685963	1.9951	1.40974	3.22663	0.901875	3.60946	3.917	1.96151	2.72538	1.88884	#N/A	#N/A	#N/A	#N/A	#N/A	#N/A	#N/A	#N/A	#N/A	0.726498	#N/A	#N/A	2.43382	1.66007	3.67947	2.5433	2.81546	3.56949	2.8947	3.42479	3.12918	7.01481	6.70009	6.867	7.42996	8.44884	6.98561	7.89807	6.62883	7.78402	6.6084	6.75813	6.05279	7.1646	6.70796	1.16443	7.1716	7.22302	4.11912	3.07845	2.30794	2.51054	4.51733	1.68066	3.29027	1.96638	#N/A	3.70092	4.15573	2.62678	51	ENSG00000138061	CYP1B1	protein_coding	cytochrome P450 family 1 subfamily B member 1 [Source:HGNC Symbol;Acc:HGNC:2597]
FGFR1	1.11686	3.88465	1.1839	2.27553	1.45495	1.35713	1.74391	1.55723	1.55914	2.69252	1.86059	2.53093	1.6632	#N/A	#N/A	#N/A	#N/A	#N/A	#N/A	#N/A	#N/A	#N/A	0.567998	#N/A	#N/A	2.44725	1.55191	2.99115	4.41266	2.03066	1.38383	#N/A	1.22995	1.68451	2.88022	3.45723	3.03923	2.90603	3.51628	2.75302	2.75629	3.07017	3.3126	3.11865	3.5305	3.537	3.33756	3.4245	3.68161	3.41783	2.54375	2.77012	1.62939	2.24906	2.32209	2.81155	1.9496	2.35257	1.83404	1.05731	2.73401	3.4935	4.66505	51	ENSG00000077782	FGFR1	protein_coding	fibroblast growth factor receptor 1 [Source:HGNC Symbol;Acc:HGNC:3688]
RNF112	4.23882	2.6711	5.48215	7.02149	4.31475	5.72351	3.48987	4.53869	5.19436	4.22986	3.88855	2.7506	3.05876	#N/A	#N/A	#N/A	2.31656	#N/A	#N/A	#N/A	#N/A	#N/A	0.73509	#N/A	#N/A	3.1875	6.67606	3.79649	3.91442	#N/A	3.32913	4.05744	4.84964	2.92941	6.36482	4.84001	6.80866	7.59911	6.51471	7.55861	7.49983	6.39551	7.11136	5.83352	5.3238	7.02921	6.93744	6.33085	4.19061	6.85001	7.04261	6.10418	2.83396	3.0067	5.25922	4.8237	2.7059	2.17907	3.40568	#N/A	6.28473	5.65045	4.37978	51	ENSG00000128482	RNF112	protein_coding	ring finger protein 112 [Source:HGNC Symbol;Acc:HGNC:12968]
COL6A6	2.0792	5.0359	2.92641	2.75717	3.26605	3.72721	2.86176	2.62595	2.85296	1.98641	3.94437	2.58375	3.40491	#N/A	#N/A	#N/A	1.01904	#N/A	#N/A	#N/A	#N/A	#N/A	#N/A	#N/A	#N/A	1.69919	3.71029	3.10131	4.47973	3.73189	1.66748	2.14749	0.855178	1.33953	1.36482	1.09008	1.63658	1.33354	1.1038	1.39745	1.00855	1.43498	0.86458	1.33746	1.32482	1.8055	0.926675	1.14661	1.24374	1.16639	1.28536	2.20992	2.09172	3.05398	1.68585	3.27659	4.99057	1.79776	3.40253	#N/A	2.38761	5.02111	4.46946	51	ENSG00000206384	COL6A6	protein_coding	collagen type VI alpha 6 chain [Source:HGNC Symbol;Acc:HGNC:27023]
CYP4B1	1.42099	6.04897	#N/A	2.36624	0.723683	#N/A	1.64314	3.65882	1.08758	3.01469	1.05979	2.26567	1.81355	#N/A	#N/A	1.20825	#N/A	#N/A	#N/A	#N/A	#N/A	#N/A	0.887682	#N/A	#N/A	5.82639	7.12399	8.28894	5.62431	4.50184	4.63382	2.64049	4.32141	8.09079	12.7333	7.22992	8.67996	9.99305	8.20393	8.33269	11.3117	8.12768	10.9554	11.7335	11.3348	9.67428	8.88815	9.28633	4.81574	8.86982	9.53201	3.74489	3.66359	2.75694	4.09043	3.71742	3.41032	3.2014	2.60525	2.23682	4.09497	4.43503	5.31824	51	ENSG00000142973	CYP4B1	protein_coding	cytochrome P450 family 4 subfamily B member 1 [Source:HGNC Symbol;Acc:HGNC:2644]
ADRA1B	2.5309	2.67359	5.29646	4.8815	7.33723	4.17495	3.81129	4.29407	3.43232	6.22916	3.38561	3.71097	4.02256	#N/A	#N/A	1.12517	#N/A	#N/A	#N/A	#N/A	#N/A	#N/A	0.686645	#N/A	#N/A	4.61146	7.8658	6.76693	5.07843	2.62067	1.97675	3.80785	2.09738	1.74919	9.07182	5.52278	5.88689	9.48915	7.7042	7.13031	9.13294	7.94366	9.25919	6.79728	9.86506	8.20254	6.97737	7.99272	7.19452	7.54188	8.75983	4.28911	3.98369	#N/A	3.78534	5.5417	2.49205	1.84878	3.08764	#N/A	3.69537	6.70445	5.65797	51	ENSG00000170214	ADRA1B	protein_coding	adrenoceptor alpha 1B [Source:HGNC Symbol;Acc:HGNC:278]
VPS36	1.07924	1.70605	0.487092	0.679549	0.634403	0.835174	1.00084	1.05623	1.1213	0.63828	1.76614	1.18102	0.877512	#N/A	0.283645	#N/A	#N/A	#N/A	#N/A	#N/A	#N/A	#N/A	#N/A	#N/A	0.567291	1.07859	1.10971	1.11921	1.42144	1.05575	0.384399	#N/A	0.578078	0.523122	0.636012	0.977389	0.605373	0.538692	0.407398	0.599632	0.529597	0.82205	0.391522	0.519865	0.537011	0.808611	0.444899	0.607281	1.91611	0.49889	0.6063	0.956613	0.879939	1.1721	0.904521	0.926567	1.17566	1.80543	1.44962	#N/A	1.06022	2.06698	1.64553	51	ENSG00000136100	VPS36	protein_coding	vacuolar protein sorting 36 homolog [Source:HGNC Symbol;Acc:HGNC:20312]
#255886	2.26784	2.49118	2.38581	3.33829	1.98598	2.66006	1.71694	2.92481	2.62502	3.66345	1.83105	2.35045	2.82048	#N/A	#N/A	#N/A	#N/A	#N/A	#N/A	#N/A	#N/A	#N/A	0.682139	#N/A	#N/A	1.99143	1.15144	0.803966	1.7327	2.75267	2.2135	1.668	1.94256	1.70187	5.61945	3.61196	5.06547	4.84872	5.67474	6.09635	5.72204	4.6972	4.59526	4.49932	4.66618	4.48351	4.21598	4.80207	2.03635	4.14933	4.70244	2.3347	2.3864	2.41007	2.0057	1.89143	2.78467	2.25918	2.00657	#N/A	3.29078	4.13206	3.98712	51	ENSG00000255886		lncRNA	novel transcript
KAZALD1	3.37853	1.5168	2.43239	1.1082	2.1557	1.35985	2.12233	3.22786	2.01796	3.86024	2.81891	2.13228	2.0994	#N/A	1.85725	0.752402	1.95406	#N/A	#N/A	#N/A	0.293743	#N/A	0.956317	#N/A	#N/A	4.00577	3.69023	4.79217	5.00705	#N/A	1.78117	1.70715	1.83669	4.74786	5.61599	4.21948	7.83702	5.89887	7.13591	6.58627	6.39327	3.6616	8.75703	5.92657	6.17481	4.4891	8.52333	7.29093	3.13058	8.05928	5.97221	2.25858	2.57669	2.17931	#N/A	3.92829	#N/A	#N/A	1.41613	#N/A	2.33267	4.59045	1.85421	51	ENSG00000107821	KAZALD1	protein_coding	Kazal type serine peptidase inhibitor domain 1 [Source:HGNC Symbol;Acc:HGNC:25460]
#279622	4.40989	#N/A	5.45072	5.70296	3.0357	2.41969	3.43257	5.95013	3.58376	7.74788	1.86787	2.26712	5.57893	#N/A	1.82773	#N/A	#N/A	#N/A	#N/A	#N/A	0.155148	#N/A	1.21516	#N/A	#N/A	2.84806	5.12162	3.73888	3.99427	#N/A	2.18642	1.27352	2.05512	2.30622	9.14549	2.49593	9.30374	9.37618	10.0549	6.61014	9.23213	5.78041	8.37992	6.2003	7.52158	5.44063	10.1763	9.70809	4.54074	7.61339	7.18319	3.05259	6.10066	3.86974	3.5328	2.57526	1.05441	3.47557	3.35901	#N/A	2.80163	3.42361	1.8814	51	ENSG00000279622		lncRNA	novel transcript, antisense to CRISPLD2
SDC2	1.07584	7.44881	6.98448	5.47129	8.17899	10.0348	6.20739	5.24295	6.71405	4.57755	4.45084	6.16711	2.90929	#N/A	#N/A	#N/A	#N/A	#N/A	#N/A	#N/A	#N/A	#N/A	0.571566	#N/A	#N/A	5.37846	4.04822	3.81322	4.25769	6.63706	1.77774	1.46552	1.72557	1.87526	9.09514	6.63453	7.29024	8.69959	7.80453	7.50886	9.57858	7.52144	9.57235	7.93494	8.07041	8.11842	8.25274	8.57464	3.20004	8.52423	7.9277	3.18587	1.52121	#N/A	3.20163	2.70146	1.38499	2.64859	2.67279	0.823573	3.17069	9.85515	4.85554	51	ENSG00000169439	SDC2	protein_coding	syndecan 2 [Source:HGNC Symbol;Acc:HGNC:10659]
PLXNA1	2.59871	1.81517	6.31209	4.97764	3.96451	4.46532	5.99442	4.62917	6.10642	2.76951	5.04611	2.07267	2.58358	#N/A	#N/A	#N/A	#N/A	#N/A	#N/A	#N/A	#N/A	#N/A	0.645512	#N/A	#N/A	2.66632	2.54272	3.60759	3.15589	2.43861	2.01021	1.95453	2.33094	3.45694	3.0093	2.42858	3.0166	3.3931	4.01959	3.08199	2.92443	2.94288	3.46691	2.49209	2.93144	3.28001	2.66621	3.08157	2.68199	3.17067	3.22481	1.10338	1.99857	1.12657	1.07561	1.2198	1.77815	0.906559	2.07324	#N/A	1.71878	3.55436	4.85764	51	ENSG00000114554	PLXNA1	protein_coding	plexin A1 [Source:HGNC Symbol;Acc:HGNC:9099]
CEP89	1.273	1.97263	1.0218	1.25687	0.980892	1.64615	1.31146	0.977298	1.87011	1.83053	1.12299	1.09813	1.13909	#N/A	0.320994	#N/A	#N/A	#N/A	#N/A	#N/A	#N/A	#N/A	0.544614	#N/A	#N/A	1.38976	1.76732	1.99921	1.87645	2.24791	0.666741	#N/A	0.824978	0.715053	1.88797	2.86508	1.72413	2.05188	1.75605	1.99959	1.9439	2.19909	1.88453	2.02347	2.04106	2.09291	1.79344	2.04213	1.53306	1.80587	2.05245	1.19797	0.795964	1.19328	1.44053	1.94168	1.70268	1.2707	0.849925	#N/A	1.12511	1.70803	1.87197	51	ENSG00000121289	CEP89	protein_coding	centrosomal protein 89 [Source:HGNC Symbol;Acc:HGNC:25907]
#189229	2.54661	1.74192	3.92309	4.17115	4.18339	1.34961	2.97987	3.2119	3.38602	5.29955	2.19021	1.33991	2.6316	#N/A	1.59622	0.889831	0.612476	#N/A	#N/A	#N/A	#N/A	#N/A	#N/A	#N/A	#N/A	2.95761	#N/A	#N/A	1.68379	#N/A	3.49864	0.442885	2.57669	2.61686	5.98847	4.02736	5.14751	6.60932	5.55177	5.36666	8.5986	5.90595	6.78821	2.76607	5.69881	4.94622	5.21159	6.46035	2.18439	5.73188	5.96375	5.08184	4.5034	3.4011	0.980075	1.83751	1.83402	2.75774	3.32261	0.566424	3.00274	2.38405	4.77064	51	ENSG00000189229		lncRNA	novel transcript
GPX3	1.69611	3.74678	3.87017	2.55838	2.27311	1.63367	3.24691	3.14382	2.81137	5.42694	2.63189	3.84305	2.06673	#N/A	#N/A	#N/A	0.968045	#N/A	#N/A	#N/A	#N/A	#N/A	0.728999	#N/A	#N/A	5.66669	4.91434	3.93677	3.54158	2.67894	0.847102	2.53919	1.23982	2.35028	10.8236	6.40433	11.0187	11.2401	9.58356	8.60062	14.2886	9.48028	13.7984	9.7714	9.28528	7.53792	11.8445	11.3072	4.64044	11.4156	11.4945	4.95701	3.29495	2.0038	3.47737	3.98337	#N/A	1.65774	2.06902	#N/A	5.43114	6.69643	3.74333	51	ENSG00000211445	GPX3	protein_coding	glutathione peroxidase 3 [Source:HGNC Symbol;Acc:HGNC:4555]
#251574	2.41731	3.02643	5.11326	4.53515	4.65466	5.89085	3.65619	4.01922	1.60845	4.19689	1.47572	2.01563	3.95654	#N/A	0.85655	#N/A	#N/A	#N/A	#N/A	#N/A	1.46249	#N/A	#N/A	#N/A	#N/A	6.052	5.20943	4.42766	6.27905	#N/A	3.05931	2.28114	4.83535	2.91238	5.17655	0.980531	3.86787	4.4456	4.07672	3.9098	3.6856	3.72967	4.29488	4.57103	4.76388	7.4137	3.74628	3.94313	2.60146	3.64279	4.03442	3.2837	3.74801	4.24223	5.32577	1.5338	2.78396	2.483	2.59357	#N/A	4.65523	2.68221	4.77003	51	ENSG00000251574		lncRNA	novel transcript
ELANE#197561	3.2205	2.23281	6.79994	4.63361	5.53992	5.03774	4.51648	4.64231	4.11031	8.18111	3.08251	3.43414	3.28055	#N/A	#N/A	#N/A	1.15676	#N/A	#N/A	#N/A	#N/A	#N/A	1.15468	#N/A	#N/A	4.52033	4.37958	5.09365	5.2144	#N/A	4.22378	1.2954	4.31892	4.74422	9.84275	4.2547	7.67841	10.2538	6.87123	7.91467	9.18108	8.8146	8.63624	8.73909	8.20325	6.46003	8.56954	10.4416	5.38568	10.3868	8.17369	5.43113	5.155	4.73175	4.71921	4.06742	1.7427	2.54049	4.28339	#N/A	3.89182	5.21244	4.08779	51	ENSG00000197561	ELANE	protein_coding	elastase, neutrophil expressed [Source:HGNC Symbol;Acc:HGNC:3309]
LAMC3	3.26215	1.55444	2.63902	4.46938	2.70923	4.79014	2.57416	2.60073	1.8945	2.93547	#N/A	3.14973	2.93122	#N/A	2.35717	1.50078	1.12101	#N/A	#N/A	#N/A	#N/A	#N/A	1.39096	#N/A	#N/A	1.43712	2.81265	2.8587	2.95451	#N/A	1.97619	1.47221	4.19484	2.40533	4.10533	4.43402	3.37052	4.37675	3.59676	3.965	4.38109	5.18077	4.14671	3.79988	4.55317	2.44589	4.05625	3.40678	2.32663	3.64502	4.14422	3.31438	2.34259	2.8287	4.49662	3.96276	#N/A	2.39169	1.36792	#N/A	2.70792	4.76055	3.47557	51	ENSG00000050555	LAMC3	protein_coding	laminin subunit gamma 3 [Source:HGNC Symbol;Acc:HGNC:6494]
#277639	3.20231	1.40007	4.22673	4.62391	3.67708	4.96943	4.46883	4.6744	4.43428	4.31572	2.10438	3.38855	3.61411	#N/A	1.11708	#N/A	#N/A	#N/A	#N/A	#N/A	#N/A	#N/A	0.925487	#N/A	#N/A	1.94763	3.48738	4.80404	2.56585	#N/A	3.66112	3.05669	2.47661	3.11487	3.75715	4.42118	4.40765	4.41586	4.0458	4.0116	4.01695	4.11697	3.76549	3.48979	3.77707	4.50315	3.9441	4.41085	5.29093	4.18093	3.9572	4.27851	5.02949	3.18092	2.23174	2.58906	1.80012	4.41253	1.99949	#N/A	3.87751	4.70493	3.19268	51	ENSG00000277639		protein_coding	novel protein
ARHGAP12	0.999396	0.863076	1.20198	1.34485	1.63565	1.53257	2.34205	1.58042	1.83195	1.25844	2.47446	1.0847	0.77142	#N/A	#N/A	#N/A	#N/A	#N/A	#N/A	#N/A	#N/A	#N/A	0.409875	#N/A	#N/A	1.16866	1.11697	1.58246	1.72845	3.18364	0.288054	#N/A	0.585712	0.610918	1.37043	1.41166	1.16389	1.21941	1.30686	1.28073	1.13001	1.4862	1.10196	1.39988	1.28491	1.55755	1.06297	1.21775	1.59794	1.23578	1.20798	0.913761	0.650642	0.633726	1.19783	1.24424	1.68725	0.836889	1.1126	2.17015	1.11068	1.10114	0.956926	51	ENSG00000165322	ARHGAP12	protein_coding	Rho GTPase activating protein 12 [Source:HGNC Symbol;Acc:HGNC:16348]
MASP1	2.61553	5.01847	10.8279	8.61745	7.79616	7.25515	6.86947	5.78337	6.41162	2.43674	5.95756	6.18815	4.68588	#N/A	1.26563	#N/A	1.52316	#N/A	#N/A	#N/A	#N/A	#N/A	#N/A	#N/A	#N/A	3.63585	5.6002	4.42305	5.45386	2.23357	3.19509	4.14044	3.2352	3.0316	0.917529	#N/A	2.20053	1.63408	3.50181	1.71023	1.12793	#N/A	2.89482	2.35658	3.03544	1.97831	2.37009	2.32344	1.54975	3.56072	1.69204	8.17796	7.00403	7.07315	6.95631	6.32877	4.73128	6.60201	6.74609	2.50442	3.68925	5.37325	6.34675	51	ENSG00000127241	MASP1	protein_coding	MBL associated serine protease 1 [Source:HGNC Symbol;Acc:HGNC:6901]
#233571	1.68561	3.45255	6.00077	4.89057	6.59114	6.05049	5.70934	3.35127	5.33792	1.67856	2.88838	2.69629	4.14042	#N/A	1.48429	#N/A	1.07143	#N/A	#N/A	#N/A	#N/A	#N/A	#N/A	#N/A	3.34022	1.83175	7.25182	6.14863	3.65643	2.1697	0.705162	#N/A	0.865757	#N/A	2.44034	#N/A	2.1258	2.21306	1.32264	2.01121	2.12051	2.10897	1.05415	1.85764	1.51677	1.74253	1.32356	1.9431	3.02463	1.60217	0.925565	4.77813	2.84043	4.08037	5.69895	5.27867	1.99794	5.39299	5.45117	2.50959	2.47266	3.64482	5.09888	51	ENSG00000233571		lncRNA	novel transcript
FREM1	0.75864	7.69274	7.8427	5.90978	8.24446	7.80787	4.96389	5.91269	5.45388	5.6897	5.67176	4.9501	2.76553	#N/A	#N/A	#N/A	#N/A	#N/A	#N/A	#N/A	#N/A	#N/A	0.694056	#N/A	0.836283	4.85044	6.62121	6.97079	6.60176	#N/A	4.822	5.41274	4.83529	4.77023	8.10487	9.3536	7.75294	8.27206	8.28573	8.09098	9.13359	7.30617	9.30836	7.76221	9.55564	8.23238	7.93271	8.16	2.6953	8.10756	7.61833	2.34599	0.700529	3.17887	2.75973	1.97579	2.01215	2.94875	2.17188	#N/A	3.03305	10.1265	8.99731	51	ENSG00000164946	FREM1	protein_coding	FRAS1 related extracellular matrix 1 [Source:HGNC Symbol;Acc:HGNC:23399]
MIR100HG	0.871716	4.65092	7.91468	5.38736	8.16301	10.0355	6.73087	5.74168	6.04374	2.38756	5.18728	2.53343	3.00883	#N/A	0.613218	#N/A	#N/A	#N/A	#N/A	#N/A	0.558473	#N/A	0.26753	#N/A	0.859938	2.25351	5.1599	5.6625	5.49458	6.43738	#N/A	#N/A	#N/A	#N/A	1.99866	2.58915	2.08495	2.15703	2.23613	2.0719	1.94761	2.09302	2.16867	2.5061	2.48746	2.36142	2.23981	2.16365	1.1202	2.18741	1.64328	5.07267	4.52733	1.90991	5.55642	4.33586	3.27111	4.34596	3.83148	1.16425	2.9471	5.93988	8.82125	51	ENSG00000255248	MIR100HG	lncRNA	mir-100-let-7a-2-mir-125b-1 cluster host gene [Source:HGNC Symbol;Acc:HGNC:39522]
NELL1	2.38292	1.39103	1.98555	2.79391	1.65586	2.96995	2.27841	2.19145	1.73648	2.67363	1.2308	#N/A	3.39752	#N/A	1.44731	1.85641	#N/A	#N/A	#N/A	#N/A	0.138653	#N/A	#N/A	#N/A	#N/A	1.39852	3.91188	2.88019	2.81936	#N/A	1.86679	1.78524	2.6159	2.75446	3.55413	2.06902	2.73433	3.81439	3.33203	3.00928	3.92811	5.37165	3.29124	4.16581	3.61851	2.85703	3.12333	3.72656	1.75454	3.20054	3.80566	2.51536	2.95332	2.59393	2.1621	1.95663	0.795353	1.95925	1.95839	#N/A	3.11782	1.66431	1.74463	51	ENSG00000165973	NELL1	protein_coding	neural EGFL like 1 [Source:HGNC Symbol;Acc:HGNC:7750]
GRASLND	2.30565	#N/A	1.60155	2.29905	2.76717	3.66345	1.9747	3.94409	2.52664	3.88656	1.28288	1.70968	2.80271	#N/A	3.05794	1.83515	0.800546	#N/A	#N/A	#N/A	#N/A	#N/A	#N/A	#N/A	#N/A	1.99971	4.88237	3.51701	3.61142	#N/A	4.03434	1.38652	2.81194	1.56875	6.65906	3.51591	5.5374	9.37256	5.7185	7.00251	8.61666	5.89234	6.65942	7.74348	7.0251	3.8769	6.81015	9.25738	2.78008	9.2011	7.73401	6.16212	4.27416	3.16185	2.20012	2.0857	0.798073	1.6502	2.68666	#N/A	2.02442	2.42159	1.7549	51	ENSG00000228203	GRASLND	lncRNA	glycosaminoglycan regulatory associated long non-coding RNA [Source:HGNC Symbol;Acc:HGNC:30963]
DPYD-AS1	1.03627	3.59347	0.829152	1.57915	0.787631	1.29305	1.47845	1.51674	1.90221	1.36281	2.09221	1.41111	1.31605	#N/A	1.03855	#N/A	0.970622	#N/A	#N/A	#N/A	#N/A	#N/A	#N/A	#N/A	#N/A	1.39336	1.25976	0.558926	#N/A	1.96302	1.32893	1.1575	1.35585	2.05034	1.17467	1.31441	1.74362	1.04634	1.19769	1.22355	0.999142	1.13158	1.08942	1.21263	1.28413	1.18807	0.968353	1.17105	2.13381	1.0206	1.531	0.319805	1.19357	0.987578	0.72822	1.24245	6.48312	#N/A	1.22935	1.16665	1.23745	0.694161	1.27199	51	ENSG00000232878	DPYD-AS1	lncRNA	DPYD antisense RNA 1 [Source:HGNC Symbol;Acc:HGNC:40195]
#260970	1.4136	#N/A	4.69319	5.01449	2.61139	2.83381	2.00091	2.9146	1.54288	6.8855	#N/A	1.0448	4.64621	#N/A	5.71547	#N/A	0.38331	#N/A	#N/A	#N/A	#N/A	#N/A	1.31558	#N/A	0.268744	2.0187	4.56807	2.89391	3.01041	#N/A	5.48817	0.665638	4.2561	2.40577	5.189	2.49078	6.09748	5.40636	4.82355	5.21218	5.8233	7.75854	5.31712	5.69532	6.88454	4.6377	6.24513	5.74995	3.2049	5.30678	5.66731	7.9241	5.4535	2.29025	2.31698	0.920382	0.652946	1.28269	1.81533	#N/A	2.61178	2.50212	1.4584	51	ENSG00000260970		lncRNA	novel transcript
SRPX	1.29645	3.72394	5.34952	3.87437	4.99083	4.57338	5.91379	1.85376	5.72851	5.21701	4.60567	1.61689	2.98273	#N/A	1.28123	#N/A	#N/A	#N/A	#N/A	#N/A	#N/A	#N/A	0.675481	#N/A	#N/A	5.496	5.39532	6.37634	6.44229	2.50475	4.41381	1.8631	3.21988	3.44635	8.61124	5.80292	7.7967	11.4252	9.29368	11.2085	10.4689	9.80439	10.4312	9.87396	9.27342	7.82708	8.66924	9.26303	6.57993	11.3487	11.6908	3.85304	3.57763	1.61027	2.09183	3.63838	#N/A	3.33579	2.48795	#N/A	3.13604	4.2719	4.89615	51	ENSG00000101955	SRPX	protein_coding	sushi repeat containing protein X-linked [Source:HGNC Symbol;Acc:HGNC:11309]
BRINP3	1.35624	2.54506	4.35081	4.47901	6.45404	4.15389	3.55763	4.60892	4.88006	3.89498	3.42276	2.23599	3.11708	#N/A	1.10573	#N/A	#N/A	#N/A	#N/A	#N/A	#N/A	#N/A	0.607475	#N/A	#N/A	3.83896	7.17464	6.07552	6.21077	#N/A	4.45514	2.95852	4.88972	4.02412	5.56364	3.53968	5.31926	6.94665	6.45336	6.05884	6.36468	7.00861	6.46739	7.40734	5.8104	7.50342	5.80392	5.60888	4.61491	5.05907	6.83241	5.31628	4.14058	3.51433	5.41333	3.2021	#N/A	3.31645	5.11928	1.05652	4.89362	6.01003	4.66181	51	ENSG00000162670	BRINP3	protein_coding	BMP/retinoic acid inducible neural specific 3 [Source:HGNC Symbol;Acc:HGNC:22393]
RIPK2-DT	0.662015	2.43905	1.38798	1.28459	1.99099	1.99951	1.42326	1.80904	1.39646	3.0383	1.49147	1.97775	1.55954	#N/A	#N/A	#N/A	0.50189	#N/A	#N/A	#N/A	#N/A	#N/A	0.649209	#N/A	#N/A	3.44959	2.00232	2.27485	2.80828	#N/A	0.559277	0.62868	0.689383	1.22652	4.6627	5.57893	4.88652	5.10528	5.8357	4.91554	4.34295	3.09647	5.58111	5.36616	5.47242	2.92907	4.49855	4.47314	1.90043	5.07876	4.5332	1.10112	1.01478	1.34053	1.65205	1.51451	1.65865	1.12211	1.36409	#N/A	1.97234	3.4604	3.00906	51	ENSG00000251136	RIPK2-DT	lncRNA	RIPK2 divergent transcript [Source:HGNC Symbol;Acc:HGNC:55545]
#258225	1.30963	2.61791	5.5754	7.06222	4.27822	5.49643	5.14177	2.98186	3.42508	2.47581	3.75344	#N/A	3.01381	#N/A	1.23681	#N/A	1.24237	#N/A	#N/A	#N/A	2.34068	#N/A	0.653796	#N/A	2.97075	5.26809	4.88205	3.16396	5.77852	#N/A	#N/A	#N/A	0.883045	1.0551	3.90553	5.61592	4.3842	4.24426	2.82794	4.85453	5.20176	5.02342	3.19632	2.87139	2.91376	1.28157	1.00181	2.43492	3.0178	2.06375	5.09434	5.88795	5.54043	5.37827	5.27036	4.65539	2.94258	3.52222	4.98821	#N/A	3.62022	5.40074	4.28136	51	ENSG00000258225		lncRNA	novel transcript, antisense to NAV3
MPZL1	#N/A	2.8731	0.862227	0.818696	1.03539	1.09238	1.11773	1.36425	1.75926	1.68876	1.74055	1.81504	1.16702	#N/A	0.399999	#N/A	#N/A	#N/A	#N/A	#N/A	#N/A	#N/A	0.624846	#N/A	#N/A	2.25918	1.9839	2.0049	1.78802	3.30883	1.87516	1.1553	1.46385	1.71506	1.85423	2.05553	1.98039	1.82018	2.01865	1.69009	1.74688	2.02781	1.94163	1.89304	2.16355	2.26225	1.97148	1.9664	2.73416	1.98141	1.78055	1.40912	1.88665	1.57566	1.34657	1.30077	1.97675	1.59752	1.57348	#N/A	1.89849	3.98574	4.85677	51	ENSG00000197965	MPZL1	protein_coding	myelin protein zero like 1 [Source:HGNC Symbol;Acc:HGNC:7226]
SPTBN1-AS2	#N/A	4.86528	0.996729	1.56299	1.3508	1.38926	1.74175	1.65543	1.6726	3.22845	2.59581	2.06363	1.35867	#N/A	0.86602	#N/A	#N/A	#N/A	#N/A	#N/A	#N/A	#N/A	0.818514	#N/A	#N/A	3.35799	8.52472	7.62486	4.89654	4.06528	0.728771	0.801141	0.839026	1.3392	4.28721	4.50386	4.37536	3.97023	3.56743	3.69995	3.79581	3.62768	3.41066	4.27794	3.62502	3.73958	3.11762	3.65107	2.41385	3.17511	3.7124	1.38046	2.43222	2.92301	0.817894	2.41665	2.76517	1.60946	1.89003	#N/A	2.27501	3.0496	3.55715	51	ENSG00000238018	SPTBN1-AS2	lncRNA	SPTBN1 antisense RNA 2 [Source:HGNC Symbol;Acc:HGNC:40563]
SNTB2#168807	#N/A	1.6696	1.05415	1.61005	1.37646	1.20052	1.14001	#N/A	1.17446	1.80086	2.19752	2.09182	0.610985	#N/A	#N/A	0.36536	#N/A	#N/A	#N/A	#N/A	#N/A	#N/A	0.700668	#N/A	#N/A	1.58441	1.65563	1.90978	2.04049	2.60054	2.02775	1.4043	2.25018	2.13142	1.96671	2.29655	2.46235	2.13562	2.76913	2.05149	1.90318	2.12751	2.50824	2.38255	2.61128	1.91655	2.07692	2.15998	3.16936	2.41802	2.41423	1.4257	1.42201	0.554106	1.47956	1.86835	1.72628	1.11046	0.892326	1.33145	1.88548	1.32883	1.0753	51	ENSG00000168807	SNTB2	protein_coding	syntrophin beta 2 [Source:HGNC Symbol;Acc:HGNC:11169]
C6	#N/A	3.51994	5.4789	3.39393	4.61506	5.98829	5.26107	2.48204	5.00951	3.60897	2.38964	2.77774	3.83357	#N/A	1.92861	#N/A	1.75755	#N/A	#N/A	#N/A	#N/A	#N/A	0.623385	#N/A	#N/A	2.99168	5.30146	6.02258	4.13751	#N/A	2.60463	4.39679	3.77696	3.31637	5.64839	5.1648	4.83037	6.4696	6.13682	5.98591	5.80766	6.85706	6.95767	6.56831	6.96044	5.37209	6.10451	6.80115	#N/A	6.66398	5.74981	3.57364	4.90639	3.93115	3.84177	1.80142	2.73752	5.20445	3.59369	2.2489	2.84224	5.88069	5.0534	51	ENSG00000039537	C6	protein_coding	complement C6 [Source:HGNC Symbol;Acc:HGNC:1339]
#250971	#N/A	3.43558	5.90509	7.49817	6.64902	6.22241	5.77517	4.27048	5.48449	6.13856	4.23073	3.16858	4.48794	#N/A	#N/A	#N/A	#N/A	#N/A	#N/A	#N/A	#N/A	#N/A	0.820023	#N/A	2.00728	5.3018	7.18691	6.04394	6.18613	1.737	5.62154	4.83085	4.2574	5.80723	8.42166	5.42096	6.67754	7.64871	6.67362	7.88513	8.0132	6.82795	7.85957	9.68167	6.23834	7.51492	8.52893	7.70651	4.447	8.88532	8.32755	4.21669	3.54456	2.92515	3.01616	5.12235	3.2646	2.02497	2.95451	#N/A	2.76587	6.28358	4.93939	51	ENSG00000250971		lncRNA	novel transcript
LINC00710	#N/A	3.31794	6.46709	7.80824	6.89714	6.4497	3.56186	7.86395	5.81255	7.43093	4.79812	5.17197	3.71995	#N/A	#N/A	#N/A	1.07243	#N/A	#N/A	#N/A	#N/A	#N/A	0.56796	#N/A	#N/A	6.18252	7.46785	6.45937	3.82622	2.41279	4.28488	2.34477	7.45578	6.22162	8.73166	5.80112	7.85807	11.4366	7.39104	8.28345	9.12265	10.1486	8.06742	9.96628	9.43587	5.77105	7.39152	9.31128	6.69528	7.50674	8.43658	4.13147	3.00092	3.65891	2.35074	5.64285	1.5588	2.22832	5.79676	#N/A	7.21415	4.43455	5.13803	51	ENSG00000229240	LINC00710	lncRNA	long intergenic non-protein coding RNA 710 [Source:HGNC Symbol;Acc:HGNC:27386]
C2CD6	#N/A	2.13324	4.84289	3.96014	3.8372	4.38069	3.99505	3.42184	4.69034	1.79521	5.28235	2.02509	3.43333	#N/A	0.399092	#N/A	0.742957	#N/A	#N/A	#N/A	#N/A	#N/A	0.52325	#N/A	#N/A	2.92102	5.22052	3.61093	4.34271	2.81294	1.22437	1.41354	1.31363	1.44164	1.22906	1.68229	1.80331	1.4315	1.53131	1.34602	1.09262	0.620307	1.47519	1.65935	1.8968	1.68932	1.23961	1.50554	#N/A	1.49549	0.999272	2.87713	2.79678	1.6391	2.55594	1.8917	2.73347	4.01617	2.39968	#N/A	1.27413	3.41505	3.96747	51	ENSG00000155754	C2CD6	protein_coding	C2 calcium dependent domain containing 6 [Source:HGNC Symbol;Acc:HGNC:14438]
#254987	#N/A	3.10895	4.53462	1.93407	3.88553	4.38639	5.56234	4.39875	3.3619	7.07019	2.8915	2.60371	1.78987	#N/A	#N/A	1.40921	#N/A	#N/A	#N/A	#N/A	#N/A	#N/A	1.54952	#N/A	0.936127	3.37918	4.31899	5.92639	4.32462	#N/A	4.47069	4.54748	3.50885	4.14878	10.6778	5.72196	6.29588	11.0946	5.96667	7.90412	9.46836	7.09964	7.97774	7.60737	6.17752	7.42053	6.78299	7.15896	2.7626	7.38959	7.40892	5.6995	3.85087	2.44954	5.78161	3.6984	3.26923	3.1621	5.49661	2.07442	3.58342	2.48665	#N/A	51	ENSG00000254987		lncRNA	novel transcript
WASF3-AS1	#N/A	2.45747	5.58834	3.57695	6.0536	5.65454	3.52768	7.28459	3.50243	3.80308	2.65697	2.94354	2.31758	#N/A	1.46693	1.00601	2.25014	#N/A	#N/A	#N/A	#N/A	#N/A	0.742042	#N/A	1.09777	5.00698	6.63664	3.78282	3.12912	#N/A	1.10018	#N/A	1.20968	#N/A	3.60275	2.40841	3.6596	3.31163	3.4335	3.77106	3.54681	4.18757	3.22482	3.45183	3.25143	2.72734	3.30636	3.73079	2.33396	2.96523	3.86947	1.63308	2.20928	2.56983	1.83789	2.35092	2.99032	2.65288	2.30499	#N/A	2.31857	5.25185	4.11134	51	ENSG00000237001	WASF3-AS1	lncRNA	WASF3 antisense RNA 1 [Source:HGNC Symbol;Acc:HGNC:39841]
RDH10-AS1	#N/A	1.99354	4.23596	2.91096	2.81092	2.49308	3.29829	3.46659	5.07899	2.03384	3.54221	2.19857	2.97736	#N/A	0.853811	1.23249	#N/A	#N/A	#N/A	#N/A	#N/A	#N/A	0.669369	#N/A	#N/A	1.77446	3.77594	5.40803	3.72592	#N/A	3.34076	3.86981	3.01758	2.27105	2.16129	2.24112	2.02675	2.35415	1.63041	1.90137	1.69033	2.19331	1.53197	1.84346	1.30148	2.03501	1.55863	1.68496	1.95458	1.39673	2.07792	3.37227	2.4393	2.81949	3.46643	4.7865	2.24051	2.78399	3.04196	#N/A	2.44721	3.55317	3.82504	51	ENSG00000250295	RDH10-AS1	lncRNA	RDH10 antisense RNA 1 [Source:HGNC Symbol;Acc:HGNC:51658]
#286625	#N/A	1.94318	6.35596	3.95861	5.61387	5.18153	4.77388	4.85453	4.3811	6.18128	3.27236	3.73391	4.65973	#N/A	2.12429	#N/A	1.19292	#N/A	#N/A	#N/A	#N/A	#N/A	0.901064	#N/A	#N/A	4.50666	4.57156	5.24789	5.27804	#N/A	5.22281	3.36654	6.2301	4.87439	9.90813	4.97569	6.17364	8.11882	7.02272	10.2944	9.70624	9.18045	8.20823	8.89625	8.27327	6.51339	8.66844	8.23479	5.54814	10.5141	8.33964	6.38342	7.11055	2.63642	4.80319	4.34988	2.1778	4.35012	4.54806	#N/A	5.69655	5.317	3.97853	51	ENSG00000286625		lncRNA	novel transcript
GAS7	5.36063	1.37934	7.31879	5.89413	7.4136	6.95054	7.19789	5.24953	6.27478	4.93043	5.57587	3.49154	2.48192	#N/A	#N/A	#N/A	0.577812	#N/A	#N/A	#N/A	#N/A	#N/A	0.63394	#N/A	0.599624	1.81845	#N/A	#N/A	#N/A	#N/A	2.12566	2.18102	2.42465	2.78705	9.55661	10.9702	7.65774	10.4232	8.53857	9.11504	10.7346	9.0003	9.53408	8.69841	8.80218	9.86308	8.58532	9.50075	7.03931	8.64922	10.4788	6.21531	5.0464	4.67294	7.78221	5.28997	4.09785	4.13112	4.32467	2.16622	5.2838	3.05142	1.79053	50	ENSG00000007237	GAS7	protein_coding	growth arrest specific 7 [Source:HGNC Symbol;Acc:HGNC:4169]
AGTR1	5.1089	6.2481	5.88799	5.0919	6.51765	5.00214	4.2619	4.80176	3.77829	5.82393	4.9745	5.17151	1.15522	#N/A	0.384785	0.275458	1.28981	#N/A	#N/A	#N/A	#N/A	#N/A	0.842341	#N/A	#N/A	8.55676	6.89954	5.20713	6.92113	3.80925	5.01513	3.78115	4.88058	5.47157	10.9928	8.70671	8.93825	9.4487	8.45283	8.96821	10.2523	8.18724	10.489	9.23286	8.30203	10.4124	8.78884	9.33551	3.97978	8.90394	8.80995	#N/A	1.31788	1.07112	#N/A	#N/A	2.35549	#N/A	0.468371	#N/A	1.31186	5.80591	7.65936	50	ENSG00000144891	AGTR1	protein_coding	angiotensin II receptor type 1 [Source:HGNC Symbol;Acc:HGNC:336]
VCAN	5.06558	6.57381	6.88208	6.36585	9.45862	9.106	5.77613	2.94366	8.6257	5.21504	4.7685	2.98272	3.22692	#N/A	#N/A	#N/A	#N/A	#N/A	#N/A	#N/A	#N/A	#N/A	#N/A	#N/A	#N/A	3.50493	3.41325	1.66057	#N/A	5.47906	4.44642	3.30359	4.74749	4.74519	10.9387	8.79125	9.59963	11.4066	10.2181	7.96757	12.374	10.1778	10.5445	7.73632	11.8371	8.09288	8.91138	10.0308	5.05315	8.65674	10.8499	5.35972	4.78712	3.63515	5.38527	5.65901	3.63002	4.477	4.51615	1.73556	4.15687	5.27287	3.79638	50	ENSG00000038427	VCAN	protein_coding	versican [Source:HGNC Symbol;Acc:HGNC:2464]
PDE1A	2.9268	4.998	5.84111	4.94389	6.27315	6.78891	5.05589	4.00559	4.8037	4.4385	4.77429	3.79132	1.36073	#N/A	0.657469	1.0148	#N/A	#N/A	#N/A	#N/A	#N/A	#N/A	0.752667	#N/A	0.379243	5.48632	6.28363	6.46886	7.77901	4.39669	1.193	1.254	1.26193	2.04805	8.14704	7.77991	7.54565	9.41817	8.72884	7.60176	8.7522	8.41467	9.45622	7.98608	8.64425	7.89455	8.75153	9.03382	3.77173	9.35641	8.54409	#N/A	#N/A	#N/A	0.529796	#N/A	1.50164	0.466454	0.623652	#N/A	1.2351	10.5586	6.47042	50	ENSG00000115252	PDE1A	protein_coding	phosphodiesterase 1A [Source:HGNC Symbol;Acc:HGNC:8774]
ST8SIA1	7.73295	5.61675	5.69793	4.7105	4.51069	6.02099	3.44647	4.78496	7.45648	4.22142	6.72957	2.7708	2.9682	#N/A	1.60374	#N/A	2.22055	#N/A	#N/A	#N/A	1.80147	#N/A	0.383351	#N/A	0.761524	2.35841	5.7139	5.23242	6.102	#N/A	#N/A	#N/A	#N/A	#N/A	7.61746	7.61538	6.14197	7.59036	6.81138	6.313	7.84429	6.35259	8.40866	7.36568	6.93142	9.35012	7.80003	6.9081	1.0481	6.48774	6.56714	3.87154	4.00888	2.37682	4.13384	4.24297	3.87601	3.26982	2.60752	#N/A	3.73171	0.854967	2.22882	50	ENSG00000111728	ST8SIA1	protein_coding	ST8 alpha-N-acetyl-neuraminide alpha-2,8-sialyltransferase 1 [Source:HGNC Symbol;Acc:HGNC:10869]
ADAM33	3.88041	5.94605	6.51366	5.77165	8.89046	8.53255	5.32631	4.07788	4.60351	5.35166	7.29269	3.45256	1.85022	#N/A	#N/A	#N/A	#N/A	#N/A	#N/A	#N/A	#N/A	#N/A	0.662985	#N/A	#N/A	5.69133	6.50337	6.3693	6.44551	5.00661	2.69337	2.24184	2.68162	2.56984	10.433	8.12973	7.79766	10.8433	8.0335	8.04273	10.4202	8.29952	10.1401	9.55075	8.13325	7.585	8.89804	10.071	6.6567	8.3584	7.97479	0.606553	0.338972	#N/A	0.893341	1.10049	1.6099	0.701124	1.13462	#N/A	1.52887	6.51982	7.46716	50	ENSG00000149451	ADAM33	protein_coding	ADAM metallopeptidase domain 33 [Source:HGNC Symbol;Acc:HGNC:15478]
FAM20A	3.638	2.91455	3.90643	0.554718	3.79292	3.72102	4.30717	1.71519	4.36175	2.99675	4.57731	4.0936	2.57956	#N/A	#N/A	#N/A	#N/A	#N/A	#N/A	#N/A	#N/A	#N/A	0.510173	#N/A	#N/A	1.70546	#N/A	0.495148	0.975661	3.17378	1.85674	2.067	2.02519	2.36122	4.25698	4.38947	4.58106	4.31929	4.71908	4.73378	4.49721	4.95052	4.22112	3.70593	4.33609	4.14585	3.97274	4.42655	1.2393	4.33591	4.55091	4.16666	2.77941	3.73225	3.90312	3.60467	3.5814	3.35489	2.69696	#N/A	3.70041	5.29435	4.2302	50	ENSG00000108950	FAM20A	protein_coding	FAM20A golgi associated secretory pathway pseudokinase [Source:HGNC Symbol;Acc:HGNC:23015]
CNTN1	3.64238	6.01848	7.04495	4.71382	6.50579	6.09434	5.09671	4.87906	4.07388	4.55501	3.6457	1.96398	1.02126	#N/A	2.36669	#N/A	#N/A	#N/A	#N/A	#N/A	#N/A	#N/A	#N/A	#N/A	#N/A	7.65681	5.35979	4.71776	4.45149	2.8126	4.82611	3.17022	4.91391	5.86203	8.14454	7.58073	7.39769	8.85678	6.6848	8.59729	9.97721	9.35552	8.96306	6.74432	7.90072	5.90536	8.91583	9.888	4.4675	8.89297	8.42451	0.979193	2.57455	#N/A	0.871107	#N/A	3.2628	1.44439	2.70092	1.16118	2.00171	4.40614	4.5912	50	ENSG00000018236	CNTN1	protein_coding	contactin 1 [Source:HGNC Symbol;Acc:HGNC:2171]
MMP2	3.21067	#N/A	7.46509	4.67951	8.3986	8.10486	7.57118	7.39524	7.74297	2.22969	4.74673	3.38994	2.43325	#N/A	#N/A	#N/A	0.711547	#N/A	#N/A	#N/A	#N/A	#N/A	0.494172	#N/A	#N/A	3.26421	4.15235	5.08644	3.24683	2.47245	2.38882	2.0854	2.14325	2.1521	0.637918	3.53446	2.19423	1.64275	3.57748	1.54992	1.36215	#N/A	6.76423	3.63027	5.13348	3.71748	6.00083	4.31277	2.33626	7.0556	#N/A	3.55669	3.60602	3.7382	3.15734	2.84399	3.94321	4.40315	4.10597	1.59353	3.44748	5.8627	3.52264	50	ENSG00000087245	MMP2	protein_coding	matrix metallopeptidase 2 [Source:HGNC Symbol;Acc:HGNC:7166]
PI16	3.22568	5.07589	7.65485	4.26085	8.31793	7.94143	4.49722	9.35586	7.36944	5.88816	6.04876	3.51112	3.35444	#N/A	#N/A	#N/A	#N/A	#N/A	#N/A	#N/A	#N/A	#N/A	#N/A	#N/A	#N/A	4.93838	5.7628	7.62323	7.89529	3.80719	4.53904	2.8507	4.72988	3.65438	9.85216	6.34629	9.20106	10.292	8.4305	8.40998	10.3992	8.47265	15.1156	7.08149	7.83439	9.18443	10.7059	10.6313	4.02451	10.4158	9.15689	4.31829	3.56432	3.44295	4.04707	3.47606	1.66085	3.6747	4.62018	#N/A	3.9147	4.23256	4.25648	50	ENSG00000164530	PI16	protein_coding	peptidase inhibitor 16 [Source:HGNC Symbol;Acc:HGNC:21245]
CPVL-AS2	3.0862	#N/A	4.27668	6.92105	4.15165	7.73473	3.46354	4.62908	3.68508	4.3434	4.49621	2.56788	2.09833	#N/A	#N/A	0.891304	1.85752	#N/A	#N/A	#N/A	#N/A	#N/A	0.404153	#N/A	#N/A	2.64826	2.85798	1.89019	0.879167	3.78684	0.439015	#N/A	0.77722	1.09349	5.5713	3.8956	4.81841	5.8137	4.82163	5.53972	6.40072	4.96297	4.92137	5.61014	4.81124	9.01195	4.97104	5.49709	3.46981	4.62786	6.06205	2.27016	2.42272	#N/A	2.85638	2.67753	3.38002	1.33681	2.48714	#N/A	2.64449	7.77528	4.70222	50	ENSG00000272568	CPVL-AS2	lncRNA	CPVL antisense RNA 2 [Source:HGNC Symbol;Acc:HGNC:56138]
SLC9A9	1.70087	#N/A	4.84232	4.02972	5.69017	5.89226	3.89402	3.41858	3.6331	2.75294	3.4487	3.01078	2.17531	#N/A	0.781351	#N/A	0.911494	#N/A	#N/A	#N/A	#N/A	#N/A	0.610812	#N/A	#N/A	0.648781	#N/A	#N/A	#N/A	1.60494	0.516282	0.972471	0.617194	0.996157	3.68823	5.5283	3.4875	3.7479	4.24515	3.7858	3.57407	3.48713	3.81755	3.80877	3.86872	2.80522	3.12032	3.38587	1.82276	3.81931	3.39589	1.1241	2.86137	2.58032	1.54393	1.99846	3.53902	1.37443	2.0959	0.822323	1.88916	1.08897	0.94431	50	ENSG00000181804	SLC9A9	protein_coding	solute carrier family 9 member A9 [Source:HGNC Symbol;Acc:HGNC:20653]
RUFY3	1.40504	1.34783	0.312245	0.723976	0.477068	0.585719	0.772451	0.987631	0.930424	1.24333	0.820074	1.20113	0.56284	#N/A	#N/A	#N/A	#N/A	#N/A	#N/A	#N/A	#N/A	#N/A	0.365394	#N/A	#N/A	1.28339	1.21427	1.33645	0.760539	2.41006	1.22487	0.626908	1.3171	1.70822	1.75797	2.1246	1.446	1.6291	1.40887	1.61497	1.59771	2.07077	1.32438	1.54188	1.58511	1.71949	1.29127	1.47717	#N/A	1.3935	1.48218	0.253101	0.584021	0.38217	0.4829	0.694408	2.2315	0.56196	0.655593	#N/A	0.949534	2.40498	2.36916	50	ENSG00000018189	RUFY3	protein_coding	RUN and FYVE domain containing 3 [Source:HGNC Symbol;Acc:HGNC:30285]
PTCHD1	4.33465	3.97293	6.67341	3.58205	4.41008	6.46057	3.52061	5.14965	3.88444	5.91451	3.02262	5.29855	5.03708	#N/A	3.04892	1.43805	2.14739	#N/A	#N/A	#N/A	1.58172	#N/A	0.85736	#N/A	1.22279	4.48468	7.63577	3.97193	6.80745	#N/A	#N/A	#N/A	#N/A	#N/A	7.18634	5.52774	6.42873	9.25416	6.46648	7.22362	8.21165	5.82731	8.7497	7.92071	7.54222	7.91084	7.75644	11.824	0.96823	8.33192	8.48027	4.64729	0.746882	1.18039	6.21337	1.58587	#N/A	3.50024	2.56742	#N/A	3.70416	6.36234	5.48432	50	ENSG00000165186	PTCHD1	protein_coding	patched domain containing 1 [Source:HGNC Symbol;Acc:HGNC:26392]
COL16A1	2.90069	3.06663	5.17935	4.00206	5.08572	3.8587	4.53035	6.96093	5.3648	3.16567	3.06697	2.77697	1.79201	#N/A	#N/A	#N/A	#N/A	#N/A	#N/A	#N/A	#N/A	#N/A	0.88081	#N/A	#N/A	3.27522	5.05981	4.7079	4.74072	3.88965	4.22033	2.75699	4.21009	3.50998	2.95528	4.06151	3.29603	3.72125	3.40951	3.19376	3.29287	2.86777	3.52547	4.01017	3.65266	3.21514	3.04601	3.24562	2.49153	4.03796	3.5014	3.59361	1.94371	#N/A	3.66086	3.50945	1.88096	2.39899	2.14149	#N/A	2.68105	7.43171	6.24833	50	ENSG00000084636	COL16A1	protein_coding	collagen type XVI alpha 1 chain [Source:HGNC Symbol;Acc:HGNC:2193]
ISLR#129009	2.9638	4.02214	7.23288	4.10788	5.25402	5.1452	3.86635	4.64284	7.01177	6.37528	5.63722	4.25521	2.86664	#N/A	#N/A	#N/A	#N/A	#N/A	#N/A	#N/A	#N/A	#N/A	#N/A	#N/A	#N/A	6.00463	4.96086	4.73905	6.71581	2.65842	3.07288	2.87059	2.62692	2.44073	11.2946	4.67387	11.584	11.635	9.09483	11.735	12.174	10.3775	11.7229	8.24259	9.72585	7.96027	12.2696	11.8921	4.44307	11.8578	8.26815	3.03572	3.21156	1.88054	1.41653	2.56995	1.11269	2.69583	3.35401	#N/A	2.43802	6.66851	5.4746	50	ENSG00000129009	ISLR	protein_coding	immunoglobulin superfamily containing leucine rich repeat [Source:HGNC Symbol;Acc:HGNC:6133]
#258631	3.37943	4.1625	5.35616	4.04412	4.18552	4.52642	6.90436	5.25478	3.4924	2.50254	3.37032	2.27162	3.83521	#N/A	0.860551	#N/A	1.37058	#N/A	#N/A	#N/A	#N/A	#N/A	#N/A	#N/A	0.856372	3.74396	8.05169	7.00433	4.29549	3.32702	#N/A	1.17671	#N/A	#N/A	1.70226	2.70581	1.47383	1.79783	1.99265	1.86306	1.71216	2.21023	2.13478	2.40971	2.1921	2.68935	2.18916	2.48292	#N/A	2.2418	1.79789	2.91917	4.80166	2.89149	2.71423	2.402	4.48484	5.0778	2.77708	1.98146	3.06685	7.17117	6.01819	50	ENSG00000258631		lncRNA	novel transcript
ALDH1A1	1.88539	6.3404	7.57056	5.5802	9.23701	8.87026	5.49898	5.51676	6.20251	3.90695	7.19806	4.00163	3.5739	#N/A	1.43715	#N/A	#N/A	#N/A	#N/A	#N/A	#N/A	#N/A	0.616127	#N/A	0.593716	3.49229	3.30958	4.05615	4.57665	3.2527	#N/A	#N/A	#N/A	#N/A	3.72237	3.76644	4.49324	3.46805	5.40949	3.42553	2.91872	2.3586	6.29273	5.032	5.18662	3.95687	5.62934	4.41338	2.12394	6.52833	2.47151	4.03964	3.24456	2.27214	4.15352	3.471	3.40796	3.42221	4.19889	1.27938	3.48487	9.03446	7.86893	50	ENSG00000165092	ALDH1A1	protein_coding	aldehyde dehydrogenase 1 family member A1 [Source:HGNC Symbol;Acc:HGNC:402]
PLAC9	1.48354	6.24354	4.01715	2.93234	3.25857	2.21069	3.57408	2.82985	2.73233	5.46141	3.92689	2.66259	1.4781	#N/A	#N/A	#N/A	#N/A	#N/A	#N/A	#N/A	#N/A	#N/A	0.560451	#N/A	#N/A	4.60951	6.1341	5.82188	4.87162	3.39564	3.07763	2.19503	3.05688	3.88386	13.1387	8.3577	13.1789	13.5321	9.37884	9.73596	13.8611	12.0407	15.9692	9.95968	11.6388	10.0542	10.829	13.708	4.89288	13.6713	9.94891	1.41707	1.0972	1.01542	0.73776	1.69073	#N/A	1.133	1.09298	#N/A	2.06201	4.34274	3.73653	50	ENSG00000189129	PLAC9	protein_coding	placenta associated 9 [Source:HGNC Symbol;Acc:HGNC:19255]
CFH	1.78919	6.6621	2.71656	#N/A	2.3261	3.6393	3.18959	1.13753	2.6557	2.26613	3.02607	3.14511	1.32633	#N/A	0.419005	#N/A	#N/A	#N/A	#N/A	#N/A	#N/A	#N/A	#N/A	#N/A	#N/A	2.80021	5.53197	4.89657	6.08697	2.59117	0.915404	1.14256	1.12796	1.28067	1.76006	3.98504	3.12515	2.86094	4.04428	3.20243	2.78915	1.13238	3.161	1.48834	2.47055	1.51851	1.83684	2.65105	1.59782	2.7597	2.37125	4.30262	2.84437	2.36821	5.33711	4.00243	2.30744	4.63956	1.96083	#N/A	2.72091	3.67788	4.2984	50	ENSG00000000971	CFH	protein_coding	complement factor H [Source:HGNC Symbol;Acc:HGNC:4883]
SYT7	5.81186	2.77207	#N/A	2.12941	#N/A	#N/A	#N/A	1.28003	1.63383	2.56946	1.19357	1.77829	1.32739	#N/A	3.07946	2.54866	2.94533	#N/A	#N/A	#N/A	3.92927	#N/A	1.1833	#N/A	#N/A	5.20563	5.04531	5.79643	4.03664	#N/A	2.76859	2.40922	1.74451	5.65734	6.91702	5.68543	6.24163	6.5106	6.42748	6.54324	7.32012	6.43276	7.04906	5.38455	8.92542	5.14437	6.22261	7.90701	3.81692	6.44737	6.63392	4.18498	3.76605	2.27014	3.75566	2.78527	1.84563	3.4185	2.04519	#N/A	3.85544	5.83244	3.0626	50	ENSG00000011347	SYT7	protein_coding	synaptotagmin 7 [Source:HGNC Symbol;Acc:HGNC:11514]
MFAP4	2.98747	3.61068	7.37869	6.09589	5.18848	6.94935	3.86685	4.95238	4.70216	5.79945	2.88237	3.21378	2.58368	#N/A	#N/A	#N/A	0.888358	#N/A	#N/A	#N/A	#N/A	#N/A	#N/A	#N/A	#N/A	5.89245	5.60894	3.85842	6.63817	2.35384	3.3039	3.62058	2.44837	2.44403	11.2381	6.1155	11.4114	9.27155	9.82417	8.50474	12.0473	7.0313	14.1434	10.3648	9.70328	7.97708	12.1908	11.8101	6.90495	9.32209	7.74527	5.04934	2.61653	#N/A	2.12165	3.20766	#N/A	2.20382	2.06253	1.80983	2.4769	6.41524	5.16093	50	ENSG00000166482	MFAP4	protein_coding	microfibril associated protein 4 [Source:HGNC Symbol;Acc:HGNC:7035]
TRIL	3.59195	2.88266	4.49045	7.31125	6.31795	3.46427	3.82002	4.82597	4.0233	7.03433	4.4045	3.12097	2.77958	#N/A	0.900029	1.08381	1.44954	#N/A	#N/A	#N/A	#N/A	#N/A	0.910898	#N/A	#N/A	2.525	5.0042	5.75205	4.20823	#N/A	1.64269	#N/A	1.43745	2.12298	10.5867	5.32735	8.48818	10.9507	11.4116	10.886	13.8872	9.36221	11.0474	9.77677	9.02641	7.27351	11.578	11.1024	4.50709	11.0632	9.13411	1.58388	2.11856	#N/A	#N/A	1.41093	1.78158	1.19889	1.5944	#N/A	2.13325	5.7516	2.92709	50	ENSG00000255690	TRIL	protein_coding	TLR4 interactor with leucine rich repeats [Source:HGNC Symbol;Acc:HGNC:22200]
PCOLCE	2.76895	5.05354	5.42195	6.13272	5.2462	4.16042	3.69419	5.06715	5.5944	5.4815	4.6084	4.84607	2.25104	#N/A	#N/A	#N/A	#N/A	#N/A	#N/A	#N/A	#N/A	#N/A	0.517405	#N/A	#N/A	4.15374	5.76018	4.7691	7.69527	3.91012	2.86785	2.56332	3.08039	3.56702	12.0666	7.22845	12.2955	12.4695	9.12729	9.22863	12.8814	11.092	14.951	8.89559	10.5261	6.78788	9.81386	12.6313	3.99086	12.5859	9.60283	1.44989	2.03936	0.633459	0.753793	1.90389	#N/A	1.12768	1.88263	#N/A	2.26248	5.60882	3.84165	50	ENSG00000106333	PCOLCE	protein_coding	procollagen C-endopeptidase enhancer [Source:HGNC Symbol;Acc:HGNC:8738]
LRRC49	2.56595	4.43919	2.29993	0.618917	3.18413	2.09485	1.9465	1.13521	2.07177	2.03374	2.90396	2.94637	1.38682	#N/A	#N/A	#N/A	#N/A	#N/A	#N/A	#N/A	#N/A	#N/A	#N/A	#N/A	#N/A	3.25129	2.6531	3.79676	7.14248	3.49467	0.909344	#N/A	1.01615	1.69452	2.41524	1.91917	2.60728	2.88484	2.77331	2.33593	2.34888	2.39948	2.89145	3.19177	3.01956	2.98521	2.76072	2.70761	2.47206	3.06589	2.28734	1.54102	1.23047	1.14538	1.28519	0.984835	1.16801	1.25895	1.47276	1.46436	2.18823	3.33267	4.12756	50	ENSG00000137821	LRRC49	protein_coding	leucine rich repeat containing 49 [Source:HGNC Symbol;Acc:HGNC:25965]
ANTXR2	1.42172	1.57944	4.46804	4.36824	4.59362	4.67805	3.70754	3.69765	4.75074	3.31677	4.07923	3.18933	2.08588	#N/A	#N/A	#N/A	#N/A	#N/A	#N/A	#N/A	#N/A	#N/A	0.478316	#N/A	#N/A	1.97447	#N/A	0.490546	0.669812	#N/A	1.86205	1.70513	1.90975	2.67821	3.91602	5.0701	4.27514	4.22995	6.16234	4.26614	3.6381	3.08933	5.76734	4.82317	5.58998	3.67269	4.83221	4.29706	2.6616	5.7012	4.21809	1.8376	2.54735	1.92913	2.07345	2.89916	2.51096	2.25567	2.62739	0.904441	3.30276	1.18836	2.88621	50	ENSG00000163297	ANTXR2	protein_coding	ANTXR cell adhesion molecule 2 [Source:HGNC Symbol;Acc:HGNC:21732]
GSN	1.19928	4.96298	1.50311	1.13886	1.53618	0.751685	1.95929	0.968976	1.91542	3.60593	2.22514	2.51923	0.919915	#N/A	#N/A	#N/A	#N/A	#N/A	#N/A	#N/A	#N/A	#N/A	#N/A	#N/A	#N/A	4.49058	3.92615	3.49836	3.36722	2.91178	2.30507	2.0121	2.40357	2.98951	10.353	10.9277	8.57114	9.53223	8.51646	7.87497	9.70268	7.82937	9.90995	9.257	10.4886	7.82016	9.54609	10.437	3.39331	9.6843	7.90657	1.46459	1.20292	0.759073	0.727185	1.78423	0.713007	1.516	1.1151	#N/A	2.04194	4.71663	4.7284	50	ENSG00000148180	GSN	protein_coding	gelsolin [Source:HGNC Symbol;Acc:HGNC:4620]
P4HA2-AS1	5.20096	2.16072	1.95384	2.19588	0.926149	1.75605	2.73618	3.47369	5.18838	3.84629	2.47037	2.84594	2.14937	#N/A	1.12537	0.842464	1.65473	#N/A	#N/A	#N/A	#N/A	#N/A	0.793321	#N/A	0.999342	3.55056	6.60011	3.07557	5.64922	#N/A	#N/A	#N/A	#N/A	#N/A	2.99831	5.08023	3.45419	3.16665	3.57085	2.91402	3.16691	4.37982	3.4682	3.81337	3.10292	4.42636	3.38402	3.25391	1.55707	3.37538	3.23303	2.82331	2.00315	2.56177	1.92562	1.70184	1.56992	1.98711	1.8626	#N/A	3.75716	5.13757	2.3775	50	ENSG00000237714	P4HA2-AS1	lncRNA	P4HA2 antisense RNA 1 [Source:HGNC Symbol;Acc:HGNC:43560]
FSTL1	1.15672	4.58081	3.21861	2.14579	3.82316	3.1887	4.68229	2.25941	4.31558	3.75852	3.70445	2.79489	1.78185	#N/A	#N/A	#N/A	#N/A	#N/A	#N/A	#N/A	#N/A	#N/A	#N/A	#N/A	#N/A	4.21121	4.86479	3.94351	7.06713	3.08422	2.2118	2.9086	2.68454	2.6531	3.50213	4.5436	5.165	4.60548	7.39115	4.7056	3.73886	1.88487	9.59057	5.89457	7.14517	4.67322	8.20353	5.30676	2.9332	9.33633	2.97809	2.15592	2.3953	1.09646	1.68118	2.43318	2.23769	2.18642	1.93834	#N/A	2.64315	4.2376	4.45567	50	ENSG00000163430	FSTL1	protein_coding	follistatin like 1 [Source:HGNC Symbol;Acc:HGNC:3972]
GLT8D2	2.0009	4.02348	4.0527	2.8806	4.6081	3.78209	3.93983	2.92046	4.65358	4.0738	3.76056	3.27672	1.68989	#N/A	0.628813	#N/A	#N/A	#N/A	#N/A	#N/A	#N/A	#N/A	0.66022	#N/A	#N/A	6.30532	5.11015	4.93131	4.29252	3.04572	0.995258	1.03294	1.30187	1.10524	4.99228	4.33371	5.8683	5.37883	6.20804	6.19924	5.89217	5.18939	5.60299	5.75374	4.82781	4.92091	5.25842	5.45821	1.30687	5.60108	6.01997	0.773798	#N/A	2.17381	0.806121	#N/A	#N/A	1.05471	1.08975	1.83178	1.49465	4.25004	2.7269	50	ENSG00000120820	GLT8D2	protein_coding	glycosyltransferase 8 domain containing 2 [Source:HGNC Symbol;Acc:HGNC:24890]
VDR	4.34372	#N/A	4.37831	4.27341	2.60189	3.10545	1.67807	3.77107	3.94389	1.95363	2.43549	#N/A	3.46648	#N/A	1.96296	0.870852	1.98988	#N/A	#N/A	#N/A	#N/A	#N/A	1.43135	#N/A	#N/A	2.38797	2.45288	1.90677	#N/A	#N/A	4.05704	1.33659	2.32831	1.35663	3.81036	2.69556	3.01086	4.51916	3.55614	3.92362	4.58677	4.53152	3.06488	2.77488	3.40282	3.26044	2.94708	3.75656	3.53591	3.07125	4.12384	3.58196	3.8862	2.24742	2.83533	2.61585	1.27919	3.81498	3.87348	#N/A	3.05871	1.66886	2.99046	50	ENSG00000111424	VDR	protein_coding	vitamin D receptor [Source:HGNC Symbol;Acc:HGNC:12679]
#234255	4.40089	2.09007	4.49143	4.75737	2.49279	3.54969	2.62788	4.11465	4.5895	2.92886	3.18859	3.64112	3.34904	#N/A	1.15497	#N/A	1.28311	#N/A	#N/A	#N/A	#N/A	#N/A	1.17342	#N/A	#N/A	4.39057	6.19922	5.12554	5.17002	#N/A	3.09915	1.54568	3.02043	3.16939	4.32032	4.43285	3.90761	5.29345	4.59358	3.54759	4.31205	4.55429	5.39859	3.2014	5.45665	3.50013	6.232	5.36829	3.02602	5.30245	3.11445	1.60912	3.22504	2.49656	2.14746	1.24337	#N/A	#N/A	1.30435	#N/A	2.98766	4.91512	3.62545	50	ENSG00000234255		lncRNA	novel transcript
EVC2	1.47683	5.14695	6.44405	6.02675	6.10857	5.77596	5.4002	4.84556	5.44673	5.47651	6.42842	4.74043	2.41642	#N/A	#N/A	#N/A	#N/A	#N/A	#N/A	#N/A	#N/A	#N/A	0.688573	#N/A	#N/A	3.84064	6.60421	7.66539	5.01965	2.48546	0.634238	#N/A	1.03098	1.4584	8.06766	7.14024	6.97904	10.1835	7.60964	7.55866	8.83122	7.10799	9.59296	7.16128	8.36301	6.92398	7.8381	8.96122	3.14617	8.6438	7.84899	1.74174	1.78016	1.60107	2.51707	2.49872	1.43459	1.47085	2.18684	#N/A	2.57099	4.30015	6.54932	50	ENSG00000173040	EVC2	protein_coding	EvC ciliary complex subunit 2 [Source:HGNC Symbol;Acc:HGNC:19747]
CACNB4	1.77685	#N/A	3.08444	2.26163	3.97681	2.49417	2.6396	1.97247	3.1969	2.36323	1.55865	1.35935	1.75506	#N/A	#N/A	#N/A	#N/A	#N/A	#N/A	#N/A	#N/A	#N/A	0.764874	#N/A	#N/A	2.18727	1.0575	1.14839	1.11602	2.13672	1.91396	3.2932	1.5394	2.10839	3.05814	2.68254	2.71651	3.11906	3.15199	2.71279	2.95107	2.9484	2.82414	3.48322	2.80439	3.38764	2.78808	3.10361	#N/A	3.16579	2.70418	2.24593	2.23529	1.95724	2.64667	2.06743	4.95067	1.8133	1.83344	2.36538	2.70829	3.46535	6.20773	50	ENSG00000182389	CACNB4	protein_coding	calcium voltage-gated channel auxiliary subunit beta 4 [Source:HGNC Symbol;Acc:HGNC:1404]
LHFPL2	1.24238	1.60692	1.61385	1.39387	1.88281	1.87239	#N/A	#N/A	2.01838	2.30479	1.73536	1.43602	1.14557	#N/A	#N/A	#N/A	1.10908	#N/A	#N/A	#N/A	#N/A	#N/A	0.646897	#N/A	#N/A	1.88135	1.17011	1.03281	1.81325	4.72682	1.28618	0.949583	1.37933	1.70147	3.39271	3.54797	3.31815	3.5056	4.2486	3.69708	3.40818	2.51502	3.61325	3.34969	3.71008	3.17002	3.06467	3.5326	#N/A	3.52162	3.0503	1.72996	2.39039	1.75516	1.70894	2.11903	2.6323	1.77269	0.992428	1.27023	2.26274	4.24161	4.34246	50	ENSG00000145685	LHFPL2	protein_coding	LHFPL tetraspan subfamily member 2 [Source:HGNC Symbol;Acc:HGNC:6588]
NOX4	2.58959	6.09853	3.21555	3.24229	3.28003	4.15728	3.85362	3.95693	4.0517	4.41446	2.77773	2.41792	3.09669	#N/A	#N/A	#N/A	#N/A	#N/A	#N/A	#N/A	#N/A	#N/A	#N/A	#N/A	#N/A	5.59492	7.1685	5.49421	5.69297	4.95791	3.16786	7.41244	4.17236	4.09893	9.13277	7.0344	7.82046	9.31083	8.20359	7.58254	9.34433	6.07714	10.0909	8.64256	7.17228	6.46508	8.65776	8.68108	2.61204	9.40658	8.74185	4.78811	5.15011	3.09399	8.03635	4.15643	4.09369	3.28038	3.43912	#N/A	5.61718	5.32719	4.33195	50	ENSG00000086991	NOX4	protein_coding	NADPH oxidase 4 [Source:HGNC Symbol;Acc:HGNC:7891]
GALNT12	2.75082	1.92674	4.37596	3.24789	3.44479	4.05751	3.80756	4.50286	4.9771	5.21651	4.15316	4.63169	7.10931	#N/A	#N/A	#N/A	1.22095	#N/A	#N/A	#N/A	#N/A	#N/A	#N/A	#N/A	#N/A	5.55823	5.09766	4.0832	2.87987	#N/A	4.1255	2.80495	5.12634	5.58615	7.4145	4.90753	6.92271	10.9523	8.13428	7.83412	9.34622	9.58731	8.27015	9.30385	5.98834	7.25046	7.98207	8.93443	3.35779	7.32626	6.7669	5.45149	3.81978	2.80753	5.47994	2.59959	3.06333	3.35311	2.40767	#N/A	4.75098	2.19248	1.45936	50	ENSG00000119514	GALNT12	protein_coding	polypeptide N-acetylgalactosaminyltransferase 12 [Source:HGNC Symbol;Acc:HGNC:19877]
C1S	1.09629	3.14919	4.05033	2.87628	2.92675	3.81975	4.29823	2.63613	3.89374	1.15591	3.88642	2.34472	1.72099	#N/A	#N/A	#N/A	#N/A	#N/A	#N/A	#N/A	#N/A	#N/A	#N/A	#N/A	#N/A	1.06159	2.72303	3.19506	2.61205	2.18978	1.47715	1.90564	1.29637	1.14288	0.776776	1.04445	1.16313	0.918987	1.02155	1.00198	0.829507	1.12698	0.802131	1.04641	1.1378	1.16902	0.792474	0.975177	1.38118	1.035	0.780132	1.83727	1.93149	0.499455	1.34015	1.99811	2.64803	1.47443	1.63865	#N/A	1.40307	2.82663	2.87262	50	ENSG00000182326	C1S	protein_coding	complement C1s [Source:HGNC Symbol;Acc:HGNC:1247]
#231985	3.75154	#N/A	6.39605	5.9598	5.02037	4.4487	3.84189	6.01758	3.43963	5.70797	2.07526	1.92389	5.66744	#N/A	#N/A	#N/A	1.8685	#N/A	#N/A	#N/A	#N/A	#N/A	1.0238	#N/A	#N/A	3.61912	5.78755	4.53785	4.69853	#N/A	6.12592	2.20601	5.58964	4.01391	7.26902	3.65961	5.91126	6.89184	10.042	6.76231	9.68332	8.61207	9.06151	8.35191	7.7913	6.02387	10.5273	7.80848	4.89425	6.96663	7.94009	6.65533	6.39459	4.1495	3.9999	3.13868	1.18535	3.45211	3.65342	#N/A	4.96935	4.67915	3.27103	50	ENSG00000231985		lncRNA	novel transcript
CENPC	0.994609	#N/A	0.653305	1.05553	1.00634	0.914637	1.5558	0.727991	1.13859	1.23321	1.72541	1.50608	0.699759	#N/A	0.349684	0.309533	#N/A	#N/A	#N/A	#N/A	#N/A	#N/A	0.64785	#N/A	#N/A	1.00791	0.921981	1.15123	1.5892	#N/A	0.416294	#N/A	0.433859	0.822239	1.28322	1.92013	1.2119	1.31156	1.33236	1.42086	1.30099	1.34221	1.17901	1.2061	1.38683	1.70858	1.19754	1.37649	1.02699	1.32048	1.36288	0.608356	0.69399	0.661988	0.560453	0.821777	1.25935	0.708203	1.05432	#N/A	1.32323	0.585426	0.842515	50	ENSG00000145241	CENPC	protein_coding	centromere protein C [Source:HGNC Symbol;Acc:HGNC:1854]
ADM	1.69846	2.81439	1.0108	3.58384	1.39707	1.13782	2.79752	2.86498	0.927711	4.3962	1.94255	3.37753	0.705374	#N/A	#N/A	#N/A	0.836648	#N/A	#N/A	#N/A	#N/A	#N/A	0.592551	#N/A	#N/A	5.10425	5.07485	4.14934	4.16709	1.80406	2.54052	1.79522	2.1297	2.77414	10.603	5.19467	10.7955	10.894	7.45103	8.62091	9.74303	6.45223	11.0287	9.75905	9.01468	7.29624	11.5624	11.1896	2.68494	8.88926	7.28693	0.872718	2.59847	1.23721	#N/A	2.24242	#N/A	1.14334	1.32675	#N/A	2.59267	4.22856	4.6732	50	ENSG00000148926	ADM	protein_coding	adrenomedullin [Source:HGNC Symbol;Acc:HGNC:259]
FGFR4	3.0056	2.48815	6.96592	4.8764	5.54302	5.02189	4.72887	4.33068	2.88525	2.62439	3.55035	1.94923	2.42954	#N/A	2.8722	2.76987	2.0431	#N/A	#N/A	#N/A	1.2234	#N/A	0.766594	#N/A	#N/A	4.64322	6.37489	5.18358	5.2195	#N/A	#N/A	#N/A	#N/A	#N/A	5.39465	3.01488	4.90687	8.14342	5.06766	5.05056	6.36444	6.9463	5.81118	5.80163	4.68936	4.72952	5.71057	6.81898	1.81361	5.45762	5.40206	4.00319	4.44254	2.51621	3.25277	3.23452	2.29293	1.56885	2.2798	#N/A	5.48292	5.30851	4.14501	50	ENSG00000160867	FGFR4	protein_coding	fibroblast growth factor receptor 4 [Source:HGNC Symbol;Acc:HGNC:3691]
#265643	2.47845	2.46069	4.83028	5.19806	4.3242	5.67058	5.4355	7.22905	5.18064	4.57957	4.06561	#N/A	2.04875	#N/A	1.10849	#N/A	0.952812	#N/A	#N/A	#N/A	#N/A	#N/A	1.12074	#N/A	#N/A	5.17275	4.29455	3.88981	5.61905	#N/A	4.05756	2.63914	4.16935	5.44005	7.31192	5.39249	7.27428	8.48991	6.78621	8.47959	9.33139	9.67412	7.23459	9.22451	8.64942	7.02248	6.88894	7.23497	2.52957	5.9056	6.63652	1.81287	1.52234	1.07273	2.4979	3.52999	#N/A	2.87004	2.17823	#N/A	2.36604	5.72838	4.47402	50	ENSG00000265643		lncRNA	novel transcript, antisense to DOK6
AP3S1	1.05013	#N/A	1.05447	1.27809	1.18068	1.41443	1.74074	1.23534	1.55111	1.77859	1.68205	1.76485	1.33221	#N/A	#N/A	#N/A	#N/A	#N/A	#N/A	#N/A	#N/A	#N/A	0.546365	#N/A	#N/A	1.95628	1.42877	1.87438	2.25208	#N/A	1.40821	1.61814	1.49087	1.21589	1.65513	2.13245	2.04342	1.80201	1.82286	1.70169	1.66948	1.91038	1.75082	1.65502	1.76327	2.2379	1.75467	1.88052	1.30722	1.64908	1.67232	1.18054	1.14846	1.03163	1.07578	1.65515	1.18879	1.26863	1.00776	1.20364	1.41657	1.85606	1.50716	50	ENSG00000177879	AP3S1	protein_coding	adaptor related protein complex 3 subunit sigma 1 [Source:HGNC Symbol;Acc:HGNC:2013]
SHISA2	1.06086	#N/A	5.83743	3.23048	3.58107	3.06227	1.49707	4.88169	1.50706	6.80793	0.940636	1.08696	3.28631	#N/A	1.32889	#N/A	0.420205	#N/A	#N/A	#N/A	#N/A	#N/A	1.64603	#N/A	#N/A	1.33329	4.38306	2.87555	2.97575	#N/A	5.41181	0.704137	2.17001	2.14313	5.41067	2.13639	4.19618	4.85324	4.24928	6.7799	7.28326	7.39707	3.70459	3.48578	2.89347	1.86318	3.28062	3.97524	2.21966	2.9433	9.44579	4.7219	3.57021	2.39264	2.45118	1.03437	#N/A	1.3091	1.94466	#N/A	2.50582	1.52581	1.20313	50	ENSG00000180730	SHISA2	protein_coding	shisa family member 2 [Source:HGNC Symbol;Acc:HGNC:20366]
SMS	1.39647	1.70835	1.56778	0.996374	1.69107	1.40717	1.84575	2.0757	2.10058	1.65293	2.45026	1.74498	1.04166	#N/A	0.467683	#N/A	#N/A	#N/A	#N/A	#N/A	#N/A	#N/A	0.4734	#N/A	#N/A	1.57177	0.834236	1.16181	1.7438	#N/A	0.754516	#N/A	0.891354	1.31172	1.52827	2.6022	1.73361	1.63479	1.88024	1.47014	1.41283	1.84378	1.5767	1.86847	1.96922	1.8932	1.60843	1.67879	1.54823	1.80074	1.23606	1.16761	1.39793	1.11897	1.05451	1.30764	2.34741	2.26666	1.67145	#N/A	1.20512	1.65543	1.63588	50	ENSG00000102172	SMS	protein_coding	spermine synthase [Source:HGNC Symbol;Acc:HGNC:11123]
PLPPR5	2.72038	1.56073	5.29732	6.36477	5.31033	4.76455	4.28551	4.603	3.70736	8.13991	2.5843	2.98346	6.17442	#N/A	#N/A	#N/A	2.01046	#N/A	#N/A	#N/A	#N/A	#N/A	#N/A	#N/A	#N/A	4.37151	6.12854	4.76361	4.97676	#N/A	5.55085	2.98997	5.90071	4.54909	9.72169	3.40658	6.27504	6.71175	10.3675	9.97844	8.79081	9.04679	8.39004	8.64946	8.00519	4.40689	8.50477	7.24858	1.10011	10.255	10.3698	4.36275	4.33493	4.53026	2.1398	2.36682	1.29649	2.21012	1.73468	#N/A	3.72057	2.9163	3.60765	50	ENSG00000117598	PLPPR5	protein_coding	phospholipid phosphatase related 5 [Source:HGNC Symbol;Acc:HGNC:31703]
RFX8	2.39459	1.75373	2.75752	3.47085	5.68126	3.62042	2.45878	3.75701	1.7692	3.03357	3.6334	2.36876	1.43729	#N/A	0.996369	#N/A	#N/A	#N/A	#N/A	#N/A	1.06229	#N/A	0.951416	#N/A	#N/A	2.05154	6.13646	3.34164	5.28748	#N/A	2.85683	3.68722	3.3913	3.39132	6.15275	4.94059	4.80047	6.17955	6.85586	5.39017	6.39848	4.41713	6.54136	8.94199	5.45539	6.92473	5.64479	6.78151	3.17246	6.0813	6.57182	1.07118	2.78131	2.58143	1.2985	1.19732	#N/A	#N/A	1.84813	#N/A	1.32933	3.20821	1.53763	50	ENSG00000196460	RFX8	protein_coding	regulatory factor X8 [Source:HGNC Symbol;Acc:HGNC:37253]
B3GLCT	1.28193	#N/A	0.913601	0.703955	1.56067	1.64775	1.34488	0.748711	1.36247	1.09977	1.90106	#N/A	1.74449	#N/A	0.608881	#N/A	0.634297	#N/A	#N/A	#N/A	#N/A	#N/A	#N/A	#N/A	#N/A	2.58097	1.88189	2.31147	2.04768	3.57439	1.58118	1.87737	1.87245	1.91545	0.801935	1.22146	1.06351	1.03488	1.00993	1.10141	0.74082	0.88917	1.11577	0.919721	1.18581	1.28248	0.939584	0.938056	1.44878	0.741699	1.09123	1.82762	1.70981	2.36506	2.97236	2.18654	4.90256	2.02979	1.9793	#N/A	1.10122	2.02547	1.63763	50	ENSG00000187676	B3GLCT	protein_coding	beta 3-glucosyltransferase [Source:HGNC Symbol;Acc:HGNC:20207]
BTBD19	1.32985	2.71948	1.75341	0.978945	2.05721	2.70008	2.67806	2.60376	1.27652	4.25975	1.83214	1.99453	1.75463	#N/A	#N/A	#N/A	#N/A	#N/A	#N/A	#N/A	#N/A	#N/A	#N/A	#N/A	#N/A	3.38317	1.97697	3.17251	2.17142	1.78729	1.05329	1.84421	1.13008	1.51051	8.11726	5.05589	10.4258	10.783	7.98022	7.10114	8.85459	9.58523	7.50117	7.28182	6.63461	6.95984	7.4187	7.93443	2.88643	7.78655	7.92027	1.82052	1.18245	2.14944	1.76036	2.62782	1.87857	1.14597	1.04042	#N/A	1.44733	5.75596	4.46924	50	ENSG00000222009	BTBD19	protein_coding	BTB domain containing 19 [Source:HGNC Symbol;Acc:HGNC:27145]
PIWIL4	0.992767	1.76672	3.87322	3.57412	4.71762	3.83479	2.41878	3.04483	3.95498	2.3818	3.76674	2.11374	1.88566	#N/A	#N/A	#N/A	#N/A	#N/A	#N/A	#N/A	#N/A	#N/A	0.518606	#N/A	#N/A	3.25391	1.41695	1.0075	0.659686	1.66377	1.37529	1.28096	1.23853	1.86365	3.25276	6.51468	2.98244	3.52983	3.46903	4.00462	3.59386	3.59293	3.15981	3.27673	3.13459	4.09087	3.07112	3.34504	2.24274	2.90412	3.61429	1.19762	2.03968	#N/A	1.68753	1.37265	1.59451	1.29812	2.06051	#N/A	1.60747	2.77664	3.10429	50	ENSG00000134627	PIWIL4	protein_coding	piwi like RNA-mediated gene silencing 4 [Source:HGNC Symbol;Acc:HGNC:18444]
GAS1RR	1.12457	2.0472	7.21193	4.52138	6.92772	6.57713	6.17762	3.96884	6.02341	2.67892	3.26569	3.06279	2.84796	#N/A	#N/A	#N/A	1.70337	#N/A	#N/A	#N/A	#N/A	#N/A	#N/A	#N/A	#N/A	3.2601	7.50519	4.50394	3.38074	#N/A	0.575629	1.0663	0.908641	0.909092	3.22791	5.78508	2.54028	3.35965	2.24845	3.79911	4.05131	3.93046	1.84074	2.34071	2.26169	2.28536	1.5453	2.05066	2.12714	1.212	4.13579	4.73582	3.36132	2.5429	4.28931	3.99711	2.2248	4.07969	5.80961	#N/A	2.12157	4.71563	5.22753	50	ENSG00000226237	GAS1RR	lncRNA	GAS1 adjacent regulatory RNA [Source:HGNC Symbol;Acc:HGNC:52261]
TBX5	1.65418	2.7285	5.38698	6.63166	5.67291	5.18464	4.73883	6.57382	2.91199	8.06209	3.30485	3.63882	3.64624	#N/A	#N/A	#N/A	#N/A	#N/A	#N/A	#N/A	#N/A	#N/A	0.838464	#N/A	#N/A	4.43541	6.51599	5.32535	3.66965	#N/A	8.75648	3.5058	4.6909	4.83325	6.92068	4.85739	9.95718	8.13091	7.37488	6.31947	9.88596	9.20502	8.65093	8.7924	8.28442	6.58165	7.39792	7.47465	5.46891	8.21044	6.41055	4.5844	3.86704	2.60666	5.0292	2.03953	1.93221	3.05803	4.38666	#N/A	3.02712	5.69039	4.58621	50	ENSG00000089225	TBX5	protein_coding	T-box transcription factor 5 [Source:HGNC Symbol;Acc:HGNC:11604]
DKK2	1.88102	4.38772	5.01616	1.29171	4.65833	4.16473	4.69329	4.92454	4.21151	2.41843	1.82325	2.35642	2.5873	#N/A	#N/A	1.46834	1.23771	#N/A	#N/A	#N/A	#N/A	#N/A	#N/A	#N/A	#N/A	3.12343	5.29744	5.0905	4.02107	3.02292	1.3629	1.94207	1.20072	#N/A	1.38475	4.97895	3.62521	3.74303	5.26078	4.64962	3.1817	1.23496	6.66122	4.26552	7.74899	4.74472	5.72787	5.73537	#N/A	5.62393	1.87057	5.0403	3.31318	4.17734	4.76931	2.63545	4.26633	3.2574	2.78341	#N/A	3.25257	5.28966	6.38167	50	ENSG00000155011	DKK2	protein_coding	dickkopf WNT signaling pathway inhibitor 2 [Source:HGNC Symbol;Acc:HGNC:2892]
A2ML1-AS1	0.845743	2.81341	0.930594	0.754383	1.03126	2.05843	1.93392	1.38833	1.74632	2.52676	1.99874	2.96416	2.09788	#N/A	#N/A	#N/A	#N/A	#N/A	#N/A	#N/A	#N/A	#N/A	0.895263	#N/A	#N/A	3.25839	3.84444	2.53658	3.89453	#N/A	1.30986	0.944555	1.42581	1.51509	2.95336	2.62223	3.53605	2.727	3.18302	2.90835	2.77104	2.11173	3.46255	3.48982	3.50976	2.78733	3.29531	3.40535	3.14135	3.50301	2.13518	0.80234	0.461817	1.10925	#N/A	0.83841	2.81476	0.933732	1.68405	2.28348	1.74078	3.90456	2.32832	50	ENSG00000256661	A2ML1-AS1	lncRNA	A2ML1 antisense RNA 1 [Source:HGNC Symbol;Acc:HGNC:41022]
LOXL1	0.970599	2.74688	6.84778	4.86723	4.648	6.61953	5.97157	4.57895	6.22594	2.90004	3.134	2.56347	2.38916	#N/A	#N/A	#N/A	#N/A	#N/A	#N/A	#N/A	#N/A	#N/A	#N/A	#N/A	#N/A	2.23477	2.43819	2.86763	6.22472	2.18895	2.70425	1.86544	2.86856	2.58095	2.94304	2.52501	2.44711	2.27419	3.42235	2.44838	1.99101	2.0235	3.33255	4.10367	3.34816	2.48758	2.9859	2.57875	3.0285	3.71227	1.22579	2.00586	1.33574	1.25106	1.30068	2.41104	1.57116	2.79399	1.63463	#N/A	2.16292	1.49973	4.23751	50	ENSG00000129038	LOXL1	protein_coding	lysyl oxidase like 1 [Source:HGNC Symbol;Acc:HGNC:6665]
ABL1	0.510265	1.29493	0.517574	0.886276	0.358234	1.17223	0.80211	0.841107	1.24878	0.648058	0.82259	0.934637	0.677473	#N/A	#N/A	#N/A	#N/A	#N/A	#N/A	#N/A	#N/A	#N/A	#N/A	#N/A	#N/A	0.719095	0.619686	0.785698	1.46341	1.51363	0.589007	0.564291	1.03558	0.491144	0.514314	0.665792	0.222709	0.461745	0.337991	0.427353	0.398455	0.83266	0.280126	0.402401	0.430669	0.725925	0.346187	0.520761	1.3869	0.276536	0.587314	0.391505	0.524099	0.614202	0.682855	0.670201	1.16841	0.58743	0.871159	#N/A	0.546845	1.43863	1.1225	50	ENSG00000097007	ABL1	protein_coding	ABL proto-oncogene 1, non-receptor tyrosine kinase [Source:HGNC Symbol;Acc:HGNC:76]
STRADB	0.765924	1.17269	0.59974	1.46993	0.713892	0.933372	0.745157	1.37529	1.88979	0.308868	2.05533	1.77281	1.02029	#N/A	0.677652	#N/A	0.587512	#N/A	#N/A	#N/A	#N/A	#N/A	0.366994	#N/A	#N/A	0.872062	2.15738	1.96708	2.55422	1.22824	#N/A	0.656387	#N/A	#N/A	0.34244	0.949525	1.02397	0.396678	0.453243	0.436793	0.214424	0.500684	0.253079	0.603785	0.449229	0.670122	0.245017	0.422163	0.894557	0.399727	0.2514	0.735028	1.01482	1.14803	1.02752	1.48708	3.36166	1.52471	1.8462	#N/A	0.970057	1.63416	2.65555	50	ENSG00000082146	STRADB	protein_coding	STE20 related adaptor beta [Source:HGNC Symbol;Acc:HGNC:13205]
STX16	0.677207	#N/A	0.643935	0.712245	0.759714	0.88865	0.814378	0.587631	1.1558	0.611741	1.25334	1.07689	0.811516	#N/A	0.570153	0.295209	0.549457	#N/A	#N/A	#N/A	#N/A	#N/A	#N/A	#N/A	#N/A	0.854064	0.505905	0.940984	0.650906	#N/A	0.628001	#N/A	0.52864	0.605373	0.787898	1.53151	0.65721	0.764793	0.328178	0.655732	0.749732	1.1318	0.22628	0.510952	0.367832	0.957675	0.32922	0.608047	2.02905	0.223898	0.57729	0.569261	0.769719	0.684044	0.804905	1.55133	3.06663	1.02986	0.809517	#N/A	0.656992	0.665942	1.38506	50	ENSG00000124222	STX16	protein_coding	syntaxin 16 [Source:HGNC Symbol;Acc:HGNC:11431]
SHOX2	0.969278	2.78033	4.59943	7.19464	4.38515	3.97596	3.49547	4.2689	5.45426	4.59186	2.79306	2.35557	2.01115	#N/A	#N/A	#N/A	#N/A	#N/A	#N/A	#N/A	#N/A	#N/A	#N/A	#N/A	#N/A	4.97899	4.8605	5.65487	5.79203	#N/A	3.74653	4.08368	3.09416	5.47874	7.35287	5.19573	7.45843	10.7964	7.57	7.21137	11.3091	9.32023	13.2625	9.40474	8.79539	7.16683	11.3912	10.894	6.06335	8.60935	8.88138	1.29676	2.53952	1.37743	1.75969	1.72429	2.90789	0.968986	1.29685	1.33107	1.45625	5.56468	4.29165	50	ENSG00000168779	SHOX2	protein_coding	short stature homeobox 2 [Source:HGNC Symbol;Acc:HGNC:10854]
ERC2	1.05745	#N/A	4.26861	2.75455	6.4612	3.66451	5.69477	2.27107	2.26664	2.97206	1.05202	1.90054	2.36681	#N/A	0.700346	#N/A	0.788431	#N/A	#N/A	#N/A	#N/A	#N/A	#N/A	#N/A	#N/A	2.85625	3.08635	4.04856	2.86822	#N/A	1.96604	1.87677	2.25753	1.67143	4.63274	5.13022	3.10112	4.95666	4.45625	4.3501	5.06669	4.23838	4.37183	4.61352	3.65321	4.46593	4.01135	4.42231	2.8872	3.96262	4.62314	3.28987	1.80997	2.12062	2.56428	2.49626	1.59471	2.42034	2.85088	#N/A	1.98821	2.17871	2.96648	50	ENSG00000187672	ERC2	protein_coding	ELKS/RAB6-interacting/CAST family member 2 [Source:HGNC Symbol;Acc:HGNC:31922]
LRP1	#N/A	4.91788	7.32885	4.6624	8.51411	5.90457	4.81092	4.49161	5.50069	4.53841	5.57014	2.87756	1.55392	#N/A	0.33548	#N/A	#N/A	#N/A	#N/A	#N/A	#N/A	#N/A	0.626125	#N/A	#N/A	2.91821	0.741259	1.22343	1.48946	4.76533	1.39544	2.00627	1.58944	1.63913	11.0546	7.77113	9.30838	11.4865	8.65439	9.07123	11.8737	8.41713	12.0531	10.3942	8.76449	9.11577	10.3466	14.8562	3.41986	9.79145	9.23631	0.872832	1.81541	1.61343	#N/A	1.40272	2.06312	1.11668	1.33169	#N/A	2.13951	5.85527	5.46951	50	ENSG00000123384	LRP1	protein_coding	LDL receptor related protein 1 [Source:HGNC Symbol;Acc:HGNC:6692]
CLMP	#N/A	4.64354	6.30583	5.09758	5.1199	6.8867	5.82006	4.85282	4.06326	3.22427	4.22743	4.70475	2.83215	#N/A	#N/A	#N/A	#N/A	#N/A	#N/A	#N/A	#N/A	#N/A	0.664736	#N/A	0.793409	3.85181	4.72563	4.90318	5.66463	5.40906	#N/A	#N/A	0.353757	0.526501	4.56348	4.13512	3.94601	4.87436	4.44341	4.48143	4.80804	4.77259	4.0151	4.21668	4.21808	4.02602	4.22418	4.48459	1.47842	3.89792	4.85402	3.76178	4.34404	3.59973	4.23941	4.77021	2.93617	4.00368	3.64182	1.68816	3.8131	3.1903	3.40193	50	ENSG00000166250	CLMP	protein_coding	CXADR like membrane protein [Source:HGNC Symbol;Acc:HGNC:24039]
LINC02884	#N/A	6.0705	1.46297	#N/A	1.69602	1.69481	1.18265	1.17731	1.31103	3.30074	1.28131	3.04698	1.88972	#N/A	0.324121	#N/A	#N/A	#N/A	#N/A	#N/A	#N/A	#N/A	0.807647	#N/A	#N/A	6.04352	6.08262	4.5564	5.80086	4.70637	4.21877	3.46604	5.25221	4.41557	8.6039	5.70145	7.16791	8.51326	7.39326	7.61463	9.9911	8.05906	9.05699	9.08094	7.98354	9.86277	8.01064	9.33157	5.00216	7.66913	8.0942	4.851	4.17929	1.5654	5.45354	4.10206	3.17301	3.56349	2.72887	#N/A	4.3122	8.2192	7.24856	50	ENSG00000231246	LINC02884	lncRNA	long intergenic non-protein coding RNA 2884 [Source:HGNC Symbol;Acc:HGNC:54808]
MAGI2-AS3	#N/A	5.74813	2.40198	1.76702	2.30551	2.59392	2.5529	1.45745	3.04423	2.40794	3.70742	1.85534	1.77544	#N/A	#N/A	#N/A	#N/A	#N/A	#N/A	#N/A	#N/A	#N/A	0.637642	#N/A	#N/A	3.01423	5.10324	4.83554	5.44941	#N/A	0.525945	1.25858	0.738431	1.41113	2.74774	3.36787	3.28215	2.84728	3.72961	3.17101	2.57013	2.23996	3.19361	3.25898	3.31031	2.69497	2.93018	2.93147	2.15418	3.65782	2.48975	1.91347	0.724846	0.91107	1.63545	1.76084	2.08854	1.5436	1.48826	1.25061	2.10206	4.84189	7.19775	50	ENSG00000234456	MAGI2-AS3	lncRNA	MAGI2 antisense RNA 3 [Source:HGNC Symbol;Acc:HGNC:40862]
UAP1	#N/A	4.93932	2.02743	1.55744	1.78284	1.5776	1.2971	1.32832	3.27905	1.90051	2.40887	2.77662	1.70831	#N/A	#N/A	#N/A	#N/A	#N/A	#N/A	#N/A	#N/A	#N/A	#N/A	#N/A	#N/A	1.60231	1.91171	2.64143	3.13297	1.59622	1.91803	1.93203	1.49343	1.43293	1.90083	1.54453	2.55713	1.98811	2.51533	2.40882	1.99831	1.98156	1.99192	2.04769	1.97942	1.98884	1.94068	2.00465	1.58343	1.99636	2.00209	1.65843	1.8476	2.32441	1.44641	2.14366	2.58932	2.36844	2.36163	1.6838	1.80934	2.33324	3.12791	50	ENSG00000117143	UAP1	protein_coding	UDP-N-acetylglucosamine pyrophosphorylase 1 [Source:HGNC Symbol;Acc:HGNC:12457]
FPGT	#N/A	2.85492	1.68212	1.44704	1.32939	1.56163	2.67644	1.40577	1.95936	0.865126	1.74356	1.28602	1.08676	#N/A	0.755111	#N/A	#N/A	#N/A	#N/A	#N/A	#N/A	#N/A	0.463473	#N/A	#N/A	1.66924	0.632897	0.851288	1.25004	2.00877	1.15631	1.20386	1.26221	1.50533	0.805476	1.42765	1.04898	1.04563	0.902881	0.913139	0.807224	1.04917	0.802219	0.875	0.892455	0.917694	0.671919	0.977979	1.45496	0.851423	0.900569	0.716129	0.944589	1.26299	#N/A	0.698675	2.15158	0.897375	1.06608	#N/A	1.49401	2.51986	2.71593	50	ENSG00000254685	FPGT	protein_coding	fucose-1-phosphate guanylyltransferase [Source:HGNC Symbol;Acc:HGNC:3825]
CELF2	#N/A	1.3527	5.70668	3.86306	5.03653	6.85693	5.16075	1.65195	4.12743	1.73523	4.14916	2.01061	2.20098	#N/A	#N/A	#N/A	#N/A	#N/A	#N/A	#N/A	#N/A	#N/A	0.359742	#N/A	0.363233	1.22965	1.08696	1.08937	0.651649	#N/A	0.605248	0.595569	0.650259	1.03313	2.51618	1.88494	1.9402	2.35921	1.77633	2.39129	2.52676	3.44172	1.64367	1.93538	1.76906	2.32814	1.79777	2.07386	3.05823	1.2929	2.37697	3.11918	2.12718	2.8945	3.39186	3.30943	2.78351	3.18637	2.74728	1.56694	2.11195	0.456757	#N/A	50	ENSG00000048740	CELF2	protein_coding	CUGBP Elav-like family member 2 [Source:HGNC Symbol;Acc:HGNC:2550]
ADAMTS2#087116	#N/A	3.26203	5.63921	5.17731	4.98562	5.09602	4.99404	5.04508	4.8314	4.28642	3.16514	2.05805	3.52708	#N/A	#N/A	0.395276	#N/A	#N/A	#N/A	#N/A	#N/A	#N/A	0.520431	#N/A	#N/A	5.37619	4.26176	4.26215	4.71654	4.47439	1.22712	0.961184	0.933786	2.01483	7.54544	3.64057	4.91694	6.81136	5.69021	6.11103	8.53516	7.98211	6.80896	7.37029	6.77737	9.31824	6.17952	6.6879	3.18388	6.30094	7.65712	2.6738	3.24733	#N/A	2.404	1.87944	2.41255	2.08671	2.52532	#N/A	2.51645	8.10025	4.00472	50	ENSG00000087116	ADAMTS2	protein_coding	ADAM metallopeptidase with thrombospondin type 1 motif 2 [Source:HGNC Symbol;Acc:HGNC:218]
ADRA1A	#N/A	4.11995	4.95411	4.52115	7.28286	6.83311	2.1792	3.91621	3.36972	4.27767	3.96631	2.21534	2.0902	#N/A	2.43906	0.551023	1.30309	#N/A	#N/A	#N/A	#N/A	#N/A	0.672693	#N/A	#N/A	4.80969	4.68526	6.95373	7.00336	3.07703	4.82624	1.75355	4.50302	3.94032	11.4635	6.10242	7.36714	7.19342	5.95455	7.8133	8.93374	10.5231	9.67934	7.00874	9.91775	8.02282	9.42947	8.00089	2.27286	8.50361	8.40359	3.82782	#N/A	2.86586	4.54656	1.83886	#N/A	1.19776	#N/A	#N/A	1.69651	6.87397	4.04465	50	ENSG00000120907	ADRA1A	protein_coding	adrenoceptor alpha 1A [Source:HGNC Symbol;Acc:HGNC:277]
CDO1	#N/A	3.43706	6.19908	3.52985	6.59402	6.11316	5.72543	4.42096	3.77008	4.69753	4.69162	2.11812	4.14449	#N/A	1.63324	#N/A	#N/A	#N/A	#N/A	#N/A	#N/A	#N/A	#N/A	#N/A	#N/A	5.54173	7.21876	6.16464	6.2503	2.2819	3.88891	4.61559	3.97771	3.41876	10.694	5.76299	7.6952	8.905	7.48623	8.84447	9.68002	6.41317	10.2141	9.64815	9.11023	7.55134	11.7241	11.2947	4.57839	11.2269	11.4402	4.18657	2.74214	2.59431	4.01327	3.06552	2.06923	3.94937	3.11443	#N/A	6.69803	6.15107	4.91169	50	ENSG00000129596	CDO1	protein_coding	cysteine dioxygenase type 1 [Source:HGNC Symbol;Acc:HGNC:1795]
SESTD1	#N/A	1.36255	1.00994	0.480866	1.43431	1.05449	1.21	1.49427	1.74417	1.29682	1.96648	1.46696	1.00687	#N/A	#N/A	#N/A	#N/A	#N/A	#N/A	#N/A	#N/A	#N/A	0.299773	#N/A	#N/A	1.86458	0.759711	1.12244	1.00718	2.23912	1.07738	0.793384	1.0744	1.52231	1.4864	1.85942	1.3229	1.35865	1.52136	1.39764	1.34531	1.41288	1.4414	1.54019	1.59158	1.76267	1.4138	1.48889	1.35613	1.52276	1.29065	1.3907	1.22045	1.32385	1.99166	1.22089	2.32429	1.71483	1.56179	#N/A	1.57481	2.36038	2.60236	50	ENSG00000187231	SESTD1	protein_coding	SEC14 and spectrin domain containing 1 [Source:HGNC Symbol;Acc:HGNC:18379]
FGF10-AS1	#N/A	2.28913	7.07361	4.83304	3.99481	5.29467	4.84996	6.87552	4.65939	4.97698	3.26694	2.60543	3.55917	#N/A	0.60806	#N/A	1.36268	#N/A	#N/A	#N/A	#N/A	#N/A	#N/A	#N/A	#N/A	5.11389	6.5439	5.48759	5.54413	#N/A	5.76355	3.4768	3.75519	2.70655	6.29158	4.61297	7.81981	7.02851	8.73276	7.71987	7.54584	7.20539	7.06183	5.49423	8.61605	6.83181	6.46856	7.8305	2.3115	6.26863	8.49721	5.66465	4.10966	3.64932	4.95896	4.34178	2.16981	3.21032	4.80389	#N/A	4.57205	5.39729	1.89747	50	ENSG00000248464	FGF10-AS1	lncRNA	FGF10 antisense RNA 1 [Source:HGNC Symbol;Acc:HGNC:49382]
ALG13-AS1	#N/A	1.49613	1.16933	0.631498	1.47164	1.08003	0.982195	1.30881	2.09955	2.48366	1.62406	1.96052	1.46756	#N/A	0.680468	#N/A	#N/A	#N/A	#N/A	#N/A	#N/A	#N/A	0.552481	#N/A	1.51196	1.47358	0.884137	0.910416	1.30395	#N/A	1.05335	0.95166	1.17252	1.93469	2.29614	3.73109	3.23973	2.25329	2.6603	2.28525	2.04661	2.37024	2.42442	2.6748	2.8526	2.72609	2.16828	2.56499	1.8598	2.2914	2.22621	0.555761	1.19202	1.42569	#N/A	1.79601	1.54808	0.813125	1.14485	#N/A	1.17049	0.884766	1.83765	50	ENSG00000229487	ALG13-AS1	lncRNA	ALG13 antisense RNA 1 [Source:HGNC Symbol;Acc:HGNC:41277]
#287778	#N/A	#N/A	3.48704	2.93221	2.2051	2.54999	3.8664	1.03418	1.37312	4.39689	2.5035	4.65302	1.80628	#N/A	1.34484	2.03181	1.89569	#N/A	#N/A	2.32231	#N/A	#N/A	0.783626	#N/A	#N/A	1.75646	#N/A	#N/A	1.80296	#N/A	4.84503	4.42754	7.05042	5.85438	6.33798	5.49152	6.93689	7.67186	6.63222	6.74931	9.00396	6.11176	7.66757	6.5199	9.10985	5.52307	6.07025	7.28422	4.11774	7.63184	6.43909	4.38085	#N/A	2.51659	2.63664	1.71956	1.39691	2.31577	2.42587	1.59813	2.91065	4.08957	4.55883	50	ENSG00000287778		lncRNA	novel transcript, antisense to HS3ST1
#249631	#N/A	#N/A	2.04577	2.11742	2.75433	2.18416	3.08031	#N/A	5.28117	3.91922	2.25149	4.13648	2.24367	#N/A	1.10435	1.51945	0.701255	#N/A	#N/A	#N/A	1.06877	#N/A	0.922452	#N/A	2.17746	2.29337	1.53505	2.09924	3.91882	#N/A	2.97709	2.72237	6.77951	2.42004	5.74184	5.99874	5.49518	6.23049	5.80563	5.8847	6.38798	5.3119	6.13935	5.21113	6.69216	5.42876	5.64242	6.4726	2.62178	6.11045	6.10069	4.04204	3.80848	#N/A	5.73541	5.11303	#N/A	5.59453	1.41219	#N/A	2.4288	5.51926	1.48915	50	ENSG00000249631		lncRNA	novel transcript
DENND2A	4.38947	6.1782	0.874673	2.38737	1.02766	1.51799	1.90508	3.66888	1.43711	3.1605	1.83405	3.15227	0.801895	#N/A	#N/A	0.327241	#N/A	#N/A	#N/A	#N/A	#N/A	#N/A	0.734777	#N/A	#N/A	4.91263	6.45597	4.67446	5.67102	7.25467	1.86107	1.88474	2.35601	2.23037	8.52389	8.21843	7.46273	9.69767	7.41979	7.52992	9.72173	8.4969	8.84715	8.49354	8.04829	7.45868	7.74186	8.64973	4.27475	8.11185	8.67317	#N/A	1.02189	2.3575	0.414348	#N/A	2.36078	#N/A	0.919585	#N/A	1.34159	5.80701	5.78718	49	ENSG00000146966	DENND2A	protein_coding	DENN domain containing 2A [Source:HGNC Symbol;Acc:HGNC:22212]
FGF12	3.61419	5.90851	#N/A	#N/A	#N/A	#N/A	0.665852	3.03536	#N/A	2.08884	#N/A	2.14587	0.535275	#N/A	1.56987	#N/A	1.26357	#N/A	#N/A	#N/A	1.06283	#N/A	0.695265	#N/A	#N/A	4.77019	5.11146	4.44853	4.04996	4.59993	3.62695	2.47178	3.75338	3.39184	7.88579	8.20575	6.58465	8.03394	6.09119	6.82448	8.92815	7.27354	7.24601	7.2727	6.17668	5.81559	6.24963	8.15857	1.45228	6.6199	7.61415	3.11466	2.59792	2.84644	3.24554	2.9364	3.4991	2.17651	1.13369	1.54813	3.30405	6.33865	5.49101	49	ENSG00000114279	FGF12	protein_coding	fibroblast growth factor 12 [Source:HGNC Symbol;Acc:HGNC:3668]
PAK3	7.19007	#N/A	4.09105	3.21961	4.18715	4.41489	2.79317	1.96758	4.45876	4.66456	3.41903	3.33773	2.00807	#N/A	#N/A	#N/A	#N/A	#N/A	#N/A	#N/A	#N/A	#N/A	#N/A	#N/A	#N/A	4.41466	5.79778	5.68279	4.44494	4.28507	4.55064	4.43612	5.07159	5.4183	8.84562	7.48255	7.00055	8.74047	8.64074	7.89523	9.88993	9.13695	10.192	7.91175	6.89795	6.81827	7.49587	9.37166	4.63378	8.12506	8.31536	5.04706	3.81131	2.82254	3.78913	2.61722	2.15596	4.58442	2.59259	#N/A	2.84617	4.47525	3.89167	49	ENSG00000077264	PAK3	protein_coding	p21 (RAC1) activated kinase 3 [Source:HGNC Symbol;Acc:HGNC:8592]
MARCKS	3.07785	1.7492	0.441022	1.38375	0.860345	#N/A	1.03646	1.14365	1.01454	2.67256	1.51914	1.92285	0.609216	#N/A	#N/A	#N/A	0.759487	#N/A	#N/A	#N/A	#N/A	#N/A	0.576081	#N/A	#N/A	2.27869	1.17287	#N/A	1.21181	2.79721	2.53896	0.933793	2.74332	2.93541	7.50812	7.68006	8.19116	9.90959	7.90119	8.91953	10.6039	8.14306	9.71389	7.82797	7.7911	7.41672	7.86092	7.90012	3.29653	8.74578	7.88362	1.47539	2.0472	1.71248	#N/A	1.99862	2.41852	1.30734	0.891026	#N/A	2.52174	3.12219	3.39448	49	ENSG00000277443	MARCKS	protein_coding	myristoylated alanine rich protein kinase C substrate [Source:HGNC Symbol;Acc:HGNC:6759]
BMP6	3.09581	6.80225	#N/A	1.07719	#N/A	#N/A	#N/A	0.967223	#N/A	2.05998	#N/A	1.24474	#N/A	#N/A	2.20871	2.2232	2.33675	#N/A	#N/A	#N/A	1.75608	#N/A	1.04993	#N/A	#N/A	8.23315	6.35918	5.96923	5.60922	3.44065	0.702585	1.33124	0.584885	2.114	9.43659	8.36699	7.70559	9.95594	8.02858	8.17488	9.78627	9.24879	9.05005	8.17287	8.59191	6.56542	8.33849	8.72534	5.1426	7.36466	9.27543	4.34847	3.7775	3.96888	4.48616	4.03862	2.48048	3.09445	1.47237	2.51212	4.27621	5.65918	5.28296	49	ENSG00000153162	BMP6	protein_coding	bone morphogenetic protein 6 [Source:HGNC Symbol;Acc:HGNC:1073]
COL5A1	1.91673	7.27321	6.52539	4.74233	5.59875	6.13374	5.13302	4.39048	3.84331	4.56249	8.54337	3.63993	2.34039	#N/A	#N/A	#N/A	0.545652	#N/A	#N/A	#N/A	#N/A	#N/A	0.556903	#N/A	#N/A	4.66311	5.06128	5.56106	5.57542	6.32892	#N/A	#N/A	#N/A	#N/A	8.58505	7.4165	7.18946	9.52711	7.64593	8.32273	9.83032	8.01014	9.27803	7.06988	12.4744	10.9439	8.89739	8.7631	4.94729	8.92207	8.81157	1.57291	2.16704	0.959678	1.95422	2.03659	2.07058	1.92653	2.35548	0.833965	2.91043	6.06744	8.70643	49	ENSG00000130635	COL5A1	protein_coding	collagen type V alpha 1 chain [Source:HGNC Symbol;Acc:HGNC:2209]
COL3A1	1.6944	8.00287	7.48677	5.75958	6.96196	5.65003	4.26411	5.19932	6.51916	5.57821	4.51855	3.29249	1.6894	#N/A	#N/A	#N/A	#N/A	#N/A	#N/A	#N/A	#N/A	#N/A	0.640774	#N/A	#N/A	5.82616	5.52333	6.33296	5.7291	7.16631	1.27348	1.40304	1.34483	2.12454	10.2779	10.1595	10.094	10.9994	9.69847	10.1959	11.2318	10.2039	13.2084	9.70342	10.061	8.60591	11.2528	12.8403	4.54036	10.2304	8.96768	0.391174	1.57595	#N/A	#N/A	0.622847	1.05887	0.640841	1.31729	#N/A	1.69369	8.21738	5.90044	49	ENSG00000168542	COL3A1	protein_coding	collagen type III alpha 1 chain [Source:HGNC Symbol;Acc:HGNC:2201]
PRTFDC1	4.93789	2.50377	4.61978	5.07651	4.43534	7.15227	2.67975	4.09714	3.33772	4.42565	5.57558	4.20587	2.20091	#N/A	1.42422	#N/A	0.819134	#N/A	#N/A	#N/A	#N/A	#N/A	0.711128	#N/A	#N/A	3.07463	4.98307	2.60391	4.59826	1.67983	#N/A	#N/A	#N/A	#N/A	6.81757	6.63025	5.86113	7.22885	6.37223	8.27732	8.04855	7.709	8.15508	7.04572	7.86325	5.12657	6.96995	7.45125	4.79828	7.13001	8.26509	1.17234	2.85462	0.910854	0.93822	2.25241	1.74133	#N/A	2.30267	1.31178	2.45024	1.91316	1.3439	49	ENSG00000099256	PRTFDC1	protein_coding	phosphoribosyl transferase domain containing 1 [Source:HGNC Symbol;Acc:HGNC:23333]
IGDCC4	3.36389	5.0177	7.06327	5.59699	5.2595	7.64761	5.27798	5.03501	7.30172	1.30825	6.42608	2.80017	3.55421	#N/A	#N/A	0.379587	1.14026	#N/A	#N/A	#N/A	#N/A	#N/A	0.463739	#N/A	#N/A	1.81036	5.7664	3.68742	7.76377	3.95353	#N/A	#N/A	#N/A	#N/A	1.15116	1.63455	0.879634	1.01396	1.07206	1.05686	0.945347	1.22705	1.06606	1.22397	1.07393	1.35769	0.814711	1.0477	1.23589	1.01489	0.664934	5.43966	4.63052	4.29974	7.39054	6.99254	5.31678	7.42669	7.17178	#N/A	2.68571	7.40545	6.42392	49	ENSG00000103742	IGDCC4	protein_coding	immunoglobulin superfamily DCC subclass member 4 [Source:HGNC Symbol;Acc:HGNC:13770]
EDA	2.3875	5.27659	2.95204	3.38914	3.50091	3.52444	3.27429	3.84444	2.86887	3.23964	2.75205	2.37663	1.34457	#N/A	#N/A	#N/A	#N/A	#N/A	#N/A	#N/A	#N/A	#N/A	0.44557	#N/A	0.416253	2.24177	#N/A	1.99198	6.32226	5.32911	0.883859	0.88261	0.888275	1.39713	5.38325	6.56098	4.30445	5.29274	4.03585	5.17181	5.68628	5.73106	3.69428	4.14866	3.84287	5.30859	3.77876	4.08698	4.38297	3.32985	5.19297	#N/A	1.24735	1.77194	0.561664	0.727285	3.14786	#N/A	1.19757	#N/A	1.69833	3.13462	5.87328	49	ENSG00000158813	EDA	protein_coding	ectodysplasin A [Source:HGNC Symbol;Acc:HGNC:3157]
#258081	3.88262	3.3875	10.0138	4.52104	6.87179	4.5565	5.88171	4.42378	5.98748	5.99243	3.09697	#N/A	3.3469	#N/A	#N/A	#N/A	#N/A	#N/A	#N/A	#N/A	#N/A	#N/A	#N/A	#N/A	#N/A	4.19098	5.36058	6.30394	6.47643	2.37951	3.44666	2.46472	2.67265	6.18139	4.73631	5.05545	6.73114	5.91292	6.945	6.72544	7.05841	3.98586	8.06948	6.75031	6.50921	7.861	7.79649	7.03815	3.10229	6.84477	5.01497	4.5135	3.81022	3.71945	4.13707	2.73984	3.53105	6.08557	4.16165	#N/A	5.22724	5.848	4.86658	49	ENSG00000258081		lncRNA	novel transcript
TMEM176B	6.11098	3.17682	5.79832	4.79988	6.45428	6.0544	5.71665	2.7956	3.66004	4.08846	4.36789	3.4337	1.15477	#N/A	#N/A	#N/A	2.39666	#N/A	#N/A	#N/A	#N/A	#N/A	#N/A	#N/A	#N/A	2.85773	#N/A	0.932167	1.46008	1.90278	3.95884	2.14725	2.94862	5.55289	8.24893	5.5095	10.6224	10.8727	8.11826	10.931	11.5049	9.71773	10.1015	7.32556	8.83122	5.12793	11.4563	8.89611	3.3888	11.0457	11	4.26132	3.65742	#N/A	3.82889	5.34456	3.39063	2.5622	1.6921	#N/A	2.47535	5.98496	4.73542	49	ENSG00000106565	TMEM176B	protein_coding	transmembrane protein 176B [Source:HGNC Symbol;Acc:HGNC:29596]
FAM126A	1.33853	#N/A	1.04518	1.78513	1.37541	1.278	1.41055	1.58701	1.93041	0.890245	2.32243	1.20728	0.553113	#N/A	#N/A	#N/A	1.00111	#N/A	#N/A	#N/A	#N/A	#N/A	0.24558	#N/A	#N/A	1.17589	0.950548	0.842005	0.38678	1.96003	1.34223	1.74252	1.56092	1.38703	1.03158	1.32164	0.8939	1.09761	1.06098	1.08763	0.940279	1.22872	0.89464	1.01355	0.928096	0.835724	0.687422	0.984298	#N/A	0.784328	0.859009	0.378257	0.551468	#N/A	0.729569	0.522959	1.7069	0.765294	0.803105	#N/A	0.81176	1.81599	2.1132	49	ENSG00000122591	FAM126A	protein_coding	family with sequence similarity 126 member A [Source:HGNC Symbol;Acc:HGNC:24587]
GLIPR2	2.33992	#N/A	4.29204	1.91738	3.78879	4.52539	3.54799	3.50458	3.97516	4.14708	4.50618	4.84959	1.9642	#N/A	#N/A	0.529166	1.40803	#N/A	#N/A	#N/A	#N/A	#N/A	0.556808	#N/A	#N/A	1.45602	1.62473	1.3971	0.855483	#N/A	1.55849	1.72487	1.54651	2.06506	8.98139	7.20621	7.39851	12.6103	7.64574	7.93883	10.7809	8.93987	9.52832	8.15884	10.6279	9.07585	9.88086	10.3785	8.01277	8.23899	8.48604	2.4114	2.11034	1.20594	1.9151	2.32156	#N/A	0.940847	2.10743	#N/A	2.48853	1.14557	#N/A	49	ENSG00000122694	GLIPR2	protein_coding	GLI pathogenesis related 2 [Source:HGNC Symbol;Acc:HGNC:18007]
PDE5A	1.33762	3.75701	2.94931	2.48049	3.01198	2.90939	2.60025	2.69037	3.58417	1.59005	3.08954	2.12754	1.05319	#N/A	1.18146	#N/A	#N/A	#N/A	#N/A	#N/A	0.546408	#N/A	0.483201	#N/A	#N/A	2.49475	4.27302	3.59957	3.61818	2.44866	1.70082	1.84217	1.64752	1.94072	1.5	1.56728	1.58146	1.46591	1.24264	1.39722	1.35633	1.74155	1.21739	1.39988	1.36261	1.6939	1.26264	1.49598	0.726335	1.12473	1.20158	#N/A	#N/A	#N/A	#N/A	0.712042	1.368	#N/A	0.664172	0.938445	0.738115	2.86911	3.84683	49	ENSG00000138735	PDE5A	protein_coding	phosphodiesterase 5A [Source:HGNC Symbol;Acc:HGNC:8784]
IL17RD	3.22877	4.0309	2.92412	2.31285	3.69121	6.37154	1.58292	#N/A	2.15093	3.27387	1.96294	2.00161	2.57084	#N/A	#N/A	#N/A	#N/A	#N/A	#N/A	#N/A	#N/A	#N/A	#N/A	#N/A	#N/A	4.01004	5.52624	4.54547	6.48673	2.07429	1.83568	4.83253	2.68945	1.77803	8.62809	5.68106	6.22971	9.05857	7.29918	7.6638	8.20555	9.91996	8.62192	7.68147	7.21438	4.93098	7.55343	11.5319	6.62956	7.10375	6.82868	2.60191	2.09193	1.74957	3.43022	1.808	2.23578	1.6582	2.44345	#N/A	2.86163	6.57674	3.72253	49	ENSG00000144730	IL17RD	protein_coding	interleukin 17 receptor D [Source:HGNC Symbol;Acc:HGNC:17616]
DNM1	1.92333	2.35926	4.77158	3.5765	6.29279	8.00619	5.61812	3.11854	7.60439	3.32525	2.98012	2.80946	2.28322	#N/A	#N/A	#N/A	#N/A	#N/A	#N/A	#N/A	#N/A	#N/A	0.425876	#N/A	#N/A	1.34659	#N/A	#N/A	0.602212	2.77788	2.48971	1.45615	2.41473	3.11762	5.30402	5.55729	4.64089	5.1418	4.77477	5.07341	5.42271	5.07871	5.05403	4.42231	4.80345	4.2478	4.16405	4.96272	3.90856	4.57273	4.83298	2.6795	2.6409	2.7437	2.70867	2.713	2.45807	2.45124	2.54062	#N/A	2.92052	3.63525	3.98929	49	ENSG00000106976	DNM1	protein_coding	dynamin 1 [Source:HGNC Symbol;Acc:HGNC:2972]
VCAN-AS1	4.88292	2.23832	9.54401	7.22935	6.11516	5.75558	5.44936	3.2607	5.25522	6.70774	2.4526	1.97551	3.84355	#N/A	#N/A	#N/A	#N/A	#N/A	#N/A	#N/A	#N/A	#N/A	#N/A	#N/A	#N/A	2.64544	3.26729	1.88523	1.26364	1.79899	4.96815	4.33344	6.79914	3.76394	10.3706	5.76078	7.22554	10.8788	8.81461	8.54706	8.46545	9.71325	8.62425	7.18356	5.79854	5.26107	11.363	8.52067	5.99104	8.52946	6.80282	5.82778	4.83322	3.73178	5.42711	5.07317	#N/A	5.32206	5.01693	#N/A	6.25244	5.59827	4.19434	49	ENSG00000249835	VCAN-AS1	lncRNA	VCAN antisense RNA 1 [Source:HGNC Symbol;Acc:HGNC:40163]
STK32A	2.40288	3.34855	6.41557	5.82391	6.89205	6.51405	6.22831	5.94321	4.30634	4.39415	2.59033	1.56804	1.55716	#N/A	1.14694	#N/A	0.928377	#N/A	#N/A	#N/A	#N/A	#N/A	0.843021	#N/A	0.971057	5.72917	7.43696	4.52022	4.44998	#N/A	#N/A	#N/A	#N/A	0.967393	7.32688	6.26076	5.59725	7.01824	6.10134	6.28707	7.72548	8.06148	7.07342	6.04398	7.11682	7.81636	6.59364	6.52169	#N/A	6.31465	6.89857	5.60368	5.49613	3.21239	6.19173	3.66266	2.18935	3.53645	3.35194	#N/A	3.74024	4.38528	3.40001	49	ENSG00000169302	STK32A	protein_coding	serine/threonine kinase 32A [Source:HGNC Symbol;Acc:HGNC:28317]
#224905	1.36344	1.27867	2.48283	2.96746	3.05749	3.2813	1.87911	1.24672	3.24485	3.38909	2.72959	1.64579	1.37369	#N/A	0.4444	#N/A	#N/A	#N/A	#N/A	#N/A	#N/A	#N/A	0.675874	#N/A	#N/A	4.18504	6.57874	4.79564	3.68174	#N/A	0.852605	#N/A	0.984414	1.34649	4.6299	4.72571	4.90174	5.05737	5.50852	5.6569	5.34935	4.09314	4.67085	4.62747	4.83122	3.0308	3.48804	4.72395	2.11847	4.28978	5.7324	1.21321	1.38885	#N/A	1.26172	0.93787	3.40554	1.03765	1.28316	#N/A	1.97281	3.36724	2.74198	49	ENSG00000224905		lncRNA	novel transcript, antisense to LIPI
LRRN4CL	2.85933	2.08591	6.19829	6.69936	5.77969	3.99406	4.83582	5.04496	4.92581	5.84643	3.44964	3.81854	3.7164	#N/A	#N/A	#N/A	#N/A	#N/A	#N/A	#N/A	#N/A	#N/A	#N/A	#N/A	#N/A	2.65469	6.36266	5.1824	5.38788	#N/A	1.81511	2.19486	1.91511	4.95673	7.87803	2.63244	7.9921	8.24033	7.37088	6.51187	9.19048	6.68075	9.19052	9.20952	8.49435	6.62394	8.04914	10.6828	3.98097	6.91034	8.50442	2.82798	3.66792	2.06225	1.78393	2.91313	2.21358	3.35134	3.08128	#N/A	2.69523	5.14197	3.90199	49	ENSG00000177363	LRRN4CL	protein_coding	LRRN4 C-terminal like [Source:HGNC Symbol;Acc:HGNC:33724]
CCNG2	1.6606	#N/A	2.25531	2.79135	2.3697	1.64368	1.79534	0.88818	2.27896	4.17668	3.08394	2.6806	1.12004	#N/A	0.605666	0.754388	0.559289	#N/A	#N/A	#N/A	#N/A	#N/A	0.998147	#N/A	#N/A	3.15922	2.18086	1.64362	1.56825	#N/A	0.985463	#N/A	1.35213	1.62038	8.44879	6.2865	7.91798	8.81801	9.14137	9.59388	10.6257	6.6719	9.06006	8.38351	9.9831	8.44549	8.79558	8.9159	#N/A	7.12461	10.1232	1.81692	1.7183	0.966421	1.10871	1.76828	#N/A	2.24168	1.15484	#N/A	2.12451	2.99376	2.46647	49	ENSG00000138764	CCNG2	protein_coding	cyclin G2 [Source:HGNC Symbol;Acc:HGNC:1593]
KAZN-AS1	2.39959	2.64436	5.22027	5.387	6.36333	5.77831	2.20964	4.63901	5.09348	4.55856	3.93186	1.39912	3.64901	#N/A	0.948802	#N/A	1.65712	#N/A	#N/A	#N/A	#N/A	#N/A	#N/A	#N/A	#N/A	2.7781	6.94259	4.18248	4.18251	1.83047	#N/A	1.09698	#N/A	#N/A	4.66811	5.4923	3.34277	4.43957	4.54966	4.41172	4.06541	4.22979	4.45197	4.77342	4.8775	4.59778	5.13148	4.94153	1.77525	4.90772	3.94855	3.63305	3.45567	5.816	2.90995	4.73663	2.95159	2.93805	5.29404	#N/A	6.90422	5.43474	1.87564	49	ENSG00000234593	KAZN-AS1	lncRNA	KAZN antisense RNA 1 [Source:HGNC Symbol;Acc:HGNC:53610]
LINC01580	3.87816	#N/A	6.35665	6.93439	5.74816	5.32826	4.93694	6.93412	4.78732	4.34723	3.6137	2.13117	4.81155	#N/A	1.11782	#N/A	1.51143	#N/A	#N/A	#N/A	#N/A	#N/A	1.23239	#N/A	#N/A	2.10534	3.89626	5.14187	3.5319	1.66787	#N/A	#N/A	0.82518	#N/A	5.60633	4.83614	4.37131	6.39795	5.67553	6.81718	7.02516	5.71671	6.60045	4.74182	6.26061	6.93081	6.03925	8.15041	2.95602	5.72329	6.61676	4.39658	3.70416	3.26876	3.45825	4.68441	1.71689	3.45326	4.48185	#N/A	4.12683	4.96785	3.30264	49	ENSG00000258785	LINC01580	lncRNA	long intergenic non-protein coding RNA 1580 [Source:HGNC Symbol;Acc:HGNC:51414]
#232386	3.08162	#N/A	5.21343	3.08423	4.57819	4.13786	3.4252	4.20998	2.83133	5.46568	1.65445	#N/A	4.06113	#N/A	1.11291	0.769049	#N/A	#N/A	#N/A	#N/A	#N/A	#N/A	1.20595	#N/A	#N/A	2.76178	5.25311	3.9629	4.07732	#N/A	4.6815	#N/A	3.90303	2.34951	9.1976	1.94586	7.1297	9.58103	7.77159	7.45401	8.05364	8.00704	9.06553	8.18689	7.42579	5.64251	8.01819	7.81761	4.01988	9.60317	9.93929	4.91423	3.67076	3.73542	3.51337	2.54853	0.861324	1.82918	3.12252	#N/A	4.57451	3.60558	2.11028	49	ENSG00000232386		lncRNA	novel transcript
PLSCR4	0.903306	4.79173	1.22958	1.08566	1.59773	1.16693	1.13459	#N/A	0.712365	2.7448	1.63432	1.8341	0.50917	#N/A	#N/A	#N/A	#N/A	#N/A	#N/A	#N/A	#N/A	#N/A	0.499509	#N/A	#N/A	3.57556	5.32815	4.53162	4.76955	1.66779	0.919612	1.54062	0.979057	1.12698	8.63713	8.74917	8.24864	10.0049	7.69864	7.85993	9.92693	7.3307	9.21204	7.76563	7.43646	7.28446	7.24386	8.59283	3.88216	7.98819	8.83705	0.541609	1.46511	#N/A	0.803298	0.623775	1.61727	0.588017	0.511057	#N/A	1.35955	9.15564	4.14695	49	ENSG00000114698	PLSCR4	protein_coding	phospholipid scramblase 4 [Source:HGNC Symbol;Acc:HGNC:16497]
SLC25A43	1.15876	1.18247	1.07923	1.56152	1.25867	1.48653	1.23533	0.966376	1.40028	2.87598	2.05365	1.68416	0.6855	#N/A	#N/A	#N/A	#N/A	#N/A	#N/A	#N/A	#N/A	#N/A	0.436092	#N/A	#N/A	3.50889	1.43783	1.41158	0.894457	#N/A	0.648829	1.43366	0.606643	1.2844	6.3201	5.93927	5.44714	7.3778	6.07211	6.0921	7.03451	5.94961	6.45561	5.57884	5.87975	5.65902	5.67518	6.49351	2.82792	6.07938	6.31881	0.626521	1.04524	1.43867	1.36945	1.0773	1.90622	#N/A	1.02876	#N/A	1.47157	2.29462	2.29615	49	ENSG00000077713	SLC25A43	protein_coding	solute carrier family 25 member 43 [Source:HGNC Symbol;Acc:HGNC:30557]
MMP27	3.41364	#N/A	5.99699	5.48402	4.43334	3.78593	3.08928	5.59423	2.32758	7.53139	1.26014	1.8558	3.6929	#N/A	#N/A	#N/A	#N/A	#N/A	#N/A	#N/A	#N/A	#N/A	1.05118	#N/A	#N/A	3.14983	5.18741	3.93462	2.74256	#N/A	5.65646	1.23675	3.38819	3.41765	9.07197	2.61745	8.89282	9.58372	6.38966	9.3774	9.46006	7.90787	7.42978	7.92139	7.40994	5.51993	7.81818	9.76385	4.2098	9.68465	6.90681	6.2349	6.00063	3.509	3.20694	1.50709	0.869147	2.40445	2.9739	#N/A	4.51102	3.46605	2.19068	49	ENSG00000137675	MMP27	protein_coding	matrix metallopeptidase 27 [Source:HGNC Symbol;Acc:HGNC:14250]
VPS13B	0.723508	1.0154	0.76131	0.817964	0.736751	1.06169	1.01582	0.62971	0.851632	0.760072	1.37007	1.02309	0.762293	#N/A	#N/A	#N/A	#N/A	#N/A	#N/A	#N/A	#N/A	#N/A	#N/A	#N/A	#N/A	0.879995	#N/A	0.325176	0.291142	0.832957	1.03114	0.993931	1.00305	1.05888	0.737908	0.961211	0.627162	0.714972	0.774431	0.801707	0.688785	0.950906	0.685801	0.712295	0.724124	0.894824	0.636101	0.882346	1.09576	0.759505	0.695229	0.606363	0.512196	0.400273	1.22415	0.868341	1.84862	0.941458	0.885584	#N/A	0.819425	0.6851	0.586863	49	ENSG00000132549	VPS13B	protein_coding	vacuolar protein sorting 13 homolog B [Source:HGNC Symbol;Acc:HGNC:2183]
SLITRK5	3.65414	2.13063	5.77885	4.34918	5.25749	2.91369	2.59948	3.38014	3.76634	3.61934	2.61776	#N/A	2.34939	#N/A	3.43609	0.740617	#N/A	#N/A	#N/A	#N/A	#N/A	#N/A	#N/A	#N/A	1.66824	2.68145	4.20765	4.85963	4.87786	#N/A	0.853439	#N/A	1.10249	#N/A	7.37358	3.85753	7.43594	9.9698	5.82387	7.04037	8.60671	6.65243	8.35417	8.36009	5.23964	4.34821	6.14828	7.25811	1.29962	5.65403	10.0309	6.0921	4.79155	4.37465	4.3851	2.5645	1.44663	3.84905	3.98408	#N/A	3.3732	4.97958	3.7597	49	ENSG00000165300	SLITRK5	protein_coding	SLIT and NTRK like family member 5 [Source:HGNC Symbol;Acc:HGNC:20295]
#287344	0.600163	#N/A	6.39516	1.56251	0.895301	0.762878	0.735387	1.17163	0.516795	4.61792	0.442243	0.474375	0.958554	#N/A	0.432694	#N/A	0.174585	#N/A	#N/A	#N/A	#N/A	#N/A	#N/A	#N/A	0.105789	0.5152	1.62715	0.734244	0.760448	#N/A	5.57629	0.318439	0.548045	0.524515	7.53468	0.590933	7.7371	7.97387	7.40708	7.95942	9.44611	5.50739	7.3641	6.27062	5.32218	1.458	6.12451	7.05141	0.718669	6.77518	8.38704	5.656	2.38754	0.486445	0.666231	0.347305	#N/A	0.434823	0.564563	#N/A	0.703512	0.721147	#N/A	49	ENSG00000287344		lncRNA	novel transcript
PTGFR	2.03413	2.71781	6.74091	5.40758	6.3207	5.8471	3.75432	4.80714	5.56729	3.16318	2.95342	3.36437	3.26119	#N/A	#N/A	#N/A	#N/A	#N/A	#N/A	#N/A	#N/A	#N/A	#N/A	#N/A	#N/A	1.88976	4.26691	5.6984	5.79236	1.73847	2.75082	2.7329	2.49103	2.71509	6.95125	5.12841	5.65503	8.68215	6.795	6.98646	7.6064	6.35769	7.65651	6.30166	5.47175	7.24305	6.27258	7.11408	#N/A	6.76184	7.1829	4.40635	3.86109	3.30859	5.52801	3.52637	3.07791	5.69229	2.90194	#N/A	2.37031	3.06516	4.30825	49	ENSG00000122420	PTGFR	protein_coding	prostaglandin F receptor [Source:HGNC Symbol;Acc:HGNC:9600]
#228877	2.25477	#N/A	8.08187	5.48867	4.28029	3.68144	2.94733	5.58145	2.61673	7.30704	1.19083	#N/A	3.80267	#N/A	#N/A	0.640299	0.393992	#N/A	#N/A	#N/A	#N/A	#N/A	1.86893	#N/A	#N/A	2.60984	5.07104	3.76619	3.81228	#N/A	7.54671	0.943313	3.07094	3.02669	6.95273	1.71286	6.32521	7.34746	5.91785	6.52789	7.15195	5.43928	7.38305	7.92171	7.31666	3.66128	5.89626	9.65665	#N/A	6.78002	9.64422	8.2489	5.94579	2.20799	3.11452	1.59536	0.773723	1.65801	2.7974	#N/A	4.21611	3.33557	1.7635	49	ENSG00000228877		lncRNA	novel transcript
CORO2B	1.13308	2.25261	#N/A	2.24908	#N/A	0.723009	#N/A	2.27138	#N/A	2.61631	1.00122	2.29311	0.750973	#N/A	#N/A	#N/A	1.22754	#N/A	#N/A	#N/A	#N/A	#N/A	0.64943	#N/A	#N/A	5.40249	4.58407	3.52101	4.72887	2.68509	2.29318	2.05175	2.27994	2.42056	9.13352	4.40888	6.49897	7.44266	6.53164	6.69341	8.98488	7.21532	7.35593	7.7026	10.8194	7.02662	6.62968	7.6032	3.8479	7.12221	7.6261	2.29607	3.1079	3.0774	3.87316	2.17385	2.30032	1.92707	1.29675	1.62445	2.82978	4.37756	4.27292	49	ENSG00000103647	CORO2B	protein_coding	coronin 2B [Source:HGNC Symbol;Acc:HGNC:2256]
#223563	2.69332	1.75973	7.19745	4.24508	4.18069	5.60675	3.6103	5.14878	4.8639	5.78926	3.67583	2.65662	3.53876	#N/A	#N/A	0.980522	1.60999	#N/A	#N/A	#N/A	#N/A	#N/A	0.941259	#N/A	#N/A	4.6922	6.61332	5.52531	5.55659	1.64281	#N/A	#N/A	#N/A	#N/A	7.19097	4.99302	10.1083	7.65237	6.96825	7.11757	8.69848	7.15977	8.87276	7.03038	8.58793	7.09403	7.64008	8.43129	2.44585	7.11388	8.73657	2.03105	1.5431	0.969975	2.06151	1.61983	1.9674	2.00595	2.40351	#N/A	3.69109	3.53408	4.10001	49	ENSG00000223563		lncRNA	novel transcript
LAMC2	2.75987	#N/A	4.41793	6.45238	3.46537	4.83673	2.91119	3.87103	1.7235	4.08014	2.81633	2.03632	2.67471	#N/A	#N/A	0.667224	#N/A	#N/A	#N/A	#N/A	#N/A	#N/A	0.762151	#N/A	#N/A	3.49619	5.86455	4.71433	4.80372	#N/A	3.84672	1.66545	2.77515	4.42997	4.31067	3.17845	4.35147	5.30851	5.21834	5.03709	4.81106	5.19868	5.18533	4.5417	5.94549	6.48079	5.10408	5.18797	#N/A	4.83465	4.5573	3.86993	3.29615	3.08507	4.57059	4.15882	1.32851	4.36535	2.52693	#N/A	3.58296	3.00438	3.30952	49	ENSG00000058085	LAMC2	protein_coding	laminin subunit gamma 2 [Source:HGNC Symbol;Acc:HGNC:6493]
ACVR1	0.844603	1.55421	1.46684	1.47789	1.47573	1.77948	1.4047	1.3421	2.617	#N/A	1.03889	1.46858	1.12648	#N/A	0.420371	0.413957	0.639168	#N/A	#N/A	#N/A	#N/A	#N/A	0.363843	#N/A	0.739863	0.77835	1.53494	1.87688	1.37644	3.59015	1.10714	1.48508	1.08737	0.738453	0.664995	0.949573	#N/A	0.603696	0.246973	0.594929	0.599001	0.610968	#N/A	0.437304	#N/A	0.704989	#N/A	0.388691	1.04034	#N/A	0.359861	0.854624	1.16431	0.853063	1.11803	0.888886	2.44214	1.24853	1.46341	#N/A	0.655438	1.71244	2.32008	49	ENSG00000115170	ACVR1	protein_coding	activin A receptor type 1 [Source:HGNC Symbol;Acc:HGNC:171]
PRSS12	2.9035	#N/A	4.24798	4.14783	4.7825	2.70715	3.86905	5.96195	2.1582	4.74268	2.1604	2.45972	3.70622	#N/A	#N/A	1.19331	1.2203	#N/A	#N/A	#N/A	#N/A	#N/A	#N/A	#N/A	#N/A	#N/A	2.66181	4.36534	4.42294	#N/A	5.93526	1.9846	3.98536	2.64942	5.46331	3.71586	5.3595	5.29714	5.05465	5.56456	6.70268	6.60959	5.18615	4.59089	4.94507	5.84247	5.18789	5.07573	0.993063	4.52089	5.57943	4.24325	3.82464	4.04554	4.05867	1.43249	1.09833	3.67664	3.52069	#N/A	2.72267	4.34215	2.95871	49	ENSG00000164099	PRSS12	protein_coding	serine protease 12 [Source:HGNC Symbol;Acc:HGNC:9477]
LINC01324	2.41705	#N/A	4.42523	5.65169	4.47661	2.11809	3.36104	4.18219	2.95896	5.15524	1.62231	2.11735	5.23709	#N/A	#N/A	#N/A	#N/A	#N/A	#N/A	#N/A	#N/A	#N/A	1.29687	#N/A	#N/A	2.7629	5.26787	2.92718	3.96981	#N/A	4.30374	1.20166	5.17369	3.24799	8.94319	3.44385	6.26236	9.45436	9.809	5.90568	7.69039	7.93777	9.63954	7.83836	7.40863	5.40289	7.80662	7.55873	2.48945	9.56715	7.07802	5.29858	3.74565	3.50108	3.62743	2.5716	1.02869	2.938	3.32025	#N/A	4.10308	3.96211	2.54045	49	ENSG00000241767	LINC01324	lncRNA	long intergenic non-protein coding RNA 1324 [Source:HGNC Symbol;Acc:HGNC:50530]
PLEKHA5	0.718409	#N/A	1.36501	2.23507	1.58461	2.18659	1.79432	2.03162	1.57675	2.84946	2.11006	2.25613	1.25266	#N/A	#N/A	#N/A	#N/A	#N/A	#N/A	#N/A	#N/A	#N/A	0.43156	#N/A	#N/A	3.08207	1.99045	1.76309	2.30428	2.18204	0.436606	1.25688	0.635062	1.03498	8.40631	9.50599	6.9707	9.51989	7.56643	8.26319	9.26077	8.59884	8.41153	6.95355	8.02158	11.1932	7.5516	8.53743	3.25626	7.6049	8.43287	0.546229	0.842592	#N/A	0.797268	0.839162	1.80158	0.58287	1.16874	#N/A	1.74267	1.79308	2.99511	49	ENSG00000052126	PLEKHA5	protein_coding	pleckstrin homology domain containing A5 [Source:HGNC Symbol;Acc:HGNC:30036]
ENC1	1.66505	#N/A	0.960007	1.96585	#N/A	#N/A	1.85862	2.24759	2.37577	2.07503	1.19182	1.4575	1.44526	#N/A	2.02806	#N/A	#N/A	#N/A	#N/A	#N/A	#N/A	#N/A	#N/A	#N/A	#N/A	1.93832	5.09718	2.9111	2.42253	2.20576	2.37586	4.5043	1.83319	1.95403	2.76871	3.16795	2.3953	2.52537	2.86248	2.94071	2.82555	3.26873	2.49402	2.26421	2.4503	1.75646	2.14341	2.77581	2.0383	2.24663	2.39916	4.21362	4.10801	2.29398	3.05288	2.32366	2.82388	5.22693	2.85539	1.94531	4.43403	4.29259	4.93311	49	ENSG00000171617	ENC1	protein_coding	ectodermal-neural cortex 1 [Source:HGNC Symbol;Acc:HGNC:3345]
FSIP2-AS1	1.06761	1.77261	2.74275	2.08982	2.54685	2.55574	1.719	1.45549	2.01514	1.56583	2.93138	1.6151	2.47792	#N/A	0.704593	0.360447	#N/A	#N/A	#N/A	#N/A	#N/A	#N/A	#N/A	#N/A	#N/A	1.82258	4.77861	4.79601	5.48697	1.43618	0.396574	#N/A	#N/A	#N/A	1.32405	1.55348	1.2467	1.30745	1.63931	1.24584	1.05465	1.33384	1.53084	1.60399	1.80193	1.01167	1.29593	1.56312	2.42972	1.9404	1.19643	1.74858	1.80016	2.49417	1.88871	2.26276	2.42373	2.86249	1.38759	#N/A	2.27082	4.10483	4.43946	49	ENSG00000231646	FSIP2-AS1	lncRNA	FSIP2 antisense RNA 1 [Source:HGNC Symbol;Acc:HGNC:40978]
LAMC1-AS1	2.00805	#N/A	3.74427	2.92347	4.78567	2.71928	2.63652	2.69082	3.45229	3.19941	2.10973	2.64205	3.13983	#N/A	0.768263	#N/A	#N/A	#N/A	#N/A	#N/A	#N/A	#N/A	#N/A	#N/A	#N/A	3.52442	5.44905	4.14293	4.26259	#N/A	2.42368	1.7903	3.88525	2.65303	3.27952	3.7027	3.58941	3.81913	3.7133	3.60704	3.13543	3.33921	3.81056	3.77934	4.38539	2.87228	3.69637	4.0519	2.38789	3.99325	2.6751	2.75065	2.97554	1.89944	4.03872	1.86983	1.09668	3.57531	3.64019	#N/A	3.22738	4.20863	2.90947	49	ENSG00000224468	LAMC1-AS1	lncRNA	LAMC1 antisense RNA 1 [Source:HGNC Symbol;Acc:HGNC:52645]
#260711	1.89674	2.23533	4.5011	3.21886	2.61142	3.17345	4.41002	6.56805	3.60768	4.24861	3.05446	2.27083	2.65431	#N/A	#N/A	#N/A	1.07333	#N/A	#N/A	#N/A	#N/A	#N/A	#N/A	#N/A	#N/A	2.9549	4.39567	3.53103	3.73836	#N/A	1.68786	3.25552	1.79601	2.37159	9.77559	3.79045	7.52141	10.2479	6.17571	10.045	9.9483	8.63415	7.60857	6.53517	8.15435	6.57576	7.75528	10.4895	3.40257	6.86192	10.331	4.90617	4.42452	4.7357	4.60418	3.82551	1.62166	2.36472	4.31811	#N/A	3.08811	#N/A	1.63724	49	ENSG00000260711		lncRNA	novel transcript, intronic to CATSPERB
OSR2	1.56353	2.70459	9.0311	6.66895	5.64804	5.12072	4.62955	6.72851	4.46424	5.17505	3.54691	2.2931	2.92174	#N/A	#N/A	#N/A	#N/A	#N/A	#N/A	#N/A	#N/A	#N/A	#N/A	#N/A	#N/A	4.58248	6.38925	5.19156	5.34144	#N/A	4.4817	1.84648	3.77214	4.85154	5.96508	3.00017	6.44904	6.07391	5.53303	6.05742	7.69649	5.98057	6.24571	5.02669	8.30486	6.52917	5.61133	6.04488	5.52011	5.63472	5.1373	3.91957	3.29142	2.72493	3.29707	4.46051	2.16366	2.32662	2.959	#N/A	5.45413	5.5144	4.38118	49	ENSG00000164920	OSR2	protein_coding	odd-skipped related transciption factor 2 [Source:HGNC Symbol;Acc:HGNC:15830]
TMEM263	0.997473	1.76013	0.888773	1.21594	0.961967	0.67523	1.48478	1.18109	1.45051	1.77376	1.38087	1.45234	0.989387	#N/A	#N/A	#N/A	#N/A	#N/A	#N/A	#N/A	#N/A	#N/A	#N/A	#N/A	#N/A	2.00774	2.04877	1.83436	3.1676	3.65544	1.03497	#N/A	1.02444	2.01092	2.17586	2.30829	2.6976	2.1159	2.21778	2.17655	1.99069	2.18757	1.77997	2.24511	1.84738	2.0437	1.76715	2.05148	1.37594	1.76757	1.55355	0.972567	0.881416	1.43097	1.32677	1.51598	1.02835	0.859812	0.818261	#N/A	1.28978	0.800295	2.34287	49	ENSG00000151135	TMEM263	protein_coding	transmembrane protein 263 [Source:HGNC Symbol;Acc:HGNC:28281]
SEC31A	0.599118	1.55916	0.954802	1.02843	0.875491	1.47467	1.53201	0.909541	1.88595	0.81124	1.98525	1.2537	0.920551	#N/A	#N/A	#N/A	#N/A	#N/A	#N/A	#N/A	#N/A	#N/A	0.249544	#N/A	#N/A	1.3975	0.938346	1.05025	1.26054	#N/A	0.386224	0.837722	0.599426	0.608604	0.638036	0.784295	0.691147	0.617258	0.708321	0.613312	0.549178	0.851037	0.655892	0.700169	0.783733	1.01726	0.703408	0.791615	1.20973	0.747025	0.379745	0.504219	0.496759	#N/A	0.754739	0.829476	1.71243	1.24481	1.29186	#N/A	0.91304	1.36286	1.40983	49	ENSG00000138674	SEC31A	protein_coding	SEC31 homolog A, COPII coat complex component [Source:HGNC Symbol;Acc:HGNC:17052]
DHRS12	0.939274	1.27981	1.22198	1.49276	1.56896	1.06752	1.30688	1.59595	1.57011	1.45861	2.10807	2.29098	0.731964	#N/A	0.908399	#N/A	#N/A	#N/A	#N/A	#N/A	#N/A	#N/A	#N/A	#N/A	#N/A	1.72597	1.60454	1.17221	2.43313	#N/A	0.61511	1.38318	0.756989	0.763951	1.43198	1.831	1.72342	1.69935	1.43057	1.59398	1.66099	1.70874	1.39986	1.51844	1.79195	1.98961	1.46268	1.60923	2.34628	1.48366	1.55205	0.725187	1.13091	1.78834	#N/A	1.22328	1.73752	1.04825	1.4506	#N/A	1.39872	1.46219	3.16595	49	ENSG00000102796	DHRS12	protein_coding	dehydrogenase/reductase 12 [Source:HGNC Symbol;Acc:HGNC:25832]
#279232	1.37366	1.35812	2.54967	3.55577	2.06632	2.14713	1.79363	4.00792	3.8617	2.16659	2.39428	2.93603	1.72917	#N/A	0.804526	#N/A	#N/A	#N/A	#N/A	#N/A	#N/A	#N/A	0.983864	#N/A	#N/A	3.69287	2.99366	4.57411	3.0808	#N/A	1.22388	1.47065	1.27763	#N/A	2.39796	2.12785	2.22756	2.54404	1.93295	2.22174	2.35618	2.83244	2.02799	2.07744	2.23289	2.31021	1.89525	2.4403	#N/A	1.89166	2.60598	2.49027	2.81032	4.30566	1.74358	3.3785	1.41899	2.23116	1.84252	#N/A	2.61132	4.38261	3.04167	49	ENSG00000279232		lncRNA	novel transcript, antisense to RGMB
BNC2	#N/A	5.10902	5.69874	4.09746	5.43275	6.60491	5.0052	1.5739	4.23062	1.00483	2.89936	1.77614	2.93396	#N/A	#N/A	#N/A	#N/A	#N/A	#N/A	#N/A	#N/A	#N/A	#N/A	#N/A	0.363985	1.69179	3.04371	4.09563	4.35203	#N/A	1.0966	1.83723	1.28625	1.13907	1.77958	1.1365	0.456941	1.15081	0.746071	0.978751	0.829339	1.25339	0.549376	2.26932	0.988495	0.878648	0.399459	0.589768	#N/A	0.562178	1.42468	5.15048	3.76032	3.52911	5.34965	3.89135	4.60669	4.59313	2.93876	1.47576	2.25375	4.56762	1.55731	49	ENSG00000173068	BNC2	protein_coding	basonuclin 2 [Source:HGNC Symbol;Acc:HGNC:30988]
CALCRL	#N/A	3.44446	#N/A	1.32824	0.587034	#N/A	#N/A	#N/A	#N/A	1.54859	0.612947	1.55601	0.554047	#N/A	0.606887	0.892342	0.878744	#N/A	#N/A	#N/A	#N/A	0.531368	0.807034	#N/A	#N/A	3.71831	2.68488	3.31199	2.71949	3.20124	3.85855	2.75198	3.66029	3.53164	7.83135	6.24058	6.95267	8.11202	8.15602	8.12344	8.2956	6.50299	8.5243	5.78156	7.26454	5.49127	6.98999	7.53735	3.83395	7.35667	7.15221	1.85463	1.712	#N/A	1.81537	2.00609	1.88305	1.86837	1.09145	1.19032	2.5163	5.60258	5.44439	49	ENSG00000064989	CALCRL	protein_coding	calcitonin receptor like receptor [Source:HGNC Symbol;Acc:HGNC:16709]
#248515	#N/A	4.69898	7.53587	6.90383	6.58079	6.7595	8.77803	5.69278	6.39198	6.52518	4.31352	4.58685	3.80126	#N/A	#N/A	#N/A	#N/A	#N/A	#N/A	#N/A	#N/A	#N/A	#N/A	#N/A	#N/A	4.97403	7.84416	9.15358	7.01307	5.84166	4.83575	3.94456	4.03102	5.15115	7.99382	8.96949	8.19841	9.21378	8.20433	9.10993	9.1393	8.131	8.76807	8.59585	11.8894	10.5143	8.48441	9.46832	4.98187	8.7827	9.14076	3.71622	4.83875	4.07242	5.04428	5.16002	6.81957	3.8869	4.76911	#N/A	3.85956	6.76253	7.79805	49	ENSG00000248515		lncRNA	novel transcript
MXRA8	#N/A	5.91931	6.60772	6.01316	5.70358	5.3138	4.44289	4.61948	4.82743	5.18505	4.99189	3.94098	1.62682	#N/A	#N/A	#N/A	#N/A	#N/A	#N/A	#N/A	#N/A	#N/A	0.462033	#N/A	#N/A	3.9755	5.26592	5.28195	6.23004	2.96144	0.506508	1.07596	0.633123	0.721659	8.76085	7.57403	8.2188	9.7403	7.95735	8.18155	9.27544	8.46959	9.81669	7.13659	7.54882	6.45225	7.87638	8.64194	4.09136	7.38983	7.55393	0.9209	1.99657	1.09046	#N/A	2.08873	1.36942	0.913386	1.29747	#N/A	1.58196	8.32945	7.24002	49	ENSG00000162576	MXRA8	protein_coding	matrix remodeling associated 8 [Source:HGNC Symbol;Acc:HGNC:7542]
ARHGAP20	#N/A	5.61837	4.47077	4.92897	4.61057	5.09989	5.84534	4.26438	5.07542	3.41514	3.73417	5.31761	3.14512	#N/A	#N/A	#N/A	#N/A	#N/A	#N/A	#N/A	#N/A	#N/A	0.697389	#N/A	#N/A	5.53174	5.52188	5.42967	6.11205	4.60573	4.28367	4.20346	4.59432	3.64427	10.1141	4.98124	6.80657	8.6409	6.88311	9.62587	10.2894	8.79541	8.18585	6.27486	6.83983	5.90139	7.20071	7.14061	3.73205	6.68174	8.28495	4.41678	4.42024	#N/A	4.43253	4.03355	3.68376	3.6325	2.08176	#N/A	4.2067	8.62734	7.39665	49	ENSG00000137727	ARHGAP20	protein_coding	Rho GTPase activating protein 20 [Source:HGNC Symbol;Acc:HGNC:18357]
PCDH7	#N/A	5.62012	5.10746	2.33566	5.769	8.28093	7.93335	2.08269	4.85448	3.59834	4.23001	2.16915	2.86508	#N/A	#N/A	0.426132	1.43793	#N/A	#N/A	#N/A	#N/A	#N/A	#N/A	#N/A	0.673381	3.65897	6.41782	5.49145	5.70774	2.91016	#N/A	#N/A	#N/A	1.09506	4.98925	5.53215	4.06958	5.53615	5.00369	5.524	5.78805	5.99722	5.15707	4.27283	4.89399	4.79288	3.52133	4.9421	2.4812	5.11031	5.81049	4.62676	4.94374	2.0022	4.73662	3.36848	3.2792	3.77566	3.29083	#N/A	2.52113	8.45774	4.36196	49	ENSG00000169851	PCDH7	protein_coding	protocadherin 7 [Source:HGNC Symbol;Acc:HGNC:8659]
FAM184A	#N/A	5.36697	1.67101	3.30478	1.81898	1.84448	2.30469	2.41436	1.53886	3.83781	1.68746	3.61975	1.98382	#N/A	1.59511	#N/A	0.677886	#N/A	#N/A	1.1662	#N/A	#N/A	0.59126	#N/A	#N/A	4.97984	9.00319	4.72486	5.35983	4.63907	#N/A	#N/A	#N/A	#N/A	7.907	7.7491	6.54401	7.87386	6.73361	6.35662	7.98891	7.85251	7.32253	6.67736	7.74294	6.54324	7.2795	8.21965	4.76729	6.76724	6.82398	2.15518	2.59767	2.45322	1.8114	1.91215	4.01777	2.35723	2.64055	#N/A	3.05332	3.18824	4.73084	49	ENSG00000111879	FAM184A	protein_coding	family with sequence similarity 184 member A [Source:HGNC Symbol;Acc:HGNC:20991]
#253194	#N/A	4.9862	1.33351	2.72138	1.91795	2.21618	1.94471	1.58195	1.97056	2.39878	3.58984	2.34372	2.00456	#N/A	1.45369	#N/A	1.03333	#N/A	#N/A	#N/A	#N/A	#N/A	0.641936	#N/A	#N/A	2.44204	2.70062	2.43008	3.70771	4.16207	#N/A	#N/A	#N/A	#N/A	2.87096	3.25116	2.59949	2.92232	2.67385	2.8064	2.92525	3.5316	2.49732	2.55834	3.14393	2.68935	2.69579	2.69779	1.45255	2.71429	2.84579	1.52731	2.03105	2.18119	1.18719	2.33726	2.79218	1.9514	1.92322	1.9439	1.69294	2.08722	2.19075	49	ENSG00000253194		lncRNA	novel transcript, antisense to FAM184A
NAALAD2#077616	#N/A	4.93111	3.79169	3.85254	2.91497	3.74297	3.42603	3.88487	3.98713	3.87433	5.73756	3.73044	1.77769	#N/A	1.22115	#N/A	#N/A	#N/A	#N/A	#N/A	#N/A	#N/A	0.604593	#N/A	0.891046	3.26943	4.11718	5.37764	4.68942	3.40071	0.452562	#N/A	#N/A	0.782348	6.21314	6.31662	5.73733	6.71962	6.50784	6.33435	6.81649	6.02292	6.52149	5.22086	6.38018	5.75098	5.925	6.12332	1.81826	5.77178	6.08776	0.840226	0.544639	1.6797	1.22376	1.21979	#N/A	0.795657	1.63296	#N/A	1.56739	4.74025	4.46532	49	ENSG00000077616	NAALAD2	protein_coding	N-acetylated alpha-linked acidic dipeptidase 2 [Source:HGNC Symbol;Acc:HGNC:14526]
FLG-AS1	#N/A	2.75747	4.34402	1.34548	5.12654	4.57542	4.40661	3.1633	4.49989	3.6561	4.12167	2.8699	1.55861	#N/A	0.669818	#N/A	#N/A	#N/A	#N/A	#N/A	#N/A	#N/A	0.912138	#N/A	#N/A	4.02968	2.38821	3.50361	3.05943	3.5902	0.538093	#N/A	#N/A	1.42362	3.20051	3.70261	3.78679	3.46029	5.32917	4.03996	2.99153	1.75618	5.09739	4.96315	5.0639	1.82255	3.74675	3.82462	1.28389	5.78383	3.22448	1.0355	1.61201	1.10448	2.01895	0.953282	2.17033	2.5292	1.62263	#N/A	1.80505	5.12931	2.597	49	ENSG00000237975	FLG-AS1	lncRNA	FLG antisense RNA 1 [Source:HGNC Symbol;Acc:HGNC:27913]
AOX1	#N/A	4.21109	5.62708	4.95135	4.24044	6.5792	5.88986	4.19452	3.31442	4.06735	4.94928	3.63034	2.15223	#N/A	#N/A	#N/A	#N/A	#N/A	#N/A	#N/A	#N/A	#N/A	#N/A	#N/A	#N/A	2.87151	5.4636	6.40715	6.70019	2.23431	2.81389	2.72334	3.44746	4.447	8.70057	5.39615	5.78545	6.87683	6.75879	6.61412	7.6032	5.87429	7.80387	7.78476	6.03434	4.29284	6.11109	7.06897	1.17769	7.31895	7.74678	4.36481	2.83064	1.30409	6.22362	3.65903	2.41129	3.648	3.54635	#N/A	2.76241	6.22744	5.21529	49	ENSG00000138356	AOX1	protein_coding	aldehyde oxidase 1 [Source:HGNC Symbol;Acc:HGNC:553]
#259616	#N/A	4.19838	4.88249	2.20201	5.1888	6.81747	3.96557	4.89791	3.21426	3.74708	5.09956	3.75206	3.15691	#N/A	#N/A	#N/A	1.62955	#N/A	#N/A	#N/A	#N/A	#N/A	0.862554	#N/A	#N/A	6.05054	4.97867	6.6969	4.0769	#N/A	3.40896	5.49302	3.01419	2.2797	4.47013	4.99295	3.55252	4.85974	4.59009	4.26494	4.30765	2.68758	5.1585	5.18993	4.94158	3.67364	4.11064	4.74074	#N/A	4.93811	4.19361	4.52848	4.77691	3.09257	4.38236	3.92499	3.97184	3.44418	2.47047	#N/A	4.59547	4.77733	3.74864	49	ENSG00000259616		lncRNA	novel transcript
TWIST2#233608	#N/A	4.10578	8.13893	5.07144	7.15675	6.74715	6.40127	6.08766	6.10047	4.34769	5.24417	5.45959	2.62545	#N/A	#N/A	#N/A	#N/A	#N/A	#N/A	#N/A	#N/A	#N/A	0.515991	#N/A	#N/A	6.2172	5.88632	6.79414	4.92828	2.70439	4.32434	3.67962	3.81456	6.50034	11.3076	6.42972	6.96927	11.7726	6.92984	8.51385	9.37169	8.39429	8.82901	8.01202	6.68292	6.11401	8.18029	8.63197	3.44703	7.69113	9.65446	4.43028	3.0122	#N/A	3.84704	3.59473	2.38592	2.89882	2.99988	#N/A	3.69871	7.08316	5.86637	49	ENSG00000233608	TWIST2	protein_coding	twist family bHLH transcription factor 2 [Source:HGNC Symbol;Acc:HGNC:20670]
MGST1	#N/A	2.76028	7.09408	4.75736	5.11207	5.70339	4.55522	4.9208	7.65181	4.73336	6.14193	4.60657	3.28756	#N/A	#N/A	#N/A	#N/A	#N/A	#N/A	#N/A	#N/A	#N/A	#N/A	#N/A	#N/A	3.52172	4.37895	3.79523	3.81907	3.39258	3.85442	4.40206	3.26453	3.56216	8.8325	7.38938	7.31627	8.07012	7.45342	8.47099	10.1486	7.47359	9.74362	7.59611	10.4752	6.81009	7.42329	12.4773	2.51762	8.6972	7.67981	4.55367	3.6858	2.27561	4.67735	4.36216	1.94367	4.33627	3.23996	#N/A	3.29626	5.25423	5.95558	49	ENSG00000008394	MGST1	protein_coding	microsomal glutathione S-transferase 1 [Source:HGNC Symbol;Acc:HGNC:7061]
#254366	#N/A	2.73219	5.57024	4.6014	4.88958	5.79491	5.40992	3.92933	4.36628	4.75061	3.75873	3.08706	2.60876	#N/A	#N/A	#N/A	#N/A	#N/A	#N/A	#N/A	#N/A	#N/A	#N/A	#N/A	#N/A	2.64122	4.05447	3.98041	4.0511	2.25422	4.7389	4.55155	4.29488	3.76422	6.52457	4.69712	5.16306	7.28088	5.86957	5.46715	8.32341	7.64401	7.18096	5.97884	8.7841	7.40667	5.93019	5.91849	3.55841	7.87496	6.72638	3.70125	2.9503	3.19085	3.47556	3.0211	2.13868	2.07304	3.30422	#N/A	2.95779	6.25977	4.84583	49	ENSG00000254366		lncRNA	novel transcript
#285588	#N/A	2.36296	6.28598	4.23723	5.90861	5.46039	5.06412	3.77036	4.95162	3.30586	2.05281	2.52085	4.90634	#N/A	#N/A	1.07137	1.61412	#N/A	#N/A	0.723426	#N/A	#N/A	#N/A	#N/A	#N/A	3.18655	6.50303	5.56502	5.47292	#N/A	3.88286	3.97646	2.62152	3.61871	3.04256	5.4286	3.50518	3.80188	3.04464	4.04351	4.6171	3.72358	3.25374	2.09796	#N/A	2.5467	2.04519	3.14885	1.61431	2.53789	3.79084	4.37763	4.16852	#N/A	2.30177	4.50457	2.53702	3.30752	3.28369	#N/A	2.69972	5.08592	3.90151	49	ENSG00000285588		lncRNA	novel transcript, antisense to PCDH9
GSTM2	#N/A	1.78664	3.1372	2.67524	2.94118	2.2714	6.25608	2.58577	2.96795	1.53591	3.43424	1.98812	1.81262	#N/A	0.437006	#N/A	#N/A	#N/A	#N/A	#N/A	#N/A	#N/A	#N/A	#N/A	#N/A	0.893508	2.23482	2.8433	2.35986	#N/A	0.707279	1.02185	0.648247	0.955189	1.40864	1.06571	1.31353	1.41707	1.18354	1.46006	1.37641	1.64531	0.993446	0.846467	1.48109	1.34475	1.01529	1.36549	1.05956	1.20894	1.47682	0.723731	0.82878	0.865479	1.33533	1.53034	2.3351	0.835318	1.23856	#N/A	0.926518	2.77916	1.8463	49	ENSG00000213366	GSTM2	protein_coding	glutathione S-transferase mu 2 [Source:HGNC Symbol;Acc:HGNC:4634]
LINC02609	#N/A	2.00936	4.61462	4.59842	3.58597	6.20202	4.06254	3.55475	3.31203	1.81058	4.74915	2.58619	1.79264	#N/A	0.750425	0.508105	0.787664	#N/A	#N/A	#N/A	#N/A	#N/A	0.719674	#N/A	#N/A	1.61881	2.43819	3.1349	4.47136	#N/A	0.440344	#N/A	1.07863	#N/A	2.42755	1.12855	1.7157	2.03952	1.46114	2.06675	2.00987	2.58944	1.15258	2.19618	1.26561	1.85638	1.16723	1.42126	1.09176	1.31129	1.96288	1.99163	2.06301	1.47604	1.30648	1.4796	#N/A	2.2446	1.95327	#N/A	1.59868	2.87982	3.2861	49	ENSG00000233593	LINC02609	lncRNA	long intergenic non-protein coding RNA 2609 [Source:HGNC Symbol;Acc:HGNC:27140]
DLGAP2#198010	#N/A	1.74105	3.04892	2.60312	2.58865	6.21906	2.76555	2.80341	2.2299	2.20251	2.43343	2.25485	1.05762	#N/A	#N/A	0.657933	1.1003	#N/A	#N/A	2.61902	#N/A	#N/A	#N/A	#N/A	#N/A	1.39222	#N/A	1.23182	1.82005	#N/A	1.34819	2.29895	1.7313	0.853541	2.89077	1.7453	2.3882	3.04873	3.24135	2.90443	3.17581	1.96882	3.31197	3.37531	2.98371	2.53677	3.52162	3.45223	#N/A	3.36333	2.4601	2.40775	1.71491	2.13566	2.81378	2.50758	1.3889	3.02367	1.28966	#N/A	2.30162	4.41853	2.82618	49	ENSG00000198010	DLGAP2	protein_coding	DLG associated protein 2 [Source:HGNC Symbol;Acc:HGNC:2906]
SYNE3	#N/A	#N/A	3.46746	1.70646	3.9963	3.0398	2.47217	1.34326	4.53951	2.85305	2.92647	1.42148	1.6189	#N/A	#N/A	#N/A	0.658026	#N/A	#N/A	#N/A	#N/A	#N/A	0.454271	#N/A	#N/A	1.31227	0.797223	#N/A	#N/A	3.92521	1.71478	1.80046	2.04037	2.25709	5.98805	5.19792	5.23386	6.14365	5.08277	6.15473	7.77083	6.96316	5.17821	4.61276	4.33744	5.0646	4.67659	5.30504	4.1709	5.18129	6.62709	4.32055	2.04727	1.93331	4.05619	3.01283	2.31756	2.90557	1.36226	1.81883	2.57292	0.936855	2.65033	49	ENSG00000176438	SYNE3	protein_coding	spectrin repeat containing nuclear envelope family member 3 [Source:HGNC Symbol;Acc:HGNC:19861]
LINC01340	#N/A	#N/A	3.16123	4.71824	2.54549	3.43886	1.48086	3.35047	4.00474	2.09734	1.59437	#N/A	1.98865	#N/A	1.51103	0.780323	1.09853	#N/A	#N/A	#N/A	3.21407	#N/A	#N/A	#N/A	1.25894	#N/A	#N/A	2.32574	5.44218	#N/A	4.11451	1.89732	2.4651	2.39005	1.3476	1.28698	0.97568	1.91919	1.1055	1.48607	1.34187	1.71378	1.04017	1.55502	1.77647	1.97874	1.03663	1.47059	1.16919	1.50892	1.42151	3.84747	4.48025	2.54808	4.61771	3.48688	1.5275	1.6746	2.05735	#N/A	2.42314	3.43181	1.8246	49	ENSG00000250331	LINC01340	lncRNA	long intergenic non-protein coding RNA 1340 [Source:HGNC Symbol;Acc:HGNC:50550]
ARHGEF35-AS1	#N/A	#N/A	1.89467	#N/A	2.14045	1.90303	2.30812	1.33553	1.2125	3.58143	1.40345	2.28406	1.64866	#N/A	0.51933	#N/A	#N/A	#N/A	#N/A	#N/A	#N/A	#N/A	0.748122	#N/A	#N/A	3.06349	#N/A	2.44368	4.94294	2.6484	3.21972	5.2279	3.38463	6.61703	11.2998	6.39184	7.26815	9.4592	7.12154	7.57083	9.89712	6.94578	8.35712	6.77646	9.7327	8.1035	6.71389	8.16916	3.25628	7.69618	8.38679	1.14274	3.32	1.26394	1.57965	1.38472	1.98519	1.17121	0.8981	3.11869	1.87971	1.294	2.86706	49	ENSG00000244198	ARHGEF35-AS1	lncRNA	ARHGEF35 antisense RNA 1 [Source:HGNC Symbol;Acc:HGNC:41292]
HS3ST1	#N/A	#N/A	4.35623	2.48976	3.05043	2.54086	2.34664	#N/A	2.84427	3.79309	2.55243	2.98505	1.86192	#N/A	0.654725	1.18063	2.2746	#N/A	#N/A	#N/A	#N/A	#N/A	1.31226	#N/A	#N/A	2.20413	2.50362	0.863633	1.89209	#N/A	6.18373	4.10874	6.88092	5.5237	8.08846	5.61224	6.79574	8.61893	7.00473	7.7312	8.22187	6.791	8.25793	7.13799	8.69565	5.16113	7.88349	8.60569	3.05457	8.46071	8.11041	5.33211	1.13184	1.67864	5.43444	3.46109	#N/A	2.40967	2.6367	#N/A	4.23858	5.72021	4.3709	49	ENSG00000002587	HS3ST1	protein_coding	heparan sulfate-glucosamine 3-sulfotransferase 1 [Source:HGNC Symbol;Acc:HGNC:5194]
HMGCLL1	5.3585	7.04259	5.93189	4.54303	7.72196	5.37873	5.18903	4.77659	4.08873	4.71635	4.65266	3.53974	1.67592	#N/A	0.914079	#N/A	0.69142	#N/A	#N/A	#N/A	#N/A	#N/A	0.733382	#N/A	#N/A	8.88336	6.89401	5.95692	7.30741	5.84208	5.59477	4.60156	5.25201	6.15452	9.9065	6.55666	8.43735	10.3464	8.26415	7.95709	9.69019	8.50313	10.3164	9.57195	9.89954	7.58019	9.03823	9.26296	6.67077	8.70181	9.17558	#N/A	#N/A	0.797	#N/A	#N/A	1.28302	#N/A	1.13834	#N/A	1.0485	6.3802	6.28333	48	ENSG00000146151	HMGCLL1	protein_coding	3-hydroxymethyl-3-methylglutaryl-CoA lyase like 1 [Source:HGNC Symbol;Acc:HGNC:21359]
KAZN	3.12581	4.37894	2.46112	3.77083	2.90958	3.24624	2.83831	3.27066	2.48873	2.88335	2.32779	#N/A	2.60497	#N/A	#N/A	#N/A	1.08418	#N/A	#N/A	#N/A	#N/A	#N/A	#N/A	#N/A	#N/A	3.80368	5.05532	4.51829	5.25945	3.84602	#N/A	0.8041	#N/A	0.830257	4.07713	3.54193	3.64025	4.25695	4.35779	3.89371	3.93646	4.18932	4.14141	4.1678	4.55313	4.57116	4.2363	4.25301	1.04119	4.19754	3.77613	3.53647	2.46676	3.60526	3.71881	3.60773	3.60479	2.81321	3.01057	#N/A	3.47154	5.28896	4.89212	48	ENSG00000189337	KAZN	protein_coding	kazrin, periplakin interacting protein [Source:HGNC Symbol;Acc:HGNC:29173]
DSCAML1	4.5195	5.02393	0.663471	1.70912	#N/A	1.14189	1.15913	3.39796	0.893009	2.81874	1.01662	2.14871	0.524297	#N/A	0.996637	0.623288	1.63605	#N/A	#N/A	#N/A	#N/A	#N/A	1.04719	#N/A	#N/A	2.52926	#N/A	2.8625	5.01696	5.30762	1.91652	1.41801	2.27547	1.97372	7.83754	8.80076	6.70604	8.70218	6.1994	7.1957	9.022	7.52362	7.82356	6.94248	7.19266	6.54526	7.53609	7.36429	4.51469	7.21762	8.52696	#N/A	2.00757	2.00112	0.957884	#N/A	3.59038	#N/A	#N/A	#N/A	1.45138	3.26509	4.58214	48	ENSG00000177103	DSCAML1	protein_coding	DS cell adhesion molecule like 1 [Source:HGNC Symbol;Acc:HGNC:14656]
LPCAT2	4.07458	1.8381	2.0341	#N/A	1.66348	2.4301	3.822	2.58108	1.99385	3.2538	3.27488	2.84447	1.40939	#N/A	0.600598	#N/A	#N/A	#N/A	#N/A	#N/A	#N/A	#N/A	0.666581	#N/A	#N/A	2.36027	0.67771	#N/A	#N/A	#N/A	1.99852	1.56927	1.61662	2.18073	3.14141	4.77967	5.02886	4.49635	5.66687	4.85869	4.15371	2.33904	7.96032	5.354	6.21815	5.6376	7.37815	6.37865	3.95553	7.23569	2.15911	3.9425	3.7519	2.85286	3.97853	4.34814	3.14349	5.02626	2.03435	#N/A	3.43841	6.0941	5.1614	48	ENSG00000087253	LPCAT2	protein_coding	lysophosphatidylcholine acyltransferase 2 [Source:HGNC Symbol;Acc:HGNC:26032]
COL1A1	3.27219	5.71703	5.7542	5.47684	8.86664	6.63201	4.57914	4.87075	5.20645	5.11426	4.65149	2.92989	1.44479	#N/A	#N/A	#N/A	#N/A	#N/A	#N/A	#N/A	#N/A	#N/A	0.352129	#N/A	#N/A	7.65008	5.0977	5.04233	5.03026	4.77724	3.05433	3.6484	2.94528	4.83624	10.4432	7.98536	10.7055	9.93709	9.85729	9.03405	13.5547	9.5637	13.0905	7.93424	11.2752	9.64727	11.3282	10.9128	4.28095	9.14894	10.4047	0.635488	1.16347	#N/A	#N/A	1.11779	1.08524	#N/A	0.589735	#N/A	1.48347	5.49882	5.27412	48	ENSG00000108821	COL1A1	protein_coding	collagen type I alpha 1 chain [Source:HGNC Symbol;Acc:HGNC:2197]
TRIM22	3.1096	#N/A	0.754256	0.487923	0.994923	#N/A	1.02539	0.857612	0.7867	3.37807	2.34822	3.02401	1.17283	#N/A	0.727215	#N/A	#N/A	#N/A	#N/A	#N/A	#N/A	#N/A	0.705483	#N/A	#N/A	1.71646	0.713014	0.765021	#N/A	4.81909	0.943265	0.962504	0.969057	1.71728	12.8796	7.67945	8.15763	10.8311	7.976	8.22569	10.8444	9.44263	9.33554	7.85377	8.22307	7.62145	7.93181	9.17118	4.80561	7.5158	9.11019	1.36678	2.58488	1.11398	1.48619	2.37264	2.86452	1.71638	1.15594	1.2189	2.55136	#N/A	#N/A	48	ENSG00000132274	TRIM22	protein_coding	tripartite motif containing 22 [Source:HGNC Symbol;Acc:HGNC:16379]
KCNMB4	4.27734	1.5895	#N/A	0.721175	#N/A	#N/A	0.725015	2.24271	#N/A	1.98468	#N/A	0.935971	#N/A	#N/A	1.27934	0.321742	0.932386	#N/A	#N/A	#N/A	#N/A	#N/A	0.748645	#N/A	#N/A	3.57884	2.43525	1.52797	2.60232	1.65219	0.876104	0.875043	1.15252	1.50516	8.64769	4.91784	6.68268	9.07149	7.56588	7.40179	9.52621	9.28722	9.01764	7.00261	6.88711	9.32827	7.43715	8.42589	2.01742	6.82956	9.43852	2.74108	2.53277	1.78352	2.82928	2.8362	2.1363	2.48747	1.17358	#N/A	4.86876	2.64583	2.88006	48	ENSG00000135643	KCNMB4	protein_coding	potassium calcium-activated channel subfamily M regulatory beta subunit 4 [Source:HGNC Symbol;Acc:HGNC:6289]
FAM110B	2.25789	5.21466	8.60253	5.23608	5.78492	7.39449	4.69116	4.74297	4.92164	1.94976	3.94145	2.7693	2.16717	#N/A	0.381288	#N/A	#N/A	#N/A	#N/A	#N/A	#N/A	#N/A	#N/A	#N/A	#N/A	2.05406	3.53123	4.31875	5.81018	6.09958	#N/A	#N/A	#N/A	0.64171	1.34641	1.10337	1.4117	1.41654	1.7465	1.53123	1.36925	1.45579	1.62331	1.75368	1.76419	1.64288	1.52941	1.73402	1.07535	2.1628	1.17329	0.588951	0.960518	1.16651	1.00021	0.936692	2.27449	0.889141	1.43863	#N/A	1.37227	9.79959	6.56794	48	ENSG00000169122	FAM110B	protein_coding	family with sequence similarity 110 member B [Source:HGNC Symbol;Acc:HGNC:28587]
KCNT2	4.32273	6.17652	5.31677	0.781478	4.47757	6.27552	4.68254	2.3829	3.37903	3.44428	3.09623	2.89416	1.91196	#N/A	#N/A	#N/A	#N/A	#N/A	#N/A	#N/A	#N/A	#N/A	#N/A	#N/A	#N/A	4.96823	6.38308	6.28379	5.63822	4.94765	1.08734	#N/A	1.6717	1.58668	3.37765	4.00811	4.56231	5.33039	5.47041	5.59682	5.31329	3.22236	6.09836	2.81953	4.92615	4.11321	4.28342	5.07106	#N/A	4.85752	4.18634	4.44734	4.73192	2.08341	4.07154	3.69702	2.80997	3.84378	2.37919	#N/A	3.28464	5.09281	4.07494	48	ENSG00000162687	KCNT2	protein_coding	potassium sodium-activated channel subfamily T member 2 [Source:HGNC Symbol;Acc:HGNC:18866]
PLOD1	2.2445	3.83831	3.35966	2.49535	3.0801	3.03346	3.10251	2.8738	3.51176	2.35956	4.00354	3.24567	0.833416	#N/A	1.78185	0.88841	1.29102	#N/A	#N/A	#N/A	#N/A	#N/A	0.755714	#N/A	#N/A	3.54888	2.91003	3.32803	3.56092	2.72171	0.769	#N/A	0.824166	0.832478	3.01823	2.8504	3.25726	2.94485	3.38959	3.13247	2.90131	3.15836	2.79837	3.05779	2.94543	3.08609	2.65665	3.11052	3.43087	2.82608	3.10564	#N/A	1.51657	1.36239	#N/A	#N/A	1.77868	#N/A	#N/A	#N/A	1.31973	4.30153	2.86699	48	ENSG00000083444	PLOD1	protein_coding	procollagen-lysine,2-oxoglutarate 5-dioxygenase 1 [Source:HGNC Symbol;Acc:HGNC:9081]
TSHZ3	2.65227	1.25155	0.669795	0.883581	1.03666	1.03314	1.45706	1.17672	0.702372	2.5168	0.823621	2.2827	0.854478	#N/A	0.390147	#N/A	#N/A	#N/A	#N/A	#N/A	#N/A	#N/A	0.761876	#N/A	0.59968	4.44978	1.10596	2.83978	2.5326	#N/A	#N/A	#N/A	#N/A	#N/A	8.28029	8.20524	7.38039	9.23493	6.88509	7.87684	9.13035	7.35249	8.63736	6.04035	8.34364	5.6707	7.31546	9.33291	4.8932	7.58112	8.2344	0.912307	1.88434	1.35595	1.4114	0.923508	1.68313	1.16152	0.699137	#N/A	1.50017	3.35517	2.5166	48	ENSG00000121297	TSHZ3	protein_coding	teashirt zinc finger homeobox 3 [Source:HGNC Symbol;Acc:HGNC:30700]
#285848	4.06529	4.36186	5.28523	6.20531	7.33013	6.79578	3.7553	4.65582	4.51322	5.381	5.33139	5.70148	2.36879	#N/A	2.09355	#N/A	0.704744	#N/A	#N/A	#N/A	#N/A	#N/A	1.5047	#N/A	#N/A	3.84619	4.61929	4.04896	6.97374	2.76281	#N/A	#N/A	#N/A	1.06078	6.99482	5.9532	5.98835	6.9335	6.78102	5.87241	7.16603	5.93509	7.13712	8.07409	6.93901	4.65301	7.28092	7.14613	3.87877	6.45065	6.6402	0.564152	1.12479	1.11171	0.899519	#N/A	2.90048	#N/A	1.63847	#N/A	2.15191	6.46811	5.48582	48	ENSG00000285848		lncRNA	novel transcript, antisense to CRISPLD2
C1R#159403	2.7603	5.07139	7.56705	3.51003	5.97081	7.75695	5.28842	5.42817	7.39588	5.46113	3.51129	2.39437	1.4858	#N/A	#N/A	#N/A	#N/A	#N/A	#N/A	#N/A	#N/A	#N/A	0.47317	#N/A	#N/A	4.87836	4.7584	3.34986	4.8536	#N/A	1.63142	1.08115	1.83672	1.66593	11.9805	6.88841	12.2216	12.4084	8.67812	9.97452	11.9466	8.61506	14.9007	11.1018	10.4748	6.67437	12.9583	12.6351	4.13476	10.1317	8.97928	1.19504	2.14257	#N/A	#N/A	1.62805	1.77224	1.2491	0.984945	#N/A	1.89265	4.75581	4.40261	48	ENSG00000159403	C1R	protein_coding	complement C1r [Source:HGNC Symbol;Acc:HGNC:1246]
GASK1B	2.25474	5.5942	#N/A	0.992415	#N/A	#N/A	#N/A	#N/A	#N/A	2.21662	0.694242	1.13413	#N/A	#N/A	1.24524	0.59494	0.914482	#N/A	#N/A	#N/A	#N/A	#N/A	0.702347	#N/A	#N/A	2.95065	1.05767	1.56697	1.49652	4.36684	1.90961	1.19319	2.10821	2.04936	12.4811	7.69634	9.4537	12.9077	7.74263	7.85316	12.407	11.3927	10.7336	7.29752	7.86783	9.4341	9.6436	13.159	4.39222	8.14961	9.09044	4.11965	3.37792	2.5229	3.48013	3.23449	1.98883	3.17984	1.287	2.08105	3.59465	4.29011	3.68034	48	ENSG00000164125	GASK1B	protein_coding	golgi associated kinase 1B [Source:HGNC Symbol;Acc:HGNC:25312]
OAF	2.30573	5.99275	5.63024	3.91451	6.00821	6.53296	4.33467	2.45059	3.56547	3.2825	3.07616	2.11352	1.37498	#N/A	0.546975	#N/A	#N/A	#N/A	#N/A	#N/A	#N/A	#N/A	0.56129	#N/A	#N/A	2.88085	4.91429	3.15586	2.96659	#N/A	3.07797	2.12124	2.69843	3.33885	8.00131	8.15828	7.85322	9.22423	8.71871	7.46897	9.10703	8.09515	10.3401	5.68715	8.98815	6.01093	7.91297	8.36538	5.17653	8.2373	7.23224	#N/A	1.47644	0.70155	#N/A	1.17898	1.68297	#N/A	1.25032	#N/A	1.47463	5.75283	5.42072	48	ENSG00000184232	OAF	protein_coding	out at first homolog [Source:HGNC Symbol;Acc:HGNC:28752]
FN1	2.66669	7.04891	3.64598	#N/A	3.33576	2.9503	2.04788	1.75307	2.71755	3.73988	3.70607	2.65122	1.61686	#N/A	#N/A	#N/A	#N/A	#N/A	#N/A	#N/A	#N/A	#N/A	0.289254	#N/A	#N/A	4.30738	4.88002	4.81891	4.8477	4.22077	0.359482	#N/A	0.581839	0.860347	5.65443	4.03977	6.65934	6.60155	7.04508	6.91007	6.80159	6.26992	6.68839	6.03019	5.2643	4.83019	5.48332	6.07529	2.64342	6.25034	5.88402	2.63546	1.97669	#N/A	2.33527	2.4555	1.72491	2.18395	1.38803	#N/A	2.1509	5.20455	4.68024	48	ENSG00000115414	FN1	protein_coding	fibronectin 1 [Source:HGNC Symbol;Acc:HGNC:3778]
SGCE	2.02673	1.24455	1.48672	1.05927	1.59186	2.07269	2.51335	1.94087	1.64928	1.87474	1.82195	1.77823	0.946051	#N/A	0.631815	#N/A	0.74732	#N/A	#N/A	#N/A	#N/A	#N/A	0.535034	#N/A	#N/A	1.99305	2.83999	2.42173	3.3602	2.08397	#N/A	#N/A	#N/A	#N/A	2.1023	2.48313	2.44064	2.09348	1.95909	2.04786	1.90665	2.38123	1.89659	1.98512	2.11015	2.22914	2.01373	2.00471	1.30888	1.98951	1.87225	0.475229	0.482604	0.879909	#N/A	1.37101	1.28031	0.914181	1.08405	#N/A	1.248	1.63876	2.55391	48	ENSG00000127990	SGCE	protein_coding	sarcoglycan epsilon [Source:HGNC Symbol;Acc:HGNC:10808]
SYTL4	2.08654	6.13679	2.12984	2.07149	2.01744	2.15189	2.44369	2.14069	2.11455	4.08695	3.36279	3.32199	1.78927	#N/A	0.470477	#N/A	#N/A	#N/A	#N/A	#N/A	#N/A	#N/A	0.5991	#N/A	#N/A	6.04439	5.69034	5.58482	5.30042	4.82352	#N/A	#N/A	#N/A	#N/A	8.22679	7.71254	7.69923	10.9055	7.3077	6.82452	9.48194	7.81919	9.37786	8.82614	8.34408	9.77598	8.1702	9.40897	4.87897	7.76324	7.57376	1.29555	2.36274	2.99379	1.43934	1.23434	3.09383	1.50518	1.92729	#N/A	2.483	8.40191	5.4303	48	ENSG00000102362	SYTL4	protein_coding	synaptotagmin like 4 [Source:HGNC Symbol;Acc:HGNC:15588]
TMEM71	4.36801	1.33932	5.58163	5.14002	7.05846	6.68657	6.21499	4.72375	6.00493	4.80132	5.07986	2.426	1.55016	#N/A	#N/A	1.90021	2.89193	#N/A	#N/A	#N/A	#N/A	#N/A	0.948071	#N/A	1.01752	#N/A	#N/A	#N/A	#N/A	2.38923	1.49978	2.79959	1.59405	2.38637	11.1111	6.016	6.83129	9.25414	6.85356	6.61275	9.13267	10.0601	8.71205	7.06765	9.55866	7.99267	7.33566	11.7108	6.83148	6.52202	8.72159	1.66662	2.57321	2.94181	1.72922	1.36122	2.3801	2.48442	2.50838	#N/A	2.5525	#N/A	#N/A	48	ENSG00000165071	TMEM71	protein_coding	transmembrane protein 71 [Source:HGNC Symbol;Acc:HGNC:26572]
PAGR1	2.9082	1.54197	4.41727	3.16003	3.61923	3.89257	4.26518	2.69854	3.71671	4.27575	2.9037	1.94082	1.48915	#N/A	0.575499	#N/A	#N/A	#N/A	#N/A	#N/A	#N/A	#N/A	0.677439	#N/A	#N/A	3.01926	2.56458	2.93895	2.46935	#N/A	1.70785	1.87731	1.96804	2.2009	7.7453	6.31192	7.42917	7.86773	7.73074	7.98153	9.06877	6.55256	7.98956	7.72655	7.15848	5.75717	7.27948	7.92821	3.19652	7.52212	8.03276	0.315553	0.610648	#N/A	#N/A	1.01314	2.87238	#N/A	1.20971	#N/A	1.39037	2.8328	2.61859	48	ENSG00000280789	PAGR1	protein_coding	PAXIP1 associated glutamate rich protein 1 [Source:HGNC Symbol;Acc:HGNC:28707]
#227486	1.69197	2.02164	0.760521	0.965385	1.14833	1.00116	1.45099	1.76156	1.31644	2.58047	1.69747	1.78961	0.321006	#N/A	0.555834	#N/A	#N/A	#N/A	#N/A	#N/A	#N/A	#N/A	0.463108	#N/A	#N/A	2.95489	2.62758	2.912	3.66842	#N/A	0.273976	0.766321	0.297036	0.970628	6.38287	6.15171	6.00401	7.27208	5.9192	6.44089	7.21764	6.17627	6.27402	6.64734	6.02808	5.66668	5.85376	6.32423	2.83825	6.13525	6.59966	#N/A	0.281906	#N/A	0.4706	0.921889	1.29966	#N/A	0.680301	#N/A	1.33269	1.34333	1.46823	48	ENSG00000227486		lncRNA	novel transcript
#259363	2.17088	1.61051	0.618247	0.759036	0.500089	0.997597	0.618506	0.783291	1.07036	2.7251	0.859852	1.95808	0.552177	#N/A	0.399382	#N/A	#N/A	#N/A	#N/A	#N/A	#N/A	#N/A	0.717937	#N/A	#N/A	2.92365	0.756598	1.28382	2.20429	#N/A	0.695494	0.817886	0.622095	2.44085	8.02134	5.96436	7.14981	8.99573	7.00514	7.70495	9.14545	6.06636	7.77635	7.67365	7.31658	7.50364	6.8651	9.14026	2.82282	7.699	8.04679	0.303899	0.821298	#N/A	0.659971	0.685157	2.35633	#N/A	#N/A	#N/A	1.44494	0.812453	1.52037	48	ENSG00000259363		lncRNA	novel transcript
TNFAIP2	1.95827	2.08843	1.1087	2.21537	1.30733	2.02815	1.2461	1.38162	1.52859	1.59937	2.80136	2.86532	1.34972	#N/A	#N/A	#N/A	0.987023	#N/A	#N/A	#N/A	#N/A	#N/A	0.716772	#N/A	#N/A	#N/A	#N/A	#N/A	#N/A	1.80512	0.578274	0.814232	0.778218	1.02587	2.37657	2.07597	2.72755	2.4874	2.5389	2.79313	2.63785	2.85227	2.17291	1.91737	2.37567	2.7351	2.10356	2.37887	3.42418	2.39456	2.70149	2.41717	2.90114	1.79404	2.61223	2.83647	3.32237	1.87199	1.70482	#N/A	2.9026	6.21231	3.57179	48	ENSG00000185215	TNFAIP2	protein_coding	TNF alpha induced protein 2 [Source:HGNC Symbol;Acc:HGNC:11895]
CYS1	5.62942	2.66002	5.11851	3.65736	6.09882	5.65378	4.98115	3.62641	3.55764	3.75489	3.64192	2.05634	1.70567	#N/A	#N/A	#N/A	#N/A	#N/A	#N/A	#N/A	#N/A	#N/A	0.999718	#N/A	#N/A	4.8702	4.73125	5.48574	5.68027	#N/A	3.70492	3.91414	4.02155	3.51371	8.09122	3.72156	5.46791	5.90052	6.5195	5.89132	7.62805	5.23342	7.6298	9.29047	5.99141	6.91142	5.70831	5.84912	2.76048	6.50621	6.28066	2.37906	2.31566	#N/A	1.46522	4.21426	#N/A	3.5974	1.14994	#N/A	2.9277	5.26316	4.25981	48	ENSG00000205795	CYS1	protein_coding	cystin 1 [Source:HGNC Symbol;Acc:HGNC:18525]
FAM171A1	1.72215	2.83884	0.456592	#N/A	#N/A	1.21965	1.1668	#N/A	1.10879	1.71851	1.85825	#N/A	0.949983	#N/A	#N/A	#N/A	0.939119	#N/A	#N/A	#N/A	#N/A	#N/A	0.534113	#N/A	#N/A	2.06642	3.99069	4.3203	4.26579	2.36115	1.83289	2.0682	1.7427	1.4902	2.25231	3.19569	2.56314	2.39524	3.50015	2.51158	2.25135	2.90542	3.24666	2.88343	3.51434	2.96617	2.81972	2.82727	2.32756	3.38727	2.31634	2.23277	2.63557	1.63331	2.83525	2.52988	1.24353	2.12165	0.974164	#N/A	2.21401	3.18833	3.54571	48	ENSG00000148468	FAM171A1	protein_coding	family with sequence similarity 171 member A1 [Source:HGNC Symbol;Acc:HGNC:23522]
SEC24D	1.77073	1.74373	1.26278	1.92309	1.89292	1.09351	1.60715	1.59687	1.33096	2.47015	1.31989	1.93444	1.24663	#N/A	#N/A	#N/A	#N/A	#N/A	#N/A	#N/A	#N/A	#N/A	0.70051	#N/A	#N/A	1.99897	0.890395	1.21015	1.6918	1.70745	1.23238	#N/A	1.82167	2.15035	3.09684	3.26432	3.02775	2.74146	3.11211	2.87278	2.87392	3.04329	2.91368	2.71681	3.06441	3.56046	2.86236	2.95807	#N/A	2.75511	2.40788	1.06505	1.38697	#N/A	1.56075	1.35874	2.03525	0.95588	1.12525	#N/A	1.36137	2.59903	2.69269	48	ENSG00000150961	SEC24D	protein_coding	SEC24 homolog D, COPII coat complex component [Source:HGNC Symbol;Acc:HGNC:10706]
SPAAR	1.58416	5.29922	#N/A	#N/A	#N/A	#N/A	#N/A	1.57303	#N/A	1.26416	#N/A	0.815213	#N/A	#N/A	1.88181	1.37762	1.64793	#N/A	#N/A	#N/A	1.50904	#N/A	0.793114	#N/A	#N/A	5.76928	4.55234	5.26002	4.74426	3.04191	3.59295	2.13285	4.0525	5.82918	7.67571	7.48773	7.1815	9.58132	5.94849	7.52369	9.01892	8.28811	8.34945	6.95731	6.62977	7.15954	7.16971	9.17298	2.38482	6.75197	8.51347	2.94172	3.30941	2.70123	2.54042	3.34433	3.90242	2.27586	0.734176	1.61738	3.47522	8.02965	3.39205	48	ENSG00000235387	SPAAR	protein_coding	small regulatory polypeptide of amino acid response [Source:HGNC Symbol;Acc:HGNC:27244]
SLC2A10	2.73853	3.62967	2.749	3.94813	2.81912	2.80226	3.26275	2.97664	3.89837	3.82065	3.04078	4.93487	1.7163	#N/A	#N/A	#N/A	#N/A	#N/A	#N/A	#N/A	#N/A	#N/A	0.820898	#N/A	#N/A	5.48645	3.66571	3.60105	6.26548	#N/A	1.02464	#N/A	1.89975	1.77562	7.70234	5.45337	7.70363	11.1589	8.37734	7.08026	8.55443	7.62414	8.12166	9.7002	7.02399	7.53946	6.30658	9.00263	3.78927	8.05176	7.40309	1.32612	1.98707	0.964769	1.65482	1.58692	3.29651	#N/A	1.72584	#N/A	1.15813	4.45401	5.18499	48	ENSG00000197496	SLC2A10	protein_coding	solute carrier family 2 member 10 [Source:HGNC Symbol;Acc:HGNC:13444]
APCDD1L	3.43381	2.79529	2.6542	2.57203	2.47584	2.13163	1.51806	2.96203	3.0305	4.54031	2.59006	2.21096	2.44494	#N/A	1.33409	#N/A	#N/A	#N/A	#N/A	#N/A	#N/A	#N/A	#N/A	#N/A	#N/A	3.20886	3.73845	2.34524	3.27937	#N/A	1.39657	#N/A	0.705204	1.71789	5.68601	5.3079	5.11771	4.87685	5.81987	5.27397	4.98304	3.90178	5.36278	5.02126	5.90742	5.23029	5.2363	5.06706	1.75128	4.59004	4.62703	2.57918	3.38538	3.78	2.0859	3.51482	#N/A	2.08466	3.36424	#N/A	4.44249	3.31347	2.9756	48	ENSG00000198768	APCDD1L	protein_coding	APC down-regulated 1 like [Source:HGNC Symbol;Acc:HGNC:26892]
DTX4	2.44992	#N/A	2.79617	3.54259	2.72742	3.53164	2.11839	1.95943	1.59122	4.80855	4.44402	1.98893	2.28547	#N/A	1.68085	0.804795	#N/A	#N/A	#N/A	#N/A	#N/A	#N/A	0.68629	#N/A	#N/A	3.37302	2.2408	1.17241	2.64877	1.90823	#N/A	#N/A	#N/A	#N/A	10.8558	5.45569	6.8224	9.00702	8.42827	7.79924	9.3457	6.56554	9.93909	9.83295	9.23685	7.4579	8.10702	11.3619	4.91206	6.96525	7.47536	4.14388	3.74427	3.47018	2.71278	2.23196	3.34298	2.93108	3.00417	#N/A	4.16545	6.28911	5.1547	48	ENSG00000110042	DTX4	protein_coding	deltex E3 ubiquitin ligase 4 [Source:HGNC Symbol;Acc:HGNC:29151]
UGGT2	0.990416	2.46583	0.868256	0.76126	1.14611	1.06253	1.01623	1.05996	1.25913	1.84444	1.41362	1.93403	0.883451	#N/A	#N/A	#N/A	#N/A	#N/A	#N/A	#N/A	#N/A	#N/A	0.576007	#N/A	#N/A	2.50925	1.62387	1.95342	1.58091	1.16941	#N/A	#N/A	0.368725	0.457934	2.12246	2.81334	2.3338	2.26301	2.80361	2.4119	2.15992	1.88108	2.64654	2.6912	3.12974	2.53388	2.14569	2.40572	2.09615	2.60291	2.1783	0.323763	0.462564	#N/A	0.56376	0.549676	1.40188	0.517939	0.629551	#N/A	0.96954	4.88396	4.00434	48	ENSG00000102595	UGGT2	protein_coding	UDP-glucose glycoprotein glucosyltransferase 2 [Source:HGNC Symbol;Acc:HGNC:15664]
KCNIP4#185774	2.05955	#N/A	2.16607	1.89626	2.032	2.20812	1.36876	1.46988	2.75438	1.97847	2.27497	1.53613	2.08565	#N/A	#N/A	#N/A	#N/A	#N/A	#N/A	#N/A	#N/A	#N/A	#N/A	#N/A	1.01042	1.9546	2.42585	2.30106	2.2103	2.55046	0.545801	#N/A	0.882622	0.925507	1.62283	2.0737	1.93245	1.85861	1.7151	1.92776	1.50763	1.49716	1.38944	1.82748	1.67396	2.15723	1.39331	1.61469	#N/A	1.38995	1.49842	1.63737	1.88204	1.55144	2.58638	1.23642	2.4517	3.18589	1.5254	#N/A	1.87025	1.3895	1.57916	48	ENSG00000185774	KCNIP4	protein_coding	potassium voltage-gated channel interacting protein 4 [Source:HGNC Symbol;Acc:HGNC:30083]
NID1	0.956507	5.54679	2.47593	3.10029	2.71909	2.43528	2.45318	2.06303	2.30839	3.73458	2.47277	3.82448	0.897331	#N/A	#N/A	0.265335	#N/A	#N/A	#N/A	#N/A	#N/A	#N/A	0.721759	#N/A	#N/A	4.66176	6.48438	5.06349	5.69809	6.30074	2.74169	1.62658	2.69998	3.52286	10.1793	9.2735	9.09372	14.4952	8.5975	9.90612	10.4819	8.48057	12.1004	8.32634	8.51073	10.9531	9.70353	10.4142	4.66318	9.52644	8.90374	#N/A	1.00333	#N/A	#N/A	0.553586	2.17734	#N/A	0.572302	#N/A	1.04815	5.8863	8.89704	48	ENSG00000116962	NID1	protein_coding	nidogen 1 [Source:HGNC Symbol;Acc:HGNC:7821]
B4GALT1	1.2022	#N/A	0.253095	#N/A	0.514213	#N/A	#N/A	0.390453	#N/A	1.26248	1.06053	1.19796	0.518028	#N/A	0.299876	#N/A	0.555494	#N/A	#N/A	#N/A	#N/A	#N/A	0.576921	#N/A	#N/A	1.18011	0.478201	0.539124	0.57765	2.94727	1.3491	1.65073	1.56607	1.58439	1.99443	2.31422	1.41087	1.78642	1.36882	1.71406	1.80883	2.29065	1.15484	1.54108	1.232	1.99454	1.21297	1.48637	1.98927	1.16784	1.78029	1.18364	1.00749	1.32845	1.22159	1.61644	1.00799	1.26331	0.951752	#N/A	1.21367	0.875883	1.12394	48	ENSG00000086062	B4GALT1	protein_coding	beta-1,4-galactosyltransferase 1 [Source:HGNC Symbol;Acc:HGNC:924]
TGFBR1	1.16972	1.16585	0.665823	0.788619	0.953155	1.57435	1.15274	1.66832	1.40026	1.18274	1.50968	1.25466	1.04394	#N/A	#N/A	#N/A	#N/A	#N/A	#N/A	#N/A	0.823244	#N/A	0.470345	#N/A	#N/A	0.690922	#N/A	#N/A	0.760696	#N/A	1.45461	0.985645	1.36499	1.38866	1.15819	1.30957	1.07754	1.28551	1.08445	1.17537	1.13907	1.49077	1.06585	1.22164	1.27757	1.09587	1.16356	1.30397	2.08111	1.05084	1.25386	1.14555	1.44228	0.582408	1.535	1.52468	2.0452	1.74843	1.43657	1.24784	0.959583	#N/A	#N/A	48	ENSG00000106799	TGFBR1	protein_coding	transforming growth factor beta receptor 1 [Source:HGNC Symbol;Acc:HGNC:11772]
TGFB3	2.39002	3.30254	3.70118	3.12455	3.9749	2.95053	4.23512	3.87723	4.15833	1.81085	3.41633	1.55816	1.66426	#N/A	0.69496	#N/A	1.11366	#N/A	#N/A	#N/A	#N/A	#N/A	0.791254	#N/A	#N/A	2.70666	3.42075	6.20131	4.3864	2.51699	1.40891	#N/A	1.93058	1.64647	1.49081	1.72212	2.50314	1.68249	3.2719	1.53864	1.26975	1.48729	3.36308	2.71835	3.02185	2.24394	3.02744	2.55932	1.42598	3.6505	1.00257	0.396742	#N/A	#N/A	0.908078	#N/A	1.65314	#N/A	0.907312	#N/A	1.29934	4.38938	5.02389	48	ENSG00000119699	TGFB3	protein_coding	transforming growth factor beta 3 [Source:HGNC Symbol;Acc:HGNC:11769]
RTKN	2.00076	2.22443	2.22472	1.88656	3.52172	4.33288	3.80877	1.40794	2.18345	2.08898	3.01969	#N/A	1.33114	#N/A	1.80817	0.624973	#N/A	#N/A	#N/A	#N/A	1.36078	#N/A	#N/A	#N/A	#N/A	1.71668	2.45149	3.08518	4.53413	1.95465	#N/A	#N/A	#N/A	#N/A	2.71954	1.67793	2.62453	2.89112	2.64128	2.64788	2.63722	2.57043	2.45942	2.65321	3.08631	1.39074	2.20198	2.66036	4.04678	2.54912	2.61879	1.27346	1.72336	1.58411	1.1538	2.05604	1.50635	1.349	1.94081	#N/A	1.56743	6.01689	3.39095	48	ENSG00000114993	RTKN	protein_coding	rhotekin [Source:HGNC Symbol;Acc:HGNC:10466]
CDH2	4.03629	#N/A	6.01151	5.92021	4.8161	4.26983	3.53798	4.46863	1.58459	3.46473	#N/A	1.44726	2.77257	#N/A	0.798359	1.03886	#N/A	#N/A	#N/A	#N/A	#N/A	#N/A	#N/A	#N/A	#N/A	3.35204	5.50439	2.68599	4.34892	#N/A	3.487	1.22638	3.10852	2.02645	3.23162	1.39715	3.2413	4.52025	4.55455	4.74456	5.03038	4.45299	5.63651	3.99167	4.66597	2.22456	4.5467	5.71322	#N/A	4.39417	3.46324	4.37133	4.55902	2.73588	3.59008	1.4832	1.03979	3.17006	3.55332	#N/A	2.13206	3.58705	2.03251	48	ENSG00000170558	CDH2	protein_coding	cadherin 2 [Source:HGNC Symbol;Acc:HGNC:1759]
CTTN#085733	1.03177	6.3948	0.351936	0.496337	0.69194	0.631588	0.876827	0.583661	0.55849	1.07401	1.19646	1.18642	0.553441	#N/A	#N/A	#N/A	#N/A	#N/A	#N/A	#N/A	#N/A	#N/A	0.463479	#N/A	#N/A	1.958	4.05463	3.51252	4.73176	2.75871	0.583235	0.708616	0.716181	1.02236	1.38718	2.03311	1.66327	1.46027	1.47582	1.36162	1.32845	1.30036	1.36931	1.68484	1.46319	1.67528	1.50708	1.66	2.90117	1.55138	1.13579	0.377532	0.387646	#N/A	#N/A	0.822763	1.7929	#N/A	0.833275	#N/A	1.04243	5.86488	5.70111	48	ENSG00000085733	CTTN	protein_coding	cortactin [Source:HGNC Symbol;Acc:HGNC:3338]
SMG6	0.883389	1.75254	0.687508	0.863233	1.029	1.30932	0.913562	0.701931	0.976166	0.759091	1.32353	0.996173	0.987007	#N/A	#N/A	#N/A	#N/A	#N/A	#N/A	#N/A	#N/A	#N/A	#N/A	#N/A	#N/A	0.897972	1.31381	1.31509	1.57521	1.63454	#N/A	0.691338	#N/A	0.41154	0.675343	0.939577	0.554566	0.757907	0.675906	0.738001	0.649919	0.764328	0.612037	0.811156	0.882768	1.12905	0.738678	0.838449	2.16649	0.733466	0.682316	0.693767	0.828004	0.685717	0.903731	0.975068	1.43008	1.10717	0.854957	#N/A	0.87261	1.04568	0.926644	48	ENSG00000070366	SMG6	protein_coding	SMG6 nonsense mediated mRNA decay factor [Source:HGNC Symbol;Acc:HGNC:17809]
SPART-AS1	2.84506	2.35805	4.94475	3.29938	4.16505	3.10249	3.39783	3.43865	2.99548	3.05457	3.72937	2.41693	1.8154	#N/A	0.979632	#N/A	#N/A	#N/A	#N/A	#N/A	#N/A	#N/A	#N/A	#N/A	#N/A	2.99708	2.82712	2.98993	5.56176	#N/A	1.02314	#N/A	1.80366	1.66957	3.26483	2.09937	3.73755	3.66789	3.71617	3.13518	3.55984	2.95392	3.8965	4.13412	3.44128	4.98447	3.88507	3.58194	2.97006	3.95583	3.3231	2.73788	1.75796	#N/A	2.68206	1.90005	2.28845	2.46356	3.14169	#N/A	2.42675	2.57074	4.11135	48	ENSG00000120664	SPART-AS1	lncRNA	SPART antisense RNA 1 [Source:HGNC Symbol;Acc:HGNC:39933]
TBX18	1.21306	3.70725	5.60285	4.75259	6.38535	7.97913	4.4009	3.86422	5.45622	4.74327	4.71328	3.04167	1.23028	#N/A	#N/A	#N/A	#N/A	#N/A	#N/A	#N/A	#N/A	#N/A	#N/A	#N/A	#N/A	4.70087	3.57638	4.32258	8.06403	4.34347	4.45333	3.14673	5.23089	4.09772	12.3651	7.85476	8.00262	10.4415	8.56695	8.04672	11.1449	7.33575	10.8292	8.40012	10.8007	9.23629	8.60083	10.5107	4.00407	9.62377	10.6193	0.846789	#N/A	#N/A	0.994542	1.15016	1.36928	0.959228	0.949843	#N/A	1.52226	8.08409	6.97372	48	ENSG00000112837	TBX18	protein_coding	T-box transcription factor 18 [Source:HGNC Symbol;Acc:HGNC:11595]
#287299	1.337	5.03701	1.43757	1.62135	1.07287	2.17919	1.65677	1.97325	2.05676	1.65103	2.39241	2.28435	1.81424	#N/A	0.693907	#N/A	0.739874	#N/A	#N/A	#N/A	#N/A	#N/A	0.693882	#N/A	#N/A	1.50326	1.56518	1.87517	3.67905	#N/A	#N/A	#N/A	#N/A	#N/A	2.21227	1.42808	1.93415	1.89643	1.60092	1.7547	1.6198	1.83197	1.51061	2.20654	1.7226	2.22876	1.72765	1.76027	1.40961	1.7413	1.5335	0.714631	1.24892	1.33737	0.922992	1.35197	1.173	1.04007	1.83872	#N/A	1.12674	3.96219	4.54487	48	ENSG00000287299		lncRNA	novel transcript, antisense to SPATS2L
RIMKLB	0.955509	4.29688	#N/A	#N/A	#N/A	0.557181	1.03768	0.544508	0.712708	1.60381	0.689445	2.09901	0.644231	#N/A	#N/A	#N/A	#N/A	#N/A	#N/A	#N/A	#N/A	#N/A	0.437615	#N/A	#N/A	2.10639	1.97137	2.03031	3.48091	1.41918	1.01459	1.03497	1.5667	1.16347	2.04958	3.22064	2.43528	2.2627	2.79985	2.36322	2.11387	1.68723	2.63774	2.5467	3.04688	2.36302	2.32824	2.54174	2.51778	2.83205	1.47014	0.450523	0.267111	0.774266	0.550486	1.0949	2.24959	0.597355	0.711323	#N/A	1.13274	2.69639	2.23183	48	ENSG00000166532	RIMKLB	protein_coding	ribosomal modification protein rimK like family member B [Source:HGNC Symbol;Acc:HGNC:29228]
#271945	1.30833	5.22993	4.27604	2.91074	6.33876	4.46503	5.62698	2.53611	5.2116	3.22193	4.19697	4.28358	1.77886	#N/A	1.26793	0.504712	0.611602	#N/A	#N/A	#N/A	1.23263	#N/A	1.43186	#N/A	#N/A	2.83589	2.03562	2.73385	2.8524	#N/A	1.98258	3.27235	3.16651	3.12971	0.884963	2.62292	2.91348	1.96548	3.17141	2.66294	1.97091	1.07299	3.53784	2.45796	3.84066	2.56274	2.28497	2.73882	3.05275	4.08223	2.68618	#N/A	#N/A	#N/A	#N/A	1.76602	1.6068	#N/A	1.27322	#N/A	#N/A	7.86084	6.96946	48	ENSG00000271945		lncRNA	novel transcript
LOXL3	1.61976	3.39267	2.77057	3.68134	3.11293	3.24883	4.03813	3.46061	2.54526	4.19024	4.57626	3.36299	1.32172	#N/A	#N/A	#N/A	0.724664	#N/A	#N/A	#N/A	#N/A	#N/A	0.817163	#N/A	#N/A	1.92171	#N/A	#N/A	#N/A	1.93216	2.28675	1.30649	2.52413	2.26304	5.13257	3.35653	5.96723	6.57544	5.77922	5.6028	6.72122	4.5261	5.76618	5.54809	5.30103	7.46982	5.7424	6.76771	2.66234	5.66962	5.48685	0.748928	0.9648	1.19278	1.58757	1.19565	#N/A	1.52226	1.9845	#N/A	1.78017	4.18259	2.50946	48	ENSG00000115318	LOXL3	protein_coding	lysyl oxidase like 3 [Source:HGNC Symbol;Acc:HGNC:13869]
LINC01684	1.44689	#N/A	4.2095	4.15573	3.56215	3.77332	3.05511	3.81291	4.59466	5.70582	3.50622	2.8937	3.30249	#N/A	0.569588	#N/A	1.27591	#N/A	#N/A	#N/A	#N/A	#N/A	0.777552	#N/A	1.11269	1.29768	#N/A	#N/A	#N/A	2.56724	3.38955	3.68794	3.95239	6.37226	8.1521	5.4811	6.52878	9.30992	6.77486	8.32337	9.52614	8.1026	8.75028	7.28727	9.63896	7.9376	7.37789	8.55483	4.41679	7.30836	7.13936	2.00981	3.05033	2.00905	3.17021	1.91609	1.65245	1.93261	2.58298	#N/A	3.19691	#N/A	#N/A	48	ENSG00000237484	LINC01684	lncRNA	long intergenic non-protein coding RNA 1684 [Source:HGNC Symbol;Acc:HGNC:52472]
#287289	1.83876	#N/A	7.9518	5.32185	4.07528	3.33826	2.4263	4.06482	1.62306	4.34927	0.966645	1.22064	3.76612	#N/A	2.19443	#N/A	#N/A	#N/A	#N/A	#N/A	#N/A	#N/A	#N/A	#N/A	#N/A	1.51618	4.99035	2.63455	3.79036	#N/A	7.51673	0.843815	4.47048	2.55131	3.92426	1.43624	4.70131	4.52029	4.79172	5.22102	4.96354	4.49219	5.04053	4.34292	3.51612	5.37179	4.37275	4.71144	1.61066	4.97613	6.12003	5.41154	4.46979	3.00003	2.68419	1.08525	#N/A	1.52952	2.30842	#N/A	3.88958	3.14055	1.38895	48	ENSG00000287289		lncRNA	novel transcript
FHDC1	1.92792	1.60523	4.10746	4.0184	2.52879	2.88371	4.72416	2.1762	2.34538	4.41684	1.75752	2.61819	1.18889	#N/A	#N/A	#N/A	#N/A	#N/A	#N/A	#N/A	#N/A	#N/A	#N/A	#N/A	#N/A	2.70499	4.27159	3.25196	3.38301	#N/A	4.44088	1.92458	4.52119	3.31814	5.62179	4.35908	4.62526	4.89273	5.47624	5.34089	5.46371	4.91171	5.80669	5.97029	4.85866	6.50253	5.10815	5.22104	1.32764	6.50715	5.33236	1.1933	1.84149	2.61056	#N/A	2.76713	2.0204	1.47657	1.40687	#N/A	3.13958	3.12977	3.23721	48	ENSG00000137460	FHDC1	protein_coding	FH2 domain containing 1 [Source:HGNC Symbol;Acc:HGNC:29363]
LINC02552	0.673956	#N/A	4.70556	2.9959	1.30615	1.39506	0.977176	3.74605	0.707946	3.91745	0.623394	0.670003	1.60416	#N/A	2.14968	0.249608	#N/A	#N/A	#N/A	#N/A	#N/A	#N/A	1.46875	#N/A	#N/A	0.870846	3.12674	1.35223	1.34738	#N/A	3.54176	0.430746	2.05751	0.890422	4.80129	#N/A	3.57526	4.92658	6.40637	4.46782	5.47468	5.07449	5.90506	5.41594	6.36361	3.8402	4.81053	5.26721	1.39816	6.90424	6.80927	3.53849	2.60566	0.929834	1.16219	#N/A	#N/A	0.657272	0.914635	#N/A	1.46367	0.879383	0.77151	48	ENSG00000256422	LINC02552	lncRNA	long intergenic non-protein coding RNA 2552 [Source:HGNC Symbol;Acc:HGNC:53587]
MEIS2	0.865451	6.30721	5.54283	3.64382	5.60071	8.71018	4.2154	3.56132	3.65114	3.97583	4.58465	4.83953	1.39621	#N/A	#N/A	#N/A	#N/A	#N/A	#N/A	#N/A	#N/A	#N/A	#N/A	#N/A	#N/A	2.055	3.84152	5.81586	5.91751	#N/A	4.69289	4.12141	4.17751	5.56325	8.58816	8.35182	7.68857	8.22546	7.58932	7.20525	9.10292	6.65642	7.84621	7.68539	9.23004	5.89891	7.69755	8.34432	4.47125	7.59511	8.11623	0.836242	#N/A	1.24941	1.69191	1.49183	2.51279	0.724355	0.93526	#N/A	1.74676	4.7086	4.5535	48	ENSG00000134138	MEIS2	protein_coding	Meis homeobox 2 [Source:HGNC Symbol;Acc:HGNC:7001]
ADAMTS5	1.19912	5.66678	6.78702	4.96911	5.33932	8.31624	4.20343	4.73013	7.71286	4.99819	4.12076	5.16921	2.68628	#N/A	#N/A	1.05659	0.350249	#N/A	#N/A	#N/A	#N/A	#N/A	#N/A	#N/A	#N/A	5.64734	7.13991	6.22534	5.00583	4.80298	#N/A	1.1617	#N/A	#N/A	8.22784	7.86329	7.5406	9.37009	7.88475	8.08004	10.1574	7.2505	10.7212	8.47728	8.80752	9.75624	9.87297	9.8796	4.12341	8.04117	8.49925	1.64598	1.55545	#N/A	1.87463	1.88698	2.53444	1.3278	1.44084	#N/A	2.23632	8.51588	7.29638	48	ENSG00000154736	ADAMTS5	protein_coding	ADAM metallopeptidase with thrombospondin type 1 motif 5 [Source:HGNC Symbol;Acc:HGNC:221]
#232993	0.875737	#N/A	5.6772	4.09012	1.89012	1.7728	1.20113	3.22445	0.940602	4.9786	0.744933	0.739353	2.39602	#N/A	1.23732	#N/A	#N/A	#N/A	#N/A	#N/A	#N/A	#N/A	#N/A	#N/A	#N/A	0.771505	3.21436	1.39584	1.42717	#N/A	6.582	0.478149	2.3217	0.961186	8.2034	0.700944	8.34375	8.71798	9.04923	8.48684	9.37943	6.15234	9.19699	5.38803	6.385	3.98276	6.16731	8.92244	1.46796	8.52107	9.06533	5.93807	4.5884	0.91435	1.35483	0.694631	#N/A	0.808265	1.05484	#N/A	1.53456	1.28664	0.761851	48	ENSG00000232993		lncRNA	novel transcript
RAB11FIP2	0.946115	#N/A	1.06014	1.12737	1.40321	1.33278	1.6687	1.19135	3.05571	1.29991	2.16386	1.18465	1.11531	#N/A	#N/A	#N/A	#N/A	#N/A	#N/A	#N/A	#N/A	#N/A	#N/A	#N/A	#N/A	1.12273	0.661525	0.749853	#N/A	1.63272	0.60416	0.964658	0.738111	1.02348	1.42438	1.27998	1.46375	1.22012	1.60648	1.36619	1.22135	1.10209	1.22248	1.32585	1.54665	1.69255	1.16661	1.42323	1.6475	1.33468	1.21976	1.08584	0.939682	0.639366	1.07093	0.865703	1.98637	1.28934	1.40632	#N/A	1.00006	0.929199	1.29703	48	ENSG00000107560	RAB11FIP2	protein_coding	RAB11 family interacting protein 2 [Source:HGNC Symbol;Acc:HGNC:29152]
LDLRAD2	1.4486	1.83277	0.798637	1.62887	1.56558	#N/A	1.82883	1.26729	1.46219	2.88591	#N/A	#N/A	2.55833	#N/A	1.53331	0.893372	2.635	#N/A	#N/A	#N/A	#N/A	#N/A	0.698327	#N/A	#N/A	2.69274	6.93106	3.98438	2.95831	#N/A	3.51549	#N/A	2.32186	1.63585	7.39163	5.09269	8.268	10.8369	8.01592	7.43988	9.04873	6.57665	7.99231	6.41475	6.70937	6.97673	9.18111	8.73127	6.06858	8.59535	6.75622	3.06602	2.01207	2.3724	2.16302	1.96768	#N/A	2.91834	1.45978	#N/A	6.1675	4.01986	4.82559	48	ENSG00000187942	LDLRAD2	protein_coding	low density lipoprotein receptor class A domain containing 2 [Source:HGNC Symbol;Acc:HGNC:32071]
FERMT1	2.04238	1.55122	4.31564	3.2774	3.69529	4.70587	4.08742	3.26648	1.99017	3.58253	2.44781	#N/A	4.32005	#N/A	0.851844	0.744294	#N/A	#N/A	#N/A	#N/A	#N/A	#N/A	0.821929	#N/A	#N/A	#N/A	4.12527	4.74444	3.16383	#N/A	0.740676	1.98225	#N/A	1.63024	5.10747	1.78621	4.56469	5.49452	4.75894	4.94868	5.36596	5.00364	4.80609	4.49878	4.71327	2.13688	5.02397	3.89783	#N/A	4.84441	4.94627	3.85544	2.89883	1.45102	4.33662	3.7732	1.02399	1.25766	2.18362	#N/A	2.76271	4.74394	1.30622	48	ENSG00000101311	FERMT1	protein_coding	FERM domain containing kindlin 1 [Source:HGNC Symbol;Acc:HGNC:15889]
SLC12A1	2.06091	1.48244	3.26331	3.60364	2.98931	3.37864	1.82428	3.31483	1.66857	3.27031	2.74443	2.01905	2.52921	#N/A	#N/A	0.745134	#N/A	#N/A	#N/A	#N/A	#N/A	#N/A	1.07233	#N/A	#N/A	3.75494	4.33703	2.26382	5.10012	1.61976	0.941434	#N/A	#N/A	1.42606	4.84162	3.66755	4.1672	6.12279	4.77952	5.89685	6.2264	7.02901	4.86045	3.82205	4.11258	6.83255	4.53506	4.89597	#N/A	4.5713	6.54125	2.20684	4.28439	2.32908	3.27455	1.52182	#N/A	1.90397	4.27083	#N/A	5.54387	3.00037	3.16061	48	ENSG00000074803	SLC12A1	protein_coding	solute carrier family 12 member 1 [Source:HGNC Symbol;Acc:HGNC:10910]
#280870	1.87872	2.78592	2.95224	#N/A	3.56246	2.73743	3.78268	3.29667	2.04036	3.1034	2.59898	2.41784	2.49375	#N/A	#N/A	#N/A	#N/A	#N/A	#N/A	#N/A	#N/A	#N/A	#N/A	#N/A	#N/A	2.10036	4.84448	3.22271	5.92491	#N/A	1.69447	1.15488	1.51882	1.80545	2.16387	1.40344	3.08133	2.46818	3.33316	2.91382	2.29136	1.72339	3.18768	3.46438	3.81762	2.61447	2.84357	2.85384	1.96863	4.08598	2.55081	2.99998	1.44451	2.9462	3.74093	2.50202	#N/A	1.4743	3.55375	1.37873	3.28399	5.51062	4.19543	48	ENSG00000280870		lncRNA	MIR325 host gene [Source:NCBI gene (formerly Entrezgene);Acc:101928469]
CAB39L	0.779446	2.6153	2.1986	2.02853	2.22943	2.23708	2.19397	2.67662	1.43336	2.41312	2.40281	#N/A	1.16962	#N/A	#N/A	#N/A	#N/A	#N/A	#N/A	#N/A	#N/A	#N/A	#N/A	#N/A	#N/A	2.62219	1.94112	2.06394	2.64636	4.79263	1.17085	1.14078	1.36386	1.50671	3.28082	3.16288	2.96239	3.30801	3.36799	3.60433	3.26708	2.72286	2.96896	3.52266	3.17657	3.42691	2.49253	2.81206	1.08655	2.82551	3.68887	1.52997	0.912348	#N/A	1.67579	1.66981	1.36911	1.04722	1.11695	#N/A	1.74007	2.72453	2.91389	48	ENSG00000102547	CAB39L	protein_coding	calcium binding protein 39 like [Source:HGNC Symbol;Acc:HGNC:20290]
CALU	0.801638	2.42751	0.894133	0.587534	0.861875	#N/A	1.44225	1.16481	2.77228	1.21282	1.65388	1.42946	0.608835	#N/A	#N/A	#N/A	#N/A	#N/A	#N/A	#N/A	#N/A	#N/A	0.410718	#N/A	#N/A	1.18027	1.18706	1.55179	2.09197	#N/A	0.805837	0.757661	0.868588	0.766146	0.950313	1.26566	1.43263	1.03257	1.34387	1.02962	0.943783	1.32257	1.05234	1.10052	1.26311	1.43188	0.938921	1.19569	1.27018	1.28283	0.52973	0.691749	0.463416	0.760118	#N/A	1.37291	1.24623	1.77092	0.71665	#N/A	1.24635	1.39553	2.25104	48	ENSG00000128595	CALU	protein_coding	calumenin [Source:HGNC Symbol;Acc:HGNC:1458]
SPATA18	1.35003	1.93977	3.52207	2.71759	5.63034	2.39198	2.81225	4.98063	2.72636	2.63336	2.01573	2.59652	1.9317	#N/A	0.713947	0.895649	1.75516	#N/A	#N/A	#N/A	#N/A	#N/A	#N/A	#N/A	#N/A	4.22446	6.30277	5.15879	5.26723	#N/A	2.61649	#N/A	1.79517	2.0777	5.12714	3.14169	4.26919	5.39307	3.74113	5.59657	5.52345	6.19829	4.02206	3.63184	3.64804	4.84249	3.78048	4.22286	1.84301	3.97183	5.33702	2.01689	2.88898	2.65062	1.50585	#N/A	#N/A	1.85485	#N/A	#N/A	2.45993	5.26578	3.89733	48	ENSG00000163071	SPATA18	protein_coding	spermatogenesis associated 18 [Source:HGNC Symbol;Acc:HGNC:29579]
AGO3	0.642303	#N/A	0.452983	0.470979	0.718291	1.07851	0.897276	0.696868	0.931755	0.692869	1.20773	1.09539	0.356395	#N/A	0.290561	#N/A	#N/A	#N/A	#N/A	#N/A	#N/A	#N/A	0.247614	#N/A	#N/A	0.671243	0.726174	0.702639	0.756829	#N/A	0.325972	#N/A	0.375754	0.478165	0.733507	0.848727	0.642748	0.708218	0.659888	0.75012	0.590279	0.826405	0.654533	0.742392	0.796954	0.782185	0.693019	0.787529	1.58091	0.747741	0.618645	0.301718	0.288821	0.474711	0.68663	#N/A	1.224	0.601394	0.471622	#N/A	0.688725	0.879168	0.642843	48	ENSG00000126070	AGO3	protein_coding	argonaute RISC catalytic component 3 [Source:HGNC Symbol;Acc:HGNC:18421]
GXYLT2	0.733795	5.08521	6.72009	6.31252	6.32733	8.2634	5.70657	5.65786	5.54965	3.05962	3.93761	1.7036	2.57912	#N/A	#N/A	#N/A	#N/A	#N/A	#N/A	#N/A	#N/A	#N/A	0.623563	#N/A	0.747484	7.38059	9.00304	3.62871	8.07738	4.38323	#N/A	#N/A	#N/A	#N/A	6.43837	4.99915	4.97331	7.38114	6.04094	6.57112	7.26628	6.8564	7.2108	5.86592	6.56868	5.27686	6.49899	6.57185	3.67627	6.87198	6.32704	4.61064	4.27383	3.23701	3.59102	3.25511	5.56475	4.93102	3.87266	#N/A	4.8481	5.89458	6.72379	48	ENSG00000172986	GXYLT2	protein_coding	glucoside xylosyltransferase 2 [Source:HGNC Symbol;Acc:HGNC:33383]
GSTA4	0.920404	2.27603	5.25521	4.8013	3.69614	2.77377	3.82212	2.37631	4.62356	1.72849	3.37273	2.11722	1.24978	#N/A	#N/A	0.570255	#N/A	#N/A	#N/A	#N/A	#N/A	#N/A	0.559902	#N/A	0.79334	1.74145	3.35946	4.10147	3.33871	2.52172	#N/A	#N/A	#N/A	#N/A	1.02887	1.5711	1.25666	1.10632	1.09675	0.990495	1.00824	1.33894	0.836589	0.88688	1.16363	1.18456	0.84533	1.02788	1.43585	0.975855	1.14105	0.463339	0.696814	#N/A	0.788247	0.959922	1.7708	0.917893	1.06436	#N/A	0.899528	2.51714	5.4761	48	ENSG00000170899	GSTA4	protein_coding	glutathione S-transferase alpha 4 [Source:HGNC Symbol;Acc:HGNC:4629]
#250699	1.3078	2.19416	2.08407	1.78199	2.64963	1.28416	2.46636	1.50567	2.31744	1.44242	1.41643	1.58832	2.08813	#N/A	0.826009	#N/A	#N/A	#N/A	#N/A	#N/A	#N/A	#N/A	1.12018	#N/A	#N/A	2.18965	6.2436	5.16286	3.43237	#N/A	0.562386	#N/A	0.978124	#N/A	1.34026	2.1936	1.77263	1.57719	1.65518	1.76433	1.52715	1.79106	1.29351	1.51174	1.56241	2.19396	1.01866	1.35246	1.52412	1.25333	1.83657	0.985609	1.65246	1.71671	1.12572	#N/A	2.02663	1.68219	1.49222	#N/A	1.49243	3.49743	2.60723	48	ENSG00000250699		lncRNA	novel transcript, antisense to CEP164
#287303	1.59022	1.36445	4.91161	4.11158	2.50743	1.97589	2.39981	4.2106	3.56966	5.5914	2.21858	2.4561	2.36534	#N/A	#N/A	#N/A	#N/A	#N/A	#N/A	#N/A	#N/A	#N/A	1.37665	#N/A	#N/A	3.2779	5.44314	4.34256	4.3876	#N/A	4.42053	#N/A	3.15642	3.82556	9.20524	3.76648	4.94863	5.82427	7.87604	5.82139	6.19444	4.05404	6.48212	5.28069	7.58846	3.38625	5.40692	5.43619	#N/A	6.1309	5.54204	8.64349	6.35613	2.57719	4.02665	3.29769	1.17292	3.63086	3.56946	#N/A	4.69939	4.02234	2.84718	48	ENSG00000287303		lncRNA	novel transcript, antisense to PDGFRL
ST3GAL4	0.777936	#N/A	1.168	1.15225	1.50383	1.94271	2.71624	2.41771	1.86732	2.4342	#N/A	2.06835	0.737032	#N/A	0.862606	#N/A	#N/A	#N/A	#N/A	#N/A	#N/A	#N/A	0.794139	#N/A	#N/A	2.13841	3.91228	2.56475	1.85554	#N/A	3.14223	1.29726	2.97785	3.63689	3.71535	3.88798	3.71775	4.35185	4.40959	4.3556	4.25308	4.94471	3.85201	3.75517	3.66111	4.08904	3.38293	3.7131	2.05186	3.65184	4.59473	1.1445	1.28958	0.761947	1.3175	1.04326	1.52021	1.51025	1.52227	#N/A	1.97121	2.15951	#N/A	48	ENSG00000110080	ST3GAL4	protein_coding	ST3 beta-galactoside alpha-2,3-sialyltransferase 4 [Source:HGNC Symbol;Acc:HGNC:10864]
CBR3	0.961848	2.27318	1.81468	2.14465	2.81116	1.19098	1.97299	1.75957	2.7705	1.16349	2.25862	1.31221	1.16542	#N/A	#N/A	#N/A	#N/A	#N/A	#N/A	#N/A	#N/A	#N/A	#N/A	#N/A	#N/A	1.23607	2.38157	1.5577	2.49957	1.6116	0.94629	1.01334	0.908133	0.705418	0.422828	#N/A	1.06139	0.630603	0.775679	0.522994	0.270709	#N/A	0.608069	1.10071	1.21246	0.832968	0.529174	0.693157	1.91314	0.963733	0.856971	0.897628	1.10977	1.25105	1.20351	1.72355	2.85107	1.26114	1.43613	#N/A	0.841164	2.10562	4.15785	48	ENSG00000159231	CBR3	protein_coding	carbonyl reductase 3 [Source:HGNC Symbol;Acc:HGNC:1549]
ZNF728	1.41234	#N/A	2.74194	2.08922	1.92622	3.75072	3.17175	3.06292	#N/A	5.13554	1.42234	1.84348	3.22233	#N/A	0.827996	#N/A	0.697778	#N/A	#N/A	#N/A	#N/A	#N/A	#N/A	#N/A	#N/A	2.74579	4.98597	3.78628	3.80185	#N/A	3.46553	1.1598	5.02524	#N/A	6.81441	2.68854	8.94983	7.25509	9.8037	6.13647	8.0108	4.93384	11.8435	5.84684	7.25029	5.33937	6.98724	6.65585	2.03624	7.13993	6.76808	2.53293	1.67418	2.19464	1.53794	1.43354	0.909627	2.03211	1.93264	#N/A	4.29765	3.1573	1.64165	48	ENSG00000269067	ZNF728	protein_coding	zinc finger protein 728 [Source:HGNC Symbol;Acc:HGNC:32463]
PON2	0.718861	1.23801	0.986067	1.01908	1.0083	0.731632	0.644978	0.950733	1.8454	1.63285	1.92751	0.964074	0.673141	#N/A	1.00423	0.331376	#N/A	#N/A	#N/A	#N/A	#N/A	#N/A	0.378425	#N/A	#N/A	2.08952	1.63761	0.905355	0.937981	1.88603	#N/A	#N/A	#N/A	#N/A	2.25142	2.04558	2.45267	2.2513	2.45864	2.28556	2.19442	2.52515	1.90856	2.17028	2.26693	2.05785	1.74013	2.14487	2.73326	2.03415	2.45704	0.740136	0.83505	0.98616	0.862179	1.1011	1.8371	#N/A	0.747491	#N/A	0.966718	2.59848	3.04254	48	ENSG00000105854	PON2	protein_coding	paraoxonase 2 [Source:HGNC Symbol;Acc:HGNC:9205]
NFIA	#N/A	4.33376	0.785066	1.01121	0.92935	1.01887	0.843981	0.885575	1.5947	0.930472	1.30416	1.20224	0.900951	#N/A	0.430473	#N/A	#N/A	#N/A	#N/A	#N/A	#N/A	#N/A	0.309773	#N/A	#N/A	1.73596	1.58366	2.43003	3.70908	2.28526	#N/A	#N/A	#N/A	#N/A	1.14158	1.23052	0.895636	1.10871	1.05851	1.05045	0.967534	1.12274	0.787181	1.25283	1.01269	1.44467	0.886354	1.0649	1.62887	0.936235	0.97545	0.973529	1.1523	1.01016	1.44319	1.29335	1.95155	1.5091	1.00267	1.03947	1.18256	4.02013	3.9558	48	ENSG00000162599	NFIA	protein_coding	nuclear factor I A [Source:HGNC Symbol;Acc:HGNC:7784]
TLN2	#N/A	5.37719	2.23465	0.441902	2.14487	2.66783	1.62763	1.12178	1.93774	0.789837	2.26951	0.763098	1.6586	#N/A	0.566738	0.340796	#N/A	#N/A	#N/A	#N/A	#N/A	#N/A	#N/A	#N/A	0.593724	1.23216	3.38049	3.11887	3.92619	2.98645	#N/A	#N/A	#N/A	#N/A	0.636097	0.738305	0.300407	0.726279	0.667688	0.70114	0.530344	0.625861	0.613175	0.608182	0.697214	0.862678	0.569438	0.658637	1.69543	0.567685	0.88222	3.0006	2.5647	2.12114	3.65167	3.12002	3.49239	2.8886	1.57377	#N/A	1.49663	5.04386	5.14484	48	ENSG00000171914	TLN2	protein_coding	talin 2 [Source:HGNC Symbol;Acc:HGNC:15447]
PCSK5	#N/A	6.91825	1.96184	#N/A	2.52603	2.56409	2.54237	2.17373	1.29034	1.87847	2.08185	1.47	0.778165	#N/A	#N/A	#N/A	0.509543	#N/A	#N/A	#N/A	#N/A	#N/A	#N/A	#N/A	0.754079	2.97416	3.44458	4.07942	3.13855	2.84535	1.83962	0.819969	1.75351	2.02683	4.38666	4.59642	4.57788	4.51228	4.89513	5.24795	4.29986	3.72347	5.48811	4.54148	4.78597	2.38652	4.48318	4.70861	1.48779	5.37162	4.7357	1.61757	1.83494	0.943175	2.11402	1.53283	#N/A	1.26557	#N/A	#N/A	2.73961	2.26422	2.90777	48	ENSG00000099139	PCSK5	protein_coding	proprotein convertase subtilisin/kexin type 5 [Source:HGNC Symbol;Acc:HGNC:8747]
FAM13A	#N/A	3.39838	2.9679	2.55029	2.99268	3.05277	3.02064	1.80412	2.6478	0.688425	3.05973	1.36294	1.13494	#N/A	0.778106	#N/A	#N/A	#N/A	#N/A	#N/A	#N/A	#N/A	0.444787	#N/A	#N/A	1.15177	0.463368	0.510978	1.61211	2.27275	0.919399	1.41777	1.01997	0.797725	1.76564	1.36905	1.08843	1.54882	0.966018	1.70071	1.81129	1.94356	0.75009	1.05453	0.948211	1.57133	0.708428	1.0589	0.903371	0.822212	1.61622	#N/A	0.365364	0.807466	#N/A	#N/A	2.20428	0.523698	1.00023	#N/A	0.803592	2.79717	2.97178	48	ENSG00000138640	FAM13A	protein_coding	family with sequence similarity 13 member A [Source:HGNC Symbol;Acc:HGNC:19367]
LIMA1	#N/A	3.05099	1.1387	#N/A	1.21654	1.15436	1.20254	0.582872	1.2997	1.42195	2.04503	2.14433	0.881543	#N/A	0.281148	#N/A	#N/A	#N/A	#N/A	#N/A	#N/A	#N/A	0.452202	#N/A	#N/A	1.79738	4.14077	3.22296	4.0258	2.77573	2.59201	2.30726	2.477	2.15319	1.70506	1.85957	1.51877	1.66963	1.38369	1.74653	1.75669	1.93902	1.26446	1.65082	1.43755	1.69471	1.1533	1.49779	2.99231	1.32175	1.65723	0.237465	0.60466	#N/A	#N/A	0.658672	1.66047	0.441997	0.690825	#N/A	0.958398	3.1097	3.64505	48	ENSG00000050405	LIMA1	protein_coding	LIM domain and actin binding 1 [Source:HGNC Symbol;Acc:HGNC:24636]
THSD7A	#N/A	5.66984	0.669392	#N/A	0.858762	0.933706	0.818043	#N/A	#N/A	1.74807	0.919304	#N/A	#N/A	#N/A	2.07882	1.54022	1.26325	#N/A	#N/A	#N/A	#N/A	#N/A	0.861285	#N/A	#N/A	4.60203	5.51399	4.76023	4.73962	4.39706	0.794496	1.80229	0.762028	1.42171	9.09255	7.83797	6.47723	12.7754	7.2914	7.43423	9.58144	7.94059	8.53357	6.69988	8.49406	9.28965	7.96549	9.05555	1.88669	7.27582	9.82656	4.17013	3.02371	2.56634	3.94579	3.2226	1.31316	2.48136	#N/A	2.34827	2.35672	4.27705	3.17831	48	ENSG00000005108	THSD7A	protein_coding	thrombospondin type 1 domain containing 7A [Source:HGNC Symbol;Acc:HGNC:22207]
NLGN1	#N/A	3.57633	3.88262	0.651015	3.70918	4.03388	3.70563	1.90737	2.91725	2.56831	1.7885	2.36418	#N/A	#N/A	#N/A	#N/A	#N/A	#N/A	#N/A	#N/A	#N/A	#N/A	#N/A	#N/A	#N/A	4.04222	3.81466	3.57439	6.67112	2.6491	0.949275	1.45405	1.14725	1.5896	5.2859	5.4928	4.58241	6.30823	5.03436	5.5838	6.93212	5.5974	5.14801	4.92883	4.9182	6.051	4.24997	5.49134	2.57746	4.74554	6.78273	1.88641	0.881442	#N/A	2.75821	1.44675	1.03853	1.19625	1.17725	1.67147	1.78111	4.05963	7.62839	48	ENSG00000169760	NLGN1	protein_coding	neuroligin 1 [Source:HGNC Symbol;Acc:HGNC:14291]
ASAP3#088280	#N/A	5.18568	1.32336	1.93902	1.46171	2.08985	1.0709	#N/A	2.81487	0.718603	1.14353	1.34124	1.12144	#N/A	#N/A	#N/A	#N/A	#N/A	#N/A	#N/A	#N/A	#N/A	#N/A	#N/A	#N/A	1.01732	4.13081	3.39993	3.72965	1.69297	2.03937	1.25795	2.48634	1.75234	0.455023	#N/A	0.396861	0.467825	0.39175	0.473773	0.39978	0.326769	0.263421	0.505085	0.645601	0.692628	0.270614	0.504704	1.19143	0.305296	0.501063	2.1676	1.59903	1.44804	3.85979	2.18329	5.19985	2.92967	2.19486	2.59592	1.49601	3.67763	4.73293	48	ENSG00000088280	ASAP3	protein_coding	ArfGAP with SH3 domain, ankyrin repeat and PH domain 3 [Source:HGNC Symbol;Acc:HGNC:14987]
PLA2R1	#N/A	4.94759	3.23933	3.52492	2.85331	4.59598	2.99301	1.87877	2.26239	2.28089	1.87741	2.42933	1.05241	#N/A	0.364895	#N/A	#N/A	#N/A	#N/A	#N/A	#N/A	#N/A	#N/A	#N/A	#N/A	3.41865	4.49068	4.07481	7.56024	3.81043	2.0496	2.20374	2.17272	2.37472	4.22803	3.83651	3.07203	4.92655	2.95603	4.05656	5.49166	6.2585	2.55747	2.58328	2.37012	2.69615	1.84216	2.54162	#N/A	1.8702	5.78928	0.739876	0.62192	#N/A	1.81633	0.722778	0.950807	0.897754	0.947159	#N/A	1.24949	5.6067	6.53065	48	ENSG00000153246	PLA2R1	protein_coding	phospholipase A2 receptor 1 [Source:HGNC Symbol;Acc:HGNC:9042]
IHO1	#N/A	4.99616	0.994831	1.43735	0.843903	1.24034	1.28285	1.54941	1.67191	1.07951	1.47103	1.24792	1.45118	#N/A	#N/A	#N/A	0.670518	#N/A	#N/A	#N/A	#N/A	#N/A	0.405863	#N/A	#N/A	2.18104	4.48452	5.0164	4.53731	4.26181	0.824399	#N/A	1.05638	0.956267	#N/A	#N/A	0.500138	0.549676	0.944318	0.392915	0.338964	0.430945	1.02349	0.615349	1.33897	0.946414	0.964005	1.03714	0.597182	1.4668	0.303484	1.31109	1.07057	1.81168	1.95431	2.99672	5.29141	1.71386	2.37719	#N/A	1.61921	4.10756	3.60073	48	ENSG00000173421	IHO1	protein_coding	interactor of HORMAD1 1 [Source:HGNC Symbol;Acc:HGNC:27945]
ALDH3A2	#N/A	3.18721	4.83164	3.28293	2.98673	4.79685	4.67156	2.91828	4.96646	1.56213	4.94379	1.75756	2.25612	#N/A	#N/A	0.409646	#N/A	#N/A	#N/A	#N/A	#N/A	#N/A	0.726723	#N/A	#N/A	1.87647	2.53255	2.44358	2.88103	1.76006	#N/A	#N/A	#N/A	#N/A	1.86205	1.2162	2.0825	1.86243	2.36785	1.8535	1.719	1.56738	2.04745	2.21768	2.16009	2.25149	1.9718	2.13827	2.14188	2.2713	1.48103	2.57782	1.96478	1.76313	3.1358	2.35442	3.32336	3.26714	2.21193	1.82061	1.84773	2.39547	3.23462	48	ENSG00000072210	ALDH3A2	protein_coding	aldehyde dehydrogenase 3 family member A2 [Source:HGNC Symbol;Acc:HGNC:403]
ZC4H2	#N/A	3.652	1.65718	1.59978	2.13142	2.47292	1.73315	1.36515	2.2751	2.97576	1.72026	1.26904	1.32923	#N/A	0.603588	#N/A	#N/A	#N/A	#N/A	#N/A	#N/A	#N/A	#N/A	#N/A	#N/A	2.99608	2.86727	2.10924	3.15771	#N/A	0.787821	0.903998	1.07775	0.821066	5.28464	4.43976	4.3905	5.06727	5.18279	5.3286	5.52086	4.99662	4.7739	4.9861	5.66028	4.81575	4.50529	4.8689	2.56779	4.33346	5.2688	0.5607	1.00464	1.16841	#N/A	1.28472	1.70669	1.04103	1.38931	#N/A	1.3645	1.63989	1.93631	48	ENSG00000126970	ZC4H2	protein_coding	zinc finger C4H2-type containing [Source:HGNC Symbol;Acc:HGNC:24931]
PTGR1	#N/A	3.08706	0.955569	1.3978	0.950379	0.941806	1.29539	1.71079	1.78927	1.47071	1.39563	1.16737	0.906935	#N/A	0.544935	#N/A	#N/A	#N/A	#N/A	#N/A	#N/A	#N/A	#N/A	#N/A	#N/A	1.05956	1.44745	1.87287	2.55165	3.34232	1.11578	#N/A	1.15423	1.25	2.35057	1.67449	1.66442	2.0128	1.74771	1.87455	1.86751	1.80439	1.32869	1.98626	1.70422	1.92383	1.21757	1.46508	1.17468	1.4409	2.69601	0.401634	0.897762	1.428	0.693135	1.22796	1.23551	#N/A	0.973989	#N/A	0.739858	4.59463	6.22464	48	ENSG00000106853	PTGR1	protein_coding	prostaglandin reductase 1 [Source:HGNC Symbol;Acc:HGNC:18429]
RXRG	#N/A	4.16125	6.44473	4.22321	4.52051	6.79689	4.54258	4.08959	4.62959	1.35613	5.42156	2.03262	2.49151	#N/A	0.966013	0.637501	1.5427	#N/A	#N/A	#N/A	#N/A	#N/A	#N/A	#N/A	0.817184	2.17749	7.86304	4.87503	5.01484	2.62103	#N/A	#N/A	#N/A	#N/A	0.868432	#N/A	1.29069	0.921428	1.34814	1.23015	0.847161	0.587101	1.0225	1.09621	0.886255	1.07858	0.844577	1.05805	2.05396	1.03423	1.09136	5.96867	3.81307	2.66521	6.53488	6.04262	4.40811	4.76539	6.24613	#N/A	1.86569	6.64351	3.82792	48	ENSG00000143171	RXRG	protein_coding	retinoid X receptor gamma [Source:HGNC Symbol;Acc:HGNC:10479]
CCDC7	#N/A	1.73098	0.895119	0.704787	0.845711	1.95061	1.23691	0.592043	1.03097	0.568204	1.48024	1.12223	0.687595	#N/A	0.363406	#N/A	#N/A	#N/A	#N/A	#N/A	#N/A	#N/A	#N/A	#N/A	#N/A	0.752854	1.29218	1.91189	1.6793	#N/A	0.876923	1.11909	0.934891	0.833901	0.809411	1.31476	0.583799	0.741372	0.867778	0.862657	0.707849	0.731137	0.709062	0.841126	0.780923	1.13141	0.66525	0.938827	#N/A	0.827335	0.820187	0.437591	0.901422	#N/A	1.05495	1.11449	1.50083	0.646374	0.537642	1.00667	0.665437	0.508792	1.04796	48	ENSG00000216937	CCDC7	protein_coding	coiled-coil domain containing 7 [Source:HGNC Symbol;Acc:HGNC:26533]
PGR	#N/A	2.69392	2.43406	1.84004	1.7712	1.58087	4.6973	5.05012	2.15316	3.13169	2.63026	2.06891	2.00832	#N/A	0.864264	#N/A	#N/A	#N/A	#N/A	#N/A	#N/A	#N/A	0.630349	#N/A	#N/A	3.10893	5.18092	3.39783	4.31476	3.16304	2.81253	1.42607	2.8114	2.61988	6.34071	3.99312	5.88292	5.94163	5.56835	6.22861	7.60739	5.62238	6.2276	5.08036	5.40869	3.65643	4.57686	4.78834	1.05651	5.5611	6.80126	0.665811	0.833809	#N/A	0.741462	1.07176	#N/A	#N/A	0.977161	#N/A	1.56554	5.1484	5.99426	48	ENSG00000082175	PGR	protein_coding	progesterone receptor [Source:HGNC Symbol;Acc:HGNC:8910]
ACOX2	#N/A	3.58267	1.75278	2.395	2.27051	2.30324	2.22643	2.11853	2.07764	2.74177	2.71604	2.09845	1.79163	#N/A	0.698104	#N/A	#N/A	#N/A	#N/A	#N/A	#N/A	#N/A	#N/A	#N/A	#N/A	2.47152	2.98888	3.86319	2.94457	2.19208	0.774081	#N/A	0.917689	1.07426	2.53403	3.10305	2.28374	1.85364	3.31658	1.64491	1.38489	1.20901	4.11118	3.87387	4.78408	2.37544	4.15851	2.95316	1.0266	4.77231	1.5246	1.01382	1.13027	#N/A	0.940753	2.73325	2.24381	0.960107	1.60401	#N/A	1.97248	4.60069	5.32408	48	ENSG00000168306	ACOX2	protein_coding	acyl-CoA oxidase 2 [Source:HGNC Symbol;Acc:HGNC:120]
TAFA2	#N/A	2.26028	1.52072	#N/A	#N/A	1.9001	1.6956	1.13391	2.14011	1.36408	1.71366	#N/A	1.06397	#N/A	0.902459	0.542758	#N/A	#N/A	#N/A	#N/A	#N/A	#N/A	#N/A	#N/A	1.30349	2.2793	1.04929	0.830218	1.19007	1.79034	1.20113	1.17539	1.27573	1.30032	1.34965	1.7071	1.54296	1.35912	1.37874	1.44008	1.3301	1.77611	1.37746	1.5906	1.72918	1.98277	1.26655	1.47021	1.20049	1.37731	1.37133	1.18432	1.68292	1.64296	1.96284	1.92439	2.22267	1.98866	1.22827	#N/A	1.46296	1.29054	#N/A	48	ENSG00000198673	TAFA2	protein_coding	TAFA chemokine like family member 2 [Source:HGNC Symbol;Acc:HGNC:21589]
DMGDH	#N/A	1.94593	2.24118	1.35558	2.07832	2.94637	2.40133	1.51348	2.78437	1.21041	2.1023	1.3136	1.59713	#N/A	0.772542	#N/A	#N/A	#N/A	#N/A	#N/A	#N/A	#N/A	#N/A	#N/A	#N/A	2.466	3.37956	2.89535	2.76985	#N/A	1.50565	1.6282	1.39067	1.51371	0.89819	1.94084	0.757858	0.905733	1.67137	1.21215	0.735655	0.717687	1.4954	1.59107	1.3973	0.860847	0.776263	1.18597	#N/A	1.71611	0.863586	2.83138	2.91488	1.51324	3.06129	2.14789	3.26774	2.66087	3.02589	#N/A	1.49815	1.28805	1.48808	48	ENSG00000132837	DMGDH	protein_coding	dimethylglycine dehydrogenase [Source:HGNC Symbol;Acc:HGNC:24475]
#285517	#N/A	2.63319	2.96042	2.49451	3.12447	5.4357	3.44314	3.01189	3.15902	2.99562	3.78931	1.74314	1.82663	#N/A	1.02357	#N/A	#N/A	#N/A	#N/A	#N/A	#N/A	#N/A	0.987285	#N/A	#N/A	3.37867	3.20016	5.55955	5.67691	#N/A	3.73395	1.70809	3.4456	3.49343	5.01425	3.07415	4.67929	5.15478	5.1667	4.38566	5.19798	4.46852	4.50486	6.23237	4.8849	4.25404	4.59912	5.0837	2.11214	5.12232	4.99549	1.3043	3.06401	1.79297	#N/A	1.2389	2.38501	#N/A	2.04952	#N/A	1.20626	3.8722	2.72888	48	ENSG00000285517		lncRNA	long intergenic non-protein coding RNA 941
#251652	#N/A	1.58603	4.89333	4.21756	4.39633	4.85286	3.31506	3.82811	3.35866	4.26953	2.95377	3.2513	3.0095	#N/A	#N/A	#N/A	#N/A	#N/A	#N/A	#N/A	#N/A	#N/A	#N/A	#N/A	#N/A	4.03533	2.54003	2.5959	3.65906	2.61357	0.95785	#N/A	1.65134	1.61939	6.64783	6.6782	7.252	7.37468	6.8564	6.84708	8.90013	10.4325	7.60854	6.67661	6.14995	5.20488	6.63614	8.47566	2.61994	5.76444	7.78476	1.42919	2.88273	1.0663	1.54602	1.22486	4.22102	1.62677	1.80398	#N/A	2.09202	2.16572	3.64108	48	ENSG00000251652		lncRNA	novel transcript
LINC02438	#N/A	1.10797	4.67496	2.667	4.95747	2.87278	2.7322	4.00689	3.68589	3.77262	1.27519	1.83424	2.71442	#N/A	1.25659	#N/A	#N/A	#N/A	#N/A	#N/A	#N/A	#N/A	#N/A	#N/A	#N/A	2.06208	3.26615	3.04804	3.0857	#N/A	3.4534	1.23151	2.89548	2.16308	4.98363	3.29129	5.08475	6.65785	5.75427	5.66267	6.66448	5.07278	5.91937	4.72669	5.02228	6.23507	5.12322	5.58351	#N/A	5.75128	5.58595	2.44284	3.05252	1.58454	4.08267	3.3914	1.09714	1.82752	1.35398	#N/A	3.31083	2.33935	2.80365	48	ENSG00000248238	LINC02438	lncRNA	long intergenic non-protein coding RNA 2438 [Source:HGNC Symbol;Acc:HGNC:53370]
#236451	#N/A	0.649057	3.45647	3.05889	2.24822	3.47195	1.92512	2.91121	1.75715	2.8101	0.906341	1.05605	3.64337	#N/A	1.97304	1.90109	0.448267	#N/A	#N/A	#N/A	0.113165	#N/A	1.89201	#N/A	#N/A	1.59966	3.6064	3.25433	3.37221	#N/A	3.65825	0.764984	2.36648	2.72232	0.948795	1.50233	2.26929	1.65917	3.05303	1.70905	0.980949	#N/A	3.33866	2.52241	3.44991	2.35102	3.58266	2.36231	#N/A	3.3726	1.69836	3.71403	3.07424	#N/A	1.69735	1.14998	#N/A	#N/A	2.44036	#N/A	2.86593	1.71133	1.72811	48	ENSG00000236451		lncRNA	novel transcript
DTX1	#N/A	#N/A	4.44889	5.17722	5.86032	3.78868	5.16008	5.22778	5.37082	3.78606	2.75513	2.78425	1.44504	#N/A	#N/A	#N/A	#N/A	#N/A	#N/A	#N/A	#N/A	#N/A	0.783359	#N/A	#N/A	4.76929	6.60534	5.49074	5.49224	#N/A	5.16077	2.26364	4.81333	5.30753	10.1281	5.50437	5.91322	10.5714	6.76941	6.5635	8.03129	7.23445	7.52437	9.12325	5.68605	6.84924	7.33682	6.37151	3.99471	8.39627	8.69224	4.6315	3.45328	2.01469	2.91358	3.52645	1.50459	5.41736	4.94684	#N/A	3.39758	3.85974	2.22583	48	ENSG00000135144	DTX1	protein_coding	deltex E3 ubiquitin ligase 1 [Source:HGNC Symbol;Acc:HGNC:3060]
TAPT1-AS1	#N/A	#N/A	1.51211	2.20523	1.48579	1.94247	1.69086	1.37561	1.43948	1.62519	2.18188	1.61661	1.3691	#N/A	#N/A	0.416126	#N/A	#N/A	#N/A	#N/A	#N/A	#N/A	0.502945	#N/A	#N/A	1.08993	1.16732	0.858553	1.09931	#N/A	0.306127	0.738192	0.532667	0.573587	1.7423	1.75211	1.64479	1.82159	1.53474	1.7456	1.73576	2.26378	1.39862	1.73048	1.49858	1.62023	1.37512	1.7176	#N/A	1.55938	1.91206	1.13209	1.44868	1.13556	1.36862	1.18641	3.01466	1.60573	0.712521	#N/A	1.64768	1.45701	2.01797	48	ENSG00000263327	TAPT1-AS1	lncRNA	TAPT1 antisense RNA 1 (head to head) [Source:HGNC Symbol;Acc:HGNC:26832]
ZNF519	#N/A	#N/A	1.19273	1.95184	1.92994	1.94284	1.45382	1.3571	1.58129	0.847267	2.81503	#N/A	1.37684	#N/A	0.395995	#N/A	#N/A	#N/A	#N/A	#N/A	#N/A	#N/A	#N/A	#N/A	#N/A	1.19308	2.00288	1.8283	1.65852	#N/A	0.634875	1.37055	0.659525	0.759878	0.651833	0.981595	0.547478	0.5725	0.639476	0.650752	0.514724	0.657551	0.533808	0.776812	0.794686	0.689389	0.451224	0.623786	1.11274	0.754713	1.15613	1.60968	1.35262	1.41583	2.20229	1.73027	2.6957	1.92487	1.65695	1.65323	1.05158	1.65109	2.82886	48	ENSG00000175322	ZNF519	protein_coding	zinc finger protein 519 [Source:HGNC Symbol;Acc:HGNC:30574]
#229625	#N/A	#N/A	5.12878	3.87888	2.9614	3.62581	2.99574	5.45359	2.81989	3.89641	1.39138	1.947	3.65054	#N/A	#N/A	#N/A	#N/A	#N/A	#N/A	#N/A	#N/A	#N/A	1.8103	#N/A	#N/A	1.91759	3.61112	3.72654	2.48793	#N/A	4.79567	0.936982	2.75763	3.23081	3.96246	3.115	4.31468	4.41109	4.21545	3.56852	4.58102	5.25758	4.10059	3.21972	4.66038	5.08999	4.60286	4.17329	2.63968	3.70694	4.15528	4.39476	3.36398	2.16048	3.21759	1.05716	0.995112	2.74146	3.0096	#N/A	2.20178	3.5715	2.12119	48	ENSG00000229625		lncRNA	novel transcript
WDR3	#N/A	#N/A	1.71815	1.42244	2.23242	2.4396	1.84835	1.54709	2.36219	1.40339	1.15809	1.59333	1.19455	#N/A	#N/A	0.862062	1.26295	#N/A	#N/A	#N/A	#N/A	#N/A	#N/A	#N/A	#N/A	1.82566	1.14298	1.81962	2.51985	2.10983	0.398936	#N/A	0.667935	0.872916	1.31438	1.47147	1.67779	1.32433	1.28678	1.17887	1.03928	1.40735	1.12802	1.51246	1.72093	1.53597	1.14447	1.46121	2.06889	1.25385	1.03363	0.996285	1.2851	#N/A	1.55812	1.37966	1.45551	1.38577	1.89647	#N/A	2.25687	1.92284	1.22169	48	ENSG00000065183	WDR3	protein_coding	WD repeat domain 3 [Source:HGNC Symbol;Acc:HGNC:12755]
#249441	#N/A	#N/A	5.12823	4.11686	1.73467	1.16666	0.831853	3.61638	0.793853	6.22286	0.480872	0.568476	2.96868	#N/A	0.870405	#N/A	#N/A	#N/A	#N/A	#N/A	#N/A	#N/A	#N/A	#N/A	#N/A	0.772855	2.88591	1.06665	1.16288	#N/A	6.61872	0.399742	1.02048	0.76399	8.30244	0.749946	8.30988	8.78256	9.25737	8.84666	9.08571	7.02566	11.2779	7.06245	5.08629	3.65495	9.39183	7.08871	1.08618	7.10872	9.10258	4.46786	4.73371	0.774303	0.886282	0.421072	0.377287	0.657111	0.755139	#N/A	1.16625	0.90022	0.646801	48	ENSG00000249441		lncRNA	novel transcript
C3orf62	#N/A	#N/A	0.740492	0.992888	0.984985	#N/A	1.59533	1.12114	1.23698	1.62766	3.27283	1.44749	1.2259	#N/A	0.606969	#N/A	1.61532	#N/A	#N/A	#N/A	#N/A	#N/A	0.813382	#N/A	#N/A	3.13437	1.36169	1.00098	1.23601	#N/A	0.411876	1.23367	0.756849	1.06552	1.45914	1.60144	1.87025	1.8014	2.11567	1.69238	1.61785	1.32472	2.32318	2.18838	2.63339	2.3961	2.22312	1.99977	#N/A	2.62666	1.1849	0.795274	0.503032	0.932111	1.29428	1.40078	3.32886	0.808935	1.1976	#N/A	1.3864	2.79838	2.41808	48	ENSG00000188315	C3orf62	protein_coding	chromosome 3 open reading frame 62 [Source:HGNC Symbol;Acc:HGNC:24771]
ZNF385D	3.8741	5.3505	#N/A	2.46421	0.997385	0.682838	0.592637	#N/A	0.915561	1.98281	0.907699	1.73661	0.413564	#N/A	#N/A	#N/A	1.0342	#N/A	#N/A	#N/A	#N/A	#N/A	0.431764	#N/A	#N/A	4.28349	5.61611	4.77327	6.0798	3.75476	2.55087	1.5917	2.99713	2.80249	4.30796	4.29487	4.13472	3.74159	4.95118	4.1705	3.88662	3.35538	4.90476	4.23198	4.74568	2.87029	4.48884	4.35598	2.50057	4.57107	3.33716	#N/A	0.382407	2.41933	0.601445	#N/A	1.25682	#N/A	0.540809	#N/A	1.08957	6.81355	5.38208	47	ENSG00000151789	ZNF385D	protein_coding	zinc finger protein 385D [Source:HGNC Symbol;Acc:HGNC:26191]
IL1RAPL1	3.86653	5.32563	5.10724	4.39824	5.14545	6.16357	3.80888	3.73584	3.07124	2.82063	4.1816	#N/A	0.481251	#N/A	1.93841	1.01687	0.608144	#N/A	#N/A	#N/A	1.62376	#N/A	#N/A	#N/A	0.460194	4.07521	5.13869	4.08666	6.77667	4.32674	3.84258	3.36383	3.43536	3.33925	#N/A	3.347	3.25825	2.99937	3.36866	2.74335	3.82365	1.40203	4.03872	#N/A	4.02474	1.21331	3.46977	4.09678	2.32505	3.95966	3.17161	#N/A	#N/A	2.29324	#N/A	#N/A	1.71856	#N/A	0.619591	#N/A	0.737949	5.36833	5.26767	47	ENSG00000169306	IL1RAPL1	protein_coding	interleukin 1 receptor accessory protein like 1 [Source:HGNC Symbol;Acc:HGNC:5996]
TCF4	2.0757	2.70722	#N/A	0.394666	#N/A	#N/A	#N/A	#N/A	#N/A	0.953791	#N/A	1.11338	#N/A	#N/A	0.890673	0.378069	0.619855	#N/A	#N/A	#N/A	0.390994	#N/A	0.546132	#N/A	#N/A	2.17267	1.93553	1.95849	2.41967	3.18727	1.04539	0.944099	1.2212	1.28578	2.07123	2.05089	1.8628	1.96892	1.98147	2.17387	1.82453	1.96339	1.61334	1.99106	1.74317	1.92584	1.53075	1.62922	2.20708	1.34508	2.02828	0.490878	1.26592	1.28016	0.569677	0.711667	1.65432	0.851737	0.576834	#N/A	1.2064	5.07652	4.82497	47	ENSG00000196628	TCF4	protein_coding	transcription factor 4 [Source:HGNC Symbol;Acc:HGNC:11634]
CAMK1D	2.83139	#N/A	2.18664	0.866164	2.41982	3.45466	2.89096	1.97505	2.2767	2.83799	2.81036	2.35084	1.4843	#N/A	#N/A	0.270874	0.591951	#N/A	#N/A	#N/A	#N/A	#N/A	0.399874	#N/A	#N/A	#N/A	#N/A	#N/A	#N/A	0.850157	3.30084	2.01016	3.2175	3.88741	7.13827	7.66082	6.45518	8.28582	6.5493	7.34719	8.34088	6.06367	7.82836	6.69315	7.69766	6.23185	7.11135	7.80736	2.85653	6.73331	7.58626	1.26879	0.66461	1.16595	2.02457	1.91325	2.55842	1.21529	1.35457	1.19955	2.50598	#N/A	#N/A	47	ENSG00000183049	CAMK1D	protein_coding	calcium/calmodulin dependent protein kinase ID [Source:HGNC Symbol;Acc:HGNC:19341]
PRRX1	3.28335	8.28194	7.04306	4.90893	7.08531	6.95873	5.01608	4.89172	4.57422	1.52086	4.15775	2.90567	1.48104	#N/A	#N/A	#N/A	0.734077	#N/A	#N/A	#N/A	#N/A	#N/A	0.264106	#N/A	#N/A	1.77957	5.2879	4.57725	5.32231	5.32464	2.53677	2.50885	2.15936	1.99448	#N/A	0.90335	0.684559	0.391467	1.31845	0.328182	#N/A	#N/A	1.60112	1.10738	1.68408	1.04789	1.55598	1.21035	1.42957	2.18806	#N/A	0.293674	1.57646	#N/A	0.591294	0.785584	2.264	0.666078	1.07236	#N/A	0.638472	5.61094	7.4255	47	ENSG00000116132	PRRX1	protein_coding	paired related homeobox 1 [Source:HGNC Symbol;Acc:HGNC:9142]
NIBAN1	2.2885	#N/A	2.60473	2.23723	2.73563	3.52216	2.90875	2.83112	3.23623	0.629179	3.01297	1.85702	1.549	#N/A	0.73571	#N/A	#N/A	#N/A	#N/A	#N/A	#N/A	#N/A	0.249549	#N/A	0.4313	1.65296	3.2308	1.74698	1.4987	6.6376	3.0075	2.57596	2.66711	1.92243	2.58367	1.1206	0.828488	2.19094	#N/A	2.21636	3.73445	4.07162	#N/A	0.698885	#N/A	1.19865	#N/A	0.40814	1.17816	#N/A	3.00019	1.90746	#N/A	1.70623	2.43104	2.14917	1.31799	2.5456	1.53827	1.53437	1.60662	0.568822	1.72954	47	ENSG00000135842	NIBAN1	protein_coding	niban apoptosis regulator 1 [Source:HGNC Symbol;Acc:HGNC:16784]
BICC1	2.89605	6.24971	8.87205	6.71486	6.86953	8.54977	6.6135	6.54594	6.87171	1.42097	4.69585	3.27858	3.40756	#N/A	0.380051	#N/A	#N/A	#N/A	#N/A	0.571953	#N/A	#N/A	#N/A	#N/A	0.550738	2.17842	5.30837	6.01806	5.76495	6.24313	1.28462	1.41034	1.48412	1.60875	#N/A	1.50891	#N/A	#N/A	1.67497	#N/A	#N/A	#N/A	2.5004	1.68745	2.92975	0.39525	1.97407	0.835642	0.399885	3.59883	#N/A	4.53594	4.04103	3.72515	6.6441	4.16483	5.95656	4.37923	4.39151	1.16898	2.02271	8.4137	7.52308	47	ENSG00000122870	BICC1	protein_coding	BicC family RNA binding protein 1 [Source:HGNC Symbol;Acc:HGNC:19351]
GPR173	4.27371	4.68997	4.35775	2.44158	3.42406	7.32745	3.32951	2.02823	2.67258	4.11304	5.74426	1.40939	1.46553	#N/A	0.565654	#N/A	#N/A	#N/A	#N/A	#N/A	#N/A	#N/A	0.555954	#N/A	#N/A	6.81349	3.70518	4.05443	3.83085	3.05569	#N/A	#N/A	#N/A	1.14209	7.73634	6.92932	6.54055	8.5358	6.38164	7.02861	8.60635	6.60438	7.9507	7.71333	7.26968	6.59094	7.17739	7.69183	3.42853	6.59761	7.37156	1.13212	0.662752	#N/A	1.06713	1.32519	#N/A	1.23513	1.06208	#N/A	1.94465	7.35418	6.2155	47	ENSG00000184194	GPR173	protein_coding	G protein-coupled receptor 173 [Source:HGNC Symbol;Acc:HGNC:18186]
LRRC7	2.95279	5.09662	6.9327	6.00866	7.9505	9.6613	5.67529	5.31206	5.6807	1.77015	3.2594	#N/A	2.41816	#N/A	2.61799	1.60876	#N/A	#N/A	#N/A	#N/A	2.10688	#N/A	0.505451	#N/A	0.602597	1.83102	5.35048	5.008	5.23564	4.23857	2.83727	2.69664	2.90124	2.79374	#N/A	#N/A	0.784579	#N/A	2.04482	#N/A	#N/A	#N/A	2.99678	1.42502	2.89361	#N/A	2.55575	1.28462	0.803244	3.91695	#N/A	5.65558	4.4108	4.06501	6.04288	3.71875	5.13262	3.593	4.29117	1.45254	2.20218	5.90155	6.48063	47	ENSG00000033122	LRRC7	protein_coding	leucine rich repeat containing 7 [Source:HGNC Symbol;Acc:HGNC:18531]
ELN	2.07277	6.65271	3.0178	#N/A	3.11886	4.1499	2.88702	#N/A	1.34674	2.51846	2.6413	0.888933	1.60238	#N/A	#N/A	#N/A	0.580428	#N/A	#N/A	#N/A	#N/A	#N/A	0.472649	#N/A	#N/A	3.37564	5.93239	5.20478	6.99376	4.08847	3.52387	3.34957	3.62226	3.13076	8.97207	6.99103	6.3516	8.65257	6.05776	6.81071	9.17981	8.12878	7.6148	6.1054	8.04924	7.59436	7.4269	8.13998	4.08539	6.93732	7.43971	4.26064	#N/A	#N/A	3.5311	3.85316	#N/A	3.5377	#N/A	1.20837	2.37217	5.42202	4.42807	47	ENSG00000049540	ELN	protein_coding	elastin [Source:HGNC Symbol;Acc:HGNC:3327]
MGP	2.11221	5.8146	4.87343	1.73139	4.41537	4.0315	3.27217	2.28746	2.93185	4.88429	3.1901	3.23444	0.8767	#N/A	0.523292	#N/A	#N/A	#N/A	#N/A	#N/A	#N/A	#N/A	#N/A	#N/A	#N/A	5.87093	5.98227	4.75289	4.63344	4.92007	2.28177	2.87485	2.1837	3.04704	9.92317	7.6635	9.84683	13.3535	8.22949	9.42793	11.4467	8.60681	13.226	7.77131	11.4841	9.86754	10.0339	13.6768	3.62108	11.0601	9.16836	1.3118	1.00045	#N/A	#N/A	1.61456	#N/A	1.3529	#N/A	#N/A	1.86805	5.29084	4.41695	47	ENSG00000111341	MGP	protein_coding	matrix Gla protein [Source:HGNC Symbol;Acc:HGNC:7060]
TCF4-AS1	3.96098	2.38929	#N/A	0.669832	#N/A	#N/A	#N/A	0.804082	#N/A	1.13614	1.42155	#N/A	0.737295	#N/A	1.51373	#N/A	0.80384	#N/A	#N/A	3.98151	#N/A	#N/A	0.713115	#N/A	#N/A	2.13202	2.7415	1.78265	3.81209	3.10085	1.64008	1.0514	1.17984	1.63783	1.81596	2.1589	1.98267	1.88458	1.47984	1.86416	1.76277	1.6363	1.62664	1.85923	1.68981	1.58565	1.25445	1.26587	2.58316	1.23419	1.93062	0.995017	2.25062	2.2635	#N/A	1.37444	2.70453	0.999852	2.12079	#N/A	1.01688	4.15609	5.6231	47	ENSG00000267028	TCF4-AS1	lncRNA	TCF4 antisense RNA 1 [Source:HGNC Symbol;Acc:HGNC:51642]
DAPK1	3.05174	#N/A	2.84073	4.03205	4.44812	3.54787	0.872442	#N/A	2.1802	1.58675	2.07833	1.80131	0.956281	#N/A	1.5805	0.585526	#N/A	#N/A	#N/A	#N/A	#N/A	#N/A	0.41863	#N/A	#N/A	#N/A	#N/A	#N/A	#N/A	#N/A	2.37104	0.96832	2.11057	2.11595	2.03712	2.89837	2.16454	2.60084	2.4874	2.71776	2.75082	2.19697	2.33752	1.74284	2.03225	2.12749	1.75177	2.42566	2.79941	1.85072	3.06074	5.05737	3.20915	2.26281	4.69974	6.85485	3.40128	3.26011	2.17879	1.31183	2.79327	4.99506	2.18354	47	ENSG00000196730	DAPK1	protein_coding	death associated protein kinase 1 [Source:HGNC Symbol;Acc:HGNC:2674]
TRIM5	2.31445	#N/A	0.597753	#N/A	#N/A	0.902525	1.45635	0.587938	1.3444	2.40843	1.68061	2.38691	0.964549	#N/A	0.922192	#N/A	#N/A	#N/A	#N/A	#N/A	#N/A	#N/A	1.13612	#N/A	#N/A	1.84554	1.31301	1.48053	0.743914	3.68324	0.696518	#N/A	0.660514	1.11028	6.75649	6.72874	7.07296	8.43577	7.41671	6.92671	8.53932	6.80925	8.15492	6.57967	7.27835	5.25533	7.19126	7.17349	3.50981	6.94995	9.00902	1.00231	2.07191	1.65382	1.07808	1.82804	2.36541	1.46615	1.41879	1.73241	2.39147	#N/A	#N/A	47	ENSG00000132256	TRIM5	protein_coding	tripartite motif containing 5 [Source:HGNC Symbol;Acc:HGNC:16276]
LTBP3	1.61412	3.2938	2.31498	1.50795	2.25801	2.2967	2.04782	1.67657	2.55626	1.24498	3.66778	1.7411	0.822293	#N/A	0.445731	#N/A	#N/A	#N/A	#N/A	#N/A	#N/A	#N/A	0.41983	#N/A	#N/A	1.93489	3.40909	3.17684	3.93903	2.29246	#N/A	#N/A	0.515546	0.561497	1.78921	1.38247	1.5194	1.76923	1.58702	1.60982	1.6458	1.88741	1.36243	1.51121	1.53005	2.08056	1.37946	1.72585	2.50601	1.5728	1.62901	0.525338	0.777464	#N/A	#N/A	0.791766	1.14069	#N/A	1.23893	#N/A	0.985158	1.97161	2.44205	47	ENSG00000168056	LTBP3	protein_coding	latent transforming growth factor beta binding protein 3 [Source:HGNC Symbol;Acc:HGNC:6716]
CYP27A1	2.03678	2.7252	3.50681	2.30764	2.40357	3.80329	3.89295	3.19707	3.6109	0.601631	2.67726	1.5689	2.24116	#N/A	0.542701	#N/A	0.808583	#N/A	#N/A	#N/A	#N/A	#N/A	#N/A	#N/A	1.00543	0.9228	3.6426	4.73716	4.1402	4.30827	1.37322	1.06311	1.18162	0.938054	0.459194	0.783576	#N/A	0.45014	#N/A	0.490017	0.475325	0.652309	#N/A	0.275991	#N/A	0.499409	#N/A	#N/A	0.601266	#N/A	0.737359	4.36222	2.72038	2.8756	5.09291	5.32944	3.24322	3.96413	2.98886	3.32589	1.78554	8.00746	3.83448	47	ENSG00000135929	CYP27A1	protein_coding	cytochrome P450 family 27 subfamily A member 1 [Source:HGNC Symbol;Acc:HGNC:2605]
ARGLU1	1.00289	1.11162	#N/A	#N/A	#N/A	#N/A	0.542463	0.36708	#N/A	0.93858	0.726553	0.991519	0.410244	#N/A	#N/A	#N/A	#N/A	#N/A	#N/A	#N/A	#N/A	#N/A	0.376472	#N/A	#N/A	1.2537	1.26099	0.854959	1.26146	1.41817	0.67082	0.792938	0.706178	0.942786	1.14586	1.66185	1.35135	1.14461	1.07642	1.33442	1.16678	1.44091	0.875641	0.96333	1.02421	1.27158	0.874903	1.11341	1.91493	0.939451	1.17867	0.571398	0.444394	0.830344	0.621852	1.00151	1.63511	0.81741	0.426171	1.2683	1.01327	0.954937	1.21637	47	ENSG00000134884	ARGLU1	protein_coding	arginine and glutamate rich 1 [Source:HGNC Symbol;Acc:HGNC:25482]
PGR-AS1	2.63432	3.69465	3.01368	2.57709	1.9714	3.00549	4.32562	4.28788	1.65668	3.56514	1.2704	2.52829	2.19942	#N/A	#N/A	#N/A	#N/A	#N/A	#N/A	#N/A	#N/A	#N/A	1.08386	#N/A	#N/A	3.40089	7.47748	4.57679	6.50117	#N/A	4.78512	2.10517	4.78569	3.62971	6.70129	5.9153	4.96582	5.98311	5.48406	5.51137	6.63988	6.49466	5.83427	4.49292	5.9507	2.99628	4.18384	5.01521	2.93552	5.35867	6.53772	0.968245	1.12824	#N/A	0.802374	#N/A	#N/A	0.905548	0.812816	#N/A	2.02271	6.37499	5.26898	47	ENSG00000282728	PGR-AS1	lncRNA	PGR antisense RNA 1 [Source:HGNC Symbol;Acc:HGNC:52650]
PIF1	5.14645	1.8134	4.00385	3.7735	3.74049	3.11661	4.20064	4.57731	3.76665	3.52114	#N/A	3.19668	2.99835	#N/A	0.797119	#N/A	1.63609	#N/A	#N/A	#N/A	#N/A	#N/A	1.08147	#N/A	#N/A	2.70812	6.12088	2.4926	3.24743	#N/A	1.29213	#N/A	1.28067	1.86459	3.54419	4.01024	3.48747	3.69497	4.1195	3.94536	3.78425	3.0464	3.85919	3.58583	3.71372	3.65986	3.07272	3.81611	1.88539	3.36938	3.33353	1.55105	3.00064	2.98648	1.57567	#N/A	1.59674	#N/A	2.60604	#N/A	2.40865	1.46966	#N/A	47	ENSG00000140451	PIF1	protein_coding	PIF1 5'-to-3' DNA helicase [Source:HGNC Symbol;Acc:HGNC:26220]
SPRY4	1.75308	3.00522	0.944679	1.764	0.651633	0.56384	1.60193	3.0589	1.38143	2.78411	1.64016	2.29085	#N/A	#N/A	2.24498	0.640185	0.764415	#N/A	#N/A	#N/A	0.965281	#N/A	0.661626	#N/A	#N/A	6.79542	4.59699	7.23636	4.66924	3.43157	1.23996	1.39379	1.26517	0.894939	11.835	6.86643	8.72618	12.2321	9.39916	7.92527	9.77142	8.62537	9.60154	5.97976	10.2898	5.71183	9.62725	9.99875	5.05685	12.3056	7.72298	#N/A	1.09839	1.26431	#N/A	#N/A	#N/A	#N/A	#N/A	#N/A	#N/A	5.22924	6.13402	47	ENSG00000187678	SPRY4	protein_coding	sprouty RTK signaling antagonist 4 [Source:HGNC Symbol;Acc:HGNC:15533]
WDFY3	0.994442	2.63991	0.641659	0.313145	1.04715	1.01869	0.892504	0.784842	1.30875	0.657745	1.67686	0.994414	0.543157	#N/A	#N/A	#N/A	#N/A	#N/A	#N/A	#N/A	#N/A	#N/A	0.24004	#N/A	#N/A	0.745432	#N/A	#N/A	0.543268	1.16015	0.365523	0.488464	0.452829	0.580765	0.822328	1.40467	0.660963	0.768594	0.92978	0.765783	0.674731	1.01333	0.775046	0.920296	0.950117	0.968985	0.739298	0.839681	0.720973	0.961982	0.595479	0.330789	#N/A	#N/A	0.456464	0.69339	1.13187	0.6879	0.720855	#N/A	0.60814	5.15416	3.8663	47	ENSG00000163625	WDFY3	protein_coding	WD repeat and FYVE domain containing 3 [Source:HGNC Symbol;Acc:HGNC:20751]
MCOLN3	4.45639	1.54843	5.21676	3.14385	5.45405	5.05166	2.53624	3.96539	4.39978	4.83697	3.12897	#N/A	3.38802	#N/A	#N/A	#N/A	1.20594	#N/A	#N/A	#N/A	#N/A	#N/A	#N/A	#N/A	#N/A	2.64173	4.32614	3.25967	5.02181	#N/A	0.523079	#N/A	0.894379	#N/A	9.81343	4.08222	6.77285	6.67602	7.50883	5.95403	8.27836	6.79129	7.62131	5.90306	8.11509	6.504	8.62206	10.2746	3.71838	6.02053	7.04078	5.54555	2.85487	4.72623	2.55057	4.26504	1.44521	2.58327	4.20068	#N/A	3.99104	1.46082	3.65661	47	ENSG00000055732	MCOLN3	protein_coding	mucolipin TRP cation channel 3 [Source:HGNC Symbol;Acc:HGNC:13358]
TSHZ3-AS1	2.40814	1.95475	2.2003	1.7957	2.18398	2.15117	3.05532	2.34324	1.67682	4.39605	3.16738	5.11722	1.3641	#N/A	0.824972	#N/A	#N/A	#N/A	#N/A	#N/A	#N/A	#N/A	0.959857	#N/A	#N/A	3.98462	3.49797	3.66591	4.49528	2.1914	#N/A	#N/A	#N/A	#N/A	6.60826	5.77428	6.57158	11.3282	7.32798	8.18572	8.38691	7.92833	7.4819	5.65384	5.86167	5.65834	6.85001	7.81174	4.89373	7.10431	7.66715	0.96942	2.01697	1.79996	1.72827	1.57502	#N/A	1.132	1.28991	#N/A	2.0019	6.40666	5.1975	47	ENSG00000267662	TSHZ3-AS1	lncRNA	TSHZ3 antisense RNA 1 [Source:HGNC Symbol;Acc:HGNC:55288]
PROCR	1.38054	2.06629	1.10231	0.655067	1.2576	1.69071	1.55571	0.841332	1.28839	2.83138	2.46897	0.991288	1.35833	#N/A	#N/A	#N/A	#N/A	#N/A	#N/A	#N/A	#N/A	#N/A	#N/A	#N/A	#N/A	1.39545	2.07467	1.34948	2.01515	#N/A	1.22664	1.53088	1.25787	1.99703	4.99136	4.58731	4.5229	5.01452	4.08354	4.6984	4.772	4.90917	3.94144	4.16235	3.9592	4.10156	3.8484	4.31599	2.8069	3.68627	4.69765	0.743051	1.11709	#N/A	0.608235	#N/A	2.11824	0.722313	1.18629	#N/A	1.94598	1.3902	1.4214	47	ENSG00000101000	PROCR	protein_coding	protein C receptor [Source:HGNC Symbol;Acc:HGNC:9452]
RGL1	1.28689	3.95342	2.69833	2.7836	2.64642	3.69361	2.81375	2.50727	2.81364	3.09389	3.23674	2.27928	1.38098	#N/A	#N/A	#N/A	#N/A	#N/A	#N/A	#N/A	#N/A	#N/A	0.635672	#N/A	#N/A	#N/A	#N/A	#N/A	#N/A	1.49055	3.39844	3.40637	3.58228	3.46154	6.07392	7.7473	4.76319	6.32521	4.87323	5.59955	7.29369	5.79107	4.99241	5.41906	4.23871	3.08602	3.94049	4.6236	3.11923	4.23565	6.3393	1.21	1.39976	1.59686	1.6088	1.20131	1.89045	1.03428	1.49935	#N/A	1.834	3.7033	4.45133	47	ENSG00000143344	RGL1	protein_coding	ral guanine nucleotide dissociation stimulator like 1 [Source:HGNC Symbol;Acc:HGNC:30281]
DAGLA	2.97754	2.67455	3.07167	2.395	1.87545	3.55984	2.36815	2.63174	3.008	1.61907	1.51176	3.6947	2.06186	#N/A	0.687571	0.885605	0.955057	#N/A	#N/A	#N/A	#N/A	#N/A	#N/A	#N/A	#N/A	1.49549	#N/A	1.78223	#N/A	#N/A	0.853255	#N/A	#N/A	#N/A	2.31038	2.76924	1.71561	2.51516	1.45066	2.43947	3.18755	2.98255	1.16992	1.41523	1.01173	2.10606	1.12844	1.8806	1.44585	1.30068	2.96104	2.49318	2.59464	1.85273	3.1926	2.73008	2.23836	1.65843	1.25434	#N/A	2.58056	5.18385	4.21226	47	ENSG00000134780	DAGLA	protein_coding	diacylglycerol lipase alpha [Source:HGNC Symbol;Acc:HGNC:1165]
ALDH1L2	1.60013	1.89688	3.56276	2.9971	3.34393	4.01383	3.28848	3.80287	4.9934	2.96222	5.61009	2.22204	1.23152	#N/A	#N/A	#N/A	#N/A	#N/A	#N/A	#N/A	#N/A	#N/A	0.513411	#N/A	#N/A	3.24722	1.94192	2.1116	1.43033	#N/A	1.47405	2.1763	0.928777	2.32255	3.13174	3.06551	3.55398	3.43506	3.65453	3.93134	3.28875	3.59335	3.27139	3.47636	3.38433	3.47102	3.32691	3.38956	1.03157	3.84869	3.24427	0.298817	1.30174	1.36807	#N/A	#N/A	#N/A	0.909832	1.18484	#N/A	1.45918	3.07788	5.69327	47	ENSG00000136010	ALDH1L2	protein_coding	aldehyde dehydrogenase 1 family member L2 [Source:HGNC Symbol;Acc:HGNC:26777]
ADGRL2	0.926887	5.06725	0.695003	3.25421	1.68346	1.22639	1.12731	#N/A	1.22938	2.30089	1.08828	2.84193	0.882217	#N/A	1.45248	0.417373	#N/A	#N/A	#N/A	#N/A	0.793807	#N/A	0.578391	#N/A	#N/A	4.96376	5.6103	4.47056	5.68864	3.2267	4.12221	2.4013	4.14112	3.90507	3.34903	4.14978	5.26731	4.78674	5.96245	5.74524	5.88349	4.78992	6.03202	2.48159	5.13685	4.41632	4.80362	6.06177	2.99965	5.5237	4.74831	#N/A	0.790969	#N/A	#N/A	#N/A	1.75914	#N/A	#N/A	#N/A	1.0583	4.71443	4.02469	47	ENSG00000117114	ADGRL2	protein_coding	adhesion G protein-coupled receptor L2 [Source:HGNC Symbol;Acc:HGNC:18582]
SDK1	1.3663	#N/A	4.05343	3.19831	6.04135	5.34809	2.56584	2.83046	2.8038	1.84573	2.45007	#N/A	1.34448	#N/A	#N/A	#N/A	0.681802	#N/A	#N/A	#N/A	#N/A	#N/A	#N/A	#N/A	#N/A	2.46218	1.6885	1.51762	3.19793	5.48666	1.86179	1.81845	2.15466	2.39167	2.62628	2.3468	2.41043	2.85761	2.78841	3.11051	3.05194	3.45806	2.63115	2.12015	2.60743	2.05952	1.99768	2.62384	0.906319	2.11897	2.29069	2.99658	#N/A	0.855615	3.16336	1.72816	#N/A	1.92943	1.1727	#N/A	1.52508	4.22361	8.16197	47	ENSG00000146555	SDK1	protein_coding	sidekick cell adhesion molecule 1 [Source:HGNC Symbol;Acc:HGNC:19307]
PRDX4	1.83227	#N/A	2.68887	1.70954	2.39055	2.08939	1.97223	1.61754	3.50095	3.48233	3.02014	2.72002	0.921854	#N/A	1.07066	#N/A	#N/A	#N/A	#N/A	#N/A	#N/A	#N/A	0.907897	#N/A	#N/A	2.20125	2.55148	2.68703	2.4066	1.87508	1.51922	#N/A	1.03409	0.836805	3.90398	5.61338	4.77825	4.37528	5.21889	4.30798	4.31848	3.3426	5.19425	4.38338	4.05424	3.44693	3.78762	4.40434	#N/A	4.42145	3.3914	0.44019	1.01232	2.15682	#N/A	1.03577	#N/A	2.43452	1.54544	#N/A	2.0679	2.39084	2.39775	47	ENSG00000123131	PRDX4	protein_coding	peroxiredoxin 4 [Source:HGNC Symbol;Acc:HGNC:17169]
RBMS1	0.794638	2.44142	0.408793	1.0075	0.658584	0.597505	0.788208	0.3611	0.755207	0.891568	0.899187	0.882432	0.330835	#N/A	#N/A	#N/A	#N/A	#N/A	#N/A	#N/A	#N/A	#N/A	0.3454	#N/A	#N/A	1.04117	#N/A	1.01457	1.77681	2.02738	0.489906	0.472127	0.531494	0.72353	1.15895	1.47411	0.989323	1.24488	1.14452	1.29897	1.18544	1.1354	0.932974	1.14249	1.07366	1.38036	0.914488	1.15894	1.43961	0.934242	1.25495	0.206096	0.308223	#N/A	0.421513	#N/A	#N/A	0.593998	0.376297	#N/A	0.773335	0.634219	0.998152	47	ENSG00000153250	RBMS1	protein_coding	RNA binding motif single stranded interacting protein 1 [Source:HGNC Symbol;Acc:HGNC:9907]
STXBP5	1.0276	#N/A	0.350428	0.593648	0.613186	0.525036	0.841642	0.497544	0.694603	0.486828	1.36026	0.726426	0.366593	#N/A	0.315307	#N/A	#N/A	#N/A	#N/A	#N/A	#N/A	#N/A	#N/A	#N/A	#N/A	#N/A	0.682412	0.589242	0.965918	#N/A	0.628545	0.827507	0.64379	0.506966	0.568269	0.945885	0.25935	0.537107	0.458629	0.569538	0.490391	0.660865	0.222498	0.513978	0.250419	0.609659	0.210898	0.378138	0.913054	0.198505	0.488065	0.525195	0.86172	0.666995	1.0499	1.21316	2.29647	0.636078	0.517332	#N/A	0.496526	0.537101	#N/A	47	ENSG00000164506	STXBP5	protein_coding	syntaxin binding protein 5 [Source:HGNC Symbol;Acc:HGNC:19665]
FMNL1-DT	1.51705	#N/A	3.00731	3.61743	3.39195	3.4418	4.79037	3.43997	2.05479	2.95233	1.754	2.2138	2.34384	#N/A	#N/A	0.576666	2.51222	#N/A	#N/A	#N/A	#N/A	#N/A	#N/A	#N/A	#N/A	1.07684	1.79444	#N/A	#N/A	1.89915	1.24193	1.81334	1.67974	1.98932	6.78205	6.70702	4.40462	6.98997	5.46166	5.73923	6.88116	6.75481	6.11957	5.50516	5.2811	8.41919	5.99843	6.24507	3.20681	5.15645	6.79632	3.29785	3.52706	3.3528	2.35345	2.63533	2.82272	1.91717	2.42615	#N/A	4.19045	#N/A	#N/A	47	ENSG00000267121	FMNL1-DT	lncRNA	FMNL1 divergent transcript [Source:HGNC Symbol;Acc:HGNC:55311]
SAP30L-AS1	1.38916	#N/A	0.727148	0.780846	1.47778	1.27672	0.865106	0.596919	1.15902	1.65385	2.17715	1.56842	1.32517	#N/A	#N/A	#N/A	#N/A	#N/A	#N/A	#N/A	#N/A	#N/A	#N/A	#N/A	#N/A	1.33555	0.798503	0.929461	1.68837	1.79127	0.95673	1.57778	1.38839	1.42869	2.09183	2.01429	1.80545	1.74285	1.77943	1.88009	1.92674	1.98491	1.77564	1.97869	1.74135	2.52123	1.84308	2.1489	1.26602	2.04243	1.87668	1.61473	1.89288	0.868548	1.74319	1.61606	2.00572	2.26407	1.06537	#N/A	2.12946	#N/A	#N/A	47	ENSG00000245275	SAP30L-AS1	lncRNA	SAP30L antisense RNA 1 (head to head) [Source:HGNC Symbol;Acc:HGNC:26760]
#253116	1.631	4.13207	5.7217	4.28781	7.20143	6.7791	3.84507	4.12056	6.19043	2.12432	3.50658	2.26388	2.37707	#N/A	0.719822	#N/A	#N/A	#N/A	#N/A	#N/A	#N/A	#N/A	0.845512	#N/A	#N/A	1.66488	3.96638	3.07611	4.22928	2.86599	#N/A	#N/A	#N/A	#N/A	1.21187	0.871669	1.65457	1.36408	1.57584	1.37998	1.0945	1.10554	1.44715	1.49067	1.55263	0.808861	1.24736	1.45737	#N/A	2.06511	0.809642	0.684946	1.35327	1.87626	1.49626	1.10917	2.46868	1.13476	1.66838	#N/A	1.43533	3.69213	5.92331	47	ENSG00000253116		lncRNA	novel transcript
KCTD3	0.946848	2.42607	0.856838	0.873766	1.44133	1.17857	1.20928	0.595205	1.13076	1.1235	1.7407	#N/A	0.78174	#N/A	0.300868	#N/A	#N/A	#N/A	#N/A	#N/A	#N/A	#N/A	0.378515	#N/A	#N/A	1.2048	1.35667	1.66412	2.80039	1.53789	#N/A	#N/A	#N/A	#N/A	0.973013	1.10675	1.25776	1.05212	1.1643	1.11478	1.00008	1.24173	0.97406	1.0872	1.26959	1.8575	0.969534	1.15618	1.73743	1.1077	1.02762	0.806551	0.83487	0.928395	1.08323	1.11942	1.55236	1.19606	1.0289	#N/A	0.896949	3.72999	7.23521	47	ENSG00000136636	KCTD3	protein_coding	potassium channel tetramerization domain containing 3 [Source:HGNC Symbol;Acc:HGNC:21305]
SLC5A9	2.36413	2.18468	3.56413	1.75229	2.41737	2.05314	2.46369	1.46716	2.33372	5.44968	1.31099	#N/A	1.36087	#N/A	1.18941	#N/A	#N/A	#N/A	#N/A	#N/A	#N/A	#N/A	#N/A	#N/A	#N/A	4.42364	2.8852	5.15393	3.63024	#N/A	1.08641	#N/A	1.80728	#N/A	7.72795	4.65671	5.71132	7.31506	5.51128	6.76113	6.96082	6.0361	6.67763	5.12346	6.22371	6.49296	5.71054	7.48822	3.75612	6.44932	6.75348	1.77134	2.44568	4.89544	1.45039	1.3518	2.0229	1.62602	1.51753	#N/A	2.01991	5.19441	3.98358	47	ENSG00000117834	SLC5A9	protein_coding	solute carrier family 5 member 9 [Source:HGNC Symbol;Acc:HGNC:22146]
#278071	2.66673	1.3873	8.45881	6.08982	3.35081	4.52861	3.9156	6.13282	3.49816	3.57961	2.36024	2.85159	2.87352	#N/A	#N/A	#N/A	0.881293	#N/A	#N/A	#N/A	#N/A	#N/A	#N/A	#N/A	#N/A	#N/A	3.11272	4.49266	4.68534	#N/A	1.40938	#N/A	1.62704	1.49949	2.02415	1.72061	3.75904	2.85642	2.45095	2.6725	2.47025	1.95617	1.97122	1.46093	2.10217	2.19613	1.7917	2.08075	3.35411	2.56962	2.9005	2.96842	2.01066	1.65937	#N/A	3.19003	1.23111	3.51824	1.74005	#N/A	1.56778	4.53702	3.08304	47	ENSG00000278071		lncRNA	novel transcript
DIPK1C	2.60629	1.01762	4.08618	1.80564	4.45794	3.91314	3.31423	5.82253	3.01576	4.64198	1.60495	1.35363	2.62357	#N/A	1.44703	#N/A	#N/A	#N/A	#N/A	#N/A	#N/A	#N/A	#N/A	#N/A	#N/A	2.74222	3.59739	3.8848	3.88437	#N/A	3.18032	1.88658	5.01667	3.37062	9.04677	2.5898	6.06678	9.50392	6.43001	7.28347	8.45638	7.95617	8.96611	7.91958	5.29542	5.67435	6.94835	7.46764	3.81872	7.25393	6.87861	1.43864	1.77878	3.68958	#N/A	2.49666	#N/A	#N/A	1.4147	#N/A	2.30156	3.43917	1.85051	47	ENSG00000187773	DIPK1C	protein_coding	divergent protein kinase domain 1C [Source:HGNC Symbol;Acc:HGNC:31729]
LINC01905	0.94505	#N/A	4.40091	2.28129	3.08657	1.74923	1.25042	4.50768	0.887554	3.66049	0.690042	0.779679	1.77172	#N/A	1.72734	#N/A	0.316894	#N/A	#N/A	#N/A	#N/A	#N/A	#N/A	#N/A	#N/A	1.45473	4.48488	2.68597	2.87728	#N/A	5.52925	#N/A	2.23045	#N/A	6.56833	1.16605	5.80621	9.12825	9.11511	6.91796	7.33482	5.78392	7.25692	4.78604	5.09274	4.4894	6.81807	9.18557	2.38031	6.25542	5.9961	2.74741	3.33773	1.42858	1.62126	0.708207	#N/A	0.750061	1.22084	#N/A	2.06363	2.40551	1.54162	47	ENSG00000267057	LINC01905	lncRNA	long intergenic non-protein coding RNA 1905 [Source:HGNC Symbol;Acc:HGNC:52724]
LIPI	1.84715	#N/A	3.46126	3.51568	5.71629	5.2571	3.04007	1.75169	4.75954	5.20757	1.53837	#N/A	3.12803	#N/A	0.817646	#N/A	#N/A	#N/A	#N/A	#N/A	#N/A	#N/A	1.26705	#N/A	#N/A	4.57893	4.45757	2.73207	2.86217	#N/A	0.924594	#N/A	#N/A	1.30275	5.85026	4.70574	4.12933	5.73412	6.24698	4.84873	5.44915	5.42416	5.53897	4.47721	4.02964	2.83	3.50162	5.11551	2.33983	4.44567	6.0045	2.39823	1.93384	1.23985	2.11158	1.34707	2.25139	3.0888	1.18933	#N/A	2.39233	3.37763	3.85865	47	ENSG00000188992	LIPI	protein_coding	lipase I [Source:HGNC Symbol;Acc:HGNC:18821]
LINC01139	2.29164	1.78391	4.96145	6.51438	5.50055	4.9766	4.6042	3.47024	4.12971	4.52862	3.03735	2.31427	2.49333	#N/A	#N/A	#N/A	#N/A	#N/A	#N/A	#N/A	#N/A	#N/A	#N/A	#N/A	#N/A	4.08957	3.59857	5.02561	4.98892	#N/A	6.44626	1.76789	3.57521	4.46949	7.52518	4.34743	7.55466	10.1518	10.3961	6.63511	10.7875	8.90898	10.1759	8.57605	8.01726	6.36366	7.65229	8.05486	3.42533	10.1655	10.3544	1.87341	3.36012	#N/A	1.85398	4.17851	#N/A	1.57037	2.81649	#N/A	2.75919	5.09083	3.67232	47	ENSG00000215808	LINC01139	lncRNA	long intergenic non-protein coding RNA 1139 [Source:HGNC Symbol;Acc:HGNC:27924]
ACAP3	1.17178	#N/A	1.5284	1.51868	1.70414	1.36428	1.51853	1.95174	2.53622	0.913227	1.3346	1.16902	1.04465	#N/A	#N/A	#N/A	#N/A	#N/A	#N/A	#N/A	#N/A	#N/A	#N/A	#N/A	#N/A	1.89265	1.63333	1.72495	1.16933	#N/A	1.07987	#N/A	1.13633	0.762016	0.927754	#N/A	0.364586	0.965095	0.415272	0.687904	0.754183	1.22589	0.545811	0.789518	0.759895	1.14336	0.774384	0.93639	1.91995	0.795674	0.885771	0.633685	1.11555	1.42046	0.659903	0.888214	4.65472	0.847339	1.46405	1.54051	0.968114	1.41352	1.93854	47	ENSG00000131584	ACAP3	protein_coding	ArfGAP with coiled-coil, ankyrin repeat and PH domains 3 [Source:HGNC Symbol;Acc:HGNC:16754]
CCBE1	1.57922	2.60732	0.841688	3.76048	2.23664	1.49747	#N/A	3.46431	#N/A	2.68669	#N/A	4.09244	1.20716	#N/A	1.11768	#N/A	0.881662	#N/A	#N/A	#N/A	#N/A	#N/A	#N/A	#N/A	#N/A	#N/A	3.62867	5.63062	5.71799	#N/A	3.6892	2.2097	3.65806	2.37958	6.66741	5.31943	4.09462	6.06595	5.2802	5.48967	6.83284	5.45786	5.90419	6.99518	4.90675	6.93166	5.43961	5.42903	2.37123	4.67643	6.46929	3.58652	2.93131	1.57584	2.81145	2.16041	1.53936	2.36454	3.30965	#N/A	2.64644	5.57801	4.45592	47	ENSG00000183287	CCBE1	protein_coding	collagen and calcium binding EGF domains 1 [Source:HGNC Symbol;Acc:HGNC:29426]
#223523	1.94018	#N/A	2.80396	3.11711	3.56472	2.01032	2.77068	3.14548	2.32815	3.52011	1.16256	1.39609	2.75061	#N/A	1.27863	1.53665	#N/A	#N/A	#N/A	#N/A	#N/A	#N/A	#N/A	#N/A	#N/A	2.90728	5.78727	3.18317	4.71499	#N/A	0.973531	#N/A	#N/A	1.26202	3.81756	3.18211	3.96625	3.9381	5.61591	4.06036	4.00557	4.5076	5.10596	4.54245	3.04719	3.45315	4.25276	4.7287	#N/A	4.74405	4.11185	2.48403	3.39075	2.90014	1.51969	1.4672	1.17633	2.26213	2.47475	#N/A	3.01623	2.51689	1.52894	47	ENSG00000223523		lncRNA	novel transcript, overlapping DIRC1
THBS2	1.91627	1.78836	5.46729	6.58992	5.46858	5.10714	4.70723	4.65285	4.4198	3.4072	1.62021	3.527	2.14451	#N/A	#N/A	#N/A	#N/A	#N/A	#N/A	#N/A	#N/A	#N/A	#N/A	#N/A	#N/A	3.9321	6.19415	2.42125	4.96757	#N/A	3.42816	1.92055	4.2445	3.11484	5.73576	3.29541	6.24651	5.65906	6.85532	5.90652	7.25818	5.65302	7.79234	5.30321	5.92308	6.3729	4.7426	5.65072	1.9235	4.90937	6.19121	4.3392	5.01036	#N/A	4.76126	4.42998	#N/A	4.33166	2.14451	#N/A	2.42646	5.21286	3.72871	47	ENSG00000186340	THBS2	protein_coding	thrombospondin 2 [Source:HGNC Symbol;Acc:HGNC:11786]
NBPF9	1.15712	#N/A	1.46447	1.52476	2.00754	1.23589	1.5673	1.94317	1.72109	1.78719	1.72419	1.00475	1.17424	#N/A	#N/A	#N/A	0.715541	#N/A	#N/A	#N/A	#N/A	#N/A	0.567094	#N/A	#N/A	3.24259	1.49197	1.80585	2.01476	2.77806	0.453712	#N/A	#N/A	1.39517	2.09439	3.69227	1.92777	2.26199	2.10403	2.22239	2.11795	2.72686	2.00691	1.96648	2.07487	2.48957	1.94422	2.3691	#N/A	2.01618	2.02292	0.646838	2.21544	1.26832	0.831434	0.983218	1.41949	#N/A	1.23685	#N/A	1.82966	2.85952	2.37925	47	ENSG00000269713	NBPF9	protein_coding	NBPF member 9 [Source:HGNC Symbol;Acc:HGNC:31991]
DYNC2H1	0.719086	5.01961	2.74588	2.19467	3.28376	2.77378	2.28172	1.54011	2.14599	3.55981	3.278	3.05937	1.4501	#N/A	#N/A	#N/A	#N/A	#N/A	#N/A	#N/A	#N/A	#N/A	0.4919	#N/A	0.643878	3.64258	1.81088	2.63284	3.46266	2.34734	#N/A	#N/A	#N/A	#N/A	6.90797	6.54236	6.56805	7.94087	6.56955	6.53585	8.10779	5.41107	7.29017	6.32452	6.54983	6.31398	5.68315	7.2173	3.2519	6.14657	6.7627	0.969194	1.06284	#N/A	1.04148	1.53597	2.17072	1.00555	1.06024	#N/A	1.90629	3.32624	4.63691	47	ENSG00000187240	DYNC2H1	protein_coding	dynein cytoplasmic 2 heavy chain 1 [Source:HGNC Symbol;Acc:HGNC:2962]
CYBRD1	0.771083	3.26177	1.06381	0.943596	1.17176	0.572451	1.4602	1.53752	1.07187	3.2265	1.94271	1.80577	0.804391	#N/A	#N/A	#N/A	#N/A	#N/A	#N/A	#N/A	#N/A	#N/A	0.603164	#N/A	#N/A	2.26749	0.855595	1.09648	1.28394	#N/A	#N/A	#N/A	#N/A	0.810794	10.4989	8.15816	9.24417	10.889	9.06254	8.41445	11.3189	8.21137	10.2258	8.29699	8.24044	7.64582	8.69145	9.29803	2.62771	8.67475	8.67509	1.65408	1.55492	0.511449	1.80951	2.00649	0.91271	1.54045	0.948524	#N/A	1.58547	4.00437	3.15925	47	ENSG00000071967	CYBRD1	protein_coding	cytochrome b reductase 1 [Source:HGNC Symbol;Acc:HGNC:20797]
PHYHD1	0.900425	2.81731	2.98698	3.01519	2.93004	2.72212	2.5182	2.77727	2.5338	1.42277	1.99691	#N/A	1.49099	#N/A	0.642135	#N/A	#N/A	#N/A	#N/A	#N/A	#N/A	#N/A	0.638915	#N/A	#N/A	1.62302	3.48778	3.89155	5.20259	2.79422	#N/A	#N/A	#N/A	#N/A	1.9102	2.30053	1.61792	1.96585	1.76203	1.52128	1.36984	0.92634	1.67402	2.39953	2.01137	1.1124	1.19478	1.31923	1.23931	1.3199	1.69793	0.987922	1.25854	1.02974	0.829031	1.14837	2.15959	1.14093	0.885282	#N/A	1.67299	3.79144	4.01253	47	ENSG00000175287	PHYHD1	protein_coding	phytanoyl-CoA dioxygenase domain containing 1 [Source:HGNC Symbol;Acc:HGNC:23396]
#254420	0.672269	1.65554	0.743144	#N/A	0.94042	1.15249	0.981685	0.926714	1.13354	2.28913	1.54002	2.50619	0.939945	#N/A	0.855057	#N/A	#N/A	#N/A	#N/A	1.26184	#N/A	#N/A	0.837081	#N/A	#N/A	1.45452	#N/A	#N/A	#N/A	#N/A	#N/A	0.601438	#N/A	0.879684	3.05697	4.21367	3.7114	3.51575	3.66091	3.2914	3.13059	2.98212	3.42687	3.64954	3.83013	3.36673	3.40388	3.51438	2.03897	3.51113	2.82261	0.725115	1.5412	1.06027	0.968577	1.82656	2.79931	1.14138	1.01077	1.59778	2.05557	3.45143	4.95446	47	ENSG00000254420		lncRNA	novel transcript
FIBIN	1.13373	1.2566	6.28471	4.24889	4.87362	4.34276	3.60195	6.07232	3.27345	5.55054	2.17797	#N/A	2.26681	#N/A	1.4042	#N/A	#N/A	#N/A	#N/A	#N/A	#N/A	#N/A	#N/A	#N/A	#N/A	3.02524	5.44558	4.19789	4.4766	#N/A	3.37323	1.97982	3.87883	2.52426	9.20365	2.87687	9.37067	9.71488	9.94143	9.41131	8.85455	7.75982	9.86824	8.17031	7.67439	5.9469	6.39308	7.79447	2.37679	9.73079	9.95218	4.38938	2.7158	2.59588	3.91938	2.90566	#N/A	#N/A	2.44316	#N/A	1.77196	4.19306	2.67966	47	ENSG00000176971	FIBIN	protein_coding	fin bud initiation factor homolog [Source:HGNC Symbol;Acc:HGNC:33747]
PRPS1	1.1365	2.11578	3.99294	2.75615	6.14401	3.19614	3.02119	2.98099	3.36458	3.79333	3.87441	2.3031	2.73234	#N/A	0.574584	#N/A	#N/A	#N/A	#N/A	#N/A	#N/A	#N/A	1.02881	#N/A	#N/A	2.67521	1.6846	2.58533	1.75705	#N/A	#N/A	#N/A	#N/A	#N/A	5.47198	4.86203	4.69281	5.89678	6.25768	5.15985	6.51089	6.0941	6.10056	4.78557	4.07196	4.36014	4.79762	5.32935	2.58465	5.50411	5.83004	3.20315	2.38208	3.07134	1.58956	2.82545	1.50247	5.33794	5.09215	#N/A	2.48885	1.81185	2.10179	47	ENSG00000147224	PRPS1	protein_coding	phosphoribosyl pyrophosphate synthetase 1 [Source:HGNC Symbol;Acc:HGNC:9462]
#249742	1.11117	#N/A	5.97632	5.1888	3.85601	3.41376	2.69011	5.20112	1.95772	3.09416	#N/A	1.39219	4.78866	#N/A	#N/A	#N/A	#N/A	#N/A	#N/A	#N/A	#N/A	#N/A	1.45975	#N/A	#N/A	1.5284	4.67905	2.30631	3.28486	#N/A	5.69216	0.864143	2.6297	2.33638	6.88958	1.97741	5.03845	9.30329	7.1261	6.0161	7.61391	6.12115	6.90231	7.73737	5.2355	5.0403	5.4763	7.49867	1.32643	5.55624	7.77919	4.11719	3.5991	1.3763	2.82373	1.17508	0.740154	1.76681	2.47711	#N/A	3.4813	2.9117	#N/A	47	ENSG00000249742		lncRNA	novel transcript
FSIP2	0.846899	4.25022	2.90405	1.9586	2.00977	2.83321	2.33748	1.95617	3.55236	2.02722	2.29358	2.17109	1.94051	#N/A	1.0142	#N/A	#N/A	#N/A	#N/A	#N/A	#N/A	#N/A	#N/A	#N/A	#N/A	2.11192	4.28748	4.2494	6.89661	2.71906	#N/A	#N/A	#N/A	#N/A	1.28226	1.60244	1.81904	1.53976	1.87219	1.76248	1.24671	1.82124	1.76913	2.00698	1.84751	1.88147	1.66228	1.62213	1.98072	2.13006	1.36166	1.73879	1.56097	1.7281	1.49505	2.08351	1.63816	1.75113	1.72175	#N/A	2.41687	2.92213	4.11677	47	ENSG00000188738	FSIP2	protein_coding	fibrous sheath interacting protein 2 [Source:HGNC Symbol;Acc:HGNC:21675]
COL5A3	#N/A	7.73223	5.71325	5.31238	6.13663	5.14603	4.30426	4.81199	3.93088	4.4493	4.22195	3.126	0.606958	#N/A	1.28723	1.00824	1.11007	#N/A	#N/A	#N/A	1.03989	#N/A	0.818543	#N/A	#N/A	6.08302	5.93777	5.39002	7.85136	6.84212	3.39433	2.94272	3.81401	3.96301	8.76442	10.2613	7.90474	9.77361	8.74468	8.54131	10.2003	9.98953	9.45278	8.75277	10.3153	11.2249	8.83872	8.96704	5.76422	8.93602	8.4639	#N/A	0.792758	#N/A	#N/A	#N/A	1.83832	#N/A	#N/A	#N/A	#N/A	4.86113	7.00928	47	ENSG00000080573	COL5A3	protein_coding	collagen type V alpha 3 chain [Source:HGNC Symbol;Acc:HGNC:14864]
AGMO	#N/A	5.91993	#N/A	1.32519	#N/A	#N/A	1.30735	0.533248	#N/A	2.66693	1.71002	1.91316	0.882204	#N/A	1.08405	#N/A	#N/A	#N/A	#N/A	#N/A	#N/A	#N/A	0.588047	#N/A	#N/A	7.90437	5.47733	5.41149	8.37114	4.52472	4.19742	3.33558	4.34939	8.15692	12.7119	7.89152	7.13592	10.7368	7.94852	7.28012	10.4702	9.58019	9.17269	6.10181	7.5193	7.40404	8.16275	9.9101	2.42855	7.51233	8.27914	1.31345	0.554135	0.689148	2.16921	2.557	0.897119	0.900781	#N/A	1.17681	2.02102	6.24205	4.50542	47	ENSG00000187546	AGMO	protein_coding	alkylglycerol monooxygenase [Source:HGNC Symbol;Acc:HGNC:33784]
ZCCHC24	#N/A	2.6059	1.11416	1.4444	1.45175	0.928425	2.12742	1.48032	2.15816	1.45027	2.3743	1.36146	0.630344	#N/A	#N/A	0.441081	#N/A	#N/A	#N/A	#N/A	#N/A	#N/A	0.670352	#N/A	#N/A	1.49257	1.33026	2.35449	2.51387	2.56649	0.900304	#N/A	0.840452	0.687172	2.88027	2.6258	2.01221	2.39058	1.78358	2.89515	2.92571	3.26911	1.45558	1.57788	1.58819	1.98211	1.35656	1.79545	1.90128	1.19087	3.60988	#N/A	1.46772	0.888652	0.637888	#N/A	2.50964	0.815742	#N/A	#N/A	0.81342	3.51258	3.50249	47	ENSG00000165424	ZCCHC24	protein_coding	zinc finger CCHC-type containing 24 [Source:HGNC Symbol;Acc:HGNC:26911]
LONRF3	#N/A	4.59492	3.3249	1.64197	3.2928	3.14339	2.73095	3.3224	6.64962	1.47564	2.69838	0.92386	2.08164	#N/A	0.444967	#N/A	#N/A	#N/A	#N/A	#N/A	#N/A	#N/A	#N/A	#N/A	#N/A	1.4766	1.17745	2.99612	3.26064	#N/A	0.627758	1.01185	#N/A	1.15098	1.1411	#N/A	0.613995	0.966613	0.803186	1.14259	1.11996	1.14019	0.766451	0.870188	0.980399	1.1288	0.839028	1.04396	1.10833	0.687349	1.1675	3.16089	2.37147	2.10076	6.86573	4.58363	4.63801	2.70604	2.34665	#N/A	1.69485	2.76759	1.8387	47	ENSG00000175556	LONRF3	protein_coding	LON peptidase N-terminal domain and ring finger 3 [Source:HGNC Symbol;Acc:HGNC:21152]
SPSB1	#N/A	2.73514	1.92288	2.74909	1.6616	2.2208	2.76692	1.30744	1.45897	1.64923	2.13619	1.64314	0.983927	#N/A	#N/A	#N/A	#N/A	#N/A	#N/A	#N/A	#N/A	#N/A	#N/A	#N/A	#N/A	3.02343	4.32852	4.29321	4.98563	2.2718	1.97746	1.7775	1.98276	1.78658	1.94713	1.69841	1.05998	1.7514	1.45895	1.61452	1.59302	2.33397	1.55491	1.98143	1.22415	1.5662	1.41082	1.48473	#N/A	1.19622	2.01965	0.293377	1.87614	1.01513	0.948147	0.773169	2.37439	#N/A	0.969282	#N/A	1.05436	3.44693	3.85921	47	ENSG00000171621	SPSB1	protein_coding	splA/ryanodine receptor domain and SOCS box containing 1 [Source:HGNC Symbol;Acc:HGNC:30628]
TRPS1	#N/A	1.43431	6.5885	4.31122	5.16112	6.70673	5.01809	3.85183	5.66251	1.27414	4.55511	1.49788	1.87279	#N/A	0.742966	0.43931	0.973413	#N/A	#N/A	#N/A	0.458593	#N/A	0.351513	#N/A	0.533125	#N/A	#N/A	#N/A	#N/A	2.72112	#N/A	#N/A	#N/A	#N/A	1.44384	1.60288	0.877794	1.28867	1.07688	1.15079	1.06257	1.45738	0.883901	1.53741	1.24761	1.21099	1.04503	1.07201	1.89313	1.10178	1.12243	1.30729	1.20698	1.51937	1.46105	1.71366	2.86457	1.89458	1.92158	#N/A	1.26987	2.02163	2.3217	47	ENSG00000104447	TRPS1	protein_coding	transcriptional repressor GATA binding 1 [Source:HGNC Symbol;Acc:HGNC:12340]
NINL	#N/A	2.83206	4.25304	4.2173	4.9748	7.39695	4.36908	4.21055	5.00663	1.5901	2.96777	2.4538	1.6223	#N/A	0.593723	0.554721	#N/A	#N/A	#N/A	#N/A	#N/A	#N/A	0.56329	#N/A	#N/A	2.39615	2.90577	3.71592	5.40677	2.02893	#N/A	#N/A	#N/A	#N/A	2.10861	1.82213	1.28419	1.69951	2.03881	1.85279	1.55903	1.57934	1.77775	3.02292	2.42902	1.04752	1.33905	1.70683	1.8347	2.34233	2.41156	0.675933	1.43421	0.66246	1.53304	1.39094	1.72883	#N/A	1.34587	#N/A	1.3399	3.31487	2.30877	47	ENSG00000101004	NINL	protein_coding	ninein like [Source:HGNC Symbol;Acc:HGNC:29163]
SRSF11	#N/A	1.27707	0.680068	0.904564	1.10155	0.970904	1.10012	0.652784	1.28914	0.534204	1.64451	0.780055	0.604068	#N/A	#N/A	#N/A	#N/A	#N/A	#N/A	#N/A	#N/A	#N/A	#N/A	#N/A	#N/A	0.540308	0.702727	0.875381	0.930562	1.14229	0.187743	#N/A	0.276685	0.56189	0.43231	0.837154	0.358653	0.467294	0.342049	0.438132	0.399074	0.794408	0.282486	0.361452	0.504918	0.858725	0.410251	0.552471	1.48772	0.371769	0.368336	0.328606	0.365459	#N/A	0.657577	0.658134	1.40014	0.819888	0.706012	#N/A	0.426469	0.843637	0.829216	47	ENSG00000116754	SRSF11	protein_coding	serine and arginine rich splicing factor 11 [Source:HGNC Symbol;Acc:HGNC:10782]
CELF2-AS2	#N/A	3.80543	6.63963	3.67714	7.17549	4.7646	4.48635	1.71566	6.16556	1.39153	3.49712	1.33701	2.49199	#N/A	#N/A	#N/A	0.589339	#N/A	#N/A	#N/A	#N/A	#N/A	#N/A	#N/A	0.838354	3.22313	4.01563	6.77724	4.8755	3.09914	#N/A	#N/A	#N/A	#N/A	1.86854	1.90384	1.85025	1.55788	1.06939	1.98907	1.94849	2.51657	0.977271	1.28903	1.10264	1.52209	1.06641	1.20439	1.18423	0.655965	1.74679	3.5915	1.76655	4.67958	3.30071	4.15734	3.93698	3.21636	4.31748	#N/A	2.80743	6.40968	5.22763	47	ENSG00000237986	CELF2-AS2	lncRNA	CELF2 antisense RNA 2 [Source:HGNC Symbol;Acc:HGNC:44703]
MALRD1	#N/A	2.34022	4.14775	3.45675	3.48718	3.93595	3.65499	3.98503	2.64299	1.46218	2.60386	#N/A	2.34728	#N/A	1.15198	#N/A	#N/A	#N/A	#N/A	#N/A	#N/A	#N/A	#N/A	#N/A	#N/A	2.96074	3.94858	3.67168	3.94726	#N/A	2.25435	3.24275	2.13479	2.31509	1.80179	1.79538	1.53872	1.93976	1.87874	2.24481	2.23502	2.42434	1.58243	1.98837	1.45391	1.92138	0.939842	1.73736	#N/A	1.35233	2.72927	4.07091	2.55759	2.60271	4.10791	3.16633	2.15227	2.5962	3.32974	#N/A	1.86172	4.01714	4.48375	47	ENSG00000204740	MALRD1	protein_coding	MAM and LDL receptor class A domain containing 1 [Source:HGNC Symbol;Acc:HGNC:24331]
LINC00632	#N/A	3.48867	4.59047	4.57087	4.47751	6.01012	5.4056	3.64039	2.55201	4.0053	4.38625	#N/A	1.46141	#N/A	#N/A	#N/A	#N/A	#N/A	#N/A	#N/A	#N/A	#N/A	#N/A	#N/A	#N/A	3.38222	5.10985	5.9518	3.53779	1.8236	2.48782	2.90003	3.2559	1.52338	8.35917	4.97443	5.95759	7.86324	5.51838	6.79174	9.23014	9.40724	7.4658	7.40839	8.9712	7.37203	6.23341	8.02911	3.606	6.00783	7.62044	4.58173	1.6445	2.04182	3.23994	5.2885	#N/A	3.63773	2.34354	#N/A	3.34694	6.33865	5.23708	47	ENSG00000203930	LINC00632	lncRNA	long intergenic non-protein coding RNA 632 [Source:HGNC Symbol;Acc:HGNC:27865]
LINC02224	#N/A	3.37464	6.70114	3.8514	4.13823	6.6094	3.74066	3.97774	4.27453	2.13037	3.20112	#N/A	3.02791	#N/A	1.59136	#N/A	1.41392	#N/A	#N/A	#N/A	#N/A	#N/A	#N/A	#N/A	#N/A	1.91918	5.72177	4.79958	4.82342	2.7687	3.4436	1.64688	2.92491	2.378	1.26574	1.47844	1.5028	1.52852	1.57057	3.33171	4.21596	4.53217	1.28062	#N/A	0.762975	#N/A	#N/A	2.04623	#N/A	0.829116	4.84689	4.93683	4.51594	3.07248	4.36346	3.79679	4.00938	4.35274	4.37751	2.30743	2.15475	6.35204	3.81938	47	ENSG00000249203	LINC02224	lncRNA	long intergenic non-protein coding RNA 2224 [Source:HGNC Symbol;Acc:HGNC:53093]
COPA	#N/A	1.4579	0.51234	0.581798	1.01898	0.955567	0.834175	0.635055	1.12733	0.782589	1.82146	1.39615	0.530291	#N/A	#N/A	#N/A	#N/A	#N/A	#N/A	#N/A	#N/A	#N/A	0.474005	#N/A	#N/A	0.856305	0.678482	0.691662	0.771917	1.14609	#N/A	#N/A	#N/A	#N/A	0.653711	1.01107	0.856963	0.648475	0.733454	0.676655	0.572798	0.784214	0.623153	0.85726	0.800396	1.12591	0.767992	0.811233	2.2985	0.79823	0.496191	0.552796	0.886916	0.750981	0.706446	0.792913	2.95041	1.33908	0.649717	1.73582	0.809629	0.725283	1.0515	47	ENSG00000122218	COPA	protein_coding	COPI coat complex subunit alpha [Source:HGNC Symbol;Acc:HGNC:2230]
EFEMP1	#N/A	3.21396	5.63524	3.08837	4.67022	6.16221	5.7868	2.32641	5.92465	4.0668	1.57736	2.22678	#N/A	#N/A	#N/A	#N/A	#N/A	#N/A	#N/A	#N/A	#N/A	#N/A	#N/A	#N/A	#N/A	5.29379	7.10231	4.22638	6.11524	2.23745	3.53016	2.25026	4.57118	4.09239	10.6607	5.80743	8.535	8.04001	7.83049	7.98355	11.6353	9.81352	10.2306	9.71569	9.05321	5.50797	9.39706	8.0593	3.28689	8.8036	11.5065	3.57045	2.72848	1.05886	4.09504	3.22316	#N/A	2.80817	1.58373	#N/A	2.82691	6.06046	4.7825	47	ENSG00000115380	EFEMP1	protein_coding	EGF containing fibulin extracellular matrix protein 1 [Source:HGNC Symbol;Acc:HGNC:3218]
IL16	#N/A	1.91556	1.51588	2.69338	2.34604	1.9124	1.54147	2.51115	1.44587	3.23127	2.34399	#N/A	1.95872	#N/A	#N/A	#N/A	#N/A	#N/A	#N/A	#N/A	#N/A	#N/A	#N/A	#N/A	#N/A	2.08669	0.713704	1.4532	1.65782	2.10315	4.83123	3.51166	2.99107	5.21068	8.58092	6.77012	6.46643	7.86815	6.60356	6.28752	9.59615	5.92539	8.26382	7.75625	7.20716	8.70657	7.90243	6.88345	3.13829	6.9056	7.94082	2.31537	1.92648	2.27098	2.51796	2.55646	2.00135	1.28581	1.62482	#N/A	1.99831	#N/A	1.07654	47	ENSG00000172349	IL16	protein_coding	interleukin 16 [Source:HGNC Symbol;Acc:HGNC:5980]
THUMPD3-AS1	#N/A	1.34989	0.935288	0.978476	1.23475	0.959441	1.60565	0.899033	1.73607	0.553865	2.15397	1.58888	0.91788	#N/A	0.542977	#N/A	#N/A	#N/A	#N/A	#N/A	#N/A	#N/A	0.396757	#N/A	#N/A	0.713898	1.31135	1.40588	1.33144	#N/A	0.521624	#N/A	0.537023	0.855327	0.454569	#N/A	0.779778	0.504556	0.357965	0.420072	0.407551	0.658801	0.313589	0.395023	0.663565	0.682354	0.351678	0.555896	1.73921	0.482528	0.41152	0.548382	0.751204	0.824103	#N/A	1.04863	2.17203	#N/A	1.77498	1.26055	0.758245	0.890241	1.06078	47	ENSG00000206573	THUMPD3-AS1	lncRNA	THUMPD3 antisense RNA 1 [Source:HGNC Symbol;Acc:HGNC:44478]
MORC4	#N/A	2.01692	1.46874	1.26526	2.02417	1.93426	1.42255	1.31076	2.48525	1.62302	1.78807	1.53746	1.12381	#N/A	#N/A	#N/A	#N/A	#N/A	#N/A	#N/A	#N/A	#N/A	0.660418	#N/A	#N/A	2.03392	1.5529	2.3069	1.77012	#N/A	1.00066	#N/A	0.747872	1.31496	2.26669	2.0024	2.21544	2.25937	2.08953	2.53751	2.47064	2.54986	1.73153	1.83453	2.02282	2.0856	1.81584	2.26083	#N/A	1.55599	2.1855	1.13994	1.38305	0.9429	1.03485	1.87521	1.53615	1.52945	1.03035	#N/A	1.41419	2.68044	2.20977	47	ENSG00000133131	MORC4	protein_coding	MORC family CW-type zinc finger 4 [Source:HGNC Symbol;Acc:HGNC:23485]
SHOC1	#N/A	1.50015	1.26971	1.27256	1.39719	1.93514	1.44644	1.61857	2.05922	3.07024	2.16645	2.92926	1.17767	#N/A	0.697928	#N/A	#N/A	#N/A	#N/A	1.30107	#N/A	#N/A	0.773713	#N/A	#N/A	2.06664	0.892555	1.09571	1.4183	#N/A	#N/A	#N/A	#N/A	#N/A	3.10527	3.41493	3.5516	3.21646	3.56771	3.09353	2.89326	2.99875	3.49607	3.38966	3.55934	3.19254	3.36094	3.25518	1.54159	3.69235	2.89973	0.555782	0.892886	1.00117	0.81311	1.36592	2.34835	0.99594	1.71979	#N/A	2.12953	1.12704	3.17992	47	ENSG00000165181	SHOC1	protein_coding	shortage in chiasmata 1 [Source:HGNC Symbol;Acc:HGNC:26535]
#281392	#N/A	2.85901	4.76526	4.60104	6.15426	5.7493	3.80626	5.20111	3.29339	2.17717	3.9775	1.82028	1.40811	#N/A	0.964871	#N/A	0.870544	#N/A	#N/A	#N/A	#N/A	#N/A	#N/A	#N/A	1.03587	1.61456	1.37649	1.97089	3.95032	#N/A	#N/A	#N/A	#N/A	0.931725	2.31187	1.93298	2.17797	2.35104	2.76804	2.20746	1.89779	1.28614	2.88236	2.96735	3.04139	1.57666	2.56212	2.08383	#N/A	3.13681	2.5381	2.52213	2.29394	1.02451	3.73356	2.45978	1.65006	1.47452	2.18162	#N/A	1.25292	5.81153	4.59994	47	ENSG00000281392		lncRNA	long intergenic non-protein coding RNA 506 [Source:NCBI gene (formerly Entrezgene);Acc:100846978]
ZNF483	#N/A	1.92753	1.48452	1.37858	1.88906	1.84421	2.9748	1.65648	1.69233	2.73609	5.35169	1.01359	1.03126	#N/A	0.532419	#N/A	#N/A	#N/A	#N/A	#N/A	#N/A	#N/A	0.770029	#N/A	#N/A	2.42806	3.74762	4.25256	3.84517	#N/A	0.832266	1.2928	0.881131	0.855208	3.26698	2.11322	2.68459	2.89242	2.55047	2.93859	2.74339	3.10771	2.29616	2.70666	2.86293	2.4774	2.17518	2.43539	2.16331	2.64818	3.23992	0.693471	#N/A	0.785941	#N/A	1.63394	#N/A	1.03086	1.62965	#N/A	1.49361	1.82468	2.70925	47	ENSG00000173258	ZNF483	protein_coding	zinc finger protein 483 [Source:HGNC Symbol;Acc:HGNC:23384]
CIBAR1-DT	#N/A	2.62584	4.16551	2.67558	6.35421	5.98377	2.52663	3.85083	3.00004	2.24372	2.69354	1.27544	1.79015	#N/A	#N/A	#N/A	#N/A	#N/A	#N/A	#N/A	#N/A	#N/A	#N/A	#N/A	#N/A	1.57547	6.78422	3.80454	5.83445	2.10495	1.278	2.19777	2.0445	2.34361	2.54135	4.85905	2.48469	2.82278	2.28077	2.20345	2.42274	2.13151	2.44046	2.52971	2.37435	2.53005	2.6258	2.84375	#N/A	2.20776	2.51867	2.57744	2.3065	1.932	2.60934	#N/A	2.57791	2.55441	1.97352	#N/A	3.07729	2.70996	1.31294	47	ENSG00000246662	CIBAR1-DT	lncRNA	CIBAR1 divergent transcript [Source:HGNC Symbol;Acc:HGNC:43644]
DNAH14	#N/A	2.15751	1.76909	2.48796	1.75551	3.32412	2.04073	#N/A	2.04164	2.40755	2.02297	2.84288	1.59996	#N/A	#N/A	#N/A	#N/A	#N/A	#N/A	#N/A	#N/A	#N/A	#N/A	#N/A	#N/A	4.19955	2.64699	2.89883	2.37853	#N/A	2.49435	4.94473	2.71466	2.8982	4.18298	3.21168	3.75697	4.32457	4.05836	4.23646	4.36188	5.19896	4.12668	3.9569	3.5285	2.96331	3.91373	5.13305	#N/A	3.83778	4.50476	2.8414	2.94474	3.19298	4.24687	3.79575	1.50544	2.05691	2.01521	2.70628	3.34544	3.93368	3.49533	47	ENSG00000185842	DNAH14	protein_coding	dynein axonemal heavy chain 14 [Source:HGNC Symbol;Acc:HGNC:2945]
ADH5	#N/A	1.57774	3.09776	1.86138	2.44662	1.83673	3.215	2.11604	3.31106	2.77764	4.10324	2.38974	0.689272	#N/A	#N/A	#N/A	#N/A	#N/A	#N/A	#N/A	#N/A	#N/A	0.660206	#N/A	#N/A	1.42428	1.49834	1.98883	1.15628	#N/A	0.80778	1.66795	1.24038	0.650138	2.89849	2.61113	4.05165	3.059	4.24675	3.24465	2.92303	2.61771	3.15155	3.01606	2.9706	2.66317	2.72825	3.21174	1.22727	3.2697	2.76182	0.583592	0.99836	#N/A	#N/A	1.49128	1.13914	2.35323	1.11902	#N/A	1.57453	1.6517	2.2159	47	ENSG00000197894	ADH5	protein_coding	alcohol dehydrogenase 5 (class III), chi polypeptide [Source:HGNC Symbol;Acc:HGNC:253]
RGS17	#N/A	2.33309	4.18171	3.03533	3.25622	3.42866	3.02492	2.68738	2.66778	2.74778	3.15461	2.52275	1.31833	#N/A	1.78715	0.657706	#N/A	#N/A	#N/A	#N/A	#N/A	#N/A	#N/A	#N/A	1.12809	1.48935	4.56961	5.28334	5.44731	#N/A	0.90976	#N/A	1.12239	#N/A	4.12292	2.72498	4.49227	4.4975	4.6356	4.5315	4.20155	3.70674	3.86605	3.81743	3.46004	3.55621	3.99862	4.10409	2.25677	4.01881	4.95645	1.7172	2.32995	3.34568	1.42524	2.06903	1.82891	#N/A	1.71429	#N/A	2.4815	1.24898	#N/A	47	ENSG00000091844	RGS17	protein_coding	regulator of G protein signaling 17 [Source:HGNC Symbol;Acc:HGNC:14088]
MMP19	#N/A	1.90521	3.29024	3.58211	2.75902	5.31164	3.20571	3.33473	2.42658	4.29298	3.54498	2.62178	2.48113	#N/A	#N/A	#N/A	#N/A	#N/A	#N/A	#N/A	#N/A	#N/A	#N/A	#N/A	#N/A	2.66528	1.47684	1.97834	3.61325	#N/A	2.03105	2.12781	2.25106	3.15095	3.76863	4.23527	5.27155	4.6561	4.96431	4.80127	4.41227	4.78872	4.82742	4.88026	4.32288	4.7277	4.31941	4.17879	2.39037	4.89242	5.07444	2.22986	4.07126	1.4019	1.75679	4.45445	#N/A	4.6823	1.91405	#N/A	4.05443	2.30949	3.91727	47	ENSG00000123342	MMP19	protein_coding	matrix metallopeptidase 19 [Source:HGNC Symbol;Acc:HGNC:7165]
SF3B1	#N/A	0.765785	0.533172	0.850234	0.492429	0.495456	0.726727	0.496696	1.30957	1.12996	1.96	1.05364	0.339369	#N/A	#N/A	#N/A	#N/A	#N/A	#N/A	0.726994	#N/A	#N/A	0.285199	#N/A	#N/A	0.850764	#N/A	0.421082	0.462715	#N/A	0.234761	#N/A	0.304058	#N/A	1.1962	1.50438	1.49981	1.1476	1.20757	1.2722	1.11852	1.40509	0.882141	1.10517	1.16051	1.49329	1.02424	1.19244	1.83172	0.982557	1.10479	0.278707	0.517826	0.495739	0.567065	0.60483	1.47306	0.748323	0.504722	#N/A	0.789086	0.75143	0.522717	47	ENSG00000115524	SF3B1	protein_coding	splicing factor 3b subunit 1 [Source:HGNC Symbol;Acc:HGNC:10768]
TENM4	#N/A	#N/A	8.00273	5.91757	6.57378	9.27982	5.47578	4.41348	8.90439	4.13048	5.82632	3.7317	3.24588	#N/A	0.559403	#N/A	#N/A	#N/A	#N/A	#N/A	#N/A	#N/A	0.445035	#N/A	0.52064	2.63848	1.37476	1.79524	0.995216	5.57344	#N/A	#N/A	#N/A	#N/A	7.50356	8.85443	5.63975	8.44443	6.68689	6.59283	8.1072	7.11336	8.32947	7.55326	8.02763	6.27489	6.77309	7.8458	4.82215	7.33881	7.2598	5.30983	4.03742	3.86678	4.79633	3.72794	3.64172	4.71733	3.8195	#N/A	4.13687	6.22425	4.59867	47	ENSG00000149256	TENM4	protein_coding	teneurin transmembrane protein 4 [Source:HGNC Symbol;Acc:HGNC:29945]
CCDC146	#N/A	#N/A	0.944576	1.55259	1.22103	1.48487	0.977057	1.912	1.06746	1.77834	1.6946	1.41907	1.10016	#N/A	0.295182	0.277549	#N/A	#N/A	#N/A	#N/A	#N/A	#N/A	0.480327	#N/A	#N/A	1.89183	1.30847	1.26358	2.00774	2.09498	#N/A	#N/A	#N/A	#N/A	1.83839	1.57345	1.8556	1.86076	1.76503	1.9112	1.687	1.54949	1.77076	1.89622	2.05764	1.82233	1.7523	1.94129	2.38649	1.8651	1.91202	0.813587	1.23669	1.28613	1.6532	0.870005	2.4498	0.830429	0.90129	#N/A	1.23587	2.29535	1.45169	47	ENSG00000135205	CCDC146	protein_coding	coiled-coil domain containing 146 [Source:HGNC Symbol;Acc:HGNC:29296]
LINC02351	#N/A	#N/A	6.24797	2.53752	2.70316	3.64761	2.77549	5.68642	2.93724	4.38423	1.19028	#N/A	2.59746	#N/A	0.783875	#N/A	#N/A	#N/A	#N/A	#N/A	#N/A	#N/A	#N/A	#N/A	#N/A	1.72581	3.387	3.25098	3.52327	#N/A	4.99161	0.999613	3.08176	2.97234	6.06074	1.89592	4.52354	9.36809	5.55229	6.48573	7.49346	7.86336	6.17702	5.99579	7.27885	5.30366	5.61784	7.42443	1.95873	6.62033	7.92608	3.98785	2.66853	3.26015	3.1622	1.41108	0.730664	2.57958	2.64776	#N/A	4.06183	2.91976	1.52521	47	ENSG00000277987	LINC02351	lncRNA	long intergenic non-protein coding RNA 2351 [Source:HGNC Symbol;Acc:HGNC:53273]
UBL3	#N/A	#N/A	0.798298	0.965831	0.982906	1.01199	0.940433	0.917188	1.23839	0.904962	3.14978	1.65625	0.567701	#N/A	#N/A	#N/A	#N/A	#N/A	#N/A	#N/A	#N/A	#N/A	0.366816	#N/A	#N/A	0.929234	0.529579	0.648101	0.793224	#N/A	0.467175	0.903671	0.494457	0.867511	0.519502	#N/A	0.748438	0.488111	0.714151	0.553888	0.430126	0.806851	0.44489	0.665551	0.652157	0.968578	0.55189	0.618842	1.43882	0.560027	0.42646	0.492802	0.561863	0.675701	0.533511	0.881911	1.77009	1.13642	1.02439	#N/A	0.816726	0.694874	1.75173	47	ENSG00000122042	UBL3	protein_coding	ubiquitin like 3 [Source:HGNC Symbol;Acc:HGNC:12504]
OLFM4	#N/A	#N/A	5.38792	4.1409	3.75292	3.00782	1.6099	5.11733	1.60659	6.70916	0.85108	0.959832	3.03305	#N/A	0.990598	#N/A	#N/A	#N/A	#N/A	#N/A	#N/A	#N/A	#N/A	#N/A	#N/A	1.79131	4.68292	2.78948	2.92755	#N/A	2.90859	0.697636	3.47119	2.26666	8.98748	1.79866	6.06827	9.45995	7.59197	7.46549	8.37884	7.98383	11.7899	5.81498	7.11431	5.16353	7.59378	9.30037	3.1691	6.76172	7.78332	5.73171	3.43012	2.44713	2.55348	1.08967	#N/A	1.29704	1.83718	#N/A	1.86463	2.16395	1.32462	47	ENSG00000102837	OLFM4	protein_coding	olfactomedin 4 [Source:HGNC Symbol;Acc:HGNC:17190]
GRINA	#N/A	#N/A	3.19779	2.40789	2.45732	2.26838	2.67296	2.88626	5.35549	3.28377	2.09322	2.55857	1.33968	#N/A	#N/A	#N/A	#N/A	#N/A	#N/A	#N/A	#N/A	#N/A	1.18637	#N/A	#N/A	1.18389	1.16209	1.53963	1.57792	#N/A	1.26791	1.59614	1.01483	1.7997	5.27562	5.01508	5.10703	5.48085	5.3649	4.80156	6.07302	4.84064	6.34056	3.84761	4.98168	5.05136	5.52723	5.71405	3.47621	5.65162	4.23927	1.58708	1.68981	#N/A	1.20967	1.74408	2.52799	1.79649	2.15059	#N/A	2.29349	2.90908	2.87287	47	ENSG00000178719	GRINA	protein_coding	glutamate ionotropic receptor NMDA type subunit associated protein 1 [Source:HGNC Symbol;Acc:HGNC:4589]
#285838	#N/A	#N/A	7.22677	3.78269	1.39099	1.05464	0.776629	3.78457	0.637462	6.15273	0.459774	0.562419	2.7895	#N/A	0.887956	#N/A	#N/A	#N/A	#N/A	#N/A	#N/A	#N/A	#N/A	#N/A	#N/A	0.786251	3.48411	1.24029	1.30137	#N/A	4.78676	0.38201	1.38726	0.770147	8.50954	0.896935	8.332	7.5684	7.36187	7.11474	8.45844	5.99252	8.58073	7.26531	6.47128	3.33775	7.83398	9.0275	1.01371	9.03903	9.25033	4.52994	3.67086	0.763386	0.858828	0.406471	#N/A	0.566529	0.760444	#N/A	1.62503	0.846137	0.644684	47	ENSG00000285838		lncRNA	novel transcript
PPP1CC	#N/A	#N/A	2.69987	1.87732	3.36071	2.22561	1.95756	1.58485	2.78234	1.17771	5.11891	1.05282	0.980167	#N/A	#N/A	#N/A	#N/A	#N/A	#N/A	#N/A	#N/A	#N/A	#N/A	#N/A	#N/A	1.60936	1.26737	1.67967	1.16778	1.78179	0.854314	#N/A	1.02202	0.886803	0.602833	1.07055	1.82585	0.551509	1.9747	0.743741	0.41633	0.695676	1.80965	1.04593	1.87302	1.20141	1.5147	1.0325	1.10828	1.93925	0.466292	0.769881	1.0016	1.01286	1.24618	1.27436	1.37242	1.77088	1.16692	#N/A	1.03348	1.57295	1.6543	47	ENSG00000186298	PPP1CC	protein_coding	protein phosphatase 1 catalytic subunit gamma [Source:HGNC Symbol;Acc:HGNC:9283]
#286730	#N/A	#N/A	2.16276	2.20685	2.47286	1.8726	1.41423	2.45377	1.05623	4.56305	0.691398	0.827555	3.3401	#N/A	#N/A	#N/A	#N/A	#N/A	#N/A	#N/A	#N/A	#N/A	#N/A	#N/A	#N/A	1.285	4.17164	2.12595	2.00157	#N/A	3.40987	0.551222	3.8592	1.1791	5.07173	0.845775	8.64953	5.8945	7.46634	6.46504	7.7404	7.43639	6.6587	5.64841	6.82176	4.55598	6.72909	5.68029	2.09483	7.00644	6.00883	4.22849	5.31639	1.5037	1.65842	0.651089	0.513205	1.04958	1.31296	#N/A	2.70086	1.3727	0.969848	47	ENSG00000286730		lncRNA	novel transcript
L3MBTL2-AS1	#N/A	#N/A	0.72459	1.07559	1.31273	1.86163	2.04361	1.10882	1.06986	1.28991	1.39608	1.67188	1.36639	#N/A	0.616587	#N/A	#N/A	#N/A	#N/A	#N/A	#N/A	#N/A	#N/A	#N/A	#N/A	1.27285	0.827308	2.39639	2.66548	#N/A	1.07936	#N/A	1.17931	1.48066	1.25047	1.59278	1.18202	1.21382	0.935851	1.17068	1.12585	1.48995	1.0932	1.32637	1.18151	1.89637	1.1833	1.26603	2.4255	1.03472	1.13455	1.13678	0.740419	1.02351	1.25662	1.32797	2.66808	#N/A	1.29249	1.34749	1.03748	1.18622	1.76161	47	ENSG00000235513	L3MBTL2-AS1	lncRNA	L3MBTL2 antisense RNA 1 [Source:HGNC Symbol;Acc:HGNC:40847]
GRK5	4.49881	3.11508	1.30159	1.01723	1.55153	1.68671	2.21393	1.73684	1.22274	3.14868	2.19059	2.61113	0.635185	#N/A	#N/A	0.726503	0.581259	#N/A	#N/A	#N/A	#N/A	#N/A	0.81097	#N/A	#N/A	3.86617	2.66666	2.45261	2.85196	3.09114	2.24839	1.94177	2.60702	2.97779	9.06873	8.49077	7.50357	9.25591	7.25171	8.03133	9.22911	7.57443	8.62803	8.41768	8.46735	8.66009	7.82944	8.74152	5.11567	7.95414	8.94445	#N/A	#N/A	#N/A	#N/A	#N/A	1.32884	#N/A	#N/A	#N/A	0.491096	2.71839	2.37681	46	ENSG00000198873	GRK5	protein_coding	G protein-coupled receptor kinase 5 [Source:HGNC Symbol;Acc:HGNC:4544]
EBF2	2.91371	6.90201	6.11907	5.50646	6.13178	5.76015	4.37708	4.60354	3.80877	4.31768	3.85522	3.60568	1.13706	#N/A	#N/A	#N/A	#N/A	#N/A	#N/A	#N/A	#N/A	#N/A	0.400958	#N/A	#N/A	4.81252	7.06889	6.49616	8.23304	4.61825	5.00405	4.09306	5.09448	4.78089	9.37643	10.9957	8.49386	9.59206	8.022	8.79612	9.63903	9.01706	10.0568	8.25199	8.9591	9.34354	8.64268	9.48086	5.6213	9.51507	8.67448	#N/A	0.282456	#N/A	#N/A	#N/A	1.61966	#N/A	0.666671	#N/A	0.740044	6.66717	5.9765	46	ENSG00000221818	EBF2	protein_coding	EBF transcription factor 2 [Source:HGNC Symbol;Acc:HGNC:19090]
STARD9	2.37932	4.66508	#N/A	0.423522	0.445233	0.688688	0.420864	#N/A	#N/A	1.88964	#N/A	0.936322	#N/A	#N/A	#N/A	#N/A	#N/A	#N/A	#N/A	#N/A	#N/A	#N/A	0.59643	#N/A	#N/A	3.46107	2.47929	2.51005	3.38369	3.73909	1.39897	0.977599	1.18822	2.38839	7.45213	5.36177	5.98523	7.89833	5.73512	6.95467	8.79484	7.8784	6.37439	5.3293	6.1474	5.49575	5.33892	6.91187	3.60321	5.27817	6.81512	0.509605	0.459087	0.995679	1.05979	1.27951	2.54902	0.578545	0.51076	#N/A	1.63918	2.62054	3.07735	46	ENSG00000159433	STARD9	protein_coding	StAR related lipid transfer domain containing 9 [Source:HGNC Symbol;Acc:HGNC:19162]
FAM162B	4.11326	5.10221	4.73688	4.96579	5.34863	3.96543	7.32049	3.78373	3.16156	4.42831	3.74369	3.58811	#N/A	#N/A	1.54428	0.550458	0.855856	#N/A	#N/A	#N/A	1.32541	#N/A	1.08982	#N/A	#N/A	7.24236	6.6231	4.95761	5.81529	3.89609	4.33347	2.35943	4.07468	4.76706	9.01357	6.90485	8.50707	10.1666	8.41778	7.01657	9.4576	7.35833	9.62524	7.24589	8.43293	9.0004	7.89034	9.11762	2.46564	7.08325	8.20547	#N/A	#N/A	#N/A	#N/A	#N/A	1.05163	#N/A	#N/A	#N/A	#N/A	7.66473	6.60538	46	ENSG00000183807	FAM162B	protein_coding	family with sequence similarity 162 member B [Source:HGNC Symbol;Acc:HGNC:21549]
SLC6A1	4.36459	5.21403	5.99803	4.3313	5.02271	5.34352	6.77023	6.6452	6.87959	4.65002	3.38357	2.47051	0.987141	#N/A	2.76435	0.985537	#N/A	#N/A	#N/A	#N/A	1.7523	#N/A	1.08452	#N/A	#N/A	4.88163	8.47173	5.35266	5.55767	3.02494	0.66242	#N/A	#N/A	1.44303	9.48293	6.85512	6.97549	8.61554	7.39134	7.3627	8.39985	10.7754	8.34149	7.76889	8.12778	8.52472	7.94674	6.9269	4.20133	7.3782	7.83207	#N/A	#N/A	#N/A	#N/A	#N/A	1.45338	#N/A	1.11304	#N/A	0.942426	7.47998	4.73978	46	ENSG00000157103	SLC6A1	protein_coding	solute carrier family 6 member 1 [Source:HGNC Symbol;Acc:HGNC:11042]
ADAMTSL3	3.14192	5.69821	1.92739	3.28327	2.39716	2.00174	1.61509	2.69658	2.05221	3.97168	3.32118	3.41567	0.543546	#N/A	#N/A	#N/A	#N/A	#N/A	#N/A	#N/A	#N/A	#N/A	0.546499	#N/A	#N/A	4.1989	5.8394	5.14092	5.59723	1.76934	2.69645	2.41583	3.34083	3.38328	9.4487	10.2707	8.29739	9.9043	8.60239	8.61665	9.6474	7.75327	9.82778	7.99373	9.28763	8.0504	8.22268	8.97749	5.05751	8.83634	9.06617	#N/A	1.97639	2.09611	#N/A	#N/A	2.43015	#N/A	#N/A	#N/A	0.838229	5.87656	5.52539	46	ENSG00000156218	ADAMTSL3	protein_coding	ADAMTS like 3 [Source:HGNC Symbol;Acc:HGNC:14633]
CERCAM	4.0931	3.61554	4.0125	2.40327	4.33097	4.03236	1.98441	2.61488	2.77964	3.9283	5.11212	2.57736	1.4909	#N/A	#N/A	#N/A	#N/A	#N/A	#N/A	#N/A	#N/A	#N/A	0.553477	#N/A	#N/A	2.67509	3.95711	3.36578	4.038	2.40704	#N/A	#N/A	#N/A	#N/A	7.17523	4.07064	5.45534	7.8789	6.08646	6.42639	7.65531	7.84219	6.96757	7.18949	6.05283	4.62521	6.28883	8.02423	2.97459	6.43502	6.96934	1.61274	1.38299	0.828941	1.55705	1.75896	#N/A	1.15077	1.89429	#N/A	2.744	3.27045	3.48275	46	ENSG00000167123	CERCAM	protein_coding	cerebral endothelial cell adhesion molecule [Source:HGNC Symbol;Acc:HGNC:23723]
EFCC1	4.84479	2.03842	#N/A	1.11917	#N/A	#N/A	#N/A	#N/A	#N/A	2.48652	#N/A	2.2656	#N/A	#N/A	1.68597	0.512222	0.966467	#N/A	#N/A	#N/A	2.24842	#N/A	0.884787	#N/A	#N/A	3.89085	4.05343	3.08131	6.28593	#N/A	2.66483	1.55147	1.72234	2.73718	6.95039	5.86126	6.55852	8.16366	6.66844	6.2659	8.33554	5.16383	8.73794	6.38042	9.25847	4.80388	7.05102	8.25166	1.71519	7.30887	7.45487	0.420523	2.529	2.68038	0.870408	1.23379	2.13261	1.25061	0.863206	#N/A	1.43828	6.0719	4.87789	46	ENSG00000114654	EFCC1	protein_coding	EF-hand and coiled-coil domain containing 1 [Source:HGNC Symbol;Acc:HGNC:25692]
TCF7L1	1.62683	3.74021	#N/A	#N/A	#N/A	0.663773	0.685859	0.740879	0.603463	1.03928	0.663202	0.983011	0.412127	#N/A	0.273818	#N/A	0.905852	#N/A	#N/A	#N/A	#N/A	#N/A	0.459065	#N/A	#N/A	3.10745	3.99782	4.12553	5.54965	4.50475	0.846276	0.629153	0.942768	1.56914	1.91709	2.1847	1.85348	1.87002	2.53774	1.86289	1.56293	1.80244	2.94623	2.57991	3.03914	2.17294	2.69576	2.46134	1.97279	2.9494	1.65106	0.192244	#N/A	#N/A	0.752474	0.537718	1.44222	#N/A	#N/A	#N/A	1.10713	5.45952	4.14218	46	ENSG00000152284	TCF7L1	protein_coding	transcription factor 7 like 1 [Source:HGNC Symbol;Acc:HGNC:11640]
RORA-AS1	1.93611	1.9725	1.67705	2.24199	1.90104	2.18521	1.59788	1.60697	2.12638	0.795954	1.63289	1.63337	1.81506	#N/A	0.879491	0.357037	1.17081	#N/A	#N/A	#N/A	0.73642	#N/A	0.368572	#N/A	0.745286	0.694586	2.5791	2.51628	5.05113	1.02017	0.545437	0.712853	0.798867	1.08878	0.232418	#N/A	0.60968	0.303231	#N/A	0.386757	#N/A	0.365028	#N/A	#N/A	#N/A	0.391806	#N/A	#N/A	0.890849	#N/A	0.514205	1.43134	1.72626	1.84152	1.56255	1.40423	3.1515	1.17002	1.55523	1.01285	1.23025	#N/A	#N/A	46	ENSG00000245534	RORA-AS1	lncRNA	RORA antisense RNA 1 [Source:HGNC Symbol;Acc:HGNC:51410]
LINC01237#233806	4.52488	#N/A	4.39111	3.62434	5.24277	4.86224	4.58103	2.43549	2.43369	4.41322	2.73257	5.61159	2.6214	#N/A	1.91967	#N/A	#N/A	#N/A	#N/A	#N/A	#N/A	#N/A	0.639407	#N/A	#N/A	2.30271	1.1246	2.19666	1.21449	#N/A	#N/A	#N/A	#N/A	#N/A	4.77899	6.94306	5.48584	6.82759	6.36755	5.83632	6.65864	4.2674	8.19739	7.14692	7.4963	6.19345	6.64328	8.11014	3.99433	7.07968	5.59679	3.9222	3.59261	2.1947	4.68798	4.38359	2.75432	3.21605	2.7223	1.77394	3.10537	#N/A	1.4325	46	ENSG00000233806	LINC01237	lncRNA	long intergenic non-protein coding RNA 1237 [Source:HGNC Symbol;Acc:HGNC:49793]
GLI2	2.94823	4.69046	6.56956	4.39209	5.04645	7.56199	4.50943	4.48886	7.35165	2.98071	3.5729	2.38567	2.27056	#N/A	#N/A	#N/A	#N/A	#N/A	#N/A	#N/A	#N/A	#N/A	#N/A	#N/A	#N/A	3.05149	6.31633	7.32544	4.64679	3.70213	#N/A	#N/A	#N/A	#N/A	4.16236	4.86819	3.57746	4.34842	3.98504	4.01408	4.47243	3.48624	4.28181	4.73234	3.75889	3.53406	3.73217	4.0032	2.32758	4.22729	4.19375	1.54623	1.90476	0.948712	2.1115	1.89138	2.28791	1.99444	2.47811	#N/A	1.96407	5.33535	6.07838	46	ENSG00000074047	GLI2	protein_coding	GLI family zinc finger 2 [Source:HGNC Symbol;Acc:HGNC:4318]
DAB2	2.43155	2.53893	0.415746	0.870904	0.93982	#N/A	#N/A	0.855293	#N/A	2.62056	1.12324	1.5579	0.773274	#N/A	#N/A	#N/A	0.844767	#N/A	#N/A	#N/A	#N/A	#N/A	0.753748	#N/A	#N/A	#N/A	#N/A	#N/A	0.779928	3.90877	1.96566	1.3361	2.02658	2.56911	9.9018	7.5166	8.17717	12.6874	7.33011	8.11389	13.0785	8.29039	9.87957	5.86017	8.44492	6.94386	9.07701	12.7918	2.98102	8.32548	8.87027	1.54404	2.59663	1.23187	0.799906	1.68373	2.11768	1.4756	1.37578	#N/A	2.29356	5.64813	2.50673	46	ENSG00000153071	DAB2	protein_coding	DAB adaptor protein 2 [Source:HGNC Symbol;Acc:HGNC:2662]
KREMEN1	2.17215	5.71803	7.0558	4.33597	6.45102	8.21188	3.88856	3.87283	4.71904	1.28568	2.84924	2.64963	2.87801	#N/A	#N/A	#N/A	1.24187	#N/A	#N/A	#N/A	#N/A	#N/A	#N/A	#N/A	#N/A	1.17497	3.57892	3.25476	3.76213	#N/A	#N/A	#N/A	#N/A	#N/A	0.556019	1.60814	1.20464	0.916523	1.65755	1.00246	0.67667	0.514334	1.61653	1.5287	1.94332	1.59069	1.50141	1.39401	1.22171	2.14444	0.610702	3.58962	2.2972	2.15504	5.16971	2.97761	3.92944	3.9585	2.94104	#N/A	2.13267	4.35954	3.12947	46	ENSG00000183762	KREMEN1	protein_coding	kringle containing transmembrane protein 1 [Source:HGNC Symbol;Acc:HGNC:17550]
CMTM8	1.99485	2.11715	#N/A	#N/A	#N/A	#N/A	#N/A	#N/A	#N/A	1.20391	#N/A	#N/A	#N/A	#N/A	2.49463	2.21789	1.88434	#N/A	#N/A	#N/A	2.08591	#N/A	0.961851	0.986599	#N/A	4.62322	3.81061	2.81774	2.93198	1.95033	3.98758	1.51764	4.20261	3.58929	8.2799	8.13047	6.18038	8.64422	6.04519	7.09414	9.0157	7.79363	7.68198	6.22909	7.32014	6.36395	6.79589	7.58699	3.3363	6.27307	7.56575	1.4217	2.40956	1.90321	1.89213	1.2933	3.02767	1.41264	#N/A	2.35126	2.63862	1.42633	3.26595	46	ENSG00000170293	CMTM8	protein_coding	CKLF like MARVEL transmembrane domain containing 8 [Source:HGNC Symbol;Acc:HGNC:19179]
C3orf70	3.29365	3.88319	2.53148	3.09647	3.89623	3.61959	1.61436	1.44216	3.73529	4.21231	3.34424	1.55621	0.650533	#N/A	2.03395	0.460938	#N/A	#N/A	#N/A	#N/A	#N/A	#N/A	0.848542	#N/A	#N/A	6.16057	3.33033	3.46287	4.82354	2.15332	3.35486	3.36052	3.7474	3.40339	8.90037	6.30699	6.70285	7.2909	6.77243	7.99672	8.70739	6.46608	9.2554	6.71569	6.6818	7.83839	7.60748	11.7546	#N/A	7.15347	7.87714	0.490726	#N/A	#N/A	0.941172	#N/A	#N/A	#N/A	#N/A	#N/A	1.82422	6.56558	5.44955	46	ENSG00000187068	C3orf70	protein_coding	chromosome 3 open reading frame 70 [Source:HGNC Symbol;Acc:HGNC:33731]
LINC01515#228065	1.82026	3.22199	#N/A	#N/A	#N/A	#N/A	#N/A	#N/A	1.01196	1.84635	1.25814	1.7004	0.806405	#N/A	2.07382	1.17772	0.630742	#N/A	#N/A	1.2263	#N/A	#N/A	0.855419	#N/A	#N/A	3.94489	2.64132	3.4192	3.87854	5.62989	#N/A	#N/A	#N/A	1.07942	4.77961	6.3989	4.78864	6.02428	4.9132	4.83786	5.54222	4.3197	5.35733	4.93375	5.43335	3.67001	4.48244	4.97261	3.77826	4.47255	5.16488	3.45695	#N/A	2.03647	3.2286	2.51256	1.10024	2.40381	1.41569	1.63433	2.73287	5.4265	6.42307	46	ENSG00000228065	LINC01515	lncRNA	long intergenic non-protein coding RNA 1515 [Source:HGNC Symbol;Acc:HGNC:51210]
GAS1	3.0341	3.41344	9.91699	7.65497	6.66692	6.40594	5.90747	5.82916	6.05033	4.88223	4.76591	3.42003	2.14924	#N/A	#N/A	#N/A	1.39326	#N/A	#N/A	#N/A	#N/A	#N/A	#N/A	#N/A	#N/A	5.42162	3.98957	3.54582	3.61789	1.87593	#N/A	#N/A	#N/A	#N/A	10.7623	5.77505	10.9142	11.1954	11.6442	8.80758	9.93236	9.56754	13.6927	9.81934	7.1215	5.60809	9.39003	11.4148	3.43364	9.06041	9.23564	1.84298	1.82198	2.97956	#N/A	2.65192	2.18049	3.11425	3.29906	#N/A	2.4708	3.46869	4.93162	46	ENSG00000180447	GAS1	protein_coding	growth arrest specific 1 [Source:HGNC Symbol;Acc:HGNC:4165]
PTPN9	1.47907	0.962077	0.656947	0.867349	0.766336	1.05091	1.00451	1.24883	0.885553	1.41443	1.38716	1.74483	0.387189	#N/A	0.357638	#N/A	#N/A	#N/A	#N/A	#N/A	#N/A	#N/A	0.522952	#N/A	#N/A	1.42189	1.08441	0.484839	0.90365	#N/A	1.11783	0.83	1.44156	1.09619	1.77974	1.73002	1.70414	1.87267	1.88171	1.77764	1.72663	2.22017	1.80451	1.95675	1.98773	1.85374	1.65026	1.8626	2.20602	1.83079	1.70049	#N/A	0.30875	0.822719	#N/A	#N/A	0.85271	#N/A	#N/A	#N/A	0.848541	1.37294	1.11392	46	ENSG00000169410	PTPN9	protein_coding	protein tyrosine phosphatase non-receptor type 9 [Source:HGNC Symbol;Acc:HGNC:9661]
EFHC1	2.1592	2.0971	1.45292	1.16616	1.65111	1.75698	2.50052	1.69212	2.18449	2.6134	1.63166	1.15563	1.11576	#N/A	#N/A	#N/A	#N/A	#N/A	#N/A	#N/A	#N/A	#N/A	#N/A	#N/A	#N/A	1.55996	1.66309	1.61545	2.11699	1.81423	#N/A	#N/A	#N/A	1.09586	3.09123	4.41694	3.1368	3.15677	3.54927	3.63976	3.21694	2.97787	3.2621	3.5022	3.55943	4.06416	3.10438	3.31721	3.30159	3.12773	3.40004	0.483501	1.27798	#N/A	0.808235	1.1329	1.34881	0.654635	1.94011	#N/A	1.64907	2.65839	3.06626	46	ENSG00000096093	EFHC1	protein_coding	EF-hand domain containing 1 [Source:HGNC Symbol;Acc:HGNC:16406]
GNAO1-DT	3.51331	#N/A	4.77024	4.91676	4.74793	6.31188	2.95739	4.14878	4.2348	3.97933	2.48681	1.42777	1.89736	#N/A	1.16679	#N/A	#N/A	#N/A	#N/A	#N/A	#N/A	#N/A	#N/A	#N/A	1.17907	3.1773	5.32189	6.19114	3.15306	2.08519	#N/A	#N/A	#N/A	1.6023	6.13483	4.3211	5.06402	6.52058	5.72699	6.01998	6.1466	4.90184	6.60809	5.9775	6.26989	7.57813	6.20941	6.12535	1.81056	6.07624	5.88427	0.698792	#N/A	1.05897	1.06641	1.88811	3.52569	#N/A	1.47172	#N/A	1.58932	4.35435	3.30658	46	ENSG00000246379	GNAO1-DT	lncRNA	GNAO1 divergent transcript [Source:HGNC Symbol;Acc:HGNC:27543]
RTL1	5.18686	2.2312	9.38065	7.05129	6.03954	5.59038	3.6262	7.16245	5.10163	8.85893	3.85172	4.28407	4.34297	#N/A	#N/A	#N/A	2.39759	#N/A	#N/A	#N/A	#N/A	#N/A	#N/A	#N/A	#N/A	5.25417	6.63665	5.50764	5.54491	#N/A	#N/A	#N/A	#N/A	#N/A	8.05112	5.01709	10.2351	8.44818	11.1321	8.50517	9.45636	9.38032	10.7049	9.20777	8.67141	6.87727	8.14372	10.8612	4.08461	8.54828	7.52481	6.59068	7.48998	5.39278	5.24896	4.67472	2.72279	5.21962	5.01252	#N/A	4.3681	5.21555	4.05698	46	ENSG00000254656	RTL1	protein_coding	retrotransposon Gag like 1 [Source:HGNC Symbol;Acc:HGNC:14665]
RUNX1T1	1.27076	5.54493	#N/A	#N/A	#N/A	#N/A	0.473305	0.354929	#N/A	1.90719	0.541266	1.42158	0.497247	#N/A	#N/A	#N/A	#N/A	#N/A	#N/A	#N/A	#N/A	#N/A	0.505523	#N/A	#N/A	3.73895	5.30386	4.72207	6.26595	4.78979	2.1617	1.69126	2.22542	2.54859	3.46293	4.02879	3.40152	3.50616	3.58586	3.70452	3.46645	3.61942	3.39362	3.25034	3.51296	4.02507	3.39941	3.58425	3.39655	3.37828	3.95371	0.368997	0.982314	0.86484	0.724595	0.531748	1.92878	0.631893	#N/A	0.760481	1.20846	6.08661	4.24439	46	ENSG00000079102	RUNX1T1	protein_coding	RUNX1 partner transcriptional co-repressor 1 [Source:HGNC Symbol;Acc:HGNC:1535]
EMX2	3.7058	3.25329	6.59887	5.195	4.38358	5.73525	2.81404	4.08178	3.32006	5.13522	4.03032	4.42344	2.04044	#N/A	#N/A	0.56806	1.16068	#N/A	#N/A	#N/A	#N/A	#N/A	0.754895	#N/A	#N/A	3.58809	4.32493	5.88045	5.96146	#N/A	4.28502	2.67695	3.69252	3.74138	4.97569	5.09129	5.81769	6.05295	7.1194	6.02604	6.22384	5.22968	7.05579	5.59755	6.76123	5.15653	6.18656	5.88596	3.64108	6.8911	4.86594	0.625508	1.09154	#N/A	#N/A	#N/A	#N/A	#N/A	#N/A	#N/A	2.15104	4.09066	4.90338	46	ENSG00000170370	EMX2	protein_coding	empty spiracles homeobox 2 [Source:HGNC Symbol;Acc:HGNC:3341]
NTF3	3.01149	1.58375	1.07676	2.74769	1.2562	1.7175	#N/A	#N/A	1.78009	2.4045	#N/A	#N/A	1.37594	#N/A	3.76817	1.82697	#N/A	#N/A	#N/A	#N/A	#N/A	#N/A	1.12303	#N/A	#N/A	2.294	6.97755	2.93386	6.14754	1.77281	0.699421	1.26316	0.779801	1.16606	1.84328	1.52238	2.20532	1.95693	3.67974	1.9513	1.73334	1.02509	5.12514	3.23271	4.39595	3.58414	4.56175	3.67511	1.31869	5.34432	1.55162	2.76635	#N/A	#N/A	1.8006	1.44251	#N/A	3.12883	1.15953	#N/A	1.77584	5.66062	3.07618	46	ENSG00000185652	NTF3	protein_coding	neurotrophin 3 [Source:HGNC Symbol;Acc:HGNC:8023]
IL7	1.8413	#N/A	1.74868	0.747868	2.03864	2.09452	#N/A	1.76462	2.31462	2.65872	2.99017	1.26387	0.639654	#N/A	0.961404	#N/A	#N/A	#N/A	#N/A	#N/A	#N/A	#N/A	0.545653	#N/A	#N/A	1.58172	0.450376	0.99168	1.18408	#N/A	#N/A	#N/A	0.590595	0.885169	2.55215	2.5064	3.68839	2.89916	3.03067	3.01365	2.5831	2.73734	2.92786	3.0249	3.74929	2.44939	3.02011	3.05317	#N/A	3.06423	2.91309	0.541016	0.815585	1.5097	#N/A	0.851087	2.12255	0.669041	2.58518	1.67445	1.0872	2.06028	3.81357	46	ENSG00000104432	IL7	protein_coding	interleukin 7 [Source:HGNC Symbol;Acc:HGNC:6023]
IGFBP6	1.82529	4.35736	5.8432	4.8927	4.20494	4.26375	3.05921	3.31031	6.7006	4.47401	3.01511	#N/A	1.58034	#N/A	#N/A	#N/A	#N/A	#N/A	#N/A	#N/A	#N/A	#N/A	#N/A	#N/A	#N/A	2.43942	7.73241	3.0451	4.98725	3.05859	1.90835	1.52743	2.04846	2.2531	11.2885	5.90136	11.4632	9.43776	8.3015	8.37344	12.1287	9.95285	14.2339	8.22201	9.7626	8.24699	12.2204	12.0632	3.09166	11.7824	9.8066	1.7947	1.16702	#N/A	1.16875	1.30603	#N/A	1.76841	#N/A	#N/A	1.56131	6.47281	3.36878	46	ENSG00000167779	IGFBP6	protein_coding	insulin like growth factor binding protein 6 [Source:HGNC Symbol;Acc:HGNC:5475]
F10	2.26071	2.90099	7.64016	7.50664	4.78647	6.40093	5.89991	4.8774	5.72088	4.28321	4.25908	5.07279	2.72483	#N/A	#N/A	#N/A	0.826913	#N/A	#N/A	#N/A	#N/A	#N/A	#N/A	#N/A	#N/A	2.74845	3.57215	4.27904	4.41147	1.81291	0.754969	#N/A	1.01792	0.956293	3.77752	3.63234	3.92717	4.25554	4.3391	4.46017	4.41953	3.159	3.81586	3.27489	3.82801	3.56999	3.40139	4.00111	#N/A	3.94558	4.66179	1.816	0.951168	#N/A	#N/A	1.27419	#N/A	2.827	0.962142	#N/A	2.41981	6.03231	4.63641	46	ENSG00000126218	F10	protein_coding	coagulation factor X [Source:HGNC Symbol;Acc:HGNC:3528]
MEG9	3.6338	2.56026	7.26774	7.02835	4.20571	5.53787	5.10594	4.50939	4.95813	5.71492	4.00081	4.20787	4.89122	#N/A	#N/A	#N/A	1.49975	#N/A	#N/A	#N/A	#N/A	#N/A	#N/A	#N/A	#N/A	2.46493	6.65498	5.55687	5.6558	#N/A	#N/A	#N/A	#N/A	#N/A	10.2189	5.27113	6.68619	7.10776	7.5233	7.56364	8.63127	9.3343	8.15026	7.05689	8.58316	7.00089	8.13731	7.65427	5.92732	7.1442	7.8775	6.63557	4.64828	5.30316	5.30318	2.77126	2.45686	2.72385	4.87261	#N/A	6.06531	5.60683	4.4111	46	ENSG00000223403	MEG9	lncRNA	maternally expressed 9 [Source:HGNC Symbol;Acc:HGNC:43874]
#272243	4.48802	1.37264	2.48868	1.35209	2.13332	2.61524	1.69526	3.99267	1.97409	4.83739	#N/A	2.06784	1.07554	#N/A	#N/A	#N/A	#N/A	#N/A	#N/A	#N/A	#N/A	#N/A	#N/A	#N/A	#N/A	3.84826	5.98393	2.42649	4.89002	#N/A	2.83318	3.15308	2.00296	2.85935	6.76692	3.53475	5.28407	7.13107	8.18974	5.78836	6.94473	5.12984	7.31328	8.73047	4.56894	4.74991	6.38186	7.84675	#N/A	5.99473	6.00436	4.25962	2.99064	3.24641	4.20178	3.28232	#N/A	1.51009	2.51731	#N/A	1.89214	4.64766	3.15381	46	ENSG00000272243		lncRNA	novel transcript
#287564	2.0364	2.1831	3.96331	2.63187	3.51617	3.47195	3.08706	5.00718	4.13073	3.63521	4.32244	2.61827	1.30376	#N/A	#N/A	0.445182	#N/A	#N/A	#N/A	#N/A	#N/A	#N/A	#N/A	#N/A	#N/A	4.48934	8.26555	7.25394	5.44236	2.48602	1.65864	#N/A	2.04902	1.62045	4.77153	5.06658	4.79345	5.31611	5.52689	5.93514	5.46576	5.32772	5.07542	5.75377	5.3384	3.63599	4.88436	5.24509	1.39196	5.14702	5.37666	#N/A	0.573134	1.04462	#N/A	#N/A	1.13411	#N/A	0.869692	#N/A	0.946152	7.61079	6.30418	46	ENSG00000287564		lncRNA	novel transcript
#258663	4.20328	1.44981	4.97	6.08109	4.9865	4.40924	3.95727	6.13996	3.70237	5.89612	1.62843	2.93649	3.72294	#N/A	#N/A	#N/A	2.14572	#N/A	#N/A	#N/A	#N/A	#N/A	#N/A	#N/A	#N/A	2.75935	5.78168	4.59731	4.6229	#N/A	#N/A	#N/A	#N/A	#N/A	7.27043	4.29898	5.98919	9.87243	7.22515	6.32099	8.01228	6.73948	8.40608	8.30937	7.80079	5.89856	7.12833	7.88452	4.99685	5.6013	7.8746	5.05149	6.54681	4.32837	4.09849	1.93458	1.43459	2.54316	2.57272	#N/A	2.59083	4.40782	3.31818	46	ENSG00000258663		lncRNA	novel transcript, antisense to MEG3
LSAMP	2.10914	2.02886	3.24655	2.67047	3.01703	4.16112	2.32981	2.79204	3.56015	2.32395	1.82885	#N/A	#N/A	#N/A	1.84107	#N/A	#N/A	#N/A	#N/A	#N/A	1.7427	#N/A	#N/A	#N/A	#N/A	#N/A	#N/A	#N/A	#N/A	#N/A	2.3072	1.88475	2.30208	3.23671	3.74116	3.74899	2.90151	4.11147	3.67452	3.52133	4.01237	3.69037	3.7885	4.02557	4.10202	3.87974	3.37991	4.00941	2.04899	3.54178	3.36579	2.94801	1.74585	2.10522	2.64354	1.87421	4.39775	2.51623	2.07675	2.13659	2.50336	5.21691	2.28869	46	ENSG00000185565	LSAMP	protein_coding	limbic system associated membrane protein [Source:HGNC Symbol;Acc:HGNC:6705]
SCMH1	0.733703	1.43451	0.597268	0.310934	0.925921	1.5385	0.881692	0.885963	1.20344	0.597843	1.07547	0.726046	0.304576	#N/A	0.334818	#N/A	#N/A	#N/A	#N/A	#N/A	#N/A	#N/A	0.294906	#N/A	#N/A	1.16902	1.97637	2.01632	2.01438	1.19259	0.357591	#N/A	0.531825	0.620625	0.605809	0.583192	0.3204	0.481744	0.491733	0.528634	0.45176	0.68257	0.420006	0.509916	0.546647	0.683345	0.509024	0.598877	1.51867	0.470078	0.481416	#N/A	#N/A	0.392489	0.449466	#N/A	1.53092	#N/A	#N/A	#N/A	0.403098	1.18568	2.4586	46	ENSG00000010803	SCMH1	protein_coding	Scm polycomb group protein homolog 1 [Source:HGNC Symbol;Acc:HGNC:19003]
DICER1	0.813435	1.21614	#N/A	#N/A	#N/A	0.491374	0.646224	0.689612	0.871507	0.750566	1.04203	0.921244	0.346839	#N/A	0.396231	#N/A	#N/A	#N/A	#N/A	#N/A	#N/A	#N/A	#N/A	#N/A	#N/A	0.827299	0.861107	0.896959	0.854788	#N/A	0.311699	#N/A	0.543075	0.664047	0.871959	0.958571	0.787446	0.852404	0.678461	0.811578	0.784358	1.15377	0.504346	0.700148	0.728283	0.987774	0.623005	0.864509	1.71413	0.525866	0.814862	0.493967	0.620596	0.834672	0.792205	0.660917	1.87641	0.828347	0.472307	#N/A	0.781791	1.44543	1.25186	46	ENSG00000100697	DICER1	protein_coding	dicer 1, ribonuclease III [Source:HGNC Symbol;Acc:HGNC:17098]
METTL8	1.07772	#N/A	1.41051	1.76887	2.05027	1.68005	0.873669	1.34405	2.33727	1.47744	1.25857	1.43199	0.744648	#N/A	#N/A	#N/A	#N/A	#N/A	#N/A	#N/A	#N/A	#N/A	#N/A	#N/A	#N/A	1.54964	0.710861	1.33181	0.631393	#N/A	0.78328	#N/A	0.988544	1.30808	1.67058	2.70927	1.79809	1.78262	1.88891	1.8382	1.70892	1.89139	1.53014	1.73781	1.67711	2.26225	1.53401	1.84271	1.94889	1.78195	1.60909	0.840092	0.762227	0.897362	#N/A	0.679605	1.40343	1.01416	0.902259	#N/A	2.02167	0.948655	1.52893	46	ENSG00000123600	METTL8	protein_coding	methyltransferase 8, methylcytidine [Source:HGNC Symbol;Acc:HGNC:25856]
LINC00954	1.71966	#N/A	3.80312	4.11671	2.63249	4.43801	2.54539	3.17467	3.41273	5.78682	2.20872	1.66757	3.32009	#N/A	#N/A	#N/A	1.70703	#N/A	#N/A	#N/A	#N/A	#N/A	#N/A	#N/A	#N/A	1.77133	2.39716	1.81636	1.11039	#N/A	1.54492	#N/A	1.52034	1.8206	5.21368	3.08901	4.25725	4.3911	4.69052	4.72006	4.51462	4.48103	4.72128	5.44197	4.43892	3.96825	4.41778	4.29737	2.18107	3.87934	4.08722	3.55331	2.46753	4.11263	3.97619	3.35945	1.15621	2.21482	1.99812	#N/A	3.51265	#N/A	#N/A	46	ENSG00000228784	LINC00954	lncRNA	long intergenic non-protein coding RNA 954 [Source:HGNC Symbol;Acc:HGNC:48668]
RNF170	1.29616	#N/A	0.931504	1.13186	0.898029	1.12821	0.979035	1.12646	1.49352	0.765476	1.23767	1.07474	0.954315	#N/A	#N/A	#N/A	0.775019	#N/A	#N/A	#N/A	#N/A	#N/A	#N/A	#N/A	#N/A	0.875985	0.906158	0.785902	1.10776	1.7589	#N/A	#N/A	#N/A	#N/A	0.692205	1.06391	0.666482	0.676737	0.605712	0.637539	0.580848	0.785012	0.57356	0.607463	0.591004	0.949839	0.592374	0.843479	1.78715	0.725776	0.615278	0.516629	1.02822	1.07666	0.57894	1.37369	1.61577	#N/A	0.806817	1.4022	0.684147	0.850739	1.24293	46	ENSG00000120925	RNF170	protein_coding	ring finger protein 170 [Source:HGNC Symbol;Acc:HGNC:25358]
ACBD3	0.892821	#N/A	0.525645	0.778976	0.586315	0.754215	0.761444	0.447296	1.33254	0.792431	1.59318	0.811858	0.509642	#N/A	#N/A	#N/A	#N/A	#N/A	#N/A	#N/A	#N/A	#N/A	#N/A	#N/A	#N/A	0.653677	1.04624	0.944517	1.11415	#N/A	0.379194	#N/A	#N/A	0.644446	0.57165	0.732935	0.802923	0.754811	0.618288	0.560596	0.634735	1.11514	0.592042	0.75071	0.923185	1.19533	0.715281	0.784277	0.959183	0.648127	0.602272	0.497424	0.619264	0.925606	#N/A	0.767211	1.56613	0.862488	0.864616	1.10332	0.5029	1.17229	1.02112	46	ENSG00000182827	ACBD3	protein_coding	acyl-CoA binding domain containing 3 [Source:HGNC Symbol;Acc:HGNC:15453]
CGNL1	1.81156	2.44649	4.90232	0.886643	3.05553	4.10336	3.65024	3.40327	2.78558	3.28351	2.88269	3.31964	2.39843	#N/A	#N/A	#N/A	#N/A	#N/A	#N/A	#N/A	#N/A	#N/A	#N/A	#N/A	#N/A	3.20566	3.54011	3.92527	1.85483	1.88429	#N/A	#N/A	#N/A	#N/A	5.22759	4.98417	4.83354	5.72902	5.75169	4.57965	6.47691	4.31037	6.98973	5.20703	8.62316	3.43112	4.91526	6.23723	2.01104	6.88868	4.8806	4.62952	3.68891	2.33476	3.63251	2.5551	2.96188	2.88121	2.15082	#N/A	4.37133	3.88629	4.0859	46	ENSG00000128849	CGNL1	protein_coding	cingulin like 1 [Source:HGNC Symbol;Acc:HGNC:25931]
TENT5A	1.00981	1.72199	3.8532	3.1085	3.51655	3.99734	3.42864	2.75489	3.59246	1.53885	2.6295	0.995266	1.33016	#N/A	#N/A	#N/A	#N/A	#N/A	#N/A	#N/A	#N/A	#N/A	#N/A	#N/A	#N/A	1.30403	#N/A	#N/A	0.703746	#N/A	0.474851	1.10395	0.99938	1.11274	2.53715	2.17847	1.39885	2.11049	1.27026	2.08254	2.1939	2.81997	1.05961	1.64625	1.23114	3.26758	1.22957	1.65829	0.990066	1.13722	2.18209	0.771861	1.01174	#N/A	0.920214	1.63104	1.22447	1.09335	2.05693	#N/A	1.1829	3.03146	1.98276	46	ENSG00000112773	TENT5A	protein_coding	terminal nucleotidyltransferase 5A [Source:HGNC Symbol;Acc:HGNC:18345]
RND3	1.31572	3.50728	3.88304	2.65684	4.88365	3.73574	3.31518	2.4727	2.40799	2.62688	4.67298	5.17474	0.93866	#N/A	1.15371	#N/A	#N/A	#N/A	#N/A	#N/A	1.15495	#N/A	#N/A	#N/A	#N/A	1.63132	#N/A	1.63987	4.55402	2.30547	1.0325	#N/A	1.24971	3.49615	6.33972	3.62328	5.75164	5.92632	4.87393	7.13128	7.52806	6.41553	4.55039	4.69836	4.52513	4.75877	2.91587	4.46789	2.02939	3.61282	5.29898	0.514852	1.54335	2.63886	#N/A	#N/A	#N/A	#N/A	1.60029	#N/A	2.11404	6.29197	5.0106	46	ENSG00000115963	RND3	protein_coding	Rho family GTPase 3 [Source:HGNC Symbol;Acc:HGNC:671]
UST-AS2	1.97438	#N/A	5.81283	5.61145	3.26076	3.63099	2.97008	4.30008	1.60087	4.61459	1.14536	1.47065	3.26588	#N/A	1.06435	#N/A	#N/A	#N/A	#N/A	#N/A	#N/A	#N/A	#N/A	#N/A	0.33535	2.63062	1.39229	#N/A	2.23001	#N/A	1.34701	#N/A	1.17764	1.27066	6.1059	2.02832	4.9945	6.55796	8.01001	7.31377	5.36722	3.59467	6.29942	7.94863	5.62171	5.46102	6.16288	5.13411	3.77368	6.07722	5.19382	3.71559	3.46655	2.40502	1.50086	1.30992	0.772966	1.54819	2.86538	#N/A	4.07604	#N/A	#N/A	46	ENSG00000236591	UST-AS2	lncRNA	UST antisense RNA 2 [Source:HGNC Symbol;Acc:HGNC:40803]
ATP6V0D1	1.17024	#N/A	3.29856	1.93078	1.80521	3.17041	4.09815	3.35143	2.69963	1.32234	4.82753	1.46786	1.68454	#N/A	0.734953	#N/A	0.874994	#N/A	#N/A	#N/A	#N/A	#N/A	#N/A	#N/A	#N/A	1.01573	#N/A	#N/A	0.70169	#N/A	1.27717	#N/A	1.41212	1.57267	1.64519	#N/A	1.63689	1.4969	1.96823	2.18507	1.62667	1.75799	1.54651	1.93054	1.75652	1.56579	1.37886	1.73473	2.02451	1.76291	1.45649	1.13201	1.32322	1.93473	1.52757	1.66554	2.57682	2.45966	1.587	#N/A	1.73038	0.884891	1.11385	46	ENSG00000159720	ATP6V0D1	protein_coding	ATPase H+ transporting V0 subunit d1 [Source:HGNC Symbol;Acc:HGNC:13724]
TGFBR3	0.748168	4.27924	3.86593	3.45157	3.88494	4.01403	3.11895	#N/A	3.39706	2.57324	3.5318	2.38406	1.41307	#N/A	#N/A	#N/A	#N/A	#N/A	#N/A	#N/A	#N/A	#N/A	0.360286	#N/A	#N/A	2.51111	2.33482	4.45072	5.09922	4.10357	#N/A	0.597851	#N/A	#N/A	2.25662	4.28307	3.05672	2.65569	3.84493	2.43349	2.03909	2.13381	4.61835	3.60522	4.72903	3.14066	4.24249	3.29646	2.88656	4.96038	2.31546	1.67098	1.94772	1.74112	2.20677	2.04684	2.41765	2.15625	1.91661	#N/A	1.95652	1.56615	#N/A	46	ENSG00000069702	TGFBR3	protein_coding	transforming growth factor beta receptor 3 [Source:HGNC Symbol;Acc:HGNC:11774]
MAP7D3	0.957017	3.19552	2.13817	2.20592	1.88675	1.98316	2.17668	2.53966	2.69231	2.48218	2.52631	2.55034	0.780391	#N/A	0.466865	#N/A	0.808234	#N/A	#N/A	#N/A	#N/A	#N/A	0.910333	#N/A	#N/A	2.28574	1.84555	2.97471	2.3138	3.86743	1.34819	0.892115	1.43261	1.90223	2.9164	2.39112	3.77766	3.25706	4.28719	3.83017	3.10237	2.73212	3.81988	2.99093	3.55856	4.06147	3.2119	3.55692	#N/A	3.93687	2.57977	0.269437	#N/A	#N/A	#N/A	#N/A	#N/A	0.67378	#N/A	#N/A	0.71767	2.12765	3.90546	46	ENSG00000129680	MAP7D3	protein_coding	MAP7 domain containing 3 [Source:HGNC Symbol;Acc:HGNC:25742]
SHTN1	0.8755	#N/A	4.6196	3.01618	4.66172	5.65239	5.2446	4.58346	7.17849	3.37063	3.75915	1.47704	2.54714	#N/A	0.826931	#N/A	0.724889	#N/A	#N/A	#N/A	#N/A	#N/A	0.490331	#N/A	0.836042	#N/A	#N/A	#N/A	#N/A	2.33761	#N/A	#N/A	0.663591	#N/A	7.21309	4.24428	5.34171	7.21991	6.03612	6.42873	7.71267	6.62204	6.2742	5.90821	6.1981	6.76906	6.02927	6.18611	3.21487	6.04219	6.66123	2.26718	3.3026	2.51527	2.21967	2.42446	2.29025	2.08257	1.71508	#N/A	3.0898	3.48936	3.79202	46	ENSG00000187164	SHTN1	protein_coding	shootin 1 [Source:HGNC Symbol;Acc:HGNC:29319]
LINC02847	1.41501	#N/A	2.75478	2.66778	2.30022	1.78146	2.04634	3.19894	3.37196	7.61463	#N/A	1.38507	2.55281	#N/A	1.6836	#N/A	#N/A	#N/A	#N/A	#N/A	#N/A	#N/A	1.07386	#N/A	#N/A	1.43767	3.66323	3.96599	4.1972	#N/A	0.709957	#N/A	1.29251	#N/A	7.04535	3.31118	7.16498	9.56691	6.48964	6.12439	7.74481	5.95707	8.49731	8.27321	7.57206	3.98775	7.19239	7.59067	2.2357	7.44987	9.96448	2.26216	3.15631	2.59637	2.45007	#N/A	1.00764	3.25346	3.27794	#N/A	3.18473	4.0091	1.37929	46	ENSG00000253702	LINC02847	lncRNA	long intergenic non-protein coding RNA 2847 [Source:HGNC Symbol;Acc:HGNC:54383]
FTO	0.503045	0.872592	0.421048	0.343897	0.459656	0.95867	0.648886	0.450681	0.968265	0.765801	0.990785	0.732003	0.553695	#N/A	#N/A	#N/A	#N/A	#N/A	#N/A	#N/A	#N/A	#N/A	0.298197	#N/A	#N/A	1.1237	0.808503	0.935498	1.20617	1.08264	#N/A	#N/A	0.335574	0.378083	0.825678	0.991786	0.546986	0.77842	0.821536	0.848491	0.764787	1.0184	0.73507	0.904698	0.862541	1.13822	0.752967	1.0298	1.88182	0.850545	0.669355	0.286441	#N/A	#N/A	0.677031	0.55131	1.15853	0.475739	#N/A	#N/A	0.736331	0.966286	1.48654	46	ENSG00000140718	FTO	protein_coding	FTO alpha-ketoglutarate dependent dioxygenase [Source:HGNC Symbol;Acc:HGNC:24678]
DNAJC1	0.564234	0.851393	0.240787	#N/A	#N/A	0.577456	0.618536	#N/A	0.74232	0.599647	0.674333	0.60615	0.361002	#N/A	#N/A	#N/A	0.42079	#N/A	#N/A	#N/A	#N/A	#N/A	0.255582	#N/A	#N/A	0.588381	0.863295	1.16595	1.1038	#N/A	0.66742	0.997174	0.933039	0.654241	0.938998	#N/A	0.505702	0.841428	0.565092	0.757958	0.806549	0.893084	0.416225	0.569574	0.513898	1.37512	0.360989	0.744267	0.946646	0.276092	0.739542	0.231958	0.576541	0.794011	0.506973	0.543464	1.2057	0.691088	0.69025	1.12531	0.773265	#N/A	#N/A	46	ENSG00000136770	DNAJC1	protein_coding	DnaJ heat shock protein family (Hsp40) member C1 [Source:HGNC Symbol;Acc:HGNC:20090]
C1QTNF7	#N/A	4.56108	3.28721	1.8532	3.63802	3.7143	3.59687	2.49639	3.14549	3.35419	4.03516	3.54385	1.52255	#N/A	1.43258	0.435902	#N/A	#N/A	#N/A	#N/A	#N/A	#N/A	0.737219	#N/A	#N/A	4.88941	3.99415	2.77876	2.81873	#N/A	1.02425	#N/A	1.34163	1.96835	5.83069	4.42074	4.76467	5.98456	5.76613	4.7776	5.53962	5.38927	6.17938	5.54018	4.70446	4.69076	6.23014	5.83712	#N/A	6.73983	4.1112	0.784183	#N/A	#N/A	1.05311	1.34397	#N/A	0.745598	0.76959	#N/A	1.461	2.39574	4.21055	46	ENSG00000163145	C1QTNF7	protein_coding	C1q and TNF related 7 [Source:HGNC Symbol;Acc:HGNC:14342]
SELENBP1	#N/A	4.53197	3.62766	2.5612	2.9038	1.86683	2.63629	2.85246	2.38035	1.99812	5.88729	2.20624	0.670867	#N/A	0.791328	0.398753	0.70428	#N/A	#N/A	#N/A	#N/A	#N/A	0.661885	#N/A	#N/A	2.07778	3.90389	3.11833	3.12778	3.37314	1.69993	#N/A	2.08771	1.84605	1.36491	2.29387	2.48295	1.73585	2.59031	1.86749	1.42858	0.848393	2.12944	2.19788	2.26019	1.41712	1.85684	1.99447	2.05865	2.35533	1.91241	#N/A	0.530546	0.693913	#N/A	#N/A	#N/A	#N/A	#N/A	#N/A	0.717167	5.3045	4.32441	46	ENSG00000143416	SELENBP1	protein_coding	selenium binding protein 1 [Source:HGNC Symbol;Acc:HGNC:10719]
DYNC2LI1	#N/A	3.24845	2.39223	1.55032	2.06203	3.00097	3.0054	1.12403	2.78487	1.29727	2.57425	1.24324	1.33029	#N/A	#N/A	#N/A	#N/A	#N/A	#N/A	#N/A	#N/A	#N/A	#N/A	#N/A	#N/A	1.27289	2.82606	2.3179	4.08575	1.88418	0.457277	#N/A	0.684397	0.664782	0.954041	1.55348	1.26327	1.04538	1.34089	1.18012	0.918215	1.14485	1.07215	1.33103	1.29721	1.31272	1.0445	1.32024	2.42283	1.30058	0.852092	0.571923	0.346308	#N/A	0.919383	0.793028	2.69491	0.862787	#N/A	#N/A	0.820279	2.89541	2.66328	46	ENSG00000138036	DYNC2LI1	protein_coding	dynein cytoplasmic 2 light intermediate chain 1 [Source:HGNC Symbol;Acc:HGNC:24595]
ESD	#N/A	3.0399	3.40114	2.29688	3.36889	2.66208	2.8025	2.77216	2.45664	1.97832	4.20648	2.29885	1.65202	#N/A	#N/A	#N/A	#N/A	#N/A	#N/A	#N/A	#N/A	#N/A	#N/A	#N/A	#N/A	1.47746	1.88885	1.93718	2.35071	2.12894	0.357052	#N/A	#N/A	1.16761	1.15404	1.94883	2.29452	1.22094	2.43716	1.90058	1.19328	1.04591	1.69242	1.49317	1.72889	1.47319	1.3577	1.56035	1.3757	1.80063	1.32815	1.18564	0.519518	#N/A	1.30455	1.0997	1.08294	3.58757	1.74418	#N/A	1.17408	2.25395	3.15901	46	ENSG00000139684	ESD	protein_coding	esterase D [Source:HGNC Symbol;Acc:HGNC:3465]
SEC23A	#N/A	2.20182	#N/A	#N/A	0.420794	#N/A	0.604685	0.945976	1.31635	1.21453	2.10953	1.30606	0.682322	#N/A	#N/A	#N/A	#N/A	#N/A	#N/A	#N/A	#N/A	#N/A	0.364439	#N/A	#N/A	1.03691	0.716387	0.745381	1.39691	1.45992	0.525294	#N/A	0.593203	0.926577	1.29772	2.31054	2.02555	1.4081	1.68616	1.66263	1.30011	1.47532	1.26355	1.46103	1.37458	1.45247	1.24546	1.37313	2.31297	1.30141	1.18862	0.361392	0.454054	0.950414	0.48992	0.683496	1.08835	0.651584	0.8496	#N/A	0.885505	0.965038	0.984653	46	ENSG00000100934	SEC23A	protein_coding	SEC23 homolog A, COPII coat complex component [Source:HGNC Symbol;Acc:HGNC:10701]
GABRE	#N/A	3.21133	1.16385	2.27937	1.19951	2.73374	1.5814	2.06527	1.64551	2.64436	1.34541	2.00534	1.74718	#N/A	#N/A	#N/A	#N/A	#N/A	#N/A	#N/A	#N/A	#N/A	0.677048	#N/A	#N/A	5.15266	5.20217	4.29641	6.09816	2.16077	#N/A	#N/A	#N/A	#N/A	8.40234	5.96473	6.72152	7.52316	6.72594	6.69685	7.96393	6.91831	9.18426	6.58833	5.25651	7.37807	7.70397	8.83025	3.0937	6.82468	6.53619	3.16368	2.03532	#N/A	2.41051	3.15199	1.35422	1.84399	2.12283	1.91221	2.17292	6.42769	5.15289	46	ENSG00000102287	GABRE	protein_coding	gamma-aminobutyric acid type A receptor subunit epsilon [Source:HGNC Symbol;Acc:HGNC:4085]
MAN1A1	#N/A	1.26757	0.838306	1.55022	1.38367	0.850137	1.06466	#N/A	1.15351	2.85912	1.44463	2.61401	0.677797	#N/A	0.462807	#N/A	#N/A	#N/A	#N/A	#N/A	#N/A	#N/A	0.606081	#N/A	#N/A	#N/A	#N/A	#N/A	#N/A	1.31645	3.35641	2.7367	2.89172	3.3239	9.66763	8.76518	8.67234	10.0607	8.09008	8.46591	10.6999	8.44409	9.63753	7.98319	8.77728	7.40138	8.06466	9.06042	4.52906	8.27641	8.29828	0.936573	2.04012	1.25074	1.31243	1.64876	2.54879	1.31802	1.06444	#N/A	1.87012	1.579	0.884645	46	ENSG00000111885	MAN1A1	protein_coding	mannosidase alpha class 1A member 1 [Source:HGNC Symbol;Acc:HGNC:6821]
LINC02981	#N/A	2.37502	1.88838	#N/A	1.47542	2.80154	1.81482	#N/A	1.85885	1.84833	1.24738	1.16477	2.1806	#N/A	#N/A	0.96115	0.753122	#N/A	#N/A	#N/A	#N/A	#N/A	0.797088	#N/A	#N/A	0.940464	1.6146	#N/A	1.09967	#N/A	2.479	2.78528	2.08635	1.42441	2.34094	1.90986	2.07799	2.34871	2.09628	2.5998	2.80497	2.5134	1.91461	1.65632	1.5381	2.16916	1.64415	1.85016	#N/A	1.99725	2.8824	3.00447	1.38586	2.40906	4.6095	3.15234	#N/A	3.20924	1.0838	#N/A	1.94776	4.80991	5.73411	46	ENSG00000214870	LINC02981	lncRNA	long intergenic non-protein coding RNA 2981 [Source:HGNC Symbol;Acc:HGNC:56055]
AHI1-DT	#N/A	2.31026	3.95194	1.95826	4.14142	3.82737	4.09811	1.44408	2.81646	3.70768	2.34409	3.66399	1.89408	#N/A	0.522103	#N/A	#N/A	#N/A	#N/A	#N/A	#N/A	#N/A	0.680529	#N/A	#N/A	2.18723	3.23086	2.93919	2.10486	#N/A	#N/A	#N/A	#N/A	#N/A	5.10987	4.20954	5.03186	5.04977	5.57647	5.4987	4.85791	5.29121	5.71715	5.65538	4.8342	3.86344	4.99812	5.24411	2.26332	4.74635	3.93707	1.90176	1.99837	1.72916	2.1428	2.16455	1.65848	1.35673	1.886	#N/A	3.60168	3.82647	2.3219	46	ENSG00000231028	AHI1-DT	lncRNA	AHI1 divergent transcript [Source:HGNC Symbol;Acc:HGNC:32526]
ZNF676#196109	#N/A	2.55981	2.0573	2.62027	2.0297	3.28643	1.63387	#N/A	1.07501	3.33342	1.25733	2.92644	2.41352	#N/A	#N/A	#N/A	0.972342	#N/A	#N/A	#N/A	#N/A	#N/A	#N/A	#N/A	#N/A	3.57345	4.19573	5.71028	3.35308	#N/A	1.68072	1.29347	1.1142	2.26556	5.80601	2.68133	5.84388	6.11303	6.71667	5.20538	5.92888	4.86649	6.83963	7.34454	5.97004	5.25909	5.84492	5.34479	4.4913	6.6586	5.41436	1.02968	1.24971	#N/A	#N/A	2.05851	#N/A	1.5884	1.08245	1.37343	2.21244	5.71757	4.4466	46	ENSG00000196109	ZNF676	protein_coding	zinc finger protein 676 [Source:HGNC Symbol;Acc:HGNC:20429]
DGKI	#N/A	2.20184	3.39404	3.44862	5.74147	5.20899	1.56206	2.28341	2.25042	1.30736	3.09294	1.38056	2.64123	#N/A	#N/A	0.558601	#N/A	#N/A	#N/A	#N/A	0.325801	#N/A	#N/A	#N/A	1.69504	#N/A	2.7529	2.641	2.44781	#N/A	1.14156	2.14263	1.85291	#N/A	2.79179	#N/A	1.77609	3.19174	2.35366	2.87646	3.21173	2.98207	2.45119	3.57428	3.02408	2.63469	2.15283	2.86888	#N/A	2.73294	2.83911	3.57828	1.86208	2.16372	2.37543	2.5742	#N/A	1.99738	1.14428	#N/A	1.59082	5.41242	4.21672	46	ENSG00000157680	DGKI	protein_coding	diacylglycerol kinase iota [Source:HGNC Symbol;Acc:HGNC:2855]
LINC02932	#N/A	2.41088	3.91977	3.44878	5.81902	3.66373	5.06002	5.11681	3.61743	3.21181	1.94333	4.16842	2.57355	#N/A	#N/A	#N/A	#N/A	#N/A	#N/A	#N/A	#N/A	#N/A	#N/A	#N/A	#N/A	4.59498	6.42679	5.23037	2.81229	#N/A	1.43605	#N/A	1.75043	1.45663	2.22745	4.96984	2.89214	2.23389	3.38049	2.51137	2.26783	2.47034	2.95852	2.97133	3.39455	1.84146	2.61896	2.66735	#N/A	3.50203	2.02199	3.0504	2.86448	3.51063	3.43837	4.79272	2.49837	5.24843	3.18587	#N/A	1.97716	5.3799	4.09323	46	ENSG00000243144	LINC02932	lncRNA	long intergenic non-protein coding RNA 2932 [Source:HGNC Symbol;Acc:HGNC:55875]
#287100	#N/A	1.55578	1.33983	1.98819	2.63356	1.36514	1.50734	1.24992	2.75208	3.50458	2.12908	1.74473	1.22788	#N/A	0.79124	#N/A	#N/A	#N/A	#N/A	#N/A	#N/A	#N/A	0.67219	#N/A	#N/A	1.94003	#N/A	#N/A	#N/A	#N/A	2.5096	2.07453	2.37374	3.62069	8.31139	6.54594	6.85532	8.73874	7.05591	8.25754	9.44945	10.5642	8.40406	6.88944	6.89043	5.44221	6.96047	12.0432	5.32881	6.97798	7.74687	0.936832	1.37641	0.76019	1.11383	#N/A	2.05966	1.36614	1.33146	#N/A	2.23777	1.71159	1.23743	46	ENSG00000287100		lncRNA	novel transcript
LDLRAD3	#N/A	1.03169	4.21624	3.51182	4.18108	3.80222	3.8365	0.788342	2.8457	2.11804	3.33724	0.918031	1.09612	#N/A	1.67814	#N/A	#N/A	#N/A	#N/A	#N/A	1.16288	#N/A	0.547937	#N/A	#N/A	2.83447	4.29076	2.91241	2.38574	#N/A	#N/A	#N/A	0.427721	0.501139	3.76652	3.88872	2.81884	3.76066	2.93953	3.59977	3.66773	3.73043	2.63524	3.23113	2.66917	2.94444	2.703	2.62971	2.60441	2.41899	3.19771	#N/A	0.549125	0.47096	0.536309	#N/A	1.83705	#N/A	0.976662	#N/A	0.767574	6.40254	4.67248	46	ENSG00000179241	LDLRAD3	protein_coding	low density lipoprotein receptor class A domain containing 3 [Source:HGNC Symbol;Acc:HGNC:27046]
TRHDE-AS1	#N/A	1.85648	8.83964	6.47805	5.49002	4.91497	2.73728	3.32846	2.04475	2.9038	3.08685	1.86897	2.33966	#N/A	2.38676	1.38502	0.953361	#N/A	#N/A	#N/A	#N/A	#N/A	0.862985	#N/A	#N/A	2.57813	4.33947	4.95556	5.19518	#N/A	#N/A	#N/A	#N/A	#N/A	6.79166	4.36484	4.47859	5.36277	4.95002	4.21036	4.81042	2.88071	5.5384	4.08781	6.24951	3.84691	4.49112	3.58485	0.959106	5.15309	4.02821	4.72919	2.64098	3.1085	4.63256	#N/A	#N/A	1.91659	1.57215	#N/A	3.78405	4.99483	3.81699	46	ENSG00000236333	TRHDE-AS1	lncRNA	TRHDE antisense RNA 1 [Source:HGNC Symbol;Acc:HGNC:27471]
#235450	#N/A	1.83046	2.70907	3.01657	2.27391	5.72873	2.41772	2.1409	2.75619	1.44693	1.8584	1.78267	2.27995	#N/A	#N/A	#N/A	#N/A	#N/A	#N/A	#N/A	#N/A	#N/A	#N/A	#N/A	2.21915	1.90717	2.72359	1.38284	3.92797	1.70893	0.816388	#N/A	#N/A	#N/A	1.63797	1.53863	1.49307	1.35963	2.04768	1.63161	1.41246	1.20011	1.99961	2.05119	2.22335	2.21085	1.85822	1.68691	#N/A	2.31163	1.30384	2.18155	2.81397	1.51895	3.90356	3.62623	2.86694	2.44536	1.35227	#N/A	1.42051	5.88789	4.68004	46	ENSG00000235450		lncRNA	novel transcript
NPEPL1	#N/A	1.18546	1.40412	1.14033	1.03941	2.07924	2.06692	1.37358	3.14987	0.777501	3.67537	2.25994	0.866053	#N/A	0.433248	#N/A	0.71178	#N/A	#N/A	#N/A	#N/A	#N/A	#N/A	#N/A	#N/A	#N/A	1.05182	0.757072	0.632805	#N/A	0.504532	#N/A	#N/A	0.709517	0.970118	#N/A	1.08753	0.87727	0.647712	1.01125	0.914242	1.12601	0.405837	0.895756	0.52529	0.862641	0.325968	0.69258	1.24112	0.472432	1.14317	1.35135	0.790581	1.42434	1.66609	2.22606	1.44862	3.53441	1.48401	#N/A	1.17401	0.914903	0.978669	46	ENSG00000215440	NPEPL1	protein_coding	aminopeptidase like 1 [Source:HGNC Symbol;Acc:HGNC:16244]
GSTM5	#N/A	1.39155	5.26759	4.33759	4.94903	4.49281	2.51506	4.05138	3.24659	3.77019	2.1436	1.71819	2.77316	#N/A	#N/A	#N/A	#N/A	#N/A	#N/A	#N/A	#N/A	#N/A	#N/A	#N/A	#N/A	3.24749	3.89286	4.45718	4.54321	#N/A	3.0958	1.41557	5.65241	3.81809	9.44881	1.60117	9.4634	7.62954	7.142	7.70998	7.54143	5.48435	8.11378	6.27572	5.04807	6.05029	6.21373	7.02451	1.65809	7.73515	6.37726	2.70447	2.98041	#N/A	1.89081	1.84892	#N/A	1.41929	1.45073	#N/A	2.5309	2.92687	1.82527	46	ENSG00000134201	GSTM5	protein_coding	glutathione S-transferase mu 5 [Source:HGNC Symbol;Acc:HGNC:4637]
#253369	#N/A	1.2289	4.91371	4.47643	4.99972	3.13957	#N/A	3.52244	2.68308	7.79288	1.51006	#N/A	3.08664	#N/A	2.19253	1.41385	#N/A	#N/A	#N/A	#N/A	#N/A	#N/A	#N/A	#N/A	#N/A	2.65096	5.79151	3.07086	3.16551	#N/A	1.27912	#N/A	1.2688	2.67057	7.40334	2.58945	5.59901	6.43382	6.13071	6.34216	8.2768	6.25346	6.66042	8.42431	7.77104	5.97892	6.99787	7.12718	#N/A	7.08162	7.09679	4.88303	1.36892	1.4062	3.68469	1.44881	0.953381	1.56547	3.45427	#N/A	3.45912	4.4365	3.13982	46	ENSG00000253369		lncRNA	novel transcript
SNHG18	#N/A	1.43668	3.90641	4.25993	5.04232	2.66541	2.88077	3.19738	3.78697	3.05518	2.41584	2.05388	1.84712	#N/A	1.50073	#N/A	#N/A	#N/A	#N/A	#N/A	#N/A	#N/A	0.891478	#N/A	#N/A	3.96188	5.93101	4.63134	4.70906	#N/A	3.60269	2.55932	2.99642	2.18555	7.34174	4.05631	9.57821	9.93236	7.2528	7.75231	9.28657	8.85359	8.43652	5.25904	7.80599	5.89545	8.41645	10.0252	3.51727	10.07	7.93858	0.678115	0.86773	#N/A	#N/A	1.17576	#N/A	#N/A	1.66687	#N/A	2.29214	2.89812	3.44398	46	ENSG00000250786	SNHG18	lncRNA	small nucleolar RNA host gene 18 [Source:HGNC Symbol;Acc:HGNC:49007]
LINC01140	#N/A	1.4386	4.6965	3.22026	5.017	4.5163	3.98713	3.12342	3.8773	4.95414	1.55979	2.80971	2.84813	#N/A	#N/A	#N/A	#N/A	#N/A	#N/A	#N/A	#N/A	#N/A	#N/A	#N/A	#N/A	2.01299	5.68502	4.44326	4.54916	#N/A	4.47423	1.34891	4.04791	2.56911	7.22459	3.40203	9.42913	9.79213	7.97035	9.76479	8.75089	6.48178	7.67628	8.31326	5.71008	5.93467	10.4798	7.78198	1.99198	7.5851	7.90653	2.16943	3.85708	#N/A	1.67371	1.83805	1.20951	1.87662	#N/A	#N/A	1.22443	4.55604	3.12956	46	ENSG00000267272	LINC01140	lncRNA	long intergenic non-protein coding RNA 1140 [Source:HGNC Symbol;Acc:HGNC:27922]
NEK11	#N/A	1.18669	2.85519	2.04656	2.42673	2.6169	4.19134	1.80616	2.46171	0.912167	5.84637	0.973792	1.45278	#N/A	#N/A	#N/A	#N/A	#N/A	#N/A	#N/A	#N/A	#N/A	#N/A	#N/A	#N/A	0.931501	1.05518	0.723708	0.852694	#N/A	0.890597	#N/A	0.687564	0.847989	0.822573	0.997981	0.56372	0.862119	0.681199	0.863309	0.944454	0.606171	0.481116	0.651971	0.74814	1.52006	0.392344	0.758724	#N/A	0.37131	0.725226	1.00303	0.814859	0.881207	1.17136	1.20761	1.80615	1.1165	0.860799	#N/A	0.90124	2.37903	1.91335	46	ENSG00000114670	NEK11	protein_coding	NIMA related kinase 11 [Source:HGNC Symbol;Acc:HGNC:18593]
STEAP2	#N/A	1.59428	6.07392	4.49081	6.28056	5.77631	2.4626	5.2625	3.54514	4.55315	2.35543	4.43333	2.49701	#N/A	0.904925	#N/A	#N/A	#N/A	#N/A	#N/A	#N/A	#N/A	0.953182	#N/A	#N/A	3.52645	5.003	5.84146	5.90269	#N/A	1.7211	#N/A	1.76423	1.31356	6.88065	3.70436	6.12724	5.85864	5.86375	5.92254	7.05987	5.55088	5.65264	6.46211	5.93727	4.4733	4.72466	5.70906	#N/A	4.7622	5.94021	1.95784	2.64503	#N/A	1.89089	1.16051	#N/A	1.76996	2.66236	#N/A	2.64119	5.93549	4.65166	46	ENSG00000157214	STEAP2	protein_coding	STEAP2 metalloreductase [Source:HGNC Symbol;Acc:HGNC:17885]
DSE	#N/A	#N/A	3.59034	3.47713	3.66969	4.50832	3.7224	2.11643	3.1434	1.31088	2.61321	1.47281	1.32784	#N/A	#N/A	#N/A	#N/A	#N/A	#N/A	#N/A	#N/A	#N/A	#N/A	#N/A	#N/A	1.18445	0.929293	0.611875	0.741351	2.55235	1.76809	1.57368	1.56265	1.71533	1.23673	1.53276	1.03976	1.31953	1.19185	1.31488	1.28225	1.55453	0.98118	1.10933	1.0316	1.41079	0.9309	1.19087	0.845941	1.12522	1.51385	0.387191	1.0295	#N/A	#N/A	1.03963	1.82073	0.679546	1.14999	#N/A	1.08063	3.02077	3.34261	46	ENSG00000111817	DSE	protein_coding	dermatan sulfate epimerase [Source:HGNC Symbol;Acc:HGNC:21144]
SMARCD2	#N/A	#N/A	2.76835	2.22805	2.27782	2.60203	2.34999	1.86852	2.76311	0.988003	3.97511	1.15163	2.16558	#N/A	#N/A	#N/A	#N/A	#N/A	#N/A	#N/A	#N/A	#N/A	#N/A	#N/A	#N/A	0.819484	2.50293	1.94183	1.59038	3.04363	0.50967	#N/A	0.667267	0.882418	1.00505	#N/A	0.654606	0.830618	0.390094	0.648166	0.877245	1.34165	0.46761	0.742351	0.582617	1.10929	0.751131	0.825374	2.20138	0.378728	1.02808	1.93679	1.92068	1.11954	1.57899	2.40422	2.98244	2.1065	1.39316	#N/A	1.1038	1.37364	1.20743	46	ENSG00000108604	SMARCD2	protein_coding	SWI/SNF related, matrix associated, actin dependent regulator of chromatin, subfamily d, member 2 [Source:HGNC Symbol;Acc:HGNC:11107]
LRRC34	#N/A	#N/A	4.18767	2.54603	6.01489	2.99939	5.15366	3.35683	4.96125	2.62447	3.77245	2.79274	1.90694	#N/A	#N/A	#N/A	#N/A	#N/A	#N/A	#N/A	#N/A	#N/A	0.913629	#N/A	#N/A	3.15838	3.21589	3.83308	2.66165	#N/A	1.96445	1.77436	1.50537	1.00407	3.47361	2.61497	3.10461	3.35975	3.31701	3.4078	2.95182	2.60369	2.84812	3.28988	3.47267	2.65943	2.40356	2.77081	#N/A	2.58972	3.39228	2.05693	1.4318	1.59125	2.3729	1.07679	#N/A	2.24506	2.04641	#N/A	1.34055	5.65794	4.51668	46	ENSG00000171757	LRRC34	protein_coding	leucine rich repeat containing 34 [Source:HGNC Symbol;Acc:HGNC:28408]
#272848	#N/A	#N/A	3.576	2.7305	4.1247	5.38289	3.10182	3.1824	2.80734	1.92378	1.95805	#N/A	1.43561	#N/A	0.808247	#N/A	#N/A	#N/A	#N/A	#N/A	#N/A	#N/A	#N/A	#N/A	#N/A	2.13813	4.65545	5.40927	3.05518	#N/A	1.74584	3.82075	1.69159	2.12465	1.94669	2.8162	1.12527	1.86813	1.22182	1.68967	1.54848	1.76589	1.18964	2.32652	1.55645	2.27956	1.33927	1.61404	#N/A	1.56646	1.41102	2.07893	2.1098	1.81567	1.58255	1.2243	1.77218	1.76143	2.25532	#N/A	2.23715	5.61533	4.30612	46	ENSG00000272848		lncRNA	novel transcript
RDH10	#N/A	#N/A	3.74995	2.05277	5.8187	2.17324	2.19436	2.72017	3.47694	1.8949	1.32582	#N/A	1.32141	#N/A	#N/A	#N/A	#N/A	#N/A	#N/A	#N/A	#N/A	#N/A	#N/A	#N/A	#N/A	4.62403	2.34407	3.86022	1.66193	#N/A	2.19083	1.58531	2.44416	2.44601	1.70108	1.69198	1.49501	1.67223	1.46652	1.71991	1.62782	2.07479	1.24882	1.64521	1.39963	2.80467	1.35541	1.5026	2.12197	1.28607	1.68943	3.20498	2.12714	1.66096	2.48097	1.84937	2.14985	4.99815	2.17383	#N/A	1.74711	2.09629	4.15088	46	ENSG00000121039	RDH10	protein_coding	retinol dehydrogenase 10 [Source:HGNC Symbol;Acc:HGNC:19975]
MON2	#N/A	#N/A	0.440074	0.451814	0.493974	0.764716	0.830743	0.426799	1.05998	0.358137	0.988544	0.741438	0.493484	#N/A	#N/A	#N/A	#N/A	#N/A	#N/A	#N/A	#N/A	#N/A	0.223033	#N/A	#N/A	0.904731	0.596913	0.66061	0.791777	#N/A	0.176188	#N/A	#N/A	0.519413	0.428185	0.684269	0.429448	0.421131	0.453014	0.518717	0.374886	0.728154	0.323652	0.528601	0.532711	0.744257	0.405831	0.530203	1.20222	0.445557	0.342459	0.353194	0.317643	0.405958	0.571305	0.71877	1.06165	0.468513	0.3989	#N/A	0.611579	0.66168	0.840464	46	ENSG00000061987	MON2	protein_coding	MON2 homolog, regulator of endosome-to-Golgi trafficking [Source:HGNC Symbol;Acc:HGNC:29177]
#273650	#N/A	#N/A	3.51205	1.37893	3.67287	2.09675	1.57051	1.2047	1.74126	6.63182	1.11168	1.29231	2.43239	#N/A	#N/A	#N/A	#N/A	#N/A	#N/A	#N/A	#N/A	#N/A	#N/A	#N/A	#N/A	1.79509	4.51511	2.99837	3.23256	#N/A	4.54701	0.798501	4.31463	2.3788	8.53947	1.30806	8.51219	8.96128	9.15838	5.0382	7.09442	5.40931	7.77004	7.4991	6.75736	4.88546	9.62219	9.10693	3.39378	9.04488	5.55368	4.95818	5.32418	2.65421	2.59921	1.43688	#N/A	1.49138	2.064	#N/A	3.58205	2.98692	1.53174	46	ENSG00000273650		lncRNA	novel transcript
ANAPC5	#N/A	#N/A	0.753806	0.797482	0.822884	0.97807	0.86112	0.333875	1.99688	0.872359	1.95801	1.72405	0.559895	#N/A	#N/A	#N/A	#N/A	#N/A	#N/A	#N/A	#N/A	#N/A	0.330611	#N/A	#N/A	1.94983	1.03447	0.939598	0.591352	#N/A	0.348972	#N/A	0.45301	0.601891	0.820429	1.27564	1.01272	0.778067	1.06556	0.742673	0.702463	1.02081	0.754567	0.795897	0.997257	0.887658	0.78681	0.977655	1.04499	0.819146	0.612718	0.346027	0.601363	0.549077	#N/A	0.790171	1.46434	1.0118	0.568904	#N/A	0.685034	0.877059	0.941789	46	ENSG00000089053	ANAPC5	protein_coding	anaphase promoting complex subunit 5 [Source:HGNC Symbol;Acc:HGNC:15713]
COL18A1	3.57238	4.06109	1.48212	1.40385	1.81616	1.90733	1.71656	1.58502	1.64805	2.97187	1.86497	#N/A	0.474105	#N/A	1.01524	0.938412	0.720023	#N/A	#N/A	#N/A	0.719289	#N/A	0.6253	#N/A	#N/A	4.42077	5.3664	3.63426	5.71927	1.76701	#N/A	#N/A	#N/A	#N/A	8.8299	8.88934	7.52091	10.2363	6.72724	8.42773	9.79246	8.12504	10.3448	7.86272	8.81545	8.16271	8.67568	9.03311	4.48201	8.14008	8.78456	0.774233	#N/A	#N/A	#N/A	0.694763	#N/A	#N/A	#N/A	0.935097	0.806173	3.80803	5.33561	45	ENSG00000182871	COL18A1	protein_coding	collagen type XVIII alpha 1 chain [Source:HGNC Symbol;Acc:HGNC:2195]
SEMA5A	3.46031	4.67121	5.41361	4.65805	6.629	4.92602	4.97553	4.30082	3.73211	3.09049	4.32567	#N/A	0.651554	#N/A	1.18088	#N/A	0.921827	#N/A	#N/A	#N/A	0.750405	#N/A	0.485924	#N/A	#N/A	5.32632	5.24094	4.63897	6.407	6.56776	4.57593	2.85933	4.45459	4.64476	9.62886	5.97058	7.63487	9.92259	7.76001	7.66098	10.0202	9.59338	8.85437	6.84115	8.83742	6.62553	8.23522	8.47638	4.81237	8.10995	9.49976	#N/A	#N/A	#N/A	#N/A	#N/A	1.69263	#N/A	#N/A	#N/A	#N/A	6.13444	9.11164	45	ENSG00000112902	SEMA5A	protein_coding	semaphorin 5A [Source:HGNC Symbol;Acc:HGNC:10736]
LRFN5	4.35209	4.67323	2.14181	2.85457	1.83354	2.67742	1.46324	2.19026	2.42816	2.07023	3.39407	#N/A	1.31959	#N/A	0.510765	#N/A	#N/A	#N/A	#N/A	#N/A	#N/A	#N/A	#N/A	#N/A	#N/A	1.9725	4.17083	3.42384	5.64708	3.22598	4.05248	2.43996	3.95759	3.61535	#N/A	3.626	2.34618	1.38536	2.71218	2.27674	2.04581	1.99795	2.98043	#N/A	2.94729	2.14558	2.26661	3.38151	1.62397	3.25918	1.69611	#N/A	2.35376	1.77676	1.30259	#N/A	#N/A	0.780986	0.909757	#N/A	1.9125	7.61153	6.549	45	ENSG00000165379	LRFN5	protein_coding	leucine rich repeat and fibronectin type III domain containing 5 [Source:HGNC Symbol;Acc:HGNC:20360]
NCOR2	1.78147	1.38189	1.48832	1.39387	1.61114	1.8174	1.62356	1.18525	2.38467	0.654464	1.9061	0.968943	0.540218	#N/A	#N/A	0.307451	#N/A	#N/A	#N/A	#N/A	#N/A	#N/A	#N/A	#N/A	#N/A	0.674222	0.573799	0.974103	0.968885	1.0984	0.612675	#N/A	0.726774	0.52779	0.627175	0.766746	0.410308	0.62862	0.509758	0.563101	0.527827	1.02264	0.52785	0.585892	0.707797	0.94255	0.533868	0.634386	1.46065	0.596634	1.04305	#N/A	0.726726	0.602639	#N/A	#N/A	1.97667	#N/A	#N/A	#N/A	0.42219	1.73123	1.6424	45	ENSG00000196498	NCOR2	protein_coding	nuclear receptor corepressor 2 [Source:HGNC Symbol;Acc:HGNC:7673]
RIPOR3	2.71056	3.64246	3.65881	3.84155	4.32787	3.67674	3.79341	3.04017	2.9838	2.68898	2.46579	2.65028	#N/A	#N/A	1.26403	0.741026	2.03688	#N/A	#N/A	#N/A	#N/A	#N/A	0.812022	0.720477	#N/A	4.17202	6.10974	3.80426	5.02827	2.29219	3.11716	2.41878	2.85199	3.94015	4.12727	4.40595	4.23574	4.08133	4.68569	4.53974	4.03954	3.20868	4.89037	4.20408	5.06022	4.23401	4.20429	4.25485	3.00362	4.70455	4.05966	#N/A	#N/A	#N/A	#N/A	#N/A	#N/A	#N/A	#N/A	#N/A	#N/A	5.37658	5.74809	45	ENSG00000042062	RIPOR3	protein_coding	RIPOR family member 3 [Source:HGNC Symbol;Acc:HGNC:16168]
CLEC14A	2.16302	5.68649	#N/A	#N/A	#N/A	#N/A	#N/A	#N/A	#N/A	1.9399	#N/A	#N/A	#N/A	#N/A	2.08881	1.15475	2.22927	#N/A	#N/A	#N/A	1.42987	#N/A	1.08364	#N/A	#N/A	5.08564	5.30081	4.60546	4.81311	2.31626	2.95711	2.41915	2.83331	3.39426	12.2025	7.3507	8.81387	12.6128	7.73802	9.62021	13.6375	8.97282	15.1372	11.2541	10.689	8.9009	10.9467	12.8442	6.42612	12.7171	12.8506	3.95127	2.90605	2.70855	2.27393	2.79107	1.57286	2.63984	#N/A	1.72096	3.59168	3.95338	3.29657	45	ENSG00000176435	CLEC14A	protein_coding	C-type lectin domain containing 14A [Source:HGNC Symbol;Acc:HGNC:19832]
RGS10	4.82293	#N/A	5.27017	4.09426	6.17443	5.98527	3.01734	3.45131	5.74921	4.33512	4.50212	2.38598	2.31536	#N/A	#N/A	0.871798	#N/A	#N/A	#N/A	#N/A	#N/A	#N/A	1.4615	#N/A	#N/A	#N/A	#N/A	#N/A	#N/A	#N/A	2.27204	2.54723	2.8667	2.08858	5.57815	2.79283	5.44246	6.35778	5.1666	6.45625	9.71141	9.67266	5.41699	3.6803	3.39999	2.85528	3.76455	5.09759	1.48383	3.15304	6.47962	1.82464	2.26023	2.01958	2.45553	3.69313	3.30957	2.11482	2.09585	#N/A	2.926	#N/A	1.62772	45	ENSG00000148908	RGS10	protein_coding	regulator of G protein signaling 10 [Source:HGNC Symbol;Acc:HGNC:9992]
SORCS2	2.57208	3.82929	5.03801	3.48043	5.37097	6.94393	4.69244	3.961	3.20968	1.52615	1.76907	#N/A	1.09441	#N/A	0.845349	#N/A	#N/A	#N/A	#N/A	#N/A	#N/A	#N/A	#N/A	#N/A	#N/A	4.59342	3.71108	4.06777	4.98109	#N/A	0.630068	#N/A	#N/A	#N/A	2.51661	1.63889	1.35886	2.45368	2.04168	2.37442	2.39768	2.74947	1.93042	1.73269	1.60365	1.93078	1.54455	2.12464	#N/A	1.11621	2.55202	2.88078	0.840525	1.88553	3.02573	2.69935	1.64433	1.81812	1.3717	#N/A	2.36248	6.71728	3.71262	45	ENSG00000184985	SORCS2	protein_coding	sortilin related VPS10 domain containing receptor 2 [Source:HGNC Symbol;Acc:HGNC:16698]
#236426	5.33142	2.1572	2.14024	1.62965	1.53792	1.79375	2.56153	2.43318	1.06605	4.1571	3.4764	3.92667	1.01097	#N/A	#N/A	0.916658	0.974774	#N/A	#N/A	#N/A	#N/A	#N/A	0.861019	#N/A	#N/A	4.85009	4.64476	3.63858	3.70436	#N/A	2.50649	1.30417	2.27042	1.67818	10.0957	5.03321	7.89357	8.30789	6.18621	6.04682	7.99578	9.28503	7.46414	9.0946	8.5021	6.6595	8.01983	7.61823	4.28178	7.55874	6.67141	#N/A	#N/A	#N/A	#N/A	#N/A	2.49924	#N/A	#N/A	#N/A	0.878233	3.37635	1.80008	45	ENSG00000236426		lncRNA	novel transcript
DIO2	2.3962	4.38222	7.28746	6.07078	7.49806	4.60275	6.704	6.52528	6.88068	2.52177	5.54817	2.37958	4.11161	#N/A	#N/A	#N/A	1.03274	#N/A	#N/A	#N/A	#N/A	#N/A	#N/A	#N/A	#N/A	#N/A	4.92278	6.8964	7.032	3.18482	#N/A	#N/A	#N/A	1.11482	1.14368	2.41418	2.89658	2.63471	3.78145	2.64211	2.51405	#N/A	4.7963	2.59216	5.53319	1.81822	4.65312	4.09695	#N/A	6.45378	1.54629	3.60004	4.51498	2.63854	6.75787	6.37099	4.19231	3.42611	4.53899	#N/A	3.34103	4.84288	5.76063	45	ENSG00000211448	DIO2	protein_coding	iodothyronine deiodinase 2 [Source:HGNC Symbol;Acc:HGNC:2884]
MAMDC2-AS1#204706	1.87481	3.7543	4.67468	4.65469	4.12473	3.97764	3.81365	3.51897	4.01785	3.33079	6.80079	2.33086	1.87748	#N/A	1.23377	#N/A	#N/A	#N/A	#N/A	#N/A	#N/A	#N/A	0.909837	#N/A	#N/A	1.56776	#N/A	#N/A	2.17706	4.59162	2.53265	1.83818	2.6993	3.43122	2.99343	3.88628	2.80375	3.11074	3.46592	3.38968	2.9961	2.4583	3.22693	3.50175	2.98577	2.94396	3.10367	3.32383	1.49066	3.00957	3.24921	#N/A	0.342026	#N/A	#N/A	#N/A	1.30221	#N/A	1.0551	#N/A	1.39994	6.02239	3.07115	45	ENSG00000204706	MAMDC2-AS1	lncRNA	MAMDC2 antisense RNA 1 [Source:HGNC Symbol;Acc:HGNC:48719]
LRRK1	1.59679	#N/A	1.28019	1.20094	2.00915	1.8167	1.10675	0.659558	1.90498	2.84747	2.10362	1.51651	1.53367	#N/A	#N/A	#N/A	#N/A	#N/A	#N/A	#N/A	#N/A	#N/A	0.830987	#N/A	#N/A	0.932485	#N/A	#N/A	#N/A	#N/A	1.17049	#N/A	1.05123	2.63999	4.34741	3.32793	3.51564	3.6658	3.93767	3.45687	3.73676	3.66099	3.80225	4.11708	4.00999	2.54569	3.27217	3.84796	2.65777	3.75372	3.93125	2.2668	3.45191	1.86106	2.3434	1.982	2.53545	2.22337	1.46534	#N/A	2.25436	7.82554	6.74615	45	ENSG00000154237	LRRK1	protein_coding	leucine rich repeat kinase 1 [Source:HGNC Symbol;Acc:HGNC:18608]
TRANK1	2.22465	#N/A	0.605825	1.1636	0.567341	1.07766	#N/A	0.500986	1.20947	2.88076	2.10508	1.88997	1.05716	#N/A	0.417403	#N/A	#N/A	#N/A	#N/A	#N/A	#N/A	#N/A	0.786297	#N/A	#N/A	1.09075	0.406984	#N/A	#N/A	#N/A	1.5759	1.12119	1.74829	1.94942	9.79403	7.00603	6.53483	8.15283	6.0206	7.48313	8.95633	7.61739	7.38057	6.17563	7.01592	6.09115	7.34537	8.53223	1.86717	6.10211	7.47595	0.770678	1.78641	1.09445	1.22427	0.835565	2.26613	1.39832	0.971033	#N/A	1.40236	#N/A	#N/A	45	ENSG00000168016	TRANK1	protein_coding	tetratricopeptide repeat and ankyrin repeat containing 1 [Source:HGNC Symbol;Acc:HGNC:29011]
GFPT2	2.34435	3.99872	4.90753	4.25235	7.03374	4.75234	3.52444	4.20949	2.98405	3.66512	2.59159	2.31668	1.08736	#N/A	#N/A	#N/A	#N/A	#N/A	#N/A	#N/A	#N/A	#N/A	#N/A	#N/A	#N/A	2.38904	4.85186	4.65053	4.80498	2.33714	0.807072	#N/A	1.01658	1.40327	7.47685	5.84484	5.60348	8.40024	5.91481	6.07498	7.93084	7.02117	7.08257	7.11169	9.56159	3.91774	6.10428	7.10603	3.05484	5.99491	5.97066	#N/A	0.853685	1.37757	#N/A	1.2381	2.29653	#N/A	#N/A	#N/A	1.23475	4.64139	2.91585	45	ENSG00000131459	GFPT2	protein_coding	glutamine-fructose-6-phosphate transaminase 2 [Source:HGNC Symbol;Acc:HGNC:4242]
IL15RA	1.9883	2.28384	#N/A	#N/A	#N/A	#N/A	#N/A	#N/A	#N/A	1.20456	1.61899	1.81507	1.46122	#N/A	0.636462	0.460553	1.73892	#N/A	#N/A	#N/A	#N/A	#N/A	0.67801	#N/A	#N/A	1.42369	0.996075	1.74006	2.81747	#N/A	1.68491	#N/A	1.77332	1.36513	2.40694	2.21164	1.90815	2.26763	2.17384	2.13449	2.13755	2.50116	2.04983	1.91939	2.38286	2.43334	2.19582	2.44398	2.35331	2.00094	1.84593	3.83357	3.00643	2.5008	4.23561	2.92386	4.38068	3.57301	1.34333	#N/A	2.26524	2.0455	1.60835	45	ENSG00000134470	IL15RA	protein_coding	interleukin 15 receptor subunit alpha [Source:HGNC Symbol;Acc:HGNC:5978]
GPNMB	2.58577	2.68838	6.71947	7.46613	6.42877	6.12621	5.6773	3.71372	5.83807	4.45445	4.42475	4.79354	1.81247	#N/A	#N/A	#N/A	#N/A	#N/A	#N/A	#N/A	#N/A	#N/A	#N/A	#N/A	#N/A	2.49368	#N/A	#N/A	#N/A	#N/A	1.68637	1.07833	1.32341	1.48071	10.5801	5.65538	8.39319	11.0625	7.30477	7.13044	14.0842	6.24909	9.24652	7.47442	5.57451	7.41026	6.28078	7.41874	1.25274	6.92316	9.18022	3.27683	1.59299	1.6337	2.45888	5.3432	#N/A	5.87593	1.88489	#N/A	3.01635	5.79268	4.31844	45	ENSG00000136235	GPNMB	protein_coding	glycoprotein nmb [Source:HGNC Symbol;Acc:HGNC:4462]
IQCN	2.26142	#N/A	2.29459	1.3463	2.25298	4.27813	2.74785	2.03272	2.88314	2.99204	2.17802	1.39992	2.03564	#N/A	#N/A	0.610956	#N/A	#N/A	#N/A	#N/A	#N/A	#N/A	0.650293	#N/A	#N/A	2.21601	0.91801	0.841626	0.984353	#N/A	#N/A	#N/A	#N/A	#N/A	5.86478	5.03331	5.06062	5.81142	5.38822	5.28234	5.88855	4.88939	5.22509	4.9681	4.88686	3.37616	4.1468	4.71772	1.10569	4.71215	5.16537	1.41794	1.32455	1.11105	1.72977	1.75235	1.91307	1.06079	#N/A	#N/A	1.31589	2.34714	2.19472	45	ENSG00000130518	IQCN	protein_coding	IQ motif containing N [Source:HGNC Symbol;Acc:HGNC:29350]
PRCD	2.32258	2.72545	2.2469	0.856775	1.72903	1.83287	1.70684	2.20856	2.38667	2.80068	1.95645	2.8043	1.39283	#N/A	1.30987	#N/A	1.75679	#N/A	#N/A	#N/A	#N/A	#N/A	0.705551	#N/A	#N/A	3.42413	3.6434	5.62967	5.85062	1.73481	#N/A	#N/A	#N/A	#N/A	3.53818	2.46546	3.58216	3.63485	3.75318	3.42959	3.69211	4.11114	3.26276	3.78781	3.67711	2.82766	3.2359	3.5678	4.33	3.24297	4.42336	0.517893	1.96554	2.57296	#N/A	#N/A	1.53799	#N/A	#N/A	#N/A	1.33273	2.97953	4.49041	45	ENSG00000214140	PRCD	protein_coding	photoreceptor disc component [Source:HGNC Symbol;Acc:HGNC:32528]
#288079	2.72376	#N/A	6.13339	3.87711	3.79536	3.43083	2.7072	3.10302	2.12669	6.95071	1.09341	1.40768	2.87806	#N/A	0.895781	#N/A	#N/A	#N/A	#N/A	#N/A	#N/A	#N/A	#N/A	#N/A	#N/A	1.52958	4.55706	3.13938	3.20297	#N/A	1.41786	#N/A	#N/A	#N/A	5.96864	1.97358	6.78584	9.10211	7.44479	9.01329	9.89472	5.38247	8.66892	7.74811	6.95124	4.96905	9.62862	7.30085	3.26147	9.25392	5.70189	1.39714	5.67139	2.90312	1.41089	1.10199	0.755665	#N/A	1.81747	#N/A	2.54267	2.86117	1.32554	45	ENSG00000288079		lncRNA	novel transcript, antisense to BOC
RPH3AL-AS1#262061	3.28641	#N/A	5.35364	5.72974	4.54287	4.11496	3.51636	5.81706	3.322	5.35701	1.94639	2.17904	2.7282	#N/A	#N/A	#N/A	#N/A	#N/A	#N/A	#N/A	#N/A	#N/A	#N/A	#N/A	#N/A	1.80789	#N/A	#N/A	4.0585	#N/A	1.10864	#N/A	1.83461	1.57054	6.95925	3.58677	5.81497	6.0982	6.2118	5.62097	7.46812	4.82191	6.74642	8.03139	7.39441	5.66184	7.9608	6.09982	3.07943	5.70897	5.35836	3.9302	6.09248	3.61028	3.77488	3.16618	0.921337	1.92675	3.19474	#N/A	4.63236	3.82244	2.20066	45	ENSG00000262061	RPH3AL-AS1	lncRNA	RPH3AL antisense RNA 1 [Source:HGNC Symbol;Acc:HGNC:55345]
TRIM29	3.21487	1.16852	4.79358	3.83773	4.43514	3.84573	3.19794	5.62321	2.49918	4.46784	1.08172	1.9651	2.15723	#N/A	#N/A	#N/A	#N/A	#N/A	#N/A	#N/A	#N/A	#N/A	#N/A	#N/A	#N/A	3.17258	5.34138	3.96429	3.99277	#N/A	1.57025	#N/A	#N/A	3.32217	6.90448	1.70495	5.69093	7.26828	4.66197	5.45642	7.26278	8.21652	6.65328	7.82279	7.19211	5.35603	5.87723	5.7707	4.01765	7.45251	7.27532	1.52583	2.77158	3.50146	#N/A	#N/A	0.815203	2.35335	1.73187	#N/A	2.68801	2.00986	2.84451	45	ENSG00000137699	TRIM29	protein_coding	tripartite motif containing 29 [Source:HGNC Symbol;Acc:HGNC:17274]
#285577	2.78222	2.00709	2.70796	1.69665	2.45577	2.37609	2.08142	3.31581	1.83226	1.21626	2.08087	1.77609	3.81067	#N/A	1.40331	0.869959	#N/A	#N/A	#N/A	#N/A	#N/A	#N/A	#N/A	#N/A	#N/A	#N/A	6.19682	3.48863	5.21028	#N/A	#N/A	2.20034	#N/A	#N/A	0.78996	1.47986	1.52575	0.62493	1.27299	1.03696	0.726152	0.824335	1.17258	1.21045	1.04017	1.00996	0.837963	1.10776	#N/A	1.41396	0.53927	4.5848	1.13381	2.43727	4.775	2.7476	#N/A	3.31353	3.05804	#N/A	1.37101	5.03359	3.72075	45	ENSG00000285577		lncRNA	novel transcript, antisense to LTBP1
GNA12	1.04825	#N/A	0.417576	0.730568	0.591025	0.904922	0.970742	1.0691	0.866851	1.0341	#N/A	1.15744	0.446838	#N/A	#N/A	#N/A	#N/A	#N/A	#N/A	#N/A	#N/A	#N/A	0.376297	#N/A	#N/A	1.38984	#N/A	1.17918	0.632978	#N/A	0.829355	0.764515	0.841253	0.83405	1.51861	1.44566	0.988616	1.3326	1.15499	1.22707	1.27373	1.56477	1.17495	1.23454	1.33778	1.3998	1.21778	1.4577	1.67286	1.3606	1.32596	0.242319	0.421177	#N/A	0.730135	0.64453	1.41557	0.609974	#N/A	#N/A	0.473163	1.77561	1.82153	45	ENSG00000146535	GNA12	protein_coding	G protein subunit alpha 12 [Source:HGNC Symbol;Acc:HGNC:4380]
#267461	2.68797	#N/A	4.41828	#N/A	3.81494	5.10315	2.35106	1.98293	3.17673	3.4001	3.04516	2.30308	2.42725	#N/A	#N/A	#N/A	#N/A	#N/A	#N/A	#N/A	#N/A	#N/A	0.950909	#N/A	#N/A	1.36024	#N/A	#N/A	1.29017	#N/A	2.00954	3.26666	2.12234	2.53545	5.15614	4.6068	4.01951	5.22132	4.29746	4.2427	4.21901	6.00784	4.45359	4.74061	4.30792	2.95749	4.24339	4.40157	#N/A	4.83885	5.49063	4.83941	2.38168	4.78048	4.64178	3.94382	2.0081	2.0586	2.19865	#N/A	3.87	3.23639	2.23505	45	ENSG00000267461		lncRNA	novel transcript
SLF2	0.887086	#N/A	0.867326	0.630528	1.00594	1.28162	1.10093	0.810225	1.5181	0.593986	1.64528	1.40344	0.608444	#N/A	0.570697	#N/A	#N/A	#N/A	#N/A	#N/A	#N/A	#N/A	#N/A	#N/A	#N/A	0.778321	0.581648	0.738199	0.763174	#N/A	#N/A	#N/A	#N/A	#N/A	0.497625	0.900206	0.424858	0.622614	0.424251	0.560791	0.532282	0.800652	0.346353	0.608859	0.492006	0.846092	0.376123	0.558615	1.87561	0.389225	0.618816	0.729126	0.769492	0.55854	0.84327	0.771872	1.54779	1.18628	1.07123	#N/A	0.922959	1.32772	1.1374	45	ENSG00000119906	SLF2	protein_coding	SMC5-SMC6 complex localization factor 2 [Source:HGNC Symbol;Acc:HGNC:17814]
OGFRL1	1.15779	#N/A	0.941534	1.62854	1.43693	0.605643	0.825486	1.43642	1.4296	1.77356	2.19958	3.19938	0.681267	#N/A	0.641745	0.340508	#N/A	#N/A	#N/A	#N/A	#N/A	#N/A	0.513366	#N/A	#N/A	1.21898	#N/A	#N/A	#N/A	#N/A	1.6927	2.12107	1.91066	1.68791	2.18489	2.36503	2.57622	2.23042	2.56428	2.60542	2.30227	2.50749	1.83071	1.98483	2.12882	2.00518	1.65511	1.69976	1.65794	1.94184	2.47094	#N/A	1.65698	1.45896	#N/A	0.83739	1.46901	#N/A	1.23433	#N/A	1.20525	2.26592	2.00262	45	ENSG00000119900	OGFRL1	protein_coding	opioid growth factor receptor like 1 [Source:HGNC Symbol;Acc:HGNC:21378]
CRISPLD1	1.20635	#N/A	5.62924	3.50372	3.3458	1.83197	1.67374	4.89813	1.20453	6.71272	0.81975	#N/A	2.34339	#N/A	#N/A	#N/A	#N/A	#N/A	#N/A	#N/A	#N/A	#N/A	#N/A	#N/A	#N/A	1.27318	3.00735	2.5589	2.72699	#N/A	4.67179	0.686775	1.93622	1.84318	4.06269	1.0719	5.2073	6.95268	7.28145	5.01669	6.67272	5.0061	7.65004	5.70968	4.93494	4.63706	6.32218	5.66168	#N/A	5.90579	9.30161	4.21053	4.07699	1.57171	1.43118	0.829901	#N/A	0.922099	1.24143	#N/A	2.33953	1.87047	0.916588	45	ENSG00000121005	CRISPLD1	protein_coding	cysteine rich secretory protein LCCL domain containing 1 [Source:HGNC Symbol;Acc:HGNC:18206]
#236948	2.83099	1.04222	3.44318	2.93358	4.4862	3.72909	2.15511	2.73525	#N/A	4.1091	#N/A	1.82778	3.51915	#N/A	3.23637	2.37885	#N/A	#N/A	#N/A	#N/A	#N/A	#N/A	1.18193	#N/A	#N/A	3.12748	3.81347	3.72313	3.99668	#N/A	4.92721	#N/A	4.92212	1.65359	5.28704	3.03972	4.39033	5.29121	5.47496	4.75902	6.19189	8.27229	6.20292	7.84021	4.66397	5.63124	5.49104	6.56214	2.41868	5.80233	6.67077	3.4044	3.39804	3.40708	3.43733	#N/A	0.697839	1.18965	#N/A	#N/A	4.28023	#N/A	#N/A	45	ENSG00000236948		lncRNA	novel transcript
CPLANE1	0.68412	2.53931	1.12697	0.850379	1.2856	1.46846	1.83737	1.03435	1.91013	0.484775	1.1093	0.850106	0.900791	#N/A	#N/A	#N/A	#N/A	#N/A	#N/A	#N/A	#N/A	#N/A	#N/A	#N/A	#N/A	1.1117	1.61416	1.6049	1.72536	1.86828	#N/A	#N/A	0.358069	0.528004	0.367361	#N/A	#N/A	0.406161	0.400397	0.437291	0.362135	0.582694	0.274142	0.335579	0.434799	0.411599	#N/A	0.450685	0.773166	0.323996	0.386874	0.780763	0.310981	0.444825	0.887111	1.1666	1.23414	0.539113	1.1623	#N/A	1.02204	1.48215	1.64575	45	ENSG00000197603	CPLANE1	protein_coding	ciliogenesis and planar polarity effector complex subunit 1 [Source:HGNC Symbol;Acc:HGNC:25801]
GDF10	2.29187	#N/A	7.84475	5.33149	4.06836	3.51268	2.87101	5.4091	2.51238	7.21097	1.26394	1.62198	1.62919	#N/A	#N/A	#N/A	#N/A	#N/A	#N/A	#N/A	#N/A	#N/A	#N/A	#N/A	#N/A	2.10322	4.67332	3.31873	3.38499	#N/A	2.35901	#N/A	3.11321	2.09509	6.64095	2.81093	8.73036	9.27629	7.4321	7.22568	9.98284	7.79731	11.6382	7.72404	6.97331	5.22534	9.75892	9.38717	3.67578	9.12454	9.71815	4.51229	3.70236	1.62027	1.95763	1.08957	#N/A	1.19126	#N/A	#N/A	4.08184	2.73069	1.31866	45	ENSG00000266524	GDF10	protein_coding	growth differentiation factor 10 [Source:HGNC Symbol;Acc:HGNC:4215]
#253608	1.76499	2.24074	2.46676	3.75213	2.07166	5.43281	1.92111	2.90292	1.96912	4.57001	1.82539	3.89805	2.41949	#N/A	1.71415	#N/A	#N/A	#N/A	#N/A	#N/A	#N/A	#N/A	#N/A	#N/A	#N/A	4.45872	6.42624	5.29679	3.70168	#N/A	#N/A	#N/A	#N/A	#N/A	7.87182	2.80326	5.03573	8.31995	7.27921	6.35635	7.37943	8.89819	7.87522	5.31233	5.71601	4.2424	6.78117	6.80114	1.86925	7.5117	6.51602	2.01521	2.61681	1.29976	2.03336	#N/A	2.14893	4.57586	1.72568	#N/A	3.53743	3.55901	3.93028	45	ENSG00000253608		lncRNA	novel transcript
CCN1	1.38736	3.42748	2.10542	#N/A	2.16522	1.44262	0.987243	1.62352	2.16486	2.29959	2.15588	2.86942	1.11957	#N/A	0.695087	#N/A	0.670905	#N/A	#N/A	#N/A	#N/A	#N/A	0.659476	#N/A	#N/A	5.6059	3.59926	3.19744	3.58993	1.76527	1.82654	2.72613	1.95586	1.41823	3.36231	#N/A	4.45915	3.14399	5.49001	4.21708	3.94896	2.40729	5.98134	4.04248	5.97548	3.80149	5.55183	5.23333	2.54247	7.04393	1.34667	1.42153	#N/A	#N/A	#N/A	1.18055	#N/A	1.5311	#N/A	#N/A	#N/A	3.14297	3.35367	45	ENSG00000142871	CCN1	protein_coding	cellular communication network factor 1 [Source:HGNC Symbol;Acc:HGNC:2654]
FST	1.86477	2.1388	4.02701	2.72511	3.73174	4.87117	4.24558	3.03972	2.04207	2.43381	1.27061	#N/A	1.85853	#N/A	0.916984	#N/A	0.981535	#N/A	#N/A	#N/A	#N/A	#N/A	#N/A	#N/A	#N/A	4.26751	4.3362	2.19022	5.04048	#N/A	1.97874	#N/A	2.5902	#N/A	5.28162	2.47756	5.72767	6.15745	4.86609	5.02356	7.62193	5.63004	5.93585	4.26698	8.12586	6.26333	6.73139	6.10871	1.48375	6.70526	4.66822	3.34187	2.22081	#N/A	4.55817	2.20872	#N/A	1.62724	#N/A	#N/A	2.48199	4.80096	3.79742	45	ENSG00000134363	FST	protein_coding	follistatin [Source:HGNC Symbol;Acc:HGNC:3971]
NAA11	1.44566	#N/A	3.9574	3.68199	3.62919	6.07902	3.73871	3.68584	6.04784	4.24706	4.35417	3.07127	1.68277	#N/A	1.83105	#N/A	#N/A	#N/A	#N/A	#N/A	#N/A	#N/A	1.12979	#N/A	#N/A	1.98029	4.03893	5.65444	3.90108	#N/A	3.95114	2.19861	2.4018	5.65047	4.12364	5.55195	4.3567	3.66414	4.86541	4.07847	4.03733	4.21598	4.45935	3.77507	3.693	5.33705	4.3928	4.70383	#N/A	4.1596	4.73614	1.61855	#N/A	#N/A	2.05512	1.18973	#N/A	2.0806	#N/A	#N/A	1.88291	2.78537	4.00392	45	ENSG00000156269	NAA11	protein_coding	N-alpha-acetyltransferase 11, NatA catalytic subunit [Source:HGNC Symbol;Acc:HGNC:28125]
#227088	1.20293	#N/A	2.81322	1.28209	1.44765	2.76773	1.80601	1.6896	1.86758	#N/A	0.907914	1.06179	1.55128	#N/A	#N/A	#N/A	#N/A	#N/A	#N/A	#N/A	#N/A	#N/A	1.38129	#N/A	#N/A	1.64695	2.11719	0.998737	2.96671	#N/A	3.87126	0.586339	3.02694	2.22718	5.52745	2.32929	3.91804	5.20537	5.02528	4.21527	6.13249	5.63164	7.55679	4.44576	4.0541	4.82197	6.8217	6.00699	#N/A	7.09472	5.17907	3.14598	2.15089	1.22999	2.29103	#N/A	#N/A	1.02314	1.30054	#N/A	2.26314	2.1712	1.29006	45	ENSG00000227088		lncRNA	novel transcript
TUB	1.56565	#N/A	4.23954	4.16821	4.16574	5.36194	3.26871	2.6578	2.53494	2.56629	3.6528	1.9902	1.31662	#N/A	1.26884	#N/A	#N/A	#N/A	#N/A	#N/A	#N/A	#N/A	0.73906	#N/A	#N/A	1.52799	6.51254	3.61835	3.79204	#N/A	1.28523	#N/A	1.55229	1.15892	3.22073	1.78598	3.169	2.71562	3.38603	3.35554	2.88374	2.59112	2.83149	2.60907	2.83159	3.62377	2.58699	2.80928	#N/A	3.14071	3.0773	0.893152	2.21342	1.69077	#N/A	1.40629	2.40396	#N/A	#N/A	#N/A	1.94848	2.61738	2.66106	45	ENSG00000166402	TUB	protein_coding	TUB bipartite transcription factor [Source:HGNC Symbol;Acc:HGNC:12406]
HTRA1	1.11418	3.87511	1.57777	0.845831	0.668321	0.824324	#N/A	0.630954	0.977869	2.98485	1.5472	3.0207	#N/A	#N/A	#N/A	#N/A	#N/A	#N/A	#N/A	#N/A	#N/A	#N/A	0.567165	#N/A	#N/A	2.39151	#N/A	3.48558	3.50761	2.35164	0.993401	1.73787	1.13406	1.36545	7.48904	6.13493	7.63277	8.38295	7.05455	7.47623	9.11151	6.22474	7.98581	5.94608	7.41818	5.05474	5.80442	8.51346	2.02441	5.5779	8.1252	2.45636	0.837263	#N/A	2.64373	2.46792	#N/A	1.16948	#N/A	#N/A	1.72871	3.89981	2.91934	45	ENSG00000166033	HTRA1	protein_coding	HtrA serine peptidase 1 [Source:HGNC Symbol;Acc:HGNC:9476]
NPHP3	0.724724	1.0602	0.297626	0.605791	0.70361	0.574409	0.527753	0.466167	0.588783	0.955878	1.31314	0.678387	0.373836	#N/A	#N/A	#N/A	#N/A	#N/A	#N/A	#N/A	#N/A	#N/A	0.32539	#N/A	#N/A	1.17214	0.924013	1.07025	1.45983	1.11888	0.451005	0.987737	0.529746	0.575481	1.40081	2.30982	1.31247	1.27527	1.29909	1.22985	1.23734	1.59788	1.27711	1.28321	1.47194	1.62286	1.38429	1.53068	1.66014	1.27297	1.30737	#N/A	#N/A	#N/A	0.518793	#N/A	0.893724	#N/A	#N/A	#N/A	0.921619	1.29108	2.0719	45	ENSG00000113971	NPHP3	protein_coding	nephrocystin 3 [Source:HGNC Symbol;Acc:HGNC:7907]
SDCCAG8#054282	0.567503	#N/A	0.651432	0.899218	0.960022	1.28292	0.941603	0.399873	1.27668	0.498468	1.37219	1.0463	0.571285	#N/A	0.356226	#N/A	#N/A	#N/A	#N/A	#N/A	#N/A	#N/A	0.248968	#N/A	#N/A	#N/A	#N/A	#N/A	#N/A	#N/A	0.695329	#N/A	0.696871	0.518882	0.467991	0.575291	0.386806	0.436611	0.456091	0.487626	0.418842	0.70165	0.348654	0.440821	0.529931	0.732935	0.355295	0.570349	0.908037	0.431496	0.502668	0.558841	0.922945	0.819826	0.894217	1.05876	2.82115	1.09062	0.586286	#N/A	0.663243	1.60793	2.35012	45	ENSG00000054282	SDCCAG8	protein_coding	SHH signaling and ciliogenesis regulator SDCCAG8 [Source:HGNC Symbol;Acc:HGNC:10671]
#255410	1.67173	#N/A	#N/A	0.973773	#N/A	#N/A	1.44672	1.32518	1.54427	3.2701	#N/A	1.36357	2.02641	#N/A	0.88259	#N/A	#N/A	#N/A	#N/A	#N/A	0.134795	#N/A	1.44688	#N/A	#N/A	2.50631	1.14433	1.76647	3.70758	#N/A	1.51731	#N/A	1.19584	1.46797	8.88083	2.97198	6.89396	9.29395	6.80124	7.2762	10.0379	5.74613	8.13001	5.84621	7.16486	5.42281	7.65989	7.36471	1.93979	6.53996	6.35468	4.0737	3.22661	3.51694	3.33006	#N/A	0.915751	3.07591	3.03383	#N/A	3.1396	3.04108	1.62834	45	ENSG00000255410		lncRNA	novel transcript
CDC42EP2	1.42514	2.38121	1.40948	1.65636	3.14401	#N/A	1.65514	0.805701	1.47609	3.39715	1.58569	2.38902	0.898493	#N/A	#N/A	#N/A	#N/A	#N/A	#N/A	#N/A	#N/A	#N/A	0.735696	#N/A	#N/A	4.4435	6.30369	3.40367	3.76086	#N/A	1.06992	#N/A	1.19651	2.52946	7.68932	4.77642	6.6553	10.3207	7.21574	7.24853	10.8297	8.48243	10.5239	6.75357	8.41895	6.57457	8.67165	10.5719	5.56328	7.50218	6.55848	0.907606	1.97688	2.51022	#N/A	1.14891	2.21444	#N/A	#N/A	#N/A	1.8264	5.00142	3.998	45	ENSG00000149798	CDC42EP2	protein_coding	CDC42 effector protein 2 [Source:HGNC Symbol;Acc:HGNC:16263]
PYHIN1	0.384842	#N/A	3.43795	2.42114	1.44755	1.30437	0.868888	1.33141	0.761626	2.76597	0.615518	0.600049	2.35316	#N/A	1.07956	1.00181	#N/A	#N/A	#N/A	#N/A	#N/A	#N/A	#N/A	#N/A	#N/A	#N/A	1.73721	1.31056	1.12744	#N/A	3.63158	#N/A	2.33494	0.839716	5.91257	2.99513	6.1626	8.93742	5.58481	5.32727	7.17672	6.08957	5.39636	5.83519	4.46816	3.81467	4.61611	5.17088	1.04063	5.01196	7.83637	3.57835	2.98793	0.854781	1.23411	0.763574	#N/A	0.580894	0.852898	#N/A	1.31946	#N/A	#N/A	45	ENSG00000163564	PYHIN1	protein_coding	pyrin and HIN domain family member 1 [Source:HGNC Symbol;Acc:HGNC:28894]
ODF2L	0.615836	1.67185	#N/A	0.526123	0.40838	#N/A	#N/A	#N/A	0.74543	1.59715	1.01775	1.94819	0.72246	#N/A	#N/A	#N/A	#N/A	#N/A	#N/A	#N/A	#N/A	#N/A	0.606505	#N/A	#N/A	1.93446	1.83014	1.89003	2.40036	1.85945	1.65038	1.58498	1.64234	1.75177	2.23149	3.11401	2.62825	2.59506	2.61993	3.00861	2.62304	2.65204	2.22331	2.22175	2.48789	2.39868	1.78747	2.22567	3.23136	2.03807	3.0697	1.98359	1.65031	1.44168	2.40323	1.65587	1.90473	1.1713	1.2518	#N/A	2.44177	#N/A	#N/A	45	ENSG00000122417	ODF2L	protein_coding	outer dense fiber of sperm tails 2 like [Source:HGNC Symbol;Acc:HGNC:29225]
CCDC18-AS1	0.481782	0.741783	1.58265	1.78135	1.80212	2.07393	2.18499	1.16753	1.85311	1.71585	2.75092	1.39829	0.647148	#N/A	0.472031	#N/A	#N/A	#N/A	#N/A	#N/A	#N/A	#N/A	0.335227	#N/A	#N/A	1.03718	0.709299	0.479644	0.541942	#N/A	0.22753	#N/A	0.446675	0.610278	2.08749	2.08673	2.06532	2.2124	1.97555	2.24517	2.11981	2.21954	1.8876	2.08929	2.09036	2.12921	1.7065	2.0505	1.3597	1.98876	2.05357	#N/A	0.310361	0.501151	#N/A	#N/A	1.40932	#N/A	#N/A	#N/A	0.715622	1.06191	1.17953	45	ENSG00000223745	CCDC18-AS1	lncRNA	CCDC18 antisense RNA 1 [Source:HGNC Symbol;Acc:HGNC:52262]
ADAMTS12#151388	#N/A	7.13988	5.58161	4.88549	5.54333	4.78208	3.95485	3.84154	3.49008	3.95991	3.79497	3.12691	#N/A	#N/A	1.17322	0.373048	0.557052	#N/A	#N/A	#N/A	#N/A	#N/A	0.82768	#N/A	#N/A	5.37906	5.39485	5.12044	6.13615	4.26088	3.66427	2.32147	3.74574	3.44807	8.82083	6.12972	8.48583	8.74507	7.37819	8.22123	8.96932	8.29463	9.31584	7.72633	7.54203	6.82179	8.10619	9.04458	1.58619	8.75734	8.63164	#N/A	0.992775	#N/A	#N/A	#N/A	2.56581	#N/A	#N/A	#N/A	#N/A	5.24897	8.50867	45	ENSG00000151388	ADAMTS12	protein_coding	ADAM metallopeptidase with thrombospondin type 1 motif 12 [Source:HGNC Symbol;Acc:HGNC:14605]
PHLDB1	#N/A	4.76954	1.20801	1.36832	1.32074	1.51977	2.16716	2.76557	1.62216	2.61862	2.13978	2.32887	0.662478	#N/A	#N/A	#N/A	#N/A	#N/A	#N/A	#N/A	#N/A	#N/A	0.671008	#N/A	#N/A	3.65977	5.59642	5.70443	5.49983	4.48023	1.79218	1.46106	1.68621	2.66364	4.60198	4.74657	4.89188	4.76888	4.93232	4.54318	4.6995	4.59086	4.72064	4.3828	4.56278	4.73942	4.37388	4.71541	4.19872	4.52198	4.37954	#N/A	0.9312	0.532772	#N/A	#N/A	1.85952	#N/A	#N/A	#N/A	0.748986	5.48553	4.80172	45	ENSG00000019144	PHLDB1	protein_coding	pleckstrin homology like domain family B member 1 [Source:HGNC Symbol;Acc:HGNC:23697]
ZFHX4	#N/A	4.88264	8.25601	5.23634	5.33488	6.04976	4.41485	4.62947	5.38444	0.537434	3.69008	1.38268	2.76767	#N/A	#N/A	#N/A	#N/A	#N/A	#N/A	#N/A	#N/A	#N/A	#N/A	#N/A	0.476325	0.696822	6.07904	4.77893	5.06823	5.84946	#N/A	#N/A	#N/A	#N/A	0.322571	0.810652	#N/A	0.225553	0.267531	0.289543	0.173099	0.382587	#N/A	0.435651	0.206796	0.613859	0.171307	0.309751	0.815897	0.219912	0.332066	5.28278	3.60878	3.14183	5.61407	3.82545	5.15697	5.16713	3.75525	1.28206	1.29003	7.13418	8.18802	45	ENSG00000091656	ZFHX4	protein_coding	zinc finger homeobox 4 [Source:HGNC Symbol;Acc:HGNC:30939]
ZNF521	#N/A	3.63379	1.33857	2.37459	1.88223	2.05631	1.11931	#N/A	1.44453	1.38905	1.42592	1.61232	0.316794	#N/A	#N/A	#N/A	#N/A	#N/A	#N/A	#N/A	#N/A	#N/A	0.442448	#N/A	#N/A	2.25519	4.35008	3.32259	5.41212	#N/A	1.09561	#N/A	1.23035	1.37973	2.72651	2.27074	2.17725	2.64976	2.18975	2.2096	2.07417	1.94785	1.93099	3.09506	2.34916	2.40517	1.82363	1.81553	1.65934	1.87931	2.53151	0.227859	0.982815	1.50869	0.564804	#N/A	1.94199	#N/A	0.760729	#N/A	1.19857	5.07606	4.21726	45	ENSG00000198795	ZNF521	protein_coding	zinc finger protein 521 [Source:HGNC Symbol;Acc:HGNC:24605]
SPTBN1-AS1	#N/A	5.57544	#N/A	0.486693	#N/A	#N/A	#N/A	0.673594	#N/A	1.94694	1.76139	1.7353	0.697794	#N/A	0.53974	#N/A	#N/A	#N/A	#N/A	#N/A	#N/A	#N/A	0.650599	#N/A	#N/A	2.85728	6.12768	6.04008	6.24068	4.58803	0.596704	#N/A	0.707058	0.887726	3.52964	3.68693	3.53708	3.46715	2.81742	3.47017	3.06756	3.19436	2.57114	3.27215	2.73313	2.69166	2.27922	2.42736	3.27489	2.26077	3.22594	0.214831	1.45928	2.0159	#N/A	0.96847	2.67063	0.708947	1.55611	1.74077	1.66557	7.93713	4.8782	45	ENSG00000228108	SPTBN1-AS1	lncRNA	SPTBN1 antisense RNA 1 [Source:HGNC Symbol;Acc:HGNC:40562]
DIRC3	#N/A	3.1801	3.67981	2.74663	2.53726	4.73964	2.77086	3.39792	3.26086	1.35206	1.8716	1.9957	1.02206	#N/A	1.5097	1.53211	#N/A	#N/A	#N/A	1.53526	1.49098	0.536733	#N/A	#N/A	#N/A	#N/A	#N/A	#N/A	0.908005	1.56967	#N/A	#N/A	#N/A	#N/A	1.80385	2.57436	1.43614	1.5393	1.28271	1.5513	1.50174	1.38454	1.08979	1.897	1.58045	1.68721	0.753446	1.10005	#N/A	1.56126	1.59105	1.17231	#N/A	0.687961	1.46016	1.00002	#N/A	1.45499	1.02083	1.27541	1.29094	1.61855	1.66846	45	ENSG00000231672	DIRC3	lncRNA	disrupted in renal carcinoma 3 [Source:HGNC Symbol;Acc:HGNC:17805]
MMADHC-DT	#N/A	3.42937	1.29353	1.28073	1.10873	3.47111	1.55703	1.71849	2.87418	1.13196	1.26192	1.22576	#N/A	#N/A	#N/A	0.546486	1.00527	#N/A	#N/A	#N/A	#N/A	#N/A	0.502	#N/A	#N/A	1.5678	#N/A	2.45082	3.64781	1.56494	#N/A	#N/A	#N/A	#N/A	2.06608	1.76787	1.46398	1.70357	1.84096	1.68487	1.80783	1.86898	1.66014	1.62475	1.8293	1.55564	1.59807	2.0664	#N/A	1.72792	1.26262	1.3809	1.64731	#N/A	1.90094	1.78818	2.27209	1.4536	2.27903	1.7327	2.01384	3.30873	2.5567	45	ENSG00000231969	MMADHC-DT	lncRNA	MMADHC divergent transcript [Source:HGNC Symbol;Acc:HGNC:41087]
HLF	#N/A	4.52717	1.42868	3.33546	1.22367	1.67302	1.42288	1.85181	1.09168	2.20664	1.31548	2.41874	1.08465	#N/A	0.876254	#N/A	#N/A	#N/A	#N/A	#N/A	#N/A	#N/A	0.640354	#N/A	#N/A	3.94802	5.11843	5.01277	4.44209	3.02568	1.69672	1.78375	1.69215	2.66666	3.30308	3.29785	4.18054	3.53183	4.78819	3.68964	3.40316	2.7108	4.74064	4.17728	4.22124	4.95302	4.5111	4.0278	2.82774	4.67433	2.91183	#N/A	0.896635	#N/A	#N/A	#N/A	1.22718	#N/A	#N/A	#N/A	1.49709	4.80955	5.77759	45	ENSG00000108924	HLF	protein_coding	HLF transcription factor, PAR bZIP family member [Source:HGNC Symbol;Acc:HGNC:4977]
VGLL3	#N/A	2.89105	4.78152	4.80788	5.4322	5.11507	4.67698	4.42936	4.73394	4.11577	2.77184	2.04871	1.17787	#N/A	#N/A	#N/A	#N/A	#N/A	#N/A	#N/A	#N/A	#N/A	#N/A	#N/A	#N/A	5.12532	6.77638	5.04035	4.15692	4.15432	#N/A	#N/A	#N/A	0.736513	7.52047	8.08044	5.98911	7.48352	6.55772	7.34896	8.09445	7.21031	6.71295	5.98817	6.28168	5.76099	6.59065	6.60359	4.24435	6.26473	6.60199	0.470873	1.0033	#N/A	#N/A	0.661656	1.80185	0.797799	0.883065	1.15199	1.47992	5.84395	4.78942	45	ENSG00000206538	VGLL3	protein_coding	vestigial like family member 3 [Source:HGNC Symbol;Acc:HGNC:24327]
LPIN3	#N/A	3.94804	2.71333	2.12229	3.03599	3.15816	2.83606	2.59017	3.64529	3.87642	5.20684	2.86421	1.73421	#N/A	#N/A	#N/A	#N/A	#N/A	#N/A	#N/A	#N/A	#N/A	0.595118	#N/A	#N/A	2.78859	3.53585	4.74842	3.55794	2.59686	#N/A	#N/A	#N/A	1.05372	8.83377	6.24648	6.61905	7.89621	7.21145	6.69037	8.87662	7.23086	8.39713	6.60532	6.06038	7.9143	7.30929	7.0755	4.25145	7.63062	7.009	0.916219	#N/A	#N/A	0.783285	1.64967	1.38824	1.47956	1.11282	#N/A	1.24417	4.88318	5.69425	45	ENSG00000132793	LPIN3	protein_coding	lipin 3 [Source:HGNC Symbol;Acc:HGNC:14451]
#280241	#N/A	3.8596	4.22662	3.7254	5.65727	5.34997	4.36903	4.34001	5.19863	4.84967	3.2685	4.34064	1.4574	#N/A	1.43189	#N/A	#N/A	#N/A	#N/A	#N/A	#N/A	#N/A	#N/A	#N/A	#N/A	6.39958	5.12784	7.12359	5.24795	3.88011	4.30262	4.29203	4.28627	5.14651	8.00459	7.30552	6.19244	8.42729	9.35702	6.97266	8.71497	8.66146	8.3635	6.73824	10.0841	6.65898	8.21834	9.65418	0.961974	7.41092	8.13958	#N/A	3.41526	3.50603	#N/A	#N/A	4.56764	#N/A	#N/A	#N/A	1.53735	7.05849	5.58643	45	ENSG00000280241		lncRNA	novel transcript, antisense to DCHS2
SMIM19	#N/A	3.86437	4.53739	2.90672	2.93669	3.31777	2.91327	2.28553	2.64754	1.48129	3.00185	1.68405	1.87684	#N/A	#N/A	#N/A	#N/A	#N/A	#N/A	#N/A	#N/A	#N/A	#N/A	#N/A	#N/A	2.33303	2.68859	1.76501	2.03652	2.4801	#N/A	#N/A	#N/A	1.12764	1.37729	2.47414	2.711	1.52807	1.6799	1.85518	1.45972	1.56049	0.965594	1.41663	1.35363	1.0135	1.14002	1.3526	1.28116	1.24417	1.56159	1.27404	1.03886	0.940178	1.65427	2.11277	3.53971	1.38143	3.73215	#N/A	#N/A	1.90766	5.20189	45	ENSG00000176209	SMIM19	protein_coding	small integral membrane protein 19 [Source:HGNC Symbol;Acc:HGNC:25166]
FSTL3	#N/A	3.66182	5.30722	4.40225	4.88149	4.47381	5.78124	2.93603	3.98669	3.22303	4.67225	#N/A	1.79941	#N/A	#N/A	#N/A	#N/A	#N/A	#N/A	#N/A	#N/A	#N/A	#N/A	#N/A	#N/A	2.75662	2.98744	4.4233	4.56089	#N/A	1.27044	4.87782	1.34161	1.65938	3.61794	3.72066	4.34696	3.56307	4.28939	3.91571	3.76378	4.13234	3.94797	3.12465	4.35388	3.85957	3.61062	3.82003	4.81873	3.94535	3.6216	2.52464	2.19721	#N/A	1.31773	1.56025	#N/A	1.81404	5.75701	#N/A	2.21462	6.04418	4.91583	45	ENSG00000070404	FSTL3	protein_coding	follistatin like 3 [Source:HGNC Symbol;Acc:HGNC:3973]
C8orf34	#N/A	2.07918	4.30848	3.91784	5.02185	3.54199	5.04793	3.76922	4.9867	3.63039	6.09285	3.2941	0.836518	#N/A	1.87606	0.897692	#N/A	#N/A	#N/A	#N/A	#N/A	#N/A	0.488943	#N/A	#N/A	5.09989	4.72772	3.15541	5.52288	#N/A	3.47303	3.98268	4.76879	2.77649	7.49177	6.7738	7.52385	9.86369	6.92844	6.91819	8.28953	5.4978	8.26762	6.27662	8.13665	6.51883	7.4085	8.17518	1.88573	7.08731	7.01523	#N/A	1.69148	1.72857	#N/A	#N/A	2.1815	#N/A	#N/A	#N/A	#N/A	5.45802	4.6325	45	ENSG00000165084	C8orf34	protein_coding	chromosome 8 open reading frame 34 [Source:HGNC Symbol;Acc:HGNC:30905]
#250075	#N/A	2.03184	0.379025	1.03991	0.55963	0.644756	0.823164	#N/A	0.864687	1.07987	0.848369	1.10745	1.02815	#N/A	0.370208	#N/A	#N/A	#N/A	#N/A	#N/A	#N/A	#N/A	#N/A	#N/A	#N/A	#N/A	1.06881	1.14327	1.67712	#N/A	1.05059	1.73265	0.611798	0.880026	1.15782	2.3061	1.03816	1.25143	1.08488	1.42627	1.27376	1.3764	0.919314	1.25853	1.08464	1.50413	0.855958	1.15776	#N/A	0.809092	1.26788	0.7512	0.611509	1.18873	1.49291	1.0032	3.14482	1.4882	#N/A	#N/A	1.35921	0.934832	0.952045	45	ENSG00000250075		lncRNA	novel transcript
FGF7	#N/A	3.39466	5.41453	3.10535	3.75406	4.71892	3.1247	3.85203	4.25486	3.02547	3.36233	#N/A	1.50732	#N/A	#N/A	#N/A	#N/A	#N/A	#N/A	#N/A	#N/A	#N/A	#N/A	#N/A	#N/A	2.79141	3.60641	4.58885	4.64006	#N/A	2.46825	2.6685	3.04808	1.11977	2.82006	2.62894	3.26951	2.71426	3.04923	2.5952	2.36275	2.58074	2.75949	3.46663	3.61171	3.37257	2.95892	2.84059	#N/A	3.17566	2.13343	3.30135	2.69124	#N/A	2.06112	1.97364	1.23599	2.49669	1.56858	#N/A	1.1302	4.6807	3.43247	45	ENSG00000140285	FGF7	protein_coding	fibroblast growth factor 7 [Source:HGNC Symbol;Acc:HGNC:3685]
C1RL#139178	#N/A	1.90867	1.33058	1.19808	1.56128	1.30288	1.34805	0.714311	1.68859	2.21212	2.43204	1.6843	1.12503	#N/A	#N/A	#N/A	#N/A	#N/A	#N/A	#N/A	#N/A	#N/A	#N/A	#N/A	#N/A	1.82242	2.46876	2.01676	1.39306	#N/A	1.35191	#N/A	1.40711	2.01662	3.28558	2.72947	3.30457	3.26256	3.28972	3.33144	3.3153	2.98547	2.93354	3.54379	2.80321	3.29785	2.55926	2.92576	3.6685	2.69935	3.1083	0.587803	2.01885	#N/A	#N/A	1.86592	4.81664	0.918146	1.28223	#N/A	1.37288	0.751808	1.08865	45	ENSG00000139178	C1RL	protein_coding	complement C1r subcomponent like [Source:HGNC Symbol;Acc:HGNC:21265]
RNF19A	#N/A	1.23645	#N/A	#N/A	0.518156	#N/A	0.639147	0.62369	0.956346	0.819359	0.918784	0.743644	0.545371	#N/A	#N/A	#N/A	#N/A	#N/A	#N/A	#N/A	#N/A	#N/A	#N/A	#N/A	#N/A	1.03241	1.02497	1.26881	1.2547	1.33274	0.703937	1.03657	0.692926	0.638989	0.784488	0.914025	0.782046	0.809551	0.753516	0.850277	0.744592	1.07091	0.641876	0.692283	0.79826	0.776838	0.613765	0.769291	0.513851	0.650185	0.946006	0.506529	0.781461	0.504883	0.58052	0.799703	1.83893	1.14132	#N/A	#N/A	0.771421	0.451126	1.00991	45	ENSG00000034677	RNF19A	protein_coding	ring finger protein 19A, RBR E3 ubiquitin protein ligase [Source:HGNC Symbol;Acc:HGNC:13432]
#246090	#N/A	2.00046	2.90372	2.02296	3.18394	2.08074	2.603	3.30639	3.25662	2.84217	2.6293	1.47365	1.35041	#N/A	0.981348	#N/A	#N/A	#N/A	#N/A	#N/A	#N/A	#N/A	#N/A	#N/A	#N/A	3.16172	4.39048	5.15562	3.12484	3.37149	1.55008	1.46311	1.68617	1.70592	4.08511	6.35886	4.18002	4.47326	4.46794	4.228	4.05806	3.33535	4.40814	3.86029	3.77104	4.48499	3.91613	4.62121	#N/A	4.16518	3.85279	#N/A	1.07644	#N/A	0.90525	#N/A	1.21665	#N/A	1.08283	#N/A	1.76411	4.0956	1.937	45	ENSG00000246090		lncRNA	novel transcript, antisense to ADH4, ADH6 & ADH1A
ARHGAP32	#N/A	1.2299	1.30441	1.54286	1.65262	1.4701	1.71359	1.57644	1.47398	0.597026	1.18829	0.636295	0.53823	#N/A	0.511461	#N/A	#N/A	#N/A	#N/A	#N/A	#N/A	#N/A	#N/A	#N/A	#N/A	1.29302	1.95057	1.77837	1.78522	5.29303	0.579601	0.705253	0.496602	0.583298	0.591113	0.712326	0.3357	0.601314	0.576687	0.701077	0.538154	0.995529	0.43978	0.664665	0.624061	0.607018	0.435131	0.586813	1.12665	0.525575	0.541645	#N/A	0.263925	0.515032	0.556866	#N/A	1.98678	#N/A	#N/A	#N/A	#N/A	3.31694	4.12109	45	ENSG00000134909	ARHGAP32	protein_coding	Rho GTPase activating protein 32 [Source:HGNC Symbol;Acc:HGNC:17399]
#283240	#N/A	0.994095	5.01118	3.85843	1.67586	2.87066	1.0531	2.11124	1.2014	3.03144	0.949178	#N/A	3.4151	#N/A	#N/A	#N/A	#N/A	#N/A	#N/A	#N/A	#N/A	#N/A	#N/A	#N/A	#N/A	1.25119	2.66138	2.62333	2.16303	#N/A	2.59243	0.747421	2.88438	1.7742	3.61395	1.28918	2.90402	3.03516	3.47177	3.49731	3.02135	4.49419	3.04243	2.6311	4.52166	2.78769	2.718	4.06914	1.79702	2.90022	3.59706	2.45434	2.32834	#N/A	2.36662	1.23228	0.558115	0.958606	#N/A	#N/A	1.93039	1.57704	1.43802	45	ENSG00000283240		lncRNA	novel transcript
ANKRD35	#N/A	1.30297	4.93602	5.78113	4.54247	2.77811	2.39092	4.30273	3.01249	2.20123	1.54967	1.47404	3.07433	#N/A	#N/A	#N/A	#N/A	#N/A	#N/A	#N/A	#N/A	#N/A	1.19341	#N/A	#N/A	2.44818	2.9642	2.82428	2.99215	#N/A	#N/A	0.989908	#N/A	#N/A	4.06927	3.57065	4.0446	4.36657	5.61642	4.82551	5.36873	4.36496	4.55293	3.39743	5.20108	5.4612	4.20002	4.76068	#N/A	4.98819	4.11616	4.43136	2.84109	3.56389	3.5198	1.16693	1.10451	1.67096	3.10274	#N/A	2.14256	4.3779	2.99178	45	ENSG00000198483	ANKRD35	protein_coding	ankyrin repeat domain 35 [Source:HGNC Symbol;Acc:HGNC:26323]
MAB21L1	#N/A	1.46381	5.28051	3.65897	3.30297	4.61622	2.51846	4.37633	2.59429	3.41387	2.55435	2.89643	3.52419	#N/A	#N/A	#N/A	#N/A	#N/A	#N/A	#N/A	#N/A	#N/A	#N/A	#N/A	#N/A	#N/A	2.72407	2.77052	2.79232	#N/A	0.908953	#N/A	1.39867	#N/A	2.79439	2.75646	3.29985	2.42491	3.09165	2.41863	2.33776	2.10372	2.75319	2.49707	2.89299	1.85774	2.46252	2.61454	1.8347	2.81146	2.13407	2.66711	2.15212	4.23462	2.81799	1.26434	1.20689	4.27266	3.79687	#N/A	1.37139	4.35041	1.80134	45	ENSG00000180660	MAB21L1	protein_coding	mab-21 like 1 [Source:HGNC Symbol;Acc:HGNC:6757]
#286608	#N/A	1.24653	2.0579	1.45233	2.02645	2.13766	2.44243	2.28031	2.20353	2.37911	3.74423	3.22822	1.39924	#N/A	#N/A	#N/A	#N/A	#N/A	#N/A	#N/A	#N/A	#N/A	0.545895	#N/A	#N/A	1.62117	#N/A	1.47314	2.27949	1.71835	#N/A	#N/A	#N/A	1.25643	3.73789	6.29223	4.14971	4.28544	3.80454	3.51933	3.61055	3.7524	3.68085	4.02295	3.89194	4.94364	3.8625	3.91778	4.69123	4.21482	3.46679	1.21916	0.622943	0.734095	1.67997	0.814197	#N/A	0.749966	2.09493	#N/A	1.83751	2.01954	1.50318	45	ENSG00000286608		lncRNA	novel transcript
RFK	#N/A	1.26592	2.04293	1.92397	#N/A	#N/A	3.46789	1.62769	3.2547	2.93404	1.3571	1.50943	1.1878	#N/A	#N/A	#N/A	#N/A	#N/A	#N/A	#N/A	#N/A	#N/A	#N/A	#N/A	#N/A	2.9521	1.76438	2.47467	2.09977	#N/A	1.81705	1.47774	1.35049	1.97136	3.70698	3.87345	5.22824	4.51473	5.1129	4.515	4.81877	4.04486	6.02884	4.09519	5.57951	2.86407	4.66054	4.53843	1.07575	6.59514	3.27677	2.06253	2.06342	2.23584	1.72923	#N/A	1.21264	1.75573	3.55539	#N/A	1.89036	4.13886	2.80483	45	ENSG00000135002	RFK	protein_coding	riboflavin kinase [Source:HGNC Symbol;Acc:HGNC:30324]
SERTAD4#082497	#N/A	1.28245	1.74951	0.890215	1.01109	1.9218	2.34677	#N/A	#N/A	5.52635	1.6573	#N/A	1.79523	#N/A	2.34528	#N/A	#N/A	#N/A	#N/A	#N/A	#N/A	#N/A	#N/A	#N/A	#N/A	1.79142	3.96464	2.15257	2.87303	#N/A	4.30575	1.31163	3.86432	3.86782	9.36705	3.48597	7.26463	9.83959	10.0286	7.52126	12.7601	8.2349	8.45113	8.3454	7.72176	6.11175	10.4647	6.89864	3.28214	6.71254	10.2668	4.18408	6.37742	4.1024	1.55011	3.53366	#N/A	3.79207	1.61693	#N/A	2.65429	4.51419	3.11645	45	ENSG00000082497	SERTAD4	protein_coding	SERTA domain containing 4 [Source:HGNC Symbol;Acc:HGNC:25236]
TTPAL	#N/A	1.57136	0.926843	1.12044	0.758779	1.43232	2.56509	1.0988	1.87326	1.27969	1.34344	1.83852	1.13598	#N/A	0.937219	#N/A	1.47117	#N/A	#N/A	#N/A	#N/A	#N/A	0.591112	#N/A	#N/A	2.02035	1.94406	1.07552	2.33888	1.71753	0.732717	#N/A	0.881513	1.2445	1.22941	1.29774	1.35123	1.08292	1.05685	1.16313	1.0744	1.15207	1.04788	1.00719	1.17665	1.67865	1.2464	1.16611	1.13005	1.01921	0.919906	0.365558	0.786619	1.05088	#N/A	#N/A	1.63653	#N/A	#N/A	#N/A	0.915111	#N/A	#N/A	45	ENSG00000124120	TTPAL	protein_coding	alpha tocopherol transfer protein like [Source:HGNC Symbol;Acc:HGNC:16114]
BCL2	#N/A	#N/A	2.43838	2.38503	2.50682	3.4659	3.56149	2.74227	3.563	0.761508	2.66187	1.15453	1.15211	#N/A	1.08993	0.465366	0.510962	#N/A	#N/A	#N/A	#N/A	#N/A	#N/A	#N/A	0.456782	0.747153	1.98005	0.854737	0.997362	#N/A	#N/A	#N/A	#N/A	#N/A	0.900511	#N/A	0.510347	0.777102	0.593684	0.793196	0.89052	1.43719	0.486149	0.541698	0.505498	1.26448	0.522581	0.641775	1.53538	0.305972	0.85026	2.71713	0.848269	0.492132	3.10448	1.97645	2.29335	2.05347	1.40089	1.03275	1.30467	#N/A	#N/A	45	ENSG00000171791	BCL2	protein_coding	BCL2 apoptosis regulator [Source:HGNC Symbol;Acc:HGNC:990]
SCFD1	#N/A	#N/A	0.641929	0.572704	0.711437	0.81954	1.22039	0.926881	1.39057	0.734009	1.58093	1.03589	0.612162	#N/A	#N/A	#N/A	#N/A	#N/A	#N/A	#N/A	#N/A	#N/A	#N/A	#N/A	#N/A	1.09321	0.958574	1.48174	0.745643	#N/A	#N/A	#N/A	#N/A	0.381854	0.492327	1.03291	0.662469	0.519107	0.651873	0.58435	0.437596	0.626568	0.590593	0.742935	0.816654	1.03174	0.668219	0.719833	0.858296	0.68106	0.355337	0.356273	0.574394	0.503237	0.991547	1.27468	2.2549	0.800788	0.636794	1.26486	0.629841	0.770754	1.12627	45	ENSG00000092108	SCFD1	protein_coding	sec1 family domain containing 1 [Source:HGNC Symbol;Acc:HGNC:20726]
#259675	#N/A	#N/A	4.92287	1.4006	3.05496	2.32968	1.40097	4.83349	0.99646	3.35126	0.690417	0.806935	1.99474	#N/A	#N/A	#N/A	0.333739	#N/A	#N/A	#N/A	#N/A	#N/A	#N/A	#N/A	#N/A	1.06229	3.23221	1.76141	1.91326	#N/A	3.86716	0.586212	2.43297	#N/A	3.0077	0.867156	3.61666	3.89972	3.51972	2.9484	2.64913	#N/A	4.13825	5.16468	5.32583	2.38494	2.69338	4.1846	#N/A	4.74431	2.79382	5.07156	5.32382	1.20704	1.31025	0.633307	0.470843	0.944248	1.2026	#N/A	2.0152	1.39329	0.903101	45	ENSG00000259675		lncRNA	novel transcript
UHRF1BP1L	#N/A	#N/A	1.68036	1.28665	1.12275	2.55971	2.58008	1.44211	2.27383	0.668	2.28059	1.29577	1.19324	#N/A	#N/A	#N/A	#N/A	#N/A	#N/A	#N/A	#N/A	#N/A	#N/A	#N/A	#N/A	1.02681	0.366285	#N/A	#N/A	2.15607	0.714312	0.839794	0.676153	1.13272	0.708743	0.79966	0.626077	0.560885	0.573437	0.744316	0.599338	0.938669	0.313936	0.731796	0.620653	0.792051	0.276142	0.49162	0.91363	0.560643	#N/A	0.838161	0.838485	0.954827	1.18611	1.37045	2.08383	1.25451	1.49935	#N/A	1.26129	1.43918	1.15723	45	ENSG00000111647	UHRF1BP1L	protein_coding	UHRF1 binding protein 1 like [Source:HGNC Symbol;Acc:HGNC:29102]
MXRA5	#N/A	#N/A	1.3643	2.74769	1.38117	#N/A	1.01932	3.44509	1.94712	3.5884	1.46312	3.02445	1.5819	#N/A	0.984202	#N/A	#N/A	#N/A	#N/A	#N/A	#N/A	#N/A	#N/A	#N/A	#N/A	1.93347	4.09346	2.12752	2.87913	#N/A	2.41871	#N/A	1.26146	1.6234	7.51929	3.38645	7.61874	9.99671	6.7544	7.88816	12.9877	8.55941	10.1196	6.75435	8.01617	6.09416	8.37366	7.93765	4.99157	10.1079	8.53152	2.36612	2.94245	4.58417	2.23633	2.20898	#N/A	1.89226	4.03839	#N/A	2.77958	2.63604	2.58498	45	ENSG00000101825	MXRA5	protein_coding	matrix remodeling associated 5 [Source:HGNC Symbol;Acc:HGNC:7539]
KATNAL1	#N/A	#N/A	0.837342	1.12006	0.996538	1.34944	1.44702	0.929205	1.56356	1.72388	1.34997	1.75	0.558841	#N/A	#N/A	#N/A	#N/A	#N/A	#N/A	#N/A	#N/A	#N/A	0.454416	#N/A	#N/A	1.89985	1.8826	2.16662	1.73531	1.33475	0.251783	#N/A	0.373835	0.840542	2.09917	2.60232	2.44547	2.22926	2.30876	2.39612	2.21293	2.16415	1.93216	2.20793	2.0932	2.67419	2.01872	2.12279	1.80309	2.15989	2.32557	0.229784	0.322515	#N/A	0.855743	0.623425	#N/A	0.665509	#N/A	#N/A	1.2642	1.21283	2.04367	45	ENSG00000102781	KATNAL1	protein_coding	katanin catalytic subunit A1 like 1 [Source:HGNC Symbol;Acc:HGNC:28361]
FAIM2	#N/A	#N/A	4.51605	5.06448	3.89311	3.29631	2.59001	4.99903	2.15808	6.60913	1.20515	#N/A	1.813	#N/A	2.59381	#N/A	#N/A	#N/A	#N/A	#N/A	#N/A	#N/A	#N/A	#N/A	#N/A	2.19296	3.07677	3.34508	3.4321	#N/A	3.49011	0.813788	3.11972	2.6225	5.7095	1.88125	5.98999	7.04335	6.35986	6.03973	6.36363	7.55648	8.11256	7.46053	5.02735	4.87291	9.72967	9.23966	2.47847	9.14049	5.70538	2.91367	3.91881	2.82411	2.88251	#N/A	#N/A	1.94702	2.39188	#N/A	3.5979	3.50212	2.15476	45	ENSG00000135472	FAIM2	protein_coding	Fas apoptotic inhibitory molecule 2 [Source:HGNC Symbol;Acc:HGNC:17067]
RTL8C	#N/A	#N/A	4.57003	2.76124	2.50104	2.3002	0.981251	2.91053	1.02714	3.80103	0.517818	0.721944	1.31402	#N/A	#N/A	#N/A	#N/A	#N/A	#N/A	#N/A	#N/A	#N/A	0.66478	#N/A	#N/A	1.21268	5.01476	1.56647	2.30143	#N/A	1.46353	0.400036	1.02507	1.27324	2.4267	0.561638	3.74644	2.73531	2.43416	2.91154	2.73229	2.61974	2.20527	2.82739	2.94389	1.66134	2.20235	3.13742	2.34018	3.18139	2.75913	1.4187	1.4217	1.37845	#N/A	#N/A	#N/A	0.943352	1.52652	#N/A	2.74028	1.29084	0.958601	45	ENSG00000134590	RTL8C	protein_coding	retrotransposon Gag like 8C [Source:HGNC Symbol;Acc:HGNC:2569]
#262119	#N/A	#N/A	7.41986	4.69705	2.46499	2.4791	1.73966	4.54489	1.22091	5.10941	0.812817	0.945391	2.08798	#N/A	#N/A	#N/A	#N/A	#N/A	#N/A	#N/A	#N/A	#N/A	#N/A	#N/A	#N/A	1.804	4.23669	2.7256	2.79287	#N/A	3.38024	#N/A	1.58437	1.82202	5.71583	1.03348	8.32372	8.95582	6.42992	8.89205	8.74557	7.28074	7.84805	5.57659	6.67273	4.5735	7.3898	9.14736	2.84	6.80986	7.03556	6.06483	5.10948	1.87596	1.91298	0.743983	#N/A	1.09587	1.51074	#N/A	3.06013	2.2044	1.18199	45	ENSG00000262119		lncRNA	novel transcript, sense intronic to NOVA1
PIK3C2G	#N/A	#N/A	3.98734	2.99366	3.10455	4.20216	2.22992	2.87206	1.91482	1.26679	1.09797	1.43921	#N/A	#N/A	#N/A	#N/A	1.04302	#N/A	#N/A	#N/A	#N/A	#N/A	0.901622	#N/A	#N/A	1.87308	4.97227	3.69952	2.3993	#N/A	1.66999	1.08574	3.01983	2.49002	4.54515	1.50927	3.20736	3.59395	4.03317	3.34582	3.79207	3.1538	4.38898	3.66482	3.41352	5.88717	3.65701	3.8471	#N/A	3.88137	4.61306	4.49361	4.3188	1.62911	2.5103	1.26037	#N/A	2.01803	2.12152	#N/A	3.30315	1.79714	#N/A	45	ENSG00000139144	PIK3C2G	protein_coding	phosphatidylinositol-4-phosphate 3-kinase catalytic subunit type 2 gamma [Source:HGNC Symbol;Acc:HGNC:8973]
SCN1A-AS1	#N/A	#N/A	4.08338	3.58827	4.8931	4.50618	3.35526	2.1441	5.83439	1.97416	2.92919	2.18506	#N/A	#N/A	2.22713	#N/A	#N/A	#N/A	#N/A	1.5397	#N/A	#N/A	0.652747	#N/A	#N/A	#N/A	#N/A	#N/A	#N/A	#N/A	1.28314	1.15579	1.49028	0.853678	1.44846	1.53171	2.03197	1.75	2.60748	2.2923	2.10049	1.11853	2.28321	2.03998	2.62513	2.44702	1.91198	2.55678	0.840114	2.75778	2.52055	2.42196	2.63493	2.7815	2.90722	2.21994	3.58985	2.81552	2.15506	#N/A	2.08306	4.22977	5.05601	45	ENSG00000236107	SCN1A-AS1	lncRNA	SCN1A and SCN9A antisense RNA 1 [Source:HGNC Symbol;Acc:HGNC:54069]
#268592	#N/A	#N/A	3.8547	1.92114	2.70964	1.79158	1.79673	2.10659	2.992	1.72818	1.40808	1.4574	1.78171	#N/A	#N/A	#N/A	1.11568	#N/A	#N/A	#N/A	#N/A	#N/A	#N/A	#N/A	#N/A	1.57992	1.11086	2.69489	2.85441	#N/A	0.939793	#N/A	1.28275	1.14945	2.00735	#N/A	1.42205	2.105	1.74626	2.21586	2.24592	2.10537	1.55997	1.42518	1.51094	2.00179	1.69325	1.84998	#N/A	1.58276	2.22876	2.91627	1.01145	2.62906	2.38585	1.58592	0.966684	2.77868	3.20223	#N/A	1.14919	3.78418	2.30928	45	ENSG00000268592		lncRNA	RAET1E antisense RNA 1 [Source:NCBI gene (formerly Entrezgene);Acc:100652739]
LINC02331	#N/A	#N/A	3.18701	2.366	2.3169	2.13657	2.84657	1.80648	1.76979	3.03557	1.10887	1.44129	3.0087	#N/A	1.86502	#N/A	#N/A	#N/A	#N/A	#N/A	#N/A	#N/A	#N/A	#N/A	#N/A	1.78381	3.89646	3.4723	1.89383	#N/A	3.5688	#N/A	3.40849	2.65714	5.64915	3.25916	4.05091	4.87624	4.58062	7.35179	5.70618	5.13895	5.61205	6.25649	5.45092	5.25364	4.63463	4.67975	#N/A	4.07313	6.03725	4.03786	3.62056	3.1394	3.13135	#N/A	0.741205	1.89736	1.49606	#N/A	1.79999	2.21484	2.05718	45	ENSG00000235269	LINC02331	lncRNA	long intergenic non-protein coding RNA 2331 [Source:HGNC Symbol;Acc:HGNC:53251]
SS18	#N/A	#N/A	0.569863	0.613172	1.05176	0.637295	#N/A	0.425391	1.29617	1.43996	1.42831	0.769346	0.637897	#N/A	#N/A	#N/A	#N/A	#N/A	#N/A	#N/A	#N/A	#N/A	0.469413	#N/A	#N/A	1.49682	1.12019	1.12958	1.25465	#N/A	0.688954	#N/A	0.806029	1.15449	1.60857	1.91625	1.8812	1.50566	1.56728	1.66788	1.44014	1.61944	1.48617	1.68168	1.66513	1.63204	1.48068	1.70525	1.57073	1.52348	1.48305	0.533954	0.540265	#N/A	0.538563	1.16747	0.910924	0.57958	0.597398	#N/A	1.05508	0.863521	1.10755	45	ENSG00000141380	SS18	protein_coding	SS18 subunit of BAF chromatin remodeling complex [Source:HGNC Symbol;Acc:HGNC:11340]
CASK	#N/A	#N/A	0.569648	0.532865	0.915024	0.947882	0.738487	0.369679	1.00112	0.716428	1.13702	#N/A	0.482821	#N/A	#N/A	#N/A	#N/A	#N/A	#N/A	#N/A	#N/A	#N/A	0.284065	#N/A	#N/A	#N/A	0.613812	0.854451	1.01635	1.83037	0.607842	1.01841	0.685026	0.746999	0.333807	0.50527	0.310615	0.43143	0.599986	0.461349	0.384725	0.677337	0.525302	0.718023	0.678403	0.814918	0.579329	0.698207	0.729497	0.631801	0.341552	0.522104	0.372897	0.531282	0.610294	0.796785	1.0044	0.676496	0.506466	#N/A	#N/A	#N/A	1.54477	45	ENSG00000147044	CASK	protein_coding	calcium/calmodulin dependent serine protein kinase [Source:HGNC Symbol;Acc:HGNC:1497]
GABRG3	#N/A	#N/A	3.30184	1.44375	3.49573	1.59546	1.46411	1.26886	1.41966	2.28127	0.782768	#N/A	#N/A	#N/A	0.88666	#N/A	#N/A	#N/A	#N/A	#N/A	#N/A	#N/A	#N/A	#N/A	#N/A	1.26187	3.51334	2.05137	2.17842	#N/A	2.68281	0.627441	2.03618	#N/A	4.27646	1.64538	3.11494	4.56459	3.59265	3.25422	4.89391	3.39246	4.82602	4.21042	4.48371	3.79661	4.31791	3.95457	1.58504	4.40253	4.04907	2.10222	1.45513	2.02216	2.09895	0.836279	0.567979	1.09658	1.3345	#N/A	3.09889	1.01897	1.3108	45	ENSG00000182256	GABRG3	protein_coding	gamma-aminobutyric acid type A receptor subunit gamma3 [Source:HGNC Symbol;Acc:HGNC:4088]
SASH1	3.50185	6.4317	#N/A	#N/A	#N/A	#N/A	#N/A	#N/A	#N/A	1.68525	#N/A	1.14647	#N/A	#N/A	0.707075	0.427546	0.67394	#N/A	#N/A	#N/A	#N/A	#N/A	0.753778	0.50521	#N/A	3.66755	3.51558	4.10142	3.3073	4.29374	0.531521	0.849326	0.853085	0.968901	5.20443	5.24158	5.24018	5.6114	6.06584	5.56261	5.21249	4.87199	6.98417	5.96235	6.7527	4.88563	6.08882	5.56156	3.35481	6.39578	4.90582	0.381855	1.83505	#N/A	0.408567	0.75932	2.32849	#N/A	0.856415	#N/A	1.53137	5.08278	5.09727	44	ENSG00000111961	SASH1	protein_coding	SAM and SH3 domain containing 1 [Source:HGNC Symbol;Acc:HGNC:19182]
ABLIM3	2.7316	4.88274	#N/A	#N/A	#N/A	#N/A	#N/A	0.378992	#N/A	#N/A	#N/A	#N/A	#N/A	#N/A	0.522997	0.955033	1.5142	#N/A	#N/A	#N/A	1.26146	#N/A	0.740511	#N/A	#N/A	3.08125	3.02419	3.65584	3.3677	3.17436	2.93195	#N/A	2.61836	2.61966	6.48647	4.98945	4.99607	6.37047	5.07731	5.30411	6.39685	6.5757	6.28033	5.27228	5.70926	5.11729	5.40065	5.61753	3.0843	5.37625	5.84204	2.29973	2.64864	2.16496	2.34007	2.46797	3.15127	1.74449	#N/A	1.98506	2.46049	5.24061	4.38121	44	ENSG00000173210	ABLIM3	protein_coding	actin binding LIM protein family member 3 [Source:HGNC Symbol;Acc:HGNC:29132]
SEPTIN6	5.10821	#N/A	1.24515	#N/A	1.51459	0.819296	0.877513	0.894321	1.33058	2.29143	0.986123	2.29947	1.33725	#N/A	1.12492	#N/A	#N/A	#N/A	#N/A	#N/A	#N/A	#N/A	0.590193	#N/A	0.795736	#N/A	#N/A	#N/A	#N/A	#N/A	3.17377	1.43079	3.8473	2.5824	4.48877	3.73321	4.15715	4.30502	4.17558	4.21654	4.48329	3.78568	4.1811	3.66419	3.8293	3.78939	3.76245	4.32041	2.58966	3.97701	4.36263	1.31226	0.877787	1.74771	1.92044	1.25747	1.31209	1.12166	0.944445	#N/A	1.99762	#N/A	#N/A	44	ENSG00000125354	SEPTIN6	protein_coding	septin 6 [Source:HGNC Symbol;Acc:HGNC:15848]
PLAU	4.10784	3.73381	0.392698	1.05715	#N/A	#N/A	1.87297	2.08973	#N/A	2.33322	1.08734	2.05294	0.603747	#N/A	#N/A	#N/A	1.43674	#N/A	#N/A	#N/A	#N/A	#N/A	0.590561	#N/A	#N/A	3.2461	2.05036	1.59288	2.92194	2.5169	2.66172	1.32748	2.62312	2.68009	6.40132	6.26716	6.64745	7.06464	7.69654	6.57804	9.54293	7.24254	7.6803	5.59989	5.21611	4.94693	6.13877	6.66393	3.25216	6.30669	6.93518	0.557356	1.19539	#N/A	#N/A	0.871669	#N/A	#N/A	#N/A	#N/A	0.934342	2.50114	5.39425	44	ENSG00000122861	PLAU	protein_coding	plasminogen activator, urokinase [Source:HGNC Symbol;Acc:HGNC:9052]
FKBP10	4.60444	2.15527	3.95776	5.04624	4.99839	3.9117	3.11193	2.35724	4.32711	3.05427	5.02176	2.90269	1.92954	#N/A	#N/A	#N/A	#N/A	#N/A	#N/A	#N/A	#N/A	#N/A	0.550792	#N/A	#N/A	5.95401	5.60037	6.45474	4.71025	2.34339	#N/A	#N/A	#N/A	1.06719	7.16645	6.05106	6.54106	11.4951	7.75721	6.21512	8.50602	6.6597	8.22224	6.54982	7.29001	7.81262	7.67502	9.27699	4.3111	7.0613	7.72537	0.646647	0.649381	1.11405	#N/A	#N/A	#N/A	#N/A	0.85266	#N/A	1.57586	6.59339	5.42464	44	ENSG00000141756	FKBP10	protein_coding	FKBP prolyl isomerase 10 [Source:HGNC Symbol;Acc:HGNC:18169]
LINC01290	6.12975	4.11606	#N/A	#N/A	#N/A	0.951774	#N/A	0.799121	#N/A	1.91594	#N/A	#N/A	1.11278	#N/A	1.16001	0.712793	1.39498	#N/A	#N/A	#N/A	#N/A	#N/A	0.700859	#N/A	#N/A	2.67846	4.45919	3.24518	4.04017	2.46118	#N/A	#N/A	#N/A	1.11113	6.05225	3.22018	4.25999	5.43086	4.02933	5.20313	6.4178	5.89412	4.28812	3.85847	3.38139	4.54651	3.95863	4.50433	2.59152	3.48058	5.93285	1.87639	1.87264	1.29103	1.75362	1.67045	1.62535	1.47655	#N/A	1.75205	2.47875	6.93549	5.73568	44	ENSG00000260468	LINC01290	lncRNA	long intergenic non-protein coding RNA 1290 [Source:HGNC Symbol;Acc:HGNC:50356]
DPYSL3	2.14895	5.93852	#N/A	#N/A	#N/A	#N/A	#N/A	#N/A	#N/A	1.38872	1.13689	1.05091	0.581994	#N/A	#N/A	#N/A	#N/A	#N/A	#N/A	#N/A	#N/A	#N/A	#N/A	#N/A	#N/A	3.22251	0.923466	2.76336	3.93825	1.95821	1.7105	1.11839	1.58044	1.73669	1.89059	1.92415	2.72168	1.77586	4.74305	2.23713	1.50276	1.66261	6.0657	3.76318	4.55944	2.66232	5.95996	3.11852	1.81879	7.24845	1.38549	4.12554	1.65209	1.68208	4.13055	4.43963	2.69374	3.3471	1.60993	1.34985	2.0938	3.82552	3.03272	44	ENSG00000113657	DPYSL3	protein_coding	dihydropyrimidinase like 3 [Source:HGNC Symbol;Acc:HGNC:3015]
KIF5C#168280	5.93082	#N/A	3.51389	3.7023	6.08002	5.7355	2.71396	3.99304	3.47409	3.92519	1.6734	1.62507	2.26452	#N/A	0.574702	#N/A	#N/A	#N/A	#N/A	#N/A	#N/A	#N/A	#N/A	#N/A	#N/A	2.9122	2.96438	3.73359	5.6061	#N/A	3.02146	2.54384	3.1727	2.00339	6.30365	4.25104	4.82005	7.06252	5.9408	5.08021	8.03806	5.73741	6.27855	5.53781	6.73452	7.10102	5.15023	7.08004	3.71323	5.62776	6.61845	1.04749	#N/A	1.93549	#N/A	#N/A	#N/A	1.24994	1.29379	#N/A	2.69267	#N/A	3.47343	44	ENSG00000168280	KIF5C	protein_coding	kinesin family member 5C [Source:HGNC Symbol;Acc:HGNC:6325]
NIPAL2	2.25007	#N/A	#N/A	1.14644	#N/A	#N/A	#N/A	#N/A	#N/A	1.88285	#N/A	1.02822	0.733441	#N/A	0.537138	#N/A	0.630757	#N/A	#N/A	#N/A	#N/A	#N/A	1.02834	#N/A	#N/A	1.53843	1.06266	0.969927	0.985747	#N/A	3.24782	2.6966	3.0845	3.10681	6.30982	4.34909	5.5327	6.29948	5.14053	5.95998	7.23007	6.19869	5.21228	5.01359	4.82657	3.30216	3.83689	4.95361	2.39494	3.73808	6.21803	2.4553	1.14091	1.39413	2.35263	2.76672	2.22132	1.33761	1.51865	#N/A	2.4675	3.06979	1.51674	44	ENSG00000104361	NIPAL2	protein_coding	NIPA like domain containing 2 [Source:HGNC Symbol;Acc:HGNC:25854]
FCGRT	1.44717	#N/A	1.13628	1.14521	0.857177	1.16568	1.33354	0.431353	1.65539	1.99845	1.69117	1.32516	#N/A	#N/A	#N/A	#N/A	#N/A	#N/A	#N/A	#N/A	#N/A	#N/A	0.760748	0.95449	#N/A	#N/A	#N/A	#N/A	#N/A	#N/A	0.597987	0.989962	0.921627	0.59568	3.16095	3.46089	4.04533	3.3639	4.76667	3.64986	3.19888	2.66471	4.14267	3.98219	3.70615	3.03553	3.54009	3.48847	2.10581	3.66402	3.33659	0.875707	1.1242	1.129	#N/A	1.2099	1.61675	1.23724	1.43214	#N/A	1.00095	2.34461	2.02354	44	ENSG00000104870	FCGRT	protein_coding	Fc gamma receptor and transporter [Source:HGNC Symbol;Acc:HGNC:3621]
WEE1	2.59171	#N/A	3.16469	2.18615	4.56465	2.93493	1.505	1.75902	1.7044	1.51428	2.52886	3.22057	2.11951	#N/A	#N/A	#N/A	#N/A	#N/A	#N/A	#N/A	#N/A	#N/A	#N/A	#N/A	#N/A	1.61664	5.08835	2.88848	2.96577	1.67214	#N/A	#N/A	#N/A	#N/A	1.7282	1.22865	2.02618	1.69661	2.71003	1.62154	1.33672	1.50227	2.54602	2.20053	2.41409	0.936573	2.1044	1.96579	2.10656	2.50188	0.969282	1.9006	1.56734	#N/A	1.77567	2.00402	2.98776	1.63131	0.997055	#N/A	1.72601	1.56374	1.7061	44	ENSG00000166483	WEE1	protein_coding	WEE1 G2 checkpoint kinase [Source:HGNC Symbol;Acc:HGNC:12761]
FGF14	2.34517	4.40514	4.69411	1.94588	7.57203	7.02844	2.23053	2.37798	2.00529	#N/A	2.19832	3.49673	#N/A	#N/A	#N/A	#N/A	#N/A	#N/A	#N/A	#N/A	#N/A	#N/A	#N/A	#N/A	#N/A	6.47667	4.70114	4.43226	5.09807	3.60789	0.660734	1.54454	0.895803	1.28254	3.62043	3.02235	3.8866	3.56983	5.63834	4.2691	3.44701	2.88393	5.94737	2.93072	4.27247	5.62993	5.34063	4.24432	#N/A	5.35587	3.52823	0.739813	1.41986	#N/A	1.24963	1.44628	1.12713	1.02824	#N/A	#N/A	#N/A	4.18715	5.56707	44	ENSG00000102466	FGF14	protein_coding	fibroblast growth factor 14 [Source:HGNC Symbol;Acc:HGNC:3671]
METTL24	3.94492	#N/A	4.17667	6.13101	2.04285	4.43076	2.62149	4.45806	3.79525	3.09127	1.70804	#N/A	#N/A	#N/A	3.15641	#N/A	#N/A	#N/A	#N/A	#N/A	#N/A	#N/A	#N/A	#N/A	#N/A	2.3043	4.00541	3.4351	4.5493	#N/A	2.58851	2.11651	1.79161	2.04094	2.45407	1.54131	1.95972	2.975	2.41339	2.87449	2.80741	2.8221	2.32732	3.42066	1.4881	3.59707	2.10424	2.29052	#N/A	2.33453	2.84764	4.62645	#N/A	1.17687	2.61718	2.19145	#N/A	2.37469	1.28888	#N/A	2.61202	3.03939	1.82724	44	ENSG00000053328	METTL24	protein_coding	methyltransferase like 24 [Source:HGNC Symbol;Acc:HGNC:21566]
KPNA5	1.17851	1.31828	1.41863	1.31925	1.37242	1.75584	1.53333	1.21782	1.77573	1.1177	2.37364	1.94363	0.470251	#N/A	0.704333	0.322734	#N/A	#N/A	#N/A	#N/A	#N/A	#N/A	0.423474	#N/A	#N/A	0.984729	1.65102	1.38208	1.81336	#N/A	0.876068	0.785097	0.858477	0.86114	0.92225	1.36465	1.23895	0.978214	1.08843	1.02129	0.958559	1.37549	0.953952	0.928697	1.06208	0.979092	0.923829	1.0447	0.898013	1.05326	0.911145	#N/A	#N/A	#N/A	#N/A	#N/A	2.51237	#N/A	#N/A	#N/A	#N/A	0.893912	1.40306	44	ENSG00000196911	KPNA5	protein_coding	karyopherin subunit alpha 5 [Source:HGNC Symbol;Acc:HGNC:6398]
#233478	4.32177	2.54391	1.8691	2.87914	1.86908	2.43364	#N/A	1.98342	1.3023	1.35595	#N/A	2.36802	0.982233	#N/A	0.694233	#N/A	#N/A	#N/A	#N/A	#N/A	#N/A	#N/A	0.902736	0.073331	#N/A	1.58748	1.77334	2.28779	1.81498	#N/A	1.37855	#N/A	1.38233	#N/A	2.043	3.26233	1.79149	1.95822	1.85689	1.8258	1.90973	1.75804	1.9968	1.73427	2.02662	1.86926	1.7412	2.02256	1.18975	2.32605	2.35346	0.843556	2.3139	#N/A	#N/A	#N/A	2.00798	#N/A	2.87422	#N/A	1.41409	0.987295	1.18997	44	ENSG00000233478		lncRNA	novel transcript
FGL2	2.01766	#N/A	4.53452	2.72947	4.87423	3.31362	5.93597	3.35648	3.42506	4.69816	2.91032	1.98904	1.69824	#N/A	1.07331	#N/A	#N/A	#N/A	#N/A	#N/A	#N/A	#N/A	0.654653	#N/A	#N/A	1.15853	#N/A	#N/A	#N/A	#N/A	#N/A	#N/A	#N/A	0.855223	8.66254	5.54277	10.9081	11.3645	9.40456	9.07662	11.8195	10.0995	11.2845	9.97536	9.35604	7.58094	9.66438	11.4987	4.90773	9.11678	9.28402	3.25825	2.41049	1.64857	3.00899	1.62118	3.65901	3.5584	2.11207	#N/A	2.96172	1.84572	2.07932	44	ENSG00000127951	FGL2	protein_coding	fibrinogen like 2 [Source:HGNC Symbol;Acc:HGNC:3696]
RNF24	1.61657	1.82354	1.6674	2.20129	2.7052	1.16647	1.94708	1.9542	2.516	2.49431	3.73485	#N/A	1.20232	#N/A	0.823288	#N/A	#N/A	#N/A	#N/A	#N/A	#N/A	#N/A	0.614221	#N/A	#N/A	2.41194	1.66868	0.895458	#N/A	3.66124	1.81472	2.39238	1.92676	1.88118	4.31604	3.60983	4.52465	4.3458	4.77572	4.66529	4.55512	4.45742	4.3959	3.92134	4.42125	4.12842	3.88753	4.29796	1.56205	4.11931	4.24741	0.4814	#N/A	0.939929	#N/A	#N/A	1.67536	#N/A	#N/A	#N/A	1.5765	#N/A	0.802692	44	ENSG00000101236	RNF24	protein_coding	ring finger protein 24 [Source:HGNC Symbol;Acc:HGNC:13779]
CD47	1.41335	#N/A	0.633296	0.543605	0.915191	0.583126	0.699838	0.411054	1.11297	1.31618	1.27576	1.14368	0.433536	#N/A	#N/A	#N/A	#N/A	#N/A	#N/A	#N/A	#N/A	#N/A	0.34116	#N/A	#N/A	0.853313	0.449669	0.810393	#N/A	#N/A	0.872773	1.11803	1.04757	0.933151	1.32724	1.68464	1.76085	1.43223	1.8211	1.26949	1.17354	1.17108	1.77606	1.80883	1.87508	1.96774	1.7479	1.75047	1.8721	1.96759	0.952979	0.74879	0.862983	0.682302	#N/A	0.824937	0.916183	0.986284	#N/A	#N/A	1.04674	#N/A	#N/A	44	ENSG00000196776	CD47	protein_coding	CD47 molecule [Source:HGNC Symbol;Acc:HGNC:1682]
#253100	3.60831	#N/A	5.10207	5.42357	4.36669	3.9127	3.07455	4.0116	2.38219	4.44202	1.44266	#N/A	2.19578	#N/A	1.68118	#N/A	#N/A	#N/A	#N/A	#N/A	#N/A	#N/A	#N/A	#N/A	#N/A	2.35426	5.03965	3.69891	3.94927	#N/A	5.75435	#N/A	4.93597	3.19323	6.02541	1.33067	4.49621	6.39728	6.69088	6.24757	5.70802	7.51042	6.22084	7.95943	7.33772	5.45037	6.10742	9.61232	4.10806	5.12536	5.78599	3.86919	2.36844	2.19742	3.31412	1.16009	#N/A	#N/A	2.94969	#N/A	4.33793	2.31274	#N/A	44	ENSG00000253100		lncRNA	novel transcript
TBC1D12	1.24819	#N/A	0.719708	1.05954	1.03987	1.58736	1.00858	0.507011	0.841346	0.326563	1.69257	1.29164	0.961728	#N/A	#N/A	#N/A	#N/A	#N/A	#N/A	#N/A	#N/A	#N/A	#N/A	#N/A	#N/A	0.770594	#N/A	#N/A	#N/A	4.4796	0.949766	1.27298	0.812971	0.640457	0.588002	#N/A	0.334557	0.567684	0.319802	0.555985	0.491202	1.0637	0.345772	0.430244	0.502696	0.68889	0.349545	0.575498	1.24607	0.225492	0.49502	0.426759	0.478498	#N/A	0.798507	1.03501	2.0179	1.22743	#N/A	1.4549	0.636498	3.89331	2.86645	44	ENSG00000108239	TBC1D12	protein_coding	TBC1 domain family member 12 [Source:HGNC Symbol;Acc:HGNC:29082]
GRIA1	1.56175	#N/A	3.83541	1.79183	3.24717	2.51923	3.54522	4.92449	2.99462	2.7342	0.919772	1.60262	#N/A	#N/A	#N/A	#N/A	#N/A	#N/A	#N/A	#N/A	#N/A	#N/A	#N/A	#N/A	#N/A	1.08102	2.34436	3.86637	2.62558	#N/A	3.99832	0.981279	2.80871	3.404	3.95135	2.40265	3.34086	5.29449	4.23608	4.92932	4.69411	5.02303	4.55577	5.23341	5.54754	5.88725	4.16123	4.70725	#N/A	5.07362	5.07122	2.56873	#N/A	#N/A	1.72483	1.02546	0.726969	2.37526	2.58859	#N/A	1.43461	3.4603	1.50058	44	ENSG00000155511	GRIA1	protein_coding	glutamate ionotropic receptor AMPA type subunit 1 [Source:HGNC Symbol;Acc:HGNC:4571]
FAM78A	1.92674	#N/A	2.56367	2.84259	2.20469	2.92366	1.7327	2.27378	3.68757	1.51239	2.89474	1.23011	2.24415	#N/A	1.04712	#N/A	1.29791	#N/A	#N/A	#N/A	#N/A	#N/A	#N/A	#N/A	#N/A	#N/A	#N/A	#N/A	#N/A	#N/A	2.51438	3.0608	3.08333	1.38358	1.97613	#N/A	1.73444	1.80346	1.15273	1.99559	2.01548	2.41965	0.990167	1.0343	1.15346	1.46598	1.15981	1.54626	1.7795	0.807729	2.24022	5.71929	3.26098	2.98377	6.12384	5.12312	2.327	3.26146	4.06601	1.8389	2.45768	#N/A	#N/A	44	ENSG00000126882	FAM78A	protein_coding	family with sequence similarity 78 member A [Source:HGNC Symbol;Acc:HGNC:25465]
SPTBN1	0.718396	4.17112	#N/A	0.456909	#N/A	#N/A	#N/A	0.327285	#N/A	1.39942	#N/A	1.17493	#N/A	#N/A	#N/A	#N/A	#N/A	#N/A	#N/A	#N/A	#N/A	#N/A	0.442386	#N/A	#N/A	2.95101	5.16334	4.71108	4.80873	3.71129	0.617287	0.510275	0.716845	1.05688	4.29769	4.20207	3.69487	4.13996	3.83478	4.27417	4.19988	4.55466	3.1432	3.65279	3.22961	3.30694	2.78939	3.22817	3.2108	2.87124	4.05025	0.244958	1.28279	1.27761	0.303102	0.537208	1.43902	0.468281	0.353072	#N/A	1.28728	3.83297	4.45252	44	ENSG00000115306	SPTBN1	protein_coding	spectrin beta, non-erythrocytic 1 [Source:HGNC Symbol;Acc:HGNC:11275]
FMNL1	1.60557	#N/A	1.11343	2.31334	1.22916	1.98802	1.91598	3.64506	2.40721	2.48688	2.52433	2.01075	1.89322	#N/A	#N/A	0.624032	1.36368	#N/A	#N/A	#N/A	#N/A	#N/A	#N/A	#N/A	#N/A	#N/A	#N/A	#N/A	#N/A	#N/A	1.9013	1.26073	2.02842	1.56649	6.54772	6.15463	6.30707	8.10423	6.45995	6.75235	9.1889	7.8993	6.69797	9.86346	9.17107	7.49104	6.66929	7.2605	2.59886	7.06317	7.27184	2.15631	2.94592	6.12925	1.798	1.89119	1.82668	1.45072	1.49504	#N/A	2.92618	#N/A	#N/A	44	ENSG00000184922	FMNL1	protein_coding	formin like 1 [Source:HGNC Symbol;Acc:HGNC:1212]
PHLPP2	1.66559	#N/A	0.527676	0.578462	#N/A	1.32727	1.16404	1.24554	#N/A	1.01045	1.19027	1.03354	0.977625	#N/A	#N/A	#N/A	#N/A	#N/A	#N/A	#N/A	#N/A	#N/A	0.451075	#N/A	#N/A	1.31648	1.7914	1.82417	0.989583	#N/A	0.957598	#N/A	1.14897	1.31924	1.40417	1.55839	1.14141	1.26998	1.19979	1.54126	1.35291	1.43429	1.26517	1.27217	1.32976	0.953611	1.2334	1.45693	2.62747	1.26235	1.36392	0.526649	0.38955	#N/A	1.17204	1.01886	1.22527	#N/A	0.793663	#N/A	1.04409	1.11302	1.65562	44	ENSG00000040199	PHLPP2	protein_coding	PH domain and leucine rich repeat protein phosphatase 2 [Source:HGNC Symbol;Acc:HGNC:29149]
RAB3IL1	2.68254	1.84869	3.46203	3.43144	3.60307	2.57199	4.38583	3.48522	2.98073	3.36669	1.44397	2.04199	1.36032	#N/A	#N/A	#N/A	#N/A	#N/A	#N/A	#N/A	#N/A	#N/A	#N/A	#N/A	#N/A	2.38418	#N/A	2.5593	2.25414	#N/A	3.04538	1.75977	3.61888	4.34625	9.57638	4.16141	6.75014	10.0136	6.31307	6.92782	8.92737	8.49839	9.17178	8.56596	7.94528	6.33895	8.33271	10.2056	4.97636	10.0541	6.86247	0.668646	2.09849	1.25437	#N/A	1.2107	#N/A	#N/A	#N/A	#N/A	1.28209	4.81387	3.498	44	ENSG00000167994	RAB3IL1	protein_coding	RAB3A interacting protein like 1 [Source:HGNC Symbol;Acc:HGNC:9780]
TOX3	0.788783	#N/A	3.34927	3.61746	2.84796	2.05339	1.30403	3.54756	1.07038	3.2433	#N/A	0.813302	2.99322	#N/A	2.84185	2.11173	#N/A	#N/A	#N/A	#N/A	#N/A	#N/A	#N/A	#N/A	#N/A	#N/A	3.962	1.87964	1.70933	#N/A	1.10912	#N/A	1.82011	#N/A	6.25576	1.89055	5.44948	5.97198	5.49535	5.45119	6.3209	5.48139	6.14036	5.41586	5.07884	4.32712	5.88434	6.92863	2.07877	6.2302	6.16729	4.24227	3.09693	#N/A	1.57804	0.975808	#N/A	0.786437	1.17758	#N/A	1.84746	2.57975	1.1769	44	ENSG00000103460	TOX3	protein_coding	TOX high mobility group box family member 3 [Source:HGNC Symbol;Acc:HGNC:11972]
LINC02977	2.85215	#N/A	3.23952	1.69517	1.77974	2.36998	1.45203	3.52267	2.70491	4.32508	1.54739	1.90712	3.67368	#N/A	1.37584	#N/A	0.846435	#N/A	#N/A	#N/A	#N/A	#N/A	#N/A	#N/A	#N/A	1.80986	1.11097	#N/A	#N/A	#N/A	2.27905	#N/A	4.96227	2.03217	5.90603	3.26856	8.91595	9.20295	7.42045	6.66758	8.20086	5.40261	11.7371	7.6587	7.12583	5.12246	7.74762	6.43814	2.7773	6.00559	5.81966	2.71495	2.33837	3.32131	3.3157	#N/A	#N/A	1.57943	1.78912	#N/A	4.09603	1.3894	#N/A	44	ENSG00000259953	LINC02977	lncRNA	long intergenic non-protein coding RNA 2977 [Source:HGNC Symbol;Acc:HGNC:56036]
SERPING1	0.910814	3.99476	0.972586	1.2093	1.14871	#N/A	1.36986	1.37208	0.904354	4.04941	1.5774	1.97621	#N/A	#N/A	#N/A	#N/A	#N/A	#N/A	#N/A	#N/A	#N/A	#N/A	0.617211	#N/A	#N/A	3.00562	3.14451	2.7742	3.77014	2.78272	1.10053	1.20401	1.2413	1.84976	10.2128	7.56184	9.00971	13.0127	9.34569	9.6917	15.9384	11.5752	15.4489	9.40625	11.0929	7.27384	13.5783	13.2371	3.67989	13.159	9.12005	0.198655	0.709323	#N/A	#N/A	0.710439	#N/A	#N/A	#N/A	#N/A	1.06378	4.78215	3.54004	44	ENSG00000149131	SERPING1	protein_coding	serpin family G member 1 [Source:HGNC Symbol;Acc:HGNC:1228]
CNKSR2	1.44895	1.93134	6.58561	4.87752	7.71572	7.19749	4.81022	5.32733	6.56004	2.66463	3.96131	#N/A	1.70964	#N/A	#N/A	#N/A	#N/A	#N/A	#N/A	#N/A	#N/A	#N/A	#N/A	#N/A	#N/A	2.46483	8.18237	7.19718	7.36606	#N/A	3.98812	3.24378	2.48617	2.56493	1.30318	#N/A	2.24602	1.79938	2.37768	1.8066	1.35703	#N/A	2.41998	2.09755	2.93316	3.48325	2.48813	2.38703	#N/A	3.89599	#N/A	4.86659	4.2021	5.20682	4.21198	4.1337	4.75191	2.86833	4.02861	#N/A	3.13563	2.71072	4.1237	44	ENSG00000149970	CNKSR2	protein_coding	connector enhancer of kinase suppressor of Ras 2 [Source:HGNC Symbol;Acc:HGNC:19701]
ADD3-AS1	2.17141	1.9275	2.87127	4.7661	3.96502	5.20826	3.1069	2.25584	4.63331	3.10066	1.71577	2.38856	1.00419	#N/A	#N/A	#N/A	#N/A	#N/A	#N/A	#N/A	#N/A	#N/A	1.14581	#N/A	#N/A	2.0398	3.75105	2.20482	3.38761	#N/A	2.56952	3.51058	2.82824	1.298	5.42631	4.08864	4.59232	6.36404	5.32975	5.28901	6.98489	6.14009	6.00042	5.08079	4.19942	6.488	4.46995	5.11534	#N/A	4.44561	7.01564	0.568936	1.13304	#N/A	#N/A	1.30883	#N/A	#N/A	#N/A	#N/A	2.53294	1.93778	1.55953	44	ENSG00000203876	ADD3-AS1	lncRNA	ADD3 antisense RNA 1 [Source:HGNC Symbol;Acc:HGNC:48682]
#287728	0.833104	#N/A	4.69119	4.26603	2.47174	#N/A	1.28404	2.48679	1.14686	4.09723	0.658826	#N/A	3.02379	#N/A	1.04458	#N/A	#N/A	#N/A	#N/A	#N/A	#N/A	#N/A	#N/A	#N/A	#N/A	#N/A	2.19785	1.7152	1.79938	#N/A	3.08407	0.463241	2.45847	#N/A	5.15381	0.734584	4.49396	8.71004	6.27178	5.54967	5.96864	6.86579	5.06638	7.17111	6.47406	3.09118	4.26491	5.95305	1.44326	5.33323	6.65595	4.40358	3.23336	1.16461	1.45197	0.663819	#N/A	0.985659	1.20298	#N/A	1.84567	1.59813	0.965697	44	ENSG00000287728		lncRNA	novel transcript
#287862	2.23005	2.24598	2.36244	#N/A	#N/A	2.2517	#N/A	2.62754	2.50484	2.32369	3.38235	2.17014	#N/A	#N/A	0.705357	#N/A	0.809466	#N/A	#N/A	#N/A	#N/A	#N/A	#N/A	#N/A	1.43763	2.49232	4.19061	5.05831	2.95297	#N/A	1.32563	#N/A	#N/A	2.30718	5.8135	5.64788	5.21678	5.96622	6.63991	6.38545	8.55207	9.00679	5.62682	5.75792	6.17761	4.59638	5.67923	6.01461	#N/A	5.86005	7.74469	3.03116	2.7957	2.33687	2.13231	4.5547	#N/A	3.39117	1.77998	#N/A	3.47155	3.02649	3.47607	44	ENSG00000287862		lncRNA	novel transcript
PPL	1.17622	3.11205	2.02929	2.21521	1.80191	3.1093	1.76894	#N/A	1.57673	1.62262	3.0792	2.33612	1.39346	#N/A	#N/A	#N/A	#N/A	#N/A	#N/A	#N/A	#N/A	#N/A	#N/A	#N/A	#N/A	2.27007	3.46882	3.16924	3.35096	#N/A	#N/A	#N/A	#N/A	#N/A	1.73339	1.42078	2.08541	2.17759	1.94739	1.77276	1.76114	1.88513	1.92241	2.3331	2.27212	1.83266	2.00027	2.07758	2.28141	1.87541	1.96151	2.66013	2.30535	1.9436	3.30076	2.61637	3.1401	2.82298	1.52791	#N/A	3.12859	3.34404	3.69771	44	ENSG00000118898	PPL	protein_coding	periplakin [Source:HGNC Symbol;Acc:HGNC:9273]
ARAP1	1.17016	1.21359	1.41778	1.67887	1.36221	1.40783	1.94052	1.60417	1.38535	1.84268	2.69754	#N/A	1.20303	#N/A	#N/A	#N/A	0.776361	#N/A	#N/A	#N/A	#N/A	#N/A	0.659457	#N/A	#N/A	#N/A	#N/A	#N/A	#N/A	#N/A	1.36222	2.28476	1.31185	1.75807	2.15708	3.44095	2.15629	2.37969	2.43173	2.03404	2.06496	2.16255	2.39648	2.29248	2.63259	2.80867	2.30214	2.43335	3.02182	2.46627	2.2609	0.97697	1.34668	1.40512	1.31183	0.863589	1.26278	0.853038	1.05892	#N/A	1.57551	#N/A	#N/A	44	ENSG00000186635	ARAP1	protein_coding	ArfGAP with RhoGAP domain, ankyrin repeat and PH domain 1 [Source:HGNC Symbol;Acc:HGNC:16925]
#229588	2.23989	#N/A	3.73775	5.35118	2.14109	3.49026	2.68837	3.39876	2.06713	2.7157	1.14013	1.50437	1.72712	#N/A	#N/A	#N/A	#N/A	#N/A	#N/A	#N/A	#N/A	#N/A	#N/A	#N/A	#N/A	2.45932	5.06894	3.60073	3.96912	#N/A	1.49477	0.967963	#N/A	#N/A	3.00328	3.23682	2.93947	3.56537	3.83452	4.70468	3.29333	3.43964	3.46643	2.85674	3.46151	2.26144	3.00479	3.04073	#N/A	3.63004	2.15952	4.82905	5.76516	3.19766	3.05585	1.51243	#N/A	1.93766	2.54061	#N/A	2.84922	3.45403	1.92717	44	ENSG00000229588		lncRNA	novel transcript
MELTF	2.31665	#N/A	5.60208	4.16459	3.17087	4.23395	3.64868	5.99603	3.66555	2.88337	2.05968	#N/A	3.24792	#N/A	#N/A	0.706104	#N/A	#N/A	#N/A	#N/A	#N/A	#N/A	#N/A	#N/A	#N/A	#N/A	3.6	4.16599	2.07145	#N/A	0.6274	2.02372	1.07121	#N/A	5.66619	3.30625	5.20199	6.19735	7.14213	5.86071	7.56569	8.28638	6.07954	6.17111	5.64991	3.40664	4.82678	7.60275	1.38573	5.87057	6.45692	2.6285	2.00454	2.6947	#N/A	2.00872	#N/A	1.58059	2.20439	#N/A	2.61023	2.83304	2.39015	44	ENSG00000163975	MELTF	protein_coding	melanotransferrin [Source:HGNC Symbol;Acc:HGNC:7037]
ULK2	0.842728	#N/A	2.77873	2.15301	2.84133	3.85665	2.66474	1.91208	2.69707	1.34941	2.69883	1.11676	0.936402	#N/A	#N/A	#N/A	#N/A	#N/A	#N/A	#N/A	#N/A	#N/A	0.360244	#N/A	#N/A	1.01087	#N/A	0.641129	0.894342	1.79923	0.339538	#N/A	#N/A	#N/A	0.878095	0.698733	0.817144	0.853336	1.01293	0.770016	0.782885	0.949288	0.837003	1.12734	1.01814	1.04575	0.733734	0.987069	1.75224	0.892163	0.890281	0.427585	0.562681	#N/A	#N/A	1.13188	1.57617	0.891608	1.04355	#N/A	1.01108	2.14179	1.26358	44	ENSG00000083290	ULK2	protein_coding	unc-51 like autophagy activating kinase 2 [Source:HGNC Symbol;Acc:HGNC:13480]
FZD8	1.9618	#N/A	1.21554	1.65018	#N/A	#N/A	1.22759	1.13416	1.45942	3.90955	1.34314	2.07383	1.29957	#N/A	#N/A	#N/A	#N/A	#N/A	#N/A	#N/A	#N/A	#N/A	#N/A	#N/A	#N/A	1.50026	2.94024	2.57726	4.05766	#N/A	2.61973	#N/A	2.06106	2.40139	4.11351	3.79192	3.53889	4.63783	5.0959	3.848	5.25746	4.37377	4.4253	3.62123	3.09226	2.22547	3.26833	4.40722	2.41989	4.18152	4.6527	2.91877	2.52641	1.90564	1.13943	3.03908	#N/A	1.10506	1.36385	#N/A	3.02477	4.08436	2.33523	44	ENSG00000177283	FZD8	protein_coding	frizzled class receptor 8 [Source:HGNC Symbol;Acc:HGNC:4046]
MYO3B	1.63091	#N/A	2.66223	3.15976	3.27218	2.68715	2.65585	3.52054	3.27856	2.45411	1.58754	2.29329	1.51508	#N/A	#N/A	#N/A	#N/A	#N/A	#N/A	#N/A	#N/A	#N/A	#N/A	#N/A	#N/A	2.42298	2.96302	3.64351	3.56071	1.91985	1.64294	#N/A	1.51491	1.34188	4.79808	4.00465	1.81057	4.79375	4.34796	3.64655	4.33495	2.97402	3.8681	3.64211	4.54194	3.54803	3.64478	4.17279	#N/A	3.23539	4.10692	2.81905	2.55538	2.04747	2.8585	2.20929	#N/A	3.82158	2.06207	#N/A	1.71845	#N/A	#N/A	44	ENSG00000071909	MYO3B	protein_coding	myosin IIIB [Source:HGNC Symbol;Acc:HGNC:15576]
MPHOSPH8	0.582228	1.10194	0.661497	0.553264	0.912283	0.541126	1.18721	0.379251	1.16709	0.742651	1.25291	1.21764	0.590204	#N/A	#N/A	#N/A	#N/A	#N/A	#N/A	#N/A	#N/A	#N/A	0.378642	#N/A	#N/A	0.6382	0.722357	0.535494	1.16149	1.17353	#N/A	#N/A	0.390448	#N/A	0.742527	1.30084	0.93707	0.80501	0.687111	0.766981	0.714058	0.935802	0.678388	0.755778	0.882472	0.983074	0.735603	0.884475	1.34337	0.760823	0.752393	0.318823	0.333576	#N/A	#N/A	0.86324	0.989874	0.483117	#N/A	#N/A	0.729028	#N/A	0.604042	44	ENSG00000196199	MPHOSPH8	protein_coding	M-phase phosphoprotein 8 [Source:HGNC Symbol;Acc:HGNC:29810]
SPEF2	1.40295	3.7799	3.24048	1.78787	3.53866	2.32579	2.20799	1.48047	2.80894	1.83428	2.10798	1.46668	0.771713	#N/A	0.515334	#N/A	#N/A	#N/A	#N/A	#N/A	#N/A	#N/A	#N/A	#N/A	#N/A	1.90322	1.80686	1.49573	1.91326	2.66417	#N/A	#N/A	#N/A	#N/A	2.37966	3.96054	2.83773	2.69208	3.20498	2.73413	2.40568	2.04845	2.92377	2.72444	2.67831	2.37538	2.23297	2.72441	1.16077	2.7297	2.97907	0.935659	0.699958	0.766663	0.790647	0.951495	#N/A	1.59641	#N/A	#N/A	1.17671	#N/A	1.16238	44	ENSG00000152582	SPEF2	protein_coding	sperm flagellar 2 [Source:HGNC Symbol;Acc:HGNC:26293]
#239922	1.38484	2.00824	5.08993	4.82684	5.63277	3.63059	3.2305	4.50225	3.13448	3.70261	2.75587	1.71754	3.36307	#N/A	#N/A	#N/A	#N/A	#N/A	#N/A	#N/A	#N/A	#N/A	#N/A	#N/A	#N/A	4.56609	6.30521	5.04952	2.77342	#N/A	#N/A	#N/A	#N/A	#N/A	9.85609	2.43067	4.87601	5.26411	5.4938	4.79851	5.98544	5.07082	4.97119	5.45519	4.16349	4.52823	4.02401	4.89482	#N/A	5.5569	4.73163	4.69867	4.18537	1.32614	3.05871	1.59412	1.7436	2.32626	4.40004	#N/A	2.21615	3.34381	3.69741	44	ENSG00000239922		lncRNA	novel transcript
#229160	1.50507	#N/A	4.17418	1.53271	3.9658	3.55036	2.96061	2.04002	2.57757	4.04404	0.911719	1.44631	2.59219	#N/A	#N/A	#N/A	#N/A	#N/A	#N/A	#N/A	#N/A	#N/A	#N/A	#N/A	#N/A	1.80089	#N/A	1.61209	1.10989	#N/A	3.29592	#N/A	3.5085	3.00479	5.12438	2.38856	5.20106	4.43849	4.79621	4.13062	4.77755	4.12152	4.42945	7.80049	4.05273	3.71745	4.16012	5.14025	#N/A	5.23182	4.64306	4.2555	5.88245	2.26019	3.17012	1.9123	0.698973	2.15016	1.33521	#N/A	3.91492	2.15392	#N/A	44	ENSG00000229160		lncRNA	novel transcript
ECHDC2	#N/A	3.96873	7.11127	4.18707	5.73439	6.63635	7.4609	4.8003	4.9879	0.73122	5.1268	1.66853	2.61167	#N/A	0.844093	#N/A	0.48288	#N/A	#N/A	#N/A	#N/A	#N/A	#N/A	#N/A	0.528328	1.17775	4.26213	4.19423	4.44316	2.2827	#N/A	0.583672	#N/A	#N/A	#N/A	0.510072	#N/A	#N/A	#N/A	#N/A	#N/A	0.380091	0.222449	0.317684	0.495531	0.453762	0.309173	0.324604	1.55588	0.390668	0.226199	2.04577	1.24489	1.32556	3.19381	2.07783	2.38225	2.77865	2.27379	1.16412	0.926022	3.07878	3.86485	44	ENSG00000121310	ECHDC2	protein_coding	enoyl-CoA hydratase domain containing 2 [Source:HGNC Symbol;Acc:HGNC:23408]
NAV3	#N/A	4.43513	3.43955	2.73962	3.91883	4.15892	2.81743	#N/A	2.71498	0.756473	2.17879	#N/A	1.77885	#N/A	#N/A	#N/A	#N/A	#N/A	#N/A	#N/A	#N/A	#N/A	#N/A	#N/A	#N/A	1.21982	4.08415	5.14271	5.28132	3.3704	0.412978	0.794801	0.562792	0.759221	1.81465	1.85735	1.71369	2.06509	0.893676	2.47332	3.07124	3.05716	1.61952	0.615185	0.945351	#N/A	#N/A	#N/A	0.779204	#N/A	3.65658	4.70274	3.24413	2.52192	5.38524	3.85854	2.95001	3.67673	2.88959	0.848027	2.10258	4.38365	5.37981	44	ENSG00000067798	NAV3	protein_coding	neuron navigator 3 [Source:HGNC Symbol;Acc:HGNC:15998]
PLEKHH2	#N/A	5.43861	4.98871	3.08026	5.69179	5.33349	4.53434	3.25525	3.83278	3.57167	5.00317	2.16153	1.24776	#N/A	0.681754	#N/A	#N/A	#N/A	#N/A	#N/A	#N/A	#N/A	0.588952	#N/A	#N/A	3.12386	4.03207	4.06301	4.84272	4.75453	1.02067	1.19349	0.672067	1.39196	8.367	5.73382	6.74637	9.16357	7.27383	6.55737	9.00204	7.28344	7.94493	7.46461	6.47899	9.53126	8.69636	8.53154	3.77733	7.60209	7.87378	#N/A	#N/A	#N/A	#N/A	#N/A	1.77061	#N/A	#N/A	#N/A	1.24758	5.17295	6.90719	44	ENSG00000152527	PLEKHH2	protein_coding	pleckstrin homology, MyTH4 and FERM domain containing H2 [Source:HGNC Symbol;Acc:HGNC:30506]
TNNI3K	#N/A	2.83936	3.59724	2.41507	2.97563	4.16914	3.41074	1.40147	2.8097	0.549513	4.53162	1.17381	1.23116	#N/A	0.754223	#N/A	#N/A	#N/A	#N/A	#N/A	#N/A	#N/A	#N/A	#N/A	#N/A	0.998068	1.31268	2.47892	2.64898	2.23245	1.35876	1.28561	1.09103	0.800865	0.540914	0.975091	#N/A	0.64929	#N/A	0.484389	0.48548	0.747795	#N/A	#N/A	0.389631	0.565097	#N/A	0.436811	1.02468	#N/A	0.464405	1.11923	1.2645	0.779408	1.64323	1.03273	1.98572	1.50914	1.46781	#N/A	0.843568	3.12406	2.96027	44	ENSG00000116783	TNNI3K	protein_coding	TNNI3 interacting kinase [Source:HGNC Symbol;Acc:HGNC:19661]
CYRIA	#N/A	2.37537	2.81255	3.46184	3.04335	3.83924	3.32018	2.92252	3.07902	1.39002	3.75954	2.32906	0.833906	#N/A	1.00692	0.578241	1.41456	#N/A	#N/A	#N/A	#N/A	#N/A	0.386611	#N/A	#N/A	1.15045	#N/A	#N/A	#N/A	#N/A	#N/A	#N/A	#N/A	#N/A	2.53441	2.33397	1.63266	1.86339	1.82023	2.04218	1.93573	2.99674	1.68309	2.45225	1.68802	2.1371	1.70565	1.84694	1.37751	1.68917	1.56404	0.219034	1.50641	1.22529	0.845881	1.14117	1.76523	#N/A	1.27945	#N/A	1.21292	2.31024	0.687386	44	ENSG00000197872	CYRIA	protein_coding	CYFIP related Rac1 interactor A [Source:HGNC Symbol;Acc:HGNC:25373]
GOLGA2	#N/A	2.67533	1.70734	0.953535	1.6965	1.04975	1.33755	1.06844	1.63961	1.36924	3.1565	1.35809	0.561283	#N/A	#N/A	#N/A	#N/A	#N/A	#N/A	#N/A	#N/A	#N/A	0.554901	#N/A	#N/A	1.25266	1.55807	1.38155	2.0075	#N/A	#N/A	#N/A	#N/A	0.875989	1.60859	1.59927	1.97711	1.59256	2.18606	1.79064	1.38916	1.68545	1.69206	1.66114	1.80244	2.06501	1.57841	1.69323	2.07892	2.02498	1.40914	0.618731	0.509365	0.710653	#N/A	1.37172	#N/A	1.52059	1.2028	#N/A	0.93369	1.46198	2.14061	44	ENSG00000167110	GOLGA2	protein_coding	golgin A2 [Source:HGNC Symbol;Acc:HGNC:4425]
PRELP	#N/A	3.08141	5.9909	2.88999	6.37943	2.61256	3.7642	3.20045	5.62999	4.04977	4.64464	2.4721	0.971827	#N/A	#N/A	#N/A	#N/A	#N/A	#N/A	#N/A	#N/A	#N/A	#N/A	#N/A	#N/A	4.62647	3.36181	3.31401	4.138	2.18985	2.87776	1.56847	3.24726	1.4157	10.4764	4.69952	10.6795	8.55852	6.54395	8.38721	11.3556	9.15214	10.9401	9.58155	8.86861	7.25154	11.4301	11.1136	4.20549	10.9983	8.95552	0.976376	0.635764	#N/A	#N/A	1.09163	#N/A	#N/A	#N/A	#N/A	1.00966	5.95279	4.74397	44	ENSG00000188783	PRELP	protein_coding	proline and arginine rich end leucine rich repeat protein [Source:HGNC Symbol;Acc:HGNC:9357]
THBS3	#N/A	3.06122	2.97772	2.12589	2.38487	2.66638	3.43615	1.35488	2.55906	1.71974	1.98147	1.26534	1.99826	#N/A	#N/A	#N/A	#N/A	#N/A	#N/A	#N/A	#N/A	#N/A	#N/A	#N/A	#N/A	1.51304	2.12858	1.21683	2.90742	2.35286	#N/A	#N/A	#N/A	#N/A	2.02306	1.45202	1.79981	2.0354	1.96452	2.02171	2.03523	1.80674	1.77178	2.0621	1.85405	1.83645	1.61943	2.0284	2.32038	1.7186	2.10016	2.31085	0.773007	1.36466	2.33755	1.55483	#N/A	2.46233	1.20774	#N/A	1.6331	4.13465	2.35843	44	ENSG00000169231	THBS3	protein_coding	thrombospondin 3 [Source:HGNC Symbol;Acc:HGNC:11787]
ANKRD17-DT	#N/A	1.4508	1.79908	1.58468	2.20774	3.11774	2.41115	1.66351	1.86065	1.1549	3.36609	#N/A	1.15708	#N/A	0.720799	#N/A	#N/A	#N/A	#N/A	#N/A	#N/A	#N/A	#N/A	#N/A	#N/A	2.15576	1.83758	1.6924	2.01734	#N/A	#N/A	#N/A	#N/A	0.621884	0.953767	2.51546	0.844878	0.981098	1.14866	1.08001	0.826686	0.936949	1.06724	1.13463	1.26637	1.05898	0.944244	1.03953	#N/A	1.14636	0.807484	0.779619	1.19589	0.99968	1.13113	1.01088	0.938605	1.5348	1.24704	#N/A	1.53446	1.62997	1.87679	44	ENSG00000250220	ANKRD17-DT	lncRNA	ANKRD17 divergent transcript [Source:HGNC Symbol;Acc:HGNC:55556]
ITGB1BP1	#N/A	1.30459	0.550775	0.840343	1.04667	0.735067	0.901277	0.635934	1.91686	1.7312	1.93352	1.5388	0.45172	#N/A	#N/A	#N/A	#N/A	#N/A	#N/A	#N/A	#N/A	#N/A	0.516084	0.828536	#N/A	1.58227	1.35078	1.79225	1.36821	#N/A	0.616128	1.11098	0.615939	0.712617	2.17762	2.30074	2.73853	2.45963	2.84668	2.83291	2.50437	2.15533	2.25719	2.33821	2.55719	2.5017	2.09379	2.21181	2.43908	2.21999	2.57239	#N/A	0.365887	#N/A	#N/A	#N/A	1.32536	#N/A	#N/A	#N/A	0.695849	1.30325	1.62453	44	ENSG00000119185	ITGB1BP1	protein_coding	integrin subunit beta 1 binding protein 1 [Source:HGNC Symbol;Acc:HGNC:23927]
#285621	#N/A	2.22353	2.036	1.2375	1.59907	1.97132	1.83729	2.61598	3.09429	1.5169	2.29798	1.90069	0.803171	#N/A	#N/A	#N/A	#N/A	#N/A	#N/A	#N/A	#N/A	#N/A	#N/A	#N/A	#N/A	1.26625	#N/A	#N/A	1.1355	#N/A	1.69758	#N/A	1.41447	1.77565	1.18287	1.8486	1.83069	1.49249	1.91955	1.32372	1.03966	1.19053	1.96384	1.75091	1.95996	1.39461	1.93567	1.52742	1.52501	1.96423	1.29619	1.35201	1.20331	3.30767	#N/A	3.28631	1.37432	1.58037	1.80323	#N/A	2.12399	3.54255	4.05591	44	ENSG00000285621		lncRNA	novel transcript, antisense to STARD13
SLC2A4RG	#N/A	0.386022	0.534313	0.74398	0.214709	0.541148	0.290778	0.274141	0.302089	1.65371	0.313148	0.220268	0.658374	#N/A	0.793056	#N/A	0.0982019	#N/A	#N/A	#N/A	#N/A	#N/A	#N/A	#N/A	#N/A	#N/A	0.225716	0.480976	0.350222	#N/A	0.895087	#N/A	1.11033	0.349491	1.12473	0.35397	2.8691	1.40108	#N/A	#N/A	1.07764	1.06244	1.62663	1.27997	0.70379	0.312923	1.11203	1.63225	0.680135	1.78529	1.56754	0.431641	1.35303	0.426699	0.4817	0.316821	#N/A	0.239619	0.419364	#N/A	0.430924	#N/A	0.819223	44	ENSG00000125520	SLC2A4RG	protein_coding	SLC2A4 regulator [Source:HGNC Symbol;Acc:HGNC:15930]
#273388	#N/A	1.64809	2.91516	2.79079	1.17612	1.99837	1.81841	4.62626	2.0476	1.45994	#N/A	#N/A	2.10805	#N/A	1.50462	0.67764	#N/A	#N/A	#N/A	#N/A	#N/A	#N/A	#N/A	#N/A	#N/A	2.41457	4.07323	2.27283	3.22504	#N/A	1.7746	#N/A	1.23038	#N/A	1.72541	2.06044	1.75702	1.86524	1.99911	1.8478	1.85356	2.14511	1.85238	2.15114	1.99177	2.86548	1.90266	1.97974	2.60105	1.88426	2.14198	2.15695	1.7059	#N/A	2.21168	2.75962	1.43926	2.69043	#N/A	#N/A	1.52562	1.92608	1.9654	44	ENSG00000273388		lncRNA	novel transcript, antisense to MYH13
CHRDL1	#N/A	1.52052	5.91929	3.2785	3.81294	4.89957	4.43603	3.90424	4.16979	3.63265	2.38456	#N/A	1.22876	#N/A	#N/A	#N/A	#N/A	#N/A	#N/A	#N/A	#N/A	#N/A	#N/A	#N/A	#N/A	2.37096	4.25759	3.01961	4.70126	#N/A	2.16344	#N/A	2.1696	2.9104	9.56347	4.47357	9.63518	10.0873	8.19619	10.0431	10.7185	6.94078	12.4456	8.52838	7.95277	6.20438	7.7235	10.2096	2.60449	10.1082	10.3418	3.88264	2.10268	#N/A	2.86584	2.41182	#N/A	4.10219	1.24076	#N/A	3.70896	4.67646	3.25911	44	ENSG00000101938	CHRDL1	protein_coding	chordin like 1 [Source:HGNC Symbol;Acc:HGNC:29861]
#233358	#N/A	1.4187	4.54772	4.69312	5.54704	4.48358	6.83318	3.09439	3.46901	4.64544	4.0934	6.09613	1.44958	#N/A	0.810967	1.48357	#N/A	#N/A	#N/A	#N/A	#N/A	#N/A	1.27464	#N/A	#N/A	4.70239	5.92557	4.24626	4.36255	3.19025	3.64548	2.30983	4.20765	3.25226	6.55423	4.36532	5.10799	7.78341	5.53051	7.1328	7.29481	5.38268	6.73943	6.91093	5.40043	8.43981	6.4669	6.5669	4.72373	5.84845	7.25139	#N/A	#N/A	#N/A	#N/A	#N/A	1.19681	#N/A	#N/A	#N/A	#N/A	6.49794	3.33225	44	ENSG00000233358		lncRNA	novel transcript
EGFR-AS1	#N/A	1.27986	2.6423	2.5835	1.71419	2.7843	3.64803	3.46439	1.99969	2.96502	1.96468	2.44242	2.41714	#N/A	#N/A	#N/A	#N/A	#N/A	#N/A	#N/A	#N/A	#N/A	#N/A	#N/A	#N/A	3.37306	5.45451	4.34091	4.3016	#N/A	0.664998	#N/A	#N/A	#N/A	5.80128	1.71914	4.10174	5.80727	3.92475	4.50968	6.349	6.30523	3.71784	4.45354	4.38372	4.14976	3.70326	4.38161	3.04116	2.76985	5.65205	2.78717	3.81477	2.47691	3.8027	1.99663	#N/A	1.32215	3.5082	#N/A	1.98029	4.02838	2.68956	44	ENSG00000224057	EGFR-AS1	lncRNA	EGFR antisense RNA 1 [Source:HGNC Symbol;Acc:HGNC:40207]
TSKU	#N/A	1.07347	3.98032	1.41922	1.94624	2.32856	2.74863	1.73121	2.586	5.10156	1.47053	1.85138	2.64321	#N/A	#N/A	#N/A	#N/A	#N/A	#N/A	#N/A	#N/A	#N/A	#N/A	#N/A	#N/A	2.49694	5.03837	1.55772	3.7357	#N/A	4.95996	#N/A	3.45818	3.15478	8.68056	3.41675	6.85603	9.25775	5.96217	5.62039	8.99715	7.57402	8.66702	7.69659	7.1304	5.04966	5.91193	7.27455	4.01986	6.96604	5.46092	2.58904	2.1143	#N/A	2.11527	1.34458	0.973892	#N/A	#N/A	#N/A	2.80195	3.7228	2.45224	44	ENSG00000182704	TSKU	protein_coding	tsukushi, small leucine rich proteoglycan [Source:HGNC Symbol;Acc:HGNC:28850]
SUB1	#N/A	#N/A	2.33025	0.734847	2.05946	2.16504	2.32452	1.61788	3.50136	1.93376	6.21112	2.39411	1.48863	#N/A	0.606593	#N/A	#N/A	#N/A	#N/A	#N/A	#N/A	#N/A	#N/A	#N/A	#N/A	#N/A	1.30737	0.859369	#N/A	#N/A	0.775404	0.929244	1.20729	0.737043	2.12489	2.83754	3.61966	2.32977	2.72651	2.23861	2.41464	2.47128	2.54842	2.07538	2.68887	1.97385	2.41667	2.40466	0.613502	2.65434	1.99804	2.5344	1.62868	1.79051	3.47271	3.59418	1.48141	4.51691	2.19157	#N/A	1.4947	#N/A	#N/A	44	ENSG00000113387	SUB1	protein_coding	SUB1 regulator of transcription [Source:HGNC Symbol;Acc:HGNC:19985]
HEXIM1	#N/A	#N/A	2.97601	1.64525	2.53751	2.08401	2.27866	2.31063	4.15346	1.96347	4.71316	3.56682	1.72111	#N/A	#N/A	0.496523	#N/A	#N/A	#N/A	#N/A	#N/A	#N/A	0.628532	#N/A	#N/A	1.16867	2.43495	1.64638	1.99662	#N/A	#N/A	#N/A	#N/A	0.866934	1.6006	1.86169	2.66876	1.41875	2.20082	1.85276	1.28543	1.26423	1.40628	1.22916	1.30847	1.13929	1.27969	1.42478	2.03836	1.46462	1.35904	1.20222	1.35336	1.40889	#N/A	1.93389	1.46467	1.98114	1.05846	#N/A	0.980776	1.02835	#N/A	44	ENSG00000186834	HEXIM1	protein_coding	HEXIM P-TEFb complex subunit 1 [Source:HGNC Symbol;Acc:HGNC:24953]
DSEL#171451	#N/A	#N/A	3.0973	3.10477	2.03792	3.29444	1.31352	2.8464	2.21584	2.79488	4.08464	1.49415	2.18684	#N/A	#N/A	#N/A	#N/A	#N/A	#N/A	#N/A	#N/A	#N/A	#N/A	#N/A	#N/A	3.02878	4.81235	3.78869	3.16427	#N/A	#N/A	1.9241	#N/A	1.26917	5.29369	5.17694	4.46661	5.97449	6.12126	5.22331	6.17653	4.84843	5.58443	4.5523	4.80449	4.35454	4.91767	5.17232	2.36387	5.01823	4.86259	2.63973	2.10372	#N/A	1.8749	3.31176	2.79168	1.72099	1.64517	#N/A	3.17427	4.06299	4.30543	44	ENSG00000171451	DSEL	protein_coding	dermatan sulfate epimerase like [Source:HGNC Symbol;Acc:HGNC:18144]
COX10-DT	#N/A	#N/A	2.01783	1.92444	2.23552	2.13095	1.62489	1.32852	2.37476	1.09473	1.49395	2.18321	0.525184	#N/A	0.496742	#N/A	#N/A	#N/A	#N/A	#N/A	#N/A	#N/A	0.616065	#N/A	#N/A	#N/A	0.524142	#N/A	#N/A	2.64351	#N/A	#N/A	#N/A	#N/A	1.02587	1.20291	0.774306	1.06122	0.979722	1.12638	1.12503	1.22613	0.863221	0.969152	0.962705	1.3664	0.867962	1.16888	2.43033	1.06051	1.15654	0.998045	1.26433	1.03483	1.39463	1.07497	1.61515	1.34548	1.5883	1.15906	0.781253	0.763655	0.86517	44	ENSG00000236088	COX10-DT	lncRNA	COX10 divergent transcript [Source:HGNC Symbol;Acc:HGNC:38873]
LMX1B	#N/A	#N/A	3.81504	3.93216	4.2754	2.46167	3.07114	5.51339	2.44895	3.23354	1.45674	1.33476	2.17226	#N/A	#N/A	#N/A	#N/A	#N/A	#N/A	#N/A	#N/A	#N/A	#N/A	#N/A	#N/A	2.52294	3.60446	3.73049	1.96038	#N/A	1.88821	#N/A	#N/A	2.05756	4.65441	1.36897	3.66169	4.32234	4.5492	4.681	5.34697	4.41877	5.12547	3.15139	7.11763	5.3307	4.762	4.9364	1.58702	4.66286	5.14005	3.32544	3.01447	2.2975	2.1151	1.3767	#N/A	2.22532	2.81063	#N/A	4.15785	3.77208	2.26847	44	ENSG00000136944	LMX1B	protein_coding	LIM homeobox transcription factor 1 beta [Source:HGNC Symbol;Acc:HGNC:6654]
#251270	#N/A	#N/A	7.42932	4.64758	3.07044	2.32171	1.58094	4.75753	1.2652	6.66667	0.797045	0.949273	3.29471	#N/A	#N/A	#N/A	#N/A	#N/A	#N/A	#N/A	#N/A	#N/A	#N/A	#N/A	#N/A	1.05175	3.77788	2.19247	2.32604	#N/A	2.83966	#N/A	3.62271	1.68913	5.64258	1.50153	6.61065	5.60569	5.3224	4.40503	5.12836	6.94228	5.3316	7.40157	4.81102	4.53953	6.07363	5.75975	1.38372	5.8522	4.68576	7.64794	5.07333	1.70659	1.78604	#N/A	#N/A	1.04876	1.41097	#N/A	3.04968	1.42674	0.740218	44	ENSG00000251270		lncRNA	novel transcript
FAM107B	#N/A	#N/A	3.49477	2.44264	3.75058	3.8363	4.10073	1.41466	3.08708	2.27662	2.57693	2.42936	0.565233	#N/A	#N/A	0.54564	0.710798	#N/A	#N/A	#N/A	#N/A	#N/A	0.362325	#N/A	#N/A	1.57117	0.564044	1.08602	0.654075	#N/A	3.5311	1.97348	2.44524	2.67325	3.93029	3.1877	3.72221	3.89945	4.15326	4.25924	4.29042	4.4853	3.82861	3.59907	3.84893	4.56777	3.53447	4.05279	1.06661	3.54939	4.52386	0.40979	#N/A	#N/A	0.638452	1.05294	#N/A	0.708406	#N/A	#N/A	1.27385	#N/A	#N/A	44	ENSG00000065809	FAM107B	protein_coding	family with sequence similarity 107 member B [Source:HGNC Symbol;Acc:HGNC:23726]
ZNF337-AS1	#N/A	#N/A	1.33922	0.956677	1.41928	2.12196	1.28953	1.3337	1.79139	0.820683	2.20124	1.9928	1.32397	#N/A	#N/A	#N/A	#N/A	#N/A	#N/A	#N/A	#N/A	#N/A	0.611923	#N/A	#N/A	1.55561	1.35731	1.65114	2.29112	1.88523	#N/A	#N/A	0.46162	#N/A	0.965694	1.04074	1.27374	1.1131	0.851356	1.18473	1.0131	0.949511	0.694518	0.894386	0.856365	1.51148	0.573033	0.81552	#N/A	0.833489	1.15699	0.6867	0.621668	1.50927	1.1743	1.20945	1.24768	#N/A	1.3586	#N/A	0.801058	0.957289	1.68007	44	ENSG00000213742	ZNF337-AS1	lncRNA	ZNF337 antisense RNA 1 [Source:HGNC Symbol;Acc:HGNC:40759]
PCDH9-AS4	#N/A	#N/A	7.48516	4.78141	2.38107	2.65398	1.93082	3.4331	1.35176	2.4215	0.881084	1.03223	4.43711	#N/A	#N/A	#N/A	0.410438	#N/A	#N/A	#N/A	#N/A	#N/A	#N/A	#N/A	#N/A	#N/A	2.83245	2.67622	2.73082	#N/A	3.03462	0.737101	2.34168	1.39459	3.31582	1.42724	4.99968	4.32301	3.10287	3.87242	4.75149	3.26861	3.88219	1.39336	#N/A	3.27454	2.15789	3.24972	1.9631	2.29459	4.08209	4.02963	2.90191	#N/A	1.59978	0.937568	#N/A	1.19652	1.67358	#N/A	3.17982	2.11829	1.10779	44	ENSG00000233840	PCDH9-AS4	lncRNA	PCDH9 antisense RNA 4 [Source:HGNC Symbol;Acc:HGNC:40428]
PCDH8	#N/A	#N/A	0.577153	0.347677	0.292714	0.274302	0.227573	0.321884	0.209123	0.436318	0.196755	0.17753	0.426925	#N/A	0.12963	#N/A	#N/A	#N/A	#N/A	#N/A	#N/A	#N/A	#N/A	#N/A	#N/A	0.201914	0.369503	0.247962	0.248799	#N/A	0.501227	#N/A	0.227839	0.191394	0.958558	0.15891	4.49089	4.74964	5.90726	0.916631	8.91658	0.423485	0.453851	0.645576	0.509616	0.348574	6.1924	0.789704	0.252518	4.792	5.92381	0.589498	0.571324	0.189786	0.237119	0.154496	#N/A	0.159277	#N/A	#N/A	#N/A	0.248326	0.245747	44	ENSG00000136099	PCDH8	protein_coding	protocadherin 8 [Source:HGNC Symbol;Acc:HGNC:8660]
HERC4	#N/A	#N/A	0.205596	0.355203	0.369736	0.565531	#N/A	0.379818	0.810723	0.746575	0.630582	1.06042	0.286628	#N/A	#N/A	#N/A	#N/A	#N/A	#N/A	#N/A	#N/A	#N/A	0.288204	#N/A	#N/A	0.593221	0.486777	0.494547	0.595162	#N/A	0.477246	0.53438	0.460696	0.529386	0.941453	1.10741	0.84322	0.836251	0.943978	0.962734	0.839104	1.10532	0.8389	0.966482	1.01915	1.06736	0.87261	1.06623	1.36925	0.993306	0.726827	#N/A	0.292311	0.458792	0.404924	0.537498	1.09437	0.543984	#N/A	#N/A	0.75279	#N/A	0.554861	44	ENSG00000148634	HERC4	protein_coding	HECT and RLD domain containing E3 ubiquitin protein ligase 4 [Source:HGNC Symbol;Acc:HGNC:24521]
LINC02206	#N/A	#N/A	1.3218	#N/A	1.37392	1.38854	2.28029	1.71281	1.25427	3.4	0.959783	#N/A	2.46286	#N/A	#N/A	#N/A	#N/A	#N/A	#N/A	#N/A	#N/A	#N/A	3.07346	#N/A	#N/A	1.7391	3.57868	#N/A	#N/A	#N/A	2.5343	0.957542	1.82871	1.69298	6.57182	1.22337	5.51772	9.20631	5.32621	5.70665	6.38109	5.70954	6.63853	7.68068	6.95599	4.97521	5.36727	6.29629	2.55271	5.88485	9.49119	4.19185	4.47248	2.69336	2.63165	1.16584	0.631317	1.36525	2.04958	#N/A	3.68086	2.87588	1.64401	44	ENSG00000259289	LINC02206	lncRNA	long intergenic non-protein coding RNA 2206 [Source:HGNC Symbol;Acc:HGNC:53072]
MAP1B	4.10045	5.49607	5.05013	2.69726	5.09894	4.23918	4.45279	3.74192	5.36077	4.23871	4.03663	3.64582	1.0082	#N/A	#N/A	#N/A	#N/A	#N/A	#N/A	#N/A	#N/A	#N/A	0.413451	#N/A	#N/A	4.19329	6.03539	5.31106	6.46515	4.65665	1.64381	1.55589	2.07138	2.372	9.14744	7.33005	8.51137	10.3951	8.14092	8.88233	10.9726	8.62617	10.645	8.64303	8.23167	8.20877	9.12384	10.2135	3.75152	9.94506	8.72114	#N/A	#N/A	#N/A	#N/A	#N/A	#N/A	#N/A	#N/A	#N/A	0.824517	6.77353	8.68892	43	ENSG00000131711	MAP1B	protein_coding	microtubule associated protein 1B [Source:HGNC Symbol;Acc:HGNC:6836]
EFHD1	4.04144	4.19212	4.11074	3.63258	4.79414	4.91542	3.50525	3.10553	3.35429	2.80509	3.08787	3.53017	#N/A	#N/A	#N/A	0.451157	0.822456	#N/A	#N/A	#N/A	#N/A	#N/A	0.732892	#N/A	#N/A	4.18316	4.98656	6.57337	5.11672	5.04293	3.12411	2.11444	2.84487	3.05349	5.15476	4.85347	4.16671	5.40969	5.29757	5.1618	5.45041	4.65139	4.34257	4.24709	4.08449	3.93953	3.56422	4.56671	1.55977	4.26725	5.06049	#N/A	#N/A	#N/A	#N/A	#N/A	#N/A	#N/A	#N/A	#N/A	#N/A	5.62482	3.95004	43	ENSG00000115468	EFHD1	protein_coding	EF-hand domain family member D1 [Source:HGNC Symbol;Acc:HGNC:29556]
PAG1	4.07748	2.06613	4.59676	3.84469	4.57375	4.43693	3.43302	4.16749	3.52703	3.20584	4.03856	2.84897	#N/A	#N/A	2.0419	1.31156	1.36263	#N/A	#N/A	#N/A	1.68875	#N/A	0.955475	#N/A	#N/A	1.75361	0.902992	0.819289	0.680172	#N/A	0.914758	#N/A	0.951833	1.78934	8.11167	8.18078	6.08496	8.49619	7.00435	7.34028	8.89476	5.9577	7.54981	6.1351	7.19176	6.10712	7.3479	6.96666	3.12042	6.67917	6.53353	#N/A	#N/A	#N/A	#N/A	#N/A	2.62231	#N/A	#N/A	#N/A	#N/A	#N/A	0.764226	43	ENSG00000076641	PAG1	protein_coding	phosphoprotein membrane anchor with glycosphingolipid microdomains 1 [Source:HGNC Symbol;Acc:HGNC:30043]
MAMDC2#165072	3.11305	4.78954	5.6045	4.09139	5.27481	5.73348	4.40767	3.1338	4.92303	3.12312	2.9025	2.57786	1.32465	#N/A	1.25654	#N/A	#N/A	#N/A	#N/A	#N/A	#N/A	#N/A	0.519876	#N/A	#N/A	#N/A	#N/A	#N/A	1.80422	4.41195	2.99315	1.86204	2.84715	3.08368	4.43383	4.23622	4.99833	4.48972	5.45123	5.012	4.41824	3.40808	4.65348	4.30494	4.57983	4.29411	4.28329	4.47416	2.30955	3.99409	4.11611	#N/A	#N/A	#N/A	#N/A	0.572525	1.15243	#N/A	#N/A	#N/A	0.995441	5.6486	4.55168	43	ENSG00000165072	MAMDC2	protein_coding	MAM domain containing 2 [Source:HGNC Symbol;Acc:HGNC:23673]
FBLN1	3.51286	5.77907	5.90254	4.99158	6.70069	5.14476	2.95456	4.35323	5.43807	4.73595	4.05016	4.77827	0.989148	#N/A	#N/A	#N/A	#N/A	#N/A	#N/A	#N/A	#N/A	#N/A	#N/A	#N/A	#N/A	4.42473	5.29828	5.44662	5.00302	3.14328	3.03201	2.10494	2.3704	2.41589	12.741	7.98855	8.41436	10.757	8.22036	8.46079	11.536	8.6732	10.3699	8.19155	7.85059	9.65339	8.96796	10.8734	3.72255	9.65127	9.74323	#N/A	0.95702	#N/A	#N/A	#N/A	#N/A	#N/A	#N/A	#N/A	1.00156	4.50795	5.1058	43	ENSG00000077942	FBLN1	protein_coding	fibulin 1 [Source:HGNC Symbol;Acc:HGNC:3600]
DLGAP1	3.21837	2.43849	2.96783	#N/A	3.68019	3.62431	2.54002	2.55999	2.30071	2.80365	2.45809	2.56728	#N/A	#N/A	#N/A	0.629388	#N/A	#N/A	#N/A	#N/A	#N/A	#N/A	#N/A	#N/A	#N/A	2.91133	4.1188	2.30408	3.63235	2.24438	1.96206	1.42146	2.05434	2.22343	6.51718	5.3427	5.4975	7.01488	6.65849	6.20153	7.31118	6.79148	6.74962	6.01404	6.14952	5.89647	5.73274	5.93042	2.30635	5.98727	6.8072	#N/A	1.30561	1.26502	#N/A	#N/A	1.51326	#N/A	#N/A	#N/A	#N/A	2.70524	3.18665	43	ENSG00000170579	DLGAP1	protein_coding	DLG associated protein 1 [Source:HGNC Symbol;Acc:HGNC:2905]
AXL	2.86157	6.06994	5.63062	4.31902	5.19443	4.37225	4.20002	4.03103	3.61982	3.96665	5.30567	2.91293	1.33564	#N/A	#N/A	#N/A	#N/A	#N/A	#N/A	#N/A	#N/A	#N/A	0.334736	#N/A	#N/A	2.55884	1.05423	1.32151	3.40785	3.19933	1.85662	1.56436	1.68628	2.79224	8.48093	7.81458	7.45626	10.0934	7.22639	7.87159	11.3484	7.96472	8.75724	6.43356	7.85666	7.63367	8.09196	9.17961	5.10328	7.76943	8.09462	#N/A	#N/A	#N/A	#N/A	#N/A	#N/A	#N/A	#N/A	#N/A	1.07951	4.91324	5.45672	43	ENSG00000167601	AXL	protein_coding	AXL receptor tyrosine kinase [Source:HGNC Symbol;Acc:HGNC:905]
STON2	3.10619	4.01456	7.45397	4.29316	4.559	5.36904	6.28274	4.03136	4.74417	0.805212	3.16979	0.910156	0.976016	#N/A	#N/A	#N/A	0.765469	#N/A	#N/A	#N/A	#N/A	#N/A	#N/A	#N/A	#N/A	#N/A	#N/A	#N/A	#N/A	2.67196	#N/A	#N/A	#N/A	#N/A	1.07196	1.85989	0.752729	0.920638	1.05272	1.05292	0.836857	1.22733	0.803187	1.30996	1.11687	1.19305	1.05693	0.933962	1.21359	1.18567	0.618324	3.60246	3.60203	2.70005	4.0327	3.02209	3.58377	3.72344	3.21778	#N/A	1.70289	4.21833	3.09683	43	ENSG00000140022	STON2	protein_coding	stonin 2 [Source:HGNC Symbol;Acc:HGNC:30652]
DZIP1	5.04731	4.62211	5.46287	3.34379	4.89923	7.19858	4.19144	3.63753	3.54473	2.49571	5.90975	1.88231	1.41374	#N/A	#N/A	#N/A	#N/A	#N/A	#N/A	#N/A	#N/A	#N/A	0.62361	#N/A	#N/A	4.09902	5.43906	4.0276	3.71905	3.51587	0.36729	#N/A	#N/A	1.1882	4.41682	3.48213	4.23222	4.67325	4.78991	5.14769	4.76993	4.20647	4.93352	3.79872	4.34178	3.86155	3.80817	4.738	2.2278	4.27671	4.35419	#N/A	#N/A	#N/A	#N/A	0.836789	#N/A	#N/A	0.899373	#N/A	1.42215	5.29506	6.18513	43	ENSG00000134874	DZIP1	protein_coding	DAZ interacting zinc finger protein 1 [Source:HGNC Symbol;Acc:HGNC:20908]
#236449	2.94684	1.72414	#N/A	0.398586	#N/A	1.02632	0.976116	1.25109	0.766891	1.33297	1.72534	1.52493	0.620562	#N/A	0.419422	#N/A	0.610399	#N/A	#N/A	#N/A	#N/A	#N/A	0.755423	#N/A	#N/A	1.79692	#N/A	#N/A	#N/A	#N/A	0.690309	#N/A	0.539566	0.864169	5.44816	4.22681	4.82172	4.92307	5.9322	5.09386	4.98659	4.50653	5.69356	3.97543	5.32579	3.5712	5.0688	4.835	2.66487	5.44264	4.3149	0.802704	0.927191	1.08965	0.660035	1.47411	1.41283	#N/A	1.09057	#N/A	1.95932	#N/A	#N/A	43	ENSG00000236449		lncRNA	novel transcript, antisense to WIPF1 and CHRNA1
#233783	4.76685	2.65669	#N/A	#N/A	#N/A	#N/A	#N/A	0.469105	#N/A	1.99519	0.912311	1.26279	1.15406	#N/A	0.551998	#N/A	0.813484	#N/A	#N/A	#N/A	#N/A	#N/A	0.717157	#N/A	#N/A	3.58195	3.15154	3.63024	3.62851	3.86839	#N/A	#N/A	#N/A	#N/A	9.34845	6.81977	6.44547	8.04787	6.28167	6.63977	8.79831	7.7867	6.6682	5.32475	7.05811	8.48148	6.83966	7.54306	7.35497	6.50873	5.61711	0.936924	1.34528	1.83814	0.823645	1.77713	1.43926	1.06997	1.48111	#N/A	2.02227	5.02909	3.93262	43	ENSG00000233783		lncRNA	novel transcript
THBS4	2.42475	5.69453	5.8705	4.15566	5.07626	3.85423	5.61533	4.39804	3.9671	2.12637	7.58046	3.39083	0.489116	#N/A	0.332896	#N/A	#N/A	#N/A	#N/A	#N/A	#N/A	#N/A	#N/A	#N/A	#N/A	2.29221	4.45711	4.37631	3.45919	5.4676	0.466658	#N/A	0.616055	1.18659	2.13387	3.66432	2.84533	2.15185	3.24777	2.8182	2.18137	2.02202	2.45135	2.96109	2.46044	2.4396	2.17921	2.30531	#N/A	2.93102	2.34639	#N/A	1.26403	1.47464	#N/A	#N/A	1.81833	#N/A	#N/A	#N/A	#N/A	3.09249	4.32109	43	ENSG00000113296	THBS4	protein_coding	thrombospondin 4 [Source:HGNC Symbol;Acc:HGNC:11788]
EMP2	2.28889	3.50304	#N/A	#N/A	#N/A	#N/A	0.521209	#N/A	#N/A	1.84204	0.837459	1.22499	0.34573	#N/A	1.03636	0.78034	1.17391	#N/A	#N/A	#N/A	#N/A	#N/A	0.521822	#N/A	#N/A	3.20765	4.11423	3.15335	4.39317	2.38606	#N/A	#N/A	#N/A	0.599415	5.19609	3.00646	4.2048	5.43139	3.73146	4.72205	6.16804	5.38367	3.42672	3.32074	2.98985	4.24107	3.10449	3.48617	3.73439	2.48093	5.42063	0.986037	0.874444	0.789413	#N/A	1.56056	#N/A	0.947404	#N/A	1.23082	1.70904	3.66711	4.69731	43	ENSG00000213853	EMP2	protein_coding	epithelial membrane protein 2 [Source:HGNC Symbol;Acc:HGNC:3334]
THSD1	3.1619	4.38389	#N/A	#N/A	#N/A	#N/A	#N/A	#N/A	#N/A	1.08524	#N/A	1.33748	#N/A	#N/A	#N/A	#N/A	#N/A	#N/A	#N/A	#N/A	#N/A	#N/A	0.498985	#N/A	#N/A	3.66201	4.17282	4.35262	2.78324	3.40452	1.40794	1.38359	1.16476	1.70216	4.35662	2.78697	3.92974	4.37986	4.83336	4.61242	4.45263	3.87763	4.11755	4.08526	4.23846	3.90155	3.46001	4.62572	2.35023	4.11419	4.19743	3.3615	2.31164	2.43641	3.36085	2.41169	2.33938	2.30894	0.862394	1.38217	2.57337	3.18463	2.16664	43	ENSG00000136114	THSD1	protein_coding	thrombospondin type 1 domain containing 1 [Source:HGNC Symbol;Acc:HGNC:17754]
STEAP4	2.66824	5.24541	3.18399	2.38154	4.32592	2.47539	1.91258	2.18061	1.51229	2.80018	1.93517	2.96918	#N/A	#N/A	0.60671	0.754424	0.755311	#N/A	#N/A	#N/A	#N/A	#N/A	0.410096	#N/A	#N/A	3.05676	4.65368	3.83081	5.04659	#N/A	2.67556	1.80511	2.34489	2.20004	7.92588	7.55744	7.39955	7.97861	8.25506	7.25972	9.69177	7.83696	9.00593	8.16446	6.763	7.0368	7.28496	7.84859	1.36663	7.60231	8.12004	#N/A	#N/A	#N/A	#N/A	#N/A	#N/A	#N/A	#N/A	#N/A	#N/A	5.87035	3.19457	43	ENSG00000127954	STEAP4	protein_coding	STEAP4 metalloreductase [Source:HGNC Symbol;Acc:HGNC:21923]
ITGA9-AS1	1.83182	2.88771	0.468732	#N/A	#N/A	1.0843	0.743675	#N/A	1.07874	1.13373	1.89366	1.21413	0.476221	#N/A	0.832186	#N/A	#N/A	#N/A	#N/A	#N/A	#N/A	#N/A	0.715651	#N/A	#N/A	1.412	#N/A	0.856194	2.51764	#N/A	#N/A	#N/A	#N/A	#N/A	4.72621	4.19379	3.6365	4.54965	3.9309	4.45855	4.51077	4.13981	3.87483	3.21872	3.43618	4.27101	3.66162	3.90381	0.689318	3.44935	3.66556	1.50126	0.549191	1.22637	2.2418	1.59543	1.7333	1.48575	1.08826	#N/A	2.61558	3.83898	3.96567	43	ENSG00000235257	ITGA9-AS1	lncRNA	ITGA9 antisense RNA 1 [Source:HGNC Symbol;Acc:HGNC:49668]
THBS4-AS1	2.81983	1.7633	3.95642	4.33951	3.98404	4.84272	6.73722	4.75441	6.62256	4.74973	3.84726	5.68667	1.09503	#N/A	#N/A	#N/A	#N/A	#N/A	#N/A	#N/A	#N/A	#N/A	#N/A	#N/A	#N/A	4.31764	2.96372	2.70542	3.75535	3.96543	#N/A	#N/A	#N/A	#N/A	5.41896	5.11317	5.67095	5.99612	5.43781	6.04507	6.25149	5.8008	5.6845	4.9264	6.26937	5.12958	5.55529	5.38402	2.47555	5.72143	6.23835	#N/A	1.48126	2.53617	#N/A	#N/A	2.80108	#N/A	0.846025	2.53437	0.960416	2.68331	3.03266	43	ENSG00000249825	THBS4-AS1	lncRNA	THBS4 antisense RNA 1 [Source:HGNC Symbol;Acc:HGNC:40583]
ANKRD36	1.2129	1.28354	0.348453	0.400189	0.538791	0.853991	0.520679	0.468531	0.621338	0.820953	0.69516	0.696854	0.364537	#N/A	#N/A	#N/A	#N/A	#N/A	#N/A	#N/A	#N/A	#N/A	#N/A	#N/A	#N/A	1.1667	1.13028	1.18722	1.3801	1.55092	#N/A	#N/A	#N/A	#N/A	1.2265	1.35931	0.883318	1.28778	1.12161	1.23466	1.14732	1.37531	1.04951	1.09976	1.16014	1.41109	1.01934	1.2044	2.11526	1.10553	1.25283	0.431214	0.535234	#N/A	0.805741	0.824714	1.23466	0.612404	#N/A	#N/A	0.97387	#N/A	0.575007	43	ENSG00000135976	ANKRD36	protein_coding	ankyrin repeat domain 36 [Source:HGNC Symbol;Acc:HGNC:24079]
KRBA2	2.28378	2.21413	0.804413	1.61753	#N/A	0.988801	0.779139	1.45932	1.36705	0.561499	1.94236	1.04112	0.966591	#N/A	1.01714	1.01973	1.03706	#N/A	#N/A	#N/A	0.93933	#N/A	#N/A	#N/A	#N/A	1.00432	1.75174	1.95263	2.55371	1.71563	0.975711	0.938619	1.24422	1.39658	#N/A	#N/A	#N/A	#N/A	0.283748	0.26919	#N/A	#N/A	#N/A	0.499688	0.742946	#N/A	#N/A	0.323186	1.71317	0.628974	#N/A	1.31501	1.44316	1.94735	1.63296	1.9054	2.67052	2.36895	1.79483	#N/A	1.43219	2.6764	2.95403	43	ENSG00000184619	KRBA2	protein_coding	KRAB-A domain containing 2 [Source:HGNC Symbol;Acc:HGNC:26989]
PTPN12	1.1038	1.86332	#N/A	#N/A	#N/A	#N/A	0.688195	0.519483	#N/A	1.52633	0.781095	1.374	0.418466	#N/A	0.262121	0.347762	0.740077	#N/A	#N/A	#N/A	#N/A	#N/A	0.550087	#N/A	#N/A	2.40268	1.10093	1.27768	1.18608	2.41705	#N/A	#N/A	#N/A	#N/A	2.90939	2.58824	3.02614	2.83096	3.19378	3.01349	2.80079	3.13567	2.72681	2.84818	3.08575	3.00283	2.71655	2.86634	2.90681	2.75586	2.78152	0.227088	0.990394	1.10975	0.57887	0.566911	2.00056	#N/A	0.383844	#N/A	1.07014	2.39715	#N/A	43	ENSG00000127947	PTPN12	protein_coding	protein tyrosine phosphatase non-receptor type 12 [Source:HGNC Symbol;Acc:HGNC:9645]
TIAM1	2.2492	#N/A	3.6971	3.30811	4.81827	4.40687	2.49813	2.69713	2.97905	2.23008	2.66833	1.69893	2.3735	#N/A	#N/A	#N/A	#N/A	#N/A	#N/A	#N/A	#N/A	#N/A	#N/A	#N/A	#N/A	#N/A	#N/A	#N/A	#N/A	#N/A	3.00759	2.89296	3.05566	2.63327	5.38089	3.84215	3.63097	5.774	4.58474	4.78816	6.09704	5.32141	5.34367	5.35579	5.30555	6.47279	4.62631	5.45167	1.15319	4.8469	5.01768	2.9714	2.75326	2.3611	3.70547	2.65185	2.49878	1.7149	2.363	#N/A	1.82548	#N/A	1.58165	43	ENSG00000156299	TIAM1	protein_coding	TIAM Rac1 associated GEF 1 [Source:HGNC Symbol;Acc:HGNC:11805]
ARSJ	3.33226	2.82774	4.38584	1.06121	3.23256	2.40823	3.63963	2.20405	2.69858	4.33205	1.67701	1.84582	0.785094	#N/A	1.87424	0.704625	#N/A	#N/A	#N/A	#N/A	1.12556	#N/A	#N/A	#N/A	#N/A	5.42056	7.22315	4.36332	4.20662	2.03808	#N/A	1.10476	1.11757	1.14884	8.44218	6.60653	7.72317	8.23134	7.51839	6.62345	8.90095	7.21519	8.53053	6.81957	6.9177	7.56918	7.24697	7.93151	4.74443	7.06946	7.68613	#N/A	#N/A	#N/A	#N/A	#N/A	#N/A	#N/A	#N/A	#N/A	#N/A	3.26195	2.03535	43	ENSG00000180801	ARSJ	protein_coding	arylsulfatase family member J [Source:HGNC Symbol;Acc:HGNC:26286]
#248647	4.61098	2.80009	#N/A	#N/A	#N/A	#N/A	#N/A	1.18779	#N/A	0.809919	#N/A	#N/A	#N/A	#N/A	1.05605	0.926664	1.4073	#N/A	#N/A	#N/A	#N/A	#N/A	0.823555	#N/A	#N/A	3.31579	4.09251	4.22418	3.97306	1.70689	4.41373	#N/A	3.14876	2.35765	4.41275	2.7159	4.56554	4.32548	5.21353	5.15282	4.46879	6.49383	5.22118	6.42795	4.72744	7.20848	4.95996	5.25546	2.12932	4.53399	3.74732	2.92496	4.48945	3.13559	3.91837	2.9273	2.94909	2.56343	#N/A	#N/A	4.44355	3.66441	2.70622	43	ENSG00000248647		lncRNA	novel transcript
SCN9A	2.41296	#N/A	3.51864	2.63383	6.67917	6.12426	2.79223	2.05367	1.59963	2.89338	#N/A	1.58	#N/A	#N/A	1.29516	#N/A	#N/A	#N/A	#N/A	#N/A	#N/A	#N/A	#N/A	#N/A	#N/A	#N/A	#N/A	#N/A	#N/A	#N/A	1.665	3.07068	1.60171	1.63791	4.38303	5.23206	4.49945	4.97977	6.27541	6.02957	6.15223	3.21862	6.14009	4.66857	6.32488	2.59088	4.91434	4.94345	2.43419	6.40637	6.52536	2.54489	1.94299	2.99207	2.31452	1.86941	2.15913	1.04719	1.38544	#N/A	2.9021	3.49016	4.8774	43	ENSG00000169432	SCN9A	protein_coding	sodium voltage-gated channel alpha subunit 9 [Source:HGNC Symbol;Acc:HGNC:10597]
