## Supplemental Data Files for "Single-Nucleus to Whole Body Phenotyping Reveals Neuromuscular Impairment and Preserved Exercise Adaptations in Long-Term Pediatric HSCT Survivors >10 years after treatment": Supplemental Data 8 - Muscle_Markers_sub.xlsx (part 84 of 334)

### Sheet: Fib_s1 (continued)
geneID	Adipocyte	Bcell	Endo_s1	Endo_s3	Endo_s4	Endo_s5	Endo_s6	EndoAct	EndoCyto	EndoEmbMTJ	EndoMyo_s1	EndoMyo_s2	EndoSmooth	Fib_s1	Fib_s2	Fib_s3	Fib_s4	Fib_s5	Fib_s6	Fib_s8	Fib_s9	FibCyto	FibMyo_s1	FibMyo_s2	FibSmoothMuSC	ImmunoMyo	Macrophage_s1	Macrophage_s2	Macrophage_s3	Mast	MuSC_s1	MuSC_s2	MuSCCyto	MuSCMyo	Myo_s1	Myo_s2	Myo_s3	Myo_s4	MyoCyto_s1	MyoCyto_s2	MyoI_s1	MyoI_s2	MyoII_s1	MyoII_s2	MyoII_s3	MyoII_s4	MyoII_s5	MyoII_s6	MyoIINMJ	MyoIIX	MyoMTJ	Smooth_s1	Smooth_s2	Smooth_s3	Smooth_s4	Smooth_s5	Smooth_s6	SmoothCyto	SmoothEndo	SmoothFib	SmoothMyoAdipo	Tcell	TNKcell	Num_diff	ensembl_gene_id	hgnc_symbol	gene_biotype	description
CYP4V2	1.37751	2.24299	1.42251	1.75711	1.49132	1.01562	0.864049	1.22669	1.3607	1.23819	2.14165	1.37008	1.04155	#N/A	#N/A	#N/A	#N/A	#N/A	#N/A	#N/A	#N/A	#N/A	#N/A	#N/A	#N/A	1.34556	1.18833	1.79035	1.74983	#N/A	0.823557	#N/A	0.867385	0.817552	1.16194	1.65836	1.29661	1.33188	1.12698	1.64621	1.40544	1.35554	0.901529	0.908858	1.26767	1.36578	0.610931	1.06956	1.34167	1.5103	1.84449	#N/A	0.902884	0.765519	#N/A	#N/A	2.09687	0.747386	#N/A	#N/A	#N/A	1.98244	1.76976	43	ENSG00000145476	CYP4V2	protein_coding	cytochrome P450 family 4 subfamily V member 2 [Source:HGNC Symbol;Acc:HGNC:23198]
EVC	1.44786	2.57875	5.3176	4.88643	4.57173	6.94854	4.76345	5.52947	3.83113	3.55004	5.53951	#N/A	2.03731	#N/A	#N/A	#N/A	#N/A	#N/A	#N/A	#N/A	#N/A	#N/A	0.764502	#N/A	#N/A	2.79002	5.10941	3.13358	4.21063	3.05199	#N/A	#N/A	#N/A	#N/A	5.19174	6.28386	4.45145	5.69569	5.03759	5.18207	5.4255	4.47499	4.88597	6.15749	5.19989	3.02676	3.48513	4.45413	2.07958	4.68907	5.39274	0.669548	0.537937	#N/A	1.39306	0.999707	#N/A	0.952467	#N/A	#N/A	1.62308	4.29376	2.7695	43	ENSG00000072840	EVC	protein_coding	EvC ciliary complex subunit 1 [Source:HGNC Symbol;Acc:HGNC:3497]
#258114	3.35131	#N/A	3.88158	4.0469	3.29709	4.13008	2.15904	4.04281	3.06503	2.3968	1.15093	1.50068	1.79669	#N/A	1.01688	#N/A	1.80414	#N/A	#N/A	#N/A	#N/A	#N/A	0.928457	#N/A	#N/A	3.34673	5.45037	4.33055	4.33553	#N/A	3.65618	1.78508	3.64692	1.34039	4.8275	3.50422	3.03295	5.15495	3.64688	4.12767	5.14098	5.04771	4.47202	4.4018	5.50506	3.62825	4.16623	5.09221	4.49601	5.57135	4.16217	#N/A	#N/A	#N/A	#N/A	1.3335	#N/A	#N/A	#N/A	#N/A	#N/A	2.70955	2.82359	43	ENSG00000258114		lncRNA	novel transcript
EDNRB	1.57397	3.43531	1.29247	3.47971	1.75388	1.26618	2.45419	2.14093	0.962733	4.19048	1.21981	1.65314	#N/A	#N/A	2.52508	1.93102	1.42467	#N/A	#N/A	#N/A	1.23484	#N/A	1.15156	#N/A	#N/A	4.20236	5.40938	4.47623	4.50939	#N/A	#N/A	#N/A	1.41811	1.3855	10.7445	5.84461	10.6943	11.2457	9.26979	8.97802	14.2464	10.1055	10.3839	9.75058	9.24892	7.32079	11.8187	11.3963	4.23913	11.4287	11.3222	#N/A	1.05016	#N/A	#N/A	#N/A	#N/A	#N/A	#N/A	#N/A	#N/A	6.16925	5.10586	43	ENSG00000136160	EDNRB	protein_coding	endothelin receptor type B [Source:HGNC Symbol;Acc:HGNC:3180]
ZNHIT6	1.20907	1.48371	0.564617	0.597044	0.542404	0.717097	0.682235	0.692108	1.04785	0.830097	1.01546	1.12074	0.521629	#N/A	#N/A	#N/A	#N/A	#N/A	#N/A	#N/A	#N/A	#N/A	0.390392	#N/A	#N/A	0.941957	1.15025	1.2095	1.19117	#N/A	0.394656	#N/A	#N/A	#N/A	0.619526	1.17107	0.701686	0.645088	0.669447	0.745731	0.607412	0.799862	0.563881	0.652645	0.685513	0.993839	0.491186	0.741412	1.16424	0.581842	0.614129	0.582384	0.531009	#N/A	0.635042	#N/A	#N/A	0.950504	#N/A	#N/A	0.791085	0.719455	1.0174	43	ENSG00000117174	ZNHIT6	protein_coding	zinc finger HIT-type containing 6 [Source:HGNC Symbol;Acc:HGNC:26089]
RHPN2	2.27771	#N/A	2.06286	2.68406	3.11447	5.10377	2.33876	3.75711	4.57002	2.83673	3.55589	1.55273	1.36342	#N/A	1.47147	#N/A	#N/A	#N/A	#N/A	#N/A	#N/A	#N/A	1.36218	#N/A	#N/A	4.64304	2.88634	2.17478	5.19333	#N/A	1.55824	1.9313	2.83478	2.56956	6.36962	2.89607	3.52863	4.48032	4.63659	4.85192	5.4568	4.39386	5.56668	3.77108	4.52792	3.04311	4.38457	6.44729	2.79188	4.37781	4.74611	#N/A	#N/A	#N/A	#N/A	#N/A	2.08726	#N/A	1.60101	#N/A	#N/A	2.4917	2.11975	43	ENSG00000131941	RHPN2	protein_coding	rhophilin Rho GTPase binding protein 2 [Source:HGNC Symbol;Acc:HGNC:19974]
#249328	2.11727	2.51085	3.15447	1.2867	2.6262	1.91997	4.87808	6.98786	2.08338	2.44141	1.42261	1.38823	2.20409	#N/A	1.77389	0.606355	#N/A	#N/A	#N/A	#N/A	#N/A	#N/A	#N/A	#N/A	#N/A	1.29031	2.58178	2.38335	3.04511	#N/A	#N/A	#N/A	#N/A	#N/A	1.23137	#N/A	1.35849	1.17832	2.38877	1.00309	0.797634	#N/A	2.27666	3.16739	2.83919	1.21754	2.09804	1.81641	#N/A	3.08926	0.763631	3.17161	2.86921	2.32241	3.21971	1.81285	2.42257	2.66344	#N/A	#N/A	2.68224	5.55675	4.1964	43	ENSG00000249328		lncRNA	novel transcript
SLC25A45	1.41268	#N/A	2.38433	2.70702	1.70771	2.43331	2.09661	1.98973	4.02685	0.437249	2.35561	0.992901	1.51866	#N/A	1.2565	0.540036	#N/A	#N/A	#N/A	#N/A	#N/A	#N/A	0.570102	#N/A	#N/A	1.53022	1.51455	1.35117	2.31189	#N/A	0.970769	#N/A	0.931868	1.1919	0.638704	#N/A	0.80284	0.63837	#N/A	0.576025	0.741938	0.678644	#N/A	#N/A	0.491243	#N/A	#N/A	0.56045	1.68124	0.432104	0.503373	1.24697	1.09978	1.04663	1.79264	1.73555	2.50829	2.11964	1.65733	#N/A	1.83606	0.821735	#N/A	43	ENSG00000162241	SLC25A45	protein_coding	solute carrier family 25 member 45 [Source:HGNC Symbol;Acc:HGNC:27442]
KCNA2	2.05653	#N/A	4.04701	3.00215	3.62828	2.99924	2.71431	2.60176	4.19177	4.55407	1.55453	#N/A	1.16955	#N/A	1.62241	1.20566	1.30455	#N/A	#N/A	#N/A	#N/A	#N/A	#N/A	#N/A	#N/A	4.16961	4.17541	4.74617	4.90256	#N/A	4.18603	#N/A	4.1606	4.63921	5.8532	4.03549	6.7126	7.18196	7.08773	7.00669	7.95019	5.24416	8.32443	5.43679	8.09135	6.23865	6.31936	7.38325	2.41034	6.08366	6.65499	0.759984	2.34364	2.90484	#N/A	#N/A	#N/A	#N/A	#N/A	#N/A	1.44264	#N/A	3.14087	43	ENSG00000177301	KCNA2	protein_coding	potassium voltage-gated channel subfamily A member 2 [Source:HGNC Symbol;Acc:HGNC:6220]
TPT1-AS1	0.700282	1.55504	0.877072	0.954744	1.36159	1.2005	1.10437	0.738046	1.31452	1.08342	1.50129	1.06528	0.617992	#N/A	#N/A	#N/A	#N/A	#N/A	#N/A	#N/A	#N/A	#N/A	#N/A	#N/A	#N/A	1.09351	1.16981	0.921324	1.33294	1.08724	#N/A	#N/A	#N/A	0.472176	1.02245	1.13305	1.09139	1.06963	0.998398	1.05287	0.94327	1.24221	0.958501	1.19482	1.20191	1.4595	1.10036	1.22283	0.814373	1.0801	1.14013	#N/A	#N/A	#N/A	0.602	0.813392	1.1533	#N/A	0.729413	#N/A	0.711674	1.09757	1.37912	43	ENSG00000170919	TPT1-AS1	lncRNA	TPT1 antisense RNA 1 [Source:HGNC Symbol;Acc:HGNC:43686]
LINC00342	0.832714	1.0522	0.75226	0.658115	1.02636	0.865922	1.00919	1.26586	1.0234	1.86956	0.926175	0.957476	0.419406	#N/A	#N/A	#N/A	#N/A	#N/A	#N/A	#N/A	#N/A	#N/A	0.475392	#N/A	#N/A	1.18939	0.87636	1.26396	1.51237	#N/A	#N/A	#N/A	#N/A	#N/A	2.33174	2.62159	2.21949	2.28868	2.71553	2.33515	2.13456	2.38267	2.65988	2.58701	2.80281	2.5637	2.54285	2.50239	3.26701	2.61652	2.2171	#N/A	0.310395	0.691725	0.649619	0.624357	#N/A	#N/A	0.764698	#N/A	0.94025	0.605262	0.865841	43	ENSG00000232931	LINC00342	lncRNA	long intergenic non-protein coding RNA 342 [Source:HGNC Symbol;Acc:HGNC:42470]
CAPN5	2.34697	1.29942	2.98026	1.2588	1.43136	1.47212	3.99754	2.81174	2.42327	2.66019	1.43529	2.825	2.14777	#N/A	#N/A	#N/A	#N/A	#N/A	#N/A	#N/A	#N/A	#N/A	#N/A	#N/A	#N/A	2.05749	2.69426	2.94073	4.34378	#N/A	#N/A	#N/A	#N/A	1.33655	5.7518	4.24725	3.75829	5.35868	5.07091	4.72511	5.95033	5.25879	6.18398	4.83066	5.57028	4.19275	6.15063	5.94499	2.45867	6.02621	6.18853	1.54429	2.33545	1.20125	#N/A	1.08723	#N/A	1.81401	1.24341	#N/A	4.695	1.6629	#N/A	43	ENSG00000149260	CAPN5	protein_coding	calpain 5 [Source:HGNC Symbol;Acc:HGNC:1482]
TLK1	0.674269	#N/A	0.51062	0.372864	0.52015	0.655099	0.815027	0.36471	1.20826	0.614539	#N/A	1.13379	0.762888	#N/A	0.277813	#N/A	#N/A	#N/A	#N/A	#N/A	#N/A	#N/A	#N/A	#N/A	#N/A	#N/A	0.796806	0.969397	0.772006	#N/A	0.44497	#N/A	0.487656	0.695508	0.596963	0.758149	0.531391	0.533553	0.576504	0.570754	0.508051	0.873402	0.47156	0.688987	0.587344	0.653405	0.51039	0.696662	0.997524	0.56852	0.490755	0.841041	0.836995	0.6801	1.31477	1.59366	2.1306	1.42623	#N/A	#N/A	0.768854	#N/A	#N/A	43	ENSG00000198586	TLK1	protein_coding	tousled like kinase 1 [Source:HGNC Symbol;Acc:HGNC:11841]
#248537	1.93866	#N/A	6.37934	5.99922	2.93872	4.11631	3.66323	4.18316	3.626	4.20751	1.85616	#N/A	1.14378	#N/A	1.17209	#N/A	#N/A	#N/A	#N/A	#N/A	#N/A	#N/A	1.44852	#N/A	#N/A	2.90315	5.40765	4.11947	4.08261	#N/A	4.26704	1.87048	3.55723	2.77665	7.14736	4.80731	7.11909	7.53368	7.7293	7.87672	8.63126	8.71218	9.68555	4.84963	7.42118	5.76786	7.25787	7.37155	3.17676	7.34046	8.1892	#N/A	#N/A	#N/A	#N/A	1.61163	1.00894	#N/A	1.43908	#N/A	#N/A	2.71154	2.45269	43	ENSG00000248537		lncRNA	novel transcript
C2orf27A	0.75273	2.0235	3.09119	2.4357	2.75125	3.79552	2.67777	1.97573	2.59988	1.34043	3.34941	1.94361	0.942521	#N/A	#N/A	#N/A	#N/A	#N/A	#N/A	#N/A	#N/A	#N/A	#N/A	#N/A	#N/A	2.0576	2.11612	2.2243	1.8937	3.66486	#N/A	#N/A	#N/A	#N/A	2.95366	2.62131	1.96017	2.7372	1.87176	2.47095	2.61318	3.31359	1.68907	2.10415	1.54182	1.84707	1.70133	1.90859	0.661342	1.25164	2.25799	#N/A	1.23901	1.25644	#N/A	0.829093	4.81215	#N/A	0.930728	#N/A	0.966801	2.30508	2.77502	43	ENSG00000287151	C2orf27A	lncRNA	chromosome 2 open reading frame 27A [Source:HGNC Symbol;Acc:HGNC:25077]
#223930	0.517144	#N/A	2.85286	2.12095	1.17618	1.0623	0.778253	2.56854	0.615599	2.03428	0.489906	#N/A	1.59817	#N/A	#N/A	0.469189	#N/A	#N/A	#N/A	#N/A	#N/A	#N/A	#N/A	#N/A	0.106773	0.50431	1.29786	0.741234	0.928575	#N/A	2.47749	0.383704	0.923094	0.596782	4.69154	0.565172	2.80316	4.67217	3.69581	3.79441	4.43689	4.15725	4.40485	5.38609	5.69871	1.45031	4.35039	4.73081	#N/A	3.97465	4.19846	6.92903	2.08922	#N/A	0.746249	#N/A	#N/A	#N/A	0.683178	#N/A	0.834373	0.604578	#N/A	43	ENSG00000223930		lncRNA	novel transcript, antisense to KCNMB2
MTCH1	0.697373	1.23404	0.728387	0.410127	0.715124	#N/A	0.732209	0.813522	1.0261	1.91543	2.07272	2.16943	0.523182	#N/A	#N/A	#N/A	#N/A	#N/A	#N/A	#N/A	#N/A	#N/A	0.522643	#N/A	#N/A	1.04661	0.859119	1.01275	#N/A	#N/A	0.905029	#N/A	0.912171	0.951368	2.2581	1.82435	3.05659	2.26298	3.24324	2.59785	2.16468	2.02149	3.15383	2.61119	2.84781	2.60245	2.88171	2.8454	2.08681	3.2858	2.06282	0.603601	0.520955	#N/A	#N/A	1.47635	1.68851	1.0407	#N/A	#N/A	1.05661	#N/A	0.870165	43	ENSG00000137409	MTCH1	protein_coding	mitochondrial carrier 1 [Source:HGNC Symbol;Acc:HGNC:17586]
FIGN	#N/A	6.40588	5.42092	4.81657	5.3547	5.29696	3.94525	3.59818	3.81306	2.07771	3.43201	1.81968	#N/A	#N/A	0.673144	0.523731	1.30949	#N/A	#N/A	#N/A	0.964525	#N/A	0.434822	#N/A	#N/A	2.99874	5.43186	4.29289	6.17444	5.3862	0.61776	#N/A	0.64163	1.33615	3.21494	2.00545	2.45871	2.73819	2.61784	2.63312	2.45228	2.54063	2.12109	3.2265	2.54955	2.79819	2.29837	2.15391	2.03509	2.36496	2.44662	#N/A	#N/A	#N/A	#N/A	#N/A	#N/A	#N/A	#N/A	#N/A	#N/A	3.96506	7.83904	43	ENSG00000182263	FIGN	protein_coding	fidgetin, microtubule severing factor [Source:HGNC Symbol;Acc:HGNC:13285]
PIK3R1	#N/A	2.13671	2.06973	2.38763	2.1833	2.83016	2.09117	2.33975	2.63822	1.35102	3.15422	1.53981	0.883596	#N/A	#N/A	#N/A	#N/A	#N/A	#N/A	#N/A	#N/A	#N/A	#N/A	#N/A	#N/A	1.71257	0.964376	1.11677	1.35505	#N/A	0.17279	#N/A	#N/A	0.459696	1.48453	1.24559	1.42546	1.52214	1.26917	1.67177	1.60343	1.64081	1.00237	1.38804	1.20336	1.58821	0.971125	1.29098	1.41801	0.93459	1.84881	#N/A	1.42509	1.02789	#N/A	#N/A	2.21548	0.48843	0.961758	#N/A	0.898591	1.09158	1.24591	43	ENSG00000145675	PIK3R1	protein_coding	phosphoinositide-3-kinase regulatory subunit 1 [Source:HGNC Symbol;Acc:HGNC:8979]
EMP1	#N/A	3.89265	#N/A	#N/A	#N/A	#N/A	0.841475	#N/A	0.730512	2.89951	1.52242	2.7069	#N/A	#N/A	#N/A	#N/A	#N/A	#N/A	#N/A	#N/A	#N/A	#N/A	0.596364	#N/A	#N/A	2.23479	#N/A	1.45685	1.70551	4.65678	3.68899	1.83869	3.40213	3.55036	10.194	8.02197	8.64212	13.0502	8.95827	9.23284	12.0032	9.30873	10.4698	7.78702	11.0821	9.56364	9.46438	10.8166	3.6552	9.04185	9.69609	1.21918	1.89798	1.27226	0.597866	2.03617	0.941436	1.09888	0.81793	#N/A	1.68011	4.80061	4.2501	43	ENSG00000134531	EMP1	protein_coding	epithelial membrane protein 1 [Source:HGNC Symbol;Acc:HGNC:3333]
SFRP4	#N/A	4.7562	7.42721	4.12526	5.17587	7.70571	4.45543	4.3291	5.25259	1.00758	4.37291	2.56411	2.606	#N/A	0.491836	#N/A	#N/A	#N/A	#N/A	#N/A	#N/A	#N/A	#N/A	#N/A	#N/A	1.04878	5.11425	7.43995	7.472	3.76524	#N/A	#N/A	#N/A	#N/A	0.445409	0.972034	0.866235	0.520362	0.407376	0.593919	0.369382	0.614391	#N/A	0.341376	0.454845	0.460304	#N/A	0.420321	#N/A	0.401467	0.502298	2.96298	2.31455	1.39719	2.69029	3.1155	5.28237	2.93536	3.06592	#N/A	1.26889	5.43653	6.12791	43	ENSG00000106483	SFRP4	protein_coding	secreted frizzled related protein 4 [Source:HGNC Symbol;Acc:HGNC:10778]
PCYOX1	#N/A	3.23538	5.47946	4.65258	5.66329	4.69722	6.91307	3.47421	5.29888	0.978336	4.35765	3.19554	1.4618	#N/A	#N/A	0.637675	0.811133	#N/A	#N/A	#N/A	#N/A	#N/A	#N/A	#N/A	#N/A	1.41014	3.5049	2.81929	4.16404	3.35308	2.24902	1.24332	1.77457	1.36806	0.967573	1.21087	1.08724	0.867294	1.0184	1.12234	0.939827	1.48186	#N/A	#N/A	#N/A	0.624689	#N/A	0.592447	1.47851	#N/A	1.34118	#N/A	0.830954	0.8553	#N/A	#N/A	1.59556	2.07388	1.48163	#N/A	0.829066	3.56061	6.25974	43	ENSG00000116005	PCYOX1	protein_coding	prenylcysteine oxidase 1 [Source:HGNC Symbol;Acc:HGNC:20588]
TNKS1BP1	#N/A	2.60858	1.29563	#N/A	1.26733	1.58957	1.18039	0.794778	1.30211	1.74675	1.40318	1.07934	0.642048	#N/A	#N/A	#N/A	#N/A	#N/A	#N/A	#N/A	#N/A	#N/A	0.434136	#N/A	#N/A	2.10056	4.56636	3.59786	4.45669	1.69265	0.946843	#N/A	0.607645	1.12403	3.40579	3.55193	2.93639	3.28355	2.62253	3.70831	3.88294	4.12131	2.24272	2.49184	2.36837	2.72409	1.94443	2.6258	3.41551	2.17969	4.1952	#N/A	0.407224	0.613869	#N/A	0.754347	#N/A	#N/A	#N/A	#N/A	0.960198	4.87631	4.60707	43	ENSG00000149115	TNKS1BP1	protein_coding	tankyrase 1 binding protein 1 [Source:HGNC Symbol;Acc:HGNC:19081]
CLMN	#N/A	1.67226	2.0296	#N/A	1.87675	2.37957	2.21904	2.47916	1.624	2.70097	1.94297	2.10676	#N/A	#N/A	1.6565	0.647808	0.998665	#N/A	#N/A	#N/A	0.891232	#N/A	0.684107	#N/A	#N/A	3.7248	3.96264	4.46873	3.31895	3.96512	3.2574	2.13705	3.05007	3.49497	6.63071	6.44332	6.09196	7.18902	5.26328	6.15078	7.9644	7.51131	6.15529	4.85017	4.82244	5.46072	4.93599	5.46752	3.7122	5.23529	7.65679	#N/A	#N/A	#N/A	#N/A	#N/A	#N/A	#N/A	#N/A	#N/A	#N/A	4.00276	5.03161	43	ENSG00000165959	CLMN	protein_coding	calmin [Source:HGNC Symbol;Acc:HGNC:19972]
DTWD1	#N/A	2.32399	1.09999	1.1347	1.51161	1.09472	1.21414	1.07936	2.11954	0.611747	2.4448	0.858609	0.474498	#N/A	0.321101	#N/A	#N/A	#N/A	#N/A	#N/A	#N/A	#N/A	0.49938	#N/A	#N/A	0.835513	1.06824	1.13979	0.929527	1.84977	#N/A	#N/A	#N/A	#N/A	0.488384	1.5373	0.71397	0.485563	0.450431	0.46628	0.328361	0.46857	0.367801	0.451483	0.531798	0.652045	0.245049	0.544194	0.994062	0.352024	0.478373	0.357583	0.599884	#N/A	0.742522	#N/A	1.13485	0.746445	#N/A	#N/A	#N/A	2.34657	2.33368	43	ENSG00000104047	DTWD1	protein_coding	DTW domain containing 1 [Source:HGNC Symbol;Acc:HGNC:30926]
DHRS3	#N/A	1.75343	#N/A	#N/A	#N/A	#N/A	#N/A	0.594069	#N/A	0.621876	#N/A	1.0856	#N/A	#N/A	0.697383	#N/A	#N/A	#N/A	#N/A	#N/A	#N/A	#N/A	#N/A	#N/A	#N/A	0.934425	1.29673	1.34348	2.12367	5.09739	1.14101	1.24348	1.15681	1.5142	1.0907	0.613157	1.01021	1.34381	0.988522	1.32196	1.25138	1.37752	0.724642	1.00164	0.97304	1.30051	0.723222	1.05135	1.84401	0.583499	1.84145	3.46606	1.06391	1.22119	3.32739	2.32797	0.962608	3.27509	0.915751	2.84679	1.03766	1.17898	0.831278	43	ENSG00000162496	DHRS3	protein_coding	dehydrogenase/reductase 3 [Source:HGNC Symbol;Acc:HGNC:17693]
ROR1	#N/A	2.07556	5.95782	2.13456	5.44869	6.92532	4.53057	3.34697	3.57504	0.913294	2.04498	1.33749	1.34428	#N/A	#N/A	#N/A	#N/A	#N/A	#N/A	#N/A	#N/A	#N/A	#N/A	#N/A	#N/A	1.31691	0.83046	2.41961	3.67797	1.80734	#N/A	1.02124	#N/A	#N/A	0.719086	0.826878	#N/A	#N/A	0.749533	0.571996	0.497191	0.725796	0.699808	0.874618	0.860722	0.892876	0.739508	0.733789	0.536496	0.855453	0.435061	1.49534	#N/A	2.12419	2.36429	1.22529	0.804276	0.861387	0.704581	#N/A	1.00453	4.38311	3.42515	43	ENSG00000185483	ROR1	protein_coding	receptor tyrosine kinase like orphan receptor 1 [Source:HGNC Symbol;Acc:HGNC:10256]
ASB3	#N/A	1.44543	0.567551	0.530919	0.672729	0.812115	0.801011	0.880299	0.702097	0.587062	1.68	0.923354	0.527343	#N/A	0.270859	#N/A	#N/A	#N/A	#N/A	#N/A	#N/A	#N/A	#N/A	#N/A	#N/A	0.806106	1.01475	0.646892	0.766029	#N/A	#N/A	#N/A	#N/A	#N/A	0.247775	#N/A	0.320665	0.272066	0.269943	0.293403	0.18673	0.478526	0.228433	0.442042	0.399581	0.889891	0.262523	0.448248	#N/A	0.426393	0.267231	0.278856	0.717425	#N/A	0.440305	0.826956	1.41573	0.673603	0.59995	0.946301	0.662882	0.496926	0.660783	43	ENSG00000115239	ASB3	protein_coding	ankyrin repeat and SOCS box containing 3 [Source:HGNC Symbol;Acc:HGNC:16013]
PACRGL	#N/A	2.20009	0.971465	1.11908	0.940583	0.999091	1.13445	0.420389	2.07226	1.16172	2.05072	#N/A	1.04175	#N/A	#N/A	#N/A	#N/A	#N/A	#N/A	#N/A	#N/A	#N/A	#N/A	#N/A	#N/A	1.20751	0.593352	0.743355	0.80459	3.27186	#N/A	#N/A	#N/A	#N/A	1.11859	1.16989	1.12306	1.14386	1.07047	1.17017	0.988915	0.926478	0.997465	1.17661	1.1364	1.43924	0.938381	1.11813	0.633588	1.11616	1.08981	0.83101	0.981864	1.06415	1.13786	1.19275	2.08932	0.90467	0.966526	#N/A	1.37964	0.971942	#N/A	43	ENSG00000163138	PACRGL	protein_coding	parkin coregulated like [Source:HGNC Symbol;Acc:HGNC:28442]
UNC5C	#N/A	2.3507	2.79055	#N/A	2.34242	3.5175	1.84671	#N/A	1.95849	1.84074	2.11418	1.68058	1.03965	#N/A	2.43832	#N/A	#N/A	#N/A	#N/A	#N/A	#N/A	#N/A	#N/A	#N/A	#N/A	2.67956	4.474	4.25579	5.11778	3.26271	3.83411	2.99417	3.47166	2.82757	2.19289	1.31134	2.18982	1.97121	1.75072	2.14184	1.96421	2.03238	1.89744	1.72598	1.81511	1.75391	1.77912	2.3228	#N/A	1.99325	2.14074	1.34962	#N/A	1.53626	0.897456	0.89637	#N/A	1.07236	#N/A	#N/A	#N/A	4.97443	2.75796	43	ENSG00000182168	UNC5C	protein_coding	unc-5 netrin receptor C [Source:HGNC Symbol;Acc:HGNC:12569]
RARS2	#N/A	1.42786	0.281048	0.791511	0.508785	#N/A	#N/A	0.649071	0.608147	0.821445	1.02745	#N/A	0.528052	#N/A	0.286913	#N/A	#N/A	#N/A	#N/A	#N/A	#N/A	#N/A	#N/A	#N/A	#N/A	#N/A	0.627395	0.769887	0.827676	#N/A	0.395258	0.808514	0.661877	0.562996	0.627296	0.798449	0.680719	0.688658	0.83246	0.660663	0.548202	0.760194	0.676608	0.867744	0.992175	0.814281	0.823305	0.849431	1.44651	0.808842	0.552333	0.313844	0.406634	#N/A	#N/A	0.700541	2.09102	0.88833	0.564816	#N/A	0.594598	0.482542	0.84295	43	ENSG00000146282	RARS2	protein_coding	arginyl-tRNA synthetase 2, mitochondrial [Source:HGNC Symbol;Acc:HGNC:21406]
FBF1	#N/A	2.81793	2.0615	2.25608	2.0116	1.86039	1.95511	1.22999	2.01186	1.88754	1.61768	1.46128	1.66852	#N/A	#N/A	#N/A	#N/A	#N/A	#N/A	#N/A	#N/A	#N/A	#N/A	#N/A	1.31352	2.42875	1.84649	1.1685	2.30198	#N/A	1.06703	#N/A	#N/A	1.02558	1.72716	1.57533	1.94064	1.92965	1.54465	1.86959	1.83273	1.79921	1.63122	1.73117	1.82392	2.02941	1.53308	1.78095	1.84429	1.5609	2.07447	1.14061	1.56864	#N/A	1.52314	2.20522	#N/A	1.52465	#N/A	#N/A	1.26881	1.32192	#N/A	43	ENSG00000188878	FBF1	protein_coding	Fas binding factor 1 [Source:HGNC Symbol;Acc:HGNC:24674]
DDHD2	#N/A	1.52508	0.749784	0.854826	0.633331	0.974288	0.673878	1.07843	1.01659	0.843261	1.29858	1.19901	0.7116	#N/A	#N/A	#N/A	#N/A	#N/A	#N/A	#N/A	#N/A	#N/A	#N/A	#N/A	#N/A	1.11074	1.47052	1.48855	1.86473	#N/A	#N/A	#N/A	0.681349	0.58441	0.838734	0.907946	1.12364	1.06697	0.913821	0.918324	0.853712	1.00955	0.86141	1.18569	1.01996	1.26874	1.019	1.11463	1.13004	1.01424	0.937615	0.433963	0.694459	#N/A	#N/A	1.04074	1.50928	#N/A	0.824183	#N/A	0.815921	0.694274	1.27963	43	ENSG00000085788	DDHD2	protein_coding	DDHD domain containing 2 [Source:HGNC Symbol;Acc:HGNC:29106]
HAS2	#N/A	2.50597	5.16148	3.73887	4.01376	5.339	5.01157	3.65612	4.5385	#N/A	2.12223	#N/A	#N/A	#N/A	#N/A	#N/A	#N/A	#N/A	#N/A	#N/A	#N/A	#N/A	#N/A	#N/A	#N/A	2.44301	6.57405	3.67651	5.48039	#N/A	3.49978	#N/A	4.09942	2.90581	3.76719	2.28497	2.89781	3.6415	1.79983	3.5696	5.03285	6.39272	1.32725	2.39152	1.50963	3.3255	1.47439	2.0622	3.02199	0.857518	4.12468	5.09256	3.59067	1.70077	3.30126	2.80408	2.38012	2.40113	1.91211	#N/A	#N/A	3.66891	4.23401	43	ENSG00000170961	HAS2	protein_coding	hyaluronan synthase 2 [Source:HGNC Symbol;Acc:HGNC:4819]
TTC12	#N/A	1.62241	1.30294	1.3016	1.05195	1.24805	1.99481	1.05396	1.77061	1.33462	1.07621	1.09011	0.942148	#N/A	#N/A	#N/A	#N/A	#N/A	#N/A	#N/A	#N/A	#N/A	#N/A	#N/A	0.936232	0.955074	1.17423	2.03549	2.46071	#N/A	#N/A	#N/A	#N/A	#N/A	0.972169	1.20799	0.8168	1.04032	0.966984	1.08825	0.958121	1.00136	0.916208	0.952931	1.01604	1.38931	0.838866	1.21366	1.32137	0.802068	0.967477	0.472785	0.519569	1.01424	1.11529	#N/A	1.81196	#N/A	0.877178	#N/A	0.910369	0.902389	1.46062	43	ENSG00000149292	TTC12	protein_coding	tetratricopeptide repeat domain 12 [Source:HGNC Symbol;Acc:HGNC:23700]
SEMA3A	#N/A	1.99035	4.65992	3.36882	4.08356	3.6572	2.92075	2.16528	2.50604	2.45146	1.94439	#N/A	#N/A	#N/A	1.41784	#N/A	#N/A	#N/A	#N/A	#N/A	#N/A	#N/A	#N/A	#N/A	#N/A	2.03518	2.46517	2.09788	3.01478	#N/A	#N/A	#N/A	#N/A	#N/A	5.42563	4.43251	4.00927	5.41682	4.5321	4.88401	5.7867	5.26943	5.63417	4.43059	4.34266	4.60865	5.10459	5.15719	1.59966	4.55521	4.87213	3.92174	2.8524	2.43644	3.5954	3.40437	3.25085	2.50173	2.03865	#N/A	2.79235	3.84856	5.22573	43	ENSG00000075213	SEMA3A	protein_coding	semaphorin 3A [Source:HGNC Symbol;Acc:HGNC:10723]
LINC02899	#N/A	1.76749	#N/A	#N/A	#N/A	#N/A	#N/A	#N/A	1.46999	2.53486	1.92549	2.85703	1.49214	#N/A	#N/A	#N/A	#N/A	#N/A	#N/A	2.31868	#N/A	#N/A	1.42993	#N/A	#N/A	1.54266	1.82246	1.92092	1.80983	2.00523	4.87911	1.93312	3.60595	2.89923	5.38427	4.87003	5.43445	6.5369	6.15058	6.25439	7.21081	6.73346	6.46228	5.02876	5.09171	4.0393	5.20628	6.3645	2.57144	5.58629	5.34325	1.93594	2.70399	#N/A	3.62219	2.29015	#N/A	1.46681	2.1233	#N/A	3.28318	1.26179	2.75673	43	ENSG00000248874	LINC02899	lncRNA	long intergenic non-protein coding RNA 2899 [Source:HGNC Symbol;Acc:HGNC:26630]
XYLT1#103489	#N/A	1.01365	4.40521	4.17735	4.5876	5.1222	3.47902	3.90153	4.62049	2.77791	3.64289	1.89189	1.55267	#N/A	#N/A	#N/A	#N/A	#N/A	#N/A	#N/A	#N/A	#N/A	0.496605	#N/A	#N/A	1.64883	1.00761	#N/A	#N/A	#N/A	#N/A	0.854504	#N/A	0.812668	3.57502	4.03344	2.97088	3.76112	3.26263	3.4973	3.65812	4.61343	3.30453	2.98582	3.32624	4.05136	3.10491	3.52006	3.86521	3.28017	4.28937	3.98365	0.770853	1.52324	4.15731	2.48465	2.76952	3.24552	1.8229	#N/A	2.69621	#N/A	#N/A	43	ENSG00000103489	XYLT1	protein_coding	xylosyltransferase 1 [Source:HGNC Symbol;Acc:HGNC:15516]
ABTB3	#N/A	#N/A	5.45157	3.48019	4.48247	6.01058	5.76569	4.46157	4.2065	2.68303	2.15957	3.4754	2.36848	#N/A	1.04048	#N/A	#N/A	#N/A	#N/A	#N/A	#N/A	#N/A	1.0277	#N/A	#N/A	#N/A	2.38843	#N/A	#N/A	#N/A	3.01754	2.73551	1.94336	3.89313	4.0143	3.49309	3.48109	4.25501	3.31825	4.08782	4.33572	3.75472	3.29394	3.07966	3.32818	2.78263	2.65328	3.28703	#N/A	2.8154	3.94581	2.92887	2.60527	1.35917	3.96082	2.31529	1.35239	3.21365	2.3004	#N/A	3.79071	#N/A	#N/A	43	ENSG00000151136	ABTB3	protein_coding	ankyrin repeat and BTB domain containing 3 [Source:HGNC Symbol;Acc:HGNC:23844]
RAB7B	#N/A	#N/A	5.96752	6.99618	6.10103	5.68665	3.47341	4.50689	5.12088	3.68885	3.67971	4.28894	3.12317	#N/A	#N/A	#N/A	#N/A	#N/A	#N/A	#N/A	#N/A	#N/A	#N/A	#N/A	#N/A	1.99248	1.81328	#N/A	2.75296	#N/A	0.845038	1.46318	#N/A	1.80871	2.54396	5.04299	3.33877	3.13307	4.07886	3.21408	2.75289	1.37672	5.64681	5.47511	4.46137	5.18788	5.33034	4.32231	#N/A	6.22554	2.22399	2.48609	4.76185	1.59054	2.96037	2.36652	#N/A	1.80583	2.58947	#N/A	2.01581	5.72316	2.85611	43	ENSG00000276600	RAB7B	protein_coding	RAB7B, member RAS oncogene family [Source:HGNC Symbol;Acc:HGNC:30513]
CIBAR1	#N/A	#N/A	4.25242	2.83437	3.46339	4.72167	4.36122	2.04481	3.60239	1.18626	5.08117	2.42519	1.67928	#N/A	#N/A	#N/A	#N/A	#N/A	#N/A	#N/A	#N/A	#N/A	#N/A	#N/A	#N/A	1.19749	1.96225	3.34471	2.55147	2.30817	#N/A	#N/A	#N/A	#N/A	0.510617	0.981224	0.975023	0.538471	0.814925	0.734062	0.521073	0.565851	0.514633	0.689614	0.718335	0.620213	0.387615	0.575375	#N/A	0.654658	0.618327	1.06821	1.003	0.741804	1.34781	1.99509	2.39071	2.89506	1.39061	#N/A	1.06087	2.72487	3.50002	43	ENSG00000188343	CIBAR1	protein_coding	CBY1 interacting BAR domain containing 1 [Source:HGNC Symbol;Acc:HGNC:30452]
DCT	#N/A	#N/A	3.89184	4.61727	3.37111	#N/A	1.4057	4.61229	1.05975	1.16442	0.80193	0.974603	2.46641	#N/A	0.673021	1.10546	#N/A	#N/A	#N/A	#N/A	#N/A	#N/A	#N/A	#N/A	#N/A	1.7915	2.45839	2.8748	2.12087	#N/A	3.10338	0.624733	3.92282	1.74915	1.20237	#N/A	1.1921	1.41748	1.28861	1.8711	1.52753	1.10207	2.02768	1.61034	1.98405	#N/A	0.940571	1.44808	#N/A	1.63641	1.13391	3.9351	1.3949	1.49077	2.03821	0.874649	#N/A	0.946969	#N/A	#N/A	2.14098	2.47103	1.36574	43	ENSG00000080166	DCT	protein_coding	dopachrome tautomerase [Source:HGNC Symbol;Acc:HGNC:2709]
ZNF708	#N/A	#N/A	0.674944	0.780112	1.24084	1.548	1.12073	1.05533	0.953103	1.10162	1.50085	1.05207	0.671793	#N/A	#N/A	#N/A	#N/A	#N/A	#N/A	#N/A	#N/A	#N/A	#N/A	#N/A	#N/A	1.133	1.29981	0.762738	1.04103	#N/A	0.323976	#N/A	#N/A	0.634369	1.0491	1.78837	1.43184	1.25203	1.50528	1.26835	1.03635	1.16875	1.48454	1.2949	1.61093	1.71091	1.52856	1.39364	1.78551	1.81128	1.03364	0.649867	0.745791	0.940576	0.691286	1.23379	2.47904	#N/A	0.951997	1.20621	1.22286	#N/A	#N/A	43	ENSG00000182141	ZNF708	protein_coding	zinc finger protein 708 [Source:HGNC Symbol;Acc:HGNC:12945]
SMIM41	#N/A	#N/A	4.65366	2.1152	0.760982	0.635138	0.516407	1.72896	0.496501	1.0567	0.426282	0.393652	1.32397	#N/A	0.762596	0.281089	0.131536	#N/A	#N/A	#N/A	#N/A	#N/A	0.644341	#N/A	#N/A	#N/A	1.17084	0.692557	0.756187	#N/A	5.63412	0.258802	1.55527	0.498619	1.17234	0.992249	1.58231	1.56637	#N/A	2.00551	1.60123	3.28935	#N/A	#N/A	0.801356	1.11247	#N/A	#N/A	#N/A	#N/A	3.08082	3.80981	3.14312	0.502743	0.540587	0.471619	0.344072	0.37033	0.48613	#N/A	0.875773	0.676127	0.703248	43	ENSG00000284791	SMIM41	protein_coding	small integral membrane protein 41 [Source:HGNC Symbol;Acc:HGNC:54075]
SBF2-AS1	#N/A	#N/A	0.551271	0.829675	#N/A	1.32193	1.14679	1.2813	1.46353	1.50906	#N/A	1.08025	0.822818	#N/A	#N/A	#N/A	#N/A	#N/A	#N/A	#N/A	#N/A	#N/A	#N/A	#N/A	#N/A	1.56344	1.0074	0.939179	1.49772	2.2789	0.378559	#N/A	0.982473	#N/A	1.41289	3.52588	1.40836	1.34867	1.68308	1.23032	1.20286	1.57433	1.60863	1.67533	1.72467	1.9214	1.68373	1.49822	#N/A	1.54694	1.16779	0.886219	0.880667	1.1828	1.38342	1.86573	3.92991	1.73724	1.91289	#N/A	2.06067	1.86179	2.08206	43	ENSG00000246273	SBF2-AS1	lncRNA	SBF2 antisense RNA 1 [Source:HGNC Symbol;Acc:HGNC:27438]
#264067	#N/A	#N/A	5.59154	4.45113	2.93672	1.95787	1.34894	4.29683	1.00823	2.96137	0.677755	0.830601	2.86489	#N/A	1.26348	#N/A	#N/A	#N/A	#N/A	#N/A	#N/A	#N/A	1.19251	#N/A	#N/A	#N/A	4.02677	1.64948	2.28039	#N/A	3.51815	#N/A	2.40773	#N/A	5.95257	1.7633	3.45273	6.12233	4.11853	6.27324	5.69383	7.60724	4.47927	3.33071	6.42737	4.36598	4.58672	5.9216	2.01225	4.07561	5.98351	4.08403	2.54056	1.2604	1.54827	0.704071	#N/A	#N/A	1.19041	#N/A	2.55957	1.87063	#N/A	43	ENSG00000264067		lncRNA	novel transcript, antisense to MYH13
TFG	#N/A	#N/A	1.09521	0.954986	1.01862	0.821412	1.13648	0.719937	1.74724	0.741138	1.85662	#N/A	0.724293	#N/A	#N/A	#N/A	#N/A	#N/A	#N/A	#N/A	#N/A	#N/A	#N/A	#N/A	#N/A	1.16784	0.479581	0.803559	0.986343	#N/A	0.287558	#N/A	#N/A	#N/A	0.356399	0.674239	0.730171	0.457616	0.674713	0.470969	0.316007	0.504232	0.358162	0.563726	0.531619	0.780787	0.381762	0.596792	1.47127	0.512309	0.327017	0.678728	0.674662	0.714075	0.992559	1.22118	1.34622	1.15463	0.952917	#N/A	0.635257	1.36148	0.988701	43	ENSG00000114354	TFG	protein_coding	trafficking from ER to golgi regulator [Source:HGNC Symbol;Acc:HGNC:11758]
GRM7-AS3	#N/A	#N/A	1.16346	0.477369	0.310245	0.223352	0.181189	0.35095	0.146977	1.04327	#N/A	#N/A	0.291325	#N/A	#N/A	0.0732548	0.0825855	#N/A	#N/A	#N/A	#N/A	#N/A	#N/A	#N/A	#N/A	0.273718	0.565746	#N/A	0.333309	#N/A	1.39544	#N/A	0.206535	0.20076	1.36662	0.110666	1.60359	1.77528	2.17597	2.13241	1.82185	1.5686	2.59977	1.70356	1.45278	0.267718	1.66256	2.52638	#N/A	1.51991	1.99774	1.03058	0.583489	0.151523	0.208147	0.164292	0.130927	0.134159	0.231958	#N/A	0.258333	0.449505	#N/A	43	ENSG00000226258	GRM7-AS3	lncRNA	GRM7 antisense RNA 3 [Source:HGNC Symbol;Acc:HGNC:42444]
#231104	#N/A	#N/A	1.61383	1.13675	#N/A	2.28748	2.05035	1.48081	2.1656	1.60989	3.64528	2.06749	1.51246	#N/A	0.682269	0.750369	#N/A	#N/A	#N/A	#N/A	#N/A	#N/A	#N/A	#N/A	#N/A	1.69465	1.11844	1.85871	#N/A	#N/A	0.569971	#N/A	0.887503	1.64768	1.26789	1.52863	1.50043	1.20999	1.33507	1.47045	1.00387	1.07669	1.22678	1.51875	1.59759	1.0849	0.97573	1.24483	1.24495	1.37863	0.998581	1.11618	0.91394	1.05478	1.03024	#N/A	#N/A	#N/A	1.62316	#N/A	1.87382	2.5758	3.78012	43	ENSG00000231104		lncRNA	novel transcript, antisense to RAB11FIP2
DBX2-AS1	#N/A	#N/A	3.83974	3.34312	1.56616	1.12599	0.872656	2.59646	0.680069	5.6355	0.492419	0.581201	2.64803	#N/A	1.05356	#N/A	0.193137	#N/A	#N/A	#N/A	#N/A	#N/A	#N/A	#N/A	#N/A	0.728633	2.90464	1.15319	1.30246	#N/A	4.08054	#N/A	1.05488	#N/A	5.45574	0.612599	6.06579	6.53992	7.03983	6.25655	5.42256	4.48805	7.7736	5.38826	5.9432	3.05659	9.02546	5.75231	1.15278	8.35533	6.97989	5.61704	3.89436	0.778088	#N/A	#N/A	#N/A	0.577318	0.768318	#N/A	1.17291	0.922037	#N/A	43	ENSG00000257319	DBX2-AS1	lncRNA	DBX2 antisense RNA 1 [Source:HGNC Symbol;Acc:HGNC:55479]
#285780	#N/A	#N/A	4.95793	0.668266	0.533866	0.484848	0.423916	0.83826	0.367501	2.5753	0.282802	0.321583	0.554049	#N/A	#N/A	#N/A	#N/A	#N/A	#N/A	#N/A	#N/A	#N/A	#N/A	#N/A	#N/A	0.329816	0.589205	0.454937	0.450062	#N/A	0.706614	0.240063	0.330712	0.342657	6.20686	0.313961	5.92789	6.56054	7.92553	6.32195	8.71379	1.05937	7.97526	5.1486	3.3658	0.632213	7.14662	6.66244	0.451467	7.48642	7.92616	5.84065	1.13534	#N/A	0.429784	0.233381	#N/A	0.307499	#N/A	#N/A	0.434216	0.389968	#N/A	43	ENSG00000285780		lncRNA	Novel transcript, antisense to EPHA3
LINC01847	#N/A	#N/A	3.1134	3.42412	3.33618	2.65472	1.67443	2.36557	1.07242	2.10717	0.833948	#N/A	4.3518	#N/A	#N/A	#N/A	#N/A	#N/A	#N/A	#N/A	#N/A	#N/A	1.17931	#N/A	#N/A	1.19429	2.54137	1.34768	1.98051	#N/A	1.31819	0.661255	#N/A	#N/A	3.34915	#N/A	2.23898	3.35207	3.42748	3.75063	3.4754	3.07429	3.60332	5.38527	3.62095	1.92208	3.87529	3.13361	2.70758	3.47327	3.41218	3.28533	3.12055	1.98172	1.97797	0.809058	#N/A	0.912339	1.23158	#N/A	2.28594	2.24552	1.14806	43	ENSG00000253311	LINC01847	lncRNA	long intergenic non-protein coding RNA 1847 [Source:HGNC Symbol;Acc:HGNC:52662]
FMO4	#N/A	#N/A	1.9503	0.678739	2.31146	1.50185	1.09067	1.23257	1.08025	2.10094	1.53382	2.09843	1.35162	#N/A	#N/A	#N/A	#N/A	#N/A	#N/A	#N/A	#N/A	#N/A	0.781986	#N/A	#N/A	1.65646	#N/A	1.34849	1.26555	#N/A	0.925634	#N/A	1.23442	1.86881	2.22916	3.27405	3.67728	3.36202	4.67992	3.48478	2.98248	1.71728	4.52681	3.25546	4.15249	4.48998	3.59998	3.83072	1.73298	4.8366	2.55297	1.20158	#N/A	1.09369	1.90554	1.50709	#N/A	1.1724	#N/A	#N/A	2.34389	2.03342	1.14306	43	ENSG00000076258	FMO4	protein_coding	flavin containing dimethylaniline monoxygenase 4 [Source:HGNC Symbol;Acc:HGNC:3772]
SRSF6	#N/A	#N/A	1.06648	1.06925	0.938808	1.18011	1.02754	0.601925	1.50664	0.81344	1.79904	1.24694	0.804881	#N/A	#N/A	#N/A	#N/A	#N/A	#N/A	#N/A	#N/A	#N/A	#N/A	#N/A	#N/A	0.998645	1.1982	1.13547	0.860056	#N/A	#N/A	#N/A	#N/A	#N/A	0.518284	0.751399	0.864159	0.642449	0.758082	0.545497	0.49871	0.768891	0.654168	0.827477	0.949619	0.999383	0.630537	0.740961	1.80549	0.707244	0.449244	0.73549	0.954298	0.708971	1.09701	0.93602	5.56084	1.08782	1.12667	#N/A	0.853664	1.17029	1.19829	43	ENSG00000124193	SRSF6	protein_coding	serine and arginine rich splicing factor 6 [Source:HGNC Symbol;Acc:HGNC:10788]
#285935	#N/A	#N/A	6.19724	2.43422	1.10774	0.856656	0.67221	1.85394	0.5304	3.81328	#N/A	0.480892	1.44739	#N/A	0.660459	#N/A	0.17662	#N/A	#N/A	#N/A	#N/A	#N/A	#N/A	#N/A	#N/A	0.714575	1.67425	0.905027	0.930738	#N/A	1.48298	#N/A	0.659585	#N/A	5.01483	0.563496	5.97272	6.34671	4.8424	6.14618	5.32077	5.06362	4.77245	4.71268	4.19893	2.04897	5.08676	4.88207	#N/A	4.65454	4.70987	3.28837	2.72375	#N/A	0.695622	0.368926	#N/A	0.435722	0.615662	#N/A	0.944147	0.745849	0.615419	43	ENSG00000285935		lncRNA	novel transcript, antisense to WASF3
#223720	#N/A	#N/A	5.18979	2.66466	1.42769	1.10651	0.785914	1.56273	0.7014	5.01632	0.521993	0.546381	1.34221	#N/A	2.21691	#N/A	#N/A	#N/A	#N/A	#N/A	#N/A	#N/A	#N/A	#N/A	0.112427	#N/A	1.53364	0.868552	0.87158	#N/A	1.07814	#N/A	1.26002	#N/A	7.84989	0.788746	7.88327	8.33963	7.10008	8.32252	9.60965	5.7165	7.86335	5.40864	5.86069	2.44701	9.11023	6.84384	0.815505	5.92865	7.20977	3.00095	1.86861	0.697134	0.948074	#N/A	#N/A	0.592783	#N/A	#N/A	0.858914	0.926098	0.718558	43	ENSG00000223720		lncRNA	novel transcript
GDPD5	#N/A	#N/A	1.27202	#N/A	1.77083	1.77343	1.51319	0.695741	#N/A	1.53914	2.81088	2.11588	1.15476	#N/A	#N/A	#N/A	#N/A	#N/A	#N/A	#N/A	#N/A	#N/A	#N/A	#N/A	#N/A	1.6783	2.739	1.56535	2.14156	1.9689	0.451387	#N/A	#N/A	0.904778	2.22127	1.78964	1.63534	2.00717	2.23615	2.03293	2.11265	2.19643	2.27946	2.32342	2.30991	1.10181	2.05476	2.33644	1.73619	2.52657	2.48288	2.61687	2.14063	1.13734	1.70351	1.33064	1.6237	1.76018	1.45347	#N/A	2.79163	1.11149	#N/A	43	ENSG00000158555	GDPD5	protein_coding	glycerophosphodiester phosphodiesterase domain containing 5 [Source:HGNC Symbol;Acc:HGNC:28804]
PDGFRB	3.80179	6.43543	4.21113	3.10203	4.53813	2.71896	3.62037	3.20026	2.47386	2.98289	2.82776	2.44952	#N/A	#N/A	#N/A	#N/A	0.732212	#N/A	#N/A	#N/A	#N/A	#N/A	0.625503	#N/A	#N/A	2.85362	5.29857	4.12507	4.78229	3.68491	3.19547	0.933603	3.52518	3.64826	9.18371	8.75728	7.3691	9.20964	7.03813	7.21737	8.00299	7.17515	8.78858	7.38376	7.04422	7.9389	6.85818	8.00436	4.27647	8.19215	7.56169	#N/A	#N/A	#N/A	#N/A	#N/A	#N/A	#N/A	#N/A	#N/A	#N/A	5.18074	3.69216	42	ENSG00000113721	PDGFRB	protein_coding	platelet derived growth factor receptor beta [Source:HGNC Symbol;Acc:HGNC:8804]
PTPRE	3.86569	#N/A	1.92126	#N/A	2.16597	2.81207	1.84394	#N/A	1.69383	2.62651	2.59843	#N/A	0.676452	#N/A	#N/A	1.52827	1.46928	#N/A	#N/A	#N/A	1.047	#N/A	0.679566	#N/A	#N/A	#N/A	#N/A	#N/A	#N/A	1.12658	#N/A	#N/A	#N/A	#N/A	7.66933	9.21633	6.29479	8.54003	6.97578	7.08645	8.88749	6.96127	7.89768	7.30146	7.56719	7.89684	6.79012	8.36738	4.99393	7.08906	7.64314	4.82641	3.03318	2.80556	4.17532	4.10578	1.96462	3.97806	1.63694	1.55886	3.66746	1.88651	#N/A	42	ENSG00000132334	PTPRE	protein_coding	protein tyrosine phosphatase receptor type E [Source:HGNC Symbol;Acc:HGNC:9669]
PSD3	2.11128	3.81682	1.17577	0.436792	1.34167	1.27435	2.27548	2.11751	1.09195	1.96355	2.17684	1.91768	#N/A	#N/A	#N/A	#N/A	#N/A	#N/A	#N/A	#N/A	#N/A	#N/A	0.579111	#N/A	#N/A	2.08945	#N/A	0.919339	2.0852	3.65403	0.331863	0.595023	0.475891	0.747859	7.32124	5.82322	6.26439	7.1408	6.52996	7.29346	7.12954	5.88854	7.12691	5.4205	6.67632	5.16725	5.64798	6.07979	2.61674	6.19107	6.69844	#N/A	0.888794	#N/A	#N/A	#N/A	1.96946	#N/A	#N/A	#N/A	#N/A	5.35361	4.87104	42	ENSG00000156011	PSD3	protein_coding	pleckstrin and Sec7 domain containing 3 [Source:HGNC Symbol;Acc:HGNC:19093]
OSBPL10	2.57485	#N/A	0.421333	1.4704	1.11634	1.10454	#N/A	#N/A	0.657276	1.45007	1.7971	2.33059	#N/A	#N/A	#N/A	#N/A	1.2604	#N/A	#N/A	#N/A	#N/A	#N/A	0.542423	#N/A	#N/A	3.09969	2.2191	3.26948	3.63191	3.5752	3.43186	1.69415	3.52987	3.155	1.56087	2.17082	2.27969	2.06637	2.93336	1.99937	1.65262	1.0315	2.9817	2.76831	3.47352	2.09003	2.52923	2.55165	0.76176	3.82457	1.93007	#N/A	0.43465	#N/A	#N/A	#N/A	1.57216	#N/A	#N/A	#N/A	0.746091	4.42032	4.35782	42	ENSG00000144645	OSBPL10	protein_coding	oxysterol binding protein like 10 [Source:HGNC Symbol;Acc:HGNC:16395]
ZEB1-AS1	2.84441	3.55326	1.88416	2.14565	2.2079	2.1616	2.11428	1.76198	1.92619	2.98058	2.23746	3.52017	#N/A	#N/A	#N/A	0.443427	#N/A	#N/A	#N/A	#N/A	#N/A	#N/A	0.548016	#N/A	#N/A	3.94758	4.5485	4.24289	5.88256	5.13899	0.460508	#N/A	0.799744	#N/A	5.01573	5.13462	4.85706	5.16215	5.15065	5.06796	5.35959	5.34477	4.59996	4.74714	5.2817	5.03744	4.57814	4.85477	2.97379	4.56873	4.65727	#N/A	#N/A	0.910003	#N/A	#N/A	1.29555	#N/A	#N/A	#N/A	#N/A	3.72196	3.88239	42	ENSG00000237036	ZEB1-AS1	lncRNA	ZEB1 antisense RNA 1 [Source:HGNC Symbol;Acc:HGNC:42354]
AGAP1	1.54926	2.9667	#N/A	0.944459	0.442153	0.569948	0.976226	1.3142	0.51192	1.00015	0.578404	#N/A	#N/A	#N/A	#N/A	#N/A	#N/A	#N/A	#N/A	#N/A	#N/A	#N/A	#N/A	#N/A	#N/A	1.23444	1.81515	1.83962	3.54574	#N/A	1.07043	0.840519	1.2135	1.17228	1.36278	1.62692	0.968568	1.38809	1.19591	1.37132	1.37348	1.74346	1.1452	1.35022	1.31731	1.80834	1.18961	1.45811	2.18907	1.18201	1.45141	#N/A	0.888881	0.546278	0.485118	#N/A	2.14069	#N/A	#N/A	#N/A	0.716218	2.59444	1.49539	42	ENSG00000157985	AGAP1	protein_coding	ArfGAP with GTPase domain, ankyrin repeat and PH domain 1 [Source:HGNC Symbol;Acc:HGNC:16922]
FYN	1.38917	#N/A	#N/A	0.499366	#N/A	#N/A	0.431375	0.361603	#N/A	2.06209	#N/A	1.4991	0.28628	#N/A	#N/A	#N/A	0.811589	#N/A	#N/A	#N/A	#N/A	#N/A	0.382621	#N/A	#N/A	1.85962	2.89422	2.23729	0.483081	0.881131	0.680347	#N/A	0.66065	1.10655	8.68214	7.39655	6.72915	9.42567	7.05334	7.59462	9.03846	7.93667	8.35498	6.73997	7.52963	7.33179	7.25958	7.81078	4.24457	7.3535	8.19315	0.190883	1.88954	0.99631	0.507167	0.600922	1.96464	#N/A	0.735298	#N/A	1.568	#N/A	#N/A	42	ENSG00000010810	FYN	protein_coding	FYN proto-oncogene, Src family tyrosine kinase [Source:HGNC Symbol;Acc:HGNC:4037]
CCN2	2.47335	4.01236	2.42511	2.07945	2.74584	1.49396	1.58792	0.864668	2.69488	3.61431	1.73647	3.59273	#N/A	#N/A	#N/A	#N/A	#N/A	#N/A	#N/A	#N/A	#N/A	#N/A	0.96519	#N/A	#N/A	5.96094	4.20302	4.98091	3.87914	2.85144	2.94803	1.54799	2.8051	5.16266	11.6777	6.69182	8.98625	11.9682	8.58368	9.67711	12.3439	10.4178	14.5193	7.93553	7.85734	8.34227	12.513	12.285	3.27078	12.1953	12.5487	#N/A	#N/A	#N/A	#N/A	#N/A	#N/A	#N/A	#N/A	#N/A	1.56202	3.81367	1.10764	42	ENSG00000118523	CCN2	protein_coding	cellular communication network factor 2 [Source:HGNC Symbol;Acc:HGNC:2500]
TASP1	1.58333	#N/A	1.01361	0.853344	1.0618	1.5518	1.12049	0.873984	1.26681	1.26797	1.30852	0.760143	0.744989	#N/A	#N/A	#N/A	#N/A	#N/A	#N/A	#N/A	#N/A	#N/A	#N/A	#N/A	#N/A	1.34511	1.30276	1.46246	1.78455	#N/A	#N/A	#N/A	#N/A	#N/A	1.42796	2.33462	1.45113	1.53103	1.55681	1.56325	1.49745	1.59904	1.38182	1.54039	1.46428	1.81162	1.26558	1.48455	1.71993	1.42532	1.78449	0.690169	#N/A	0.874818	1.10558	1.24069	#N/A	0.785213	0.819035	#N/A	0.727769	0.493545	0.759722	42	ENSG00000089123	TASP1	protein_coding	taspase 1 [Source:HGNC Symbol;Acc:HGNC:15859]
ANKRD33B	2.30634	4.25931	4.19081	1.32471	4.04237	3.71574	4.51979	2.8877	4.77781	1.64958	2.83568	1.6415	0.883279	#N/A	0.630589	#N/A	#N/A	#N/A	#N/A	#N/A	#N/A	#N/A	#N/A	#N/A	#N/A	2.90302	3.70113	3.27369	3.74992	#N/A	2.03441	#N/A	1.26456	1.65883	1.6393	2.48917	1.62367	1.95913	2.12205	2.27156	2.13265	1.19193	2.25184	2.17348	2.6063	1.02016	1.39857	1.63257	#N/A	3.02033	1.67721	#N/A	0.972411	#N/A	#N/A	#N/A	1.24487	#N/A	#N/A	#N/A	0.804289	1.40495	5.72768	42	ENSG00000164236	ANKRD33B	protein_coding	ankyrin repeat domain 33B [Source:HGNC Symbol;Acc:HGNC:35240]
GBGT1	5.21246	#N/A	4.28541	4.84305	3.25755	2.82995	3.05631	3.10321	1.68998	4.01326	3.39168	2.57028	#N/A	#N/A	2.59057	0.808106	0.877465	#N/A	#N/A	#N/A	#N/A	#N/A	0.674587	#N/A	#N/A	1.65367	#N/A	0.930668	1.26564	#N/A	1.78123	#N/A	1.473	1.57407	10.0858	4.34126	6.52428	6.57267	5.42055	6.23851	9.53431	6.06602	7.59089	9.01525	6.47795	6.82694	6.55327	6.75419	5.79343	6.7025	8.41024	#N/A	0.64522	#N/A	#N/A	#N/A	1.91117	#N/A	#N/A	#N/A	#N/A	5.38885	4.25469	42	ENSG00000148288	GBGT1	protein_coding	globoside alpha-1,3-N-acetylgalactosaminyltransferase 1 (FORS blood group) [Source:HGNC Symbol;Acc:HGNC:20460]
APLNR	4.82301	2.52717	#N/A	0.728983	#N/A	#N/A	#N/A	#N/A	#N/A	2.36597	#N/A	#N/A	#N/A	#N/A	2.08881	0.671608	0.687958	#N/A	#N/A	#N/A	0.269196	#N/A	#N/A	#N/A	#N/A	2.55721	3.77435	3.7716	4.74204	#N/A	2.42322	#N/A	1.93646	3.68939	9.12147	2.8658	9.29914	9.54567	8.5579	9.41615	12.7083	8.24434	12.244	8.02918	7.96087	5.88093	10.2114	9.85155	4.37606	8.30036	9.66832	3.15664	2.14867	4.11896	1.35337	1.96943	0.964821	1.49388	#N/A	#N/A	2.57625	3.41536	2.53622	42	ENSG00000134817	APLNR	protein_coding	apelin receptor [Source:HGNC Symbol;Acc:HGNC:339]
HIC1	3.00204	4.02582	0.870871	2.09007	1.08873	#N/A	1.66241	2.02949	0.9046	3.11964	1.57994	3.81979	#N/A	#N/A	0.752183	#N/A	#N/A	#N/A	#N/A	#N/A	#N/A	#N/A	0.72826	#N/A	#N/A	3.30135	4.50199	4.74405	4.79767	2.57699	2.70861	1.93659	3.79164	3.39316	8.85166	6.51869	11.3541	11.6345	7.9164	8.45596	11.2395	10.3286	14.0937	7.98871	7.45829	7.87076	9.86737	9.41141	3.09744	8.46338	8.78752	#N/A	0.948291	#N/A	#N/A	#N/A	#N/A	#N/A	#N/A	#N/A	#N/A	3.47137	2.90671	42	ENSG00000177374	HIC1	protein_coding	HIC ZBTB transcriptional repressor 1 [Source:HGNC Symbol;Acc:HGNC:4909]
DAAM2	1.51702	4.23455	3.83696	3.00034	3.92811	3.17362	3.47592	2.50464	1.50541	0.82118	3.45952	0.832896	#N/A	#N/A	1.08972	#N/A	#N/A	#N/A	#N/A	#N/A	#N/A	#N/A	0.369648	#N/A	#N/A	1.50092	0.691695	3.55452	4.45585	2.93679	1.71731	0.922406	1.70961	2.32041	1.53846	0.864373	0.820519	1.38998	0.970806	1.54644	1.53617	1.46086	0.66676	1.16606	0.991119	1.07713	0.554763	0.751759	1.81152	0.817536	2.18228	#N/A	#N/A	#N/A	#N/A	#N/A	#N/A	#N/A	#N/A	#N/A	#N/A	4.56475	4.6817	42	ENSG00000146122	DAAM2	protein_coding	dishevelled associated activator of morphogenesis 2 [Source:HGNC Symbol;Acc:HGNC:18143]
MFGE8	1.23668	4.26406	2.25253	1.81024	2.38488	1.89212	2.09277	1.66747	1.54256	0.66165	2.3964	1.88414	#N/A	#N/A	0.275932	0.595182	0.951702	#N/A	#N/A	#N/A	#N/A	#N/A	#N/A	#N/A	#N/A	1.10691	3.58822	3.6237	3.22758	5.0723	1.40942	1.04383	1.39024	1.11962	0.608794	#N/A	0.581556	0.513303	0.527162	0.441358	0.543607	0.762785	0.546355	0.602623	0.649425	0.674564	0.601683	0.826378	1.44888	0.606084	0.317011	#N/A	#N/A	#N/A	#N/A	#N/A	#N/A	#N/A	#N/A	#N/A	#N/A	2.90845	5.55971	42	ENSG00000140545	MFGE8	protein_coding	milk fat globule EGF and factor V/VIII domain containing [Source:HGNC Symbol;Acc:HGNC:7036]
NF1	0.983961	1.93163	0.247352	0.49124	0.475823	0.684279	0.555272	0.617586	0.723079	0.768563	0.80824	0.75081	#N/A	#N/A	#N/A	#N/A	#N/A	#N/A	#N/A	#N/A	#N/A	#N/A	0.323522	#N/A	#N/A	1.28571	0.729282	0.846032	0.757632	1.17755	0.191029	#N/A	#N/A	#N/A	1.05856	1.21038	0.967949	0.989546	1.06341	0.953265	0.902466	1.19552	1.03356	1.06775	1.06239	1.26035	1.06831	1.20111	1.99469	0.969136	0.882505	#N/A	0.334208	#N/A	0.458438	#N/A	1.1407	#N/A	#N/A	#N/A	0.642438	1.83314	1.23396	42	ENSG00000196712	NF1	protein_coding	neurofibromin 1 [Source:HGNC Symbol;Acc:HGNC:7765]
BMP5	2.19948	6.93045	5.56841	3.85554	5.94806	5.90533	4.05787	4.35987	3.86916	4.19174	3.98805	3.51887	#N/A	#N/A	#N/A	#N/A	0.826582	#N/A	#N/A	#N/A	#N/A	#N/A	0.749841	#N/A	#N/A	4.77	5.96584	5.09232	5.91964	4.00545	4.10595	2.14623	4.19622	3.93529	9.53642	8.77485	8.12156	10.252	7.50404	8.00458	9.56485	7.78251	9.21806	8.16487	7.69118	8.45641	8.75727	9.41809	4.22706	8.73077	9.8756	#N/A	#N/A	#N/A	#N/A	#N/A	#N/A	#N/A	#N/A	#N/A	#N/A	5.21474	4.80538	42	ENSG00000112175	BMP5	protein_coding	bone morphogenetic protein 5 [Source:HGNC Symbol;Acc:HGNC:1072]
KCNMB1	4.07736	#N/A	3.81494	1.9986	3.26641	4.64931	4.06216	2.98968	2.07428	4.56256	1.51719	2.86997	2.28233	#N/A	2.4699	#N/A	#N/A	#N/A	#N/A	#N/A	#N/A	#N/A	#N/A	#N/A	#N/A	3.45318	#N/A	#N/A	#N/A	#N/A	4.0366	2.45727	2.89995	1.30146	5.97123	4.39114	5.61152	9.96903	7.99921	5.40128	7.36033	5.97829	6.71745	6.32641	7.73231	4.11969	6.57828	7.93018	3.00812	6.16822	6.27756	3.6444	#N/A	1.39379	2.87245	1.35128	#N/A	2.06744	#N/A	#N/A	1.15097	3.04877	#N/A	42	ENSG00000145936	KCNMB1	protein_coding	potassium calcium-activated channel subfamily M regulatory beta subunit 1 [Source:HGNC Symbol;Acc:HGNC:6285]
CCN3	3.49749	#N/A	4.34219	#N/A	2.91041	3.8751	3.03873	3.38766	2.51541	4.5562	1.32068	1.79889	1.60237	#N/A	#N/A	#N/A	#N/A	#N/A	#N/A	#N/A	#N/A	#N/A	#N/A	#N/A	#N/A	1.37631	3.58841	2.20863	3.83555	#N/A	1.67308	#N/A	2.1035	3.34151	9.05383	2.5292	6.23998	7.40945	6.93315	7.19201	10.0919	7.89044	11.9513	8.17759	7.35933	5.47855	7.05545	9.63282	3.012	9.48417	8.0187	3.22536	#N/A	1.3959	2.13657	1.61775	#N/A	#N/A	#N/A	#N/A	1.19824	3.21114	1.60517	42	ENSG00000136999	CCN3	protein_coding	cellular communication network factor 3 [Source:HGNC Symbol;Acc:HGNC:7885]
#285572	2.14776	2.63337	1.86396	#N/A	2.23992	1.56557	1.99637	1.34667	1.30914	2.96155	2.09808	#N/A	0.904376	#N/A	1.29135	#N/A	#N/A	#N/A	#N/A	#N/A	#N/A	#N/A	#N/A	#N/A	#N/A	3.38912	0.9663	#N/A	1.88501	2.79825	1.40221	2.23811	1.20937	2.34317	5.85513	3.45022	4.60471	6.31938	5.55915	5.44816	6.6685	8.08272	6.12268	6.4597	4.95547	6.15646	6.234	5.87188	#N/A	5.45628	5.65394	#N/A	1.55991	#N/A	#N/A	#N/A	1.50327	1.04194	#N/A	#N/A	0.813601	3.13767	3.8997	42	ENSG00000285572		lncRNA	novel transcript
SSBP2	0.754115	1.97559	0.977368	0.543469	1.11985	1.56447	1.09784	0.443403	1.48836	0.590744	1.39599	0.505288	0.399281	#N/A	#N/A	#N/A	#N/A	#N/A	#N/A	#N/A	#N/A	#N/A	#N/A	#N/A	0.396205	0.865777	0.611035	0.731966	1.04264	1.57931	#N/A	#N/A	#N/A	#N/A	0.529502	#N/A	#N/A	0.398741	0.394524	0.467449	0.361403	0.681703	0.22584	0.529207	0.438773	0.709163	0.405127	0.493254	#N/A	0.378445	#N/A	0.386304	#N/A	0.354631	0.614524	0.521174	1.38173	0.63162	0.652951	#N/A	0.595623	1.4331	2.58559	42	ENSG00000145687	SSBP2	protein_coding	single stranded DNA binding protein 2 [Source:HGNC Symbol;Acc:HGNC:15831]
FAM78B	1.81916	4.29652	3.67081	2.7992	2.43622	3.39982	2.10346	1.80479	2.41978	0.642419	2.37176	#N/A	0.85811	#N/A	#N/A	0.733654	0.769848	#N/A	#N/A	#N/A	#N/A	#N/A	#N/A	#N/A	#N/A	1.00795	5.97026	3.40882	3.24602	2.85711	0.590803	#N/A	0.517589	0.760846	#N/A	0.98758	#N/A	#N/A	0.456715	#N/A	#N/A	0.678863	0.486697	0.623388	0.697212	0.47922	0.424266	#N/A	#N/A	0.613673	#N/A	2.70034	2.56099	3.14558	2.46765	1.82902	4.2045	2.40123	1.53552	#N/A	0.740526	3.52229	2.51154	42	ENSG00000188859	FAM78B	protein_coding	family with sequence similarity 78 member B [Source:HGNC Symbol;Acc:HGNC:13495]
MVP	1.28316	1.13829	0.501904	#N/A	#N/A	#N/A	#N/A	#N/A	0.820859	1.90624	1.28712	1.48824	1.03137	#N/A	#N/A	#N/A	#N/A	#N/A	#N/A	#N/A	#N/A	#N/A	0.733735	#N/A	#N/A	2.27163	0.931335	1.28051	0.704465	#N/A	1.49969	1.8278	1.89055	2.04637	4.32046	4.43387	3.82489	4.30706	4.22622	4.84602	4.85157	3.91799	3.82842	3.56759	3.41528	3.59648	3.0966	3.91844	3.10787	3.14732	4.66102	1.58835	1.30694	1.28286	1.45423	2.35734	#N/A	1.31593	#N/A	#N/A	2.07933	1.00424	#N/A	42	ENSG00000013364	MVP	protein_coding	major vault protein [Source:HGNC Symbol;Acc:HGNC:7531]
ZNF37A	1.22449	#N/A	0.631878	0.602877	1.00214	1.18867	1.37549	0.612558	1.27814	0.778064	1.43011	1.1054	0.477679	#N/A	#N/A	#N/A	#N/A	#N/A	#N/A	#N/A	#N/A	#N/A	0.353187	#N/A	#N/A	1.35467	0.711543	0.686312	1.00731	#N/A	#N/A	#N/A	#N/A	#N/A	0.748089	#N/A	0.472429	0.65123	0.605697	0.746028	0.649367	1.02093	0.53404	0.825571	0.550994	1.23097	0.699811	0.72236	1.4576	0.70426	0.644948	0.317238	0.432428	#N/A	0.842993	#N/A	0.896824	0.830842	0.609083	#N/A	0.580272	1.40388	0.917071	42	ENSG00000075407	ZNF37A	protein_coding	zinc finger protein 37A [Source:HGNC Symbol;Acc:HGNC:13102]
PLEKHA1	1.11682	3.95351	#N/A	0.412078	#N/A	#N/A	0.992734	0.44544	#N/A	0.59979	#N/A	#N/A	0.500805	#N/A	0.662737	#N/A	#N/A	#N/A	#N/A	#N/A	#N/A	#N/A	#N/A	#N/A	#N/A	1.50939	#N/A	1.24033	1.66958	1.33713	1.03726	1.07482	0.810519	0.860114	0.832203	0.954117	0.864693	0.787627	0.986846	0.808391	0.830603	1.02912	0.90165	0.936009	1.12233	0.8405	0.793214	1.01672	0.727503	0.975293	0.474915	1.03006	1.43189	1.02978	1.08864	1.28216	1.24979	1.66149	1.0064	#N/A	1.45098	#N/A	#N/A	42	ENSG00000107679	PLEKHA1	protein_coding	pleckstrin homology domain containing A1 [Source:HGNC Symbol;Acc:HGNC:14335]
PRRG3	3.72224	#N/A	#N/A	1.68612	#N/A	#N/A	1.89932	3.15763	#N/A	3.22418	#N/A	#N/A	1.82682	#N/A	#N/A	#N/A	#N/A	#N/A	#N/A	#N/A	#N/A	#N/A	#N/A	#N/A	#N/A	3.42242	5.68855	4.4737	4.52856	#N/A	4.32855	2.39839	2.87349	2.03604	7.18685	4.434	5.15226	6.85242	7.852	6.2015	7.49711	4.96012	9.86157	8.24691	7.61983	5.89584	8.18411	6.75289	4.70928	6.27294	6.29199	4.37329	4.21851	3.97396	4.12162	3.58134	1.18697	1.87255	2.2735	#N/A	2.11275	4.40093	3.01841	42	ENSG00000130032	PRRG3	protein_coding	proline rich and Gla domain 3 [Source:HGNC Symbol;Acc:HGNC:30798]
NMD3	1.31443	1.7691	1.68059	0.767501	2.30558	2.21908	1.80392	0.677462	1.69051	1.5195	2.64267	1.82529	#N/A	#N/A	0.44627	#N/A	#N/A	#N/A	#N/A	#N/A	#N/A	#N/A	0.464253	#N/A	#N/A	2.09879	1.68293	1.28118	1.79105	2.15664	0.760287	0.987744	1.04495	1.64692	1.47812	1.35548	1.90264	1.69806	1.96611	1.61299	1.43727	1.56267	1.59476	1.80228	1.79119	1.85156	1.64069	1.8325	1.01147	1.83981	1.57283	#N/A	#N/A	#N/A	#N/A	#N/A	#N/A	#N/A	#N/A	#N/A	#N/A	1.93718	2.29562	42	ENSG00000169251	NMD3	protein_coding	NMD3 ribosome export adaptor [Source:HGNC Symbol;Acc:HGNC:24250]
PTGS1	3.17446	#N/A	3.72259	3.78947	2.70155	3.69345	1.71762	1.41378	1.91666	4.75525	1.3873	1.77375	2.02441	#N/A	#N/A	#N/A	#N/A	#N/A	#N/A	#N/A	#N/A	#N/A	#N/A	#N/A	#N/A	#N/A	#N/A	#N/A	#N/A	#N/A	4.68464	1.20059	2.65954	2.17334	8.88119	3.28256	6.75748	9.27878	7.45862	7.13198	9.16915	6.01242	6.7194	7.85705	5.21227	5.45643	6.37133	7.12296	2.71763	7.2068	9.75808	4.18265	2.10949	1.60423	3.29018	1.56777	#N/A	1.85747	2.82163	#N/A	4.43402	2.25517	#N/A	42	ENSG00000095303	PTGS1	protein_coding	prostaglandin-endoperoxide synthase 1 [Source:HGNC Symbol;Acc:HGNC:9604]
TENM2	2.67753	4.4414	#N/A	2.64621	#N/A	#N/A	0.913377	1.19345	#N/A	#N/A	#N/A	#N/A	#N/A	#N/A	1.15639	#N/A	#N/A	#N/A	#N/A	#N/A	#N/A	#N/A	#N/A	#N/A	#N/A	3.78921	2.99745	3.51742	4.11906	3.40647	2.04498	2.86719	2.25677	1.46054	5.94619	6.76216	3.57013	6.75414	4.6647	5.90391	6.3608	7.36966	5.23826	3.3658	4.59889	5.14322	5.2123	5.49243	2.54119	5.40189	4.99338	2.39315	1.89543	1.58187	3.85188	1.11672	1.87589	1.4766	#N/A	#N/A	2.27723	3.25	4.21587	42	ENSG00000145934	TENM2	protein_coding	teneurin transmembrane protein 2 [Source:HGNC Symbol;Acc:HGNC:29943]
PTPN21	1.04604	5.56984	0.358222	0.418064	#N/A	0.754419	0.78808	1.06159	0.963786	0.791566	1.26901	#N/A	0.40432	#N/A	#N/A	#N/A	#N/A	#N/A	#N/A	#N/A	#N/A	#N/A	#N/A	#N/A	#N/A	2.11584	3.12005	2.46436	3.75788	2.09709	0.59623	#N/A	0.692215	#N/A	1.36815	1.38875	1.19235	1.15682	1.10288	1.18247	1.20851	1.63725	1.07444	1.05742	0.888916	1.73304	1.04739	1.30533	1.6125	1.03598	0.801789	0.432858	0.332003	#N/A	#N/A	0.995057	1.69344	#N/A	#N/A	#N/A	1.048	5.22868	3.73315	42	ENSG00000070778	PTPN21	protein_coding	protein tyrosine phosphatase non-receptor type 21 [Source:HGNC Symbol;Acc:HGNC:9651]
TMTC2	1.22919	2.65979	#N/A	#N/A	#N/A	#N/A	#N/A	#N/A	#N/A	0.770978	#N/A	#N/A	#N/A	#N/A	0.764255	#N/A	#N/A	#N/A	#N/A	#N/A	#N/A	#N/A	0.671865	#N/A	#N/A	3.31452	3.12222	2.401	0.793496	3.73433	2.1105	1.57149	2.10877	2.10308	7.8209	5.97024	5.72836	8.3356	5.92407	5.95676	8.0158	7.73311	6.96645	6.15025	6.85513	5.44551	6.47079	7.24428	2.86423	6.39674	7.34758	2.19069	2.19727	1.53925	2.11681	2.74115	1.99386	1.90227	#N/A	1.37785	2.90933	2.16317	3.5575	42	ENSG00000179104	TMTC2	protein_coding	transmembrane O-mannosyltransferase targeting cadherins 2 [Source:HGNC Symbol;Acc:HGNC:25440]
IGSF3	2.46347	#N/A	5.53091	3.86329	3.74082	5.04528	4.49648	3.57934	4.46469	3.23382	#N/A	2.16888	0.884954	#N/A	#N/A	#N/A	1.03558	#N/A	#N/A	#N/A	#N/A	#N/A	#N/A	#N/A	#N/A	4.16044	6.00367	1.38816	1.82107	#N/A	#N/A	#N/A	#N/A	#N/A	9.68645	4.46797	4.77184	7.88145	5.79531	6.70334	7.99103	5.89961	8.66259	8.74764	8.03078	4.38253	8.43334	6.01255	2.39459	8.01679	7.51333	1.77511	2.31774	1.56365	#N/A	2.10026	#N/A	1.49519	2.61648	#N/A	1.50084	4.69062	3.46237	42	ENSG00000143061	IGSF3	protein_coding	immunoglobulin superfamily member 3 [Source:HGNC Symbol;Acc:HGNC:5950]
LINC02234	1.93742	#N/A	4.44956	3.71356	3.77614	1.97235	#N/A	3.59881	1.09814	2.84757	#N/A	#N/A	3.40804	#N/A	0.860071	0.601245	0.495885	#N/A	#N/A	#N/A	#N/A	#N/A	#N/A	#N/A	#N/A	#N/A	#N/A	3.29783	3.42818	#N/A	2.89043	#N/A	2.95934	1.66529	2.14343	#N/A	2.20997	2.21611	2.40135	2.38251	2.28037	1.87239	2.2519	2.28609	2.07595	2.99046	2.15907	2.38302	2.72545	3.20845	2.93333	6.21302	4.29923	2.34953	2.2585	0.771051	#N/A	#N/A	1.80634	#N/A	2.42149	1.48388	1.33216	42	ENSG00000248202	LINC02234	lncRNA	long intergenic non-protein coding RNA 2234 [Source:HGNC Symbol;Acc:HGNC:53105]
GOLM2	0.90344	0.948069	0.603508	0.358401	1.23941	0.888415	1.09349	0.660714	1.16514	0.587999	1.23807	0.686812	0.390861	#N/A	#N/A	#N/A	#N/A	#N/A	#N/A	#N/A	#N/A	#N/A	0.346382	#N/A	#N/A	#N/A	0.711248	0.512019	0.758473	#N/A	0.22179	#N/A	#N/A	0.478937	0.483191	0.828342	0.560927	0.564911	0.75032	0.580175	0.441555	0.634611	0.577089	0.631674	0.633325	0.746289	0.491688	0.634577	1.86802	0.707121	0.55445	0.206357	#N/A	#N/A	#N/A	0.680464	0.789316	0.550343	#N/A	#N/A	#N/A	0.579244	0.7117	42	ENSG00000166734	GOLM2	protein_coding	golgi membrane protein 2 [Source:HGNC Symbol;Acc:HGNC:24892]
ATP8B1	0.904208	#N/A	0.383198	#N/A	#N/A	0.915423	#N/A	#N/A	#N/A	1.06564	0.838135	#N/A	#N/A	#N/A	#N/A	#N/A	0.495039	#N/A	#N/A	#N/A	#N/A	#N/A	0.322282	#N/A	#N/A	1.30177	1.40076	1.10889	0.675376	1.20732	0.583277	#N/A	0.713036	1.35571	1.33983	2.34237	1.80754	1.71073	2.25533	1.80348	1.42901	1.21953	2.18092	2.05298	2.44245	1.98853	2.03938	1.91421	2.10907	2.57634	1.57823	1.18152	#N/A	#N/A	1.26641	1.62717	1.41555	1.30128	0.531846	1.0153	1.1296	1.28501	1.4746	42	ENSG00000081923	ATP8B1	protein_coding	ATPase phospholipid transporting 8B1 [Source:HGNC Symbol;Acc:HGNC:3706]
REXO2	1.25801	2.33137	2.64224	1.46187	2.18601	2.75211	2.36527	1.92958	2.57108	0.848794	5.39753	1.11843	1.21031	#N/A	#N/A	#N/A	#N/A	#N/A	#N/A	#N/A	#N/A	#N/A	#N/A	#N/A	#N/A	0.86904	2.94786	2.00491	2.51512	#N/A	#N/A	#N/A	#N/A	#N/A	0.623692	1.22683	1.18118	0.473195	0.658745	0.412113	0.422204	0.607643	0.291663	0.420976	0.486189	#N/A	0.360109	0.418094	1.15007	0.55195	#N/A	1.39542	1.0132	#N/A	1.11232	1.61937	2.63499	1.3913	1.65758	#N/A	1.30898	1.06446	2.48352	42	ENSG00000076043	REXO2	protein_coding	RNA exonuclease 2 [Source:HGNC Symbol;Acc:HGNC:17851]
#224658	2.50499	#N/A	1.8974	4.19227	3.18031	2.43781	1.74194	#N/A	3.74706	1.92706	1.95303	1.85088	1.24336	#N/A	1.16427	#N/A	1.95148	#N/A	#N/A	#N/A	#N/A	#N/A	1.36837	#N/A	#N/A	3.29899	3.01855	2.90786	3.01151	#N/A	0.93978	1.35299	#N/A	#N/A	5.86747	3.64847	4.18789	6.85107	5.15853	5.63158	6.87336	6.66778	5.26763	5.56439	5.60317	4.06664	4.44934	6.89178	1.61951	5.1471	4.44493	#N/A	1.1205	#N/A	#N/A	#N/A	#N/A	#N/A	1.99505	#N/A	1.65827	4.34656	2.71648	42	ENSG00000224658		lncRNA	novel transcript
EMID1	2.40644	#N/A	4.53701	2.64161	3.19099	4.395	2.51204	3.4671	3.71385	2.56219	2.15506	1.56143	1.91458	#N/A	#N/A	#N/A	#N/A	#N/A	#N/A	#N/A	#N/A	#N/A	#N/A	#N/A	#N/A	2.44678	5.2878	4.01771	1.8685	#N/A	#N/A	#N/A	#N/A	#N/A	4.35033	3.65156	3.19561	5.65203	3.59859	3.58269	4.60328	3.9645	4.3815	4.15442	4.15013	5.79361	4.21737	4.53335	#N/A	4.41671	6.41871	3.2204	4.73545	3.93283	3.95414	3.50184	0.986223	3.54699	2.30055	#N/A	4.60129	3.96636	#N/A	42	ENSG00000186998	EMID1	protein_coding	EMI domain containing 1 [Source:HGNC Symbol;Acc:HGNC:18036]
ADAMTS3	2.25076	#N/A	2.42306	2.35917	3.47277	1.76845	3.94961	#N/A	2.26468	2.41868	#N/A	1.36558	#N/A	#N/A	#N/A	#N/A	#N/A	#N/A	#N/A	#N/A	#N/A	#N/A	#N/A	#N/A	#N/A	#N/A	3.13451	2.30714	3.20409	#N/A	3.16106	2.81204	3.18153	2.1537	4.90396	3.03042	3.50512	4.80982	5.76074	6.63782	6.83424	5.35994	4.1355	3.98071	4.29163	2.25854	3.44297	4.4436	#N/A	4.20794	5.18791	2.99874	2.47248	2.00435	4.04012	2.39896	1.23722	#N/A	1.77678	#N/A	2.25908	1.58993	2.59461	42	ENSG00000156140	ADAMTS3	protein_coding	ADAM metallopeptidase with thrombospondin type 1 motif 3 [Source:HGNC Symbol;Acc:HGNC:219]
PRKAA1	0.83413	#N/A	#N/A	0.57296	#N/A	#N/A	#N/A	0.630308	1.18851	0.942192	0.774044	#N/A	0.4829	#N/A	#N/A	#N/A	#N/A	#N/A	#N/A	#N/A	#N/A	#N/A	0.358928	#N/A	#N/A	#N/A	1.26174	1.42297	1.4889	#N/A	0.965836	#N/A	1.23183	0.842554	0.768301	1.18151	0.844254	0.843482	1.10345	0.799476	0.753849	0.876286	0.936597	0.984524	0.986093	1.06564	0.93803	1.06554	1.23703	1.03195	0.678443	0.732796	0.872097	1.0531	0.655207	1.75765	1.26362	1.68572	0.768838	#N/A	1.23695	0.778435	0.882352	42	ENSG00000132356	PRKAA1	protein_coding	protein kinase AMP-activated catalytic subunit alpha 1 [Source:HGNC Symbol;Acc:HGNC:9376]
MNS1	1.59869	#N/A	4.06037	4.60421	3.03612	3.47768	4.47578	3.47816	2.96811	2.467	3.14791	1.75104	1.56658	#N/A	0.946114	#N/A	#N/A	#N/A	#N/A	#N/A	#N/A	#N/A	#N/A	#N/A	#N/A	2.19253	3.09993	3.28609	2.61827	#N/A	#N/A	#N/A	#N/A	#N/A	2.06184	1.45794	2.47779	2.48372	2.44404	2.39284	2.29392	1.35991	2.55837	2.56264	2.14055	2.25883	2.19616	2.44057	#N/A	2.29091	2.35556	2.50334	2.98612	#N/A	2.49178	#N/A	1.77632	1.44474	2.18328	#N/A	3.32611	4.99322	3.7984	42	ENSG00000138587	MNS1	protein_coding	meiosis specific nuclear structural 1 [Source:HGNC Symbol;Acc:HGNC:29636]
#229727	1.45768	#N/A	1.22901	1.50342	1.75586	#N/A	#N/A	3.77865	2.20562	1.98066	#N/A	1.59298	2.42241	#N/A	2.84486	#N/A	#N/A	#N/A	#N/A	#N/A	#N/A	#N/A	#N/A	#N/A	#N/A	#N/A	4.8464	#N/A	3.55726	#N/A	2.15945	#N/A	1.51825	1.79908	3.37628	3.65725	4.16431	4.79772	4.30597	4.59126	4.13087	5.28262	3.93988	4.38573	3.50992	5.22595	3.0953	4.09069	3.92682	4.18743	4.1806	3.12814	2.41997	2.96709	1.854	2.05171	#N/A	1.95022	1.52774	#N/A	4.00165	3.41295	1.87426	42	ENSG00000229727		lncRNA	novel transcript
CILK1	0.92588	1.23791	1.16384	1.13772	1.56701	#N/A	#N/A	1.16792	1.5195	1.33416	2.02069	1.01765	0.789013	#N/A	#N/A	#N/A	#N/A	#N/A	#N/A	#N/A	#N/A	#N/A	#N/A	#N/A	#N/A	1.74343	1.10309	1.57574	0.799306	#N/A	0.572942	1.04293	0.797951	#N/A	1.18015	1.35903	1.23979	1.44341	1.45323	1.05216	1.07407	1.39489	1.23685	1.23298	1.47183	1.61466	1.52247	1.61587	1.80522	1.50863	1.1428	0.665419	0.744726	0.830016	#N/A	0.799771	4.08854	#N/A	#N/A	#N/A	1.37517	1.9924	#N/A	42	ENSG00000112144	CILK1	protein_coding	ciliogenesis associated kinase 1 [Source:HGNC Symbol;Acc:HGNC:21219]
ICOSLG	0.872076	#N/A	3.09573	3.09469	3.79753	2.36127	1.71889	5.23993	1.39471	4.04522	#N/A	1.21118	2.07911	#N/A	0.679634	#N/A	#N/A	#N/A	#N/A	#N/A	#N/A	#N/A	#N/A	#N/A	#N/A	1.36241	1.5678	#N/A	#N/A	#N/A	3.17969	0.916785	2.90689	1.59198	4.60755	2.33875	6.06732	5.22111	5.41143	5.01463	6.34805	5.56392	6.54368	7.54491	6.91565	3.55827	6.83014	7.17291	2.34005	5.51462	5.61637	2.5075	2.00449	#N/A	#N/A	1.21216	#N/A	1.19204	2.16642	#N/A	2.46386	3.09842	#N/A	42	ENSG00000160223	ICOSLG	protein_coding	inducible T cell costimulator ligand [Source:HGNC Symbol;Acc:HGNC:17087]
AGPS	0.772536	1.25862	0.547556	0.613796	0.978748	0.797994	1.18317	1.03198	2.18443	0.661975	0.983005	#N/A	0.742536	#N/A	#N/A	#N/A	#N/A	#N/A	#N/A	#N/A	#N/A	#N/A	#N/A	#N/A	#N/A	#N/A	#N/A	#N/A	#N/A	#N/A	0.719184	#N/A	0.846814	0.544595	0.691445	#N/A	0.591626	0.581755	0.728659	0.670262	0.549319	0.889862	0.434106	0.593132	0.723713	0.716187	0.534661	0.64417	1.18322	0.570502	0.517931	0.665074	0.698449	0.912452	1.89248	1.44856	2.55092	1.20234	1.20063	#N/A	1.22379	0.636657	1.34269	42	ENSG00000018510	AGPS	protein_coding	alkylglycerone phosphate synthase [Source:HGNC Symbol;Acc:HGNC:327]
PLEKHM1#225190	0.920495	1.38127	0.401513	0.606773	0.627453	1.24699	0.959299	0.677266	0.767631	1.3344	#N/A	1.02717	0.792125	#N/A	#N/A	#N/A	#N/A	#N/A	#N/A	#N/A	#N/A	#N/A	#N/A	#N/A	#N/A	1.11313	#N/A	0.780806	#N/A	1.78089	0.489288	#N/A	0.694895	0.959195	1.5472	1.66922	1.69673	1.53446	1.8187	1.68988	1.55322	2.1506	1.68049	1.70333	1.64088	1.61854	1.68709	1.80487	2.18528	1.58564	1.31195	0.895738	0.994665	0.761007	#N/A	#N/A	1.75852	#N/A	1.51632	#N/A	1.15444	1.06033	#N/A	42	ENSG00000225190	PLEKHM1	protein_coding	pleckstrin homology and RUN domain containing M1 [Source:HGNC Symbol;Acc:HGNC:29017]
#287095	0.762503	#N/A	5.8056	4.49754	2.90126	2.29539	1.44814	3.34639	1.01749	3.21105	0.749445	0.859275	1.44049	#N/A	#N/A	0.739496	0.29083	#N/A	#N/A	#N/A	#N/A	#N/A	1.18302	#N/A	#N/A	1.12591	1.1626	#N/A	#N/A	#N/A	2.05315	#N/A	1.89612	1.18181	5.21767	1.15733	5.29809	5.20119	4.76195	5.57462	6.62293	7.0723	5.86908	4.45449	6.56511	4.43607	5.15882	5.73965	2.11914	4.41267	7.12077	1.56627	3.9509	1.30184	#N/A	0.754973	#N/A	#N/A	#N/A	#N/A	1.45953	#N/A	#N/A	42	ENSG00000287095		lncRNA	novel transcript, antisense to TMEM71
AHCTF1	0.586865	0.991349	0.348392	#N/A	0.548085	0.546212	0.506234	0.495931	1.42153	0.290721	1.02082	0.91889	0.577051	#N/A	0.381793	0.365292	#N/A	#N/A	#N/A	#N/A	#N/A	#N/A	#N/A	#N/A	#N/A	0.834395	0.936508	1.04928	1.18296	#N/A	#N/A	#N/A	#N/A	#N/A	#N/A	0.550869	0.273165	0.209809	0.290917	0.212311	#N/A	0.540474	#N/A	0.219111	0.420029	0.641032	0.234971	0.373186	0.788549	0.260883	0.26995	0.345652	0.594489	0.580181	#N/A	0.877843	1.87015	1.36548	0.854592	#N/A	0.64251	0.830303	1.11817	42	ENSG00000153207	AHCTF1	protein_coding	AT-hook containing transcription factor 1 [Source:HGNC Symbol;Acc:HGNC:24618]
C1RL-AS1#205885	1.31924	#N/A	2.1572	1.26468	1.17727	1.84632	4.27132	1.37382	1.44631	2.99049	1.83357	#N/A	1.12625	#N/A	#N/A	#N/A	#N/A	#N/A	#N/A	#N/A	#N/A	#N/A	0.843302	#N/A	#N/A	1.36439	2.69219	4.82665	1.80345	#N/A	2.19692	#N/A	2.6529	1.53968	6.23111	3.94243	5.11654	5.4807	5.0101	5.46687	6.48841	5.76782	5.259	4.57395	4.42527	6.321	4.53762	5.3084	2.76651	4.31792	6.1278	1.40761	3.02927	#N/A	4.51303	2.19916	1.43093	#N/A	#N/A	#N/A	1.76535	#N/A	#N/A	42	ENSG00000205885	C1RL-AS1	lncRNA	C1RL antisense RNA 1 [Source:HGNC Symbol;Acc:HGNC:27461]
ALG13	0.597054	1.2347	0.204261	0.401537	0.515282	0.437603	#N/A	#N/A	#N/A	1.5289	1.0964	1.2632	0.522531	#N/A	0.354738	#N/A	#N/A	#N/A	#N/A	#N/A	#N/A	#N/A	#N/A	#N/A	#N/A	#N/A	#N/A	#N/A	#N/A	#N/A	0.953219	1.20498	0.766723	1.31769	1.88234	2.24513	2.0921	1.90722	2.31052	1.94925	1.87464	1.8723	2.11607	2.13048	2.18169	2.26211	1.95307	1.96999	2.40908	2.12284	1.84896	0.428318	0.649852	0.579712	0.745369	0.64161	0.843878	0.829388	0.532745	#N/A	0.988573	#N/A	1.07073	42	ENSG00000101901	ALG13	protein_coding	ALG13 UDP-N-acetylglucosaminyltransferase subunit [Source:HGNC Symbol;Acc:HGNC:30881]
MIR99AHG	#N/A	4.075	7.0089	4.32893	5.46645	8.19969	4.86721	2.6632	4.79303	0.618208	4.07473	1.14783	1.85876	#N/A	#N/A	#N/A	#N/A	#N/A	#N/A	#N/A	#N/A	#N/A	#N/A	#N/A	#N/A	1.21619	1.51721	2.1996	3.10985	1.3684	0.205777	#N/A	0.278218	0.373029	0.417426	0.862369	#N/A	0.280744	0.294118	0.309346	#N/A	0.315587	#N/A	0.620193	0.343298	0.66053	#N/A	#N/A	#N/A	0.406631	#N/A	1.31352	1.64942	0.913693	1.78532	1.80893	2.77918	2.23883	1.86552	0.672609	0.705489	4.62507	5.14192	42	ENSG00000215386	MIR99AHG	lncRNA	mir-99a-let-7c cluster host gene [Source:HGNC Symbol;Acc:HGNC:1274]
FTX	#N/A	2.00778	0.738998	0.883114	0.903402	1.26858	1.12491	0.522389	1.2807	0.388537	1.31285	#N/A	0.577451	#N/A	#N/A	#N/A	#N/A	#N/A	#N/A	#N/A	#N/A	#N/A	#N/A	#N/A	#N/A	0.63513	0.888166	1.12042	1.43091	1.02326	0.213202	0.533689	0.291665	0.327074	0.187818	0.559852	#N/A	0.225334	0.178387	0.307019	0.195815	0.632891	#N/A	0.168934	#N/A	0.450188	#N/A	0.234476	1.50462	#N/A	#N/A	0.327352	0.305666	#N/A	0.822754	0.915061	1.49884	0.928105	0.702135	0.649692	0.355188	1.78014	2.19751	42	ENSG00000230590	FTX	lncRNA	FTX transcript, XIST regulator [Source:HGNC Symbol;Acc:HGNC:37190]
DDR2	#N/A	4.45845	4.32676	3.84514	4.34043	2.96439	4.0575	3.37898	3.45901	4.10363	3.16622	3.21404	1.08446	#N/A	#N/A	#N/A	#N/A	#N/A	#N/A	#N/A	#N/A	#N/A	0.380872	#N/A	#N/A	4.39988	6.06798	3.9858	4.63555	3.48113	#N/A	#N/A	#N/A	1.03391	8.00903	6.28943	7.1416	9.82737	7.3019	7.81689	8.40881	5.61489	9.4163	7.62079	8.36775	6.80749	7.93808	8.53284	1.46477	8.17249	7.54741	#N/A	0.57625	#N/A	#N/A	#N/A	0.998579	#N/A	0.75819	#N/A	1.42906	5.11237	5.27615	42	ENSG00000162733	DDR2	protein_coding	discoidin domain receptor tyrosine kinase 2 [Source:HGNC Symbol;Acc:HGNC:2731]
EBF1	#N/A	2.65139	0.907545	1.82328	1.5499	1.63522	1.03444	0.567736	1.17243	2.93812	1.66388	2.57778	0.622616	#N/A	#N/A	#N/A	#N/A	#N/A	#N/A	#N/A	#N/A	#N/A	0.529433	#N/A	#N/A	5.49326	5.71056	5.65998	7.353	4.54554	4.45224	2.59135	4.43662	4.44192	9.31405	7.58307	8.02234	9.80432	7.73024	8.50654	9.63823	9.02835	9.07001	7.80152	8.98534	8.55061	8.34701	9.37047	4.74622	8.41348	9.0895	#N/A	#N/A	#N/A	#N/A	#N/A	#N/A	#N/A	#N/A	#N/A	0.755375	6.6443	5.59572	42	ENSG00000164330	EBF1	protein_coding	EBF transcription factor 1 [Source:HGNC Symbol;Acc:HGNC:3126]
ROBO1	#N/A	4.12066	6.86996	4.64142	4.97077	5.96271	5.02903	3.35126	3.69105	0.462854	3.13773	1.69279	1.66442	#N/A	#N/A	#N/A	#N/A	#N/A	#N/A	#N/A	#N/A	#N/A	#N/A	#N/A	#N/A	1.46437	4.44558	3.82233	4.93445	4.54718	0.709697	0.578935	0.822018	0.697889	2.12388	1.30696	#N/A	1.36338	#N/A	1.0695	1.44752	1.97763	#N/A	1.35306	#N/A	0.577487	#N/A	#N/A	0.523456	#N/A	1.69592	0.490762	0.718194	0.975926	0.866316	0.732257	2.16901	1.36712	0.802511	#N/A	0.592273	5.3111	5.67437	42	ENSG00000169855	ROBO1	protein_coding	roundabout guidance receptor 1 [Source:HGNC Symbol;Acc:HGNC:10249]
NID2	#N/A	5.92231	#N/A	1.15246	#N/A	#N/A	1.60665	3.57673	0.728457	2.28715	0.968653	2.49547	#N/A	#N/A	1.42048	0.262732	#N/A	#N/A	#N/A	#N/A	#N/A	#N/A	#N/A	#N/A	#N/A	3.39569	9.31285	4.58018	5.29512	3.07601	3.17076	2.29054	3.16325	3.3943	10.0688	8.21597	7.29103	13.013	7.13272	7.52812	10.2063	8.91658	8.4367	7.7003	7.17321	9.50154	7.43737	8.60845	4.1491	7.91397	8.73051	#N/A	1.20533	#N/A	#N/A	0.87368	2.07795	#N/A	#N/A	#N/A	1.05985	4.72552	7.58525	42	ENSG00000087303	NID2	protein_coding	nidogen 2 [Source:HGNC Symbol;Acc:HGNC:13389]
#285664	#N/A	3.61622	#N/A	0.392131	#N/A	#N/A	#N/A	0.985781	0.667234	0.995569	1.11986	2.09757	0.542029	#N/A	#N/A	0.429374	#N/A	#N/A	#N/A	#N/A	0.769454	#N/A	0.389818	#N/A	#N/A	1.98653	3.00053	3.47346	3.61843	1.505	1.24387	1.03832	1.11441	1.40118	1.38912	1.20406	1.4829	1.29559	1.05517	1.3765	1.24512	1.68715	1.02247	1.21365	1.13841	1.40384	0.930533	1.24061	0.759871	1.11912	1.38757	#N/A	#N/A	#N/A	#N/A	#N/A	1.83687	#N/A	#N/A	1.33441	0.586341	5.80193	5.69335	42	ENSG00000285664		lncRNA	novel transcript, antisense to FERMT2
WWOX	#N/A	1.46514	0.464072	0.414686	0.618445	1.24643	0.967798	0.682302	0.834154	0.891351	0.779627	0.714084	0.508714	#N/A	#N/A	#N/A	#N/A	#N/A	#N/A	#N/A	#N/A	#N/A	0.287735	#N/A	#N/A	1.02587	0.369918	0.867525	1.18388	0.647534	#N/A	#N/A	0.248323	0.51127	1.01123	1.55984	0.925267	1.17208	1.11752	1.32158	1.24804	1.23341	1.04287	0.936498	1.04617	1.19241	0.61318	1.03311	2.07126	0.845818	1.51525	#N/A	#N/A	#N/A	0.65452	#N/A	0.956822	#N/A	#N/A	#N/A	0.554999	0.687202	1.44438	42	ENSG00000186153	WWOX	protein_coding	WW domain containing oxidoreductase [Source:HGNC Symbol;Acc:HGNC:12799]
BTBD8	#N/A	3.12574	1.38661	1.02534	1.47806	2.5649	2.51908	1.28895	1.22519	1.77479	3.89465	1.52069	0.712213	#N/A	0.631039	#N/A	#N/A	#N/A	#N/A	#N/A	#N/A	#N/A	#N/A	#N/A	#N/A	1.68582	1.21163	1.81549	2.52174	#N/A	#N/A	#N/A	#N/A	#N/A	1.19913	1.41439	1.91583	1.48106	1.79868	1.587	1.38905	1.28907	1.7647	1.62347	1.84262	1.61194	1.5095	1.55731	1.28599	1.96618	1.64301	0.341646	0.829643	#N/A	#N/A	1.10278	2.69455	#N/A	0.764817	#N/A	0.684281	1.82535	1.80795	42	ENSG00000189195	BTBD8	protein_coding	BTB domain containing 8 [Source:HGNC Symbol;Acc:HGNC:21019]
LINC01473	#N/A	1.81085	0.973432	0.61154	1.21208	1.48241	1.30879	0.506016	0.885191	0.463697	1.26349	0.760694	0.506097	#N/A	#N/A	#N/A	#N/A	#N/A	#N/A	#N/A	#N/A	#N/A	#N/A	#N/A	#N/A	1.0846	2.01386	2.09047	2.35391	2.07972	#N/A	#N/A	#N/A	#N/A	0.203131	0.546195	#N/A	0.209981	0.345421	0.340411	#N/A	0.460057	0.253881	0.424497	0.446528	0.461004	0.250507	0.352407	1.50081	0.545266	#N/A	0.340053	0.416846	0.656593	0.666649	0.903508	1.17298	0.97282	0.664833	#N/A	0.663811	1.17998	1.50233	42	ENSG00000237877	LINC01473	lncRNA	long intergenic non-protein coding RNA 1473 [Source:HGNC Symbol;Acc:HGNC:51109]
FAM106A	#N/A	2.15673	1.25691	0.927348	1.40706	2.21193	1.08601	1.11044	1.1058	1.01391	2.211	1.20244	0.815837	#N/A	#N/A	#N/A	#N/A	#N/A	#N/A	#N/A	#N/A	#N/A	#N/A	#N/A	#N/A	1.04538	0.709171	1.09016	1.66345	#N/A	0.874798	#N/A	0.720928	1.03768	0.854707	0.829117	0.604174	0.718527	0.893435	0.782466	0.692826	0.847365	0.695241	0.613197	0.82477	0.580586	0.808312	0.925237	2.55157	0.888118	0.880643	0.407025	0.669561	#N/A	#N/A	#N/A	2.31907	1.13448	#N/A	#N/A	#N/A	1.87233	2.19221	42	ENSG00000273018	FAM106A	lncRNA	family with sequence similarity 106 member A [Source:HGNC Symbol;Acc:HGNC:25682]
LGALS3BP	#N/A	3.42595	2.53273	1.08627	1.46532	0.763022	1.86201	2.626	1.51013	5.04203	2.03086	5.10975	#N/A	#N/A	#N/A	#N/A	#N/A	#N/A	#N/A	#N/A	#N/A	#N/A	0.672341	#N/A	#N/A	3.41125	3.563	4.24686	2.42851	2.05171	0.837603	1.6166	0.908789	1.385	10.6917	5.52546	10.8413	11.1195	7.70116	8.74878	11.6297	7.41318	13.6114	9.77219	9.12773	7.51165	8.53236	11.3629	2.93264	11.1753	11.5066	#N/A	0.919596	#N/A	#N/A	#N/A	#N/A	0.79897	#N/A	#N/A	#N/A	3.40271	4.86943	42	ENSG00000108679	LGALS3BP	protein_coding	galectin 3 binding protein [Source:HGNC Symbol;Acc:HGNC:6564]
ZRANB2	#N/A	1.18883	0.834271	0.64328	0.916421	0.816466	0.928551	0.624599	1.5059	0.559287	1.93162	1.17141	0.67385	#N/A	0.365801	#N/A	#N/A	#N/A	#N/A	#N/A	#N/A	#N/A	#N/A	#N/A	0.440179	0.902417	0.897798	1.15516	1.35411	#N/A	#N/A	#N/A	#N/A	#N/A	0.446212	0.716257	0.680636	0.457965	0.360668	0.424667	0.380458	0.682862	0.316536	0.464009	0.598462	0.755353	0.386036	0.58337	1.65752	0.462618	0.385729	#N/A	#N/A	#N/A	#N/A	0.443917	1.39833	0.517564	0.717709	#N/A	0.630092	0.627618	0.751662	42	ENSG00000132485	ZRANB2	protein_coding	zinc finger RANBP2-type containing 2 [Source:HGNC Symbol;Acc:HGNC:13058]
LRP11	#N/A	2.48847	3.03474	1.58884	2.6444	3.37944	3.03866	1.02688	2.33694	0.803554	1.9668	#N/A	0.992998	#N/A	#N/A	#N/A	#N/A	#N/A	#N/A	#N/A	#N/A	#N/A	#N/A	#N/A	#N/A	1.29267	1.83274	2.98484	2.45428	#N/A	0.899377	#N/A	0.99588	#N/A	1.08487	#N/A	0.66989	0.944369	0.645545	1.11172	1.0628	1.47126	0.531034	0.752235	0.767488	1.30478	0.489329	0.899155	#N/A	0.439761	0.949102	1.28038	0.656523	0.802173	0.943273	2.46056	#N/A	1.66395	1.06911	#N/A	1.31173	3.65138	3.88297	42	ENSG00000120256	LRP11	protein_coding	LDL receptor related protein 11 [Source:HGNC Symbol;Acc:HGNC:16936]
FBLN7	#N/A	3.08096	3.58834	3.38879	3.53898	3.80234	2.76652	3.38162	2.81084	3.88977	2.27194	4.1167	1.24512	#N/A	0.960549	0.586796	2.95342	#N/A	#N/A	#N/A	#N/A	#N/A	0.854538	#N/A	#N/A	4.96391	4.1905	3.94574	5.83846	#N/A	#N/A	#N/A	#N/A	#N/A	5.28157	4.98368	4.44646	6.54297	5.63333	5.27302	6.51068	5.60765	6.76561	7.04101	5.88271	4.3821	5.61158	7.28889	#N/A	5.7544	6.61326	1.39721	#N/A	#N/A	#N/A	2.44643	#N/A	#N/A	1.52357	#N/A	1.6162	5.95359	4.72806	42	ENSG00000144152	FBLN7	protein_coding	fibulin 7 [Source:HGNC Symbol;Acc:HGNC:26740]
NCKAP5L	#N/A	1.62503	1.62726	1.42113	1.71272	2.08235	1.24965	1.41782	1.32676	1.2386	2.02541	1.69927	1.17346	#N/A	#N/A	#N/A	#N/A	#N/A	#N/A	#N/A	#N/A	#N/A	#N/A	#N/A	#N/A	1.89076	1.54302	1.19781	#N/A	#N/A	#N/A	#N/A	#N/A	#N/A	0.683688	#N/A	0.774843	0.861521	1.1768	0.936995	0.732733	0.659305	1.03114	1.05212	1.17441	1.20792	0.781974	1.12992	1.54716	1.5879	0.399761	1.21004	0.872782	1.01674	1.95011	2.35012	1.8091	1.61462	1.6453	#N/A	1.58679	3.38794	3.58844	42	ENSG00000167566	NCKAP5L	protein_coding	NCK associated protein 5 like [Source:HGNC Symbol;Acc:HGNC:29321]
OXR1-AS1	#N/A	2.72962	2.81068	2.42602	3.48973	3.31925	2.73932	1.84016	4.08716	1.53971	2.19657	#N/A	1.17679	#N/A	#N/A	#N/A	#N/A	#N/A	#N/A	#N/A	#N/A	#N/A	#N/A	#N/A	#N/A	1.54726	#N/A	0.925507	1.846	2.25179	2.28922	2.37011	2.33113	1.9386	1.35754	2.19102	0.96138	1.35224	1.11561	1.30617	1.22938	1.39015	0.982202	1.13053	1.56167	1.14494	0.980166	1.27446	1.6893	1.32386	1.66726	0.546007	#N/A	#N/A	0.914848	#N/A	1.96599	#N/A	#N/A	#N/A	0.856503	2.78413	1.41146	42	ENSG00000253582	OXR1-AS1	lncRNA	OXR1 antisense RNA 1 [Source:HGNC Symbol;Acc:HGNC:55533]
WARS2-AS1	#N/A	1.33354	0.970059	1.0727	0.978995	1.64793	1.60431	1.03336	1.5877	0.441397	1.75592	1.10308	0.673153	#N/A	0.450508	#N/A	#N/A	#N/A	#N/A	#N/A	#N/A	#N/A	#N/A	#N/A	#N/A	#N/A	1.11341	1.60479	1.9873	1.67602	#N/A	#N/A	#N/A	#N/A	0.353483	0.94253	#N/A	0.401897	0.301525	0.481051	0.337253	0.821306	0.166867	0.307323	0.290177	0.635009	0.152822	0.333802	1.04601	#N/A	0.385587	0.413683	0.269627	#N/A	0.950385	0.624141	1.29562	1.00179	0.76553	#N/A	0.729405	1.44803	1.61008	42	ENSG00000231365	WARS2-AS1	lncRNA	WARS2 antisense RNA 1 [Source:HGNC Symbol;Acc:HGNC:40612]
ANXA5	#N/A	1.37325	0.697947	0.786554	0.723048	#N/A	1.33249	1.2772	1.29386	1.8935	2.10871	2.05899	#N/A	#N/A	#N/A	#N/A	#N/A	#N/A	#N/A	#N/A	#N/A	#N/A	0.604525	#N/A	#N/A	1.10573	0.793586	0.801658	0.768281	#N/A	0.392201	#N/A	0.438855	0.969184	4.55448	3.84605	4.78379	5.41327	4.93526	5.18939	5.78831	4.97656	3.7912	3.6047	3.20428	4.42734	3.18436	3.85915	2.15569	3.23231	4.98564	0.269548	0.882834	#N/A	#N/A	0.711247	0.853701	#N/A	#N/A	#N/A	1.11266	2.42229	2.62196	42	ENSG00000164111	ANXA5	protein_coding	annexin A5 [Source:HGNC Symbol;Acc:HGNC:543]
CERS3-AS1	#N/A	2.30237	4.30666	3.52421	5.41988	4.86961	4.38478	6.37318	3.98748	3.54639	3.11487	#N/A	3.04357	#N/A	#N/A	#N/A	1.39319	#N/A	#N/A	#N/A	#N/A	#N/A	#N/A	#N/A	#N/A	2.5654	6.28142	4.99575	3.52621	#N/A	#N/A	#N/A	#N/A	#N/A	5.57055	4.28705	3.76645	4.40596	4.23093	4.9437	4.98381	4.6237	4.55855	4.81421	4.1515	3.62193	3.60833	4.50609	#N/A	4.92788	6.02993	4.36493	4.21845	2.93754	3.02591	2.78108	#N/A	1.64648	1.43077	#N/A	3.45598	5.39408	4.21544	42	ENSG00000259430	CERS3-AS1	lncRNA	CERS3 antisense RNA 1 [Source:HGNC Symbol;Acc:HGNC:51431]
LINC00683	#N/A	2.10366	3.68505	3.40083	3.94208	4.94289	2.12976	3.02377	#N/A	2.71166	3.09294	3.21279	2.10884	#N/A	#N/A	#N/A	#N/A	#N/A	#N/A	#N/A	#N/A	#N/A	#N/A	#N/A	#N/A	4.40658	3.2315	2.18979	2.77993	#N/A	#N/A	1.83975	#N/A	#N/A	5.23173	1.60678	3.0105	4.6767	3.78449	4.02713	5.51909	5.41277	3.91612	4.35827	4.81914	3.58858	3.80518	5.6234	2.95809	3.41943	4.45745	2.24713	3.35934	1.4961	1.49838	#N/A	1.3017	2.53481	#N/A	#N/A	2.90504	3.32201	2.43429	42	ENSG00000266256	LINC00683	lncRNA	long intergenic non-protein coding RNA 683 [Source:HGNC Symbol;Acc:HGNC:44467]
#246331	#N/A	1.9032	3.01858	2.07446	3.84167	2.45766	#N/A	2.34478	2.49292	2.06913	1.59534	3.02095	0.893434	#N/A	1.23772	#N/A	#N/A	#N/A	#N/A	#N/A	#N/A	#N/A	#N/A	#N/A	#N/A	#N/A	2.77186	1.76449	3.39193	#N/A	2.49727	1.63796	3.52965	1.23095	2.17148	2.06785	2.47863	2.48384	2.24601	1.88874	2.32471	1.56847	2.39901	2.66173	1.90485	3.23503	2.39112	2.58074	#N/A	2.62093	2.72159	1.00639	2.40594	1.41049	#N/A	#N/A	1.33202	#N/A	#N/A	#N/A	2.17373	1.5222	2.52994	42	ENSG00000246331		lncRNA	novel transcript
PWWP2A	#N/A	1.17444	0.590835	0.575739	0.714119	0.938253	1.51779	0.875317	1.48111	0.425928	1.70264	0.972174	0.515462	#N/A	0.290677	0.42297	#N/A	#N/A	#N/A	#N/A	#N/A	#N/A	#N/A	#N/A	#N/A	0.842162	0.737348	0.84704	0.948493	#N/A	0.33749	#N/A	0.464071	0.676891	0.244903	0.705768	0.228331	#N/A	#N/A	0.288668	#N/A	0.515686	#N/A	0.208168	0.259398	0.530678	0.170123	0.283331	0.522879	#N/A	0.23195	0.449393	#N/A	0.803322	1.01887	0.744244	1.11018	0.980112	#N/A	#N/A	0.565184	0.512772	0.695682	42	ENSG00000170234	PWWP2A	protein_coding	PWWP domain containing 2A [Source:HGNC Symbol;Acc:HGNC:29406]
SLC25A18	#N/A	1.75554	3.61924	3.12418	3.64389	3.28436	1.39208	2.29025	1.50936	1.18366	2.42274	2.10619	2.59441	#N/A	1.78521	1.02949	1.74093	#N/A	#N/A	#N/A	#N/A	#N/A	#N/A	#N/A	#N/A	1.99207	2.42747	2.47584	5.00165	#N/A	2.09043	#N/A	1.61062	#N/A	#N/A	#N/A	0.615451	0.577401	1.02277	0.701822	#N/A	#N/A	1.00366	1.13188	1.59433	0.725886	0.939199	0.968069	#N/A	1.97505	0.559054	1.75541	2.65405	3.05917	1.68257	#N/A	1.52889	#N/A	1.96298	#N/A	1.0201	4.73004	3.44676	42	ENSG00000182902	SLC25A18	protein_coding	solute carrier family 25 member 18 [Source:HGNC Symbol;Acc:HGNC:10988]
PJVK	#N/A	1.74839	4.30811	4.4093	4.87456	6.36753	3.02094	2.81101	2.14476	0.955959	4.63257	2.84639	1.93237	#N/A	0.657066	#N/A	#N/A	#N/A	#N/A	#N/A	#N/A	#N/A	#N/A	#N/A	#N/A	1.1973	2.49581	2.56247	2.38964	2.3551	1.16804	#N/A	1.12147	0.904193	0.652622	1.52162	0.763926	0.735717	0.864936	0.808701	0.688369	0.55337	0.864428	0.808367	1.06034	1.24733	0.625991	0.819697	#N/A	0.966626	0.878706	#N/A	0.987168	#N/A	#N/A	0.978395	#N/A	#N/A	1.57786	#N/A	#N/A	3.54548	3.34187	42	ENSG00000204311	PJVK	protein_coding	pejvakin [Source:HGNC Symbol;Acc:HGNC:29502]
GNRH1	#N/A	1.47537	1.19864	1.82733	2.07943	#N/A	2.16677	1.33554	2.12495	1.30595	#N/A	#N/A	0.915879	#N/A	#N/A	#N/A	#N/A	#N/A	#N/A	#N/A	#N/A	#N/A	0.961253	#N/A	#N/A	1.64931	2.28338	1.62092	2.01832	#N/A	1.51983	1.80312	1.1704	1.47865	2.31522	1.35488	1.59043	1.79592	1.69047	2.11206	1.89164	2.10417	1.80519	2.55746	1.8606	1.94274	2.02411	1.78916	2.8272	1.98739	1.85957	0.922504	1.06264	#N/A	1.6206	1.20558	#N/A	1.54692	1.49506	#N/A	#N/A	#N/A	1.63843	42	ENSG00000147437	GNRH1	protein_coding	gonadotropin releasing hormone 1 [Source:HGNC Symbol;Acc:HGNC:4419]
NOTCH2	#N/A	#N/A	5.42892	3.77493	5.31916	5.87074	4.06619	4.41709	4.94981	2.41589	4.14317	1.35598	1.69734	#N/A	#N/A	#N/A	#N/A	#N/A	#N/A	#N/A	#N/A	#N/A	#N/A	#N/A	#N/A	1.06156	#N/A	#N/A	#N/A	1.93394	#N/A	#N/A	#N/A	#N/A	2.83588	2.98149	3.11977	3.00095	2.97932	2.99885	2.84604	3.1653	2.73356	3.12067	2.80581	3.36375	2.88506	2.91947	3.26314	2.62671	2.72698	1.73045	1.0047	0.72625	1.56558	1.76638	1.45726	1.7525	1.4289	1.02416	1.78877	1.88257	1.20504	42	ENSG00000134250	NOTCH2	protein_coding	notch receptor 2 [Source:HGNC Symbol;Acc:HGNC:7882]
IL6R	#N/A	#N/A	4.59367	3.22977	3.84612	4.31959	3.6498	2.44347	3.7105	0.8272	3.82829	1.92097	2.18043	#N/A	#N/A	0.675545	#N/A	#N/A	#N/A	#N/A	#N/A	#N/A	#N/A	#N/A	#N/A	#N/A	#N/A	#N/A	#N/A	#N/A	1.74667	1.68064	2.37763	0.904153	0.539396	#N/A	#N/A	0.3822	0.285248	0.350117	0.408241	0.938156	#N/A	0.462739	0.289903	0.723176	0.24098	0.412306	1.15087	0.330977	0.701405	2.84636	0.89332	0.769901	2.98922	2.17973	1.65571	2.68281	1.91964	1.20192	0.70426	0.812125	3.61086	42	ENSG00000160712	IL6R	protein_coding	interleukin 6 receptor [Source:HGNC Symbol;Acc:HGNC:6019]
SMIM14	#N/A	#N/A	0.722577	1.00862	1.01041	0.440566	0.897115	1.06066	1.09147	0.850405	1.90859	1.20214	0.559883	#N/A	#N/A	#N/A	#N/A	#N/A	#N/A	#N/A	#N/A	#N/A	#N/A	#N/A	#N/A	0.742744	0.961565	0.856852	1.05651	1.60056	#N/A	#N/A	#N/A	0.527046	0.884541	1.25494	0.761266	0.883059	0.849788	0.880403	0.831304	0.88556	0.740593	0.831761	0.845484	0.978562	0.743596	0.860025	#N/A	0.806193	0.943812	0.686761	0.918	0.515009	0.713453	1.42702	#N/A	#N/A	1.4687	#N/A	1.22412	2.21849	1.45766	42	ENSG00000163683	SMIM14	protein_coding	small integral membrane protein 14 [Source:HGNC Symbol;Acc:HGNC:27321]
AMZ1	#N/A	#N/A	1.16905	0.884839	1.08184	1.26088	0.82067	1.88391	1.16342	1.38999	1.9307	1.38255	1.27639	#N/A	#N/A	#N/A	#N/A	#N/A	#N/A	#N/A	#N/A	#N/A	0.569822	#N/A	#N/A	1.63288	1.35482	#N/A	1.8604	1.6702	1.025	#N/A	1.45313	1.37665	1.62967	2.66177	1.58744	1.54683	1.46995	1.52129	1.46361	1.71077	1.40356	1.59367	1.61551	1.49398	1.39986	1.6133	0.820253	1.54151	1.30454	#N/A	0.440722	0.940152	#N/A	#N/A	2.19515	#N/A	#N/A	#N/A	1.62504	1.6625	0.918326	42	ENSG00000174945	AMZ1	protein_coding	archaelysin family metallopeptidase 1 [Source:HGNC Symbol;Acc:HGNC:22231]
TP53I13	#N/A	#N/A	5.50262	2.01474	4.87958	6.38481	5.88031	2.35152	5.88351	1.93721	4.78405	3.54804	1.76067	#N/A	#N/A	#N/A	1.0483	#N/A	#N/A	#N/A	#N/A	#N/A	#N/A	#N/A	#N/A	1.33967	0.566696	#N/A	0.85836	#N/A	0.56224	#N/A	0.805681	#N/A	2.85664	#N/A	3.24211	2.68552	2.7788	2.68344	2.65617	2.95265	2.21754	2.34188	1.94043	2.09545	2.07684	2.18028	1.82353	2.19559	2.77346	2.16972	2.32915	1.67251	1.12975	2.59724	3.54091	3.10265	3.19155	#N/A	2.20562	#N/A	#N/A	42	ENSG00000167543	TP53I13	protein_coding	tumor protein p53 inducible protein 13 [Source:HGNC Symbol;Acc:HGNC:25102]
PCOLCE2	#N/A	#N/A	6.46408	3.74946	5.00104	4.6485	3.94426	4.5865	1.98847	3.28193	1.4472	#N/A	1.51887	#N/A	#N/A	#N/A	#N/A	#N/A	#N/A	#N/A	#N/A	#N/A	#N/A	#N/A	#N/A	3.0874	3.79504	1.60892	4.46093	#N/A	2.55387	#N/A	1.95503	2.56431	9.47153	3.62806	5.65475	9.90121	6.73109	6.39692	7.59192	6.2952	8.58164	8.53461	7.76232	6.12477	6.83202	7.05797	3.4396	6.87441	6.55045	0.899121	1.18358	#N/A	1.45242	1.82333	#N/A	1.31002	#N/A	#N/A	1.19381	3.73828	2.23245	42	ENSG00000163710	PCOLCE2	protein_coding	procollagen C-endopeptidase enhancer 2 [Source:HGNC Symbol;Acc:HGNC:8739]
MAGEF1	#N/A	#N/A	3.73734	1.5303	2.57469	2.69616	3.30116	5.72128	2.6478	3.64004	1.46765	1.43641	1.67796	#N/A	0.637845	#N/A	#N/A	#N/A	#N/A	#N/A	#N/A	#N/A	0.988393	#N/A	#N/A	3.55362	3.22587	2.89583	2.75885	#N/A	0.833763	#N/A	#N/A	#N/A	4.13683	1.86928	4.76508	5.07367	5.09069	4.23651	6.03853	6.30499	6.20915	3.80193	4.95832	5.71077	6.43331	6.47464	#N/A	6.30298	4.49539	1.58084	0.976368	#N/A	#N/A	#N/A	1.02272	2.44363	3.22732	#N/A	1.43671	2.11712	2.87222	42	ENSG00000177383	MAGEF1	protein_coding	MAGE family member F1 [Source:HGNC Symbol;Acc:HGNC:29639]
GFPT1	#N/A	#N/A	1.05394	1.12894	1.38777	1.54175	1.53829	1.12602	1.42804	1.05998	1.83374	1.4647	0.737002	#N/A	#N/A	#N/A	#N/A	#N/A	#N/A	#N/A	#N/A	#N/A	#N/A	#N/A	#N/A	1.45755	0.949159	0.810864	1.08029	#N/A	0.398416	#N/A	0.720624	0.840409	1.2769	1.01537	1.21523	1.23309	1.20528	1.18421	1.19554	1.4638	1.01816	1.16922	1.26992	1.28137	1.07178	1.23674	0.613546	1.08727	0.99229	0.286829	#N/A	#N/A	0.821139	#N/A	1.1937	0.670367	0.668169	#N/A	0.758978	1.46648	#N/A	42	ENSG00000198380	GFPT1	protein_coding	glutamine--fructose-6-phosphate transaminase 1 [Source:HGNC Symbol;Acc:HGNC:4241]
#283380	#N/A	#N/A	2.77882	2.64162	#N/A	2.39438	3.00663	4.43961	#N/A	3.09135	#N/A	1.44004	1.6124	#N/A	1.29007	#N/A	#N/A	#N/A	#N/A	#N/A	#N/A	#N/A	#N/A	#N/A	#N/A	1.91433	3.75042	1.68784	3.9476	#N/A	1.83047	#N/A	2.05842	3.15719	2.16879	1.76804	2.72301	2.20276	2.95734	1.90179	1.54034	1.35742	4.32439	3.53439	5.52009	3.66023	3.3738	3.42199	2.26272	4.05633	#N/A	4.71802	2.21998	3.51782	3.15958	1.01502	0.942914	2.5807	1.81312	#N/A	3.12019	3.41921	#N/A	42	ENSG00000283380		lncRNA	novel transcript
GEM	#N/A	#N/A	4.57216	2.92707	4.63663	4.15518	1.56817	4.33801	3.46089	2.85177	1.30752	2.55475	1.4599	#N/A	#N/A	#N/A	3.17151	#N/A	#N/A	#N/A	#N/A	#N/A	#N/A	#N/A	#N/A	3.00453	5.29931	4.05717	1.97349	#N/A	2.54391	#N/A	2.11736	2.49372	2.76049	1.6343	2.81581	3.55794	2.82338	4.18658	4.66392	5.37985	2.40867	2.64297	1.96416	2.52816	2.10528	3.25357	1.28106	3.33344	2.74485	1.36556	1.89189	#N/A	#N/A	#N/A	1.11014	1.75007	#N/A	#N/A	#N/A	2.55871	2.41231	42	ENSG00000164949	GEM	protein_coding	GTP binding protein overexpressed in skeletal muscle [Source:HGNC Symbol;Acc:HGNC:4234]
SULT1A1	#N/A	#N/A	1.10326	0.757673	0.942762	#N/A	#N/A	1.73931	1.46241	#N/A	0.984189	1.58487	1.11189	#N/A	0.862507	#N/A	#N/A	#N/A	#N/A	#N/A	#N/A	#N/A	#N/A	#N/A	#N/A	#N/A	#N/A	1.15719	0.763629	#N/A	0.561381	1.13228	1.10049	#N/A	0.731258	1.42611	0.72602	1.09359	1.18857	0.921145	0.814346	0.387148	1.02275	1.03571	1.28206	0.662261	0.39079	0.900028	1.37207	1.03961	1.43115	2.02933	1.51793	1.97274	1.9443	1.86034	2.39185	1.77844	2.12933	#N/A	0.827822	1.22375	1.17925	42	ENSG00000196502	SULT1A1	protein_coding	sulfotransferase family 1A member 1 [Source:HGNC Symbol;Acc:HGNC:11453]
TBX18-AS1	#N/A	#N/A	8.24568	4.2495	4.6333	4.12854	3.61024	3.47272	3.48689	7.71261	1.88166	2.35214	1.66295	#N/A	#N/A	#N/A	#N/A	#N/A	#N/A	#N/A	#N/A	#N/A	#N/A	#N/A	#N/A	3.2237	5.28476	4.04216	4.15715	#N/A	5.20968	1.86789	2.11084	3.93357	9.17482	4.07077	6.99071	9.66798	10.0333	9.6483	8.95343	8.33239	8.02629	8.16429	7.5073	5.76735	10.2383	9.63103	4.6462	9.61266	7.98702	0.561931	#N/A	#N/A	#N/A	1.13316	1.04034	#N/A	#N/A	#N/A	1.75861	3.70777	2.20137	42	ENSG00000228290	TBX18-AS1	lncRNA	TBX18 antisense RNA 1 [Source:HGNC Symbol;Acc:HGNC:52256]
RMDN2-AS1	#N/A	#N/A	2.23917	2.49425	1.90648	2.81016	5.35377	1.99793	3.52018	#N/A	1.79335	#N/A	1.72252	#N/A	0.920234	#N/A	#N/A	#N/A	#N/A	#N/A	#N/A	#N/A	#N/A	#N/A	#N/A	#N/A	1.7685	2.01569	2.32449	#N/A	0.95747	1.48496	1.35844	1.14253	0.815094	#N/A	1.39406	0.83841	0.960633	1.1714	0.719649	0.929034	0.891015	1.16554	1.13839	1.52062	0.782551	1.13095	#N/A	1.20021	0.822392	1.37845	1.20972	1.66528	1.67709	2.74733	2.73636	1.01153	2.28383	#N/A	1.93297	1.98267	#N/A	42	ENSG00000235848	RMDN2-AS1	lncRNA	RMDN2 antisense RNA 1 [Source:HGNC Symbol;Acc:HGNC:41150]
THBS2-AS1	#N/A	#N/A	3.00027	2.41522	3.329	2.99802	3.49254	3.28333	3.42047	1.85742	#N/A	1.54556	2.97729	#N/A	#N/A	#N/A	#N/A	#N/A	#N/A	#N/A	#N/A	#N/A	#N/A	#N/A	#N/A	1.33797	3.51507	2.46863	1.3013	#N/A	2.54293	#N/A	2.96273	2.20244	2.0883	3.50133	1.8504	2.42772	2.41182	2.06762	2.33456	1.70428	2.05666	2.14954	2.48014	1.94625	1.6539	1.95861	#N/A	2.16592	2.58597	2.30089	2.15532	#N/A	2.50252	3.09307	0.785872	2.18973	#N/A	#N/A	2.39134	1.89958	2.1725	42	ENSG00000226445	THBS2-AS1	lncRNA	THBS2 antisense RNA 1 [Source:HGNC Symbol;Acc:HGNC:56059]
#286953	#N/A	#N/A	3.27559	2.21341	1.11735	0.926093	0.606309	1.67985	0.445575	1.7787	0.387133	#N/A	1.9844	#N/A	#N/A	0.189738	#N/A	#N/A	#N/A	#N/A	#N/A	#N/A	#N/A	#N/A	#N/A	0.562816	#N/A	0.96395	0.99265	#N/A	2.06464	0.3238	0.8258	0.566033	1.63357	#N/A	1.88467	1.76226	1.99378	1.60872	1.54728	1.49115	1.56174	2.47341	1.59807	0.824751	1.50865	1.86583	#N/A	1.35645	1.59188	4.40692	2.49169	0.555921	0.667893	0.350238	#N/A	#N/A	0.570785	#N/A	0.896414	0.659829	0.555326	42	ENSG00000286953		lncRNA	novel transcript
SURF4#148248	#N/A	#N/A	0.938587	0.914925	1.12171	0.6894	#N/A	1.16333	1.78143	0.688879	2.89473	1.94787	0.674195	#N/A	#N/A	#N/A	#N/A	#N/A	#N/A	#N/A	#N/A	#N/A	#N/A	#N/A	#N/A	#N/A	1.61994	1.32694	1.45427	#N/A	0.44019	1.16164	0.668492	0.923217	0.758777	1.32213	1.10367	0.809647	0.551023	0.595352	0.634633	0.945726	0.484257	0.53764	0.632131	1.29395	0.527225	0.737072	2.30772	0.446982	0.647989	0.559281	0.781406	1.09401	#N/A	1.08045	1.26838	1.24193	#N/A	#N/A	0.848261	#N/A	1.53397	42	ENSG00000148248	SURF4	protein_coding	surfeit 4 [Source:HGNC Symbol;Acc:HGNC:11476]
SARDH	#N/A	#N/A	3.94964	4.88627	3.41682	2.90509	1.53766	3.67771	1.6888	2.62954	#N/A	1.09837	1.37588	#N/A	1.11877	#N/A	#N/A	#N/A	#N/A	#N/A	#N/A	#N/A	1.08205	#N/A	#N/A	1.2196	4.11381	2.53512	2.6224	#N/A	1.86008	#N/A	#N/A	1.54029	5.10989	1.37184	3.78362	4.44427	4.47345	4.2805	4.62965	4.37827	3.81338	5.45345	3.59391	3.34969	3.64397	3.56475	1.98987	3.17578	4.44612	2.79337	1.29791	#N/A	#N/A	1.14925	#N/A	1.14143	1.38368	#N/A	1.52154	1.68816	#N/A	42	ENSG00000123453	SARDH	protein_coding	sarcosine dehydrogenase [Source:HGNC Symbol;Acc:HGNC:10536]
MBNL3	#N/A	#N/A	1.95405	1.63533	2.49429	3.24527	1.94138	1.42736	2.7033	2.64444	2.39379	3.98594	1.74991	#N/A	#N/A	#N/A	#N/A	#N/A	#N/A	#N/A	#N/A	#N/A	0.693485	#N/A	#N/A	#N/A	#N/A	#N/A	#N/A	#N/A	2.02288	1.38379	1.83435	1.78338	2.36949	2.33877	3.11231	2.49753	3.00534	2.65966	2.31728	2.3797	2.7561	2.64251	3.27853	2.52591	2.72691	2.8902	1.61958	2.8437	2.24559	1.58884	3.05652	2.72337	2.12422	2.73676	1.94194	1.19701	1.52826	#N/A	2.04134	#N/A	#N/A	42	ENSG00000076770	MBNL3	protein_coding	muscleblind like splicing regulator 3 [Source:HGNC Symbol;Acc:HGNC:20564]
USP46	#N/A	#N/A	1.19828	0.996913	1.12398	1.43025	1.70367	1.29239	2.48917	1.07495	2.51275	#N/A	0.994187	#N/A	#N/A	#N/A	#N/A	#N/A	#N/A	#N/A	#N/A	#N/A	0.56633	#N/A	#N/A	#N/A	1.03655	1.42455	0.96467	#N/A	0.488212	#N/A	#N/A	#N/A	0.748265	#N/A	0.683757	0.53438	0.608865	0.571629	0.553238	0.901831	0.457551	0.630235	0.707799	0.984793	0.5554	0.702842	#N/A	0.532933	0.701555	1.13774	0.85505	1.06746	2.848	2.13139	4.38274	2.75713	1.30334	3.50295	0.919837	1.14347	4.00359	42	ENSG00000109189	USP46	protein_coding	ubiquitin specific peptidase 46 [Source:HGNC Symbol;Acc:HGNC:20075]
FAM76A	#N/A	#N/A	1.30933	1.42826	1.39249	1.82981	1.51631	1.04842	1.80051	0.937007	2.13221	#N/A	0.932143	#N/A	#N/A	#N/A	#N/A	#N/A	#N/A	#N/A	#N/A	#N/A	#N/A	2.30216	#N/A	1.55425	1.31423	1.18002	1.33671	1.68147	0.678996	1.09952	1.08982	1.02696	0.434036	1.57916	0.760844	0.489443	0.33939	0.422308	0.334232	0.728706	0.345579	0.440612	0.575914	0.599334	0.424653	0.511646	0.839447	0.457405	0.620665	#N/A	#N/A	1.01183	#N/A	1.31108	1.35739	#N/A	#N/A	#N/A	#N/A	1.03579	1.81893	42	ENSG00000009780	FAM76A	protein_coding	family with sequence similarity 76 member A [Source:HGNC Symbol;Acc:HGNC:28530]
#226043	#N/A	#N/A	3.9177	0.727653	0.645626	0.454265	0.392501	1.26947	0.288982	1.87361	#N/A	0.302895	0.80166	#N/A	0.347622	#N/A	#N/A	#N/A	#N/A	#N/A	#N/A	#N/A	#N/A	#N/A	#N/A	0.377071	0.794108	0.50418	0.510301	#N/A	2.62068	#N/A	0.636004	#N/A	4.61523	#N/A	2.95544	4.22709	4.32343	5.14512	5.09302	3.84823	3.58549	3.52777	4.06719	0.665475	4.26785	4.9704	0.556865	5.24767	4.80155	4.23562	1.15819	0.327928	0.393724	0.202813	#N/A	#N/A	0.354751	#N/A	0.450921	0.375674	0.317183	42	ENSG00000226043		lncRNA	novel transcript
CYP11A1#140459	#N/A	#N/A	3.84783	3.14224	2.42661	2.05175	2.16292	2.1824	1.75592	1.86314	#N/A	#N/A	3.1986	#N/A	0.734589	#N/A	#N/A	#N/A	#N/A	#N/A	#N/A	#N/A	#N/A	#N/A	#N/A	#N/A	4.45563	2.97784	3.02505	#N/A	1.64767	0.636225	1.91342	1.44719	1.72217	1.61003	2.21674	1.70545	2.5607	2.26179	1.54114	1.39231	2.53666	4.53497	2.68841	1.50818	1.43463	1.77023	1.4225	2.51644	2.25975	3.86796	3.95163	#N/A	2.33395	1.23088	#N/A	#N/A	1.92092	#N/A	3.31368	2.98938	1.44849	42	ENSG00000140459	CYP11A1	protein_coding	cytochrome P450 family 11 subfamily A member 1 [Source:HGNC Symbol;Acc:HGNC:2590]
ANKRD65	#N/A	#N/A	7.20356	3.13106	2.07521	2.54491	1.86812	2.12064	1.66494	3.44658	0.938418	1.09512	1.99512	#N/A	1.02952	#N/A	#N/A	#N/A	#N/A	#N/A	#N/A	#N/A	#N/A	#N/A	#N/A	1.26537	2.66329	1.42178	2.33798	#N/A	#N/A	#N/A	#N/A	#N/A	6.07495	1.67884	4.83976	8.50805	6.83937	4.73717	6.74161	4.92503	6.94206	7.03427	4.55271	4.32649	6.33654	6.61496	1.40628	5.87878	5.49098	4.27351	1.89182	1.97863	2.05551	#N/A	#N/A	1.21561	1.57648	#N/A	1.92939	2.09881	0.993793	42	ENSG00000235098	ANKRD65	protein_coding	ankyrin repeat domain 65 [Source:HGNC Symbol;Acc:HGNC:42950]
CEP164	#N/A	#N/A	1.0313	0.706854	1.11424	1.59191	1.3115	0.548755	0.782108	1.35536	1.21301	1.18132	1.03745	#N/A	#N/A	#N/A	#N/A	#N/A	#N/A	#N/A	#N/A	#N/A	0.496182	#N/A	#N/A	2.27706	1.69214	1.33643	1.02114	#N/A	#N/A	#N/A	#N/A	#N/A	1.69393	2.20473	1.76303	2.00659	1.93813	1.94969	1.96275	2.21194	1.68269	1.79013	2.03554	1.44522	1.66359	1.86804	1.97028	1.70159	2.26313	0.652984	0.581986	#N/A	0.941295	0.736575	1.30563	0.877358	#N/A	#N/A	1.26605	1.23099	0.95932	42	ENSG00000110274	CEP164	protein_coding	centrosomal protein 164 [Source:HGNC Symbol;Acc:HGNC:29182]
SLC35B3	#N/A	#N/A	0.386799	#N/A	0.677408	#N/A	2.04345	0.532422	1.26984	0.95993	1.01353	0.870575	0.624057	#N/A	#N/A	#N/A	#N/A	#N/A	#N/A	#N/A	#N/A	#N/A	#N/A	#N/A	#N/A	1.51162	#N/A	1.0452	1.00589	#N/A	0.582033	1.11656	0.733408	1.07681	0.678654	1.52313	0.930129	0.800628	0.901219	0.78996	0.726658	0.792966	0.868936	1.0187	0.964874	1.19973	0.906554	0.922714	2.32635	1.11968	0.672127	0.873863	0.845197	0.831355	#N/A	0.813555	1.87349	1.81751	1.27394	#N/A	1.36904	0.690854	#N/A	42	ENSG00000124786	SLC35B3	protein_coding	solute carrier family 35 member B3 [Source:HGNC Symbol;Acc:HGNC:21601]
GOLGA8A	#N/A	#N/A	0.796485	0.49112	0.79946	1.20438	0.768133	0.408579	0.967806	1.21582	1.25005	0.898737	0.631836	#N/A	0.332544	#N/A	#N/A	#N/A	#N/A	#N/A	#N/A	#N/A	#N/A	#N/A	#N/A	1.66892	2.21256	1.75275	2.08522	3.07121	#N/A	#N/A	#N/A	#N/A	2.08449	1.59827	1.48717	1.91174	1.56804	1.82941	1.83326	1.63423	1.53557	1.80386	1.54883	1.54081	1.44261	1.80601	2.64455	1.37832	1.54736	0.350724	0.69589	#N/A	0.710959	0.883927	1.59886	#N/A	0.719194	#N/A	0.884344	#N/A	0.883181	42	ENSG00000175265	GOLGA8A	protein_coding	golgin A8 family member A [Source:HGNC Symbol;Acc:HGNC:31972]
TMEM241	#N/A	#N/A	0.548722	0.834628	0.895986	0.662448	0.70528	#N/A	#N/A	2.02425	0.739512	1.35288	0.479407	#N/A	#N/A	#N/A	#N/A	#N/A	#N/A	#N/A	#N/A	#N/A	0.750804	#N/A	#N/A	1.66281	0.72308	0.764085	0.528566	#N/A	#N/A	0.963723	#N/A	#N/A	2.4543	2.14581	2.51115	2.4354	2.90862	2.67564	2.566	2.61893	2.43324	2.56117	2.77952	2.23059	2.56171	2.72889	3.01438	2.8741	2.69088	0.446549	1.47867	#N/A	1.16802	1.07073	1.32529	0.76904	0.759651	#N/A	0.974781	2.60077	1.01758	42	ENSG00000134490	TMEM241	protein_coding	transmembrane protein 241 [Source:HGNC Symbol;Acc:HGNC:31723]
FBXL7	2.95824	5.21123	#N/A	#N/A	#N/A	#N/A	#N/A	#N/A	#N/A	1.73612	#N/A	#N/A	#N/A	#N/A	#N/A	#N/A	#N/A	#N/A	#N/A	#N/A	#N/A	#N/A	0.621468	#N/A	#N/A	4.04745	5.31348	5.2567	5.75383	3.41415	0.308921	#N/A	0.522497	0.786144	8.32257	7.53146	6.88458	8.19426	6.56514	6.71333	8.53647	7.41797	8.174	6.66365	7.90034	6.15638	7.43608	8.07929	2.68914	7.41906	7.47154	0.763163	0.730458	0.793677	1.44082	1.15994	1.49636	1.09206	0.508639	0.916348	2.11299	5.44293	5.27942	41	ENSG00000183580	FBXL7	protein_coding	F-box and leucine rich repeat protein 7 [Source:HGNC Symbol;Acc:HGNC:13604]
TRERF1	4.52259	#N/A	2.26767	2.42726	2.96004	2.74036	2.12575	2.67151	2.2291	3.31386	2.13843	3.1134	0.956502	#N/A	#N/A	#N/A	#N/A	#N/A	#N/A	#N/A	#N/A	#N/A	0.449171	#N/A	#N/A	0.94096	2.33627	0.616292	#N/A	#N/A	1.96	1.9524	1.78647	2.64019	9.07584	8.51	6.55954	9.56748	6.92245	7.09431	9.64821	8.50965	7.45489	6.37384	6.7835	10.1431	7.4312	8.32145	4.67286	6.96269	7.95323	#N/A	0.726055	#N/A	#N/A	#N/A	2.33973	#N/A	0.67475	#N/A	0.833479	#N/A	#N/A	41	ENSG00000124496	TRERF1	protein_coding	transcriptional regulating factor 1 [Source:HGNC Symbol;Acc:HGNC:18273]
CXCL12	3.17957	2.95115	#N/A	#N/A	#N/A	#N/A	#N/A	1.49174	#N/A	2.74754	0.878558	2.28811	#N/A	#N/A	1.50068	0.643989	1.55112	#N/A	#N/A	#N/A	1.09946	#N/A	0.872858	#N/A	#N/A	5.28701	2.80111	2.80754	4.86544	3.48583	2.51192	1.83376	2.60329	3.40609	6.67717	4.946	6.46778	6.53184	7.00663	7.0178	7.82176	5.8064	7.26208	6.58043	6.75044	6.1263	6.28359	6.7916	3.61071	6.34221	6.651	#N/A	0.831974	#N/A	#N/A	#N/A	#N/A	#N/A	#N/A	#N/A	1.15107	4.52365	3.87357	41	ENSG00000107562	CXCL12	protein_coding	C-X-C motif chemokine ligand 12 [Source:HGNC Symbol;Acc:HGNC:10672]
STXBP6	3.61663	6.52461	#N/A	#N/A	#N/A	#N/A	#N/A	2.09532	#N/A	1.07311	#N/A	1.00193	#N/A	#N/A	#N/A	#N/A	#N/A	#N/A	#N/A	#N/A	#N/A	#N/A	0.602619	#N/A	#N/A	2.16207	4.71335	3.28735	5.66156	#N/A	2.78394	0.929628	2.69129	3.0964	9.25127	6.62941	7.5931	9.3333	6.44521	6.79292	9.37326	7.94957	8.51301	7.60299	8.77194	6.94509	7.70562	7.73185	4.36588	7.17037	8.48798	2.10651	2.93734	1.17143	2.3207	2.1661	2.37248	1.94469	#N/A	#N/A	2.85463	4.12012	3.21488	41	ENSG00000168952	STXBP6	protein_coding	syntaxin binding protein 6 [Source:HGNC Symbol;Acc:HGNC:19666]
FXYD6	4.23507	3.15796	#N/A	0.767206	#N/A	#N/A	0.727688	2.56856	#N/A	2.55452	#N/A	#N/A	#N/A	#N/A	1.85443	1.93757	1.58921	#N/A	#N/A	#N/A	1.38402	#N/A	0.76947	#N/A	#N/A	2.68109	#N/A	1.86675	3.22797	2.49538	0.981195	#N/A	1.04301	1.29828	12.4654	7.58395	8.85611	10.5339	7.52075	9.11877	11.4973	7.08347	10.8147	9.2217	8.73723	6.36791	8.14451	8.82061	5.54007	9.18513	9.90144	#N/A	1.04925	1.0054	#N/A	#N/A	2.71949	#N/A	#N/A	#N/A	0.829572	3.97955	4.27871	41	ENSG00000137726	FXYD6	protein_coding	FXYD domain containing ion transport regulator 6 [Source:HGNC Symbol;Acc:HGNC:4030]
PTBP3	2.56911	#N/A	#N/A	0.524189	0.53524	#N/A	#N/A	#N/A	0.564314	1.46975	#N/A	1.51442	0.42123	#N/A	1.00962	#N/A	#N/A	#N/A	#N/A	#N/A	#N/A	#N/A	0.62628	#N/A	#N/A	#N/A	#N/A	#N/A	#N/A	#N/A	1.28227	1.13832	1.30541	1.8036	2.47465	3.05049	2.42482	2.52792	2.76664	2.53446	2.33774	2.72612	2.35462	2.8215	2.68352	2.51634	2.40113	2.57378	2.55957	2.47412	2.21763	0.902152	1.19506	1.00698	0.757604	1.47263	1.55753	1.02924	0.798952	#N/A	1.39369	0.520553	0.836341	41	ENSG00000119314	PTBP3	protein_coding	polypyrimidine tract binding protein 3 [Source:HGNC Symbol;Acc:HGNC:10253]
CD34	3.5249	3.41496	#N/A	#N/A	#N/A	#N/A	#N/A	#N/A	#N/A	0.997828	#N/A	#N/A	#N/A	#N/A	#N/A	#N/A	#N/A	#N/A	#N/A	#N/A	#N/A	#N/A	0.638047	#N/A	#N/A	4.41477	4.64661	4.57008	4.62827	2.01192	3.1697	2.17337	3.05217	3.09545	10.4635	8.59164	10.5965	10.8641	6.77489	7.36642	10.9006	8.41327	9.67056	6.74019	11.3177	7.52971	8.1512	9.20321	3.15788	8.79269	8.96435	3.66395	1.97239	2.33509	2.10022	2.38173	1.62255	2.0224	#N/A	1.39088	2.16251	4.38849	5.53565	41	ENSG00000174059	CD34	protein_coding	CD34 molecule [Source:HGNC Symbol;Acc:HGNC:1662]
MCUB	2.47713	#N/A	2.17658	1.48231	2.61424	2.4038	2.9225	0.688105	2.48183	3.38741	1.67817	1.78088	1.58793	#N/A	#N/A	#N/A	#N/A	#N/A	#N/A	#N/A	#N/A	#N/A	#N/A	#N/A	#N/A	#N/A	#N/A	#N/A	#N/A	#N/A	0.595721	#N/A	0.712517	1.24837	6.12525	5.34237	6.21005	5.79262	6.28924	5.97056	7.23264	5.96973	6.25361	5.76645	5.47748	6.90469	5.55915	5.60919	#N/A	5.44559	6.26219	1.08852	2.87714	2.03148	1.02275	1.84146	1.66851	1.40619	1.47584	1.25636	2.88545	#N/A	#N/A	41	ENSG00000005059	MCUB	protein_coding	mitochondrial calcium uniporter dominant negative subunit beta [Source:HGNC Symbol;Acc:HGNC:26076]
ITGA5	2.55998	2.05907	0.61977	#N/A	#N/A	#N/A	#N/A	#N/A	#N/A	2.14626	#N/A	0.883599	0.582615	#N/A	#N/A	#N/A	#N/A	#N/A	#N/A	#N/A	#N/A	#N/A	#N/A	#N/A	#N/A	1.90163	1.06338	0.734737	#N/A	#N/A	2.16891	1.25047	2.15451	2.68528	3.34935	5.37224	4.47503	3.92838	5.12802	4.29169	3.78936	3.5209	5.64406	5.00286	5.10263	3.17382	4.47456	4.73138	3.6545	5.69757	3.37018	2.33355	1.95147	1.73245	1.85073	1.99695	1.08574	2.34383	0.867567	#N/A	2.7415	1.33312	0.920249	41	ENSG00000161638	ITGA5	protein_coding	integrin subunit alpha 5 [Source:HGNC Symbol;Acc:HGNC:6141]
IL34	3.01326	2.00838	3.31127	4.71266	3.83568	3.55282	2.71159	2.01251	2.0214	2.97102	3.1992	#N/A	#N/A	#N/A	1.56837	#N/A	#N/A	#N/A	#N/A	#N/A	#N/A	#N/A	0.838454	#N/A	#N/A	4.69528	3.94664	3.25385	4.33088	3.36942	2.42279	1.274	2.25622	2.38367	6.21986	4.41018	4.99819	6.31549	5.36004	6.08372	6.89866	5.16676	6.24414	4.52566	5.30103	5.39665	5.44109	6.03019	0.845817	5.64532	5.62709	#N/A	#N/A	#N/A	#N/A	#N/A	#N/A	#N/A	#N/A	#N/A	#N/A	4.14308	6.12807	41	ENSG00000157368	IL34	protein_coding	interleukin 34 [Source:HGNC Symbol;Acc:HGNC:28529]
ANTXR1	1.53729	3.80092	5.48894	4.19607	5.89666	9.13156	3.99369	3.42134	3.70117	1.53362	3.5293	1.67855	0.752148	#N/A	#N/A	#N/A	#N/A	#N/A	#N/A	#N/A	#N/A	#N/A	#N/A	#N/A	0.68975	2.24667	1.33321	2.68726	3.23957	5.61062	#N/A	#N/A	#N/A	#N/A	2.57666	2.89806	2.45712	2.59349	2.68568	2.79592	2.71247	2.52839	2.4012	2.02487	2.11143	1.83911	1.99242	2.56167	0.655376	2.59261	2.57712	#N/A	#N/A	#N/A	0.672267	#N/A	#N/A	#N/A	0.670442	#N/A	0.533287	5.01515	4.13464	41	ENSG00000169604	ANTXR1	protein_coding	ANTXR cell adhesion molecule 1 [Source:HGNC Symbol;Acc:HGNC:21014]
KIFAP3	1.57405	2.92232	0.650544	0.71002	0.806712	0.634516	1.22972	1.01419	1.1903	0.988224	1.81373	0.895248	0.478702	#N/A	#N/A	#N/A	#N/A	#N/A	#N/A	#N/A	#N/A	#N/A	0.438963	#N/A	#N/A	0.862916	1.24646	2.26002	1.83327	#N/A	0.537595	#N/A	0.617085	0.773515	1.11057	1.36886	1.52372	1.16137	1.40602	1.43771	1.16685	1.30898	1.13148	1.2343	1.23837	1.31616	1.08906	1.20984	1.68126	1.12454	1.15963	#N/A	#N/A	#N/A	#N/A	#N/A	1.11606	#N/A	#N/A	#N/A	#N/A	1.81272	0.919019	41	ENSG00000075945	KIFAP3	protein_coding	kinesin associated protein 3 [Source:HGNC Symbol;Acc:HGNC:17060]
TTLL3	1.60208	1.23387	#N/A	#N/A	#N/A	0.783265	#N/A	0.833479	#N/A	1.29545	#N/A	1.14006	0.397138	#N/A	#N/A	#N/A	#N/A	#N/A	#N/A	#N/A	#N/A	#N/A	#N/A	#N/A	#N/A	1.16042	1.36042	0.994688	0.756006	1.99941	0.614824	#N/A	0.64551	0.956626	1.7215	2.45719	1.54181	1.72926	1.84463	1.71521	1.59721	1.81415	1.71333	1.94307	2.14078	1.74971	1.68846	1.99118	1.39314	1.90312	1.71982	0.579162	0.601144	0.600242	0.98075	1.10133	0.902375	0.733851	#N/A	#N/A	1.25747	0.955616	#N/A	41	ENSG00000214021	TTLL3	protein_coding	tubulin tyrosine ligase like 3 [Source:HGNC Symbol;Acc:HGNC:24483]
MEIS3	4.97082	2.21195	4.16664	3.57393	3.97805	5.1592	2.84045	2.62713	2.29545	4.62793	3.34109	2.37117	#N/A	#N/A	#N/A	#N/A	0.953921	#N/A	#N/A	#N/A	#N/A	#N/A	0.919484	#N/A	#N/A	4.39971	6.22603	3.35154	5.3229	#N/A	4.07773	1.87294	4.39268	3.1534	7.71976	3.78343	5.02545	8.12429	7.07983	6.31326	6.96673	8.70436	7.51867	8.90643	5.56799	4.68802	6.24018	7.50179	2.60249	8.17194	7.53926	#N/A	#N/A	#N/A	#N/A	#N/A	#N/A	#N/A	#N/A	#N/A	#N/A	3.34277	2.37707	41	ENSG00000105419	MEIS3	protein_coding	Meis homeobox 3 [Source:HGNC Symbol;Acc:HGNC:29537]
DPYD	0.829138	2.59039	#N/A	0.583118	#N/A	0.511354	0.486876	0.637008	0.575722	0.61143	#N/A	0.986499	0.248113	#N/A	0.467588	#N/A	0.396836	#N/A	#N/A	#N/A	#N/A	#N/A	#N/A	#N/A	#N/A	0.478996	#N/A	#N/A	#N/A	1.37338	0.875408	1.25206	0.834224	1.16999	0.704941	0.897866	0.558577	0.643227	0.677282	0.737289	0.549461	0.827242	0.561913	0.823919	0.764503	0.994703	0.52957	0.635774	1.43099	0.615265	0.908772	#N/A	0.634981	0.381569	0.327767	0.506884	1.60758	#N/A	#N/A	#N/A	0.466786	#N/A	#N/A	41	ENSG00000188641	DPYD	protein_coding	dihydropyrimidine dehydrogenase [Source:HGNC Symbol;Acc:HGNC:3012]
NFATC4#100968	2.85821	3.08076	2.89463	2.73737	2.15317	3.49615	2.16092	2.6464	2.99307	4.45483	3.17596	4.84144	#N/A	#N/A	0.582813	#N/A	#N/A	#N/A	#N/A	#N/A	#N/A	#N/A	0.85949	#N/A	#N/A	5.12321	4.44009	6.10704	4.35547	#N/A	1.57672	1.15984	1.56421	3.19746	7.08073	5.60475	7.14804	11.1534	7.54789	6.48944	10.3994	9.78957	9.67993	6.28417	6.17497	7.50433	7.65999	7.17998	6.35904	7.64765	8.29741	#N/A	#N/A	#N/A	#N/A	#N/A	#N/A	#N/A	#N/A	#N/A	#N/A	2.95544	3.16931	41	ENSG00000100968	NFATC4	protein_coding	nuclear factor of activated T cells 4 [Source:HGNC Symbol;Acc:HGNC:7778]
SUGCT	1.11291	4.36978	6.71494	4.00477	5.21361	6.29047	4.07286	3.24979	4.61601	0.451404	3.85742	1.2713	2.69734	#N/A	#N/A	0.54669	1.22026	#N/A	#N/A	#N/A	#N/A	#N/A	#N/A	#N/A	0.564	1.09407	3.35455	3.40981	3.81672	3.52338	1.67384	2.00167	1.26732	1.15469	#N/A	0.757044	#N/A	#N/A	#N/A	#N/A	#N/A	0.541652	#N/A	#N/A	#N/A	0.476987	#N/A	#N/A	#N/A	#N/A	0.306334	2.3196	1.90744	2.19045	3.17192	2.56438	3.98074	3.21615	2.99423	2.7968	1.47231	3.96267	5.13242	41	ENSG00000175600	SUGCT	protein_coding	succinyl-CoA:glutarate-CoA transferase [Source:HGNC Symbol;Acc:HGNC:16001]
MPP2	3.36536	#N/A	#N/A	1.16309	#N/A	1.64404	1.73088	3.46275	1.96923	3.22655	#N/A	2.04893	1.06252	#N/A	#N/A	#N/A	0.598757	#N/A	#N/A	#N/A	#N/A	#N/A	#N/A	#N/A	#N/A	3.24195	4.4561	5.09916	5.13096	#N/A	1.15947	#N/A	1.45133	1.26205	5.72467	4.59675	4.85877	6.08819	6.43214	6.29776	6.63489	6.17904	5.89375	4.44011	4.88397	6.3745	5.04072	6.34675	5.4553	5.48517	5.97269	1.23622	1.44862	1.1509	1.03353	#N/A	#N/A	#N/A	#N/A	#N/A	1.79519	3.25799	3.6335	41	ENSG00000108852	MPP2	protein_coding	MAGUK p55 scaffold protein 2 [Source:HGNC Symbol;Acc:HGNC:7220]
CEBPD	1.91968	1.36362	4.81381	2.70566	7.1137	3.25412	3.66977	1.81936	6.12467	2.10635	5.06294	3.86664	1.00784	#N/A	0.445502	#N/A	#N/A	#N/A	#N/A	#N/A	#N/A	#N/A	0.57246	#N/A	#N/A	#N/A	#N/A	#N/A	#N/A	2.37933	#N/A	#N/A	#N/A	#N/A	2.54942	1.61319	3.77647	2.99756	3.13536	2.9253	2.95772	2.55017	2.4179	2.17957	2.09243	2.6748	1.78001	2.02977	1.34174	1.8053	3.12129	#N/A	1.27116	#N/A	#N/A	1.3287	1.14817	0.965639	0.996995	#N/A	1.40652	1.62716	1.82202	41	ENSG00000221869	CEBPD	protein_coding	CCAAT enhancer binding protein delta [Source:HGNC Symbol;Acc:HGNC:1835]
CYTH3	1.1603	5.08789	0.687459	#N/A	0.811982	1.06065	1.04391	1.42204	#N/A	1.31735	#N/A	0.829097	#N/A	#N/A	0.561045	#N/A	#N/A	#N/A	#N/A	#N/A	#N/A	#N/A	0.457741	#N/A	#N/A	2.2318	2.10236	2.00341	2.67301	2.20224	2.18032	1.74385	2.39372	1.88944	1.39846	1.42773	1.39335	1.54615	1.66521	1.56286	1.48255	1.6175	1.71266	1.82571	1.96493	2.10735	1.62084	1.77663	1.41956	1.83138	1.53844	#N/A	#N/A	0.477277	#N/A	#N/A	0.998822	#N/A	#N/A	#N/A	#N/A	3.38425	2.59634	41	ENSG00000008256	CYTH3	protein_coding	cytohesin 3 [Source:HGNC Symbol;Acc:HGNC:9504]
#239268	3.24854	0.661088	2.95502	4.80363	3.45329	2.52231	1.46728	3.6598	#N/A	2.14111	#N/A	#N/A	#N/A	#N/A	2.22759	#N/A	0.4009	#N/A	#N/A	#N/A	0.0769412	#N/A	#N/A	#N/A	#N/A	#N/A	#N/A	#N/A	#N/A	#N/A	2.85059	#N/A	1.53327	1.42163	8.76716	0.91707	4.05381	6.27651	5.24693	5.48148	7.28202	7.31521	4.6344	4.44909	4.52322	4.77653	5.03985	5.14162	1.82581	3.59535	6.05202	2.43948	3.12719	1.69018	1.72825	0.617414	#N/A	#N/A	1.24594	#N/A	1.37637	1.54777	1.38547	41	ENSG00000239268		lncRNA	novel transcript
ZC2HC1A	1.16605	2.10993	0.950258	#N/A	0.868863	0.842544	0.80601	1.09548	0.881263	2.21202	1.21755	1.85047	0.57963	#N/A	0.391722	#N/A	#N/A	#N/A	#N/A	#N/A	#N/A	#N/A	0.38424	#N/A	#N/A	1.45472	0.596465	0.941293	0.949353	#N/A	#N/A	#N/A	#N/A	0.908682	2.31261	2.92768	2.59595	2.66912	2.80335	2.42585	2.29776	2.08825	2.69416	2.50899	2.88006	2.19081	2.78844	2.86444	#N/A	2.70339	2.60326	#N/A	0.376062	0.573661	#N/A	#N/A	2.24355	#N/A	#N/A	#N/A	1.03763	2.15954	4.17009	41	ENSG00000104427	ZC2HC1A	protein_coding	zinc finger C2HC-type containing 1A [Source:HGNC Symbol;Acc:HGNC:24277]
ALCAM	1.61449	#N/A	3.13907	1.91231	2.61625	3.56703	1.89292	#N/A	2.1836	2.8441	1.49636	#N/A	#N/A	#N/A	#N/A	#N/A	#N/A	#N/A	#N/A	#N/A	#N/A	#N/A	#N/A	#N/A	#N/A	0.947046	#N/A	#N/A	#N/A	#N/A	0.98376	1.25842	1.14184	2.17449	8.06984	4.20862	6.0157	8.474	7.13234	6.57756	8.6296	10.3408	7.52487	5.34159	7.42645	5.05777	6.41678	6.96305	3.13292	6.67268	6.9489	3.55619	2.01522	2.62645	3.69384	5.91837	1.09814	2.28186	2.15635	#N/A	1.94087	#N/A	1.64203	41	ENSG00000170017	ALCAM	protein_coding	activated leukocyte cell adhesion molecule [Source:HGNC Symbol;Acc:HGNC:400]
GLT8D1	1.86494	#N/A	1.12353	1.04804	1.00815	1.31079	1.58855	1.19622	2.21465	1.47236	1.06141	2.72699	0.998756	#N/A	#N/A	#N/A	#N/A	#N/A	#N/A	#N/A	#N/A	#N/A	#N/A	#N/A	#N/A	1.99397	1.64237	1.84493	1.45037	#N/A	0.435357	#N/A	0.645276	#N/A	1.21768	#N/A	1.67588	1.25157	1.17565	1.1713	1.22297	1.31602	1.02976	1.19537	1.15793	1.88078	1.15681	1.14013	2.29617	1.11609	1.4664	0.624278	0.708842	1.07045	#N/A	0.993601	#N/A	#N/A	#N/A	#N/A	0.999273	0.968122	1.16576	41	ENSG00000016864	GLT8D1	protein_coding	glycosyltransferase 8 domain containing 1 [Source:HGNC Symbol;Acc:HGNC:24870]
CALCOCO2	0.923444	1.79001	#N/A	0.421322	#N/A	#N/A	#N/A	#N/A	#N/A	0.731128	1.19698	1.57854	#N/A	#N/A	0.392207	#N/A	#N/A	#N/A	#N/A	#N/A	#N/A	#N/A	0.389891	#N/A	#N/A	1.46948	0.74043	1.60737	1.2647	#N/A	0.811419	0.771805	0.964541	1.02364	0.905242	0.625443	1.1897	0.886823	0.999419	0.971239	0.877914	1.31979	0.689873	0.988336	0.794718	1.00225	0.724962	0.94802	1.74881	0.839161	0.907141	#N/A	0.799116	0.93128	#N/A	0.893821	1.60122	1.09475	#N/A	#N/A	0.755496	1.27061	1.67402	41	ENSG00000136436	CALCOCO2	protein_coding	calcium binding and coiled-coil domain 2 [Source:HGNC Symbol;Acc:HGNC:29912]
#231873	0.886539	#N/A	4.25518	1.64191	1.82815	1.90701	0.948793	3.07566	0.729358	#N/A	#N/A	#N/A	2.11399	#N/A	#N/A	#N/A	0.38045	#N/A	#N/A	#N/A	#N/A	#N/A	0.872088	#N/A	#N/A	#N/A	#N/A	#N/A	1.42651	#N/A	1.72933	0.458814	2.18763	0.948241	8.47228	0.560268	5.09491	7.18831	5.52902	6.83709	6.87003	6.44102	5.8255	2.67773	5.21219	3.12136	4.17179	5.4809	1.12566	4.05119	6.33183	3.92802	#N/A	0.921256	1.15214	0.622049	#N/A	0.655897	1.1364	#N/A	1.46769	1.29676	#N/A	41	ENSG00000231873		lncRNA	novel transcript
LINC02984	2.87408	#N/A	3.46252	2.68099	5.08508	4.53788	#N/A	2.8909	3.68889	3.1596	2.25065	2.90501	3.4547	#N/A	1.84762	#N/A	#N/A	#N/A	#N/A	#N/A	#N/A	#N/A	0.930059	#N/A	#N/A	1.93075	4.0589	4.59227	4.69184	#N/A	1.00394	#N/A	#N/A	#N/A	3.84378	3.84191	3.48786	3.85829	4.85624	4.043	3.46253	1.35339	6.04849	5.59596	5.98057	1.19965	5.14382	4.02384	#N/A	5.69555	3.20868	4.75812	#N/A	#N/A	4.11851	3.29801	#N/A	#N/A	2.12238	#N/A	5.2048	4.58407	3.20561	41	ENSG00000237807	LINC02984	lncRNA	long intergenic non-protein coding RNA 2984 [Source:HGNC Symbol;Acc:HGNC:56063]
GRAMD2B	1.96941	1.54775	1.16293	0.966734	1.73828	1.38027	1.89022	0.788261	2.11582	2.1047	1.62508	1.06426	#N/A	#N/A	1.13997	#N/A	#N/A	#N/A	#N/A	#N/A	#N/A	#N/A	0.632395	#N/A	#N/A	2.4423	2.00172	2.33567	1.78878	1.85323	2.1461	1.5261	2.80037	1.59575	1.33884	3.26667	2.54972	2.48258	3.94104	2.16638	1.80806	0.507895	4.97589	3.11448	4.42519	2.90144	4.05622	3.44549	#N/A	5.32752	0.824028	#N/A	#N/A	#N/A	#N/A	#N/A	#N/A	#N/A	#N/A	#N/A	#N/A	1.36617	1.84864	41	ENSG00000155324	GRAMD2B	protein_coding	GRAM domain containing 2B [Source:HGNC Symbol;Acc:HGNC:24911]
SLC8B1	1.31327	#N/A	1.47999	1.89809	1.53124	2.05654	1.783	0.898617	1.68966	1.62962	1.83128	1.26766	0.61472	#N/A	0.443519	0.481806	#N/A	#N/A	#N/A	#N/A	#N/A	#N/A	#N/A	#N/A	#N/A	1.27035	0.863995	0.817319	0.970062	1.54649	1.13195	1.39105	1.36024	0.889542	1.86613	1.66143	1.82578	1.9926	1.81026	1.89399	1.97634	1.71736	1.62833	1.81373	1.71996	2.6169	1.58178	1.99471	#N/A	1.63424	1.87881	#N/A	#N/A	#N/A	#N/A	#N/A	#N/A	#N/A	#N/A	#N/A	#N/A	1.39587	2.16845	41	ENSG00000089060	SLC8B1	protein_coding	solute carrier family 8 member B1 [Source:HGNC Symbol;Acc:HGNC:26175]
SNAI2	2.25288	1.21013	1.85048	3.32283	1.41596	#N/A	3.42412	2.98878	1.42473	4.1184	#N/A	2.52337	0.945292	#N/A	1.08018	#N/A	#N/A	#N/A	#N/A	#N/A	#N/A	#N/A	1.09658	#N/A	#N/A	3.36957	5.43223	4.15534	4.36805	#N/A	1.43049	#N/A	1.34868	1.91371	9.16672	3.28556	9.29258	9.61616	7.86934	9.48106	12.573	7.95454	12.1192	8.24154	7.57902	5.65502	10.2106	7.50387	3.19432	9.79095	9.84575	#N/A	1.28106	#N/A	#N/A	#N/A	#N/A	#N/A	#N/A	#N/A	1.08064	2.68361	1.55231	41	ENSG00000019549	SNAI2	protein_coding	snail family transcriptional repressor 2 [Source:HGNC Symbol;Acc:HGNC:11094]
TBC1D32	1.10797	#N/A	0.92505	0.692154	1.28978	1.87952	1.52977	0.776278	1.27827	1.53932	1.89462	#N/A	0.636099	#N/A	#N/A	#N/A	#N/A	#N/A	#N/A	#N/A	#N/A	#N/A	#N/A	#N/A	#N/A	2.43158	1.93844	2.02587	1.51993	#N/A	#N/A	#N/A	#N/A	0.677635	2.43154	3.48602	2.22093	2.35164	2.69894	2.91572	2.5874	2.43908	2.30726	2.28228	2.26556	2.08824	1.76128	2.31977	1.41199	2.01179	2.73065	0.661423	1.15794	#N/A	1.11937	#N/A	2.00985	1.5511	1.29715	#N/A	1.98941	#N/A	0.84599	41	ENSG00000146350	TBC1D32	protein_coding	TBC1 domain family member 32 [Source:HGNC Symbol;Acc:HGNC:21485]
#254777	2.50569	#N/A	2.86792	2.75426	3.05106	3.76448	1.9132	2.00897	#N/A	3.47992	1.0728	1.32645	2.70537	#N/A	1.19789	0.924303	1.333	#N/A	#N/A	#N/A	#N/A	#N/A	#N/A	#N/A	#N/A	#N/A	1.91727	3.86261	3.88296	#N/A	#N/A	#N/A	#N/A	#N/A	6.04055	1.75078	3.2977	5.93437	4.91818	3.78932	5.17071	3.85571	5.04851	3.82615	4.66984	2.00078	4.60596	4.40499	#N/A	3.80366	6.62365	4.10863	3.19686	2.26189	3.43253	#N/A	0.900157	1.66346	2.01545	#N/A	4.19124	#N/A	#N/A	41	ENSG00000254777		lncRNA	novel transcript
LINC02691	1.83916	#N/A	2.0045	5.12146	2.56989	2.21587	#N/A	2.02058	1.50328	2.39093	1.18893	#N/A	#N/A	#N/A	2.03448	1.74947	#N/A	#N/A	#N/A	#N/A	#N/A	#N/A	#N/A	#N/A	#N/A	2.23466	2.76633	2.30655	1.63001	#N/A	4.69115	0.875233	1.65616	1.73469	4.94408	2.42704	3.51038	4.97199	4.39149	6.47192	5.45869	7.93403	5.48589	3.6886	6.92323	2.68557	4.7107	5.82777	1.38247	5.7421	4.43432	#N/A	2.95898	2.91283	#N/A	#N/A	#N/A	#N/A	1.62733	#N/A	#N/A	3.64638	2.26072	41	ENSG00000258913	LINC02691	lncRNA	long intergenic non-protein coding RNA 2691 [Source:HGNC Symbol;Acc:HGNC:20358]
#287508	1.66221	2.06869	3.77251	2.98715	3.46554	1.94221	1.89413	2.58366	2.85655	1.28601	2.39798	2.80202	2.23001	#N/A	1.17163	0.808252	1.19659	#N/A	#N/A	#N/A	#N/A	#N/A	#N/A	#N/A	1.39692	1.35142	4.68369	5.50539	5.52191	#N/A	0.531861	#N/A	#N/A	#N/A	#N/A	#N/A	0.748366	0.380098	#N/A	0.750245	0.388869	0.942714	#N/A	#N/A	#N/A	0.649022	#N/A	#N/A	1.54779	#N/A	0.69963	1.31724	2.97938	1.79522	2.73104	1.36434	2.65566	1.58981	2.17395	#N/A	1.3642	3.20928	3.64074	41	ENSG00000287508		lncRNA	novel transcript, antisense to RORA
FIP1L1	0.769646	#N/A	0.437645	0.556742	0.658726	#N/A	0.78049	0.52999	1.41024	0.969443	1.5317	#N/A	0.61554	#N/A	#N/A	#N/A	#N/A	#N/A	#N/A	#N/A	#N/A	#N/A	#N/A	#N/A	#N/A	1.2321	0.988069	0.751485	0.72551	#N/A	#N/A	#N/A	#N/A	#N/A	0.90498	1.06261	0.977989	0.895107	0.87903	0.934411	0.822073	1.15749	0.817403	1.03553	1.09268	0.998171	0.885068	0.960105	0.937421	0.864822	0.866041	0.742253	0.769643	0.63723	0.867361	1.01661	2.26206	1.226	0.894162	#N/A	1.40854	0.638592	#N/A	41	ENSG00000145216	FIP1L1	protein_coding	factor interacting with PAPOLA and CPSF1 [Source:HGNC Symbol;Acc:HGNC:19124]
OTUD7A	0.94659	4.83632	1.17952	1.1738	1.69429	2.1778	0.996372	0.596176	1.0619	1.07458	1.25912	#N/A	0.796306	#N/A	#N/A	#N/A	0.618478	#N/A	#N/A	#N/A	#N/A	#N/A	#N/A	#N/A	#N/A	1.31168	1.47737	1.56966	3.21431	3.79759	#N/A	#N/A	#N/A	#N/A	1.72855	1.09763	1.17925	1.79377	1.17983	1.71737	1.66194	1.94259	1.2524	1.1463	1.26483	1.86106	1.14425	1.65137	#N/A	1.06032	1.86038	#N/A	#N/A	1.01529	0.971026	0.76893	1.73002	#N/A	#N/A	#N/A	0.67327	3.29816	2.62009	41	ENSG00000169918	OTUD7A	protein_coding	OTU deubiquitinase 7A [Source:HGNC Symbol;Acc:HGNC:20718]
TRPA1	1.51169	2.41142	9.47958	5.17229	4.1366	3.04798	5.30205	4.47999	5.29892	3.34308	2.4413	1.92096	1.62671	#N/A	#N/A	#N/A	1.28536	#N/A	#N/A	#N/A	#N/A	#N/A	0.731205	#N/A	#N/A	3.36582	6.68126	5.61239	5.48791	1.66275	#N/A	#N/A	#N/A	#N/A	7.96705	5.83924	5.91598	6.85252	5.98241	7.12486	6.8452	7.7175	6.13088	6.28229	5.69091	6.87097	6.62415	6.27634	2.34488	8.57767	4.89707	#N/A	#N/A	1.58277	#N/A	#N/A	1.77798	#N/A	#N/A	#N/A	#N/A	3.69681	2.6687	41	ENSG00000104321	TRPA1	protein_coding	transient receptor potential cation channel subfamily A member 1 [Source:HGNC Symbol;Acc:HGNC:497]
STAM2	0.792546	1.14667	0.516881	0.624635	1.1482	0.889533	#N/A	0.639144	1.05624	0.784575	1.00769	1.1017	0.548319	#N/A	#N/A	#N/A	#N/A	#N/A	#N/A	#N/A	#N/A	#N/A	#N/A	#N/A	#N/A	#N/A	#N/A	#N/A	0.529365	#N/A	0.355841	#N/A	#N/A	0.608015	0.914519	1.37316	0.825221	0.975054	0.83648	0.872679	0.786076	0.999333	0.815987	0.979966	0.95014	1.26233	0.860715	1.05913	1.87756	0.993594	0.772963	0.356993	0.607372	#N/A	1.10803	#N/A	1.31451	#N/A	0.993707	1.85215	1.22977	1.16168	1.04082	41	ENSG00000115145	STAM2	protein_coding	signal transducing adaptor molecule 2 [Source:HGNC Symbol;Acc:HGNC:11358]
GPM6B	1.64463	1.37069	2.731	1.2404	1.77999	2.73001	2.15609	1.94736	3.40649	1.43272	4.40518	#N/A	#N/A	#N/A	1.83354	1.1471	#N/A	#N/A	#N/A	#N/A	1.36368	#N/A	#N/A	#N/A	#N/A	1.36271	2.66398	1.15719	2.97939	#N/A	#N/A	#N/A	#N/A	#N/A	1.38124	1.30216	2.09137	1.43648	1.46116	1.52468	1.36218	1.64546	1.54493	1.47329	1.74289	2.06798	1.62192	1.63156	#N/A	1.59829	1.57725	0.886164	1.71715	#N/A	#N/A	#N/A	#N/A	0.839895	1.09058	#N/A	0.887154	2.22153	1.38027	41	ENSG00000046653	GPM6B	protein_coding	glycoprotein M6B [Source:HGNC Symbol;Acc:HGNC:4461]
SFPQ	0.561351	#N/A	0.221268	0.33319	0.305484	0.339932	0.775702	0.256446	0.625387	0.552871	1.02187	0.53201	0.319742	#N/A	#N/A	#N/A	#N/A	#N/A	#N/A	#N/A	#N/A	#N/A	#N/A	#N/A	#N/A	#N/A	0.77367	0.636458	0.855947	#N/A	#N/A	#N/A	#N/A	#N/A	0.468189	0.860075	0.44228	0.434373	0.480791	0.453769	0.382271	0.751799	0.402639	0.567447	0.652121	0.742019	0.477244	0.588781	1.15889	0.386777	0.439301	0.217616	#N/A	0.467344	0.633423	0.729081	1.09464	0.47202	#N/A	#N/A	0.417214	0.811597	0.805851	41	ENSG00000116560	SFPQ	protein_coding	splicing factor proline and glutamine rich [Source:HGNC Symbol;Acc:HGNC:10774]
SMC5-DT	1.21313	2.38567	3.19792	2.85019	2.2536	3.50824	2.63349	2.02175	2.43564	1.29101	1.59245	1.39819	1.45989	#N/A	0.833748	#N/A	#N/A	#N/A	#N/A	#N/A	#N/A	#N/A	0.452192	#N/A	#N/A	0.953203	#N/A	#N/A	1.28067	#N/A	0.667179	#N/A	1.34824	0.889224	1.47173	1.40691	1.23893	1.6798	1.89114	1.59206	1.31064	1.06928	1.68715	1.82302	1.86689	1.53231	1.41465	1.5093	#N/A	1.73501	1.32211	#N/A	#N/A	#N/A	#N/A	#N/A	2.38694	#N/A	0.888424	#N/A	1.26379	4.79007	2.50381	41	ENSG00000268364	SMC5-DT	lncRNA	SMC5 divergent transcript [Source:HGNC Symbol;Acc:HGNC:48718]
CPXM1	0.0968768	#N/A	0.254768	0.191457	0.173536	0.148774	#N/A	0.187232	#N/A	0.207393	#N/A	#N/A	0.18287	#N/A	0.0507503	#N/A	#N/A	#N/A	#N/A	#N/A	#N/A	#N/A	0.0774362	#N/A	#N/A	0.162041	0.193689	0.172871	0.177369	#N/A	0.229627	#N/A	0.118486	0.12593	0.243964	0.0732457	0.24431	0.249095	0.254175	0.248917	0.275644	0.22012	0.266275	0.228736	0.201812	0.193289	0.254577	0.242947	0.169497	0.243374	0.256058	0.225332	0.191472	0.112124	0.135575	#N/A	#N/A	#N/A	#N/A	#N/A	0.16444	0.171029	0.141509	41	ENSG00000088882	CPXM1	protein_coding	carboxypeptidase X, M14 family member 1 [Source:HGNC Symbol;Acc:HGNC:15771]
JAK1	0.508773	1.37797	0.391526	0.764732	0.648906	0.658692	0.619931	0.743072	0.962015	0.530757	1.22476	1.08373	#N/A	#N/A	0.306302	#N/A	#N/A	#N/A	#N/A	#N/A	#N/A	#N/A	#N/A	#N/A	#N/A	0.747649	0.596724	1.07155	1.06956	1.11246	#N/A	0.840272	0.222331	0.321621	0.614843	0.863771	0.591051	0.552936	0.562664	0.47316	0.418783	0.732108	0.491051	0.668711	0.62779	0.921177	0.577904	0.696492	1.57405	0.597201	0.234294	#N/A	#N/A	#N/A	#N/A	#N/A	1.46779	#N/A	#N/A	#N/A	0.311227	0.72156	#N/A	41	ENSG00000162434	JAK1	protein_coding	Janus kinase 1 [Source:HGNC Symbol;Acc:HGNC:6190]
ADGRA2	1.05797	4.37675	1.12732	#N/A	1.94165	0.924411	#N/A	#N/A	#N/A	2.57934	1.10946	1.83253	#N/A	#N/A	1.18631	0.416851	0.764915	#N/A	#N/A	#N/A	#N/A	#N/A	0.831718	#N/A	#N/A	3.50234	3.885	3.67621	3.09954	#N/A	1.9089	1.69112	2.88694	2.05169	8.98943	6.58005	7.73667	9.44239	7.01116	6.75166	9.46908	6.81832	9.11456	8.04066	9.68252	6.09537	7.5645	7.834	#N/A	6.8459	8.29099	0.479349	#N/A	#N/A	#N/A	1.15767	#N/A	#N/A	#N/A	#N/A	1.52925	7.07515	2.90992	41	ENSG00000020181	ADGRA2	protein_coding	adhesion G protein-coupled receptor A2 [Source:HGNC Symbol;Acc:HGNC:17849]
TMEM221	1.2358	#N/A	2.04538	2.41295	1.94739	3.14241	2.36937	1.66937	#N/A	3.00869	#N/A	#N/A	1.95015	#N/A	0.82489	#N/A	0.280744	#N/A	#N/A	#N/A	#N/A	#N/A	#N/A	#N/A	#N/A	1.50276	#N/A	1.85831	2.11959	#N/A	1.817	#N/A	3.09401	#N/A	5.15556	1.33667	3.98696	5.23804	3.9881	3.43651	4.78611	4.7645	4.44527	3.85741	3.40766	4.93083	4.18603	5.16079	1.92887	5.17123	4.64566	2.12447	3.07178	1.59635	1.71374	#N/A	#N/A	1.10493	#N/A	#N/A	1.20412	1.44247	1.19239	41	ENSG00000188051	TMEM221	protein_coding	transmembrane protein 221 [Source:HGNC Symbol;Acc:HGNC:21943]
TTC8	1.04782	2.08824	2.75002	2.15383	1.71032	4.41476	1.39887	1.54184	2.37462	2.09489	1.66488	#N/A	1.43097	#N/A	#N/A	#N/A	#N/A	#N/A	#N/A	#N/A	#N/A	#N/A	#N/A	#N/A	#N/A	1.63085	0.645102	0.752066	0.827367	#N/A	0.49952	1.33037	#N/A	1.73374	3.13362	5.82088	3.19706	3.02662	3.29465	3.30325	3.23682	2.64035	2.9865	2.79096	2.64338	2.20133	2.46115	2.84115	2.40339	2.91153	3.34275	0.365994	#N/A	#N/A	#N/A	#N/A	#N/A	#N/A	2.33828	#N/A	0.814046	2.50066	5.19191	41	ENSG00000165533	TTC8	protein_coding	tetratricopeptide repeat domain 8 [Source:HGNC Symbol;Acc:HGNC:20087]
#228714	0.966725	#N/A	3.40601	4.85003	5.32708	5.21053	2.84762	1.3541	3.96263	2.86009	1.16075	1.06271	1.44642	#N/A	#N/A	#N/A	#N/A	#N/A	#N/A	0.0748601	#N/A	#N/A	0.859856	0.0144307	#N/A	1.44038	3.50641	3.11176	4.9557	#N/A	3.34459	#N/A	2.08042	3.0531	3.62473	3.47298	3.27765	3.47559	3.89722	3.3732	3.49759	3.08953	4.54725	3.80057	4.79051	5.09185	3.62644	4.41808	1.52103	4.63021	4.60501	#N/A	#N/A	#N/A	#N/A	#N/A	#N/A	#N/A	#N/A	#N/A	#N/A	4.37465	2.14411	41	ENSG00000228714		lncRNA	novel transcript, antisense to DEC1
STOX2	0.625075	4.13695	#N/A	#N/A	#N/A	#N/A	#N/A	#N/A	#N/A	#N/A	#N/A	#N/A	#N/A	#N/A	0.828187	1.45729	0.437202	#N/A	#N/A	#N/A	0.681498	#N/A	0.503763	#N/A	#N/A	2.42034	0.578291	3.24074	3.86376	2.92382	1.72545	#N/A	1.47843	2.35934	2.35338	1.95823	2.15632	2.39073	2.83158	2.57435	2.325	1.79485	3.13195	2.54565	3.46035	2.51421	2.76441	2.76111	#N/A	3.36649	2.09651	1.052	1.19519	0.630969	1.67156	1.09091	1.3871	0.598613	#N/A	#N/A	1.32872	4.0841	3.93766	41	ENSG00000173320	STOX2	protein_coding	storkhead box 2 [Source:HGNC Symbol;Acc:HGNC:25450]
NFIB	#N/A	3.86631	#N/A	0.28468	#N/A	#N/A	#N/A	#N/A	#N/A	0.852753	#N/A	0.695726	#N/A	#N/A	0.374903	#N/A	0.606661	#N/A	#N/A	#N/A	#N/A	#N/A	0.299502	#N/A	#N/A	2.19558	4.56563	4.62334	4.37057	4.4689	0.416762	#N/A	0.502808	0.804853	1.28651	1.23391	1.26944	1.26922	1.44727	1.3551	1.15814	1.3337	1.13971	1.38907	1.38413	1.74521	1.16793	1.32675	1.55245	1.31708	1.13402	0.286556	#N/A	0.303525	0.475713	0.747148	1.10377	0.439354	#N/A	#N/A	0.904213	4.87827	4.92279	41	ENSG00000147862	NFIB	protein_coding	nuclear factor I B [Source:HGNC Symbol;Acc:HGNC:7785]
TNS2	#N/A	6.72082	#N/A	0.422022	#N/A	#N/A	#N/A	0.554441	#N/A	1.32488	1.22545	1.59206	#N/A	#N/A	0.514206	0.312827	0.472399	#N/A	#N/A	#N/A	#N/A	#N/A	0.546053	#N/A	#N/A	2.60881	3.61974	3.84763	5.36741	3.82269	1.19856	1.10239	1.4377	1.70483	2.08208	2.36014	2.65134	2.53039	2.45315	2.66496	2.29535	1.95039	2.27901	2.29003	2.32041	2.39296	1.89407	2.25819	3.34105	1.98626	2.73431	#N/A	0.366891	#N/A	#N/A	#N/A	0.944552	#N/A	#N/A	#N/A	0.888941	3.98303	4.79862	41	ENSG00000111077	TNS2	protein_coding	tensin 2 [Source:HGNC Symbol;Acc:HGNC:19737]
AR	#N/A	6.28128	7.52304	3.9983	5.09998	6.71351	4.69665	4.927	4.3116	0.694546	4.70156	0.943336	3.20937	#N/A	0.704607	#N/A	0.965642	#N/A	#N/A	#N/A	#N/A	#N/A	#N/A	#N/A	#N/A	0.75513	4.24122	3.80372	4.53519	5.20477	#N/A	#N/A	#N/A	#N/A	0.198378	0.984984	#N/A	0.277214	#N/A	0.246501	0.235239	0.430368	#N/A	0.237171	#N/A	0.540095	#N/A	#N/A	0.873001	#N/A	0.21923	4.75915	2.01723	2.1186	5.14894	4.5874	3.86968	4.86044	3.26215	1.36257	1.38452	6.71638	5.74441	41	ENSG00000169083	AR	protein_coding	androgen receptor [Source:HGNC Symbol;Acc:HGNC:644]
SCP2	#N/A	4.07402	3.71855	2.73811	3.75236	3.72062	3.2078	2.52504	4.24998	0.846643	4.40616	1.81859	1.98392	#N/A	0.4615	#N/A	#N/A	#N/A	#N/A	#N/A	#N/A	#N/A	#N/A	#N/A	0.867114	0.890271	2.263	2.16188	2.74644	#N/A	0.538259	0.990275	0.625323	0.640825	#N/A	#N/A	0.510892	#N/A	0.503268	#N/A	#N/A	#N/A	#N/A	0.350737	0.47601	#N/A	#N/A	#N/A	0.806375	0.370173	0.324782	2.404	1.6529	1.64384	2.87556	2.06014	3.55126	3.42014	1.69469	1.03558	1.17653	2.55242	2.28035	41	ENSG00000116171	SCP2	protein_coding	sterol carrier protein 2 [Source:HGNC Symbol;Acc:HGNC:10606]
PRDM5	#N/A	5.15542	0.420452	0.353653	0.516989	#N/A	#N/A	#N/A	0.733157	1.10102	1.24253	1.34844	0.714905	#N/A	#N/A	#N/A	#N/A	#N/A	#N/A	#N/A	#N/A	#N/A	#N/A	#N/A	#N/A	2.45558	3.47385	3.25922	4.26443	#N/A	#N/A	#N/A	#N/A	0.712797	1.4562	1.41333	1.44167	1.62403	1.62748	1.62061	1.34164	1.46177	1.65561	1.83276	1.53107	1.89001	1.44889	1.50899	#N/A	1.66601	1.46005	1.38853	2.02501	1.26261	1.626	1.8987	1.98881	1.65139	1.14592	#N/A	1.46602	5.81629	3.98446	41	ENSG00000138738	PRDM5	protein_coding	PR/SET domain 5 [Source:HGNC Symbol;Acc:HGNC:9349]
MAPK10	#N/A	3.69034	5.00215	3.66172	4.20395	4.50885	4.05829	3.24392	3.37087	1.27385	3.82634	1.74933	0.565934	#N/A	0.905437	#N/A	#N/A	#N/A	#N/A	#N/A	#N/A	#N/A	#N/A	#N/A	#N/A	1.92026	2.74139	2.80257	4.04759	4.79085	0.436653	1.04627	0.513831	#N/A	1.38248	1.69673	1.11733	0.817348	1.93829	1.00725	0.628118	0.523289	1.97024	2.28431	2.54701	1.19729	1.76124	1.37876	#N/A	2.91863	0.766013	#N/A	#N/A	#N/A	#N/A	#N/A	1.12582	#N/A	#N/A	#N/A	0.472067	4.35678	7.0579	41	ENSG00000109339	MAPK10	protein_coding	mitogen-activated protein kinase 10 [Source:HGNC Symbol;Acc:HGNC:6872]
PXDN	#N/A	3.00441	#N/A	1.09505	#N/A	#N/A	0.62112	1.53231	#N/A	2.07588	#N/A	1.26147	#N/A	#N/A	#N/A	0.361296	0.745458	#N/A	#N/A	#N/A	0.89737	#N/A	0.769848	#N/A	#N/A	3.76481	4.87963	4.41599	4.05789	4.3842	#N/A	#N/A	#N/A	#N/A	8.00951	5.82972	6.82374	10.475	6.28249	6.62284	9.0767	9.3608	8.60715	6.88014	7.78475	6.36719	7.93385	8.76574	3.4322	7.96432	7.50751	0.927354	1.25876	#N/A	0.822568	0.927337	1.08364	1.05694	#N/A	#N/A	1.82935	4.58719	3.73174	41	ENSG00000130508	PXDN	protein_coding	peroxidasin [Source:HGNC Symbol;Acc:HGNC:14966]
DGKB	#N/A	4.53649	4.50859	2.63727	4.14697	3.51582	2.3314	3.70307	1.98467	2.46843	3.88757	#N/A	#N/A	#N/A	1.83296	1.48778	#N/A	#N/A	#N/A	#N/A	1.63477	#N/A	0.619623	#N/A	#N/A	5.1702	4.76385	2.98279	4.67363	2.73686	3.36898	1.4561	3.80715	3.51242	3.14613	3.21811	2.55924	2.86204	3.68891	2.79943	2.81951	2.96388	4.64386	3.99157	4.1895	2.92583	4.16773	4.06684	#N/A	5.02034	2.69383	#N/A	#N/A	#N/A	#N/A	#N/A	#N/A	#N/A	#N/A	#N/A	#N/A	3.99593	3.65914	41	ENSG00000136267	DGKB	protein_coding	diacylglycerol kinase beta [Source:HGNC Symbol;Acc:HGNC:2850]
PTEN#171862	#N/A	1.38704	0.91322	0.690282	0.992867	0.911192	1.25816	1.03292	1.37375	0.833111	1.40139	0.788004	#N/A	#N/A	0.66184	#N/A	#N/A	#N/A	#N/A	#N/A	#N/A	#N/A	0.431525	#N/A	#N/A	1.04924	0.545964	0.668472	0.835613	1.17183	0.990996	0.72308	1.16658	1.31333	1.22132	1.38438	1.12969	1.11203	1.15835	1.2859	1.08118	1.3496	0.9361	1.18489	1.04676	1.29312	0.933301	1.15465	1.67652	0.880833	1.04804	#N/A	#N/A	#N/A	#N/A	#N/A	#N/A	#N/A	#N/A	#N/A	#N/A	1.55375	1.48227	41	ENSG00000171862	PTEN	protein_coding	phosphatase and tensin homolog [Source:HGNC Symbol;Acc:HGNC:9588]
ECM2	#N/A	2.17764	4.07013	3.03557	3.9037	3.99602	3.11038	3.06756	3.50674	1.769	3.57156	2.88833	0.857471	#N/A	0.650075	#N/A	#N/A	#N/A	#N/A	#N/A	#N/A	#N/A	0.408896	#N/A	#N/A	2.61385	2.70666	2.94261	3.14957	3.14465	0.424764	#N/A	0.468024	0.965327	1.981	2.00583	2.60638	2.02024	2.13568	2.30046	2.11829	2.21154	1.75563	1.83736	1.86509	2.0662	1.69836	2.08573	2.45494	1.82388	2.17379	#N/A	#N/A	#N/A	#N/A	#N/A	#N/A	#N/A	#N/A	#N/A	#N/A	4.02387	4.37841	41	ENSG00000106823	ECM2	protein_coding	extracellular matrix protein 2 [Source:HGNC Symbol;Acc:HGNC:3154]
EZH1	#N/A	1.79509	0.27137	0.423998	0.676589	0.650274	0.597854	0.457424	#N/A	0.763672	0.922137	1.09384	#N/A	#N/A	#N/A	#N/A	#N/A	#N/A	#N/A	#N/A	#N/A	#N/A	#N/A	#N/A	#N/A	0.849884	0.737357	0.944498	1.3388	1.34533	0.33686	#N/A	#N/A	0.531865	0.578997	0.598239	0.636382	0.610695	0.583134	0.607261	0.525759	0.861829	0.551818	0.54389	0.734058	0.992777	0.636138	0.750223	2.43847	0.662053	0.6424	#N/A	0.674209	#N/A	#N/A	#N/A	1.30384	0.565306	0.51603	#N/A	0.827436	1.08141	1.10871	41	ENSG00000108799	EZH1	protein_coding	enhancer of zeste 1 polycomb repressive complex 2 subunit [Source:HGNC Symbol;Acc:HGNC:3526]
AZI2	#N/A	2.87495	1.59808	1.20588	1.35654	1.68049	1.80402	1.37415	1.694	0.52771	2.55725	1.8669	0.676272	#N/A	#N/A	#N/A	#N/A	#N/A	#N/A	#N/A	#N/A	#N/A	#N/A	#N/A	#N/A	#N/A	1.35494	2.00163	1.45138	1.98544	#N/A	#N/A	0.62675	0.886094	0.550573	0.892475	0.733849	0.543566	0.4647	0.345285	0.350249	0.721107	0.399999	0.553842	0.627858	0.984537	0.444786	0.593385	1.23422	0.725976	0.279621	#N/A	#N/A	0.787577	#N/A	0.895439	1.13289	#N/A	#N/A	#N/A	0.592559	1.06984	1.05397	41	ENSG00000163512	AZI2	protein_coding	5-azacytidine induced 2 [Source:HGNC Symbol;Acc:HGNC:24002]
RASSF9	#N/A	3.88362	#N/A	#N/A	#N/A	#N/A	#N/A	#N/A	#N/A	1.57112	#N/A	2.01832	#N/A	#N/A	2.23997	1.11937	#N/A	#N/A	#N/A	#N/A	#N/A	#N/A	0.524109	#N/A	#N/A	3.22402	4.42925	3.92878	4.12218	2.20512	2.67245	#N/A	2.64324	2.84918	0.999182	2.84142	2.49459	1.61495	4.57974	1.83376	1.20122	0.776588	5.90505	3.42155	4.41152	2.71184	4.66912	3.21109	1.38907	6.86954	0.575534	2.99032	1.35987	2.47778	2.17168	1.77861	#N/A	2.0548	#N/A	1.55405	2.394	4.8477	3.69794	41	ENSG00000198774	RASSF9	protein_coding	Ras association domain family member 9 [Source:HGNC Symbol;Acc:HGNC:15739]
ECE1	#N/A	1.61061	#N/A	#N/A	0.591083	#N/A	0.48976	#N/A	0.58983	2.42039	0.974327	0.823123	#N/A	#N/A	#N/A	#N/A	#N/A	#N/A	#N/A	#N/A	#N/A	#N/A	0.523157	#N/A	#N/A	3.51888	4.5129	4.17171	3.74649	3.11464	#N/A	0.719077	#N/A	#N/A	6.99442	5.85937	6.25254	7.6682	6.99768	6.66551	8.29509	6.64932	7.95545	6.88066	7.05343	5.95441	6.95655	8.03487	4.11014	7.34193	7.19611	0.94235	1.10333	0.554266	1.16404	1.32255	#N/A	#N/A	0.667248	1.53393	1.82111	1.47328	1.51089	41	ENSG00000117298	ECE1	protein_coding	endothelin converting enzyme 1 [Source:HGNC Symbol;Acc:HGNC:3146]
NNMT	#N/A	2.63007	1.38421	1.97642	2.04081	1.15225	1.77951	0.914784	0.926972	1.32949	2.11907	#N/A	0.728829	#N/A	#N/A	#N/A	#N/A	#N/A	#N/A	#N/A	#N/A	#N/A	#N/A	#N/A	#N/A	2.6816	3.85414	2.68358	3.91902	1.62509	0.593224	#N/A	#N/A	#N/A	1.43942	2.33065	2.11791	1.98371	2.43293	2.27122	1.94523	#N/A	3.07237	2.89896	3.06403	1.5375	2.33221	2.82134	#N/A	3.46422	1.51244	1.98681	0.795788	1.10148	2.56826	2.08808	#N/A	#N/A	1.01774	#N/A	1.01301	4.75476	3.76457	41	ENSG00000166741	NNMT	protein_coding	nicotinamide N-methyltransferase [Source:HGNC Symbol;Acc:HGNC:7861]
ATXN3	#N/A	1.3673	0.44546	0.517623	0.632988	0.713229	0.759374	0.411306	0.909396	1.03829	0.931557	0.910029	0.309461	#N/A	#N/A	#N/A	#N/A	#N/A	#N/A	#N/A	#N/A	#N/A	#N/A	#N/A	#N/A	0.964607	0.687147	0.768132	0.895075	1.20915	#N/A	#N/A	0.383103	#N/A	1.21901	2.13994	1.24502	1.2824	1.2589	1.20792	1.21633	1.5875	1.1973	1.33501	1.38876	1.47861	1.24841	1.36095	2.02056	1.27826	1.27368	#N/A	0.443538	#N/A	#N/A	0.909846	0.954704	#N/A	#N/A	#N/A	0.533173	1.60842	1.76796	41	ENSG00000066427	ATXN3	protein_coding	ataxin 3 [Source:HGNC Symbol;Acc:HGNC:7106]
CDON	#N/A	2.44289	2.07495	0.96677	2.1403	2.91813	1.93346	1.00628	2.12834	2.16623	2.8408	1.38239	#N/A	#N/A	#N/A	#N/A	#N/A	#N/A	#N/A	#N/A	#N/A	#N/A	#N/A	#N/A	#N/A	1.92653	3.18482	3.89447	6.66197	2.46851	1.0507	#N/A	1.55341	1.25503	2.85481	2.84765	3.11485	3.22199	3.4619	3.31907	3.42783	4.07771	3.44895	2.66282	2.60587	2.57898	2.66928	2.89021	3.10586	2.30424	3.85162	#N/A	1.60214	0.912058	#N/A	#N/A	#N/A	#N/A	#N/A	#N/A	0.74794	2.82725	3.62579	41	ENSG00000064309	CDON	protein_coding	cell adhesion associated, oncogene regulated [Source:HGNC Symbol;Acc:HGNC:17104]
ADAM32#197140	#N/A	2.86423	2.96996	1.60945	4.50696	4.20244	#N/A	1.15694	2.56663	2.1111	1.95965	#N/A	1.96208	#N/A	#N/A	#N/A	#N/A	#N/A	#N/A	#N/A	#N/A	#N/A	#N/A	#N/A	#N/A	2.16192	1.67067	2.17265	3.3537	#N/A	#N/A	#N/A	#N/A	#N/A	3.3813	3.16292	2.78477	2.74144	3.14403	3.33318	2.81896	2.54591	2.70004	2.87403	3.09799	2.42583	2.54045	2.6216	#N/A	2.68383	2.94776	2.29003	2.6707	1.37016	3.21271	2.22039	3.06409	2.74283	2.32414	#N/A	2.85147	5.90703	2.9672	41	ENSG00000197140	ADAM32	protein_coding	ADAM metallopeptidase domain 32 [Source:HGNC Symbol;Acc:HGNC:15479]
#280029	#N/A	2.78763	1.08436	0.885637	0.951299	1.23512	1.71165	1.47104	#N/A	2.80198	2.47117	2.43279	1.2922	#N/A	0.786752	#N/A	#N/A	#N/A	#N/A	#N/A	#N/A	#N/A	0.794723	#N/A	#N/A	5.05152	4.1373	5.68967	5.66383	#N/A	#N/A	#N/A	#N/A	#N/A	3.85677	5.18306	4.74136	4.57655	5.80621	4.30486	4.48205	3.86008	6.89379	3.84839	5.27861	5.06293	5.32942	5.78447	#N/A	6.00542	4.70792	0.875567	1.70966	#N/A	#N/A	#N/A	2.72884	1.58178	1.87724	#N/A	2.72711	3.94744	4.52602	41	ENSG00000280029		lncRNA	novel transcript, antisense to PCDHB5, PCDHB6, PCDHB7, PCDHB8, PCDHB9, PCDHB10, PCDHB11, PCDHB12, PCDHB13, PCDHB14 and PCDHB16
SELENOS	#N/A	1.80492	0.618114	#N/A	#N/A	#N/A	0.854721	1.17769	1.43369	1.78218	2.39641	1.50719	0.949465	#N/A	#N/A	#N/A	#N/A	#N/A	#N/A	#N/A	#N/A	#N/A	#N/A	#N/A	#N/A	1.59392	1.43882	1.02384	0.821892	#N/A	0.421681	#N/A	#N/A	1.10053	0.702054	0.947791	2.01555	0.760622	2.54029	0.85149	0.539005	0.569299	2.52709	1.69583	2.42105	1.38676	2.30682	1.73309	1.56054	3.23813	0.453077	0.780441	1.02294	1.16496	#N/A	1.387	1.51211	0.841589	#N/A	2.99234	1.67931	1.33212	#N/A	41	ENSG00000131871	SELENOS	protein_coding	selenoprotein S [Source:HGNC Symbol;Acc:HGNC:30396]
FBXO17#269190	#N/A	1.44765	4.2378	2.65401	3.68442	7.28344	3.24808	2.73667	3.21368	2.30787	2.09499	2.00815	0.936779	#N/A	#N/A	#N/A	#N/A	#N/A	#N/A	#N/A	#N/A	#N/A	0.513559	#N/A	#N/A	3.7258	4.15989	3.57758	4.6258	3.22618	0.544184	#N/A	#N/A	1.07921	4.42464	2.94889	2.95394	4.33881	3.26783	3.72665	3.88632	3.40981	2.98565	3.83471	2.92448	3.06923	2.92366	2.90648	3.35956	2.57079	3.73462	0.331956	#N/A	#N/A	#N/A	#N/A	#N/A	#N/A	#N/A	#N/A	0.781187	5.27054	3.62414	41	ENSG00000269190	FBXO17	protein_coding	F-box protein 17 [Source:HGNC Symbol;Acc:HGNC:18754]
INTS6	#N/A	1.64692	0.444837	#N/A	0.691183	1.01138	0.670778	#N/A	1.3735	0.853131	1.95926	0.989151	0.700679	#N/A	#N/A	#N/A	#N/A	#N/A	#N/A	#N/A	#N/A	#N/A	0.605997	#N/A	#N/A	0.935566	0.976927	0.962162	0.656159	#N/A	#N/A	#N/A	#N/A	#N/A	0.967611	0.716704	0.992796	1.0257	0.884831	1.01201	0.897604	1.34376	0.837942	0.956869	0.891804	1.3062	0.967922	1.04845	1.30224	0.914286	0.832561	0.661032	0.609181	0.913162	0.747136	0.902288	1.88968	1.24444	0.931604	#N/A	0.91484	#N/A	#N/A	41	ENSG00000102786	INTS6	protein_coding	integrator complex subunit 6 [Source:HGNC Symbol;Acc:HGNC:14879]
RNASE4	#N/A	1.61331	3.81936	2.90985	3.16406	1.08443	4.03689	2.64139	2.6161	4.77544	2.49379	#N/A	1.182	#N/A	#N/A	#N/A	#N/A	#N/A	#N/A	#N/A	#N/A	#N/A	#N/A	#N/A	#N/A	2.93815	5.63164	2.98145	4.53075	#N/A	1.52651	#N/A	2.93301	#N/A	9.38639	3.95548	9.7247	9.78173	10.274	6.92211	12.8026	8.02963	12.4449	8.49892	7.81913	4.30637	10.3634	10.1007	4.62274	9.91662	8.03144	1.48898	1.19075	#N/A	#N/A	2.29604	#N/A	1.58695	#N/A	#N/A	4.8615	2.87585	3.10534	41	ENSG00000258818	RNASE4	protein_coding	ribonuclease A family member 4 [Source:HGNC Symbol;Acc:HGNC:10047]
#285751	#N/A	1.25887	4.26957	4.51682	5.13655	4.66033	3.81415	3.74513	3.54092	2.94446	2.09011	#N/A	1.70304	#N/A	#N/A	#N/A	#N/A	#N/A	#N/A	#N/A	#N/A	#N/A	#N/A	#N/A	#N/A	3.2722	3.69381	2.62359	4.76733	#N/A	#N/A	#N/A	#N/A	#N/A	2.97481	#N/A	2.0828	2.31048	2.39611	2.72876	1.92579	1.13308	2.93873	2.70124	3.06221	3.40176	2.66495	2.71325	3.1497	2.71439	2.02239	1.56182	1.27772	1.78383	2.21673	#N/A	0.959122	1.29936	1.57843	#N/A	1.97231	4.44508	1.62205	41	ENSG00000285751		lncRNA	novel transcript
ANXA1	#N/A	1.12711	0.955279	1.1751	1.1098	#N/A	0.990603	1.05335	1.4799	3.34479	2.52436	1.86749	0.792732	#N/A	#N/A	#N/A	#N/A	#N/A	#N/A	#N/A	#N/A	#N/A	0.459224	#N/A	#N/A	1.26273	#N/A	#N/A	#N/A	#N/A	0.619437	0.932921	0.744826	0.909044	9.94888	7.23864	12.3043	10.3609	7.95302	9.44283	12.222	8.2079	12.5297	8.24593	10.7644	9.16753	8.70642	12.8839	3.33127	9.56767	13.0562	1.53622	1.28543	#N/A	0.739032	1.68073	#N/A	1.36733	#N/A	#N/A	1.69235	#N/A	1.39928	41	ENSG00000135046	ANXA1	protein_coding	annexin A1 [Source:HGNC Symbol;Acc:HGNC:533]
EXTL2	#N/A	1.70955	3.79364	2.29878	2.80634	2.89558	3.15894	2.29426	1.83358	1.04971	2.74716	2.00454	1.49497	#N/A	#N/A	#N/A	#N/A	#N/A	#N/A	#N/A	#N/A	#N/A	#N/A	#N/A	#N/A	0.995005	0.961964	2.06676	2.4936	#N/A	0.499562	#N/A	0.822215	#N/A	0.889243	#N/A	1.12293	0.87183	0.768782	1.09479	0.879091	1.11961	0.653586	0.766396	1.05413	1.06987	0.645365	0.885422	1.06545	0.803728	1.08299	0.785842	1.07478	2.66247	#N/A	#N/A	#N/A	#N/A	1.08858	#N/A	0.777159	2.21595	2.1421	41	ENSG00000162694	EXTL2	protein_coding	exostosin like glycosyltransferase 2 [Source:HGNC Symbol;Acc:HGNC:3516]
CPEB1#214575	#N/A	1.65881	3.28988	2.34278	3.78992	5.15031	4.59282	3.18568	4.35615	1.0555	1.82467	#N/A	1.34267	#N/A	#N/A	#N/A	#N/A	#N/A	#N/A	#N/A	#N/A	#N/A	#N/A	#N/A	#N/A	#N/A	1.78947	3.29152	5.18948	#N/A	1.60398	3.45903	1.97339	1.54082	0.969141	#N/A	1.18784	1.22589	1.71237	1.49721	1.62272	0.965174	1.69765	1.15168	1.90014	0.729467	1.30875	1.5871	#N/A	1.47691	0.774778	1.95342	2.18124	#N/A	4.65449	2.31722	#N/A	1.52993	1.86779	#N/A	1.27678	3.06076	#N/A	41	ENSG00000214575	CPEB1	protein_coding	cytoplasmic polyadenylation element binding protein 1 [Source:HGNC Symbol;Acc:HGNC:21744]
GYPE	#N/A	1.16443	3.18658	1.79523	2.54237	2.90437	1.93464	1.39149	1.83326	2.34641	1.46182	#N/A	2.30149	#N/A	#N/A	#N/A	0.947634	#N/A	#N/A	#N/A	#N/A	#N/A	0.798045	#N/A	#N/A	2.20314	1.96768	#N/A	2.24206	#N/A	3.1512	1.27265	2.59513	2.46804	1.51851	2.08253	2.35428	2.04583	2.79085	2.17878	1.76609	1.8711	2.61955	2.48652	2.5453	1.37134	2.1066	2.26278	#N/A	3.00607	2.03122	#N/A	2.22173	#N/A	1.35377	#N/A	1.05848	#N/A	2.26474	#N/A	#N/A	2.13218	#N/A	41	ENSG00000197465	GYPE	protein_coding	glycophorin E (MNS blood group) [Source:HGNC Symbol;Acc:HGNC:4705]
GNG2	#N/A	#N/A	3.33492	3.88991	4.47148	5.56201	3.42471	4.18471	4.60064	4.17646	3.88506	#N/A	0.917865	#N/A	1.03368	0.442821	0.610575	#N/A	#N/A	#N/A	0.779258	#N/A	0.885095	#N/A	#N/A	#N/A	#N/A	#N/A	#N/A	#N/A	1.52891	1.44164	2.30491	1.94538	9.50302	6.06604	7.30269	8.53946	7.4414	7.18575	10.1402	7.82398	8.2694	8.07912	8.91176	7.47483	7.67169	9.66529	4.58259	7.46408	8.03404	#N/A	2.15325	1.77949	#N/A	#N/A	4.09025	#N/A	1.28216	#N/A	1.81521	#N/A	#N/A	41	ENSG00000186469	GNG2	protein_coding	G protein subunit gamma 2 [Source:HGNC Symbol;Acc:HGNC:4404]
VPS13B-DT	#N/A	#N/A	3.25574	1.69494	3.27525	2.56932	2.16147	2.11456	4.07932	0.596971	5.6472	1.59734	1.49914	#N/A	#N/A	#N/A	#N/A	#N/A	#N/A	#N/A	#N/A	#N/A	#N/A	#N/A	#N/A	#N/A	0.983935	1.78873	1.10152	#N/A	0.737702	#N/A	#N/A	0.742472	0.368109	0.776622	0.655229	0.445025	0.392082	0.465647	0.359499	0.608726	0.309369	0.47519	0.415809	0.970955	0.337657	0.428835	#N/A	0.362776	0.536911	1.06017	1.13193	#N/A	1.41463	1.37751	1.66656	2.20061	#N/A	#N/A	1.02589	1.41069	1.99711	41	ENSG00000253948	VPS13B-DT	lncRNA	VPS13B divergent transcript [Source:HGNC Symbol;Acc:HGNC:54375]
C5	#N/A	#N/A	2.46233	1.35863	2.45701	2.61794	3.78061	2.43626	2.12193	3.15848	1.68507	#N/A	2.12999	#N/A	#N/A	#N/A	#N/A	#N/A	#N/A	#N/A	#N/A	#N/A	#N/A	#N/A	#N/A	2.59269	#N/A	#N/A	0.892487	#N/A	0.566066	#N/A	1.43358	1.25127	7.03569	5.02973	5.28665	5.94942	6.16812	5.15037	7.01789	6.05201	6.29087	6.07291	5.18927	7.38029	6.16788	6.56285	1.61456	7.36816	6.19642	1.2661	0.818048	1.39136	1.29119	#N/A	#N/A	1.24427	2.0484	#N/A	1.96409	2.79144	2.27548	41	ENSG00000106804	C5	protein_coding	complement C5 [Source:HGNC Symbol;Acc:HGNC:1331]
HLX-AS1	#N/A	#N/A	2.18197	2.6334	1.98771	2.16555	1.37099	2.07358	5.55818	1.67298	1.94659	1.2052	1.99815	#N/A	#N/A	#N/A	#N/A	#N/A	#N/A	#N/A	#N/A	#N/A	#N/A	#N/A	#N/A	2.68983	2.78235	1.81408	3.31371	#N/A	#N/A	#N/A	#N/A	1.34135	1.87265	1.16727	1.69616	1.43593	1.561	1.58532	1.45407	1.69736	1.27086	1.45235	1.22024	1.43032	1.33841	1.44658	#N/A	1.40387	1.33244	1.47428	1.10505	#N/A	1.76459	2.52394	#N/A	2.30835	0.933471	#N/A	1.21998	6.28843	3.3388	41	ENSG00000257551	HLX-AS1	lncRNA	HLX antisense RNA 1 [Source:HGNC Symbol;Acc:HGNC:42509]
LAPTM4A	#N/A	#N/A	3.18189	2.11986	2.51232	1.62095	3.09395	1.45574	3.49324	2.48395	2.78089	2.46631	0.875154	#N/A	#N/A	#N/A	#N/A	#N/A	#N/A	#N/A	#N/A	#N/A	0.375715	#N/A	#N/A	1.90188	2.43735	2.08632	2.43152	#N/A	0.649563	#N/A	0.822139	1.06312	3.73158	4.35507	4.11964	3.77222	3.75247	3.80844	3.99767	3.58575	3.89499	3.4786	3.76356	3.73002	3.98363	3.85535	2.60452	3.94393	3.98643	#N/A	0.778245	#N/A	#N/A	#N/A	#N/A	0.980617	#N/A	#N/A	1.56186	2.42941	3.07349	41	ENSG00000068697	LAPTM4A	protein_coding	lysosomal protein transmembrane 4 alpha [Source:HGNC Symbol;Acc:HGNC:6924]
NRXN2	#N/A	#N/A	3.94923	3.32145	4.57852	4.08437	3.48262	4.23048	3.33119	2.53435	1.85544	1.51604	2.12024	#N/A	1.76155	#N/A	#N/A	#N/A	#N/A	#N/A	#N/A	#N/A	0.979101	#N/A	#N/A	2.15236	#N/A	1.79691	4.22823	#N/A	#N/A	#N/A	#N/A	#N/A	4.63703	3.93951	3.04948	4.282	4.13561	3.89582	4.57174	4.61927	4.7295	4.08391	5.58113	3.38676	4.23067	4.9238	#N/A	5.01718	5.10039	3.67568	1.24875	2.46218	3.84057	3.11222	#N/A	1.48924	#N/A	#N/A	2.64966	2.46603	2.79322	41	ENSG00000110076	NRXN2	protein_coding	neurexin 2 [Source:HGNC Symbol;Acc:HGNC:8009]
ADH1C	#N/A	#N/A	4.53044	5.10237	2.3515	3.27724	2.51672	5.26488	2.22589	5.06296	1.25498	#N/A	4.72394	#N/A	#N/A	#N/A	#N/A	#N/A	#N/A	#N/A	#N/A	#N/A	#N/A	#N/A	#N/A	2.17301	4.61197	2.11451	3.41798	#N/A	4.10285	#N/A	4.51886	1.89966	8.5239	2.48875	8.68334	9.06825	7.27236	6.87729	12.0741	7.33625	11.5385	7.41921	6.88804	5.06571	9.53971	7.1718	3.60038	9.0588	9.31154	4.33444	5.58384	1.96844	1.88025	#N/A	#N/A	1.44051	#N/A	#N/A	2.51599	3.03139	#N/A	41	ENSG00000248144	ADH1C	protein_coding	alcohol dehydrogenase 1C (class I), gamma polypeptide [Source:HGNC Symbol;Acc:HGNC:251]
CTSK	#N/A	#N/A	3.07947	1.61723	2.2631	4.7393	4.08829	2.58978	3.95557	1.53236	1.54991	3.02596	1.07848	#N/A	#N/A	#N/A	#N/A	#N/A	#N/A	#N/A	#N/A	#N/A	#N/A	#N/A	#N/A	2.08703	1.75551	1.89277	#N/A	#N/A	1.56868	#N/A	1.82169	1.57524	2.40357	2.32554	2.38898	2.57235	2.90421	2.85249	2.46726	2.80664	2.06205	2.28236	1.83251	2.85685	2.07668	2.40992	1.16005	2.12285	2.60027	1.77401	1.51497	#N/A	1.39703	3.59177	#N/A	#N/A	1.54742	#N/A	1.42287	2.56195	#N/A	41	ENSG00000143387	CTSK	protein_coding	cathepsin K [Source:HGNC Symbol;Acc:HGNC:2536]
SLC41A2	#N/A	#N/A	2.22658	1.83152	2.63016	4.05573	2.32465	1.30539	2.48067	1.62254	3.01442	1.67578	2.08797	#N/A	#N/A	#N/A	#N/A	#N/A	#N/A	#N/A	#N/A	#N/A	#N/A	#N/A	#N/A	2.08067	#N/A	#N/A	#N/A	2.19374	#N/A	#N/A	#N/A	#N/A	6.74461	4.10641	5.75394	7.43863	7.3472	6.55638	6.80115	5.91764	6.3675	4.95959	6.32879	4.27621	4.68314	6.29095	0.806422	6.85496	5.23225	2.96181	1.76449	1.08284	4.16208	1.75657	2.17667	2.55616	1.81275	#N/A	2.84012	1.89902	2.73972	41	ENSG00000136052	SLC41A2	protein_coding	solute carrier family 41 member 2 [Source:HGNC Symbol;Acc:HGNC:31045]
CBLN4	#N/A	#N/A	4.9358	2.33179	1.10191	0.827377	0.659395	1.80555	0.522482	3.89843	#N/A	0.468876	1.48878	#N/A	#N/A	#N/A	#N/A	#N/A	#N/A	#N/A	#N/A	#N/A	#N/A	#N/A	#N/A	#N/A	1.90738	0.979261	0.987888	#N/A	3.63848	#N/A	0.695966	0.643587	7.42813	0.417033	7.28521	7.97545	8.15658	7.86544	9.15281	6.09655	8.31133	6.03699	5.31651	2.00012	8.7392	6.61283	0.937816	6.48958	6.28001	3.94807	2.42281	0.616438	0.67617	0.351672	#N/A	#N/A	#N/A	#N/A	0.947999	0.929307	0.668503	41	ENSG00000054803	CBLN4	protein_coding	cerebellin 4 precursor [Source:HGNC Symbol;Acc:HGNC:16231]
#234464	#N/A	#N/A	2.66357	1.66609	2.00633	1.95541	1.31547	2.28068	#N/A	2.93166	0.730172	0.805146	1.85056	#N/A	#N/A	#N/A	#N/A	#N/A	#N/A	#N/A	#N/A	#N/A	#N/A	#N/A	#N/A	1.25846	3.84289	2.09359	2.19255	#N/A	3.8316	#N/A	1.96381	1.43059	4.44399	1.44817	3.39954	5.79321	4.464	4.68289	4.94213	4.14963	5.43988	4.27504	3.95185	4.16973	4.66427	4.96512	#N/A	4.43695	8.92628	2.20257	1.86962	1.35246	1.24438	#N/A	#N/A	0.846466	1.18827	#N/A	#N/A	1.98155	1.16776	41	ENSG00000234464		lncRNA	novel transcript
TSKU-AS1	#N/A	#N/A	4.00782	1.22895	0.994998	0.90114	0.69791	1.50509	0.544675	4.45955	#N/A	0.496156	1.23672	#N/A	#N/A	#N/A	#N/A	#N/A	#N/A	#N/A	#N/A	#N/A	#N/A	#N/A	#N/A	0.578345	1.62092	0.901299	0.889582	#N/A	3.4313	#N/A	0.769125	0.567717	7.15964	#N/A	5.95186	5.33231	8.03513	7.48858	11.0765	3.55488	8.24279	5.82815	4.98041	1.61533	8.26535	7.92703	0.844508	7.78669	6.28602	2.50721	2.05402	0.55309	0.699824	0.342589	#N/A	#N/A	0.627412	#N/A	0.816049	0.842151	#N/A	41	ENSG00000255100	TSKU-AS1	lncRNA	TSKU antisense RNA 1 [Source:HGNC Symbol;Acc:HGNC:55509]
#270207	#N/A	#N/A	2.46839	1.23114	2.14101	2.28907	1.66332	1.54776	#N/A	2.74941	#N/A	#N/A	1.81054	#N/A	0.705338	0.268672	0.509842	#N/A	#N/A	#N/A	0.0798586	#N/A	#N/A	#N/A	#N/A	1.99599	1.58226	1.72282	1.21974	#N/A	#N/A	#N/A	#N/A	#N/A	3.72171	#N/A	3.11551	3.03307	3.92427	3.45723	3.94761	5.23017	3.6117	2.46683	4.82986	2.80744	3.63977	3.64887	1.43278	4.2667	4.30795	2.18785	3.30901	1.48062	1.71463	#N/A	#N/A	1.0084	1.15716	#N/A	1.4203	1.99494	1.37662	41	ENSG00000270207		lncRNA	novel transcript, antisense to GRM7
CPNE3	#N/A	#N/A	0.894875	0.741572	0.830327	#N/A	1.12293	0.692604	1.51461	0.635433	1.57282	1.41449	0.692226	#N/A	#N/A	#N/A	#N/A	#N/A	#N/A	#N/A	#N/A	#N/A	#N/A	#N/A	#N/A	0.890463	2.32078	1.87654	1.89618	1.69798	0.316501	0.91775	0.581226	1.21253	0.373378	0.829324	0.767978	0.463377	0.67347	0.380445	0.347956	0.399059	0.404558	0.490641	0.635618	0.652459	0.459998	0.636524	#N/A	0.563511	0.504376	0.367683	#N/A	0.749124	#N/A	#N/A	#N/A	#N/A	0.884862	#N/A	0.977548	1.56356	1.68494	41	ENSG00000085719	CPNE3	protein_coding	copine 3 [Source:HGNC Symbol;Acc:HGNC:2316]
#259347	#N/A	#N/A	1.65199	1.2795	1.91044	1.91378	#N/A	1.5859	1.72569	1.1547	1.17289	#N/A	1.64753	#N/A	#N/A	0.756412	0.795965	#N/A	#N/A	#N/A	#N/A	#N/A	#N/A	#N/A	#N/A	#N/A	3.67559	1.9214	2.82557	#N/A	1.6959	1.41335	1.43032	1.47123	1.5832	#N/A	1.54769	2.47705	1.98845	1.93265	1.88341	1.67462	2.2066	2.29013	2.1971	2.25415	2.257	2.17463	#N/A	1.7147	2.28587	2.41677	0.851803	#N/A	3.4447	1.6791	0.722623	2.14176	#N/A	#N/A	1.99091	2.66194	#N/A	41	ENSG00000259347		lncRNA	novel transcript, antisense to SMAD3
PLA2G4A	#N/A	#N/A	4.41542	0.884037	3.505	3.87174	3.49811	0.987069	5.12651	3.54505	1.93161	2.93033	1.24891	#N/A	#N/A	#N/A	#N/A	#N/A	#N/A	#N/A	#N/A	#N/A	0.690038	#N/A	#N/A	#N/A	#N/A	#N/A	#N/A	#N/A	3.18002	3.97418	3.16591	1.83034	7.30556	5.16656	6.75709	6.62851	6.05916	8.51919	8.6324	6.73708	8.70217	4.91906	8.65833	7.05511	6.73252	10.8318	1.15286	7.33474	6.79852	4.10026	#N/A	#N/A	3.65556	2.44325	#N/A	2.76074	1.44971	#N/A	3.0655	5.79695	2.71962	41	ENSG00000116711	PLA2G4A	protein_coding	phospholipase A2 group IVA [Source:HGNC Symbol;Acc:HGNC:9035]
#237324	#N/A	#N/A	2.94718	3.03963	1.93963	3.2715	1.80673	1.63509	2.00073	1.86328	#N/A	1.3133	3.02878	#N/A	0.797539	#N/A	#N/A	#N/A	#N/A	#N/A	#N/A	#N/A	0.907826	#N/A	0.282955	#N/A	3.42342	2.30899	3.14414	#N/A	1.20936	#N/A	2.22724	1.39654	1.10102	#N/A	1.38523	1.30911	0.820657	1.36165	0.962637	1.18597	0.697211	1.18234	0.917153	#N/A	0.694143	1.44486	#N/A	0.607834	0.975081	0.760941	1.68518	2.72469	1.54018	0.900157	#N/A	#N/A	1.58743	#N/A	#N/A	2.88949	1.74251	41	ENSG00000237324		lncRNA	novel transcript
LINC02615	#N/A	#N/A	1.86043	0.611131	1.91702	2.56499	1.72842	0.718558	2.61466	0.938197	1.28489	1.73651	1.20399	#N/A	#N/A	0.872875	#N/A	#N/A	#N/A	#N/A	#N/A	#N/A	#N/A	#N/A	#N/A	1.09124	1.61154	2.67421	6.44073	2.31759	#N/A	#N/A	#N/A	#N/A	0.748711	2.20123	0.76766	0.830932	0.991647	1.37071	1.20145	#N/A	0.881157	0.480823	1.11448	0.909678	0.295429	0.892342	#N/A	1.35118	0.969685	1.85087	1.49297	#N/A	2.97847	1.63805	3.58087	2.71934	1.39631	#N/A	1.23365	1.13368	#N/A	41	ENSG00000251432	LINC02615	lncRNA	long intergenic non-protein coding RNA 2615 [Source:HGNC Symbol;Acc:HGNC:53402]
SAT1	#N/A	#N/A	1.35398	0.968764	1.52916	1.64321	1.06682	0.482942	1.41173	0.923537	1.70088	0.893226	0.999145	#N/A	0.333627	#N/A	#N/A	#N/A	#N/A	#N/A	#N/A	#N/A	0.338518	#N/A	#N/A	#N/A	#N/A	#N/A	#N/A	#N/A	#N/A	0.723027	#N/A	#N/A	0.733331	#N/A	0.975027	0.68865	0.447655	0.599038	0.648524	0.700534	0.428699	0.651869	0.586279	0.939314	0.534588	0.636691	2.00235	0.413629	0.679785	1.38278	1.32752	1.7135	0.847413	1.42094	1.9956	1.82136	1.72127	1.16452	1.05275	1.78493	#N/A	41	ENSG00000130066	SAT1	protein_coding	spermidine/spermine N1-acetyltransferase 1 [Source:HGNC Symbol;Acc:HGNC:10540]
OR2A1-AS1	#N/A	#N/A	2.04634	#N/A	1.74092	1.57165	2.31352	0.777379	2.70806	3.8888	2.88348	2.29231	1.10848	#N/A	#N/A	#N/A	#N/A	#N/A	#N/A	#N/A	#N/A	#N/A	0.947608	#N/A	1.11617	#N/A	#N/A	1.67195	5.33376	#N/A	3.87404	1.28655	2.71268	4.82027	7.74806	4.22818	6.28503	7.49776	6.29902	8.0201	8.99317	6.1129	7.38721	6.02794	6.27094	4.25872	7.92226	7.01044	5.66978	10.4548	7.02888	1.19637	2.45843	#N/A	1.54776	1.73061	#N/A	#N/A	#N/A	#N/A	4.22837	#N/A	1.66283	41	ENSG00000244479	OR2A1-AS1	lncRNA	OR2A1 antisense RNA 1 [Source:HGNC Symbol;Acc:HGNC:49168]
JHY	#N/A	#N/A	1.61844	#N/A	1.73585	1.35332	1.06659	#N/A	2.64063	2.96818	#N/A	#N/A	1.65474	#N/A	0.914198	#N/A	#N/A	#N/A	#N/A	#N/A	#N/A	#N/A	#N/A	#N/A	#N/A	1.8512	0.734123	#N/A	#N/A	#N/A	0.927313	1.57376	1.37036	1.02432	8.03905	4.44023	5.11186	7.09125	6.35742	5.82625	7.90569	6.19342	6.72786	9.31168	5.9841	6.91763	6.12949	5.73523	2.03807	5.93178	6.97304	3.25663	1.65462	1.33526	3.55334	2.36509	#N/A	2.78743	2.02114	#N/A	3.63336	1.03915	2.96746	41	ENSG00000109944	JHY	protein_coding	junctional cadherin complex regulator [Source:HGNC Symbol;Acc:HGNC:26288]
EPB41L3	#N/A	#N/A	1.55267	2.50555	2.18229	1.72765	1.14625	#N/A	0.923557	1.41851	1.76225	0.938991	#N/A	#N/A	#N/A	#N/A	#N/A	#N/A	#N/A	#N/A	#N/A	#N/A	#N/A	#N/A	#N/A	#N/A	#N/A	#N/A	#N/A	1.84169	2.57233	1.5023	2.53254	2.55222	4.03556	2.96361	3.10621	4.28528	2.79328	4.5405	5.15142	4.2882	2.48775	1.9093	1.9512	1.84495	1.71195	2.65748	1.38339	1.7146	5.00128	2.91377	1.90244	1.15711	3.7415	2.30351	#N/A	3.49919	1.25298	#N/A	2.38099	4.14451	2.67464	41	ENSG00000082397	EPB41L3	protein_coding	erythrocyte membrane protein band 4.1 like 3 [Source:HGNC Symbol;Acc:HGNC:3380]
B4GALT6	#N/A	#N/A	1.44187	1.61973	1.21991	2.50076	1.12031	#N/A	1.60436	0.783184	2.09666	2.09511	1.05811	#N/A	1.33399	#N/A	#N/A	#N/A	#N/A	#N/A	#N/A	#N/A	#N/A	#N/A	#N/A	#N/A	2.39905	4.66864	1.77561	#N/A	1.81801	#N/A	2.00582	1.53097	1.21159	1.64826	0.6597	1.09692	1.22506	1.18941	0.960197	0.814194	0.871108	1.00197	1.19072	0.825188	0.618854	0.903905	#N/A	0.729613	1.43645	2.52263	3.45227	#N/A	1.82016	1.50025	1.66417	3.07545	#N/A	#N/A	1.59758	2.23075	#N/A	41	ENSG00000118276	B4GALT6	protein_coding	beta-1,4-galactosyltransferase 6 [Source:HGNC Symbol;Acc:HGNC:929]
AKT3#117020	2.33258	2.9451	#N/A	#N/A	#N/A	#N/A	#N/A	#N/A	#N/A	1.63015	0.519533	1.60099	#N/A	#N/A	0.379602	#N/A	#N/A	#N/A	#N/A	#N/A	#N/A	#N/A	0.554318	#N/A	#N/A	2.46317	1.35918	1.56504	1.85879	2.02542	0.344698	0.699513	0.563581	0.643154	5.29084	4.28349	3.96559	5.26005	3.65089	4.53065	5.43348	5.57262	3.18085	3.82716	3.33352	4.04427	3.14422	3.65715	3.63269	2.85429	5.08532	#N/A	0.412254	#N/A	0.470617	#N/A	1.47152	0.393336	#N/A	#N/A	0.816786	0.651102	1.49438	40	ENSG00000117020	AKT3	protein_coding	AKT serine/threonine kinase 3 [Source:HGNC Symbol;Acc:HGNC:393]
NTN4	3.86622	3.52268	2.42734	1.95583	2.35251	2.34372	2.3065	1.64331	1.56045	2.9434	1.70141	3.35038	0.661026	#N/A	#N/A	0.32361	0.428163	#N/A	#N/A	#N/A	#N/A	#N/A	0.661799	#N/A	#N/A	4.57725	6.39955	5.49868	4.2312	3.81056	#N/A	#N/A	#N/A	#N/A	7.92708	6.84116	6.6992	8.18286	6.81923	7.42763	7.96888	6.4565	8.42066	7.0976	7.37249	5.49401	7.81888	7.54435	1.52334	7.74376	7.0789	#N/A	#N/A	#N/A	#N/A	#N/A	#N/A	#N/A	#N/A	#N/A	#N/A	5.58559	4.37515	40	ENSG00000074527	NTN4	protein_coding	netrin 4 [Source:HGNC Symbol;Acc:HGNC:13658]
PREX2	2.17102	5.83833	#N/A	#N/A	#N/A	#N/A	#N/A	#N/A	#N/A	1.22451	#N/A	1.14854	#N/A	#N/A	1.95762	#N/A	0.68969	#N/A	#N/A	#N/A	0.636431	#N/A	0.775844	#N/A	#N/A	3.6632	4.19401	4.77065	7.00786	3.90105	2.46493	1.49538	2.49894	2.59088	6.78955	7.36268	6.56496	7.48686	6.56961	6.59355	7.15528	5.18284	8.39963	6.7126	8.27369	5.85148	6.80258	6.69682	2.45168	7.68182	6.61454	#N/A	1.49712	1.66993	#N/A	#N/A	1.83003	#N/A	#N/A	#N/A	0.876798	5.10048	4.98836	40	ENSG00000046889	PREX2	protein_coding	phosphatidylinositol-3,4,5-trisphosphate dependent Rac exchange factor 2 [Source:HGNC Symbol;Acc:HGNC:22950]
GREB1L	2.07233	7.11335	9.27208	6.63567	6.81393	7.52812	6.12767	5.46366	6.27083	1.00448	5.19169	2.92584	3.82249	#N/A	0.719868	1.34332	1.49239	#N/A	#N/A	#N/A	#N/A	#N/A	0.397212	#N/A	0.910648	2.08863	5.35565	5.26835	6.03116	7.86788	3.14402	3.51722	3.14238	2.2794	#N/A	#N/A	#N/A	#N/A	#N/A	#N/A	#N/A	#N/A	#N/A	#N/A	#N/A	0.761788	#N/A	#N/A	#N/A	#N/A	#N/A	5.81547	4.26921	4.81779	7.36552	7.16624	5.44425	5.58516	5.22515	2.88941	2.04371	6.63958	4.80889	40	ENSG00000141449	GREB1L	protein_coding	GREB1 like retinoic acid receptor coactivator [Source:HGNC Symbol;Acc:HGNC:31042]
STAC	5.20252	2.98776	1.29465	2.47859	2.62138	1.47439	1.08473	2.87744	1.7686	1.80345	2.61612	2.06986	#N/A	#N/A	#N/A	#N/A	0.684295	#N/A	#N/A	#N/A	#N/A	#N/A	#N/A	#N/A	#N/A	3.94105	3.35586	4.50227	3.79843	#N/A	3.61275	1.65096	3.43291	6.2624	7.43818	3.51879	5.82373	8.33058	6.16237	6.37425	8.25392	6.68311	7.25184	5.01797	7.23781	5.80517	6.82451	8.34695	1.54437	7.24477	5.32913	#N/A	#N/A	#N/A	#N/A	#N/A	#N/A	#N/A	#N/A	#N/A	#N/A	3.14638	3.24782	40	ENSG00000144681	STAC	protein_coding	SH3 and cysteine rich domain [Source:HGNC Symbol;Acc:HGNC:11353]
ATL1	4.65295	2.09104	2.1647	1.66295	2.93421	1.809	1.52397	1.4492	2.01268	2.69148	2.16824	#N/A	0.925763	#N/A	#N/A	#N/A	#N/A	#N/A	#N/A	#N/A	#N/A	#N/A	#N/A	#N/A	#N/A	3.22861	2.74267	2.43217	3.91523	#N/A	1.85506	0.953564	2.26017	2.71216	3.51132	3.64362	4.2841	3.39509	3.70898	4.10266	3.8489	3.32359	3.1064	2.96899	3.03733	3.38018	3.09856	3.42059	#N/A	3.10606	3.894	#N/A	0.506492	#N/A	#N/A	#N/A	#N/A	#N/A	#N/A	#N/A	1.44484	2.92649	2.90202	40	ENSG00000198513	ATL1	protein_coding	atlastin GTPase 1 [Source:HGNC Symbol;Acc:HGNC:11231]
EXT1	1.37917	2.86813	#N/A	#N/A	#N/A	#N/A	#N/A	0.518844	#N/A	1.02587	#N/A	#N/A	#N/A	#N/A	#N/A	#N/A	#N/A	#N/A	#N/A	#N/A	#N/A	#N/A	0.263847	#N/A	#N/A	1.47832	0.937886	1.49989	1.08767	#N/A	0.416956	0.459367	0.65175	1.0959	1.96987	2.18912	1.81574	2.00267	1.7847	1.97951	1.913	2.34257	1.70363	1.98489	1.89902	2.18091	1.8152	1.992	3.04306	1.69809	2.10315	1.09587	1.18311	#N/A	1.57976	1.27987	1.45002	1.16108	0.436017	#N/A	1.17159	2.7746	2.27428	40	ENSG00000182197	EXT1	protein_coding	exostosin glycosyltransferase 1 [Source:HGNC Symbol;Acc:HGNC:3512]
GUCY1A1	2.88302	1.98631	1.66664	#N/A	1.83903	1.39558	1.21831	0.756583	#N/A	1.50059	1.03767	1.25533	#N/A	#N/A	1.29196	#N/A	#N/A	#N/A	#N/A	#N/A	#N/A	#N/A	0.784661	#N/A	#N/A	2.28051	2.23508	1.63003	3.35044	4.51045	2.93457	1.25706	2.19436	2.83159	7.48183	7.49379	7.34318	9.62934	6.50122	6.77118	8.63931	8.26066	8.65387	6.3671	7.18981	6.16151	6.56396	8.38106	1.96335	7.52556	7.85534	#N/A	#N/A	#N/A	#N/A	#N/A	#N/A	#N/A	#N/A	#N/A	#N/A	3.25239	2.49672	40	ENSG00000164116	GUCY1A1	protein_coding	guanylate cyclase 1 soluble subunit alpha 1 [Source:HGNC Symbol;Acc:HGNC:4685]
GNAO1	3.51241	#N/A	4.24817	4.05495	3.54209	3.96887	3.74476	2.25783	2.54433	3.34978	1.90071	3.1476	0.85874	#N/A	1.23059	#N/A	1.4086	#N/A	#N/A	#N/A	#N/A	#N/A	0.717404	#N/A	#N/A	2.76771	5.86364	4.08907	6.7942	2.50249	#N/A	#N/A	#N/A	#N/A	6.13423	6.25787	5.14903	6.97135	5.9268	6.81554	7.45716	5.80497	6.67652	6.383	6.13542	5.85748	6.95741	6.47785	3.22343	6.09942	6.21921	#N/A	#N/A	#N/A	#N/A	#N/A	#N/A	#N/A	#N/A	#N/A	0.912177	1.5197	2.67962	40	ENSG00000087258	GNAO1	protein_coding	G protein subunit alpha o1 [Source:HGNC Symbol;Acc:HGNC:4389]
LPP	1.00752	0.920525	1.41017	0.892104	1.74713	1.65102	1.49969	1.14777	1.58597	0.694348	1.29221	0.911236	#N/A	#N/A	#N/A	#N/A	0.362189	#N/A	#N/A	#N/A	#N/A	#N/A	#N/A	#N/A	#N/A	1.11574	0.605861	1.0523	1.03536	1.83502	0.21167	0.531078	0.300023	0.432375	0.313038	0.857543	0.288679	0.34014	0.843797	0.585231	0.439238	0.600669	0.757461	0.454436	0.869537	0.635676	0.537847	0.782123	#N/A	0.960879	0.297083	#N/A	#N/A	#N/A	#N/A	#N/A	#N/A	#N/A	#N/A	#N/A	#N/A	1.68241	1.1919	40	ENSG00000145012	LPP	protein_coding	LIM domain containing preferred translocation partner in lipoma [Source:HGNC Symbol;Acc:HGNC:6679]
DYNC1I1	1.79019	3.94002	1.64313	3.17433	1.97492	2.25987	2.2777	2.29206	1.83782	1.07897	1.65774	2.01602	#N/A	#N/A	2.08919	#N/A	#N/A	#N/A	#N/A	#N/A	#N/A	#N/A	#N/A	#N/A	#N/A	2.58224	4.44254	6.14075	4.89444	2.96953	#N/A	#N/A	#N/A	#N/A	1.95271	2.25878	1.94873	2.03272	2.53828	2.19392	2.15547	1.04537	2.49266	2.06688	3.18699	1.23558	1.82154	2.28328	#N/A	3.06687	0.818183	#N/A	#N/A	0.810445	#N/A	#N/A	0.862582	#N/A	0.625369	#N/A	0.918838	4.05927	7.15185	40	ENSG00000158560	DYNC1I1	protein_coding	dynein cytoplasmic 1 intermediate chain 1 [Source:HGNC Symbol;Acc:HGNC:2963]
JAZF1	1.15428	#N/A	0.638403	0.276882	1.46743	1.21504	1.8061	1.18407	0.778177	1.3171	1.35283	1.32534	0.476153	#N/A	#N/A	#N/A	#N/A	#N/A	#N/A	#N/A	#N/A	#N/A	#N/A	#N/A	#N/A	1.21627	#N/A	#N/A	#N/A	#N/A	0.964142	0.848284	0.973732	1.02007	1.26393	1.88388	1.56531	1.53584	2.25278	1.57141	1.30607	0.853554	2.32606	2.14582	2.36811	1.88836	2.36571	2.06883	#N/A	2.40768	0.856616	0.30402	#N/A	#N/A	0.791798	0.645148	1.0273	0.621005	0.769691	#N/A	0.824784	#N/A	#N/A	40	ENSG00000153814	JAZF1	protein_coding	JAZF zinc finger 1 [Source:HGNC Symbol;Acc:HGNC:28917]
#237070	2.68752	4.52189	#N/A	#N/A	#N/A	#N/A	#N/A	#N/A	#N/A	2.91462	1.49756	2.55854	0.703666	#N/A	0.624411	#N/A	#N/A	#N/A	#N/A	#N/A	#N/A	#N/A	0.601136	#N/A	#N/A	4.19402	6.2572	5.41038	4.12739	3.80279	5.30251	2.3252	6.38512	7.20693	8.72135	4.27726	7.29322	9.89314	7.57003	8.01924	9.57945	7.54703	9.18182	7.85312	8.05076	8.725	8.74781	8.72628	7.62442	8.50835	8.99442	#N/A	#N/A	0.693176	#N/A	1.39097	1.51446	#N/A	#N/A	#N/A	1.39265	5.08932	5.83999	40	ENSG00000237070		lncRNA	novel transcript, antisense to MEOX2
DUBR	2.17767	1.62255	2.74984	2.19144	3.98736	2.45877	3.12187	2.17705	1.83635	2.4408	6.24992	2.68368	0.748058	#N/A	0.369116	#N/A	#N/A	#N/A	#N/A	#N/A	#N/A	#N/A	#N/A	#N/A	#N/A	2.57333	3.49257	5.50214	3.17863	#N/A	0.344209	#N/A	#N/A	#N/A	2.56851	3.6854	2.80102	2.80653	2.82125	2.8971	2.69483	2.27017	2.49731	2.21403	2.67743	2.40287	2.05911	2.48375	1.02458	2.34972	2.71477	#N/A	#N/A	#N/A	#N/A	#N/A	2.08479	#N/A	#N/A	#N/A	0.655851	2.64422	3.96464	40	ENSG00000243701	DUBR	lncRNA	DPPA2 upstream binding RNA [Source:HGNC Symbol;Acc:HGNC:48569]
GUCY1B1	2.89999	3.48546	2.04029	#N/A	2.29539	1.41077	1.46883	#N/A	0.919603	1.91396	1.25668	1.09801	#N/A	#N/A	0.609054	#N/A	#N/A	#N/A	#N/A	#N/A	#N/A	#N/A	0.530661	#N/A	#N/A	3.91315	2.71131	2.43572	3.72387	2.266	2.40383	1.55718	2.22558	2.08696	7.14568	6.3602	6.88187	8.24939	6.66994	7.22995	9.58294	7.39582	8.28298	7.86714	9.28985	5.64415	7.35513	8.33176	3.49652	7.17698	8.5191	#N/A	#N/A	#N/A	#N/A	#N/A	#N/A	#N/A	#N/A	#N/A	#N/A	4.44355	5.37507	40	ENSG00000061918	GUCY1B1	protein_coding	guanylate cyclase 1 soluble subunit beta 1 [Source:HGNC Symbol;Acc:HGNC:4687]
CARMIL1	1.90155	#N/A	3.49845	0.705772	3.55209	4.92398	2.42062	#N/A	2.94696	2.9213	1.19044	3.56401	0.899922	#N/A	#N/A	#N/A	#N/A	#N/A	#N/A	#N/A	#N/A	#N/A	#N/A	#N/A	#N/A	#N/A	#N/A	#N/A	#N/A	#N/A	1.68572	1.24054	1.95787	1.91535	8.27003	6.94269	5.84463	12.4909	6.6513	6.85787	7.93959	6.49729	7.03977	6.08132	7.34451	5.59127	6.07704	7.21739	3.24666	6.13494	6.90858	1.75627	#N/A	0.840505	2.59958	2.61336	#N/A	0.7237	#N/A	#N/A	0.929533	1.5959	2.45607	40	ENSG00000079691	CARMIL1	protein_coding	capping protein regulator and myosin 1 linker 1 [Source:HGNC Symbol;Acc:HGNC:21581]
LASP1	1.27635	1.32196	0.830676	0.504069	1.08536	0.604783	0.907354	0.765321	0.676037	2.40737	1.29991	1.47098	#N/A	#N/A	#N/A	0.450187	#N/A	#N/A	#N/A	#N/A	#N/A	#N/A	0.529549	#N/A	#N/A	2.43914	1.26001	1.75983	1.08126	#N/A	0.335569	#N/A	0.505739	0.810723	6.98296	5.77707	5.9081	7.22874	6.77831	6.03918	7.57019	6.33616	6.24683	5.36798	5.96752	6.4943	5.73953	5.96426	3.6045	5.50566	6.21034	#N/A	#N/A	#N/A	#N/A	#N/A	#N/A	#N/A	#N/A	#N/A	0.618831	0.982735	#N/A	40	ENSG00000002834	LASP1	protein_coding	LIM and SH3 protein 1 [Source:HGNC Symbol;Acc:HGNC:6513]
UBE2E1	0.905148	0.921923	0.468709	#N/A	0.532625	0.68031	0.710541	0.437752	1.01378	0.461675	1.03823	#N/A	#N/A	#N/A	0.323985	0.296801	#N/A	#N/A	#N/A	#N/A	#N/A	#N/A	#N/A	#N/A	#N/A	0.634601	0.289175	0.709121	0.695226	2.15491	0.465981	0.666364	0.418512	#N/A	0.530004	0.745253	0.166701	0.423293	0.386193	0.438365	0.411065	0.725338	0.34105	0.390761	0.490383	0.666661	0.290632	0.471482	1.01671	0.363133	0.523529	#N/A	#N/A	#N/A	#N/A	#N/A	1.53799	#N/A	#N/A	#N/A	#N/A	1.47997	1.04436	40	ENSG00000170142	UBE2E1	protein_coding	ubiquitin conjugating enzyme E2 E1 [Source:HGNC Symbol;Acc:HGNC:12477]
FOXN3	0.820439	0.991852	#N/A	#N/A	#N/A	#N/A	#N/A	0.348329	#N/A	#N/A	#N/A	#N/A	#N/A	#N/A	0.281581	0.375315	0.733881	#N/A	#N/A	#N/A	#N/A	#N/A	0.375191	#N/A	#N/A	0.451679	#N/A	#N/A	0.336719	0.767756	0.466403	0.430319	0.532076	0.702494	0.540531	1.17372	0.65499	0.681798	1.08125	0.66995	0.445695	0.390465	1.04674	1.13165	1.23199	1.13329	1.01247	0.939207	1.32203	1.29828	0.540364	0.782118	1.10447	1.26291	1.18443	0.930324	2.42565	1.07044	#N/A	0.840023	0.969839	#N/A	#N/A	40	ENSG00000053254	FOXN3	protein_coding	forkhead box N3 [Source:HGNC Symbol;Acc:HGNC:1928]
GNB5	1.92737	#N/A	1.2488	1.05737	0.92808	1.45547	1.44307	0.845532	1.2438	3.12198	2.72603	1.51504	1.10743	#N/A	0.93274	#N/A	#N/A	#N/A	#N/A	#N/A	#N/A	#N/A	0.493736	#N/A	#N/A	1.7233	1.54931	2.36429	1.59644	2.66411	#N/A	#N/A	#N/A	#N/A	11.1233	6.02431	6.0262	6.93622	6.63261	6.59972	8.11684	8.09788	7.16926	5.89814	6.58786	4.22335	6.53317	7.06061	1.68538	5.53429	7.71676	0.693192	#N/A	#N/A	#N/A	1.03534	#N/A	#N/A	#N/A	#N/A	1.52642	#N/A	1.07882	40	ENSG00000069966	GNB5	protein_coding	G protein subunit beta 5 [Source:HGNC Symbol;Acc:HGNC:4401]
LINC02381	2.46546	2.60021	3.57018	2.82834	3.54173	3.95345	2.73333	3.16143	3.68318	3.18591	3.91045	1.76891	1.10676	#N/A	#N/A	#N/A	#N/A	#N/A	#N/A	#N/A	#N/A	#N/A	0.771496	#N/A	#N/A	1.62429	0.923679	1.65173	2.04963	#N/A	0.906275	#N/A	0.974022	1.37048	3.33427	3.51218	3.86883	3.88925	4.15036	3.66942	3.50668	2.84565	4.69662	3.33098	4.40833	3.93334	4.06539	4.34552	1.79766	4.86985	3.35023	#N/A	#N/A	#N/A	#N/A	#N/A	#N/A	#N/A	#N/A	#N/A	#N/A	3.91052	4.36063	40	ENSG00000250742	LINC02381	lncRNA	long intergenic non-protein coding RNA 2381 [Source:HGNC Symbol;Acc:HGNC:53304]
LCA5	2.16255	#N/A	1.3929	1.74909	2.73038	1.6472	1.54245	1.85622	0.989938	1.55001	#N/A	1.94187	1.21701	#N/A	#N/A	#N/A	#N/A	#N/A	#N/A	#N/A	#N/A	#N/A	0.631576	#N/A	#N/A	2.68948	4.32568	1.46289	6.10149	1.96139	0.937328	#N/A	#N/A	1.42679	2.3252	2.99944	2.51294	2.6992	2.97243	2.91537	2.35818	2.69506	2.43646	2.4761	3.33976	2.70057	2.59269	2.50037	#N/A	2.70082	1.89258	0.488587	#N/A	#N/A	#N/A	#N/A	#N/A	#N/A	1.79287	#N/A	1.51778	6.03709	4.64336	40	ENSG00000135338	LCA5	protein_coding	lebercilin LCA5 [Source:HGNC Symbol;Acc:HGNC:31923]
IER5L	1.7299	2.88246	1.02865	0.855918	2.49387	#N/A	3.58135	0.679671	1.32274	3.67246	1.29083	1.75037	#N/A	#N/A	#N/A	#N/A	#N/A	#N/A	#N/A	#N/A	#N/A	#N/A	0.679781	#N/A	#N/A	5.2701	1.81842	2.20827	1.44032	1.76658	1.6353	1.37193	1.83649	2.66328	10.392	5.12881	8.27506	10.8699	7.60309	7.78047	9.66152	9.56308	8.31668	9.45414	8.85306	5.11336	7.84094	11.0282	4.569	7.59662	7.53613	#N/A	#N/A	#N/A	#N/A	#N/A	#N/A	#N/A	#N/A	#N/A	#N/A	2.26093	2.02992	40	ENSG00000188483	IER5L	protein_coding	immediate early response 5 like [Source:HGNC Symbol;Acc:HGNC:23679]
CYGB	1.55407	3.28196	2.26313	1.26817	1.88128	#N/A	1.67703	2.5335	1.3069	3.82004	1.44072	1.65452	#N/A	#N/A	1.52457	#N/A	0.760286	#N/A	#N/A	#N/A	#N/A	#N/A	0.598318	#N/A	#N/A	3.49325	3.8714	3.38258	4.20719	#N/A	0.474443	#N/A	1.20499	1.21242	8.30428	5.28208	8.56623	10.9538	7.79329	6.96797	9.08885	9.47731	13.555	7.45128	9.0476	7.24293	11.6174	11.1608	3.0703	11.0249	11.2368	#N/A	#N/A	#N/A	#N/A	#N/A	#N/A	#N/A	#N/A	#N/A	#N/A	3.33315	4.80065	40	ENSG00000161544	CYGB	protein_coding	cytoglobin [Source:HGNC Symbol;Acc:HGNC:16505]
ANKRD13B	1.53122	#N/A	2.92283	2.21413	2.4436	2.97216	2.3058	2.3222	1.32441	2.72521	1.09265	#N/A	1.52382	#N/A	#N/A	#N/A	#N/A	#N/A	#N/A	#N/A	#N/A	#N/A	#N/A	#N/A	#N/A	#N/A	3.05826	1.89674	1.40433	#N/A	#N/A	#N/A	#N/A	#N/A	2.84811	1.47771	2.19658	2.10389	2.2024	3.15578	2.54143	2.72977	2.10518	2.95209	1.76314	1.71188	2.33189	2.25479	2.13556	2.34561	3.03688	2.00081	2.08032	1.27602	1.58452	1.33636	#N/A	#N/A	1.35271	#N/A	1.81806	2.63364	1.13806	40	ENSG00000198720	ANKRD13B	protein_coding	ankyrin repeat domain 13B [Source:HGNC Symbol;Acc:HGNC:26363]
TCP11L1	1.18681	1.36183	0.758778	#N/A	0.994907	0.83543	0.867846	1.06791	0.794309	1.18215	0.859646	1.34607	0.758477	#N/A	#N/A	#N/A	#N/A	#N/A	#N/A	#N/A	#N/A	#N/A	0.515291	#N/A	#N/A	#N/A	#N/A	#N/A	#N/A	1.96618	#N/A	#N/A	#N/A	#N/A	1.93963	1.1519	1.81117	2.09025	1.94828	1.90824	1.94265	2.18754	1.83152	2.0659	1.82208	1.7947	1.7171	1.93337	2.23103	1.87921	1.92544	0.35162	1.18744	#N/A	1.0788	1.53617	1.46542	1.34284	0.791363	#N/A	1.25751	1.00968	#N/A	40	ENSG00000176148	TCP11L1	protein_coding	t-complex 11 like 1 [Source:HGNC Symbol;Acc:HGNC:25655]
CARHSP1	1.00356	#N/A	#N/A	0.56367	#N/A	#N/A	#N/A	#N/A	#N/A	1.30361	0.91527	1.01372	#N/A	#N/A	#N/A	#N/A	#N/A	#N/A	#N/A	#N/A	#N/A	#N/A	0.474649	#N/A	#N/A	1.76853	1.94745	2.24553	1.44684	1.62524	0.679179	#N/A	1.26803	1.2401	1.87002	2.84106	2.47975	1.99287	2.29877	2.12867	1.94091	2.00788	2.0533	2.16957	2.35835	2.89429	2.05029	2.11322	3.49586	2.09546	1.9407	1.2673	0.544725	1.04873	1.10706	2.15293	#N/A	1.20313	#N/A	#N/A	1.31624	1.11515	1.2715	40	ENSG00000153048	CARHSP1	protein_coding	calcium regulated heat stable protein 1 [Source:HGNC Symbol;Acc:HGNC:17150]
PARP8	1.02402	#N/A	0.90683	1.29463	1.25277	1.16822	1.38483	3.4687	1.20825	2.51855	1.36896	1.6293	0.49052	#N/A	0.595052	0.380167	0.983327	#N/A	#N/A	#N/A	#N/A	#N/A	0.59657	#N/A	#N/A	#N/A	#N/A	#N/A	#N/A	2.32698	0.584754	#N/A	1.01875	1.49148	6.73866	7.66843	7.32004	7.79645	6.23248	7.99607	9.10876	8.46087	7.49698	7.28414	7.522	6.91244	6.23828	7.83798	2.58105	6.28799	7.39803	#N/A	0.812585	#N/A	#N/A	#N/A	1.38873	#N/A	#N/A	#N/A	0.617686	#N/A	#N/A	40	ENSG00000151883	PARP8	protein_coding	poly(ADP-ribose) polymerase family member 8 [Source:HGNC Symbol;Acc:HGNC:26124]
NPTX2	1.05433	0.86037	1.97663	3.10869	#N/A	#N/A	1.34437	4.2489	0.939983	6.01503	0.750302	#N/A	1.47706	#N/A	5.07512	#N/A	0.221432	#N/A	#N/A	#N/A	#N/A	#N/A	#N/A	#N/A	#N/A	1.65479	2.17301	2.56269	2.56438	#N/A	3.0863	#N/A	1.58318	1.0968	8.18268	1.06003	5.9467	8.85434	6.53742	8.62075	9.64154	6.91864	8.85913	6.8988	4.72515	4.16346	9.40294	9.03544	2.15663	5.8207	8.71593	#N/A	1.67829	#N/A	#N/A	0.697031	#N/A	#N/A	#N/A	#N/A	#N/A	2.59867	1.51292	40	ENSG00000106236	NPTX2	protein_coding	neuronal pentraxin 2 [Source:HGNC Symbol;Acc:HGNC:7953]
ADCY7	0.990309	#N/A	5.12729	3.62931	4.64812	5.17318	4.11189	4.38711	4.23799	3.74981	5.81006	3.02203	2.8385	#N/A	#N/A	#N/A	#N/A	#N/A	#N/A	#N/A	#N/A	#N/A	0.552557	#N/A	1.03393	#N/A	#N/A	#N/A	#N/A	#N/A	#N/A	#N/A	#N/A	#N/A	7.50721	6.82555	5.14106	8.25024	6.28719	6.06783	7.84912	7.53619	6.84214	6.3309	5.7656	8.19321	5.99478	7.39251	3.12975	5.97809	6.85066	4.66598	3.42943	2.91187	3.61093	3.54018	4.81528	3.1703	3.44737	#N/A	4.88002	#N/A	#N/A	40	ENSG00000121281	ADCY7	protein_coding	adenylate cyclase 7 [Source:HGNC Symbol;Acc:HGNC:238]
MMS19	0.90467	#N/A	0.518163	0.719612	0.850746	0.930652	0.773766	0.822551	1.03155	0.535534	1.68126	#N/A	0.549829	#N/A	#N/A	#N/A	#N/A	#N/A	#N/A	#N/A	#N/A	#N/A	#N/A	#N/A	#N/A	#N/A	0.98635	1.04212	1.81789	#N/A	#N/A	#N/A	#N/A	#N/A	0.595221	#N/A	0.489466	0.5463	0.331955	0.468644	0.529263	0.830642	0.326525	0.493669	0.488914	1.02191	0.400551	0.60615	1.68558	0.286962	0.527963	0.507752	0.461113	#N/A	0.669728	0.704315	5.527	0.940075	1.06402	#N/A	0.648724	1.09617	0.808056	40	ENSG00000155229	MMS19	protein_coding	MMS19 homolog, cytosolic iron-sulfur assembly component [Source:HGNC Symbol;Acc:HGNC:13824]
RERG	0.794193	4.33448	4.91914	4.00483	5.01507	4.58923	3.30669	3.11291	3.88435	1.30382	3.28393	1.73099	#N/A	#N/A	#N/A	#N/A	0.64039	#N/A	#N/A	#N/A	#N/A	#N/A	#N/A	#N/A	#N/A	1.85118	5.01177	3.65974	5.45485	5.43615	2.34425	1.0949	2.5176	2.42897	0.576395	2.12975	2.28188	0.948372	2.80687	0.902764	0.558953	#N/A	3.83902	2.25685	3.63104	1.81409	3.30673	2.1709	1.30438	4.75116	0.999199	#N/A	#N/A	#N/A	#N/A	#N/A	#N/A	#N/A	#N/A	#N/A	#N/A	5.60163	4.80442	40	ENSG00000134533	RERG	protein_coding	RAS like estrogen regulated growth inhibitor [Source:HGNC Symbol;Acc:HGNC:15980]
NCOA7	0.790235	#N/A	#N/A	0.973483	#N/A	#N/A	#N/A	#N/A	#N/A	1.72408	#N/A	1.28644	0.52196	#N/A	#N/A	#N/A	#N/A	#N/A	#N/A	#N/A	#N/A	#N/A	0.476942	#N/A	#N/A	0.928584	#N/A	#N/A	0.70697	#N/A	1.83045	1.30017	1.52648	1.68838	3.82807	4.41359	4.36427	4.15312	4.67983	4.25435	3.97002	3.80839	4.40867	3.71027	4.38583	4.22621	3.88543	3.99896	2.82065	4.6232	3.95004	1.15171	1.52793	0.630877	1.07781	1.09969	2.01534	1.25346	0.784049	1.15971	1.53935	0.575574	#N/A	40	ENSG00000111912	NCOA7	protein_coding	nuclear receptor coactivator 7 [Source:HGNC Symbol;Acc:HGNC:21081]
QPRT	1.67088	#N/A	2.88582	1.90101	2.43251	4.66725	1.9869	2.99805	3.99204	3.51955	#N/A	#N/A	1.5378	#N/A	2.15887	1.20427	1.23359	#N/A	#N/A	#N/A	#N/A	#N/A	1.68205	#N/A	#N/A	2.525	#N/A	#N/A	#N/A	#N/A	2.91626	#N/A	1.44902	4.3331	3.82998	3.8047	4.2714	3.64143	6.22227	4.02777	3.98721	2.54194	5.76387	4.32829	4.40385	3.21378	4.88745	4.45497	2.90951	5.96905	3.52112	#N/A	1.72533	#N/A	#N/A	#N/A	1.33612	#N/A	1.51689	#N/A	1.03894	2.00339	#N/A	40	ENSG00000103485	QPRT	protein_coding	quinolinate phosphoribosyltransferase [Source:HGNC Symbol;Acc:HGNC:9755]
#264015	1.85458	1.02612	1.66424	2.26946	1.2194	4.01381	#N/A	2.1779	#N/A	1.65766	#N/A	#N/A	#N/A	#N/A	#N/A	#N/A	#N/A	#N/A	#N/A	#N/A	#N/A	#N/A	#N/A	#N/A	#N/A	2.13748	3.9911	3.84637	2.48298	#N/A	0.687011	1.52066	#N/A	#N/A	5.21174	1.66068	5.08213	5.413	5.82912	5.1511	8.2611	8.12524	6.27444	5.40154	5.32118	5.43308	5.71367	9.73963	1.25313	6.01977	6.97674	2.37848	3.07783	3.50239	2.5695	#N/A	0.641374	1.37261	#N/A	#N/A	2.69382	1.65664	2.18948	40	ENSG00000264015		lncRNA	novel transcript
RBP5#139194	1.7213	#N/A	2.29404	1.52342	4.55656	1.3454	2.07378	#N/A	2.15766	3.18773	1.88139	2.25474	1.87535	#N/A	#N/A	#N/A	1.12137	#N/A	#N/A	#N/A	#N/A	#N/A	#N/A	#N/A	#N/A	1.91806	3.00687	2.65642	1.28566	#N/A	2.57219	#N/A	1.75119	#N/A	5.23182	3.25063	4.28378	5.13039	4.64474	5.32199	5.32251	4.49306	4.51551	5.91588	5.43609	5.38434	4.71648	4.60046	4.28243	4.0194	4.38078	1.48928	2.84668	#N/A	#N/A	1.31251	1.02869	#N/A	#N/A	#N/A	2.42022	#N/A	#N/A	40	ENSG00000139194	RBP5	protein_coding	retinol binding protein 5 [Source:HGNC Symbol;Acc:HGNC:15847]
#287849	0.853632	#N/A	5.02107	3.75147	3.69756	3.14683	2.34792	4.10641	2.14889	2.56298	0.932578	#N/A	4.76899	#N/A	2.71196	#N/A	#N/A	#N/A	#N/A	#N/A	#N/A	#N/A	#N/A	#N/A	#N/A	#N/A	3.09543	2.94032	2.95755	#N/A	#N/A	#N/A	#N/A	#N/A	1.18176	1.62321	1.83946	0.846353	1.47317	1.3117	1.19341	1.55145	1.45203	1.43281	1.63816	1.09026	1.47314	1.66271	#N/A	1.40424	1.49799	2.95002	2.92784	2.75391	2.46709	#N/A	#N/A	2.06682	2.16341	#N/A	2.44961	2.26218	1.0385	40	ENSG00000287849		lncRNA	novel transcript
CDR2	0.579763	#N/A	#N/A	#N/A	#N/A	#N/A	#N/A	0.403429	#N/A	0.375624	#N/A	0.636231	#N/A	#N/A	0.324383	#N/A	#N/A	#N/A	#N/A	#N/A	#N/A	#N/A	#N/A	#N/A	#N/A	0.670386	0.767672	1.1554	0.760424	#N/A	0.894755	1.11476	1.0457	1.04965	0.351717	0.728931	0.269875	0.432479	0.48827	0.370427	0.311464	0.296105	0.565075	0.624896	0.701783	0.771286	0.400977	0.539841	2.11522	0.665149	0.268838	0.77633	#N/A	0.47338	1.1161	0.537691	1.19965	0.732516	#N/A	1.21536	0.788714	0.985145	1.34963	40	ENSG00000140743	CDR2	protein_coding	cerebellar degeneration related protein 2 [Source:HGNC Symbol;Acc:HGNC:1799]
CCDC171	0.718852	3.70575	1.70909	0.433335	1.54658	1.61066	1.04362	0.811196	1.35185	1.02183	1.35829	#N/A	0.968359	#N/A	0.365932	#N/A	#N/A	#N/A	#N/A	#N/A	#N/A	#N/A	#N/A	#N/A	#N/A	1.65345	2.5054	1.99964	2.68276	2.63178	#N/A	#N/A	#N/A	#N/A	1.05893	1.54807	0.925278	1.09604	1.33419	1.30959	1.08762	0.898012	1.08911	1.36494	1.11673	0.938727	0.536414	0.922692	#N/A	1.04862	1.35958	0.252377	#N/A	#N/A	#N/A	0.764225	#N/A	#N/A	0.975687	#N/A	0.776486	2.22048	2.83871	40	ENSG00000164989	CCDC171	protein_coding	coiled-coil domain containing 171 [Source:HGNC Symbol;Acc:HGNC:29828]
STAMBPL1	1.03097	2.74341	3.57694	3.54306	5.33952	5.78815	2.43646	2.4916	3.67513	3.4028	2.43612	4.03206	1.17467	#N/A	#N/A	#N/A	#N/A	#N/A	#N/A	1.08906	#N/A	#N/A	0.683181	#N/A	#N/A	1.25276	1.24157	0.755068	1.38141	#N/A	#N/A	#N/A	#N/A	0.603188	8.13029	8.00198	8.09315	8.07657	7.80289	8.63038	9.38426	8.52597	8.46302	6.84781	8.39946	9.1853	9.10323	7.71073	5.25803	7.6333	7.05582	#N/A	#N/A	#N/A	#N/A	#N/A	#N/A	#N/A	#N/A	#N/A	0.639449	0.777876	1.33845	40	ENSG00000138134	STAMBPL1	protein_coding	STAM binding protein like 1 [Source:HGNC Symbol;Acc:HGNC:24105]
CSMD3	1.65975	#N/A	3.27821	2.19049	1.60724	4.0019	#N/A	2.86795	1.11549	2.08076	#N/A	#N/A	#N/A	#N/A	#N/A	#N/A	#N/A	#N/A	#N/A	#N/A	#N/A	#N/A	#N/A	#N/A	0.473413	3.00195	3.59708	2.08596	2.73332	#N/A	2.99147	#N/A	0.961559	#N/A	5.40838	2.39582	2.75774	5.74132	3.54317	4.09162	5.89656	4.1549	4.84623	4.22494	5.06891	3.18359	4.26389	4.9014	#N/A	4.92934	4.5986	3.08867	2.60053	2.67812	3.34315	#N/A	0.786109	#N/A	3.05205	#N/A	2.31893	3.81853	1.50447	40	ENSG00000164796	CSMD3	protein_coding	CUB and Sushi multiple domains 3 [Source:HGNC Symbol;Acc:HGNC:19291]
NAV2	0.573639	5.19774	2.32851	#N/A	2.23861	3.44381	2.49872	#N/A	1.80498	0.956839	1.55341	#N/A	1.49074	#N/A	#N/A	#N/A	1.32432	#N/A	#N/A	#N/A	#N/A	#N/A	#N/A	1.15369	#N/A	#N/A	#N/A	#N/A	3.60734	3.04938	#N/A	#N/A	#N/A	#N/A	2.83031	2.73248	3.21907	3.31078	4.42084	3.06373	2.6497	1.94228	4.90782	3.37358	4.49266	3.57949	4.6909	4.18937	2.9233	5.26459	2.46626	4.13587	#N/A	2.11657	3.3846	2.85494	#N/A	2.37251	1.64388	#N/A	2.04151	3.69741	3.93966	40	ENSG00000166833	NAV2	protein_coding	neuron navigator 2 [Source:HGNC Symbol;Acc:HGNC:15997]
RCN2	0.984651	2.6072	1.68446	0.935355	1.02062	1.34268	1.17332	1.22381	3.50211	1.3554	2.58353	1.99197	0.829527	#N/A	#N/A	#N/A	#N/A	#N/A	#N/A	#N/A	#N/A	#N/A	#N/A	#N/A	#N/A	1.43133	1.17385	1.85189	1.64839	#N/A	#N/A	#N/A	#N/A	#N/A	0.970648	1.11422	2.29926	0.979132	2.90406	1.79458	0.862961	0.897719	2.1536	1.62023	2.39861	1.18326	1.64946	1.58385	1.12701	2.80869	0.981489	#N/A	#N/A	#N/A	#N/A	1.11077	2.63869	1.86435	#N/A	#N/A	1.30323	1.37645	1.51274	40	ENSG00000117906	RCN2	protein_coding	reticulocalbin 2 [Source:HGNC Symbol;Acc:HGNC:9935]
TERF2IP	0.707863	1.6526	#N/A	0.44105	#N/A	#N/A	1.13499	0.82773	0.595434	0.666657	1.47943	0.788621	#N/A	#N/A	#N/A	#N/A	#N/A	#N/A	#N/A	#N/A	#N/A	#N/A	#N/A	#N/A	0.730482	1.23311	1.61066	1.15809	1.77003	1.6675	#N/A	#N/A	#N/A	#N/A	0.535331	1.10824	0.635541	0.569518	0.582663	0.496068	0.472868	0.704467	0.429274	0.534696	0.546641	0.661847	0.326365	0.5296	#N/A	0.644837	0.563159	0.413063	0.466621	0.748826	#N/A	0.84159	1.23325	0.753356	#N/A	#N/A	0.969485	1.23066	1.22483	40	ENSG00000166848	TERF2IP	protein_coding	TERF2 interacting protein [Source:HGNC Symbol;Acc:HGNC:19246]
#287618	1.36881	#N/A	2.39613	1.85865	1.59085	2.52858	3.18916	1.54523	#N/A	2.80166	1.4075	1.91434	2.44748	#N/A	#N/A	#N/A	#N/A	#N/A	#N/A	#N/A	#N/A	#N/A	#N/A	#N/A	#N/A	1.4474	#N/A	#N/A	#N/A	#N/A	1.85507	#N/A	#N/A	#N/A	4.67669	3.35764	4.85816	4.89262	4.30185	5.41538	5.6098	5.93594	4.01133	4.04373	3.37482	2.85542	4.41095	4.03343	1.11402	3.88688	5.58014	2.19916	1.78799	3.35677	2.37604	2.29884	#N/A	3.00946	1.305	#N/A	2.12488	3.49641	1.88267	40	ENSG00000287618		lncRNA	novel transcript, antisense to SRGAP1
#271554	0.961832	#N/A	0.815129	0.769762	0.725247	1.69543	0.940373	0.977256	1.12234	1.13304	2.04938	1.9121	0.72409	#N/A	0.526896	#N/A	#N/A	#N/A	#N/A	#N/A	1.25406	#N/A	#N/A	#N/A	#N/A	#N/A	1.6137	1.20649	2.74451	#N/A	0.49259	#N/A	0.631375	#N/A	0.909446	1.34188	1.43083	0.837588	0.992014	0.970421	0.804053	1.06287	0.869524	1.13166	0.851922	1.33473	0.920577	1.00275	1.59144	0.877367	0.840818	0.695938	#N/A	#N/A	#N/A	#N/A	#N/A	0.865324	#N/A	#N/A	0.981527	#N/A	1.0391	40	ENSG00000271554		lncRNA	novel transcript, antisense to EIF2C3
DLC1	#N/A	7.50061	0.734208	2.06981	0.93029	0.853043	1.37412	1.90923	0.837832	1.94954	1.24295	1.20011	#N/A	#N/A	#N/A	#N/A	#N/A	#N/A	#N/A	#N/A	#N/A	#N/A	0.255108	#N/A	#N/A	3.56291	4.87265	4.87542	6.02548	1.35609	1.9793	1.20239	2.12487	2.53945	7.42717	7.35991	6.21568	8.44017	6.35852	6.8156	7.76997	8.48615	7.68497	6.29717	7.5898	7.30876	7.2824	7.42368	3.77687	7.10222	7.28198	#N/A	#N/A	#N/A	#N/A	#N/A	#N/A	#N/A	#N/A	#N/A	#N/A	5.08397	5.30626	40	ENSG00000164741	DLC1	protein_coding	DLC1 Rho GTPase activating protein [Source:HGNC Symbol;Acc:HGNC:2897]
SOX5	#N/A	2.84787	4.57106	0.809207	5.07901	4.92149	3.57971	3.21575	2.87183	3.27088	2.83057	2.328	#N/A	#N/A	#N/A	#N/A	#N/A	#N/A	#N/A	#N/A	#N/A	#N/A	0.50002	#N/A	#N/A	3.19165	1.28786	2.68998	4.92609	3.28324	1.28978	1.38669	1.46836	1.8661	7.96879	8.50442	6.62696	8.56259	6.76337	6.93344	8.26125	7.75216	8.43103	7.81055	8.07232	6.80477	7.06993	8.04685	4.3914	7.1094	7.14548	#N/A	#N/A	#N/A	#N/A	#N/A	#N/A	#N/A	#N/A	#N/A	#N/A	6.09916	4.5711	40	ENSG00000134532	SOX5	protein_coding	SRY-box transcription factor 5 [Source:HGNC Symbol;Acc:HGNC:11201]
STARD13-AS	#N/A	5.54107	#N/A	#N/A	#N/A	0.770445	0.806997	0.980023	0.772426	1.13722	1.71291	#N/A	#N/A	#N/A	#N/A	0.614839	#N/A	#N/A	#N/A	1.12919	1.03613	#N/A	0.496426	#N/A	#N/A	1.16991	#N/A	#N/A	2.16364	1.47554	1.13833	#N/A	0.986728	1.51976	1.4176	2.31014	1.97926	1.51383	1.93324	1.51422	1.1747	1.15527	1.83801	1.74721	1.78932	1.58551	1.66812	1.58942	1.71438	1.85365	1.16122	#N/A	0.918926	#N/A	#N/A	1.98114	1.80347	#N/A	#N/A	#N/A	1.41772	5.11353	6.76657	40	ENSG00000236581	STARD13-AS	lncRNA	STARD13 antisense RNA [Source:HGNC Symbol;Acc:HGNC:40873]
CYP7B1	#N/A	5.01986	4.93672	3.59215	5.96917	3.96787	4.05676	2.84992	2.45364	3.46292	3.08026	#N/A	#N/A	#N/A	1.82318	#N/A	0.697381	#N/A	#N/A	#N/A	#N/A	#N/A	0.841703	#N/A	#N/A	2.86371	4.81249	7.66937	4.4277	#N/A	3.11524	2.41773	3.43463	2.76686	8.97069	7.57303	7.38576	10.2233	6.46722	7.52153	8.79995	5.58857	7.821	7.1972	6.4341	5.56064	5.99632	7.18301	2.30854	7.1578	7.81738	#N/A	#N/A	#N/A	#N/A	#N/A	#N/A	#N/A	#N/A	#N/A	#N/A	5.89562	4.77095	40	ENSG00000172817	CYP7B1	protein_coding	cytochrome P450 family 7 subfamily B member 1 [Source:HGNC Symbol;Acc:HGNC:2652]
SREBF1	#N/A	2.81935	3.55225	2.51029	2.78776	3.69358	3.05	2.49484	2.4671	0.57393	2.18749	1.09661	1.35265	#N/A	#N/A	#N/A	#N/A	#N/A	#N/A	#N/A	#N/A	#N/A	#N/A	#N/A	1.01226	0.883189	1.04775	1.44438	1.74775	1.97502	0.895352	0.878168	0.736221	#N/A	1.0055	#N/A	#N/A	0.540852	#N/A	0.547827	0.798339	1.57917	#N/A	#N/A	#N/A	0.878906	#N/A	#N/A	2.02713	#N/A	0.995526	1.13661	1.92912	0.837161	1.62532	1.46771	2.49536	1.61542	2.57589	#N/A	0.605115	1.39467	1.59984	40	ENSG00000072310	SREBF1	protein_coding	sterol regulatory element binding transcription factor 1 [Source:HGNC Symbol;Acc:HGNC:11289]
HOXC6	#N/A	4.30504	5.3367	3.84716	3.5041	5.09294	6.63895	3.67407	2.65866	1.29139	2.27918	2.08974	0.620561	#N/A	#N/A	#N/A	#N/A	#N/A	#N/A	#N/A	#N/A	#N/A	#N/A	#N/A	#N/A	1.71477	5.96094	3.76825	5.10426	2.90441	0.617962	#N/A	0.719914	0.873309	1.1359	1.92769	0.966313	1.07518	0.921496	1.02948	1.03856	1.44892	0.93089	1.21126	0.999589	1.4484	1.00405	1.238	1.77856	1.05359	1.3362	#N/A	#N/A	#N/A	#N/A	#N/A	#N/A	#N/A	#N/A	#N/A	0.644686	4.35263	5.8987	40	ENSG00000197757	HOXC6	protein_coding	homeobox C6 [Source:HGNC Symbol;Acc:HGNC:5128]
ADCY5	#N/A	4.02322	3.35002	4.02625	3.82711	3.50313	2.47868	2.04745	0.910964	1.94958	3.54919	1.10669	#N/A	#N/A	2.39749	0.755816	#N/A	#N/A	#N/A	#N/A	#N/A	#N/A	1.16513	#N/A	#N/A	2.55021	4.08744	3.09853	4.06703	#N/A	2.85376	#N/A	2.71506	2.69494	6.82605	6.34476	6.75895	7.36032	5.56992	5.45032	7.50975	7.41588	7.34456	6.01679	6.62464	5.8679	7.30905	8.52001	2.21308	5.69102	6.91073	#N/A	#N/A	#N/A	#N/A	#N/A	#N/A	#N/A	#N/A	#N/A	#N/A	3.88753	5.47454	40	ENSG00000173175	ADCY5	protein_coding	adenylate cyclase 5 [Source:HGNC Symbol;Acc:HGNC:236]
DAAM1	#N/A	1.52151	0.618397	0.691257	0.746766	0.646789	0.628027	#N/A	0.864498	1.21664	1.04352	1.73116	#N/A	#N/A	0.855292	#N/A	#N/A	#N/A	#N/A	#N/A	0.633532	#N/A	0.398201	#N/A	#N/A	2.14731	1.01367	1.45016	1.69667	1.61957	#N/A	#N/A	#N/A	#N/A	1.87141	1.65375	2.25123	2.00234	2.17644	1.93753	1.7995	1.87801	1.88379	2.18605	2.03642	2.41801	1.9007	2.10642	2.1673	2.01681	1.77169	#N/A	0.558899	#N/A	#N/A	#N/A	1.21222	#N/A	#N/A	#N/A	0.430942	2.60698	2.50532	40	ENSG00000100592	DAAM1	protein_coding	dishevelled associated activator of morphogenesis 1 [Source:HGNC Symbol;Acc:HGNC:18142]
SMIM3	#N/A	3.66252	0.760114	2.03744	#N/A	#N/A	1.2618	3.41051	0.966128	2.19504	1.55907	1.3166	#N/A	#N/A	1.06587	0.867734	#N/A	#N/A	#N/A	#N/A	1.59485	#N/A	0.781094	#N/A	#N/A	3.83102	1.1644	3.20245	3.85964	#N/A	0.859326	1.47654	0.791799	1.26925	7.78634	5.75152	6.97429	9.0578	7.63576	7.62588	9.01247	6.56797	9.24063	6.87812	6.0078	7.68017	8.22497	7.84931	2.4939	6.69252	6.79657	#N/A	#N/A	#N/A	#N/A	#N/A	#N/A	#N/A	#N/A	#N/A	#N/A	4.25859	5.03643	40	ENSG00000256235	SMIM3	protein_coding	small integral membrane protein 3 [Source:HGNC Symbol;Acc:HGNC:30248]
ACADL	#N/A	2.63321	6.92725	4.09188	4.43874	6.94139	6.44325	3.56785	6.42471	0.581332	1.34559	1.65882	2.5318	#N/A	1.14486	#N/A	#N/A	#N/A	#N/A	#N/A	#N/A	#N/A	#N/A	#N/A	#N/A	1.70664	5.11366	4.19724	3.84525	3.04909	#N/A	#N/A	#N/A	#N/A	0.999445	#N/A	0.575489	0.808194	0.33658	0.839102	1.00087	0.935897	#N/A	0.517351	#N/A	0.632224	#N/A	0.329808	#N/A	#N/A	1.31485	4.49989	1.85819	2.24803	6.58481	3.09012	2.66343	3.79706	4.46667	#N/A	1.71677	5.00448	5.92727	40	ENSG00000115361	ACADL	protein_coding	acyl-CoA dehydrogenase long chain [Source:HGNC Symbol;Acc:HGNC:88]
ATP9A	#N/A	2.60533	#N/A	#N/A	#N/A	#N/A	0.945467	0.736677	#N/A	0.62322	#N/A	#N/A	0.739641	#N/A	#N/A	#N/A	#N/A	#N/A	#N/A	#N/A	#N/A	#N/A	#N/A	#N/A	#N/A	1.75284	4.03461	3.95006	7.27001	2.08872	#N/A	1.67793	#N/A	0.708271	0.817894	2.0595	1.20561	0.976309	1.61927	1.15641	0.894626	0.918744	1.48747	1.31091	2.08642	1.53418	1.42955	1.34158	1.44211	1.82975	0.737005	3.04568	0.929721	1.21648	2.33111	1.44389	2.30207	2.19819	1.12506	1.50117	0.99712	2.94242	#N/A	40	ENSG00000054793	ATP9A	protein_coding	ATPase phospholipid transporting 9A (putative) [Source:HGNC Symbol;Acc:HGNC:13540]
SELENOP	#N/A	2.02579	5.0859	2.52875	0.565608	0.376144	1.03158	1.55699	1.40304	1.95906	0.923637	1.5598	1.0341	#N/A	#N/A	#N/A	#N/A	#N/A	#N/A	#N/A	#N/A	#N/A	#N/A	#N/A	#N/A	#N/A	#N/A	#N/A	#N/A	#N/A	0.999766	#N/A	0.683531	#N/A	2.3955	0.662227	4.96776	3.26971	4.28113	2.72565	2.64589	2.21403	4.89228	4.17937	5.06823	3.39029	4.28442	3.77195	#N/A	5.2006	2.42887	2.01257	1.22284	0.784947	#N/A	1.0396	0.784552	1.54279	0.997027	#N/A	1.15356	1.10149	1.40934	40	ENSG00000250722	SELENOP	protein_coding	selenoprotein P [Source:HGNC Symbol;Acc:HGNC:10751]
FKBP8	#N/A	3.3742	2.57353	1.56923	1.70689	1.63347	1.82599	1.87536	#N/A	2.80471	2.72857	3.02846	0.781032	#N/A	0.504465	#N/A	#N/A	#N/A	#N/A	#N/A	#N/A	#N/A	#N/A	#N/A	#N/A	2.39698	1.56834	1.60319	1.74612	2.01167	0.496059	#N/A	#N/A	1.08622	3.97243	5.31306	5.14227	4.66864	3.88774	3.96816	4.7497	4.37036	4.81381	4.50527	3.83724	5.42786	3.91203	4.3201	1.48366	4.673	4.54705	#N/A	1.00691	#N/A	#N/A	#N/A	#N/A	1.18277	#N/A	#N/A	#N/A	2.20762	1.41016	40	ENSG00000105701	FKBP8	protein_coding	FKBP prolyl isomerase 8 [Source:HGNC Symbol;Acc:HGNC:3724]
LINC02202	#N/A	3.33586	1.9657	2.80265	2.54706	3.62533	2.03243	1.51508	1.38526	4.77163	1.74139	2.20693	#N/A	#N/A	#N/A	#N/A	1.25541	#N/A	#N/A	#N/A	#N/A	#N/A	0.846161	#N/A	#N/A	5.79041	7.33082	6.25055	4.45889	#N/A	3.73428	3.13899	5.17399	3.32154	8.56819	5.59875	10.627	8.14673	7.80709	7.16489	9.33894	7.01561	13.5182	7.59374	9.19761	7.63421	8.24996	9.10071	1.8693	7.4212	9.12507	#N/A	#N/A	#N/A	#N/A	#N/A	#N/A	#N/A	#N/A	#N/A	#N/A	6.39	3.35057	40	ENSG00000245812	LINC02202	lncRNA	long intergenic non-protein coding RNA 2202 [Source:HGNC Symbol;Acc:HGNC:53068]
SNX21	#N/A	2.09201	3.68302	2.22516	3.06009	3.77513	2.3315	2.84312	6.46314	0.696439	3.74681	1.84131	1.36948	#N/A	#N/A	#N/A	#N/A	#N/A	#N/A	#N/A	#N/A	#N/A	#N/A	#N/A	#N/A	#N/A	3.80491	2.86716	4.38529	3.11575	0.750801	#N/A	1.07135	0.720304	#N/A	#N/A	#N/A	#N/A	0.451292	#N/A	#N/A	#N/A	0.553496	0.478918	0.780024	0.624648	0.68108	0.417904	0.988658	1.00967	#N/A	1.20967	0.963595	1.24269	0.927583	2.03392	2.20077	2.40224	1.90369	1.9792	0.789088	6.93374	4.00291	40	ENSG00000124104	SNX21	protein_coding	sorting nexin family member 21 [Source:HGNC Symbol;Acc:HGNC:16154]
HNMT	#N/A	1.7393	5.32121	3.92114	5.50294	4.25958	3.91034	3.77956	3.82543	4.00814	4.52263	3.66141	1.19747	#N/A	0.456037	#N/A	0.727108	#N/A	#N/A	#N/A	#N/A	#N/A	#N/A	#N/A	#N/A	0.981185	#N/A	#N/A	#N/A	4.0901	#N/A	0.873568	#N/A	0.78284	9.13254	7.58261	6.74814	10.42	8.00636	7.98642	9.19855	6.43935	8.94135	6.7606	7.75479	5.77483	8.09124	9.13872	3.2868	7.44156	7.51341	#N/A	0.429676	#N/A	#N/A	#N/A	#N/A	#N/A	0.850833	#N/A	0.889857	4.24356	4.08206	40	ENSG00000150540	HNMT	protein_coding	histamine N-methyltransferase [Source:HGNC Symbol;Acc:HGNC:5028]
RANBP3L	#N/A	2.45863	5.70041	2.80357	4.14635	2.81688	2.14325	2.70999	2.87667	1.98734	3.30234	1.69167	2.92243	#N/A	1.41886	#N/A	0.744163	#N/A	#N/A	#N/A	#N/A	#N/A	#N/A	#N/A	#N/A	5.09389	3.06642	5.40576	3.93908	#N/A	#N/A	#N/A	#N/A	#N/A	2.58463	1.38405	2.23207	2.41595	2.05778	2.09592	2.19396	2.46213	2.42924	2.45048	2.30736	2.94516	2.43116	2.5078	1.20996	2.44351	1.80766	2.70204	#N/A	#N/A	2.1786	1.45904	#N/A	#N/A	#N/A	#N/A	#N/A	5.0629	3.91089	40	ENSG00000164188	RANBP3L	protein_coding	RAN binding protein 3 like [Source:HGNC Symbol;Acc:HGNC:26353]
CCDC144A	#N/A	1.37599	1.14257	0.701852	1.40772	1.38535	1.27585	1.35341	1.05128	1.04942	1.96705	0.864214	0.580525	#N/A	#N/A	#N/A	#N/A	#N/A	#N/A	#N/A	#N/A	#N/A	0.335168	#N/A	#N/A	0.777248	0.782026	1.20056	1.13872	#N/A	1.00334	#N/A	0.966113	0.782985	0.922174	0.95865	0.86589	0.954335	1.15088	0.997741	0.966997	1.34306	0.952215	0.916085	1.12748	1.18235	0.953881	1.1369	1.89864	1.10828	0.961374	#N/A	#N/A	#N/A	#N/A	#N/A	1.6742	#N/A	#N/A	#N/A	#N/A	1.64321	1.76059	40	ENSG00000170160	CCDC144A	protein_coding	coiled-coil domain containing 144A [Source:HGNC Symbol;Acc:HGNC:29072]
THAP7	#N/A	1.7192	4.00238	3.67398	3.81945	2.48281	2.91843	2.1685	1.32337	1.46921	1.16974	#N/A	1.32164	#N/A	0.714687	#N/A	0.933961	#N/A	#N/A	#N/A	#N/A	#N/A	#N/A	#N/A	#N/A	#N/A	1.61584	1.46946	2.25741	#N/A	#N/A	#N/A	#N/A	#N/A	1.4962	#N/A	2.65095	1.50001	1.00448	1.36955	1.47342	2.19289	0.953859	1.08203	1.0903	2.29297	1.16536	1.26524	3.35435	1.16685	1.44472	1.70025	1.25941	#N/A	#N/A	1.20669	0.792581	1.55051	1.1053	#N/A	1.69997	#N/A	1.36425	40	ENSG00000184436	THAP7	protein_coding	THAP domain containing 7 [Source:HGNC Symbol;Acc:HGNC:23190]
RNF103	#N/A	1.73007	0.797494	1.21825	0.822049	1.03013	1.00836	1.39032	1.76946	0.861526	2.53475	#N/A	0.779312	#N/A	#N/A	#N/A	#N/A	#N/A	#N/A	#N/A	#N/A	#N/A	#N/A	#N/A	#N/A	1.40537	1.98284	1.86996	1.16665	#N/A	#N/A	#N/A	#N/A	#N/A	0.379834	#N/A	0.795381	0.426574	0.863167	0.292128	0.253224	0.563448	0.684079	0.662098	0.69453	0.700057	0.72682	0.75597	0.631835	0.582704	#N/A	0.470776	0.647282	0.88697	#N/A	1.43472	1.2004	1.34891	1.56358	#N/A	0.818315	1.46143	1.85926	40	ENSG00000239305	RNF103	protein_coding	ring finger protein 103 [Source:HGNC Symbol;Acc:HGNC:12859]
TYRO3	#N/A	1.88682	#N/A	2.32481	#N/A	1.8684	#N/A	2.64771	#N/A	2.61711	#N/A	#N/A	#N/A	#N/A	1.26898	#N/A	#N/A	#N/A	#N/A	#N/A	#N/A	#N/A	#N/A	#N/A	#N/A	2.44373	6.09844	4.85451	4.96808	#N/A	3.28035	#N/A	6.13642	3.013	6.16262	3.97218	5.21576	6.54343	5.63035	4.86763	6.97286	8.72302	7.22613	6.60092	5.99048	4.36562	6.28624	7.28699	1.86527	6.48916	4.94698	3.10846	1.76044	1.23061	1.55978	4.08097	#N/A	1.14239	1.3785	#N/A	2.50856	3.56868	2.24067	40	ENSG00000092445	TYRO3	protein_coding	TYRO3 protein tyrosine kinase [Source:HGNC Symbol;Acc:HGNC:12446]
PCDH18	#N/A	1.90441	6.20877	4.14255	3.86638	5.24176	3.2967	5.04495	4.69188	5.40102	3.53178	3.85214	1.54188	#N/A	#N/A	#N/A	#N/A	#N/A	#N/A	#N/A	#N/A	#N/A	#N/A	#N/A	#N/A	2.86603	4.38993	3.48243	5.21685	#N/A	3.50451	#N/A	3.2605	2.72827	9.91559	4.53837	9.90509	8.13058	7.56273	10.1978	10.9847	9.04651	8.73683	8.93894	8.21182	6.65118	8.66821	7.37847	2.98848	10.4117	10.7316	0.555969	#N/A	#N/A	#N/A	#N/A	#N/A	#N/A	1.61027	#N/A	#N/A	5.23173	3.82464	40	ENSG00000189184	PCDH18	protein_coding	protocadherin 18 [Source:HGNC Symbol;Acc:HGNC:14268]
GK5	#N/A	1.31664	0.903683	0.642929	1.11956	1.69101	0.857527	0.875296	1.40118	0.644352	2.04101	#N/A	0.485736	#N/A	#N/A	#N/A	#N/A	#N/A	#N/A	#N/A	#N/A	#N/A	#N/A	#N/A	#N/A	0.982829	1.36231	0.906005	1.39891	#N/A	0.382845	#N/A	0.547764	#N/A	0.645979	#N/A	0.348776	0.573351	0.458811	0.433425	0.459437	0.734108	0.275928	0.585779	0.561862	0.675948	0.26971	0.49177	1.26845	0.382827	0.642536	0.49908	0.459591	#N/A	0.932741	1.01173	1.34075	1.05219	1.11037	#N/A	#N/A	#N/A	#N/A	40	ENSG00000175066	GK5	protein_coding	glycerol kinase 5 [Source:HGNC Symbol;Acc:HGNC:28635]
NUMBL	#N/A	1.75001	1.54032	1.57432	1.96278	2.12833	2.58993	1.6482	1.84461	2.61358	2.96465	#N/A	#N/A	#N/A	#N/A	#N/A	#N/A	#N/A	#N/A	#N/A	#N/A	#N/A	#N/A	#N/A	#N/A	2.5096	2.57395	1.95142	2.974	#N/A	0.426746	#N/A	1.1124	1.10882	3.59376	3.49211	3.26641	3.15522	3.83611	3.70587	3.11294	2.83678	3.4474	3.26578	4.09339	2.80425	3.14561	3.51505	3.15017	3.48225	3.2045	0.364072	1.02906	#N/A	#N/A	#N/A	#N/A	#N/A	1.10303	#N/A	1.55015	2.09845	2.88509	40	ENSG00000105245	NUMBL	protein_coding	NUMB like endocytic adaptor protein [Source:HGNC Symbol;Acc:HGNC:8061]
UPP2	#N/A	1.78748	2.95296	2.74408	3.79037	4.23169	2.97148	2.66172	3.55053	1.89904	1.55958	2.33736	1.51524	#N/A	#N/A	0.478977	#N/A	#N/A	#N/A	#N/A	#N/A	#N/A	#N/A	#N/A	#N/A	1.59248	1.93403	2.00444	2.69734	#N/A	#N/A	#N/A	#N/A	#N/A	2.082	1.52073	1.83248	2.42063	2.01635	2.0654	2.35438	2.5131	1.76002	2.43148	2.38523	1.60341	1.6434	2.00362	1.93043	2.08233	2.53838	#N/A	1.51359	1.09291	1.00912	#N/A	2.99853	#N/A	#N/A	#N/A	0.89466	#N/A	2.36492	40	ENSG00000007001	UPP2	protein_coding	uridine phosphorylase 2 [Source:HGNC Symbol;Acc:HGNC:23061]
LINC00578	#N/A	1.36171	2.4017	2.00963	2.50969	2.40344	#N/A	2.55984	1.66467	#N/A	#N/A	1.62204	1.79373	#N/A	1.02606	#N/A	#N/A	#N/A	#N/A	#N/A	#N/A	#N/A	#N/A	#N/A	#N/A	1.53889	2.2552	1.44352	4.56466	#N/A	1.43896	1.74495	0.972208	1.31448	4.58178	3.10402	2.58451	4.52341	3.78067	3.35897	4.70574	4.54171	3.94225	2.78218	4.56805	3.59726	3.53843	5.02667	#N/A	3.39247	5.73583	1.14342	1.59975	#N/A	1.16609	#N/A	#N/A	#N/A	#N/A	#N/A	1.3194	2.31959	1.40769	40	ENSG00000228221	LINC00578	lncRNA	long intergenic non-protein coding RNA 578 [Source:HGNC Symbol;Acc:HGNC:43807]
PGM3	#N/A	1.50631	0.833402	1.28	1.14567	0.827241	1.18599	1.05264	#N/A	0.969759	1.4416	1.59614	1.00947	#N/A	#N/A	#N/A	#N/A	#N/A	#N/A	#N/A	#N/A	#N/A	#N/A	#N/A	#N/A	1.13635	1.71923	2.14227	0.865662	#N/A	#N/A	#N/A	#N/A	#N/A	1.36367	1.18437	1.46942	1.43168	1.29011	1.27926	1.18529	1.2371	1.17079	1.5478	1.13907	1.72609	1.1367	1.2743	0.79705	1.2754	1.11828	0.93687	0.528453	#N/A	#N/A	#N/A	3.91995	1.48556	1.26887	#N/A	0.896251	1.57248	1.92563	40	ENSG00000013375	PGM3	protein_coding	phosphoglucomutase 3 [Source:HGNC Symbol;Acc:HGNC:8907]
NGF-AS1	#N/A	1.3505	5.60705	4.27468	4.93006	2.50016	2.34848	3.20993	3.41082	3.82106	2.11881	#N/A	2.33067	#N/A	#N/A	#N/A	#N/A	#N/A	#N/A	#N/A	#N/A	#N/A	#N/A	#N/A	#N/A	2.53028	5.66109	2.96203	4.58131	#N/A	3.32048	#N/A	2.97162	2.61758	9.32173	1.81029	7.22667	6.31323	6.15113	5.4384	7.64247	8.50327	7.7642	8.20572	7.7319	5.89096	6.8933	9.95629	3.11519	7.67939	4.64297	0.806645	#N/A	1.26057	#N/A	2.08676	#N/A	#N/A	#N/A	#N/A	#N/A	4.44881	3.00712	40	ENSG00000228035	NGF-AS1	lncRNA	NGF antisense RNA 1 [Source:HGNC Symbol;Acc:HGNC:53922]
TNS2-AS1	#N/A	1.21353	0.447967	1.15529	1.13877	1.26738	0.746301	0.685321	0.902537	0.670759	1.12318	1.19306	1.22095	#N/A	#N/A	#N/A	#N/A	#N/A	#N/A	#N/A	#N/A	#N/A	#N/A	#N/A	#N/A	0.934708	1.54711	0.887073	1.58015	#N/A	0.461572	#N/A	#N/A	0.643034	0.387027	#N/A	1.00366	0.464852	0.293635	0.391924	0.320604	0.645782	0.313048	0.537576	0.562855	0.732794	0.468469	0.585493	1.25694	0.373401	0.382391	#N/A	#N/A	0.680365	#N/A	#N/A	2.54531	#N/A	0.782101	#N/A	0.622943	0.733255	1.22984	40	ENSG00000257337	TNS2-AS1	lncRNA	TNS2 antisense RNA 1 [Source:HGNC Symbol;Acc:HGNC:27464]
LYRM1	#N/A	1.55443	1.09995	1.03374	#N/A	1.31205	1.11935	0.807879	1.92742	0.862403	2.7634	1.54804	0.998027	#N/A	#N/A	#N/A	#N/A	#N/A	#N/A	#N/A	#N/A	#N/A	#N/A	#N/A	#N/A	1.21654	1.33459	#N/A	1.50189	#N/A	0.606828	#N/A	#N/A	#N/A	0.613266	#N/A	1.32164	0.777031	1.46231	0.939652	0.64427	0.701874	1.08509	1.14962	0.952333	1.6947	0.996605	1.01167	1.8576	1.2065	0.593362	2.04995	1.47455	1.00459	1.943	2.23948	#N/A	2.84929	#N/A	1.67271	1.98026	#N/A	1.81354	40	ENSG00000102897	LYRM1	protein_coding	LYR motif containing 1 [Source:HGNC Symbol;Acc:HGNC:25074]
H2AJ	#N/A	1.50417	5.59351	3.24462	6.37307	3.34779	5.32393	3.41164	5.01594	5.68572	2.79334	2.88028	0.857333	#N/A	#N/A	#N/A	#N/A	#N/A	#N/A	#N/A	#N/A	#N/A	0.936215	#N/A	#N/A	3.35446	1.35402	1.77755	1.4269	#N/A	1.59429	#N/A	2.25051	2.5918	10.5657	5.3765	10.6158	8.72005	6.92427	7.49999	11.6533	9.74267	9.14099	7.38681	6.86167	7.19532	7.61547	9.03198	4.41022	7.90328	8.07566	#N/A	#N/A	#N/A	#N/A	#N/A	#N/A	#N/A	#N/A	#N/A	1.05256	1.05983	2.63516	40	ENSG00000246705	H2AJ	protein_coding	H2A.J histone [Source:HGNC Symbol;Acc:HGNC:14456]
ATP10A	#N/A	#N/A	4.60056	2.71595	4.39471	6.00787	3.82507	3.19961	3.04194	2.87627	3.04972	1.94758	1.63495	#N/A	#N/A	#N/A	#N/A	#N/A	#N/A	#N/A	#N/A	#N/A	0.706602	#N/A	#N/A	1.63917	0.591829	#N/A	#N/A	#N/A	1.70928	0.982126	1.97402	1.75113	7.46448	7.26912	4.82911	7.49214	5.68072	6.53424	8.09564	6.16836	6.50625	6.45009	5.57865	7.09757	6.31322	7.80853	1.98192	6.48039	6.64461	2.6715	#N/A	#N/A	3.00866	2.67732	#N/A	0.904059	#N/A	#N/A	1.21057	#N/A	#N/A	40	ENSG00000206190	ATP10A	protein_coding	ATPase phospholipid transporting 10A (putative) [Source:HGNC Symbol;Acc:HGNC:13542]
ENO4	#N/A	#N/A	5.58693	2.40558	5.9332	5.54846	5.10522	4.3713	1.97748	4.34626	2.36927	2.1596	2.27782	#N/A	#N/A	#N/A	#N/A	#N/A	#N/A	#N/A	#N/A	#N/A	#N/A	#N/A	1.1994	#N/A	#N/A	#N/A	#N/A	#N/A	#N/A	#N/A	#N/A	#N/A	6.01133	5.28798	5.08824	6.43391	6.21972	6.42438	7.58818	6.59605	6.73373	6.20189	5.2059	6.82271	5.62506	6.55455	2.77996	6.15077	6.5944	2.71246	3.2708	2.9334	2.75691	4.6468	1.50337	2.0816	3.30125	#N/A	2.07672	3.66766	4.28259	40	ENSG00000188316	ENO4	protein_coding	enolase 4 [Source:HGNC Symbol;Acc:HGNC:31670]
IQSEC1	#N/A	#N/A	#N/A	#N/A	#N/A	#N/A	1.0859	2.03435	#N/A	1.23324	1.09292	1.42749	#N/A	#N/A	#N/A	0.667857	0.651182	#N/A	#N/A	#N/A	#N/A	#N/A	0.489393	#N/A	#N/A	1.7497	0.785686	1.0455	#N/A	#N/A	0.765867	#N/A	0.657832	1.06432	1.80378	2.76302	2.02861	2.22836	2.54917	2.43939	2.09057	1.81994	2.1172	1.79519	2.17468	2.22778	1.83347	2.24405	1.82702	2.18269	2.32233	0.464345	0.723103	1.11894	#N/A	1.07203	0.761457	0.856269	0.615392	#N/A	0.850591	0.876895	#N/A	40	ENSG00000144711	IQSEC1	protein_coding	IQ motif and Sec7 domain ArfGEF 1 [Source:HGNC Symbol;Acc:HGNC:29112]
SOX5-AS1	#N/A	#N/A	6.80061	1.52497	5.40008	3.23801	3.08877	4.03345	2.76543	5.95538	2.46143	2.25344	1.40209	#N/A	#N/A	#N/A	1.02486	#N/A	#N/A	#N/A	#N/A	#N/A	0.830037	#N/A	#N/A	2.22903	1.66885	2.03455	4.90792	#N/A	1.4431	#N/A	1.71005	3.23847	9.74342	4.29315	6.44437	7.21542	7.10656	8.05772	8.16975	8.8138	8.22802	6.70847	8.18297	6.3251	10.7484	6.98128	3.83374	8.11904	8.30912	#N/A	#N/A	#N/A	#N/A	#N/A	1.77311	#N/A	#N/A	#N/A	#N/A	2.8937	3.24951	40	ENSG00000256120	SOX5-AS1	lncRNA	SOX5 antisense RNA 1 [Source:HGNC Symbol;Acc:HGNC:53311]
SCRN1	#N/A	#N/A	3.74278	2.42577	3.41522	2.36122	3.6518	2.72683	5.42979	2.6631	2.28154	#N/A	0.971251	#N/A	#N/A	#N/A	#N/A	#N/A	#N/A	#N/A	#N/A	#N/A	#N/A	#N/A	#N/A	1.13948	#N/A	#N/A	#N/A	#N/A	0.563333	1.67739	1.13562	#N/A	3.57128	1.47427	3.59975	3.73502	4.91187	3.75977	3.77277	2.73919	4.50942	4.30044	4.95454	2.78403	3.92195	4.60578	0.956391	4.34279	3.26485	3.08312	0.803541	#N/A	3.54353	3.25358	#N/A	1.59749	1.41615	#N/A	1.9583	2.13606	1.34036	40	ENSG00000136193	SCRN1	protein_coding	secernin 1 [Source:HGNC Symbol;Acc:HGNC:22192]
RASA3#185989	#N/A	#N/A	1.9185	1.76596	2.48066	2.66176	1.86124	1.36427	2.07626	0.601273	2.91701	1.2364	1.24259	#N/A	#N/A	#N/A	#N/A	#N/A	#N/A	#N/A	#N/A	#N/A	#N/A	#N/A	#N/A	#N/A	0.824694	0.835986	#N/A	#N/A	#N/A	#N/A	#N/A	#N/A	0.85317	0.848452	0.532538	0.793775	0.491522	0.861845	0.914154	1.23533	0.465054	0.496918	0.643378	0.95151	0.455893	0.831495	0.710515	0.478563	0.956301	2.09487	1.22947	0.997426	2.32036	1.79928	1.65055	2.34884	1.2678	1.62916	1.31566	#N/A	#N/A	40	ENSG00000185989	RASA3	protein_coding	RAS p21 protein activator 3 [Source:HGNC Symbol;Acc:HGNC:20331]
LINC01135	#N/A	#N/A	1.32723	1.72513	1.14464	1.14806	1.12669	1.98219	1.18889	0.84898	#N/A	#N/A	0.885512	#N/A	0.58713	0.58609	1.0499	#N/A	#N/A	#N/A	#N/A	#N/A	#N/A	#N/A	#N/A	1.24368	2.34636	4.00249	2.5566	#N/A	#N/A	#N/A	#N/A	#N/A	1.08637	2.01452	0.707998	1.0659	0.863522	1.2921	1.0538	1.44135	0.761186	1.00826	0.846724	0.966487	0.617769	1.08079	#N/A	0.988733	1.38525	1.35374	1.94822	#N/A	2.22816	1.04984	2.92841	0.984112	1.68088	#N/A	1.34782	#N/A	#N/A	40	ENSG00000234807	LINC01135	lncRNA	long intergenic non-protein coding RNA 1135 [Source:HGNC Symbol;Acc:HGNC:49450]
LINC02397	#N/A	#N/A	5.01239	3.71928	2.66386	3.89889	3.32733	3.34418	1.46964	#N/A	1.5389	#N/A	1.07146	#N/A	1.05486	1.26029	#N/A	#N/A	#N/A	#N/A	#N/A	#N/A	#N/A	#N/A	#N/A	#N/A	2.46371	1.85563	1.80231	#N/A	#N/A	#N/A	#N/A	#N/A	4.64715	3.23004	2.9657	3.96	3.93797	3.84363	4.17464	3.43816	4.95651	2.26674	4.68851	1.95171	4.50085	3.87825	#N/A	5.64609	3.4746	3.82601	2.76653	2.06605	3.59337	1.99358	#N/A	2.6291	1.84514	#N/A	2.27379	3.8717	1.38283	40	ENSG00000205056	LINC02397	lncRNA	long intergenic non-protein coding RNA 2397 [Source:HGNC Symbol;Acc:HGNC:53323]
TTC21B-AS1	#N/A	#N/A	1.40399	1.31752	1.39091	1.3654	1.32915	1.89581	1.91076	1.35496	1.9053	2.76345	0.899387	#N/A	0.95032	#N/A	#N/A	#N/A	#N/A	#N/A	#N/A	#N/A	0.779493	#N/A	#N/A	1.9754	2.56615	1.56148	1.84076	#N/A	#N/A	#N/A	#N/A	#N/A	0.519113	1.24686	1.40292	0.566446	0.556863	0.656782	0.570478	0.538078	0.580073	0.694617	0.834342	0.891525	0.600867	0.630992	1.67313	0.626722	0.63893	0.52347	1.11195	#N/A	#N/A	#N/A	2.64921	#N/A	1.33252	#N/A	1.72395	1.8302	#N/A	40	ENSG00000224490	TTC21B-AS1	lncRNA	TTC21B antisense RNA 1 [Source:HGNC Symbol;Acc:HGNC:41115]
PABPC5	#N/A	#N/A	4.85818	5.51596	4.43501	3.9164	3.19553	3.18516	2.57517	4.628	1.48552	1.8522	2.14914	#N/A	#N/A	#N/A	#N/A	#N/A	#N/A	#N/A	#N/A	#N/A	1.04527	#N/A	#N/A	2.70107	5.14529	3.82367	3.95496	#N/A	#N/A	#N/A	#N/A	#N/A	6.98486	2.13673	5.25468	6.03052	6.76284	5.81536	7.35606	4.71568	8.64136	5.90137	4.87607	5.56433	7.08382	7.44884	2.07529	6.13253	6.34312	1.27493	#N/A	1.49721	#N/A	1.51637	#N/A	1.64245	1.73297	#N/A	#N/A	3.63516	1.95534	40	ENSG00000174740	PABPC5	protein_coding	poly(A) binding protein cytoplasmic 5 [Source:HGNC Symbol;Acc:HGNC:13629]
PHF3	#N/A	#N/A	0.620849	0.787329	0.754561	0.790489	1.06299	0.528117	1.34375	0.848286	2.87006	1.0206	0.440299	#N/A	#N/A	#N/A	#N/A	#N/A	#N/A	#N/A	#N/A	#N/A	#N/A	#N/A	#N/A	0.722856	0.501561	0.563229	0.945016	#N/A	#N/A	#N/A	#N/A	#N/A	0.76815	0.859836	0.867383	0.641542	0.8568	0.752355	0.586892	0.808074	0.590728	0.804231	0.813362	1.10492	0.671392	0.806619	0.390327	0.66674	0.645778	#N/A	0.441941	0.660519	#N/A	0.507558	1.62831	0.749809	0.710871	#N/A	0.646076	#N/A	0.959678	40	ENSG00000118482	PHF3	protein_coding	PHD finger protein 3 [Source:HGNC Symbol;Acc:HGNC:8921]
ILF3-DT	#N/A	#N/A	2.07743	1.70128	2.53293	2.09473	2.31443	1.33658	3.04467	1.34065	4.3748	1.5937	2.14232	#N/A	#N/A	#N/A	#N/A	#N/A	#N/A	#N/A	#N/A	#N/A	0.652922	#N/A	#N/A	1.20051	1.62041	0.775481	2.25862	#N/A	#N/A	#N/A	#N/A	#N/A	1.24025	1.75385	2.03871	1.3329	1.24259	1.10032	1.10253	2.07569	0.816964	1.254	0.932439	1.43846	1.00743	1.06529	2.10933	1.08857	1.42113	0.509074	#N/A	#N/A	#N/A	1.92417	3.01997	2.50717	1.26434	#N/A	1.12504	1.00953	#N/A	40	ENSG00000267100	ILF3-DT	lncRNA	ILF3 divergent transcript [Source:HGNC Symbol;Acc:HGNC:27115]
#253965	#N/A	#N/A	4.66242	1.70754	0.938532	0.725983	0.595995	1.44577	#N/A	4.31154	#N/A	#N/A	1.21068	#N/A	0.399357	#N/A	#N/A	#N/A	#N/A	#N/A	#N/A	#N/A	0.685337	#N/A	#N/A	0.586362	1.25927	0.790878	0.799658	#N/A	3.16786	#N/A	0.685492	0.587815	5.16683	0.531482	3.44709	3.88136	5.27505	4.41106	6.0814	4.87294	4.73075	5.84214	3.40327	1.52545	4.51648	5.43303	0.871207	4.11532	5.85361	3.48916	2.11941	#N/A	0.6243	0.343569	#N/A	#N/A	#N/A	#N/A	0.786464	0.579989	#N/A	40	ENSG00000253965		lncRNA	novel transcript
VEPH1	#N/A	#N/A	3.70368	1.84297	4.70745	4.28522	3.70886	1.68678	2.17038	1.36881	2.00075	2.55509	1.40387	#N/A	#N/A	#N/A	#N/A	#N/A	#N/A	#N/A	#N/A	#N/A	#N/A	#N/A	#N/A	1.97791	1.54362	1.5613	#N/A	#N/A	1.44027	1.93428	1.58672	#N/A	1.37401	1.82051	1.81504	2.04823	1.93617	1.90514	1.41918	1.37712	1.70662	1.75559	2.07177	#N/A	1.46694	2.01826	#N/A	2.59416	1.11295	1.59714	1.74725	1.47079	#N/A	2.92789	1.08186	3.39634	#N/A	#N/A	1.70274	3.86212	#N/A	40	ENSG00000197415	VEPH1	protein_coding	ventricular zone expressed PH domain containing 1 [Source:HGNC Symbol;Acc:HGNC:25735]
LINC01116	#N/A	#N/A	2.08406	1.145	2.13777	2.01997	1.81093	1.00226	1.0884	1.23025	1.11795	1.01867	0.678672	#N/A	#N/A	#N/A	#N/A	#N/A	#N/A	#N/A	#N/A	#N/A	0.669299	#N/A	#N/A	1.04619	2.92272	2.15088	1.52135	#N/A	1.51491	1.73097	1.98114	0.875712	1.35665	#N/A	1.24555	1.35669	1.14006	1.22587	1.12007	1.39013	1.13918	1.20927	1.25262	1.38955	1.18583	1.34865	0.94755	1.27355	1.33943	#N/A	0.75949	1.03836	#N/A	#N/A	#N/A	#N/A	#N/A	#N/A	#N/A	2.40171	2.39084	40	ENSG00000163364	LINC01116	lncRNA	long intergenic non-protein coding RNA 1116 [Source:HGNC Symbol;Acc:HGNC:49259]
#259929	#N/A	#N/A	2.27006	#N/A	1.30913	1.00879	#N/A	1.89118	0.686939	1.40069	0.529144	0.552979	1.49012	#N/A	0.626593	0.191624	0.143312	#N/A	#N/A	#N/A	#N/A	#N/A	#N/A	#N/A	#N/A	#N/A	1.93765	#N/A	1.00325	#N/A	2.54647	#N/A	0.983686	#N/A	1.63427	#N/A	0.867327	2.38397	2.99859	1.9136	1.8399	2.49844	1.82614	2.80777	2.38272	1.69634	2.04323	1.3093	1.05553	2.79397	2.80814	1.98008	2.38124	0.686174	0.862116	0.461233	#N/A	0.538044	0.716096	#N/A	#N/A	0.788532	#N/A	40	ENSG00000259929		lncRNA	novel transcript
#259437	#N/A	#N/A	0.610176	#N/A	#N/A	1.71867	#N/A	1.28973	1.59221	2.61455	#N/A	#N/A	1.24089	#N/A	#N/A	#N/A	#N/A	#N/A	#N/A	#N/A	#N/A	#N/A	#N/A	#N/A	#N/A	2.30994	5.73204	4.48003	2.22285	#N/A	1.41757	#N/A	2.91161	1.97496	9.33389	3.69202	5.87356	5.93124	5.81409	6.72152	8.96749	8.53949	6.94398	5.48791	7.5909	5.99339	5.94098	9.91621	3.145	6.45038	7.09814	3.92791	3.11444	4.15623	2.72046	2.37367	#N/A	3.48144	1.73265	#N/A	3.19049	4.79981	3.38908	40	ENSG00000259437		lncRNA	novel transcript
TRIM8	#N/A	#N/A	0.925873	#N/A	0.743253	0.832574	1.51712	0.65218	2.08255	1.11017	2.4416	1.61278	0.873497	#N/A	#N/A	#N/A	#N/A	#N/A	#N/A	#N/A	#N/A	#N/A	#N/A	#N/A	#N/A	#N/A	0.463548	#N/A	#N/A	#N/A	0.448017	#N/A	0.542634	0.686171	0.864677	#N/A	1.57556	0.90895	1.17347	0.85465	0.840057	1.24818	0.832109	1.05805	0.869157	1.0339	0.820676	1.0645	0.582758	1.12426	0.841929	0.578936	0.841024	1.01987	#N/A	1.0367	1.24311	1.29749	0.89155	#N/A	0.64181	0.770074	1.03469	40	ENSG00000171206	TRIM8	protein_coding	tripartite motif containing 8 [Source:HGNC Symbol;Acc:HGNC:15579]
SPTLC1	#N/A	#N/A	0.405427	0.451095	#N/A	0.490962	0.830263	0.399761	#N/A	0.972788	1.03847	0.871044	0.453903	#N/A	0.476795	0.530363	#N/A	#N/A	#N/A	#N/A	#N/A	#N/A	0.479972	#N/A	#N/A	0.839708	0.832626	0.896059	#N/A	1.51805	0.618819	#N/A	#N/A	#N/A	1.31436	1.47569	1.05229	1.12476	1.0686	1.12296	1.07762	1.38496	0.992488	1.17425	1.35494	1.13993	1.13991	1.2249	1.55399	1.10616	1.06441	0.511626	0.44484	#N/A	#N/A	#N/A	#N/A	0.880187	0.737234	#N/A	0.827874	0.719356	#N/A	40	ENSG00000090054	SPTLC1	protein_coding	serine palmitoyltransferase long chain base subunit 1 [Source:HGNC Symbol;Acc:HGNC:11277]
PMM2	#N/A	#N/A	0.247728	0.678174	#N/A	0.885908	0.705169	#N/A	0.845641	1.00621	1.15139	#N/A	0.79238	#N/A	#N/A	#N/A	#N/A	#N/A	#N/A	#N/A	#N/A	#N/A	#N/A	#N/A	#N/A	1.43308	0.91856	0.855192	0.917283	#N/A	#N/A	0.764233	0.390058	#N/A	1.06072	1.45479	0.983491	1.10349	1.16044	1.19797	1.07869	1.2957	1.15956	1.16795	1.37301	1.36148	1.1606	1.2586	2.16019	1.27609	1.01433	0.923257	0.876533	1.23198	1.40457	1.15565	1.87383	#N/A	#N/A	#N/A	1.13458	0.981014	1.11105	40	ENSG00000140650	PMM2	protein_coding	phosphomannomutase 2 [Source:HGNC Symbol;Acc:HGNC:9115]
DDX5	#N/A	#N/A	#N/A	#N/A	#N/A	#N/A	#N/A	#N/A	0.554804	0.949726	1.13255	1.11144	0.29374	#N/A	#N/A	#N/A	#N/A	#N/A	#N/A	#N/A	#N/A	#N/A	0.316212	#N/A	#N/A	0.956077	0.828211	0.798515	0.417265	0.917553	0.583361	0.41817	0.726601	0.719768	1.06803	1.05806	1.29894	1.02123	1.13814	0.992615	0.923461	1.42643	0.953548	1.09577	1.22455	1.4156	1.08487	1.18906	2.25837	1.14383	0.724697	0.317572	0.265138	0.43065	#N/A	0.61703	0.967089	0.62122	0.696228	#N/A	0.733782	#N/A	#N/A	40	ENSG00000108654	DDX5	protein_coding	DEAD-box helicase 5 [Source:HGNC Symbol;Acc:HGNC:2746]
APP	3.53761	1.56023	#N/A	#N/A	#N/A	#N/A	#N/A	#N/A	#N/A	1.5665	#N/A	0.969938	#N/A	#N/A	#N/A	#N/A	0.403358	#N/A	#N/A	#N/A	#N/A	#N/A	0.664637	#N/A	#N/A	3.71927	2.04733	2.31857	2.69849	5.04099	#N/A	#N/A	#N/A	0.53554	8.89802	10.0031	7.77371	8.8041	7.17491	7.59331	9.93992	8.30509	8.68506	6.85823	7.40708	6.80507	8.2282	8.96184	4.87426	7.58434	6.63848	0.757544	0.981892	0.906731	0.637104	0.795829	0.755075	0.866845	#N/A	#N/A	1.93626	3.40269	3.89207	39	ENSG00000142192	APP	protein_coding	amyloid beta precursor protein [Source:HGNC Symbol;Acc:HGNC:620]
EPN2	1.80281	3.06904	#N/A	0.304975	#N/A	#N/A	#N/A	0.515081	#N/A	1.01977	#N/A	0.935571	#N/A	#N/A	0.301463	#N/A	#N/A	#N/A	#N/A	#N/A	#N/A	#N/A	0.447557	#N/A	#N/A	2.10979	1.42421	2.34497	4.08871	1.72553	0.626417	1.01776	0.674621	0.899688	1.76944	1.72977	1.552	1.70688	1.5068	1.62157	1.63021	2.19813	1.46214	1.71528	1.61504	2.12784	1.59098	1.74083	2.48251	1.34535	1.66466	#N/A	0.381981	#N/A	#N/A	#N/A	0.990577	#N/A	#N/A	#N/A	0.565776	3.19366	3.29982	39	ENSG00000072134	EPN2	protein_coding	epsin 2 [Source:HGNC Symbol;Acc:HGNC:18639]
ENOX1	2.36274	#N/A	4.15025	3.8013	4.21795	4.94485	2.92259	2.5988	2.50541	0.837753	2.61214	1.42688	#N/A	#N/A	1.27144	1.47813	#N/A	#N/A	#N/A	#N/A	1.70192	#N/A	#N/A	#N/A	#N/A	1.40269	2.9838	2.90942	2.50476	2.32992	0.809305	#N/A	0.821083	0.903432	3.22353	#N/A	1.41849	3.29571	0.707672	2.97095	4.33686	4.44658	0.609078	0.948672	0.454637	1.52526	0.543508	1.08779	1.33683	#N/A	4.41036	#N/A	#N/A	#N/A	#N/A	#N/A	#N/A	#N/A	#N/A	#N/A	#N/A	4.78018	5.10766	39	ENSG00000120658	ENOX1	protein_coding	ecto-NOX disulfide-thiol exchanger 1 [Source:HGNC Symbol;Acc:HGNC:25474]
RAPH1	1.87293	3.10349	0.428471	#N/A	0.831132	0.87107	0.51734	#N/A	0.879845	1.14623	1.43791	1.41766	#N/A	#N/A	0.740921	0.435528	0.435668	#N/A	#N/A	#N/A	#N/A	#N/A	0.592841	#N/A	#N/A	0.661895	#N/A	#N/A	#N/A	2.17481	0.503704	#N/A	0.72779	1.06148	2.03592	2.45279	2.43018	2.27081	2.21188	2.43991	2.24596	2.34791	1.88483	1.91192	1.9792	1.72597	1.62853	2.01513	1.41796	1.70985	1.92384	#N/A	#N/A	#N/A	#N/A	#N/A	1.03761	#N/A	#N/A	#N/A	#N/A	2.32028	3.62512	39	ENSG00000173166	RAPH1	protein_coding	Ras association (RalGDS/AF-6) and pleckstrin homology domains 1 [Source:HGNC Symbol;Acc:HGNC:14436]
LINC02664	3.64114	4.69901	2.65903	2.63689	3.35156	2.90432	2.49005	2.34471	1.61316	1.93188	2.9323	2.66895	#N/A	#N/A	#N/A	#N/A	#N/A	#N/A	#N/A	#N/A	#N/A	#N/A	0.523357	#N/A	#N/A	4.60416	3.83219	3.47354	3.37828	3.62843	0.502225	#N/A	1.11239	#N/A	6.51718	4.32189	5.88867	5.7671	5.65101	5.63791	6.49313	5.96297	6.49235	6.14535	6.00489	5.82329	5.55516	6.22327	1.61179	5.36638	6.22995	#N/A	#N/A	#N/A	#N/A	#N/A	#N/A	#N/A	#N/A	#N/A	#N/A	3.77524	4.35249	39	ENSG00000272381	LINC02664	lncRNA	long intergenic non-protein coding RNA 2664 [Source:HGNC Symbol;Acc:HGNC:54150]
PDK3	2.68633	#N/A	0.62045	0.891107	#N/A	0.91772	1.02792	1.51755	1.45127	2.45602	1.38194	1.11481	1.33812	#N/A	0.594799	#N/A	#N/A	#N/A	#N/A	#N/A	#N/A	#N/A	0.625556	#N/A	#N/A	#N/A	#N/A	#N/A	#N/A	#N/A	0.961453	2.03906	1.31728	1.1428	2.32788	3.05224	2.53614	2.77171	3.03801	2.61066	2.64754	1.63313	2.79136	2.61604	2.78718	3.18589	2.1027	2.46955	2.02744	2.64914	2.49567	1.01865	#N/A	#N/A	1.2103	#N/A	#N/A	1.03688	1.08042	#N/A	1.44244	#N/A	#N/A	39	ENSG00000067992	PDK3	protein_coding	pyruvate dehydrogenase kinase 3 [Source:HGNC Symbol;Acc:HGNC:8811]
APOL3	2.4285	#N/A	#N/A	#N/A	#N/A	#N/A	#N/A	#N/A	#N/A	1.20131	#N/A	#N/A	#N/A	#N/A	0.86307	#N/A	0.709811	#N/A	#N/A	#N/A	#N/A	#N/A	0.57508	#N/A	#N/A	3.85679	1.62313	1.92002	1.51534	1.79735	2.85832	1.17593	2.29748	3.15665	11.6454	6.8986	7.95797	8.92974	6.46453	6.96934	11.661	8.51685	8.32611	5.75076	10.0833	8.54929	7.58914	9.0583	4.79573	7.48969	8.3108	2.28623	2.41783	0.893403	2.16037	1.61497	#N/A	1.26643	#N/A	#N/A	2.07931	#N/A	1.19276	39	ENSG00000128284	APOL3	protein_coding	apolipoprotein L3 [Source:HGNC Symbol;Acc:HGNC:14868]
LBH	2.72562	#N/A	2.0541	1.54187	2.95311	2.52516	1.47078	1.80129	1.41191	2.75491	1.89872	1.92142	#N/A	#N/A	1.41852	0.866161	0.772888	#N/A	#N/A	#N/A	#N/A	#N/A	#N/A	#N/A	#N/A	#N/A	3.21007	2.01568	6.83465	2.99262	2.40282	1.15637	2.02622	1.19787	11.2854	5.81443	8.17472	7.99031	6.15143	6.18839	10.2	6.90139	9.00064	6.8407	6.46119	6.1358	7.71342	8.70138	2.23727	7.51366	9.80963	#N/A	#N/A	#N/A	#N/A	#N/A	#N/A	#N/A	#N/A	#N/A	#N/A	#N/A	#N/A	39	ENSG00000213626	LBH	protein_coding	LBH regulator of WNT signaling pathway [Source:HGNC Symbol;Acc:HGNC:29532]
RCN1	2.552	4.0039	#N/A	#N/A	#N/A	#N/A	#N/A	#N/A	#N/A	1.62388	#N/A	#N/A	#N/A	#N/A	0.990609	0.868185	1.01506	#N/A	#N/A	#N/A	#N/A	#N/A	0.699829	#N/A	#N/A	2.66401	2.70922	3.96132	3.25889	2.62772	0.676529	#N/A	0.569877	1.17147	4.71035	5.73637	5.099	4.55827	5.95113	5.46196	5.25593	3.21813	6.77412	4.99443	5.48922	4.00443	4.71131	4.78657	2.70415	6.49087	4.23813	0.920659	0.848234	#N/A	#N/A	1.24616	1.75686	#N/A	#N/A	#N/A	1.3186	2.89857	1.64768	39	ENSG00000049449	RCN1	protein_coding	reticulocalbin 1 [Source:HGNC Symbol;Acc:HGNC:9934]
MSC-AS1	1.3861	6.52817	5.27936	4.25957	5.15045	4.54783	3.59366	4.14022	4.29199	2.87793	5.73995	2.65474	0.705061	#N/A	#N/A	#N/A	#N/A	#N/A	#N/A	#N/A	#N/A	#N/A	0.568727	#N/A	#N/A	4.11731	6.49737	4.55514	4.95202	2.52988	#N/A	#N/A	#N/A	#N/A	6.95966	8.86045	5.55345	7.21606	6.18939	6.11582	7.13014	5.85215	6.07608	5.76637	6.68811	5.09933	5.83952	5.94477	2.76622	6.02262	4.43614	#N/A	#N/A	#N/A	#N/A	#N/A	0.755185	#N/A	#N/A	#N/A	#N/A	2.48318	2.84182	39	ENSG00000235531	MSC-AS1	lncRNA	MSC antisense RNA 1 [Source:HGNC Symbol;Acc:HGNC:48724]
CNTLN	1.23749	1.83868	#N/A	#N/A	0.331412	#N/A	#N/A	0.310665	#N/A	1.35718	0.789644	0.976325	#N/A	#N/A	#N/A	#N/A	#N/A	#N/A	#N/A	#N/A	#N/A	#N/A	0.405343	#N/A	#N/A	1.48087	#N/A	0.394183	0.987294	1.72285	0.234125	#N/A	#N/A	0.449645	3.26888	3.10058	2.40876	2.92335	2.62757	2.98171	2.79812	2.77779	2.2483	2.72386	2.19722	2.26836	1.93936	2.28282	1.87569	1.80698	3.01112	0.318086	0.495691	#N/A	0.598525	0.922426	1.65494	#N/A	#N/A	#N/A	1.29131	4.45949	3.70891	39	ENSG00000044459	CNTLN	protein_coding	centlein [Source:HGNC Symbol;Acc:HGNC:23432]
SNCAIP	3.06767	2.94202	#N/A	#N/A	#N/A	1.27119	#N/A	#N/A	#N/A	1.60221	#N/A	#N/A	#N/A	#N/A	#N/A	#N/A	#N/A	#N/A	#N/A	#N/A	#N/A	#N/A	#N/A	#N/A	#N/A	4.73805	3.73621	5.84415	4.23118	2.08013	2.89629	1.40558	3.84764	3.99567	10.6373	5.75101	7.69854	11.0784	7.24257	6.35364	9.19964	7.35476	8.12675	6.28936	8.96724	7.55892	6.95199	10.9681	2.64097	6.91485	7.97325	3.29254	1.46094	2.30258	3.96139	3.19028	#N/A	1.77369	#N/A	#N/A	2.76713	6.03032	4.60581	39	ENSG00000064692	SNCAIP	protein_coding	synuclein alpha interacting protein [Source:HGNC Symbol;Acc:HGNC:11139]
DCHS1	3.55688	2.77235	#N/A	#N/A	#N/A	#N/A	#N/A	#N/A	#N/A	2.87095	1.45701	#N/A	#N/A	#N/A	0.748072	#N/A	2.11676	#N/A	#N/A	#N/A	#N/A	#N/A	#N/A	#N/A	#N/A	3.07667	#N/A	1.92744	2.05673	#N/A	1.39681	#N/A	1.54302	1.45949	10.2443	4.73805	8.10812	8.41418	6.76436	8.31437	9.22171	9.05991	10.6932	9.26665	8.61982	7.00601	11.1837	10.8813	3.03994	7.69056	7.8501	3.44182	2.50954	2.20673	2.82664	3.0745	#N/A	2.35288	1.40461	#N/A	2.22256	2.18302	2.78702	39	ENSG00000166341	DCHS1	protein_coding	dachsous cadherin-related 1 [Source:HGNC Symbol;Acc:HGNC:13681]
FAM171B	2.87986	2.11862	#N/A	1.71297	#N/A	#N/A	1.38461	#N/A	#N/A	2.47904	1.27113	#N/A	#N/A	#N/A	#N/A	#N/A	#N/A	#N/A	#N/A	#N/A	#N/A	#N/A	#N/A	#N/A	#N/A	4.80643	6.41223	2.96444	5.40766	#N/A	1.32746	1.50318	0.951888	2.16857	5.72911	4.60832	6.21567	6.94094	6.02079	8.19004	9.73142	9.20178	8.73203	9.10592	6.40766	6.77252	11.0743	7.64882	#N/A	7.6524	7.30069	1.8826	1.63912	2.05183	#N/A	1.76436	#N/A	1.37129	2.43661	#N/A	3.65799	2.64525	2.30168	39	ENSG00000144369	FAM171B	protein_coding	family with sequence similarity 171 member B [Source:HGNC Symbol;Acc:HGNC:29412]
TCAF1	1.43582	3.52034	0.844672	0.62596	0.925172	0.955679	1.21305	1.2233	2.08233	1.25273	3.45925	1.67256	0.586812	#N/A	0.686608	#N/A	#N/A	#N/A	#N/A	#N/A	#N/A	#N/A	0.57019	#N/A	#N/A	1.80996	1.29827	1.47324	1.352	#N/A	#N/A	#N/A	#N/A	0.694921	1.63276	2.36263	1.94028	1.62779	1.91429	2.0198	1.73121	1.63157	1.33551	1.33185	1.39345	1.50014	0.997189	1.42672	#N/A	1.48975	1.88175	#N/A	#N/A	#N/A	#N/A	#N/A	#N/A	#N/A	#N/A	#N/A	0.699611	2.35109	2.76325	39	ENSG00000198420	TCAF1	protein_coding	TRPM8 channel associated factor 1 [Source:HGNC Symbol;Acc:HGNC:22201]
PURG	3.71851	1.29684	1.86256	1.05684	1.72426	2.01448	2.41799	0.92794	1.40804	3.16616	1.99487	#N/A	#N/A	#N/A	#N/A	#N/A	#N/A	#N/A	#N/A	#N/A	#N/A	#N/A	#N/A	#N/A	#N/A	3.07434	3.02145	4.13712	4.36835	#N/A	1.13463	#N/A	1.30037	#N/A	9.08241	2.78298	5.91563	9.60032	7.67209	6.41534	8.43228	7.88907	8.40184	5.97436	5.5173	5.71844	10.147	5.89557	2.99243	6.68246	5.9812	0.771753	1.93665	#N/A	#N/A	#N/A	#N/A	#N/A	#N/A	#N/A	1.74346	4.27335	2.81333	39	ENSG00000172733	PURG	protein_coding	purine rich element binding protein G [Source:HGNC Symbol;Acc:HGNC:17930]
EPB41L2	0.742188	2.56386	#N/A	1.00861	#N/A	#N/A	#N/A	2.06591	#N/A	1.72056	#N/A	0.947545	#N/A	#N/A	#N/A	#N/A	#N/A	#N/A	#N/A	#N/A	#N/A	#N/A	0.50774	#N/A	#N/A	2.81354	1.53619	1.46004	2.14591	4.22003	0.779044	0.633941	0.967155	1.44588	8.05432	6.43698	6.45462	8.36071	6.13749	6.64084	8.72447	7.80926	6.70957	6.3102	6.56508	6.74776	5.68014	6.32887	3.98775	5.66427	7.518	#N/A	1.26333	#N/A	#N/A	#N/A	1.71042	#N/A	0.439475	#N/A	1.06187	4.19156	4.93149	39	ENSG00000079819	EPB41L2	protein_coding	erythrocyte membrane protein band 4.1 like 2 [Source:HGNC Symbol;Acc:HGNC:3379]
RHBDF1	1.70085	2.85104	1.04433	0.945213	0.972058	1.74603	1.57796	1.99903	0.809302	0.958923	#N/A	#N/A	#N/A	#N/A	#N/A	#N/A	#N/A	#N/A	#N/A	#N/A	#N/A	#N/A	#N/A	#N/A	#N/A	2.28795	4.29881	3.25791	3.46032	1.7595	1.32782	1.27409	1.94905	1.21583	1.39544	#N/A	1.11108	0.991654	1.09333	1.08159	1.09508	1.61638	1.07279	1.02798	1.23819	0.953682	1.42422	1.31494	2.34358	1.13143	0.725036	#N/A	#N/A	#N/A	#N/A	#N/A	#N/A	#N/A	#N/A	1.81967	1.01315	4.04474	4.58399	39	ENSG00000007384	RHBDF1	protein_coding	rhomboid 5 homolog 1 [Source:HGNC Symbol;Acc:HGNC:20561]
CREB3L1	2.67408	#N/A	#N/A	#N/A	#N/A	#N/A	#N/A	2.30049	#N/A	1.67277	#N/A	#N/A	#N/A	#N/A	0.675248	#N/A	#N/A	#N/A	#N/A	#N/A	#N/A	#N/A	#N/A	#N/A	#N/A	2.70915	3.10461	3.50321	4.93297	#N/A	3.72414	1.98406	2.637	2.88353	7.57283	5.3641	4.73692	6.06413	5.99713	5.44951	7.21435	6.19087	7.29603	5.88703	6.101	6.44969	5.86283	10.2033	3.75673	5.98472	7.07045	3.04168	2.64005	2.05651	1.62255	2.59745	1.93022	2.38696	#N/A	#N/A	2.65954	3.31731	3.84948	39	ENSG00000157613	CREB3L1	protein_coding	cAMP responsive element binding protein 3 like 1 [Source:HGNC Symbol;Acc:HGNC:18856]
IRAK3	1.03923	2.34296	#N/A	#N/A	#N/A	#N/A	#N/A	#N/A	#N/A	1.67074	#N/A	1.23864	#N/A	#N/A	#N/A	#N/A	0.377612	#N/A	#N/A	#N/A	#N/A	#N/A	0.545938	#N/A	#N/A	1.52016	#N/A	#N/A	#N/A	#N/A	1.46251	1.58279	1.15496	1.76075	8.47474	5.93757	7.46423	10.9585	6.8609	6.97377	9.6524	7.58319	9.02186	6.0876	9.14044	9.90482	7.23742	9.20528	4.20515	6.8825	7.99175	0.839765	2.14474	0.953665	0.93218	0.665641	2.35259	1.00787	0.500612	#N/A	2.00935	3.89518	3.64083	39	ENSG00000090376	IRAK3	protein_coding	interleukin 1 receptor associated kinase 3 [Source:HGNC Symbol;Acc:HGNC:17020]
EMILIN1	1.38268	2.36811	4.77793	3.83846	4.3173	4.17451	3.84923	3.99196	4.05704	3.68324	4.42276	2.03491	#N/A	#N/A	0.722513	#N/A	0.78992	#N/A	#N/A	#N/A	#N/A	#N/A	0.931069	#N/A	#N/A	3.4232	3.58607	3.80015	3.3217	#N/A	#N/A	#N/A	0.835518	#N/A	6.45162	5.40161	7.06031	10.724	6.05289	6.54764	8.58661	6.45326	7.65606	7.42917	8.82002	6.98771	6.50121	7.35301	4.37479	6.59606	5.74742	#N/A	#N/A	#N/A	#N/A	#N/A	#N/A	#N/A	#N/A	#N/A	#N/A	5.48929	1.88494	39	ENSG00000138080	EMILIN1	protein_coding	elastin microfibril interfacer 1 [Source:HGNC Symbol;Acc:HGNC:19880]
CDKN1C#129757	1.42609	2.61094	#N/A	#N/A	#N/A	#N/A	#N/A	#N/A	#N/A	0.865584	#N/A	#N/A	#N/A	#N/A	0.499332	0.510791	0.498337	#N/A	#N/A	#N/A	#N/A	#N/A	0.849827	#N/A	#N/A	6.24404	4.3856	3.017	2.02802	3.42777	#N/A	#N/A	#N/A	#N/A	7.2949	6.51407	7.62498	8.66137	7.47195	6.35935	10.1077	9.92897	10.0062	7.87683	7.17548	5.44903	9.4161	8.95372	4.28749	11.676	7.96678	2.28857	1.88894	1.60262	0.781951	1.7001	1.61518	1.49647	#N/A	#N/A	2.34143	2.08306	3.1854	39	ENSG00000129757	CDKN1C	protein_coding	cyclin dependent kinase inhibitor 1C [Source:HGNC Symbol;Acc:HGNC:1786]
EDIL3	2.10474	2.81058	3.45491	2.89672	3.06527	3.66999	2.66466	1.43313	#N/A	1.88153	#N/A	#N/A	#N/A	#N/A	#N/A	#N/A	#N/A	#N/A	#N/A	#N/A	#N/A	#N/A	1.34143	#N/A	#N/A	4.98	3.445	3.51027	5.63055	#N/A	2.20537	2.43676	3.50489	3.71965	5.82998	3.57347	4.1899	5.84132	4.81517	4.45684	7.26276	6.56459	5.96413	6.03406	6.32855	4.43518	5.70112	5.78594	1.60431	5.78672	5.09433	1.89179	#N/A	#N/A	2.35686	#N/A	#N/A	#N/A	#N/A	#N/A	#N/A	5.69497	2.07845	39	ENSG00000164176	EDIL3	protein_coding	EGF like repeats and discoidin domains 3 [Source:HGNC Symbol;Acc:HGNC:3173]
C1QTNF2	2.14136	1.38005	3.7175	3.80526	2.45818	2.21943	1.7427	3.40263	2.78669	2.82887	2.52159	2.15634	#N/A	#N/A	#N/A	#N/A	#N/A	#N/A	#N/A	#N/A	#N/A	#N/A	#N/A	#N/A	#N/A	2.66087	2.65172	2.71956	4.83695	#N/A	0.950168	#N/A	1.12265	1.41924	7.51661	3.42103	5.73143	6.17702	6.44896	6.99212	7.68079	6.65771	8.05421	5.82899	7.98777	4.43192	6.58156	6.08109	2.1976	6.31412	5.79874	#N/A	#N/A	#N/A	#N/A	#N/A	#N/A	#N/A	#N/A	#N/A	1.07567	4.63865	3.19573	39	ENSG00000145861	C1QTNF2	protein_coding	C1q and TNF related 2 [Source:HGNC Symbol;Acc:HGNC:14325]
LINC01915	1.93192	#N/A	1.51333	#N/A	#N/A	1.32747	#N/A	2.74441	1.23774	3.30806	#N/A	1.56935	#N/A	#N/A	#N/A	#N/A	#N/A	#N/A	#N/A	#N/A	#N/A	#N/A	#N/A	#N/A	#N/A	#N/A	3.31555	2.07989	3.6523	#N/A	3.15378	1.11838	2.43795	#N/A	6.8088	2.61409	4.0932	7.29092	6.50025	5.67107	6.7859	5.93592	6.35252	5.09972	3.69022	3.90404	4.90513	6.44255	#N/A	4.52191	6.35707	2.81723	2.61749	1.96455	1.99538	2.25005	#N/A	1.95126	2.55225	#N/A	2.74773	3.63392	1.94447	39	ENSG00000265485	LINC01915	lncRNA	long intergenic non-protein coding RNA 1915 [Source:HGNC Symbol;Acc:HGNC:52734]
RSRP1	0.751705	#N/A	#N/A	0.389401	0.373107	0.53779	0.423471	#N/A	0.619378	0.640827	0.827249	0.97706	0.539009	#N/A	#N/A	#N/A	#N/A	#N/A	#N/A	#N/A	#N/A	#N/A	0.378015	#N/A	#N/A	0.796499	0.442226	#N/A	#N/A	#N/A	#N/A	0.681907	#N/A	#N/A	0.606596	0.790663	0.753732	0.710388	0.620725	0.654967	0.621191	0.812472	0.530678	0.728705	0.777777	0.843625	0.522072	0.779351	1.67647	0.772089	0.651081	0.221845	0.469455	#N/A	0.470418	0.624439	1.10824	0.441647	#N/A	#N/A	0.792004	#N/A	0.646465	39	ENSG00000117616	RSRP1	protein_coding	arginine and serine rich protein 1 [Source:HGNC Symbol;Acc:HGNC:25234]
INSYN2A	1.26416	3.67317	#N/A	#N/A	#N/A	#N/A	#N/A	0.689813	#N/A	2.35672	#N/A	1.32643	#N/A	#N/A	0.53225	#N/A	#N/A	#N/A	#N/A	#N/A	1.16936	#N/A	1.25302	#N/A	#N/A	3.55852	2.75589	2.92887	2.78069	2.92447	0.542794	#N/A	0.71788	1.18616	8.15042	6.49147	5.96019	7.72146	7.08653	6.73335	7.83371	6.58748	8.04651	6.02131	6.17549	6.07514	7.8953	9.42899	3.22528	6.54902	7.88617	0.356801	#N/A	0.927252	#N/A	#N/A	#N/A	#N/A	1.81683	#N/A	2.67649	6.60178	3.5615	39	ENSG00000188916	INSYN2A	protein_coding	inhibitory synaptic factor 2A [Source:HGNC Symbol;Acc:HGNC:33859]
ARFGAP3	0.995746	1.87409	0.881918	0.513358	1.24699	0.835455	1.00697	0.582113	0.921674	0.844099	2.19733	1.23725	#N/A	#N/A	0.459927	#N/A	#N/A	#N/A	#N/A	#N/A	#N/A	#N/A	0.457107	#N/A	#N/A	1.5309	1.35705	0.739953	0.992963	2.32977	#N/A	#N/A	#N/A	0.643597	0.911043	1.04074	1.03684	0.916217	0.936162	1.01962	0.950987	1.1144	0.827576	0.948054	0.851964	1.44339	0.886635	0.89371	2.08094	0.87436	0.734471	#N/A	#N/A	#N/A	#N/A	#N/A	0.937971	#N/A	#N/A	#N/A	#N/A	1.42207	#N/A	39	ENSG00000242247	ARFGAP3	protein_coding	ADP ribosylation factor GTPase activating protein 3 [Source:HGNC Symbol;Acc:HGNC:661]
IFT43	0.831775	2.10388	1.4454	1.06651	1.81374	1.97374	1.33754	0.891646	1.89463	0.980887	1.78281	0.964652	0.629059	#N/A	#N/A	#N/A	#N/A	#N/A	#N/A	#N/A	#N/A	#N/A	#N/A	#N/A	#N/A	1.44431	1.93713	1.96508	2.59554	1.96879	#N/A	#N/A	#N/A	#N/A	0.826136	1.49291	1.1062	0.861628	1.13673	0.951337	0.806303	1.12037	1.1657	1.15945	1.07297	1.35233	1.12212	1.21395	0.783075	1.13876	0.624863	0.34285	#N/A	#N/A	#N/A	#N/A	1.93557	#N/A	#N/A	#N/A	#N/A	2.21819	2.1674	39	ENSG00000119650	IFT43	protein_coding	intraflagellar transport 43 [Source:HGNC Symbol;Acc:HGNC:29669]
L1TD1	0.112913	#N/A	0.587838	0.189858	0.150211	#N/A	0.138893	0.132693	0.147723	0.442287	0.155645	0.146313	#N/A	#N/A	0.157671	#N/A	#N/A	#N/A	#N/A	#N/A	#N/A	#N/A	#N/A	#N/A	#N/A	0.104911	0.192714	0.173341	#N/A	#N/A	0.415945	0.0893419	0.106603	0.13068	1.97557	#N/A	0.761565	1.37918	0.749517	0.680116	2.64452	0.223078	2.00436	0.40493	0.225248	0.196126	1.54311	1.06906	#N/A	1.2065	2.06361	0.880886	0.313203	#N/A	0.133958	#N/A	0.117741	0.105543	#N/A	#N/A	#N/A	0.15821	#N/A	39	ENSG00000240563	L1TD1	protein_coding	LINE1 type transposase domain containing 1 [Source:HGNC Symbol;Acc:HGNC:25595]
MIR497HG	1.95635	#N/A	3.05445	3.17408	4.89993	2.12548	1.77824	2.6834	3.29467	3.44924	2.01406	2.58817	1.45616	#N/A	0.71505	#N/A	1.30025	#N/A	#N/A	#N/A	#N/A	#N/A	0.988108	#N/A	#N/A	3.75661	5.57998	4.4559	2.32825	#N/A	#N/A	#N/A	#N/A	#N/A	4.64844	3.52709	4.34256	5.1692	5.46381	6.27469	5.16073	4.76196	6.19299	5.23365	5.7429	4.21881	5.72805	4.72823	2.52664	6.00576	4.10755	#N/A	#N/A	#N/A	#N/A	#N/A	#N/A	#N/A	1.71899	#N/A	#N/A	4.13566	2.76697	39	ENSG00000267532	MIR497HG	lncRNA	mir-497-195 cluster host gene [Source:HGNC Symbol;Acc:HGNC:39523]
GFRAL	1.24672	#N/A	4.71073	4.01241	3.81474	2.87663	1.7635	4.98695	#N/A	6.81089	0.849217	0.928425	1.15196	#N/A	#N/A	#N/A	#N/A	#N/A	#N/A	#N/A	#N/A	#N/A	1.05867	#N/A	#N/A	2.14344	4.87707	3.30722	3.50376	#N/A	4.3335	#N/A	4.44915	1.99565	6.83605	0.917349	5.19267	7.30773	6.56207	6.28943	7.04407	5.07107	7.26895	7.75144	7.11113	5.02667	6.65012	5.93922	3.12881	5.53912	9.52264	#N/A	#N/A	#N/A	#N/A	#N/A	#N/A	#N/A	#N/A	#N/A	1.26016	2.02173	1.82889	39	ENSG00000187871	GFRAL	protein_coding	GDNF family receptor alpha like [Source:HGNC Symbol;Acc:HGNC:32789]
LTV1	1.45606	#N/A	1.20423	0.790449	1.14112	1.38196	#N/A	0.686225	1.09168	0.561091	2.6468	2.13923	0.765855	#N/A	#N/A	#N/A	#N/A	#N/A	#N/A	#N/A	#N/A	#N/A	#N/A	#N/A	#N/A	#N/A	0.82969	1.0626	#N/A	#N/A	#N/A	#N/A	#N/A	#N/A	0.574397	#N/A	0.873995	0.720815	1.09728	0.915456	0.693368	1.0104	0.647834	0.653339	1.22066	0.732428	0.698662	0.806901	1.13513	0.860593	0.776875	0.947557	0.704422	1.26941	#N/A	2.02724	1.68746	#N/A	1.13691	1.66767	0.926862	1.45504	1.24448	39	ENSG00000135521	LTV1	protein_coding	LTV1 ribosome biogenesis factor [Source:HGNC Symbol;Acc:HGNC:21173]
JUND	0.88727	1.27285	1.732	0.52732	1.07386	#N/A	2.33603	0.832611	3.04662	3.58146	3.69389	1.72962	#N/A	#N/A	#N/A	#N/A	#N/A	#N/A	#N/A	#N/A	#N/A	#N/A	0.626928	#N/A	#N/A	2.6415	1.07494	1.00919	1.07817	#N/A	#N/A	#N/A	0.691145	0.970295	5.55448	4.4442	6.05999	4.80675	4.53414	4.55157	5.16654	5.21136	4.82376	4.52338	4.12794	4.61359	4.84062	5.42116	2.23622	5.07349	3.82683	#N/A	0.44828	#N/A	#N/A	#N/A	#N/A	0.9199	#N/A	#N/A	1.14999	#N/A	1.1342	39	ENSG00000130522	JUND	protein_coding	JunD proto-oncogene, AP-1 transcription factor subunit [Source:HGNC Symbol;Acc:HGNC:6206]
PCNX2	1.26325	#N/A	1.87842	#N/A	1.79055	2.46866	1.64577	2.43979	2.49833	1.71476	1.65272	1.20904	#N/A	#N/A	#N/A	#N/A	#N/A	#N/A	#N/A	#N/A	#N/A	#N/A	#N/A	#N/A	#N/A	#N/A	#N/A	#N/A	#N/A	#N/A	1.27496	1.56157	1.97475	2.0309	3.3012	2.14477	3.20465	3.29704	3.22712	3.94299	3.80572	3.5805	2.83861	2.68207	2.63501	2.71259	2.50905	3.13302	#N/A	2.79206	3.6413	0.552616	0.837943	1.16306	1.41389	1.41652	2.11471	1.21448	0.966226	#N/A	2.22114	#N/A	#N/A	39	ENSG00000135749	PCNX2	protein_coding	pecanex 2 [Source:HGNC Symbol;Acc:HGNC:8736]
ZNF559	0.93992	1.19865	0.538503	0.548012	0.767611	#N/A	1.00406	0.43686	0.846221	1.82838	1.08029	#N/A	0.639041	#N/A	#N/A	#N/A	#N/A	#N/A	#N/A	#N/A	#N/A	#N/A	0.538627	#N/A	#N/A	1.56075	0.732767	1.04872	1.4998	#N/A	#N/A	#N/A	#N/A	0.634783	2.776	3.36661	3.39049	3.07399	3.59503	3.35397	2.81412	2.8957	3.79146	3.51642	3.57186	3.06919	3.86197	3.35201	2.55876	3.56933	2.98687	#N/A	#N/A	#N/A	#N/A	1.0745	1.99867	#N/A	#N/A	#N/A	0.820238	1.51998	0.866272	39	ENSG00000188321	ZNF559	protein_coding	zinc finger protein 559 [Source:HGNC Symbol;Acc:HGNC:28197]
KDM5B	0.804231	1.32835	0.616086	0.724382	0.907909	#N/A	#N/A	0.604754	1.06963	0.696077	1.41173	0.864849	#N/A	#N/A	#N/A	#N/A	#N/A	#N/A	#N/A	#N/A	#N/A	#N/A	#N/A	#N/A	#N/A	0.830605	1.30432	1.39025	2.14663	#N/A	0.454175	0.900006	0.478723	0.760488	0.768308	#N/A	0.745398	0.706606	0.793164	0.740908	0.60649	1.0373	0.806892	1.01708	0.981695	1.17631	0.779366	0.902724	1.67225	0.910428	0.666447	#N/A	0.5446	#N/A	#N/A	#N/A	2.19488	#N/A	#N/A	#N/A	0.532916	0.836281	1.52744	39	ENSG00000117139	KDM5B	protein_coding	lysine demethylase 5B [Source:HGNC Symbol;Acc:HGNC:18039]
RAB3IP	1.2327	#N/A	1.74275	1.93814	1.09384	1.18983	2.11874	2.20491	1.3788	0.727462	1.40528	#N/A	#N/A	#N/A	0.756756	0.623382	1.08184	#N/A	#N/A	#N/A	#N/A	#N/A	0.709059	#N/A	#N/A	1.07325	2.68229	3.54752	1.58526	#N/A	#N/A	#N/A	#N/A	#N/A	0.757366	#N/A	0.885806	0.777515	0.8817	0.652455	0.61573	0.945279	0.861883	0.728887	1.2724	0.717889	0.805887	0.808036	#N/A	0.947348	0.803854	0.927396	0.758915	#N/A	0.847229	2.08935	#N/A	1.50367	1.53143	#N/A	#N/A	#N/A	#N/A	39	ENSG00000127328	RAB3IP	protein_coding	RAB3A interacting protein [Source:HGNC Symbol;Acc:HGNC:16508]
CASP4	1.03349	2.1442	#N/A	#N/A	#N/A	#N/A	#N/A	#N/A	#N/A	2.19913	#N/A	1.35573	0.61832	#N/A	#N/A	#N/A	#N/A	#N/A	#N/A	#N/A	#N/A	#N/A	0.717205	#N/A	#N/A	1.81419	#N/A	#N/A	#N/A	1.74773	0.936086	#N/A	1.08367	1.22474	6.64677	6.61253	7.88686	7.73688	6.40637	7.65158	8.26166	5.10115	7.89867	6.1431	7.07289	5.63067	6.97431	7.78333	2.34498	7.45587	7.17526	1.67319	2.26915	1.74559	1.32752	1.869	1.70138	1.35212	1.12595	2.16596	1.65836	1.20405	#N/A	39	ENSG00000196954	CASP4	protein_coding	caspase 4 [Source:HGNC Symbol;Acc:HGNC:1505]
XYLB	1.07846	#N/A	2.05295	2.98063	2.16063	2.1637	1.35236	1.03186	1.3462	1.18119	2.61474	1.55687	#N/A	#N/A	#N/A	#N/A	#N/A	#N/A	#N/A	#N/A	#N/A	#N/A	#N/A	#N/A	#N/A	2.01931	0.865739	#N/A	#N/A	#N/A	#N/A	#N/A	#N/A	#N/A	0.808867	1.34333	0.952214	1.19867	1.5114	1.16072	0.80247	#N/A	1.65907	1.81987	1.51426	2.14752	1.63619	1.27976	#N/A	1.79404	1.04968	1.07021	1.16729	1.07521	0.922522	0.86648	1.67459	1.35331	1.08696	#N/A	1.04906	2.1624	5.38275	39	ENSG00000093217	XYLB	protein_coding	xylulokinase [Source:HGNC Symbol;Acc:HGNC:12839]
SHISA6	1.20462	4.51138	2.99175	2.86467	3.25201	2.92818	0.934426	3.20588	1.32836	2.32599	1.98229	2.73568	#N/A	#N/A	#N/A	#N/A	#N/A	#N/A	#N/A	#N/A	#N/A	#N/A	#N/A	#N/A	#N/A	2.6014	3.85495	3.09508	4.69059	3.08843	2.18147	#N/A	2.0456	1.1121	7.77866	4.63493	5.47635	6.67264	6.69492	6.2327	7.1409	7.47371	7.88374	5.23198	7.33015	6.05933	6.36106	7.42026	4.64084	6.40499	7.36131	#N/A	#N/A	#N/A	#N/A	#N/A	#N/A	#N/A	#N/A	#N/A	#N/A	3.72937	5.99041	39	ENSG00000188803	SHISA6	protein_coding	shisa family member 6 [Source:HGNC Symbol;Acc:HGNC:34491]
SCUBE2	1.46751	#N/A	#N/A	1.10505	0.851639	1.44256	1.60031	2.00939	1.21264	#N/A	#N/A	#N/A	0.732678	#N/A	0.73893	#N/A	#N/A	#N/A	#N/A	#N/A	#N/A	#N/A	#N/A	#N/A	#N/A	2.51099	2.70157	2.7464	2.47473	#N/A	0.560507	#N/A	#N/A	#N/A	4.43606	3.36782	2.70368	4.80822	3.44937	4.32631	5.52667	6.05196	3.3484	#N/A	2.14131	1.35135	1.63228	2.86893	#N/A	1.53012	4.10127	1.24554	0.978126	1.29067	1.04731	2.3946	#N/A	#N/A	1.45127	1.14615	1.64021	3.99771	4.52954	39	ENSG00000175356	SCUBE2	protein_coding	signal peptide, CUB domain and EGF like domain containing 2 [Source:HGNC Symbol;Acc:HGNC:30425]
EFCAB13	0.709684	#N/A	0.419019	#N/A	0.679229	1.172	0.929093	#N/A	0.822827	1.42312	0.886511	#N/A	0.724893	#N/A	#N/A	#N/A	#N/A	#N/A	#N/A	#N/A	#N/A	#N/A	#N/A	#N/A	#N/A	0.838921	0.787137	0.696644	0.797816	#N/A	#N/A	#N/A	#N/A	#N/A	1.91868	2.5547	2.21996	1.90321	1.92124	1.90101	1.71993	2.14427	1.79362	1.64753	2.00396	1.95206	1.67128	1.96131	2.10664	1.85518	1.48461	0.355235	0.411674	0.791236	0.714014	1.124	0.973158	#N/A	#N/A	#N/A	1.17767	1.387	2.44765	39	ENSG00000178852	EFCAB13	protein_coding	EF-hand calcium binding domain 13 [Source:HGNC Symbol;Acc:HGNC:26864]
ARHGEF10#104728	0.576094	5.69222	#N/A	#N/A	#N/A	#N/A	#N/A	#N/A	#N/A	1.54812	#N/A	#N/A	#N/A	#N/A	#N/A	#N/A	#N/A	#N/A	#N/A	#N/A	#N/A	#N/A	0.474375	#N/A	#N/A	3.03828	2.48591	3.12159	3.642	4.42174	0.678248	#N/A	0.571477	1.20554	7.26639	4.77953	6.10797	7.2472	6.71527	6.54351	7.36406	6.4645	6.9917	6.50922	6.16318	5.51327	6.80258	6.43016	3.84923	6.28305	7.1085	1.55635	0.565715	0.954393	1.76373	1.51987	1.36142	1.2689	#N/A	#N/A	2.26226	3.41085	2.51231	39	ENSG00000104728	ARHGEF10	protein_coding	Rho guanine nucleotide exchange factor 10 [Source:HGNC Symbol;Acc:HGNC:14103]
TRIOBP	0.666182	1.5817	#N/A	#N/A	#N/A	#N/A	#N/A	#N/A	#N/A	1.10247	#N/A	0.785774	#N/A	#N/A	#N/A	#N/A	#N/A	#N/A	#N/A	#N/A	#N/A	#N/A	#N/A	#N/A	#N/A	1.40342	0.798364	1.46333	1.14718	#N/A	1.06559	0.876787	1.40067	1.65511	2.0587	1.92616	2.09462	2.01075	2.40244	2.02367	1.97366	1.86977	2.0826	2.35824	2.11322	2.2482	2.04756	2.20919	2.25814	2.10984	2.13987	0.814184	0.986259	0.953328	0.774867	1.54326	#N/A	0.881396	0.650012	#N/A	1.2883	1.91938	1.52636	39	ENSG00000100106	TRIOBP	protein_coding	TRIO and F-actin binding protein [Source:HGNC Symbol;Acc:HGNC:17009]
HOXD-AS2	1.1995	#N/A	1.63784	1.45998	1.699	#N/A	1.31085	1.72003	1.87106	5.59206	1.39687	#N/A	0.969701	#N/A	#N/A	#N/A	#N/A	#N/A	#N/A	#N/A	#N/A	#N/A	#N/A	#N/A	#N/A	3.05433	5.15101	2.48341	2.00539	#N/A	1.75001	#N/A	1.98341	2.56452	9.12272	3.67783	7.07124	6.57672	6.2492	9.4893	8.23354	6.02104	8.6405	8.16134	7.4689	3.23577	7.10956	7.40818	1.77289	9.66348	6.72771	#N/A	#N/A	1.39734	#N/A	#N/A	1.00577	#N/A	#N/A	#N/A	1.51573	1.6231	1.94693	39	ENSG00000237380	HOXD-AS2	lncRNA	HOXD cluster antisense RNA 2 [Source:HGNC Symbol;Acc:HGNC:43756]
CDH18-AS1	0.239016	#N/A	2.34921	0.643459	0.49849	0.400491	0.345005	0.748087	#N/A	0.698676	#N/A	#N/A	0.630844	#N/A	0.256893	0.112974	#N/A	#N/A	#N/A	#N/A	#N/A	#N/A	#N/A	#N/A	#N/A	0.35881	0.579607	0.456732	0.44399	#N/A	2.66425	#N/A	0.420578	0.29386	6.40701	0.160656	4.65136	7.011	4.66753	5.64614	5.49773	0.841837	6.04141	3.63103	1.06871	0.593108	6.77807	5.48361	0.371108	5.48057	5.4229	4.91636	1.0147	#N/A	#N/A	#N/A	#N/A	#N/A	#N/A	#N/A	0.4494	0.343505	#N/A	39	ENSG00000249854	CDH18-AS1	lncRNA	CDH18 antisense RNA 1 [Source:HGNC Symbol;Acc:HGNC:53088]
STARD13	#N/A	4.15995	#N/A	#N/A	#N/A	0.481572	0.965838	0.574745	0.534219	0.950081	0.772528	#N/A	#N/A	#N/A	#N/A	0.420158	#N/A	#N/A	#N/A	#N/A	#N/A	#N/A	0.2288	#N/A	#N/A	0.791365	#N/A	#N/A	0.989972	0.964059	1.28849	0.724143	1.27	1.37789	1.52868	2.70187	1.48309	1.5222	2.01401	1.39376	1.28173	1.38621	1.94349	1.98183	2.0538	1.72284	1.81672	1.66812	2.36611	1.9967	1.35657	#N/A	0.444823	#N/A	0.607156	#N/A	1.43742	#N/A	#N/A	#N/A	1.03853	4.83183	4.43689	39	ENSG00000133121	STARD13	protein_coding	StAR related lipid transfer domain containing 13 [Source:HGNC Symbol;Acc:HGNC:19164]
NBEAL1	#N/A	2.33448	0.587652	0.802749	0.724994	0.897499	0.851344	1.05873	1.26582	0.855427	1.0163	0.817095	#N/A	#N/A	#N/A	#N/A	#N/A	#N/A	#N/A	#N/A	#N/A	#N/A	0.26861	#N/A	#N/A	1.34723	2.12683	1.4005	2.20957	0.985837	0.450037	#N/A	0.469762	0.585704	0.748106	1.08218	0.827956	0.799659	0.89017	0.876092	0.699302	1.00379	0.712679	0.845858	0.973458	0.937519	0.738443	0.860014	1.33435	0.895913	0.794865	#N/A	#N/A	#N/A	#N/A	#N/A	#N/A	#N/A	#N/A	#N/A	#N/A	2.4205	1.88662	39	ENSG00000144426	NBEAL1	protein_coding	neurobeachin like 1 [Source:HGNC Symbol;Acc:HGNC:20681]
#287134	#N/A	5.51604	1.22682	3.54821	1.06725	1.90019	1.58151	2.66398	2.18192	2.88279	1.64106	2.20542	#N/A	#N/A	#N/A	#N/A	#N/A	#N/A	#N/A	#N/A	#N/A	#N/A	#N/A	#N/A	#N/A	5.51544	6.88103	4.4101	6.03225	#N/A	1.71575	1.4677	2.06378	1.89883	8.78822	5.64091	7.4374	8.19702	7.67086	6.71597	8.19196	7.04377	8.3472	6.91369	6.93983	9.31436	7.43836	8.54536	4.2229	7.11788	8.00285	#N/A	#N/A	#N/A	#N/A	#N/A	1.52128	#N/A	#N/A	#N/A	#N/A	7.733	4.70197	39	ENSG00000287134		lncRNA	novel transcript, antisense to DLC1
KIRREL1	#N/A	3.97167	1.34385	1.84652	1.69382	1.65045	1.45247	0.825915	1.33838	2.95045	2.1319	1.95988	#N/A	#N/A	#N/A	#N/A	#N/A	#N/A	#N/A	#N/A	#N/A	#N/A	0.435457	#N/A	#N/A	3.88916	4.59925	3.82748	4.02192	2.25597	0.563086	#N/A	0.61899	0.756471	7.53275	7.85422	6.67514	7.62621	7.0646	6.35686	8.62771	8.20343	8.74511	6.64941	7.01223	6.46726	7.70704	7.6544	4.4352	7.58272	8.15348	#N/A	#N/A	#N/A	#N/A	#N/A	#N/A	#N/A	#N/A	#N/A	#N/A	6.21817	5.17064	39	ENSG00000183853	KIRREL1	protein_coding	kirre like nephrin family adhesion molecule 1 [Source:HGNC Symbol;Acc:HGNC:15734]
SULF1	#N/A	5.11778	2.81403	#N/A	2.23984	1.94849	1.40988	#N/A	#N/A	1.19827	#N/A	#N/A	#N/A	#N/A	#N/A	#N/A	#N/A	#N/A	#N/A	#N/A	#N/A	#N/A	#N/A	#N/A	#N/A	1.67394	3.67661	2.98849	4.48897	1.67562	2.1441	1.37319	1.78048	1.63504	1.48772	2.17959	1.80559	1.48198	2.57779	1.73831	1.55611	1.50667	2.77051	2.25659	2.62747	1.64029	2.37284	2.16239	#N/A	2.93352	1.78547	3.57578	1.30935	#N/A	3.76299	1.87024	#N/A	1.80856	#N/A	#N/A	1.50626	3.33607	6.62926	39	ENSG00000137573	SULF1	protein_coding	sulfatase 1 [Source:HGNC Symbol;Acc:HGNC:20391]
#270792	#N/A	4.71816	#N/A	1.63872	#N/A	#N/A	#N/A	0.943489	#N/A	2.4264	1.20042	1.91381	#N/A	#N/A	#N/A	#N/A	#N/A	#N/A	#N/A	#N/A	#N/A	#N/A	0.701742	#N/A	#N/A	3.91854	2.58819	3.55188	3.64735	3.69485	1.32328	2.35852	0.771031	1.29183	6.39522	7.0182	5.71577	6.79937	6.96241	6.31539	6.48932	6.13927	7.21522	7.93196	6.15105	4.9669	6.10316	6.33528	4.25243	7.35898	6.06399	#N/A	2.02287	0.759954	1.15742	#N/A	#N/A	#N/A	#N/A	#N/A	1.64275	4.05715	6.34796	39	ENSG00000270792		lncRNA	novel transcript, antisense to JAG1
RANBP17	#N/A	3.10225	#N/A	#N/A	#N/A	#N/A	#N/A	0.962725	#N/A	2.04126	#N/A	#N/A	#N/A	#N/A	#N/A	#N/A	#N/A	#N/A	#N/A	#N/A	#N/A	#N/A	0.67233	#N/A	#N/A	2.19081	2.1949	1.36576	2.04192	1.38605	0.493627	0.765193	0.775796	0.881348	10.388	5.27625	6.5027	8.49911	5.9711	6.70419	8.7005	8.02722	7.71298	6.31902	7.20954	7.55437	7.63467	8.31007	1.59204	6.13131	8.444	0.496114	1.07058	#N/A	0.892387	0.941019	1.36443	0.821222	#N/A	#N/A	1.86439	5.48381	1.53432	39	ENSG00000204764	RANBP17	protein_coding	RAN binding protein 17 [Source:HGNC Symbol;Acc:HGNC:14428]
SETD5	#N/A	1.52331	#N/A	0.272062	#N/A	0.326087	0.57683	0.255416	#N/A	0.508661	0.506327	0.600001	0.309577	#N/A	0.278121	#N/A	#N/A	#N/A	#N/A	#N/A	#N/A	#N/A	0.297622	#N/A	#N/A	0.804637	1.00382	1.0991	1.30498	#N/A	#N/A	#N/A	#N/A	#N/A	0.496028	0.760479	0.294262	0.477268	0.478603	0.495567	0.404263	0.806187	0.414114	0.512189	0.607223	0.757968	0.450999	0.601507	1.2396	0.396362	0.556502	0.154045	0.315423	0.462407	#N/A	#N/A	1.13086	#N/A	#N/A	#N/A	0.330488	1.01623	1.4221	39	ENSG00000168137	SETD5	protein_coding	SET domain containing 5 [Source:HGNC Symbol;Acc:HGNC:25566]
GPC6	#N/A	3.28913	4.90757	3.52236	4.3242	4.82687	3.72081	3.13262	2.97659	2.21096	1.32987	1.48132	#N/A	#N/A	#N/A	#N/A	#N/A	#N/A	#N/A	#N/A	#N/A	#N/A	#N/A	#N/A	#N/A	2.62014	4.51312	4.76922	5.69508	2.42909	#N/A	#N/A	#N/A	#N/A	5.4153	5.40393	4.6775	7.11162	4.81106	4.87283	6.65234	4.90817	6.73747	4.5094	5.44676	4.61255	5.81368	5.98333	1.5038	6.01701	6.28809	2.57242	#N/A	#N/A	3.51754	1.215	#N/A	1.11999	#N/A	#N/A	#N/A	2.86572	3.50343	39	ENSG00000183098	GPC6	protein_coding	glypican 6 [Source:HGNC Symbol;Acc:HGNC:4454]
OXR1	#N/A	1.52377	0.549623	0.618982	0.910974	0.551159	0.723773	#N/A	1.22149	0.768821	2.17256	#N/A	0.408791	#N/A	#N/A	#N/A	#N/A	#N/A	#N/A	#N/A	#N/A	#N/A	0.365703	#N/A	#N/A	0.861526	#N/A	#N/A	0.529489	#N/A	0.840986	0.773748	0.839518	1.13691	0.865097	1.03092	1.19984	0.910697	1.09738	0.934423	0.810651	1.15328	0.714543	0.889408	0.936661	1.02908	0.684558	0.893126	#N/A	0.828492	0.963302	#N/A	#N/A	#N/A	#N/A	0.498949	1.19582	0.648374	#N/A	#N/A	0.680847	1.3104	1.42804	39	ENSG00000164830	OXR1	protein_coding	oxidation resistance 1 [Source:HGNC Symbol;Acc:HGNC:15822]
WRN	#N/A	1.34269	0.51203	0.363531	#N/A	0.551525	0.516847	0.332141	#N/A	0.482342	0.895165	#N/A	0.324175	#N/A	0.36913	#N/A	#N/A	#N/A	#N/A	#N/A	#N/A	#N/A	#N/A	#N/A	#N/A	1.44995	1.22355	1.71925	1.88114	1.24379	#N/A	#N/A	#N/A	#N/A	0.469205	1.07754	0.485976	0.494278	0.542234	0.633869	0.465848	0.560998	0.484173	0.566757	0.63362	0.949295	0.50963	0.628641	1.62319	0.547145	0.32161	0.308543	0.569142	#N/A	0.798443	#N/A	1.51041	#N/A	#N/A	#N/A	0.61281	0.924709	1.37155	39	ENSG00000165392	WRN	protein_coding	WRN RecQ like helicase [Source:HGNC Symbol;Acc:HGNC:12791]
TBC1D8B	#N/A	2.9552	0.523249	1.06005	1.35282	#N/A	1.04443	#N/A	#N/A	2.23504	2.47608	#N/A	1.48663	#N/A	#N/A	#N/A	#N/A	#N/A	#N/A	#N/A	#N/A	#N/A	#N/A	#N/A	#N/A	2.2206	3.02686	1.93216	3.40844	#N/A	1.34991	#N/A	0.976644	#N/A	4.26929	5.08471	4.15637	4.05057	4.30538	4.17205	4.2122	4.31916	3.38483	4.18683	3.34828	4.64244	3.27137	3.77379	#N/A	3.12561	3.70505	1.30759	1.89608	1.11921	1.04076	#N/A	#N/A	1.26209	1.20819	#N/A	3.64674	2.45467	4.76955	39	ENSG00000133138	TBC1D8B	protein_coding	TBC1 domain family member 8B [Source:HGNC Symbol;Acc:HGNC:24715]
PDCD1LG2	#N/A	2.96034	0.748851	1.26776	1.14189	0.817718	1.27584	1.2011	#N/A	1.88608	#N/A	2.68638	1.14745	#N/A	1.19439	#N/A	0.94847	#N/A	#N/A	#N/A	#N/A	#N/A	#N/A	#N/A	#N/A	0.99944	#N/A	#N/A	0.7503	#N/A	0.482752	#N/A	0.84207	#N/A	2.82565	1.68211	2.61084	2.77524	2.44264	2.71044	2.63474	2.65254	2.13993	2.65526	2.6726	2.30998	2.09509	2.55761	#N/A	2.15581	2.22394	0.856647	#N/A	#N/A	#N/A	2.29348	#N/A	1.17594	1.38032	#N/A	2.23726	3.21961	4.87132	39	ENSG00000197646	PDCD1LG2	protein_coding	programmed cell death 1 ligand 2 [Source:HGNC Symbol;Acc:HGNC:18731]
TMEM14B	#N/A	1.32711	0.569444	0.559647	0.84527	1.2149	0.682853	0.617363	1.30438	0.713308	1.8884	1.52482	0.368794	#N/A	#N/A	#N/A	#N/A	#N/A	#N/A	#N/A	#N/A	#N/A	#N/A	#N/A	#N/A	0.796348	0.621355	0.744665	0.946292	#N/A	#N/A	#N/A	#N/A	#N/A	1.03547	1.36318	1.13294	1.05371	0.799926	1.25406	0.983376	1.37849	0.438272	0.698464	0.472589	1.15669	0.448217	0.723063	1.25702	0.498266	1.18477	#N/A	#N/A	0.591206	#N/A	#N/A	1.22709	0.690585	#N/A	#N/A	0.699206	0.975128	1.7132	39	ENSG00000137210	TMEM14B	protein_coding	transmembrane protein 14B [Source:HGNC Symbol;Acc:HGNC:21384]
HSPA12A	#N/A	1.71644	3.84758	3.10749	7.68213	3.99881	4.34377	3.38774	1.62629	1.83508	3.42235	#N/A	#N/A	#N/A	#N/A	#N/A	#N/A	#N/A	#N/A	#N/A	#N/A	#N/A	#N/A	#N/A	#N/A	1.94537	3.79348	3.18808	3.7014	3.6246	0.56896	#N/A	0.561993	1.15041	2.57544	2.96344	2.19601	2.53683	2.83581	2.47667	2.50418	2.49729	2.57063	2.37625	2.54515	2.17081	2.42974	2.65738	2.42195	2.98169	2.38136	#N/A	#N/A	1.48457	#N/A	#N/A	#N/A	#N/A	#N/A	#N/A	0.779375	4.07849	4.51975	39	ENSG00000165868	HSPA12A	protein_coding	heat shock protein family A (Hsp70) member 12A [Source:HGNC Symbol;Acc:HGNC:19022]
PTH1R	#N/A	2.66705	3.16928	3.73876	2.57682	1.74906	5.0664	2.82856	2.9275	2.29384	#N/A	1.84035	#N/A	#N/A	1.96838	1.07332	1.00091	#N/A	#N/A	#N/A	#N/A	#N/A	#N/A	#N/A	#N/A	2.91383	6.59578	3.63761	5.56646	#N/A	2.08873	#N/A	1.85505	1.34573	7.99583	5.14773	6.44607	6.66429	6.61276	5.75844	7.45998	9.22532	6.88804	6.30556	5.76368	4.95998	7.2903	7.12105	1.21864	5.97245	6.98692	#N/A	#N/A	#N/A	#N/A	#N/A	#N/A	#N/A	#N/A	#N/A	#N/A	5.65935	4.44196	39	ENSG00000160801	PTH1R	protein_coding	parathyroid hormone 1 receptor [Source:HGNC Symbol;Acc:HGNC:9608]
CAST	#N/A	1.08063	0.58492	0.610982	0.685585	0.447242	0.951819	0.43858	1.72641	0.941139	1.75857	1.56358	#N/A	#N/A	#N/A	#N/A	#N/A	#N/A	#N/A	#N/A	#N/A	#N/A	#N/A	#N/A	#N/A	0.592401	#N/A	0.684544	#N/A	#N/A	0.211373	#N/A	#N/A	#N/A	1.0221	1.50267	1.43731	0.97822	1.47046	1.43246	0.963681	1.21173	0.766888	0.963377	0.739211	1.09255	0.676855	0.887748	0.868384	0.731946	0.890283	0.363095	0.484892	#N/A	0.700832	1.48427	1.86326	1.35814	0.53858	#N/A	0.799591	#N/A	#N/A	39	ENSG00000153113	CAST	protein_coding	calpastatin [Source:HGNC Symbol;Acc:HGNC:1515]
C1orf198	#N/A	2.3601	3.52074	2.43405	3.00153	1.00534	3.27921	3.17035	4.72152	2.22477	3.76083	#N/A	#N/A	#N/A	1.80753	0.647792	#N/A	#N/A	#N/A	#N/A	#N/A	#N/A	0.730095	#N/A	#N/A	#N/A	2.67085	2.63237	3.19364	#N/A	1.74015	#N/A	1.72925	1.9992	1.4794	2.96273	2.25596	1.30009	2.99432	1.62925	1.05171	1.28424	4.16013	2.97473	3.196	1.77691	3.68411	2.29635	1.64152	4.34394	1.21657	0.738425	#N/A	#N/A	#N/A	#N/A	#N/A	#N/A	#N/A	#N/A	#N/A	5.32762	2.54118	39	ENSG00000119280	C1orf198	protein_coding	chromosome 1 open reading frame 198 [Source:HGNC Symbol;Acc:HGNC:25900]
SYCE1L	#N/A	1.92071	0.866034	1.9053	#N/A	#N/A	#N/A	1.66969	#N/A	2.33927	#N/A	2.7483	1.10032	#N/A	0.946586	#N/A	1.38491	#N/A	#N/A	#N/A	#N/A	#N/A	1.09531	#N/A	#N/A	1.29986	3.36549	3.10349	2.38929	#N/A	#N/A	#N/A	#N/A	1.23842	4.51806	4.15253	3.59115	4.56287	3.91494	4.30424	5.09458	4.13801	4.10322	3.90716	3.97277	6.15984	4.31221	3.81222	4.97233	3.29797	5.32416	0.767214	1.52525	#N/A	#N/A	#N/A	1.40915	#N/A	1.62575	#N/A	1.48894	1.58682	3.4677	39	ENSG00000205078	SYCE1L	protein_coding	synaptonemal complex central element protein 1 like [Source:HGNC Symbol;Acc:HGNC:37236]
CRMP1	#N/A	1.91423	5.96656	3.75297	6.74953	6.31094	4.25259	4.63225	5.89923	3.71685	4.99216	2.49118	1.53755	#N/A	#N/A	#N/A	#N/A	#N/A	#N/A	#N/A	#N/A	#N/A	0.772625	#N/A	#N/A	2.67693	5.37329	4.41803	3.76358	#N/A	#N/A	#N/A	#N/A	#N/A	5.90583	5.94397	4.31189	5.49449	5.67504	5.62775	5.09743	4.16411	4.37025	5.20524	4.33659	2.15829	3.2402	3.8474	1.55608	3.94505	5.2132	#N/A	0.733304	#N/A	#N/A	#N/A	2.23771	#N/A	#N/A	#N/A	0.886512	6.12091	4.90358	39	ENSG00000072832	CRMP1	protein_coding	collapsin response mediator protein 1 [Source:HGNC Symbol;Acc:HGNC:2365]
WASF1	#N/A	1.99475	3.56513	4.20198	5.84975	5.35674	3.30282	3.39608	1.88668	3.61882	2.07509	#N/A	2.02385	#N/A	#N/A	#N/A	#N/A	#N/A	#N/A	#N/A	#N/A	#N/A	#N/A	#N/A	#N/A	4.65679	2.73867	3.59903	3.01803	#N/A	#N/A	#N/A	#N/A	#N/A	5.45885	4.89491	4.34233	5.36377	5.10313	4.92739	5.64035	4.94494	4.91611	5.59793	4.25007	3.47392	4.78526	4.5549	2.53055	4.33674	5.58094	1.20528	1.53627	#N/A	1.39614	1.73626	#N/A	#N/A	1.56519	#N/A	1.40962	3.63744	#N/A	39	ENSG00000112290	WASF1	protein_coding	WASP family member 1 [Source:HGNC Symbol;Acc:HGNC:12732]
PXDC1	#N/A	1.88892	0.699611	#N/A	0.969596	#N/A	0.948945	0.659359	#N/A	1.87268	1.1021	1.1085	1.02988	#N/A	#N/A	#N/A	0.818307	#N/A	#N/A	#N/A	#N/A	#N/A	#N/A	#N/A	#N/A	0.998147	#N/A	1.02728	0.829931	1.69435	1.0424	#N/A	0.784722	1.78218	2.94121	1.68779	3.50355	2.98379	3.91029	3.38588	3.07258	3.22596	3.43092	2.46343	2.9463	2.79223	2.98464	3.40147	2.33037	3.25068	3.13569	1.39484	#N/A	#N/A	#N/A	#N/A	#N/A	#N/A	0.937972	#N/A	1.33197	3.98621	4.60009	39	ENSG00000168994	PXDC1	protein_coding	PX domain containing 1 [Source:HGNC Symbol;Acc:HGNC:21361]
CCDC40	#N/A	1.74859	1.64517	1.1137	1.76938	2.57254	2.02137	1.05504	1.5442	2.19225	1.54363	1.97477	1.0992	#N/A	#N/A	#N/A	#N/A	#N/A	#N/A	#N/A	#N/A	#N/A	#N/A	#N/A	#N/A	#N/A	#N/A	4.97985	2.13224	#N/A	0.698971	#N/A	0.85441	#N/A	1.61772	3.22399	2.35702	2.56471	3.40577	2.80883	2.07641	1.85163	3.36357	2.19689	3.59689	1.83726	2.68353	2.2821	1.77579	3.73608	2.45475	1.12827	#N/A	#N/A	1.50339	#N/A	#N/A	1.30694	#N/A	#N/A	1.47568	2.4655	3.57111	39	ENSG00000141519	CCDC40	protein_coding	coiled-coil domain containing 40 [Source:HGNC Symbol;Acc:HGNC:26090]
ADGRG2	#N/A	1.4047	1.5567	0.95958	1.74519	1.53693	1.71828	0.832823	0.850933	1.68295	#N/A	1.36456	0.901638	#N/A	#N/A	#N/A	#N/A	#N/A	#N/A	#N/A	#N/A	#N/A	0.530595	#N/A	#N/A	1.85907	2.27714	1.58939	2.95815	2.4786	#N/A	#N/A	#N/A	1.11122	1.2298	1.81778	1.78251	1.57677	1.93716	1.43224	1.28392	1.3785	2.06698	1.60882	2.33817	1.49453	1.96929	1.8214	1.92664	2.21705	1.46905	#N/A	#N/A	1.08007	#N/A	#N/A	#N/A	#N/A	#N/A	#N/A	0.786175	3.50332	3.03519	39	ENSG00000173698	ADGRG2	protein_coding	adhesion G protein-coupled receptor G2 [Source:HGNC Symbol;Acc:HGNC:4516]
SDR39U1	#N/A	1.72058	0.884096	0.778136	#N/A	1.18613	0.932837	1.1051	1.78633	1.7135	4.26564	2.43522	#N/A	#N/A	#N/A	#N/A	0.834838	#N/A	#N/A	#N/A	#N/A	#N/A	#N/A	#N/A	#N/A	1.40878	0.848051	1.31887	0.941519	#N/A	#N/A	#N/A	#N/A	#N/A	0.809866	#N/A	1.75798	1.21633	1.58369	1.39896	1.1343	1.09032	1.06229	1.08941	1.24167	1.60803	1.02988	1.14747	1.63058	1.10726	1.07656	0.65967	#N/A	0.971013	1.77789	1.14717	1.85123	1.25548	#N/A	#N/A	0.873014	1.34568	#N/A	39	ENSG00000100445	SDR39U1	protein_coding	short chain dehydrogenase/reductase family 39U member 1 [Source:HGNC Symbol;Acc:HGNC:20275]
TMEM98	#N/A	1.5005	5.3294	2.85366	3.50734	1.86853	2.66791	3.31847	2.37234	4.18906	2.57143	#N/A	1.12116	#N/A	#N/A	#N/A	#N/A	#N/A	#N/A	#N/A	#N/A	#N/A	#N/A	#N/A	#N/A	3.61885	5.79275	3.01358	4.81382	#N/A	1.38478	#N/A	1.07485	2.01147	6.03658	3.65404	6.64362	7.81103	10.2353	6.79532	9.1566	6.3156	8.25151	8.56471	7.87668	6.28521	7.44145	7.9173	5.01008	7.78899	6.28813	0.896703	0.777699	#N/A	#N/A	#N/A	#N/A	#N/A	#N/A	#N/A	#N/A	1.86191	3.17292	39	ENSG00000006042	TMEM98	protein_coding	transmembrane protein 98 [Source:HGNC Symbol;Acc:HGNC:24529]
KIAA0825	#N/A	1.45776	0.765089	1.08949	1.39409	1.598	0.646921	#N/A	1.33903	1.06615	0.927674	0.939476	0.505947	#N/A	#N/A	#N/A	#N/A	#N/A	#N/A	#N/A	#N/A	#N/A	#N/A	#N/A	#N/A	#N/A	0.731049	0.879605	#N/A	1.50177	#N/A	#N/A	#N/A	#N/A	0.888429	1.68142	0.873788	0.904906	1.34975	1.20483	0.889228	0.865809	1.21212	1.36896	1.28764	0.823519	0.978566	1.28331	0.576034	1.14765	1.19046	0.342335	0.429762	#N/A	0.75618	1.0288	1.14925	0.826779	#N/A	#N/A	0.484741	#N/A	1.53475	39	ENSG00000185261	KIAA0825	protein_coding	KIAA0825 [Source:HGNC Symbol;Acc:HGNC:28532]
YAE1	#N/A	1.50101	2.11773	1.60645	1.91041	1.02108	1.41049	1.63218	2.81209	0.976858	4.89841	1.31517	0.894968	#N/A	#N/A	#N/A	#N/A	#N/A	#N/A	#N/A	#N/A	#N/A	#N/A	#N/A	#N/A	#N/A	1.39848	1.62586	1.2851	#N/A	#N/A	#N/A	#N/A	#N/A	0.736231	1.23602	0.899614	0.602948	0.902188	0.778319	0.56211	0.882758	0.819752	0.76583	0.948608	0.980683	0.792404	0.789285	#N/A	0.855373	0.681732	0.79122	0.622453	0.965622	#N/A	1.61476	#N/A	1.10092	#N/A	#N/A	1.1471	1.83714	1.13645	39	ENSG00000241127	YAE1	protein_coding	YAE1 maturation factor of ABCE1 [Source:HGNC Symbol;Acc:HGNC:24857]
LINC01550	#N/A	1.57527	5.42464	3.24485	2.3544	4.89715	1.67932	3.7996	2.80605	3.60294	1.80539	3.26779	2.003	#N/A	#N/A	#N/A	#N/A	#N/A	#N/A	#N/A	#N/A	#N/A	0.785665	#N/A	#N/A	#N/A	4.24744	4.86745	4.9834	#N/A	#N/A	#N/A	#N/A	#N/A	7.56714	2.50526	4.94127	10.1291	4.46749	6.17467	8.26803	6.88971	5.49208	4.68085	5.22323	4.36796	4.97568	5.26818	1.7335	5.59162	6.59425	3.76657	#N/A	3.08194	4.44881	2.13247	#N/A	1.4764	#N/A	#N/A	5.40067	#N/A	#N/A	39	ENSG00000246223	LINC01550	lncRNA	long intergenic non-protein coding RNA 1550 [Source:HGNC Symbol;Acc:HGNC:20111]
PCM1	#N/A	0.713005	0.571464	0.530238	0.775689	0.788598	0.814553	0.391304	1.73827	0.429318	1.43822	1.00375	0.478201	#N/A	#N/A	#N/A	#N/A	#N/A	#N/A	#N/A	#N/A	#N/A	#N/A	#N/A	#N/A	#N/A	0.337578	0.375778	0.675436	#N/A	#N/A	#N/A	#N/A	#N/A	#N/A	#N/A	0.443863	0.21441	0.49162	0.381806	0.162975	0.459188	0.191032	#N/A	0.373431	0.436525	0.192731	0.392561	0.75022	0.299144	0.186337	0.402195	0.306033	0.399476	0.839708	0.660929	1.47184	1.44091	0.604628	#N/A	0.491208	0.379905	#N/A	39	ENSG00000078674	PCM1	protein_coding	pericentriolar material 1 [Source:HGNC Symbol;Acc:HGNC:8727]
STAT5B	#N/A	0.77741	0.326986	0.349372	0.548787	0.586777	0.661591	0.461162	#N/A	0.494168	1.11215	0.742703	0.347803	#N/A	#N/A	0.303538	0.58255	#N/A	#N/A	#N/A	#N/A	#N/A	#N/A	#N/A	#N/A	1.09079	0.709379	0.758287	0.972725	#N/A	0.313056	#N/A	#N/A	0.52646	0.756551	0.880046	0.712624	0.668201	0.524275	0.647932	0.644793	1.04002	0.420406	0.579928	0.463021	0.956148	0.525192	0.663981	1.81171	0.351852	0.671312	#N/A	#N/A	#N/A	0.598605	0.820154	2.43556	#N/A	#N/A	#N/A	#N/A	#N/A	#N/A	39	ENSG00000173757	STAT5B	protein_coding	signal transducer and activator of transcription 5B [Source:HGNC Symbol;Acc:HGNC:11367]
#284707	#N/A	#N/A	0.704982	0.522361	0.856543	1.11317	1.34333	1.39398	0.959296	1.19537	1.69317	0.928274	0.775118	#N/A	#N/A	#N/A	#N/A	#N/A	#N/A	#N/A	#N/A	#N/A	0.447981	#N/A	#N/A	1.30434	0.836361	0.906625	1.02324	#N/A	#N/A	#N/A	#N/A	#N/A	1.66621	1.54565	1.77455	1.59146	1.61329	1.45134	1.46513	1.70399	1.56011	1.82345	1.52724	1.80222	1.51151	1.61392	1.83908	1.75507	1.44787	0.341427	0.388758	0.944153	#N/A	1.17577	1.11897	#N/A	#N/A	#N/A	1.02371	#N/A	#N/A	39	ENSG00000284707		lncRNA	novel transcript
TMEM72-AS1	#N/A	#N/A	0.790849	0.993948	1.58253	1.59605	1.70545	2.078	2.84087	1.01804	1.20165	1.08641	1.1188	#N/A	#N/A	#N/A	#N/A	#N/A	#N/A	#N/A	#N/A	#N/A	#N/A	#N/A	#N/A	1.08388	#N/A	#N/A	#N/A	2.49636	#N/A	#N/A	#N/A	#N/A	1.82996	2.15405	1.59592	1.93773	1.97556	2.05583	2.11606	2.05593	1.67365	2.26307	1.62867	2.45403	1.64806	1.88374	0.747979	1.56596	2.28383	0.712903	0.853456	#N/A	1.20471	#N/A	1.59266	1.42049	1.06236	#N/A	0.980252	3.22158	1.17962	39	ENSG00000224812	TMEM72-AS1	lncRNA	TMEM72 antisense RNA 1 [Source:HGNC Symbol;Acc:HGNC:27349]
MAK	#N/A	#N/A	0.73441	0.64396	1.30169	1.31375	0.971388	1.25784	1.25112	0.897819	2.00694	1.0912	0.928001	#N/A	0.682528	#N/A	#N/A	#N/A	#N/A	#N/A	#N/A	#N/A	0.408909	#N/A	#N/A	#N/A	1.61303	1.46857	2.01944	#N/A	#N/A	#N/A	#N/A	#N/A	1.08302	1.42925	1.10299	1.01606	0.509215	1.02536	0.950171	1.29336	0.389411	0.677101	0.339918	1.29756	0.415457	0.723325	1.23144	0.395536	1.0306	#N/A	#N/A	0.947018	#N/A	0.947599	1.84198	#N/A	#N/A	#N/A	0.725751	0.932492	2.14728	39	ENSG00000111837	MAK	protein_coding	male germ cell associated kinase [Source:HGNC Symbol;Acc:HGNC:6816]
RSRC1	#N/A	#N/A	0.550954	0.401974	0.625689	0.899595	0.665407	0.743569	1.67064	1.06811	1.66476	1.19907	0.391772	#N/A	#N/A	#N/A	#N/A	#N/A	#N/A	#N/A	#N/A	#N/A	#N/A	#N/A	#N/A	0.584972	#N/A	#N/A	#N/A	#N/A	0.381546	#N/A	0.352091	0.550776	0.842961	1.46454	0.785339	0.8437	0.860615	0.891731	0.790591	1.05934	0.759088	0.877134	0.906198	1.13456	0.747881	0.925003	1.24211	0.773779	0.820135	#N/A	#N/A	0.455335	0.474372	0.522822	0.880127	#N/A	0.625763	#N/A	0.784421	#N/A	1.0099	39	ENSG00000174891	RSRC1	protein_coding	arginine and serine rich coiled-coil 1 [Source:HGNC Symbol;Acc:HGNC:24152]
SPATA9	#N/A	#N/A	5.3238	3.48826	4.97088	2.03204	3.88633	3.06854	3.54801	2.15628	2.14052	#N/A	2.95946	#N/A	1.43379	#N/A	#N/A	#N/A	#N/A	#N/A	#N/A	#N/A	#N/A	#N/A	#N/A	1.64244	3.39763	#N/A	2.41084	#N/A	#N/A	#N/A	#N/A	1.5212	2.56585	1.93526	2.80005	2.92803	1.88738	2.71766	2.76933	3.32304	2.33345	2.48509	2.53062	3.63656	2.19089	2.53202	#N/A	2.07276	2.38736	1.87833	3.32736	1.56349	2.00376	1.53329	#N/A	#N/A	3.61685	#N/A	2.9309	3.12717	#N/A	39	ENSG00000145757	SPATA9	protein_coding	spermatogenesis associated 9 [Source:HGNC Symbol;Acc:HGNC:22988]
#267650	#N/A	#N/A	3.88641	2.50394	1.05996	0.822439	0.625562	1.70109	0.596906	3.81701	0.399376	0.458183	#N/A	#N/A	0.902022	#N/A	#N/A	#N/A	#N/A	#N/A	#N/A	#N/A	#N/A	#N/A	#N/A	0.58219	1.34457	0.796168	0.847284	#N/A	4.58583	0.339705	1.23597	0.576674	7.90993	0.636173	7.86323	8.44975	7.22547	8.38239	10.2036	6.59688	8.81887	6.59392	4.8148	2.28925	9.12203	8.29091	0.811686	6.7568	8.79226	#N/A	#N/A	#N/A	#N/A	#N/A	0.296201	#N/A	#N/A	#N/A	#N/A	0.6786	0.626309	39	ENSG00000267650		lncRNA	novel transcript, antisense to COL5A3
#249335	#N/A	#N/A	3.49218	3.60978	2.59326	1.29105	1.75222	3.88764	1.60463	#N/A	#N/A	1.01569	1.63899	#N/A	1.52618	#N/A	#N/A	#N/A	#N/A	#N/A	#N/A	#N/A	#N/A	#N/A	#N/A	#N/A	4.20055	1.66841	2.59895	#N/A	2.74107	0.692189	2.8953	#N/A	1.09874	1.13725	1.54025	1.47327	2.94854	2.00096	1.33667	0.787792	4.04229	2.85962	3.09152	1.74434	4.00721	2.9068	#N/A	4.50482	1.54142	2.09893	4.21035	#N/A	#N/A	0.928022	#N/A	1.27252	1.26753	#N/A	1.84215	1.57175	#N/A	39	ENSG00000249335		lncRNA	novel transcript
#283175	#N/A	#N/A	6.25883	3.06534	3.06667	3.12806	1.74254	3.13722	1.15799	1.69039	0.828125	0.971357	2.51315	#N/A	1.4709	#N/A	0.440273	#N/A	#N/A	#N/A	#N/A	#N/A	#N/A	#N/A	#N/A	#N/A	3.88701	3.61169	3.70861	#N/A	2.57365	0.671401	2.10637	1.33336	#N/A	#N/A	0.792048	0.754464	0.759964	0.601518	#N/A	#N/A	#N/A	#N/A	1.16269	1.07451	#N/A	#N/A	1.65451	0.868081	0.753615	4.58633	4.24465	2.65911	2.51119	0.847876	#N/A	1.08363	1.96155	#N/A	2.76733	2.98577	2.20209	39	ENSG00000283175		lncRNA	novel transcript, antisense to MASP1
TTC7A	#N/A	#N/A	2.00189	0.742161	2.16131	3.53924	2.43421	0.782612	2.10418	1.65391	1.58784	1.62953	1.45736	#N/A	#N/A	#N/A	#N/A	#N/A	#N/A	#N/A	#N/A	#N/A	0.502637	#N/A	#N/A	#N/A	#N/A	#N/A	#N/A	3.14531	#N/A	#N/A	#N/A	#N/A	2.2887	2.12099	1.81657	2.43804	2.06273	2.12875	2.23122	2.20747	1.82847	2.26309	2.00885	1.79528	1.66439	2.0578	1.4584	1.75673	2.10898	1.13822	0.661079	#N/A	1.11771	1.75238	2.08704	1.54236	1.35244	#N/A	1.49459	#N/A	1.15393	39	ENSG00000068724	TTC7A	protein_coding	tetratricopeptide repeat domain 7A [Source:HGNC Symbol;Acc:HGNC:19750]
KRCC1	#N/A	#N/A	0.698024	0.457551	1.06372	0.637778	0.689138	0.881506	1.2121	0.612729	1.36227	1.03472	#N/A	#N/A	#N/A	0.369963	#N/A	#N/A	#N/A	#N/A	#N/A	#N/A	#N/A	#N/A	#N/A	#N/A	#N/A	#N/A	#N/A	#N/A	0.393587	#N/A	0.751448	#N/A	0.671118	1.09872	0.702534	0.694938	0.555858	0.554649	0.579704	0.807109	0.438577	0.604804	0.628692	0.453467	0.388034	0.599711	0.869012	0.56384	0.745153	0.491696	0.530691	0.615681	0.592882	1.14978	1.61559	1.08598	0.764251	#N/A	0.719477	#N/A	#N/A	39	ENSG00000172086	KRCC1	protein_coding	lysine rich coiled-coil 1 [Source:HGNC Symbol;Acc:HGNC:28039]
CRTC1	#N/A	#N/A	0.90127	0.963302	1.53848	1.25114	1.01872	1.04126	1.48429	0.370925	1.29697	0.782857	1.15486	#N/A	#N/A	0.439424	0.782388	#N/A	#N/A	#N/A	#N/A	#N/A	#N/A	#N/A	#N/A	0.884585	0.491606	0.603135	0.553575	#N/A	#N/A	#N/A	#N/A	#N/A	0.361008	#N/A	#N/A	0.492718	#N/A	0.278617	0.34634	0.768544	0.364484	0.315434	0.398218	0.410452	0.435721	0.641485	1.69858	0.383166	0.458156	0.765076	0.871739	0.902635	1.15306	1.30205	1.78717	1.38199	0.788638	#N/A	#N/A	#N/A	#N/A	39	ENSG00000105662	CRTC1	protein_coding	CREB regulated transcription coactivator 1 [Source:HGNC Symbol;Acc:HGNC:16062]
#285095	#N/A	#N/A	3.9248	2.28422	2.87111	2.25293	2.00294	2.87209	1.63647	1.16303	0.954039	#N/A	1.0466	#N/A	0.688828	#N/A	#N/A	#N/A	#N/A	#N/A	#N/A	#N/A	#N/A	#N/A	#N/A	1.8818	3.65832	3.57909	2.6539	#N/A	#N/A	#N/A	#N/A	#N/A	2.24819	#N/A	1.12841	1.75555	1.57736	1.58764	1.69421	1.78873	1.29568	1.31001	1.036	2.60647	1.82628	2.20376	#N/A	1.88089	2.08281	1.91081	1.97985	1.99734	1.16076	#N/A	#N/A	1.14765	2.20754	#N/A	2.01668	2.36642	2.11142	39	ENSG00000285095		lncRNA	novel transcript
SLC66A3	#N/A	#N/A	0.786006	1.03851	1.15181	0.835995	1.08527	1.07458	1.09614	1.94362	2.04098	1.24238	0.52112	#N/A	#N/A	#N/A	#N/A	#N/A	#N/A	#N/A	#N/A	#N/A	#N/A	#N/A	#N/A	1.85062	0.531071	1.05403	0.871807	#N/A	0.77264	#N/A	0.662129	1.39919	2.7149	2.5673	3.42788	2.76874	3.2666	2.78829	2.66655	2.98956	2.8657	2.82556	2.82534	2.84285	2.93128	2.99672	1.19831	2.9357	2.63524	#N/A	0.688903	#N/A	#N/A	#N/A	#N/A	#N/A	0.872306	#N/A	0.836526	1.44958	#N/A	39	ENSG00000162976	SLC66A3	protein_coding	solute carrier family 66 member 3 [Source:HGNC Symbol;Acc:HGNC:28503]
#236230	#N/A	#N/A	1.83471	3.53722	1.69609	1.47907	1.33442	3.43053	0.848049	#N/A	#N/A	#N/A	1.34923	#N/A	0.848596	#N/A	#N/A	#N/A	#N/A	#N/A	0.075393	#N/A	0.871852	#N/A	#N/A	#N/A	1.54428	2.36195	1.62197	#N/A	1.49816	0.570022	#N/A	#N/A	2.85392	1.21547	1.00418	1.63111	1.9029	1.85536	1.74392	2.38474	1.76324	1.63058	1.87984	1.60023	1.76584	1.75988	#N/A	2.30105	1.44771	2.53391	4.10123	#N/A	1.40683	#N/A	#N/A	0.840138	1.11654	#N/A	1.22744	1.53908	#N/A	39	ENSG00000236230		lncRNA	novel transcript
WDR90	#N/A	#N/A	0.988552	2.28077	1.96933	1.03448	1.72017	1.53613	1.26247	1.55126	1.60276	1.53017	1.07826	#N/A	#N/A	#N/A	#N/A	#N/A	#N/A	#N/A	#N/A	#N/A	#N/A	#N/A	#N/A	1.91665	3.00987	2.36822	1.85588	#N/A	#N/A	#N/A	#N/A	1.07038	1.69822	1.4318	1.82142	1.73066	1.51567	1.76785	1.88548	2.09898	1.65448	1.46181	2.37773	1.68035	1.8778	1.90986	2.59691	1.59179	2.02156	#N/A	0.803323	1.20185	#N/A	#N/A	2.22813	#N/A	#N/A	#N/A	0.915689	2.4418	3.90646	39	ENSG00000161996	WDR90	protein_coding	WD repeat domain 90 [Source:HGNC Symbol;Acc:HGNC:26960]
CUBN	#N/A	#N/A	1.71412	0.627717	2.44228	2.28157	#N/A	1.06005	1.30366	1.23657	1.18412	#N/A	#N/A	#N/A	0.552703	0.475357	#N/A	#N/A	#N/A	#N/A	#N/A	#N/A	#N/A	#N/A	#N/A	1.90531	2.7656	2.03293	2.09731	#N/A	#N/A	#N/A	#N/A	#N/A	1.26807	0.993917	1.27477	1.58604	1.57074	1.36392	1.3903	1.09239	1.60321	1.72397	2.09256	1.85407	1.77777	1.76119	0.71454	1.51915	1.4408	1.5222	#N/A	#N/A	1.55879	1.90965	1.56623	0.88003	#N/A	#N/A	0.714457	0.822348	1.16267	39	ENSG00000107611	CUBN	protein_coding	cubilin [Source:HGNC Symbol;Acc:HGNC:2548]
ZDHHC1	#N/A	#N/A	1.66238	1.25419	2.1367	2.45786	1.72545	1.34304	3.02139	1.73802	2.28584	1.73418	1.1386	#N/A	#N/A	#N/A	#N/A	#N/A	#N/A	#N/A	#N/A	#N/A	0.765366	#N/A	#N/A	1.95745	1.38201	2.17085	1.93837	#N/A	2.03525	#N/A	1.69867	#N/A	1.67765	1.92882	1.45294	1.55811	2.11818	1.57507	1.45882	1.56284	2.04719	1.77008	1.83921	1.54959	1.88591	1.81508	2.29135	2.27058	1.29286	#N/A	0.945272	#N/A	#N/A	#N/A	#N/A	#N/A	#N/A	#N/A	1.73995	5.22291	1.73128	39	ENSG00000159714	ZDHHC1	protein_coding	zinc finger DHHC-type containing 1 [Source:HGNC Symbol;Acc:HGNC:17916]
MYRFL	#N/A	#N/A	3.26123	1.72049	1.8746	2.73016	1.87835	2.46127	1.19892	1.73098	0.990263	#N/A	2.29585	#N/A	1.44547	#N/A	#N/A	#N/A	#N/A	#N/A	#N/A	#N/A	#N/A	#N/A	#N/A	#N/A	4.14649	1.62753	1.71954	#N/A	#N/A	#N/A	#N/A	1.20618	4.09014	#N/A	4.73381	3.49596	4.83217	5.20675	3.81227	3.96807	4.58216	3.6046	4.79181	2.22325	3.51152	4.78238	#N/A	3.90201	3.71301	2.12438	2.10138	1.97199	2.11633	1.1704	#N/A	1.22545	1.63912	#N/A	#N/A	1.71643	1.24339	39	ENSG00000166268	MYRFL	protein_coding	myelin regulatory factor like [Source:HGNC Symbol;Acc:HGNC:26316]
TTC14	#N/A	#N/A	0.493103	0.545423	0.518184	0.662907	#N/A	0.541526	1.05554	1.1824	1.11079	0.870386	0.378172	#N/A	#N/A	#N/A	#N/A	#N/A	#N/A	#N/A	#N/A	#N/A	0.45443	#N/A	#N/A	1.06118	0.573404	0.567294	#N/A	#N/A	#N/A	#N/A	0.412942	0.543854	0.972141	1.25281	1.19947	0.912086	1.35175	1.00817	0.789175	0.921169	1.24222	1.22153	1.50232	1.08935	1.04959	1.16139	1.6182	1.52282	0.927126	0.335447	0.317117	#N/A	0.590309	#N/A	1.14489	#N/A	0.660247	#N/A	0.860232	#N/A	#N/A	39	ENSG00000163728	TTC14	protein_coding	tetratricopeptide repeat domain 14 [Source:HGNC Symbol;Acc:HGNC:24697]
DLGAP1-AS5	#N/A	#N/A	3.52156	3.24952	1.45544	1.0003	0.782265	2.52934	0.575802	3.00547	#N/A	0.546677	#N/A	#N/A	#N/A	0.157	0.200843	#N/A	#N/A	#N/A	#N/A	#N/A	#N/A	#N/A	#N/A	0.717255	2.3977	1.05528	1.11785	#N/A	4.13569	0.367653	1.15363	0.817827	7.83809	0.710459	7.66167	6.73274	8.68475	8.32805	7.64201	5.45443	8.72281	6.50358	4.58188	3.08517	5.69762	8.36899	1.20766	6.42382	7.07346	#N/A	2.15966	0.717897	#N/A	#N/A	#N/A	#N/A	#N/A	#N/A	#N/A	0.786293	#N/A	39	ENSG00000261520	DLGAP1-AS5	lncRNA	DLGAP1 antisense RNA 5 [Source:HGNC Symbol;Acc:HGNC:27586]
MYO16-AS1	#N/A	#N/A	4.31732	0.856862	0.566195	0.505871	0.414205	0.659574	0.344457	1.38714	#N/A	#N/A	0.586774	#N/A	0.265984	#N/A	#N/A	#N/A	#N/A	#N/A	#N/A	#N/A	#N/A	#N/A	#N/A	0.370165	0.730976	0.480007	0.493892	#N/A	0.734361	#N/A	0.350112	#N/A	2.921	0.39527	4.1112	3.25123	3.25446	2.63273	3.41544	1.09379	5.78717	3.81038	2.99259	0.931107	4.70602	4.12744	#N/A	6.89973	1.86217	3.46344	1.0356	0.329474	#N/A	#N/A	#N/A	0.271427	#N/A	#N/A	0.499321	0.47832	0.422271	39	ENSG00000236242	MYO16-AS1	lncRNA	MYO16 antisense RNA 1 [Source:HGNC Symbol;Acc:HGNC:39913]
CEP83	#N/A	#N/A	1.01884	1.13921	1.31446	1.11588	1.78103	0.686643	1.3386	0.520304	1.73004	0.952035	0.724403	#N/A	0.512688	#N/A	#N/A	#N/A	#N/A	#N/A	#N/A	#N/A	#N/A	#N/A	#N/A	1.15832	1.94441	1.34499	0.835945	1.93295	#N/A	#N/A	#N/A	#N/A	#N/A	#N/A	0.300135	0.182197	0.531942	0.226664	#N/A	#N/A	0.498483	0.449485	0.694339	0.659796	0.423061	0.483688	#N/A	0.662414	#N/A	0.963204	0.837473	1.0071	2.04923	1.3041	1.79599	1.17043	1.43294	#N/A	0.560517	1.36985	1.39636	39	ENSG00000173588	CEP83	protein_coding	centrosomal protein 83 [Source:HGNC Symbol;Acc:HGNC:17966]
LINC00645	#N/A	#N/A	1.00162	0.709719	0.417956	0.364993	0.313104	0.46227	0.270046	1.08812	#N/A	#N/A	0.440822	#N/A	#N/A	#N/A	#N/A	#N/A	#N/A	#N/A	#N/A	#N/A	#N/A	#N/A	#N/A	#N/A	0.502941	0.395161	0.391613	#N/A	0.852909	#N/A	0.253382	0.272647	6.01356	#N/A	5.46301	5.92309	6.36732	6.40858	10.4722	0.691295	8.27578	1.27366	0.869877	0.506308	7.55855	6.74806	#N/A	6.51268	6.91967	1.07211	0.705191	0.260214	0.305065	0.164301	#N/A	0.211164	0.288322	#N/A	0.365916	0.331701	#N/A	39	ENSG00000258548	LINC00645	lncRNA	long intergenic non-protein coding RNA 645 [Source:HGNC Symbol;Acc:HGNC:44299]
RPGRIP1L	#N/A	#N/A	1.66736	1.23835	1.49342	2.26479	1.97418	1.19582	1.7363	1.34376	1.48965	1.44148	1.54809	#N/A	#N/A	#N/A	#N/A	#N/A	#N/A	#N/A	#N/A	#N/A	#N/A	#N/A	#N/A	1.46879	2.14694	2.44033	2.61145	#N/A	#N/A	#N/A	#N/A	#N/A	1.22346	#N/A	1.64807	1.45844	1.24177	1.48701	1.34922	1.33909	1.29575	1.62984	1.32725	1.78128	1.29235	1.23448	2.06112	1.33365	1.29385	1.17771	0.736604	#N/A	1.16693	2.51695	2.30902	#N/A	#N/A	#N/A	1.04013	2.86545	2.0043	39	ENSG00000103494	RPGRIP1L	protein_coding	RPGRIP1 like [Source:HGNC Symbol;Acc:HGNC:29168]
TTC21B	#N/A	#N/A	0.715749	0.876008	0.848469	1.45133	0.739435	0.548269	1.46692	0.423962	1.37519	#N/A	0.441726	#N/A	#N/A	#N/A	#N/A	#N/A	#N/A	#N/A	#N/A	#N/A	#N/A	#N/A	#N/A	1.10622	1.15849	1.20057	1.3314	#N/A	0.293575	#N/A	0.355158	#N/A	0.405017	#N/A	0.281395	0.24027	0.246186	0.324143	0.216751	0.39719	0.16507	0.332025	0.356945	0.649105	0.246665	0.329474	1.26123	0.278054	0.401481	#N/A	0.38491	0.873122	#N/A	#N/A	2.7824	1.07695	#N/A	#N/A	0.703681	0.992521	1.34987	39	ENSG00000123607	TTC21B	protein_coding	tetratricopeptide repeat domain 21B [Source:HGNC Symbol;Acc:HGNC:25660]
IFT122	#N/A	#N/A	1.03925	0.942434	1.00602	0.972898	0.995667	0.737144	1.61861	1.84432	1.97716	#N/A	0.658487	#N/A	0.494352	#N/A	#N/A	#N/A	#N/A	#N/A	#N/A	#N/A	0.693224	#N/A	#N/A	2.49817	1.53245	1.96682	1.66476	#N/A	#N/A	#N/A	#N/A	#N/A	2.71905	3.70812	3.00457	2.95743	3.16959	3.03748	2.65103	2.69692	3.2448	3.45784	4.03854	2.95754	3.35506	3.38222	1.87545	3.35855	2.69545	0.686237	0.744047	#N/A	#N/A	1.02572	#N/A	#N/A	#N/A	#N/A	1.12782	2.53207	1.95202	39	ENSG00000163913	IFT122	protein_coding	intraflagellar transport 122 [Source:HGNC Symbol;Acc:HGNC:13556]
CCND2-AS1	#N/A	#N/A	3.16015	2.74384	2.72557	2.34495	1.85713	1.53468	2.75255	4.80252	1.39369	1.71494	3.77976	#N/A	#N/A	#N/A	#N/A	#N/A	#N/A	#N/A	#N/A	#N/A	#N/A	#N/A	#N/A	2.74945	2.13518	#N/A	1.44335	#N/A	0.70321	#N/A	1.30509	2.3255	6.0995	2.54762	6.8463	6.3707	7.64597	7.24399	6.56348	7.86678	7.04785	5.38268	7.29909	3.82377	7.85483	5.58957	4.06011	6.41556	5.09567	1.35875	#N/A	#N/A	2.19743	#N/A	#N/A	#N/A	#N/A	#N/A	3.11027	3.11132	1.74056	39	ENSG00000255920	CCND2-AS1	lncRNA	CCND2 antisense RNA 1 [Source:HGNC Symbol;Acc:HGNC:49398]
ERGIC1	#N/A	#N/A	#N/A	0.460519	#N/A	0.635559	0.726642	0.540932	0.909631	0.717272	1.20583	0.883947	0.447965	#N/A	#N/A	#N/A	#N/A	#N/A	#N/A	#N/A	#N/A	#N/A	#N/A	#N/A	#N/A	1.17984	0.684332	1.32036	#N/A	1.39552	#N/A	#N/A	#N/A	#N/A	1.15879	0.961453	0.887882	1.03725	1.09309	1.05359	1.08828	1.29971	0.866868	0.845144	1.05995	1.20335	0.912498	1.10593	1.06818	0.943224	1.05568	0.855835	0.752751	#N/A	0.942499	0.700239	1.19848	1.01911	#N/A	#N/A	1.23782	1.03666	1.01567	39	ENSG00000113719	ERGIC1	protein_coding	endoplasmic reticulum-golgi intermediate compartment 1 [Source:HGNC Symbol;Acc:HGNC:29205]
ZMYM2	#N/A	#N/A	0.315168	0.350084	0.464215	0.517667	0.654586	0.337158	0.839521	0.441337	1.09238	0.671343	0.356694	#N/A	#N/A	#N/A	#N/A	#N/A	#N/A	#N/A	#N/A	#N/A	#N/A	#N/A	#N/A	0.538884	#N/A	#N/A	#N/A	#N/A	#N/A	#N/A	#N/A	#N/A	0.544463	0.591673	0.395809	0.503423	0.406837	0.594939	0.524384	0.837019	0.257199	0.468723	0.472556	0.599959	0.233048	0.431227	1.23705	0.32868	0.643426	0.163374	0.372233	0.59724	0.444424	0.725001	1.64424	0.525801	#N/A	#N/A	0.465709	0.481707	1.20353	39	ENSG00000121741	ZMYM2	protein_coding	zinc finger MYM-type containing 2 [Source:HGNC Symbol;Acc:HGNC:12989]
NPR3	#N/A	#N/A	2.91879	1.38311	3.0392	1.97282	1.30794	1.58762	0.993179	1.99899	#N/A	#N/A	1.77031	#N/A	0.528349	#N/A	#N/A	#N/A	#N/A	#N/A	#N/A	#N/A	#N/A	#N/A	#N/A	1.2819	3.08573	2.55205	2.57918	#N/A	3.26215	#N/A	1.94358	#N/A	2.43616	#N/A	3.01834	3.46035	2.83431	4.52	3.60282	3.06811	2.40752	2.4759	2.06778	0.926284	1.21374	3.1579	#N/A	2.51024	4.00687	2.70436	1.29444	1.22274	1.87447	0.735428	#N/A	#N/A	#N/A	#N/A	2.05064	2.16484	1.27153	39	ENSG00000113389	NPR3	protein_coding	natriuretic peptide receptor 3 [Source:HGNC Symbol;Acc:HGNC:7945]
ANKDD1A	#N/A	#N/A	1.10984	1.26845	1.97049	1.39204	1.49784	0.648788	0.98474	1.72954	1.55427	2.25205	0.72229	#N/A	#N/A	#N/A	#N/A	#N/A	#N/A	#N/A	#N/A	#N/A	#N/A	#N/A	#N/A	1.46337	0.805827	1.34108	#N/A	#N/A	#N/A	#N/A	#N/A	#N/A	2.45342	3.75936	3.19237	2.71249	2.82732	2.56308	2.52142	3.09604	2.86386	2.43053	2.77813	3.38116	2.68036	3.11528	1.9247	2.74299	2.71895	1.70507	0.965322	#N/A	1.76085	1.39767	#N/A	1.44694	1.96078	#N/A	1.0516	0.882623	#N/A	39	ENSG00000166839	ANKDD1A	protein_coding	ankyrin repeat and death domain containing 1A [Source:HGNC Symbol;Acc:HGNC:28002]
#253811	#N/A	#N/A	1.35936	2.08056	1.5505	2.07615	#N/A	0.771702	1.69785	4.43636	2.58665	4.35226	1.46754	#N/A	#N/A	#N/A	#N/A	#N/A	#N/A	#N/A	#N/A	#N/A	0.635326	#N/A	#N/A	5.15588	4.10006	5.659	5.67774	#N/A	6.87578	2.533	4.89529	3.74217	10.277	5.25879	7.29406	10.7316	8.03413	7.65702	8.39912	7.31279	8.44635	5.85025	8.69566	7.00292	8.18621	7.91114	5.951	8.60393	7.97882	#N/A	#N/A	#N/A	#N/A	#N/A	#N/A	#N/A	#N/A	#N/A	1.29779	5.41152	4.23481	39	ENSG00000253811		lncRNA	novel transcript
#240687	#N/A	#N/A	2.78326	3.15792	1.63899	#N/A	0.917722	1.56834	0.662141	2.17304	#N/A	#N/A	1.75801	#N/A	#N/A	#N/A	#N/A	#N/A	#N/A	#N/A	#N/A	#N/A	0.808992	#N/A	#N/A	0.832356	2.13343	#N/A	1.21051	#N/A	1.16012	#N/A	#N/A	0.83957	2.97864	0.774858	2.13754	3.52898	3.73765	2.80419	3.13672	1.64764	3.86197	2.35165	4.35986	3.068	3.45621	3.44265	#N/A	4.12277	3.1884	2.15576	1.62565	0.800131	0.993622	0.536455	#N/A	0.561672	#N/A	#N/A	1.17357	0.94173	0.689744	39	ENSG00000240687		lncRNA	novel transcript
AACS	#N/A	#N/A	1.76836	1.12419	2.89565	5.50214	1.39915	#N/A	5.03915	1.25835	1.56785	1.76731	0.971303	#N/A	#N/A	#N/A	#N/A	#N/A	#N/A	#N/A	#N/A	#N/A	#N/A	#N/A	#N/A	#N/A	1.96322	1.84009	1.41617	#N/A	0.920593	#N/A	1.60164	1.40684	1.07353	1.68516	0.998502	1.18427	1.32501	1.32249	1.03435	#N/A	1.4798	1.45318	1.26104	1.18377	1.07869	1.46933	1.16821	1.53771	1.30883	1.4924	1.24244	#N/A	2.94842	#N/A	#N/A	1.90357	#N/A	#N/A	1.24018	1.1475	1.28318	39	ENSG00000081760	AACS	protein_coding	acetoacetyl-CoA synthetase [Source:HGNC Symbol;Acc:HGNC:21298]
PMS1	#N/A	#N/A	0.848654	0.679136	1.11195	0.994654	1.07827	#N/A	1.35596	0.680832	2.20583	1.11947	0.832372	#N/A	#N/A	#N/A	#N/A	#N/A	#N/A	#N/A	#N/A	#N/A	#N/A	#N/A	#N/A	#N/A	0.4467	0.86848	0.533347	#N/A	#N/A	#N/A	#N/A	#N/A	0.530392	1.4745	0.444337	0.4114	0.457603	0.639585	0.480775	0.559165	0.32564	0.467708	0.419386	0.727674	0.395772	0.461377	0.765743	0.339835	0.6061	0.714264	0.866396	#N/A	0.881414	1.09701	1.24318	1.05236	0.732688	#N/A	0.759486	0.728071	#N/A	39	ENSG00000064933	PMS1	protein_coding	PMS1 homolog 1, mismatch repair system component [Source:HGNC Symbol;Acc:HGNC:9121]
ALDH18A1	#N/A	#N/A	1.99202	1.0068	2.18392	1.83338	2.65117	#N/A	1.55483	1.59671	2.21774	#N/A	1.02662	#N/A	#N/A	#N/A	#N/A	#N/A	#N/A	#N/A	#N/A	#N/A	#N/A	#N/A	#N/A	#N/A	1.27445	1.65262	5.47824	#N/A	0.505361	#N/A	#N/A	#N/A	1.4899	2.45994	1.76762	1.77964	2.1437	1.45841	1.54234	1.79243	1.97824	2.25831	2.62123	2.82843	1.73659	1.84328	1.35806	2.00473	1.59413	1.34001	1.22492	1.02022	1.27175	1.56238	#N/A	1.93879	#N/A	#N/A	1.86676	0.931843	2.36433	39	ENSG00000059573	ALDH18A1	protein_coding	aldehyde dehydrogenase 18 family member A1 [Source:HGNC Symbol;Acc:HGNC:9722]
MYOCOS	#N/A	#N/A	2.17439	3.906	2.36823	1.35075	#N/A	#N/A	0.939077	1.05187	0.735895	#N/A	1.4014	#N/A	#N/A	#N/A	0.214577	#N/A	#N/A	#N/A	#N/A	#N/A	#N/A	#N/A	#N/A	#N/A	3.31802	1.67766	1.4709	#N/A	1.65981	#N/A	1.00112	1.01046	3.24532	0.712588	1.61221	1.98676	1.99832	1.83022	1.8554	2.41332	1.80684	2.14894	2.16967	2.97379	2.12343	2.06553	#N/A	1.53075	2.73495	3.8781	1.55118	#N/A	1.29463	0.684293	#N/A	0.782612	1.05899	#N/A	#N/A	1.17136	0.854209	39	ENSG00000283683	MYOCOS	protein_coding	myocilin opposite strand [Source:HGNC Symbol;Acc:HGNC:53429]
CCDC50	#N/A	#N/A	#N/A	#N/A	#N/A	#N/A	#N/A	#N/A	#N/A	1.12016	0.966224	1.32164	#N/A	#N/A	0.622195	#N/A	#N/A	#N/A	#N/A	#N/A	#N/A	#N/A	0.340832	#N/A	#N/A	1.23267	0.542524	#N/A	0.652497	1.64122	0.613982	#N/A	0.800457	1.22734	1.57865	1.94928	2.07936	1.50072	2.17588	1.76571	1.46327	1.73533	1.63292	1.78375	1.68943	1.66554	1.57583	1.62382	2.14001	1.6549	1.49308	0.911862	0.649997	#N/A	0.74755	1.26475	1.22612	1.00095	0.716218	#N/A	0.956133	3.72649	3.00315	39	ENSG00000152492	CCDC50	protein_coding	coiled-coil domain containing 50 [Source:HGNC Symbol;Acc:HGNC:18111]
#243415	#N/A	#N/A	#N/A	0.945764	#N/A	#N/A	#N/A	#N/A	#N/A	1.86478	#N/A	1.1199	0.929023	#N/A	#N/A	#N/A	#N/A	#N/A	#N/A	#N/A	#N/A	#N/A	#N/A	#N/A	#N/A	3.3517	3.96745	5.90478	5.90016	1.98155	#N/A	#N/A	0.659985	#N/A	4.23577	3.82315	3.03614	3.03649	2.81753	2.49407	2.3612	2.23933	2.65489	4.93011	2.88339	2.16366	2.48616	2.26551	1.4355	3.42411	2.83466	1.08977	1.51128	1.53917	1.35171	1.71911	3.00008	1.22591	2.08378	1.70158	2.21452	2.86732	4.70128	39	ENSG00000243415		lncRNA	novel transcript, antisense to PLOD2
LINC01725	#N/A	#N/A	3.14715	2.63545	3.14292	2.84057	1.94914	#N/A	#N/A	1.90358	#N/A	1.90573	1.16462	#N/A	1.97483	#N/A	#N/A	#N/A	#N/A	#N/A	#N/A	#N/A	#N/A	#N/A	#N/A	1.54093	2.1255	4.26091	2.93667	#N/A	2.58282	#N/A	2.70416	2.46699	2.56006	1.27992	2.67624	2.70859	3.7372	3.01026	2.5284	3.37659	2.98127	3.67463	3.5668	2.83027	2.7863	3.49216	#N/A	3.46474	2.32131	1.74686	1.59863	1.32139	1.55262	#N/A	#N/A	2.93489	#N/A	#N/A	1.22152	#N/A	2.58637	39	ENSG00000233008	LINC01725	lncRNA	long intergenic non-protein coding RNA 1725 [Source:HGNC Symbol;Acc:HGNC:52513]
ATF7IP2	#N/A	#N/A	#N/A	#N/A	#N/A	#N/A	#N/A	#N/A	#N/A	0.677722	#N/A	#N/A	#N/A	#N/A	1.33685	0.565544	0.73344	#N/A	#N/A	#N/A	#N/A	#N/A	0.603352	#N/A	#N/A	1.84267	2.73265	1.23993	1.1858	1.48413	0.924379	#N/A	0.827259	1.19107	2.63769	4.54157	3.4506	3.45293	3.48239	3.87329	3.77705	2.89439	3.22512	1.94867	2.7958	2.39058	2.6451	3.22876	1.98161	2.90955	3.92211	1.81776	1.4124	2.38789	2.31592	1.96398	2.15018	1.50546	0.701649	#N/A	2.68111	#N/A	#N/A	39	ENSG00000166669	ATF7IP2	protein_coding	activating transcription factor 7 interacting protein 2 [Source:HGNC Symbol;Acc:HGNC:20397]
MEOX2	2.82835	3.98972	#N/A	#N/A	#N/A	#N/A	#N/A	#N/A	#N/A	2.17959	#N/A	0.92524	#N/A	#N/A	0.440482	#N/A	#N/A	#N/A	#N/A	#N/A	#N/A	#N/A	0.6035	#N/A	#N/A	4.05082	5.59299	4.12783	5.11068	3.31673	4.3243	3.1662	3.842	3.8575	10.8244	9.34363	7.60006	9.67302	7.27567	8.33846	10.0408	7.99244	9.24709	7.29216	8.92004	8.87831	8.38854	8.49491	4.71142	8.03968	8.62103	#N/A	#N/A	#N/A	0.510937	0.789564	0.964353	#N/A	#N/A	#N/A	1.22535	6.2395	4.39558	38	ENSG00000106511	MEOX2	protein_coding	mesenchyme homeobox 2 [Source:HGNC Symbol;Acc:HGNC:7014]
LIMD1	1.76445	1.5158	1.52425	2.06239	1.99428	2.16408	1.69283	1.9245	2.29045	1.08481	1.89923	1.09876	#N/A	#N/A	#N/A	#N/A	#N/A	#N/A	#N/A	#N/A	#N/A	#N/A	0.316962	#N/A	#N/A	1.13423	#N/A	0.437371	#N/A	#N/A	1.79441	0.837236	1.69524	1.30984	0.738529	1.16854	0.592384	0.852624	0.912682	0.628996	0.61052	0.535143	0.974748	1.06851	1.13892	1.97428	1.06169	1.08869	1.14572	1.22392	0.508773	#N/A	#N/A	#N/A	#N/A	#N/A	#N/A	#N/A	#N/A	#N/A	#N/A	1.2823	1.33456	38	ENSG00000144791	LIMD1	protein_coding	LIM domain containing 1 [Source:HGNC Symbol;Acc:HGNC:6612]
S100A4	2.1442	2.50246	5.80982	2.56686	5.09353	5.00634	5.60754	3.39854	3.99557	3.78456	2.36571	2.41857	0.788464	#N/A	#N/A	#N/A	#N/A	#N/A	#N/A	#N/A	#N/A	#N/A	#N/A	#N/A	#N/A	2.28037	1.15925	1.40217	0.940703	#N/A	#N/A	#N/A	#N/A	#N/A	9.35403	7.207	9.29868	12.9227	7.67644	8.3612	13.1753	8.30433	15.3408	7.99327	8.69126	9.25586	10.1949	13.1078	3.68237	9.80306	10.8338	2.18392	#N/A	#N/A	#N/A	0.758152	#N/A	#N/A	#N/A	#N/A	#N/A	1.09986	1.71866	38	ENSG00000196154	S100A4	protein_coding	S100 calcium binding protein A4 [Source:HGNC Symbol;Acc:HGNC:10494]
HEYL	5.96257	1.92897	4.54942	3.29291	4.54319	6.06514	3.82279	3.07032	2.23137	2.91347	4.36068	2.44064	#N/A	#N/A	3.14854	#N/A	#N/A	#N/A	#N/A	#N/A	1.53946	#N/A	0.901314	#N/A	#N/A	3.35478	4.47484	6.10864	4.35349	#N/A	#N/A	#N/A	#N/A	#N/A	6.14502	4.30419	4.62792	5.85646	4.94075	6.24949	6.2248	7.52774	6.28982	4.53044	5.3112	7.33615	5.437	5.27148	2.81321	4.9171	6.59793	#N/A	#N/A	#N/A	#N/A	#N/A	#N/A	#N/A	#N/A	#N/A	#N/A	4.36279	1.87738	38	ENSG00000163909	HEYL	protein_coding	hes related family bHLH transcription factor with YRPW motif like [Source:HGNC Symbol;Acc:HGNC:4882]
PKD2	1.41502	2.34075	0.894768	1.24458	1.31145	1.48024	1.04653	0.583191	1.08353	1.90781	1.82677	0.728809	0.356113	#N/A	#N/A	#N/A	#N/A	#N/A	#N/A	#N/A	#N/A	#N/A	0.56172	#N/A	#N/A	2.03603	2.08436	1.69849	1.65186	1.8918	#N/A	#N/A	#N/A	#N/A	3.60538	4.39764	3.42356	3.52808	3.52745	3.47303	3.55384	3.12892	3.18316	3.23803	3.17589	3.7589	3.09481	3.28846	1.35665	3.35712	2.9089	#N/A	#N/A	#N/A	#N/A	#N/A	#N/A	#N/A	#N/A	#N/A	#N/A	1.97697	2.0896	38	ENSG00000118762	PKD2	protein_coding	polycystin 2, transient receptor potential cation channel [Source:HGNC Symbol;Acc:HGNC:9009]
CRACR2A	3.43262	#N/A	3.50011	3.8602	2.67128	4.15199	4.52639	2.82305	2.58529	2.46301	5.27497	1.69413	1.48731	#N/A	#N/A	#N/A	#N/A	#N/A	#N/A	#N/A	#N/A	#N/A	0.734457	#N/A	#N/A	2.2224	#N/A	1.57208	1.57626	#N/A	0.690186	#N/A	0.665301	1.35517	4.71179	6.68875	4.29263	4.93665	5.02999	4.57833	4.85647	4.0758	5.8777	4.92753	4.5821	2.80385	4.8295	4.66206	2.55568	4.86475	4.89556	#N/A	0.82616	#N/A	#N/A	#N/A	1.90219	#N/A	#N/A	#N/A	#N/A	#N/A	#N/A	38	ENSG00000130038	CRACR2A	protein_coding	calcium release activated channel regulator 2A [Source:HGNC Symbol;Acc:HGNC:28657]
NPTN	1.49815	2.04751	0.330308	#N/A	0.448953	0.519413	0.557547	0.821257	0.965755	0.339934	1.12754	#N/A	0.395105	#N/A	0.484721	#N/A	#N/A	#N/A	#N/A	#N/A	#N/A	#N/A	#N/A	#N/A	#N/A	0.73803	0.396569	#N/A	0.437567	#N/A	1.02523	1.18209	1.02049	0.687844	0.179175	#N/A	#N/A	0.212393	0.271287	#N/A	#N/A	0.307371	0.204166	0.33184	0.413297	0.404204	0.264654	0.349598	1.36827	0.319481	#N/A	0.336913	#N/A	0.503902	#N/A	#N/A	#N/A	0.816387	#N/A	1.26419	0.449452	1.26566	1.43328	38	ENSG00000156642	NPTN	protein_coding	neuroplastin [Source:HGNC Symbol;Acc:HGNC:17867]
SULF2	2.64378	#N/A	#N/A	#N/A	#N/A	#N/A	#N/A	#N/A	#N/A	0.600777	#N/A	#N/A	#N/A	#N/A	1.04	0.796325	#N/A	#N/A	#N/A	#N/A	#N/A	#N/A	0.616328	#N/A	#N/A	0.968191	#N/A	#N/A	#N/A	1.41236	2.69387	2.70558	1.76368	2.53954	4.02859	4.78846	3.66896	4.17109	3.14048	3.67625	4.77104	4.36028	2.99521	3.21746	3.58551	3.08945	2.61199	3.0575	1.93978	2.66677	4.45688	1.96256	1.65344	1.15001	1.99907	2.63526	#N/A	1.16174	#N/A	1.33464	1.663	4.13897	3.02994	38	ENSG00000196562	SULF2	protein_coding	sulfatase 2 [Source:HGNC Symbol;Acc:HGNC:20392]
ZNF83	1.78407	0.973275	#N/A	0.407989	0.453605	#N/A	#N/A	#N/A	0.678276	2.04971	1.02296	0.915534	#N/A	#N/A	#N/A	#N/A	#N/A	#N/A	#N/A	#N/A	#N/A	#N/A	0.540514	#N/A	#N/A	1.72222	1.1265	1.0247	1.01416	#N/A	#N/A	#N/A	#N/A	#N/A	5.38419	4.28779	4.76396	5.92524	4.66636	5.5991	6.39964	5.80338	4.36141	4.68777	4.17212	4.43462	3.72285	4.54106	2.9282	3.56622	5.65189	0.332313	0.479243	#N/A	0.861107	0.890271	2.19171	#N/A	0.510173	#N/A	1.44471	0.78319	#N/A	38	ENSG00000167766	ZNF83	protein_coding	zinc finger protein 83 [Source:HGNC Symbol;Acc:HGNC:13158]
ADCY3	1.96206	#N/A	3.19227	2.08421	3.1016	3.00389	1.9728	2.63681	2.65328	2.48162	2.58538	1.24384	#N/A	#N/A	#N/A	#N/A	#N/A	#N/A	#N/A	#N/A	#N/A	#N/A	#N/A	#N/A	#N/A	0.953734	3.99636	3.0228	2.02476	3.01369	1.47494	#N/A	1.39783	2.65793	6.12284	6.52479	5.71328	6.71641	5.72628	5.86747	6.86311	4.37239	6.18926	4.97893	6.38455	5.52858	4.77804	5.23685	1.22204	5.32675	5.70232	#N/A	#N/A	#N/A	#N/A	#N/A	#N/A	#N/A	#N/A	#N/A	#N/A	1.38249	1.69703	38	ENSG00000138031	ADCY3	protein_coding	adenylate cyclase 3 [Source:HGNC Symbol;Acc:HGNC:234]
SPECC1	1.64185	#N/A	0.945325	#N/A	0.914942	1.05719	1.52008	1.35848	0.874004	2.32709	#N/A	1.4513	#N/A	#N/A	2.45109	1.17331	#N/A	#N/A	#N/A	#N/A	2.10153	#N/A	0.830128	#N/A	#N/A	1.46928	1.10548	#N/A	#N/A	#N/A	2.95873	0.984889	3.53188	3.36256	7.84658	8.22687	6.58985	8.02714	6.45946	6.45555	8.29143	7.3476	7.95702	6.15186	6.68604	7.30082	6.40893	7.43292	3.75876	6.99131	7.09402	#N/A	#N/A	#N/A	#N/A	#N/A	#N/A	#N/A	#N/A	#N/A	#N/A	2.30517	1.43896	38	ENSG00000128487	SPECC1	protein_coding	sperm antigen with calponin homology and coiled-coil domains 1 [Source:HGNC Symbol;Acc:HGNC:30615]
MAP1A	4.47756	#N/A	4.41841	3.35689	2.41937	4.42639	3.72035	3.22043	3.90133	3.85965	2.20795	2.68093	1.3148	#N/A	#N/A	#N/A	#N/A	#N/A	#N/A	#N/A	#N/A	#N/A	#N/A	#N/A	#N/A	2.8128	2.47219	2.63215	1.96171	#N/A	1.7779	#N/A	1.28414	1.81048	9.12233	4.01275	7.31059	7.43822	10.0224	5.70993	7.96133	6.03214	9.07251	8.20908	5.59845	4.00105	7.97064	7.59415	1.85452	9.68535	5.14318	#N/A	#N/A	#N/A	#N/A	#N/A	#N/A	#N/A	#N/A	#N/A	#N/A	4.00568	2.64597	38	ENSG00000166963	MAP1A	protein_coding	microtubule associated protein 1A [Source:HGNC Symbol;Acc:HGNC:6835]
ITM2B	1.15028	1.56556	0.250041	#N/A	0.410414	#N/A	0.536258	#N/A	1.48349	1.46058	1.47744	1.87144	#N/A	#N/A	#N/A	#N/A	#N/A	#N/A	#N/A	#N/A	#N/A	0.567611	#N/A	#N/A	#N/A	#N/A	#N/A	#N/A	0.472161	#N/A	1.00155	0.757277	1.15825	1.46432	2.55247	3.68135	2.80996	2.46143	3.10706	2.77953	2.3416	2.43633	2.33995	2.33426	2.59674	2.57792	2.1627	2.4771	1.39361	2.4252	2.47125	#N/A	#N/A	0.514157	#N/A	0.506396	#N/A	1.0833	#N/A	#N/A	0.731433	0.567448	0.915848	38	ENSG00000136156	ITM2B	protein_coding	integral membrane protein 2B [Source:HGNC Symbol;Acc:HGNC:6174]
CLEC11A	3.42746	2.01788	4.20677	4.6648	5.59145	5.21461	3.02355	2.64629	4.50392	3.00671	3.41241	1.43801	0.88207	#N/A	0.748325	#N/A	#N/A	#N/A	#N/A	#N/A	#N/A	#N/A	0.806904	#N/A	#N/A	2.25816	2.80641	1.08877	3.45507	#N/A	#N/A	#N/A	#N/A	#N/A	6.88208	4.08477	6.16609	6.05795	5.2923	5.10697	7.43115	5.97532	6.4643	5.96594	4.53803	3.87694	4.71209	5.56709	3.73343	5.90977	6.93338	#N/A	#N/A	#N/A	#N/A	#N/A	#N/A	#N/A	#N/A	#N/A	#N/A	5.21099	1.71164	38	ENSG00000105472	CLEC11A	protein_coding	C-type lectin domain containing 11A [Source:HGNC Symbol;Acc:HGNC:10576]
ABI2	1.16808	2.80149	0.318997	#N/A	0.341778	0.512995	1.23306	0.527888	0.714371	0.731297	0.766251	0.714444	#N/A	#N/A	0.287447	#N/A	#N/A	#N/A	#N/A	#N/A	0.673598	#N/A	0.401088	#N/A	#N/A	1.21023	0.569499	0.399046	0.676666	5.09947	#N/A	#N/A	#N/A	#N/A	1.32531	2.09046	1.44817	1.30084	1.47187	1.42721	1.26734	1.37014	1.35156	1.35239	1.41573	1.29047	1.14217	1.28609	0.573808	1.45731	1.13434	#N/A	#N/A	#N/A	#N/A	#N/A	#N/A	#N/A	#N/A	#N/A	#N/A	1.53977	1.85463	38	ENSG00000138443	ABI2	protein_coding	abl interactor 2 [Source:HGNC Symbol;Acc:HGNC:24011]
#226772	4.11159	1.66017	4.99373	4.02112	2.46639	4.80182	2.23234	3.44924	2.75265	1.64755	1.57183	#N/A	2.68346	#N/A	#N/A	#N/A	#N/A	#N/A	#N/A	#N/A	#N/A	#N/A	#N/A	#N/A	#N/A	#N/A	3.58495	4.78171	4.90346	#N/A	#N/A	#N/A	#N/A	#N/A	#N/A	#N/A	0.966826	0.740982	1.16954	0.914426	#N/A	#N/A	1.41186	1.15954	2.27111	2.05704	1.33465	0.897133	2.22841	2.21664	0.391037	2.1194	2.52201	2.23132	2.26349	1.41355	#N/A	1.55375	2.61586	#N/A	1.5644	4.92196	3.59702	38	ENSG00000226772		lncRNA	novel transcript
PLXNA2	1.50349	4.21831	#N/A	#N/A	#N/A	#N/A	#N/A	#N/A	#N/A	#N/A	#N/A	#N/A	#N/A	#N/A	#N/A	0.827927	0.987906	#N/A	#N/A	#N/A	#N/A	#N/A	#N/A	#N/A	#N/A	1.2171	#N/A	0.802575	2.7612	1.86958	#N/A	#N/A	0.577282	0.568201	1.10804	1.05093	0.861963	1.04786	1.02667	1.05612	0.982561	1.13896	1.00924	1.17252	1.10701	1.44992	0.957031	1.16969	2.05746	0.735064	1.20221	2.64568	1.49911	1.57462	2.54351	1.75379	1.37808	2.42833	#N/A	1.60733	1.46815	3.58591	3.85671	38	ENSG00000076356	PLXNA2	protein_coding	plexin A2 [Source:HGNC Symbol;Acc:HGNC:9100]
TIMP1	1.5568	#N/A	3.64152	2.32019	6.38515	3.10264	3.00581	1.47004	2.71205	3.55139	2.14863	1.65925	#N/A	#N/A	#N/A	#N/A	#N/A	#N/A	#N/A	#N/A	#N/A	#N/A	#N/A	#N/A	#N/A	2.95515	3.43548	2.76428	1.32765	#N/A	0.609354	#N/A	1.12623	1.06126	10.6248	5.48808	10.921	10.9898	7.70234	7.49046	13.9406	9.49789	9.92342	6.8272	7.02604	7.22035	11.6152	11.2101	3.9365	8.08565	11.3997	#N/A	#N/A	#N/A	#N/A	#N/A	#N/A	#N/A	#N/A	#N/A	0.972902	1.97868	1.58075	38	ENSG00000102265	TIMP1	protein_coding	TIMP metallopeptidase inhibitor 1 [Source:HGNC Symbol;Acc:HGNC:11820]
ARHGAP42	0.937117	2.07521	2.58469	3.28527	3.14699	3.21094	2.34227	2.55257	2.19872	#N/A	2.02421	0.882263	#N/A	#N/A	#N/A	#N/A	#N/A	#N/A	#N/A	#N/A	#N/A	#N/A	#N/A	#N/A	#N/A	2.12682	3.37635	3.09246	4.62912	3.63994	2.40079	1.81531	1.78151	2.79272	0.518299	1.1832	1.01693	0.812516	2.33543	0.952801	0.492625	#N/A	2.72549	1.20753	2.72046	0.654603	1.74613	1.46766	1.31157	3.48001	0.726315	#N/A	#N/A	#N/A	#N/A	#N/A	#N/A	#N/A	#N/A	#N/A	#N/A	5.33618	4.129	38	ENSG00000165895	ARHGAP42	protein_coding	Rho GTPase activating protein 42 [Source:HGNC Symbol;Acc:HGNC:26545]
COLGALT1	1.32042	#N/A	#N/A	1.27551	#N/A	#N/A	#N/A	1.05888	#N/A	1.48153	1.57285	1.75954	#N/A	#N/A	0.386505	#N/A	#N/A	#N/A	#N/A	#N/A	#N/A	#N/A	0.784352	#N/A	#N/A	#N/A	#N/A	#N/A	#N/A	3.48984	1.04105	#N/A	1.41319	1.45209	3.56439	2.99009	3.307	3.86411	3.44359	3.92268	4.0256	3.93739	3.36023	3.46672	3.32336	4.28626	3.11187	3.76313	2.45809	2.98424	3.51669	0.296022	1.08418	1.1439	#N/A	1.29834	0.846511	#N/A	0.809583	#N/A	1.37509	2.44731	1.33113	38	ENSG00000130309	COLGALT1	protein_coding	collagen beta(1-O)galactosyltransferase 1 [Source:HGNC Symbol;Acc:HGNC:26182]
ALOX12-AS1	1.16561	1.18311	1.01998	1.09344	1.43759	1.33479	1.46092	0.896208	1.62694	0.865324	1.4231	0.715388	0.413743	#N/A	0.631098	#N/A	#N/A	#N/A	#N/A	#N/A	#N/A	#N/A	0.429002	#N/A	#N/A	1.26559	1.22892	1.62075	1.66588	#N/A	#N/A	#N/A	#N/A	#N/A	0.875043	0.707603	0.701668	0.942114	0.836251	0.712096	0.713936	0.702857	0.884834	1.06192	1.08609	1.08471	0.960748	1.0617	1.51922	0.881221	0.69327	#N/A	#N/A	#N/A	#N/A	#N/A	1.07309	#N/A	#N/A	#N/A	#N/A	1.16018	#N/A	38	ENSG00000215067	ALOX12-AS1	lncRNA	ALOX12 antisense RNA 1 [Source:HGNC Symbol;Acc:HGNC:51342]
EXOC3L4	1.5642	#N/A	4.78262	4.2841	2.74957	1.75497	1.03955	4.30023	0.811333	3.5015	0.578063	0.730759	2.15882	#N/A	1.85591	#N/A	#N/A	#N/A	#N/A	#N/A	#N/A	#N/A	#N/A	#N/A	#N/A	1.20121	3.95473	2.16829	2.06436	#N/A	#N/A	#N/A	#N/A	#N/A	5.42154	0.847442	4.81101	6.75917	6.74507	6.05549	6.91133	6.69608	5.87826	7.41428	5.37436	2.643	6.6886	9.09756	2.1413	5.77622	5.07724	1.52441	#N/A	#N/A	#N/A	#N/A	#N/A	#N/A	#N/A	#N/A	2.15156	1.57386	0.834779	38	ENSG00000205436	EXOC3L4	protein_coding	exocyst complex component 3 like 4 [Source:HGNC Symbol;Acc:HGNC:20120]
ANKRD36C	0.877305	#N/A	0.30449	0.52143	0.488348	1.24296	0.700785	0.762454	1.12098	1.12522	#N/A	0.713478	0.323401	#N/A	#N/A	#N/A	#N/A	#N/A	#N/A	#N/A	#N/A	#N/A	0.338536	#N/A	#N/A	0.846175	0.933592	1.29162	1.51944	#N/A	#N/A	#N/A	#N/A	#N/A	1.44014	1.9466	1.04204	1.42107	1.34225	1.38138	1.39004	1.64242	1.33751	1.38399	1.51837	1.62069	1.30595	1.59009	1.94515	1.36305	1.51204	0.287124	#N/A	#N/A	0.780634	#N/A	#N/A	#N/A	0.508597	#N/A	0.912869	0.610088	#N/A	38	ENSG00000174501	ANKRD36C	protein_coding	ankyrin repeat domain 36C [Source:HGNC Symbol;Acc:HGNC:32946]
PTPRG-AS1	1.59023	3.202	0.965827	#N/A	1.12648	1.50027	1.44189	1.84119	1.15964	1.80665	1.15618	1.25267	0.646767	#N/A	#N/A	#N/A	#N/A	#N/A	#N/A	#N/A	#N/A	#N/A	0.924271	#N/A	#N/A	1.6055	3.98871	4.52917	2.47594	2.49848	#N/A	#N/A	#N/A	#N/A	1.90131	1.64323	1.93376	1.97638	1.68345	2.08816	1.88865	2.00928	1.22707	1.76123	1.4352	1.55221	1.39338	1.52705	1.21719	1.37449	2.2196	#N/A	#N/A	#N/A	#N/A	#N/A	#N/A	#N/A	#N/A	#N/A	1.14588	3.17501	3.30175	38	ENSG00000241472	PTPRG-AS1	lncRNA	PTPRG antisense RNA 1 [Source:HGNC Symbol;Acc:HGNC:44638]
GARNL3	1.08059	1.74927	1.69873	1.5154	1.99106	2.44265	1.19802	1.42787	1.42854	1.11308	1.6239	2.23101	0.511383	#N/A	0.516209	#N/A	#N/A	#N/A	#N/A	#N/A	#N/A	#N/A	#N/A	#N/A	#N/A	0.880658	#N/A	#N/A	0.631834	2.84347	#N/A	#N/A	#N/A	#N/A	0.885099	0.727868	0.689446	0.805041	1.28756	0.69392	0.605228	0.551956	1.33037	1.47029	1.60638	1.17905	1.40373	1.21622	1.12049	1.75008	0.525206	#N/A	#N/A	#N/A	#N/A	#N/A	1.63381	0.706897	#N/A	#N/A	#N/A	3.08792	5.04343	38	ENSG00000136895	GARNL3	protein_coding	GTPase activating Rap/RanGAP domain like 3 [Source:HGNC Symbol;Acc:HGNC:25425]
SPATS2L	0.87128	2.90218	#N/A	0.441516	#N/A	#N/A	0.715301	0.626065	0.663573	0.746799	1.29469	1.44839	#N/A	#N/A	0.377328	0.288366	#N/A	#N/A	#N/A	#N/A	#N/A	#N/A	#N/A	#N/A	#N/A	0.766449	#N/A	0.744053	1.76849	#N/A	#N/A	#N/A	#N/A	#N/A	1.12298	0.851345	0.684416	0.96977	0.734786	0.742472	0.696911	1.01561	0.61618	1.29937	1.05734	1.14562	0.796714	0.637782	0.916967	0.673779	0.660403	#N/A	0.510367	#N/A	#N/A	0.530223	1.18407	#N/A	0.465504	#N/A	0.471807	3.05791	3.81811	38	ENSG00000196141	SPATS2L	protein_coding	spermatogenesis associated serine rich 2 like [Source:HGNC Symbol;Acc:HGNC:24574]
#250602	1.52303	#N/A	1.72553	1.1489	1.43757	1.7411	2.36724	1.49945	1.62817	2.39448	2.16999	#N/A	#N/A	#N/A	1.357	#N/A	#N/A	#N/A	#N/A	#N/A	#N/A	#N/A	0.584549	#N/A	#N/A	2.35988	3.26389	2.81137	2.91428	#N/A	1.78443	#N/A	2.52121	1.85626	1.33817	2.277	2.8106	1.92503	3.78605	2.15232	1.62613	#N/A	4.43238	3.66451	4.71858	2.1016	3.59422	2.88553	#N/A	5.52876	0.662553	#N/A	#N/A	#N/A	#N/A	#N/A	1.63492	#N/A	#N/A	#N/A	0.955263	1.91209	1.84617	38	ENSG00000250602		lncRNA	novel transcript, antisense to GRAMD3
NFKB1	0.882268	#N/A	0.604343	0.658002	0.801428	0.760432	0.892278	0.59503	1.15671	0.543557	1.98785	0.646549	#N/A	#N/A	#N/A	#N/A	#N/A	#N/A	#N/A	#N/A	#N/A	#N/A	#N/A	#N/A	#N/A	#N/A	0.464742	#N/A	0.714574	1.35479	0.349944	#N/A	#N/A	#N/A	0.39138	#N/A	0.358276	0.294398	0.48435	0.363941	0.28619	0.454373	0.347605	0.491814	0.477337	0.782418	0.352516	0.438724	#N/A	0.450455	#N/A	0.459534	0.713841	0.946485	0.591904	0.765281	1.6297	0.862806	0.887107	#N/A	0.631513	#N/A	#N/A	38	ENSG00000109320	NFKB1	protein_coding	nuclear factor kappa B subunit 1 [Source:HGNC Symbol;Acc:HGNC:7794]
FAM66C	1.69563	#N/A	0.553143	#N/A	0.973917	1.34629	1.36376	0.822994	#N/A	1.66227	1.79955	1.2612	#N/A	#N/A	#N/A	#N/A	#N/A	#N/A	#N/A	#N/A	#N/A	#N/A	#N/A	#N/A	#N/A	3.69994	3.37176	3.51117	3.31561	1.91376	#N/A	#N/A	#N/A	#N/A	1.9334	2.06767	2.17268	2.53261	2.43132	2.52344	2.33336	2.12107	2.44211	2.4832	2.58241	2.17581	2.33313	2.29842	0.760623	2.42908	2.48246	0.932606	#N/A	#N/A	1.68186	2.08962	1.27262	#N/A	#N/A	#N/A	1.38937	3.26168	2.54891	38	ENSG00000226711	FAM66C	lncRNA	family with sequence similarity 66 member C [Source:HGNC Symbol;Acc:HGNC:21644]
MXRA7	1.08007	3.1016	1.15435	1.0195	1.13945	0.962648	1.58395	1.24944	2.22096	1.71174	2.16266	1.90139	0.554399	#N/A	#N/A	#N/A	#N/A	#N/A	#N/A	#N/A	#N/A	#N/A	#N/A	#N/A	#N/A	1.87651	3.88035	4.61454	3.77239	2.03565	#N/A	#N/A	#N/A	#N/A	2.33507	1.92751	2.52015	2.3194	3.43568	2.35846	2.0371	1.78107	3.35614	2.70793	3.06415	3.30205	2.83504	2.77142	2.28437	3.70102	1.71896	#N/A	#N/A	#N/A	#N/A	#N/A	#N/A	#N/A	#N/A	#N/A	0.849199	3.21253	2.25279	38	ENSG00000182534	MXRA7	protein_coding	matrix remodeling associated 7 [Source:HGNC Symbol;Acc:HGNC:7541]
CHIC2	0.948745	#N/A	#N/A	0.351417	0.681649	0.576945	0.592438	#N/A	#N/A	0.943243	#N/A	0.947515	0.749003	#N/A	#N/A	#N/A	#N/A	#N/A	#N/A	#N/A	#N/A	#N/A	#N/A	#N/A	#N/A	0.95102	0.438326	#N/A	#N/A	#N/A	#N/A	#N/A	#N/A	0.610057	0.842813	0.8677	0.809951	0.686154	1.08313	0.821732	0.641143	1.08288	1.08242	1.14654	1.14468	1.0119	1.08655	1.04219	1.03306	1.10379	0.44009	1.36726	1.21993	1.31341	1.58682	1.87727	1.49755	1.61748	0.937312	1.23791	1.10198	#N/A	#N/A	38	ENSG00000109220	CHIC2	protein_coding	cysteine rich hydrophobic domain 2 [Source:HGNC Symbol;Acc:HGNC:1935]
ATM	0.782752	#N/A	1.11593	1.01896	1.59718	1.44728	1.34447	0.606363	1.53973	0.692162	1.26786	0.669315	0.610785	#N/A	#N/A	#N/A	#N/A	#N/A	#N/A	#N/A	#N/A	#N/A	#N/A	#N/A	#N/A	#N/A	#N/A	#N/A	#N/A	#N/A	#N/A	#N/A	#N/A	0.486882	0.620035	1.56554	0.826944	0.826716	0.941025	0.809232	0.658081	0.679526	0.785282	0.850476	0.925844	0.977422	0.782361	0.880868	1.32447	0.935805	0.693163	0.39583	0.461525	#N/A	0.686083	0.523717	2.00579	0.578612	0.874114	#N/A	0.78179	#N/A	#N/A	38	ENSG00000149311	ATM	protein_coding	ATM serine/threonine kinase [Source:HGNC Symbol;Acc:HGNC:795]
DYNC1H1	0.740307	#N/A	#N/A	#N/A	#N/A	#N/A	#N/A	#N/A	1.19742	1.02192	1.50391	1.39859	#N/A	#N/A	#N/A	#N/A	#N/A	#N/A	#N/A	#N/A	#N/A	#N/A	#N/A	#N/A	#N/A	0.623315	0.409085	0.635258	0.613014	1.12333	0.574932	#N/A	0.854986	0.964413	1.05438	1.0719	1.57984	1.05323	1.65448	1.2143	0.960005	1.19265	1.20243	1.27092	1.23474	1.4307	1.07117	1.26323	1.32544	1.42477	0.703979	0.252424	0.296537	#N/A	#N/A	0.876571	1.19333	1.11276	#N/A	0.993138	0.765556	0.598148	#N/A	38	ENSG00000197102	DYNC1H1	protein_coding	dynein cytoplasmic 1 heavy chain 1 [Source:HGNC Symbol;Acc:HGNC:2961]
RAB34	2.13277	2.33011	1.85221	0.732521	1.58097	1.06639	1.03759	1.51349	2.63926	3.18078	3.37761	1.45503	#N/A	#N/A	#N/A	#N/A	#N/A	#N/A	#N/A	#N/A	#N/A	#N/A	1.0549	#N/A	#N/A	1.68827	1.83343	1.27116	1.61584	#N/A	0.694425	#N/A	0.814069	#N/A	9.86044	4.60204	7.76201	10.2969	6.78002	10.2548	10.9084	8.93124	12.7783	8.85933	8.27125	6.49541	10.9095	10.4802	2.32575	7.34311	10.538	#N/A	#N/A	#N/A	#N/A	#N/A	#N/A	#N/A	#N/A	#N/A	#N/A	5.27144	1.77437	38	ENSG00000109113	RAB34	protein_coding	RAB34, member RAS oncogene family [Source:HGNC Symbol;Acc:HGNC:16519]
FOXO6#204060	2.30263	#N/A	3.42784	1.1296	4.34737	3.86234	2.17026	2.97471	2.95565	1.32349	1.41613	1.97858	2.13798	#N/A	#N/A	#N/A	#N/A	#N/A	#N/A	#N/A	#N/A	#N/A	#N/A	#N/A	#N/A	1.53734	1.39988	1.40054	2.51028	#N/A	#N/A	#N/A	#N/A	#N/A	1.956	#N/A	1.48354	1.83498	1.63183	2.3534	2.2359	2.3342	1.59479	1.45751	1.38688	1.87851	1.82035	2.01478	2.88912	1.66495	1.57647	0.745633	1.0378	#N/A	#N/A	2.22224	0.884903	#N/A	#N/A	#N/A	1.43194	2.25259	#N/A	38	ENSG00000204060	FOXO6	protein_coding	forkhead box O6 [Source:HGNC Symbol;Acc:HGNC:24814]
GAB2	0.680372	#N/A	#N/A	#N/A	0.437091	0.670344	#N/A	#N/A	0.672346	1.81475	#N/A	1.48865	0.569211	#N/A	0.420185	#N/A	#N/A	#N/A	#N/A	#N/A	#N/A	#N/A	0.52671	#N/A	#N/A	0.813597	#N/A	#N/A	#N/A	#N/A	#N/A	#N/A	#N/A	0.666004	3.07985	4.1444	3.21528	3.35098	3.78969	3.35928	3.1144	2.61444	3.56274	3.23997	3.70166	3.19082	3.17226	3.36622	1.9693	3.53498	2.89878	0.587601	1.23941	0.745687	1.27732	0.672233	2.04083	0.546647	#N/A	#N/A	1.69858	3.0929	3.71119	38	ENSG00000033327	GAB2	protein_coding	GRB2 associated binding protein 2 [Source:HGNC Symbol;Acc:HGNC:14458]
TBK1	1.1001	#N/A	#N/A	#N/A	#N/A	#N/A	#N/A	#N/A	#N/A	0.799295	0.870009	0.754202	#N/A	#N/A	#N/A	#N/A	#N/A	#N/A	#N/A	#N/A	#N/A	#N/A	#N/A	#N/A	#N/A	1.1859	0.516352	0.648095	0.530648	#N/A	0.497368	1.20521	0.435571	0.95718	0.85402	0.988419	0.844955	0.89683	0.823521	0.821334	0.80257	1.10757	0.816985	0.941053	0.87045	1.02722	0.787988	0.979766	1.45964	0.955514	0.556991	0.540823	0.838296	#N/A	0.606218	1.16948	1.12179	1.25877	0.632266	#N/A	0.940665	0.670161	#N/A	38	ENSG00000183735	TBK1	protein_coding	TANK binding kinase 1 [Source:HGNC Symbol;Acc:HGNC:11584]
FZD10-AS1	1.49971	#N/A	5.25371	5.35647	4.19411	3.71575	3.01906	3.93694	1.93121	3.28546	1.51037	#N/A	1.26817	#N/A	2.19812	#N/A	#N/A	#N/A	#N/A	#N/A	#N/A	#N/A	#N/A	#N/A	#N/A	2.52345	4.90346	2.25983	3.77034	#N/A	#N/A	#N/A	#N/A	#N/A	6.76412	2.89022	8.90446	9.28355	7.42386	7.10422	7.74048	5.84593	7.53191	4.16458	5.34248	5.34463	9.90475	9.33413	4.1439	7.23907	6.17272	2.51855	1.71587	#N/A	#N/A	#N/A	#N/A	#N/A	1.74455	#N/A	2.28054	3.50982	#N/A	38	ENSG00000250208	FZD10-AS1	lncRNA	FZD10 antisense divergent transcript [Source:HGNC Symbol;Acc:HGNC:48632]
PRDM11	1.10632	3.88881	1.22251	#N/A	1.15213	0.860072	#N/A	1.00093	1.12862	1.41656	1.27137	1.27217	#N/A	#N/A	0.471244	#N/A	#N/A	#N/A	#N/A	#N/A	#N/A	#N/A	0.806343	#N/A	#N/A	2.13798	1.26432	1.34103	1.48196	#N/A	0.890975	#N/A	#N/A	1.06173	2.4075	2.45735	2.14102	2.12708	2.47841	2.57578	2.14542	1.88592	2.25978	2.23222	2.29621	2.21401	1.99971	2.28484	#N/A	2.02022	2.22831	#N/A	0.695382	#N/A	#N/A	#N/A	#N/A	#N/A	#N/A	#N/A	0.94835	1.85697	3.13851	38	ENSG00000019485	PRDM11	protein_coding	PR/SET domain 11 [Source:HGNC Symbol;Acc:HGNC:13996]
TEX9	1.24628	#N/A	0.955715	0.922801	1.18471	2.33355	2.10185	1.06722	1.52804	1.05297	#N/A	1.53743	0.803952	#N/A	0.6626	#N/A	#N/A	#N/A	#N/A	#N/A	#N/A	#N/A	#N/A	#N/A	#N/A	2.0362	1.51746	1.64858	2.99249	#N/A	#N/A	#N/A	#N/A	#N/A	0.904553	1.81877	1.14838	1.25049	1.17008	1.11521	0.774654	#N/A	1.53571	1.35898	1.74308	1.6047	1.19376	1.37769	#N/A	2.01746	0.973238	0.5843	0.878653	#N/A	1.28358	#N/A	#N/A	1.3041	#N/A	#N/A	1.15943	2.04162	1.65755	38	ENSG00000151575	TEX9	protein_coding	testis expressed 9 [Source:HGNC Symbol;Acc:HGNC:29585]
LINGO2	0.490334	#N/A	1.38694	0.820486	0.977926	1.27392	0.697324	0.946262	0.842581	0.833804	0.52004	0.541341	#N/A	#N/A	#N/A	#N/A	0.188906	#N/A	#N/A	#N/A	#N/A	#N/A	#N/A	#N/A	#N/A	#N/A	2.37087	0.895286	0.887928	#N/A	1.30792	#N/A	0.815309	#N/A	2.10195	0.625788	1.72965	1.81185	2.57727	2.88142	2.18693	2.99587	1.55552	1.44451	1.33001	2.26539	1.21978	1.83125	#N/A	1.82471	2.41705	#N/A	1.18752	#N/A	0.886819	0.629083	0.33464	#N/A	0.841122	#N/A	#N/A	#N/A	#N/A	38	ENSG00000174482	LINGO2	protein_coding	leucine rich repeat and Ig domain containing 2 [Source:HGNC Symbol;Acc:HGNC:21207]
NTNG1	1.40136	#N/A	1.72643	#N/A	1.54287	1.86899	1.24276	2.73393	1.46873	#N/A	#N/A	1.04661	#N/A	#N/A	#N/A	#N/A	#N/A	#N/A	#N/A	#N/A	#N/A	#N/A	#N/A	#N/A	#N/A	1.99214	3.73596	2.90172	3.23413	#N/A	2.07663	0.600492	1.12457	0.767084	6.96172	#N/A	3.52326	5.61548	3.88428	5.41117	6.48683	5.92294	5.94682	2.07725	4.1017	1.35387	5.92885	6.46149	#N/A	5.08897	5.99795	2.8361	1.4056	1.3569	1.27126	#N/A	#N/A	#N/A	1.85071	#N/A	1.79648	#N/A	1.25442	38	ENSG00000162631	NTNG1	protein_coding	netrin G1 [Source:HGNC Symbol;Acc:HGNC:23319]
DNAI3	1.46622	#N/A	4.78839	2.30556	4.72787	4.30011	2.58005	3.07782	3.33093	1.83972	1.71952	#N/A	1.97054	#N/A	#N/A	#N/A	#N/A	#N/A	#N/A	#N/A	#N/A	#N/A	#N/A	#N/A	#N/A	#N/A	2.99451	4.07806	1.66035	#N/A	#N/A	#N/A	#N/A	#N/A	2.84873	3.08985	2.32312	3.04881	2.50452	2.85024	2.88446	2.4889	2.57835	2.79735	2.69976	2.80217	2.10913	2.81791	#N/A	2.42594	3.29187	2.67855	2.40237	1.54969	2.38685	2.63834	#N/A	1.74683	1.48029	#N/A	1.77547	#N/A	#N/A	38	ENSG00000162643	DNAI3	protein_coding	dynein axonemal intermediate chain 3 [Source:HGNC Symbol;Acc:HGNC:30711]
SMARCA5	0.661684	#N/A	0.402103	0.614502	0.465974	#N/A	#N/A	0.4587	1.16119	0.804294	1.6285	0.864759	#N/A	#N/A	0.314212	#N/A	#N/A	#N/A	#N/A	#N/A	#N/A	#N/A	#N/A	#N/A	#N/A	0.753589	0.901545	0.669088	1.19171	1.45957	#N/A	#N/A	#N/A	#N/A	0.447136	0.973188	0.912102	0.47414	1.14895	0.439276	0.324979	0.686952	0.659386	0.768011	0.857618	0.685999	0.775668	0.891979	1.0412	0.945168	0.270541	#N/A	#N/A	#N/A	#N/A	0.832605	1.36971	1.22136	0.570492	#N/A	0.757162	#N/A	1.11849	38	ENSG00000153147	SMARCA5	protein_coding	SWI/SNF related, matrix associated, actin dependent regulator of chromatin, subfamily a, member 5 [Source:HGNC Symbol;Acc:HGNC:11101]
PIH1D1	0.907273	#N/A	2.25785	1.32097	1.81171	1.9794	1.84934	1.57073	3.44704	1.26735	3.00052	1.65491	1.05892	#N/A	#N/A	#N/A	#N/A	#N/A	#N/A	#N/A	#N/A	#N/A	#N/A	#N/A	#N/A	#N/A	1.01493	#N/A	0.933411	#N/A	#N/A	#N/A	#N/A	#N/A	1.19322	1.08016	1.89032	1.11795	1.32391	1.38527	1.14209	1.04303	1.23134	1.17231	1.19506	1.11439	0.977969	1.18971	1.80477	1.34077	1.27886	#N/A	0.769145	0.953262	0.980909	#N/A	1.67172	2.96562	1.1971	#N/A	1.10888	#N/A	#N/A	38	ENSG00000104872	PIH1D1	protein_coding	PIH1 domain containing 1 [Source:HGNC Symbol;Acc:HGNC:26075]
PARVA	#N/A	3.60123	0.602171	#N/A	0.805429	1.05987	1.1048	0.656214	0.89351	2.07118	1.12689	1.60245	#N/A	#N/A	#N/A	#N/A	#N/A	#N/A	#N/A	#N/A	#N/A	#N/A	0.450625	#N/A	#N/A	3.11992	4.48394	5.22728	5.42738	2.81203	0.374667	#N/A	0.677042	1.23002	7.33094	8.4978	6.58348	7.62074	7.01489	7.0776	8.13982	6.45094	8.26464	6.09365	7.04681	5.02781	6.77487	7.39934	3.16594	6.82369	6.55678	#N/A	#N/A	#N/A	#N/A	#N/A	#N/A	#N/A	#N/A	#N/A	#N/A	4.34777	3.46866	38	ENSG00000197702	PARVA	protein_coding	parvin alpha [Source:HGNC Symbol;Acc:HGNC:14652]
VSTM4	#N/A	4.79543	4.02621	2.03817	4.47114	2.73787	2.87812	2.13005	1.70079	2.27902	3.12416	4.47225	#N/A	#N/A	1.01111	#N/A	#N/A	#N/A	#N/A	#N/A	#N/A	#N/A	0.594234	#N/A	#N/A	2.34274	5.04532	4.06279	7.37063	3.74028	#N/A	#N/A	#N/A	1.16579	6.14831	4.95662	5.78672	5.85416	5.53924	5.99342	5.98551	4.76956	6.82372	5.02109	5.44556	3.6707	5.94346	5.83385	1.26625	5.54345	5.04792	#N/A	#N/A	#N/A	#N/A	#N/A	#N/A	#N/A	#N/A	#N/A	#N/A	7.53637	6.35474	38	ENSG00000165633	VSTM4	protein_coding	V-set and transmembrane domain containing 4 [Source:HGNC Symbol;Acc:HGNC:26470]
PLOD2	#N/A	4.70556	#N/A	0.862143	#N/A	#N/A	#N/A	#N/A	#N/A	1.22588	0.991533	1.22412	0.581025	#N/A	#N/A	#N/A	#N/A	#N/A	#N/A	#N/A	#N/A	#N/A	#N/A	#N/A	#N/A	2.90374	4.17892	4.14434	4.74038	3.63004	#N/A	#N/A	#N/A	#N/A	3.55146	2.11917	2.3484	2.49802	2.66492	2.37934	2.18971	2.16954	2.37575	3.95515	2.464	1.84767	1.96527	1.79483	1.26832	2.60311	2.19245	1.16061	1.14072	0.781511	0.883493	1.06757	1.21062	#N/A	0.929882	#N/A	1.28145	3.6748	4.3389	38	ENSG00000152952	PLOD2	protein_coding	procollagen-lysine,2-oxoglutarate 5-dioxygenase 2 [Source:HGNC Symbol;Acc:HGNC:9082]
CDC14B	#N/A	3.46591	3.87759	#N/A	4.50836	4.12095	3.03372	2.50625	2.2619	2.25614	2.0907	1.08317	0.761829	#N/A	#N/A	#N/A	#N/A	#N/A	#N/A	#N/A	#N/A	#N/A	0.476096	#N/A	#N/A	2.18758	1.83558	3.1408	4.47705	3.98879	0.368943	#N/A	0.437397	#N/A	4.51356	7.01978	4.09804	4.1418	4.42481	4.32476	4.22564	4.47857	4.8028	4.37129	4.55543	3.38419	4.12218	4.2867	1.30635	4.64878	4.03006	#N/A	#N/A	#N/A	#N/A	#N/A	#N/A	#N/A	#N/A	#N/A	#N/A	1.95312	2.73616	38	ENSG00000081377	CDC14B	protein_coding	cell division cycle 14B [Source:HGNC Symbol;Acc:HGNC:1719]
PTPN13	#N/A	3.3102	5.47076	3.4393	4.18017	4.1707	4.6756	2.88967	3.65919	3.66798	3.19618	1.23739	#N/A	#N/A	#N/A	#N/A	#N/A	#N/A	#N/A	#N/A	#N/A	#N/A	#N/A	#N/A	#N/A	3.43003	1.68392	0.989482	#N/A	2.41355	1.02652	#N/A	0.987147	0.992176	7.42787	7.03617	6.92186	12.5202	6.618	7.3679	8.87627	8.04772	8.0397	6.65388	5.61148	5.98058	7.26296	7.93916	#N/A	7.38359	7.12705	#N/A	#N/A	#N/A	#N/A	#N/A	0.945409	#N/A	#N/A	#N/A	0.619958	1.55764	2.43608	38	ENSG00000163629	PTPN13	protein_coding	protein tyrosine phosphatase non-receptor type 13 [Source:HGNC Symbol;Acc:HGNC:9646]
ENOSF1	#N/A	2.30444	1.21356	1.03037	1.42846	1.63357	1.22747	0.997294	1.89177	0.36631	1.13854	1.01276	0.705416	#N/A	0.339137	#N/A	#N/A	#N/A	#N/A	#N/A	#N/A	#N/A	#N/A	#N/A	#N/A	0.802294	0.959225	1.56311	1.60514	#N/A	#N/A	#N/A	#N/A	#N/A	0.79278	0.835323	0.361528	0.610153	#N/A	0.539697	0.558593	0.774456	#N/A	0.463746	#N/A	0.329667	#N/A	#N/A	0.997472	#N/A	0.893399	0.607071	0.602242	0.515643	1.05845	1.39339	1.9612	0.879514	1.10023	#N/A	#N/A	0.748579	1.45185	38	ENSG00000132199	ENOSF1	protein_coding	enolase superfamily member 1 [Source:HGNC Symbol;Acc:HGNC:30365]
ACO1	#N/A	2.75389	#N/A	#N/A	#N/A	#N/A	#N/A	0.783904	#N/A	0.82989	1.70652	#N/A	0.54362	#N/A	#N/A	#N/A	#N/A	#N/A	#N/A	#N/A	#N/A	#N/A	#N/A	#N/A	#N/A	0.938225	1.67008	1.3065	2.10226	#N/A	0.556215	1.04522	0.562969	#N/A	0.535136	1.04774	0.728219	0.56939	0.702678	0.597873	0.556402	0.581368	0.555265	0.602642	0.801958	0.498897	0.502631	0.658814	0.84268	0.768348	0.634073	0.616955	0.672334	#N/A	0.983433	1.22538	#N/A	1.12613	0.795038	#N/A	0.637273	1.20298	1.59687	38	ENSG00000122729	ACO1	protein_coding	aconitase 1 [Source:HGNC Symbol;Acc:HGNC:117]
CCDC102B	#N/A	3.97263	2.28395	1.70507	3.66497	2.68905	1.79317	1.67337	2.78231	1.6816	1.94094	#N/A	#N/A	#N/A	0.890104	#N/A	#N/A	#N/A	#N/A	#N/A	#N/A	#N/A	#N/A	#N/A	#N/A	3.12622	0.977217	0.914722	2.78013	#N/A	0.676387	#N/A	0.669402	0.847311	2.3854	2.33658	2.80914	2.27875	2.8044	2.82261	2.31763	2.19387	2.38457	2.40984	2.48998	2.12605	2.18118	2.39227	0.856329	2.66906	2.30123	#N/A	#N/A	#N/A	#N/A	#N/A	0.989645	#N/A	#N/A	#N/A	#N/A	1.8647	0.924809	38	ENSG00000150636	CCDC102B	protein_coding	coiled-coil domain containing 102B [Source:HGNC Symbol;Acc:HGNC:26295]
MLH3	#N/A	2.10245	1.1138	1.07906	1.45174	1.52921	0.817701	0.896784	1.89303	0.686658	1.26316	0.823821	0.574302	#N/A	#N/A	#N/A	#N/A	#N/A	#N/A	#N/A	#N/A	#N/A	#N/A	#N/A	#N/A	#N/A	1.32445	1.4446	1.39432	#N/A	0.296291	0.77389	#N/A	#N/A	0.700398	0.93773	0.487298	0.628489	0.637874	0.615538	0.581896	0.81332	0.445375	0.643747	0.749246	0.503635	0.428521	0.656845	0.935737	0.573912	0.638046	#N/A	#N/A	#N/A	0.593366	#N/A	2.20407	#N/A	#N/A	#N/A	#N/A	1.65766	0.842199	38	ENSG00000119684	MLH3	protein_coding	mutL homolog 3 [Source:HGNC Symbol;Acc:HGNC:7128]
PDZRN4	#N/A	3.65576	3.4695	1.20029	3.32233	6.17661	2.38869	#N/A	2.44262	#N/A	1.22286	#N/A	#N/A	#N/A	#N/A	#N/A	#N/A	#N/A	#N/A	#N/A	#N/A	#N/A	#N/A	#N/A	#N/A	1.96114	3.2078	2.83905	6.35875	2.48207	1.31571	2.25734	1.68591	1.92697	6.96309	3.48053	3.77855	8.07511	4.5743	6.36153	6.64256	7.79877	6.63124	2.45313	4.90251	3.39664	5.55143	6.42053	1.91197	5.48647	5.73614	1.58385	#N/A	#N/A	1.14891	#N/A	#N/A	#N/A	#N/A	#N/A	#N/A	6.69649	5.52812	38	ENSG00000165966	PDZRN4	protein_coding	PDZ domain containing ring finger 4 [Source:HGNC Symbol;Acc:HGNC:30552]
BMP1	#N/A	3.70808	1.91282	1.45077	1.57699	1.44019	2.54461	0.825367	0.980927	1.58437	2.75854	#N/A	#N/A	#N/A	#N/A	#N/A	0.885614	#N/A	#N/A	#N/A	#N/A	#N/A	0.63802	#N/A	#N/A	2.05146	3.47532	1.86784	2.27748	#N/A	0.665171	#N/A	1.04588	1.36609	2.36637	2.55641	2.17819	2.45108	2.69765	2.52904	2.38147	2.35983	2.29421	2.41484	2.57679	2.85476	2.20767	2.16116	2.29385	2.84145	2.26311	#N/A	#N/A	#N/A	#N/A	#N/A	#N/A	#N/A	#N/A	#N/A	#N/A	3.17983	2.9119	38	ENSG00000168487	BMP1	protein_coding	bone morphogenetic protein 1 [Source:HGNC Symbol;Acc:HGNC:1067]
ZNF618	#N/A	2.0397	1.52509	0.897283	1.42702	1.4852	1.94102	1.68938	1.71793	1.08378	1.35968	0.843414	0.653384	#N/A	#N/A	#N/A	#N/A	#N/A	#N/A	#N/A	#N/A	#N/A	#N/A	#N/A	#N/A	0.906368	0.883686	#N/A	0.89234	#N/A	1.22583	#N/A	1.08798	1.05625	1.11521	1.47568	0.833373	1.12209	1.12106	1.16881	1.12122	1.52036	0.870715	1.09221	1.14726	1.1769	0.737139	0.880419	1.69284	1.10919	1.87097	#N/A	#N/A	#N/A	#N/A	#N/A	1.11452	#N/A	#N/A	#N/A	#N/A	4.30297	1.77932	38	ENSG00000157657	ZNF618	protein_coding	zinc finger protein 618 [Source:HGNC Symbol;Acc:HGNC:29416]
ZMAT3	#N/A	3.13681	2.75205	2.12173	2.17571	2.32103	1.65155	1.99957	4.17302	0.899762	1.35873	1.16097	1.5169	#N/A	#N/A	#N/A	#N/A	#N/A	#N/A	#N/A	#N/A	#N/A	#N/A	#N/A	#N/A	#N/A	1.52799	1.94173	1.25021	#N/A	0.62062	#N/A	0.717765	#N/A	0.771521	#N/A	0.761149	0.988946	1.07407	1.01966	0.900034	0.792843	0.71145	1.07531	0.874762	0.93212	0.63126	1.05163	#N/A	0.777562	0.736297	0.493143	0.797458	#N/A	#N/A	1.01625	1.84187	1.25965	#N/A	#N/A	#N/A	1.40196	#N/A	38	ENSG00000172667	ZMAT3	protein_coding	zinc finger matrin-type 3 [Source:HGNC Symbol;Acc:HGNC:29983]
YPEL3	#N/A	2.09876	2.0792	1.1532	1.29105	1.51588	1.69791	1.14801	2.28881	1.76378	5.51993	1.56307	0.995549	#N/A	0.510534	#N/A	#N/A	#N/A	#N/A	#N/A	#N/A	#N/A	0.511463	#N/A	#N/A	0.927993	#N/A	#N/A	0.851199	#N/A	#N/A	#N/A	#N/A	#N/A	2.23146	2.63126	3.12099	2.67542	2.26157	2.25106	2.66739	2.86385	2.48722	1.83691	2.82467	1.97596	2.43132	2.36146	1.78097	2.20547	2.91598	#N/A	0.815174	#N/A	#N/A	#N/A	1.43015	#N/A	#N/A	#N/A	1.02821	0.885467	1.30171	38	ENSG00000090238	YPEL3	protein_coding	yippee like 3 [Source:HGNC Symbol;Acc:HGNC:18327]
TBC1D19	#N/A	1.69133	0.685781	0.885257	0.833713	1.09554	0.896832	#N/A	0.659738	0.556497	1.6992	0.893511	0.581522	#N/A	#N/A	#N/A	#N/A	#N/A	#N/A	#N/A	#N/A	#N/A	#N/A	#N/A	#N/A	0.887663	1.28176	1.46199	1.47547	1.60618	#N/A	#N/A	#N/A	#N/A	0.824367	1.11012	0.596732	0.904152	0.803196	0.886835	0.72953	0.948321	0.595492	0.783772	0.688406	1.11384	0.557681	0.886728	#N/A	0.677832	0.759764	#N/A	0.431017	#N/A	0.595806	#N/A	1.7982	0.782968	#N/A	#N/A	0.596206	0.986376	#N/A	38	ENSG00000109680	TBC1D19	protein_coding	TBC1 domain family member 19 [Source:HGNC Symbol;Acc:HGNC:25624]
#287117	#N/A	2.65707	1.5775	1.66556	1.68412	1.61623	1.37197	1.71673	1.38627	2.09401	1.77544	2.68285	1.22648	#N/A	1.23098	#N/A	#N/A	#N/A	#N/A	#N/A	#N/A	#N/A	#N/A	#N/A	#N/A	2.00082	#N/A	#N/A	1.346	#N/A	#N/A	#N/A	#N/A	#N/A	1.21927	1.21516	1.99804	2.13632	3.33041	2.33055	1.9411	2.09233	2.70544	1.74324	2.49459	1.86251	2.2685	2.63999	1.71575	3.11189	2.14519	0.902409	0.974554	#N/A	#N/A	#N/A	#N/A	1.27939	#N/A	#N/A	1.42767	1.82662	1.39874	38	ENSG00000287117		lncRNA	novel transcript
FGF2	#N/A	1.82635	#N/A	#N/A	#N/A	#N/A	1.17408	1.09322	0.985843	2.52864	#N/A	#N/A	0.581448	#N/A	#N/A	#N/A	#N/A	#N/A	#N/A	#N/A	#N/A	#N/A	#N/A	#N/A	#N/A	2.76598	5.91229	3.66712	3.73973	3.01392	0.426557	#N/A	#N/A	1.31486	5.3234	4.63673	4.92422	5.27329	7.0411	5.39011	5.31996	3.1576	6.36207	4.91296	5.87522	4.6751	5.65039	5.3427	#N/A	5.43816	4.87926	2.30826	2.23518	#N/A	1.46321	1.52825	1.37521	1.9694	#N/A	#N/A	2.23171	3.51155	5.68155	38	ENSG00000138685	FGF2	protein_coding	fibroblast growth factor 2 [Source:HGNC Symbol;Acc:HGNC:3676]
USP18	#N/A	2.44285	#N/A	#N/A	#N/A	#N/A	#N/A	0.790471	#N/A	1.23337	#N/A	1.62294	#N/A	#N/A	#N/A	#N/A	1.25912	#N/A	#N/A	#N/A	#N/A	#N/A	#N/A	#N/A	#N/A	4.95929	1.45189	2.23543	1.36785	#N/A	0.811063	#N/A	#N/A	#N/A	1.87206	1.57341	2.51146	2.10735	3.04454	2.24015	2.12677	1.71486	2.95329	2.73367	3.03075	1.83331	2.15731	2.45588	1.46887	2.83826	2.38875	2.89841	2.52799	2.21002	2.46814	2.54679	2.11238	2.09316	1.19502	#N/A	2.54653	1.803	1.6784	38	ENSG00000184979	USP18	protein_coding	ubiquitin specific peptidase 18 [Source:HGNC Symbol;Acc:HGNC:12616]
MAP1LC3A	#N/A	1.96623	4.90071	3.81894	4.3788	3.98185	3.12162	3.12968	6.38704	1.28773	4.93011	1.98774	0.924433	#N/A	0.604701	#N/A	#N/A	#N/A	#N/A	#N/A	#N/A	#N/A	0.558782	#N/A	#N/A	1.25253	4.12861	3.35478	3.77906	#N/A	#N/A	#N/A	#N/A	0.826087	1.59585	2.36323	2.61529	1.26867	2.10867	1.59224	1.03767	1.00485	1.64833	2.05192	1.67555	1.13387	1.31538	1.43438	1.51721	2.05686	1.23964	#N/A	#N/A	#N/A	#N/A	#N/A	#N/A	#N/A	#N/A	#N/A	#N/A	2.95377	2.46006	38	ENSG00000101460	MAP1LC3A	protein_coding	microtubule associated protein 1 light chain 3 alpha [Source:HGNC Symbol;Acc:HGNC:6838]
SLC25A46	#N/A	1.47619	0.82342	0.666146	0.819671	1.2099	1.26249	0.827951	2.08066	0.592446	1.70579	1.79406	#N/A	#N/A	#N/A	#N/A	#N/A	#N/A	#N/A	#N/A	#N/A	#N/A	0.710873	#N/A	#N/A	0.988178	#N/A	#N/A	#N/A	#N/A	0.373953	#N/A	#N/A	#N/A	0.463905	0.658829	1.28764	0.521277	1.30247	0.860355	0.490195	0.648152	0.592853	0.745535	0.792832	1.13887	0.538462	0.657233	1.32517	0.744502	0.484685	0.357299	0.429209	#N/A	#N/A	1.14547	1.83315	1.57015	1.40093	#N/A	0.975958	#N/A	#N/A	38	ENSG00000164209	SLC25A46	protein_coding	solute carrier family 25 member 46 [Source:HGNC Symbol;Acc:HGNC:25198]
SP2-AS1	#N/A	1.47522	0.469144	0.65441	#N/A	1.1123	0.994032	1.01156	1.05705	0.402696	1.63937	0.945489	0.900504	#N/A	0.438024	#N/A	#N/A	#N/A	#N/A	#N/A	#N/A	#N/A	#N/A	#N/A	#N/A	0.857115	1.60571	0.927093	2.13894	#N/A	#N/A	#N/A	#N/A	1.16264	0.467041	#N/A	0.81141	0.538309	0.280108	0.399183	0.374441	0.666131	#N/A	0.381657	0.528461	0.482321	0.371681	0.687053	1.23764	#N/A	0.506581	#N/A	0.951897	0.73987	#N/A	1.06215	1.50989	#N/A	#N/A	#N/A	0.626026	0.689441	1.15757	38	ENSG00000234494	SP2-AS1	lncRNA	SP2 antisense RNA 1 [Source:HGNC Symbol;Acc:HGNC:51341]
LINC02652	#N/A	0.954522	1.57045	2.781	1.30539	2.15481	#N/A	1.19425	0.965344	2.39056	#N/A	0.827085	1.4238	#N/A	#N/A	#N/A	#N/A	#N/A	#N/A	#N/A	#N/A	#N/A	#N/A	#N/A	#N/A	1.7096	2.40234	1.26267	2.51727	#N/A	#N/A	0.774189	#N/A	#N/A	3.77496	1.17754	2.70438	3.6835	3.96693	3.45999	4.09013	4.26227	3.99739	2.61111	3.13263	2.78472	3.46669	3.60673	1.64622	3.88777	4.15436	#N/A	1.57434	1.19801	#N/A	0.679639	#N/A	0.912408	#N/A	#N/A	1.45765	2.09487	#N/A	38	ENSG00000237128	LINC02652	lncRNA	long intergenic non-protein coding RNA 2652 [Source:HGNC Symbol;Acc:HGNC:54137]
CCDC170	#N/A	1.24409	2.50809	2.17455	3.49002	2.87996	2.99643	1.82028	#N/A	2.03226	#N/A	#N/A	1.23431	#N/A	0.564297	#N/A	#N/A	#N/A	#N/A	#N/A	#N/A	#N/A	#N/A	#N/A	#N/A	#N/A	#N/A	#N/A	#N/A	#N/A	1.96767	1.21277	1.40766	1.61977	4.29324	1.35243	3.58326	4.09768	2.96043	3.50643	4.44425	3.79188	3.0244	2.50426	2.69011	2.70246	3.06342	4.5963	#N/A	2.57024	3.51757	2.10273	1.40539	#N/A	2.32335	2.15725	#N/A	1.23269	1.91918	#N/A	1.65834	1.48628	#N/A	38	ENSG00000120262	CCDC170	protein_coding	coiled-coil domain containing 170 [Source:HGNC Symbol;Acc:HGNC:21177]
DDAH2#213722	#N/A	1.68287	1.54488	0.661595	1.5071	#N/A	2.51023	1.02876	1.04148	3.33782	1.67625	2.46799	#N/A	#N/A	#N/A	#N/A	#N/A	#N/A	#N/A	#N/A	#N/A	#N/A	#N/A	#N/A	#N/A	2.1483	1.1685	1.11999	1.76339	2.21375	0.417459	#N/A	0.999762	0.946724	10.6212	5.18338	8.50886	11.0123	7.43915	10.869	10.6717	7.31832	11.0716	9.72317	9.065	7.33543	9.26102	11.286	4.48941	11.2163	8.27437	#N/A	#N/A	#N/A	#N/A	#N/A	#N/A	#N/A	#N/A	#N/A	0.789476	2.55627	2.33055	38	ENSG00000213722	DDAH2	protein_coding	dimethylarginine dimethylaminohydrolase 2 [Source:HGNC Symbol;Acc:HGNC:2716]
SLC47A2	#N/A	1.35938	3.82408	2.13035	3.48057	3.17878	3.93079	2.17681	3.50702	#N/A	1.82215	#N/A	2.13417	#N/A	#N/A	#N/A	1.58907	#N/A	#N/A	#N/A	#N/A	#N/A	#N/A	#N/A	#N/A	#N/A	2.60568	4.70249	3.05436	#N/A	#N/A	#N/A	#N/A	#N/A	#N/A	2.61369	1.06283	0.772976	0.787803	0.670967	0.623334	1.21897	0.856062	1.53347	0.747895	0.856435	1.11079	1.21037	#N/A	1.34215	#N/A	2.47005	2.3177	1.96134	1.93241	3.14309	#N/A	1.36936	2.59168	#N/A	1.97175	4.60552	2.12145	38	ENSG00000180638	SLC47A2	protein_coding	solute carrier family 47 member 2 [Source:HGNC Symbol;Acc:HGNC:26439]
ANXA2	#N/A	0.893287	#N/A	#N/A	#N/A	#N/A	#N/A	#N/A	#N/A	1.12164	#N/A	0.844958	#N/A	#N/A	#N/A	#N/A	#N/A	#N/A	#N/A	#N/A	#N/A	#N/A	#N/A	#N/A	#N/A	1.92461	1.225	1.14619	0.385091	2.0484	0.469085	0.837873	0.620417	0.849153	5.137	4.62289	4.90747	4.72867	5.74689	4.94955	4.953	4.63272	5.08892	4.44198	4.85114	4.29355	4.7537	4.67271	2.39615	4.53964	2.64522	1.33168	1.32438	0.646499	0.792005	1.38286	#N/A	1.21726	#N/A	#N/A	1.56925	1.50985	1.6353	38	ENSG00000182718	ANXA2	protein_coding	annexin A2 [Source:HGNC Symbol;Acc:HGNC:537]
FRA10AC1	#N/A	1.10354	0.405177	0.39974	#N/A	1.017	0.95732	#N/A	1.38431	0.448744	1.81991	1.65438	#N/A	#N/A	#N/A	#N/A	#N/A	#N/A	#N/A	#N/A	#N/A	#N/A	#N/A	#N/A	#N/A	0.819417	0.948398	0.883283	2.02632	1.69022	#N/A	#N/A	#N/A	#N/A	0.231608	#N/A	0.319836	0.210806	0.311225	0.225418	#N/A	0.399865	0.190585	0.292701	0.369019	0.783106	0.220785	0.402577	0.802238	0.249666	#N/A	0.387443	0.764876	#N/A	1.0253	0.772866	1.41191	1.22451	0.977236	#N/A	0.584511	0.927453	0.813703	38	ENSG00000148690	FRA10AC1	protein_coding	FRA10A associated CGG repeat 1 [Source:HGNC Symbol;Acc:HGNC:1162]
BMP2	#N/A	1.25285	3.40801	1.65694	3.1948	1.5102	2.54793	2.63592	3.57503	4.29979	2.28354	2.6956	#N/A	#N/A	0.95398	0.936001	#N/A	#N/A	#N/A	#N/A	#N/A	#N/A	#N/A	#N/A	#N/A	2.08839	2.28985	2.8524	3.07966	#N/A	1.42869	#N/A	#N/A	1.9566	9.26083	3.24684	6.0291	9.72972	7.8212	9.56756	10.2991	5.32746	12.2523	8.29846	7.65386	5.85508	10.3381	9.91357	4.61333	9.70702	10.0521	#N/A	#N/A	#N/A	#N/A	#N/A	#N/A	#N/A	#N/A	#N/A	#N/A	4.34063	2.79925	38	ENSG00000125845	BMP2	protein_coding	bone morphogenetic protein 2 [Source:HGNC Symbol;Acc:HGNC:1069]
#260517	#N/A	#N/A	#N/A	0.462157	0.625022	0.995311	0.635938	2.94916	0.80707	2.22144	1.51992	#N/A	1.26642	#N/A	#N/A	#N/A	#N/A	#N/A	#N/A	#N/A	#N/A	#N/A	#N/A	#N/A	#N/A	#N/A	#N/A	#N/A	#N/A	#N/A	1.13423	#N/A	1.23877	1.56334	3.53842	5.21006	3.91979	3.70894	4.42352	3.57101	3.36904	2.66241	4.58359	4.50704	4.32934	2.74408	3.87886	3.65818	3.24206	4.84346	3.59988	3.42183	1.49065	1.87738	4.38802	2.97202	1.8457	3.40066	2.07809	#N/A	2.42318	#N/A	#N/A	38	ENSG00000260517		lncRNA	novel transcript
SFXN1	#N/A	#N/A	3.58591	2.07924	2.92842	3.9258	3.16868	2.04849	3.2678	0.569966	1.65691	1.78274	1.53239	#N/A	#N/A	#N/A	#N/A	#N/A	#N/A	#N/A	#N/A	#N/A	#N/A	#N/A	#N/A	#N/A	2.22494	1.7381	1.50746	#N/A	#N/A	#N/A	#N/A	#N/A	0.400837	#N/A	0.236108	0.201853	0.343002	0.581061	0.424363	0.566998	0.212729	0.446978	0.393702	#N/A	#N/A	0.353191	0.849759	0.388013	0.714643	1.31554	0.846081	0.908972	1.86817	1.56853	2.13589	1.65781	1.37281	1.47643	0.871837	#N/A	#N/A	38	ENSG00000164466	SFXN1	protein_coding	sideroflexin 1 [Source:HGNC Symbol;Acc:HGNC:16085]
TMEM45A	#N/A	#N/A	4.6066	5.81852	4.70995	4.16734	3.49048	5.83662	3.01172	2.57818	#N/A	#N/A	2.03404	#N/A	#N/A	#N/A	#N/A	#N/A	#N/A	#N/A	#N/A	#N/A	#N/A	#N/A	#N/A	1.98621	5.43526	4.11202	4.39258	#N/A	#N/A	#N/A	#N/A	#N/A	5.77307	3.52143	3.94483	7.59575	6.3094	4.62515	6.15582	4.99133	6.45798	4.99592	4.38435	3.31699	4.95251	5.30145	1.41696	5.50133	5.38663	3.02376	1.71607	2.31356	2.46387	2.86558	#N/A	#N/A	#N/A	#N/A	1.44786	4.25157	2.65873	38	ENSG00000181458	TMEM45A	protein_coding	transmembrane protein 45A [Source:HGNC Symbol;Acc:HGNC:25480]
CDKL1	#N/A	#N/A	1.00703	1.56341	1.18891	1.36964	1.12963	1.85471	1.23123	0.87423	2.13814	1.49321	#N/A	#N/A	#N/A	#N/A	#N/A	#N/A	#N/A	#N/A	#N/A	#N/A	#N/A	#N/A	#N/A	1.59978	2.11116	2.17653	1.94623	#N/A	0.494594	#N/A	0.738165	1.04672	1.19562	1.60887	1.30362	1.13306	1.12631	1.32149	1.2035	1.45425	1.15702	1.14359	1.43767	1.40799	1.0891	1.31487	#N/A	1.27707	1.24314	#N/A	0.876078	#N/A	#N/A	#N/A	1.3458	#N/A	#N/A	#N/A	0.968218	0.844022	0.950784	38	ENSG00000100490	CDKL1	protein_coding	cyclin dependent kinase like 1 [Source:HGNC Symbol;Acc:HGNC:1781]
GRK4	#N/A	#N/A	2.47736	1.59804	1.13606	1.55319	3.12875	1.89492	1.93499	0.890801	2.27787	#N/A	0.736654	#N/A	#N/A	#N/A	#N/A	#N/A	#N/A	#N/A	#N/A	#N/A	#N/A	#N/A	#N/A	#N/A	2.68577	2.37024	2.90625	#N/A	#N/A	#N/A	#N/A	#N/A	0.871187	1.35755	0.917202	0.864109	0.907549	0.779853	0.973129	1.03624	0.767389	0.953657	1.00284	1.81314	0.6952	0.927626	#N/A	1.14354	0.939116	1.30403	1.327	#N/A	1.4431	2.37494	1.18108	2.33219	#N/A	#N/A	1.33198	2.5836	2.21184	38	ENSG00000125388	GRK4	protein_coding	G protein-coupled receptor kinase 4 [Source:HGNC Symbol;Acc:HGNC:4543]
MFF	#N/A	#N/A	1.28901	0.928645	1.54699	1.90757	1.52668	0.935906	2.58486	0.678627	2.92738	0.938174	0.786917	#N/A	#N/A	#N/A	#N/A	#N/A	#N/A	#N/A	#N/A	#N/A	#N/A	#N/A	#N/A	0.835936	0.878541	0.564367	0.961515	#N/A	#N/A	#N/A	#N/A	#N/A	#N/A	0.921211	0.831834	#N/A	0.454789	#N/A	#N/A	0.250382	0.191303	0.470696	0.430977	0.535868	0.28137	0.356191	0.737776	0.360032	#N/A	0.462981	0.524571	0.848677	0.941896	1.36639	3.19711	1.55124	0.657683	#N/A	0.903718	1.43056	1.61395	38	ENSG00000168958	MFF	protein_coding	mitochondrial fission factor [Source:HGNC Symbol;Acc:HGNC:24858]
POLI	#N/A	#N/A	1.08769	1.30494	1.60426	1.84898	1.08095	1.34061	2.24447	1.40975	2.63564	1.43793	0.8014	#N/A	#N/A	#N/A	#N/A	#N/A	#N/A	#N/A	#N/A	#N/A	#N/A	#N/A	#N/A	1.31	0.564915	0.86072	1.24257	#N/A	#N/A	#N/A	#N/A	#N/A	1.55808	1.74196	1.74087	1.33187	1.50644	1.64197	1.52934	1.5658	1.23491	1.408	1.54837	2.05826	1.05221	1.38563	0.689492	1.22043	1.67816	0.638868	0.572744	#N/A	#N/A	1.05031	#N/A	#N/A	#N/A	#N/A	1.39617	1.75384	2.31503	38	ENSG00000101751	POLI	protein_coding	DNA polymerase iota [Source:HGNC Symbol;Acc:HGNC:9182]
#239462	#N/A	#N/A	3.86889	3.36759	3.40634	2.68451	1.83318	4.64636	1.29896	2.16706	0.85386	#N/A	1.09613	#N/A	#N/A	#N/A	#N/A	#N/A	#N/A	#N/A	#N/A	#N/A	#N/A	#N/A	#N/A	1.61458	4.24621	2.60409	2.6743	#N/A	1.62388	#N/A	#N/A	#N/A	5.36181	1.30441	3.54127	3.38031	3.92621	3.07942	3.38019	2.76373	3.62895	4.13801	4.05547	2.92131	4.00312	3.31783	#N/A	3.43027	3.7351	1.44754	2.27809	2.13232	1.27108	#N/A	#N/A	#N/A	1.25166	#N/A	1.40586	1.80187	#N/A	38	ENSG00000239462		lncRNA	novel transcript
KIAA0040	#N/A	#N/A	0.484278	1.54463	0.815083	#N/A	1.01946	1.27814	0.877919	1.80114	1.38423	1.4703	#N/A	#N/A	0.744787	#N/A	1.08969	#N/A	#N/A	#N/A	#N/A	#N/A	#N/A	#N/A	#N/A	1.59269	2.12235	2.05591	1.73648	#N/A	0.465612	1.17845	#N/A	0.834176	4.37365	4.7704	4.04925	4.60383	3.97908	4.36141	5.18308	5.00403	3.12139	3.2285	3.20014	3.36531	2.9078	3.406	1.98942	3.19357	5.90814	#N/A	#N/A	#N/A	#N/A	#N/A	#N/A	#N/A	#N/A	#N/A	0.9972	1.59793	1.14187	38	ENSG00000235750	KIAA0040	protein_coding	KIAA0040 [Source:HGNC Symbol;Acc:HGNC:28950]
RIPOR3-AS1	#N/A	#N/A	3.71443	2.33347	3.80658	3.32234	2.6981	3.72102	1.39579	3.32483	1.15138	#N/A	#N/A	#N/A	1.19437	#N/A	0.497915	#N/A	#N/A	#N/A	#N/A	#N/A	#N/A	#N/A	#N/A	1.82579	4.5823	3.16346	3.27247	#N/A	4.34859	0.953991	4.32892	1.74895	5.32398	3.37309	4.26553	4.12958	4.85536	4.98178	4.61207	3.00231	5.49155	4.25784	6.87154	5.13646	4.91914	4.9787	3.69158	3.9075	4.18599	#N/A	#N/A	#N/A	#N/A	#N/A	#N/A	#N/A	#N/A	#N/A	#N/A	3.16688	1.68065	38	ENSG00000234693	RIPOR3-AS1	lncRNA	RIPOR3 antisense RNA 1 [Source:HGNC Symbol;Acc:HGNC:40760]
MBOAT1	#N/A	#N/A	0.952937	1.27394	0.754847	1.51762	1.06087	0.967258	0.823677	2.56057	1.73887	0.794344	#N/A	#N/A	#N/A	#N/A	#N/A	#N/A	#N/A	#N/A	#N/A	#N/A	#N/A	#N/A	#N/A	0.910278	#N/A	#N/A	#N/A	#N/A	1.3403	1.07136	0.855509	1.61825	2.85993	4.0514	4.09144	3.56632	5.41978	4.5654	3.43155	2.03219	6.11535	4.20044	5.86399	2.97018	5.7541	4.84357	1.37166	6.04745	3.41857	#N/A	1.32094	0.821135	#N/A	#N/A	3.37722	#N/A	0.815163	#N/A	1.06104	#N/A	2.69979	38	ENSG00000172197	MBOAT1	protein_coding	membrane bound O-acyltransferase domain containing 1 [Source:HGNC Symbol;Acc:HGNC:21579]
TSKS	#N/A	#N/A	1.89436	3.00587	2.83998	2.28073	2.04969	3.2064	2.35909	1.98732	#N/A	#N/A	2.10431	#N/A	#N/A	#N/A	#N/A	#N/A	#N/A	#N/A	#N/A	#N/A	#N/A	#N/A	#N/A	1.78077	1.32642	1.88716	#N/A	#N/A	1.3298	1.26566	#N/A	2.05082	5.25474	1.90296	2.32294	4.43427	3.44274	2.93915	4.5124	4.43495	4.2656	4.06161	2.66217	3.78221	5.27992	4.64891	1.31461	3.05285	4.97267	1.36903	3.12225	2.16354	#N/A	2.31715	#N/A	#N/A	#N/A	#N/A	1.7993	3.6466	#N/A	38	ENSG00000126467	TSKS	protein_coding	testis specific serine kinase substrate [Source:HGNC Symbol;Acc:HGNC:30719]
KCNE3	#N/A	#N/A	3.1282	#N/A	1.903	2.17583	2.22434	3.54953	#N/A	3.52592	0.988382	#N/A	2.01725	#N/A	1.06319	#N/A	#N/A	#N/A	#N/A	#N/A	#N/A	#N/A	1.23188	#N/A	#N/A	#N/A	#N/A	#N/A	#N/A	#N/A	#N/A	#N/A	#N/A	#N/A	6.55959	1.95908	4.49048	6.11853	4.59065	4.92023	6.62304	7.4468	4.48884	4.39969	4.2441	4.62114	3.9603	4.61286	2.41172	3.17051	7.19357	4.50975	3.14083	1.68306	2.55111	1.16035	0.745903	0.962473	1.47912	#N/A	2.49939	2.13902	1.84941	38	ENSG00000175538	KCNE3	protein_coding	potassium voltage-gated channel subfamily E regulatory subunit 3 [Source:HGNC Symbol;Acc:HGNC:6243]
GARS1-DT	#N/A	#N/A	0.681751	0.415297	1.02348	1.30339	0.53931	0.641847	0.849168	0.483919	#N/A	#N/A	0.53756	#N/A	#N/A	#N/A	#N/A	#N/A	#N/A	#N/A	#N/A	#N/A	#N/A	#N/A	#N/A	0.576629	#N/A	#N/A	#N/A	#N/A	0.43459	#N/A	0.619515	0.553618	0.623939	0.769302	0.335184	0.565316	0.530766	0.553779	0.514509	0.769409	0.518132	0.513585	0.624626	0.847226	0.511414	0.7453	1.0578	0.606728	0.5073	0.444084	0.400766	#N/A	0.704363	#N/A	1.40911	0.619971	0.857333	#N/A	0.560532	0.633407	#N/A	38	ENSG00000196295	GARS1-DT	lncRNA	GARS1 divergent transcript [Source:HGNC Symbol;Acc:HGNC:48951]
STK32A-AS1	#N/A	#N/A	4.18467	3.08476	1.31089	1.10323	0.870232	2.75771	0.678004	1.96991	#N/A	#N/A	#N/A	#N/A	0.484495	#N/A	#N/A	#N/A	#N/A	#N/A	#N/A	#N/A	#N/A	#N/A	#N/A	#N/A	1.77842	1.02255	0.98173	#N/A	#N/A	#N/A	#N/A	#N/A	4.50367	0.918637	4.98023	5.15227	4.70531	6.15609	6.51192	3.79055	5.60351	6.53869	4.3757	2.99448	6.85815	5.75636	1.13838	6.47983	5.69824	3.8042	3.63635	#N/A	0.947036	0.484376	#N/A	0.574462	0.790811	#N/A	1.24833	0.840634	0.543591	38	ENSG00000250343	STK32A-AS1	lncRNA	STK32A antisense RNA 1 [Source:HGNC Symbol;Acc:HGNC:53468]
NIHCOLE	#N/A	#N/A	3.34284	3.4416	2.03945	2.05212	1.1321	3.25151	1.05486	3.83102	0.754467	0.826404	2.87161	#N/A	2.01335	#N/A	#N/A	#N/A	#N/A	#N/A	#N/A	#N/A	#N/A	#N/A	#N/A	#N/A	1.93099	#N/A	1.70157	#N/A	3.34429	#N/A	1.17682	1.58188	6.47041	1.13028	4.01131	5.80989	3.96024	4.49876	5.77971	4.29444	6.74462	3.60292	4.09257	3.46432	5.47811	4.83472	#N/A	4.74169	4.81141	1.98432	1.57915	#N/A	#N/A	0.76019	#N/A	#N/A	#N/A	#N/A	1.08889	1.49215	#N/A	38	ENSG00000251026	NIHCOLE	lncRNA	ncRNA involved in NHEJ oncogenic ligation efficiency [Source:HGNC Symbol;Acc:HGNC:53024]
IFT20	#N/A	#N/A	1.71431	1.55258	2.04386	1.24401	2.59954	1.28599	2.22309	0.663823	2.18756	1.22031	0.809512	#N/A	0.82925	#N/A	#N/A	#N/A	#N/A	#N/A	#N/A	#N/A	#N/A	#N/A	#N/A	#N/A	1.6287	1.49728	1.3932	2.07383	#N/A	1.26534	#N/A	#N/A	0.931776	#N/A	1.1089	0.754648	0.345594	0.562656	0.684787	1.29478	0.451051	0.563198	0.669348	1.04325	0.650549	0.687571	1.63472	0.589472	0.799829	0.475374	0.683259	1.08932	#N/A	1.16102	#N/A	#N/A	#N/A	#N/A	#N/A	#N/A	1.80962	38	ENSG00000109083	IFT20	protein_coding	intraflagellar transport 20 [Source:HGNC Symbol;Acc:HGNC:30989]
PRICKLE2-AS3	#N/A	#N/A	0.90479	#N/A	#N/A	#N/A	1.71236	2.16454	1.17843	3.21974	1.11755	#N/A	#N/A	#N/A	0.819273	#N/A	#N/A	#N/A	#N/A	#N/A	#N/A	#N/A	#N/A	#N/A	0.397639	2.64311	4.72124	3.3152	3.43591	#N/A	#N/A	0.903045	1.41945	#N/A	5.85112	2.66131	6.61868	7.21561	6.00936	6.51504	7.221	5.88542	8.48268	7.67068	7.08212	3.39012	9.80893	7.19414	2.4568	6.30122	7.28209	0.840928	2.11008	#N/A	#N/A	#N/A	0.809849	1.73932	#N/A	#N/A	2.87385	2.52895	1.34353	38	ENSG00000226017	PRICKLE2-AS3	lncRNA	PRICKLE2 antisense RNA 3 [Source:HGNC Symbol;Acc:HGNC:40918]
PTPRO	#N/A	#N/A	2.38814	1.13884	3.59938	4.66509	4.30008	1.67615	4.40522	1.33811	2.58463	#N/A	1.20183	#N/A	2.0326	#N/A	#N/A	#N/A	#N/A	#N/A	0.195113	#N/A	#N/A	#N/A	#N/A	#N/A	#N/A	#N/A	#N/A	#N/A	#N/A	#N/A	#N/A	#N/A	1.96315	1.44296	1.92607	2.24755	3.12645	2.25406	1.7187	2.0485	2.88598	1.82324	3.79909	1.95309	2.74759	2.55953	#N/A	2.659	2.1844	1.47428	1.28335	2.75307	2.40401	3.06284	1.26467	2.02949	#N/A	#N/A	1.43289	1.29863	1.81627	38	ENSG00000151490	PTPRO	protein_coding	protein tyrosine phosphatase receptor type O [Source:HGNC Symbol;Acc:HGNC:9678]
GDPD4	#N/A	#N/A	3.99336	3.34894	1.90238	1.80563	#N/A	2.23349	1.0703	3.63489	0.686451	0.772236	3.569	#N/A	2.73085	0.377526	#N/A	#N/A	#N/A	#N/A	#N/A	#N/A	#N/A	#N/A	#N/A	1.09064	#N/A	#N/A	1.78608	#N/A	#N/A	#N/A	#N/A	#N/A	3.77029	1.53076	2.94576	4.53948	4.4683	4.19162	4.573	3.5287	4.49344	3.59811	4.67737	3.89594	4.57572	8.41508	#N/A	4.68835	3.42123	3.62603	2.99171	1.16965	1.26779	0.720587	#N/A	0.82974	#N/A	#N/A	1.69858	1.2398	#N/A	38	ENSG00000178795	GDPD4	protein_coding	glycerophosphodiester phosphodiesterase domain containing 4 [Source:HGNC Symbol;Acc:HGNC:24849]
MFN1	#N/A	#N/A	0.577467	0.476144	0.575359	0.957165	0.907044	0.616271	0.926577	0.288628	1.94726	0.968524	0.434486	#N/A	#N/A	#N/A	#N/A	#N/A	#N/A	#N/A	#N/A	#N/A	#N/A	#N/A	#N/A	0.815441	1.40983	1.16685	1.6747	#N/A	0.248467	#N/A	#N/A	#N/A	0.339003	#N/A	0.393784	0.268135	0.242659	0.385122	0.235934	0.477962	0.219598	0.425988	0.439113	0.476524	0.243185	0.425928	1.21456	0.327904	0.294821	#N/A	0.343683	#N/A	#N/A	0.66675	1.43834	0.812496	#N/A	#N/A	#N/A	1.18347	1.46898	38	ENSG00000171109	MFN1	protein_coding	mitofusin 1 [Source:HGNC Symbol;Acc:HGNC:18262]
#228999	#N/A	#N/A	1.02698	1.2866	#N/A	0.527368	#N/A	1.3716	#N/A	1.17265	#N/A	#N/A	1.30283	#N/A	1.01485	0.243202	0.137224	#N/A	#N/A	#N/A	#N/A	#N/A	0.641311	#N/A	#N/A	0.62174	0.828026	0.6085	0.780168	#N/A	3.01479	#N/A	0.543844	#N/A	3.40643	#N/A	2.10822	7.10949	2.51461	3.537	5.56894	3.01327	3.87449	2.56965	4.65847	1.3902	3.78117	6.27739	#N/A	4.31901	5.38866	1.80942	#N/A	0.446479	0.456667	0.237355	#N/A	0.275828	#N/A	#N/A	0.752412	0.537763	#N/A	38	ENSG00000228999		lncRNA	long intergenic non-protein coding RNA 1830
FUT10	#N/A	#N/A	0.304253	0.872752	0.772258	#N/A	0.773596	0.64754	0.793742	0.749074	0.859524	#N/A	0.56693	#N/A	#N/A	#N/A	#N/A	#N/A	#N/A	#N/A	#N/A	#N/A	#N/A	#N/A	#N/A	#N/A	0.844039	0.735699	1.2371	#N/A	0.408456	#N/A	#N/A	0.624817	0.617826	#N/A	0.683781	0.929595	0.671957	0.784479	0.829027	1.1162	0.557225	0.802945	0.667676	1.47486	0.49352	0.76638	0.873749	0.691874	1.20151	0.407536	0.517918	0.961084	#N/A	1.24091	#N/A	#N/A	1.19193	#N/A	0.926735	2.29272	1.23281	38	ENSG00000172728	FUT10	protein_coding	fucosyltransferase 10 [Source:HGNC Symbol;Acc:HGNC:19234]
POLE2	#N/A	#N/A	1.04789	0.668679	0.768429	1.06596	1.94816	0.90448	1.55174	0.620013	1.66177	1.35601	0.896417	#N/A	0.937517	#N/A	#N/A	#N/A	#N/A	#N/A	#N/A	#N/A	#N/A	#N/A	#N/A	#N/A	1.29276	1.21965	0.972489	#N/A	#N/A	#N/A	#N/A	#N/A	0.756787	#N/A	1.04361	0.782091	0.675595	0.768996	0.684724	0.623713	0.584177	0.836729	0.666794	0.839522	0.603919	0.717258	0.732438	0.654474	0.769753	0.625743	0.652134	#N/A	1.29507	0.984616	#N/A	1.40223	#N/A	#N/A	0.976875	#N/A	1.00758	38	ENSG00000100479	POLE2	protein_coding	DNA polymerase epsilon 2, accessory subunit [Source:HGNC Symbol;Acc:HGNC:9178]
FAM135B	#N/A	#N/A	2.88532	2.61974	2.26051	2.03399	#N/A	1.99385	0.840131	1.73379	0.712121	#N/A	#N/A	#N/A	#N/A	#N/A	#N/A	#N/A	#N/A	#N/A	#N/A	#N/A	#N/A	#N/A	#N/A	0.894361	1.22834	1.25264	1.49158	#N/A	1.42437	#N/A	0.912086	#N/A	5.46048	1.73243	2.49973	4.5315	4.08517	3.56242	4.91776	3.85022	5.65096	4.02422	3.44574	4.32944	4.45745	5.71681	#N/A	6.17027	4.32104	1.60772	2.24757	1.04885	#N/A	0.746905	0.488145	0.814123	#N/A	#N/A	#N/A	1.51204	0.875258	38	ENSG00000147724	FAM135B	protein_coding	family with sequence similarity 135 member B [Source:HGNC Symbol;Acc:HGNC:28029]
MTERF1	#N/A	#N/A	0.692384	#N/A	0.875948	1.28645	#N/A	0.808332	0.962547	0.997071	#N/A	#N/A	0.759536	#N/A	#N/A	#N/A	#N/A	#N/A	#N/A	#N/A	#N/A	#N/A	#N/A	#N/A	#N/A	1.2861	0.877285	0.886685	0.877346	#N/A	#N/A	0.963064	#N/A	#N/A	0.938685	1.03561	0.846434	0.974049	1.00489	0.864179	0.750525	1.29152	0.88353	1.07492	0.992821	1.40445	0.982819	1.16591	#N/A	1.00314	0.730599	0.627601	0.722692	#N/A	0.732257	1.24944	1.3698	1.01914	0.79371	4.25602	1.51341	0.868185	#N/A	38	ENSG00000127989	MTERF1	protein_coding	mitochondrial transcription termination factor 1 [Source:HGNC Symbol;Acc:HGNC:21463]
MYCBP2-AS1	#N/A	#N/A	0.520595	0.523802	#N/A	0.914826	1.31978	0.50488	1.45034	0.833016	1.59822	2.05417	0.82836	#N/A	0.401171	#N/A	#N/A	#N/A	#N/A	#N/A	#N/A	#N/A	#N/A	#N/A	#N/A	0.96217	1.83774	0.859543	0.917709	#N/A	0.427757	#N/A	#N/A	0.942568	0.571063	0.811467	0.91653	0.494673	0.505162	0.626392	0.523758	0.815113	0.448002	0.610648	0.578416	0.609502	0.371209	0.710663	#N/A	0.500957	0.441417	0.323852	#N/A	#N/A	#N/A	1.0614	1.5031	#N/A	1.1097	#N/A	1.01057	#N/A	#N/A	38	ENSG00000236051	MYCBP2-AS1	lncRNA	MYCBP2 antisense RNA 1 [Source:HGNC Symbol;Acc:HGNC:41023]
GPX8	#N/A	#N/A	2.10483	1.38003	1.8416	#N/A	#N/A	1.03093	1.51222	3.54732	1.80861	1.95391	1.81099	#N/A	#N/A	#N/A	#N/A	#N/A	#N/A	#N/A	#N/A	#N/A	#N/A	#N/A	#N/A	3.99325	2.59677	4.72332	4.82753	#N/A	0.958951	#N/A	#N/A	1.22152	9.64865	4.04392	7.48902	10.0616	7.39841	7.90565	9.81688	6.65962	8.80899	6.58341	7.99499	6.18561	7.6601	7.9322	3.60386	7.87656	6.79959	1.64636	2.26259	#N/A	#N/A	#N/A	#N/A	1.90764	#N/A	#N/A	1.26387	2.92419	3.1535	38	ENSG00000164294	GPX8	protein_coding	glutathione peroxidase 8 (putative) [Source:HGNC Symbol;Acc:HGNC:33100]
SPG21	#N/A	#N/A	1.87677	1.21945	1.7075	1.94177	1.99876	0.702473	2.11048	1.4242	2.76815	1.09365	1.17644	#N/A	#N/A	#N/A	#N/A	#N/A	#N/A	#N/A	#N/A	#N/A	#N/A	#N/A	#N/A	#N/A	#N/A	0.74844	#N/A	#N/A	#N/A	#N/A	#N/A	#N/A	1.27087	1.81335	1.52243	1.10288	1.61034	1.10188	0.971807	0.97456	1.36441	1.53711	1.44427	1.58857	1.24823	1.247	1.48635	1.53387	0.945371	0.957277	1.25726	0.936209	1.05259	0.895227	1.81481	1.52989	1.4563	#N/A	#N/A	1.22007	#N/A	38	ENSG00000090487	SPG21	protein_coding	SPG21 abhydrolase domain containing, maspardin [Source:HGNC Symbol;Acc:HGNC:20373]
HNRNPH1#169045	#N/A	#N/A	0.209685	0.356517	0.614907	0.376882	0.389757	#N/A	1.16095	0.750956	1.08644	1.17973	#N/A	#N/A	#N/A	#N/A	#N/A	#N/A	#N/A	#N/A	#N/A	#N/A	0.323789	#N/A	#N/A	0.58518	#N/A	0.377417	0.450205	0.878162	#N/A	#N/A	#N/A	#N/A	0.593306	0.679147	0.901074	0.619827	0.575891	0.659278	0.575394	1.03363	0.442341	0.638034	0.68538	1.08812	0.622701	0.722818	2.1487	0.516122	0.653098	#N/A	0.455253	0.539958	#N/A	0.613771	1.4137	0.623678	0.401359	#N/A	0.556999	#N/A	#N/A	38	ENSG00000169045	HNRNPH1	protein_coding	heterogeneous nuclear ribonucleoprotein H1 [Source:HGNC Symbol;Acc:HGNC:5041]
UBA6	#N/A	#N/A	#N/A	0.377986	0.689478	0.550252	0.584176	#N/A	1.23264	0.616262	#N/A	1.2966	0.46216	#N/A	#N/A	#N/A	#N/A	#N/A	#N/A	#N/A	#N/A	#N/A	0.437279	#N/A	#N/A	0.710175	0.769758	0.636843	0.572183	#N/A	#N/A	#N/A	0.570864	0.757843	0.714829	0.8463	0.694932	0.658791	0.82112	0.709571	0.630257	0.966648	0.725715	0.944935	0.784471	1.3342	0.728625	0.871116	1.32287	0.878469	0.625011	0.251493	#N/A	#N/A	#N/A	0.759008	2.25219	0.75877	0.864801	#N/A	0.679141	#N/A	#N/A	38	ENSG00000033178	UBA6	protein_coding	ubiquitin like modifier activating enzyme 6 [Source:HGNC Symbol;Acc:HGNC:25581]
PHYKPL	#N/A	#N/A	0.555026	0.538418	0.584122	0.641823	0.512922	#N/A	0.976774	0.775761	1.12904	#N/A	0.377072	#N/A	#N/A	#N/A	#N/A	#N/A	#N/A	#N/A	#N/A	#N/A	#N/A	#N/A	#N/A	0.796969	0.670722	1.12379	0.779139	#N/A	#N/A	#N/A	#N/A	#N/A	0.689636	0.715196	0.715359	0.639987	0.704622	0.676709	0.592685	0.73412	0.674577	0.881293	1.00863	0.892265	0.719595	0.819345	1.56963	0.858681	0.567852	0.366084	0.659683	0.638888	0.766499	#N/A	1.2912	0.592897	#N/A	#N/A	0.639967	0.524089	#N/A	38	ENSG00000175309	PHYKPL	protein_coding	5-phosphohydroxy-L-lysine phospho-lyase [Source:HGNC Symbol;Acc:HGNC:28249]
IFNGR1	#N/A	#N/A	#N/A	#N/A	#N/A	#N/A	#N/A	#N/A	#N/A	0.845634	0.975192	1.33266	#N/A	#N/A	0.479314	#N/A	#N/A	#N/A	#N/A	#N/A	#N/A	#N/A	0.502809	#N/A	#N/A	#N/A	#N/A	#N/A	#N/A	1.83778	1.08078	1.15796	1.32811	0.984137	0.822667	1.10469	1.20408	0.905686	1.0516	0.883717	0.784847	1.03198	0.732676	1.08552	0.930976	1.28596	0.877782	0.925605	1.89787	0.951114	0.771433	0.875899	1.03844	1.27809	0.721059	1.41939	2.24079	1.72337	0.909019	#N/A	0.773838	1.66099	1.10089	38	ENSG00000027697	IFNGR1	protein_coding	interferon gamma receptor 1 [Source:HGNC Symbol;Acc:HGNC:5439]
#287683	#N/A	#N/A	1.44191	1.6022	1.05901	0.778119	#N/A	#N/A	#N/A	2.30747	#N/A	0.438369	#N/A	#N/A	#N/A	#N/A	#N/A	#N/A	#N/A	#N/A	#N/A	#N/A	0.760184	#N/A	#N/A	0.504837	1.38152	0.759873	0.773653	#N/A	2.78498	0.321016	0.860576	#N/A	5.36612	0.564255	2.59194	5.81429	4.05843	3.76843	5.13271	4.11759	4.6408	3.36634	5.43296	1.39991	4.18184	3.58096	0.833558	4.35219	6.14101	2.26611	2.1183	0.532202	0.612657	0.31032	#N/A	#N/A	#N/A	#N/A	#N/A	0.641448	0.468792	38	ENSG00000287683		lncRNA	novel transcript, antisense to EPHA7
DENND2B	2.80407	4.56667	1.24593	1.39987	1.37683	1.84814	1.75475	1.47435	1.51866	0.8305	1.01467	0.791276	0.425538	#N/A	#N/A	#N/A	#N/A	#N/A	#N/A	#N/A	#N/A	#N/A	#N/A	#N/A	#N/A	2.14473	3.37923	3.20603	3.71513	3.03158	#N/A	#N/A	#N/A	#N/A	1.29923	1.64217	1.00408	1.37908	1.19703	1.24917	1.15706	0.990983	1.1879	1.62614	1.30811	1.3958	0.892847	1.18374	1.23048	1.18458	1.30287	#N/A	#N/A	#N/A	#N/A	#N/A	#N/A	#N/A	#N/A	#N/A	#N/A	4.79068	4.10026	37	ENSG00000166444	DENND2B	protein_coding	DENN domain containing 2B [Source:HGNC Symbol;Acc:HGNC:11350]
#237596	2.35681	2.18651	0.632986	2.11537	0.675498	1.25301	#N/A	#N/A	1.46468	1.09267	2.48392	1.38257	#N/A	#N/A	0.778608	#N/A	1.2225	#N/A	#N/A	#N/A	#N/A	#N/A	0.312653	1.04334	#N/A	0.843852	1.92731	2.54795	2.2134	#N/A	#N/A	#N/A	#N/A	#N/A	0.970671	1.13658	1.12975	0.846132	0.676002	0.894704	0.669652	#N/A	0.489289	1.32149	0.760363	0.728632	#N/A	0.570746	1.10851	#N/A	0.914509	#N/A	1.66222	1.8506	#N/A	#N/A	2.5201	#N/A	#N/A	#N/A	#N/A	5.38785	5.93981	37	ENSG00000237596		lncRNA	novel transcript
PLXDC2	2.25932	1.40492	#N/A	#N/A	#N/A	#N/A	#N/A	#N/A	#N/A	1.30745	#N/A	#N/A	#N/A	#N/A	#N/A	#N/A	0.859672	#N/A	#N/A	#N/A	#N/A	#N/A	#N/A	#N/A	#N/A	1.83741	0.864096	0.590145	#N/A	2.34855	#N/A	#N/A	#N/A	#N/A	4.72004	3.76502	3.79356	5.11533	3.48927	5.06353	6.3303	6.4421	3.02531	3.02101	2.88429	3.35567	2.28206	3.36011	3.37502	2.3424	5.65473	1.73457	3.05911	2.91391	2.35445	2.40664	2.29229	1.96195	1.26916	0.99483	2.82916	4.52129	4.47624	37	ENSG00000120594	PLXDC2	protein_coding	plexin domain containing 2 [Source:HGNC Symbol;Acc:HGNC:21013]
WIPF1	2.08027	#N/A	#N/A	0.496945	#N/A	0.399777	#N/A	0.809522	#N/A	2.37335	#N/A	1.02504	#N/A	#N/A	#N/A	#N/A	#N/A	#N/A	#N/A	#N/A	#N/A	#N/A	0.56813	#N/A	#N/A	0.582724	#N/A	#N/A	#N/A	#N/A	1.22016	#N/A	1.45481	1.75697	8.55758	6.73406	6.94878	9.58738	6.84105	7.34514	10.3013	8.20166	8.26588	7.56899	7.91719	6.14986	7.75282	8.21631	4.83679	8.25612	8.50425	0.764186	0.668929	0.907466	0.916319	1.52492	1.02721	1.13779	0.762132	#N/A	1.88539	#N/A	#N/A	37	ENSG00000115935	WIPF1	protein_coding	WAS/WASL interacting protein family member 1 [Source:HGNC Symbol;Acc:HGNC:12736]
FGD5	2.9474	3.13412	#N/A	#N/A	#N/A	#N/A	#N/A	#N/A	#N/A	0.674512	#N/A	#N/A	#N/A	#N/A	#N/A	#N/A	#N/A	#N/A	#N/A	#N/A	#N/A	#N/A	#N/A	#N/A	#N/A	2.26877	#N/A	1.76735	2.95653	3.70399	1.51417	#N/A	1.53274	1.3309	9.59531	6.90895	5.64661	7.70605	5.65454	6.07579	8.81763	7.58631	7.31111	5.09563	6.16124	6.70229	6.2365	7.4778	3.60059	6.02376	8.04227	2.75502	1.95725	1.74899	2.09704	2.99616	0.935694	2.10202	#N/A	#N/A	2.34344	4.48716	2.97386	37	ENSG00000154783	FGD5	protein_coding	FYVE, RhoGEF and PH domain containing 5 [Source:HGNC Symbol;Acc:HGNC:19117]
CREB5	3.08034	2.22093	0.617146	#N/A	0.801037	1.3956	1.64761	1.87101	1.39995	0.898227	1.03624	1.47119	0.570907	#N/A	#N/A	#N/A	#N/A	#N/A	#N/A	#N/A	#N/A	#N/A	#N/A	#N/A	#N/A	1.29355	1.03801	0.74588	0.675302	#N/A	#N/A	#N/A	#N/A	#N/A	0.636681	#N/A	0.572127	#N/A	1.1419	#N/A	#N/A	0.70562	1.15667	1.18571	1.34431	0.988239	1.11172	1.06211	#N/A	1.70246	#N/A	2.07848	1.93986	#N/A	2.65837	1.66809	3.14863	2.13327	1.55315	#N/A	0.698305	4.45702	4.13735	37	ENSG00000146592	CREB5	protein_coding	cAMP responsive element binding protein 5 [Source:HGNC Symbol;Acc:HGNC:16844]
TGFB2	2.71673	4.7908	4.04444	2.11431	4.19237	4.44704	2.42349	2.8533	3.25701	0.676021	2.08209	#N/A	1.41007	#N/A	#N/A	#N/A	0.996562	#N/A	#N/A	#N/A	#N/A	#N/A	#N/A	#N/A	0.776365	1.66313	2.25165	1.77271	3.04582	2.36958	#N/A	#N/A	#N/A	0.663642	#N/A	#N/A	#N/A	#N/A	0.554468	#N/A	#N/A	#N/A	0.712875	#N/A	0.653419	#N/A	0.631374	0.522832	#N/A	0.96163	#N/A	1.38534	0.882485	#N/A	0.944414	1.34092	2.73	0.970924	2.6625	1.48254	0.873693	2.85528	2.76746	37	ENSG00000092969	TGFB2	protein_coding	transforming growth factor beta 2 [Source:HGNC Symbol;Acc:HGNC:11768]
PHACTR1	2.22778	#N/A	#N/A	#N/A	#N/A	#N/A	#N/A	#N/A	#N/A	1.28555	#N/A	0.995441	#N/A	#N/A	0.835216	0.624257	1.04356	#N/A	#N/A	#N/A	#N/A	#N/A	0.65845	#N/A	#N/A	1.31915	#N/A	#N/A	#N/A	1.55609	1.88708	#N/A	1.54684	2.21926	2.47857	2.66879	2.68741	2.8333	2.70061	2.982	2.66656	2.38331	2.54983	2.65109	2.68751	3.00578	2.48273	2.66529	2.0045	2.55791	3.13711	1.86562	#N/A	1.83987	2.13647	1.54842	#N/A	1.20215	#N/A	#N/A	1.89546	3.70363	2.28469	37	ENSG00000112137	PHACTR1	protein_coding	phosphatase and actin regulator 1 [Source:HGNC Symbol;Acc:HGNC:20990]
FAT4	2.28304	3.42433	#N/A	#N/A	#N/A	#N/A	#N/A	#N/A	#N/A	#N/A	#N/A	#N/A	#N/A	#N/A	#N/A	#N/A	#N/A	#N/A	#N/A	#N/A	#N/A	#N/A	#N/A	#N/A	#N/A	1.63768	4.62405	2.98054	4.40245	2.26088	1.74884	0.926436	2.53594	1.16353	1.30326	1.96125	1.06684	1.24824	1.4388	1.91852	1.72348	1.94335	0.789309	0.891351	0.856092	0.873544	0.373211	0.878333	#N/A	0.702544	1.60692	1.78189	1.4017	#N/A	1.97487	1.46335	1.13887	1.73986	#N/A	1.54799	1.36058	3.93973	2.05896	37	ENSG00000196159	FAT4	protein_coding	FAT atypical cadherin 4 [Source:HGNC Symbol;Acc:HGNC:23109]
SPOCK1	2.65205	4.72453	4.85575	1.94907	3.67832	7.41952	2.85979	2.77748	4.86478	#N/A	2.19368	1.34938	2.35335	#N/A	#N/A	#N/A	#N/A	#N/A	#N/A	#N/A	#N/A	#N/A	#N/A	#N/A	#N/A	1.91115	4.82486	3.31531	4.76749	3.56167	1.76643	1.49796	1.5976	1.75826	#N/A	#N/A	#N/A	#N/A	0.664392	#N/A	#N/A	#N/A	#N/A	1.44683	1.26703	0.8499	#N/A	#N/A	#N/A	1.84852	#N/A	4.23609	2.59781	2.65455	6.96619	4.57406	2.88722	3.97359	4.16056	#N/A	2.17671	3.68796	6.17399	37	ENSG00000152377	SPOCK1	protein_coding	SPARC (osteonectin), cwcv and kazal like domains proteoglycan 1 [Source:HGNC Symbol;Acc:HGNC:11251]
CDH11	3.05164	3.806	3.98249	3.46813	3.74808	4.73304	4.42043	2.27888	3.01075	2.89877	1.4141	2.77905	#N/A	#N/A	1.00712	#N/A	#N/A	#N/A	#N/A	#N/A	#N/A	#N/A	#N/A	#N/A	#N/A	2.73625	4.91258	4.71211	4.09399	3.0337	#N/A	#N/A	#N/A	#N/A	7.09867	6.28923	6.10465	6.95144	5.59735	5.63707	8.03215	7.4718	7.55339	5.04543	7.25774	7.83327	7.45269	6.01964	2.54827	6.37503	5.38498	#N/A	#N/A	#N/A	#N/A	#N/A	#N/A	#N/A	#N/A	#N/A	#N/A	4.84258	5.43153	37	ENSG00000140937	CDH11	protein_coding	cadherin 11 [Source:HGNC Symbol;Acc:HGNC:1750]
MTSS1	1.78817	1.4298	0.587613	#N/A	0.836774	1.36779	0.993503	1.02489	1.34952	#N/A	1.17718	0.577277	0.970555	#N/A	#N/A	0.394813	#N/A	#N/A	#N/A	#N/A	#N/A	#N/A	#N/A	#N/A	0.41593	#N/A	#N/A	#N/A	#N/A	2.21494	1.73172	0.877536	1.5687	1.05405	0.422134	#N/A	#N/A	0.402229	#N/A	#N/A	#N/A	0.556929	#N/A	#N/A	0.331526	0.504824	#N/A	0.395545	0.995419	#N/A	0.555364	1.92654	1.97748	2.43408	2.65058	1.56309	3.15618	2.00259	1.12918	#N/A	1.17136	1.63033	0.712874	37	ENSG00000170873	MTSS1	protein_coding	MTSS I-BAR domain containing 1 [Source:HGNC Symbol;Acc:HGNC:20443]
SLC8A1-AS1	3.72203	#N/A	2.09829	#N/A	1.73195	2.9382	2.64999	#N/A	1.63277	2.63042	4.47918	3.31019	#N/A	#N/A	2.38124	0.690563	1.31479	#N/A	#N/A	2.62924	#N/A	#N/A	0.890115	#N/A	#N/A	#N/A	#N/A	#N/A	#N/A	1.9704	3.32161	1.38872	4.11479	2.77158	7.48487	5.6541	4.78294	6.63448	6.20932	5.66607	6.93452	5.82135	5.79128	4.74763	6.76614	7.13828	5.55908	6.56954	#N/A	6.05195	7.47251	#N/A	#N/A	#N/A	#N/A	#N/A	#N/A	#N/A	#N/A	#N/A	#N/A	4.02718	3.04091	37	ENSG00000227028	SLC8A1-AS1	lncRNA	SLC8A1 antisense RNA 1 [Source:HGNC Symbol;Acc:HGNC:44102]
ANKRD36B	1.77865	#N/A	#N/A	0.628806	0.5594	0.639703	#N/A	#N/A	#N/A	1.43682	0.763678	#N/A	#N/A	#N/A	#N/A	#N/A	#N/A	#N/A	#N/A	#N/A	#N/A	#N/A	#N/A	#N/A	#N/A	2.61344	1.7108	1.48053	1.81201	#N/A	#N/A	#N/A	#N/A	#N/A	2.01387	1.73792	2.02426	1.88888	1.89988	2.1083	2.03079	2.35237	1.85776	1.7535	1.96199	2.27549	1.86849	1.91233	2.23075	1.72825	2.11029	0.723949	0.766211	#N/A	1.24201	0.994895	1.21303	0.993888	0.728768	#N/A	1.62894	0.641998	0.759722	37	ENSG00000196912	ANKRD36B	protein_coding	ankyrin repeat domain 36B [Source:HGNC Symbol;Acc:HGNC:29333]
CAMK2N1	4.91614	1.53216	3.29299	2.05122	2.54733	#N/A	1.89065	2.34857	1.22649	3.90181	3.34942	1.65124	#N/A	#N/A	#N/A	#N/A	#N/A	#N/A	#N/A	#N/A	#N/A	#N/A	0.785623	#N/A	#N/A	3.52997	3.56857	3.15484	3.38229	#N/A	0.901566	#N/A	#N/A	1.14047	9.89288	4.93961	10.035	8.04957	10.6971	10.3084	10.8162	8.88444	9.46257	9.00881	8.18781	6.59247	8.62139	10.1862	1.98082	10.1278	10.9145	#N/A	#N/A	#N/A	#N/A	#N/A	#N/A	#N/A	#N/A	#N/A	#N/A	2.44725	1.86863	37	ENSG00000162545	CAMK2N1	protein_coding	calcium/calmodulin dependent protein kinase II inhibitor 1 [Source:HGNC Symbol;Acc:HGNC:24190]
UBTD2	1.27609	#N/A	0.582268	#N/A	0.70657	0.914765	0.958676	0.374159	0.78209	0.920492	1.58933	#N/A	0.482302	#N/A	#N/A	#N/A	#N/A	#N/A	#N/A	#N/A	#N/A	#N/A	#N/A	#N/A	#N/A	1.34991	0.796799	1.15114	0.865527	2.62873	0.998241	#N/A	1.11957	0.614026	1.01682	1.09129	0.931602	0.874522	0.949493	0.942411	0.941054	1.31171	0.932327	1.11978	1.26665	1.18319	0.864374	1.13468	1.43341	0.950713	0.953969	#N/A	#N/A	#N/A	#N/A	#N/A	#N/A	#N/A	#N/A	#N/A	#N/A	2.06864	2.27572	37	ENSG00000168246	UBTD2	protein_coding	ubiquitin domain containing 2 [Source:HGNC Symbol;Acc:HGNC:24463]
ARHGEF25	3.63069	#N/A	2.46007	1.0956	1.86839	2.01259	3.57072	3.00032	#N/A	2.65419	2.01977	#N/A	#N/A	#N/A	0.919161	#N/A	#N/A	#N/A	#N/A	#N/A	#N/A	#N/A	0.977568	#N/A	#N/A	2.9844	3.0054	2.67607	2.00283	#N/A	1.12729	#N/A	1.10439	3.49821	6.23773	2.80377	6.34286	9.44018	6.32067	9.36757	8.9023	8.05516	7.55471	8.13772	5.43886	5.71664	7.90051	9.69082	4.25081	9.7028	7.60298	#N/A	#N/A	#N/A	#N/A	#N/A	#N/A	#N/A	#N/A	#N/A	#N/A	2.54152	1.4185	37	ENSG00000240771	ARHGEF25	protein_coding	Rho guanine nucleotide exchange factor 25 [Source:HGNC Symbol;Acc:HGNC:30275]
SNX7	2.07423	3.42749	#N/A	#N/A	#N/A	#N/A	0.948346	1.45021	1.60176	1.49306	1.26572	1.80048	#N/A	#N/A	#N/A	#N/A	#N/A	#N/A	#N/A	#N/A	#N/A	#N/A	#N/A	#N/A	#N/A	1.85267	2.35314	2.70504	6.40651	2.30832	0.762338	#N/A	0.750318	1.63175	7.42186	6.03291	6.06946	6.89161	5.67892	6.41575	8.6306	6.09875	6.25119	4.00185	5.52391	3.9315	5.42428	7.88766	1.01169	5.04664	5.71844	0.550648	#N/A	#N/A	#N/A	#N/A	#N/A	#N/A	#N/A	#N/A	1.04116	6.42665	3.34296	37	ENSG00000162627	SNX7	protein_coding	sorting nexin 7 [Source:HGNC Symbol;Acc:HGNC:14971]
HHIPL1	3.68892	#N/A	0.7795	#N/A	#N/A	1.33251	#N/A	3.04088	#N/A	3.10154	#N/A	#N/A	#N/A	#N/A	0.769019	#N/A	#N/A	#N/A	#N/A	#N/A	#N/A	#N/A	1.02385	#N/A	#N/A	1.49439	#N/A	1.99386	4.24019	#N/A	2.15465	#N/A	2.17345	2.28731	9.07611	1.8827	5.64487	5.70665	5.70235	7.50802	8.11665	6.10736	6.12403	6.13757	7.51246	5.5271	6.35294	7.62364	4.36405	5.49936	7.53324	1.52407	4.37506	1.39344	#N/A	#N/A	1.07162	#N/A	#N/A	#N/A	2.44972	4.04399	2.61198	37	ENSG00000182218	HHIPL1	protein_coding	HHIP like 1 [Source:HGNC Symbol;Acc:HGNC:19710]
OSBPL3	1.79379	#N/A	1.58868	1.76766	1.91672	2.29878	1.80626	2.14311	1.51753	1.14893	1.01247	#N/A	0.69129	#N/A	0.681986	0.884362	#N/A	#N/A	#N/A	#N/A	#N/A	#N/A	#N/A	#N/A	#N/A	#N/A	#N/A	#N/A	#N/A	1.8571	0.463568	#N/A	#N/A	#N/A	1.06505	2.2956	1.27266	1.2332	1.75925	1.18311	0.989169	0.97091	2.06037	1.23492	1.19124	1.02666	1.28989	1.49171	#N/A	1.05618	1.2375	0.380915	#N/A	1.15453	0.914881	0.701199	#N/A	0.899032	#N/A	#N/A	0.605731	#N/A	#N/A	37	ENSG00000070882	OSBPL3	protein_coding	oxysterol binding protein like 3 [Source:HGNC Symbol;Acc:HGNC:16370]
ECM1	2.6442	#N/A	3.51909	3.09835	5.02005	3.4332	2.32249	3.41007	2.98074	2.80112	2.36483	2.87068	1.2263	#N/A	#N/A	#N/A	#N/A	#N/A	#N/A	#N/A	#N/A	#N/A	#N/A	#N/A	#N/A	#N/A	1.02326	1.54635	1.11015	#N/A	1.95503	#N/A	1.41162	1.37502	1.94898	#N/A	2.26966	1.83192	3.0511	1.81206	1.82131	1.80948	2.65734	2.4037	3.19633	1.59691	2.31682	2.44957	3.18608	2.90986	1.71856	#N/A	1.36058	#N/A	#N/A	#N/A	#N/A	#N/A	#N/A	#N/A	#N/A	2.59216	1.47078	37	ENSG00000143369	ECM1	protein_coding	extracellular matrix protein 1 [Source:HGNC Symbol;Acc:HGNC:3153]
MDGA1	2.82199	1.88216	1.61013	1.29541	1.92894	#N/A	2.08339	1.67316	#N/A	3.52086	1.93996	#N/A	1.24567	#N/A	#N/A	#N/A	#N/A	#N/A	#N/A	#N/A	#N/A	#N/A	#N/A	#N/A	#N/A	2.40787	2.24574	2.16754	3.45863	#N/A	1.00742	#N/A	#N/A	#N/A	4.88308	4.96167	4.82476	6.31899	5.41588	5.72111	6.27452	4.64791	7.3647	5.40829	5.3895	4.65428	7.1896	6.22268	3.69256	8.03554	6.11362	#N/A	1.3723	#N/A	1.05907	#N/A	#N/A	#N/A	#N/A	#N/A	1.34686	1.96101	3.61038	37	ENSG00000112139	MDGA1	protein_coding	MAM domain containing glycosylphosphatidylinositol anchor 1 [Source:HGNC Symbol;Acc:HGNC:19267]
HPCAL1	1.46913	2.53405	#N/A	#N/A	#N/A	#N/A	#N/A	#N/A	#N/A	#N/A	#N/A	#N/A	#N/A	#N/A	0.991574	1.85315	0.862637	#N/A	#N/A	#N/A	#N/A	#N/A	0.816776	#N/A	#N/A	1.29324	#N/A	#N/A	#N/A	#N/A	0.724429	1.33306	1.4112	1.28039	3.91597	4.46466	3.63252	4.03695	4.47375	4.28119	4.39971	3.5051	4.94369	3.61731	4.85765	3.20578	4.1247	4.4209	2.44674	4.55644	4.08869	1.8871	1.28629	1.61708	1.97678	2.42535	#N/A	1.05859	#N/A	1.2465	1.54958	#N/A	0.735478	37	ENSG00000115756	HPCAL1	protein_coding	hippocalcin like 1 [Source:HGNC Symbol;Acc:HGNC:5145]
CACNA1C#151067	1.31999	5.45961	2.52137	1.95394	4.08056	3.42435	1.86418	1.2073	#N/A	0.751175	1.14933	#N/A	#N/A	#N/A	0.556526	#N/A	#N/A	#N/A	#N/A	#N/A	#N/A	#N/A	0.435054	#N/A	#N/A	1.86961	3.17346	4.2183	3.57662	#N/A	1.42895	#N/A	1.7945	1.59737	3.54757	4.47431	3.28358	4.18448	3.6828	3.62637	3.92397	4.55203	3.80898	2.96701	3.46094	3.18369	3.25069	3.79827	#N/A	3.7398	3.44975	#N/A	#N/A	#N/A	#N/A	#N/A	#N/A	#N/A	#N/A	#N/A	#N/A	3.21851	2.97856	37	ENSG00000151067	CACNA1C	protein_coding	calcium voltage-gated channel subunit alpha1 C [Source:HGNC Symbol;Acc:HGNC:1390]
RADIL	1.77313	3.75713	2.66112	1.6944	3.28789	2.79372	2.76718	1.91506	3.08541	2.70859	2.85075	1.01811	#N/A	#N/A	#N/A	#N/A	#N/A	#N/A	#N/A	#N/A	#N/A	#N/A	0.578217	#N/A	#N/A	3.25216	5.62511	6.51468	4.68706	#N/A	#N/A	0.995316	#N/A	#N/A	4.59377	3.03509	3.42241	4.94015	4.13409	3.80266	3.74851	3.20302	4.00921	4.53941	4.39297	4.57878	3.31191	3.47246	0.814761	4.07041	4.56364	#N/A	#N/A	#N/A	#N/A	#N/A	#N/A	#N/A	#N/A	#N/A	#N/A	3.36485	5.61558	37	ENSG00000157927	RADIL	protein_coding	Rap associating with DIL domain [Source:HGNC Symbol;Acc:HGNC:22226]
SLC8A1	1.43477	#N/A	3.0959	#N/A	4.35549	4.29569	1.90866	#N/A	2.172	2.4479	1.67605	2.43385	#N/A	#N/A	2.48167	1.02043	1.49951	#N/A	#N/A	#N/A	#N/A	#N/A	0.820398	#N/A	#N/A	#N/A	#N/A	#N/A	#N/A	2.84141	3.81231	2.50143	4.41327	3.73817	8.54102	7.14983	6.97163	10.2572	6.24414	7.77107	8.9167	9.19156	7.70231	6.50089	7.76143	6.50661	7.34782	8.48927	3.86142	7.21259	7.22443	#N/A	#N/A	#N/A	#N/A	#N/A	#N/A	#N/A	#N/A	#N/A	#N/A	4.37422	3.96668	37	ENSG00000183023	SLC8A1	protein_coding	solute carrier family 8 member A1 [Source:HGNC Symbol;Acc:HGNC:11068]
SUSD4	1.99178	#N/A	3.32311	2.00868	4.52881	4.10413	1.46459	3.5586	1.5804	2.89015	1.50983	1.58629	#N/A	#N/A	2.59839	1.36086	0.661705	#N/A	#N/A	#N/A	#N/A	#N/A	#N/A	#N/A	#N/A	#N/A	3.69449	#N/A	3.97159	#N/A	3.08129	#N/A	4.07041	2.14767	4.6011	#N/A	2.85988	4.49516	3.63829	3.73902	4.85271	3.86511	3.80024	3.88252	3.93401	5.50903	3.38992	4.58868	0.949511	3.66232	2.08504	#N/A	#N/A	#N/A	#N/A	#N/A	0.868553	#N/A	#N/A	#N/A	#N/A	#N/A	1.81488	37	ENSG00000143502	SUSD4	protein_coding	sushi domain containing 4 [Source:HGNC Symbol;Acc:HGNC:25470]
TRIM2	1.19353	1.2671	1.73565	#N/A	1.67326	1.67991	1.94082	1.3039	1.6413	1.0473	2.26268	#N/A	#N/A	#N/A	#N/A	#N/A	#N/A	#N/A	#N/A	#N/A	#N/A	#N/A	#N/A	#N/A	#N/A	1.59145	2.11107	1.81777	2.82233	2.68851	0.383019	#N/A	0.742357	#N/A	0.917268	1.53901	0.801575	1.13705	1.2668	1.17753	0.926445	1.09191	1.0681	1.20665	1.25769	1.08492	0.989617	1.34788	0.83097	1.1885	1.13556	#N/A	#N/A	0.789788	#N/A	#N/A	#N/A	#N/A	#N/A	#N/A	#N/A	2.01392	2.85324	37	ENSG00000109654	TRIM2	protein_coding	tripartite motif containing 2 [Source:HGNC Symbol;Acc:HGNC:15974]
NSD3	0.779638	#N/A	0.283632	0.257149	0.543402	0.540745	0.482923	0.322649	1.11087	0.42579	0.97808	0.701488	0.319775	#N/A	#N/A	#N/A	#N/A	#N/A	#N/A	#N/A	#N/A	#N/A	#N/A	#N/A	#N/A	#N/A	0.864135	0.803258	0.512115	1.13305	#N/A	#N/A	#N/A	#N/A	0.302474	0.55605	0.388666	0.379154	0.272746	0.368297	0.248474	0.582303	0.18531	0.378816	0.409924	0.665686	0.308332	0.468884	1.15079	0.295658	0.321842	#N/A	#N/A	#N/A	#N/A	0.768957	0.874694	0.6936	#N/A	#N/A	0.570467	#N/A	#N/A	37	ENSG00000147548	NSD3	protein_coding	nuclear receptor binding SET domain protein 3 [Source:HGNC Symbol;Acc:HGNC:12767]
ADCYAP1R1	2.79368	#N/A	3.44057	3.96139	2.95672	3.56507	2.81676	2.15254	#N/A	4.48451	#N/A	1.6491	#N/A	#N/A	3.77818	#N/A	3.58546	#N/A	#N/A	#N/A	#N/A	#N/A	#N/A	#N/A	#N/A	2.88641	2.55404	3.71873	3.91548	#N/A	2.69914	#N/A	1.49579	2.19004	6.81936	2.13515	5.29366	9.26551	9.62062	9.09711	8.21103	5.53031	8.13146	7.69243	5.4316	5.31483	6.44766	7.44746	2.71409	6.49161	9.33328	#N/A	#N/A	#N/A	#N/A	#N/A	#N/A	#N/A	#N/A	#N/A	#N/A	2.36693	2.27722	37	ENSG00000078549	ADCYAP1R1	protein_coding	ADCYAP receptor type I [Source:HGNC Symbol;Acc:HGNC:242]
TIMP2	0.94376	#N/A	1.03719	0.777133	1.52981	1.1182	1.49083	1.11551	1.49243	3.42591	1.82064	1.35875	#N/A	#N/A	#N/A	#N/A	#N/A	#N/A	#N/A	#N/A	#N/A	#N/A	#N/A	#N/A	#N/A	1.83044	#N/A	#N/A	#N/A	2.80064	0.687684	#N/A	1.00221	1.54748	9.29633	7.59463	8.93051	12.9486	8.68769	9.13956	12.4316	9.24674	11.4192	11.6532	11.001	9.35002	8.53235	13.1531	3.5985	9.7438	9.50228	#N/A	#N/A	#N/A	#N/A	0.61268	#N/A	#N/A	#N/A	#N/A	1.1992	2.82244	2.19507	37	ENSG00000035862	TIMP2	protein_coding	TIMP metallopeptidase inhibitor 2 [Source:HGNC Symbol;Acc:HGNC:11821]
MORC3	0.891716	#N/A	0.899719	0.992188	1.07092	1.23771	1.1438	1.01789	1.79519	0.522454	1.86753	0.922196	0.82341	#N/A	#N/A	#N/A	#N/A	#N/A	#N/A	#N/A	#N/A	#N/A	#N/A	#N/A	#N/A	#N/A	#N/A	#N/A	0.622255	#N/A	0.238963	#N/A	#N/A	0.68355	0.451292	#N/A	0.291028	0.407639	0.171099	0.40459	0.391449	0.859022	#N/A	0.288708	#N/A	0.740246	#N/A	0.34924	0.852173	#N/A	0.51884	0.401891	0.77384	0.825821	#N/A	0.720086	1.41271	1.12615	1.05622	#N/A	0.444271	0.59425	0.630728	37	ENSG00000159256	MORC3	protein_coding	MORC family CW-type zinc finger 3 [Source:HGNC Symbol;Acc:HGNC:23572]
MAGI3	0.701109	1.6118	#N/A	#N/A	0.423448	#N/A	0.541978	#N/A	0.605062	1.22363	#N/A	1.34972	#N/A	#N/A	#N/A	#N/A	#N/A	#N/A	#N/A	#N/A	#N/A	#N/A	#N/A	#N/A	#N/A	1.91739	1.34679	2.74045	3.06326	1.54711	0.723477	#N/A	0.847676	1.46956	1.80381	2.40783	1.75799	1.82472	1.90965	1.88791	1.68362	1.87337	1.70997	1.98773	1.96167	2.11502	1.47674	1.84561	1.2601	1.79901	1.73402	#N/A	#N/A	0.603149	#N/A	0.605015	#N/A	#N/A	#N/A	#N/A	0.693525	2.2289	3.17715	37	ENSG00000081026	MAGI3	protein_coding	membrane associated guanylate kinase, WW and PDZ domain containing 3 [Source:HGNC Symbol;Acc:HGNC:29647]
LAMB2	0.893991	5.03092	0.404343	0.497196	#N/A	#N/A	0.592993	#N/A	0.686203	1.30248	1.66349	1.0205	#N/A	#N/A	#N/A	#N/A	#N/A	#N/A	#N/A	#N/A	#N/A	#N/A	#N/A	#N/A	#N/A	2.18951	2.52292	2.79049	3.55628	2.5964	0.466948	#N/A	0.794448	1.02839	2.30641	3.65605	2.75098	2.39515	2.54975	2.45638	2.53154	2.03109	2.67446	2.26443	2.40803	2.03225	2.31107	2.6575	1.97397	2.58358	2.2978	#N/A	#N/A	#N/A	#N/A	#N/A	#N/A	#N/A	#N/A	#N/A	0.717778	4.85653	3.37957	37	ENSG00000172037	LAMB2	protein_coding	laminin subunit beta 2 [Source:HGNC Symbol;Acc:HGNC:6487]
PXYLP1	1.43536	#N/A	1.19859	1.14572	0.947779	2.06008	1.27666	1.40027	1.58805	1.00148	3.79873	1.36236	1.42406	#N/A	#N/A	#N/A	#N/A	#N/A	#N/A	#N/A	#N/A	#N/A	#N/A	#N/A	#N/A	1.32078	2.38807	3.64595	1.72516	#N/A	#N/A	#N/A	0.78161	1.09502	1.06975	1.3156	1.13325	1.26415	1.28981	1.03062	1.013	1.07654	1.3994	1.5876	1.70125	1.611	1.55368	1.71054	1.64128	1.87609	1.07577	#N/A	0.727051	#N/A	#N/A	#N/A	#N/A	#N/A	#N/A	#N/A	0.998842	#N/A	#N/A	37	ENSG00000155893	PXYLP1	protein_coding	2-phosphoxylose phosphatase 1 [Source:HGNC Symbol;Acc:HGNC:26303]
GP1BB	1.93337	#N/A	3.989	4.11982	4.46494	4.12161	1.81795	1.81009	2.5033	2.51721	2.06907	1.56979	#N/A	#N/A	#N/A	#N/A	#N/A	#N/A	#N/A	#N/A	#N/A	#N/A	#N/A	#N/A	#N/A	2.80311	3.56467	2.55636	3.95837	#N/A	1.37238	#N/A	1.4578	1.64539	5.55937	3.9624	4.52086	5.29271	4.34131	4.82049	6.17978	5.42202	5.65414	3.8681	4.78777	3.99119	4.96265	5.32213	2.80614	4.1054	5.94607	#N/A	#N/A	#N/A	#N/A	#N/A	#N/A	#N/A	#N/A	#N/A	#N/A	3.84589	2.28782	37	ENSG00000203618	GP1BB	protein_coding	glycoprotein Ib platelet subunit beta [Source:HGNC Symbol;Acc:HGNC:4440]
ARNT	0.895764	1.715	#N/A	0.364184	#N/A	#N/A	0.772924	0.691427	0.801889	0.58729	1.25112	#N/A	#N/A	#N/A	#N/A	#N/A	#N/A	#N/A	#N/A	#N/A	#N/A	#N/A	#N/A	#N/A	#N/A	#N/A	0.382258	#N/A	0.71568	1.40268	0.246583	#N/A	0.382575	0.491154	0.451052	0.985545	0.39192	0.323194	0.208826	0.348737	0.303595	0.771419	#N/A	0.324648	0.299864	0.648586	0.245903	0.369216	1.33546	0.22505	0.25028	#N/A	0.299324	#N/A	#N/A	#N/A	1.88469	0.548393	0.729508	#N/A	0.57556	1.39049	0.891339	37	ENSG00000143437	ARNT	protein_coding	aryl hydrocarbon receptor nuclear translocator [Source:HGNC Symbol;Acc:HGNC:700]
DIO2-AS1	1.29886	1.48574	2.87682	4.6652	5.50571	4.04015	4.39905	2.8649	3.41009	2.30696	2.53127	#N/A	2.79458	#N/A	#N/A	#N/A	#N/A	#N/A	#N/A	#N/A	#N/A	#N/A	#N/A	#N/A	#N/A	#N/A	3.24403	4.91706	5.05342	#N/A	#N/A	#N/A	#N/A	#N/A	#N/A	#N/A	2.12084	1.16672	2.66584	1.4065	1.23681	#N/A	3.26539	1.88113	3.53379	#N/A	2.41415	2.51077	#N/A	3.92861	#N/A	2.31105	3.45849	2.3859	2.27108	4.03926	1.09719	3.16552	2.18965	#N/A	1.51653	2.97943	3.06963	37	ENSG00000258766	DIO2-AS1	lncRNA	DIO2 antisense RNA 1 [Source:HGNC Symbol;Acc:HGNC:44153]
MINDY4	0.95243	3.83962	#N/A	1.2122	#N/A	#N/A	#N/A	#N/A	#N/A	1.23824	#N/A	#N/A	0.568217	#N/A	#N/A	#N/A	#N/A	#N/A	#N/A	#N/A	#N/A	#N/A	#N/A	#N/A	#N/A	2.50923	3.57727	4.06878	4.17862	2.82425	1.6562	1.49568	1.28147	1.07425	2.71853	2.85325	1.91343	2.63902	1.86381	2.83701	3.03944	2.98736	1.63108	1.69943	1.581	1.84173	1.23497	2.02403	0.924516	1.42502	3.05075	0.405595	#N/A	#N/A	0.715915	0.984943	#N/A	#N/A	#N/A	#N/A	1.05576	2.97438	5.32689	37	ENSG00000106125	MINDY4	protein_coding	MINDY lysine 48 deubiquitinase 4 [Source:HGNC Symbol;Acc:HGNC:21916]
PITPNB	0.68129	1.08727	#N/A	#N/A	#N/A	#N/A	#N/A	#N/A	0.995234	0.680356	0.776642	0.699405	0.396448	#N/A	#N/A	#N/A	#N/A	#N/A	#N/A	#N/A	#N/A	#N/A	0.344915	#N/A	#N/A	1.27606	0.7644	0.874284	1.40128	#N/A	#N/A	#N/A	#N/A	#N/A	1.19094	1.75361	1.11892	1.02275	0.957788	1.1047	1.03592	1.18274	0.915529	0.938905	1.05401	1.52482	0.984409	1.25052	1.96432	1.00433	0.889301	0.397535	0.417222	#N/A	#N/A	0.768377	1.01427	#N/A	0.587375	#N/A	0.730008	0.51538	1.1547	37	ENSG00000180957	PITPNB	protein_coding	phosphatidylinositol transfer protein beta [Source:HGNC Symbol;Acc:HGNC:9002]
CXCL13	0.608887	#N/A	3.16745	2.08157	2.14409	1.22229	1.11234	#N/A	1.03377	1.76715	0.651714	0.738872	#N/A	#N/A	#N/A	0.202621	#N/A	#N/A	#N/A	#N/A	#N/A	#N/A	#N/A	#N/A	#N/A	0.824182	#N/A	#N/A	1.45622	#N/A	1.96005	#N/A	#N/A	1.03097	6.18335	0.79473	5.73825	6.51613	5.70994	5.40377	6.55636	5.042	5.65714	5.12002	3.70347	3.75171	4.69533	5.3525	#N/A	4.53777	5.79281	2.76412	3.24074	#N/A	1.20369	0.638956	#N/A	0.79947	0.998444	#N/A	#N/A	#N/A	#N/A	37	ENSG00000156234	CXCL13	protein_coding	C-X-C motif chemokine ligand 13 [Source:HGNC Symbol;Acc:HGNC:10639]
NOPCHAP1	1.02337	#N/A	1.75211	1.15074	1.10358	1.56839	1.85683	1.66566	2.49695	1.77	1.77821	1.63545	0.637885	#N/A	0.534417	#N/A	#N/A	#N/A	#N/A	#N/A	#N/A	#N/A	#N/A	#N/A	#N/A	1.08003	#N/A	#N/A	#N/A	#N/A	#N/A	#N/A	#N/A	1.11595	1.78212	1.58545	2.04333	2.01817	2.29121	1.9565	1.74103	1.85705	1.85945	1.88507	2.35026	1.91605	1.67439	1.83505	1.25573	1.76395	1.55663	#N/A	0.521342	0.854201	#N/A	#N/A	1.45361	#N/A	#N/A	#N/A	#N/A	1.30505	2.56647	37	ENSG00000151131	NOPCHAP1	protein_coding	NOP protein chaperone 1 [Source:HGNC Symbol;Acc:HGNC:28628]
GNG12	#N/A	5.35611	0.999878	0.515422	1.64576	1.38474	0.745074	#N/A	1.13942	1.061	2.5937	1.54212	#N/A	#N/A	#N/A	#N/A	#N/A	#N/A	#N/A	#N/A	#N/A	#N/A	#N/A	#N/A	#N/A	1.4093	1.24777	2.79923	4.04455	4.37196	0.424526	0.724877	#N/A	0.867011	1.34338	2.30062	1.54355	1.40561	1.61902	1.49148	1.36637	1.36057	1.43136	1.382	1.41818	1.4481	1.16146	1.34809	1.59762	1.23685	1.27865	#N/A	#N/A	#N/A	#N/A	#N/A	#N/A	#N/A	#N/A	#N/A	#N/A	4.58394	2.81009	37	ENSG00000172380	GNG12	protein_coding	G protein subunit gamma 12 [Source:HGNC Symbol;Acc:HGNC:19663]
NR3C1	#N/A	1.33381	0.568277	0.623359	0.834683	0.959842	1.3955	0.950129	1.17376	0.384714	1.58148	0.719817	0.498448	#N/A	0.390646	#N/A	#N/A	#N/A	#N/A	#N/A	#N/A	#N/A	#N/A	#N/A	#N/A	0.522466	0.417095	0.675894	0.913547	1.34804	0.234784	#N/A	#N/A	#N/A	#N/A	#N/A	#N/A	#N/A	0.226804	#N/A	#N/A	0.295165	#N/A	0.291064	0.310953	0.553851	#N/A	0.28601	#N/A	#N/A	#N/A	0.317447	0.411243	0.614393	0.487011	0.669393	1.57979	1.01384	0.714255	0.766634	0.572036	1.02222	0.959023	37	ENSG00000113580	NR3C1	protein_coding	nuclear receptor subfamily 3 group C member 1 [Source:HGNC Symbol;Acc:HGNC:7978]
KIAA1328	#N/A	1.42951	0.316118	0.362228	0.342182	0.794462	0.618408	0.637173	1.01905	0.651435	1.3392	0.77238	0.294182	#N/A	#N/A	#N/A	#N/A	#N/A	#N/A	#N/A	#N/A	#N/A	#N/A	#N/A	#N/A	0.625317	0.979088	0.979802	1.69799	#N/A	#N/A	#N/A	#N/A	#N/A	0.593945	0.631865	0.62106	0.678083	0.687023	0.72992	0.548452	0.832336	0.575874	0.680803	0.73777	1.09705	0.718521	0.613817	0.452736	0.554924	0.692874	#N/A	#N/A	#N/A	#N/A	#N/A	1.00323	#N/A	#N/A	#N/A	0.439573	1.14653	1.41904	37	ENSG00000150477	KIAA1328	protein_coding	KIAA1328 [Source:HGNC Symbol;Acc:HGNC:29248]
CEP57L1	#N/A	2.40162	0.545952	0.899678	0.542143	1.15748	1.51943	0.829109	1.38216	#N/A	0.958254	1.38922	0.553691	#N/A	#N/A	#N/A	#N/A	#N/A	#N/A	#N/A	#N/A	#N/A	#N/A	#N/A	#N/A	1.01954	1.44834	1.63431	1.67406	#N/A	#N/A	#N/A	#N/A	#N/A	0.350445	1.00232	#N/A	0.324392	0.429768	0.380536	0.269869	#N/A	0.369158	0.411316	0.525817	#N/A	0.261218	0.394583	0.616302	0.504711	0.283677	#N/A	0.677552	#N/A	0.785351	0.661947	0.97394	#N/A	1.00599	#N/A	0.791989	2.68595	1.98357	37	ENSG00000183137	CEP57L1	protein_coding	centrosomal protein 57 like 1 [Source:HGNC Symbol;Acc:HGNC:21561]
HOXA3	#N/A	3.60224	1.90246	1.44082	1.56248	3.99476	2.52422	1.84694	2.76243	0.847442	1.8553	0.979232	0.823986	#N/A	#N/A	#N/A	#N/A	#N/A	#N/A	#N/A	#N/A	#N/A	#N/A	#N/A	#N/A	#N/A	4.25254	4.61228	3.40664	2.95959	0.486841	#N/A	#N/A	#N/A	0.565443	#N/A	0.322983	0.520795	0.398109	0.578728	0.430839	0.8652	0.292246	0.931076	0.473096	0.614278	#N/A	0.498881	#N/A	#N/A	1.06651	#N/A	0.945135	#N/A	1.22775	0.947583	1.22984	#N/A	0.825356	#N/A	#N/A	3.6891	3.45603	37	ENSG00000105997	HOXA3	protein_coding	homeobox A3 [Source:HGNC Symbol;Acc:HGNC:5104]
MICU3	#N/A	1.88638	0.637365	0.604742	0.544335	0.928495	1.11635	1.16523	0.855819	0.652222	1.26895	1.01189	#N/A	#N/A	0.29558	#N/A	#N/A	#N/A	#N/A	#N/A	#N/A	#N/A	#N/A	#N/A	#N/A	0.706487	2.75016	2.26043	3.59192	#N/A	0.449749	#N/A	0.441349	0.557841	0.220803	0.886406	0.422344	0.312364	0.593118	0.474262	0.309524	0.387497	0.483171	0.409957	0.508312	0.337655	0.240494	0.516593	#N/A	0.469351	0.429254	#N/A	#N/A	#N/A	#N/A	#N/A	#N/A	#N/A	#N/A	#N/A	#N/A	2.61931	2.38894	37	ENSG00000155970	MICU3	protein_coding	mitochondrial calcium uptake family member 3 [Source:HGNC Symbol;Acc:HGNC:27820]
TMEM135	#N/A	1.47026	0.389239	0.427667	0.745397	1.01546	0.459765	#N/A	1.25373	#N/A	1.09896	0.796389	0.364821	#N/A	#N/A	#N/A	#N/A	#N/A	#N/A	#N/A	#N/A	#N/A	#N/A	#N/A	#N/A	1.15316	1.01274	1.6283	2.02652	1.27488	0.246688	#N/A	0.345457	0.636375	0.406211	#N/A	0.336868	0.497168	0.498201	0.440309	0.317724	0.350824	0.416131	0.415295	0.512057	0.632457	0.363184	0.567652	0.851797	0.653612	0.600483	#N/A	#N/A	#N/A	#N/A	#N/A	1.24871	#N/A	#N/A	#N/A	#N/A	1.06857	0.629287	37	ENSG00000166575	TMEM135	protein_coding	transmembrane protein 135 [Source:HGNC Symbol;Acc:HGNC:26167]
ANXA11	#N/A	1.5274	0.325185	0.447884	#N/A	#N/A	0.619207	0.49346	1.28772	0.653736	1.41873	2.35048	#N/A	#N/A	#N/A	#N/A	#N/A	#N/A	#N/A	#N/A	#N/A	#N/A	0.354378	#N/A	#N/A	#N/A	0.49815	0.865454	0.946925	#N/A	1.33806	#N/A	1.0896	0.738641	0.946451	0.88571	1.07927	0.97092	1.11084	1.12934	0.981913	1.19126	0.7194	0.772833	0.785792	0.848637	0.636662	0.852024	1.74098	0.787189	1.01167	#N/A	#N/A	#N/A	#N/A	#N/A	#N/A	1.21348	#N/A	1.63243	0.526729	0.499808	#N/A	37	ENSG00000122359	ANXA11	protein_coding	annexin A11 [Source:HGNC Symbol;Acc:HGNC:535]
MIRLET7IHG	#N/A	2.29193	1.03584	0.643438	#N/A	1.38895	1.31259	0.7358	#N/A	0.43167	1.66845	0.910971	0.991379	#N/A	#N/A	#N/A	#N/A	#N/A	#N/A	#N/A	#N/A	#N/A	#N/A	#N/A	0.955129	#N/A	1.06794	0.981284	#N/A	2.83791	0.645976	#N/A	#N/A	0.791269	#N/A	0.999467	#N/A	0.257667	0.342953	0.310701	#N/A	#N/A	0.209185	0.319059	0.396075	0.720254	#N/A	0.282334	#N/A	0.266184	0.296929	1.04662	1.06572	#N/A	2.05453	1.58577	2.46958	1.54846	0.772514	#N/A	0.760304	0.956591	1.17333	37	ENSG00000257354	MIRLET7IHG	lncRNA	MIRLET7I host gene [Source:HGNC Symbol;Acc:HGNC:55478]
SNX9	#N/A	1.24367	#N/A	#N/A	#N/A	#N/A	#N/A	0.377629	#N/A	0.60464	#N/A	#N/A	#N/A	#N/A	#N/A	#N/A	#N/A	#N/A	#N/A	#N/A	#N/A	#N/A	#N/A	#N/A	#N/A	0.730722	#N/A	#N/A	0.626309	2.10557	0.420332	0.987872	0.39513	0.58607	0.55371	0.830791	0.456447	0.618346	0.614863	0.579311	0.525305	0.745591	0.511472	0.711936	0.661211	0.770689	0.560454	0.703848	#N/A	0.602043	0.500258	0.648158	0.613096	0.852016	0.762881	1.06834	1.20519	0.817087	0.705491	#N/A	0.653718	1.97697	2.55338	37	ENSG00000130340	SNX9	protein_coding	sorting nexin 9 [Source:HGNC Symbol;Acc:HGNC:14973]
ABHD15-AS1	#N/A	1.43611	1.55567	1.7856	1.56786	2.31858	1.62316	2.01748	2.9736	0.279057	3.14208	1.18503	1.66796	#N/A	0.811234	0.298725	0.689888	#N/A	#N/A	1.16516	#N/A	#N/A	#N/A	#N/A	#N/A	#N/A	1.555	1.03049	1.01905	2.52097	0.820154	1.12998	0.947718	0.663389	#N/A	#N/A	0.316361	#N/A	#N/A	#N/A	#N/A	#N/A	#N/A	#N/A	#N/A	#N/A	#N/A	#N/A	1.06789	#N/A	#N/A	1.4912	1.42388	3.24171	1.7611	2.19603	3.65854	1.81475	2.42302	1.85612	1.21708	0.613889	#N/A	37	ENSG00000264031	ABHD15-AS1	lncRNA	ABHD15 antisense RNA 1 [Source:HGNC Symbol;Acc:HGNC:49685]
RUFY2	#N/A	1.29497	0.48311	0.434966	1.1609	0.719316	0.725654	0.441289	0.992339	0.54078	2.12432	0.979332	#N/A	#N/A	#N/A	#N/A	#N/A	#N/A	#N/A	#N/A	#N/A	#N/A	#N/A	#N/A	#N/A	1.42171	1.21436	1.36051	1.15933	1.28359	#N/A	#N/A	#N/A	#N/A	0.64455	0.718054	0.64774	0.639901	0.669549	0.680474	0.613876	1.01669	0.551476	0.584084	0.669303	0.90916	0.627588	0.771284	1.119	0.589269	0.679062	#N/A	#N/A	#N/A	#N/A	#N/A	1.31477	#N/A	0.616734	#N/A	#N/A	1.4941	1.0604	37	ENSG00000204130	RUFY2	protein_coding	RUN and FYVE domain containing 2 [Source:HGNC Symbol;Acc:HGNC:19761]
RMDN2	#N/A	2.23969	1.70588	1.50589	2.37206	2.57262	2.5179	1.02508	2.81214	#N/A	1.0843	#N/A	0.901423	#N/A	#N/A	#N/A	#N/A	#N/A	#N/A	#N/A	#N/A	#N/A	#N/A	#N/A	#N/A	#N/A	0.808849	1.36558	0.771689	#N/A	0.456423	#N/A	#N/A	0.972321	0.399878	#N/A	#N/A	0.662689	0.701744	0.724965	0.428197	0.589031	0.498835	0.771222	0.459714	0.909493	0.434356	0.627787	#N/A	0.703475	0.454397	0.743975	0.875192	#N/A	1.08158	1.05688	1.64156	1.32126	#N/A	#N/A	0.746886	1.53017	#N/A	37	ENSG00000115841	RMDN2	protein_coding	regulator of microtubule dynamics 2 [Source:HGNC Symbol;Acc:HGNC:26567]
CHRD	#N/A	2.5737	5.15512	5.28077	3.58145	5.74755	3.69051	4.08708	2.97812	3.12443	4.25688	#N/A	1.38941	#N/A	#N/A	#N/A	#N/A	#N/A	#N/A	#N/A	#N/A	#N/A	1.22835	#N/A	#N/A	2.25493	4.72343	5.54125	5.59276	#N/A	#N/A	#N/A	#N/A	1.04235	4.26704	5.67892	3.11875	3.65609	3.27104	3.28203	3.69003	3.92602	3.21767	2.81591	3.20527	2.2446	2.61678	2.78151	4.06955	2.97364	3.70256	#N/A	#N/A	#N/A	#N/A	1.213	#N/A	#N/A	#N/A	#N/A	#N/A	5.53506	4.28711	37	ENSG00000090539	CHRD	protein_coding	chordin [Source:HGNC Symbol;Acc:HGNC:1949]
POFUT2	#N/A	2.34995	1.11817	0.876894	1.46394	1.38112	1.32072	0.758096	1.40437	0.924587	#N/A	1.50758	#N/A	#N/A	#N/A	#N/A	#N/A	#N/A	#N/A	#N/A	#N/A	#N/A	#N/A	#N/A	#N/A	#N/A	1.31311	1.79439	2.33095	#N/A	#N/A	#N/A	#N/A	#N/A	1.20697	#N/A	1.2444	1.57575	1.15454	1.18363	1.29383	1.3953	1.18657	1.15675	1.36596	2.01036	1.37312	1.4488	1.35205	1.38814	1.24623	0.807327	0.721064	1.17552	1.0282	1.2137	2.00278	#N/A	#N/A	#N/A	2.10285	#N/A	2.70756	37	ENSG00000186866	POFUT2	protein_coding	protein O-fucosyltransferase 2 [Source:HGNC Symbol;Acc:HGNC:14683]
AKIP1	#N/A	1.97449	1.85125	1.31029	1.81355	1.40871	3.22696	1.52576	1.12298	0.800333	3.18659	#N/A	1.70583	#N/A	#N/A	#N/A	#N/A	#N/A	#N/A	#N/A	#N/A	#N/A	#N/A	#N/A	#N/A	1.58579	#N/A	#N/A	#N/A	#N/A	0.606663	#N/A	#N/A	#N/A	0.971947	#N/A	1.66575	0.894466	1.0084	0.821421	0.698879	1.09523	0.750618	0.84168	0.934049	1.09858	0.67782	0.880319	1.45241	0.639691	1.0143	1.65789	1.17132	1.23369	#N/A	1.43819	1.86357	2.17137	#N/A	#N/A	#N/A	2.55399	3.83386	37	ENSG00000166452	AKIP1	protein_coding	A-kinase interacting protein 1 [Source:HGNC Symbol;Acc:HGNC:1170]
NUPR1	#N/A	1.84789	4.61412	3.08622	2.78417	1.96358	3.16947	1.95883	2.55154	1.02894	4.58487	1.74942	1.24406	#N/A	#N/A	#N/A	#N/A	#N/A	#N/A	#N/A	#N/A	#N/A	#N/A	#N/A	#N/A	1.56809	3.83843	4.10228	4.29321	2.03093	#N/A	#N/A	#N/A	#N/A	0.939005	#N/A	1.75156	0.978544	1.71577	1.26579	0.866398	#N/A	1.64016	1.45436	1.29807	1.02508	1.57667	1.10896	1.07405	1.90629	0.894127	1.31736	#N/A	#N/A	#N/A	1.57513	#N/A	#N/A	#N/A	1.99747	#N/A	2.46926	4.6606	37	ENSG00000176046	NUPR1	protein_coding	nuclear protein 1, transcriptional regulator [Source:HGNC Symbol;Acc:HGNC:29990]
PRIMPOL	#N/A	1.22265	0.848181	1.05062	0.90525	1.33888	#N/A	1.19401	2.12541	0.739493	1.03862	1.27091	0.496652	#N/A	#N/A	#N/A	#N/A	#N/A	#N/A	#N/A	#N/A	#N/A	#N/A	#N/A	#N/A	#N/A	0.643643	0.876682	0.657368	#N/A	#N/A	#N/A	#N/A	#N/A	0.66291	1.57057	0.671567	0.923299	0.61005	0.880246	0.778199	0.888799	0.596286	0.730637	0.690122	1.04739	0.458774	0.754351	#N/A	0.540482	0.970018	#N/A	0.572012	#N/A	#N/A	0.904159	1.37553	0.681526	#N/A	#N/A	0.699558	0.948144	2.11186	37	ENSG00000164306	PRIMPOL	protein_coding	primase and DNA directed polymerase [Source:HGNC Symbol;Acc:HGNC:26575]
TMEM43	#N/A	1.32896	0.992803	0.65052	1.34454	0.690326	1.14085	#N/A	1.30549	0.856064	1.04942	#N/A	#N/A	#N/A	#N/A	#N/A	#N/A	#N/A	#N/A	#N/A	#N/A	#N/A	0.60704	#N/A	#N/A	1.60585	#N/A	0.814891	0.670174	#N/A	0.449937	#N/A	0.723593	#N/A	1.72287	1.37892	1.80741	1.5866	1.61429	1.36937	1.58143	1.54565	1.29305	1.37094	1.24727	1.78608	1.4508	1.39079	1.83403	1.43248	1.01457	0.410009	#N/A	#N/A	#N/A	#N/A	#N/A	#N/A	0.808999	#N/A	0.900755	1.3437	1.21879	37	ENSG00000170876	TMEM43	protein_coding	transmembrane protein 43 [Source:HGNC Symbol;Acc:HGNC:28472]
TRIP6	#N/A	1.58805	2.13477	1.75596	2.15772	1.49089	1.25676	2.45151	1.61882	2.55428	1.56665	#N/A	0.739987	#N/A	#N/A	#N/A	#N/A	#N/A	#N/A	#N/A	#N/A	#N/A	#N/A	#N/A	#N/A	1.14155	1.17464	1.88383	2.63977	1.72862	#N/A	#N/A	#N/A	1.11414	4.22974	5.54814	3.94664	4.83296	3.55287	5.13198	6.03793	5.04664	3.8026	3.54307	3.02187	3.51101	3.2297	3.64585	2.85044	3.04862	5.46029	#N/A	#N/A	#N/A	#N/A	#N/A	#N/A	#N/A	#N/A	#N/A	0.834345	3.87126	4.41758	37	ENSG00000087077	TRIP6	protein_coding	thyroid hormone receptor interactor 6 [Source:HGNC Symbol;Acc:HGNC:12311]
NBPF14	#N/A	#N/A	5.70386	3.92593	7.16774	4.91902	3.73915	3.9121	3.29548	1.97083	2.41412	0.964328	1.70071	#N/A	#N/A	#N/A	#N/A	#N/A	#N/A	#N/A	#N/A	#N/A	#N/A	#N/A	#N/A	#N/A	#N/A	#N/A	#N/A	#N/A	#N/A	#N/A	#N/A	#N/A	2.42488	3.17848	1.75866	2.20872	2.06673	2.35074	2.2637	2.82954	1.8914	1.95009	2.21039	2.36564	1.71845	2.13954	2.60103	1.91476	2.41566	1.41788	0.829031	#N/A	1.45205	1.0308	#N/A	1.57308	1.45414	#N/A	2.19549	2.03083	1.96731	37	ENSG00000270629	NBPF14	protein_coding	NBPF member 14 [Source:HGNC Symbol;Acc:HGNC:25232]
UGDH-AS1	#N/A	#N/A	0.993988	1.08868	1.60365	#N/A	1.57814	1.28857	1.42823	0.751312	1.79194	1.13239	0.775749	#N/A	#N/A	#N/A	#N/A	#N/A	#N/A	#N/A	#N/A	#N/A	#N/A	#N/A	#N/A	#N/A	1.27353	1.15748	1.60856	#N/A	#N/A	0.93084	#N/A	#N/A	0.579922	#N/A	0.576986	0.670993	0.477974	0.826555	0.542024	0.647412	0.456511	0.590242	0.666064	1.07434	0.354091	0.701563	#N/A	0.700403	0.749117	0.573729	0.701666	0.726051	#N/A	1.0383	#N/A	#N/A	1.07821	#N/A	1.00758	1.87143	1.24627	37	ENSG00000249348	UGDH-AS1	lncRNA	UGDH antisense RNA 1 [Source:HGNC Symbol;Acc:HGNC:40601]
BCAT1	#N/A	#N/A	3.08721	6.02078	4.96361	3.0235	3.68187	3.50843	3.22276	1.70847	2.16334	#N/A	1.31913	#N/A	#N/A	#N/A	#N/A	#N/A	#N/A	#N/A	#N/A	#N/A	0.836995	#N/A	#N/A	#N/A	#N/A	#N/A	#N/A	#N/A	#N/A	#N/A	#N/A	#N/A	5.92552	2.91267	3.47643	7.59586	5.06815	4.5129	7.21969	5.5733	6.30947	6.24173	7.70534	3.04669	5.54942	5.1909	#N/A	5.07813	5.44944	4.01242	2.04188	2.80338	2.70704	1.30478	0.921424	1.33559	#N/A	#N/A	2.58629	2.41947	2.95615	37	ENSG00000060982	BCAT1	protein_coding	branched chain amino acid transaminase 1 [Source:HGNC Symbol;Acc:HGNC:976]
#228113	#N/A	#N/A	3.24193	2.21061	6.30121	3.56345	3.8779	1.94044	2.58233	2.62893	2.61609	2.27371	#N/A	#N/A	0.847692	0.584337	#N/A	#N/A	#N/A	#N/A	#N/A	#N/A	#N/A	#N/A	#N/A	3.30805	4.29406	6.00947	4.12463	#N/A	3.375	#N/A	2.1606	5.78239	2.16724	4.55397	2.70554	2.0318	3.19924	3.48337	3.04776	2.73508	3.3313	2.43375	2.47861	1.76477	1.90464	2.54905	#N/A	2.71073	3.07081	#N/A	#N/A	#N/A	#N/A	#N/A	#N/A	#N/A	#N/A	#N/A	#N/A	3.89101	4.54829	37	ENSG00000228113		lncRNA	novel transcript, antisense to STEAP4
FUT8	#N/A	#N/A	0.321186	#N/A	#N/A	0.649194	0.824723	0.731557	0.641281	0.930417	0.869926	#N/A	#N/A	#N/A	#N/A	#N/A	#N/A	#N/A	#N/A	#N/A	#N/A	#N/A	0.362016	#N/A	#N/A	#N/A	0.882706	1.54566	1.57453	#N/A	0.350183	#N/A	0.585404	0.620744	1.41754	1.46768	1.45108	1.56132	1.39629	1.5923	1.5784	1.58247	1.36456	1.3081	1.29282	1.80791	1.24987	1.5306	1.17997	1.26978	1.32449	0.227056	0.719459	#N/A	0.722904	1.09414	1.00481	#N/A	#N/A	#N/A	0.917526	#N/A	#N/A	37	ENSG00000033170	FUT8	protein_coding	fucosyltransferase 8 [Source:HGNC Symbol;Acc:HGNC:4019]
INAFM1	#N/A	#N/A	2.22507	1.29751	1.64306	1.23395	1.18888	1.6495	1.25286	2.72344	2.99375	2.58049	#N/A	#N/A	#N/A	#N/A	#N/A	#N/A	#N/A	#N/A	#N/A	#N/A	#N/A	#N/A	#N/A	1.37607	2.27903	2.59947	1.56834	#N/A	1.56863	1.85038	1.64314	1.38175	3.21786	1.43164	3.38565	2.95423	3.02509	2.77318	3.13058	2.98161	3.02528	3.00716	2.6953	2.94486	2.7304	2.79512	3.69574	2.82044	3.22329	#N/A	#N/A	#N/A	#N/A	#N/A	#N/A	#N/A	#N/A	#N/A	#N/A	2.91574	4.78126	37	ENSG00000257704	INAFM1	protein_coding	InaF motif containing 1 [Source:HGNC Symbol;Acc:HGNC:27406]
ANG	#N/A	#N/A	2.69466	1.24691	1.88279	#N/A	0.878075	3.29376	0.681139	4.7694	0.604082	0.591904	1.76258	#N/A	#N/A	#N/A	#N/A	#N/A	#N/A	#N/A	#N/A	#N/A	#N/A	#N/A	#N/A	0.752294	3.11857	1.19657	1.28368	#N/A	0.773686	#N/A	#N/A	#N/A	6.18585	0.687049	8.23405	8.37068	6.88961	8.20631	8.46665	6.12853	11.1879	5.37213	6.09871	3.50984	9.13587	8.62074	1.22481	8.55121	6.73771	1.12134	1.41575	#N/A	#N/A	0.599984	#N/A	#N/A	#N/A	#N/A	1.0817	0.997742	#N/A	37	ENSG00000214274	ANG	protein_coding	angiogenin [Source:HGNC Symbol;Acc:HGNC:483]
GPR153	#N/A	#N/A	3.79807	4.05683	4.44781	2.63856	3.34984	2.89741	3.43986	3.94683	1.35279	#N/A	1.12299	#N/A	#N/A	#N/A	#N/A	#N/A	#N/A	#N/A	#N/A	#N/A	1.0576	#N/A	#N/A	#N/A	3.47448	1.70278	1.52408	#N/A	#N/A	#N/A	#N/A	#N/A	7.05148	1.96453	4.70186	6.0977	5.34773	4.85727	6.69549	5.30995	6.37759	5.06699	5.61482	3.90516	5.69451	6.641	3.12902	6.61267	4.65502	#N/A	1.49431	2.32079	#N/A	#N/A	1.10148	1.68657	#N/A	#N/A	1.39341	3.77901	#N/A	37	ENSG00000158292	GPR153	protein_coding	G protein-coupled receptor 153 [Source:HGNC Symbol;Acc:HGNC:23618]
ALX4	#N/A	#N/A	3.49374	5.29817	4.16727	3.45464	1.8595	3.70996	1.48936	3.29533	1.24004	#N/A	0.969745	#N/A	1.7035	#N/A	0.773996	#N/A	#N/A	#N/A	#N/A	#N/A	1.05869	#N/A	#N/A	1.70369	5.16375	3.70176	3.8965	#N/A	#N/A	#N/A	#N/A	#N/A	4.46107	1.52137	3.67825	3.13359	4.30491	4.06155	4.04256	3.69458	4.26818	3.74594	4.14132	3.04698	4.42992	4.03775	2.22137	4.30179	4.58235	#N/A	#N/A	#N/A	#N/A	#N/A	#N/A	#N/A	#N/A	#N/A	1.26182	2.34759	2.43305	37	ENSG00000052850	ALX4	protein_coding	ALX homeobox 4 [Source:HGNC Symbol;Acc:HGNC:450]
NTM	#N/A	#N/A	3.44362	1.32869	3.94158	3.02368	2.97093	1.80076	2.1604	1.16618	#N/A	#N/A	#N/A	#N/A	#N/A	#N/A	#N/A	#N/A	#N/A	#N/A	#N/A	#N/A	#N/A	#N/A	#N/A	#N/A	2.20282	1.29862	1.9762	#N/A	#N/A	#N/A	#N/A	#N/A	5.42333	2.68059	3.5431	6.69806	4.44192	4.41152	6.50312	5.40251	4.80574	3.21287	4.32803	4.07311	4.46801	4.63699	1.99883	4.11961	4.86375	2.15412	1.50871	1.28577	2.53121	1.12401	#N/A	#N/A	1.49011	#N/A	1.60322	1.56504	1.78478	37	ENSG00000182667	NTM	protein_coding	neurotrimin [Source:HGNC Symbol;Acc:HGNC:17941]
NGFR	#N/A	#N/A	3.24828	0.844695	0.477711	0.397842	0.341298	0.533402	0.2879	1.69695	#N/A	#N/A	#N/A	#N/A	0.264549	#N/A	#N/A	#N/A	#N/A	#N/A	#N/A	#N/A	#N/A	#N/A	#N/A	0.290467	0.489847	0.383807	0.465878	#N/A	1.26053	#N/A	#N/A	#N/A	6.37334	0.33923	6.58891	6.02299	6.53179	5.60297	8.35301	0.797367	7.90347	4.09029	1.26915	0.785769	7.79792	6.80401	#N/A	6.00295	5.44645	1.11999	0.600271	0.28308	#N/A	0.275969	#N/A	#N/A	#N/A	#N/A	0.413523	0.352177	0.242765	37	ENSG00000064300	NGFR	protein_coding	nerve growth factor receptor [Source:HGNC Symbol;Acc:HGNC:7809]
ZBTB1	#N/A	#N/A	0.861861	0.86228	0.850694	1.35939	0.715739	0.728686	2.07845	0.483845	2.36455	0.682171	0.689096	#N/A	#N/A	#N/A	#N/A	#N/A	#N/A	#N/A	#N/A	#N/A	#N/A	#N/A	#N/A	#N/A	#N/A	#N/A	0.504823	#N/A	#N/A	#N/A	#N/A	#N/A	0.485128	1.10998	0.332538	0.483816	0.47002	0.460118	0.417644	0.522532	0.2813	0.59496	0.435773	0.685634	0.327105	0.448137	0.645649	0.476954	0.383636	0.368109	0.609369	1.15291	0.579681	1.01159	1.5814	#N/A	#N/A	#N/A	0.721245	0.571946	#N/A	37	ENSG00000126804	ZBTB1	protein_coding	zinc finger and BTB domain containing 1 [Source:HGNC Symbol;Acc:HGNC:20259]
LMO3	#N/A	#N/A	6.44513	3.48648	1.82904	1.44479	1.1096	3.52932	0.832875	4.21613	#N/A	#N/A	#N/A	#N/A	#N/A	#N/A	#N/A	#N/A	#N/A	#N/A	#N/A	#N/A	#N/A	#N/A	#N/A	0.753247	2.39862	1.17261	1.2136	#N/A	3.36277	#N/A	#N/A	0.959893	7.47216	0.916078	7.60799	7.84085	5.77956	6.29716	8.50051	5.91915	6.77643	6.33893	4.38471	2.27916	6.53719	8.03596	1.51468	6.00524	5.26648	2.17862	1.81235	#N/A	#N/A	0.55886	#N/A	0.702487	#N/A	#N/A	1.30165	0.919042	#N/A	37	ENSG00000048540	LMO3	protein_coding	LIM domain only 3 [Source:HGNC Symbol;Acc:HGNC:6643]
HSPA2-AS1	#N/A	#N/A	1.11911	1.06555	1.36315	2.4101	1.40055	1.22123	1.04524	0.630671	1.62033	1.15052	1.69346	#N/A	#N/A	#N/A	#N/A	#N/A	#N/A	#N/A	#N/A	#N/A	#N/A	#N/A	#N/A	#N/A	0.822257	#N/A	1.69551	#N/A	#N/A	1.13669	#N/A	0.878015	0.505164	2.21395	0.670905	0.418371	0.428545	0.573061	0.36152	#N/A	#N/A	0.321765	0.544144	0.680803	#N/A	0.316357	#N/A	0.35906	0.375985	0.489683	0.851081	1.64024	#N/A	1.3702	3.77392	1.00443	1.29914	2.30472	0.785862	#N/A	#N/A	37	ENSG00000259116	HSPA2-AS1	lncRNA	HSPA2 and ZBTB1 antisense RNA 1 [Source:HGNC Symbol;Acc:HGNC:55433]
SEPTIN11	#N/A	#N/A	0.955619	#N/A	0.988146	0.640724	0.738497	0.685311	0.613558	1.96894	0.958983	1.69401	#N/A	#N/A	0.595591	#N/A	#N/A	#N/A	#N/A	#N/A	#N/A	#N/A	0.561106	#N/A	#N/A	1.6775	#N/A	#N/A	0.612226	#N/A	1.50988	0.841316	1.80142	1.80926	3.44286	3.47635	4.12881	3.9529	4.8258	4.01547	3.63825	2.7903	4.2324	3.67624	3.63512	3.66197	3.62226	3.84896	0.642163	3.90773	2.94746	#N/A	#N/A	#N/A	#N/A	#N/A	1.43094	#N/A	#N/A	#N/A	#N/A	0.52653	1.17466	37	ENSG00000138758	SEPTIN11	protein_coding	septin 11 [Source:HGNC Symbol;Acc:HGNC:25589]
CFAP300	#N/A	#N/A	3.76025	2.48386	1.77888	3.89334	1.52148	2.48862	1.86228	2.73445	#N/A	1.91795	1.83812	#N/A	#N/A	#N/A	#N/A	#N/A	#N/A	#N/A	#N/A	#N/A	0.902944	#N/A	#N/A	1.54745	5.14047	3.75454	3.85244	#N/A	#N/A	#N/A	#N/A	#N/A	6.06975	2.1949	4.96914	6.48528	6.16837	5.81527	6.92965	7.99495	5.91999	7.92053	4.53346	3.66799	5.38534	6.63722	2.75478	5.3858	6.13697	1.3345	#N/A	#N/A	#N/A	#N/A	#N/A	1.216	#N/A	#N/A	2.35489	3.86655	2.33469	37	ENSG00000137691	CFAP300	protein_coding	cilia and flagella associated protein 300 [Source:HGNC Symbol;Acc:HGNC:28188]
NELL2	#N/A	#N/A	1.4749	#N/A	1.29984	#N/A	#N/A	2.08713	1.12267	2.51696	#N/A	0.841699	1.21757	#N/A	1.87148	#N/A	0.452352	#N/A	#N/A	#N/A	#N/A	#N/A	#N/A	#N/A	#N/A	#N/A	3.40366	1.37142	3.11846	#N/A	2.39003	0.568751	3.07416	1.21213	4.55799	0.888085	2.55378	4.57826	3.39859	3.46604	5.26644	4.74528	3.79142	4.50432	5.33067	4.93245	4.49907	4.35156	#N/A	3.98112	5.90487	3.02958	1.98424	#N/A	1.98123	0.710689	#N/A	#N/A	#N/A	#N/A	1.75176	#N/A	#N/A	37	ENSG00000184613	NELL2	protein_coding	neural EGFL like 2 [Source:HGNC Symbol;Acc:HGNC:7751]
CES1#198848	#N/A	#N/A	5.2122	3.68508	#N/A	1.6053	1.1601	2.7098	0.899828	4.27783	#N/A	0.73819	1.57701	#N/A	#N/A	#N/A	#N/A	#N/A	#N/A	#N/A	#N/A	#N/A	#N/A	#N/A	#N/A	0.909301	2.23733	1.19012	1.60293	#N/A	0.821039	#N/A	#N/A	0.953133	4.81182	0.847045	6.12544	4.26724	5.88898	4.1473	6.68786	3.38552	8.49349	5.11278	5.99094	2.4424	5.31501	6.57722	1.54954	8.53661	5.41342	2.67064	1.02373	#N/A	#N/A	#N/A	#N/A	#N/A	#N/A	#N/A	1.28613	1.18572	0.859187	37	ENSG00000198848	CES1	protein_coding	carboxylesterase 1 [Source:HGNC Symbol;Acc:HGNC:1863]
SCAMP5	#N/A	#N/A	2.05459	2.36937	2.1144	2.95938	1.75031	1.88852	3.57005	2.13279	1.48802	#N/A	1.50126	#N/A	0.631506	#N/A	0.823718	#N/A	#N/A	#N/A	#N/A	#N/A	#N/A	#N/A	#N/A	#N/A	#N/A	#N/A	2.88972	#N/A	#N/A	#N/A	1.30728	2.63704	4.66556	2.1927	3.05541	5.30804	3.54241	4.09255	4.82872	5.01137	4.02802	3.41729	3.94897	2.47427	4.02578	4.09199	2.96383	3.84489	5.88676	#N/A	1.24435	#N/A	2.10101	#N/A	#N/A	#N/A	#N/A	#N/A	1.34316	1.89015	2.33094	37	ENSG00000198794	SCAMP5	protein_coding	secretory carrier membrane protein 5 [Source:HGNC Symbol;Acc:HGNC:30386]
VSTM2L	#N/A	#N/A	2.61096	1.69623	0.916819	0.729446	#N/A	1.43809	0.515422	2.63973	#N/A	#N/A	#N/A	#N/A	0.369789	#N/A	#N/A	#N/A	#N/A	#N/A	#N/A	#N/A	#N/A	#N/A	#N/A	#N/A	1.34118	0.754164	#N/A	#N/A	3.36533	#N/A	0.580526	0.562868	2.39962	0.499866	2.60985	3.9231	3.99154	3.83003	3.9137	4.19371	4.39537	4.58055	3.90557	1.1959	4.34534	3.24335	0.810272	4.02542	3.99837	2.39077	1.44301	0.530859	0.581031	0.315486	#N/A	#N/A	0.524483	#N/A	0.858181	#N/A	#N/A	37	ENSG00000132821	VSTM2L	protein_coding	V-set and transmembrane domain containing 2 like [Source:HGNC Symbol;Acc:HGNC:16096]
DTX2#091073	#N/A	#N/A	0.637721	1.1576	0.796063	1.27222	#N/A	1.04865	1.44008	1.21562	#N/A	#N/A	0.693392	#N/A	#N/A	#N/A	0.786219	#N/A	#N/A	#N/A	#N/A	#N/A	#N/A	#N/A	#N/A	1.34374	#N/A	#N/A	#N/A	#N/A	1.18112	1.77524	1.69055	1.27532	1.43126	1.37533	0.923889	1.32925	1.145	1.15998	1.26227	1.59598	1.08824	1.33726	0.986107	1.35461	0.912381	1.51522	2.46939	1.15826	1.28279	0.608637	0.741435	#N/A	#N/A	0.993908	#N/A	0.957834	#N/A	#N/A	0.987076	1.28625	#N/A	37	ENSG00000091073	DTX2	protein_coding	deltex E3 ubiquitin ligase 2 [Source:HGNC Symbol;Acc:HGNC:15973]
TMEM39A	#N/A	#N/A	0.401127	0.597358	0.908008	1.08877	1.06629	0.85388	1.13307	0.737023	1.64634	#N/A	0.754747	#N/A	#N/A	#N/A	#N/A	#N/A	#N/A	#N/A	#N/A	#N/A	#N/A	#N/A	#N/A	#N/A	1.22539	0.808016	#N/A	#N/A	#N/A	#N/A	#N/A	#N/A	0.811806	0.873786	0.91699	0.842712	0.716929	0.85468	0.794188	1.12526	0.831294	0.967855	0.931643	1.09684	0.792452	0.906622	1.30173	0.887799	0.875228	0.903926	0.737104	#N/A	1.28137	0.841874	2.0031	#N/A	#N/A	#N/A	0.945726	1.00246	0.857572	37	ENSG00000176142	TMEM39A	protein_coding	transmembrane protein 39A [Source:HGNC Symbol;Acc:HGNC:25600]
SYT17	#N/A	#N/A	1.96308	3.5445	2.23541	2.91542	1.98135	1.3132	2.52746	2.119	#N/A	#N/A	1.01426	#N/A	0.863158	#N/A	#N/A	#N/A	#N/A	#N/A	#N/A	#N/A	#N/A	#N/A	#N/A	#N/A	#N/A	#N/A	#N/A	#N/A	#N/A	#N/A	#N/A	#N/A	3.20938	2.32089	2.5932	3.02913	3.09403	2.69938	3.19468	3.37328	2.63819	3.00088	3.28689	2.39371	2.46709	3.10082	1.45397	3.16971	3.03397	1.25373	1.64865	1.29906	#N/A	1.58483	1.75528	1.44265	1.42068	#N/A	1.52968	2.81802	4.00614	37	ENSG00000103528	SYT17	protein_coding	synaptotagmin 17 [Source:HGNC Symbol;Acc:HGNC:24119]
PIK3IP1	#N/A	#N/A	0.813511	0.792328	1.11786	0.928787	2.35178	0.834075	2.01582	1.73864	1.56597	1.53441	#N/A	#N/A	#N/A	#N/A	#N/A	#N/A	#N/A	#N/A	#N/A	#N/A	#N/A	#N/A	#N/A	1.26054	#N/A	0.840698	0.982419	#N/A	0.797498	#N/A	0.80398	1.20652	2.26881	1.9303	2.67028	2.335	2.62484	2.62317	2.28322	2.45291	2.4991	2.28253	2.28247	2.30387	2.23973	2.29682	1.54204	2.52787	2.63155	#N/A	1.66405	#N/A	#N/A	1.61157	#N/A	#N/A	0.976782	#N/A	1.57842	#N/A	#N/A	37	ENSG00000100100	PIK3IP1	protein_coding	phosphoinositide-3-kinase interacting protein 1 [Source:HGNC Symbol;Acc:HGNC:24942]
ATG12	#N/A	#N/A	0.618106	0.68127	0.618157	0.769784	0.739512	0.596452	1.11094	0.887423	1.40836	#N/A	0.445536	#N/A	#N/A	#N/A	#N/A	#N/A	#N/A	#N/A	#N/A	#N/A	#N/A	#N/A	#N/A	#N/A	0.551102	0.615525	0.839784	#N/A	#N/A	#N/A	#N/A	#N/A	0.425037	1.01095	1.02749	0.622231	0.577588	0.615887	0.502635	0.833671	0.527497	0.694083	0.91396	0.840205	0.693384	0.708818	1.15952	0.56195	0.373817	0.569883	0.618623	#N/A	#N/A	1.39627	1.39834	1.39455	1.29116	#N/A	1.17572	#N/A	#N/A	37	ENSG00000145782	ATG12	protein_coding	autophagy related 12 [Source:HGNC Symbol;Acc:HGNC:588]
RBM3	#N/A	#N/A	0.509661	0.467351	0.818941	#N/A	#N/A	0.563243	1.09049	1.02141	1.26216	0.97078	0.606973	#N/A	#N/A	#N/A	#N/A	#N/A	#N/A	#N/A	#N/A	#N/A	0.427769	#N/A	#N/A	#N/A	0.777172	0.6547	0.838394	#N/A	#N/A	#N/A	#N/A	#N/A	1.20424	1.08972	1.69835	1.09995	1.2274	1.13325	1.11907	1.37538	0.772318	1.03056	0.871448	1.49425	0.891912	1.18672	2.00008	0.806223	1.02202	0.251661	0.51045	0.747496	#N/A	0.697202	#N/A	#N/A	#N/A	#N/A	0.566713	0.81673	1.39524	37	ENSG00000102317	RBM3	protein_coding	RNA binding motif protein 3 [Source:HGNC Symbol;Acc:HGNC:9900]
SLC1A5	#N/A	#N/A	1.03332	1.96687	1.7537	#N/A	#N/A	1.07294	1.5379	2.83366	#N/A	1.36375	1.01996	#N/A	0.681513	#N/A	#N/A	#N/A	#N/A	#N/A	#N/A	#N/A	#N/A	#N/A	#N/A	#N/A	#N/A	#N/A	#N/A	#N/A	1.76738	#N/A	1.3858	2.76366	6.50157	4.0877	6.11059	9.92961	6.73838	6.19378	9.0213	6.05216	7.7958	5.03005	7.93264	4.32031	6.50897	6.74627	2.81409	6.95202	7.93781	2.58709	2.49296	2.12878	1.35632	1.32146	#N/A	2.386	1.68726	#N/A	1.92592	#N/A	#N/A	37	ENSG00000105281	SLC1A5	protein_coding	solute carrier family 1 member 5 [Source:HGNC Symbol;Acc:HGNC:10943]
#253500	#N/A	#N/A	3.52454	2.50903	1.41082	0.966575	#N/A	1.54493	0.699825	2.84086	#N/A	0.548686	1.71893	#N/A	#N/A	#N/A	#N/A	#N/A	#N/A	#N/A	#N/A	#N/A	1.29218	#N/A	#N/A	0.686347	1.87814	1.01437	1.0504	#N/A	2.71394	#N/A	1.0348	0.751595	3.73102	#N/A	3.65131	2.71726	3.88647	4.16645	2.74868	2.91287	3.66229	3.23771	3.37822	3.07052	2.79807	2.7271	#N/A	2.30284	2.57617	2.89894	2.97425	0.745033	#N/A	#N/A	#N/A	#N/A	#N/A	#N/A	1.25465	0.672886	#N/A	37	ENSG00000253500		lncRNA	novel transcript, antisense to CNBD1
ZNF737	#N/A	#N/A	0.425875	0.757863	#N/A	1.13538	0.774814	0.468095	0.759292	1.5619	#N/A	1.71462	0.93886	#N/A	#N/A	#N/A	#N/A	#N/A	#N/A	#N/A	#N/A	#N/A	#N/A	#N/A	#N/A	1.1972	1.09515	0.868826	2.80193	#N/A	#N/A	#N/A	#N/A	#N/A	2.11348	1.70919	2.15825	1.93541	2.52083	1.81099	1.77297	1.71018	2.24455	1.86716	2.40123	2.68551	1.86519	2.21246	3.18269	2.46724	1.92239	0.799932	0.822928	#N/A	1.19441	1.39724	1.94705	1.35503	#N/A	#N/A	1.28234	#N/A	#N/A	37	ENSG00000237440	ZNF737	protein_coding	zinc finger protein 737 [Source:HGNC Symbol;Acc:HGNC:32468]
SERPINB1	#N/A	#N/A	1.30291	1.50065	1.71733	1.76262	1.51049	#N/A	2.99857	1.15313	3.36439	1.27064	0.728447	#N/A	#N/A	#N/A	#N/A	#N/A	#N/A	#N/A	#N/A	#N/A	0.612213	#N/A	#N/A	#N/A	#N/A	#N/A	0.70397	#N/A	0.392228	1.78842	#N/A	#N/A	1.29953	1.38719	1.83369	1.29078	1.58371	1.44097	1.34739	1.27006	1.20885	1.04622	1.40572	1.2786	1.12491	1.29207	1.97034	1.39896	1.34221	0.449472	0.605036	#N/A	#N/A	#N/A	2.35519	0.836677	#N/A	#N/A	0.878082	0.796662	#N/A	37	ENSG00000021355	SERPINB1	protein_coding	serpin family B member 1 [Source:HGNC Symbol;Acc:HGNC:3311]
TRAF3	#N/A	#N/A	1.29605	#N/A	2.71545	1.29324	0.943199	#N/A	2.10744	1.13726	1.59328	1.01247	0.641194	#N/A	#N/A	#N/A	#N/A	#N/A	#N/A	#N/A	#N/A	#N/A	0.473133	#N/A	#N/A	#N/A	#N/A	#N/A	#N/A	#N/A	0.535511	#N/A	0.806732	#N/A	1.7582	1.62318	1.33886	1.73976	1.78667	1.9716	1.72935	1.55674	1.64062	1.86071	1.57972	1.64699	1.5857	1.56783	#N/A	1.6375	1.46217	1.03584	1.34575	0.770584	1.24324	1.12715	1.21259	1.26475	0.84163	#N/A	1.55454	#N/A	#N/A	37	ENSG00000131323	TRAF3	protein_coding	TNF receptor associated factor 3 [Source:HGNC Symbol;Acc:HGNC:12033]
ZDHHC16	#N/A	#N/A	1.93216	1.73942	1.99795	1.10719	1.21524	#N/A	1.98156	1.35607	#N/A	1.51234	1.42811	#N/A	#N/A	#N/A	#N/A	#N/A	#N/A	#N/A	#N/A	#N/A	#N/A	#N/A	#N/A	#N/A	1.51902	1.63877	1.17981	#N/A	#N/A	#N/A	#N/A	#N/A	1.13702	1.28798	1.68788	1.41995	1.07888	1.33026	1.11739	1.37601	0.99773	0.957537	0.905484	0.78753	0.843647	1.0455	1.00705	1.0964	1.16011	1.4799	1.22285	1.19906	3.08042	1.47719	#N/A	2.47178	#N/A	#N/A	1.33503	#N/A	1.51189	37	ENSG00000171307	ZDHHC16	protein_coding	zinc finger DHHC-type palmitoyltransferase 16 [Source:HGNC Symbol;Acc:HGNC:20714]
RFX2	#N/A	#N/A	0.896607	#N/A	1.48209	2.11955	1.71336	#N/A	0.977659	1.14267	1.61357	#N/A	0.508173	#N/A	#N/A	#N/A	#N/A	#N/A	#N/A	#N/A	#N/A	#N/A	0.523447	#N/A	#N/A	#N/A	#N/A	#N/A	0.829721	#N/A	0.478347	#N/A	0.544956	0.988252	2.78516	4.32193	2.60294	3.06114	2.91447	2.6408	2.942	2.77647	3.01228	2.72821	3.07584	3.60366	2.90222	3.22617	2.38571	3.21545	1.8953	0.808268	#N/A	#N/A	1.27642	0.797432	#N/A	0.791528	#N/A	#N/A	0.796761	1.38795	3.10526	37	ENSG00000087903	RFX2	protein_coding	regulatory factor X2 [Source:HGNC Symbol;Acc:HGNC:9983]
PUM3	#N/A	#N/A	0.352798	#N/A	0.635227	1.08853	0.585306	#N/A	0.59109	0.402624	#N/A	#N/A	0.48187	#N/A	0.398905	#N/A	#N/A	#N/A	#N/A	#N/A	#N/A	#N/A	#N/A	#N/A	#N/A	0.690684	1.04733	1.23864	0.934472	#N/A	#N/A	#N/A	#N/A	#N/A	0.479952	0.857854	0.315754	0.536222	0.498997	0.476785	0.396456	0.615263	0.435648	0.623871	0.676579	1.04851	0.469447	0.617986	#N/A	0.582767	0.328888	0.497172	0.507344	#N/A	0.712278	1.04448	1.67212	#N/A	0.980982	#N/A	0.797629	0.634661	0.748704	37	ENSG00000080608	PUM3	protein_coding	pumilio RNA binding family member 3 [Source:HGNC Symbol;Acc:HGNC:29676]
#249036	#N/A	#N/A	1.71834	1.16652	0.701948	0.595559	#N/A	#N/A	#N/A	2.67212	#N/A	#N/A	0.924274	#N/A	#N/A	0.126311	#N/A	#N/A	#N/A	#N/A	#N/A	#N/A	0.75496	#N/A	#N/A	0.390613	1.20347	0.634199	0.692871	#N/A	0.965189	#N/A	0.595693	0.442303	6.19503	0.439996	3.14624	7.8555	4.50741	6.49132	5.85852	3.74589	5.78084	4.93585	4.71826	0.943724	5.1013	3.63698	#N/A	6.31789	5.31836	2.86487	1.31937	#N/A	0.521735	#N/A	#N/A	0.373275	0.448206	#N/A	0.732445	#N/A	#N/A	37	ENSG00000249036		lncRNA	novel transcript
TIMP3	1.34194	4.20193	#N/A	#N/A	#N/A	#N/A	0.64061	0.519474	#N/A	1.96457	#N/A	0.963606	#N/A	#N/A	#N/A	#N/A	0.645651	#N/A	#N/A	#N/A	#N/A	#N/A	0.47071	#N/A	#N/A	4.69867	4.53366	3.68319	4.70518	1.36244	1.14703	0.941547	1.43474	1.71816	10.9765	10.1065	9.03241	9.60196	7.30649	7.75478	10.1093	8.8786	9.75817	7.07274	8.22036	9.49535	8.95668	9.58699	3.99972	9.21241	9.31093	#N/A	#N/A	#N/A	#N/A	#N/A	#N/A	#N/A	#N/A	#N/A	#N/A	4.01049	4.65683	36	ENSG00000100234	TIMP3	protein_coding	TIMP metallopeptidase inhibitor 3 [Source:HGNC Symbol;Acc:HGNC:11822]
SPTAN1	1.49628	2.22631	#N/A	#N/A	#N/A	#N/A	#N/A	#N/A	#N/A	0.956949	#N/A	#N/A	#N/A	#N/A	#N/A	#N/A	#N/A	#N/A	#N/A	#N/A	#N/A	#N/A	0.351445	#N/A	#N/A	1.4187	2.00165	2.06097	2.40134	1.21238	1.098	0.691595	1.05894	1.44371	2.0204	1.96592	2.20873	2.01188	2.12778	2.20196	2.02078	2.20724	1.88124	1.96346	1.83637	2.69618	1.8323	2.07978	2.38827	1.91526	2.00587	0.647486	0.713165	#N/A	0.729075	0.772302	#N/A	#N/A	#N/A	#N/A	0.936111	#N/A	0.805556	36	ENSG00000197694	SPTAN1	protein_coding	spectrin alpha, non-erythrocytic 1 [Source:HGNC Symbol;Acc:HGNC:11273]
RBMS3	0.939439	5.4979	#N/A	0.328588	0.346804	0.594982	0.7297	0.8279	0.753528	0.635441	0.98691	0.883437	#N/A	#N/A	#N/A	#N/A	#N/A	#N/A	#N/A	#N/A	#N/A	#N/A	#N/A	#N/A	#N/A	2.06079	4.6904	4.36307	5.23751	4.23812	#N/A	#N/A	#N/A	#N/A	1.11113	1.61371	0.79442	0.945223	1.32061	0.987609	0.733775	1.15057	1.16809	1.40855	1.41526	1.44918	1.30768	1.13051	1.7082	1.33579	0.710042	#N/A	#N/A	#N/A	#N/A	#N/A	1.11926	#N/A	#N/A	#N/A	#N/A	5.25668	5.36549	36	ENSG00000144642	RBMS3	protein_coding	RNA binding motif single stranded interacting protein 3 [Source:HGNC Symbol;Acc:HGNC:13427]
PKIG	1.72566	1.26988	#N/A	#N/A	0.467369	#N/A	#N/A	0.829945	0.795116	0.54813	#N/A	1.1095	#N/A	#N/A	0.991815	0.398339	0.962149	#N/A	#N/A	#N/A	#N/A	#N/A	0.412598	#N/A	#N/A	#N/A	3.24083	2.40882	3.25829	#N/A	2.16659	0.966736	2.36315	1.52342	0.522811	#N/A	0.557227	0.596543	0.518259	0.640434	0.613536	0.675447	0.537245	0.45244	0.627886	0.959255	0.378287	0.573079	1.84878	0.38968	0.615245	#N/A	#N/A	#N/A	#N/A	#N/A	#N/A	#N/A	#N/A	#N/A	#N/A	3.03638	3.08478	36	ENSG00000168734	PKIG	protein_coding	cAMP-dependent protein kinase inhibitor gamma [Source:HGNC Symbol;Acc:HGNC:9019]
DOCK1	1.1045	3.30465	#N/A	#N/A	#N/A	#N/A	#N/A	#N/A	#N/A	1.55946	#N/A	#N/A	#N/A	#N/A	#N/A	#N/A	#N/A	#N/A	#N/A	#N/A	#N/A	#N/A	0.547318	#N/A	#N/A	2.36996	1.65374	1.79786	1.883	2.85446	0.417425	#N/A	0.573398	1.01431	8.41869	9.67691	6.12401	8.43952	6.6182	6.38442	8.94214	8.55318	8.30082	6.50593	7.79255	6.78091	7.18004	8.0371	3.38196	7.11857	7.75125	0.223104	#N/A	#N/A	0.862911	0.532379	0.810761	#N/A	#N/A	#N/A	1.08979	4.84712	3.83933	36	ENSG00000150760	DOCK1	protein_coding	dedicator of cytokinesis 1 [Source:HGNC Symbol;Acc:HGNC:2987]
NTN1	1.96919	3.20185	2.48464	#N/A	4.03478	4.11891	2.45237	#N/A	2.14963	2.13674	2.2743	1.28593	#N/A	#N/A	#N/A	0.574795	#N/A	#N/A	#N/A	#N/A	#N/A	#N/A	#N/A	#N/A	#N/A	3.21412	4.50372	4.20177	4.1476	#N/A	0.412593	#N/A	0.947412	#N/A	3.81313	3.27552	3.78598	3.96075	4.88742	4.52845	3.77653	2.9627	5.69664	4.51177	4.60639	3.31904	5.6228	5.0947	1.22505	5.54883	3.28839	#N/A	#N/A	#N/A	#N/A	#N/A	#N/A	#N/A	#N/A	#N/A	#N/A	3.73634	2.9628	36	ENSG00000065320	NTN1	protein_coding	netrin 1 [Source:HGNC Symbol;Acc:HGNC:8029]
TRABD2B	2.78527	3.11776	2.53635	#N/A	2.90816	3.8414	1.59009	#N/A	#N/A	1.61292	#N/A	#N/A	#N/A	#N/A	1.74283	#N/A	#N/A	#N/A	#N/A	#N/A	#N/A	#N/A	#N/A	#N/A	#N/A	5.08343	3.68194	2.25381	4.40276	2.37876	3.32076	1.3279	3.95072	4.26492	6.52254	4.64288	5.38377	7.75251	6.75135	5.8938	7.99735	6.19352	7.01047	6.38305	9.2572	7.72896	6.20745	6.43671	2.11025	6.62516	6.76851	#N/A	#N/A	#N/A	#N/A	#N/A	#N/A	#N/A	#N/A	#N/A	#N/A	4.42333	3.20286	36	ENSG00000269113	TRABD2B	protein_coding	TraB domain containing 2B [Source:HGNC Symbol;Acc:HGNC:44200]
TMEM204	2.51242	2.32132	#N/A	#N/A	#N/A	#N/A	#N/A	#N/A	#N/A	0.890135	#N/A	1.23591	#N/A	#N/A	0.757525	0.639337	0.95038	#N/A	#N/A	#N/A	#N/A	#N/A	1.08668	#N/A	#N/A	3.52175	3.46348	3.48421	1.95455	2.80185	2.15643	1.00436	2.44116	2.38917	7.18377	5.99702	6.6151	7.07935	5.70029	6.56051	8.45741	7.12715	7.96425	6.26495	5.49995	7.9689	6.75835	6.94909	3.26537	6.67104	7.26796	#N/A	0.94949	#N/A	#N/A	#N/A	#N/A	#N/A	#N/A	#N/A	1.59821	#N/A	#N/A	36	ENSG00000131634	TMEM204	protein_coding	transmembrane protein 204 [Source:HGNC Symbol;Acc:HGNC:14158]
STUM	2.96545	2.57607	4.2725	2.79974	2.46871	3.24465	3.01497	3.4085	2.60965	2.99392	2.03014	#N/A	#N/A	#N/A	2.45806	0.580553	#N/A	#N/A	#N/A	#N/A	#N/A	#N/A	#N/A	#N/A	#N/A	5.22849	4.99046	3.15308	5.77237	#N/A	#N/A	#N/A	#N/A	#N/A	6.1991	4.20332	5.35277	6.98542	5.17213	5.90146	6.98348	5.53764	7.02843	5.57977	5.04549	4.44047	6.36423	6.93424	3.48346	5.82131	6.52542	#N/A	#N/A	#N/A	#N/A	#N/A	#N/A	#N/A	#N/A	#N/A	#N/A	5.68566	4.47962	36	ENSG00000203685	STUM	protein_coding	stum, mechanosensory transduction mediator homolog [Source:HGNC Symbol;Acc:HGNC:30491]
SKIL	1.15214	2.23369	0.353555	#N/A	#N/A	#N/A	0.879625	#N/A	0.837456	0.346359	1.3694	0.85326	0.899508	#N/A	#N/A	#N/A	#N/A	#N/A	#N/A	#N/A	#N/A	#N/A	#N/A	#N/A	#N/A	0.87426	2.11129	1.87705	1.82106	1.63386	0.865188	0.762076	0.487806	0.664503	0.286821	#N/A	0.350663	#N/A	#N/A	0.281862	#N/A	0.746485	#N/A	#N/A	#N/A	0.514645	#N/A	#N/A	0.774642	#N/A	0.535312	1.90321	1.42852	1.68924	2.32363	2.40268	3.04421	2.55755	1.35606	#N/A	0.770533	2.5727	1.68141	36	ENSG00000136603	SKIL	protein_coding	SKI like proto-oncogene [Source:HGNC Symbol;Acc:HGNC:10897]
CTSO#256043	2.47814	1.86955	0.568136	0.768496	#N/A	#N/A	#N/A	#N/A	#N/A	2.70006	#N/A	#N/A	#N/A	#N/A	#N/A	#N/A	#N/A	#N/A	#N/A	#N/A	#N/A	#N/A	0.829337	#N/A	#N/A	2.16603	1.41563	1.27357	1.02946	#N/A	0.778264	2.16038	0.72109	1.12603	10.6616	5.25492	8.41326	11.1114	8.3222	7.95225	10.2026	9.67276	9.91059	6.7215	6.98975	7.4058	11.7043	8.14177	3.86748	11.1583	11.3502	0.721424	#N/A	#N/A	#N/A	1.27248	#N/A	#N/A	#N/A	#N/A	1.16538	2.34209	1.81779	36	ENSG00000256043	CTSO	protein_coding	cathepsin O [Source:HGNC Symbol;Acc:HGNC:2542]
BBS7	2.05593	#N/A	0.910781	1.18376	0.851976	1.01364	1.09129	0.506327	1.83164	1.59767	1.89659	2.03047	#N/A	#N/A	#N/A	#N/A	#N/A	#N/A	#N/A	#N/A	#N/A	#N/A	0.497372	#N/A	#N/A	#N/A	1.21294	1.58217	1.62878	#N/A	#N/A	#N/A	#N/A	1.09856	1.80998	2.60485	1.91178	1.88349	1.82362	1.95063	1.69571	1.76865	1.59474	1.6966	1.51574	1.83464	1.71133	1.62445	1.77454	1.60753	1.67356	#N/A	#N/A	#N/A	#N/A	#N/A	2.46336	#N/A	#N/A	#N/A	#N/A	1.52864	2.05144	36	ENSG00000138686	BBS7	protein_coding	Bardet-Biedl syndrome 7 [Source:HGNC Symbol;Acc:HGNC:18758]
TTC28	0.809256	2.64709	#N/A	#N/A	#N/A	#N/A	#N/A	#N/A	#N/A	0.452656	#N/A	#N/A	#N/A	#N/A	#N/A	#N/A	#N/A	#N/A	#N/A	#N/A	#N/A	#N/A	#N/A	#N/A	#N/A	1.62975	1.36263	2.47654	4.11372	0.811331	0.247154	#N/A	0.396519	0.511708	1.1752	1.409	0.775156	1.12474	0.942209	1.15697	1.1305	1.29542	0.791669	1.09266	0.966208	1.257	0.712862	0.952969	1.63656	0.74456	1.30414	0.229634	0.251573	0.372798	0.938984	#N/A	1.54007	#N/A	#N/A	#N/A	0.740861	4.18494	4.58218	36	ENSG00000100154	TTC28	protein_coding	tetratricopeptide repeat domain 28 [Source:HGNC Symbol;Acc:HGNC:29179]
RBMS3-AS2	1.10793	3.97439	0.385827	0.446021	#N/A	0.912274	0.928154	1.26658	1.16113	0.528215	1.55178	1.30578	#N/A	#N/A	#N/A	#N/A	#N/A	#N/A	#N/A	#N/A	#N/A	#N/A	#N/A	#N/A	#N/A	1.55771	4.94451	4.55134	4.99711	3.70797	#N/A	#N/A	#N/A	#N/A	0.653763	1.35493	1.07918	0.670627	0.898039	0.692726	0.450639	0.706993	0.713981	0.888239	1.03049	0.921614	0.795822	0.729451	1.03559	0.823223	0.379576	#N/A	#N/A	#N/A	#N/A	#N/A	1.96707	#N/A	#N/A	#N/A	#N/A	4.39769	5.85195	36	ENSG00000203506	RBMS3-AS2	lncRNA	RBMS3 antisense RNA 2 [Source:HGNC Symbol;Acc:HGNC:39988]
MVP-DT	3.15433	#N/A	1.38505	1.19419	#N/A	1.71188	1.65044	1.07415	1.55263	1.62623	1.66737	1.32536	0.866652	#N/A	#N/A	#N/A	#N/A	#N/A	#N/A	#N/A	#N/A	#N/A	#N/A	#N/A	#N/A	1.50885	1.2725	#N/A	1.21912	#N/A	0.634145	#N/A	#N/A	#N/A	1.56462	1.40277	1.87247	1.5027	1.29965	1.75506	1.44118	1.97334	1.19537	1.46244	1.05929	1.61027	1.40061	1.27935	3.4739	1.20633	1.70407	#N/A	0.83414	1.32542	#N/A	#N/A	1.65252	#N/A	#N/A	#N/A	1.76903	#N/A	#N/A	36	ENSG00000238045	MVP-DT	lncRNA	MVP divergent transcript [Source:HGNC Symbol;Acc:HGNC:56029]
MTSS2	1.72999	1.72134	2.5211	1.84651	2.29738	2.717	1.24881	2.11347	3.52022	0.864929	4.55948	#N/A	0.784141	#N/A	1.28627	#N/A	#N/A	#N/A	#N/A	#N/A	#N/A	#N/A	#N/A	#N/A	#N/A	#N/A	2.02873	2.25244	4.34702	1.89933	#N/A	#N/A	#N/A	#N/A	1.381	1.36101	1.66073	1.2374	1.10772	1.10415	1.20169	1.45964	0.99936	1.33293	1.37457	1.55043	1.12095	1.42342	1.39405	0.832355	1.25035	#N/A	#N/A	#N/A	#N/A	#N/A	#N/A	#N/A	#N/A	#N/A	#N/A	2.40865	2.95353	36	ENSG00000132613	MTSS2	protein_coding	MTSS I-BAR domain containing 2 [Source:HGNC Symbol;Acc:HGNC:25094]
TPCN1	1.01227	1.88741	3.23656	2.35878	3.30922	4.07705	2.55203	2.02883	3.19372	0.55868	2.64909	0.867371	0.945063	#N/A	0.813415	#N/A	#N/A	#N/A	#N/A	#N/A	#N/A	#N/A	#N/A	#N/A	#N/A	#N/A	#N/A	#N/A	1.05045	#N/A	#N/A	#N/A	#N/A	#N/A	0.354628	#N/A	#N/A	0.379576	#N/A	0.336405	0.38488	0.522065	#N/A	0.30849	0.277971	0.534185	#N/A	0.318648	1.3876	#N/A	0.498134	0.656319	#N/A	0.986427	1.40139	1.072	1.41556	0.582931	1.02157	#N/A	0.344979	2.52245	4.5062	36	ENSG00000186815	TPCN1	protein_coding	two pore segment channel 1 [Source:HGNC Symbol;Acc:HGNC:18182]
#285090	2.66725	1.80331	2.85449	1.93834	1.66962	4.79213	1.55928	3.17646	2.41573	2.54967	2.49976	#N/A	0.980602	#N/A	#N/A	#N/A	#N/A	#N/A	#N/A	#N/A	#N/A	#N/A	#N/A	#N/A	#N/A	3.82589	4.17766	4.72296	4.87699	#N/A	#N/A	#N/A	#N/A	#N/A	9.57224	3.80392	5.0322	7.885	8.10355	6.57685	7.94455	8.42802	7.15504	8.55001	5.99794	6.35985	6.95017	8.04647	5.03671	5.61102	8.05843	#N/A	#N/A	#N/A	#N/A	#N/A	#N/A	1.14222	#N/A	#N/A	#N/A	4.58845	3.12757	36	ENSG00000285090		lncRNA	COL1A2 antisense RNA 1
FAM102B	1.66774	#N/A	0.640988	1.77575	#N/A	0.926697	1.27659	1.39972	1.5484	2.53222	1.09933	1.27656	#N/A	#N/A	#N/A	#N/A	#N/A	#N/A	#N/A	#N/A	#N/A	#N/A	#N/A	#N/A	#N/A	0.984534	#N/A	#N/A	#N/A	#N/A	1.94882	#N/A	1.81553	2.35624	5.23451	6.31077	4.84269	5.50285	5.76626	6.23155	5.65781	4.87403	5.68987	4.14906	4.88011	3.15511	4.01649	4.5195	1.49426	4.62078	5.62634	#N/A	0.641595	#N/A	0.813688	0.828144	#N/A	#N/A	2.2621	#N/A	0.971896	#N/A	#N/A	36	ENSG00000162636	FAM102B	protein_coding	family with sequence similarity 102 member B [Source:HGNC Symbol;Acc:HGNC:27637]
NTAN1#157045	1.73435	#N/A	0.505747	#N/A	#N/A	#N/A	#N/A	0.78921	1.14271	2.1017	1.12127	1.64386	#N/A	#N/A	#N/A	#N/A	#N/A	#N/A	#N/A	#N/A	#N/A	#N/A	#N/A	#N/A	#N/A	1.55997	#N/A	#N/A	1.08874	#N/A	0.83784	1.47003	0.961239	#N/A	3.50049	2.01081	3.35678	3.44323	4.02003	3.96493	3.77513	2.71073	2.98171	2.76574	2.44444	2.10156	2.45172	2.923	1.97553	2.65747	3.71847	#N/A	0.80033	0.829417	#N/A	1.113	1.66319	#N/A	#N/A	#N/A	1.3988	1.26546	1.61382	36	ENSG00000157045	NTAN1	protein_coding	N-terminal asparagine amidase [Source:HGNC Symbol;Acc:HGNC:29909]
RAB31	1.35207	#N/A	3.04584	0.77585	2.79952	2.72009	2.59153	2.95487	1.98662	3.10538	2.0983	#N/A	#N/A	#N/A	1.09553	#N/A	0.791692	#N/A	#N/A	#N/A	#N/A	#N/A	0.895782	#N/A	#N/A	#N/A	#N/A	#N/A	#N/A	#N/A	1.72405	1.4238	1.91911	1.48013	6.56868	6.82479	5.64864	7.57264	5.83915	6.13629	8.54606	6.83034	6.60825	7.20198	6.74256	5.17883	5.68088	6.62254	2.36444	5.79035	7.52184	#N/A	#N/A	#N/A	#N/A	#N/A	#N/A	#N/A	#N/A	#N/A	#N/A	3.36973	4.12221	36	ENSG00000168461	RAB31	protein_coding	RAB31, member RAS oncogene family [Source:HGNC Symbol;Acc:HGNC:9771]
SAMD5	2.03688	1.90471	#N/A	3.05126	1.75065	1.13947	#N/A	#N/A	#N/A	#N/A	#N/A	#N/A	#N/A	#N/A	1.3623	1.42243	0.820455	#N/A	#N/A	#N/A	#N/A	#N/A	#N/A	#N/A	#N/A	2.00863	4.59606	2.30427	2.87517	#N/A	#N/A	#N/A	#N/A	#N/A	5.72544	3.34223	4.21322	5.49679	6.33872	4.8162	6.51354	6.16446	5.52793	3.76648	6.28083	2.9204	4.43903	5.41093	1.88612	5.26564	2.80297	1.46525	#N/A	1.16781	1.85392	#N/A	#N/A	2.32659	#N/A	#N/A	2.08409	3.45965	3.80552	36	ENSG00000203727	SAMD5	protein_coding	sterile alpha motif domain containing 5 [Source:HGNC Symbol;Acc:HGNC:21180]
AFDN	0.865777	1.61719	#N/A	#N/A	#N/A	#N/A	#N/A	#N/A	#N/A	#N/A	#N/A	#N/A	#N/A	#N/A	#N/A	#N/A	#N/A	#N/A	#N/A	#N/A	#N/A	#N/A	#N/A	#N/A	#N/A	1.1046	1.48204	1.02997	1.0661	1.94331	1.10882	#N/A	1.0949	1.42475	0.56557	#N/A	1.17191	0.774498	2.11471	1.13533	0.671763	0.505848	2.06638	1.29561	1.97926	0.786652	1.73299	1.57245	1.12429	2.2942	0.551412	2.26646	1.09132	1.23736	1.71052	0.759227	1.36403	0.91016	#N/A	#N/A	1.01147	1.53609	2.36184	36	ENSG00000130396	AFDN	protein_coding	afadin, adherens junction formation factor [Source:HGNC Symbol;Acc:HGNC:7137]
DNM3	0.822194	1.72798	#N/A	#N/A	#N/A	#N/A	#N/A	#N/A	#N/A	0.432396	#N/A	#N/A	#N/A	#N/A	0.469745	#N/A	#N/A	#N/A	#N/A	#N/A	#N/A	#N/A	0.626677	#N/A	#N/A	1.99327	2.18521	2.53232	2.00755	#N/A	0.229206	#N/A	0.710611	0.817424	1.98682	2.41158	2.41079	2.17126	1.95015	2.11611	1.88227	1.89592	2.03652	2.11926	2.47526	2.05571	2.28007	2.44234	#N/A	2.20454	1.47089	0.620545	0.951276	0.747808	0.592804	#N/A	1.18258	#N/A	#N/A	#N/A	1.38734	2.13006	2.44227	36	ENSG00000197959	DNM3	protein_coding	dynamin 3 [Source:HGNC Symbol;Acc:HGNC:29125]
PEAK1	0.613348	2.21294	#N/A	#N/A	#N/A	#N/A	#N/A	#N/A	#N/A	#N/A	#N/A	#N/A	#N/A	#N/A	0.301422	#N/A	#N/A	#N/A	#N/A	0.754467	0.495659	#N/A	#N/A	#N/A	#N/A	#N/A	#N/A	#N/A	0.47155	2.02866	1.01673	1.14966	0.866879	0.728286	0.483548	#N/A	0.352228	0.400174	0.524941	0.427621	0.333752	0.505367	0.54626	0.528338	0.61848	0.918897	0.538783	0.667163	0.932653	0.514322	#N/A	1.75226	0.591676	#N/A	2.06042	1.78512	1.92826	1.39316	#N/A	1.08083	0.577388	2.4678	1.14471	36	ENSG00000173517	PEAK1	protein_coding	pseudopodium enriched atypical kinase 1 [Source:HGNC Symbol;Acc:HGNC:29431]
HACD4	1.697	#N/A	3.00789	1.83381	2.20223	4.11337	1.74271	2.38723	3.2058	2.09787	1.10798	#N/A	1.16974	#N/A	#N/A	#N/A	#N/A	#N/A	#N/A	#N/A	#N/A	#N/A	#N/A	#N/A	#N/A	#N/A	#N/A	#N/A	#N/A	#N/A	1.46487	#N/A	1.19933	2.48386	1.75222	2.38825	2.19254	1.73481	2.54756	1.98058	1.64188	2.13827	2.01464	1.96121	1.85437	2.34188	1.99821	2.03124	#N/A	2.21173	1.68878	3.24575	#N/A	3.90234	1.72066	1.84477	#N/A	1.4316	#N/A	#N/A	1.54079	#N/A	#N/A	36	ENSG00000188921	HACD4	protein_coding	3-hydroxyacyl-CoA dehydratase 4 [Source:HGNC Symbol;Acc:HGNC:20920]
KCNK1	0.902405	#N/A	3.45989	3.88355	1.75846	1.6651	#N/A	2.20842	0.741046	1.5313	#N/A	#N/A	#N/A	#N/A	#N/A	#N/A	#N/A	#N/A	#N/A	#N/A	#N/A	#N/A	#N/A	#N/A	#N/A	1.02054	3.59559	1.97463	2.07924	#N/A	#N/A	#N/A	1.30362	1.15902	5.31025	0.960434	3.62164	6.55326	5.26292	4.33629	7.24491	6.62363	5.44616	6.9649	4.75321	3.91311	5.22769	4.41264	#N/A	3.89811	5.98691	2.68714	#N/A	1.09192	1.25829	#N/A	#N/A	0.638752	#N/A	#N/A	#N/A	1.40558	0.77986	36	ENSG00000135750	KCNK1	protein_coding	potassium two pore domain channel subfamily K member 1 [Source:HGNC Symbol;Acc:HGNC:6272]
CDR2-DT	1.6343	1.45784	#N/A	#N/A	#N/A	#N/A	#N/A	0.9107	#N/A	1.21019	#N/A	3.25954	1.58452	#N/A	0.738368	#N/A	#N/A	#N/A	#N/A	#N/A	#N/A	#N/A	#N/A	#N/A	#N/A	1.71855	1.8852	3.20392	1.00522	#N/A	1.14983	#N/A	1.26387	2.69586	1.01673	#N/A	1.53239	1.1552	1.10587	0.865623	0.745071	0.815228	1.15588	1.54513	1.18658	1.14441	1.23579	1.11855	2.34894	1.36834	0.941716	1.34686	0.77503	#N/A	2.00651	#N/A	#N/A	1.19329	#N/A	#N/A	1.72085	1.09117	#N/A	36	ENSG00000260790	CDR2-DT	lncRNA	CDR2 divergent transcript [Source:HGNC Symbol;Acc:HGNC:55381]
RALGDS	0.900168	#N/A	#N/A	0.767917	#N/A	#N/A	1.20947	0.896145	#N/A	1.02005	1.38411	1.30588	#N/A	#N/A	0.856745	0.777843	1.28692	#N/A	#N/A	#N/A	#N/A	#N/A	#N/A	#N/A	#N/A	1.00515	1.21125	0.989365	1.48793	#N/A	#N/A	#N/A	#N/A	#N/A	1.49946	2.7322	1.31963	1.70354	1.15135	1.23626	1.43191	1.56005	1.32674	1.3399	1.55181	1.4674	1.37917	1.60366	1.88517	1.28508	1.54607	0.591861	1.41174	#N/A	0.679269	#N/A	#N/A	#N/A	1.2676	#N/A	1.40419	#N/A	#N/A	36	ENSG00000160271	RALGDS	protein_coding	ral guanine nucleotide dissociation stimulator [Source:HGNC Symbol;Acc:HGNC:9842]
BGN	0.858222	#N/A	2.60873	#N/A	2.51337	1.49911	2.15868	1.48707	1.72882	3.17292	#N/A	1.15755	#N/A	#N/A	1.50787	#N/A	#N/A	#N/A	#N/A	#N/A	#N/A	#N/A	#N/A	#N/A	#N/A	2.58375	3.25568	4.33769	4.57411	#N/A	1.80618	#N/A	2.7972	1.69552	7.59528	4.33246	9.99061	8.04528	7.163	7.78319	13.1291	8.58744	10.1654	6.91544	4.77456	6.14719	7.43752	10.1169	3.40678	7.98975	10.7565	#N/A	#N/A	#N/A	#N/A	#N/A	#N/A	#N/A	#N/A	#N/A	#N/A	3.93964	1.81082	36	ENSG00000182492	BGN	protein_coding	biglycan [Source:HGNC Symbol;Acc:HGNC:1044]
TLE5	0.560694	1.90572	0.803789	#N/A	#N/A	#N/A	1.84142	1.02964	#N/A	#N/A	1.18564	#N/A	#N/A	#N/A	0.726855	#N/A	#N/A	#N/A	#N/A	#N/A	#N/A	#N/A	#N/A	#N/A	#N/A	#N/A	1.52711	1.68393	1.9325	1.68288	1.88209	#N/A	1.4187	1.26451	2.31287	3.04049	2.48637	2.76486	#N/A	#N/A	2.67949	2.97045	1.57462	1.14952	1.47416	1.91479	1.6795	1.79639	2.37314	1.57289	2.28373	1.14301	1.60048	#N/A	1.03981	1.44459	1.11687	#N/A	#N/A	0.429325	#N/A	#N/A	1.69358	36	ENSG00000104964	TLE5	protein_coding	TLE family member 5, transcriptional modulator [Source:HGNC Symbol;Acc:HGNC:307]
LIN7A	1.05688	2.10809	2.47236	1.53048	4.36055	3.79396	1.98676	2.14594	1.39384	0.776721	1.76377	#N/A	#N/A	#N/A	0.818086	#N/A	#N/A	#N/A	#N/A	#N/A	#N/A	#N/A	#N/A	#N/A	#N/A	2.58087	6.64385	2.16749	3.29806	#N/A	#N/A	#N/A	#N/A	#N/A	5.13013	5.2436	4.18278	7.80409	4.89197	5.7911	6.22972	5.4586	5.46808	3.27349	6.58308	2.6461	3.8426	4.73067	1.41106	3.93932	6.64941	#N/A	#N/A	#N/A	#N/A	#N/A	1.32315	#N/A	#N/A	#N/A	#N/A	2.71782	1.67041	36	ENSG00000111052	LIN7A	protein_coding	lin-7 homolog A, crumbs cell polarity complex component [Source:HGNC Symbol;Acc:HGNC:17787]
CCNL2	0.575509	1.40214	0.419454	0.667005	0.631567	0.620545	0.503381	#N/A	0.633303	0.485372	1.03125	#N/A	#N/A	#N/A	#N/A	#N/A	#N/A	#N/A	#N/A	#N/A	#N/A	#N/A	0.351766	#N/A	#N/A	0.978478	1.24988	1.24356	1.52267	#N/A	#N/A	#N/A	#N/A	#N/A	0.828269	0.796077	0.408421	0.658703	0.412495	0.687409	0.740725	1.25181	0.524569	0.598283	0.797444	1.12653	0.636871	0.931904	2.45678	0.618521	0.763562	0.208236	#N/A	#N/A	#N/A	#N/A	#N/A	#N/A	#N/A	#N/A	0.623323	1.34702	1.62225	36	ENSG00000221978	CCNL2	protein_coding	cyclin L2 [Source:HGNC Symbol;Acc:HGNC:20570]
TTC33	0.715088	#N/A	#N/A	#N/A	#N/A	0.693604	0.658497	1.34689	1.22844	0.905762	1.5256	0.939647	0.462035	#N/A	#N/A	#N/A	#N/A	#N/A	#N/A	#N/A	#N/A	#N/A	#N/A	#N/A	#N/A	0.698471	1.46928	#N/A	1.027	1.56817	#N/A	#N/A	#N/A	#N/A	0.633987	#N/A	0.962042	0.507805	0.644913	0.64367	0.48176	0.89453	0.586667	0.724444	0.749275	0.992077	0.605353	0.71371	#N/A	0.705873	0.493825	0.74985	0.772601	#N/A	1.51771	0.976728	1.24059	1.39488	0.779821	#N/A	1.01352	#N/A	#N/A	36	ENSG00000113638	TTC33	protein_coding	tetratricopeptide repeat domain 33 [Source:HGNC Symbol;Acc:HGNC:29959]
#272970	1.22456	#N/A	3.10138	3.37975	1.62296	2.80839	2.08849	4.73473	#N/A	2.39222	0.980196	#N/A	2.52251	#N/A	1.48469	#N/A	#N/A	#N/A	#N/A	#N/A	#N/A	#N/A	#N/A	#N/A	#N/A	#N/A	1.92345	#N/A	#N/A	#N/A	0.773515	#N/A	1.44137	#N/A	2.6192	1.39514	2.90067	2.30598	2.30035	3.00053	2.40992	1.72396	2.44766	2.38406	2.21017	2.55947	1.97562	2.84873	3.3378	3.31357	2.61034	2.4076	1.25028	#N/A	#N/A	#N/A	#N/A	#N/A	#N/A	#N/A	3.52488	2.67151	1.2369	36	ENSG00000272970		lncRNA	novel transcript
WARS2	0.75591	2.85716	1.05248	0.990206	1.41958	2.00618	1.54277	0.762071	2.3085	1.06927	1.86873	1.38631	0.642759	#N/A	#N/A	#N/A	#N/A	#N/A	#N/A	#N/A	#N/A	#N/A	#N/A	#N/A	#N/A	2.1417	1.73727	1.93985	1.01764	#N/A	#N/A	#N/A	0.60201	#N/A	0.407025	#N/A	0.377532	0.614252	0.656666	0.63504	0.414131	0.502154	0.654685	0.661057	0.853301	0.818737	0.652053	0.876949	1.82344	0.715555	0.388027	#N/A	#N/A	#N/A	#N/A	#N/A	#N/A	#N/A	#N/A	#N/A	#N/A	0.918436	1.9188	36	ENSG00000116874	WARS2	protein_coding	tryptophanyl tRNA synthetase 2, mitochondrial [Source:HGNC Symbol;Acc:HGNC:12730]
DENND6A-AS1	0.799764	1.4674	0.567799	#N/A	0.623411	1.04306	0.80419	0.694961	1.20184	1.06373	1.41534	1.28655	0.547042	#N/A	#N/A	#N/A	#N/A	#N/A	#N/A	#N/A	#N/A	#N/A	0.504299	#N/A	#N/A	1.51259	2.14085	1.00908	1.39062	#N/A	#N/A	#N/A	#N/A	#N/A	0.633514	1.34488	1.05554	0.819229	0.90321	0.787115	0.585012	0.894897	0.780768	1.09134	0.920054	0.991459	0.829513	0.947517	1.43552	0.909677	0.650213	#N/A	#N/A	#N/A	#N/A	#N/A	#N/A	#N/A	#N/A	#N/A	0.586977	0.847017	#N/A	36	ENSG00000239801	DENND6A-AS1	lncRNA	DENND6A antisense RNA 1 [Source:HGNC Symbol;Acc:HGNC:41152]
KLHL29	#N/A	4.20605	2.43915	1.77897	1.90016	3.74175	2.75622	2.52928	2.09855	0.433335	1.06519	#N/A	#N/A	#N/A	#N/A	0.423073	#N/A	#N/A	#N/A	#N/A	#N/A	#N/A	#N/A	#N/A	#N/A	1.28376	4.41368	3.98459	4.62042	6.06953	0.719054	0.730073	0.498629	#N/A	2.57671	#N/A	0.525248	2.00425	#N/A	2.06352	3.61029	4.18145	#N/A	0.540004	#N/A	1.00551	#N/A	#N/A	1.03629	#N/A	2.37633	0.559296	#N/A	#N/A	1.31838	#N/A	1.52753	0.707677	0.545941	#N/A	#N/A	4.44813	4.00853	36	ENSG00000119771	KLHL29	protein_coding	kelch like family member 29 [Source:HGNC Symbol;Acc:HGNC:29404]
EPS8	#N/A	3.44744	2.18462	0.61519	2.73538	2.40148	1.91102	#N/A	1.2095	1.09748	1.67978	0.659443	#N/A	#N/A	0.296425	#N/A	#N/A	#N/A	#N/A	#N/A	#N/A	#N/A	0.414809	#N/A	#N/A	1.16946	#N/A	#N/A	#N/A	2.27238	1.45954	#N/A	1.73173	1.80788	3.40835	4.21991	3.37732	3.65754	3.59106	3.62937	3.59166	3.5662	3.2558	3.11141	3.25113	3.3514	2.75657	3.28897	0.867222	2.9569	3.42511	#N/A	#N/A	#N/A	#N/A	#N/A	#N/A	#N/A	#N/A	#N/A	#N/A	3.24735	2.16202	36	ENSG00000151491	EPS8	protein_coding	epidermal growth factor receptor pathway substrate 8 [Source:HGNC Symbol;Acc:HGNC:3420]
PRSS23-AS1	#N/A	3.62242	#N/A	0.401885	#N/A	#N/A	#N/A	#N/A	#N/A	0.806571	#N/A	0.87266	#N/A	#N/A	0.867004	#N/A	0.845543	#N/A	#N/A	#N/A	#N/A	#N/A	0.340463	#N/A	#N/A	2.36341	4.32489	3.70421	4.23345	1.91282	1.09028	1.2626	1.25206	1.5671	1.64114	1.69836	1.72914	1.59701	1.58411	1.67462	1.52348	1.56878	1.19592	1.66908	1.45026	1.39983	1.02621	1.28738	1.32618	1.55552	1.9761	#N/A	#N/A	#N/A	#N/A	#N/A	1.46987	#N/A	#N/A	#N/A	#N/A	5.13224	4.83841	36	ENSG00000255471	PRSS23-AS1	lncRNA	PRSS23 antisense RNA 1 [Source:HGNC Symbol;Acc:HGNC:56071]
ARMCX4	#N/A	2.51547	0.324265	0.528917	0.874476	0.639956	0.50356	0.50195	0.843817	0.691885	#N/A	#N/A	#N/A	#N/A	#N/A	#N/A	#N/A	#N/A	#N/A	#N/A	#N/A	#N/A	#N/A	#N/A	#N/A	0.669843	1.06713	1.11937	1.94702	#N/A	0.472328	1.0155	0.326544	0.450287	0.733485	1.60853	0.615032	0.864723	0.788005	0.939874	0.743955	0.668306	0.67193	0.831042	0.783373	1.06284	0.585694	0.939902	#N/A	0.735443	0.64007	#N/A	#N/A	#N/A	#N/A	#N/A	0.805274	#N/A	#N/A	#N/A	#N/A	2.96032	2.49491	36	ENSG00000196440	ARMCX4	protein_coding	armadillo repeat containing X-linked 4 [Source:HGNC Symbol;Acc:HGNC:28615]
CC2D2A	#N/A	2.18028	0.857592	0.724384	0.99429	1.5153	1.96171	0.969884	1.84887	1.73665	2.12805	2.36519	0.545841	#N/A	#N/A	#N/A	#N/A	#N/A	#N/A	#N/A	#N/A	#N/A	0.419921	#N/A	#N/A	2.32211	1.28823	1.89128	1.16308	#N/A	#N/A	#N/A	0.63081	#N/A	2.23761	3.86675	2.38341	2.2882	2.39104	2.13548	2.08614	2.31203	2.66698	2.71619	2.55195	2.13283	2.49767	2.5875	#N/A	2.70421	2.00577	#N/A	#N/A	#N/A	#N/A	#N/A	#N/A	#N/A	#N/A	#N/A	#N/A	1.88671	2.95953	36	ENSG00000048342	CC2D2A	protein_coding	coiled-coil and C2 domain containing 2A [Source:HGNC Symbol;Acc:HGNC:29253]
FAT1	#N/A	3.88895	4.86582	2.94995	7.07802	4.72626	4.45153	3.56371	2.50976	1.73516	3.4426	1.00948	0.669125	#N/A	#N/A	#N/A	#N/A	#N/A	#N/A	#N/A	#N/A	#N/A	0.781633	#N/A	#N/A	4.11253	4.4207	6.63937	4.05632	#N/A	#N/A	#N/A	#N/A	#N/A	3.79821	5.88682	3.6681	4.36229	4.25259	4.22691	4.38249	2.92811	4.94897	3.59241	3.92064	2.99535	4.45622	3.73097	1.10547	4.68718	4.427	#N/A	#N/A	#N/A	#N/A	#N/A	#N/A	#N/A	#N/A	#N/A	#N/A	3.36259	5.5495	36	ENSG00000083857	FAT1	protein_coding	FAT atypical cadherin 1 [Source:HGNC Symbol;Acc:HGNC:3595]
GASK1A	#N/A	3.35158	3.55911	2.39551	4.40777	4.07678	5.54683	2.94456	2.54525	0.601963	1.17821	#N/A	0.920837	#N/A	#N/A	#N/A	#N/A	#N/A	#N/A	#N/A	#N/A	#N/A	#N/A	#N/A	#N/A	#N/A	#N/A	#N/A	1.27	1.88175	0.911541	#N/A	0.754677	#N/A	1.19686	1.20351	0.557174	1.38884	0.818375	1.22312	1.43576	1.43912	0.654546	0.807657	1.10312	0.804581	#N/A	0.666361	#N/A	#N/A	1.59926	0.985897	#N/A	#N/A	1.12675	1.71205	#N/A	#N/A	1.78823	#N/A	1.57154	4.17099	3.12451	36	ENSG00000144649	GASK1A	protein_coding	golgi associated kinase 1A [Source:HGNC Symbol;Acc:HGNC:24485]
PLEKHG2	#N/A	3.3596	0.540082	#N/A	#N/A	0.941985	1.21352	2.55347	#N/A	3.21859	#N/A	#N/A	#N/A	#N/A	1.53817	#N/A	0.764683	#N/A	#N/A	#N/A	#N/A	#N/A	0.662224	#N/A	#N/A	5.47759	2.01757	1.2872	1.58746	2.16147	1.26616	#N/A	1.11626	2.1697	6.90451	5.8688	6.90136	7.31744	5.53866	6.93346	9.25788	9.92651	6.70497	6.95713	6.40751	4.88158	6.19335	7.10774	2.33461	6.03867	7.32271	#N/A	#N/A	#N/A	#N/A	#N/A	#N/A	#N/A	#N/A	#N/A	#N/A	2.9904	1.07498	36	ENSG00000090924	PLEKHG2	protein_coding	pleckstrin homology and RhoGEF domain containing G2 [Source:HGNC Symbol;Acc:HGNC:29515]
UBTD1	#N/A	2.55486	2.00578	1.80132	2.36664	4.25326	1.51175	1.78041	1.8658	#N/A	2.05407	#N/A	2.14131	#N/A	0.473712	0.48393	0.793307	#N/A	#N/A	#N/A	#N/A	#N/A	#N/A	#N/A	#N/A	1.13374	1.35187	1.29531	1.42223	2.81925	0.947898	#N/A	1.12608	#N/A	#N/A	#N/A	#N/A	#N/A	#N/A	#N/A	0.380762	0.880072	#N/A	#N/A	#N/A	#N/A	#N/A	#N/A	0.775294	#N/A	0.81426	3.61771	2.37637	1.31506	4.6835	4.33538	4.34703	2.97019	2.14325	3.25243	1.62731	3.26332	5.76079	36	ENSG00000165886	UBTD1	protein_coding	ubiquitin domain containing 1 [Source:HGNC Symbol;Acc:HGNC:25683]
ZBTB41	#N/A	3.29326	1.02735	0.667366	1.40661	1.51274	1.26685	1.35421	1.3216	0.955516	2.1843	1.95469	#N/A	#N/A	#N/A	#N/A	#N/A	#N/A	#N/A	#N/A	#N/A	#N/A	#N/A	#N/A	#N/A	#N/A	1.25056	#N/A	1.11406	#N/A	#N/A	#N/A	#N/A	#N/A	0.624886	#N/A	0.923814	0.521824	0.803737	0.767499	0.436006	0.438896	0.656783	0.593685	0.952325	1.39446	0.585193	0.727613	#N/A	0.805617	0.368125	0.700456	0.631696	#N/A	#N/A	#N/A	3.215	0.963099	0.988383	#N/A	1.08887	1.45997	1.33491	36	ENSG00000177888	ZBTB41	protein_coding	zinc finger and BTB domain containing 41 [Source:HGNC Symbol;Acc:HGNC:24819]
NR1H3	#N/A	3.12614	0.838963	1.72725	#N/A	#N/A	1.33174	0.874695	1.35102	1.23311	1.25775	#N/A	#N/A	#N/A	0.640066	#N/A	#N/A	#N/A	#N/A	#N/A	#N/A	#N/A	#N/A	#N/A	#N/A	1.28778	1.61607	1.52688	0.925099	1.95934	0.521755	#N/A	0.868957	#N/A	1.36552	1.84068	1.56784	1.24541	1.05817	1.23071	1.08439	1.16997	1.12872	1.34293	1.33687	1.41276	1.17766	1.09647	#N/A	1.40882	1.42117	#N/A	1.08741	#N/A	#N/A	#N/A	3.09835	#N/A	#N/A	#N/A	#N/A	2.51829	1.56667	36	ENSG00000025434	NR1H3	protein_coding	nuclear receptor subfamily 1 group H member 3 [Source:HGNC Symbol;Acc:HGNC:7966]
DZIP1L	#N/A	3.09903	1.78924	2.69357	2.57664	2.19487	3.67928	1.32136	1.70928	2.31177	1.94206	1.14657	0.686358	#N/A	#N/A	#N/A	#N/A	#N/A	#N/A	#N/A	#N/A	#N/A	#N/A	#N/A	#N/A	5.02413	1.04438	#N/A	#N/A	#N/A	0.530754	#N/A	#N/A	#N/A	4.18083	1.97521	3.54182	3.82992	3.40868	3.76331	4.31745	3.65889	3.10828	3.26874	2.39445	3.56589	2.75227	3.31119	2.74126	2.37694	4.49145	#N/A	#N/A	#N/A	1.31972	#N/A	#N/A	#N/A	#N/A	#N/A	0.857703	5.99686	4.79414	36	ENSG00000158163	DZIP1L	protein_coding	DAZ interacting zinc finger protein 1 like [Source:HGNC Symbol;Acc:HGNC:26551]
ZNF862	#N/A	2.05128	0.672	#N/A	0.975536	0.712564	1.00503	0.494692	1.02302	0.702644	1.40216	#N/A	#N/A	#N/A	#N/A	#N/A	#N/A	#N/A	#N/A	#N/A	#N/A	#N/A	#N/A	#N/A	#N/A	1.12646	0.750972	1.64437	0.929585	#N/A	#N/A	#N/A	#N/A	#N/A	0.591783	1.09882	0.849004	0.562227	0.423131	0.666865	0.539176	0.905584	0.397251	0.536028	0.523295	1.02562	0.441119	0.599168	0.983859	0.540332	0.601391	0.427991	0.493761	#N/A	#N/A	0.831642	#N/A	#N/A	0.877345	1.98143	1.37464	#N/A	#N/A	36	ENSG00000106479	ZNF862	protein_coding	zinc finger protein 862 [Source:HGNC Symbol;Acc:HGNC:34519]
RARRES2	#N/A	2.89467	5.69452	3.20169	4.51245	3.71837	3.24087	3.80245	2.72527	3.70339	2.76382	1.95836	#N/A	#N/A	1.07721	#N/A	#N/A	#N/A	#N/A	#N/A	#N/A	#N/A	#N/A	#N/A	#N/A	5.27253	6.9597	3.19818	3.46509	2.07503	#N/A	#N/A	#N/A	#N/A	10.6204	4.93676	7.24747	8.60511	6.61284	7.91337	13.9645	7.29138	10.2646	7.62882	9.05621	7.24459	8.54621	11.3086	2.22563	11.1811	11.3152	#N/A	#N/A	#N/A	#N/A	#N/A	#N/A	#N/A	#N/A	#N/A	#N/A	3.2318	4.33766	36	ENSG00000106538	RARRES2	protein_coding	retinoic acid receptor responder 2 [Source:HGNC Symbol;Acc:HGNC:9868]
POGZ	#N/A	1.04761	0.298697	0.522053	0.498742	0.476546	0.880738	0.315153	0.972361	0.41453	1.33971	#N/A	#N/A	#N/A	0.354211	#N/A	#N/A	#N/A	#N/A	#N/A	#N/A	#N/A	#N/A	#N/A	#N/A	#N/A	0.692096	0.696436	0.820183	1.34147	#N/A	#N/A	#N/A	#N/A	0.256925	0.687955	0.230935	0.308713	0.260821	0.282687	0.197891	0.420384	0.173173	0.339463	0.287796	0.639598	0.209329	0.346023	1.07	0.203856	0.362402	#N/A	#N/A	0.379229	#N/A	#N/A	1.01971	#N/A	#N/A	#N/A	#N/A	1.25072	1.29988	36	ENSG00000143442	POGZ	protein_coding	pogo transposable element derived with ZNF domain [Source:HGNC Symbol;Acc:HGNC:18801]
PPFIA2	#N/A	2.30551	3.71345	2.28777	3.86898	4.02635	2.86477	2.56496	2.15155	1.38068	1.17856	1.035	#N/A	#N/A	#N/A	#N/A	#N/A	#N/A	#N/A	#N/A	#N/A	#N/A	#N/A	#N/A	#N/A	2.55716	3.44467	4.82231	3.46427	#N/A	0.885674	1.4941	0.998607	#N/A	2.34187	2.39175	2.88393	2.16996	2.3945	2.16174	1.83708	2.31041	2.34925	3.40744	2.7063	1.97878	2.15588	2.28555	#N/A	2.80139	1.76748	#N/A	#N/A	#N/A	#N/A	#N/A	#N/A	#N/A	#N/A	#N/A	#N/A	4.81616	5.45435	36	ENSG00000139220	PPFIA2	protein_coding	PTPRF interacting protein alpha 2 [Source:HGNC Symbol;Acc:HGNC:9246]
SPRY4-AS1	#N/A	2.12769	1.14914	2.06693	1.37195	1.56563	1.38784	1.55943	1.3708	1.94747	1.4942	#N/A	#N/A	#N/A	1.66801	#N/A	#N/A	#N/A	#N/A	#N/A	#N/A	#N/A	#N/A	#N/A	#N/A	1.83771	2.68579	2.27737	2.80971	#N/A	0.488023	#N/A	0.716292	#N/A	4.18552	2.2013	3.2829	3.95713	4.4276	3.87364	4.2266	3.48773	4.68838	3.35553	4.36295	3.99199	4.68186	4.40637	1.28016	4.23937	4.01398	#N/A	#N/A	#N/A	#N/A	#N/A	#N/A	#N/A	#N/A	#N/A	#N/A	1.36625	1.99737	36	ENSG00000231185	SPRY4-AS1	lncRNA	SPRY4 antisense RNA 1 [Source:HGNC Symbol;Acc:HGNC:53465]
SPAG16	#N/A	1.82579	2.21883	1.42715	1.74898	2.27264	1.40597	1.34964	2.81365	0.563344	3.10932	#N/A	0.851794	#N/A	#N/A	#N/A	#N/A	0.676048	#N/A	#N/A	#N/A	#N/A	#N/A	#N/A	#N/A	2.14553	3.11199	2.31291	2.66175	#N/A	#N/A	#N/A	0.565175	#N/A	#N/A	0.972141	0.590965	0.257171	1.58359	#N/A	#N/A	#N/A	1.88086	1.3875	1.73203	1.09797	1.5341	0.996017	#N/A	2.93074	#N/A	0.779512	#N/A	#N/A	0.81169	0.927796	1.49279	1.33541	#N/A	#N/A	1.11327	2.13205	2.59875	36	ENSG00000144451	SPAG16	protein_coding	sperm associated antigen 16 [Source:HGNC Symbol;Acc:HGNC:23225]
PTBP2	#N/A	0.941344	0.372038	0.440784	0.697153	0.620545	0.565915	0.561197	1.11159	0.305049	1.20405	#N/A	0.257477	#N/A	#N/A	#N/A	#N/A	#N/A	#N/A	#N/A	#N/A	#N/A	#N/A	#N/A	#N/A	0.590219	1.10894	0.846845	0.724238	1.34254	0.39441	#N/A	0.535585	0.5645	0.394596	0.629363	0.209205	0.275425	#N/A	0.403535	0.420916	0.859782	#N/A	#N/A	#N/A	0.602498	#N/A	0.17819	1.02705	#N/A	0.371628	#N/A	#N/A	#N/A	0.50711	0.62228	1.58932	#N/A	0.562878	#N/A	#N/A	1.19136	1.12808	36	ENSG00000117569	PTBP2	protein_coding	polypyrimidine tract binding protein 2 [Source:HGNC Symbol;Acc:HGNC:17662]
LINC02614	#N/A	1.5586	1.54088	1.78203	2.35466	2.35576	1.35242	1.53375	1.04513	2.0376	1.13209	1.3907	0.815498	#N/A	#N/A	#N/A	#N/A	#N/A	#N/A	#N/A	#N/A	#N/A	#N/A	#N/A	#N/A	2.45559	2.4009	2.81241	4.71382	#N/A	#N/A	#N/A	#N/A	#N/A	2.37227	2.12434	2.0463	2.40512	2.38862	2.3465	2.29103	2.2763	2.0053	2.50135	2.13411	2.23006	1.82245	2.26513	0.793645	2.14112	2.52168	#N/A	#N/A	#N/A	#N/A	#N/A	#N/A	#N/A	0.710589	#N/A	#N/A	2.52414	4.41085	36	ENSG00000241288	LINC02614	lncRNA	long intergenic non-protein coding RNA 2614 [Source:HGNC Symbol;Acc:HGNC:54072]
C21orf62-AS1#205930	#N/A	2.0717	0.658369	#N/A	1.32886	1.23784	#N/A	#N/A	#N/A	1.16229	#N/A	#N/A	#N/A	#N/A	#N/A	#N/A	#N/A	#N/A	#N/A	#N/A	#N/A	#N/A	#N/A	#N/A	#N/A	1.46055	2.1843	0.828798	1.85603	#N/A	#N/A	1.07265	#N/A	#N/A	1.24142	1.43593	1.4543	1.32886	1.30723	1.31258	1.09144	1.18067	1.24123	1.42074	1.26377	1.84155	1.16264	1.33518	1.53968	1.25945	1.1458	#N/A	0.768982	1.34071	1.02286	1.44307	3.307	0.910546	#N/A	#N/A	1.51013	1.11165	1.18674	36	ENSG00000205930	C21orf62-AS1	lncRNA	C21orf62 antisense RNA 1 [Source:HGNC Symbol;Acc:HGNC:1290]
DDB2	#N/A	1.46678	0.733507	0.980758	1.10656	1.67584	#N/A	0.530311	1.00258	0.561837	1.27606	#N/A	0.601047	#N/A	#N/A	#N/A	#N/A	#N/A	#N/A	#N/A	#N/A	#N/A	#N/A	#N/A	#N/A	#N/A	0.59887	0.845201	#N/A	#N/A	0.455172	#N/A	0.730303	#N/A	1.00108	1.00087	0.509282	0.846939	0.462606	0.919218	0.890284	1.21166	0.546548	0.839127	0.866782	1.46528	0.624029	0.927014	0.846773	0.411658	1.00197	0.468976	#N/A	#N/A	0.768533	#N/A	1.09177	#N/A	0.912723	#N/A	0.937985	#N/A	#N/A	36	ENSG00000134574	DDB2	protein_coding	damage specific DNA binding protein 2 [Source:HGNC Symbol;Acc:HGNC:2718]
RGL3	#N/A	1.97652	3.79824	2.82831	3.84063	3.39623	2.62547	2.37995	1.96776	2.91799	2.0818	1.29592	#N/A	#N/A	1.09841	#N/A	#N/A	#N/A	#N/A	#N/A	#N/A	#N/A	0.753517	#N/A	#N/A	1.96507	0.848016	3.10557	3.60241	#N/A	#N/A	#N/A	#N/A	#N/A	5.90166	6.2801	4.4475	6.92386	5.20602	5.31048	6.53539	4.7932	6.20566	6.59947	5.31633	7.49095	5.71586	5.85927	3.05931	5.96587	6.72134	#N/A	#N/A	#N/A	#N/A	#N/A	#N/A	#N/A	#N/A	#N/A	#N/A	6.33413	3.48115	36	ENSG00000205517	RGL3	protein_coding	ral guanine nucleotide dissociation stimulator like 3 [Source:HGNC Symbol;Acc:HGNC:30282]
LINC00963	#N/A	1.90357	0.714313	0.728524	0.749147	0.894916	1.49663	0.768274	#N/A	2.59072	1.26616	2.25479	#N/A	#N/A	0.661402	#N/A	0.792279	#N/A	#N/A	#N/A	#N/A	#N/A	#N/A	#N/A	#N/A	0.946956	#N/A	#N/A	#N/A	#N/A	#N/A	1.65201	#N/A	1.35217	3.54237	2.18816	2.90581	4.04578	3.37728	3.87369	3.89006	3.18314	3.27748	2.83351	2.73615	2.80786	2.7347	3.73511	1.13171	3.08536	2.93824	#N/A	#N/A	#N/A	#N/A	0.952205	#N/A	#N/A	#N/A	#N/A	0.819026	2.27923	1.85301	36	ENSG00000204054	LINC00963	lncRNA	long intergenic non-protein coding RNA 963 [Source:HGNC Symbol;Acc:HGNC:48716]
ACBD4	#N/A	1.98994	1.35161	1.2949	1.06918	2.40733	1.62708	0.904938	#N/A	1.31031	1.32291	1.85681	#N/A	#N/A	#N/A	#N/A	#N/A	#N/A	#N/A	#N/A	#N/A	#N/A	0.997004	#N/A	#N/A	#N/A	1.30063	#N/A	1.6346	#N/A	#N/A	#N/A	#N/A	#N/A	1.45991	2.59782	1.47877	1.45365	1.03795	1.21704	1.33156	1.52556	1.17539	1.1678	1.19874	1.69044	1.00558	1.41452	1.36204	1.25752	1.46972	0.72139	#N/A	#N/A	1.47873	1.62883	#N/A	1.18869	1.46927	#N/A	#N/A	#N/A	1.26285	36	ENSG00000181513	ACBD4	protein_coding	acyl-CoA binding domain containing 4 [Source:HGNC Symbol;Acc:HGNC:23337]
BEX3	#N/A	2.00116	2.54687	1.36312	2.19799	1.33689	1.08073	1.80385	3.27961	3.15631	3.81803	1.35003	0.904517	#N/A	#N/A	#N/A	#N/A	#N/A	#N/A	#N/A	#N/A	#N/A	#N/A	#N/A	#N/A	4.89129	3.07885	2.28271	3.16883	#N/A	#N/A	#N/A	#N/A	#N/A	10.2135	4.68946	7.96295	10.5799	7.92255	7.50217	9.80505	9.19434	12.9904	6.29172	8.56846	6.96667	8.90997	10.7149	3.22167	8.45738	8.6358	#N/A	#N/A	#N/A	#N/A	#N/A	#N/A	#N/A	#N/A	#N/A	1.40887	2.72796	2.27792	36	ENSG00000166681	BEX3	protein_coding	brain expressed X-linked 3 [Source:HGNC Symbol;Acc:HGNC:13388]
DSEL-AS1#265533	#N/A	1.7752	1.20599	2.12805	2.53496	1.40751	#N/A	#N/A	#N/A	2.56645	#N/A	#N/A	#N/A	#N/A	0.974786	#N/A	#N/A	#N/A	#N/A	#N/A	#N/A	#N/A	#N/A	#N/A	#N/A	2.11461	2.41805	4.71556	4.8033	#N/A	#N/A	#N/A	#N/A	#N/A	3.95843	4.65336	3.01407	5.20559	3.68528	4.05144	4.1718	4.40211	4.10376	2.83022	3.42193	4.28159	3.92616	5.12414	#N/A	3.91378	4.27776	2.52699	2.58946	1.3188	4.26012	#N/A	#N/A	1.69308	2.0347	#N/A	2.68578	4.50728	3.14003	36	ENSG00000265533	DSEL-AS1	lncRNA	DSEL antisense RNA 1 [Source:HGNC Symbol;Acc:HGNC:55325]
KIAA1614	#N/A	1.72599	3.4164	2.76313	2.76759	2.72986	4.69371	2.2846	2.81999	2.60667	1.90678	#N/A	1.05056	#N/A	#N/A	#N/A	#N/A	#N/A	#N/A	#N/A	#N/A	#N/A	#N/A	#N/A	#N/A	2.87302	1.28919	1.77608	1.57854	#N/A	#N/A	#N/A	#N/A	#N/A	2.7267	1.531	2.56902	2.85824	2.79777	3.0015	2.86113	2.86308	2.44024	2.95483	2.49238	2.24717	2.57792	2.45883	1.18309	2.28551	2.16014	0.562814	#N/A	#N/A	#N/A	#N/A	#N/A	#N/A	#N/A	#N/A	1.02069	3.48949	2.2819	36	ENSG00000135835	KIAA1614	protein_coding	KIAA1614 [Source:HGNC Symbol;Acc:HGNC:29327]
INTS10	#N/A	1.36617	0.308834	0.622865	0.609969	0.934868	0.94223	#N/A	0.925826	#N/A	1.46983	#N/A	#N/A	#N/A	#N/A	#N/A	#N/A	#N/A	#N/A	#N/A	#N/A	#N/A	#N/A	#N/A	#N/A	#N/A	0.630164	#N/A	0.838405	#N/A	0.353182	#N/A	0.549321	#N/A	0.271995	0.688529	0.207866	0.259335	0.250351	0.347055	0.223851	0.453903	0.23216	0.370765	0.415274	0.66057	0.218346	0.304996	1.33484	0.383451	0.423755	0.644166	#N/A	#N/A	#N/A	0.999946	1.77276	0.838302	0.640536	#N/A	0.64244	0.601185	#N/A	36	ENSG00000104613	INTS10	protein_coding	integrator complex subunit 10 [Source:HGNC Symbol;Acc:HGNC:25548]
PWWP3A	#N/A	1.18105	0.605207	0.559385	0.928851	0.819288	0.804798	1.00608	0.827097	1.33764	2.01446	0.961214	#N/A	#N/A	#N/A	#N/A	#N/A	#N/A	#N/A	#N/A	#N/A	#N/A	0.478032	#N/A	#N/A	1.41275	1.75772	1.69042	2.71574	#N/A	#N/A	#N/A	#N/A	#N/A	1.88768	1.83353	2.00125	1.86862	1.58052	1.71194	1.7184	2.20282	1.68275	1.6131	1.89529	2.05838	1.72221	1.72142	3.05007	1.74741	1.84182	#N/A	#N/A	#N/A	#N/A	#N/A	#N/A	#N/A	#N/A	#N/A	0.515366	1.57963	1.74245	36	ENSG00000160953	PWWP3A	protein_coding	PWWP domain containing 3A, DNA repair factor [Source:HGNC Symbol;Acc:HGNC:29641]
DUT	#N/A	1.19342	1.54833	1.01716	1.62514	0.784938	0.836039	0.726528	2.86917	1.12353	3.17466	1.5173	0.527067	#N/A	#N/A	#N/A	#N/A	#N/A	#N/A	#N/A	#N/A	#N/A	0.568879	#N/A	#N/A	#N/A	1.11514	1.59338	0.696244	#N/A	#N/A	#N/A	#N/A	#N/A	1.01213	1.8824	1.50667	1.11997	1.81139	1.83396	1.14854	1.00088	0.987201	1.03697	1.08509	0.74992	0.61385	1.0449	1.57746	0.845581	1.46122	#N/A	#N/A	#N/A	#N/A	#N/A	#N/A	1.49146	#N/A	#N/A	#N/A	0.864794	1.21415	36	ENSG00000128951	DUT	protein_coding	deoxyuridine triphosphatase [Source:HGNC Symbol;Acc:HGNC:3078]
TIAL1	#N/A	0.974239	0.449607	0.591318	0.582275	#N/A	0.882937	0.365393	1.30919	0.520554	2.61736	0.698741	0.403006	#N/A	#N/A	#N/A	#N/A	#N/A	#N/A	#N/A	#N/A	#N/A	#N/A	#N/A	#N/A	#N/A	0.434114	#N/A	0.740421	#N/A	#N/A	#N/A	#N/A	#N/A	0.259866	0.932266	0.534822	0.346788	0.421433	0.281836	0.178203	0.471659	0.292899	0.481321	0.47909	0.849109	0.383207	0.509068	1.6319	0.419342	0.283053	#N/A	0.412811	0.573457	#N/A	0.660809	1.76701	0.961963	0.576094	#N/A	#N/A	#N/A	#N/A	36	ENSG00000151923	TIAL1	protein_coding	TIA1 cytotoxic granule associated RNA binding protein like 1 [Source:HGNC Symbol;Acc:HGNC:11804]
CCDC14	#N/A	0.991727	0.946071	0.813026	1.10443	1.49836	0.974088	#N/A	1.09686	0.947358	#N/A	#N/A	0.535181	#N/A	#N/A	#N/A	#N/A	#N/A	#N/A	#N/A	#N/A	#N/A	#N/A	#N/A	#N/A	1.04816	#N/A	#N/A	0.907641	#N/A	#N/A	#N/A	#N/A	#N/A	1.0944	1.57096	0.835369	1.10214	1.01562	1.18753	1.00453	0.874623	0.939776	0.98034	1.2194	0.917411	0.841622	1.10969	1.98266	0.916121	0.977159	0.342361	#N/A	#N/A	0.580513	0.759177	1.42152	#N/A	#N/A	1.3307	0.844273	1.47546	0.931931	36	ENSG00000175455	CCDC14	protein_coding	coiled-coil domain containing 14 [Source:HGNC Symbol;Acc:HGNC:25766]
LINC01138	#N/A	#N/A	3.66505	2.36688	4.87944	2.8354	3.29522	3.8033	2.94765	2.76715	3.86935	2.95794	1.47885	#N/A	#N/A	#N/A	1.13769	#N/A	#N/A	#N/A	#N/A	#N/A	#N/A	#N/A	#N/A	0.888923	1.38395	0.805878	0.908822	#N/A	#N/A	#N/A	#N/A	#N/A	4.56595	4.6768	3.91358	4.54558	4.2532	4.28569	4.30433	4.04205	4.05002	4.63808	4.19437	2.8073	3.71847	4.09915	1.6083	3.80461	4.09089	#N/A	0.439715	#N/A	#N/A	#N/A	1.8273	#N/A	#N/A	#N/A	0.984168	#N/A	#N/A	36	ENSG00000274020	LINC01138	lncRNA	long intergenic non-protein coding RNA 1138 [Source:HGNC Symbol;Acc:HGNC:49454]
MOB3B	#N/A	#N/A	3.14815	1.40661	3.14693	3.70555	2.89984	1.89099	3.12453	0.832592	2.49809	0.91116	0.620404	#N/A	1.71513	0.448305	#N/A	#N/A	#N/A	#N/A	#N/A	#N/A	#N/A	#N/A	#N/A	#N/A	#N/A	#N/A	#N/A	2.00518	1.12196	2.06124	1.03757	0.61757	0.387156	0.931539	#N/A	0.535	0.571004	0.551643	#N/A	0.610364	0.624883	0.597073	0.628554	1.04064	0.590162	0.592876	#N/A	0.395452	0.670432	0.527404	#N/A	#N/A	0.739836	#N/A	#N/A	#N/A	#N/A	#N/A	#N/A	2.49919	2.98895	36	ENSG00000120162	MOB3B	protein_coding	MOB kinase activator 3B [Source:HGNC Symbol;Acc:HGNC:23825]
ANXA6	#N/A	#N/A	2.17354	2.1397	2.3704	1.52518	2.0514	2.03308	2.39695	0.814378	1.88407	1.12539	0.792323	#N/A	0.394178	#N/A	#N/A	#N/A	#N/A	#N/A	#N/A	#N/A	#N/A	#N/A	#N/A	#N/A	2.35924	2.34104	2.57681	#N/A	0.514925	#N/A	#N/A	#N/A	1.61661	1.52348	1.65262	1.36128	1.15155	1.77647	1.60485	2.13941	0.753756	0.752728	0.823536	1.08297	0.758824	1.22034	1.24418	0.745175	1.9524	#N/A	#N/A	#N/A	#N/A	#N/A	1.26556	1.0059	#N/A	#N/A	0.540882	#N/A	#N/A	36	ENSG00000197043	ANXA6	protein_coding	annexin A6 [Source:HGNC Symbol;Acc:HGNC:544]
LINC02904#177335	#N/A	#N/A	2.92179	3.36873	1.69904	1.71143	1.91002	5.27684	1.65026	2.23662	#N/A	#N/A	1.60098	#N/A	#N/A	#N/A	0.589227	#N/A	#N/A	#N/A	#N/A	#N/A	#N/A	#N/A	#N/A	1.76496	1.83966	1.31067	2.44183	#N/A	0.979268	#N/A	#N/A	#N/A	2.00811	2.45273	2.55353	2.04608	4.55748	2.51343	1.60471	1.31384	4.94215	4.43452	4.43108	2.39692	3.7211	3.46231	2.20258	5.55304	2.33079	0.675128	#N/A	3.08518	#N/A	#N/A	#N/A	#N/A	#N/A	#N/A	#N/A	3.41114	1.82389	36	ENSG00000177335	LINC02904	lncRNA	long intergenic non-protein coding RNA 2904 [Source:HGNC Symbol;Acc:HGNC:26731]
CHL1	#N/A	#N/A	5.18932	2.81998	2.06735	1.4351	1.04326	3.89817	0.727493	#N/A	0.604016	#N/A	#N/A	#N/A	#N/A	#N/A	#N/A	#N/A	#N/A	#N/A	#N/A	#N/A	#N/A	#N/A	#N/A	#N/A	2.22613	1.20752	1.26645	#N/A	#N/A	#N/A	#N/A	0.921314	6.60492	2.15892	4.52075	6.07493	5.52152	5.59476	5.89365	5.59685	5.94932	2.74461	5.04788	3.31094	6.42702	6.73128	#N/A	5.95944	5.24158	1.75795	1.51675	0.814769	1.28599	#N/A	#N/A	0.703011	#N/A	#N/A	1.21705	0.90621	0.598639	36	ENSG00000134121	CHL1	protein_coding	cell adhesion molecule L1 like [Source:HGNC Symbol;Acc:HGNC:1939]
CDHR3	#N/A	#N/A	1.62278	0.806939	1.71846	1.96866	2.2513	1.18875	1.85735	0.772173	1.52024	0.99346	0.608129	#N/A	#N/A	#N/A	#N/A	#N/A	#N/A	#N/A	#N/A	#N/A	#N/A	#N/A	#N/A	1.71107	3.48747	2.48426	2.57802	1.93171	#N/A	#N/A	#N/A	#N/A	1.52684	1.39601	0.837511	1.46451	0.938249	1.51997	1.53695	1.58535	0.824003	1.21726	1.57292	0.906554	0.714736	1.08151	0.572658	1.03456	1.92086	0.446219	#N/A	#N/A	1.79534	#N/A	#N/A	#N/A	#N/A	#N/A	#N/A	0.91208	#N/A	36	ENSG00000128536	CDHR3	protein_coding	cadherin related family member 3 [Source:HGNC Symbol;Acc:HGNC:26308]
ATP6V1E2	#N/A	#N/A	2.44385	1.96468	2.3893	2.47172	3.03342	2.81867	2.03925	1.03232	2.55172	3.23987	1.24208	#N/A	#N/A	#N/A	#N/A	#N/A	#N/A	#N/A	#N/A	#N/A	#N/A	#N/A	1.32334	#N/A	1.39024	#N/A	1.24011	#N/A	0.964861	#N/A	1.19996	1.31448	0.868284	1.52434	1.35257	1.16466	1.29259	1.09209	0.891853	1.05954	1.20889	0.998047	1.33035	1.1235	1.13062	1.19402	#N/A	1.25961	1.03445	0.848242	#N/A	#N/A	#N/A	#N/A	1.46191	#N/A	1.84873	#N/A	#N/A	#N/A	#N/A	36	ENSG00000250565	ATP6V1E2	protein_coding	ATPase H+ transporting V1 subunit E2 [Source:HGNC Symbol;Acc:HGNC:18125]
TRAF3IP2	#N/A	#N/A	0.552367	1.32986	1.16311	1.00996	#N/A	1.38317	1.43207	1.16591	1.03475	1.76423	#N/A	#N/A	0.650163	#N/A	#N/A	#N/A	#N/A	#N/A	#N/A	#N/A	0.669882	#N/A	#N/A	#N/A	1.89804	1.67387	1.66917	#N/A	#N/A	#N/A	#N/A	#N/A	1.17531	1.26789	1.04332	1.09526	0.981123	1.06797	1.03073	1.09313	0.948849	0.978372	1.17042	1.36649	0.934019	1.20557	1.14284	1.06533	1.12315	#N/A	#N/A	#N/A	#N/A	0.824779	1.40435	#N/A	#N/A	#N/A	0.983457	1.3197	1.54766	36	ENSG00000056972	TRAF3IP2	protein_coding	TRAF3 interacting protein 2 [Source:HGNC Symbol;Acc:HGNC:1343]
LINC00467	#N/A	#N/A	2.07046	1.78788	1.71132	3.67756	1.61601	2.06442	#N/A	1.85435	1.99403	1.91773	1.78475	#N/A	#N/A	#N/A	#N/A	#N/A	#N/A	#N/A	#N/A	#N/A	0.948514	#N/A	#N/A	#N/A	#N/A	#N/A	#N/A	#N/A	0.615066	#N/A	0.928219	1.39001	1.09482	#N/A	1.83907	1.54701	1.9664	1.73237	1.48616	0.550087	2.05834	1.91375	1.72542	1.5553	1.41727	1.77195	#N/A	2.46469	1.45923	0.924759	0.735596	1.69003	#N/A	4.37803	#N/A	#N/A	1.10225	#N/A	2.35886	1.03821	#N/A	36	ENSG00000153363	LINC00467	lncRNA	long intergenic non-protein coding RNA 467 [Source:HGNC Symbol;Acc:HGNC:28227]
LINC01239	#N/A	#N/A	4.80187	1.61274	1.92277	3.66543	2.99311	3.83961	1.55131	0.621029	#N/A	1.65605	1.42224	#N/A	#N/A	#N/A	#N/A	#N/A	#N/A	#N/A	#N/A	#N/A	#N/A	#N/A	#N/A	1.12761	1.82882	1.32672	#N/A	#N/A	#N/A	#N/A	#N/A	#N/A	1.94141	1.6271	1.01012	1.29921	1.96484	1.62641	1.42394	0.739358	1.71788	2.16577	1.85383	1.69348	1.56347	1.43893	#N/A	2.12909	1.60239	2.70106	1.84529	1.60529	#N/A	#N/A	#N/A	1.02362	1.63804	#N/A	1.47104	2.16287	#N/A	36	ENSG00000234840	LINC01239	lncRNA	long intergenic non-protein coding RNA 1239 [Source:HGNC Symbol;Acc:HGNC:49796]
APLF	#N/A	#N/A	0.56368	0.820551	0.871056	0.948521	0.855799	0.866172	1.11858	#N/A	2.25496	#N/A	0.507096	#N/A	#N/A	#N/A	#N/A	#N/A	#N/A	#N/A	#N/A	#N/A	#N/A	#N/A	#N/A	0.812151	1.47507	1.40262	1.06754	#N/A	#N/A	#N/A	#N/A	#N/A	0.425644	1.20155	0.283329	0.450702	0.636661	0.602575	0.428649	0.64792	0.471777	0.558902	0.464435	0.430972	0.299114	0.523736	#N/A	0.505074	0.553788	#N/A	0.403965	0.647939	0.9582	#N/A	1.90248	#N/A	#N/A	#N/A	0.542306	1.29476	0.995531	36	ENSG00000169621	APLF	protein_coding	aprataxin and PNKP like factor [Source:HGNC Symbol;Acc:HGNC:28724]
LINC02821	#N/A	#N/A	2.97492	2.43055	1.71671	1.91538	#N/A	2.36275	#N/A	2.52433	#N/A	1.50774	2.57986	#N/A	1.10215	#N/A	#N/A	#N/A	#N/A	#N/A	#N/A	#N/A	#N/A	#N/A	#N/A	#N/A	3.9395	2.74836	4.26926	#N/A	#N/A	#N/A	#N/A	#N/A	3.35323	3.67248	3.85198	3.81639	3.1031	4.47335	3.91943	4.24451	3.29714	3.36657	3.03392	2.75315	3.3643	3.28502	#N/A	3.801	3.83823	2.02045	2.57705	#N/A	#N/A	3.44136	0.992674	#N/A	3.24716	#N/A	2.67025	4.40191	3.07528	36	ENSG00000257139	LINC02821	lncRNA	long intergenic non-protein coding RNA 2821 [Source:HGNC Symbol;Acc:HGNC:54352]
LNCOG	#N/A	#N/A	7.45636	4.61672	1.83845	1.91722	1.2639	2.70524	0.943416	#N/A	0.754868	#N/A	1.52901	#N/A	#N/A	#N/A	0.264915	#N/A	#N/A	#N/A	#N/A	#N/A	#N/A	#N/A	#N/A	#N/A	3.63545	1.71138	1.92058	#N/A	4.16874	0.614545	1.17776	#N/A	1.74219	0.726009	#N/A	1.92548	1.45265	2.67039	3.0398	3.8512	#N/A	#N/A	0.833287	#N/A	#N/A	0.705787	#N/A	0.595563	2.48879	4.36544	4.00496	1.16146	1.46989	#N/A	#N/A	0.715868	1.15674	#N/A	1.55157	1.26936	0.881915	36	ENSG00000257219	LNCOG	lncRNA	lncRNA osteogenesis associated [Source:HGNC Symbol;Acc:HGNC:53336]
WDR19	#N/A	#N/A	1.15318	1.24832	0.778864	1.03848	1.94085	1.05839	1.5078	1.0269	1.58367	0.957558	0.665427	#N/A	#N/A	#N/A	#N/A	#N/A	#N/A	#N/A	#N/A	#N/A	0.616085	#N/A	#N/A	1.22529	0.734169	1.57073	1.75872	#N/A	#N/A	#N/A	#N/A	#N/A	1.06582	2.44097	1.05956	1.16693	1.10256	1.06792	1.06013	1.12144	1.04057	1.02819	1.12728	0.836674	1.0637	1.21903	#N/A	1.30772	1.13671	0.387443	#N/A	#N/A	#N/A	#N/A	#N/A	#N/A	#N/A	#N/A	1.19888	2.11711	2.74234	36	ENSG00000157796	WDR19	protein_coding	WD repeat domain 19 [Source:HGNC Symbol;Acc:HGNC:18340]
SOX9	#N/A	#N/A	5.04982	3.83147	2.38049	1.65462	#N/A	2.94644	0.91048	2.6195	0.604541	0.748926	2.58623	#N/A	1.39143	#N/A	#N/A	#N/A	#N/A	#N/A	#N/A	#N/A	#N/A	#N/A	#N/A	#N/A	#N/A	#N/A	1.64457	#N/A	#N/A	#N/A	#N/A	#N/A	1.49206	0.906389	2.29979	2.06856	4.07892	3.21951	2.2502	1.4749	4.28269	2.41825	3.18409	3.71848	2.49914	3.19959	1.98817	3.63866	1.37735	3.99917	3.29762	1.13327	1.24075	0.595324	#N/A	#N/A	1.01993	#N/A	#N/A	1.16376	#N/A	36	ENSG00000125398	SOX9	protein_coding	SRY-box transcription factor 9 [Source:HGNC Symbol;Acc:HGNC:11204]
KLC2	#N/A	#N/A	3.42782	2.08646	4.41548	1.78055	3.25454	2.15499	2.78959	1.57243	1.45379	1.91982	2.59935	#N/A	#N/A	#N/A	1.69156	#N/A	#N/A	#N/A	#N/A	#N/A	#N/A	#N/A	#N/A	1.60996	1.76166	1.44229	#N/A	#N/A	#N/A	#N/A	#N/A	#N/A	1.118	#N/A	1.8224	1.3427	1.41902	1.43335	1.2509	1.58648	1.4013	0.99925	1.76845	1.71864	1.33957	1.24463	1.03445	1.78189	1.29181	#N/A	#N/A	#N/A	#N/A	1.27747	0.954496	1.31503	#N/A	#N/A	1.40241	#N/A	2.16965	36	ENSG00000174996	KLC2	protein_coding	kinesin light chain 2 [Source:HGNC Symbol;Acc:HGNC:20716]
CABLES1	#N/A	#N/A	3.19285	1.61226	2.62782	3.23619	3.52777	1.39046	2.7026	2.40482	3.53588	1.98454	#N/A	#N/A	#N/A	#N/A	#N/A	#N/A	#N/A	#N/A	#N/A	#N/A	0.730027	#N/A	#N/A	#N/A	#N/A	#N/A	1.70989	2.73395	0.703162	#N/A	1.31699	#N/A	3.27475	4.45278	3.88777	3.86694	4.89748	3.51363	4.08104	4.05494	5.8623	3.86029	4.74802	3.46166	5.70088	5.07156	1.88996	5.63251	4.15276	#N/A	1.24929	#N/A	#N/A	#N/A	1.51819	#N/A	#N/A	#N/A	#N/A	4.13383	3.65568	36	ENSG00000134508	CABLES1	protein_coding	Cdk5 and Abl enzyme substrate 1 [Source:HGNC Symbol;Acc:HGNC:25097]
FAM200B	#N/A	#N/A	2.06217	1.068	0.922336	#N/A	1.13886	1.40474	1.79466	1.98601	1.64511	1.51413	0.834891	#N/A	#N/A	#N/A	#N/A	#N/A	#N/A	#N/A	#N/A	#N/A	#N/A	#N/A	#N/A	1.43305	1.01475	1.24846	0.770414	1.87134	0.482192	#N/A	#N/A	#N/A	2.17992	2.52565	3.09132	2.25073	2.81236	2.7268	2.2085	1.8879	2.15495	2.06985	2.13824	2.29386	2.08693	1.80401	#N/A	2.21375	2.26317	#N/A	0.625926	#N/A	#N/A	1.30743	#N/A	1.02275	1.26186	#N/A	#N/A	#N/A	#N/A	36	ENSG00000237765	FAM200B	protein_coding	family with sequence similarity 200 member B [Source:HGNC Symbol;Acc:HGNC:27740]
LINC01474	#N/A	#N/A	6.03867	2.7892	1.3781	1.10092	0.837032	2.48884	0.620896	2.88929	#N/A	#N/A	1.3328	#N/A	#N/A	#N/A	#N/A	#N/A	#N/A	#N/A	#N/A	#N/A	#N/A	#N/A	#N/A	#N/A	1.79816	1.08943	1.0965	#N/A	#N/A	#N/A	#N/A	0.747007	3.91861	#N/A	2.92496	3.06932	3.48533	2.54979	2.40831	1.45248	3.50068	3.82109	3.0563	2.12846	3.56846	2.78922	#N/A	3.56733	2.10458	4.12799	3.22948	#N/A	0.866023	0.465164	#N/A	0.493486	0.714459	#N/A	1.14904	0.905709	#N/A	36	ENSG00000236849	LINC01474	lncRNA	long intergenic non-protein coding RNA 1474 [Source:HGNC Symbol;Acc:HGNC:51111]
RGS22	#N/A	#N/A	4.70711	3.0729	4.31385	#N/A	3.03612	1.85675	1.74803	3.47936	1.24641	1.45357	1.66895	#N/A	#N/A	#N/A	#N/A	#N/A	#N/A	#N/A	#N/A	#N/A	#N/A	#N/A	#N/A	1.67953	4.99727	1.70792	2.55549	#N/A	1.96765	#N/A	#N/A	#N/A	4.74947	2.44136	2.92185	4.88639	3.26833	4.03679	5.31334	5.57729	4.63868	4.46992	4.00421	1.74239	4.02989	4.60721	#N/A	4.37333	5.35638	2.92617	2.37931	#N/A	#N/A	2.44137	#N/A	#N/A	1.82669	#N/A	#N/A	1.71271	#N/A	36	ENSG00000132554	RGS22	protein_coding	regulator of G protein signaling 22 [Source:HGNC Symbol;Acc:HGNC:24499]
ECT2L	#N/A	#N/A	1.14595	2.04754	1.54251	1.61892	2.63347	1.51737	#N/A	1.42273	2.61727	#N/A	1.94214	#N/A	0.684892	#N/A	#N/A	#N/A	#N/A	#N/A	#N/A	#N/A	#N/A	#N/A	#N/A	#N/A	3.13188	4.57307	2.06818	#N/A	#N/A	1.47443	#N/A	1.7234	2.0206	#N/A	1.52312	1.60623	1.62908	1.74611	1.61726	2.40239	1.60223	2.11897	2.22656	2.31774	1.68471	1.89164	#N/A	1.63461	2.10093	#N/A	1.04452	#N/A	1.43049	#N/A	1.24498	#N/A	#N/A	#N/A	1.74403	1.81245	1.28154	36	ENSG00000203734	ECT2L	protein_coding	epithelial cell transforming 2 like [Source:HGNC Symbol;Acc:HGNC:21118]
N4BP2	#N/A	#N/A	0.83213	0.99473	1.23554	1.56068	1.32138	0.795733	1.19562	0.856052	1.39742	#N/A	#N/A	#N/A	#N/A	#N/A	#N/A	#N/A	#N/A	#N/A	#N/A	#N/A	0.59723	#N/A	#N/A	#N/A	#N/A	#N/A	#N/A	#N/A	#N/A	#N/A	#N/A	#N/A	0.903357	2.30291	0.9486	0.955196	0.803379	1.15049	1.04394	0.62602	0.683977	0.6911	1.01625	0.508862	0.626941	0.715706	0.650616	0.765148	1.33475	1.68541	0.747003	0.968707	1.74405	2.04384	2.48311	1.51074	2.17187	#N/A	1.10539	#N/A	#N/A	36	ENSG00000078177	N4BP2	protein_coding	NEDD4 binding protein 2 [Source:HGNC Symbol;Acc:HGNC:29851]
EBLN3P	#N/A	#N/A	1.30981	0.877785	1.68398	1.1325	#N/A	0.752702	2.07723	1.10807	2.13827	1.10229	0.934826	#N/A	#N/A	#N/A	#N/A	#N/A	#N/A	#N/A	#N/A	#N/A	#N/A	#N/A	0.980247	0.958832	1.17746	0.876231	1.63575	#N/A	#N/A	#N/A	#N/A	#N/A	1.25058	#N/A	1.60188	1.14119	1.47271	1.40055	1.06722	1.3338	1.1309	1.16015	1.33701	1.55588	1.20374	1.2383	1.08395	1.08556	1.09785	0.809561	0.901253	#N/A	#N/A	1.66185	#N/A	#N/A	1.53603	#N/A	1.48325	#N/A	#N/A	36	ENSG00000281649	EBLN3P	lncRNA	endogenous Bornavirus like nucleoprotein 3, pseudogene [Source:HGNC Symbol;Acc:HGNC:50682]
TUBG2	#N/A	#N/A	1.11229	1.51486	0.979092	2.41233	1.27474	0.888375	1.87761	1.44794	1.51076	#N/A	#N/A	#N/A	#N/A	#N/A	#N/A	#N/A	#N/A	#N/A	#N/A	#N/A	#N/A	#N/A	#N/A	1.85595	1.92183	2.29295	3.27327	#N/A	#N/A	#N/A	#N/A	#N/A	1.70499	1.12817	1.91925	1.76976	1.32773	1.88386	1.95324	2.07813	1.42706	2.15418	1.91344	1.3272	1.38409	1.56479	0.988293	1.67619	1.5514	0.711286	0.592859	#N/A	#N/A	1.99635	#N/A	#N/A	#N/A	#N/A	0.916949	1.91259	2.68667	36	ENSG00000037042	TUBG2	protein_coding	tubulin gamma 2 [Source:HGNC Symbol;Acc:HGNC:12419]
PPHLN1	#N/A	#N/A	0.687493	0.441714	0.628361	1.33865	1.1656	0.41136	1.1419	0.506706	1.85965	0.887011	0.542541	#N/A	#N/A	#N/A	#N/A	#N/A	#N/A	#N/A	#N/A	#N/A	#N/A	#N/A	#N/A	#N/A	0.489008	#N/A	#N/A	#N/A	#N/A	#N/A	#N/A	#N/A	0.393904	0.85859	0.608337	0.469013	0.499157	0.475364	0.324616	0.629031	0.372489	0.489658	0.497208	0.962957	0.294914	0.567259	0.87419	0.432829	0.31829	0.339091	0.294783	#N/A	#N/A	0.696653	1.23679	0.703131	#N/A	#N/A	0.609318	#N/A	0.705295	36	ENSG00000134283	PPHLN1	protein_coding	periphilin 1 [Source:HGNC Symbol;Acc:HGNC:19369]
KDSR	#N/A	#N/A	0.661329	0.986497	0.942383	#N/A	1.33185	0.602605	1.17388	0.872348	1.76522	1.97314	0.592096	#N/A	#N/A	#N/A	#N/A	#N/A	#N/A	#N/A	#N/A	#N/A	#N/A	#N/A	#N/A	0.985283	1.42254	0.715917	1.67031	#N/A	#N/A	#N/A	#N/A	#N/A	0.796067	#N/A	1.1632	0.88984	0.987883	0.969533	0.851356	0.796386	0.959235	1.00351	0.829866	1.21029	0.907637	1.08059	0.731123	1.13379	0.73761	0.375107	0.552657	#N/A	#N/A	#N/A	#N/A	0.864688	#N/A	#N/A	0.697045	1.46804	4.16172	36	ENSG00000119537	KDSR	protein_coding	3-ketodihydrosphingosine reductase [Source:HGNC Symbol;Acc:HGNC:4021]
FMOD	#N/A	#N/A	#N/A	1.23497	#N/A	#N/A	#N/A	1.18812	#N/A	2.16749	#N/A	1.41657	#N/A	#N/A	1.84739	#N/A	#N/A	#N/A	#N/A	#N/A	#N/A	#N/A	#N/A	#N/A	#N/A	2.95936	5.39219	1.58837	4.27226	#N/A	2.75317	1.79986	3.73509	2.34095	9.1726	3.60553	9.37225	9.57984	6.45424	7.37449	10.2094	7.97873	9.43814	6.07307	7.55614	5.70113	10.2449	9.6652	#N/A	9.67052	9.79822	2.22424	1.53019	#N/A	3.88062	1.93847	#N/A	#N/A	#N/A	#N/A	2.28391	4.16774	2.80488	36	ENSG00000122176	FMOD	protein_coding	fibromodulin [Source:HGNC Symbol;Acc:HGNC:3774]
STEAP1	#N/A	#N/A	4.27456	1.29037	0.821148	0.719651	0.587729	1.04293	0.484718	1.91292	#N/A	#N/A	#N/A	#N/A	#N/A	#N/A	#N/A	#N/A	#N/A	#N/A	#N/A	#N/A	#N/A	#N/A	#N/A	#N/A	1.00618	0.685578	0.663597	#N/A	1.16145	#N/A	0.564401	0.477413	2.68667	0.581588	2.17163	1.90065	1.92806	2.18809	3.06805	2.2206	1.28207	2.76159	2.02069	1.29439	1.1381	1.95032	#N/A	2.16874	2.72099	1.50676	1.3148	0.454212	0.572709	#N/A	#N/A	0.364705	#N/A	#N/A	#N/A	0.650802	#N/A	36	ENSG00000164647	STEAP1	protein_coding	STEAP family member 1 [Source:HGNC Symbol;Acc:HGNC:11378]
CROCC2	#N/A	#N/A	1.70044	0.413779	0.270979	0.250406	0.216579	0.428866	#N/A	0.863257	0.160088	#N/A	0.348527	#N/A	0.131549	#N/A	#N/A	#N/A	#N/A	#N/A	#N/A	#N/A	#N/A	#N/A	#N/A	#N/A	0.276826	0.221957	#N/A	#N/A	#N/A	#N/A	#N/A	#N/A	2.62372	0.175379	1.6064	3.76575	4.3597	0.752267	4.99552	0.401187	4.62965	0.536531	0.447022	0.295498	5.20929	3.32222	0.226533	4.19615	0.799466	1.42461	0.404952	0.170083	0.20841	0.131925	#N/A	0.156263	#N/A	#N/A	0.222838	#N/A	#N/A	36	ENSG00000226321	CROCC2	protein_coding	ciliary rootlet coiled-coil, rootletin family member 2 [Source:HGNC Symbol;Acc:HGNC:51677]
ZNF626	#N/A	#N/A	0.615988	0.621845	0.784143	0.886468	1.16301	0.499625	1.49116	0.728597	1.40849	#N/A	#N/A	#N/A	#N/A	#N/A	#N/A	#N/A	#N/A	#N/A	#N/A	#N/A	0.49459	#N/A	#N/A	0.910991	1.12625	1.20484	1.70339	#N/A	#N/A	0.833027	#N/A	#N/A	0.563723	1.34715	0.743213	0.445803	0.548932	0.561921	0.403381	0.83638	0.415885	0.541443	0.700842	0.793371	0.463385	0.615176	0.919602	0.556513	0.472945	0.351786	0.478649	#N/A	#N/A	0.774321	#N/A	#N/A	#N/A	#N/A	#N/A	0.75742	#N/A	36	ENSG00000188171	ZNF626	protein_coding	zinc finger protein 626 [Source:HGNC Symbol;Acc:HGNC:30461]
TP53BP1	#N/A	#N/A	1.38673	0.630168	1.77993	1.72139	1.1338	#N/A	1.51924	0.76898	1.88547	1.20116	0.468105	#N/A	#N/A	#N/A	#N/A	#N/A	#N/A	#N/A	#N/A	#N/A	#N/A	#N/A	#N/A	0.851934	1.16076	1.07664	1.17913	#N/A	#N/A	#N/A	#N/A	#N/A	0.619704	1.59736	1.01392	0.781912	1.17533	0.717881	0.569107	0.349637	1.09009	1.06467	1.65663	1.42296	0.924893	1.0613	0.957622	1.28671	0.484307	#N/A	#N/A	#N/A	#N/A	#N/A	1.31839	0.896177	#N/A	#N/A	0.637653	0.862496	1.62118	36	ENSG00000067369	TP53BP1	protein_coding	tumor protein p53 binding protein 1 [Source:HGNC Symbol;Acc:HGNC:11999]
ACAD11	#N/A	#N/A	0.50741	0.942196	#N/A	0.971765	0.840362	#N/A	0.829167	0.49395	1.71274	#N/A	0.524505	#N/A	#N/A	#N/A	#N/A	#N/A	#N/A	#N/A	#N/A	#N/A	#N/A	#N/A	#N/A	1.04356	1.09701	0.633726	1.60749	4.11345	#N/A	#N/A	#N/A	#N/A	0.568802	0.939312	0.350115	0.541187	0.546562	0.572319	0.488428	0.661834	0.509042	0.582275	0.765174	0.836496	0.473191	0.602162	#N/A	0.601895	0.426005	0.296853	#N/A	#N/A	0.93234	1.21838	1.18427	#N/A	#N/A	#N/A	0.693968	1.03518	1.23029	36	ENSG00000240303	ACAD11	protein_coding	acyl-CoA dehydrogenase family member 11 [Source:HGNC Symbol;Acc:HGNC:30211]
DYNLT2B	#N/A	#N/A	1.03208	0.949867	1.14174	1.12281	2.39192	#N/A	1.146	1.54056	1.74248	#N/A	0.737938	#N/A	#N/A	#N/A	#N/A	#N/A	#N/A	#N/A	#N/A	#N/A	#N/A	#N/A	#N/A	1.05589	1.8255	1.89607	1.4592	#N/A	#N/A	#N/A	#N/A	#N/A	1.59695	3.04232	1.74635	2.0202	1.89763	2.386	1.9058	1.94717	1.83135	1.7689	2.04035	1.73872	1.67761	1.84623	#N/A	1.62538	2.16903	1.08041	0.980549	#N/A	#N/A	1.3941	1.70434	1.18772	1.67564	#N/A	#N/A	1.21232	#N/A	36	ENSG00000213123	DYNLT2B	protein_coding	dynein light chain Tctex-type 2B [Source:HGNC Symbol;Acc:HGNC:28482]
RPH3AL#181031	#N/A	#N/A	#N/A	#N/A	#N/A	#N/A	#N/A	#N/A	#N/A	0.712499	#N/A	1.32273	#N/A	#N/A	#N/A	0.418563	0.722623	#N/A	#N/A	#N/A	#N/A	#N/A	#N/A	#N/A	#N/A	0.818235	#N/A	#N/A	1.29176	1.71742	0.385754	#N/A	#N/A	0.937551	2.226	2.21808	1.80001	2.02602	2.38059	2.07511	1.88189	1.50257	2.2681	2.8001	2.02899	2.12339	1.90054	1.99628	1.18914	2.51531	1.90513	1.03633	1.75054	1.54132	1.22374	0.749351	1.31614	0.973669	#N/A	#N/A	1.4554	2.88804	0.858841	36	ENSG00000181031	RPH3AL	protein_coding	rabphilin 3A like (without C2 domains) [Source:HGNC Symbol;Acc:HGNC:10296]
SPARCL1	2.47935	4.97665	#N/A	#N/A	#N/A	#N/A	#N/A	#N/A	#N/A	1.30975	#N/A	0.907147	#N/A	#N/A	1.57498	0.403207	0.580219	#N/A	#N/A	#N/A	0.542014	#N/A	0.551452	#N/A	#N/A	4.1026	4.85222	3.9353	5.18639	4.00064	#N/A	#N/A	0.354665	0.617282	9.09334	7.38476	8.31826	10.1338	7.75736	8.20269	9.82366	8.04829	9.61722	6.85029	8.0962	6.95547	8.07974	9.20518	2.0435	8.53085	7.96069	#N/A	#N/A	#N/A	#N/A	#N/A	#N/A	#N/A	#N/A	#N/A	#N/A	4.6675	5.07651	35	ENSG00000152583	SPARCL1	protein_coding	SPARC like 1 [Source:HGNC Symbol;Acc:HGNC:11220]
IGFBP7	2.34895	3.63367	#N/A	0.831274	#N/A	#N/A	#N/A	#N/A	#N/A	1.61614	#N/A	1.0955	#N/A	#N/A	1.00957	#N/A	#N/A	#N/A	#N/A	#N/A	#N/A	#N/A	0.490168	#N/A	#N/A	3.68928	4.35976	3.2111	5.61599	1.91089	2.3299	0.955118	2.40392	2.65407	9.27897	10.1144	7.75691	11.9326	7.14282	7.45285	9.55751	8.83032	9.54767	8.33886	7.23526	8.52845	8.73168	9.05331	3.10964	8.96185	8.45173	#N/A	#N/A	#N/A	#N/A	#N/A	#N/A	#N/A	#N/A	#N/A	#N/A	3.87927	2.91407	35	ENSG00000163453	IGFBP7	protein_coding	insulin like growth factor binding protein 7 [Source:HGNC Symbol;Acc:HGNC:5476]
ZHX3	1.57514	2.47213	#N/A	#N/A	#N/A	#N/A	#N/A	#N/A	#N/A	0.293681	#N/A	#N/A	#N/A	#N/A	#N/A	#N/A	0.402074	#N/A	#N/A	#N/A	#N/A	#N/A	#N/A	#N/A	#N/A	1.43661	2.92616	2.80601	3.6229	1.47235	#N/A	#N/A	#N/A	#N/A	0.852237	0.896126	0.481303	0.818765	0.604035	0.78308	0.75461	1.01332	0.436657	0.77565	0.635878	0.935154	0.47055	0.709538	1.66413	0.423839	0.749345	0.294141	0.565149	0.799064	#N/A	0.589326	1.50227	0.468959	#N/A	#N/A	0.609507	2.8646	3.1022	35	ENSG00000174306	ZHX3	protein_coding	zinc fingers and homeoboxes 3 [Source:HGNC Symbol;Acc:HGNC:15935]
SAMD4A	1.31359	4.53318	1.85748	0.946998	1.57971	3.09101	1.86625	1.61239	2.02642	#N/A	1.43491	0.613193	1.45337	#N/A	#N/A	#N/A	0.706076	#N/A	#N/A	#N/A	#N/A	#N/A	#N/A	#N/A	0.356178	1.18664	2.81035	3.41685	4.22783	1.5632	0.542975	0.786335	0.724079	0.384274	#N/A	#N/A	#N/A	#N/A	#N/A	#N/A	#N/A	#N/A	#N/A	#N/A	#N/A	#N/A	#N/A	#N/A	#N/A	#N/A	#N/A	2.11672	1.29499	1.3988	3.42318	2.17501	2.99557	2.12412	1.85622	0.920449	0.594649	4.59757	4.3256	35	ENSG00000020577	SAMD4A	protein_coding	sterile alpha motif domain containing 4A [Source:HGNC Symbol;Acc:HGNC:23023]
SEPTIN7	1.63976	#N/A	0.30367	0.564278	0.365402	#N/A	0.599348	0.322118	0.693518	0.874586	1.42783	0.891714	#N/A	#N/A	#N/A	#N/A	#N/A	#N/A	#N/A	#N/A	#N/A	#N/A	0.359624	#N/A	#N/A	0.799005	0.770991	1.1081	0.597765	#N/A	0.510088	#N/A	0.401851	0.466891	1.47116	2.1395	1.70401	1.56988	1.67905	2.03403	1.63355	1.87675	0.971318	1.12398	0.983193	1.69786	0.855005	1.213	1.26465	0.823337	1.67823	#N/A	#N/A	#N/A	#N/A	#N/A	#N/A	#N/A	#N/A	#N/A	#N/A	#N/A	#N/A	35	ENSG00000122545	SEPTIN7	protein_coding	septin 7 [Source:HGNC Symbol;Acc:HGNC:1717]
CALD1	1.52953	6.23044	#N/A	#N/A	0.299295	#N/A	#N/A	#N/A	#N/A	1.00261	#N/A	0.991007	#N/A	#N/A	0.280466	#N/A	#N/A	#N/A	#N/A	#N/A	#N/A	#N/A	0.338778	#N/A	#N/A	2.91964	3.87165	3.3683	4.76601	4.56232	0.806819	0.57084	0.811667	0.925225	3.12227	3.47524	3.20601	3.10238	2.84739	3.20397	3.10696	3.65535	2.55116	2.62872	2.61771	3.29673	2.63337	2.85859	2.15647	2.45996	2.91483	#N/A	#N/A	#N/A	#N/A	#N/A	#N/A	#N/A	#N/A	#N/A	#N/A	4.03886	4.38661	35	ENSG00000122786	CALD1	protein_coding	caldesmon 1 [Source:HGNC Symbol;Acc:HGNC:1441]
SEMA6A	2.10634	2.17439	#N/A	#N/A	#N/A	#N/A	#N/A	#N/A	#N/A	#N/A	#N/A	#N/A	#N/A	#N/A	1.84625	#N/A	0.68673	#N/A	#N/A	#N/A	#N/A	#N/A	#N/A	#N/A	#N/A	1.18252	1.98069	2.8334	2.35868	1.52948	#N/A	#N/A	#N/A	#N/A	0.719965	0.795016	0.62509	0.494338	0.586656	0.669785	0.528754	0.952454	0.43408	0.891958	0.656993	0.805598	0.455473	0.56029	#N/A	0.600384	0.759472	2.2069	1.88488	1.60359	2.59739	1.6439	1.00868	1.86078	#N/A	#N/A	0.965302	3.47024	2.19427	35	ENSG00000092421	SEMA6A	protein_coding	semaphorin 6A [Source:HGNC Symbol;Acc:HGNC:10738]
TGFBR2	1.35647	#N/A	0.424061	#N/A	0.749105	#N/A	0.597785	#N/A	0.63792	1.59977	0.81326	1.18493	#N/A	#N/A	#N/A	#N/A	#N/A	#N/A	#N/A	#N/A	#N/A	#N/A	0.353674	#N/A	#N/A	0.955239	0.435164	#N/A	#N/A	#N/A	1.84917	1.7119	1.537	1.61222	5.48798	5.45736	4.80585	5.94623	4.41681	5.65263	7.41143	5.38097	3.8576	3.79609	3.67489	4.55005	3.00033	4.06824	2.12974	3.22093	6.06235	#N/A	0.30755	0.505682	#N/A	#N/A	#N/A	#N/A	#N/A	#N/A	0.749246	#N/A	#N/A	35	ENSG00000163513	TGFBR2	protein_coding	transforming growth factor beta receptor 2 [Source:HGNC Symbol;Acc:HGNC:11773]
CHD3	2.61601	#N/A	0.922732	0.568496	0.838649	#N/A	1.84972	1.67931	1.4781	2.94154	2.99923	2.38179	#N/A	#N/A	#N/A	#N/A	#N/A	#N/A	#N/A	#N/A	#N/A	#N/A	#N/A	#N/A	#N/A	1.80847	0.956879	#N/A	#N/A	#N/A	0.415312	#N/A	0.609077	0.884187	7.63208	4.65506	5.55731	6.96009	6.67766	5.5581	7.64036	5.72386	6.45578	6.09223	6.18062	3.90817	5.68168	6.11739	3.57285	5.58987	6.68332	#N/A	#N/A	#N/A	#N/A	0.965178	2.67224	#N/A	#N/A	#N/A	0.91023	#N/A	#N/A	35	ENSG00000170004	CHD3	protein_coding	chromodomain helicase DNA binding protein 3 [Source:HGNC Symbol;Acc:HGNC:1918]
PTGFRN	4.11178	#N/A	4.1805	2.76607	3.90249	3.6324	3.18602	5.06716	2.73115	3.45683	3.55954	3.95679	1.34508	#N/A	#N/A	#N/A	#N/A	#N/A	#N/A	#N/A	#N/A	#N/A	#N/A	#N/A	#N/A	#N/A	#N/A	#N/A	#N/A	#N/A	#N/A	#N/A	#N/A	#N/A	6.01383	4.59541	5.40942	8.03672	8.50426	6.03375	9.13411	5.20022	8.80317	6.83627	8.26584	6.46363	6.89164	8.20987	2.19152	10.4504	7.04368	0.883088	1.43309	#N/A	#N/A	#N/A	1.41004	#N/A	#N/A	#N/A	1.50045	4.88621	1.99511	35	ENSG00000134247	PTGFRN	protein_coding	prostaglandin F2 receptor inhibitor [Source:HGNC Symbol;Acc:HGNC:9601]
GABBR1#204681	1.47964	#N/A	#N/A	0.799647	0.471725	0.612472	#N/A	1.16474	#N/A	2.21204	#N/A	1.05796	#N/A	#N/A	0.565279	#N/A	#N/A	#N/A	#N/A	#N/A	#N/A	#N/A	0.713895	#N/A	#N/A	1.89931	1.44417	1.64835	#N/A	#N/A	0.282677	#N/A	0.736205	1.04647	8.47233	7.35202	7.09933	8.8911	7.0115	6.86051	8.77935	9.05602	8.02499	6.95196	6.40037	6.95073	7.24677	7.55028	3.84853	6.50984	8.44946	#N/A	#N/A	#N/A	#N/A	#N/A	1.31907	#N/A	#N/A	#N/A	#N/A	1.66179	3.48654	35	ENSG00000204681	GABBR1	protein_coding	gamma-aminobutyric acid type B receptor subunit 1 [Source:HGNC Symbol;Acc:HGNC:4070]
ARHGAP10	0.877394	4.07223	4.97723	3.30097	5.33555	5.6529	3.721	2.83137	3.12103	0.402209	2.54696	#N/A	#N/A	#N/A	0.359034	#N/A	#N/A	#N/A	#N/A	#N/A	0.423025	#N/A	#N/A	#N/A	#N/A	0.848128	1.01374	1.31864	1.65561	3.00605	2.24399	1.52514	2.00061	1.19963	0.364592	0.54659	#N/A	0.391045	#N/A	0.465878	0.421319	0.64717	#N/A	#N/A	#N/A	0.624636	#N/A	0.272248	0.867447	#N/A	0.616301	#N/A	#N/A	#N/A	#N/A	#N/A	0.673848	#N/A	#N/A	#N/A	#N/A	3.13386	3.92602	35	ENSG00000071205	ARHGAP10	protein_coding	Rho GTPase activating protein 10 [Source:HGNC Symbol;Acc:HGNC:26099]
A4GALT	1.81131	2.44625	#N/A	#N/A	#N/A	#N/A	0.930604	#N/A	#N/A	1.34288	#N/A	#N/A	#N/A	#N/A	#N/A	#N/A	#N/A	#N/A	#N/A	#N/A	#N/A	#N/A	0.577492	#N/A	#N/A	2.00925	4.43968	3.50365	4.89732	2.57391	2.63024	1.48701	2.54757	1.8749	2.75953	1.12221	2.52783	2.58482	1.8308	2.90817	3.35291	3.08851	1.80512	1.75423	2.03394	2.44318	1.64151	2.48199	2.06044	1.73178	2.82936	0.843486	#N/A	#N/A	#N/A	#N/A	#N/A	#N/A	#N/A	#N/A	1.13982	4.52743	5.34512	35	ENSG00000128274	A4GALT	protein_coding	alpha 1,4-galactosyltransferase (P blood group) [Source:HGNC Symbol;Acc:HGNC:18149]
WDFY4	3.6428	#N/A	2.34918	2.32792	1.38271	2.92744	#N/A	2.20088	1.30966	2.9243	#N/A	1.51545	1.95576	#N/A	#N/A	#N/A	#N/A	#N/A	#N/A	#N/A	#N/A	#N/A	#N/A	#N/A	#N/A	#N/A	#N/A	#N/A	#N/A	#N/A	1.82978	#N/A	2.12855	1.77491	7.12992	2.18542	4.82102	6.18483	4.61979	5.21692	8.05354	6.38033	5.18832	3.6958	5.65466	3.98694	5.18716	5.46723	2.34529	6.0434	6.43919	1.66677	#N/A	#N/A	1.91343	1.51358	#N/A	#N/A	#N/A	#N/A	1.6371	1.74854	#N/A	35	ENSG00000128815	WDFY4	protein_coding	WDFY family member 4 [Source:HGNC Symbol;Acc:HGNC:29323]
CADPS2	1.52483	2.93711	#N/A	#N/A	#N/A	#N/A	#N/A	#N/A	#N/A	#N/A	#N/A	#N/A	#N/A	#N/A	#N/A	#N/A	#N/A	#N/A	#N/A	#N/A	#N/A	#N/A	0.428682	#N/A	#N/A	3.06487	2.90276	2.8729	4.18853	3.01024	0.68253	#N/A	0.62215	0.896256	7.63915	7.72222	5.81398	7.08019	5.44269	5.9563	8.1313	6.76394	6.88534	5.66614	6.69138	6.52672	6.40511	6.38085	2.4173	5.79011	7.43344	#N/A	0.738286	#N/A	0.832935	0.620753	1.30048	#N/A	#N/A	#N/A	0.897616	2.68186	4.06684	35	ENSG00000081803	CADPS2	protein_coding	calcium dependent secretion activator 2 [Source:HGNC Symbol;Acc:HGNC:16018]
FXYD2	3.83063	#N/A	0.79952	1.76093	#N/A	1.89883	#N/A	3.35756	1.7874	2.09065	#N/A	1.52652	#N/A	#N/A	2.45401	1.00948	#N/A	#N/A	#N/A	#N/A	#N/A	#N/A	0.945672	#N/A	#N/A	#N/A	#N/A	#N/A	4.19232	#N/A	1.88373	#N/A	#N/A	3.6768	6.98873	3.75873	6.28485	9.59324	7.55942	6.45663	8.31944	8.2107	6.38695	6.06026	4.66292	3.77548	6.46563	7.452	4.6095	9.63019	9.88923	#N/A	1.59736	2.31019	#N/A	#N/A	#N/A	#N/A	#N/A	#N/A	1.45644	#N/A	2.72618	35	ENSG00000137731	FXYD2	protein_coding	FXYD domain containing ion transport regulator 2 [Source:HGNC Symbol;Acc:HGNC:4026]
LDB1	2.41239	#N/A	0.92539	1.16103	0.863294	1.7234	2.08252	1.08682	1.06736	1.02791	1.61138	#N/A	0.861888	#N/A	0.590873	#N/A	#N/A	#N/A	#N/A	#N/A	#N/A	#N/A	#N/A	#N/A	#N/A	2.21086	0.706733	#N/A	#N/A	#N/A	0.734409	#N/A	#N/A	#N/A	1.15384	1.72162	1.22467	1.24806	1.30472	1.04542	1.06625	1.01337	1.25142	1.58329	1.09467	1.34461	1.15331	1.28302	1.18938	1.40927	1.14117	#N/A	1.34958	#N/A	#N/A	#N/A	#N/A	#N/A	#N/A	#N/A	0.858084	1.86376	#N/A	35	ENSG00000198728	LDB1	protein_coding	LIM domain binding 1 [Source:HGNC Symbol;Acc:HGNC:6532]
DENND2B-AS1	2.50533	2.89358	1.60672	1.38093	2.2606	3.33239	1.98245	2.64105	1.99764	1.06916	2.02726	#N/A	#N/A	#N/A	#N/A	#N/A	#N/A	#N/A	#N/A	#N/A	#N/A	#N/A	0.567978	#N/A	#N/A	1.89932	5.06247	3.69585	4.20542	2.24628	#N/A	#N/A	#N/A	#N/A	1.16919	1.75132	1.09548	1.07116	0.979807	1.20036	0.808647	0.605791	0.889953	1.68976	0.911365	#N/A	0.742689	0.864061	1.02954	0.824345	0.906662	#N/A	#N/A	#N/A	#N/A	#N/A	#N/A	#N/A	#N/A	#N/A	#N/A	5.8093	4.71212	35	ENSG00000255159	DENND2B-AS1	lncRNA	DENND2B antisense RNA 1 [Source:HGNC Symbol;Acc:HGNC:56176]
KLHL23	1.32807	3.36785	3.07923	2.09115	3.27658	2.22552	2.93384	1.83438	2.64542	#N/A	1.77584	1.03526	#N/A	#N/A	1.16316	0.776495	#N/A	#N/A	#N/A	#N/A	#N/A	#N/A	0.441488	#N/A	#N/A	1.04374	2.99955	4.05621	4.13822	4.20507	0.711707	#N/A	0.858245	#N/A	0.666252	0.64507	0.471713	0.603241	#N/A	0.73114	0.665139	1.06739	#N/A	0.351179	#N/A	0.598111	#N/A	0.379386	0.585751	#N/A	0.978782	#N/A	#N/A	#N/A	#N/A	#N/A	#N/A	#N/A	#N/A	#N/A	#N/A	3.77328	4.00322	35	ENSG00000213160	KLHL23	protein_coding	kelch like family member 23 [Source:HGNC Symbol;Acc:HGNC:27506]
P3H4	2.68085	#N/A	2.47337	2.12023	4.85146	2.33432	4.01289	2.05002	1.56531	1.64743	2.08631	#N/A	0.942525	#N/A	#N/A	#N/A	#N/A	#N/A	#N/A	#N/A	#N/A	#N/A	#N/A	#N/A	#N/A	3.1983	3.84377	4.2072	2.91256	#N/A	#N/A	#N/A	#N/A	#N/A	1.82729	1.45544	2.39337	1.8426	2.74594	1.54383	1.76674	2.17004	2.75504	1.8693	2.26679	1.8272	2.65136	2.18266	1.6574	2.68279	2.13091	#N/A	#N/A	#N/A	#N/A	#N/A	#N/A	#N/A	2.36531	#N/A	1.37361	1.49669	#N/A	35	ENSG00000141696	P3H4	protein_coding	prolyl 3-hydroxylase family member 4 (inactive) [Source:HGNC Symbol;Acc:HGNC:16946]
SCD5	1.81646	3.17965	3.01331	#N/A	3.78744	4.04712	2.23209	2.1092	2.91808	2.51423	1.51656	#N/A	#N/A	#N/A	#N/A	#N/A	#N/A	#N/A	#N/A	#N/A	#N/A	#N/A	0.644725	#N/A	#N/A	1.68763	1.44233	1.63491	2.33532	#N/A	2.27399	#N/A	2.42199	1.5394	6.56817	5.60621	5.22445	6.9655	5.50203	5.79932	7.68789	7.55242	6.96955	6.01291	5.77103	7.22515	6.29301	7.43294	#N/A	6.26088	6.865	#N/A	#N/A	#N/A	#N/A	#N/A	1.77551	#N/A	#N/A	#N/A	#N/A	#N/A	#N/A	35	ENSG00000145284	SCD5	protein_coding	stearoyl-CoA desaturase 5 [Source:HGNC Symbol;Acc:HGNC:21088]
HGSNAT	0.809611	1.15787	#N/A	#N/A	#N/A	#N/A	#N/A	0.354843	0.515732	0.691771	#N/A	#N/A	0.425533	#N/A	#N/A	#N/A	#N/A	#N/A	#N/A	#N/A	#N/A	#N/A	#N/A	#N/A	#N/A	#N/A	#N/A	#N/A	#N/A	#N/A	0.231872	#N/A	#N/A	0.616821	0.792685	1.01501	0.72396	0.782272	0.82447	0.840571	0.679424	0.710973	0.650368	0.836418	0.960319	0.820489	0.721297	0.883726	1.27303	0.737162	0.885036	0.323309	0.413817	0.613313	0.539237	0.653143	1.2779	0.62887	#N/A	#N/A	0.463259	1.10898	1.50711	35	ENSG00000165102	HGSNAT	protein_coding	heparan-alpha-glucosaminide N-acetyltransferase [Source:HGNC Symbol;Acc:HGNC:26527]
KL	2.15757	#N/A	#N/A	#N/A	#N/A	#N/A	#N/A	#N/A	#N/A	1.57791	#N/A	#N/A	#N/A	#N/A	0.680495	#N/A	#N/A	#N/A	#N/A	#N/A	#N/A	#N/A	0.957354	#N/A	#N/A	#N/A	#N/A	#N/A	1.87018	#N/A	2.14957	#N/A	2.06602	1.64577	7.84153	3.33462	6.52829	10.4873	6.7454	7.40995	10.2709	7.18534	8.09067	5.21989	8.35343	6.80132	5.99369	10.6266	2.65807	6.29409	8.48184	2.95996	2.68677	1.38199	2.64131	2.5007	2.13789	2.4064	#N/A	#N/A	2.73748	5.69769	2.69931	35	ENSG00000133116	KL	protein_coding	klotho [Source:HGNC Symbol;Acc:HGNC:6344]
FLT3LG	2.09455	#N/A	#N/A	#N/A	0.967387	1.66404	#N/A	1.54944	#N/A	1.65655	#N/A	2.02353	#N/A	#N/A	0.791886	#N/A	#N/A	#N/A	#N/A	#N/A	#N/A	#N/A	#N/A	#N/A	#N/A	#N/A	2.77157	3.46351	2.25276	#N/A	1.42348	#N/A	1.16932	1.38794	3.13831	3.23531	3.12584	3.68928	3.40459	2.69691	3.24147	3.62137	3.65932	4.67631	3.14692	4.52856	2.98703	3.17064	3.93655	3.05842	3.47174	0.830254	1.28152	#N/A	#N/A	1.83064	#N/A	#N/A	1.33164	#N/A	1.77649	#N/A	#N/A	35	ENSG00000090554	FLT3LG	protein_coding	fms related receptor tyrosine kinase 3 ligand [Source:HGNC Symbol;Acc:HGNC:3766]
PDS5B	0.674899	1.01248	#N/A	0.28616	0.369817	#N/A	#N/A	#N/A	#N/A	0.615567	1.01171	0.647778	#N/A	#N/A	#N/A	#N/A	#N/A	#N/A	#N/A	#N/A	#N/A	#N/A	#N/A	#N/A	#N/A	0.784273	#N/A	0.472611	0.593911	1.12506	0.324464	#N/A	0.331348	0.867711	0.907246	0.957069	0.712237	0.853965	0.706091	0.796001	0.734893	1.27857	0.616187	0.789084	0.709818	1.13874	0.68635	0.779418	1.35122	0.620672	0.797324	#N/A	0.397281	#N/A	#N/A	0.532423	#N/A	#N/A	#N/A	#N/A	#N/A	0.909127	0.883445	35	ENSG00000083642	PDS5B	protein_coding	PDS5 cohesin associated factor B [Source:HGNC Symbol;Acc:HGNC:20418]
TXNDC15	1.09862	#N/A	0.621507	0.877371	0.857237	1.09675	0.794272	0.844391	1.35692	0.835534	1.32721	#N/A	0.685735	#N/A	#N/A	#N/A	#N/A	#N/A	#N/A	#N/A	#N/A	#N/A	#N/A	#N/A	#N/A	0.81472	1.02603	0.819198	1.1732	#N/A	0.542245	#N/A	#N/A	#N/A	0.69707	0.817897	0.786682	0.736385	0.647174	0.691407	0.726461	1.15179	0.544303	0.772198	0.838987	0.934671	0.583216	0.833533	#N/A	0.522426	0.854571	#N/A	0.540014	#N/A	#N/A	#N/A	#N/A	1.01725	#N/A	#N/A	0.956882	#N/A	#N/A	35	ENSG00000113621	TXNDC15	protein_coding	thioredoxin domain containing 15 [Source:HGNC Symbol;Acc:HGNC:20652]
KIAA1549L	1.98123	#N/A	1.11998	0.936714	#N/A	1.42686	#N/A	#N/A	#N/A	1.56217	#N/A	#N/A	#N/A	#N/A	2.52203	#N/A	#N/A	#N/A	#N/A	#N/A	#N/A	#N/A	#N/A	#N/A	#N/A	#N/A	2.22127	2.50227	#N/A	#N/A	1.66957	#N/A	1.73941	3.49024	3.55038	2.00231	2.57855	3.3833	3.15193	3.69149	3.97676	2.51108	3.50606	3.98548	2.91524	5.79772	3.25496	3.91567	#N/A	3.06319	4.01167	1.73375	2.2615	1.35333	1.98884	#N/A	#N/A	1.18144	#N/A	#N/A	2.41797	1.71569	1.34172	35	ENSG00000110427	KIAA1549L	protein_coding	KIAA1549 like [Source:HGNC Symbol;Acc:HGNC:24836]
TRAF3IP2-AS1	0.625493	#N/A	0.634113	1.11143	0.8837	1.29225	1.13136	1.29466	0.962304	0.73299	0.931648	1.00522	0.408638	#N/A	#N/A	#N/A	#N/A	#N/A	#N/A	#N/A	#N/A	#N/A	#N/A	#N/A	#N/A	0.999508	1.07952	#N/A	0.995813	#N/A	#N/A	#N/A	#N/A	#N/A	0.753306	1.05509	0.344198	0.763452	0.600516	0.699111	0.647959	0.764101	0.504434	0.811144	0.63677	0.922994	0.608438	0.758314	1.401	0.593856	0.703585	#N/A	#N/A	#N/A	#N/A	#N/A	1.09022	#N/A	#N/A	#N/A	#N/A	1.26511	1.30625	35	ENSG00000231889	TRAF3IP2-AS1	lncRNA	TRAF3IP2 antisense RNA 1 [Source:HGNC Symbol;Acc:HGNC:40005]
RAI2	1.51692	2.96329	#N/A	#N/A	#N/A	#N/A	#N/A	#N/A	#N/A	0.905662	#N/A	#N/A	#N/A	#N/A	#N/A	#N/A	#N/A	#N/A	#N/A	#N/A	#N/A	#N/A	0.652537	#N/A	#N/A	2.67099	2.6146	5.80203	2.89844	1.70345	#N/A	#N/A	#N/A	#N/A	2.4879	2.51365	3.12846	2.76563	4.48362	2.91158	2.76092	3.17723	5.0302	3.05738	5.16623	1.52724	3.99112	3.36152	0.924041	5.17611	2.93678	2.97103	1.38946	1.48101	2.36744	1.72521	#N/A	2.30781	#N/A	#N/A	3.43961	5.72166	2.95526	35	ENSG00000131831	RAI2	protein_coding	retinoic acid induced 2 [Source:HGNC Symbol;Acc:HGNC:9835]
CHST7	1.44043	#N/A	#N/A	2.14516	#N/A	#N/A	#N/A	#N/A	#N/A	1.58715	#N/A	#N/A	#N/A	#N/A	#N/A	#N/A	1.60482	#N/A	#N/A	#N/A	#N/A	#N/A	1.09934	#N/A	#N/A	3.28211	1.1797	1.09984	1.57926	1.65366	#N/A	#N/A	#N/A	#N/A	4.78582	3.61263	4.10681	5.3809	5.28978	4.8152	5.69038	5.25486	5.11967	3.58484	3.77171	3.40679	4.11663	5.04382	0.914134	4.43142	4.91451	1.47413	1.06536	2.27996	1.24282	1.37273	#N/A	#N/A	#N/A	#N/A	1.33982	0.964726	1.24237	35	ENSG00000147119	CHST7	protein_coding	carbohydrate sulfotransferase 7 [Source:HGNC Symbol;Acc:HGNC:13817]
KIF3A	1.09066	#N/A	1.62394	0.871917	1.51052	1.23354	1.35845	0.786389	1.27718	1.4252	0.988434	#N/A	0.69017	#N/A	#N/A	#N/A	#N/A	#N/A	#N/A	#N/A	#N/A	#N/A	0.646767	#N/A	#N/A	1.47045	1.75524	1.5984	1.52936	#N/A	#N/A	#N/A	#N/A	#N/A	1.50654	1.43083	1.4954	1.43578	1.60092	1.56819	1.40239	1.48818	1.28918	1.22339	1.07693	1.21499	1.13149	1.26764	0.888613	1.23752	1.43179	#N/A	#N/A	#N/A	#N/A	#N/A	1.19506	#N/A	#N/A	#N/A	#N/A	1.14264	#N/A	35	ENSG00000131437	KIF3A	protein_coding	kinesin family member 3A [Source:HGNC Symbol;Acc:HGNC:6319]
IL20RA	0.516865	#N/A	2.02694	1.29255	1.37477	1.09158	#N/A	1.37986	0.669653	1.43801	#N/A	#N/A	2.02651	#N/A	#N/A	#N/A	#N/A	#N/A	#N/A	#N/A	#N/A	#N/A	#N/A	#N/A	#N/A	#N/A	1.66894	1.0951	1.07864	#N/A	0.789531	#N/A	0.983589	#N/A	3.58679	#N/A	2.46765	3.58151	2.725	2.17526	3.4747	2.24295	3.50044	2.38517	3.31765	2.70009	2.61722	2.91204	#N/A	2.72102	3.18647	3.68833	2.48975	#N/A	0.885103	0.531727	#N/A	#N/A	0.724571	#N/A	1.18173	#N/A	#N/A	35	ENSG00000016402	IL20RA	protein_coding	interleukin 20 receptor subunit alpha [Source:HGNC Symbol;Acc:HGNC:6003]
CLN5	0.888923	#N/A	1.09556	0.596545	0.712526	#N/A	1.32493	0.955516	1.80255	0.851791	1.43314	#N/A	0.640579	#N/A	#N/A	#N/A	#N/A	#N/A	#N/A	#N/A	#N/A	#N/A	#N/A	#N/A	#N/A	0.924729	0.845635	1.01333	1.27555	#N/A	0.332589	#N/A	#N/A	0.819438	0.646675	0.847355	1.0434	0.607296	0.637593	0.686083	0.526639	0.59521	0.531622	0.548769	0.81478	0.729005	0.621502	0.696656	#N/A	0.726625	0.6884	#N/A	#N/A	#N/A	#N/A	#N/A	1.99194	#N/A	#N/A	#N/A	#N/A	1.75138	1.9643	35	ENSG00000102805	CLN5	protein_coding	CLN5 intracellular trafficking protein [Source:HGNC Symbol;Acc:HGNC:2076]
SLC39A13	1.26707	#N/A	1.35735	0.758357	1.26019	1.39446	#N/A	1.84812	1.14553	2.2054	1.61281	1.79662	#N/A	#N/A	#N/A	#N/A	#N/A	#N/A	#N/A	#N/A	#N/A	#N/A	#N/A	#N/A	#N/A	1.34026	2.05405	1.50347	1.354	#N/A	0.516777	#N/A	0.913782	#N/A	2.04436	1.26672	2.61737	2.5602	2.60179	2.49865	2.33844	2.63233	2.12513	2.52017	2.45158	1.46929	1.8113	1.98806	1.72937	1.93419	2.41786	#N/A	#N/A	#N/A	#N/A	#N/A	#N/A	#N/A	1.79354	#N/A	#N/A	1.81818	#N/A	35	ENSG00000165915	SLC39A13	protein_coding	solute carrier family 39 member 13 [Source:HGNC Symbol;Acc:HGNC:20859]
SLC36A4	1.05492	#N/A	0.505263	#N/A	#N/A	#N/A	#N/A	#N/A	1.38847	0.715694	1.35992	1.23886	0.583469	#N/A	#N/A	#N/A	#N/A	#N/A	#N/A	#N/A	#N/A	#N/A	#N/A	#N/A	#N/A	#N/A	0.628357	0.866046	#N/A	#N/A	0.684434	#N/A	#N/A	1.02184	0.781715	1.08424	0.973629	0.939839	1.36051	1.3313	1.04894	0.939408	1.11198	0.913728	1.2502	0.691389	0.771802	1.09086	1.34837	1.44677	0.606559	0.835487	0.528615	#N/A	#N/A	1.5141	1.71996	1.04992	#N/A	#N/A	0.799033	#N/A	0.878147	35	ENSG00000180773	SLC36A4	protein_coding	solute carrier family 36 member 4 [Source:HGNC Symbol;Acc:HGNC:19660]
SERPINB9P1	1.33331	#N/A	#N/A	0.913373	#N/A	#N/A	#N/A	#N/A	#N/A	0.974901	#N/A	#N/A	#N/A	#N/A	1.53868	0.753573	1.87489	#N/A	#N/A	#N/A	#N/A	#N/A	0.848405	#N/A	#N/A	#N/A	0.780048	#N/A	0.911746	#N/A	#N/A	#N/A	#N/A	#N/A	1.97691	#N/A	1.98333	2.17679	1.79347	1.73688	1.62313	1.73943	1.86975	2.37686	1.83746	1.84174	1.7366	1.90109	2.77411	2.32215	1.58059	2.38406	2.41004	2.17067	1.75555	1.36236	2.00356	2.83245	1.62139	#N/A	2.2482	1.15837	#N/A	35	ENSG00000230438	SERPINB9P1	lncRNA	serpin family B member 9 pseudogene 1 [Source:HGNC Symbol;Acc:HGNC:28590]
ASB13	1.25341	#N/A	1.21295	0.913374	1.5071	1.20973	1.61067	#N/A	2.13979	1.32671	2.83174	1.49254	#N/A	#N/A	#N/A	#N/A	#N/A	#N/A	#N/A	#N/A	#N/A	#N/A	#N/A	#N/A	#N/A	2.41479	1.62503	1.23058	1.86573	#N/A	#N/A	#N/A	#N/A	#N/A	1.52421	1.41631	1.10014	1.14493	1.08748	1.11103	1.09535	1.14522	1.11124	1.03765	1.5303	1.34263	1.13616	1.28828	1.4325	0.842094	1.21677	0.628239	#N/A	#N/A	#N/A	#N/A	#N/A	#N/A	#N/A	#N/A	1.0001	2.30766	3.08322	35	ENSG00000196372	ASB13	protein_coding	ankyrin repeat and SOCS box containing 13 [Source:HGNC Symbol;Acc:HGNC:19765]
#258471	1.39891	#N/A	2.66787	2.44008	1.85458	1.49799	2.76871	2.606	2.70844	1.04219	1.39979	#N/A	2.26574	#N/A	1.1973	#N/A	#N/A	#N/A	#N/A	#N/A	#N/A	#N/A	#N/A	#N/A	#N/A	#N/A	3.29606	3.33023	2.28002	#N/A	1.82192	#N/A	2.01153	#N/A	1.49985	1.18021	1.35599	1.29691	1.16958	1.04082	1.26109	0.780418	1.11441	1.10003	0.832879	#N/A	#N/A	1.07684	#N/A	0.622159	1.78609	0.865151	1.37304	#N/A	#N/A	#N/A	#N/A	#N/A	#N/A	#N/A	#N/A	3.14585	1.71171	35	ENSG00000258471		lncRNA	novel transcript, antisense to SLC39A2
SGPP1#126821	0.790212	#N/A	0.927009	1.48719	1.09032	1.8837	1.75908	0.882298	1.17804	0.391773	1.45682	0.972984	0.835205	#N/A	#N/A	#N/A	#N/A	#N/A	#N/A	#N/A	#N/A	#N/A	#N/A	#N/A	#N/A	#N/A	#N/A	#N/A	#N/A	#N/A	0.988669	#N/A	1.27848	0.908814	#N/A	#N/A	0.243516	0.294551	0.337428	0.398519	0.311856	0.644989	0.293443	0.457717	0.301691	0.533216	#N/A	0.364237	0.891961	0.265277	0.305598	0.324008	0.48966	#N/A	#N/A	0.996441	1.68125	0.957647	#N/A	#N/A	1.08147	#N/A	#N/A	35	ENSG00000126821	SGPP1	protein_coding	sphingosine-1-phosphate phosphatase 1 [Source:HGNC Symbol;Acc:HGNC:17720]
NT5E	1.40198	#N/A	3.51684	0.927914	4.51781	1.45571	2.32447	#N/A	1.74158	3.25966	1.84468	1.5173	#N/A	#N/A	#N/A	#N/A	#N/A	#N/A	#N/A	#N/A	#N/A	#N/A	#N/A	#N/A	#N/A	1.43188	3.54438	2.50381	3.94619	#N/A	2.01884	1.87351	2.39198	1.84672	3.63469	3.33943	5.2834	3.26596	4.67552	4.78354	3.51922	3.83525	3.85365	4.43512	4.16633	2.37459	2.92653	2.95162	#N/A	3.39537	3.29604	#N/A	1.77866	#N/A	#N/A	#N/A	#N/A	#N/A	#N/A	#N/A	#N/A	#N/A	#N/A	35	ENSG00000135318	NT5E	protein_coding	5'-nucleotidase ecto [Source:HGNC Symbol;Acc:HGNC:8021]
NXPH3	0.712473	#N/A	2.65315	1.73213	1.84565	1.31316	0.948002	2.51333	0.841038	5.5806	#N/A	#N/A	#N/A	#N/A	2.24093	#N/A	0.215256	#N/A	#N/A	#N/A	#N/A	#N/A	0.865605	#N/A	#N/A	#N/A	1.46006	1.28922	1.37946	#N/A	2.79904	#N/A	1.52615	0.93688	7.62842	#N/A	5.86999	8.05384	6.81293	7.91557	8.93799	6.17698	10.8613	6.52474	5.80274	3.2323	7.02876	6.57858	1.62125	8.29427	6.2753	#N/A	#N/A	#N/A	#N/A	#N/A	#N/A	#N/A	#N/A	#N/A	#N/A	1.10116	#N/A	35	ENSG00000182575	NXPH3	protein_coding	neurexophilin 3 [Source:HGNC Symbol;Acc:HGNC:8077]
WASHC4	0.571696	#N/A	0.297333	0.621609	0.403616	0.652328	0.541883	0.570403	1.0271	0.933199	0.852724	1.06427	#N/A	#N/A	#N/A	#N/A	#N/A	#N/A	#N/A	#N/A	#N/A	#N/A	0.450355	#N/A	#N/A	#N/A	#N/A	#N/A	#N/A	#N/A	0.259124	#N/A	#N/A	#N/A	1.06998	1.57357	1.1897	1.09366	1.09065	1.03956	1.0465	1.21126	0.993091	1.08309	1.16261	1.2496	1.02964	1.22246	2.06172	1.01205	0.971008	#N/A	0.307339	#N/A	#N/A	#N/A	1.05429	#N/A	#N/A	#N/A	0.89957	1.59152	1.12288	35	ENSG00000136051	WASHC4	protein_coding	WASH complex subunit 4 [Source:HGNC Symbol;Acc:HGNC:29174]
CDRT4	0.777697	1.52221	#N/A	#N/A	#N/A	0.768218	#N/A	0.491029	#N/A	1.13495	#N/A	1.0424	#N/A	#N/A	#N/A	0.39437	#N/A	#N/A	#N/A	#N/A	#N/A	#N/A	#N/A	#N/A	#N/A	0.901599	0.826082	1.57504	1.66319	#N/A	#N/A	#N/A	#N/A	#N/A	1.71755	1.03249	1.35135	1.78407	1.59714	1.60666	1.61981	1.61146	1.69977	1.88111	1.71649	1.56459	1.74032	1.81062	3.03585	1.71384	1.59093	0.328623	0.520869	0.729776	1.22792	1.42987	1.28959	#N/A	#N/A	#N/A	1.03861	#N/A	#N/A	35	ENSG00000239704	CDRT4	protein_coding	CMT1A duplicated region transcript 4 [Source:HGNC Symbol;Acc:HGNC:14383]
HNRNPR#125944	0.561121	#N/A	0.337618	0.53509	0.485424	#N/A	#N/A	0.421392	1.69806	0.707173	2.03201	0.901475	0.478548	#N/A	#N/A	#N/A	#N/A	#N/A	#N/A	#N/A	#N/A	#N/A	#N/A	#N/A	#N/A	0.923639	0.823307	0.916996	0.87353	#N/A	#N/A	#N/A	#N/A	#N/A	0.820201	1.08847	0.971108	0.702698	0.573964	0.767768	0.687684	0.982601	0.354955	0.455661	0.628716	0.912242	0.481565	0.638782	1.45586	0.362352	0.619172	#N/A	0.358128	#N/A	#N/A	#N/A	#N/A	0.692024	#N/A	#N/A	#N/A	0.442835	0.72764	35	ENSG00000125944	HNRNPR	protein_coding	heterogeneous nuclear ribonucleoprotein R [Source:HGNC Symbol;Acc:HGNC:5047]
TNFSF10	0.843743	#N/A	#N/A	#N/A	#N/A	#N/A	#N/A	#N/A	#N/A	0.657357	#N/A	#N/A	#N/A	#N/A	#N/A	#N/A	0.853417	#N/A	#N/A	#N/A	#N/A	#N/A	0.520912	#N/A	#N/A	1.99214	1.77561	#N/A	#N/A	#N/A	3.01704	#N/A	2.94708	2.22466	9.10387	5.72793	8.31538	11.9007	6.54233	7.28296	12.2204	6.87816	9.50293	5.27868	7.71717	8.33694	8.42904	8.86865	2.27248	7.74735	7.81283	2.94292	1.77467	1.28853	1.4116	1.75956	1.34916	1.91681	#N/A	#N/A	1.75069	#N/A	1.3125	35	ENSG00000121858	TNFSF10	protein_coding	TNF superfamily member 10 [Source:HGNC Symbol;Acc:HGNC:11925]
PARD3B	#N/A	4.07411	#N/A	0.863973	#N/A	0.615918	0.554723	0.295955	0.938487	0.299542	#N/A	#N/A	#N/A	#N/A	#N/A	#N/A	#N/A	#N/A	#N/A	#N/A	#N/A	#N/A	#N/A	#N/A	#N/A	1.48936	3.35446	3.56877	4.7019	2.02414	#N/A	#N/A	#N/A	0.323984	0.177352	0.534854	#N/A	#N/A	0.302004	0.255385	#N/A	0.319596	0.176479	0.262518	0.318297	0.636718	0.157324	0.27763	1.11903	0.301178	0.247717	0.680966	#N/A	#N/A	1.2869	0.691442	0.905682	0.769205	#N/A	#N/A	0.429095	4.06017	4.61924	35	ENSG00000116117	PARD3B	protein_coding	par-3 family cell polarity regulator beta [Source:HGNC Symbol;Acc:HGNC:14446]
TPRG1	#N/A	4.47597	6.87993	4.14728	6.50329	6.67023	5.98999	4.10048	3.49394	#N/A	2.89363	#N/A	2.59777	#N/A	0.726873	0.368995	0.734424	#N/A	#N/A	1.17637	#N/A	#N/A	#N/A	#N/A	0.762684	#N/A	4.30238	3.61888	3.54338	3.88425	#N/A	#N/A	#N/A	#N/A	1.12128	#N/A	#N/A	0.646813	#N/A	0.409408	0.349077	#N/A	#N/A	0.575039	#N/A	#N/A	#N/A	#N/A	#N/A	#N/A	1.05688	3.45484	2.52651	1.5104	4.72465	2.6097	4.41083	3.07471	2.96895	#N/A	#N/A	3.50047	4.68619	35	ENSG00000188001	TPRG1	protein_coding	tumor protein p63 regulated 1 [Source:HGNC Symbol;Acc:HGNC:24759]
LINC02997	#N/A	5.49546	6.4584	4.0917	4.26349	5.17461	4.3037	3.31426	3.04499	#N/A	3.69677	#N/A	1.99437	#N/A	0.885286	1.44674	#N/A	#N/A	#N/A	#N/A	#N/A	#N/A	#N/A	#N/A	0.986592	#N/A	4.75605	4.21269	4.36791	4.1613	1.1379	2.4951	1.15468	#N/A	#N/A	#N/A	#N/A	#N/A	#N/A	0.935357	2.01624	2.06791	#N/A	#N/A	#N/A	#N/A	#N/A	#N/A	#N/A	#N/A	2.13171	4.60912	2.90087	2.34969	5.68227	4.95063	5.08314	4.15558	3.73536	1.75501	#N/A	3.9267	7.1369	35	ENSG00000249364	LINC02997	lncRNA	long intergenic non-protein coding RNA 2997 [Source:HGNC Symbol;Acc:HGNC:56113]
#255476	#N/A	4.85241	#N/A	0.478356	#N/A	0.974109	#N/A	0.850555	#N/A	0.700214	0.811275	0.96834	0.715234	#N/A	0.557918	#N/A	#N/A	#N/A	#N/A	#N/A	#N/A	#N/A	0.56896	#N/A	#N/A	2.55086	1.57323	0.766869	0.67688	#N/A	#N/A	#N/A	#N/A	#N/A	0.818118	1.16617	1.23347	0.908803	0.905415	0.704093	0.665757	0.806552	0.900724	0.88427	1.3586	0.740797	1.0556	1.04744	1.1744	1.08408	0.637443	#N/A	0.404941	#N/A	#N/A	#N/A	4.78427	#N/A	#N/A	#N/A	#N/A	3.04866	1.7715	35	ENSG00000255476		lncRNA	novel transcript
PRKD1	#N/A	2.63193	#N/A	#N/A	#N/A	#N/A	#N/A	0.389762	#N/A	#N/A	#N/A	#N/A	#N/A	#N/A	#N/A	#N/A	#N/A	#N/A	#N/A	#N/A	#N/A	#N/A	0.384365	#N/A	#N/A	2.65504	4.06646	3.20968	6.78939	2.03944	#N/A	#N/A	#N/A	#N/A	3.85537	3.95436	3.15107	4.16923	4.31504	3.86637	4.01601	2.60724	3.99456	3.66972	3.49219	2.64181	3.38176	3.92502	1.8763	3.78971	2.64142	0.808479	1.04634	0.468754	1.47534	1.01471	1.76698	0.867799	#N/A	#N/A	1.00068	3.76087	3.49614	35	ENSG00000184304	PRKD1	protein_coding	protein kinase D1 [Source:HGNC Symbol;Acc:HGNC:9407]
#271774	#N/A	4.44121	#N/A	#N/A	1.99284	#N/A	#N/A	#N/A	#N/A	1.46898	1.11904	2.12882	#N/A	#N/A	#N/A	#N/A	#N/A	#N/A	#N/A	#N/A	#N/A	#N/A	#N/A	#N/A	#N/A	3.49896	5.34612	2.90597	5.29276	3.48092	2.48637	1.28715	2.70219	2.38899	4.8868	7.28102	4.93069	6.19606	5.99202	5.99	6.77637	6.58104	6.22845	5.09337	5.49144	3.73198	5.61995	5.59816	2.50402	5.46507	5.94493	#N/A	1.0733	#N/A	#N/A	#N/A	1.06801	#N/A	#N/A	#N/A	#N/A	1.56152	3.31301	35	ENSG00000271774		lncRNA	novel transcript, antisense to TSHZ2
HCG17#270604	#N/A	2.61649	1.37645	1.12719	1.6779	2.39988	1.68406	1.29744	1.98664	0.41425	2.18253	#N/A	0.648057	#N/A	#N/A	#N/A	#N/A	#N/A	#N/A	#N/A	#N/A	#N/A	#N/A	#N/A	#N/A	0.930403	1.90242	2.58594	2.21611	#N/A	#N/A	#N/A	#N/A	#N/A	0.276765	#N/A	#N/A	0.268235	#N/A	0.202957	#N/A	#N/A	#N/A	0.229968	0.343923	1.19666	#N/A	0.209161	2.39341	0.289964	0.30565	0.604014	0.481355	0.6634	0.75538	1.05941	#N/A	1.05773	0.656001	#N/A	1.00598	1.38351	0.939471	35	ENSG00000270604	HCG17	lncRNA	HLA complex group 17 [Source:HGNC Symbol;Acc:HGNC:31339]
NHS	#N/A	4.13541	2.67028	1.79468	2.80544	3.4705	1.54748	#N/A	2.46252	1.7694	2.55746	#N/A	#N/A	#N/A	#N/A	#N/A	#N/A	#N/A	#N/A	#N/A	#N/A	#N/A	#N/A	#N/A	#N/A	1.71441	#N/A	1.3844	2.67578	3.21346	1.21545	#N/A	1.6433	1.49467	5.58825	4.33006	4.93897	6.5718	5.23065	4.93985	6.10712	5.10389	5.44295	5.46274	5.18653	4.45698	4.96123	5.28309	1.29804	5.54393	5.59018	#N/A	#N/A	#N/A	#N/A	#N/A	#N/A	#N/A	#N/A	#N/A	#N/A	4.11301	3.78561	35	ENSG00000188158	NHS	protein_coding	NHS actin remodeling regulator [Source:HGNC Symbol;Acc:HGNC:7820]
ACSL3	#N/A	1.88918	0.68971	0.969884	0.791394	0.745271	1.09993	1.2664	1.59648	#N/A	1.74806	0.748418	0.859272	#N/A	#N/A	0.422142	0.595985	#N/A	#N/A	#N/A	#N/A	#N/A	#N/A	#N/A	0.631436	0.604161	1.42453	1.55278	1.90706	1.56072	1.15492	0.814537	1.00508	0.652224	#N/A	#N/A	#N/A	#N/A	#N/A	#N/A	#N/A	#N/A	#N/A	#N/A	#N/A	#N/A	#N/A	#N/A	#N/A	#N/A	#N/A	0.683918	0.894196	0.965579	0.845354	1.21353	1.88768	1.58666	1.36168	1.07222	0.439018	2.16103	1.94806	35	ENSG00000123983	ACSL3	protein_coding	acyl-CoA synthetase long chain family member 3 [Source:HGNC Symbol;Acc:HGNC:3570]
LRIG3	#N/A	2.94134	0.333149	#N/A	#N/A	#N/A	0.792143	#N/A	#N/A	0.932073	1.92474	1.43411	#N/A	#N/A	#N/A	#N/A	#N/A	#N/A	#N/A	#N/A	#N/A	#N/A	#N/A	#N/A	#N/A	1.73134	3.5791	3.37688	4.54349	3.35613	0.406965	#N/A	#N/A	#N/A	0.88542	1.35025	0.903137	0.90067	1.00409	0.817213	0.782527	0.784439	1.01905	0.931313	1.38674	1.57657	0.960356	1.07978	1.91663	1.15059	0.732969	0.923775	#N/A	#N/A	1.4034	1.02672	#N/A	#N/A	1.24163	#N/A	#N/A	7.17929	3.40834	35	ENSG00000139263	LRIG3	protein_coding	leucine rich repeats and immunoglobulin like domains 3 [Source:HGNC Symbol;Acc:HGNC:30991]
BBS5	#N/A	3.4114	2.71859	1.71562	2.74048	2.56062	2.21423	0.934641	2.86355	0.60597	#N/A	1.42259	1.36744	#N/A	#N/A	#N/A	#N/A	#N/A	#N/A	#N/A	#N/A	#N/A	#N/A	#N/A	#N/A	#N/A	2.62262	2.47895	4.4526	2.00743	#N/A	#N/A	#N/A	#N/A	0.332888	#N/A	0.34452	#N/A	0.328347	#N/A	#N/A	#N/A	0.207504	#N/A	0.515302	#N/A	0.288247	0.486068	1.18378	0.403282	0.280053	0.873321	0.912915	#N/A	1.29987	1.76857	1.49623	1.19211	1.48204	#N/A	1.14089	3.60422	4.92985	35	ENSG00000163093	BBS5	protein_coding	Bardet-Biedl syndrome 5 [Source:HGNC Symbol;Acc:HGNC:970]
CCNH	#N/A	1.16466	0.226774	#N/A	0.446311	0.538643	0.404726	0.251129	0.589454	0.478206	0.75286	0.468748	#N/A	#N/A	0.214867	#N/A	#N/A	#N/A	#N/A	#N/A	#N/A	#N/A	#N/A	#N/A	#N/A	0.567624	0.567363	0.448464	0.891625	#N/A	#N/A	#N/A	#N/A	#N/A	0.456117	0.496556	0.333764	0.421388	0.397595	0.49921	0.361495	0.673931	0.328428	0.457304	0.482953	0.938329	0.453747	0.552827	0.654463	0.458266	0.341813	#N/A	#N/A	#N/A	#N/A	#N/A	0.804822	#N/A	#N/A	#N/A	#N/A	0.49595	0.630977	35	ENSG00000134480	CCNH	protein_coding	cyclin H [Source:HGNC Symbol;Acc:HGNC:1594]
AFAP1	#N/A	2.33349	#N/A	#N/A	#N/A	#N/A	#N/A	#N/A	#N/A	0.858027	#N/A	1.22849	#N/A	#N/A	#N/A	#N/A	#N/A	#N/A	#N/A	#N/A	#N/A	#N/A	#N/A	#N/A	#N/A	2.74712	2.31171	2.54038	3.30449	#N/A	1.51754	#N/A	1.27964	1.34051	2.29902	1.68587	1.71467	2.45708	1.84881	2.29424	2.78706	2.89071	1.60447	1.75781	1.70134	1.99571	1.45264	2.08616	0.845148	1.2221	2.89594	1.52834	0.850778	#N/A	1.54859	1.61265	1.22018	1.00926	#N/A	#N/A	1.34925	1.07991	#N/A	35	ENSG00000196526	AFAP1	protein_coding	actin filament associated protein 1 [Source:HGNC Symbol;Acc:HGNC:24017]
NRBP2	#N/A	1.93338	0.648892	0.747112	1.20845	0.829568	0.959135	1.04645	0.964633	1.40943	2.57939	#N/A	#N/A	#N/A	#N/A	#N/A	#N/A	#N/A	#N/A	#N/A	#N/A	#N/A	#N/A	#N/A	#N/A	1.63824	1.52939	1.62815	3.07078	3.1274	#N/A	1.17776	#N/A	#N/A	1.67373	0.762312	1.77149	1.84411	1.42647	1.69852	1.66818	1.87878	1.4503	1.80362	1.86745	1.86361	1.46567	1.63461	2.25833	1.6367	1.59415	#N/A	#N/A	#N/A	#N/A	#N/A	#N/A	#N/A	#N/A	#N/A	#N/A	3.25527	1.39416	35	ENSG00000185189	NRBP2	protein_coding	nuclear receptor binding protein 2 [Source:HGNC Symbol;Acc:HGNC:19339]
GNA14	#N/A	1.78	#N/A	#N/A	#N/A	0.669261	#N/A	#N/A	#N/A	1.08558	#N/A	0.890085	#N/A	#N/A	#N/A	#N/A	0.853177	#N/A	#N/A	#N/A	#N/A	#N/A	#N/A	#N/A	#N/A	1.98148	2.06136	6.6387	6.79372	#N/A	#N/A	#N/A	#N/A	#N/A	5.47771	3.85043	4.5418	5.72668	3.99876	4.38204	5.55897	4.41935	5.6197	5.19075	5.67171	6.11394	5.39293	5.74839	0.829721	5.45412	5.13547	1.92888	2.54635	1.25076	2.6913	2.18389	1.6478	#N/A	#N/A	#N/A	2.14487	7.09493	3.5956	35	ENSG00000156049	GNA14	protein_coding	G protein subunit alpha 14 [Source:HGNC Symbol;Acc:HGNC:4382]
SPSB3	#N/A	1.49738	0.68284	0.615584	0.653025	0.617334	0.676569	#N/A	0.963613	0.650369	3.01258	1.5351	0.53724	#N/A	0.478099	#N/A	#N/A	#N/A	#N/A	1.43178	#N/A	#N/A	#N/A	#N/A	#N/A	#N/A	0.955142	1.11827	0.746314	#N/A	#N/A	#N/A	0.49711	#N/A	0.296455	#N/A	0.811563	0.343154	#N/A	#N/A	#N/A	0.403031	#N/A	0.396288	0.586147	0.749138	0.373215	0.388497	1.82804	0.357286	0.268935	0.446248	#N/A	#N/A	#N/A	0.858641	4.8184	0.916283	1.01995	#N/A	#N/A	#N/A	0.94064	35	ENSG00000162032	SPSB3	protein_coding	splA/ryanodine receptor domain and SOCS box containing 3 [Source:HGNC Symbol;Acc:HGNC:30629]
LINC01359	#N/A	2.22646	1.71461	1.47666	1.73144	#N/A	2.09229	2.12022	#N/A	1.83548	2.75788	1.39202	#N/A	#N/A	#N/A	#N/A	#N/A	#N/A	#N/A	#N/A	#N/A	#N/A	#N/A	#N/A	#N/A	2.33259	2.25983	1.99173	1.53228	#N/A	#N/A	#N/A	1.12819	#N/A	1.81293	1.51005	1.62219	1.82872	1.77077	1.53002	1.7159	2.20265	1.63789	1.82744	2.07248	1.13791	1.8008	2.03207	3.03253	1.80608	1.54473	#N/A	#N/A	1.46999	1.24428	#N/A	#N/A	#N/A	#N/A	#N/A	#N/A	2.31357	3.96903	35	ENSG00000226891	LINC01359	lncRNA	long intergenic non-protein coding RNA 1359 [Source:HGNC Symbol;Acc:HGNC:50591]
ALDH7A1	#N/A	1.44793	0.460519	0.47394	#N/A	#N/A	#N/A	#N/A	0.886254	1.00783	1.48947	#N/A	0.523247	#N/A	#N/A	#N/A	#N/A	#N/A	#N/A	#N/A	#N/A	#N/A	0.463641	#N/A	#N/A	1.25362	0.635163	0.925025	1.76417	1.7501	#N/A	#N/A	#N/A	#N/A	1.13951	1.56509	1.53956	1.37483	2.04206	1.27863	1.06432	0.82322	1.8345	1.87281	1.92828	1.66948	1.60824	1.59877	0.68229	2.09357	1.26786	0.41867	#N/A	#N/A	#N/A	0.85457	#N/A	#N/A	#N/A	#N/A	0.621176	3.85233	4.34757	35	ENSG00000164904	ALDH7A1	protein_coding	aldehyde dehydrogenase 7 family member A1 [Source:HGNC Symbol;Acc:HGNC:877]
GNA14-AS1	#N/A	1.40313	#N/A	#N/A	#N/A	1.23616	#N/A	#N/A	#N/A	1.55454	#N/A	1.80186	1.61078	#N/A	0.841879	#N/A	#N/A	#N/A	#N/A	#N/A	#N/A	#N/A	#N/A	#N/A	#N/A	#N/A	3.69223	4.71713	3.12115	#N/A	#N/A	#N/A	#N/A	#N/A	5.99623	3.91828	5.32305	5.78859	5.71386	5.61643	6.67624	5.8232	6.42593	6.77216	6.04124	3.91673	5.45981	6.0785	#N/A	6.2053	5.6144	2.15421	3.62449	2.97167	2.39776	1.50306	#N/A	1.65655	1.03199	#N/A	2.41803	4.47758	1.99251	35	ENSG00000231373	GNA14-AS1	lncRNA	GNA14 antisense RNA 1 [Source:HGNC Symbol;Acc:HGNC:50451]
#230074	#N/A	1.72618	2.74569	2.54685	3.79711	1.91315	2.18371	2.6169	1.75736	1.99397	2.87023	3.39466	0.951676	#N/A	#N/A	#N/A	#N/A	#N/A	#N/A	#N/A	#N/A	#N/A	#N/A	#N/A	#N/A	2.06756	2.67453	2.65041	5.09198	#N/A	0.593249	#N/A	#N/A	#N/A	3.34853	2.77519	1.87668	3.24408	2.82712	3.21544	2.99006	2.08219	2.65798	2.99361	3.37503	2.76105	2.40549	2.62092	#N/A	2.82852	3.53229	#N/A	#N/A	#N/A	#N/A	#N/A	#N/A	#N/A	#N/A	#N/A	#N/A	1.88175	3.44897	35	ENSG00000230074		lncRNA	novel transcript
TRMT10B	#N/A	1.2357	0.648463	0.54514	1.07996	1.03315	#N/A	0.459476	0.826112	0.96035	2.60124	1.46795	0.680903	#N/A	#N/A	#N/A	#N/A	#N/A	#N/A	#N/A	#N/A	#N/A	#N/A	#N/A	#N/A	#N/A	0.974069	0.941675	0.839117	#N/A	#N/A	#N/A	#N/A	#N/A	0.627919	1.30046	0.795165	0.668988	0.544234	0.807356	0.583859	0.762243	0.502086	0.76725	0.620722	0.816579	0.472241	0.699137	0.889583	0.554589	0.718626	0.260833	#N/A	0.835332	#N/A	#N/A	#N/A	#N/A	#N/A	#N/A	0.731425	#N/A	0.821856	35	ENSG00000165275	TRMT10B	protein_coding	tRNA methyltransferase 10B [Source:HGNC Symbol;Acc:HGNC:26454]
SSR3	#N/A	1.57468	3.43456	2.49455	2.4916	1.81827	2.0493	1.52181	2.95657	3.77789	4.2918	1.6221	#N/A	#N/A	#N/A	#N/A	#N/A	#N/A	#N/A	#N/A	#N/A	#N/A	#N/A	#N/A	#N/A	1.5986	#N/A	1.07276	#N/A	#N/A	#N/A	#N/A	#N/A	#N/A	4.11321	6.13902	5.53595	5.10431	5.86693	5.15231	4.94597	4.54271	6.95886	5.87132	5.9042	7.43601	5.36711	4.97413	1.6326	6.07629	4.70997	0.807827	#N/A	#N/A	#N/A	#N/A	1.47963	2.21781	#N/A	#N/A	1.73686	#N/A	1.18024	35	ENSG00000114850	SSR3	protein_coding	signal sequence receptor subunit 3 [Source:HGNC Symbol;Acc:HGNC:11325]
HEXIM2-AS1	#N/A	1.15166	0.812498	1.20217	1.06606	1.58463	0.980138	1.13642	1.70722	0.64248	1.70075	#N/A	0.787305	#N/A	#N/A	#N/A	#N/A	#N/A	#N/A	#N/A	#N/A	#N/A	#N/A	#N/A	#N/A	#N/A	#N/A	#N/A	0.968534	#N/A	#N/A	#N/A	#N/A	#N/A	0.517663	0.737327	0.502565	0.63907	0.499581	0.513791	0.414001	0.626452	0.468221	0.70144	0.624129	0.710876	0.578175	0.599586	1.93111	0.517215	0.371017	0.418882	0.57037	0.585593	#N/A	0.914369	1.42254	#N/A	#N/A	#N/A	#N/A	#N/A	0.891534	35	ENSG00000224505	HEXIM2-AS1	lncRNA	HEXIM2 antisense RNA 1 [Source:HGNC Symbol;Acc:HGNC:55857]
LRRC37A3#176809	#N/A	1.17163	0.517425	0.745785	#N/A	0.886007	#N/A	0.75478	1.15593	0.683397	1.07149	#N/A	#N/A	#N/A	#N/A	#N/A	#N/A	#N/A	#N/A	#N/A	#N/A	#N/A	#N/A	#N/A	#N/A	#N/A	0.646477	0.89382	1.17864	1.73443	#N/A	#N/A	#N/A	#N/A	0.389415	#N/A	0.626881	0.404599	0.417615	0.38647	0.369952	0.708569	0.305211	0.49456	0.5166	0.523349	0.351479	0.426436	#N/A	0.370432	0.434312	0.328544	0.544602	0.966923	#N/A	1.04554	1.51295	#N/A	#N/A	#N/A	0.629198	1.08664	1.41586	35	ENSG00000176809	LRRC37A3	protein_coding	leucine rich repeat containing 37 member A3 [Source:HGNC Symbol;Acc:HGNC:32427]
#287917	#N/A	1.30378	0.859049	1.23147	1.17401	3.05538	#N/A	1.24734	#N/A	2.43419	#N/A	1.89469	#N/A	#N/A	#N/A	#N/A	#N/A	#N/A	#N/A	#N/A	#N/A	#N/A	1.05678	#N/A	#N/A	1.52171	2.49739	3.02468	1.55881	#N/A	#N/A	#N/A	#N/A	#N/A	3.7128	2.21541	3.4596	4.44173	3.89703	3.92868	4.26863	4.78928	4.30108	4.99887	3.87763	6.00201	3.97016	4.36113	4.81345	4.18594	3.57247	0.738346	1.54486	#N/A	#N/A	#N/A	#N/A	#N/A	#N/A	#N/A	1.78334	4.4331	1.64188	35	ENSG00000287917		lncRNA	novel transcript, antisense to POLA2
LYPLAL1	#N/A	#N/A	1.92827	1.59228	1.88332	2.58083	1.95245	1.56874	2.41007	0.264615	3.20937	1.2916	0.874067	#N/A	0.289392	#N/A	#N/A	#N/A	#N/A	#N/A	#N/A	#N/A	#N/A	#N/A	0.58753	0.650956	0.765629	1.26282	1.26141	1.55602	0.293727	#N/A	0.43845	#N/A	#N/A	#N/A	#N/A	#N/A	#N/A	#N/A	#N/A	#N/A	#N/A	#N/A	0.223292	0.296235	#N/A	#N/A	0.532141	0.2088	#N/A	0.937461	0.843841	0.975476	1.14129	1.59842	1.74724	2.13378	0.999505	#N/A	0.561258	2.17801	1.76384	35	ENSG00000143353	LYPLAL1	protein_coding	lysophospholipase like 1 [Source:HGNC Symbol;Acc:HGNC:20440]
NBPF26	#N/A	#N/A	3.64266	2.59469	4.97763	2.90522	3.3951	2.78245	2.83849	1.93585	2.43009	1.18038	1.08127	#N/A	#N/A	#N/A	#N/A	#N/A	#N/A	#N/A	#N/A	#N/A	#N/A	#N/A	#N/A	0.872808	#N/A	#N/A	#N/A	#N/A	#N/A	#N/A	#N/A	#N/A	1.75716	2.28628	1.54221	1.8329	1.60189	1.63134	1.69631	1.66332	1.50679	1.64581	2.05839	1.6385	1.70635	1.84285	1.66905	1.52602	1.56978	0.623718	#N/A	0.877169	#N/A	1.07699	#N/A	#N/A	#N/A	#N/A	0.901446	1.23771	1.07865	35	ENSG00000273136	NBPF26	protein_coding	NBPF member 26 [Source:HGNC Symbol;Acc:HGNC:49571]
MAILR	#N/A	#N/A	2.23803	1.23543	1.64974	2.2878	1.84156	1.90243	2.2906	#N/A	1.54738	#N/A	0.829724	#N/A	#N/A	#N/A	#N/A	#N/A	#N/A	#N/A	#N/A	#N/A	#N/A	#N/A	0.652957	0.905608	1.47316	1.88962	1.03579	1.44063	#N/A	#N/A	#N/A	#N/A	#N/A	0.947069	#N/A	0.268935	0.401903	0.291935	#N/A	#N/A	0.295796	0.287434	0.456093	#N/A	#N/A	0.377295	#N/A	0.380572	#N/A	2.16304	1.35323	1.56338	2.06677	1.95565	1.80523	2.49269	1.32325	#N/A	0.638184	1.52006	1.64296	35	ENSG00000253320	MAILR	lncRNA	macrophage interferon regulatory lncRNA [Source:HGNC Symbol;Acc:HGNC:51558]
CD276	#N/A	#N/A	3.60359	2.59249	2.35954	2.76696	3.95225	3.60147	2.40231	1.32482	2.49271	1.91462	0.936038	#N/A	#N/A	#N/A	#N/A	#N/A	#N/A	#N/A	#N/A	#N/A	#N/A	#N/A	#N/A	#N/A	#N/A	#N/A	1.79976	#N/A	0.791074	#N/A	0.956199	#N/A	0.662802	#N/A	0.608838	0.824191	0.538151	0.786657	0.809848	1.10419	0.517937	0.599362	0.719313	0.99441	0.448665	0.584779	1.34552	0.864032	0.591853	0.854899	#N/A	#N/A	#N/A	1.23773	1.30716	#N/A	#N/A	#N/A	#N/A	2.62969	1.61479	35	ENSG00000103855	CD276	protein_coding	CD276 molecule [Source:HGNC Symbol;Acc:HGNC:19137]
SCN5A	#N/A	#N/A	4.82455	2.56827	1.61788	1.12278	0.794497	3.63476	0.829379	#N/A	0.560554	#N/A	1.78002	#N/A	1.98631	#N/A	#N/A	#N/A	#N/A	#N/A	#N/A	#N/A	#N/A	#N/A	#N/A	0.560544	2.60885	0.973558	#N/A	#N/A	#N/A	#N/A	#N/A	#N/A	4.31714	2.39097	3.16676	4.71664	3.47618	4.14273	4.49962	5.83783	4.12987	#N/A	4.04016	1.59081	4.33961	3.66803	#N/A	2.88761	3.34704	2.13736	#N/A	0.841679	0.879013	0.668579	#N/A	0.575958	#N/A	#N/A	#N/A	0.962103	0.722946	35	ENSG00000183873	SCN5A	protein_coding	sodium voltage-gated channel alpha subunit 5 [Source:HGNC Symbol;Acc:HGNC:10593]
CST3	#N/A	#N/A	4.67786	2.82166	1.11305	1.28933	0.842357	1.91002	0.578773	3.45577	0.295996	0.519515	#N/A	#N/A	#N/A	#N/A	#N/A	#N/A	#N/A	#N/A	#N/A	#N/A	#N/A	#N/A	#N/A	#N/A	#N/A	#N/A	#N/A	0.221073	0.887721	#N/A	0.973482	1.07614	6.82417	0.765509	7.05407	7.453	7.52552	6.83393	10.2338	0.316153	10.2281	0.768281	0.366009	0.644704	8.29937	7.48291	1.64758	7.3967	7.68672	1.11502	#N/A	#N/A	#N/A	1.05369	#N/A	#N/A	#N/A	#N/A	#N/A	0.730783	1.06781	35	ENSG00000101439	CST3	protein_coding	cystatin C [Source:HGNC Symbol;Acc:HGNC:2475]
PHF19	#N/A	#N/A	3.45096	1.338	5.20638	3.14855	2.02022	3.01287	1.80275	2.20183	2.67531	#N/A	#N/A	#N/A	#N/A	#N/A	#N/A	#N/A	#N/A	#N/A	#N/A	#N/A	#N/A	#N/A	#N/A	#N/A	1.41144	1.48298	#N/A	#N/A	1.2008	#N/A	1.54927	1.95786	3.92725	3.82507	3.46558	3.63907	3.58456	4.23513	4.04832	3.68699	3.39713	3.72086	3.73374	2.71525	2.67797	3.56248	#N/A	3.06089	3.68205	1.02802	1.33096	#N/A	#N/A	#N/A	#N/A	2.02653	1.92399	#N/A	1.59013	#N/A	#N/A	35	ENSG00000119403	PHF19	protein_coding	PHD finger protein 19 [Source:HGNC Symbol;Acc:HGNC:24566]
REEP5	#N/A	#N/A	1.66697	1.0507	1.2926	1.07591	1.08632	1.24557	4.02286	0.74499	3.48556	1.69469	0.888416	#N/A	#N/A	#N/A	#N/A	#N/A	#N/A	#N/A	#N/A	#N/A	0.502156	#N/A	#N/A	#N/A	0.521429	#N/A	#N/A	1.79877	0.391246	#N/A	#N/A	#N/A	#N/A	#N/A	0.884662	0.281359	0.745898	0.372809	#N/A	0.443458	0.270193	0.528905	0.47833	0.694313	#N/A	0.358496	#N/A	0.470082	#N/A	0.533558	#N/A	0.723081	#N/A	1.14377	1.47959	1.82701	0.63329	#N/A	0.670621	0.720234	1.05217	35	ENSG00000129625	REEP5	protein_coding	receptor accessory protein 5 [Source:HGNC Symbol;Acc:HGNC:30077]
FKBP14-AS1	#N/A	#N/A	3.34831	2.86836	3.80965	3.35501	2.60647	3.8358	1.83489	2.28673	1.09584	#N/A	1.37198	#N/A	#N/A	#N/A	#N/A	#N/A	#N/A	#N/A	#N/A	#N/A	#N/A	#N/A	#N/A	#N/A	#N/A	#N/A	#N/A	#N/A	1.127	#N/A	1.01071	#N/A	2.14929	3.07678	1.85634	1.99857	1.84384	1.83159	2.00144	1.90618	1.88177	2.4833	2.46658	2.52792	1.82923	1.72308	#N/A	2.3253	2.17185	2.88485	1.34084	#N/A	2.87817	1.90864	#N/A	1.74861	#N/A	#N/A	2.65671	#N/A	1.38378	35	ENSG00000227014	FKBP14-AS1	lncRNA	FKBP14 antisense RNA 1 [Source:HGNC Symbol;Acc:HGNC:40990]
NGF	#N/A	#N/A	3.15269	1.66494	3.09252	1.84542	3.40759	3.42114	1.38348	2.57113	1.72068	#N/A	#N/A	#N/A	#N/A	#N/A	#N/A	#N/A	#N/A	#N/A	#N/A	#N/A	#N/A	#N/A	#N/A	2.27392	3.7852	2.76802	4.30779	#N/A	2.92447	#N/A	1.76659	1.94637	7.06081	3.38165	4.31359	6.2105	5.62093	4.58982	8.06263	6.33853	7.5216	5.26548	7.5602	5.62489	5.85864	5.6371	4.61318	6.27473	6.14583	#N/A	#N/A	#N/A	#N/A	#N/A	#N/A	#N/A	#N/A	#N/A	#N/A	2.59359	1.58357	35	ENSG00000134259	NGF	protein_coding	nerve growth factor [Source:HGNC Symbol;Acc:HGNC:7808]
RCN3	#N/A	#N/A	2.46985	3.3089	2.8049	3.69522	2.49036	2.1305	2.3561	1.79086	1.56307	#N/A	2.06525	#N/A	#N/A	#N/A	#N/A	#N/A	#N/A	#N/A	#N/A	#N/A	#N/A	#N/A	#N/A	#N/A	#N/A	#N/A	#N/A	#N/A	#N/A	#N/A	#N/A	#N/A	2.37414	2.4885	2.42409	2.28861	2.85393	2.29284	2.44693	1.86702	2.65943	3.28021	2.39997	2.30678	2.49532	2.3505	#N/A	2.35064	2.75568	2.90325	2.06644	1.12544	1.93122	1.85241	#N/A	1.84001	#N/A	#N/A	1.28483	3.45409	2.29179	35	ENSG00000142552	RCN3	protein_coding	reticulocalbin 3 [Source:HGNC Symbol;Acc:HGNC:21145]
HAAO	#N/A	#N/A	2.48139	2.06944	1.86141	2.56202	5.09352	2.14459	1.68985	1.98895	3.94671	1.64467	0.950538	#N/A	0.573656	#N/A	#N/A	#N/A	#N/A	#N/A	#N/A	#N/A	#N/A	#N/A	#N/A	2.44884	0.782924	#N/A	#N/A	#N/A	#N/A	#N/A	#N/A	#N/A	2.75068	2.025	2.69683	3.02786	3.02019	3.1176	2.6432	2.74576	2.69138	2.61933	2.65469	2.34476	2.64676	2.9836	1.17816	2.61947	3.15139	#N/A	#N/A	#N/A	#N/A	#N/A	1.35411	#N/A	#N/A	#N/A	0.860849	2.1896	4.58067	35	ENSG00000162882	HAAO	protein_coding	3-hydroxyanthranilate 3,4-dioxygenase [Source:HGNC Symbol;Acc:HGNC:4796]
EFEMP2	#N/A	#N/A	1.19651	1.06312	1.64566	#N/A	1.30142	1.78253	1.0368	2.63108	1.53039	2.18509	#N/A	#N/A	#N/A	#N/A	#N/A	#N/A	#N/A	#N/A	#N/A	#N/A	#N/A	#N/A	#N/A	1.42909	3.81091	3.71876	3.5295	#N/A	0.754621	#N/A	0.747056	1.9378	4.3335	2.80015	4.32498	3.97501	5.66139	3.96647	3.71064	3.03099	4.71422	4.44676	3.65135	3.47072	4.19723	3.68794	2.6766	5.05058	3.81181	#N/A	#N/A	#N/A	#N/A	#N/A	#N/A	#N/A	#N/A	#N/A	#N/A	3.39474	3.81739	35	ENSG00000172638	EFEMP2	protein_coding	EGF containing fibulin extracellular matrix protein 2 [Source:HGNC Symbol;Acc:HGNC:3219]
RBMS3-AS1	#N/A	#N/A	0.921106	1.64335	2.79199	2.64763	2.40959	2.62346	3.08012	1.27939	1.59378	2.13266	#N/A	#N/A	#N/A	#N/A	#N/A	#N/A	#N/A	#N/A	#N/A	#N/A	#N/A	#N/A	#N/A	#N/A	5.0996	3.8286	3.8815	#N/A	#N/A	#N/A	1.19992	#N/A	1.44297	#N/A	1.62132	1.50277	1.55202	1.13154	1.29763	1.68155	1.54262	1.66676	1.97404	0.929828	1.42609	1.5799	2.58156	1.59795	1.06362	#N/A	0.892737	#N/A	#N/A	#N/A	0.859717	#N/A	#N/A	#N/A	2.555	3.60246	1.95936	35	ENSG00000235593	RBMS3-AS1	lncRNA	RBMS3 antisense RNA 1 [Source:HGNC Symbol;Acc:HGNC:39987]
POMT2	#N/A	#N/A	1.48345	1.26914	0.836629	3.20367	1.04368	1.54013	1.92677	0.921969	1.74966	#N/A	0.897659	#N/A	#N/A	#N/A	#N/A	#N/A	#N/A	#N/A	#N/A	#N/A	#N/A	#N/A	#N/A	#N/A	1.93302	2.07614	1.47088	#N/A	#N/A	#N/A	#N/A	1.02009	1.15804	1.16928	0.78664	1.03502	0.75319	0.970334	0.922441	1.18224	0.856558	1.15597	0.947942	1.16062	0.8721	0.935637	1.7274	1.14386	0.788107	#N/A	#N/A	#N/A	#N/A	#N/A	#N/A	#N/A	1.43927	#N/A	0.930267	2.83719	2.22405	35	ENSG00000009830	POMT2	protein_coding	protein O-mannosyltransferase 2 [Source:HGNC Symbol;Acc:HGNC:19743]
#253853	#N/A	#N/A	1.53906	1.17202	1.71407	1.68104	#N/A	1.99364	1.73259	2.44645	2.98538	2.05407	#N/A	#N/A	0.928084	#N/A	#N/A	#N/A	#N/A	#N/A	#N/A	#N/A	#N/A	#N/A	#N/A	1.23298	#N/A	#N/A	1.73675	#N/A	4.61287	1.48544	2.51168	4.73422	4.31239	4.46199	4.73593	4.82367	4.94245	4.92897	6.01627	4.43658	6.05836	3.86697	4.62832	4.0901	4.74976	5.72197	2.58544	5.29806	4.48123	#N/A	#N/A	#N/A	#N/A	#N/A	#N/A	#N/A	#N/A	#N/A	#N/A	1.66008	1.97854	35	ENSG00000253853		lncRNA	novel transcript
FAM229B	#N/A	#N/A	0.981506	1.32511	#N/A	#N/A	1.93233	2.07329	#N/A	2.29157	1.60047	#N/A	#N/A	#N/A	#N/A	#N/A	#N/A	#N/A	#N/A	#N/A	#N/A	#N/A	#N/A	#N/A	#N/A	#N/A	3.10343	4.96613	1.92276	#N/A	#N/A	#N/A	#N/A	#N/A	2.2831	2.80041	3.10601	2.63134	3.55899	3.05091	2.36696	2.27242	3.79048	3.31385	2.9991	2.34261	3.35441	2.95695	3.01421	3.75669	2.26318	2.10757	1.19775	#N/A	2.08109	#N/A	1.49269	1.51589	1.56733	#N/A	1.48123	1.99703	3.94406	35	ENSG00000203778	FAM229B	protein_coding	family with sequence similarity 229 member B [Source:HGNC Symbol;Acc:HGNC:33858]
BRPF3	#N/A	#N/A	1.50999	0.956481	1.12722	0.936544	1.86881	1.67916	1.59209	0.941726	1.6665	#N/A	1.29093	#N/A	#N/A	#N/A	#N/A	#N/A	#N/A	#N/A	#N/A	#N/A	0.859614	#N/A	#N/A	#N/A	1.24598	#N/A	1.34053	#N/A	#N/A	#N/A	0.801948	#N/A	0.918184	#N/A	1.16025	0.952157	1.26395	1.28338	0.950831	1.31548	0.725244	0.823492	1.24126	1.10599	0.875403	1.01907	3.3726	0.837236	0.900941	0.641177	0.737159	#N/A	1.69254	#N/A	#N/A	1.325	#N/A	#N/A	1.0432	#N/A	#N/A	35	ENSG00000096070	BRPF3	protein_coding	bromodomain and PHD finger containing 3 [Source:HGNC Symbol;Acc:HGNC:14256]
FGF1	#N/A	#N/A	2.17924	2.19111	2.95441	0.82501	2.08707	1.57926	1.11444	1.24801	1.648	#N/A	#N/A	#N/A	0.676392	#N/A	#N/A	#N/A	#N/A	#N/A	#N/A	#N/A	#N/A	#N/A	#N/A	1.92467	3.65086	2.41717	2.54848	#N/A	0.615863	#N/A	1.62713	1.02145	2.96831	1.63114	2.31518	2.9465	4.14001	3.12559	3.08945	2.59096	4.90233	4.15816	3.72568	3.15697	4.29725	2.86757	#N/A	4.63855	2.8238	#N/A	#N/A	#N/A	#N/A	#N/A	#N/A	#N/A	#N/A	#N/A	#N/A	1.31912	1.73986	35	ENSG00000113578	FGF1	protein_coding	fibroblast growth factor 1 [Source:HGNC Symbol;Acc:HGNC:3665]
LOXL4	#N/A	#N/A	4.15197	3.00176	3.15627	4.12316	1.54575	2.20126	1.14387	#N/A	1.9276	#N/A	#N/A	#N/A	#N/A	#N/A	#N/A	#N/A	#N/A	#N/A	#N/A	#N/A	#N/A	#N/A	#N/A	#N/A	3.10384	2.75303	1.98437	#N/A	#N/A	#N/A	#N/A	#N/A	3.3929	#N/A	1.90163	2.94531	2.20266	2.77401	2.47625	2.09093	2.18036	1.95156	2.48987	1.85808	1.894	2.5235	2.09361	1.71717	2.47061	3.34682	2.87956	#N/A	2.51581	2.20824	#N/A	#N/A	1.45913	#N/A	1.51854	2.86271	1.57277	35	ENSG00000138131	LOXL4	protein_coding	lysyl oxidase like 4 [Source:HGNC Symbol;Acc:HGNC:17171]
LIPG	#N/A	#N/A	3.12587	0.843522	0.576438	0.398329	0.337083	0.536124	#N/A	2.09523	#N/A	#N/A	0.642172	#N/A	0.218477	#N/A	0.0958203	#N/A	#N/A	#N/A	#N/A	#N/A	#N/A	#N/A	#N/A	#N/A	0.630773	#N/A	0.407356	#N/A	1.86193	#N/A	0.375644	#N/A	3.4186	#N/A	2.61465	2.45449	3.66046	4.30494	3.89173	3.00326	3.08328	2.35946	3.12547	0.905169	3.51858	3.45154	#N/A	3.67104	2.38327	2.23464	1.2075	#N/A	0.337191	0.187048	#N/A	#N/A	#N/A	#N/A	0.40627	0.318838	#N/A	35	ENSG00000101670	LIPG	protein_coding	lipase G, endothelial type [Source:HGNC Symbol;Acc:HGNC:6623]
C9orf92	#N/A	#N/A	2.7519	3.73005	1.2491	1.49972	0.963523	2.82949	0.911921	1.69079	#N/A	#N/A	2.53439	#N/A	#N/A	#N/A	#N/A	#N/A	#N/A	#N/A	#N/A	#N/A	#N/A	#N/A	#N/A	#N/A	1.50919	1.48451	1.50234	#N/A	0.790588	#N/A	#N/A	#N/A	1.93812	0.900622	1.45351	2.17616	2.22	1.65716	1.60944	1.72072	1.58019	2.49697	2.49852	1.43558	1.2438	2.02523	#N/A	1.74921	2.45451	0.92682	1.70618	0.936272	#N/A	0.559466	#N/A	#N/A	0.948506	#N/A	#N/A	1.19801	#N/A	35	ENSG00000205549	C9orf92	lncRNA	chromosome 9 open reading frame 92 [Source:HGNC Symbol;Acc:HGNC:19054]
RRAGC-DT	#N/A	#N/A	0.824295	1.08359	0.94644	1.42294	1.32045	0.796794	1.83635	1.01194	1.82534	#N/A	0.595859	#N/A	#N/A	#N/A	#N/A	#N/A	#N/A	#N/A	#N/A	#N/A	#N/A	#N/A	#N/A	#N/A	#N/A	0.741374	1.08144	#N/A	#N/A	#N/A	#N/A	#N/A	0.358391	0.782758	0.604249	0.501709	0.70122	0.47204	0.358045	#N/A	0.736592	0.81578	1.09735	0.528651	0.733385	0.792555	0.699024	0.969695	0.374771	0.358831	0.43067	#N/A	#N/A	#N/A	2.00416	0.974415	#N/A	#N/A	0.773439	1.54988	1.88081	35	ENSG00000228436	RRAGC-DT	lncRNA	RRAGC divergent transcript [Source:HGNC Symbol;Acc:HGNC:55793]
FAM149A	#N/A	#N/A	1.96913	#N/A	1.58106	1.31817	2.12136	1.82568	#N/A	1.72219	2.7593	1.43845	#N/A	#N/A	#N/A	#N/A	#N/A	#N/A	#N/A	#N/A	#N/A	#N/A	#N/A	#N/A	#N/A	1.88026	0.848299	1.65061	1.54465	#N/A	#N/A	#N/A	#N/A	#N/A	2.96892	2.71337	2.92433	2.68344	3.1609	3.34616	3.57757	3.14593	2.80014	2.68731	2.22901	2.54162	2.05482	2.53527	#N/A	2.77625	3.43834	0.824453	1.19869	#N/A	#N/A	1.4488	1.47577	#N/A	#N/A	#N/A	2.21083	4.56605	3.15693	35	ENSG00000109794	FAM149A	protein_coding	family with sequence similarity 149 member A [Source:HGNC Symbol;Acc:HGNC:24527]
ZNF503	#N/A	#N/A	1.88118	1.05297	1.6331	#N/A	1.71404	1.98573	#N/A	1.93231	1.59752	2.07157	1.1096	#N/A	#N/A	#N/A	#N/A	#N/A	#N/A	#N/A	#N/A	#N/A	#N/A	#N/A	#N/A	2.00283	1.74805	#N/A	#N/A	#N/A	2.25164	1.41765	1.41811	#N/A	5.13369	2.34903	5.74589	6.05909	6.79164	5.96172	6.52263	4.01741	5.85294	3.96385	7.39233	3.81112	5.66879	5.84604	4.11553	6.12091	4.68263	0.617247	#N/A	#N/A	#N/A	#N/A	#N/A	#N/A	#N/A	#N/A	1.4494	3.85302	2.40244	35	ENSG00000165655	ZNF503	protein_coding	zinc finger protein 503 [Source:HGNC Symbol;Acc:HGNC:23589]
CLN8-AS1#253982	#N/A	#N/A	3.9722	2.69249	3.37218	4.11852	#N/A	1.92429	2.88344	3.47497	1.37927	1.60817	4.03222	#N/A	#N/A	#N/A	#N/A	#N/A	#N/A	#N/A	#N/A	#N/A	0.938354	#N/A	#N/A	2.19515	#N/A	#N/A	#N/A	#N/A	#N/A	#N/A	#N/A	#N/A	4.61224	2.21585	6.54526	5.43674	5.71116	4.93427	6.0347	5.56044	6.65819	4.49265	4.97735	3.03885	5.28698	5.65996	2.04564	5.6407	4.25765	1.95857	1.93013	#N/A	1.25958	#N/A	0.772235	1.57782	#N/A	#N/A	2.06821	#N/A	#N/A	35	ENSG00000253982	CLN8-AS1	lncRNA	CLN8 antisense RNA 1 [Source:HGNC Symbol;Acc:HGNC:55523]
CKS1B	#N/A	#N/A	3.51575	3.89668	1.73632	1.55534	1.13529	2.95628	0.956956	2.00077	#N/A	#N/A	2.59744	#N/A	#N/A	#N/A	#N/A	#N/A	#N/A	#N/A	#N/A	#N/A	#N/A	#N/A	#N/A	1.00505	3.31078	1.58812	1.31585	#N/A	#N/A	#N/A	#N/A	#N/A	3.66065	1.1357	4.23855	5.01144	3.74956	4.74269	4.91864	3.24522	5.13208	3.39317	3.38086	1.55546	4.76635	3.65614	#N/A	4.71697	4.35988	2.94574	2.23869	#N/A	#N/A	0.572592	#N/A	#N/A	#N/A	#N/A	1.42574	1.24548	0.785924	35	ENSG00000173207	CKS1B	protein_coding	CDC28 protein kinase regulatory subunit 1B [Source:HGNC Symbol;Acc:HGNC:19083]
PHLDA3	#N/A	#N/A	3.25927	1.99377	1.47835	1.14983	#N/A	2.09816	0.963064	3.49195	0.607565	#N/A	#N/A	#N/A	#N/A	#N/A	#N/A	#N/A	#N/A	#N/A	#N/A	#N/A	#N/A	#N/A	#N/A	0.712137	3.13781	1.29741	1.4297	#N/A	#N/A	#N/A	#N/A	#N/A	4.73439	0.593348	4.91324	4.88571	5.61428	3.50716	5.71149	4.08937	7.6891	4.40581	4.89039	2.26234	5.74777	5.80504	0.877007	9.0119	2.4714	2.94387	#N/A	#N/A	1.01217	#N/A	0.450788	0.723341	#N/A	#N/A	1.33947	1.31004	#N/A	35	ENSG00000174307	PHLDA3	protein_coding	pleckstrin homology like domain family A member 3 [Source:HGNC Symbol;Acc:HGNC:8934]
CLVS1	#N/A	#N/A	1.61114	1.70869	2.60337	1.69244	1.88224	2.84075	#N/A	1.22597	1.42411	#N/A	#N/A	#N/A	1.33023	#N/A	#N/A	#N/A	#N/A	#N/A	#N/A	#N/A	#N/A	#N/A	#N/A	#N/A	2.57525	#N/A	2.42672	#N/A	#N/A	#N/A	#N/A	#N/A	3.54213	3.3906	1.94281	3.46343	2.99117	3.22249	3.57674	2.45446	3.45762	2.58587	4.438	2.6584	3.1511	3.2389	#N/A	3.05462	3.53622	1.74029	2.11713	1.39434	1.47947	#N/A	0.857779	1.05512	#N/A	#N/A	#N/A	3.30164	2.01941	35	ENSG00000177182	CLVS1	protein_coding	clavesin 1 [Source:HGNC Symbol;Acc:HGNC:23139]
OSGIN2	#N/A	#N/A	1.39132	1.57831	1.63091	1.31848	1.2603	1.62686	#N/A	0.992194	1.66661	1.5679	2.29318	#N/A	0.730296	#N/A	#N/A	#N/A	#N/A	#N/A	#N/A	#N/A	#N/A	#N/A	#N/A	1.17749	1.11169	#N/A	#N/A	#N/A	#N/A	#N/A	#N/A	#N/A	#N/A	1.66747	1.278	0.608973	1.59297	0.712143	#N/A	0.479567	1.06401	1.20198	1.34006	0.780417	0.930182	1.01339	#N/A	1.18	0.509833	1.18379	1.76537	1.05928	1.65803	#N/A	#N/A	1.84734	3.09421	#N/A	0.869234	#N/A	1.9965	35	ENSG00000164823	OSGIN2	protein_coding	oxidative stress induced growth inhibitor family member 2 [Source:HGNC Symbol;Acc:HGNC:1355]
CMTR2	#N/A	#N/A	1.11061	1.40805	1.82993	1.51795	1.57451	1.13933	2.79116	1.04025	2.11345	2.73553	0.8471	#N/A	#N/A	#N/A	#N/A	#N/A	#N/A	#N/A	#N/A	#N/A	#N/A	#N/A	#N/A	#N/A	#N/A	1.00398	#N/A	1.65346	#N/A	#N/A	#N/A	#N/A	0.991082	1.53918	1.68411	1.04556	1.18505	1.18296	1.00916	1.16476	1.04085	1.1173	1.09856	1.16443	0.991357	1.23068	1.37025	1.12209	1.03965	0.658062	1.24093	1.27408	#N/A	1.66545	#N/A	2.14954	#N/A	#N/A	#N/A	#N/A	#N/A	35	ENSG00000180917	CMTR2	protein_coding	cap methyltransferase 2 [Source:HGNC Symbol;Acc:HGNC:25635]
A2ML1	#N/A	#N/A	2.02481	1.23958	1.77146	#N/A	2.1251	2.12721	1.08964	2.99776	0.899087	#N/A	1.47775	#N/A	#N/A	#N/A	#N/A	#N/A	#N/A	#N/A	#N/A	#N/A	#N/A	#N/A	#N/A	1.48922	1.73837	1.9058	1.39651	#N/A	0.688428	#N/A	2.01171	1.78198	4.68405	1.72834	3.57118	4.34307	3.37343	3.09919	3.45853	4.62752	4.38506	4.44047	3.52982	3.76897	4.08736	3.71806	2.65291	4.32347	3.81231	0.712432	#N/A	#N/A	#N/A	#N/A	#N/A	#N/A	#N/A	#N/A	1.18356	#N/A	#N/A	35	ENSG00000166535	A2ML1	protein_coding	alpha-2-macroglobulin like 1 [Source:HGNC Symbol;Acc:HGNC:23336]
NAPG	#N/A	#N/A	0.642309	0.451942	1.27501	0.866005	#N/A	0.694422	1.01344	0.649613	0.799367	#N/A	0.588897	#N/A	0.419054	#N/A	#N/A	#N/A	#N/A	#N/A	#N/A	#N/A	#N/A	#N/A	#N/A	1.03907	0.668199	1.04697	0.925864	#N/A	#N/A	#N/A	#N/A	#N/A	0.524142	#N/A	0.557178	0.498926	0.627664	0.406856	0.342142	0.491131	0.473929	0.577766	0.775342	0.54167	0.480127	0.546799	1.28551	0.65345	0.447066	0.365429	#N/A	0.982953	#N/A	#N/A	1.05399	0.761407	#N/A	#N/A	0.733668	#N/A	#N/A	35	ENSG00000134265	NAPG	protein_coding	NSF attachment protein gamma [Source:HGNC Symbol;Acc:HGNC:7642]
HAND2-AS1	#N/A	#N/A	1.15785	0.364907	#N/A	0.284864	0.253233	0.561616	0.198939	0.785221	0.190343	#N/A	#N/A	#N/A	#N/A	#N/A	#N/A	#N/A	#N/A	#N/A	#N/A	#N/A	#N/A	#N/A	#N/A	#N/A	0.313223	0.252375	#N/A	#N/A	1.68944	#N/A	0.346237	#N/A	4.1716	#N/A	2.32824	4.15841	2.47763	2.40166	3.25535	1.17533	3.22183	0.685986	0.803034	0.336883	4.10495	3.29495	#N/A	4.04831	3.15513	1.91142	0.901614	#N/A	0.250592	0.153802	#N/A	0.169582	0.227261	#N/A	0.248722	0.238386	#N/A	35	ENSG00000237125	HAND2-AS1	lncRNA	HAND2 antisense RNA 1 [Source:HGNC Symbol;Acc:HGNC:48872]
#275180	#N/A	#N/A	1.93416	2.21836	3.85005	1.2069	#N/A	1.54811	1.21979	2.93132	#N/A	#N/A	3.00795	#N/A	#N/A	#N/A	0.740678	#N/A	#N/A	#N/A	#N/A	#N/A	#N/A	#N/A	#N/A	#N/A	1.43516	2.02068	#N/A	#N/A	0.989157	#N/A	1.9183	#N/A	2.03499	1.67856	2.80036	2.64346	1.64948	1.91344	2.12979	2.41247	1.74464	1.54233	2.3359	2.59417	2.03161	1.90214	2.03787	2.3934	2.14977	0.94684	1.18536	#N/A	2.61078	1.11956	#N/A	#N/A	#N/A	#N/A	2.79756	#N/A	#N/A	35	ENSG00000275180		lncRNA	novel transcript
TMF1	#N/A	#N/A	0.776546	0.661704	0.884537	1.06429	0.772998	0.595822	1.9622	1.19515	2.10196	1.09515	0.631938	#N/A	#N/A	#N/A	#N/A	#N/A	#N/A	#N/A	#N/A	#N/A	0.434823	#N/A	#N/A	0.727825	#N/A	#N/A	1.00877	#N/A	#N/A	#N/A	#N/A	#N/A	1.16708	2.0654	1.45904	1.23965	1.59571	1.27106	1.06746	1.1489	1.05105	1.15159	1.44764	0.95277	1.12932	1.33813	#N/A	1.20658	0.99552	0.321892	0.377221	#N/A	#N/A	0.898339	1.01198	#N/A	#N/A	#N/A	#N/A	#N/A	1.00314	35	ENSG00000144747	TMF1	protein_coding	TATA element modulatory factor 1 [Source:HGNC Symbol;Acc:HGNC:11870]
#229116	#N/A	#N/A	1.7504	#N/A	1.83805	1.31276	1.28624	2.1096	#N/A	2.17296	#N/A	0.837839	#N/A	#N/A	0.599289	#N/A	0.26629	#N/A	#N/A	#N/A	#N/A	#N/A	#N/A	#N/A	#N/A	1.21014	3.59216	2.0211	2.14071	#N/A	3.29374	#N/A	2.16105	#N/A	4.28032	#N/A	5.2511	4.60308	4.43122	5.44555	4.35853	5.38526	4.26229	3.00803	4.50535	3.78409	4.99451	4.16114	#N/A	5.11276	4.17635	1.33699	3.17766	#N/A	#N/A	#N/A	#N/A	#N/A	#N/A	#N/A	1.71377	1.90199	0.942583	35	ENSG00000229116		lncRNA	novel transcript
TIPARP	#N/A	#N/A	1.05688	1.14515	1.06522	1.11034	1.24013	1.0624	#N/A	0.999768	2.03395	#N/A	0.837742	#N/A	#N/A	#N/A	#N/A	#N/A	#N/A	#N/A	#N/A	#N/A	#N/A	#N/A	#N/A	1.33483	0.972013	0.815212	0.82207	#N/A	#N/A	#N/A	#N/A	#N/A	1.18833	#N/A	1.34492	0.973807	1.42359	1.11575	0.968582	1.04312	1.11199	0.916782	1.08018	1.98185	0.926801	1.21366	#N/A	1.2991	0.897377	1.08427	1.65886	0.891183	0.942519	1.09133	#N/A	2.39775	#N/A	#N/A	1.004	#N/A	#N/A	35	ENSG00000163659	TIPARP	protein_coding	TCDD inducible poly(ADP-ribose) polymerase [Source:HGNC Symbol;Acc:HGNC:23696]
TLE6	#N/A	#N/A	2.11418	2.69225	#N/A	2.96055	#N/A	1.50368	1.16626	2.63349	1.05473	#N/A	2.16129	#N/A	3.22304	0.989289	#N/A	#N/A	#N/A	#N/A	#N/A	#N/A	#N/A	#N/A	#N/A	1.46691	2.1752	#N/A	2.89373	#N/A	2.09402	#N/A	#N/A	#N/A	2.89126	1.64302	2.2237	4.03793	3.01662	3.06931	3.33906	3.57537	3.22642	3.87237	3.98112	2.45845	2.62898	2.36474	#N/A	2.60689	3.34934	1.69865	2.94104	#N/A	1.57016	#N/A	#N/A	#N/A	#N/A	#N/A	#N/A	1.42404	1.17753	35	ENSG00000104953	TLE6	protein_coding	TLE family member 6, subcortical maternal complex member [Source:HGNC Symbol;Acc:HGNC:30788]
DHX36#174953	#N/A	#N/A	0.290242	0.383684	0.452291	#N/A	0.759805	0.403139	1.15173	0.651759	2.11931	0.92497	#N/A	#N/A	#N/A	#N/A	#N/A	#N/A	#N/A	#N/A	#N/A	#N/A	0.315187	#N/A	#N/A	#N/A	0.661108	0.608775	0.84233	#N/A	#N/A	#N/A	#N/A	#N/A	0.375714	0.859232	0.61701	0.385218	0.606759	0.372827	0.261912	0.493272	0.415882	0.509514	0.620201	0.604952	0.446226	0.466008	1.01112	0.51005	#N/A	#N/A	#N/A	0.75832	#N/A	1.02504	2.03824	0.736473	0.873242	#N/A	0.699013	#N/A	#N/A	35	ENSG00000174953	DHX36	protein_coding	DEAH-box helicase 36 [Source:HGNC Symbol;Acc:HGNC:14410]
#281120	#N/A	#N/A	2.63676	#N/A	3.2513	2.5311	1.83351	1.44281	#N/A	3.29404	0.835134	#N/A	2.22489	#N/A	#N/A	#N/A	#N/A	#N/A	#N/A	#N/A	#N/A	#N/A	#N/A	#N/A	#N/A	1.56503	4.00858	1.8799	2.78402	#N/A	#N/A	#N/A	#N/A	#N/A	2.40474	#N/A	3.83095	3.30204	3.9329	3.29151	3.01923	2.26951	4.15086	3.49109	4.78114	2.5631	3.85071	2.56806	3.02811	3.76073	2.488	2.04719	#N/A	2.10584	1.39558	#N/A	#N/A	0.978767	#N/A	#N/A	1.24623	1.9524	1.03698	35	ENSG00000281120		lncRNA	novel transcript, antisense to MAGI2
POGLUT3	#N/A	#N/A	2.05156	1.52415	2.42602	1.24855	2.11956	0.972592	1.83725	1.64008	1.22316	4.06508	0.849593	#N/A	#N/A	#N/A	#N/A	#N/A	#N/A	#N/A	#N/A	#N/A	#N/A	#N/A	#N/A	#N/A	1.81691	1.91559	1.14122	#N/A	0.952684	#N/A	#N/A	1.37881	0.881485	2.04525	1.46341	1.21265	2.04291	1.44186	1.12863	0.945525	1.45046	1.26488	1.3628	0.99159	1.27897	1.25322	1.02578	1.49026	0.991454	#N/A	#N/A	#N/A	#N/A	#N/A	#N/A	#N/A	#N/A	#N/A	1.41767	1.55658	#N/A	35	ENSG00000178202	POGLUT3	protein_coding	protein O-glucosyltransferase 3 [Source:HGNC Symbol;Acc:HGNC:28496]
WAC-AS1	#N/A	#N/A	1.04445	0.917441	1.31177	1.02056	1.90239	0.506238	2.34978	0.849504	2.55127	1.19307	0.655997	#N/A	#N/A	#N/A	#N/A	#N/A	#N/A	#N/A	#N/A	#N/A	#N/A	#N/A	#N/A	#N/A	0.68117	#N/A	#N/A	#N/A	#N/A	#N/A	#N/A	#N/A	0.365549	0.9596	0.734827	0.364015	0.427346	0.368874	#N/A	0.537891	0.405022	0.452032	0.596979	1.05978	0.373516	0.613961	0.880578	0.609305	0.470703	0.49735	0.540108	#N/A	#N/A	#N/A	1.31101	1.22182	1.38942	#N/A	#N/A	1.23922	1.51155	35	ENSG00000254635	WAC-AS1	lncRNA	WAC antisense RNA 1 (head to head) [Source:HGNC Symbol;Acc:HGNC:27347]
WASHC3	#N/A	#N/A	0.354458	0.454336	0.652413	#N/A	0.832869	0.441223	1.54532	1.20755	1.53303	1.54932	#N/A	#N/A	#N/A	#N/A	#N/A	#N/A	#N/A	#N/A	#N/A	#N/A	#N/A	#N/A	#N/A	1.5293	0.490999	0.660841	#N/A	#N/A	0.612616	1.55921	#N/A	0.915263	1.35441	1.34729	2.10898	1.44323	3.04682	1.76724	1.30936	1.00253	2.50164	2.05305	2.02642	1.74881	1.86532	1.8479	#N/A	2.43361	1.27564	0.386156	#N/A	#N/A	#N/A	#N/A	#N/A	0.83807	0.746364	#N/A	1.20535	#N/A	#N/A	35	ENSG00000120860	WASHC3	protein_coding	WASH complex subunit 3 [Source:HGNC Symbol;Acc:HGNC:24256]
SLC44A3	#N/A	#N/A	3.28842	2.69055	3.21812	1.88725	1.62181	1.12097	0.928185	2.90902	#N/A	#N/A	#N/A	#N/A	1.4949	#N/A	#N/A	#N/A	#N/A	#N/A	#N/A	#N/A	#N/A	#N/A	#N/A	1.40956	4.25064	2.59499	1.90196	#N/A	#N/A	#N/A	#N/A	#N/A	4.76092	0.911233	3.6369	4.96826	4.21995	4.45963	5.68599	4.56295	5.36679	4.13535	4.87339	3.05753	4.67662	3.94639	2.09052	3.99348	4.57383	0.703779	#N/A	#N/A	#N/A	#N/A	#N/A	#N/A	1.15905	#N/A	1.69547	2.10461	1.12106	35	ENSG00000143036	SLC44A3	protein_coding	solute carrier family 44 member 3 [Source:HGNC Symbol;Acc:HGNC:28689]
PRKAG2	#N/A	#N/A	1.86724	2.1335	2.34093	2.16228	1.2807	#N/A	1.8183	1.11314	1.6839	1.52588	0.458448	#N/A	#N/A	#N/A	0.666449	#N/A	#N/A	#N/A	#N/A	#N/A	#N/A	#N/A	#N/A	#N/A	#N/A	#N/A	#N/A	#N/A	1.04648	1.0607	1.00633	1.43329	1.79251	1.17817	1.99911	2.07117	2.45368	1.93633	1.84225	1.24154	2.34351	2.31847	2.55434	2.10544	1.89929	2.2687	1.72482	2.95911	1.86228	#N/A	0.32047	#N/A	#N/A	#N/A	1.54924	#N/A	#N/A	#N/A	0.720819	#N/A	#N/A	35	ENSG00000106617	PRKAG2	protein_coding	protein kinase AMP-activated non-catalytic subunit gamma 2 [Source:HGNC Symbol;Acc:HGNC:9386]
ZCCHC7	#N/A	#N/A	0.367394	0.487174	0.668592	0.728016	0.713434	#N/A	0.950603	0.355978	0.946643	#N/A	0.414898	#N/A	#N/A	#N/A	#N/A	#N/A	#N/A	#N/A	#N/A	#N/A	#N/A	#N/A	#N/A	#N/A	0.5759	0.687781	0.590995	#N/A	#N/A	#N/A	#N/A	#N/A	0.186015	#N/A	#N/A	0.197158	0.203404	0.189385	0.136224	0.384804	#N/A	0.336335	0.283765	0.744282	0.205986	0.307457	0.898458	0.210031	0.202225	0.298384	0.297319	0.402097	0.818566	0.747386	2.00583	0.746033	0.576649	#N/A	0.402983	#N/A	#N/A	35	ENSG00000147905	ZCCHC7	protein_coding	zinc finger CCHC-type containing 7 [Source:HGNC Symbol;Acc:HGNC:26209]
GEMIN8	#N/A	#N/A	1.1078	0.680251	1.25386	0.933527	1.92432	#N/A	2.86572	0.934435	1.90986	#N/A	#N/A	#N/A	0.681419	#N/A	#N/A	#N/A	#N/A	#N/A	#N/A	#N/A	#N/A	#N/A	#N/A	#N/A	2.24282	1.35237	2.10111	#N/A	#N/A	#N/A	#N/A	#N/A	1.10586	1.6083	1.14819	1.35017	1.01192	1.30822	1.17051	1.18416	0.998743	1.22362	1.08765	1.4671	0.967593	0.967989	1.74454	0.774569	1.12942	0.57838	0.826578	#N/A	1.54321	#N/A	#N/A	#N/A	#N/A	#N/A	1.03473	1.16755	1.96203	35	ENSG00000046647	GEMIN8	protein_coding	gem nuclear organelle associated protein 8 [Source:HGNC Symbol;Acc:HGNC:26044]
PPIP5K2	#N/A	#N/A	0.39746	0.357955	0.953612	0.751147	0.750482	#N/A	1.18629	1.04373	1.00325	#N/A	0.523698	#N/A	#N/A	#N/A	#N/A	#N/A	#N/A	#N/A	#N/A	#N/A	#N/A	#N/A	#N/A	1.06312	#N/A	#N/A	#N/A	#N/A	0.252713	#N/A	#N/A	0.691764	1.29009	1.62921	1.31762	1.20034	1.35144	1.29093	1.27019	1.61503	1.25192	1.48842	1.38312	1.90896	1.36746	1.42558	1.25144	1.33737	1.2793	0.41194	#N/A	0.629385	0.550273	0.703282	1.45165	#N/A	#N/A	#N/A	0.978438	#N/A	#N/A	35	ENSG00000145725	PPIP5K2	protein_coding	diphosphoinositol pentakisphosphate kinase 2 [Source:HGNC Symbol;Acc:HGNC:29035]
CTTNBP2	#N/A	#N/A	1.75621	2.32182	3.07816	3.3863	#N/A	#N/A	2.00741	1.83481	1.97051	#N/A	#N/A	#N/A	#N/A	#N/A	#N/A	#N/A	#N/A	#N/A	#N/A	#N/A	#N/A	#N/A	#N/A	#N/A	#N/A	#N/A	#N/A	#N/A	1.79769	#N/A	2.14396	0.997369	6.08407	4.7998	5.24111	11.0456	6.23232	5.61352	7.88571	6.03145	6.79009	5.193	5.93919	4.51627	5.62692	7.40612	2.10602	6.29456	6.06033	3.30421	#N/A	2.30649	2.29215	1.45694	#N/A	2.24991	#N/A	#N/A	2.67106	3.56813	4.27997	35	ENSG00000077063	CTTNBP2	protein_coding	cortactin binding protein 2 [Source:HGNC Symbol;Acc:HGNC:15679]
ENSA	#N/A	#N/A	#N/A	0.585818	0.524742	0.787502	0.871041	#N/A	1.06224	0.996395	1.73668	1.73369	#N/A	#N/A	#N/A	#N/A	#N/A	#N/A	#N/A	#N/A	#N/A	#N/A	0.43357	#N/A	#N/A	0.856941	0.587819	0.672777	1.00677	#N/A	#N/A	#N/A	#N/A	#N/A	1.79715	2.29703	2.4375	1.69963	2.15745	2.11548	1.64462	2.1225	1.62139	1.7066	1.64207	1.88172	1.51708	1.63351	#N/A	1.76483	1.81968	#N/A	#N/A	#N/A	0.631076	0.69634	1.0692	1.17679	#N/A	#N/A	#N/A	0.79385	0.634109	35	ENSG00000143420	ENSA	protein_coding	endosulfine alpha [Source:HGNC Symbol;Acc:HGNC:3360]
ADAMTS6	#N/A	#N/A	1.20715	#N/A	1.01507	1.17957	2.01304	#N/A	1.41846	2.04328	0.916044	1.95245	#N/A	#N/A	#N/A	0.814666	#N/A	#N/A	#N/A	#N/A	#N/A	#N/A	#N/A	#N/A	#N/A	2.80682	1.11065	1.89284	2.06258	#N/A	#N/A	#N/A	#N/A	#N/A	6.18511	4.71784	4.94832	5.8655	5.22262	6.02066	6.60638	5.13885	6.43388	6.75732	5.29618	5.75226	6.04856	7.02647	1.03885	5.74871	6.18997	#N/A	0.824445	1.55113	#N/A	#N/A	#N/A	#N/A	#N/A	#N/A	1.14571	1.23049	2.4215	35	ENSG00000049192	ADAMTS6	protein_coding	ADAM metallopeptidase with thrombospondin type 1 motif 6 [Source:HGNC Symbol;Acc:HGNC:222]
WDR27	#N/A	#N/A	0.428452	0.423808	0.999186	0.987361	1.04968	#N/A	0.950116	0.388259	1.1734	#N/A	#N/A	#N/A	#N/A	#N/A	#N/A	#N/A	#N/A	#N/A	#N/A	#N/A	#N/A	#N/A	#N/A	1.82769	0.983396	0.991944	1.34817	#N/A	0.299368	#N/A	#N/A	#N/A	0.514197	#N/A	0.216878	0.490856	0.484557	0.648813	0.468655	0.759119	0.393463	0.549699	0.656394	0.976249	0.371705	0.582561	0.754572	0.360132	0.545562	#N/A	0.47869	#N/A	1.25272	#N/A	1.23978	#N/A	#N/A	#N/A	0.74651	0.793995	1.50869	35	ENSG00000184465	WDR27	protein_coding	WD repeat domain 27 [Source:HGNC Symbol;Acc:HGNC:21248]
CASC2	#N/A	#N/A	2.98542	1.29775	4.50663	4.11284	2.17028	#N/A	2.09097	1.58582	#N/A	#N/A	1.06467	#N/A	#N/A	#N/A	#N/A	#N/A	#N/A	#N/A	#N/A	#N/A	#N/A	#N/A	#N/A	#N/A	1.61786	1.74585	3.82209	#N/A	#N/A	#N/A	#N/A	#N/A	2.80931	1.49616	2.70331	2.64742	2.66081	3.41398	2.90453	3.57621	2.3953	2.80523	2.06293	1.79476	2.03144	2.41171	1.08692	2.10607	3.03905	1.21562	0.921176	1.35132	1.46686	1.42265	#N/A	2.18336	#N/A	#N/A	#N/A	2.07314	#N/A	35	ENSG00000177640	CASC2	lncRNA	cancer susceptibility 2 [Source:HGNC Symbol;Acc:HGNC:22933]
MYO15A	#N/A	#N/A	1.07939	1.7864	#N/A	1.71688	#N/A	#N/A	1.43065	2.12609	#N/A	#N/A	1.28298	#N/A	#N/A	#N/A	#N/A	#N/A	#N/A	#N/A	#N/A	#N/A	#N/A	#N/A	#N/A	1.92584	1.22379	1.47187	2.53844	#N/A	1.07713	0.910702	1.47586	#N/A	2.70925	1.34825	1.47785	2.40197	2.42539	2.91157	2.57293	1.95592	2.15079	2.7027	2.45751	2.6127	2.06937	2.58815	#N/A	2.40998	3.26066	#N/A	1.1043	#N/A	#N/A	#N/A	#N/A	1.52842	1.80523	#N/A	1.45405	2.41645	2.00619	35	ENSG00000091536	MYO15A	protein_coding	myosin XVA [Source:HGNC Symbol;Acc:HGNC:7594]
LFNG	#N/A	#N/A	0.698857	#N/A	1.15995	#N/A	#N/A	#N/A	#N/A	3.05319	#N/A	#N/A	#N/A	#N/A	2.53223	1.47278	#N/A	#N/A	#N/A	#N/A	0.259055	#N/A	0.917891	#N/A	#N/A	#N/A	#N/A	#N/A	#N/A	#N/A	2.54563	2.1513	3.58517	2.69249	7.42455	4.25296	9.97005	9.9892	6.14521	10.0715	9.68276	8.10121	8.25071	8.80655	6.14174	6.08792	7.06346	10.1517	3.33047	10.0735	7.3956	2.9773	2.03168	#N/A	1.66315	2.29836	1.67513	4.51415	#N/A	#N/A	1.92121	#N/A	#N/A	35	ENSG00000106003	LFNG	protein_coding	LFNG O-fucosylpeptide 3-beta-N-acetylglucosaminyltransferase [Source:HGNC Symbol;Acc:HGNC:6560]
#286540	#N/A	#N/A	3.12459	1.80198	#N/A	1.57093	#N/A	#N/A	#N/A	2.52651	#N/A	#N/A	#N/A	#N/A	0.840135	#N/A	#N/A	#N/A	#N/A	#N/A	#N/A	#N/A	#N/A	#N/A	#N/A	0.879671	3.47599	1.62749	1.69408	#N/A	4.26432	#N/A	2.77255	0.985769	3.4664	1.12498	2.77729	5.35325	3.88701	3.39089	3.77932	3.0194	3.37554	4.44931	2.9101	2.38163	3.75596	3.94884	0.943641	3.02805	3.44677	2.00915	2.37928	#N/A	#N/A	0.524416	#N/A	#N/A	#N/A	#N/A	1.79627	0.958677	0.766228	35	ENSG00000286540		lncRNA	novel transcript
SLC35A3	#N/A	#N/A	#N/A	#N/A	0.642441	#N/A	0.696106	#N/A	#N/A	0.780005	1.12122	1.28729	#N/A	#N/A	#N/A	#N/A	#N/A	#N/A	#N/A	#N/A	#N/A	#N/A	#N/A	#N/A	#N/A	0.760474	0.617838	0.727111	#N/A	#N/A	0.727472	#N/A	#N/A	0.760534	0.829358	1.44759	0.965399	0.995051	1.03926	0.896455	0.813528	1.1149	0.871346	1.17681	1.15605	1.31472	0.953416	1.12325	0.900658	0.839878	0.96097	0.562596	0.794689	0.788138	0.907771	0.915895	1.32361	0.880385	#N/A	#N/A	1.14446	#N/A	#N/A	35	ENSG00000117620	SLC35A3	protein_coding	solute carrier family 35 member A3 [Source:HGNC Symbol;Acc:HGNC:11023]
TRIO	#N/A	#N/A	#N/A	#N/A	#N/A	#N/A	#N/A	#N/A	#N/A	0.496323	#N/A	#N/A	#N/A	#N/A	#N/A	#N/A	#N/A	#N/A	#N/A	#N/A	#N/A	#N/A	#N/A	#N/A	#N/A	0.750979	0.526922	0.712827	0.645882	#N/A	0.408263	#N/A	0.671025	0.584979	0.68977	1.03447	0.528288	0.712321	0.898498	0.730213	0.59688	0.809071	0.855399	0.973747	1.13971	1.27145	0.972865	0.978985	1.31002	1.06358	0.579182	0.474702	0.480181	0.485471	0.906755	0.663263	1.17054	0.768468	#N/A	#N/A	0.767664	3.43417	1.9598	35	ENSG00000038382	TRIO	protein_coding	trio Rho guanine nucleotide exchange factor [Source:HGNC Symbol;Acc:HGNC:12303]
PLCB4	3.24554	4.61366	#N/A	#N/A	#N/A	#N/A	#N/A	#N/A	#N/A	#N/A	#N/A	#N/A	#N/A	#N/A	2.13646	1.36293	#N/A	#N/A	#N/A	#N/A	2.35003	#N/A	0.70689	#N/A	#N/A	2.76694	4.47446	5.13537	4.72435	3.3022	1.67671	0.796989	1.54149	2.29165	4.02573	4.37226	3.92559	3.96861	4.90678	4.81057	4.3329	4.80368	4.73006	2.94303	4.02561	4.41425	3.72046	4.06846	2.21905	4.61757	3.59649	#N/A	#N/A	#N/A	#N/A	#N/A	#N/A	#N/A	#N/A	#N/A	#N/A	4.61207	4.94454	34	ENSG00000101333	PLCB4	protein_coding	phospholipase C beta 4 [Source:HGNC Symbol;Acc:HGNC:9059]
CCND3	2.88457	#N/A	#N/A	#N/A	#N/A	#N/A	#N/A	#N/A	#N/A	1.45526	#N/A	1.14833	#N/A	#N/A	2.22121	0.634829	#N/A	#N/A	#N/A	#N/A	0.657046	#N/A	0.745685	#N/A	#N/A	#N/A	#N/A	#N/A	#N/A	#N/A	1.54566	1.70326	2.30361	2.46827	9.8138	8.93482	6.33942	9.69034	6.63094	7.00655	9.41629	7.85663	7.40961	6.39324	6.61102	10.7242	6.92773	7.8464	3.2576	6.07668	7.93745	#N/A	1.18283	1.22183	0.589626	#N/A	1.37176	#N/A	0.58505	#N/A	1.38352	#N/A	#N/A	34	ENSG00000112576	CCND3	protein_coding	cyclin D3 [Source:HGNC Symbol;Acc:HGNC:1585]
BACH2	2.63839	#N/A	1.37288	1.19446	1.61512	2.00291	2.06006	2.19084	2.25158	#N/A	1.32082	0.69001	0.989199	#N/A	0.368626	0.27826	0.524685	#N/A	#N/A	#N/A	0.438207	#N/A	#N/A	#N/A	#N/A	#N/A	2.93469	2.64658	3.41612	3.73532	0.535102	1.0548	0.49071	#N/A	#N/A	#N/A	#N/A	#N/A	#N/A	#N/A	#N/A	#N/A	#N/A	#N/A	#N/A	#N/A	#N/A	#N/A	0.46304	#N/A	#N/A	1.91078	1.74659	1.87945	3.18749	1.93987	3.14451	2.64891	1.70154	1.13688	0.502619	#N/A	1.6529	34	ENSG00000112182	BACH2	protein_coding	BTB domain and CNC homolog 2 [Source:HGNC Symbol;Acc:HGNC:14078]
ABO#175164	4.14025	#N/A	#N/A	#N/A	#N/A	#N/A	#N/A	#N/A	#N/A	1.94584	#N/A	1.22426	#N/A	#N/A	1.56899	#N/A	#N/A	#N/A	#N/A	#N/A	#N/A	#N/A	0.849016	#N/A	#N/A	3.41223	3.12119	3.88345	2.61555	#N/A	4.25203	2.83028	5.02906	4.58404	8.91371	5.93519	6.74934	11.5311	6.72326	7.13269	10.0052	7.18411	8.99123	6.49839	7.45271	7.90223	8.99645	8.60161	3.39723	6.8833	7.59489	#N/A	#N/A	1.25719	#N/A	#N/A	1.91569	#N/A	#N/A	#N/A	#N/A	3.88727	5.40032	34	ENSG00000175164	ABO	protein_coding	ABO, alpha 1-3-N-acetylgalactosaminyltransferase and alpha 1-3-galactosyltransferase [Source:HGNC Symbol;Acc:HGNC:79]
NCKAP5	2.49313	#N/A	4.38989	3.54964	5.2826	4.8413	3.43812	3.33073	3.08241	1.98054	2.0699	1.26437	0.916808	#N/A	#N/A	#N/A	#N/A	#N/A	#N/A	#N/A	#N/A	#N/A	#N/A	#N/A	#N/A	#N/A	#N/A	#N/A	#N/A	4.8743	#N/A	#N/A	#N/A	#N/A	2.38492	3.97721	2.57813	2.81247	3.89832	2.83666	2.34382	0.889221	4.29042	3.11693	4.65135	1.35381	3.36936	2.88668	#N/A	4.65813	2.07436	2.70253	#N/A	#N/A	2.00056	1.45699	#N/A	#N/A	#N/A	#N/A	#N/A	5.77629	4.48138	34	ENSG00000176771	NCKAP5	protein_coding	NCK associated protein 5 [Source:HGNC Symbol;Acc:HGNC:29847]
DPYSL2	1.8938	#N/A	#N/A	0.456908	#N/A	#N/A	#N/A	0.591456	#N/A	2.31933	#N/A	1.0452	#N/A	#N/A	#N/A	#N/A	#N/A	#N/A	#N/A	#N/A	#N/A	#N/A	0.70747	#N/A	#N/A	2.36521	0.501004	0.617188	0.430847	1.45598	1.35049	0.910345	1.584	1.42799	9.55611	8.48699	9.18464	10.4618	8.34073	8.17371	9.79937	8.07579	9.7131	7.98646	8.31355	6.65094	7.39461	8.30074	3.83353	7.94229	9.22551	#N/A	#N/A	#N/A	#N/A	#N/A	#N/A	#N/A	#N/A	#N/A	#N/A	2.73558	2.19754	34	ENSG00000092964	DPYSL2	protein_coding	dihydropyrimidinase like 2 [Source:HGNC Symbol;Acc:HGNC:3014]
MIR4435-2HG	1.47999	1.93523	#N/A	#N/A	#N/A	0.814251	0.992155	1.00708	0.624589	0.735907	1.12759	0.79273	#N/A	#N/A	#N/A	0.274912	0.542158	#N/A	#N/A	#N/A	#N/A	#N/A	#N/A	#N/A	#N/A	1.59634	2.28535	2.42599	1.56172	#N/A	#N/A	#N/A	0.599473	0.909775	1.32521	1.16173	1.63681	1.35695	1.52622	1.15284	1.06512	1.61589	1.59235	1.64709	1.91501	1.61809	1.67142	1.62474	1.49195	1.95379	1.31413	#N/A	#N/A	#N/A	#N/A	#N/A	#N/A	#N/A	#N/A	#N/A	#N/A	#N/A	#N/A	34	ENSG00000172965	MIR4435-2HG	lncRNA	MIR4435-2 host gene [Source:HGNC Symbol;Acc:HGNC:35163]
ETV5	3.15437	#N/A	3.29489	3.7275	3.68552	3.42445	1.67013	2.80059	3.85661	#N/A	1.28223	#N/A	0.916284	#N/A	#N/A	#N/A	#N/A	#N/A	#N/A	#N/A	#N/A	#N/A	#N/A	#N/A	#N/A	#N/A	#N/A	#N/A	#N/A	1.8303	#N/A	#N/A	#N/A	#N/A	5.54796	3.55237	4.75542	5.30795	5.36173	4.76446	5.53602	4.31019	5.6709	2.56443	4.1986	4.81026	5.40262	5.95181	3.75827	5.00572	4.08071	0.466343	#N/A	1.10876	#N/A	#N/A	#N/A	#N/A	1.32363	#N/A	1.3675	4.0067	3.00215	34	ENSG00000244405	ETV5	protein_coding	ETS variant transcription factor 5 [Source:HGNC Symbol;Acc:HGNC:3494]
TRA2A	0.851409	#N/A	#N/A	#N/A	0.316326	0.401217	0.4225	0.278388	0.534816	0.474686	1.00093	0.681651	0.277151	#N/A	#N/A	#N/A	#N/A	#N/A	#N/A	#N/A	#N/A	#N/A	#N/A	#N/A	#N/A	0.552877	0.675508	0.570608	#N/A	1.25992	#N/A	#N/A	#N/A	#N/A	0.401412	#N/A	0.406089	0.326489	0.407083	0.403321	0.280412	0.70858	0.315945	0.497056	0.674386	0.655105	0.417724	0.556738	1.5147	0.394618	0.277797	#N/A	#N/A	#N/A	#N/A	0.648684	1.24048	#N/A	#N/A	#N/A	0.54672	0.624348	#N/A	34	ENSG00000164548	TRA2A	protein_coding	transformer 2 alpha homolog [Source:HGNC Symbol;Acc:HGNC:16645]
SRI	1.67905	2.03603	#N/A	#N/A	#N/A	#N/A	#N/A	0.79615	#N/A	2.51895	1.99174	1.22888	#N/A	#N/A	#N/A	#N/A	#N/A	#N/A	#N/A	#N/A	#N/A	#N/A	#N/A	#N/A	#N/A	1.89549	1.1831	0.996977	0.946914	#N/A	0.502247	1.48462	0.851295	0.844725	5.09784	6.2869	6.4147	5.41199	6.1667	5.33292	6.06004	4.74967	6.44841	4.76792	5.59134	3.15657	5.02108	5.5015	1.08458	5.68744	5.32829	#N/A	#N/A	#N/A	#N/A	1.02213	#N/A	#N/A	#N/A	#N/A	#N/A	1.11726	1.19863	34	ENSG00000075142	SRI	protein_coding	sorcin [Source:HGNC Symbol;Acc:HGNC:11292]
LINC01876	3.11708	1.25547	#N/A	#N/A	#N/A	#N/A	#N/A	#N/A	#N/A	1.13243	#N/A	#N/A	#N/A	#N/A	0.744758	#N/A	#N/A	#N/A	#N/A	#N/A	#N/A	#N/A	0.933688	#N/A	#N/A	2.52843	4.0009	3.02615	4.11402	#N/A	2.25744	#N/A	2.66444	3.1273	8.34702	3.73565	6.11866	7.23103	5.41508	6.33901	7.42095	9.25952	7.12062	5.86297	8.65553	5.02786	6.11785	5.37491	#N/A	7.16184	11.0094	1.6573	#N/A	1.20274	2.97383	#N/A	#N/A	1.88664	#N/A	#N/A	2.98553	#N/A	2.51537	34	ENSG00000226383	LINC01876	lncRNA	long intergenic non-protein coding RNA 1876 [Source:HGNC Symbol;Acc:HGNC:52695]
ANKRD6	1.32949	2.5056	#N/A	#N/A	#N/A	#N/A	#N/A	0.681158	#N/A	0.608719	#N/A	#N/A	#N/A	#N/A	#N/A	#N/A	#N/A	#N/A	#N/A	#N/A	#N/A	#N/A	#N/A	#N/A	#N/A	1.45283	1.30846	1.38413	2.87913	1.43186	1.13724	#N/A	0.93262	2.06948	0.677272	1.11804	1.04718	0.842697	1.55613	1.00138	0.681604	0.902829	1.5744	1.41912	1.65152	1.14844	1.23493	1.1408	#N/A	1.68334	1.49753	#N/A	0.478857	#N/A	#N/A	1.02135	1.0968	#N/A	#N/A	#N/A	0.685143	2.22804	2.58895	34	ENSG00000135299	ANKRD6	protein_coding	ankyrin repeat domain 6 [Source:HGNC Symbol;Acc:HGNC:17280]
AIF1L	2.14516	#N/A	#N/A	#N/A	#N/A	#N/A	#N/A	#N/A	#N/A	#N/A	#N/A	#N/A	#N/A	#N/A	#N/A	0.847679	0.606533	#N/A	#N/A	#N/A	#N/A	#N/A	#N/A	#N/A	#N/A	3.09764	2.74338	2.67273	2.02533	#N/A	2.43145	#N/A	4.08429	2.76487	7.82719	4.76633	7.56671	10.2989	6.82661	6.98971	9.79353	7.11905	9.41329	6.77764	5.50141	6.15847	7.64	8.38415	2.33971	7.01772	8.36006	1.85803	#N/A	#N/A	1.31807	3.01274	#N/A	0.916537	#N/A	#N/A	1.37573	2.25292	2.76233	34	ENSG00000126878	AIF1L	protein_coding	allograft inflammatory factor 1 like [Source:HGNC Symbol;Acc:HGNC:28904]
P3H3	2.80835	#N/A	2.87701	3.84535	2.15296	2.47564	1.97973	2.37586	2.86384	2.54004	1.60458	#N/A	#N/A	#N/A	#N/A	#N/A	#N/A	#N/A	#N/A	#N/A	#N/A	#N/A	#N/A	#N/A	#N/A	2.63175	3.60563	1.67959	2.54766	#N/A	1.42192	#N/A	1.63107	#N/A	4.67838	1.86802	5.6463	5.92325	5.44806	5.52752	6.2756	4.55421	5.95088	4.59378	4.5937	3.65861	5.56414	5.68217	4.10898	6.08144	5.95432	#N/A	#N/A	#N/A	#N/A	#N/A	#N/A	#N/A	#N/A	#N/A	#N/A	3.70771	#N/A	34	ENSG00000110811	P3H3	protein_coding	prolyl 3-hydroxylase 3 [Source:HGNC Symbol;Acc:HGNC:19318]
LINC01605	3.56968	#N/A	4.43979	3.19041	2.22729	4.57783	#N/A	3.71941	3.8459	#N/A	#N/A	#N/A	2.55202	#N/A	1.68076	1.29481	#N/A	#N/A	#N/A	#N/A	#N/A	#N/A	#N/A	#N/A	#N/A	#N/A	#N/A	2.99817	2.57027	#N/A	#N/A	#N/A	#N/A	#N/A	1.60977	4.24958	0.883958	1.76211	1.2565	2.04668	1.98141	1.66778	1.07035	1.47219	#N/A	1.05463	0.956099	1.48271	#N/A	1.42696	1.43574	2.92621	1.45839	#N/A	4.44093	4.06565	1.16084	#N/A	#N/A	#N/A	#N/A	4.78069	1.64175	34	ENSG00000253161	LINC01605	lncRNA	long intergenic non-protein coding RNA 1605 [Source:HGNC Symbol;Acc:HGNC:51654]
APH1B	1.61981	#N/A	2.52259	2.50599	2.57197	2.41643	1.78599	0.768872	2.02007	1.78968	3.07179	1.62839	#N/A	#N/A	#N/A	#N/A	#N/A	#N/A	#N/A	#N/A	#N/A	#N/A	#N/A	#N/A	#N/A	#N/A	#N/A	#N/A	#N/A	#N/A	0.547516	1.74829	0.999456	0.971408	2.0009	2.26535	2.67729	2.20302	2.47432	2.53871	2.22867	2.35263	2.2216	2.24058	2.20596	2.82785	1.72481	2.31825	#N/A	2.27252	2.4447	#N/A	#N/A	#N/A	#N/A	#N/A	1.39016	#N/A	#N/A	#N/A	#N/A	1.15231	1.64877	34	ENSG00000138613	APH1B	protein_coding	aph-1 homolog B, gamma-secretase subunit [Source:HGNC Symbol;Acc:HGNC:24080]
ZNF846	1.19395	#N/A	0.859535	0.47073	0.833269	0.66847	0.823394	#N/A	1.85258	2.1344	2.74998	1.97271	0.482828	#N/A	#N/A	#N/A	#N/A	#N/A	#N/A	#N/A	#N/A	#N/A	0.503242	#N/A	#N/A	#N/A	#N/A	#N/A	#N/A	#N/A	0.919746	#N/A	0.640486	0.66557	2.90483	3.51887	3.35632	3.09336	3.70055	3.17949	2.94675	2.41452	2.96341	2.9299	2.72289	3.06553	3.14116	2.85778	3.8898	3.00771	3.13154	#N/A	#N/A	#N/A	#N/A	#N/A	#N/A	#N/A	#N/A	#N/A	#N/A	0.92246	1.7919	34	ENSG00000196605	ZNF846	protein_coding	zinc finger protein 846 [Source:HGNC Symbol;Acc:HGNC:27260]
CEP68	1.00596	1.44389	#N/A	#N/A	#N/A	#N/A	#N/A	#N/A	#N/A	0.373192	#N/A	1.18178	#N/A	#N/A	0.550569	#N/A	#N/A	#N/A	#N/A	#N/A	#N/A	#N/A	#N/A	#N/A	#N/A	0.810531	0.70968	1.04134	1.16546	1.51888	#N/A	#N/A	#N/A	#N/A	0.670524	#N/A	0.889096	0.6665	0.874321	0.684785	0.623005	0.929031	0.562968	0.758728	0.920317	1.14367	0.646686	0.902354	0.918213	0.686382	0.452039	#N/A	0.511126	0.978754	#N/A	0.970696	1.20307	0.903246	#N/A	#N/A	0.724459	1.10232	1.73899	34	ENSG00000011523	CEP68	protein_coding	centrosomal protein 68 [Source:HGNC Symbol;Acc:HGNC:29076]
SLC6A1-AS1	1.8375	#N/A	4.67879	4.5295	3.24514	2.56301	1.71689	2.0199	1.37102	4.27325	0.854217	1.04676	#N/A	#N/A	3.87636	#N/A	#N/A	#N/A	#N/A	#N/A	#N/A	#N/A	#N/A	#N/A	#N/A	#N/A	2.8172	2.59205	2.73279	#N/A	#N/A	#N/A	#N/A	#N/A	6.41587	1.80132	8.47454	8.82577	9.32773	8.92875	8.46695	5.26593	6.84698	7.19126	6.64951	4.34067	7.2999	9.00403	2.97211	6.8957	9.02261	#N/A	#N/A	#N/A	#N/A	#N/A	#N/A	#N/A	#N/A	#N/A	#N/A	2.00006	1.16795	34	ENSG00000232287	SLC6A1-AS1	lncRNA	SLC6A1 antisense RNA 1 [Source:HGNC Symbol;Acc:HGNC:40546]
HOXD3	1.34738	2.60206	#N/A	#N/A	#N/A	#N/A	#N/A	#N/A	#N/A	1.29655	#N/A	#N/A	#N/A	#N/A	0.4558	#N/A	#N/A	#N/A	#N/A	#N/A	#N/A	#N/A	0.763766	#N/A	#N/A	2.10742	4.61202	4.14447	6.96722	3.03261	2.63774	#N/A	2.90608	4.82174	4.36057	2.91005	3.45691	4.11817	3.73233	3.94004	4.25483	4.53635	3.52895	4.66537	3.9203	2.64995	3.52663	3.99224	2.34623	3.44286	3.95186	#N/A	#N/A	#N/A	#N/A	#N/A	1.37415	#N/A	#N/A	#N/A	0.968363	6.80723	2.0062	34	ENSG00000128652	HOXD3	protein_coding	homeobox D3 [Source:HGNC Symbol;Acc:HGNC:5137]
VASH1-DT	2.14337	#N/A	#N/A	#N/A	#N/A	#N/A	#N/A	0.962588	#N/A	1.83122	#N/A	#N/A	#N/A	#N/A	#N/A	#N/A	#N/A	#N/A	#N/A	#N/A	#N/A	#N/A	0.684184	#N/A	#N/A	2.04265	2.36963	1.14391	2.52704	1.68155	1.28373	#N/A	1.06702	1.59904	6.07473	4.59111	5.54415	10.6754	6.21555	5.95353	7.03746	5.45696	6.45224	6.23209	4.78491	4.26581	6.46796	7.51501	4.07379	5.43141	6.54938	#N/A	1.64453	#N/A	1.31814	#N/A	#N/A	#N/A	#N/A	#N/A	1.84311	5.67775	4.21983	34	ENSG00000258569	VASH1-DT	lncRNA	VASH1 divergent transcript [Source:HGNC Symbol;Acc:HGNC:55446]
AEBP1	2.12136	#N/A	3.55159	2.10169	4.6039	1.58062	1.72302	1.06842	1.19407	2.06167	1.63047	#N/A	#N/A	#N/A	#N/A	#N/A	#N/A	#N/A	#N/A	#N/A	#N/A	#N/A	#N/A	#N/A	#N/A	#N/A	2.30831	1.65932	4.1392	#N/A	1.61125	#N/A	1.43813	#N/A	7.16568	3.06297	5.90289	9.60351	5.66976	6.13995	12.5433	7.67485	9.16643	8.39292	7.63284	5.7219	7.46889	7.43881	3.14888	7.2932	7.91436	#N/A	#N/A	#N/A	#N/A	#N/A	#N/A	#N/A	#N/A	#N/A	#N/A	4.02621	2.24645	34	ENSG00000106624	AEBP1	protein_coding	AE binding protein 1 [Source:HGNC Symbol;Acc:HGNC:303]
WDR35	1.23336	1.90672	3.39866	1.01604	3.40378	3.46305	3.322	3.26072	3.08129	1.13387	2.9036	#N/A	1.32083	#N/A	#N/A	#N/A	#N/A	#N/A	#N/A	#N/A	#N/A	#N/A	#N/A	#N/A	#N/A	0.949016	1.78213	1.74234	1.75955	#N/A	#N/A	#N/A	#N/A	#N/A	0.714907	0.94506	0.987779	1.01378	0.946052	0.982577	0.89029	1.0381	0.897698	1.17062	1.06675	0.839814	0.946144	1.07832	2.2801	1.11296	0.890889	#N/A	#N/A	#N/A	#N/A	#N/A	#N/A	#N/A	#N/A	#N/A	#N/A	1.70865	#N/A	34	ENSG00000118965	WDR35	protein_coding	WD repeat domain 35 [Source:HGNC Symbol;Acc:HGNC:29250]
EVI5	0.661655	0.959967	0.658705	0.388384	0.914964	1.07755	1.05418	0.676931	1.12219	0.47399	1.77761	0.675161	#N/A	#N/A	#N/A	#N/A	#N/A	#N/A	#N/A	#N/A	#N/A	#N/A	#N/A	#N/A	#N/A	#N/A	#N/A	#N/A	#N/A	#N/A	0.301687	#N/A	0.378226	#N/A	0.376885	1.04457	0.361716	0.374524	0.378822	0.435999	0.349212	0.575796	0.243509	0.462901	0.506676	0.910223	0.2235	0.504297	#N/A	0.3912	0.333001	#N/A	#N/A	#N/A	#N/A	#N/A	0.918564	#N/A	#N/A	#N/A	0.368875	4.19921	2.35065	34	ENSG00000067208	EVI5	protein_coding	ecotropic viral integration site 5 [Source:HGNC Symbol;Acc:HGNC:3501]
SMC5	0.645677	#N/A	0.365022	0.311435	0.581286	0.75059	0.431042	0.658939	1.10532	0.62196	0.722784	#N/A	0.274078	#N/A	#N/A	#N/A	#N/A	#N/A	#N/A	#N/A	#N/A	#N/A	#N/A	#N/A	#N/A	0.713954	0.724701	0.847511	0.509818	#N/A	#N/A	#N/A	#N/A	#N/A	0.587341	#N/A	0.680638	0.607319	0.841335	0.700537	0.490874	0.576507	0.750821	0.702429	0.847696	0.827481	0.788272	0.813806	#N/A	0.726812	#N/A	#N/A	#N/A	0.473292	#N/A	#N/A	1.01779	#N/A	#N/A	#N/A	0.626677	0.890238	0.820529	34	ENSG00000198887	SMC5	protein_coding	structural maintenance of chromosomes 5 [Source:HGNC Symbol;Acc:HGNC:20465]
PHF21A	0.622793	#N/A	#N/A	0.437474	#N/A	0.724946	#N/A	0.503853	0.492092	0.262137	#N/A	#N/A	0.399919	#N/A	#N/A	#N/A	#N/A	#N/A	#N/A	#N/A	#N/A	#N/A	#N/A	#N/A	#N/A	0.734889	0.469895	0.695185	0.524752	#N/A	0.211612	#N/A	#N/A	#N/A	0.250859	0.489363	#N/A	0.235182	0.162112	0.198009	0.154382	0.568654	0.128578	0.334505	0.309723	0.58345	0.145544	0.286638	1.11105	0.234465	0.264145	0.153305	0.327761	#N/A	0.401263	#N/A	1.26924	#N/A	#N/A	#N/A	0.436411	0.584165	#N/A	34	ENSG00000135365	PHF21A	protein_coding	PHD finger protein 21A [Source:HGNC Symbol;Acc:HGNC:24156]
OLFML1	1.82185	1.91908	3.30401	2.59483	3.06743	2.15793	2.82047	3.01483	1.73853	1.312	1.79154	#N/A	0.937772	#N/A	#N/A	#N/A	#N/A	#N/A	#N/A	#N/A	#N/A	#N/A	#N/A	#N/A	#N/A	#N/A	1.76556	1.97239	3.30987	#N/A	#N/A	#N/A	#N/A	#N/A	1.48566	#N/A	1.96016	1.31518	1.55579	1.41068	1.16331	1.7481	1.13327	1.29372	1.48096	1.64117	1.09772	1.22547	1.43969	1.13939	1.37257	#N/A	#N/A	#N/A	#N/A	1.54482	#N/A	#N/A	#N/A	#N/A	#N/A	5.07373	2.24842	34	ENSG00000183801	OLFML1	protein_coding	olfactomedin like 1 [Source:HGNC Symbol;Acc:HGNC:24473]
OLFML3	1.36356	1.62608	5.80563	6.9945	4.19693	3.89859	4.99925	3.41369	5.17855	#N/A	2.90323	2.94237	1.66765	#N/A	0.558969	#N/A	1.12563	#N/A	#N/A	#N/A	#N/A	#N/A	#N/A	#N/A	#N/A	#N/A	3.92361	3.66645	2.57379	#N/A	#N/A	#N/A	#N/A	#N/A	2.56265	1.70732	#N/A	1.80528	#N/A	2.18616	3.21773	3.34309	#N/A	1.26038	#N/A	#N/A	#N/A	#N/A	#N/A	#N/A	2.58993	2.38897	1.67887	1.2506	#N/A	1.81884	2.82749	1.91772	2.14828	#N/A	#N/A	5.71398	4.52705	34	ENSG00000116774	OLFML3	protein_coding	olfactomedin like 3 [Source:HGNC Symbol;Acc:HGNC:24956]
LINC01695	1.47358	1.13757	#N/A	#N/A	#N/A	#N/A	#N/A	#N/A	#N/A	#N/A	#N/A	#N/A	#N/A	#N/A	1.37673	0.83859	#N/A	#N/A	#N/A	0.723716	#N/A	#N/A	#N/A	#N/A	#N/A	3.07097	2.37279	2.73736	2.76547	#N/A	2.09187	#N/A	2.02636	1.44583	1.64774	1.75695	1.66325	1.71317	1.83675	1.08857	1.47663	1.79369	2.09643	2.41106	2.01667	2.12078	1.70509	1.89431	#N/A	2.57998	1.24093	2.12762	#N/A	#N/A	2.78431	#N/A	#N/A	1.53168	#N/A	#N/A	0.768711	3.86034	2.29093	34	ENSG00000236532	LINC01695	lncRNA	long intergenic non-protein coding RNA 1695 [Source:HGNC Symbol;Acc:HGNC:52483]
ROR1-AS1	1.78739	#N/A	3.79215	2.86368	4.62823	2.82081	2.14675	3.09813	3.36516	1.99429	1.86946	1.63187	2.13004	#N/A	#N/A	#N/A	#N/A	#N/A	#N/A	#N/A	#N/A	#N/A	#N/A	#N/A	#N/A	#N/A	1.68352	1.99563	2.80424	#N/A	#N/A	#N/A	#N/A	#N/A	1.12518	#N/A	1.23188	0.787027	1.059	1.24954	0.979562	0.685757	1.20833	1.31276	1.92709	#N/A	1.29361	1.5744	#N/A	1.2742	0.810754	1.92898	#N/A	1.50731	2.34213	#N/A	#N/A	#N/A	#N/A	#N/A	#N/A	3.63721	2.22534	34	ENSG00000223949	ROR1-AS1	lncRNA	ROR1 antisense RNA 1 [Source:HGNC Symbol;Acc:HGNC:40508]
RAB32	1.30404	#N/A	0.49927	#N/A	0.820269	#N/A	1.58828	1.50387	1.09965	3.20569	2.27655	1.51929	#N/A	#N/A	#N/A	#N/A	#N/A	#N/A	#N/A	#N/A	#N/A	#N/A	#N/A	#N/A	#N/A	2.17705	#N/A	#N/A	#N/A	#N/A	#N/A	#N/A	#N/A	1.2794	10.1799	4.85171	10.1867	10.653	10.939	7.40215	13.6461	6.52682	9.73125	9.22818	8.56598	6.88684	7.1506	8.49609	2.65575	8.56081	10.915	1.38102	1.21926	#N/A	#N/A	1.23193	#N/A	#N/A	#N/A	#N/A	2.08797	2.85726	3.83247	34	ENSG00000118508	RAB32	protein_coding	RAB32, member RAS oncogene family [Source:HGNC Symbol;Acc:HGNC:9772]
SNHG26	1.20565	1.91837	2.36223	2.61522	1.80025	1.78159	1.73961	1.93124	2.71945	0.682481	2.31159	#N/A	0.788037	#N/A	0.495012	#N/A	#N/A	#N/A	#N/A	#N/A	#N/A	#N/A	#N/A	#N/A	#N/A	#N/A	2.51396	2.84064	2.82255	#N/A	#N/A	#N/A	#N/A	#N/A	0.65013	#N/A	0.670506	0.47179	0.338702	0.5604	0.54826	0.688603	0.31342	0.708541	#N/A	1.27851	0.378161	0.530838	#N/A	0.323311	0.432499	#N/A	#N/A	#N/A	#N/A	0.901848	1.31555	#N/A	#N/A	#N/A	#N/A	2.75796	2.79884	34	ENSG00000228649	SNHG26	lncRNA	small nucleolar RNA host gene 26 [Source:HGNC Symbol;Acc:HGNC:53131]
#260041	0.554069	#N/A	3.85063	2.08813	1.20733	1.00302	0.795087	2.11417	0.642251	4.9147	#N/A	#N/A	1.51267	#N/A	0.370509	#N/A	#N/A	#N/A	#N/A	#N/A	#N/A	#N/A	#N/A	#N/A	#N/A	#N/A	1.5456	0.851406	0.863394	#N/A	#N/A	#N/A	#N/A	#N/A	4.9317	0.850841	7.4337	7.79058	5.78585	7.78811	6.64828	4.36855	7.33687	6.12033	4.21548	2.29033	8.52625	7.89889	0.965597	5.45848	5.91632	0.908376	#N/A	#N/A	#N/A	0.469855	#N/A	#N/A	0.706464	#N/A	#N/A	#N/A	#N/A	34	ENSG00000260041		lncRNA	novel transcript
PTPRG	0.479727	4.92043	#N/A	#N/A	#N/A	#N/A	#N/A	0.503547	#N/A	0.650884	0.499442	1.00612	#N/A	#N/A	#N/A	0.259462	0.379808	#N/A	#N/A	#N/A	#N/A	#N/A	0.379557	#N/A	#N/A	2.39704	4.12816	4.0453	5.02559	3.39527	#N/A	#N/A	#N/A	0.378872	1.94797	1.57327	1.04369	1.79271	1.12343	1.86333	1.8352	1.94832	0.830095	1.67418	1.14779	1.86436	0.810271	1.14014	1.72117	0.74066	2.10597	#N/A	#N/A	#N/A	#N/A	#N/A	#N/A	#N/A	#N/A	#N/A	#N/A	4.92299	4.80829	34	ENSG00000144724	PTPRG	protein_coding	protein tyrosine phosphatase receptor type G [Source:HGNC Symbol;Acc:HGNC:9671]
CCP110	0.95583	#N/A	0.979137	1.25599	1.34433	2.04857	1.11917	1.24575	1.17887	1.30074	1.16319	1.13409	0.921355	#N/A	#N/A	#N/A	#N/A	#N/A	#N/A	#N/A	#N/A	#N/A	0.778183	#N/A	#N/A	#N/A	#N/A	#N/A	#N/A	#N/A	#N/A	#N/A	#N/A	#N/A	1.57935	1.57587	1.43682	1.29501	1.43163	1.31975	1.4042	1.64959	1.20318	1.53631	1.49186	1.5487	1.3204	1.46134	3.57249	1.12693	1.33711	0.463849	#N/A	#N/A	#N/A	#N/A	#N/A	1.45626	#N/A	#N/A	1.04466	#N/A	1.24892	34	ENSG00000103540	CCP110	protein_coding	centriolar coiled-coil protein 110 [Source:HGNC Symbol;Acc:HGNC:24342]
TTLL7	0.602516	2.0758	5.52581	2.80227	4.3996	5.63134	3.93228	2.75703	3.12397	0.560489	2.13971	0.981743	0.702669	#N/A	#N/A	#N/A	#N/A	#N/A	#N/A	#N/A	#N/A	#N/A	#N/A	#N/A	#N/A	1.34232	3.69581	4.59528	4.21469	4.82463	#N/A	#N/A	#N/A	#N/A	1.41238	1.6066	0.47714	0.789307	0.334276	0.868743	1.01167	1.30953	#N/A	0.711226	0.338931	0.679518	0.264952	0.601901	0.983482	#N/A	#N/A	#N/A	#N/A	#N/A	#N/A	#N/A	#N/A	#N/A	#N/A	#N/A	#N/A	3.97316	3.90828	34	ENSG00000137941	TTLL7	protein_coding	tubulin tyrosine ligase like 7 [Source:HGNC Symbol;Acc:HGNC:26242]
DENND4C	0.506669	1.1394	#N/A	0.287668	#N/A	0.386665	#N/A	#N/A	#N/A	0.392183	0.740761	0.628424	#N/A	#N/A	#N/A	#N/A	#N/A	#N/A	#N/A	#N/A	#N/A	#N/A	#N/A	#N/A	#N/A	#N/A	#N/A	#N/A	#N/A	#N/A	0.264599	#N/A	0.3986	0.549107	0.577048	#N/A	0.411119	0.575186	0.429648	0.570259	0.499636	0.713194	0.335676	0.570952	0.52303	0.812635	0.395269	0.63108	0.892303	0.5164	0.62827	0.182298	0.456535	#N/A	0.475752	0.623106	1.08896	0.645785	#N/A	#N/A	0.61369	0.743645	#N/A	34	ENSG00000137145	DENND4C	protein_coding	DENN domain containing 4C [Source:HGNC Symbol;Acc:HGNC:26079]
TSHZ2	#N/A	3.81549	#N/A	#N/A	1.3075	#N/A	#N/A	#N/A	#N/A	0.737168	#N/A	1.138	#N/A	#N/A	#N/A	#N/A	#N/A	#N/A	#N/A	#N/A	#N/A	#N/A	#N/A	#N/A	#N/A	2.21675	4.58595	4.10385	4.09082	3.59159	2.43552	1.81633	2.58009	3.00111	6.75927	7.36237	5.76731	7.34896	5.79999	6.49415	7.99582	7.3424	6.84949	5.24169	6.16048	5.89245	6.12855	7.0282	2.7337	5.7385	7.02507	#N/A	1.33865	#N/A	#N/A	#N/A	1.24396	#N/A	#N/A	#N/A	#N/A	1.18933	3.97422	34	ENSG00000182463	TSHZ2	protein_coding	teashirt zinc finger homeobox 2 [Source:HGNC Symbol;Acc:HGNC:13010]
MIRLET7BHG	#N/A	2.06372	#N/A	#N/A	#N/A	#N/A	#N/A	#N/A	#N/A	0.654106	#N/A	#N/A	#N/A	#N/A	#N/A	#N/A	0.423987	#N/A	#N/A	#N/A	#N/A	#N/A	0.39358	#N/A	#N/A	1.30993	1.48635	1.13436	1.60897	2.0553	#N/A	#N/A	#N/A	#N/A	1.47333	1.25389	0.760348	1.17646	0.708387	0.978512	0.981055	1.46615	0.732734	1.42439	1.22034	1.18713	0.892424	1.04656	1.72735	0.779775	1.26686	#N/A	0.406183	0.511897	0.643716	0.652747	1.45339	#N/A	#N/A	#N/A	0.500057	2.14197	2.46391	34	ENSG00000197182	MIRLET7BHG	lncRNA	MIRLET7B host gene [Source:HGNC Symbol;Acc:HGNC:37189]
CNN3	#N/A	4.52907	2.52087	1.35906	2.88631	1.80645	1.61868	#N/A	1.60989	3.2535	1.91272	1.49974	#N/A	#N/A	#N/A	#N/A	#N/A	#N/A	#N/A	#N/A	#N/A	#N/A	#N/A	#N/A	#N/A	5.02081	4.94072	4.59674	4.1848	2.33792	#N/A	#N/A	#N/A	#N/A	9.5326	6.72192	7.84134	9.88128	7.15312	6.76958	8.96106	8.66195	10.7326	6.95185	6.95425	5.8445	10.4123	10.1297	3.52878	8.66059	7.97517	#N/A	#N/A	#N/A	#N/A	#N/A	#N/A	#N/A	#N/A	#N/A	#N/A	3.57993	3.93985	34	ENSG00000117519	CNN3	protein_coding	calponin 3 [Source:HGNC Symbol;Acc:HGNC:2157]
MARK1	#N/A	4.52248	3.11298	1.17379	3.87094	4.31464	1.81577	2.4075	1.97811	1.28233	1.68948	1.05989	#N/A	#N/A	#N/A	#N/A	#N/A	#N/A	#N/A	#N/A	#N/A	#N/A	#N/A	#N/A	#N/A	2.32441	3.33842	4.10956	3.33686	1.99252	#N/A	#N/A	#N/A	#N/A	1.74109	3.20479	1.54531	1.65625	1.72207	1.65309	1.64359	1.78384	1.48128	1.76119	1.58469	1.88536	1.26185	1.46858	#N/A	1.63264	1.1792	#N/A	#N/A	#N/A	#N/A	#N/A	#N/A	#N/A	#N/A	#N/A	#N/A	4.49921	4.26436	34	ENSG00000116141	MARK1	protein_coding	microtubule affinity regulating kinase 1 [Source:HGNC Symbol;Acc:HGNC:6896]
DSTN	#N/A	2.50359	1.05865	#N/A	1.07478	#N/A	1.19449	#N/A	1.05151	0.774865	1.24379	0.877491	#N/A	#N/A	#N/A	#N/A	#N/A	#N/A	#N/A	#N/A	#N/A	#N/A	#N/A	#N/A	#N/A	0.90926	1.66029	2.01104	2.21002	#N/A	0.572592	#N/A	0.764484	0.627252	1.6971	1.41978	2.30573	1.80711	1.76169	2.01056	1.83476	2.05087	1.21506	1.28204	1.26491	1.59384	1.07095	1.3447	0.773544	1.26246	1.95483	#N/A	#N/A	#N/A	#N/A	#N/A	#N/A	#N/A	#N/A	#N/A	#N/A	1.42609	1.72074	34	ENSG00000125868	DSTN	protein_coding	destrin, actin depolymerizing factor [Source:HGNC Symbol;Acc:HGNC:15750]
TMEM220	#N/A	2.9414	1.26502	0.98434	1.64211	1.97877	1.61086	1.07897	1.84441	0.386565	2.88261	1.0757	0.579196	#N/A	#N/A	#N/A	0.650468	#N/A	#N/A	#N/A	#N/A	#N/A	0.423026	#N/A	#N/A	1.23538	0.844181	1.7334	1.6856	#N/A	#N/A	#N/A	#N/A	#N/A	0.33125	0.820799	0.504368	0.314246	#N/A	0.293837	0.259473	0.3815	#N/A	0.564862	#N/A	0.57031	#N/A	#N/A	0.636463	#N/A	0.307007	#N/A	0.515855	#N/A	#N/A	#N/A	1.18149	#N/A	0.807862	#N/A	#N/A	2.12319	2.16063	34	ENSG00000187824	TMEM220	protein_coding	transmembrane protein 220 [Source:HGNC Symbol;Acc:HGNC:33757]
KANK2	#N/A	2.54957	0.487995	0.631409	0.676232	0.653579	1.18127	1.47422	0.953955	1.90024	#N/A	1.55193	#N/A	#N/A	#N/A	#N/A	#N/A	#N/A	#N/A	#N/A	#N/A	#N/A	#N/A	#N/A	#N/A	2.18244	1.16974	1.9669	3.60909	#N/A	#N/A	#N/A	#N/A	#N/A	3.35134	4.16025	4.15846	4.35008	4.94498	4.72671	3.9748	3.42806	5.243	3.96097	4.14462	3.57218	3.67129	4.32961	2.46075	4.77521	3.83302	#N/A	#N/A	#N/A	#N/A	#N/A	#N/A	#N/A	#N/A	#N/A	0.849745	5.70499	3.82665	34	ENSG00000197256	KANK2	protein_coding	KN motif and ankyrin repeat domains 2 [Source:HGNC Symbol;Acc:HGNC:29300]
VIM	#N/A	1.31249	1.06139	#N/A	1.62356	#N/A	0.789532	#N/A	0.961187	2.32048	1.07358	#N/A	#N/A	#N/A	#N/A	#N/A	#N/A	#N/A	#N/A	#N/A	#N/A	#N/A	#N/A	#N/A	#N/A	2.23051	1.77508	1.87122	1.20281	#N/A	0.363131	#N/A	0.527869	0.906629	10.5349	7.20139	13.196	13.7172	8.69955	8.54301	11.167	9.24512	12.3474	9.20865	10.1672	7.6186	11.5812	11.0594	2.89487	11.8959	11.1142	0.58589	#N/A	#N/A	#N/A	#N/A	#N/A	#N/A	#N/A	#N/A	#N/A	1.84264	2.22436	34	ENSG00000026025	VIM	protein_coding	vimentin [Source:HGNC Symbol;Acc:HGNC:12692]
ADAM22	#N/A	2.0193	2.81932	3.61701	2.8079	2.59855	1.4212	1.77498	1.92754	#N/A	1.50259	1.74423	1.27697	#N/A	#N/A	#N/A	1.69406	#N/A	#N/A	#N/A	#N/A	#N/A	#N/A	#N/A	#N/A	1.09231	3.79352	3.43837	3.81621	#N/A	1.62354	1.73045	1.35443	#N/A	#N/A	1.67537	#N/A	#N/A	0.686876	0.665153	#N/A	#N/A	#N/A	#N/A	#N/A	#N/A	#N/A	#N/A	#N/A	#N/A	0.532508	3.82063	2.63906	2.58074	2.86303	2.89737	3.33314	2.96912	2.57249	#N/A	0.94825	1.82281	2.1587	34	ENSG00000008277	ADAM22	protein_coding	ADAM metallopeptidase domain 22 [Source:HGNC Symbol;Acc:HGNC:201]
FBXL3	#N/A	1.66426	0.700642	#N/A	0.715063	#N/A	#N/A	#N/A	1.76785	0.857072	2.29886	1.21495	#N/A	#N/A	#N/A	#N/A	#N/A	#N/A	#N/A	#N/A	#N/A	#N/A	#N/A	#N/A	#N/A	0.925667	0.90465	0.675191	0.889929	#N/A	0.407926	#N/A	0.538318	#N/A	0.994917	1.19737	1.78382	0.861398	1.4188	1.28734	0.787065	0.932108	0.756492	0.945015	0.859921	1.05456	0.888112	1.05625	1.05312	0.724515	0.987186	#N/A	#N/A	#N/A	#N/A	#N/A	1.02885	0.769016	#N/A	#N/A	#N/A	0.804929	1.54347	34	ENSG00000005812	FBXL3	protein_coding	F-box and leucine rich repeat protein 3 [Source:HGNC Symbol;Acc:HGNC:13599]
FAS	#N/A	2.42785	1.48222	1.6993	1.33958	1.55955	2.51497	2.15911	1.42268	2.58365	1.97839	2.63697	1.03954	#N/A	#N/A	#N/A	#N/A	#N/A	#N/A	#N/A	#N/A	#N/A	#N/A	#N/A	#N/A	1.61515	1.98555	2.53023	1.24891	#N/A	#N/A	#N/A	#N/A	#N/A	10.0722	5.20416	6.53959	8.34286	5.7626	6.29184	8.02969	6.04476	6.57618	4.53702	5.03988	6.7303	5.384	5.55785	3.23095	4.30123	5.79833	#N/A	#N/A	#N/A	#N/A	#N/A	#N/A	#N/A	#N/A	#N/A	#N/A	#N/A	1.62616	34	ENSG00000026103	FAS	protein_coding	Fas cell surface death receptor [Source:HGNC Symbol;Acc:HGNC:11920]
FBXL2	#N/A	1.78731	#N/A	#N/A	#N/A	0.689288	#N/A	#N/A	#N/A	0.765293	#N/A	#N/A	#N/A	#N/A	#N/A	#N/A	#N/A	#N/A	#N/A	#N/A	#N/A	#N/A	#N/A	#N/A	#N/A	#N/A	2.17721	1.78391	2.39776	1.64396	0.658999	#N/A	0.675215	0.944526	1.52815	1.9838	1.49839	1.50954	1.13104	1.50395	1.6159	1.7403	1.1735	1.37789	1.32584	1.3738	1.08848	1.26903	#N/A	1.06203	1.60363	1.35485	#N/A	1.02325	1.43403	1.49582	#N/A	0.804103	#N/A	#N/A	0.923983	2.05254	1.34481	34	ENSG00000153558	FBXL2	protein_coding	F-box and leucine rich repeat protein 2 [Source:HGNC Symbol;Acc:HGNC:13598]
CLMAT3	#N/A	2.27971	1.18033	2.85342	2.10665	1.53068	1.89227	1.73748	1.54732	1.37855	#N/A	#N/A	#N/A	#N/A	#N/A	#N/A	#N/A	#N/A	#N/A	#N/A	#N/A	#N/A	0.752698	#N/A	#N/A	1.89182	3.4632	2.43808	3.81414	#N/A	#N/A	#N/A	#N/A	1.11058	3.49777	3.06066	3.35448	3.61284	3.10324	3.73191	3.42989	3.07356	3.26474	2.95799	2.91869	2.21236	2.66927	2.84839	2.19379	2.91029	4.45374	#N/A	#N/A	#N/A	#N/A	#N/A	#N/A	#N/A	#N/A	#N/A	#N/A	3.46707	1.36129	34	ENSG00000249035	CLMAT3	lncRNA	colorectal liver metastasis associated transcript 3 [Source:HGNC Symbol;Acc:HGNC:52287]
HAS2-AS1	#N/A	2.16173	2.91557	3.26577	5.73186	3.39581	2.48495	2.37574	1.64109	#N/A	#N/A	#N/A	1.98125	#N/A	#N/A	#N/A	#N/A	#N/A	#N/A	#N/A	#N/A	#N/A	#N/A	#N/A	#N/A	#N/A	3.30005	2.78375	5.28302	#N/A	2.19886	2.18323	1.51554	#N/A	2.6062	#N/A	0.70459	1.87423	#N/A	1.80927	2.64715	3.35587	#N/A	1.63092	#N/A	1.98259	#N/A	#N/A	2.67314	#N/A	2.63379	2.77774	2.93573	#N/A	4.84307	2.84127	1.77443	2.73867	2.97862	#N/A	#N/A	3.09661	2.22288	34	ENSG00000248690	HAS2-AS1	lncRNA	HAS2 antisense RNA 1 [Source:HGNC Symbol;Acc:HGNC:34340]
THADA	#N/A	1.08179	#N/A	#N/A	0.393925	0.776703	0.69687	#N/A	0.617414	0.423303	0.670127	#N/A	#N/A	#N/A	#N/A	#N/A	#N/A	#N/A	#N/A	#N/A	#N/A	#N/A	#N/A	#N/A	#N/A	0.629048	#N/A	#N/A	0.427038	#N/A	#N/A	#N/A	#N/A	#N/A	0.619023	1.2293	0.384795	0.60003	0.670064	0.69031	0.543667	0.780866	0.624599	0.712587	0.680053	1.01186	0.563516	0.727498	1.12476	0.75305	0.596806	0.343013	0.650606	0.500854	1.00351	0.609003	1.01923	0.699129	#N/A	#N/A	0.591415	#N/A	#N/A	34	ENSG00000115970	THADA	protein_coding	THADA armadillo repeat containing [Source:HGNC Symbol;Acc:HGNC:19217]
RBM25	#N/A	0.909153	0.209548	#N/A	0.339035	0.650239	#N/A	#N/A	0.884952	0.446258	0.694873	0.643859	0.335758	#N/A	#N/A	#N/A	#N/A	#N/A	#N/A	#N/A	#N/A	#N/A	#N/A	#N/A	#N/A	0.750671	#N/A	0.415122	0.551549	#N/A	#N/A	#N/A	#N/A	#N/A	0.255695	0.617678	0.183756	0.236856	0.27787	0.164396	0.147453	0.396295	0.267053	0.452402	0.456423	0.627823	0.449634	0.466275	1.42303	0.403681	#N/A	#N/A	#N/A	#N/A	0.425381	#N/A	2.11718	0.673293	#N/A	#N/A	0.421719	0.552353	0.806318	34	ENSG00000119707	RBM25	protein_coding	RNA binding motif protein 25 [Source:HGNC Symbol;Acc:HGNC:23244]
CRPPA	#N/A	1.39811	0.59766	1.11658	0.59397	1.34815	0.88369	1.04668	1.48902	#N/A	1.28137	#N/A	0.799379	#N/A	#N/A	#N/A	#N/A	#N/A	#N/A	#N/A	#N/A	#N/A	#N/A	#N/A	#N/A	2.42148	2.87601	3.44847	4.18127	#N/A	0.729813	#N/A	0.582626	#N/A	0.283344	#N/A	#N/A	0.218947	0.440496	0.275893	#N/A	#N/A	0.376089	0.428516	0.471206	#N/A	#N/A	0.440005	#N/A	0.495454	#N/A	0.527513	0.386835	0.69905	0.957665	#N/A	1.91114	0.909221	#N/A	#N/A	0.668368	2.07907	1.40498	34	ENSG00000214960	CRPPA	protein_coding	CDP-L-ribitol pyrophosphorylase A [Source:HGNC Symbol;Acc:HGNC:37276]
RAD50	#N/A	1.09141	1.05206	0.987242	1.2942	1.72554	1.53908	1.40223	2.72744	0.435686	1.16113	1.05537	0.677548	#N/A	#N/A	#N/A	#N/A	#N/A	#N/A	#N/A	#N/A	#N/A	#N/A	#N/A	#N/A	#N/A	1.13384	1.1301	0.91067	#N/A	#N/A	#N/A	#N/A	#N/A	#N/A	0.889133	#N/A	#N/A	0.269881	0.230472	#N/A	0.401935	#N/A	0.323658	0.420807	0.48658	0.193983	0.310981	0.79933	0.313507	#N/A	0.44648	0.401383	#N/A	#N/A	0.797166	1.40167	1.10111	#N/A	#N/A	0.822133	0.851185	0.984554	34	ENSG00000113522	RAD50	protein_coding	RAD50 double strand break repair protein [Source:HGNC Symbol;Acc:HGNC:9816]
XPNPEP3	#N/A	1.16647	0.411538	0.815301	0.922442	0.700942	0.920696	0.527853	1.24355	0.341412	2.07112	#N/A	0.68979	#N/A	#N/A	#N/A	#N/A	#N/A	#N/A	#N/A	#N/A	#N/A	#N/A	#N/A	#N/A	#N/A	0.916508	1.08675	1.26553	#N/A	#N/A	#N/A	#N/A	#N/A	0.269164	#N/A	0.228727	0.342141	#N/A	0.271091	0.144385	0.477685	#N/A	#N/A	#N/A	0.80865	#N/A	0.417847	0.964493	#N/A	0.208234	0.552242	0.654634	0.600071	0.690221	#N/A	1.57107	1.35847	0.996179	#N/A	0.655507	1.15491	1.98602	34	ENSG00000196236	XPNPEP3	protein_coding	X-prolyl aminopeptidase 3 [Source:HGNC Symbol;Acc:HGNC:28052]
NECTIN3-AS1	#N/A	1.48747	1.9706	1.91203	1.26301	4.45104	#N/A	1.84259	3.58344	1.04602	#N/A	#N/A	3.49604	#N/A	#N/A	#N/A	#N/A	#N/A	#N/A	#N/A	#N/A	#N/A	#N/A	#N/A	#N/A	2.48686	2.78934	4.45103	4.50005	#N/A	#N/A	#N/A	#N/A	#N/A	2.13811	#N/A	1.11628	2.09586	1.39242	1.99986	2.34565	2.44451	1.31926	2.1523	1.40274	1.60839	1.06372	1.39839	#N/A	0.759656	1.80523	1.18104	1.02676	#N/A	1.78167	#N/A	#N/A	2.18331	1.35923	#N/A	#N/A	#N/A	3.43588	34	ENSG00000242242	NECTIN3-AS1	lncRNA	NECTIN3 antisense RNA 1 [Source:HGNC Symbol;Acc:HGNC:40813]
PTGR3	#N/A	1.34332	#N/A	#N/A	#N/A	#N/A	#N/A	0.475036	#N/A	0.631431	1.7701	0.933779	#N/A	#N/A	#N/A	#N/A	#N/A	#N/A	#N/A	#N/A	#N/A	#N/A	#N/A	#N/A	#N/A	#N/A	#N/A	#N/A	#N/A	#N/A	0.513586	#N/A	0.751185	#N/A	1.09568	1.16189	1.47282	1.03336	0.871848	1.21165	0.950386	1.21432	0.337293	0.673866	0.330829	1.50545	0.416583	0.620359	0.954706	#N/A	1.35741	0.708387	1.07807	1.17378	0.868945	1.79037	1.1399	1.86867	0.794839	#N/A	1.12235	1.61541	1.18496	34	ENSG00000180011	PTGR3	protein_coding	prostaglandin reductase 3 [Source:HGNC Symbol;Acc:HGNC:28697]
CCND2	#N/A	1.58789	3.48234	4.02596	3.65307	1.67742	3.1517	1.93941	3.12965	3.80518	4.0723	1.61052	#N/A	#N/A	#N/A	#N/A	#N/A	#N/A	#N/A	#N/A	#N/A	#N/A	#N/A	#N/A	#N/A	1.11703	#N/A	#N/A	#N/A	#N/A	0.605571	#N/A	#N/A	#N/A	10.4404	5.38402	6.52955	8.68537	6.94995	8.56393	9.34138	9.64107	9.09823	7.43076	8.87028	7.13067	8.57778	7.81206	2.77522	6.29548	7.6801	0.712229	#N/A	#N/A	#N/A	#N/A	#N/A	#N/A	1.18575	1.49702	1.45794	#N/A	#N/A	34	ENSG00000118971	CCND2	protein_coding	cyclin D2 [Source:HGNC Symbol;Acc:HGNC:1583]
JRKL	#N/A	1.21236	1.97447	2.90486	3.1653	1.81023	1.50151	2.18164	2.8923	1.7414	1.84357	1.53219	1.33697	#N/A	#N/A	#N/A	#N/A	#N/A	#N/A	#N/A	#N/A	#N/A	#N/A	#N/A	#N/A	#N/A	#N/A	#N/A	#N/A	#N/A	0.873311	#N/A	#N/A	#N/A	0.648677	#N/A	1.517	0.98706	1.06823	0.811168	0.664096	0.737989	0.574552	0.624725	1.01189	1.06563	0.65955	0.877134	#N/A	0.858038	0.746995	0.90139	1.06366	#N/A	#N/A	#N/A	1.05485	2.91282	#N/A	#N/A	2.01773	#N/A	1.71944	34	ENSG00000183340	JRKL	protein_coding	JRK like [Source:HGNC Symbol;Acc:HGNC:6200]
DOCK7	#N/A	#N/A	1.96931	2.60203	2.56107	2.18115	0.90031	1.19943	2.16355	1.37679	1.83224	#N/A	0.395015	#N/A	#N/A	#N/A	#N/A	#N/A	#N/A	#N/A	#N/A	#N/A	0.414089	#N/A	#N/A	#N/A	#N/A	#N/A	#N/A	#N/A	0.452726	#N/A	0.485056	0.650453	1.26785	1.26968	1.23077	1.20679	1.29064	1.17552	1.07752	1.28902	1.16703	1.24574	1.5411	1.57253	1.23222	1.31929	1.50378	1.2427	1.0192	#N/A	#N/A	#N/A	#N/A	#N/A	2.00351	#N/A	#N/A	#N/A	#N/A	1.41255	3.40869	34	ENSG00000116641	DOCK7	protein_coding	dedicator of cytokinesis 7 [Source:HGNC Symbol;Acc:HGNC:19190]
LONRF1#154359	#N/A	#N/A	1.07843	1.1052	0.818741	1.63487	0.867879	1.33861	2.51063	0.687573	3.17973	0.98372	0.606105	#N/A	0.592466	#N/A	#N/A	#N/A	#N/A	#N/A	#N/A	#N/A	#N/A	#N/A	#N/A	0.80969	1.86212	2.2314	1.76406	#N/A	#N/A	#N/A	#N/A	#N/A	0.525664	#N/A	0.618244	0.373683	0.692996	0.510928	0.406399	0.988454	0.456029	0.471437	0.655868	0.794612	0.358381	0.524491	#N/A	0.33914	0.66319	#N/A	#N/A	#N/A	#N/A	#N/A	0.915396	#N/A	#N/A	#N/A	#N/A	2.56573	1.91595	34	ENSG00000154359	LONRF1	protein_coding	LON peptidase N-terminal domain and ring finger 1 [Source:HGNC Symbol;Acc:HGNC:26302]
LRRK2-DT	#N/A	#N/A	5.85379	2.2177	4.25741	3.70317	3.04758	3.84492	1.73957	1.2356	1.54115	#N/A	1.52538	#N/A	#N/A	#N/A	#N/A	#N/A	#N/A	#N/A	#N/A	#N/A	#N/A	#N/A	#N/A	#N/A	#N/A	#N/A	#N/A	#N/A	0.715057	1.07878	#N/A	#N/A	2.17083	3.29504	2.88627	2.31498	2.31985	2.03358	2.08829	2.25924	2.44768	1.914	3.95619	1.90661	2.39141	2.4679	#N/A	3.04375	2.49279	1.02233	1.15856	#N/A	#N/A	2.42249	#N/A	1.59082	#N/A	#N/A	1.53301	3.71095	#N/A	34	ENSG00000225342	LRRK2-DT	lncRNA	LRRK2 divergent transcript [Source:HGNC Symbol;Acc:HGNC:40848]
PTPRU	#N/A	#N/A	4.41231	2.22352	4.90701	2.73728	3.74827	3.00508	2.08025	1.26285	1.5178	#N/A	1.77657	#N/A	#N/A	#N/A	#N/A	#N/A	#N/A	#N/A	#N/A	#N/A	#N/A	#N/A	#N/A	1.33156	2.74618	3.01735	3.07748	#N/A	#N/A	#N/A	#N/A	#N/A	1.05939	#N/A	0.87233	1.27782	0.993714	0.961698	1.20135	1.46034	1.01877	0.910378	0.923232	1.25556	0.869818	1.212	#N/A	0.860673	1.28618	1.8555	#N/A	#N/A	2.64738	#N/A	1.09049	#N/A	#N/A	#N/A	#N/A	3.01895	2.00447	34	ENSG00000060656	PTPRU	protein_coding	protein tyrosine phosphatase receptor type U [Source:HGNC Symbol;Acc:HGNC:9683]
TBC1D2B	#N/A	#N/A	0.809639	0.850257	1.36603	0.850958	1.562	1.01914	1.19582	1.79659	0.962636	1.65032	#N/A	#N/A	#N/A	#N/A	#N/A	#N/A	#N/A	#N/A	#N/A	#N/A	0.488123	#N/A	#N/A	1.00783	#N/A	#N/A	#N/A	#N/A	#N/A	#N/A	#N/A	0.753506	2.41958	2.51277	2.51517	2.51618	2.47986	2.49908	2.4249	2.49117	2.30397	1.97147	2.39537	3.62674	2.15611	2.41907	3.0493	2.1407	2.68537	#N/A	0.561176	#N/A	#N/A	#N/A	1.1785	#N/A	#N/A	#N/A	0.914824	#N/A	0.909936	34	ENSG00000167202	TBC1D2B	protein_coding	TBC1 domain family member 2B [Source:HGNC Symbol;Acc:HGNC:29183]
#271717	#N/A	#N/A	1.8623	3.83375	3.08072	3.861	1.96154	1.88309	4.99416	2.62876	2.31471	1.36361	0.862839	#N/A	#N/A	#N/A	#N/A	#N/A	#N/A	#N/A	#N/A	#N/A	0.722463	#N/A	#N/A	1.89705	1.64349	2.76866	1.87296	#N/A	0.593119	#N/A	#N/A	1.04863	0.423747	2.0996	2.42845	1.33491	3.04846	1.72461	1.30655	#N/A	4.13049	2.00505	4.58904	0.872666	3.47194	2.79362	2.91764	3.99829	0.987937	#N/A	#N/A	#N/A	#N/A	#N/A	#N/A	#N/A	#N/A	#N/A	#N/A	#N/A	#N/A	34	ENSG00000271717		lncRNA	novel transcript, antisense to CERS4
RAB6B	#N/A	#N/A	3.43903	1.70794	2.06901	1.98283	1.36934	4.18935	0.987925	5.26631	#N/A	0.860545	#N/A	#N/A	#N/A	#N/A	#N/A	#N/A	#N/A	#N/A	#N/A	#N/A	1.14682	#N/A	#N/A	1.20443	2.00998	1.54609	2.14506	#N/A	1.26173	#N/A	#N/A	#N/A	5.2155	0.778087	6.21528	6.57516	7.13737	5.81774	6.53058	5.25515	6.59402	7.12325	6.39581	2.88058	4.79589	6.0323	1.76067	5.12028	6.95825	#N/A	#N/A	#N/A	#N/A	#N/A	#N/A	#N/A	#N/A	#N/A	#N/A	1.07078	0.821697	34	ENSG00000154917	RAB6B	protein_coding	RAB6B, member RAS oncogene family [Source:HGNC Symbol;Acc:HGNC:14902]
#227733	#N/A	#N/A	4.48641	4.34103	1.9654	1.70006	1.70643	4.36674	1.11286	3.02475	0.753692	0.978632	#N/A	#N/A	#N/A	#N/A	#N/A	#N/A	#N/A	#N/A	#N/A	#N/A	#N/A	#N/A	#N/A	1.4097	1.98784	2.22438	#N/A	#N/A	#N/A	#N/A	#N/A	#N/A	4.78465	1.40728	6.16657	4.02137	4.90545	4.2242	4.41981	2.55157	4.72239	3.81492	6.28513	2.93046	4.37558	3.49299	#N/A	4.51343	4.56589	2.34776	#N/A	#N/A	#N/A	0.824064	#N/A	#N/A	1.40524	#N/A	#N/A	1.79667	1.00058	34	ENSG00000227733		lncRNA	novel transcript
#248242	#N/A	#N/A	4.68684	2.34272	2.89504	3.88552	2.24166	2.63959	2.23123	#N/A	1.55416	1.46153	#N/A	#N/A	#N/A	#N/A	#N/A	#N/A	#N/A	#N/A	#N/A	#N/A	#N/A	#N/A	#N/A	2.73153	4.98345	2.43097	1.3801	#N/A	#N/A	#N/A	#N/A	#N/A	3.01335	1.7647	2.0663	3.65737	1.90647	1.9166	2.5805	3.14238	2.18086	3.14292	2.70805	#N/A	1.52421	1.13244	#N/A	1.81249	2.0302	2.98893	2.22088	2.30038	2.19976	#N/A	#N/A	#N/A	3.05648	#N/A	#N/A	3.24831	#N/A	34	ENSG00000248242		lncRNA	novel transcript
#248969	#N/A	#N/A	4.66536	1.93921	2.29639	3.13154	#N/A	2.90805	2.10168	1.70195	1.05832	#N/A	1.15689	#N/A	0.64791	#N/A	#N/A	#N/A	#N/A	#N/A	#N/A	#N/A	#N/A	#N/A	#N/A	#N/A	2.49704	2.0362	3.16216	#N/A	#N/A	#N/A	#N/A	#N/A	2.15589	1.18511	2.1821	2.0435	2.60967	2.83672	1.70063	1.28763	2.32166	3.8695	2.55044	1.25167	1.83244	1.9271	#N/A	2.05595	2.44337	1.37472	2.05428	#N/A	#N/A	#N/A	#N/A	1.98856	2.22968	#N/A	2.20111	#N/A	#N/A	34	ENSG00000248969		lncRNA	novel transcript, antisense to SPEF2
L3HYPDH	#N/A	#N/A	1.58817	1.55811	1.18598	2.25813	#N/A	1.99211	1.96964	0.777274	2.6906	#N/A	#N/A	#N/A	#N/A	#N/A	#N/A	#N/A	#N/A	#N/A	#N/A	#N/A	#N/A	#N/A	#N/A	#N/A	1.38732	1.40019	1.58689	#N/A	#N/A	#N/A	#N/A	0.978604	0.658213	#N/A	0.671882	0.708524	0.666558	0.604823	0.611763	0.729938	0.595298	0.681326	0.64224	1.02895	0.606821	0.879992	0.798325	0.891928	0.482344	0.553487	#N/A	#N/A	#N/A	1.05721	#N/A	1.44061	1.03562	#N/A	1.14852	0.945316	#N/A	34	ENSG00000126790	L3HYPDH	protein_coding	trans-L-3-hydroxyproline dehydratase [Source:HGNC Symbol;Acc:HGNC:20488]
EOGT-DT	#N/A	#N/A	1.08573	#N/A	1.70085	#N/A	#N/A	1.44568	1.57648	1.17885	1.37736	1.65772	0.837426	#N/A	#N/A	#N/A	#N/A	#N/A	#N/A	#N/A	#N/A	#N/A	#N/A	#N/A	1.16478	#N/A	0.854108	2.40258	1.04228	#N/A	#N/A	#N/A	#N/A	#N/A	0.527229	1.65321	1.25128	0.828599	0.705572	0.833956	0.652355	0.616983	0.611597	0.870362	0.826712	0.950252	0.736174	0.862585	#N/A	0.757471	0.592999	0.41757	#N/A	1.90351	#N/A	#N/A	1.57168	#N/A	#N/A	1.43814	0.831829	#N/A	1.19067	34	ENSG00000244513	EOGT-DT	lncRNA	EOGT divergent transcript [Source:HGNC Symbol;Acc:HGNC:55605]
LRFN5-DT	#N/A	#N/A	2.06709	2.14415	1.10703	0.923171	0.731223	2.29571	#N/A	2.83087	#N/A	#N/A	1.4287	#N/A	#N/A	#N/A	#N/A	#N/A	#N/A	#N/A	#N/A	#N/A	#N/A	#N/A	#N/A	#N/A	1.67558	0.900878	0.904442	#N/A	3.11007	#N/A	0.866978	0.680294	1.14183	0.684634	4.00448	3.29736	4.70639	3.44641	3.51091	3.08521	4.98147	2.46743	4.10055	2.47808	3.86289	4.93415	0.980748	4.49307	3.7333	#N/A	3.17948	#N/A	#N/A	#N/A	#N/A	#N/A	#N/A	#N/A	#N/A	0.746023	0.579248	34	ENSG00000258636	LRFN5-DT	lncRNA	LRFN5 divergent transcript [Source:HGNC Symbol;Acc:HGNC:55444]
GLI1	#N/A	#N/A	4.51325	1.65154	0.944356	#N/A	0.64472	1.27532	0.568678	2.11794	0.412636	0.470745	1.2063	#N/A	#N/A	#N/A	#N/A	#N/A	#N/A	#N/A	#N/A	#N/A	#N/A	#N/A	#N/A	0.559253	1.29943	0.830408	#N/A	#N/A	#N/A	#N/A	#N/A	0.52663	5.52125	#N/A	3.00292	4.14233	5.39964	5.12915	5.66596	5.19131	5.1038	3.82995	4.75415	1.59954	4.80618	4.03055	#N/A	4.85954	3.89796	2.21384	#N/A	0.520724	0.62995	#N/A	#N/A	0.436767	#N/A	#N/A	0.836598	#N/A	#N/A	34	ENSG00000111087	GLI1	protein_coding	GLI family zinc finger 1 [Source:HGNC Symbol;Acc:HGNC:4317]
GATD1-DT	#N/A	#N/A	0.958396	1.41852	1.68321	1.50398	1.18153	1.186	#N/A	0.493507	1.91203	#N/A	0.99893	#N/A	#N/A	#N/A	#N/A	#N/A	#N/A	#N/A	#N/A	#N/A	#N/A	#N/A	#N/A	1.42904	0.805342	#N/A	1.16403	#N/A	#N/A	#N/A	#N/A	0.975448	0.474127	#N/A	0.447955	0.680475	0.320887	0.526092	0.528169	0.808248	0.291267	0.553047	#N/A	1.03084	0.497302	0.550844	1.3456	0.380725	0.700441	#N/A	0.611383	#N/A	0.939959	#N/A	#N/A	#N/A	1.29925	#N/A	0.871822	1.10259	1.73208	34	ENSG00000255284	GATD1-DT	lncRNA	GATD1 divergent transcript [Source:HGNC Symbol;Acc:HGNC:29907]
PATJ-DT	#N/A	#N/A	2.20425	1.81316	1.95172	2.46046	#N/A	1.68017	2.48368	1.681	2.4207	#N/A	0.948078	#N/A	0.819705	#N/A	#N/A	#N/A	#N/A	#N/A	#N/A	#N/A	#N/A	#N/A	#N/A	1.26925	2.57185	4.62294	4.69637	#N/A	#N/A	#N/A	#N/A	#N/A	1.03006	#N/A	1.84498	1.13149	0.912097	1.15531	1.05075	0.99436	1.07723	1.09876	0.89074	1.53706	1.07374	1.06114	1.25531	1.14855	1.48017	0.63411	#N/A	#N/A	#N/A	#N/A	1.28111	#N/A	#N/A	#N/A	1.1054	4.54164	#N/A	34	ENSG00000271200	PATJ-DT	lncRNA	PATJ divergent transcript [Source:HGNC Symbol;Acc:HGNC:55256]
WDR41	#N/A	#N/A	0.897365	0.629949	1.2221	1.15391	1.55592	0.720888	1.32251	0.581804	1.56417	#N/A	0.528361	#N/A	#N/A	#N/A	#N/A	#N/A	#N/A	#N/A	#N/A	#N/A	#N/A	#N/A	#N/A	#N/A	#N/A	#N/A	#N/A	#N/A	#N/A	#N/A	#N/A	#N/A	0.70609	0.823691	0.660431	0.567697	0.64378	0.64461	0.593091	0.537115	0.485934	0.777106	0.681998	1.04335	0.629188	0.626627	#N/A	0.602696	0.572693	0.331832	0.726366	#N/A	#N/A	0.736549	#N/A	1.26021	0.815401	#N/A	0.940682	1.92054	1.10559	34	ENSG00000164253	WDR41	protein_coding	WD repeat domain 41 [Source:HGNC Symbol;Acc:HGNC:25601]
#273363	#N/A	#N/A	2.73037	1.55261	0.906505	0.697219	0.590466	1.30955	0.497535	2.46212	#N/A	#N/A	1.2304	#N/A	0.369297	#N/A	#N/A	#N/A	#N/A	#N/A	#N/A	#N/A	0.546086	#N/A	#N/A	#N/A	#N/A	0.745839	#N/A	#N/A	0.792434	#N/A	#N/A	0.529541	2.29682	#N/A	3.97987	2.42183	2.4398	2.85972	2.64385	2.54073	2.43077	1.91358	2.25209	1.38244	3.05311	2.83904	0.774579	1.88183	2.19117	1.01799	1.50219	#N/A	#N/A	#N/A	#N/A	#N/A	0.520283	#N/A	#N/A	0.54978	#N/A	34	ENSG00000273363		lncRNA	novel transcript
#285755	#N/A	#N/A	1.48513	1.2734	1.08419	0.940517	1.32088	1.34704	1.40873	#N/A	#N/A	#N/A	1.41997	#N/A	#N/A	#N/A	#N/A	#N/A	#N/A	#N/A	#N/A	#N/A	#N/A	#N/A	#N/A	#N/A	#N/A	1.25059	1.63109	#N/A	0.892712	1.19927	1.20819	1.68252	0.437718	#N/A	#N/A	0.3338	0.509191	0.380487	#N/A	#N/A	0.487857	0.680183	0.497734	#N/A	#N/A	0.511171	#N/A	0.618378	#N/A	2.40149	2.1051	1.09209	2.47335	1.18827	2.69139	2.02931	1.65688	#N/A	2.79474	3.29737	4.52006	34	ENSG00000285755		lncRNA	Novel transcript
#231533	#N/A	#N/A	1.92588	1.90676	1.62491	2.96673	1.58016	1.82983	#N/A	1.427	1.40214	1.56596	0.984271	#N/A	#N/A	#N/A	#N/A	#N/A	#N/A	#N/A	#N/A	#N/A	#N/A	#N/A	#N/A	3.26262	5.46687	1.60017	4.4038	#N/A	#N/A	#N/A	#N/A	#N/A	2.17409	1.31669	1.84741	2.31049	2.04679	2.48151	2.12444	2.23922	2.06156	2.29207	2.7928	2.95607	2.71006	2.44504	#N/A	2.03894	1.69037	#N/A	#N/A	#N/A	1.94213	#N/A	1.19436	#N/A	#N/A	#N/A	1.77736	1.83244	#N/A	34	ENSG00000231533		lncRNA	novel transcript
SPIN3	#N/A	#N/A	0.599256	0.932721	1.47686	1.31261	#N/A	1.01211	1.39056	0.736827	1.92586	#N/A	1.17873	#N/A	#N/A	#N/A	#N/A	#N/A	#N/A	#N/A	#N/A	#N/A	#N/A	#N/A	#N/A	1.02209	1.10733	1.97636	1.25376	#N/A	#N/A	#N/A	#N/A	#N/A	0.868387	#N/A	0.682223	0.881564	0.99953	0.795915	0.91154	0.934406	0.613669	1.06121	0.80639	0.820651	0.480472	0.705157	#N/A	0.755666	0.966383	0.430522	#N/A	#N/A	#N/A	1.21404	#N/A	1.35927	1.52883	#N/A	#N/A	1.26084	3.08007	34	ENSG00000204271	SPIN3	protein_coding	spindlin family member 3 [Source:HGNC Symbol;Acc:HGNC:27272]
MRI1	#N/A	#N/A	0.602576	0.84193	0.913399	0.764307	0.892476	0.816645	#N/A	1.00854	2.76523	1.3707	#N/A	#N/A	#N/A	#N/A	#N/A	#N/A	#N/A	#N/A	#N/A	#N/A	#N/A	#N/A	#N/A	1.03334	0.849107	0.913314	0.996786	#N/A	#N/A	#N/A	#N/A	0.846168	1.31216	1.103	1.15367	1.15743	0.898098	1.3435	1.21516	1.52289	1.0229	1.41563	0.969688	1.59305	1.28332	1.33769	1.96772	1.01347	1.27732	#N/A	#N/A	#N/A	#N/A	1.08773	#N/A	#N/A	#N/A	#N/A	#N/A	0.80027	1.18136	34	ENSG00000037757	MRI1	protein_coding	methylthioribose-1-phosphate isomerase 1 [Source:HGNC Symbol;Acc:HGNC:28469]
MEST	#N/A	#N/A	3.59863	1.52918	1.19192	1.28613	0.913681	1.50655	0.849096	2.38403	#N/A	0.639977	1.1508	#N/A	1.12159	#N/A	#N/A	#N/A	#N/A	#N/A	#N/A	#N/A	#N/A	#N/A	#N/A	#N/A	1.10144	1.11848	1.35947	#N/A	#N/A	#N/A	#N/A	#N/A	3.7012	1.31866	3.31905	4.2608	3.6662	3.17669	3.98196	3.12085	5.16684	3.9122	3.18604	3.51398	4.38949	4.26143	1.36171	4.32296	3.71052	#N/A	1.82514	#N/A	#N/A	#N/A	#N/A	#N/A	#N/A	#N/A	#N/A	1.20249	0.728187	34	ENSG00000106484	MEST	protein_coding	mesoderm specific transcript [Source:HGNC Symbol;Acc:HGNC:7028]
FNTA	#N/A	#N/A	0.318237	#N/A	#N/A	#N/A	#N/A	0.586134	1.84859	0.751694	1.35318	1.50921	#N/A	#N/A	#N/A	#N/A	#N/A	#N/A	#N/A	#N/A	#N/A	#N/A	#N/A	#N/A	#N/A	0.775973	#N/A	#N/A	#N/A	1.58213	0.290392	#N/A	0.505585	#N/A	0.577616	0.703304	1.23392	0.666257	1.09737	0.795328	0.582559	1.01022	0.639329	0.935433	0.813036	0.991479	0.608681	0.873	0.910013	0.69992	0.569638	0.262	0.536836	#N/A	0.815487	1.64827	1.32731	0.662718	#N/A	#N/A	0.728798	#N/A	#N/A	34	ENSG00000168522	FNTA	protein_coding	farnesyltransferase, CAAX box, alpha [Source:HGNC Symbol;Acc:HGNC:3782]
CCDC54-AS1	#N/A	#N/A	3.03351	2.03015	4.76487	1.95074	3.55227	1.44505	1.25338	1.39924	1.60051	#N/A	#N/A	#N/A	0.838897	#N/A	#N/A	#N/A	#N/A	#N/A	#N/A	#N/A	#N/A	#N/A	#N/A	2.91751	2.2978	2.86522	3.05168	#N/A	#N/A	#N/A	#N/A	#N/A	2.33424	4.2778	1.61756	1.74636	2.67347	2.60209	2.25251	2.19179	2.08275	0.920346	1.23086	1.10637	1.47192	1.86529	#N/A	1.53225	2.34535	#N/A	#N/A	#N/A	#N/A	#N/A	0.943946	#N/A	#N/A	#N/A	1.25868	2.79771	2.71253	34	ENSG00000239828	CCDC54-AS1	lncRNA	CCDC54 antisense RNA 1 [Source:HGNC Symbol;Acc:HGNC:56107]
APBB1IP	#N/A	#N/A	2.03502	1.63146	1.87813	2.31499	2.3149	1.55115	#N/A	0.837896	2.04863	2.37247	#N/A	#N/A	#N/A	#N/A	#N/A	#N/A	#N/A	#N/A	#N/A	#N/A	#N/A	#N/A	#N/A	#N/A	#N/A	#N/A	#N/A	#N/A	1.91203	#N/A	2.48124	1.29362	7.18558	3.90604	3.58632	6.63763	3.89818	4.90237	7.0268	5.30082	5.36669	4.31983	4.3655	2.86013	4.28747	4.87532	1.71391	4.45903	5.74842	1.97919	0.872894	#N/A	1.73772	1.83049	#N/A	1.27887	#N/A	#N/A	#N/A	#N/A	#N/A	34	ENSG00000077420	APBB1IP	protein_coding	amyloid beta precursor protein binding family B member 1 interacting protein [Source:HGNC Symbol;Acc:HGNC:17379]
CD248	#N/A	#N/A	4.69012	1.49928	1.63827	2.26152	2.61923	1.55036	1.78339	3.53341	1.16504	1.50599	#N/A	#N/A	#N/A	#N/A	#N/A	#N/A	#N/A	#N/A	#N/A	#N/A	#N/A	#N/A	#N/A	#N/A	2.9659	1.76969	3.01549	#N/A	1.0336	#N/A	#N/A	1.28058	6.44671	2.57703	8.79535	8.99033	7.51587	8.91204	11.9493	5.54831	9.26134	7.6468	6.87836	5.00711	9.58677	9.13782	1.82618	6.86819	9.49025	#N/A	#N/A	#N/A	#N/A	#N/A	#N/A	#N/A	#N/A	#N/A	#N/A	2.5048	1.28595	34	ENSG00000174807	CD248	protein_coding	CD248 molecule [Source:HGNC Symbol;Acc:HGNC:18219]
RHBDL2	#N/A	#N/A	1.4298	1.80876	1.81028	2.69726	2.05223	0.945372	3.92886	1.72521	4.08142	#N/A	0.804031	#N/A	#N/A	#N/A	#N/A	#N/A	#N/A	#N/A	#N/A	#N/A	0.81696	#N/A	#N/A	1.43998	#N/A	#N/A	2.47672	#N/A	#N/A	#N/A	#N/A	#N/A	0.768577	1.72355	1.6483	0.912974	1.52851	1.28818	0.91223	#N/A	1.376	1.62188	1.66722	0.932792	1.16371	1.37385	#N/A	1.61345	1.13873	#N/A	1.60599	#N/A	#N/A	1.23025	2.79756	1.02319	#N/A	#N/A	1.17028	1.5767	#N/A	34	ENSG00000158315	RHBDL2	protein_coding	rhomboid like 2 [Source:HGNC Symbol;Acc:HGNC:16083]
#234084	#N/A	#N/A	2.40834	1.38183	#N/A	0.672911	#N/A	1.5164	0.455915	2.3359	#N/A	0.383467	1.25704	#N/A	#N/A	#N/A	#N/A	#N/A	#N/A	#N/A	#N/A	#N/A	#N/A	#N/A	#N/A	#N/A	1.39995	0.721094	0.720269	#N/A	1.0958	#N/A	#N/A	#N/A	1.25505	#N/A	1.89142	1.23664	1.7582	1.43192	1.37942	0.794316	1.77741	2.42336	1.27254	1.42605	1.43974	1.65625	#N/A	1.72058	1.78221	1.22773	1.09725	#N/A	0.534314	0.292419	#N/A	#N/A	0.475204	#N/A	0.621451	0.536749	#N/A	34	ENSG00000234084		lncRNA	novel transcript
#262810	#N/A	#N/A	1.11582	1.6182	1.10359	2.08228	2.56002	0.984095	1.18506	1.43119	#N/A	1.3415	1.48956	#N/A	#N/A	#N/A	#N/A	#N/A	#N/A	#N/A	#N/A	#N/A	#N/A	#N/A	#N/A	#N/A	2.81427	1.06995	2.65015	#N/A	#N/A	#N/A	#N/A	#N/A	0.803617	#N/A	1.47551	1.30201	1.06968	1.37538	1.07922	1.32231	1.0211	1.19865	1.53066	0.927635	1.12162	1.10282	2.15485	1.06457	1.00015	#N/A	0.853236	#N/A	#N/A	1.24827	2.18367	#N/A	#N/A	#N/A	#N/A	1.4687	1.40384	34	ENSG00000262810		lncRNA	novel transcript, antisense to SMG6
TSPAN6	#N/A	#N/A	3.01936	2.41275	1.38445	#N/A	#N/A	1.3801	1.51617	2.59292	1.17005	#N/A	#N/A	#N/A	#N/A	#N/A	#N/A	#N/A	#N/A	#N/A	#N/A	#N/A	#N/A	#N/A	#N/A	1.85581	2.90755	1.96187	2.58699	#N/A	#N/A	#N/A	#N/A	#N/A	6.79912	3.48295	5.55342	5.87712	5.85455	5.59819	7.58627	5.32977	6.42465	7.77496	5.22811	5.35346	5.46905	6.10189	2.68625	6.45916	5.67818	0.762503	1.4142	#N/A	#N/A	#N/A	0.859235	#N/A	#N/A	#N/A	2.98183	3.68385	2.47415	34	ENSG00000000003	TSPAN6	protein_coding	tetraspanin 6 [Source:HGNC Symbol;Acc:HGNC:11858]
MEIS1-AS2	#N/A	#N/A	4.53297	1.48629	0.871167	0.723427	0.592414	1.38654	#N/A	1.84794	#N/A	#N/A	#N/A	#N/A	#N/A	#N/A	#N/A	#N/A	#N/A	#N/A	#N/A	#N/A	#N/A	#N/A	#N/A	#N/A	1.13361	0.745524	0.738025	#N/A	0.692323	#N/A	#N/A	0.540707	1.09353	0.586621	0.921992	1.24199	1.63682	1.24334	1.46509	1.14454	#N/A	1.52967	2.02481	1.39248	1.46196	1.11267	#N/A	0.784816	1.81496	3.43498	#N/A	0.499483	0.604913	0.3396	#N/A	#N/A	#N/A	#N/A	0.810263	0.695639	0.514508	34	ENSG00000230749	MEIS1-AS2	lncRNA	MEIS1 antisense RNA 2 [Source:HGNC Symbol;Acc:HGNC:40370]
DCUN1D3	#N/A	#N/A	0.680874	1.05953	1.27104	#N/A	#N/A	1.17251	#N/A	2.45433	#N/A	#N/A	#N/A	#N/A	#N/A	#N/A	#N/A	#N/A	#N/A	#N/A	#N/A	#N/A	#N/A	#N/A	#N/A	2.66554	2.16332	3.82334	4.04123	#N/A	1.78293	1.35781	1.23402	1.56779	2.4962	1.56443	3.95366	2.47769	3.26336	2.45254	2.4984	1.37858	2.74004	3.22467	2.25735	1.98457	2.50968	3.04657	2.94776	3.58357	2.1997	1.35238	#N/A	#N/A	#N/A	#N/A	#N/A	3.27657	#N/A	#N/A	1.68161	2.4267	#N/A	34	ENSG00000188215	DCUN1D3	protein_coding	defective in cullin neddylation 1 domain containing 3 [Source:HGNC Symbol;Acc:HGNC:28734]
ENKUR	#N/A	#N/A	2.91069	3.12146	1.47764	#N/A	1.26931	1.98267	0.87042	2.30949	0.673021	0.800644	3.57976	#N/A	0.81271	#N/A	#N/A	#N/A	#N/A	#N/A	#N/A	#N/A	#N/A	#N/A	#N/A	#N/A	2.85997	1.61765	1.6301	#N/A	#N/A	#N/A	#N/A	#N/A	2.48673	#N/A	1.74838	1.84534	1.6976	1.91706	1.81727	1.65627	1.74422	2.72972	2.12471	1.14409	1.54745	2.41533	#N/A	2.28956	1.66316	2.37576	2.74867	1.08639	#N/A	#N/A	#N/A	#N/A	1.13074	#N/A	2.19123	#N/A	#N/A	34	ENSG00000151023	ENKUR	protein_coding	enkurin, TRPC channel interacting protein [Source:HGNC Symbol;Acc:HGNC:28388]
#231756	#N/A	#N/A	5.40764	4.20178	2.55716	1.73848	1.2478	1.65907	0.964792	1.57614	0.627752	0.769699	1.44089	#N/A	#N/A	#N/A	#N/A	#N/A	#N/A	#N/A	#N/A	#N/A	#N/A	#N/A	#N/A	0.957151	3.33341	1.68177	1.70855	#N/A	1.07553	#N/A	#N/A	#N/A	1.63061	#N/A	1.17019	0.918057	0.943174	1.021	#N/A	#N/A	#N/A	1.73475	1.04996	#N/A	#N/A	#N/A	#N/A	0.821363	1.05548	4.77064	3.35004	1.16367	1.32372	0.55544	#N/A	0.828144	1.07217	#N/A	1.75311	1.17508	#N/A	34	ENSG00000231756		lncRNA	novel transcript
USP33	#N/A	#N/A	#N/A	0.264647	#N/A	#N/A	#N/A	0.359073	0.718903	0.614181	1.04387	0.693586	#N/A	#N/A	#N/A	#N/A	#N/A	#N/A	#N/A	#N/A	#N/A	#N/A	#N/A	#N/A	#N/A	0.572215	0.385927	0.556303	0.486322	#N/A	0.221125	#N/A	#N/A	0.60581	0.509922	0.862113	0.419738	0.555495	0.482425	0.435287	0.424922	0.726392	0.400125	0.590697	0.662694	0.70921	0.433258	0.593194	1.83324	0.599162	0.470724	#N/A	0.385726	#N/A	#N/A	#N/A	2.27416	0.620966	0.677953	#N/A	0.609002	#N/A	#N/A	34	ENSG00000077254	USP33	protein_coding	ubiquitin specific peptidase 33 [Source:HGNC Symbol;Acc:HGNC:20059]
TGDS	#N/A	#N/A	0.977765	0.627221	1.07503	0.799418	#N/A	0.733134	1.63916	0.804346	1.88561	1.74807	0.866248	#N/A	#N/A	#N/A	#N/A	#N/A	#N/A	#N/A	#N/A	#N/A	0.600277	#N/A	#N/A	#N/A	1.58055	1.32274	#N/A	#N/A	#N/A	#N/A	#N/A	#N/A	0.457993	#N/A	0.7725	0.792973	0.881367	0.5625	0.552818	0.550022	0.696344	0.904423	1.18987	1.7347	0.686374	0.751169	1.41563	0.758795	0.669622	0.656033	1.06818	#N/A	#N/A	#N/A	#N/A	1.25776	#N/A	1.49109	1.25378	#N/A	#N/A	34	ENSG00000088451	TGDS	protein_coding	TDP-glucose 4,6-dehydratase [Source:HGNC Symbol;Acc:HGNC:20324]
GOLGA3	#N/A	#N/A	0.371353	0.479399	#N/A	#N/A	0.793316	0.612829	1.06899	0.780997	2.16154	#N/A	0.504347	#N/A	#N/A	#N/A	#N/A	#N/A	#N/A	#N/A	#N/A	#N/A	#N/A	#N/A	#N/A	#N/A	#N/A	0.983474	0.673735	#N/A	#N/A	#N/A	#N/A	0.813359	0.970677	1.04085	1.13773	1.0854	1.13137	0.922277	0.93937	1.37709	0.900558	1.01688	1.27392	1.0765	0.934586	1.04611	1.26844	0.915797	0.918657	0.281943	0.706689	#N/A	#N/A	#N/A	2.15583	0.758545	#N/A	#N/A	0.915654	0.777741	#N/A	34	ENSG00000090615	GOLGA3	protein_coding	golgin A3 [Source:HGNC Symbol;Acc:HGNC:4426]
#227712	#N/A	#N/A	1.88821	1.66631	1.28439	2.33524	1.99379	1.10541	1.85929	1.1404	1.30038	#N/A	#N/A	#N/A	0.879045	#N/A	#N/A	#N/A	#N/A	#N/A	#N/A	#N/A	#N/A	#N/A	#N/A	#N/A	3.40325	1.72204	3.75443	#N/A	#N/A	#N/A	#N/A	#N/A	1.29892	1.65054	1.42168	1.30336	1.08313	1.39891	1.31347	1.53144	0.840534	1.05757	0.757609	1.13151	0.620953	1.27403	1.18502	0.712327	0.889666	#N/A	#N/A	#N/A	#N/A	1.9953	0.8633	#N/A	#N/A	#N/A	4.32181	1.50359	#N/A	34	ENSG00000227712		lncRNA	novel transcript
CMAS	#N/A	#N/A	1.28351	0.885462	1.20689	0.937305	1.74327	0.756119	1.84766	2.00247	1.796	2.18809	1.02949	#N/A	#N/A	#N/A	#N/A	#N/A	#N/A	#N/A	#N/A	#N/A	#N/A	#N/A	#N/A	#N/A	1.32299	1.55203	1.46311	#N/A	#N/A	#N/A	#N/A	#N/A	3.26556	3.46194	3.35435	3.36906	4.73516	3.81258	3.26556	2.94154	3.60856	2.88831	3.2523	2.71807	2.84777	2.94151	1.07841	3.06625	2.78834	#N/A	#N/A	#N/A	#N/A	#N/A	1.50888	0.954105	#N/A	#N/A	#N/A	1.65514	#N/A	34	ENSG00000111726	CMAS	protein_coding	cytidine monophosphate N-acetylneuraminic acid synthetase [Source:HGNC Symbol;Acc:HGNC:18290]
IFT74	#N/A	#N/A	1.45902	0.72099	1.85677	1.81286	1.65968	#N/A	2.04698	0.79862	2.13204	1.60954	#N/A	#N/A	#N/A	#N/A	#N/A	#N/A	#N/A	#N/A	#N/A	#N/A	#N/A	#N/A	#N/A	1.09228	#N/A	0.804657	0.901014	#N/A	#N/A	#N/A	#N/A	#N/A	0.788919	0.970183	0.847594	0.742732	0.75563	0.781686	0.622155	0.59262	0.587429	0.806187	0.806723	0.962016	0.558491	0.723569	1.17506	0.687971	0.638445	#N/A	#N/A	#N/A	#N/A	#N/A	1.88386	#N/A	1.24761	#N/A	0.755065	0.762832	1.61687	34	ENSG00000096872	IFT74	protein_coding	intraflagellar transport 74 [Source:HGNC Symbol;Acc:HGNC:21424]
VWCE	#N/A	#N/A	2.99608	3.33748	1.41368	2.6913	#N/A	#N/A	2.80988	0.694017	1.49874	1.43486	1.81514	#N/A	1.50521	#N/A	0.493368	#N/A	#N/A	#N/A	#N/A	#N/A	#N/A	#N/A	#N/A	#N/A	2.32928	#N/A	2.22922	#N/A	2.34832	#N/A	2.13678	2.91753	#N/A	#N/A	#N/A	0.69714	#N/A	0.741845	0.77135	#N/A	0.647995	0.871851	#N/A	1.11618	#N/A	0.828914	#N/A	0.67772	0.915381	3.00139	4.48203	1.56285	2.25552	#N/A	0.860027	#N/A	1.96506	#N/A	1.55261	3.45716	1.97038	34	ENSG00000167992	VWCE	protein_coding	von Willebrand factor C and EGF domains [Source:HGNC Symbol;Acc:HGNC:26487]
DPY19L3	#N/A	#N/A	0.876072	0.710532	0.931893	2.05993	0.778333	#N/A	1.13745	1.37132	#N/A	#N/A	0.874152	#N/A	#N/A	#N/A	#N/A	#N/A	#N/A	#N/A	#N/A	#N/A	#N/A	#N/A	#N/A	#N/A	0.904181	1.24985	2.1276	#N/A	#N/A	#N/A	#N/A	#N/A	1.82677	1.48899	1.68431	1.7273	1.70112	1.61374	1.62681	1.73996	1.62853	1.70747	1.8406	2.17343	1.6963	1.7852	2.47492	1.73956	1.57382	0.498785	0.678405	0.879331	#N/A	#N/A	1.80484	#N/A	#N/A	#N/A	1.73638	1.00379	#N/A	34	ENSG00000178904	DPY19L3	protein_coding	dpy-19 like C-mannosyltransferase 3 [Source:HGNC Symbol;Acc:HGNC:27120]
TMEM67	#N/A	#N/A	1.98199	0.845785	2.16726	2.24822	1.69563	#N/A	1.55325	1.42212	2.70018	1.11844	1.1962	#N/A	#N/A	#N/A	#N/A	#N/A	#N/A	#N/A	#N/A	#N/A	#N/A	#N/A	#N/A	1.70135	1.22435	2.15564	2.18758	#N/A	#N/A	#N/A	#N/A	#N/A	2.65385	4.88032	2.34106	2.66299	2.79535	2.68088	2.81534	2.29387	2.13772	2.50625	2.28571	2.43299	2.43262	2.24642	1.57989	2.00899	2.44807	#N/A	#N/A	#N/A	#N/A	#N/A	#N/A	#N/A	#N/A	#N/A	1.38386	2.19415	1.48802	34	ENSG00000164953	TMEM67	protein_coding	transmembrane protein 67 [Source:HGNC Symbol;Acc:HGNC:28396]
#285878	#N/A	#N/A	2.5427	3.21438	2.91029	3.71239	1.91743	#N/A	1.50631	4.52846	1.44623	#N/A	1.8119	#N/A	#N/A	#N/A	#N/A	#N/A	#N/A	#N/A	#N/A	#N/A	#N/A	#N/A	#N/A	1.69429	3.58686	1.97377	2.55703	#N/A	#N/A	#N/A	#N/A	#N/A	4.21113	3.17146	5.55949	5.90939	5.14292	4.21055	5.5183	3.59987	5.85911	4.10435	4.53428	3.80271	4.54547	5.67601	#N/A	4.32627	4.0942	0.938121	0.945436	#N/A	#N/A	#N/A	0.876401	#N/A	#N/A	#N/A	#N/A	2.1403	2.32114	34	ENSG00000285878		lncRNA	novel transcript, antisense to DYNC2H1
MATN2	#N/A	#N/A	1.09277	1.15908	#N/A	1.91439	1.16861	#N/A	0.938166	1.05956	1.68082	#N/A	#N/A	#N/A	#N/A	#N/A	#N/A	#N/A	#N/A	#N/A	#N/A	#N/A	#N/A	#N/A	#N/A	0.919162	0.886176	0.770991	1.48461	#N/A	#N/A	#N/A	#N/A	#N/A	1.80568	3.24119	1.85709	1.67185	1.99559	1.70636	1.70158	1.79375	1.86355	1.84588	1.97902	2.27686	1.70638	2.14829	#N/A	1.68994	1.65019	0.882696	1.01651	#N/A	1.48837	1.2472	#N/A	#N/A	#N/A	#N/A	0.91594	2.79089	1.52447	34	ENSG00000132561	MATN2	protein_coding	matrilin 2 [Source:HGNC Symbol;Acc:HGNC:6908]
EXOC1	#N/A	#N/A	#N/A	#N/A	#N/A	#N/A	#N/A	#N/A	#N/A	1.33478	0.924553	1.02889	#N/A	#N/A	#N/A	#N/A	#N/A	#N/A	#N/A	#N/A	#N/A	#N/A	0.468948	#N/A	#N/A	1.06629	#N/A	#N/A	#N/A	#N/A	0.488826	0.904808	0.589779	0.992497	1.54148	1.91506	1.59913	1.56146	1.8746	1.46743	1.45176	1.60757	1.46555	1.81596	1.58767	2.35305	1.46766	1.56755	1.24759	1.49243	1.31201	#N/A	0.470172	0.770488	0.704357	0.922584	0.934287	#N/A	#N/A	#N/A	0.867911	0.534884	0.788573	34	ENSG00000090989	EXOC1	protein_coding	exocyst complex component 1 [Source:HGNC Symbol;Acc:HGNC:30380]
#285595	#N/A	#N/A	2.14768	1.79961	2.23099	2.01661	#N/A	#N/A	#N/A	2.15777	#N/A	#N/A	1.11738	#N/A	#N/A	#N/A	0.907432	#N/A	#N/A	#N/A	#N/A	#N/A	#N/A	#N/A	#N/A	2.60437	5.24492	3.96638	4.09668	#N/A	0.858714	#N/A	1.29247	#N/A	3.3339	1.94323	3.11259	3.22343	2.21817	2.54806	2.30214	2.07902	2.3203	3.06648	2.76105	3.94865	2.23388	1.70957	2.45662	2.40941	3.29437	#N/A	#N/A	1.67577	#N/A	#N/A	1.00572	#N/A	#N/A	#N/A	#N/A	2.47314	2.37284	34	ENSG00000285595		lncRNA	novel transcript, antisense to ZNF521
SERTAD4-AS1#203706	#N/A	#N/A	#N/A	#N/A	#N/A	#N/A	#N/A	#N/A	#N/A	2.2095	#N/A	#N/A	#N/A	#N/A	1.07242	#N/A	#N/A	#N/A	#N/A	#N/A	#N/A	#N/A	1.02798	#N/A	#N/A	#N/A	2.85027	2.625	2.71096	#N/A	2.93397	0.733801	2.20586	2.43953	6.21841	2.75434	6.43816	8.84262	6.24822	8.87415	8.21324	7.41071	8.0357	7.28278	6.53689	4.59717	7.37614	8.8623	2.203	6.85338	9.21183	4.00852	2.09215	2.32908	#N/A	#N/A	#N/A	1.36742	#N/A	#N/A	3.51011	2.23309	1.0918	34	ENSG00000203706	SERTAD4-AS1	lncRNA	SERTAD4 antisense RNA 1 [Source:HGNC Symbol;Acc:HGNC:32019]
NSUN6	#N/A	#N/A	0.236621	#N/A	0.592969	0.95843	0.723547	#N/A	#N/A	0.695733	0.902413	0.823139	#N/A	#N/A	#N/A	#N/A	#N/A	#N/A	#N/A	#N/A	#N/A	#N/A	0.412605	#N/A	#N/A	0.973165	0.812756	0.789267	0.805012	#N/A	#N/A	#N/A	#N/A	#N/A	0.454916	#N/A	0.379486	0.47263	0.413231	0.443127	0.399405	0.418087	0.488249	0.598182	0.89219	0.77586	0.426229	0.667252	0.55137	0.665658	0.376198	0.334041	0.412987	0.600278	#N/A	0.779605	1.71724	#N/A	#N/A	#N/A	0.816015	#N/A	#N/A	34	ENSG00000241058	NSUN6	protein_coding	NOP2/Sun RNA methyltransferase 6 [Source:HGNC Symbol;Acc:HGNC:23529]
NDEL1	#N/A	#N/A	#N/A	#N/A	#N/A	#N/A	0.895515	#N/A	#N/A	0.549419	#N/A	#N/A	0.512077	#N/A	#N/A	#N/A	#N/A	#N/A	#N/A	#N/A	#N/A	#N/A	0.388608	#N/A	#N/A	0.75698	0.948964	0.914628	0.962852	#N/A	#N/A	#N/A	#N/A	#N/A	0.421453	#N/A	0.658459	0.437885	0.360463	0.426687	0.407925	0.711929	0.346802	0.451215	0.587993	0.595714	0.428106	0.622203	1.11363	0.357671	0.357603	0.701246	#N/A	1.18898	0.98996	1.28297	2.20329	1.09352	0.833627	#N/A	1.03501	0.630914	0.790377	34	ENSG00000166579	NDEL1	protein_coding	nudE neurodevelopment protein 1 like 1 [Source:HGNC Symbol;Acc:HGNC:17620]
#225806	#N/A	#N/A	0.974855	2.03973	#N/A	#N/A	#N/A	#N/A	#N/A	1.32645	0.832926	#N/A	2.63178	#N/A	1.10432	#N/A	#N/A	#N/A	#N/A	#N/A	#N/A	#N/A	#N/A	#N/A	#N/A	1.19003	1.43658	#N/A	2.66447	#N/A	#N/A	#N/A	#N/A	#N/A	1.02244	1.0887	1.52404	1.15426	1.33268	2.02358	1.7029	1.23709	1.25496	1.15924	1.17337	1.32151	1.11377	1.8759	#N/A	1.50736	1.70749	1.57718	3.04549	1.18294	2.17865	0.885342	#N/A	1.44664	1.43572	#N/A	1.79454	#N/A	1.11014	34	ENSG00000225806		lncRNA	novel transcript, antisense to GNAS
ELMO1	3.51015	#N/A	#N/A	#N/A	#N/A	#N/A	#N/A	#N/A	#N/A	0.923207	#N/A	#N/A	#N/A	#N/A	#N/A	0.277533	#N/A	#N/A	#N/A	#N/A	#N/A	#N/A	0.377027	#N/A	#N/A	#N/A	#N/A	#N/A	#N/A	#N/A	1.88939	0.68457	1.96902	2.23293	7.71954	7.69291	6.1351	8.77631	5.73318	6.34493	8.69701	8.53302	7.48802	6.2198	7.02133	8.98177	6.66325	7.28058	3.29118	6.46007	8.0938	1.64365	2.14604	1.98144	1.83174	1.42988	1.55816	1.59726	#N/A	#N/A	1.85765	#N/A	#N/A	33	ENSG00000155849	ELMO1	protein_coding	engulfment and cell motility 1 [Source:HGNC Symbol;Acc:HGNC:16286]
HDAC7	2.74874	1.64178	#N/A	#N/A	#N/A	#N/A	#N/A	#N/A	#N/A	0.593987	#N/A	#N/A	#N/A	#N/A	#N/A	#N/A	#N/A	#N/A	#N/A	#N/A	#N/A	#N/A	0.346132	#N/A	#N/A	1.29469	1.20866	1.45819	1.33916	#N/A	1.09949	#N/A	1.17109	1.2876	1.57931	1.91031	1.62137	1.50233	1.77764	1.31451	1.22114	1.54639	1.67991	1.82688	2.09659	2.07968	1.55983	1.74768	2.09694	1.86874	1.52113	#N/A	0.434149	#N/A	#N/A	#N/A	1.00769	0.603256	#N/A	#N/A	0.782519	0.875779	#N/A	33	ENSG00000061273	HDAC7	protein_coding	histone deacetylase 7 [Source:HGNC Symbol;Acc:HGNC:14067]
PITPNC1	1.67246	1.08301	#N/A	#N/A	#N/A	#N/A	#N/A	#N/A	#N/A	#N/A	#N/A	#N/A	#N/A	#N/A	#N/A	#N/A	0.87592	#N/A	#N/A	#N/A	0.466679	#N/A	0.434056	#N/A	#N/A	1.0493	1.53823	1.21671	0.745803	#N/A	#N/A	#N/A	#N/A	#N/A	6.25539	6.17093	4.04331	5.9008	4.20041	4.93151	6.30846	5.49944	4.94175	4.24971	4.51803	4.56756	4.55663	4.92637	3.52909	3.80962	5.5471	2.13501	#N/A	1.40011	2.27685	1.05226	1.28282	1.24663	#N/A	#N/A	2.00603	#N/A	#N/A	33	ENSG00000154217	PITPNC1	protein_coding	phosphatidylinositol transfer protein cytoplasmic 1 [Source:HGNC Symbol;Acc:HGNC:21045]
MCF2L2	2.84523	3.12024	1.92477	2.79541	1.5629	2.50198	1.80258	2.43835	4.3258	#N/A	3.09295	1.85102	1.11609	#N/A	0.826122	0.494124	0.845554	#N/A	#N/A	#N/A	#N/A	#N/A	#N/A	#N/A	#N/A	#N/A	1.54963	0.731431	1.42734	#N/A	1.11483	1.67937	1.206	1.07545	#N/A	#N/A	#N/A	#N/A	#N/A	#N/A	#N/A	#N/A	#N/A	#N/A	#N/A	#N/A	#N/A	#N/A	#N/A	#N/A	#N/A	0.851065	1.88671	1.45996	2.07615	1.36979	3.33097	1.75686	1.40857	#N/A	1.44142	1.27549	2.94732	33	ENSG00000053524	MCF2L2	protein_coding	MCF.2 cell line derived transforming sequence-like 2 [Source:HGNC Symbol;Acc:HGNC:30319]
HMCN1	2.42276	#N/A	#N/A	#N/A	#N/A	#N/A	#N/A	#N/A	#N/A	#N/A	#N/A	#N/A	#N/A	#N/A	#N/A	#N/A	#N/A	#N/A	#N/A	#N/A	#N/A	#N/A	#N/A	#N/A	#N/A	2.15797	2.82167	1.95872	2.60836	1.68391	2.03117	#N/A	2.22133	1.9122	6.20667	4.90472	5.01736	6.27927	4.70362	4.52648	6.97267	6.33591	5.85434	4.60777	4.75608	4.67543	5.50756	5.64019	1.17183	5.21009	6.37753	1.97438	0.859064	#N/A	1.43834	#N/A	0.866314	#N/A	#N/A	#N/A	0.876802	2.38889	2.0079	33	ENSG00000143341	HMCN1	protein_coding	hemicentin 1 [Source:HGNC Symbol;Acc:HGNC:19194]
TUBA1A	1.97403	#N/A	0.699024	#N/A	0.829809	#N/A	1.03001	1.28767	0.941292	3.5709	1.60123	#N/A	#N/A	#N/A	#N/A	#N/A	#N/A	#N/A	#N/A	#N/A	#N/A	#N/A	0.571274	#N/A	#N/A	2.99337	2.37479	1.65445	1.21092	#N/A	#N/A	#N/A	#N/A	#N/A	12.0434	6.95119	12.1862	12.3953	8.22907	9.17489	11.9313	8.00551	12.3271	6.85613	10.5022	8.79096	12.9922	10.2615	3.26558	12.5937	8.9971	#N/A	#N/A	#N/A	#N/A	#N/A	#N/A	#N/A	#N/A	#N/A	0.9179	1.69211	2.45537	33	ENSG00000167552	TUBA1A	protein_coding	tubulin alpha 1a [Source:HGNC Symbol;Acc:HGNC:20766]
TPST1	1.49429	#N/A	#N/A	#N/A	#N/A	#N/A	#N/A	#N/A	#N/A	#N/A	#N/A	#N/A	#N/A	#N/A	#N/A	#N/A	#N/A	#N/A	#N/A	#N/A	#N/A	#N/A	#N/A	#N/A	#N/A	1.45178	2.32126	2.04894	3.47796	#N/A	1.09045	0.716133	1.42492	1.73166	2.07666	2.18544	2.25334	2.05207	2.16727	2.25805	2.03849	2.13622	1.94926	2.0098	2.08797	2.30597	1.69842	2.01848	#N/A	1.91058	2.1772	0.80283	0.895901	0.894421	1.3392	1.15277	#N/A	#N/A	#N/A	#N/A	1.43537	3.21616	2.50159	33	ENSG00000169902	TPST1	protein_coding	tyrosylprotein sulfotransferase 1 [Source:HGNC Symbol;Acc:HGNC:12020]
FAM43A	4.81815	#N/A	#N/A	0.932017	#N/A	#N/A	#N/A	#N/A	#N/A	2.15537	1.26519	#N/A	#N/A	#N/A	0.707052	#N/A	#N/A	#N/A	#N/A	#N/A	#N/A	#N/A	#N/A	#N/A	#N/A	2.03265	4.14611	#N/A	2.31594	#N/A	2.49533	#N/A	2.79351	4.51963	3.04702	1.89436	5.38287	3.80475	4.86512	5.12616	4.26625	2.34063	7.21639	4.00527	4.51795	4.72683	5.89476	5.47905	1.63283	5.9304	3.54161	0.738023	2.19577	1.32092	#N/A	#N/A	#N/A	#N/A	#N/A	#N/A	#N/A	1.63649	2.37331	33	ENSG00000185112	FAM43A	protein_coding	family with sequence similarity 43 member A [Source:HGNC Symbol;Acc:HGNC:26888]
DTX3	4.81185	#N/A	2.31693	1.62731	3.23976	1.23573	4.57504	2.25466	#N/A	2.00903	#N/A	#N/A	#N/A	#N/A	0.554358	#N/A	#N/A	#N/A	#N/A	#N/A	#N/A	#N/A	0.82596	#N/A	#N/A	4.46902	4.55104	3.61056	5.42606	#N/A	#N/A	#N/A	#N/A	#N/A	5.8381	4.50317	6.06028	7.3606	6.07468	5.88788	6.88038	5.53304	7.68766	5.10281	5.54181	3.46993	5.76515	6.98974	1.97447	5.97106	4.89999	#N/A	#N/A	#N/A	#N/A	#N/A	#N/A	#N/A	#N/A	#N/A	#N/A	2.27169	1.61139	33	ENSG00000178498	DTX3	protein_coding	deltex E3 ubiquitin ligase 3 [Source:HGNC Symbol;Acc:HGNC:24457]
SGIP1	1.76049	1.81257	#N/A	#N/A	#N/A	#N/A	#N/A	1.96013	#N/A	#N/A	#N/A	1.53044	#N/A	#N/A	1.52046	#N/A	#N/A	#N/A	#N/A	#N/A	#N/A	#N/A	0.772063	#N/A	#N/A	2.89386	3.43683	3.87291	4.17442	#N/A	2.48604	1.07436	2.0478	2.48571	8.22337	7.16849	6.46582	7.22162	5.29592	6.17472	7.82998	6.21085	6.66945	5.85944	6.33067	6.25939	6.77249	7.0597	3.1674	6.0235	6.4666	#N/A	#N/A	#N/A	#N/A	#N/A	#N/A	#N/A	#N/A	#N/A	#N/A	3.90481	4.31983	33	ENSG00000118473	SGIP1	protein_coding	SH3GL interacting endocytic adaptor 1 [Source:HGNC Symbol;Acc:HGNC:25412]
GLS	1.15463	#N/A	#N/A	0.414276	#N/A	#N/A	0.571705	#N/A	#N/A	0.826963	0.707899	0.957591	#N/A	#N/A	#N/A	#N/A	#N/A	#N/A	#N/A	#N/A	#N/A	#N/A	#N/A	#N/A	#N/A	0.966342	0.522428	0.487781	0.651586	1.10554	0.783053	0.678692	0.788536	1.07818	1.76225	1.35251	1.56752	1.67666	1.56776	1.70973	1.64889	1.82214	1.23331	1.51347	1.49689	1.29346	1.10554	1.50238	1.69815	1.35255	1.5878	#N/A	#N/A	#N/A	#N/A	#N/A	#N/A	0.436504	#N/A	#N/A	#N/A	#N/A	#N/A	33	ENSG00000115419	GLS	protein_coding	glutaminase [Source:HGNC Symbol;Acc:HGNC:4331]
AUTS2	0.805891	#N/A	#N/A	0.773914	#N/A	#N/A	#N/A	0.778157	#N/A	0.909998	#N/A	#N/A	#N/A	#N/A	#N/A	#N/A	#N/A	#N/A	#N/A	#N/A	#N/A	#N/A	0.254574	#N/A	#N/A	1.47109	#N/A	0.636568	1.28955	4.48704	0.825983	0.42553	0.76365	1.01684	1.92862	1.99235	1.87474	1.88919	2.76646	1.75342	1.44138	1.74142	2.82926	2.57731	3.07735	1.92172	2.63033	2.37266	1.60279	2.96412	1.70442	#N/A	#N/A	#N/A	#N/A	#N/A	1.20048	#N/A	#N/A	#N/A	#N/A	2.495	1.67955	33	ENSG00000158321	AUTS2	protein_coding	activator of transcription and developmental regulator AUTS2 [Source:HGNC Symbol;Acc:HGNC:14262]
NCAM1	2.66551	#N/A	3.71731	3.26854	2.82897	6.07263	2.77768	2.20194	2.08639	#N/A	#N/A	#N/A	#N/A	#N/A	#N/A	0.942076	#N/A	#N/A	#N/A	#N/A	#N/A	#N/A	#N/A	#N/A	#N/A	#N/A	3.47438	2.84464	2.39156	#N/A	#N/A	#N/A	#N/A	#N/A	1.54745	1.10863	#N/A	1.22063	1.07573	0.761127	1.0769	1.04783	1.45105	0.760778	2.16135	0.926196	1.72493	1.18894	#N/A	1.84372	#N/A	3.36773	2.46407	1.95205	5.61656	1.76371	#N/A	1.2367	#N/A	#N/A	1.39177	#N/A	#N/A	33	ENSG00000149294	NCAM1	protein_coding	neural cell adhesion molecule 1 [Source:HGNC Symbol;Acc:HGNC:7656]
FRY	1.08566	1.20698	#N/A	#N/A	#N/A	#N/A	#N/A	#N/A	#N/A	0.370405	#N/A	#N/A	#N/A	#N/A	0.332359	0.536825	0.463872	#N/A	#N/A	#N/A	0.472509	#N/A	#N/A	#N/A	#N/A	1.28456	1.25132	2.0263	0.589403	#N/A	0.606655	#N/A	0.534434	0.632784	0.802612	1.75811	1.07404	1.06587	1.15525	1.22846	1.00113	0.668101	0.913423	0.943709	1.0185	1.47487	0.763232	1.05719	1.55601	0.975328	1.02453	#N/A	#N/A	#N/A	#N/A	#N/A	#N/A	#N/A	#N/A	#N/A	#N/A	1.25054	1.20468	33	ENSG00000073910	FRY	protein_coding	FRY microtubule binding protein [Source:HGNC Symbol;Acc:HGNC:20367]
MYADM	1.74386	#N/A	#N/A	#N/A	0.941271	#N/A	1.42391	0.932861	#N/A	3.34136	2.03194	1.65606	#N/A	#N/A	#N/A	#N/A	#N/A	#N/A	#N/A	#N/A	#N/A	#N/A	#N/A	#N/A	#N/A	2.82388	0.905168	0.977515	1.12755	#N/A	1.29449	#N/A	1.04785	1.58501	11.1827	6.3239	11.4268	9.32613	7.55651	7.92268	10.1452	10.1246	14.1217	8.13918	9.67837	7.905	12.1703	11.8092	3.55721	11.6979	8.78992	#N/A	#N/A	#N/A	#N/A	#N/A	#N/A	#N/A	#N/A	#N/A	#N/A	1.03121	2.14305	33	ENSG00000179820	MYADM	protein_coding	myeloid associated differentiation marker [Source:HGNC Symbol;Acc:HGNC:7544]
TNFAIP8L1	2.34433	#N/A	#N/A	0.865469	#N/A	#N/A	#N/A	#N/A	#N/A	1.34014	#N/A	#N/A	#N/A	#N/A	1.67009	0.71021	#N/A	#N/A	#N/A	#N/A	#N/A	#N/A	0.750544	#N/A	#N/A	#N/A	1.63286	1.47393	1.49311	#N/A	1.50806	#N/A	1.82427	1.59758	3.20015	3.05752	3.64496	3.47732	3.36689	3.98778	3.47431	3.23522	3.14684	2.7321	3.36649	3.30463	2.7862	3.36011	1.98236	3.059	3.55945	#N/A	0.566732	1.29385	#N/A	#N/A	1.98448	#N/A	#N/A	#N/A	#N/A	#N/A	1.40235	33	ENSG00000185361	TNFAIP8L1	protein_coding	TNF alpha induced protein 8 like 1 [Source:HGNC Symbol;Acc:HGNC:28279]
SLC43A3	2.16597	1.77735	1.05849	1.92803	0.865331	#N/A	#N/A	#N/A	#N/A	3.76593	1.11547	1.90733	#N/A	#N/A	0.898657	#N/A	#N/A	#N/A	#N/A	#N/A	#N/A	#N/A	#N/A	#N/A	#N/A	1.07372	#N/A	#N/A	#N/A	#N/A	1.21236	1.13037	1.28033	1.83367	5.91772	5.74632	6.7737	7.41292	9.129	5.95675	8.77276	3.67022	13.4726	7.44019	8.97491	7.33961	7.93277	8.91618	2.96734	11.0326	5.0786	#N/A	#N/A	#N/A	#N/A	#N/A	#N/A	#N/A	#N/A	#N/A	#N/A	2.35561	2.21947	33	ENSG00000134802	SLC43A3	protein_coding	solute carrier family 43 member 3 [Source:HGNC Symbol;Acc:HGNC:17466]
PLSCR1	3.19119	#N/A	#N/A	#N/A	#N/A	#N/A	#N/A	#N/A	#N/A	0.996524	#N/A	#N/A	#N/A	#N/A	#N/A	#N/A	#N/A	#N/A	#N/A	#N/A	#N/A	#N/A	#N/A	#N/A	#N/A	1.64689	#N/A	#N/A	#N/A	1.52066	0.874877	#N/A	0.779264	1.68566	9.5453	6.63566	7.3699	9.92251	7.0304	8.04691	11.7605	6.89094	10.325	8.5199	7.36455	6.01832	8.88394	7.88507	4.1557	8.66836	10.2958	0.959727	1.30068	0.871498	0.63546	1.0197	#N/A	0.867395	#N/A	#N/A	1.32081	1.0992	1.48211	33	ENSG00000188313	PLSCR1	protein_coding	phospholipid scramblase 1 [Source:HGNC Symbol;Acc:HGNC:9092]
TRAF5	1.6803	#N/A	0.340721	1.54185	0.895764	0.73859	1.59182	1.51136	1.23558	2.0335	#N/A	#N/A	#N/A	#N/A	#N/A	#N/A	#N/A	#N/A	#N/A	#N/A	#N/A	#N/A	0.591405	#N/A	#N/A	#N/A	#N/A	1.24915	0.937712	#N/A	0.932979	1.3282	1.22561	1.52641	6.57596	6.70208	5.12575	7.01254	6.71255	6.15631	7.87956	6.79784	6.23998	4.63865	4.58676	5.11896	4.83043	6.02646	0.764726	5.42445	6.58878	#N/A	#N/A	#N/A	#N/A	#N/A	#N/A	#N/A	#N/A	#N/A	#N/A	#N/A	#N/A	33	ENSG00000082512	TRAF5	protein_coding	TNF receptor associated factor 5 [Source:HGNC Symbol;Acc:HGNC:12035]
NBPF15	1.61545	#N/A	#N/A	#N/A	#N/A	#N/A	#N/A	1.20535	#N/A	1.86113	#N/A	#N/A	0.516605	#N/A	#N/A	#N/A	#N/A	#N/A	#N/A	#N/A	#N/A	#N/A	0.461724	#N/A	#N/A	1.9105	1.21831	1.69931	2.28101	#N/A	#N/A	#N/A	#N/A	#N/A	4.25825	3.55081	3.34278	4.16937	3.10284	4.11695	4.95807	5.22142	2.79093	2.81425	2.68209	4.30594	2.68284	2.9985	3.98191	2.2985	4.55715	0.305728	0.573449	0.640154	#N/A	#N/A	1.01546	#N/A	#N/A	#N/A	1.19933	0.778289	2.03258	33	ENSG00000266338	NBPF15	protein_coding	NBPF member 15 [Source:HGNC Symbol;Acc:HGNC:28791]
TDRD10	2.43001	#N/A	#N/A	#N/A	#N/A	#N/A	#N/A	#N/A	#N/A	#N/A	#N/A	#N/A	#N/A	#N/A	#N/A	#N/A	0.889073	#N/A	#N/A	#N/A	#N/A	#N/A	#N/A	#N/A	#N/A	#N/A	#N/A	#N/A	3.65434	#N/A	2.08584	#N/A	1.8481	2.74845	6.06723	5.18322	4.99101	6.22348	5.38367	5.00699	7.11892	5.67825	5.73723	5.99018	4.99687	4.7414	5.52258	5.3089	3.41008	4.94319	5.92541	2.36469	2.19318	1.70146	1.69254	2.56891	2.36983	1.58599	#N/A	#N/A	2.51704	3.27312	3.70604	33	ENSG00000163239	TDRD10	protein_coding	tudor domain containing 10 [Source:HGNC Symbol;Acc:HGNC:25316]
BBS9	0.993251	1.48268	#N/A	0.371435	0.369603	0.628734	#N/A	#N/A	0.412534	0.931829	0.57985	0.575441	#N/A	#N/A	#N/A	#N/A	#N/A	#N/A	#N/A	#N/A	#N/A	#N/A	#N/A	#N/A	#N/A	1.28839	0.607952	0.842628	1.76469	#N/A	#N/A	#N/A	#N/A	#N/A	1.31416	2.26481	1.29165	1.45212	1.41771	1.42482	1.36098	1.54601	1.26124	1.37312	1.47622	1.67859	1.33863	1.41027	#N/A	1.3954	1.35357	#N/A	#N/A	#N/A	#N/A	#N/A	1.08458	#N/A	#N/A	#N/A	0.563973	0.799065	1.00299	33	ENSG00000122507	BBS9	protein_coding	Bardet-Biedl syndrome 9 [Source:HGNC Symbol;Acc:HGNC:30000]
RBMS2	0.977846	1.84011	#N/A	#N/A	#N/A	#N/A	#N/A	#N/A	#N/A	0.697759	#N/A	#N/A	#N/A	#N/A	#N/A	#N/A	#N/A	#N/A	#N/A	#N/A	#N/A	#N/A	0.506008	#N/A	#N/A	2.25749	1.24709	1.36864	1.77584	3.19396	0.786326	#N/A	0.812012	1.07559	3.39152	3.81356	3.91245	4.03922	4.89247	4.45386	4.29192	3.31819	4.83292	3.6885	4.07998	3.19291	4.0705	4.23496	2.50008	4.78149	4.00548	#N/A	#N/A	#N/A	#N/A	#N/A	1.38736	#N/A	#N/A	#N/A	0.495174	5.11868	3.79211	33	ENSG00000076067	RBMS2	protein_coding	RNA binding motif single stranded interacting protein 2 [Source:HGNC Symbol;Acc:HGNC:9909]
NCOA2	0.713998	#N/A	#N/A	0.376505	#N/A	0.43473	#N/A	0.831344	#N/A	0.666774	0.621196	0.753967	#N/A	#N/A	#N/A	#N/A	#N/A	#N/A	#N/A	#N/A	#N/A	#N/A	0.296886	#N/A	#N/A	0.733706	#N/A	0.443293	#N/A	1.05175	0.437058	#N/A	0.356319	0.827113	0.986962	1.3175	0.87495	1.05357	1.07389	1.0681	0.907232	1.03625	0.994244	1.13286	1.29537	1.16894	0.967787	1.05535	1.36926	1.11431	0.996323	#N/A	#N/A	#N/A	#N/A	#N/A	1.26979	#N/A	#N/A	#N/A	0.515933	#N/A	#N/A	33	ENSG00000140396	NCOA2	protein_coding	nuclear receptor coactivator 2 [Source:HGNC Symbol;Acc:HGNC:7669]
CHIC1	1.55196	#N/A	0.307485	#N/A	0.818044	#N/A	1.16651	0.711624	#N/A	1.17875	0.805077	#N/A	0.625226	#N/A	#N/A	#N/A	#N/A	#N/A	#N/A	#N/A	#N/A	#N/A	0.563619	#N/A	#N/A	1.15524	1.32433	1.77522	2.44005	#N/A	#N/A	#N/A	#N/A	#N/A	1.49555	0.987671	1.78508	1.985	2.38016	1.77615	1.60245	1.41382	2.2005	2.30153	2.32669	1.3008	1.65697	1.69018	2.22078	2.56275	1.2877	0.356987	#N/A	#N/A	#N/A	#N/A	1.13229	#N/A	1.40611	#N/A	#N/A	#N/A	#N/A	33	ENSG00000204116	CHIC1	protein_coding	cysteine rich hydrophobic domain 1 [Source:HGNC Symbol;Acc:HGNC:1934]
ALS2CL	1.39678	2.38446	#N/A	#N/A	#N/A	#N/A	#N/A	#N/A	#N/A	0.578289	#N/A	#N/A	#N/A	#N/A	2.41335	2.35825	1.6366	#N/A	#N/A	#N/A	#N/A	#N/A	#N/A	#N/A	#N/A	1.33134	1.31417	1.77854	2.00341	2.39761	0.796703	1.26798	0.764886	#N/A	1.25346	2.12039	0.836583	1.11039	0.952677	0.847759	0.897054	1.0978	0.955933	1.49567	1.03897	1.3188	1.03911	1.12581	#N/A	1.35004	1.12351	#N/A	#N/A	#N/A	#N/A	#N/A	2.36269	#N/A	#N/A	#N/A	#N/A	2.67001	3.70129	33	ENSG00000178038	ALS2CL	protein_coding	ALS2 C-terminal like [Source:HGNC Symbol;Acc:HGNC:20605]
OLFML2B	2.05261	2.51148	4.92877	2.71153	5.73875	5.43579	3.28563	2.81243	2.86663	1.61421	3.63427	#N/A	1.14069	#N/A	0.618028	#N/A	#N/A	#N/A	#N/A	#N/A	#N/A	#N/A	#N/A	#N/A	#N/A	#N/A	#N/A	#N/A	#N/A	#N/A	#N/A	#N/A	#N/A	#N/A	7.81383	5.18739	4.29923	6.88892	5.20284	4.62666	6.93503	6.29487	6.8167	6.09906	6.37387	4.61862	5.70049	6.71586	2.47807	4.76624	5.76125	0.680112	#N/A	#N/A	#N/A	#N/A	#N/A	#N/A	#N/A	#N/A	#N/A	2.24413	1.67077	33	ENSG00000162745	OLFML2B	protein_coding	olfactomedin like 2B [Source:HGNC Symbol;Acc:HGNC:24558]
TRPC6	2.31189	#N/A	2.39877	1.71826	3.35562	1.92612	1.20909	1.59946	1.33493	1.24162	1.82413	#N/A	#N/A	#N/A	0.71775	#N/A	#N/A	#N/A	#N/A	#N/A	#N/A	#N/A	#N/A	#N/A	#N/A	1.94529	2.60049	1.66116	1.80602	#N/A	#N/A	#N/A	#N/A	#N/A	5.25802	4.47448	4.48928	5.20214	5.43972	4.35542	5.6637	4.28804	6.37759	4.46926	4.56802	4.41863	5.74036	6.88593	#N/A	4.99856	5.94156	#N/A	#N/A	#N/A	#N/A	#N/A	#N/A	#N/A	#N/A	#N/A	#N/A	1.70612	3.30479	33	ENSG00000137672	TRPC6	protein_coding	transient receptor potential cation channel subfamily C member 6 [Source:HGNC Symbol;Acc:HGNC:12338]
OMG	1.48848	2.49246	#N/A	0.589306	0.748513	#N/A	1.12907	1.30481	0.929897	0.659879	1.3069	1.72795	#N/A	#N/A	#N/A	#N/A	#N/A	#N/A	#N/A	#N/A	#N/A	#N/A	#N/A	#N/A	#N/A	#N/A	0.970668	1.86773	#N/A	1.6927	#N/A	#N/A	#N/A	0.976581	1.04344	1.76864	1.31527	0.646141	0.931557	0.904136	0.750323	0.831429	0.942615	1.22645	1.02818	0.92186	1.0087	1.05659	1.16059	0.754925	0.704482	#N/A	#N/A	#N/A	#N/A	1.06839	#N/A	#N/A	#N/A	#N/A	#N/A	3.10166	#N/A	33	ENSG00000126861	OMG	protein_coding	oligodendrocyte myelin glycoprotein [Source:HGNC Symbol;Acc:HGNC:8135]
MAP6	1.80554	#N/A	1.68893	2.31467	#N/A	2.28916	#N/A	2.05198	#N/A	2.78755	#N/A	#N/A	#N/A	#N/A	#N/A	#N/A	#N/A	#N/A	#N/A	#N/A	#N/A	#N/A	#N/A	#N/A	#N/A	2.41735	3.45114	3.55022	2.48604	#N/A	1.61945	0.980958	1.62798	2.03358	5.20239	2.23042	5.03695	3.97477	5.58347	5.02457	5.20184	4.35291	5.75755	4.22888	7.05158	3.02691	5.36575	4.96264	1.75546	5.92692	5.36723	#N/A	#N/A	#N/A	#N/A	#N/A	#N/A	#N/A	#N/A	#N/A	#N/A	2.48718	1.97742	33	ENSG00000171533	MAP6	protein_coding	microtubule associated protein 6 [Source:HGNC Symbol;Acc:HGNC:6868]
#224541	1.98654	#N/A	#N/A	#N/A	#N/A	#N/A	#N/A	#N/A	#N/A	2.42002	#N/A	3.28843	#N/A	#N/A	#N/A	#N/A	#N/A	#N/A	#N/A	#N/A	#N/A	#N/A	1.02867	#N/A	#N/A	4.28858	2.97585	2.60369	3.37416	#N/A	#N/A	#N/A	#N/A	#N/A	6.73289	4.60624	5.28188	6.68894	6.64388	6.66697	7.27906	6.82558	6.83606	5.88577	5.32686	4.55604	6.86768	6.17441	5.27496	5.73049	4.02613	0.934738	1.07826	1.14474	#N/A	1.79957	1.74039	#N/A	#N/A	#N/A	1.20321	1.95049	3.26134	33	ENSG00000224541		lncRNA	novel transcript
SPRED1	0.901985	1.82712	0.378951	0.924318	0.791989	#N/A	1.16454	0.996475	0.861859	1.62723	1.23722	1.97629	#N/A	#N/A	0.260285	#N/A	#N/A	#N/A	#N/A	#N/A	#N/A	#N/A	0.301455	#N/A	#N/A	#N/A	#N/A	#N/A	#N/A	#N/A	#N/A	#N/A	#N/A	0.68924	3.87699	3.11983	4.36146	4.14674	4.78903	4.40622	4.30697	4.41211	4.16773	3.69186	4.04168	4.11576	3.75461	4.03078	2.70345	3.891	3.89067	#N/A	#N/A	#N/A	#N/A	#N/A	#N/A	#N/A	#N/A	#N/A	#N/A	3.38471	3.3432	33	ENSG00000166068	SPRED1	protein_coding	sprouty related EVH1 domain containing 1 [Source:HGNC Symbol;Acc:HGNC:20249]
CMKLR2-AS#279220	0.719459	#N/A	2.21548	1.85558	1.45795	1.24353	#N/A	1.90296	0.815902	1.65929	#N/A	#N/A	1.6952	#N/A	#N/A	#N/A	#N/A	#N/A	#N/A	#N/A	#N/A	#N/A	#N/A	#N/A	#N/A	0.789482	2.03346	#N/A	1.33139	#N/A	2.44178	#N/A	#N/A	#N/A	4.27557	#N/A	2.77339	4.04062	2.68333	2.65205	3.49829	4.08118	3.36582	4.72632	4.28453	3.14631	3.09702	2.55075	#N/A	3.37758	3.61166	3.6609	2.96671	#N/A	0.94559	#N/A	#N/A	#N/A	0.84	#N/A	1.36547	#N/A	#N/A	33	ENSG00000279220	CMKLR2-AS	lncRNA	CMKLR2 antisense RNA [Source:HGNC Symbol;Acc:HGNC:48602]
CYTOR	0.791004	#N/A	#N/A	#N/A	#N/A	#N/A	0.846357	0.884764	#N/A	1.38565	1.11336	1.76261	#N/A	#N/A	#N/A	#N/A	0.786361	#N/A	#N/A	#N/A	1.25664	#N/A	#N/A	#N/A	#N/A	2.38819	3.51814	2.21783	1.09533	1.62203	1.59559	#N/A	1.85744	1.43771	5.42998	4.22253	5.18081	5.45117	4.92868	4.99029	5.66363	5.06202	5.32665	4.97643	6.82434	4.08416	4.9282	5.04297	3.52273	5.11312	4.92244	#N/A	#N/A	#N/A	#N/A	#N/A	#N/A	#N/A	#N/A	#N/A	#N/A	#N/A	#N/A	33	ENSG00000222041	CYTOR	lncRNA	cytoskeleton regulator RNA [Source:HGNC Symbol;Acc:HGNC:28717]
PER2	0.79123	2.09698	1.06333	0.591739	1.05503	1.91738	1.19838	0.789086	1.21732	0.420624	0.969801	#N/A	0.73812	#N/A	#N/A	#N/A	0.595255	#N/A	#N/A	#N/A	0.979208	#N/A	#N/A	#N/A	#N/A	0.762565	1.22344	1.76538	1.92961	3.60146	0.592501	1.05438	0.551082	#N/A	0.379062	#N/A	#N/A	#N/A	#N/A	#N/A	#N/A	0.813315	#N/A	#N/A	#N/A	0.623456	#N/A	0.401923	1.70509	#N/A	#N/A	#N/A	#N/A	#N/A	0.7719	0.995871	1.50768	1.16342	#N/A	#N/A	#N/A	2.31192	2.99833	33	ENSG00000132326	PER2	protein_coding	period circadian regulator 2 [Source:HGNC Symbol;Acc:HGNC:8846]
A1BG-AS1	1.16632	0.850242	3.39144	4.95558	3.59356	2.2071	1.35242	3.15123	0.955315	1.93959	0.657266	#N/A	1.30334	#N/A	1.9043	#N/A	#N/A	#N/A	#N/A	#N/A	0.0815483	#N/A	#N/A	#N/A	#N/A	1.63221	#N/A	#N/A	#N/A	#N/A	#N/A	#N/A	#N/A	1.20811	4.93897	#N/A	3.35372	6.01628	2.68954	3.7886	5.63953	7.75162	2.50888	4.47243	2.88577	2.80565	3.06815	3.48561	1.90318	2.31779	4.26244	#N/A	#N/A	#N/A	#N/A	#N/A	#N/A	#N/A	#N/A	#N/A	#N/A	#N/A	2.00353	33	ENSG00000268895	A1BG-AS1	lncRNA	A1BG antisense RNA 1 [Source:HGNC Symbol;Acc:HGNC:37133]
SLC17A7	0.809722	#N/A	3.53801	3.18857	2.28154	#N/A	#N/A	1.07814	#N/A	4.07373	#N/A	0.691694	#N/A	#N/A	#N/A	#N/A	#N/A	#N/A	#N/A	#N/A	#N/A	#N/A	#N/A	#N/A	#N/A	0.824444	3.42064	1.56452	1.66512	#N/A	2.69259	#N/A	2.36883	1.08521	8.24522	1.07362	6.21962	6.71385	6.97121	8.5219	8.83353	6.87205	7.43993	4.58558	6.27517	3.9794	7.33998	8.72649	1.53002	5.89162	9.04282	#N/A	#N/A	#N/A	#N/A	#N/A	#N/A	#N/A	#N/A	#N/A	#N/A	1.10001	0.745354	33	ENSG00000104888	SLC17A7	protein_coding	solute carrier family 17 member 7 [Source:HGNC Symbol;Acc:HGNC:16704]
CLEC10A	0.0675585	#N/A	0.665087	0.297199	0.189718	#N/A	#N/A	0.211428	0.161509	0.4641	#N/A	#N/A	#N/A	#N/A	#N/A	0.0248873	#N/A	#N/A	#N/A	#N/A	#N/A	#N/A	#N/A	#N/A	#N/A	#N/A	#N/A	#N/A	#N/A	#N/A	0.48315	#N/A	0.130661	0.138368	0.35177	0.147294	2.23031	0.366191	1.27303	0.571523	0.440932	0.241192	6.2913	0.491287	0.315052	0.21127	0.664012	0.360747	#N/A	1.53023	0.376394	0.686384	0.285716	0.128008	0.165862	#N/A	#N/A	0.130962	#N/A	#N/A	#N/A	0.175095	#N/A	33	ENSG00000132514	CLEC10A	protein_coding	C-type lectin domain containing 10A [Source:HGNC Symbol;Acc:HGNC:16916]
LGALS3	0.747804	2.64257	#N/A	#N/A	#N/A	#N/A	#N/A	#N/A	#N/A	1.29237	#N/A	#N/A	#N/A	#N/A	#N/A	#N/A	#N/A	#N/A	#N/A	#N/A	#N/A	#N/A	0.499831	#N/A	#N/A	2.63861	2.3179	2.32181	1.68414	#N/A	1.60972	1.04069	1.91313	1.87027	12.2435	6.88241	12.24	12.6847	8.77795	9.14765	15.6291	9.65699	12.0067	9.48746	10.7034	9.02682	9.64428	12.8928	4.88958	10.6557	9.52483	#N/A	0.340701	#N/A	#N/A	#N/A	#N/A	#N/A	#N/A	#N/A	1.35433	2.77774	2.11344	33	ENSG00000131981	LGALS3	protein_coding	galectin 3 [Source:HGNC Symbol;Acc:HGNC:6563]
NFIX	#N/A	4.4981	6.78393	3.10795	4.64652	5.64044	4.03787	3.94749	4.50065	0.774585	5.31283	1.3022	3.80611	#N/A	#N/A	#N/A	0.798784	#N/A	#N/A	#N/A	#N/A	#N/A	#N/A	#N/A	#N/A	0.878782	4.69407	5.34266	5.30479	3.98145	#N/A	#N/A	#N/A	#N/A	#N/A	#N/A	#N/A	#N/A	#N/A	#N/A	#N/A	0.590623	#N/A	#N/A	#N/A	0.426601	#N/A	#N/A	0.755531	#N/A	#N/A	6.42711	3.59168	4.39542	5.68085	4.95959	4.34792	6.85768	4.58123	3.31587	1.88308	5.66597	6.35768	33	ENSG00000008441	NFIX	protein_coding	nuclear factor I X [Source:HGNC Symbol;Acc:HGNC:7788]
RIN2	#N/A	3.43177	#N/A	#N/A	#N/A	#N/A	#N/A	#N/A	#N/A	#N/A	#N/A	#N/A	#N/A	#N/A	#N/A	#N/A	#N/A	#N/A	#N/A	#N/A	#N/A	#N/A	#N/A	#N/A	#N/A	0.78183	#N/A	#N/A	0.372791	2.3614	0.252508	#N/A	#N/A	#N/A	0.763662	0.96115	0.634618	0.823562	0.850351	0.863334	0.71969	0.899272	0.788402	0.764042	0.941198	1.07976	0.673374	0.852682	2.08608	0.683504	1.0186	0.620102	0.76789	0.388787	0.901774	0.701657	1.3579	0.55916	#N/A	0.905488	0.712308	3.78992	2.9598	33	ENSG00000132669	RIN2	protein_coding	Ras and Rab interactor 2 [Source:HGNC Symbol;Acc:HGNC:18750]
LAMA4	#N/A	4.92824	#N/A	0.995871	#N/A	#N/A	#N/A	0.354114	#N/A	1.21847	#N/A	#N/A	#N/A	#N/A	#N/A	#N/A	#N/A	#N/A	#N/A	#N/A	#N/A	#N/A	#N/A	#N/A	#N/A	4.7833	4.29086	3.65328	4.60593	2.49914	3.41346	1.26973	3.33606	3.05143	8.29889	7.00673	7.34149	14.2853	6.76216	6.65135	9.76336	8.5651	8.52026	6.72868	7.13432	8.45864	7.68982	8.23713	3.68615	7.53475	8.02688	#N/A	#N/A	#N/A	#N/A	#N/A	1.12473	#N/A	#N/A	#N/A	#N/A	4.24756	4.24241	33	ENSG00000112769	LAMA4	protein_coding	laminin subunit alpha 4 [Source:HGNC Symbol;Acc:HGNC:6484]
FERMT2	#N/A	3.62994	#N/A	#N/A	#N/A	#N/A	#N/A	0.436994	#N/A	0.568312	#N/A	0.769805	#N/A	#N/A	#N/A	#N/A	#N/A	#N/A	#N/A	#N/A	#N/A	#N/A	#N/A	#N/A	#N/A	1.5484	3.85457	3.4093	3.98265	1.14797	1.15954	0.615892	1.20704	0.989241	1.23647	1.04536	1.28242	1.1398	0.98543	1.14707	1.12499	1.64719	0.858647	1.01282	1.17291	1.59966	0.974608	1.14683	1.39298	0.894836	1.12269	#N/A	#N/A	#N/A	#N/A	#N/A	#N/A	#N/A	#N/A	#N/A	0.458658	4.20885	3.31281	33	ENSG00000073712	FERMT2	protein_coding	FERM domain containing kindlin 2 [Source:HGNC Symbol;Acc:HGNC:15767]
SPARC	#N/A	4.24166	0.839471	1.50142	1.57359	#N/A	0.879819	0.972263	#N/A	2.55178	1.36911	#N/A	#N/A	#N/A	#N/A	#N/A	#N/A	#N/A	#N/A	#N/A	#N/A	#N/A	0.456115	#N/A	#N/A	3.85428	3.46639	3.61862	4.10231	1.85611	#N/A	#N/A	#N/A	#N/A	8.99922	8.41784	8.54473	9.77293	7.31615	7.41343	10.21	7.91197	9.90608	6.71567	8.51095	6.56192	7.88274	13.7807	3.3585	7.96699	10.5889	#N/A	#N/A	#N/A	#N/A	#N/A	#N/A	#N/A	#N/A	#N/A	#N/A	4.64573	3.7812	33	ENSG00000113140	SPARC	protein_coding	secreted protein acidic and cysteine rich [Source:HGNC Symbol;Acc:HGNC:11219]
FAXDC2	#N/A	5.22164	#N/A	0.798304	#N/A	0.702274	1.47415	0.58274	1.18652	0.892462	#N/A	#N/A	#N/A	#N/A	#N/A	#N/A	#N/A	#N/A	#N/A	#N/A	#N/A	#N/A	#N/A	#N/A	#N/A	1.28181	#N/A	#N/A	1.06831	1.7927	#N/A	#N/A	#N/A	#N/A	0.895332	#N/A	1.12505	0.968253	1.07296	0.892751	0.811833	0.787801	1.02752	0.969097	1.34308	1.2394	1.08781	1.25162	#N/A	1.30972	1.22416	0.42819	0.906235	0.832591	1.30616	0.902194	#N/A	#N/A	#N/A	#N/A	0.706162	3.47501	2.63251	33	ENSG00000170271	FAXDC2	protein_coding	fatty acid hydroxylase domain containing 2 [Source:HGNC Symbol;Acc:HGNC:1334]
INTU	#N/A	4.30512	2.36106	1.60118	2.31656	2.69332	2.71685	0.843601	2.29498	0.978345	2.63186	#N/A	0.667784	#N/A	#N/A	#N/A	#N/A	#N/A	#N/A	#N/A	#N/A	#N/A	#N/A	#N/A	#N/A	1.21309	1.68228	2.95576	3.05405	3.12987	#N/A	#N/A	#N/A	#N/A	#N/A	#N/A	#N/A	#N/A	0.608851	0.317842	#N/A	#N/A	0.578304	0.53752	0.615389	#N/A	0.345454	0.412299	0.700162	0.83629	0.25691	0.531636	#N/A	#N/A	#N/A	0.986501	1.64532	0.892478	#N/A	#N/A	0.942495	6.98156	3.17007	33	ENSG00000164066	INTU	protein_coding	inturned planar cell polarity protein [Source:HGNC Symbol;Acc:HGNC:29239]
RGN	#N/A	4.04601	6.75482	3.72146	5.10682	6.58903	3.55721	4.53874	2.90854	0.799331	4.58032	#N/A	1.80206	#N/A	1.05085	#N/A	1.62489	#N/A	#N/A	#N/A	#N/A	#N/A	#N/A	#N/A	#N/A	1.4317	3.8664	4.60001	4.78349	2.16421	#N/A	#N/A	0.799365	#N/A	#N/A	#N/A	#N/A	#N/A	#N/A	#N/A	#N/A	#N/A	#N/A	#N/A	#N/A	#N/A	#N/A	#N/A	1.14124	0.322087	0.544209	2.71684	0.606558	1.47329	3.5395	2.61077	1.30323	5.67783	2.80264	#N/A	1.25979	4.76242	5.66473	33	ENSG00000130988	RGN	protein_coding	regucalcin [Source:HGNC Symbol;Acc:HGNC:9989]
SON	#N/A	1.25078	0.480728	0.350601	0.609764	0.321	1.00822	0.767626	1.63315	0.378467	1.51692	0.957709	0.368097	#N/A	0.204898	#N/A	#N/A	#N/A	#N/A	#N/A	#N/A	#N/A	#N/A	#N/A	#N/A	0.456417	0.428675	0.705494	0.775945	1.2081	0.251999	#N/A	0.257414	#N/A	#N/A	#N/A	0.349778	#N/A	#N/A	#N/A	#N/A	0.458604	#N/A	#N/A	#N/A	0.496946	#N/A	0.239285	1.58057	#N/A	#N/A	#N/A	#N/A	0.560942	#N/A	0.494022	1.31558	0.585476	0.510912	#N/A	0.371471	0.849138	1.16553	33	ENSG00000159140	SON	protein_coding	SON DNA and RNA binding protein [Source:HGNC Symbol;Acc:HGNC:11183]
ARHGEF40	#N/A	3.76024	1.46471	1.25173	1.79106	#N/A	1.71298	2.56947	1.1159	1.5743	2.12586	#N/A	#N/A	#N/A	#N/A	#N/A	#N/A	#N/A	#N/A	#N/A	#N/A	#N/A	#N/A	#N/A	#N/A	#N/A	#N/A	#N/A	#N/A	#N/A	0.834173	#N/A	0.916431	1.4033	1.77688	1.71288	1.67052	1.88728	1.52211	1.94785	1.97707	2.24638	1.54004	1.28125	1.69137	2.46169	1.68385	1.70729	1.88994	1.4792	1.8572	#N/A	#N/A	#N/A	#N/A	#N/A	2.02124	#N/A	#N/A	#N/A	0.804243	3.50503	5.39262	33	ENSG00000165801	ARHGEF40	protein_coding	Rho guanine nucleotide exchange factor 40 [Source:HGNC Symbol;Acc:HGNC:25516]
MTA3	#N/A	1.92102	0.478956	0.379865	#N/A	0.729386	0.75729	0.469126	0.685915	0.297118	#N/A	#N/A	#N/A	#N/A	#N/A	#N/A	#N/A	#N/A	#N/A	#N/A	#N/A	#N/A	#N/A	#N/A	#N/A	1.23075	1.67542	1.69354	1.81581	1.92435	#N/A	#N/A	0.395556	#N/A	#N/A	0.787343	#N/A	0.152192	0.405539	0.210207	#N/A	0.38027	0.331882	0.384499	0.545963	#N/A	0.287137	0.361623	0.505862	0.527774	0.301231	#N/A	#N/A	#N/A	#N/A	0.755739	1.01909	#N/A	0.740046	#N/A	0.528629	1.59949	1.16566	33	ENSG00000057935	MTA3	protein_coding	metastasis associated 1 family member 3 [Source:HGNC Symbol;Acc:HGNC:23784]
PLBD2	#N/A	3.45468	1.59153	0.675649	0.994732	0.971112	1.04392	0.923318	1.77432	0.716398	1.19279	#N/A	#N/A	#N/A	#N/A	#N/A	#N/A	#N/A	#N/A	#N/A	#N/A	#N/A	#N/A	#N/A	#N/A	1.68172	0.651189	#N/A	1.20467	#N/A	0.612694	#N/A	#N/A	#N/A	0.858224	1.15903	0.580385	0.778676	0.453621	0.656798	0.697734	0.959807	#N/A	0.811394	1.07583	0.787092	0.476604	0.7766	0.938337	0.436817	0.780468	#N/A	#N/A	#N/A	#N/A	#N/A	#N/A	#N/A	#N/A	#N/A	1.00942	1.76358	3.44178	33	ENSG00000151176	PLBD2	protein_coding	phospholipase B domain containing 2 [Source:HGNC Symbol;Acc:HGNC:27283]
MAP3K6	#N/A	2.84086	#N/A	#N/A	#N/A	#N/A	#N/A	#N/A	#N/A	1.54926	#N/A	1.8117	#N/A	#N/A	#N/A	#N/A	#N/A	#N/A	#N/A	#N/A	#N/A	#N/A	0.599334	#N/A	#N/A	4.967	0.899568	2.36543	1.1347	1.8058	0.853822	#N/A	1.31224	1.03146	6.25639	4.58469	5.41355	7.7913	4.98904	5.75607	7.66842	9.15102	7.07785	5.71521	8.87622	5.24424	5.25712	6.37423	2.7897	6.05081	7.13542	#N/A	#N/A	#N/A	#N/A	#N/A	1.63143	#N/A	#N/A	#N/A	1.52649	1.37179	1.97541	33	ENSG00000142733	MAP3K6	protein_coding	mitogen-activated protein kinase kinase kinase 6 [Source:HGNC Symbol;Acc:HGNC:6858]
SEC22B	#N/A	1.80786	#N/A	0.563752	#N/A	#N/A	#N/A	#N/A	1.00679	0.641274	1.50277	2.73235	0.66423	#N/A	#N/A	#N/A	#N/A	#N/A	#N/A	#N/A	#N/A	#N/A	#N/A	#N/A	#N/A	#N/A	0.529995	#N/A	0.679769	#N/A	#N/A	#N/A	#N/A	#N/A	0.735451	1.19972	1.0451	0.652558	0.815056	0.603127	0.564899	0.805279	0.617216	0.684222	0.784111	1.0732	0.727356	0.829251	1.41976	0.846621	0.524242	0.499596	0.803619	#N/A	1.07066	#N/A	2.64135	1.03004	#N/A	#N/A	1.25457	0.864689	#N/A	33	ENSG00000265808	SEC22B	protein_coding	SEC22 homolog B, vesicle trafficking protein [Source:HGNC Symbol;Acc:HGNC:10700]
SELENOM	#N/A	1.85098	4.04364	#N/A	3.46905	1.83795	2.17055	#N/A	1.54659	2.25941	1.37804	#N/A	#N/A	#N/A	#N/A	#N/A	#N/A	#N/A	#N/A	#N/A	#N/A	#N/A	#N/A	#N/A	#N/A	1.82329	2.26281	2.18581	1.83126	#N/A	0.919145	#N/A	#N/A	2.84377	9.43074	3.85553	9.48076	10.0315	10.0739	7.61543	12.9928	8.35356	12.3703	4.96725	7.76892	6.06356	10.5694	7.87485	4.34253	9.75782	10.176	#N/A	#N/A	#N/A	#N/A	#N/A	#N/A	#N/A	#N/A	#N/A	#N/A	1.62717	2.19415	33	ENSG00000198832	SELENOM	protein_coding	selenoprotein M [Source:HGNC Symbol;Acc:HGNC:30397]
PRKAR1A	#N/A	1.4787	1.8298	0.658716	2.17354	1.27611	1.15551	0.660036	3.36586	#N/A	2.59748	0.806925	#N/A	#N/A	#N/A	#N/A	#N/A	#N/A	#N/A	#N/A	#N/A	#N/A	#N/A	#N/A	#N/A	#N/A	#N/A	#N/A	#N/A	#N/A	#N/A	#N/A	#N/A	#N/A	1.6346	1.89968	2.32425	1.61954	2.42979	2.0443	1.63786	2.00381	1.6424	1.14383	1.60064	0.926945	1.44181	1.37702	1.09245	1.70794	1.83698	0.565495	#N/A	0.752387	#N/A	0.960986	2.20726	1.03454	#N/A	#N/A	#N/A	1.07324	#N/A	33	ENSG00000108946	PRKAR1A	protein_coding	protein kinase cAMP-dependent type I regulatory subunit alpha [Source:HGNC Symbol;Acc:HGNC:9388]
WNT9A	#N/A	1.99629	2.31279	2.22158	2.40557	3.14513	5.44102	2.04334	2.71494	#N/A	1.53896	#N/A	1.69139	#N/A	#N/A	#N/A	#N/A	#N/A	#N/A	#N/A	#N/A	#N/A	#N/A	#N/A	0.928199	1.27813	3.78303	5.90764	4.27962	#N/A	2.78197	#N/A	1.65979	1.09011	#N/A	#N/A	#N/A	#N/A	#N/A	0.624688	1.16423	1.62367	#N/A	#N/A	#N/A	#N/A	#N/A	#N/A	#N/A	#N/A	1.337	3.44854	3.25973	1.56782	3.28247	2.98013	2.88536	2.70886	3.51798	1.87567	#N/A	1.75429	4.61817	33	ENSG00000143816	WNT9A	protein_coding	Wnt family member 9A [Source:HGNC Symbol;Acc:HGNC:12778]
HOXC4	#N/A	2.11228	5.01402	3.77426	3.309	5.49521	3.31386	3.37852	2.12125	1.98568	2.35367	#N/A	#N/A	#N/A	#N/A	#N/A	#N/A	#N/A	#N/A	#N/A	#N/A	#N/A	#N/A	#N/A	#N/A	1.69045	3.819	3.49308	3.82266	#N/A	#N/A	#N/A	#N/A	#N/A	1.32607	1.53334	1.06604	1.34586	1.30213	1.17849	1.32588	1.47514	1.13525	1.42019	1.84852	1.11908	0.917261	1.20202	3.38354	1.11347	1.62995	#N/A	#N/A	#N/A	#N/A	#N/A	#N/A	#N/A	#N/A	#N/A	#N/A	3.73416	2.60822	33	ENSG00000198353	HOXC4	protein_coding	homeobox C4 [Source:HGNC Symbol;Acc:HGNC:5126]
SLC9B1	#N/A	2.0295	2.09588	2.44023	2.81625	1.23051	1.32545	1.39413	2.86292	2.69286	2.31838	#N/A	#N/A	#N/A	#N/A	#N/A	#N/A	#N/A	#N/A	#N/A	#N/A	#N/A	#N/A	#N/A	#N/A	1.164	1.96559	1.70961	1.31612	#N/A	#N/A	#N/A	#N/A	#N/A	2.75298	1.52685	2.6801	3.15406	3.4118	3.19356	2.93758	3.55763	3.00723	3.19407	2.83873	6.4677	2.5897	3.02494	#N/A	2.85113	2.4399	#N/A	1.09469	#N/A	#N/A	#N/A	1.87998	#N/A	#N/A	#N/A	1.62649	#N/A	#N/A	33	ENSG00000164037	SLC9B1	protein_coding	solute carrier family 9 member B1 [Source:HGNC Symbol;Acc:HGNC:24244]
#240499	#N/A	1.93656	#N/A	#N/A	#N/A	#N/A	#N/A	#N/A	#N/A	0.825704	#N/A	#N/A	#N/A	#N/A	0.968759	#N/A	#N/A	#N/A	#N/A	0.869941	#N/A	#N/A	#N/A	#N/A	#N/A	4.87653	3.14976	3.67646	5.40466	1.66967	#N/A	#N/A	#N/A	#N/A	6.4425	5.11401	6.20335	6.62559	6.07707	6.70347	8.484	5.04199	6.67931	4.94427	8.5614	6.97993	5.70527	7.1409	2.51468	6.22895	6.47631	#N/A	1.28357	1.26018	#N/A	2.18246	2.43104	#N/A	#N/A	#N/A	1.3616	4.87659	3.79518	33	ENSG00000240499		lncRNA	novel transcript, antisense to CADPS2
BLZF1	#N/A	1.32843	0.571102	0.479413	#N/A	0.882405	1.03805	#N/A	#N/A	0.641865	1.18878	0.960009	#N/A	#N/A	#N/A	#N/A	#N/A	#N/A	#N/A	#N/A	#N/A	#N/A	#N/A	#N/A	#N/A	1.67884	0.525411	#N/A	0.58179	#N/A	#N/A	#N/A	#N/A	#N/A	0.961132	0.841243	0.98812	0.717624	0.919533	0.813296	0.701758	1.28401	0.715072	1.01413	1.18413	1.25057	0.782971	0.991571	#N/A	0.965689	0.702493	0.279846	0.562186	#N/A	#N/A	#N/A	2.98871	1.20827	#N/A	#N/A	0.857568	0.631432	#N/A	33	ENSG00000117475	BLZF1	protein_coding	basic leucine zipper nuclear factor 1 [Source:HGNC Symbol;Acc:HGNC:1065]
RAD51-AS1	#N/A	1.33065	1.14902	1.1486	1.42564	1.10342	0.98228	0.883604	1.03048	0.850707	1.98098	#N/A	0.773862	#N/A	0.475796	#N/A	#N/A	#N/A	#N/A	#N/A	#N/A	#N/A	#N/A	#N/A	#N/A	#N/A	1.2416	1.2546	1.61716	#N/A	#N/A	#N/A	#N/A	#N/A	0.901933	0.994567	0.932184	0.897561	0.851775	0.772507	0.830163	1.08672	1.01107	0.993298	1.02838	0.725346	0.760616	1.14159	1.75345	1.13657	0.765972	#N/A	#N/A	#N/A	#N/A	#N/A	1.91385	#N/A	#N/A	#N/A	#N/A	#N/A	#N/A	33	ENSG00000245849	RAD51-AS1	lncRNA	RAD51 antisense RNA 1 [Source:HGNC Symbol;Acc:HGNC:48621]
TFDP1	#N/A	1.79095	2.57591	1.62281	1.99243	2.83911	1.46011	1.30042	3.04549	1.11638	1.77666	#N/A	1.27495	#N/A	#N/A	#N/A	#N/A	#N/A	#N/A	#N/A	#N/A	#N/A	#N/A	#N/A	#N/A	#N/A	1.10385	#N/A	#N/A	#N/A	#N/A	#N/A	#N/A	#N/A	#N/A	#N/A	0.953039	0.577334	0.870614	0.663409	0.424724	0.596801	0.649125	0.766378	0.822703	#N/A	0.400289	0.818288	#N/A	0.732679	0.735226	2.59072	2.25389	1.38221	1.71258	2.17488	3.52349	3.07497	2.15038	#N/A	#N/A	#N/A	#N/A	33	ENSG00000198176	TFDP1	protein_coding	transcription factor Dp-1 [Source:HGNC Symbol;Acc:HGNC:11749]
THRA	#N/A	1.40102	0.877067	0.680366	1.00619	#N/A	1.06333	1.1827	3.12347	0.587912	2.33892	1.13313	#N/A	#N/A	#N/A	#N/A	#N/A	#N/A	#N/A	#N/A	#N/A	#N/A	0.883997	#N/A	#N/A	#N/A	1.63747	1.43485	1.97349	#N/A	#N/A	#N/A	#N/A	#N/A	1.65785	1.19288	1.73594	1.69943	1.20958	1.41991	1.74619	2.12007	0.866869	1.08868	0.947492	1.44771	0.817558	1.35935	#N/A	0.837286	1.86545	#N/A	0.636871	#N/A	#N/A	#N/A	#N/A	#N/A	#N/A	#N/A	#N/A	1.41458	2.13222	33	ENSG00000126351	THRA	protein_coding	thyroid hormone receptor alpha [Source:HGNC Symbol;Acc:HGNC:11796]
MICA#204520	#N/A	1.52945	#N/A	0.659554	1.18754	#N/A	0.997524	1.03617	#N/A	1.18542	#N/A	2.17028	#N/A	#N/A	#N/A	#N/A	#N/A	#N/A	#N/A	#N/A	#N/A	#N/A	#N/A	#N/A	#N/A	#N/A	1.23986	1.43066	0.970436	#N/A	0.552206	#N/A	0.781563	#N/A	2.78373	1.5032	1.88671	2.26347	1.71671	2.26831	2.36802	2.12815	1.68835	2.39721	2.22801	2.40797	1.66398	1.8981	2.52056	1.62696	2.7593	#N/A	#N/A	#N/A	#N/A	#N/A	#N/A	#N/A	1.55423	#N/A	1.83079	1.81999	4.55412	33	ENSG00000204520	MICA	protein_coding	MHC class I polypeptide-related sequence A [Source:HGNC Symbol;Acc:HGNC:7090]
ITGB5	#N/A	1.04496	#N/A	0.626033	#N/A	#N/A	0.671434	2.26146	#N/A	0.961997	#N/A	0.860635	#N/A	#N/A	#N/A	#N/A	#N/A	#N/A	#N/A	#N/A	#N/A	#N/A	0.463514	#N/A	#N/A	1.39483	#N/A	#N/A	0.58645	2.23625	0.815017	#N/A	0.874181	1.11238	2.49464	3.01569	2.55643	2.22861	2.56798	2.44107	2.25203	2.44279	2.19135	2.02814	2.28787	2.65062	2.17061	2.28104	1.27896	2.03128	2.51575	#N/A	#N/A	#N/A	#N/A	#N/A	#N/A	#N/A	#N/A	#N/A	0.710277	5.17499	2.49436	33	ENSG00000082781	ITGB5	protein_coding	integrin subunit beta 5 [Source:HGNC Symbol;Acc:HGNC:6160]
CARD6	#N/A	1.34	#N/A	#N/A	#N/A	#N/A	#N/A	#N/A	#N/A	1.96927	#N/A	#N/A	#N/A	#N/A	#N/A	#N/A	#N/A	#N/A	#N/A	#N/A	#N/A	#N/A	1.52192	#N/A	#N/A	#N/A	#N/A	#N/A	#N/A	#N/A	2.76812	1.67419	2.46035	2.77708	9.55726	3.50399	6.52654	7.72873	5.77023	5.5808	8.02794	8.47416	7.21282	6.43437	5.86574	6.17663	6.27835	7.19271	2.07002	6.20507	6.76359	1.64802	3.13991	#N/A	1.37526	2.14226	#N/A	2.28614	1.71108	#N/A	2.4644	1.54173	3.30005	33	ENSG00000132357	CARD6	protein_coding	caspase recruitment domain family member 6 [Source:HGNC Symbol;Acc:HGNC:16394]
B9D1	#N/A	1.32497	1.48726	0.949352	1.49359	1.03723	1.49244	1.88357	1.65378	1.11139	#N/A	2.24029	#N/A	#N/A	#N/A	#N/A	#N/A	#N/A	#N/A	#N/A	#N/A	#N/A	#N/A	#N/A	#N/A	#N/A	1.73833	2.38088	1.63716	#N/A	#N/A	#N/A	#N/A	#N/A	0.895625	2.05307	0.860883	0.78516	0.739559	0.930886	0.811896	1.22198	0.850876	1.1211	0.651125	1.75023	0.595741	0.877908	0.891791	0.876021	0.520769	0.541547	#N/A	#N/A	#N/A	#N/A	#N/A	#N/A	#N/A	#N/A	2.15954	2.07542	#N/A	33	ENSG00000108641	B9D1	protein_coding	B9 domain containing 1 [Source:HGNC Symbol;Acc:HGNC:24123]
ARCN1	#N/A	1.14771	#N/A	0.549662	#N/A	#N/A	#N/A	0.841729	0.979529	0.879738	1.34573	#N/A	0.541478	#N/A	#N/A	#N/A	#N/A	#N/A	#N/A	#N/A	#N/A	#N/A	#N/A	#N/A	#N/A	1.22119	0.642649	#N/A	1.15729	#N/A	#N/A	#N/A	#N/A	#N/A	1.04566	#N/A	1.30939	0.921868	1.01961	1.03608	0.842536	1.48322	0.720258	0.895889	0.900537	1.05631	0.795694	1.00265	1.40424	0.778043	1.06346	0.41928	0.454483	#N/A	#N/A	1.23203	1.41478	1.06887	#N/A	#N/A	1.03878	#N/A	1.05641	33	ENSG00000095139	ARCN1	protein_coding	archain 1 [Source:HGNC Symbol;Acc:HGNC:649]
NALCN	#N/A	1.09821	3.11474	2.07799	1.72367	2.8432	#N/A	2.5607	1.33712	1.80351	1.25504	#N/A	#N/A	#N/A	#N/A	#N/A	#N/A	#N/A	#N/A	#N/A	#N/A	#N/A	#N/A	#N/A	#N/A	#N/A	5.5879	2.87549	4.35278	#N/A	#N/A	#N/A	#N/A	#N/A	1.61409	1.63592	1.0558	1.37745	2.5815	1.3863	0.747915	#N/A	2.45624	2.72387	2.61215	#N/A	1.55692	0.884446	#N/A	2.80455	1.11967	2.55841	1.01278	1.9705	3.45725	#N/A	#N/A	1.94292	#N/A	#N/A	#N/A	2.06046	1.43591	33	ENSG00000102452	NALCN	protein_coding	sodium leak channel, non-selective [Source:HGNC Symbol;Acc:HGNC:19082]
KCNQ1OT1	#N/A	#N/A	#N/A	#N/A	#N/A	#N/A	#N/A	2.17538	#N/A	0.794569	#N/A	#N/A	#N/A	#N/A	#N/A	#N/A	#N/A	#N/A	#N/A	#N/A	#N/A	#N/A	#N/A	#N/A	#N/A	0.754099	0.508336	#N/A	#N/A	#N/A	#N/A	#N/A	#N/A	#N/A	1.45612	2.45612	1.59809	1.774	1.98879	1.73938	1.53647	1.28678	1.97491	1.44447	2.02038	1.55777	1.80789	1.83541	2.16009	2.05108	1.75288	2.24619	2.15151	1.77087	2.49173	1.5386	1.92872	2.30503	0.806232	2.11886	2.03101	1.14821	2.65764	33	ENSG00000269821	KCNQ1OT1	lncRNA	KCNQ1 opposite strand/antisense transcript 1 [Source:HGNC Symbol;Acc:HGNC:6295]
ENPP1	#N/A	#N/A	3.50938	2.20347	3.83268	3.86081	3.32376	2.36444	3.16967	1.30679	1.29237	1.61425	#N/A	#N/A	#N/A	#N/A	#N/A	#N/A	#N/A	#N/A	#N/A	#N/A	#N/A	#N/A	#N/A	1.02741	3.97506	2.7574	4.82552	#N/A	0.692554	#N/A	#N/A	#N/A	0.789768	1.35243	1.47803	1.03056	1.70247	1.4329	0.977238	#N/A	1.30442	1.21735	1.55914	1.64586	1.16591	1.3204	1.00241	1.45185	0.685347	#N/A	#N/A	#N/A	#N/A	#N/A	#N/A	#N/A	#N/A	#N/A	#N/A	3.02855	2.43241	33	ENSG00000197594	ENPP1	protein_coding	ectonucleotide pyrophosphatase/phosphodiesterase 1 [Source:HGNC Symbol;Acc:HGNC:3356]
HOXC8	#N/A	#N/A	5.41857	3.87827	3.451	5.74024	5.21109	3.32449	5.27046	1.01773	3.86229	2.08737	1.35963	#N/A	0.626143	#N/A	#N/A	#N/A	#N/A	#N/A	#N/A	#N/A	#N/A	#N/A	#N/A	1.2175	4.0322	3.82078	3.96082	#N/A	0.531203	#N/A	#N/A	#N/A	0.478702	#N/A	0.441135	0.445446	0.403386	#N/A	0.330544	0.532026	0.276426	#N/A	#N/A	0.637742	0.411051	0.422841	1.06162	0.517608	0.521166	#N/A	#N/A	#N/A	#N/A	#N/A	#N/A	#N/A	1.02272	#N/A	#N/A	3.81066	4.48221	33	ENSG00000037965	HOXC8	protein_coding	homeobox C8 [Source:HGNC Symbol;Acc:HGNC:5129]
USP11	#N/A	#N/A	2.25307	1.33223	2.14945	2.4075	3.83855	2.4267	2.31969	0.881523	2.79106	1.39176	0.613193	#N/A	#N/A	#N/A	#N/A	#N/A	#N/A	#N/A	#N/A	#N/A	0.66871	#N/A	#N/A	#N/A	1.88681	1.55647	1.53891	#N/A	#N/A	#N/A	#N/A	#N/A	0.646546	#N/A	1.0806	0.711774	0.609062	0.453604	0.508334	0.603867	0.643253	0.735066	0.77646	1.34551	0.768171	0.794356	0.911522	0.755485	0.37121	#N/A	#N/A	#N/A	#N/A	#N/A	#N/A	#N/A	1.3094	#N/A	#N/A	0.922875	#N/A	33	ENSG00000102226	USP11	protein_coding	ubiquitin specific peptidase 11 [Source:HGNC Symbol;Acc:HGNC:12609]
TMEM237	#N/A	#N/A	3.48114	2.01305	2.19723	3.16931	5.15736	2.33399	5.13294	0.51601	3.98321	1.50914	1.92677	#N/A	#N/A	#N/A	#N/A	#N/A	#N/A	#N/A	#N/A	#N/A	#N/A	#N/A	#N/A	#N/A	2.42782	1.99436	3.13306	#N/A	#N/A	#N/A	#N/A	#N/A	#N/A	#N/A	0.674382	#N/A	0.738267	#N/A	#N/A	#N/A	0.497858	0.718491	0.808858	#N/A	0.403529	0.490584	1.19237	#N/A	#N/A	4.14817	1.57525	1.69908	5.342	2.70723	2.67096	5.13289	2.57243	#N/A	1.32526	2.89555	4.1704	33	ENSG00000155755	TMEM237	protein_coding	transmembrane protein 237 [Source:HGNC Symbol;Acc:HGNC:14432]
ZFTRAF1	#N/A	#N/A	3.21314	1.861	2.7461	1.90723	2.29241	1.66958	3.6669	1.01584	3.33086	1.66253	0.952201	#N/A	0.583273	#N/A	#N/A	#N/A	#N/A	#N/A	#N/A	#N/A	#N/A	#N/A	#N/A	#N/A	#N/A	0.841934	0.9576	#N/A	#N/A	#N/A	#N/A	#N/A	0.531358	#N/A	0.999007	0.398575	#N/A	0.362455	0.372363	0.746649	0.37884	0.551873	0.607849	0.714604	0.439528	0.411193	1.91169	0.664443	0.484246	#N/A	#N/A	#N/A	#N/A	1.31436	1.33021	0.996477	#N/A	#N/A	#N/A	1.73989	#N/A	33	ENSG00000187954	ZFTRAF1	protein_coding	zinc finger TRAF-type containing 1 [Source:HGNC Symbol;Acc:HGNC:17806]
#269950	#N/A	#N/A	3.9103	3.73816	2.90069	2.33566	#N/A	5.24472	2.28305	0.846617	1.24317	#N/A	2.83568	#N/A	#N/A	#N/A	#N/A	#N/A	#N/A	#N/A	#N/A	#N/A	#N/A	#N/A	#N/A	#N/A	2.54324	3.50938	3.64185	#N/A	#N/A	#N/A	#N/A	#N/A	1.44967	2.07468	1.62268	0.812665	0.780018	1.14523	0.610931	0.898107	0.61898	0.971748	0.919269	1.25184	0.817224	0.660963	1.9787	0.802412	#N/A	0.886672	1.68464	#N/A	#N/A	1.78365	#N/A	#N/A	#N/A	#N/A	#N/A	3.13469	1.59367	33	ENSG00000269950		lncRNA	novel transcript
NBPF10	#N/A	#N/A	4.04204	2.59356	3.77615	5.02931	4.48177	2.5867	2.79777	1.73177	1.97089	#N/A	1.35679	#N/A	#N/A	#N/A	#N/A	#N/A	#N/A	#N/A	#N/A	#N/A	#N/A	#N/A	#N/A	#N/A	#N/A	#N/A	#N/A	#N/A	#N/A	#N/A	#N/A	#N/A	1.77057	1.79566	1.27048	1.69947	1.27419	1.58004	1.68678	1.88081	1.31004	1.66439	1.57156	2.26255	1.30845	1.35888	2.62327	1.30929	1.82031	0.810402	#N/A	#N/A	1.93218	1.57045	#N/A	#N/A	#N/A	#N/A	1.23094	1.8714	1.76146	33	ENSG00000271425	NBPF10	protein_coding	NBPF member 10 [Source:HGNC Symbol;Acc:HGNC:31992]
CYBA	#N/A	#N/A	3.06615	1.02591	2.48354	1.45359	1.48758	1.92294	2.48281	2.8303	3.95901	2.07174	#N/A	#N/A	#N/A	#N/A	#N/A	#N/A	#N/A	#N/A	#N/A	#N/A	0.73408	#N/A	#N/A	#N/A	#N/A	#N/A	#N/A	#N/A	1.30969	1.39775	1.7375	1.21306	6.62892	5.65347	5.9752	6.61271	7.98432	6.63322	6.7956	5.79073	9.19434	9.2604	8.58811	6.69149	7.71848	10.6847	2.85373	10.7146	5.35642	#N/A	1.09534	#N/A	#N/A	#N/A	#N/A	#N/A	#N/A	#N/A	#N/A	#N/A	#N/A	33	ENSG00000051523	CYBA	protein_coding	cytochrome b-245 alpha chain [Source:HGNC Symbol;Acc:HGNC:2577]
LINC00265	#N/A	#N/A	2.9241	1.18269	3.06785	3.33128	2.17319	1.99981	1.68416	3.16185	2.1985	1.79369	1.2429	#N/A	#N/A	#N/A	#N/A	#N/A	#N/A	#N/A	#N/A	#N/A	#N/A	#N/A	#N/A	2.72232	#N/A	#N/A	#N/A	#N/A	1.13941	#N/A	1.25124	#N/A	4.48176	2.43129	3.47778	4.24797	4.66167	4.18783	4.68558	5.13564	4.08796	4.18914	4.33167	3.91675	3.36413	3.51624	5.47921	3.62171	3.87639	#N/A	0.814516	#N/A	#N/A	#N/A	#N/A	#N/A	#N/A	#N/A	3.25426	#N/A	#N/A	33	ENSG00000188185	LINC00265	lncRNA	long intergenic non-protein coding RNA 265 [Source:HGNC Symbol;Acc:HGNC:28019]
ALG3	#N/A	#N/A	2.00715	1.23092	2.1858	#N/A	2.01005	2.74458	2.69568	0.749657	1.19282	1.64143	#N/A	#N/A	#N/A	#N/A	#N/A	#N/A	#N/A	#N/A	#N/A	#N/A	#N/A	#N/A	#N/A	#N/A	1.25092	#N/A	#N/A	#N/A	#N/A	#N/A	#N/A	#N/A	0.816943	2.07906	1.30009	0.638022	1.18929	1.14819	0.678728	1.28674	0.892252	1.0199	1.02156	0.997162	0.842703	0.96099	2.24245	0.690334	0.944051	1.48962	0.919691	#N/A	3.26193	1.14312	#N/A	#N/A	1.31046	#N/A	1.23464	#N/A	#N/A	33	ENSG00000214160	ALG3	protein_coding	ALG3 alpha-1,3- mannosyltransferase [Source:HGNC Symbol;Acc:HGNC:23056]
RHOBTB2	#N/A	#N/A	1.09599	0.94581	1.09068	#N/A	#N/A	1.92862	#N/A	#N/A	#N/A	1.64435	0.897427	#N/A	1.21668	0.929022	#N/A	#N/A	#N/A	#N/A	#N/A	#N/A	#N/A	#N/A	#N/A	1.24707	1.15627	1.29919	1.15608	#N/A	0.997204	#N/A	0.935978	1.14738	0.672523	#N/A	#N/A	0.52773	#N/A	0.447591	0.409406	0.828801	0.510128	0.729346	0.846031	#N/A	0.57175	0.722176	#N/A	0.825306	#N/A	2.10027	2.10291	1.204	1.70919	#N/A	#N/A	#N/A	1.72104	#N/A	#N/A	1.59733	2.47581	33	ENSG00000008853	RHOBTB2	protein_coding	Rho related BTB domain containing 2 [Source:HGNC Symbol;Acc:HGNC:18756]
GABPB1-IT1	#N/A	#N/A	0.81774	0.750849	0.785857	0.762886	#N/A	1.29209	1.88037	0.937046	1.91149	2.4966	0.884642	#N/A	0.688735	#N/A	#N/A	#N/A	#N/A	#N/A	#N/A	#N/A	#N/A	#N/A	#N/A	#N/A	0.959438	#N/A	#N/A	#N/A	#N/A	#N/A	#N/A	#N/A	0.873913	#N/A	1.33285	0.841485	0.927478	0.682735	0.66049	1.25015	0.613746	0.92672	0.821083	1.27832	0.726215	0.881724	1.82217	0.731419	0.675939	0.459099	0.703258	#N/A	#N/A	#N/A	1.70176	1.14603	#N/A	#N/A	#N/A	#N/A	1.20982	33	ENSG00000285410	GABPB1-IT1	lncRNA	GABPB1 intronic transcript [Source:HGNC Symbol;Acc:HGNC:25469]
BTG3#154640	#N/A	#N/A	1.09686	0.975841	1.22799	#N/A	1.33683	1.4533	1.67019	3.78161	1.23842	#N/A	0.677998	#N/A	#N/A	#N/A	#N/A	#N/A	#N/A	#N/A	#N/A	#N/A	#N/A	#N/A	#N/A	2.44429	2.15281	1.13426	2.7788	#N/A	#N/A	#N/A	#N/A	#N/A	8.09459	5.01388	8.11169	10.7428	8.79508	8.3947	10.4868	9.35742	10.7509	7.18633	8.73104	6.96113	9.05712	8.684	2.60267	8.68871	6.9515	#N/A	0.84964	#N/A	#N/A	#N/A	#N/A	#N/A	#N/A	#N/A	1.1827	0.943608	#N/A	33	ENSG00000154640	BTG3	protein_coding	BTG anti-proliferation factor 3 [Source:HGNC Symbol;Acc:HGNC:1132]
#235189	#N/A	#N/A	1.37112	1.48812	1.55492	1.0469	1.27165	1.55011	1.83741	1.48716	#N/A	#N/A	1.23634	#N/A	#N/A	#N/A	#N/A	#N/A	#N/A	#N/A	#N/A	#N/A	#N/A	#N/A	#N/A	1.87999	1.92287	#N/A	1.2372	#N/A	#N/A	#N/A	#N/A	#N/A	0.809134	#N/A	0.661027	0.871969	0.802116	0.956855	0.765642	0.658367	0.832807	0.641322	0.743709	0.918249	0.748802	1.19462	#N/A	0.759369	0.721523	0.625009	0.903994	#N/A	#N/A	#N/A	1.32273	#N/A	#N/A	#N/A	0.935658	1.41773	1.20288	33	ENSG00000235189		lncRNA	novel transcript
TSPYL2	#N/A	#N/A	1.55234	1.28472	1.69646	0.973643	1.21404	1.48916	#N/A	1.18918	1.60473	#N/A	#N/A	#N/A	#N/A	#N/A	#N/A	#N/A	#N/A	#N/A	#N/A	#N/A	#N/A	#N/A	#N/A	1.61533	2.1647	1.1738	1.76058	#N/A	#N/A	#N/A	0.737258	#N/A	1.57517	1.2012	1.46958	1.49873	1.17165	1.80833	1.66754	2.2024	1.16289	1.28354	1.21641	1.56596	0.856228	1.12046	0.805608	0.851947	2.211	#N/A	#N/A	#N/A	#N/A	#N/A	1.5266	#N/A	#N/A	#N/A	#N/A	1.32496	1.12211	33	ENSG00000184205	TSPYL2	protein_coding	TSPY like 2 [Source:HGNC Symbol;Acc:HGNC:24358]
LINC01936	#N/A	#N/A	2.63974	#N/A	1.76167	#N/A	#N/A	3.18996	#N/A	2.28044	#N/A	#N/A	#N/A	#N/A	#N/A	#N/A	0.218581	#N/A	#N/A	#N/A	#N/A	#N/A	#N/A	#N/A	#N/A	0.879326	2.59804	#N/A	1.2472	#N/A	2.27769	#N/A	1.27679	0.862335	7.5149	0.675834	3.8556	5.31309	6.7181	5.76356	7.02818	4.7728	6.23844	4.99518	5.54815	3.05416	6.57932	5.57076	1.40509	6.5114	4.11457	3.25752	#N/A	#N/A	0.954316	0.483349	#N/A	0.612889	#N/A	#N/A	#N/A	#N/A	0.589095	33	ENSG00000235997	LINC01936	lncRNA	long intergenic non-protein coding RNA 1936 [Source:HGNC Symbol;Acc:HGNC:52759]
PLBD1	#N/A	#N/A	2.41312	1.81374	2.39681	5.15609	2.40658	1.66778	2.8229	0.75266	2.91483	1.66359	#N/A	#N/A	#N/A	#N/A	#N/A	#N/A	#N/A	#N/A	#N/A	#N/A	#N/A	#N/A	#N/A	#N/A	#N/A	#N/A	#N/A	#N/A	0.723979	#N/A	1.05375	1.7251	0.602325	#N/A	0.838919	0.462612	0.856899	0.664332	0.514012	0.603137	0.666529	0.811193	0.963637	0.832942	0.567682	0.899577	#N/A	1.07744	0.411111	#N/A	0.677787	1.15986	#N/A	#N/A	1.69078	1.67698	#N/A	#N/A	#N/A	#N/A	2.45679	33	ENSG00000121316	PLBD1	protein_coding	phospholipase B domain containing 1 [Source:HGNC Symbol;Acc:HGNC:26215]
TTC37	#N/A	#N/A	0.522417	0.607369	0.641693	0.749696	0.643812	0.549092	1.78883	0.228699	2.08094	1.64672	0.413091	#N/A	#N/A	#N/A	#N/A	#N/A	#N/A	#N/A	#N/A	#N/A	#N/A	#N/A	#N/A	0.550948	0.946909	1.17393	0.989309	1.28742	#N/A	#N/A	#N/A	#N/A	0.177972	#N/A	0.313288	#N/A	0.200868	0.235508	#N/A	0.519431	#N/A	#N/A	#N/A	0.582513	#N/A	0.245516	#N/A	#N/A	0.201108	0.266852	0.270485	#N/A	0.553475	0.59954	2.09596	1.0453	0.706198	#N/A	0.52714	#N/A	0.695548	33	ENSG00000198677	TTC37	protein_coding	tetratricopeptide repeat domain 37 [Source:HGNC Symbol;Acc:HGNC:23639]
PBX3	#N/A	#N/A	0.382799	0.713303	1.13213	0.612282	1.11529	1.0013	1.14902	1.19129	#N/A	1.35077	0.411986	#N/A	#N/A	#N/A	#N/A	#N/A	#N/A	#N/A	#N/A	#N/A	#N/A	#N/A	#N/A	#N/A	#N/A	#N/A	#N/A	#N/A	1.6566	0.806775	1.44297	2.02542	2.41541	2.2453	1.81228	2.14401	1.90577	2.552	2.69423	2.89172	1.37497	1.44773	1.31535	1.65248	1.08107	1.70121	0.932725	1.04496	2.85268	#N/A	#N/A	#N/A	#N/A	#N/A	1.00603	#N/A	#N/A	#N/A	0.876871	#N/A	#N/A	33	ENSG00000167081	PBX3	protein_coding	PBX homeobox 3 [Source:HGNC Symbol;Acc:HGNC:8634]
#259605	#N/A	#N/A	1.91219	1.83407	2.70654	1.45803	1.32061	2.98168	0.898544	1.43131	#N/A	#N/A	#N/A	#N/A	#N/A	#N/A	#N/A	#N/A	#N/A	#N/A	#N/A	#N/A	#N/A	#N/A	#N/A	#N/A	1.40957	1.93072	2.03035	#N/A	#N/A	#N/A	1.4552	#N/A	3.06895	1.30821	3.95462	3.58674	2.5691	2.7736	2.8302	3.30366	2.56528	3.51581	3.26047	3.21791	2.79012	3.27901	2.2504	3.65604	2.96173	#N/A	#N/A	#N/A	1.24572	#N/A	#N/A	#N/A	1.16924	#N/A	#N/A	1.67245	1.0498	33	ENSG00000259605		lncRNA	novel transcript, antisense to SIX5
MST1R	#N/A	#N/A	#N/A	#N/A	#N/A	#N/A	1.25903	2.48912	#N/A	2.151	1.24937	#N/A	2.0532	#N/A	2.9653	1.19456	#N/A	#N/A	#N/A	#N/A	#N/A	#N/A	#N/A	#N/A	#N/A	#N/A	4.75635	3.32397	3.37975	#N/A	3.02808	#N/A	1.64438	2.82047	4.76517	2.2126	4.48642	4.25595	4.17628	3.81192	4.87122	4.20165	4.26112	7.70461	5.05555	3.36175	4.11829	3.64893	2.48424	4.51678	4.49142	#N/A	#N/A	#N/A	#N/A	#N/A	#N/A	#N/A	#N/A	#N/A	1.93507	2.04347	1.71495	33	ENSG00000164078	MST1R	protein_coding	macrophage stimulating 1 receptor [Source:HGNC Symbol;Acc:HGNC:7381]
NOX5	#N/A	#N/A	3.21081	1.0915	0.687445	0.670952	0.459338	0.870957	0.362228	2.28399	#N/A	0.337005	0.914259	#N/A	#N/A	#N/A	#N/A	#N/A	#N/A	#N/A	#N/A	#N/A	#N/A	#N/A	#N/A	0.536468	0.928149	#N/A	0.647777	#N/A	0.916105	#N/A	0.574379	#N/A	1.60872	#N/A	1.08736	1.84513	1.01796	1.57577	1.26548	2.04256	1.04465	1.27168	0.93395	#N/A	0.813464	1.47666	#N/A	1.11033	1.37436	1.75163	1.08935	#N/A	#N/A	#N/A	#N/A	0.2881	#N/A	#N/A	#N/A	0.623727	#N/A	33	ENSG00000255346	NOX5	protein_coding	NADPH oxidase 5 [Source:HGNC Symbol;Acc:HGNC:14874]
LINC00519	#N/A	#N/A	2.11121	0.5755	#N/A	#N/A	0.369273	0.527031	0.290383	1.10535	#N/A	#N/A	0.497757	#N/A	0.266875	#N/A	#N/A	#N/A	#N/A	#N/A	#N/A	#N/A	#N/A	#N/A	#N/A	#N/A	0.489942	#N/A	0.370957	#N/A	1.03457	#N/A	#N/A	#N/A	3.37358	0.347532	1.98591	2.42921	2.16961	3.02222	3.26024	1.24243	2.71532	2.75328	1.43965	0.652154	4.23613	2.73579	#N/A	2.35267	2.36486	1.76751	1.00032	0.291285	0.36418	#N/A	#N/A	0.235127	#N/A	#N/A	0.394856	#N/A	#N/A	33	ENSG00000258955	LINC00519	lncRNA	long intergenic non-protein coding RNA 519 [Source:HGNC Symbol;Acc:HGNC:19838]
#284999	#N/A	#N/A	2.2383	1.93444	1.50195	1.41109	1.02946	2.71193	#N/A	#N/A	0.654025	0.682601	1.97657	#N/A	1.20089	#N/A	#N/A	#N/A	#N/A	#N/A	#N/A	#N/A	#N/A	#N/A	#N/A	#N/A	#N/A	#N/A	1.40802	#N/A	0.997236	#N/A	#N/A	#N/A	2.6939	0.994326	2.61776	3.0565	3.31814	4.18828	3.23138	2.07135	3.71136	4.15255	2.29587	2.62364	2.63653	2.8492	#N/A	3.42094	2.64722	1.5259	1.91631	0.979788	#N/A	#N/A	#N/A	#N/A	#N/A	#N/A	1.50349	1.12177	#N/A	33	ENSG00000284999		lncRNA	novel transcript
VEGFB	#N/A	#N/A	3.88679	2.10334	3.00125	3.68146	1.88151	1.99031	2.19163	1.8476	1.01542	1.12618	1.75408	#N/A	#N/A	#N/A	#N/A	#N/A	#N/A	#N/A	#N/A	#N/A	#N/A	#N/A	#N/A	#N/A	#N/A	#N/A	1.37124	#N/A	#N/A	#N/A	#N/A	#N/A	1.37257	1.44809	2.45993	1.51289	#N/A	1.20617	1.65166	1.33601	2.19515	2.25651	2.22627	0.991751	1.83364	1.71439	1.52703	2.56181	1.38184	2.39473	1.30736	#N/A	1.97904	#N/A	#N/A	1.51155	#N/A	#N/A	2.42691	#N/A	#N/A	33	ENSG00000173511	VEGFB	protein_coding	vascular endothelial growth factor B [Source:HGNC Symbol;Acc:HGNC:12681]
ERAP1	#N/A	#N/A	#N/A	0.570061	#N/A	#N/A	#N/A	0.692106	#N/A	0.785175	1.09374	1.87059	0.523247	#N/A	#N/A	#N/A	#N/A	#N/A	#N/A	#N/A	#N/A	#N/A	0.448495	#N/A	#N/A	#N/A	0.811519	0.637479	0.783551	#N/A	0.452469	#N/A	#N/A	0.861015	0.725019	0.776787	0.99864	0.676263	0.482204	0.627485	0.5433	0.892701	0.42583	0.599408	0.570888	0.953938	0.453192	0.642148	#N/A	0.519449	0.414444	0.415102	0.381007	#N/A	#N/A	1.03289	#N/A	#N/A	0.893259	#N/A	0.857793	#N/A	#N/A	33	ENSG00000164307	ERAP1	protein_coding	endoplasmic reticulum aminopeptidase 1 [Source:HGNC Symbol;Acc:HGNC:18173]
FBXO24	#N/A	#N/A	2.74237	2.24377	1.99216	2.13588	1.50012	2.29223	#N/A	2.09959	0.836382	#N/A	#N/A	#N/A	1.0966	#N/A	#N/A	#N/A	#N/A	#N/A	#N/A	#N/A	#N/A	#N/A	#N/A	1.22326	#N/A	2.09006	1.5678	#N/A	1.30545	#N/A	1.59835	#N/A	1.53838	#N/A	1.68696	1.94133	1.92685	1.90645	1.93598	1.91348	1.92733	2.04654	2.50637	2.94631	2.02134	1.85841	#N/A	2.18795	2.42863	0.778137	1.73176	#N/A	#N/A	#N/A	#N/A	#N/A	#N/A	#N/A	1.75303	1.2984	#N/A	33	ENSG00000106336	FBXO24	protein_coding	F-box protein 24 [Source:HGNC Symbol;Acc:HGNC:13595]
#243176	#N/A	#N/A	1.33491	0.657206	1.03894	2.40538	1.47246	0.986531	1.39162	0.610893	2.12401	#N/A	#N/A	#N/A	#N/A	#N/A	#N/A	#N/A	#N/A	#N/A	#N/A	#N/A	#N/A	#N/A	#N/A	#N/A	#N/A	#N/A	#N/A	#N/A	1.02191	#N/A	0.775358	0.850152	0.503816	1.69624	0.524812	0.468806	0.819235	0.638785	0.384813	#N/A	0.729066	0.811741	0.96365	0.561841	0.551534	0.827264	#N/A	1.09028	0.457672	0.526669	#N/A	#N/A	0.898468	1.1154	#N/A	0.969247	#N/A	#N/A	#N/A	1.48368	1.4561	33	ENSG00000243176		lncRNA	novel transcript
KRBOX1	#N/A	#N/A	2.98969	2.56459	#N/A	3.4968	2.804	1.83434	2.54744	0.890499	1.43306	#N/A	0.996234	#N/A	#N/A	#N/A	#N/A	#N/A	#N/A	#N/A	#N/A	#N/A	#N/A	#N/A	#N/A	2.34568	2.44939	2.39978	2.34714	#N/A	#N/A	#N/A	#N/A	#N/A	1.13165	#N/A	0.964849	1.03225	1.48946	0.845833	0.900281	#N/A	0.874322	1.43209	1.29364	2.33426	0.83542	0.870413	#N/A	1.37333	1.05598	0.809872	1.15289	#N/A	#N/A	#N/A	#N/A	1.61494	1.62784	#N/A	#N/A	2.37128	2.02868	33	ENSG00000240747	KRBOX1	protein_coding	KRAB box domain containing 1 [Source:HGNC Symbol;Acc:HGNC:38708]
ZNF25	#N/A	#N/A	1.47737	1.58719	1.19549	1.94708	1.92116	0.849372	2.92271	0.518743	2.4696	0.966286	#N/A	#N/A	#N/A	#N/A	#N/A	#N/A	#N/A	#N/A	#N/A	#N/A	#N/A	#N/A	#N/A	#N/A	0.715243	#N/A	0.844304	#N/A	0.351869	#N/A	#N/A	#N/A	0.438637	1.3549	0.664574	0.386321	0.449381	0.432177	0.292505	0.808776	#N/A	#N/A	#N/A	0.538822	0.255585	0.309662	1.16223	#N/A	0.452034	0.661153	0.583865	#N/A	#N/A	1.26628	1.39991	#N/A	#N/A	#N/A	0.967102	1.25349	1.29193	33	ENSG00000175395	ZNF25	protein_coding	zinc finger protein 25 [Source:HGNC Symbol;Acc:HGNC:13043]
HLTF	#N/A	#N/A	0.961589	#N/A	0.607906	1.15949	1.08	0.940369	2.16559	1.06406	3.39124	1.16933	0.635932	#N/A	#N/A	#N/A	#N/A	#N/A	#N/A	#N/A	#N/A	#N/A	#N/A	#N/A	#N/A	1.27829	1.55815	1.07957	0.903977	#N/A	#N/A	#N/A	#N/A	#N/A	0.422811	#N/A	0.794735	0.426262	0.954926	0.581669	0.410533	0.430737	0.694338	0.869376	0.885216	0.817908	0.593679	0.8312	#N/A	1.0216	0.503098	#N/A	#N/A	#N/A	#N/A	#N/A	1.99398	#N/A	1.03489	#N/A	#N/A	1.56798	2.10602	33	ENSG00000071794	HLTF	protein_coding	helicase like transcription factor [Source:HGNC Symbol;Acc:HGNC:11099]
SRM	#N/A	#N/A	4.15722	#N/A	0.333196	0.32594	0.28899	0.523668	0.261971	1.12554	0.203413	0.215088	0.571846	#N/A	#N/A	#N/A	#N/A	#N/A	#N/A	#N/A	#N/A	#N/A	#N/A	#N/A	#N/A	0.267416	0.584018	0.430582	#N/A	#N/A	#N/A	#N/A	#N/A	#N/A	2.85802	#N/A	3.51209	4.06103	2.31047	2.75796	3.43398	2.4312	3.46491	3.10963	2.61306	0.72297	3.48229	3.32813	#N/A	2.56436	2.45147	1.50713	0.745562	#N/A	#N/A	0.161572	#N/A	#N/A	0.260237	#N/A	0.409368	#N/A	#N/A	33	ENSG00000116649	SRM	protein_coding	spermidine synthase [Source:HGNC Symbol;Acc:HGNC:11296]
LINC01768	#N/A	#N/A	1.53239	#N/A	0.794264	0.608171	0.501644	1.11686	#N/A	3.45251	#N/A	#N/A	1.00107	#N/A	#N/A	#N/A	#N/A	#N/A	#N/A	#N/A	#N/A	#N/A	#N/A	#N/A	#N/A	#N/A	1.15108	0.651414	0.746701	#N/A	#N/A	#N/A	0.646834	#N/A	5.84827	0.470723	2.79895	5.66159	3.44147	4.77365	4.82249	3.47805	4.30245	5.62946	4.65885	0.949038	5.30842	5.73806	#N/A	4.58738	4.44573	2.81843	1.4573	0.434936	0.507581	#N/A	#N/A	#N/A	#N/A	#N/A	0.782878	0.500159	#N/A	33	ENSG00000228420	LINC01768	lncRNA	long intergenic non-protein coding RNA 1768 [Source:HGNC Symbol;Acc:HGNC:52558]
MBD4	#N/A	#N/A	0.656419	0.630905	#N/A	#N/A	#N/A	0.760635	1.35043	1.13658	1.63784	1.73198	0.671794	#N/A	#N/A	#N/A	#N/A	#N/A	#N/A	#N/A	#N/A	#N/A	#N/A	#N/A	#N/A	#N/A	0.753725	0.737454	0.759443	#N/A	#N/A	#N/A	#N/A	#N/A	0.968715	2.02825	1.45192	0.827781	0.964505	0.987527	0.82817	1.25675	0.664987	0.875655	0.902665	0.885705	0.810157	0.878888	0.94465	0.708076	1.06969	0.463574	0.667247	1.20648	#N/A	#N/A	#N/A	#N/A	#N/A	#N/A	0.773041	0.945785	#N/A	33	ENSG00000129071	MBD4	protein_coding	methyl-CpG binding domain 4, DNA glycosylase [Source:HGNC Symbol;Acc:HGNC:6919]
DIS3L-AS1#261318	#N/A	#N/A	3.21446	3.44435	1.94732	2.21193	1.67718	1.57206	1.36467	1.36072	0.844643	#N/A	2.33339	#N/A	#N/A	#N/A	#N/A	#N/A	#N/A	#N/A	#N/A	#N/A	#N/A	#N/A	#N/A	1.70669	1.81578	1.46034	3.32176	#N/A	2.39831	#N/A	#N/A	#N/A	0.815263	#N/A	#N/A	0.853344	0.707678	0.965212	0.900584	1.22229	0.679399	1.06143	0.738983	1.10598	0.57125	0.660321	#N/A	0.779188	1.4323	0.804713	#N/A	#N/A	#N/A	0.969289	#N/A	#N/A	#N/A	#N/A	1.99758	1.52759	#N/A	33	ENSG00000261318	DIS3L-AS1	lncRNA	DIS3L antisense RNA 1 [Source:HGNC Symbol;Acc:HGNC:55369]
PGAP1	#N/A	#N/A	0.631053	1.19574	1.34736	1.11268	#N/A	0.737639	2.11206	0.546261	1.25745	#N/A	#N/A	#N/A	#N/A	#N/A	#N/A	#N/A	#N/A	#N/A	#N/A	#N/A	#N/A	#N/A	#N/A	2.33233	1.95609	2.55674	2.71205	#N/A	#N/A	#N/A	#N/A	#N/A	0.652687	1.59183	0.581704	0.52089	0.688892	0.496349	0.494242	0.822557	0.575111	0.631931	0.623979	0.884666	0.502013	0.715773	0.76956	0.559616	0.353182	#N/A	#N/A	#N/A	#N/A	#N/A	1.113	#N/A	#N/A	#N/A	0.719934	1.21591	1.69938	33	ENSG00000197121	PGAP1	protein_coding	post-GPI attachment to proteins inositol deacylase 1 [Source:HGNC Symbol;Acc:HGNC:25712]
#287998	#N/A	#N/A	1.65461	0.640987	0.400291	0.34341	#N/A	0.643761	0.243027	1.8225	#N/A	#N/A	#N/A	#N/A	0.161999	#N/A	#N/A	#N/A	#N/A	#N/A	#N/A	#N/A	#N/A	#N/A	#N/A	#N/A	0.463274	0.338422	0.346848	#N/A	1.34366	#N/A	#N/A	0.272414	5.76993	0.258333	4.7153	5.27156	6.94235	5.13543	6.69179	1.72577	5.32546	1.07205	1.25133	0.674554	4.21077	3.71833	#N/A	5.4911	7.02791	#N/A	#N/A	#N/A	#N/A	0.151579	#N/A	0.194057	#N/A	#N/A	#N/A	0.256825	0.205168	33	ENSG00000287998		lncRNA	novel transcript
COL4A2-AS2	#N/A	#N/A	#N/A	2.52282	#N/A	1.29864	#N/A	1.60833	#N/A	4.59025	#N/A	1.07753	#N/A	#N/A	2.10667	#N/A	#N/A	#N/A	#N/A	#N/A	#N/A	#N/A	#N/A	#N/A	#N/A	1.36763	4.07679	2.52398	2.5492	#N/A	3.19695	#N/A	2.00834	1.65975	8.19717	1.42059	6.41852	8.7544	6.94885	6.53614	8.69399	6.98483	7.71029	7.04905	6.48436	4.43793	9.24386	6.1381	2.03605	8.7732	6.83209	#N/A	1.06211	#N/A	#N/A	#N/A	#N/A	#N/A	#N/A	#N/A	#N/A	2.52238	1.26118	33	ENSG00000224821	COL4A2-AS2	lncRNA	COL4A2 antisense RNA 2 [Source:HGNC Symbol;Acc:HGNC:39849]
#272368	#N/A	#N/A	0.392154	0.367274	0.564485	0.672409	1.02964	0.45033	1.24807	0.649626	1.21074	1.08399	0.401313	#N/A	#N/A	#N/A	#N/A	#N/A	#N/A	#N/A	#N/A	#N/A	#N/A	#N/A	#N/A	#N/A	0.483932	1.29533	0.612005	#N/A	#N/A	#N/A	#N/A	#N/A	0.65033	#N/A	0.57424	0.663615	0.372445	0.632923	0.668854	0.842465	0.343194	0.658138	0.717676	0.994224	0.510057	0.735869	#N/A	0.566489	0.665693	#N/A	#N/A	#N/A	#N/A	0.71306	2.41814	#N/A	#N/A	#N/A	0.622832	#N/A	0.852441	33	ENSG00000272368		lncRNA	novel transcript, antisense to CERS5
FAAP20	#N/A	#N/A	0.486852	1.15547	1.1317	#N/A	0.984844	0.739259	1.31519	1.39172	1.88836	1.35747	#N/A	#N/A	#N/A	#N/A	#N/A	#N/A	#N/A	#N/A	#N/A	#N/A	#N/A	#N/A	#N/A	1.37761	1.00426	1.18034	1.80238	#N/A	#N/A	#N/A	#N/A	0.849814	1.94555	2.82768	2.32642	1.93905	2.6013	2.21609	2.02601	1.60055	2.4464	2.05547	2.39346	2.0968	1.96515	2.22812	2.36588	2.1356	2.03202	#N/A	#N/A	#N/A	#N/A	#N/A	#N/A	#N/A	#N/A	#N/A	#N/A	0.949968	1.5613	33	ENSG00000162585	FAAP20	protein_coding	FA core complex associated protein 20 [Source:HGNC Symbol;Acc:HGNC:26428]
HCG11	#N/A	#N/A	3.94191	2.12731	#N/A	1.94776	2.06321	1.27012	1.24115	1.62228	1.23017	1.47455	1.02328	#N/A	#N/A	#N/A	#N/A	#N/A	#N/A	#N/A	#N/A	#N/A	#N/A	#N/A	#N/A	#N/A	1.55975	#N/A	#N/A	#N/A	#N/A	#N/A	#N/A	#N/A	0.997575	2.1098	1.95213	1.209	1.27042	1.14149	1.14711	1.0948	1.01334	0.621123	1.47122	1.55364	0.804043	0.649309	#N/A	1.22905	0.891065	3.57622	2.77487	#N/A	#N/A	1.27065	#N/A	1.86259	#N/A	#N/A	1.56564	1.95287	#N/A	33	ENSG00000228223	HCG11	lncRNA	HLA complex group 11 [Source:HGNC Symbol;Acc:HGNC:17707]
GEMIN4	#N/A	#N/A	4.31111	2.68433	1.42282	#N/A	0.958014	1.46628	#N/A	2.83986	0.52232	0.633433	2.13293	#N/A	#N/A	#N/A	#N/A	#N/A	#N/A	#N/A	#N/A	#N/A	#N/A	#N/A	#N/A	0.699178	2.25308	1.14332	1.25046	#N/A	0.755916	#N/A	#N/A	#N/A	2.28639	#N/A	2.39602	3.03778	2.54056	2.38384	2.34049	1.85382	2.43247	2.53382	2.28805	3.21521	2.45931	2.21449	#N/A	2.19124	2.79336	1.73996	#N/A	#N/A	#N/A	0.504069	#N/A	#N/A	#N/A	#N/A	0.983091	1.22285	#N/A	33	ENSG00000179409	GEMIN4	protein_coding	gem nuclear organelle associated protein 4 [Source:HGNC Symbol;Acc:HGNC:15717]
PMPCA	#N/A	#N/A	2.41598	#N/A	1.37867	2.82741	1.57589	1.36527	2.70118	1.19881	1.03623	#N/A	2.85431	#N/A	#N/A	#N/A	#N/A	#N/A	#N/A	#N/A	#N/A	#N/A	#N/A	#N/A	#N/A	#N/A	2.36432	2.18128	#N/A	#N/A	#N/A	#N/A	#N/A	#N/A	#N/A	1.54659	1.72121	0.904299	1.30297	1.11516	#N/A	0.745243	1.2002	1.12814	#N/A	0.801566	1.20101	1.08861	#N/A	1.05187	0.834296	2.45568	1.65833	2.33229	1.21096	1.43156	1.01197	2.54802	3.31155	#N/A	1.14834	#N/A	#N/A	33	ENSG00000165688	PMPCA	protein_coding	peptidase, mitochondrial processing subunit alpha [Source:HGNC Symbol;Acc:HGNC:18667]
MAP4K5	#N/A	#N/A	#N/A	0.335661	#N/A	#N/A	#N/A	0.366381	0.72311	0.644783	0.880542	#N/A	#N/A	#N/A	#N/A	#N/A	#N/A	#N/A	#N/A	#N/A	#N/A	#N/A	#N/A	#N/A	#N/A	0.624526	0.917828	0.809	0.817273	#N/A	0.340237	#N/A	#N/A	0.584956	0.653238	0.61436	0.539402	0.626246	0.508586	0.612691	0.586996	1.06825	0.453185	0.605418	0.552037	0.700638	0.581879	0.768063	1.2221	0.482122	0.617476	0.21624	0.283588	#N/A	#N/A	#N/A	1.54274	#N/A	#N/A	#N/A	0.469333	0.937127	#N/A	33	ENSG00000012983	MAP4K5	protein_coding	mitogen-activated protein kinase kinase kinase kinase 5 [Source:HGNC Symbol;Acc:HGNC:6867]
MAPK14	#N/A	#N/A	0.433435	#N/A	0.624972	0.888255	0.688445	0.383894	1.10137	#N/A	1.11342	#N/A	0.383769	#N/A	#N/A	#N/A	#N/A	#N/A	#N/A	#N/A	#N/A	#N/A	#N/A	#N/A	#N/A	#N/A	#N/A	#N/A	#N/A	#N/A	0.372587	#N/A	#N/A	#N/A	0.368923	1.33072	#N/A	0.352283	0.3094	0.368284	0.309065	0.67245	0.22888	0.462026	0.374848	0.68944	0.290117	0.415246	1.85598	0.226443	0.430253	0.577524	0.490834	0.533418	0.808242	0.63763	1.00917	1.63666	0.81168	#N/A	#N/A	#N/A	#N/A	33	ENSG00000112062	MAPK14	protein_coding	mitogen-activated protein kinase 14 [Source:HGNC Symbol;Acc:HGNC:6876]
#286134	#N/A	#N/A	1.37962	#N/A	#N/A	0.582406	#N/A	0.861666	#N/A	1.01163	0.284137	#N/A	0.649558	#N/A	#N/A	#N/A	#N/A	#N/A	#N/A	#N/A	#N/A	#N/A	#N/A	#N/A	#N/A	#N/A	0.766919	0.466169	0.451261	#N/A	1.80611	#N/A	0.331988	#N/A	6.67725	0.236056	6.78508	5.65852	4.57629	6.20288	9.31327	1.0165	6.16895	4.79003	1.27394	0.723802	6.99403	6.7101	#N/A	6.4309	6.71603	1.69575	1.12325	#N/A	0.413548	#N/A	#N/A	#N/A	0.356298	#N/A	0.406445	#N/A	0.350513	33	ENSG00000286134		lncRNA	novel transcript
#243089	#N/A	#N/A	0.764574	0.448649	0.352332	0.323559	0.281751	0.509755	#N/A	0.74013	#N/A	#N/A	#N/A	#N/A	#N/A	#N/A	#N/A	#N/A	#N/A	#N/A	#N/A	#N/A	#N/A	#N/A	#N/A	#N/A	0.384955	0.312708	0.299051	#N/A	0.529611	#N/A	0.300974	#N/A	3.96902	#N/A	3.91658	5.13587	5.54622	4.88587	5.64841	0.544852	4.75948	0.800129	0.654515	0.520465	4.03499	3.85791	0.308866	5.65373	4.16359	0.78074	0.43913	#N/A	0.269255	#N/A	#N/A	#N/A	#N/A	#N/A	0.306762	0.279784	#N/A	33	ENSG00000243089		lncRNA	novel transcript
RFC1	#N/A	#N/A	0.273415	#N/A	0.767494	#N/A	1.15264	0.417125	0.719464	0.899519	0.835037	1.35315	0.430624	#N/A	#N/A	#N/A	#N/A	#N/A	#N/A	#N/A	#N/A	#N/A	#N/A	#N/A	#N/A	0.693503	0.809912	1.05053	0.64281	#N/A	#N/A	#N/A	#N/A	#N/A	0.775903	#N/A	1.03921	0.751557	0.866342	0.892698	0.736052	0.849179	0.692873	0.675007	0.847583	0.768599	0.666862	0.868508	#N/A	0.756898	0.884161	0.373542	0.534988	#N/A	#N/A	0.809664	#N/A	0.703211	#N/A	#N/A	0.691881	#N/A	#N/A	33	ENSG00000035928	RFC1	protein_coding	replication factor C subunit 1 [Source:HGNC Symbol;Acc:HGNC:9969]
SHCBP1L	#N/A	#N/A	2.06436	1.89729	#N/A	#N/A	#N/A	1.3498	0.456664	2.78339	#N/A	#N/A	1.44366	#N/A	#N/A	#N/A	#N/A	#N/A	#N/A	#N/A	#N/A	#N/A	#N/A	#N/A	#N/A	0.566051	#N/A	0.911208	0.910093	#N/A	2.95011	#N/A	0.640854	0.573748	4.12378	#N/A	2.71441	4.22881	3.1302	2.70969	4.2561	3.74755	3.37389	4.05862	3.51699	1.67029	4.55028	3.45241	#N/A	3.45925	4.54119	2.88095	2.21837	0.557441	#N/A	#N/A	#N/A	0.386071	0.549812	#N/A	#N/A	0.643395	#N/A	33	ENSG00000157060	SHCBP1L	protein_coding	SHC binding and spindle associated 1 like [Source:HGNC Symbol;Acc:HGNC:16788]
MFSD1	#N/A	#N/A	0.80264	0.686666	0.711111	#N/A	1.02314	0.618481	#N/A	0.559314	1.59122	#N/A	#N/A	#N/A	#N/A	#N/A	#N/A	#N/A	#N/A	#N/A	#N/A	#N/A	#N/A	#N/A	#N/A	#N/A	#N/A	#N/A	#N/A	#N/A	#N/A	#N/A	#N/A	#N/A	0.543848	1.29879	0.571511	0.496365	0.773194	0.65694	0.510979	0.734992	0.530641	0.532768	0.659647	0.906367	0.50327	0.533071	#N/A	0.721029	0.650464	0.880836	0.717922	1.27314	1.11291	1.21489	1.74575	1.02256	#N/A	#N/A	0.920069	1.57099	0.887558	33	ENSG00000118855	MFSD1	protein_coding	major facilitator superfamily domain containing 1 [Source:HGNC Symbol;Acc:HGNC:25874]
TWSG1	#N/A	#N/A	2.82374	1.20779	3.47594	3.37557	2.1814	0.589165	3.1104	0.553386	2.88268	1.07365	0.813551	#N/A	#N/A	#N/A	#N/A	#N/A	#N/A	#N/A	#N/A	#N/A	#N/A	#N/A	#N/A	#N/A	0.840321	#N/A	2.21225	#N/A	0.52199	#N/A	#N/A	#N/A	0.292303	#N/A	0.403165	0.517099	0.484046	0.440129	0.356051	0.456651	0.618049	0.770426	0.641676	0.938382	0.446492	0.602732	0.748447	0.699756	#N/A	0.524738	#N/A	#N/A	#N/A	#N/A	#N/A	#N/A	#N/A	#N/A	0.650917	1.78615	1.12969	33	ENSG00000128791	TWSG1	protein_coding	twisted gastrulation BMP signaling modulator 1 [Source:HGNC Symbol;Acc:HGNC:12429]
ACSL4	#N/A	#N/A	#N/A	0.523118	0.570239	#N/A	#N/A	0.402061	1.307	1.23263	1.25201	0.807622	0.492222	#N/A	#N/A	#N/A	#N/A	#N/A	#N/A	#N/A	#N/A	#N/A	#N/A	#N/A	#N/A	#N/A	#N/A	#N/A	#N/A	#N/A	0.656379	1.21411	1.16012	1.09126	1.90957	1.86091	1.97332	1.82028	1.99454	2.08127	1.83338	1.87683	1.56635	1.80776	1.85296	1.86075	1.52886	1.84514	1.61306	1.65882	2.04132	0.251069	0.544528	#N/A	0.569388	#N/A	#N/A	#N/A	#N/A	#N/A	0.841215	#N/A	#N/A	33	ENSG00000068366	ACSL4	protein_coding	acyl-CoA synthetase long chain family member 4 [Source:HGNC Symbol;Acc:HGNC:3571]
TAF7	#N/A	#N/A	1.99649	1.39314	1.86835	1.9774	1.24998	1.20487	3.7423	1.10007	3.4715	1.35896	#N/A	#N/A	#N/A	#N/A	#N/A	#N/A	#N/A	#N/A	#N/A	#N/A	#N/A	#N/A	#N/A	#N/A	#N/A	#N/A	#N/A	#N/A	#N/A	#N/A	#N/A	#N/A	1.93468	2.05778	3.34336	1.57924	2.58534	2.01648	1.70777	1.86188	1.74849	1.54985	2.2559	2.25136	1.73911	1.92674	#N/A	2.0755	1.46229	0.937973	0.663556	0.812617	#N/A	1.66368	#N/A	1.46174	#N/A	#N/A	0.805747	#N/A	1.4555	33	ENSG00000178913	TAF7	protein_coding	TATA-box binding protein associated factor 7 [Source:HGNC Symbol;Acc:HGNC:11541]
COPB1	#N/A	#N/A	0.27402	#N/A	0.507983	#N/A	0.747832	0.486747	0.737444	0.672599	0.960388	0.899608	#N/A	#N/A	#N/A	#N/A	#N/A	#N/A	#N/A	#N/A	#N/A	#N/A	#N/A	#N/A	#N/A	#N/A	0.470379	0.719295	0.763453	#N/A	#N/A	#N/A	#N/A	#N/A	0.551648	0.952209	0.62737	0.516978	0.521505	0.436156	0.415741	0.650644	0.405517	0.493571	0.462343	0.867477	0.444346	0.608062	1.01067	0.466	0.489047	#N/A	#N/A	0.61895	#N/A	1.07889	1.53138	1.10898	0.651929	#N/A	#N/A	#N/A	#N/A	33	ENSG00000129083	COPB1	protein_coding	COPI coat complex subunit beta 1 [Source:HGNC Symbol;Acc:HGNC:2231]
CCNI	#N/A	#N/A	1.4539	0.759397	1.72008	1.00288	1.24935	#N/A	1.93115	1.63067	2.72653	1.68271	#N/A	#N/A	#N/A	#N/A	#N/A	#N/A	#N/A	#N/A	#N/A	#N/A	0.405773	#N/A	#N/A	1.14418	#N/A	#N/A	#N/A	#N/A	0.568159	#N/A	0.885933	1.29284	2.24019	2.1096	3.30448	2.50112	2.96323	2.27158	2.35179	2.81267	2.48092	2.37775	2.79005	2.99186	2.27529	2.71363	1.46017	2.75148	2.15555	#N/A	#N/A	#N/A	#N/A	#N/A	#N/A	#N/A	#N/A	#N/A	#N/A	0.588915	1.24447	33	ENSG00000118816	CCNI	protein_coding	cyclin I [Source:HGNC Symbol;Acc:HGNC:1595]
USP3	#N/A	#N/A	0.646107	0.605816	0.692372	1.25769	1.12544	#N/A	1.23865	0.818465	0.788702	1.27291	0.360939	#N/A	#N/A	#N/A	#N/A	#N/A	#N/A	#N/A	#N/A	#N/A	#N/A	#N/A	#N/A	#N/A	#N/A	#N/A	#N/A	#N/A	#N/A	#N/A	#N/A	#N/A	0.760001	1.28856	0.758422	0.823447	0.764577	0.865349	0.781263	0.93399	0.629448	0.759479	0.729197	0.669282	0.3745	0.71957	0.756465	0.718645	0.869076	0.254715	0.445796	#N/A	0.677314	1.05966	#N/A	#N/A	0.62592	#N/A	0.862985	#N/A	#N/A	33	ENSG00000140455	USP3	protein_coding	ubiquitin specific peptidase 3 [Source:HGNC Symbol;Acc:HGNC:12626]
FBXW8	#N/A	#N/A	0.7855	0.69718	0.754815	1.26141	0.879164	#N/A	1.26592	0.538018	0.920545	0.783683	#N/A	#N/A	#N/A	#N/A	#N/A	#N/A	#N/A	#N/A	#N/A	#N/A	#N/A	#N/A	#N/A	1.84736	0.962102	1.06925	1.0994	#N/A	#N/A	#N/A	0.580598	1.17849	0.390466	1.28716	0.511392	0.400638	0.731293	0.617855	0.386993	0.497719	0.777664	0.667953	0.911069	0.585723	0.588859	0.695334	0.575514	0.907999	0.642418	#N/A	#N/A	#N/A	#N/A	#N/A	#N/A	#N/A	#N/A	#N/A	#N/A	1.03758	#N/A	33	ENSG00000174989	FBXW8	protein_coding	F-box and WD repeat domain containing 8 [Source:HGNC Symbol;Acc:HGNC:13597]
CRIPT	#N/A	#N/A	1.42584	#N/A	1.50203	1.03855	#N/A	#N/A	1.74254	1.32134	3.13784	1.5935	0.776188	#N/A	#N/A	#N/A	#N/A	#N/A	#N/A	#N/A	#N/A	#N/A	#N/A	#N/A	#N/A	1.26389	0.93564	1.48859	1.08797	#N/A	#N/A	#N/A	#N/A	#N/A	1.10473	2.32519	2.21967	1.41715	2.39998	1.57943	1.25633	1.27013	1.83742	1.80771	1.53551	1.39262	1.57898	1.31883	1.01383	1.7851	1.28149	#N/A	#N/A	#N/A	#N/A	#N/A	1.26336	1.64706	#N/A	#N/A	#N/A	0.781151	1.24811	33	ENSG00000119878	CRIPT	protein_coding	CXXC repeat containing interactor of PDZ3 domain [Source:HGNC Symbol;Acc:HGNC:14312]
RNH1#023191	#N/A	#N/A	1.24832	0.888884	1.46653	#N/A	#N/A	#N/A	1.37064	1.19141	1.31087	#N/A	#N/A	#N/A	#N/A	#N/A	#N/A	#N/A	#N/A	#N/A	#N/A	#N/A	0.486917	#N/A	#N/A	1.73454	1.20659	0.927628	1.00892	#N/A	0.319861	#N/A	#N/A	#N/A	1.45997	1.48684	2.4305	1.52774	1.73126	1.59934	1.58933	1.68852	1.50648	1.65994	1.62183	1.97745	1.43872	1.5884	1.77319	1.51177	1.64246	#N/A	#N/A	#N/A	#N/A	#N/A	#N/A	0.822945	#N/A	#N/A	0.628101	1.61636	2.352	33	ENSG00000023191	RNH1	protein_coding	ribonuclease/angiogenin inhibitor 1 [Source:HGNC Symbol;Acc:HGNC:10074]
IFT80	#N/A	#N/A	0.775226	0.447186	0.959347	1.26238	1.68732	#N/A	0.885754	0.724779	2.71722	#N/A	#N/A	#N/A	#N/A	#N/A	#N/A	#N/A	#N/A	#N/A	#N/A	#N/A	#N/A	#N/A	#N/A	1.23305	1.53552	1.28097	1.24973	#N/A	#N/A	#N/A	#N/A	#N/A	0.99176	#N/A	0.871145	1.10708	0.991572	0.897241	0.930934	1.13036	0.819176	0.988571	0.948564	1.14208	0.812237	0.852195	1.09301	0.757536	0.921375	#N/A	#N/A	#N/A	#N/A	0.780982	1.13352	0.936973	#N/A	#N/A	0.755055	0.799259	#N/A	33	ENSG00000068885	IFT80	protein_coding	intraflagellar transport 80 [Source:HGNC Symbol;Acc:HGNC:29262]
#239920	#N/A	#N/A	#N/A	#N/A	#N/A	#N/A	#N/A	#N/A	#N/A	1.67815	#N/A	#N/A	#N/A	#N/A	0.617281	#N/A	#N/A	#N/A	#N/A	#N/A	#N/A	#N/A	0.825177	#N/A	#N/A	1.0337	1.19554	1.29937	1.16502	#N/A	0.562574	#N/A	0.788901	0.864539	6.83832	6.32928	4.4429	6.47732	5.56239	5.18864	6.70584	5.7351	5.91637	5.91658	6.09691	3.93637	4.8833	6.26299	2.90106	5.23123	6.17837	#N/A	0.705668	#N/A	#N/A	0.967083	#N/A	#N/A	1.35137	#N/A	1.39181	1.5202	1.09825	33	ENSG00000239920		protein_coding	novel transcript
EFCAB13-DT	#N/A	#N/A	1.02307	#N/A	#N/A	4.22079	#N/A	#N/A	#N/A	2.56843	#N/A	1.50765	#N/A	#N/A	#N/A	#N/A	#N/A	#N/A	#N/A	#N/A	#N/A	#N/A	#N/A	#N/A	#N/A	3.24099	2.16266	1.88116	1.42449	#N/A	1.63124	#N/A	1.61065	#N/A	4.94566	2.59646	4.48201	5.11779	4.41927	5.42167	5.45587	3.91095	5.55908	6.15167	7.59029	4.06383	5.60385	5.26123	1.98134	4.50047	4.43002	1.44657	#N/A	#N/A	3.70023	#N/A	#N/A	2.30656	#N/A	#N/A	1.2755	3.98724	2.56259	33	ENSG00000263293	EFCAB13-DT	lncRNA	EFCAB13 divergent transcript [Source:HGNC Symbol;Acc:HGNC:55338]
ALPK1	#N/A	#N/A	0.545694	#N/A	#N/A	0.622479	0.802233	#N/A	#N/A	1.0186	#N/A	1.402	#N/A	#N/A	#N/A	#N/A	#N/A	#N/A	#N/A	#N/A	#N/A	#N/A	0.436772	#N/A	#N/A	1.55094	#N/A	#N/A	#N/A	#N/A	0.656529	#N/A	1.11411	0.961118	3.64445	6.67781	3.16368	3.80703	4.11623	3.99231	3.72843	2.79239	3.48846	2.70981	2.75993	2.52449	2.92633	3.11758	#N/A	3.2708	3.28475	0.385075	0.702144	#N/A	#N/A	1.01429	0.910037	#N/A	#N/A	#N/A	1.32376	1.76441	1.84586	33	ENSG00000073331	ALPK1	protein_coding	alpha kinase 1 [Source:HGNC Symbol;Acc:HGNC:20917]
#287986	#N/A	#N/A	#N/A	#N/A	#N/A	#N/A	#N/A	#N/A	#N/A	1.15693	#N/A	#N/A	#N/A	#N/A	0.273635	0.0949812	#N/A	#N/A	#N/A	#N/A	#N/A	#N/A	#N/A	#N/A	#N/A	0.434925	0.801999	0.516696	0.530151	#N/A	2.68618	#N/A	0.372299	0.38773	6.60853	#N/A	4.49343	7.04891	5.86834	7.08987	9.20058	4.117	6.07407	4.90377	3.60151	0.871169	6.60207	7.24118	#N/A	6.29423	7.43223	2.56585	1.06628	0.36167	0.403872	#N/A	#N/A	0.30211	0.376283	#N/A	0.530919	0.429281	#N/A	33	ENSG00000287986		lncRNA	novel transcript, antisense to SPAAR
LINC00598	#N/A	#N/A	1.14665	#N/A	0.870029	1.66384	1.39094	#N/A	#N/A	0.68178	1.46759	#N/A	#N/A	#N/A	#N/A	#N/A	#N/A	#N/A	#N/A	#N/A	#N/A	#N/A	#N/A	#N/A	#N/A	#N/A	1.56643	1.22689	2.68798	#N/A	#N/A	#N/A	#N/A	#N/A	0.922915	#N/A	0.619586	1.21431	1.09425	1.00632	0.904953	1.30152	1.20082	1.43585	1.62544	1.63731	1.13295	1.19664	#N/A	1.62881	1.34971	1.5583	1.20058	#N/A	2.75087	1.3299	2.59027	#N/A	1.77904	#N/A	2.0781	1.34039	2.66269	33	ENSG00000215483	LINC00598	lncRNA	long intergenic non-protein coding RNA 598 [Source:HGNC Symbol;Acc:HGNC:42770]
LHFPL6	1.916	5.08815	#N/A	#N/A	#N/A	#N/A	#N/A	#N/A	#N/A	1.25716	#N/A	0.668421	#N/A	#N/A	#N/A	#N/A	#N/A	#N/A	#N/A	#N/A	#N/A	#N/A	0.549078	#N/A	#N/A	3.2499	2.69865	3.30987	4.65275	2.82824	1.08392	#N/A	1.21636	1.52797	7.81217	7.89823	6.40301	8.34723	6.14971	6.27504	7.98681	8.31344	7.8401	6.69731	7.16188	7.3698	6.64891	7.31222	3.44762	6.75076	7.4687	#N/A	#N/A	#N/A	#N/A	#N/A	#N/A	#N/A	#N/A	#N/A	#N/A	4.60378	4.26034	32	ENSG00000183722	LHFPL6	protein_coding	LHFPL tetraspan subfamily member 6 [Source:HGNC Symbol;Acc:HGNC:6586]
CDC14A	2.74633	#N/A	#N/A	#N/A	#N/A	#N/A	#N/A	#N/A	#N/A	1.00898	#N/A	#N/A	#N/A	#N/A	#N/A	0.355762	#N/A	#N/A	#N/A	#N/A	#N/A	#N/A	0.581652	#N/A	#N/A	#N/A	#N/A	#N/A	#N/A	#N/A	1.3213	1.03463	1.07576	1.21728	2.53136	2.93756	2.23447	2.35789	2.35397	2.88957	2.78998	3.30722	2.03828	1.93132	2.00123	2.26241	1.75264	1.98238	1.38164	1.61483	2.84132	0.62017	1.30175	1.33034	1.09846	#N/A	3.13234	#N/A	0.697599	#N/A	1.23882	#N/A	#N/A	32	ENSG00000079335	CDC14A	protein_coding	cell division cycle 14A [Source:HGNC Symbol;Acc:HGNC:1718]
PDE7B	1.80561	1.30905	0.938342	2.1298	1.2025	1.34567	0.874541	#N/A	1.27266	0.546958	1.30296	#N/A	#N/A	#N/A	0.334988	#N/A	0.81415	#N/A	#N/A	#N/A	#N/A	#N/A	#N/A	#N/A	#N/A	0.887711	0.6228	1.58185	1.8563	#N/A	#N/A	#N/A	#N/A	#N/A	0.801976	0.826886	#N/A	0.73488	0.593177	0.675527	0.526883	#N/A	#N/A	1.00173	0.633201	0.820062	#N/A	#N/A	1.54401	#N/A	0.694199	#N/A	1.49222	1.04981	#N/A	#N/A	1.66329	#N/A	#N/A	#N/A	#N/A	3.83416	4.24795	32	ENSG00000171408	PDE7B	protein_coding	phosphodiesterase 7B [Source:HGNC Symbol;Acc:HGNC:8792]
ABLIM1	1.54736	2.41313	#N/A	#N/A	#N/A	#N/A	#N/A	#N/A	#N/A	#N/A	#N/A	#N/A	#N/A	#N/A	#N/A	#N/A	#N/A	#N/A	#N/A	#N/A	#N/A	#N/A	#N/A	#N/A	#N/A	1.80713	3.72837	4.35092	3.68415	3.4721	#N/A	#N/A	#N/A	#N/A	2.47945	3.91743	2.69942	3.45635	3.69194	2.9132	2.73406	#N/A	5.33115	3.50476	5.2719	1.6729	4.04983	3.56994	#N/A	4.86186	#N/A	3.28012	1.89097	1.15224	2.97608	1.51148	1.10847	1.83829	#N/A	1.09268	1.66315	1.24829	1.84761	32	ENSG00000099204	ABLIM1	protein_coding	actin binding LIM protein 1 [Source:HGNC Symbol;Acc:HGNC:78]
NCOA1	1.08847	1.05667	0.63826	1.00075	0.937678	1.11424	0.825942	0.589102	1.32328	#N/A	0.952951	0.638131	0.600779	#N/A	0.22245	0.207486	#N/A	#N/A	#N/A	#N/A	#N/A	#N/A	#N/A	#N/A	#N/A	0.429456	0.278522	0.697246	0.932761	1.40986	#N/A	#N/A	#N/A	#N/A	#N/A	#N/A	#N/A	#N/A	#N/A	#N/A	#N/A	#N/A	#N/A	#N/A	0.203207	#N/A	#N/A	#N/A	0.944246	#N/A	#N/A	0.304509	0.577424	0.642258	0.683486	0.425794	2.03459	0.867709	0.546295	#N/A	0.353674	1.31081	0.688106	32	ENSG00000084676	NCOA1	protein_coding	nuclear receptor coactivator 1 [Source:HGNC Symbol;Acc:HGNC:7668]
VIPR2	2.94663	4.11175	5.91753	4.25323	6.80491	6.34842	3.0926	4.06664	2.62046	0.987466	4.50877	1.60073	3.39578	#N/A	1.98671	#N/A	0.552419	#N/A	#N/A	#N/A	#N/A	#N/A	#N/A	#N/A	#N/A	1.62316	5.48177	6.35501	4.74664	1.77694	#N/A	#N/A	#N/A	#N/A	#N/A	#N/A	#N/A	#N/A	#N/A	#N/A	#N/A	#N/A	#N/A	#N/A	#N/A	#N/A	#N/A	0.672581	#N/A	1.14465	#N/A	3.31875	0.670838	2.70881	4.14394	1.84982	#N/A	3.16675	2.50815	#N/A	1.09431	4.37578	1.58625	32	ENSG00000106018	VIPR2	protein_coding	vasoactive intestinal peptide receptor 2 [Source:HGNC Symbol;Acc:HGNC:12695]
ELMO1-AS1	5.22167	#N/A	#N/A	#N/A	#N/A	#N/A	#N/A	#N/A	#N/A	2.31586	#N/A	#N/A	#N/A	#N/A	#N/A	#N/A	0.885185	#N/A	#N/A	#N/A	#N/A	#N/A	0.689944	#N/A	#N/A	#N/A	#N/A	#N/A	#N/A	#N/A	2.54991	#N/A	2.46054	2.64373	10.4642	5.72012	4.81748	10.9798	6.00246	7.2218	8.99189	6.6889	6.76654	5.57256	8.8536	7.33193	6.6772	7.10454	3.59924	6.9965	8.93364	2.28733	3.18891	3.90612	1.95515	5.2915	3.13426	1.65421	#N/A	#N/A	3.21251	#N/A	#N/A	32	ENSG00000224101	ELMO1-AS1	lncRNA	ELMO1 antisense RNA 1 [Source:HGNC Symbol;Acc:HGNC:40765]
NEURL1B	2.68535	1.53002	#N/A	0.590645	#N/A	#N/A	#N/A	#N/A	#N/A	#N/A	#N/A	#N/A	#N/A	#N/A	1.54834	0.584858	#N/A	#N/A	#N/A	#N/A	#N/A	#N/A	0.707674	#N/A	#N/A	1.9167	3.96426	1.33149	2.96237	#N/A	1.17673	#N/A	1.12591	1.41631	7.10645	6.89615	5.92359	7.76322	5.34818	5.826	8.22686	7.03036	6.5942	5.59118	7.05619	6.33601	5.4663	6.60833	2.37633	6.10336	8.34094	#N/A	#N/A	#N/A	#N/A	#N/A	#N/A	#N/A	#N/A	#N/A	#N/A	4.06276	2.99555	32	ENSG00000214357	NEURL1B	protein_coding	neuralized E3 ubiquitin protein ligase 1B [Source:HGNC Symbol;Acc:HGNC:35422]
TVP23C	1.32437	#N/A	#N/A	0.54163	#N/A	0.785912	#N/A	#N/A	0.70814	1.06838	#N/A	#N/A	#N/A	#N/A	#N/A	#N/A	#N/A	#N/A	#N/A	#N/A	#N/A	#N/A	#N/A	#N/A	#N/A	1.14651	1.17621	1.08243	1.68642	#N/A	#N/A	#N/A	#N/A	0.880081	1.60569	2.11946	1.39573	1.54196	1.61216	1.57479	1.56403	1.69918	1.59933	1.87713	1.79994	1.53912	1.55667	1.67544	3.2597	1.57488	1.58201	0.402229	0.463238	#N/A	0.899132	#N/A	1.17658	#N/A	#N/A	#N/A	0.899913	#N/A	#N/A	32	ENSG00000175106	TVP23C	protein_coding	trans-golgi network vesicle protein 23 homolog C [Source:HGNC Symbol;Acc:HGNC:30453]
#286313	1.71119	#N/A	4.19287	5.15937	3.66967	3.67818	2.48029	0.85659	3.24133	1.0613	4.42911	2.03446	0.820673	#N/A	#N/A	#N/A	1.17944	#N/A	#N/A	1.44535	#N/A	#N/A	#N/A	#N/A	#N/A	0.909934	1.38355	3.49808	2.50709	#N/A	#N/A	#N/A	#N/A	#N/A	0.523685	#N/A	0.976265	0.556279	0.497777	0.566251	#N/A	#N/A	#N/A	0.969576	0.496544	0.628308	#N/A	#N/A	#N/A	#N/A	#N/A	#N/A	2.23852	1.99773	#N/A	#N/A	1.32044	#N/A	1.20984	#N/A	#N/A	3.41053	3.5962	32	ENSG00000286313		lncRNA	novel transcript, antisense to PDE7B
TACC1	0.829231	2.27965	#N/A	#N/A	#N/A	#N/A	#N/A	#N/A	#N/A	1.19723	#N/A	#N/A	#N/A	#N/A	#N/A	#N/A	#N/A	#N/A	#N/A	#N/A	#N/A	#N/A	0.435293	#N/A	#N/A	2.69427	1.26886	1.42904	1.6124	2.82126	1.11178	0.954577	1.23332	1.61499	8.75525	10.0915	7.62942	9.01179	6.78781	6.93759	9.28029	8.66374	8.02046	6.66157	7.49714	6.88103	7.71436	8.02626	4.09555	7.3764	7.72881	#N/A	#N/A	#N/A	#N/A	#N/A	#N/A	#N/A	#N/A	#N/A	#N/A	1.9681	1.83614	32	ENSG00000147526	TACC1	protein_coding	transforming acidic coiled-coil containing protein 1 [Source:HGNC Symbol;Acc:HGNC:11522]
DNM1L	0.96216	0.951981	0.936168	0.744587	0.769644	1.19513	0.851563	0.80199	1.69843	0.454713	2.54752	1.48142	0.730051	#N/A	0.391829	#N/A	0.506781	#N/A	#N/A	#N/A	#N/A	#N/A	#N/A	#N/A	#N/A	0.712256	0.910254	0.780158	0.513716	1.295	0.252608	#N/A	#N/A	#N/A	#N/A	#N/A	0.195077	#N/A	#N/A	#N/A	#N/A	#N/A	#N/A	#N/A	0.240215	#N/A	#N/A	#N/A	#N/A	0.235737	#N/A	0.37716	#N/A	#N/A	0.46032	0.827777	1.6606	1.25799	#N/A	#N/A	0.479428	1.22006	1.39243	32	ENSG00000087470	DNM1L	protein_coding	dynamin 1 like [Source:HGNC Symbol;Acc:HGNC:2973]
PHC1	2.07118	#N/A	1.11349	#N/A	1.42091	1.63591	1.29195	#N/A	1.07167	1.52068	2.71557	1.1691	#N/A	#N/A	#N/A	#N/A	#N/A	#N/A	#N/A	#N/A	#N/A	#N/A	#N/A	#N/A	#N/A	1.34847	1.70229	1.34974	1.81054	#N/A	#N/A	#N/A	#N/A	#N/A	1.57255	1.46617	1.88043	1.86157	1.95636	1.67944	1.77941	1.48049	1.7294	1.54396	1.89442	1.48916	1.66803	1.92321	1.42479	1.7852	1.90838	#N/A	#N/A	#N/A	#N/A	#N/A	#N/A	#N/A	#N/A	#N/A	1.04962	#N/A	2.17167	32	ENSG00000111752	PHC1	protein_coding	polyhomeotic homolog 1 [Source:HGNC Symbol;Acc:HGNC:3182]
ELOVL2	3.65139	#N/A	1.47673	#N/A	1.07275	#N/A	#N/A	2.6169	#N/A	2.56646	#N/A	#N/A	#N/A	#N/A	#N/A	#N/A	#N/A	#N/A	#N/A	#N/A	#N/A	#N/A	#N/A	#N/A	#N/A	3.35074	2.82025	1.5459	2.67687	#N/A	1.59959	#N/A	1.60432	1.60752	6.23503	3.30454	5.29623	6.78713	6.40456	5.44591	8.56552	8.12828	7.4275	8.08853	7.55675	5.64223	6.0874	7.57537	2.52209	5.66808	6.06251	#N/A	#N/A	#N/A	#N/A	#N/A	0.947986	#N/A	#N/A	#N/A	#N/A	3.81413	2.54242	32	ENSG00000197977	ELOVL2	protein_coding	ELOVL fatty acid elongase 2 [Source:HGNC Symbol;Acc:HGNC:14416]
ILK	1.14171	1.50896	#N/A	#N/A	#N/A	#N/A	#N/A	0.538982	#N/A	1.54921	#N/A	1.43195	#N/A	#N/A	#N/A	#N/A	#N/A	#N/A	#N/A	#N/A	#N/A	#N/A	0.500611	#N/A	#N/A	0.985627	1.05164	0.828995	1.33782	#N/A	0.457257	#N/A	0.674564	0.87199	2.00061	1.5088	2.66191	1.74489	2.11099	1.98284	1.82044	2.01067	1.73559	2.04103	1.80319	1.95281	1.82884	1.93834	2.57294	1.92161	1.7211	#N/A	#N/A	#N/A	#N/A	#N/A	#N/A	#N/A	#N/A	#N/A	#N/A	1.60264	2.14324	32	ENSG00000166333	ILK	protein_coding	integrin linked kinase [Source:HGNC Symbol;Acc:HGNC:6040]
MYDGF	1.49192	1.67285	#N/A	0.840382	#N/A	#N/A	#N/A	#N/A	#N/A	1.04369	#N/A	1.14503	#N/A	#N/A	0.732952	#N/A	#N/A	#N/A	#N/A	#N/A	#N/A	#N/A	#N/A	#N/A	#N/A	1.68212	1.09074	#N/A	0.954933	#N/A	1.00665	#N/A	#N/A	0.812993	1.4265	1.01545	1.57586	1.44738	1.28634	1.1862	1.25934	1.27636	1.05277	1.30331	1.46378	1.41303	1.01606	1.38951	1.53697	1.13918	1.29511	#N/A	0.556843	#N/A	#N/A	#N/A	1.86501	#N/A	#N/A	#N/A	0.801879	1.0083	#N/A	32	ENSG00000074842	MYDGF	protein_coding	myeloid derived growth factor [Source:HGNC Symbol;Acc:HGNC:16948]
DLG4	2.66176	#N/A	3.07932	1.90325	1.46262	4.23594	2.29321	#N/A	2.19444	1.32572	1.95974	#N/A	1.22534	#N/A	#N/A	#N/A	#N/A	#N/A	#N/A	#N/A	#N/A	#N/A	#N/A	#N/A	#N/A	#N/A	#N/A	#N/A	#N/A	#N/A	0.778412	#N/A	1.25917	#N/A	2.67525	2.37141	1.52002	2.15787	2.31545	2.08311	1.96547	2.44135	2.05244	2.77964	2.83771	1.89192	1.64121	1.73849	1.15481	1.93148	1.72854	#N/A	#N/A	#N/A	#N/A	#N/A	#N/A	#N/A	#N/A	#N/A	1.38975	3.74042	2.12443	32	ENSG00000132535	DLG4	protein_coding	discs large MAGUK scaffold protein 4 [Source:HGNC Symbol;Acc:HGNC:2903]
ZBTB20-AS5	0.898981	2.44975	1.34136	1.58022	1.42153	2.01097	1.60308	1.49862	1.98623	#N/A	1.94112	1.38061	1.2999	#N/A	0.519073	#N/A	#N/A	#N/A	#N/A	0.944758	#N/A	#N/A	#N/A	#N/A	0.717028	#N/A	3.05196	3.24188	3.23175	0.967349	#N/A	0.600815	#N/A	#N/A	#N/A	#N/A	#N/A	#N/A	#N/A	#N/A	#N/A	#N/A	#N/A	#N/A	#N/A	#N/A	#N/A	#N/A	#N/A	#N/A	#N/A	1.01763	1.59808	1.63358	1.28839	1.7126	2.98124	1.7946	1.84233	2.54081	0.702158	2.11242	3.33465	32	ENSG00000242290	ZBTB20-AS5	lncRNA	ZBTB20 antisense RNA 5 [Source:HGNC Symbol;Acc:HGNC:52841]
GGT5	2.32073	1.32294	2.1604	1.60137	2.61444	#N/A	1.30386	#N/A	#N/A	1.75961	1.6132	#N/A	#N/A	#N/A	0.629441	#N/A	#N/A	#N/A	#N/A	#N/A	#N/A	#N/A	#N/A	#N/A	#N/A	1.64135	3.18802	3.11059	4.65031	#N/A	#N/A	#N/A	#N/A	#N/A	6.00914	3.60239	5.45672	9.91155	5.70343	5.74346	7.30109	8.53188	7.78479	5.76658	5.07841	3.79067	7.43245	6.80627	1.97622	7.795	6.71773	#N/A	#N/A	#N/A	#N/A	#N/A	#N/A	#N/A	#N/A	#N/A	#N/A	4.28399	2.69396	32	ENSG00000099998	GGT5	protein_coding	gamma-glutamyltransferase 5 [Source:HGNC Symbol;Acc:HGNC:4260]
ELF1	0.732481	#N/A	0.203772	#N/A	0.428492	#N/A	0.886749	0.61244	0.897516	0.266179	1.24122	#N/A	0.338644	#N/A	#N/A	#N/A	0.491956	#N/A	#N/A	#N/A	#N/A	#N/A	0.297557	#N/A	#N/A	#N/A	#N/A	#N/A	#N/A	#N/A	0.416417	#N/A	0.614903	0.618894	#N/A	#N/A	#N/A	#N/A	0.179821	#N/A	#N/A	#N/A	0.204903	0.20158	0.209651	0.275889	0.143563	0.211671	0.589533	0.260485	#N/A	0.438079	0.648744	0.942148	0.874586	0.823805	1.95905	1.18378	0.516109	#N/A	0.555303	#N/A	#N/A	32	ENSG00000120690	ELF1	protein_coding	E74 like ETS transcription factor 1 [Source:HGNC Symbol;Acc:HGNC:3316]
LYSMD2	2.98412	#N/A	#N/A	1.13824	#N/A	1.17648	#N/A	#N/A	1.83983	0.751528	1.39769	1.63375	#N/A	#N/A	#N/A	#N/A	#N/A	#N/A	#N/A	#N/A	#N/A	#N/A	#N/A	#N/A	#N/A	#N/A	1.15671	#N/A	#N/A	#N/A	1.37399	#N/A	#N/A	#N/A	3.30737	1.5872	3.39378	4.10418	1.95561	4.44669	6.34311	6.13545	1.47736	1.42036	0.861122	1.58925	1.16775	2.22464	2.07155	1.30454	3.76065	0.818691	#N/A	#N/A	#N/A	1.33202	1.15821	#N/A	1.64929	#N/A	1.17126	#N/A	2.89389	32	ENSG00000140280	LYSMD2	protein_coding	LysM domain containing 2 [Source:HGNC Symbol;Acc:HGNC:28571]
CARNMT1-AS1	2.05402	#N/A	0.867341	#N/A	#N/A	#N/A	#N/A	0.897877	1.11009	0.932201	2.05582	#N/A	1.60432	#N/A	1.01822	#N/A	#N/A	#N/A	#N/A	#N/A	#N/A	#N/A	#N/A	#N/A	#N/A	#N/A	2.11103	1.92211	2.45285	#N/A	#N/A	#N/A	#N/A	#N/A	0.93581	1.39914	1.17626	0.935574	0.731467	0.717947	0.685985	1.30255	0.727639	1.03124	0.870426	#N/A	0.571876	0.91989	#N/A	0.672611	0.968327	1.09128	2.12648	1.76596	#N/A	1.28756	#N/A	1.66691	1.49233	#N/A	#N/A	#N/A	#N/A	32	ENSG00000203321	CARNMT1-AS1	lncRNA	CARNMT1 antisense RNA 1 [Source:HGNC Symbol;Acc:HGNC:51188]
CSTPP1	0.989329	1.08337	1.35422	#N/A	1.73473	1.70105	1.20952	0.507384	1.59233	0.645328	1.50658	#N/A	0.624479	#N/A	#N/A	#N/A	#N/A	#N/A	#N/A	#N/A	#N/A	#N/A	#N/A	#N/A	#N/A	#N/A	1.06506	0.883809	0.517628	#N/A	#N/A	#N/A	#N/A	#N/A	0.941635	#N/A	0.632736	0.999595	0.971494	1.07791	0.94608	0.839261	0.831797	0.794531	1.01184	0.624434	0.685024	0.896402	#N/A	0.860549	0.926173	#N/A	#N/A	#N/A	#N/A	#N/A	2.07227	#N/A	0.851653	#N/A	0.895945	#N/A	#N/A	32	ENSG00000149179	CSTPP1	protein_coding	centriolar satellite-associated tubulin polyglutamylase complex regulator 1 [Source:HGNC Symbol;Acc:HGNC:28720]
DENND6A	0.836331	#N/A	0.196761	0.305028	#N/A	0.741367	0.851376	0.49139	#N/A	0.81797	1.17532	0.869444	#N/A	#N/A	#N/A	#N/A	#N/A	#N/A	#N/A	#N/A	#N/A	#N/A	#N/A	#N/A	#N/A	1.19586	0.7354	0.577194	0.913174	1.28098	#N/A	#N/A	#N/A	#N/A	0.862375	1.30489	0.905081	0.851325	0.992362	0.917347	0.72074	1.02466	0.92112	1.05528	1.23802	1.50414	1.04978	1.17241	1.84891	1.00239	0.745796	#N/A	#N/A	#N/A	#N/A	#N/A	1.03724	#N/A	#N/A	#N/A	#N/A	#N/A	#N/A	32	ENSG00000174839	DENND6A	protein_coding	DENN domain containing 6A [Source:HGNC Symbol;Acc:HGNC:26635]
ATG2B	0.939443	#N/A	#N/A	#N/A	0.566585	0.618441	#N/A	#N/A	0.814555	0.583316	0.900187	#N/A	#N/A	#N/A	#N/A	#N/A	#N/A	#N/A	#N/A	#N/A	#N/A	#N/A	0.527333	#N/A	#N/A	1.30814	0.700601	1.25149	0.732109	2.35072	#N/A	#N/A	#N/A	#N/A	0.576231	#N/A	0.598114	0.557114	0.498512	0.524021	0.467616	0.677898	0.436801	0.622088	0.768477	0.992893	0.530781	0.650048	1.60352	0.545145	0.593049	#N/A	#N/A	#N/A	#N/A	#N/A	1.91829	#N/A	0.6194	#N/A	0.722386	0.811208	#N/A	32	ENSG00000066739	ATG2B	protein_coding	autophagy related 2B [Source:HGNC Symbol;Acc:HGNC:20187]
IFI44	1.12755	2.8948	#N/A	#N/A	#N/A	#N/A	#N/A	#N/A	#N/A	1.41761	#N/A	#N/A	#N/A	#N/A	#N/A	#N/A	#N/A	#N/A	#N/A	#N/A	#N/A	#N/A	#N/A	#N/A	#N/A	1.55807	#N/A	#N/A	#N/A	2.00319	1.05508	#N/A	1.01185	1.76721	11.5207	4.30672	6.70455	9.61235	6.31981	7.05642	10.0102	6.87986	7.96318	7.44214	6.89052	8.46421	6.99198	8.12805	4.48876	7.21216	8.14364	0.68517	0.938076	#N/A	0.728865	0.872589	#N/A	0.80089	#N/A	#N/A	1.33058	#N/A	1.16626	32	ENSG00000137965	IFI44	protein_coding	interferon induced protein 44 [Source:HGNC Symbol;Acc:HGNC:16938]
#259275	1.84669	2.25555	1.45584	2.30159	1.68526	2.00683	#N/A	#N/A	#N/A	1.73193	#N/A	1.67288	#N/A	#N/A	0.877977	#N/A	#N/A	#N/A	#N/A	#N/A	#N/A	#N/A	#N/A	#N/A	#N/A	4.72814	3.27065	5.11784	5.21671	#N/A	1.24187	#N/A	#N/A	#N/A	5.69359	4.49795	5.19723	6.06956	4.92725	4.51711	6.39248	5.6664	4.77612	4.84135	4.11853	6.4801	4.24492	4.96564	#N/A	4.6103	6.13593	#N/A	#N/A	#N/A	#N/A	#N/A	#N/A	#N/A	#N/A	#N/A	#N/A	3.36559	3.88861	32	ENSG00000259275		lncRNA	novel transcript
HOOK3	0.717507	1.05237	#N/A	#N/A	#N/A	#N/A	#N/A	#N/A	0.597713	0.387755	1.22038	1.09945	#N/A	#N/A	#N/A	#N/A	#N/A	#N/A	#N/A	#N/A	#N/A	#N/A	#N/A	#N/A	#N/A	0.800994	0.408217	#N/A	0.396093	1.41872	0.210293	#N/A	0.388923	0.444776	0.515871	1.12817	0.566864	0.461308	0.498356	0.441091	0.408087	0.864705	0.323049	0.525981	0.48589	0.7444	0.429671	0.609885	1.06968	0.391719	#N/A	#N/A	#N/A	0.431454	#N/A	#N/A	1.14999	#N/A	#N/A	#N/A	#N/A	0.950029	#N/A	32	ENSG00000168172	HOOK3	protein_coding	hook microtubule tethering protein 3 [Source:HGNC Symbol;Acc:HGNC:23576]
VAMP4	1.06409	#N/A	#N/A	#N/A	0.72091	#N/A	#N/A	0.73378	#N/A	1.22521	#N/A	#N/A	0.966977	#N/A	#N/A	0.530397	#N/A	#N/A	#N/A	#N/A	#N/A	#N/A	#N/A	#N/A	#N/A	1.31689	1.1271	1.19674	0.942388	#N/A	0.435294	#N/A	0.946312	#N/A	0.822828	#N/A	1.24008	0.833263	0.87905	0.766518	0.720417	0.951739	0.72177	0.919343	1.16776	1.36367	0.800097	0.95984	1.22416	0.814575	0.829028	0.593459	0.560724	#N/A	#N/A	#N/A	#N/A	0.83772	#N/A	#N/A	0.759119	#N/A	#N/A	32	ENSG00000117533	VAMP4	protein_coding	vesicle associated membrane protein 4 [Source:HGNC Symbol;Acc:HGNC:12645]
ZC3H12D	0.421384	#N/A	0.87265	#N/A	#N/A	#N/A	0.625613	1.58288	0.453341	1.3818	#N/A	#N/A	#N/A	#N/A	0.441554	0.133917	0.125086	#N/A	#N/A	#N/A	#N/A	#N/A	#N/A	#N/A	#N/A	#N/A	#N/A	#N/A	#N/A	#N/A	1.32749	#N/A	0.742151	#N/A	1.9732	0.587667	2.21685	2.61047	2.84028	2.18487	3.24191	2.04114	2.36424	2.13482	2.10389	1.5946	2.95989	2.84065	#N/A	2.50913	3.04082	1.98735	#N/A	0.540723	0.646701	0.350739	#N/A	0.369995	#N/A	#N/A	#N/A	#N/A	#N/A	32	ENSG00000178199	ZC3H12D	protein_coding	zinc finger CCCH-type containing 12D [Source:HGNC Symbol;Acc:HGNC:21175]
CSNK1G1	0.646798	1.58056	#N/A	#N/A	0.466633	0.769997	#N/A	#N/A	0.834329	0.733726	0.91527	1.01021	0.445722	#N/A	#N/A	#N/A	#N/A	#N/A	#N/A	#N/A	#N/A	#N/A	#N/A	#N/A	#N/A	0.904737	#N/A	#N/A	#N/A	#N/A	0.225638	#N/A	#N/A	0.503089	0.807213	0.843648	0.709168	0.932435	0.888319	0.813977	0.764983	0.982458	0.815679	0.975938	1.09017	1.3891	0.842172	1.01175	1.40775	0.882647	0.820668	#N/A	#N/A	#N/A	0.681326	#N/A	1.40268	#N/A	#N/A	#N/A	0.712912	#N/A	#N/A	32	ENSG00000169118	CSNK1G1	protein_coding	casein kinase 1 gamma 1 [Source:HGNC Symbol;Acc:HGNC:2454]
SETDB2	1.00147	#N/A	#N/A	0.661903	#N/A	#N/A	#N/A	0.556623	#N/A	1.35367	#N/A	1.24634	#N/A	#N/A	0.584474	#N/A	#N/A	#N/A	#N/A	#N/A	#N/A	#N/A	#N/A	#N/A	#N/A	#N/A	#N/A	#N/A	#N/A	#N/A	0.534806	1.48987	0.864692	0.878821	2.65579	2.36181	1.95446	2.07437	1.87655	1.97398	2.0544	1.70872	1.64154	2.60219	1.76692	1.93298	1.40661	1.59215	#N/A	1.8101	2.30807	0.925607	0.772169	#N/A	1.0724	0.827744	#N/A	#N/A	1.79538	#N/A	0.68349	#N/A	#N/A	32	ENSG00000136169	SETDB2	protein_coding	SET domain bifurcated histone lysine methyltransferase 2 [Source:HGNC Symbol;Acc:HGNC:20263]
PTPRA	0.57092	#N/A	0.341497	0.332939	0.352127	0.869491	0.699422	0.4918	0.615833	#N/A	1.02168	#N/A	0.319171	#N/A	#N/A	#N/A	#N/A	#N/A	#N/A	#N/A	#N/A	#N/A	#N/A	#N/A	#N/A	#N/A	0.836946	0.984909	0.956728	#N/A	0.396557	#N/A	0.490106	0.534444	0.212135	#N/A	#N/A	0.229503	#N/A	0.146704	#N/A	0.50504	#N/A	0.261498	0.286466	0.48383	0.151831	0.340146	1.33219	0.156369	#N/A	#N/A	0.355976	#N/A	#N/A	0.630461	1.36706	#N/A	#N/A	#N/A	0.414723	0.388145	#N/A	32	ENSG00000132670	PTPRA	protein_coding	protein tyrosine phosphatase receptor type A [Source:HGNC Symbol;Acc:HGNC:9664]
#250250	1.68581	#N/A	#N/A	#N/A	1.265	#N/A	#N/A	#N/A	#N/A	2.34425	#N/A	#N/A	#N/A	#N/A	#N/A	#N/A	#N/A	#N/A	#N/A	#N/A	#N/A	#N/A	1.231	#N/A	#N/A	1.88865	4.89214	3.4812	2.45072	#N/A	#N/A	#N/A	#N/A	#N/A	8.73142	2.07624	5.96727	9.26098	6.06221	7.00459	9.91241	7.85787	8.47424	7.64673	5.2594	5.1223	5.99765	6.50036	#N/A	7.29031	6.0013	1.39723	1.46565	1.32717	#N/A	#N/A	0.794846	2.10464	#N/A	#N/A	1.72509	3.15862	1.6194	32	ENSG00000250250		lncRNA	uncharacterized LOC101929472 [Source:NCBI gene (formerly Entrezgene);Acc:101929472]
SECISBP2L	0.813706	#N/A	0.263099	#N/A	0.548852	#N/A	#N/A	0.327923	#N/A	0.620882	1.09716	#N/A	#N/A	#N/A	0.290759	#N/A	#N/A	#N/A	#N/A	#N/A	#N/A	#N/A	#N/A	#N/A	#N/A	1.08085	0.619084	0.757515	0.881155	#N/A	#N/A	#N/A	0.719487	#N/A	0.637839	0.670922	0.829941	0.634074	0.808333	0.679177	0.512744	0.798893	0.660899	0.745126	1.01124	1.09071	0.666497	0.82097	1.2056	0.760276	0.624302	0.280256	#N/A	#N/A	#N/A	#N/A	#N/A	#N/A	#N/A	#N/A	#N/A	0.637177	0.769719	32	ENSG00000138593	SECISBP2L	protein_coding	SECIS binding protein 2 like [Source:HGNC Symbol;Acc:HGNC:28997]
TMEM106C	1.50854	#N/A	3.07168	1.81006	1.77437	1.82835	1.32296	2.15395	1.53491	0.657316	1.9964	#N/A	#N/A	#N/A	#N/A	#N/A	1.19332	#N/A	#N/A	#N/A	#N/A	#N/A	#N/A	#N/A	#N/A	#N/A	1.39265	1.48024	2.31392	#N/A	#N/A	#N/A	#N/A	#N/A	0.70109	#N/A	1.49971	0.625926	0.970067	1.09686	0.715009	1.06362	0.529113	0.557071	0.740332	#N/A	0.629687	0.806639	1.49324	0.527971	0.924109	#N/A	0.930133	#N/A	#N/A	#N/A	#N/A	#N/A	1.27185	#N/A	#N/A	2.28837	#N/A	32	ENSG00000134291	TMEM106C	protein_coding	transmembrane protein 106C [Source:HGNC Symbol;Acc:HGNC:28775]
SH3RF1	0.625694	1.63917	#N/A	0.451333	#N/A	#N/A	#N/A	0.575472	#N/A	0.689881	#N/A	1.16604	#N/A	#N/A	#N/A	#N/A	1.19252	#N/A	#N/A	#N/A	#N/A	#N/A	#N/A	#N/A	#N/A	1.58292	1.5278	2.26579	1.88602	2.4486	#N/A	#N/A	#N/A	#N/A	1.52634	1.21483	1.20759	1.3681	1.28834	1.35021	1.289	1.78812	1.08726	1.35498	1.38519	1.42968	1.30256	1.35424	0.723864	1.28919	1.03632	#N/A	#N/A	#N/A	#N/A	#N/A	0.810902	#N/A	#N/A	#N/A	#N/A	3.67531	3.26284	32	ENSG00000154447	SH3RF1	protein_coding	SH3 domain containing ring finger 1 [Source:HGNC Symbol;Acc:HGNC:17650]
PHF11	0.804516	#N/A	#N/A	#N/A	#N/A	#N/A	#N/A	0.899217	#N/A	1.21576	1.31149	0.963221	0.4238	#N/A	#N/A	#N/A	0.70249	#N/A	#N/A	#N/A	#N/A	#N/A	#N/A	#N/A	#N/A	1.30721	#N/A	#N/A	#N/A	#N/A	0.328741	#N/A	0.717371	1.27834	2.59682	2.47499	2.81876	2.65415	2.77071	2.74734	2.52124	2.26609	2.29968	2.42294	2.2914	2.35085	2.15404	2.46741	0.86319	2.18877	2.29061	0.375029	0.645832	#N/A	#N/A	0.795401	#N/A	#N/A	#N/A	#N/A	1.38469	#N/A	#N/A	32	ENSG00000136147	PHF11	protein_coding	PHD finger protein 11 [Source:HGNC Symbol;Acc:HGNC:17024]
EMILIN3	0.358645	#N/A	5.0417	0.913838	0.630554	0.542118	0.44794	0.784422	#N/A	2.41578	#N/A	#N/A	#N/A	#N/A	0.214152	#N/A	#N/A	#N/A	#N/A	#N/A	#N/A	#N/A	#N/A	#N/A	#N/A	0.467744	0.823628	0.587139	#N/A	#N/A	#N/A	#N/A	#N/A	#N/A	5.58978	#N/A	5.71143	5.9231	7.51681	5.68342	6.19446	3.52695	7.56377	4.44061	3.95898	0.839623	5.56535	7.36993	#N/A	5.30499	5.20554	2.56193	1.05556	#N/A	0.445645	#N/A	#N/A	#N/A	#N/A	#N/A	0.552492	0.49211	#N/A	32	ENSG00000183798	EMILIN3	protein_coding	elastin microfibril interfacer 3 [Source:HGNC Symbol;Acc:HGNC:16123]
VSTM5	0.53104	#N/A	2.12142	2.86337	1.52518	1.25181	#N/A	#N/A	#N/A	2.03953	#N/A	#N/A	#N/A	#N/A	#N/A	#N/A	#N/A	#N/A	#N/A	#N/A	#N/A	#N/A	#N/A	#N/A	#N/A	#N/A	2.69961	1.27719	1.27928	#N/A	2.32452	#N/A	2.05059	0.964501	4.399	0.810476	3.15178	3.93248	5.37424	4.35715	6.13386	3.99135	4.56599	4.12423	2.00664	2.57905	5.12868	4.01376	#N/A	3.75579	4.72299	#N/A	1.34948	#N/A	#N/A	#N/A	#N/A	#N/A	#N/A	#N/A	1.38463	1.09354	0.681096	32	ENSG00000214376	VSTM5	protein_coding	V-set and transmembrane domain containing 5 [Source:HGNC Symbol;Acc:HGNC:34443]
PINLYP	1.24208	#N/A	2.3688	2.18771	2.30044	1.67003	1.53183	2.52994	2.05636	2.19712	1.4429	#N/A	#N/A	#N/A	#N/A	#N/A	#N/A	#N/A	#N/A	#N/A	#N/A	#N/A	0.745423	#N/A	#N/A	#N/A	2.7801	2.33156	#N/A	#N/A	#N/A	#N/A	#N/A	#N/A	2.28283	2.83094	2.33235	2.27974	2.04504	2.68094	1.98882	2.13777	1.94296	2.18395	2.14116	1.40899	2.2047	1.91236	2.42605	1.95274	1.88095	#N/A	#N/A	#N/A	#N/A	#N/A	#N/A	#N/A	#N/A	#N/A	#N/A	2.07931	1.88785	32	ENSG00000234465	PINLYP	protein_coding	phospholipase A2 inhibitor and LY6/PLAUR domain containing [Source:HGNC Symbol;Acc:HGNC:44206]
C6orf89	0.759344	1.41926	0.603842	#N/A	#N/A	#N/A	#N/A	0.565669	1.17456	0.520534	1.26132	0.783354	#N/A	#N/A	#N/A	#N/A	#N/A	#N/A	#N/A	#N/A	#N/A	#N/A	#N/A	#N/A	#N/A	#N/A	#N/A	0.6162	#N/A	#N/A	0.430112	#N/A	0.483605	#N/A	0.320707	#N/A	0.412443	0.377961	0.473417	0.36749	0.302683	0.449259	0.262072	0.336367	0.378028	0.776819	0.281951	0.448152	0.959455	0.237912	0.364968	#N/A	0.623715	#N/A	#N/A	#N/A	1.18473	1.10821	0.820903	#N/A	#N/A	#N/A	1.19296	32	ENSG00000198663	C6orf89	protein_coding	chromosome 6 open reading frame 89 [Source:HGNC Symbol;Acc:HGNC:21114]
PDZRN3	#N/A	4.57588	6.68663	4.52971	5.85419	6.79655	4.2639	4.23072	4.95279	#N/A	2.02477	0.647324	1.86884	#N/A	0.953485	#N/A	#N/A	#N/A	#N/A	0.832113	0.596518	#N/A	#N/A	#N/A	0.650379	#N/A	3.83435	4.50358	5.19472	4.83433	1.52804	1.81385	1.06659	#N/A	#N/A	#N/A	#N/A	#N/A	#N/A	#N/A	#N/A	#N/A	#N/A	#N/A	#N/A	#N/A	#N/A	#N/A	#N/A	#N/A	#N/A	3.21046	#N/A	1.04745	3.83715	3.62881	1.30817	3.37845	2.12577	2.40246	#N/A	4.80383	5.9502	32	ENSG00000121440	PDZRN3	protein_coding	PDZ domain containing ring finger 3 [Source:HGNC Symbol;Acc:HGNC:17704]
APBB2	#N/A	3.58683	#N/A	#N/A	#N/A	#N/A	#N/A	#N/A	#N/A	0.711114	#N/A	0.543968	#N/A	#N/A	0.386169	0.452742	#N/A	#N/A	#N/A	#N/A	0.511099	#N/A	0.342915	#N/A	#N/A	2.29659	3.13738	3.60906	4.44809	3.24284	#N/A	#N/A	#N/A	0.433002	2.07825	1.81256	1.44845	1.6483	2.49932	1.59781	1.19855	1.01113	2.3878	3.03254	2.75161	1.51345	1.98745	1.79971	0.880053	2.8386	1.1573	#N/A	#N/A	#N/A	#N/A	#N/A	#N/A	#N/A	#N/A	#N/A	#N/A	4.87258	4.9294	32	ENSG00000163697	APBB2	protein_coding	amyloid beta precursor protein binding family B member 2 [Source:HGNC Symbol;Acc:HGNC:582]
TRIP10	#N/A	3.41689	1.9443	1.29179	1.43124	2.49369	2.1113	1.57465	3.56467	#N/A	2.78501	1.188	1.55506	#N/A	#N/A	#N/A	0.638145	#N/A	#N/A	#N/A	#N/A	#N/A	#N/A	#N/A	0.850743	#N/A	4.09011	3.70493	3.70848	2.32835	1.51241	1.47574	1.29041	#N/A	#N/A	#N/A	#N/A	#N/A	#N/A	#N/A	#N/A	#N/A	#N/A	#N/A	#N/A	#N/A	#N/A	#N/A	0.772377	#N/A	#N/A	1.53978	1.579	1.04744	2.07207	1.65857	3.00323	3.20097	2.49833	#N/A	0.710507	3.76375	4.20507	32	ENSG00000125733	TRIP10	protein_coding	thyroid hormone receptor interactor 10 [Source:HGNC Symbol;Acc:HGNC:12304]
RBPMS	#N/A	2.36616	#N/A	#N/A	#N/A	#N/A	#N/A	#N/A	#N/A	1.24847	#N/A	#N/A	#N/A	#N/A	0.40459	#N/A	#N/A	#N/A	#N/A	#N/A	#N/A	#N/A	0.613293	#N/A	#N/A	3.29798	4.11612	3.33368	4.86508	4.00571	2.88999	1.26579	2.25737	3.27677	6.78349	5.81998	6.30576	7.48873	5.7809	6.07775	7.32058	7.32227	6.90481	5.68569	6.09823	6.21148	6.24502	6.2636	2.05386	7.17459	6.58035	#N/A	#N/A	#N/A	#N/A	#N/A	#N/A	#N/A	#N/A	#N/A	#N/A	4.07537	4.16727	32	ENSG00000157110	RBPMS	protein_coding	RNA binding protein, mRNA processing factor [Source:HGNC Symbol;Acc:HGNC:19097]
SNED1	#N/A	2.48359	1.55423	1.54442	1.69723	2.33773	2.43886	0.78218	2.06428	#N/A	1.29473	0.963225	1.11572	#N/A	0.724044	0.381305	#N/A	#N/A	#N/A	#N/A	#N/A	#N/A	#N/A	#N/A	0.440461	0.811948	3.05471	3.5526	2.362	3.77545	#N/A	#N/A	#N/A	#N/A	#N/A	0.774203	#N/A	#N/A	#N/A	#N/A	#N/A	#N/A	#N/A	#N/A	#N/A	#N/A	#N/A	#N/A	1.15482	#N/A	#N/A	2.61159	2.11858	1.69399	3.54249	2.22067	3.024	3.02957	1.89031	#N/A	1.00226	2.53688	3.55198	32	ENSG00000162804	SNED1	protein_coding	sushi, nidogen and EGF like domains 1 [Source:HGNC Symbol;Acc:HGNC:24696]
FER	#N/A	1.56619	#N/A	0.37748	0.350235	#N/A	0.377024	#N/A	0.572413	1.06502	#N/A	#N/A	#N/A	#N/A	#N/A	#N/A	#N/A	#N/A	#N/A	#N/A	#N/A	#N/A	#N/A	#N/A	#N/A	#N/A	#N/A	#N/A	0.783368	#N/A	0.332062	#N/A	0.430131	0.660781	2.00133	2.10097	1.7668	1.84074	1.83456	1.9959	1.86086	2.15962	1.58372	1.88876	1.87784	2.40694	1.63141	1.78116	1.24475	1.73683	1.9045	#N/A	#N/A	#N/A	0.420901	0.534209	#N/A	#N/A	#N/A	#N/A	0.779764	2.24627	2.24692	32	ENSG00000151422	FER	protein_coding	FER tyrosine kinase [Source:HGNC Symbol;Acc:HGNC:3655]
#286458	#N/A	2.35784	#N/A	#N/A	0.452804	0.839471	#N/A	0.413146	#N/A	0.437706	#N/A	0.813928	#N/A	#N/A	0.688182	#N/A	#N/A	#N/A	#N/A	#N/A	#N/A	#N/A	0.433464	#N/A	#N/A	1.58976	2.27152	2.27915	3.16524	3.24344	0.56486	#N/A	0.702933	#N/A	0.716319	1.42929	0.443146	0.576536	0.265901	0.523681	0.606524	1.18028	#N/A	0.500493	0.362633	0.867636	0.498884	0.682446	1.28995	#N/A	0.509141	#N/A	#N/A	#N/A	#N/A	#N/A	#N/A	#N/A	#N/A	#N/A	#N/A	2.83669	2.94599	32	ENSG00000286458		lncRNA	novel transcript, antisense to AGBL3and CALD1
OAT	#N/A	3.69841	5.08412	2.78565	3.52458	6.36894	3.50023	2.40749	5.57789	0.587434	3.19919	2.27195	1.41387	#N/A	#N/A	#N/A	0.760383	#N/A	#N/A	#N/A	#N/A	#N/A	#N/A	#N/A	#N/A	1.52049	2.58571	2.14304	3.57102	2.33697	0.442658	1.26351	#N/A	#N/A	#N/A	#N/A	#N/A	#N/A	#N/A	#N/A	#N/A	0.787851	#N/A	#N/A	#N/A	#N/A	#N/A	#N/A	0.760301	#N/A	#N/A	2.38596	#N/A	2.33115	1.92975	1.67246	3.79885	2.11139	1.28046	#N/A	0.712906	3.81664	2.06049	32	ENSG00000065154	OAT	protein_coding	ornithine aminotransferase [Source:HGNC Symbol;Acc:HGNC:8091]
LSS#160285	#N/A	2.65698	#N/A	0.563033	#N/A	#N/A	1.00519	1.01768	0.995008	0.457314	1.90955	#N/A	#N/A	#N/A	#N/A	#N/A	#N/A	#N/A	#N/A	#N/A	#N/A	#N/A	#N/A	#N/A	#N/A	1.16858	1.32266	1.56913	1.51942	1.7052	0.456164	#N/A	#N/A	#N/A	#N/A	#N/A	#N/A	#N/A	0.358834	#N/A	#N/A	#N/A	0.52649	0.798605	0.75042	#N/A	0.546092	0.468793	1.49391	1.00962	0.300728	0.807984	0.996287	1.02733	1.44888	1.39269	2.26162	0.984271	0.730419	#N/A	0.906964	1.16191	#N/A	32	ENSG00000160285	LSS	protein_coding	lanosterol synthase [Source:HGNC Symbol;Acc:HGNC:6708]
ORC5	#N/A	2.26132	0.401026	#N/A	0.949693	1.11723	#N/A	#N/A	0.734158	0.474851	1.08827	#N/A	0.844834	#N/A	#N/A	#N/A	#N/A	#N/A	#N/A	#N/A	#N/A	#N/A	#N/A	#N/A	#N/A	0.843027	#N/A	0.724274	0.791245	#N/A	#N/A	#N/A	#N/A	#N/A	0.486506	1.09232	0.482643	0.527069	0.544286	0.649129	0.524752	0.875781	0.505236	0.618035	0.770403	0.526048	0.484768	0.729478	0.768694	0.702695	0.550447	0.325512	#N/A	#N/A	#N/A	#N/A	1.34287	#N/A	#N/A	#N/A	0.680105	#N/A	1.23283	32	ENSG00000164815	ORC5	protein_coding	origin recognition complex subunit 5 [Source:HGNC Symbol;Acc:HGNC:8491]
#286724	#N/A	3.32694	0.625731	#N/A	#N/A	0.855287	1.67603	0.88809	#N/A	1.15054	#N/A	#N/A	0.673829	#N/A	#N/A	#N/A	#N/A	#N/A	#N/A	#N/A	#N/A	#N/A	#N/A	#N/A	#N/A	#N/A	0.769393	#N/A	1.48281	1.88661	#N/A	#N/A	#N/A	1.30454	1.00287	2.18614	1.27521	1.37115	1.87556	1.35238	1.20665	0.899724	1.7768	1.879	2.65061	1.4607	1.59935	1.52017	1.30473	1.90515	1.36021	#N/A	#N/A	#N/A	#N/A	#N/A	3.09513	#N/A	1.1065	#N/A	#N/A	4.15852	3.22364	32	ENSG00000286724		lncRNA	novel transcript, antisense to ADGRG2and PHKA2
PLCE1	#N/A	2.14221	3.09651	1.6982	3.2679	3.15937	3.34375	1.09043	1.32395	#N/A	1.58162	#N/A	#N/A	#N/A	#N/A	#N/A	#N/A	#N/A	#N/A	#N/A	#N/A	#N/A	#N/A	#N/A	#N/A	2.28084	3.32835	3.32275	3.76574	2.20904	#N/A	#N/A	#N/A	#N/A	1.56625	#N/A	1.3099	1.53039	1.1718	1.37531	1.52324	1.90841	1.11602	0.762332	1.03432	1.44082	1.03083	1.14012	0.907474	0.53147	1.21642	#N/A	#N/A	#N/A	#N/A	#N/A	#N/A	#N/A	#N/A	#N/A	#N/A	2.74835	2.48625	32	ENSG00000138193	PLCE1	protein_coding	phospholipase C epsilon 1 [Source:HGNC Symbol;Acc:HGNC:17175]
PNISR	#N/A	0.977179	1.09113	1.03445	1.06101	1.3852	1.16024	0.840523	1.6555	0.254809	2.18008	1.08138	0.768076	#N/A	0.420518	#N/A	#N/A	#N/A	#N/A	#N/A	#N/A	#N/A	#N/A	#N/A	#N/A	#N/A	1.08765	0.976714	1.28911	1.00042	#N/A	#N/A	#N/A	#N/A	#N/A	#N/A	#N/A	#N/A	#N/A	#N/A	#N/A	0.356131	#N/A	#N/A	#N/A	0.321041	#N/A	#N/A	1.25526	#N/A	#N/A	0.457126	0.441679	0.457726	0.563965	0.893182	2.18816	0.881406	0.903655	0.859968	0.493631	1.1334	1.28385	32	ENSG00000132424	PNISR	protein_coding	PNN interacting serine and arginine rich protein [Source:HGNC Symbol;Acc:HGNC:21222]
#253197	#N/A	3.24143	1.10592	#N/A	0.850476	1.00512	1.06081	1.38395	1.46498	2.16094	2.43741	#N/A	0.756344	#N/A	#N/A	#N/A	#N/A	#N/A	#N/A	#N/A	#N/A	#N/A	#N/A	#N/A	#N/A	2.32068	3.06788	0.930761	#N/A	#N/A	#N/A	#N/A	#N/A	#N/A	2.32856	2.21673	2.75952	2.26971	2.05904	2.36573	2.25225	1.79437	1.98534	2.14762	2.12699	1.60011	1.51917	1.99894	1.02964	1.9055	2.18409	#N/A	#N/A	#N/A	#N/A	#N/A	#N/A	#N/A	#N/A	#N/A	#N/A	6.15061	4.92395	32	ENSG00000253197		lncRNA	novel transcript
TRIQK	#N/A	2.48112	0.854104	#N/A	0.707901	#N/A	1.07445	#N/A	#N/A	1.67849	#N/A	1.40014	#N/A	#N/A	#N/A	#N/A	#N/A	#N/A	#N/A	#N/A	#N/A	#N/A	0.621399	#N/A	#N/A	0.907671	1.05039	1.47903	#N/A	1.65766	0.45045	#N/A	0.729192	#N/A	2.24642	3.1774	2.41722	2.36068	2.61276	2.59214	2.4812	2.09234	2.08624	2.10861	1.8929	1.90797	1.7553	2.16335	1.05109	2.0054	2.45919	#N/A	#N/A	#N/A	#N/A	#N/A	#N/A	#N/A	#N/A	#N/A	#N/A	2.04777	3.73461	32	ENSG00000205133	TRIQK	protein_coding	triple QxxK/R motif containing [Source:HGNC Symbol;Acc:HGNC:27828]
CFAP69	#N/A	2.97013	2.49132	1.89578	3.25411	3.22326	1.72866	#N/A	2.74113	0.999995	2.48728	2.1746	#N/A	#N/A	0.571888	#N/A	#N/A	#N/A	#N/A	#N/A	#N/A	#N/A	0.625112	#N/A	#N/A	#N/A	3.03422	3.32963	2.82224	#N/A	#N/A	#N/A	#N/A	#N/A	0.572897	#N/A	0.447512	0.413676	0.69162	0.879563	0.413396	0.647477	0.614828	0.917615	0.681184	#N/A	0.672638	0.634159	0.951428	0.62603	0.503294	#N/A	#N/A	#N/A	#N/A	#N/A	#N/A	#N/A	#N/A	#N/A	#N/A	5.85847	2.33747	32	ENSG00000105792	CFAP69	protein_coding	cilia and flagella associated protein 69 [Source:HGNC Symbol;Acc:HGNC:26107]
ARL13B	#N/A	1.77024	0.33327	#N/A	#N/A	#N/A	#N/A	#N/A	#N/A	1.59517	#N/A	#N/A	0.722275	#N/A	#N/A	#N/A	#N/A	#N/A	#N/A	#N/A	#N/A	#N/A	#N/A	#N/A	#N/A	1.91961	0.719141	1.28956	1.6048	#N/A	#N/A	#N/A	#N/A	0.821853	1.89508	2.27771	1.96174	2.06015	2.22686	2.02559	1.81697	1.92828	1.97481	2.14368	2.33714	2.15959	1.96542	2.19015	1.80731	1.96973	1.83925	0.353822	#N/A	#N/A	#N/A	0.838337	#N/A	#N/A	0.748786	#N/A	0.94033	1.5678	1.36853	32	ENSG00000169379	ARL13B	protein_coding	ADP ribosylation factor like GTPase 13B [Source:HGNC Symbol;Acc:HGNC:25419]
SNHG22	#N/A	2.69823	1.64119	1.27857	1.81901	1.8161	1.01679	1.0594	1.24964	0.8303	#N/A	#N/A	#N/A	#N/A	#N/A	#N/A	#N/A	#N/A	#N/A	#N/A	#N/A	#N/A	#N/A	#N/A	#N/A	#N/A	2.10755	2.55708	4.29504	#N/A	#N/A	#N/A	#N/A	#N/A	0.507217	1.07099	#N/A	0.602344	0.700779	0.747036	0.411299	0.595095	0.518309	0.829183	0.655653	0.755411	0.619708	0.633673	0.933906	0.72814	0.616663	0.844914	0.793576	#N/A	1.15743	2.82315	#N/A	#N/A	#N/A	#N/A	#N/A	#N/A	#N/A	32	ENSG00000267322	SNHG22	lncRNA	small nucleolar RNA host gene 22 [Source:HGNC Symbol;Acc:HGNC:50285]
CTNS	#N/A	2.48325	0.603566	0.979071	#N/A	1.16932	#N/A	0.967574	1.45752	#N/A	1.71569	#N/A	#N/A	#N/A	#N/A	#N/A	#N/A	#N/A	#N/A	#N/A	#N/A	#N/A	#N/A	#N/A	#N/A	#N/A	0.749168	0.897156	1.08452	#N/A	#N/A	#N/A	#N/A	#N/A	0.465798	#N/A	0.716151	0.541599	0.825292	0.373042	0.364251	#N/A	0.852763	0.923624	1.40517	0.946139	0.893055	0.813696	0.908402	0.904069	#N/A	0.936426	0.997496	#N/A	1.83907	1.38703	2.49701	#N/A	#N/A	#N/A	1.37677	2.32634	2.81808	32	ENSG00000040531	CTNS	protein_coding	cystinosin, lysosomal cystine transporter [Source:HGNC Symbol;Acc:HGNC:2518]
CSRNP3	#N/A	2.32169	3.29726	2.37128	3.24953	3.66392	#N/A	1.23904	1.66263	1.52466	1.83647	#N/A	#N/A	#N/A	1.55999	#N/A	#N/A	#N/A	#N/A	#N/A	#N/A	#N/A	#N/A	#N/A	#N/A	4.467	4.56529	3.53033	5.34055	#N/A	#N/A	#N/A	#N/A	#N/A	4.65557	4.66738	3.74618	4.87773	3.9906	4.14724	4.97281	3.81927	5.66934	3.3772	4.05018	2.34285	4.76543	4.53986	#N/A	5.11925	4.00184	#N/A	#N/A	#N/A	#N/A	#N/A	#N/A	#N/A	#N/A	#N/A	#N/A	3.42248	2.54361	32	ENSG00000178662	CSRNP3	protein_coding	cysteine and serine rich nuclear protein 3 [Source:HGNC Symbol;Acc:HGNC:30729]
TMEM87A	#N/A	1.14823	0.264008	#N/A	0.705428	0.685006	0.728344	#N/A	0.744096	0.574881	1.46088	#N/A	#N/A	#N/A	#N/A	#N/A	#N/A	#N/A	#N/A	#N/A	#N/A	#N/A	0.37203	#N/A	#N/A	0.773297	0.756232	0.592212	0.725831	#N/A	0.233674	#N/A	#N/A	#N/A	0.493812	#N/A	0.55153	0.50175	0.580034	0.585117	0.496514	0.812219	0.51352	0.493426	0.8108	0.872647	0.579498	0.697031	1.30001	0.588717	0.411814	#N/A	0.318066	#N/A	#N/A	#N/A	1.19568	#N/A	#N/A	#N/A	#N/A	#N/A	#N/A	32	ENSG00000103978	TMEM87A	protein_coding	transmembrane protein 87A [Source:HGNC Symbol;Acc:HGNC:24522]
SAR1A	#N/A	1.75126	1.06339	0.77142	0.841	0.839789	1.33489	0.911908	1.91544	#N/A	1.5543	1.06986	0.754517	#N/A	#N/A	#N/A	#N/A	#N/A	#N/A	#N/A	#N/A	#N/A	#N/A	#N/A	#N/A	#N/A	0.746853	0.808199	0.925982	#N/A	#N/A	#N/A	#N/A	#N/A	0.304978	#N/A	0.587955	#N/A	0.550136	0.374584	#N/A	0.609075	#N/A	0.403952	0.395567	0.654451	0.229987	0.335609	0.985305	0.305598	#N/A	#N/A	0.775161	0.826906	#N/A	#N/A	1.74578	1.67967	1.15968	#N/A	0.664321	#N/A	#N/A	32	ENSG00000079332	SAR1A	protein_coding	secretion associated Ras related GTPase 1A [Source:HGNC Symbol;Acc:HGNC:10534]
#283674	#N/A	1.32398	0.95643	0.76611	1.23611	1.66854	1.11148	0.967941	1.50019	1.40555	2.4589	1.36103	0.916533	#N/A	0.845457	#N/A	#N/A	#N/A	#N/A	#N/A	#N/A	#N/A	0.376437	#N/A	#N/A	#N/A	#N/A	#N/A	#N/A	#N/A	#N/A	#N/A	#N/A	#N/A	1.19591	1.20427	1.49049	1.29027	1.35029	1.34687	1.20792	1.2048	1.18553	0.916313	1.23906	0.999727	0.906335	1.27446	#N/A	1.21844	1.44421	#N/A	#N/A	#N/A	#N/A	#N/A	0.941112	#N/A	#N/A	#N/A	#N/A	#N/A	1.00968	32	ENSG00000283674		lncRNA	novel transcript
RAP2C-AS1	#N/A	1.36901	1.25749	1.43904	1.84362	2.11574	2.00575	0.878609	1.37977	0.740078	2.11585	0.935885	1.02146	#N/A	#N/A	#N/A	#N/A	#N/A	#N/A	#N/A	#N/A	#N/A	#N/A	#N/A	#N/A	#N/A	1.29012	1.68731	#N/A	#N/A	1.08058	1.27269	0.808239	#N/A	#N/A	#N/A	#N/A	#N/A	0.443605	#N/A	#N/A	#N/A	0.381791	0.386688	0.575895	0.770476	0.384596	0.519089	#N/A	0.689892	#N/A	#N/A	0.747531	1.17553	0.82276	1.18091	1.39134	0.689405	#N/A	#N/A	#N/A	1.28423	#N/A	32	ENSG00000232160	RAP2C-AS1	lncRNA	RAP2C antisense RNA 1 [Source:HGNC Symbol;Acc:HGNC:40957]
CNIH3	#N/A	1.29458	#N/A	0.785533	#N/A	#N/A	0.67531	#N/A	0.745934	0.369906	#N/A	#N/A	#N/A	#N/A	0.3984	#N/A	#N/A	#N/A	#N/A	#N/A	#N/A	#N/A	#N/A	#N/A	#N/A	#N/A	0.625809	1.80018	1.77082	#N/A	#N/A	#N/A	#N/A	#N/A	0.318523	0.861177	0.302112	0.276452	0.37373	0.353305	0.249325	0.49621	0.399646	0.425489	0.638164	0.462525	0.41769	0.448829	#N/A	0.615546	0.250606	0.620382	0.656894	0.868123	0.913589	#N/A	1.53634	#N/A	#N/A	#N/A	#N/A	1.2516	1.91062	32	ENSG00000143786	CNIH3	protein_coding	cornichon family AMPA receptor auxiliary protein 3 [Source:HGNC Symbol;Acc:HGNC:26802]
LINC01563	#N/A	1.6566	8.89979	6.5301	3.91161	4.88759	4.41742	4.27532	3.99137	#N/A	2.36453	1.99028	3.34288	#N/A	1.15835	1.49731	1.35746	#N/A	#N/A	#N/A	#N/A	#N/A	#N/A	#N/A	#N/A	#N/A	4.33224	4.86075	4.88348	#N/A	1.34628	#N/A	#N/A	#N/A	#N/A	2.02985	#N/A	#N/A	0.626816	#N/A	#N/A	#N/A	#N/A	#N/A	#N/A	#N/A	#N/A	#N/A	1.3115	#N/A	#N/A	6.08995	3.96364	3.05342	4.53813	2.3942	1.22575	4.13954	4.12975	#N/A	1.13655	4.61239	3.28834	32	ENSG00000236819	LINC01563	lncRNA	long intergenic non-protein coding RNA 1563 [Source:HGNC Symbol;Acc:HGNC:51343]
ZMAT1	#N/A	1.33139	#N/A	0.490971	#N/A	#N/A	#N/A	#N/A	#N/A	1.07235	1.22159	#N/A	#N/A	#N/A	#N/A	#N/A	#N/A	#N/A	#N/A	#N/A	#N/A	#N/A	#N/A	#N/A	#N/A	0.808698	#N/A	#N/A	1.11936	#N/A	#N/A	#N/A	#N/A	0.668037	1.17165	2.4006	1.56343	1.42205	1.70284	1.46105	1.26796	1.32042	1.59172	1.57861	1.62034	1.57936	1.42492	1.65653	0.823468	1.7073	1.13838	1.01837	0.795968	#N/A	0.967673	1.16684	#N/A	0.821593	#N/A	#N/A	0.685071	1.14593	2.00472	32	ENSG00000166432	ZMAT1	protein_coding	zinc finger matrin-type 1 [Source:HGNC Symbol;Acc:HGNC:29377]
EFS	#N/A	1.67764	5.15598	3.44299	5.495	3.52075	#N/A	3.17312	2.78244	3.35625	2.20019	#N/A	#N/A	#N/A	#N/A	#N/A	#N/A	#N/A	#N/A	#N/A	#N/A	#N/A	#N/A	#N/A	#N/A	4.05272	6.15969	4.97104	3.45115	#N/A	#N/A	#N/A	#N/A	#N/A	6.88169	4.45205	5.50221	5.25641	6.40451	7.11956	7.27209	8.86801	6.84089	5.5191	6.15687	6.47125	5.37983	6.20243	#N/A	5.95048	6.45994	#N/A	#N/A	#N/A	#N/A	#N/A	#N/A	#N/A	#N/A	#N/A	1.27177	5.00474	3.6742	32	ENSG00000100842	EFS	protein_coding	embryonal Fyn-associated substrate [Source:HGNC Symbol;Acc:HGNC:16898]
UFM1	#N/A	1.37309	0.681539	0.566282	0.807586	#N/A	#N/A	#N/A	1.20177	0.856638	2.64998	1.02492	0.510257	#N/A	#N/A	#N/A	#N/A	#N/A	#N/A	#N/A	#N/A	#N/A	#N/A	#N/A	#N/A	#N/A	#N/A	#N/A	#N/A	#N/A	#N/A	#N/A	#N/A	#N/A	0.893395	1.52144	1.52838	0.76359	1.09951	1.00436	0.712484	0.742828	0.729753	0.901099	0.864729	0.995172	0.84636	0.859668	1.09146	0.859653	0.789527	0.46571	0.557315	#N/A	#N/A	0.928083	1.94577	1.07592	#N/A	#N/A	0.961699	#N/A	#N/A	32	ENSG00000120686	UFM1	protein_coding	ubiquitin fold modifier 1 [Source:HGNC Symbol;Acc:HGNC:20597]
LINC01409	#N/A	1.49865	#N/A	#N/A	#N/A	0.885477	1.64303	1.05518	#N/A	0.714035	#N/A	#N/A	0.794758	#N/A	#N/A	#N/A	#N/A	#N/A	#N/A	#N/A	#N/A	#N/A	0.558639	#N/A	#N/A	1.61665	0.714216	1.44671	#N/A	#N/A	#N/A	#N/A	#N/A	0.80115	0.805491	#N/A	1.06702	0.796782	0.866704	0.856666	0.750271	1.25298	0.531829	0.788599	0.817581	1.27384	0.547007	0.770221	0.701089	0.514999	0.924217	0.614297	0.914249	#N/A	0.918093	1.01755	#N/A	#N/A	#N/A	#N/A	#N/A	1.29613	#N/A	32	ENSG00000237491	LINC01409	lncRNA	long intergenic non-protein coding RNA 1409 [Source:HGNC Symbol;Acc:HGNC:50701]
EHBP1-AS1	#N/A	1.31796	#N/A	#N/A	#N/A	#N/A	#N/A	#N/A	#N/A	1.043	1.3694	#N/A	#N/A	#N/A	#N/A	#N/A	#N/A	#N/A	#N/A	#N/A	#N/A	#N/A	#N/A	#N/A	#N/A	1.62398	2.03527	2.67681	2.07426	1.901	#N/A	#N/A	#N/A	#N/A	1.45149	1.80037	2.0066	1.48135	1.22399	1.60155	1.36215	1.73642	1.1919	1.32345	1.06084	1.75396	1.17383	1.46594	2.89306	0.974683	1.52788	0.575784	0.508081	#N/A	#N/A	1.89536	#N/A	0.849134	#N/A	#N/A	1.03102	0.927292	1.86013	32	ENSG00000231609	EHBP1-AS1	lncRNA	EHBP1 antisense RNA 1 [Source:HGNC Symbol;Acc:HGNC:55766]
SERP2	#N/A	1.36855	2.71949	2.67795	5.12518	2.99571	3.91238	4.3057	1.94274	3.41028	#N/A	#N/A	#N/A	#N/A	0.960395	#N/A	#N/A	#N/A	#N/A	#N/A	#N/A	#N/A	#N/A	#N/A	#N/A	#N/A	3.28109	3.0204	4.78245	#N/A	#N/A	#N/A	#N/A	#N/A	4.48325	2.21272	4.32498	5.65306	4.95976	4.37949	4.77372	2.5955	5.33257	5.7092	3.96815	2.44036	4.12112	4.40044	#N/A	4.45669	4.95666	#N/A	#N/A	#N/A	#N/A	#N/A	#N/A	#N/A	#N/A	#N/A	1.45154	4.57216	3.29271	32	ENSG00000151778	SERP2	protein_coding	stress associated endoplasmic reticulum protein family member 2 [Source:HGNC Symbol;Acc:HGNC:20607]
RHD	#N/A	1.33635	#N/A	#N/A	#N/A	#N/A	#N/A	0.906017	0.973551	1.4327	1.35395	1.73158	#N/A	#N/A	0.889965	#N/A	1.04512	#N/A	#N/A	2.65528	#N/A	#N/A	#N/A	#N/A	#N/A	1.96747	1.45044	1.87908	2.08285	#N/A	#N/A	#N/A	#N/A	#N/A	1.39036	#N/A	1.42086	1.38244	1.09555	1.46609	1.38087	1.53914	1.21882	1.30181	1.25176	1.59096	1.26728	1.57595	1.45646	1.44153	1.2505	#N/A	1.05624	#N/A	#N/A	#N/A	1.51972	#N/A	#N/A	#N/A	1.07493	#N/A	#N/A	32	ENSG00000187010	RHD	protein_coding	Rh blood group D antigen [Source:HGNC Symbol;Acc:HGNC:10009]
ARHGAP33	#N/A	1.25202	1.16748	#N/A	1.71743	2.74928	#N/A	2.86642	#N/A	2.17546	#N/A	#N/A	1.32284	#N/A	#N/A	#N/A	#N/A	#N/A	#N/A	#N/A	#N/A	#N/A	1.10197	#N/A	#N/A	1.65433	2.08879	2.04958	2.53505	#N/A	#N/A	#N/A	#N/A	1.50089	2.56697	1.47829	2.22161	2.68749	2.25454	2.29621	2.19752	2.40908	2.08885	1.98455	2.52572	2.42559	2.70903	2.90842	2.26365	2.30258	1.76589	#N/A	#N/A	#N/A	#N/A	1.71874	#N/A	#N/A	#N/A	#N/A	#N/A	3.0597	#N/A	32	ENSG00000004777	ARHGAP33	protein_coding	Rho GTPase activating protein 33 [Source:HGNC Symbol;Acc:HGNC:23085]
ANO4#151572	#N/A	0.928159	2.059	1.60795	1.33693	2.36991	1.6345	2.78647	#N/A	2.63978	#N/A	#N/A	#N/A	#N/A	#N/A	#N/A	#N/A	#N/A	#N/A	#N/A	#N/A	#N/A	#N/A	#N/A	#N/A	1.78588	2.84677	3.56932	2.46205	#N/A	0.706424	#N/A	#N/A	1.82296	3.96581	2.03637	3.90314	4.52902	5.09477	4.52888	4.77411	4.09468	4.98552	4.19448	3.73408	5.16253	4.0827	4.96209	#N/A	4.26933	5.10947	#N/A	#N/A	#N/A	#N/A	#N/A	#N/A	#N/A	#N/A	#N/A	#N/A	3.54677	2.01002	32	ENSG00000151572	ANO4	protein_coding	anoctamin 4 [Source:HGNC Symbol;Acc:HGNC:23837]
ADAMTSL1	#N/A	1.45892	1.05271	#N/A	#N/A	1.80686	1.39469	#N/A	1.40884	0.673163	#N/A	#N/A	#N/A	#N/A	#N/A	#N/A	#N/A	#N/A	#N/A	#N/A	#N/A	#N/A	#N/A	#N/A	#N/A	#N/A	2.43599	1.47603	3.19259	#N/A	1.53042	#N/A	#N/A	1.57725	3.84321	4.61654	2.81038	3.71411	4.16341	3.62816	4.48335	4.08534	3.56803	3.1842	3.44162	4.90052	2.96647	3.1422	#N/A	3.28022	3.71581	1.59956	#N/A	#N/A	3.30433	#N/A	#N/A	#N/A	#N/A	#N/A	1.4658	1.96024	1.99767	32	ENSG00000178031	ADAMTSL1	protein_coding	ADAMTS like 1 [Source:HGNC Symbol;Acc:HGNC:14632]
ZFHX2	#N/A	1.30646	1.22007	#N/A	1.37659	1.87088	#N/A	0.885677	#N/A	1.34392	1.66392	#N/A	1.42591	#N/A	#N/A	#N/A	#N/A	#N/A	#N/A	#N/A	#N/A	#N/A	1.07457	#N/A	#N/A	#N/A	0.986424	#N/A	1.10943	#N/A	#N/A	#N/A	#N/A	#N/A	1.52445	#N/A	1.17805	1.85237	1.33111	1.89831	1.85574	1.85797	1.30721	1.1917	1.22798	0.931618	0.991078	1.3521	1.45989	1.17962	2.20882	0.82694	0.798229	2.10431	#N/A	#N/A	#N/A	#N/A	#N/A	#N/A	1.9373	1.66738	#N/A	32	ENSG00000136367	ZFHX2	protein_coding	zinc finger homeobox 2 [Source:HGNC Symbol;Acc:HGNC:20152]
RAB23	#N/A	#N/A	3.77538	3.88131	2.7572	3.11823	2.30076	3.22434	2.64847	1.16721	3.87639	#N/A	2.78913	#N/A	#N/A	#N/A	#N/A	#N/A	#N/A	#N/A	#N/A	#N/A	#N/A	#N/A	#N/A	1.31402	1.76007	1.21875	1.97203	#N/A	#N/A	#N/A	#N/A	#N/A	1.13987	#N/A	1.09941	1.17306	1.17173	1.19151	1.08714	0.778998	0.895183	1.16596	0.876505	1.80617	1.01132	0.835988	#N/A	0.874755	0.922822	0.730505	#N/A	#N/A	#N/A	#N/A	#N/A	#N/A	#N/A	#N/A	#N/A	1.92938	2.1677	32	ENSG00000112210	RAB23	protein_coding	RAB23, member RAS oncogene family [Source:HGNC Symbol;Acc:HGNC:14263]
FAM20C#177706	#N/A	#N/A	2.71713	1.2751	1.89573	2.59067	1.88422	2.07779	2.35575	0.684327	#N/A	#N/A	#N/A	#N/A	#N/A	#N/A	#N/A	#N/A	#N/A	#N/A	#N/A	#N/A	#N/A	#N/A	#N/A	#N/A	0.993851	1.38933	0.784604	2.0106	1.00577	#N/A	0.886968	1.40632	0.554032	#N/A	#N/A	0.325214	0.629984	0.43769	0.461465	0.790285	0.45138	0.616641	0.494068	0.718081	0.469481	0.598805	#N/A	0.392658	0.349939	#N/A	#N/A	1.13177	#N/A	#N/A	#N/A	#N/A	#N/A	#N/A	#N/A	3.62045	2.15163	32	ENSG00000177706	FAM20C	protein_coding	FAM20C golgi associated secretory pathway kinase [Source:HGNC Symbol;Acc:HGNC:22140]
FRRS1	#N/A	#N/A	2.56614	2.55013	3.31404	2.47113	1.50974	2.97467	3.21189	#N/A	2.3307	1.69349	1.46985	#N/A	#N/A	#N/A	#N/A	#N/A	#N/A	#N/A	#N/A	#N/A	#N/A	#N/A	#N/A	#N/A	2.8963	1.81345	1.52575	#N/A	3.48887	3.83161	2.99469	2.08326	#N/A	#N/A	#N/A	#N/A	0.522766	#N/A	#N/A	#N/A	0.469788	#N/A	0.528692	#N/A	#N/A	#N/A	#N/A	0.635559	0.59667	2.43237	1.90977	#N/A	3.24988	2.49388	1.82476	2.6457	2.18861	#N/A	0.845495	3.41427	1.60534	32	ENSG00000156869	FRRS1	protein_coding	ferric chelate reductase 1 [Source:HGNC Symbol;Acc:HGNC:27622]
NDFIP1	#N/A	#N/A	0.863464	0.659491	0.898906	0.985415	1.21671	0.83361	2.03258	0.410065	1.93307	1.07001	0.634249	#N/A	#N/A	#N/A	#N/A	#N/A	#N/A	#N/A	#N/A	#N/A	#N/A	#N/A	#N/A	#N/A	0.675173	0.498181	0.770215	#N/A	0.416152	#N/A	0.579112	0.671815	#N/A	#N/A	0.376231	0.20569	#N/A	#N/A	#N/A	0.583164	#N/A	#N/A	#N/A	0.473974	#N/A	0.237114	0.908139	#N/A	0.205898	0.436544	#N/A	0.929379	#N/A	0.579728	1.40737	0.994145	0.939565	#N/A	0.759201	#N/A	1.1453	32	ENSG00000131507	NDFIP1	protein_coding	Nedd4 family interacting protein 1 [Source:HGNC Symbol;Acc:HGNC:17592]
ATP6V1B2	#N/A	#N/A	2.77488	1.03879	2.92917	2.56798	2.46724	1.77605	2.17133	0.65877	4.31325	#N/A	0.999454	#N/A	#N/A	#N/A	#N/A	#N/A	#N/A	#N/A	#N/A	#N/A	#N/A	#N/A	#N/A	#N/A	#N/A	#N/A	#N/A	1.70329	#N/A	#N/A	#N/A	#N/A	0.434549	#N/A	0.920243	0.507396	0.746748	0.591036	0.368967	0.905916	0.309436	0.721792	0.475962	0.549837	0.402614	0.574106	0.978386	0.471975	0.524177	#N/A	#N/A	#N/A	1.02617	#N/A	1.88813	1.13448	#N/A	#N/A	0.771923	1.1908	#N/A	32	ENSG00000147416	ATP6V1B2	protein_coding	ATPase H+ transporting V1 subunit B2 [Source:HGNC Symbol;Acc:HGNC:854]
ZBED8	#N/A	#N/A	1.96187	1.38963	1.98944	1.64401	1.46068	3.75405	2.02751	1.22525	1.58452	#N/A	1.91396	#N/A	#N/A	#N/A	#N/A	#N/A	#N/A	#N/A	#N/A	#N/A	#N/A	#N/A	#N/A	#N/A	#N/A	2.21519	3.57882	#N/A	#N/A	#N/A	#N/A	#N/A	1.16978	1.75764	1.58444	1.30059	1.038	1.51587	1.31852	1.0761	0.975025	1.34781	0.78096	1.42859	0.962921	1.2121	#N/A	1.11215	1.12557	0.696506	#N/A	1.6389	#N/A	#N/A	#N/A	#N/A	#N/A	#N/A	#N/A	2.29727	1.79625	32	ENSG00000221886	ZBED8	protein_coding	zinc finger BED-type containing 8 [Source:HGNC Symbol;Acc:HGNC:30804]
SIDT2	#N/A	#N/A	2.00001	1.33023	3.1159	1.95349	1.42906	1.27485	1.59457	1.23189	1.55642	#N/A	0.675913	#N/A	#N/A	#N/A	#N/A	#N/A	#N/A	#N/A	#N/A	#N/A	0.647622	#N/A	#N/A	2.57815	1.21748	0.90433	#N/A	#N/A	#N/A	#N/A	#N/A	#N/A	1.50659	1.59514	1.32668	1.29761	1.16508	1.29739	1.36133	1.66166	1.27632	1.43911	1.53741	1.50676	1.39566	1.58076	1.50125	1.36858	1.64595	#N/A	#N/A	#N/A	#N/A	0.789502	#N/A	#N/A	#N/A	#N/A	#N/A	#N/A	#N/A	32	ENSG00000149577	SIDT2	protein_coding	SID1 transmembrane family member 2 [Source:HGNC Symbol;Acc:HGNC:24272]
MSL1	#N/A	#N/A	#N/A	#N/A	0.524482	0.608099	0.7273	0.976909	#N/A	0.716359	1.27055	#N/A	#N/A	#N/A	#N/A	#N/A	#N/A	#N/A	#N/A	#N/A	#N/A	#N/A	#N/A	#N/A	#N/A	0.980465	0.722402	#N/A	1.3925	#N/A	#N/A	#N/A	#N/A	0.628388	1.04704	1.2029	1.14164	1.01493	0.894306	1.05956	1.01687	1.54387	0.674249	0.812988	0.920749	1.72452	0.87046	1.00723	1.69017	0.684443	1.09399	#N/A	#N/A	#N/A	#N/A	0.881148	1.75222	#N/A	#N/A	#N/A	0.766352	1.37987	1.18139	32	ENSG00000188895	MSL1	protein_coding	MSL complex subunit 1 [Source:HGNC Symbol;Acc:HGNC:27905]
EEA1	#N/A	#N/A	0.700379	0.762743	0.572979	1.40621	0.691	0.570657	1.8958	0.290803	1.26032	1.23211	0.689879	#N/A	#N/A	#N/A	#N/A	#N/A	#N/A	#N/A	#N/A	#N/A	#N/A	#N/A	#N/A	#N/A	0.296373	0.42901	0.504977	1.12449	0.330269	#N/A	0.340137	#N/A	#N/A	0.567857	#N/A	#N/A	0.205415	#N/A	#N/A	#N/A	#N/A	0.189515	0.213865	#N/A	#N/A	#N/A	#N/A	0.199935	#N/A	0.640957	#N/A	0.570877	1.03462	0.979265	0.840223	1.58866	1.00494	#N/A	0.483471	0.857246	0.955854	32	ENSG00000102189	EEA1	protein_coding	early endosome antigen 1 [Source:HGNC Symbol;Acc:HGNC:3185]
MYH4	#N/A	#N/A	4.65716	3.67031	2.24945	1.766	1.69502	3.56792	1.42844	1.47675	#N/A	#N/A	3.47119	#N/A	1.98176	#N/A	0.371933	#N/A	#N/A	#N/A	#N/A	#N/A	#N/A	#N/A	#N/A	1.06194	4.06809	2.35541	2.45236	#N/A	#N/A	#N/A	#N/A	#N/A	1.74065	#N/A	0.767679	0.919345	#N/A	1.33811	1.04675	1.12461	#N/A	1.60163	#N/A	#N/A	#N/A	#N/A	#N/A	#N/A	0.870265	4.73309	5.22517	2.23236	1.95271	0.886697	#N/A	1.0597	1.53117	#N/A	#N/A	1.80054	0.962309	32	ENSG00000264424	MYH4	protein_coding	myosin heavy chain 4 [Source:HGNC Symbol;Acc:HGNC:7574]
TM2D1	#N/A	#N/A	0.499266	0.450862	0.721259	0.580466	1.00777	0.709399	1.91007	0.366482	1.54067	0.799022	0.51136	#N/A	#N/A	#N/A	#N/A	#N/A	#N/A	#N/A	#N/A	#N/A	#N/A	#N/A	#N/A	#N/A	0.690159	0.784236	0.859762	#N/A	#N/A	#N/A	#N/A	#N/A	0.156349	#N/A	0.385987	0.194497	#N/A	0.159557	#N/A	0.350696	#N/A	0.202031	#N/A	0.443942	#N/A	0.268565	0.930943	#N/A	0.16947	0.210916	0.361571	#N/A	0.506201	0.898107	1.38121	0.772322	#N/A	#N/A	0.614223	0.86661	#N/A	32	ENSG00000162604	TM2D1	protein_coding	TM2 domain containing 1 [Source:HGNC Symbol;Acc:HGNC:24142]
LMO4	#N/A	#N/A	0.991575	1.2055	1.14272	0.85911	1.23155	1.06036	2.6792	1.47709	2.31842	1.93629	#N/A	#N/A	0.566852	#N/A	#N/A	#N/A	#N/A	#N/A	#N/A	#N/A	#N/A	#N/A	#N/A	#N/A	0.504156	#N/A	#N/A	#N/A	0.604406	#N/A	0.895479	0.871944	2.17434	1.29289	2.87656	2.21463	2.21472	2.52701	2.23513	2.30744	1.63428	1.65795	1.58225	1.90293	1.37029	1.75316	#N/A	1.47392	2.29571	#N/A	#N/A	#N/A	#N/A	#N/A	#N/A	#N/A	#N/A	#N/A	#N/A	1.652	#N/A	32	ENSG00000143013	LMO4	protein_coding	LIM domain only 4 [Source:HGNC Symbol;Acc:HGNC:6644]
NBPF12	#N/A	#N/A	0.54156	0.520082	#N/A	1.08124	#N/A	1.02963	0.962909	1.04829	1.09597	0.957086	#N/A	#N/A	#N/A	#N/A	#N/A	#N/A	#N/A	#N/A	#N/A	#N/A	#N/A	#N/A	#N/A	1.28491	#N/A	#N/A	0.602972	#N/A	#N/A	#N/A	#N/A	0.666312	1.30103	1.2076	1.23835	1.431	1.41385	1.41882	1.34275	1.48636	1.38357	1.48768	1.56859	1.96239	1.36981	1.39681	1.73415	1.4171	1.27041	#N/A	#N/A	#N/A	1.47499	0.887469	#N/A	#N/A	#N/A	#N/A	0.86212	1.05703	#N/A	32	ENSG00000268043	NBPF12	protein_coding	NBPF member 12 [Source:HGNC Symbol;Acc:HGNC:24297]
#287839	#N/A	#N/A	#N/A	#N/A	#N/A	#N/A	#N/A	2.21663	#N/A	2.24157	#N/A	2.35789	1.02591	#N/A	#N/A	#N/A	#N/A	#N/A	#N/A	#N/A	#N/A	#N/A	#N/A	#N/A	#N/A	#N/A	#N/A	#N/A	#N/A	#N/A	3.67943	1.1713	3.83556	3.69885	4.22892	3.09268	3.63183	4.17688	4.20264	4.473	3.74647	3.67127	4.12197	5.33535	3.81285	3.34546	3.81072	3.6691	#N/A	3.67651	4.14555	4.72061	3.37807	2.6267	3.79144	1.92746	1.02607	3.4175	#N/A	#N/A	3.22165	#N/A	#N/A	32	ENSG00000287839		lncRNA	novel transcript
#284624	#N/A	#N/A	2.99096	1.52745	1.75239	1.86227	4.77566	1.80562	3.36824	1.56011	1.50931	#N/A	0.986246	#N/A	#N/A	#N/A	#N/A	#N/A	#N/A	#N/A	#N/A	#N/A	#N/A	#N/A	#N/A	1.41692	2.55275	2.33199	2.46656	#N/A	#N/A	#N/A	#N/A	#N/A	1.22692	#N/A	0.403036	1.26365	1.02934	0.932051	1.11329	0.882944	0.957938	0.803083	1.03114	1.18096	0.765579	1.04088	#N/A	0.926208	1.15944	#N/A	#N/A	#N/A	#N/A	#N/A	#N/A	#N/A	1.87097	#N/A	#N/A	1.4899	4.21653	32	ENSG00000284624		lncRNA	novel transcript
NECAB1	#N/A	#N/A	2.51654	1.8569	5.2086	2.28416	#N/A	2.02911	2.31666	2.95028	#N/A	#N/A	1.05661	#N/A	1.58763	#N/A	#N/A	#N/A	#N/A	#N/A	#N/A	#N/A	#N/A	#N/A	#N/A	2.24337	2.97036	4.69399	3.18208	#N/A	#N/A	#N/A	#N/A	1.48214	3.97764	4.13994	3.77765	4.64535	3.99955	4.97904	3.97424	4.53192	4.78032	3.58292	4.36059	2.50635	3.96585	3.62782	#N/A	4.24216	3.74524	#N/A	#N/A	#N/A	#N/A	#N/A	#N/A	#N/A	#N/A	#N/A	#N/A	4.58899	3.16979	32	ENSG00000123119	NECAB1	protein_coding	N-terminal EF-hand calcium binding protein 1 [Source:HGNC Symbol;Acc:HGNC:20983]
#258162	#N/A	#N/A	3.57866	1.9297	2.41887	1.78883	1.11309	2.67768	0.846918	3.6515	0.662434	0.734153	#N/A	#N/A	#N/A	#N/A	#N/A	#N/A	#N/A	#N/A	#N/A	#N/A	#N/A	#N/A	#N/A	#N/A	2.99062	1.56985	1.61807	#N/A	2.69909	#N/A	2.34387	#N/A	6.66449	0.749621	6.21142	6.08283	6.1543	5.99359	6.58884	5.92539	6.40349	7.2701	3.97059	4.02287	5.17866	6.37967	#N/A	5.67586	5.56909	#N/A	#N/A	#N/A	#N/A	#N/A	#N/A	#N/A	#N/A	#N/A	#N/A	1.43908	#N/A	32	ENSG00000258162		lncRNA	novel transcript, antisense to PPFIA2
KIF7	#N/A	#N/A	3.44741	1.76022	2.0114	2.68446	3.69969	2.07301	2.37838	2.35656	1.42177	1.64096	#N/A	#N/A	#N/A	#N/A	#N/A	#N/A	#N/A	#N/A	#N/A	#N/A	#N/A	#N/A	#N/A	1.77465	5.40454	2.67571	4.17747	#N/A	#N/A	#N/A	#N/A	#N/A	3.47818	2.211	3.87959	3.93397	3.77305	3.99967	4.07801	2.40594	3.7866	2.61336	3.88194	5.73667	3.08806	3.92457	#N/A	3.75029	3.61414	#N/A	#N/A	#N/A	#N/A	#N/A	#N/A	#N/A	#N/A	#N/A	#N/A	2.66753	1.64464	32	ENSG00000166813	KIF7	protein_coding	kinesin family member 7 [Source:HGNC Symbol;Acc:HGNC:30497]
LINC02102	#N/A	#N/A	1.99441	2.15251	1.09286	0.88231	#N/A	2.32082	0.651023	1.58706	#N/A	#N/A	1.62325	#N/A	#N/A	#N/A	#N/A	#N/A	#N/A	#N/A	#N/A	#N/A	#N/A	#N/A	#N/A	#N/A	1.72921	0.867674	0.901619	#N/A	#N/A	#N/A	#N/A	#N/A	1.2531	#N/A	1.87747	1.63424	2.14956	2.00872	1.5351	1.28745	2.35279	2.91806	1.86447	#N/A	2.48365	1.87854	#N/A	2.54136	1.2814	2.68728	2.58282	#N/A	0.714907	0.379384	#N/A	0.497756	#N/A	#N/A	1.11863	0.714612	#N/A	32	ENSG00000248677	LINC02102	lncRNA	long intergenic non-protein coding RNA 2102 [Source:HGNC Symbol;Acc:HGNC:52957]
#261821	#N/A	#N/A	4.86841	0.901296	0.645634	#N/A	#N/A	0.770121	#N/A	2.38504	#N/A	#N/A	#N/A	#N/A	#N/A	#N/A	#N/A	#N/A	#N/A	#N/A	#N/A	#N/A	#N/A	#N/A	#N/A	0.413082	0.750969	0.544609	0.555908	#N/A	3.20611	#N/A	0.47034	0.388717	2.1575	#N/A	2.18488	2.27942	1.63661	2.03964	1.70697	1.33434	2.55808	2.99375	2.00479	1.11367	2.17759	2.65715	#N/A	3.05802	2.2404	4.56034	0.885729	0.370347	0.434584	#N/A	#N/A	#N/A	#N/A	#N/A	0.556254	#N/A	#N/A	32	ENSG00000261821		lncRNA	novel transcript, antisense to CYP11A1
#267571	#N/A	#N/A	1.04869	1.34656	1.63065	1.30571	2.25775	1.5475	#N/A	1.12086	1.97995	#N/A	0.886466	#N/A	#N/A	#N/A	#N/A	#N/A	#N/A	#N/A	#N/A	#N/A	#N/A	#N/A	#N/A	#N/A	1.37073	2.05002	1.00857	#N/A	0.673988	#N/A	#N/A	1.34662	0.718721	#N/A	1.23258	0.995838	0.821845	0.796016	0.808104	0.909975	0.874065	0.956785	0.941082	1.1951	0.965762	0.962083	1.85127	1.15407	0.946366	#N/A	#N/A	#N/A	#N/A	1.96423	1.6438	#N/A	#N/A	#N/A	#N/A	#N/A	#N/A	32	ENSG00000267571		lncRNA	novel transcript, antisense to CAPS
#287274	#N/A	#N/A	1.62424	1.71572	1.14534	#N/A	0.942117	2.8694	0.915331	1.23995	#N/A	#N/A	#N/A	#N/A	#N/A	#N/A	#N/A	#N/A	#N/A	#N/A	#N/A	#N/A	0.837702	#N/A	#N/A	#N/A	#N/A	#N/A	#N/A	#N/A	1.27133	#N/A	1.15071	0.827092	1.26821	#N/A	2.11957	0.989426	1.64429	0.79772	0.683313	1.0232	1.7982	1.74913	1.99416	#N/A	1.47048	1.60447	1.12209	1.9469	1.01458	1.26475	1.27999	0.846319	#N/A	#N/A	#N/A	#N/A	0.826495	#N/A	1.46686	0.852437	#N/A	32	ENSG00000287274		lncRNA	novel transcript, antisense to STARD13
#253796	#N/A	#N/A	2.6534	2.5469	3.31409	0.989843	#N/A	1.55994	1.34281	1.02073	1.57844	#N/A	2.11459	#N/A	#N/A	#N/A	1.10089	#N/A	#N/A	#N/A	#N/A	#N/A	#N/A	#N/A	#N/A	2.47626	4.3208	3.29315	5.25769	#N/A	3.00188	1.3449	2.47563	2.38273	#N/A	1.36338	#N/A	#N/A	#N/A	#N/A	#N/A	1.24928	#N/A	#N/A	0.788285	1.50116	#N/A	#N/A	1.83436	#N/A	#N/A	3.81104	3.17662	2.17417	4.95145	2.73559	#N/A	3.62356	1.94808	#N/A	1.47784	2.24117	#N/A	32	ENSG00000253796		lncRNA	novel transcript
CLNS1A	#N/A	#N/A	0.636839	0.414273	0.84489	0.751787	#N/A	0.817726	1.5873	0.813947	1.38318	#N/A	0.676475	#N/A	#N/A	#N/A	#N/A	#N/A	#N/A	#N/A	#N/A	#N/A	#N/A	#N/A	#N/A	#N/A	0.560723	#N/A	#N/A	#N/A	#N/A	#N/A	#N/A	#N/A	0.540571	#N/A	1.11165	0.615151	1.05819	0.707747	0.446069	0.621255	0.598981	0.644702	0.722274	0.82469	0.47582	0.695517	#N/A	0.68681	0.50587	0.251121	0.361609	#N/A	#N/A	0.721146	1.29688	1.03527	0.613258	#N/A	#N/A	#N/A	1.15878	32	ENSG00000074201	CLNS1A	protein_coding	chloride nucleotide-sensitive channel 1A [Source:HGNC Symbol;Acc:HGNC:2080]
#285367	#N/A	#N/A	0.717644	0.268771	0.243969	0.183453	#N/A	0.247056	#N/A	0.231914	#N/A	#N/A	#N/A	#N/A	0.0960712	0.0437933	#N/A	#N/A	#N/A	#N/A	#N/A	#N/A	#N/A	#N/A	#N/A	0.141155	0.280689	#N/A	0.206183	#N/A	0.358003	0.0882446	0.163795	#N/A	1.98722	#N/A	0.512194	2.36317	0.808256	1.17492	2.10707	0.63967	1.7368	0.574945	1.19375	0.346948	2.16711	2.17962	#N/A	2.30422	2.07165	0.733555	#N/A	#N/A	0.16905	#N/A	#N/A	#N/A	#N/A	#N/A	0.199898	#N/A	#N/A	32	ENSG00000285367		lncRNA	novel transcript
SYN3	#N/A	#N/A	#N/A	#N/A	#N/A	0.61626	#N/A	0.798572	#N/A	1.46923	#N/A	#N/A	#N/A	#N/A	#N/A	#N/A	0.838238	#N/A	#N/A	#N/A	#N/A	#N/A	0.452117	#N/A	#N/A	2.32375	2.46073	3.36581	3.45194	#N/A	0.543503	#N/A	0.823537	0.884458	5.08461	6.33202	3.77979	5.29263	4.89087	4.7718	5.61711	4.78663	5.21101	5.1541	5.15148	4.8522	5.04931	4.65391	1.46796	4.75949	5.4297	#N/A	#N/A	#N/A	#N/A	#N/A	1.94147	#N/A	#N/A	#N/A	#N/A	5.1569	2.91375	32	ENSG00000185666	SYN3	protein_coding	synapsin III [Source:HGNC Symbol;Acc:HGNC:11496]
C1orf220	#N/A	#N/A	5.43102	3.2196	1.99511	1.30601	1.08606	2.38733	0.939275	2.62607	0.671225	#N/A	#N/A	#N/A	#N/A	#N/A	#N/A	#N/A	#N/A	#N/A	#N/A	#N/A	#N/A	#N/A	#N/A	#N/A	2.54024	#N/A	1.6559	#N/A	1.35224	#N/A	#N/A	#N/A	8.05051	0.925149	4.94057	6.65953	5.54325	5.67078	4.90792	3.52167	6.05951	5.29103	4.6549	2.9509	4.79139	4.67558	1.23744	4.63587	3.71468	#N/A	1.65998	#N/A	#N/A	#N/A	#N/A	#N/A	#N/A	#N/A	#N/A	1.23744	1.04181	32	ENSG00000213057	C1orf220	lncRNA	chromosome 1 putative open reading frame 220 [Source:HGNC Symbol;Acc:HGNC:33805]
GPR39	#N/A	#N/A	2.21914	0.54916	0.574416	0.382806	#N/A	0.637516	0.239249	1.09515	#N/A	#N/A	0.778961	#N/A	#N/A	#N/A	#N/A	#N/A	#N/A	#N/A	#N/A	#N/A	#N/A	#N/A	#N/A	#N/A	#N/A	#N/A	#N/A	#N/A	0.966172	#N/A	0.469472	#N/A	2.59402	0.231707	3.88575	3.95326	3.22671	3.13522	3.05624	1.63596	3.41444	3.5468	2.44399	0.708033	3.20686	3.22317	#N/A	2.95753	3.24721	1.50851	1.05619	0.276347	#N/A	#N/A	#N/A	#N/A	0.293063	#N/A	0.449614	0.330926	#N/A	32	ENSG00000183840	GPR39	protein_coding	G protein-coupled receptor 39 [Source:HGNC Symbol;Acc:HGNC:4496]
URI1	#N/A	#N/A	0.395444	0.867395	0.390202	0.850312	#N/A	0.473311	0.892452	0.621991	1.86132	1.85293	#N/A	#N/A	#N/A	#N/A	#N/A	#N/A	#N/A	#N/A	#N/A	#N/A	#N/A	#N/A	#N/A	#N/A	0.501674	0.803818	0.58509	#N/A	#N/A	#N/A	#N/A	#N/A	0.357524	0.73246	0.765434	0.400464	0.584423	0.390064	0.208708	0.450925	0.30125	0.438168	0.570702	0.633341	0.325195	0.499543	0.748236	0.42534	0.27211	#N/A	#N/A	#N/A	#N/A	#N/A	1.54085	0.817702	#N/A	#N/A	0.602863	#N/A	#N/A	32	ENSG00000105176	URI1	protein_coding	URI1 prefoldin like chaperone [Source:HGNC Symbol;Acc:HGNC:13236]
CEP43	#N/A	#N/A	1.29739	0.931033	2.29108	1.90126	0.755339	0.743493	1.43249	0.581223	1.99926	#N/A	#N/A	#N/A	#N/A	#N/A	#N/A	#N/A	#N/A	#N/A	#N/A	#N/A	#N/A	#N/A	#N/A	0.880032	0.99186	0.847799	#N/A	#N/A	#N/A	#N/A	#N/A	#N/A	0.495633	#N/A	0.348412	0.457604	0.534673	0.47802	0.376462	0.595104	0.534995	0.542599	0.642018	0.773462	0.429626	0.659269	1.38897	0.600575	0.496583	0.385415	#N/A	#N/A	0.784614	#N/A	2.84401	0.987209	#N/A	#N/A	#N/A	#N/A	#N/A	32	ENSG00000213066	CEP43	protein_coding	centrosomal protein 43 [Source:HGNC Symbol;Acc:HGNC:17012]
PHACTR3	#N/A	#N/A	1.15347	1.77375	0.997953	#N/A	#N/A	1.67671	#N/A	1.60953	#N/A	#N/A	#N/A	#N/A	0.421681	#N/A	#N/A	#N/A	#N/A	#N/A	#N/A	#N/A	#N/A	#N/A	#N/A	0.443826	1.22627	0.673134	0.686088	#N/A	1.15334	#N/A	0.727027	#N/A	3.68478	0.406491	2.99531	3.88426	3.98585	3.17337	4.0586	3.5941	4.07734	2.96734	5.16863	1.29381	4.01204	5.605	#N/A	3.95403	4.27544	1.25029	1.22629	#N/A	#N/A	0.331556	#N/A	#N/A	#N/A	#N/A	#N/A	#N/A	0.420207	32	ENSG00000087495	PHACTR3	protein_coding	phosphatase and actin regulator 3 [Source:HGNC Symbol;Acc:HGNC:15833]
STEAP2-AS1	#N/A	#N/A	3.606	2.38876	1.78444	#N/A	#N/A	1.73746	#N/A	1.46005	0.626818	#N/A	#N/A	#N/A	#N/A	#N/A	#N/A	#N/A	#N/A	#N/A	#N/A	#N/A	#N/A	#N/A	#N/A	0.656906	2.14898	1.23923	1.23702	#N/A	0.911267	#N/A	#N/A	#N/A	2.96318	#N/A	1.80201	4.80126	2.09562	2.14153	2.95977	2.23025	2.27033	3.37096	2.81597	1.48052	1.73551	2.51537	#N/A	2.60784	3.10144	1.54258	#N/A	#N/A	1.11859	0.585059	#N/A	#N/A	#N/A	#N/A	1.24653	1.08943	0.728588	32	ENSG00000227646	STEAP2-AS1	lncRNA	STEAP2 antisense RNA 1 [Source:HGNC Symbol;Acc:HGNC:40820]
P2RY12	#N/A	#N/A	3.46534	3.27368	1.44011	1.09842	#N/A	2.03736	0.627953	1.54581	#N/A	#N/A	#N/A	#N/A	#N/A	#N/A	#N/A	#N/A	#N/A	#N/A	#N/A	#N/A	#N/A	#N/A	#N/A	#N/A	#N/A	#N/A	#N/A	#N/A	3.34877	#N/A	1.26515	#N/A	3.74263	0.889929	2.75333	4.8826	3.15048	3.55297	4.60456	3.68212	3.42953	2.82949	2.83085	1.24441	2.26231	3.24197	#N/A	3.31974	4.09243	3.43511	3.77828	#N/A	#N/A	0.428337	#N/A	0.510859	#N/A	#N/A	1.21958	0.78673	0.508379	32	ENSG00000169313	P2RY12	protein_coding	purinergic receptor P2Y12 [Source:HGNC Symbol;Acc:HGNC:18124]
TMX3	#N/A	#N/A	0.445925	0.602577	#N/A	#N/A	0.707644	0.622968	0.845858	0.974549	1.23751	1.23737	#N/A	#N/A	#N/A	#N/A	#N/A	#N/A	#N/A	#N/A	#N/A	#N/A	#N/A	#N/A	#N/A	1.1246	#N/A	0.815445	#N/A	#N/A	0.52226	#N/A	0.703903	0.653002	0.925307	#N/A	1.30586	1.0179	1.37326	1.03524	0.854926	1.18947	1.18609	1.20021	1.23305	1.32028	0.934294	1.16473	1.83654	1.28172	0.911011	#N/A	#N/A	#N/A	#N/A	#N/A	1.60265	#N/A	#N/A	#N/A	0.669363	0.629778	#N/A	32	ENSG00000166479	TMX3	protein_coding	thioredoxin related transmembrane protein 3 [Source:HGNC Symbol;Acc:HGNC:24718]
LINC01023	#N/A	#N/A	4.4377	2.67757	1.18532	1.09348	0.857731	1.74238	0.743474	1.42886	0.585735	#N/A	1.3788	#N/A	#N/A	#N/A	#N/A	#N/A	#N/A	#N/A	#N/A	#N/A	#N/A	#N/A	#N/A	#N/A	#N/A	#N/A	1.12719	#N/A	1.66821	#N/A	#N/A	#N/A	4.1692	#N/A	3.66187	3.04081	2.08503	3.33664	2.64442	2.59852	2.68277	2.69966	2.62389	1.55824	2.4069	1.97689	#N/A	2.26477	2.74366	1.34319	1.77544	#N/A	#N/A	#N/A	#N/A	0.539548	#N/A	#N/A	1.21279	1.10978	#N/A	32	ENSG00000272523	LINC01023	lncRNA	long intergenic non-protein coding RNA 1023 [Source:HGNC Symbol;Acc:HGNC:49004]
BIRC2	#N/A	#N/A	0.556617	#N/A	0.941581	#N/A	#N/A	0.648622	2.39946	0.62845	1.39383	1.30244	0.69119	#N/A	#N/A	#N/A	#N/A	#N/A	#N/A	#N/A	#N/A	#N/A	#N/A	#N/A	#N/A	1.25066	#N/A	#N/A	0.742622	#N/A	#N/A	#N/A	#N/A	#N/A	0.352765	#N/A	1.05289	0.601025	0.898012	0.770443	0.354248	0.744261	0.515951	0.499663	0.803537	0.710344	0.646417	0.71334	1.80543	0.648791	0.368019	0.426907	0.54743	#N/A	#N/A	1.06343	1.17967	1.37816	#N/A	#N/A	0.730037	#N/A	#N/A	32	ENSG00000110330	BIRC2	protein_coding	baculoviral IAP repeat containing 2 [Source:HGNC Symbol;Acc:HGNC:590]
#286328	#N/A	#N/A	1.41557	0.760098	0.456664	0.35355	0.305576	0.528396	#N/A	0.705915	#N/A	#N/A	0.478244	#N/A	#N/A	#N/A	#N/A	#N/A	#N/A	#N/A	#N/A	#N/A	#N/A	#N/A	#N/A	0.252256	0.581991	0.352156	0.343034	#N/A	0.814573	#N/A	#N/A	0.241524	4.17372	0.264356	2.89629	3.50042	4.35599	3.58259	3.44928	2.04335	4.34842	1.81376	1.05228	#N/A	1.84637	2.07928	0.0762336	4.033	4.0982	1.12672	#N/A	#N/A	#N/A	#N/A	#N/A	#N/A	#N/A	#N/A	#N/A	0.317246	#N/A	32	ENSG00000286328		lncRNA	novel transcript
ASXL3	#N/A	#N/A	3.1569	1.21548	0.75271	0.581031	0.487353	1.07928	0.38309	3.81894	#N/A	#N/A	#N/A	#N/A	#N/A	#N/A	#N/A	#N/A	#N/A	#N/A	#N/A	#N/A	#N/A	#N/A	#N/A	0.479679	1.06421	0.610379	0.633915	#N/A	#N/A	#N/A	#N/A	#N/A	6.08654	0.459184	5.12714	7.83259	5.08033	5.59616	6.06916	4.93838	7.02689	5.74785	4.73869	1.06837	6.13577	7.77829	#N/A	5.58291	8.13259	1.40448	#N/A	#N/A	#N/A	#N/A	#N/A	#N/A	#N/A	#N/A	0.651167	0.482121	0.394742	32	ENSG00000141431	ASXL3	protein_coding	ASXL transcriptional regulator 3 [Source:HGNC Symbol;Acc:HGNC:29357]
LPAR4	#N/A	#N/A	0.203543	0.175376	#N/A	0.149447	#N/A	0.175684	#N/A	0.195282	#N/A	#N/A	0.170109	#N/A	#N/A	#N/A	#N/A	#N/A	#N/A	#N/A	#N/A	#N/A	#N/A	#N/A	#N/A	#N/A	0.169888	0.152311	0.15321	#N/A	0.115242	#N/A	#N/A	#N/A	0.228674	#N/A	0.23259	0.234906	0.24484	0.236025	0.279178	0.166522	0.266694	0.213077	0.202918	0.169576	0.248385	0.213254	0.147967	0.232124	0.24189	0.170296	0.17455	#N/A	0.135848	#N/A	#N/A	#N/A	#N/A	#N/A	0.152006	0.142371	0.13252	32	ENSG00000147145	LPAR4	protein_coding	lysophosphatidic acid receptor 4 [Source:HGNC Symbol;Acc:HGNC:4478]
NBPF1	#N/A	#N/A	#N/A	0.926212	#N/A	#N/A	0.858298	0.70707	0.867994	0.8303	1.08423	1.89358	0.740135	#N/A	#N/A	#N/A	#N/A	#N/A	#N/A	#N/A	#N/A	#N/A	#N/A	#N/A	#N/A	#N/A	#N/A	#N/A	1.57599	#N/A	#N/A	#N/A	#N/A	#N/A	0.88235	#N/A	0.667278	0.937243	0.479041	0.809014	0.982152	1.21009	0.490668	0.675927	0.550495	0.894401	0.412086	0.727794	1.384	0.399339	0.927555	0.956899	0.610267	#N/A	#N/A	#N/A	1.87779	1.88381	#N/A	#N/A	0.650779	2.31718	1.54819	32	ENSG00000219481	NBPF1	protein_coding	NBPF member 1 [Source:HGNC Symbol;Acc:HGNC:26088]
RBFA	#N/A	#N/A	1.52007	1.11891	2.21452	#N/A	2.58325	1.00669	1.43375	0.991989	1.61913	2.54657	0.995808	#N/A	#N/A	#N/A	#N/A	#N/A	#N/A	#N/A	#N/A	#N/A	#N/A	#N/A	#N/A	#N/A	1.41721	#N/A	1.53915	#N/A	#N/A	#N/A	#N/A	#N/A	0.778157	#N/A	1.5024	0.74648	1.34429	0.8082	0.666641	0.77505	0.684253	0.999397	1.07091	1.49582	0.705055	0.759016	1.47622	0.680139	0.93704	0.674527	0.722962	#N/A	#N/A	#N/A	#N/A	1.33223	#N/A	#N/A	#N/A	#N/A	2.44739	32	ENSG00000101546	RBFA	protein_coding	ribosome binding factor A [Source:HGNC Symbol;Acc:HGNC:26120]
LAMA4-AS1	#N/A	#N/A	#N/A	1.41192	#N/A	#N/A	#N/A	0.907813	#N/A	2.05908	#N/A	#N/A	#N/A	#N/A	#N/A	#N/A	#N/A	#N/A	#N/A	#N/A	#N/A	#N/A	0.645155	#N/A	#N/A	2.39003	4.89969	3.19951	4.03931	1.78968	3.95811	1.72624	2.95968	3.80091	6.59806	4.91064	5.19256	8.68402	5.846	7.04527	7.65331	7.31105	6.2952	6.60361	8.87151	7.32553	6.05945	6.02507	3.02455	5.17376	7.45828	#N/A	#N/A	#N/A	#N/A	#N/A	#N/A	#N/A	#N/A	#N/A	#N/A	3.70918	2.47989	32	ENSG00000226440	LAMA4-AS1	lncRNA	LAMA4 antisense RNA 1 [Source:HGNC Symbol;Acc:HGNC:40333]
SLC25A32	#N/A	#N/A	#N/A	0.69016	#N/A	#N/A	#N/A	0.618577	#N/A	0.776358	1.99343	#N/A	#N/A	#N/A	#N/A	#N/A	#N/A	#N/A	#N/A	#N/A	#N/A	#N/A	#N/A	#N/A	#N/A	1.04859	#N/A	0.806812	1.38563	#N/A	#N/A	#N/A	0.566531	#N/A	0.794585	1.22439	0.955291	0.689397	0.900348	0.733317	0.689677	0.797971	0.625072	1.06876	0.864289	1.16674	0.775387	1.04174	1.45407	0.750396	0.602804	0.418833	0.489067	#N/A	#N/A	#N/A	1.95659	#N/A	1.09721	#N/A	0.92355	0.919954	1.28142	32	ENSG00000164933	SLC25A32	protein_coding	solute carrier family 25 member 32 [Source:HGNC Symbol;Acc:HGNC:29683]
CTBP1	#N/A	#N/A	1.6587	0.823321	1.40849	1.41804	2.14808	0.779383	2.31753	0.909649	2.31932	1.64774	0.709847	#N/A	#N/A	#N/A	#N/A	#N/A	#N/A	#N/A	#N/A	#N/A	#N/A	#N/A	#N/A	#N/A	#N/A	#N/A	#N/A	#N/A	#N/A	#N/A	#N/A	#N/A	0.69242	1.11865	1.14745	0.950409	1.71946	1.25925	0.838803	0.837798	0.97123	0.628331	0.774688	0.999919	0.665431	0.823969	#N/A	0.925278	0.959697	1.04012	0.646828	#N/A	1.4847	1.33201	#N/A	1.71232	#N/A	#N/A	#N/A	#N/A	#N/A	32	ENSG00000159692	CTBP1	protein_coding	C-terminal binding protein 1 [Source:HGNC Symbol;Acc:HGNC:2494]
LINC00640	#N/A	#N/A	1.73546	1.08321	0.606479	0.428401	0.372145	0.80081	0.336562	0.934568	#N/A	#N/A	#N/A	#N/A	#N/A	#N/A	#N/A	#N/A	#N/A	#N/A	#N/A	#N/A	#N/A	#N/A	#N/A	#N/A	0.794625	#N/A	0.492577	#N/A	#N/A	#N/A	#N/A	#N/A	3.19584	#N/A	2.75241	4.70001	2.96331	2.68213	2.51397	1.88582	2.93906	2.8788	3.06057	0.85052	2.94412	2.32731	#N/A	3.42867	1.99932	2.64427	0.691339	#N/A	0.380682	0.262532	#N/A	0.277039	0.345035	#N/A	0.443162	#N/A	#N/A	32	ENSG00000258479	LINC00640	lncRNA	long intergenic non-protein coding RNA 640 [Source:HGNC Symbol;Acc:HGNC:44291]
LINC02055	#N/A	#N/A	1.18438	#N/A	1.54692	1.57294	1.41043	1.61289	1.45544	0.980134	1.22206	3.06704	#N/A	#N/A	#N/A	#N/A	#N/A	#N/A	#N/A	#N/A	#N/A	#N/A	#N/A	#N/A	#N/A	#N/A	#N/A	2.67187	2.00853	#N/A	2.03356	#N/A	1.90501	#N/A	2.70543	2.21772	2.00238	3.51488	3.37918	3.56954	3.24225	3.37895	2.87996	2.52762	2.3349	2.81071	2.45646	2.63952	#N/A	2.44613	3.23358	#N/A	#N/A	#N/A	#N/A	1.00969	#N/A	#N/A	#N/A	#N/A	1.1632	1.22339	#N/A	32	ENSG00000254101	LINC02055	lncRNA	long intergenic non-protein coding RNA 2055 [Source:HGNC Symbol;Acc:HGNC:52895]
LINC02246	#N/A	#N/A	1.71662	2.26233	1.91369	2.52638	1.6047	1.03388	#N/A	#N/A	#N/A	1.92769	0.889953	#N/A	#N/A	#N/A	1.20891	#N/A	#N/A	#N/A	#N/A	#N/A	0.825281	#N/A	#N/A	1.84998	#N/A	#N/A	#N/A	#N/A	#N/A	#N/A	#N/A	#N/A	0.745589	1.41877	0.726391	0.721417	0.915717	0.79032	0.493451	#N/A	0.884496	0.935392	0.624367	#N/A	0.568593	0.624516	#N/A	0.911703	0.955465	1.00117	1.20273	#N/A	#N/A	1.89464	1.54061	#N/A	#N/A	#N/A	1.56355	2.99776	1.85628	32	ENSG00000281903	LINC02246	lncRNA	long intergenic non-protein coding RNA 2246 [Source:HGNC Symbol;Acc:HGNC:53135]
SPAG1	#N/A	#N/A	#N/A	#N/A	#N/A	0.628989	#N/A	0.577809	1.60121	0.836722	1.24038	1.47823	#N/A	#N/A	#N/A	#N/A	#N/A	#N/A	#N/A	#N/A	#N/A	#N/A	#N/A	#N/A	#N/A	1.33692	2.3082	1.84508	1.25435	#N/A	#N/A	#N/A	#N/A	0.766959	0.833844	1.40365	1.14528	0.926322	0.85205	0.840109	0.748669	0.85526	0.596406	1.01646	0.985761	0.770676	0.580802	0.662083	#N/A	0.655592	0.967948	0.526976	0.920454	#N/A	#N/A	1.2247	2.55047	#N/A	#N/A	#N/A	0.923052	#N/A	#N/A	32	ENSG00000104450	SPAG1	protein_coding	sperm associated antigen 1 [Source:HGNC Symbol;Acc:HGNC:11212]
GPATCH2	#N/A	#N/A	1.60062	0.498055	1.94224	2.94263	1.0219	0.501536	1.78168	0.527631	3.33002	0.859392	0.575116	#N/A	#N/A	#N/A	#N/A	#N/A	#N/A	#N/A	#N/A	#N/A	#N/A	#N/A	#N/A	#N/A	#N/A	#N/A	#N/A	#N/A	#N/A	#N/A	#N/A	#N/A	0.445747	0.910294	0.413656	0.415181	0.461786	0.353184	0.287588	0.507799	0.39451	0.519872	0.516145	0.848726	0.388464	0.580514	0.505569	0.46038	#N/A	0.285304	#N/A	#N/A	#N/A	0.597446	1.12447	#N/A	0.996049	#N/A	#N/A	1.21949	#N/A	32	ENSG00000092978	GPATCH2	protein_coding	G-patch domain containing 2 [Source:HGNC Symbol;Acc:HGNC:25499]
ZFAS1	#N/A	#N/A	1.65618	0.796756	1.25903	1.31995	1.74656	0.555771	2.26265	0.666959	3.37106	#N/A	0.684517	#N/A	#N/A	#N/A	#N/A	#N/A	#N/A	#N/A	#N/A	#N/A	#N/A	#N/A	#N/A	#N/A	0.631036	#N/A	#N/A	#N/A	#N/A	#N/A	#N/A	0.817972	0.600948	#N/A	1.22164	0.544227	0.887969	0.599516	0.415788	0.634469	0.729661	0.757719	0.717841	0.914553	0.674273	0.640631	0.716681	0.853465	0.300934	0.552575	#N/A	#N/A	#N/A	1.06625	1.20995	1.24255	#N/A	#N/A	#N/A	#N/A	#N/A	32	ENSG00000177410	ZFAS1	lncRNA	ZNFX1 antisense RNA 1 [Source:HGNC Symbol;Acc:HGNC:33101]
ZNF544	#N/A	#N/A	#N/A	#N/A	0.485986	0.673847	#N/A	0.436953	1.18433	0.931596	#N/A	#N/A	#N/A	#N/A	0.50461	#N/A	#N/A	#N/A	#N/A	#N/A	#N/A	#N/A	0.540681	#N/A	#N/A	1.09958	0.759522	1.32217	1.3681	#N/A	#N/A	#N/A	#N/A	#N/A	0.989923	1.57812	1.05902	1.21482	1.45824	1.07657	0.96855	0.781792	1.54682	1.57025	1.70744	1.18248	1.356	1.40267	1.56758	1.69256	1.20753	#N/A	#N/A	0.653505	#N/A	0.814435	#N/A	0.641747	#N/A	#N/A	0.573455	#N/A	#N/A	32	ENSG00000198131	ZNF544	protein_coding	zinc finger protein 544 [Source:HGNC Symbol;Acc:HGNC:16759]
CASD1	#N/A	#N/A	#N/A	#N/A	#N/A	#N/A	0.886909	0.352118	0.752048	0.505996	#N/A	#N/A	#N/A	#N/A	0.497483	#N/A	#N/A	#N/A	#N/A	#N/A	#N/A	#N/A	#N/A	#N/A	#N/A	#N/A	1.01186	0.713626	1.00422	#N/A	#N/A	#N/A	#N/A	#N/A	0.618659	1.06528	0.68199	0.567681	0.627904	0.630075	0.542327	0.802769	0.497842	0.745114	0.639131	0.829191	0.566581	0.657403	0.865874	0.570215	0.543663	0.382887	#N/A	#N/A	#N/A	1.01207	1.47694	0.741417	0.58789	#N/A	0.560515	0.61506	#N/A	32	ENSG00000127995	CASD1	protein_coding	CAS1 domain containing 1 [Source:HGNC Symbol;Acc:HGNC:16014]
LMNA	#N/A	#N/A	2.89784	0.68589	2.85596	2.4718	1.54478	#N/A	2.24268	0.63612	2.66335	1.20445	#N/A	#N/A	#N/A	#N/A	#N/A	#N/A	#N/A	#N/A	#N/A	#N/A	#N/A	#N/A	#N/A	0.808526	#N/A	0.733568	0.827853	#N/A	#N/A	#N/A	#N/A	#N/A	0.549065	#N/A	1.18424	0.645174	1.19815	0.757689	0.551974	0.697728	0.789494	0.830845	0.855827	0.791058	0.787957	0.853811	0.813997	0.998892	0.42298	#N/A	#N/A	#N/A	#N/A	0.599896	#N/A	1.33737	#N/A	#N/A	#N/A	1.68603	2.15747	32	ENSG00000160789	LMNA	protein_coding	lamin A/C [Source:HGNC Symbol;Acc:HGNC:6636]
HERPUD1	#N/A	#N/A	#N/A	#N/A	0.872507	#N/A	#N/A	#N/A	1.80689	1.08163	2.66423	2.52018	#N/A	#N/A	#N/A	#N/A	#N/A	#N/A	#N/A	#N/A	#N/A	#N/A	#N/A	#N/A	#N/A	#N/A	#N/A	#N/A	#N/A	#N/A	#N/A	#N/A	#N/A	#N/A	0.878933	3.60731	2.25016	1.42716	2.12313	1.15718	1.20413	1.19831	1.77264	1.34583	1.86862	1.39609	1.54229	1.4551	1.37186	1.71005	0.960046	2.20995	1.12706	1.16627	2.34736	3.03421	2.34818	3.42198	1.7405	#N/A	1.15757	0.915182	#N/A	32	ENSG00000051108	HERPUD1	protein_coding	homocysteine inducible ER protein with ubiquitin like domain 1 [Source:HGNC Symbol;Acc:HGNC:13744]
DOCK11	#N/A	#N/A	2.82987	3.14675	2.78773	2.9735	2.15172	#N/A	1.21181	2.84797	2.60659	1.6578	0.5418	#N/A	#N/A	#N/A	#N/A	#N/A	#N/A	#N/A	#N/A	#N/A	0.394352	#N/A	#N/A	#N/A	#N/A	#N/A	#N/A	#N/A	2.29712	2.34493	2.1261	2.57019	9.22739	7.50539	5.88272	8.66414	6.31967	6.70334	8.7604	6.41139	7.56767	6.07248	5.53717	6.41164	6.37177	6.89877	3.25897	6.80527	7.8238	#N/A	#N/A	#N/A	#N/A	#N/A	#N/A	#N/A	#N/A	#N/A	#N/A	#N/A	#N/A	32	ENSG00000147251	DOCK11	protein_coding	dedicator of cytokinesis 11 [Source:HGNC Symbol;Acc:HGNC:23483]
MYOF	#N/A	#N/A	2.17019	#N/A	2.67458	3.09121	1.89143	#N/A	0.828796	1.53995	1.80581	1.52064	#N/A	#N/A	#N/A	#N/A	#N/A	#N/A	#N/A	#N/A	#N/A	#N/A	#N/A	#N/A	#N/A	#N/A	#N/A	#N/A	#N/A	3.88483	1.56101	0.978987	1.58245	1.38897	7.64928	4.68463	5.68249	6.91486	5.41588	5.60796	7.65913	5.83829	6.63553	5.98337	6.34254	4.88654	5.61817	6.1675	2.14011	5.52102	5.91932	#N/A	#N/A	#N/A	#N/A	#N/A	#N/A	#N/A	#N/A	#N/A	#N/A	3.40935	1.61414	32	ENSG00000138119	MYOF	protein_coding	myoferlin [Source:HGNC Symbol;Acc:HGNC:3656]
MIS18BP1	#N/A	#N/A	#N/A	#N/A	#N/A	#N/A	#N/A	#N/A	0.770822	1.18184	#N/A	#N/A	#N/A	#N/A	0.572247	#N/A	#N/A	#N/A	#N/A	#N/A	#N/A	#N/A	#N/A	#N/A	#N/A	#N/A	#N/A	#N/A	#N/A	#N/A	1.13957	#N/A	1.19721	1.72892	1.0464	1.32745	1.61772	1.315	1.69695	1.39297	1.07177	1.02635	1.44566	1.35031	2.08811	0.915081	1.37905	1.39407	1.01666	1.68307	1.19696	0.742767	0.925496	0.914665	1.1035	0.801893	1.37413	1.13361	#N/A	1.95815	0.720151	#N/A	#N/A	32	ENSG00000129534	MIS18BP1	protein_coding	MIS18 binding protein 1 [Source:HGNC Symbol;Acc:HGNC:20190]
CYP20A1	#N/A	#N/A	0.281603	0.31173	0.817215	0.481631	0.576486	#N/A	0.637658	0.433166	1.67556	0.838522	#N/A	#N/A	#N/A	#N/A	#N/A	#N/A	#N/A	#N/A	#N/A	#N/A	#N/A	#N/A	#N/A	#N/A	0.339667	#N/A	#N/A	1.64053	0.337574	#N/A	0.414459	#N/A	0.529499	1.23868	0.336436	0.491533	0.406641	0.551877	0.433177	0.548065	0.382055	0.468498	0.504098	0.697362	0.369476	0.595001	0.909385	0.394232	0.381482	#N/A	#N/A	#N/A	#N/A	#N/A	1.46603	#N/A	#N/A	#N/A	#N/A	#N/A	0.972263	32	ENSG00000119004	CYP20A1	protein_coding	cytochrome P450 family 20 subfamily A member 1 [Source:HGNC Symbol;Acc:HGNC:20576]
CLSTN3#139182	#N/A	#N/A	0.902247	#N/A	1.87583	#N/A	#N/A	#N/A	#N/A	3.79635	1.92203	#N/A	0.985572	#N/A	#N/A	#N/A	#N/A	#N/A	#N/A	#N/A	#N/A	#N/A	0.850997	#N/A	#N/A	3.34357	3.93971	#N/A	2.08661	#N/A	0.830288	#N/A	#N/A	1.44181	6.37646	3.66856	5.80123	9.80226	7.05227	6.68392	7.95692	5.30502	6.77302	4.92715	7.63863	4.07046	4.8119	6.92453	3.31273	5.1457	6.63863	0.701869	2.43866	#N/A	#N/A	1.30587	1.10067	#N/A	#N/A	#N/A	#N/A	#N/A	#N/A	32	ENSG00000139182	CLSTN3	protein_coding	calsyntenin 3 [Source:HGNC Symbol;Acc:HGNC:18371]
PHF14	#N/A	#N/A	#N/A	#N/A	#N/A	#N/A	#N/A	#N/A	#N/A	0.700167	0.565241	#N/A	#N/A	#N/A	#N/A	#N/A	#N/A	#N/A	#N/A	#N/A	#N/A	#N/A	0.306189	#N/A	#N/A	1.32597	0.491213	0.631742	1.16706	#N/A	#N/A	#N/A	#N/A	#N/A	1.19739	1.40781	1.25334	1.1386	1.25393	1.26716	1.12687	1.22591	1.17597	1.16324	1.25605	1.40531	1.02122	1.24146	0.596851	1.26115	1.25209	0.761421	#N/A	#N/A	0.664576	1.27881	0.864588	0.596586	0.439319	#N/A	0.963321	#N/A	0.872151	32	ENSG00000106443	PHF14	protein_coding	PHD finger protein 14 [Source:HGNC Symbol;Acc:HGNC:22203]
TBC1D9	#N/A	#N/A	#N/A	#N/A	#N/A	#N/A	#N/A	#N/A	#N/A	1.46135	#N/A	#N/A	#N/A	#N/A	#N/A	#N/A	#N/A	#N/A	#N/A	#N/A	#N/A	#N/A	0.570336	#N/A	#N/A	#N/A	#N/A	#N/A	#N/A	#N/A	2.78608	1.55776	2.82632	2.16873	9.42233	4.60145	6.25421	9.8002	5.95145	8.34925	9.48432	7.18328	8.08316	6.85487	7.92297	8.53143	6.20802	7.08091	1.66604	5.90945	7.24446	0.690435	1.00634	#N/A	0.949398	1.12478	1.02373	1.26991	#N/A	#N/A	1.67339	3.11773	5.90207	32	ENSG00000109436	TBC1D9	protein_coding	TBC1 domain family member 9 [Source:HGNC Symbol;Acc:HGNC:21710]
NHLRC3	#N/A	#N/A	0.533534	#N/A	0.679301	0.730832	#N/A	#N/A	#N/A	1.01607	1.39868	1.29494	0.521377	#N/A	#N/A	#N/A	#N/A	#N/A	#N/A	#N/A	#N/A	#N/A	#N/A	#N/A	#N/A	#N/A	#N/A	#N/A	#N/A	#N/A	#N/A	#N/A	#N/A	#N/A	0.618238	1.07707	1.03348	0.754587	0.827297	0.742361	0.457155	0.585356	0.834084	1.0306	1.07684	1.07163	0.864131	0.969646	1.70925	1.04337	0.692597	0.792756	0.856918	#N/A	0.875062	1.68497	1.38035	0.917895	#N/A	#N/A	0.732574	0.741631	#N/A	32	ENSG00000188811	NHLRC3	protein_coding	NHL repeat containing 3 [Source:HGNC Symbol;Acc:HGNC:33751]
ZDHHC9	#N/A	#N/A	#N/A	0.764451	1.0337	#N/A	#N/A	#N/A	#N/A	1.09725	#N/A	#N/A	#N/A	#N/A	#N/A	#N/A	#N/A	#N/A	#N/A	#N/A	#N/A	#N/A	#N/A	#N/A	#N/A	2.24108	3.75622	2.54054	2.62574	#N/A	0.760834	#N/A	1.08824	1.08271	2.01474	1.60383	2.68506	1.69534	2.26038	2.11141	1.65422	1.56342	1.83521	1.89692	1.56227	1.91582	1.62661	1.85093	3.13172	1.95009	1.78726	1.16722	1.41182	2.44205	#N/A	#N/A	#N/A	1.21872	#N/A	#N/A	#N/A	1.96285	#N/A	32	ENSG00000188706	ZDHHC9	protein_coding	zinc finger DHHC-type palmitoyltransferase 9 [Source:HGNC Symbol;Acc:HGNC:18475]
CDR2L	#N/A	#N/A	#N/A	#N/A	#N/A	#N/A	#N/A	#N/A	#N/A	1.32657	#N/A	#N/A	#N/A	#N/A	#N/A	#N/A	#N/A	#N/A	#N/A	#N/A	#N/A	#N/A	1.12529	#N/A	#N/A	1.30568	1.90319	1.60909	1.68805	#N/A	0.812632	#N/A	1.57551	1.72982	5.29065	2.9808	5.51883	6.75932	5.30521	5.33266	6.87684	6.28698	6.9353	7.9337	7.41945	3.48131	5.53146	7.50766	2.025	6.72285	5.00123	1.01118	1.1985	#N/A	#N/A	1.11793	#N/A	#N/A	#N/A	#N/A	2.68496	3.77036	1.50404	32	ENSG00000109089	CDR2L	protein_coding	cerebellar degeneration related protein 2 like [Source:HGNC Symbol;Acc:HGNC:29999]
FGF18	#N/A	#N/A	2.74315	#N/A	0.899646	#N/A	0.600804	#N/A	#N/A	1.44032	0.457785	0.449491	1.0234	#N/A	#N/A	#N/A	0.1509	#N/A	#N/A	#N/A	#N/A	#N/A	#N/A	#N/A	#N/A	#N/A	1.21454	0.755799	0.780304	#N/A	2.34768	#N/A	0.6811	0.542191	7.24615	0.450992	3.73901	4.3369	4.56235	6.36623	5.29407	4.47789	4.65675	4.22476	4.10009	1.52746	3.42013	5.12675	#N/A	4.66184	4.46242	1.75726	#N/A	#N/A	0.64454	#N/A	#N/A	#N/A	#N/A	#N/A	#N/A	#N/A	#N/A	32	ENSG00000156427	FGF18	protein_coding	fibroblast growth factor 18 [Source:HGNC Symbol;Acc:HGNC:3674]
FHL2	2.50551	5.16403	5.908	3.172	6.33249	5.93722	4.82242	3.6002	4.70959	#N/A	2.8038	2.10827	1.26776	#N/A	1.75324	#N/A	#N/A	#N/A	#N/A	#N/A	#N/A	#N/A	#N/A	#N/A	#N/A	0.732338	4.21639	3.33303	4.35402	2.60604	0.939483	1.10538	1.01258	0.843	#N/A	#N/A	#N/A	#N/A	#N/A	#N/A	#N/A	#N/A	#N/A	#N/A	0.466147	#N/A	#N/A	#N/A	0.558293	0.331902	#N/A	#N/A	1.02171	#N/A	#N/A	#N/A	2.48461	1.39833	0.963967	#N/A	#N/A	4.09496	2.72987	31	ENSG00000115641	FHL2	protein_coding	four and a half LIM domains 2 [Source:HGNC Symbol;Acc:HGNC:3703]
MAN2A1	1.39676	1.53226	1.19268	1.16501	1.38737	1.93391	1.48786	1.15256	2.28786	0.494178	1.72392	1.30056	1.14993	#N/A	#N/A	0.429737	#N/A	#N/A	#N/A	#N/A	#N/A	#N/A	#N/A	#N/A	#N/A	0.669248	0.778648	1.39065	0.558691	#N/A	#N/A	#N/A	#N/A	#N/A	#N/A	#N/A	#N/A	#N/A	#N/A	#N/A	#N/A	#N/A	#N/A	#N/A	#N/A	#N/A	#N/A	#N/A	#N/A	0.353439	#N/A	1.77827	1.65751	1.5372	2.28166	2.14073	2.19386	2.94393	1.45739	0.908283	0.891029	0.615259	0.953184	31	ENSG00000112893	MAN2A1	protein_coding	mannosidase alpha class 2A member 1 [Source:HGNC Symbol;Acc:HGNC:6824]
CDK14	1.19506	#N/A	0.736688	#N/A	0.497559	1.33732	1.62753	2.18342	1.0034	0.283645	0.754792	0.83926	0.307328	#N/A	#N/A	#N/A	#N/A	#N/A	#N/A	#N/A	#N/A	#N/A	#N/A	#N/A	#N/A	1.16777	1.5593	1.19802	1.44505	4.47258	1.0275	0.742166	1.05224	0.589803	#N/A	#N/A	#N/A	#N/A	0.437271	0.178014	#N/A	#N/A	0.375023	0.513174	0.44385	#N/A	#N/A	0.279814	#N/A	0.415877	#N/A	#N/A	0.439338	#N/A	#N/A	#N/A	0.880934	#N/A	#N/A	#N/A	#N/A	4.06084	3.49222	31	ENSG00000058091	CDK14	protein_coding	cyclin dependent kinase 14 [Source:HGNC Symbol;Acc:HGNC:8883]
UBE3D	1.48677	#N/A	0.354829	0.975822	1.24989	1.11036	0.634567	#N/A	0.969755	#N/A	1.29573	#N/A	0.622142	#N/A	#N/A	#N/A	#N/A	#N/A	#N/A	#N/A	#N/A	#N/A	#N/A	#N/A	#N/A	#N/A	0.817634	#N/A	1.158	#N/A	#N/A	#N/A	#N/A	#N/A	0.62305	#N/A	0.310603	0.637103	0.522356	0.601601	0.629375	0.898285	0.302005	0.44735	0.410362	0.97934	#N/A	0.5254	#N/A	0.337588	0.804565	0.297652	#N/A	#N/A	0.926156	#N/A	1.07048	#N/A	#N/A	#N/A	0.797769	1.46006	0.764467	31	ENSG00000118420	UBE3D	protein_coding	ubiquitin protein ligase E3D [Source:HGNC Symbol;Acc:HGNC:21381]
IFT140	1.71185	#N/A	#N/A	#N/A	#N/A	#N/A	#N/A	#N/A	#N/A	0.835565	#N/A	#N/A	#N/A	#N/A	0.415594	#N/A	#N/A	#N/A	#N/A	#N/A	#N/A	#N/A	#N/A	#N/A	#N/A	1.20531	1.83907	1.68364	2.30419	3.3175	1.61798	#N/A	0.932587	1.58364	1.54562	2.13729	1.19359	1.63572	1.34015	1.61121	1.70215	2.36747	1.32591	1.59975	1.39819	1.96341	1.20567	1.54306	2.03767	1.23872	1.98257	#N/A	0.657905	#N/A	#N/A	#N/A	#N/A	#N/A	#N/A	#N/A	0.91447	#N/A	1.48038	31	ENSG00000187535	IFT140	protein_coding	intraflagellar transport 140 [Source:HGNC Symbol;Acc:HGNC:29077]
SHC2	1.89321	3.03056	#N/A	#N/A	#N/A	#N/A	#N/A	#N/A	#N/A	1.49268	#N/A	#N/A	#N/A	#N/A	#N/A	#N/A	#N/A	#N/A	#N/A	#N/A	#N/A	#N/A	0.659102	#N/A	#N/A	2.9919	3.18923	2.90334	4.25348	#N/A	1.43539	#N/A	1.59125	2.2276	5.09706	3.32672	4.68515	5.83827	4.19171	4.8882	5.68909	5.06191	4.30239	4.18515	4.48156	2.89221	3.69391	4.37387	1.95572	3.27195	5.4905	#N/A	0.81471	#N/A	#N/A	#N/A	#N/A	#N/A	#N/A	#N/A	#N/A	5.87821	4.62751	31	ENSG00000129946	SHC2	protein_coding	SHC adaptor protein 2 [Source:HGNC Symbol;Acc:HGNC:29869]
ZFP82	2.02127	#N/A	0.464822	#N/A	#N/A	1.30089	1.12831	1.01978	#N/A	1.67006	4.2997	#N/A	#N/A	#N/A	#N/A	#N/A	#N/A	#N/A	#N/A	#N/A	#N/A	#N/A	#N/A	#N/A	#N/A	1.72887	1.18136	1.54083	1.43915	#N/A	0.584837	#N/A	#N/A	1.28688	1.58664	1.88919	2.12791	1.74636	2.46344	1.70812	1.49879	1.35976	2.51167	2.00499	2.29804	2.91831	2.39718	2.15294	2.05631	2.31518	1.66348	#N/A	#N/A	#N/A	#N/A	#N/A	#N/A	#N/A	#N/A	#N/A	2.16325	#N/A	#N/A	31	ENSG00000181007	ZFP82	protein_coding	ZFP82 zinc finger protein [Source:HGNC Symbol;Acc:HGNC:28682]
SLC39A10	1.60049	#N/A	1.08972	0.693344	1.5573	0.812295	#N/A	#N/A	1.06538	1.25077	#N/A	#N/A	0.63255	#N/A	#N/A	#N/A	#N/A	#N/A	#N/A	#N/A	#N/A	#N/A	0.518345	#N/A	#N/A	#N/A	#N/A	#N/A	#N/A	#N/A	#N/A	#N/A	#N/A	#N/A	1.41651	0.99518	1.74311	1.39319	1.79659	1.43853	1.3036	1.54528	1.6301	1.83933	1.71016	1.71754	1.66707	1.6443	#N/A	1.97208	0.386107	0.674149	0.871263	0.777353	#N/A	0.747637	#N/A	1.24633	#N/A	#N/A	1.35334	#N/A	#N/A	31	ENSG00000196950	SLC39A10	protein_coding	solute carrier family 39 member 10 [Source:HGNC Symbol;Acc:HGNC:20861]
#235978	1.45763	1.70086	#N/A	#N/A	#N/A	#N/A	#N/A	#N/A	#N/A	0.976889	1.48054	1.66347	#N/A	#N/A	#N/A	#N/A	#N/A	#N/A	#N/A	#N/A	#N/A	#N/A	#N/A	#N/A	#N/A	2.59401	1.76765	1.29136	2.66883	#N/A	1.00263	#N/A	0.60225	1.3558	2.1285	1.99538	2.12763	2.27349	2.0559	2.22519	2.18792	1.94989	1.85173	2.36217	2.09929	2.26129	2.05237	2.23221	#N/A	2.07738	2.22153	#N/A	0.586208	#N/A	#N/A	#N/A	3.96794	#N/A	#N/A	#N/A	#N/A	0.784673	#N/A	31	ENSG00000235978		lncRNA	novel transcript, antisense to ITPR1
TMED3	2.47992	#N/A	3.78323	1.64058	3.43733	3.01085	3.96137	1.74629	#N/A	3.37827	1.46667	2.02594	1.15378	#N/A	#N/A	#N/A	#N/A	#N/A	#N/A	#N/A	#N/A	#N/A	#N/A	#N/A	#N/A	3.66695	#N/A	#N/A	#N/A	#N/A	#N/A	#N/A	1.32052	#N/A	9.38963	4.35083	4.90295	7.71998	6.94108	6.49711	8.48356	8.56994	8.634	6.35861	5.8706	3.49337	7.451	7.80597	3.38341	5.65486	6.6928	1.04719	#N/A	#N/A	#N/A	#N/A	#N/A	#N/A	#N/A	#N/A	#N/A	#N/A	#N/A	31	ENSG00000166557	TMED3	protein_coding	transmembrane p24 trafficking protein 3 [Source:HGNC Symbol;Acc:HGNC:28889]
ASCC3	0.800364	#N/A	#N/A	#N/A	#N/A	#N/A	0.597443	#N/A	0.626022	0.607565	#N/A	0.787973	#N/A	#N/A	#N/A	#N/A	#N/A	#N/A	#N/A	#N/A	#N/A	#N/A	#N/A	#N/A	#N/A	#N/A	0.762888	0.489208	#N/A	#N/A	#N/A	#N/A	#N/A	#N/A	0.83702	1.31538	0.832607	0.876731	1.11126	1.00789	0.795349	0.94177	0.934565	1.12209	1.05919	1.16953	0.861809	0.992409	0.965456	1.01741	0.773839	0.387917	0.413641	#N/A	0.584727	#N/A	0.943769	0.793368	0.654505	#N/A	0.642829	#N/A	#N/A	31	ENSG00000112249	ASCC3	protein_coding	activating signal cointegrator 1 complex subunit 3 [Source:HGNC Symbol;Acc:HGNC:18697]
STX2	1.11297	1.5434	#N/A	#N/A	0.600118	0.851152	#N/A	#N/A	#N/A	2.22941	#N/A	1.48257	#N/A	#N/A	#N/A	#N/A	#N/A	#N/A	#N/A	#N/A	#N/A	#N/A	0.749272	#N/A	#N/A	#N/A	#N/A	#N/A	0.685095	1.90048	0.843879	#N/A	0.796955	1.3901	6.0614	3.56522	5.94457	7.30624	5.98905	5.76844	7.36767	8.49796	5.73272	5.03319	5.88791	5.65309	4.99967	5.63146	2.5675	5.19673	5.66208	#N/A	#N/A	#N/A	#N/A	#N/A	#N/A	#N/A	#N/A	#N/A	1.27452	0.941451	#N/A	31	ENSG00000111450	STX2	protein_coding	syntaxin 2 [Source:HGNC Symbol;Acc:HGNC:3403]
#232807	1.23599	#N/A	1.7347	#N/A	3.43011	2.90753	2.24568	#N/A	#N/A	2.04159	#N/A	#N/A	1.96184	#N/A	#N/A	#N/A	#N/A	#N/A	#N/A	#N/A	#N/A	#N/A	#N/A	#N/A	#N/A	1.64928	#N/A	#N/A	#N/A	#N/A	#N/A	#N/A	#N/A	#N/A	3.23356	1.2534	2.4305	2.61834	3.62991	3.18433	2.97443	3.07982	3.2698	3.46098	2.23731	2.14885	3.53473	2.97351	#N/A	2.99859	3.11948	2.87163	2.97042	1.51583	#N/A	1.16568	#N/A	1.21741	#N/A	#N/A	2.05197	2.45438	#N/A	31	ENSG00000232807		lncRNA	novel transcript, antisense to FBXO18
PJA2	0.792405	1.09746	0.577023	0.330564	0.729155	#N/A	0.909112	0.684458	1.79417	0.437526	1.42624	1.07899	#N/A	#N/A	#N/A	#N/A	#N/A	#N/A	#N/A	#N/A	#N/A	#N/A	#N/A	#N/A	#N/A	#N/A	0.407089	0.536958	0.715758	#N/A	#N/A	#N/A	#N/A	#N/A	0.370664	1.03699	0.812777	0.373015	0.69436	0.381228	0.280408	0.63335	0.372791	0.544286	0.609087	0.470433	0.398772	0.628973	#N/A	0.515951	#N/A	#N/A	#N/A	#N/A	#N/A	0.627953	#N/A	0.739844	#N/A	#N/A	#N/A	#N/A	#N/A	31	ENSG00000198961	PJA2	protein_coding	praja ring finger ubiquitin ligase 2 [Source:HGNC Symbol;Acc:HGNC:17481]
#226849	2.01224	#N/A	0.956882	1.39216	#N/A	#N/A	2.60908	0.966933	#N/A	1.30968	1.48228	1.96421	#N/A	#N/A	#N/A	#N/A	#N/A	#N/A	#N/A	#N/A	#N/A	#N/A	#N/A	#N/A	#N/A	#N/A	2.10296	1.61126	1.05546	#N/A	#N/A	#N/A	1.23414	#N/A	0.95471	#N/A	1.71225	1.33136	0.98202	1.11235	0.894996	1.16974	0.861625	1.30226	1.14113	1.62126	0.868036	1.05165	1.63683	0.980668	1.05081	#N/A	0.952273	#N/A	#N/A	#N/A	#N/A	#N/A	1.46097	#N/A	1.57392	#N/A	#N/A	31	ENSG00000226849		lncRNA	novel transcript
VASH2	1.28446	#N/A	2.96579	1.86143	2.05662	1.6887	1.80812	2.59846	1.36184	1.3173	#N/A	1.07152	2.93364	#N/A	#N/A	#N/A	#N/A	#N/A	#N/A	#N/A	#N/A	#N/A	#N/A	#N/A	#N/A	1.44066	2.10812	#N/A	2.55688	#N/A	#N/A	#N/A	#N/A	#N/A	1.60692	#N/A	1.63495	1.45089	1.49909	1.24972	1.01407	1.25783	1.14797	1.01217	#N/A	#N/A	1.56201	1.48416	#N/A	1.26555	0.596397	1.49143	#N/A	1.3651	#N/A	#N/A	#N/A	#N/A	1.63414	#N/A	#N/A	#N/A	1.07763	31	ENSG00000143494	VASH2	protein_coding	vasohibin 2 [Source:HGNC Symbol;Acc:HGNC:25723]
NLGN4X	1.97392	#N/A	1.68521	#N/A	#N/A	#N/A	1.62949	2.62866	#N/A	1.28162	#N/A	#N/A	#N/A	#N/A	1.77347	#N/A	#N/A	#N/A	#N/A	#N/A	#N/A	#N/A	#N/A	#N/A	#N/A	#N/A	3.23212	2.07303	3.07195	#N/A	#N/A	#N/A	#N/A	#N/A	4.65409	2.26286	2.34336	6.92669	3.71016	3.95196	5.50247	3.86007	4.62378	3.86051	3.94144	2.75691	4.96396	5.1166	#N/A	4.96471	5.04887	1.58555	1.35762	#N/A	1.70189	0.83328	#N/A	#N/A	#N/A	#N/A	#N/A	2.46649	1.1502	31	ENSG00000146938	NLGN4X	protein_coding	neuroligin 4 X-linked [Source:HGNC Symbol;Acc:HGNC:14287]
MPDZ	0.671495	6.6917	#N/A	0.392539	#N/A	#N/A	#N/A	#N/A	#N/A	#N/A	#N/A	#N/A	#N/A	#N/A	#N/A	#N/A	#N/A	#N/A	#N/A	#N/A	#N/A	#N/A	#N/A	#N/A	#N/A	1.20683	3.96576	3.61692	4.87795	2.60732	0.451245	#N/A	0.424648	0.50601	0.372956	0.609704	0.395069	0.360059	0.574032	0.423145	0.30264	0.537853	0.448677	0.481427	0.391415	0.690177	0.400152	0.572562	0.769592	0.53084	0.262198	#N/A	#N/A	#N/A	#N/A	#N/A	1.03195	#N/A	#N/A	#N/A	#N/A	4.24115	3.71406	31	ENSG00000107186	MPDZ	protein_coding	multiple PDZ domain crumbs cell polarity complex component [Source:HGNC Symbol;Acc:HGNC:7208]
NAAA	1.26087	#N/A	1.41623	1.38613	1.35861	1.27215	#N/A	0.9061	1.18084	1.33593	2.40583	1.60489	0.571494	#N/A	#N/A	#N/A	#N/A	#N/A	#N/A	#N/A	#N/A	#N/A	#N/A	#N/A	#N/A	#N/A	#N/A	#N/A	#N/A	#N/A	#N/A	#N/A	#N/A	#N/A	1.68374	#N/A	1.58059	1.73831	1.55022	1.75756	1.61091	2.01426	1.38859	1.40006	1.78845	1.96934	1.3869	1.57417	0.656998	1.31837	1.78754	#N/A	0.711723	#N/A	#N/A	#N/A	2.08437	0.900478	#N/A	#N/A	1.14492	#N/A	#N/A	31	ENSG00000138744	NAAA	protein_coding	N-acylethanolamine acid amidase [Source:HGNC Symbol;Acc:HGNC:736]
HEPH	0.475182	#N/A	3.12898	#N/A	1.25333	0.926564	0.739861	0.940083	#N/A	2.9975	0.46879	#N/A	#N/A	#N/A	0.647868	#N/A	#N/A	#N/A	#N/A	#N/A	#N/A	#N/A	#N/A	#N/A	#N/A	0.693693	1.89917	1.11653	1.12094	#N/A	#N/A	#N/A	#N/A	#N/A	3.73708	#N/A	6.1313	8.08119	5.20074	5.39668	7.00996	6.33396	6.39861	6.35518	3.59969	2.58455	4.57828	5.60438	1.01934	5.60807	4.6583	#N/A	#N/A	#N/A	#N/A	#N/A	#N/A	#N/A	#N/A	#N/A	#N/A	0.823395	0.596154	31	ENSG00000089472	HEPH	protein_coding	hephaestin [Source:HGNC Symbol;Acc:HGNC:4866]
STAG1	0.506846	0.902661	#N/A	#N/A	#N/A	0.671951	0.590353	#N/A	0.428425	0.296224	0.745564	#N/A	#N/A	#N/A	#N/A	#N/A	#N/A	#N/A	#N/A	#N/A	#N/A	#N/A	#N/A	#N/A	#N/A	0.42361	#N/A	0.405	0.607163	0.84271	#N/A	#N/A	#N/A	#N/A	0.534461	0.735294	#N/A	0.452165	0.214646	0.384747	0.42554	0.916995	#N/A	0.287201	0.225243	0.766506	0.204818	0.37374	1.06175	#N/A	0.394661	#N/A	#N/A	#N/A	0.423387	0.510301	0.912905	0.368227	#N/A	#N/A	#N/A	0.808132	0.716173	31	ENSG00000118007	STAG1	protein_coding	stromal antigen 1 [Source:HGNC Symbol;Acc:HGNC:11354]
#238246	1.40333	#N/A	#N/A	#N/A	#N/A	#N/A	#N/A	#N/A	#N/A	1.60008	#N/A	#N/A	#N/A	#N/A	#N/A	#N/A	2.40824	#N/A	#N/A	#N/A	#N/A	#N/A	1.14951	#N/A	#N/A	1.84425	2.32303	#N/A	#N/A	#N/A	#N/A	#N/A	#N/A	#N/A	4.99202	3.17125	4.36938	5.5384	3.35921	5.76613	6.17918	5.42182	3.00384	2.60292	2.28353	4.19476	2.02036	3.68578	2.30098	2.25058	6.39532	2.01936	3.46893	2.53893	2.35502	#N/A	1.06031	1.85291	#N/A	#N/A	2.66391	3.63279	#N/A	31	ENSG00000238246		lncRNA	novel transcript
HOXD8	1.65708	#N/A	1.0347	#N/A	1.39905	#N/A	#N/A	#N/A	#N/A	3.48765	1.59864	#N/A	#N/A	#N/A	#N/A	#N/A	#N/A	#N/A	#N/A	#N/A	#N/A	#N/A	#N/A	#N/A	#N/A	2.68629	3.33418	2.43753	2.46165	#N/A	2.17103	#N/A	1.87432	#N/A	5.0821	3.39405	5.65209	5.56833	5.27553	5.72182	5.8593	4.4417	5.75881	5.12645	7.30103	3.84893	4.44684	5.6187	1.71621	5.03526	5.51607	#N/A	#N/A	#N/A	#N/A	#N/A	#N/A	#N/A	#N/A	#N/A	1.69565	3.3437	1.83112	31	ENSG00000175879	HOXD8	protein_coding	homeobox D8 [Source:HGNC Symbol;Acc:HGNC:5139]
SUGCT-AS1	1.51691	#N/A	4.50293	3.55133	2.98434	4.21271	2.49153	3.536	2.52868	#N/A	1.91076	#N/A	2.76249	#N/A	#N/A	#N/A	1.96696	#N/A	#N/A	#N/A	#N/A	#N/A	#N/A	#N/A	0.467124	2.23773	2.80685	3.79094	3.77985	#N/A	2.45205	#N/A	1.12685	1.41645	#N/A	#N/A	#N/A	#N/A	#N/A	#N/A	#N/A	#N/A	#N/A	#N/A	#N/A	0.811595	#N/A	#N/A	#N/A	#N/A	#N/A	4.44244	3.65752	2.40969	1.5653	3.06193	0.929534	2.0645	2.16877	#N/A	1.21165	3.39111	1.777	31	ENSG00000203446	SUGCT-AS1	lncRNA	SUGCT antisense RNA 1 [Source:HGNC Symbol;Acc:HGNC:40745]
SMAD5	0.760123	2.18359	#N/A	0.423281	#N/A	#N/A	#N/A	0.379104	#N/A	0.522906	1.02779	#N/A	#N/A	#N/A	#N/A	#N/A	#N/A	#N/A	#N/A	#N/A	#N/A	#N/A	#N/A	#N/A	#N/A	#N/A	0.819261	1.44873	1.17049	#N/A	#N/A	#N/A	#N/A	#N/A	0.536379	#N/A	0.610512	0.488792	0.547385	0.504862	0.403869	0.775789	0.314505	0.375207	0.354625	0.775896	0.393232	0.616162	0.763325	0.391448	0.514137	#N/A	#N/A	#N/A	#N/A	#N/A	1.56058	0.744814	#N/A	1.47306	0.540924	2.32454	0.99758	31	ENSG00000113658	SMAD5	protein_coding	SMAD family member 5 [Source:HGNC Symbol;Acc:HGNC:6771]
#254177	1.65974	#N/A	4.90899	5.66181	4.44787	3.76156	3.09143	4.08485	2.56795	3.44526	1.30741	#N/A	#N/A	#N/A	1.04849	#N/A	#N/A	#N/A	#N/A	#N/A	#N/A	#N/A	#N/A	#N/A	#N/A	#N/A	0.983052	#N/A	#N/A	#N/A	0.965051	#N/A	#N/A	1.39473	5.70073	3.37096	6.10333	6.65659	9.901	5.57754	7.11981	8.21268	6.71451	6.04111	5.37011	4.00511	6.22128	9.63432	4.19028	6.50143	5.55074	#N/A	#N/A	#N/A	#N/A	#N/A	#N/A	#N/A	#N/A	#N/A	#N/A	#N/A	#N/A	31	ENSG00000254177		lncRNA	novel transcript
CAMK4	0.908614	#N/A	1.46634	#N/A	#N/A	1.19947	1.68089	2.58856	#N/A	1.08982	0.809338	0.965456	#N/A	#N/A	1.55163	#N/A	#N/A	#N/A	#N/A	#N/A	#N/A	#N/A	#N/A	#N/A	#N/A	#N/A	#N/A	1.7642	#N/A	#N/A	1.58026	#N/A	0.990129	#N/A	6.37118	1.12684	4.80491	6.01343	4.77205	4.74568	6.74434	7.42949	4.31406	4.52032	3.57696	4.36056	4.95754	4.88214	#N/A	4.86597	5.79624	0.688952	1.4214	#N/A	#N/A	#N/A	#N/A	#N/A	#N/A	#N/A	2.98139	#N/A	#N/A	31	ENSG00000152495	CAMK4	protein_coding	calcium/calmodulin dependent protein kinase IV [Source:HGNC Symbol;Acc:HGNC:1464]
RIPK2	1.34466	#N/A	0.48167	#N/A	1.46445	#N/A	1.88377	1.38206	1.12845	2.6619	#N/A	#N/A	#N/A	#N/A	#N/A	#N/A	#N/A	#N/A	#N/A	#N/A	#N/A	#N/A	1.07329	#N/A	#N/A	1.10053	#N/A	#N/A	#N/A	#N/A	0.518951	#N/A	#N/A	#N/A	6.00853	5.1505	4.93353	5.10185	5.65454	6.49933	5.8245	3.88751	5.72275	4.97567	4.94129	4.25781	4.33811	5.66127	0.945338	4.74554	4.97665	0.708577	1.1506	#N/A	#N/A	#N/A	2.75414	#N/A	#N/A	#N/A	1.55122	#N/A	#N/A	31	ENSG00000104312	RIPK2	protein_coding	receptor interacting serine/threonine kinase 2 [Source:HGNC Symbol;Acc:HGNC:10020]
FGFR1OP2	0.832785	#N/A	#N/A	0.480262	#N/A	#N/A	#N/A	#N/A	1.0152	0.429093	0.830238	0.73557	#N/A	#N/A	#N/A	#N/A	#N/A	#N/A	#N/A	#N/A	#N/A	#N/A	#N/A	#N/A	#N/A	#N/A	0.471077	0.736521	0.860536	2.62815	0.261766	#N/A	#N/A	0.700597	0.549407	#N/A	0.729552	0.65106	0.528583	0.479767	0.450273	0.840434	0.403175	0.672862	0.657156	0.600399	0.460949	0.659853	1.15912	0.543208	0.423888	#N/A	0.556166	#N/A	#N/A	#N/A	1.00388	1.22248	#N/A	#N/A	#N/A	#N/A	#N/A	31	ENSG00000111790	FGFR1OP2	protein_coding	FGFR1 oncogene partner 2 [Source:HGNC Symbol;Acc:HGNC:23098]
TCEAL7	0.800234	#N/A	3.70316	1.99086	2.2875	#N/A	#N/A	2.92424	0.89672	5.91125	0.622656	#N/A	#N/A	#N/A	#N/A	#N/A	#N/A	#N/A	#N/A	#N/A	#N/A	#N/A	#N/A	#N/A	#N/A	0.974294	2.34978	1.60778	1.62508	#N/A	#N/A	#N/A	#N/A	#N/A	7.83749	0.726273	7.85114	5.55025	8.82616	5.37748	7.28062	5.31941	8.62143	5.06306	6.02284	3.57152	8.94089	8.47765	1.51727	8.40161	3.89387	#N/A	1.34728	#N/A	#N/A	#N/A	#N/A	#N/A	#N/A	#N/A	#N/A	1.21105	#N/A	31	ENSG00000182916	TCEAL7	protein_coding	transcription elongation factor A like 7 [Source:HGNC Symbol;Acc:HGNC:28336]
SLC47A1	0.767568	4.9213	6.83581	4.77214	3.31435	7.50136	5.16983	4.0354	3.55681	#N/A	4.31294	#N/A	2.82174	#N/A	1.79245	1.94766	0.676244	#N/A	#N/A	#N/A	1.18942	#N/A	#N/A	#N/A	0.985713	#N/A	3.75337	3.20926	3.98735	2.02454	#N/A	#N/A	#N/A	#N/A	#N/A	#N/A	#N/A	#N/A	#N/A	#N/A	#N/A	#N/A	#N/A	#N/A	#N/A	#N/A	#N/A	#N/A	0.604879	#N/A	#N/A	6.60679	2.10238	2.99522	4.01228	2.78869	2.79426	5.35666	4.36376	#N/A	#N/A	4.19002	2.6053	31	ENSG00000142494	SLC47A1	protein_coding	solute carrier family 47 member 1 [Source:HGNC Symbol;Acc:HGNC:25588]
ZHX2	0.537296	1.33122	1.334	1.03575	1.49821	2.24105	1.78391	1.1577	1.6866	0.224788	1.33053	#N/A	0.969146	#N/A	0.394031	#N/A	0.486133	#N/A	#N/A	#N/A	#N/A	#N/A	#N/A	#N/A	#N/A	0.592788	1.59512	1.52486	2.39031	1.16624	#N/A	#N/A	#N/A	#N/A	#N/A	#N/A	#N/A	#N/A	#N/A	#N/A	#N/A	#N/A	#N/A	#N/A	#N/A	#N/A	#N/A	#N/A	0.607262	#N/A	#N/A	0.802488	0.723836	0.50889	1.48949	0.65039	2.43457	1.53501	0.663642	#N/A	0.486386	0.934062	1.0139	31	ENSG00000178764	ZHX2	protein_coding	zinc fingers and homeoboxes 2 [Source:HGNC Symbol;Acc:HGNC:18513]
KDELR1	1.17633	#N/A	1.17605	#N/A	#N/A	#N/A	1.26055	0.797186	2.71123	1.48804	#N/A	1.34588	#N/A	#N/A	#N/A	#N/A	#N/A	#N/A	#N/A	#N/A	#N/A	#N/A	#N/A	#N/A	#N/A	#N/A	0.966856	2.10799	1.2392	#N/A	#N/A	#N/A	#N/A	1.65292	1.93642	1.89981	2.40048	2.07906	2.93712	2.39151	1.91687	1.97271	2.52952	1.88825	2.50388	1.70715	2.23594	2.00978	2.38157	2.30073	1.67203	#N/A	0.623146	#N/A	#N/A	#N/A	#N/A	#N/A	#N/A	#N/A	#N/A	2.55099	1.93111	31	ENSG00000105438	KDELR1	protein_coding	KDEL endoplasmic reticulum protein retention receptor 1 [Source:HGNC Symbol;Acc:HGNC:6304]
S1PR3	0.955859	#N/A	2.54134	3.18474	1.97593	#N/A	#N/A	2.36833	#N/A	2.45821	0.829671	0.928696	#N/A	#N/A	#N/A	#N/A	#N/A	#N/A	#N/A	#N/A	#N/A	#N/A	#N/A	#N/A	#N/A	1.44629	3.88502	2.36429	2.40899	#N/A	1.27783	#N/A	#N/A	#N/A	7.96993	1.25433	8.033	6.38851	6.74684	5.05402	9.31321	6.95924	7.39313	6.76223	6.12628	4.22186	6.95486	8.69441	#N/A	8.46011	8.68725	#N/A	#N/A	#N/A	#N/A	#N/A	#N/A	#N/A	#N/A	#N/A	#N/A	1.2899	1.0951	31	ENSG00000213694	S1PR3	protein_coding	sphingosine-1-phosphate receptor 3 [Source:HGNC Symbol;Acc:HGNC:3167]
AK5	1.04451	0.990099	3.3092	2.58958	2.86964	1.99177	1.30436	1.75974	#N/A	1.56031	#N/A	#N/A	#N/A	#N/A	#N/A	#N/A	#N/A	#N/A	#N/A	#N/A	#N/A	#N/A	#N/A	#N/A	#N/A	#N/A	1.85073	2.82825	3.99998	#N/A	1.2612	#N/A	#N/A	#N/A	3.77056	1.77136	2.36811	3.80141	3.55857	2.95272	4.09184	3.5149	3.68563	3.27335	3.20165	3.27134	3.697	3.80688	#N/A	3.49105	3.75311	2.00631	#N/A	#N/A	3.37503	#N/A	#N/A	#N/A	#N/A	#N/A	#N/A	#N/A	#N/A	31	ENSG00000154027	AK5	protein_coding	adenylate kinase 5 [Source:HGNC Symbol;Acc:HGNC:365]
RCBTB2	0.922949	1.55208	#N/A	#N/A	#N/A	#N/A	#N/A	#N/A	#N/A	1.32529	#N/A	#N/A	#N/A	#N/A	0.6589	#N/A	#N/A	#N/A	#N/A	#N/A	#N/A	#N/A	#N/A	#N/A	#N/A	#N/A	#N/A	#N/A	#N/A	2.67648	#N/A	#N/A	#N/A	#N/A	1.30001	1.67584	1.9069	1.52548	1.74861	1.79689	1.5116	1.33955	1.5538	1.38898	1.80208	1.79277	1.40199	1.73831	1.26738	1.63215	1.65125	0.836433	0.473755	0.868809	#N/A	1.18694	1.29334	1.1451	0.806025	#N/A	1.42696	1.36156	#N/A	31	ENSG00000136161	RCBTB2	protein_coding	RCC1 and BTB domain containing protein 2 [Source:HGNC Symbol;Acc:HGNC:1914]
#230612	1.39147	1.68674	2.44609	1.19248	1.79066	2.73244	1.11233	2.16294	1.3742	1.43047	3.13258	#N/A	1.97858	#N/A	#N/A	#N/A	#N/A	#N/A	#N/A	#N/A	#N/A	#N/A	#N/A	#N/A	#N/A	#N/A	3.49906	2.55578	1.43761	#N/A	#N/A	#N/A	#N/A	#N/A	1.05363	1.4008	1.96622	1.34481	0.958874	1.35085	1.19058	1.09943	1.21954	1.23639	1.41868	1.14858	1.06012	1.41743	#N/A	1.27269	1.31458	#N/A	#N/A	#N/A	#N/A	#N/A	#N/A	#N/A	#N/A	#N/A	#N/A	#N/A	#N/A	31	ENSG00000230612		lncRNA	novel transcript, antisense to KIF3A
PDLIM4	1.39153	#N/A	1.36493	#N/A	2.37169	#N/A	#N/A	#N/A	#N/A	2.67776	1.40349	#N/A	#N/A	#N/A	#N/A	#N/A	#N/A	#N/A	#N/A	#N/A	#N/A	#N/A	0.83189	#N/A	#N/A	2.54237	4.96107	3.50448	2.58599	#N/A	#N/A	#N/A	#N/A	#N/A	8.78672	2.621	8.91813	9.1817	5.62986	5.40103	9.91369	4.97641	8.5905	7.77232	7.15095	3.43671	6.46564	9.32532	2.58366	9.31193	5.54928	1.10456	1.20312	#N/A	#N/A	#N/A	#N/A	#N/A	#N/A	#N/A	#N/A	1.93339	2.21822	31	ENSG00000131435	PDLIM4	protein_coding	PDZ and LIM domain 4 [Source:HGNC Symbol;Acc:HGNC:16501]
#267787	0.721408	#N/A	0.406043	#N/A	0.60882	1.18588	#N/A	#N/A	#N/A	1.26596	1.15728	#N/A	0.573818	#N/A	#N/A	#N/A	#N/A	#N/A	#N/A	#N/A	#N/A	#N/A	#N/A	#N/A	#N/A	0.994417	#N/A	#N/A	#N/A	#N/A	#N/A	#N/A	#N/A	#N/A	1.64675	2.06242	1.81043	1.88235	2.25016	1.88267	1.6711	1.52587	2.13836	2.19973	2.34505	2.39288	1.98682	2.08942	2.95809	2.5111	1.74754	0.479645	#N/A	#N/A	1.31388	0.848874	1.35192	0.956	#N/A	#N/A	0.838061	#N/A	#N/A	31	ENSG00000267787		lncRNA	novel transcript, antisense to ATP8B1
ZNF704	#N/A	4.03504	0.322978	#N/A	0.553838	#N/A	0.95031	0.497289	0.618959	0.945975	0.919109	#N/A	#N/A	#N/A	#N/A	#N/A	#N/A	#N/A	#N/A	#N/A	#N/A	#N/A	#N/A	#N/A	#N/A	1.24588	1.75831	1.91356	3.71035	#N/A	#N/A	#N/A	#N/A	#N/A	1.27587	1.33338	1.14936	1.25623	1.43714	1.08964	0.932352	1.3212	1.36581	1.53846	1.45532	1.68496	1.51127	1.32204	0.965603	1.30282	1.17034	#N/A	#N/A	#N/A	#N/A	#N/A	#N/A	#N/A	#N/A	#N/A	#N/A	3.39402	5.1941	31	ENSG00000164684	ZNF704	protein_coding	zinc finger protein 704 [Source:HGNC Symbol;Acc:HGNC:32291]
CSNK1E	#N/A	3.25521	#N/A	0.395895	#N/A	#N/A	#N/A	#N/A	#N/A	0.99773	1.70762	#N/A	#N/A	#N/A	#N/A	#N/A	#N/A	#N/A	#N/A	#N/A	0.814086	#N/A	0.565918	#N/A	#N/A	1.83188	1.19502	1.16684	2.9659	1.34422	#N/A	0.992737	#N/A	#N/A	1.64655	1.98695	2.03937	1.58822	1.88794	1.58622	1.49133	1.74088	1.48082	1.7112	1.64188	2.18163	1.51614	1.74094	2.47771	1.66841	1.68085	#N/A	#N/A	#N/A	#N/A	#N/A	#N/A	#N/A	#N/A	#N/A	#N/A	2.11283	1.61857	31	ENSG00000213923	CSNK1E	protein_coding	casein kinase 1 epsilon [Source:HGNC Symbol;Acc:HGNC:2453]
SH3PXD2A	#N/A	2.0174	#N/A	1.20437	#N/A	0.651019	0.63465	0.424664	0.997649	0.450068	#N/A	#N/A	#N/A	#N/A	#N/A	#N/A	#N/A	#N/A	#N/A	#N/A	#N/A	#N/A	#N/A	#N/A	#N/A	0.901189	#N/A	0.604541	1.97829	2.28447	0.351429	#N/A	#N/A	#N/A	0.475647	0.724782	#N/A	0.357965	0.839269	0.354142	#N/A	0.471027	0.811849	0.998285	1.10078	0.954404	0.885238	0.78265	1.14673	1.27349	#N/A	#N/A	0.33034	#N/A	0.536187	#N/A	1.0647	#N/A	#N/A	#N/A	#N/A	3.01906	2.27019	31	ENSG00000107957	SH3PXD2A	protein_coding	SH3 and PX domains 2A [Source:HGNC Symbol;Acc:HGNC:23664]
LINC02613	#N/A	2.74539	5.31408	5.1406	3.49645	7.17055	4.97831	3.57953	4.05607	#N/A	#N/A	#N/A	3.30229	#N/A	1.06578	0.541987	#N/A	#N/A	#N/A	#N/A	#N/A	#N/A	#N/A	#N/A	#N/A	#N/A	3.37191	3.97036	3.50768	3.31603	2.52777	1.95786	1.89271	1.15911	#N/A	#N/A	#N/A	#N/A	#N/A	#N/A	#N/A	#N/A	#N/A	#N/A	#N/A	#N/A	#N/A	#N/A	#N/A	#N/A	#N/A	5.15253	3.14522	4.17844	4.2352	6.63107	4.38785	4.87578	6.48186	3.58252	0.993318	4.36669	3.33966	31	ENSG00000231367	LINC02613	lncRNA	long intergenic non-protein coding RNA 2613 [Source:HGNC Symbol;Acc:HGNC:54068]
CD81	#N/A	1.87395	#N/A	#N/A	#N/A	#N/A	#N/A	0.467875	#N/A	2.49995	1.9751	#N/A	#N/A	#N/A	#N/A	#N/A	#N/A	#N/A	#N/A	#N/A	#N/A	#N/A	#N/A	#N/A	#N/A	3.35014	3.06947	2.24244	2.96523	1.70876	0.68045	#N/A	1.10321	0.951709	7.73443	7.6718	8.10524	9.50597	7.22103	7.0057	9.90746	8.1887	10.2342	7.35053	7.13687	6.78512	8.82868	8.47308	3.35878	9.64463	7.59853	#N/A	#N/A	#N/A	#N/A	#N/A	#N/A	#N/A	#N/A	#N/A	#N/A	2.49051	2.66797	31	ENSG00000110651	CD81	protein_coding	CD81 molecule [Source:HGNC Symbol;Acc:HGNC:1701]
ADGRL3	#N/A	1.2244	2.5372	#N/A	2.73353	6.91102	1.54154	#N/A	#N/A	#N/A	#N/A	#N/A	#N/A	#N/A	1.09299	#N/A	#N/A	#N/A	#N/A	#N/A	#N/A	#N/A	#N/A	#N/A	#N/A	2.64878	1.72735	2.28162	4.29526	#N/A	1.21149	#N/A	1.76686	1.29873	5.45976	3.41298	3.71822	6.41611	4.37446	3.53376	6.2122	7.37263	4.71321	4.56351	4.99212	3.95823	4.88701	6.33587	#N/A	4.70626	5.17563	#N/A	#N/A	#N/A	#N/A	#N/A	#N/A	#N/A	#N/A	#N/A	#N/A	4.42083	4.17676	31	ENSG00000150471	ADGRL3	protein_coding	adhesion G protein-coupled receptor L3 [Source:HGNC Symbol;Acc:HGNC:20974]
CD63	#N/A	0.287652	2.1561	0.771579	0.606947	#N/A	0.219376	1.77449	#N/A	2.38426	0.402069	#N/A	#N/A	#N/A	#N/A	#N/A	#N/A	#N/A	#N/A	#N/A	#N/A	#N/A	#N/A	#N/A	#N/A	0.297093	0.301326	0.514557	0.504355	#N/A	#N/A	#N/A	#N/A	#N/A	6.95152	0.0895212	5.90563	0.680413	5.45038	5.15117	9.13368	0.288388	8.66995	0.587933	0.330527	0.294721	0.715353	0.58924	1.72983	0.313802	5.76855	#N/A	#N/A	#N/A	#N/A	#N/A	#N/A	#N/A	#N/A	#N/A	#N/A	1.16745	0.323248	31	ENSG00000135404	CD63	protein_coding	CD63 molecule [Source:HGNC Symbol;Acc:HGNC:1692]
TACR1	#N/A	3.39177	0.530175	#N/A	#N/A	#N/A	0.904842	#N/A	#N/A	0.589907	1.05915	#N/A	#N/A	#N/A	1.15214	#N/A	#N/A	#N/A	#N/A	#N/A	#N/A	#N/A	#N/A	#N/A	#N/A	0.872581	2.32544	1.90684	3.85531	#N/A	#N/A	#N/A	#N/A	#N/A	0.811011	1.41215	1.36905	0.869641	0.488679	0.827293	0.779743	0.871073	0.659871	0.426666	0.649387	2.0179	0.526243	0.832928	1.31976	0.613979	0.421377	#N/A	#N/A	1.20787	#N/A	#N/A	#N/A	#N/A	#N/A	#N/A	0.725484	1.39733	1.69949	31	ENSG00000115353	TACR1	protein_coding	tachykinin receptor 1 [Source:HGNC Symbol;Acc:HGNC:11526]
TSPAN4	#N/A	2.59933	#N/A	0.966474	#N/A	#N/A	#N/A	#N/A	#N/A	1.21801	#N/A	0.916887	#N/A	#N/A	#N/A	#N/A	#N/A	#N/A	#N/A	#N/A	#N/A	#N/A	0.630651	#N/A	#N/A	1.68445	#N/A	#N/A	1.10237	#N/A	1.90849	#N/A	1.90775	2.0262	3.74657	2.40772	4.16683	3.90813	4.10362	3.84317	4.2649	3.46329	3.85549	2.98968	3.86105	3.89537	3.15222	3.78897	1.91908	3.41259	3.62108	#N/A	0.653798	#N/A	#N/A	#N/A	#N/A	#N/A	#N/A	#N/A	1.03378	6.88996	2.70228	31	ENSG00000214063	TSPAN4	protein_coding	tetraspanin 4 [Source:HGNC Symbol;Acc:HGNC:11859]
ZBTB20-AS2	#N/A	3.2459	1.203	1.42755	1.12819	1.42711	1.97169	1.39987	1.67672	0.527013	3.08327	1.7805	1.15132	#N/A	0.709171	#N/A	#N/A	#N/A	#N/A	#N/A	#N/A	#N/A	#N/A	#N/A	1.12359	#N/A	3.3758	2.40112	2.11972	#N/A	0.383992	1.5057	#N/A	#N/A	#N/A	#N/A	0.36075	#N/A	#N/A	#N/A	#N/A	0.409641	#N/A	#N/A	#N/A	#N/A	#N/A	#N/A	0.83813	#N/A	#N/A	0.765515	1.0555	1.39953	#N/A	1.60153	#N/A	1.30272	0.873585	#N/A	1.20892	1.8452	4.76319	31	ENSG00000241295	ZBTB20-AS2	lncRNA	ZBTB20 antisense RNA 2 [Source:HGNC Symbol;Acc:HGNC:42421]
IRF1-AS1	#N/A	1.46917	#N/A	#N/A	#N/A	#N/A	#N/A	#N/A	#N/A	0.315297	#N/A	#N/A	#N/A	#N/A	0.362177	#N/A	0.607251	#N/A	#N/A	#N/A	#N/A	#N/A	#N/A	#N/A	#N/A	1.12646	0.887184	1.25049	1.08449	#N/A	#N/A	#N/A	#N/A	#N/A	0.401354	0.899331	0.3364	0.469078	0.578581	0.486015	0.302249	#N/A	0.646083	0.813273	0.875211	0.968349	0.653573	0.730147	0.755101	0.754353	0.405757	0.694033	0.451214	#N/A	1.01954	0.649356	0.961653	0.812542	#N/A	#N/A	0.971034	#N/A	#N/A	31	ENSG00000197536	IRF1-AS1	lncRNA	IRF1 antisense RNA 1 [Source:HGNC Symbol;Acc:HGNC:33838]
PALM	#N/A	2.85362	#N/A	#N/A	#N/A	#N/A	#N/A	#N/A	#N/A	0.808241	#N/A	#N/A	#N/A	#N/A	#N/A	#N/A	#N/A	#N/A	#N/A	#N/A	#N/A	#N/A	#N/A	#N/A	#N/A	1.9258	2.94399	2.84118	2.4044	2.3556	2.5221	#N/A	2.38926	2.42462	10.6498	3.54717	5.25897	7.96049	5.31004	5.63852	8.6561	9.60771	7.48912	5.524	5.61391	7.42953	6.35384	7.23507	3.18753	6.25337	8.33039	#N/A	#N/A	#N/A	#N/A	0.966404	#N/A	#N/A	#N/A	#N/A	1.38925	2.48785	2.08448	31	ENSG00000099864	PALM	protein_coding	paralemmin [Source:HGNC Symbol;Acc:HGNC:8594]
SPTLC3	#N/A	2.73736	#N/A	#N/A	#N/A	#N/A	#N/A	#N/A	#N/A	1.86736	#N/A	#N/A	0.737419	#N/A	#N/A	#N/A	#N/A	#N/A	#N/A	#N/A	#N/A	#N/A	#N/A	#N/A	#N/A	1.20989	#N/A	#N/A	2.23849	#N/A	#N/A	#N/A	#N/A	#N/A	6.29587	4.78168	5.57404	6.70677	5.93352	5.50065	7.01217	5.87853	7.32696	9.53776	8.88096	7.25128	5.80302	7.05295	2.04688	7.44335	7.11206	2.86542	1.97537	1.10615	2.57683	5.08098	#N/A	1.91436	#N/A	1.64224	6.41822	4.48994	#N/A	31	ENSG00000172296	SPTLC3	protein_coding	serine palmitoyltransferase long chain base subunit 3 [Source:HGNC Symbol;Acc:HGNC:16253]
SPATA7	#N/A	1.89631	1.17814	0.834147	1.55789	1.35388	#N/A	0.529262	1.68417	0.550541	1.95172	#N/A	0.648355	#N/A	#N/A	#N/A	#N/A	#N/A	#N/A	#N/A	#N/A	#N/A	#N/A	#N/A	#N/A	#N/A	0.618996	#N/A	0.828203	#N/A	#N/A	#N/A	#N/A	#N/A	#N/A	#N/A	0.354009	0.297669	0.375997	0.319885	#N/A	0.335914	#N/A	0.491687	0.458961	#N/A	#N/A	0.394997	1.2038	0.417384	0.295435	0.634202	#N/A	#N/A	1.23141	0.902965	2.40604	1.28647	1.0415	#N/A	#N/A	1.1638	1.36411	31	ENSG00000042317	SPATA7	protein_coding	spermatogenesis associated 7 [Source:HGNC Symbol;Acc:HGNC:20423]
ZNF343	#N/A	2.31135	0.681019	1.13492	#N/A	0.983264	1.30925	#N/A	1.54922	#N/A	3.51114	#N/A	1.31843	#N/A	#N/A	#N/A	#N/A	#N/A	#N/A	#N/A	#N/A	#N/A	#N/A	#N/A	#N/A	#N/A	0.815318	2.06807	1.47073	#N/A	#N/A	#N/A	#N/A	#N/A	0.585189	#N/A	0.56094	0.607299	0.480181	0.499748	0.475685	1.02225	0.45568	0.656964	0.748517	0.696189	0.552008	0.772341	1.00101	0.362664	0.553649	0.781488	#N/A	#N/A	#N/A	#N/A	#N/A	1.58375	#N/A	#N/A	#N/A	1.80056	1.10304	31	ENSG00000088876	ZNF343	protein_coding	zinc finger protein 343 [Source:HGNC Symbol;Acc:HGNC:16017]
ARMC10#170632	#N/A	1.76588	1.08839	0.928205	1.09028	1.34245	0.86462	0.558761	1.3286	0.807998	2.32954	#N/A	0.832481	#N/A	#N/A	#N/A	#N/A	#N/A	#N/A	#N/A	#N/A	#N/A	#N/A	#N/A	#N/A	#N/A	0.703574	#N/A	0.912644	#N/A	#N/A	#N/A	#N/A	#N/A	0.769546	#N/A	0.581003	0.642139	0.600563	0.544502	0.503075	0.707298	0.460619	0.690104	0.748563	0.814619	0.543697	0.661431	1.27632	0.583762	0.601124	#N/A	#N/A	#N/A	#N/A	#N/A	#N/A	#N/A	#N/A	#N/A	#N/A	1.03591	1.54485	31	ENSG00000170632	ARMC10	protein_coding	armadillo repeat containing 10 [Source:HGNC Symbol;Acc:HGNC:21706]
CD46	#N/A	1.05166	#N/A	#N/A	#N/A	#N/A	#N/A	#N/A	#N/A	0.745177	0.992765	0.648666	#N/A	#N/A	#N/A	#N/A	#N/A	#N/A	#N/A	#N/A	#N/A	#N/A	#N/A	#N/A	#N/A	0.861494	0.494587	0.446487	0.746556	#N/A	0.247838	#N/A	0.343938	#N/A	0.932274	1.30848	1.25953	1.01843	0.987988	0.964481	0.891685	1.22485	0.721071	0.951101	1.04093	1.50177	0.836374	1.00895	1.31764	0.762683	1.07179	#N/A	#N/A	#N/A	#N/A	0.590243	1.24441	#N/A	#N/A	#N/A	#N/A	0.821459	1.23734	31	ENSG00000117335	CD46	protein_coding	CD46 molecule [Source:HGNC Symbol;Acc:HGNC:6953]
ELAPOR2	#N/A	1.4789	#N/A	#N/A	#N/A	#N/A	#N/A	#N/A	#N/A	0.535061	#N/A	#N/A	#N/A	#N/A	0.950585	#N/A	0.732375	#N/A	#N/A	#N/A	#N/A	#N/A	0.731786	#N/A	#N/A	2.88469	2.68117	3.56926	3.30957	#N/A	0.526854	0.847319	#N/A	#N/A	1.00447	0.876538	1.11202	1.04615	1.52002	1.04684	0.863598	1.35834	1.47857	1.22067	1.72773	1.30653	1.31541	1.01032	0.662545	1.30407	1.3968	#N/A	#N/A	#N/A	#N/A	#N/A	#N/A	#N/A	#N/A	#N/A	0.796612	1.71692	2.83293	31	ENSG00000164659	ELAPOR2	protein_coding	endosome-lysosome associated apoptosis and autophagy regulator family member 2 [Source:HGNC Symbol;Acc:HGNC:21945]
ODF3B	#N/A	2.03057	#N/A	#N/A	#N/A	#N/A	#N/A	#N/A	#N/A	1.83579	#N/A	#N/A	#N/A	#N/A	0.907174	#N/A	1.50114	#N/A	#N/A	#N/A	#N/A	#N/A	#N/A	0.063901	#N/A	1.98525	#N/A	#N/A	#N/A	#N/A	#N/A	#N/A	0.884372	#N/A	7.49489	4.33957	6.6856	7.96588	5.41183	5.62527	9.37269	8.87499	7.84574	8.62779	7.9947	6.23232	8.52408	10.2901	3.74296	6.67336	8.15624	1.25885	1.57414	#N/A	#N/A	#N/A	1.77911	1.24361	#N/A	#N/A	2.9391	3.40875	2.21548	31	ENSG00000177989	ODF3B	protein_coding	outer dense fiber of sperm tails 3B [Source:HGNC Symbol;Acc:HGNC:34388]
ZFR	#N/A	0.945396	0.303846	#N/A	0.599146	0.737158	0.781589	0.587367	0.868349	0.243016	1.22433	0.586035	0.372554	#N/A	0.344536	#N/A	#N/A	#N/A	#N/A	#N/A	#N/A	#N/A	#N/A	#N/A	#N/A	0.704112	0.524554	0.68578	0.617586	#N/A	0.286054	#N/A	#N/A	#N/A	0.149545	#N/A	#N/A	#N/A	#N/A	#N/A	#N/A	0.497061	#N/A	#N/A	#N/A	0.50622	#N/A	0.261201	1.10721	#N/A	#N/A	0.30136	#N/A	0.452583	0.576106	0.58138	1.45343	1.1089	0.441721	#N/A	0.387678	0.686693	#N/A	31	ENSG00000056097	ZFR	protein_coding	zinc finger RNA binding protein [Source:HGNC Symbol;Acc:HGNC:17277]
DERA	#N/A	1.30995	#N/A	#N/A	#N/A	#N/A	0.786545	#N/A	0.754508	0.438453	0.909458	#N/A	#N/A	#N/A	#N/A	#N/A	#N/A	#N/A	#N/A	#N/A	#N/A	#N/A	#N/A	#N/A	#N/A	#N/A	#N/A	#N/A	#N/A	#N/A	0.787833	#N/A	0.834071	1.0439	0.794354	0.917013	0.771162	0.653133	0.609664	0.759778	0.74396	0.889773	0.441189	0.713798	0.861279	1.01365	0.503095	0.616753	1.14354	0.493402	0.840644	#N/A	0.476446	0.664823	#N/A	#N/A	1.94408	#N/A	#N/A	#N/A	0.636833	1.43988	0.877872	31	ENSG00000023697	DERA	protein_coding	deoxyribose-phosphate aldolase [Source:HGNC Symbol;Acc:HGNC:24269]
#251388	#N/A	1.71008	#N/A	#N/A	#N/A	#N/A	#N/A	#N/A	#N/A	1.12367	#N/A	2.11208	#N/A	#N/A	0.817008	#N/A	#N/A	#N/A	#N/A	#N/A	0.336705	#N/A	#N/A	#N/A	#N/A	3.69981	3.14172	4.8303	4.8869	#N/A	1.31246	#N/A	1.91614	#N/A	6.29628	3.5477	5.28858	5.29293	4.9721	5.22391	6.71082	3.90771	5.86961	6.25428	4.65375	2.58336	4.80424	5.39867	#N/A	4.88139	6.25755	#N/A	#N/A	#N/A	1.61011	#N/A	#N/A	#N/A	#N/A	#N/A	1.19195	4.87719	3.58485	31	ENSG00000251388		lncRNA	novel transcript
MIR34AHG	#N/A	1.58912	2.62769	1.6022	1.8814	1.87122	1.57388	2.15294	1.20041	0.632653	1.37636	#N/A	#N/A	#N/A	#N/A	#N/A	#N/A	#N/A	#N/A	#N/A	#N/A	#N/A	#N/A	#N/A	#N/A	#N/A	#N/A	#N/A	#N/A	#N/A	0.93057	#N/A	#N/A	#N/A	2.40797	1.77901	1.24047	2.0711	2.08314	2.50705	2.16083	3.17609	2.02744	1.70404	1.94438	1.46159	2.00234	2.26939	#N/A	2.34714	2.50225	1.19063	#N/A	#N/A	1.41474	#N/A	#N/A	#N/A	#N/A	#N/A	1.10672	4.71596	#N/A	31	ENSG00000228526	MIR34AHG	lncRNA	MIR34A host gene [Source:HGNC Symbol;Acc:HGNC:51913]
#267653	#N/A	1.62971	2.49971	2.09161	2.58211	2.62886	1.86608	2.56942	2.87945	1.17237	1.359	1.95919	1.08703	#N/A	2.1288	#N/A	1.623	#N/A	#N/A	#N/A	#N/A	#N/A	#N/A	#N/A	#N/A	1.66244	1.36376	3.91264	2.2032	#N/A	3.44568	1.98998	2.36052	2.51207	#N/A	#N/A	0.797951	#N/A	#N/A	#N/A	#N/A	#N/A	0.622445	#N/A	0.984696	#N/A	#N/A	#N/A	0.893836	0.826894	#N/A	#N/A	#N/A	2.06527	#N/A	#N/A	2.61438	#N/A	#N/A	#N/A	#N/A	1.22933	2.67943	31	ENSG00000267653		lncRNA	novel transcript
DLGAP1-AS1	#N/A	1.2912	2.89572	1.31995	5.10648	1.80482	4.06486	1.88286	1.73374	4.04393	2.29733	#N/A	1.8241	#N/A	#N/A	#N/A	#N/A	#N/A	#N/A	#N/A	#N/A	#N/A	#N/A	#N/A	#N/A	#N/A	1.06327	#N/A	1.85118	#N/A	#N/A	#N/A	#N/A	#N/A	9.4765	3.6045	6.43652	6.35311	4.97225	6.23072	7.47433	5.66694	7.58386	5.58227	5.83161	6.20028	6.93879	7.79833	4.695	7.70727	5.66644	#N/A	0.814563	#N/A	#N/A	#N/A	#N/A	#N/A	#N/A	#N/A	#N/A	#N/A	#N/A	31	ENSG00000177337	DLGAP1-AS1	lncRNA	DLGAP1 antisense RNA 1 [Source:HGNC Symbol;Acc:HGNC:31676]
ALKBH2	#N/A	1.2698	1.86737	1.62123	1.21685	1.21361	2.47625	2.15571	3.12575	1.00895	1.25083	1.62647	1.23458	#N/A	#N/A	#N/A	#N/A	#N/A	#N/A	#N/A	#N/A	#N/A	#N/A	#N/A	#N/A	#N/A	3.12867	1.10401	2.19315	#N/A	#N/A	#N/A	#N/A	#N/A	1.20633	#N/A	1.76352	1.30144	1.64232	1.21995	1.23392	1.16712	1.34537	1.32874	1.58493	2.56114	1.16562	1.74517	2.49469	1.29932	0.824901	#N/A	#N/A	#N/A	#N/A	#N/A	#N/A	#N/A	#N/A	#N/A	#N/A	#N/A	#N/A	31	ENSG00000189046	ALKBH2	protein_coding	alkB homolog 2, alpha-ketoglutarate dependent dioxygenase [Source:HGNC Symbol;Acc:HGNC:32487]
STK39	#N/A	#N/A	0.559125	0.955384	#N/A	0.768975	1.62178	1.87037	0.905728	1.22472	1.32072	1.11782	#N/A	#N/A	#N/A	#N/A	#N/A	#N/A	#N/A	#N/A	#N/A	#N/A	#N/A	#N/A	#N/A	#N/A	2.16097	0.635813	#N/A	1.83801	0.408386	#N/A	0.468156	#N/A	5.03271	7.82463	3.92035	4.9058	4.02981	5.07459	5.77642	5.00463	3.87959	3.16044	3.39426	3.26554	2.70533	3.8206	1.12131	3.12884	4.96443	#N/A	#N/A	#N/A	#N/A	#N/A	#N/A	#N/A	#N/A	#N/A	#N/A	#N/A	#N/A	31	ENSG00000198648	STK39	protein_coding	serine/threonine kinase 39 [Source:HGNC Symbol;Acc:HGNC:17717]
MAP9	#N/A	#N/A	2.99712	#N/A	2.48303	4.14282	3.49769	4.27906	3.24429	2.87016	1.82798	1.60293	1.04361	#N/A	0.700655	#N/A	#N/A	#N/A	#N/A	#N/A	#N/A	#N/A	#N/A	#N/A	#N/A	2.23382	2.9877	1.98579	4.24609	#N/A	#N/A	#N/A	#N/A	#N/A	9.18937	3.29023	4.72775	6.67457	5.62102	5.34053	7.25135	5.47429	6.59286	5.38005	7.54627	3.94738	5.71491	4.96508	#N/A	5.12066	6.4207	#N/A	#N/A	#N/A	#N/A	#N/A	#N/A	#N/A	#N/A	#N/A	#N/A	#N/A	#N/A	31	ENSG00000164114	MAP9	protein_coding	microtubule associated protein 9 [Source:HGNC Symbol;Acc:HGNC:26118]
MAML2	#N/A	#N/A	#N/A	#N/A	#N/A	0.496723	#N/A	0.686339	#N/A	1.59528	0.707369	#N/A	#N/A	#N/A	1.3756	#N/A	#N/A	#N/A	#N/A	#N/A	0.480128	#N/A	0.528801	#N/A	#N/A	0.742788	#N/A	#N/A	#N/A	#N/A	3.47896	1.21077	3.72855	4.05672	7.15431	10.2511	5.85483	7.22363	6.10759	6.27891	7.55063	7.18464	6.87746	5.59198	6.1085	6.05187	5.83603	6.87371	3.53795	6.19059	4.86146	#N/A	#N/A	#N/A	#N/A	#N/A	0.750298	#N/A	#N/A	#N/A	#N/A	#N/A	0.89179	31	ENSG00000184384	MAML2	protein_coding	mastermind like transcriptional coactivator 2 [Source:HGNC Symbol;Acc:HGNC:16259]
#267039	#N/A	#N/A	0.92336	#N/A	1.13836	1.55526	#N/A	1.58928	1.5755	0.878128	4.50228	2.36568	#N/A	#N/A	#N/A	#N/A	#N/A	#N/A	#N/A	#N/A	#N/A	#N/A	0.588774	#N/A	#N/A	#N/A	1.99558	1.8076	1.78501	#N/A	#N/A	#N/A	#N/A	#N/A	0.526351	1.1825	1.30852	0.510421	0.484289	0.409195	0.342816	0.480334	0.475367	0.539173	0.4906	1.31003	0.664979	0.39848	#N/A	0.418039	0.406852	#N/A	#N/A	#N/A	#N/A	#N/A	3.31548	#N/A	1.13179	#N/A	#N/A	#N/A	1.22868	31	ENSG00000267039		lncRNA	novel transcript, antisense to KIAA1328
NPR2	#N/A	#N/A	1.88997	1.0226	1.53505	1.52021	2.00069	2.27059	#N/A	1.377	1.24934	#N/A	#N/A	#N/A	#N/A	#N/A	#N/A	#N/A	#N/A	#N/A	#N/A	#N/A	#N/A	#N/A	#N/A	#N/A	3.25652	2.92746	1.24437	#N/A	0.985374	1.38438	#N/A	#N/A	0.630279	#N/A	1.07473	0.931259	1.45739	0.781612	0.879088	0.914384	1.23135	1.19899	1.37409	1.04291	1.31252	1.43791	1.53737	1.81189	1.02216	0.744227	#N/A	#N/A	#N/A	#N/A	#N/A	#N/A	#N/A	#N/A	1.64118	#N/A	#N/A	31	ENSG00000159899	NPR2	protein_coding	natriuretic peptide receptor 2 [Source:HGNC Symbol;Acc:HGNC:7944]
MELTF-AS1	#N/A	#N/A	2.1664	2.01113	1.58926	2.43078	#N/A	4.30064	#N/A	1.74698	0.882026	#N/A	#N/A	#N/A	1.30259	#N/A	#N/A	#N/A	#N/A	#N/A	#N/A	#N/A	#N/A	#N/A	#N/A	1.49178	2.61235	#N/A	2.69906	#N/A	#N/A	#N/A	#N/A	#N/A	1.31009	#N/A	1.21963	1.65246	1.41566	1.55224	1.74542	1.77026	1.632	1.27389	1.33212	1.90858	1.24096	1.65825	1.37689	0.93873	1.97838	#N/A	1.49567	#N/A	#N/A	0.942296	#N/A	#N/A	#N/A	#N/A	#N/A	1.84245	1.16017	31	ENSG00000228109	MELTF-AS1	lncRNA	MELTF antisense RNA 1 [Source:HGNC Symbol;Acc:HGNC:40373]
LINC02391	#N/A	#N/A	3.38118	2.72201	4.42052	3.74062	3.17148	2.74774	2.58936	1.55727	#N/A	#N/A	#N/A	#N/A	#N/A	1.43272	#N/A	#N/A	#N/A	#N/A	#N/A	#N/A	#N/A	#N/A	#N/A	#N/A	#N/A	#N/A	#N/A	#N/A	#N/A	#N/A	#N/A	#N/A	6.02957	2.51012	3.99967	7.45757	5.91526	5.00678	7.27118	4.23428	5.98265	3.59179	7.28256	5.51017	4.82289	5.37241	#N/A	6.01964	5.45601	1.93095	2.31742	2.14199	#N/A	1.38409	0.826155	#N/A	#N/A	#N/A	1.72753	#N/A	#N/A	31	ENSG00000277851	LINC02391	lncRNA	long intergenic non-protein coding RNA 2391 [Source:HGNC Symbol;Acc:HGNC:53318]
DEGS1	#N/A	#N/A	1.27502	1.13096	1.49669	0.883992	1.37956	1.36384	1.86445	0.939218	2.78356	3.37925	#N/A	#N/A	0.597812	#N/A	#N/A	#N/A	#N/A	#N/A	#N/A	#N/A	#N/A	#N/A	#N/A	#N/A	#N/A	#N/A	#N/A	#N/A	0.943695	#N/A	1.09461	#N/A	0.430893	#N/A	1.28146	0.648418	1.03012	0.580423	0.459355	0.569795	0.689621	0.72684	0.641036	1.07576	0.69136	0.914188	0.851203	0.908276	0.520176	#N/A	#N/A	#N/A	#N/A	#N/A	2.01237	#N/A	#N/A	#N/A	#N/A	#N/A	1.04324	31	ENSG00000143753	DEGS1	protein_coding	delta 4-desaturase, sphingolipid 1 [Source:HGNC Symbol;Acc:HGNC:13709]
APOC1	#N/A	#N/A	4.14289	2.57899	1.17525	0.867136	0.689593	2.16662	0.604111	3.56475	#N/A	#N/A	1.40471	#N/A	#N/A	#N/A	#N/A	#N/A	#N/A	#N/A	#N/A	#N/A	#N/A	#N/A	#N/A	#N/A	1.58708	0.909603	#N/A	#N/A	#N/A	#N/A	#N/A	#N/A	5.15553	0.534328	5.2729	7.9029	6.1913	6.37996	7.23192	5.84062	6.67051	5.08189	5.43033	2.27542	6.77003	6.59065	0.986946	6.52352	4.89364	2.443	1.55708	#N/A	#N/A	#N/A	#N/A	#N/A	#N/A	#N/A	#N/A	0.665116	#N/A	31	ENSG00000130208	APOC1	protein_coding	apolipoprotein C1 [Source:HGNC Symbol;Acc:HGNC:607]
#248373	#N/A	#N/A	4.51163	#N/A	2.0375	2.95782	#N/A	2.91257	#N/A	1.09459	0.982521	#N/A	#N/A	#N/A	#N/A	#N/A	#N/A	#N/A	#N/A	#N/A	#N/A	#N/A	#N/A	#N/A	#N/A	1.53357	4.65781	#N/A	3.21109	#N/A	#N/A	#N/A	#N/A	#N/A	4.44525	2.21855	1.54672	4.37052	2.54381	2.29955	3.86116	2.20542	3.55893	3.17432	2.86441	2.56355	3.05313	3.35644	#N/A	3.68712	2.72233	1.88055	0.907209	#N/A	1.56639	#N/A	0.788924	#N/A	#N/A	#N/A	#N/A	1.5375	1.55024	31	ENSG00000248373		lncRNA	novel transcript
SCHLAP1	#N/A	#N/A	2.96501	2.88759	1.12388	0.849657	#N/A	2.38627	0.477758	#N/A	#N/A	#N/A	1.60215	#N/A	#N/A	0.1877	0.156057	#N/A	#N/A	0.0324721	#N/A	#N/A	#N/A	#N/A	#N/A	0.741267	1.67358	0.842753	0.852467	#N/A	2.39075	#N/A	1.21562	0.697459	1.33267	#N/A	#N/A	2.24641	#N/A	1.50607	2.40936	1.32238	#N/A	#N/A	#N/A	0.97336	#N/A	#N/A	#N/A	#N/A	2.10205	4.82038	2.36602	0.59969	0.706295	#N/A	#N/A	0.442018	#N/A	#N/A	#N/A	0.868809	0.587474	31	ENSG00000281131	SCHLAP1	lncRNA	SWI/SNF complex antagonist associated with prostate cancer 1 [Source:HGNC Symbol;Acc:HGNC:48603]
D2HGDH	#N/A	#N/A	2.71696	1.97781	2.63116	2.2925	1.76403	1.3407	2.38206	0.446249	2.72573	0.960737	0.62696	#N/A	#N/A	#N/A	#N/A	#N/A	#N/A	#N/A	#N/A	#N/A	#N/A	#N/A	#N/A	0.848354	#N/A	#N/A	0.791401	#N/A	#N/A	#N/A	#N/A	#N/A	0.413553	0.901736	#N/A	0.344443	0.289352	0.27405	0.348642	0.63842	0.23867	0.326577	0.615578	0.648401	0.305163	0.395266	2.10203	#N/A	0.444451	#N/A	#N/A	#N/A	#N/A	#N/A	1.79378	#N/A	#N/A	#N/A	#N/A	0.801323	0.895085	31	ENSG00000180902	D2HGDH	protein_coding	D-2-hydroxyglutarate dehydrogenase [Source:HGNC Symbol;Acc:HGNC:28358]
IDS	#N/A	#N/A	0.736943	0.699553	0.897642	#N/A	0.820186	0.872751	1.45687	1.10927	1.81935	0.990561	#N/A	#N/A	#N/A	#N/A	#N/A	#N/A	#N/A	#N/A	#N/A	#N/A	#N/A	#N/A	#N/A	#N/A	0.890278	0.986108	0.77268	#N/A	0.361202	1.12622	#N/A	#N/A	1.03479	1.03693	1.63353	1.11203	1.92004	1.29772	0.947913	0.781228	1.57267	1.50449	1.6631	1.49353	1.45697	1.47822	0.931089	1.77061	0.963578	#N/A	#N/A	#N/A	#N/A	#N/A	#N/A	#N/A	#N/A	#N/A	#N/A	#N/A	#N/A	31	ENSG00000010404	IDS	protein_coding	iduronate 2-sulfatase [Source:HGNC Symbol;Acc:HGNC:5389]
TMEM64	#N/A	#N/A	1.91374	#N/A	1.62508	1.41452	#N/A	1.73759	3.9372	#N/A	2.64628	#N/A	1.47036	#N/A	0.655568	#N/A	#N/A	#N/A	#N/A	#N/A	#N/A	#N/A	#N/A	#N/A	#N/A	#N/A	1.37632	2.09522	2.51594	#N/A	0.681845	#N/A	1.44563	#N/A	#N/A	2.06379	0.886793	0.571642	0.8619	#N/A	#N/A	#N/A	0.461574	0.759975	0.666148	#N/A	0.486857	0.544161	#N/A	0.600095	#N/A	1.82094	2.71735	#N/A	2.5175	2.12085	1.42814	1.57473	#N/A	#N/A	#N/A	2.8409	1.67914	31	ENSG00000180694	TMEM64	protein_coding	transmembrane protein 64 [Source:HGNC Symbol;Acc:HGNC:25441]
IKBKE	#N/A	#N/A	2.18884	1.52464	#N/A	1.5819	1.15141	3.60316	0.890356	2.23288	#N/A	#N/A	#N/A	#N/A	#N/A	#N/A	#N/A	#N/A	#N/A	#N/A	#N/A	#N/A	#N/A	#N/A	#N/A	#N/A	#N/A	#N/A	#N/A	#N/A	1.32935	#N/A	1.20848	#N/A	5.79712	0.961229	4.50115	8.01496	4.46844	4.9598	7.28679	5.00008	5.11875	4.78028	4.1668	3.45144	4.79115	4.0263	1.97157	4.63091	6.29149	2.3211	1.08575	1.10165	#N/A	#N/A	#N/A	#N/A	0.972901	#N/A	1.67371	#N/A	#N/A	31	ENSG00000263528	IKBKE	protein_coding	inhibitor of nuclear factor kappa B kinase subunit epsilon [Source:HGNC Symbol;Acc:HGNC:14552]
LINC02966	#N/A	#N/A	4.24039	2.84662	1.24747	#N/A	0.814937	2.35873	#N/A	#N/A	#N/A	#N/A	#N/A	#N/A	0.480404	#N/A	#N/A	#N/A	#N/A	#N/A	#N/A	#N/A	#N/A	#N/A	#N/A	#N/A	#N/A	#N/A	0.921935	#N/A	#N/A	#N/A	#N/A	#N/A	2.91445	0.742613	1.67035	3.8067	4.14809	2.61136	2.56104	1.74645	3.17071	2.18411	2.87873	2.18213	3.20998	2.33804	#N/A	3.38945	3.11737	2.63754	1.77987	#N/A	0.840033	#N/A	#N/A	0.644492	0.730504	#N/A	1.01728	0.794139	0.607697	31	ENSG00000234997	LINC02966	lncRNA	long intergenic non-protein coding RNA 2966 [Source:HGNC Symbol;Acc:HGNC:56006]
DVL3	#N/A	#N/A	0.902515	0.901903	0.930346	1.58241	#N/A	1.09319	1.68414	0.590177	1.52197	1.06883	#N/A	#N/A	#N/A	#N/A	#N/A	#N/A	#N/A	#N/A	#N/A	#N/A	#N/A	#N/A	#N/A	#N/A	1.51759	1.59817	1.56842	2.09699	#N/A	#N/A	#N/A	#N/A	0.585133	#N/A	0.543125	0.660552	0.680143	0.60567	0.539058	0.627409	0.489626	0.401311	0.80935	1.00145	0.539648	0.76067	1.57182	0.601741	0.501253	#N/A	#N/A	#N/A	#N/A	#N/A	2.09911	#N/A	#N/A	#N/A	#N/A	1.20003	#N/A	31	ENSG00000161202	DVL3	protein_coding	dishevelled segment polarity protein 3 [Source:HGNC Symbol;Acc:HGNC:3087]
KCNK2	#N/A	#N/A	5.00783	2.39419	2.47925	1.6922	1.05035	2.77312	1.07017	#N/A	#N/A	#N/A	1.63917	#N/A	0.892192	#N/A	#N/A	#N/A	#N/A	#N/A	#N/A	#N/A	#N/A	#N/A	0.178954	#N/A	2.97574	1.57471	1.64905	#N/A	2.06931	#N/A	2.58092	1.11127	#N/A	#N/A	#N/A	#N/A	1.67586	#N/A	#N/A	#N/A	3.81875	1.93566	3.4972	#N/A	2.59218	1.2135	#N/A	3.77608	#N/A	3.55671	2.00647	#N/A	1.29211	0.661502	#N/A	0.808396	1.04413	#N/A	#N/A	1.93371	1.02922	31	ENSG00000082482	KCNK2	protein_coding	potassium two pore domain channel subfamily K member 2 [Source:HGNC Symbol;Acc:HGNC:6277]
NOTCH2NLA	#N/A	#N/A	4.05548	3.48312	2.42006	3.09472	1.56969	2.5678	1.85521	2.67379	1.2104	1.3435	2.12713	#N/A	#N/A	#N/A	#N/A	#N/A	#N/A	#N/A	#N/A	#N/A	#N/A	#N/A	#N/A	#N/A	#N/A	#N/A	#N/A	#N/A	#N/A	#N/A	#N/A	#N/A	1.4539	2.23192	1.53076	1.90022	2.21268	2.08995	2.31853	2.65165	1.95031	1.84969	1.6983	2.01371	2.11235	1.90697	2.282	1.98353	2.01163	1.30283	#N/A	#N/A	1.93846	#N/A	#N/A	1.16367	#N/A	#N/A	#N/A	#N/A	#N/A	31	ENSG00000264343	NOTCH2NLA	protein_coding	notch 2 N-terminal like A [Source:HGNC Symbol;Acc:HGNC:31862]
MIR130AHG	#N/A	#N/A	2.11185	1.85211	2.19363	1.51624	2.14112	1.93191	#N/A	3.37794	#N/A	2.13972	#N/A	#N/A	#N/A	#N/A	#N/A	#N/A	#N/A	#N/A	#N/A	#N/A	#N/A	#N/A	#N/A	2.99563	3.68138	4.00352	4.21274	#N/A	#N/A	#N/A	#N/A	#N/A	9.02608	2.35866	4.68403	7.35357	5.88269	5.89669	6.00223	4.66538	6.58834	5.16561	5.45872	5.6017	5.73192	6.19951	4.30756	6.10822	5.53046	#N/A	#N/A	#N/A	#N/A	#N/A	#N/A	#N/A	#N/A	#N/A	#N/A	4.05705	2.68568	31	ENSG00000254602	MIR130AHG	lncRNA	MIR130A host gene [Source:HGNC Symbol;Acc:HGNC:55966]
MPP3	#N/A	#N/A	#N/A	#N/A	#N/A	#N/A	#N/A	1.76867	#N/A	0.929903	#N/A	#N/A	#N/A	#N/A	1.37371	#N/A	#N/A	#N/A	#N/A	#N/A	#N/A	#N/A	#N/A	#N/A	#N/A	1.88174	#N/A	1.3453	1.58528	#N/A	1.91699	#N/A	1.68188	4.04649	4.18091	3.05435	3.09333	3.40931	3.22457	3.51533	4.36802	4.79468	2.98439	3.25919	4.09259	2.6596	3.00618	3.51164	3.41603	2.8745	3.75579	1.69346	#N/A	#N/A	1.70019	#N/A	#N/A	#N/A	#N/A	#N/A	2.54629	4.43955	3.0138	31	ENSG00000161647	MPP3	protein_coding	MAGUK p55 scaffold protein 3 [Source:HGNC Symbol;Acc:HGNC:7221]
TK2	#N/A	#N/A	0.546804	0.805628	#N/A	1.09352	0.910556	0.94911	1.31326	0.389487	#N/A	#N/A	0.74098	#N/A	#N/A	#N/A	#N/A	#N/A	#N/A	#N/A	#N/A	#N/A	#N/A	#N/A	#N/A	#N/A	#N/A	#N/A	#N/A	#N/A	#N/A	#N/A	#N/A	0.868282	0.335062	0.93837	0.367502	0.402467	0.312358	#N/A	0.220058	0.421714	0.279619	0.572069	0.382491	0.741268	0.359744	0.440238	1.67132	0.487611	0.284483	0.690943	#N/A	#N/A	1.06769	1.56889	#N/A	#N/A	#N/A	2.79462	#N/A	3.06427	1.42525	31	ENSG00000166548	TK2	protein_coding	thymidine kinase 2 [Source:HGNC Symbol;Acc:HGNC:11831]
SPOPL-DT	#N/A	#N/A	#N/A	#N/A	#N/A	#N/A	2.12066	0.915682	1.03261	0.969054	0.950545	1.51214	#N/A	#N/A	#N/A	#N/A	#N/A	#N/A	#N/A	#N/A	#N/A	#N/A	#N/A	#N/A	#N/A	1.24629	#N/A	#N/A	#N/A	#N/A	0.458289	#N/A	#N/A	0.876229	0.843303	1.91804	0.596609	0.700276	0.954386	0.688546	0.672523	0.798747	1.12547	1.31558	1.13399	1.27154	0.819572	0.918628	#N/A	1.06474	0.616142	#N/A	0.508876	#N/A	#N/A	1.23823	1.73307	#N/A	#N/A	#N/A	1.0765	1.72011	1.60494	31	ENSG00000228043	SPOPL-DT	lncRNA	SPOPL divergent transcript [Source:HGNC Symbol;Acc:HGNC:55802]
CFAP91	#N/A	#N/A	3.13982	1.31754	1.32285	1.62463	1.87339	1.87922	1.72926	1.55301	#N/A	#N/A	#N/A	#N/A	#N/A	#N/A	#N/A	#N/A	#N/A	#N/A	#N/A	#N/A	#N/A	#N/A	#N/A	2.1186	1.75721	3.43019	2.13983	#N/A	#N/A	#N/A	#N/A	#N/A	4.31615	1.97926	4.41817	5.65839	5.52533	3.76398	4.87071	5.16593	5.07796	4.78139	3.48221	5.0498	4.72296	5.90805	1.30693	3.61951	4.02888	#N/A	#N/A	#N/A	#N/A	#N/A	#N/A	#N/A	#N/A	#N/A	#N/A	2.38312	2.13407	31	ENSG00000183833	CFAP91	protein_coding	cilia and flagella associated protein 91 [Source:HGNC Symbol;Acc:HGNC:24010]
#283103	#N/A	#N/A	#N/A	#N/A	0.522188	0.324276	#N/A	0.759406	0.244287	0.758033	#N/A	0.213148	0.784522	#N/A	#N/A	#N/A	#N/A	#N/A	#N/A	#N/A	#N/A	#N/A	0.451885	#N/A	#N/A	0.347685	0.66221	#N/A	0.629281	#N/A	#N/A	0.16455	#N/A	0.348835	1.32988	#N/A	2.1047	1.78483	1.16692	0.769976	1.63129	1.74342	1.34249	1.36974	1.08989	0.901093	1.03357	1.32057	#N/A	1.23179	1.5667	#N/A	0.870245	0.329674	#N/A	#N/A	#N/A	#N/A	#N/A	#N/A	0.458444	#N/A	#N/A	31	ENSG00000283103		lncRNA	novel transcript, antisense to ERVK3-1
KCTD18	#N/A	#N/A	1.52753	0.937841	0.971974	1.80602	1.25363	1.21191	#N/A	1.55906	#N/A	#N/A	1.22931	#N/A	#N/A	#N/A	#N/A	#N/A	#N/A	#N/A	#N/A	#N/A	#N/A	#N/A	#N/A	#N/A	0.910347	#N/A	#N/A	#N/A	0.538928	#N/A	#N/A	1.12296	1.17845	4.77485	1.37517	1.15712	1.35254	1.33164	1.14121	1.42381	1.27203	1.53208	0.972417	1.97646	1.34812	1.41202	0.926469	1.45221	1.20733	0.449171	#N/A	#N/A	#N/A	#N/A	#N/A	#N/A	#N/A	#N/A	0.983802	1.09601	#N/A	31	ENSG00000155729	KCTD18	protein_coding	potassium channel tetramerization domain containing 18 [Source:HGNC Symbol;Acc:HGNC:26446]
APC	#N/A	#N/A	#N/A	0.731642	#N/A	#N/A	0.579919	0.432709	0.836019	0.299602	0.91509	0.752321	0.328218	#N/A	#N/A	#N/A	#N/A	#N/A	#N/A	#N/A	#N/A	#N/A	#N/A	#N/A	#N/A	0.547238	#N/A	0.533131	#N/A	#N/A	#N/A	#N/A	#N/A	#N/A	0.260831	#N/A	0.248363	0.233596	0.336176	0.240899	#N/A	0.289188	0.211098	0.509365	0.376084	0.705895	0.343355	0.430152	0.631457	0.405626	#N/A	#N/A	#N/A	#N/A	0.548245	0.578857	2.32967	0.550512	#N/A	#N/A	0.397699	0.933034	0.652798	31	ENSG00000134982	APC	protein_coding	APC regulator of WNT signaling pathway [Source:HGNC Symbol;Acc:HGNC:583]
RBBP6	#N/A	#N/A	0.449961	0.465562	0.424333	#N/A	0.933799	0.504919	1.33617	0.520356	2.50991	0.882449	0.366981	#N/A	#N/A	#N/A	#N/A	#N/A	#N/A	#N/A	#N/A	#N/A	#N/A	#N/A	#N/A	#N/A	0.779199	1.21334	1.42308	#N/A	#N/A	#N/A	#N/A	#N/A	0.270568	0.632119	0.229856	0.221938	0.182702	0.181069	0.227897	0.618967	#N/A	#N/A	0.380243	0.850127	0.228593	0.358389	1.40781	#N/A	#N/A	0.254374	0.313118	#N/A	#N/A	0.58827	#N/A	#N/A	0.966231	#N/A	#N/A	#N/A	1.02636	31	ENSG00000122257	RBBP6	protein_coding	RB binding protein 6, ubiquitin ligase [Source:HGNC Symbol;Acc:HGNC:9889]
RABL2A	#N/A	#N/A	0.788528	#N/A	#N/A	1.91404	1.40415	1.01875	1.55589	1.43103	#N/A	#N/A	0.636251	#N/A	#N/A	#N/A	#N/A	#N/A	#N/A	#N/A	#N/A	#N/A	0.596321	#N/A	#N/A	#N/A	#N/A	0.790611	0.944939	#N/A	#N/A	#N/A	#N/A	#N/A	1.9765	2.50872	1.89918	1.89159	1.76497	1.85334	1.75219	2.00295	1.77633	1.75815	1.68912	2.10486	1.80226	2.12999	1.53989	1.53583	1.78133	#N/A	#N/A	#N/A	#N/A	#N/A	#N/A	1.07416	#N/A	#N/A	1.72991	1.05075	1.0209	31	ENSG00000144134	RABL2A	protein_coding	RAB, member of RAS oncogene family like 2A [Source:HGNC Symbol;Acc:HGNC:9799]
OGT	#N/A	#N/A	0.976935	0.731723	1.0671	1.43431	1.04758	0.370991	1.41452	0.40374	2.74325	#N/A	0.732779	#N/A	#N/A	#N/A	#N/A	#N/A	#N/A	#N/A	#N/A	#N/A	#N/A	#N/A	#N/A	#N/A	0.955592	1.16125	0.918373	1.14043	#N/A	#N/A	#N/A	#N/A	0.152655	0.486968	#N/A	0.180193	#N/A	0.162492	0.161856	0.517081	#N/A	#N/A	#N/A	0.511796	#N/A	#N/A	1.34749	#N/A	#N/A	0.603863	0.627115	0.648827	1.07969	0.876207	1.94708	1.35292	1.00137	#N/A	0.443469	#N/A	#N/A	31	ENSG00000147162	OGT	protein_coding	O-linked N-acetylglucosamine (GlcNAc) transferase [Source:HGNC Symbol;Acc:HGNC:8127]
PCMTD2#203880	#N/A	#N/A	#N/A	0.466945	#N/A	#N/A	#N/A	0.589066	#N/A	0.582233	0.849358	1.37593	#N/A	#N/A	#N/A	#N/A	#N/A	#N/A	#N/A	#N/A	#N/A	#N/A	#N/A	#N/A	#N/A	#N/A	1.12715	#N/A	0.828712	#N/A	0.292024	#N/A	#N/A	#N/A	0.41939	0.790844	0.550656	0.3726	0.529333	0.451945	0.374726	0.609965	0.385355	0.727681	0.43127	0.71083	0.480688	0.517978	1.74549	0.554937	0.401534	#N/A	0.599894	#N/A	#N/A	#N/A	1.43971	#N/A	#N/A	1.36431	0.527401	0.858282	1.05689	31	ENSG00000203880	PCMTD2	protein_coding	protein-L-isoaspartate (D-aspartate) O-methyltransferase domain containing 2 [Source:HGNC Symbol;Acc:HGNC:15882]
FKBP7	#N/A	#N/A	2.51335	1.38232	1.07435	#N/A	2.13178	1.56219	2.00286	1.02084	#N/A	1.41271	1.45641	#N/A	#N/A	#N/A	#N/A	#N/A	#N/A	#N/A	#N/A	#N/A	#N/A	#N/A	#N/A	#N/A	2.75593	3.73022	2.29879	#N/A	#N/A	#N/A	#N/A	#N/A	1.00456	#N/A	1.72344	1.08482	1.72877	1.45402	0.847829	0.89055	1.25155	1.24812	1.18555	0.913649	1.04107	0.994582	#N/A	1.08258	1.29777	#N/A	#N/A	#N/A	#N/A	#N/A	0.93078	#N/A	1.35299	#N/A	#N/A	2.49595	1.76713	31	ENSG00000079150	FKBP7	protein_coding	FKBP prolyl isomerase 7 [Source:HGNC Symbol;Acc:HGNC:3723]
NEK6	#N/A	#N/A	#N/A	0.643451	#N/A	#N/A	#N/A	0.896809	#N/A	1.33281	#N/A	#N/A	#N/A	#N/A	1.19829	0.693008	#N/A	#N/A	#N/A	#N/A	#N/A	#N/A	#N/A	#N/A	#N/A	#N/A	#N/A	#N/A	#N/A	#N/A	0.584578	#N/A	#N/A	#N/A	2.2554	1.99864	1.8331	2.37318	2.07184	1.97038	2.52551	2.42669	1.65995	2.13334	1.93644	2.11631	1.3588	1.70858	1.18628	1.41905	3.15835	3.17224	2.86847	1.85069	3.25677	1.87483	#N/A	0.945304	#N/A	#N/A	1.93462	0.892799	#N/A	31	ENSG00000119408	NEK6	protein_coding	NIMA related kinase 6 [Source:HGNC Symbol;Acc:HGNC:7749]
#236986	#N/A	#N/A	#N/A	#N/A	#N/A	#N/A	0.901811	0.571909	#N/A	0.877296	1.90485	1.28623	0.654888	#N/A	#N/A	#N/A	#N/A	#N/A	#N/A	#N/A	#N/A	#N/A	0.582299	#N/A	#N/A	#N/A	0.840942	#N/A	0.664223	#N/A	#N/A	#N/A	#N/A	#N/A	0.601115	1.20788	1.36412	0.593102	0.3566	0.578512	0.488328	0.811478	0.323918	0.55793	0.580951	1.08425	0.370076	0.559975	1.70254	0.322116	0.448451	#N/A	#N/A	#N/A	#N/A	1.63843	1.58205	0.704556	1.23108	#N/A	#N/A	#N/A	1.02023	31	ENSG00000236986		lncRNA	novel transcript, antisense to NUP214
JAKMIP2	#N/A	#N/A	1.58593	1.20477	1.23761	0.884199	#N/A	1.85511	#N/A	1.1332	#N/A	#N/A	#N/A	#N/A	0.736722	#N/A	#N/A	#N/A	#N/A	#N/A	#N/A	#N/A	#N/A	#N/A	#N/A	#N/A	1.03159	#N/A	1.06958	#N/A	1.49104	#N/A	0.974121	#N/A	4.57869	#N/A	3.15696	5.32625	3.62118	3.5973	5.10109	6.36496	4.26014	5.4837	4.96219	2.17699	3.69498	6.07059	#N/A	4.28662	5.17782	1.63052	1.41435	0.594974	#N/A	0.335009	#N/A	#N/A	#N/A	#N/A	1.02848	#N/A	#N/A	31	ENSG00000176049	JAKMIP2	protein_coding	janus kinase and microtubule interacting protein 2 [Source:HGNC Symbol;Acc:HGNC:29067]
GPRASP1	#N/A	#N/A	1.54883	1.81886	1.57841	4.73101	1.34255	1.19039	#N/A	1.4027	#N/A	#N/A	#N/A	#N/A	0.817342	#N/A	#N/A	#N/A	#N/A	#N/A	#N/A	#N/A	#N/A	#N/A	#N/A	2.56832	1.57913	2.5623	2.10478	#N/A	#N/A	#N/A	#N/A	#N/A	1.50373	1.23715	1.38172	1.46595	1.72925	1.45418	1.3858	1.15894	1.50059	1.95937	1.24202	1.48901	1.25144	1.49131	1.4937	1.57584	1.41658	0.486606	#N/A	#N/A	#N/A	#N/A	#N/A	#N/A	1.50609	#N/A	#N/A	#N/A	#N/A	31	ENSG00000198932	GPRASP1	protein_coding	G protein-coupled receptor associated sorting protein 1 [Source:HGNC Symbol;Acc:HGNC:24834]
#237234	#N/A	#N/A	#N/A	1.62375	#N/A	#N/A	#N/A	1.18376	#N/A	2.39668	1.32316	#N/A	#N/A	#N/A	#N/A	#N/A	#N/A	#N/A	#N/A	#N/A	#N/A	#N/A	#N/A	#N/A	#N/A	4.11753	6.06085	2.14988	4.85757	#N/A	4.94123	3.20943	6.07071	4.69781	6.81374	3.33994	7.55516	8.03741	7.0391	8.0853	8.50609	7.14351	6.96376	5.89933	8.11489	6.43841	5.86028	6.69871	5.34983	6.52143	6.8709	#N/A	#N/A	#N/A	#N/A	#N/A	#N/A	#N/A	#N/A	#N/A	#N/A	4.8195	3.36522	31	ENSG00000237234		lncRNA	novel transcript
PTN	#N/A	#N/A	1.94745	#N/A	0.355678	0.292563	#N/A	0.860977	#N/A	1.14849	#N/A	#N/A	#N/A	#N/A	0.453028	#N/A	#N/A	#N/A	#N/A	#N/A	#N/A	#N/A	#N/A	#N/A	#N/A	0.248121	0.418029	0.446068	0.503964	#N/A	1.77922	#N/A	0.526441	#N/A	6.26849	#N/A	3.67706	6.43985	5.09775	5.35131	7.60017	0.529845	6.06545	0.819433	0.656374	0.552731	5.46718	6.4438	#N/A	0.398413	6.60477	1.44049	#N/A	#N/A	0.355385	#N/A	#N/A	#N/A	#N/A	#N/A	#N/A	0.28298	0.251603	31	ENSG00000105894	PTN	protein_coding	pleiotrophin [Source:HGNC Symbol;Acc:HGNC:9630]
LINC02384	#N/A	#N/A	1.96002	1.56162	1.77661	1.51909	#N/A	1.69161	#N/A	1.17158	0.816525	#N/A	#N/A	#N/A	#N/A	#N/A	#N/A	#N/A	#N/A	#N/A	#N/A	#N/A	#N/A	#N/A	#N/A	#N/A	#N/A	1.79857	#N/A	#N/A	2.15446	#N/A	1.28992	#N/A	4.34434	1.39299	2.25681	4.31599	2.92153	3.96718	4.50471	5.36112	3.22198	3.0472	2.32921	2.70681	2.65094	2.79085	#N/A	3.19161	5.29675	1.89129	1.21431	1.32278	#N/A	#N/A	#N/A	1.23302	#N/A	#N/A	2.14101	#N/A	#N/A	31	ENSG00000251301	LINC02384	lncRNA	long intergenic non-protein coding RNA 2384 [Source:HGNC Symbol;Acc:HGNC:53308]
ATG13	#N/A	#N/A	0.628604	0.595562	0.581167	1.15906	0.751106	0.629511	1.27646	0.868274	1.29788	#N/A	#N/A	#N/A	#N/A	#N/A	#N/A	#N/A	#N/A	#N/A	#N/A	#N/A	#N/A	#N/A	#N/A	1.41573	#N/A	1.06867	#N/A	2.07389	#N/A	#N/A	#N/A	#N/A	0.70485	1.07477	0.725779	0.818201	0.701753	0.691411	0.692592	1.00558	0.644567	0.83159	0.918913	1.36726	0.846443	0.854666	2.28781	0.581705	0.736923	#N/A	#N/A	#N/A	#N/A	#N/A	1.27533	#N/A	#N/A	#N/A	#N/A	0.832224	#N/A	31	ENSG00000175224	ATG13	protein_coding	autophagy related 13 [Source:HGNC Symbol;Acc:HGNC:29091]
#227598	#N/A	#N/A	1.25316	1.14723	1.48883	1.38057	1.1975	0.975171	#N/A	2.52619	#N/A	1.52688	#N/A	#N/A	0.588895	#N/A	#N/A	#N/A	#N/A	#N/A	#N/A	#N/A	#N/A	0.0818234	#N/A	1.24945	#N/A	#N/A	#N/A	#N/A	#N/A	#N/A	#N/A	#N/A	1.87798	#N/A	1.3719	1.93149	1.61447	1.54837	1.55379	1.90788	1.62155	1.84052	2.29346	2.56819	1.83873	1.68603	2.9151	1.56339	1.88602	0.745966	#N/A	1.95215	#N/A	#N/A	2.06423	1.10267	#N/A	#N/A	#N/A	#N/A	#N/A	31	ENSG00000227598		lncRNA	novel transcript
LINC01535	#N/A	#N/A	1.52132	2.02094	#N/A	#N/A	#N/A	1.36622	1.40133	1.08058	0.832969	#N/A	#N/A	#N/A	1.47086	2.30146	#N/A	#N/A	#N/A	#N/A	#N/A	#N/A	#N/A	#N/A	0.246676	1.02933	2.37275	2.76718	2.05879	#N/A	2.48826	0.652952	1.69038	1.55729	#N/A	#N/A	0.96761	#N/A	1.23547	#N/A	#N/A	#N/A	1.38628	#N/A	1.69466	#N/A	0.666947	0.957015	#N/A	1.67278	0.688676	4.17081	1.81294	#N/A	2.25902	#N/A	#N/A	1.37785	1.88033	#N/A	1.67771	#N/A	#N/A	31	ENSG00000226686	LINC01535	lncRNA	long intergenic non-protein coding RNA 1535 [Source:HGNC Symbol;Acc:HGNC:51282]
SLC7A6	#N/A	#N/A	1.43783	0.621788	1.72484	2.64489	1.62304	0.743805	2.1819	#N/A	1.63055	#N/A	1.21679	#N/A	0.81394	0.53474	#N/A	#N/A	#N/A	#N/A	#N/A	#N/A	#N/A	#N/A	1.13331	#N/A	1.2815	1.01082	1.07401	2.06721	1.74893	1.48665	1.39317	0.916532	#N/A	#N/A	#N/A	#N/A	#N/A	#N/A	#N/A	#N/A	#N/A	#N/A	#N/A	#N/A	#N/A	#N/A	0.758968	#N/A	#N/A	4.90183	2.2114	2.28832	3.95936	3.41391	3.3095	3.94045	2.48728	1.56656	#N/A	#N/A	1.07908	31	ENSG00000103064	SLC7A6	protein_coding	solute carrier family 7 member 6 [Source:HGNC Symbol;Acc:HGNC:11064]
ZNF783	#N/A	#N/A	0.840033	0.981504	0.774949	0.803261	1.26565	0.656866	#N/A	0.714165	#N/A	#N/A	0.902535	#N/A	#N/A	#N/A	#N/A	#N/A	#N/A	#N/A	#N/A	#N/A	#N/A	#N/A	#N/A	1.05766	1.15912	#N/A	0.978162	#N/A	#N/A	#N/A	#N/A	#N/A	0.71667	1.24188	0.502105	0.83584	0.540309	0.656333	0.67351	0.976355	0.392544	0.600886	0.687276	0.940814	0.4775	0.693205	1.1388	0.43943	0.809706	#N/A	0.682364	#N/A	#N/A	#N/A	2.31807	#N/A	#N/A	#N/A	#N/A	1.19028	#N/A	31	ENSG00000204946	ZNF783	protein_coding	zinc finger protein 783 [Source:HGNC Symbol;Acc:HGNC:27222]
DHRS4#157326	#N/A	#N/A	3.15465	2.11606	2.79857	2.84407	1.66003	1.29277	1.24347	#N/A	0.795268	0.726544	1.82439	#N/A	#N/A	#N/A	0.416058	#N/A	#N/A	#N/A	#N/A	#N/A	#N/A	#N/A	#N/A	#N/A	#N/A	#N/A	#N/A	#N/A	#N/A	#N/A	1.10442	#N/A	#N/A	#N/A	1.55643	#N/A	1.61446	1.03267	#N/A	#N/A	0.758377	0.753935	1.21714	0.84716	#N/A	0.775728	#N/A	1.30857	#N/A	2.91377	1.06655	1.3741	1.28199	0.688538	0.570264	0.82974	1.39264	#N/A	#N/A	1.75161	2.01104	31	ENSG00000157326	DHRS4	protein_coding	dehydrogenase/reductase 4 [Source:HGNC Symbol;Acc:HGNC:16985]
#235979	#N/A	#N/A	1.93168	0.535522	#N/A	0.283846	0.242173	0.685943	0.183584	0.690598	#N/A	0.183266	0.43618	#N/A	#N/A	#N/A	#N/A	#N/A	#N/A	#N/A	#N/A	#N/A	#N/A	#N/A	#N/A	#N/A	#N/A	#N/A	#N/A	#N/A	1.00142	#N/A	#N/A	#N/A	5.03436	0.231045	2.79162	4.64597	5.02242	3.27368	5.67412	1.77928	5.15121	3.43729	2.07844	0.542942	4.07253	4.41765	#N/A	3.76338	4.92943	1.3109	0.814789	#N/A	#N/A	0.132601	#N/A	#N/A	#N/A	#N/A	0.379278	0.289297	#N/A	31	ENSG00000235979		lncRNA	novel transcript
LINC02233	#N/A	#N/A	1.28837	0.586404	0.414506	#N/A	0.27268	0.494759	0.26147	1.34545	#N/A	#N/A	#N/A	#N/A	0.138837	#N/A	#N/A	#N/A	#N/A	#N/A	#N/A	#N/A	#N/A	#N/A	#N/A	#N/A	0.395562	#N/A	0.306973	#N/A	0.714997	#N/A	0.301624	#N/A	3.34962	#N/A	3.94051	3.17148	4.05362	3.4819	2.37865	1.17167	2.8658	1.76234	1.04047	0.432963	1.96391	3.66331	#N/A	2.59376	2.44131	1.3334	0.560901	0.232972	#N/A	#N/A	#N/A	#N/A	#N/A	#N/A	#N/A	0.30906	#N/A	31	ENSG00000250488	LINC02233	lncRNA	long intergenic non-protein coding RNA 2233 [Source:HGNC Symbol;Acc:HGNC:53104]
DUT-AS1	#N/A	#N/A	2.18345	2.50365	1.78688	3.32571	#N/A	1.17777	1.53098	1.75677	#N/A	#N/A	1.19586	#N/A	#N/A	#N/A	#N/A	#N/A	#N/A	#N/A	#N/A	#N/A	#N/A	#N/A	#N/A	#N/A	1.85133	1.99478	2.22632	#N/A	#N/A	#N/A	#N/A	#N/A	2.05366	3.04997	2.76992	2.30195	2.55447	2.76075	2.15122	1.81747	2.00128	2.01718	2.17729	3.66618	2.00139	1.95629	#N/A	1.93693	2.33515	0.670921	#N/A	#N/A	#N/A	#N/A	#N/A	#N/A	#N/A	#N/A	1.77611	1.36091	1.4855	31	ENSG00000259488	DUT-AS1	lncRNA	DUT antisense RNA 1 [Source:HGNC Symbol;Acc:HGNC:55420]
#237413	#N/A	#N/A	0.650411	#N/A	0.313939	0.217477	#N/A	0.501413	#N/A	0.580105	#N/A	#N/A	#N/A	#N/A	0.122613	#N/A	#N/A	#N/A	#N/A	#N/A	#N/A	#N/A	#N/A	#N/A	#N/A	#N/A	0.245959	0.206605	0.20271	#N/A	0.493373	#N/A	#N/A	#N/A	0.618762	#N/A	1.77589	4.33904	2.98353	3.28784	6.26468	0.764899	4.99453	0.743015	0.390509	0.272896	3.80222	3.78106	#N/A	1.1483	4.92189	0.805613	0.460453	0.151965	0.180612	#N/A	#N/A	#N/A	#N/A	#N/A	0.203759	0.168818	#N/A	31	ENSG00000237413		lncRNA	uncharacterized MGC27382 [Source:NCBI gene (formerly Entrezgene);Acc:149047]
TOX2	#N/A	#N/A	1.93895	#N/A	1.08804	1.35574	1.98059	1.10192	#N/A	2.12712	#N/A	#N/A	#N/A	#N/A	#N/A	#N/A	0.926966	#N/A	#N/A	#N/A	#N/A	#N/A	#N/A	#N/A	#N/A	#N/A	#N/A	#N/A	#N/A	#N/A	2.27612	#N/A	1.546	#N/A	3.32819	2.08016	2.44118	2.82526	4.03356	3.25094	3.11325	2.59623	2.46317	1.90638	2.0874	1.42361	1.77738	2.6468	#N/A	2.64456	2.63446	2.51	#N/A	1.39366	2.96865	0.975555	0.905203	#N/A	#N/A	#N/A	1.81808	#N/A	#N/A	31	ENSG00000124191	TOX2	protein_coding	TOX high mobility group box family member 2 [Source:HGNC Symbol;Acc:HGNC:16095]
RASA1	#N/A	#N/A	#N/A	#N/A	0.274128	0.396175	0.504664	0.305829	0.687434	0.548254	1.1641	0.846535	#N/A	#N/A	0.267321	#N/A	#N/A	#N/A	#N/A	#N/A	#N/A	#N/A	#N/A	#N/A	#N/A	#N/A	#N/A	#N/A	0.517289	#N/A	#N/A	#N/A	#N/A	#N/A	0.301329	0.61973	0.594434	0.353832	0.429682	0.445036	0.248786	0.45708	0.312144	0.375118	0.431557	0.823601	0.37763	0.481326	0.728792	0.4649	0.226032	#N/A	#N/A	#N/A	#N/A	0.455204	2.28244	#N/A	#N/A	#N/A	0.43594	#N/A	0.594006	31	ENSG00000145715	RASA1	protein_coding	RAS p21 protein activator 1 [Source:HGNC Symbol;Acc:HGNC:9871]
KCNE4	#N/A	#N/A	2.12107	1.68879	1.80056	1.33517	1.44733	0.993842	#N/A	1.68864	#N/A	#N/A	#N/A	#N/A	1.4931	#N/A	#N/A	#N/A	#N/A	#N/A	#N/A	#N/A	#N/A	#N/A	#N/A	#N/A	2.40946	#N/A	4.10924	#N/A	1.58258	#N/A	1.36105	1.64334	4.46416	2.89735	4.32404	5.98893	4.65326	4.77389	5.71813	5.00472	6.21248	4.62804	4.30167	4.09625	5.11925	5.03288	#N/A	5.0718	4.82376	#N/A	#N/A	#N/A	#N/A	#N/A	#N/A	#N/A	#N/A	#N/A	#N/A	3.3295	1.71595	31	ENSG00000152049	KCNE4	protein_coding	potassium voltage-gated channel subfamily E regulatory subunit 4 [Source:HGNC Symbol;Acc:HGNC:6244]
ARL6	#N/A	#N/A	1.37324	0.947057	#N/A	2.39227	1.62297	0.70337	1.60378	1.3013	3.79033	#N/A	#N/A	#N/A	0.652541	#N/A	#N/A	#N/A	#N/A	#N/A	#N/A	#N/A	#N/A	#N/A	#N/A	1.87974	2.32805	3.19567	2.72748	#N/A	#N/A	#N/A	#N/A	#N/A	1.25014	#N/A	1.468	1.02734	1.51794	1.1748	1.18891	0.823833	1.1792	1.60967	1.18415	1.69075	1.16528	1.30805	#N/A	1.20823	1.15166	#N/A	#N/A	#N/A	#N/A	#N/A	1.40936	#N/A	#N/A	#N/A	#N/A	1.40452	2.03904	31	ENSG00000113966	ARL6	protein_coding	ADP ribosylation factor like GTPase 6 [Source:HGNC Symbol;Acc:HGNC:13210]
INHBB	#N/A	#N/A	#N/A	#N/A	#N/A	#N/A	1.28907	1.53154	#N/A	2.05524	0.82001	#N/A	#N/A	#N/A	1.17761	#N/A	#N/A	#N/A	#N/A	#N/A	#N/A	#N/A	#N/A	#N/A	#N/A	#N/A	2.32905	1.88937	1.9567	#N/A	#N/A	#N/A	#N/A	#N/A	5.91052	1.17721	3.53522	5.47549	6.11886	6.34077	7.79209	6.5468	4.73658	4.73032	4.20357	2.56492	4.32626	5.145	2.27861	4.47303	6.69501	2.68906	2.55127	#N/A	#N/A	0.949141	#N/A	#N/A	#N/A	#N/A	2.25548	1.76091	0.893547	31	ENSG00000163083	INHBB	protein_coding	inhibin subunit beta B [Source:HGNC Symbol;Acc:HGNC:6067]
POLD4	#N/A	#N/A	1.31737	1.03777	0.934578	#N/A	#N/A	0.704469	2.26853	1.19313	1.98406	1.18398	0.788177	#N/A	#N/A	#N/A	#N/A	#N/A	#N/A	#N/A	#N/A	#N/A	#N/A	#N/A	#N/A	#N/A	1.02592	#N/A	#N/A	#N/A	0.488697	#N/A	0.927267	#N/A	0.608974	1.09206	1.7811	0.661604	1.40022	0.586048	#N/A	#N/A	1.51844	0.54758	0.917372	0.797735	1.2316	1.16772	1.28709	1.70884	0.578165	0.648225	#N/A	#N/A	#N/A	1.38014	#N/A	#N/A	#N/A	#N/A	1.75637	#N/A	1.13423	31	ENSG00000175482	POLD4	protein_coding	DNA polymerase delta 4, accessory subunit [Source:HGNC Symbol;Acc:HGNC:14106]
LINC03021#254319	#N/A	#N/A	1.01711	#N/A	#N/A	1.44266	#N/A	1.08842	1.41818	2.34973	#N/A	#N/A	#N/A	#N/A	1.2378	#N/A	#N/A	#N/A	#N/A	#N/A	#N/A	#N/A	#N/A	#N/A	#N/A	1.7111	3.20618	#N/A	1.51688	#N/A	3.09427	#N/A	2.71547	1.28314	5.25616	1.4273	5.33711	6.57805	5.49589	5.10715	6.99369	7.35059	6.25066	5.36317	4.80171	3.14892	6.4721	5.70964	2.72328	6.95881	6.948	#N/A	#N/A	#N/A	#N/A	#N/A	#N/A	#N/A	#N/A	#N/A	#N/A	1.61697	2.08862	31	ENSG00000254319	LINC03021	lncRNA	long intergenic non-protein coding RNA 3021 [Source:HGNC Symbol;Acc:HGNC:56149]
ZNF471	#N/A	#N/A	0.791548	0.871972	1.16019	#N/A	0.92442	0.570185	#N/A	0.810539	#N/A	#N/A	#N/A	#N/A	0.497707	#N/A	#N/A	#N/A	#N/A	#N/A	#N/A	#N/A	#N/A	#N/A	#N/A	1.92674	1.37142	1.27458	2.90336	#N/A	#N/A	#N/A	#N/A	#N/A	0.561725	#N/A	0.887461	0.694321	0.791899	0.730195	0.555183	0.521836	0.724464	0.808661	0.885013	0.965216	0.733556	0.726753	1.37915	0.753207	0.52592	#N/A	#N/A	#N/A	#N/A	#N/A	3.39508	#N/A	1.14551	#N/A	#N/A	3.65072	3.20061	31	ENSG00000196263	ZNF471	protein_coding	zinc finger protein 471 [Source:HGNC Symbol;Acc:HGNC:23226]
DIPK2A	#N/A	#N/A	0.86145	0.735706	1.12713	1.52557	0.933657	0.58069	1.28987	1.00577	2.902	1.56843	1.12059	#N/A	0.637922	#N/A	#N/A	#N/A	#N/A	#N/A	#N/A	#N/A	#N/A	#N/A	#N/A	#N/A	#N/A	#N/A	#N/A	#N/A	#N/A	#N/A	#N/A	#N/A	1.38365	#N/A	1.30445	1.06486	1.29464	1.31915	0.964862	1.31792	1.15431	1.48858	1.64231	1.18964	1.24606	1.27018	#N/A	1.33794	1.06516	0.594967	1.11924	#N/A	#N/A	#N/A	#N/A	1.38965	#N/A	#N/A	#N/A	1.15163	#N/A	31	ENSG00000181744	DIPK2A	protein_coding	divergent protein kinase domain 2A [Source:HGNC Symbol;Acc:HGNC:28490]
TGIF1	#N/A	#N/A	1.12333	1.29399	1.16592	1.30847	1.64829	0.812682	2.83069	1.35074	1.73162	#N/A	0.949523	#N/A	#N/A	#N/A	#N/A	#N/A	#N/A	#N/A	#N/A	#N/A	#N/A	#N/A	#N/A	#N/A	#N/A	#N/A	1.28543	#N/A	#N/A	#N/A	#N/A	#N/A	1.47216	1.68907	1.61285	1.60024	1.69418	1.72533	1.51342	1.87037	1.87323	2.02177	2.28149	1.60947	1.88127	1.93523	1.46464	2.06798	1.98763	0.789048	1.71411	#N/A	#N/A	1.27527	#N/A	#N/A	#N/A	#N/A	#N/A	#N/A	#N/A	31	ENSG00000177426	TGIF1	protein_coding	TGFB induced factor homeobox 1 [Source:HGNC Symbol;Acc:HGNC:11776]
CALCB	#N/A	#N/A	3.72629	2.29675	1.24483	0.878458	#N/A	1.26561	0.656278	3.92165	#N/A	0.547035	#N/A	#N/A	#N/A	#N/A	#N/A	#N/A	#N/A	#N/A	#N/A	#N/A	#N/A	#N/A	#N/A	#N/A	#N/A	#N/A	#N/A	#N/A	1.1998	#N/A	#N/A	#N/A	3.09439	0.702064	2.86282	5.54441	4.64987	7.86428	5.00311	4.69084	4.48311	6.23582	3.39478	2.59803	2.63107	4.59581	1.03898	3.42904	4.58878	1.871	1.51434	0.700633	#N/A	#N/A	#N/A	#N/A	0.678157	#N/A	1.07797	#N/A	#N/A	31	ENSG00000175868	CALCB	protein_coding	calcitonin related polypeptide beta [Source:HGNC Symbol;Acc:HGNC:1438]
SLC38A10	#N/A	#N/A	0.457384	#N/A	0.551545	#N/A	#N/A	0.432566	0.817058	1.00189	#N/A	0.846376	#N/A	#N/A	#N/A	#N/A	#N/A	#N/A	#N/A	#N/A	#N/A	#N/A	0.63523	#N/A	#N/A	#N/A	#N/A	#N/A	#N/A	#N/A	0.353482	#N/A	0.556703	#N/A	1.35567	1.68988	1.3466	1.32125	1.27221	1.23178	1.31004	1.29993	1.24519	1.40254	1.26235	1.83923	1.3094	1.25415	2.25979	1.37566	1.36758	0.318597	0.685039	#N/A	#N/A	2.16433	0.972121	#N/A	#N/A	#N/A	0.591356	#N/A	#N/A	31	ENSG00000157637	SLC38A10	protein_coding	solute carrier family 38 member 10 [Source:HGNC Symbol;Acc:HGNC:28237]
RAB22A	#N/A	#N/A	0.371268	#N/A	#N/A	0.994992	1.45142	#N/A	1.77199	0.64263	0.931503	#N/A	#N/A	#N/A	#N/A	#N/A	#N/A	#N/A	#N/A	#N/A	#N/A	#N/A	#N/A	#N/A	#N/A	#N/A	0.464888	#N/A	#N/A	1.75873	0.50068	#N/A	0.69728	1.06152	0.779905	1.36511	0.600205	0.587981	0.672085	0.730769	0.658827	0.979316	0.499258	0.676615	0.637007	1.12629	0.657778	0.709987	1.41592	0.482661	0.595912	#N/A	0.559119	#N/A	#N/A	1.19365	#N/A	#N/A	#N/A	#N/A	#N/A	0.912526	#N/A	31	ENSG00000124209	RAB22A	protein_coding	RAB22A, member RAS oncogene family [Source:HGNC Symbol;Acc:HGNC:9764]
IREB2	#N/A	#N/A	0.29805	0.528324	#N/A	0.669131	0.620073	#N/A	1.4765	0.452671	1.12751	0.787948	0.48957	#N/A	#N/A	#N/A	#N/A	#N/A	#N/A	#N/A	#N/A	#N/A	#N/A	#N/A	#N/A	#N/A	0.622303	#N/A	#N/A	#N/A	#N/A	#N/A	#N/A	#N/A	#N/A	#N/A	0.277759	0.201321	0.270699	#N/A	0.128268	0.435518	0.175537	0.24587	0.415321	0.927247	0.282156	0.395394	1.3929	0.327312	#N/A	0.257657	0.317647	#N/A	0.594597	1.12968	2.20806	1.04746	0.905194	#N/A	#N/A	0.82129	#N/A	31	ENSG00000136381	IREB2	protein_coding	iron responsive element binding protein 2 [Source:HGNC Symbol;Acc:HGNC:6115]
SAXO1	#N/A	#N/A	1.31977	#N/A	2.51524	2.35374	#N/A	#N/A	2.53286	1.22377	1.10939	#N/A	#N/A	#N/A	#N/A	#N/A	#N/A	#N/A	#N/A	#N/A	#N/A	#N/A	#N/A	#N/A	#N/A	2.25033	3.1741	#N/A	2.11515	#N/A	#N/A	#N/A	2.25546	#N/A	3.20621	#N/A	2.21773	3.00732	3.07889	3.15614	2.81232	2.87497	2.52589	3.79757	2.54417	1.90852	2.05211	2.43956	#N/A	2.42215	2.61435	2.1699	#N/A	1.73803	1.84065	#N/A	#N/A	#N/A	1.57995	#N/A	2.12977	1.53581	#N/A	31	ENSG00000155875	SAXO1	protein_coding	stabilizer of axonemal microtubules 1 [Source:HGNC Symbol;Acc:HGNC:28566]
RXYLT1	#N/A	#N/A	1.09636	1.02253	1.07995	1.0662	1.48201	#N/A	1.89292	1.06205	2.62834	1.21434	#N/A	#N/A	#N/A	#N/A	#N/A	#N/A	#N/A	#N/A	#N/A	#N/A	1.10137	#N/A	2.12699	1.67222	2.48524	0.985963	#N/A	#N/A	#N/A	#N/A	#N/A	#N/A	0.82601	#N/A	1.60344	0.994356	1.21043	1.06456	0.791424	0.911901	0.942602	1.02069	0.957207	1.80987	0.946247	0.808798	#N/A	0.944519	0.926787	#N/A	#N/A	#N/A	#N/A	#N/A	#N/A	#N/A	1.27505	#N/A	#N/A	1.22261	#N/A	31	ENSG00000118600	RXYLT1	protein_coding	ribitol xylosyltransferase 1 [Source:HGNC Symbol;Acc:HGNC:13530]
MRNIP#161010	#N/A	#N/A	0.686009	#N/A	0.991358	1.52144	1.04584	#N/A	1.3825	0.805711	0.946999	#N/A	0.599136	#N/A	#N/A	#N/A	#N/A	#N/A	#N/A	#N/A	#N/A	#N/A	#N/A	#N/A	#N/A	#N/A	0.727041	0.725251	1.30336	#N/A	#N/A	#N/A	#N/A	#N/A	0.858772	#N/A	0.929779	1.18726	0.643415	0.994738	0.942716	1.19567	0.682391	1.00192	0.899182	1.34849	0.785137	0.966117	#N/A	0.723423	1.03074	0.368099	0.464342	#N/A	#N/A	0.901258	#N/A	#N/A	#N/A	#N/A	1.01858	#N/A	1.0626	31	ENSG00000161010	MRNIP	protein_coding	MRN complex interacting protein [Source:HGNC Symbol;Acc:HGNC:30817]
DHX57	#N/A	#N/A	0.754825	#N/A	1.19589	1.53313	1.10133	#N/A	1.17011	0.506046	1.53741	#N/A	0.709846	#N/A	#N/A	#N/A	#N/A	#N/A	#N/A	#N/A	#N/A	#N/A	#N/A	#N/A	#N/A	#N/A	#N/A	0.848739	#N/A	#N/A	#N/A	#N/A	#N/A	#N/A	0.421686	0.892773	#N/A	0.483281	0.300767	0.284412	0.326071	0.456255	0.385609	0.406614	0.771818	0.654021	0.40473	0.508973	0.67881	0.359141	0.284183	0.521519	0.534579	#N/A	1.4501	#N/A	1.96091	0.968616	#N/A	#N/A	#N/A	#N/A	1.81567	31	ENSG00000163214	DHX57	protein_coding	DExH-box helicase 57 [Source:HGNC Symbol;Acc:HGNC:20086]
MINDY3	#N/A	#N/A	#N/A	#N/A	#N/A	#N/A	0.67458	#N/A	0.937247	0.769155	#N/A	0.993278	#N/A	#N/A	#N/A	#N/A	#N/A	#N/A	#N/A	#N/A	#N/A	#N/A	#N/A	#N/A	#N/A	0.937404	0.459306	0.798611	0.915055	#N/A	#N/A	#N/A	#N/A	#N/A	0.630127	0.774539	0.829971	0.647811	1.01033	0.709982	0.583088	0.650821	0.89743	1.06012	1.00657	0.951603	0.919048	0.96053	1.46317	1.10262	0.690345	#N/A	#N/A	#N/A	0.6042	0.669358	0.90407	0.661303	#N/A	#N/A	1.12866	0.730089	#N/A	31	ENSG00000148481	MINDY3	protein_coding	MINDY lysine 48 deubiquitinase 3 [Source:HGNC Symbol;Acc:HGNC:23578]
TCTA	#N/A	#N/A	0.833914	0.999685	#N/A	0.889667	1.99091	#N/A	1.31917	0.959053	1.67336	#N/A	#N/A	#N/A	#N/A	#N/A	#N/A	#N/A	#N/A	#N/A	#N/A	#N/A	0.737957	#N/A	#N/A	#N/A	1.93085	1.0602	0.957451	#N/A	#N/A	#N/A	#N/A	#N/A	0.616993	#N/A	0.971009	0.847612	0.632477	0.750643	0.69527	1.03063	0.582212	0.47605	0.708892	0.879329	0.647027	0.85305	0.990132	0.601563	0.737381	0.721069	#N/A	#N/A	#N/A	1.85172	#N/A	#N/A	1.74679	#N/A	1.40478	#N/A	#N/A	31	ENSG00000145022	TCTA	protein_coding	T cell leukemia translocation altered [Source:HGNC Symbol;Acc:HGNC:11692]
FBH1	#N/A	#N/A	#N/A	#N/A	#N/A	0.975089	#N/A	#N/A	0.709378	0.300029	0.790032	0.728495	#N/A	#N/A	#N/A	#N/A	#N/A	#N/A	#N/A	#N/A	#N/A	#N/A	#N/A	#N/A	#N/A	0.672296	0.477628	0.89098	0.707401	#N/A	#N/A	#N/A	#N/A	#N/A	0.248586	#N/A	#N/A	0.31941	0.291222	0.278301	0.193376	0.380856	0.221193	0.547295	0.70673	0.564008	0.274316	0.407797	1.65717	0.445244	0.309523	0.335644	#N/A	#N/A	0.575004	1.03471	1.03112	0.684155	#N/A	#N/A	0.537721	0.9983	#N/A	31	ENSG00000134452	FBH1	protein_coding	F-box DNA helicase 1 [Source:HGNC Symbol;Acc:HGNC:13620]
#232259	#N/A	#N/A	1.82722	#N/A	0.225861	#N/A	0.18229	#N/A	0.151203	0.535878	#N/A	#N/A	0.29357	#N/A	#N/A	#N/A	0.0374086	#N/A	#N/A	#N/A	#N/A	#N/A	#N/A	#N/A	#N/A	#N/A	#N/A	#N/A	#N/A	#N/A	#N/A	#N/A	#N/A	#N/A	0.588508	0.174483	0.567605	0.616061	0.70693	1.00941	6.94729	0.30879	7.88542	0.428966	0.363964	0.262529	5.09365	0.579026	0.202222	0.670976	3.87022	0.608952	0.264053	#N/A	0.177417	0.107878	#N/A	0.126578	#N/A	#N/A	0.200959	0.175079	#N/A	31	ENSG00000232259		lncRNA	novel transcript
#259370	#N/A	#N/A	1.46885	1.41926	1.82956	#N/A	#N/A	#N/A	1.05076	#N/A	1.00541	#N/A	#N/A	#N/A	#N/A	#N/A	#N/A	#N/A	#N/A	#N/A	#N/A	#N/A	#N/A	#N/A	#N/A	#N/A	2.90902	2.51839	2.61324	#N/A	#N/A	#N/A	#N/A	#N/A	1.0723	#N/A	1.31627	1.24048	1.2626	1.32494	1.13513	1.0129	1.35609	0.791354	1.39264	1.8474	1.35267	1.33992	#N/A	0.826269	1.62511	3.40029	2.48339	2.18934	1.64015	#N/A	#N/A	1.19154	#N/A	#N/A	2.4803	2.16068	1.15444	31	ENSG00000259370		lncRNA	novel transcript, antisense to TLN2
MYCBP2	#N/A	#N/A	#N/A	#N/A	0.305053	#N/A	#N/A	#N/A	0.47481	0.385948	#N/A	0.603333	#N/A	#N/A	#N/A	#N/A	#N/A	#N/A	#N/A	#N/A	#N/A	#N/A	#N/A	#N/A	#N/A	0.55682	0.356527	#N/A	#N/A	#N/A	0.488233	#N/A	0.393939	0.59154	0.584527	0.541964	0.59948	0.548994	0.616241	0.561507	0.5201	0.806284	0.523878	0.648448	0.623329	0.909119	0.547879	0.730923	1.08454	0.593134	0.346804	0.159305	#N/A	#N/A	0.331493	#N/A	0.739936	0.680614	#N/A	#N/A	0.340379	#N/A	#N/A	31	ENSG00000005810	MYCBP2	protein_coding	MYC binding protein 2 [Source:HGNC Symbol;Acc:HGNC:23386]
ACCS	#N/A	#N/A	#N/A	#N/A	#N/A	#N/A	#N/A	#N/A	#N/A	1.85833	#N/A	1.14579	#N/A	#N/A	#N/A	#N/A	#N/A	#N/A	#N/A	#N/A	#N/A	#N/A	0.772808	#N/A	#N/A	#N/A	1.01589	#N/A	1.04514	#N/A	0.802527	#N/A	1.02263	1.71674	2.00612	1.85669	2.18498	2.15184	2.58401	1.97858	1.95419	1.44208	2.51779	2.88233	2.31268	2.0171	1.88472	2.2584	2.32888	2.67903	2.31169	0.611896	#N/A	0.947438	#N/A	#N/A	#N/A	1.04769	0.991489	#N/A	#N/A	2.12885	1.2841	31	ENSG00000110455	ACCS	protein_coding	1-aminocyclopropane-1-carboxylate synthase homolog (inactive) [Source:HGNC Symbol;Acc:HGNC:23989]
HHAT#054392	#N/A	#N/A	#N/A	#N/A	#N/A	1.404	#N/A	#N/A	#N/A	1.71179	#N/A	#N/A	#N/A	#N/A	0.697913	#N/A	#N/A	#N/A	#N/A	#N/A	#N/A	#N/A	#N/A	#N/A	#N/A	1.27334	0.859205	#N/A	#N/A	#N/A	1.19786	2.64635	1.22146	1.01302	2.43005	2.04657	3.2446	2.73242	3.86083	3.18222	2.66246	1.90495	3.93817	2.94098	3.49167	2.13355	2.98647	3.05894	#N/A	3.47032	2.83776	0.499784	1.00127	#N/A	#N/A	#N/A	3.02481	1.08189	#N/A	#N/A	1.16968	#N/A	1.36698	31	ENSG00000054392	HHAT	protein_coding	hedgehog acyltransferase [Source:HGNC Symbol;Acc:HGNC:18270]
STK24	#N/A	#N/A	#N/A	#N/A	0.435982	#N/A	#N/A	#N/A	#N/A	0.745518	1.012	#N/A	#N/A	#N/A	#N/A	#N/A	#N/A	#N/A	#N/A	#N/A	#N/A	#N/A	0.414147	#N/A	#N/A	1.26497	0.729627	0.524155	#N/A	#N/A	0.249753	#N/A	0.342444	0.702893	1.07158	1.05133	0.876405	1.0679	0.938238	1.05281	1.02654	1.32232	0.784397	0.823412	0.955741	1.43904	0.833301	1.03957	1.67093	0.812557	1.04102	#N/A	#N/A	0.676441	#N/A	#N/A	#N/A	0.633477	#N/A	#N/A	0.571286	#N/A	1.60994	31	ENSG00000102572	STK24	protein_coding	serine/threonine kinase 24 [Source:HGNC Symbol;Acc:HGNC:11403]
C9	#N/A	#N/A	1.2408	1.56628	1.52594	#N/A	2.15938	#N/A	#N/A	2.10433	#N/A	#N/A	#N/A	#N/A	#N/A	#N/A	#N/A	#N/A	#N/A	#N/A	#N/A	#N/A	#N/A	#N/A	#N/A	#N/A	#N/A	#N/A	1.92677	#N/A	2.21485	#N/A	1.9323	3.28697	5.94316	3.30817	5.50453	5.015	6.08864	7.03964	7.74099	4.48085	6.94604	3.89423	7.14749	3.86957	9.90384	6.47851	#N/A	5.7878	5.50497	1.78068	3.43582	#N/A	#N/A	1.48777	#N/A	1.33779	#N/A	#N/A	2.01495	3.67368	#N/A	31	ENSG00000113600	C9	protein_coding	complement C9 [Source:HGNC Symbol;Acc:HGNC:1358]
CYB5A	#N/A	#N/A	#N/A	#N/A	#N/A	#N/A	#N/A	#N/A	#N/A	1.85659	#N/A	1.40661	#N/A	#N/A	#N/A	#N/A	#N/A	#N/A	#N/A	#N/A	#N/A	#N/A	#N/A	#N/A	#N/A	1.32961	1.75946	#N/A	2.17859	#N/A	0.632276	#N/A	0.880166	#N/A	4.2555	2.12959	4.30438	3.80495	4.31809	3.96276	3.98307	3.57169	5.18881	3.22518	4.02265	3.88263	3.7684	3.42036	1.23622	4.5403	4.21968	0.980799	0.942519	#N/A	#N/A	#N/A	1.39618	1.71595	#N/A	#N/A	0.978647	1.99939	1.57756	31	ENSG00000166347	CYB5A	protein_coding	cytochrome b5 type A [Source:HGNC Symbol;Acc:HGNC:2570]
PLPPR4	#N/A	#N/A	2.72585	1.27113	3.36524	2.5055	#N/A	#N/A	#N/A	1.92488	#N/A	#N/A	#N/A	#N/A	#N/A	#N/A	#N/A	#N/A	#N/A	#N/A	#N/A	#N/A	#N/A	#N/A	#N/A	1.64208	2.62239	2.92808	2.9931	#N/A	3.52812	0.594498	2.89888	1.1738	6.99587	1.03994	8.7986	9.29427	6.75844	5.37403	8.52422	6.27638	7.43425	5.97212	5.2915	4.59472	7.39066	9.40429	#N/A	7.5695	6.63419	#N/A	#N/A	#N/A	#N/A	#N/A	#N/A	#N/A	#N/A	#N/A	#N/A	2.35057	1.35226	31	ENSG00000117600	PLPPR4	protein_coding	phospholipid phosphatase related 4 [Source:HGNC Symbol;Acc:HGNC:23496]
SHLD2	#N/A	#N/A	#N/A	#N/A	#N/A	0.520417	#N/A	#N/A	#N/A	0.428468	0.869099	#N/A	0.341824	#N/A	#N/A	#N/A	#N/A	#N/A	#N/A	#N/A	#N/A	#N/A	#N/A	#N/A	#N/A	#N/A	#N/A	#N/A	#N/A	1.46587	#N/A	#N/A	0.344097	#N/A	0.502054	0.850119	#N/A	0.54007	0.366592	0.468768	0.372418	0.593333	0.271782	0.604497	0.375064	0.447519	0.212589	0.321046	0.65949	0.360824	0.575505	0.58361	0.740527	0.757998	0.778203	0.595077	1.17711	#N/A	0.646078	#N/A	#N/A	0.757809	0.720774	31	ENSG00000122376	SHLD2	protein_coding	shieldin complex subunit 2 [Source:HGNC Symbol;Acc:HGNC:28773]
KATNBL1	#N/A	#N/A	#N/A	#N/A	#N/A	0.508678	0.505702	#N/A	#N/A	0.403566	0.74064	#N/A	#N/A	#N/A	#N/A	#N/A	#N/A	#N/A	#N/A	#N/A	#N/A	#N/A	#N/A	#N/A	#N/A	#N/A	0.412433	#N/A	0.559924	#N/A	0.482987	#N/A	0.560036	0.594934	0.255266	#N/A	0.368141	0.201243	0.342017	0.269597	0.185893	0.465799	0.220139	0.311187	0.472194	0.667864	0.309969	0.404285	1.47704	0.325811	0.195563	0.233295	#N/A	#N/A	#N/A	0.796376	0.827942	0.522538	#N/A	#N/A	#N/A	1.07126	1.13549	31	ENSG00000134152	KATNBL1	protein_coding	katanin regulatory subunit B1 like 1 [Source:HGNC Symbol;Acc:HGNC:26199]
MCTP2	#N/A	#N/A	1.52824	2.36608	3.46932	1.85402	#N/A	#N/A	#N/A	1.47529	0.861924	#N/A	#N/A	#N/A	2.17693	#N/A	#N/A	#N/A	#N/A	#N/A	#N/A	#N/A	#N/A	#N/A	#N/A	#N/A	#N/A	1.89279	#N/A	#N/A	#N/A	#N/A	#N/A	#N/A	5.16359	2.33171	2.90744	5.6458	3.49441	3.8074	6.53879	4.88414	4.582	4.14491	4.04952	4.62959	3.72545	4.45603	1.07941	3.58185	5.41492	4.25724	2.53008	1.5646	1.54127	#N/A	#N/A	0.834825	#N/A	#N/A	2.48042	#N/A	#N/A	31	ENSG00000140563	MCTP2	protein_coding	multiple C2 and transmembrane domain containing 2 [Source:HGNC Symbol;Acc:HGNC:25636]
PABIR3	#N/A	#N/A	#N/A	#N/A	#N/A	#N/A	#N/A	#N/A	#N/A	0.779416	#N/A	#N/A	#N/A	#N/A	0.666694	#N/A	#N/A	#N/A	#N/A	#N/A	#N/A	#N/A	#N/A	#N/A	#N/A	1.05203	1.01003	1.19869	#N/A	#N/A	0.778458	1.17792	1.34517	1.51945	1.17076	1.88442	1.22647	1.15344	1.58232	1.29273	1.2106	1.37255	1.47562	1.40586	1.73069	1.4884	1.28781	1.36968	1.53374	1.68283	1.44141	0.40979	0.781016	#N/A	#N/A	1.06275	#N/A	1.03875	#N/A	#N/A	1.61486	#N/A	#N/A	31	ENSG00000156500	PABIR3	protein_coding	PABIR family member 3 [Source:HGNC Symbol;Acc:HGNC:25202]
KDELR2	#N/A	#N/A	#N/A	#N/A	#N/A	#N/A	1.58333	#N/A	#N/A	2.05444	2.96242	#N/A	#N/A	#N/A	#N/A	#N/A	#N/A	#N/A	#N/A	#N/A	#N/A	#N/A	#N/A	#N/A	#N/A	1.54635	2.36031	1.49391	3.07202	#N/A	0.820593	#N/A	1.91881	1.84123	3.80536	2.35906	5.16054	3.70202	3.84249	3.70544	4.16779	3.40687	4.33437	3.2452	5.70649	1.88687	3.82172	3.47727	2.35972	4.21957	3.00049	#N/A	#N/A	#N/A	#N/A	#N/A	#N/A	1.32364	#N/A	#N/A	0.924758	1.0263	1.7613	31	ENSG00000136240	KDELR2	protein_coding	KDEL endoplasmic reticulum protein retention receptor 2 [Source:HGNC Symbol;Acc:HGNC:6305]
MID1	#N/A	#N/A	#N/A	#N/A	#N/A	#N/A	#N/A	#N/A	#N/A	0.63922	#N/A	#N/A	#N/A	#N/A	#N/A	#N/A	#N/A	#N/A	#N/A	#N/A	#N/A	#N/A	#N/A	#N/A	#N/A	#N/A	1.90118	2.26975	2.21119	2.37556	0.704787	1.39741	1.29119	1.25237	1.98353	2.88084	1.55966	2.14449	2.21977	2.24375	1.90416	2.44272	1.92479	1.47297	1.2595	2.54347	1.85978	2.04596	#N/A	1.85839	2.32725	1.77801	1.94255	#N/A	1.83033	2.11469	#N/A	#N/A	#N/A	#N/A	#N/A	1.95687	1.91283	31	ENSG00000101871	MID1	protein_coding	midline 1 [Source:HGNC Symbol;Acc:HGNC:7095]
LINC01931	#N/A	#N/A	1.52735	#N/A	1.69426	2.4856	#N/A	#N/A	#N/A	0.819854	1.00028	#N/A	1.52283	#N/A	#N/A	#N/A	#N/A	#N/A	#N/A	#N/A	#N/A	#N/A	0.918016	#N/A	#N/A	#N/A	1.58711	#N/A	2.188	#N/A	#N/A	#N/A	#N/A	#N/A	1.69514	#N/A	1.35508	1.97482	1.74253	2.08867	1.72258	1.95095	1.42937	2.0406	1.97079	1.38247	1.53972	1.64065	#N/A	1.61568	1.33771	1.01639	1.85115	#N/A	1.88513	1.30136	0.782444	#N/A	#N/A	#N/A	1.44916	3.47733	#N/A	31	ENSG00000162947	LINC01931	lncRNA	long intergenic non-protein coding RNA 1931 [Source:HGNC Symbol;Acc:HGNC:52743]
PPA1	#N/A	#N/A	#N/A	#N/A	#N/A	#N/A	#N/A	#N/A	#N/A	1.06274	#N/A	#N/A	#N/A	#N/A	#N/A	#N/A	#N/A	#N/A	#N/A	#N/A	#N/A	#N/A	#N/A	#N/A	#N/A	1.70288	3.00814	2.53187	1.48627	#N/A	#N/A	#N/A	#N/A	#N/A	1.40155	1.12933	3.21842	1.84693	1.99187	1.69166	1.67604	1.87764	1.94376	3.11945	2.05766	1.26079	1.69825	2.43968	1.67004	2.32841	1.32467	3.24373	2.61168	1.34376	2.75783	1.33713	#N/A	1.25085	1.4217	#N/A	1.62794	1.41912	#N/A	31	ENSG00000180817	PPA1	protein_coding	inorganic pyrophosphatase 1 [Source:HGNC Symbol;Acc:HGNC:9226]
DOCK9	2.0542	2.03315	#N/A	#N/A	#N/A	#N/A	#N/A	#N/A	#N/A	#N/A	#N/A	#N/A	#N/A	#N/A	0.577764	#N/A	#N/A	#N/A	#N/A	#N/A	#N/A	#N/A	0.430047	#N/A	#N/A	2.5287	3.66394	3.68603	3.97065	2.3056	#N/A	#N/A	#N/A	#N/A	4.35567	3.58004	3.46212	3.99725	3.86366	4.00834	4.16544	3.56208	3.59232	2.80938	3.49875	2.68878	2.77443	3.34894	1.6135	3.13672	3.85624	#N/A	0.401479	#N/A	#N/A	#N/A	1.05868	#N/A	#N/A	#N/A	0.515421	#N/A	0.909669	30	ENSG00000088387	DOCK9	protein_coding	dedicator of cytokinesis 9 [Source:HGNC Symbol;Acc:HGNC:14132]
KLF7	2.12133	#N/A	#N/A	#N/A	#N/A	#N/A	#N/A	#N/A	#N/A	1.30645	#N/A	0.651667	#N/A	#N/A	#N/A	#N/A	#N/A	#N/A	#N/A	#N/A	#N/A	#N/A	0.437829	#N/A	#N/A	1.39293	#N/A	#N/A	0.609896	1.41843	0.608456	#N/A	0.819314	0.878309	5.3936	4.25332	4.5665	5.36129	4.74719	5.34051	5.78243	4.92765	4.95123	5.01858	5.06024	4.61649	4.82579	5.28205	2.87165	4.68741	5.29352	#N/A	#N/A	#N/A	#N/A	#N/A	#N/A	#N/A	#N/A	#N/A	0.801666	1.91103	2.70016	30	ENSG00000118263	KLF7	protein_coding	Kruppel like factor 7 [Source:HGNC Symbol;Acc:HGNC:6350]
ZBTB20	0.94643	2.18493	0.733804	0.94631	0.878922	1.25453	1.02362	0.654392	1.12637	#N/A	1.03136	#N/A	0.519105	#N/A	#N/A	#N/A	#N/A	#N/A	#N/A	#N/A	#N/A	#N/A	#N/A	#N/A	0.295067	0.668134	1.62583	2.05025	2.10887	0.647787	#N/A	#N/A	#N/A	#N/A	#N/A	#N/A	#N/A	#N/A	#N/A	#N/A	#N/A	#N/A	#N/A	#N/A	#N/A	#N/A	#N/A	#N/A	0.531347	#N/A	#N/A	0.613478	0.895818	1.01562	1.16656	0.863312	2.45442	1.15388	0.82926	0.568137	0.435842	1.77911	2.35804	30	ENSG00000181722	ZBTB20	protein_coding	zinc finger and BTB domain containing 20 [Source:HGNC Symbol;Acc:HGNC:13503]
PLEKHA2	1.57355	#N/A	1.32323	#N/A	1.24234	1.45062	2.60041	2.87304	1.23407	2.30621	1.60495	1.15273	#N/A	#N/A	#N/A	#N/A	#N/A	#N/A	#N/A	#N/A	#N/A	#N/A	0.575864	#N/A	#N/A	0.891722	#N/A	#N/A	#N/A	#N/A	#N/A	#N/A	#N/A	#N/A	5.02225	4.1638	4.4701	5.34638	5.60999	5.05452	4.97992	4.54036	5.44171	4.20069	4.39144	4.21543	4.75522	4.59202	2.41663	4.8368	4.48274	#N/A	#N/A	#N/A	#N/A	#N/A	1.62377	#N/A	#N/A	#N/A	#N/A	#N/A	#N/A	30	ENSG00000169499	PLEKHA2	protein_coding	pleckstrin homology domain containing A2 [Source:HGNC Symbol;Acc:HGNC:14336]
ARHGAP29	1.09686	3.0327	#N/A	#N/A	#N/A	#N/A	#N/A	#N/A	#N/A	#N/A	#N/A	#N/A	#N/A	#N/A	#N/A	0.488927	#N/A	#N/A	#N/A	#N/A	#N/A	#N/A	#N/A	#N/A	#N/A	1.95044	3.96227	2.52848	3.96177	2.62466	0.648326	#N/A	1.04222	0.858691	1.08308	1.30844	1.39848	1.07737	1.23463	1.36493	1.07921	1.05648	0.88467	1.07141	1.19388	1.20286	0.834965	1.08286	0.8779	1.05433	1.0559	#N/A	#N/A	#N/A	#N/A	#N/A	#N/A	#N/A	#N/A	#N/A	#N/A	3.21169	3.19671	30	ENSG00000137962	ARHGAP29	protein_coding	Rho GTPase activating protein 29 [Source:HGNC Symbol;Acc:HGNC:30207]
TNFRSF14#157873	2.50469	#N/A	#N/A	#N/A	#N/A	#N/A	#N/A	#N/A	#N/A	1.97639	#N/A	#N/A	#N/A	#N/A	0.477796	#N/A	#N/A	#N/A	#N/A	#N/A	#N/A	#N/A	0.711942	#N/A	#N/A	#N/A	#N/A	#N/A	#N/A	#N/A	1.59307	1.72831	1.42664	2.06914	10.7901	5.58361	6.92113	11.143	6.04418	8.92648	10.3455	7.62774	8.0108	6.87782	9.23659	7.42902	7.20446	8.23384	4.03841	8.21345	9.12859	0.537268	0.775223	#N/A	#N/A	1.13932	#N/A	0.900187	#N/A	#N/A	1.24863	#N/A	#N/A	30	ENSG00000157873	TNFRSF14	protein_coding	TNF receptor superfamily member 14 [Source:HGNC Symbol;Acc:HGNC:11912]
DLG2	0.922535	2.86106	1.23366	1.46097	1.46516	2.20425	1.54481	1.04469	1.88544	#N/A	1.06068	#N/A	0.675827	#N/A	0.324181	#N/A	#N/A	#N/A	#N/A	#N/A	#N/A	#N/A	#N/A	#N/A	#N/A	1.18072	2.60195	2.67575	3.92662	2.42207	0.89986	0.857144	0.933705	0.808833	#N/A	#N/A	#N/A	#N/A	#N/A	#N/A	#N/A	#N/A	#N/A	#N/A	#N/A	#N/A	#N/A	#N/A	#N/A	#N/A	#N/A	0.433977	#N/A	#N/A	1.19331	0.787059	1.21764	1.0476	0.756111	0.657967	#N/A	3.27325	4.05735	30	ENSG00000150672	DLG2	protein_coding	discs large MAGUK scaffold protein 2 [Source:HGNC Symbol;Acc:HGNC:2901]
ETS1	1.33987	#N/A	#N/A	#N/A	#N/A	#N/A	#N/A	#N/A	#N/A	0.489255	#N/A	#N/A	#N/A	#N/A	0.428945	0.371741	0.609224	#N/A	#N/A	#N/A	#N/A	#N/A	0.596345	#N/A	#N/A	#N/A	2.56461	2.20038	2.74887	1.97827	1.16086	#N/A	0.75479	1.45627	5.42503	4.01587	5.38544	5.59424	5.54952	5.47798	6.09968	3.89617	6.91907	5.34325	5.74252	4.78931	6.33397	6.41254	2.84609	5.68973	4.73391	#N/A	#N/A	#N/A	#N/A	#N/A	#N/A	#N/A	#N/A	#N/A	#N/A	#N/A	#N/A	30	ENSG00000134954	ETS1	protein_coding	ETS proto-oncogene 1, transcription factor [Source:HGNC Symbol;Acc:HGNC:3488]
USP12	1.411	1.00141	#N/A	#N/A	#N/A	#N/A	0.553616	#N/A	#N/A	0.751044	1.31003	#N/A	0.448601	#N/A	#N/A	#N/A	#N/A	#N/A	#N/A	#N/A	#N/A	#N/A	0.336556	#N/A	#N/A	1.67353	0.676013	0.860782	0.771939	#N/A	#N/A	#N/A	#N/A	#N/A	0.916945	#N/A	0.93749	0.909356	0.769418	0.928018	0.904806	1.30386	0.628234	0.826012	0.736027	1.54274	0.77778	0.914038	1.36165	0.634272	0.62334	#N/A	#N/A	#N/A	#N/A	#N/A	1.31641	#N/A	#N/A	#N/A	#N/A	0.669907	1.30483	30	ENSG00000152484	USP12	protein_coding	ubiquitin specific peptidase 12 [Source:HGNC Symbol;Acc:HGNC:20485]
VASH1	2.08042	#N/A	#N/A	#N/A	#N/A	#N/A	#N/A	#N/A	#N/A	1.67671	#N/A	1.08126	#N/A	#N/A	#N/A	#N/A	#N/A	#N/A	#N/A	#N/A	#N/A	#N/A	1.03355	#N/A	#N/A	1.26796	0.937187	#N/A	#N/A	2.73059	#N/A	0.944281	#N/A	1.33249	6.78443	6.07871	6.43973	6.75873	5.47215	6.22167	8.55581	7.45025	7.30862	6.18545	6.03967	5.09525	6.53275	6.24204	2.64051	5.97872	7.49008	#N/A	0.489569	#N/A	#N/A	#N/A	#N/A	#N/A	#N/A	#N/A	0.955153	3.75841	1.76405	30	ENSG00000071246	VASH1	protein_coding	vasohibin 1 [Source:HGNC Symbol;Acc:HGNC:19964]
BAZ2B	0.896148	1.40471	#N/A	#N/A	#N/A	#N/A	#N/A	#N/A	#N/A	0.258942	#N/A	#N/A	#N/A	#N/A	#N/A	#N/A	#N/A	#N/A	#N/A	#N/A	#N/A	#N/A	#N/A	#N/A	#N/A	0.450675	#N/A	#N/A	#N/A	#N/A	#N/A	#N/A	#N/A	#N/A	0.376212	0.654983	0.192145	0.347006	0.418475	0.367766	0.254991	0.469574	0.319038	0.436762	0.484119	0.758813	0.352241	0.444913	0.829687	0.525285	0.302307	0.211464	0.507386	0.485629	0.557678	#N/A	1.20742	0.450849	#N/A	#N/A	0.569047	2.32557	1.95872	30	ENSG00000123636	BAZ2B	protein_coding	bromodomain adjacent to zinc finger domain 2B [Source:HGNC Symbol;Acc:HGNC:963]
MIER1	1.21475	#N/A	#N/A	0.34383	0.520601	#N/A	#N/A	#N/A	#N/A	0.653855	0.935849	0.646055	#N/A	#N/A	#N/A	#N/A	#N/A	#N/A	#N/A	#N/A	#N/A	#N/A	#N/A	#N/A	#N/A	0.68422	0.390794	0.590409	#N/A	#N/A	0.519513	#N/A	0.543713	0.784368	0.74925	0.685208	1.08865	0.831094	0.768912	0.762707	0.710788	0.978081	0.676673	0.943788	0.766855	1.55167	0.719009	0.914567	0.920662	0.819241	0.67954	#N/A	#N/A	#N/A	#N/A	#N/A	1.23958	#N/A	#N/A	#N/A	#N/A	#N/A	#N/A	30	ENSG00000198160	MIER1	protein_coding	MIER1 transcriptional regulator [Source:HGNC Symbol;Acc:HGNC:29657]
SPAG9	0.864243	1.47302	0.171586	#N/A	0.330036	0.72796	0.45275	#N/A	0.788684	#N/A	1.31968	#N/A	0.269667	#N/A	#N/A	#N/A	#N/A	#N/A	#N/A	#N/A	#N/A	#N/A	#N/A	#N/A	#N/A	0.754367	0.80382	0.95815	1.14501	#N/A	0.506276	0.610828	0.77022	0.340813	#N/A	#N/A	#N/A	#N/A	#N/A	#N/A	#N/A	0.222343	#N/A	#N/A	#N/A	#N/A	#N/A	#N/A	1.1374	#N/A	#N/A	0.407643	0.57805	0.776919	0.816612	0.950494	1.6931	1.32337	0.698345	#N/A	0.331449	1.35265	1.40421	30	ENSG00000008294	SPAG9	protein_coding	sperm associated antigen 9 [Source:HGNC Symbol;Acc:HGNC:14524]
CLEC3B	1.02474	#N/A	#N/A	#N/A	#N/A	#N/A	#N/A	#N/A	#N/A	4.324	#N/A	#N/A	#N/A	#N/A	#N/A	#N/A	#N/A	#N/A	#N/A	#N/A	#N/A	#N/A	#N/A	#N/A	#N/A	1.59856	4.65911	3.17779	3.25293	#N/A	2.79512	#N/A	1.5032	2.39534	8.87286	1.894	6.87903	9.13704	7.47368	9.22586	12.2668	7.58499	8.46154	7.97897	7.04509	4.88271	9.82043	9.40161	3.20914	7.32872	6.74536	2.8936	1.66385	#N/A	#N/A	#N/A	#N/A	#N/A	#N/A	#N/A	3.15052	1.80835	#N/A	30	ENSG00000163815	CLEC3B	protein_coding	C-type lectin domain family 3 member B [Source:HGNC Symbol;Acc:HGNC:11891]
FOCAD	0.793357	1.24096	0.631318	0.762334	0.920505	1.20264	1.17323	0.686457	1.38086	#N/A	1.44937	#N/A	0.710168	#N/A	0.417887	#N/A	0.567912	#N/A	#N/A	#N/A	#N/A	#N/A	#N/A	#N/A	#N/A	#N/A	1.32841	1.563	1.23625	1.46514	#N/A	0.671806	#N/A	#N/A	#N/A	#N/A	#N/A	#N/A	#N/A	#N/A	#N/A	#N/A	#N/A	#N/A	#N/A	#N/A	#N/A	#N/A	0.497932	#N/A	#N/A	0.813377	0.790603	0.755565	1.67928	1.04184	1.89021	1.09924	0.773663	#N/A	0.520698	1.10522	1.34902	30	ENSG00000188352	FOCAD	protein_coding	focadhesin [Source:HGNC Symbol;Acc:HGNC:23377]
RAI14	1.56203	#N/A	#N/A	#N/A	#N/A	#N/A	#N/A	#N/A	#N/A	#N/A	#N/A	#N/A	#N/A	#N/A	#N/A	#N/A	#N/A	#N/A	#N/A	#N/A	#N/A	#N/A	#N/A	#N/A	#N/A	1.3522	1.09523	2.13883	3.21217	#N/A	#N/A	#N/A	0.84503	#N/A	6.76507	4.63261	4.95557	8.27854	5.4205	5.55156	8.17623	7.58838	6.47646	5.77438	6.35485	4.88883	6.09843	7.27633	1.46093	6.66601	6.95523	1.29362	0.843258	#N/A	1.29953	0.975152	#N/A	#N/A	#N/A	#N/A	1.18628	3.31446	1.17333	30	ENSG00000039560	RAI14	protein_coding	retinoic acid induced 14 [Source:HGNC Symbol;Acc:HGNC:14873]
ENG	1.04632	2.68503	#N/A	#N/A	#N/A	#N/A	#N/A	#N/A	#N/A	#N/A	#N/A	#N/A	#N/A	#N/A	0.777824	#N/A	#N/A	#N/A	#N/A	#N/A	#N/A	#N/A	#N/A	#N/A	#N/A	1.00263	0.604135	1.07534	1.43383	#N/A	#N/A	#N/A	#N/A	#N/A	5.31529	4.75226	3.80155	5.4377	3.52086	4.32777	5.36173	5.32263	4.86449	4.51542	5.65813	3.64892	4.70365	4.79176	#N/A	4.47544	5.03455	1.20355	#N/A	#N/A	0.871291	1.05549	0.953686	#N/A	#N/A	#N/A	0.672313	1.79235	1.41018	30	ENSG00000106991	ENG	protein_coding	endoglin [Source:HGNC Symbol;Acc:HGNC:3349]
ARHGAP44	1.2309	2.37423	2.75333	1.02729	3.34143	3.17968	2.17118	1.05926	1.23146	#N/A	2.58933	1.28846	#N/A	#N/A	#N/A	#N/A	#N/A	#N/A	#N/A	#N/A	#N/A	#N/A	#N/A	#N/A	#N/A	2.14266	3.87825	2.47974	4.85267	#N/A	0.921704	#N/A	0.655802	#N/A	#N/A	1.06952	0.566309	#N/A	1.48431	#N/A	#N/A	#N/A	1.6107	0.469422	2.27396	#N/A	0.995244	0.863371	1.19279	2.44352	0.520401	#N/A	#N/A	#N/A	#N/A	#N/A	#N/A	#N/A	#N/A	#N/A	#N/A	3.19121	3.11306	30	ENSG00000006740	ARHGAP44	protein_coding	Rho GTPase activating protein 44 [Source:HGNC Symbol;Acc:HGNC:29096]
ZNF141	1.09448	#N/A	0.36976	0.476076	0.704179	0.589106	#N/A	#N/A	0.953257	0.502584	0.747418	#N/A	0.508975	#N/A	#N/A	#N/A	#N/A	#N/A	#N/A	#N/A	#N/A	#N/A	#N/A	#N/A	#N/A	#N/A	#N/A	#N/A	0.82817	#N/A	#N/A	#N/A	#N/A	#N/A	0.789185	0.892178	0.967535	0.905569	0.91387	0.798173	0.677473	0.331186	0.620769	0.672182	0.987665	0.951352	0.557509	0.699744	0.796291	0.826785	0.942544	#N/A	#N/A	0.659327	#N/A	#N/A	1.0685	#N/A	#N/A	#N/A	1.138	#N/A	#N/A	30	ENSG00000131127	ZNF141	protein_coding	zinc finger protein 141 [Source:HGNC Symbol;Acc:HGNC:12926]
ANKRD44	0.80208	#N/A	#N/A	1.15976	0.46247	#N/A	#N/A	0.843023	#N/A	0.93709	1.12736	1.22064	#N/A	#N/A	0.718955	#N/A	#N/A	#N/A	#N/A	#N/A	#N/A	#N/A	0.422243	#N/A	#N/A	#N/A	#N/A	#N/A	#N/A	#N/A	0.357688	#N/A	0.438039	0.631701	1.78434	1.3682	1.60006	1.62718	1.96606	2.21865	1.8654	2.01282	1.56579	1.85648	1.67571	1.37884	1.27685	1.72589	0.620892	1.62389	1.72916	#N/A	#N/A	#N/A	#N/A	#N/A	1.43982	#N/A	#N/A	#N/A	#N/A	#N/A	#N/A	30	ENSG00000065413	ANKRD44	protein_coding	ankyrin repeat domain 44 [Source:HGNC Symbol;Acc:HGNC:25259]
HES1	1.53747	2.4336	#N/A	0.861944	#N/A	#N/A	1.52915	0.539926	#N/A	#N/A	2.25183	1.21355	#N/A	#N/A	1.15816	#N/A	#N/A	#N/A	#N/A	#N/A	#N/A	#N/A	#N/A	#N/A	#N/A	0.845438	3.76334	4.39237	2.64301	1.81	#N/A	1.14673	#N/A	#N/A	1.08755	#N/A	1.59893	1.00762	0.827703	0.996219	0.954116	1.78668	0.527342	0.485973	0.596747	0.494173	#N/A	0.70912	1.29791	#N/A	1.14338	#N/A	#N/A	#N/A	#N/A	#N/A	#N/A	#N/A	#N/A	#N/A	#N/A	3.3267	3.52424	30	ENSG00000114315	HES1	protein_coding	hes family bHLH transcription factor 1 [Source:HGNC Symbol;Acc:HGNC:5192]
SYCP2L	1.71411	#N/A	#N/A	#N/A	#N/A	#N/A	#N/A	1.35865	#N/A	0.995449	#N/A	#N/A	#N/A	#N/A	0.540978	#N/A	#N/A	#N/A	#N/A	#N/A	#N/A	#N/A	#N/A	#N/A	#N/A	#N/A	0.668695	#N/A	#N/A	#N/A	1.38813	#N/A	1.30227	1.35768	10.2398	5.17004	6.18457	6.70864	5.29354	5.17427	7.22769	6.19715	6.42523	4.56438	4.91232	4.30878	5.86081	6.80622	1.25691	6.27665	5.73181	#N/A	1.4345	2.44712	#N/A	#N/A	1.94149	#N/A	#N/A	#N/A	#N/A	6.02169	4.63976	30	ENSG00000153157	SYCP2L	protein_coding	synaptonemal complex protein 2 like [Source:HGNC Symbol;Acc:HGNC:21537]
SFT2D2	1.07681	#N/A	0.488078	#N/A	#N/A	#N/A	#N/A	#N/A	#N/A	1.35227	1.11175	1.47242	#N/A	#N/A	#N/A	#N/A	#N/A	#N/A	#N/A	#N/A	#N/A	#N/A	#N/A	#N/A	#N/A	0.831082	#N/A	#N/A	#N/A	#N/A	#N/A	#N/A	0.708754	1.20284	2.41101	3.10892	2.36742	2.52104	2.31363	2.44419	2.31465	2.64953	1.86015	2.16278	1.90455	2.22611	1.93377	2.00672	1.48832	1.59956	2.46078	0.660779	0.899188	#N/A	#N/A	1.17783	#N/A	0.848078	#N/A	#N/A	1.15776	#N/A	#N/A	30	ENSG00000213064	SFT2D2	protein_coding	SFT2 domain containing 2 [Source:HGNC Symbol;Acc:HGNC:25140]
CERS4	1.09838	#N/A	1.30812	2.57034	1.58442	2.5943	1.21763	1.91104	1.79386	1.97592	1.71853	#N/A	#N/A	#N/A	#N/A	#N/A	#N/A	#N/A	#N/A	#N/A	#N/A	#N/A	#N/A	#N/A	#N/A	#N/A	1.07783	0.966161	2.61429	#N/A	#N/A	#N/A	#N/A	0.755784	0.672085	1.83765	1.90724	1.5198	3.25487	1.71676	1.46364	#N/A	4.12124	2.65026	4.03256	1.92937	3.527	2.82229	1.20444	4.67912	1.00563	#N/A	#N/A	#N/A	#N/A	#N/A	#N/A	#N/A	#N/A	#N/A	#N/A	#N/A	#N/A	30	ENSG00000090661	CERS4	protein_coding	ceramide synthase 4 [Source:HGNC Symbol;Acc:HGNC:23747]
#277511	1.51391	#N/A	#N/A	#N/A	#N/A	#N/A	#N/A	1.72339	#N/A	2.67845	#N/A	1.68618	1.12519	#N/A	#N/A	#N/A	#N/A	#N/A	#N/A	#N/A	#N/A	#N/A	0.965348	#N/A	#N/A	1.8347	2.06604	#N/A	2.26165	#N/A	1.19649	#N/A	#N/A	1.33803	3.39112	2.12511	4.44235	4.56423	4.36605	5.34605	4.73579	3.59997	4.32133	5.93187	3.99741	5.32488	3.70691	4.67693	2.41827	3.46402	3.95445	#N/A	0.961156	#N/A	#N/A	#N/A	#N/A	#N/A	#N/A	#N/A	1.70821	#N/A	#N/A	30	ENSG00000277511		lncRNA	novel transcript
KIAA1109	0.64007	0.975293	#N/A	#N/A	#N/A	#N/A	#N/A	0.277573	0.788836	0.578559	1.13656	0.897779	#N/A	#N/A	#N/A	#N/A	#N/A	#N/A	#N/A	#N/A	#N/A	#N/A	#N/A	#N/A	#N/A	0.689187	0.431835	0.443962	0.522062	1.01528	#N/A	#N/A	#N/A	#N/A	0.8122	1.05501	1.01746	0.822568	1.07706	0.908596	0.715013	0.990338	0.685814	0.795585	0.859428	1.04956	0.738895	0.963721	1.34017	0.82275	0.797648	#N/A	#N/A	#N/A	#N/A	#N/A	#N/A	#N/A	#N/A	#N/A	0.415686	#N/A	#N/A	30	ENSG00000138688	KIAA1109	protein_coding	KIAA1109 [Source:HGNC Symbol;Acc:HGNC:26953]
ENTPD4	0.98795	#N/A	#N/A	#N/A	#N/A	#N/A	1.01116	0.449167	#N/A	0.878996	#N/A	#N/A	#N/A	#N/A	#N/A	#N/A	#N/A	#N/A	#N/A	#N/A	#N/A	#N/A	0.509177	#N/A	#N/A	#N/A	0.660352	0.886585	#N/A	#N/A	0.717222	#N/A	0.642039	#N/A	1.10935	1.36239	1.12715	1.1166	1.21447	1.2153	1.13483	1.32843	1.0764	1.26129	1.1522	0.915646	0.954954	1.21063	1.01779	1.25599	1.08305	#N/A	0.446699	#N/A	#N/A	0.969378	1.20696	0.756902	#N/A	#N/A	#N/A	#N/A	#N/A	30	ENSG00000197217	ENTPD4	protein_coding	ectonucleoside triphosphate diphosphohydrolase 4 [Source:HGNC Symbol;Acc:HGNC:14573]
CTSF	0.923804	3.18918	5.57558	3.85979	3.95727	5.54358	2.93791	5.06901	4.3205	0.901282	3.42295	2.22125	3.2407	#N/A	0.753041	#N/A	#N/A	#N/A	#N/A	#N/A	#N/A	#N/A	#N/A	#N/A	#N/A	#N/A	3.52024	5.68357	4.12777	#N/A	#N/A	#N/A	#N/A	#N/A	#N/A	2.10654	#N/A	#N/A	#N/A	#N/A	#N/A	1.35315	#N/A	#N/A	#N/A	#N/A	#N/A	#N/A	0.806991	#N/A	0.777811	1.4387	1.33907	1.96802	#N/A	1.42269	#N/A	1.48408	2.14874	#N/A	0.868287	5.75502	4.46006	30	ENSG00000174080	CTSF	protein_coding	cathepsin F [Source:HGNC Symbol;Acc:HGNC:2531]
DCTN1	1.24461	#N/A	0.993589	#N/A	1.57339	1.54544	#N/A	#N/A	2.21115	2.71767	#N/A	1.34972	#N/A	#N/A	#N/A	#N/A	#N/A	#N/A	#N/A	#N/A	#N/A	#N/A	#N/A	#N/A	#N/A	1.1087	1.13188	1.40305	#N/A	#N/A	#N/A	#N/A	#N/A	#N/A	2.27876	2.31077	3.37952	2.0709	3.65581	2.62438	2.40537	1.81348	3.03504	2.93198	3.50399	1.654	2.39475	2.78786	1.5168	2.73769	2.09357	#N/A	#N/A	#N/A	#N/A	#N/A	#N/A	1.08607	#N/A	#N/A	1.52738	2.01829	#N/A	30	ENSG00000204843	DCTN1	protein_coding	dynactin subunit 1 [Source:HGNC Symbol;Acc:HGNC:2711]
GAB3	1.03288	#N/A	#N/A	0.783356	#N/A	#N/A	#N/A	#N/A	#N/A	2.06282	#N/A	1.87557	#N/A	#N/A	0.720861	0.685094	0.627555	#N/A	#N/A	#N/A	#N/A	#N/A	0.56763	#N/A	#N/A	#N/A	#N/A	#N/A	#N/A	#N/A	3.10128	2.28847	3.12028	2.25952	5.13525	4.86122	5.23705	4.88168	4.77747	5.30669	5.42848	5.34313	6.02641	4.63012	5.03177	5.48702	5.61121	5.01118	3.53012	4.69638	4.78753	#N/A	#N/A	#N/A	#N/A	#N/A	#N/A	#N/A	#N/A	#N/A	0.778459	#N/A	#N/A	30	ENSG00000160219	GAB3	protein_coding	GRB2 associated binding protein 3 [Source:HGNC Symbol;Acc:HGNC:17515]
PLEKHA4	1.52778	#N/A	2.89401	3.17373	4.87396	3.18993	2.79649	2.23578	1.58841	1.70798	#N/A	#N/A	#N/A	#N/A	#N/A	#N/A	#N/A	#N/A	#N/A	#N/A	#N/A	#N/A	#N/A	#N/A	#N/A	#N/A	2.95636	2.668	2.80845	#N/A	#N/A	#N/A	#N/A	#N/A	3.75698	1.34409	3.15264	3.88891	3.37451	3.08149	4.52481	3.03247	3.83761	3.48034	3.76444	1.87795	3.21262	3.37131	2.01052	3.25104	4.09054	#N/A	#N/A	#N/A	#N/A	#N/A	#N/A	#N/A	#N/A	#N/A	#N/A	#N/A	2.57169	30	ENSG00000105559	PLEKHA4	protein_coding	pleckstrin homology domain containing A4 [Source:HGNC Symbol;Acc:HGNC:14339]
#258646	1.21631	#N/A	1.733	1.38765	2.01861	1.84129	#N/A	2.74515	#N/A	1.07324	1.04777	#N/A	1.23836	#N/A	#N/A	#N/A	#N/A	#N/A	#N/A	#N/A	#N/A	#N/A	#N/A	#N/A	0.254821	#N/A	2.17377	#N/A	2.68175	#N/A	0.870903	#N/A	#N/A	#N/A	0.860623	#N/A	1.13748	0.857331	1.00404	0.801574	0.823468	1.717	0.816519	0.881861	1.79331	#N/A	0.757235	0.995792	#N/A	0.959619	0.901519	#N/A	1.79104	#N/A	#N/A	1.24738	#N/A	0.983254	#N/A	#N/A	#N/A	#N/A	#N/A	30	ENSG00000258646		lncRNA	novel transcript, antisense to EIF2B2
USP44	1.34417	#N/A	1.74903	1.28249	2.15902	3.51782	#N/A	#N/A	#N/A	1.84272	1.32772	#N/A	#N/A	#N/A	#N/A	#N/A	#N/A	#N/A	#N/A	#N/A	#N/A	#N/A	#N/A	#N/A	#N/A	2.35825	2.48899	3.57601	3.73911	#N/A	#N/A	#N/A	#N/A	#N/A	5.00927	2.75786	2.53406	4.80787	3.37485	3.3605	4.0969	4.32507	3.49177	3.76897	3.77303	2.41089	3.64629	3.21969	#N/A	3.65711	3.14281	#N/A	#N/A	1.33818	#N/A	#N/A	#N/A	#N/A	#N/A	#N/A	#N/A	1.87235	1.91604	30	ENSG00000136014	USP44	protein_coding	ubiquitin specific peptidase 44 [Source:HGNC Symbol;Acc:HGNC:20064]
#282917	1.18933	2.70557	0.783768	0.680448	1.09151	1.27528	1.20835	1.29954	#N/A	0.652864	2.65489	#N/A	1.00635	#N/A	0.499119	#N/A	#N/A	#N/A	#N/A	#N/A	#N/A	#N/A	#N/A	#N/A	#N/A	#N/A	1.24325	1.34785	1.38169	#N/A	#N/A	#N/A	#N/A	#N/A	0.483392	1.16757	1.05189	0.446213	#N/A	0.495217	#N/A	#N/A	0.385503	0.695122	0.520236	0.573469	0.312528	0.376696	#N/A	0.33257	0.650388	#N/A	#N/A	#N/A	#N/A	#N/A	#N/A	#N/A	1.71573	#N/A	#N/A	#N/A	1.43584	30	ENSG00000282917		lncRNA	novel transcript, antisense to CORIN and NFXL1
HNRNPDL	0.499522	0.959773	1.41039	0.882153	1.42215	1.77468	1.22585	1.14082	2.40332	#N/A	2.96319	0.797621	0.785733	#N/A	#N/A	#N/A	#N/A	#N/A	#N/A	#N/A	#N/A	#N/A	#N/A	#N/A	0.433934	#N/A	0.91749	0.943288	0.702209	0.881085	#N/A	#N/A	#N/A	#N/A	#N/A	#N/A	#N/A	#N/A	#N/A	#N/A	#N/A	0.327794	#N/A	#N/A	#N/A	#N/A	#N/A	#N/A	1.21644	#N/A	#N/A	0.41782	0.450227	0.665644	0.736375	1.05684	2.18695	1.42027	0.96843	#N/A	0.365338	0.68685	0.885686	30	ENSG00000152795	HNRNPDL	protein_coding	heterogeneous nuclear ribonucleoprotein D like [Source:HGNC Symbol;Acc:HGNC:5037]
PDXDC1#179889	0.591449	1.98107	0.618026	0.56608	0.750541	1.30127	1.10477	0.811432	1.40365	#N/A	1.83079	1.21985	0.858635	#N/A	0.23235	#N/A	#N/A	#N/A	#N/A	#N/A	#N/A	#N/A	#N/A	#N/A	#N/A	#N/A	1.12852	1.03906	1.7076	0.943215	#N/A	#N/A	#N/A	#N/A	#N/A	#N/A	#N/A	#N/A	#N/A	#N/A	#N/A	#N/A	#N/A	#N/A	#N/A	#N/A	#N/A	#N/A	1.33966	#N/A	#N/A	0.698619	0.415259	0.701953	0.68403	1.36217	2.13184	1.00797	0.914732	0.853278	0.504554	1.4655	1.2402	30	ENSG00000179889	PDXDC1	protein_coding	pyridoxal dependent decarboxylase domain containing 1 [Source:HGNC Symbol;Acc:HGNC:28995]
PLPP5	1.38786	#N/A	1.50644	1.02835	1.72775	1.08374	1.40492	1.14395	#N/A	1.09699	1.90794	#N/A	1.17214	#N/A	#N/A	#N/A	#N/A	#N/A	#N/A	#N/A	#N/A	#N/A	#N/A	#N/A	#N/A	#N/A	1.25529	#N/A	#N/A	#N/A	#N/A	#N/A	#N/A	#N/A	1.34689	2.04177	1.56813	1.37784	1.26963	1.23571	1.33063	1.34303	1.17177	1.33662	1.23185	1.55586	1.30431	1.23198	1.62693	1.10863	1.13952	0.978319	#N/A	#N/A	#N/A	1.89429	#N/A	#N/A	#N/A	#N/A	#N/A	#N/A	#N/A	30	ENSG00000147535	PLPP5	protein_coding	phospholipid phosphatase 5 [Source:HGNC Symbol;Acc:HGNC:25026]
TCF4-AS2	1.65011	#N/A	#N/A	#N/A	#N/A	#N/A	#N/A	#N/A	#N/A	0.878641	#N/A	#N/A	#N/A	#N/A	1.68051	#N/A	#N/A	#N/A	#N/A	#N/A	#N/A	#N/A	#N/A	#N/A	#N/A	#N/A	2.62464	1.68274	3.80562	#N/A	1.71186	#N/A	#N/A	#N/A	2.16997	1.2407	3.26031	1.86654	2.15336	1.76654	1.7452	2.9379	1.56241	1.89849	1.78622	2.00129	1.27893	1.38892	1.54127	1.0197	1.9177	1.1745	1.47167	2.14382	#N/A	1.19315	#N/A	#N/A	#N/A	#N/A	#N/A	3.34834	1.77418	30	ENSG00000267402	TCF4-AS2	lncRNA	TCF4 antisense RNA 2 [Source:HGNC Symbol;Acc:HGNC:51643]
SLC17A5	0.984229	#N/A	#N/A	0.458017	0.838655	0.681637	#N/A	0.522901	#N/A	#N/A	1.28816	1.10127	#N/A	#N/A	#N/A	#N/A	#N/A	#N/A	#N/A	#N/A	#N/A	#N/A	#N/A	#N/A	#N/A	#N/A	#N/A	#N/A	0.882584	#N/A	1.13113	#N/A	0.806564	1.1818	0.508128	1.17756	0.348674	0.419885	0.443697	0.393791	0.369219	0.860346	0.313809	0.376185	0.644058	1.09105	0.398648	0.5213	1.23353	0.523481	#N/A	#N/A	#N/A	#N/A	#N/A	#N/A	#N/A	1.03417	#N/A	#N/A	0.802053	#N/A	1.14451	30	ENSG00000119899	SLC17A5	protein_coding	solute carrier family 17 member 5 [Source:HGNC Symbol;Acc:HGNC:10933]
SPECC1L	0.683459	#N/A	#N/A	0.568985	0.382089	0.592827	#N/A	0.491224	0.585715	0.254733	0.796103	#N/A	#N/A	#N/A	#N/A	#N/A	#N/A	#N/A	#N/A	#N/A	#N/A	#N/A	#N/A	#N/A	#N/A	0.645736	0.514543	0.934524	0.701069	1.24232	#N/A	#N/A	#N/A	#N/A	0.445355	#N/A	0.263699	0.442196	0.231073	0.410743	0.323971	0.614086	#N/A	0.334056	0.277761	0.703155	#N/A	0.409071	1.37899	0.171329	0.351115	#N/A	#N/A	#N/A	#N/A	#N/A	0.81044	#N/A	#N/A	#N/A	#N/A	0.890889	0.6501	30	ENSG00000100014	SPECC1L	protein_coding	sperm antigen with calponin homology and coiled-coil domains 1 like [Source:HGNC Symbol;Acc:HGNC:29022]
#286974	1.40328	#N/A	0.708865	1.02738	#N/A	#N/A	#N/A	1.10968	#N/A	1.34155	1.27385	#N/A	#N/A	#N/A	#N/A	#N/A	#N/A	#N/A	#N/A	#N/A	#N/A	#N/A	#N/A	#N/A	#N/A	#N/A	3.04812	1.51473	2.00452	#N/A	#N/A	#N/A	1.52902	#N/A	3.05024	2.14327	3.25191	2.48227	2.16966	2.26402	2.65088	2.23505	2.37422	1.60314	2.81998	2.24497	2.11755	3.03907	1.61458	1.8449	3.61894	0.766759	0.927019	#N/A	#N/A	#N/A	#N/A	#N/A	#N/A	#N/A	1.16881	#N/A	#N/A	30	ENSG00000286974		lncRNA	novel transcript, antisense to TNXB
KLHL42	0.901613	#N/A	0.432025	#N/A	#N/A	#N/A	0.848633	0.82297	#N/A	1.56789	1.49169	#N/A	#N/A	#N/A	#N/A	#N/A	#N/A	#N/A	#N/A	#N/A	#N/A	#N/A	0.488178	#N/A	#N/A	2.83405	2.14974	1.2691	1.21657	#N/A	#N/A	#N/A	#N/A	#N/A	2.42689	1.96174	2.72392	2.63577	2.49233	2.84925	2.41236	2.75188	2.18837	2.25793	2.21303	1.9835	2.21082	2.63787	1.15367	1.98707	2.28374	#N/A	#N/A	#N/A	#N/A	#N/A	#N/A	#N/A	#N/A	#N/A	#N/A	0.869225	1.43092	30	ENSG00000087448	KLHL42	protein_coding	kelch like family member 42 [Source:HGNC Symbol;Acc:HGNC:29252]
APTR	0.859834	1.36592	#N/A	0.616007	#N/A	0.63466	#N/A	0.934945	#N/A	#N/A	#N/A	#N/A	#N/A	#N/A	0.879309	#N/A	#N/A	#N/A	#N/A	#N/A	#N/A	#N/A	#N/A	#N/A	#N/A	0.874191	1.15519	1.07574	1.80009	#N/A	#N/A	#N/A	#N/A	#N/A	0.502595	#N/A	0.381077	0.560821	0.42972	0.590976	0.421356	0.740052	0.394587	0.646985	0.416555	0.723271	0.495018	0.699209	#N/A	0.691807	0.477954	#N/A	0.444961	0.755194	#N/A	#N/A	1.67977	#N/A	#N/A	#N/A	1.2688	1.5534	#N/A	30	ENSG00000214293	APTR	lncRNA	Alu-mediated CDKN1A/p21 transcriptional regulator [Source:HGNC Symbol;Acc:HGNC:44173]
ANAPC4	0.80367	1.2172	0.420029	0.837885	0.904155	1.13712	#N/A	0.636656	#N/A	1.0109	#N/A	#N/A	#N/A	#N/A	#N/A	#N/A	#N/A	#N/A	#N/A	#N/A	#N/A	#N/A	#N/A	#N/A	#N/A	#N/A	#N/A	#N/A	0.87756	#N/A	#N/A	#N/A	#N/A	#N/A	1.26945	1.68112	1.09686	1.33283	1.18305	1.26452	1.21356	1.26802	1.13645	1.00514	0.974836	1.26753	1.10463	1.38336	1.5009	1.11093	1.2046	0.284765	#N/A	#N/A	#N/A	0.75697	1.58734	#N/A	0.89919	#N/A	#N/A	#N/A	#N/A	30	ENSG00000053900	ANAPC4	protein_coding	anaphase promoting complex subunit 4 [Source:HGNC Symbol;Acc:HGNC:19990]
OSMR-DT	0.918909	4.3641	0.356341	0.514765	1.09447	#N/A	#N/A	#N/A	#N/A	1.26505	#N/A	1.63371	#N/A	#N/A	#N/A	#N/A	#N/A	#N/A	#N/A	#N/A	#N/A	#N/A	#N/A	#N/A	#N/A	3.24716	3.81505	3.80071	4.42617	3.24906	#N/A	#N/A	#N/A	#N/A	5.11744	6.66237	4.26392	5.5291	4.32665	4.64946	6.65831	5.79365	4.20014	3.57399	3.60143	3.62126	3.23104	4.28964	#N/A	3.60024	5.46402	#N/A	#N/A	#N/A	#N/A	#N/A	#N/A	#N/A	#N/A	#N/A	#N/A	2.89365	5.99421	30	ENSG00000249740	OSMR-DT	lncRNA	OSMR divergent transcript [Source:HGNC Symbol;Acc:HGNC:50296]
SERINC3	0.735205	1.25111	#N/A	#N/A	#N/A	#N/A	#N/A	#N/A	0.969154	0.791245	1.01756	1.08568	#N/A	#N/A	#N/A	#N/A	#N/A	#N/A	#N/A	#N/A	#N/A	#N/A	0.538973	#N/A	#N/A	#N/A	1.15136	0.836785	0.614651	#N/A	0.431053	#N/A	0.682688	#N/A	1.07913	1.78765	1.81376	1.06412	2.04675	1.56127	1.02276	1.26076	1.25253	1.20529	1.43941	1.26975	1.18938	1.30563	1.33788	1.4616	0.877037	#N/A	#N/A	#N/A	#N/A	#N/A	#N/A	#N/A	#N/A	#N/A	#N/A	#N/A	1.19183	30	ENSG00000132824	SERINC3	protein_coding	serine incorporator 3 [Source:HGNC Symbol;Acc:HGNC:11699]
#250421	0.654328	#N/A	3.85241	3.38898	1.72299	1.95607	1.20856	2.52629	0.988257	#N/A	0.649544	#N/A	#N/A	#N/A	1.07123	#N/A	#N/A	#N/A	#N/A	#N/A	#N/A	#N/A	#N/A	#N/A	#N/A	#N/A	3.68668	1.82572	1.90427	#N/A	0.784051	0.513871	1.33572	#N/A	#N/A	#N/A	0.994145	#N/A	#N/A	1.7906	2.88767	1.55383	#N/A	#N/A	#N/A	1.33889	#N/A	#N/A	#N/A	#N/A	2.46444	3.00837	3.20674	1.2136	1.51968	0.643061	#N/A	#N/A	1.16358	#N/A	#N/A	1.31621	0.760051	30	ENSG00000250421		lncRNA	novel transcript
#259124	1.40687	2.65037	#N/A	#N/A	#N/A	#N/A	#N/A	#N/A	#N/A	#N/A	#N/A	#N/A	#N/A	#N/A	#N/A	0.68253	#N/A	#N/A	#N/A	#N/A	#N/A	#N/A	#N/A	#N/A	#N/A	1.56154	2.34572	1.69768	3.17503	#N/A	1.31912	#N/A	1.00068	1.05966	4.37486	2.36717	2.52452	3.92188	2.70656	3.50362	4.76604	3.88203	3.52899	3.3167	3.67958	3.45311	2.79103	3.36346	#N/A	2.89342	4.04774	#N/A	1.09687	#N/A	#N/A	#N/A	1.09359	#N/A	#N/A	#N/A	#N/A	2.24467	2.84551	30	ENSG00000259124		lncRNA	novel transcript
IGFBP5	#N/A	4.97053	5.43576	2.24582	4.95223	4.52686	3.37747	2.52706	1.75683	0.8284	2.96178	#N/A	#N/A	#N/A	#N/A	#N/A	#N/A	#N/A	#N/A	#N/A	#N/A	#N/A	#N/A	#N/A	#N/A	1.11383	3.72846	3.57004	3.88694	2.95364	#N/A	#N/A	#N/A	#N/A	2.10782	#N/A	2.08642	2.2907	#N/A	2.03355	2.65952	2.49332	0.987474	1.28581	1.13348	1.34572	#N/A	1.3383	1.11369	#N/A	2.31225	#N/A	#N/A	#N/A	#N/A	#N/A	#N/A	#N/A	#N/A	#N/A	#N/A	5.17021	4.22565	30	ENSG00000115461	IGFBP5	protein_coding	insulin like growth factor binding protein 5 [Source:HGNC Symbol;Acc:HGNC:5474]
WWC2	#N/A	3.21036	#N/A	#N/A	#N/A	#N/A	#N/A	#N/A	#N/A	1.05585	#N/A	#N/A	#N/A	#N/A	#N/A	#N/A	#N/A	#N/A	#N/A	#N/A	#N/A	#N/A	#N/A	#N/A	#N/A	1.72868	0.353697	0.590026	1.11527	#N/A	#N/A	#N/A	#N/A	0.820803	2.21861	1.84761	2.13391	2.27919	2.27413	2.35541	2.20258	2.38119	1.93459	2.17282	2.02831	1.93799	2.09753	2.05892	1.25543	1.79563	2.05636	#N/A	#N/A	#N/A	0.537686	#N/A	0.77884	#N/A	0.510769	#N/A	0.77405	3.75863	2.89306	30	ENSG00000151718	WWC2	protein_coding	WW and C2 domain containing 2 [Source:HGNC Symbol;Acc:HGNC:24148]
SEPTIN10	#N/A	4.90481	#N/A	#N/A	#N/A	#N/A	#N/A	#N/A	#N/A	0.771465	1.08887	#N/A	#N/A	#N/A	#N/A	#N/A	#N/A	#N/A	#N/A	#N/A	#N/A	#N/A	#N/A	#N/A	#N/A	0.973639	1.4431	1.09395	2.22754	3.53399	0.434567	#N/A	0.817261	0.738518	1.28715	1.90698	1.79546	1.29693	2.09844	1.6258	1.1665	1.24922	1.6901	1.53681	1.77676	1.34478	1.54107	1.52051	1.1518	1.68583	1.34782	#N/A	#N/A	#N/A	#N/A	#N/A	#N/A	#N/A	#N/A	#N/A	#N/A	3.73784	2.77825	30	ENSG00000186522	SEPTIN10	protein_coding	septin 10 [Source:HGNC Symbol;Acc:HGNC:14349]
HIF3A	#N/A	2.36929	#N/A	#N/A	#N/A	#N/A	#N/A	#N/A	#N/A	#N/A	#N/A	#N/A	#N/A	#N/A	#N/A	#N/A	#N/A	#N/A	#N/A	#N/A	#N/A	#N/A	#N/A	#N/A	#N/A	2.90529	3.28966	2.23638	3.08496	1.88119	#N/A	#N/A	#N/A	1.00759	5.81927	6.07478	4.80388	6.79275	4.23088	4.89809	6.5848	4.72868	6.77096	5.22503	5.47705	6.42674	6.12333	6.77799	2.75136	5.65853	5.29664	1.97571	#N/A	#N/A	3.40458	2.08725	#N/A	#N/A	#N/A	#N/A	1.469	3.2557	3.95676	30	ENSG00000124440	HIF3A	protein_coding	hypoxia inducible factor 3 subunit alpha [Source:HGNC Symbol;Acc:HGNC:15825]
S100A6	#N/A	3.22669	1.66342	#N/A	2.40594	#N/A	1.67478	#N/A	#N/A	2.75155	1.16833	#N/A	#N/A	#N/A	#N/A	#N/A	#N/A	#N/A	#N/A	#N/A	#N/A	#N/A	#N/A	#N/A	#N/A	2.53263	1.82205	1.67405	2.00674	#N/A	#N/A	#N/A	#N/A	#N/A	9.7274	7.01156	10.5099	10.111	8.06045	8.14913	11.3054	9.29297	11.4009	8.0423	8.83815	8.38506	11.282	12.3199	3.06292	12.273	8.23947	1.15006	#N/A	#N/A	#N/A	#N/A	#N/A	#N/A	#N/A	#N/A	#N/A	2.47565	2.03389	30	ENSG00000197956	S100A6	protein_coding	S100 calcium binding protein A6 [Source:HGNC Symbol;Acc:HGNC:10496]
EEF2K#103319	#N/A	2.08539	#N/A	#N/A	0.497396	1.0487	#N/A	0.472856	0.567191	#N/A	1.85535	0.604253	0.742384	#N/A	#N/A	#N/A	0.755218	#N/A	#N/A	#N/A	#N/A	#N/A	#N/A	#N/A	#N/A	0.691868	#N/A	#N/A	1.16303	#N/A	#N/A	#N/A	#N/A	#N/A	0.622923	#N/A	#N/A	0.488518	#N/A	0.547566	0.604262	0.832789	#N/A	#N/A	#N/A	0.468252	#N/A	#N/A	1.66233	#N/A	1.00817	2.67075	0.924135	#N/A	2.85361	2.0124	1.7499	2.22009	0.869862	1.03646	0.602014	1.80094	1.44712	30	ENSG00000103319	EEF2K	protein_coding	eukaryotic elongation factor 2 kinase [Source:HGNC Symbol;Acc:HGNC:24615]
EPHX1	#N/A	2.87568	#N/A	#N/A	#N/A	#N/A	#N/A	#N/A	#N/A	0.572148	1.87823	#N/A	#N/A	#N/A	0.548373	#N/A	#N/A	#N/A	#N/A	#N/A	#N/A	#N/A	#N/A	#N/A	#N/A	1.86998	2.21031	3.38008	4.01627	1.76165	1.35805	#N/A	1.42724	1.13406	0.722554	#N/A	0.663056	0.664465	0.90641	0.495799	0.472387	0.794454	0.742574	0.981279	0.980996	1.11479	0.725769	0.810464	1.31951	1.22517	0.592892	#N/A	#N/A	#N/A	#N/A	#N/A	#N/A	#N/A	#N/A	#N/A	#N/A	2.8547	2.5307	30	ENSG00000143819	EPHX1	protein_coding	epoxide hydrolase 1 [Source:HGNC Symbol;Acc:HGNC:3401]
EHD2	#N/A	3.8105	#N/A	#N/A	#N/A	#N/A	#N/A	#N/A	#N/A	1.26264	#N/A	#N/A	#N/A	#N/A	#N/A	#N/A	#N/A	#N/A	#N/A	#N/A	#N/A	#N/A	0.593158	#N/A	#N/A	2.59024	3.23257	3.06245	3.06943	2.22481	0.709215	#N/A	0.947098	2.07014	8.79273	6.15237	8.05675	11.5203	6.19615	8.32761	10.187	10.1489	10.0525	10.1426	6.54923	7.80587	9.72719	9.35113	3.88198	11.6065	9.45384	#N/A	#N/A	#N/A	#N/A	#N/A	#N/A	#N/A	#N/A	#N/A	#N/A	4.55821	3.51412	30	ENSG00000024422	EHD2	protein_coding	EH domain containing 2 [Source:HGNC Symbol;Acc:HGNC:3243]
TTC23	#N/A	2.84437	0.815258	0.560905	0.823662	1.20747	1.05073	#N/A	#N/A	0.424914	#N/A	#N/A	#N/A	#N/A	#N/A	#N/A	#N/A	#N/A	#N/A	#N/A	#N/A	#N/A	#N/A	#N/A	#N/A	#N/A	0.600063	1.099	2.54834	1.66183	#N/A	#N/A	#N/A	#N/A	0.341516	#N/A	0.285785	0.291033	0.28723	0.334976	0.329927	0.321958	0.199688	0.321646	0.296838	0.766545	#N/A	0.353852	#N/A	0.461353	#N/A	#N/A	#N/A	#N/A	0.896153	0.787284	1.52884	#N/A	#N/A	2.23966	#N/A	3.25872	2.96109	30	ENSG00000103852	TTC23	protein_coding	tetratricopeptide repeat domain 23 [Source:HGNC Symbol;Acc:HGNC:25730]
DMXL2	#N/A	3.78933	2.26363	1.38651	2.97042	2.82474	1.50613	1.03341	1.62561	1.19781	1.92408	#N/A	#N/A	#N/A	#N/A	#N/A	#N/A	#N/A	#N/A	#N/A	#N/A	#N/A	#N/A	#N/A	#N/A	#N/A	#N/A	#N/A	#N/A	#N/A	#N/A	#N/A	#N/A	0.716695	2.4892	2.7122	1.98708	2.40142	1.91096	2.61149	2.75265	3.12198	1.73958	1.96284	1.89205	1.55961	1.32199	2.21049	0.882765	1.7283	2.77299	#N/A	#N/A	#N/A	#N/A	#N/A	#N/A	#N/A	#N/A	#N/A	#N/A	3.39276	2.42361	30	ENSG00000104093	DMXL2	protein_coding	Dmx like 2 [Source:HGNC Symbol;Acc:HGNC:2938]
ACOX3	#N/A	3.74824	0.555512	0.847631	#N/A	0.966646	0.911596	#N/A	1.54745	#N/A	#N/A	#N/A	#N/A	#N/A	#N/A	#N/A	#N/A	#N/A	#N/A	#N/A	#N/A	#N/A	#N/A	#N/A	#N/A	1.05873	0.882674	0.767322	0.780323	#N/A	#N/A	#N/A	#N/A	#N/A	0.496798	#N/A	#N/A	0.315067	0.316632	#N/A	0.290528	0.544477	0.450127	0.451905	0.702033	0.610162	0.338152	0.487709	#N/A	0.51242	0.355486	0.672847	#N/A	#N/A	1.1232	1.59904	1.24764	1.02865	#N/A	#N/A	#N/A	1.29748	1.12434	30	ENSG00000087008	ACOX3	protein_coding	acyl-CoA oxidase 3, pristanoyl [Source:HGNC Symbol;Acc:HGNC:121]
ASPH	#N/A	1.41856	4.16316	2.9304	3.41024	4.22692	2.74307	2.27041	3.91911	#N/A	3.09737	1.3548	2.50311	#N/A	#N/A	#N/A	#N/A	#N/A	#N/A	#N/A	#N/A	#N/A	#N/A	#N/A	0.57873	#N/A	1.02499	0.973585	2.25366	2.02245	0.384013	#N/A	0.425603	#N/A	#N/A	#N/A	#N/A	#N/A	#N/A	#N/A	#N/A	#N/A	#N/A	#N/A	#N/A	#N/A	#N/A	#N/A	#N/A	#N/A	#N/A	2.92569	2.08023	1.62535	4.37131	2.78902	5.35147	4.38409	2.22716	1.21687	0.625805	3.18627	4.22158	30	ENSG00000198363	ASPH	protein_coding	aspartate beta-hydroxylase [Source:HGNC Symbol;Acc:HGNC:757]
CAPS2	#N/A	1.89885	1.45455	0.865926	1.01791	1.25118	1.56486	1.54805	1.87787	#N/A	1.77256	#N/A	0.712749	#N/A	0.365005	#N/A	#N/A	#N/A	#N/A	#N/A	#N/A	#N/A	#N/A	#N/A	#N/A	1.0311	1.86539	1.3646	2.44262	1.37229	0.505638	0.770549	0.663559	#N/A	#N/A	#N/A	#N/A	#N/A	#N/A	#N/A	#N/A	#N/A	#N/A	0.318925	0.2658	#N/A	#N/A	#N/A	0.525573	0.20281	#N/A	#N/A	#N/A	0.622358	#N/A	1.15043	1.33385	#N/A	0.606026	#N/A	0.562973	2.85183	2.34507	30	ENSG00000180881	CAPS2	protein_coding	calcyphosine 2 [Source:HGNC Symbol;Acc:HGNC:16471]
PTMS	#N/A	2.56549	#N/A	#N/A	#N/A	#N/A	#N/A	#N/A	#N/A	2.33821	0.873609	#N/A	#N/A	#N/A	0.493337	#N/A	#N/A	#N/A	#N/A	#N/A	#N/A	#N/A	0.554309	#N/A	#N/A	2.22974	1.12881	1.7617	1.66601	#N/A	0.508456	#N/A	#N/A	1.3351	11.1122	6.50035	11.1633	11.6342	8.05284	9.20714	10.0817	7.58403	11.4597	7.04225	9.51558	7.85116	9.06046	9.35594	2.3377	9.29785	9.52438	#N/A	#N/A	#N/A	#N/A	#N/A	#N/A	#N/A	#N/A	#N/A	#N/A	3.40417	2.42858	30	ENSG00000159335	PTMS	protein_coding	parathymosin [Source:HGNC Symbol;Acc:HGNC:9629]
TET1	#N/A	1.8166	1.32347	1.61614	1.82761	1.97306	1.22964	1.81365	1.80718	0.463085	1.51527	1.75276	#N/A	#N/A	#N/A	#N/A	#N/A	#N/A	#N/A	#N/A	#N/A	#N/A	#N/A	#N/A	#N/A	1.85319	2.9159	3.78437	5.08554	#N/A	#N/A	#N/A	#N/A	#N/A	#N/A	0.64932	#N/A	#N/A	0.344526	0.239876	#N/A	0.463121	0.29511	#N/A	0.40931	#N/A	#N/A	0.266808	0.72567	0.356492	1.06646	#N/A	#N/A	#N/A	#N/A	0.736654	2.62041	#N/A	0.924001	#N/A	#N/A	2.02396	2.81942	30	ENSG00000138336	TET1	protein_coding	tet methylcytosine dioxygenase 1 [Source:HGNC Symbol;Acc:HGNC:29484]
CNTN4	#N/A	3.04854	2.1312	1.58103	3.28109	2.65345	#N/A	#N/A	#N/A	#N/A	#N/A	#N/A	#N/A	#N/A	#N/A	#N/A	#N/A	#N/A	#N/A	#N/A	#N/A	#N/A	#N/A	#N/A	#N/A	1.05732	2.1571	1.81369	2.21041	#N/A	0.724909	#N/A	1.04682	1.54489	5.48282	4.3545	3.95685	5.388	4.03913	4.11239	5.94159	5.34609	5.09531	4.26056	4.69293	5.1928	5.48453	5.3039	#N/A	5.04149	5.65952	#N/A	#N/A	#N/A	#N/A	#N/A	#N/A	#N/A	#N/A	#N/A	#N/A	2.312	2.68524	30	ENSG00000144619	CNTN4	protein_coding	contactin 4 [Source:HGNC Symbol;Acc:HGNC:2174]
FZD4	#N/A	2.05283	#N/A	#N/A	#N/A	#N/A	#N/A	#N/A	#N/A	#N/A	#N/A	0.842575	#N/A	#N/A	0.469047	#N/A	#N/A	#N/A	#N/A	#N/A	#N/A	#N/A	0.586488	#N/A	#N/A	1.6269	4.04436	2.76939	3.55407	#N/A	1.08608	#N/A	1.04703	1.83741	2.32037	1.51265	2.45248	2.19088	2.77298	2.45959	2.26647	2.1216	1.93796	1.89103	2.0636	1.88637	1.56414	1.9367	2.11286	2.02798	2.48636	#N/A	#N/A	#N/A	#N/A	#N/A	#N/A	#N/A	#N/A	#N/A	#N/A	3.00472	5.74684	30	ENSG00000174804	FZD4	protein_coding	frizzled class receptor 4 [Source:HGNC Symbol;Acc:HGNC:4042]
ASAP2	#N/A	1.27829	#N/A	#N/A	#N/A	#N/A	#N/A	#N/A	#N/A	1.25317	#N/A	#N/A	#N/A	#N/A	#N/A	#N/A	0.509482	#N/A	#N/A	#N/A	#N/A	#N/A	0.42503	#N/A	#N/A	2.299	#N/A	0.913359	1.23901	3.33895	0.454321	#N/A	0.626317	1.11195	6.51134	8.11361	6.05213	6.47137	6.61438	6.02243	6.90555	5.71435	7.20898	5.9577	6.82344	5.76424	6.54785	7.23374	3.91326	6.87545	5.58262	#N/A	#N/A	#N/A	#N/A	#N/A	#N/A	#N/A	#N/A	#N/A	#N/A	4.13419	4.24739	30	ENSG00000151693	ASAP2	protein_coding	ArfGAP with SH3 domain, ankyrin repeat and PH domain 2 [Source:HGNC Symbol;Acc:HGNC:2721]
ACVR1B	#N/A	1.94602	#N/A	0.78434	#N/A	#N/A	#N/A	#N/A	#N/A	0.691061	1.25838	#N/A	#N/A	#N/A	#N/A	#N/A	#N/A	#N/A	#N/A	#N/A	#N/A	#N/A	0.504529	#N/A	#N/A	1.13263	1.2545	1.69537	0.846157	#N/A	0.45893	#N/A	1.03708	#N/A	0.835142	1.57598	0.56364	0.807988	0.365858	0.740803	0.75702	1.18685	0.413779	0.639118	0.526365	0.869255	0.420929	0.685451	1.44579	0.288247	0.985938	#N/A	#N/A	#N/A	#N/A	#N/A	#N/A	#N/A	#N/A	#N/A	#N/A	2.10511	1.15311	30	ENSG00000135503	ACVR1B	protein_coding	activin A receptor type 1B [Source:HGNC Symbol;Acc:HGNC:172]
CREBZF	#N/A	1.40129	0.883162	1.34501	1.15952	1.02213	1.0708	0.748715	1.28195	0.307551	1.26995	1.22083	0.600809	#N/A	#N/A	#N/A	#N/A	#N/A	#N/A	#N/A	#N/A	#N/A	#N/A	#N/A	#N/A	#N/A	0.918087	1.16891	1.21922	#N/A	#N/A	#N/A	#N/A	#N/A	0.367869	0.883639	0.462745	0.28737	#N/A	0.308078	0.274491	0.600588	#N/A	0.284962	#N/A	0.860559	#N/A	0.279631	1.53013	0.225561	#N/A	#N/A	#N/A	#N/A	#N/A	#N/A	1.97868	#N/A	#N/A	#N/A	#N/A	0.85235	1.13889	30	ENSG00000137504	CREBZF	protein_coding	CREB/ATF bZIP transcription factor [Source:HGNC Symbol;Acc:HGNC:24905]
TUBGCP5#275835	#N/A	1.68781	0.6078	0.731524	1.05789	#N/A	0.981707	0.954554	1.39975	0.554324	1.68107	#N/A	0.668025	#N/A	#N/A	#N/A	#N/A	#N/A	#N/A	#N/A	#N/A	#N/A	#N/A	#N/A	#N/A	1.0628	0.922945	#N/A	1.26073	#N/A	#N/A	#N/A	#N/A	#N/A	0.232447	#N/A	0.30434	#N/A	0.349399	0.278362	#N/A	0.402988	0.258028	0.376601	0.310678	#N/A	#N/A	0.379087	0.70972	0.286399	0.216387	0.501234	#N/A	#N/A	#N/A	#N/A	1.25955	#N/A	1.08165	#N/A	#N/A	1.40485	1.66227	30	ENSG00000275835	TUBGCP5	protein_coding	tubulin gamma complex associated protein 5 [Source:HGNC Symbol;Acc:HGNC:18600]
#271811	#N/A	2.30811	4.9926	3.80814	4.09385	5.41943	2.78296	5.14043	2.15253	1.15512	3.86182	1.50427	1.38701	#N/A	#N/A	#N/A	#N/A	#N/A	#N/A	#N/A	#N/A	#N/A	#N/A	#N/A	#N/A	2.43358	3.94988	5.4308	5.5141	#N/A	2.64499	#N/A	1.88186	1.58999	#N/A	#N/A	#N/A	#N/A	0.847037	#N/A	#N/A	#N/A	1.27198	0.735705	0.901787	0.681687	1.14003	0.94658	#N/A	1.65926	#N/A	#N/A	1.72382	#N/A	#N/A	#N/A	#N/A	#N/A	#N/A	#N/A	#N/A	3.79526	4.24495	30	ENSG00000271811		lncRNA	novel transcript
ARFIP1	#N/A	1.15901	0.194101	0.342306	0.632811	#N/A	0.903399	#N/A	#N/A	0.659546	1.0359	#N/A	#N/A	#N/A	#N/A	#N/A	#N/A	#N/A	#N/A	#N/A	#N/A	#N/A	#N/A	#N/A	#N/A	#N/A	#N/A	#N/A	0.512106	#N/A	0.305056	#N/A	0.510405	0.505825	0.888453	1.36142	0.824986	0.990826	0.991563	1.05693	0.812656	0.907201	0.809203	0.747539	1.02554	1.31456	0.821457	0.924805	#N/A	0.940879	0.712125	#N/A	#N/A	#N/A	#N/A	#N/A	0.936407	#N/A	#N/A	#N/A	#N/A	1.41943	1.1936	30	ENSG00000164144	ARFIP1	protein_coding	ADP ribosylation factor interacting protein 1 [Source:HGNC Symbol;Acc:HGNC:21496]
DDX42	#N/A	1.3464	0.358606	#N/A	0.822847	0.914221	#N/A	#N/A	0.860952	0.555319	1.27968	#N/A	0.612721	#N/A	#N/A	#N/A	#N/A	#N/A	#N/A	#N/A	#N/A	#N/A	#N/A	#N/A	#N/A	#N/A	0.507919	0.705587	#N/A	#N/A	#N/A	#N/A	#N/A	#N/A	0.400798	#N/A	0.472993	0.463835	0.383013	0.29637	0.318052	0.607067	0.203234	0.453156	0.497479	0.869568	0.31351	0.453272	1.67602	0.374696	0.466796	#N/A	#N/A	#N/A	#N/A	0.663682	#N/A	0.763779	#N/A	#N/A	#N/A	0.699547	0.991579	30	ENSG00000198231	DDX42	protein_coding	DEAD-box helicase 42 [Source:HGNC Symbol;Acc:HGNC:18676]
PRRC1	#N/A	1.94819	0.969782	1.07673	1.22779	0.940405	1.25243	0.594005	1.81932	0.700421	2.87673	1.51255	#N/A	#N/A	#N/A	#N/A	#N/A	#N/A	#N/A	#N/A	#N/A	#N/A	#N/A	#N/A	#N/A	#N/A	1.18725	#N/A	#N/A	#N/A	#N/A	#N/A	0.791656	#N/A	0.765433	#N/A	1.02235	0.662643	0.97854	0.797918	0.658091	0.66756	0.388413	0.72972	#N/A	0.598843	#N/A	0.470047	0.681047	0.356901	0.802531	#N/A	0.553862	#N/A	#N/A	#N/A	#N/A	1.60374	#N/A	#N/A	#N/A	#N/A	1.44907	30	ENSG00000164244	PRRC1	protein_coding	proline rich coiled-coil 1 [Source:HGNC Symbol;Acc:HGNC:28164]
RHOU#116574	#N/A	1.69754	3.07104	3.05904	2.95272	1.81548	1.43137	#N/A	2.13094	1.24868	1.99076	1.49953	1.06931	#N/A	#N/A	#N/A	#N/A	#N/A	#N/A	#N/A	#N/A	#N/A	#N/A	#N/A	0.75401	2.45315	#N/A	#N/A	#N/A	#N/A	#N/A	#N/A	0.826287	#N/A	#N/A	#N/A	0.818238	#N/A	0.947899	#N/A	#N/A	#N/A	0.76749	#N/A	0.673352	#N/A	#N/A	#N/A	0.963424	#N/A	#N/A	3.32467	2.60272	3.2819	4.47396	2.01757	1.43552	3.96473	2.22302	#N/A	2.17705	1.07638	3.50396	30	ENSG00000116574	RHOU	protein_coding	ras homolog family member U [Source:HGNC Symbol;Acc:HGNC:17794]
PRRT3-AS1	#N/A	1.56168	2.75696	1.67564	2.58375	1.9227	2.51387	2.49063	3.36479	0.788392	2.12774	#N/A	1.00846	#N/A	#N/A	#N/A	#N/A	#N/A	#N/A	#N/A	#N/A	#N/A	#N/A	#N/A	#N/A	#N/A	1.93714	2.95439	1.29152	#N/A	#N/A	#N/A	#N/A	#N/A	0.777332	#N/A	0.974983	0.541506	0.656189	0.415533	0.447224	#N/A	0.671125	0.976517	0.921059	0.960697	0.488778	#N/A	#N/A	#N/A	0.553458	0.583361	#N/A	#N/A	#N/A	#N/A	1.18228	#N/A	#N/A	#N/A	#N/A	2.0374	3.13428	30	ENSG00000230082	PRRT3-AS1	lncRNA	PRRT3 antisense RNA 1 [Source:HGNC Symbol;Acc:HGNC:41151]
RAB1A	#N/A	0.834318	#N/A	#N/A	#N/A	#N/A	#N/A	#N/A	#N/A	0.279004	0.635299	0.608694	#N/A	#N/A	#N/A	#N/A	#N/A	#N/A	#N/A	#N/A	#N/A	#N/A	#N/A	#N/A	#N/A	#N/A	#N/A	#N/A	#N/A	#N/A	#N/A	#N/A	#N/A	#N/A	0.220205	#N/A	0.246272	0.285314	0.135308	0.218738	0.215488	0.575597	#N/A	0.320526	0.371968	0.654494	0.195884	0.33381	1.16445	0.202483	0.193671	0.246481	0.368979	#N/A	0.454181	0.485179	1.87386	0.562979	0.597982	1.12224	0.439195	0.723334	0.961099	30	ENSG00000138069	RAB1A	protein_coding	RAB1A, member RAS oncogene family [Source:HGNC Symbol;Acc:HGNC:9758]
CEP290	#N/A	1.14332	0.394605	#N/A	0.546536	#N/A	#N/A	#N/A	0.911547	0.926636	1.67967	0.806049	#N/A	#N/A	#N/A	#N/A	#N/A	#N/A	#N/A	#N/A	#N/A	#N/A	#N/A	#N/A	#N/A	1.03471	1.04484	1.03789	1.35305	#N/A	#N/A	#N/A	#N/A	#N/A	1.33732	1.66611	1.35409	1.26508	1.3394	1.36129	1.23296	1.22301	1.05735	1.12581	1.43838	1.74252	1.0995	1.26552	1.36907	1.09671	1.14508	#N/A	#N/A	#N/A	#N/A	#N/A	#N/A	#N/A	#N/A	#N/A	0.707862	0.627345	#N/A	30	ENSG00000198707	CEP290	protein_coding	centrosomal protein 290 [Source:HGNC Symbol;Acc:HGNC:29021]
ANKRA2	#N/A	1.64518	0.935652	0.632474	1.55062	#N/A	1.8666	0.990101	1.05063	1.51997	1.11078	#N/A	#N/A	#N/A	#N/A	#N/A	#N/A	#N/A	#N/A	#N/A	#N/A	#N/A	#N/A	#N/A	#N/A	1.03864	0.866699	#N/A	#N/A	#N/A	#N/A	#N/A	#N/A	#N/A	1.51265	1.21067	1.76545	1.78649	1.93617	1.95302	1.64439	1.63821	1.78023	1.7332	1.91496	1.80711	1.57843	1.79057	1.62316	1.73781	1.38526	#N/A	#N/A	#N/A	#N/A	#N/A	#N/A	#N/A	#N/A	#N/A	#N/A	1.16074	1.42602	30	ENSG00000164331	ANKRA2	protein_coding	ankyrin repeat family A member 2 [Source:HGNC Symbol;Acc:HGNC:13208]
CYB5R3	#N/A	1.2174	#N/A	#N/A	#N/A	#N/A	#N/A	#N/A	#N/A	0.828721	1.47444	0.906469	#N/A	#N/A	#N/A	#N/A	#N/A	#N/A	#N/A	#N/A	#N/A	#N/A	#N/A	#N/A	#N/A	0.882752	1.64693	1.58576	1.4261	#N/A	0.709707	#N/A	0.607044	0.950211	1.574	3.29546	2.0446	1.41712	2.2683	1.88163	1.3873	1.53637	1.65045	1.62403	1.90651	1.22025	1.52918	1.62593	1.23144	1.78732	1.13961	#N/A	#N/A	#N/A	#N/A	#N/A	#N/A	#N/A	#N/A	#N/A	#N/A	1.10636	1.77771	30	ENSG00000100243	CYB5R3	protein_coding	cytochrome b5 reductase 3 [Source:HGNC Symbol;Acc:HGNC:2873]
TCEAL4	#N/A	1.39765	1.19586	#N/A	1.60894	1.23648	#N/A	1.99694	1.9737	2.32016	#N/A	1.50797	#N/A	#N/A	#N/A	#N/A	#N/A	#N/A	#N/A	#N/A	#N/A	#N/A	#N/A	#N/A	#N/A	#N/A	#N/A	#N/A	1.41617	#N/A	#N/A	#N/A	#N/A	#N/A	3.63933	3.58537	4.3386	3.12541	4.25628	3.14973	3.44763	3.15086	4.30627	3.40053	2.97891	3.68893	3.77344	4.11183	1.4365	4.62225	3.06021	#N/A	#N/A	#N/A	#N/A	1.18618	#N/A	#N/A	#N/A	#N/A	1.02758	1.52085	1.53428	30	ENSG00000133142	TCEAL4	protein_coding	transcription elongation factor A like 4 [Source:HGNC Symbol;Acc:HGNC:26121]
NAGLU	#N/A	1.46793	1.08089	1.05835	1.64103	1.57658	#N/A	1.31334	1.83439	1.06377	#N/A	1.37774	#N/A	#N/A	#N/A	#N/A	#N/A	#N/A	#N/A	#N/A	#N/A	#N/A	#N/A	#N/A	#N/A	#N/A	0.757678	#N/A	0.8141	#N/A	#N/A	#N/A	#N/A	#N/A	1.69988	1.77805	1.6209	1.50006	1.3715	1.2511	1.46067	1.56633	1.21118	1.20142	1.4737	2.04184	1.45479	1.61788	3.55247	1.24398	1.48166	#N/A	#N/A	#N/A	#N/A	#N/A	#N/A	#N/A	#N/A	#N/A	0.777911	1.36261	#N/A	30	ENSG00000108784	NAGLU	protein_coding	N-acetyl-alpha-glucosaminidase [Source:HGNC Symbol;Acc:HGNC:7632]
BCL7C	#N/A	1.12807	0.338848	#N/A	#N/A	#N/A	#N/A	0.631724	1.01977	1.0505	#N/A	#N/A	#N/A	#N/A	#N/A	#N/A	#N/A	#N/A	#N/A	#N/A	#N/A	#N/A	#N/A	#N/A	#N/A	1.19356	0.657625	1.09779	1.06302	#N/A	#N/A	#N/A	#N/A	#N/A	1.36349	1.36237	1.73312	1.51437	1.83267	1.62486	1.43604	1.13708	1.5507	1.60342	1.74321	1.71548	1.44597	1.67521	1.91859	1.67498	1.72792	#N/A	0.517456	#N/A	#N/A	#N/A	#N/A	#N/A	#N/A	#N/A	0.820904	0.756139	0.914333	30	ENSG00000099385	BCL7C	protein_coding	BAF chromatin remodeling complex subunit BCL7C [Source:HGNC Symbol;Acc:HGNC:1006]
KHDC1-AS1	#N/A	#N/A	3.65867	3.12367	3.72103	5.86378	2.89113	3.4793	1.75178	1.02991	2.64498	1.17314	0.786289	#N/A	#N/A	#N/A	#N/A	#N/A	#N/A	#N/A	#N/A	#N/A	#N/A	#N/A	#N/A	1.39762	2.65154	2.3694	2.68059	#N/A	#N/A	#N/A	#N/A	#N/A	0.685106	1.47705	0.461721	0.793181	0.677197	0.796661	0.754001	#N/A	0.653909	0.542457	1.15892	1.16179	#N/A	0.64427	#N/A	0.781812	1.13085	#N/A	#N/A	#N/A	#N/A	#N/A	#N/A	#N/A	#N/A	#N/A	#N/A	0.928443	#N/A	30	ENSG00000229852	KHDC1-AS1	lncRNA	KHDC1 antisense RNA 1 [Source:HGNC Symbol;Acc:HGNC:55468]
GSTM3	#N/A	#N/A	4.03789	0.734945	0.555883	0.488952	#N/A	0.68389	0.323131	1.47997	0.263174	#N/A	#N/A	#N/A	#N/A	#N/A	#N/A	#N/A	#N/A	#N/A	#N/A	#N/A	#N/A	#N/A	#N/A	#N/A	0.678687	0.638804	0.515204	#N/A	0.843491	#N/A	#N/A	#N/A	3.84554	#N/A	4.66662	4.02013	3.44883	2.96479	5.30238	3.8221	4.74953	2.88916	3.89267	0.683747	4.11321	5.50965	0.561534	5.58567	5.43212	#N/A	#N/A	#N/A	#N/A	#N/A	#N/A	#N/A	#N/A	#N/A	#N/A	0.430056	0.431087	30	ENSG00000134202	GSTM3	protein_coding	glutathione S-transferase mu 3 [Source:HGNC Symbol;Acc:HGNC:4635]
#259575	#N/A	#N/A	3.82079	3.47239	3.5617	1.49686	1.60839	3.61555	1.82421	#N/A	1.05848	#N/A	1.64229	#N/A	0.81224	#N/A	#N/A	#N/A	#N/A	#N/A	#N/A	#N/A	#N/A	#N/A	#N/A	#N/A	3.0458	2.93444	3.11401	#N/A	#N/A	#N/A	#N/A	1.66157	0.633	#N/A	#N/A	0.704494	0.502177	0.969708	0.59333	0.73124	#N/A	#N/A	#N/A	#N/A	#N/A	0.562751	1.20549	#N/A	1.03103	1.42548	0.90393	#N/A	1.6903	#N/A	#N/A	1.13752	1.3725	#N/A	#N/A	2.59928	1.38519	30	ENSG00000259575		lncRNA	novel transcript, antisense to RORA
GNAS-AS1	#N/A	#N/A	4.37091	1.68123	2.79213	2.33331	1.52192	2.96604	2.37093	#N/A	1.203	1.40533	1.30123	#N/A	1.04215	#N/A	0.437528	#N/A	#N/A	#N/A	#N/A	#N/A	#N/A	#N/A	#N/A	#N/A	2.39684	1.55768	3.37772	#N/A	#N/A	#N/A	#N/A	#N/A	0.613239	#N/A	#N/A	0.548108	#N/A	0.613382	0.659624	0.76435	#N/A	#N/A	#N/A	#N/A	#N/A	0.585716	#N/A	0.523632	0.603548	1.7892	1.44365	2.09668	1.92002	1.33455	#N/A	#N/A	2.27552	#N/A	#N/A	#N/A	1.59243	30	ENSG00000235590	GNAS-AS1	lncRNA	GNAS antisense RNA 1 [Source:HGNC Symbol;Acc:HGNC:24872]
TMEM263-DT	#N/A	#N/A	2.77858	2.31398	1.47477	#N/A	2.40166	2.94964	#N/A	1.50498	1.12453	1.38256	1.93486	#N/A	#N/A	#N/A	#N/A	#N/A	#N/A	#N/A	#N/A	#N/A	#N/A	#N/A	#N/A	#N/A	4.65097	2.13278	3.36839	#N/A	#N/A	#N/A	#N/A	#N/A	1.24313	1.57246	2.67645	1.6675	1.87069	1.9569	1.44064	1.86138	1.23575	1.5757	1.92366	1.29768	1.15925	1.38261	#N/A	1.11505	1.27	#N/A	#N/A	#N/A	#N/A	#N/A	#N/A	#N/A	1.51214	#N/A	#N/A	#N/A	1.59223	30	ENSG00000260329	TMEM263-DT	lncRNA	TMEM263 divergent transcript [Source:HGNC Symbol;Acc:HGNC:55395]
CCDC152	#N/A	#N/A	2.80184	2.22258	2.63018	1.74545	1.97067	2.79731	#N/A	1.81219	1.34139	#N/A	1.8693	#N/A	#N/A	#N/A	#N/A	#N/A	#N/A	#N/A	#N/A	#N/A	#N/A	#N/A	#N/A	#N/A	#N/A	#N/A	#N/A	#N/A	#N/A	#N/A	#N/A	#N/A	1.15157	#N/A	1.75883	1.441	1.83332	1.21519	1.02572	0.643635	1.66907	1.83081	2.39135	1.36838	1.49513	1.64469	#N/A	1.90306	1.27272	1.74009	1.24041	1.36397	2.03926	1.09726	#N/A	#N/A	#N/A	#N/A	3.00567	#N/A	#N/A	30	ENSG00000198865	CCDC152	protein_coding	coiled-coil domain containing 152 [Source:HGNC Symbol;Acc:HGNC:34438]
PABPN1	#N/A	#N/A	0.772195	0.823716	0.747167	0.804401	1.1373	0.687325	1.50364	0.301314	1.73796	#N/A	0.469274	#N/A	#N/A	#N/A	#N/A	#N/A	#N/A	#N/A	#N/A	#N/A	#N/A	#N/A	#N/A	#N/A	0.919779	0.672474	0.747821	1.75544	#N/A	#N/A	#N/A	#N/A	0.228453	0.843076	0.282369	0.286449	#N/A	#N/A	0.19094	0.753034	#N/A	#N/A	#N/A	0.43689	#N/A	0.26229	1.53589	#N/A	0.239766	0.361516	#N/A	#N/A	#N/A	1.23251	1.83864	#N/A	#N/A	#N/A	0.575792	1.71629	0.67253	30	ENSG00000100836	PABPN1	protein_coding	poly(A) binding protein nuclear 1 [Source:HGNC Symbol;Acc:HGNC:8565]
#250240	#N/A	#N/A	4.3636	2.18759	0.97781	0.844654	#N/A	2.15023	0.541712	1.59882	#N/A	#N/A	1.73096	#N/A	#N/A	#N/A	#N/A	#N/A	#N/A	#N/A	#N/A	#N/A	#N/A	#N/A	#N/A	#N/A	#N/A	0.94537	1.00732	#N/A	#N/A	#N/A	#N/A	#N/A	3.07351	#N/A	2.014	2.51528	1.74061	2.13466	2.20665	5.0191	1.95606	2.31719	1.71172	2.09386	1.91002	2.44358	#N/A	2.09304	1.80461	1.39569	2.12629	0.552087	#N/A	#N/A	#N/A	#N/A	#N/A	#N/A	1.05952	0.716937	#N/A	30	ENSG00000250240		lncRNA	novel transcript
ADH4	#N/A	#N/A	1.67864	1.30774	2.60777	1.27388	1.21857	3.02933	1.00236	2.88239	0.632055	#N/A	1.49505	#N/A	0.720019	#N/A	#N/A	#N/A	#N/A	#N/A	#N/A	#N/A	#N/A	#N/A	#N/A	#N/A	3.57252	1.88783	1.56432	#N/A	#N/A	#N/A	#N/A	#N/A	2.85174	1.09566	4.10144	3.27585	3.54081	3.60227	2.93365	2.42583	3.26186	3.2412	4.0385	4.2041	3.84392	4.2764	#N/A	3.0685	2.47618	#N/A	#N/A	#N/A	#N/A	#N/A	#N/A	#N/A	#N/A	#N/A	#N/A	#N/A	#N/A	30	ENSG00000198099	ADH4	protein_coding	alcohol dehydrogenase 4 (class II), pi polypeptide [Source:HGNC Symbol;Acc:HGNC:252]
LINC01572	#N/A	#N/A	2.45228	1.07823	1.39213	2.75851	3.30771	1.27476	1.53867	1.52104	1.25862	1.91872	0.801099	#N/A	1.28628	#N/A	#N/A	#N/A	#N/A	#N/A	#N/A	#N/A	#N/A	#N/A	#N/A	#N/A	#N/A	#N/A	#N/A	#N/A	#N/A	#N/A	#N/A	#N/A	1.80665	1.91637	1.64479	1.60586	2.50321	2.4869	1.70167	2.20551	2.23871	2.01029	2.46288	2.66968	1.932	2.13616	#N/A	2.43402	2.18678	#N/A	#N/A	1.34007	#N/A	#N/A	#N/A	#N/A	#N/A	#N/A	#N/A	#N/A	1.28378	30	ENSG00000261008	LINC01572	lncRNA	long intergenic non-protein coding RNA 1572 [Source:HGNC Symbol;Acc:HGNC:51385]
CBR1-AS1	#N/A	#N/A	1.39779	2.41714	1.27418	2.08489	#N/A	2.31843	#N/A	1.11839	#N/A	1.4801	1.18012	#N/A	#N/A	#N/A	#N/A	#N/A	#N/A	#N/A	#N/A	#N/A	#N/A	#N/A	#N/A	1.58058	2.06021	3.46249	1.67874	#N/A	#N/A	#N/A	#N/A	#N/A	2.01694	#N/A	3.01245	2.43328	2.12621	2.88453	2.5407	1.91875	2.46001	2.56213	3.02409	2.33045	2.06291	2.81618	#N/A	2.37439	2.18627	#N/A	1.08902	#N/A	#N/A	#N/A	#N/A	#N/A	#N/A	#N/A	#N/A	1.8913	2.07933	30	ENSG00000230212	CBR1-AS1	lncRNA	CBR1 antisense RNA 1 [Source:HGNC Symbol;Acc:HGNC:55777]
ERLEC1	#N/A	#N/A	0.890976	0.794991	0.798069	#N/A	#N/A	0.986509	1.75954	0.583494	1.93395	1.45416	0.785164	#N/A	#N/A	#N/A	#N/A	#N/A	#N/A	#N/A	#N/A	#N/A	#N/A	#N/A	#N/A	#N/A	1.3028	#N/A	0.81584	#N/A	#N/A	#N/A	#N/A	#N/A	0.357222	#N/A	0.917414	0.578496	0.904598	0.498867	0.302818	0.503372	0.486082	0.668034	0.555062	0.887187	0.511426	0.705369	#N/A	0.684747	#N/A	#N/A	0.571652	#N/A	#N/A	#N/A	1.66934	1.23493	1.07633	#N/A	#N/A	1.0942	#N/A	30	ENSG00000068912	ERLEC1	protein_coding	endoplasmic reticulum lectin 1 [Source:HGNC Symbol;Acc:HGNC:25222]
PHGDH	#N/A	#N/A	3.49349	2.33196	2.24139	1.59598	#N/A	2.83214	1.09236	1.77906	0.654626	0.762699	#N/A	#N/A	#N/A	#N/A	#N/A	#N/A	#N/A	#N/A	#N/A	#N/A	#N/A	#N/A	#N/A	#N/A	1.18366	1.60718	1.6276	#N/A	#N/A	#N/A	#N/A	#N/A	4.32505	0.868664	4.06531	3.55405	3.60596	4.21306	4.35343	3.2447	4.92721	4.01363	4.52318	2.55048	4.3133	4.19657	#N/A	3.49798	4.16005	#N/A	#N/A	#N/A	#N/A	#N/A	#N/A	0.782728	#N/A	#N/A	1.20279	#N/A	#N/A	30	ENSG00000092621	PHGDH	protein_coding	phosphoglycerate dehydrogenase [Source:HGNC Symbol;Acc:HGNC:8923]
WBP1	#N/A	#N/A	1.6823	1.17215	#N/A	1.11141	1.14482	1.13233	1.83079	1.11972	2.19914	#N/A	1.10048	#N/A	#N/A	#N/A	#N/A	#N/A	#N/A	#N/A	#N/A	#N/A	#N/A	#N/A	#N/A	#N/A	1.46425	1.45261	0.87552	#N/A	#N/A	#N/A	#N/A	#N/A	0.714231	#N/A	1.32526	0.731762	0.778381	0.703638	0.613234	0.968883	0.632051	0.675088	0.846181	1.46969	0.627729	0.778522	1.19975	0.729957	0.56228	#N/A	#N/A	#N/A	#N/A	1.09938	#N/A	#N/A	1.31115	#N/A	#N/A	#N/A	#N/A	30	ENSG00000239779	WBP1	protein_coding	WW domain binding protein 1 [Source:HGNC Symbol;Acc:HGNC:12737]
DDX24#089737	#N/A	#N/A	0.569285	0.355873	0.642448	#N/A	0.659063	0.564907	1.40675	0.51603	1.15808	1.23634	#N/A	#N/A	#N/A	#N/A	#N/A	#N/A	#N/A	#N/A	#N/A	#N/A	#N/A	#N/A	#N/A	0.619662	0.585786	0.69067	0.866158	#N/A	#N/A	#N/A	#N/A	#N/A	0.217753	#N/A	0.817758	0.383883	0.426492	#N/A	#N/A	0.329243	0.253598	0.352416	0.43585	0.631494	0.352532	0.446954	0.812821	0.400363	0.239815	#N/A	#N/A	#N/A	#N/A	#N/A	1.8622	#N/A	#N/A	1.28747	#N/A	0.557401	#N/A	30	ENSG00000089737	DDX24	protein_coding	DEAD-box helicase 24 [Source:HGNC Symbol;Acc:HGNC:13266]
#248265	#N/A	#N/A	3.41477	3.0639	2.00614	3.52362	2.8891	2.60129	1.60395	1.32126	1.29452	#N/A	#N/A	#N/A	#N/A	#N/A	#N/A	#N/A	#N/A	#N/A	#N/A	#N/A	#N/A	#N/A	#N/A	1.68128	4.85211	3.4869	2.07709	#N/A	#N/A	#N/A	#N/A	#N/A	1.43102	1.77438	0.869764	1.5146	1.14413	1.10556	1.1253	1.91858	1.15227	1.33654	1.57722	1.50238	1.18268	1.31228	#N/A	1.44561	1.6965	#N/A	#N/A	#N/A	#N/A	#N/A	#N/A	#N/A	#N/A	#N/A	#N/A	1.88318	#N/A	30	ENSG00000248265		lncRNA	uncharacterized LOC440101 [Source:NCBI gene (formerly Entrezgene);Acc:440101]
PKNOX1	#N/A	#N/A	0.554892	0.786694	0.849731	1.0746	0.78478	0.730261	1.66798	0.959728	1.38688	#N/A	#N/A	#N/A	0.524731	#N/A	#N/A	#N/A	#N/A	#N/A	#N/A	#N/A	#N/A	#N/A	#N/A	0.769639	#N/A	#N/A	0.900766	#N/A	0.349163	#N/A	#N/A	#N/A	1.0086	0.802155	1.0204	0.929786	0.864897	0.988108	1.03787	1.5201	0.891216	0.929121	1.16856	1.37961	0.900278	1.10011	#N/A	0.941922	0.834082	#N/A	#N/A	#N/A	#N/A	#N/A	#N/A	#N/A	0.749293	#N/A	#N/A	#N/A	#N/A	30	ENSG00000160199	PKNOX1	protein_coding	PBX/knotted 1 homeobox 1 [Source:HGNC Symbol;Acc:HGNC:9022]
YIF1A	#N/A	#N/A	1.973	0.927461	0.362867	0.353395	0.265214	0.92094	0.210909	1.44164	0.215653	#N/A	#N/A	#N/A	#N/A	#N/A	#N/A	#N/A	#N/A	#N/A	#N/A	#N/A	0.300711	#N/A	#N/A	#N/A	0.680897	#N/A	#N/A	#N/A	#N/A	#N/A	#N/A	0.308294	2.71151	#N/A	2.69241	2.3568	0.962649	1.27809	1.97361	1.17436	3.58786	1.28965	1.62027	0.41389	2.54599	1.65705	#N/A	3.22396	1.80537	#N/A	#N/A	0.276428	#N/A	0.170711	#N/A	#N/A	#N/A	#N/A	0.3719	#N/A	#N/A	30	ENSG00000174851	YIF1A	protein_coding	Yip1 interacting factor homolog A, membrane trafficking protein [Source:HGNC Symbol;Acc:HGNC:16688]
P4HTM	#N/A	#N/A	2.98024	1.55461	3.07925	2.63284	2.08693	1.20176	2.94662	0.69115	1.41007	1.54964	#N/A	#N/A	#N/A	#N/A	#N/A	#N/A	#N/A	#N/A	#N/A	#N/A	#N/A	#N/A	#N/A	#N/A	1.00476	#N/A	#N/A	#N/A	#N/A	#N/A	#N/A	#N/A	0.372262	1.71688	0.464408	0.509815	0.381525	#N/A	#N/A	0.838869	0.357258	0.443502	0.615462	0.973542	0.450402	0.464948	1.13538	0.465816	0.358545	0.675123	#N/A	#N/A	1.24902	#N/A	2.018	1.63577	#N/A	#N/A	#N/A	#N/A	#N/A	30	ENSG00000178467	P4HTM	protein_coding	prolyl 4-hydroxylase, transmembrane [Source:HGNC Symbol;Acc:HGNC:28858]
FZD1	#N/A	#N/A	2.58055	1.30413	2.17554	#N/A	1.80915	2.04856	#N/A	3.14806	0.842721	#N/A	#N/A	#N/A	#N/A	#N/A	#N/A	#N/A	#N/A	#N/A	#N/A	#N/A	#N/A	#N/A	#N/A	1.30286	#N/A	#N/A	#N/A	#N/A	2.34362	#N/A	1.46327	2.06706	6.20901	2.19361	6.15392	8.77244	5.713	5.80474	9.15853	5.55864	7.54764	7.18899	6.47597	4.5827	6.32578	6.67934	3.11066	6.54212	7.02798	1.17639	#N/A	#N/A	#N/A	#N/A	#N/A	#N/A	#N/A	#N/A	#N/A	2.17873	#N/A	30	ENSG00000157240	FZD1	protein_coding	frizzled class receptor 1 [Source:HGNC Symbol;Acc:HGNC:4038]
COPG1	#N/A	#N/A	0.655508	0.686646	1.09058	#N/A	#N/A	0.875885	1.12771	1.09373	1.19336	1.3909	0.77223	#N/A	#N/A	#N/A	#N/A	#N/A	#N/A	#N/A	#N/A	#N/A	#N/A	#N/A	#N/A	#N/A	#N/A	#N/A	0.985386	#N/A	#N/A	#N/A	#N/A	#N/A	1.51356	1.46303	1.55309	1.34134	1.69352	1.3153	1.39333	1.67559	1.43727	1.47874	1.61728	1.89738	1.55591	1.71377	1.34739	1.49821	1.34249	0.46334	#N/A	#N/A	#N/A	#N/A	#N/A	#N/A	#N/A	#N/A	1.21101	1.26534	#N/A	30	ENSG00000181789	COPG1	protein_coding	COPI coat complex subunit gamma 1 [Source:HGNC Symbol;Acc:HGNC:2236]
CHPF	#N/A	#N/A	3.24282	1.08462	0.533934	0.560881	#N/A	1.23896	0.328066	2.59313	#N/A	#N/A	0.941691	#N/A	0.392584	#N/A	#N/A	#N/A	#N/A	#N/A	#N/A	#N/A	#N/A	#N/A	#N/A	#N/A	0.65013	#N/A	#N/A	#N/A	1.01883	#N/A	#N/A	#N/A	5.19416	0.317729	4.20221	5.64209	4.61482	5.57189	6.69839	1.04843	6.04272	2.85159	3.55415	0.90185	5.10738	5.03916	#N/A	3.1664	5.11949	0.843771	0.989901	#N/A	#N/A	#N/A	#N/A	#N/A	#N/A	#N/A	0.588387	#N/A	#N/A	30	ENSG00000123989	CHPF	protein_coding	chondroitin polymerizing factor [Source:HGNC Symbol;Acc:HGNC:24291]
#273329	#N/A	#N/A	2.45364	2.44846	1.42455	#N/A	#N/A	1.54806	1.96688	0.941992	#N/A	1.39796	1.26773	#N/A	#N/A	#N/A	#N/A	#N/A	#N/A	#N/A	#N/A	#N/A	#N/A	#N/A	#N/A	#N/A	#N/A	#N/A	#N/A	#N/A	#N/A	#N/A	#N/A	#N/A	1.10303	#N/A	1.57599	1.11452	2.22034	1.19247	0.969638	1.33584	1.21522	1.7495	1.11409	1.1171	0.932704	1.36071	#N/A	0.990434	0.830483	1.52007	1.3122	#N/A	2.07627	1.28208	#N/A	1.63984	#N/A	#N/A	2.20161	1.63296	#N/A	30	ENSG00000273329		lncRNA	novel transcript
C9orf64	#N/A	#N/A	1.68044	2.47372	#N/A	2.32671	1.59149	1.54667	1.73931	1.26753	1.21222	#N/A	#N/A	#N/A	#N/A	#N/A	#N/A	#N/A	#N/A	#N/A	#N/A	#N/A	#N/A	#N/A	#N/A	1.35456	#N/A	#N/A	#N/A	#N/A	#N/A	#N/A	#N/A	#N/A	1.00717	1.36105	1.51261	1.18576	1.79498	1.25872	0.852354	0.975384	1.11637	1.23034	1.23604	0.999191	0.889831	1.08299	1.58799	1.27051	0.888601	#N/A	1.05166	#N/A	#N/A	#N/A	#N/A	#N/A	1.7022	#N/A	2.5065	2.45184	#N/A	30	ENSG00000165118	C9orf64	protein_coding	chromosome 9 open reading frame 64 [Source:HGNC Symbol;Acc:HGNC:28144]
PHOSPHO2	#N/A	#N/A	3.4693	2.85691	2.30557	#N/A	1.17507	2.14557	0.837467	1.42791	0.658807	#N/A	1.77437	#N/A	#N/A	#N/A	#N/A	#N/A	#N/A	#N/A	#N/A	#N/A	#N/A	#N/A	#N/A	#N/A	3.38421	1.42478	#N/A	#N/A	#N/A	#N/A	#N/A	#N/A	1.38706	#N/A	1.4294	1.3723	1.29817	1.69333	1.13111	1.75356	1.08415	1.23381	#N/A	2.10006	1.56828	1.29458	1.71295	1.23369	1.31431	2.14552	3.28504	#N/A	#N/A	#N/A	#N/A	#N/A	1.03231	#N/A	1.44913	#N/A	#N/A	30	ENSG00000144362	PHOSPHO2	protein_coding	phosphatase, orphan 2 [Source:HGNC Symbol;Acc:HGNC:28316]
FOLH1	#N/A	#N/A	1.56381	0.274987	0.225352	0.208772	#N/A	0.245407	#N/A	0.706282	#N/A	#N/A	#N/A	#N/A	#N/A	#N/A	#N/A	#N/A	#N/A	#N/A	#N/A	#N/A	#N/A	#N/A	#N/A	#N/A	0.235314	0.195457	0.188387	#N/A	0.222589	#N/A	0.186826	#N/A	0.99572	#N/A	0.575866	0.614674	3.76472	0.61024	8.54915	0.316497	6.88699	0.41854	0.543993	0.249075	4.96968	0.577408	#N/A	0.613433	1.56845	1.54576	#N/A	#N/A	0.18866	#N/A	#N/A	#N/A	#N/A	#N/A	0.198609	0.175781	#N/A	30	ENSG00000086205	FOLH1	protein_coding	folate hydrolase 1 [Source:HGNC Symbol;Acc:HGNC:3788]
CHKB-DT	#N/A	#N/A	1.14785	1.51597	1.31779	#N/A	1.21989	1.40018	1.78648	1.45829	#N/A	#N/A	1.07247	#N/A	#N/A	#N/A	#N/A	#N/A	#N/A	#N/A	#N/A	#N/A	#N/A	#N/A	#N/A	#N/A	1.76833	1.50225	1.16308	#N/A	#N/A	#N/A	#N/A	#N/A	1.11096	#N/A	1.81946	1.17148	1.76719	1.71888	1.41848	1.5833	1.42535	1.42376	1.2958	1.36744	1.37675	1.61037	2.37271	1.68622	1.88918	1.16992	1.08134	#N/A	#N/A	#N/A	#N/A	#N/A	3.43859	#N/A	#N/A	#N/A	#N/A	30	ENSG00000205559	CHKB-DT	lncRNA	CHKB divergent transcript [Source:HGNC Symbol;Acc:HGNC:40146]
ERCC1	#N/A	#N/A	2.43828	1.37738	2.5868	1.40826	1.38344	1.02749	1.57365	0.762085	2.16629	1.12717	#N/A	#N/A	#N/A	#N/A	#N/A	#N/A	#N/A	#N/A	#N/A	#N/A	#N/A	#N/A	#N/A	#N/A	#N/A	#N/A	#N/A	#N/A	#N/A	#N/A	#N/A	#N/A	0.981979	1.62467	1.41491	0.995648	1.66246	1.09292	0.923637	0.920395	1.20631	0.913124	1.01826	1.2214	1.19984	1.12266	1.32256	1.30585	0.673879	0.402728	#N/A	#N/A	#N/A	1.0371	1.91394	#N/A	#N/A	#N/A	#N/A	#N/A	#N/A	30	ENSG00000012061	ERCC1	protein_coding	ERCC excision repair 1, endonuclease non-catalytic subunit [Source:HGNC Symbol;Acc:HGNC:3433]
MADCAM1	#N/A	#N/A	3.01285	1.79677	1.94584	2.06858	#N/A	1.74506	1.31568	1.32514	0.752001	#N/A	#N/A	#N/A	#N/A	#N/A	#N/A	#N/A	#N/A	#N/A	#N/A	#N/A	#N/A	#N/A	#N/A	#N/A	#N/A	#N/A	#N/A	#N/A	#N/A	0.641339	#N/A	#N/A	1.34842	#N/A	1.08792	1.02324	0.69735	0.770361	0.996147	1.15758	0.786848	1.18392	1.26908	1.23772	0.712214	1.33932	#N/A	1.01805	0.896292	#N/A	#N/A	1.67498	1.55607	0.761446	#N/A	1.11523	1.23856	#N/A	#N/A	1.41182	#N/A	30	ENSG00000099866	MADCAM1	protein_coding	mucosal vascular addressin cell adhesion molecule 1 [Source:HGNC Symbol;Acc:HGNC:6765]
LETM2	#N/A	#N/A	1.57541	1.65238	#N/A	#N/A	#N/A	1.81927	1.61217	1.74414	#N/A	1.15427	#N/A	#N/A	#N/A	#N/A	#N/A	#N/A	#N/A	#N/A	#N/A	#N/A	#N/A	#N/A	#N/A	1.86735	#N/A	1.61783	1.74286	#N/A	#N/A	#N/A	#N/A	#N/A	2.85862	2.23233	2.27165	2.7294	2.29306	2.56534	2.76099	2.69241	2.75837	3.28192	2.55321	4.35887	3.0085	3.2307	#N/A	2.75351	2.69736	1.15506	#N/A	#N/A	1.37031	#N/A	#N/A	#N/A	#N/A	#N/A	2.18094	1.72913	1.3591	30	ENSG00000165046	LETM2	protein_coding	leucine zipper and EF-hand containing transmembrane protein 2 [Source:HGNC Symbol;Acc:HGNC:14648]
FEZ1	#N/A	#N/A	0.923603	0.632117	1.90023	#N/A	1.79886	0.954573	#N/A	#N/A	2.21381	#N/A	0.788789	#N/A	#N/A	#N/A	#N/A	#N/A	#N/A	#N/A	#N/A	#N/A	#N/A	#N/A	#N/A	#N/A	1.54111	1.24026	1.78819	1.6814	#N/A	#N/A	#N/A	#N/A	0.417127	1.52513	0.581925	0.533347	0.401215	0.358126	0.390081	0.580772	0.387512	0.621578	0.824072	0.699347	0.339056	0.53981	#N/A	0.461429	0.522339	0.54965	#N/A	#N/A	#N/A	#N/A	#N/A	#N/A	#N/A	#N/A	0.936732	1.12934	#N/A	30	ENSG00000149557	FEZ1	protein_coding	fasciculation and elongation protein zeta 1 [Source:HGNC Symbol;Acc:HGNC:3659]
GPC3	#N/A	#N/A	2.82334	0.970917	3.97392	2.18078	1.61897	1.44018	2.42436	1.05236	0.867043	#N/A	#N/A	#N/A	#N/A	#N/A	#N/A	#N/A	#N/A	#N/A	#N/A	#N/A	#N/A	#N/A	#N/A	#N/A	2.08232	#N/A	3.22449	#N/A	1.21298	#N/A	#N/A	1.62863	3.95782	#N/A	2.44421	5.8262	2.83419	3.77674	4.41926	4.57011	4.07277	4.19386	3.31641	4.95795	3.45683	3.76725	#N/A	4.7762	5.31317	#N/A	#N/A	#N/A	1.69443	#N/A	#N/A	#N/A	#N/A	#N/A	#N/A	1.40361	#N/A	30	ENSG00000147257	GPC3	protein_coding	glypican 3 [Source:HGNC Symbol;Acc:HGNC:4451]
ZNF790-AS1	#N/A	#N/A	0.672558	#N/A	1.58695	0.862661	#N/A	0.781959	1.16025	1.6164	#N/A	1.49446	#N/A	#N/A	#N/A	#N/A	#N/A	#N/A	#N/A	#N/A	#N/A	#N/A	#N/A	#N/A	#N/A	1.12644	#N/A	#N/A	0.791779	#N/A	#N/A	#N/A	#N/A	#N/A	1.77434	1.68825	2.03808	1.78651	2.17078	1.94992	1.64483	1.24686	2.04903	2.29903	2.56853	2.08253	2.25396	2.20482	1.46784	2.18142	1.74882	#N/A	#N/A	#N/A	#N/A	#N/A	1.51879	#N/A	#N/A	#N/A	0.812231	0.896425	1.18653	30	ENSG00000267254	ZNF790-AS1	lncRNA	ZNF790 antisense RNA 1 [Source:HGNC Symbol;Acc:HGNC:27617]
MMP17	#N/A	#N/A	3.07899	2.22506	#N/A	1.41078	1.49348	1.95017	1.15907	1.79967	#N/A	#N/A	#N/A	#N/A	#N/A	#N/A	#N/A	#N/A	#N/A	#N/A	#N/A	#N/A	#N/A	#N/A	#N/A	#N/A	#N/A	2.13409	#N/A	#N/A	1.11472	#N/A	#N/A	#N/A	5.94943	1.60138	3.64936	5.71164	3.78771	4.10871	5.06427	3.16541	5.22123	3.31563	4.61169	2.31605	3.13401	3.39043	#N/A	4.20085	5.09009	2.63615	3.34211	#N/A	#N/A	#N/A	#N/A	#N/A	#N/A	#N/A	2.85592	1.80321	0.953204	30	ENSG00000198598	MMP17	protein_coding	matrix metallopeptidase 17 [Source:HGNC Symbol;Acc:HGNC:7163]
PLTP	#N/A	#N/A	3.43394	1.18316	2.23019	1.62887	2.28616	1.35466	1.75558	2.80122	#N/A	#N/A	#N/A	#N/A	#N/A	#N/A	#N/A	#N/A	#N/A	#N/A	#N/A	#N/A	#N/A	#N/A	#N/A	#N/A	#N/A	#N/A	#N/A	#N/A	1.01748	#N/A	#N/A	#N/A	4.87933	1.75688	4.99104	6.55495	6.88866	5.89276	6.67661	5.03004	6.8299	4.77675	7.41449	3.80107	5.05471	5.73162	2.04737	5.61876	6.82969	0.919534	1.3844	#N/A	#N/A	#N/A	#N/A	#N/A	#N/A	#N/A	#N/A	3.29409	1.70028	30	ENSG00000100979	PLTP	protein_coding	phospholipid transfer protein [Source:HGNC Symbol;Acc:HGNC:9093]
LINC01250	#N/A	#N/A	0.657653	0.192497	0.183274	0.144694	0.1713	0.18228	0.156817	#N/A	#N/A	#N/A	#N/A	#N/A	#N/A	#N/A	#N/A	#N/A	#N/A	#N/A	#N/A	#N/A	#N/A	#N/A	#N/A	#N/A	#N/A	0.176345	0.181784	#N/A	#N/A	#N/A	#N/A	#N/A	2.59495	#N/A	#N/A	1.65984	1.22196	2.08048	2.58501	1.0785	2.53341	0.721285	0.364675	0.240174	1.63642	1.6364	#N/A	1.29177	1.83278	1.01265	0.201979	0.127826	0.159651	0.108396	#N/A	0.125961	#N/A	#N/A	#N/A	#N/A	0.13638	30	ENSG00000234423	LINC01250	lncRNA	long intergenic non-protein coding RNA 1250 [Source:HGNC Symbol;Acc:HGNC:49844]
LRRC7-AS1	#N/A	#N/A	5.55646	1.60919	0.893634	0.749136	0.619286	1.5195	#N/A	1.55823	#N/A	#N/A	#N/A	#N/A	0.2408	0.094073	#N/A	#N/A	#N/A	#N/A	#N/A	#N/A	#N/A	#N/A	#N/A	0.589687	1.34613	0.817992	0.795013	#N/A	3.78679	#N/A	0.589559	0.505787	#N/A	#N/A	1.76115	#N/A	2.87301	#N/A	#N/A	#N/A	5.30734	1.43257	3.90293	#N/A	4.15783	2.68398	#N/A	5.4138	#N/A	4.92783	1.71014	0.50573	0.579441	#N/A	#N/A	#N/A	#N/A	#N/A	0.772343	0.67275	#N/A	30	ENSG00000237919	LRRC7-AS1	lncRNA	LRRC7 antisense RNA 1 [Source:HGNC Symbol;Acc:HGNC:40843]
HBP1#105856	#N/A	#N/A	#N/A	0.485174	#N/A	0.70462	0.675702	0.553379	1.23526	0.534582	1.18448	#N/A	0.44975	#N/A	#N/A	#N/A	#N/A	#N/A	#N/A	#N/A	#N/A	#N/A	#N/A	#N/A	#N/A	0.990262	0.856325	#N/A	#N/A	#N/A	#N/A	#N/A	#N/A	#N/A	0.363522	#N/A	1.12826	0.465706	0.90254	0.532233	0.303977	0.459054	0.508186	0.446652	0.771158	0.667902	0.535227	0.525557	#N/A	0.638106	0.266269	#N/A	0.530374	#N/A	#N/A	#N/A	1.21772	0.939358	#N/A	#N/A	0.754061	#N/A	0.895339	30	ENSG00000105856	HBP1	protein_coding	HMG-box transcription factor 1 [Source:HGNC Symbol;Acc:HGNC:23200]
CRYZ	#N/A	#N/A	0.882274	0.81454	1.44797	#N/A	#N/A	0.917915	3.0524	0.779564	3.25105	1.37244	#N/A	#N/A	#N/A	#N/A	#N/A	#N/A	#N/A	#N/A	#N/A	#N/A	#N/A	#N/A	#N/A	1.33058	#N/A	#N/A	1.42884	#N/A	#N/A	#N/A	#N/A	#N/A	0.707346	#N/A	1.37607	0.408142	1.32674	0.526225	0.442134	0.517019	0.912039	0.947832	1.27318	1.17098	0.743765	1.05472	1.36229	1.24783	#N/A	#N/A	#N/A	#N/A	1.35119	1.56206	#N/A	1.41184	#N/A	#N/A	1.00481	#N/A	1.47411	30	ENSG00000116791	CRYZ	protein_coding	crystallin zeta [Source:HGNC Symbol;Acc:HGNC:2419]
CD302	#N/A	#N/A	0.450786	0.661351	0.790565	0.767278	0.897997	0.496479	0.91842	1.02203	1.0921	1.0181	#N/A	#N/A	0.407177	#N/A	#N/A	#N/A	#N/A	#N/A	#N/A	#N/A	#N/A	#N/A	#N/A	#N/A	#N/A	#N/A	#N/A	#N/A	#N/A	#N/A	#N/A	#N/A	0.979223	1.27189	1.58166	0.927366	0.949677	1.07021	0.902848	1.23087	0.733737	0.93448	0.904129	1.3567	0.80183	0.972509	#N/A	0.865304	1.13723	#N/A	#N/A	#N/A	#N/A	#N/A	1.47689	#N/A	#N/A	#N/A	#N/A	0.775564	1.07945	30	ENSG00000241399	CD302	protein_coding	CD302 molecule [Source:HGNC Symbol;Acc:HGNC:30843]
RASSF2	#N/A	#N/A	#N/A	2.20762	3.31827	1.41625	1.24529	1.39148	#N/A	2.13186	#N/A	#N/A	1.31533	#N/A	0.820461	#N/A	#N/A	#N/A	#N/A	#N/A	#N/A	#N/A	#N/A	#N/A	#N/A	#N/A	#N/A	#N/A	#N/A	#N/A	#N/A	#N/A	#N/A	#N/A	6.75264	1.09122	5.01706	7.02485	4.60372	6.6942	8.30172	7.54119	6.7703	5.83456	6.84564	4.59187	5.77561	6.36777	#N/A	5.1462	7.18691	2.04215	1.52488	#N/A	#N/A	0.644186	#N/A	1.06049	1.26302	#N/A	1.06878	#N/A	#N/A	30	ENSG00000101265	RASSF2	protein_coding	Ras association domain family member 2 [Source:HGNC Symbol;Acc:HGNC:9883]
#253347	#N/A	#N/A	0.492276	1.14563	1.00411	#N/A	#N/A	0.872664	1.14796	1.26444	1.69382	#N/A	0.735566	#N/A	#N/A	#N/A	#N/A	#N/A	#N/A	#N/A	#N/A	#N/A	#N/A	#N/A	#N/A	1.54482	#N/A	1.16437	1.29044	#N/A	#N/A	#N/A	#N/A	#N/A	1.33343	1.25116	1.23721	1.23301	1.44277	1.24135	1.27392	1.34244	1.35742	1.24208	1.6986	1.25507	1.33121	1.25955	1.33499	1.32665	1.29407	#N/A	0.77446	#N/A	#N/A	#N/A	#N/A	#N/A	#N/A	#N/A	#N/A	#N/A	2.21811	30	ENSG00000253347		lncRNA	novel transcript
GOLT1B	#N/A	#N/A	1.17057	0.956646	0.820816	1.02462	0.981498	0.736777	#N/A	0.702567	1.89416	#N/A	0.724725	#N/A	#N/A	#N/A	#N/A	#N/A	#N/A	#N/A	#N/A	#N/A	#N/A	#N/A	#N/A	#N/A	0.682525	1.24269	#N/A	#N/A	#N/A	#N/A	#N/A	0.924646	0.944219	1.85372	1.38853	0.947478	0.964922	0.972648	0.8627	1.20125	0.760973	0.840052	1.0717	0.839792	0.766134	0.992351	#N/A	0.887145	0.615574	0.508605	#N/A	#N/A	#N/A	#N/A	#N/A	1.04171	#N/A	#N/A	#N/A	#N/A	#N/A	30	ENSG00000111711	GOLT1B	protein_coding	golgi transport 1B [Source:HGNC Symbol;Acc:HGNC:20175]
ATP2B1-AS1	#N/A	#N/A	4.57624	2.55739	2.18566	1.96981	1.32755	1.32129	1.44579	1.16965	0.921208	#N/A	1.26919	#N/A	#N/A	#N/A	#N/A	#N/A	#N/A	#N/A	#N/A	#N/A	#N/A	#N/A	#N/A	#N/A	#N/A	#N/A	#N/A	#N/A	#N/A	#N/A	1.44031	#N/A	1.26348	#N/A	2.23796	1.31813	1.57869	0.899738	1.15384	1.31607	1.42565	1.80501	1.19144	1.71615	1.67786	1.40208	#N/A	2.15733	1.22258	#N/A	#N/A	2.05933	#N/A	#N/A	#N/A	#N/A	#N/A	#N/A	1.39552	1.30747	0.972026	30	ENSG00000271614	ATP2B1-AS1	lncRNA	ATP2B1 antisense RNA 1 [Source:HGNC Symbol;Acc:HGNC:27883]
NR2F1-AS1	#N/A	#N/A	3.46041	6.3056	2.38791	4.69778	1.18484	1.20789	1.40859	#N/A	#N/A	#N/A	#N/A	#N/A	#N/A	#N/A	#N/A	#N/A	#N/A	#N/A	#N/A	#N/A	#N/A	#N/A	#N/A	2.30457	5.64638	2.79794	3.13388	#N/A	#N/A	#N/A	#N/A	#N/A	3.04802	2.99504	1.86143	3.29493	2.32661	3.52118	3.74599	3.14624	2.03613	2.7185	1.84177	1.9451	1.35559	2.035	#N/A	2.00024	3.37212	#N/A	#N/A	#N/A	#N/A	1.4017	#N/A	#N/A	#N/A	#N/A	#N/A	2.21638	2.29956	30	ENSG00000237187	NR2F1-AS1	lncRNA	NR2F1 antisense RNA 1 [Source:HGNC Symbol;Acc:HGNC:48622]
RHEX	#N/A	#N/A	0.409639	#N/A	#N/A	#N/A	0.155193	0.176533	#N/A	0.482234	0.125159	#N/A	0.187912	#N/A	#N/A	#N/A	#N/A	#N/A	#N/A	#N/A	#N/A	#N/A	#N/A	#N/A	#N/A	#N/A	0.156685	0.164837	#N/A	#N/A	0.337541	#N/A	0.109173	#N/A	0.690679	0.0972953	1.54581	0.523434	1.93674	0.357387	3.03304	0.228286	2.64441	0.360325	0.316533	0.203067	3.11691	1.00671	#N/A	0.833296	0.708168	0.413958	0.206348	#N/A	0.153447	#N/A	#N/A	#N/A	#N/A	#N/A	#N/A	0.138363	#N/A	30	ENSG00000263961	RHEX	protein_coding	regulator of hemoglobinization and erythroid cell expansion [Source:HGNC Symbol;Acc:HGNC:25341]
#263990	#N/A	#N/A	0.858287	1.1972	0.971711	0.980683	1.09899	0.706746	1.73185	1.11922	1.21135	1.92481	0.656768	#N/A	#N/A	#N/A	#N/A	#N/A	#N/A	#N/A	#N/A	#N/A	#N/A	#N/A	#N/A	#N/A	0.644024	#N/A	#N/A	#N/A	#N/A	#N/A	#N/A	#N/A	0.475216	#N/A	1.21606	0.534018	0.494118	0.629377	0.382338	0.797604	0.435726	0.627864	0.607525	0.89909	0.484199	0.612612	2.08165	0.339244	0.551656	#N/A	#N/A	#N/A	#N/A	#N/A	#N/A	#N/A	1.0804	#N/A	#N/A	#N/A	1.29975	30	ENSG00000263990		lncRNA	novel transcript
HSPB11	#N/A	#N/A	0.636165	0.603759	#N/A	1.21727	#N/A	0.576942	1.46756	1.29129	#N/A	1.5543	0.715509	#N/A	#N/A	#N/A	#N/A	#N/A	#N/A	#N/A	#N/A	#N/A	0.552465	#N/A	#N/A	0.911887	#N/A	#N/A	#N/A	#N/A	0.483964	#N/A	#N/A	0.812933	1.35293	1.44224	1.75407	1.49968	1.59681	1.51282	1.27766	1.34904	1.46817	1.60566	2.04324	1.62574	1.24281	1.55445	2.54342	1.52373	1.44054	#N/A	#N/A	#N/A	#N/A	#N/A	#N/A	#N/A	#N/A	#N/A	1.1526	#N/A	#N/A	30	ENSG00000081870	HSPB11	protein_coding	heat shock protein family B (small) member 11 [Source:HGNC Symbol;Acc:HGNC:25019]
ELOVL6	#N/A	#N/A	1.96	0.686792	2.00285	1.38404	2.79927	0.749567	1.77584	1.00959	1.61515	#N/A	0.955128	#N/A	#N/A	#N/A	#N/A	#N/A	#N/A	#N/A	#N/A	#N/A	#N/A	#N/A	#N/A	#N/A	1.86725	1.54446	3.01874	#N/A	#N/A	#N/A	#N/A	#N/A	1.12957	2.40104	1.27467	1.42175	1.70816	1.50043	1.36971	1.12191	1.63751	1.47067	1.94376	1.82668	1.21549	1.65413	#N/A	1.97823	1.38643	#N/A	#N/A	#N/A	#N/A	#N/A	#N/A	#N/A	1.15023	#N/A	#N/A	#N/A	#N/A	30	ENSG00000170522	ELOVL6	protein_coding	ELOVL fatty acid elongase 6 [Source:HGNC Symbol;Acc:HGNC:15829]
#287180	#N/A	#N/A	0.560107	#N/A	#N/A	1.23974	#N/A	0.700125	1.33461	1.06408	1.39591	#N/A	1.14651	#N/A	#N/A	#N/A	#N/A	#N/A	#N/A	#N/A	#N/A	#N/A	0.834322	#N/A	#N/A	#N/A	#N/A	1.25028	1.06495	#N/A	#N/A	#N/A	1.34889	#N/A	0.530879	1.27257	0.910637	0.796053	0.973098	0.926491	0.636524	0.839028	0.720887	0.581297	0.916553	1.24962	0.792175	1.067	#N/A	0.857864	0.689588	#N/A	0.89551	#N/A	#N/A	#N/A	1.45282	#N/A	#N/A	#N/A	0.871363	#N/A	#N/A	30	ENSG00000287180		lncRNA	novel transcript, antisense to FAM172A
#272154	#N/A	#N/A	1.16947	1.43387	#N/A	#N/A	2.05076	1.21944	#N/A	1.66335	#N/A	#N/A	#N/A	#N/A	1.8525	#N/A	#N/A	#N/A	#N/A	#N/A	#N/A	#N/A	1.18415	#N/A	#N/A	#N/A	3.98001	2.60042	2.67688	#N/A	#N/A	#N/A	#N/A	#N/A	1.49504	#N/A	2.09116	1.99112	1.82731	1.54901	1.53536	1.18484	2.12359	2.33568	2.4147	1.06074	2.25449	1.80491	#N/A	2.76144	2.06378	0.746926	1.51644	#N/A	#N/A	#N/A	#N/A	1.41908	#N/A	#N/A	#N/A	2.14224	1.07359	30	ENSG00000272154		lncRNA	novel transcript, antisense to PCDHB3, PCDHB4, PCDHB5, PCDHB6 and PCDHB7
#278743	#N/A	#N/A	1.2966	2.23696	2.17777	1.6941	1.17767	1.38798	#N/A	1.95937	#N/A	#N/A	1.24397	#N/A	#N/A	#N/A	#N/A	#N/A	#N/A	#N/A	#N/A	#N/A	#N/A	#N/A	#N/A	1.15484	#N/A	#N/A	2.48395	#N/A	#N/A	0.54336	1.31369	1.15863	3.01273	#N/A	3.50824	2.71352	2.59996	2.90764	3.49123	3.0704	2.42873	2.41375	2.12157	2.58802	2.44349	2.73726	#N/A	2.75251	2.70538	1.62086	#N/A	#N/A	#N/A	#N/A	#N/A	#N/A	#N/A	#N/A	1.50982	#N/A	#N/A	30	ENSG00000278743		lncRNA	novel transcript
#227355	#N/A	#N/A	0.710778	1.61787	#N/A	#N/A	#N/A	0.898936	1.30262	1.29543	1.61541	#N/A	1.83311	#N/A	0.799396	#N/A	0.858259	#N/A	#N/A	#N/A	#N/A	#N/A	#N/A	#N/A	#N/A	#N/A	#N/A	#N/A	#N/A	#N/A	#N/A	#N/A	#N/A	#N/A	2.85745	1.45918	2.31528	2.28444	2.85644	2.45948	2.22937	2.0488	2.05059	2.16251	1.81532	4.49687	1.82088	2.16583	#N/A	1.84696	1.99059	0.830207	1.29292	#N/A	#N/A	#N/A	1.28768	#N/A	#N/A	#N/A	#N/A	1.19255	3.87871	30	ENSG00000227355		lncRNA	novel transcript, antisense STOM
ANGEL2	#N/A	#N/A	0.363992	#N/A	0.532789	0.571269	1.36354	0.423283	0.907882	0.516581	#N/A	#N/A	#N/A	#N/A	#N/A	#N/A	#N/A	#N/A	#N/A	#N/A	#N/A	#N/A	#N/A	#N/A	#N/A	0.901098	#N/A	#N/A	0.571662	#N/A	#N/A	#N/A	#N/A	#N/A	0.334083	#N/A	0.450633	0.23342	0.269019	0.336287	0.237374	0.531622	#N/A	0.350429	0.28337	0.801451	0.212223	0.39132	1.01926	0.25368	0.204971	#N/A	0.755933	0.723435	#N/A	1.04451	1.28487	0.740797	#N/A	#N/A	#N/A	0.913395	#N/A	30	ENSG00000174606	ANGEL2	protein_coding	angel homolog 2 [Source:HGNC Symbol;Acc:HGNC:30534]
SETD4	#N/A	#N/A	0.848996	0.791312	1.05264	0.817654	1.34882	0.617056	1.27144	0.583279	#N/A	1.49495	0.676586	#N/A	#N/A	#N/A	#N/A	#N/A	#N/A	#N/A	#N/A	#N/A	#N/A	#N/A	#N/A	1.29451	#N/A	#N/A	1.71713	#N/A	#N/A	#N/A	#N/A	#N/A	0.410775	#N/A	0.548717	0.467459	0.584475	0.498362	0.339731	#N/A	0.469845	0.641556	0.868927	0.788351	0.447341	0.773814	2.1179	0.680898	0.348939	#N/A	0.826603	#N/A	#N/A	#N/A	#N/A	#N/A	#N/A	#N/A	#N/A	1.54907	1.49762	30	ENSG00000185917	SETD4	protein_coding	SET domain containing 4 [Source:HGNC Symbol;Acc:HGNC:1258]
EDIL3-DT	#N/A	#N/A	0.479818	0.217201	0.197421	0.174436	#N/A	0.294613	#N/A	0.66418	#N/A	#N/A	#N/A	#N/A	#N/A	#N/A	#N/A	#N/A	#N/A	#N/A	#N/A	#N/A	#N/A	#N/A	#N/A	#N/A	0.242119	0.19049	#N/A	#N/A	0.449419	#N/A	#N/A	#N/A	0.353279	0.102094	1.52247	3.83449	2.46854	0.822616	6.46447	0.235772	4.14875	0.969256	0.344876	0.217006	3.49158	0.5659	0.188535	0.632895	1.2668	0.818892	#N/A	#N/A	0.152061	#N/A	#N/A	#N/A	#N/A	#N/A	#N/A	0.158482	0.151246	30	ENSG00000250320	EDIL3-DT	lncRNA	EDIL3 divergent transcript [Source:HGNC Symbol;Acc:HGNC:40204]
ZNF329	#N/A	#N/A	#N/A	#N/A	#N/A	#N/A	#N/A	0.657405	1.26797	1.67728	#N/A	#N/A	#N/A	#N/A	#N/A	#N/A	#N/A	#N/A	#N/A	#N/A	#N/A	#N/A	0.789886	#N/A	#N/A	1.63208	0.687562	#N/A	0.985264	#N/A	0.52396	#N/A	0.78656	1.01776	1.62741	3.44782	2.06055	1.95959	3.05771	2.0505	1.70839	1.37444	3.10688	2.46514	3.50054	2.07931	2.78627	2.50938	1.18893	3.35504	1.70111	#N/A	#N/A	#N/A	#N/A	#N/A	1.71955	#N/A	#N/A	#N/A	1.02258	1.26229	#N/A	30	ENSG00000181894	ZNF329	protein_coding	zinc finger protein 329 [Source:HGNC Symbol;Acc:HGNC:14209]
DHX40	#N/A	#N/A	0.540461	0.830637	1.97516	1.4062	#N/A	0.621006	1.14087	1.03547	#N/A	1.34329	1.13282	#N/A	#N/A	#N/A	#N/A	#N/A	#N/A	#N/A	#N/A	#N/A	0.619764	#N/A	#N/A	#N/A	0.809165	0.9247	1.29056	#N/A	#N/A	#N/A	#N/A	#N/A	0.601127	#N/A	0.984499	0.75556	1.20105	0.815194	0.634825	0.816429	0.752086	0.703876	1.05601	1.14209	0.647555	1.05286	1.12756	0.858257	0.625158	#N/A	#N/A	#N/A	#N/A	#N/A	#N/A	#N/A	#N/A	#N/A	#N/A	1.26487	#N/A	30	ENSG00000108406	DHX40	protein_coding	DEAH-box helicase 40 [Source:HGNC Symbol;Acc:HGNC:18018]
UTS2B	#N/A	#N/A	0.999639	1.82437	#N/A	#N/A	0.597405	1.34225	#N/A	0.83313	#N/A	#N/A	1.24554	#N/A	#N/A	#N/A	0.153054	#N/A	#N/A	#N/A	#N/A	#N/A	#N/A	#N/A	#N/A	0.720791	1.63849	#N/A	#N/A	#N/A	1.25069	#N/A	0.759164	0.567721	1.40313	#N/A	0.995443	0.81746	1.33581	2.12531	1.20157	1.69355	1.50768	1.42888	1.66316	#N/A	1.12318	1.21392	#N/A	1.93816	1.70877	1.92456	1.50162	#N/A	0.597289	#N/A	#N/A	#N/A	#N/A	#N/A	#N/A	0.819479	#N/A	30	ENSG00000188958	UTS2B	protein_coding	urotensin 2B [Source:HGNC Symbol;Acc:HGNC:30894]
HNRNPH3	#N/A	#N/A	0.504286	#N/A	0.543485	#N/A	1.05987	#N/A	1.35412	0.868108	1.47228	1.29214	#N/A	#N/A	#N/A	#N/A	#N/A	#N/A	#N/A	#N/A	#N/A	#N/A	#N/A	#N/A	#N/A	#N/A	0.446877	0.736811	#N/A	#N/A	#N/A	#N/A	#N/A	#N/A	0.685851	0.965783	1.14588	0.721996	1.00973	0.708964	0.538855	0.940081	0.598302	0.731599	0.875553	1.10921	0.738093	0.722799	1.24714	0.635416	0.645846	#N/A	#N/A	#N/A	#N/A	0.629727	1.16782	#N/A	#N/A	#N/A	0.707356	0.579208	#N/A	30	ENSG00000096746	HNRNPH3	protein_coding	heterogeneous nuclear ribonucleoprotein H3 [Source:HGNC Symbol;Acc:HGNC:5043]
FGD5-AS1	#N/A	#N/A	#N/A	#N/A	#N/A	#N/A	#N/A	#N/A	3.22986	0.732867	1.37237	1.15708	#N/A	#N/A	#N/A	#N/A	#N/A	#N/A	#N/A	#N/A	#N/A	#N/A	#N/A	#N/A	#N/A	#N/A	#N/A	#N/A	#N/A	#N/A	0.807504	#N/A	#N/A	1.29672	1.39736	3.11923	2.06487	1.4226	2.16872	1.8741	1.36434	1.81209	1.32383	1.45296	1.47597	1.07881	1.04805	1.60383	#N/A	1.30568	1.32226	1.18107	0.801057	1.28624	#N/A	2.84609	1.50977	3.53598	1.414	#N/A	0.906254	#N/A	#N/A	30	ENSG00000225733	FGD5-AS1	lncRNA	FGD5 antisense RNA 1 [Source:HGNC Symbol;Acc:HGNC:40410]
MSH3	#N/A	#N/A	0.315895	#N/A	0.580337	1.26585	1.05719	#N/A	1.16806	0.422909	#N/A	#N/A	0.586306	#N/A	#N/A	#N/A	#N/A	#N/A	#N/A	#N/A	#N/A	#N/A	#N/A	#N/A	#N/A	0.661609	0.810687	0.76357	0.634423	#N/A	#N/A	#N/A	#N/A	#N/A	0.393077	0.860813	0.215799	0.407455	0.41367	0.367134	0.343017	0.807674	0.29172	0.49637	#N/A	0.675715	0.407745	0.469298	0.706934	0.354203	0.489613	0.24814	#N/A	0.785528	#N/A	#N/A	1.02644	#N/A	#N/A	#N/A	#N/A	#N/A	#N/A	30	ENSG00000113318	MSH3	protein_coding	mutS homolog 3 [Source:HGNC Symbol;Acc:HGNC:7326]
NME7	#N/A	#N/A	1.0027	#N/A	1.56893	1.4539	0.971772	#N/A	1.19132	0.431347	0.864958	1.02587	#N/A	#N/A	#N/A	#N/A	#N/A	#N/A	#N/A	#N/A	#N/A	#N/A	#N/A	#N/A	#N/A	1.55475	0.818355	1.43299	1.64193	#N/A	#N/A	#N/A	#N/A	#N/A	0.484179	1.06458	0.553191	0.473891	0.42898	0.368736	0.380347	0.714279	0.281219	0.441499	0.442197	0.914925	0.247923	0.443252	#N/A	0.238712	0.368259	#N/A	#N/A	#N/A	0.734604	#N/A	#N/A	#N/A	#N/A	#N/A	#N/A	#N/A	1.342	30	ENSG00000143156	NME7	protein_coding	NME/NM23 family member 7 [Source:HGNC Symbol;Acc:HGNC:20461]
CCDC122	#N/A	#N/A	0.670229	0.887888	0.708107	#N/A	#N/A	#N/A	1.68847	1.25229	2.052	#N/A	#N/A	#N/A	1.16382	#N/A	#N/A	#N/A	#N/A	#N/A	#N/A	#N/A	#N/A	#N/A	#N/A	1.09871	1.71	1.44359	1.304	#N/A	#N/A	#N/A	#N/A	#N/A	2.5664	2.45151	2.39305	2.74958	2.78771	2.40138	2.47764	2.18786	2.47278	2.38253	2.37936	1.25639	1.52012	2.34325	2.04233	1.90705	2.31733	#N/A	#N/A	#N/A	#N/A	#N/A	#N/A	#N/A	#N/A	#N/A	#N/A	1.82016	2.76978	30	ENSG00000151773	CCDC122	protein_coding	coiled-coil domain containing 122 [Source:HGNC Symbol;Acc:HGNC:26478]
CNN3-DT	#N/A	#N/A	3.46393	0.906158	2.01461	2.45875	2.19265	#N/A	1.68785	2.64735	#N/A	#N/A	#N/A	#N/A	#N/A	#N/A	#N/A	#N/A	#N/A	#N/A	#N/A	#N/A	#N/A	#N/A	#N/A	1.5896	3.55661	1.55023	3.65672	#N/A	#N/A	#N/A	#N/A	#N/A	6.7455	2.52517	8.90847	9.27412	7.65951	7.17669	7.5927	7.85754	7.70181	7.87055	7.09986	5.2578	6.02608	7.32871	1.54416	9.27877	5.02039	#N/A	#N/A	#N/A	#N/A	#N/A	#N/A	#N/A	#N/A	#N/A	#N/A	3.38756	1.89304	30	ENSG00000235501	CNN3-DT	lncRNA	CNN3 divergent transcript [Source:HGNC Symbol;Acc:HGNC:54176]
POLK	#N/A	#N/A	0.23678	#N/A	0.614614	0.508789	0.643767	#N/A	0.820761	0.446316	1.23526	0.726142	#N/A	#N/A	#N/A	#N/A	#N/A	#N/A	#N/A	#N/A	#N/A	#N/A	#N/A	#N/A	#N/A	#N/A	#N/A	#N/A	#N/A	#N/A	#N/A	#N/A	#N/A	#N/A	0.369923	0.846344	0.280014	0.225088	0.249893	0.371865	0.320704	0.510383	0.143404	0.375151	0.296365	0.639213	0.162216	0.360038	0.909197	0.298783	0.257652	#N/A	#N/A	0.476645	#N/A	0.711685	1.22252	#N/A	#N/A	#N/A	#N/A	0.761681	1.90412	30	ENSG00000122008	POLK	protein_coding	DNA polymerase kappa [Source:HGNC Symbol;Acc:HGNC:9183]
ZNF84	#N/A	#N/A	0.335422	0.668718	#N/A	#N/A	#N/A	#N/A	0.99161	0.709584	2.04521	#N/A	0.669633	#N/A	#N/A	#N/A	#N/A	#N/A	#N/A	#N/A	#N/A	#N/A	#N/A	#N/A	#N/A	#N/A	#N/A	#N/A	0.959245	#N/A	#N/A	#N/A	#N/A	#N/A	0.350051	#N/A	0.553461	0.324913	0.421331	0.424303	#N/A	0.509319	0.295654	0.511144	0.514514	0.798083	0.362546	0.476468	1.19607	0.38415	0.300115	0.42258	0.629768	#N/A	0.827468	0.944561	#N/A	0.982363	1.29558	#N/A	0.87482	#N/A	1.04774	30	ENSG00000198040	ZNF84	protein_coding	zinc finger protein 84 [Source:HGNC Symbol;Acc:HGNC:13159]
ARMCX5-GPRASP2	#N/A	#N/A	0.923277	0.834193	1.20933	1.2407	1.09109	#N/A	1.04613	0.572103	#N/A	#N/A	#N/A	#N/A	#N/A	#N/A	#N/A	#N/A	#N/A	#N/A	#N/A	#N/A	#N/A	#N/A	#N/A	0.859998	0.489131	0.993284	0.746065	#N/A	#N/A	#N/A	#N/A	#N/A	0.265104	1.78265	0.258809	0.452048	0.629806	0.54295	0.352799	0.841809	0.633583	0.808957	1.01601	0.668938	0.577433	0.519395	1.09043	0.772946	0.480692	#N/A	#N/A	#N/A	#N/A	#N/A	#N/A	#N/A	#N/A	#N/A	#N/A	0.966116	1.47012	30	ENSG00000271147	ARMCX5-GPRASP2	lncRNA	ARMCX5-GPRASP2 readthrough [Source:HGNC Symbol;Acc:HGNC:42000]
ZFP37	#N/A	#N/A	0.925513	0.868159	1.10684	1.24532	2.01817	#N/A	1.58852	1.00105	2.24878	#N/A	#N/A	#N/A	#N/A	#N/A	#N/A	#N/A	#N/A	#N/A	#N/A	#N/A	#N/A	#N/A	#N/A	#N/A	2.01158	4.54134	3.16617	#N/A	#N/A	#N/A	#N/A	#N/A	1.58581	2.64255	1.7317	1.37009	1.42655	1.5718	1.45032	1.55614	1.25036	1.59133	1.62715	1.30637	1.42735	1.6216	1.68108	1.33554	1.40814	#N/A	1.59833	#N/A	#N/A	#N/A	#N/A	#N/A	#N/A	#N/A	#N/A	1.96719	#N/A	30	ENSG00000136866	ZFP37	protein_coding	ZFP37 zinc finger protein [Source:HGNC Symbol;Acc:HGNC:12863]
#282022	#N/A	#N/A	1.64413	1.27218	1.94866	2.86451	1.67997	#N/A	1.42989	2.27108	2.22645	#N/A	#N/A	#N/A	#N/A	#N/A	#N/A	#N/A	#N/A	#N/A	#N/A	#N/A	#N/A	#N/A	#N/A	#N/A	#N/A	1.6104	#N/A	#N/A	#N/A	#N/A	1.17915	#N/A	2.32993	2.16192	2.37778	2.77419	2.52977	2.56228	2.42369	2.62692	2.48306	2.84207	2.41821	2.30299	2.68528	2.32712	1.80054	2.4222	2.78145	#N/A	#N/A	#N/A	1.7357	#N/A	1.04164	#N/A	#N/A	#N/A	#N/A	2.1616	#N/A	30	ENSG00000282022		lncRNA	novel transcript, antisense to PHC1 and A2ML1
ZNF436#125945	#N/A	#N/A	#N/A	#N/A	1.83164	#N/A	#N/A	#N/A	1.08854	1.86243	#N/A	#N/A	1.18208	#N/A	#N/A	#N/A	#N/A	#N/A	#N/A	#N/A	#N/A	#N/A	#N/A	#N/A	#N/A	2.67634	3.66475	2.17497	1.57282	#N/A	1.02835	#N/A	#N/A	3.27494	1.03442	#N/A	1.3806	1.0702	1.58104	1.04196	0.79333	0.779147	1.16582	1.15662	1.42688	1.45532	1.12112	1.21291	#N/A	1.40633	1.04297	0.666092	1.84875	1.21718	#N/A	#N/A	#N/A	#N/A	#N/A	#N/A	#N/A	1.61144	1.62646	30	ENSG00000125945	ZNF436	protein_coding	zinc finger protein 436 [Source:HGNC Symbol;Acc:HGNC:20814]
MCM3AP	#N/A	#N/A	#N/A	0.473562	#N/A	0.934124	0.633384	#N/A	0.740517	0.663516	#N/A	#N/A	0.532709	#N/A	#N/A	#N/A	#N/A	#N/A	#N/A	#N/A	#N/A	#N/A	#N/A	#N/A	#N/A	1.07119	#N/A	#N/A	0.5448	#N/A	#N/A	#N/A	#N/A	#N/A	0.61265	0.814435	0.561934	0.641835	0.647939	0.53101	0.525271	0.786674	0.452248	0.688774	0.798329	1.15353	0.484181	0.673799	1.98165	0.654566	0.637342	0.321827	0.39552	#N/A	#N/A	#N/A	1.55763	0.92164	#N/A	#N/A	0.506098	#N/A	#N/A	30	ENSG00000160294	MCM3AP	protein_coding	minichromosome maintenance complex component 3 associated protein [Source:HGNC Symbol;Acc:HGNC:6946]
ZNF727	#N/A	#N/A	1.00178	0.667528	#N/A	#N/A	#N/A	#N/A	1.10714	0.821346	1.93403	#N/A	0.941644	#N/A	#N/A	#N/A	#N/A	#N/A	#N/A	#N/A	#N/A	#N/A	#N/A	#N/A	#N/A	#N/A	2.8631	3.99025	4.05964	#N/A	#N/A	#N/A	#N/A	#N/A	1.54421	1.18515	1.038	1.39066	1.2281	0.909528	1.00189	1.22401	1.0414	1.74795	1.76028	0.714924	1.00066	1.04807	1.17816	1.42745	1.3461	#N/A	#N/A	#N/A	#N/A	#N/A	2.80279	1.26528	#N/A	#N/A	#N/A	5.7605	2.12452	30	ENSG00000214652	ZNF727	protein_coding	zinc finger protein 727 [Source:HGNC Symbol;Acc:HGNC:22785]
TRAM1	#N/A	#N/A	#N/A	#N/A	#N/A	#N/A	#N/A	#N/A	0.759616	1.02664	#N/A	1.0393	#N/A	#N/A	#N/A	#N/A	#N/A	#N/A	#N/A	#N/A	#N/A	#N/A	#N/A	#N/A	#N/A	#N/A	0.585308	#N/A	0.861401	1.70677	0.38248	#N/A	0.610999	#N/A	1.28987	0.899457	1.63779	1.24333	1.81531	1.47972	1.10123	1.46934	1.05513	1.05921	1.21032	1.41183	1.10612	1.20005	1.24787	1.16717	1.24646	0.531193	#N/A	#N/A	#N/A	1.55596	1.31992	#N/A	#N/A	#N/A	0.646518	#N/A	0.869684	30	ENSG00000067167	TRAM1	protein_coding	translocation associated membrane protein 1 [Source:HGNC Symbol;Acc:HGNC:20568]
TMBIM4	#N/A	#N/A	#N/A	#N/A	#N/A	#N/A	#N/A	#N/A	0.641674	1.55055	0.960638	1.23836	#N/A	#N/A	#N/A	#N/A	#N/A	#N/A	#N/A	#N/A	#N/A	#N/A	#N/A	#N/A	#N/A	#N/A	#N/A	#N/A	#N/A	#N/A	0.294644	#N/A	0.376665	0.770672	1.76513	2.91195	2.80108	1.79701	3.33525	2.24645	1.62208	1.37468	2.6596	2.15307	2.53484	1.87493	2.16733	2.02907	1.79668	2.53903	1.60818	0.251744	0.508094	#N/A	#N/A	0.827056	1.37919	0.841239	#N/A	#N/A	1.02844	#N/A	#N/A	30	ENSG00000155957	TMBIM4	protein_coding	transmembrane BAX inhibitor motif containing 4 [Source:HGNC Symbol;Acc:HGNC:24257]
ADAM9#168615	#N/A	#N/A	0.492442	0.635398	#N/A	#N/A	1.04849	#N/A	0.944612	0.385765	1.33055	1.03352	#N/A	#N/A	#N/A	#N/A	#N/A	#N/A	#N/A	#N/A	#N/A	#N/A	#N/A	#N/A	#N/A	#N/A	#N/A	#N/A	#N/A	2.68763	#N/A	#N/A	#N/A	#N/A	0.439763	#N/A	0.724179	0.446473	0.636616	0.414529	0.44907	0.87367	0.320991	0.385924	0.521177	0.942632	0.447619	0.498165	#N/A	#N/A	0.447768	0.432742	#N/A	#N/A	#N/A	1.19984	1.57345	0.798698	1.05639	#N/A	0.830737	2.72147	1.34212	30	ENSG00000168615	ADAM9	protein_coding	ADAM metallopeptidase domain 9 [Source:HGNC Symbol;Acc:HGNC:216]
C2CD2	#N/A	#N/A	#N/A	0.970499	#N/A	#N/A	#N/A	#N/A	#N/A	1.76317	#N/A	1.25412	#N/A	#N/A	#N/A	#N/A	#N/A	#N/A	#N/A	#N/A	#N/A	#N/A	0.691228	#N/A	#N/A	1.73348	1.00661	0.869744	#N/A	#N/A	1.31223	#N/A	1.56847	2.08284	3.7387	3.59893	4.11701	4.01571	4.48214	4.63701	4.08718	3.59552	4.80102	4.366	4.65603	3.11688	3.97311	4.65509	2.0662	4.78946	3.45199	#N/A	#N/A	#N/A	#N/A	#N/A	#N/A	#N/A	#N/A	#N/A	0.557914	1.78688	1.87163	30	ENSG00000157617	C2CD2	protein_coding	C2 calcium dependent domain containing 2 [Source:HGNC Symbol;Acc:HGNC:1266]
AK4	#N/A	#N/A	#N/A	#N/A	#N/A	#N/A	#N/A	#N/A	#N/A	2.07274	#N/A	#N/A	#N/A	#N/A	0.833715	#N/A	#N/A	#N/A	#N/A	#N/A	#N/A	#N/A	0.757923	#N/A	#N/A	2.91377	2.39765	1.81051	2.81495	#N/A	1.97195	#N/A	1.31547	2.20633	5.63518	4.67501	4.43597	5.95654	4.54516	5.446	5.59715	3.84581	5.68684	4.48423	4.64087	3.05941	5.1278	6.37734	2.09932	5.06556	5.1779	#N/A	#N/A	#N/A	#N/A	#N/A	#N/A	#N/A	#N/A	#N/A	1.0322	2.09083	1.36837	30	ENSG00000162433	AK4	protein_coding	adenylate kinase 4 [Source:HGNC Symbol;Acc:HGNC:363]
FAM172A	#N/A	#N/A	#N/A	#N/A	#N/A	0.596106	0.646414	#N/A	#N/A	0.577749	#N/A	0.759204	#N/A	#N/A	#N/A	#N/A	#N/A	#N/A	#N/A	#N/A	#N/A	#N/A	#N/A	#N/A	#N/A	0.626237	#N/A	0.421683	0.49284	#N/A	0.244116	#N/A	#N/A	#N/A	0.648814	1.03282	0.524084	0.710337	0.768048	0.775018	0.632636	0.773377	0.720757	0.725335	0.800233	1.21916	0.626892	0.827085	0.706226	0.825181	0.657984	0.191225	0.536563	#N/A	0.601704	#N/A	0.904424	#N/A	#N/A	#N/A	0.735943	#N/A	#N/A	30	ENSG00000113391	FAM172A	protein_coding	family with sequence similarity 172 member A [Source:HGNC Symbol;Acc:HGNC:25365]
SLC16A2	#N/A	#N/A	0.758162	0.706115	1.07316	#N/A	1.02382	#N/A	#N/A	1.43113	1.08462	#N/A	#N/A	#N/A	#N/A	#N/A	#N/A	#N/A	#N/A	#N/A	#N/A	#N/A	#N/A	#N/A	#N/A	1.98597	4.2366	4.02859	3.28748	#N/A	#N/A	#N/A	#N/A	#N/A	3.90893	2.73419	2.65021	3.96973	2.75387	3.93158	3.56079	3.2679	2.48226	3.3793	2.48353	2.33403	2.70264	2.89379	1.40058	2.12146	2.90071	#N/A	#N/A	#N/A	#N/A	#N/A	#N/A	#N/A	#N/A	#N/A	1.17878	3.19226	4.67331	30	ENSG00000147100	SLC16A2	protein_coding	solute carrier family 16 member 2 [Source:HGNC Symbol;Acc:HGNC:10923]
#267383	#N/A	#N/A	#N/A	#N/A	#N/A	#N/A	#N/A	#N/A	#N/A	1.09545	#N/A	#N/A	#N/A	#N/A	#N/A	#N/A	#N/A	#N/A	#N/A	#N/A	#N/A	#N/A	#N/A	#N/A	#N/A	1.22415	0.890406	1.10828	0.967242	#N/A	1.07315	#N/A	1.22858	1.83588	4.37991	3.09583	3.65787	4.72382	4.49868	4.29205	5.16774	5.3073	4.57089	3.64471	4.23701	3.543	3.98454	4.38662	1.75047	4.45694	4.48214	0.947631	0.966691	#N/A	1.95849	#N/A	#N/A	#N/A	#N/A	#N/A	1.79601	#N/A	1.20086	30	ENSG00000267383		lncRNA	novel transcript, antisense to ZNF486 and ZNF90
DCTN2	#N/A	#N/A	#N/A	#N/A	#N/A	#N/A	#N/A	#N/A	#N/A	1.15265	#N/A	1.23452	#N/A	#N/A	#N/A	#N/A	#N/A	#N/A	#N/A	#N/A	#N/A	#N/A	#N/A	#N/A	#N/A	#N/A	0.792298	0.711223	0.808704	#N/A	0.651452	#N/A	0.892107	0.970572	0.784758	1.88501	1.77739	0.824806	1.2778	1.24816	0.834917	0.96997	0.889685	0.692796	1.0556	0.893764	0.671715	0.963319	1.64022	0.839629	0.900588	#N/A	#N/A	#N/A	#N/A	0.983408	#N/A	#N/A	1.05653	#N/A	0.7764	1.18392	1.67544	30	ENSG00000175203	DCTN2	protein_coding	dynactin subunit 2 [Source:HGNC Symbol;Acc:HGNC:2712]
CFAP20DC	#N/A	#N/A	1.9285	1.85865	1.23314	#N/A	#N/A	#N/A	#N/A	1.99567	#N/A	0.981568	#N/A	#N/A	#N/A	#N/A	#N/A	#N/A	#N/A	#N/A	#N/A	#N/A	#N/A	#N/A	#N/A	#N/A	1.50818	1.80943	#N/A	#N/A	1.42922	#N/A	1.635	1.34069	3.2873	#N/A	2.41335	3.8443	3.8563	3.87861	3.69896	3.6851	3.37826	3.65609	3.29413	2.40742	3.41055	3.33472	2.1066	4.44985	3.1437	#N/A	1.33958	#N/A	#N/A	#N/A	#N/A	#N/A	1.52601	#N/A	1.57559	1.4261	#N/A	30	ENSG00000163689	CFAP20DC	protein_coding	CFAP20 domain containing [Source:HGNC Symbol;Acc:HGNC:24763]
CCNDBP1	#N/A	#N/A	#N/A	#N/A	#N/A	#N/A	#N/A	#N/A	#N/A	0.933063	1.46932	#N/A	#N/A	#N/A	#N/A	#N/A	#N/A	#N/A	#N/A	#N/A	#N/A	#N/A	#N/A	#N/A	#N/A	#N/A	0.809178	0.791666	0.744451	2.24357	0.839402	#N/A	1.4718	1.12064	1.28625	#N/A	2.18617	1.72439	2.13519	1.85997	1.4945	1.25805	1.60321	1.16432	1.5604	2.02271	1.38459	1.17135	1.28649	1.38548	1.50765	#N/A	0.540358	#N/A	#N/A	1.296	1.87505	1.87069	#N/A	#N/A	0.897127	#N/A	#N/A	30	ENSG00000166946	CCNDBP1	protein_coding	cyclin D1 binding protein 1 [Source:HGNC Symbol;Acc:HGNC:1587]
RUSF1	#N/A	#N/A	0.541266	0.843817	#N/A	#N/A	1.12396	#N/A	#N/A	0.743468	#N/A	#N/A	#N/A	#N/A	#N/A	#N/A	#N/A	#N/A	#N/A	#N/A	#N/A	#N/A	#N/A	#N/A	#N/A	#N/A	0.899261	1.10082	1.3574	#N/A	#N/A	#N/A	#N/A	0.843018	0.804995	2.24519	0.767553	0.759303	0.584461	0.516127	0.581921	0.911516	0.697073	0.850499	0.931814	1.18266	0.945137	0.775906	2.1828	0.911212	0.759892	#N/A	#N/A	#N/A	#N/A	1.02735	#N/A	1.17635	1.01473	#N/A	0.776402	#N/A	1.04705	30	ENSG00000140688	RUSF1	protein_coding	RUS family member 1 [Source:HGNC Symbol;Acc:HGNC:25848]
ARL2BP	#N/A	#N/A	#N/A	#N/A	#N/A	#N/A	2.34361	#N/A	#N/A	0.865343	1.85468	#N/A	#N/A	#N/A	#N/A	#N/A	#N/A	#N/A	#N/A	#N/A	#N/A	#N/A	#N/A	#N/A	#N/A	1.57996	2.16051	1.95805	1.84208	#N/A	#N/A	#N/A	0.952196	1.35982	1.09516	#N/A	1.92108	0.934532	1.56088	1.43894	0.894098	1.26416	1.00092	0.976413	0.967786	1.35318	0.64054	1.23079	#N/A	1.04595	1.29477	1.07017	#N/A	#N/A	#N/A	3.96036	#N/A	1.21043	#N/A	#N/A	1.23933	1.46935	1.94319	30	ENSG00000102931	ARL2BP	protein_coding	ADP ribosylation factor like GTPase 2 binding protein [Source:HGNC Symbol;Acc:HGNC:17146]
#285347	#N/A	#N/A	3.05059	0.652397	0.47619	0.409927	0.350389	#N/A	#N/A	1.23989	#N/A	#N/A	#N/A	#N/A	#N/A	#N/A	#N/A	#N/A	#N/A	#N/A	#N/A	#N/A	#N/A	#N/A	#N/A	#N/A	0.713916	0.445697	0.431105	#N/A	0.776659	#N/A	#N/A	#N/A	3.61484	#N/A	3.34859	4.08582	3.81148	2.5304	4.31568	1.3692	4.3943	2.70318	1.91445	0.588404	4.0389	3.12039	0.4293	3.31428	4.6191	2.68647	0.810944	#N/A	#N/A	#N/A	#N/A	#N/A	#N/A	#N/A	0.422657	0.36572	#N/A	30	ENSG00000285347		lncRNA	novel transcript
TNC	#N/A	#N/A	2.01935	1.0829	1.01002	0.625709	#N/A	#N/A	#N/A	0.781954	#N/A	#N/A	#N/A	#N/A	#N/A	#N/A	#N/A	0.00106654	0.00272698	#N/A	#N/A	#N/A	0.327805	#N/A	#N/A	0.405772	#N/A	#N/A	0.993647	#N/A	1.18527	#N/A	1.11532	0.521304	5.47213	1.09141	2.58742	5.04571	3.68623	5.94268	5.9549	5.97084	3.68333	0.718877	0.729352	1.55264	3.76702	5.77126	0.99513	5.85773	5.09195	#N/A	#N/A	#N/A	#N/A	#N/A	#N/A	#N/A	#N/A	#N/A	#N/A	#N/A	#N/A	30	ENSG00000041982	TNC	protein_coding	tenascin C [Source:HGNC Symbol;Acc:HGNC:5318]
ATP11A	2.12584	1.07616	#N/A	#N/A	#N/A	#N/A	#N/A	#N/A	#N/A	0.662595	#N/A	#N/A	#N/A	#N/A	#N/A	#N/A	#N/A	#N/A	#N/A	#N/A	#N/A	#N/A	#N/A	#N/A	#N/A	#N/A	#N/A	#N/A	#N/A	#N/A	1.35234	#N/A	1.07792	1.59306	1.09822	1.26927	1.08898	1.25788	1.16171	1.20473	1.21002	1.63869	1.11613	1.04169	1.40098	1.64979	1.16413	1.47336	1.20103	1.13663	1.2624	#N/A	1.22294	0.5064	#N/A	#N/A	3.15157	#N/A	#N/A	#N/A	0.825885	1.16625	1.17134	29	ENSG00000068650	ATP11A	protein_coding	ATPase phospholipid transporting 11A [Source:HGNC Symbol;Acc:HGNC:13552]
ARHGAP18	1.61776	1.39194	#N/A	1.2612	#N/A	#N/A	#N/A	0.979585	#N/A	#N/A	#N/A	#N/A	#N/A	#N/A	0.909453	0.310982	0.732227	#N/A	#N/A	#N/A	#N/A	#N/A	0.351662	0.852028	#N/A	#N/A	#N/A	#N/A	#N/A	#N/A	1.46873	0.979359	1.7495	1.02313	0.236777	#N/A	#N/A	#N/A	#N/A	0.260107	#N/A	0.653036	#N/A	#N/A	#N/A	#N/A	#N/A	#N/A	#N/A	#N/A	0.655308	1.57498	2.11154	1.86507	2.22523	1.99415	3.81059	1.94726	1.21193	1.66293	0.964392	2.29728	1.77468	29	ENSG00000146376	ARHGAP18	protein_coding	Rho GTPase activating protein 18 [Source:HGNC Symbol;Acc:HGNC:21035]
NHSL2	2.6961	1.82703	#N/A	#N/A	#N/A	#N/A	#N/A	#N/A	#N/A	1.06503	#N/A	#N/A	#N/A	#N/A	1.72268	#N/A	#N/A	#N/A	#N/A	#N/A	#N/A	#N/A	#N/A	#N/A	#N/A	1.93827	1.45178	1.45777	#N/A	#N/A	2.94741	2.21393	2.50545	1.90969	6.88409	5.96504	5.85545	7.43096	5.73905	5.13844	7.05135	5.82063	7.31049	7.171	9.52216	5.91486	6.10062	6.72598	2.57935	6.3228	6.34201	0.46453	#N/A	#N/A	#N/A	#N/A	#N/A	#N/A	#N/A	#N/A	#N/A	#N/A	#N/A	29	ENSG00000204131	NHSL2	protein_coding	NHS like 2 [Source:HGNC Symbol;Acc:HGNC:33737]
SLFN11	3.1171	1.9385	#N/A	#N/A	#N/A	#N/A	#N/A	#N/A	#N/A	1.36008	#N/A	#N/A	#N/A	#N/A	#N/A	#N/A	#N/A	#N/A	#N/A	#N/A	#N/A	#N/A	#N/A	#N/A	#N/A	1.23238	#N/A	#N/A	#N/A	2.19073	2.08714	#N/A	2.01511	4.12426	10.6267	5.91038	8.45143	11.1606	6.60344	7.87581	14.0972	9.75254	9.03184	6.66191	6.9192	7.51702	7.99975	11.09	1.9479	6.62615	9.19854	0.77806	1.10178	#N/A	#N/A	#N/A	#N/A	#N/A	#N/A	1.73693	2.15823	#N/A	#N/A	29	ENSG00000172716	SLFN11	protein_coding	schlafen family member 11 [Source:HGNC Symbol;Acc:HGNC:26633]
MYO1B	2.18329	2.76125	#N/A	0.91221	0.804409	#N/A	#N/A	#N/A	#N/A	0.707132	#N/A	#N/A	#N/A	#N/A	#N/A	#N/A	#N/A	#N/A	#N/A	#N/A	#N/A	#N/A	#N/A	#N/A	#N/A	1.23541	3.01683	1.12243	3.25632	2.16229	#N/A	#N/A	#N/A	#N/A	6.99801	5.64264	5.44499	7.23028	5.15643	5.18069	6.30356	6.12822	6.59599	4.5311	6.46468	4.71724	5.66638	6.17083	1.42544	5.89307	5.39456	#N/A	#N/A	#N/A	#N/A	#N/A	#N/A	#N/A	#N/A	#N/A	#N/A	2.83152	2.62941	29	ENSG00000128641	MYO1B	protein_coding	myosin IB [Source:HGNC Symbol;Acc:HGNC:7596]
RAB6A	1.07687	1.25095	#N/A	#N/A	#N/A	#N/A	#N/A	#N/A	0.644476	0.351735	0.91578	0.718996	#N/A	#N/A	#N/A	#N/A	#N/A	#N/A	#N/A	#N/A	#N/A	#N/A	#N/A	#N/A	#N/A	#N/A	#N/A	#N/A	#N/A	#N/A	#N/A	#N/A	0.306992	#N/A	0.275303	#N/A	0.437223	0.272053	0.338418	0.303994	0.216289	0.632062	0.19111	0.33744	0.511147	0.607309	0.331721	0.434812	1.76478	0.326444	0.311962	#N/A	#N/A	#N/A	0.548501	0.698069	1.8909	1.11127	0.524222	#N/A	#N/A	0.537137	#N/A	29	ENSG00000175582	RAB6A	protein_coding	RAB6A, member RAS oncogene family [Source:HGNC Symbol;Acc:HGNC:9786]
STXBP3	1.43498	#N/A	#N/A	0.787414	#N/A	#N/A	#N/A	#N/A	#N/A	0.886641	1.77659	0.986236	#N/A	#N/A	#N/A	#N/A	#N/A	#N/A	#N/A	#N/A	#N/A	#N/A	#N/A	#N/A	#N/A	0.781203	0.427294	#N/A	#N/A	#N/A	#N/A	#N/A	#N/A	#N/A	1.25184	1.71818	1.45271	1.29329	1.41156	1.29776	1.08256	1.21868	1.10132	1.23261	1.22407	1.48164	1.14866	1.08298	1.11299	1.12793	1.04096	0.304048	0.433434	#N/A	#N/A	#N/A	#N/A	0.784589	#N/A	#N/A	0.954336	0.673089	#N/A	29	ENSG00000116266	STXBP3	protein_coding	syntaxin binding protein 3 [Source:HGNC Symbol;Acc:HGNC:11446]
ITPR3	3.07225	#N/A	#N/A	#N/A	#N/A	#N/A	#N/A	#N/A	#N/A	0.885473	#N/A	#N/A	#N/A	#N/A	#N/A	#N/A	#N/A	#N/A	#N/A	#N/A	#N/A	#N/A	#N/A	#N/A	#N/A	1.08293	3.25645	2.91674	4.10792	#N/A	#N/A	#N/A	#N/A	#N/A	6.32759	3.79531	5.136	7.03854	4.54818	5.23968	7.9645	6.30656	6.02649	5.7153	5.08839	7.26855	5.29475	8.78321	2.87976	5.73176	6.55421	0.987926	2.49176	2.07719	1.06729	#N/A	#N/A	1.03492	#N/A	#N/A	2.43923	#N/A	#N/A	29	ENSG00000096433	ITPR3	protein_coding	inositol 1,4,5-trisphosphate receptor type 3 [Source:HGNC Symbol;Acc:HGNC:6182]
VAV2	1.99366	#N/A	0.618053	1.92106	1.31645	1.41835	1.0198	#N/A	#N/A	2.55622	#N/A	#N/A	#N/A	#N/A	#N/A	#N/A	#N/A	#N/A	#N/A	#N/A	#N/A	#N/A	0.556984	#N/A	#N/A	1.90418	#N/A	#N/A	#N/A	2.42879	#N/A	#N/A	#N/A	#N/A	7.13124	6.36436	5.18739	8.41873	5.98455	6.49328	7.45178	6.85104	6.98844	5.94687	6.53895	5.87318	6.60833	6.62104	3.144	6.4487	7.58177	#N/A	#N/A	#N/A	#N/A	#N/A	#N/A	#N/A	#N/A	#N/A	#N/A	2.2523	2.30511	29	ENSG00000160293	VAV2	protein_coding	vav guanine nucleotide exchange factor 2 [Source:HGNC Symbol;Acc:HGNC:12658]
BCL10-AS1	1.79576	1.96173	0.540727	2.32318	1.27573	1.23946	1.64939	1.89204	1.12879	#N/A	2.62596	1.09136	#N/A	#N/A	#N/A	#N/A	#N/A	#N/A	#N/A	#N/A	#N/A	#N/A	#N/A	#N/A	#N/A	0.917759	1.17338	1.51225	0.89764	#N/A	#N/A	#N/A	#N/A	#N/A	0.62739	1.64812	0.861287	0.795266	0.625203	0.76589	0.489276	#N/A	#N/A	0.59953	0.761006	#N/A	#N/A	#N/A	#N/A	0.366734	#N/A	#N/A	0.509174	#N/A	#N/A	#N/A	1.66836	#N/A	#N/A	#N/A	#N/A	3.75812	5.0875	29	ENSG00000223653	BCL10-AS1	lncRNA	BCL10 antisense RNA 1 [Source:HGNC Symbol;Acc:HGNC:55868]
APBA1#107282	1.51796	#N/A	1.16395	1.17424	1.16247	0.89039	1.5223	1.95216	#N/A	0.483493	#N/A	1.0143	#N/A	#N/A	#N/A	#N/A	#N/A	#N/A	#N/A	#N/A	#N/A	#N/A	#N/A	#N/A	#N/A	#N/A	#N/A	#N/A	#N/A	#N/A	1.2443	#N/A	1.33857	0.754262	1.08535	#N/A	#N/A	0.80942	0.744099	0.730257	0.602122	1.19181	0.760324	0.904066	1.05686	0.914032	0.908655	0.849192	#N/A	0.6186	0.815113	#N/A	#N/A	#N/A	#N/A	#N/A	2.48099	#N/A	#N/A	#N/A	#N/A	3.38848	3.45137	29	ENSG00000107282	APBA1	protein_coding	amyloid beta precursor protein binding family A member 1 [Source:HGNC Symbol;Acc:HGNC:578]
JUP	1.31806	2.85054	#N/A	#N/A	#N/A	#N/A	#N/A	2.07908	#N/A	#N/A	1.55957	1.68265	#N/A	#N/A	1.47939	1.13506	1.38583	#N/A	#N/A	#N/A	#N/A	#N/A	#N/A	1.27166	#N/A	#N/A	2.32395	2.06993	2.62434	1.83498	#N/A	#N/A	#N/A	#N/A	#N/A	#N/A	0.283244	#N/A	#N/A	#N/A	#N/A	0.589366	#N/A	#N/A	#N/A	#N/A	#N/A	#N/A	1.17563	#N/A	0.741622	4.09913	2.78532	2.18118	2.96105	3.51579	5.27087	2.45086	1.40186	1.34171	1.0123	2.55129	2.58313	29	ENSG00000173801	JUP	protein_coding	junction plakoglobin [Source:HGNC Symbol;Acc:HGNC:6207]
CD99	1.0117	0.865119	0.646453	#N/A	0.975016	0.680157	0.594722	0.470113	1.51413	0.254074	1.93986	0.83769	#N/A	#N/A	#N/A	#N/A	#N/A	#N/A	#N/A	#N/A	#N/A	#N/A	#N/A	#N/A	#N/A	0.568831	#N/A	#N/A	#N/A	#N/A	0.667722	#N/A	0.56223	0.515063	0.45998	#N/A	0.432888	0.365576	0.269006	0.393662	0.398807	0.792253	#N/A	0.412408	0.254324	0.408816	#N/A	0.384238	0.981105	0.175652	0.358286	#N/A	#N/A	#N/A	#N/A	#N/A	#N/A	#N/A	#N/A	#N/A	#N/A	#N/A	#N/A	29	ENSG00000002586	CD99	protein_coding	CD99 molecule (Xg blood group) [Source:HGNC Symbol;Acc:HGNC:7082]
SLC16A9	2.24054	#N/A	4.88936	2.86446	4.20772	5.55848	3.38644	4.31111	3.34683	#N/A	3.76503	1.93425	1.93727	#N/A	1.66967	1.26557	1.4118	#N/A	#N/A	#N/A	#N/A	#N/A	#N/A	#N/A	#N/A	#N/A	2.56797	2.58014	5.62734	#N/A	0.743747	#N/A	#N/A	1.01054	#N/A	#N/A	#N/A	#N/A	#N/A	#N/A	#N/A	#N/A	#N/A	0.49674	#N/A	#N/A	#N/A	#N/A	#N/A	#N/A	#N/A	1.79618	1.46517	#N/A	1.29765	2.66861	2.27152	2.55705	1.05494	#N/A	#N/A	2.71661	2.82834	29	ENSG00000165449	SLC16A9	protein_coding	solute carrier family 16 member 9 [Source:HGNC Symbol;Acc:HGNC:23520]
GRAMD1B	2.2042	#N/A	4.04823	2.02391	3.90611	3.32689	2.4683	2.7948	2.20763	#N/A	1.84726	#N/A	1.45828	#N/A	2.86072	1.4306	2.0337	#N/A	#N/A	#N/A	#N/A	#N/A	#N/A	#N/A	#N/A	#N/A	#N/A	#N/A	#N/A	#N/A	#N/A	#N/A	#N/A	#N/A	#N/A	1.14288	#N/A	#N/A	0.876459	#N/A	#N/A	#N/A	1.16106	0.570503	1.63904	#N/A	0.890162	#N/A	#N/A	1.66067	0.458981	2.42691	0.838084	#N/A	2.12549	1.63643	3.41198	1.40223	#N/A	2.34257	#N/A	#N/A	1.36027	29	ENSG00000023171	GRAMD1B	protein_coding	GRAM domain containing 1B [Source:HGNC Symbol;Acc:HGNC:29214]
ASTN2	1.12055	3.02432	3.37904	2.63816	2.68868	3.89203	2.75997	2.25489	3.15949	#N/A	2.45256	#N/A	0.739151	#N/A	0.941442	0.379761	#N/A	#N/A	#N/A	#N/A	#N/A	#N/A	#N/A	#N/A	#N/A	#N/A	1.88695	3.09116	3.40246	#N/A	0.825404	#N/A	0.995062	0.8748	#N/A	#N/A	#N/A	#N/A	#N/A	#N/A	#N/A	#N/A	#N/A	#N/A	#N/A	#N/A	#N/A	#N/A	#N/A	#N/A	#N/A	1.03404	1.17745	0.817581	1.01521	1.06196	3.8502	1.67706	0.734993	#N/A	#N/A	2.4061	2.00344	29	ENSG00000148219	ASTN2	protein_coding	astrotactin 2 [Source:HGNC Symbol;Acc:HGNC:17021]
CD44	1.65641	#N/A	3.70658	1.72256	3.12178	3.3277	1.80477	1.50712	2.51403	2.32609	2.05247	2.01259	#N/A	#N/A	#N/A	#N/A	#N/A	#N/A	#N/A	#N/A	#N/A	#N/A	0.557234	#N/A	#N/A	#N/A	#N/A	#N/A	#N/A	#N/A	#N/A	#N/A	#N/A	#N/A	5.76169	7.18339	5.01282	7.67423	5.89148	5.44102	7.49649	5.31702	6.88794	6.22745	5.95442	6.33698	5.80971	6.86257	3.60395	6.45551	4.79467	#N/A	#N/A	#N/A	#N/A	#N/A	#N/A	#N/A	#N/A	#N/A	#N/A	#N/A	#N/A	29	ENSG00000026508	CD44	protein_coding	CD44 molecule (Indian blood group) [Source:HGNC Symbol;Acc:HGNC:1681]
SOGA1	1.46254	#N/A	#N/A	0.467985	#N/A	0.718023	#N/A	#N/A	#N/A	1.59196	0.946072	1.15403	#N/A	#N/A	#N/A	#N/A	#N/A	#N/A	#N/A	#N/A	#N/A	#N/A	0.512266	#N/A	#N/A	1.17944	0.552325	#N/A	#N/A	#N/A	#N/A	#N/A	#N/A	0.731049	2.87421	4.48503	3.71288	3.61595	5.13227	4.22171	3.69933	3.52903	4.8779	3.07561	4.5272	3.1942	3.53776	4.09648	2.69643	4.14751	3.6157	#N/A	#N/A	#N/A	#N/A	#N/A	#N/A	#N/A	#N/A	#N/A	#N/A	3.19413	3.28928	29	ENSG00000149639	SOGA1	protein_coding	suppressor of glucose, autophagy associated 1 [Source:HGNC Symbol;Acc:HGNC:16111]
SSBP4	1.33666	1.48867	#N/A	#N/A	#N/A	#N/A	#N/A	#N/A	#N/A	1.63222	1.57609	1.98572	#N/A	#N/A	#N/A	#N/A	#N/A	#N/A	#N/A	#N/A	#N/A	#N/A	0.53515	#N/A	#N/A	1.19985	#N/A	#N/A	#N/A	#N/A	0.875111	1.34633	0.759285	1.44443	2.17673	2.34609	2.88892	2.27119	2.5858	2.44464	2.31047	2.20164	2.12517	2.16957	2.46185	2.55819	2.04428	2.2347	1.79771	2.10546	2.14059	#N/A	#N/A	#N/A	#N/A	#N/A	1.18533	#N/A	#N/A	#N/A	#N/A	#N/A	#N/A	29	ENSG00000130511	SSBP4	protein_coding	single stranded DNA binding protein 4 [Source:HGNC Symbol;Acc:HGNC:15676]
LRP4	1.51364	2.82756	5.5402	3.80886	4.53885	6.84901	3.01267	3.05189	2.67346	#N/A	2.68154	#N/A	2.22473	#N/A	1.07254	#N/A	#N/A	#N/A	#N/A	#N/A	#N/A	#N/A	#N/A	#N/A	1.04841	#N/A	3.10167	6.91323	5.13881	#N/A	#N/A	#N/A	#N/A	#N/A	#N/A	#N/A	#N/A	#N/A	#N/A	#N/A	#N/A	0.704549	#N/A	#N/A	#N/A	#N/A	#N/A	#N/A	1.763	#N/A	0.430309	3.71779	2.48656	2.36173	3.93382	2.72661	4.07065	2.76054	3.5912	#N/A	#N/A	2.86869	4.17885	29	ENSG00000134569	LRP4	protein_coding	LDL receptor related protein 4 [Source:HGNC Symbol;Acc:HGNC:6696]
WWTR1	0.936509	1.95518	#N/A	#N/A	#N/A	#N/A	#N/A	#N/A	#N/A	0.46335	#N/A	#N/A	#N/A	#N/A	#N/A	#N/A	#N/A	#N/A	#N/A	#N/A	#N/A	#N/A	#N/A	#N/A	#N/A	1.45137	3.3522	3.06513	4.22699	#N/A	#N/A	#N/A	#N/A	#N/A	1.00443	1.39854	0.963598	1.09129	1.44127	1.01629	0.818297	0.965852	1.4621	1.61282	1.70013	1.17539	1.47825	1.38143	0.877059	1.6964	0.982262	#N/A	#N/A	#N/A	0.955807	#N/A	0.952224	#N/A	#N/A	#N/A	0.547923	4.76235	3.19648	29	ENSG00000018408	WWTR1	protein_coding	WW domain containing transcription regulator 1 [Source:HGNC Symbol;Acc:HGNC:24042]
G2E3	1.33294	#N/A	#N/A	#N/A	#N/A	#N/A	#N/A	#N/A	#N/A	0.629162	#N/A	1.37444	#N/A	#N/A	#N/A	#N/A	#N/A	#N/A	#N/A	1.33271	#N/A	#N/A	0.442131	#N/A	#N/A	#N/A	#N/A	#N/A	0.644974	#N/A	#N/A	#N/A	#N/A	#N/A	0.593577	2.00999	0.800593	0.594866	0.982558	0.69023	0.533146	0.910128	0.833294	0.861881	0.847541	0.83269	0.786423	0.860584	1.27759	0.874652	0.474301	0.406807	0.996802	#N/A	0.820546	0.875651	1.45015	#N/A	#N/A	#N/A	0.871401	#N/A	#N/A	29	ENSG00000092140	G2E3	protein_coding	G2/M-phase specific E3 ubiquitin protein ligase [Source:HGNC Symbol;Acc:HGNC:20338]
FAM3C	1.27519	#N/A	0.580213	#N/A	0.835003	#N/A	#N/A	#N/A	1.1327	1.23418	1.50486	1.07453	#N/A	#N/A	#N/A	#N/A	#N/A	#N/A	#N/A	#N/A	#N/A	#N/A	#N/A	#N/A	#N/A	2.4023	1.14883	1.35045	1.29017	#N/A	#N/A	#N/A	#N/A	#N/A	1.99102	2.71497	2.70361	2.3129	3.18855	2.56365	1.95819	1.8261	2.06128	1.86907	2.43657	2.14431	1.95176	2.03578	1.63006	2.06655	1.83715	#N/A	#N/A	#N/A	#N/A	#N/A	#N/A	#N/A	#N/A	#N/A	#N/A	1.12801	#N/A	29	ENSG00000196937	FAM3C	protein_coding	FAM3 metabolism regulating signaling molecule C [Source:HGNC Symbol;Acc:HGNC:18664]
VCAM1	0.197945	#N/A	0.821357	#N/A	#N/A	#N/A	#N/A	#N/A	#N/A	1.22693	#N/A	#N/A	#N/A	#N/A	0.202963	#N/A	0.0648216	#N/A	#N/A	#N/A	#N/A	#N/A	0.227179	#N/A	#N/A	#N/A	0.478011	0.370003	0.37184	#N/A	#N/A	#N/A	#N/A	#N/A	4.60903	0.427217	5.92155	6.46787	6.0848	5.69034	9.10363	0.685648	9.64571	1.12149	0.872457	0.527892	6.62522	5.59015	0.357277	6.39762	6.92679	2.33275	#N/A	#N/A	0.307758	#N/A	#N/A	#N/A	#N/A	#N/A	0.357539	#N/A	#N/A	29	ENSG00000162692	VCAM1	protein_coding	vascular cell adhesion molecule 1 [Source:HGNC Symbol;Acc:HGNC:12663]
PROS1	1.46655	1.29022	#N/A	#N/A	#N/A	#N/A	#N/A	#N/A	#N/A	1.45197	#N/A	#N/A	#N/A	#N/A	#N/A	#N/A	#N/A	#N/A	#N/A	#N/A	#N/A	#N/A	#N/A	#N/A	#N/A	2.32878	#N/A	#N/A	2.13245	#N/A	0.597483	#N/A	1.21546	#N/A	8.78733	5.81454	7.50437	8.30586	6.33183	6.47683	9.66673	5.52263	8.81181	6.19799	7.33011	7.87273	6.58613	8.51331	1.68872	7.23346	8.69786	#N/A	1.24612	#N/A	#N/A	0.816348	#N/A	#N/A	#N/A	#N/A	1.06255	2.59139	2.91393	29	ENSG00000184500	PROS1	protein_coding	protein S [Source:HGNC Symbol;Acc:HGNC:9456]
PDIA3	0.995998	#N/A	#N/A	#N/A	#N/A	#N/A	#N/A	#N/A	#N/A	0.619537	1.0006	1.05828	#N/A	#N/A	#N/A	#N/A	#N/A	#N/A	#N/A	#N/A	#N/A	#N/A	0.490084	#N/A	#N/A	1.22989	0.641679	1.076	#N/A	#N/A	0.47193	#N/A	0.507095	#N/A	0.955151	1.13172	1.48383	1.22489	1.65635	1.28355	1.02199	1.12157	1.10084	1.19583	1.21763	1.35208	1.04813	1.17931	1.17908	1.10344	0.915717	#N/A	0.378564	#N/A	#N/A	0.7545	#N/A	#N/A	#N/A	#N/A	#N/A	#N/A	#N/A	29	ENSG00000167004	PDIA3	protein_coding	protein disulfide isomerase family A member 3 [Source:HGNC Symbol;Acc:HGNC:4606]
PCDHGC3	0.384411	#N/A	1.41802	1.47071	#N/A	0.667255	0.546805	1.01298	#N/A	1.54642	#N/A	#N/A	0.908898	#N/A	#N/A	#N/A	#N/A	#N/A	#N/A	#N/A	#N/A	#N/A	#N/A	#N/A	#N/A	#N/A	#N/A	0.71149	0.707943	#N/A	#N/A	#N/A	#N/A	0.498871	1.09502	#N/A	1.36679	1.798	2.04863	1.46424	1.24824	1.1446	3.70018	3.81859	2.40649	#N/A	2.88823	2.20006	#N/A	2.40667	1.43297	1.55996	1.70237	#N/A	0.563151	#N/A	#N/A	#N/A	#N/A	#N/A	#N/A	0.644572	#N/A	29	ENSG00000240184	PCDHGC3	protein_coding	protocadherin gamma subfamily C, 3 [Source:HGNC Symbol;Acc:HGNC:8716]
RARS1	1.04529	2.24071	#N/A	#N/A	#N/A	#N/A	#N/A	#N/A	0.843636	0.462316	1.30542	0.961717	0.470349	#N/A	#N/A	#N/A	#N/A	#N/A	#N/A	#N/A	#N/A	#N/A	#N/A	#N/A	#N/A	#N/A	#N/A	1.04516	#N/A	#N/A	#N/A	#N/A	#N/A	#N/A	0.450114	#N/A	0.887622	0.506734	0.698298	0.577177	0.426426	0.650813	0.560883	0.585084	0.746303	0.489085	0.507698	0.674826	0.934812	0.706851	0.376499	0.357455	#N/A	#N/A	#N/A	#N/A	#N/A	#N/A	1.33867	#N/A	0.644683	0.884476	1.09979	29	ENSG00000113643	RARS1	protein_coding	arginyl-tRNA synthetase 1 [Source:HGNC Symbol;Acc:HGNC:9870]
ITSN2	0.59032	#N/A	#N/A	#N/A	#N/A	#N/A	0.75857	0.436066	#N/A	0.527548	0.762496	#N/A	#N/A	#N/A	#N/A	#N/A	#N/A	#N/A	#N/A	#N/A	#N/A	#N/A	#N/A	#N/A	#N/A	#N/A	#N/A	#N/A	#N/A	#N/A	#N/A	#N/A	#N/A	#N/A	0.737219	1.19722	0.719152	0.703291	0.783424	0.727914	0.59857	0.888824	0.691974	0.844639	0.856773	1.04178	0.759585	0.81413	1.68419	0.727886	0.644501	0.392337	0.526699	0.527596	0.821217	0.586306	1.15783	#N/A	#N/A	#N/A	0.592905	#N/A	#N/A	29	ENSG00000198399	ITSN2	protein_coding	intersectin 2 [Source:HGNC Symbol;Acc:HGNC:6184]
FXYD6-AS1	1.11995	#N/A	#N/A	#N/A	#N/A	#N/A	#N/A	3.2769	#N/A	2.8117	#N/A	#N/A	#N/A	#N/A	2.94931	0.281628	0.340913	#N/A	#N/A	#N/A	#N/A	#N/A	1.45272	#N/A	#N/A	#N/A	#N/A	#N/A	2.48682	#N/A	#N/A	#N/A	#N/A	#N/A	4.27135	0.883284	5.50302	5.00088	5.53616	5.33774	5.69269	4.33935	7.20985	4.26932	6.3883	4.08406	7.16455	5.81444	2.33809	8.62667	5.53086	#N/A	1.24844	1.0952	#N/A	#N/A	#N/A	#N/A	#N/A	#N/A	#N/A	1.78875	1.03426	29	ENSG00000254528	FXYD6-AS1	lncRNA	FXYD6 antisense RNA 1 [Source:HGNC Symbol;Acc:HGNC:56067]
ZSWIM4#132003	1.67092	#N/A	#N/A	0.814705	#N/A	1.7453	1.09418	#N/A	#N/A	1.0504	#N/A	#N/A	#N/A	#N/A	#N/A	#N/A	#N/A	#N/A	#N/A	#N/A	#N/A	#N/A	#N/A	#N/A	#N/A	1.51177	1.88042	2.14275	#N/A	#N/A	#N/A	#N/A	#N/A	#N/A	2.65538	#N/A	1.98959	2.73501	3.05374	2.70125	2.63025	3.12437	2.41864	2.18953	2.10338	2.16185	2.52845	2.49673	2.97024	2.34008	2.58658	#N/A	0.805722	1.13302	#N/A	#N/A	#N/A	#N/A	1.17749	#N/A	#N/A	1.18892	2.03643	29	ENSG00000132003	ZSWIM4	protein_coding	zinc finger SWIM-type containing 4 [Source:HGNC Symbol;Acc:HGNC:25704]
ZNF630	1.66964	#N/A	0.818794	1.19314	#N/A	1.52022	#N/A	0.715145	1.41412	1.94476	#N/A	#N/A	#N/A	#N/A	0.756685	#N/A	#N/A	#N/A	#N/A	#N/A	#N/A	#N/A	#N/A	#N/A	#N/A	1.66663	1.04749	#N/A	#N/A	#N/A	#N/A	#N/A	#N/A	#N/A	1.39158	2.12449	1.71025	1.502	3.03709	1.61092	1.30829	1.70092	3.13545	3.03987	2.9347	1.53893	2.94143	2.25356	2.37441	3.4922	1.59413	#N/A	#N/A	#N/A	#N/A	#N/A	#N/A	#N/A	#N/A	#N/A	#N/A	1.86517	2.15698	29	ENSG00000221994	ZNF630	protein_coding	zinc finger protein 630 [Source:HGNC Symbol;Acc:HGNC:28855]
JMJD1C	0.481345	#N/A	#N/A	0.221357	#N/A	0.350671	0.527086	0.316905	0.485412	#N/A	0.579067	0.500225	#N/A	#N/A	0.193804	#N/A	#N/A	#N/A	#N/A	#N/A	#N/A	#N/A	#N/A	#N/A	#N/A	0.375835	0.316871	0.524007	0.631718	2.63328	0.242216	#N/A	0.358518	0.377095	0.199051	0.471663	#N/A	0.158578	#N/A	0.187528	#N/A	0.411684	#N/A	0.235511	#N/A	0.477082	#N/A	#N/A	1.05758	#N/A	0.159397	#N/A	#N/A	#N/A	#N/A	#N/A	1.64754	#N/A	#N/A	#N/A	#N/A	1.27176	1.25615	29	ENSG00000171988	JMJD1C	protein_coding	jumonji domain containing 1C [Source:HGNC Symbol;Acc:HGNC:12313]
#286154	1.63184	1.37317	3.13693	2.87904	2.08068	2.93511	1.61997	1.91433	2.16668	0.753002	1.29834	#N/A	1.33702	#N/A	#N/A	#N/A	#N/A	#N/A	#N/A	#N/A	#N/A	#N/A	#N/A	#N/A	#N/A	#N/A	5.48074	4.3485	2.56357	#N/A	1.29647	#N/A	1.41648	#N/A	#N/A	#N/A	0.621691	#N/A	#N/A	0.511684	#N/A	#N/A	#N/A	#N/A	#N/A	#N/A	#N/A	#N/A	#N/A	#N/A	0.598422	2.86678	2.04912	3.98261	2.45888	1.70667	1.17373	#N/A	2.38256	#N/A	#N/A	3.99894	2.71086	29	ENSG00000286154		lncRNA	novel transcript, antisense to CYP27A1
RAB5A	0.837042	1.45257	#N/A	#N/A	#N/A	#N/A	#N/A	#N/A	#N/A	0.365778	0.938607	1.00784	#N/A	#N/A	#N/A	#N/A	#N/A	#N/A	#N/A	#N/A	#N/A	#N/A	0.444222	#N/A	#N/A	#N/A	0.567998	#N/A	0.684059	#N/A	0.294344	#N/A	0.453205	#N/A	0.518705	0.78292	0.766684	0.451396	0.60281	0.47227	0.425072	0.800529	0.480421	0.644802	0.647498	0.947541	0.49017	0.641985	1.24934	0.653192	0.433388	#N/A	#N/A	#N/A	#N/A	#N/A	2.2212	#N/A	#N/A	#N/A	0.505911	#N/A	#N/A	29	ENSG00000144566	RAB5A	protein_coding	RAB5A, member RAS oncogene family [Source:HGNC Symbol;Acc:HGNC:9783]
ETV1	1.55563	#N/A	#N/A	0.878129	#N/A	#N/A	#N/A	#N/A	#N/A	1.9378	#N/A	#N/A	#N/A	#N/A	0.916564	#N/A	#N/A	#N/A	#N/A	#N/A	#N/A	#N/A	#N/A	#N/A	#N/A	1.91886	0.902627	3.65315	2.33677	#N/A	#N/A	#N/A	#N/A	#N/A	10.0811	3.12962	5.99749	8.31602	6.38239	5.36782	8.07593	7.1919	7.94997	5.58345	5.49824	5.06159	7.07512	5.9538	2.3041	6.7009	5.78886	#N/A	#N/A	1.28928	#N/A	#N/A	#N/A	#N/A	#N/A	#N/A	1.14943	5.38718	3.9229	29	ENSG00000006468	ETV1	protein_coding	ETS variant transcription factor 1 [Source:HGNC Symbol;Acc:HGNC:3490]
PCDHB16	1.02848	#N/A	0.706676	#N/A	#N/A	#N/A	1.81275	1.04981	#N/A	2.53308	1.11019	#N/A	#N/A	#N/A	#N/A	#N/A	#N/A	#N/A	#N/A	#N/A	#N/A	#N/A	#N/A	#N/A	#N/A	1.90309	2.4238	3.06417	#N/A	#N/A	#N/A	0.839873	#N/A	#N/A	8.52879	1.469	8.63705	6.76746	6.01425	6.02553	8.36897	5.5621	7.85214	7.58275	4.55277	4.74928	6.0408	9.18521	3.284	6.34931	7.03565	#N/A	1.08399	#N/A	#N/A	#N/A	#N/A	#N/A	#N/A	#N/A	#N/A	2.8758	#N/A	29	ENSG00000272674	PCDHB16	protein_coding	protocadherin beta 16 [Source:HGNC Symbol;Acc:HGNC:14546]
ADAMTS9-AS2	0.565749	4.82356	#N/A	#N/A	#N/A	#N/A	#N/A	#N/A	#N/A	0.690931	#N/A	#N/A	#N/A	#N/A	1.68489	#N/A	#N/A	#N/A	#N/A	#N/A	0.570587	#N/A	#N/A	#N/A	#N/A	2.50121	4.22062	3.59079	4.29316	4.21069	#N/A	#N/A	#N/A	#N/A	2.47243	2.73122	1.68517	2.27831	1.77402	1.88104	1.82716	1.82682	1.56244	2.60044	2.06144	2.39509	1.7651	1.69874	1.1934	1.75264	1.963	#N/A	#N/A	#N/A	#N/A	#N/A	#N/A	#N/A	#N/A	#N/A	#N/A	4.54515	4.80595	29	ENSG00000241684	ADAMTS9-AS2	lncRNA	ADAMTS9 antisense RNA 2 [Source:HGNC Symbol;Acc:HGNC:42435]
MAP3K4	0.738584	#N/A	#N/A	#N/A	0.525691	0.457619	#N/A	#N/A	0.626124	#N/A	#N/A	#N/A	#N/A	#N/A	#N/A	#N/A	#N/A	#N/A	#N/A	#N/A	#N/A	#N/A	#N/A	#N/A	#N/A	#N/A	0.498905	0.939049	0.920526	#N/A	#N/A	#N/A	#N/A	#N/A	0.429574	0.656512	#N/A	0.255181	0.25304	0.323596	0.207343	0.500115	#N/A	0.344929	0.312061	0.896983	0.272465	0.339572	1.39469	0.239075	0.261545	#N/A	0.363404	#N/A	0.549476	#N/A	0.929377	0.70021	#N/A	#N/A	0.455788	0.564967	0.790618	29	ENSG00000085511	MAP3K4	protein_coding	mitogen-activated protein kinase kinase kinase 4 [Source:HGNC Symbol;Acc:HGNC:6856]
RHOQ-AS1	0.85367	1.25933	2.07816	1.8051	2.18232	1.9953	2.22572	2.60226	2.29524	0.691238	2.44477	1.65046	1.08253	#N/A	#N/A	0.379072	#N/A	#N/A	#N/A	#N/A	#N/A	#N/A	#N/A	#N/A	#N/A	#N/A	0.818888	0.676839	1.30662	#N/A	0.564175	1.18881	0.550307	1.21421	#N/A	#N/A	0.623044	#N/A	#N/A	#N/A	#N/A	0.454441	#N/A	#N/A	#N/A	#N/A	#N/A	#N/A	0.906471	#N/A	#N/A	#N/A	0.490138	0.6393	#N/A	#N/A	1.40733	#N/A	#N/A	#N/A	#N/A	2.54952	1.11783	29	ENSG00000250116	RHOQ-AS1	lncRNA	RHOQ antisense RNA 1 [Source:HGNC Symbol;Acc:HGNC:40816]
TMEM50A	0.885833	1.7987	#N/A	#N/A	#N/A	#N/A	#N/A	0.697399	#N/A	1.59565	1.10375	#N/A	#N/A	#N/A	#N/A	#N/A	#N/A	#N/A	#N/A	#N/A	#N/A	#N/A	#N/A	#N/A	#N/A	1.00181	0.784622	0.824979	#N/A	1.72092	0.588548	#N/A	0.594359	1.14522	2.50821	1.79898	3.54719	2.60841	4.56616	3.73805	2.69317	2.22083	3.20451	2.52483	2.91985	2.35105	2.75487	2.64575	1.79732	2.76576	2.29791	#N/A	#N/A	#N/A	#N/A	#N/A	#N/A	#N/A	#N/A	#N/A	#N/A	#N/A	#N/A	29	ENSG00000183726	TMEM50A	protein_coding	transmembrane protein 50A [Source:HGNC Symbol;Acc:HGNC:30590]
LETR1	1.20928	1.63438	#N/A	#N/A	1.42603	0.878107	#N/A	#N/A	#N/A	#N/A	#N/A	#N/A	#N/A	#N/A	#N/A	#N/A	#N/A	#N/A	#N/A	#N/A	#N/A	#N/A	#N/A	#N/A	#N/A	1.5144	2.17979	1.97295	5.10235	#N/A	1.00771	#N/A	#N/A	1.30468	6.16817	3.16574	4.5043	6.12713	4.49722	4.55623	6.72577	9.17936	6.38742	5.1548	6.22143	4.88781	4.83552	6.65404	1.74586	5.74045	6.74873	#N/A	#N/A	#N/A	#N/A	#N/A	#N/A	#N/A	#N/A	#N/A	#N/A	2.03795	2.10321	29	ENSG00000248441	LETR1	lncRNA	lymphatic endothelial transcriptional regulator lncRNA 1 [Source:HGNC Symbol;Acc:HGNC:49597]
PLS3	0.675341	3.24182	#N/A	#N/A	#N/A	#N/A	#N/A	#N/A	#N/A	#N/A	#N/A	#N/A	#N/A	#N/A	#N/A	#N/A	#N/A	#N/A	#N/A	#N/A	#N/A	#N/A	#N/A	#N/A	#N/A	2.4846	3.28528	2.83836	3.11338	2.22158	1.41345	#N/A	1.21459	0.872957	0.722958	0.770661	1.5114	0.983284	2.11359	1.33767	0.961492	0.74897	1.64176	1.1663	1.68045	1.32769	1.25299	1.36983	0.806047	1.89988	0.449986	#N/A	#N/A	#N/A	#N/A	#N/A	#N/A	#N/A	#N/A	#N/A	#N/A	3.57103	3.44594	29	ENSG00000102024	PLS3	protein_coding	plastin 3 [Source:HGNC Symbol;Acc:HGNC:9091]
LY96	1.51784	#N/A	0.715659	#N/A	1.53875	#N/A	#N/A	#N/A	#N/A	1.17194	#N/A	#N/A	#N/A	#N/A	#N/A	#N/A	#N/A	#N/A	#N/A	#N/A	#N/A	#N/A	#N/A	#N/A	#N/A	#N/A	#N/A	#N/A	#N/A	#N/A	#N/A	#N/A	1.2488	#N/A	2.48379	3.48753	2.37114	2.02636	2.74174	2.21724	2.43913	1.21747	3.09241	3.50255	1.89019	1.42099	2.12209	2.22347	#N/A	2.75572	2.20519	2.74298	1.88069	#N/A	4.08114	2.10833	1.05268	#N/A	1.64733	#N/A	1.93254	2.06275	#N/A	29	ENSG00000154589	LY96	protein_coding	lymphocyte antigen 96 [Source:HGNC Symbol;Acc:HGNC:17156]
LINC01121	0.642951	#N/A	3.36873	2.02305	1.12713	0.834925	#N/A	2.11111	#N/A	1.98694	#N/A	#N/A	#N/A	#N/A	#N/A	0.147451	#N/A	#N/A	#N/A	#N/A	#N/A	#N/A	#N/A	#N/A	#N/A	#N/A	1.12621	#N/A	0.910376	#N/A	#N/A	#N/A	#N/A	#N/A	1.83136	#N/A	1.42682	2.21047	1.6828	1.84364	1.95063	2.55229	1.42329	1.95826	1.59022	1.59047	1.37184	1.4565	#N/A	1.04433	2.66201	1.45196	2.4901	#N/A	#N/A	#N/A	#N/A	#N/A	0.613158	#N/A	1.00465	#N/A	#N/A	29	ENSG00000205054	LINC01121	lncRNA	long intergenic non-protein coding RNA 1121 [Source:HGNC Symbol;Acc:HGNC:49266]
NRIP3-DT	0.730768	#N/A	#N/A	#N/A	#N/A	#N/A	#N/A	2.15117	0.781427	#N/A	#N/A	#N/A	1.44953	#N/A	2.20278	#N/A	#N/A	0.00240626	#N/A	#N/A	#N/A	#N/A	#N/A	#N/A	#N/A	#N/A	2.7611	1.22952	1.23164	#N/A	#N/A	#N/A	#N/A	#N/A	5.08145	1.03356	2.29506	3.10404	2.67731	3.08393	3.73179	4.21999	2.73075	#N/A	2.35305	#N/A	1.61496	2.56231	#N/A	1.03895	3.57513	2.41168	1.74264	#N/A	1.02689	#N/A	#N/A	0.626405	#N/A	#N/A	#N/A	1.22769	0.759858	29	ENSG00000253973	NRIP3-DT	lncRNA	NRIP3 divergent transcript [Source:HGNC Symbol;Acc:HGNC:55524]
#287814	0.262331	#N/A	#N/A	1.17116	#N/A	#N/A	#N/A	#N/A	#N/A	1.7086	#N/A	0.266023	#N/A	#N/A	0.255545	0.124462	#N/A	#N/A	#N/A	#N/A	#N/A	#N/A	0.313779	#N/A	#N/A	0.364553	0.60378	#N/A	#N/A	#N/A	1.94547	#N/A	0.406501	#N/A	6.77597	#N/A	5.77148	7.45644	5.14018	4.50821	7.86533	0.877249	7.98087	4.83586	3.28384	0.611074	7.26817	6.60686	0.491143	6.41904	5.58988	#N/A	#N/A	#N/A	#N/A	#N/A	#N/A	#N/A	#N/A	#N/A	#N/A	0.358961	0.347639	29	ENSG00000287814		lncRNA	novel transcript
TRAM2	0.949621	2.36364	#N/A	#N/A	#N/A	#N/A	0.801804	#N/A	#N/A	1.5968	#N/A	1.64964	#N/A	#N/A	#N/A	#N/A	#N/A	#N/A	#N/A	#N/A	#N/A	#N/A	#N/A	#N/A	#N/A	1.75161	#N/A	1.52275	#N/A	2.71328	0.63146	#N/A	1.14382	1.57665	4.28479	3.70791	4.02976	4.37859	4.80599	4.50239	4.71358	3.86892	5.02622	4.67923	3.93333	3.78302	4.10343	4.26319	2.71347	4.40537	3.73616	#N/A	#N/A	#N/A	#N/A	#N/A	#N/A	#N/A	#N/A	#N/A	#N/A	2.12682	#N/A	29	ENSG00000065308	TRAM2	protein_coding	translocation associated membrane protein 2 [Source:HGNC Symbol;Acc:HGNC:16855]
GOLGA5	0.940941	#N/A	0.434664	0.570202	#N/A	#N/A	#N/A	#N/A	0.972537	1.13823	1.36247	#N/A	0.744344	#N/A	#N/A	#N/A	#N/A	#N/A	#N/A	#N/A	#N/A	#N/A	#N/A	#N/A	#N/A	#N/A	#N/A	#N/A	#N/A	#N/A	#N/A	#N/A	#N/A	#N/A	0.916292	1.99739	1.2147	1.01109	1.19184	0.825037	0.922971	1.30712	1.01331	1.1466	1.2862	1.28539	1.09653	1.14159	2.109	1.1083	0.914259	0.425985	0.602225	1.00658	#N/A	#N/A	#N/A	1.22106	#N/A	#N/A	0.842541	#N/A	#N/A	29	ENSG00000066455	GOLGA5	protein_coding	golgin A5 [Source:HGNC Symbol;Acc:HGNC:4428]
#214650	1.39848	#N/A	1.93748	1.46612	1.19249	1.33299	#N/A	1.43188	1.43808	0.813393	#N/A	#N/A	#N/A	#N/A	#N/A	#N/A	#N/A	#N/A	#N/A	#N/A	#N/A	#N/A	#N/A	#N/A	#N/A	#N/A	1.53097	1.40631	#N/A	#N/A	1.08154	#N/A	1.1292	#N/A	0.974	#N/A	0.929246	1.23372	0.859824	0.97454	0.974345	1.12991	0.990719	0.977511	1.24975	1.0775	0.840376	1.41457	1.46444	0.842336	1.63437	#N/A	#N/A	#N/A	#N/A	#N/A	#N/A	#N/A	#N/A	#N/A	#N/A	#N/A	2.14473	29	ENSG00000214650		lncRNA	novel transcript
#248458	0.379429	#N/A	#N/A	#N/A	#N/A	#N/A	#N/A	1.08571	#N/A	1.41218	#N/A	0.408929	#N/A	#N/A	0.372874	#N/A	#N/A	#N/A	#N/A	#N/A	#N/A	#N/A	#N/A	#N/A	#N/A	0.40417	0.85948	0.612347	0.598542	#N/A	1.79516	#N/A	0.465359	0.446758	5.04873	0.456489	5.74913	6.33779	6.76134	7.43002	7.8631	4.96487	5.85167	4.50555	4.48386	1.00967	6.74822	6.46317	#N/A	6.37999	5.26062	#N/A	#N/A	#N/A	#N/A	#N/A	#N/A	#N/A	#N/A	#N/A	#N/A	0.519733	#N/A	29	ENSG00000248458		lncRNA	novel transcript, antisense to SGIP1
#265751	#N/A	0.198271	3.14437	1.05697	0.745571	0.45274	0.753328	1.03519	0.531214	#N/A	#N/A	#N/A	1.07622	#N/A	0.195323	0.251641	0.179785	#N/A	#N/A	#N/A	#N/A	#N/A	#N/A	#N/A	0.272463	#N/A	0.669718	0.546818	0.768197	0.10266	0.482359	0.1002	#N/A	#N/A	#N/A	#N/A	#N/A	#N/A	#N/A	#N/A	#N/A	#N/A	#N/A	#N/A	#N/A	#N/A	#N/A	#N/A	#N/A	#N/A	#N/A	4.56191	1.07185	0.700354	0.457064	0.264056	0.583714	0.256177	0.53881	0.125522	#N/A	#N/A	0.261719	29	ENSG00000265751		lncRNA	novel transcript, antisense to GREB1L
LRMDA	#N/A	2.30574	#N/A	#N/A	#N/A	#N/A	#N/A	#N/A	#N/A	#N/A	#N/A	#N/A	#N/A	#N/A	#N/A	#N/A	#N/A	#N/A	#N/A	#N/A	#N/A	#N/A	#N/A	#N/A	#N/A	#N/A	#N/A	#N/A	#N/A	#N/A	1.94279	0.94128	1.90878	2.10972	3.52093	3.90597	3.62488	4.22236	4.67128	4.00251	3.58279	1.78382	5.14174	4.48221	5.07813	3.33668	4.08284	4.30859	1.54894	4.85451	2.91796	0.929529	#N/A	#N/A	1.29942	0.996116	1.07288	#N/A	#N/A	#N/A	1.43969	4.14158	2.68741	29	ENSG00000148655	LRMDA	protein_coding	leucine rich melanocyte differentiation associated [Source:HGNC Symbol;Acc:HGNC:23405]
FKBP9	#N/A	4.73978	#N/A	#N/A	#N/A	#N/A	#N/A	#N/A	#N/A	0.456465	#N/A	1.41221	#N/A	#N/A	#N/A	#N/A	#N/A	#N/A	#N/A	#N/A	#N/A	#N/A	#N/A	#N/A	#N/A	1.25085	1.79177	2.50342	2.93131	#N/A	0.800072	#N/A	0.993761	0.918438	0.637651	1.09442	1.14811	0.829438	1.1673	0.797604	0.65128	0.858464	0.896326	1.05771	1.0086	1.32353	0.931135	0.989364	1.50091	1.15018	1.04786	#N/A	#N/A	#N/A	#N/A	#N/A	#N/A	#N/A	#N/A	#N/A	#N/A	4.5716	2.45945	29	ENSG00000122642	FKBP9	protein_coding	FKBP prolyl isomerase 9 [Source:HGNC Symbol;Acc:HGNC:3725]
PKD1	#N/A	3.09748	0.5866	#N/A	0.885798	0.661707	0.906855	0.656008	0.993767	#N/A	1.59654	0.7133	0.506353	#N/A	#N/A	#N/A	#N/A	#N/A	#N/A	#N/A	#N/A	#N/A	#N/A	#N/A	#N/A	0.74068	1.71621	1.6399	2.41027	1.51059	#N/A	#N/A	#N/A	#N/A	#N/A	#N/A	#N/A	#N/A	#N/A	#N/A	#N/A	0.266683	#N/A	#N/A	#N/A	0.600651	#N/A	#N/A	1.76603	#N/A	0.212821	0.649408	0.435445	0.766608	0.621199	1.06963	1.98025	1.49256	0.744531	#N/A	#N/A	2.24214	2.62143	29	ENSG00000008710	PKD1	protein_coding	polycystin 1, transient receptor potential channel interacting [Source:HGNC Symbol;Acc:HGNC:9008]
DOCK6	#N/A	3.21501	#N/A	#N/A	#N/A	#N/A	#N/A	#N/A	#N/A	#N/A	#N/A	#N/A	#N/A	#N/A	1.01055	#N/A	#N/A	#N/A	#N/A	#N/A	#N/A	#N/A	0.848321	#N/A	#N/A	2.28463	2.40194	2.67019	3.42824	#N/A	0.675633	#N/A	0.859474	1.455	4.95118	4.54935	3.59844	4.98492	4.87306	5.12967	5.15016	4.04614	5.9264	5.06375	5.49036	2.98378	4.92382	5.23989	2.80951	5.12063	4.86544	#N/A	#N/A	#N/A	#N/A	#N/A	#N/A	#N/A	#N/A	#N/A	#N/A	3.08794	2.54758	29	ENSG00000130158	DOCK6	protein_coding	dedicator of cytokinesis 6 [Source:HGNC Symbol;Acc:HGNC:19189]
PHF20L1	#N/A	2.40786	#N/A	#N/A	0.651108	#N/A	0.56965	0.346893	#N/A	0.487655	1.18991	#N/A	#N/A	#N/A	#N/A	#N/A	#N/A	#N/A	#N/A	#N/A	#N/A	#N/A	#N/A	#N/A	#N/A	#N/A	0.466282	#N/A	#N/A	#N/A	#N/A	#N/A	#N/A	#N/A	0.278672	0.688451	0.32047	0.349205	0.409693	0.308442	0.167044	0.596244	0.333052	0.472007	0.495952	0.712185	0.373771	0.481079	0.927047	0.407696	0.234945	0.224208	#N/A	0.7753	#N/A	0.726587	1.65961	#N/A	#N/A	#N/A	0.590013	#N/A	#N/A	29	ENSG00000129292	PHF20L1	protein_coding	PHD finger protein 20 like 1 [Source:HGNC Symbol;Acc:HGNC:24280]
GLIPR1L1	#N/A	4.04288	1.93514	1.36483	1.36577	2.53164	3.33536	2.34511	1.97693	#N/A	3.82635	1.81626	1.18084	#N/A	0.848461	#N/A	#N/A	#N/A	#N/A	1.30917	#N/A	#N/A	#N/A	#N/A	#N/A	2.29746	2.77088	1.76767	2.48638	#N/A	0.72139	1.21464	#N/A	1.16374	#N/A	0.828094	1.12083	#N/A	#N/A	#N/A	#N/A	#N/A	#N/A	0.442364	#N/A	#N/A	#N/A	#N/A	#N/A	0.316203	#N/A	#N/A	#N/A	1.32285	#N/A	#N/A	1.58726	#N/A	0.938189	#N/A	#N/A	4.2271	2.69719	29	ENSG00000173401	GLIPR1L1	protein_coding	GLIPR1 like 1 [Source:HGNC Symbol;Acc:HGNC:28392]
PRTG	#N/A	4.01123	#N/A	#N/A	#N/A	#N/A	#N/A	0.645655	#N/A	#N/A	#N/A	#N/A	#N/A	#N/A	1.02262	#N/A	#N/A	#N/A	#N/A	#N/A	#N/A	#N/A	#N/A	#N/A	#N/A	1.97886	2.79537	3.04357	2.88126	2.5751	#N/A	#N/A	#N/A	#N/A	1.1515	#N/A	1.10097	1.06361	1.52917	1.19425	0.97462	0.894295	1.41682	1.47064	1.65082	1.32926	1.28857	1.3811	#N/A	1.5359	0.72715	0.68603	1.42235	#N/A	#N/A	1.78295	#N/A	#N/A	#N/A	#N/A	1.21174	3.98808	5.62708	29	ENSG00000166450	PRTG	protein_coding	protogenin [Source:HGNC Symbol;Acc:HGNC:26373]
RNF146	#N/A	2.3712	2.36457	1.79039	2.46187	2.70168	1.41893	1.30101	4.14259	#N/A	2.96012	1.13793	1.16982	#N/A	#N/A	#N/A	0.595982	#N/A	#N/A	#N/A	#N/A	#N/A	#N/A	#N/A	0.687768	#N/A	1.24605	1.54184	0.789108	#N/A	0.797334	#N/A	0.62216	#N/A	#N/A	#N/A	#N/A	#N/A	#N/A	#N/A	#N/A	#N/A	#N/A	#N/A	#N/A	#N/A	#N/A	#N/A	#N/A	#N/A	#N/A	1.32781	1.04316	1.68745	1.91353	2.18338	1.99652	2.4389	1.85672	#N/A	0.640032	1.82557	2.48768	29	ENSG00000118518	RNF146	protein_coding	ring finger protein 146 [Source:HGNC Symbol;Acc:HGNC:21336]
ZBTB20-AS1	#N/A	3.94227	1.3149	1.5482	1.922	1.8968	1.41187	1.09174	1.72765	0.663239	0.950392	1.30336	1.37812	#N/A	0.502827	#N/A	#N/A	#N/A	#N/A	#N/A	#N/A	#N/A	#N/A	#N/A	#N/A	1.18543	2.20034	2.7484	2.52515	#N/A	#N/A	#N/A	#N/A	#N/A	#N/A	#N/A	#N/A	#N/A	#N/A	#N/A	#N/A	#N/A	#N/A	#N/A	#N/A	0.543469	#N/A	#N/A	0.974951	#N/A	#N/A	0.93146	1.78953	2.05871	1.62209	#N/A	1.20969	1.14943	2.79144	#N/A	0.774446	1.75165	1.6034	29	ENSG00000241560	ZBTB20-AS1	lncRNA	ZBTB20 antisense RNA 1 [Source:HGNC Symbol;Acc:HGNC:40640]
MYH10	#N/A	2.89236	#N/A	#N/A	#N/A	#N/A	#N/A	#N/A	#N/A	0.785967	#N/A	#N/A	#N/A	#N/A	0.504657	#N/A	#N/A	#N/A	#N/A	#N/A	#N/A	#N/A	#N/A	#N/A	#N/A	2.73872	2.63285	2.9515	2.74349	#N/A	0.619803	#N/A	#N/A	1.55693	2.59503	2.83828	2.69691	2.33007	3.76938	2.35688	2.07323	1.23939	3.34814	3.38143	3.46752	2.22807	2.79247	2.57578	1.93312	3.46204	1.55755	#N/A	#N/A	#N/A	#N/A	#N/A	#N/A	#N/A	#N/A	#N/A	0.556094	2.04697	2.02532	29	ENSG00000133026	MYH10	protein_coding	myosin heavy chain 10 [Source:HGNC Symbol;Acc:HGNC:7568]
TSC22D3	#N/A	2.23689	#N/A	#N/A	#N/A	#N/A	0.790438	#N/A	#N/A	1.2606	1.3168	1.84009	#N/A	#N/A	#N/A	#N/A	#N/A	#N/A	#N/A	#N/A	#N/A	#N/A	#N/A	#N/A	#N/A	#N/A	0.763573	1.25755	1.28779	#N/A	#N/A	#N/A	#N/A	#N/A	1.04341	1.43964	1.58087	1.57175	2.13778	1.3307	1.27605	1.39223	2.08267	1.74028	2.20046	1.36271	1.72386	1.73008	1.55571	1.8324	1.41511	0.424327	0.463891	#N/A	#N/A	#N/A	#N/A	#N/A	#N/A	#N/A	0.905364	#N/A	0.937231	29	ENSG00000157514	TSC22D3	protein_coding	TSC22 domain family member 3 [Source:HGNC Symbol;Acc:HGNC:3051]
NPIPA1#183426	#N/A	2.01896	0.890701	1.03441	1.36702	1.80642	0.846854	0.969606	0.889408	#N/A	1.79158	#N/A	0.722915	#N/A	#N/A	#N/A	#N/A	#N/A	#N/A	#N/A	#N/A	#N/A	#N/A	#N/A	#N/A	#N/A	1.53168	2.43051	1.89229	3.74353	#N/A	#N/A	#N/A	#N/A	#N/A	#N/A	#N/A	#N/A	#N/A	#N/A	#N/A	0.522539	#N/A	#N/A	#N/A	0.447701	#N/A	#N/A	1.65484	#N/A	0.21732	1.26599	0.640508	0.761872	1.07615	1.86485	2.12865	1.25471	#N/A	1.32465	0.730605	1.98558	1.42323	29	ENSG00000183426	NPIPA1	protein_coding	nuclear pore complex interacting protein family member A1 [Source:HGNC Symbol;Acc:HGNC:7909]
NHEJ1	#N/A	3.34829	#N/A	0.714697	#N/A	#N/A	#N/A	#N/A	#N/A	0.886008	#N/A	#N/A	#N/A	#N/A	#N/A	#N/A	#N/A	#N/A	#N/A	#N/A	#N/A	#N/A	#N/A	#N/A	#N/A	#N/A	#N/A	1.2672	0.75835	#N/A	0.982602	#N/A	0.888655	1.54541	1.2254	1.3406	0.737924	1.13815	0.671923	1.13423	1.18571	1.99531	0.697292	0.861442	0.552628	0.786087	0.593913	0.985025	1.23937	0.646345	1.17754	#N/A	0.623228	#N/A	#N/A	#N/A	1.96732	#N/A	#N/A	#N/A	1.13455	#N/A	1.32382	29	ENSG00000187736	NHEJ1	protein_coding	non-homologous end joining factor 1 [Source:HGNC Symbol;Acc:HGNC:25737]
MTMR2	#N/A	2.09232	#N/A	#N/A	0.624536	#N/A	#N/A	#N/A	#N/A	0.878744	1.35749	#N/A	#N/A	#N/A	#N/A	#N/A	#N/A	#N/A	#N/A	#N/A	#N/A	#N/A	0.597373	#N/A	#N/A	0.720745	0.658843	0.752219	1.40347	3.40881	0.325334	#N/A	#N/A	#N/A	0.810367	1.68744	1.04045	1.04489	1.23628	1.01397	0.831021	0.766863	1.03581	1.22675	1.27156	1.27094	1.07844	1.14661	1.10625	1.37092	0.666036	#N/A	#N/A	#N/A	#N/A	#N/A	#N/A	#N/A	#N/A	#N/A	#N/A	1.60954	#N/A	29	ENSG00000087053	MTMR2	protein_coding	myotubularin related protein 2 [Source:HGNC Symbol;Acc:HGNC:7450]
ARHGEF28	#N/A	2.82736	#N/A	#N/A	1.09422	1.0852	#N/A	#N/A	#N/A	#N/A	#N/A	#N/A	#N/A	#N/A	1.38254	#N/A	#N/A	#N/A	#N/A	#N/A	#N/A	#N/A	#N/A	#N/A	#N/A	3.16585	2.89052	2.95518	2.6218	#N/A	1.83701	1.45851	1.81606	2.01094	1.82655	1.81969	1.60453	1.76602	2.82443	1.92274	1.90655	1.4157	2.14903	1.69838	1.96776	1.28375	1.68507	1.79665	#N/A	2.44827	1.95949	#N/A	#N/A	#N/A	#N/A	#N/A	#N/A	#N/A	#N/A	#N/A	#N/A	3.24106	#N/A	29	ENSG00000214944	ARHGEF28	protein_coding	Rho guanine nucleotide exchange factor 28 [Source:HGNC Symbol;Acc:HGNC:30322]
PPIG	#N/A	1.30094	0.239332	0.348817	#N/A	#N/A	#N/A	#N/A	0.907386	0.524642	1.27053	1.01389	#N/A	#N/A	#N/A	#N/A	#N/A	#N/A	#N/A	#N/A	#N/A	#N/A	0.534428	#N/A	#N/A	#N/A	#N/A	#N/A	0.467143	#N/A	#N/A	#N/A	#N/A	#N/A	0.593417	0.730045	0.78803	0.479376	0.579611	0.551199	0.401956	0.820008	0.327295	0.495025	0.49658	1.24222	0.430357	0.572037	0.990654	0.415774	0.450658	#N/A	#N/A	#N/A	#N/A	#N/A	1.16625	0.885975	#N/A	#N/A	#N/A	#N/A	0.721099	29	ENSG00000138398	PPIG	protein_coding	peptidylprolyl isomerase G [Source:HGNC Symbol;Acc:HGNC:14650]
NSRP1	#N/A	1.09968	#N/A	#N/A	#N/A	#N/A	0.712718	#N/A	0.514798	#N/A	0.834173	#N/A	#N/A	#N/A	#N/A	#N/A	#N/A	#N/A	#N/A	#N/A	#N/A	#N/A	#N/A	#N/A	#N/A	#N/A	0.388057	0.47626	0.695192	#N/A	#N/A	#N/A	#N/A	#N/A	0.177452	#N/A	0.41775	0.2479	0.249799	0.203338	#N/A	0.32498	0.186303	0.289962	0.266127	0.652639	0.249113	0.359143	1.50534	0.266894	0.133107	#N/A	#N/A	0.442648	#N/A	0.56652	1.47084	0.801254	0.533554	#N/A	#N/A	0.812907	0.644464	29	ENSG00000126653	NSRP1	protein_coding	nuclear speckle splicing regulatory protein 1 [Source:HGNC Symbol;Acc:HGNC:25305]
CIRBP	#N/A	0.959506	1.5116	0.979971	1.57242	1.80738	1.68937	0.989591	2.00619	0.581257	2.29376	1.16568	0.454181	#N/A	#N/A	#N/A	#N/A	#N/A	#N/A	#N/A	#N/A	#N/A	#N/A	#N/A	#N/A	0.548215	1.06663	0.684125	1.00433	#N/A	#N/A	#N/A	#N/A	#N/A	0.184236	0.524138	0.410915	#N/A	#N/A	#N/A	#N/A	0.427529	#N/A	#N/A	#N/A	0.422019	#N/A	0.288151	1.60119	#N/A	#N/A	#N/A	#N/A	#N/A	#N/A	0.861067	1.13446	0.598501	0.536641	#N/A	#N/A	1.26898	1.44278	29	ENSG00000099622	CIRBP	protein_coding	cold inducible RNA binding protein [Source:HGNC Symbol;Acc:HGNC:1982]
SMARCA1	#N/A	1.70024	2.07781	0.981616	2.15963	1.79811	1.99226	1.5346	1.85067	0.539122	2.11923	1.29617	0.909478	#N/A	#N/A	#N/A	#N/A	#N/A	#N/A	#N/A	#N/A	#N/A	#N/A	#N/A	#N/A	1.0499	3.31046	3.14128	3.6978	#N/A	#N/A	#N/A	#N/A	#N/A	0.272264	1.0982	0.315409	0.371747	0.569523	0.760587	0.43209	0.57997	#N/A	#N/A	#N/A	#N/A	#N/A	0.341475	#N/A	#N/A	0.569617	#N/A	#N/A	#N/A	#N/A	#N/A	1.86595	#N/A	#N/A	#N/A	#N/A	4.28626	4.02262	29	ENSG00000102038	SMARCA1	protein_coding	SWI/SNF related, matrix associated, actin dependent regulator of chromatin, subfamily a, member 1 [Source:HGNC Symbol;Acc:HGNC:11097]
BBOF1	#N/A	2.47888	1.16597	1.82504	1.60613	2.40426	#N/A	1.20525	#N/A	1.05774	3.87148	#N/A	#N/A	#N/A	#N/A	#N/A	#N/A	#N/A	#N/A	#N/A	#N/A	#N/A	#N/A	#N/A	#N/A	#N/A	2.93014	3.03666	3.36207	#N/A	#N/A	#N/A	#N/A	#N/A	#N/A	1.17112	0.530905	0.542126	0.74682	0.624713	0.388754	#N/A	0.826761	0.870121	1.23296	#N/A	0.619175	0.754102	#N/A	0.989423	0.530715	#N/A	0.705345	#N/A	#N/A	#N/A	#N/A	#N/A	1.4734	#N/A	1.30939	2.64289	1.98387	29	ENSG00000119636	BBOF1	protein_coding	basal body orientation factor 1 [Source:HGNC Symbol;Acc:HGNC:19855]
KLHDC1	#N/A	1.26508	1.04003	0.928912	1.19747	1.56861	1.0985	0.870588	1.76091	#N/A	1.11388	0.776817	0.812573	#N/A	0.348009	#N/A	#N/A	#N/A	#N/A	#N/A	#N/A	#N/A	#N/A	#N/A	#N/A	#N/A	0.909973	0.966195	2.11227	#N/A	0.674817	#N/A	0.518288	#N/A	#N/A	#N/A	#N/A	#N/A	#N/A	#N/A	#N/A	#N/A	#N/A	#N/A	#N/A	#N/A	#N/A	#N/A	0.593689	#N/A	#N/A	0.589871	0.796714	1.05916	1.19267	1.52717	2.52536	1.35005	1.11184	#N/A	0.443766	1.38077	1.27845	29	ENSG00000197776	KLHDC1	protein_coding	kelch domain containing 1 [Source:HGNC Symbol;Acc:HGNC:19836]
POU6F1	#N/A	2.09024	#N/A	0.680954	#N/A	#N/A	#N/A	#N/A	#N/A	0.537173	#N/A	2.25411	#N/A	#N/A	#N/A	#N/A	#N/A	#N/A	#N/A	#N/A	#N/A	#N/A	0.539224	#N/A	#N/A	#N/A	1.51819	1.74573	2.6577	#N/A	0.720712	1.56547	0.761596	#N/A	0.690366	#N/A	0.435117	0.693162	0.523254	0.613239	0.620818	1.1545	0.481814	0.948346	0.73394	0.99085	0.56552	0.640955	1.23206	0.49695	0.589809	#N/A	#N/A	#N/A	#N/A	#N/A	1.45322	#N/A	#N/A	#N/A	#N/A	#N/A	1.56638	29	ENSG00000184271	POU6F1	protein_coding	POU class 6 homeobox 1 [Source:HGNC Symbol;Acc:HGNC:9224]
PLAG1	#N/A	2.17639	#N/A	#N/A	#N/A	#N/A	#N/A	1.61042	#N/A	0.771712	#N/A	#N/A	#N/A	#N/A	0.842703	#N/A	#N/A	#N/A	#N/A	#N/A	#N/A	#N/A	#N/A	#N/A	#N/A	1.16882	#N/A	1.51967	1.66071	#N/A	2.90379	#N/A	2.18428	1.19784	#N/A	#N/A	1.38564	1.04568	1.24143	1.17761	1.43354	1.68648	1.23357	#N/A	1.12172	#N/A	1.14078	1.9731	1.23554	1.06501	1.06691	0.925049	0.936618	3.29049	#N/A	#N/A	#N/A	#N/A	#N/A	#N/A	0.947472	1.22501	1.73843	29	ENSG00000181690	PLAG1	protein_coding	PLAG1 zinc finger [Source:HGNC Symbol;Acc:HGNC:9045]
FADS3	#N/A	1.67984	#N/A	#N/A	#N/A	#N/A	#N/A	1.14634	#N/A	#N/A	#N/A	#N/A	#N/A	#N/A	1.04323	#N/A	#N/A	#N/A	#N/A	#N/A	#N/A	#N/A	0.650639	#N/A	#N/A	1.10321	2.66399	1.86918	3.78386	#N/A	#N/A	#N/A	#N/A	#N/A	2.81998	3.47227	3.54391	3.3252	3.628	3.37431	3.57793	2.48935	3.56604	2.74698	3.15541	2.82546	3.11053	3.19158	2.01829	3.80701	2.92853	0.528333	#N/A	#N/A	#N/A	#N/A	#N/A	#N/A	#N/A	#N/A	0.660704	2.89367	1.54334	29	ENSG00000221968	FADS3	protein_coding	fatty acid desaturase 3 [Source:HGNC Symbol;Acc:HGNC:3576]
LTBR	#N/A	1.87041	0.570462	#N/A	#N/A	#N/A	1.1101	#N/A	2.48025	1.03495	#N/A	1.51754	#N/A	#N/A	#N/A	#N/A	#N/A	#N/A	#N/A	#N/A	#N/A	#N/A	#N/A	#N/A	#N/A	1.3807	#N/A	#N/A	#N/A	#N/A	#N/A	#N/A	#N/A	1.11793	1.20771	1.06372	1.19941	1.13884	0.995174	1.21015	1.09276	1.60958	1.03822	1.36494	1.11104	2.01611	1.00431	1.24577	1.53803	0.979041	1.10122	#N/A	0.522817	#N/A	#N/A	#N/A	#N/A	#N/A	#N/A	#N/A	1.10962	6.15282	2.4726	29	ENSG00000111321	LTBR	protein_coding	lymphotoxin beta receptor [Source:HGNC Symbol;Acc:HGNC:6718]
#285331	#N/A	1.43608	#N/A	0.838748	#N/A	0.651119	#N/A	#N/A	#N/A	0.650062	#N/A	#N/A	#N/A	#N/A	#N/A	#N/A	#N/A	#N/A	#N/A	#N/A	#N/A	#N/A	#N/A	#N/A	#N/A	1.56646	#N/A	#N/A	1.15596	#N/A	#N/A	#N/A	#N/A	#N/A	1.14866	1.81107	1.49707	1.29231	1.5179	1.46802	1.20112	1.37037	1.40683	1.47138	1.35398	1.41876	1.24353	1.37368	#N/A	1.24818	1.21782	#N/A	0.602591	#N/A	0.850085	#N/A	1.73867	0.87512	#N/A	#N/A	0.971258	2.0722	1.14333	29	ENSG00000285331		lncRNA	novel transcript
TP53I3	#N/A	2.06501	0.754921	#N/A	1.83009	0.973777	#N/A	#N/A	#N/A	1.31111	2.03989	1.88204	#N/A	#N/A	#N/A	#N/A	#N/A	#N/A	#N/A	#N/A	#N/A	#N/A	#N/A	#N/A	#N/A	1.60364	1.65354	1.23348	#N/A	#N/A	#N/A	#N/A	#N/A	#N/A	5.2689	2.63755	4.06139	4.97819	4.6892	5.33219	5.62426	4.40443	4.32844	3.98592	4.23502	4.89475	4.10425	4.20098	3.98949	3.79362	4.55173	#N/A	#N/A	#N/A	#N/A	#N/A	#N/A	#N/A	#N/A	#N/A	#N/A	2.23761	2.17763	29	ENSG00000115129	TP53I3	protein_coding	tumor protein p53 inducible protein 3 [Source:HGNC Symbol;Acc:HGNC:19373]
IL11RA	#N/A	2.07507	1.49233	#N/A	1.5073	1.24035	3.05666	0.828397	#N/A	1.10036	2.09098	3.50396	#N/A	#N/A	#N/A	#N/A	#N/A	#N/A	#N/A	#N/A	#N/A	#N/A	#N/A	#N/A	#N/A	#N/A	0.781258	#N/A	1.16329	#N/A	#N/A	#N/A	#N/A	#N/A	#N/A	1.09894	0.969539	0.723261	0.993247	0.749444	0.583533	0.543458	0.827303	1.01272	1.11421	0.950882	0.882382	0.964597	1.35998	1.38826	0.836807	#N/A	0.841285	#N/A	#N/A	1.4854	#N/A	#N/A	#N/A	#N/A	#N/A	#N/A	#N/A	29	ENSG00000137070	IL11RA	protein_coding	interleukin 11 receptor subunit alpha [Source:HGNC Symbol;Acc:HGNC:5967]
TMEM138	#N/A	1.9521	0.641144	0.951357	0.996239	#N/A	#N/A	0.898664	#N/A	0.831025	2.03145	#N/A	1.13257	#N/A	#N/A	#N/A	#N/A	#N/A	#N/A	#N/A	#N/A	#N/A	#N/A	#N/A	#N/A	#N/A	#N/A	1.26317	#N/A	#N/A	#N/A	#N/A	#N/A	#N/A	0.730116	#N/A	0.931408	0.88839	0.479849	0.559507	0.594428	0.926274	0.683102	0.622561	0.998691	1.47697	0.76741	0.821744	1.69682	0.77781	0.586017	#N/A	0.896549	2.43003	#N/A	#N/A	1.64719	1.96087	#N/A	#N/A	#N/A	#N/A	#N/A	29	ENSG00000149483	TMEM138	protein_coding	transmembrane protein 138 [Source:HGNC Symbol;Acc:HGNC:26944]
SPIN1	#N/A	1.21416	0.30642	#N/A	0.713669	#N/A	0.934687	#N/A	0.894059	1.74319	1.30682	#N/A	#N/A	#N/A	#N/A	#N/A	#N/A	#N/A	#N/A	#N/A	#N/A	#N/A	0.477058	#N/A	#N/A	0.650363	#N/A	#N/A	#N/A	#N/A	#N/A	#N/A	#N/A	#N/A	3.40048	2.73696	3.15309	3.34179	3.27518	3.18059	2.98593	3.11201	2.71282	3.34021	2.87333	3.15415	2.75943	2.77118	2.50577	3.1961	2.93951	#N/A	#N/A	#N/A	#N/A	#N/A	#N/A	#N/A	#N/A	#N/A	0.98567	1.34051	1.72584	29	ENSG00000106723	SPIN1	protein_coding	spindlin 1 [Source:HGNC Symbol;Acc:HGNC:11243]
CTBP1-DT	#N/A	1.72229	1.0057	1.17467	#N/A	#N/A	1.36063	2.48531	1.21703	1.28652	#N/A	#N/A	#N/A	#N/A	#N/A	#N/A	#N/A	#N/A	#N/A	#N/A	#N/A	#N/A	#N/A	#N/A	#N/A	#N/A	1.06836	1.07927	1.84552	#N/A	#N/A	#N/A	#N/A	#N/A	0.74768	1.71417	1.04554	1.1937	1.06159	1.11352	0.914315	1.15577	0.857819	0.886354	0.976524	#N/A	0.767273	0.970836	#N/A	1.12429	0.999309	0.841551	0.737276	#N/A	#N/A	1.82826	1.59241	#N/A	#N/A	#N/A	#N/A	#N/A	#N/A	29	ENSG00000196810	CTBP1-DT	lncRNA	CTBP1 divergent transcript [Source:HGNC Symbol;Acc:HGNC:28307]
CAVIN3	#N/A	1.3157	#N/A	#N/A	#N/A	#N/A	#N/A	#N/A	#N/A	1.89336	#N/A	#N/A	#N/A	#N/A	#N/A	#N/A	#N/A	#N/A	#N/A	#N/A	#N/A	#N/A	0.632191	#N/A	#N/A	1.90519	3.09935	2.2339	1.92274	#N/A	0.720165	#N/A	1.96006	2.69473	9.5986	1.69139	9.692	9.86695	10.3532	9.80347	10.5679	8.03376	10.2008	6.60954	7.89873	5.90797	8.16448	10.072	2.75597	10.0261	8.07236	#N/A	#N/A	#N/A	#N/A	#N/A	#N/A	#N/A	#N/A	#N/A	#N/A	1.77248	1.54211	29	ENSG00000170955	CAVIN3	protein_coding	caveolae associated protein 3 [Source:HGNC Symbol;Acc:HGNC:9400]
IARS1	#N/A	1.11364	0.875921	0.51936	1.00172	1.11481	0.779168	#N/A	2.51641	0.460935	2.39161	#N/A	0.855354	#N/A	#N/A	#N/A	#N/A	#N/A	#N/A	#N/A	#N/A	#N/A	#N/A	#N/A	#N/A	#N/A	1.11814	0.758979	1.24542	#N/A	#N/A	#N/A	#N/A	#N/A	0.226545	0.881722	0.513468	0.232888	0.397109	#N/A	#N/A	0.515541	#N/A	#N/A	#N/A	0.476587	0.234206	0.292101	0.916245	0.287607	#N/A	#N/A	0.360809	#N/A	#N/A	0.841895	1.83304	1.4868	0.69992	#N/A	#N/A	#N/A	#N/A	29	ENSG00000196305	IARS1	protein_coding	isoleucyl-tRNA synthetase 1 [Source:HGNC Symbol;Acc:HGNC:5330]
ZKSCAN1	#N/A	1.03971	#N/A	0.442656	#N/A	#N/A	0.706794	#N/A	0.774563	0.405323	0.761956	#N/A	#N/A	#N/A	#N/A	#N/A	#N/A	#N/A	#N/A	#N/A	#N/A	#N/A	#N/A	#N/A	#N/A	0.697759	0.51445	#N/A	0.571599	#N/A	#N/A	#N/A	#N/A	#N/A	0.2226	#N/A	0.316421	0.34635	0.346719	0.319959	0.254977	0.407515	0.303283	0.466769	0.641624	0.628592	0.356648	0.42793	0.754544	0.539222	#N/A	0.292067	0.349599	#N/A	#N/A	#N/A	1.78128	0.620215	#N/A	#N/A	#N/A	0.762813	#N/A	29	ENSG00000106261	ZKSCAN1	protein_coding	zinc finger with KRAB and SCAN domains 1 [Source:HGNC Symbol;Acc:HGNC:13101]
TCEAL9	#N/A	1.58416	0.687363	0.850197	#N/A	#N/A	#N/A	#N/A	#N/A	3.58083	3.23059	#N/A	#N/A	#N/A	#N/A	#N/A	#N/A	#N/A	#N/A	#N/A	#N/A	#N/A	#N/A	#N/A	#N/A	#N/A	6.09743	1.79122	2.2027	#N/A	#N/A	#N/A	#N/A	#N/A	9.77781	4.73233	9.92604	8.01889	8.38793	7.97237	10.8004	6.84843	10.3328	8.89118	8.1822	6.40029	7.77564	10.3736	2.22924	10.3284	8.3965	#N/A	#N/A	#N/A	#N/A	#N/A	#N/A	#N/A	1.16267	#N/A	1.39242	4.7123	1.79576	29	ENSG00000185222	TCEAL9	protein_coding	transcription elongation factor A like 9 [Source:HGNC Symbol;Acc:HGNC:30084]
ITGB3	#N/A	1.04344	#N/A	#N/A	#N/A	#N/A	#N/A	#N/A	#N/A	1.20315	#N/A	#N/A	#N/A	#N/A	#N/A	#N/A	#N/A	#N/A	#N/A	#N/A	#N/A	#N/A	#N/A	#N/A	#N/A	1.73086	4.96769	1.40934	3.5887	#N/A	1.08492	#N/A	1.27899	#N/A	5.90022	#N/A	3.71547	9.27596	4.80607	5.74068	6.68413	6.00231	5.94574	5.54599	4.33694	5.17288	5.72216	7.3369	1.72286	4.58177	5.33782	1.44851	#N/A	#N/A	3.23538	#N/A	#N/A	1.22002	#N/A	#N/A	#N/A	3.44038	1.96056	29	ENSG00000259207	ITGB3	protein_coding	integrin subunit beta 3 [Source:HGNC Symbol;Acc:HGNC:6156]
#262769	#N/A	#N/A	6.2759	3.93707	3.05045	3.99073	5.30825	2.95838	3.38125	#N/A	2.11693	1.99042	2.6021	#N/A	1.66386	1.44771	1.19659	#N/A	#N/A	#N/A	1.73645	#N/A	#N/A	#N/A	#N/A	#N/A	4.86308	5.60615	5.73232	#N/A	#N/A	#N/A	#N/A	#N/A	#N/A	#N/A	#N/A	#N/A	#N/A	#N/A	#N/A	#N/A	#N/A	#N/A	#N/A	#N/A	#N/A	#N/A	0.836012	#N/A	#N/A	4.03053	3.07795	3.06636	3.69092	4.92542	3.1485	2.11201	5.22385	#N/A	1.17689	3.8341	4.36334	29	ENSG00000262769		lncRNA	novel transcript, antisense to SLC47A1
NOTCH2NLC	#N/A	#N/A	4.12818	2.27076	4.41607	5.75514	2.81527	2.57408	4.99323	0.999206	1.6572	#N/A	1.26432	#N/A	#N/A	#N/A	#N/A	#N/A	#N/A	#N/A	#N/A	#N/A	#N/A	#N/A	#N/A	#N/A	#N/A	#N/A	#N/A	#N/A	#N/A	#N/A	#N/A	#N/A	1.15136	2.24044	0.968721	1.10029	1.00538	1.24646	1.29114	1.66075	0.992713	1.26123	0.827622	1.19395	1.01839	1.14762	2.19216	1.07219	1.35172	0.411677	#N/A	#N/A	#N/A	#N/A	1.75452	#N/A	#N/A	#N/A	#N/A	#N/A	#N/A	29	ENSG00000286219	NOTCH2NLC	protein_coding	notch 2 N-terminal like C [Source:HGNC Symbol;Acc:HGNC:53924]
NBPF19	#N/A	#N/A	3.48635	2.98674	2.7237	2.41591	1.39525	2.56321	1.90398	1.58357	3.52464	#N/A	#N/A	#N/A	#N/A	#N/A	#N/A	#N/A	#N/A	#N/A	#N/A	#N/A	#N/A	#N/A	#N/A	#N/A	#N/A	#N/A	#N/A	#N/A	#N/A	#N/A	#N/A	#N/A	1.91516	2.19427	1.35006	1.65373	1.71291	1.73353	1.94124	1.86611	1.48744	1.58315	1.90588	1.91929	1.39775	1.64901	1.92634	1.54526	1.68587	0.466936	#N/A	#N/A	#N/A	#N/A	#N/A	1.24741	#N/A	#N/A	1.2946	#N/A	#N/A	29	ENSG00000271383	NBPF19	protein_coding	NBPF member 19 [Source:HGNC Symbol;Acc:HGNC:31999]
KHDC1	#N/A	#N/A	2.78487	2.6878	2.04229	3.77942	1.27981	2.4331	4.65991	0.832527	2.21152	1.58334	0.904315	#N/A	0.851769	#N/A	#N/A	#N/A	#N/A	#N/A	#N/A	#N/A	#N/A	#N/A	#N/A	1.41393	2.15084	1.65997	1.35868	#N/A	#N/A	#N/A	#N/A	#N/A	0.495149	1.43036	0.368868	0.542627	0.663279	0.831397	0.56322	#N/A	0.475026	0.434281	0.468612	#N/A	#N/A	0.503887	#N/A	0.509762	0.913948	#N/A	#N/A	#N/A	#N/A	#N/A	#N/A	#N/A	#N/A	#N/A	#N/A	#N/A	#N/A	29	ENSG00000135314	KHDC1	protein_coding	KH domain containing 1 [Source:HGNC Symbol;Acc:HGNC:21366]
APOE	#N/A	#N/A	0.359035	1.22488	0.661425	0.410311	0.52824	2.10187	0.705464	1.01863	#N/A	0.367331	1.0235	#N/A	#N/A	#N/A	#N/A	#N/A	#N/A	#N/A	#N/A	#N/A	#N/A	#N/A	#N/A	#N/A	0.960967	#N/A	#N/A	#N/A	#N/A	#N/A	#N/A	#N/A	6.23692	0.531156	3.82497	5.65866	5.34632	4.10381	8.23011	4.50444	7.47527	4.02085	4.5583	0.9252	7.20582	6.63214	#N/A	5.65394	5.80054	1.99202	#N/A	#N/A	#N/A	#N/A	#N/A	0.494763	#N/A	#N/A	#N/A	#N/A	#N/A	29	ENSG00000130203	APOE	protein_coding	apolipoprotein E [Source:HGNC Symbol;Acc:HGNC:613]
CCS	#N/A	#N/A	1.31328	0.789303	1.34595	1.28288	1.05446	1.16395	1.23242	0.376005	1.86479	0.983757	1.02711	#N/A	#N/A	#N/A	#N/A	#N/A	#N/A	#N/A	#N/A	#N/A	#N/A	#N/A	#N/A	#N/A	0.841884	0.696243	1.22083	#N/A	#N/A	#N/A	#N/A	0.797523	#N/A	#N/A	0.358168	#N/A	#N/A	#N/A	#N/A	0.344632	#N/A	0.329368	0.312628	#N/A	#N/A	0.233792	1.25423	#N/A	0.246804	0.606175	0.703221	#N/A	#N/A	1.20246	1.18034	1.45635	#N/A	#N/A	#N/A	1.08969	1.19598	29	ENSG00000173992	CCS	protein_coding	copper chaperone for superoxide dismutase [Source:HGNC Symbol;Acc:HGNC:1613]
FAM200A	#N/A	#N/A	2.35409	1.45412	1.55547	1.86217	2.25926	2.01823	1.58506	0.619069	3.68544	#N/A	2.01206	#N/A	#N/A	#N/A	#N/A	#N/A	#N/A	#N/A	#N/A	#N/A	#N/A	#N/A	#N/A	#N/A	0.841908	#N/A	1.00113	#N/A	#N/A	#N/A	#N/A	#N/A	0.406166	#N/A	1.03757	#N/A	0.505735	0.5104	0.313752	0.751991	0.304483	0.455447	0.642156	#N/A	0.355623	0.531725	#N/A	0.613438	0.34139	0.436496	0.723599	#N/A	#N/A	1.06444	#N/A	#N/A	2.24725	#N/A	#N/A	#N/A	#N/A	29	ENSG00000221909	FAM200A	protein_coding	family with sequence similarity 200 member A [Source:HGNC Symbol;Acc:HGNC:25401]
#258983	#N/A	#N/A	0.939347	#N/A	#N/A	#N/A	1.28933	2.88024	#N/A	1.42594	#N/A	#N/A	#N/A	#N/A	0.715101	#N/A	#N/A	#N/A	#N/A	#N/A	#N/A	#N/A	#N/A	#N/A	#N/A	#N/A	2.08615	3.93935	2.48711	#N/A	#N/A	#N/A	#N/A	#N/A	1.01493	1.51443	1.71945	1.21807	1.10619	1.38598	1.35289	1.30903	1.09458	1.78988	1.06521	1.18804	1.29723	1.14165	1.29732	1.02968	0.771464	#N/A	#N/A	#N/A	1.52605	#N/A	1.08823	#N/A	#N/A	#N/A	#N/A	3.56157	2.00974	29	ENSG00000258983		lncRNA	novel transcript, antisense to PTPN21
GTF2H2#145736	#N/A	#N/A	1.1801	0.516494	1.28033	1.41853	1.7627	1.1248	2.43791	0.476496	1.65464	1.93718	0.883206	#N/A	#N/A	#N/A	#N/A	#N/A	#N/A	#N/A	#N/A	#N/A	#N/A	#N/A	#N/A	#N/A	0.518923	0.868873	0.688754	#N/A	0.39779	#N/A	#N/A	#N/A	#N/A	1.47438	0.341975	#N/A	0.244484	#N/A	#N/A	#N/A	0.217929	#N/A	0.313052	#N/A	0.247174	0.34985	0.771779	0.390616	#N/A	#N/A	0.782749	#N/A	#N/A	2.02169	2.63998	#N/A	#N/A	#N/A	0.739917	#N/A	1.62106	29	ENSG00000145736	GTF2H2	protein_coding	general transcription factor IIH subunit 2 [Source:HGNC Symbol;Acc:HGNC:4656]
UBQLN2	#N/A	#N/A	0.414221	0.234968	0.148452	#N/A	0.169167	0.166058	0.154133	0.338519	0.146229	#N/A	0.161434	#N/A	#N/A	#N/A	#N/A	#N/A	#N/A	#N/A	#N/A	#N/A	#N/A	#N/A	#N/A	#N/A	#N/A	0.0886056	#N/A	#N/A	#N/A	#N/A	#N/A	#N/A	0.572383	#N/A	0.961839	0.614875	1.42113	2.06966	1.84023	0.243629	2.44688	0.570062	0.306074	0.182763	2.17557	1.89893	#N/A	1.4148	0.824412	0.439092	0.409832	#N/A	#N/A	0.101097	#N/A	0.124513	#N/A	#N/A	#N/A	#N/A	#N/A	29	ENSG00000188021	UBQLN2	protein_coding	ubiquilin 2 [Source:HGNC Symbol;Acc:HGNC:12509]
ACSM3	#N/A	#N/A	1.82828	2.09889	2.34799	2.05892	2.49663	1.71226	2.77065	0.75468	3.0301	1.41823	#N/A	#N/A	1.2438	#N/A	#N/A	#N/A	#N/A	#N/A	#N/A	#N/A	#N/A	#N/A	#N/A	#N/A	1.58144	#N/A	#N/A	#N/A	0.850839	#N/A	1.14996	#N/A	#N/A	#N/A	0.723768	#N/A	#N/A	#N/A	#N/A	#N/A	0.518385	0.997184	#N/A	#N/A	#N/A	0.549996	#N/A	0.558765	#N/A	1.63443	1.81412	#N/A	2.37147	1.85925	1.40986	2.07921	1.46045	#N/A	1.14632	1.29308	1.90686	29	ENSG00000005187	ACSM3	protein_coding	acyl-CoA synthetase medium chain family member 3 [Source:HGNC Symbol;Acc:HGNC:10522]
ARHGEF26#114790	#N/A	#N/A	#N/A	#N/A	#N/A	#N/A	#N/A	1.67603	#N/A	0.786408	#N/A	#N/A	#N/A	#N/A	0.91938	#N/A	#N/A	#N/A	#N/A	#N/A	#N/A	#N/A	#N/A	#N/A	#N/A	3.31022	4.00938	3.69828	2.63512	#N/A	#N/A	#N/A	#N/A	#N/A	3.21305	2.13009	3.11521	2.60726	2.65459	3.04178	2.85055	2.41746	2.73024	2.81327	2.71067	2.56561	2.49203	2.88303	#N/A	2.69025	2.67871	1.10921	1.79909	#N/A	#N/A	2.06142	#N/A	2.54541	#N/A	#N/A	1.42662	1.36865	#N/A	29	ENSG00000114790	ARHGEF26	protein_coding	Rho guanine nucleotide exchange factor 26 [Source:HGNC Symbol;Acc:HGNC:24490]
APPL2	#N/A	#N/A	#N/A	0.571345	#N/A	#N/A	0.557188	0.572278	#N/A	0.483618	#N/A	#N/A	#N/A	#N/A	#N/A	#N/A	#N/A	#N/A	#N/A	#N/A	#N/A	#N/A	#N/A	#N/A	#N/A	#N/A	#N/A	#N/A	0.567339	#N/A	#N/A	0.760508	0.4065	0.698665	0.632108	1.17262	0.681898	0.659308	0.584842	0.62062	0.544819	0.753854	0.537793	0.770803	0.707072	0.960672	0.50605	0.77353	1.13816	0.65203	0.611123	#N/A	0.538781	#N/A	#N/A	#N/A	#N/A	#N/A	#N/A	#N/A	0.546642	0.742924	1.92671	29	ENSG00000136044	APPL2	protein_coding	adaptor protein, phosphotyrosine interacting with PH domain and leucine zipper 2 [Source:HGNC Symbol;Acc:HGNC:18242]
LINC01791	#N/A	#N/A	1.49045	2.97254	#N/A	#N/A	#N/A	2.53045	1.19455	3.44283	0.711676	#N/A	2.23296	#N/A	#N/A	#N/A	#N/A	#N/A	#N/A	#N/A	#N/A	#N/A	#N/A	#N/A	#N/A	1.01772	2.27413	1.36759	1.91578	#N/A	#N/A	#N/A	#N/A	#N/A	4.74331	1.69666	8.13216	6.68244	6.24075	5.62111	6.48693	7.05195	5.87694	5.38534	6.24354	4.04174	5.08197	5.73914	2.05954	4.91678	6.6285	#N/A	1.64508	#N/A	#N/A	#N/A	#N/A	#N/A	#N/A	#N/A	#N/A	#N/A	#N/A	29	ENSG00000267777	LINC01791	lncRNA	long intergenic non-protein coding RNA 1791 [Source:HGNC Symbol;Acc:HGNC:52581]
PLXNA3	#N/A	#N/A	1.92347	1.40255	2.00569	2.31986	#N/A	1.51625	1.40983	2.59552	1.78102	#N/A	#N/A	#N/A	#N/A	#N/A	#N/A	#N/A	#N/A	#N/A	#N/A	#N/A	#N/A	#N/A	#N/A	#N/A	#N/A	#N/A	2.74106	#N/A	#N/A	#N/A	#N/A	#N/A	3.69555	3.09418	2.30896	2.89366	2.52292	3.21303	3.21477	3.35473	2.98742	3.14329	2.71633	2.45853	3.03082	3.29017	1.2106	2.76003	2.93129	1.4221	#N/A	#N/A	#N/A	2.05492	#N/A	#N/A	#N/A	#N/A	1.4704	#N/A	#N/A	29	ENSG00000130827	PLXNA3	protein_coding	plexin A3 [Source:HGNC Symbol;Acc:HGNC:9101]
LCAT	#N/A	#N/A	#N/A	#N/A	#N/A	#N/A	#N/A	0.929311	#N/A	1.21202	#N/A	#N/A	#N/A	#N/A	#N/A	#N/A	#N/A	#N/A	#N/A	#N/A	#N/A	#N/A	#N/A	#N/A	#N/A	2.16832	2.23822	2.78354	2.45347	2.32697	0.478132	#N/A	#N/A	1.19005	2.06692	1.42564	2.09867	1.99716	2.22692	2.31691	2.20382	1.79284	2.36992	2.32867	2.41297	2.73618	2.31217	2.59881	3.01888	2.344	1.98291	#N/A	#N/A	#N/A	#N/A	#N/A	#N/A	#N/A	#N/A	#N/A	0.726427	2.69044	1.49011	29	ENSG00000213398	LCAT	protein_coding	lecithin-cholesterol acyltransferase [Source:HGNC Symbol;Acc:HGNC:6522]
SGPL1	#N/A	#N/A	1.21939	0.649766	1.41383	#N/A	#N/A	0.854948	1.26888	0.766693	1.24746	#N/A	#N/A	#N/A	#N/A	#N/A	#N/A	#N/A	#N/A	#N/A	#N/A	#N/A	#N/A	#N/A	#N/A	1.38337	0.533255	#N/A	#N/A	2.37874	#N/A	#N/A	#N/A	#N/A	1.07942	1.31048	0.95361	1.2802	1.40706	0.916007	1.10543	1.3904	1.14808	1.55129	1.42339	1.19846	1.14117	1.19959	1.38622	1.28666	1.23751	#N/A	#N/A	#N/A	#N/A	0.977044	3.8309	#N/A	#N/A	#N/A	#N/A	#N/A	#N/A	29	ENSG00000166224	SGPL1	protein_coding	sphingosine-1-phosphate lyase 1 [Source:HGNC Symbol;Acc:HGNC:10817]
NAA38	#N/A	#N/A	3.59961	#N/A	1.5755	#N/A	0.629083	1.98698	0.719243	4.77589	#N/A	0.444383	#N/A	#N/A	#N/A	#N/A	#N/A	#N/A	#N/A	#N/A	#N/A	#N/A	#N/A	#N/A	#N/A	#N/A	1.30549	1.36634	0.963609	#N/A	#N/A	#N/A	#N/A	#N/A	6.76504	0.71461	5.40454	6.29784	3.40268	4.49136	8.98554	6.47486	9.87743	5.79739	6.23995	1.57778	6.58669	6.3465	0.736946	7.28503	5.66186	#N/A	#N/A	#N/A	#N/A	#N/A	0.354769	0.489895	#N/A	#N/A	#N/A	#N/A	#N/A	29	ENSG00000183011	NAA38	protein_coding	N-alpha-acetyltransferase 38, NatC auxiliary subunit [Source:HGNC Symbol;Acc:HGNC:28212]
#254089	#N/A	#N/A	0.23438	0.189621	0.170153	0.14637	#N/A	0.188799	#N/A	0.209221	#N/A	#N/A	0.184145	#N/A	#N/A	#N/A	#N/A	#N/A	#N/A	#N/A	#N/A	#N/A	#N/A	#N/A	#N/A	#N/A	0.185864	#N/A	0.167945	#N/A	0.137704	#N/A	0.114222	#N/A	0.249896	#N/A	0.253436	0.255822	0.255107	0.231572	0.444457	0.222682	0.297181	0.232116	0.223724	0.189764	0.267863	0.242077	#N/A	0.230884	0.261404	0.212144	0.171263	#N/A	#N/A	#N/A	#N/A	#N/A	#N/A	#N/A	0.16374	#N/A	#N/A	29	ENSG00000254089		lncRNA	novel transcript
FUT4	#N/A	#N/A	2.44212	#N/A	1.45209	2.28741	#N/A	1.94328	#N/A	3.0022	#N/A	0.957748	1.55655	#N/A	#N/A	#N/A	#N/A	#N/A	#N/A	#N/A	#N/A	#N/A	#N/A	#N/A	#N/A	#N/A	#N/A	#N/A	#N/A	#N/A	#N/A	#N/A	1.80159	1.78079	2.53201	1.43109	2.88996	3.93813	3.46986	3.76242	3.71812	2.70004	3.44847	3.00801	3.3927	2.25091	2.46699	2.81544	2.82614	2.55364	3.83322	0.74871	#N/A	#N/A	#N/A	#N/A	#N/A	#N/A	#N/A	#N/A	#N/A	1.34401	0.922907	29	ENSG00000196371	FUT4	protein_coding	fucosyltransferase 4 [Source:HGNC Symbol;Acc:HGNC:4015]
EFCAB6	#N/A	#N/A	1.64173	1.07045	1.06159	1.62016	1.44268	1.04515	1.98876	#N/A	#N/A	#N/A	1.20036	#N/A	#N/A	#N/A	#N/A	#N/A	#N/A	#N/A	#N/A	#N/A	#N/A	#N/A	#N/A	#N/A	3.83068	2.85977	2.86209	#N/A	#N/A	#N/A	#N/A	#N/A	0.388671	1.63518	0.382453	0.512952	0.590073	0.655218	#N/A	#N/A	0.485202	0.504721	#N/A	0.687879	0.534395	0.600658	1.89443	0.473808	0.521513	#N/A	#N/A	#N/A	#N/A	1.28532	#N/A	0.994736	#N/A	#N/A	#N/A	2.40881	3.92759	29	ENSG00000186976	EFCAB6	protein_coding	EF-hand calcium binding domain 6 [Source:HGNC Symbol;Acc:HGNC:24204]
RERGL	#N/A	#N/A	2.39777	#N/A	3.35083	1.71385	1.18763	1.29297	1.09874	1.60388	#N/A	#N/A	#N/A	#N/A	#N/A	#N/A	#N/A	#N/A	#N/A	#N/A	#N/A	#N/A	#N/A	#N/A	#N/A	#N/A	2.30507	2.34977	2.57057	#N/A	1.63742	#N/A	#N/A	1.43531	5.12837	1.16499	3.74928	5.13798	3.92227	4.07418	5.93388	4.84363	6.12995	3.30054	4.26794	3.94616	4.0724	4.92643	#N/A	4.99416	4.53921	#N/A	#N/A	#N/A	#N/A	#N/A	#N/A	#N/A	#N/A	#N/A	#N/A	1.05074	#N/A	29	ENSG00000111404	RERGL	protein_coding	RERG like [Source:HGNC Symbol;Acc:HGNC:26213]
CRTAP	#N/A	#N/A	2.422	1.0062	2.30466	1.74415	1.67439	0.987007	2.68771	1.2786	#N/A	2.99304	#N/A	#N/A	#N/A	#N/A	#N/A	#N/A	#N/A	#N/A	#N/A	#N/A	#N/A	#N/A	#N/A	#N/A	#N/A	#N/A	#N/A	#N/A	0.442886	#N/A	#N/A	#N/A	3.04299	2.41133	3.28006	3.37197	4.06658	3.81073	4.51675	3.86533	2.68898	2.61921	2.40012	2.36185	1.71932	2.3393	0.724584	2.23689	3.92351	#N/A	#N/A	#N/A	#N/A	1.14655	#N/A	#N/A	#N/A	#N/A	#N/A	1.52011	#N/A	29	ENSG00000170275	CRTAP	protein_coding	cartilage associated protein [Source:HGNC Symbol;Acc:HGNC:2379]
WDFY3-AS1	#N/A	#N/A	1.57144	1.22621	#N/A	1.82775	#N/A	1.51836	#N/A	1.18563	0.802277	#N/A	1.57882	#N/A	#N/A	#N/A	#N/A	#N/A	#N/A	#N/A	#N/A	#N/A	#N/A	#N/A	#N/A	1.40637	#N/A	#N/A	#N/A	#N/A	#N/A	#N/A	1.53994	#N/A	1.36023	#N/A	1.70076	1.46092	1.86835	1.91758	1.32575	1.94627	1.64724	2.11133	1.54396	#N/A	1.66674	1.68827	#N/A	1.82007	1.61092	0.703903	1.20159	#N/A	#N/A	0.820415	0.619669	#N/A	#N/A	#N/A	2.5309	#N/A	1.06646	29	ENSG00000251260	WDFY3-AS1	lncRNA	WDFY3 antisense RNA 1 [Source:HGNC Symbol;Acc:HGNC:40935]
#285796	#N/A	#N/A	1.89857	1.82385	2.26938	2.28169	#N/A	1.21763	2.26035	#N/A	1.62807	#N/A	0.875783	#N/A	#N/A	#N/A	#N/A	#N/A	#N/A	#N/A	#N/A	#N/A	#N/A	#N/A	#N/A	1.55224	#N/A	1.29538	#N/A	#N/A	0.561366	#N/A	0.927737	#N/A	0.990569	#N/A	0.894727	1.07846	0.863933	0.831162	0.792009	0.983662	0.933248	0.994786	1.94171	0.99553	0.873071	0.947798	1.11267	1.02258	0.735048	#N/A	#N/A	#N/A	#N/A	#N/A	#N/A	#N/A	#N/A	#N/A	#N/A	1.74139	#N/A	29	ENSG00000285796		lncRNA	novel transcript
SHROOM3	#N/A	#N/A	2.00155	2.36097	1.7967	1.65534	#N/A	1.12008	#N/A	0.950112	0.701452	#N/A	#N/A	#N/A	#N/A	#N/A	#N/A	#N/A	#N/A	#N/A	#N/A	#N/A	#N/A	#N/A	#N/A	#N/A	1.83276	1.41831	1.47264	#N/A	0.872353	#N/A	1.38153	0.968968	1.00103	#N/A	1.13063	1.86032	2.22581	1.62127	1.48379	1.25822	2.62763	2.50143	2.46308	1.74664	1.73335	2.80186	#N/A	3.28811	1.26835	#N/A	#N/A	#N/A	#N/A	#N/A	#N/A	#N/A	#N/A	#N/A	#N/A	#N/A	0.874106	29	ENSG00000138771	SHROOM3	protein_coding	shroom family member 3 [Source:HGNC Symbol;Acc:HGNC:30422]
LINC02763	#N/A	#N/A	1.03983	1.26883	1.51739	2.191	#N/A	1.47694	1.41972	1.44021	#N/A	#N/A	#N/A	#N/A	#N/A	#N/A	#N/A	#N/A	#N/A	#N/A	#N/A	#N/A	1.19787	#N/A	#N/A	#N/A	#N/A	1.98633	1.34952	#N/A	#N/A	#N/A	#N/A	#N/A	2.51289	2.85205	1.79861	2.80369	1.92947	2.58612	2.81138	2.15943	2.09464	2.01416	1.77926	2.86553	2.28498	2.32929	#N/A	2.13442	1.58476	1.14101	#N/A	#N/A	#N/A	#N/A	#N/A	1.27671	#N/A	#N/A	#N/A	#N/A	1.52485	29	ENSG00000254968	LINC02763	lncRNA	long intergenic non-protein coding RNA 2763 [Source:HGNC Symbol;Acc:HGNC:54282]
ADIRF-AS1	#N/A	#N/A	1.26728	2.20339	1.65013	#N/A	#N/A	1.28981	1.35846	0.872296	1.11863	#N/A	#N/A	#N/A	#N/A	#N/A	#N/A	#N/A	#N/A	#N/A	#N/A	#N/A	#N/A	#N/A	#N/A	2.09596	1.43056	1.07459	#N/A	#N/A	#N/A	#N/A	#N/A	#N/A	3.96448	#N/A	1.49516	3.44008	1.29662	3.20362	3.47442	3.30205	1.15806	2.30175	1.39389	2.11872	1.13063	1.58076	2.03384	0.977078	2.76804	#N/A	0.897404	#N/A	#N/A	#N/A	#N/A	#N/A	#N/A	#N/A	#N/A	3.12911	1.69757	29	ENSG00000272734	ADIRF-AS1	lncRNA	ADIRF antisense RNA 1 [Source:HGNC Symbol;Acc:HGNC:45127]
TNFSF13	#N/A	#N/A	1.21552	1.35626	#N/A	#N/A	#N/A	1.58911	#N/A	2.10799	0.510723	#N/A	1.26538	#N/A	#N/A	#N/A	#N/A	#N/A	#N/A	#N/A	#N/A	#N/A	#N/A	#N/A	#N/A	#N/A	#N/A	#N/A	#N/A	#N/A	1.67842	#N/A	0.966868	#N/A	3.98057	#N/A	6.04098	4.68218	4.54108	3.75407	4.6947	3.61061	6.1641	6.29008	3.60661	1.81192	5.26578	4.10996	1.08564	5.56877	5.28584	1.28897	1.86689	#N/A	#N/A	#N/A	#N/A	#N/A	0.69206	#N/A	#N/A	1.08316	0.667114	29	ENSG00000161955	TNFSF13	protein_coding	TNF superfamily member 13 [Source:HGNC Symbol;Acc:HGNC:11928]
#253766	#N/A	#N/A	1.68608	3.12227	2.25063	1.79684	#N/A	1.56895	#N/A	#N/A	0.760376	#N/A	1.20764	#N/A	#N/A	#N/A	#N/A	#N/A	#N/A	#N/A	#N/A	#N/A	#N/A	#N/A	#N/A	#N/A	1.98802	2.20008	1.63464	#N/A	#N/A	#N/A	#N/A	#N/A	0.725585	#N/A	0.612434	1.26749	1.14942	0.637866	#N/A	1.54874	1.11665	1.61322	1.26837	1.29544	1.09714	1.14807	1.844	1.37033	#N/A	1.12583	1.79971	#N/A	1.79094	#N/A	#N/A	#N/A	#N/A	#N/A	1.52639	#N/A	0.996245	29	ENSG00000253766		lncRNA	novel transcript
NDN#182636	#N/A	#N/A	2.42984	1.88151	1.12038	#N/A	0.713276	1.29503	0.556266	2.15221	#N/A	#N/A	#N/A	#N/A	#N/A	#N/A	#N/A	#N/A	#N/A	#N/A	#N/A	#N/A	#N/A	#N/A	#N/A	0.669133	1.87676	1.08035	#N/A	#N/A	#N/A	#N/A	#N/A	#N/A	7.97729	0.548813	8.08705	8.38442	6.54896	5.96426	11.6379	6.15314	11.0612	6.73351	5.94813	2.18805	9.02432	8.59742	1.00598	7.15033	8.57801	#N/A	#N/A	#N/A	#N/A	#N/A	#N/A	#N/A	#N/A	#N/A	#N/A	0.772081	0.7031	29	ENSG00000182636	NDN	protein_coding	necdin, MAGE family member [Source:HGNC Symbol;Acc:HGNC:7675]
NAALADL2-AS2	#N/A	#N/A	3.70471	2.64361	1.05798	0.958989	0.809426	1.47392	#N/A	2.66987	#N/A	#N/A	1.8539	#N/A	0.6819	#N/A	#N/A	#N/A	#N/A	#N/A	#N/A	#N/A	1.16846	#N/A	#N/A	#N/A	1.39845	1.25682	1.27158	#N/A	#N/A	#N/A	#N/A	#N/A	#N/A	#N/A	1.96438	#N/A	2.18397	0.997082	#N/A	#N/A	2.82925	1.18458	2.79233	1.20247	2.62539	1.53654	1.0886	2.45496	1.12796	1.97617	3.68035	#N/A	#N/A	#N/A	#N/A	#N/A	#N/A	#N/A	#N/A	0.928606	0.678217	29	ENSG00000226779	NAALADL2-AS2	lncRNA	NAALADL2 antisense RNA 2 [Source:HGNC Symbol;Acc:HGNC:41015]
HNF4G	#N/A	#N/A	1.72926	#N/A	#N/A	#N/A	1.29295	1.52843	#N/A	2.44578	#N/A	#N/A	#N/A	#N/A	#N/A	#N/A	#N/A	#N/A	#N/A	#N/A	#N/A	#N/A	#N/A	#N/A	#N/A	#N/A	3.74496	1.68094	1.51443	#N/A	#N/A	#N/A	1.14368	#N/A	5.39395	0.758345	3.73575	5.75245	4.86192	4.14526	4.80708	5.42716	4.76441	3.63328	2.92076	4.12908	3.99934	5.6311	#N/A	3.9368	4.03764	2.03346	4.64115	#N/A	#N/A	#N/A	#N/A	0.967216	#N/A	#N/A	1.65964	1.48702	#N/A	29	ENSG00000164749	HNF4G	protein_coding	hepatocyte nuclear factor 4 gamma [Source:HGNC Symbol;Acc:HGNC:5026]
FRMPD3	#N/A	#N/A	1.89847	0.562071	#N/A	0.220578	0.19645	0.400398	#N/A	1.26399	#N/A	#N/A	0.389557	#N/A	0.108798	#N/A	#N/A	#N/A	#N/A	#N/A	#N/A	#N/A	#N/A	#N/A	#N/A	#N/A	0.266237	#N/A	#N/A	#N/A	#N/A	#N/A	#N/A	#N/A	2.09725	#N/A	1.31219	2.47355	2.36828	3.04888	3.27333	0.880581	3.21183	1.26415	0.888223	0.425738	2.78797	2.35944	#N/A	3.86177	1.93917	1.12488	0.485297	0.168484	0.188862	#N/A	#N/A	#N/A	#N/A	#N/A	0.229648	#N/A	#N/A	29	ENSG00000147234	FRMPD3	protein_coding	FERM and PDZ domain containing 3 [Source:HGNC Symbol;Acc:HGNC:29382]
RUBCNL	#N/A	#N/A	1.89593	0.987967	1.14974	0.907877	#N/A	1.15248	0.679386	1.14792	#N/A	#N/A	#N/A	#N/A	#N/A	#N/A	#N/A	#N/A	#N/A	#N/A	#N/A	#N/A	#N/A	#N/A	#N/A	#N/A	#N/A	#N/A	#N/A	#N/A	#N/A	#N/A	#N/A	#N/A	4.2186	1.04581	3.02204	4.19312	3.95636	4.59376	3.85682	2.34784	3.81742	6.22116	3.33932	1.41781	4.8611	3.87235	0.887326	3.27299	3.49643	1.76968	1.57226	#N/A	0.701072	0.422976	#N/A	0.493571	#N/A	#N/A	#N/A	#N/A	#N/A	29	ENSG00000102445	RUBCNL	protein_coding	rubicon like autophagy enhancer [Source:HGNC Symbol;Acc:HGNC:20420]
#249881	#N/A	#N/A	2.45405	#N/A	1.22627	0.984697	#N/A	1.46797	#N/A	1.43042	#N/A	0.545887	#N/A	#N/A	0.521118	#N/A	#N/A	#N/A	#N/A	#N/A	#N/A	#N/A	#N/A	#N/A	#N/A	#N/A	1.88156	1.09366	#N/A	#N/A	#N/A	#N/A	#N/A	#N/A	2.54884	0.584531	1.69592	1.93548	2.62526	2.09342	2.27415	1.53097	2.2747	2.12369	2.8224	2.12716	2.5681	3.3687	#N/A	2.00617	1.92159	0.869987	#N/A	#N/A	#N/A	0.368974	#N/A	#N/A	#N/A	#N/A	0.988541	#N/A	0.601762	29	ENSG00000249881		lncRNA	novel transcript, sense overlapping HMHB1
#272668	#N/A	#N/A	2.28638	1.54651	1.96796	2.26482	#N/A	1.3492	0.971849	1.72838	#N/A	#N/A	#N/A	#N/A	#N/A	#N/A	#N/A	#N/A	#N/A	#N/A	#N/A	#N/A	#N/A	#N/A	#N/A	1.07915	1.67148	#N/A	1.30353	#N/A	#N/A	#N/A	#N/A	#N/A	2.35106	1.01942	2.68525	1.91492	2.59406	2.49396	2.63725	2.48956	2.7015	2.28828	4.00499	1.89096	1.8852	2.23292	#N/A	3.06362	3.72306	1.11637	#N/A	#N/A	1.39571	#N/A	#N/A	#N/A	#N/A	#N/A	#N/A	2.1326	#N/A	29	ENSG00000272668		lncRNA	novel transcript, antisense to VSIG8
STX19	#N/A	#N/A	0.85124	#N/A	#N/A	#N/A	1.94733	1.11943	#N/A	1.21134	1.0706	1.57823	1.00044	#N/A	#N/A	#N/A	#N/A	#N/A	#N/A	#N/A	#N/A	#N/A	#N/A	#N/A	#N/A	2.78297	#N/A	2.85001	1.24662	#N/A	#N/A	#N/A	#N/A	#N/A	1.53342	#N/A	2.36288	2.02723	2.12846	2.01382	1.75375	2.65372	2.29966	2.44795	1.91956	2.15822	1.75007	2.10668	#N/A	2.0509	1.64589	#N/A	#N/A	#N/A	#N/A	#N/A	0.855561	#N/A	#N/A	#N/A	1.27155	2.8632	1.62117	29	ENSG00000178750	STX19	protein_coding	syntaxin 19 [Source:HGNC Symbol;Acc:HGNC:19300]
GOPC	#N/A	#N/A	0.511867	0.371987	#N/A	#N/A	#N/A	0.422923	0.746561	0.530177	1.11757	#N/A	#N/A	#N/A	#N/A	#N/A	#N/A	#N/A	#N/A	#N/A	#N/A	#N/A	#N/A	#N/A	#N/A	#N/A	0.489577	0.612556	0.617971	1.46889	#N/A	#N/A	#N/A	0.61051	0.378089	1.10043	0.419742	0.450372	0.310112	0.291061	0.235628	0.354247	0.350029	0.56887	0.397614	0.901828	0.442038	0.400822	0.559667	0.509031	0.278932	#N/A	#N/A	#N/A	#N/A	#N/A	#N/A	#N/A	#N/A	#N/A	#N/A	#N/A	0.849653	29	ENSG00000047932	GOPC	protein_coding	golgi associated PDZ and coiled-coil motif containing [Source:HGNC Symbol;Acc:HGNC:17643]
IGSF8	#N/A	#N/A	1.19239	0.929825	1.07794	#N/A	#N/A	0.889719	2.24883	1.88267	#N/A	#N/A	#N/A	#N/A	#N/A	#N/A	#N/A	#N/A	#N/A	#N/A	#N/A	#N/A	#N/A	#N/A	#N/A	#N/A	1.24319	1.97877	1.53273	#N/A	#N/A	#N/A	#N/A	#N/A	2.05107	1.93547	1.94989	2.43856	1.66503	1.72515	1.80562	2.50244	1.6504	2.2883	1.84699	2.26195	1.79099	2.26598	1.57694	1.608	2.00721	1.01401	#N/A	#N/A	#N/A	#N/A	#N/A	#N/A	#N/A	#N/A	0.910849	#N/A	1.43437	29	ENSG00000162729	IGSF8	protein_coding	immunoglobulin superfamily member 8 [Source:HGNC Symbol;Acc:HGNC:17813]
ATP1A1-AS1	#N/A	#N/A	1.31646	#N/A	1.42323	2.23335	2.02429	0.647207	1.33387	0.712776	2.0706	#N/A	0.784117	#N/A	#N/A	#N/A	#N/A	#N/A	#N/A	#N/A	#N/A	#N/A	#N/A	#N/A	#N/A	#N/A	1.95334	1.07625	0.956951	#N/A	#N/A	#N/A	#N/A	#N/A	#N/A	#N/A	0.496449	0.461494	0.569191	0.426826	0.390794	#N/A	0.571441	0.612796	0.907045	1.20094	0.624194	0.743356	1.31239	0.896768	#N/A	0.444677	#N/A	#N/A	0.926431	#N/A	#N/A	#N/A	#N/A	#N/A	0.834035	#N/A	1.58552	29	ENSG00000203865	ATP1A1-AS1	lncRNA	ATP1A1 antisense RNA 1 [Source:HGNC Symbol;Acc:HGNC:28262]
NSMAF	#N/A	#N/A	0.473759	0.640826	0.65627	1.03064	#N/A	0.398533	0.719502	#N/A	1.3256	0.865722	#N/A	#N/A	#N/A	#N/A	#N/A	#N/A	#N/A	#N/A	#N/A	#N/A	#N/A	#N/A	#N/A	#N/A	#N/A	#N/A	#N/A	#N/A	0.340836	#N/A	#N/A	#N/A	0.21339	1.18179	#N/A	0.318536	0.406771	0.312303	0.194231	0.326706	0.257086	0.435164	0.341026	0.535814	0.300597	0.360623	#N/A	0.382693	#N/A	0.453067	#N/A	#N/A	1.25282	0.799382	1.45053	0.779191	#N/A	#N/A	#N/A	#N/A	0.792424	29	ENSG00000035681	NSMAF	protein_coding	neutral sphingomyelinase activation associated factor [Source:HGNC Symbol;Acc:HGNC:8017]
NREP-AS1	#N/A	#N/A	#N/A	#N/A	#N/A	#N/A	#N/A	0.581702	#N/A	1.61608	#N/A	#N/A	#N/A	#N/A	0.17473	#N/A	#N/A	#N/A	#N/A	#N/A	#N/A	#N/A	#N/A	#N/A	#N/A	#N/A	0.505341	0.398572	0.388037	#N/A	#N/A	#N/A	#N/A	0.251516	3.15078	0.328978	2.19868	3.4358	2.69499	4.12999	3.92652	0.959621	3.90568	2.52987	2.17495	0.479686	2.97083	4.01521	#N/A	3.50524	2.18056	0.763727	0.61889	0.247568	#N/A	#N/A	#N/A	0.189968	0.287248	#N/A	#N/A	0.335596	#N/A	29	ENSG00000250095	NREP-AS1	lncRNA	NREP antisense RNA 1 [Source:HGNC Symbol;Acc:HGNC:40780]
ZFPL1	#N/A	#N/A	1.8073	1.12755	#N/A	#N/A	3.64648	#N/A	3.54268	2.31791	#N/A	#N/A	#N/A	#N/A	#N/A	#N/A	#N/A	#N/A	#N/A	#N/A	#N/A	#N/A	0.890493	#N/A	#N/A	#N/A	2.08694	#N/A	1.96089	#N/A	#N/A	#N/A	1.03426	#N/A	2.29507	#N/A	2.48387	2.46361	2.22657	1.67639	2.10648	1.69012	2.05426	2.21323	2.11358	3.55636	1.92	2.17488	4.77102	2.13103	1.5561	1.00055	1.63165	#N/A	#N/A	#N/A	#N/A	2.57708	#N/A	#N/A	#N/A	#N/A	1.50794	29	ENSG00000162300	ZFPL1	protein_coding	zinc finger protein like 1 [Source:HGNC Symbol;Acc:HGNC:12868]
UBXN11	#N/A	#N/A	2.04825	0.959645	2.054	1.76608	3.74946	#N/A	3.50099	1.14486	1.52162	#N/A	1.57661	#N/A	#N/A	#N/A	#N/A	#N/A	#N/A	#N/A	#N/A	#N/A	#N/A	#N/A	#N/A	#N/A	#N/A	#N/A	#N/A	#N/A	1.34392	#N/A	1.46	1.50048	0.654154	1.5846	1.04362	0.982789	1.15161	1.30694	0.769204	1.12803	1.27131	0.99794	1.27588	0.967437	0.797685	1.09496	#N/A	1.72399	1.24917	0.899391	#N/A	#N/A	#N/A	#N/A	#N/A	#N/A	#N/A	#N/A	#N/A	#N/A	#N/A	29	ENSG00000158062	UBXN11	protein_coding	UBX domain protein 11 [Source:HGNC Symbol;Acc:HGNC:30600]
ARMC9	#N/A	#N/A	2.1275	0.957752	2.04051	2.38568	1.42852	#N/A	2.15164	0.990702	1.86023	#N/A	#N/A	#N/A	#N/A	#N/A	#N/A	#N/A	#N/A	#N/A	#N/A	#N/A	#N/A	#N/A	#N/A	#N/A	#N/A	#N/A	3.46451	#N/A	#N/A	#N/A	#N/A	#N/A	0.64613	1.18865	0.956222	0.866704	1.71219	0.791765	0.556754	0.601863	2.12668	1.53846	2.53693	0.798863	1.40369	1.24072	0.808598	1.85422	0.958643	#N/A	#N/A	#N/A	#N/A	#N/A	1.64166	#N/A	#N/A	#N/A	#N/A	3.25899	1.24129	29	ENSG00000135931	ARMC9	protein_coding	armadillo repeat containing 9 [Source:HGNC Symbol;Acc:HGNC:20730]
DYNC1LI2	#N/A	#N/A	0.235624	#N/A	#N/A	#N/A	#N/A	#N/A	0.951376	0.446343	1.2822	0.88714	#N/A	#N/A	#N/A	#N/A	#N/A	#N/A	#N/A	#N/A	#N/A	#N/A	#N/A	#N/A	#N/A	1.03627	0.81652	0.849222	0.953212	#N/A	#N/A	#N/A	#N/A	#N/A	0.445746	#N/A	0.509304	0.365272	0.4024	0.407466	0.331636	0.666879	0.204737	0.352598	0.438625	0.713792	0.304501	0.473457	1.65223	0.322918	0.226195	#N/A	#N/A	#N/A	#N/A	1.06403	#N/A	1.05912	#N/A	#N/A	#N/A	0.907807	1.30893	29	ENSG00000135720	DYNC1LI2	protein_coding	dynein cytoplasmic 1 light intermediate chain 2 [Source:HGNC Symbol;Acc:HGNC:2966]
ATR	#N/A	#N/A	0.277959	#N/A	0.728271	#N/A	0.575674	#N/A	0.919312	0.681294	#N/A	0.830581	0.516042	#N/A	#N/A	#N/A	#N/A	#N/A	#N/A	#N/A	#N/A	#N/A	#N/A	#N/A	#N/A	#N/A	#N/A	#N/A	#N/A	#N/A	#N/A	#N/A	#N/A	#N/A	0.896042	1.50849	0.704852	0.879559	0.850465	0.827873	0.809003	1.10288	0.736782	0.914193	0.993428	0.746825	0.715131	0.836872	1.25891	0.745604	0.916031	0.23829	0.355738	#N/A	0.690416	#N/A	1.00421	#N/A	#N/A	#N/A	0.818081	#N/A	#N/A	29	ENSG00000175054	ATR	protein_coding	ATR serine/threonine kinase [Source:HGNC Symbol;Acc:HGNC:882]
NAIP#249437	#N/A	#N/A	0.402644	0.785786	0.895147	1.45497	1.06642	#N/A	1.25764	1.32666	#N/A	0.964336	#N/A	#N/A	#N/A	#N/A	#N/A	#N/A	#N/A	#N/A	#N/A	#N/A	#N/A	#N/A	#N/A	#N/A	#N/A	#N/A	#N/A	#N/A	#N/A	#N/A	#N/A	#N/A	1.62436	1.85286	1.88635	1.52375	1.82645	1.77162	1.56082	1.69345	1.62739	1.78172	1.85482	2.0267	1.58804	1.69609	#N/A	1.8536	1.6571	#N/A	0.546338	#N/A	#N/A	0.903068	4.12965	#N/A	#N/A	#N/A	1.00085	0.990722	#N/A	29	ENSG00000249437	NAIP	protein_coding	NLR family apoptosis inhibitory protein [Source:HGNC Symbol;Acc:HGNC:7634]
#234961	#N/A	#N/A	1.70086	#N/A	1.90999	#N/A	2.37896	#N/A	2.0947	4.24129	#N/A	#N/A	#N/A	#N/A	#N/A	#N/A	#N/A	#N/A	#N/A	#N/A	#N/A	#N/A	#N/A	#N/A	#N/A	1.67636	1.68202	1.32703	#N/A	#N/A	#N/A	#N/A	#N/A	#N/A	8.96916	2.68887	6.02463	7.23766	5.92176	6.30994	9.26743	7.79013	7.82913	5.11292	7.2199	5.5515	6.07943	9.59449	3.99297	9.49314	6.70684	1.41188	#N/A	#N/A	#N/A	#N/A	#N/A	#N/A	1.43328	#N/A	1.10069	#N/A	1.87974	29	ENSG00000234961		lncRNA	novel transcript
P2RX7	#N/A	#N/A	2.00526	2.0018	2.07651	2.47602	3.55274	#N/A	2.28061	1.82207	2.07883	#N/A	#N/A	#N/A	0.644216	0.658345	#N/A	#N/A	#N/A	#N/A	#N/A	#N/A	#N/A	#N/A	#N/A	#N/A	#N/A	#N/A	#N/A	#N/A	#N/A	#N/A	#N/A	#N/A	4.3106	3.05773	2.53469	4.10557	3.78652	3.71529	4.83917	4.27757	3.8054	2.99889	3.27409	2.961	2.70688	3.93103	#N/A	3.729	4.7216	1.90919	#N/A	#N/A	1.95778	#N/A	#N/A	#N/A	#N/A	#N/A	2.031	#N/A	#N/A	29	ENSG00000089041	P2RX7	protein_coding	purinergic receptor P2X 7 [Source:HGNC Symbol;Acc:HGNC:8537]
SRSF7	#N/A	#N/A	0.424959	0.388805	0.451967	0.711881	0.876043	#N/A	0.739753	0.542201	1.53061	0.831784	0.338834	#N/A	0.26813	#N/A	#N/A	#N/A	#N/A	#N/A	#N/A	#N/A	#N/A	#N/A	#N/A	#N/A	0.481798	#N/A	#N/A	#N/A	#N/A	#N/A	#N/A	#N/A	0.368426	0.594902	0.694857	0.294623	#N/A	#N/A	0.165953	0.697462	#N/A	#N/A	#N/A	0.713791	0.233618	0.325358	1.59845	#N/A	#N/A	0.267627	0.298993	0.445178	#N/A	0.853488	1.33388	0.713204	0.617963	#N/A	#N/A	#N/A	#N/A	29	ENSG00000115875	SRSF7	protein_coding	serine and arginine rich splicing factor 7 [Source:HGNC Symbol;Acc:HGNC:10789]
CUL7	#N/A	#N/A	1.02208	#N/A	#N/A	1.51759	#N/A	#N/A	1.70824	0.819153	#N/A	#N/A	#N/A	#N/A	#N/A	#N/A	#N/A	#N/A	#N/A	#N/A	#N/A	#N/A	0.903727	#N/A	#N/A	#N/A	1.10408	2.10912	1.86265	#N/A	#N/A	#N/A	#N/A	#N/A	1.32047	1.46015	0.94028	1.17837	1.14932	1.10108	1.02946	1.16712	0.999531	0.997559	1.37559	2.07747	0.849888	1.1363	1.14097	0.948524	1.52159	0.518165	#N/A	#N/A	#N/A	#N/A	#N/A	1.59632	1.57553	#N/A	#N/A	2.2449	#N/A	29	ENSG00000044090	CUL7	protein_coding	cullin 7 [Source:HGNC Symbol;Acc:HGNC:21024]
DRAM2	#N/A	#N/A	0.744385	0.636813	0.615629	#N/A	#N/A	#N/A	1.11348	0.540519	1.65752	1.14725	0.574043	#N/A	#N/A	#N/A	#N/A	#N/A	#N/A	#N/A	#N/A	#N/A	#N/A	#N/A	#N/A	#N/A	#N/A	#N/A	#N/A	#N/A	0.505887	#N/A	0.695505	0.807764	0.31584	1.08844	0.591968	0.380967	0.469278	0.404463	0.328581	0.423799	#N/A	#N/A	0.409582	#N/A	#N/A	0.38817	1.04625	0.419629	0.491719	0.393059	0.502499	#N/A	#N/A	#N/A	3.69228	#N/A	#N/A	#N/A	0.937673	#N/A	0.896332	29	ENSG00000156171	DRAM2	protein_coding	DNA damage regulated autophagy modulator 2 [Source:HGNC Symbol;Acc:HGNC:28769]
SLCO4C1	#N/A	#N/A	0.587245	0.213366	#N/A	0.185656	0.17365	#N/A	0.167697	0.404609	#N/A	#N/A	0.179651	#N/A	#N/A	#N/A	0.0375897	#N/A	#N/A	#N/A	#N/A	#N/A	#N/A	#N/A	#N/A	#N/A	#N/A	#N/A	0.184842	#N/A	0.245106	#N/A	#N/A	#N/A	0.478512	#N/A	0.701185	0.531038	2.53913	0.298711	5.84095	0.238629	4.81267	0.34013	0.241061	0.20609	1.04245	0.396605	#N/A	0.59974	1.04736	0.479991	0.214081	0.12641	#N/A	#N/A	#N/A	0.134808	#N/A	#N/A	#N/A	#N/A	#N/A	29	ENSG00000173930	SLCO4C1	protein_coding	solute carrier organic anion transporter family member 4C1 [Source:HGNC Symbol;Acc:HGNC:23612]
STAT5A	#N/A	#N/A	#N/A	#N/A	0.817367	#N/A	#N/A	#N/A	1.12503	1.35396	#N/A	1.29817	#N/A	#N/A	#N/A	0.745292	#N/A	#N/A	#N/A	#N/A	#N/A	#N/A	#N/A	#N/A	#N/A	1.48474	#N/A	#N/A	#N/A	#N/A	#N/A	#N/A	#N/A	#N/A	2.69216	2.76236	2.55939	2.74042	3.13335	2.88403	2.50296	2.70506	2.50138	2.93766	2.6886	2.88261	1.93777	2.41566	1.50218	2.2709	3.23859	1.08839	0.866578	0.933452	#N/A	1.05059	#N/A	1.09846	#N/A	#N/A	1.80106	#N/A	#N/A	29	ENSG00000126561	STAT5A	protein_coding	signal transducer and activator of transcription 5A [Source:HGNC Symbol;Acc:HGNC:11366]
SEC24B-AS1	#N/A	#N/A	0.853998	#N/A	1.50894	1.51536	#N/A	#N/A	1.22685	1.8462	#N/A	#N/A	#N/A	#N/A	#N/A	#N/A	#N/A	#N/A	#N/A	#N/A	#N/A	#N/A	#N/A	#N/A	#N/A	1.56674	#N/A	#N/A	#N/A	#N/A	#N/A	#N/A	#N/A	1.32347	2.8612	4.71227	2.64218	2.79423	3.08109	2.54253	2.48548	2.22018	2.51564	2.69815	2.40969	2.17259	2.5457	2.79296	#N/A	2.51813	2.08808	1.36506	2.7011	#N/A	1.68604	#N/A	#N/A	#N/A	1.21418	#N/A	1.84007	2.61883	#N/A	29	ENSG00000247950	SEC24B-AS1	lncRNA	SEC24B antisense RNA 1 [Source:HGNC Symbol;Acc:HGNC:44003]
CASP6	#N/A	#N/A	1.00074	0.975383	1.14461	#N/A	#N/A	#N/A	1.11486	1.24853	#N/A	1.73093	1.16265	#N/A	#N/A	#N/A	#N/A	#N/A	#N/A	#N/A	#N/A	#N/A	0.773833	#N/A	#N/A	#N/A	1.08783	#N/A	#N/A	#N/A	#N/A	#N/A	#N/A	#N/A	1.36603	1.70741	1.32895	1.55369	1.31755	1.29309	1.23993	1.30665	1.16607	1.71345	1.69486	1.91953	1.47901	1.40042	#N/A	1.38168	1.71706	1.01219	0.92614	#N/A	#N/A	1.19022	#N/A	#N/A	#N/A	#N/A	#N/A	#N/A	2.61365	29	ENSG00000138794	CASP6	protein_coding	caspase 6 [Source:HGNC Symbol;Acc:HGNC:1507]
PARP4	#N/A	#N/A	#N/A	#N/A	#N/A	#N/A	#N/A	#N/A	#N/A	1.15787	#N/A	#N/A	#N/A	#N/A	#N/A	#N/A	#N/A	#N/A	#N/A	#N/A	#N/A	#N/A	#N/A	#N/A	#N/A	#N/A	#N/A	#N/A	#N/A	#N/A	0.423615	0.909856	0.504146	0.89416	2.90751	3.08956	3.18459	3.24099	3.77496	3.3641	3.13882	2.34974	3.45498	2.94872	3.53348	2.8721	2.75771	2.84722	2.38422	3.30301	3.07475	0.72421	0.488566	#N/A	0.777683	1.8092	1.36193	0.990476	#N/A	#N/A	1.33011	#N/A	#N/A	29	ENSG00000102699	PARP4	protein_coding	poly(ADP-ribose) polymerase family member 4 [Source:HGNC Symbol;Acc:HGNC:271]
TMEM14A	#N/A	#N/A	1.20641	#N/A	#N/A	1.11903	1.77065	#N/A	#N/A	3.38379	#N/A	#N/A	#N/A	#N/A	#N/A	#N/A	#N/A	#N/A	#N/A	#N/A	#N/A	#N/A	#N/A	#N/A	#N/A	#N/A	2.55276	2.52985	1.53774	#N/A	#N/A	#N/A	#N/A	1.77544	9.50308	4.25148	6.64784	7.85183	8.06051	6.50332	10.6133	6.66823	7.29444	5.67638	5.92308	4.42967	5.29982	6.68295	2.9349	5.88673	6.21143	#N/A	#N/A	#N/A	#N/A	1.25494	#N/A	#N/A	#N/A	#N/A	1.51324	1.0875	2.35676	29	ENSG00000096092	TMEM14A	protein_coding	transmembrane protein 14A [Source:HGNC Symbol;Acc:HGNC:21076]
UBA7	#N/A	#N/A	#N/A	#N/A	#N/A	#N/A	#N/A	#N/A	#N/A	1.80703	#N/A	#N/A	#N/A	#N/A	#N/A	#N/A	#N/A	#N/A	#N/A	#N/A	#N/A	#N/A	0.830607	#N/A	#N/A	2.09387	#N/A	#N/A	#N/A	#N/A	1.59613	1.4443	0.834396	3.59421	5.67454	4.55262	4.49288	5.02128	4.2842	4.85348	5.88041	4.734	4.86539	4.2281	4.77975	3.51126	3.83059	4.53625	5.77737	4.11661	5.32841	0.702008	#N/A	#N/A	1.52042	1.22583	1.34837	#N/A	#N/A	#N/A	1.2537	#N/A	#N/A	29	ENSG00000182179	UBA7	protein_coding	ubiquitin like modifier activating enzyme 7 [Source:HGNC Symbol;Acc:HGNC:12471]
ORAI3	#N/A	#N/A	0.883491	0.974119	#N/A	#N/A	1.95064	#N/A	#N/A	2.7491	1.33378	1.66799	#N/A	#N/A	#N/A	#N/A	#N/A	#N/A	#N/A	#N/A	#N/A	#N/A	#N/A	#N/A	#N/A	1.54071	#N/A	#N/A	#N/A	#N/A	1.36962	#N/A	1.27584	#N/A	3.57006	1.46415	4.78581	3.30841	5.13202	4.65848	5.21641	3.16143	5.40184	5.11687	3.98992	3.82377	4.00809	4.80099	1.89475	5.00838	4.98193	#N/A	0.964621	#N/A	#N/A	#N/A	#N/A	#N/A	#N/A	#N/A	1.50786	1.18941	#N/A	29	ENSG00000175938	ORAI3	protein_coding	ORAI calcium release-activated calcium modulator 3 [Source:HGNC Symbol;Acc:HGNC:28185]
S100A10	#N/A	#N/A	#N/A	#N/A	#N/A	#N/A	#N/A	#N/A	#N/A	2.15007	#N/A	#N/A	#N/A	#N/A	#N/A	#N/A	#N/A	#N/A	#N/A	#N/A	#N/A	#N/A	#N/A	#N/A	#N/A	2.84052	1.753	#N/A	#N/A	#N/A	1.09845	#N/A	1.12633	0.941493	11.3265	6.27452	7.46753	11.7487	6.77864	9.36782	14.6394	8.00536	14.1866	7.38173	9.79292	8.08966	9.96373	11.8949	3.57394	9.43292	9.0011	2.11262	1.3367	#N/A	#N/A	0.915608	#N/A	0.986965	#N/A	#N/A	1.87183	#N/A	1.52525	29	ENSG00000197747	S100A10	protein_coding	S100 calcium binding protein A10 [Source:HGNC Symbol;Acc:HGNC:10487]
ROBO3	#N/A	#N/A	#N/A	#N/A	#N/A	#N/A	#N/A	#N/A	#N/A	1.651	#N/A	#N/A	#N/A	#N/A	#N/A	#N/A	0.79951	#N/A	#N/A	#N/A	#N/A	#N/A	1.19804	#N/A	#N/A	#N/A	#N/A	#N/A	#N/A	#N/A	#N/A	#N/A	#N/A	#N/A	9.56458	3.98109	6.67691	9.95738	7.27949	6.33948	8.51611	6.42534	8.30782	6.51806	7.90714	4.48206	6.31496	7.95194	5.10137	5.84689	6.63874	3.04122	1.68858	1.87202	1.65982	1.48226	#N/A	2.85016	#N/A	#N/A	1.98475	1.29889	1.3743	29	ENSG00000154134	ROBO3	protein_coding	roundabout guidance receptor 3 [Source:HGNC Symbol;Acc:HGNC:13433]
NUMB	#N/A	#N/A	#N/A	#N/A	#N/A	#N/A	#N/A	#N/A	#N/A	0.598355	#N/A	#N/A	#N/A	#N/A	#N/A	#N/A	#N/A	#N/A	#N/A	#N/A	#N/A	#N/A	#N/A	#N/A	#N/A	0.566758	#N/A	#N/A	#N/A	#N/A	0.611463	0.65505	0.717703	0.964225	0.887384	1.54228	0.745199	0.897934	0.679255	0.870097	0.795744	1.1112	0.624726	0.843288	0.807747	1.17892	0.735328	0.853636	1.41615	0.636743	0.896452	#N/A	#N/A	#N/A	0.658654	0.673705	0.881018	#N/A	#N/A	#N/A	0.649586	1.25368	1.44465	29	ENSG00000133961	NUMB	protein_coding	NUMB endocytic adaptor protein [Source:HGNC Symbol;Acc:HGNC:8060]
ZNF43#198521	#N/A	#N/A	#N/A	#N/A	#N/A	#N/A	#N/A	#N/A	#N/A	0.79825	1.09661	#N/A	#N/A	#N/A	#N/A	#N/A	#N/A	#N/A	#N/A	#N/A	#N/A	#N/A	0.802579	#N/A	#N/A	1.18879	0.465155	0.699394	#N/A	#N/A	0.347227	#N/A	#N/A	0.797285	0.775396	1.27454	1.60166	1.22576	2.32383	1.24562	0.945512	0.46813	2.14587	1.25754	2.13077	1.90388	1.58135	1.66394	1.29496	2.68024	1.00824	0.36853	#N/A	#N/A	0.664729	#N/A	#N/A	#N/A	#N/A	#N/A	1.38534	#N/A	0.825299	29	ENSG00000198521	ZNF43	protein_coding	zinc finger protein 43 [Source:HGNC Symbol;Acc:HGNC:13109]
CCDC65	#N/A	#N/A	0.521986	#N/A	1.08897	#N/A	#N/A	#N/A	#N/A	1.16915	1.48902	#N/A	#N/A	#N/A	#N/A	#N/A	#N/A	#N/A	#N/A	#N/A	#N/A	#N/A	0.708872	#N/A	#N/A	1.51761	0.656908	#N/A	#N/A	#N/A	#N/A	#N/A	#N/A	1.2576	1.36672	1.48301	1.66898	1.67069	1.48345	1.51762	1.5986	1.60949	1.51416	1.53795	1.52905	1.95564	1.48197	1.5902	#N/A	1.72307	1.74972	#N/A	0.769894	0.922731	#N/A	1.96385	3.21069	#N/A	#N/A	#N/A	0.999493	#N/A	#N/A	29	ENSG00000139537	CCDC65	protein_coding	coiled-coil domain containing 65 [Source:HGNC Symbol;Acc:HGNC:29937]
PCDHB4	#N/A	#N/A	0.976466	#N/A	#N/A	#N/A	0.999818	#N/A	#N/A	2.64459	#N/A	#N/A	#N/A	#N/A	#N/A	#N/A	#N/A	#N/A	#N/A	#N/A	#N/A	#N/A	#N/A	#N/A	#N/A	0.860197	1.55077	1.53005	1.55643	#N/A	#N/A	#N/A	#N/A	#N/A	2.40529	1.0101	3.19852	2.68023	5.40943	3.17373	2.27368	1.7274	4.29163	2.41231	3.44734	1.85903	3.59851	2.80423	1.55998	5.26802	1.73758	1.07781	#N/A	#N/A	#N/A	0.553457	#N/A	#N/A	#N/A	#N/A	1.44208	1.06161	0.601702	29	ENSG00000081818	PCDHB4	protein_coding	protocadherin beta 4 [Source:HGNC Symbol;Acc:HGNC:8689]
EIF2AK3	#N/A	#N/A	#N/A	#N/A	#N/A	#N/A	#N/A	#N/A	#N/A	0.761119	1.13825	#N/A	#N/A	#N/A	#N/A	#N/A	#N/A	#N/A	#N/A	#N/A	#N/A	#N/A	#N/A	#N/A	#N/A	1.56623	0.891315	0.810203	1.2905	#N/A	#N/A	#N/A	#N/A	#N/A	1.15164	1.07788	1.06364	1.08572	1.18367	1.04891	0.970512	1.34247	0.967528	1.03624	1.0503	1.06347	0.941145	1.21386	1.85703	0.857629	0.652236	0.277095	0.473318	#N/A	0.69719	0.97732	#N/A	#N/A	#N/A	#N/A	0.579405	0.877611	#N/A	29	ENSG00000172071	EIF2AK3	protein_coding	eukaryotic translation initiation factor 2 alpha kinase 3 [Source:HGNC Symbol;Acc:HGNC:3255]
RARA-AS1	#N/A	#N/A	0.819782	1.23491	#N/A	#N/A	#N/A	#N/A	#N/A	2.01499	#N/A	#N/A	#N/A	#N/A	#N/A	#N/A	#N/A	#N/A	#N/A	#N/A	#N/A	#N/A	#N/A	#N/A	#N/A	1.27889	2.32299	1.62132	#N/A	#N/A	2.00746	0.631639	2.58632	1.31815	3.98849	1.6087	5.20361	4.84878	6.195	4.30568	4.86102	2.45923	5.93668	7.09232	6.45118	4.37542	5.43218	5.47184	2.5722	5.30064	4.93101	#N/A	1.17287	#N/A	#N/A	#N/A	#N/A	#N/A	#N/A	#N/A	#N/A	1.4529	#N/A	29	ENSG00000265666	RARA-AS1	lncRNA	RARA antisense RNA 1 [Source:HGNC Symbol;Acc:HGNC:49577]
#259709	#N/A	#N/A	1.76369	1.48031	1.14024	0.967131	0.736292	#N/A	#N/A	3.09472	#N/A	0.506791	1.43502	#N/A	#N/A	#N/A	#N/A	#N/A	#N/A	#N/A	#N/A	#N/A	#N/A	#N/A	#N/A	0.638409	1.1023	#N/A	0.921908	#N/A	#N/A	#N/A	#N/A	#N/A	5.69178	#N/A	4.33165	7.95692	4.39254	7.65655	8.93797	5.73332	6.95232	4.66703	5.25414	2.42736	6.94858	6.50315	#N/A	5.45543	8.11789	#N/A	1.16545	#N/A	#N/A	0.400739	#N/A	#N/A	#N/A	#N/A	0.927374	#N/A	#N/A	29	ENSG00000259709		lncRNA	novel transcript, antisense to GNB5
MYO1C	#N/A	#N/A	#N/A	#N/A	#N/A	#N/A	#N/A	#N/A	#N/A	0.713188	#N/A	#N/A	#N/A	#N/A	#N/A	0.424258	#N/A	#N/A	#N/A	#N/A	#N/A	#N/A	0.770733	#N/A	#N/A	1.54748	1.40549	2.16645	1.95566	#N/A	0.574316	#N/A	0.747761	1.0473	3.85719	2.41623	3.85546	3.51166	3.87349	3.78466	4.02245	3.37463	3.74292	3.1232	2.97713	3.33656	3.12291	3.88466	2.34925	3.36311	3.47096	#N/A	#N/A	#N/A	#N/A	#N/A	#N/A	#N/A	#N/A	#N/A	#N/A	2.06774	2.44444	29	ENSG00000197879	MYO1C	protein_coding	myosin IC [Source:HGNC Symbol;Acc:HGNC:7597]
SLFN12L	#N/A	#N/A	#N/A	#N/A	#N/A	#N/A	#N/A	#N/A	#N/A	1.03411	#N/A	1.48799	#N/A	#N/A	1.37339	#N/A	#N/A	#N/A	#N/A	#N/A	#N/A	#N/A	1.35336	#N/A	#N/A	#N/A	1.99081	2.11171	1.65138	#N/A	2.79451	#N/A	2.74406	3.03857	7.52995	2.39602	4.40107	6.72162	4.67635	4.89384	7.73867	5.94626	6.03574	6.58083	4.73587	6.35559	5.78949	8.10956	2.80722	5.99188	6.43675	0.76024	2.46033	#N/A	#N/A	#N/A	#N/A	#N/A	#N/A	#N/A	#N/A	#N/A	#N/A	29	ENSG00000205045	SLFN12L	protein_coding	schlafen family member 12 like [Source:HGNC Symbol;Acc:HGNC:33920]
GVQW3	#N/A	#N/A	1.0969	1.04427	1.42225	#N/A	#N/A	#N/A	#N/A	0.855209	#N/A	#N/A	#N/A	#N/A	#N/A	#N/A	#N/A	#N/A	#N/A	#N/A	#N/A	#N/A	#N/A	#N/A	#N/A	#N/A	1.01774	1.8975	1.81116	#N/A	#N/A	#N/A	#N/A	#N/A	0.999514	1.38885	0.623448	0.71462	0.76267	0.837048	0.858296	1.30683	0.614386	0.84329	0.735967	1.33047	0.551963	1.00185	1.12973	0.818671	1.04229	#N/A	#N/A	#N/A	#N/A	1.63448	#N/A	1.70323	2.1956	#N/A	#N/A	2.24274	1.43914	29	ENSG00000179240	GVQW3	protein_coding	GVQW motif containing 3 [Source:HGNC Symbol;Acc:HGNC:51239]
PAXBP1#159086	#N/A	#N/A	0.290782	0.663533	0.528954	0.672026	#N/A	#N/A	#N/A	0.31206	0.692002	#N/A	#N/A	#N/A	#N/A	#N/A	#N/A	#N/A	#N/A	#N/A	#N/A	#N/A	#N/A	#N/A	#N/A	#N/A	#N/A	#N/A	0.973366	#N/A	#N/A	#N/A	#N/A	#N/A	0.236276	0.650442	0.254446	0.330185	0.243288	0.255812	0.151897	0.728488	0.140569	0.302207	0.356297	0.530578	0.172793	0.434118	1.45196	0.228166	0.254803	#N/A	0.427843	#N/A	0.777654	0.65685	1.77202	0.698105	#N/A	#N/A	#N/A	#N/A	#N/A	29	ENSG00000159086	PAXBP1	protein_coding	PAX3 and PAX7 binding protein 1 [Source:HGNC Symbol;Acc:HGNC:13579]
#287378	#N/A	#N/A	1.36784	1.41062	1.5898	2.91138	#N/A	#N/A	#N/A	0.610726	1.84588	#N/A	0.831363	#N/A	#N/A	#N/A	#N/A	#N/A	#N/A	#N/A	#N/A	#N/A	#N/A	#N/A	#N/A	#N/A	1.64478	1.60655	3.37013	#N/A	#N/A	#N/A	#N/A	#N/A	0.578621	1.42364	#N/A	0.60383	0.711011	0.909694	0.592519	#N/A	0.610945	0.649342	0.619181	#N/A	0.384181	0.847409	#N/A	#N/A	0.703894	0.820445	1.03658	#N/A	1.55197	1.72736	1.26665	1.30111	#N/A	#N/A	#N/A	#N/A	1.87549	29	ENSG00000287378		lncRNA	novel transcript, antisense to CMSS1
#227681	#N/A	#N/A	#N/A	1.34772	#N/A	#N/A	#N/A	#N/A	#N/A	#N/A	#N/A	#N/A	#N/A	#N/A	1.02024	#N/A	#N/A	#N/A	#N/A	#N/A	0.0724341	#N/A	#N/A	#N/A	#N/A	1.04581	4.39251	2.42152	1.64096	#N/A	#N/A	#N/A	#N/A	#N/A	5.28059	#N/A	3.8195	5.97546	4.45572	3.79942	5.44442	7.51536	4.6202	2.8508	6.92508	4.58196	3.87192	5.05696	2.16796	3.53547	2.98247	1.04136	#N/A	0.929482	1.25375	#N/A	0.471266	0.784863	#N/A	#N/A	#N/A	1.36682	#N/A	29	ENSG00000227681		lncRNA	novel transcript
PPFIBP1	1.47431	2.97983	#N/A	#N/A	#N/A	#N/A	#N/A	#N/A	#N/A	#N/A	#N/A	#N/A	#N/A	#N/A	#N/A	#N/A	#N/A	#N/A	#N/A	#N/A	#N/A	#N/A	#N/A	#N/A	#N/A	1.23979	2.55661	2.69566	3.18561	1.72458	#N/A	#N/A	#N/A	#N/A	0.50587	0.62332	0.690433	0.654584	0.641026	0.7082	0.572004	0.833227	0.452264	0.619594	0.613707	0.95774	0.457056	0.760658	0.804974	0.604839	0.715351	#N/A	#N/A	0.660344	#N/A	#N/A	#N/A	#N/A	#N/A	#N/A	0.44379	3.2657	3.37855	28	ENSG00000110841	PPFIBP1	protein_coding	PPFIA binding protein 1 [Source:HGNC Symbol;Acc:HGNC:9249]
ARL15	1.71043	#N/A	#N/A	#N/A	#N/A	#N/A	#N/A	#N/A	#N/A	0.405556	#N/A	#N/A	#N/A	#N/A	0.265443	#N/A	#N/A	#N/A	#N/A	#N/A	#N/A	#N/A	0.36137	#N/A	#N/A	0.656888	#N/A	#N/A	#N/A	#N/A	0.942843	0.555896	1.04573	1.51103	2.5723	3.00161	2.72754	2.79602	3.02911	2.97072	2.7143	2.28123	2.89758	2.92272	2.86142	3.2843	2.75013	2.91314	2.33756	2.85784	2.53682	#N/A	#N/A	0.460321	#N/A	#N/A	0.905678	#N/A	#N/A	#N/A	#N/A	#N/A	#N/A	28	ENSG00000185305	ARL15	protein_coding	ADP ribosylation factor like GTPase 15 [Source:HGNC Symbol;Acc:HGNC:25945]
SRGAP2	2.15551	#N/A	#N/A	#N/A	#N/A	#N/A	#N/A	#N/A	#N/A	#N/A	#N/A	#N/A	#N/A	#N/A	#N/A	#N/A	#N/A	#N/A	#N/A	1.27227	#N/A	#N/A	#N/A	#N/A	#N/A	#N/A	#N/A	#N/A	#N/A	2.6342	#N/A	#N/A	#N/A	#N/A	4.55828	4.05406	4.43609	4.6591	5.04364	4.74341	4.82224	3.84148	5.80768	4.18658	5.07546	3.79215	5.2105	4.97748	2.46078	5.01055	4.77863	0.598569	0.699654	#N/A	1.24542	0.872361	0.995453	#N/A	#N/A	#N/A	1.40282	1.13743	1.62659	28	ENSG00000266028	SRGAP2	protein_coding	SLIT-ROBO Rho GTPase activating protein 2 [Source:HGNC Symbol;Acc:HGNC:19751]
GAS6	2.0895	1.34336	#N/A	#N/A	#N/A	#N/A	#N/A	#N/A	#N/A	0.744203	#N/A	#N/A	#N/A	#N/A	1.03074	0.475472	#N/A	#N/A	#N/A	#N/A	#N/A	#N/A	#N/A	#N/A	#N/A	#N/A	#N/A	#N/A	#N/A	#N/A	1.84529	1.09284	1.45807	1.87831	1.02898	0.751975	1.30031	1.14784	1.12133	1.26312	1.16909	0.742294	1.03327	0.878992	1.32581	1.00047	0.895979	1.13394	1.54899	1.20291	1.14135	#N/A	#N/A	#N/A	#N/A	#N/A	#N/A	#N/A	#N/A	#N/A	#N/A	2.87766	2.56752	28	ENSG00000183087	GAS6	protein_coding	growth arrest specific 6 [Source:HGNC Symbol;Acc:HGNC:4168]
DISC1	3.17769	#N/A	#N/A	#N/A	#N/A	#N/A	#N/A	#N/A	#N/A	1.4391	#N/A	#N/A	#N/A	#N/A	#N/A	0.699929	#N/A	#N/A	#N/A	#N/A	#N/A	#N/A	0.349631	#N/A	#N/A	#N/A	#N/A	#N/A	#N/A	#N/A	0.451237	#N/A	#N/A	0.946164	2.04714	6.49221	3.57817	3.5208	4.85043	3.46333	2.68001	0.819105	5.73957	3.70252	4.82937	3.42635	5.07428	4.39387	#N/A	5.88417	1.59699	#N/A	1.17632	1.01812	0.543944	#N/A	2.75211	#N/A	#N/A	#N/A	0.865792	#N/A	1.61635	28	ENSG00000162946	DISC1	protein_coding	DISC1 scaffold protein [Source:HGNC Symbol;Acc:HGNC:2888]
PTK2	0.866475	#N/A	#N/A	#N/A	#N/A	#N/A	#N/A	#N/A	#N/A	#N/A	#N/A	#N/A	#N/A	#N/A	#N/A	#N/A	#N/A	#N/A	#N/A	#N/A	#N/A	#N/A	#N/A	#N/A	#N/A	0.764578	0.315044	0.534798	1.06997	1.78214	0.307193	#N/A	0.361405	0.35903	0.634407	0.564385	0.472302	0.559813	0.556366	0.620349	0.522483	0.829845	0.413757	0.584677	0.586217	0.799521	0.484441	0.615277	1.40429	0.497713	0.53637	#N/A	#N/A	#N/A	#N/A	#N/A	#N/A	#N/A	#N/A	#N/A	#N/A	3.414	3.0843	28	ENSG00000169398	PTK2	protein_coding	protein tyrosine kinase 2 [Source:HGNC Symbol;Acc:HGNC:9611]
CLIC4	1.12422	#N/A	#N/A	#N/A	#N/A	#N/A	#N/A	#N/A	#N/A	0.743872	#N/A	#N/A	#N/A	#N/A	#N/A	#N/A	#N/A	#N/A	#N/A	#N/A	#N/A	#N/A	0.479107	#N/A	#N/A	0.813835	1.68619	1.60442	1.18883	2.94715	#N/A	#N/A	#N/A	0.627694	5.63461	8.13751	5.24439	6.20846	5.33409	5.5704	6.968	5.36869	6.46886	4.69469	5.40327	4.57888	5.20975	5.81822	2.64084	5.64341	4.99121	#N/A	#N/A	#N/A	#N/A	#N/A	#N/A	#N/A	#N/A	#N/A	#N/A	3.5645	2.07532	28	ENSG00000169504	CLIC4	protein_coding	chloride intracellular channel 4 [Source:HGNC Symbol;Acc:HGNC:13518]
LIMS2	1.992	4.03348	#N/A	#N/A	#N/A	#N/A	#N/A	#N/A	#N/A	#N/A	#N/A	#N/A	#N/A	#N/A	#N/A	#N/A	#N/A	#N/A	#N/A	#N/A	#N/A	#N/A	#N/A	#N/A	#N/A	3.06344	1.96534	1.73202	3.05345	#N/A	1.76394	#N/A	1.73279	2.56828	6.90183	6.40085	4.97106	6.82714	4.28416	5.68674	8.60378	6.67911	6.74036	5.40877	6.6013	8.19149	6.08297	5.80802	0.96622	5.55123	7.72682	#N/A	#N/A	#N/A	#N/A	#N/A	#N/A	#N/A	#N/A	#N/A	#N/A	3.48466	3.91046	28	ENSG00000072163	LIMS2	protein_coding	LIM zinc finger domain containing 2 [Source:HGNC Symbol;Acc:HGNC:16084]
MX2	2.2193	#N/A	#N/A	#N/A	#N/A	#N/A	#N/A	#N/A	#N/A	1.9794	#N/A	1.09093	#N/A	#N/A	0.684783	#N/A	0.831184	#N/A	#N/A	#N/A	#N/A	#N/A	0.530796	#N/A	#N/A	#N/A	#N/A	#N/A	#N/A	#N/A	3.11542	#N/A	2.03713	3.61154	11.0848	5.71646	7.10836	9.28512	6.12522	7.83835	9.33588	7.75642	8.20314	6.99451	6.55779	8.08648	8.36684	7.59072	4.09288	7.22273	8.21317	#N/A	1.56992	#N/A	#N/A	#N/A	#N/A	#N/A	#N/A	#N/A	1.0074	#N/A	#N/A	28	ENSG00000183486	MX2	protein_coding	MX dynamin like GTPase 2 [Source:HGNC Symbol;Acc:HGNC:7533]
APOLD1	1.87801	#N/A	#N/A	#N/A	#N/A	#N/A	0.979833	0.705696	#N/A	2.30918	0.930784	#N/A	#N/A	#N/A	#N/A	0.654835	#N/A	#N/A	#N/A	#N/A	#N/A	#N/A	#N/A	#N/A	#N/A	1.32552	0.990702	#N/A	#N/A	#N/A	0.572033	#N/A	1.5005	0.843414	5.80357	6.50638	5.3968	6.1426	5.9262	6.16729	6.81892	5.73093	6.00563	6.11568	6.05605	7.84061	5.52209	5.73904	0.748084	5.49818	7.11233	#N/A	#N/A	#N/A	#N/A	#N/A	#N/A	#N/A	#N/A	#N/A	#N/A	#N/A	#N/A	28	ENSG00000178878	APOLD1	protein_coding	apolipoprotein L domain containing 1 [Source:HGNC Symbol;Acc:HGNC:25268]
SIMC1	1.42578	#N/A	#N/A	0.524313	#N/A	#N/A	#N/A	#N/A	#N/A	#N/A	#N/A	0.842171	0.536244	#N/A	#N/A	#N/A	#N/A	#N/A	#N/A	#N/A	#N/A	#N/A	#N/A	#N/A	#N/A	#N/A	0.551105	0.698466	0.570019	#N/A	0.816644	#N/A	1.20589	0.717078	0.586011	0.819704	#N/A	0.538861	0.19221	0.771552	0.890278	1.07828	#N/A	#N/A	#N/A	0.359668	#N/A	#N/A	#N/A	#N/A	1.12096	0.826319	0.716507	1.04371	1.80962	1.12441	3.45657	1.04184	0.921221	#N/A	0.978278	#N/A	#N/A	28	ENSG00000170085	SIMC1	protein_coding	SUMO interacting motifs containing 1 [Source:HGNC Symbol;Acc:HGNC:24779]
OSBPL5	1.42276	2.24842	#N/A	#N/A	#N/A	#N/A	#N/A	#N/A	#N/A	0.950477	#N/A	#N/A	#N/A	#N/A	#N/A	#N/A	#N/A	#N/A	#N/A	#N/A	#N/A	#N/A	0.575078	#N/A	#N/A	1.59436	1.71683	0.997881	0.557606	#N/A	0.647571	#N/A	#N/A	0.981728	1.25065	1.53681	1.24785	1.439	1.50386	1.52126	1.41133	1.75738	1.59327	1.17741	1.76704	1.65141	1.43187	1.71134	2.33651	1.59786	1.79181	#N/A	#N/A	#N/A	#N/A	#N/A	#N/A	#N/A	#N/A	#N/A	#N/A	0.848539	#N/A	28	ENSG00000021762	OSBPL5	protein_coding	oxysterol binding protein like 5 [Source:HGNC Symbol;Acc:HGNC:16392]
C11orf80	1.47869	#N/A	#N/A	#N/A	#N/A	0.898311	#N/A	#N/A	#N/A	1.52741	#N/A	1.22636	#N/A	#N/A	#N/A	#N/A	#N/A	#N/A	#N/A	#N/A	#N/A	#N/A	#N/A	#N/A	#N/A	1.32973	1.10202	0.908239	#N/A	#N/A	#N/A	#N/A	#N/A	#N/A	3.67706	3.57118	3.29324	4.36799	3.63083	3.61342	4.25416	4.11833	3.97977	3.85575	3.92148	4.01928	3.36697	4.09955	1.82186	3.64345	4.32947	0.595683	#N/A	#N/A	1.66466	0.806958	#N/A	#N/A	#N/A	#N/A	1.04764	#N/A	#N/A	28	ENSG00000173715	C11orf80	protein_coding	chromosome 11 open reading frame 80 [Source:HGNC Symbol;Acc:HGNC:26197]
KITLG	1.74285	#N/A	#N/A	#N/A	#N/A	#N/A	#N/A	#N/A	#N/A	#N/A	#N/A	#N/A	#N/A	#N/A	#N/A	#N/A	#N/A	#N/A	#N/A	#N/A	#N/A	#N/A	#N/A	#N/A	#N/A	1.66862	2.13003	1.84663	2.20869	2.37234	2.35799	#N/A	2.79936	1.61891	7.31111	5.78462	5.92097	6.60446	4.89215	5.46113	8.20178	5.71411	6.81789	4.55549	5.2532	4.66914	4.59654	5.69855	2.15991	5.34511	6.21604	#N/A	#N/A	#N/A	#N/A	#N/A	#N/A	#N/A	#N/A	#N/A	#N/A	3.09088	2.56618	28	ENSG00000049130	KITLG	protein_coding	KIT ligand [Source:HGNC Symbol;Acc:HGNC:6343]
PTGDR2	0.393183	#N/A	1.28417	#N/A	0.890271	#N/A	#N/A	1.05423	#N/A	3.11938	#N/A	0.386943	#N/A	#N/A	0.333946	#N/A	#N/A	#N/A	#N/A	#N/A	#N/A	#N/A	#N/A	#N/A	#N/A	#N/A	1.47185	#N/A	#N/A	#N/A	3.38591	#N/A	0.624718	#N/A	7.37529	#N/A	7.57505	6.47955	8.23369	7.58582	10.989	4.26023	8.21069	6.03341	5.11718	1.26885	8.67442	8.01526	0.715702	7.87046	5.76458	#N/A	#N/A	#N/A	#N/A	#N/A	#N/A	#N/A	#N/A	#N/A	#N/A	0.600218	0.432723	28	ENSG00000183134	PTGDR2	protein_coding	prostaglandin D2 receptor 2 [Source:HGNC Symbol;Acc:HGNC:4502]
AGO4	0.965621	#N/A	#N/A	#N/A	#N/A	#N/A	#N/A	#N/A	#N/A	0.685018	#N/A	0.852821	#N/A	#N/A	#N/A	#N/A	#N/A	#N/A	#N/A	#N/A	#N/A	#N/A	0.381101	#N/A	#N/A	#N/A	#N/A	#N/A	#N/A	#N/A	0.463993	#N/A	0.779334	0.82745	0.964318	1.45863	1.26655	0.96602	1.11092	1.02737	0.914758	1.12354	1.11967	1.27508	1.07084	1.14103	1.05175	1.05292	1.97043	1.18345	0.93155	#N/A	#N/A	0.500027	#N/A	#N/A	#N/A	#N/A	#N/A	1.60995	0.694158	0.534734	#N/A	28	ENSG00000134698	AGO4	protein_coding	argonaute RISC component 4 [Source:HGNC Symbol;Acc:HGNC:18424]
SYNGAP1#197283	2.10091	#N/A	0.644401	#N/A	1.04043	1.5617	#N/A	#N/A	1.30531	2.16663	#N/A	#N/A	#N/A	#N/A	#N/A	#N/A	#N/A	#N/A	#N/A	#N/A	#N/A	#N/A	#N/A	#N/A	#N/A	#N/A	1.32407	1.94158	2.53178	#N/A	#N/A	#N/A	1.04374	1.32128	3.77921	2.33742	2.97224	3.52828	3.51254	3.91783	3.59679	3.51785	3.72801	3.72364	4.62475	3.67048	3.19362	3.53539	2.47385	3.03585	3.27018	#N/A	#N/A	#N/A	#N/A	#N/A	#N/A	#N/A	#N/A	#N/A	#N/A	#N/A	#N/A	28	ENSG00000197283	SYNGAP1	protein_coding	synaptic Ras GTPase activating protein 1 [Source:HGNC Symbol;Acc:HGNC:11497]
NIPAL3	2.00077	#N/A	#N/A	#N/A	#N/A	#N/A	#N/A	#N/A	#N/A	0.766947	#N/A	#N/A	#N/A	#N/A	0.959217	#N/A	#N/A	#N/A	#N/A	#N/A	#N/A	#N/A	1.51224	#N/A	#N/A	#N/A	1.60681	#N/A	#N/A	#N/A	1.43765	#N/A	1.1761	1.51748	3.24472	3.34408	3.04184	3.57259	4.30225	3.63054	3.53658	2.49153	4.14683	3.63625	3.32528	3.51208	3.09566	3.29608	3.10699	4.18309	4.04512	#N/A	0.755773	#N/A	#N/A	1.09104	#N/A	#N/A	#N/A	#N/A	1.26712	#N/A	#N/A	28	ENSG00000001461	NIPAL3	protein_coding	NIPA like domain containing 3 [Source:HGNC Symbol;Acc:HGNC:25233]
SHROOM4	1.40117	#N/A	#N/A	#N/A	#N/A	#N/A	#N/A	#N/A	#N/A	#N/A	#N/A	#N/A	#N/A	#N/A	#N/A	#N/A	#N/A	#N/A	#N/A	#N/A	#N/A	#N/A	#N/A	#N/A	#N/A	2.56259	2.4959	2.17709	2.09437	#N/A	1.47991	#N/A	1.43611	1.88515	6.46252	5.88053	5.28474	9.13732	4.82005	5.47534	8.35001	5.94136	6.69516	6.22442	5.51418	5.61379	5.75483	6.21168	1.63566	6.08729	6.30107	#N/A	0.656408	#N/A	#N/A	#N/A	#N/A	#N/A	#N/A	#N/A	#N/A	4.41177	3.26886	28	ENSG00000158352	SHROOM4	protein_coding	shroom family member 4 [Source:HGNC Symbol;Acc:HGNC:29215]
STMN3	3.07501	#N/A	#N/A	1.0196	#N/A	#N/A	1.48171	1.23938	#N/A	3.14115	#N/A	1.43235	#N/A	#N/A	#N/A	#N/A	#N/A	#N/A	#N/A	#N/A	#N/A	#N/A	#N/A	#N/A	#N/A	#N/A	3.99632	2.10889	#N/A	#N/A	1.59343	#N/A	#N/A	2.43535	4.54212	3.46212	5.20562	6.32892	5.28241	4.88983	5.4866	4.80177	5.36714	5.31653	4.28169	3.54029	4.34124	4.2842	1.79497	4.85421	5.33224	#N/A	1.17953	#N/A	#N/A	#N/A	#N/A	#N/A	#N/A	#N/A	#N/A	#N/A	#N/A	28	ENSG00000197457	STMN3	protein_coding	stathmin 3 [Source:HGNC Symbol;Acc:HGNC:15926]
TCIRG1	1.64752	#N/A	#N/A	#N/A	#N/A	#N/A	#N/A	#N/A	#N/A	1.77679	#N/A	#N/A	#N/A	#N/A	#N/A	#N/A	0.771833	#N/A	#N/A	#N/A	#N/A	#N/A	0.667781	#N/A	#N/A	#N/A	#N/A	#N/A	#N/A	#N/A	1.82584	#N/A	1.74228	2.24653	7.34706	5.09682	6.92014	7.1019	6.03645	6.73733	9.05229	6.42773	7.73869	7.30381	6.64121	7.0378	6.32825	7.91265	2.44692	10.9304	8.83138	#N/A	#N/A	1.15459	#N/A	1.28243	#N/A	#N/A	#N/A	1.69562	1.40907	#N/A	#N/A	28	ENSG00000110719	TCIRG1	protein_coding	T cell immune regulator 1, ATPase H+ transporting V0 subunit a3 [Source:HGNC Symbol;Acc:HGNC:11647]
#265749	2.28615	1.91833	0.462691	1.35846	#N/A	#N/A	#N/A	1.31417	#N/A	0.860446	#N/A	#N/A	0.976332	#N/A	0.95276	0.752325	#N/A	#N/A	#N/A	#N/A	#N/A	#N/A	#N/A	#N/A	#N/A	#N/A	1.96218	1.59322	2.75136	#N/A	0.932741	#N/A	2.18326	1.25357	#N/A	#N/A	0.487382	#N/A	0.337252	#N/A	#N/A	#N/A	#N/A	#N/A	0.507922	#N/A	#N/A	#N/A	0.926352	0.448063	#N/A	1.19495	1.27728	#N/A	2.04558	1.16446	2.08245	#N/A	#N/A	#N/A	1.51331	1.35569	1.58003	28	ENSG00000265749		lncRNA	novel transcript, antisense to KRBA2 and RPL26
PDE9A	1.51375	#N/A	#N/A	#N/A	#N/A	#N/A	#N/A	#N/A	#N/A	#N/A	#N/A	#N/A	#N/A	#N/A	1.28228	#N/A	#N/A	#N/A	#N/A	#N/A	#N/A	#N/A	#N/A	#N/A	#N/A	2.10017	1.57955	2.15716	2.21085	#N/A	2.66521	#N/A	1.85774	2.53614	5.06875	4.83967	5.54152	7.08236	5.08639	5.86086	8.01202	6.46944	5.72058	6.38905	6.57055	4.33245	5.528	5.97358	3.43968	5.27439	7.42474	#N/A	#N/A	#N/A	#N/A	#N/A	#N/A	#N/A	#N/A	#N/A	#N/A	2.02286	4.0271	28	ENSG00000160191	PDE9A	protein_coding	phosphodiesterase 9A [Source:HGNC Symbol;Acc:HGNC:8795]
ALDH16A1	1.66823	#N/A	#N/A	#N/A	#N/A	#N/A	1.03501	#N/A	#N/A	1.41229	#N/A	#N/A	#N/A	#N/A	0.535896	#N/A	1.16649	#N/A	#N/A	#N/A	#N/A	#N/A	0.827255	#N/A	#N/A	#N/A	0.914365	0.940719	#N/A	#N/A	1.16148	#N/A	1.8866	2.15592	2.47559	1.67864	2.12779	1.99869	1.84019	2.32621	2.38003	2.5051	1.72036	1.49925	2.05514	2.28491	1.96967	1.97491	3.32093	1.77472	2.32054	#N/A	#N/A	#N/A	#N/A	#N/A	#N/A	#N/A	#N/A	#N/A	#N/A	#N/A	#N/A	28	ENSG00000161618	ALDH16A1	protein_coding	aldehyde dehydrogenase 16 family member A1 [Source:HGNC Symbol;Acc:HGNC:28114]
NSUN3	1.14689	#N/A	#N/A	#N/A	#N/A	#N/A	#N/A	#N/A	#N/A	1.34386	1.23654	0.984988	#N/A	#N/A	#N/A	#N/A	#N/A	#N/A	#N/A	#N/A	#N/A	#N/A	#N/A	#N/A	#N/A	0.950452	#N/A	#N/A	#N/A	#N/A	0.532062	#N/A	0.648443	1.57383	1.88108	2.44053	2.53177	2.07482	3.22537	2.59981	2.12188	1.53057	2.64068	2.06359	2.79686	2.07372	2.2089	2.4101	1.46703	2.51185	1.92001	#N/A	#N/A	#N/A	#N/A	#N/A	1.28559	#N/A	0.799017	#N/A	0.77266	#N/A	#N/A	28	ENSG00000178694	NSUN3	protein_coding	NOP2/Sun RNA methyltransferase 3 [Source:HGNC Symbol;Acc:HGNC:26208]
#228655	1.65368	#N/A	3.10391	2.4506	5.70798	3.0716	1.62469	2.82705	1.98775	2.45868	1.34324	2.69326	#N/A	#N/A	#N/A	#N/A	#N/A	#N/A	#N/A	#N/A	#N/A	#N/A	#N/A	#N/A	#N/A	#N/A	#N/A	#N/A	#N/A	#N/A	#N/A	#N/A	#N/A	#N/A	6.51906	4.17806	4.66249	5.85886	4.34849	5.00023	7.21075	5.08328	5.55305	5.27692	5.47453	6.71442	4.61591	5.70869	1.84969	4.22419	7.10637	#N/A	#N/A	#N/A	#N/A	#N/A	#N/A	#N/A	#N/A	#N/A	#N/A	#N/A	#N/A	28	ENSG00000228655		lncRNA	novel transcript, antisense to ARHGAP15
HS1BP3	1.55792	#N/A	0.95932	0.826746	#N/A	#N/A	1.635	1.31409	1.27908	1.8397	#N/A	#N/A	#N/A	#N/A	#N/A	#N/A	#N/A	#N/A	#N/A	#N/A	#N/A	#N/A	0.754865	#N/A	#N/A	#N/A	#N/A	#N/A	#N/A	#N/A	0.780314	#N/A	#N/A	1.96677	2.20319	1.67904	1.87978	2.17322	2.39978	2.1438	2.11395	2.52327	1.81383	2.07346	1.70246	2.96293	1.76579	2.28564	1.71298	1.87612	2.2312	#N/A	#N/A	#N/A	#N/A	#N/A	#N/A	#N/A	#N/A	#N/A	1.06423	#N/A	#N/A	28	ENSG00000118960	HS1BP3	protein_coding	HCLS1 binding protein 3 [Source:HGNC Symbol;Acc:HGNC:24979]
PLEKHG3	1.08831	2.81039	3.97828	2.9692	3.56228	3.21338	1.75714	2.44695	2.47156	0.63455	2.02799	#N/A	#N/A	#N/A	1.58698	1.04321	#N/A	#N/A	#N/A	#N/A	2.74514	#N/A	#N/A	#N/A	#N/A	0.890597	0.994507	#N/A	0.957045	#N/A	1.86063	#N/A	2.07523	1.77382	0.636056	2.37264	#N/A	0.719562	#N/A	0.607126	0.684013	1.15648	#N/A	#N/A	#N/A	#N/A	#N/A	#N/A	1.04132	#N/A	0.922147	#N/A	#N/A	#N/A	#N/A	#N/A	#N/A	#N/A	#N/A	#N/A	#N/A	#N/A	#N/A	28	ENSG00000126822	PLEKHG3	protein_coding	pleckstrin homology and RhoGEF domain containing G3 [Source:HGNC Symbol;Acc:HGNC:20364]
ARAP2	1.30423	#N/A	#N/A	#N/A	#N/A	#N/A	#N/A	#N/A	#N/A	1.13729	#N/A	#N/A	#N/A	#N/A	1.30517	0.758894	#N/A	#N/A	#N/A	#N/A	#N/A	#N/A	#N/A	#N/A	#N/A	#N/A	#N/A	#N/A	#N/A	#N/A	1.93221	2.3628	2.62036	1.88489	7.18161	5.3732	4.32183	6.05275	4.48608	5.54635	8.42674	5.42685	5.4289	3.38548	4.8024	3.74695	4.22693	5.55095	#N/A	4.6527	6.66286	#N/A	1.8135	#N/A	1.13558	#N/A	#N/A	1.46514	#N/A	#N/A	1.28149	#N/A	#N/A	28	ENSG00000047365	ARAP2	protein_coding	ArfGAP with RhoGAP domain, ankyrin repeat and PH domain 2 [Source:HGNC Symbol;Acc:HGNC:16924]
SYK	0.179501	#N/A	0.848994	#N/A	0.469769	0.378661	#N/A	0.634118	#N/A	0.743959	#N/A	#N/A	#N/A	#N/A	0.290815	0.123579	#N/A	#N/A	#N/A	#N/A	#N/A	#N/A	#N/A	#N/A	#N/A	#N/A	#N/A	#N/A	#N/A	#N/A	1.80347	#N/A	#N/A	0.305823	5.76808	0.335433	2.52058	0.391813	5.6594	3.36882	6.09062	1.75505	3.61872	4.11135	2.4609	0.425471	2.46386	5.08653	#N/A	3.5918	6.24919	1.01916	#N/A	#N/A	#N/A	#N/A	#N/A	#N/A	#N/A	#N/A	0.393922	#N/A	#N/A	28	ENSG00000165025	SYK	protein_coding	spleen associated tyrosine kinase [Source:HGNC Symbol;Acc:HGNC:11491]
C17orf114	0.685274	#N/A	1.65844	#N/A	1.22554	1.16664	#N/A	#N/A	#N/A	1.83957	#N/A	#N/A	1.62912	#N/A	0.664212	#N/A	0.224132	#N/A	#N/A	#N/A	#N/A	#N/A	#N/A	#N/A	#N/A	#N/A	1.5149	#N/A	1.12669	#N/A	#N/A	#N/A	#N/A	#N/A	1.21799	#N/A	0.967053	0.888571	1.40099	0.821887	0.964844	1.4271	1.33793	0.824658	1.55912	#N/A	1.14905	1.41417	1.16205	1.45452	0.899646	#N/A	#N/A	0.838123	#N/A	#N/A	#N/A	#N/A	#N/A	#N/A	#N/A	1.20903	0.775047	28	ENSG00000262165	C17orf114	protein_coding	chromosome 17 open reading frame 114 [Source:HGNC Symbol;Acc:HGNC:55343]
TGFB1I1	1.3015	#N/A	#N/A	#N/A	#N/A	#N/A	#N/A	#N/A	#N/A	2.50922	#N/A	#N/A	#N/A	#N/A	#N/A	#N/A	#N/A	#N/A	#N/A	#N/A	#N/A	#N/A	#N/A	#N/A	#N/A	3.77769	2.50145	1.43328	4.87978	#N/A	0.953955	#N/A	1.47938	1.30283	9.67602	4.26264	7.57417	10.0937	8.27216	10.0855	10.6292	8.48662	12.5968	8.79435	8.10419	6.33684	8.45793	10.2809	2.07077	10.1573	10.4841	#N/A	#N/A	#N/A	#N/A	#N/A	#N/A	#N/A	#N/A	#N/A	#N/A	2.78238	2.95079	28	ENSG00000140682	TGFB1I1	protein_coding	transforming growth factor beta 1 induced transcript 1 [Source:HGNC Symbol;Acc:HGNC:11767]
MAGED2	0.917678	#N/A	1.001	#N/A	#N/A	#N/A	#N/A	#N/A	1.14148	1.26416	2.22827	#N/A	#N/A	#N/A	#N/A	#N/A	#N/A	#N/A	#N/A	#N/A	#N/A	#N/A	#N/A	#N/A	#N/A	1.4682	1.70774	2.23382	1.79645	#N/A	#N/A	#N/A	#N/A	#N/A	2.28527	1.54298	3.01419	2.67982	2.71054	1.99841	2.2788	1.5388	3.62259	2.42877	3.29261	2.66568	3.55266	3.06087	0.861878	4.60415	1.41352	#N/A	#N/A	#N/A	#N/A	#N/A	#N/A	#N/A	#N/A	#N/A	#N/A	1.93841	1.49073	28	ENSG00000102316	MAGED2	protein_coding	MAGE family member D2 [Source:HGNC Symbol;Acc:HGNC:16353]
LINC02641	1.54296	1.3835	#N/A	#N/A	#N/A	2.30848	#N/A	1.87317	#N/A	1.35354	#N/A	#N/A	#N/A	#N/A	#N/A	#N/A	#N/A	#N/A	#N/A	#N/A	#N/A	#N/A	#N/A	#N/A	#N/A	#N/A	1.93303	2.23615	4.48803	#N/A	#N/A	#N/A	#N/A	#N/A	2.74254	#N/A	2.63886	3.50589	2.52332	2.29696	3.75433	3.78215	2.96972	3.81016	2.88651	2.93097	2.50344	3.62398	#N/A	2.68512	3.40731	1.74569	0.876097	#N/A	1.55342	#N/A	1.1407	#N/A	#N/A	#N/A	1.991	#N/A	#N/A	28	ENSG00000230131	LINC02641	lncRNA	long intergenic non-protein coding RNA 2641 [Source:HGNC Symbol;Acc:HGNC:54125]
KNDC1	0.214554	#N/A	1.36058	0.696796	0.533095	#N/A	#N/A	0.486468	0.274233	1.12961	#N/A	#N/A	#N/A	#N/A	#N/A	#N/A	#N/A	#N/A	#N/A	#N/A	#N/A	#N/A	0.289936	#N/A	#N/A	#N/A	0.635909	#N/A	#N/A	#N/A	1.60831	#N/A	0.431649	#N/A	1.42968	#N/A	#N/A	2.61784	1.66942	1.9976	2.48007	1.67059	2.75446	2.53965	1.30859	0.550363	2.5405	5.32442	#N/A	2.48068	3.39991	1.72052	0.865678	#N/A	#N/A	#N/A	#N/A	#N/A	#N/A	#N/A	#N/A	0.376041	#N/A	28	ENSG00000171798	KNDC1	protein_coding	kinase non-catalytic C-lobe domain containing 1 [Source:HGNC Symbol;Acc:HGNC:29374]
ZDHHC6	0.987513	#N/A	#N/A	#N/A	#N/A	#N/A	#N/A	0.535895	1.84049	0.714746	1.23867	1.83966	#N/A	#N/A	#N/A	#N/A	#N/A	#N/A	#N/A	#N/A	#N/A	#N/A	0.756249	#N/A	#N/A	1.01471	#N/A	#N/A	#N/A	#N/A	#N/A	#N/A	#N/A	#N/A	0.712428	#N/A	0.948225	0.770205	0.693669	0.743855	0.60933	1.17521	0.619573	0.394687	0.876854	1.07223	0.732744	0.845695	1.72625	0.662609	0.796449	0.348237	0.607573	#N/A	#N/A	#N/A	#N/A	#N/A	#N/A	#N/A	0.925196	1.13643	#N/A	28	ENSG00000023041	ZDHHC6	protein_coding	zinc finger DHHC-type palmitoyltransferase 6 [Source:HGNC Symbol;Acc:HGNC:19160]
PEAR1	1.34025	#N/A	#N/A	#N/A	#N/A	#N/A	#N/A	#N/A	#N/A	#N/A	#N/A	#N/A	#N/A	#N/A	1.00286	#N/A	#N/A	#N/A	#N/A	#N/A	#N/A	#N/A	#N/A	#N/A	#N/A	1.79924	2.70698	2.84785	2.34296	#N/A	2.44199	#N/A	1.85256	1.40342	9.47915	3.48994	5.41053	9.83316	5.30982	5.43191	7.72772	8.43044	8.31034	8.62493	7.83027	6.08351	6.95742	7.14979	1.64874	5.57489	6.39857	#N/A	#N/A	#N/A	#N/A	#N/A	#N/A	#N/A	#N/A	#N/A	#N/A	2.44127	2.93047	28	ENSG00000187800	PEAR1	protein_coding	platelet endothelial aggregation receptor 1 [Source:HGNC Symbol;Acc:HGNC:33631]
TPR	0.588179	#N/A	#N/A	#N/A	0.423704	#N/A	#N/A	0.413163	1.41105	0.557647	0.931705	1.00847	#N/A	#N/A	#N/A	#N/A	#N/A	#N/A	#N/A	#N/A	#N/A	#N/A	#N/A	#N/A	#N/A	#N/A	0.694552	0.727449	0.572021	#N/A	#N/A	#N/A	#N/A	#N/A	0.588521	0.914199	0.918364	0.569552	0.886472	0.697488	0.568673	1.03563	0.457569	0.604342	0.692285	1.09898	0.572363	0.706403	0.803776	0.622597	0.646598	#N/A	#N/A	#N/A	#N/A	#N/A	1.13448	#N/A	#N/A	#N/A	#N/A	#N/A	#N/A	28	ENSG00000047410	TPR	protein_coding	translocated promoter region, nuclear basket protein [Source:HGNC Symbol;Acc:HGNC:12017]
DBN1	1.17334	#N/A	#N/A	#N/A	#N/A	#N/A	#N/A	#N/A	#N/A	1.34151	#N/A	#N/A	#N/A	#N/A	#N/A	#N/A	#N/A	#N/A	#N/A	#N/A	#N/A	#N/A	#N/A	#N/A	#N/A	1.63054	2.23445	2.51076	2.79271	#N/A	2.17813	#N/A	#N/A	1.1981	5.59348	2.18738	5.08438	5.41829	5.69186	4.87815	5.66729	6.0985	7.37685	4.78768	4.59508	4.27171	5.44285	6.02949	#N/A	7.80433	6.53256	1.42279	#N/A	1.06033	#N/A	#N/A	#N/A	#N/A	#N/A	#N/A	1.80085	1.27428	#N/A	28	ENSG00000113758	DBN1	protein_coding	drebrin 1 [Source:HGNC Symbol;Acc:HGNC:2695]
PDK4-AS1	0.950473	3.78343	2.86796	3.72785	2.78098	2.72203	1.74669	2.64311	3.60238	#N/A	1.70714	#N/A	1.17365	#N/A	0.645236	#N/A	#N/A	#N/A	#N/A	#N/A	#N/A	#N/A	#N/A	#N/A	#N/A	#N/A	1.855	2.84688	2.57423	2.31536	0.748115	#N/A	0.734256	#N/A	#N/A	#N/A	#N/A	#N/A	#N/A	#N/A	#N/A	#N/A	#N/A	#N/A	#N/A	#N/A	#N/A	#N/A	#N/A	#N/A	#N/A	1.0071	1.03639	1.60369	1.31532	1.48935	#N/A	0.990881	1.70724	#N/A	0.858938	4.73029	5.57019	28	ENSG00000231170	PDK4-AS1	lncRNA	PDK4 antisense RNA 1 [Source:HGNC Symbol;Acc:HGNC:55767]
MR1	1.23015	1.85248	1.62196	#N/A	1.75104	1.25805	1.68834	1.99473	1.47646	1.46588	1.94401	#N/A	0.98785	#N/A	#N/A	#N/A	#N/A	#N/A	#N/A	#N/A	#N/A	#N/A	#N/A	#N/A	#N/A	#N/A	#N/A	#N/A	#N/A	#N/A	#N/A	#N/A	#N/A	0.978436	2.37947	2.96465	1.73964	2.13009	2.54539	2.02435	1.98705	1.59666	2.47864	3.39034	2.90402	1.53192	2.15883	2.20914	#N/A	2.09018	1.99505	#N/A	#N/A	#N/A	#N/A	#N/A	#N/A	#N/A	#N/A	#N/A	#N/A	#N/A	#N/A	28	ENSG00000153029	MR1	protein_coding	major histocompatibility complex, class I-related [Source:HGNC Symbol;Acc:HGNC:4975]
GBP3	1.18263	#N/A	#N/A	#N/A	#N/A	#N/A	#N/A	#N/A	#N/A	1.65597	#N/A	#N/A	#N/A	#N/A	#N/A	#N/A	#N/A	#N/A	#N/A	#N/A	#N/A	#N/A	0.822721	#N/A	#N/A	#N/A	#N/A	#N/A	#N/A	#N/A	1.52541	#N/A	1.53751	2.91743	6.54531	4.06848	9.4598	9.98258	6.65002	9.84776	9.76549	8.67712	7.76287	5.71942	5.75174	6.17099	6.33894	6.1016	2.34519	7.75089	7.35263	0.852272	0.902166	#N/A	#N/A	1.22948	1.22579	#N/A	#N/A	#N/A	2.25311	#N/A	#N/A	28	ENSG00000117226	GBP3	protein_coding	guanylate binding protein 3 [Source:HGNC Symbol;Acc:HGNC:4184]
ZFP90	0.85679	#N/A	0.325006	#N/A	0.717099	0.951913	#N/A	#N/A	#N/A	0.385085	#N/A	#N/A	#N/A	#N/A	#N/A	#N/A	#N/A	#N/A	#N/A	#N/A	#N/A	#N/A	#N/A	#N/A	#N/A	0.940012	0.600118	0.987692	0.966678	#N/A	#N/A	#N/A	#N/A	#N/A	0.712819	1.7043	0.868654	0.809558	0.777475	0.796581	0.688534	1.31885	0.687551	0.677029	0.709682	0.724829	0.652097	0.792601	1.60187	0.789135	0.894851	#N/A	0.447119	#N/A	#N/A	#N/A	1.18269	#N/A	#N/A	#N/A	#N/A	#N/A	#N/A	28	ENSG00000184939	ZFP90	protein_coding	ZFP90 zinc finger protein [Source:HGNC Symbol;Acc:HGNC:23329]
AIM2	0.493909	#N/A	1.61348	1.35437	#N/A	#N/A	#N/A	#N/A	#N/A	#N/A	#N/A	#N/A	#N/A	#N/A	#N/A	#N/A	#N/A	#N/A	#N/A	#N/A	#N/A	#N/A	#N/A	#N/A	#N/A	#N/A	0.933171	#N/A	#N/A	#N/A	#N/A	#N/A	0.668336	0.611592	6.00162	0.52861	4.91759	5.23239	4.17244	6.30324	7.95267	4.04231	6.14884	4.81475	5.1827	2.23188	5.89631	5.40913	0.863335	4.77834	6.29844	2.96522	1.52235	#N/A	#N/A	0.373151	#N/A	#N/A	#N/A	#N/A	0.915989	#N/A	0.549179	28	ENSG00000163568	AIM2	protein_coding	absent in melanoma 2 [Source:HGNC Symbol;Acc:HGNC:357]
CCNJL	1.51144	#N/A	1.09529	#N/A	#N/A	#N/A	2.57277	1.60268	#N/A	2.34457	1.29464	1.40269	#N/A	#N/A	#N/A	#N/A	#N/A	#N/A	#N/A	#N/A	#N/A	#N/A	#N/A	#N/A	#N/A	#N/A	2.2559	3.00259	4.3578	#N/A	#N/A	#N/A	#N/A	#N/A	4.41982	2.69627	2.99781	5.00136	3.69649	4.37086	5.66525	3.66043	4.56036	3.86673	3.34021	3.37035	3.50899	5.31514	#N/A	4.71735	5.21766	#N/A	#N/A	#N/A	#N/A	#N/A	#N/A	#N/A	#N/A	#N/A	1.09464	1.30115	#N/A	28	ENSG00000135083	CCNJL	protein_coding	cyclin J like [Source:HGNC Symbol;Acc:HGNC:25876]
FOXP2	#N/A	4.17257	7.27119	3.88249	5.78047	6.50583	5.51077	3.41324	4.88745	#N/A	1.08502	#N/A	1.65241	#N/A	0.857215	#N/A	#N/A	#N/A	#N/A	1.14488	#N/A	#N/A	#N/A	#N/A	0.459068	#N/A	4.3482	3.91017	4.78619	3.79551	#N/A	#N/A	#N/A	#N/A	#N/A	#N/A	#N/A	#N/A	#N/A	#N/A	#N/A	#N/A	#N/A	#N/A	#N/A	#N/A	#N/A	#N/A	#N/A	#N/A	#N/A	6.11896	2.37897	2.57681	6.00651	3.85195	3.79158	4.51777	3.35695	1.54143	#N/A	4.80347	4.78918	28	ENSG00000128573	FOXP2	protein_coding	forkhead box P2 [Source:HGNC Symbol;Acc:HGNC:13875]
MALAT1	#N/A	1.51167	1.1014	0.781765	1.25525	1.36594	1.40977	0.845265	1.39778	#N/A	1.51035	0.585886	0.600587	#N/A	0.21498	#N/A	#N/A	#N/A	#N/A	0.688585	#N/A	#N/A	#N/A	#N/A	0.297702	#N/A	1.47145	1.41784	1.29558	0.751647	0.421093	0.617354	0.365144	#N/A	#N/A	#N/A	#N/A	#N/A	#N/A	#N/A	#N/A	#N/A	#N/A	#N/A	#N/A	#N/A	#N/A	#N/A	0.782498	#N/A	#N/A	#N/A	#N/A	#N/A	#N/A	0.566371	1.7424	#N/A	0.676204	0.679999	#N/A	0.661043	0.921087	28	ENSG00000251562	MALAT1	lncRNA	metastasis associated lung adenocarcinoma transcript 1 [Source:HGNC Symbol;Acc:HGNC:29665]
CECR2	#N/A	3.94076	3.87059	2.79685	4.51674	4.54866	3.02813	2.5304	2.835	#N/A	1.90539	#N/A	1.30682	#N/A	0.971559	0.585523	0.630229	#N/A	#N/A	0.818692	#N/A	#N/A	#N/A	#N/A	#N/A	#N/A	3.24439	3.75518	3.57456	5.53514	#N/A	#N/A	#N/A	#N/A	#N/A	#N/A	#N/A	#N/A	#N/A	#N/A	#N/A	#N/A	#N/A	#N/A	#N/A	#N/A	#N/A	#N/A	#N/A	#N/A	#N/A	1.51004	1.48129	1.70639	2.49103	0.736419	2.15066	2.42894	1.61696	#N/A	#N/A	4.27046	4.75761	28	ENSG00000099954	CECR2	protein_coding	CECR2 histone acetyl-lysine reader [Source:HGNC Symbol;Acc:HGNC:1840]
FHIT	#N/A	1.84911	4.67709	2.36205	4.89074	5.8303	4.40465	2.47819	3.00972	#N/A	2.09023	#N/A	1.50994	#N/A	0.44787	0.549799	0.409631	#N/A	#N/A	0.69579	#N/A	#N/A	#N/A	#N/A	0.592233	#N/A	#N/A	#N/A	0.900874	#N/A	0.290656	#N/A	#N/A	#N/A	#N/A	#N/A	#N/A	#N/A	#N/A	#N/A	#N/A	#N/A	#N/A	#N/A	#N/A	#N/A	#N/A	#N/A	0.701355	#N/A	#N/A	2.75296	1.15134	1.35285	4.48156	2.86494	2.40263	3.49458	2.32406	#N/A	#N/A	1.00024	1.77639	28	ENSG00000189283	FHIT	protein_coding	fragile histidine triad diadenosine triphosphatase [Source:HGNC Symbol;Acc:HGNC:3701]
TBC1D4	#N/A	2.02029	6.16192	3.57436	5.50611	6.0639	4.72906	2.51356	3.87238	#N/A	2.48782	#N/A	2.82388	#N/A	0.530062	#N/A	0.42794	#N/A	#N/A	1.35308	#N/A	0.584369	#N/A	#N/A	#N/A	#N/A	#N/A	0.635702	1.2427	1.76143	#N/A	#N/A	#N/A	#N/A	#N/A	#N/A	#N/A	#N/A	#N/A	#N/A	#N/A	#N/A	#N/A	#N/A	#N/A	#N/A	#N/A	#N/A	#N/A	#N/A	#N/A	2.205	1.4385	2.06097	3.51391	1.6222	3.67566	3.45444	1.9805	1.04543	#N/A	3.04068	5.26123	28	ENSG00000136111	TBC1D4	protein_coding	TBC1 domain family member 4 [Source:HGNC Symbol;Acc:HGNC:19165]
ASPA	#N/A	4.40763	5.80775	3.24969	3.74163	3.7993	3.98867	3.59861	4.4536	#N/A	5.26395	#N/A	#N/A	#N/A	#N/A	#N/A	#N/A	#N/A	#N/A	#N/A	#N/A	#N/A	#N/A	#N/A	#N/A	1.47274	3.1434	3.02727	3.07241	2.83545	0.814693	1.08306	0.583814	0.932784	#N/A	#N/A	#N/A	#N/A	#N/A	#N/A	#N/A	#N/A	#N/A	0.350238	0.482981	0.502339	#N/A	#N/A	#N/A	0.61844	0.306456	0.498121	#N/A	#N/A	#N/A	1.33536	#N/A	#N/A	1.23347	#N/A	#N/A	5.32717	2.95043	28	ENSG00000108381	ASPA	protein_coding	aspartoacylase [Source:HGNC Symbol;Acc:HGNC:756]
XIST	#N/A	1.1681	0.487644	0.605209	0.636398	0.976024	0.54458	0.426457	1.28865	#N/A	1.04662	#N/A	0.446928	#N/A	0.242717	#N/A	#N/A	#N/A	#N/A	0.493025	#N/A	#N/A	#N/A	#N/A	#N/A	0.471816	1.53799	1.44468	1.61911	2.27842	#N/A	#N/A	#N/A	#N/A	#N/A	#N/A	#N/A	#N/A	#N/A	#N/A	#N/A	#N/A	#N/A	#N/A	#N/A	0.263949	#N/A	#N/A	1.45563	#N/A	#N/A	#N/A	#N/A	0.454857	0.494049	0.75714	1.76382	0.605813	0.525976	#N/A	0.298713	1.84221	1.67548	28	ENSG00000229807	XIST	lncRNA	X inactive specific transcript [Source:HGNC Symbol;Acc:HGNC:12810]
GBP2	#N/A	3.85876	#N/A	#N/A	#N/A	#N/A	#N/A	#N/A	#N/A	2.20285	1.78562	1.7629	#N/A	#N/A	#N/A	#N/A	#N/A	#N/A	#N/A	#N/A	#N/A	#N/A	#N/A	#N/A	#N/A	2.52528	1.70008	0.860871	#N/A	#N/A	#N/A	#N/A	#N/A	#N/A	1.96007	2.57646	3.22178	2.02399	4.06845	2.26239	1.60045	1.16061	4.2935	3.53194	3.20259	2.93349	3.4566	2.69394	1.78316	4.50205	1.05078	0.870714	#N/A	#N/A	0.97706	0.96337	#N/A	#N/A	#N/A	#N/A	1.01778	#N/A	#N/A	28	ENSG00000162645	GBP2	protein_coding	guanylate binding protein 2 [Source:HGNC Symbol;Acc:HGNC:4183]
#271533	#N/A	2.68034	0.42585	0.494588	1.30822	0.829903	1.12066	#N/A	#N/A	0.42603	#N/A	#N/A	#N/A	#N/A	#N/A	#N/A	#N/A	#N/A	#N/A	#N/A	#N/A	#N/A	#N/A	#N/A	#N/A	#N/A	0.762207	#N/A	1.63504	#N/A	#N/A	#N/A	#N/A	#N/A	0.446076	1.18419	#N/A	0.497024	0.43497	0.549223	0.550065	0.82351	0.451158	0.528512	0.632522	0.923408	0.440752	0.618487	1.94944	0.480268	0.497399	#N/A	#N/A	#N/A	0.992808	#N/A	#N/A	#N/A	#N/A	#N/A	#N/A	1.95398	2.00296	28	ENSG00000271533		lncRNA	novel transcript, sense intronic FTX
PYGL	#N/A	3.17234	#N/A	#N/A	#N/A	#N/A	#N/A	#N/A	#N/A	1.7013	#N/A	#N/A	#N/A	#N/A	#N/A	#N/A	#N/A	#N/A	#N/A	#N/A	#N/A	#N/A	#N/A	#N/A	#N/A	1.3819	#N/A	1.12492	#N/A	#N/A	#N/A	#N/A	#N/A	1.03587	5.26036	5.94996	5.00601	6.05373	5.10003	5.0678	4.98964	3.36753	6.99306	5.67864	4.1048	4.49341	5.78108	5.39642	1.41412	5.01045	4.32788	1.07945	1.7545	#N/A	1.64084	#N/A	#N/A	#N/A	#N/A	#N/A	1.81648	3.13015	4.84547	28	ENSG00000100504	PYGL	protein_coding	glycogen phosphorylase L [Source:HGNC Symbol;Acc:HGNC:9725]
ACER2	#N/A	3.14537	#N/A	#N/A	#N/A	#N/A	#N/A	#N/A	#N/A	0.660054	#N/A	#N/A	#N/A	#N/A	#N/A	1.18909	0.875482	#N/A	#N/A	#N/A	#N/A	#N/A	#N/A	#N/A	#N/A	#N/A	1.3171	1.58875	1.69075	#N/A	1.51895	#N/A	1.5746	2.05531	2.96755	2.56089	2.83413	2.97042	2.8524	2.85876	2.78548	2.55325	2.93217	2.68151	2.39069	2.8467	2.54496	2.9588	#N/A	2.41264	2.70957	#N/A	#N/A	#N/A	#N/A	#N/A	1.60667	#N/A	#N/A	#N/A	#N/A	#N/A	4.67869	28	ENSG00000177076	ACER2	protein_coding	alkaline ceramidase 2 [Source:HGNC Symbol;Acc:HGNC:23675]
WTIP	#N/A	3.07762	#N/A	#N/A	#N/A	#N/A	#N/A	#N/A	#N/A	1.02275	#N/A	#N/A	#N/A	#N/A	#N/A	#N/A	#N/A	#N/A	#N/A	#N/A	#N/A	#N/A	0.664539	#N/A	#N/A	1.89629	3.35922	1.74449	3.36822	#N/A	1.23784	#N/A	1.11402	1.23265	1.70391	2.62121	2.56024	1.92339	3.25081	2.15521	1.89401	1.38551	3.50757	2.21143	3.32399	2.39352	2.788	2.5581	#N/A	3.49657	2.16075	#N/A	#N/A	#N/A	#N/A	#N/A	#N/A	#N/A	#N/A	#N/A	#N/A	3.98986	2.31401	28	ENSG00000142279	WTIP	protein_coding	WT1 interacting protein [Source:HGNC Symbol;Acc:HGNC:20964]
SNED1-AS1	#N/A	1.78837	1.81162	1.8578	1.55799	2.13301	1.56898	1.01791	2.2613	#N/A	2.55974	1.29191	1.37034	#N/A	0.935262	0.422048	#N/A	#N/A	#N/A	#N/A	#N/A	#N/A	#N/A	#N/A	#N/A	#N/A	3.56585	3.93071	2.254	3.61589	#N/A	#N/A	#N/A	#N/A	#N/A	#N/A	#N/A	#N/A	#N/A	#N/A	#N/A	#N/A	#N/A	#N/A	#N/A	#N/A	#N/A	#N/A	#N/A	#N/A	#N/A	2.01023	2.24764	2.35981	3.60237	2.76078	3.1144	1.97413	2.10864	#N/A	0.67362	2.50417	3.37213	28	ENSG00000225521	SNED1-AS1	lncRNA	SNED1 antisense RNA 1 [Source:HGNC Symbol;Acc:HGNC:41060]
PTS	#N/A	1.48405	0.573456	#N/A	#N/A	0.862309	#N/A	#N/A	#N/A	0.782322	1.24274	#N/A	0.618785	#N/A	#N/A	#N/A	#N/A	#N/A	#N/A	#N/A	#N/A	#N/A	#N/A	#N/A	#N/A	1.1134	0.529211	0.745302	#N/A	#N/A	0.435555	#N/A	0.475322	#N/A	0.802063	0.85535	1.518	0.869892	1.48405	1.08487	0.697098	0.627822	1.02584	1.095	1.0418	0.851414	0.850283	0.875147	#N/A	1.07931	0.522389	#N/A	#N/A	#N/A	#N/A	#N/A	1.59965	#N/A	#N/A	#N/A	#N/A	#N/A	#N/A	28	ENSG00000150787	PTS	protein_coding	6-pyruvoyltetrahydropterin synthase [Source:HGNC Symbol;Acc:HGNC:9689]
CTSL	#N/A	2.00385	2.16375	1.36726	1.9735	1.34946	1.18731	1.57547	3.7117	0.77078	5.16939	1.6135	#N/A	#N/A	#N/A	#N/A	#N/A	#N/A	#N/A	#N/A	#N/A	#N/A	#N/A	#N/A	#N/A	#N/A	#N/A	#N/A	#N/A	#N/A	#N/A	#N/A	#N/A	#N/A	#N/A	#N/A	1.08226	0.367833	0.809704	0.690283	0.343646	0.525239	#N/A	0.543391	#N/A	0.725199	#N/A	#N/A	0.867138	0.390208	0.604391	#N/A	#N/A	#N/A	#N/A	0.862512	1.83265	0.854206	#N/A	#N/A	1.28428	3.59774	2.54762	28	ENSG00000135047	CTSL	protein_coding	cathepsin L [Source:HGNC Symbol;Acc:HGNC:2537]
FEM1B	#N/A	1.93718	1.25624	1.3857	1.53225	#N/A	2.66202	0.962226	1.76852	#N/A	2.71826	1.31324	#N/A	#N/A	#N/A	#N/A	#N/A	#N/A	#N/A	#N/A	#N/A	#N/A	#N/A	#N/A	#N/A	1.17124	#N/A	1.20101	0.889004	#N/A	#N/A	#N/A	#N/A	#N/A	0.381505	#N/A	1.06082	#N/A	1.2546	0.807173	#N/A	0.585315	0.457215	0.589667	#N/A	0.766857	0.393039	0.480365	#N/A	0.442856	#N/A	#N/A	0.710032	#N/A	#N/A	1.4886	#N/A	1.08981	#N/A	#N/A	#N/A	0.806172	2.02082	28	ENSG00000169018	FEM1B	protein_coding	fem-1 homolog B [Source:HGNC Symbol;Acc:HGNC:3649]
DLD	#N/A	1.69656	1.98809	1.24689	1.92352	2.20786	1.60318	1.78367	1.88705	#N/A	2.96066	1.3451	#N/A	#N/A	#N/A	#N/A	#N/A	#N/A	#N/A	#N/A	#N/A	#N/A	#N/A	#N/A	#N/A	#N/A	2.14525	2.2353	1.72041	#N/A	1.00369	1.13974	0.892763	1.04601	#N/A	1.06197	0.705257	#N/A	#N/A	#N/A	#N/A	#N/A	#N/A	#N/A	#N/A	#N/A	#N/A	#N/A	#N/A	#N/A	#N/A	1.42412	1.06731	#N/A	2.35076	1.57663	1.9023	1.51129	#N/A	#N/A	0.972115	2.19104	1.68132	28	ENSG00000091140	DLD	protein_coding	dihydrolipoamide dehydrogenase [Source:HGNC Symbol;Acc:HGNC:2898]
PGBD1	#N/A	1.9431	#N/A	0.843785	#N/A	#N/A	#N/A	0.78647	#N/A	1.47339	#N/A	#N/A	#N/A	#N/A	#N/A	#N/A	#N/A	#N/A	#N/A	#N/A	#N/A	#N/A	#N/A	#N/A	#N/A	1.26447	#N/A	#N/A	3.51797	#N/A	#N/A	#N/A	#N/A	#N/A	0.858765	2.52236	1.00608	1.0431	1.01662	1.33052	0.831988	1.57789	0.953354	1.46232	1.16276	2.04307	1.10978	1.28879	1.23316	1.00265	0.952708	0.547277	#N/A	#N/A	#N/A	1.28055	1.7151	#N/A	#N/A	#N/A	#N/A	2.83698	1.3474	28	ENSG00000137338	PGBD1	protein_coding	piggyBac transposable element derived 1 [Source:HGNC Symbol;Acc:HGNC:19398]
ZNF592	#N/A	1.05158	0.914858	0.832468	0.971305	1.76816	1.18395	0.951276	1.3086	#N/A	2.0828	#N/A	0.736793	#N/A	0.753316	0.327937	#N/A	#N/A	#N/A	#N/A	#N/A	#N/A	#N/A	#N/A	0.688963	#N/A	0.43033	0.511462	#N/A	#N/A	0.379827	#N/A	#N/A	#N/A	#N/A	#N/A	#N/A	#N/A	#N/A	#N/A	#N/A	#N/A	#N/A	#N/A	#N/A	#N/A	#N/A	#N/A	0.832953	#N/A	#N/A	0.94618	0.871544	0.995571	2.10222	1.47789	2.40421	2.29137	0.933298	1.85172	0.624491	0.959765	#N/A	28	ENSG00000166716	ZNF592	protein_coding	zinc finger protein 592 [Source:HGNC Symbol;Acc:HGNC:28986]
ACVR1C	#N/A	1.64327	3.90001	1.50721	2.32141	2.7905	2.55089	2.14803	4.19043	#N/A	1.68811	2.10753	1.71763	#N/A	2.25602	2.29681	#N/A	#N/A	#N/A	#N/A	#N/A	#N/A	#N/A	#N/A	#N/A	1.30784	2.76192	2.25121	4.91194	#N/A	1.84648	#N/A	3.19614	1.68401	#N/A	2.35647	#N/A	#N/A	#N/A	#N/A	#N/A	#N/A	#N/A	#N/A	#N/A	#N/A	#N/A	#N/A	#N/A	#N/A	#N/A	2.63144	#N/A	2.15728	4.35745	1.96575	#N/A	2.36368	1.98657	#N/A	#N/A	#N/A	3.60145	28	ENSG00000123612	ACVR1C	protein_coding	activin A receptor type 1C [Source:HGNC Symbol;Acc:HGNC:18123]
ZNF662	#N/A	1.58613	0.70362	#N/A	#N/A	#N/A	#N/A	#N/A	#N/A	1.39293	2.59368	#N/A	#N/A	#N/A	#N/A	#N/A	#N/A	#N/A	#N/A	#N/A	#N/A	#N/A	#N/A	#N/A	#N/A	2.44641	4.08638	2.35889	3.25607	#N/A	#N/A	#N/A	#N/A	#N/A	1.42898	1.53655	1.18528	1.68996	1.828	1.99367	1.47039	1.60682	1.74016	1.94111	1.65658	1.80036	1.52144	1.62775	1.97018	1.75836	1.82361	#N/A	#N/A	#N/A	#N/A	#N/A	1.58785	#N/A	#N/A	#N/A	#N/A	1.93383	2.06814	28	ENSG00000182983	ZNF662	protein_coding	zinc finger protein 662 [Source:HGNC Symbol;Acc:HGNC:31930]
SEC22A	#N/A	1.07159	#N/A	0.609333	0.586601	#N/A	#N/A	#N/A	#N/A	0.509211	#N/A	#N/A	#N/A	#N/A	#N/A	#N/A	#N/A	#N/A	#N/A	#N/A	#N/A	#N/A	#N/A	#N/A	#N/A	#N/A	1.041	0.618402	0.675414	#N/A	#N/A	#N/A	0.626938	#N/A	0.402353	#N/A	0.225175	0.406612	0.421172	0.451652	0.313397	0.804945	0.400175	0.399138	0.668164	0.68852	0.490815	0.628281	1.41774	0.481361	0.408074	#N/A	#N/A	#N/A	#N/A	0.790156	0.96125	#N/A	#N/A	#N/A	#N/A	0.526509	0.985158	28	ENSG00000121542	SEC22A	protein_coding	SEC22 homolog A, vesicle trafficking protein [Source:HGNC Symbol;Acc:HGNC:20260]
ITPKC	#N/A	1.59759	#N/A	#N/A	#N/A	0.926695	#N/A	#N/A	#N/A	0.892401	#N/A	#N/A	#N/A	#N/A	#N/A	#N/A	#N/A	#N/A	#N/A	#N/A	#N/A	#N/A	#N/A	#N/A	#N/A	1.87272	1.0198	1.01059	1.36091	#N/A	0.866818	#N/A	#N/A	1.50239	1.19021	#N/A	1.07403	1.03577	1.10041	1.05885	1.13794	1.01897	1.1046	1.07243	1.77382	1.99808	1.25589	1.51146	1.99259	1.24701	0.874847	#N/A	0.709831	#N/A	#N/A	#N/A	#N/A	#N/A	#N/A	#N/A	#N/A	0.987862	1.2827	28	ENSG00000086544	ITPKC	protein_coding	inositol-trisphosphate 3-kinase C [Source:HGNC Symbol;Acc:HGNC:14897]
ZEB2	#N/A	#N/A	4.25167	3.01921	4.8489	3.80548	2.82772	2.4783	2.82346	1.48315	2.97526	1.32027	#N/A	#N/A	#N/A	#N/A	#N/A	#N/A	#N/A	#N/A	#N/A	#N/A	#N/A	#N/A	#N/A	#N/A	#N/A	#N/A	#N/A	#N/A	#N/A	#N/A	#N/A	#N/A	2.33874	2.90621	2.11858	2.28675	2.22771	2.49743	2.3122	2.51946	1.77289	2.00639	1.95252	2.28833	1.8898	2.0768	2.38827	1.78709	1.87166	#N/A	#N/A	#N/A	#N/A	#N/A	#N/A	#N/A	#N/A	#N/A	#N/A	0.995274	#N/A	28	ENSG00000169554	ZEB2	protein_coding	zinc finger E-box binding homeobox 2 [Source:HGNC Symbol;Acc:HGNC:14881]
DELEC1	#N/A	#N/A	#N/A	1.2108	1.66886	2.04359	#N/A	3.73598	0.884687	#N/A	#N/A	#N/A	#N/A	#N/A	#N/A	#N/A	#N/A	0.00583952	#N/A	#N/A	#N/A	0.0194298	0.647974	#N/A	#N/A	#N/A	#N/A	#N/A	#N/A	#N/A	#N/A	#N/A	1.64051	1.55996	1.32174	5.47229	1.36995	1.34566	2.038	1.96252	1.94449	1.86049	1.72278	2.54834	1.64251	2.02846	1.56699	2.32431	#N/A	1.55352	2.20496	#N/A	#N/A	#N/A	1.61606	#N/A	0.958341	#N/A	#N/A	#N/A	#N/A	#N/A	#N/A	28	ENSG00000173077	DELEC1	lncRNA	deleted in esophageal cancer 1 [Source:HGNC Symbol;Acc:HGNC:23658]
RFNG	#N/A	#N/A	3.19118	1.15744	3.45229	5.36063	3.30376	1.72484	3.01833	0.949931	1.52335	#N/A	1.12322	#N/A	#N/A	#N/A	#N/A	#N/A	#N/A	#N/A	#N/A	#N/A	#N/A	#N/A	#N/A	#N/A	1.26603	#N/A	1.20949	#N/A	#N/A	#N/A	#N/A	#N/A	0.360444	#N/A	0.941923	0.35478	#N/A	#N/A	#N/A	0.87871	#N/A	0.620273	#N/A	0.617389	0.402898	0.416939	1.60025	0.502428	#N/A	0.721795	0.874438	#N/A	#N/A	1.75669	#N/A	2.2122	#N/A	#N/A	#N/A	1.26293	1.24849	28	ENSG00000169733	RFNG	protein_coding	RFNG O-fucosylpeptide 3-beta-N-acetylglucosaminyltransferase [Source:HGNC Symbol;Acc:HGNC:9974]
HS6ST1	#N/A	#N/A	1.83727	0.613019	1.66734	2.19955	2.50648	1.32056	1.97769	0.522963	2.59802	#N/A	1.13926	#N/A	#N/A	#N/A	#N/A	#N/A	#N/A	#N/A	#N/A	#N/A	#N/A	#N/A	#N/A	#N/A	#N/A	#N/A	1.21457	#N/A	0.834608	1.20399	1.11728	#N/A	#N/A	#N/A	#N/A	#N/A	#N/A	#N/A	#N/A	0.437552	#N/A	#N/A	0.677545	0.582873	#N/A	0.329245	#N/A	#N/A	0.318566	2.23574	1.13036	#N/A	2.31546	2.65726	3.00277	2.88365	1.71688	#N/A	#N/A	2.7726	1.04072	28	ENSG00000136720	HS6ST1	protein_coding	heparan sulfate 6-O-sulfotransferase 1 [Source:HGNC Symbol;Acc:HGNC:5201]
NFE2L2	#N/A	#N/A	0.492279	#N/A	0.473489	0.681504	0.70588	0.540868	1.08998	0.313445	0.914159	0.875342	0.365757	#N/A	#N/A	#N/A	#N/A	#N/A	#N/A	#N/A	#N/A	#N/A	#N/A	#N/A	#N/A	#N/A	#N/A	#N/A	#N/A	#N/A	#N/A	#N/A	#N/A	#N/A	0.221595	#N/A	#N/A	#N/A	#N/A	0.157195	#N/A	0.517595	#N/A	#N/A	0.224168	0.647394	#N/A	0.224478	0.46327	#N/A	#N/A	0.583635	0.817962	0.83652	0.637991	0.898569	1.40077	1.75078	0.701348	#N/A	0.683339	0.730951	0.859594	28	ENSG00000116044	NFE2L2	protein_coding	NFE2 like bZIP transcription factor 2 [Source:HGNC Symbol;Acc:HGNC:7782]
#272755	#N/A	#N/A	2.9693	1.14658	#N/A	0.565034	0.465331	0.724443	#N/A	2.15869	#N/A	#N/A	0.81823	#N/A	0.266603	#N/A	#N/A	#N/A	#N/A	#N/A	#N/A	#N/A	#N/A	#N/A	#N/A	#N/A	#N/A	0.575567	0.559082	#N/A	#N/A	#N/A	#N/A	#N/A	3.37889	0.369461	4.774	3.29534	2.96917	3.14779	3.14842	2.70475	3.13821	2.95786	2.31946	0.941893	2.3513	2.44701	0.529708	4.31929	3.10463	1.83721	#N/A	#N/A	#N/A	#N/A	#N/A	#N/A	#N/A	#N/A	#N/A	#N/A	#N/A	28	ENSG00000272755		lncRNA	novel transcript
LENG8-AS1#226696	#N/A	#N/A	0.961013	0.975441	0.777682	1.09109	0.9996	1.16952	1.15103	#N/A	2.2521	1.66705	1.63557	#N/A	#N/A	#N/A	#N/A	#N/A	#N/A	#N/A	#N/A	#N/A	#N/A	#N/A	#N/A	#N/A	0.75958	#N/A	0.878121	#N/A	#N/A	1.34476	#N/A	#N/A	0.33363	1.38431	0.826298	0.406072	0.473226	0.411835	#N/A	#N/A	0.363854	0.670624	0.83369	0.795592	0.351866	0.471797	1.6596	0.611569	#N/A	#N/A	#N/A	#N/A	#N/A	1.2599	#N/A	#N/A	#N/A	#N/A	#N/A	#N/A	#N/A	28	ENSG00000226696	LENG8-AS1	lncRNA	LENG8 antisense RNA 1 [Source:HGNC Symbol;Acc:HGNC:40705]
PLP2	#N/A	#N/A	3.32787	1.15459	#N/A	1.4102	1.74556	1.61457	1.07738	0.801183	#N/A	#N/A	1.0799	#N/A	#N/A	#N/A	#N/A	#N/A	#N/A	#N/A	#N/A	#N/A	#N/A	#N/A	#N/A	#N/A	2.0896	1.79275	1.06854	#N/A	#N/A	#N/A	#N/A	#N/A	2.52087	#N/A	3.68927	2.34005	1.79542	2.86141	3.82624	3.31342	1.47284	1.58338	1.24754	2.61591	1.10182	1.77954	#N/A	1.18469	3.10082	0.86095	#N/A	#N/A	#N/A	#N/A	#N/A	#N/A	#N/A	#N/A	#N/A	#N/A	1.47199	28	ENSG00000102007	PLP2	protein_coding	proteolipid protein 2 [Source:HGNC Symbol;Acc:HGNC:9087]
#259579	#N/A	#N/A	1.52177	0.954758	#N/A	#N/A	0.389906	0.676244	0.296055	0.747855	#N/A	#N/A	0.611749	#N/A	#N/A	#N/A	#N/A	#N/A	#N/A	#N/A	#N/A	#N/A	#N/A	#N/A	#N/A	0.364615	#N/A	#N/A	0.476476	#N/A	#N/A	#N/A	#N/A	0.355894	0.973289	#N/A	0.781366	2.09242	0.948135	1.74747	1.61749	1.4431	1.89174	2.00342	2.47518	0.888732	1.37165	2.95157	#N/A	2.09726	1.27252	1.48915	0.91762	#N/A	#N/A	#N/A	#N/A	0.234745	#N/A	#N/A	#N/A	#N/A	#N/A	28	ENSG00000259579		lncRNA	novel transcript
