## Supplemental Data Files for "Single-Nucleus to Whole Body Phenotyping Reveals Neuromuscular Impairment and Preserved Exercise Adaptations in Long-Term Pediatric HSCT Survivors >10 years after treatment": Supplemental Data 8 - Muscle_Markers_sub.xlsx (part 85 of 334)

### Sheet: Fib_s1 (continued)
geneID	Adipocyte	Bcell	Endo_s1	Endo_s3	Endo_s4	Endo_s5	Endo_s6	EndoAct	EndoCyto	EndoEmbMTJ	EndoMyo_s1	EndoMyo_s2	EndoSmooth	Fib_s1	Fib_s2	Fib_s3	Fib_s4	Fib_s5	Fib_s6	Fib_s8	Fib_s9	FibCyto	FibMyo_s1	FibMyo_s2	FibSmoothMuSC	ImmunoMyo	Macrophage_s1	Macrophage_s2	Macrophage_s3	Mast	MuSC_s1	MuSC_s2	MuSCCyto	MuSCMyo	Myo_s1	Myo_s2	Myo_s3	Myo_s4	MyoCyto_s1	MyoCyto_s2	MyoI_s1	MyoI_s2	MyoII_s1	MyoII_s2	MyoII_s3	MyoII_s4	MyoII_s5	MyoII_s6	MyoIINMJ	MyoIIX	MyoMTJ	Smooth_s1	Smooth_s2	Smooth_s3	Smooth_s4	Smooth_s5	Smooth_s6	SmoothCyto	SmoothEndo	SmoothFib	SmoothMyoAdipo	Tcell	TNKcell	Num_diff	ensembl_gene_id	hgnc_symbol	gene_biotype	description
HOXC-AS3	#N/A	#N/A	4.07003	1.52061	#N/A	0.826764	#N/A	1.95074	#N/A	3.40235	#N/A	#N/A	1.47495	#N/A	#N/A	#N/A	#N/A	#N/A	#N/A	#N/A	#N/A	#N/A	#N/A	#N/A	#N/A	#N/A	1.92361	0.989546	0.989967	#N/A	#N/A	#N/A	#N/A	#N/A	1.29351	#N/A	2.26074	1.26397	1.90124	1.47788	1.23954	1.53552	1.9573	1.15472	1.37924	1.05064	1.75111	1.86838	0.885341	2.17757	1.27694	2.17162	1.48156	#N/A	#N/A	#N/A	#N/A	#N/A	#N/A	#N/A	#N/A	0.761909	#N/A	28	ENSG00000251151	HOXC-AS3	lncRNA	HOXC cluster antisense RNA 3 [Source:HGNC Symbol;Acc:HGNC:43751]
#267780	#N/A	#N/A	0.242735	0.205347	0.179231	0.176534	0.168889	0.204474	0.157606	0.340342	#N/A	#N/A	#N/A	#N/A	#N/A	#N/A	0.028754	#N/A	#N/A	#N/A	#N/A	#N/A	#N/A	#N/A	#N/A	#N/A	#N/A	#N/A	#N/A	#N/A	0.383192	#N/A	0.104734	#N/A	0.366137	#N/A	0.817904	0.265203	0.642369	0.262599	5.86683	0.235137	5.32116	0.240272	0.23171	0.198175	0.48136	0.394224	#N/A	0.404543	0.419726	0.579411	#N/A	#N/A	#N/A	#N/A	#N/A	#N/A	#N/A	#N/A	0.17619	#N/A	#N/A	28	ENSG00000267780		lncRNA	novel transcript
GTF3C4	#N/A	#N/A	2.71137	1.10988	2.32199	#N/A	1.68536	1.47763	1.39266	1.07949	1.87861	#N/A	1.11879	#N/A	#N/A	#N/A	#N/A	#N/A	#N/A	#N/A	#N/A	#N/A	#N/A	#N/A	#N/A	#N/A	1.3782	1.78175	#N/A	#N/A	#N/A	#N/A	#N/A	#N/A	0.718354	#N/A	1.48737	0.538373	1.29053	0.975144	0.589945	1.09896	0.704907	#N/A	0.844224	1.28575	0.648747	0.918681	#N/A	0.902132	0.649093	0.755566	#N/A	#N/A	1.19508	#N/A	#N/A	2.11492	#N/A	#N/A	#N/A	#N/A	#N/A	28	ENSG00000125484	GTF3C4	protein_coding	general transcription factor IIIC subunit 4 [Source:HGNC Symbol;Acc:HGNC:4667]
BBIP1	#N/A	#N/A	0.810823	#N/A	#N/A	#N/A	#N/A	0.762242	#N/A	0.852675	1.61164	2.61925	0.689464	#N/A	#N/A	#N/A	#N/A	#N/A	#N/A	#N/A	#N/A	#N/A	#N/A	#N/A	#N/A	0.963433	1.19483	0.902665	1.43306	#N/A	#N/A	#N/A	#N/A	#N/A	0.947173	1.15767	1.36537	1.02227	1.16239	0.762846	0.858499	1.16206	1.05609	1.32611	1.16541	1.44011	1.11359	1.12481	1.25978	1.23334	0.708227	#N/A	#N/A	#N/A	#N/A	1.38571	#N/A	#N/A	#N/A	#N/A	#N/A	#N/A	#N/A	28	ENSG00000214413	BBIP1	protein_coding	BBSome interacting protein 1 [Source:HGNC Symbol;Acc:HGNC:28093]
#276728	#N/A	#N/A	1.736	1.17252	2.43893	2.665	1.34327	1.68332	1.24409	0.981867	0.891378	#N/A	1.82844	#N/A	#N/A	#N/A	#N/A	#N/A	#N/A	#N/A	#N/A	#N/A	#N/A	#N/A	#N/A	#N/A	#N/A	#N/A	#N/A	#N/A	#N/A	#N/A	#N/A	#N/A	0.864143	#N/A	1.60088	0.874386	1.20302	1.30326	0.961765	1.0964	0.94443	1.1732	1.21906	1.89658	1.02052	1.35111	2.01675	1.35928	1.27829	#N/A	1.3426	#N/A	#N/A	#N/A	#N/A	#N/A	1.36478	#N/A	#N/A	#N/A	#N/A	28	ENSG00000276728		lncRNA	novel transcript
DLGAP1-AS4	#N/A	#N/A	2.40245	#N/A	0.651219	0.538517	#N/A	0.957832	0.356298	2.21868	#N/A	#N/A	#N/A	#N/A	#N/A	#N/A	#N/A	#N/A	#N/A	#N/A	#N/A	#N/A	#N/A	#N/A	#N/A	#N/A	#N/A	0.59378	0.591188	#N/A	3.0754	#N/A	0.464487	#N/A	4.71282	#N/A	3.4117	6.08291	4.88856	3.60139	5.50889	3.71603	4.76267	4.30198	3.39778	0.849062	4.91675	4.79261	0.553091	4.00231	5.24884	#N/A	1.01224	#N/A	#N/A	#N/A	#N/A	#N/A	#N/A	#N/A	#N/A	0.51105	#N/A	28	ENSG00000263878	DLGAP1-AS4	lncRNA	DLGAP1 antisense RNA 4 [Source:HGNC Symbol;Acc:HGNC:44333]
FLG	#N/A	#N/A	1.49109	0.549619	0.347795	0.306425	#N/A	0.374521	#N/A	0.644745	#N/A	#N/A	0.346334	#N/A	#N/A	#N/A	#N/A	#N/A	#N/A	#N/A	#N/A	#N/A	#N/A	#N/A	#N/A	#N/A	0.543066	#N/A	0.316466	#N/A	#N/A	#N/A	#N/A	#N/A	2.89433	0.209265	4.03897	2.75574	4.94746	2.83748	3.1189	#N/A	5.46614	1.29495	0.59685	0.553437	4.46552	4.39771	#N/A	5.0854	3.08399	#N/A	0.591921	#N/A	0.245019	#N/A	#N/A	#N/A	#N/A	#N/A	0.279276	0.321793	#N/A	28	ENSG00000143631	FLG	protein_coding	filaggrin [Source:HGNC Symbol;Acc:HGNC:3748]
TTF2	#N/A	#N/A	0.969051	0.863987	1.27616	1.17036	#N/A	1.09093	1.79907	1.38852	2.21256	#N/A	#N/A	#N/A	#N/A	#N/A	#N/A	#N/A	#N/A	#N/A	#N/A	#N/A	#N/A	#N/A	#N/A	#N/A	#N/A	#N/A	#N/A	#N/A	#N/A	#N/A	#N/A	#N/A	1.33215	1.87425	1.8929	1.19534	1.67482	1.11783	1.21655	1.11718	1.34441	1.42497	1.86242	0.834867	1.24163	1.49335	#N/A	1.40368	0.710371	#N/A	#N/A	#N/A	#N/A	#N/A	1.7746	1.24188	1.48019	#N/A	1.2874	#N/A	#N/A	28	ENSG00000116830	TTF2	protein_coding	transcription termination factor 2 [Source:HGNC Symbol;Acc:HGNC:12398]
ZNF730	#N/A	#N/A	#N/A	#N/A	#N/A	#N/A	#N/A	1.42742	#N/A	1.86506	#N/A	2.02182	#N/A	#N/A	#N/A	#N/A	#N/A	#N/A	#N/A	#N/A	#N/A	#N/A	#N/A	#N/A	#N/A	#N/A	2.7329	#N/A	#N/A	#N/A	#N/A	#N/A	#N/A	#N/A	5.49886	2.92429	4.18437	6.3233	5.20949	4.78555	6.59549	4.21351	5.60872	5.8661	4.10441	3.84384	5.09981	7.41889	1.40883	4.93271	6.10571	1.95105	1.85062	#N/A	#N/A	#N/A	#N/A	1.47036	1.40917	#N/A	2.3322	1.45724	1.87568	28	ENSG00000183850	ZNF730	protein_coding	zinc finger protein 730 [Source:HGNC Symbol;Acc:HGNC:32470]
GMPPB	#N/A	#N/A	2.0636	#N/A	1.6212	#N/A	#N/A	1.84235	0.91904	1.15412	0.648507	0.733284	1.9168	#N/A	#N/A	#N/A	#N/A	#N/A	#N/A	#N/A	#N/A	#N/A	#N/A	#N/A	#N/A	#N/A	1.5567	#N/A	#N/A	#N/A	1.12124	#N/A	#N/A	#N/A	1.10157	#N/A	1.2822	0.868329	1.11956	1.57973	0.918942	1.38466	0.743796	0.936409	1.28201	#N/A	0.590412	1.00941	1.43656	0.59983	1.04077	2.50626	#N/A	#N/A	1.12873	#N/A	#N/A	0.70933	#N/A	#N/A	#N/A	#N/A	#N/A	28	ENSG00000173540	GMPPB	protein_coding	GDP-mannose pyrophosphorylase B [Source:HGNC Symbol;Acc:HGNC:22932]
SUMF2	#N/A	#N/A	0.820267	0.841096	1.05517	1.02942	#N/A	0.917376	1.02843	0.469586	1.52861	1.52703	0.565522	#N/A	#N/A	#N/A	#N/A	#N/A	#N/A	#N/A	#N/A	#N/A	#N/A	#N/A	#N/A	#N/A	0.848778	0.678185	1.0627	#N/A	#N/A	#N/A	#N/A	#N/A	0.353764	0.855098	0.398022	0.270875	#N/A	0.380748	0.299912	0.538655	#N/A	0.396671	0.356294	0.859197	#N/A	0.296617	#N/A	#N/A	0.469428	0.277443	0.536561	#N/A	#N/A	1.43124	#N/A	#N/A	#N/A	#N/A	#N/A	#N/A	#N/A	28	ENSG00000129103	SUMF2	protein_coding	sulfatase modifying factor 2 [Source:HGNC Symbol;Acc:HGNC:20415]
GPR156	#N/A	#N/A	2.27072	2.68155	#N/A	1.51817	1.07737	1.98139	0.858549	1.38565	#N/A	#N/A	#N/A	#N/A	#N/A	#N/A	#N/A	#N/A	#N/A	#N/A	#N/A	#N/A	#N/A	#N/A	#N/A	#N/A	1.67932	#N/A	1.24803	#N/A	#N/A	#N/A	#N/A	#N/A	2.13928	#N/A	0.885728	2.12789	1.89834	1.85783	1.46071	0.953253	2.00483	2.21917	1.4732	1.75736	1.7756	1.69441	#N/A	2.55306	1.16341	1.42586	1.57934	#N/A	1.11547	0.565623	#N/A	#N/A	#N/A	#N/A	#N/A	#N/A	#N/A	28	ENSG00000175697	GPR156	protein_coding	G protein-coupled receptor 156 [Source:HGNC Symbol;Acc:HGNC:20844]
ARHGAP1	#N/A	#N/A	0.920367	1.10179	1.07071	1.71367	0.942481	0.719411	#N/A	1.23611	2.054	1.39759	#N/A	#N/A	#N/A	#N/A	#N/A	#N/A	#N/A	#N/A	#N/A	#N/A	#N/A	#N/A	#N/A	1.03718	#N/A	0.670553	#N/A	#N/A	#N/A	#N/A	#N/A	#N/A	2.08934	2.41646	2.16957	2.00905	2.88688	1.90416	1.97181	2.04289	2.49208	2.85052	2.48029	1.95439	2.34934	2.387	1.80667	2.90017	1.73037	#N/A	#N/A	#N/A	#N/A	#N/A	#N/A	#N/A	#N/A	#N/A	#N/A	#N/A	#N/A	28	ENSG00000175220	ARHGAP1	protein_coding	Rho GTPase activating protein 1 [Source:HGNC Symbol;Acc:HGNC:673]
S100PBP	#N/A	#N/A	#N/A	#N/A	#N/A	#N/A	#N/A	0.516718	#N/A	0.573132	#N/A	#N/A	#N/A	#N/A	#N/A	#N/A	#N/A	#N/A	#N/A	#N/A	#N/A	#N/A	#N/A	#N/A	#N/A	#N/A	0.581095	#N/A	0.631349	#N/A	0.738521	1.19344	0.816825	1.11864	0.744404	1.35413	0.606807	0.763737	0.523402	0.642392	0.700419	0.912403	0.473426	0.565131	0.69064	0.883736	0.491275	0.692799	1.67359	0.578615	1.01578	#N/A	#N/A	#N/A	#N/A	0.953473	1.25627	#N/A	#N/A	#N/A	1.00269	#N/A	#N/A	28	ENSG00000116497	S100PBP	protein_coding	S100P binding protein [Source:HGNC Symbol;Acc:HGNC:25768]
LINC01238#237940	#N/A	#N/A	0.367672	0.190423	0.166906	0.158114	#N/A	0.189677	#N/A	0.21574	#N/A	#N/A	0.182371	#N/A	0.0378212	#N/A	#N/A	#N/A	#N/A	#N/A	#N/A	#N/A	#N/A	#N/A	#N/A	#N/A	#N/A	0.148735	0.152489	#N/A	#N/A	#N/A	#N/A	#N/A	0.229674	#N/A	0.256361	0.368369	0.269369	0.245731	4.52183	0.219791	0.297866	0.233214	0.222312	0.186015	0.267405	0.254517	0.160264	0.228679	0.416842	0.227977	0.192224	#N/A	#N/A	#N/A	#N/A	#N/A	#N/A	#N/A	#N/A	#N/A	#N/A	28	ENSG00000237940	LINC01238	lncRNA	long intergenic non-protein coding RNA 1238 [Source:HGNC Symbol;Acc:HGNC:49795]
GSN-AS1	#N/A	#N/A	2.41613	#N/A	1.28421	1.3072	1.13139	1.43727	#N/A	2.17268	0.603017	#N/A	2.03595	#N/A	#N/A	#N/A	#N/A	#N/A	#N/A	#N/A	#N/A	#N/A	#N/A	#N/A	#N/A	1.04481	#N/A	#N/A	#N/A	#N/A	#N/A	#N/A	#N/A	#N/A	3.50994	0.804064	5.01812	8.31689	4.72861	5.51773	4.68764	3.77493	4.97735	4.09353	3.22942	3.67915	3.79638	4.75806	#N/A	5.21725	3.51212	#N/A	#N/A	#N/A	#N/A	0.526478	#N/A	#N/A	#N/A	#N/A	#N/A	1.33391	0.849748	28	ENSG00000235865	GSN-AS1	lncRNA	GSN antisense RNA 1 [Source:HGNC Symbol;Acc:HGNC:23372]
EVI2B	#N/A	#N/A	0.852872	1.25703	#N/A	2.76367	1.30172	1.04996	1.59974	1.14837	2.50388	1.35783	0.994744	#N/A	#N/A	#N/A	#N/A	#N/A	#N/A	#N/A	#N/A	#N/A	0.856486	#N/A	#N/A	#N/A	#N/A	#N/A	#N/A	#N/A	#N/A	#N/A	#N/A	#N/A	1.00882	#N/A	1.62475	0.916633	1.24535	1.22859	1.02251	1.03951	1.21711	1.64453	1.14118	1.12622	1.21045	1.18293	1.91885	1.30053	0.93857	#N/A	#N/A	#N/A	#N/A	#N/A	#N/A	#N/A	#N/A	#N/A	1.53181	#N/A	#N/A	28	ENSG00000185862	EVI2B	protein_coding	ecotropic viral integration site 2B [Source:HGNC Symbol;Acc:HGNC:3500]
BLOC1S4	#N/A	#N/A	1.7254	1.44554	#N/A	#N/A	1.28764	1.28565	1.09102	1.60159	0.658022	0.775132	#N/A	#N/A	#N/A	#N/A	#N/A	#N/A	#N/A	#N/A	#N/A	#N/A	#N/A	#N/A	#N/A	#N/A	#N/A	#N/A	#N/A	#N/A	0.914243	#N/A	1.50873	#N/A	1.34633	#N/A	1.73136	1.3004	1.35402	1.2289	1.21897	1.43506	0.984938	0.996957	1.29148	1.86092	1.06231	0.948966	#N/A	1.32379	0.637503	#N/A	#N/A	#N/A	#N/A	#N/A	#N/A	0.874629	1.1401	#N/A	1.46559	#N/A	#N/A	28	ENSG00000186222	BLOC1S4	protein_coding	biogenesis of lysosomal organelles complex 1 subunit 4 [Source:HGNC Symbol;Acc:HGNC:24206]
#274422	#N/A	#N/A	0.537987	1.02836	1.05491	0.854963	#N/A	0.757782	#N/A	0.414931	1.85369	#N/A	0.610293	#N/A	#N/A	#N/A	#N/A	#N/A	#N/A	#N/A	#N/A	#N/A	#N/A	#N/A	#N/A	#N/A	#N/A	1.19712	0.821945	#N/A	#N/A	#N/A	#N/A	#N/A	0.433571	1.45628	#N/A	0.510703	#N/A	0.326504	0.461505	0.548143	#N/A	0.41559	0.537702	0.770763	#N/A	0.488551	1.0014	0.451789	0.576418	0.449191	0.76279	#N/A	0.907982	#N/A	1.68747	#N/A	#N/A	#N/A	0.87052	#N/A	#N/A	28	ENSG00000274422		lncRNA	novel transcript
LIPC	#N/A	#N/A	1.1452	1.08765	0.718771	0.684163	#N/A	1.24648	#N/A	1.26981	#N/A	#N/A	#N/A	#N/A	#N/A	0.130475	#N/A	#N/A	#N/A	#N/A	#N/A	#N/A	#N/A	#N/A	#N/A	#N/A	#N/A	#N/A	0.658419	#N/A	#N/A	#N/A	#N/A	#N/A	2.81536	0.350576	1.3189	3.39646	2.38027	2.78309	3.31443	3.75229	3.18069	3.24474	1.94234	1.11444	3.34469	2.86954	#N/A	2.88887	2.69849	1.31827	1.46138	#N/A	0.507233	#N/A	#N/A	#N/A	#N/A	#N/A	0.638747	#N/A	#N/A	28	ENSG00000166035	LIPC	protein_coding	lipase C, hepatic type [Source:HGNC Symbol;Acc:HGNC:6619]
ZNF529-AS1	#N/A	#N/A	#N/A	0.662887	#N/A	#N/A	#N/A	0.760926	#N/A	1.56316	1.78814	1.86994	#N/A	#N/A	#N/A	#N/A	#N/A	#N/A	#N/A	#N/A	#N/A	#N/A	0.752696	#N/A	#N/A	#N/A	#N/A	#N/A	#N/A	#N/A	0.470538	#N/A	#N/A	#N/A	1.46208	2.32085	1.78689	1.82726	1.77246	1.57691	1.33358	1.64274	1.91597	1.93525	1.92686	2.63507	2.16968	1.65935	0.838651	2.1089	1.49088	0.725095	0.65503	#N/A	#N/A	1.06133	#N/A	#N/A	#N/A	#N/A	1.38104	#N/A	#N/A	28	ENSG00000233527	ZNF529-AS1	lncRNA	ZNF529 antisense RNA 1 [Source:HGNC Symbol;Acc:HGNC:51275]
ZNF880	#N/A	#N/A	0.51947	#N/A	1.05814	#N/A	#N/A	0.879257	#N/A	1.28162	#N/A	#N/A	0.89849	#N/A	#N/A	#N/A	#N/A	#N/A	#N/A	#N/A	#N/A	#N/A	#N/A	#N/A	#N/A	#N/A	1.32346	#N/A	1.19575	#N/A	#N/A	#N/A	#N/A	1.10141	0.953009	1.6426	1.55751	1.10895	1.46166	1.22107	1.04527	0.969409	1.16631	1.07555	1.48455	1.0337	1.35124	1.30382	1.50694	1.17017	0.906683	#N/A	0.715167	#N/A	#N/A	#N/A	#N/A	1.24331	#N/A	#N/A	1.54775	#N/A	#N/A	28	ENSG00000221923	ZNF880	protein_coding	zinc finger protein 880 [Source:HGNC Symbol;Acc:HGNC:37249]
SMIM10	#N/A	#N/A	1.64019	#N/A	#N/A	#N/A	1.38175	1.35351	#N/A	2.78515	0.705056	0.846587	#N/A	#N/A	#N/A	#N/A	#N/A	#N/A	#N/A	#N/A	#N/A	#N/A	#N/A	#N/A	#N/A	1.19831	2.39195	1.93	2.01672	#N/A	#N/A	#N/A	#N/A	#N/A	7.79127	0.876845	7.73284	8.24414	8.61865	5.35487	8.19979	6.66699	7.23703	6.65666	4.15841	3.84589	8.85264	6.26524	1.6487	8.32739	5.25912	#N/A	#N/A	#N/A	#N/A	#N/A	#N/A	#N/A	#N/A	#N/A	#N/A	1.55558	#N/A	28	ENSG00000184785	SMIM10	protein_coding	small integral membrane protein 10 [Source:HGNC Symbol;Acc:HGNC:41913]
ERGIC3	#N/A	#N/A	0.949217	#N/A	1.93891	#N/A	1.33033	0.668399	1.38561	0.717509	1.80628	#N/A	1.0276	#N/A	#N/A	#N/A	#N/A	#N/A	#N/A	#N/A	#N/A	#N/A	#N/A	#N/A	#N/A	1.35601	#N/A	#N/A	0.74813	#N/A	#N/A	#N/A	#N/A	#N/A	0.761332	1.23207	1.30203	0.764606	1.57025	1.20495	0.720523	0.730757	0.860124	0.946142	1.0577	0.741711	0.707533	0.837363	#N/A	0.957032	0.749833	#N/A	#N/A	#N/A	#N/A	1.57605	#N/A	#N/A	#N/A	#N/A	0.909131	#N/A	#N/A	28	ENSG00000125991	ERGIC3	protein_coding	ERGIC and golgi 3 [Source:HGNC Symbol;Acc:HGNC:15927]
TRAM2-AS1	#N/A	#N/A	1.09814	1.16875	1.59185	1.35495	3.11927	1.07158	1.98742	1.05576	1.70812	#N/A	#N/A	#N/A	#N/A	#N/A	#N/A	#N/A	#N/A	#N/A	#N/A	#N/A	#N/A	#N/A	#N/A	#N/A	#N/A	1.25242	#N/A	#N/A	#N/A	#N/A	#N/A	#N/A	0.643215	#N/A	1.20471	0.742898	1.09909	0.867965	0.664666	0.645649	0.851383	0.904835	1.11918	1.45745	0.736448	1.13461	1.40003	0.887473	0.959562	#N/A	#N/A	#N/A	#N/A	#N/A	#N/A	#N/A	#N/A	#N/A	#N/A	1.55645	1.92714	28	ENSG00000225791	TRAM2-AS1	lncRNA	TRAM2 antisense RNA 1 (head to head) [Source:HGNC Symbol;Acc:HGNC:48663]
MARVELD1	#N/A	#N/A	2.9031	1.4042	4.68651	#N/A	#N/A	1.03126	2.26433	3.214	2.10524	#N/A	#N/A	#N/A	#N/A	#N/A	#N/A	#N/A	#N/A	#N/A	#N/A	#N/A	#N/A	#N/A	#N/A	#N/A	#N/A	#N/A	#N/A	#N/A	0.772718	#N/A	#N/A	1.70652	7.02817	2.85463	9.26344	9.57219	6.86472	6.48568	10.2005	8.01882	12.0664	8.15406	7.47128	5.74542	7.95253	9.73424	2.1313	7.45697	7.12322	#N/A	#N/A	#N/A	#N/A	#N/A	#N/A	#N/A	#N/A	#N/A	#N/A	2.65111	2.50591	28	ENSG00000155254	MARVELD1	protein_coding	MARVEL domain containing 1 [Source:HGNC Symbol;Acc:HGNC:28674]
TMEM44-AS1	#N/A	#N/A	0.832909	1.06305	#N/A	#N/A	#N/A	0.899004	#N/A	1.75573	2.39295	#N/A	#N/A	#N/A	#N/A	#N/A	#N/A	#N/A	#N/A	#N/A	#N/A	#N/A	#N/A	#N/A	#N/A	1.68695	#N/A	#N/A	1.15163	#N/A	0.591566	1.41429	#N/A	#N/A	0.60948	1.61194	1.52363	0.776414	1.07649	0.79237	0.474015	0.670244	1.2524	1.16263	1.50147	1.00209	1.02678	1.02359	1.08799	1.43922	0.477535	#N/A	0.990361	#N/A	#N/A	#N/A	#N/A	#N/A	#N/A	#N/A	1.56799	#N/A	#N/A	28	ENSG00000231770	TMEM44-AS1	lncRNA	TMEM44 antisense RNA 1 [Source:HGNC Symbol;Acc:HGNC:44272]
#234396	#N/A	#N/A	1.00993	2.09855	#N/A	1.04718	0.828453	1.09025	#N/A	1.45785	0.541047	#N/A	#N/A	#N/A	#N/A	#N/A	#N/A	#N/A	#N/A	#N/A	#N/A	#N/A	#N/A	#N/A	#N/A	#N/A	2.13089	#N/A	1.18556	#N/A	#N/A	#N/A	#N/A	#N/A	2.79474	0.64476	2.88175	2.26321	2.59618	3.23203	2.94733	2.07672	2.65806	2.3869	3.10389	1.74952	2.56264	3.94088	1.12372	3.93164	2.57749	0.937621	#N/A	#N/A	#N/A	#N/A	#N/A	#N/A	#N/A	#N/A	#N/A	#N/A	0.580146	28	ENSG00000234396		lncRNA	novel transcript
IFT57	#N/A	#N/A	1.86984	1.08881	2.08781	2.51648	#N/A	0.688042	2.29319	1.80608	2.38495	#N/A	0.909976	#N/A	#N/A	#N/A	#N/A	#N/A	#N/A	#N/A	#N/A	#N/A	#N/A	#N/A	#N/A	#N/A	1.07029	#N/A	1.5062	#N/A	#N/A	#N/A	#N/A	#N/A	1.64469	4.78148	2.03815	1.81226	2.11783	1.63568	1.55869	2.09229	1.59091	1.50426	1.71473	1.9364	1.45639	1.67198	1.64422	1.58284	1.8111	#N/A	#N/A	#N/A	#N/A	#N/A	#N/A	#N/A	#N/A	#N/A	#N/A	#N/A	#N/A	28	ENSG00000114446	IFT57	protein_coding	intraflagellar transport 57 [Source:HGNC Symbol;Acc:HGNC:17367]
SULT1A2	#N/A	#N/A	0.828406	2.11539	#N/A	#N/A	#N/A	1.42321	#N/A	#N/A	#N/A	#N/A	1.56682	#N/A	#N/A	#N/A	#N/A	#N/A	#N/A	#N/A	#N/A	#N/A	#N/A	#N/A	#N/A	#N/A	1.0767	1.23311	#N/A	#N/A	1.16406	#N/A	#N/A	#N/A	1.55664	#N/A	1.81679	1.46494	1.1057	1.25292	1.43536	1.26103	1.34906	1.13711	1.2602	1.19488	1.14608	1.36451	#N/A	1.49204	1.91869	1.28415	2.63782	#N/A	0.927073	0.472713	#N/A	0.553424	#N/A	#N/A	#N/A	0.964995	#N/A	28	ENSG00000197165	SULT1A2	protein_coding	sulfotransferase family 1A member 2 [Source:HGNC Symbol;Acc:HGNC:11454]
CCDC180	#N/A	#N/A	#N/A	0.818915	#N/A	#N/A	#N/A	0.656562	#N/A	0.718089	#N/A	#N/A	#N/A	#N/A	#N/A	#N/A	#N/A	#N/A	#N/A	#N/A	#N/A	#N/A	#N/A	#N/A	#N/A	#N/A	1.55271	1.15066	1.80555	#N/A	0.679361	#N/A	#N/A	#N/A	0.905988	1.85004	0.759533	0.951306	1.21721	1.12435	1.01356	1.3162	1.19265	1.13821	0.919822	1.34113	1.03831	1.14569	1.32342	1.40155	1.20186	#N/A	0.776896	1.19685	#N/A	#N/A	#N/A	#N/A	#N/A	#N/A	0.843486	1.25233	#N/A	28	ENSG00000197816	CCDC180	protein_coding	coiled-coil domain containing 180 [Source:HGNC Symbol;Acc:HGNC:29303]
DNAI4	#N/A	#N/A	0.998629	0.667124	1.39158	1.377	#N/A	0.609003	1.2831	0.956289	#N/A	#N/A	#N/A	#N/A	#N/A	#N/A	#N/A	#N/A	#N/A	#N/A	#N/A	#N/A	#N/A	#N/A	#N/A	1.64735	1.51481	#N/A	1.52588	1.75212	#N/A	#N/A	#N/A	#N/A	1.44048	2.85193	1.36684	1.44843	1.13075	1.1939	1.21357	1.34603	0.942924	1.23846	0.970842	1.57257	0.848572	1.00438	#N/A	0.946513	1.47134	#N/A	#N/A	#N/A	#N/A	#N/A	#N/A	#N/A	#N/A	#N/A	#N/A	#N/A	1.581	28	ENSG00000152763	DNAI4	protein_coding	dynein axonemal intermediate chain 4 [Source:HGNC Symbol;Acc:HGNC:26252]
PLAUR	#N/A	#N/A	#N/A	#N/A	#N/A	1.28972	1.51565	0.942531	#N/A	2.4905	#N/A	#N/A	#N/A	#N/A	#N/A	#N/A	#N/A	#N/A	#N/A	#N/A	#N/A	#N/A	1.14691	#N/A	#N/A	#N/A	#N/A	#N/A	#N/A	#N/A	1.69494	#N/A	#N/A	#N/A	4.52296	2.98674	3.86718	7.1394	4.83021	4.95321	6.57969	5.33298	5.40093	5.7348	5.07296	3.46904	4.77587	5.17807	1.93167	4.54595	5.23882	1.29117	#N/A	#N/A	1.7441	#N/A	#N/A	#N/A	#N/A	#N/A	1.31601	1.815	1.5112	28	ENSG00000011422	PLAUR	protein_coding	plasminogen activator, urokinase receptor [Source:HGNC Symbol;Acc:HGNC:9053]
ABHD15	#N/A	#N/A	3.91147	#N/A	0.951952	0.746418	0.634052	1.28576	0.533589	1.0853	#N/A	#N/A	#N/A	#N/A	#N/A	#N/A	#N/A	#N/A	#N/A	#N/A	#N/A	#N/A	#N/A	#N/A	#N/A	#N/A	#N/A	#N/A	#N/A	#N/A	1.02644	#N/A	#N/A	0.553602	2.2156	#N/A	2.18068	2.39084	3.11206	2.89852	2.33993	2.86125	2.35792	1.43386	2.93174	1.64525	1.84845	3.06141	#N/A	2.75055	2.62237	1.59192	2.07196	#N/A	#N/A	#N/A	#N/A	0.413993	#N/A	#N/A	0.840467	#N/A	#N/A	28	ENSG00000168792	ABHD15	protein_coding	abhydrolase domain containing 15 [Source:HGNC Symbol;Acc:HGNC:26971]
CSTF3	#N/A	#N/A	0.683157	#N/A	0.658158	0.617968	0.822452	#N/A	1.76736	0.510151	1.20266	#N/A	0.403341	#N/A	0.338689	#N/A	#N/A	#N/A	#N/A	#N/A	#N/A	#N/A	#N/A	#N/A	#N/A	#N/A	#N/A	#N/A	#N/A	#N/A	#N/A	#N/A	#N/A	#N/A	0.345906	0.891112	0.28346	0.344687	0.286536	0.34244	0.279	0.503634	#N/A	0.30748	0.34584	0.460102	#N/A	0.380272	1.02851	#N/A	0.393009	#N/A	0.429303	#N/A	#N/A	0.903351	1.24596	#N/A	0.703386	#N/A	0.666283	#N/A	#N/A	28	ENSG00000176102	CSTF3	protein_coding	cleavage stimulation factor subunit 3 [Source:HGNC Symbol;Acc:HGNC:2485]
BCL2L2-PABPN1	#N/A	#N/A	1.57714	1.25686	1.50742	2.49366	1.30457	#N/A	3.29941	0.913009	2.24567	#N/A	1.07929	#N/A	#N/A	#N/A	#N/A	#N/A	#N/A	#N/A	#N/A	#N/A	#N/A	#N/A	#N/A	#N/A	#N/A	#N/A	#N/A	#N/A	#N/A	#N/A	#N/A	#N/A	1.08041	1.24495	1.20663	1.17328	0.873875	1.08793	1.26007	1.27803	0.549859	0.747955	0.851881	0.991243	0.457436	0.947145	#N/A	0.696098	1.18379	#N/A	#N/A	#N/A	#N/A	#N/A	2.28519	#N/A	#N/A	#N/A	1.37618	3.33326	#N/A	28	ENSG00000258643	BCL2L2-PABPN1	protein_coding	BCL2L2-PABPN1 readthrough [Source:HGNC Symbol;Acc:HGNC:42959]
PCF11	#N/A	#N/A	0.505174	#N/A	0.62216	#N/A	0.644976	#N/A	1.23212	#N/A	2.39831	#N/A	0.490155	#N/A	#N/A	#N/A	#N/A	#N/A	0.900054	#N/A	#N/A	#N/A	#N/A	#N/A	#N/A	1.03897	#N/A	#N/A	#N/A	#N/A	#N/A	#N/A	#N/A	#N/A	0.486649	#N/A	0.522818	0.49325	0.294778	0.426526	0.394875	0.847091	0.200825	0.349835	0.513393	0.759076	0.275669	0.453982	1.26955	0.247834	0.441597	#N/A	#N/A	#N/A	#N/A	0.709481	1.38615	0.682718	#N/A	#N/A	0.501628	#N/A	#N/A	28	ENSG00000165494	PCF11	protein_coding	PCF11 cleavage and polyadenylation factor subunit [Source:HGNC Symbol;Acc:HGNC:30097]
ZFYVE19	#N/A	#N/A	2.09838	1.31841	1.94854	2.42358	#N/A	#N/A	2.36325	1.44272	1.22283	#N/A	#N/A	#N/A	#N/A	#N/A	#N/A	#N/A	#N/A	#N/A	#N/A	#N/A	#N/A	#N/A	#N/A	#N/A	#N/A	#N/A	#N/A	#N/A	1.00006	#N/A	#N/A	#N/A	1.4206	#N/A	2.07077	1.2175	2.13508	1.25553	1.30912	0.95416	1.77998	1.83572	1.09835	0.904853	1.64089	1.65989	1.4127	1.98003	1.50231	#N/A	1.68223	#N/A	#N/A	1.19628	#N/A	#N/A	1.81317	#N/A	#N/A	3.20718	#N/A	28	ENSG00000166140	ZFYVE19	protein_coding	zinc finger FYVE-type containing 19 [Source:HGNC Symbol;Acc:HGNC:20758]
TSPYL4	#N/A	#N/A	1.70999	#N/A	2.46608	#N/A	#N/A	#N/A	2.52595	3.54645	1.23482	#N/A	1.2292	#N/A	#N/A	#N/A	#N/A	#N/A	#N/A	#N/A	#N/A	#N/A	1.15252	#N/A	#N/A	#N/A	1.64059	#N/A	2.08196	#N/A	#N/A	0.851592	#N/A	#N/A	2.77065	1.71209	3.03664	2.96098	3.76575	3.7777	3.88526	4.17194	3.40776	3.68685	3.92066	1.79796	2.66238	2.84202	1.90206	2.70828	3.82032	#N/A	#N/A	#N/A	#N/A	#N/A	#N/A	#N/A	#N/A	#N/A	1.67212	#N/A	#N/A	28	ENSG00000187189	TSPYL4	protein_coding	TSPY like 4 [Source:HGNC Symbol;Acc:HGNC:21559]
IQCG	#N/A	#N/A	0.855667	0.932029	#N/A	0.862156	0.991089	#N/A	1.63494	1.02752	#N/A	#N/A	#N/A	#N/A	#N/A	#N/A	#N/A	#N/A	#N/A	#N/A	#N/A	#N/A	#N/A	#N/A	#N/A	#N/A	#N/A	#N/A	#N/A	#N/A	0.550083	#N/A	#N/A	#N/A	0.889774	#N/A	1.13368	0.926739	0.989527	0.911462	0.810608	1.1147	0.831681	1.07869	1.01199	1.19432	0.883464	1.21266	0.777299	0.997813	0.971181	0.343371	#N/A	#N/A	1.01991	#N/A	#N/A	#N/A	#N/A	#N/A	0.988195	1.18929	1.02343	28	ENSG00000114473	IQCG	protein_coding	IQ motif containing G [Source:HGNC Symbol;Acc:HGNC:25251]
KHNYN	#N/A	#N/A	0.460289	#N/A	#N/A	#N/A	#N/A	#N/A	1.6215	1.04339	1.66727	1.36584	#N/A	#N/A	#N/A	#N/A	#N/A	#N/A	#N/A	#N/A	#N/A	#N/A	#N/A	#N/A	#N/A	1.18116	0.822085	#N/A	0.806111	#N/A	#N/A	#N/A	1.18347	1.08088	1.62034	#N/A	1.83729	1.72662	1.73152	1.85148	1.7553	1.81166	1.45443	1.58661	1.82239	1.39865	1.48345	1.70842	2.12738	1.40876	1.7714	#N/A	#N/A	#N/A	0.913896	#N/A	#N/A	#N/A	#N/A	#N/A	0.863777	#N/A	#N/A	28	ENSG00000100441	KHNYN	protein_coding	KH and NYN domain containing [Source:HGNC Symbol;Acc:HGNC:20166]
NEK5	#N/A	#N/A	0.534412	#N/A	1.87732	1.42834	#N/A	#N/A	2.01632	1.23859	#N/A	#N/A	#N/A	#N/A	#N/A	#N/A	#N/A	#N/A	#N/A	#N/A	#N/A	#N/A	#N/A	#N/A	#N/A	1.60048	1.85501	1.85499	1.64241	#N/A	#N/A	#N/A	#N/A	#N/A	1.07397	1.73664	1.26418	0.837422	0.797875	0.823042	0.831665	1.58681	0.743549	1.23077	0.607387	1.14553	1.01392	0.851378	#N/A	0.720981	0.840222	#N/A	#N/A	#N/A	#N/A	#N/A	1.34702	#N/A	#N/A	#N/A	2.1771	#N/A	1.90916	28	ENSG00000197168	NEK5	protein_coding	NIMA related kinase 5 [Source:HGNC Symbol;Acc:HGNC:7748]
#226965	#N/A	#N/A	1.51166	1.53927	#N/A	0.911247	0.700303	#N/A	0.567608	#N/A	#N/A	#N/A	#N/A	#N/A	#N/A	#N/A	#N/A	#N/A	#N/A	#N/A	#N/A	#N/A	#N/A	#N/A	#N/A	#N/A	1.32352	#N/A	0.831931	#N/A	#N/A	0.371428	#N/A	#N/A	1.46237	0.525495	1.06772	0.994614	1.77868	0.925183	0.855581	1.21004	1.54393	1.59697	1.72653	1.91721	1.11389	1.55266	#N/A	1.97158	1.27579	#N/A	#N/A	#N/A	0.732822	0.437958	#N/A	#N/A	#N/A	#N/A	#N/A	0.795661	0.654275	28	ENSG00000226965		lncRNA	novel transcript
HOXA5	#N/A	#N/A	2.47362	#N/A	3.69477	1.9416	2.22507	#N/A	1.69641	1.25646	1.05329	1.28279	1.54193	#N/A	#N/A	#N/A	#N/A	#N/A	#N/A	#N/A	#N/A	#N/A	#N/A	#N/A	#N/A	#N/A	1.88851	3.03144	3.20875	#N/A	0.788287	#N/A	#N/A	#N/A	1.20438	#N/A	0.90295	1.14644	1.10397	0.793884	0.868404	#N/A	0.760727	0.835841	#N/A	#N/A	0.832922	1.03837	1.51511	1.22108	1.35564	#N/A	#N/A	#N/A	#N/A	#N/A	#N/A	#N/A	#N/A	#N/A	#N/A	1.93248	1.40858	28	ENSG00000106004	HOXA5	protein_coding	homeobox A5 [Source:HGNC Symbol;Acc:HGNC:5106]
TMTC4	#N/A	#N/A	#N/A	#N/A	#N/A	#N/A	#N/A	#N/A	1.34954	0.637211	1.41689	#N/A	#N/A	#N/A	#N/A	#N/A	#N/A	#N/A	#N/A	#N/A	#N/A	#N/A	#N/A	#N/A	#N/A	#N/A	#N/A	#N/A	#N/A	#N/A	0.575447	#N/A	0.960366	#N/A	0.814749	#N/A	0.818259	0.971038	0.702234	1.15629	0.995173	1.031	0.571504	0.813616	0.727334	1.43743	0.483049	0.628496	1.19231	0.826031	1.32462	0.987721	0.709623	#N/A	1.19066	1.72797	2.31095	0.895978	#N/A	#N/A	0.911863	#N/A	#N/A	28	ENSG00000125247	TMTC4	protein_coding	transmembrane O-mannosyltransferase targeting cadherins 4 [Source:HGNC Symbol;Acc:HGNC:25904]
R3HCC1	#N/A	#N/A	2.75566	#N/A	0.649492	0.634107	#N/A	#N/A	0.342516	1.18817	0.258011	#N/A	#N/A	#N/A	#N/A	#N/A	#N/A	#N/A	#N/A	#N/A	#N/A	#N/A	#N/A	#N/A	#N/A	#N/A	0.590551	0.573842	#N/A	#N/A	0.757191	#N/A	#N/A	#N/A	1.50166	0.33563	1.65191	1.25936	1.0686	1.13313	1.66256	2.00935	1.23137	1.21029	0.8255	1.02944	0.956857	1.37503	#N/A	1.50844	1.51188	1.14742	#N/A	#N/A	#N/A	#N/A	#N/A	0.267492	#N/A	#N/A	#N/A	0.575767	#N/A	28	ENSG00000104679	R3HCC1	protein_coding	R3H domain and coiled-coil containing 1 [Source:HGNC Symbol;Acc:HGNC:27329]
DDA1	#N/A	#N/A	0.91978	#N/A	#N/A	1.24192	#N/A	#N/A	1.43988	1.96184	#N/A	#N/A	#N/A	#N/A	#N/A	#N/A	#N/A	#N/A	#N/A	#N/A	#N/A	#N/A	#N/A	#N/A	#N/A	#N/A	#N/A	2.1873	#N/A	#N/A	#N/A	#N/A	#N/A	#N/A	1.4991	#N/A	2.43735	2.07833	2.37773	1.80715	1.72252	1.76122	2.31908	1.83195	1.73145	1.72981	2.25704	1.74989	1.26729	2.20745	1.56116	2.40249	1.76908	1.32875	2.85119	1.68797	#N/A	1.53019	#N/A	#N/A	1.58825	#N/A	#N/A	28	ENSG00000130311	DDA1	protein_coding	DET1 and DDB1 associated 1 [Source:HGNC Symbol;Acc:HGNC:28360]
PRR3#204576	#N/A	#N/A	1.0866	0.761689	1.70905	#N/A	#N/A	#N/A	1.43634	1.45247	#N/A	#N/A	0.829271	#N/A	#N/A	#N/A	#N/A	#N/A	#N/A	#N/A	#N/A	#N/A	#N/A	#N/A	#N/A	1.51478	1.20317	#N/A	#N/A	#N/A	#N/A	#N/A	#N/A	#N/A	1.33925	#N/A	1.6497	1.41193	1.44097	1.39827	1.35204	1.40149	1.22739	1.52653	1.14699	1.65727	1.32518	1.39675	2.91934	1.30432	1.29664	0.45045	#N/A	#N/A	#N/A	2.24816	#N/A	#N/A	#N/A	#N/A	0.969259	#N/A	1.81874	28	ENSG00000204576	PRR3	protein_coding	proline rich 3 [Source:HGNC Symbol;Acc:HGNC:21149]
DNAAF11	#N/A	#N/A	1.66365	#N/A	1.21469	1.57349	1.71017	#N/A	1.61504	1.68912	1.33905	#N/A	#N/A	#N/A	#N/A	#N/A	#N/A	#N/A	#N/A	#N/A	#N/A	#N/A	#N/A	#N/A	#N/A	3.13519	#N/A	#N/A	#N/A	#N/A	0.815638	#N/A	#N/A	#N/A	3.77265	2.96659	4.81338	4.45468	5.26276	4.59105	4.80893	3.59433	4.64573	4.50743	4.27424	3.27187	4.15025	4.1033	1.98022	4.2928	5.17776	#N/A	#N/A	#N/A	#N/A	#N/A	0.994131	#N/A	#N/A	#N/A	#N/A	1.49394	#N/A	28	ENSG00000129295	DNAAF11	protein_coding	dynein axonemal assembly factor 11 [Source:HGNC Symbol;Acc:HGNC:16725]
SVBP	#N/A	#N/A	1.75059	#N/A	1.0359	#N/A	#N/A	#N/A	0.350084	1.91697	0.311659	#N/A	#N/A	#N/A	#N/A	#N/A	#N/A	#N/A	#N/A	#N/A	#N/A	#N/A	#N/A	#N/A	#N/A	0.787132	2.02726	#N/A	0.938672	#N/A	1.32295	0.259977	#N/A	#N/A	3.5543	0.337533	4.47795	3.95611	4.38799	3.81558	4.20627	3.32442	3.75558	2.76597	3.5707	1.53876	2.93269	3.80924	#N/A	4.05544	2.91994	#N/A	#N/A	#N/A	#N/A	#N/A	#N/A	#N/A	#N/A	#N/A	0.748843	#N/A	0.645051	28	ENSG00000177868	SVBP	protein_coding	small vasohibin binding protein [Source:HGNC Symbol;Acc:HGNC:29204]
DPY19L3-DT	#N/A	#N/A	2.38768	1.60275	0.818419	0.658954	0.526641	#N/A	0.415964	1.14942	#N/A	#N/A	1.31306	#N/A	#N/A	#N/A	#N/A	#N/A	#N/A	#N/A	#N/A	#N/A	#N/A	#N/A	#N/A	#N/A	1.12231	0.747679	0.746556	#N/A	#N/A	#N/A	#N/A	#N/A	1.71912	#N/A	2.92276	1.7267	2.02499	2.30654	1.93289	1.58023	1.88131	1.82649	2.82736	1.62648	2.13304	1.58891	#N/A	2.48282	1.87716	1.77126	1.04963	#N/A	#N/A	#N/A	#N/A	#N/A	#N/A	#N/A	#N/A	#N/A	#N/A	28	ENSG00000267213	DPY19L3-DT	lncRNA	DPY19L3 divergent transcript [Source:HGNC Symbol;Acc:HGNC:55307]
NINJ1	#N/A	#N/A	2.12117	0.528376	0.313732	0.267707	0.225359	#N/A	0.190195	#N/A	0.177572	#N/A	#N/A	#N/A	#N/A	#N/A	#N/A	#N/A	#N/A	#N/A	#N/A	#N/A	#N/A	#N/A	#N/A	#N/A	#N/A	#N/A	#N/A	#N/A	#N/A	#N/A	0.353389	#N/A	4.00482	0.198987	3.17029	4.60817	2.55976	4.27472	4.72164	2.69179	3.35551	1.54278	1.90499	0.371029	1.848	1.72173	#N/A	1.76288	3.61031	1.9728	#N/A	#N/A	0.230769	0.138977	#N/A	#N/A	0.207058	#N/A	#N/A	#N/A	#N/A	28	ENSG00000131669	NINJ1	protein_coding	ninjurin 1 [Source:HGNC Symbol;Acc:HGNC:7824]
ERICH1#104714	#N/A	#N/A	#N/A	#N/A	#N/A	#N/A	#N/A	#N/A	#N/A	1.34634	#N/A	#N/A	#N/A	#N/A	#N/A	#N/A	#N/A	#N/A	#N/A	#N/A	#N/A	#N/A	0.635327	#N/A	#N/A	1.20096	#N/A	#N/A	#N/A	#N/A	0.49475	#N/A	0.507729	1.14852	2.6098	3.05867	2.65299	2.53363	2.79544	2.45038	2.38897	2.44107	2.65919	2.36707	2.59323	2.13476	2.52604	2.76358	2.34627	2.62169	2.2346	#N/A	0.599243	0.539605	#N/A	#N/A	2.55121	#N/A	0.80448	#N/A	1.20637	#N/A	#N/A	28	ENSG00000104714	ERICH1	protein_coding	glutamate rich 1 [Source:HGNC Symbol;Acc:HGNC:27234]
SNX33	#N/A	#N/A	#N/A	0.844047	#N/A	#N/A	1.28655	#N/A	#N/A	2.59251	#N/A	1.37233	1.368	#N/A	#N/A	#N/A	#N/A	#N/A	#N/A	#N/A	#N/A	#N/A	#N/A	#N/A	#N/A	1.34327	1.72138	1.10669	4.56522	#N/A	#N/A	#N/A	#N/A	#N/A	7.31073	3.4579	6.54631	6.03014	5.15369	5.18548	8.74236	6.52829	5.94035	5.14272	7.76177	3.49226	5.74646	4.72867	1.22361	4.80013	6.66053	#N/A	#N/A	#N/A	#N/A	#N/A	#N/A	#N/A	#N/A	#N/A	#N/A	1.94212	2.78815	28	ENSG00000173548	SNX33	protein_coding	sorting nexin 33 [Source:HGNC Symbol;Acc:HGNC:28468]
ZNF90	#N/A	#N/A	#N/A	#N/A	#N/A	1.65905	#N/A	#N/A	#N/A	3.43612	1.61357	1.9441	1.486	#N/A	#N/A	#N/A	#N/A	#N/A	#N/A	#N/A	#N/A	#N/A	#N/A	#N/A	#N/A	#N/A	#N/A	#N/A	#N/A	#N/A	1.41333	#N/A	#N/A	1.44134	5.48182	2.66338	4.91823	5.90685	6.24083	5.64989	6.95061	5.83749	6.07631	4.64197	4.5454	5.31459	5.97468	4.8199	3.98886	4.91419	5.76652	0.916749	1.8382	#N/A	#N/A	#N/A	0.912341	#N/A	#N/A	#N/A	#N/A	2.28528	#N/A	28	ENSG00000213988	ZNF90	protein_coding	zinc finger protein 90 [Source:HGNC Symbol;Acc:HGNC:13165]
RUSC1	#N/A	#N/A	0.511671	#N/A	#N/A	#N/A	#N/A	#N/A	#N/A	2.03373	#N/A	2.00099	#N/A	#N/A	#N/A	#N/A	#N/A	#N/A	#N/A	#N/A	#N/A	#N/A	#N/A	#N/A	#N/A	3.35317	2.18188	2.32633	2.43776	#N/A	1.49815	#N/A	0.973796	#N/A	3.38383	1.15391	3.05811	3.14079	3.79814	3.57629	3.45141	2.97564	3.16679	3.17253	4.1	3.41545	3.14262	3.46925	2.87801	3.46357	3.85608	#N/A	#N/A	#N/A	#N/A	#N/A	#N/A	#N/A	#N/A	#N/A	#N/A	1.76367	1.30918	28	ENSG00000160753	RUSC1	protein_coding	RUN and SH3 domain containing 1 [Source:HGNC Symbol;Acc:HGNC:17153]
AP3B1	#N/A	#N/A	#N/A	#N/A	#N/A	0.573145	#N/A	#N/A	#N/A	0.579624	0.759709	0.577876	#N/A	#N/A	#N/A	#N/A	#N/A	#N/A	#N/A	#N/A	#N/A	#N/A	#N/A	#N/A	#N/A	#N/A	#N/A	#N/A	#N/A	#N/A	#N/A	#N/A	#N/A	#N/A	0.745508	1.46872	0.74961	0.720426	0.795731	0.77007	0.660007	0.964403	0.659431	0.74667	0.870647	1.23721	0.738851	0.84164	0.922186	0.813438	0.726506	0.20498	0.242114	0.499169	0.6637	0.846777	1.24361	#N/A	#N/A	#N/A	0.740247	#N/A	#N/A	28	ENSG00000132842	AP3B1	protein_coding	adaptor related protein complex 3 subunit beta 1 [Source:HGNC Symbol;Acc:HGNC:566]
#269043	#N/A	#N/A	0.579553	#N/A	1.1148	1.10087	1.83104	#N/A	#N/A	1.8919	#N/A	#N/A	#N/A	#N/A	#N/A	#N/A	#N/A	#N/A	#N/A	#N/A	#N/A	#N/A	#N/A	#N/A	#N/A	#N/A	3.07115	1.05694	1.39387	#N/A	#N/A	#N/A	0.877829	#N/A	1.74721	#N/A	1.82341	1.77949	2.00966	1.84543	1.56591	1.59278	1.9361	1.99362	1.97148	2.43	1.8139	1.92559	1.83666	2.16491	1.77835	0.636743	1.31075	#N/A	#N/A	#N/A	#N/A	#N/A	#N/A	#N/A	1.35023	#N/A	#N/A	28	ENSG00000269043		lncRNA	novel transcript
BCORL1	#N/A	#N/A	#N/A	#N/A	#N/A	#N/A	1.08034	#N/A	#N/A	1.31181	2.1489	#N/A	#N/A	#N/A	#N/A	#N/A	#N/A	#N/A	#N/A	#N/A	#N/A	#N/A	0.731556	#N/A	#N/A	#N/A	1.25495	1.14014	1.01962	#N/A	0.436479	#N/A	#N/A	#N/A	2.01885	3.20571	1.64543	2.29093	1.6637	2.22014	2.22508	3.0704	1.48752	1.69586	1.67266	1.6965	1.54649	1.80775	1.21593	1.30159	2.63958	#N/A	#N/A	#N/A	#N/A	#N/A	#N/A	#N/A	#N/A	#N/A	0.954581	1.085	1.72165	28	ENSG00000085185	BCORL1	protein_coding	BCL6 corepressor like 1 [Source:HGNC Symbol;Acc:HGNC:25657]
PRELID2	#N/A	#N/A	#N/A	#N/A	#N/A	#N/A	0.962179	#N/A	#N/A	0.707663	#N/A	#N/A	#N/A	#N/A	#N/A	#N/A	#N/A	#N/A	#N/A	#N/A	#N/A	#N/A	#N/A	#N/A	#N/A	#N/A	0.475893	#N/A	1.16079	#N/A	0.382769	#N/A	#N/A	#N/A	0.835754	1.83294	0.699174	0.939723	0.720054	1.34413	1.33501	1.05991	0.655303	0.492205	0.696232	0.599835	0.256851	0.926098	0.695074	0.318967	1.51892	1.31715	#N/A	#N/A	1.60122	#N/A	#N/A	#N/A	#N/A	1.49298	1.54054	2.64836	2.06041	28	ENSG00000186314	PRELID2	protein_coding	PRELI domain containing 2 [Source:HGNC Symbol;Acc:HGNC:28306]
PCDHB14	#N/A	#N/A	#N/A	#N/A	#N/A	#N/A	#N/A	#N/A	#N/A	2.08403	0.789281	#N/A	1.28155	#N/A	#N/A	#N/A	#N/A	#N/A	#N/A	#N/A	#N/A	#N/A	0.84968	#N/A	#N/A	1.34158	4.17737	1.45587	2.59616	#N/A	#N/A	#N/A	#N/A	#N/A	3.19201	1.56952	5.30019	5.80165	5.68873	3.94212	4.08205	3.46322	7.2988	4.11723	6.64297	4.60282	5.70971	5.23416	#N/A	6.92879	4.3164	0.874119	#N/A	#N/A	#N/A	#N/A	#N/A	#N/A	#N/A	#N/A	1.06339	1.26464	1.09587	28	ENSG00000120327	PCDHB14	protein_coding	protocadherin beta 14 [Source:HGNC Symbol;Acc:HGNC:8685]
PAWR	#N/A	#N/A	#N/A	#N/A	#N/A	#N/A	#N/A	#N/A	#N/A	1.30522	#N/A	#N/A	#N/A	#N/A	0.622559	#N/A	#N/A	#N/A	#N/A	#N/A	#N/A	#N/A	0.680303	#N/A	#N/A	2.009	3.78659	1.81983	1.72162	1.67502	0.646763	#N/A	0.869039	#N/A	7.47205	3.2842	6.32666	7.87077	5.63513	5.5577	8.15977	6.54742	6.84212	5.99176	6.12816	7.16244	5.85787	7.58062	#N/A	6.73441	7.11007	#N/A	#N/A	#N/A	#N/A	#N/A	#N/A	#N/A	#N/A	#N/A	#N/A	1.33889	1.56706	28	ENSG00000177425	PAWR	protein_coding	pro-apoptotic WT1 regulator [Source:HGNC Symbol;Acc:HGNC:8614]
TLR3	#N/A	#N/A	#N/A	#N/A	#N/A	#N/A	#N/A	#N/A	#N/A	1.92401	#N/A	#N/A	#N/A	#N/A	0.896617	#N/A	#N/A	#N/A	#N/A	#N/A	#N/A	#N/A	#N/A	#N/A	#N/A	1.63338	1.34985	#N/A	1.8075	#N/A	1.27196	#N/A	#N/A	2.39267	6.3533	1.87046	6.53266	6.76769	7.06369	8.71965	8.22778	4.97287	9.12195	7.37053	4.90289	3.18791	7.33995	6.11744	2.3496	5.99748	7.02737	1.21664	2.02281	#N/A	#N/A	#N/A	#N/A	#N/A	#N/A	#N/A	2.352	#N/A	1.24351	28	ENSG00000164342	TLR3	protein_coding	toll like receptor 3 [Source:HGNC Symbol;Acc:HGNC:11849]
#257298	#N/A	#N/A	0.658647	#N/A	#N/A	1.49736	#N/A	#N/A	#N/A	2.04319	#N/A	#N/A	1.45377	#N/A	#N/A	#N/A	#N/A	#N/A	#N/A	#N/A	#N/A	#N/A	#N/A	#N/A	#N/A	#N/A	4.3441	#N/A	1.35678	#N/A	2.22367	#N/A	4.14109	#N/A	1.92008	#N/A	1.29289	1.39103	1.44462	2.44722	1.84705	1.71453	1.3436	2.0664	2.38288	1.24385	1.49439	1.56291	1.78723	1.56005	1.60062	#N/A	#N/A	#N/A	2.31671	#N/A	#N/A	1.1633	#N/A	#N/A	#N/A	1.75443	1.24912	28	ENSG00000257298		lncRNA	novel transcript, sense intronic to LIMA1
SOCS3	#N/A	#N/A	#N/A	#N/A	#N/A	#N/A	#N/A	#N/A	#N/A	2.05155	#N/A	#N/A	#N/A	#N/A	#N/A	#N/A	#N/A	#N/A	#N/A	#N/A	#N/A	#N/A	#N/A	#N/A	#N/A	0.608108	0.998689	#N/A	#N/A	#N/A	1.31166	#N/A	0.512604	#N/A	5.28342	0.455492	6.15905	6.70341	6.7705	4.90952	9.23647	5.30184	5.2315	4.00238	4.21791	1.33984	5.98516	5.23426	0.807563	3.57852	6.46767	2.73892	1.59914	0.475628	0.532172	#N/A	#N/A	0.367822	#N/A	#N/A	#N/A	#N/A	0.508484	28	ENSG00000184557	SOCS3	protein_coding	suppressor of cytokine signaling 3 [Source:HGNC Symbol;Acc:HGNC:19391]
NLGN2#169992	#N/A	#N/A	0.830671	1.52477	2.88487	1.34113	1.99984	#N/A	#N/A	1.59616	#N/A	#N/A	#N/A	#N/A	#N/A	#N/A	#N/A	#N/A	#N/A	#N/A	#N/A	#N/A	#N/A	#N/A	#N/A	#N/A	2.71214	2.46381	2.44495	#N/A	#N/A	#N/A	#N/A	#N/A	1.9114	2.66861	1.84172	1.95318	1.97191	1.94604	2.14506	3.09005	1.8116	1.14668	2.18467	2.39439	1.55371	1.99518	3.95209	1.65056	2.21429	#N/A	#N/A	#N/A	#N/A	#N/A	#N/A	#N/A	#N/A	#N/A	#N/A	3.56267	2.10002	28	ENSG00000169992	NLGN2	protein_coding	neuroligin 2 [Source:HGNC Symbol;Acc:HGNC:14290]
#255206	#N/A	#N/A	#N/A	#N/A	#N/A	#N/A	#N/A	#N/A	#N/A	2.16319	#N/A	#N/A	#N/A	#N/A	0.720861	#N/A	#N/A	#N/A	#N/A	#N/A	#N/A	#N/A	#N/A	#N/A	#N/A	#N/A	2.03753	1.02615	1.01759	#N/A	1.85998	#N/A	0.876205	0.632631	4.96911	0.514424	5.83633	5.44147	4.43509	7.67485	5.21847	2.93882	6.20887	5.90965	5.17451	2.18643	5.58971	5.31235	0.920183	6.17277	4.57894	#N/A	1.98651	#N/A	#N/A	#N/A	#N/A	#N/A	#N/A	#N/A	#N/A	0.848466	0.637358	28	ENSG00000255206		lncRNA	novel transcript
RAET1E	#N/A	#N/A	1.04249	#N/A	1.12633	#N/A	#N/A	#N/A	#N/A	1.63508	0.472112	0.538155	1.36308	#N/A	#N/A	#N/A	#N/A	#N/A	#N/A	#N/A	#N/A	#N/A	#N/A	#N/A	#N/A	#N/A	1.26759	#N/A	0.913417	#N/A	#N/A	#N/A	#N/A	#N/A	1.58124	0.53943	1.52157	1.87629	1.39526	2.42682	2.01906	3.26397	1.76662	1.58588	#N/A	1.52929	1.37889	2.03439	#N/A	1.1106	2.89103	2.90155	1.87294	#N/A	#N/A	0.421527	#N/A	#N/A	0.69621	#N/A	#N/A	0.857436	#N/A	28	ENSG00000164520	RAET1E	protein_coding	retinoic acid early transcript 1E [Source:HGNC Symbol;Acc:HGNC:16793]
CHEK2	#N/A	#N/A	#N/A	0.963135	#N/A	#N/A	#N/A	#N/A	#N/A	1.01198	1.38809	#N/A	1.04363	#N/A	#N/A	#N/A	#N/A	#N/A	#N/A	#N/A	#N/A	#N/A	#N/A	#N/A	#N/A	#N/A	#N/A	#N/A	#N/A	#N/A	1.17349	#N/A	3.46984	#N/A	3.93374	2.60208	3.28614	3.00293	2.67718	2.8558	3.30251	2.92527	2.71755	2.26183	3.65549	3.49252	2.66005	2.77049	1.81116	2.24571	3.73237	0.981126	#N/A	1.90595	2.60786	#N/A	1.13308	#N/A	#N/A	#N/A	3.03804	#N/A	#N/A	28	ENSG00000183765	CHEK2	protein_coding	checkpoint kinase 2 [Source:HGNC Symbol;Acc:HGNC:16627]
HFE	#N/A	#N/A	0.710899	#N/A	#N/A	#N/A	1.43177	#N/A	#N/A	1.005	#N/A	#N/A	#N/A	#N/A	#N/A	#N/A	#N/A	#N/A	#N/A	#N/A	#N/A	#N/A	#N/A	#N/A	#N/A	#N/A	#N/A	#N/A	#N/A	#N/A	#N/A	#N/A	#N/A	#N/A	1.58792	1.37975	0.768293	1.14073	0.933006	0.986354	1.04321	1.38747	0.828184	1.12692	1.07209	1.31749	1.00041	0.8934	3.04516	0.804525	0.847636	1.3051	0.951134	#N/A	3.44998	2.59596	#N/A	1.28845	#N/A	#N/A	1.58288	1.40164	1.42996	28	ENSG00000010704	HFE	protein_coding	homeostatic iron regulator [Source:HGNC Symbol;Acc:HGNC:4886]
ATL3	#N/A	#N/A	#N/A	#N/A	#N/A	#N/A	#N/A	#N/A	#N/A	0.444325	1.10361	1.25314	#N/A	#N/A	#N/A	#N/A	#N/A	#N/A	#N/A	#N/A	#N/A	#N/A	#N/A	#N/A	#N/A	1.11641	0.832051	0.682354	1.20093	#N/A	0.437678	#N/A	#N/A	#N/A	0.786285	0.861939	0.766827	0.755282	0.617694	0.724778	0.779864	1.12675	0.451753	0.849902	0.590309	0.684324	0.45065	0.885498	1.66795	0.502099	0.657499	#N/A	#N/A	#N/A	#N/A	#N/A	#N/A	#N/A	#N/A	#N/A	0.624737	1.19389	1.39587	28	ENSG00000184743	ATL3	protein_coding	atlastin GTPase 3 [Source:HGNC Symbol;Acc:HGNC:24526]
#286735	#N/A	#N/A	2.48911	2.07932	1.34378	#N/A	#N/A	#N/A	#N/A	1.20222	#N/A	#N/A	#N/A	#N/A	#N/A	#N/A	#N/A	#N/A	#N/A	#N/A	#N/A	#N/A	#N/A	#N/A	#N/A	0.659636	1.75993	0.965893	#N/A	#N/A	#N/A	#N/A	#N/A	0.732929	0.959021	0.664923	0.928609	1.49741	2.11626	1.24917	1.16299	#N/A	2.20251	2.06092	5.24104	1.17827	1.70263	2.45758	#N/A	2.35282	0.904358	1.44115	1.42657	#N/A	#N/A	0.411466	#N/A	#N/A	0.707809	#N/A	#N/A	0.676387	#N/A	28	ENSG00000286735		lncRNA	novel transcript, antisense to FSTL1
#225399	#N/A	#N/A	1.40158	1.77304	#N/A	1.38989	#N/A	#N/A	#N/A	1.05867	#N/A	0.925404	2.62991	#N/A	#N/A	#N/A	#N/A	#N/A	#N/A	#N/A	#N/A	#N/A	#N/A	#N/A	#N/A	#N/A	3.59977	2.03856	1.55057	#N/A	#N/A	#N/A	#N/A	#N/A	0.9864	#N/A	1.09892	0.955054	1.65807	1.30693	0.873148	0.960444	1.99752	1.20125	1.48043	1.49961	1.90006	1.91733	#N/A	2.56928	0.809305	1.44779	#N/A	#N/A	1.59895	#N/A	#N/A	#N/A	#N/A	#N/A	#N/A	1.95	0.903119	28	ENSG00000225399		lncRNA	novel transcript
PTPRF	#N/A	#N/A	2.18304	#N/A	#N/A	2.50845	1.39297	#N/A	#N/A	#N/A	0.817076	#N/A	#N/A	#N/A	#N/A	#N/A	#N/A	#N/A	#N/A	#N/A	#N/A	#N/A	#N/A	#N/A	#N/A	1.19146	1.9575	1.6642	2.33893	#N/A	#N/A	#N/A	#N/A	#N/A	3.064	1.43235	2.36246	4.33964	2.92098	2.66233	3.36901	2.28625	4.33978	2.38885	3.39319	1.42427	3.52429	3.41119	#N/A	4.21251	3.78376	1.95395	#N/A	#N/A	1.38722	#N/A	#N/A	#N/A	#N/A	#N/A	#N/A	1.89049	0.896754	28	ENSG00000142949	PTPRF	protein_coding	protein tyrosine phosphatase receptor type F [Source:HGNC Symbol;Acc:HGNC:9670]
SWAP70	2.53072	#N/A	#N/A	#N/A	#N/A	#N/A	#N/A	#N/A	#N/A	1.17688	#N/A	#N/A	#N/A	#N/A	#N/A	#N/A	#N/A	#N/A	#N/A	#N/A	#N/A	#N/A	0.400972	#N/A	#N/A	1.0376	#N/A	#N/A	0.640488	#N/A	0.320785	#N/A	#N/A	0.808414	4.61634	7.4659	4.57174	5.11643	5.41071	5.44861	5.12255	3.962	6.08645	5.15235	5.89157	3.37972	4.77307	4.64473	2.83133	5.07218	5.08751	0.2796	#N/A	#N/A	#N/A	#N/A	#N/A	#N/A	#N/A	#N/A	#N/A	2.87812	2.21327	27	ENSG00000133789	SWAP70	protein_coding	switching B cell complex subunit SWAP70 [Source:HGNC Symbol;Acc:HGNC:17070]
HEG1	2.00423	3.76951	#N/A	#N/A	#N/A	#N/A	#N/A	#N/A	#N/A	#N/A	#N/A	#N/A	#N/A	#N/A	#N/A	#N/A	#N/A	#N/A	#N/A	#N/A	#N/A	#N/A	#N/A	#N/A	#N/A	2.26849	1.78772	1.93907	1.38658	#N/A	#N/A	#N/A	0.412554	#N/A	3.13484	2.85651	2.95282	3.03241	3.23878	3.13252	3.14908	2.84733	3.48811	3.18546	3.73734	2.78671	3.00351	3.18024	1.76584	3.65804	2.8337	0.488963	#N/A	#N/A	#N/A	#N/A	#N/A	#N/A	#N/A	#N/A	1.23818	0.950173	#N/A	27	ENSG00000173706	HEG1	protein_coding	heart development protein with EGF like domains 1 [Source:HGNC Symbol;Acc:HGNC:29227]
TMEM108	1.94987	4.57275	6.14862	3.98763	5.49627	6.97491	4.55772	3.72295	4.08311	#N/A	1.62755	#N/A	1.90202	#N/A	#N/A	#N/A	1.18618	#N/A	#N/A	#N/A	#N/A	#N/A	#N/A	#N/A	#N/A	#N/A	3.38215	3.95397	4.19573	#N/A	0.773204	#N/A	0.489629	#N/A	#N/A	#N/A	#N/A	#N/A	#N/A	#N/A	#N/A	#N/A	#N/A	#N/A	#N/A	#N/A	#N/A	#N/A	#N/A	#N/A	#N/A	3.89735	#N/A	2.00778	3.94743	3.88405	2.79711	4.21837	2.19551	2.51243	#N/A	4.9958	3.98011	27	ENSG00000144868	TMEM108	protein_coding	transmembrane protein 108 [Source:HGNC Symbol;Acc:HGNC:28451]
EMP3	3.79103	#N/A	1.04348	#N/A	1.20614	#N/A	1.12239	1.27147	#N/A	2.71685	2.47896	1.08968	#N/A	#N/A	#N/A	#N/A	#N/A	#N/A	#N/A	#N/A	#N/A	#N/A	#N/A	#N/A	#N/A	#N/A	#N/A	#N/A	#N/A	#N/A	0.814307	#N/A	#N/A	#N/A	10.0557	5.04159	6.01732	7.42867	5.46967	7.0004	9.11161	5.759	6.97761	5.35138	8.45276	6.62341	5.59149	6.59062	2.18316	5.8664	8.77222	#N/A	#N/A	#N/A	#N/A	#N/A	#N/A	#N/A	#N/A	#N/A	0.920219	#N/A	#N/A	27	ENSG00000142227	EMP3	protein_coding	epithelial membrane protein 3 [Source:HGNC Symbol;Acc:HGNC:3335]
CSGALNACT1	2.09585	#N/A	#N/A	#N/A	#N/A	#N/A	#N/A	#N/A	#N/A	#N/A	#N/A	#N/A	#N/A	#N/A	1.77638	0.655611	#N/A	#N/A	#N/A	#N/A	#N/A	#N/A	#N/A	#N/A	#N/A	#N/A	#N/A	#N/A	#N/A	2.43754	2.39611	#N/A	2.40938	2.14656	7.32039	5.88281	4.93808	6.06836	4.13323	5.04535	7.53427	5.42806	5.59682	5.25273	6.26603	3.41372	4.80842	5.90684	#N/A	4.43585	5.92792	1.50267	0.883453	#N/A	#N/A	0.867513	1.66678	#N/A	#N/A	#N/A	#N/A	#N/A	#N/A	27	ENSG00000147408	CSGALNACT1	protein_coding	chondroitin sulfate N-acetylgalactosaminyltransferase 1 [Source:HGNC Symbol;Acc:HGNC:24290]
BICD1	1.99672	#N/A	#N/A	#N/A	#N/A	#N/A	#N/A	#N/A	#N/A	#N/A	#N/A	#N/A	#N/A	#N/A	#N/A	#N/A	#N/A	#N/A	#N/A	#N/A	#N/A	#N/A	#N/A	#N/A	#N/A	0.772286	1.14546	0.748802	0.704689	2.33988	#N/A	#N/A	#N/A	#N/A	#N/A	1.42276	1.21111	0.931107	2.40636	0.997519	0.819734	#N/A	3.27597	2.02774	2.80917	1.30954	2.87786	2.26398	#N/A	4.09739	#N/A	#N/A	0.332313	#N/A	0.757761	1.08847	0.856801	0.568522	#N/A	#N/A	0.831016	0.52299	1.30826	27	ENSG00000151746	BICD1	protein_coding	BICD cargo adaptor 1 [Source:HGNC Symbol;Acc:HGNC:1049]
HSD17B11	1.80187	#N/A	#N/A	#N/A	#N/A	#N/A	#N/A	#N/A	#N/A	1.9404	#N/A	#N/A	#N/A	#N/A	#N/A	#N/A	#N/A	#N/A	#N/A	#N/A	#N/A	#N/A	0.776227	#N/A	#N/A	1.24209	#N/A	#N/A	#N/A	#N/A	#N/A	#N/A	#N/A	0.946935	9.29046	6.45299	6.43188	9.68403	7.69305	7.60583	9.86116	6.76937	8.94877	6.65559	7.87167	5.62953	8.27198	8.4002	3.06315	7.26458	7.23598	#N/A	1.06819	0.750409	#N/A	0.859841	#N/A	#N/A	#N/A	#N/A	1.08209	1.41996	#N/A	27	ENSG00000198189	HSD17B11	protein_coding	hydroxysteroid 17-beta dehydrogenase 11 [Source:HGNC Symbol;Acc:HGNC:22960]
ITGA9	1.44664	1.89367	#N/A	#N/A	#N/A	#N/A	#N/A	#N/A	#N/A	#N/A	#N/A	#N/A	#N/A	#N/A	#N/A	#N/A	#N/A	#N/A	#N/A	#N/A	#N/A	#N/A	#N/A	#N/A	#N/A	#N/A	#N/A	#N/A	1.11217	#N/A	#N/A	#N/A	#N/A	#N/A	3.63268	1.81552	2.13633	3.4649	1.95016	3.047	3.95808	3.6123	1.81023	2.02268	1.9617	2.9345	1.92959	2.26997	#N/A	1.36081	2.84362	1.72947	#N/A	0.67552	1.46273	1.09129	#N/A	1.29319	#N/A	#N/A	1.05331	3.39978	3.1705	27	ENSG00000144668	ITGA9	protein_coding	integrin subunit alpha 9 [Source:HGNC Symbol;Acc:HGNC:6145]
RABAC1	1.22204	#N/A	#N/A	#N/A	#N/A	#N/A	#N/A	#N/A	#N/A	2.67275	1.60421	#N/A	#N/A	#N/A	#N/A	#N/A	#N/A	#N/A	#N/A	#N/A	#N/A	#N/A	0.972294	#N/A	#N/A	#N/A	1.93724	2.079	1.97311	#N/A	0.93349	#N/A	1.18162	1.65909	9.95463	5.00541	10.3033	10.2188	6.99808	7.00222	13.2686	8.60904	12.9006	9.18988	8.31176	6.34782	10.8963	10.2666	3.86399	10.4146	10.8191	#N/A	#N/A	#N/A	#N/A	#N/A	#N/A	#N/A	#N/A	#N/A	#N/A	#N/A	#N/A	27	ENSG00000105404	RABAC1	protein_coding	Rab acceptor 1 [Source:HGNC Symbol;Acc:HGNC:9794]
ADGRB3	1.94938	#N/A	2.83078	1.27476	3.23162	2.598	2.25823	#N/A	2.11766	#N/A	2.25926	#N/A	#N/A	#N/A	0.521581	#N/A	#N/A	#N/A	#N/A	#N/A	#N/A	#N/A	#N/A	#N/A	#N/A	#N/A	#N/A	#N/A	#N/A	#N/A	0.735705	#N/A	0.760917	#N/A	2.60374	1.24299	1.92816	1.84718	1.99259	2.85868	2.89287	3.32399	1.6877	1.85764	0.840059	#N/A	#N/A	1.9761	#N/A	2.14459	1.62386	#N/A	#N/A	#N/A	#N/A	#N/A	#N/A	#N/A	#N/A	#N/A	#N/A	3.85811	2.77634	27	ENSG00000135298	ADGRB3	protein_coding	adhesion G protein-coupled receptor B3 [Source:HGNC Symbol;Acc:HGNC:945]
TSBP1-AS1#225914	2.79633	#N/A	#N/A	#N/A	#N/A	#N/A	#N/A	0.91044	#N/A	1.86516	#N/A	#N/A	#N/A	#N/A	#N/A	#N/A	#N/A	#N/A	#N/A	#N/A	#N/A	#N/A	0.947427	#N/A	#N/A	2.35689	2.89848	1.09327	1.597	#N/A	#N/A	#N/A	#N/A	#N/A	6.00331	4.59853	4.91986	7.36917	5.32876	4.6818	6.02786	5.21647	6.15621	5.54528	8.23087	4.75169	5.22539	6.02689	3.55612	4.86192	6.78446	#N/A	#N/A	#N/A	#N/A	#N/A	#N/A	#N/A	#N/A	#N/A	#N/A	3.41864	2.16141	27	ENSG00000225914	TSBP1-AS1	lncRNA	TSBP1 and BTNL2 antisense RNA 1 [Source:HGNC Symbol;Acc:HGNC:39756]
SLC12A4	2.07812	3.10516	#N/A	#N/A	#N/A	#N/A	#N/A	#N/A	#N/A	0.792839	#N/A	#N/A	#N/A	#N/A	#N/A	#N/A	#N/A	#N/A	#N/A	#N/A	#N/A	#N/A	#N/A	#N/A	#N/A	1.25019	1.93131	2.52907	1.63661	1.85607	#N/A	#N/A	#N/A	#N/A	2.09857	1.1161	2.16877	1.6593	2.59102	1.88325	1.76822	1.36589	2.02778	2.07941	1.99805	1.99911	1.97763	2.12109	2.68823	2.23286	1.37239	#N/A	#N/A	#N/A	#N/A	#N/A	#N/A	#N/A	#N/A	#N/A	#N/A	3.40961	2.3772	27	ENSG00000124067	SLC12A4	protein_coding	solute carrier family 12 member 4 [Source:HGNC Symbol;Acc:HGNC:10913]
NKTR	0.768071	#N/A	#N/A	#N/A	#N/A	#N/A	#N/A	#N/A	#N/A	#N/A	#N/A	#N/A	#N/A	#N/A	#N/A	#N/A	#N/A	#N/A	#N/A	#N/A	#N/A	#N/A	#N/A	#N/A	#N/A	#N/A	0.511132	0.687516	0.423315	#N/A	#N/A	#N/A	#N/A	0.424201	0.33727	0.726985	0.177461	0.356801	0.289364	0.461095	0.326744	0.679032	0.222126	0.335643	0.421143	0.801698	0.287382	0.493457	1.1538	0.311611	0.387195	#N/A	0.286506	#N/A	0.598237	#N/A	0.902665	0.600382	#N/A	#N/A	0.468977	#N/A	#N/A	27	ENSG00000114857	NKTR	protein_coding	natural killer cell triggering receptor [Source:HGNC Symbol;Acc:HGNC:7833]
GREB1	1.96541	3.35177	5.97346	3.44091	4.19622	7.15561	2.74125	3.84231	3.11036	#N/A	1.80689	1.67346	2.10288	#N/A	0.894049	#N/A	#N/A	#N/A	#N/A	#N/A	#N/A	#N/A	#N/A	#N/A	0.957651	#N/A	#N/A	3.87068	3.00253	#N/A	#N/A	#N/A	#N/A	#N/A	#N/A	#N/A	#N/A	#N/A	#N/A	#N/A	#N/A	#N/A	#N/A	1.11935	#N/A	#N/A	#N/A	#N/A	#N/A	#N/A	#N/A	4.10048	2.70255	2.88901	3.66478	2.34381	1.3804	3.3502	3.52854	#N/A	#N/A	4.36773	3.28264	27	ENSG00000196208	GREB1	protein_coding	growth regulating estrogen receptor binding 1 [Source:HGNC Symbol;Acc:HGNC:24885]
AGPAT4	1.54341	#N/A	#N/A	#N/A	#N/A	#N/A	#N/A	#N/A	#N/A	1.85946	#N/A	0.984036	#N/A	#N/A	#N/A	#N/A	#N/A	#N/A	#N/A	#N/A	#N/A	#N/A	#N/A	#N/A	#N/A	1.0629	#N/A	#N/A	#N/A	#N/A	0.897579	#N/A	0.840955	1.44125	6.67878	6.29063	5.48064	6.30888	5.4494	5.18865	7.08615	5.40627	6.73477	5.35913	5.20424	6.20997	5.5649	6.30262	2.13541	5.58858	6.31012	#N/A	0.606425	0.896899	#N/A	#N/A	#N/A	#N/A	#N/A	#N/A	0.927502	#N/A	#N/A	27	ENSG00000026652	AGPAT4	protein_coding	1-acylglycerol-3-phosphate O-acyltransferase 4 [Source:HGNC Symbol;Acc:HGNC:20885]
CD109	1.95782	#N/A	#N/A	#N/A	#N/A	#N/A	#N/A	#N/A	#N/A	0.853856	#N/A	#N/A	#N/A	#N/A	#N/A	#N/A	#N/A	#N/A	#N/A	#N/A	#N/A	#N/A	#N/A	#N/A	#N/A	1.84947	3.46345	1.06091	#N/A	#N/A	1.69928	#N/A	1.93915	1.55922	7.94928	2.95005	5.92469	6.89805	5.6071	6.27654	8.18689	9.20798	6.95292	9.15858	5.59903	4.26485	6.10765	7.63909	#N/A	7.01843	7.13572	#N/A	0.661764	#N/A	#N/A	#N/A	#N/A	#N/A	#N/A	#N/A	#N/A	1.62971	1.35165	27	ENSG00000156535	CD109	protein_coding	CD109 molecule [Source:HGNC Symbol;Acc:HGNC:21685]
ZNF385D-AS1	1.3168	#N/A	#N/A	#N/A	#N/A	#N/A	#N/A	#N/A	#N/A	1.88784	0.648382	#N/A	#N/A	#N/A	#N/A	#N/A	#N/A	#N/A	#N/A	#N/A	#N/A	#N/A	#N/A	#N/A	#N/A	#N/A	2.38458	1.39666	1.92073	#N/A	1.53445	#N/A	#N/A	1.04123	5.34695	0.814134	4.34217	4.31234	5.66472	5.24231	4.76874	4.26378	5.95431	3.89789	4.70812	1.48651	5.82422	4.73553	1.65103	6.83794	5.51951	#N/A	#N/A	#N/A	#N/A	#N/A	#N/A	#N/A	#N/A	#N/A	#N/A	1.34237	0.825464	27	ENSG00000225542	ZNF385D-AS1	lncRNA	ZNF385D antisense RNA 1 [Source:HGNC Symbol;Acc:HGNC:41136]
MYO1D	1.0143	#N/A	#N/A	#N/A	#N/A	#N/A	#N/A	#N/A	#N/A	0.878226	#N/A	#N/A	#N/A	#N/A	1.28069	#N/A	0.645108	#N/A	#N/A	#N/A	0.926459	#N/A	0.649745	#N/A	#N/A	0.843195	#N/A	#N/A	#N/A	#N/A	0.543872	#N/A	0.850363	#N/A	5.70486	4.69536	4.51131	6.38555	5.1229	5.38349	6.44373	5.12503	5.20543	4.62246	4.22362	5.09252	4.19556	5.31409	3.11268	4.65916	5.65971	#N/A	#N/A	#N/A	#N/A	#N/A	#N/A	#N/A	#N/A	#N/A	#N/A	#N/A	1.8676	27	ENSG00000176658	MYO1D	protein_coding	myosin ID [Source:HGNC Symbol;Acc:HGNC:7598]
ANKRD13D	1.21494	#N/A	0.361981	0.508907	#N/A	0.694141	#N/A	0.633855	#N/A	1.60391	1.19865	#N/A	#N/A	#N/A	#N/A	#N/A	#N/A	#N/A	#N/A	#N/A	#N/A	#N/A	#N/A	#N/A	#N/A	#N/A	#N/A	#N/A	#N/A	#N/A	#N/A	#N/A	#N/A	0.879509	3.11696	2.96208	2.94155	3.49167	2.63823	2.87136	3.1373	3.20045	2.85362	2.88116	3.11994	3.3775	2.74707	2.81715	5.17163	2.91752	2.90309	#N/A	#N/A	#N/A	#N/A	#N/A	1.40289	#N/A	#N/A	#N/A	1.15912	#N/A	#N/A	27	ENSG00000172932	ANKRD13D	protein_coding	ankyrin repeat domain 13D [Source:HGNC Symbol;Acc:HGNC:27880]
TMSB15B-AS1	2.24081	#N/A	#N/A	#N/A	#N/A	#N/A	#N/A	#N/A	#N/A	1.35067	#N/A	#N/A	#N/A	#N/A	#N/A	#N/A	#N/A	#N/A	#N/A	#N/A	#N/A	#N/A	#N/A	#N/A	#N/A	1.80248	2.51343	2.67574	2.65916	#N/A	1.95191	#N/A	4.07989	#N/A	6.22921	2.91315	5.51158	5.20812	5.21711	4.94909	5.67455	4.61404	5.87356	5.18096	4.7663	3.96098	6.83589	6.41046	1.56482	4.47713	4.82403	#N/A	#N/A	#N/A	#N/A	#N/A	0.982186	#N/A	1.30413	#N/A	#N/A	#N/A	#N/A	27	ENSG00000231728	TMSB15B-AS1	lncRNA	TMSB15B antisense RNA 1 [Source:HGNC Symbol;Acc:HGNC:53858]
HSP90B1	0.868843	#N/A	0.457972	#N/A	#N/A	#N/A	0.626731	0.565406	1.33485	1.81611	1.72179	1.77974	#N/A	#N/A	#N/A	#N/A	#N/A	#N/A	#N/A	#N/A	#N/A	#N/A	#N/A	#N/A	#N/A	#N/A	#N/A	0.574962	#N/A	#N/A	#N/A	#N/A	#N/A	#N/A	3.5568	2.40733	5.04814	3.82671	4.67704	3.55687	4.04757	3.00832	4.40694	3.65481	3.90364	4.05908	3.8544	4.16704	1.58134	4.13564	3.44521	#N/A	#N/A	#N/A	#N/A	#N/A	#N/A	#N/A	#N/A	#N/A	0.811646	#N/A	#N/A	27	ENSG00000166598	HSP90B1	protein_coding	heat shock protein 90 beta family member 1 [Source:HGNC Symbol;Acc:HGNC:12028]
TPBG#146242	1.79819	#N/A	#N/A	#N/A	#N/A	#N/A	#N/A	#N/A	#N/A	1.53287	#N/A	#N/A	#N/A	#N/A	#N/A	#N/A	#N/A	#N/A	#N/A	#N/A	#N/A	#N/A	#N/A	#N/A	#N/A	1.66674	1.79309	1.54668	4.3142	#N/A	#N/A	#N/A	#N/A	#N/A	6.37872	3.5148	6.41713	7.58896	6.61742	6.22504	8.36794	8.22261	6.98517	3.20006	5.70016	5.84614	7.3233	7.71015	4.80462	6.40837	5.51801	#N/A	0.788027	#N/A	#N/A	1.18372	#N/A	#N/A	#N/A	#N/A	#N/A	1.37264	2.34234	27	ENSG00000146242	TPBG	protein_coding	trophoblast glycoprotein [Source:HGNC Symbol;Acc:HGNC:12004]
OSTF1	1.21398	#N/A	#N/A	#N/A	#N/A	#N/A	#N/A	#N/A	#N/A	1.05925	#N/A	#N/A	#N/A	#N/A	#N/A	#N/A	0.842784	#N/A	#N/A	#N/A	#N/A	#N/A	0.686138	#N/A	#N/A	#N/A	#N/A	#N/A	#N/A	#N/A	1.09511	#N/A	1.46054	1.78856	3.20412	2.53578	2.72935	3.2009	3.26215	3.83615	3.41624	2.64325	3.26129	3.28167	3.30379	4.07543	2.64092	3.17946	1.81604	2.88862	3.13435	#N/A	0.732952	0.919299	#N/A	#N/A	#N/A	#N/A	#N/A	#N/A	0.655724	#N/A	#N/A	27	ENSG00000134996	OSTF1	protein_coding	osteoclast stimulating factor 1 [Source:HGNC Symbol;Acc:HGNC:8510]
NPDC1	1.48363	3.19975	#N/A	#N/A	#N/A	#N/A	#N/A	#N/A	#N/A	#N/A	#N/A	#N/A	#N/A	#N/A	#N/A	#N/A	#N/A	#N/A	#N/A	#N/A	#N/A	#N/A	#N/A	#N/A	#N/A	1.05335	0.639472	2.09639	2.23797	#N/A	0.742176	#N/A	0.98741	1.16783	3.99057	5.42894	3.42536	4.22057	3.44289	4.15014	5.14503	4.01106	5.15196	3.10182	3.66314	3.70705	3.00238	4.32079	1.37768	4.20053	4.02246	#N/A	#N/A	#N/A	#N/A	#N/A	#N/A	#N/A	#N/A	#N/A	#N/A	1.88901	#N/A	27	ENSG00000107281	NPDC1	protein_coding	neural proliferation, differentiation and control 1 [Source:HGNC Symbol;Acc:HGNC:7899]
BEX4	1.82319	#N/A	1.21068	1.18231	1.34651	#N/A	#N/A	#N/A	#N/A	2.79643	1.52804	1.7969	#N/A	#N/A	#N/A	#N/A	#N/A	#N/A	#N/A	#N/A	#N/A	#N/A	#N/A	#N/A	#N/A	1.85317	#N/A	#N/A	#N/A	#N/A	#N/A	#N/A	#N/A	#N/A	9.38416	4.15592	9.51376	9.93632	10.0741	6.92135	9.65259	8.62854	9.94649	6.32074	5.85609	6.03636	10.4646	7.75337	3.2291	7.67593	10.2451	#N/A	#N/A	#N/A	#N/A	2.33799	#N/A	#N/A	#N/A	#N/A	#N/A	2.83711	#N/A	27	ENSG00000102409	BEX4	protein_coding	brain expressed X-linked 4 [Source:HGNC Symbol;Acc:HGNC:25475]
RECQL	1.18078	#N/A	#N/A	#N/A	#N/A	#N/A	#N/A	#N/A	1.02922	1.30523	1.07567	1.82173	#N/A	#N/A	#N/A	#N/A	#N/A	#N/A	#N/A	#N/A	#N/A	#N/A	0.547972	#N/A	#N/A	1.16758	#N/A	#N/A	#N/A	#N/A	#N/A	#N/A	#N/A	0.903207	1.9513	2.38968	2.66466	1.92879	2.96866	2.36508	1.84148	1.82774	2.16642	2.25861	1.96411	1.94786	1.95817	2.14083	2.17846	2.02557	1.90014	#N/A	0.524117	#N/A	#N/A	#N/A	#N/A	#N/A	#N/A	#N/A	0.786999	#N/A	#N/A	27	ENSG00000004700	RECQL	protein_coding	RecQ like helicase [Source:HGNC Symbol;Acc:HGNC:9948]
SP100	0.679876	#N/A	#N/A	#N/A	#N/A	#N/A	#N/A	#N/A	#N/A	0.917331	#N/A	0.923618	#N/A	#N/A	#N/A	#N/A	#N/A	#N/A	#N/A	#N/A	#N/A	#N/A	0.459683	#N/A	#N/A	0.917507	#N/A	#N/A	#N/A	#N/A	0.204718	#N/A	#N/A	0.716896	4.30151	3.75354	4.37033	4.3707	4.69509	4.46604	4.08015	3.18353	4.38002	4.64195	4.70346	4.35592	3.78487	3.81863	2.23443	4.25526	3.43543	#N/A	0.638	#N/A	#N/A	0.535883	#N/A	#N/A	#N/A	#N/A	1.04862	#N/A	#N/A	27	ENSG00000067066	SP100	protein_coding	SP100 nuclear antigen [Source:HGNC Symbol;Acc:HGNC:11206]
DYNC1I2	0.746972	#N/A	#N/A	#N/A	#N/A	#N/A	#N/A	#N/A	#N/A	0.522956	1.26861	1.18226	#N/A	#N/A	#N/A	#N/A	#N/A	#N/A	#N/A	#N/A	#N/A	#N/A	#N/A	#N/A	#N/A	#N/A	0.702162	#N/A	0.638479	1.46698	#N/A	#N/A	0.369074	#N/A	0.605585	1.30918	0.954108	0.662835	0.611845	0.56926	0.528871	0.822317	0.397829	0.578507	0.643195	0.936572	0.504203	0.669853	0.706024	0.421436	0.500633	#N/A	#N/A	#N/A	#N/A	#N/A	#N/A	#N/A	#N/A	#N/A	#N/A	0.512031	1.12782	27	ENSG00000077380	DYNC1I2	protein_coding	dynein cytoplasmic 1 intermediate chain 2 [Source:HGNC Symbol;Acc:HGNC:2964]
GBA#177628	1.61987	#N/A	1.67287	#N/A	1.10735	#N/A	1.16774	1.34834	2.27265	1.25059	1.4469	1.68066	#N/A	#N/A	#N/A	#N/A	#N/A	#N/A	#N/A	#N/A	#N/A	#N/A	#N/A	#N/A	#N/A	#N/A	#N/A	#N/A	#N/A	#N/A	#N/A	#N/A	#N/A	#N/A	1.76964	1.92638	2.14264	1.71061	1.96464	2.22033	1.83948	1.4877	1.9687	1.6747	1.64074	1.77994	1.69644	1.92292	2.1567	2.11028	1.75793	#N/A	0.898311	#N/A	#N/A	#N/A	#N/A	#N/A	#N/A	#N/A	#N/A	#N/A	#N/A	27	ENSG00000177628	GBA	protein_coding	glucosylceramidase beta [Source:HGNC Symbol;Acc:HGNC:4177]
TPPP3	0.491502	#N/A	2.27477	1.31613	1.37968	#N/A	0.726451	1.59131	#N/A	3.53377	#N/A	#N/A	#N/A	#N/A	#N/A	#N/A	#N/A	#N/A	#N/A	#N/A	#N/A	#N/A	#N/A	#N/A	#N/A	0.650456	#N/A	1.09204	#N/A	#N/A	#N/A	#N/A	#N/A	#N/A	6.17868	0.672052	7.79521	8.28926	7.20188	5.39845	7.67632	4.72376	10.9272	5.41212	5.87767	2.95513	7.32045	5.80031	1.11919	8.34406	6.86449	#N/A	#N/A	#N/A	#N/A	#N/A	#N/A	#N/A	#N/A	#N/A	#N/A	0.77899	#N/A	27	ENSG00000159713	TPPP3	protein_coding	tubulin polymerization promoting protein family member 3 [Source:HGNC Symbol;Acc:HGNC:24162]
ZNF337	0.943504	#N/A	#N/A	#N/A	#N/A	#N/A	#N/A	#N/A	#N/A	0.854911	#N/A	#N/A	0.496654	#N/A	#N/A	#N/A	#N/A	#N/A	#N/A	#N/A	#N/A	#N/A	#N/A	#N/A	#N/A	1.22848	0.805106	0.623236	1.23782	#N/A	#N/A	#N/A	#N/A	#N/A	0.959839	1.29692	0.955998	0.701673	0.838784	0.797418	0.763977	0.978763	0.673384	0.815895	0.971977	0.91039	0.732558	1.01904	1.37689	0.730922	0.78544	#N/A	#N/A	#N/A	#N/A	#N/A	2.14944	#N/A	#N/A	#N/A	0.982943	0.83418	#N/A	27	ENSG00000130684	ZNF337	protein_coding	zinc finger protein 337 [Source:HGNC Symbol;Acc:HGNC:15809]
TAMALIN	1.2653	#N/A	#N/A	#N/A	#N/A	#N/A	#N/A	#N/A	#N/A	#N/A	#N/A	#N/A	#N/A	#N/A	0.800872	#N/A	#N/A	#N/A	#N/A	#N/A	#N/A	#N/A	#N/A	#N/A	#N/A	#N/A	1.09796	#N/A	1.59301	#N/A	1.22991	#N/A	1.85439	#N/A	8.83486	0.932929	8.92918	7.27915	5.3187	7.15589	8.01697	4.50486	8.23107	7.83019	5.55175	3.51884	6.08426	7.76705	2.71833	9.41218	5.6036	1.84416	#N/A	#N/A	#N/A	#N/A	#N/A	#N/A	#N/A	#N/A	1.55529	1.67531	1.32665	27	ENSG00000161835	TAMALIN	protein_coding	trafficking regulator and scaffold protein tamalin [Source:HGNC Symbol;Acc:HGNC:18707]
#259891	1.5339	#N/A	1.38673	1.33268	#N/A	1.52924	1.95678	1.12717	#N/A	1.77494	1.41725	#N/A	1.19237	#N/A	#N/A	#N/A	#N/A	#N/A	#N/A	#N/A	#N/A	#N/A	#N/A	#N/A	#N/A	#N/A	#N/A	#N/A	#N/A	#N/A	#N/A	#N/A	#N/A	#N/A	1.41621	1.90631	1.05935	1.44256	1.60115	1.50236	1.50385	1.55584	1.53298	1.22374	1.5415	2.02936	1.65457	1.55607	1.75347	1.56159	1.38302	#N/A	#N/A	#N/A	#N/A	#N/A	#N/A	#N/A	#N/A	#N/A	#N/A	1.36992	#N/A	27	ENSG00000259891		lncRNA	novel transcript, antisense to CHRAC1
#288075	1.00791	1.50982	#N/A	#N/A	#N/A	#N/A	#N/A	#N/A	#N/A	0.846343	#N/A	#N/A	#N/A	#N/A	0.632829	#N/A	#N/A	#N/A	#N/A	#N/A	#N/A	#N/A	#N/A	#N/A	#N/A	2.28508	0.918606	1.17485	1.03473	#N/A	#N/A	#N/A	#N/A	#N/A	1.80156	2.08507	1.68003	2.03375	1.88987	2.10674	1.85015	1.5368	1.71863	1.73378	2.03804	1.37237	1.5209	2.003	0.750395	1.8277	2.00692	#N/A	#N/A	#N/A	#N/A	#N/A	#N/A	#N/A	#N/A	#N/A	#N/A	2.30152	2.80958	27	ENSG00000288075		lncRNA	novel transcript
#251171	1.41118	#N/A	#N/A	0.988324	#N/A	#N/A	#N/A	1.01765	#N/A	1.47675	#N/A	2.26694	#N/A	#N/A	#N/A	#N/A	0.816323	#N/A	#N/A	#N/A	#N/A	#N/A	#N/A	#N/A	#N/A	2.05202	2.3151	2.75222	2.95844	#N/A	#N/A	#N/A	#N/A	#N/A	1.32656	#N/A	1.49296	1.39353	1.07619	1.44078	1.18109	1.91504	1.02268	1.54401	1.7074	1.45036	1.36036	1.30948	#N/A	1.21424	0.971605	#N/A	#N/A	#N/A	#N/A	#N/A	#N/A	#N/A	#N/A	#N/A	#N/A	1.94242	1.86526	27	ENSG00000251171		lncRNA	novel transcript
HOXC5	0.254321	#N/A	2.481	0.815233	0.575403	0.507839	0.447831	0.942722	#N/A	1.08944	#N/A	#N/A	#N/A	#N/A	#N/A	#N/A	#N/A	#N/A	#N/A	#N/A	#N/A	#N/A	#N/A	#N/A	#N/A	#N/A	0.68658	0.512255	0.498418	#N/A	#N/A	#N/A	#N/A	0.362349	0.769946	#N/A	1.58792	1.29121	1.16624	#N/A	1.16586	1.47472	1.26747	0.732275	1.54331	0.926901	0.747406	1.4119	#N/A	1.88458	1.72561	#N/A	#N/A	#N/A	#N/A	#N/A	#N/A	#N/A	#N/A	#N/A	#N/A	0.444458	#N/A	27	ENSG00000172789	HOXC5	protein_coding	homeobox C5 [Source:HGNC Symbol;Acc:HGNC:5127]
NBL1	1.32608	#N/A	#N/A	#N/A	#N/A	#N/A	#N/A	#N/A	#N/A	1.20088	#N/A	#N/A	#N/A	#N/A	#N/A	#N/A	#N/A	#N/A	#N/A	#N/A	#N/A	#N/A	#N/A	#N/A	#N/A	3.63871	0.898121	1.56066	1.7213	#N/A	1.26206	#N/A	1.79476	1.68957	6.41798	3.47514	6.8401	7.85089	5.76743	6.60229	9.39464	8.22617	12.5879	8.63202	8.00644	6.27809	6.68259	8.11047	#N/A	7.11135	7.32545	#N/A	#N/A	#N/A	#N/A	#N/A	#N/A	#N/A	#N/A	#N/A	#N/A	3.0486	2.0134	27	ENSG00000158747	NBL1	protein_coding	NBL1, DAN family BMP antagonist [Source:HGNC Symbol;Acc:HGNC:7650]
SFXN3	1.34559	1.73101	#N/A	#N/A	#N/A	#N/A	#N/A	#N/A	#N/A	3.21561	1.872	#N/A	#N/A	#N/A	#N/A	#N/A	#N/A	#N/A	#N/A	#N/A	#N/A	#N/A	0.801292	#N/A	#N/A	#N/A	#N/A	#N/A	#N/A	#N/A	0.689631	#N/A	0.835175	1.841	7.69229	4.89828	9.81983	7.28033	6.33306	6.09664	9.7423	6.99384	7.75715	6.08773	8.18821	6.54899	8.6131	8.18387	3.02096	8.12422	7.79069	0.888267	#N/A	#N/A	#N/A	#N/A	#N/A	#N/A	#N/A	#N/A	1.40114	#N/A	#N/A	27	ENSG00000107819	SFXN3	protein_coding	sideroflexin 3 [Source:HGNC Symbol;Acc:HGNC:16087]
CPEB1-AS1	0.509403	#N/A	3.15978	2.54021	#N/A	0.963215	0.773081	1.48287	0.645028	#N/A	#N/A	#N/A	#N/A	#N/A	#N/A	#N/A	#N/A	#N/A	#N/A	#N/A	#N/A	#N/A	#N/A	#N/A	#N/A	#N/A	1.34428	#N/A	#N/A	#N/A	1.10525	#N/A	#N/A	#N/A	1.12507	0.706272	1.12763	1.40601	2.02398	1.92012	2.20914	#N/A	2.54413	1.26064	2.08921	#N/A	2.06978	2.03828	#N/A	2.77393	1.43624	0.917632	2.09276	#N/A	0.75237	#N/A	#N/A	#N/A	#N/A	#N/A	#N/A	0.778173	#N/A	27	ENSG00000259462	CPEB1-AS1	lncRNA	CPEB1 antisense RNA 1 [Source:HGNC Symbol;Acc:HGNC:27523]
GCC2	0.666426	#N/A	0.321949	#N/A	0.75254	#N/A	0.75204	0.439769	0.72947	1.36094	1.04285	1.60478	#N/A	#N/A	#N/A	#N/A	#N/A	#N/A	#N/A	#N/A	#N/A	#N/A	#N/A	#N/A	#N/A	0.703965	#N/A	#N/A	#N/A	#N/A	#N/A	#N/A	#N/A	#N/A	1.56978	2.42628	1.98696	1.71711	2.03202	1.91411	1.58231	1.74661	1.72251	1.72091	1.72042	1.96453	1.61302	1.94077	1.14008	1.7809	1.61247	#N/A	#N/A	#N/A	#N/A	#N/A	#N/A	#N/A	#N/A	#N/A	#N/A	#N/A	#N/A	27	ENSG00000135968	GCC2	protein_coding	GRIP and coiled-coil domain containing 2 [Source:HGNC Symbol;Acc:HGNC:23218]
#258017	0.913593	#N/A	#N/A	#N/A	#N/A	0.768164	#N/A	0.747267	#N/A	0.762318	#N/A	#N/A	#N/A	#N/A	#N/A	#N/A	#N/A	#N/A	#N/A	#N/A	#N/A	#N/A	#N/A	#N/A	#N/A	1.96358	1.04882	1.16223	1.12679	#N/A	#N/A	#N/A	#N/A	#N/A	1.24502	1.61672	1.04753	1.15293	1.0049	1.13256	1.03979	1.45522	1.0202	1.28452	1.1345	1.14138	1.01567	1.0981	#N/A	0.944368	1.04828	#N/A	0.587492	#N/A	0.781911	#N/A	#N/A	#N/A	#N/A	#N/A	#N/A	0.743191	#N/A	27	ENSG00000258017		lncRNA	novel transcript, antisense to TUBA1B
#286068	1.14608	#N/A	4.9785	2.60013	3.30814	2.56252	1.66822	4.7965	1.35205	2.63872	0.886151	#N/A	#N/A	#N/A	#N/A	#N/A	#N/A	#N/A	#N/A	#N/A	#N/A	#N/A	#N/A	#N/A	#N/A	#N/A	#N/A	#N/A	#N/A	#N/A	#N/A	#N/A	#N/A	#N/A	3.09601	#N/A	2.69174	3.42729	3.6034	3.13491	2.91262	0.960517	5.32541	4.17757	5.03199	1.71626	3.65529	2.93826	#N/A	5.27412	3.07086	3.09113	#N/A	#N/A	#N/A	0.776121	#N/A	#N/A	#N/A	#N/A	#N/A	#N/A	#N/A	27	ENSG00000286068		lncRNA	novel transcript, antisense to NCKAP5
SH3YL1	0.765938	1.48645	1.79678	1.59592	1.48641	2.68256	1.4774	1.24764	1.69072	#N/A	1.14863	#N/A	1.06678	#N/A	0.469214	#N/A	#N/A	#N/A	#N/A	#N/A	#N/A	#N/A	#N/A	#N/A	#N/A	#N/A	0.776859	1.45672	1.39649	3.54867	#N/A	#N/A	#N/A	#N/A	#N/A	#N/A	#N/A	#N/A	#N/A	#N/A	#N/A	#N/A	#N/A	#N/A	#N/A	#N/A	#N/A	#N/A	0.841595	#N/A	#N/A	1.07691	1.08382	0.711709	1.43298	0.947189	2.34843	1.7334	0.931991	#N/A	0.617579	1.20523	#N/A	27	ENSG00000035115	SH3YL1	protein_coding	SH3 and SYLF domain containing 1 [Source:HGNC Symbol;Acc:HGNC:29546]
RBM43	1.38709	#N/A	0.569682	0.810777	#N/A	#N/A	#N/A	#N/A	#N/A	2.50249	1.60937	#N/A	#N/A	#N/A	#N/A	#N/A	#N/A	#N/A	#N/A	#N/A	#N/A	#N/A	#N/A	#N/A	#N/A	1.37376	1.35035	1.40423	1.74452	#N/A	#N/A	#N/A	#N/A	#N/A	2.0348	1.35798	2.9229	2.34801	3.62946	2.84211	2.55018	2.03684	2.54444	2.42116	2.65567	2.62552	1.59371	2.64411	#N/A	2.4744	3.21135	#N/A	#N/A	#N/A	#N/A	1.22068	#N/A	#N/A	#N/A	#N/A	1.38365	#N/A	#N/A	27	ENSG00000184898	RBM43	protein_coding	RNA binding motif protein 43 [Source:HGNC Symbol;Acc:HGNC:24790]
TBX15	#N/A	3.95407	7.8539	5.72853	5.71995	5.93373	4.77687	3.88254	4.28031	#N/A	3.714	1.69999	1.96746	#N/A	#N/A	#N/A	#N/A	#N/A	#N/A	#N/A	#N/A	#N/A	#N/A	#N/A	#N/A	#N/A	4.67263	4.71108	4.52981	5.5862	0.792399	1.57482	0.717987	#N/A	#N/A	#N/A	#N/A	#N/A	#N/A	#N/A	#N/A	#N/A	#N/A	#N/A	#N/A	#N/A	#N/A	#N/A	#N/A	#N/A	#N/A	0.701577	0.901479	#N/A	1.06589	1.05604	2.51688	1.69842	1.47901	#N/A	#N/A	6.8755	4.64965	27	ENSG00000092607	TBX15	protein_coding	T-box transcription factor 15 [Source:HGNC Symbol;Acc:HGNC:11594]
ALPK3	#N/A	4.33876	4.85854	1.37533	3.08845	5.02771	3.34122	2.38503	#N/A	#N/A	#N/A	#N/A	#N/A	#N/A	0.930326	0.901503	1.37203	#N/A	#N/A	1.02938	#N/A	#N/A	#N/A	#N/A	1.29819	#N/A	4.36543	3.47942	3.67319	2.85995	#N/A	#N/A	#N/A	#N/A	#N/A	#N/A	#N/A	#N/A	#N/A	#N/A	#N/A	#N/A	#N/A	#N/A	#N/A	#N/A	#N/A	#N/A	#N/A	#N/A	#N/A	6.52279	1.25569	2.82018	7.78186	2.33623	5.74834	4.9912	3.53005	3.21802	#N/A	4.23693	5.77292	27	ENSG00000136383	ALPK3	protein_coding	alpha kinase 3 [Source:HGNC Symbol;Acc:HGNC:17574]
LIMCH1	#N/A	2.5407	#N/A	#N/A	#N/A	#N/A	#N/A	0.572255	#N/A	#N/A	#N/A	#N/A	0.569647	#N/A	#N/A	0.530625	#N/A	#N/A	#N/A	0.959771	#N/A	0.420066	#N/A	#N/A	0.667014	#N/A	1.23518	2.26857	1.99933	2.94174	2.06338	1.03375	1.53502	0.635509	#N/A	#N/A	#N/A	#N/A	#N/A	#N/A	#N/A	#N/A	#N/A	#N/A	#N/A	#N/A	#N/A	#N/A	#N/A	#N/A	#N/A	5.74861	2.66608	3.01674	5.70949	3.90429	3.27657	4.29183	2.13053	2.38247	0.708663	3.27027	3.35692	27	ENSG00000064042	LIMCH1	protein_coding	LIM and calponin homology domains 1 [Source:HGNC Symbol;Acc:HGNC:29191]
NFIC	#N/A	1.91321	2.96143	1.90827	2.83709	3.91895	2.7134	1.80371	3.09609	#N/A	2.73442	#N/A	1.86491	#N/A	#N/A	#N/A	#N/A	#N/A	#N/A	#N/A	#N/A	#N/A	#N/A	#N/A	0.456934	#N/A	1.22123	1.2677	2.04733	1.66464	#N/A	#N/A	#N/A	#N/A	#N/A	#N/A	#N/A	#N/A	#N/A	#N/A	#N/A	#N/A	#N/A	#N/A	#N/A	#N/A	#N/A	#N/A	0.84351	#N/A	#N/A	2.93216	1.2389	1.77203	4.27075	2.46402	3.02315	4.2467	2.32998	1.27485	#N/A	2.78519	3.2849	27	ENSG00000141905	NFIC	protein_coding	nuclear factor I C [Source:HGNC Symbol;Acc:HGNC:7786]
DACH1	#N/A	3.38525	#N/A	#N/A	#N/A	#N/A	#N/A	#N/A	#N/A	#N/A	#N/A	#N/A	#N/A	#N/A	1.46212	1.26034	#N/A	#N/A	#N/A	#N/A	0.222081	#N/A	#N/A	#N/A	#N/A	1.62739	1.92566	1.54361	1.88273	#N/A	#N/A	#N/A	0.788381	#N/A	3.77083	3.31543	3.19586	4.5733	3.37989	3.2218	4.59938	3.27271	4.1132	3.81725	4.14881	3.76724	3.48024	3.70475	#N/A	3.14298	4.56794	#N/A	#N/A	#N/A	#N/A	#N/A	#N/A	#N/A	#N/A	#N/A	#N/A	2.87733	3.02022	27	ENSG00000276644	DACH1	protein_coding	dachshund family transcription factor 1 [Source:HGNC Symbol;Acc:HGNC:2663]
TULP3	#N/A	3.44669	1.07632	0.908734	1.25099	1.31081	1.20991	0.626672	1.20089	0.433801	1.43091	#N/A	0.526991	#N/A	#N/A	#N/A	#N/A	#N/A	#N/A	#N/A	#N/A	#N/A	#N/A	#N/A	#N/A	#N/A	1.4459	1.67063	2.06334	2.67123	#N/A	#N/A	#N/A	#N/A	0.291832	#N/A	#N/A	0.304751	#N/A	0.30314	0.260697	0.720827	#N/A	#N/A	#N/A	0.473457	#N/A	#N/A	1.0545	#N/A	0.568451	#N/A	#N/A	#N/A	#N/A	#N/A	1.55732	#N/A	#N/A	#N/A	0.688738	2.32549	1.3706	27	ENSG00000078246	TULP3	protein_coding	TUB like protein 3 [Source:HGNC Symbol;Acc:HGNC:12425]
LDB2	#N/A	2.19767	#N/A	#N/A	#N/A	#N/A	#N/A	#N/A	#N/A	#N/A	#N/A	#N/A	#N/A	#N/A	#N/A	#N/A	#N/A	#N/A	#N/A	#N/A	#N/A	#N/A	#N/A	#N/A	#N/A	2.53894	2.6734	1.41171	2.54661	3.33084	1.2107	#N/A	0.852686	#N/A	6.15371	4.43172	3.75115	6.1031	3.6501	4.07026	6.59347	6.24049	4.89195	4.35459	4.8041	5.33322	4.06685	5.42847	0.939073	3.48489	5.12972	#N/A	#N/A	#N/A	#N/A	#N/A	#N/A	#N/A	#N/A	#N/A	#N/A	2.97831	1.14713	27	ENSG00000169744	LDB2	protein_coding	LIM domain binding 2 [Source:HGNC Symbol;Acc:HGNC:6533]
SLC19A2	#N/A	3.21147	7.00836	3.46637	3.72937	4.66394	2.64664	3.00173	3.94272	#N/A	2.51757	#N/A	2.71416	#N/A	#N/A	#N/A	0.75402	#N/A	#N/A	#N/A	#N/A	1.13398	#N/A	#N/A	#N/A	#N/A	3.5765	2.88913	4.93264	1.66938	#N/A	#N/A	#N/A	#N/A	#N/A	#N/A	#N/A	#N/A	#N/A	#N/A	#N/A	#N/A	#N/A	#N/A	#N/A	#N/A	#N/A	#N/A	#N/A	#N/A	#N/A	6.94393	3.02314	2.69023	5.38402	4.72906	5.28968	3.76891	3.64585	1.94917	#N/A	4.10775	4.34458	27	ENSG00000117479	SLC19A2	protein_coding	solute carrier family 19 member 2 [Source:HGNC Symbol;Acc:HGNC:10938]
BCL6	#N/A	1.58936	8.07926	3.98325	4.87021	5.40668	5.11978	3.6604	3.2619	#N/A	2.951	#N/A	2.04408	#N/A	0.805459	#N/A	0.765985	#N/A	#N/A	#N/A	#N/A	#N/A	#N/A	#N/A	0.900443	#N/A	3.12533	3.37363	2.9672	3.03854	#N/A	#N/A	#N/A	#N/A	#N/A	#N/A	#N/A	#N/A	#N/A	#N/A	#N/A	#N/A	#N/A	#N/A	#N/A	#N/A	#N/A	#N/A	#N/A	#N/A	#N/A	1.84092	1.86676	1.54621	2.5629	1.83079	6.71738	2.96205	2.48736	#N/A	#N/A	3.34547	5.03	27	ENSG00000113916	BCL6	protein_coding	BCL6 transcription repressor [Source:HGNC Symbol;Acc:HGNC:1001]
CACHD1	#N/A	2.82204	#N/A	#N/A	#N/A	#N/A	#N/A	#N/A	#N/A	#N/A	#N/A	#N/A	#N/A	#N/A	#N/A	#N/A	#N/A	#N/A	#N/A	#N/A	#N/A	#N/A	#N/A	#N/A	#N/A	#N/A	3.78283	2.52081	3.07067	3.73741	#N/A	#N/A	#N/A	#N/A	1.16578	1.25806	0.443115	0.719932	0.349715	1.02624	1.13286	1.53361	#N/A	0.635358	0.377098	0.807317	#N/A	#N/A	1.09376	#N/A	1.21835	1.67612	0.612954	#N/A	2.33608	0.990268	1.86445	1.01616	#N/A	#N/A	0.721477	3.97822	2.39111	27	ENSG00000158966	CACHD1	protein_coding	cache domain containing 1 [Source:HGNC Symbol;Acc:HGNC:29314]
ZDBF2#204186	#N/A	3.65835	1.91292	2.1238	1.28837	2.14041	1.8272	1.74644	2.28146	#N/A	1.29728	1.06065	1.11474	#N/A	#N/A	#N/A	#N/A	#N/A	#N/A	#N/A	#N/A	#N/A	#N/A	#N/A	0.983205	0.839226	2.20627	2.38392	2.83523	2.49846	#N/A	#N/A	#N/A	#N/A	#N/A	#N/A	#N/A	#N/A	#N/A	#N/A	#N/A	#N/A	#N/A	#N/A	#N/A	#N/A	#N/A	#N/A	#N/A	#N/A	#N/A	0.564781	#N/A	0.913176	1.25506	0.955557	2.37063	1.29124	1.24654	2.98111	#N/A	1.68481	3.52384	27	ENSG00000204186	ZDBF2	protein_coding	zinc finger DBF-type containing 2 [Source:HGNC Symbol;Acc:HGNC:29313]
CCDC149	#N/A	3.57874	#N/A	#N/A	#N/A	#N/A	#N/A	#N/A	#N/A	0.766323	#N/A	#N/A	#N/A	#N/A	#N/A	#N/A	#N/A	#N/A	#N/A	#N/A	#N/A	#N/A	0.544493	#N/A	#N/A	1.5955	#N/A	#N/A	#N/A	#N/A	0.540235	#N/A	#N/A	1.491	1.31909	1.17056	1.6182	1.31044	1.75372	1.38139	1.27638	1.11193	1.50221	1.6532	1.36209	1.27523	1.26782	1.426	0.822791	1.35609	1.35551	0.368913	#N/A	#N/A	#N/A	#N/A	#N/A	#N/A	#N/A	#N/A	0.996958	4.57969	3.52689	27	ENSG00000181982	CCDC149	protein_coding	coiled-coil domain containing 149 [Source:HGNC Symbol;Acc:HGNC:25405]
GALC	#N/A	3.50495	0.898557	1.10738	0.953338	0.782411	#N/A	0.698124	#N/A	0.798399	2.13766	1.15603	#N/A	#N/A	#N/A	#N/A	#N/A	#N/A	#N/A	#N/A	#N/A	#N/A	#N/A	#N/A	#N/A	#N/A	#N/A	#N/A	#N/A	#N/A	0.611905	#N/A	#N/A	#N/A	0.72079	#N/A	0.818795	0.606452	0.723612	0.480708	0.501721	0.786375	0.599962	0.736628	0.798738	0.615667	0.507095	0.608951	0.910843	0.589758	0.596052	#N/A	#N/A	#N/A	#N/A	#N/A	1.80366	#N/A	#N/A	#N/A	#N/A	#N/A	#N/A	27	ENSG00000054983	GALC	protein_coding	galactosylceramidase [Source:HGNC Symbol;Acc:HGNC:4115]
ACACA#278540	#N/A	1.4802	0.605324	0.650191	0.653032	1.16285	0.610532	0.744588	1.48486	#N/A	0.994625	#N/A	0.553734	#N/A	#N/A	#N/A	#N/A	#N/A	#N/A	#N/A	#N/A	#N/A	#N/A	#N/A	#N/A	#N/A	0.660348	0.440245	1.31227	2.05134	0.212287	#N/A	#N/A	#N/A	#N/A	#N/A	#N/A	#N/A	#N/A	#N/A	#N/A	#N/A	#N/A	#N/A	#N/A	#N/A	#N/A	#N/A	0.735047	#N/A	#N/A	0.710026	0.596045	0.881728	1.02264	0.927286	2.34602	1.31786	0.936514	#N/A	0.425608	1.05943	1.07764	27	ENSG00000278540	ACACA	protein_coding	acetyl-CoA carboxylase alpha [Source:HGNC Symbol;Acc:HGNC:84]
#251600	#N/A	2.63259	3.10621	1.27943	2.79695	4.54156	2.65323	1.84413	3.33015	#N/A	1.2741	#N/A	1.42065	#N/A	#N/A	#N/A	#N/A	#N/A	#N/A	1.34284	#N/A	#N/A	#N/A	#N/A	#N/A	#N/A	3.81836	2.97258	2.75164	#N/A	1.82301	1.60884	0.9632	#N/A	#N/A	#N/A	#N/A	#N/A	#N/A	#N/A	#N/A	#N/A	#N/A	#N/A	#N/A	#N/A	#N/A	#N/A	#N/A	0.461584	#N/A	2.14809	1.72105	1.58508	3.04525	2.18534	4.45595	2.46025	1.73343	#N/A	#N/A	#N/A	1.35117	27	ENSG00000251600		lncRNA	novel transcript, antisense to GYPA
DCAF6	#N/A	1.31531	2.64508	1.81316	2.09147	2.91644	2.47649	1.80182	2.64376	#N/A	3.02673	0.862747	1.09825	#N/A	#N/A	#N/A	#N/A	#N/A	#N/A	#N/A	#N/A	0.758456	#N/A	#N/A	#N/A	#N/A	1.19374	1.36469	1.71426	2.27311	#N/A	#N/A	#N/A	#N/A	#N/A	#N/A	#N/A	#N/A	#N/A	#N/A	#N/A	#N/A	#N/A	#N/A	#N/A	#N/A	#N/A	#N/A	#N/A	#N/A	#N/A	1.54719	0.955766	0.94623	2.82682	1.31161	3.03108	2.42103	1.77617	1.2127	#N/A	1.97061	3.16472	27	ENSG00000143164	DCAF6	protein_coding	DDB1 and CUL4 associated factor 6 [Source:HGNC Symbol;Acc:HGNC:30002]
ZNF680	#N/A	1.69348	1.16023	0.766086	1.13297	2.02179	1.91218	1.03768	2.14646	#N/A	1.94204	0.678756	0.74899	#N/A	0.391444	0.343667	#N/A	#N/A	#N/A	#N/A	#N/A	#N/A	#N/A	#N/A	#N/A	#N/A	0.906611	1.36485	1.32037	#N/A	#N/A	0.738664	#N/A	#N/A	#N/A	#N/A	#N/A	#N/A	#N/A	#N/A	#N/A	#N/A	#N/A	#N/A	#N/A	#N/A	#N/A	#N/A	#N/A	#N/A	#N/A	1.24842	1.1809	1.01444	2.57075	1.62992	1.83168	2.34236	1.04689	#N/A	#N/A	1.53587	1.74914	27	ENSG00000173041	ZNF680	protein_coding	zinc finger protein 680 [Source:HGNC Symbol;Acc:HGNC:26897]
#259692	#N/A	3.28879	#N/A	#N/A	1.8173	#N/A	#N/A	#N/A	#N/A	0.909715	1.73833	1.52209	#N/A	#N/A	#N/A	#N/A	0.687016	#N/A	#N/A	#N/A	#N/A	#N/A	#N/A	#N/A	#N/A	0.968175	2.98609	2.91363	1.8522	3.42794	#N/A	1.32118	#N/A	#N/A	#N/A	#N/A	#N/A	#N/A	0.58413	0.521311	#N/A	#N/A	0.7155	0.720375	1.13873	1.14602	0.65091	0.834719	1.54791	0.965224	0.805062	#N/A	0.705099	#N/A	#N/A	#N/A	1.06064	#N/A	#N/A	#N/A	#N/A	2.51573	2.32306	27	ENSG00000259692		lncRNA	novel transcript
NMT2	#N/A	1.73747	#N/A	#N/A	#N/A	#N/A	#N/A	#N/A	#N/A	#N/A	#N/A	#N/A	#N/A	#N/A	0.335732	#N/A	#N/A	#N/A	#N/A	#N/A	#N/A	#N/A	0.37752	#N/A	#N/A	#N/A	1.17444	1.51634	2.26702	#N/A	#N/A	#N/A	#N/A	#N/A	0.652873	#N/A	0.774899	0.902868	0.667339	0.640756	0.586402	0.890659	0.632142	0.758815	0.847703	0.803326	0.736425	0.780443	1.07892	0.75164	0.735764	0.241446	0.508625	0.690346	#N/A	#N/A	0.989776	#N/A	#N/A	#N/A	0.755417	#N/A	#N/A	27	ENSG00000152465	NMT2	protein_coding	N-myristoyltransferase 2 [Source:HGNC Symbol;Acc:HGNC:7858]
MICU2	#N/A	1.56553	0.287897	#N/A	0.642895	0.970815	0.665187	0.739665	1.43483	0.633213	1.40965	1.00598	#N/A	#N/A	0.308951	#N/A	#N/A	#N/A	#N/A	#N/A	#N/A	#N/A	#N/A	#N/A	#N/A	#N/A	0.391821	#N/A	#N/A	#N/A	#N/A	#N/A	#N/A	#N/A	#N/A	0.744807	0.439466	0.297849	0.58007	0.269702	#N/A	#N/A	0.514955	0.526166	0.585432	0.828932	0.442033	0.506712	1.32875	0.545072	#N/A	#N/A	#N/A	#N/A	#N/A	#N/A	1.03281	#N/A	0.829783	#N/A	#N/A	#N/A	#N/A	27	ENSG00000165487	MICU2	protein_coding	mitochondrial calcium uptake 2 [Source:HGNC Symbol;Acc:HGNC:31830]
LURAP1L-AS1	#N/A	2.78908	#N/A	1.18658	#N/A	#N/A	#N/A	2.05594	#N/A	1.26776	#N/A	1.8743	#N/A	#N/A	#N/A	#N/A	#N/A	#N/A	#N/A	#N/A	#N/A	#N/A	#N/A	#N/A	#N/A	3.47681	6.863	3.87547	3.99636	#N/A	#N/A	#N/A	#N/A	#N/A	1.32795	2.3589	2.66499	2.2752	3.78708	2.27631	1.82063	#N/A	5.04169	3.81369	4.49328	1.90433	5.07997	3.769	#N/A	4.62661	1.1079	#N/A	#N/A	#N/A	#N/A	#N/A	#N/A	#N/A	#N/A	#N/A	0.903628	5.77933	2.84382	27	ENSG00000235448	LURAP1L-AS1	lncRNA	LURAP1L antisense RNA 1 [Source:HGNC Symbol;Acc:HGNC:49761]
FAM66D	#N/A	2.39558	#N/A	#N/A	#N/A	#N/A	#N/A	#N/A	#N/A	0.805697	#N/A	#N/A	0.920085	#N/A	#N/A	#N/A	#N/A	#N/A	#N/A	#N/A	#N/A	#N/A	#N/A	#N/A	#N/A	2.67188	3.01257	3.32197	5.16949	#N/A	#N/A	#N/A	#N/A	#N/A	#N/A	#N/A	0.466441	0.835077	0.866175	1.06538	0.644638	0.594252	1.02705	0.898879	1.02542	1.09851	0.662017	1.00616	#N/A	1.03323	0.765738	1.66264	1.08675	#N/A	1.3553	#N/A	#N/A	#N/A	#N/A	#N/A	1.51797	1.88905	1.18702	27	ENSG00000255052	FAM66D	lncRNA	family with sequence similarity 66 member D [Source:HGNC Symbol;Acc:HGNC:24159]
LURAP1L	#N/A	1.99713	#N/A	0.979112	#N/A	#N/A	#N/A	1.97657	#N/A	1.45902	#N/A	#N/A	#N/A	#N/A	#N/A	#N/A	#N/A	#N/A	#N/A	#N/A	#N/A	#N/A	#N/A	#N/A	#N/A	2.26122	4.91708	3.41702	4.74742	#N/A	#N/A	#N/A	#N/A	#N/A	6.40302	5.50401	5.36998	6.81731	5.8671	6.07665	6.70965	4.60997	9.01197	6.64832	6.54914	5.1996	7.01239	7.5862	1.54304	6.36819	5.17905	#N/A	#N/A	#N/A	#N/A	#N/A	#N/A	#N/A	#N/A	#N/A	#N/A	3.81668	3.50224	27	ENSG00000153714	LURAP1L	protein_coding	leucine rich adaptor protein 1 like [Source:HGNC Symbol;Acc:HGNC:31452]
MMP24OS	#N/A	1.44582	#N/A	0.666832	0.737391	0.695206	0.855843	#N/A	1.45322	1.41857	1.07116	1.19565	#N/A	#N/A	#N/A	#N/A	#N/A	#N/A	#N/A	#N/A	#N/A	#N/A	#N/A	#N/A	#N/A	#N/A	#N/A	#N/A	#N/A	#N/A	#N/A	#N/A	#N/A	#N/A	2.14739	2.52155	2.33714	2.52435	2.35352	2.5717	2.56865	2.64963	1.82478	2.11813	2.10125	2.54256	1.93629	2.21381	2.85647	1.79497	2.71989	#N/A	#N/A	#N/A	#N/A	#N/A	#N/A	#N/A	#N/A	#N/A	0.968067	#N/A	#N/A	27	ENSG00000126005	MMP24OS	protein_coding	MMP24 opposite strand [Source:HGNC Symbol;Acc:HGNC:44421]
ZFP36L2	#N/A	1.21336	#N/A	#N/A	#N/A	#N/A	#N/A	#N/A	#N/A	1.592	#N/A	0.821965	#N/A	#N/A	#N/A	#N/A	#N/A	#N/A	#N/A	#N/A	#N/A	#N/A	0.473018	#N/A	#N/A	#N/A	#N/A	#N/A	#N/A	#N/A	#N/A	#N/A	#N/A	0.608487	6.92707	7.35994	6.269	7.33449	6.83484	7.78828	7.67701	6.67849	7.40274	6.19929	6.56281	5.3741	6.33974	7.25541	1.65278	7.78407	6.71822	0.434322	1.05189	#N/A	#N/A	0.904714	#N/A	0.811524	#N/A	#N/A	0.964822	#N/A	#N/A	27	ENSG00000152518	ZFP36L2	protein_coding	ZFP36 ring finger protein like 2 [Source:HGNC Symbol;Acc:HGNC:1108]
CEMIP	#N/A	1.67646	0.440502	0.809213	0.818165	1.57432	0.824346	#N/A	0.912119	0.832933	#N/A	#N/A	0.711383	#N/A	#N/A	#N/A	#N/A	#N/A	#N/A	#N/A	#N/A	#N/A	#N/A	#N/A	#N/A	#N/A	1.53382	0.896363	1.40618	#N/A	#N/A	#N/A	#N/A	#N/A	#N/A	0.894799	0.61675	0.39038	0.598234	0.252255	#N/A	#N/A	0.650417	0.720299	0.678614	0.535644	0.620871	0.627045	#N/A	0.794662	#N/A	#N/A	#N/A	#N/A	#N/A	#N/A	1.46783	#N/A	#N/A	#N/A	#N/A	1.35663	1.51603	27	ENSG00000103888	CEMIP	protein_coding	cell migration inducing hyaluronidase 1 [Source:HGNC Symbol;Acc:HGNC:29213]
DDX17	#N/A	0.700117	0.363449	0.384725	0.515675	0.629437	0.507009	0.339189	1.10684	0.257059	1.27773	#N/A	#N/A	#N/A	0.176764	#N/A	#N/A	#N/A	#N/A	#N/A	#N/A	#N/A	#N/A	#N/A	#N/A	0.446404	0.829059	0.862897	1.03897	0.706341	#N/A	#N/A	#N/A	#N/A	#N/A	#N/A	#N/A	#N/A	#N/A	#N/A	#N/A	0.462523	#N/A	#N/A	#N/A	0.343506	#N/A	0.16103	1.62472	#N/A	0.194976	#N/A	#N/A	#N/A	0.366721	0.346747	1.12293	#N/A	0.395234	#N/A	#N/A	0.61723	1.02252	27	ENSG00000100201	DDX17	protein_coding	DEAD-box helicase 17 [Source:HGNC Symbol;Acc:HGNC:2740]
COPZ2	#N/A	1.17759	5.7665	3.90471	3.86099	3.3524	2.21102	2.40061	2.36126	#N/A	1.021	1.24003	4.06595	#N/A	#N/A	#N/A	#N/A	#N/A	#N/A	#N/A	#N/A	#N/A	#N/A	#N/A	#N/A	#N/A	4.20331	3.96649	3.24947	#N/A	1.26761	#N/A	#N/A	#N/A	#N/A	#N/A	#N/A	#N/A	#N/A	#N/A	#N/A	#N/A	#N/A	#N/A	#N/A	#N/A	#N/A	#N/A	1.48752	#N/A	#N/A	7.20118	2.40376	2.69339	3.89353	1.60516	0.768628	2.76022	2.3694	#N/A	1.72196	4.07854	3.22171	27	ENSG00000005243	COPZ2	protein_coding	COPI coat complex subunit zeta 2 [Source:HGNC Symbol;Acc:HGNC:19356]
EHBP1	#N/A	0.900198	#N/A	#N/A	#N/A	#N/A	#N/A	#N/A	#N/A	0.25395	#N/A	#N/A	#N/A	#N/A	#N/A	#N/A	#N/A	#N/A	#N/A	#N/A	#N/A	#N/A	#N/A	#N/A	#N/A	0.886397	0.652534	0.544557	0.810775	#N/A	#N/A	#N/A	#N/A	#N/A	0.774572	0.887623	0.59723	0.837905	0.634997	0.818749	0.82091	1.14269	0.522929	0.634115	0.773953	1.05767	0.571342	0.798336	1.4784	0.500987	0.77188	#N/A	#N/A	#N/A	0.555928	#N/A	1.03376	#N/A	#N/A	#N/A	#N/A	0.705526	0.63848	27	ENSG00000115504	EHBP1	protein_coding	EH domain binding protein 1 [Source:HGNC Symbol;Acc:HGNC:29144]
KLHDC8B	#N/A	1.66626	1.02579	#N/A	#N/A	#N/A	#N/A	0.922478	1.133	1.24212	1.36414	1.63145	#N/A	#N/A	#N/A	#N/A	#N/A	#N/A	#N/A	#N/A	#N/A	#N/A	0.70476	#N/A	#N/A	#N/A	2.68506	2.51724	2.82157	#N/A	#N/A	#N/A	#N/A	#N/A	0.481721	#N/A	2.02597	0.757608	2.23656	0.710636	#N/A	#N/A	2.81492	1.66128	2.44966	0.832028	2.39168	1.35312	1.19102	3.96528	#N/A	#N/A	#N/A	#N/A	#N/A	#N/A	#N/A	#N/A	#N/A	#N/A	0.987617	1.90222	3.4415	27	ENSG00000185909	KLHDC8B	protein_coding	kelch domain containing 8B [Source:HGNC Symbol;Acc:HGNC:28557]
RIPK1	#N/A	1.05643	#N/A	#N/A	#N/A	#N/A	#N/A	#N/A	#N/A	0.499332	0.810599	#N/A	#N/A	#N/A	#N/A	#N/A	#N/A	#N/A	#N/A	#N/A	#N/A	#N/A	#N/A	#N/A	#N/A	0.846623	#N/A	#N/A	0.806907	#N/A	0.338929	#N/A	0.452257	#N/A	0.774376	0.928146	0.71176	0.76686	0.562006	0.699767	0.592748	0.724967	0.621721	0.707402	0.782965	0.952576	0.69675	0.810578	1.28755	0.562734	0.615008	#N/A	#N/A	#N/A	#N/A	#N/A	1.55109	#N/A	0.650343	#N/A	#N/A	0.642883	#N/A	27	ENSG00000137275	RIPK1	protein_coding	receptor interacting serine/threonine kinase 1 [Source:HGNC Symbol;Acc:HGNC:10019]
#257239	#N/A	1.5659	#N/A	#N/A	#N/A	#N/A	#N/A	#N/A	#N/A	#N/A	#N/A	#N/A	#N/A	#N/A	#N/A	0.945318	1.51555	#N/A	#N/A	#N/A	#N/A	#N/A	#N/A	#N/A	#N/A	#N/A	#N/A	#N/A	#N/A	#N/A	#N/A	#N/A	#N/A	#N/A	2.64695	4.04117	3.25262	2.79337	3.51622	3.05064	2.56209	2.42063	4.11996	3.86481	3.98551	2.43297	3.58981	2.99193	#N/A	5.0961	2.74494	2.84981	2.15625	#N/A	2.67631	2.01933	#N/A	1.46154	#N/A	#N/A	2.15317	4.01387	2.10008	27	ENSG00000257239		lncRNA	novel transcript
MB21D2	#N/A	1.25684	#N/A	#N/A	#N/A	#N/A	1.16455	0.709103	#N/A	#N/A	#N/A	#N/A	#N/A	#N/A	#N/A	#N/A	0.773117	#N/A	#N/A	#N/A	#N/A	#N/A	#N/A	#N/A	#N/A	#N/A	#N/A	#N/A	#N/A	2.82124	0.957316	#N/A	1.14038	1.1463	0.874156	#N/A	0.477014	0.684738	0.632632	0.775993	0.690247	0.860364	0.722623	0.903929	0.805327	1.52426	0.822719	0.787045	1.08546	0.819337	0.465704	#N/A	#N/A	#N/A	#N/A	#N/A	1.86431	#N/A	#N/A	#N/A	#N/A	1.47015	3.12321	27	ENSG00000180611	MB21D2	protein_coding	Mab-21 domain containing 2 [Source:HGNC Symbol;Acc:HGNC:30438]
CNTN5	#N/A	0.840778	1.10199	2.1831	1.44946	1.5437	1.49576	2.89397	#N/A	#N/A	#N/A	0.729345	#N/A	#N/A	1.14355	#N/A	#N/A	#N/A	#N/A	#N/A	#N/A	#N/A	#N/A	#N/A	#N/A	#N/A	3.98525	2.66273	3.55509	#N/A	0.91177	#N/A	1.26762	#N/A	#N/A	#N/A	#N/A	#N/A	1.1205	#N/A	#N/A	#N/A	0.806679	#N/A	1.31811	#N/A	0.762137	0.584683	#N/A	1.02607	#N/A	1.95084	0.82805	1.23022	1.61727	#N/A	0.574249	#N/A	#N/A	#N/A	1.8848	1.3669	#N/A	27	ENSG00000149972	CNTN5	protein_coding	contactin 5 [Source:HGNC Symbol;Acc:HGNC:2175]
#223528	#N/A	1.44782	#N/A	#N/A	#N/A	#N/A	#N/A	#N/A	#N/A	2.42241	2.07089	#N/A	#N/A	#N/A	#N/A	#N/A	#N/A	#N/A	#N/A	#N/A	#N/A	#N/A	#N/A	#N/A	#N/A	2.75739	2.27579	#N/A	2.15312	#N/A	#N/A	#N/A	#N/A	#N/A	6.73377	4.3921	5.83693	7.87982	5.67191	6.36226	8.37883	8.94514	8.07007	8.69728	8.08096	4.42177	5.38344	7.26692	3.56243	5.94606	6.87166	#N/A	#N/A	#N/A	#N/A	#N/A	1.72806	#N/A	#N/A	#N/A	1.92328	4.68928	3.38975	27	ENSG00000223528		lncRNA	novel transcript
SC5D	#N/A	1.27447	0.860117	#N/A	#N/A	#N/A	2.33327	1.37454	1.91478	0.825458	2.13853	#N/A	#N/A	#N/A	#N/A	#N/A	#N/A	#N/A	#N/A	#N/A	#N/A	#N/A	#N/A	#N/A	#N/A	#N/A	#N/A	2.20158	1.9853	#N/A	#N/A	#N/A	#N/A	#N/A	0.524572	#N/A	1.15544	1.14253	1.53428	1.23933	0.952378	1.37594	0.872142	0.985773	1.18774	1.15757	0.673741	1.18951	#N/A	1.26525	1.08397	0.99256	#N/A	#N/A	2.67003	#N/A	#N/A	1.67769	#N/A	#N/A	#N/A	#N/A	#N/A	27	ENSG00000109929	SC5D	protein_coding	sterol-C5-desaturase [Source:HGNC Symbol;Acc:HGNC:10547]
#254363	#N/A	1.13553	0.796048	1.1092	#N/A	#N/A	1.59095	1.53172	1.79237	1.31789	#N/A	#N/A	#N/A	#N/A	#N/A	#N/A	#N/A	#N/A	#N/A	#N/A	#N/A	#N/A	#N/A	#N/A	#N/A	#N/A	1.34064	1.16986	#N/A	#N/A	0.662443	#N/A	#N/A	#N/A	1.17337	#N/A	0.902501	1.34501	0.966218	0.787536	1.013	1.82289	0.920859	1.3527	1.06087	1.34035	1.15041	1.24231	#N/A	1.04692	1.39594	0.931265	#N/A	#N/A	1.25826	#N/A	#N/A	#N/A	#N/A	#N/A	#N/A	#N/A	#N/A	27	ENSG00000254363		lncRNA	novel transcript
THRB	#N/A	#N/A	5.6602	2.27981	4.37552	5.20342	4.5107	1.07611	3.0671	#N/A	1.6307	#N/A	1.68919	#N/A	#N/A	#N/A	0.88468	#N/A	#N/A	0.935011	#N/A	#N/A	#N/A	#N/A	0.52974	#N/A	#N/A	#N/A	1.25673	3.48839	0.567846	#N/A	0.45856	#N/A	#N/A	#N/A	#N/A	#N/A	#N/A	#N/A	#N/A	#N/A	#N/A	#N/A	#N/A	#N/A	#N/A	#N/A	#N/A	#N/A	#N/A	4.77549	1.03542	0.96647	5.48914	3.34585	2.78679	4.14045	2.34705	2.23125	#N/A	2.73514	2.80286	27	ENSG00000151090	THRB	protein_coding	thyroid hormone receptor beta [Source:HGNC Symbol;Acc:HGNC:11799]
UBXN2A	#N/A	#N/A	0.840368	0.765915	0.788907	1.63271	0.774776	1.12612	2.19847	0.232958	1.3735	0.659814	0.447729	#N/A	#N/A	#N/A	#N/A	#N/A	#N/A	#N/A	#N/A	#N/A	#N/A	#N/A	#N/A	#N/A	1.06794	1.34819	1.501	#N/A	#N/A	#N/A	#N/A	#N/A	#N/A	0.759141	#N/A	#N/A	#N/A	#N/A	#N/A	0.261244	#N/A	#N/A	#N/A	0.348379	#N/A	#N/A	0.984446	#N/A	#N/A	0.202627	0.400804	0.5721	#N/A	0.918627	1.88427	0.764542	#N/A	#N/A	0.390973	1.23951	1.83837	27	ENSG00000173960	UBXN2A	protein_coding	UBX domain protein 2A [Source:HGNC Symbol;Acc:HGNC:27265]
TTC3	#N/A	#N/A	0.793163	0.63884	0.786787	0.975661	1.02652	0.746483	1.74809	#N/A	1.57093	#N/A	0.422598	#N/A	#N/A	#N/A	#N/A	#N/A	#N/A	#N/A	#N/A	#N/A	#N/A	#N/A	#N/A	#N/A	0.622331	0.532341	0.499109	1.06883	#N/A	#N/A	0.274133	#N/A	#N/A	#N/A	#N/A	#N/A	#N/A	#N/A	#N/A	0.215874	#N/A	#N/A	#N/A	#N/A	#N/A	#N/A	0.542884	#N/A	#N/A	0.616507	0.65798	0.526067	0.848904	0.95627	2.51375	1.42033	0.877377	1.2396	0.371666	#N/A	0.815805	27	ENSG00000182670	TTC3	protein_coding	tetratricopeptide repeat domain 3 [Source:HGNC Symbol;Acc:HGNC:12393]
MAFK	#N/A	#N/A	1.34907	1.8808	1.38076	1.71977	1.02467	1.72486	2.48862	0.543305	2.53559	1.38916	0.707154	#N/A	#N/A	#N/A	#N/A	#N/A	#N/A	#N/A	#N/A	#N/A	#N/A	#N/A	#N/A	1.23621	1.8022	0.883932	1.07203	2.38738	#N/A	#N/A	#N/A	#N/A	#N/A	#N/A	#N/A	#N/A	#N/A	#N/A	#N/A	0.584336	#N/A	#N/A	#N/A	0.913309	#N/A	0.552121	0.895716	#N/A	#N/A	1.09876	#N/A	#N/A	1.14145	1.59271	#N/A	1.29522	1.36485	#N/A	#N/A	2.12121	2.581	27	ENSG00000198517	MAFK	protein_coding	MAF bZIP transcription factor K [Source:HGNC Symbol;Acc:HGNC:6782]
CFAP410	#N/A	#N/A	1.92297	1.49911	1.26855	1.14462	#N/A	3.43637	1.93577	1.95234	1.12476	#N/A	#N/A	#N/A	#N/A	#N/A	#N/A	#N/A	#N/A	#N/A	#N/A	#N/A	#N/A	#N/A	#N/A	#N/A	1.13504	#N/A	#N/A	#N/A	#N/A	#N/A	#N/A	#N/A	2.50512	#N/A	3.02938	2.615	3.32722	2.16542	2.76265	1.75705	3.81793	2.86649	3.60764	3.10046	2.64268	2.8435	1.15465	3.15568	2.8295	0.979365	#N/A	#N/A	#N/A	#N/A	#N/A	#N/A	2.136	#N/A	#N/A	#N/A	#N/A	27	ENSG00000160226	CFAP410	protein_coding	cilia and flagella associated protein 410 [Source:HGNC Symbol;Acc:HGNC:1260]
SLC13A3	#N/A	#N/A	2.56814	1.53314	1.45938	3.54173	1.97924	2.36118	2.21298	#N/A	#N/A	#N/A	0.769214	#N/A	#N/A	#N/A	#N/A	#N/A	#N/A	#N/A	#N/A	#N/A	#N/A	#N/A	#N/A	#N/A	1.16626	1.2395	2.07232	#N/A	1.20209	#N/A	0.884217	#N/A	0.812522	#N/A	#N/A	0.690776	#N/A	0.778923	1.19026	1.23476	#N/A	#N/A	#N/A	0.782462	#N/A	#N/A	#N/A	#N/A	0.638957	1.22561	1.32763	#N/A	1.36698	#N/A	1.87653	1.51495	1.55947	#N/A	#N/A	1.24133	#N/A	27	ENSG00000158296	SLC13A3	protein_coding	solute carrier family 13 member 3 [Source:HGNC Symbol;Acc:HGNC:14430]
ZNF214	#N/A	#N/A	5.1675	2.28825	1.21486	0.918065	0.722079	2.39988	0.644745	0.963537	#N/A	0.511316	1.63616	#N/A	#N/A	#N/A	#N/A	#N/A	#N/A	#N/A	#N/A	#N/A	#N/A	#N/A	#N/A	#N/A	#N/A	#N/A	#N/A	#N/A	#N/A	#N/A	#N/A	#N/A	1.47793	#N/A	1.29069	1.51771	2.22444	1.51117	1.37419	#N/A	2.31853	2.82496	2.01982	1.71574	1.26521	1.52348	#N/A	2.35151	1.41748	#N/A	#N/A	0.668621	#N/A	0.38407	#N/A	#N/A	#N/A	#N/A	#N/A	0.756904	#N/A	27	ENSG00000149050	ZNF214	protein_coding	zinc finger protein 214 [Source:HGNC Symbol;Acc:HGNC:13006]
NAP1L1	#N/A	#N/A	2.58702	1.48513	2.29288	2.89914	2.16947	1.01454	2.34464	#N/A	2.55988	2.17076	0.654303	#N/A	#N/A	#N/A	#N/A	#N/A	#N/A	#N/A	#N/A	#N/A	#N/A	#N/A	#N/A	#N/A	1.42807	1.40596	0.529678	1.86149	#N/A	#N/A	#N/A	#N/A	#N/A	0.670241	0.818545	#N/A	1.12933	0.611887	#N/A	0.407584	#N/A	#N/A	0.424891	#N/A	#N/A	#N/A	#N/A	0.485866	#N/A	#N/A	#N/A	#N/A	#N/A	0.748043	1.54022	1.64094	0.647992	#N/A	#N/A	0.799955	0.955842	27	ENSG00000187109	NAP1L1	protein_coding	nucleosome assembly protein 1 like 1 [Source:HGNC Symbol;Acc:HGNC:7637]
LINC01640	#N/A	#N/A	4.27691	3.08933	2.85474	2.3872	1.68663	2.84873	1.81168	1.07375	#N/A	#N/A	3.42583	#N/A	0.786108	#N/A	#N/A	#N/A	#N/A	#N/A	#N/A	#N/A	#N/A	#N/A	#N/A	#N/A	1.3026	2.54531	3.36751	#N/A	1.19089	#N/A	1.00406	1.26016	#N/A	#N/A	0.726733	#N/A	#N/A	#N/A	#N/A	#N/A	#N/A	1.12075	1.49113	2.07242	#N/A	0.510122	#N/A	1.01609	#N/A	1.80927	0.932998	#N/A	2.17275	#N/A	#N/A	#N/A	#N/A	#N/A	#N/A	2.97231	1.88976	27	ENSG00000231253	LINC01640	lncRNA	long intergenic non-protein coding RNA 1640 [Source:HGNC Symbol;Acc:HGNC:52427]
ZNF429	#N/A	#N/A	#N/A	0.866408	#N/A	#N/A	#N/A	1.13503	1.00057	0.383611	#N/A	0.937886	#N/A	#N/A	#N/A	#N/A	#N/A	#N/A	#N/A	#N/A	#N/A	#N/A	#N/A	#N/A	#N/A	0.881439	0.985247	#N/A	1.79923	#N/A	#N/A	#N/A	#N/A	#N/A	#N/A	0.850042	0.456431	0.332839	0.247508	0.31995	0.292092	0.559405	#N/A	#N/A	0.424079	0.445365	#N/A	0.38871	#N/A	#N/A	0.443699	0.565998	0.484435	#N/A	0.722769	1.09141	1.79954	1.49583	0.934332	#N/A	0.691463	#N/A	#N/A	27	ENSG00000197013	ZNF429	protein_coding	zinc finger protein 429 [Source:HGNC Symbol;Acc:HGNC:20817]
IFNGR2#159128	#N/A	#N/A	0.673378	0.740888	0.746961	1.06616	1.16918	0.647751	0.85161	0.594695	1.84271	#N/A	0.61588	#N/A	#N/A	#N/A	#N/A	#N/A	#N/A	#N/A	#N/A	#N/A	#N/A	#N/A	#N/A	#N/A	#N/A	#N/A	#N/A	#N/A	#N/A	#N/A	0.497047	#N/A	#N/A	#N/A	0.480733	0.186654	#N/A	#N/A	#N/A	0.391357	#N/A	0.224789	0.334147	0.449306	#N/A	#N/A	0.977834	0.195754	#N/A	0.228974	0.379581	#N/A	#N/A	0.808395	2.32583	0.837764	#N/A	#N/A	0.898161	1.04445	1.34057	27	ENSG00000159128	IFNGR2	protein_coding	interferon gamma receptor 2 [Source:HGNC Symbol;Acc:HGNC:5440]
LRRC63	#N/A	#N/A	2.13278	3.34864	2.16348	2.41033	#N/A	2.38338	1.06832	2.78391	0.851155	#N/A	#N/A	#N/A	1.6093	#N/A	#N/A	#N/A	#N/A	#N/A	#N/A	#N/A	#N/A	#N/A	#N/A	#N/A	#N/A	#N/A	#N/A	#N/A	#N/A	#N/A	#N/A	#N/A	5.09481	1.04193	3.23593	6.34642	4.88986	5.0349	6.06003	5.3096	5.23466	4.41059	3.57046	4.59974	4.44436	8.95	#N/A	5.08034	5.13413	#N/A	1.26281	1.66324	#N/A	#N/A	#N/A	#N/A	#N/A	#N/A	#N/A	#N/A	#N/A	27	ENSG00000173988	LRRC63	protein_coding	leucine rich repeat containing 63 [Source:HGNC Symbol;Acc:HGNC:34296]
MDGA2	#N/A	#N/A	#N/A	0.825045	0.882097	0.7326	0.652062	1.66251	0.53288	1.16001	#N/A	#N/A	#N/A	#N/A	#N/A	#N/A	#N/A	#N/A	#N/A	#N/A	#N/A	#N/A	#N/A	#N/A	#N/A	#N/A	1.17394	#N/A	0.812373	#N/A	#N/A	#N/A	#N/A	#N/A	4.32662	#N/A	1.90552	3.1675	1.97403	2.54507	4.08551	2.6588	2.43982	3.34684	3.03374	1.46809	2.04313	2.66413	#N/A	2.55854	3.35064	1.86555	#N/A	#N/A	#N/A	0.328699	#N/A	#N/A	#N/A	#N/A	0.808287	#N/A	#N/A	27	ENSG00000139915	MDGA2	protein_coding	MAM domain containing glycosylphosphatidylinositol anchor 2 [Source:HGNC Symbol;Acc:HGNC:19835]
NIBAN3	#N/A	#N/A	1.03545	2.12686	#N/A	#N/A	#N/A	2.85059	#N/A	1.82663	#N/A	0.776775	#N/A	#N/A	2.72018	#N/A	#N/A	#N/A	#N/A	#N/A	#N/A	#N/A	0.972487	#N/A	#N/A	#N/A	#N/A	1.46258	2.01827	#N/A	1.38328	#N/A	1.62355	#N/A	3.3833	#N/A	2.24867	4.78689	3.07926	3.18098	3.86584	3.6709	3.33335	3.32167	2.69616	3.10641	3.48397	3.79645	#N/A	3.06692	4.1248	#N/A	1.72969	#N/A	#N/A	#N/A	#N/A	#N/A	#N/A	#N/A	#N/A	#N/A	#N/A	27	ENSG00000167483	NIBAN3	protein_coding	niban apoptosis regulator 3 [Source:HGNC Symbol;Acc:HGNC:24130]
#223462	#N/A	#N/A	1.17218	1.08245	1.44866	1.58716	#N/A	2.26514	#N/A	1.69998	#N/A	#N/A	1.51495	#N/A	#N/A	#N/A	#N/A	#N/A	#N/A	#N/A	#N/A	#N/A	#N/A	#N/A	#N/A	1.12686	#N/A	#N/A	#N/A	#N/A	#N/A	#N/A	#N/A	#N/A	1.57665	#N/A	2.65462	1.3882	1.33261	1.33307	1.40035	1.59662	1.22667	1.64005	2.3348	1.59763	1.03111	1.37636	#N/A	1.31248	1.47998	#N/A	#N/A	1.08641	#N/A	#N/A	#N/A	#N/A	1.0082	#N/A	1.44144	1.3055	#N/A	27	ENSG00000223462		lncRNA	novel transcript
CYB561A3	#N/A	#N/A	1.43796	1.17045	1.11821	#N/A	#N/A	1.48944	#N/A	0.720606	2.25032	1.75734	#N/A	#N/A	0.873272	#N/A	#N/A	#N/A	#N/A	#N/A	#N/A	#N/A	#N/A	#N/A	#N/A	1.33831	1.67289	#N/A	#N/A	#N/A	1.0931	#N/A	#N/A	1.42748	0.690001	#N/A	1.57693	0.769723	0.998611	0.994191	0.746543	1.09805	0.792064	0.779307	0.869558	1.0499	0.695644	1.01687	#N/A	0.814111	0.72433	#N/A	#N/A	#N/A	#N/A	#N/A	#N/A	#N/A	#N/A	#N/A	#N/A	#N/A	#N/A	27	ENSG00000162144	CYB561A3	protein_coding	cytochrome b561 family member A3 [Source:HGNC Symbol;Acc:HGNC:23014]
SRC	#N/A	#N/A	4.3747	2.467	3.63098	1.87762	1.44675	1.85115	#N/A	1.71319	1.04172	#N/A	#N/A	#N/A	#N/A	#N/A	#N/A	#N/A	#N/A	#N/A	#N/A	#N/A	#N/A	#N/A	#N/A	#N/A	#N/A	#N/A	#N/A	#N/A	#N/A	#N/A	#N/A	#N/A	5.68069	1.34355	4.07084	5.53199	5.41068	6.89989	6.1941	5.87023	6.11149	4.66709	4.16188	4.67607	4.53814	5.62878	1.66907	4.52079	4.67733	#N/A	#N/A	#N/A	#N/A	#N/A	#N/A	#N/A	#N/A	#N/A	#N/A	1.48484	1.44293	27	ENSG00000197122	SRC	protein_coding	SRC proto-oncogene, non-receptor tyrosine kinase [Source:HGNC Symbol;Acc:HGNC:11283]
SNHG3	#N/A	#N/A	1.92881	0.986382	2.1556	2.37254	1.7547	1.58305	3.57292	1.11432	1.98798	2.46147	#N/A	#N/A	#N/A	#N/A	#N/A	#N/A	#N/A	#N/A	#N/A	#N/A	#N/A	#N/A	#N/A	#N/A	#N/A	#N/A	#N/A	#N/A	#N/A	#N/A	#N/A	#N/A	1.05773	#N/A	1.627	0.743444	0.858264	0.880196	0.785286	0.985407	0.681283	1.15522	0.692266	1.52251	0.804948	1.11497	2.17491	0.93875	0.630484	#N/A	#N/A	#N/A	#N/A	#N/A	1.09174	#N/A	#N/A	#N/A	#N/A	#N/A	#N/A	27	ENSG00000242125	SNHG3	lncRNA	small nucleolar RNA host gene 3 [Source:HGNC Symbol;Acc:HGNC:10118]
ARRB2	#N/A	#N/A	1.64498	1.04154	#N/A	2.1331	1.23319	1.78676	1.20809	0.794965	#N/A	#N/A	#N/A	#N/A	#N/A	#N/A	#N/A	#N/A	#N/A	#N/A	#N/A	#N/A	#N/A	#N/A	#N/A	#N/A	#N/A	#N/A	#N/A	#N/A	#N/A	#N/A	#N/A	#N/A	4.30716	1.08373	3.23323	4.50152	3.55667	3.99906	4.91698	4.94156	3.18752	2.91132	3.33611	2.90184	2.70077	3.63638	1.7933	2.21289	4.28411	1.83232	1.57314	#N/A	1.22025	#N/A	#N/A	#N/A	#N/A	#N/A	#N/A	#N/A	#N/A	27	ENSG00000141480	ARRB2	protein_coding	arrestin beta 2 [Source:HGNC Symbol;Acc:HGNC:712]
SPATA16	#N/A	#N/A	1.05167	0.618997	#N/A	0.373467	#N/A	0.608176	0.304512	#N/A	#N/A	#N/A	#N/A	#N/A	#N/A	#N/A	#N/A	#N/A	#N/A	#N/A	#N/A	#N/A	#N/A	#N/A	#N/A	#N/A	#N/A	0.322608	#N/A	#N/A	0.731787	#N/A	#N/A	#N/A	4.24977	0.223337	1.82266	4.5905	3.74762	3.14664	3.91263	1.07193	3.55677	2.69652	1.7243	0.589278	2.73453	4.61095	#N/A	2.42427	3.04849	1.04007	#N/A	#N/A	0.298388	0.168351	#N/A	0.22987	#N/A	#N/A	#N/A	#N/A	#N/A	27	ENSG00000144962	SPATA16	protein_coding	spermatogenesis associated 16 [Source:HGNC Symbol;Acc:HGNC:29935]
TRD-AS1	#N/A	#N/A	0.858706	#N/A	0.195909	0.181941	#N/A	0.26234	0.148028	#N/A	#N/A	#N/A	#N/A	#N/A	#N/A	#N/A	#N/A	#N/A	#N/A	#N/A	#N/A	#N/A	#N/A	#N/A	#N/A	0.184742	0.213743	0.189148	0.197626	#N/A	#N/A	#N/A	#N/A	0.151925	0.965964	0.0776523	1.16246	3.44855	2.60939	2.83348	5.10046	0.374615	3.30774	#N/A	0.388299	0.262975	2.43164	3.28783	#N/A	1.57417	1.92965	0.966102	#N/A	#N/A	#N/A	#N/A	#N/A	0.126926	#N/A	#N/A	#N/A	#N/A	#N/A	27	ENSG00000251002	TRD-AS1	lncRNA	TRD antisense RNA 1 [Source:HGNC Symbol;Acc:HGNC:56197]
TNFRSF21	#N/A	#N/A	1.81353	1.48433	1.52739	2.19429	#N/A	1.37689	#N/A	0.979124	1.29429	#N/A	#N/A	#N/A	#N/A	0.716306	#N/A	#N/A	#N/A	#N/A	#N/A	#N/A	#N/A	#N/A	#N/A	#N/A	#N/A	#N/A	#N/A	#N/A	#N/A	#N/A	#N/A	#N/A	5.61508	3.38771	5.09629	7.69569	5.72011	4.70064	6.08745	3.68799	5.60478	4.05459	4.00815	2.74006	4.66787	5.09682	2.62972	4.97614	3.82422	#N/A	#N/A	#N/A	#N/A	#N/A	#N/A	#N/A	#N/A	#N/A	#N/A	2.79358	3.08583	27	ENSG00000146072	TNFRSF21	protein_coding	TNF receptor superfamily member 21 [Source:HGNC Symbol;Acc:HGNC:13469]
FUCA2	#N/A	#N/A	1.33476	#N/A	0.824907	1.46305	1.58932	0.958763	1.91595	1.13393	#N/A	2.25993	#N/A	#N/A	#N/A	#N/A	#N/A	#N/A	#N/A	#N/A	#N/A	#N/A	#N/A	#N/A	#N/A	#N/A	#N/A	#N/A	#N/A	#N/A	#N/A	#N/A	#N/A	#N/A	1.30157	1.54931	1.4986	1.40161	1.44868	1.43109	1.19331	1.13412	1.5012	1.58324	1.30969	1.32856	1.30564	1.41421	1.25088	1.53385	1.2462	#N/A	#N/A	#N/A	#N/A	#N/A	#N/A	#N/A	#N/A	#N/A	#N/A	1.56778	1.49799	27	ENSG00000001036	FUCA2	protein_coding	alpha-L-fucosidase 2 [Source:HGNC Symbol;Acc:HGNC:4008]
PLPPR5-AS1	#N/A	#N/A	1.45187	#N/A	#N/A	#N/A	#N/A	0.383583	#N/A	0.720201	#N/A	#N/A	#N/A	#N/A	#N/A	#N/A	#N/A	#N/A	#N/A	#N/A	#N/A	#N/A	#N/A	#N/A	#N/A	0.233304	0.506389	0.319646	#N/A	#N/A	0.613568	#N/A	#N/A	#N/A	3.14796	#N/A	0.903304	3.61116	3.9809	2.93519	4.08317	0.519165	3.75974	0.736408	0.889944	0.40883	3.35567	3.18571	0.344449	2.33953	2.88732	1.89313	0.42717	#N/A	#N/A	#N/A	#N/A	#N/A	#N/A	#N/A	0.281119	0.227225	#N/A	27	ENSG00000232825	PLPPR5-AS1	lncRNA	PLPPR5 antisense RNA 1 [Source:HGNC Symbol;Acc:HGNC:55720]
SLC22A17	#N/A	#N/A	1.17818	1.74516	#N/A	#N/A	2.5396	1.58076	#N/A	1.73849	1.22556	#N/A	#N/A	#N/A	#N/A	#N/A	#N/A	#N/A	#N/A	#N/A	#N/A	#N/A	#N/A	#N/A	#N/A	1.35038	2.52456	3.232	2.25329	#N/A	#N/A	#N/A	#N/A	#N/A	6.5439	1.92251	6.65433	8.88982	5.53093	6.18517	7.77904	5.78663	7.93195	5.55362	6.83021	4.79144	5.31976	7.00579	#N/A	6.2367	5.36021	#N/A	#N/A	#N/A	#N/A	#N/A	#N/A	#N/A	#N/A	#N/A	#N/A	1.49625	#N/A	27	ENSG00000092096	SLC22A17	protein_coding	solute carrier family 22 member 17 [Source:HGNC Symbol;Acc:HGNC:23095]
ZNF518A	#N/A	#N/A	0.216636	#N/A	0.505413	#N/A	0.777791	0.450469	#N/A	0.43054	0.799713	#N/A	#N/A	#N/A	#N/A	#N/A	#N/A	#N/A	#N/A	#N/A	#N/A	#N/A	#N/A	#N/A	#N/A	#N/A	#N/A	#N/A	#N/A	#N/A	#N/A	#N/A	#N/A	#N/A	0.377917	0.630583	0.212943	0.361588	0.464215	0.30715	0.278377	0.363719	0.406349	0.684747	0.747513	0.49425	0.417592	0.525104	1.60164	0.644888	0.262795	#N/A	#N/A	#N/A	#N/A	#N/A	0.892721	#N/A	0.673729	#N/A	#N/A	0.806093	0.760741	27	ENSG00000177853	ZNF518A	protein_coding	zinc finger protein 518A [Source:HGNC Symbol;Acc:HGNC:29009]
#285921	#N/A	#N/A	#N/A	#N/A	#N/A	#N/A	1.69973	1.14312	#N/A	2.24998	1.69737	#N/A	#N/A	#N/A	1.76269	#N/A	#N/A	#N/A	#N/A	#N/A	#N/A	#N/A	#N/A	#N/A	#N/A	1.69932	#N/A	#N/A	#N/A	#N/A	5.37883	1.64432	3.21652	2.92746	5.60904	4.07199	5.49209	6.98489	7.50098	6.95265	6.98238	8.59165	6.5397	5.00139	4.66806	6.1599	4.95583	6.33361	2.11177	5.69477	3.81095	#N/A	#N/A	#N/A	#N/A	#N/A	#N/A	#N/A	#N/A	#N/A	#N/A	#N/A	#N/A	27	ENSG00000285921		lncRNA	novel transcript
EPN2-AS1	#N/A	#N/A	#N/A	#N/A	#N/A	#N/A	#N/A	1.22103	#N/A	1.42109	#N/A	#N/A	#N/A	#N/A	#N/A	#N/A	#N/A	#N/A	#N/A	#N/A	#N/A	#N/A	#N/A	#N/A	#N/A	1.74178	0.940459	1.31306	2.80747	#N/A	0.681308	#N/A	#N/A	#N/A	1.4347	1.46049	1.73953	1.71742	1.34542	1.77959	1.45665	1.89953	1.26339	2.20113	1.41503	2.09413	1.57932	1.58781	1.52847	1.51533	1.30648	#N/A	#N/A	#N/A	#N/A	#N/A	1.01538	#N/A	#N/A	#N/A	#N/A	3.83441	1.47051	27	ENSG00000235397	EPN2-AS1	lncRNA	EPN2 antisense RNA 1 [Source:HGNC Symbol;Acc:HGNC:40849]
ERMARD#130023	#N/A	#N/A	1.29975	0.746318	2.37856	1.59673	#N/A	0.784418	1.18914	0.625391	0.991422	#N/A	1.03883	#N/A	#N/A	#N/A	#N/A	#N/A	#N/A	#N/A	#N/A	#N/A	#N/A	#N/A	#N/A	1.01222	1.83138	#N/A	#N/A	#N/A	0.4083	#N/A	#N/A	#N/A	0.490282	1.32562	#N/A	0.472372	#N/A	0.339818	0.396703	0.743851	#N/A	0.384326	#N/A	0.743843	#N/A	0.4308	0.988565	#N/A	0.439209	0.780839	#N/A	#N/A	1.30909	0.997757	#N/A	#N/A	#N/A	#N/A	#N/A	1.09378	#N/A	27	ENSG00000130023	ERMARD	protein_coding	ER membrane associated RNA degradation [Source:HGNC Symbol;Acc:HGNC:21056]
HUNK	#N/A	#N/A	#N/A	1.66305	#N/A	#N/A	0.796383	1.41337	0.682604	#N/A	#N/A	#N/A	#N/A	#N/A	#N/A	#N/A	#N/A	#N/A	#N/A	#N/A	#N/A	#N/A	#N/A	#N/A	#N/A	#N/A	1.54209	#N/A	0.767299	#N/A	#N/A	0.354709	#N/A	#N/A	4.1169	0.602479	1.87587	3.61363	2.36564	3.21834	4.22796	2.66405	2.27845	2.5622	2.17757	2.00811	2.02509	1.94237	#N/A	2.12117	3.88497	0.982758	1.23445	#N/A	#N/A	0.475746	#N/A	#N/A	#N/A	#N/A	0.770189	#N/A	#N/A	27	ENSG00000142149	HUNK	protein_coding	hormonally up-regulated Neu-associated kinase [Source:HGNC Symbol;Acc:HGNC:13326]
RBM45	#N/A	#N/A	0.478941	#N/A	1.00644	#N/A	#N/A	0.773012	2.53884	0.813179	#N/A	#N/A	#N/A	#N/A	#N/A	#N/A	#N/A	#N/A	#N/A	#N/A	#N/A	#N/A	#N/A	#N/A	#N/A	1.03192	#N/A	#N/A	#N/A	#N/A	#N/A	#N/A	#N/A	1.24504	1.08436	2.30081	1.27538	1.19482	1.04818	1.16012	1.08671	1.04406	1.05367	1.29906	1.46904	0.824032	1.1248	1.13756	2.14475	1.1604	1.07615	0.367334	#N/A	#N/A	#N/A	#N/A	#N/A	#N/A	1.01254	#N/A	#N/A	#N/A	1.44588	27	ENSG00000155636	RBM45	protein_coding	RNA binding motif protein 45 [Source:HGNC Symbol;Acc:HGNC:24468]
PEG3	#N/A	#N/A	2.88908	1.56824	#N/A	#N/A	#N/A	1.98918	#N/A	1.90659	#N/A	#N/A	#N/A	#N/A	#N/A	#N/A	#N/A	#N/A	#N/A	#N/A	#N/A	#N/A	#N/A	#N/A	#N/A	0.96635	2.14731	1.64302	1.74025	#N/A	#N/A	#N/A	#N/A	#N/A	4.42361	1.0438	7.70366	5.65951	3.72371	3.96008	5.31194	3.92382	4.35136	3.87976	3.59842	2.58546	3.38637	3.64438	1.47488	2.97527	4.25344	#N/A	#N/A	#N/A	#N/A	0.683758	#N/A	#N/A	#N/A	#N/A	#N/A	1.27457	#N/A	27	ENSG00000198300	PEG3	protein_coding	paternally expressed 3 [Source:HGNC Symbol;Acc:HGNC:8826]
ITPRIPL2	#N/A	#N/A	#N/A	#N/A	#N/A	#N/A	#N/A	0.579218	#N/A	0.965812	1.27964	1.28446	#N/A	#N/A	#N/A	#N/A	#N/A	#N/A	#N/A	#N/A	#N/A	#N/A	#N/A	#N/A	#N/A	#N/A	#N/A	#N/A	#N/A	#N/A	0.697383	1.56537	0.836705	0.955055	1.3997	1.37845	1.73224	1.41873	1.28915	1.6322	1.39282	1.37483	0.758091	0.860154	0.923635	1.44639	0.90102	1.10215	1.18431	0.919952	1.44191	#N/A	#N/A	#N/A	#N/A	#N/A	#N/A	#N/A	#N/A	#N/A	#N/A	2.27021	3.0658	27	ENSG00000205730	ITPRIPL2	protein_coding	ITPRIP like 2 [Source:HGNC Symbol;Acc:HGNC:27257]
#255495	#N/A	#N/A	2.04115	#N/A	#N/A	2.74633	#N/A	1.41237	#N/A	1.28071	#N/A	1.14223	#N/A	#N/A	1.05756	#N/A	#N/A	#N/A	#N/A	#N/A	#N/A	#N/A	#N/A	#N/A	#N/A	#N/A	1.65439	1.19465	1.60867	#N/A	#N/A	#N/A	#N/A	#N/A	1.79144	1.74624	1.72049	1.71769	2.26731	2.4046	1.73174	1.87423	1.48532	1.91153	1.78262	#N/A	1.7487	1.66272	2.08931	1.75241	2.16692	#N/A	#N/A	#N/A	#N/A	#N/A	#N/A	#N/A	#N/A	#N/A	#N/A	3.14997	1.77927	27	ENSG00000255495		lncRNA	novel transcript
LINC00899	#N/A	#N/A	0.955407	1.30964	1.08514	1.34535	1.27275	1.09676	1.44548	0.701217	#N/A	#N/A	#N/A	#N/A	#N/A	#N/A	#N/A	#N/A	#N/A	#N/A	#N/A	#N/A	#N/A	#N/A	#N/A	#N/A	#N/A	#N/A	#N/A	#N/A	#N/A	#N/A	#N/A	#N/A	1.08826	3.50758	1.07344	1.00661	0.717067	0.706809	0.835449	1.32458	0.641904	0.733162	0.643103	0.939798	0.744142	1.04215	1.51188	0.76121	0.856287	#N/A	#N/A	#N/A	#N/A	#N/A	#N/A	#N/A	#N/A	#N/A	#N/A	4.62482	2.05045	27	ENSG00000231711	LINC00899	lncRNA	long intergenic non-protein coding RNA 899 [Source:HGNC Symbol;Acc:HGNC:48583]
CCZ1	#N/A	#N/A	0.435168	0.713221	#N/A	#N/A	#N/A	0.633492	1.80258	0.939257	1.74526	#N/A	#N/A	#N/A	#N/A	#N/A	#N/A	#N/A	#N/A	#N/A	#N/A	#N/A	#N/A	#N/A	#N/A	1.07731	1.15007	0.975022	#N/A	#N/A	#N/A	#N/A	#N/A	#N/A	0.653052	2.11501	0.992034	0.871064	0.999345	0.79972	0.634498	1.05461	0.742695	0.789893	1.09665	0.993815	0.716741	1.04018	0.728708	0.94122	0.702293	#N/A	#N/A	#N/A	#N/A	0.786506	#N/A	#N/A	#N/A	#N/A	#N/A	#N/A	#N/A	27	ENSG00000122674	CCZ1	protein_coding	CCZ1 homolog, vacuolar protein trafficking and biogenesis associated [Source:HGNC Symbol;Acc:HGNC:21691]
GOLGA6L4	#N/A	#N/A	1.67756	0.886215	1.25156	2.27804	1.61794	1.24198	1.3895	0.799761	#N/A	#N/A	#N/A	#N/A	#N/A	#N/A	#N/A	#N/A	#N/A	#N/A	#N/A	#N/A	#N/A	#N/A	#N/A	#N/A	#N/A	#N/A	2.35848	#N/A	0.93883	#N/A	#N/A	#N/A	0.97991	#N/A	0.642112	1.15091	0.921632	0.720024	0.958901	1.04657	1.18348	1.17753	0.802251	1.61089	1.19036	1.04285	1.36687	1.34015	1.07234	#N/A	#N/A	#N/A	#N/A	#N/A	#N/A	#N/A	#N/A	#N/A	#N/A	1.67826	#N/A	27	ENSG00000184206	GOLGA6L4	protein_coding	golgin A6 family like 4 [Source:HGNC Symbol;Acc:HGNC:27256]
#266313	#N/A	#N/A	1.14954	#N/A	#N/A	1.38736	#N/A	1.46043	1.0473	4.14816	0.721561	#N/A	#N/A	#N/A	#N/A	#N/A	#N/A	#N/A	#N/A	#N/A	#N/A	#N/A	#N/A	#N/A	#N/A	#N/A	1.79392	#N/A	#N/A	#N/A	#N/A	#N/A	#N/A	#N/A	3.37707	1.03516	2.70808	4.33624	4.02656	3.06336	3.82818	6.70422	3.91808	3.65694	4.48754	2.87596	3.72761	4.30248	#N/A	4.33742	3.08433	0.902146	1.4299	1.37072	#N/A	#N/A	#N/A	#N/A	#N/A	#N/A	#N/A	1.82422	#N/A	27	ENSG00000266313		lncRNA	novel transcript
CDK5RAP3	#N/A	#N/A	0.526015	#N/A	#N/A	0.901181	1.0653	0.546748	0.941898	1.19615	1.23656	#N/A	0.686471	#N/A	#N/A	#N/A	#N/A	#N/A	#N/A	#N/A	#N/A	#N/A	#N/A	#N/A	#N/A	#N/A	#N/A	#N/A	#N/A	#N/A	#N/A	#N/A	#N/A	#N/A	0.832905	1.67399	0.965521	0.902445	0.6995	0.766977	0.882925	1.06478	0.832927	1.01005	1.08659	1.18689	1.01348	1.35526	3.44865	1.07179	0.981803	0.532908	#N/A	#N/A	#N/A	#N/A	#N/A	#N/A	#N/A	#N/A	0.764912	#N/A	#N/A	27	ENSG00000108465	CDK5RAP3	protein_coding	CDK5 regulatory subunit associated protein 3 [Source:HGNC Symbol;Acc:HGNC:18673]
CENPT	#N/A	#N/A	0.428868	0.681947	0.974419	#N/A	#N/A	0.659242	#N/A	0.967717	1.53413	#N/A	0.62046	#N/A	#N/A	#N/A	#N/A	#N/A	#N/A	#N/A	#N/A	#N/A	#N/A	#N/A	#N/A	#N/A	1.36756	#N/A	#N/A	#N/A	#N/A	#N/A	#N/A	1.01647	1.00806	1.64119	0.72051	0.972231	0.377348	0.673349	0.84176	1.58897	0.634775	0.801282	0.715356	1.4361	0.951064	0.865461	2.03172	0.625368	0.741239	#N/A	#N/A	#N/A	#N/A	#N/A	#N/A	#N/A	#N/A	#N/A	0.96735	#N/A	#N/A	27	ENSG00000102901	CENPT	protein_coding	centromere protein T [Source:HGNC Symbol;Acc:HGNC:25787]
WDR81#167716	#N/A	#N/A	0.550743	1.43618	#N/A	#N/A	#N/A	0.765241	1.48613	0.873736	#N/A	1.25739	#N/A	#N/A	#N/A	#N/A	#N/A	#N/A	#N/A	#N/A	#N/A	#N/A	#N/A	#N/A	#N/A	#N/A	#N/A	#N/A	#N/A	#N/A	1.05967	#N/A	#N/A	#N/A	1.04596	2.04915	0.989077	1.04767	0.995567	0.75893	0.807583	0.956677	0.922015	0.911803	1.36569	1.10888	0.836512	1.11741	2.00224	0.947031	1.22625	0.557788	0.729734	#N/A	#N/A	#N/A	#N/A	1.28576	#N/A	#N/A	#N/A	#N/A	#N/A	27	ENSG00000167716	WDR81	protein_coding	WD repeat domain 81 [Source:HGNC Symbol;Acc:HGNC:26600]
CENPO	#N/A	#N/A	1.36767	#N/A	3.625	1.98886	#N/A	0.981554	1.05965	1.62679	1.19873	#N/A	#N/A	#N/A	#N/A	#N/A	#N/A	#N/A	#N/A	#N/A	#N/A	#N/A	#N/A	#N/A	#N/A	#N/A	2.14859	#N/A	#N/A	#N/A	0.694377	#N/A	1.10068	#N/A	1.49289	1.34564	1.5464	1.55319	1.81788	1.33496	1.37781	1.64386	1.394	1.85785	1.23401	1.59405	1.50193	1.35746	1.46162	1.53648	1.17739	#N/A	#N/A	#N/A	#N/A	#N/A	#N/A	#N/A	#N/A	#N/A	#N/A	#N/A	#N/A	27	ENSG00000138092	CENPO	protein_coding	centromere protein O [Source:HGNC Symbol;Acc:HGNC:28152]
TFE3	#N/A	#N/A	0.90741	0.796665	1.15575	1.37718	1.06341	0.724753	#N/A	1.0257	2.27717	#N/A	#N/A	#N/A	#N/A	#N/A	#N/A	#N/A	#N/A	#N/A	#N/A	#N/A	#N/A	#N/A	#N/A	#N/A	#N/A	#N/A	#N/A	#N/A	#N/A	#N/A	#N/A	#N/A	1.0269	1.56479	0.768109	0.98809	0.829516	1.06694	0.929549	1.04961	0.851486	0.755396	0.911696	1.8213	0.846144	0.980027	1.22379	0.727167	0.722298	#N/A	#N/A	#N/A	#N/A	#N/A	#N/A	#N/A	#N/A	#N/A	#N/A	1.07578	1.77547	27	ENSG00000068323	TFE3	protein_coding	transcription factor binding to IGHM enhancer 3 [Source:HGNC Symbol;Acc:HGNC:11752]
DSCC1	#N/A	#N/A	#N/A	#N/A	#N/A	#N/A	#N/A	1.06346	#N/A	0.740994	#N/A	1.40435	#N/A	#N/A	#N/A	#N/A	#N/A	#N/A	#N/A	#N/A	#N/A	#N/A	#N/A	#N/A	#N/A	#N/A	2.92232	2.82697	2.6977	#N/A	#N/A	#N/A	#N/A	#N/A	1.55261	#N/A	1.38846	1.57957	1.57026	1.1745	1.22563	1.18844	1.26032	1.35276	1.09115	1.28472	1.29708	1.45764	#N/A	1.28434	1.32562	#N/A	1.1881	#N/A	1.62188	2.76305	0.970322	#N/A	#N/A	#N/A	#N/A	1.60742	2.93431	27	ENSG00000136982	DSCC1	protein_coding	DNA replication and sister chromatid cohesion 1 [Source:HGNC Symbol;Acc:HGNC:24453]
SSB	#N/A	#N/A	1.16578	0.661605	1.00858	1.06585	1.23803	0.531991	2.10197	0.706485	2.28838	1.00838	#N/A	#N/A	#N/A	#N/A	#N/A	#N/A	#N/A	#N/A	#N/A	#N/A	#N/A	#N/A	#N/A	#N/A	#N/A	1.15127	#N/A	#N/A	#N/A	#N/A	#N/A	#N/A	0.783146	1.48936	1.35153	0.77735	1.00606	1.11063	0.710171	0.851411	0.523912	0.54563	0.524514	0.764185	0.53974	0.739094	#N/A	0.50226	0.799604	#N/A	#N/A	#N/A	#N/A	#N/A	#N/A	#N/A	#N/A	#N/A	#N/A	#N/A	#N/A	27	ENSG00000138385	SSB	protein_coding	small RNA binding exonuclease protection factor La [Source:HGNC Symbol;Acc:HGNC:11316]
LRRC75B	#N/A	#N/A	2.61625	#N/A	2.1137	1.49621	#N/A	1.43688	0.8161	1.48696	#N/A	#N/A	#N/A	#N/A	#N/A	#N/A	#N/A	#N/A	#N/A	#N/A	#N/A	#N/A	#N/A	#N/A	#N/A	#N/A	2.93145	1.40619	1.46387	#N/A	#N/A	#N/A	#N/A	#N/A	1.85068	#N/A	1.49471	1.24928	1.46187	1.25668	1.43946	1.52017	1.1366	1.21338	1.9831	1.965	1.01564	1.39095	1.48574	1.21686	1.42992	#N/A	#N/A	#N/A	#N/A	#N/A	#N/A	#N/A	0.943033	#N/A	#N/A	1.1354	#N/A	27	ENSG00000178026	LRRC75B	protein_coding	leucine rich repeat containing 75B [Source:HGNC Symbol;Acc:HGNC:33155]
AK8	#N/A	#N/A	1.96305	#N/A	2.16461	2.69344	#N/A	1.26501	#N/A	1.90414	1.00181	#N/A	#N/A	#N/A	#N/A	#N/A	#N/A	#N/A	#N/A	#N/A	#N/A	#N/A	#N/A	#N/A	#N/A	#N/A	4.07425	#N/A	#N/A	#N/A	#N/A	#N/A	#N/A	#N/A	3.25313	2.42066	1.60387	3.65841	3.17617	3.42634	3.6904	7.23429	3.07962	3.58181	3.478	4.39538	2.72482	3.04325	#N/A	2.8759	3.69577	1.70763	1.10803	#N/A	2.29781	1.16291	#N/A	#N/A	#N/A	#N/A	#N/A	#N/A	#N/A	27	ENSG00000165695	AK8	protein_coding	adenylate kinase 8 [Source:HGNC Symbol;Acc:HGNC:26526]
KXD1	#N/A	#N/A	#N/A	#N/A	#N/A	#N/A	#N/A	0.723996	1.64004	1.75282	1.36638	#N/A	#N/A	#N/A	#N/A	#N/A	#N/A	#N/A	#N/A	#N/A	#N/A	#N/A	0.865855	#N/A	#N/A	#N/A	#N/A	#N/A	#N/A	#N/A	#N/A	#N/A	#N/A	1.086	1.7083	1.33266	1.66544	1.1643	2.30117	1.7872	1.52522	1.47212	1.92587	1.55505	1.61329	1.66586	1.5271	1.37701	1.00316	1.62821	1.63808	1.04841	#N/A	1.2753	#N/A	1.24366	#N/A	2.07834	#N/A	#N/A	#N/A	#N/A	#N/A	27	ENSG00000105700	KXD1	protein_coding	KxDL motif containing 1 [Source:HGNC Symbol;Acc:HGNC:28420]
VKORC1	#N/A	#N/A	0.760035	#N/A	#N/A	#N/A	1.24265	0.776829	1.30354	0.922047	1.44403	2.02472	#N/A	#N/A	#N/A	#N/A	#N/A	#N/A	#N/A	#N/A	#N/A	#N/A	#N/A	#N/A	#N/A	#N/A	1.95224	1.15182	1.27557	#N/A	#N/A	#N/A	#N/A	1.36616	1.49248	#N/A	1.86013	1.73619	1.4764	1.24431	1.41085	1.31996	1.12269	1.392	1.55087	1.62476	1.07912	1.23839	3.43139	1.08545	1.64365	#N/A	#N/A	#N/A	#N/A	#N/A	#N/A	#N/A	#N/A	#N/A	#N/A	#N/A	#N/A	27	ENSG00000167397	VKORC1	protein_coding	vitamin K epoxide reductase complex subunit 1 [Source:HGNC Symbol;Acc:HGNC:23663]
OCEL1	#N/A	#N/A	3.19963	1.57006	1.37776	1.24768	0.925835	1.27768	0.740639	2.09038	0.593598	#N/A	1.22567	#N/A	#N/A	#N/A	#N/A	#N/A	#N/A	#N/A	#N/A	#N/A	#N/A	#N/A	#N/A	#N/A	1.35803	#N/A	#N/A	#N/A	#N/A	#N/A	#N/A	#N/A	1.96652	0.912637	2.26294	1.91536	1.57184	1.95606	2.15411	1.71373	1.4748	1.20178	1.62241	1.45246	1.06685	1.53603	#N/A	1.96797	2.75837	#N/A	#N/A	#N/A	#N/A	#N/A	#N/A	#N/A	#N/A	#N/A	#N/A	#N/A	#N/A	27	ENSG00000099330	OCEL1	protein_coding	occludin/ELL domain containing 1 [Source:HGNC Symbol;Acc:HGNC:26221]
#285190	#N/A	#N/A	2.48651	1.98944	#N/A	0.889577	0.722797	1.22774	#N/A	1.55014	#N/A	#N/A	#N/A	#N/A	#N/A	#N/A	#N/A	#N/A	#N/A	#N/A	#N/A	#N/A	#N/A	#N/A	#N/A	#N/A	1.26616	0.797023	#N/A	#N/A	#N/A	#N/A	#N/A	#N/A	1.39593	0.587993	1.26327	1.54319	1.8528	1.65026	1.31346	#N/A	1.53343	1.40225	#N/A	#N/A	0.75267	1.58706	#N/A	1.33448	1.28689	1.95792	#N/A	0.56203	0.702861	#N/A	#N/A	0.49723	0.630439	#N/A	#N/A	0.688017	#N/A	27	ENSG00000285190		lncRNA	novel transcript, antisense to CCNH
THAP12	#N/A	#N/A	#N/A	0.600993	#N/A	#N/A	#N/A	#N/A	2.90742	#N/A	1.76582	2.18249	#N/A	#N/A	#N/A	#N/A	#N/A	#N/A	#N/A	2.88101	#N/A	#N/A	0.683935	#N/A	#N/A	#N/A	0.762917	#N/A	0.786774	#N/A	0.455852	#N/A	0.926279	#N/A	#N/A	#N/A	0.552898	0.316107	0.630021	0.566886	#N/A	0.646639	#N/A	0.425133	#N/A	0.741954	#N/A	0.311512	1.42062	0.466362	#N/A	0.682224	0.560991	0.82554	#N/A	1.03864	1.33962	1.33889	#N/A	#N/A	#N/A	#N/A	1.17916	27	ENSG00000137492	THAP12	protein_coding	THAP domain containing 12 [Source:HGNC Symbol;Acc:HGNC:9440]
ZMYM6	#N/A	#N/A	0.383449	0.544929	0.681845	0.596212	#N/A	#N/A	1.45847	0.342424	1.25939	#N/A	0.47932	#N/A	#N/A	#N/A	#N/A	#N/A	#N/A	#N/A	#N/A	#N/A	#N/A	#N/A	#N/A	#N/A	#N/A	#N/A	#N/A	#N/A	#N/A	#N/A	#N/A	#N/A	0.506484	#N/A	0.490027	0.382384	0.35157	0.398602	0.340443	0.399058	0.277892	0.45297	0.863728	0.754726	0.345361	0.442153	0.924935	0.478695	0.499724	#N/A	#N/A	#N/A	0.861699	#N/A	1.53567	#N/A	#N/A	#N/A	0.992955	#N/A	#N/A	27	ENSG00000163867	ZMYM6	protein_coding	zinc finger MYM-type containing 6 [Source:HGNC Symbol;Acc:HGNC:13050]
NME3	#N/A	#N/A	0.439734	0.361646	0.60799	#N/A	#N/A	#N/A	0.867047	0.473394	1.98405	#N/A	#N/A	#N/A	0.342215	#N/A	#N/A	#N/A	#N/A	#N/A	#N/A	#N/A	0.392805	#N/A	#N/A	#N/A	1.21587	1.17581	1.10043	#N/A	#N/A	#N/A	#N/A	#N/A	#N/A	0.948904	0.748396	0.292289	#N/A	#N/A	0.139193	0.580761	#N/A	0.256097	0.394399	0.716629	0.34136	0.483357	2.03291	0.31242	0.254656	#N/A	#N/A	#N/A	#N/A	0.669398	#N/A	#N/A	0.697301	#N/A	#N/A	#N/A	0.734772	27	ENSG00000103024	NME3	protein_coding	NME/NM23 nucleoside diphosphate kinase 3 [Source:HGNC Symbol;Acc:HGNC:7851]
CFAP36	#N/A	#N/A	0.800002	#N/A	0.962353	1.14288	#N/A	#N/A	1.22337	0.727591	1.12968	#N/A	#N/A	#N/A	#N/A	#N/A	#N/A	#N/A	#N/A	#N/A	#N/A	#N/A	#N/A	#N/A	#N/A	0.992905	1.28319	1.45913	2.01083	#N/A	#N/A	#N/A	#N/A	#N/A	0.79693	#N/A	0.963655	0.838019	0.838399	0.77426	0.723317	0.960966	0.664683	0.929877	0.524679	0.937576	0.620589	0.785457	1.84361	0.627647	0.622753	#N/A	#N/A	#N/A	#N/A	#N/A	#N/A	#N/A	#N/A	#N/A	#N/A	#N/A	2.61589	27	ENSG00000163001	CFAP36	protein_coding	cilia and flagella associated protein 36 [Source:HGNC Symbol;Acc:HGNC:30540]
#253837	#N/A	#N/A	#N/A	#N/A	#N/A	#N/A	#N/A	#N/A	0.688657	1.61052	#N/A	0.501849	#N/A	#N/A	#N/A	#N/A	#N/A	#N/A	#N/A	#N/A	#N/A	#N/A	#N/A	#N/A	#N/A	0.589387	1.62197	#N/A	0.919067	#N/A	1.57636	#N/A	0.735473	#N/A	2.63452	0.623779	2.81778	2.79212	2.87939	2.90752	2.96948	2.74728	2.96207	2.92754	2.93585	2.34488	3.00948	3.49612	#N/A	2.18777	2.53772	#N/A	1.06773	#N/A	#N/A	#N/A	#N/A	#N/A	#N/A	#N/A	#N/A	0.882984	0.551913	27	ENSG00000253837		lncRNA	novel transcript
PCGF1	#N/A	#N/A	1.38901	0.591338	#N/A	#N/A	#N/A	#N/A	0.201001	0.667439	#N/A	#N/A	#N/A	#N/A	#N/A	#N/A	#N/A	#N/A	#N/A	#N/A	#N/A	#N/A	#N/A	#N/A	#N/A	#N/A	0.472223	0.251557	#N/A	#N/A	0.488274	#N/A	0.24941	#N/A	2.37616	0.236832	2.72416	2.72018	2.14849	1.77621	2.89423	1.06804	2.77389	2.45967	0.917129	0.332502	2.56696	2.46483	#N/A	4.0803	2.77057	#N/A	#N/A	0.181869	#N/A	#N/A	#N/A	0.148481	#N/A	#N/A	#N/A	#N/A	0.217913	27	ENSG00000115289	PCGF1	protein_coding	polycomb group ring finger 1 [Source:HGNC Symbol;Acc:HGNC:17615]
TPD52L2	#N/A	#N/A	0.881728	1.13941	0.855296	#N/A	1.33692	#N/A	1.38288	1.21156	2.54648	#N/A	#N/A	#N/A	#N/A	#N/A	#N/A	#N/A	#N/A	#N/A	#N/A	#N/A	#N/A	#N/A	#N/A	#N/A	#N/A	#N/A	#N/A	#N/A	#N/A	#N/A	#N/A	#N/A	1.29664	#N/A	2.02908	1.59541	1.83471	1.67446	1.63484	1.63448	1.757	1.34568	1.17937	1.4434	1.43905	1.4001	1.78873	1.74759	1.83581	0.945014	#N/A	#N/A	#N/A	#N/A	#N/A	1.78698	#N/A	#N/A	0.8367	#N/A	1.68151	27	ENSG00000101150	TPD52L2	protein_coding	TPD52 like 2 [Source:HGNC Symbol;Acc:HGNC:12007]
TMEM260	#N/A	#N/A	0.330475	0.499991	#N/A	0.754943	0.658186	#N/A	1.0018	0.456847	0.948028	#N/A	0.403823	#N/A	#N/A	#N/A	#N/A	#N/A	#N/A	#N/A	#N/A	#N/A	#N/A	#N/A	#N/A	#N/A	#N/A	0.737877	#N/A	#N/A	#N/A	#N/A	#N/A	#N/A	0.293994	#N/A	0.225176	0.358436	0.337642	0.296097	#N/A	0.364644	0.292568	0.468886	0.46869	0.642733	0.321616	0.398969	1.08045	0.33238	0.349744	#N/A	#N/A	#N/A	#N/A	0.959676	1.8356	#N/A	#N/A	#N/A	0.74745	#N/A	#N/A	27	ENSG00000070269	TMEM260	protein_coding	transmembrane protein 260 [Source:HGNC Symbol;Acc:HGNC:20185]
ZNF514	#N/A	#N/A	0.717872	0.815424	0.93861	1.28187	#N/A	#N/A	1.15972	0.740587	#N/A	#N/A	#N/A	#N/A	#N/A	#N/A	#N/A	#N/A	#N/A	#N/A	#N/A	#N/A	#N/A	#N/A	#N/A	#N/A	#N/A	#N/A	1.13072	#N/A	#N/A	#N/A	#N/A	#N/A	0.602917	1.34093	0.752185	0.819616	0.475445	0.453772	0.616093	0.969608	#N/A	0.670126	0.7711	0.841814	0.494118	0.75497	0.986241	0.402768	0.606626	#N/A	#N/A	#N/A	#N/A	1.50451	#N/A	#N/A	#N/A	#N/A	1.27892	1.04374	1.7038	27	ENSG00000144026	ZNF514	protein_coding	zinc finger protein 514 [Source:HGNC Symbol;Acc:HGNC:25894]
FBN3	#N/A	#N/A	1.3219	1.9287	#N/A	1.3745	1.32379	#N/A	0.954718	1.25703	#N/A	#N/A	#N/A	#N/A	2.28535	#N/A	#N/A	#N/A	#N/A	#N/A	#N/A	#N/A	#N/A	#N/A	#N/A	#N/A	#N/A	#N/A	1.57096	#N/A	0.914156	#N/A	#N/A	#N/A	2.3795	1.05179	1.79072	2.91343	2.73251	2.84745	2.8405	1.7117	3.64235	3.16894	2.3123	1.25792	3.63452	2.90244	#N/A	4.20634	3.28478	#N/A	#N/A	#N/A	#N/A	#N/A	#N/A	#N/A	#N/A	#N/A	#N/A	1.2623	1.11956	27	ENSG00000142449	FBN3	protein_coding	fibrillin 3 [Source:HGNC Symbol;Acc:HGNC:18794]
PYCR2	#N/A	#N/A	0.650095	#N/A	0.240326	#N/A	#N/A	#N/A	0.154479	0.698923	#N/A	0.16737	#N/A	#N/A	#N/A	#N/A	0.0326664	#N/A	#N/A	#N/A	#N/A	#N/A	#N/A	#N/A	#N/A	#N/A	#N/A	0.19407	#N/A	#N/A	0.78048	#N/A	0.226005	#N/A	2.28513	0.124968	1.57996	1.51889	2.79566	2.12328	2.19614	0.502652	1.70452	1.56908	0.300854	0.209778	0.937169	1.65925	#N/A	0.469967	1.53904	#N/A	0.405661	#N/A	#N/A	#N/A	#N/A	0.124872	#N/A	#N/A	#N/A	#N/A	#N/A	27	ENSG00000143811	PYCR2	protein_coding	pyrroline-5-carboxylate reductase 2 [Source:HGNC Symbol;Acc:HGNC:30262]
LDAH	#N/A	#N/A	#N/A	#N/A	#N/A	0.808681	1.07286	#N/A	0.84487	1.69753	2.87107	1.61338	#N/A	#N/A	#N/A	#N/A	#N/A	#N/A	#N/A	#N/A	#N/A	#N/A	0.742465	#N/A	#N/A	0.937977	#N/A	#N/A	#N/A	#N/A	#N/A	#N/A	#N/A	1.20883	2.6232	4.4736	3.32555	3.50985	4.38917	3.32041	2.75522	1.97736	4.44111	4.30169	4.84846	2.51772	3.38509	3.65559	1.76309	4.90521	2.45546	#N/A	#N/A	#N/A	#N/A	#N/A	#N/A	#N/A	#N/A	#N/A	0.991063	#N/A	#N/A	27	ENSG00000118961	LDAH	protein_coding	lipid droplet associated hydrolase [Source:HGNC Symbol;Acc:HGNC:26145]
ALS2	#N/A	#N/A	#N/A	#N/A	#N/A	#N/A	#N/A	#N/A	0.736113	0.335364	#N/A	#N/A	#N/A	#N/A	#N/A	#N/A	#N/A	#N/A	#N/A	#N/A	#N/A	#N/A	#N/A	#N/A	#N/A	#N/A	0.801222	1.07946	1.51945	#N/A	#N/A	#N/A	#N/A	0.6837	0.238969	#N/A	0.438612	0.275557	0.381801	0.361579	0.195398	0.513328	0.260372	0.421015	0.489443	0.74411	0.276234	0.359996	1.37583	0.345303	#N/A	0.32561	#N/A	#N/A	#N/A	#N/A	1.1408	1.07925	#N/A	#N/A	0.649601	1.60099	1.0085	27	ENSG00000003393	ALS2	protein_coding	alsin Rho guanine nucleotide exchange factor ALS2 [Source:HGNC Symbol;Acc:HGNC:443]
LPIN2	#N/A	#N/A	0.729311	1.09058	#N/A	1.36642	#N/A	#N/A	0.909641	1.20755	1.28046	1.34624	#N/A	#N/A	#N/A	#N/A	#N/A	#N/A	#N/A	#N/A	#N/A	#N/A	0.701375	#N/A	#N/A	#N/A	#N/A	#N/A	#N/A	#N/A	0.777136	#N/A	#N/A	#N/A	1.67623	1.01142	2.25919	1.86283	2.97159	2.15289	1.59698	1.7651	2.94426	2.09261	2.79733	1.18577	2.35949	2.49347	#N/A	2.89637	1.86326	0.514661	#N/A	#N/A	#N/A	#N/A	#N/A	0.880749	#N/A	#N/A	#N/A	#N/A	#N/A	27	ENSG00000101577	LPIN2	protein_coding	lipin 2 [Source:HGNC Symbol;Acc:HGNC:14450]
TXNDC5	#N/A	#N/A	#N/A	#N/A	#N/A	#N/A	#N/A	#N/A	1.06791	0.993226	#N/A	1.78871	#N/A	#N/A	#N/A	#N/A	#N/A	#N/A	#N/A	#N/A	#N/A	#N/A	#N/A	#N/A	#N/A	1.34132	1.33097	1.97589	#N/A	#N/A	#N/A	#N/A	#N/A	#N/A	1.09908	#N/A	1.71643	1.12526	2.02205	1.39858	1.00133	1.07724	1.57071	2.35614	1.61214	1.32201	1.60661	1.61098	2.04032	1.93097	0.91637	#N/A	0.70925	#N/A	#N/A	#N/A	#N/A	#N/A	1.32235	#N/A	1.21565	2.21808	1.97184	27	ENSG00000239264	TXNDC5	protein_coding	thioredoxin domain containing 5 [Source:HGNC Symbol;Acc:HGNC:21073]
CAPS	#N/A	#N/A	1.10218	1.66109	#N/A	1.85282	#N/A	#N/A	1.17214	1.1132	1.38779	#N/A	#N/A	#N/A	#N/A	#N/A	#N/A	#N/A	#N/A	#N/A	#N/A	#N/A	#N/A	#N/A	#N/A	#N/A	#N/A	#N/A	1.28427	#N/A	0.977481	#N/A	1.70123	1.40567	1.39084	#N/A	1.2649	1.4455	1.28557	1.12686	1.25323	1.24175	1.21773	1.24184	2.35698	2.36052	1.47271	1.57956	3.22681	1.63897	1.27258	#N/A	#N/A	#N/A	#N/A	#N/A	1.01985	#N/A	#N/A	#N/A	#N/A	#N/A	#N/A	27	ENSG00000105519	CAPS	protein_coding	calcyphosine [Source:HGNC Symbol;Acc:HGNC:1487]
#286423	#N/A	#N/A	1.06091	#N/A	#N/A	#N/A	0.175952	#N/A	0.156017	0.90377	#N/A	#N/A	#N/A	#N/A	#N/A	#N/A	#N/A	#N/A	#N/A	#N/A	#N/A	#N/A	#N/A	#N/A	#N/A	#N/A	0.224017	0.1855	#N/A	#N/A	0.329959	#N/A	0.138704	#N/A	0.571409	#N/A	1.43442	3.2747	2.58265	2.46247	3.89058	0.311318	4.2373	0.58552	0.358809	0.25358	3.7461	2.9504	#N/A	2.27828	3.85681	1.3467	#N/A	#N/A	0.168789	0.116316	#N/A	#N/A	#N/A	#N/A	0.205367	#N/A	#N/A	27	ENSG00000286423		lncRNA	novel transcript
LINC00205	#N/A	#N/A	1.0797	1.8507	1.16089	2.36586	#N/A	#N/A	1.25011	1.21188	#N/A	#N/A	#N/A	#N/A	#N/A	#N/A	#N/A	#N/A	#N/A	#N/A	#N/A	#N/A	#N/A	#N/A	#N/A	1.42778	#N/A	#N/A	#N/A	#N/A	#N/A	#N/A	#N/A	#N/A	1.21284	#N/A	1.40059	1.52239	1.23161	1.06814	1.10308	1.50412	1.28412	1.45707	1.31272	1.82123	1.21392	1.46063	2.33026	1.6105	1.21733	#N/A	#N/A	#N/A	#N/A	1.32851	#N/A	#N/A	#N/A	#N/A	1.07128	1.21549	2.99757	27	ENSG00000223768	LINC00205	lncRNA	long intergenic non-protein coding RNA 205 [Source:HGNC Symbol;Acc:HGNC:16420]
STAT6	#N/A	#N/A	0.686922	#N/A	#N/A	#N/A	#N/A	#N/A	#N/A	2.67931	0.947853	0.850931	#N/A	#N/A	#N/A	#N/A	#N/A	#N/A	#N/A	#N/A	#N/A	#N/A	0.48467	#N/A	#N/A	#N/A	#N/A	#N/A	#N/A	#N/A	0.458753	#N/A	0.571326	1.2199	8.41898	6.86139	5.5143	8.00021	5.40013	7.12486	8.42708	7.03724	7.208	6.39417	5.38903	6.45202	5.71725	7.3987	4.6483	5.8863	8.31293	#N/A	#N/A	#N/A	#N/A	0.845412	#N/A	#N/A	#N/A	#N/A	0.950718	#N/A	#N/A	27	ENSG00000166888	STAT6	protein_coding	signal transducer and activator of transcription 6 [Source:HGNC Symbol;Acc:HGNC:11368]
TUBB6	#N/A	#N/A	#N/A	#N/A	#N/A	#N/A	#N/A	#N/A	#N/A	1.55149	#N/A	0.991353	#N/A	#N/A	#N/A	#N/A	#N/A	#N/A	#N/A	#N/A	#N/A	#N/A	0.630511	#N/A	#N/A	0.842232	#N/A	#N/A	#N/A	#N/A	0.773247	#N/A	1.27667	1.13933	2.6094	3.00793	3.01418	2.48252	2.92328	2.96561	2.3815	2.50408	2.44549	2.99256	2.57657	2.60829	2.25772	2.38904	1.42604	2.45779	2.36378	#N/A	#N/A	#N/A	#N/A	#N/A	#N/A	#N/A	#N/A	#N/A	0.611711	3.11717	4.57572	27	ENSG00000176014	TUBB6	protein_coding	tubulin beta 6 class V [Source:HGNC Symbol;Acc:HGNC:20776]
OGA	#N/A	#N/A	#N/A	#N/A	#N/A	#N/A	#N/A	#N/A	#N/A	0.570614	0.675103	0.678941	#N/A	#N/A	#N/A	#N/A	#N/A	#N/A	#N/A	#N/A	#N/A	#N/A	#N/A	#N/A	#N/A	0.5372	0.471664	0.692217	0.445484	#N/A	0.238776	#N/A	0.414432	#N/A	0.844861	1.16265	0.651098	0.874887	0.575918	0.748419	0.804496	1.27035	0.468167	0.800703	0.752424	1.23337	0.629809	0.878177	1.88559	0.576265	0.859113	#N/A	#N/A	#N/A	#N/A	#N/A	#N/A	#N/A	#N/A	#N/A	0.508567	#N/A	#N/A	27	ENSG00000198408	OGA	protein_coding	O-GlcNAcase [Source:HGNC Symbol;Acc:HGNC:7056]
TASOR	#N/A	#N/A	0.248339	0.476323	#N/A	#N/A	#N/A	#N/A	#N/A	0.920339	0.94208	#N/A	#N/A	#N/A	#N/A	#N/A	#N/A	#N/A	#N/A	#N/A	#N/A	#N/A	0.424392	#N/A	#N/A	0.83755	#N/A	0.766214	#N/A	#N/A	#N/A	#N/A	#N/A	0.542443	1.34782	1.67783	1.55792	1.44403	1.55447	1.44745	1.30062	1.34307	1.30616	1.4345	1.40548	1.21932	1.32872	1.43414	0.683335	1.40834	1.39442	#N/A	#N/A	#N/A	#N/A	0.615887	#N/A	#N/A	#N/A	#N/A	0.876446	#N/A	#N/A	27	ENSG00000163946	TASOR	protein_coding	transcription activation suppressor [Source:HGNC Symbol;Acc:HGNC:30314]
VWA1	#N/A	#N/A	#N/A	#N/A	#N/A	#N/A	#N/A	#N/A	#N/A	1.72138	#N/A	#N/A	#N/A	#N/A	0.903322	#N/A	#N/A	#N/A	#N/A	#N/A	#N/A	#N/A	#N/A	#N/A	#N/A	#N/A	4.77267	1.61241	3.55833	#N/A	#N/A	#N/A	#N/A	#N/A	6.86495	2.58144	7.05575	9.24491	5.63472	7.1231	7.79629	4.09381	12.0308	8.08804	7.3434	3.8626	7.69443	6.63082	2.78141	7.262	6.04743	0.79059	1.10973	#N/A	#N/A	1.17542	0.861184	#N/A	#N/A	#N/A	0.90503	#N/A	#N/A	27	ENSG00000179403	VWA1	protein_coding	von Willebrand factor A domain containing 1 [Source:HGNC Symbol;Acc:HGNC:30910]
TTC39C	#N/A	#N/A	0.566164	#N/A	#N/A	1.78177	#N/A	#N/A	#N/A	1.96145	#N/A	#N/A	#N/A	#N/A	#N/A	#N/A	#N/A	#N/A	#N/A	#N/A	#N/A	#N/A	#N/A	#N/A	#N/A	#N/A	#N/A	#N/A	#N/A	#N/A	#N/A	#N/A	1.25165	2.03956	4.26622	4.16335	3.48176	4.41801	4.67593	4.56357	5.25127	4.42387	4.33555	4.49102	3.8154	3.30083	3.86081	3.85136	#N/A	3.73133	4.90048	3.04265	1.6618	#N/A	2.67203	3.10601	#N/A	1.6954	#N/A	#N/A	1.91419	#N/A	#N/A	27	ENSG00000168234	TTC39C	protein_coding	tetratricopeptide repeat domain 39C [Source:HGNC Symbol;Acc:HGNC:26595]
ZNF506	#N/A	#N/A	#N/A	0.405203	0.638527	0.507728	#N/A	#N/A	#N/A	0.623236	0.990505	0.874596	#N/A	#N/A	#N/A	#N/A	#N/A	#N/A	#N/A	#N/A	#N/A	#N/A	#N/A	#N/A	#N/A	#N/A	0.614514	#N/A	#N/A	#N/A	#N/A	#N/A	#N/A	#N/A	0.55959	1.08484	0.742737	0.627778	0.717794	0.781707	0.54765	0.929972	0.649208	0.70669	0.798269	1.02484	0.78238	0.832593	1.6264	0.809221	0.658492	#N/A	#N/A	#N/A	0.567836	#N/A	1.08744	#N/A	0.700863	#N/A	#N/A	#N/A	#N/A	27	ENSG00000081665	ZNF506	protein_coding	zinc finger protein 506 [Source:HGNC Symbol;Acc:HGNC:23780]
FBXO36	#N/A	#N/A	0.667154	#N/A	1.63924	2.09363	1.2668	#N/A	#N/A	1.35939	#N/A	#N/A	#N/A	#N/A	#N/A	#N/A	#N/A	#N/A	#N/A	#N/A	#N/A	#N/A	#N/A	#N/A	#N/A	1.46111	1.35792	1.19647	#N/A	#N/A	#N/A	#N/A	#N/A	#N/A	1.18858	1.27209	0.868362	1.16778	1.1864	1.14238	0.994194	0.952889	1.29711	1.14516	1.86369	1.26673	1.28369	1.21419	#N/A	1.61403	0.923564	1.24581	#N/A	#N/A	1.28928	#N/A	#N/A	#N/A	#N/A	#N/A	1.55941	#N/A	#N/A	27	ENSG00000153832	FBXO36	protein_coding	F-box protein 36 [Source:HGNC Symbol;Acc:HGNC:27020]
SCARF2	#N/A	#N/A	#N/A	#N/A	#N/A	#N/A	#N/A	#N/A	#N/A	1.99731	#N/A	1.73744	#N/A	#N/A	#N/A	#N/A	#N/A	#N/A	#N/A	#N/A	#N/A	#N/A	#N/A	#N/A	#N/A	#N/A	3.24465	2.22784	2.2696	#N/A	1.80075	#N/A	2.43862	1.92975	4.64899	2.50569	4.24571	3.94832	3.35488	3.82471	4.99464	4.12207	4.30543	3.9879	5.0616	5.08334	4.33142	4.23442	2.59326	3.76494	4.37677	#N/A	#N/A	#N/A	#N/A	#N/A	#N/A	#N/A	#N/A	#N/A	#N/A	2.22874	2.02935	27	ENSG00000244486	SCARF2	protein_coding	scavenger receptor class F member 2 [Source:HGNC Symbol;Acc:HGNC:19869]
SLC25A35	#N/A	#N/A	#N/A	#N/A	#N/A	#N/A	#N/A	#N/A	#N/A	1.9138	#N/A	#N/A	2.72568	#N/A	#N/A	#N/A	#N/A	#N/A	#N/A	#N/A	#N/A	#N/A	#N/A	#N/A	#N/A	1.40107	1.54841	1.76475	1.96331	#N/A	#N/A	#N/A	#N/A	#N/A	1.91088	#N/A	2.32252	2.11495	2.6562	2.23123	2.10198	1.39373	2.17932	1.66445	2.5704	1.36353	2.38299	2.70821	1.19171	2.68248	2.49877	1.9832	#N/A	#N/A	#N/A	0.782974	#N/A	0.859148	#N/A	#N/A	1.30164	#N/A	1.03587	27	ENSG00000125434	SLC25A35	protein_coding	solute carrier family 25 member 35 [Source:HGNC Symbol;Acc:HGNC:31921]
ARMCX2	#N/A	#N/A	2.15854	#N/A	#N/A	#N/A	1.41431	#N/A	#N/A	2.13497	1.01554	1.30782	#N/A	#N/A	#N/A	#N/A	#N/A	#N/A	#N/A	#N/A	#N/A	#N/A	#N/A	#N/A	#N/A	#N/A	2.95016	2.94328	2.01516	#N/A	#N/A	#N/A	#N/A	#N/A	5.02504	1.91061	5.10242	5.07123	5.66873	5.04631	7.2855	5.31024	5.30542	3.55149	6.62794	4.7834	4.61279	5.06906	2.32625	5.47885	4.38964	#N/A	#N/A	#N/A	#N/A	#N/A	#N/A	#N/A	#N/A	#N/A	#N/A	1.60703	1.27996	27	ENSG00000184867	ARMCX2	protein_coding	armadillo repeat containing X-linked 2 [Source:HGNC Symbol;Acc:HGNC:16869]
ENPP6	#N/A	#N/A	1.67342	#N/A	#N/A	1.16578	0.909062	#N/A	#N/A	2.18955	#N/A	#N/A	#N/A	#N/A	#N/A	#N/A	#N/A	#N/A	#N/A	#N/A	#N/A	#N/A	#N/A	#N/A	#N/A	#N/A	1.39952	#N/A	1.33228	#N/A	#N/A	#N/A	#N/A	#N/A	3.68101	0.677165	2.36044	2.38211	2.81236	3.4679	2.68263	2.42798	2.45037	2.33765	2.95321	1.87433	1.87007	2.42967	#N/A	2.1856	2.30908	1.40819	2.77428	#N/A	0.891928	#N/A	#N/A	0.567899	0.798769	#N/A	#N/A	#N/A	#N/A	27	ENSG00000164303	ENPP6	protein_coding	ectonucleotide pyrophosphatase/phosphodiesterase 6 [Source:HGNC Symbol;Acc:HGNC:23409]
POLA2	#N/A	#N/A	#N/A	#N/A	#N/A	#N/A	#N/A	#N/A	#N/A	0.950556	#N/A	#N/A	#N/A	#N/A	0.496943	#N/A	#N/A	#N/A	#N/A	#N/A	#N/A	#N/A	0.709183	#N/A	#N/A	1.14401	#N/A	0.961086	0.778604	#N/A	#N/A	#N/A	#N/A	#N/A	1.81869	2.00177	1.41571	1.62929	1.54085	1.35948	1.64232	2.03817	1.40388	1.48276	1.9562	2.14913	1.43322	1.6466	3.36209	1.56227	1.77354	0.498078	1.27943	#N/A	1.37565	#N/A	#N/A	#N/A	#N/A	#N/A	0.795638	#N/A	#N/A	27	ENSG00000014138	POLA2	protein_coding	DNA polymerase alpha 2, accessory subunit [Source:HGNC Symbol;Acc:HGNC:30073]
TRIM6	#N/A	#N/A	#N/A	#N/A	#N/A	#N/A	#N/A	#N/A	#N/A	2.19628	#N/A	#N/A	1.07258	#N/A	#N/A	#N/A	#N/A	#N/A	#N/A	#N/A	#N/A	#N/A	#N/A	#N/A	#N/A	0.681109	1.9463	0.999257	#N/A	#N/A	1.52082	#N/A	0.918419	0.706704	5.62551	#N/A	3.83429	3.88163	5.62355	3.89506	4.28683	3.0115	4.45653	3.73561	3.1472	2.00779	4.75185	5.4297	0.97837	5.01011	4.80462	1.04906	1.92532	#N/A	#N/A	#N/A	#N/A	0.525791	#N/A	#N/A	#N/A	#N/A	#N/A	27	ENSG00000121236	TRIM6	protein_coding	tripartite motif containing 6 [Source:HGNC Symbol;Acc:HGNC:16277]
#271254	#N/A	#N/A	#N/A	0.942933	1.47035	1.20467	#N/A	#N/A	#N/A	1.11153	#N/A	#N/A	#N/A	#N/A	#N/A	#N/A	#N/A	#N/A	#N/A	#N/A	#N/A	#N/A	#N/A	#N/A	#N/A	#N/A	#N/A	#N/A	1.29399	#N/A	#N/A	#N/A	#N/A	#N/A	1.4491	#N/A	0.964085	1.4636	0.848979	1.48212	1.51621	1.85048	0.946504	0.951796	0.929127	1.12744	0.87821	1.20629	1.43313	0.782542	1.57004	0.58517	#N/A	1.13235	#N/A	1.37696	#N/A	#N/A	#N/A	#N/A	1.71468	2.27873	1.71234	27	ENSG00000271254		protein_coding
LINC02476	#N/A	#N/A	1.15234	#N/A	0.372268	#N/A	#N/A	#N/A	#N/A	1.49256	#N/A	0.158459	#N/A	#N/A	#N/A	#N/A	#N/A	#N/A	#N/A	#N/A	#N/A	#N/A	#N/A	#N/A	#N/A	#N/A	0.417912	#N/A	0.266623	#N/A	0.608755	#N/A	#N/A	#N/A	1.99326	#N/A	0.825175	1.76093	2.06283	1.2577	1.87842	0.97415	1.55016	1.10603	1.56468	0.447971	1.30586	2.06497	#N/A	1.3704	1.14879	0.685357	0.575147	#N/A	#N/A	0.131233	#N/A	#N/A	0.194143	#N/A	#N/A	0.243708	#N/A	27	ENSG00000225546	LINC02476	lncRNA	long intergenic non-protein coding RNA 2476 [Source:HGNC Symbol;Acc:HGNC:53419]
XNDC1N	#N/A	#N/A	0.292932	0.555376	#N/A	1.0966	#N/A	#N/A	#N/A	0.652899	0.927396	#N/A	#N/A	#N/A	0.493106	#N/A	#N/A	#N/A	#N/A	#N/A	#N/A	#N/A	0.542341	#N/A	#N/A	0.799332	#N/A	#N/A	1.08106	#N/A	#N/A	#N/A	#N/A	#N/A	0.776023	0.915232	0.627852	0.74631	0.659931	0.655479	0.584667	0.922085	0.628931	1.0722	1.07977	0.991292	0.833412	0.835122	2.59516	0.695178	0.901278	#N/A	#N/A	#N/A	#N/A	#N/A	#N/A	#N/A	#N/A	#N/A	#N/A	#N/A	1.08143	27	ENSG00000254469	XNDC1N	protein_coding	XRCC1 N-terminal domain containing 1, N-terminal like [Source:HGNC Symbol;Acc:HGNC:54661]
CDC16	#N/A	#N/A	#N/A	#N/A	0.662126	#N/A	#N/A	#N/A	#N/A	0.496278	1.20924	#N/A	#N/A	#N/A	#N/A	#N/A	#N/A	#N/A	#N/A	#N/A	#N/A	#N/A	#N/A	#N/A	#N/A	#N/A	0.696881	0.826055	0.749562	#N/A	#N/A	#N/A	#N/A	#N/A	0.431319	#N/A	0.577975	0.525874	0.572206	0.511932	0.425631	0.515999	0.400971	0.528605	0.549293	0.870925	0.523327	0.659616	1.49427	0.502876	0.471733	#N/A	#N/A	#N/A	#N/A	0.791984	0.914725	#N/A	#N/A	#N/A	0.529772	0.595001	1.19789	27	ENSG00000130177	CDC16	protein_coding	cell division cycle 16 [Source:HGNC Symbol;Acc:HGNC:1720]
ZNF135	#N/A	#N/A	#N/A	#N/A	1.11195	0.947299	#N/A	#N/A	#N/A	0.994262	1.31353	#N/A	#N/A	#N/A	0.541577	#N/A	#N/A	#N/A	#N/A	#N/A	1.69239	#N/A	#N/A	#N/A	#N/A	1.53777	3.30337	2.18726	2.66415	#N/A	#N/A	#N/A	#N/A	#N/A	0.909587	#N/A	1.04672	0.732707	1.12653	0.722071	0.633408	#N/A	1.17731	1.14131	1.19195	0.921279	0.908416	1.11892	#N/A	1.34743	0.96651	#N/A	#N/A	#N/A	#N/A	#N/A	1.58306	#N/A	#N/A	#N/A	#N/A	2.80188	1.15043	27	ENSG00000176293	ZNF135	protein_coding	zinc finger protein 135 [Source:HGNC Symbol;Acc:HGNC:12919]
BAZ1A	#N/A	#N/A	#N/A	#N/A	#N/A	#N/A	#N/A	#N/A	#N/A	0.502825	#N/A	0.78521	#N/A	#N/A	#N/A	#N/A	#N/A	#N/A	#N/A	#N/A	#N/A	#N/A	0.410278	#N/A	#N/A	#N/A	#N/A	#N/A	#N/A	#N/A	0.509713	#N/A	0.53735	0.643046	0.801251	1.67906	0.691891	0.711203	0.812726	0.65628	0.6297	0.685054	0.796888	0.784842	0.707524	1.22964	0.738635	0.916443	0.954879	0.752964	0.441416	#N/A	0.755164	#N/A	0.66993	#N/A	1.80377	#N/A	#N/A	#N/A	0.553887	#N/A	#N/A	27	ENSG00000198604	BAZ1A	protein_coding	bromodomain adjacent to zinc finger domain 1A [Source:HGNC Symbol;Acc:HGNC:960]
LINC02550	#N/A	#N/A	0.491836	#N/A	#N/A	0.17999	#N/A	#N/A	#N/A	0.278652	#N/A	#N/A	#N/A	#N/A	#N/A	#N/A	#N/A	#N/A	#N/A	#N/A	#N/A	#N/A	#N/A	#N/A	#N/A	#N/A	0.215716	#N/A	0.181524	#N/A	0.330068	#N/A	0.127112	#N/A	0.549716	#N/A	0.981698	0.343884	0.610177	2.57439	4.90374	0.299556	5.26886	0.366428	0.235015	0.202906	1.09143	0.309215	#N/A	0.558516	1.05996	0.437006	0.241189	#N/A	0.161767	#N/A	#N/A	#N/A	#N/A	#N/A	#N/A	0.172076	0.149147	27	ENSG00000271584	LINC02550	lncRNA	long intergenic non-protein coding RNA 2550 [Source:HGNC Symbol;Acc:HGNC:53585]
NPIPB15	#N/A	#N/A	0.553548	#N/A	#N/A	#N/A	#N/A	#N/A	#N/A	1.08985	#N/A	1.19067	#N/A	#N/A	#N/A	#N/A	#N/A	#N/A	#N/A	#N/A	#N/A	#N/A	#N/A	#N/A	#N/A	#N/A	1.43597	2.11764	#N/A	#N/A	#N/A	#N/A	#N/A	#N/A	0.909504	#N/A	0.650855	1.02538	0.925673	0.830161	0.884004	0.802306	0.836628	1.22133	0.944497	1.88139	0.71725	1.11731	1.48646	0.930364	0.941829	0.725381	#N/A	1.62915	#N/A	1.13305	#N/A	#N/A	1.51379	#N/A	1.22552	2.01882	#N/A	27	ENSG00000196436	NPIPB15	protein_coding	nuclear pore complex interacting protein family member B15 [Source:HGNC Symbol;Acc:HGNC:34409]
MSX1	#N/A	#N/A	#N/A	#N/A	#N/A	#N/A	#N/A	#N/A	#N/A	1.56535	#N/A	#N/A	#N/A	#N/A	#N/A	#N/A	#N/A	#N/A	#N/A	#N/A	#N/A	#N/A	#N/A	#N/A	#N/A	0.46959	0.803876	0.573191	#N/A	#N/A	1.58609	#N/A	0.404179	0.393972	6.59051	0.311346	6.66508	6.10316	5.79761	5.81167	5.89378	2.92678	8.58598	4.30771	3.5027	0.852621	5.80921	7.34672	0.595422	4.54842	4.95188	1.91344	#N/A	#N/A	#N/A	#N/A	#N/A	0.286267	#N/A	#N/A	#N/A	0.450371	#N/A	27	ENSG00000163132	MSX1	protein_coding	msh homeobox 1 [Source:HGNC Symbol;Acc:HGNC:7391]
CLEC2B	#N/A	#N/A	#N/A	#N/A	#N/A	#N/A	#N/A	#N/A	#N/A	1.20062	#N/A	#N/A	#N/A	#N/A	#N/A	#N/A	#N/A	#N/A	#N/A	#N/A	#N/A	#N/A	#N/A	#N/A	#N/A	#N/A	#N/A	#N/A	#N/A	#N/A	0.657002	#N/A	1.41443	#N/A	4.97214	3.21216	6.53007	4.26987	7.03726	4.64773	5.02918	3.17287	4.92059	3.65103	5.0081	3.65781	4.98118	5.52464	0.98108	5.14423	3.52827	3.128	2.56502	0.997797	1.7323	1.42331	#N/A	2.39284	#N/A	#N/A	1.61229	#N/A	#N/A	27	ENSG00000110852	CLEC2B	protein_coding	C-type lectin domain family 2 member B [Source:HGNC Symbol;Acc:HGNC:2053]
#287129	#N/A	#N/A	1.21929	#N/A	2.16804	#N/A	#N/A	#N/A	#N/A	1.22057	0.819285	#N/A	#N/A	#N/A	0.634536	#N/A	#N/A	#N/A	#N/A	#N/A	#N/A	#N/A	#N/A	#N/A	#N/A	#N/A	3.9121	2.39711	2.57941	#N/A	#N/A	#N/A	#N/A	#N/A	0.619517	#N/A	1.23428	0.837702	0.946296	0.859133	0.860468	1.34228	1.20152	0.863785	1.27557	1.23638	0.906088	1.24857	#N/A	1.11844	0.806646	#N/A	1.12075	#N/A	1.7532	#N/A	#N/A	#N/A	#N/A	#N/A	#N/A	2.06175	1.06634	27	ENSG00000287129		lncRNA	novel transcript
AMOTL2	#N/A	#N/A	#N/A	#N/A	#N/A	#N/A	#N/A	#N/A	#N/A	0.749254	#N/A	#N/A	#N/A	#N/A	#N/A	#N/A	#N/A	#N/A	#N/A	#N/A	#N/A	#N/A	#N/A	#N/A	#N/A	1.29201	2.99617	2.3773	3.03941	#N/A	1.33327	#N/A	1.29337	1.66065	2.22321	1.52414	1.86964	2.31238	1.88255	2.56448	2.64356	2.65904	1.1493	1.08864	1.55361	2.26049	0.961256	1.34018	1.3464	1.03104	2.99498	#N/A	#N/A	#N/A	#N/A	#N/A	#N/A	#N/A	#N/A	#N/A	#N/A	3.59466	1.81524	27	ENSG00000114019	AMOTL2	protein_coding	angiomotin like 2 [Source:HGNC Symbol;Acc:HGNC:17812]
NHSL1	#N/A	#N/A	#N/A	#N/A	#N/A	1.39401	#N/A	#N/A	#N/A	0.721563	1.55393	2.28637	#N/A	#N/A	#N/A	#N/A	#N/A	#N/A	#N/A	#N/A	#N/A	#N/A	#N/A	#N/A	#N/A	#N/A	#N/A	#N/A	#N/A	#N/A	#N/A	#N/A	0.757057	0.892122	2.08014	4.84952	3.24302	3.47056	4.21971	3.80579	3.95262	2.04499	4.35522	3.72559	4.36814	2.30377	3.54315	4.00887	#N/A	4.05687	3.38319	#N/A	0.712646	#N/A	#N/A	1.52981	1.91774	#N/A	#N/A	#N/A	#N/A	1.64799	2.08239	27	ENSG00000135540	NHSL1	protein_coding	NHS like 1 [Source:HGNC Symbol;Acc:HGNC:21021]
CERS3	#N/A	#N/A	1.84584	2.18629	1.72017	#N/A	#N/A	#N/A	#N/A	1.4512	0.612442	#N/A	2.08058	#N/A	#N/A	#N/A	#N/A	#N/A	#N/A	#N/A	#N/A	#N/A	#N/A	#N/A	#N/A	#N/A	1.35706	1.28401	1.30359	#N/A	#N/A	#N/A	#N/A	#N/A	1.63471	#N/A	1.12279	2.22697	2.32781	2.16074	1.78828	1.4215	2.09981	1.21562	2.57144	1.32806	1.71657	1.77501	#N/A	1.63484	1.66089	2.25022	1.18647	#N/A	0.996794	#N/A	#N/A	#N/A	#N/A	#N/A	#N/A	#N/A	#N/A	27	ENSG00000154227	CERS3	protein_coding	ceramide synthase 3 [Source:HGNC Symbol;Acc:HGNC:23752]
SP2	#N/A	#N/A	#N/A	#N/A	0.676997	#N/A	#N/A	#N/A	#N/A	0.465891	#N/A	#N/A	#N/A	#N/A	#N/A	#N/A	#N/A	#N/A	#N/A	#N/A	#N/A	#N/A	#N/A	#N/A	#N/A	#N/A	0.936357	#N/A	1.14557	1.9517	0.434071	#N/A	#N/A	1.34926	0.661821	1.38833	0.515102	0.686333	0.578542	0.532633	0.598373	1.32431	0.424256	0.656297	0.48797	0.674159	0.531875	0.737347	0.985036	0.531992	0.686049	#N/A	#N/A	#N/A	1.25439	#N/A	1.44368	#N/A	#N/A	#N/A	#N/A	1.05586	#N/A	27	ENSG00000167182	SP2	protein_coding	Sp2 transcription factor [Source:HGNC Symbol;Acc:HGNC:11207]
PIBF1	#N/A	#N/A	#N/A	#N/A	0.424122	#N/A	#N/A	#N/A	#N/A	0.2063	#N/A	#N/A	#N/A	#N/A	#N/A	#N/A	#N/A	#N/A	#N/A	#N/A	#N/A	#N/A	#N/A	#N/A	#N/A	0.540576	0.444643	0.551015	0.715887	1.30217	#N/A	#N/A	#N/A	#N/A	0.241142	0.735511	0.231117	0.302239	0.310609	0.277612	0.233509	0.464418	0.220626	0.334342	0.32153	0.597668	0.234762	0.377537	0.836899	0.284779	0.334881	0.170212	#N/A	0.472501	#N/A	#N/A	0.736259	#N/A	#N/A	#N/A	#N/A	#N/A	#N/A	27	ENSG00000083535	PIBF1	protein_coding	progesterone immunomodulatory binding factor 1 [Source:HGNC Symbol;Acc:HGNC:23352]
RGPD8	#N/A	#N/A	#N/A	#N/A	#N/A	#N/A	#N/A	#N/A	#N/A	0.481785	#N/A	#N/A	#N/A	#N/A	#N/A	#N/A	#N/A	#N/A	#N/A	#N/A	#N/A	#N/A	#N/A	#N/A	#N/A	#N/A	#N/A	#N/A	#N/A	#N/A	0.507283	#N/A	#N/A	#N/A	1.09055	2.05273	0.650016	0.767745	0.808866	0.773878	0.78997	1.1173	0.626157	0.946976	0.676118	1.36221	0.599034	0.760191	0.850834	0.721236	0.681704	0.990986	#N/A	1.238	1.95408	1.77757	#N/A	1.25747	#N/A	#N/A	0.914074	1.43161	2.82026	27	ENSG00000169629	RGPD8	protein_coding	RANBP2 like and GRIP domain containing 8 [Source:HGNC Symbol;Acc:HGNC:9849]
ERC1	#N/A	#N/A	#N/A	#N/A	#N/A	0.361266	#N/A	#N/A	#N/A	#N/A	#N/A	#N/A	#N/A	#N/A	#N/A	#N/A	#N/A	#N/A	#N/A	#N/A	#N/A	#N/A	#N/A	#N/A	#N/A	#N/A	0.322498	0.653345	0.817832	#N/A	0.369219	#N/A	0.461049	0.434606	0.368357	0.6717	0.244206	0.312203	0.289506	0.362912	0.291226	0.663173	0.21007	0.422078	0.38087	0.736842	0.23098	0.387196	1.19161	0.286579	0.250098	#N/A	#N/A	#N/A	#N/A	#N/A	1.03389	#N/A	#N/A	#N/A	#N/A	1.13645	1.13632	27	ENSG00000082805	ERC1	protein_coding	ELKS/RAB6-interacting/CAST family member 1 [Source:HGNC Symbol;Acc:HGNC:17072]
PLEKHG1	#N/A	#N/A	#N/A	#N/A	#N/A	#N/A	#N/A	#N/A	#N/A	#N/A	#N/A	#N/A	#N/A	#N/A	#N/A	#N/A	#N/A	#N/A	#N/A	#N/A	#N/A	#N/A	#N/A	#N/A	#N/A	1.22189	1.03936	#N/A	#N/A	#N/A	1.40704	#N/A	2.06455	2.09177	6.97046	6.20505	4.03151	7.11133	3.58055	4.60999	6.88332	5.80856	5.51509	4.88298	5.33305	8.06069	5.21	6.21328	2.2514	4.71098	6.48743	#N/A	0.972012	#N/A	#N/A	0.961224	#N/A	#N/A	#N/A	#N/A	0.732468	0.804918	1.0165	27	ENSG00000120278	PLEKHG1	protein_coding	pleckstrin homology and RhoGEF domain containing G1 [Source:HGNC Symbol;Acc:HGNC:20884]
CLIC2	#N/A	#N/A	#N/A	#N/A	#N/A	#N/A	#N/A	#N/A	#N/A	#N/A	#N/A	#N/A	#N/A	#N/A	#N/A	#N/A	#N/A	#N/A	#N/A	#N/A	#N/A	#N/A	#N/A	#N/A	#N/A	#N/A	#N/A	#N/A	#N/A	#N/A	1.83235	#N/A	2.12383	2.5292	1.97783	1.90207	1.67986	1.91755	1.80085	2.09786	2.22945	1.85736	1.37367	1.48979	0.845204	2.56897	1.01984	2.03377	#N/A	1.28435	2.09333	1.53007	1.32228	1.52527	1.49571	2.28705	#N/A	#N/A	#N/A	#N/A	1.54775	3.47019	3.72139	27	ENSG00000155962	CLIC2	protein_coding	chloride intracellular channel 2 [Source:HGNC Symbol;Acc:HGNC:2063]
KCTD12	4.50254	#N/A	#N/A	#N/A	#N/A	#N/A	#N/A	#N/A	#N/A	2.69081	#N/A	#N/A	#N/A	#N/A	0.625256	#N/A	#N/A	#N/A	#N/A	#N/A	#N/A	#N/A	#N/A	#N/A	#N/A	1.63955	#N/A	#N/A	#N/A	#N/A	0.84187	#N/A	0.712064	2.42907	10.5597	5.35026	10.7434	10.9768	8.45733	7.92969	13.8837	9.49655	13.491	7.52591	9.08115	7.17043	11.6269	11.2023	1.67741	11.0701	11.2291	#N/A	#N/A	#N/A	#N/A	#N/A	#N/A	#N/A	#N/A	#N/A	#N/A	1.96645	2.18669	26	ENSG00000178695	KCTD12	protein_coding	potassium channel tetramerization domain containing 12 [Source:HGNC Symbol;Acc:HGNC:14678]
LRCH3	1.03122	1.45194	0.205267	0.272826	0.491429	0.920452	0.826689	0.443445	0.823245	0.288092	1.07603	#N/A	#N/A	#N/A	#N/A	#N/A	#N/A	#N/A	#N/A	#N/A	#N/A	#N/A	#N/A	#N/A	#N/A	0.651313	0.696805	1.20346	1.29038	#N/A	0.327512	#N/A	#N/A	0.459105	#N/A	#N/A	#N/A	#N/A	#N/A	#N/A	#N/A	0.41618	#N/A	#N/A	0.300646	0.365939	#N/A	0.176503	#N/A	#N/A	#N/A	#N/A	0.292446	#N/A	0.484413	#N/A	1.79926	#N/A	#N/A	#N/A	#N/A	0.975858	0.542457	26	ENSG00000186001	LRCH3	protein_coding	leucine rich repeats and calponin homology domain containing 3 [Source:HGNC Symbol;Acc:HGNC:28637]
FMN1	3.64825	#N/A	2.82026	4.77325	3.22269	3.61584	4.61849	2.63207	4.48361	#N/A	#N/A	#N/A	1.10825	#N/A	1.29586	1.05282	1.09304	#N/A	#N/A	#N/A	#N/A	#N/A	#N/A	#N/A	#N/A	#N/A	#N/A	#N/A	#N/A	#N/A	#N/A	#N/A	#N/A	#N/A	#N/A	#N/A	#N/A	#N/A	1.4965	#N/A	#N/A	#N/A	1.73239	1.23767	1.583	#N/A	1.29152	1.42263	#N/A	2.27546	#N/A	2.81848	1.53656	#N/A	5.07852	2.07422	2.52551	#N/A	1.88299	#N/A	1.39719	#N/A	#N/A	26	ENSG00000248905	FMN1	protein_coding	formin 1 [Source:HGNC Symbol;Acc:HGNC:3768]
ATP10D	1.66246	#N/A	#N/A	#N/A	#N/A	#N/A	#N/A	#N/A	#N/A	2.50432	#N/A	1.05413	#N/A	#N/A	#N/A	#N/A	#N/A	#N/A	#N/A	#N/A	#N/A	#N/A	0.51072	#N/A	#N/A	1.72577	#N/A	#N/A	#N/A	#N/A	#N/A	0.882186	0.59391	#N/A	9.5169	6.89638	7.29421	8.21326	6.58513	6.37705	8.64058	5.62341	7.26152	7.79021	6.73696	5.35461	6.48871	7.43892	2.73114	6.42236	7.41414	#N/A	#N/A	#N/A	#N/A	#N/A	#N/A	#N/A	#N/A	#N/A	#N/A	1.66473	0.908716	26	ENSG00000145246	ATP10D	protein_coding	ATPase phospholipid transporting 10D (putative) [Source:HGNC Symbol;Acc:HGNC:13549]
PDE10A	2.19503	3.19614	#N/A	#N/A	#N/A	#N/A	#N/A	#N/A	#N/A	#N/A	#N/A	#N/A	#N/A	#N/A	#N/A	#N/A	#N/A	#N/A	#N/A	#N/A	#N/A	#N/A	#N/A	#N/A	#N/A	2.17073	3.25601	3.42883	3.481	#N/A	#N/A	#N/A	#N/A	#N/A	3.78714	6.14465	2.92862	3.5879	3.7244	3.306	3.55188	2.76277	3.64223	3.34433	3.22788	3.09084	2.92719	3.26818	#N/A	3.33243	2.74284	#N/A	0.956673	#N/A	#N/A	#N/A	#N/A	#N/A	#N/A	#N/A	0.773606	3.50999	2.65752	26	ENSG00000112541	PDE10A	protein_coding	phosphodiesterase 10A [Source:HGNC Symbol;Acc:HGNC:8772]
#257060	1.81707	4.81853	4.44264	2.3663	3.17735	4.57709	3.3097	2.31474	3.5604	#N/A	2.57229	#N/A	1.96017	#N/A	#N/A	#N/A	#N/A	#N/A	#N/A	#N/A	#N/A	#N/A	#N/A	#N/A	#N/A	1.39625	3.79058	3.1395	3.05042	2.11559	#N/A	#N/A	#N/A	#N/A	#N/A	#N/A	#N/A	#N/A	#N/A	#N/A	#N/A	#N/A	#N/A	#N/A	#N/A	#N/A	#N/A	#N/A	#N/A	#N/A	#N/A	1.04268	1.61454	1.66948	1.37465	1.98743	2.52423	1.87152	#N/A	2.508	#N/A	2.98757	2.31586	26	ENSG00000257060		lncRNA	novel transcript
ANKS1B	0.986067	5.73725	5.89088	4.59436	6.43749	5.91562	4.79592	3.62431	3.20671	#N/A	3.6518	#N/A	1.44558	#N/A	0.294287	#N/A	#N/A	#N/A	#N/A	#N/A	#N/A	#N/A	#N/A	#N/A	#N/A	#N/A	3.95678	4.81237	4.0234	3.51856	#N/A	#N/A	#N/A	#N/A	0.914758	#N/A	#N/A	#N/A	#N/A	#N/A	#N/A	#N/A	#N/A	0.515679	#N/A	#N/A	#N/A	#N/A	#N/A	#N/A	#N/A	0.747085	#N/A	#N/A	1.83547	1.03752	1.02549	1.05631	0.68787	#N/A	#N/A	4.97289	5.12752	26	ENSG00000185046	ANKS1B	protein_coding	ankyrin repeat and sterile alpha motif domain containing 1B [Source:HGNC Symbol;Acc:HGNC:24600]
PTGER4	2.22345	#N/A	#N/A	#N/A	#N/A	#N/A	#N/A	2.08463	#N/A	2.35069	#N/A	#N/A	#N/A	#N/A	#N/A	#N/A	#N/A	#N/A	#N/A	#N/A	#N/A	#N/A	#N/A	#N/A	#N/A	2.06096	#N/A	#N/A	#N/A	#N/A	#N/A	#N/A	#N/A	#N/A	7.83425	4.52918	6.40735	10.4175	7.18564	6.50566	9.01389	6.11579	8.36395	6.86711	8.32838	6.75374	7.36539	8.36322	1.77993	8.18678	5.31546	2.77716	1.40819	#N/A	4.85532	#N/A	#N/A	1.66471	#N/A	#N/A	1.92071	#N/A	#N/A	26	ENSG00000171522	PTGER4	protein_coding	prostaglandin E receptor 4 [Source:HGNC Symbol;Acc:HGNC:9596]
TTC26	2.32648	#N/A	0.869489	#N/A	#N/A	1.8729	#N/A	#N/A	1.9767	#N/A	1.68115	#N/A	#N/A	#N/A	#N/A	#N/A	#N/A	#N/A	#N/A	#N/A	#N/A	#N/A	#N/A	#N/A	#N/A	1.85323	1.62556	2.34544	1.67913	#N/A	#N/A	#N/A	#N/A	#N/A	0.756093	1.52807	0.641109	0.994245	1.15524	0.757015	0.757525	0.924575	1.02716	0.870897	0.980764	0.787743	0.893594	0.866771	1.19	1.07639	0.787318	#N/A	#N/A	#N/A	#N/A	#N/A	#N/A	#N/A	#N/A	#N/A	#N/A	#N/A	#N/A	26	ENSG00000105948	TTC26	protein_coding	tetratricopeptide repeat domain 26 [Source:HGNC Symbol;Acc:HGNC:21882]
TSBP1#204296	1.12074	#N/A	#N/A	#N/A	#N/A	1.32868	1.33007	1.10032	1.2142	1.78733	#N/A	#N/A	#N/A	#N/A	#N/A	#N/A	#N/A	#N/A	#N/A	#N/A	#N/A	#N/A	1.01376	#N/A	#N/A	#N/A	2.17173	#N/A	#N/A	#N/A	#N/A	#N/A	#N/A	#N/A	4.73817	1.79112	3.22983	4.76285	3.39282	4.92499	4.79379	4.23434	4.93902	5.27938	3.92048	2.1083	4.04487	4.69197	1.76847	3.84699	3.72113	#N/A	#N/A	#N/A	#N/A	#N/A	#N/A	#N/A	#N/A	#N/A	#N/A	1.87943	#N/A	26	ENSG00000204296	TSBP1	protein_coding	testis expressed basic protein 1 [Source:HGNC Symbol;Acc:HGNC:13922]
DENND1A	0.782158	#N/A	#N/A	0.433881	#N/A	0.493351	0.475839	#N/A	#N/A	#N/A	#N/A	#N/A	0.32191	#N/A	0.22398	#N/A	#N/A	#N/A	#N/A	#N/A	#N/A	#N/A	#N/A	#N/A	#N/A	#N/A	#N/A	#N/A	#N/A	1.23163	0.393971	#N/A	0.423878	#N/A	0.2416	#N/A	#N/A	0.183286	0.121999	0.171129	0.16813	0.462076	#N/A	0.23629	0.198874	0.489388	#N/A	0.261338	1.32398	#N/A	0.200523	#N/A	#N/A	#N/A	0.626517	#N/A	1.70932	#N/A	#N/A	#N/A	0.407254	0.942412	0.700244	26	ENSG00000119522	DENND1A	protein_coding	DENN domain containing 1A [Source:HGNC Symbol;Acc:HGNC:29324]
IFI44L	1.52375	1.37409	#N/A	#N/A	#N/A	#N/A	#N/A	#N/A	#N/A	#N/A	#N/A	#N/A	#N/A	#N/A	#N/A	#N/A	#N/A	#N/A	#N/A	#N/A	#N/A	#N/A	#N/A	#N/A	#N/A	#N/A	#N/A	#N/A	#N/A	#N/A	1.64353	#N/A	1.60981	1.36304	8.16345	5.3678	5.98359	7.9731	5.05644	6.53252	8.76364	6.71705	7.59542	6.55184	5.30912	7.28574	6.79318	6.39891	1.20565	5.83469	7.16349	1.31825	1.02173	#N/A	#N/A	1.16139	#N/A	#N/A	#N/A	#N/A	#N/A	#N/A	2.09889	26	ENSG00000137959	IFI44L	protein_coding	interferon induced protein 44 like [Source:HGNC Symbol;Acc:HGNC:17817]
SP110	1.74386	#N/A	#N/A	#N/A	#N/A	#N/A	#N/A	#N/A	#N/A	0.87713	#N/A	1.36299	#N/A	#N/A	#N/A	#N/A	#N/A	#N/A	#N/A	#N/A	#N/A	#N/A	0.6845	#N/A	#N/A	#N/A	#N/A	#N/A	#N/A	#N/A	#N/A	#N/A	0.879525	0.968446	4.34363	3.85212	3.9075	4.4755	4.45856	4.51063	4.99719	3.49736	4.70357	3.70892	4.01535	3.39229	3.85727	5.14201	2.14818	4.45987	3.84589	0.669933	1.0136	#N/A	#N/A	#N/A	#N/A	#N/A	#N/A	#N/A	1.39925	#N/A	#N/A	26	ENSG00000135899	SP110	protein_coding	SP110 nuclear body protein [Source:HGNC Symbol;Acc:HGNC:5401]
F2R	0.891407	#N/A	#N/A	1.054	#N/A	#N/A	#N/A	#N/A	#N/A	2.54594	#N/A	#N/A	#N/A	#N/A	#N/A	#N/A	#N/A	#N/A	#N/A	#N/A	#N/A	#N/A	#N/A	#N/A	#N/A	0.570584	2.37215	1.15055	1.06596	#N/A	1.52946	#N/A	1.01498	#N/A	8.31589	0.583435	6.57273	8.7104	6.41052	8.54477	9.79863	6.60905	9.55532	7.14573	6.26148	3.22863	9.38774	8.78607	0.996647	8.88989	7.0758	#N/A	#N/A	#N/A	#N/A	#N/A	#N/A	#N/A	#N/A	#N/A	#N/A	#N/A	#N/A	26	ENSG00000181104	F2R	protein_coding	coagulation factor II thrombin receptor [Source:HGNC Symbol;Acc:HGNC:3537]
CPXM2	1.47209	#N/A	0.830577	#N/A	1.1063	#N/A	#N/A	#N/A	#N/A	#N/A	#N/A	#N/A	#N/A	#N/A	#N/A	#N/A	#N/A	#N/A	#N/A	#N/A	#N/A	#N/A	#N/A	#N/A	#N/A	#N/A	1.63598	1.39725	1.75047	#N/A	1.18968	#N/A	1.44275	#N/A	5.39128	1.24387	3.66666	7.18116	4.27688	4.6278	6.86608	4.02219	5.09842	4.18699	3.6046	1.93813	4.1033	5.97797	#N/A	3.92115	6.04841	1.60519	1.19426	#N/A	#N/A	#N/A	#N/A	#N/A	#N/A	#N/A	#N/A	#N/A	#N/A	26	ENSG00000121898	CPXM2	protein_coding	carboxypeptidase X, M14 family member 2 [Source:HGNC Symbol;Acc:HGNC:26977]
SLC26A10	0.806462	#N/A	#N/A	#N/A	#N/A	#N/A	#N/A	2.72447	#N/A	1.87576	0.59963	#N/A	#N/A	#N/A	#N/A	#N/A	#N/A	#N/A	#N/A	#N/A	#N/A	#N/A	#N/A	#N/A	#N/A	0.970226	2.17937	1.50517	1.49321	#N/A	1.92414	#N/A	#N/A	#N/A	4.20306	1.17966	4.28807	8.15824	5.75751	5.5334	7.39371	6.65224	6.43592	6.59252	5.81994	3.58087	6.88275	8.2005	1.43223	8.42018	5.77038	#N/A	#N/A	#N/A	#N/A	#N/A	#N/A	#N/A	#N/A	#N/A	#N/A	#N/A	#N/A	26	ENSG00000135502	SLC26A10	transcribed_unitary_pseudogene	solute carrier family 26 member 10 [Source:HGNC Symbol;Acc:HGNC:14470]
HEY1	1.19635	#N/A	#N/A	#N/A	#N/A	#N/A	#N/A	1.76955	#N/A	1.09351	#N/A	#N/A	#N/A	#N/A	0.498474	#N/A	#N/A	#N/A	#N/A	#N/A	#N/A	#N/A	#N/A	#N/A	#N/A	#N/A	2.10003	1.59002	1.52198	#N/A	#N/A	#N/A	#N/A	#N/A	3.97843	#N/A	4.39611	4.74556	6.29961	4.52514	4.6323	2.06749	8.24446	4.64371	4.98588	3.10056	6.06703	5.21188	#N/A	5.83884	3.09532	1.96619	1.20153	#N/A	#N/A	#N/A	#N/A	#N/A	#N/A	#N/A	1.17031	1.63815	#N/A	26	ENSG00000164683	HEY1	protein_coding	hes related family bHLH transcription factor with YRPW motif 1 [Source:HGNC Symbol;Acc:HGNC:4880]
ELF4	1.54827	#N/A	#N/A	#N/A	#N/A	#N/A	#N/A	#N/A	#N/A	1.55736	#N/A	#N/A	#N/A	#N/A	#N/A	#N/A	#N/A	#N/A	#N/A	#N/A	#N/A	#N/A	#N/A	#N/A	#N/A	#N/A	#N/A	#N/A	#N/A	#N/A	2.34435	#N/A	1.57055	#N/A	6.1388	2.10608	4.19812	7.23341	4.53806	4.57469	7.32126	5.26485	5.79036	6.03832	7.34263	5.56371	4.2982	6.07486	#N/A	4.45223	5.75687	1.87122	#N/A	#N/A	1.27892	2.85962	0.961336	1.31194	#N/A	#N/A	1.50405	#N/A	#N/A	26	ENSG00000102034	ELF4	protein_coding	E74 like ETS transcription factor 4 [Source:HGNC Symbol;Acc:HGNC:3319]
SLFNL1-AS1	1.39422	#N/A	0.929911	#N/A	0.975087	1.7319	1.50015	1.07113	1.2035	0.709372	#N/A	1.86378	#N/A	#N/A	#N/A	#N/A	#N/A	#N/A	#N/A	#N/A	#N/A	#N/A	0.691253	#N/A	#N/A	#N/A	2.26276	1.67905	1.4199	#N/A	#N/A	#N/A	#N/A	#N/A	0.36595	#N/A	0.684477	0.378197	0.373365	0.61507	0.334369	#N/A	0.424735	0.433952	#N/A	#N/A	0.300245	0.741508	#N/A	0.396545	#N/A	#N/A	#N/A	#N/A	#N/A	#N/A	1.52503	#N/A	#N/A	#N/A	0.972617	#N/A	#N/A	26	ENSG00000281207	SLFNL1-AS1	lncRNA	SLFNL1 antisense RNA 1 [Source:HGNC Symbol;Acc:HGNC:44126]
EDRF1	0.864239	#N/A	#N/A	#N/A	1.02987	#N/A	0.760346	#N/A	1.19836	0.397174	1.08335	1.20701	#N/A	#N/A	#N/A	#N/A	#N/A	#N/A	#N/A	#N/A	#N/A	#N/A	#N/A	#N/A	#N/A	#N/A	#N/A	#N/A	#N/A	#N/A	#N/A	#N/A	#N/A	#N/A	0.66594	1.19653	0.690031	0.681872	0.641	0.737594	0.643358	0.779454	0.588908	0.717651	0.691567	0.939145	0.815409	0.756812	1.53716	0.678682	0.706138	#N/A	#N/A	#N/A	#N/A	#N/A	#N/A	#N/A	0.833338	#N/A	0.628179	#N/A	#N/A	26	ENSG00000107938	EDRF1	protein_coding	erythroid differentiation regulatory factor 1 [Source:HGNC Symbol;Acc:HGNC:24640]
MIGA1	0.697272	#N/A	0.350675	0.312903	#N/A	0.793396	0.578133	0.379072	1.00277	0.40598	1.69025	1.12818	#N/A	#N/A	#N/A	#N/A	#N/A	#N/A	#N/A	#N/A	#N/A	#N/A	#N/A	#N/A	#N/A	#N/A	0.56502	0.468538	0.913296	#N/A	#N/A	#N/A	#N/A	#N/A	0.226867	#N/A	0.25257	#N/A	0.226425	0.19695	#N/A	0.467787	#N/A	0.227577	0.249667	0.487737	0.162246	0.307861	#N/A	0.273054	#N/A	#N/A	#N/A	#N/A	#N/A	#N/A	1.58435	#N/A	#N/A	#N/A	#N/A	0.593944	#N/A	26	ENSG00000180488	MIGA1	protein_coding	mitoguardin 1 [Source:HGNC Symbol;Acc:HGNC:24741]
NLRP1	1.05628	#N/A	#N/A	#N/A	#N/A	#N/A	#N/A	#N/A	#N/A	#N/A	#N/A	#N/A	#N/A	#N/A	#N/A	#N/A	#N/A	#N/A	#N/A	#N/A	#N/A	#N/A	#N/A	#N/A	#N/A	#N/A	#N/A	#N/A	#N/A	3.12248	#N/A	#N/A	#N/A	#N/A	6.26147	6.63203	4.0982	7.19572	5.25673	5.48576	7.02002	5.15845	5.67949	5.26567	5.14105	4.50631	5.05985	5.40163	2.5306	4.39025	5.4729	2.28717	1.72931	0.90425	2.18836	2.27786	#N/A	1.27539	#N/A	#N/A	1.92049	#N/A	#N/A	26	ENSG00000091592	NLRP1	protein_coding	NLR family pyrin domain containing 1 [Source:HGNC Symbol;Acc:HGNC:14374]
AADAT	1.4092	#N/A	2.42222	2.51596	2.23644	2.34958	3.62418	2.75501	3.25967	0.653043	#N/A	#N/A	1.10581	#N/A	#N/A	#N/A	#N/A	#N/A	#N/A	#N/A	#N/A	#N/A	#N/A	#N/A	#N/A	#N/A	3.49625	4.02848	4.31636	#N/A	#N/A	#N/A	#N/A	#N/A	#N/A	#N/A	0.491267	#N/A	0.614084	#N/A	0.471453	#N/A	0.531088	#N/A	1.09983	1.0109	0.490143	0.551842	#N/A	0.798166	0.650057	#N/A	#N/A	#N/A	#N/A	#N/A	0.95894	#N/A	#N/A	#N/A	#N/A	2.7411	2.67704	26	ENSG00000109576	AADAT	protein_coding	aminoadipate aminotransferase [Source:HGNC Symbol;Acc:HGNC:17929]
DRAM1	1.03809	#N/A	#N/A	#N/A	#N/A	#N/A	#N/A	#N/A	#N/A	0.938579	#N/A	#N/A	#N/A	#N/A	#N/A	#N/A	#N/A	#N/A	#N/A	#N/A	#N/A	#N/A	0.608938	#N/A	#N/A	#N/A	#N/A	#N/A	#N/A	#N/A	0.521071	#N/A	0.691477	0.854702	1.70267	5.40105	2.38497	2.12218	3.03704	2.25128	1.73662	1.43408	2.57024	2.23155	3.52534	1.70552	2.59345	2.37972	#N/A	2.98132	1.53136	#N/A	1.27618	#N/A	0.89944	#N/A	#N/A	#N/A	#N/A	#N/A	1.37125	1.96403	#N/A	26	ENSG00000136048	DRAM1	protein_coding	DNA damage regulated autophagy modulator 1 [Source:HGNC Symbol;Acc:HGNC:25645]
CYB5R4	1.02802	#N/A	0.467663	#N/A	1.01234	1.16253	0.857609	0.513064	1.16598	0.980719	1.9245	#N/A	0.561817	#N/A	#N/A	#N/A	#N/A	#N/A	#N/A	#N/A	#N/A	#N/A	#N/A	#N/A	#N/A	#N/A	#N/A	#N/A	#N/A	#N/A	#N/A	#N/A	#N/A	#N/A	1.18255	#N/A	1.50029	1.25228	1.59652	1.26348	1.06002	1.21678	1.09462	1.07333	1.26794	1.56646	1.26212	1.30872	1.70579	1.27821	0.914028	#N/A	#N/A	#N/A	#N/A	#N/A	#N/A	#N/A	#N/A	#N/A	#N/A	#N/A	#N/A	26	ENSG00000065615	CYB5R4	protein_coding	cytochrome b5 reductase 4 [Source:HGNC Symbol;Acc:HGNC:20147]
TRIM47	0.884017	#N/A	#N/A	#N/A	#N/A	#N/A	#N/A	#N/A	#N/A	1.11644	#N/A	#N/A	#N/A	#N/A	0.908996	#N/A	0.426477	#N/A	#N/A	#N/A	#N/A	#N/A	#N/A	#N/A	#N/A	#N/A	#N/A	#N/A	1.63914	#N/A	1.00153	0.468217	2.84066	#N/A	6.51007	1.32218	6.32651	6.63333	5.40321	5.6655	7.57272	4.41951	8.04348	4.91897	4.96146	3.20132	6.32433	9.04986	#N/A	5.58557	4.14615	1.11064	#N/A	#N/A	#N/A	#N/A	#N/A	#N/A	#N/A	#N/A	#N/A	#N/A	1.09413	26	ENSG00000132481	TRIM47	protein_coding	tripartite motif containing 47 [Source:HGNC Symbol;Acc:HGNC:19020]
MAP4K4	0.532144	#N/A	#N/A	#N/A	#N/A	#N/A	#N/A	#N/A	#N/A	0.533108	#N/A	#N/A	#N/A	#N/A	0.226371	#N/A	#N/A	#N/A	#N/A	#N/A	#N/A	#N/A	0.283414	#N/A	#N/A	1.17437	1.03301	0.666184	#N/A	#N/A	#N/A	#N/A	#N/A	0.46492	1.24656	1.40691	1.17334	1.14382	1.51172	1.18886	1.03937	1.23168	1.29754	1.42533	1.41762	1.4116	1.34618	1.32562	1.86626	1.42689	0.877056	#N/A	#N/A	#N/A	#N/A	#N/A	#N/A	#N/A	#N/A	#N/A	#N/A	#N/A	0.668801	26	ENSG00000071054	MAP4K4	protein_coding	mitogen-activated protein kinase kinase kinase kinase 4 [Source:HGNC Symbol;Acc:HGNC:6866]
CYFIP1#273749	0.669556	1.03886	#N/A	#N/A	#N/A	#N/A	#N/A	#N/A	#N/A	0.551454	#N/A	#N/A	#N/A	#N/A	#N/A	#N/A	#N/A	#N/A	#N/A	#N/A	#N/A	#N/A	0.49917	#N/A	#N/A	0.876757	#N/A	#N/A	#N/A	#N/A	0.365037	#N/A	#N/A	0.621164	1.69223	2.25498	2.10091	1.88895	2.98297	2.15585	1.79587	1.59901	2.50958	2.14085	2.29708	2.07083	1.99802	2.16277	0.782664	2.60926	1.5371	#N/A	#N/A	#N/A	#N/A	#N/A	#N/A	#N/A	#N/A	#N/A	#N/A	2.95004	2.98864	26	ENSG00000273749	CYFIP1	protein_coding	cytoplasmic FMR1 interacting protein 1 [Source:HGNC Symbol;Acc:HGNC:13759]
C8orf88	0.697206	#N/A	1.44526	1.27809	1.38336	#N/A	#N/A	2.88666	#N/A	2.43644	#N/A	#N/A	#N/A	#N/A	#N/A	#N/A	#N/A	#N/A	#N/A	#N/A	#N/A	#N/A	#N/A	#N/A	#N/A	#N/A	#N/A	1.74716	1.91686	#N/A	#N/A	#N/A	#N/A	#N/A	4.24705	1.12289	4.66758	4.58834	4.67806	3.73111	3.88353	3.68233	4.80029	4.87187	4.22816	3.92812	3.915	4.50111	#N/A	4.09895	4.9513	#N/A	#N/A	#N/A	#N/A	#N/A	#N/A	0.820757	#N/A	#N/A	#N/A	1.41777	#N/A	26	ENSG00000253250	C8orf88	protein_coding	chromosome 8 open reading frame 88 [Source:HGNC Symbol;Acc:HGNC:44672]
CIZ1	0.835244	#N/A	0.687391	0.507074	0.654948	1.2513	#N/A	0.744499	1.19271	#N/A	1.18736	1.25816	#N/A	#N/A	#N/A	#N/A	#N/A	#N/A	#N/A	#N/A	#N/A	#N/A	#N/A	#N/A	#N/A	#N/A	#N/A	#N/A	#N/A	#N/A	0.354759	#N/A	#N/A	#N/A	0.464689	#N/A	#N/A	0.400653	#N/A	#N/A	0.288948	0.674851	#N/A	#N/A	0.450106	0.82071	#N/A	0.358268	0.703261	#N/A	0.338387	0.511687	0.620605	#N/A	#N/A	0.959674	1.52875	1.17578	#N/A	#N/A	0.875814	1.35561	#N/A	26	ENSG00000148337	CIZ1	protein_coding	CDKN1A interacting zinc finger protein 1 [Source:HGNC Symbol;Acc:HGNC:16744]
UVSSA	1.07939	#N/A	0.682016	#N/A	1.19504	1.13491	#N/A	0.881018	#N/A	1.0012	#N/A	#N/A	#N/A	#N/A	#N/A	#N/A	#N/A	#N/A	#N/A	#N/A	#N/A	#N/A	#N/A	#N/A	#N/A	1.78935	#N/A	#N/A	#N/A	#N/A	#N/A	#N/A	#N/A	#N/A	1.19644	1.32903	0.920295	1.18186	1.00137	0.948989	1.06406	1.27835	0.997804	1.08971	1.10862	2.16207	1.08654	1.37097	1.15258	1.07875	1.27934	#N/A	0.610868	#N/A	1.33299	#N/A	#N/A	#N/A	#N/A	#N/A	#N/A	#N/A	#N/A	26	ENSG00000163945	UVSSA	protein_coding	UV stimulated scaffold protein A [Source:HGNC Symbol;Acc:HGNC:29304]
VPS4B	0.716217	#N/A	#N/A	#N/A	#N/A	#N/A	#N/A	0.513317	#N/A	0.846921	2.03013	#N/A	#N/A	#N/A	#N/A	#N/A	#N/A	#N/A	#N/A	#N/A	#N/A	#N/A	#N/A	#N/A	#N/A	1.01564	#N/A	#N/A	#N/A	#N/A	0.371068	#N/A	0.488786	#N/A	0.928285	1.25596	1.13617	0.900192	0.900889	0.891261	0.946823	1.18852	0.890438	1.07875	1.19274	1.44792	0.915021	1.02345	1.50391	0.941187	0.96287	#N/A	#N/A	#N/A	#N/A	#N/A	#N/A	#N/A	0.668086	#N/A	0.899303	#N/A	#N/A	26	ENSG00000119541	VPS4B	protein_coding	vacuolar protein sorting 4 homolog B [Source:HGNC Symbol;Acc:HGNC:10895]
CEP112	#N/A	3.62555	#N/A	#N/A	#N/A	#N/A	#N/A	#N/A	#N/A	#N/A	#N/A	#N/A	#N/A	#N/A	#N/A	#N/A	#N/A	#N/A	#N/A	#N/A	#N/A	#N/A	#N/A	#N/A	#N/A	1.54513	3.07991	3.0761	3.46807	2.78935	#N/A	#N/A	#N/A	#N/A	#N/A	0.900394	#N/A	0.223089	0.531839	0.424333	0.194327	#N/A	0.340682	0.33982	0.498669	0.46348	#N/A	0.312285	0.945748	0.594589	0.46338	#N/A	0.377695	#N/A	0.479039	0.639808	0.993364	#N/A	#N/A	#N/A	0.579699	3.10771	5.05221	26	ENSG00000154240	CEP112	protein_coding	centrosomal protein 112 [Source:HGNC Symbol;Acc:HGNC:28514]
GAREM1	#N/A	4.38914	3.46441	1.63861	3.61689	5.28806	2.06886	1.97564	2.34114	0.261256	2.09254	#N/A	0.378829	#N/A	0.772323	#N/A	#N/A	#N/A	#N/A	#N/A	#N/A	#N/A	#N/A	#N/A	#N/A	0.544666	3.5459	3.4935	3.64843	5.15495	#N/A	#N/A	#N/A	#N/A	#N/A	#N/A	#N/A	#N/A	0.274249	#N/A	#N/A	#N/A	0.408659	0.505388	0.720394	#N/A	0.501181	#N/A	#N/A	0.895061	#N/A	#N/A	#N/A	0.64214	#N/A	#N/A	#N/A	#N/A	#N/A	#N/A	#N/A	3.53454	5.66664	26	ENSG00000141441	GAREM1	protein_coding	GRB2 associated regulator of MAPK1 subtype 1 [Source:HGNC Symbol;Acc:HGNC:26136]
SUCLG2-DT	#N/A	3.88054	4.0059	2.27629	2.77827	3.47799	2.37088	2.45037	3.54483	#N/A	2.9203	#N/A	1.37658	#N/A	#N/A	0.377803	#N/A	#N/A	#N/A	#N/A	#N/A	#N/A	#N/A	#N/A	0.804369	#N/A	3.4127	3.65821	3.29816	2.92452	#N/A	#N/A	#N/A	#N/A	#N/A	#N/A	#N/A	#N/A	#N/A	#N/A	#N/A	#N/A	#N/A	#N/A	#N/A	#N/A	#N/A	#N/A	#N/A	#N/A	#N/A	1.11496	1.17228	1.4993	1.9722	1.54678	1.8614	2.0985	1.50818	#N/A	#N/A	2.88427	3.19912	26	ENSG00000241316	SUCLG2-DT	lncRNA	SUCLG2 divergent transcript [Source:HGNC Symbol;Acc:HGNC:49643]
CYSTM1	#N/A	2.78448	1.96475	0.937	1.78627	3.35761	1.14107	0.783118	3.08044	#N/A	3.0846	0.930026	1.17521	#N/A	#N/A	#N/A	#N/A	#N/A	#N/A	1.36866	#N/A	#N/A	#N/A	#N/A	#N/A	#N/A	1.82992	2.24172	1.89241	1.05555	#N/A	#N/A	#N/A	#N/A	#N/A	#N/A	#N/A	#N/A	#N/A	#N/A	#N/A	#N/A	#N/A	#N/A	#N/A	#N/A	#N/A	#N/A	#N/A	#N/A	#N/A	1.57008	0.810599	1.21127	2.16615	2.67348	2.14241	2.42886	1.55135	#N/A	#N/A	1.7943	2.46559	26	ENSG00000120306	CYSTM1	protein_coding	cysteine rich transmembrane module containing 1 [Source:HGNC Symbol;Acc:HGNC:30239]
DYNC2I1	#N/A	2.51942	#N/A	0.615143	#N/A	#N/A	#N/A	#N/A	#N/A	#N/A	#N/A	#N/A	#N/A	#N/A	#N/A	#N/A	#N/A	#N/A	#N/A	#N/A	#N/A	#N/A	#N/A	#N/A	#N/A	0.743369	0.936607	1.03369	1.71533	1.7324	#N/A	#N/A	#N/A	#N/A	0.284235	0.614792	0.173807	0.326216	0.404357	0.361263	0.214011	0.234226	0.333579	0.498117	0.426762	0.522904	0.231697	0.421765	#N/A	0.51095	0.459201	#N/A	#N/A	#N/A	#N/A	#N/A	0.906675	#N/A	#N/A	#N/A	#N/A	1.06891	1.04669	26	ENSG00000126870	DYNC2I1	protein_coding	dynein 2 intermediate chain 1 [Source:HGNC Symbol;Acc:HGNC:21862]
MYO6	#N/A	2.81801	#N/A	#N/A	#N/A	#N/A	#N/A	#N/A	#N/A	#N/A	#N/A	#N/A	#N/A	#N/A	#N/A	#N/A	#N/A	#N/A	#N/A	#N/A	#N/A	#N/A	0.364311	#N/A	#N/A	1.72002	3.07539	2.70289	5.26031	#N/A	0.674319	#N/A	0.775944	#N/A	0.765942	1.36266	0.913594	0.869315	1.55021	1.08225	0.666037	0.721935	1.58558	1.4275	1.62905	0.552024	1.08033	0.981559	#N/A	1.82814	0.933286	#N/A	#N/A	#N/A	#N/A	#N/A	#N/A	#N/A	#N/A	#N/A	#N/A	1.45938	1.32094	26	ENSG00000196586	MYO6	protein_coding	myosin VI [Source:HGNC Symbol;Acc:HGNC:7605]
CPSF6	#N/A	1.82242	0.289126	0.354651	#N/A	0.630414	#N/A	#N/A	1.1061	0.285163	#N/A	#N/A	#N/A	#N/A	#N/A	#N/A	#N/A	#N/A	#N/A	#N/A	#N/A	#N/A	#N/A	#N/A	#N/A	0.798926	0.402593	0.763682	0.826284	#N/A	#N/A	#N/A	#N/A	#N/A	0.23895	0.587077	0.246733	0.281418	#N/A	0.193695	#N/A	0.409684	#N/A	0.218101	0.285767	0.806783	0.196309	0.316596	0.945215	0.201898	0.177061	#N/A	#N/A	#N/A	#N/A	#N/A	0.885895	#N/A	#N/A	#N/A	#N/A	0.610982	#N/A	26	ENSG00000111605	CPSF6	protein_coding	cleavage and polyadenylation specific factor 6 [Source:HGNC Symbol;Acc:HGNC:13871]
ESR1	#N/A	1.6321	6.8568	4.11985	4.63917	5.27865	5.61627	3.09672	4.20277	#N/A	3.36602	1.15896	2.51082	#N/A	#N/A	#N/A	0.763102	#N/A	#N/A	#N/A	#N/A	#N/A	#N/A	#N/A	#N/A	#N/A	0.835503	0.856315	1.9039	3.86116	#N/A	#N/A	#N/A	#N/A	#N/A	#N/A	#N/A	#N/A	#N/A	#N/A	#N/A	#N/A	#N/A	#N/A	#N/A	#N/A	#N/A	#N/A	#N/A	#N/A	#N/A	3.20686	2.85455	#N/A	4.7143	2.81239	2.49183	3.19849	3.02581	#N/A	0.614989	2.49527	1.87047	26	ENSG00000091831	ESR1	protein_coding	estrogen receptor 1 [Source:HGNC Symbol;Acc:HGNC:3467]
AASS	#N/A	2.30376	#N/A	#N/A	#N/A	0.554043	#N/A	#N/A	#N/A	0.818042	#N/A	#N/A	#N/A	#N/A	#N/A	#N/A	#N/A	#N/A	#N/A	#N/A	#N/A	#N/A	#N/A	#N/A	#N/A	1.58924	1.51061	3.12832	3.26428	1.62729	#N/A	#N/A	#N/A	#N/A	0.449641	0.714676	0.953482	0.772084	1.31955	0.782283	0.427435	#N/A	1.39921	1.61013	1.59181	1.18491	1.34436	1.30684	1.42322	1.88268	0.544074	#N/A	#N/A	#N/A	#N/A	#N/A	#N/A	#N/A	#N/A	#N/A	#N/A	2.42869	2.39095	26	ENSG00000008311	AASS	protein_coding	aminoadipate-semialdehyde synthase [Source:HGNC Symbol;Acc:HGNC:17366]
LMAN1	#N/A	2.29901	1.00012	0.813751	1.06434	0.673772	0.809178	1.24326	2.14472	#N/A	2.63992	#N/A	0.79495	#N/A	#N/A	#N/A	#N/A	#N/A	#N/A	#N/A	#N/A	#N/A	#N/A	#N/A	#N/A	#N/A	1.23029	1.49745	2.17902	#N/A	#N/A	#N/A	#N/A	#N/A	#N/A	0.691408	#N/A	#N/A	0.61182	#N/A	#N/A	#N/A	#N/A	#N/A	0.41664	#N/A	#N/A	#N/A	#N/A	#N/A	#N/A	1.12184	0.823214	1.00999	1.88785	2.68097	2.20129	2.27313	1.00803	#N/A	#N/A	1.39821	1.22783	26	ENSG00000074695	LMAN1	protein_coding	lectin, mannose binding 1 [Source:HGNC Symbol;Acc:HGNC:6631]
MMUT	#N/A	3.35845	1.43006	0.616379	1.50753	1.36305	1.79113	0.925945	3.10644	0.676359	3.11358	1.52437	0.795965	#N/A	#N/A	#N/A	#N/A	#N/A	#N/A	#N/A	#N/A	#N/A	#N/A	#N/A	#N/A	#N/A	1.62879	#N/A	0.947148	#N/A	#N/A	#N/A	#N/A	#N/A	#N/A	#N/A	0.679299	#N/A	0.79547	#N/A	#N/A	0.437847	0.352298	#N/A	0.682145	#N/A	#N/A	0.449852	1.20674	0.544768	#N/A	0.586381	#N/A	#N/A	#N/A	#N/A	#N/A	2.72789	#N/A	#N/A	#N/A	0.929983	1.68218	26	ENSG00000146085	MMUT	protein_coding	methylmalonyl-CoA mutase [Source:HGNC Symbol;Acc:HGNC:7526]
#250195	#N/A	2.12395	0.769378	1.28977	1.46918	0.742267	#N/A	1.23975	1.47736	#N/A	1.63156	#N/A	#N/A	#N/A	#N/A	#N/A	#N/A	#N/A	#N/A	#N/A	#N/A	#N/A	#N/A	#N/A	#N/A	#N/A	0.773576	1.65764	1.79921	#N/A	#N/A	#N/A	#N/A	#N/A	1.09018	1.52367	#N/A	0.998836	#N/A	0.61528	0.77539	1.09949	#N/A	0.316875	0.569834	1.31863	0.453698	0.639239	#N/A	#N/A	0.591882	#N/A	#N/A	#N/A	#N/A	#N/A	2.52781	#N/A	#N/A	#N/A	#N/A	2.21313	1.93659	26	ENSG00000250195		lncRNA	novel transcript
CALR	#N/A	1.66133	#N/A	#N/A	#N/A	#N/A	#N/A	#N/A	#N/A	1.86755	1.36051	1.92467	#N/A	#N/A	0.48621	#N/A	#N/A	#N/A	#N/A	#N/A	#N/A	#N/A	#N/A	#N/A	#N/A	#N/A	#N/A	#N/A	1.48802	#N/A	0.477684	#N/A	0.746712	0.730314	4.27622	2.66512	4.70098	4.86929	4.21574	4.59409	4.43063	5.0479	4.2326	4.51795	3.91903	3.71695	4.65699	4.63406	1.98279	4.21002	5.09068	#N/A	#N/A	#N/A	#N/A	#N/A	#N/A	#N/A	#N/A	#N/A	#N/A	#N/A	#N/A	26	ENSG00000179218	CALR	protein_coding	calreticulin [Source:HGNC Symbol;Acc:HGNC:1455]
MAST4	#N/A	1.38686	#N/A	#N/A	#N/A	#N/A	#N/A	#N/A	#N/A	#N/A	#N/A	#N/A	#N/A	#N/A	#N/A	0.344694	#N/A	#N/A	#N/A	#N/A	#N/A	#N/A	#N/A	#N/A	#N/A	1.41459	3.33706	2.85112	3.4497	1.39145	0.674795	#N/A	0.729621	1.0837	0.636584	#N/A	0.916143	0.853377	1.63616	1.0317	0.892435	0.433286	1.50211	0.844705	1.24621	0.725774	0.904493	1.31719	#N/A	1.39544	#N/A	#N/A	#N/A	#N/A	#N/A	#N/A	#N/A	#N/A	#N/A	#N/A	#N/A	1.32675	2.01518	26	ENSG00000069020	MAST4	protein_coding	microtubule associated serine/threonine kinase family member 4 [Source:HGNC Symbol;Acc:HGNC:19037]
EPB41L1	#N/A	2.28118	1.00735	1.35222	2.46037	#N/A	#N/A	#N/A	#N/A	1.0636	1.7663	#N/A	#N/A	#N/A	0.728738	#N/A	#N/A	#N/A	#N/A	#N/A	#N/A	#N/A	#N/A	#N/A	#N/A	#N/A	#N/A	#N/A	#N/A	#N/A	#N/A	#N/A	#N/A	#N/A	5.28448	3.00372	4.5286	5.59731	4.9982	5.17298	6.8304	5.22353	4.94011	5.02193	4.20064	6.67348	4.26849	5.35942	0.840811	3.82771	4.75069	#N/A	#N/A	#N/A	#N/A	#N/A	#N/A	#N/A	#N/A	#N/A	#N/A	1.24343	1.72282	26	ENSG00000088367	EPB41L1	protein_coding	erythrocyte membrane protein band 4.1 like 1 [Source:HGNC Symbol;Acc:HGNC:3378]
ERCC5	#N/A	1.48627	0.729875	0.69198	0.76542	0.875211	0.841166	0.639761	0.916926	0.434791	1.13331	#N/A	0.89199	#N/A	#N/A	#N/A	#N/A	#N/A	#N/A	#N/A	#N/A	#N/A	#N/A	#N/A	#N/A	#N/A	#N/A	#N/A	#N/A	#N/A	#N/A	#N/A	#N/A	#N/A	0.474581	#N/A	0.390246	0.468586	#N/A	0.591382	0.490083	0.865611	#N/A	0.404091	#N/A	0.746024	0.276567	0.403518	#N/A	#N/A	0.510049	0.43904	0.594019	#N/A	#N/A	#N/A	1.28931	#N/A	1.07908	#N/A	#N/A	#N/A	#N/A	26	ENSG00000134899	ERCC5	protein_coding	ERCC excision repair 5, endonuclease [Source:HGNC Symbol;Acc:HGNC:3437]
PAX8-AS1	#N/A	1.25623	#N/A	#N/A	#N/A	#N/A	#N/A	#N/A	0.911364	1.05716	0.928153	#N/A	#N/A	#N/A	#N/A	#N/A	#N/A	#N/A	#N/A	#N/A	#N/A	#N/A	#N/A	#N/A	#N/A	#N/A	#N/A	#N/A	#N/A	#N/A	#N/A	#N/A	#N/A	#N/A	1.76461	2.38253	2.00777	1.94069	2.37068	2.08944	1.93841	1.96203	2.24143	2.50851	2.39777	3.24817	2.1638	2.27282	1.86248	2.41323	2.06241	0.456558	#N/A	#N/A	0.921102	#N/A	#N/A	#N/A	#N/A	#N/A	0.869253	1.1237	1.36476	26	ENSG00000189223	PAX8-AS1	lncRNA	PAX8 antisense RNA 1 [Source:HGNC Symbol;Acc:HGNC:49271]
PPCDC	#N/A	1.16963	#N/A	#N/A	#N/A	0.744912	#N/A	#N/A	#N/A	0.792045	1.24435	#N/A	0.48296	#N/A	#N/A	#N/A	#N/A	#N/A	#N/A	#N/A	#N/A	#N/A	#N/A	#N/A	#N/A	#N/A	#N/A	#N/A	#N/A	#N/A	#N/A	#N/A	#N/A	#N/A	1.12814	1.33277	0.746417	1.07532	0.731615	0.936128	0.978444	1.30362	0.781948	1.0222	0.925433	1.51016	0.906131	1.19065	1.58397	0.75013	1.20641	#N/A	#N/A	#N/A	1.20705	0.663795	#N/A	#N/A	#N/A	#N/A	#N/A	1.89023	0.848721	26	ENSG00000138621	PPCDC	protein_coding	phosphopantothenoylcysteine decarboxylase [Source:HGNC Symbol;Acc:HGNC:28107]
CNRIP1	#N/A	1.58157	#N/A	#N/A	#N/A	#N/A	#N/A	#N/A	#N/A	0.754089	#N/A	#N/A	#N/A	#N/A	#N/A	#N/A	0.724273	#N/A	#N/A	#N/A	#N/A	#N/A	#N/A	#N/A	#N/A	#N/A	#N/A	#N/A	1.36532	#N/A	0.679937	#N/A	0.687223	#N/A	3.4876	1.75412	1.65621	2.88731	1.08264	2.74896	4.14682	5.05553	0.710156	1.06004	0.823079	2.11323	0.8168	1.37375	#N/A	0.839661	3.26225	#N/A	#N/A	#N/A	#N/A	#N/A	1.27695	#N/A	#N/A	#N/A	1.34955	6.55616	3.59409	26	ENSG00000119865	CNRIP1	protein_coding	cannabinoid receptor interacting protein 1 [Source:HGNC Symbol;Acc:HGNC:24546]
SLC7A6OS	#N/A	1.28927	0.726237	0.690618	#N/A	#N/A	#N/A	0.689118	0.993172	#N/A	1.19136	#N/A	0.662556	#N/A	0.666638	0.676257	#N/A	#N/A	#N/A	1.17967	#N/A	#N/A	#N/A	#N/A	0.879327	#N/A	0.528174	0.744676	#N/A	3.29724	1.21399	#N/A	0.743852	#N/A	#N/A	#N/A	#N/A	#N/A	#N/A	#N/A	#N/A	#N/A	#N/A	#N/A	#N/A	#N/A	#N/A	#N/A	0.813766	#N/A	#N/A	1.30758	1.12516	0.850827	1.89546	1.20055	2.99852	1.74028	1.04931	2.05662	#N/A	#N/A	#N/A	26	ENSG00000103061	SLC7A6OS	protein_coding	solute carrier family 7 member 6 opposite strand [Source:HGNC Symbol;Acc:HGNC:25807]
WIPI1	#N/A	1.34155	3.64157	2.17271	2.24838	3.52034	2.43654	2.42661	3.06723	#N/A	2.26118	1.48273	1.13568	#N/A	#N/A	#N/A	#N/A	#N/A	#N/A	#N/A	#N/A	#N/A	#N/A	#N/A	#N/A	#N/A	1.30609	1.3758	1.76952	#N/A	0.895868	#N/A	1.16841	0.857284	#N/A	#N/A	#N/A	#N/A	#N/A	#N/A	#N/A	#N/A	#N/A	#N/A	#N/A	#N/A	#N/A	#N/A	#N/A	#N/A	#N/A	1.43541	1.12759	1.70423	2.00282	1.91788	2.83351	3.02855	2.68554	#N/A	#N/A	2.11569	#N/A	26	ENSG00000070540	WIPI1	protein_coding	WD repeat domain, phosphoinositide interacting 1 [Source:HGNC Symbol;Acc:HGNC:25471]
MORF4L2	#N/A	1.2234	3.05041	2.28431	2.40244	2.90386	2.28669	1.83277	5.18632	0.418527	3.02092	1.29306	1.44144	#N/A	#N/A	#N/A	#N/A	#N/A	#N/A	#N/A	#N/A	#N/A	#N/A	#N/A	#N/A	#N/A	1.53672	2.2217	2.05517	#N/A	#N/A	#N/A	#N/A	#N/A	#N/A	#N/A	#N/A	#N/A	#N/A	#N/A	#N/A	#N/A	#N/A	#N/A	#N/A	#N/A	#N/A	#N/A	0.872842	#N/A	#N/A	1.65629	1.50447	0.77144	2.27344	3.02726	3.82139	3.91851	1.95819	#N/A	#N/A	1.38959	1.37944	26	ENSG00000123562	MORF4L2	protein_coding	mortality factor 4 like 2 [Source:HGNC Symbol;Acc:HGNC:16849]
P4HA1	#N/A	0.939289	1.95707	1.60643	1.72251	2.48051	1.6263	1.31453	2.47306	#N/A	1.42906	0.668606	0.803594	#N/A	0.333273	#N/A	#N/A	#N/A	#N/A	#N/A	#N/A	#N/A	#N/A	#N/A	#N/A	#N/A	#N/A	0.975204	0.739367	#N/A	0.717939	#N/A	0.588862	#N/A	#N/A	#N/A	#N/A	#N/A	#N/A	#N/A	#N/A	#N/A	#N/A	#N/A	#N/A	#N/A	#N/A	#N/A	#N/A	#N/A	#N/A	0.658478	1.08173	0.777497	1.57299	0.899664	1.45981	1.79153	0.72245	#N/A	#N/A	1.47193	1.57057	26	ENSG00000122884	P4HA1	protein_coding	prolyl 4-hydroxylase subunit alpha 1 [Source:HGNC Symbol;Acc:HGNC:8546]
ING5	#N/A	1.11519	1.26982	1.17369	0.87493	1.93504	1.60706	0.686125	1.78531	0.376958	0.857781	#N/A	0.643575	#N/A	#N/A	#N/A	#N/A	#N/A	#N/A	#N/A	#N/A	#N/A	#N/A	#N/A	#N/A	0.885189	0.863531	0.774539	1.4957	2.08966	#N/A	#N/A	#N/A	#N/A	#N/A	#N/A	#N/A	0.203445	#N/A	#N/A	#N/A	0.525865	#N/A	#N/A	#N/A	#N/A	#N/A	0.283747	1.17935	#N/A	#N/A	0.417119	#N/A	#N/A	0.780263	1.0985	1.30341	#N/A	#N/A	#N/A	#N/A	0.71123	1.08507	26	ENSG00000168395	ING5	protein_coding	inhibitor of growth family member 5 [Source:HGNC Symbol;Acc:HGNC:19421]
HSD11B1-AS1	#N/A	1.23485	5.59109	2.07894	2.58763	4.3213	2.61236	2.35421	2.98882	0.714523	1.2104	2.19943	1.64195	#N/A	#N/A	#N/A	#N/A	#N/A	#N/A	#N/A	#N/A	#N/A	#N/A	#N/A	0.739708	#N/A	3.39414	1.2519	3.23938	#N/A	1.84018	#N/A	1.96864	#N/A	#N/A	#N/A	#N/A	#N/A	#N/A	#N/A	#N/A	#N/A	#N/A	#N/A	#N/A	#N/A	#N/A	#N/A	#N/A	#N/A	#N/A	4.07755	3.40096	1.27468	2.50691	#N/A	1.16163	2.98123	2.33081	#N/A	#N/A	1.26544	#N/A	26	ENSG00000227591	HSD11B1-AS1	lncRNA	HSD11B1 antisense RNA 1 [Source:HGNC Symbol;Acc:HGNC:54053]
LRP4-AS1	#N/A	1.23432	5.27575	3.80364	4.85774	3.00601	2.56201	4.27123	1.93453	#N/A	1.98604	#N/A	1.21768	#N/A	0.785468	#N/A	#N/A	#N/A	#N/A	#N/A	#N/A	#N/A	#N/A	#N/A	0.654934	#N/A	2.25785	4.31243	4.38915	#N/A	#N/A	#N/A	#N/A	#N/A	#N/A	#N/A	#N/A	#N/A	#N/A	#N/A	#N/A	#N/A	#N/A	#N/A	#N/A	#N/A	#N/A	#N/A	1.33613	#N/A	#N/A	3.30415	2.80069	1.878	4.01246	3.13266	0.968178	2.38953	2.20671	#N/A	#N/A	1.87143	2.88547	26	ENSG00000247675	LRP4-AS1	lncRNA	LRP4 antisense RNA 1 [Source:HGNC Symbol;Acc:HGNC:44128]
LRIG2-DT#238198	#N/A	1.29887	1.04106	1.55748	0.922408	0.947547	1.36885	1.48894	1.80022	#N/A	1.75564	1.18213	1.00658	#N/A	#N/A	#N/A	#N/A	#N/A	#N/A	#N/A	#N/A	#N/A	#N/A	#N/A	#N/A	#N/A	1.54057	0.952953	1.84907	#N/A	#N/A	#N/A	#N/A	#N/A	#N/A	0.981458	#N/A	#N/A	#N/A	#N/A	#N/A	#N/A	#N/A	#N/A	#N/A	#N/A	#N/A	#N/A	#N/A	0.391142	#N/A	0.632989	1.24879	0.741748	1.30231	1.99036	1.98016	#N/A	1.1458	#N/A	0.753651	1.11183	1.3474	26	ENSG00000238198	LRIG2-DT	lncRNA	LRIG2 divergent transcript [Source:HGNC Symbol;Acc:HGNC:54312]
CCDC85A	#N/A	1.32481	#N/A	#N/A	#N/A	#N/A	#N/A	#N/A	#N/A	#N/A	#N/A	#N/A	#N/A	#N/A	#N/A	#N/A	#N/A	#N/A	#N/A	#N/A	#N/A	#N/A	#N/A	#N/A	#N/A	1.00384	1.95966	1.4097	2.452	2.6882	#N/A	#N/A	#N/A	#N/A	3.77173	2.7067	2.29177	4.18951	2.37303	2.32634	4.99835	4.57767	3.14134	2.54599	3.10203	2.3443	2.30747	2.87413	#N/A	2.10152	3.26026	0.869907	#N/A	#N/A	0.789443	#N/A	#N/A	#N/A	#N/A	#N/A	#N/A	2.60127	2.19106	26	ENSG00000055813	CCDC85A	protein_coding	coiled-coil domain containing 85A [Source:HGNC Symbol;Acc:HGNC:29400]
WSB2	#N/A	1.21096	#N/A	#N/A	#N/A	#N/A	#N/A	#N/A	#N/A	1.31683	1.06553	#N/A	0.813558	#N/A	#N/A	#N/A	#N/A	#N/A	#N/A	0.235581	#N/A	#N/A	#N/A	#N/A	#N/A	#N/A	#N/A	#N/A	#N/A	#N/A	#N/A	#N/A	#N/A	#N/A	2.62126	3.31251	3.07346	2.30504	2.94567	2.50757	2.53088	1.57424	2.8418	2.66353	3.03749	2.12333	2.40394	2.83088	#N/A	2.77654	2.21289	0.877065	1.18878	2.46003	1.68322	#N/A	#N/A	1.4608	#N/A	#N/A	#N/A	#N/A	#N/A	26	ENSG00000176871	WSB2	protein_coding	WD repeat and SOCS box containing 2 [Source:HGNC Symbol;Acc:HGNC:19222]
SSH2	#N/A	#N/A	0.661527	0.916842	1.07091	1.1894	0.914737	0.938293	1.48648	#N/A	1.125	#N/A	0.649122	#N/A	0.184147	#N/A	#N/A	#N/A	#N/A	#N/A	#N/A	#N/A	#N/A	#N/A	#N/A	#N/A	0.830664	0.50901	#N/A	0.707476	0.235939	0.58087	0.264496	#N/A	#N/A	#N/A	#N/A	#N/A	#N/A	#N/A	#N/A	#N/A	#N/A	#N/A	#N/A	#N/A	#N/A	#N/A	0.833883	#N/A	#N/A	0.693117	0.316445	1.49288	1.31626	1.35888	1.98038	1.84805	1.01765	#N/A	0.435698	#N/A	#N/A	26	ENSG00000141298	SSH2	protein_coding	slingshot protein phosphatase 2 [Source:HGNC Symbol;Acc:HGNC:30580]
LINC01266	#N/A	#N/A	3.72594	2.92056	3.81494	2.81211	2.84856	2.1942	3.16095	1.03402	2.5279	#N/A	#N/A	#N/A	#N/A	#N/A	#N/A	#N/A	#N/A	#N/A	#N/A	#N/A	#N/A	#N/A	#N/A	#N/A	#N/A	1.65572	2.37998	#N/A	#N/A	#N/A	0.953082	#N/A	#N/A	#N/A	0.462045	0.39284	1.07641	0.414551	#N/A	#N/A	1.08041	1.02817	1.66184	#N/A	0.640734	0.575519	0.836173	1.25011	1.10512	#N/A	#N/A	#N/A	#N/A	#N/A	#N/A	#N/A	#N/A	#N/A	#N/A	6.08023	2.01296	26	ENSG00000224957	LINC01266	lncRNA	long intergenic non-protein coding RNA 1266 [Source:HGNC Symbol;Acc:HGNC:50309]
TBC1D23	#N/A	#N/A	0.506971	0.743027	0.764758	0.626362	1.08181	0.884601	1.57207	#N/A	1.71842	#N/A	0.50573	#N/A	#N/A	#N/A	#N/A	#N/A	#N/A	#N/A	#N/A	#N/A	#N/A	#N/A	#N/A	0.857207	0.991694	1.0013	1.2476	1.34839	0.272608	#N/A	#N/A	#N/A	#N/A	#N/A	#N/A	#N/A	#N/A	#N/A	#N/A	#N/A	#N/A	#N/A	#N/A	0.381562	#N/A	#N/A	#N/A	#N/A	#N/A	0.431264	0.552073	0.605284	0.744462	0.893334	2.55089	1.18515	0.871556	#N/A	#N/A	0.991179	0.955653	26	ENSG00000036054	TBC1D23	protein_coding	TBC1 domain family member 23 [Source:HGNC Symbol;Acc:HGNC:25622]
SMARCAL1	#N/A	#N/A	0.603058	1.00454	0.874082	#N/A	1.51928	1.0743	#N/A	0.413369	2.00094	#N/A	0.535403	#N/A	#N/A	#N/A	#N/A	#N/A	#N/A	#N/A	#N/A	#N/A	#N/A	#N/A	#N/A	#N/A	0.699921	0.632661	0.64836	#N/A	0.50702	#N/A	#N/A	0.739514	0.347475	#N/A	#N/A	0.260626	#N/A	0.272274	#N/A	0.71342	#N/A	0.350519	0.303534	#N/A	0.29634	0.266762	0.932787	#N/A	0.253018	#N/A	0.451174	#N/A	#N/A	#N/A	1.36926	#N/A	#N/A	#N/A	#N/A	#N/A	0.923979	26	ENSG00000138375	SMARCAL1	protein_coding	SWI/SNF related, matrix associated, actin dependent regulator of chromatin, subfamily a like 1 [Source:HGNC Symbol;Acc:HGNC:11102]
#187229	#N/A	#N/A	2.02885	1.20691	2.63522	2.73988	#N/A	2.66056	#N/A	2.04676	1.5665	#N/A	#N/A	#N/A	#N/A	#N/A	#N/A	#N/A	#N/A	#N/A	#N/A	#N/A	#N/A	#N/A	#N/A	2.91779	1.17315	#N/A	#N/A	#N/A	#N/A	#N/A	#N/A	#N/A	6.14017	2.42145	4.5785	6.03436	4.95607	6.6359	6.24113	6.14202	5.5014	4.8077	5.51813	2.73786	3.96673	5.21078	1.84078	5.46458	5.96078	#N/A	#N/A	#N/A	#N/A	#N/A	#N/A	#N/A	#N/A	#N/A	#N/A	#N/A	#N/A	26	ENSG00000187229		lncRNA	novel transcript, antisense to PSD3
STK17B	#N/A	#N/A	#N/A	#N/A	#N/A	#N/A	#N/A	1.85291	#N/A	0.561271	#N/A	#N/A	#N/A	#N/A	1.07237	#N/A	#N/A	#N/A	#N/A	#N/A	#N/A	#N/A	#N/A	#N/A	#N/A	#N/A	#N/A	#N/A	#N/A	#N/A	#N/A	#N/A	#N/A	#N/A	3.49707	1.52325	2.56881	3.33524	2.32012	3.2781	3.76234	2.58227	1.86902	2.53313	2.36305	1.91672	1.49048	2.43191	1.38738	1.55468	2.6799	2.11878	2.39296	1.55676	3.01348	#N/A	#N/A	1.57332	#N/A	#N/A	0.862565	#N/A	#N/A	26	ENSG00000081320	STK17B	protein_coding	serine/threonine kinase 17b [Source:HGNC Symbol;Acc:HGNC:11396]
RNASEH2B	#N/A	#N/A	0.338657	#N/A	0.886455	0.891843	#N/A	1.01813	0.872086	1.08712	2.00526	#N/A	#N/A	#N/A	#N/A	#N/A	#N/A	#N/A	#N/A	#N/A	#N/A	#N/A	0.616568	#N/A	#N/A	#N/A	#N/A	#N/A	#N/A	#N/A	#N/A	#N/A	#N/A	#N/A	1.72119	1.88608	1.93871	1.67393	2.10006	1.75193	1.74598	1.75714	1.85212	1.90532	1.81605	2.24502	1.69545	1.77025	2.03281	1.78225	1.71006	#N/A	#N/A	#N/A	#N/A	#N/A	#N/A	#N/A	#N/A	#N/A	0.914444	#N/A	#N/A	26	ENSG00000136104	RNASEH2B	protein_coding	ribonuclease H2 subunit B [Source:HGNC Symbol;Acc:HGNC:25671]
SERPINE2	#N/A	#N/A	1.54385	#N/A	1.03502	#N/A	#N/A	2.44535	1.2823	0.906065	#N/A	#N/A	#N/A	#N/A	#N/A	#N/A	#N/A	#N/A	#N/A	#N/A	#N/A	#N/A	#N/A	#N/A	#N/A	#N/A	3.0566	1.45141	2.11762	#N/A	1.55768	#N/A	4.02402	1.13058	2.90765	#N/A	1.58053	3.09181	1.69526	3.03947	5.09862	2.86814	1.05576	0.94474	#N/A	1.24724	#N/A	1.4045	#N/A	#N/A	4.48247	0.859723	1.75753	#N/A	#N/A	#N/A	#N/A	#N/A	#N/A	#N/A	#N/A	1.79255	#N/A	26	ENSG00000135919	SERPINE2	protein_coding	serpin family E member 2 [Source:HGNC Symbol;Acc:HGNC:8951]
NBPF11	#N/A	#N/A	#N/A	#N/A	#N/A	#N/A	1.01548	0.947331	#N/A	0.541855	#N/A	#N/A	#N/A	#N/A	#N/A	#N/A	#N/A	#N/A	#N/A	#N/A	#N/A	#N/A	0.514662	#N/A	#N/A	1.17474	#N/A	0.831263	#N/A	#N/A	#N/A	#N/A	#N/A	#N/A	1.4428	#N/A	1.10417	1.30753	1.18355	1.25873	1.16521	1.35491	1.2311	1.36159	1.40327	1.66104	1.15641	1.515	1.66214	1.23306	1.14959	0.589926	#N/A	#N/A	#N/A	1.3581	1.47322	#N/A	#N/A	#N/A	1.04314	#N/A	#N/A	26	ENSG00000263956	NBPF11	protein_coding	NBPF member 11 [Source:HGNC Symbol;Acc:HGNC:31993]
ATE1	#N/A	#N/A	#N/A	0.281266	0.356177	0.778273	#N/A	0.523372	#N/A	#N/A	0.765428	#N/A	#N/A	#N/A	#N/A	#N/A	#N/A	#N/A	#N/A	#N/A	#N/A	#N/A	0.271962	#N/A	#N/A	0.780699	0.454358	0.614203	0.589714	#N/A	#N/A	#N/A	#N/A	#N/A	0.200814	#N/A	0.209519	#N/A	0.281325	0.230919	#N/A	0.41072	0.231733	0.316558	0.424372	0.50409	0.310916	0.406739	0.711408	0.363682	#N/A	#N/A	#N/A	#N/A	#N/A	0.545845	1.27231	#N/A	#N/A	#N/A	#N/A	0.62982	#N/A	26	ENSG00000107669	ATE1	protein_coding	arginyltransferase 1 [Source:HGNC Symbol;Acc:HGNC:782]
WDFY2	#N/A	#N/A	0.707924	#N/A	1.03333	1.20251	0.851087	0.690919	#N/A	1.93401	0.777986	#N/A	#N/A	#N/A	#N/A	#N/A	#N/A	#N/A	#N/A	#N/A	#N/A	#N/A	0.390497	#N/A	#N/A	#N/A	#N/A	#N/A	#N/A	#N/A	#N/A	#N/A	#N/A	#N/A	4.14701	3.50988	3.81014	4.49638	3.75616	3.9396	4.49972	4.26288	3.57603	3.48121	3.76456	3.03842	3.43391	3.71767	2.69417	3.46166	4.11206	#N/A	#N/A	#N/A	#N/A	#N/A	#N/A	#N/A	#N/A	#N/A	1.05673	#N/A	#N/A	26	ENSG00000139668	WDFY2	protein_coding	WD repeat and FYVE domain containing 2 [Source:HGNC Symbol;Acc:HGNC:20482]
METTL7A	#N/A	#N/A	5.20651	2.68894	2.87826	2.57279	2.24668	1.51503	3.00718	#N/A	3.83043	1.62861	1.14849	#N/A	#N/A	#N/A	#N/A	#N/A	#N/A	#N/A	#N/A	#N/A	#N/A	#N/A	#N/A	#N/A	0.952194	1.64251	1.0017	#N/A	0.679281	#N/A	0.579581	#N/A	#N/A	#N/A	#N/A	#N/A	#N/A	#N/A	#N/A	#N/A	#N/A	#N/A	#N/A	#N/A	#N/A	#N/A	#N/A	#N/A	#N/A	2.06845	1.15581	0.960895	1.24325	1.91279	2.11198	2.30767	1.83321	1.46639	#N/A	2.65645	3.07763	26	ENSG00000185432	METTL7A	protein_coding	methyltransferase like 7A [Source:HGNC Symbol;Acc:HGNC:24550]
NABP1	#N/A	#N/A	2.63578	2.12422	2.61654	3.73666	1.22918	1.55355	1.87087	1.28332	3.22663	1.93297	#N/A	#N/A	#N/A	#N/A	#N/A	#N/A	#N/A	#N/A	#N/A	#N/A	#N/A	#N/A	#N/A	#N/A	#N/A	#N/A	#N/A	#N/A	#N/A	#N/A	#N/A	#N/A	1.47565	#N/A	1.32005	1.53274	1.11966	1.49836	1.58037	1.57819	1.00918	1.30572	1.39497	1.63907	0.939023	1.2881	#N/A	1.08209	1.24249	#N/A	1.4797	#N/A	#N/A	#N/A	#N/A	#N/A	#N/A	#N/A	#N/A	#N/A	#N/A	26	ENSG00000173559	NABP1	protein_coding	nucleic acid binding protein 1 [Source:HGNC Symbol;Acc:HGNC:26232]
#283031	#N/A	#N/A	1.60192	#N/A	#N/A	2.92007	2.14133	2.71773	1.57176	1.99295	#N/A	#N/A	#N/A	#N/A	#N/A	#N/A	#N/A	#N/A	#N/A	#N/A	#N/A	#N/A	#N/A	#N/A	#N/A	#N/A	4.13509	#N/A	2.77629	#N/A	#N/A	#N/A	#N/A	#N/A	2.10205	1.46404	1.04387	2.20599	1.0265	1.92837	2.35014	2.2103	0.515602	0.979824	1.17249	#N/A	0.846829	1.18644	#N/A	0.769075	1.22817	0.869016	#N/A	#N/A	#N/A	#N/A	#N/A	#N/A	#N/A	#N/A	2.30312	2.4001	#N/A	26	ENSG00000283031		lncRNA	novel transcript
#286349	#N/A	#N/A	1.11971	1.15924	2.78875	1.80722	2.60441	2.21324	#N/A	#N/A	#N/A	#N/A	#N/A	#N/A	#N/A	#N/A	#N/A	#N/A	#N/A	#N/A	#N/A	#N/A	#N/A	#N/A	#N/A	#N/A	1.59096	#N/A	1.24324	#N/A	#N/A	#N/A	0.960158	#N/A	0.598556	#N/A	1.61569	0.840949	0.717074	0.868123	0.577912	#N/A	0.644017	0.892351	0.689098	#N/A	0.915595	0.651257	#N/A	0.61155	0.687022	1.16764	1.45092	#N/A	#N/A	#N/A	#N/A	#N/A	1.69341	#N/A	#N/A	1.86361	#N/A	26	ENSG00000286349		lncRNA	novel transcript, antisense to SMIM14
GPR158	#N/A	#N/A	3.64081	3.76192	2.57534	1.74069	1.29486	2.42189	0.877932	#N/A	0.759639	0.904106	2.51912	#N/A	#N/A	#N/A	#N/A	#N/A	#N/A	#N/A	#N/A	#N/A	#N/A	#N/A	#N/A	#N/A	2.63443	2.94742	2.41014	#N/A	2.39445	#N/A	1.12475	1.21219	#N/A	#N/A	#N/A	#N/A	#N/A	#N/A	#N/A	#N/A	#N/A	#N/A	0.905523	#N/A	#N/A	#N/A	#N/A	1.28017	#N/A	2.87453	2.68099	1.4817	#N/A	0.751162	0.54115	0.93442	#N/A	#N/A	#N/A	1.95294	1.20225	26	ENSG00000151025	GPR158	protein_coding	G protein-coupled receptor 158 [Source:HGNC Symbol;Acc:HGNC:23689]
FIRRE	#N/A	#N/A	1.44105	#N/A	1.43622	1.93677	1.38268	1.58237	1.92835	1.03548	1.82113	#N/A	#N/A	#N/A	1.06975	#N/A	#N/A	#N/A	#N/A	#N/A	#N/A	#N/A	#N/A	#N/A	#N/A	#N/A	1.42341	1.33556	#N/A	#N/A	#N/A	#N/A	#N/A	#N/A	1.81385	#N/A	1.41117	1.72471	2.06989	2.0876	1.888	1.69719	1.91361	2.30522	1.59875	2.91684	1.85873	1.7137	#N/A	1.96101	1.96132	#N/A	#N/A	#N/A	#N/A	#N/A	#N/A	#N/A	#N/A	#N/A	#N/A	#N/A	#N/A	26	ENSG00000213468	FIRRE	lncRNA	firre intergenic repeating RNA element [Source:HGNC Symbol;Acc:HGNC:49627]
SCLT1	#N/A	#N/A	#N/A	#N/A	#N/A	0.403529	0.487921	0.606692	0.722279	0.882641	#N/A	0.768105	0.529758	#N/A	#N/A	#N/A	#N/A	#N/A	#N/A	#N/A	#N/A	#N/A	#N/A	#N/A	#N/A	1.18412	#N/A	#N/A	#N/A	#N/A	0.321808	#N/A	#N/A	#N/A	1.20277	1.50598	1.11264	1.23253	1.6087	1.20595	0.953306	1.13698	1.37015	1.34058	1.63134	1.67591	1.39132	1.51429	0.914082	1.5393	1.20316	#N/A	#N/A	#N/A	#N/A	#N/A	#N/A	#N/A	#N/A	#N/A	#N/A	#N/A	#N/A	26	ENSG00000151466	SCLT1	protein_coding	sodium channel and clathrin linker 1 [Source:HGNC Symbol;Acc:HGNC:26406]
HOXC-AS1	#N/A	#N/A	0.440757	0.251616	0.201773	0.20037	0.189545	0.22227	#N/A	0.344924	#N/A	#N/A	#N/A	#N/A	#N/A	#N/A	#N/A	#N/A	#N/A	#N/A	#N/A	#N/A	#N/A	#N/A	#N/A	#N/A	0.221916	#N/A	0.201467	#N/A	#N/A	#N/A	#N/A	#N/A	2.07072	#N/A	2.40603	2.40959	0.948286	1.76426	1.9912	0.369403	1.18691	1.15009	#N/A	#N/A	1.27541	1.20701	0.198749	1.0766	2.02845	#N/A	#N/A	#N/A	#N/A	#N/A	#N/A	#N/A	0.1602	#N/A	0.20042	0.209529	#N/A	26	ENSG00000250451	HOXC-AS1	lncRNA	HOXC cluster antisense RNA 1 [Source:HGNC Symbol;Acc:HGNC:43749]
NBPF3	#N/A	#N/A	#N/A	#N/A	1.78176	1.8451	1.42745	1.65287	#N/A	1.54291	#N/A	#N/A	#N/A	#N/A	#N/A	#N/A	#N/A	#N/A	#N/A	#N/A	#N/A	#N/A	#N/A	#N/A	#N/A	#N/A	1.06829	#N/A	2.28063	#N/A	#N/A	#N/A	#N/A	#N/A	1.33748	2.69223	1.73613	1.95251	2.49587	1.91954	1.68465	1.95393	1.73481	1.81628	1.83503	1.68545	1.40437	1.87162	3.11997	1.53983	1.80898	#N/A	0.814529	#N/A	#N/A	#N/A	#N/A	#N/A	#N/A	#N/A	1.14127	#N/A	#N/A	26	ENSG00000142794	NBPF3	protein_coding	NBPF member 3 [Source:HGNC Symbol;Acc:HGNC:25076]
ARMCX1	#N/A	#N/A	2.5993	1.44413	#N/A	#N/A	0.731182	2.11843	0.597652	3.3338	0.488321	#N/A	0.917534	#N/A	#N/A	#N/A	#N/A	#N/A	#N/A	#N/A	#N/A	#N/A	#N/A	#N/A	#N/A	#N/A	#N/A	#N/A	#N/A	#N/A	#N/A	#N/A	#N/A	#N/A	4.05533	0.616493	4.69417	5.75159	5.1459	4.3781	5.24873	3.30634	4.63204	3.27292	3.52036	2.99867	4.98476	5.54762	#N/A	6.01868	2.48253	#N/A	#N/A	#N/A	#N/A	#N/A	#N/A	0.53041	#N/A	#N/A	#N/A	0.786308	#N/A	26	ENSG00000126947	ARMCX1	protein_coding	armadillo repeat containing X-linked 1 [Source:HGNC Symbol;Acc:HGNC:18073]
TRIM23	#N/A	#N/A	0.736856	#N/A	0.779639	1.05956	1.15945	0.780537	1.92581	0.702512	0.875045	1.50534	0.794778	#N/A	#N/A	#N/A	#N/A	#N/A	#N/A	#N/A	#N/A	#N/A	#N/A	#N/A	#N/A	0.820048	0.615221	0.955786	#N/A	#N/A	#N/A	#N/A	#N/A	#N/A	#N/A	#N/A	0.514828	#N/A	0.420231	#N/A	#N/A	0.357804	#N/A	0.324933	0.31995	0.706065	#N/A	0.402828	#N/A	0.256089	#N/A	#N/A	#N/A	#N/A	#N/A	#N/A	4.06758	#N/A	0.896161	#N/A	0.545911	0.681894	1.58712	26	ENSG00000113595	TRIM23	protein_coding	tripartite motif containing 23 [Source:HGNC Symbol;Acc:HGNC:660]
ZNF236-DT	#N/A	#N/A	1.03637	0.898763	1.03795	1.38686	2.63615	1.23109	3.06061	0.838196	#N/A	#N/A	#N/A	#N/A	#N/A	#N/A	#N/A	#N/A	#N/A	#N/A	#N/A	#N/A	#N/A	#N/A	#N/A	#N/A	#N/A	#N/A	#N/A	#N/A	0.703395	#N/A	#N/A	#N/A	0.676287	1.10478	0.500332	0.368237	0.374251	0.563425	#N/A	0.555693	#N/A	0.493391	0.459019	0.965501	#N/A	#N/A	#N/A	#N/A	0.41832	0.841293	1.31583	#N/A	1.08451	1.32252	#N/A	1.05364	#N/A	#N/A	1.00382	#N/A	#N/A	26	ENSG00000264278	ZNF236-DT	lncRNA	ZNF236 divergent transcript [Source:HGNC Symbol;Acc:HGNC:53779]
AMPD2	#N/A	#N/A	2.10462	#N/A	1.35972	#N/A	1.52916	1.90643	#N/A	2.19413	#N/A	1.40723	1.46001	#N/A	#N/A	#N/A	#N/A	#N/A	#N/A	#N/A	#N/A	#N/A	#N/A	#N/A	#N/A	#N/A	#N/A	#N/A	#N/A	#N/A	#N/A	#N/A	#N/A	#N/A	5.70974	1.86752	4.34759	4.88618	4.79965	3.65097	4.70395	4.07235	5.64807	3.6835	6.90642	4.75095	5.45135	5.32679	2.75736	4.77136	2.9948	1.04015	#N/A	#N/A	#N/A	#N/A	#N/A	#N/A	#N/A	#N/A	1.45697	#N/A	#N/A	26	ENSG00000116337	AMPD2	protein_coding	adenosine monophosphate deaminase 2 [Source:HGNC Symbol;Acc:HGNC:469]
WDR45	#N/A	#N/A	0.901322	#N/A	1.0184	1.07603	#N/A	1.53762	1.44305	0.978509	#N/A	#N/A	#N/A	#N/A	#N/A	#N/A	#N/A	#N/A	#N/A	#N/A	#N/A	#N/A	#N/A	#N/A	#N/A	#N/A	1.06969	#N/A	#N/A	#N/A	#N/A	#N/A	#N/A	#N/A	1.05178	#N/A	1.50731	0.951161	1.84462	1.06478	1.05377	1.0592	1.93102	1.54322	2.00087	1.51601	1.60046	1.46017	#N/A	2.16383	0.874809	1.13822	#N/A	#N/A	#N/A	#N/A	1.11426	1.67877	#N/A	#N/A	#N/A	#N/A	1.40558	26	ENSG00000196998	WDR45	protein_coding	WD repeat domain 45 [Source:HGNC Symbol;Acc:HGNC:28912]
C17orf99	#N/A	#N/A	#N/A	1.44727	#N/A	#N/A	0.753969	2.11236	#N/A	#N/A	#N/A	#N/A	1.54284	#N/A	#N/A	#N/A	#N/A	#N/A	#N/A	#N/A	#N/A	#N/A	#N/A	#N/A	#N/A	#N/A	1.81586	#N/A	0.991797	#N/A	1.6895	#N/A	#N/A	#N/A	2.42493	0.879376	1.44856	3.89412	1.77018	1.65913	3.48732	2.06027	2.79561	2.60003	1.24263	2.44682	2.13996	3.31959	#N/A	2.33108	3.25448	0.969785	1.43215	#N/A	#N/A	#N/A	#N/A	#N/A	#N/A	#N/A	#N/A	0.827527	#N/A	26	ENSG00000187997	C17orf99	protein_coding	chromosome 17 open reading frame 99 [Source:HGNC Symbol;Acc:HGNC:34490]
HRNR	#N/A	#N/A	2.344	#N/A	#N/A	0.301155	#N/A	0.41671	#N/A	0.854256	#N/A	#N/A	0.378263	#N/A	#N/A	#N/A	#N/A	#N/A	#N/A	#N/A	#N/A	#N/A	#N/A	#N/A	#N/A	0.289113	0.413385	#N/A	0.318227	#N/A	#N/A	#N/A	#N/A	#N/A	3.11508	0.220276	3.36007	3.01594	4.31695	4.30003	2.91766	#N/A	6.23085	2.64595	0.70091	0.706124	3.23373	3.95114	#N/A	5.87345	2.62846	1.30547	#N/A	0.224936	#N/A	0.122989	#N/A	#N/A	#N/A	#N/A	#N/A	#N/A	#N/A	26	ENSG00000197915	HRNR	protein_coding	hornerin [Source:HGNC Symbol;Acc:HGNC:20846]
PTPN23-DT	#N/A	#N/A	1.65278	1.68892	2.08448	#N/A	#N/A	1.60265	0.709086	1.09738	#N/A	#N/A	#N/A	#N/A	#N/A	#N/A	#N/A	#N/A	#N/A	#N/A	#N/A	#N/A	#N/A	#N/A	#N/A	#N/A	#N/A	#N/A	1.22243	#N/A	#N/A	0.460752	#N/A	#N/A	1.29666	#N/A	1.24146	0.943834	0.750176	0.935346	0.850916	1.03473	0.986122	1.04082	1.13171	1.44816	0.949537	0.845245	#N/A	0.827086	1.11128	0.71501	#N/A	#N/A	1.17623	0.646266	#N/A	#N/A	#N/A	#N/A	#N/A	#N/A	#N/A	26	ENSG00000260236	PTPN23-DT	lncRNA	PTPN23 divergent transcript [Source:HGNC Symbol;Acc:HGNC:55397]
LINC01597	#N/A	#N/A	1.16213	0.43817	0.342826	0.279323	0.239714	0.385245	#N/A	0.713206	#N/A	#N/A	#N/A	#N/A	0.0944606	#N/A	#N/A	#N/A	#N/A	#N/A	#N/A	#N/A	#N/A	#N/A	#N/A	0.278727	#N/A	#N/A	#N/A	#N/A	0.678464	#N/A	0.212896	#N/A	4.86347	#N/A	4.27992	5.57537	6.0718	4.30935	8.07762	0.546447	8.33902	0.764411	0.616226	0.408689	6.04187	4.6408	#N/A	4.03133	5.61791	#N/A	#N/A	#N/A	#N/A	#N/A	#N/A	#N/A	#N/A	#N/A	#N/A	#N/A	#N/A	26	ENSG00000205611	LINC01597	lncRNA	long intergenic non-protein coding RNA 1597 [Source:HGNC Symbol;Acc:HGNC:51594]
WDR46#227057	#N/A	#N/A	1.50694	0.906056	1.98717	2.27442	#N/A	1.25764	1.94432	0.785588	2.00327	#N/A	#N/A	#N/A	#N/A	#N/A	#N/A	#N/A	#N/A	#N/A	#N/A	#N/A	#N/A	#N/A	#N/A	#N/A	1.08362	#N/A	#N/A	#N/A	#N/A	#N/A	#N/A	#N/A	0.500588	#N/A	1.00916	0.731736	0.534354	0.665311	0.586627	0.718482	0.490205	0.784967	#N/A	1.2369	0.594949	0.729556	1.12377	0.647785	0.776168	0.85202	#N/A	#N/A	#N/A	#N/A	1.04911	#N/A	#N/A	#N/A	#N/A	#N/A	#N/A	26	ENSG00000227057	WDR46	protein_coding	WD repeat domain 46 [Source:HGNC Symbol;Acc:HGNC:13923]
EPOR	#N/A	#N/A	2.5232	2.16205	3.1019	#N/A	1.8189	1.93277	1.23997	2.2995	#N/A	#N/A	#N/A	#N/A	#N/A	#N/A	#N/A	#N/A	#N/A	#N/A	#N/A	#N/A	#N/A	#N/A	#N/A	#N/A	#N/A	#N/A	#N/A	#N/A	#N/A	#N/A	#N/A	#N/A	3.94635	1.78337	4.12146	3.33216	3.22026	4.11	4.00911	3.64601	4.80927	3.91931	4.58051	2.86025	3.04117	3.98396	2.15708	4.32037	4.83229	#N/A	#N/A	#N/A	#N/A	#N/A	#N/A	#N/A	#N/A	#N/A	#N/A	2.50108	1.21168	26	ENSG00000187266	EPOR	protein_coding	erythropoietin receptor [Source:HGNC Symbol;Acc:HGNC:3416]
#250990	#N/A	#N/A	0.888217	0.85062	0.531788	#N/A	#N/A	0.754672	#N/A	0.864784	#N/A	#N/A	#N/A	#N/A	#N/A	#N/A	#N/A	#N/A	#N/A	#N/A	#N/A	#N/A	#N/A	#N/A	#N/A	0.397527	0.792664	0.428633	0.514089	#N/A	1.01262	#N/A	#N/A	#N/A	1.80874	#N/A	1.9283	1.85711	1.37029	2.07127	1.58122	1.61142	1.88006	2.05684	3.2405	#N/A	1.94898	1.92259	0.510135	1.26612	1.39358	#N/A	#N/A	#N/A	#N/A	#N/A	#N/A	#N/A	#N/A	#N/A	#N/A	0.369701	#N/A	26	ENSG00000250990		lncRNA	novel transcript
CRY2	#N/A	#N/A	1.09352	0.941059	0.936785	1.59046	1.25454	0.628322	1.38814	#N/A	2.66636	#N/A	0.526906	#N/A	#N/A	#N/A	#N/A	#N/A	#N/A	#N/A	#N/A	#N/A	#N/A	#N/A	#N/A	#N/A	1.24611	1.51116	1.68002	1.93753	0.311754	#N/A	#N/A	#N/A	#N/A	#N/A	#N/A	#N/A	#N/A	#N/A	#N/A	#N/A	#N/A	#N/A	#N/A	#N/A	#N/A	#N/A	1.1941	#N/A	#N/A	1.32962	0.580839	1.44811	2.01502	1.20176	2.01027	1.62572	1.17665	1.76785	#N/A	2.4892	2.20852	26	ENSG00000121671	CRY2	protein_coding	cryptochrome circadian regulator 2 [Source:HGNC Symbol;Acc:HGNC:2385]
ZNF215	#N/A	#N/A	2.5668	1.8037	#N/A	0.751408	0.626942	1.52724	#N/A	3.96045	#N/A	#N/A	#N/A	#N/A	#N/A	#N/A	#N/A	#N/A	#N/A	#N/A	#N/A	#N/A	#N/A	#N/A	#N/A	#N/A	1.57876	0.873702	#N/A	#N/A	2.85942	#N/A	0.736106	0.568779	2.05633	#N/A	2.72764	2.42192	2.72731	2.25776	1.92301	#N/A	4.20851	5.7712	3.99865	#N/A	3.15771	4.03182	#N/A	4.52572	2.4498	#N/A	#N/A	0.528048	#N/A	#N/A	#N/A	#N/A	#N/A	#N/A	#N/A	0.733435	#N/A	26	ENSG00000149054	ZNF215	protein_coding	zinc finger protein 215 [Source:HGNC Symbol;Acc:HGNC:13007]
CXXC4-AS1	#N/A	#N/A	#N/A	1.40904	#N/A	#N/A	#N/A	1.29541	#N/A	#N/A	1.12641	#N/A	#N/A	#N/A	1.32039	#N/A	#N/A	#N/A	#N/A	#N/A	#N/A	#N/A	#N/A	#N/A	#N/A	#N/A	5.28169	2.032	#N/A	#N/A	#N/A	#N/A	#N/A	#N/A	2.85824	2.73702	1.34441	2.78664	1.94289	2.04693	1.93151	1.24866	1.44783	3.21343	2.95327	#N/A	#N/A	#N/A	#N/A	1.4923	2.26555	2.46431	1.16268	#N/A	2.24752	#N/A	#N/A	2.22704	1.6934	#N/A	2.50389	#N/A	1.94976	26	ENSG00000245384	CXXC4-AS1	lncRNA	CXXC4 antisense RNA 1 [Source:HGNC Symbol;Acc:HGNC:41054]
USP22	#N/A	#N/A	1.12213	0.706439	0.68982	0.90374	0.808298	0.495226	1.87179	0.335739	1.3319	0.942476	0.439874	#N/A	0.332295	#N/A	#N/A	#N/A	#N/A	#N/A	#N/A	#N/A	#N/A	#N/A	#N/A	0.769569	0.619938	0.73562	0.620479	#N/A	#N/A	#N/A	#N/A	#N/A	#N/A	#N/A	0.359049	#N/A	#N/A	#N/A	#N/A	0.271524	#N/A	#N/A	#N/A	#N/A	#N/A	0.198034	1.3994	#N/A	#N/A	#N/A	#N/A	#N/A	#N/A	#N/A	2.32626	1.12232	0.59268	#N/A	0.509635	1.13249	0.987838	26	ENSG00000124422	USP22	protein_coding	ubiquitin specific peptidase 22 [Source:HGNC Symbol;Acc:HGNC:12621]
SEZ6L	#N/A	#N/A	1.44085	#N/A	0.817502	0.717726	#N/A	1.09294	0.501363	1.7815	#N/A	#N/A	#N/A	#N/A	#N/A	#N/A	#N/A	#N/A	#N/A	#N/A	#N/A	#N/A	#N/A	#N/A	#N/A	#N/A	#N/A	#N/A	#N/A	#N/A	#N/A	#N/A	#N/A	#N/A	4.11062	0.515394	1.94685	2.48887	2.8799	2.25988	2.75149	2.75215	2.29027	2.82371	2.7502	1.43695	2.21435	3.36684	#N/A	2.55404	2.73841	2.18217	1.89027	#N/A	#N/A	#N/A	#N/A	0.388602	#N/A	#N/A	#N/A	#N/A	0.48438	26	ENSG00000100095	SEZ6L	protein_coding	seizure related 6 homolog like [Source:HGNC Symbol;Acc:HGNC:10763]
SDHAF1	#N/A	#N/A	1.64868	#N/A	#N/A	#N/A	0.778112	1.74966	#N/A	1.53231	0.572981	#N/A	#N/A	#N/A	#N/A	0.22261	#N/A	#N/A	#N/A	#N/A	#N/A	#N/A	#N/A	#N/A	#N/A	#N/A	#N/A	1.14073	#N/A	#N/A	#N/A	#N/A	#N/A	#N/A	2.37127	#N/A	4.00973	2.57099	2.12912	1.82435	2.31582	1.54518	2.99082	2.11955	2.02416	#N/A	2.19212	2.23373	1.1878	2.8163	2.35349	1.86743	1.59907	#N/A	#N/A	0.515102	#N/A	#N/A	#N/A	#N/A	#N/A	1.07627	#N/A	26	ENSG00000205138	SDHAF1	protein_coding	succinate dehydrogenase complex assembly factor 1 [Source:HGNC Symbol;Acc:HGNC:33867]
ACBD3-AS1	#N/A	#N/A	1.9438	2.49487	#N/A	#N/A	1.27665	1.64018	#N/A	1.52776	0.716366	#N/A	2.15905	#N/A	0.862688	#N/A	#N/A	#N/A	#N/A	#N/A	#N/A	#N/A	#N/A	#N/A	#N/A	#N/A	#N/A	1.53457	#N/A	#N/A	#N/A	#N/A	#N/A	#N/A	0.770257	#N/A	1.33793	0.907779	0.881122	1.41477	0.928417	1.30303	1.02483	1.20743	1.13524	1.80541	1.03125	1.278	#N/A	1.02179	0.823417	#N/A	1.32369	#N/A	#N/A	#N/A	#N/A	#N/A	#N/A	#N/A	1.43164	#N/A	#N/A	26	ENSG00000234478	ACBD3-AS1	lncRNA	ACBD3 antisense RNA 1 [Source:HGNC Symbol;Acc:HGNC:40701]
PSMG2	#N/A	#N/A	#N/A	0.522951	#N/A	#N/A	#N/A	0.641505	0.84629	0.575688	2.82869	#N/A	#N/A	#N/A	#N/A	#N/A	#N/A	#N/A	#N/A	#N/A	#N/A	#N/A	#N/A	#N/A	#N/A	#N/A	#N/A	0.836066	0.986435	#N/A	#N/A	#N/A	#N/A	#N/A	0.544388	1.06188	0.698157	0.496302	0.724475	0.469608	0.35309	0.806598	0.327896	0.531148	0.688405	1.03786	0.316657	0.334092	0.796102	0.423944	0.504472	#N/A	#N/A	#N/A	#N/A	#N/A	#N/A	#N/A	#N/A	#N/A	0.644905	#N/A	1.05415	26	ENSG00000128789	PSMG2	protein_coding	proteasome assembly chaperone 2 [Source:HGNC Symbol;Acc:HGNC:24929]
ACTR6	#N/A	#N/A	0.71655	#N/A	#N/A	#N/A	#N/A	0.854943	1.20011	0.955561	1.41016	#N/A	#N/A	#N/A	#N/A	#N/A	#N/A	#N/A	#N/A	#N/A	#N/A	#N/A	#N/A	#N/A	#N/A	#N/A	0.663833	0.831329	#N/A	#N/A	#N/A	#N/A	#N/A	1.0584	0.621785	#N/A	1.16166	0.845665	1.0121	0.980718	0.662195	0.615416	0.69954	0.729923	1.00846	1.39274	0.694766	0.860523	0.95171	0.884919	0.821136	#N/A	#N/A	#N/A	#N/A	1.26401	#N/A	1.09183	#N/A	#N/A	#N/A	#N/A	#N/A	26	ENSG00000075089	ACTR6	protein_coding	actin related protein 6 [Source:HGNC Symbol;Acc:HGNC:24025]
#260271	#N/A	#N/A	3.60455	1.5114	0.886642	#N/A	0.617593	1.34061	#N/A	#N/A	#N/A	#N/A	1.129	#N/A	#N/A	#N/A	#N/A	#N/A	#N/A	#N/A	#N/A	#N/A	#N/A	#N/A	#N/A	#N/A	1.28983	0.794225	0.780008	#N/A	#N/A	#N/A	#N/A	#N/A	1.58276	#N/A	1.61183	2.40021	2.17722	1.6035	1.86763	1.43094	1.9478	2.55861	2.43461	1.18797	2.43549	3.20169	#N/A	2.19027	1.66125	2.49183	#N/A	#N/A	0.594081	#N/A	#N/A	#N/A	#N/A	#N/A	#N/A	#N/A	#N/A	26	ENSG00000260271		lncRNA	novel transcript
KLHL26	#N/A	#N/A	1.61687	1.92103	1.34603	2.51657	#N/A	1.24388	1.44857	#N/A	1.1579	#N/A	#N/A	#N/A	0.681752	#N/A	#N/A	#N/A	#N/A	#N/A	#N/A	#N/A	1.05159	#N/A	#N/A	#N/A	#N/A	#N/A	1.41707	#N/A	#N/A	#N/A	#N/A	#N/A	1.19663	#N/A	0.933947	1.03437	0.65269	0.905482	0.877687	1.20077	0.75577	0.935857	1.14224	#N/A	0.869454	1.09303	#N/A	0.807644	0.833448	#N/A	1.37543	#N/A	#N/A	#N/A	#N/A	#N/A	#N/A	#N/A	#N/A	1.24357	#N/A	26	ENSG00000167487	KLHL26	protein_coding	kelch like family member 26 [Source:HGNC Symbol;Acc:HGNC:25623]
#271918	#N/A	#N/A	2.17301	3.08617	2.59212	#N/A	1.222	1.71644	0.902877	1.59707	#N/A	0.791372	#N/A	#N/A	#N/A	#N/A	#N/A	#N/A	#N/A	#N/A	#N/A	#N/A	#N/A	#N/A	#N/A	0.963804	1.37212	#N/A	1.90978	#N/A	#N/A	#N/A	#N/A	#N/A	0.99553	0.833301	1.79948	1.0591	#N/A	#N/A	0.90927	#N/A	0.691819	1.22792	#N/A	1.26082	1.16206	0.903163	#N/A	0.90589	1.17518	0.7557	1.32271	1.17606	#N/A	#N/A	#N/A	#N/A	#N/A	#N/A	#N/A	#N/A	#N/A	26	ENSG00000271918		lncRNA	novel transcript, antisense to COMMD10
TLR1	#N/A	#N/A	2.98391	#N/A	1.94292	1.39617	#N/A	1.82664	#N/A	1.33622	#N/A	#N/A	1.35658	#N/A	#N/A	#N/A	#N/A	#N/A	#N/A	#N/A	#N/A	#N/A	#N/A	#N/A	#N/A	#N/A	#N/A	#N/A	#N/A	#N/A	#N/A	#N/A	#N/A	#N/A	7.35134	0.84947	3.89806	4.02699	4.39095	3.09683	6.10094	4.48572	5.12904	3.7428	4.1016	#N/A	3.04346	4.27825	#N/A	3.2147	6.35971	2.43367	3.85558	#N/A	1.10205	0.573457	#N/A	0.645385	#N/A	#N/A	#N/A	#N/A	#N/A	26	ENSG00000174125	TLR1	protein_coding	toll like receptor 1 [Source:HGNC Symbol;Acc:HGNC:11847]
C11orf68	#N/A	#N/A	1.11977	#N/A	0.38333	0.306487	#N/A	0.592136	#N/A	0.664524	#N/A	0.162696	0.410264	#N/A	#N/A	#N/A	#N/A	#N/A	#N/A	#N/A	#N/A	#N/A	#N/A	#N/A	#N/A	#N/A	0.529192	#N/A	#N/A	#N/A	#N/A	#N/A	#N/A	#N/A	3.08994	#N/A	2.05574	2.47717	2.25938	1.7648	3.18021	0.622576	3.5223	1.50717	1.59988	0.489612	3.71217	3.2778	0.260323	2.77842	1.96929	#N/A	#N/A	#N/A	#N/A	#N/A	#N/A	#N/A	0.201449	#N/A	#N/A	0.331197	#N/A	26	ENSG00000175573	C11orf68	protein_coding	chromosome 11 open reading frame 68 [Source:HGNC Symbol;Acc:HGNC:28801]
CHMP3-AS1	#N/A	#N/A	0.853938	1.2142	0.749176	1.68351	1.719	0.789506	1.32085	0.568706	#N/A	#N/A	0.876751	#N/A	#N/A	#N/A	#N/A	#N/A	#N/A	#N/A	#N/A	#N/A	#N/A	#N/A	#N/A	1.39967	2.23446	1.97369	1.83037	#N/A	#N/A	#N/A	#N/A	#N/A	#N/A	#N/A	0.871142	#N/A	#N/A	#N/A	#N/A	#N/A	0.281516	0.568104	#N/A	1.13634	0.455621	0.492014	#N/A	0.334073	#N/A	#N/A	0.650238	#N/A	#N/A	1.53306	2.81263	1.05531	#N/A	#N/A	#N/A	1.69935	1.77097	26	ENSG00000228363	CHMP3-AS1	lncRNA	CHMP3 and RNF103 antisense RNA 1 [Source:HGNC Symbol;Acc:HGNC:55795]
ELOA-AS1	#N/A	#N/A	0.507783	0.73847	0.881158	1.5224	0.828643	0.660607	#N/A	0.400046	2.16283	#N/A	#N/A	#N/A	#N/A	#N/A	#N/A	#N/A	#N/A	#N/A	#N/A	#N/A	#N/A	#N/A	#N/A	#N/A	1.08224	0.872574	1.0833	#N/A	#N/A	#N/A	#N/A	#N/A	0.425245	#N/A	0.556695	0.413132	0.258699	0.459711	0.401397	0.415516	#N/A	#N/A	0.467961	0.63725	#N/A	0.609889	#N/A	0.322489	0.332514	#N/A	#N/A	#N/A	#N/A	#N/A	2.02826	#N/A	#N/A	#N/A	#N/A	0.92058	1.60482	26	ENSG00000236810	ELOA-AS1	lncRNA	ELOA antisense RNA 1 [Source:HGNC Symbol;Acc:HGNC:50582]
#287999	#N/A	#N/A	2.38661	0.435883	0.285286	0.249404	#N/A	0.565734	0.165308	0.541667	#N/A	#N/A	#N/A	#N/A	#N/A	#N/A	#N/A	#N/A	#N/A	#N/A	#N/A	#N/A	#N/A	#N/A	#N/A	0.164361	0.387203	0.303776	0.329437	#N/A	0.615854	0.138922	#N/A	#N/A	1.15404	#N/A	#N/A	0.697286	#N/A	1.44474	#N/A	0.823078	#N/A	0.904039	0.664261	#N/A	#N/A	#N/A	#N/A	1.07434	#N/A	1.36494	#N/A	#N/A	0.223175	#N/A	#N/A	0.146874	0.203211	#N/A	0.328841	0.184386	#N/A	26	ENSG00000287999		lncRNA	novel transcript
#285684	#N/A	#N/A	0.217809	#N/A	0.168814	#N/A	#N/A	0.192505	#N/A	0.219408	#N/A	#N/A	#N/A	#N/A	#N/A	#N/A	#N/A	#N/A	#N/A	#N/A	#N/A	#N/A	#N/A	#N/A	#N/A	#N/A	0.18747	0.163809	0.165545	#N/A	0.29003	#N/A	#N/A	#N/A	0.38186	#N/A	0.838817	0.322683	1.54663	0.784582	2.13418	0.206219	2.28045	0.321284	0.276933	0.186449	0.692038	0.590955	#N/A	0.3054	1.39535	0.400247	0.193698	#N/A	#N/A	#N/A	#N/A	#N/A	#N/A	#N/A	#N/A	0.159589	#N/A	26	ENSG00000285684		lncRNA	novel transcript
TRAPPC2	#N/A	#N/A	0.562828	0.909877	#N/A	1.25666	#N/A	0.784318	#N/A	0.862751	#N/A	2.11033	#N/A	#N/A	#N/A	#N/A	#N/A	#N/A	#N/A	#N/A	#N/A	#N/A	#N/A	#N/A	#N/A	#N/A	2.26474	0.997921	1.63201	#N/A	#N/A	#N/A	#N/A	#N/A	0.534405	#N/A	0.818721	0.605289	0.436982	0.593856	0.4754	0.654274	0.499468	0.756287	0.744864	#N/A	0.369093	0.640735	#N/A	0.669453	0.473733	#N/A	#N/A	#N/A	#N/A	1.15857	#N/A	1.02092	#N/A	#N/A	1.56091	#N/A	#N/A	26	ENSG00000196459	TRAPPC2	protein_coding	trafficking protein particle complex subunit 2 [Source:HGNC Symbol;Acc:HGNC:23068]
ADAM12	#N/A	#N/A	1.82323	#N/A	#N/A	#N/A	#N/A	1.64692	0.974899	1.43836	#N/A	0.739537	#N/A	#N/A	#N/A	#N/A	#N/A	#N/A	#N/A	#N/A	#N/A	#N/A	#N/A	#N/A	#N/A	#N/A	2.13496	#N/A	1.43051	#N/A	#N/A	#N/A	#N/A	#N/A	5.9079	1.52018	3.09388	5.58771	2.93457	3.8378	4.94407	5.65915	4.15736	2.70366	1.81443	3.55635	3.56622	4.94468	#N/A	2.94081	4.88408	2.34488	1.28637	#N/A	#N/A	0.577454	#N/A	#N/A	#N/A	#N/A	#N/A	#N/A	#N/A	26	ENSG00000148848	ADAM12	protein_coding	ADAM metallopeptidase domain 12 [Source:HGNC Symbol;Acc:HGNC:190]
FADS1	#N/A	#N/A	0.94889	2.23113	0.906439	#N/A	1.6576	0.960573	1.99756	2.12973	2.8908	#N/A	#N/A	#N/A	#N/A	#N/A	#N/A	#N/A	#N/A	#N/A	#N/A	#N/A	#N/A	#N/A	#N/A	#N/A	#N/A	#N/A	#N/A	#N/A	#N/A	#N/A	#N/A	#N/A	5.05928	2.5986	4.60169	4.47524	5.33428	4.72263	5.82795	3.82853	5.18893	4.03969	4.15552	2.63503	3.62717	4.35345	1.79955	4.33719	5.00066	#N/A	#N/A	#N/A	#N/A	#N/A	#N/A	#N/A	#N/A	#N/A	#N/A	1.59311	#N/A	26	ENSG00000149485	FADS1	protein_coding	fatty acid desaturase 1 [Source:HGNC Symbol;Acc:HGNC:3574]
ARMCX3	#N/A	#N/A	1.18066	#N/A	0.786642	#N/A	1.58514	0.702959	2.17235	#N/A	1.52529	#N/A	#N/A	#N/A	#N/A	#N/A	#N/A	#N/A	#N/A	#N/A	#N/A	#N/A	#N/A	#N/A	#N/A	#N/A	0.880387	1.73748	#N/A	#N/A	0.461342	#N/A	#N/A	#N/A	#N/A	#N/A	1.03405	#N/A	1.171	0.48975	#N/A	#N/A	0.691001	0.707072	0.862492	#N/A	0.515225	0.485579	#N/A	0.998499	#N/A	0.532154	0.55066	#N/A	#N/A	1.33519	1.91916	1.49478	1.5545	#N/A	#N/A	1.93383	3.18367	26	ENSG00000102401	ARMCX3	protein_coding	armadillo repeat containing X-linked 3 [Source:HGNC Symbol;Acc:HGNC:24065]
#285666	#N/A	#N/A	1.24545	0.529466	0.342915	#N/A	#N/A	0.479811	#N/A	0.49607	#N/A	#N/A	0.468593	#N/A	#N/A	#N/A	#N/A	#N/A	#N/A	#N/A	#N/A	#N/A	#N/A	#N/A	#N/A	#N/A	0.366384	#N/A	0.284945	#N/A	#N/A	#N/A	#N/A	#N/A	3.23978	#N/A	3.70864	3.71115	3.9142	2.6907	3.303	1.41163	3.54143	1.77903	0.925613	0.415386	2.36068	4.0249	0.296174	2.25096	2.75241	#N/A	0.549659	#N/A	#N/A	#N/A	#N/A	#N/A	#N/A	#N/A	0.293637	#N/A	#N/A	26	ENSG00000285666		lncRNA	novel transcript
ACKR4	#N/A	#N/A	0.831769	1.60586	1.76247	#N/A	#N/A	0.955596	1.22448	0.771708	1.2998	#N/A	#N/A	#N/A	#N/A	#N/A	#N/A	#N/A	#N/A	#N/A	#N/A	#N/A	#N/A	#N/A	#N/A	#N/A	1.04929	#N/A	2.36758	#N/A	#N/A	#N/A	#N/A	#N/A	0.494317	#N/A	0.843142	0.473596	0.707157	0.712758	0.310657	#N/A	0.51464	0.760425	0.763812	1.47904	0.423956	0.503231	#N/A	0.528525	#N/A	#N/A	0.827625	#N/A	#N/A	1.90672	#N/A	1.61528	#N/A	#N/A	1.13086	#N/A	#N/A	26	ENSG00000129048	ACKR4	protein_coding	atypical chemokine receptor 4 [Source:HGNC Symbol;Acc:HGNC:1611]
GSK3B-DT	#N/A	#N/A	0.835147	1.26484	#N/A	#N/A	1.38334	1.0593	#N/A	0.809515	1.7227	#N/A	#N/A	#N/A	#N/A	#N/A	#N/A	#N/A	#N/A	#N/A	#N/A	#N/A	#N/A	#N/A	#N/A	#N/A	#N/A	#N/A	2.04797	#N/A	#N/A	#N/A	#N/A	#N/A	0.809083	2.14606	0.622546	0.817591	0.751627	0.662	0.701847	0.75074	0.704918	0.688076	0.86834	1.61152	0.744608	1.00965	#N/A	1.05696	0.524831	#N/A	1.2051	#N/A	#N/A	#N/A	0.997659	#N/A	#N/A	#N/A	#N/A	#N/A	1.70096	26	ENSG00000242622	GSK3B-DT	lncRNA	GSK3B divergent transcript [Source:HGNC Symbol;Acc:HGNC:55635]
DMC1	#N/A	#N/A	1.1064	#N/A	0.440671	#N/A	0.32068	0.693726	#N/A	#N/A	#N/A	#N/A	#N/A	#N/A	#N/A	#N/A	#N/A	#N/A	#N/A	#N/A	#N/A	#N/A	#N/A	#N/A	#N/A	#N/A	#N/A	#N/A	0.410519	#N/A	0.671813	#N/A	#N/A	#N/A	0.856671	0.280086	#N/A	0.973667	0.962092	1.50889	1.36827	2.24655	0.956248	1.31462	#N/A	0.724809	0.868202	1.36805	#N/A	0.772258	1.9742	1.52786	0.823766	0.26846	0.318047	0.177718	#N/A	#N/A	#N/A	#N/A	#N/A	#N/A	0.392445	26	ENSG00000100206	DMC1	protein_coding	DNA meiotic recombinase 1 [Source:HGNC Symbol;Acc:HGNC:2927]
SIX5	#N/A	#N/A	2.20632	#N/A	1.9563	1.50565	#N/A	1.15231	#N/A	1.22171	0.772296	#N/A	#N/A	#N/A	#N/A	#N/A	#N/A	#N/A	#N/A	#N/A	#N/A	#N/A	1.29169	#N/A	#N/A	#N/A	1.43546	1.45023	#N/A	#N/A	#N/A	#N/A	#N/A	#N/A	2.07287	1.2272	2.86644	1.68956	2.3812	2.29649	2.22332	2.97252	2.14572	2.89886	2.71803	1.58686	1.92205	2.67272	1.69611	2.40155	2.69948	#N/A	#N/A	#N/A	#N/A	#N/A	#N/A	#N/A	#N/A	#N/A	#N/A	#N/A	#N/A	26	ENSG00000177045	SIX5	protein_coding	SIX homeobox 5 [Source:HGNC Symbol;Acc:HGNC:10891]
PGRMC1	#N/A	#N/A	#N/A	#N/A	#N/A	#N/A	#N/A	0.823459	#N/A	3.11248	#N/A	#N/A	#N/A	#N/A	#N/A	#N/A	#N/A	#N/A	#N/A	#N/A	#N/A	#N/A	#N/A	#N/A	#N/A	1.74211	1.458	1.59607	#N/A	#N/A	0.659991	#N/A	1.24676	1.15747	9.61792	4.41176	7.59785	9.95635	10.6072	10.2241	13.0589	8.64264	9.04879	5.76465	8.0265	6.14029	8.40858	7.97977	1.89266	7.86298	10.3856	#N/A	#N/A	#N/A	#N/A	#N/A	#N/A	#N/A	#N/A	#N/A	#N/A	1.28468	#N/A	26	ENSG00000101856	PGRMC1	protein_coding	progesterone receptor membrane component 1 [Source:HGNC Symbol;Acc:HGNC:16090]
HPS1	#N/A	#N/A	0.525496	#N/A	0.825052	#N/A	1.38306	0.733947	1.19204	1.26716	#N/A	1.49321	#N/A	#N/A	#N/A	#N/A	#N/A	#N/A	#N/A	#N/A	#N/A	#N/A	#N/A	#N/A	#N/A	#N/A	#N/A	#N/A	#N/A	#N/A	#N/A	#N/A	#N/A	#N/A	2.1064	1.8978	2.27726	2.1079	2.2435	2.01196	1.66864	2.45868	1.80853	1.81056	1.70696	2.21341	1.7159	1.94515	2.27302	2.07422	1.62478	0.662401	#N/A	#N/A	#N/A	1.18464	#N/A	#N/A	#N/A	#N/A	#N/A	#N/A	#N/A	26	ENSG00000107521	HPS1	protein_coding	HPS1 biogenesis of lysosomal organelles complex 3 subunit 1 [Source:HGNC Symbol;Acc:HGNC:5163]
PIWIL2	#N/A	#N/A	1.28192	1.60703	#N/A	1.36784	#N/A	0.883017	#N/A	0.840906	1.33698	#N/A	0.983986	#N/A	#N/A	#N/A	#N/A	#N/A	#N/A	#N/A	#N/A	#N/A	#N/A	#N/A	#N/A	#N/A	1.97228	1.28758	#N/A	#N/A	#N/A	#N/A	#N/A	1.36268	1.11741	1.29828	#N/A	0.984416	0.518145	0.777372	0.653447	0.801027	0.553656	0.565969	1.03426	1.3954	0.794007	0.541746	#N/A	#N/A	0.553141	#N/A	#N/A	#N/A	#N/A	#N/A	#N/A	#N/A	#N/A	#N/A	#N/A	4.41961	1.60024	26	ENSG00000197181	PIWIL2	protein_coding	piwi like RNA-mediated gene silencing 2 [Source:HGNC Symbol;Acc:HGNC:17644]
RAD51C	#N/A	#N/A	0.664911	#N/A	1.07486	#N/A	0.884078	0.587131	1.18212	0.809921	1.68333	#N/A	#N/A	#N/A	#N/A	#N/A	#N/A	#N/A	#N/A	#N/A	#N/A	#N/A	#N/A	#N/A	#N/A	#N/A	#N/A	1.08812	1.10796	#N/A	#N/A	#N/A	#N/A	#N/A	0.506785	1.30228	1.04109	0.801927	0.728941	0.673169	0.51156	0.594562	0.483551	0.604503	0.876782	1.03948	0.476418	0.701938	1.76685	0.634835	0.520504	#N/A	#N/A	#N/A	#N/A	#N/A	#N/A	#N/A	#N/A	#N/A	#N/A	#N/A	#N/A	26	ENSG00000108384	RAD51C	protein_coding	RAD51 paralog C [Source:HGNC Symbol;Acc:HGNC:9820]
ZNF860	#N/A	#N/A	1.43608	#N/A	#N/A	#N/A	#N/A	1.09423	#N/A	1.05151	#N/A	#N/A	1.03016	#N/A	#N/A	#N/A	#N/A	#N/A	#N/A	#N/A	#N/A	#N/A	#N/A	#N/A	#N/A	#N/A	#N/A	0.590987	0.603232	#N/A	3.0685	#N/A	0.512545	0.463182	0.815914	0.402261	2.43944	1.74987	2.35828	1.73554	1.21254	#N/A	2.52733	2.02949	3.31952	1.20103	2.07344	2.73931	#N/A	5.18164	1.60591	#N/A	1.19382	#N/A	#N/A	#N/A	#N/A	#N/A	#N/A	#N/A	#N/A	0.5399	#N/A	26	ENSG00000197385	ZNF860	protein_coding	zinc finger protein 860 [Source:HGNC Symbol;Acc:HGNC:34513]
FAM24B	#N/A	#N/A	1.14304	2.30875	#N/A	1.43149	1.06684	1.2482	#N/A	1.96422	#N/A	#N/A	1.58289	#N/A	#N/A	#N/A	#N/A	#N/A	#N/A	#N/A	#N/A	#N/A	#N/A	#N/A	#N/A	#N/A	#N/A	#N/A	#N/A	#N/A	#N/A	#N/A	#N/A	#N/A	5.08005	0.689231	3.15792	5.10767	3.15092	3.36171	3.76264	3.94091	2.09959	2.50133	1.85558	1.42497	2.16716	2.59985	1.274	2.33721	4.49986	#N/A	1.41269	#N/A	#N/A	#N/A	#N/A	#N/A	#N/A	#N/A	1.57715	#N/A	#N/A	26	ENSG00000213185	FAM24B	protein_coding	family with sequence similarity 24 member B [Source:HGNC Symbol;Acc:HGNC:23475]
#287901	#N/A	#N/A	#N/A	#N/A	0.183851	#N/A	#N/A	0.185497	#N/A	#N/A	#N/A	#N/A	#N/A	#N/A	0.0554743	#N/A	#N/A	#N/A	#N/A	#N/A	#N/A	#N/A	#N/A	#N/A	#N/A	#N/A	#N/A	#N/A	#N/A	#N/A	0.330597	#N/A	0.127241	#N/A	1.02285	0.114012	0.706859	1.34237	1.32369	1.35091	3.28106	0.234681	3.45542	0.493036	0.297678	0.219936	3.03086	1.95947	#N/A	1.65402	2.32135	0.677298	0.207643	#N/A	0.156229	0.120244	#N/A	#N/A	#N/A	#N/A	#N/A	0.16147	#N/A	26	ENSG00000287901		lncRNA	novel transcript
C8orf82	#N/A	#N/A	2.08643	2.53543	4.25821	1.47779	#N/A	1.07874	2.01053	1.11563	1.53106	1.87005	#N/A	#N/A	#N/A	#N/A	#N/A	#N/A	#N/A	#N/A	#N/A	#N/A	#N/A	#N/A	#N/A	#N/A	#N/A	#N/A	1.41383	#N/A	#N/A	#N/A	#N/A	#N/A	0.97499	#N/A	2.52146	1.53059	1.75121	1.62762	1.27486	1.79526	1.54802	1.39003	1.3444	1.7589	1.38312	1.38036	#N/A	1.30804	1.4343	#N/A	#N/A	#N/A	#N/A	#N/A	#N/A	#N/A	#N/A	#N/A	#N/A	1.62533	#N/A	26	ENSG00000213563	C8orf82	protein_coding	chromosome 8 open reading frame 82 [Source:HGNC Symbol;Acc:HGNC:33826]
GNL3	#N/A	#N/A	1.60345	0.970851	1.09122	1.42424	1.07699	#N/A	3.63043	0.401645	3.41252	1.49342	#N/A	#N/A	#N/A	#N/A	#N/A	#N/A	#N/A	#N/A	#N/A	#N/A	#N/A	#N/A	#N/A	#N/A	1.1387	#N/A	#N/A	#N/A	#N/A	#N/A	#N/A	#N/A	#N/A	#N/A	0.98034	#N/A	0.355043	#N/A	#N/A	0.563091	#N/A	0.320124	0.37325	#N/A	#N/A	0.349213	1.22126	#N/A	#N/A	0.805259	0.63397	#N/A	1.17806	1.17633	1.3383	2.70388	0.88485	#N/A	0.82924	0.93011	#N/A	26	ENSG00000163938	GNL3	protein_coding	G protein nucleolar 3 [Source:HGNC Symbol;Acc:HGNC:29931]
BMP2K	#N/A	#N/A	0.873764	0.684203	0.98158	1.52134	1.05294	#N/A	2.07777	0.316021	0.689919	#N/A	#N/A	#N/A	#N/A	#N/A	#N/A	#N/A	#N/A	#N/A	#N/A	#N/A	#N/A	#N/A	#N/A	#N/A	#N/A	#N/A	#N/A	#N/A	#N/A	#N/A	#N/A	#N/A	0.41774	#N/A	0.286846	0.383303	0.48402	0.369701	0.318527	0.567986	0.35349	0.48678	0.528316	0.679212	0.290126	0.529697	#N/A	0.39053	0.392023	#N/A	#N/A	#N/A	#N/A	#N/A	0.926351	#N/A	#N/A	#N/A	#N/A	0.953528	1.24541	26	ENSG00000138756	BMP2K	protein_coding	BMP2 inducible kinase [Source:HGNC Symbol;Acc:HGNC:18041]
ZNF81	#N/A	#N/A	0.340811	#N/A	#N/A	0.734521	1.37166	#N/A	1.73651	0.550596	1.33125	#N/A	#N/A	#N/A	#N/A	#N/A	#N/A	#N/A	#N/A	#N/A	#N/A	#N/A	#N/A	#N/A	#N/A	0.787619	0.751808	#N/A	#N/A	#N/A	#N/A	#N/A	#N/A	#N/A	0.342844	0.890534	0.543544	0.538112	0.394962	0.503534	0.403651	0.538523	0.388178	0.385574	0.487997	0.968235	0.525977	0.578227	1.22784	0.449564	0.429623	#N/A	#N/A	#N/A	#N/A	0.782488	#N/A	#N/A	#N/A	#N/A	#N/A	#N/A	#N/A	26	ENSG00000197779	ZNF81	protein_coding	zinc finger protein 81 [Source:HGNC Symbol;Acc:HGNC:13156]
DDX39B#198563	#N/A	#N/A	0.463433	0.363983	0.474922	0.691031	0.688368	#N/A	1.19953	0.313523	1.0378	#N/A	#N/A	#N/A	#N/A	#N/A	#N/A	#N/A	#N/A	#N/A	#N/A	#N/A	#N/A	#N/A	#N/A	#N/A	0.408574	#N/A	#N/A	#N/A	#N/A	#N/A	#N/A	#N/A	0.414366	#N/A	0.42886	0.377641	0.268854	0.32491	0.332687	0.601183	0.17274	0.336998	0.327735	0.54783	0.309885	0.412904	1.60468	0.285427	0.36444	#N/A	#N/A	#N/A	#N/A	#N/A	0.930573	#N/A	#N/A	#N/A	#N/A	#N/A	#N/A	26	ENSG00000198563	DDX39B	protein_coding	DExD-box helicase 39B [Source:HGNC Symbol;Acc:HGNC:13917]
MIPEP	#N/A	#N/A	0.70525	1.39004	1.17881	1.38498	0.770437	#N/A	1.94558	#N/A	1.54477	1.41548	#N/A	#N/A	#N/A	#N/A	#N/A	#N/A	#N/A	#N/A	#N/A	#N/A	#N/A	#N/A	#N/A	#N/A	#N/A	#N/A	0.775303	#N/A	#N/A	#N/A	#N/A	#N/A	0.426241	#N/A	0.492615	0.448092	0.692619	0.44376	0.301974	#N/A	0.438071	0.753949	0.511823	0.925498	0.461784	0.439379	#N/A	0.550044	0.558837	0.423162	#N/A	#N/A	0.931657	#N/A	#N/A	#N/A	0.983405	#N/A	#N/A	#N/A	#N/A	26	ENSG00000027001	MIPEP	protein_coding	mitochondrial intermediate peptidase [Source:HGNC Symbol;Acc:HGNC:7104]
FAM204A	#N/A	#N/A	0.834048	0.440621	0.845713	#N/A	#N/A	#N/A	1.41975	0.532499	2.37589	1.44028	#N/A	#N/A	#N/A	#N/A	#N/A	#N/A	#N/A	#N/A	#N/A	#N/A	#N/A	#N/A	#N/A	#N/A	#N/A	#N/A	#N/A	1.96548	#N/A	#N/A	#N/A	#N/A	0.50013	#N/A	0.891771	0.364402	0.84185	0.487838	0.270903	0.509887	0.389384	0.506215	0.556853	0.699189	0.424397	0.565122	0.826136	0.601795	#N/A	#N/A	#N/A	#N/A	#N/A	0.933096	1.47892	1.33806	#N/A	#N/A	#N/A	#N/A	#N/A	26	ENSG00000165669	FAM204A	protein_coding	family with sequence similarity 204 member A [Source:HGNC Symbol;Acc:HGNC:25794]
SDAD1	#N/A	#N/A	0.40693	0.616832	0.78037	#N/A	#N/A	#N/A	1.41449	0.663386	1.90994	1.44035	#N/A	#N/A	#N/A	#N/A	#N/A	#N/A	#N/A	#N/A	#N/A	#N/A	#N/A	#N/A	#N/A	#N/A	#N/A	#N/A	#N/A	#N/A	#N/A	#N/A	#N/A	#N/A	0.387268	#N/A	0.575639	0.442638	0.51309	0.35471	0.366748	0.572112	0.332479	0.552876	0.717235	0.759331	0.373101	0.641061	#N/A	0.35392	0.314858	#N/A	0.450826	#N/A	#N/A	1.45494	2.01822	#N/A	#N/A	#N/A	0.783082	#N/A	#N/A	26	ENSG00000198301	SDAD1	protein_coding	SDA1 domain containing 1 [Source:HGNC Symbol;Acc:HGNC:25537]
C1QTNF7-AS1	#N/A	#N/A	0.502391	#N/A	#N/A	0.801246	#N/A	#N/A	1.06278	1.20643	#N/A	#N/A	#N/A	#N/A	#N/A	#N/A	#N/A	#N/A	#N/A	#N/A	#N/A	#N/A	#N/A	#N/A	#N/A	2.85117	1.05219	1.07235	#N/A	#N/A	#N/A	#N/A	#N/A	1.14128	1.98231	1.31297	1.68408	1.90759	1.43904	1.40299	1.7655	2.49699	1.57021	1.5927	1.38999	1.9989	1.85394	1.79033	#N/A	1.33527	0.89416	#N/A	#N/A	#N/A	#N/A	#N/A	#N/A	#N/A	#N/A	#N/A	#N/A	1.29031	0.893773	26	ENSG00000249252	C1QTNF7-AS1	lncRNA	C1QTNF7 antisense RNA 1 [Source:HGNC Symbol;Acc:HGNC:40683]
BOD1L1	#N/A	#N/A	0.23984	#N/A	#N/A	#N/A	0.767558	#N/A	0.851069	0.467838	1.37258	0.727868	#N/A	#N/A	#N/A	#N/A	#N/A	#N/A	#N/A	#N/A	#N/A	#N/A	0.468485	#N/A	#N/A	#N/A	0.459813	#N/A	#N/A	#N/A	#N/A	#N/A	#N/A	#N/A	0.580675	1.24557	0.602484	0.505002	0.495673	0.473167	0.424883	0.636125	0.338222	0.568496	0.353828	0.667348	0.435648	0.658961	0.700656	0.388875	0.538515	#N/A	#N/A	#N/A	#N/A	#N/A	#N/A	#N/A	#N/A	#N/A	#N/A	0.70245	#N/A	26	ENSG00000038219	BOD1L1	protein_coding	biorientation of chromosomes in cell division 1 like 1 [Source:HGNC Symbol;Acc:HGNC:31792]
SERINC1	#N/A	#N/A	0.634662	#N/A	0.572532	#N/A	1.12216	#N/A	1.05857	1.08428	1.78078	1.26594	#N/A	#N/A	#N/A	#N/A	#N/A	#N/A	#N/A	#N/A	#N/A	1.17809	#N/A	#N/A	#N/A	#N/A	0.573494	#N/A	0.684053	#N/A	#N/A	#N/A	#N/A	#N/A	0.941309	1.39985	1.72334	1.05625	2.20348	1.55265	1.04477	1.36016	1.29976	1.38442	1.09989	1.40169	1.11074	1.19764	#N/A	1.31044	1.11493	#N/A	#N/A	#N/A	#N/A	#N/A	#N/A	#N/A	#N/A	#N/A	#N/A	#N/A	#N/A	26	ENSG00000111897	SERINC1	protein_coding	serine incorporator 1 [Source:HGNC Symbol;Acc:HGNC:13464]
RABL2B	#N/A	#N/A	0.969736	0.783261	1.12315	1.11263	#N/A	#N/A	1.43547	1.03679	1.89149	#N/A	#N/A	#N/A	#N/A	#N/A	#N/A	#N/A	#N/A	#N/A	#N/A	#N/A	#N/A	#N/A	#N/A	#N/A	1.03526	#N/A	0.958531	#N/A	#N/A	#N/A	#N/A	#N/A	1.01414	#N/A	1.38715	1.20437	1.14388	1.17101	1.07375	1.67147	1.05241	1.19037	1.26748	1.74616	0.96315	1.06049	1.77831	1.08198	1.02465	#N/A	#N/A	#N/A	#N/A	#N/A	#N/A	#N/A	#N/A	#N/A	0.814538	#N/A	#N/A	26	ENSG00000079974	RABL2B	protein_coding	RAB, member of RAS oncogene family like 2B [Source:HGNC Symbol;Acc:HGNC:9800]
C2#166278	#N/A	#N/A	2.11519	0.978618	1.26847	1.74839	1.45942	#N/A	1.91594	1.63201	1.53284	#N/A	#N/A	#N/A	#N/A	#N/A	#N/A	#N/A	#N/A	#N/A	#N/A	#N/A	#N/A	#N/A	#N/A	#N/A	#N/A	#N/A	1.61719	#N/A	#N/A	#N/A	#N/A	#N/A	1.92324	#N/A	1.00012	1.63721	1.98161	2.14793	1.93992	2.40198	1.63107	1.98572	1.77514	2.92099	1.43419	1.70308	#N/A	1.67216	2.71325	#N/A	#N/A	#N/A	#N/A	1.53551	#N/A	#N/A	#N/A	#N/A	#N/A	#N/A	1.9882	26	ENSG00000166278	C2	protein_coding	complement C2 [Source:HGNC Symbol;Acc:HGNC:1248]
RWDD2A	#N/A	#N/A	1.19464	#N/A	#N/A	1.59389	#N/A	#N/A	0.916129	1.61486	#N/A	#N/A	#N/A	#N/A	#N/A	#N/A	#N/A	#N/A	#N/A	#N/A	#N/A	#N/A	#N/A	#N/A	#N/A	0.860074	3.00553	#N/A	1.27903	#N/A	#N/A	#N/A	#N/A	#N/A	1.19092	#N/A	2.02656	1.38485	1.25244	0.985075	1.23453	1.30798	1.42113	1.7233	1.57126	#N/A	1.08877	1.15447	#N/A	1.46654	1.30606	2.13414	1.30645	#N/A	#N/A	#N/A	#N/A	0.764837	0.999993	#N/A	1.65564	#N/A	#N/A	26	ENSG00000013392	RWDD2A	protein_coding	RWD domain containing 2A [Source:HGNC Symbol;Acc:HGNC:21385]
STX4	#N/A	#N/A	#N/A	#N/A	#N/A	#N/A	#N/A	#N/A	1.3682	1.02948	1.66545	2.16167	#N/A	#N/A	#N/A	#N/A	#N/A	#N/A	#N/A	#N/A	#N/A	#N/A	#N/A	#N/A	#N/A	#N/A	#N/A	#N/A	#N/A	#N/A	#N/A	#N/A	#N/A	#N/A	1.97386	1.9478	1.97544	1.63071	2.41706	1.82621	1.77506	1.60979	1.74639	1.60853	1.8822	1.6613	1.36201	1.77187	1.95236	1.50947	1.56032	0.747	0.898254	#N/A	#N/A	1.31378	1.42193	#N/A	#N/A	#N/A	1.07532	#N/A	#N/A	26	ENSG00000103496	STX4	protein_coding	syntaxin 4 [Source:HGNC Symbol;Acc:HGNC:11439]
HYDIN#157423	#N/A	#N/A	0.895762	0.820222	0.425434	0.381625	0.333592	#N/A	0.282194	1.21578	#N/A	#N/A	#N/A	#N/A	#N/A	#N/A	#N/A	#N/A	#N/A	#N/A	#N/A	#N/A	#N/A	#N/A	#N/A	#N/A	0.691612	#N/A	0.372927	#N/A	#N/A	#N/A	#N/A	#N/A	3.06622	0.260733	1.00864	2.92395	2.30739	2.94908	2.10366	2.34459	2.36622	2.44935	1.43396	0.672654	2.23758	2.31158	#N/A	3.52248	2.25012	1.40488	#N/A	#N/A	#N/A	#N/A	#N/A	#N/A	#N/A	#N/A	#N/A	#N/A	#N/A	26	ENSG00000157423	HYDIN	protein_coding	HYDIN axonemal central pair apparatus protein [Source:HGNC Symbol;Acc:HGNC:19368]
C6orf226	#N/A	#N/A	1.18424	#N/A	0.427222	#N/A	#N/A	#N/A	0.234955	1.11365	0.167894	0.180131	#N/A	#N/A	#N/A	#N/A	#N/A	#N/A	#N/A	#N/A	#N/A	#N/A	#N/A	#N/A	#N/A	0.21526	#N/A	#N/A	#N/A	#N/A	0.97996	#N/A	#N/A	#N/A	5.56219	0.246226	5.67297	5.32062	5.61752	3.70944	7.94825	0.422142	7.27245	0.71968	0.582485	0.37434	6.14718	5.01417	0.269391	5.98642	4.72918	#N/A	#N/A	#N/A	#N/A	#N/A	#N/A	0.193867	#N/A	#N/A	#N/A	#N/A	#N/A	26	ENSG00000221821	C6orf226	protein_coding	chromosome 6 open reading frame 226 [Source:HGNC Symbol;Acc:HGNC:34431]
#287555	#N/A	#N/A	#N/A	#N/A	#N/A	#N/A	0.681896	#N/A	0.835219	0.568209	2.06085	1.60296	0.601394	#N/A	0.471613	#N/A	#N/A	#N/A	#N/A	#N/A	#N/A	#N/A	#N/A	#N/A	#N/A	#N/A	0.469008	#N/A	#N/A	#N/A	#N/A	#N/A	#N/A	#N/A	0.568694	#N/A	1.1023	0.566695	0.59043	0.550916	0.476307	0.800309	0.490812	0.484486	0.626452	0.734256	0.530265	0.797249	#N/A	0.526842	0.206737	#N/A	#N/A	#N/A	#N/A	0.919369	1.11779	#N/A	#N/A	#N/A	0.969409	#N/A	#N/A	26	ENSG00000287555		lncRNA	novel transcript, antisense to FBXW7
#267262	#N/A	#N/A	1.65394	#N/A	0.981532	0.71548	0.526394	#N/A	0.386372	2.05629	0.325774	#N/A	0.940154	#N/A	#N/A	#N/A	#N/A	#N/A	#N/A	#N/A	#N/A	#N/A	#N/A	#N/A	#N/A	#N/A	#N/A	#N/A	#N/A	#N/A	#N/A	#N/A	#N/A	#N/A	3.33931	0.42031	6.03739	4.9343	5.08793	4.19412	4.47388	2.34302	5.03815	3.00646	3.83491	1.12235	6.91694	5.01211	#N/A	6.15107	1.57802	1.07355	#N/A	#N/A	#N/A	#N/A	#N/A	#N/A	#N/A	#N/A	#N/A	#N/A	0.461962	26	ENSG00000267262		lncRNA	novel transcript, antisense to RFX2
GDI2	#N/A	#N/A	#N/A	#N/A	#N/A	#N/A	#N/A	#N/A	1.03156	#N/A	1.30746	1.06808	#N/A	#N/A	#N/A	#N/A	#N/A	#N/A	#N/A	#N/A	#N/A	#N/A	#N/A	#N/A	#N/A	#N/A	#N/A	#N/A	#N/A	#N/A	#N/A	#N/A	#N/A	0.695779	0.431491	0.813572	0.615133	0.308029	0.576589	0.335872	0.279263	0.657899	0.200378	0.471029	0.442727	0.609485	0.315208	0.497024	0.77864	0.297017	#N/A	0.388731	0.407341	#N/A	0.873967	0.867485	#N/A	1.37195	0.752366	#N/A	#N/A	#N/A	#N/A	26	ENSG00000057608	GDI2	protein_coding	GDP dissociation inhibitor 2 [Source:HGNC Symbol;Acc:HGNC:4227]
LINC01355#261326	#N/A	#N/A	1.22007	1.16308	1.11385	1.36091	#N/A	#N/A	1.27169	0.882121	1.52956	#N/A	#N/A	#N/A	#N/A	#N/A	#N/A	#N/A	#N/A	#N/A	#N/A	#N/A	#N/A	#N/A	#N/A	1.38643	1.51684	1.49861	1.88039	#N/A	#N/A	#N/A	#N/A	#N/A	0.875064	1.87854	0.669581	0.918415	0.590018	0.575588	0.803483	1.58697	0.442207	#N/A	#N/A	1.11736	0.37562	0.751223	0.859949	#N/A	0.856759	#N/A	#N/A	#N/A	#N/A	#N/A	#N/A	#N/A	#N/A	#N/A	#N/A	#N/A	1.54434	26	ENSG00000261326	LINC01355	lncRNA	long intergenic non-protein coding RNA 1355 [Source:HGNC Symbol;Acc:HGNC:50584]
ZNF585B	#N/A	#N/A	0.321834	#N/A	0.866842	#N/A	#N/A	#N/A	0.936904	1.04312	#N/A	#N/A	0.681781	#N/A	#N/A	#N/A	#N/A	#N/A	#N/A	#N/A	#N/A	#N/A	#N/A	#N/A	#N/A	#N/A	#N/A	0.948244	0.637467	#N/A	#N/A	#N/A	#N/A	1.15574	0.685674	1.24401	1.03145	0.858731	1.15123	0.825527	0.69342	0.758135	1.17898	1.00456	1.43903	1.18228	1.28095	1.33433	1.68486	1.34069	0.645711	#N/A	#N/A	#N/A	#N/A	#N/A	#N/A	#N/A	#N/A	#N/A	1.12878	#N/A	#N/A	26	ENSG00000245680	ZNF585B	protein_coding	zinc finger protein 585B [Source:HGNC Symbol;Acc:HGNC:30948]
DIMT1	#N/A	#N/A	0.4766	0.661153	1.11174	1.09354	#N/A	#N/A	0.848822	0.66003	#N/A	1.07236	#N/A	#N/A	0.657754	#N/A	#N/A	#N/A	#N/A	#N/A	#N/A	#N/A	#N/A	#N/A	#N/A	#N/A	0.849898	0.986454	0.871577	#N/A	#N/A	#N/A	#N/A	#N/A	0.609234	#N/A	0.688514	0.584035	0.561695	0.719371	0.47196	0.798839	0.559114	0.741841	0.61952	1.02957	0.58864	0.720366	#N/A	0.537589	0.422729	#N/A	#N/A	#N/A	#N/A	#N/A	#N/A	#N/A	#N/A	#N/A	#N/A	#N/A	#N/A	26	ENSG00000086189	DIMT1	protein_coding	DIM1 rRNA methyltransferase and ribosome maturation factor [Source:HGNC Symbol;Acc:HGNC:30217]
ITGB8	#N/A	#N/A	1.90072	1.72574	1.59945	#N/A	#N/A	#N/A	1.24955	#N/A	#N/A	#N/A	#N/A	#N/A	#N/A	#N/A	#N/A	#N/A	#N/A	#N/A	#N/A	#N/A	#N/A	#N/A	#N/A	1.67827	1.04439	1.65275	1.63077	#N/A	#N/A	#N/A	#N/A	#N/A	4.12227	#N/A	3.09852	6.98235	4.57772	3.54639	6.05347	7.37885	5.52556	4.30083	4.0721	2.37093	4.9043	4.72124	#N/A	4.32728	4.85368	1.77953	#N/A	#N/A	#N/A	#N/A	#N/A	#N/A	#N/A	#N/A	1.1431	#N/A	1.08444	26	ENSG00000105855	ITGB8	protein_coding	integrin subunit beta 8 [Source:HGNC Symbol;Acc:HGNC:6163]
PRR5L	#N/A	#N/A	0.89356	2.79733	1.37596	2.1119	1.40219	#N/A	1.2683	1.29012	#N/A	#N/A	#N/A	#N/A	#N/A	#N/A	#N/A	#N/A	#N/A	#N/A	#N/A	#N/A	#N/A	#N/A	#N/A	#N/A	#N/A	#N/A	#N/A	#N/A	#N/A	#N/A	#N/A	#N/A	5.62313	3.54545	2.61096	5.34349	3.35521	3.99553	5.31136	4.39849	3.55468	3.68619	4.89457	6.46788	3.70231	3.64795	1.24939	3.58014	3.89979	0.750944	#N/A	#N/A	#N/A	#N/A	#N/A	#N/A	#N/A	#N/A	1.55793	#N/A	#N/A	26	ENSG00000135362	PRR5L	protein_coding	proline rich 5 like [Source:HGNC Symbol;Acc:HGNC:25878]
CXCL10	#N/A	#N/A	#N/A	0.106183	#N/A	#N/A	#N/A	#N/A	0.0629114	0.0998685	#N/A	#N/A	0.100072	#N/A	0.00614957	#N/A	#N/A	#N/A	#N/A	#N/A	#N/A	#N/A	#N/A	#N/A	#N/A	#N/A	0.0843124	0.0709192	#N/A	#N/A	0.0896716	#N/A	0.0644713	#N/A	0.112614	0.074009	0.143896	0.171193	0.147679	0.127563	0.20741	0.137279	0.195288	0.117513	0.132901	0.105888	0.185838	0.166744	#N/A	0.172208	0.175758	0.114359	#N/A	#N/A	#N/A	#N/A	#N/A	#N/A	#N/A	#N/A	#N/A	#N/A	#N/A	26	ENSG00000169245	CXCL10	protein_coding	C-X-C motif chemokine ligand 10 [Source:HGNC Symbol;Acc:HGNC:10637]
ZNF155	#N/A	#N/A	#N/A	#N/A	0.791185	#N/A	#N/A	#N/A	1.09482	1.05873	1.37469	#N/A	#N/A	#N/A	0.553768	#N/A	#N/A	#N/A	#N/A	#N/A	#N/A	#N/A	#N/A	#N/A	#N/A	3.15888	#N/A	#N/A	#N/A	#N/A	#N/A	#N/A	#N/A	#N/A	1.19562	1.9449	1.4356	1.51463	1.96608	1.36892	1.19705	1.00066	1.78079	1.66106	1.51353	1.65541	1.97267	1.63499	1.46372	2.00168	0.976795	#N/A	#N/A	#N/A	#N/A	#N/A	#N/A	#N/A	1.09944	#N/A	#N/A	3.77523	2.15659	26	ENSG00000204920	ZNF155	protein_coding	zinc finger protein 155 [Source:HGNC Symbol;Acc:HGNC:12940]
TMEM243	#N/A	#N/A	#N/A	#N/A	#N/A	#N/A	#N/A	#N/A	#N/A	1.83136	#N/A	1.70776	#N/A	#N/A	#N/A	#N/A	#N/A	#N/A	#N/A	#N/A	#N/A	#N/A	0.747572	#N/A	#N/A	0.979147	#N/A	#N/A	#N/A	#N/A	#N/A	#N/A	#N/A	#N/A	2.54533	6.02328	3.18506	2.65656	2.72068	2.77829	2.53066	2.99194	2.42524	2.99403	2.85529	2.64757	2.61306	2.61175	0.947961	2.39842	2.78258	0.481241	0.890907	0.871742	#N/A	1.15519	#N/A	#N/A	#N/A	#N/A	1.1365	#N/A	#N/A	26	ENSG00000135185	TMEM243	protein_coding	transmembrane protein 243 [Source:HGNC Symbol;Acc:HGNC:21707]
FAM111A	#N/A	#N/A	#N/A	#N/A	#N/A	#N/A	#N/A	#N/A	#N/A	1.60689	#N/A	#N/A	#N/A	#N/A	#N/A	#N/A	#N/A	#N/A	#N/A	#N/A	#N/A	#N/A	#N/A	#N/A	#N/A	1.63416	#N/A	#N/A	#N/A	#N/A	#N/A	#N/A	#N/A	#N/A	6.44875	4.14956	6.76095	7.08597	5.78622	5.99486	8.08706	5.07496	7.30409	5.58701	6.48306	5.85506	6.66814	7.25311	3.63563	5.30909	6.05182	1.03676	1.59351	0.848151	1.29761	1.22086	#N/A	1.26198	#N/A	#N/A	2.01463	#N/A	#N/A	26	ENSG00000166801	FAM111A	protein_coding	FAM111 trypsin like peptidase A [Source:HGNC Symbol;Acc:HGNC:24725]
SGO1-AS1	#N/A	#N/A	#N/A	#N/A	#N/A	#N/A	#N/A	#N/A	#N/A	1.43622	#N/A	#N/A	#N/A	#N/A	0.532028	#N/A	#N/A	#N/A	#N/A	#N/A	#N/A	#N/A	#N/A	#N/A	#N/A	1.67221	1.32323	1.13399	2.69876	#N/A	#N/A	#N/A	0.780371	#N/A	3.53151	3.64704	3.12375	3.85607	2.95733	3.30798	3.63287	3.01229	3.2704	3.3308	2.90971	4.73722	3.23578	3.58952	#N/A	3.35292	2.90252	#N/A	#N/A	#N/A	#N/A	#N/A	1.54036	#N/A	#N/A	#N/A	0.786601	#N/A	1.05953	26	ENSG00000231304	SGO1-AS1	lncRNA	SGO1 antisense RNA 1 [Source:HGNC Symbol;Acc:HGNC:41081]
PDCD6IP	#N/A	#N/A	#N/A	#N/A	#N/A	#N/A	#N/A	#N/A	#N/A	0.726904	0.71819	#N/A	#N/A	#N/A	#N/A	#N/A	#N/A	#N/A	#N/A	#N/A	#N/A	#N/A	#N/A	#N/A	#N/A	0.774803	#N/A	#N/A	#N/A	#N/A	#N/A	#N/A	0.378515	#N/A	0.850933	0.798493	1.06298	0.819415	1.04358	0.809804	0.736284	1.06154	0.83185	0.932978	1.12408	1.15449	0.820332	1.00836	1.50335	0.864136	0.670977	0.355441	#N/A	#N/A	#N/A	0.812616	1.51393	0.824549	#N/A	#N/A	0.825474	#N/A	#N/A	26	ENSG00000170248	PDCD6IP	protein_coding	programmed cell death 6 interacting protein [Source:HGNC Symbol;Acc:HGNC:8766]
SYDE1	#N/A	#N/A	#N/A	#N/A	#N/A	#N/A	#N/A	#N/A	#N/A	2.74989	#N/A	#N/A	#N/A	#N/A	#N/A	#N/A	#N/A	#N/A	#N/A	#N/A	#N/A	#N/A	1.09693	#N/A	#N/A	2.79413	3.39717	3.56389	3.73311	#N/A	#N/A	1.05991	#N/A	#N/A	6.69882	2.96213	6.14947	9.26213	6.68914	9.24573	8.55019	7.74669	7.66647	4.9655	7.1595	5.2845	7.69414	9.41538	2.01919	9.35359	6.50317	#N/A	#N/A	#N/A	#N/A	#N/A	#N/A	#N/A	#N/A	#N/A	#N/A	3.24726	1.77279	26	ENSG00000105137	SYDE1	protein_coding	synapse defective Rho GTPase homolog 1 [Source:HGNC Symbol;Acc:HGNC:25824]
ZNF254	#N/A	#N/A	0.262775	0.421796	0.756268	#N/A	1.07285	#N/A	#N/A	0.745002	#N/A	#N/A	#N/A	#N/A	#N/A	#N/A	#N/A	#N/A	#N/A	#N/A	#N/A	#N/A	#N/A	#N/A	#N/A	0.720976	#N/A	0.553848	0.877109	#N/A	#N/A	#N/A	#N/A	#N/A	0.276551	1.28868	0.875599	0.527967	1.11837	0.658441	0.363988	#N/A	1.20757	0.83816	1.72491	0.813953	0.840093	0.928838	1.46502	1.72049	0.525035	#N/A	#N/A	#N/A	#N/A	#N/A	1.13438	#N/A	#N/A	#N/A	#N/A	0.966377	#N/A	26	ENSG00000213096	ZNF254	protein_coding	zinc finger protein 254 [Source:HGNC Symbol;Acc:HGNC:13047]
ZNF257	#N/A	#N/A	#N/A	#N/A	#N/A	#N/A	#N/A	#N/A	#N/A	1.96147	#N/A	1.30267	#N/A	#N/A	#N/A	#N/A	#N/A	#N/A	#N/A	#N/A	#N/A	#N/A	#N/A	#N/A	#N/A	#N/A	#N/A	#N/A	#N/A	#N/A	1.14575	#N/A	#N/A	2.07885	4.82916	1.95189	5.22653	4.68586	5.14549	5.87765	5.9388	3.77125	5.89887	4.15505	7.18086	3.72023	6.13206	4.29597	3.85883	4.56853	4.60925	1.8587	1.17086	#N/A	1.66702	#N/A	#N/A	1.24535	#N/A	#N/A	3.01399	#N/A	#N/A	26	ENSG00000197134	ZNF257	protein_coding	zinc finger protein 257 [Source:HGNC Symbol;Acc:HGNC:13498]
#265204	#N/A	#N/A	0.978682	#N/A	0.985224	#N/A	#N/A	#N/A	#N/A	2.75085	#N/A	#N/A	#N/A	#N/A	#N/A	#N/A	#N/A	#N/A	#N/A	#N/A	#N/A	#N/A	#N/A	#N/A	#N/A	#N/A	#N/A	#N/A	#N/A	#N/A	#N/A	#N/A	0.732871	0.578142	5.63846	0.604059	3.09674	4.98861	4.19515	4.79125	6.16691	5.46713	4.3075	5.69021	4.84567	1.67035	3.96596	3.96312	#N/A	3.74323	3.6904	1.93956	2.08383	#N/A	0.616371	0.362664	#N/A	0.433389	#N/A	#N/A	#N/A	#N/A	#N/A	26	ENSG00000265204		lncRNA	novel transcript, antisense to TTC39C
SH2D4A	#N/A	#N/A	#N/A	#N/A	#N/A	#N/A	#N/A	#N/A	#N/A	1.36018	#N/A	#N/A	#N/A	#N/A	#N/A	#N/A	#N/A	#N/A	#N/A	#N/A	#N/A	#N/A	#N/A	#N/A	#N/A	#N/A	#N/A	#N/A	#N/A	#N/A	1.18168	#N/A	#N/A	3.20915	8.8777	2.52742	5.08555	7.19256	4.61082	6.19348	8.24983	4.50111	5.48765	5.8984	4.39607	3.91006	4.68257	5.32502	#N/A	5.50585	6.30499	1.9564	1.47606	#N/A	2.09827	#N/A	#N/A	1.77511	#N/A	#N/A	2.78437	1.2156	1.70394	26	ENSG00000104611	SH2D4A	protein_coding	SH2 domain containing 4A [Source:HGNC Symbol;Acc:HGNC:26102]
PTPRK-AS1#227945	#N/A	#N/A	#N/A	#N/A	#N/A	#N/A	1.23089	#N/A	#N/A	1.18215	#N/A	#N/A	#N/A	#N/A	#N/A	#N/A	#N/A	#N/A	#N/A	#N/A	#N/A	#N/A	0.841141	#N/A	#N/A	#N/A	3.51006	3.11132	4.51875	#N/A	#N/A	#N/A	#N/A	1.65517	1.51726	1.3389	1.5912	1.41388	1.29982	1.38675	1.25931	1.46659	0.975329	1.52397	1.03858	1.17612	0.591694	0.992527	1.07124	0.712475	0.730043	#N/A	#N/A	#N/A	#N/A	#N/A	1.32293	#N/A	#N/A	#N/A	#N/A	#N/A	1.54953	26	ENSG00000227945	PTPRK-AS1	lncRNA	PTPRK antisense RNA 1 [Source:HGNC Symbol;Acc:HGNC:40484]
HABP4	#N/A	#N/A	#N/A	#N/A	#N/A	#N/A	#N/A	#N/A	#N/A	0.765266	#N/A	#N/A	#N/A	#N/A	#N/A	#N/A	#N/A	#N/A	#N/A	#N/A	#N/A	#N/A	#N/A	#N/A	#N/A	1.12124	1.25246	1.37169	1.5814	#N/A	0.736934	#N/A	0.813249	1.49495	1.0495	1.82541	1.15702	1.08601	1.11659	1.25162	1.30799	2.03741	0.878366	1.02059	1.18385	1.66826	0.926963	1.17965	1.22125	0.919474	1.11162	#N/A	#N/A	#N/A	#N/A	#N/A	#N/A	#N/A	#N/A	#N/A	#N/A	#N/A	1.20158	26	ENSG00000130956	HABP4	protein_coding	hyaluronan binding protein 4 [Source:HGNC Symbol;Acc:HGNC:17062]
SLCO6A1	#N/A	#N/A	1.53163	#N/A	0.757779	#N/A	0.503514	#N/A	#N/A	2.04758	#N/A	#N/A	#N/A	#N/A	#N/A	#N/A	#N/A	#N/A	#N/A	#N/A	#N/A	#N/A	#N/A	#N/A	#N/A	0.491798	0.924881	#N/A	0.618476	#N/A	#N/A	#N/A	#N/A	#N/A	5.22633	#N/A	3.83166	5.61205	4.05724	4.69653	5.58069	4.41798	5.42574	3.92222	2.79153	1.13145	6.22822	5.92177	#N/A	7.0542	4.86042	1.92267	1.60422	0.42742	#N/A	#N/A	#N/A	#N/A	#N/A	#N/A	0.706665	#N/A	#N/A	26	ENSG00000205359	SLCO6A1	protein_coding	solute carrier organic anion transporter family member 6A1 [Source:HGNC Symbol;Acc:HGNC:23613]
ZNF235	#N/A	#N/A	#N/A	#N/A	0.50634	#N/A	#N/A	#N/A	#N/A	0.539379	#N/A	#N/A	#N/A	#N/A	#N/A	#N/A	#N/A	#N/A	#N/A	#N/A	#N/A	#N/A	0.562879	#N/A	#N/A	#N/A	#N/A	1.26576	1.23134	#N/A	#N/A	#N/A	#N/A	#N/A	0.313151	1.05941	0.405611	0.301335	0.684431	0.349279	#N/A	#N/A	0.699176	0.582996	0.741248	0.877735	0.688614	0.670089	#N/A	0.762798	#N/A	0.367206	0.412906	#N/A	0.617194	#N/A	1.15557	0.666124	#N/A	#N/A	0.683718	1.05928	1.13159	26	ENSG00000159917	ZNF235	protein_coding	zinc finger protein 235 [Source:HGNC Symbol;Acc:HGNC:12866]
#251199	#N/A	#N/A	#N/A	#N/A	#N/A	#N/A	#N/A	#N/A	#N/A	1.24714	#N/A	#N/A	#N/A	#N/A	#N/A	#N/A	#N/A	#N/A	#N/A	#N/A	#N/A	#N/A	#N/A	#N/A	#N/A	#N/A	2.20807	4.02025	1.68643	#N/A	1.12445	#N/A	1.37348	2.00623	4.00868	3.01615	3.73797	4.1926	4.56353	3.79211	3.80626	2.96554	5.48298	3.85947	2.9839	1.84318	4.0063	4.08917	#N/A	4.8106	4.06457	#N/A	0.816375	#N/A	#N/A	#N/A	#N/A	#N/A	#N/A	#N/A	#N/A	2.73008	1.46284	26	ENSG00000251199		lncRNA	novel transcript
#286376	#N/A	#N/A	1.523	0.757404	0.475751	0.391773	#N/A	#N/A	#N/A	1.77833	#N/A	#N/A	0.619473	#N/A	#N/A	#N/A	#N/A	#N/A	#N/A	#N/A	#N/A	#N/A	#N/A	#N/A	#N/A	#N/A	0.596385	0.449239	0.434897	#N/A	0.817837	#N/A	#N/A	#N/A	2.45478	#N/A	2.5696	3.07583	2.67411	2.65483	3.01286	2.03057	3.00752	2.40695	1.74696	#N/A	2.48275	2.50111	#N/A	4.13345	1.80111	1.02795	#N/A	#N/A	#N/A	#N/A	#N/A	#N/A	#N/A	#N/A	#N/A	0.33655	#N/A	26	ENSG00000286376		lncRNA	novel transcript
NCOA7-AS1	#N/A	#N/A	#N/A	1.40508	#N/A	#N/A	#N/A	#N/A	#N/A	1.43712	#N/A	#N/A	#N/A	#N/A	#N/A	#N/A	#N/A	#N/A	#N/A	#N/A	#N/A	#N/A	#N/A	#N/A	#N/A	1.418	#N/A	#N/A	1.3508	#N/A	1.24795	#N/A	#N/A	1.34833	2.84411	#N/A	2.60902	2.88723	4.0675	2.69352	2.60636	2.54322	3.05496	3.299	3.12583	4.11277	2.61573	4.42631	1.37149	2.75819	2.5395	#N/A	1.32236	1.35663	#N/A	#N/A	#N/A	#N/A	1.16542	#N/A	#N/A	#N/A	0.961222	26	ENSG00000232131	NCOA7-AS1	lncRNA	NCOA7 antisense RNA 1 [Source:HGNC Symbol;Acc:HGNC:40954]
GSAP	#N/A	#N/A	#N/A	#N/A	#N/A	#N/A	#N/A	#N/A	#N/A	0.573077	#N/A	1.86526	#N/A	#N/A	0.775667	0.526754	0.7692	#N/A	#N/A	#N/A	#N/A	#N/A	#N/A	#N/A	#N/A	#N/A	#N/A	#N/A	#N/A	#N/A	#N/A	#N/A	#N/A	#N/A	0.710484	1.28134	0.734348	0.897893	1.03405	0.869171	0.759031	0.406888	0.8721	0.79847	0.994426	0.776057	0.536587	0.800491	0.92167	0.961975	1.12807	#N/A	0.695158	1.47046	#N/A	#N/A	1.48478	#N/A	#N/A	#N/A	0.576518	#N/A	#N/A	26	ENSG00000186088	GSAP	protein_coding	gamma-secretase activating protein [Source:HGNC Symbol;Acc:HGNC:28042]
HSP90AA1	#N/A	#N/A	#N/A	#N/A	#N/A	#N/A	#N/A	#N/A	#N/A	1.18089	1.66808	1.30051	#N/A	#N/A	#N/A	#N/A	#N/A	#N/A	#N/A	#N/A	#N/A	#N/A	#N/A	#N/A	#N/A	1.87713	1.5245	1.33569	0.999166	#N/A	#N/A	#N/A	#N/A	#N/A	4.13998	0.696198	4.06677	4.70504	2.44679	2.61921	4.74001	4.4889	4.35074	3.05862	3.29107	3.34447	3.53341	4.15999	1.66126	3.51683	3.51168	#N/A	#N/A	#N/A	#N/A	#N/A	#N/A	#N/A	#N/A	#N/A	#N/A	0.949054	1.216	26	ENSG00000080824	HSP90AA1	protein_coding	heat shock protein 90 alpha family class A member 1 [Source:HGNC Symbol;Acc:HGNC:5253]
CDC42EP5#167617	#N/A	#N/A	#N/A	#N/A	#N/A	#N/A	#N/A	#N/A	#N/A	1.07483	#N/A	#N/A	#N/A	#N/A	#N/A	#N/A	#N/A	#N/A	#N/A	#N/A	#N/A	#N/A	#N/A	#N/A	#N/A	3.21414	2.08173	3.9619	4.06694	#N/A	1.65881	#N/A	1.49952	1.68689	9.12787	3.3668	6.10847	5.69068	5.71737	6.6912	9.37357	8.19646	8.27296	5.30939	7.4485	5.49084	6.6287	9.65359	2.0016	9.60502	9.8842	#N/A	#N/A	#N/A	#N/A	#N/A	#N/A	#N/A	#N/A	#N/A	#N/A	2.10555	#N/A	26	ENSG00000167617	CDC42EP5	protein_coding	CDC42 effector protein 5 [Source:HGNC Symbol;Acc:HGNC:17408]
ETNK1	#N/A	#N/A	#N/A	#N/A	#N/A	0.593189	0.865158	#N/A	#N/A	0.385964	#N/A	0.995215	#N/A	#N/A	0.321755	#N/A	#N/A	#N/A	#N/A	#N/A	#N/A	#N/A	#N/A	#N/A	#N/A	0.610372	#N/A	#N/A	#N/A	#N/A	0.265876	#N/A	#N/A	#N/A	0.338525	0.631498	0.477021	0.392154	0.406761	0.410249	0.250891	0.597147	0.280201	0.312966	0.525943	0.768924	0.302943	0.430456	1.01443	0.432429	0.319959	#N/A	#N/A	#N/A	#N/A	#N/A	#N/A	#N/A	#N/A	1.11451	#N/A	0.551423	#N/A	26	ENSG00000139163	ETNK1	protein_coding	ethanolamine kinase 1 [Source:HGNC Symbol;Acc:HGNC:24649]
PPWD1	#N/A	#N/A	#N/A	#N/A	#N/A	0.699071	0.750168	#N/A	#N/A	0.44733	1.2058	0.761755	#N/A	#N/A	#N/A	#N/A	#N/A	#N/A	#N/A	#N/A	#N/A	#N/A	#N/A	#N/A	#N/A	#N/A	0.769832	0.706471	0.669347	#N/A	0.397377	#N/A	#N/A	#N/A	0.310766	#N/A	0.285892	0.222775	#N/A	0.237671	#N/A	0.516571	0.191857	0.309971	0.306785	0.936602	0.285299	0.440275	#N/A	0.285968	#N/A	0.340955	#N/A	0.731704	#N/A	#N/A	1.81119	0.799153	#N/A	#N/A	0.649606	#N/A	#N/A	26	ENSG00000113593	PPWD1	protein_coding	peptidylprolyl isomerase domain and WD repeat containing 1 [Source:HGNC Symbol;Acc:HGNC:28954]
OBI1-AS1	#N/A	#N/A	1.93962	1.74053	1.17965	0.859211	#N/A	#N/A	#N/A	1.17986	#N/A	0.495619	#N/A	#N/A	#N/A	#N/A	#N/A	#N/A	#N/A	#N/A	#N/A	#N/A	#N/A	#N/A	#N/A	#N/A	1.2932	0.931118	#N/A	#N/A	#N/A	#N/A	#N/A	#N/A	3.05406	#N/A	1.14285	3.36898	1.82526	1.3913	2.09137	2.66581	1.38091	1.96839	1.29342	1.63418	1.28473	1.41192	#N/A	1.38333	1.9726	#N/A	#N/A	#N/A	#N/A	#N/A	#N/A	#N/A	#N/A	#N/A	1.08153	0.752585	0.601363	26	ENSG00000234377	OBI1-AS1	lncRNA	OBI1 antisense RNA 1 [Source:HGNC Symbol;Acc:HGNC:42700]
SERPINH1	#N/A	#N/A	#N/A	#N/A	#N/A	#N/A	#N/A	#N/A	#N/A	0.822443	#N/A	#N/A	#N/A	#N/A	#N/A	#N/A	#N/A	#N/A	#N/A	#N/A	#N/A	#N/A	#N/A	#N/A	#N/A	2.32773	2.27283	1.99531	3.82512	#N/A	0.903219	#N/A	0.880569	#N/A	4.66885	1.58302	3.53994	4.47518	3.91417	3.87657	4.49528	3.4909	4.25587	3.25975	4.09721	4.17803	3.77444	4.17927	2.12924	3.66243	3.86454	#N/A	#N/A	#N/A	#N/A	#N/A	#N/A	#N/A	#N/A	#N/A	#N/A	2.74155	1.29104	26	ENSG00000149257	SERPINH1	protein_coding	serpin family H member 1 [Source:HGNC Symbol;Acc:HGNC:1546]
SLC49A3	#N/A	#N/A	#N/A	#N/A	#N/A	#N/A	#N/A	#N/A	#N/A	1.00962	#N/A	#N/A	1.16015	#N/A	#N/A	#N/A	#N/A	#N/A	#N/A	#N/A	#N/A	#N/A	#N/A	#N/A	#N/A	0.703717	#N/A	1.00893	#N/A	#N/A	1.75447	#N/A	#N/A	0.702882	2.79632	#N/A	2.4221	3.02916	3.5759	2.36201	3.15743	3.29282	3.01558	2.52586	2.10989	2.75536	3.54383	3.01179	1.01151	3.32538	3.74367	1.97716	1.94027	#N/A	#N/A	#N/A	#N/A	#N/A	#N/A	#N/A	1.12076	0.887404	#N/A	26	ENSG00000169026	SLC49A3	protein_coding	solute carrier family 49 member 3 [Source:HGNC Symbol;Acc:HGNC:26177]
INF2	#N/A	#N/A	#N/A	#N/A	#N/A	#N/A	#N/A	#N/A	#N/A	0.490084	#N/A	#N/A	#N/A	#N/A	0.927375	#N/A	#N/A	#N/A	#N/A	#N/A	#N/A	#N/A	#N/A	#N/A	#N/A	#N/A	#N/A	1.36577	1.87504	#N/A	1.81446	#N/A	1.28643	1.32534	4.85821	5.0037	4.66409	5.85975	4.01759	4.92911	5.56189	5.17645	4.26912	4.64696	3.41162	2.74369	4.14777	5.18695	1.50563	3.60293	5.10521	#N/A	#N/A	#N/A	#N/A	#N/A	#N/A	#N/A	#N/A	#N/A	#N/A	1.24521	2.28973	26	ENSG00000203485	INF2	protein_coding	inverted formin 2 [Source:HGNC Symbol;Acc:HGNC:23791]
CFAP44	#N/A	#N/A	0.821485	#N/A	1.45314	1.6021	#N/A	#N/A	#N/A	0.383845	#N/A	#N/A	#N/A	#N/A	#N/A	#N/A	#N/A	#N/A	#N/A	#N/A	#N/A	#N/A	#N/A	#N/A	#N/A	0.899129	#N/A	0.93681	1.15818	#N/A	#N/A	#N/A	#N/A	#N/A	0.56722	#N/A	0.404629	0.619955	0.58476	0.501922	0.564535	0.733524	0.434058	0.644755	0.636781	0.892338	0.316823	0.643622	#N/A	0.407231	0.578476	0.426298	#N/A	#N/A	#N/A	1.21866	1.44046	#N/A	#N/A	#N/A	#N/A	#N/A	1.96386	26	ENSG00000206530	CFAP44	protein_coding	cilia and flagella associated protein 44 [Source:HGNC Symbol;Acc:HGNC:25631]
#266602	#N/A	#N/A	0.722917	0.424797	#N/A	#N/A	#N/A	#N/A	#N/A	#N/A	#N/A	#N/A	#N/A	#N/A	#N/A	#N/A	#N/A	#N/A	#N/A	#N/A	#N/A	#N/A	0.199702	#N/A	#N/A	#N/A	0.303332	0.25783	#N/A	#N/A	1.03481	#N/A	0.238152	0.170578	1.56641	#N/A	2.23365	2.1797	2.41443	1.65688	2.79298	0.675065	2.49404	1.65445	1.30111	0.549218	2.96775	3.95524	#N/A	2.37555	2.46728	0.963341	0.54155	#N/A	#N/A	#N/A	#N/A	#N/A	#N/A	#N/A	0.218778	#N/A	#N/A	26	ENSG00000266602		lncRNA	novel transcript
LRRC1	#N/A	#N/A	#N/A	#N/A	#N/A	1.10771	#N/A	#N/A	#N/A	#N/A	#N/A	#N/A	#N/A	#N/A	0.632914	#N/A	#N/A	#N/A	#N/A	#N/A	#N/A	#N/A	#N/A	#N/A	#N/A	2.66501	2.17403	1.07434	1.06484	#N/A	#N/A	#N/A	#N/A	#N/A	6.81536	4.71951	5.0189	6.73141	5.49948	5.49504	7.88489	6.80268	7.27922	5.95574	4.49623	6.44031	6.03454	7.25257	3.09784	5.56816	6.366	1.66793	#N/A	#N/A	#N/A	#N/A	#N/A	1.12818	#N/A	#N/A	1.47182	#N/A	#N/A	26	ENSG00000137269	LRRC1	protein_coding	leucine rich repeat containing 1 [Source:HGNC Symbol;Acc:HGNC:14307]
PPARG	#N/A	#N/A	#N/A	#N/A	#N/A	#N/A	#N/A	#N/A	#N/A	#N/A	#N/A	#N/A	#N/A	#N/A	#N/A	#N/A	0.680827	#N/A	#N/A	#N/A	#N/A	#N/A	#N/A	#N/A	#N/A	1.60537	1.64442	0.903926	#N/A	#N/A	1.99103	#N/A	2.27275	1.44701	6.66117	2.97433	4.6304	6.24363	4.34777	5.29859	6.73567	5.62181	6.30539	4.79251	5.93624	4.09471	4.66518	5.71992	1.52157	5.6416	5.6526	#N/A	#N/A	#N/A	#N/A	#N/A	#N/A	#N/A	#N/A	#N/A	#N/A	2.87058	1.43073	26	ENSG00000132170	PPARG	protein_coding	peroxisome proliferator activated receptor gamma [Source:HGNC Symbol;Acc:HGNC:9236]
SANBR	#N/A	#N/A	#N/A	#N/A	#N/A	#N/A	#N/A	#N/A	#N/A	#N/A	#N/A	#N/A	#N/A	#N/A	#N/A	#N/A	#N/A	#N/A	#N/A	#N/A	#N/A	#N/A	#N/A	#N/A	#N/A	1.46522	#N/A	#N/A	#N/A	#N/A	0.862799	#N/A	0.975458	1.34729	0.453364	1.03208	0.56632	0.573187	0.837949	0.484397	0.378002	#N/A	0.87174	0.954225	0.893687	1.16902	0.81972	0.866888	1.17085	0.918894	0.198662	0.554073	#N/A	1.22071	#N/A	#N/A	1.10967	#N/A	#N/A	#N/A	0.972444	1.71463	1.34728	26	ENSG00000162929	SANBR	protein_coding	SANT and BTB domain regulator of CSR [Source:HGNC Symbol;Acc:HGNC:29387]
STXBP1	#N/A	#N/A	#N/A	#N/A	#N/A	#N/A	#N/A	#N/A	#N/A	#N/A	#N/A	#N/A	#N/A	#N/A	#N/A	#N/A	#N/A	#N/A	#N/A	#N/A	#N/A	#N/A	#N/A	#N/A	#N/A	0.92243	2.47584	1.61449	0.698075	#N/A	#N/A	#N/A	#N/A	#N/A	0.371773	#N/A	0.339567	0.460892	0.828215	0.435413	0.307914	#N/A	0.742476	0.572608	1.03132	0.711127	0.680228	0.92222	1.08529	0.954872	0.530896	0.379156	0.593881	#N/A	1.1202	0.835787	1.19794	#N/A	#N/A	#N/A	#N/A	1.76714	3.89495	26	ENSG00000136854	STXBP1	protein_coding	syntaxin binding protein 1 [Source:HGNC Symbol;Acc:HGNC:11444]
FNBP1	1.4091	#N/A	#N/A	#N/A	0.340655	0.457861	0.854375	0.455097	#N/A	0.427671	0.853016	#N/A	#N/A	#N/A	#N/A	#N/A	#N/A	#N/A	#N/A	#N/A	#N/A	#N/A	#N/A	#N/A	#N/A	#N/A	#N/A	#N/A	#N/A	#N/A	0.865734	0.827479	0.876421	0.840355	0.2413	#N/A	#N/A	#N/A	0.319653	0.265061	0.184957	0.529061	0.333535	0.370506	0.558543	0.400918	0.262978	0.437484	1.15312	0.53581	0.25576	#N/A	#N/A	#N/A	#N/A	#N/A	#N/A	#N/A	#N/A	#N/A	#N/A	#N/A	#N/A	25	ENSG00000187239	FNBP1	protein_coding	formin binding protein 1 [Source:HGNC Symbol;Acc:HGNC:17069]
GNB4	2.24474	#N/A	#N/A	#N/A	#N/A	#N/A	#N/A	#N/A	#N/A	1.18193	#N/A	#N/A	#N/A	#N/A	#N/A	#N/A	#N/A	#N/A	#N/A	#N/A	#N/A	#N/A	0.564034	#N/A	#N/A	1.32742	#N/A	#N/A	#N/A	#N/A	0.924907	#N/A	1.23062	0.969356	3.11957	3.3103	3.40575	3.61453	4.10785	3.63426	3.09025	2.54984	3.55178	3.20817	3.31252	2.67438	3.04549	3.34516	#N/A	3.28703	3.08776	#N/A	#N/A	#N/A	#N/A	#N/A	#N/A	#N/A	#N/A	#N/A	#N/A	2.43093	2.40339	25	ENSG00000114450	GNB4	protein_coding	G protein subunit beta 4 [Source:HGNC Symbol;Acc:HGNC:20731]
ITM2A	0.642697	#N/A	#N/A	#N/A	#N/A	#N/A	#N/A	#N/A	#N/A	#N/A	#N/A	#N/A	#N/A	#N/A	#N/A	#N/A	#N/A	#N/A	#N/A	#N/A	#N/A	#N/A	#N/A	#N/A	#N/A	#N/A	#N/A	#N/A	1.14048	#N/A	2.81027	#N/A	1.92603	0.645959	0.393524	0.662953	0.636711	0.392127	7.06104	6.40279	10.3889	0.362798	0.425054	0.363977	0.374444	0.833484	0.416941	0.360549	0.890377	0.595463	0.39025	1.31953	#N/A	#N/A	#N/A	0.424689	#N/A	#N/A	#N/A	#N/A	0.842056	#N/A	#N/A	25	ENSG00000078596	ITM2A	protein_coding	integral membrane protein 2A [Source:HGNC Symbol;Acc:HGNC:6173]
SYNE1	0.871765	1.44602	#N/A	#N/A	#N/A	#N/A	#N/A	#N/A	#N/A	#N/A	#N/A	#N/A	#N/A	#N/A	#N/A	#N/A	#N/A	#N/A	#N/A	#N/A	#N/A	#N/A	#N/A	#N/A	#N/A	0.923775	1.31226	1.17325	1.76241	1.34531	0.243162	#N/A	0.295717	#N/A	0.344859	0.595551	0.432758	0.496617	0.499808	0.623841	0.445348	0.37238	0.360258	0.415678	0.522831	0.915933	0.358826	0.662927	0.887202	0.445632	#N/A	#N/A	#N/A	#N/A	#N/A	#N/A	#N/A	#N/A	#N/A	#N/A	#N/A	#N/A	#N/A	25	ENSG00000131018	SYNE1	protein_coding	spectrin repeat containing nuclear envelope protein 1 [Source:HGNC Symbol;Acc:HGNC:17089]
SOX13	1.73149	2.09225	#N/A	#N/A	#N/A	#N/A	#N/A	#N/A	#N/A	#N/A	#N/A	#N/A	#N/A	#N/A	#N/A	#N/A	#N/A	#N/A	#N/A	#N/A	#N/A	#N/A	#N/A	#N/A	#N/A	1.00092	3.86675	2.67522	3.02127	#N/A	#N/A	#N/A	#N/A	#N/A	2.26033	2.16488	1.39302	2.02271	1.37779	2.11052	2.21173	2.90545	1.21297	1.41388	1.18871	1.21683	0.836744	1.31058	2.19789	0.478483	3.11964	#N/A	#N/A	#N/A	#N/A	#N/A	#N/A	#N/A	#N/A	#N/A	#N/A	3.94569	1.92408	25	ENSG00000143842	SOX13	protein_coding	SRY-box transcription factor 13 [Source:HGNC Symbol;Acc:HGNC:11192]
SYTL2	1.9193	1.5184	2.37349	1.78041	2.55795	2.47938	#N/A	#N/A	#N/A	#N/A	#N/A	#N/A	#N/A	#N/A	#N/A	#N/A	#N/A	#N/A	#N/A	#N/A	#N/A	#N/A	#N/A	#N/A	#N/A	#N/A	1.76289	1.54769	2.70817	#N/A	#N/A	#N/A	#N/A	#N/A	2.42958	2.29268	1.44452	2.35798	1.32024	2.88403	2.96593	2.99148	1.08886	1.12829	0.684475	1.46285	0.491751	1.48557	#N/A	0.558247	2.7408	#N/A	#N/A	#N/A	#N/A	#N/A	#N/A	#N/A	#N/A	#N/A	#N/A	#N/A	#N/A	25	ENSG00000137501	SYTL2	protein_coding	synaptotagmin like 2 [Source:HGNC Symbol;Acc:HGNC:15585]
JAM3	1.53778	#N/A	#N/A	#N/A	#N/A	#N/A	#N/A	#N/A	#N/A	1.18626	#N/A	#N/A	#N/A	#N/A	#N/A	#N/A	#N/A	#N/A	#N/A	#N/A	#N/A	#N/A	#N/A	#N/A	#N/A	2.32407	3.52147	2.17247	3.44479	#N/A	#N/A	#N/A	#N/A	#N/A	2.04897	3.16058	2.44289	2.33318	2.92983	2.08444	1.89235	1.33384	3.10619	2.79079	3.54404	2.63296	3.11019	2.62239	1.83753	3.12101	1.60164	#N/A	#N/A	#N/A	#N/A	#N/A	#N/A	#N/A	#N/A	#N/A	#N/A	2.28553	2.4558	25	ENSG00000166086	JAM3	protein_coding	junctional adhesion molecule 3 [Source:HGNC Symbol;Acc:HGNC:15532]
HSPA12B	2.65425	#N/A	#N/A	#N/A	#N/A	#N/A	#N/A	#N/A	#N/A	#N/A	#N/A	#N/A	#N/A	#N/A	#N/A	#N/A	#N/A	#N/A	#N/A	#N/A	#N/A	#N/A	#N/A	#N/A	#N/A	1.5759	1.69489	#N/A	3.54986	#N/A	3.03195	#N/A	2.25513	#N/A	6.83236	2.83305	5.8534	9.33733	4.72996	5.33925	10.1455	7.70754	6.79569	5.0615	5.33316	3.83285	5.23533	6.3443	1.52592	6.10332	7.53875	0.969425	#N/A	#N/A	#N/A	#N/A	#N/A	#N/A	#N/A	#N/A	#N/A	2.32236	#N/A	25	ENSG00000132622	HSPA12B	protein_coding	heat shock protein family A (Hsp70) member 12B [Source:HGNC Symbol;Acc:HGNC:16193]
PHACTR2	0.899918	#N/A	#N/A	#N/A	#N/A	#N/A	#N/A	#N/A	#N/A	0.380162	#N/A	#N/A	#N/A	#N/A	0.412016	#N/A	#N/A	#N/A	#N/A	#N/A	#N/A	#N/A	#N/A	#N/A	#N/A	0.792479	#N/A	#N/A	#N/A	#N/A	0.393082	#N/A	0.581971	0.650207	2.73921	2.83317	2.6621	2.75451	2.96016	2.93078	2.52638	2.80741	2.17866	2.19071	2.18696	2.5305	1.94057	2.09821	1.39854	1.83556	2.36382	#N/A	#N/A	#N/A	#N/A	#N/A	#N/A	#N/A	#N/A	#N/A	0.983187	#N/A	#N/A	25	ENSG00000112419	PHACTR2	protein_coding	phosphatase and actin regulator 2 [Source:HGNC Symbol;Acc:HGNC:20956]
ARID4B	0.822318	#N/A	#N/A	#N/A	#N/A	#N/A	#N/A	#N/A	#N/A	0.484279	0.643846	0.551356	#N/A	#N/A	0.210174	#N/A	#N/A	#N/A	#N/A	#N/A	#N/A	#N/A	#N/A	#N/A	#N/A	0.539386	#N/A	#N/A	0.450703	#N/A	#N/A	#N/A	#N/A	#N/A	0.843602	0.994707	0.734097	0.720997	0.694155	0.70734	0.699096	1.06702	0.539895	0.763991	0.760756	1.03295	0.627456	0.810244	1.09976	0.578628	0.749605	#N/A	#N/A	#N/A	#N/A	#N/A	#N/A	#N/A	#N/A	#N/A	0.417902	#N/A	#N/A	25	ENSG00000054267	ARID4B	protein_coding	AT-rich interaction domain 4B [Source:HGNC Symbol;Acc:HGNC:15550]
REPS1	1.03227	#N/A	0.221803	0.357975	0.413255	#N/A	#N/A	#N/A	0.778497	0.397513	#N/A	#N/A	#N/A	#N/A	#N/A	#N/A	#N/A	#N/A	#N/A	#N/A	#N/A	#N/A	#N/A	#N/A	#N/A	#N/A	#N/A	#N/A	#N/A	#N/A	#N/A	#N/A	#N/A	#N/A	0.431569	1.01363	0.197451	0.391045	0.405845	0.38789	0.338796	0.536849	0.338512	0.44644	0.525274	0.427975	0.353769	0.549769	1.2515	0.371595	0.273475	#N/A	#N/A	#N/A	#N/A	#N/A	1.04489	#N/A	#N/A	#N/A	0.656325	#N/A	#N/A	25	ENSG00000135597	REPS1	protein_coding	RALBP1 associated Eps domain containing 1 [Source:HGNC Symbol;Acc:HGNC:15578]
PELI2	1.7277	2.06077	#N/A	#N/A	#N/A	#N/A	#N/A	#N/A	#N/A	0.690701	#N/A	#N/A	#N/A	#N/A	#N/A	#N/A	#N/A	#N/A	#N/A	#N/A	#N/A	#N/A	#N/A	#N/A	#N/A	0.785345	#N/A	#N/A	#N/A	#N/A	1.12377	#N/A	1.19019	1.0481	4.71188	3.78328	2.97163	4.45223	2.89182	4.45052	5.43079	5.68678	2.74281	2.72056	2.6068	3.32821	2.5962	3.23096	2.13362	2.21893	4.4696	#N/A	#N/A	#N/A	#N/A	#N/A	#N/A	#N/A	#N/A	#N/A	#N/A	0.716635	#N/A	25	ENSG00000139946	PELI2	protein_coding	pellino E3 ubiquitin protein ligase family member 2 [Source:HGNC Symbol;Acc:HGNC:8828]
SAMD9L	1.56918	#N/A	#N/A	#N/A	#N/A	#N/A	#N/A	#N/A	#N/A	1.00574	#N/A	#N/A	#N/A	#N/A	#N/A	#N/A	#N/A	#N/A	#N/A	#N/A	#N/A	#N/A	#N/A	#N/A	#N/A	#N/A	#N/A	#N/A	#N/A	#N/A	0.853788	1.00394	#N/A	1.5563	5.63108	2.90086	4.54256	5.42665	5.07504	5.23981	5.97391	4.40852	5.10165	4.32137	4.12686	3.26619	3.94285	4.95158	1.69177	4.69529	5.07486	1.44399	1.22398	#N/A	#N/A	#N/A	#N/A	#N/A	#N/A	#N/A	2.18906	#N/A	#N/A	25	ENSG00000177409	SAMD9L	protein_coding	sterile alpha motif domain containing 9 like [Source:HGNC Symbol;Acc:HGNC:1349]
KCTD7	1.5987	#N/A	#N/A	#N/A	1.05743	#N/A	#N/A	0.745739	#N/A	1.22293	2.18837	#N/A	#N/A	#N/A	#N/A	#N/A	#N/A	#N/A	#N/A	#N/A	#N/A	#N/A	#N/A	#N/A	#N/A	#N/A	#N/A	#N/A	#N/A	#N/A	0.523999	#N/A	#N/A	#N/A	1.43155	2.33818	1.19234	1.55617	1.15993	1.20035	1.33815	1.88548	1.21647	1.49185	1.43748	1.78996	1.21473	1.41106	1.01744	1.39823	1.52665	#N/A	#N/A	#N/A	#N/A	#N/A	1.37599	#N/A	#N/A	#N/A	1.02037	#N/A	#N/A	25	ENSG00000243335	KCTD7	protein_coding	potassium channel tetramerization domain containing 7 [Source:HGNC Symbol;Acc:HGNC:21957]
PRDM1	2.61058	1.36202	#N/A	1.5802	1.86609	#N/A	1.72451	2.07245	#N/A	1.50818	#N/A	#N/A	#N/A	#N/A	0.973696	#N/A	#N/A	#N/A	#N/A	#N/A	#N/A	#N/A	#N/A	#N/A	#N/A	#N/A	#N/A	#N/A	#N/A	#N/A	#N/A	#N/A	#N/A	#N/A	4.69174	2.08132	4.34577	5.28377	6.12702	5.26084	4.96869	4.35043	5.31507	5.08444	3.92549	3.00853	4.72674	4.02351	2.17822	4.51921	3.98933	#N/A	#N/A	#N/A	#N/A	#N/A	#N/A	#N/A	#N/A	#N/A	#N/A	#N/A	#N/A	25	ENSG00000057657	PRDM1	protein_coding	PR/SET domain 1 [Source:HGNC Symbol;Acc:HGNC:9346]
TRIM38	1.66165	#N/A	#N/A	#N/A	#N/A	#N/A	#N/A	#N/A	#N/A	0.88033	#N/A	#N/A	#N/A	#N/A	0.481577	#N/A	#N/A	#N/A	#N/A	#N/A	#N/A	#N/A	0.838899	#N/A	#N/A	0.95682	#N/A	#N/A	#N/A	#N/A	0.574012	#N/A	0.824558	0.699274	1.45295	3.17353	2.36624	1.88809	3.54026	1.92262	1.45145	0.743851	3.73557	2.64969	3.64758	1.54535	3.21799	2.75472	1.59175	3.71805	0.771292	#N/A	#N/A	#N/A	#N/A	#N/A	#N/A	#N/A	#N/A	#N/A	#N/A	#N/A	#N/A	25	ENSG00000112343	TRIM38	protein_coding	tripartite motif containing 38 [Source:HGNC Symbol;Acc:HGNC:10059]
MBD5	0.598938	0.894845	0.218676	0.277086	0.604473	0.663456	0.765598	0.414999	0.81479	#N/A	#N/A	0.637424	0.259131	#N/A	#N/A	#N/A	#N/A	#N/A	#N/A	#N/A	#N/A	#N/A	#N/A	#N/A	#N/A	#N/A	0.75064	1.04076	0.970545	0.86452	#N/A	#N/A	#N/A	#N/A	#N/A	#N/A	#N/A	#N/A	#N/A	#N/A	#N/A	0.226624	#N/A	#N/A	#N/A	0.305838	#N/A	0.12637	0.803744	#N/A	#N/A	#N/A	0.189089	0.435695	0.450874	#N/A	1.25177	0.386586	#N/A	#N/A	#N/A	0.497907	#N/A	25	ENSG00000204406	MBD5	protein_coding	methyl-CpG binding domain protein 5 [Source:HGNC Symbol;Acc:HGNC:20444]
SLC2A3	2.34677	#N/A	#N/A	#N/A	#N/A	#N/A	#N/A	#N/A	#N/A	1.68174	#N/A	#N/A	#N/A	#N/A	#N/A	#N/A	#N/A	#N/A	#N/A	#N/A	#N/A	#N/A	#N/A	#N/A	#N/A	#N/A	1.09646	1.8445	#N/A	#N/A	2.71527	1.24602	2.57702	3.99234	9.2846	3.66902	5.6966	7.71205	5.81873	7.44184	7.80325	8.42723	6.43261	4.83682	7.6373	4.13277	6.83806	6.97734	2.56443	5.91288	6.42054	#N/A	#N/A	#N/A	#N/A	#N/A	#N/A	#N/A	#N/A	#N/A	#N/A	#N/A	#N/A	25	ENSG00000059804	SLC2A3	protein_coding	solute carrier family 2 member 3 [Source:HGNC Symbol;Acc:HGNC:11007]
MTX3	1.49661	#N/A	3.53684	1.75121	3.64486	2.52817	2.20361	1.84743	2.56269	0.931559	1.60413	#N/A	0.907525	#N/A	#N/A	#N/A	#N/A	#N/A	#N/A	#N/A	#N/A	#N/A	#N/A	#N/A	#N/A	#N/A	1.85772	0.92096	2.11712	#N/A	#N/A	#N/A	#N/A	#N/A	#N/A	1.28156	0.667872	#N/A	0.632585	#N/A	#N/A	#N/A	#N/A	#N/A	0.472644	0.70734	#N/A	#N/A	#N/A	0.554396	#N/A	#N/A	0.570972	#N/A	#N/A	#N/A	3.18552	1.08409	#N/A	#N/A	#N/A	1.10305	1.58031	25	ENSG00000177034	MTX3	protein_coding	metaxin 3 [Source:HGNC Symbol;Acc:HGNC:24812]
PLK3	2.03719	#N/A	#N/A	#N/A	#N/A	#N/A	#N/A	#N/A	#N/A	1.00377	#N/A	#N/A	#N/A	#N/A	#N/A	#N/A	#N/A	#N/A	#N/A	#N/A	#N/A	#N/A	#N/A	#N/A	#N/A	2.43682	1.751	1.64861	#N/A	#N/A	1.02577	#N/A	1.11191	#N/A	3.93184	2.21085	3.30751	4.39042	3.90495	3.92603	4.56992	3.84834	4.43396	4.80241	5.14943	4.89057	4.3974	4.47582	2.49791	3.38243	3.99194	#N/A	#N/A	#N/A	#N/A	#N/A	#N/A	#N/A	#N/A	#N/A	1.59418	#N/A	#N/A	25	ENSG00000173846	PLK3	protein_coding	polo like kinase 3 [Source:HGNC Symbol;Acc:HGNC:2154]
IKBIP	1.31576	#N/A	#N/A	#N/A	#N/A	#N/A	#N/A	#N/A	#N/A	1.24553	#N/A	#N/A	#N/A	#N/A	#N/A	#N/A	#N/A	#N/A	#N/A	#N/A	#N/A	#N/A	0.666889	#N/A	#N/A	1.50993	#N/A	#N/A	#N/A	#N/A	#N/A	#N/A	#N/A	1.23993	3.52553	5.8122	3.18839	3.67008	4.44761	3.84114	4.07884	3.7852	3.32264	3.34823	3.19587	2.74815	2.88944	2.95521	1.14331	2.78857	4.10766	0.534564	1.02621	1.10584	#N/A	#N/A	#N/A	#N/A	#N/A	#N/A	#N/A	#N/A	#N/A	25	ENSG00000166130	IKBIP	protein_coding	IKBKB interacting protein [Source:HGNC Symbol;Acc:HGNC:26430]
LRCH2	2.02498	#N/A	#N/A	#N/A	#N/A	#N/A	#N/A	#N/A	#N/A	0.951421	#N/A	#N/A	#N/A	#N/A	#N/A	#N/A	#N/A	#N/A	#N/A	#N/A	#N/A	#N/A	#N/A	#N/A	#N/A	2.10176	2.73198	1.71047	2.91686	#N/A	#N/A	#N/A	#N/A	#N/A	9.48171	4.20632	5.13113	6.91514	5.10206	6.12149	8.50668	8.55619	8.07472	6.57979	5.85955	6.06171	6.57982	6.6598	4.732	6.23561	8.05394	#N/A	#N/A	#N/A	#N/A	#N/A	#N/A	#N/A	#N/A	#N/A	#N/A	4.26821	2.76952	25	ENSG00000130224	LRCH2	protein_coding	leucine rich repeats and calponin homology domain containing 2 [Source:HGNC Symbol;Acc:HGNC:29292]
A1BG	1.00162	#N/A	3.40202	3.41154	1.59537	#N/A	#N/A	2.2492	#N/A	2.58597	#N/A	#N/A	#N/A	#N/A	#N/A	#N/A	#N/A	#N/A	#N/A	#N/A	#N/A	#N/A	1.14558	#N/A	#N/A	0.996833	#N/A	#N/A	#N/A	#N/A	#N/A	#N/A	#N/A	#N/A	4.56624	0.841649	3.94312	3.80386	3.59393	3.95884	4.95933	5.62002	3.38185	3.23919	2.9416	3.20652	2.32032	3.59628	1.90333	2.63462	4.27589	#N/A	#N/A	#N/A	#N/A	#N/A	#N/A	#N/A	#N/A	#N/A	#N/A	#N/A	#N/A	25	ENSG00000121410	A1BG	protein_coding	alpha-1-B glycoprotein [Source:HGNC Symbol;Acc:HGNC:5]
SLC30A7	1.08829	#N/A	#N/A	#N/A	#N/A	#N/A	0.680284	#N/A	#N/A	0.361023	#N/A	0.91997	#N/A	#N/A	#N/A	#N/A	#N/A	#N/A	#N/A	#N/A	#N/A	#N/A	#N/A	#N/A	#N/A	#N/A	#N/A	#N/A	#N/A	#N/A	#N/A	#N/A	0.529918	#N/A	0.509244	0.853282	0.651201	0.494928	0.492394	0.534413	0.38373	0.742822	0.3724	0.673208	0.434633	0.956519	0.424529	0.561588	0.633835	0.456064	0.346063	0.328473	#N/A	#N/A	#N/A	#N/A	1.33854	#N/A	0.758459	#N/A	#N/A	#N/A	#N/A	25	ENSG00000162695	SLC30A7	protein_coding	solute carrier family 30 member 7 [Source:HGNC Symbol;Acc:HGNC:19306]
RABGAP1L	0.605121	#N/A	#N/A	#N/A	#N/A	#N/A	#N/A	#N/A	#N/A	0.449741	#N/A	0.519239	#N/A	#N/A	#N/A	#N/A	#N/A	#N/A	#N/A	#N/A	#N/A	#N/A	#N/A	#N/A	#N/A	#N/A	#N/A	#N/A	#N/A	#N/A	0.440234	#N/A	0.426186	0.520024	0.904197	0.770892	0.679892	0.791613	0.832973	0.837562	0.756776	1.03535	0.790955	0.922916	0.918392	1.14253	0.791214	0.951506	#N/A	0.916003	0.347032	#N/A	#N/A	#N/A	#N/A	0.476579	1.05932	#N/A	#N/A	#N/A	0.479384	#N/A	#N/A	25	ENSG00000152061	RABGAP1L	protein_coding	RAB GTPase activating protein 1 like [Source:HGNC Symbol;Acc:HGNC:24663]
#232072	0.488779	#N/A	0.826425	#N/A	#N/A	#N/A	#N/A	#N/A	#N/A	1.39421	#N/A	#N/A	#N/A	#N/A	#N/A	#N/A	0.150781	#N/A	#N/A	#N/A	#N/A	#N/A	0.665032	#N/A	#N/A	0.599814	1.47414	0.840456	0.870161	#N/A	#N/A	#N/A	#N/A	#N/A	#N/A	#N/A	1.2527	1.36289	1.6614	1.10339	1.41082	#N/A	1.35776	2.2604	2.1483	#N/A	1.13455	1.49915	#N/A	1.88249	2.36875	0.96096	#N/A	#N/A	0.609426	0.371786	#N/A	#N/A	0.559845	#N/A	#N/A	#N/A	#N/A	25	ENSG00000232072		lncRNA	novel transcript
LINC02268	0.102308	#N/A	0.661526	0.211685	#N/A	0.180417	#N/A	#N/A	#N/A	0.326773	#N/A	#N/A	#N/A	#N/A	0.0618034	#N/A	#N/A	#N/A	#N/A	#N/A	#N/A	#N/A	#N/A	#N/A	#N/A	#N/A	0.20793	#N/A	0.188421	#N/A	#N/A	#N/A	#N/A	#N/A	0.926321	#N/A	0.811252	1.51422	0.912261	0.682818	2.01886	0.350791	1.58168	0.57446	0.505079	0.205913	1.75631	1.73237	#N/A	1.21945	1.9537	0.786073	#N/A	#N/A	#N/A	#N/A	#N/A	#N/A	#N/A	#N/A	0.176841	#N/A	#N/A	25	ENSG00000248174	LINC02268	lncRNA	long intergenic non-protein coding RNA 2268 [Source:HGNC Symbol;Acc:HGNC:53183]
#228086	1.06286	#N/A	#N/A	#N/A	#N/A	#N/A	#N/A	1.79718	#N/A	1.51316	#N/A	0.908235	#N/A	#N/A	#N/A	#N/A	#N/A	#N/A	#N/A	#N/A	#N/A	#N/A	#N/A	#N/A	#N/A	#N/A	#N/A	1.32009	#N/A	#N/A	1.6049	#N/A	#N/A	#N/A	3.00658	#N/A	2.83559	2.69421	2.39753	2.66932	2.59144	3.81774	2.50389	2.16237	1.73826	1.82443	2.32805	2.11008	1.30912	1.63008	2.72332	#N/A	1.26649	1.53835	#N/A	#N/A	#N/A	#N/A	#N/A	#N/A	1.63224	#N/A	#N/A	25	ENSG00000228086		lncRNA	novel transcript
CCDC136	1.56501	#N/A	1.84738	#N/A	2.2442	3.03863	3.79616	1.51786	1.346	0.670654	2.06737	2.56718	#N/A	#N/A	#N/A	#N/A	#N/A	#N/A	#N/A	#N/A	#N/A	#N/A	#N/A	#N/A	#N/A	#N/A	#N/A	#N/A	4.49266	#N/A	1.17103	#N/A	#N/A	#N/A	0.703427	#N/A	0.807232	0.773133	1.02828	0.957272	0.606392	#N/A	1.34688	1.00006	1.31458	#N/A	0.849195	1.18928	#N/A	2.0814	#N/A	#N/A	#N/A	#N/A	#N/A	#N/A	#N/A	#N/A	#N/A	#N/A	#N/A	2.38758	#N/A	25	ENSG00000128596	CCDC136	protein_coding	coiled-coil domain containing 136 [Source:HGNC Symbol;Acc:HGNC:22225]
CEROX1	0.552956	#N/A	#N/A	#N/A	#N/A	#N/A	#N/A	#N/A	#N/A	1.44165	#N/A	#N/A	#N/A	#N/A	#N/A	#N/A	#N/A	#N/A	#N/A	#N/A	#N/A	#N/A	#N/A	#N/A	#N/A	#N/A	2.28073	1.11584	#N/A	#N/A	#N/A	#N/A	#N/A	#N/A	5.74175	0.734024	4.65447	7.84047	4.62585	4.74916	7.53524	3.70015	6.23192	3.70406	5.28025	3.02659	5.90139	5.47186	1.13538	6.10338	6.38027	2.99565	2.10256	0.785184	#N/A	#N/A	#N/A	#N/A	#N/A	#N/A	#N/A	0.90116	#N/A	25	ENSG00000260807	CEROX1	lncRNA	cytoplasmic endogenous regulator of oxidative phosphorylation 1 [Source:HGNC Symbol;Acc:HGNC:53928]
RAB8B	0.891872	#N/A	#N/A	1.10942	#N/A	0.721732	#N/A	#N/A	#N/A	0.834748	#N/A	#N/A	#N/A	#N/A	#N/A	#N/A	#N/A	#N/A	#N/A	#N/A	#N/A	#N/A	#N/A	#N/A	#N/A	#N/A	#N/A	#N/A	#N/A	#N/A	0.522942	#N/A	0.910043	#N/A	1.45518	1.28479	1.23274	1.42623	1.26063	1.52471	1.39225	1.61428	1.19699	1.23812	1.54834	1.82145	1.31737	1.63396	#N/A	1.09221	1.5224	#N/A	#N/A	#N/A	0.773235	0.765585	1.07274	#N/A	#N/A	#N/A	#N/A	#N/A	#N/A	25	ENSG00000166128	RAB8B	protein_coding	RAB8B, member RAS oncogene family [Source:HGNC Symbol;Acc:HGNC:30273]
ARHGAP15	0.983509	#N/A	1.40327	1.23767	3.60904	1.35695	1.28553	0.780109	1.03654	1.15127	#N/A	#N/A	#N/A	#N/A	#N/A	#N/A	#N/A	#N/A	#N/A	#N/A	#N/A	#N/A	#N/A	#N/A	#N/A	#N/A	#N/A	#N/A	#N/A	#N/A	#N/A	#N/A	#N/A	#N/A	6.76182	5.14715	4.05989	6.34871	3.50316	4.93428	6.54709	6.74856	4.73139	3.85484	4.59924	4.78676	4.54932	4.80897	#N/A	4.36098	5.0194	#N/A	#N/A	#N/A	#N/A	#N/A	#N/A	#N/A	#N/A	#N/A	#N/A	#N/A	#N/A	25	ENSG00000075884	ARHGAP15	protein_coding	Rho GTPase activating protein 15 [Source:HGNC Symbol;Acc:HGNC:21030]
TMEM214	1.38234	#N/A	#N/A	0.797703	#N/A	#N/A	#N/A	#N/A	#N/A	1.55613	#N/A	1.38517	#N/A	#N/A	#N/A	#N/A	#N/A	#N/A	#N/A	#N/A	#N/A	#N/A	#N/A	#N/A	#N/A	#N/A	1.46355	1.31568	1.45808	#N/A	0.65693	#N/A	#N/A	#N/A	1.83712	#N/A	2.00459	1.64049	1.43144	1.38705	1.5315	1.32452	1.47287	1.68712	1.03523	2.00835	1.52882	1.83499	2.24124	1.39005	1.43787	#N/A	#N/A	#N/A	#N/A	#N/A	1.3874	#N/A	#N/A	#N/A	#N/A	#N/A	#N/A	25	ENSG00000119777	TMEM214	protein_coding	transmembrane protein 214 [Source:HGNC Symbol;Acc:HGNC:25983]
SRP54	0.643761	#N/A	#N/A	#N/A	#N/A	#N/A	#N/A	#N/A	0.893295	0.47542	0.766132	#N/A	#N/A	#N/A	#N/A	#N/A	#N/A	#N/A	#N/A	#N/A	#N/A	#N/A	#N/A	#N/A	#N/A	#N/A	#N/A	0.749118	0.790945	#N/A	#N/A	#N/A	#N/A	#N/A	0.387052	0.798828	0.40423	0.282376	0.342521	0.230076	0.210358	0.673653	0.20364	0.400569	0.483076	0.660052	0.300507	0.364487	1.11105	0.281141	0.246296	#N/A	#N/A	#N/A	#N/A	#N/A	1.76005	0.958795	#N/A	#N/A	#N/A	#N/A	#N/A	25	ENSG00000100883	SRP54	protein_coding	signal recognition particle 54 [Source:HGNC Symbol;Acc:HGNC:11301]
FLRT2	#N/A	6.25952	3.5765	3.33455	3.26563	4.69568	1.10677	0.55471	2.42871	#N/A	#N/A	#N/A	#N/A	#N/A	#N/A	#N/A	#N/A	#N/A	#N/A	#N/A	#N/A	#N/A	#N/A	#N/A	#N/A	#N/A	3.60198	3.54415	4.7808	2.62192	1.06226	0.706565	0.706612	#N/A	#N/A	#N/A	#N/A	#N/A	#N/A	#N/A	#N/A	#N/A	#N/A	#N/A	#N/A	#N/A	#N/A	#N/A	#N/A	0.513858	#N/A	3.9281	2.04666	#N/A	3.85571	3.2117	3.66142	2.89325	1.65073	#N/A	#N/A	4.45743	5.67216	25	ENSG00000185070	FLRT2	protein_coding	fibronectin leucine rich transmembrane protein 2 [Source:HGNC Symbol;Acc:HGNC:3761]
PDZD2	#N/A	3.5081	#N/A	#N/A	#N/A	#N/A	#N/A	#N/A	#N/A	0.25211	#N/A	#N/A	#N/A	#N/A	#N/A	#N/A	#N/A	#N/A	#N/A	#N/A	#N/A	#N/A	#N/A	#N/A	#N/A	1.51336	2.79656	3.14586	2.5749	2.71777	#N/A	#N/A	0.361758	#N/A	1.51316	1.47388	1.59848	1.52968	1.45777	1.86704	1.60641	1.7272	1.13503	0.910953	1.30499	0.709176	#N/A	1.10981	#N/A	0.885883	1.7206	#N/A	#N/A	#N/A	#N/A	#N/A	#N/A	#N/A	#N/A	#N/A	#N/A	2.27164	1.91308	25	ENSG00000133401	PDZD2	protein_coding	PDZ domain containing 2 [Source:HGNC Symbol;Acc:HGNC:18486]
KCTD8	#N/A	5.27957	6.82304	4.85105	4.22335	5.50263	3.3054	3.02478	4.46983	#N/A	1.80808	#N/A	#N/A	#N/A	#N/A	#N/A	0.734266	#N/A	#N/A	#N/A	#N/A	#N/A	#N/A	#N/A	#N/A	#N/A	3.80626	3.01487	4.66567	4.07597	0.82545	#N/A	#N/A	#N/A	#N/A	#N/A	#N/A	#N/A	#N/A	#N/A	#N/A	#N/A	#N/A	#N/A	#N/A	#N/A	#N/A	#N/A	#N/A	#N/A	#N/A	5.14301	2.23984	2.66785	5.63791	3.21362	5.42827	5.54286	3.89603	#N/A	#N/A	5.25949	6.82786	25	ENSG00000183783	KCTD8	protein_coding	potassium channel tetramerization domain containing 8 [Source:HGNC Symbol;Acc:HGNC:22394]
C14orf39	#N/A	5.04508	6.87158	3.92508	4.45398	4.11145	3.21486	2.98398	2.54828	#N/A	2.46258	#N/A	1.63572	#N/A	0.586061	#N/A	#N/A	#N/A	#N/A	#N/A	#N/A	#N/A	#N/A	#N/A	#N/A	#N/A	3.45703	4.62301	3.85149	1.95968	#N/A	#N/A	#N/A	#N/A	#N/A	#N/A	#N/A	#N/A	#N/A	#N/A	#N/A	#N/A	#N/A	#N/A	#N/A	#N/A	#N/A	#N/A	#N/A	#N/A	#N/A	5.7399	3.08087	3.49323	6.93624	3.3688	4.51596	4.58353	2.79213	#N/A	#N/A	7.69309	6.62666	25	ENSG00000179008	C14orf39	protein_coding	chromosome 14 open reading frame 39 [Source:HGNC Symbol;Acc:HGNC:19849]
RNF180	#N/A	3.72735	0.432705	#N/A	0.569675	1.3048	0.764918	#N/A	#N/A	0.324617	#N/A	#N/A	#N/A	#N/A	1.35697	0.331241	#N/A	#N/A	#N/A	#N/A	#N/A	#N/A	0.375779	#N/A	#N/A	1.20185	3.57761	4.07676	3.70047	1.90395	#N/A	#N/A	#N/A	#N/A	0.249302	#N/A	#N/A	#N/A	0.617169	0.368249	#N/A	#N/A	0.438154	0.776191	0.719574	#N/A	#N/A	0.332327	#N/A	0.689126	0.243639	#N/A	#N/A	#N/A	#N/A	#N/A	#N/A	#N/A	#N/A	#N/A	#N/A	3.94691	2.9575	25	ENSG00000164197	RNF180	protein_coding	ring finger protein 180 [Source:HGNC Symbol;Acc:HGNC:27752]
SBF2	#N/A	1.69005	#N/A	#N/A	#N/A	#N/A	#N/A	0.356737	#N/A	0.515857	#N/A	#N/A	#N/A	#N/A	#N/A	#N/A	#N/A	#N/A	#N/A	#N/A	#N/A	#N/A	#N/A	#N/A	#N/A	0.693574	#N/A	#N/A	#N/A	0.841438	#N/A	#N/A	#N/A	#N/A	0.680224	0.855351	0.59597	0.641197	0.802197	0.674332	0.558946	0.821275	0.712849	0.944386	0.878165	1.13822	0.843474	0.855664	1.66896	0.841584	0.519445	#N/A	#N/A	#N/A	#N/A	#N/A	1.13423	#N/A	#N/A	#N/A	#N/A	1.78463	1.65174	25	ENSG00000133812	SBF2	protein_coding	SET binding factor 2 [Source:HGNC Symbol;Acc:HGNC:2135]
HMGB1	#N/A	1.50167	1.19927	1.21465	1.12231	0.504168	1.38318	0.92091	1.48114	#N/A	1.80992	0.646541	0.513935	#N/A	0.288417	#N/A	#N/A	#N/A	#N/A	#N/A	#N/A	#N/A	#N/A	#N/A	#N/A	#N/A	1.54558	1.60228	1.61192	1.9867	#N/A	#N/A	#N/A	#N/A	#N/A	#N/A	#N/A	#N/A	#N/A	#N/A	#N/A	#N/A	#N/A	#N/A	#N/A	#N/A	#N/A	#N/A	#N/A	#N/A	#N/A	0.688586	0.59761	0.746076	#N/A	1.1621	1.58232	1.65757	0.740236	#N/A	#N/A	1.57061	1.73049	25	ENSG00000189403	HMGB1	protein_coding	high mobility group box 1 [Source:HGNC Symbol;Acc:HGNC:4983]
FRMD4A	#N/A	1.34121	#N/A	#N/A	#N/A	#N/A	#N/A	#N/A	#N/A	0.867937	#N/A	#N/A	#N/A	#N/A	#N/A	1.0027	#N/A	#N/A	#N/A	#N/A	#N/A	#N/A	#N/A	#N/A	#N/A	0.948239	#N/A	#N/A	0.721964	1.59586	#N/A	#N/A	#N/A	#N/A	5.34531	5.03731	4.52138	5.94885	4.58943	4.85348	5.56788	4.78701	5.51551	4.81358	5.44136	4.84924	4.62181	4.98259	2.45886	4.88864	5.38104	#N/A	#N/A	#N/A	#N/A	#N/A	#N/A	#N/A	#N/A	#N/A	#N/A	2.70125	3.38527	25	ENSG00000151474	FRMD4A	protein_coding	FERM domain containing 4A [Source:HGNC Symbol;Acc:HGNC:25491]
MNAT1	#N/A	1.37638	1.57508	0.723817	1.55054	2.63002	1.36729	0.792534	2.08962	#N/A	0.707242	#N/A	0.54046	#N/A	#N/A	#N/A	#N/A	#N/A	#N/A	1.23491	#N/A	0.534973	#N/A	#N/A	#N/A	#N/A	1.1971	1.47069	1.63461	#N/A	#N/A	#N/A	#N/A	#N/A	#N/A	#N/A	#N/A	#N/A	#N/A	#N/A	#N/A	#N/A	#N/A	#N/A	#N/A	#N/A	#N/A	#N/A	#N/A	#N/A	#N/A	0.726987	#N/A	0.547939	1.88812	0.988558	3.19618	2.05093	0.857224	0.969372	#N/A	0.995896	0.710442	25	ENSG00000020426	MNAT1	protein_coding	MNAT1 component of CDK activating kinase [Source:HGNC Symbol;Acc:HGNC:7181]
JAG1	#N/A	2.63797	#N/A	#N/A	#N/A	#N/A	#N/A	#N/A	#N/A	0.896697	#N/A	#N/A	#N/A	#N/A	#N/A	#N/A	#N/A	#N/A	#N/A	#N/A	#N/A	#N/A	#N/A	#N/A	#N/A	1.65908	1.14457	1.44003	2.20837	#N/A	#N/A	#N/A	#N/A	#N/A	4.92216	3.54342	4.38378	4.838	5.21186	4.36723	4.92283	3.75784	6.23838	4.31842	5.6092	4.24325	4.62302	5.58765	3.50172	5.35946	4.39885	#N/A	#N/A	#N/A	#N/A	#N/A	#N/A	#N/A	#N/A	#N/A	#N/A	3.87671	5.80994	25	ENSG00000101384	JAG1	protein_coding	jagged canonical Notch ligand 1 [Source:HGNC Symbol;Acc:HGNC:6188]
TSPAN9	#N/A	2.44472	#N/A	#N/A	#N/A	#N/A	#N/A	#N/A	#N/A	#N/A	#N/A	#N/A	#N/A	#N/A	0.49409	0.402973	#N/A	#N/A	#N/A	#N/A	#N/A	#N/A	#N/A	#N/A	#N/A	0.817208	1.83316	2.0026	2.19611	1.61493	1.8823	#N/A	1.44971	0.835282	0.409949	#N/A	#N/A	0.536957	0.809846	0.812523	0.645177	0.783105	0.760524	#N/A	0.578383	#N/A	0.364306	0.76272	#N/A	0.65146	0.570036	#N/A	#N/A	#N/A	#N/A	#N/A	#N/A	#N/A	#N/A	#N/A	#N/A	2.93763	3.36278	25	ENSG00000011105	TSPAN9	protein_coding	tetraspanin 9 [Source:HGNC Symbol;Acc:HGNC:21640]
USO1	#N/A	1.3472	2.36078	1.36822	1.7209	3.25793	2.3952	1.07149	2.8038	#N/A	2.73833	#N/A	0.852453	#N/A	#N/A	#N/A	#N/A	#N/A	#N/A	#N/A	#N/A	1.27615	#N/A	#N/A	#N/A	#N/A	0.787952	0.741027	1.60151	1.08461	#N/A	#N/A	#N/A	#N/A	#N/A	#N/A	#N/A	#N/A	#N/A	#N/A	#N/A	#N/A	#N/A	#N/A	#N/A	#N/A	#N/A	#N/A	#N/A	#N/A	#N/A	2.17719	0.977969	1.22518	2.53779	2.04564	2.34234	3.26867	1.66513	#N/A	#N/A	1.17236	1.47154	25	ENSG00000138768	USO1	protein_coding	USO1 vesicle transport factor [Source:HGNC Symbol;Acc:HGNC:30904]
GCFC2	#N/A	1.64933	1.37243	0.885164	0.934748	1.90244	1.94099	0.748374	2.14367	#N/A	1.61995	0.908047	0.918116	#N/A	#N/A	#N/A	#N/A	#N/A	#N/A	#N/A	#N/A	#N/A	#N/A	#N/A	#N/A	#N/A	1.28431	1.31108	1.68877	1.44749	#N/A	#N/A	0.389285	#N/A	#N/A	#N/A	#N/A	#N/A	#N/A	#N/A	#N/A	#N/A	#N/A	#N/A	#N/A	#N/A	#N/A	#N/A	#N/A	#N/A	#N/A	0.646294	0.705309	1.07448	1.07055	1.31262	1.32769	1.61661	#N/A	#N/A	#N/A	1.21674	0.910842	25	ENSG00000005436	GCFC2	protein_coding	GC-rich sequence DNA-binding factor 2 [Source:HGNC Symbol;Acc:HGNC:1317]
DNAJC9	#N/A	1.90354	0.788682	0.563812	#N/A	1.59254	1.71022	0.764721	1.44676	#N/A	1.57612	1.16321	#N/A	#N/A	#N/A	#N/A	#N/A	#N/A	#N/A	#N/A	#N/A	#N/A	#N/A	#N/A	#N/A	#N/A	1.47888	#N/A	0.674131	#N/A	#N/A	#N/A	#N/A	#N/A	0.228153	#N/A	0.320691	0.246094	#N/A	#N/A	#N/A	0.402603	#N/A	0.310849	0.317743	0.423647	#N/A	0.256518	#N/A	#N/A	0.28234	#N/A	#N/A	0.604919	#N/A	0.947994	1.40777	#N/A	#N/A	#N/A	#N/A	1.65014	1.59837	25	ENSG00000213551	DNAJC9	protein_coding	DnaJ heat shock protein family (Hsp40) member C9 [Source:HGNC Symbol;Acc:HGNC:19123]
GNPDA2	#N/A	2.93907	0.823623	1.00666	#N/A	#N/A	1.05143	0.70323	1.38249	#N/A	1.81043	#N/A	0.892367	#N/A	#N/A	#N/A	#N/A	#N/A	#N/A	#N/A	#N/A	#N/A	#N/A	#N/A	#N/A	#N/A	0.877074	1.12923	1.83962	#N/A	#N/A	#N/A	#N/A	#N/A	0.546214	#N/A	0.5946	#N/A	#N/A	0.396905	0.290077	0.480946	#N/A	#N/A	0.50431	#N/A	#N/A	0.505416	#N/A	#N/A	0.352139	0.693666	#N/A	#N/A	#N/A	1.41162	#N/A	1.20789	0.935422	#N/A	0.791096	#N/A	1.23375	25	ENSG00000163281	GNPDA2	protein_coding	glucosamine-6-phosphate deaminase 2 [Source:HGNC Symbol;Acc:HGNC:21526]
NFAT5	#N/A	0.947852	#N/A	#N/A	0.414216	0.494273	#N/A	#N/A	0.541377	#N/A	0.735159	#N/A	#N/A	#N/A	#N/A	#N/A	0.407612	#N/A	#N/A	#N/A	#N/A	#N/A	#N/A	#N/A	#N/A	0.559739	1.5102	1.39178	0.998848	0.790884	0.279881	#N/A	0.402683	0.324104	#N/A	#N/A	#N/A	#N/A	#N/A	#N/A	#N/A	#N/A	#N/A	#N/A	#N/A	#N/A	#N/A	#N/A	1.07715	#N/A	#N/A	0.321389	0.238145	0.48652	0.654458	0.722218	1.69431	0.853585	#N/A	0.819621	#N/A	1.13138	0.739335	25	ENSG00000102908	NFAT5	protein_coding	nuclear factor of activated T cells 5 [Source:HGNC Symbol;Acc:HGNC:7774]
EIF3J-DT	#N/A	2.18075	0.360495	#N/A	#N/A	0.787375	#N/A	#N/A	0.998505	0.653529	1.08829	#N/A	#N/A	#N/A	#N/A	#N/A	#N/A	#N/A	#N/A	#N/A	#N/A	#N/A	#N/A	#N/A	#N/A	#N/A	1.09806	#N/A	0.754859	#N/A	#N/A	#N/A	#N/A	#N/A	0.437758	#N/A	0.754528	0.59533	0.564581	0.375937	0.416525	0.632577	0.471738	0.619187	0.621585	0.970592	0.480007	0.707738	0.782432	0.589296	0.372258	#N/A	#N/A	#N/A	#N/A	#N/A	#N/A	#N/A	#N/A	#N/A	#N/A	#N/A	1.01147	25	ENSG00000179523	EIF3J-DT	lncRNA	EIF3J divergent transcript [Source:HGNC Symbol;Acc:HGNC:48616]
KIDINS220	#N/A	1.19482	#N/A	0.267318	0.413426	0.516416	0.485618	#N/A	#N/A	0.281515	0.781568	#N/A	#N/A	#N/A	#N/A	#N/A	#N/A	#N/A	#N/A	#N/A	#N/A	#N/A	#N/A	#N/A	#N/A	#N/A	0.304337	0.571866	1.00823	#N/A	#N/A	#N/A	#N/A	#N/A	#N/A	#N/A	#N/A	#N/A	#N/A	#N/A	#N/A	0.291518	0.126812	0.293889	0.383135	0.479299	0.188162	0.27071	0.784883	0.219362	#N/A	#N/A	#N/A	#N/A	#N/A	0.575959	0.957786	#N/A	0.443977	#N/A	0.456461	0.775236	0.866335	25	ENSG00000134313	KIDINS220	protein_coding	kinase D interacting substrate 220 [Source:HGNC Symbol;Acc:HGNC:29508]
MOK	#N/A	2.58051	1.31249	#N/A	1.44015	2.07691	#N/A	#N/A	1.68938	0.818343	4.12462	#N/A	#N/A	#N/A	#N/A	#N/A	#N/A	#N/A	#N/A	#N/A	#N/A	#N/A	#N/A	#N/A	#N/A	#N/A	1.52106	1.83203	1.7156	#N/A	#N/A	#N/A	#N/A	#N/A	0.497194	#N/A	#N/A	0.585185	0.736571	#N/A	#N/A	0.586606	0.46065	0.549606	#N/A	1.40208	0.483932	0.434811	1.23934	0.491164	0.356882	#N/A	#N/A	#N/A	#N/A	#N/A	2.84373	#N/A	#N/A	#N/A	#N/A	1.66425	2.08497	25	ENSG00000080823	MOK	protein_coding	MOK protein kinase [Source:HGNC Symbol;Acc:HGNC:9833]
#279317	#N/A	2.54308	4.6686	3.29653	2.95423	4.02829	5.29457	3.68063	5.24233	#N/A	#N/A	#N/A	1.27875	#N/A	1.30419	#N/A	#N/A	#N/A	#N/A	#N/A	#N/A	#N/A	#N/A	#N/A	#N/A	#N/A	3.70203	3.13835	2.41676	1.99544	#N/A	#N/A	#N/A	#N/A	#N/A	#N/A	#N/A	#N/A	#N/A	#N/A	#N/A	#N/A	#N/A	#N/A	#N/A	#N/A	#N/A	#N/A	#N/A	#N/A	#N/A	2.6259	1.29113	1.78977	3.69268	1.80695	2.91467	1.96049	2.10122	#N/A	1.48545	5.7632	4.60606	25	ENSG00000279317		lncRNA	novel transcript
ZKSCAN7-AS1#236869	#N/A	1.64632	0.561646	0.566485	0.706268	0.907213	0.813078	0.769309	1.44867	0.526963	1.10964	#N/A	0.551267	#N/A	0.518195	0.42406	#N/A	#N/A	#N/A	#N/A	#N/A	#N/A	0.50205	#N/A	#N/A	#N/A	1.13477	1.86716	1.89268	#N/A	#N/A	#N/A	#N/A	#N/A	#N/A	#N/A	#N/A	#N/A	#N/A	#N/A	#N/A	#N/A	#N/A	0.285263	#N/A	0.536223	#N/A	#N/A	#N/A	#N/A	#N/A	#N/A	#N/A	#N/A	#N/A	0.912357	1.21778	0.781316	#N/A	#N/A	0.62922	1.67076	1.60092	25	ENSG00000236869	ZKSCAN7-AS1	lncRNA	ZKSCAN7 ZNF cluster antisense RNA 1 [Source:HGNC Symbol;Acc:HGNC:53964]
SRSF5	#N/A	0.85778	0.693537	0.591832	0.774958	0.79997	1.10783	0.379217	1.17735	0.195222	1.54331	#N/A	0.415362	#N/A	0.331517	#N/A	#N/A	#N/A	#N/A	#N/A	#N/A	#N/A	#N/A	#N/A	#N/A	#N/A	1.30056	0.841357	1.09623	#N/A	#N/A	#N/A	#N/A	#N/A	0.158217	#N/A	0.219061	#N/A	#N/A	#N/A	#N/A	0.511221	#N/A	#N/A	#N/A	0.3903	#N/A	0.153863	1.39418	#N/A	#N/A	#N/A	#N/A	#N/A	#N/A	0.55187	1.28141	#N/A	#N/A	#N/A	#N/A	0.902456	1.39561	25	ENSG00000100650	SRSF5	protein_coding	serine and arginine rich splicing factor 5 [Source:HGNC Symbol;Acc:HGNC:10787]
PHC3	#N/A	1.02977	0.316816	0.478554	0.343263	0.650192	0.633047	0.503295	0.863385	#N/A	1.21163	0.776486	0.320735	#N/A	#N/A	#N/A	#N/A	#N/A	#N/A	#N/A	#N/A	#N/A	#N/A	#N/A	#N/A	#N/A	#N/A	0.410196	0.424367	#N/A	#N/A	#N/A	#N/A	#N/A	#N/A	#N/A	#N/A	#N/A	#N/A	#N/A	#N/A	0.186763	#N/A	0.200293	0.226911	0.569857	#N/A	0.15935	1.09504	0.148228	#N/A	0.213423	#N/A	#N/A	0.528753	0.856259	1.64878	0.507507	#N/A	#N/A	#N/A	#N/A	#N/A	25	ENSG00000173889	PHC3	protein_coding	polyhomeotic homolog 3 [Source:HGNC Symbol;Acc:HGNC:15682]
KIAA0232	#N/A	1.2437	1.56938	0.605003	1.17752	1.98091	1.39798	0.575056	1.9703	#N/A	2.11148	#N/A	0.440076	#N/A	#N/A	#N/A	#N/A	#N/A	#N/A	#N/A	#N/A	#N/A	#N/A	#N/A	#N/A	#N/A	0.553091	0.509669	0.726777	1.26441	0.568078	#N/A	0.39997	#N/A	#N/A	#N/A	#N/A	#N/A	#N/A	#N/A	#N/A	#N/A	#N/A	#N/A	#N/A	#N/A	#N/A	#N/A	#N/A	#N/A	#N/A	0.495806	#N/A	0.611621	1.58729	1.12937	1.30723	2.24951	0.666972	#N/A	#N/A	0.647187	0.770022	25	ENSG00000170871	KIAA0232	protein_coding	KIAA0232 [Source:HGNC Symbol;Acc:HGNC:28992]
BHLHE41	#N/A	0.23567	0.295668	0.438043	0.279366	0.248594	0.202505	0.455789	0.190967	#N/A	0.14959	#N/A	0.406462	#N/A	#N/A	#N/A	0.0642685	#N/A	#N/A	#N/A	#N/A	#N/A	#N/A	#N/A	#N/A	#N/A	0.461056	0.255682	0.269751	#N/A	0.867303	#N/A	0.352964	#N/A	#N/A	#N/A	#N/A	#N/A	#N/A	#N/A	#N/A	#N/A	#N/A	#N/A	#N/A	#N/A	#N/A	#N/A	#N/A	#N/A	#N/A	0.486416	0.582517	0.219287	0.314482	#N/A	0.141118	0.176704	0.185719	#N/A	#N/A	0.212408	0.244086	25	ENSG00000123095	BHLHE41	protein_coding	basic helix-loop-helix family member e41 [Source:HGNC Symbol;Acc:HGNC:16617]
NFIB-AS1	#N/A	1.98788	2.31847	2.86077	2.35987	5.26126	3.1634	2.30428	2.41806	#N/A	#N/A	#N/A	1.78347	#N/A	#N/A	#N/A	#N/A	#N/A	#N/A	#N/A	#N/A	#N/A	#N/A	#N/A	#N/A	1.94262	4.43955	3.68149	5.28996	#N/A	#N/A	#N/A	#N/A	#N/A	#N/A	1.28799	#N/A	#N/A	0.515295	#N/A	#N/A	#N/A	0.523007	0.431073	1.10365	#N/A	0.499199	#N/A	#N/A	0.728165	#N/A	1.17458	#N/A	#N/A	1.91028	1.37935	#N/A	#N/A	#N/A	#N/A	#N/A	2.80259	1.73142	25	ENSG00000225472	NFIB-AS1	lncRNA	NFIB antisense RNA 1 [Source:HGNC Symbol;Acc:HGNC:56058]
SLC25A13	#N/A	1.11409	0.312451	#N/A	0.556588	1.14355	0.585348	#N/A	0.920411	#N/A	0.919793	#N/A	0.324907	#N/A	0.470271	#N/A	#N/A	#N/A	#N/A	#N/A	#N/A	#N/A	#N/A	#N/A	#N/A	#N/A	#N/A	0.502561	#N/A	#N/A	#N/A	#N/A	#N/A	#N/A	#N/A	#N/A	#N/A	#N/A	#N/A	#N/A	#N/A	0.478571	#N/A	#N/A	#N/A	0.396462	#N/A	#N/A	0.708337	#N/A	0.31556	0.3896	0.595348	0.534559	0.936988	0.989266	2.10701	1.00655	0.553882	#N/A	0.388429	1.58037	1.8454	25	ENSG00000004864	SLC25A13	protein_coding	solute carrier family 25 member 13 [Source:HGNC Symbol;Acc:HGNC:10983]
LINC00630	#N/A	1.78918	#N/A	#N/A	#N/A	#N/A	#N/A	#N/A	#N/A	#N/A	#N/A	#N/A	#N/A	#N/A	#N/A	#N/A	#N/A	#N/A	#N/A	#N/A	#N/A	#N/A	#N/A	#N/A	#N/A	1.09792	1.89349	1.16396	1.95366	2.04368	#N/A	#N/A	#N/A	#N/A	0.593883	1.94228	#N/A	0.641915	0.756259	0.573216	0.53402	0.7892	0.657082	0.824718	0.581671	1.57579	0.480217	0.607183	1.8483	0.763728	0.568191	#N/A	#N/A	#N/A	#N/A	#N/A	#N/A	#N/A	#N/A	#N/A	0.846127	2.1602	3.10502	25	ENSG00000223546	LINC00630	lncRNA	long intergenic non-protein coding RNA 630 [Source:HGNC Symbol;Acc:HGNC:44263]
HPF1	#N/A	1.7565	#N/A	#N/A	#N/A	#N/A	#N/A	#N/A	1.54721	0.867234	1.34323	#N/A	#N/A	#N/A	#N/A	#N/A	#N/A	#N/A	#N/A	#N/A	#N/A	#N/A	#N/A	#N/A	#N/A	#N/A	0.818585	#N/A	0.782843	#N/A	#N/A	#N/A	#N/A	#N/A	1.4565	1.35756	1.95372	1.74606	1.95074	1.82234	1.42378	1.61517	1.34972	1.38832	1.8559	1.69383	1.18149	1.41284	#N/A	1.03098	1.42076	#N/A	#N/A	#N/A	#N/A	1.31686	#N/A	0.986885	#N/A	#N/A	#N/A	#N/A	1.224	25	ENSG00000056050	HPF1	protein_coding	histone PARylation factor 1 [Source:HGNC Symbol;Acc:HGNC:26051]
AGAP3	#N/A	1.53589	#N/A	#N/A	#N/A	#N/A	#N/A	#N/A	#N/A	0.792557	#N/A	#N/A	#N/A	#N/A	#N/A	#N/A	#N/A	#N/A	#N/A	#N/A	#N/A	#N/A	#N/A	#N/A	#N/A	#N/A	#N/A	#N/A	#N/A	#N/A	#N/A	#N/A	#N/A	#N/A	1.37598	#N/A	1.4429	1.55157	1.3533	1.18608	1.34546	1.19087	1.1001	1.16122	1.15104	1.13281	1.13012	1.34326	#N/A	1.10601	1.36628	1.08597	0.615516	#N/A	1.33178	1.40061	#N/A	1.21321	#N/A	#N/A	0.744573	1.38088	1.72619	25	ENSG00000133612	AGAP3	protein_coding	ArfGAP with GTPase domain, ankyrin repeat and PH domain 3 [Source:HGNC Symbol;Acc:HGNC:16923]
ARMC2	#N/A	1.40874	1.03485	#N/A	1.08258	1.49853	1.13367	0.991051	#N/A	0.725531	2.40189	1.01638	#N/A	#N/A	#N/A	#N/A	#N/A	#N/A	#N/A	#N/A	#N/A	#N/A	#N/A	#N/A	#N/A	#N/A	#N/A	#N/A	#N/A	#N/A	#N/A	#N/A	#N/A	#N/A	1.22277	#N/A	0.796574	1.00883	0.962626	1.00992	1.04295	1.40452	0.934124	0.903909	0.906563	1.50047	1.00243	1.1946	#N/A	0.837134	0.728963	#N/A	#N/A	#N/A	#N/A	#N/A	#N/A	#N/A	#N/A	#N/A	#N/A	#N/A	1.76634	25	ENSG00000118690	ARMC2	protein_coding	armadillo repeat containing 2 [Source:HGNC Symbol;Acc:HGNC:23045]
SCCPDH	#N/A	1.4497	5.09171	2.3095	2.33143	6.29197	2.75352	2.68002	4.16068	#N/A	4.71664	#N/A	1.25368	#N/A	#N/A	#N/A	#N/A	#N/A	#N/A	#N/A	#N/A	#N/A	#N/A	#N/A	#N/A	#N/A	2.66061	1.82086	2.58655	2.46516	#N/A	#N/A	#N/A	#N/A	#N/A	#N/A	#N/A	#N/A	#N/A	#N/A	#N/A	#N/A	#N/A	#N/A	#N/A	#N/A	#N/A	#N/A	#N/A	#N/A	#N/A	4.21813	1.52693	1.43503	6.06614	1.46874	3.66228	2.45555	2.28721	#N/A	0.794098	3.64171	2.67424	25	ENSG00000143653	SCCPDH	protein_coding	saccharopine dehydrogenase (putative) [Source:HGNC Symbol;Acc:HGNC:24275]
GMPR2#100938	#N/A	1.41237	#N/A	#N/A	#N/A	#N/A	#N/A	#N/A	#N/A	1.6876	1.50047	#N/A	#N/A	#N/A	#N/A	#N/A	1.49184	#N/A	#N/A	#N/A	#N/A	#N/A	0.878164	#N/A	#N/A	#N/A	1.05029	#N/A	#N/A	#N/A	0.814248	#N/A	#N/A	#N/A	1.76563	1.68764	3.35851	1.94641	2.90323	2.00085	1.91497	1.81806	2.53358	2.14812	2.10462	1.46535	2.23125	2.27265	1.94872	2.47325	1.86071	#N/A	#N/A	#N/A	#N/A	1.44635	#N/A	#N/A	#N/A	#N/A	#N/A	#N/A	#N/A	25	ENSG00000100938	GMPR2	protein_coding	guanosine monophosphate reductase 2 [Source:HGNC Symbol;Acc:HGNC:4377]
ERCC6L2	#N/A	0.953443	#N/A	0.325918	#N/A	#N/A	0.725325	0.42931	0.655866	#N/A	1.32578	#N/A	#N/A	#N/A	#N/A	#N/A	#N/A	#N/A	#N/A	#N/A	#N/A	#N/A	#N/A	#N/A	#N/A	#N/A	0.393447	0.70032	0.661134	#N/A	0.246143	#N/A	#N/A	#N/A	#N/A	0.886291	#N/A	0.170771	0.23784	#N/A	#N/A	0.383462	0.159026	0.29838	0.447786	0.596274	0.195443	0.324033	0.945278	0.293173	#N/A	#N/A	#N/A	#N/A	#N/A	0.765838	1.67007	#N/A	#N/A	#N/A	#N/A	0.608277	#N/A	25	ENSG00000182150	ERCC6L2	protein_coding	ERCC excision repair 6 like 2 [Source:HGNC Symbol;Acc:HGNC:26922]
HOXA9	#N/A	1.33144	2.97555	6.04921	2.2642	2.54722	2.51633	2.14343	3.77289	#N/A	2.14978	#N/A	2.05335	#N/A	#N/A	#N/A	#N/A	#N/A	#N/A	#N/A	#N/A	#N/A	#N/A	#N/A	#N/A	#N/A	3.18946	4.38237	4.48504	#N/A	1.01822	#N/A	#N/A	#N/A	#N/A	#N/A	#N/A	#N/A	#N/A	#N/A	#N/A	#N/A	#N/A	#N/A	#N/A	#N/A	#N/A	#N/A	#N/A	#N/A	#N/A	2.68789	2.52875	1.59005	2.77205	1.9572	1.09154	3.88726	1.57471	#N/A	1.23771	2.49694	2.91507	25	ENSG00000078399	HOXA9	protein_coding	homeobox A9 [Source:HGNC Symbol;Acc:HGNC:5109]
#250397	#N/A	1.13483	#N/A	#N/A	#N/A	#N/A	#N/A	#N/A	#N/A	0.948649	#N/A	2.01761	#N/A	#N/A	#N/A	#N/A	#N/A	#N/A	#N/A	#N/A	#N/A	#N/A	#N/A	#N/A	#N/A	#N/A	#N/A	#N/A	2.08647	#N/A	1.63313	#N/A	1.23842	#N/A	2.23213	1.36934	2.43645	2.55529	2.73222	2.11878	2.45851	2.81382	2.319	1.62842	2.41909	1.97192	2.30595	2.4894	#N/A	2.43445	2.29052	#N/A	#N/A	#N/A	#N/A	#N/A	#N/A	#N/A	1.33367	#N/A	#N/A	3.85298	2.52766	25	ENSG00000250397		lncRNA	novel transcript
RENO1	#N/A	1.54149	#N/A	#N/A	#N/A	#N/A	#N/A	#N/A	#N/A	1.09858	1.50431	#N/A	#N/A	#N/A	#N/A	#N/A	#N/A	#N/A	#N/A	#N/A	#N/A	#N/A	#N/A	#N/A	#N/A	#N/A	1.13158	#N/A	1.16178	#N/A	#N/A	#N/A	#N/A	#N/A	1.51517	1.79082	1.87686	1.47627	0.978144	1.06226	1.15432	2.214	0.956622	0.844252	1.26421	1.50201	1.05144	1.37772	1.8093	1.01675	1.40999	#N/A	0.667981	#N/A	#N/A	#N/A	#N/A	#N/A	#N/A	#N/A	#N/A	3.76459	2.65034	25	ENSG00000287431	RENO1	lncRNA	regulator of early neurogenesis 1 [Source:HGNC Symbol;Acc:HGNC:54096]
TCTN2	#N/A	1.07392	1.28393	#N/A	1.56207	#N/A	1.67317	#N/A	#N/A	0.84689	#N/A	#N/A	#N/A	#N/A	#N/A	#N/A	#N/A	#N/A	#N/A	#N/A	#N/A	#N/A	#N/A	#N/A	#N/A	#N/A	0.988731	#N/A	2.06216	#N/A	#N/A	#N/A	#N/A	#N/A	2.24454	#N/A	1.91321	1.93322	1.96723	1.78467	1.83949	1.87055	1.99653	2.19199	1.67262	1.44364	1.73241	1.75458	1.72026	1.86415	2.08219	#N/A	#N/A	#N/A	#N/A	#N/A	#N/A	#N/A	#N/A	#N/A	#N/A	1.147	2.49836	25	ENSG00000168778	TCTN2	protein_coding	tectonic family member 2 [Source:HGNC Symbol;Acc:HGNC:25774]
KIAA1522	#N/A	1.29673	#N/A	#N/A	#N/A	#N/A	#N/A	#N/A	#N/A	#N/A	#N/A	#N/A	#N/A	#N/A	#N/A	#N/A	#N/A	#N/A	#N/A	#N/A	#N/A	#N/A	#N/A	#N/A	#N/A	#N/A	#N/A	1.57416	#N/A	#N/A	1.14859	#N/A	1.2791	#N/A	1.43883	#N/A	1.10991	1.84321	1.35847	1.70259	1.64728	1.34757	1.35688	1.45009	1.23025	1.1326	1.05639	1.18626	1.45835	1.12451	1.52508	1.24439	#N/A	#N/A	2.7543	1.29996	#N/A	#N/A	#N/A	#N/A	1.3715	3.02608	#N/A	25	ENSG00000162522	KIAA1522	protein_coding	KIAA1522 [Source:HGNC Symbol;Acc:HGNC:29301]
SLC16A1-AS1	#N/A	#N/A	0.933011	1.118	1.23158	1.29504	1.38134	0.990131	1.65472	#N/A	1.55833	#N/A	0.97749	#N/A	#N/A	#N/A	#N/A	#N/A	#N/A	#N/A	#N/A	#N/A	#N/A	#N/A	#N/A	#N/A	1.12735	1.04732	1.85212	1.387	0.280365	#N/A	0.599073	#N/A	#N/A	#N/A	#N/A	#N/A	#N/A	#N/A	#N/A	#N/A	#N/A	#N/A	#N/A	#N/A	#N/A	#N/A	#N/A	#N/A	#N/A	0.782821	1.04448	#N/A	1.50672	1.43798	2.60065	1.39162	1.15808	1.36627	#N/A	0.936851	1.48045	25	ENSG00000226419	SLC16A1-AS1	lncRNA	SLC16A1 antisense RNA 1 [Source:HGNC Symbol;Acc:HGNC:49445]
KMT2E-AS1	#N/A	#N/A	3.5267	3.20072	2.8205	2.87348	3.04505	2.29271	3.38289	0.502628	2.32888	2.91103	1.76757	#N/A	0.544492	#N/A	#N/A	#N/A	#N/A	#N/A	#N/A	#N/A	#N/A	#N/A	#N/A	#N/A	1.37311	2.04439	1.42983	#N/A	0.665689	#N/A	#N/A	#N/A	#N/A	#N/A	0.489422	#N/A	#N/A	#N/A	#N/A	#N/A	#N/A	#N/A	#N/A	#N/A	#N/A	#N/A	0.908364	#N/A	#N/A	1.18177	1.02312	#N/A	1.82817	2.50766	#N/A	5.4271	2.67836	#N/A	#N/A	#N/A	1.59801	25	ENSG00000239569	KMT2E-AS1	lncRNA	KMT2E antisense RNA 1 [Source:HGNC Symbol;Acc:HGNC:40845]
TICAM2-AS1	#N/A	#N/A	3.50776	3.16518	2.6815	2.41156	2.5317	2.41379	2.45264	#N/A	2.79435	2.15622	1.76236	#N/A	#N/A	#N/A	#N/A	#N/A	#N/A	#N/A	#N/A	#N/A	#N/A	#N/A	#N/A	#N/A	1.09578	1.94467	0.972645	#N/A	0.438783	#N/A	#N/A	#N/A	#N/A	#N/A	#N/A	#N/A	#N/A	#N/A	#N/A	#N/A	#N/A	#N/A	#N/A	#N/A	#N/A	#N/A	#N/A	#N/A	#N/A	2.66006	2.03807	1.80471	1.91041	3.39264	2.94688	2.65072	2.51241	1.41597	#N/A	2.29676	4.29721	25	ENSG00000249249	TICAM2-AS1	lncRNA	TICAM2 antisense RNA 1 [Source:HGNC Symbol;Acc:HGNC:55575]
#253645	#N/A	#N/A	1.73612	#N/A	1.49843	#N/A	#N/A	4.24327	#N/A	3.57783	0.722494	0.847922	#N/A	#N/A	#N/A	#N/A	#N/A	#N/A	#N/A	#N/A	#N/A	#N/A	1.17173	#N/A	#N/A	1.18663	#N/A	#N/A	#N/A	#N/A	#N/A	#N/A	#N/A	#N/A	4.81919	0.994619	8.07172	5.32548	4.24428	3.76357	4.79759	5.00769	4.7518	3.22148	4.65985	4.25964	4.9408	4.37811	1.82844	3.69976	4.44518	#N/A	#N/A	#N/A	#N/A	#N/A	#N/A	#N/A	#N/A	#N/A	#N/A	#N/A	#N/A	25	ENSG00000253645		lncRNA	novel transcript
GRK3	#N/A	#N/A	0.8206	#N/A	1.33744	#N/A	#N/A	1.25104	2.29823	1.11271	1.16741	#N/A	#N/A	#N/A	#N/A	#N/A	#N/A	#N/A	#N/A	#N/A	#N/A	#N/A	#N/A	#N/A	#N/A	#N/A	#N/A	#N/A	#N/A	#N/A	#N/A	#N/A	#N/A	#N/A	1.84963	2.18034	1.59244	1.95104	2.12524	1.94839	1.81423	1.61872	2.13969	1.91709	2.58134	2.28458	1.9343	2.22565	1.79822	2.00672	1.91218	#N/A	#N/A	#N/A	#N/A	#N/A	#N/A	#N/A	#N/A	#N/A	#N/A	1.69046	1.82052	25	ENSG00000100077	GRK3	protein_coding	G protein-coupled receptor kinase 3 [Source:HGNC Symbol;Acc:HGNC:290]
TOR1AIP1	#N/A	#N/A	1.70784	1.33259	1.12347	1.43863	0.979529	0.971902	2.27412	#N/A	3.43797	1.06177	0.77995	#N/A	#N/A	#N/A	#N/A	#N/A	#N/A	#N/A	#N/A	#N/A	#N/A	#N/A	#N/A	#N/A	0.80305	0.766969	0.973366	2.049	0.518424	#N/A	#N/A	#N/A	#N/A	#N/A	#N/A	#N/A	#N/A	#N/A	#N/A	#N/A	#N/A	#N/A	#N/A	#N/A	#N/A	#N/A	1.0668	#N/A	#N/A	1.17867	0.726971	0.983861	2.02385	1.45434	1.75812	2.82282	#N/A	#N/A	#N/A	0.847979	1.16454	25	ENSG00000143337	TOR1AIP1	protein_coding	torsin 1A interacting protein 1 [Source:HGNC Symbol;Acc:HGNC:29456]
FAM98A	#N/A	#N/A	3.5004	1.2496	1.39595	2.18372	2.23092	1.50112	5.19731	0.598896	2.28891	2.65587	1.23894	#N/A	#N/A	#N/A	#N/A	#N/A	#N/A	#N/A	#N/A	#N/A	#N/A	#N/A	#N/A	#N/A	2.69069	1.64901	1.01482	#N/A	0.606608	#N/A	#N/A	#N/A	#N/A	#N/A	0.44171	#N/A	#N/A	#N/A	#N/A	#N/A	#N/A	#N/A	#N/A	#N/A	#N/A	#N/A	#N/A	#N/A	#N/A	2.00156	1.59077	1.64932	2.34755	#N/A	2.49945	1.87407	#N/A	#N/A	1.3179	1.93264	1.23753	25	ENSG00000119812	FAM98A	protein_coding	family with sequence similarity 98 member A [Source:HGNC Symbol;Acc:HGNC:24520]
ACAA2	#N/A	#N/A	4.29957	1.1374	0.742558	0.878258	0.652633	1.72708	0.41163	#N/A	0.334105	0.448591	1.25001	#N/A	#N/A	#N/A	#N/A	#N/A	#N/A	#N/A	#N/A	#N/A	#N/A	#N/A	#N/A	#N/A	#N/A	#N/A	0.786153	#N/A	#N/A	#N/A	#N/A	#N/A	#N/A	#N/A	1.05077	#N/A	1.13428	#N/A	#N/A	#N/A	1.16318	#N/A	1.0706	#N/A	0.883507	#N/A	#N/A	1.98518	#N/A	0.774559	1.78851	0.376174	0.516195	0.374904	#N/A	0.350132	0.447305	#N/A	0.899467	#N/A	#N/A	25	ENSG00000167315	ACAA2	protein_coding	acetyl-CoA acyltransferase 2 [Source:HGNC Symbol;Acc:HGNC:83]
NCBP2AS2	#N/A	#N/A	0.345679	#N/A	#N/A	#N/A	0.150659	0.19819	0.137606	0.265864	#N/A	#N/A	0.15931	#N/A	#N/A	#N/A	#N/A	#N/A	#N/A	#N/A	#N/A	#N/A	#N/A	#N/A	#N/A	#N/A	#N/A	#N/A	#N/A	#N/A	#N/A	#N/A	0.103875	0.139956	0.711105	0.100595	0.718881	1.28705	0.617793	0.354906	1.61524	0.218491	0.916332	0.25945	0.287612	0.172095	0.738282	0.793554	#N/A	1.18617	0.708404	#N/A	#N/A	#N/A	#N/A	#N/A	#N/A	0.109137	#N/A	#N/A	#N/A	#N/A	#N/A	25	ENSG00000270170	NCBP2AS2	protein_coding	NCBP2 antisense 2 (head to head) [Source:HGNC Symbol;Acc:HGNC:25121]
IFFO1	#N/A	#N/A	0.440312	0.62341	#N/A	1.32799	#N/A	1.08975	#N/A	0.640946	1.71369	#N/A	#N/A	#N/A	#N/A	#N/A	#N/A	#N/A	#N/A	#N/A	#N/A	#N/A	#N/A	#N/A	#N/A	#N/A	#N/A	#N/A	#N/A	#N/A	#N/A	#N/A	#N/A	1.62406	1.56413	1.99507	1.21029	1.38566	1.09209	1.25473	1.4271	1.56933	1.13368	1.03891	1.48806	1.28944	1.202	1.46369	1.76606	0.959937	1.37345	#N/A	#N/A	#N/A	#N/A	#N/A	#N/A	#N/A	#N/A	#N/A	#N/A	1.38194	#N/A	25	ENSG00000010295	IFFO1	protein_coding	intermediate filament family orphan 1 [Source:HGNC Symbol;Acc:HGNC:24970]
CYB561D2	#N/A	#N/A	0.645925	0.899951	#N/A	#N/A	2.67155	1.89214	1.49923	1.22427	1.72955	#N/A	#N/A	#N/A	#N/A	#N/A	#N/A	#N/A	#N/A	#N/A	#N/A	#N/A	#N/A	#N/A	#N/A	#N/A	#N/A	#N/A	#N/A	#N/A	#N/A	#N/A	#N/A	#N/A	1.3261	#N/A	1.3083	1.08146	0.815927	1.21993	1.11297	1.52758	0.92301	0.905676	1.36865	1.82494	1.11119	1.22295	2.29369	0.969272	0.919083	#N/A	#N/A	#N/A	#N/A	#N/A	1.424	#N/A	#N/A	#N/A	1.22807	#N/A	#N/A	25	ENSG00000114395	CYB561D2	protein_coding	cytochrome b561 family member D2 [Source:HGNC Symbol;Acc:HGNC:30253]
ZNF655	#N/A	#N/A	0.51337	0.636327	0.687386	0.901286	0.657745	0.73406	#N/A	0.695819	1.7614	#N/A	#N/A	#N/A	#N/A	#N/A	#N/A	#N/A	#N/A	#N/A	#N/A	#N/A	#N/A	#N/A	#N/A	#N/A	#N/A	#N/A	#N/A	#N/A	#N/A	#N/A	#N/A	#N/A	0.47506	#N/A	0.466882	0.412169	0.431152	0.537961	0.398292	0.790479	0.322412	0.614512	0.68433	0.731766	0.396375	0.702389	0.581367	0.431804	0.398913	#N/A	#N/A	0.640152	#N/A	#N/A	#N/A	#N/A	#N/A	#N/A	#N/A	#N/A	#N/A	25	ENSG00000197343	ZNF655	protein_coding	zinc finger protein 655 [Source:HGNC Symbol;Acc:HGNC:30899]
PRG4	#N/A	#N/A	0.672306	0.32644	#N/A	0.18832	0.177701	0.220244	#N/A	0.52344	#N/A	#N/A	#N/A	#N/A	#N/A	#N/A	#N/A	#N/A	#N/A	#N/A	#N/A	#N/A	#N/A	#N/A	#N/A	#N/A	#N/A	#N/A	#N/A	#N/A	#N/A	#N/A	0.164446	#N/A	2.30936	#N/A	2.45329	2.37252	1.97625	1.76735	2.01321	0.6389	1.40484	0.789324	0.683084	#N/A	0.95191	1.73649	#N/A	1.20709	1.95483	0.845495	#N/A	#N/A	0.168577	#N/A	#N/A	0.128415	#N/A	#N/A	0.191328	#N/A	#N/A	25	ENSG00000116690	PRG4	protein_coding	proteoglycan 4 [Source:HGNC Symbol;Acc:HGNC:9364]
CPB2-AS1	#N/A	#N/A	1.70786	1.64645	1.25438	#N/A	1.85985	2.02966	1.53259	0.862256	#N/A	#N/A	#N/A	#N/A	#N/A	#N/A	#N/A	#N/A	#N/A	#N/A	#N/A	#N/A	#N/A	#N/A	#N/A	#N/A	#N/A	#N/A	#N/A	#N/A	#N/A	#N/A	#N/A	#N/A	0.844523	#N/A	0.944377	1.06603	1.23958	0.912444	0.955794	0.92493	0.900512	0.896079	1.75005	0.99972	0.954563	0.812363	#N/A	0.873538	0.885531	1.09617	#N/A	1.87507	1.44782	#N/A	#N/A	#N/A	#N/A	#N/A	#N/A	#N/A	#N/A	25	ENSG00000235903	CPB2-AS1	lncRNA	CPB2 antisense RNA 1 [Source:HGNC Symbol;Acc:HGNC:39898]
GALNS	#N/A	#N/A	1.13905	#N/A	0.998714	1.50606	#N/A	1.2879	2.06303	1.31288	1.91836	#N/A	#N/A	#N/A	#N/A	#N/A	#N/A	#N/A	#N/A	#N/A	#N/A	#N/A	#N/A	#N/A	#N/A	#N/A	#N/A	#N/A	#N/A	#N/A	#N/A	#N/A	#N/A	#N/A	1.89639	1.3322	1.49375	1.66164	1.68067	1.47238	1.73293	1.75382	1.54209	1.47627	1.5634	1.09395	1.43067	1.61241	1.48102	1.50643	1.65732	#N/A	#N/A	#N/A	#N/A	#N/A	#N/A	#N/A	#N/A	#N/A	1.28163	#N/A	#N/A	25	ENSG00000141012	GALNS	protein_coding	galactosamine (N-acetyl)-6-sulfatase [Source:HGNC Symbol;Acc:HGNC:4122]
COCH	#N/A	#N/A	1.80007	1.44182	2.60993	2.15788	#N/A	2.16663	#N/A	0.914197	#N/A	#N/A	#N/A	#N/A	#N/A	#N/A	#N/A	#N/A	#N/A	#N/A	#N/A	#N/A	#N/A	#N/A	#N/A	#N/A	#N/A	2.0172	3.19132	#N/A	0.941477	#N/A	#N/A	#N/A	1.38647	#N/A	1.95798	1.17004	1.54586	1.07899	1.1557	1.31381	1.02564	1.6114	1.42917	2.83114	1.1662	1.29481	#N/A	1.21081	1.29868	#N/A	#N/A	#N/A	#N/A	#N/A	#N/A	#N/A	#N/A	#N/A	#N/A	#N/A	1.41244	25	ENSG00000100473	COCH	protein_coding	cochlin [Source:HGNC Symbol;Acc:HGNC:2180]
PRLR	#N/A	#N/A	2.18029	1.07257	0.740808	0.58602	#N/A	0.929873	#N/A	1.4099	#N/A	#N/A	#N/A	#N/A	#N/A	#N/A	0.102275	#N/A	#N/A	#N/A	#N/A	#N/A	#N/A	#N/A	#N/A	#N/A	#N/A	#N/A	#N/A	#N/A	1.094	#N/A	#N/A	0.401394	4.68171	#N/A	2.64872	4.53344	3.45337	3.81324	3.83231	4.02725	4.78651	5.0741	2.38496	0.859652	3.62432	5.1776	#N/A	4.11661	4.54268	2.03306	#N/A	#N/A	#N/A	#N/A	#N/A	#N/A	#N/A	#N/A	#N/A	#N/A	#N/A	25	ENSG00000113494	PRLR	protein_coding	prolactin receptor [Source:HGNC Symbol;Acc:HGNC:9446]
SCML2	#N/A	#N/A	1.92652	5.13687	1.39574	2.03339	#N/A	1.81925	2.19565	#N/A	#N/A	#N/A	1.23484	#N/A	#N/A	#N/A	#N/A	#N/A	#N/A	#N/A	#N/A	#N/A	#N/A	#N/A	#N/A	#N/A	#N/A	#N/A	#N/A	#N/A	#N/A	#N/A	#N/A	#N/A	1.64985	1.35817	1.168	1.48026	1.02024	1.55041	1.56881	1.5691	0.908467	1.14297	1.30566	#N/A	0.54809	1.05537	#N/A	#N/A	1.77551	1.96313	1.5608	#N/A	#N/A	#N/A	0.767403	#N/A	#N/A	#N/A	#N/A	1.43927	#N/A	25	ENSG00000102098	SCML2	protein_coding	Scm polycomb group protein like 2 [Source:HGNC Symbol;Acc:HGNC:10581]
CLDN18	#N/A	#N/A	2.28401	1.36073	#N/A	#N/A	#N/A	2.12644	#N/A	2.90637	0.691031	#N/A	#N/A	#N/A	#N/A	#N/A	#N/A	#N/A	#N/A	#N/A	#N/A	#N/A	#N/A	#N/A	#N/A	1.00404	2.23515	#N/A	1.39597	#N/A	#N/A	#N/A	#N/A	#N/A	5.9926	0.816615	3.98325	4.68719	4.48837	5.45129	5.27304	3.78125	4.07325	6.85308	6.04133	2.61155	6.0281	4.66444	#N/A	5.35305	4.35981	#N/A	#N/A	#N/A	#N/A	#N/A	#N/A	#N/A	#N/A	#N/A	#N/A	1.36273	#N/A	25	ENSG00000066405	CLDN18	protein_coding	claudin 18 [Source:HGNC Symbol;Acc:HGNC:2039]
FLG2	#N/A	#N/A	3.25935	#N/A	0.498206	#N/A	#N/A	0.569482	#N/A	1.18289	#N/A	#N/A	0.522549	#N/A	0.163952	#N/A	#N/A	#N/A	#N/A	#N/A	#N/A	#N/A	#N/A	#N/A	#N/A	#N/A	#N/A	0.438105	0.41653	#N/A	#N/A	#N/A	#N/A	#N/A	2.94825	#N/A	2.99154	3.99602	4.7168	3.4343	2.91535	1.13548	4.69225	2.90432	1.28013	0.796784	6.10171	4.7022	#N/A	6.2594	2.82449	1.65787	0.836851	#N/A	#N/A	#N/A	#N/A	#N/A	#N/A	#N/A	#N/A	#N/A	#N/A	25	ENSG00000143520	FLG2	protein_coding	filaggrin 2 [Source:HGNC Symbol;Acc:HGNC:33276]
TRAF1	#N/A	#N/A	1.66211	1.28055	1.38298	2.09618	1.53461	1.51565	#N/A	1.18951	#N/A	#N/A	#N/A	#N/A	#N/A	#N/A	#N/A	#N/A	#N/A	#N/A	#N/A	#N/A	#N/A	#N/A	#N/A	#N/A	1.82271	#N/A	#N/A	#N/A	#N/A	#N/A	#N/A	#N/A	1.23569	#N/A	1.57605	1.35727	1.92359	1.46163	1.58341	0.932291	1.72633	1.15069	1.57882	1.34487	1.34316	1.50261	#N/A	1.63553	2.04014	1.11587	#N/A	#N/A	#N/A	#N/A	#N/A	#N/A	#N/A	#N/A	1.32147	#N/A	#N/A	25	ENSG00000056558	TRAF1	protein_coding	TNF receptor associated factor 1 [Source:HGNC Symbol;Acc:HGNC:12031]
UBE2Q2L	#N/A	#N/A	0.320122	0.21448	#N/A	0.179311	#N/A	0.206513	#N/A	0.339519	#N/A	#N/A	#N/A	#N/A	0.0714787	#N/A	#N/A	#N/A	#N/A	#N/A	#N/A	#N/A	#N/A	#N/A	#N/A	#N/A	0.205415	0.185154	0.189062	#N/A	#N/A	#N/A	#N/A	#N/A	1.12295	#N/A	1.60346	1.34094	1.17032	1.38907	2.0783	0.690863	1.64083	0.658206	0.487657	#N/A	0.873587	1.50933	#N/A	0.810378	2.16095	#N/A	0.265638	#N/A	#N/A	#N/A	#N/A	#N/A	#N/A	#N/A	#N/A	0.180875	#N/A	25	ENSG00000259511	UBE2Q2L	transcribed_unprocessed_pseudogene	ubiquitin conjugating enzyme E2 Q2 like [Source:HGNC Symbol;Acc:HGNC:44656]
ITPA	#N/A	#N/A	1.13155	#N/A	1.27752	1.23474	#N/A	0.918261	3.53879	0.762156	1.12418	#N/A	#N/A	#N/A	#N/A	#N/A	#N/A	#N/A	#N/A	#N/A	#N/A	#N/A	#N/A	#N/A	#N/A	#N/A	0.726298	#N/A	#N/A	#N/A	#N/A	#N/A	#N/A	#N/A	0.647126	#N/A	1.39205	0.987492	1.17491	0.86493	0.578113	0.634495	0.883558	0.844366	1.02548	1.30441	0.713741	0.9131	1.21065	1.35072	0.525994	#N/A	#N/A	#N/A	#N/A	#N/A	#N/A	#N/A	#N/A	#N/A	0.777784	#N/A	#N/A	25	ENSG00000125877	ITPA	protein_coding	inosine triphosphatase [Source:HGNC Symbol;Acc:HGNC:6176]
ZMYND19	#N/A	#N/A	1.50578	#N/A	#N/A	#N/A	#N/A	1.66386	0.700681	1.89832	0.495252	0.553447	#N/A	#N/A	#N/A	#N/A	#N/A	#N/A	#N/A	#N/A	#N/A	#N/A	#N/A	#N/A	#N/A	#N/A	1.17523	#N/A	#N/A	#N/A	#N/A	#N/A	#N/A	#N/A	1.08313	0.721218	2.83924	1.59535	1.48287	1.90232	1.29398	1.95496	1.40412	1.32029	1.55049	#N/A	1.39473	1.47255	#N/A	1.48681	1.4851	1.59109	1.52688	#N/A	#N/A	#N/A	#N/A	#N/A	#N/A	#N/A	1.19871	#N/A	#N/A	25	ENSG00000165724	ZMYND19	protein_coding	zinc finger MYND-type containing 19 [Source:HGNC Symbol;Acc:HGNC:21146]
SLC26A4	#N/A	#N/A	#N/A	#N/A	#N/A	#N/A	#N/A	1.57579	#N/A	1.15949	#N/A	#N/A	#N/A	#N/A	#N/A	#N/A	#N/A	#N/A	#N/A	#N/A	#N/A	#N/A	#N/A	#N/A	#N/A	#N/A	1.65582	1.48819	1.53897	#N/A	#N/A	#N/A	#N/A	#N/A	1.98634	1.17046	1.711	2.21884	1.73824	1.79378	1.81056	2.31018	2.24511	2.27614	3.47029	2.67577	2.40553	2.20009	#N/A	2.28798	1.90801	1.03	1.21648	#N/A	#N/A	#N/A	#N/A	#N/A	#N/A	#N/A	#N/A	1.24094	0.753267	25	ENSG00000091137	SLC26A4	protein_coding	solute carrier family 26 member 4 [Source:HGNC Symbol;Acc:HGNC:8818]
C21orf62#205929	#N/A	#N/A	1.59493	#N/A	#N/A	#N/A	1.45692	1.45422	1.72886	2.48625	#N/A	#N/A	#N/A	#N/A	#N/A	#N/A	#N/A	#N/A	#N/A	#N/A	#N/A	#N/A	#N/A	#N/A	#N/A	#N/A	2.50293	#N/A	1.73237	#N/A	#N/A	#N/A	#N/A	#N/A	1.82224	#N/A	2.01178	1.79248	1.95784	1.72933	1.6986	1.35934	1.74462	2.14239	1.87136	2.46183	1.74101	2.12371	#N/A	1.71871	1.96114	#N/A	0.955504	1.21987	1.72374	#N/A	#N/A	#N/A	#N/A	#N/A	#N/A	#N/A	#N/A	25	ENSG00000205929	C21orf62	protein_coding	chromosome 21 open reading frame 62 [Source:HGNC Symbol;Acc:HGNC:1305]
SRSF12	#N/A	#N/A	0.913012	1.38433	1.20735	1.21296	1.62249	0.93285	#N/A	1.04215	1.41501	#N/A	0.726081	#N/A	1.00003	#N/A	#N/A	#N/A	#N/A	#N/A	#N/A	#N/A	#N/A	#N/A	#N/A	#N/A	1.53637	#N/A	3.60619	#N/A	#N/A	#N/A	#N/A	#N/A	0.94498	#N/A	1.01031	0.872076	0.48213	0.903473	0.922979	0.568563	#N/A	0.59425	0.478953	1.04409	0.573647	0.793713	#N/A	#N/A	0.952903	#N/A	#N/A	#N/A	#N/A	#N/A	#N/A	#N/A	#N/A	#N/A	#N/A	#N/A	#N/A	25	ENSG00000154548	SRSF12	protein_coding	serine and arginine rich splicing factor 12 [Source:HGNC Symbol;Acc:HGNC:21220]
HPGD	#N/A	#N/A	1.93146	1.04506	1.19693	0.961433	0.733071	1.33284	#N/A	1.12369	#N/A	#N/A	#N/A	#N/A	#N/A	#N/A	#N/A	#N/A	#N/A	#N/A	#N/A	#N/A	#N/A	#N/A	#N/A	#N/A	#N/A	#N/A	#N/A	#N/A	1.20171	#N/A	0.923146	#N/A	3.26515	#N/A	4.18585	3.6389	5.18074	4.04463	4.77213	#N/A	4.71097	4.00449	3.10922	1.45024	3.46332	4.63352	#N/A	5.19513	2.9993	1.53573	1.60807	#N/A	#N/A	#N/A	#N/A	#N/A	#N/A	#N/A	#N/A	#N/A	#N/A	25	ENSG00000164120	HPGD	protein_coding	15-hydroxyprostaglandin dehydrogenase [Source:HGNC Symbol;Acc:HGNC:5154]
#258551	#N/A	#N/A	0.599505	0.244826	#N/A	#N/A	#N/A	0.238803	#N/A	#N/A	#N/A	#N/A	#N/A	#N/A	0.0507574	#N/A	#N/A	#N/A	#N/A	#N/A	#N/A	#N/A	#N/A	#N/A	#N/A	#N/A	#N/A	0.190685	0.196699	#N/A	0.542438	#N/A	0.139995	#N/A	1.56231	0.12163	0.721156	1.57983	1.44453	1.12858	1.54313	0.915289	2.20551	#N/A	0.60217	0.250728	1.50412	2.21521	#N/A	1.64832	1.03724	1.21586	#N/A	#N/A	#N/A	#N/A	#N/A	#N/A	#N/A	#N/A	0.192664	#N/A	#N/A	25	ENSG00000258551		lncRNA	cervical cancer-associated transcript 37 [Source:NCBI gene (formerly Entrezgene);Acc:101926928]
BLOC1S6	#N/A	#N/A	0.985407	0.833158	0.829835	0.882162	1.19466	0.723954	2.20211	0.532815	1.7138	1.34706	#N/A	#N/A	#N/A	#N/A	#N/A	#N/A	#N/A	#N/A	#N/A	#N/A	#N/A	#N/A	#N/A	1.42695	#N/A	#N/A	#N/A	#N/A	#N/A	#N/A	#N/A	#N/A	#N/A	#N/A	0.74136	0.368599	0.776768	#N/A	#N/A	0.429165	0.322385	0.447836	0.672463	0.58432	0.323226	0.480798	#N/A	0.591887	#N/A	0.567706	#N/A	#N/A	#N/A	#N/A	1.79085	1.96292	#N/A	#N/A	#N/A	#N/A	#N/A	25	ENSG00000104164	BLOC1S6	protein_coding	biogenesis of lysosomal organelles complex 1 subunit 6 [Source:HGNC Symbol;Acc:HGNC:8549]
#266368	#N/A	#N/A	1.04317	1.69604	1.65	#N/A	1.49259	1.47871	1.92506	1.19679	#N/A	#N/A	#N/A	#N/A	#N/A	#N/A	#N/A	#N/A	#N/A	#N/A	#N/A	#N/A	#N/A	#N/A	#N/A	#N/A	#N/A	#N/A	#N/A	#N/A	0.807584	0.776857	#N/A	#N/A	1.34457	#N/A	0.909186	1.08158	1.12065	0.809284	0.989205	1.41441	0.923802	1.14602	1.18225	#N/A	0.71059	1.10385	#N/A	0.883974	1.06171	#N/A	1.3186	#N/A	#N/A	#N/A	0.692702	#N/A	#N/A	#N/A	#N/A	#N/A	#N/A	25	ENSG00000266368		lncRNA	novel transcript, antisense to DNAH9
NRSN2	#N/A	#N/A	1.25329	#N/A	#N/A	#N/A	#N/A	1.39744	#N/A	1.37421	0.854154	#N/A	1.9429	#N/A	#N/A	#N/A	#N/A	#N/A	#N/A	#N/A	#N/A	#N/A	#N/A	#N/A	#N/A	1.52935	#N/A	2.45276	1.69997	#N/A	#N/A	#N/A	#N/A	#N/A	4.33538	1.23459	3.42167	4.19808	3.6822	4.72328	4.97515	3.41225	3.63267	4.47873	4.68955	2.91594	3.28462	4.36188	#N/A	3.40785	4.65479	#N/A	#N/A	#N/A	#N/A	#N/A	#N/A	#N/A	#N/A	#N/A	#N/A	2.03475	#N/A	25	ENSG00000125841	NRSN2	protein_coding	neurensin 2 [Source:HGNC Symbol;Acc:HGNC:16229]
#241577	#N/A	#N/A	0.196908	0.180646	0.16178	#N/A	#N/A	0.180701	#N/A	0.20364	#N/A	#N/A	0.1779	#N/A	#N/A	#N/A	#N/A	#N/A	#N/A	#N/A	#N/A	#N/A	#N/A	#N/A	#N/A	#N/A	#N/A	#N/A	#N/A	#N/A	0.138793	#N/A	0.108948	#N/A	0.2364	#N/A	0.237121	0.242163	0.242822	0.239258	0.277506	0.21566	0.649744	0.191888	0.21136	0.179729	0.249746	0.23412	#N/A	0.220678	0.239351	0.173601	#N/A	#N/A	#N/A	#N/A	#N/A	#N/A	#N/A	#N/A	0.158583	#N/A	#N/A	25	ENSG00000241577		lncRNA	novel transcript, sense intronic to LRRC18
DCTD	#N/A	#N/A	1.05831	#N/A	1.0102	1.04431	#N/A	0.84013	#N/A	1.0482	3.46674	#N/A	#N/A	#N/A	#N/A	#N/A	#N/A	#N/A	#N/A	#N/A	#N/A	#N/A	#N/A	#N/A	#N/A	#N/A	0.780614	#N/A	#N/A	#N/A	#N/A	#N/A	#N/A	#N/A	0.921305	2.0559	1.78822	1.13994	1.81507	1.55395	1.16006	1.24509	1.27577	1.40847	1.37937	1.32182	1.24161	1.35679	0.888754	1.42334	1.32467	#N/A	#N/A	#N/A	#N/A	#N/A	1.42425	#N/A	#N/A	#N/A	#N/A	#N/A	#N/A	25	ENSG00000129187	DCTD	protein_coding	dCMP deaminase [Source:HGNC Symbol;Acc:HGNC:2710]
PRDM4-AS1	#N/A	#N/A	#N/A	#N/A	#N/A	1.2568	1.35856	1.2356	1.22594	1.47778	#N/A	#N/A	#N/A	#N/A	#N/A	#N/A	#N/A	#N/A	#N/A	#N/A	#N/A	#N/A	#N/A	#N/A	#N/A	#N/A	#N/A	#N/A	#N/A	#N/A	#N/A	#N/A	#N/A	#N/A	0.895435	1.89168	1.22579	1.1475	1.24442	0.972062	0.866087	#N/A	1.01562	0.868657	1.68144	1.12499	1.121	0.860658	#N/A	1.09244	1.11224	#N/A	0.938314	1.39671	1.88734	1.1938	#N/A	#N/A	#N/A	#N/A	1.50294	#N/A	#N/A	25	ENSG00000258136	PRDM4-AS1	lncRNA	PRDM4 antisense RNA 1 [Source:HGNC Symbol;Acc:HGNC:56186]
ZNF177	#N/A	#N/A	#N/A	#N/A	1.33922	#N/A	#N/A	1.21302	#N/A	1.25893	1.27387	#N/A	#N/A	#N/A	#N/A	#N/A	#N/A	#N/A	#N/A	#N/A	#N/A	#N/A	#N/A	#N/A	#N/A	2.57968	#N/A	2.36805	3.81795	#N/A	#N/A	#N/A	#N/A	#N/A	1.22987	#N/A	1.29768	1.09691	1.41777	1.42191	1.0542	1.02359	1.45507	1.55518	1.28666	1.63127	1.58187	1.21683	#N/A	1.43004	1.01076	#N/A	#N/A	#N/A	#N/A	#N/A	0.93593	#N/A	#N/A	#N/A	1.19312	3.55752	#N/A	25	ENSG00000188629	ZNF177	protein_coding	zinc finger protein 177 [Source:HGNC Symbol;Acc:HGNC:12966]
CGGBP1	#N/A	#N/A	0.34413	0.508824	0.601932	#N/A	0.784305	0.386735	1.44705	0.500946	1.51494	1.03487	0.399491	#N/A	0.265803	#N/A	#N/A	#N/A	#N/A	#N/A	#N/A	#N/A	#N/A	#N/A	#N/A	#N/A	0.607513	0.523214	0.51003	#N/A	#N/A	#N/A	#N/A	0.460325	#N/A	#N/A	0.575072	#N/A	#N/A	#N/A	#N/A	#N/A	#N/A	#N/A	0.229119	0.457077	#N/A	#N/A	0.883823	#N/A	#N/A	0.272037	#N/A	0.817082	#N/A	0.608134	2.52295	#N/A	0.854447	#N/A	0.618606	#N/A	#N/A	25	ENSG00000163320	CGGBP1	protein_coding	CGG triplet repeat binding protein 1 [Source:HGNC Symbol;Acc:HGNC:1888]
THOC2	#N/A	#N/A	#N/A	0.388093	#N/A	0.421261	#N/A	0.384703	#N/A	0.356911	#N/A	#N/A	#N/A	#N/A	#N/A	#N/A	#N/A	#N/A	#N/A	#N/A	#N/A	#N/A	#N/A	#N/A	#N/A	#N/A	0.575308	0.613543	0.536194	#N/A	#N/A	#N/A	#N/A	#N/A	0.297254	#N/A	0.236575	0.252609	0.166431	0.289746	0.229613	0.429112	#N/A	0.33681	0.375956	0.66986	0.196584	0.372998	0.924244	0.243496	0.243256	#N/A	#N/A	#N/A	#N/A	#N/A	1.18315	#N/A	#N/A	#N/A	#N/A	0.495295	0.588369	25	ENSG00000125676	THOC2	protein_coding	THO complex 2 [Source:HGNC Symbol;Acc:HGNC:19073]
RMEL3	#N/A	#N/A	#N/A	#N/A	#N/A	#N/A	#N/A	0.322086	#N/A	0.582003	#N/A	#N/A	#N/A	#N/A	0.0816181	#N/A	#N/A	#N/A	#N/A	#N/A	#N/A	#N/A	#N/A	#N/A	#N/A	#N/A	0.24299	0.196939	0.194183	#N/A	0.294372	#N/A	#N/A	0.149122	1.82553	#N/A	2.24061	1.64945	2.52094	0.921476	4.9599	0.878372	2.69301	0.598262	0.670786	0.272932	1.62483	3.63661	#N/A	2.63482	2.68853	0.704939	#N/A	#N/A	#N/A	#N/A	#N/A	#N/A	#N/A	#N/A	0.19666	#N/A	#N/A	25	ENSG00000250961	RMEL3	lncRNA	enriched in melanoma 3 [Source:HGNC Symbol;Acc:HGNC:53975]
NOP56	#N/A	#N/A	1.17498	#N/A	1.22289	1.6873	2.38731	0.693786	2.22019	#N/A	1.18041	#N/A	#N/A	#N/A	#N/A	#N/A	#N/A	#N/A	#N/A	#N/A	#N/A	#N/A	#N/A	#N/A	#N/A	#N/A	0.722155	#N/A	#N/A	#N/A	#N/A	#N/A	#N/A	#N/A	0.44032	1.281	0.929736	0.415394	0.579623	0.580093	0.414279	0.560795	#N/A	#N/A	#N/A	0.622235	#N/A	0.590775	1.19235	0.328998	0.374655	#N/A	0.586893	#N/A	0.975479	#N/A	#N/A	1.70307	#N/A	#N/A	0.876754	#N/A	#N/A	25	ENSG00000101361	NOP56	protein_coding	NOP56 ribonucleoprotein [Source:HGNC Symbol;Acc:HGNC:15911]
GORAB	#N/A	#N/A	#N/A	#N/A	#N/A	0.951301	1.67635	0.925642	1.86771	1.03847	2.0773	1.71438	#N/A	#N/A	#N/A	#N/A	#N/A	#N/A	#N/A	#N/A	#N/A	#N/A	#N/A	#N/A	#N/A	#N/A	#N/A	#N/A	#N/A	#N/A	#N/A	#N/A	#N/A	#N/A	1.02094	#N/A	1.3753	0.931795	1.64775	0.913572	0.766662	0.824249	1.6609	1.45662	1.78614	0.738308	1.74258	1.56584	1.25178	1.67314	0.57838	#N/A	#N/A	#N/A	#N/A	#N/A	#N/A	#N/A	#N/A	#N/A	1.27559	1.66717	#N/A	25	ENSG00000120370	GORAB	protein_coding	golgin, RAB6 interacting [Source:HGNC Symbol;Acc:HGNC:25676]
#285804	#N/A	#N/A	3.97638	#N/A	0.806345	#N/A	0.593485	1.2527	0.508205	2.01449	#N/A	#N/A	#N/A	#N/A	#N/A	#N/A	#N/A	#N/A	#N/A	#N/A	#N/A	#N/A	#N/A	#N/A	#N/A	#N/A	0.976452	0.670674	0.647218	#N/A	#N/A	#N/A	#N/A	#N/A	4.72518	#N/A	5.42947	5.21732	5.13441	5.76667	4.88618	2.73687	5.86099	4.38385	4.25333	1.31948	7.91964	5.46607	#N/A	5.32379	4.63592	#N/A	#N/A	#N/A	#N/A	#N/A	#N/A	#N/A	#N/A	#N/A	#N/A	0.582263	#N/A	25	ENSG00000285804		lncRNA	novel transcript
KIAA1586	#N/A	#N/A	1.0718	1.23547	1.73022	#N/A	1.54337	0.850357	#N/A	0.711673	3.2568	#N/A	#N/A	#N/A	#N/A	#N/A	#N/A	#N/A	#N/A	#N/A	#N/A	#N/A	#N/A	#N/A	#N/A	#N/A	#N/A	#N/A	1.1119	#N/A	#N/A	#N/A	#N/A	#N/A	0.617489	1.3654	0.651812	0.879332	0.550445	0.670782	0.595027	0.84032	0.489234	0.622959	0.514492	#N/A	0.407646	0.575144	1.7097	0.780744	0.64494	#N/A	#N/A	#N/A	#N/A	#N/A	#N/A	#N/A	#N/A	#N/A	#N/A	#N/A	1.39626	25	ENSG00000168116	KIAA1586	protein_coding	KIAA1586 [Source:HGNC Symbol;Acc:HGNC:21360]
C10orf90	#N/A	#N/A	0.417387	0.218463	0.197413	0.18795	0.175955	0.273897	#N/A	0.511171	#N/A	#N/A	#N/A	#N/A	#N/A	#N/A	#N/A	#N/A	#N/A	#N/A	#N/A	#N/A	#N/A	#N/A	#N/A	#N/A	0.195457	#N/A	#N/A	#N/A	#N/A	#N/A	#N/A	#N/A	1.0596	#N/A	1.02366	0.529163	2.01479	1.30721	3.51146	0.719504	2.85278	0.273208	0.550254	0.214627	2.092	2.27643	0.19142	1.8444	2.89388	#N/A	#N/A	#N/A	#N/A	#N/A	#N/A	#N/A	#N/A	#N/A	#N/A	0.159102	#N/A	25	ENSG00000154493	C10orf90	protein_coding	chromosome 10 open reading frame 90 [Source:HGNC Symbol;Acc:HGNC:26563]
SERPINB8	#N/A	#N/A	0.681015	#N/A	#N/A	#N/A	#N/A	1.09805	#N/A	1.19746	#N/A	#N/A	#N/A	#N/A	#N/A	#N/A	#N/A	#N/A	#N/A	#N/A	#N/A	#N/A	#N/A	#N/A	#N/A	#N/A	#N/A	#N/A	#N/A	#N/A	1.91556	#N/A	0.565319	0.449295	0.967363	0.569001	1.74387	1.26897	0.751417	1.09801	1.04563	1.72295	1.16118	1.66333	1.45229	1.3108	1.29546	1.41766	0.663352	1.60864	0.935506	#N/A	1.53658	#N/A	#N/A	#N/A	#N/A	#N/A	0.482313	#N/A	#N/A	#N/A	#N/A	25	ENSG00000166401	SERPINB8	protein_coding	serpin family B member 8 [Source:HGNC Symbol;Acc:HGNC:8952]
#267313	#N/A	#N/A	#N/A	#N/A	#N/A	#N/A	#N/A	0.898881	#N/A	1.67433	#N/A	#N/A	#N/A	#N/A	#N/A	#N/A	#N/A	#N/A	#N/A	#N/A	#N/A	#N/A	#N/A	#N/A	0.0686751	0.38983	0.874281	#N/A	#N/A	#N/A	1.35673	#N/A	0.543658	0.431338	7.22186	0.326177	7.17864	7.83131	6.89526	6.67761	7.51427	4.42467	5.6271	4.67044	3.41589	0.817216	5.1375	6.89736	#N/A	4.95595	5.87051	#N/A	#N/A	#N/A	#N/A	#N/A	#N/A	#N/A	#N/A	#N/A	#N/A	#N/A	0.394446	25	ENSG00000267313		lncRNA	keratoconus gene 6 [Source:NCBI gene (formerly Entrezgene);Acc:641516]
GDAP1L1	#N/A	#N/A	0.825071	#N/A	#N/A	1.19678	#N/A	0.949088	#N/A	1.52181	1.91211	#N/A	#N/A	#N/A	#N/A	#N/A	#N/A	#N/A	#N/A	#N/A	#N/A	#N/A	#N/A	#N/A	#N/A	1.52539	#N/A	2.03092	1.74171	#N/A	#N/A	#N/A	#N/A	#N/A	1.01129	#N/A	1.04193	0.899267	0.554883	0.854731	0.91195	1.36234	0.554375	0.657056	1.45018	#N/A	0.51531	0.738796	1.08544	0.722586	0.88619	#N/A	#N/A	#N/A	#N/A	#N/A	1.07849	#N/A	#N/A	#N/A	1.51212	#N/A	#N/A	25	ENSG00000124194	GDAP1L1	protein_coding	ganglioside induced differentiation associated protein 1 like 1 [Source:HGNC Symbol;Acc:HGNC:4213]
CISD2	#N/A	#N/A	0.75221	#N/A	1.35934	#N/A	#N/A	0.681557	1.17823	0.918718	3.45977	1.92094	#N/A	#N/A	#N/A	#N/A	#N/A	#N/A	#N/A	#N/A	#N/A	#N/A	#N/A	#N/A	#N/A	#N/A	#N/A	#N/A	#N/A	#N/A	#N/A	#N/A	#N/A	#N/A	1.354	#N/A	1.72719	1.48286	1.93849	2.00531	1.54628	1.21179	1.68541	1.41706	1.59444	2.18022	1.62037	1.71684	#N/A	1.60543	1.45044	#N/A	0.671842	#N/A	#N/A	#N/A	2.29332	#N/A	#N/A	#N/A	1.4131	#N/A	#N/A	25	ENSG00000145354	CISD2	protein_coding	CDGSH iron sulfur domain 2 [Source:HGNC Symbol;Acc:HGNC:24212]
ZNF286A	#N/A	#N/A	0.676895	#N/A	#N/A	#N/A	#N/A	0.824922	1.67255	0.875982	1.53627	1.39733	#N/A	#N/A	#N/A	#N/A	#N/A	#N/A	#N/A	#N/A	#N/A	#N/A	#N/A	#N/A	#N/A	#N/A	2.46966	1.49689	2.06895	#N/A	#N/A	#N/A	#N/A	#N/A	1.36799	#N/A	1.44928	1.33964	1.73592	1.38166	1.30317	1.17051	1.32233	1.38025	2.09294	1.26435	1.20689	1.2195	2.06499	1.36512	0.938645	#N/A	#N/A	#N/A	#N/A	#N/A	#N/A	#N/A	#N/A	#N/A	#N/A	#N/A	#N/A	25	ENSG00000187607	ZNF286A	protein_coding	zinc finger protein 286A [Source:HGNC Symbol;Acc:HGNC:13501]
#287756	#N/A	#N/A	0.717178	0.223743	0.19525	#N/A	#N/A	0.275455	#N/A	0.328593	#N/A	#N/A	0.215983	#N/A	#N/A	#N/A	#N/A	#N/A	#N/A	#N/A	#N/A	#N/A	#N/A	#N/A	#N/A	#N/A	#N/A	#N/A	#N/A	#N/A	#N/A	#N/A	#N/A	#N/A	0.44345	#N/A	1.57575	0.813341	2.75444	0.68447	5.36702	0.254808	4.16838	0.320485	0.519079	0.214047	3.96996	1.43702	0.18734	0.776306	2.91005	0.487125	0.222176	#N/A	#N/A	#N/A	#N/A	#N/A	#N/A	#N/A	0.188543	#N/A	#N/A	25	ENSG00000287756		lncRNA	novel transcript, antisense to KAZN
HCG27#206344	#N/A	#N/A	#N/A	0.99478	0.906213	1.20427	#N/A	0.689052	#N/A	1.45258	#N/A	#N/A	#N/A	#N/A	0.564555	#N/A	#N/A	#N/A	#N/A	#N/A	#N/A	#N/A	#N/A	#N/A	#N/A	#N/A	#N/A	#N/A	#N/A	#N/A	0.823224	#N/A	1.52627	#N/A	1.31136	#N/A	1.31702	1.11089	1.44454	1.35655	1.26189	1.12767	1.31274	1.432	1.63689	1.0241	1.41391	1.5482	1.3206	1.65618	0.884262	#N/A	#N/A	#N/A	#N/A	#N/A	#N/A	#N/A	#N/A	#N/A	#N/A	#N/A	2.33106	25	ENSG00000206344	HCG27	lncRNA	HLA complex group 27 [Source:HGNC Symbol;Acc:HGNC:27366]
GORASP2	#N/A	#N/A	0.468229	0.628557	#N/A	#N/A	1.38174	#N/A	1.80339	#N/A	1.87215	#N/A	0.789085	#N/A	#N/A	#N/A	#N/A	#N/A	#N/A	#N/A	#N/A	#N/A	#N/A	#N/A	#N/A	#N/A	#N/A	0.775479	1.02297	2.65419	#N/A	#N/A	#N/A	#N/A	0.319544	0.955579	0.826653	#N/A	0.501894	#N/A	#N/A	0.419548	#N/A	0.337551	0.589324	#N/A	0.326685	0.396329	#N/A	0.374462	#N/A	0.393897	0.647729	0.883157	#N/A	1.21488	#N/A	1.86797	#N/A	1.72586	#N/A	#N/A	#N/A	25	ENSG00000115806	GORASP2	protein_coding	golgi reassembly stacking protein 2 [Source:HGNC Symbol;Acc:HGNC:17500]
C12orf76	#N/A	#N/A	0.550813	#N/A	#N/A	#N/A	#N/A	#N/A	2.7499	0.815763	#N/A	#N/A	#N/A	#N/A	#N/A	#N/A	#N/A	#N/A	#N/A	#N/A	#N/A	#N/A	#N/A	#N/A	#N/A	#N/A	#N/A	#N/A	#N/A	#N/A	#N/A	#N/A	#N/A	#N/A	1.06036	#N/A	1.29061	1.05295	1.03694	1.08966	0.842306	1.084	0.928784	1.04193	1.14278	1.01716	0.9242	1.07464	0.939042	1.31305	0.936899	#N/A	0.668165	0.9491	#N/A	1.13775	1.53326	1.14148	#N/A	#N/A	1.19416	#N/A	#N/A	25	ENSG00000174456	C12orf76	protein_coding	chromosome 12 open reading frame 76 [Source:HGNC Symbol;Acc:HGNC:33790]
VTA1	#N/A	#N/A	#N/A	#N/A	#N/A	#N/A	#N/A	#N/A	1.5197	0.895419	1.09192	1.36203	#N/A	#N/A	#N/A	#N/A	#N/A	#N/A	#N/A	#N/A	#N/A	#N/A	0.446933	#N/A	#N/A	#N/A	#N/A	#N/A	#N/A	#N/A	#N/A	#N/A	#N/A	#N/A	0.774113	1.03134	1.3435	0.72936	1.31279	1.16158	0.734034	0.661748	0.855876	0.920901	0.99391	0.944219	0.803312	0.995115	0.776112	0.861822	0.669294	#N/A	#N/A	#N/A	#N/A	#N/A	1.70142	1.34427	#N/A	#N/A	0.675405	#N/A	#N/A	25	ENSG00000009844	VTA1	protein_coding	vesicle trafficking 1 [Source:HGNC Symbol;Acc:HGNC:20954]
TMA16	#N/A	#N/A	0.564456	0.71794	#N/A	0.884491	1.25679	#N/A	1.95035	0.703875	1.81222	#N/A	#N/A	#N/A	#N/A	#N/A	#N/A	#N/A	#N/A	#N/A	#N/A	#N/A	#N/A	#N/A	#N/A	1.51908	#N/A	#N/A	#N/A	#N/A	#N/A	#N/A	#N/A	#N/A	0.373961	1.12157	1.13576	0.611447	1.14588	0.863172	0.542083	0.749537	0.831862	0.754278	0.75369	1.14878	0.552581	0.737472	#N/A	1.14428	0.364645	#N/A	#N/A	#N/A	#N/A	#N/A	#N/A	#N/A	#N/A	#N/A	#N/A	#N/A	1.1783	25	ENSG00000198498	TMA16	protein_coding	translation machinery associated 16 homolog [Source:HGNC Symbol;Acc:HGNC:25638]
KIF2A	#N/A	#N/A	0.277426	#N/A	0.590567	0.61421	#N/A	#N/A	1.04593	0.839421	1.51816	#N/A	#N/A	#N/A	#N/A	#N/A	#N/A	#N/A	#N/A	#N/A	#N/A	#N/A	#N/A	#N/A	#N/A	#N/A	0.556607	#N/A	#N/A	#N/A	#N/A	#N/A	#N/A	#N/A	1.19616	1.60263	1.27598	1.11457	1.09704	1.2116	1.09861	1.19826	1.09928	1.10358	1.38279	1.46711	1.17764	1.27524	#N/A	1.24078	0.910194	#N/A	#N/A	#N/A	#N/A	0.760037	#N/A	#N/A	#N/A	#N/A	0.526279	#N/A	#N/A	25	ENSG00000068796	KIF2A	protein_coding	kinesin family member 2A [Source:HGNC Symbol;Acc:HGNC:6318]
RNF20	#N/A	#N/A	#N/A	#N/A	1.11662	#N/A	1.37483	#N/A	1.71794	0.669812	1.75339	#N/A	1.14508	#N/A	#N/A	#N/A	#N/A	#N/A	#N/A	#N/A	#N/A	#N/A	#N/A	#N/A	#N/A	#N/A	#N/A	#N/A	0.866047	1.89948	#N/A	#N/A	#N/A	#N/A	0.630779	#N/A	0.959743	0.478874	0.679121	0.503097	0.368888	0.555579	#N/A	0.52708	0.549923	0.637683	#N/A	0.514621	2.20333	0.446551	0.410194	#N/A	#N/A	0.92519	#N/A	#N/A	1.90646	1.79344	#N/A	#N/A	#N/A	#N/A	#N/A	25	ENSG00000155827	RNF20	protein_coding	ring finger protein 20 [Source:HGNC Symbol;Acc:HGNC:10062]
EVL	#N/A	#N/A	0.385086	0.769858	0.787077	1.1279	#N/A	#N/A	1.02302	0.736984	1.50235	1.02385	0.40172	#N/A	#N/A	#N/A	#N/A	#N/A	#N/A	#N/A	#N/A	#N/A	#N/A	#N/A	#N/A	#N/A	#N/A	#N/A	#N/A	#N/A	#N/A	#N/A	#N/A	#N/A	0.741216	0.913428	0.778024	0.793815	1.19224	0.71824	0.528244	#N/A	1.14209	1.02039	1.60253	0.732502	0.91017	0.932638	1.1001	1.19352	0.769445	#N/A	#N/A	#N/A	#N/A	#N/A	#N/A	#N/A	#N/A	#N/A	#N/A	#N/A	#N/A	25	ENSG00000196405	EVL	protein_coding	Enah/Vasp-like [Source:HGNC Symbol;Acc:HGNC:20234]
MCOLN1	#N/A	#N/A	0.927919	0.966871	1.32351	#N/A	#N/A	#N/A	2.01021	1.4724	#N/A	1.71049	1.16549	#N/A	#N/A	#N/A	#N/A	#N/A	#N/A	#N/A	#N/A	#N/A	#N/A	#N/A	#N/A	#N/A	#N/A	#N/A	#N/A	#N/A	#N/A	#N/A	#N/A	#N/A	0.704697	#N/A	0.879276	0.680843	0.640431	0.634559	0.584909	0.667495	0.578046	0.948413	0.881678	1.04301	0.626553	0.696608	1.42043	0.566228	0.71917	#N/A	#N/A	1.13013	#N/A	#N/A	#N/A	#N/A	#N/A	#N/A	1.20293	#N/A	#N/A	25	ENSG00000090674	MCOLN1	protein_coding	mucolipin TRP cation channel 1 [Source:HGNC Symbol;Acc:HGNC:13356]
CAPRIN2	#N/A	#N/A	0.849201	0.683149	0.759388	#N/A	#N/A	#N/A	1.23284	0.612998	1.68178	#N/A	#N/A	#N/A	#N/A	#N/A	#N/A	#N/A	#N/A	#N/A	#N/A	#N/A	#N/A	#N/A	#N/A	#N/A	#N/A	#N/A	0.964076	#N/A	#N/A	#N/A	#N/A	#N/A	0.865804	1.10214	0.657011	0.686944	0.839372	0.796447	0.75846	0.923152	0.674249	0.79555	0.917059	1.40103	0.685466	0.814185	1.53513	0.668174	0.820368	#N/A	#N/A	#N/A	#N/A	#N/A	#N/A	#N/A	#N/A	#N/A	#N/A	1.50827	#N/A	25	ENSG00000110888	CAPRIN2	protein_coding	caprin family member 2 [Source:HGNC Symbol;Acc:HGNC:21259]
SHF	#N/A	#N/A	#N/A	#N/A	#N/A	#N/A	#N/A	#N/A	1.6529	1.15648	2.41418	#N/A	#N/A	#N/A	#N/A	#N/A	#N/A	#N/A	#N/A	#N/A	#N/A	#N/A	#N/A	#N/A	#N/A	#N/A	1.84432	1.46793	1.9963	#N/A	#N/A	#N/A	#N/A	1.2884	0.825814	#N/A	1.08962	1.11181	1.32819	1.17465	0.731623	0.640143	1.10945	1.18937	0.945777	1.30633	0.879464	1.20535	1.94901	1.30405	1.11988	#N/A	#N/A	#N/A	#N/A	#N/A	#N/A	#N/A	#N/A	#N/A	#N/A	3.1003	3.4741	25	ENSG00000138606	SHF	protein_coding	Src homology 2 domain containing F [Source:HGNC Symbol;Acc:HGNC:25116]
ZNF665	#N/A	#N/A	#N/A	#N/A	#N/A	#N/A	1.20278	#N/A	1.89286	1.90545	1.14494	1.53354	#N/A	#N/A	#N/A	#N/A	#N/A	#N/A	#N/A	#N/A	#N/A	#N/A	#N/A	#N/A	#N/A	1.27926	#N/A	1.09711	#N/A	#N/A	#N/A	#N/A	#N/A	#N/A	4.20663	2.63164	3.3332	4.32237	4.7451	4.24557	4.16696	3.25239	4.62807	3.69549	3.95292	3.99536	4.39193	5.26339	2.22325	4.40216	4.26169	#N/A	#N/A	#N/A	#N/A	#N/A	#N/A	#N/A	#N/A	#N/A	1.58171	#N/A	#N/A	25	ENSG00000197497	ZNF665	protein_coding	zinc finger protein 665 [Source:HGNC Symbol;Acc:HGNC:25885]
AKR1C1	#N/A	#N/A	0.781496	#N/A	#N/A	#N/A	#N/A	#N/A	1.58108	1.09716	#N/A	1.31234	#N/A	#N/A	#N/A	#N/A	#N/A	#N/A	#N/A	#N/A	#N/A	#N/A	#N/A	#N/A	#N/A	#N/A	1.24199	1.74271	1.13412	#N/A	0.831506	#N/A	#N/A	#N/A	#N/A	#N/A	1.3645	#N/A	2.135	#N/A	#N/A	#N/A	3.25919	1.81104	2.85606	#N/A	2.05132	1.51086	#N/A	3.05378	#N/A	1.84055	1.65185	#N/A	3.15652	1.61101	#N/A	1.45021	2.80087	#N/A	1.3201	2.40661	1.51681	25	ENSG00000187134	AKR1C1	protein_coding	aldo-keto reductase family 1 member C1 [Source:HGNC Symbol;Acc:HGNC:384]
ANKRD42	#N/A	#N/A	1.72361	0.887517	1.42	1.10664	#N/A	#N/A	1.5215	1.53523	1.61091	1.38962	0.959183	#N/A	#N/A	#N/A	#N/A	#N/A	#N/A	#N/A	#N/A	#N/A	#N/A	#N/A	#N/A	#N/A	#N/A	#N/A	#N/A	#N/A	#N/A	#N/A	#N/A	#N/A	1.12419	#N/A	1.03627	0.826244	1.01597	0.941793	0.869179	0.995258	0.806111	0.841662	0.890615	#N/A	0.753418	1.05828	#N/A	0.947253	0.955668	0.916524	0.849462	#N/A	#N/A	#N/A	#N/A	#N/A	#N/A	#N/A	#N/A	#N/A	#N/A	25	ENSG00000137494	ANKRD42	protein_coding	ankyrin repeat domain 42 [Source:HGNC Symbol;Acc:HGNC:26752]
PRMT2	#N/A	#N/A	#N/A	#N/A	#N/A	#N/A	0.678057	#N/A	0.703066	1.37866	0.811971	#N/A	#N/A	#N/A	#N/A	#N/A	#N/A	#N/A	#N/A	#N/A	#N/A	#N/A	0.550639	#N/A	#N/A	#N/A	#N/A	#N/A	#N/A	#N/A	#N/A	#N/A	0.422903	0.642588	2.26951	2.98179	2.57622	2.34232	2.58336	2.48757	2.25913	2.36609	2.35834	2.40202	2.40287	2.39119	2.26157	2.63242	2.41977	2.39073	2.24224	#N/A	#N/A	#N/A	#N/A	#N/A	#N/A	#N/A	#N/A	#N/A	0.585666	#N/A	#N/A	25	ENSG00000160310	PRMT2	protein_coding	protein arginine methyltransferase 2 [Source:HGNC Symbol;Acc:HGNC:5186]
#248858	#N/A	#N/A	0.904546	#N/A	#N/A	#N/A	#N/A	#N/A	1.22159	1.23144	#N/A	#N/A	1.92999	#N/A	#N/A	#N/A	#N/A	#N/A	#N/A	#N/A	#N/A	#N/A	#N/A	#N/A	#N/A	#N/A	2.6249	#N/A	2.39505	#N/A	#N/A	#N/A	#N/A	#N/A	2.61334	1.35714	2.51252	2.34746	2.95654	2.79762	2.77012	2.93649	2.28883	2.19903	1.93094	0.871649	1.84201	2.08703	#N/A	2.21205	3.01596	#N/A	#N/A	#N/A	1.38303	#N/A	#N/A	#N/A	#N/A	#N/A	#N/A	1.90641	1.27328	25	ENSG00000248858		lncRNA	uncharacterized LOC441369 [Source:NCBI gene (formerly Entrezgene);Acc:441369]
WARS2-IT1	#N/A	#N/A	2.39125	1.54461	0.895338	#N/A	#N/A	#N/A	0.417869	1.44256	#N/A	#N/A	#N/A	#N/A	#N/A	#N/A	#N/A	#N/A	#N/A	#N/A	#N/A	#N/A	#N/A	#N/A	#N/A	0.462871	1.20002	#N/A	0.641916	#N/A	#N/A	#N/A	#N/A	#N/A	1.28309	#N/A	1.75165	1.31383	1.01141	1.12152	1.02792	0.948338	1.28175	2.63989	0.908623	#N/A	1.19162	1.29816	0.626223	1.16386	1.32412	#N/A	#N/A	#N/A	#N/A	#N/A	#N/A	#N/A	0.501419	#N/A	#N/A	0.564525	#N/A	25	ENSG00000224238	WARS2-IT1	lncRNA	WARS2 intronic transcript 1 [Source:HGNC Symbol;Acc:HGNC:41393]
GPS1	#N/A	#N/A	1.69738	#N/A	#N/A	#N/A	0.5108	#N/A	0.396471	1.39396	0.349315	#N/A	#N/A	#N/A	#N/A	#N/A	#N/A	#N/A	#N/A	#N/A	#N/A	#N/A	#N/A	#N/A	#N/A	#N/A	#N/A	#N/A	0.555298	#N/A	#N/A	#N/A	#N/A	#N/A	2.58127	0.538771	3.31419	3.60175	2.74906	1.3146	2.95149	3.24352	3.79722	3.11148	2.77399	1.07515	2.66323	2.91248	0.546606	3.66376	2.12961	2.09341	#N/A	#N/A	#N/A	#N/A	#N/A	#N/A	#N/A	#N/A	#N/A	0.604093	#N/A	25	ENSG00000169727	GPS1	protein_coding	G protein pathway suppressor 1 [Source:HGNC Symbol;Acc:HGNC:4549]
ZNF318	#N/A	#N/A	0.507648	0.849014	#N/A	#N/A	#N/A	#N/A	0.902829	0.628622	1.39011	#N/A	#N/A	#N/A	#N/A	#N/A	#N/A	#N/A	#N/A	#N/A	#N/A	#N/A	#N/A	#N/A	#N/A	#N/A	0.722675	#N/A	#N/A	#N/A	#N/A	#N/A	#N/A	#N/A	0.750181	#N/A	0.538645	0.531677	0.456638	0.730351	0.590172	0.946397	0.368533	0.41889	0.542145	0.649187	0.466571	0.627785	0.685624	0.432243	0.729222	#N/A	#N/A	#N/A	#N/A	#N/A	1.32501	#N/A	0.920264	#N/A	0.881516	#N/A	#N/A	25	ENSG00000171467	ZNF318	protein_coding	zinc finger protein 318 [Source:HGNC Symbol;Acc:HGNC:13578]
PEX3	#N/A	#N/A	0.55911	#N/A	#N/A	#N/A	#N/A	#N/A	0.798253	0.427064	#N/A	1.16339	#N/A	#N/A	#N/A	#N/A	#N/A	#N/A	#N/A	#N/A	#N/A	#N/A	#N/A	#N/A	#N/A	#N/A	1.02812	1.14665	1.37583	#N/A	#N/A	#N/A	#N/A	#N/A	0.418914	1.35078	0.463853	0.413709	0.597199	0.46386	0.330348	0.792716	0.37681	0.491312	0.484979	0.812908	0.394559	0.498824	1.09104	0.417901	0.28285	#N/A	#N/A	#N/A	#N/A	#N/A	#N/A	#N/A	#N/A	#N/A	#N/A	0.964046	#N/A	25	ENSG00000034693	PEX3	protein_coding	peroxisomal biogenesis factor 3 [Source:HGNC Symbol;Acc:HGNC:8858]
SLC9A3-AS1	#N/A	#N/A	1.0558	#N/A	#N/A	1.17015	1.15464	#N/A	1.10635	1.07653	#N/A	#N/A	#N/A	#N/A	#N/A	#N/A	#N/A	#N/A	#N/A	#N/A	#N/A	#N/A	#N/A	#N/A	#N/A	#N/A	#N/A	1.82521	3.66095	#N/A	#N/A	#N/A	#N/A	#N/A	1.04775	1.57109	0.956088	0.89755	0.64517	0.871022	1.16273	1.68015	0.74978	0.663996	0.807872	#N/A	0.772427	1.16127	1.85214	0.789281	1.75178	#N/A	#N/A	#N/A	#N/A	#N/A	0.782537	#N/A	1.35236	#N/A	#N/A	#N/A	#N/A	25	ENSG00000225138	SLC9A3-AS1	lncRNA	SLC9A3 antisense RNA 1 [Source:HGNC Symbol;Acc:HGNC:40550]
SLC23A2	#N/A	#N/A	#N/A	0.577917	0.88566	1.0008	#N/A	#N/A	0.847218	0.561644	1.33887	#N/A	#N/A	#N/A	#N/A	#N/A	#N/A	#N/A	#N/A	#N/A	#N/A	#N/A	#N/A	#N/A	#N/A	#N/A	#N/A	#N/A	#N/A	#N/A	#N/A	#N/A	#N/A	#N/A	0.590042	1.16379	0.936409	0.81379	1.17496	0.848816	0.73439	0.692281	1.07378	1.16417	1.19171	1.02098	0.85224	0.951219	1.91399	1.22	0.824704	#N/A	#N/A	#N/A	0.75466	#N/A	#N/A	#N/A	#N/A	#N/A	0.763991	#N/A	#N/A	25	ENSG00000089057	SLC23A2	protein_coding	solute carrier family 23 member 2 [Source:HGNC Symbol;Acc:HGNC:10973]
DEFB131B	#N/A	#N/A	0.86021	#N/A	#N/A	#N/A	#N/A	#N/A	0.143687	0.423926	#N/A	#N/A	0.292863	#N/A	0.0799822	#N/A	#N/A	#N/A	#N/A	#N/A	#N/A	#N/A	#N/A	#N/A	#N/A	#N/A	0.255159	#N/A	0.203761	#N/A	#N/A	#N/A	#N/A	#N/A	1.14442	#N/A	1.64786	0.934774	0.918141	0.789717	1.23492	1.23877	1.53538	0.863907	0.80041	0.321002	1.83521	0.986421	0.199421	1.59621	0.732386	#N/A	#N/A	#N/A	#N/A	#N/A	#N/A	0.115767	#N/A	#N/A	#N/A	0.185337	#N/A	25	ENSG00000225805	DEFB131B	protein_coding	defensin beta 131B [Source:HGNC Symbol;Acc:HGNC:38058]
C2orf73	#N/A	#N/A	1.16953	0.519515	0.348113	0.284923	#N/A	#N/A	0.188785	#N/A	#N/A	#N/A	#N/A	#N/A	#N/A	#N/A	#N/A	#N/A	#N/A	#N/A	#N/A	#N/A	#N/A	#N/A	#N/A	#N/A	0.395317	0.308801	0.301711	#N/A	#N/A	#N/A	#N/A	#N/A	2.55978	#N/A	2.06124	2.0164	3.06233	2.26405	2.14367	1.49247	1.64506	1.86483	#N/A	#N/A	1.64156	2.41366	0.30421	0.870853	2.0695	1.39361	0.606388	#N/A	#N/A	#N/A	#N/A	#N/A	#N/A	#N/A	#N/A	0.24309	#N/A	25	ENSG00000177994	C2orf73	protein_coding	chromosome 2 open reading frame 73 [Source:HGNC Symbol;Acc:HGNC:26861]
ARRB1	#N/A	#N/A	#N/A	#N/A	#N/A	#N/A	#N/A	#N/A	#N/A	1.67391	#N/A	1.3438	#N/A	#N/A	#N/A	#N/A	#N/A	#N/A	#N/A	#N/A	#N/A	#N/A	0.591369	#N/A	#N/A	#N/A	#N/A	#N/A	#N/A	#N/A	#N/A	#N/A	#N/A	0.801661	5.91599	5.51194	4.96074	6.46811	5.33191	5.38179	6.10841	4.7227	6.64734	5.05465	5.98372	4.3509	5.3584	6.04186	3.12009	6.20748	6.47521	#N/A	0.638095	#N/A	#N/A	#N/A	1.31991	#N/A	#N/A	#N/A	0.52915	1.66356	#N/A	25	ENSG00000137486	ARRB1	protein_coding	arrestin beta 1 [Source:HGNC Symbol;Acc:HGNC:711]
TCF25	#N/A	#N/A	#N/A	#N/A	#N/A	#N/A	#N/A	#N/A	#N/A	1.03982	0.751836	1.06231	#N/A	#N/A	#N/A	#N/A	#N/A	#N/A	#N/A	#N/A	#N/A	#N/A	0.40327	#N/A	#N/A	#N/A	0.380177	#N/A	#N/A	#N/A	#N/A	#N/A	0.337525	0.598354	1.47024	1.49384	1.59135	1.50613	1.50104	1.3708	1.36421	1.56725	1.28963	1.47054	1.40838	1.60387	1.31198	1.59096	2.5676	1.29856	1.23704	#N/A	#N/A	#N/A	#N/A	#N/A	0.879434	#N/A	#N/A	#N/A	#N/A	#N/A	#N/A	25	ENSG00000141002	TCF25	protein_coding	transcription factor 25 [Source:HGNC Symbol;Acc:HGNC:29181]
FRY-AS1	#N/A	#N/A	#N/A	#N/A	#N/A	#N/A	#N/A	#N/A	#N/A	4.21894	#N/A	1.3502	#N/A	#N/A	#N/A	#N/A	#N/A	#N/A	#N/A	#N/A	#N/A	#N/A	1.028	#N/A	#N/A	2.30986	2.10298	2.13041	#N/A	#N/A	#N/A	#N/A	#N/A	1.6788	8.49044	1.21056	5.6986	6.9065	5.65949	4.92678	5.86549	7.42987	6.89467	5.57679	5.14255	4.7852	5.35143	5.1039	3.52407	5.41054	4.51549	#N/A	#N/A	#N/A	#N/A	#N/A	#N/A	#N/A	#N/A	#N/A	#N/A	1.79541	#N/A	25	ENSG00000237637	FRY-AS1	lncRNA	FRY antisense RNA 1 [Source:HGNC Symbol;Acc:HGNC:39725]
TAX1BP3	#N/A	#N/A	#N/A	#N/A	#N/A	#N/A	#N/A	#N/A	#N/A	3.05312	#N/A	#N/A	#N/A	#N/A	#N/A	#N/A	#N/A	#N/A	#N/A	#N/A	#N/A	#N/A	#N/A	#N/A	#N/A	1.98493	2.39727	1.34918	2.63881	#N/A	#N/A	#N/A	#N/A	#N/A	4.13155	3.87451	4.38624	4.93307	4.69581	4.16724	4.89598	3.54649	5.89366	4.2962	5.62895	3.35812	5.57031	4.55441	4.08252	9.40706	2.86672	#N/A	#N/A	#N/A	#N/A	#N/A	#N/A	0.886655	#N/A	#N/A	#N/A	1.77578	2.25702	25	ENSG00000213977	TAX1BP3	protein_coding	Tax1 binding protein 3 [Source:HGNC Symbol;Acc:HGNC:30684]
OSMR	#N/A	#N/A	#N/A	#N/A	#N/A	#N/A	#N/A	#N/A	#N/A	1.09267	#N/A	#N/A	#N/A	#N/A	#N/A	#N/A	#N/A	#N/A	#N/A	#N/A	#N/A	#N/A	#N/A	#N/A	#N/A	2.52924	4.52783	4.06534	4.25328	2.81102	#N/A	#N/A	#N/A	0.905757	3.71139	3.02656	4.34974	3.55052	3.83624	3.81074	4.11013	3.4596	3.59089	2.96251	3.71723	2.57366	2.90902	3.605	#N/A	3.50389	3.3761	#N/A	#N/A	#N/A	#N/A	#N/A	#N/A	#N/A	#N/A	#N/A	#N/A	3.88744	2.37867	25	ENSG00000145623	OSMR	protein_coding	oncostatin M receptor [Source:HGNC Symbol;Acc:HGNC:8507]
SPIDR	#N/A	#N/A	#N/A	#N/A	#N/A	#N/A	#N/A	#N/A	#N/A	0.609306	#N/A	0.673119	#N/A	#N/A	0.196808	#N/A	#N/A	#N/A	#N/A	#N/A	#N/A	#N/A	#N/A	#N/A	#N/A	0.566822	#N/A	#N/A	#N/A	#N/A	#N/A	#N/A	#N/A	#N/A	1.1744	1.54267	1.12053	1.20965	1.53547	1.38831	1.21366	1.07765	1.3347	1.32988	1.37918	1.10193	1.04428	1.2485	#N/A	1.30737	1.39544	#N/A	0.385664	0.391212	0.553239	#N/A	0.931023	#N/A	#N/A	#N/A	0.728937	#N/A	#N/A	25	ENSG00000164808	SPIDR	protein_coding	scaffold protein involved in DNA repair [Source:HGNC Symbol;Acc:HGNC:28971]
ZNF718	#N/A	#N/A	#N/A	0.488736	#N/A	#N/A	#N/A	#N/A	#N/A	0.796488	#N/A	#N/A	#N/A	#N/A	#N/A	#N/A	#N/A	#N/A	#N/A	#N/A	#N/A	#N/A	#N/A	#N/A	#N/A	#N/A	0.6021	0.578362	#N/A	#N/A	#N/A	#N/A	#N/A	0.61387	1.10976	1.50128	1.5041	1.45994	1.31691	1.32793	1.18889	1.24977	1.37764	1.42963	1.29471	1.64969	1.25869	1.43936	1.09399	1.43208	1.1605	#N/A	#N/A	#N/A	#N/A	#N/A	1.36966	0.610565	#N/A	#N/A	1.15859	#N/A	#N/A	25	ENSG00000250312	ZNF718	protein_coding	zinc finger protein 718 [Source:HGNC Symbol;Acc:HGNC:26889]
TAF1B	#N/A	#N/A	0.322045	#N/A	0.779201	0.665776	#N/A	#N/A	#N/A	0.96581	1.30263	#N/A	#N/A	#N/A	#N/A	#N/A	#N/A	#N/A	#N/A	#N/A	#N/A	#N/A	#N/A	#N/A	#N/A	0.985719	#N/A	#N/A	#N/A	#N/A	#N/A	#N/A	#N/A	#N/A	1.48847	0.789749	1.17883	1.2919	1.31454	1.39345	1.18933	1.40756	1.11829	1.13877	1.25974	1.51375	1.06066	1.29555	2.51299	1.1721	1.15515	#N/A	#N/A	#N/A	#N/A	#N/A	1.29626	#N/A	#N/A	#N/A	0.939275	#N/A	#N/A	25	ENSG00000115750	TAF1B	protein_coding	TATA-box binding protein associated factor, RNA polymerase I subunit B [Source:HGNC Symbol;Acc:HGNC:11533]
GPR137B	#N/A	#N/A	#N/A	#N/A	#N/A	#N/A	1.25599	#N/A	#N/A	1.60409	#N/A	#N/A	#N/A	#N/A	#N/A	#N/A	#N/A	#N/A	#N/A	#N/A	#N/A	#N/A	#N/A	#N/A	#N/A	#N/A	#N/A	#N/A	#N/A	#N/A	#N/A	#N/A	#N/A	#N/A	2.61026	4.82248	3.17314	3.73348	4.5436	3.16399	2.74095	2.75749	3.50975	2.97408	3.06181	2.91984	2.98893	2.90189	#N/A	3.32332	2.93708	1.8237	1.43768	#N/A	2.05426	1.61607	#N/A	1.11487	1.77305	#N/A	2.80052	#N/A	#N/A	25	ENSG00000077585	GPR137B	protein_coding	G protein-coupled receptor 137B [Source:HGNC Symbol;Acc:HGNC:11862]
NEK3	#N/A	#N/A	#N/A	#N/A	#N/A	#N/A	#N/A	#N/A	#N/A	1.18267	#N/A	#N/A	#N/A	#N/A	#N/A	#N/A	#N/A	#N/A	#N/A	#N/A	#N/A	#N/A	0.756941	#N/A	#N/A	#N/A	#N/A	#N/A	#N/A	#N/A	0.636459	#N/A	0.734423	0.995648	2.25858	1.28229	2.99408	2.37275	3.24697	2.66907	2.26121	2.29267	2.68279	2.55568	2.11066	2.24631	2.40865	2.83688	2.91659	2.39034	2.09042	#N/A	#N/A	#N/A	#N/A	#N/A	#N/A	#N/A	#N/A	#N/A	0.892662	2.55715	1.50219	25	ENSG00000136098	NEK3	protein_coding	NIMA related kinase 3 [Source:HGNC Symbol;Acc:HGNC:7746]
ATN1	#N/A	#N/A	#N/A	#N/A	#N/A	#N/A	0.794979	#N/A	#N/A	0.927333	0.994602	#N/A	#N/A	#N/A	#N/A	#N/A	#N/A	#N/A	#N/A	#N/A	#N/A	#N/A	#N/A	#N/A	#N/A	1.03489	0.714386	1.13332	#N/A	#N/A	#N/A	#N/A	#N/A	#N/A	1.66583	2.16981	1.94667	1.47527	1.68829	1.43037	1.4421	1.72522	1.36481	1.44197	1.31231	1.88213	1.51611	1.5277	1.46526	1.18461	1.65506	#N/A	#N/A	#N/A	#N/A	#N/A	#N/A	#N/A	#N/A	#N/A	#N/A	1.99987	2.95113	25	ENSG00000111676	ATN1	protein_coding	atrophin 1 [Source:HGNC Symbol;Acc:HGNC:3033]
SLC35D2	#N/A	#N/A	#N/A	#N/A	#N/A	#N/A	#N/A	#N/A	#N/A	1.2071	#N/A	#N/A	#N/A	#N/A	#N/A	#N/A	#N/A	#N/A	#N/A	#N/A	#N/A	#N/A	0.696954	#N/A	#N/A	1.88103	#N/A	#N/A	#N/A	#N/A	0.452355	#N/A	1.07592	1.15473	1.88048	2.63864	2.77182	2.93972	3.54593	2.7861	2.20683	1.84102	3.45089	2.81308	3.52164	2.16361	2.61388	2.80084	3.67565	3.41363	2.43447	#N/A	#N/A	#N/A	#N/A	1.16927	#N/A	#N/A	#N/A	#N/A	0.983813	#N/A	#N/A	25	ENSG00000130958	SLC35D2	protein_coding	solute carrier family 35 member D2 [Source:HGNC Symbol;Acc:HGNC:20799]
SERPINE1	#N/A	#N/A	#N/A	#N/A	#N/A	#N/A	#N/A	#N/A	#N/A	1.9833	#N/A	0.389069	#N/A	#N/A	#N/A	#N/A	#N/A	#N/A	#N/A	#N/A	#N/A	#N/A	#N/A	#N/A	#N/A	0.32941	0.790826	#N/A	0.549005	#N/A	0.684188	#N/A	0.622471	#N/A	4.20556	0.581238	3.84185	4.87219	4.62074	5.08744	5.66647	3.24431	6.4235	4.73892	4.62278	0.944796	6.03131	6.55718	0.622187	6.34703	4.58081	#N/A	#N/A	#N/A	#N/A	#N/A	#N/A	#N/A	#N/A	#N/A	0.732752	#N/A	#N/A	25	ENSG00000106366	SERPINE1	protein_coding	serpin family E member 1 [Source:HGNC Symbol;Acc:HGNC:8583]
HGF	#N/A	#N/A	2.60867	#N/A	0.966041	0.813302	0.723186	#N/A	#N/A	1.83784	#N/A	#N/A	#N/A	#N/A	#N/A	#N/A	#N/A	#N/A	#N/A	#N/A	#N/A	#N/A	#N/A	#N/A	#N/A	#N/A	#N/A	#N/A	#N/A	#N/A	3.55174	0.313598	1.02619	0.611532	5.61706	#N/A	5.47	4.73988	5.40157	4.82921	8.68363	5.10485	7.40414	5.48371	4.04736	1.8875	3.66064	5.41554	#N/A	4.48831	5.54926	#N/A	#N/A	#N/A	#N/A	#N/A	#N/A	#N/A	#N/A	#N/A	#N/A	0.649365	#N/A	25	ENSG00000019991	HGF	protein_coding	hepatocyte growth factor [Source:HGNC Symbol;Acc:HGNC:4893]
#233635	#N/A	#N/A	#N/A	#N/A	#N/A	#N/A	#N/A	#N/A	#N/A	1.23029	#N/A	#N/A	#N/A	#N/A	#N/A	#N/A	#N/A	#N/A	#N/A	#N/A	#N/A	#N/A	#N/A	#N/A	#N/A	#N/A	1.06847	#N/A	#N/A	#N/A	#N/A	#N/A	#N/A	#N/A	2.60412	2.45693	3.18361	3.71257	3.02595	2.95454	3.25919	3.11262	2.87149	2.96009	3.17595	1.92554	2.41522	2.9329	2.4858	3.0761	3.27035	1.27002	1.5595	#N/A	1.6111	3.10984	1.43296	#N/A	#N/A	#N/A	1.38651	#N/A	#N/A	25	ENSG00000233635		lncRNA	novel transcript, antisense to TANC2
SNX14	#N/A	#N/A	#N/A	#N/A	#N/A	#N/A	0.518715	#N/A	#N/A	0.443556	1.17532	0.78229	#N/A	#N/A	#N/A	#N/A	#N/A	#N/A	#N/A	#N/A	#N/A	#N/A	#N/A	#N/A	#N/A	#N/A	#N/A	#N/A	#N/A	#N/A	0.318681	#N/A	0.422858	#N/A	0.493072	1.0073	0.375228	0.473451	0.577659	0.553397	0.466016	0.600094	0.463614	0.647807	0.703086	1.00834	0.440378	0.669933	0.438211	0.633355	0.519302	#N/A	#N/A	#N/A	#N/A	#N/A	1.02781	#N/A	0.596509	#N/A	#N/A	#N/A	#N/A	25	ENSG00000135317	SNX14	protein_coding	sorting nexin 14 [Source:HGNC Symbol;Acc:HGNC:14977]
CPOX	#N/A	#N/A	0.999667	1.40674	#N/A	#N/A	#N/A	#N/A	#N/A	1.2692	#N/A	#N/A	1.12552	#N/A	#N/A	#N/A	#N/A	#N/A	#N/A	#N/A	#N/A	#N/A	#N/A	#N/A	#N/A	#N/A	#N/A	#N/A	#N/A	#N/A	0.642471	#N/A	0.815574	1.28517	0.921662	#N/A	1.11947	0.666678	1.12833	0.843941	0.845263	0.946148	0.831102	1.13312	0.981192	1.51292	0.887194	1.45482	0.901243	0.875245	0.846354	0.746662	#N/A	#N/A	#N/A	#N/A	1.5587	#N/A	#N/A	#N/A	#N/A	#N/A	#N/A	25	ENSG00000080819	CPOX	protein_coding	coproporphyrinogen oxidase [Source:HGNC Symbol;Acc:HGNC:2321]
FZD2	#N/A	#N/A	0.223688	0.147561	0.158438	0.142262	#N/A	#N/A	#N/A	0.20137	#N/A	#N/A	#N/A	#N/A	0.0320604	#N/A	#N/A	#N/A	#N/A	#N/A	#N/A	#N/A	#N/A	#N/A	#N/A	#N/A	#N/A	#N/A	#N/A	#N/A	#N/A	#N/A	0.109477	#N/A	0.238498	#N/A	0.237926	0.244614	0.246751	0.252593	0.279987	0.212407	0.404173	0.221769	0.213029	0.180067	0.250868	0.2382	0.156903	0.241631	0.275607	#N/A	#N/A	#N/A	#N/A	#N/A	#N/A	#N/A	#N/A	#N/A	0.157085	0.108693	#N/A	25	ENSG00000180340	FZD2	protein_coding	frizzled class receptor 2 [Source:HGNC Symbol;Acc:HGNC:4040]
#284052	#N/A	#N/A	#N/A	#N/A	#N/A	#N/A	1.33587	#N/A	#N/A	1.01436	#N/A	#N/A	#N/A	#N/A	0.630706	#N/A	#N/A	#N/A	#N/A	#N/A	#N/A	#N/A	#N/A	#N/A	#N/A	2.05475	1.05187	1.1509	0.903369	#N/A	#N/A	#N/A	#N/A	#N/A	2.5224	1.96963	2.67665	2.76607	2.30332	2.65733	2.87234	4.09231	1.96179	2.49156	2.21586	2.82795	1.82602	2.26216	#N/A	1.82953	3.19464	#N/A	#N/A	#N/A	#N/A	#N/A	#N/A	#N/A	#N/A	#N/A	#N/A	2.71374	1.39982	25	ENSG00000284052		lncRNA	novel transcript
SERPINE3	#N/A	#N/A	2.06119	#N/A	#N/A	#N/A	#N/A	#N/A	#N/A	2.03264	0.605862	0.649426	#N/A	#N/A	1.14798	#N/A	#N/A	#N/A	#N/A	#N/A	#N/A	#N/A	#N/A	#N/A	#N/A	#N/A	2.75302	1.68585	1.21409	#N/A	#N/A	#N/A	#N/A	#N/A	4.62502	0.604263	4.3278	4.41852	4.94097	4.88561	4.40454	4.58449	4.35243	4.4086	4.76254	2.91667	3.44363	5.5435	#N/A	4.50475	3.76584	1.24404	#N/A	#N/A	#N/A	#N/A	#N/A	#N/A	#N/A	#N/A	#N/A	#N/A	#N/A	25	ENSG00000253309	SERPINE3	protein_coding	serpin family E member 3 [Source:HGNC Symbol;Acc:HGNC:24774]
#236234	#N/A	#N/A	0.655486	#N/A	#N/A	#N/A	#N/A	#N/A	#N/A	1.7311	0.935171	#N/A	1.49614	#N/A	#N/A	#N/A	#N/A	#N/A	#N/A	#N/A	#N/A	#N/A	#N/A	#N/A	#N/A	1.46117	1.45584	#N/A	#N/A	#N/A	#N/A	#N/A	#N/A	#N/A	1.187	#N/A	1.85866	1.45757	1.67734	1.8305	1.34814	1.44731	1.54487	1.35845	1.65268	1.61999	1.71748	1.42566	3.23762	1.61508	1.01246	1.24009	1.37978	#N/A	#N/A	#N/A	#N/A	#N/A	1.40821	#N/A	#N/A	#N/A	#N/A	25	ENSG00000236234		lncRNA	novel transcript, antisense to PLEKHM1
HELZ2	#N/A	#N/A	#N/A	#N/A	#N/A	#N/A	#N/A	#N/A	#N/A	1.69713	#N/A	#N/A	#N/A	#N/A	#N/A	#N/A	#N/A	#N/A	#N/A	#N/A	#N/A	#N/A	1.16309	#N/A	#N/A	1.42191	1.73255	2.04381	#N/A	#N/A	1.8754	#N/A	1.28341	2.90952	8.54479	2.27429	5.06629	9.01347	4.73514	6.93013	7.10611	7.56234	6.94112	7.50397	6.89523	4.93828	5.56131	9.27148	#N/A	7.03979	5.1133	#N/A	#N/A	#N/A	#N/A	#N/A	#N/A	#N/A	#N/A	#N/A	1.21904	#N/A	#N/A	25	ENSG00000130589	HELZ2	protein_coding	helicase with zinc finger 2 [Source:HGNC Symbol;Acc:HGNC:30021]
AKR1A1	#N/A	#N/A	#N/A	#N/A	0.76565	#N/A	#N/A	#N/A	#N/A	0.90873	1.54553	1.16563	#N/A	#N/A	#N/A	#N/A	#N/A	#N/A	#N/A	#N/A	#N/A	#N/A	#N/A	#N/A	#N/A	#N/A	#N/A	#N/A	#N/A	#N/A	#N/A	#N/A	#N/A	#N/A	0.907188	2.22516	1.4514	1.08628	1.21533	1.23134	1.02717	1.28124	0.811902	1.05758	0.944934	1.68692	0.901852	1.10373	2.23684	0.937123	1.04224	0.51116	0.733002	#N/A	#N/A	1.37665	#N/A	#N/A	#N/A	#N/A	#N/A	1.15312	#N/A	25	ENSG00000117448	AKR1A1	protein_coding	aldo-keto reductase family 1 member A1 [Source:HGNC Symbol;Acc:HGNC:380]
CASP8	#N/A	#N/A	#N/A	#N/A	#N/A	#N/A	#N/A	#N/A	#N/A	1.31057	#N/A	#N/A	#N/A	#N/A	#N/A	#N/A	#N/A	#N/A	#N/A	#N/A	#N/A	#N/A	#N/A	#N/A	#N/A	#N/A	#N/A	#N/A	#N/A	#N/A	0.827692	#N/A	1.00457	1.16406	2.63796	2.49032	2.59292	2.20488	2.98136	3.29079	2.34816	2.1014	2.5707	2.51383	2.76544	2.49022	2.38902	2.87172	#N/A	2.85382	2.31456	1.10628	1.1238	#N/A	#N/A	1.2657	#N/A	1.2288	#N/A	#N/A	1.02847	#N/A	#N/A	25	ENSG00000064012	CASP8	protein_coding	caspase 8 [Source:HGNC Symbol;Acc:HGNC:1509]
SAMD4B	#N/A	#N/A	0.237799	0.63772	0.520675	0.640791	0.6651	#N/A	#N/A	0.493588	#N/A	#N/A	#N/A	#N/A	#N/A	#N/A	#N/A	#N/A	#N/A	#N/A	#N/A	#N/A	#N/A	#N/A	#N/A	#N/A	0.527224	#N/A	#N/A	#N/A	#N/A	#N/A	#N/A	#N/A	0.40402	#N/A	#N/A	0.416935	0.176725	0.23186	0.243643	0.627984	0.252298	0.442102	0.625942	0.543463	0.465344	0.593063	1.43367	0.302901	0.285678	#N/A	#N/A	#N/A	#N/A	#N/A	0.932041	#N/A	#N/A	#N/A	#N/A	1.25155	0.864961	25	ENSG00000179134	SAMD4B	protein_coding	sterile alpha motif domain containing 4B [Source:HGNC Symbol;Acc:HGNC:25492]
EGR1	#N/A	#N/A	#N/A	#N/A	#N/A	#N/A	#N/A	#N/A	#N/A	1.37831	0.434467	#N/A	#N/A	#N/A	#N/A	#N/A	#N/A	#N/A	#N/A	#N/A	#N/A	#N/A	#N/A	#N/A	0.119644	#N/A	2.16235	0.783044	#N/A	#N/A	#N/A	#N/A	1.10636	#N/A	5.10967	#N/A	3.75149	4.05595	3.12073	4.07611	6.23147	4.8143	4.39329	2.25352	2.53397	2.03297	3.725	3.98734	0.925954	2.98517	3.06041	#N/A	1.11289	#N/A	#N/A	#N/A	#N/A	#N/A	#N/A	#N/A	1.11429	0.953073	#N/A	25	ENSG00000120738	EGR1	protein_coding	early growth response 1 [Source:HGNC Symbol;Acc:HGNC:3238]
#285080	#N/A	#N/A	#N/A	#N/A	#N/A	#N/A	#N/A	#N/A	#N/A	0.681619	#N/A	#N/A	#N/A	#N/A	#N/A	#N/A	#N/A	#N/A	#N/A	#N/A	#N/A	#N/A	0.562171	#N/A	#N/A	1.33915	0.759489	#N/A	#N/A	#N/A	#N/A	#N/A	#N/A	1.8583	0.934307	1.81779	1.23927	0.919394	1.08058	1.04469	0.921605	0.929604	0.928787	1.06897	1.36547	1.596	0.948023	1.04641	1.04386	1.03273	0.960349	#N/A	#N/A	#N/A	0.893075	#N/A	2.14771	#N/A	0.812163	#N/A	#N/A	#N/A	#N/A	25	ENSG00000285080		lncRNA	novel transcript, antisense to TMEM62
#254288	#N/A	#N/A	1.15863	1.46627	#N/A	0.720884	0.607692	#N/A	#N/A	1.59983	#N/A	#N/A	#N/A	#N/A	#N/A	#N/A	#N/A	#N/A	#N/A	#N/A	#N/A	#N/A	#N/A	#N/A	#N/A	#N/A	#N/A	#N/A	#N/A	#N/A	#N/A	#N/A	#N/A	#N/A	4.25802	0.569485	2.53112	3.8171	3.15254	3.05349	4.65696	2.28497	3.70365	4.92147	3.90924	1.59237	3.6424	3.74124	#N/A	3.50125	2.73049	2.01437	1.29098	#N/A	#N/A	#N/A	#N/A	#N/A	#N/A	#N/A	0.839322	0.671945	#N/A	25	ENSG00000254288		lncRNA	novel transcript
ZNF287	#N/A	#N/A	#N/A	#N/A	#N/A	#N/A	2.17537	#N/A	#N/A	1.14296	1.38462	#N/A	1.37734	#N/A	#N/A	#N/A	#N/A	#N/A	#N/A	#N/A	#N/A	#N/A	#N/A	#N/A	#N/A	#N/A	2.55739	2.2662	1.54711	#N/A	#N/A	#N/A	#N/A	#N/A	1.01522	1.35269	1.4356	0.838991	1.3144	1.08503	0.956729	0.818908	0.949101	1.2566	1.34571	1.56253	0.919801	0.975648	#N/A	1.25339	0.900171	#N/A	0.98141	#N/A	#N/A	1.31746	#N/A	#N/A	#N/A	#N/A	#N/A	#N/A	#N/A	25	ENSG00000141040	ZNF287	protein_coding	zinc finger protein 287 [Source:HGNC Symbol;Acc:HGNC:13502]
IQCB1	#N/A	#N/A	#N/A	0.454189	0.637054	0.637871	#N/A	#N/A	#N/A	0.478314	#N/A	1.11319	#N/A	#N/A	#N/A	#N/A	#N/A	#N/A	#N/A	#N/A	#N/A	#N/A	#N/A	#N/A	#N/A	#N/A	#N/A	0.633132	#N/A	#N/A	#N/A	#N/A	#N/A	#N/A	0.501135	0.860075	0.439736	0.520205	0.504102	0.51706	0.459385	0.666494	0.418736	0.578309	0.509242	0.873184	0.463872	0.606957	1.07952	0.435308	0.457443	#N/A	#N/A	#N/A	#N/A	#N/A	1.28291	#N/A	#N/A	#N/A	0.770778	#N/A	#N/A	25	ENSG00000173226	IQCB1	protein_coding	IQ motif containing B1 [Source:HGNC Symbol;Acc:HGNC:28949]
EMC4	#N/A	#N/A	0.397472	#N/A	0.197983	#N/A	0.142294	#N/A	#N/A	0.286733	#N/A	#N/A	0.166831	#N/A	#N/A	#N/A	#N/A	#N/A	#N/A	#N/A	#N/A	#N/A	#N/A	#N/A	#N/A	#N/A	#N/A	#N/A	#N/A	#N/A	#N/A	#N/A	0.112606	#N/A	1.86609	#N/A	0.622271	0.236857	0.704954	#N/A	3.12262	0.340785	2.56664	0.470999	0.362716	0.17859	1.81516	1.0991	0.131276	0.672257	0.787109	0.675852	#N/A	#N/A	#N/A	#N/A	#N/A	#N/A	0.120067	#N/A	0.176274	#N/A	0.115382	25	ENSG00000128463	EMC4	protein_coding	ER membrane protein complex subunit 4 [Source:HGNC Symbol;Acc:HGNC:28032]
RAD18	#N/A	#N/A	#N/A	0.891297	#N/A	1.01998	#N/A	#N/A	#N/A	0.675719	#N/A	#N/A	#N/A	#N/A	#N/A	#N/A	#N/A	#N/A	#N/A	#N/A	#N/A	#N/A	#N/A	#N/A	#N/A	#N/A	0.977835	1.04896	#N/A	#N/A	#N/A	#N/A	#N/A	1.50262	0.757685	1.14309	0.704218	0.893586	0.791069	0.796054	0.761307	1.09172	0.615794	0.912632	0.969897	0.951725	0.569685	0.861019	#N/A	0.865151	0.758473	#N/A	#N/A	#N/A	0.938445	#N/A	2.98682	#N/A	#N/A	#N/A	0.727144	#N/A	#N/A	25	ENSG00000070950	RAD18	protein_coding	RAD18 E3 ubiquitin protein ligase [Source:HGNC Symbol;Acc:HGNC:18278]
ZNF667-AS1	#N/A	#N/A	0.62527	#N/A	#N/A	#N/A	#N/A	#N/A	#N/A	0.905129	1.25122	#N/A	#N/A	#N/A	#N/A	#N/A	#N/A	#N/A	#N/A	#N/A	#N/A	#N/A	#N/A	#N/A	#N/A	1.42734	2.09847	2.92887	2.24057	#N/A	#N/A	#N/A	#N/A	#N/A	1.00421	#N/A	1.45843	1.01412	2.25913	1.23094	0.850691	0.992475	1.98726	1.71004	1.69663	1.81708	1.64216	1.72562	1.56487	2.05678	0.879055	#N/A	#N/A	#N/A	#N/A	#N/A	#N/A	#N/A	#N/A	#N/A	#N/A	2.63289	2.98075	25	ENSG00000166770	ZNF667-AS1	lncRNA	ZNF667 antisense RNA 1 (head to head) [Source:HGNC Symbol;Acc:HGNC:44321]
CHROMR	#N/A	#N/A	#N/A	#N/A	#N/A	#N/A	#N/A	#N/A	#N/A	0.580816	1.07701	1.47387	#N/A	#N/A	#N/A	#N/A	#N/A	#N/A	#N/A	#N/A	#N/A	#N/A	#N/A	#N/A	#N/A	#N/A	#N/A	#N/A	#N/A	#N/A	#N/A	#N/A	#N/A	1.00686	1.4319	1.27609	1.53797	1.29238	1.43098	1.32174	1.27317	1.37182	1.18419	1.4551	1.59191	1.90283	1.1592	1.44824	1.13894	1.30819	1.34702	0.571392	#N/A	#N/A	#N/A	#N/A	#N/A	#N/A	#N/A	#N/A	0.83079	2.0232	1.32334	25	ENSG00000223960	CHROMR	lncRNA	cholesterol induced regulator of metabolism RNA [Source:HGNC Symbol;Acc:HGNC:54059]
TANC2	#N/A	#N/A	#N/A	#N/A	#N/A	#N/A	#N/A	#N/A	#N/A	0.576615	#N/A	#N/A	#N/A	#N/A	#N/A	#N/A	#N/A	#N/A	#N/A	#N/A	#N/A	#N/A	#N/A	#N/A	#N/A	#N/A	#N/A	#N/A	#N/A	#N/A	#N/A	#N/A	#N/A	#N/A	2.81311	1.96607	2.56864	3.23427	3.33644	3.36828	3.19551	2.56437	2.91661	2.26687	2.82861	2.42171	2.43706	3.12471	3.45047	2.49152	3.03375	1.01835	0.993076	#N/A	1.08066	1.10607	1.40078	0.755735	#N/A	#N/A	1.33269	#N/A	#N/A	25	ENSG00000170921	TANC2	protein_coding	tetratricopeptide repeat, ankyrin repeat and coiled-coil containing 2 [Source:HGNC Symbol;Acc:HGNC:30212]
RNASEH2C	#N/A	#N/A	0.835783	#N/A	#N/A	0.951701	1.16055	#N/A	#N/A	1.02304	0.685963	0.840545	#N/A	#N/A	#N/A	#N/A	#N/A	#N/A	#N/A	#N/A	#N/A	#N/A	#N/A	#N/A	#N/A	1.56543	#N/A	#N/A	#N/A	#N/A	#N/A	#N/A	#N/A	#N/A	3.32874	1.98988	4.88301	2.86782	2.19302	2.764	3.01202	4.07256	2.03441	1.69902	1.67998	2.55007	1.9712	2.59881	1.2877	1.87634	2.11897	#N/A	#N/A	#N/A	#N/A	#N/A	#N/A	#N/A	#N/A	#N/A	#N/A	1.47738	#N/A	25	ENSG00000172922	RNASEH2C	protein_coding	ribonuclease H2 subunit C [Source:HGNC Symbol;Acc:HGNC:24116]
CDC42EP1	#N/A	#N/A	#N/A	#N/A	#N/A	#N/A	#N/A	#N/A	#N/A	0.987971	#N/A	#N/A	#N/A	#N/A	1.20891	#N/A	#N/A	#N/A	#N/A	#N/A	#N/A	#N/A	#N/A	#N/A	#N/A	2.55477	1.38987	1.89004	1.34619	#N/A	#N/A	#N/A	#N/A	1.18803	6.30556	2.39329	6.97806	9.54577	5.81033	7.21006	10.1339	6.4325	9.48854	5.74341	7.30786	5.19917	10.1031	9.57894	2.37117	9.50987	6.92355	#N/A	#N/A	#N/A	#N/A	#N/A	#N/A	#N/A	#N/A	#N/A	#N/A	2.00394	#N/A	25	ENSG00000128283	CDC42EP1	protein_coding	CDC42 effector protein 1 [Source:HGNC Symbol;Acc:HGNC:17014]
ZNF8-DT	#N/A	#N/A	#N/A	1.07588	0.946362	1.12941	#N/A	#N/A	#N/A	0.733702	#N/A	#N/A	#N/A	#N/A	#N/A	#N/A	#N/A	#N/A	#N/A	#N/A	#N/A	#N/A	#N/A	#N/A	#N/A	1.23462	#N/A	#N/A	1.42611	#N/A	0.594398	#N/A	#N/A	#N/A	1.53349	2.71263	1.92014	1.51785	1.98618	1.53193	1.34469	1.00991	1.92022	1.60148	2.06069	1.32045	1.74856	1.51394	1.07847	2.18925	1.61427	#N/A	#N/A	1.37008	#N/A	#N/A	#N/A	#N/A	#N/A	#N/A	#N/A	#N/A	#N/A	25	ENSG00000268516	ZNF8-DT	lncRNA	ZNF8 divergent transcript [Source:HGNC Symbol;Acc:HGNC:55280]
SAV1	#N/A	#N/A	#N/A	#N/A	#N/A	#N/A	#N/A	#N/A	#N/A	0.562391	#N/A	#N/A	#N/A	#N/A	#N/A	#N/A	#N/A	#N/A	#N/A	#N/A	#N/A	#N/A	#N/A	#N/A	#N/A	#N/A	1.08322	0.888467	1.33836	#N/A	0.596121	#N/A	0.990652	0.957382	0.633532	#N/A	1.12969	0.650012	1.15607	1.06618	0.543438	0.817851	0.471785	0.652954	0.398855	0.996902	0.364744	0.888885	1.08268	0.572899	0.458439	#N/A	#N/A	#N/A	#N/A	#N/A	#N/A	#N/A	#N/A	#N/A	#N/A	2.26427	2.85175	25	ENSG00000151748	SAV1	protein_coding	salvador family WW domain containing protein 1 [Source:HGNC Symbol;Acc:HGNC:17795]
CYB561	#N/A	#N/A	#N/A	#N/A	#N/A	#N/A	#N/A	#N/A	#N/A	0.775377	#N/A	#N/A	#N/A	#N/A	#N/A	#N/A	#N/A	#N/A	#N/A	#N/A	#N/A	#N/A	#N/A	#N/A	#N/A	#N/A	#N/A	#N/A	#N/A	#N/A	0.94789	#N/A	1.19184	1.94276	5.88384	2.38051	5.24809	9.22084	5.36258	6.2695	7.94189	5.19806	7.31643	5.20741	5.18353	3.7988	6.23083	4.51514	2.84422	4.5078	7.58078	1.72676	0.920556	#N/A	#N/A	1.20828	#N/A	#N/A	#N/A	#N/A	1.30177	#N/A	#N/A	25	ENSG00000008283	CYB561	protein_coding	cytochrome b561 [Source:HGNC Symbol;Acc:HGNC:2571]
CRIP1	#N/A	#N/A	1.70663	#N/A	2.6692	#N/A	0.920673	#N/A	#N/A	1.02472	#N/A	#N/A	#N/A	#N/A	#N/A	#N/A	#N/A	#N/A	#N/A	#N/A	#N/A	#N/A	#N/A	#N/A	#N/A	0.964181	#N/A	#N/A	#N/A	#N/A	1.19333	#N/A	0.808543	1.78517	10.5896	5.26784	7.25324	11.0315	6.66462	5.43061	10.9394	9.27466	8.07827	7.36219	7.27788	5.45972	6.99774	11.1356	2.73684	7.68957	7.43847	#N/A	#N/A	#N/A	#N/A	#N/A	#N/A	#N/A	#N/A	#N/A	#N/A	#N/A	#N/A	25	ENSG00000213145	CRIP1	protein_coding	cysteine rich protein 1 [Source:HGNC Symbol;Acc:HGNC:2360]
BAZ2A	#N/A	#N/A	#N/A	0.442747	#N/A	#N/A	#N/A	#N/A	#N/A	0.332911	#N/A	0.753439	#N/A	#N/A	#N/A	#N/A	#N/A	#N/A	#N/A	#N/A	#N/A	#N/A	0.357503	#N/A	#N/A	1.13237	0.85355	1.12999	#N/A	#N/A	#N/A	#N/A	#N/A	#N/A	0.901449	#N/A	0.718015	0.845879	0.74008	0.672801	0.77619	1.10108	0.751728	0.890147	0.927144	1.17269	0.906969	1.00419	1.16866	0.739951	0.749957	#N/A	#N/A	#N/A	#N/A	#N/A	1.01873	#N/A	#N/A	#N/A	#N/A	0.807177	#N/A	25	ENSG00000076108	BAZ2A	protein_coding	bromodomain adjacent to zinc finger domain 2A [Source:HGNC Symbol;Acc:HGNC:962]
OVCH1	#N/A	#N/A	#N/A	#N/A	#N/A	#N/A	#N/A	#N/A	#N/A	#N/A	#N/A	1.40209	#N/A	#N/A	#N/A	0.955586	0.699014	#N/A	#N/A	#N/A	#N/A	#N/A	#N/A	#N/A	#N/A	#N/A	1.63043	1.78876	2.7368	#N/A	0.820394	2.14827	#N/A	1.36774	2.12445	1.63057	1.85079	2.15529	2.699	2.47519	2.06029	2.14971	2.47016	2.20935	2.93308	3.44762	2.34393	2.87111	#N/A	2.80508	1.9785	#N/A	#N/A	#N/A	#N/A	#N/A	#N/A	#N/A	#N/A	#N/A	#N/A	#N/A	#N/A	25	ENSG00000187950	OVCH1	protein_coding	ovochymase 1 [Source:HGNC Symbol;Acc:HGNC:23080]
#251293	#N/A	#N/A	2.91166	0.726352	0.537785	#N/A	0.319844	#N/A	#N/A	#N/A	#N/A	#N/A	#N/A	#N/A	#N/A	#N/A	#N/A	#N/A	#N/A	#N/A	#N/A	#N/A	#N/A	#N/A	#N/A	0.29557	0.590896	#N/A	0.363688	#N/A	1.20119	#N/A	0.350028	#N/A	1.53921	#N/A	2.07531	2.27804	3.72773	2.65078	3.44018	1.07982	3.06723	0.950578	1.21309	0.61834	2.34108	2.52348	#N/A	1.90565	3.46334	#N/A	#N/A	#N/A	#N/A	#N/A	#N/A	#N/A	#N/A	#N/A	#N/A	0.295107	#N/A	25	ENSG00000251293		lncRNA	novel transcript
CDH19	#N/A	#N/A	0.269288	#N/A	0.156184	0.139255	0.130138	#N/A	#N/A	#N/A	#N/A	#N/A	#N/A	#N/A	#N/A	#N/A	#N/A	#N/A	#N/A	#N/A	#N/A	#N/A	#N/A	#N/A	#N/A	#N/A	0.145133	0.151259	0.156526	#N/A	0.195724	#N/A	#N/A	#N/A	0.227251	#N/A	0.340775	0.220421	0.823184	0.441052	2.82509	0.210619	2.89247	0.203192	0.214317	0.156027	0.898877	0.230623	0.156543	0.255141	0.453831	#N/A	#N/A	#N/A	#N/A	#N/A	#N/A	#N/A	#N/A	#N/A	#N/A	0.136109	#N/A	25	ENSG00000071991	CDH19	protein_coding	cadherin 19 [Source:HGNC Symbol;Acc:HGNC:1758]
CEMIP2	#N/A	#N/A	#N/A	#N/A	#N/A	#N/A	#N/A	#N/A	#N/A	#N/A	#N/A	#N/A	#N/A	#N/A	1.57144	0.964686	#N/A	#N/A	#N/A	#N/A	0.888947	#N/A	#N/A	#N/A	#N/A	#N/A	#N/A	#N/A	#N/A	1.78939	0.92058	#N/A	1.22646	#N/A	#N/A	#N/A	0.369635	#N/A	0.665599	0.254749	#N/A	#N/A	0.664622	0.628245	0.575144	0.442213	0.608996	0.649598	#N/A	0.726821	#N/A	1.34081	0.7198	0.846419	2.02337	1.87177	1.20558	1.78736	#N/A	2.5909	1.08099	#N/A	#N/A	25	ENSG00000135048	CEMIP2	protein_coding	cell migration inducing hyaluronidase 2 [Source:HGNC Symbol;Acc:HGNC:11869]
LINC02100	#N/A	#N/A	#N/A	#N/A	#N/A	#N/A	#N/A	#N/A	#N/A	#N/A	#N/A	#N/A	#N/A	#N/A	#N/A	#N/A	#N/A	#N/A	#N/A	#N/A	#N/A	#N/A	#N/A	#N/A	#N/A	#N/A	#N/A	#N/A	#N/A	#N/A	2.97201	#N/A	1.3971	#N/A	6.23417	2.09378	3.81062	5.68955	3.94501	4.47526	7.52605	6.03687	5.65782	5.71716	6.94236	5.1941	5.48571	5.53855	1.72868	7.17059	5.45616	1.20152	1.54033	#N/A	3.08392	1.12328	#N/A	1.2526	#N/A	#N/A	2.35502	#N/A	#N/A	25	ENSG00000248693	LINC02100	lncRNA	long intergenic non-protein coding RNA 2100 [Source:HGNC Symbol;Acc:HGNC:52955]
MYO15B	2.45689	#N/A	#N/A	#N/A	#N/A	#N/A	#N/A	#N/A	#N/A	0.519624	#N/A	#N/A	#N/A	#N/A	0.40966	#N/A	#N/A	#N/A	#N/A	#N/A	#N/A	#N/A	0.824962	#N/A	#N/A	#N/A	#N/A	#N/A	#N/A	#N/A	#N/A	#N/A	#N/A	#N/A	2.26803	2.04958	2.54147	2.62521	3.168	3.03478	2.67885	2.14001	2.86219	1.8922	2.83209	2.20683	2.3653	3.00191	2.65866	2.71157	2.95825	#N/A	#N/A	#N/A	#N/A	#N/A	1.41832	#N/A	#N/A	#N/A	#N/A	2.7665	1.03893	24	ENSG00000266714	MYO15B	protein_coding	myosin XVB [Source:HGNC Symbol;Acc:HGNC:14083]
MBOAT2	3.81535	#N/A	#N/A	#N/A	#N/A	#N/A	#N/A	#N/A	#N/A	1.68893	#N/A	#N/A	#N/A	#N/A	#N/A	#N/A	#N/A	#N/A	#N/A	#N/A	#N/A	#N/A	#N/A	#N/A	#N/A	4.92674	#N/A	#N/A	#N/A	1.78431	#N/A	#N/A	#N/A	#N/A	6.92113	3.48618	5.70534	8.60096	5.75711	7.23573	8.67075	6.60838	7.20639	9.50907	4.31007	7.11001	6.29763	6.76654	2.03129	5.4302	7.15227	#N/A	#N/A	#N/A	#N/A	#N/A	#N/A	#N/A	#N/A	#N/A	1.00031	2.41479	2.36218	24	ENSG00000143797	MBOAT2	protein_coding	membrane bound O-acyltransferase domain containing 2 [Source:HGNC Symbol;Acc:HGNC:25193]
N4BP2L1	2.19453	#N/A	#N/A	#N/A	#N/A	#N/A	#N/A	#N/A	#N/A	0.768421	#N/A	1.18571	#N/A	#N/A	0.435441	#N/A	#N/A	#N/A	#N/A	#N/A	#N/A	#N/A	#N/A	#N/A	#N/A	1.3259	#N/A	#N/A	#N/A	#N/A	#N/A	#N/A	#N/A	#N/A	1.28675	1.63999	1.31565	1.35875	1.46693	1.27128	1.22924	1.17751	1.26103	1.58307	1.2379	1.01499	1.17701	1.36758	#N/A	1.23624	1.339	#N/A	0.368431	#N/A	#N/A	#N/A	#N/A	0.783004	#N/A	#N/A	0.928332	#N/A	#N/A	24	ENSG00000139597	N4BP2L1	protein_coding	NEDD4 binding protein 2 like 1 [Source:HGNC Symbol;Acc:HGNC:25037]
DUSP16#111266	1.37366	2.47603	#N/A	#N/A	#N/A	0.605123	0.676321	0.866342	0.689595	#N/A	0.989507	#N/A	0.35992	#N/A	#N/A	#N/A	#N/A	#N/A	#N/A	#N/A	#N/A	#N/A	#N/A	#N/A	#N/A	1.80182	1.10735	1.05573	1.79457	2.06387	0.296311	#N/A	#N/A	#N/A	#N/A	#N/A	#N/A	#N/A	#N/A	#N/A	#N/A	0.463693	#N/A	#N/A	0.361986	#N/A	#N/A	0.373029	1.20733	0.282678	#N/A	#N/A	0.5435	#N/A	#N/A	0.80158	1.38036	#N/A	#N/A	#N/A	0.5552	#N/A	1.99924	24	ENSG00000111266	DUSP16	protein_coding	dual specificity phosphatase 16 [Source:HGNC Symbol;Acc:HGNC:17909]
AKAP13-AS1	1.8885	#N/A	2.24302	0.710402	2.95976	2.31123	2.33662	1.2208	3.41051	0.627749	2.73249	3.46077	1.03824	#N/A	#N/A	#N/A	#N/A	#N/A	#N/A	#N/A	#N/A	#N/A	#N/A	#N/A	#N/A	#N/A	#N/A	#N/A	#N/A	#N/A	0.466674	#N/A	1.05245	#N/A	#N/A	1.17128	0.803229	#N/A	0.305111	#N/A	#N/A	#N/A	0.27524	0.391585	0.737444	#N/A	0.272546	#N/A	0.815297	0.662044	#N/A	#N/A	#N/A	#N/A	#N/A	#N/A	1.14577	#N/A	#N/A	#N/A	#N/A	#N/A	#N/A	24	ENSG00000259367	AKAP13-AS1	lncRNA	AKAP13 antisense RNA 1 [Source:HGNC Symbol;Acc:HGNC:55975]
VAPB	1.31363	#N/A	0.253551	#N/A	#N/A	0.713507	#N/A	0.448129	0.870524	0.370641	1.12789	0.999464	#N/A	#N/A	0.34008	#N/A	#N/A	#N/A	#N/A	#N/A	#N/A	#N/A	#N/A	#N/A	#N/A	#N/A	0.513841	#N/A	0.748635	#N/A	#N/A	#N/A	0.454758	#N/A	#N/A	#N/A	#N/A	0.190406	0.292612	#N/A	#N/A	0.420584	#N/A	#N/A	#N/A	0.468962	#N/A	#N/A	0.977535	#N/A	#N/A	0.482654	#N/A	0.575924	1.21317	1.042	1.74483	2.36552	0.697029	#N/A	#N/A	#N/A	#N/A	24	ENSG00000124164	VAPB	protein_coding	VAMP associated protein B and C [Source:HGNC Symbol;Acc:HGNC:12649]
CLIC1#213719	2.48947	1.67977	#N/A	#N/A	#N/A	#N/A	#N/A	#N/A	#N/A	2.48398	#N/A	#N/A	#N/A	#N/A	#N/A	#N/A	#N/A	#N/A	#N/A	#N/A	#N/A	#N/A	#N/A	#N/A	#N/A	2.29394	#N/A	#N/A	#N/A	#N/A	0.700598	#N/A	0.836796	2.35745	9.77295	4.55405	10.0503	10.12	8.63005	10.2772	13.0865	8.42044	12.754	9.01118	8.21531	6.50179	10.7506	10.3646	2.47285	10.2075	10.7163	#N/A	#N/A	#N/A	#N/A	#N/A	#N/A	#N/A	#N/A	#N/A	#N/A	#N/A	#N/A	24	ENSG00000213719	CLIC1	protein_coding	chloride intracellular channel 1 [Source:HGNC Symbol;Acc:HGNC:2062]
ACOT9	1.34597	1.19874	#N/A	#N/A	#N/A	#N/A	#N/A	#N/A	#N/A	0.553049	#N/A	#N/A	#N/A	#N/A	#N/A	#N/A	#N/A	#N/A	#N/A	#N/A	#N/A	#N/A	#N/A	#N/A	#N/A	#N/A	#N/A	#N/A	#N/A	1.46211	#N/A	#N/A	#N/A	#N/A	0.268243	#N/A	0.585685	0.291175	0.810484	0.460715	#N/A	0.389085	0.657965	0.576331	0.764328	0.679196	0.619425	0.878545	1.09372	0.821553	#N/A	0.29557	0.450603	#N/A	#N/A	0.849591	1.33289	#N/A	#N/A	#N/A	#N/A	1.75722	1.14024	24	ENSG00000123130	ACOT9	protein_coding	acyl-CoA thioesterase 9 [Source:HGNC Symbol;Acc:HGNC:17152]
BRWD3	1.0858	#N/A	#N/A	#N/A	0.792074	#N/A	#N/A	#N/A	#N/A	1.19617	0.846313	#N/A	#N/A	#N/A	#N/A	#N/A	#N/A	#N/A	#N/A	#N/A	#N/A	#N/A	#N/A	#N/A	#N/A	#N/A	#N/A	#N/A	#N/A	#N/A	#N/A	#N/A	0.40761	#N/A	1.15344	1.49087	1.04616	1.18158	1.2108	1.32369	1.22441	1.36726	1.11142	1.33107	1.36023	1.32536	1.18711	1.32954	1.3698	1.20678	1.23522	#N/A	#N/A	#N/A	#N/A	#N/A	0.896742	#N/A	#N/A	#N/A	0.748272	#N/A	#N/A	24	ENSG00000165288	BRWD3	protein_coding	bromodomain and WD repeat domain containing 3 [Source:HGNC Symbol;Acc:HGNC:17342]
CPT1A	1.42084	1.12569	#N/A	#N/A	#N/A	#N/A	#N/A	#N/A	#N/A	#N/A	#N/A	#N/A	#N/A	#N/A	#N/A	#N/A	#N/A	#N/A	#N/A	#N/A	#N/A	#N/A	0.587266	#N/A	#N/A	#N/A	0.693929	1.22028	0.87654	#N/A	#N/A	#N/A	#N/A	#N/A	1.86573	2.73829	1.8839	1.89706	1.91381	2.27495	2.00012	2.08468	1.55863	1.57951	1.81886	2.06792	1.74184	1.82585	1.6553	1.68577	2.35121	#N/A	#N/A	#N/A	#N/A	#N/A	#N/A	#N/A	#N/A	#N/A	#N/A	0.892157	#N/A	24	ENSG00000110090	CPT1A	protein_coding	carnitine palmitoyltransferase 1A [Source:HGNC Symbol;Acc:HGNC:2328]
SENP6	0.703673	0.889613	0.542897	0.40871	0.765905	0.843177	0.508352	0.411184	1.34002	#N/A	1.26911	0.552695	#N/A	#N/A	#N/A	#N/A	#N/A	#N/A	#N/A	#N/A	#N/A	#N/A	#N/A	#N/A	#N/A	#N/A	0.25554	0.413524	0.692481	0.868086	#N/A	#N/A	#N/A	#N/A	#N/A	#N/A	#N/A	#N/A	#N/A	#N/A	#N/A	0.356543	#N/A	#N/A	0.279234	0.403859	#N/A	0.23676	0.854373	0.23367	#N/A	#N/A	#N/A	#N/A	#N/A	#N/A	0.997728	#N/A	#N/A	#N/A	#N/A	0.784038	0.764585	24	ENSG00000112701	SENP6	protein_coding	SUMO specific peptidase 6 [Source:HGNC Symbol;Acc:HGNC:20944]
GSDMD#104518	1.68411	#N/A	#N/A	#N/A	#N/A	#N/A	#N/A	#N/A	#N/A	1.26885	#N/A	#N/A	#N/A	#N/A	#N/A	#N/A	#N/A	#N/A	#N/A	#N/A	#N/A	#N/A	0.747283	#N/A	#N/A	#N/A	#N/A	#N/A	#N/A	#N/A	#N/A	#N/A	0.871397	1.1369	5.3434	3.66895	5.04812	5.38223	5.20964	5.48806	6.04337	3.64428	6.01101	4.57825	5.26773	5.26594	5.47884	5.3504	1.758	5.41115	4.78484	0.438766	#N/A	#N/A	#N/A	#N/A	#N/A	#N/A	#N/A	#N/A	1.21242	#N/A	#N/A	24	ENSG00000104518	GSDMD	protein_coding	gasdermin D [Source:HGNC Symbol;Acc:HGNC:25697]
PSIP1	1.0943	#N/A	#N/A	#N/A	#N/A	#N/A	#N/A	#N/A	#N/A	0.816649	0.796021	0.967233	#N/A	#N/A	#N/A	#N/A	#N/A	#N/A	#N/A	#N/A	#N/A	#N/A	#N/A	#N/A	#N/A	#N/A	0.583259	0.549656	#N/A	#N/A	#N/A	#N/A	#N/A	#N/A	0.916504	2.23973	1.38113	1.02371	1.14973	1.17929	0.91034	1.15124	0.725449	1.00571	0.905579	1.02873	0.698126	0.973258	0.475328	0.738302	1.1397	#N/A	#N/A	#N/A	#N/A	#N/A	1.03073	#N/A	#N/A	#N/A	#N/A	#N/A	#N/A	24	ENSG00000164985	PSIP1	protein_coding	PC4 and SFRS1 interacting protein 1 [Source:HGNC Symbol;Acc:HGNC:9527]
MGAT5	0.950652	#N/A	#N/A	#N/A	#N/A	#N/A	#N/A	#N/A	#N/A	1.10026	#N/A	0.815141	#N/A	#N/A	0.408741	#N/A	#N/A	#N/A	#N/A	#N/A	#N/A	#N/A	0.430713	#N/A	#N/A	#N/A	#N/A	#N/A	#N/A	#N/A	#N/A	#N/A	#N/A	0.7509	6.88885	8.12321	5.46169	7.66763	5.55513	6.09397	6.74513	6.08721	5.74781	5.3792	5.76394	5.77874	4.8822	6.80413	2.48914	5.4501	5.59265	#N/A	#N/A	#N/A	#N/A	#N/A	#N/A	#N/A	#N/A	#N/A	0.866215	#N/A	#N/A	24	ENSG00000152127	MGAT5	protein_coding	alpha-1,6-mannosylglycoprotein 6-beta-N-acetylglucosaminyltransferase [Source:HGNC Symbol;Acc:HGNC:7049]
CAMKK1	2.25989	#N/A	#N/A	#N/A	#N/A	#N/A	#N/A	#N/A	#N/A	0.923545	#N/A	#N/A	#N/A	#N/A	#N/A	#N/A	#N/A	#N/A	#N/A	#N/A	#N/A	#N/A	#N/A	#N/A	#N/A	#N/A	#N/A	#N/A	#N/A	#N/A	1.51123	#N/A	1.99377	#N/A	2.0715	#N/A	1.42219	2.46089	3.3762	2.25511	2.35523	1.77433	2.67433	2.09823	2.32475	2.53293	2.87865	2.4659	1.01197	3.579	1.56303	1.2058	1.33536	#N/A	1.59599	#N/A	#N/A	#N/A	#N/A	#N/A	1.30577	#N/A	#N/A	24	ENSG00000004660	CAMKK1	protein_coding	calcium/calmodulin dependent protein kinase kinase 1 [Source:HGNC Symbol;Acc:HGNC:1469]
TMEM62	1.12601	#N/A	#N/A	#N/A	#N/A	#N/A	#N/A	#N/A	#N/A	1.0331	#N/A	1.55729	#N/A	#N/A	#N/A	#N/A	#N/A	#N/A	#N/A	#N/A	#N/A	#N/A	#N/A	#N/A	#N/A	0.928395	#N/A	#N/A	#N/A	#N/A	0.509292	#N/A	#N/A	#N/A	1.11169	2.29115	1.21968	1.28316	1.34839	1.32417	1.16255	1.0628	1.0874	1.41829	1.21331	1.44633	1.01052	1.21461	1.51318	1.36956	1.14695	#N/A	#N/A	#N/A	#N/A	1.02148	#N/A	#N/A	#N/A	#N/A	0.66038	#N/A	#N/A	24	ENSG00000137842	TMEM62	protein_coding	transmembrane protein 62 [Source:HGNC Symbol;Acc:HGNC:26269]
SHFL	1.43314	#N/A	#N/A	#N/A	#N/A	#N/A	#N/A	#N/A	#N/A	1.86818	#N/A	1.23333	#N/A	#N/A	#N/A	#N/A	#N/A	#N/A	#N/A	#N/A	#N/A	#N/A	#N/A	#N/A	#N/A	#N/A	#N/A	1.3242	#N/A	#N/A	#N/A	#N/A	1.00111	1.03007	10.4059	5.2573	6.0016	10.7911	6.63301	6.21192	8.50778	6.12433	9.33953	5.23399	5.35923	5.28633	7.68053	8.7638	3.71434	5.63355	6.79144	#N/A	0.597642	#N/A	#N/A	#N/A	#N/A	#N/A	#N/A	#N/A	#N/A	#N/A	#N/A	24	ENSG00000130813	SHFL	protein_coding	shiftless antiviral inhibitor of ribosomal frameshifting [Source:HGNC Symbol;Acc:HGNC:25649]
TIPRL	1.40972	#N/A	#N/A	#N/A	#N/A	#N/A	#N/A	#N/A	0.9802	0.586487	#N/A	1.21175	#N/A	#N/A	#N/A	#N/A	#N/A	#N/A	#N/A	#N/A	#N/A	#N/A	#N/A	#N/A	#N/A	#N/A	0.874456	#N/A	0.788253	#N/A	#N/A	#N/A	#N/A	#N/A	0.496956	0.999936	1.16055	0.570965	1.05378	0.58999	0.468139	0.735054	0.630253	0.673227	0.616767	0.778944	0.546213	0.714974	1.51496	0.842892	#N/A	#N/A	#N/A	#N/A	#N/A	#N/A	#N/A	1.28244	#N/A	#N/A	0.667303	#N/A	#N/A	24	ENSG00000143155	TIPRL	protein_coding	TOR signaling pathway regulator [Source:HGNC Symbol;Acc:HGNC:30231]
RCAN3	1.82187	#N/A	#N/A	#N/A	#N/A	#N/A	#N/A	#N/A	#N/A	1.08284	#N/A	#N/A	#N/A	#N/A	1.13307	#N/A	0.829012	#N/A	#N/A	#N/A	#N/A	#N/A	#N/A	#N/A	#N/A	#N/A	#N/A	#N/A	#N/A	#N/A	2.26108	#N/A	1.40386	2.13621	6.06951	4.13314	5.32733	5.34452	4.40705	5.28327	7.43628	8.43061	5.41718	5.13952	4.72223	4.38116	4.71868	6.56341	3.52591	5.80311	6.07218	#N/A	#N/A	#N/A	#N/A	#N/A	#N/A	#N/A	#N/A	#N/A	#N/A	#N/A	#N/A	24	ENSG00000117602	RCAN3	protein_coding	RCAN family member 3 [Source:HGNC Symbol;Acc:HGNC:3042]
TP53I11	1.65216	#N/A	#N/A	#N/A	#N/A	#N/A	#N/A	#N/A	#N/A	1.36025	#N/A	#N/A	#N/A	#N/A	#N/A	#N/A	#N/A	#N/A	#N/A	#N/A	#N/A	#N/A	#N/A	#N/A	#N/A	#N/A	#N/A	#N/A	#N/A	#N/A	1.71161	#N/A	1.3495	2.62748	9.60656	4.93971	9.74727	7.87286	7.40603	6.54731	10.1913	8.75451	8.7299	6.57731	5.22146	6.3372	6.70898	7.09049	2.9287	7.94272	6.19144	#N/A	#N/A	#N/A	#N/A	#N/A	#N/A	#N/A	#N/A	#N/A	1.02874	2.01168	#N/A	24	ENSG00000175274	TP53I11	protein_coding	tumor protein p53 inducible protein 11 [Source:HGNC Symbol;Acc:HGNC:16842]
VAMP2	1.09895	#N/A	0.771647	0.623867	0.878661	#N/A	#N/A	0.629683	1.08494	0.676349	#N/A	#N/A	#N/A	#N/A	#N/A	#N/A	#N/A	#N/A	#N/A	#N/A	#N/A	#N/A	#N/A	#N/A	#N/A	#N/A	#N/A	#N/A	#N/A	#N/A	#N/A	#N/A	#N/A	#N/A	1.27214	1.96483	1.79236	0.999646	0.785454	0.929979	1.08502	1.56992	0.588609	0.615513	0.781385	1.32106	0.66592	0.89051	1.64792	0.824778	1.19537	#N/A	#N/A	#N/A	#N/A	#N/A	#N/A	#N/A	#N/A	#N/A	#N/A	#N/A	#N/A	24	ENSG00000220205	VAMP2	protein_coding	vesicle associated membrane protein 2 [Source:HGNC Symbol;Acc:HGNC:12643]
EFR3A	0.694154	#N/A	0.744434	0.613103	1.12007	0.803452	0.661748	0.496974	1.61765	#N/A	1.11684	#N/A	0.621216	#N/A	0.431278	#N/A	0.633535	#N/A	#N/A	#N/A	#N/A	#N/A	#N/A	#N/A	#N/A	#N/A	#N/A	#N/A	#N/A	#N/A	0.601333	0.661774	0.636517	0.61508	#N/A	#N/A	#N/A	#N/A	#N/A	#N/A	#N/A	#N/A	#N/A	#N/A	#N/A	#N/A	#N/A	#N/A	#N/A	#N/A	#N/A	0.398344	0.342896	0.70594	0.713847	0.813969	1.42328	1.37097	#N/A	#N/A	#N/A	0.564373	#N/A	24	ENSG00000132294	EFR3A	protein_coding	EFR3 homolog A [Source:HGNC Symbol;Acc:HGNC:28970]
KMT2A	0.677728	#N/A	#N/A	#N/A	#N/A	#N/A	#N/A	#N/A	0.528804	0.431819	#N/A	#N/A	#N/A	#N/A	#N/A	#N/A	#N/A	#N/A	#N/A	#N/A	#N/A	#N/A	#N/A	#N/A	#N/A	0.494064	0.443055	0.491475	0.514428	#N/A	#N/A	#N/A	#N/A	#N/A	0.594305	0.702848	0.551347	0.532004	0.528607	0.555137	0.456082	0.739461	0.493433	0.597978	0.742554	0.868215	0.559742	0.658196	1.4729	0.572258	0.485549	#N/A	#N/A	#N/A	#N/A	#N/A	#N/A	#N/A	#N/A	#N/A	#N/A	#N/A	#N/A	24	ENSG00000118058	KMT2A	protein_coding	lysine methyltransferase 2A [Source:HGNC Symbol;Acc:HGNC:7132]
THUMPD1	1.05552	#N/A	0.609227	0.841351	1.17887	#N/A	0.943574	0.56817	1.24606	#N/A	1.5654	1.00857	#N/A	#N/A	#N/A	#N/A	#N/A	#N/A	#N/A	#N/A	#N/A	#N/A	#N/A	#N/A	#N/A	#N/A	0.595588	#N/A	#N/A	#N/A	0.394609	#N/A	#N/A	#N/A	#N/A	#N/A	0.850933	#N/A	0.794515	0.416765	#N/A	#N/A	0.292636	0.370788	0.560416	#N/A	#N/A	0.439892	0.77942	0.448107	#N/A	0.523665	#N/A	#N/A	0.955814	#N/A	#N/A	1.01993	#N/A	#N/A	1.09355	#N/A	#N/A	24	ENSG00000066654	THUMPD1	protein_coding	THUMP domain containing 1 [Source:HGNC Symbol;Acc:HGNC:23807]
QSER1	0.849776	#N/A	#N/A	#N/A	#N/A	#N/A	#N/A	#N/A	#N/A	0.319971	0.911653	#N/A	#N/A	#N/A	#N/A	#N/A	#N/A	#N/A	#N/A	#N/A	#N/A	#N/A	#N/A	#N/A	#N/A	#N/A	#N/A	#N/A	#N/A	2.23823	#N/A	#N/A	#N/A	#N/A	0.381505	#N/A	0.269188	0.326452	0.335045	#N/A	0.260594	0.751258	#N/A	0.255454	0.324703	0.807161	0.219781	0.333753	1.63999	#N/A	0.312472	#N/A	0.433938	#N/A	0.712542	0.679033	2.05061	0.737559	#N/A	#N/A	0.657202	0.948173	#N/A	24	ENSG00000060749	QSER1	protein_coding	glutamine and serine rich 1 [Source:HGNC Symbol;Acc:HGNC:26154]
MITD1	1.03675	#N/A	0.356867	#N/A	#N/A	#N/A	#N/A	#N/A	0.850823	0.775264	1.18833	#N/A	0.540664	#N/A	#N/A	#N/A	#N/A	#N/A	#N/A	#N/A	#N/A	#N/A	#N/A	#N/A	#N/A	#N/A	#N/A	#N/A	#N/A	#N/A	#N/A	#N/A	#N/A	#N/A	0.892342	0.872441	0.951658	0.803501	0.565659	0.782339	0.715649	0.866211	0.649728	0.887642	0.861682	1.27732	0.684358	0.916254	1.25287	0.653232	0.569805	#N/A	#N/A	#N/A	#N/A	#N/A	1.32474	#N/A	#N/A	#N/A	#N/A	#N/A	#N/A	24	ENSG00000158411	MITD1	protein_coding	microtubule interacting and trafficking domain containing 1 [Source:HGNC Symbol;Acc:HGNC:25207]
ZC3HAV1	0.920628	#N/A	#N/A	#N/A	#N/A	#N/A	#N/A	#N/A	#N/A	0.691785	#N/A	#N/A	#N/A	#N/A	#N/A	#N/A	#N/A	#N/A	#N/A	#N/A	#N/A	#N/A	#N/A	#N/A	#N/A	#N/A	#N/A	#N/A	#N/A	#N/A	0.456994	#N/A	0.577551	#N/A	4.26302	4.6741	4.52859	5.43672	4.50576	5.0381	5.84154	3.86711	4.8169	3.77736	4.41108	4.3359	3.74221	4.8501	2.51732	4.06696	4.8837	#N/A	0.440443	#N/A	#N/A	0.917872	#N/A	#N/A	#N/A	#N/A	0.632703	#N/A	#N/A	24	ENSG00000105939	ZC3HAV1	protein_coding	zinc finger CCCH-type containing, antiviral 1 [Source:HGNC Symbol;Acc:HGNC:23721]
PGLS	1.10256	#N/A	#N/A	#N/A	1.00222	#N/A	#N/A	1.20595	#N/A	#N/A	1.25031	1.71694	#N/A	#N/A	#N/A	#N/A	#N/A	#N/A	#N/A	#N/A	#N/A	#N/A	#N/A	#N/A	#N/A	#N/A	#N/A	#N/A	#N/A	#N/A	#N/A	#N/A	0.787714	1.70599	1.04622	1.11707	1.08972	0.772681	0.860466	0.755363	0.683481	1.20349	0.663629	0.684934	0.894046	1.03329	0.702109	0.97375	1.0903	0.599032	0.792265	#N/A	#N/A	#N/A	#N/A	#N/A	#N/A	#N/A	#N/A	#N/A	#N/A	#N/A	#N/A	24	ENSG00000130313	PGLS	protein_coding	6-phosphogluconolactonase [Source:HGNC Symbol;Acc:HGNC:8903]
CEP170#143702	0.574295	#N/A	0.539734	0.587335	0.446445	0.897857	0.93976	0.702848	1.46733	#N/A	1.47213	0.855969	0.515698	#N/A	#N/A	#N/A	#N/A	#N/A	#N/A	#N/A	#N/A	#N/A	#N/A	#N/A	#N/A	#N/A	#N/A	#N/A	#N/A	#N/A	0.443433	#N/A	0.486982	#N/A	#N/A	#N/A	#N/A	#N/A	#N/A	#N/A	#N/A	#N/A	#N/A	#N/A	#N/A	#N/A	#N/A	#N/A	#N/A	#N/A	#N/A	0.580515	1.0361	0.836155	1.0284	0.70961	2.59336	1.3588	0.882597	#N/A	0.442449	1.16091	2.02338	24	ENSG00000143702	CEP170	protein_coding	centrosomal protein 170 [Source:HGNC Symbol;Acc:HGNC:28920]
C1orf56	1.00309	#N/A	#N/A	#N/A	#N/A	#N/A	#N/A	#N/A	#N/A	0.832491	#N/A	#N/A	0.643575	#N/A	#N/A	#N/A	#N/A	#N/A	#N/A	#N/A	#N/A	#N/A	#N/A	#N/A	#N/A	#N/A	0.998665	#N/A	#N/A	#N/A	#N/A	#N/A	#N/A	#N/A	1.00335	1.95499	1.6128	1.03821	0.946679	1.13993	0.995621	1.04219	0.721911	1.10611	1.05126	1.60473	0.753383	1.11372	1.27132	0.976602	0.989763	#N/A	#N/A	#N/A	#N/A	#N/A	1.46716	#N/A	#N/A	2.23597	1.0678	#N/A	#N/A	24	ENSG00000143443	C1orf56	protein_coding	chromosome 1 open reading frame 56 [Source:HGNC Symbol;Acc:HGNC:26045]
#257989	0.203231	#N/A	2.20346	0.55514	0.438266	0.37614	#N/A	0.628881	#N/A	#N/A	#N/A	#N/A	0.586988	#N/A	0.19461	0.063262	#N/A	#N/A	#N/A	#N/A	#N/A	#N/A	#N/A	#N/A	#N/A	#N/A	0.658047	#N/A	0.391989	#N/A	0.502902	#N/A	0.271479	#N/A	#N/A	#N/A	0.75658	0.92836	#N/A	#N/A	0.880971	1.12212	#N/A	#N/A	#N/A	#N/A	#N/A	#N/A	0.3647	#N/A	2.3284	3.81173	0.698684	0.268121	#N/A	#N/A	#N/A	#N/A	#N/A	#N/A	0.375783	0.369122	#N/A	24	ENSG00000257989		lncRNA	novel transcript
MAPK3	1.37221	#N/A	#N/A	#N/A	#N/A	#N/A	#N/A	#N/A	#N/A	1.1461	#N/A	#N/A	#N/A	#N/A	#N/A	#N/A	#N/A	#N/A	#N/A	#N/A	#N/A	#N/A	#N/A	#N/A	#N/A	#N/A	0.998087	1.40023	2.44099	#N/A	#N/A	#N/A	#N/A	#N/A	7.18432	3.53404	6.17663	6.85963	5.87405	6.50189	8.91539	6.19959	9.55983	8.29784	4.92891	5.90771	6.15336	6.31775	1.55455	7.66949	6.56244	#N/A	#N/A	#N/A	#N/A	#N/A	#N/A	#N/A	#N/A	#N/A	#N/A	1.57175	1.37934	24	ENSG00000102882	MAPK3	protein_coding	mitogen-activated protein kinase 3 [Source:HGNC Symbol;Acc:HGNC:6877]
EVA1B	0.742951	#N/A	#N/A	#N/A	#N/A	#N/A	#N/A	#N/A	#N/A	3.09964	#N/A	#N/A	#N/A	#N/A	#N/A	#N/A	#N/A	#N/A	#N/A	#N/A	#N/A	#N/A	#N/A	#N/A	#N/A	0.670501	#N/A	#N/A	1.29325	#N/A	0.997593	#N/A	1.33952	0.777183	8.11664	0.793474	6.73717	8.59115	6.62906	6.62726	8.87484	6.34974	9.16258	6.86893	6.16077	2.66423	7.36552	8.6205	0.957445	8.63985	7.18289	#N/A	#N/A	#N/A	#N/A	#N/A	#N/A	#N/A	#N/A	#N/A	#N/A	#N/A	#N/A	24	ENSG00000142694	EVA1B	protein_coding	eva-1 homolog B [Source:HGNC Symbol;Acc:HGNC:25558]
ATP1A1	1.23571	#N/A	#N/A	#N/A	#N/A	#N/A	#N/A	#N/A	#N/A	0.959555	#N/A	#N/A	#N/A	#N/A	#N/A	#N/A	0.735924	#N/A	#N/A	#N/A	#N/A	#N/A	#N/A	#N/A	#N/A	1.37774	0.892192	#N/A	#N/A	2.46169	#N/A	#N/A	#N/A	0.890332	1.2616	#N/A	1.60627	1.39622	1.95435	1.50805	1.37128	0.911806	1.84359	1.51659	1.75147	1.22449	1.6163	1.70161	1.52035	2.2438	0.737084	0.492349	#N/A	#N/A	#N/A	#N/A	#N/A	#N/A	#N/A	#N/A	#N/A	#N/A	#N/A	24	ENSG00000163399	ATP1A1	protein_coding	ATPase Na+/K+ transporting subunit alpha 1 [Source:HGNC Symbol;Acc:HGNC:799]
CLK1	0.566478	#N/A	0.329188	0.470001	1.10527	0.727003	0.733902	0.488714	0.923159	#N/A	1.99346	#N/A	0.324031	#N/A	#N/A	#N/A	#N/A	#N/A	#N/A	#N/A	#N/A	#N/A	#N/A	#N/A	#N/A	#N/A	0.48621	0.491937	0.634995	#N/A	#N/A	#N/A	#N/A	#N/A	0.172588	#N/A	#N/A	#N/A	#N/A	#N/A	#N/A	0.599395	#N/A	#N/A	0.224296	0.762678	#N/A	0.214563	1.31741	#N/A	#N/A	0.233255	#N/A	#N/A	#N/A	0.848816	2.02381	0.721887	0.987648	#N/A	#N/A	#N/A	#N/A	24	ENSG00000013441	CLK1	protein_coding	CDC like kinase 1 [Source:HGNC Symbol;Acc:HGNC:2068]
LIMD1-AS1	1.21051	#N/A	1.55308	1.63697	#N/A	#N/A	1.37457	1.58002	1.85777	0.98971	#N/A	1.25573	#N/A	#N/A	#N/A	#N/A	#N/A	#N/A	#N/A	#N/A	#N/A	#N/A	#N/A	#N/A	#N/A	1.38037	1.44081	#N/A	#N/A	#N/A	1.08838	#N/A	#N/A	#N/A	#N/A	#N/A	0.938304	0.558755	0.820482	0.845146	#N/A	#N/A	0.837348	0.78676	1.04076	1.67184	0.790069	0.669973	1.24228	0.994602	#N/A	#N/A	#N/A	#N/A	#N/A	#N/A	#N/A	#N/A	#N/A	#N/A	#N/A	#N/A	1.07165	24	ENSG00000230530	LIMD1-AS1	lncRNA	LIMD1 antisense RNA 1 [Source:HGNC Symbol;Acc:HGNC:44107]
#286994	0.321798	#N/A	1.99681	#N/A	0.831385	0.602356	0.489407	1.09822	#N/A	1.19651	#N/A	#N/A	1.06975	#N/A	#N/A	#N/A	#N/A	#N/A	#N/A	#N/A	#N/A	#N/A	#N/A	#N/A	#N/A	#N/A	#N/A	#N/A	#N/A	#N/A	#N/A	#N/A	#N/A	#N/A	0.868646	#N/A	0.854627	1.09454	0.998493	0.776408	#N/A	#N/A	1.05639	1.52556	0.877101	0.945062	1.24255	1.0106	0.688564	1.13391	#N/A	1.80312	1.58776	#N/A	#N/A	#N/A	#N/A	#N/A	#N/A	#N/A	#N/A	0.508039	#N/A	24	ENSG00000286994		lncRNA	novel transcript, sense intronic to GOLIM4
#285847	1.06803	#N/A	#N/A	0.766732	#N/A	#N/A	#N/A	1.00166	1.13349	0.609165	1.67299	1.35514	#N/A	#N/A	0.772485	#N/A	#N/A	#N/A	#N/A	#N/A	#N/A	#N/A	#N/A	#N/A	#N/A	#N/A	4.03195	5.43412	5.57305	#N/A	0.702072	#N/A	1.06961	1.28711	#N/A	#N/A	#N/A	#N/A	#N/A	#N/A	#N/A	#N/A	#N/A	#N/A	#N/A	#N/A	#N/A	#N/A	#N/A	#N/A	#N/A	2.09	2.15561	1.2361	1.78814	4.49343	#N/A	1.73496	2.67602	#N/A	1.161	2.44315	2.57349	24	ENSG00000285847		lncRNA	novel transcript
IFI16	0.896777	#N/A	#N/A	#N/A	#N/A	#N/A	#N/A	#N/A	#N/A	1.43092	#N/A	0.86067	#N/A	#N/A	#N/A	#N/A	#N/A	#N/A	#N/A	#N/A	#N/A	#N/A	0.602046	#N/A	#N/A	#N/A	#N/A	#N/A	#N/A	#N/A	#N/A	#N/A	#N/A	#N/A	9.76333	6.85263	7.78978	12.558	6.38403	7.19232	10.8114	7.11322	9.13858	7.08466	8.32087	6.92936	7.89588	8.97716	3.3417	6.79131	9.04926	#N/A	0.454456	#N/A	#N/A	#N/A	0.944336	#N/A	#N/A	#N/A	0.629607	#N/A	#N/A	24	ENSG00000163565	IFI16	protein_coding	interferon gamma inducible protein 16 [Source:HGNC Symbol;Acc:HGNC:5395]
ZFPM2	#N/A	5.21768	1.80831	2.25292	2.17623	2.59036	1.53672	0.575045	2.21078	#N/A	1.56168	#N/A	0.517227	#N/A	#N/A	#N/A	0.437968	#N/A	#N/A	#N/A	#N/A	#N/A	#N/A	#N/A	#N/A	0.680876	4.25164	4.27568	5.40412	3.66719	#N/A	#N/A	#N/A	#N/A	#N/A	#N/A	#N/A	#N/A	#N/A	#N/A	#N/A	#N/A	#N/A	#N/A	#N/A	#N/A	#N/A	#N/A	#N/A	#N/A	#N/A	#N/A	0.499322	0.689465	0.362326	#N/A	1.79582	0.373976	0.467723	#N/A	#N/A	5.00986	4.56153	24	ENSG00000169946	ZFPM2	protein_coding	zinc finger protein, FOG family member 2 [Source:HGNC Symbol;Acc:HGNC:16700]
PRSS23	#N/A	6.48244	#N/A	0.418639	#N/A	0.416242	#N/A	#N/A	1.0159	#N/A	1.81341	#N/A	#N/A	#N/A	0.783028	#N/A	1.05137	#N/A	#N/A	#N/A	#N/A	#N/A	#N/A	#N/A	#N/A	0.730708	2.0802	3.31302	3.63393	5.66166	1.00214	1.23634	0.907165	0.771221	#N/A	#N/A	#N/A	#N/A	#N/A	#N/A	#N/A	0.297751	#N/A	0.365972	#N/A	#N/A	#N/A	#N/A	#N/A	0.390755	0.407288	#N/A	#N/A	#N/A	#N/A	#N/A	1.42382	#N/A	0.636652	0.9916	#N/A	2.43967	#N/A	24	ENSG00000150687	PRSS23	protein_coding	serine protease 23 [Source:HGNC Symbol;Acc:HGNC:14370]
ESRRG	#N/A	4.91972	6.68259	2.92185	3.65724	5.30255	3.77768	2.2012	2.33366	#N/A	0.970876	#N/A	#N/A	#N/A	#N/A	#N/A	#N/A	#N/A	#N/A	#N/A	#N/A	#N/A	#N/A	#N/A	0.79643	#N/A	2.90183	2.85946	3.01881	3.04712	#N/A	#N/A	#N/A	#N/A	#N/A	#N/A	#N/A	#N/A	#N/A	#N/A	#N/A	#N/A	#N/A	#N/A	#N/A	#N/A	#N/A	#N/A	#N/A	#N/A	#N/A	5.36553	1.31443	1.62697	7.1488	0.839411	4.89117	3.47715	2.89791	#N/A	#N/A	3.06025	3.13137	24	ENSG00000196482	ESRRG	protein_coding	estrogen related receptor gamma [Source:HGNC Symbol;Acc:HGNC:3474]
FHOD3	#N/A	3.76473	5.30452	3.31743	4.16852	5.00234	3.56655	2.88655	2.65036	#N/A	1.42118	#N/A	0.970753	#N/A	#N/A	0.575668	#N/A	#N/A	#N/A	#N/A	#N/A	#N/A	#N/A	#N/A	#N/A	#N/A	3.1229	3.54681	2.9589	2.73583	#N/A	#N/A	#N/A	#N/A	#N/A	#N/A	#N/A	#N/A	#N/A	#N/A	#N/A	#N/A	#N/A	#N/A	#N/A	#N/A	#N/A	#N/A	#N/A	#N/A	#N/A	3.23245	1.06525	#N/A	4.07717	1.41596	2.00813	2.90318	2.10309	#N/A	#N/A	3.57116	4.38803	24	ENSG00000134775	FHOD3	protein_coding	formin homology 2 domain containing 3 [Source:HGNC Symbol;Acc:HGNC:26178]
ZNF438	#N/A	2.05337	0.791086	0.475427	0.875117	1.24356	0.901345	0.94881	1.27847	#N/A	1.06396	#N/A	0.63873	#N/A	#N/A	#N/A	#N/A	#N/A	#N/A	#N/A	#N/A	#N/A	#N/A	#N/A	#N/A	#N/A	0.578261	0.73649	0.82557	1.15519	#N/A	#N/A	#N/A	#N/A	#N/A	#N/A	#N/A	#N/A	#N/A	#N/A	#N/A	#N/A	#N/A	#N/A	#N/A	#N/A	#N/A	#N/A	#N/A	#N/A	#N/A	0.759428	0.484021	1.24379	1.61493	0.890308	0.862368	1.51389	0.684639	#N/A	#N/A	2.00947	2.23723	24	ENSG00000183621	ZNF438	protein_coding	zinc finger protein 438 [Source:HGNC Symbol;Acc:HGNC:21029]
ADGRA3	#N/A	3.51889	7.5942	3.22302	3.991	5.17764	4.17871	3.05873	3.65044	#N/A	2.41676	#N/A	1.74185	#N/A	#N/A	#N/A	#N/A	#N/A	#N/A	#N/A	#N/A	#N/A	#N/A	#N/A	0.935399	#N/A	2.42428	2.93797	3.74619	#N/A	#N/A	#N/A	#N/A	#N/A	#N/A	#N/A	#N/A	#N/A	#N/A	#N/A	#N/A	#N/A	#N/A	#N/A	#N/A	#N/A	#N/A	#N/A	#N/A	#N/A	#N/A	3.26203	1.05887	1.26908	4.42084	2.66796	3.59867	4.93311	2.38368	#N/A	#N/A	3.8742	2.47964	24	ENSG00000152990	ADGRA3	protein_coding	adhesion G protein-coupled receptor A3 [Source:HGNC Symbol;Acc:HGNC:13839]
USP53	#N/A	1.87036	4.08681	1.64772	4.12521	4.11793	3.60225	1.49969	2.78268	#N/A	2.61522	#N/A	1.38265	#N/A	#N/A	#N/A	#N/A	#N/A	#N/A	#N/A	#N/A	#N/A	#N/A	#N/A	#N/A	#N/A	1.73304	1.40845	1.84171	1.39916	#N/A	#N/A	#N/A	#N/A	#N/A	#N/A	#N/A	#N/A	#N/A	#N/A	#N/A	#N/A	#N/A	#N/A	#N/A	#N/A	#N/A	#N/A	#N/A	#N/A	#N/A	4.21123	1.71062	1.6303	4.46969	3.33228	2.79321	3.29382	1.83839	#N/A	#N/A	2.18507	3.52536	24	ENSG00000145390	USP53	protein_coding	ubiquitin specific peptidase 53 [Source:HGNC Symbol;Acc:HGNC:29255]
JPX	#N/A	1.71099	0.522802	0.447462	0.737321	0.87129	0.946199	0.390332	1.13865	#N/A	1.42024	#N/A	0.457204	#N/A	#N/A	#N/A	#N/A	#N/A	#N/A	#N/A	#N/A	#N/A	#N/A	#N/A	#N/A	#N/A	0.859404	1.00116	1.0758	#N/A	#N/A	#N/A	#N/A	#N/A	#N/A	#N/A	#N/A	#N/A	#N/A	#N/A	#N/A	#N/A	#N/A	#N/A	#N/A	#N/A	#N/A	#N/A	0.728691	#N/A	#N/A	0.215196	#N/A	0.415286	0.416725	0.753361	1.31989	0.730394	0.916383	0.794807	#N/A	0.952588	1.21188	24	ENSG00000225470	JPX	lncRNA	JPX transcript, XIST activator [Source:HGNC Symbol;Acc:HGNC:37191]
LEPR	#N/A	3.53013	#N/A	#N/A	#N/A	#N/A	#N/A	#N/A	#N/A	0.6898	#N/A	#N/A	#N/A	#N/A	#N/A	#N/A	#N/A	#N/A	#N/A	#N/A	#N/A	#N/A	#N/A	#N/A	#N/A	#N/A	#N/A	#N/A	#N/A	#N/A	#N/A	#N/A	#N/A	#N/A	3.22509	2.60949	2.83439	3.01993	2.55766	2.9829	3.13198	3.2018	2.60663	2.59521	2.15405	3.63612	2.69212	2.77242	#N/A	2.19838	3.21494	#N/A	#N/A	#N/A	0.899428	1.02367	1.3124	#N/A	#N/A	#N/A	0.869842	1.10398	1.47079	24	ENSG00000116678	LEPR	protein_coding	leptin receptor [Source:HGNC Symbol;Acc:HGNC:6554]
UBR3	#N/A	1.19963	0.788706	0.5762	0.748957	1.62641	0.571994	0.542903	1.42542	#N/A	1.1462	#N/A	0.476406	#N/A	#N/A	#N/A	#N/A	#N/A	#N/A	0.807604	#N/A	0.543483	#N/A	#N/A	#N/A	#N/A	0.639994	0.778425	0.686647	#N/A	#N/A	#N/A	#N/A	#N/A	#N/A	#N/A	#N/A	#N/A	#N/A	#N/A	#N/A	#N/A	#N/A	#N/A	#N/A	#N/A	#N/A	#N/A	#N/A	#N/A	#N/A	0.228571	#N/A	0.375659	1.30952	0.796168	2.12289	1.45693	0.586608	#N/A	#N/A	1.32634	1.32798	24	ENSG00000144357	UBR3	protein_coding	ubiquitin protein ligase E3 component n-recognin 3 [Source:HGNC Symbol;Acc:HGNC:30467]
CEP162	#N/A	2.08281	0.401726	#N/A	#N/A	#N/A	#N/A	#N/A	1.09846	0.916182	0.830286	#N/A	#N/A	#N/A	#N/A	#N/A	#N/A	#N/A	#N/A	#N/A	#N/A	#N/A	#N/A	#N/A	#N/A	1.13723	#N/A	1.02211	#N/A	#N/A	#N/A	#N/A	#N/A	#N/A	1.22752	1.14716	1.10498	1.27491	1.2547	1.13405	1.17432	1.23884	1.10533	1.35703	1.04208	1.43993	0.97693	1.26213	#N/A	0.972587	1.15548	#N/A	#N/A	#N/A	#N/A	#N/A	#N/A	#N/A	#N/A	#N/A	#N/A	0.87393	#N/A	24	ENSG00000135315	CEP162	protein_coding	centrosomal protein 162 [Source:HGNC Symbol;Acc:HGNC:21107]
ABCA1	#N/A	1.36536	3.4777	2.96442	3.85816	4.56161	4.04101	2.78335	2.22379	#N/A	1.99783	#N/A	0.796395	#N/A	0.587882	#N/A	#N/A	#N/A	#N/A	#N/A	#N/A	#N/A	#N/A	#N/A	#N/A	#N/A	#N/A	#N/A	0.885725	#N/A	0.488766	0.902006	0.530309	#N/A	#N/A	#N/A	#N/A	#N/A	#N/A	#N/A	#N/A	#N/A	#N/A	#N/A	#N/A	#N/A	#N/A	#N/A	0.629993	#N/A	#N/A	#N/A	0.780585	#N/A	0.457995	0.786102	3.72291	0.683976	0.756497	#N/A	#N/A	2.96641	4.94893	24	ENSG00000165029	ABCA1	protein_coding	ATP binding cassette subfamily A member 1 [Source:HGNC Symbol;Acc:HGNC:29]
HNRNPK-AS1	#N/A	1.92176	1.08062	0.615088	1.16468	#N/A	1.44855	0.837716	1.46516	0.295886	1.89794	1.43323	1.23533	#N/A	0.686705	#N/A	#N/A	#N/A	#N/A	#N/A	#N/A	#N/A	#N/A	#N/A	0.737142	#N/A	1.75197	1.21685	1.44928	#N/A	#N/A	#N/A	#N/A	#N/A	#N/A	#N/A	0.813483	#N/A	#N/A	#N/A	#N/A	#N/A	#N/A	#N/A	#N/A	#N/A	#N/A	#N/A	0.672244	#N/A	#N/A	#N/A	#N/A	0.859101	#N/A	0.810828	1.76579	#N/A	1.46811	#N/A	0.743949	#N/A	1.03307	24	ENSG00000235298	HNRNPK-AS1	lncRNA	HNRNPK antisense RNA 1 [Source:HGNC Symbol;Acc:HGNC:56061]
WLS	#N/A	2.39396	2.55558	#N/A	2.84283	2.78777	1.23348	#N/A	2.47557	#N/A	1.58075	#N/A	#N/A	#N/A	#N/A	#N/A	#N/A	#N/A	#N/A	#N/A	#N/A	#N/A	#N/A	#N/A	#N/A	#N/A	#N/A	#N/A	0.791541	#N/A	0.38517	#N/A	#N/A	#N/A	0.621081	#N/A	0.723839	0.500901	1.03094	0.607144	#N/A	#N/A	0.848115	0.914822	0.921867	0.634612	0.79971	0.958257	1.06979	1.15053	#N/A	#N/A	#N/A	#N/A	#N/A	#N/A	#N/A	#N/A	#N/A	#N/A	#N/A	4.6199	2.34723	24	ENSG00000116729	WLS	protein_coding	Wnt ligand secretion mediator [Source:HGNC Symbol;Acc:HGNC:30238]
ZCWPW2	#N/A	1.64562	2.33178	1.56623	1.82134	3.40483	2.13877	1.15711	2.89868	#N/A	2.56656	#N/A	0.59685	#N/A	#N/A	#N/A	#N/A	#N/A	#N/A	#N/A	#N/A	#N/A	#N/A	#N/A	#N/A	#N/A	1.31785	1.72626	1.38492	#N/A	#N/A	0.762621	#N/A	#N/A	#N/A	#N/A	#N/A	#N/A	#N/A	#N/A	#N/A	#N/A	#N/A	#N/A	#N/A	#N/A	#N/A	#N/A	#N/A	#N/A	#N/A	0.724592	0.921185	1.20718	1.30095	2.05687	5.09667	1.42924	1.05764	#N/A	#N/A	3.08383	2.06491	24	ENSG00000206559	ZCWPW2	protein_coding	zinc finger CW-type and PWWP domain containing 2 [Source:HGNC Symbol;Acc:HGNC:23574]
REV1	#N/A	1.25364	0.36809	0.464264	0.44865	0.877989	0.66285	0.327945	1.56724	0.222028	1.39629	0.656371	0.430739	#N/A	#N/A	#N/A	#N/A	#N/A	#N/A	#N/A	#N/A	#N/A	#N/A	#N/A	#N/A	#N/A	#N/A	0.424088	0.860507	#N/A	0.202496	#N/A	#N/A	#N/A	#N/A	#N/A	#N/A	#N/A	#N/A	#N/A	#N/A	#N/A	#N/A	#N/A	#N/A	0.357655	#N/A	#N/A	0.874998	#N/A	#N/A	#N/A	#N/A	#N/A	#N/A	0.782487	1.33454	0.696385	0.534174	#N/A	0.503567	0.999056	1.20222	24	ENSG00000135945	REV1	protein_coding	REV1 DNA directed polymerase [Source:HGNC Symbol;Acc:HGNC:14060]
PYGO1	#N/A	2.77303	4.47399	3.17811	3.31743	3.83917	2.22607	3.71318	4.54439	#N/A	2.40459	#N/A	1.59892	#N/A	#N/A	#N/A	#N/A	#N/A	#N/A	#N/A	#N/A	#N/A	#N/A	#N/A	#N/A	#N/A	2.2527	3.01703	2.36453	1.79594	#N/A	#N/A	#N/A	#N/A	#N/A	#N/A	#N/A	#N/A	#N/A	#N/A	#N/A	#N/A	#N/A	#N/A	#N/A	#N/A	#N/A	#N/A	#N/A	#N/A	#N/A	5.86289	1.36509	1.44064	5.34047	4.63178	2.8846	4.76846	1.71506	#N/A	#N/A	3.93182	2.84539	24	ENSG00000171016	PYGO1	protein_coding	pygopus family PHD finger 1 [Source:HGNC Symbol;Acc:HGNC:30256]
FBXO9	#N/A	1.50472	0.717238	0.425211	0.59456	0.911634	0.668133	0.843467	1.25804	#N/A	1.71768	1.23012	0.413564	#N/A	#N/A	#N/A	#N/A	#N/A	#N/A	#N/A	#N/A	#N/A	#N/A	#N/A	#N/A	#N/A	1.09588	0.783381	0.650616	#N/A	#N/A	#N/A	#N/A	#N/A	#N/A	#N/A	#N/A	#N/A	#N/A	#N/A	#N/A	0.492075	#N/A	#N/A	#N/A	0.493456	#N/A	#N/A	0.873974	#N/A	#N/A	0.420252	0.396437	#N/A	#N/A	0.74145	#N/A	0.912264	0.88958	#N/A	#N/A	1.00866	0.767617	24	ENSG00000112146	FBXO9	protein_coding	F-box protein 9 [Source:HGNC Symbol;Acc:HGNC:13588]
ANKIB1	#N/A	1.16412	#N/A	#N/A	0.52668	0.527189	0.498414	#N/A	#N/A	#N/A	0.85375	#N/A	#N/A	#N/A	#N/A	#N/A	#N/A	#N/A	#N/A	#N/A	#N/A	#N/A	#N/A	#N/A	#N/A	#N/A	0.646246	0.632378	0.512432	#N/A	#N/A	#N/A	0.376927	#N/A	0.171176	0.72497	#N/A	#N/A	0.320122	0.20424	#N/A	0.21864	0.197482	0.354505	0.299284	0.428147	0.226145	0.317931	#N/A	0.285276	#N/A	#N/A	#N/A	#N/A	0.473872	0.530422	1.93167	#N/A	#N/A	#N/A	#N/A	#N/A	#N/A	24	ENSG00000001629	ANKIB1	protein_coding	ankyrin repeat and IBR domain containing 1 [Source:HGNC Symbol;Acc:HGNC:22215]
ADAMTS10	#N/A	2.72028	#N/A	#N/A	#N/A	1.33356	#N/A	#N/A	#N/A	2.00566	#N/A	#N/A	#N/A	#N/A	#N/A	#N/A	#N/A	#N/A	#N/A	#N/A	#N/A	#N/A	#N/A	#N/A	#N/A	#N/A	0.828174	#N/A	0.850761	1.70174	#N/A	#N/A	#N/A	#N/A	6.89215	5.39157	4.39358	5.36657	5.05767	4.32402	6.55424	4.54837	6.30865	5.99236	6.75277	5.21165	5.62101	6.20191	1.72185	5.07425	6.05413	#N/A	#N/A	#N/A	#N/A	#N/A	#N/A	#N/A	#N/A	#N/A	#N/A	1.45031	#N/A	24	ENSG00000142303	ADAMTS10	protein_coding	ADAM metallopeptidase with thrombospondin type 1 motif 10 [Source:HGNC Symbol;Acc:HGNC:13201]
BCL2L13	#N/A	1.41106	0.964203	0.697123	0.673317	1.36334	1.14317	0.661558	1.95592	#N/A	2.0997	#N/A	0.390534	#N/A	#N/A	#N/A	#N/A	#N/A	#N/A	#N/A	#N/A	#N/A	#N/A	#N/A	#N/A	#N/A	0.434022	0.606353	0.901549	1.18589	#N/A	#N/A	#N/A	#N/A	#N/A	#N/A	#N/A	#N/A	#N/A	#N/A	#N/A	#N/A	#N/A	#N/A	#N/A	#N/A	#N/A	#N/A	#N/A	#N/A	#N/A	0.415237	0.434495	0.653622	1.09939	1.20714	1.10491	1.93807	1.01818	#N/A	#N/A	0.641478	1.50871	24	ENSG00000099968	BCL2L13	protein_coding	BCL2 like 13 [Source:HGNC Symbol;Acc:HGNC:17164]
NDRG1	#N/A	1.89292	#N/A	#N/A	#N/A	#N/A	#N/A	#N/A	#N/A	1.01864	#N/A	#N/A	#N/A	#N/A	#N/A	#N/A	#N/A	#N/A	#N/A	#N/A	#N/A	#N/A	#N/A	#N/A	#N/A	2.55105	2.04013	1.56419	0.680971	#N/A	#N/A	#N/A	#N/A	#N/A	8.14839	5.98693	6.86028	8.01179	6.49167	6.81131	8.19426	5.90922	10.8502	6.50653	6.71038	6.04047	8.15441	7.30261	2.37517	6.78264	6.99209	0.511755	#N/A	#N/A	#N/A	#N/A	#N/A	#N/A	#N/A	#N/A	#N/A	#N/A	#N/A	24	ENSG00000104419	NDRG1	protein_coding	N-myc downstream regulated 1 [Source:HGNC Symbol;Acc:HGNC:7679]
TENM3	#N/A	2.10246	5.27004	3.17286	3.48158	4.15162	2.90669	3.03351	2.43156	#N/A	1.95438	#N/A	#N/A	#N/A	#N/A	0.83997	#N/A	#N/A	#N/A	#N/A	#N/A	#N/A	#N/A	#N/A	#N/A	#N/A	2.25541	2.13073	2.82695	#N/A	0.597905	#N/A	#N/A	#N/A	#N/A	#N/A	#N/A	#N/A	#N/A	#N/A	#N/A	#N/A	#N/A	#N/A	#N/A	#N/A	#N/A	#N/A	#N/A	#N/A	#N/A	3.89089	2.15804	2.13005	4.69273	2.93691	4.04627	4.79785	1.17942	#N/A	#N/A	4.76398	2.01729	24	ENSG00000218336	TENM3	protein_coding	teneurin transmembrane protein 3 [Source:HGNC Symbol;Acc:HGNC:29944]
#274265	#N/A	1.31282	5.82893	2.63239	3.82729	5.09688	3.74659	3.33055	2.73731	#N/A	2.9356	1.38733	1.47878	#N/A	#N/A	#N/A	#N/A	#N/A	#N/A	#N/A	#N/A	#N/A	#N/A	#N/A	#N/A	#N/A	1.1509	1.1161	1.3124	#N/A	#N/A	#N/A	#N/A	#N/A	#N/A	#N/A	#N/A	#N/A	#N/A	#N/A	#N/A	#N/A	#N/A	#N/A	#N/A	#N/A	#N/A	#N/A	#N/A	#N/A	#N/A	1.13807	0.902068	0.887784	1.64368	1.17793	2.36988	2.04824	1.66825	2.53641	0.619197	#N/A	#N/A	24	ENSG00000274265		lncRNA	novel transcript
DCAF8	#N/A	1.20902	0.678308	0.443034	0.759253	1.06686	0.735553	0.6458	1.59745	#N/A	1.67502	#N/A	0.538497	#N/A	#N/A	#N/A	#N/A	#N/A	#N/A	#N/A	#N/A	#N/A	#N/A	#N/A	#N/A	#N/A	0.715377	0.714777	0.62506	1.48199	#N/A	#N/A	#N/A	#N/A	#N/A	#N/A	#N/A	#N/A	#N/A	#N/A	#N/A	#N/A	#N/A	#N/A	#N/A	#N/A	#N/A	#N/A	#N/A	#N/A	#N/A	0.533445	0.51932	0.475378	0.726497	0.776293	2.99984	1.34459	0.578247	#N/A	#N/A	0.864819	1.146	24	ENSG00000132716	DCAF8	protein_coding	DDB1 and CUL4 associated factor 8 [Source:HGNC Symbol;Acc:HGNC:24891]
TRAP1	#N/A	1.49056	2.42282	1.76916	1.37783	3.55355	1.80243	1.52243	1.36503	#N/A	2.64094	#N/A	1.11256	#N/A	#N/A	#N/A	#N/A	#N/A	#N/A	#N/A	#N/A	#N/A	#N/A	#N/A	#N/A	#N/A	1.14394	1.55901	1.49791	#N/A	#N/A	#N/A	#N/A	#N/A	#N/A	#N/A	#N/A	#N/A	#N/A	#N/A	#N/A	#N/A	#N/A	#N/A	#N/A	#N/A	#N/A	#N/A	#N/A	#N/A	#N/A	2.79064	1.10605	0.796375	3.38717	2.18275	1.98361	3.37721	2.57803	1.40848	#N/A	1.20375	1.42013	24	ENSG00000126602	TRAP1	protein_coding	TNF receptor associated protein 1 [Source:HGNC Symbol;Acc:HGNC:16264]
IQCH-AS1	#N/A	1.6146	3.34287	1.83023	2.58086	3.24406	2.46646	1.46789	1.58596	#N/A	0.925273	#N/A	1.21206	#N/A	#N/A	#N/A	0.645847	#N/A	#N/A	#N/A	#N/A	#N/A	#N/A	#N/A	#N/A	#N/A	1.00112	0.863909	0.986877	#N/A	#N/A	#N/A	#N/A	#N/A	#N/A	#N/A	#N/A	#N/A	#N/A	#N/A	#N/A	#N/A	#N/A	#N/A	#N/A	#N/A	#N/A	#N/A	#N/A	#N/A	#N/A	1.62283	0.629167	1.41734	2.97237	2.11258	4.20754	3.26041	1.66344	#N/A	#N/A	1.34797	1.58987	24	ENSG00000259673	IQCH-AS1	lncRNA	IQCH antisense RNA 1 [Source:HGNC Symbol;Acc:HGNC:44104]
XBP1	#N/A	2.2597	0.46846	#N/A	#N/A	#N/A	#N/A	#N/A	#N/A	0.716945	1.49124	#N/A	#N/A	#N/A	#N/A	#N/A	#N/A	#N/A	#N/A	#N/A	#N/A	#N/A	#N/A	#N/A	#N/A	#N/A	#N/A	#N/A	#N/A	#N/A	#N/A	#N/A	#N/A	1.04227	0.774533	1.68735	1.41536	0.787446	0.795855	0.914283	0.771961	0.886728	0.674727	0.540736	0.959942	0.801959	0.575653	0.609449	#N/A	0.605825	0.651377	0.95669	#N/A	#N/A	#N/A	2.39414	#N/A	1.54253	#N/A	#N/A	#N/A	#N/A	#N/A	24	ENSG00000100219	XBP1	protein_coding	X-box binding protein 1 [Source:HGNC Symbol;Acc:HGNC:12801]
ENTPD3-AS1	#N/A	1.96109	1.48979	0.738167	2.23133	2.8849	1.92345	1.34324	5.80569	0.611739	2.4378	#N/A	0.685519	#N/A	#N/A	#N/A	#N/A	#N/A	#N/A	#N/A	1.00562	#N/A	#N/A	#N/A	#N/A	#N/A	#N/A	#N/A	#N/A	#N/A	#N/A	#N/A	#N/A	#N/A	#N/A	#N/A	0.482956	#N/A	#N/A	#N/A	#N/A	0.494195	#N/A	0.356049	#N/A	#N/A	#N/A	0.360929	#N/A	0.457965	#N/A	0.689234	#N/A	#N/A	1.28982	1.42149	1.97585	2.88954	#N/A	#N/A	#N/A	2.06923	1.94565	24	ENSG00000223797	ENTPD3-AS1	lncRNA	ENTPD3 antisense RNA 1 [Source:HGNC Symbol;Acc:HGNC:26710]
ZNF605	#N/A	1.94259	1.00898	0.783462	0.955179	1.24982	1.20583	0.87681	0.961571	#N/A	1.26736	#N/A	0.814691	#N/A	#N/A	#N/A	#N/A	#N/A	#N/A	#N/A	#N/A	#N/A	#N/A	#N/A	#N/A	1.01512	1.50709	1.09521	1.17994	#N/A	0.576216	#N/A	#N/A	1.09802	#N/A	#N/A	#N/A	#N/A	#N/A	#N/A	#N/A	#N/A	#N/A	#N/A	#N/A	#N/A	#N/A	#N/A	0.864703	#N/A	#N/A	0.403906	0.603426	0.968328	#N/A	1.27356	#N/A	#N/A	1.94593	#N/A	0.937842	1.68252	#N/A	24	ENSG00000196458	ZNF605	protein_coding	zinc finger protein 605 [Source:HGNC Symbol;Acc:HGNC:28068]
RNF213	#N/A	1.05303	#N/A	#N/A	#N/A	#N/A	#N/A	#N/A	#N/A	0.478007	#N/A	#N/A	#N/A	#N/A	#N/A	#N/A	#N/A	#N/A	#N/A	#N/A	#N/A	#N/A	#N/A	#N/A	#N/A	#N/A	#N/A	#N/A	#N/A	#N/A	0.282054	#N/A	0.389244	0.649571	1.23054	1.11814	1.16764	1.25201	1.17401	1.22505	1.24562	1.58672	0.908342	1.10536	1.05716	1.15718	0.956679	1.11212	2.01167	0.890019	1.23503	#N/A	#N/A	#N/A	#N/A	#N/A	1.33157	#N/A	#N/A	#N/A	0.530061	#N/A	#N/A	24	ENSG00000173821	RNF213	protein_coding	ring finger protein 213 [Source:HGNC Symbol;Acc:HGNC:14539]
MESD	#N/A	1.61976	#N/A	#N/A	#N/A	#N/A	0.791932	#N/A	0.882565	0.62959	1.00812	#N/A	#N/A	#N/A	#N/A	#N/A	#N/A	#N/A	#N/A	#N/A	#N/A	#N/A	#N/A	#N/A	#N/A	#N/A	#N/A	0.763403	#N/A	#N/A	#N/A	#N/A	#N/A	#N/A	0.5238	0.976715	1.11415	0.728282	1.04384	0.544004	0.381768	0.8081	0.755364	0.931113	0.960435	0.71045	0.775483	0.808631	1.10458	0.937039	0.410052	#N/A	#N/A	#N/A	#N/A	#N/A	#N/A	#N/A	#N/A	#N/A	#N/A	#N/A	1.23334	24	ENSG00000117899	MESD	protein_coding	mesoderm development LRP chaperone [Source:HGNC Symbol;Acc:HGNC:13520]
EPB41L4A	#N/A	1.56454	#N/A	#N/A	#N/A	#N/A	#N/A	#N/A	#N/A	#N/A	#N/A	#N/A	#N/A	#N/A	#N/A	#N/A	#N/A	#N/A	#N/A	#N/A	#N/A	#N/A	#N/A	#N/A	#N/A	2.0824	3.32029	2.48935	2.72385	#N/A	#N/A	#N/A	#N/A	#N/A	6.94819	7.9381	4.94303	7.11084	5.46443	5.82717	6.92548	6.12369	6.58312	3.65062	5.418	4.40718	5.68106	5.73654	1.81431	5.6126	5.67305	#N/A	#N/A	#N/A	#N/A	#N/A	#N/A	#N/A	#N/A	#N/A	#N/A	2.64176	1.51727	24	ENSG00000129595	EPB41L4A	protein_coding	erythrocyte membrane protein band 4.1 like 4A [Source:HGNC Symbol;Acc:HGNC:13278]
SCAMP3#116521	#N/A	1.76919	#N/A	#N/A	#N/A	#N/A	#N/A	#N/A	1.04923	0.746294	1.6869	2.11155	#N/A	#N/A	#N/A	#N/A	#N/A	#N/A	#N/A	#N/A	#N/A	#N/A	#N/A	#N/A	#N/A	#N/A	0.633712	0.951545	#N/A	#N/A	#N/A	#N/A	#N/A	#N/A	0.380049	#N/A	1.05706	#N/A	0.438723	#N/A	0.327987	0.500547	#N/A	0.436	0.481029	0.772166	0.382851	0.501475	0.981371	0.323401	0.373146	0.837194	0.812978	#N/A	#N/A	#N/A	1.73011	1.83467	#N/A	#N/A	#N/A	#N/A	#N/A	24	ENSG00000116521	SCAMP3	protein_coding	secretory carrier membrane protein 3 [Source:HGNC Symbol;Acc:HGNC:10565]
RTN4	#N/A	0.923676	2.19729	1.2985	2.09381	2.50827	1.9004	1.25216	2.89156	#N/A	3.52539	1.60927	0.994878	#N/A	#N/A	#N/A	#N/A	#N/A	#N/A	#N/A	#N/A	#N/A	#N/A	#N/A	#N/A	#N/A	#N/A	#N/A	#N/A	#N/A	0.401664	#N/A	0.395567	#N/A	#N/A	#N/A	#N/A	#N/A	#N/A	#N/A	#N/A	#N/A	#N/A	#N/A	#N/A	#N/A	#N/A	#N/A	#N/A	#N/A	#N/A	1.57479	1.17224	0.960397	2.11817	1.34931	2.25334	2.64046	1.4795	#N/A	0.805839	2.34657	1.69121	24	ENSG00000115310	RTN4	protein_coding	reticulon 4 [Source:HGNC Symbol;Acc:HGNC:14085]
IFT27	#N/A	1.64359	1.03772	#N/A	1.10534	#N/A	#N/A	0.877902	1.16455	1.03591	#N/A	1.49453	#N/A	#N/A	#N/A	#N/A	#N/A	#N/A	#N/A	#N/A	#N/A	#N/A	#N/A	#N/A	#N/A	#N/A	#N/A	#N/A	#N/A	#N/A	#N/A	#N/A	#N/A	#N/A	0.673614	#N/A	1.10548	0.888008	1.15716	0.909705	0.763052	0.599466	0.756029	0.956374	1.21351	1.03826	0.73611	0.864176	2.43427	0.997766	1.13802	#N/A	#N/A	#N/A	#N/A	#N/A	#N/A	#N/A	#N/A	#N/A	#N/A	1.39899	#N/A	24	ENSG00000100360	IFT27	protein_coding	intraflagellar transport 27 [Source:HGNC Symbol;Acc:HGNC:18626]
ATP11C	#N/A	1.19106	#N/A	#N/A	#N/A	#N/A	#N/A	#N/A	#N/A	0.862433	1.16136	#N/A	#N/A	#N/A	#N/A	#N/A	#N/A	#N/A	#N/A	#N/A	#N/A	#N/A	0.649168	#N/A	#N/A	1.09748	#N/A	#N/A	#N/A	1.60265	0.376227	#N/A	#N/A	#N/A	2.79776	1.48998	1.95607	2.39139	1.96823	2.06858	2.16159	2.38461	1.76108	2.53774	1.89999	2.40113	1.80505	2.17873	1.68177	1.32174	1.88233	#N/A	#N/A	#N/A	#N/A	#N/A	#N/A	#N/A	#N/A	#N/A	#N/A	#N/A	#N/A	24	ENSG00000101974	ATP11C	protein_coding	ATPase phospholipid transporting 11C [Source:HGNC Symbol;Acc:HGNC:13554]
FGD1	#N/A	1.60706	#N/A	#N/A	#N/A	#N/A	#N/A	#N/A	#N/A	1.42929	#N/A	1.45318	#N/A	#N/A	#N/A	#N/A	#N/A	#N/A	#N/A	#N/A	#N/A	#N/A	#N/A	#N/A	#N/A	#N/A	4.10899	1.60102	4.75215	#N/A	#N/A	#N/A	0.884755	#N/A	2.59418	1.55495	2.44901	2.78599	2.83062	2.73938	2.55283	2.68567	2.86052	3.13019	3.64303	2.514	2.65229	2.6669	#N/A	2.92534	2.18887	#N/A	#N/A	#N/A	#N/A	#N/A	#N/A	#N/A	#N/A	#N/A	#N/A	4.62565	#N/A	24	ENSG00000102302	FGD1	protein_coding	FYVE, RhoGEF and PH domain containing 1 [Source:HGNC Symbol;Acc:HGNC:3663]
CSF1	#N/A	1.54708	#N/A	#N/A	#N/A	#N/A	#N/A	#N/A	#N/A	1.45522	#N/A	#N/A	#N/A	#N/A	#N/A	#N/A	#N/A	#N/A	#N/A	#N/A	#N/A	#N/A	#N/A	#N/A	#N/A	#N/A	3.39607	1.4255	2.44051	#N/A	#N/A	#N/A	#N/A	#N/A	6.55051	4.22449	5.18839	7.83087	4.93662	4.89686	6.60998	6.51254	6.49501	6.41178	5.93983	4.43649	6.11513	5.27055	2.36882	6.07387	5.49026	#N/A	#N/A	#N/A	#N/A	#N/A	#N/A	#N/A	#N/A	#N/A	#N/A	2.04896	1.81493	24	ENSG00000184371	CSF1	protein_coding	colony stimulating factor 1 [Source:HGNC Symbol;Acc:HGNC:2432]
#224738	#N/A	1.45772	0.898711	1.59464	1.58252	1.78811	#N/A	#N/A	#N/A	0.738268	#N/A	#N/A	#N/A	#N/A	#N/A	#N/A	#N/A	#N/A	#N/A	#N/A	#N/A	#N/A	#N/A	#N/A	#N/A	#N/A	#N/A	#N/A	#N/A	#N/A	#N/A	#N/A	#N/A	#N/A	0.476442	1.29556	0.792719	0.638167	0.853018	0.564393	0.491078	0.606904	0.412563	0.544278	0.805762	#N/A	0.432852	0.716493	1.53952	0.569177	0.774956	#N/A	#N/A	#N/A	#N/A	#N/A	#N/A	#N/A	#N/A	#N/A	#N/A	1.77397	1.56216	24	ENSG00000224738		lncRNA	novel transcript, antisense to TRIM37 and SKA2
PTPDC1	#N/A	1.18555	0.778164	0.760794	#N/A	0.81481	0.839333	0.580812	1.24054	#N/A	1.67451	#N/A	#N/A	#N/A	#N/A	#N/A	#N/A	#N/A	#N/A	#N/A	#N/A	#N/A	#N/A	#N/A	#N/A	#N/A	1.17525	2.05327	1.66385	#N/A	0.544429	#N/A	0.708941	0.90118	#N/A	#N/A	#N/A	#N/A	#N/A	#N/A	#N/A	#N/A	#N/A	#N/A	#N/A	#N/A	#N/A	#N/A	0.944873	#N/A	#N/A	0.408806	0.961627	0.818923	#N/A	0.890258	2.28994	1.18719	0.855196	#N/A	#N/A	1.30491	1.86871	24	ENSG00000158079	PTPDC1	protein_coding	protein tyrosine phosphatase domain containing 1 [Source:HGNC Symbol;Acc:HGNC:30184]
PDPN	#N/A	1.52954	5.80494	4.84505	2.7528	5.10992	3.10355	3.71232	2.80525	#N/A	2.97601	#N/A	1.15784	#N/A	#N/A	0.593156	#N/A	#N/A	#N/A	#N/A	#N/A	#N/A	#N/A	#N/A	#N/A	#N/A	3.0739	3.55888	5.31532	#N/A	0.622619	#N/A	#N/A	#N/A	#N/A	#N/A	#N/A	#N/A	#N/A	#N/A	#N/A	#N/A	#N/A	#N/A	#N/A	#N/A	#N/A	#N/A	#N/A	#N/A	#N/A	5.30568	2.49362	2.606	3.24462	3.83693	#N/A	3.00239	4.48817	#N/A	#N/A	4.67437	3.18773	24	ENSG00000162493	PDPN	protein_coding	podoplanin [Source:HGNC Symbol;Acc:HGNC:29602]
CFAP251	#N/A	1.49022	1.03426	1.19369	#N/A	1.31792	1.21205	1.20896	1.08857	#N/A	1.79826	#N/A	#N/A	#N/A	1.27019	1.16552	#N/A	#N/A	#N/A	#N/A	#N/A	#N/A	#N/A	#N/A	#N/A	#N/A	3.36631	1.1723	#N/A	#N/A	#N/A	#N/A	#N/A	#N/A	#N/A	#N/A	#N/A	0.431229	0.510642	0.523895	0.436773	#N/A	#N/A	#N/A	0.528765	#N/A	#N/A	0.717734	#N/A	0.539322	0.903318	#N/A	#N/A	1.17724	#N/A	#N/A	1.53174	#N/A	#N/A	#N/A	#N/A	2.53196	1.85808	24	ENSG00000158023	CFAP251	protein_coding	cilia and flagella associated protein 251 [Source:HGNC Symbol;Acc:HGNC:28506]
HOXA-AS3	#N/A	1.39087	3.42315	2.31409	2.24582	3.04238	1.97138	2.72978	4.11318	0.678835	2.6578	#N/A	1.83052	#N/A	#N/A	#N/A	#N/A	#N/A	#N/A	#N/A	#N/A	#N/A	#N/A	#N/A	#N/A	#N/A	5.8742	4.69773	3.06915	#N/A	#N/A	#N/A	#N/A	#N/A	#N/A	1.37669	0.856389	0.429546	#N/A	#N/A	#N/A	#N/A	#N/A	0.680074	#N/A	#N/A	#N/A	#N/A	#N/A	#N/A	0.979632	#N/A	1.25085	#N/A	#N/A	#N/A	1.46062	#N/A	2.49307	#N/A	#N/A	2.5527	3.36067	24	ENSG00000254369	HOXA-AS3	lncRNA	HOXA cluster antisense RNA 3 [Source:HGNC Symbol;Acc:HGNC:43748]
MCEE	#N/A	#N/A	4.36884	3.08815	4.76614	4.42611	4.0759	1.92396	2.7128	#N/A	1.80513	0.923651	1.87984	#N/A	#N/A	#N/A	#N/A	#N/A	#N/A	#N/A	#N/A	#N/A	#N/A	#N/A	#N/A	#N/A	0.790166	1.10896	0.9875	1.93001	#N/A	#N/A	#N/A	#N/A	#N/A	#N/A	#N/A	#N/A	#N/A	#N/A	#N/A	#N/A	#N/A	#N/A	#N/A	#N/A	#N/A	#N/A	#N/A	#N/A	#N/A	2.59861	1.68409	1.63152	3.3348	1.83488	2.07291	4.64525	2.29589	#N/A	#N/A	1.33233	0.965522	24	ENSG00000124370	MCEE	protein_coding	methylmalonyl-CoA epimerase [Source:HGNC Symbol;Acc:HGNC:16732]
HOXC9	#N/A	#N/A	4.9032	3.34587	3.05583	4.85755	2.47937	3.77045	3.90588	1.11831	1.51874	#N/A	1.64531	#N/A	#N/A	#N/A	#N/A	#N/A	#N/A	#N/A	#N/A	#N/A	#N/A	#N/A	#N/A	1.56226	3.61856	1.74963	5.17508	#N/A	#N/A	#N/A	#N/A	#N/A	#N/A	#N/A	1.02974	#N/A	0.831649	#N/A	#N/A	#N/A	#N/A	#N/A	0.70877	0.943153	0.447452	0.494429	#N/A	#N/A	0.457566	#N/A	#N/A	#N/A	#N/A	#N/A	1.53516	#N/A	#N/A	#N/A	#N/A	4.93382	3.50007	24	ENSG00000180806	HOXC9	protein_coding	homeobox C9 [Source:HGNC Symbol;Acc:HGNC:5130]
XKR6	#N/A	#N/A	1.59215	#N/A	1.74326	1.7606	1.89722	1.66473	#N/A	0.820723	#N/A	#N/A	#N/A	#N/A	#N/A	1.06458	#N/A	#N/A	#N/A	#N/A	#N/A	#N/A	#N/A	#N/A	#N/A	#N/A	#N/A	#N/A	#N/A	#N/A	#N/A	#N/A	#N/A	#N/A	2.47253	1.40498	0.972664	2.2263	1.21306	1.47711	1.55473	2.52216	0.823644	1.75834	1.68228	1.65784	1.15914	1.08639	1.30214	1.16119	1.16884	#N/A	#N/A	#N/A	#N/A	#N/A	#N/A	#N/A	#N/A	#N/A	#N/A	#N/A	#N/A	24	ENSG00000171044	XKR6	protein_coding	XK related 6 [Source:HGNC Symbol;Acc:HGNC:27806]
OGN	#N/A	#N/A	3.34604	2.56344	4.346	2.65957	5.28501	2.14716	3.11573	0.529334	2.15755	2.81767	1.73349	#N/A	#N/A	#N/A	#N/A	#N/A	#N/A	#N/A	#N/A	#N/A	#N/A	#N/A	#N/A	#N/A	0.993366	1.51458	1.34593	#N/A	0.651569	#N/A	#N/A	1.02571	#N/A	#N/A	0.540294	#N/A	#N/A	0.403686	#N/A	#N/A	#N/A	#N/A	#N/A	#N/A	#N/A	#N/A	#N/A	#N/A	0.384888	0.798113	#N/A	#N/A	#N/A	1.21815	#N/A	1.12808	#N/A	1.26139	#N/A	2.0334	#N/A	24	ENSG00000106809	OGN	protein_coding	osteoglycin [Source:HGNC Symbol;Acc:HGNC:8126]
ADGRE5	#N/A	#N/A	0.52358	0.879352	#N/A	1.7521	#N/A	1.62359	#N/A	#N/A	1.31193	#N/A	#N/A	#N/A	#N/A	#N/A	#N/A	#N/A	#N/A	#N/A	#N/A	#N/A	#N/A	#N/A	#N/A	#N/A	#N/A	#N/A	#N/A	#N/A	0.650079	#N/A	0.93852	0.794207	0.653162	1.07967	0.563505	0.844323	0.510369	0.606146	0.648552	0.921669	#N/A	0.70444	0.675432	0.924921	0.423518	0.778511	1.56659	0.424934	0.544603	#N/A	#N/A	#N/A	#N/A	#N/A	#N/A	#N/A	#N/A	#N/A	#N/A	#N/A	#N/A	24	ENSG00000123146	ADGRE5	protein_coding	adhesion G protein-coupled receptor E5 [Source:HGNC Symbol;Acc:HGNC:1711]
DPY30	#N/A	#N/A	1.4924	1.20755	1.46053	1.21603	1.25167	1.02806	1.80858	#N/A	2.98368	1.88437	0.475321	#N/A	0.437208	#N/A	#N/A	#N/A	#N/A	#N/A	#N/A	#N/A	#N/A	#N/A	#N/A	#N/A	0.539685	1.08749	0.716943	#N/A	#N/A	#N/A	#N/A	#N/A	#N/A	#N/A	0.461489	#N/A	#N/A	#N/A	#N/A	#N/A	#N/A	#N/A	#N/A	#N/A	#N/A	0.284587	0.610281	#N/A	#N/A	#N/A	0.622347	#N/A	#N/A	#N/A	2.70608	2.24427	0.809197	#N/A	0.627003	1.11863	1.62414	24	ENSG00000162961	DPY30	protein_coding	dpy-30 histone methyltransferase complex regulatory subunit [Source:HGNC Symbol;Acc:HGNC:24590]
PURA	#N/A	#N/A	0.574501	0.617606	0.800051	#N/A	#N/A	0.963403	1.12147	#N/A	3.66329	#N/A	0.545154	#N/A	#N/A	#N/A	#N/A	#N/A	#N/A	#N/A	#N/A	#N/A	#N/A	#N/A	#N/A	#N/A	0.946188	0.843518	#N/A	#N/A	0.329878	#N/A	#N/A	#N/A	#N/A	#N/A	0.606247	#N/A	#N/A	#N/A	#N/A	0.371387	#N/A	#N/A	0.285372	0.505941	#N/A	0.238489	0.751023	#N/A	#N/A	0.309646	0.617068	0.716383	#N/A	0.850392	0.971161	1.23514	#N/A	#N/A	0.832751	#N/A	1.28328	24	ENSG00000185129	PURA	protein_coding	purine rich element binding protein A [Source:HGNC Symbol;Acc:HGNC:9701]
TATDN1	#N/A	#N/A	2.19147	1.4943	1.56715	2.09342	1.96699	0.791368	3.32084	#N/A	2.37923	#N/A	1.06995	#N/A	#N/A	#N/A	#N/A	#N/A	#N/A	1.51188	#N/A	#N/A	#N/A	#N/A	#N/A	#N/A	0.610445	1.22217	0.943164	3.88376	#N/A	#N/A	#N/A	#N/A	#N/A	#N/A	#N/A	#N/A	#N/A	#N/A	#N/A	#N/A	#N/A	#N/A	#N/A	#N/A	#N/A	#N/A	#N/A	#N/A	#N/A	0.466015	0.685298	0.656383	0.625247	1.06359	1.53343	1.92381	0.907943	#N/A	#N/A	0.607275	1.43049	24	ENSG00000147687	TATDN1	protein_coding	TatD DNase domain containing 1 [Source:HGNC Symbol;Acc:HGNC:24220]
RAD23B	#N/A	#N/A	1.46598	0.842215	1.31868	2.33245	1.24074	0.780171	2.66104	#N/A	2.05685	1.41089	0.844789	#N/A	#N/A	#N/A	#N/A	#N/A	#N/A	#N/A	#N/A	0.765068	#N/A	#N/A	#N/A	#N/A	0.905732	1.03119	1.00961	#N/A	#N/A	#N/A	#N/A	#N/A	#N/A	#N/A	#N/A	#N/A	#N/A	#N/A	#N/A	#N/A	#N/A	#N/A	#N/A	#N/A	#N/A	#N/A	#N/A	#N/A	#N/A	1.55519	0.760603	1.2983	2.23059	2.36332	1.49429	2.8077	1.16262	#N/A	#N/A	0.95177	0.871685	24	ENSG00000119318	RAD23B	protein_coding	RAD23 homolog B, nucleotide excision repair protein [Source:HGNC Symbol;Acc:HGNC:9813]
#272831	#N/A	#N/A	1.51127	1.4383	0.572865	#N/A	0.557508	0.996314	#N/A	1.41624	#N/A	0.344338	#N/A	#N/A	#N/A	#N/A	#N/A	#N/A	#N/A	#N/A	#N/A	#N/A	#N/A	#N/A	#N/A	#N/A	#N/A	#N/A	#N/A	#N/A	#N/A	#N/A	#N/A	#N/A	1.3989	0.441468	2.9749	1.20996	2.52051	1.72695	1.08366	1.5006	1.59465	1.42447	1.22259	0.934116	1.41532	1.31551	#N/A	1.89382	1.25777	#N/A	#N/A	#N/A	#N/A	#N/A	#N/A	#N/A	#N/A	#N/A	0.569535	#N/A	#N/A	24	ENSG00000272831		lncRNA	novel transcript, antisense to RABGEF1
TMX4	#N/A	#N/A	3.39528	1.51349	2.72284	2.97445	1.80116	1.92038	3.64452	0.589029	2.31789	0.915501	1.26188	#N/A	#N/A	#N/A	#N/A	#N/A	#N/A	#N/A	#N/A	#N/A	#N/A	#N/A	#N/A	#N/A	1.46249	1.4039	1.77322	#N/A	#N/A	#N/A	#N/A	#N/A	#N/A	#N/A	#N/A	#N/A	0.925893	#N/A	#N/A	#N/A	#N/A	#N/A	#N/A	#N/A	#N/A	#N/A	#N/A	0.648072	#N/A	2.12775	1.12771	1.25952	2.7944	1.85488	3.40895	2.98875	1.4495	#N/A	#N/A	#N/A	#N/A	24	ENSG00000125827	TMX4	protein_coding	thioredoxin related transmembrane protein 4 [Source:HGNC Symbol;Acc:HGNC:25237]
LRRC53	#N/A	#N/A	3.46908	0.758665	0.405528	0.366803	0.326597	0.441525	0.260767	0.907146	#N/A	#N/A	0.63393	#N/A	#N/A	#N/A	#N/A	#N/A	#N/A	#N/A	#N/A	#N/A	#N/A	#N/A	#N/A	#N/A	0.443398	0.353898	0.338261	#N/A	0.860593	#N/A	0.309641	0.253822	#N/A	#N/A	#N/A	0.715923	#N/A	1.13751	#N/A	#N/A	#N/A	#N/A	1.34913	0.809232	#N/A	#N/A	#N/A	#N/A	#N/A	2.1499	0.906911	#N/A	0.308721	#N/A	#N/A	0.208653	#N/A	#N/A	#N/A	0.283441	#N/A	24	ENSG00000162621	LRRC53	protein_coding	leucine rich repeat containing 53 [Source:HGNC Symbol;Acc:HGNC:25255]
MYCBPAP	#N/A	#N/A	#N/A	1.78394	#N/A	#N/A	#N/A	2.41558	#N/A	1.22114	0.429406	#N/A	#N/A	#N/A	0.451217	#N/A	#N/A	#N/A	#N/A	#N/A	#N/A	#N/A	#N/A	#N/A	#N/A	#N/A	#N/A	0.988207	0.98147	#N/A	#N/A	#N/A	#N/A	#N/A	2.74311	0.811116	1.8671	2.89598	2.1752	3.04405	2.78169	2.28201	2.36683	2.47783	1.33015	2.02842	2.07808	2.71503	#N/A	2.66293	3.33091	1.42178	#N/A	#N/A	#N/A	#N/A	#N/A	#N/A	#N/A	#N/A	#N/A	#N/A	#N/A	24	ENSG00000136449	MYCBPAP	protein_coding	MYCBP associated protein [Source:HGNC Symbol;Acc:HGNC:19677]
SPOPL	#N/A	#N/A	#N/A	#N/A	1.08388	#N/A	#N/A	0.734526	0.977677	0.548233	1.11248	1.75157	#N/A	#N/A	#N/A	#N/A	#N/A	#N/A	#N/A	#N/A	#N/A	#N/A	#N/A	#N/A	#N/A	#N/A	#N/A	#N/A	#N/A	#N/A	#N/A	#N/A	#N/A	#N/A	0.538582	#N/A	0.750972	0.50861	0.981772	0.545206	0.411888	0.711581	0.801843	0.68729	0.854635	1.01541	0.738248	0.781653	1.21698	0.853236	0.505571	#N/A	#N/A	#N/A	#N/A	#N/A	#N/A	#N/A	#N/A	#N/A	#N/A	0.997832	1.32179	24	ENSG00000144228	SPOPL	protein_coding	speckle type BTB/POZ protein like [Source:HGNC Symbol;Acc:HGNC:27934]
LINC01229	#N/A	#N/A	1.07174	#N/A	1.11722	0.887538	#N/A	1.84222	0.574505	1.2553	#N/A	#N/A	#N/A	#N/A	#N/A	#N/A	#N/A	#N/A	#N/A	#N/A	#N/A	#N/A	#N/A	#N/A	#N/A	#N/A	#N/A	0.889589	#N/A	#N/A	#N/A	#N/A	#N/A	#N/A	2.99775	#N/A	1.3765	1.6285	2.10804	2.278	2.44924	2.31617	2.17863	2.30555	2.70399	2.09612	1.82752	2.13947	#N/A	1.5586	3.45642	#N/A	#N/A	#N/A	#N/A	0.393752	#N/A	#N/A	#N/A	#N/A	#N/A	0.632398	#N/A	24	ENSG00000260876	LINC01229	lncRNA	long intergenic non-protein coding RNA 1229 [Source:HGNC Symbol;Acc:HGNC:49682]
EOLA2-DT	#N/A	#N/A	1.21557	0.535572	1.84739	1.96685	1.35991	0.650078	1.40195	#N/A	2.01462	#N/A	#N/A	#N/A	#N/A	#N/A	#N/A	#N/A	#N/A	#N/A	#N/A	#N/A	#N/A	#N/A	#N/A	0.815728	#N/A	0.88751	0.626722	1.7034	#N/A	#N/A	#N/A	#N/A	0.195134	#N/A	#N/A	0.229865	#N/A	0.195572	0.164451	0.48802	#N/A	0.340198	0.318975	0.816822	#N/A	0.219445	1.05373	0.235217	0.229182	#N/A	#N/A	#N/A	#N/A	#N/A	#N/A	#N/A	#N/A	#N/A	#N/A	#N/A	#N/A	24	ENSG00000235703	EOLA2-DT	lncRNA	EOLA2 divergent transcript [Source:HGNC Symbol;Acc:HGNC:48579]
PAPSS1	#N/A	#N/A	0.544148	#N/A	#N/A	#N/A	#N/A	0.896797	1.54495	0.508179	1.66551	#N/A	#N/A	#N/A	#N/A	#N/A	#N/A	#N/A	#N/A	#N/A	#N/A	#N/A	#N/A	#N/A	#N/A	#N/A	#N/A	#N/A	#N/A	#N/A	#N/A	#N/A	#N/A	#N/A	1.20966	0.885237	1.01644	1.2039	0.941869	1.14005	1.26067	1.05913	0.776448	1.03815	0.847242	1.59118	0.626717	1.08818	#N/A	0.648029	1.47725	0.388076	#N/A	#N/A	#N/A	#N/A	#N/A	#N/A	#N/A	#N/A	1.01799	#N/A	0.953258	24	ENSG00000138801	PAPSS1	protein_coding	3'-phosphoadenosine 5'-phosphosulfate synthase 1 [Source:HGNC Symbol;Acc:HGNC:8603]
TBRG1	#N/A	#N/A	#N/A	#N/A	#N/A	0.607858	#N/A	0.703593	#N/A	0.744455	1.31177	1.15188	0.621468	#N/A	#N/A	#N/A	#N/A	#N/A	#N/A	#N/A	#N/A	#N/A	#N/A	#N/A	#N/A	#N/A	#N/A	#N/A	#N/A	#N/A	#N/A	#N/A	#N/A	#N/A	0.692993	#N/A	0.992193	0.8186	0.694876	0.673383	0.67159	0.804709	0.57887	0.799056	0.814162	0.927626	0.656854	0.847251	1.43029	0.797674	0.629017	#N/A	#N/A	#N/A	#N/A	1.30491	2.81123	#N/A	#N/A	#N/A	#N/A	#N/A	#N/A	24	ENSG00000154144	TBRG1	protein_coding	transforming growth factor beta regulator 1 [Source:HGNC Symbol;Acc:HGNC:29551]
#286882	#N/A	#N/A	1.21544	1.89946	#N/A	#N/A	#N/A	2.06432	0.699801	1.55689	#N/A	#N/A	1.6746	#N/A	#N/A	#N/A	#N/A	#N/A	#N/A	#N/A	#N/A	#N/A	#N/A	#N/A	#N/A	#N/A	#N/A	#N/A	0.858158	#N/A	#N/A	#N/A	#N/A	#N/A	2.54388	0.684328	3.34971	3.07455	2.08719	2.38529	2.47933	2.68262	2.20861	3.54325	4.29822	1.55335	2.0364	2.07433	#N/A	2.30931	2.13847	#N/A	#N/A	#N/A	#N/A	#N/A	#N/A	#N/A	#N/A	#N/A	#N/A	0.777008	#N/A	24	ENSG00000286882		lncRNA	novel transcript, antisense to FER
CNTNAP1	#N/A	#N/A	1.17909	0.884243	#N/A	#N/A	1.18799	1.3995	1.51592	#N/A	1.45473	#N/A	#N/A	#N/A	#N/A	#N/A	#N/A	#N/A	#N/A	#N/A	#N/A	#N/A	#N/A	#N/A	#N/A	#N/A	2.23086	1.38803	1.63432	#N/A	#N/A	#N/A	#N/A	#N/A	0.406725	#N/A	#N/A	0.923878	0.575236	0.878668	0.55099	#N/A	0.505125	0.59699	0.838245	0.803117	#N/A	0.644343	2.50871	0.413715	1.0138	#N/A	#N/A	#N/A	#N/A	#N/A	#N/A	#N/A	#N/A	#N/A	#N/A	2.12661	2.71419	24	ENSG00000108797	CNTNAP1	protein_coding	contactin associated protein 1 [Source:HGNC Symbol;Acc:HGNC:8011]
FCHSD1	#N/A	#N/A	1.35254	#N/A	1.91826	#N/A	#N/A	1.98747	1.5052	3.37555	#N/A	1.5007	#N/A	#N/A	#N/A	#N/A	#N/A	#N/A	#N/A	#N/A	#N/A	#N/A	#N/A	#N/A	#N/A	#N/A	1.11462	#N/A	#N/A	#N/A	#N/A	#N/A	#N/A	#N/A	8.58049	2.3598	6.61441	9.0401	7.18911	6.15164	8.94146	7.60035	9.22559	7.50011	6.88848	4.95175	6.76472	9.09305	3.72035	6.26369	6.34331	#N/A	#N/A	#N/A	#N/A	#N/A	#N/A	#N/A	#N/A	#N/A	#N/A	#N/A	#N/A	24	ENSG00000197948	FCHSD1	protein_coding	FCH and double SH3 domains 1 [Source:HGNC Symbol;Acc:HGNC:25463]
DNAH9	#N/A	#N/A	0.873828	#N/A	#N/A	2.61742	#N/A	1.32226	#N/A	0.649421	#N/A	#N/A	#N/A	#N/A	#N/A	#N/A	#N/A	#N/A	#N/A	#N/A	#N/A	#N/A	#N/A	#N/A	#N/A	#N/A	1.31711	1.27756	#N/A	#N/A	#N/A	#N/A	#N/A	1.38622	1.21758	1.5622	1.18532	1.43882	1.33314	1.05253	1.25845	2.4427	1.12218	1.015	1.13896	1.52671	1.32646	1.28784	#N/A	1.38574	1.55356	#N/A	#N/A	#N/A	#N/A	#N/A	#N/A	#N/A	#N/A	#N/A	#N/A	1.35686	#N/A	24	ENSG00000007174	DNAH9	protein_coding	dynein axonemal heavy chain 9 [Source:HGNC Symbol;Acc:HGNC:2953]
#249492	#N/A	#N/A	1.61855	1.6364	1.36393	#N/A	#N/A	1.66391	#N/A	1.29086	#N/A	#N/A	1.16733	#N/A	#N/A	#N/A	#N/A	#N/A	#N/A	#N/A	#N/A	#N/A	#N/A	#N/A	#N/A	2.7275	1.8946	#N/A	#N/A	#N/A	#N/A	#N/A	#N/A	#N/A	1.62722	1.29044	1.42078	1.22985	2.05627	1.72826	1.40045	1.49188	1.49386	1.65974	1.55033	1.13783	1.20773	1.69958	#N/A	1.5826	1.0955	#N/A	#N/A	#N/A	#N/A	#N/A	#N/A	#N/A	#N/A	#N/A	#N/A	#N/A	#N/A	24	ENSG00000249492		lncRNA	novel transcript
SMUG1	#N/A	#N/A	2.38566	1.54987	2.635	0.957468	1.42297	1.19176	2.60514	0.878244	#N/A	#N/A	#N/A	#N/A	#N/A	#N/A	#N/A	#N/A	#N/A	#N/A	#N/A	#N/A	#N/A	#N/A	#N/A	#N/A	0.803981	1.25972	#N/A	#N/A	#N/A	#N/A	#N/A	#N/A	#N/A	#N/A	1.07367	0.54691	0.620884	0.389021	0.334196	0.539311	0.442025	0.62734	0.497467	0.818108	#N/A	0.516501	#N/A	0.779954	#N/A	#N/A	#N/A	#N/A	#N/A	#N/A	1.72947	#N/A	#N/A	#N/A	#N/A	#N/A	1.52529	24	ENSG00000123415	SMUG1	protein_coding	single-strand-selective monofunctional uracil-DNA glycosylase 1 [Source:HGNC Symbol;Acc:HGNC:17148]
SF3B4	#N/A	#N/A	1.16086	#N/A	1.51669	#N/A	2.01685	1.35827	1.40475	1.08676	2.193	#N/A	1.39151	#N/A	#N/A	#N/A	#N/A	#N/A	#N/A	#N/A	#N/A	#N/A	#N/A	#N/A	#N/A	#N/A	#N/A	#N/A	#N/A	#N/A	#N/A	#N/A	#N/A	#N/A	0.770604	#N/A	1.90182	0.952554	1.17372	1.05472	0.864125	0.878772	1.10397	1.31926	1.67683	1.09204	1.0091	1.11991	2.06232	1.29631	0.807617	#N/A	#N/A	#N/A	#N/A	#N/A	#N/A	#N/A	#N/A	#N/A	#N/A	#N/A	#N/A	24	ENSG00000143368	SF3B4	protein_coding	splicing factor 3b subunit 4 [Source:HGNC Symbol;Acc:HGNC:10771]
RNF212B	#N/A	#N/A	#N/A	1.04075	#N/A	#N/A	2.11679	1.39571	1.76017	#N/A	#N/A	#N/A	#N/A	#N/A	1.01289	#N/A	#N/A	#N/A	#N/A	#N/A	#N/A	#N/A	#N/A	#N/A	#N/A	#N/A	#N/A	#N/A	#N/A	#N/A	#N/A	#N/A	#N/A	#N/A	1.79935	#N/A	0.874896	1.69268	1.35083	1.29838	1.46247	2.42512	1.12259	0.842446	1.59456	1.53611	1.21891	1.57071	#N/A	1.03393	2.18097	#N/A	#N/A	2.24063	#N/A	1.18215	0.758645	#N/A	#N/A	#N/A	#N/A	2.00046	#N/A	24	ENSG00000215277	RNF212B	protein_coding	ring finger protein 212B [Source:HGNC Symbol;Acc:HGNC:20438]
DPP7	#N/A	#N/A	1.05233	#N/A	1.06797	1.20337	#N/A	0.716579	1.25127	0.358471	2.69347	1.36664	0.696818	#N/A	#N/A	#N/A	1.06038	#N/A	#N/A	#N/A	#N/A	#N/A	#N/A	#N/A	#N/A	#N/A	#N/A	#N/A	#N/A	#N/A	0.521927	#N/A	0.732615	0.957423	#N/A	#N/A	0.453908	#N/A	#N/A	#N/A	#N/A	#N/A	#N/A	#N/A	#N/A	0.509357	#N/A	#N/A	1.33595	#N/A	#N/A	1.65477	1.71655	1.4275	#N/A	2.14971	2.40392	2.7415	1.0032	#N/A	0.730407	#N/A	#N/A	24	ENSG00000176978	DPP7	protein_coding	dipeptidyl peptidase 7 [Source:HGNC Symbol;Acc:HGNC:14892]
ZFP69	#N/A	#N/A	0.837781	1.21829	1.56391	1.56983	#N/A	1.62837	#N/A	1.46021	#N/A	#N/A	#N/A	#N/A	#N/A	#N/A	#N/A	#N/A	#N/A	#N/A	#N/A	#N/A	#N/A	#N/A	#N/A	1.64174	1.35265	#N/A	#N/A	#N/A	#N/A	0.900049	#N/A	#N/A	0.737306	#N/A	0.918961	0.994271	1.36626	0.92518	0.90047	1.34666	0.858316	0.96726	1.15162	1.10861	1.08459	0.87009	#N/A	1.24956	0.7858	#N/A	#N/A	#N/A	#N/A	#N/A	#N/A	#N/A	#N/A	#N/A	#N/A	#N/A	#N/A	24	ENSG00000187815	ZFP69	protein_coding	ZFP69 zinc finger protein [Source:HGNC Symbol;Acc:HGNC:24708]
NAGK	#N/A	#N/A	0.496571	#N/A	#N/A	0.898612	1.34271	0.842068	1.37319	#N/A	1.6824	#N/A	#N/A	#N/A	#N/A	#N/A	#N/A	#N/A	#N/A	#N/A	#N/A	#N/A	#N/A	#N/A	#N/A	#N/A	#N/A	#N/A	#N/A	#N/A	#N/A	#N/A	#N/A	#N/A	0.871649	#N/A	0.953795	0.642732	0.563665	0.754728	0.674339	0.695813	0.465698	0.537432	0.564722	0.896629	0.654307	0.723502	1.36553	0.52892	0.761854	#N/A	#N/A	#N/A	#N/A	#N/A	#N/A	#N/A	#N/A	#N/A	0.855495	#N/A	1.2761	24	ENSG00000124357	NAGK	protein_coding	N-acetylglucosamine kinase [Source:HGNC Symbol;Acc:HGNC:17174]
FBXW4	#N/A	#N/A	0.340601	#N/A	#N/A	0.573711	#N/A	0.444293	0.722406	#N/A	1.07486	0.984612	0.534048	#N/A	#N/A	#N/A	#N/A	#N/A	#N/A	#N/A	#N/A	#N/A	#N/A	#N/A	#N/A	#N/A	#N/A	0.526908	0.539863	#N/A	#N/A	#N/A	#N/A	#N/A	0.277404	#N/A	#N/A	0.29448	0.259744	0.24711	0.202907	0.557581	0.195056	0.329102	0.287409	0.628015	0.193313	0.30192	1.0509	0.262328	0.198598	#N/A	#N/A	#N/A	#N/A	#N/A	#N/A	#N/A	#N/A	#N/A	#N/A	#N/A	#N/A	24	ENSG00000107829	FBXW4	protein_coding	F-box and WD repeat domain containing 4 [Source:HGNC Symbol;Acc:HGNC:10847]
NR2F6	#N/A	#N/A	1.23936	0.5869	0.482844	0.357836	0.306564	0.594211	0.242007	0.772581	#N/A	#N/A	#N/A	#N/A	#N/A	#N/A	#N/A	#N/A	#N/A	#N/A	#N/A	#N/A	#N/A	#N/A	#N/A	#N/A	0.560014	0.351106	0.440931	#N/A	#N/A	#N/A	#N/A	#N/A	1.72905	0.679351	1.7127	1.64449	#N/A	1.59397	2.4584	1.61748	#N/A	#N/A	1.10058	0.94022	#N/A	1.0572	#N/A	#N/A	1.84163	#N/A	#N/A	#N/A	#N/A	#N/A	#N/A	#N/A	#N/A	#N/A	#N/A	0.37032	0.328808	24	ENSG00000160113	NR2F6	protein_coding	nuclear receptor subfamily 2 group F member 6 [Source:HGNC Symbol;Acc:HGNC:7977]
ZNF497-AS1	#N/A	#N/A	1.95529	1.74315	1.49323	1.3521	#N/A	1.88959	#N/A	2.09748	#N/A	#N/A	#N/A	#N/A	#N/A	#N/A	#N/A	#N/A	#N/A	#N/A	#N/A	#N/A	#N/A	#N/A	#N/A	#N/A	#N/A	#N/A	1.31893	#N/A	#N/A	#N/A	#N/A	#N/A	1.61458	1.05611	1.58277	2.09045	0.977415	1.66938	1.58032	1.30144	1.51113	1.42937	1.60972	2.2943	1.40179	1.26859	#N/A	1.76535	1.71122	#N/A	#N/A	#N/A	#N/A	#N/A	#N/A	#N/A	#N/A	#N/A	#N/A	1.26694	#N/A	24	ENSG00000269054	ZNF497-AS1	lncRNA	ZNF497 antisense RNA 1 [Source:HGNC Symbol;Acc:HGNC:55277]
#234206	#N/A	#N/A	0.382136	0.248331	0.199618	#N/A	#N/A	0.227186	#N/A	0.509181	#N/A	#N/A	#N/A	#N/A	0.0722896	#N/A	#N/A	#N/A	#N/A	#N/A	#N/A	#N/A	#N/A	#N/A	#N/A	#N/A	0.21582	#N/A	0.182116	#N/A	0.468809	#N/A	#N/A	#N/A	1.71063	#N/A	1.32369	1.44155	1.94462	1.60287	1.33398	#N/A	1.41334	0.8895	0.442537	#N/A	0.875853	1.49564	0.201261	1.21446	1.16914	0.784735	#N/A	#N/A	#N/A	#N/A	#N/A	#N/A	#N/A	#N/A	#N/A	#N/A	#N/A	24	ENSG00000234206		lncRNA	novel transcript
#230010	#N/A	#N/A	0.949907	1.08373	1.78947	3.50227	0.955513	0.808704	1.68016	#N/A	#N/A	#N/A	1.1968	#N/A	#N/A	#N/A	#N/A	#N/A	#N/A	#N/A	#N/A	#N/A	#N/A	#N/A	1.05151	1.38455	1.99531	2.38038	1.20388	#N/A	#N/A	#N/A	#N/A	#N/A	#N/A	1.69605	0.535197	#N/A	#N/A	0.597276	#N/A	0.704268	#N/A	#N/A	#N/A	0.598982	#N/A	#N/A	1.39086	#N/A	0.556305	0.544078	#N/A	#N/A	0.915946	1.58659	#N/A	#N/A	#N/A	#N/A	#N/A	2.99317	#N/A	24	ENSG00000230010		lncRNA	novel transcript
CALCR	#N/A	#N/A	1.22122	#N/A	0.301818	0.257029	0.225514	0.5486	0.206756	#N/A	#N/A	#N/A	#N/A	#N/A	#N/A	#N/A	#N/A	#N/A	#N/A	#N/A	#N/A	#N/A	#N/A	#N/A	#N/A	#N/A	#N/A	#N/A	#N/A	#N/A	#N/A	#N/A	#N/A	#N/A	4.38056	0.151997	1.06182	3.31725	1.67758	1.24822	2.91396	1.27778	3.512	1.1747	1.43386	0.336765	2.43683	3.05374	#N/A	3.0786	3.14662	0.936301	#N/A	#N/A	0.216295	#N/A	#N/A	#N/A	#N/A	#N/A	#N/A	#N/A	#N/A	24	ENSG00000004948	CALCR	protein_coding	calcitonin receptor [Source:HGNC Symbol;Acc:HGNC:1440]
RDH11	#N/A	#N/A	#N/A	0.679262	#N/A	#N/A	#N/A	0.731981	#N/A	1.34294	#N/A	1.27549	#N/A	#N/A	#N/A	#N/A	#N/A	#N/A	#N/A	#N/A	#N/A	#N/A	0.682241	#N/A	#N/A	1.63282	0.68476	#N/A	#N/A	#N/A	#N/A	#N/A	#N/A	#N/A	1.70142	2.38204	1.76842	1.46573	1.71764	1.59885	1.59895	1.57636	1.48048	1.71468	1.99408	1.4893	1.38207	1.74433	1.7248	1.57429	1.3442	#N/A	#N/A	#N/A	#N/A	#N/A	#N/A	#N/A	#N/A	#N/A	#N/A	#N/A	#N/A	24	ENSG00000072042	RDH11	protein_coding	retinol dehydrogenase 11 [Source:HGNC Symbol;Acc:HGNC:17964]
MRPS26	#N/A	#N/A	2.95948	0.9683	2.10939	1.42868	1.15204	1.32525	#N/A	1.3505	0.553478	0.788463	1.17748	#N/A	#N/A	#N/A	#N/A	#N/A	#N/A	#N/A	#N/A	#N/A	#N/A	#N/A	#N/A	#N/A	1.27048	1.33097	1.10153	#N/A	#N/A	#N/A	#N/A	#N/A	#N/A	1.02894	2.02149	#N/A	0.796635	#N/A	#N/A	0.924961	#N/A	#N/A	#N/A	1.67261	#N/A	0.822493	0.894689	1.04557	#N/A	#N/A	#N/A	#N/A	#N/A	#N/A	#N/A	0.897658	#N/A	#N/A	1.09297	1.15164	#N/A	24	ENSG00000125901	MRPS26	protein_coding	mitochondrial ribosomal protein S26 [Source:HGNC Symbol;Acc:HGNC:14045]
GOLPH3-DT	#N/A	#N/A	1.93669	#N/A	#N/A	#N/A	#N/A	0.590555	#N/A	0.896363	#N/A	#N/A	0.559057	#N/A	#N/A	#N/A	#N/A	#N/A	#N/A	#N/A	#N/A	#N/A	#N/A	#N/A	#N/A	#N/A	0.460058	#N/A	#N/A	#N/A	0.729022	#N/A	#N/A	#N/A	0.980251	0.339005	2.21208	1.30762	2.02744	1.23191	1.10218	1.57305	1.18527	1.01854	1.242	#N/A	1.11102	1.17617	#N/A	1.22459	1.27602	0.80014	#N/A	#N/A	#N/A	#N/A	#N/A	0.192714	#N/A	#N/A	#N/A	0.322278	#N/A	24	ENSG00000272086	GOLPH3-DT	lncRNA	GOLPH3 divergent transcript [Source:HGNC Symbol;Acc:HGNC:55231]
ZDHHC7	#N/A	#N/A	1.02065	0.949053	1.43315	1.22688	1.32459	0.715985	2.62103	0.468481	3.39045	2.18182	1.04959	#N/A	#N/A	#N/A	#N/A	#N/A	#N/A	#N/A	#N/A	#N/A	#N/A	#N/A	#N/A	#N/A	#N/A	#N/A	#N/A	#N/A	0.357786	#N/A	0.589464	#N/A	#N/A	#N/A	#N/A	#N/A	#N/A	#N/A	#N/A	0.379495	#N/A	#N/A	#N/A	#N/A	#N/A	#N/A	#N/A	#N/A	0.291703	0.694563	0.769013	#N/A	1.22284	1.53335	2.43684	2.84807	#N/A	#N/A	0.864337	1.25629	1.13398	24	ENSG00000153786	ZDHHC7	protein_coding	zinc finger DHHC-type palmitoyltransferase 7 [Source:HGNC Symbol;Acc:HGNC:18459]
ZSCAN23	#N/A	#N/A	0.705691	#N/A	#N/A	2.30385	#N/A	1.40723	#N/A	0.842248	#N/A	#N/A	#N/A	#N/A	#N/A	#N/A	#N/A	#N/A	#N/A	#N/A	#N/A	#N/A	#N/A	#N/A	#N/A	#N/A	3.44391	2.85193	2.96364	#N/A	#N/A	#N/A	#N/A	#N/A	0.828856	1.57033	0.885965	0.749442	1.73861	0.632304	#N/A	#N/A	1.75272	2.19312	1.57123	1.88551	1.29712	1.09613	3.12402	2.1734	0.605581	#N/A	#N/A	#N/A	#N/A	#N/A	#N/A	#N/A	#N/A	#N/A	#N/A	0.920353	1.55347	24	ENSG00000187987	ZSCAN23	protein_coding	zinc finger and SCAN domain containing 23 [Source:HGNC Symbol;Acc:HGNC:21193]
DMRT2	#N/A	#N/A	3.63906	0.542967	#N/A	0.364866	0.309534	0.670007	0.296695	#N/A	#N/A	#N/A	0.449312	#N/A	#N/A	#N/A	#N/A	#N/A	#N/A	#N/A	#N/A	#N/A	#N/A	#N/A	#N/A	#N/A	0.466304	0.364141	0.364703	#N/A	#N/A	#N/A	#N/A	#N/A	1.29699	#N/A	1.38208	1.02107	#N/A	0.866265	1.05902	1.76367	#N/A	1.16772	#N/A	#N/A	#N/A	#N/A	#N/A	#N/A	0.920474	1.17981	0.916887	#N/A	0.301503	0.176327	#N/A	0.209113	#N/A	#N/A	#N/A	0.31346	#N/A	24	ENSG00000173253	DMRT2	protein_coding	doublesex and mab-3 related transcription factor 2 [Source:HGNC Symbol;Acc:HGNC:2935]
FOXP4-AS1	#N/A	#N/A	2.89525	#N/A	#N/A	0.500417	#N/A	0.941241	#N/A	1.03351	#N/A	#N/A	#N/A	#N/A	#N/A	#N/A	#N/A	#N/A	#N/A	#N/A	#N/A	#N/A	#N/A	#N/A	#N/A	#N/A	#N/A	#N/A	0.527135	#N/A	1.16615	#N/A	#N/A	#N/A	3.93311	#N/A	1.12587	2.93029	1.93086	3.00471	4.04689	2.84032	2.78286	2.08197	2.77575	0.913754	3.78676	2.86939	#N/A	2.89819	3.96145	3.70367	0.854887	0.344712	#N/A	#N/A	#N/A	#N/A	#N/A	#N/A	#N/A	#N/A	#N/A	24	ENSG00000234753	FOXP4-AS1	lncRNA	FOXP4 antisense RNA 1 [Source:HGNC Symbol;Acc:HGNC:50332]
KIF27	#N/A	#N/A	1.27982	0.840728	1.50207	1.17014	#N/A	0.666685	1.33941	0.466484	2.58869	#N/A	0.566519	#N/A	#N/A	#N/A	#N/A	#N/A	#N/A	#N/A	#N/A	#N/A	#N/A	#N/A	#N/A	#N/A	#N/A	0.855608	1.06294	#N/A	#N/A	#N/A	#N/A	#N/A	#N/A	0.914392	#N/A	0.37108	#N/A	0.248213	#N/A	#N/A	#N/A	0.422717	#N/A	#N/A	#N/A	0.3063	#N/A	#N/A	0.456374	1.14035	0.902187	#N/A	1.60387	1.14152	1.6889	1.42915	#N/A	#N/A	#N/A	1.39989	#N/A	24	ENSG00000165115	KIF27	protein_coding	kinesin family member 27 [Source:HGNC Symbol;Acc:HGNC:18632]
ABHD17B	#N/A	#N/A	#N/A	0.722468	#N/A	#N/A	1.22794	0.51939	0.938037	#N/A	1.46666	0.941928	#N/A	#N/A	0.630248	1.02375	1.4366	#N/A	#N/A	#N/A	1.3597	#N/A	0.409344	#N/A	#N/A	#N/A	0.654369	1.47755	0.767472	#N/A	#N/A	#N/A	#N/A	#N/A	#N/A	0.686165	#N/A	#N/A	#N/A	#N/A	#N/A	0.403927	#N/A	#N/A	#N/A	0.434294	#N/A	#N/A	#N/A	#N/A	#N/A	0.866611	0.57549	#N/A	#N/A	0.945066	1.2344	1.59715	1.45917	#N/A	#N/A	1.13319	#N/A	24	ENSG00000107362	ABHD17B	protein_coding	abhydrolase domain containing 17B, depalmitoylase [Source:HGNC Symbol;Acc:HGNC:24278]
#253829	#N/A	#N/A	#N/A	#N/A	#N/A	#N/A	#N/A	1.37655	#N/A	4.07872	#N/A	#N/A	#N/A	#N/A	#N/A	#N/A	#N/A	#N/A	#N/A	#N/A	#N/A	#N/A	#N/A	#N/A	#N/A	#N/A	1.27765	1.67009	#N/A	#N/A	0.863982	#N/A	#N/A	1.28996	8.14738	1.46994	8.12276	8.65177	9.01976	8.43013	7.26274	6.51151	6.5861	7.02733	6.48787	4.38986	6.46823	6.01663	2.88397	6.79726	8.95564	#N/A	#N/A	#N/A	#N/A	#N/A	#N/A	#N/A	#N/A	#N/A	#N/A	#N/A	1.00818	24	ENSG00000253829		lncRNA	novel transcript
ARRDC4	#N/A	#N/A	3.15711	1.67336	1.7728	2.50814	2.26101	1.05888	2.66483	1.02293	#N/A	#N/A	#N/A	#N/A	#N/A	#N/A	#N/A	#N/A	#N/A	#N/A	#N/A	#N/A	#N/A	#N/A	#N/A	#N/A	#N/A	#N/A	#N/A	#N/A	0.995496	#N/A	#N/A	1.4009	#N/A	#N/A	0.939239	#N/A	0.809533	0.859469	#N/A	1.13691	0.675656	1.00726	1.07303	#N/A	0.651132	0.643109	1.06562	#N/A	#N/A	#N/A	#N/A	#N/A	#N/A	1.21186	0.7425	2.23948	#N/A	#N/A	#N/A	1.9982	#N/A	24	ENSG00000140450	ARRDC4	protein_coding	arrestin domain containing 4 [Source:HGNC Symbol;Acc:HGNC:28087]
FAM66B#215374	#N/A	#N/A	#N/A	#N/A	#N/A	#N/A	#N/A	1.03645	#N/A	#N/A	#N/A	#N/A	0.941349	#N/A	#N/A	#N/A	#N/A	#N/A	#N/A	#N/A	#N/A	#N/A	#N/A	#N/A	#N/A	1.52769	3.96179	4.40281	2.19655	#N/A	#N/A	#N/A	#N/A	#N/A	#N/A	#N/A	0.526024	#N/A	0.884589	0.525465	#N/A	#N/A	0.924489	0.912938	1.54913	#N/A	0.466861	0.5789	#N/A	1.24908	0.605115	1.97873	1.86744	#N/A	3.90176	1.87552	#N/A	3.34762	1.92385	#N/A	1.43984	1.27604	#N/A	24	ENSG00000215374	FAM66B	lncRNA	family with sequence similarity 66 member B [Source:HGNC Symbol;Acc:HGNC:28890]
ASPHD1	#N/A	#N/A	0.551071	#N/A	#N/A	#N/A	1.358	0.949544	1.23032	1.15637	#N/A	#N/A	0.954378	#N/A	#N/A	#N/A	#N/A	#N/A	#N/A	#N/A	#N/A	#N/A	#N/A	#N/A	#N/A	#N/A	#N/A	#N/A	#N/A	#N/A	#N/A	#N/A	#N/A	#N/A	0.984487	2.34695	1.09554	1.01084	0.923121	1.1997	0.802001	1.0717	0.811369	1.11646	1.08746	1.57453	0.841005	1.01935	0.975706	1.09314	0.962003	#N/A	#N/A	#N/A	#N/A	#N/A	#N/A	#N/A	#N/A	#N/A	2.82524	#N/A	#N/A	24	ENSG00000174939	ASPHD1	protein_coding	aspartate beta-hydroxylase domain containing 1 [Source:HGNC Symbol;Acc:HGNC:27380]
LINC01004	#N/A	#N/A	0.746947	0.87324	0.881088	1.64671	0.759953	0.444365	1.76261	#N/A	1.26965	#N/A	0.423508	#N/A	#N/A	#N/A	#N/A	#N/A	#N/A	#N/A	#N/A	#N/A	#N/A	#N/A	#N/A	#N/A	0.546985	0.667669	0.671622	#N/A	#N/A	0.662598	#N/A	#N/A	#N/A	#N/A	#N/A	#N/A	#N/A	#N/A	#N/A	#N/A	#N/A	#N/A	#N/A	#N/A	#N/A	#N/A	#N/A	#N/A	#N/A	0.511871	0.483507	#N/A	1.06149	0.968155	2.90801	1.25582	1.01639	1.09577	0.455293	0.5554	0.775872	24	ENSG00000228393	LINC01004	lncRNA	long intergenic non-protein coding RNA 1004 [Source:HGNC Symbol;Acc:HGNC:48961]
PAQR3	#N/A	#N/A	1.20686	1.21515	0.844368	1.52529	1.59496	0.659274	2.40019	0.657924	1.13931	#N/A	#N/A	#N/A	#N/A	#N/A	#N/A	#N/A	#N/A	#N/A	#N/A	#N/A	#N/A	#N/A	#N/A	#N/A	#N/A	#N/A	#N/A	#N/A	#N/A	#N/A	1.01037	#N/A	#N/A	#N/A	0.675154	#N/A	0.702286	0.301689	#N/A	#N/A	0.691804	0.699003	1.01941	0.602804	0.606508	0.545147	#N/A	0.701934	#N/A	#N/A	#N/A	#N/A	#N/A	#N/A	#N/A	1.1596	1.27579	2.2005	#N/A	1.43484	#N/A	24	ENSG00000163291	PAQR3	protein_coding	progestin and adipoQ receptor family member 3 [Source:HGNC Symbol;Acc:HGNC:30130]
FGFBP3	#N/A	#N/A	1.03444	3.26147	#N/A	#N/A	#N/A	1.61444	#N/A	1.70326	#N/A	#N/A	#N/A	#N/A	#N/A	#N/A	#N/A	#N/A	#N/A	#N/A	#N/A	#N/A	#N/A	#N/A	#N/A	0.748456	#N/A	#N/A	#N/A	#N/A	1.01407	#N/A	#N/A	#N/A	2.99034	#N/A	3.56459	2.94164	3.65911	2.88917	2.69648	2.43731	3.17044	3.01993	2.00739	3.32111	2.43283	2.95236	#N/A	3.08669	2.61408	1.14477	#N/A	0.841833	#N/A	#N/A	#N/A	#N/A	0.793123	#N/A	#N/A	#N/A	#N/A	24	ENSG00000174721	FGFBP3	protein_coding	fibroblast growth factor binding protein 3 [Source:HGNC Symbol;Acc:HGNC:23428]
CDC40	#N/A	#N/A	0.326049	0.509835	#N/A	#N/A	#N/A	0.491084	1.31696	0.601306	1.03355	#N/A	#N/A	#N/A	#N/A	#N/A	#N/A	#N/A	#N/A	#N/A	#N/A	#N/A	#N/A	#N/A	#N/A	1.0004	#N/A	#N/A	#N/A	1.74944	#N/A	#N/A	#N/A	#N/A	0.754066	#N/A	0.811659	0.57602	0.605296	0.758052	0.512949	0.739214	0.385918	0.640515	0.495884	0.772154	0.406955	0.725273	0.940138	0.455543	0.61509	#N/A	#N/A	#N/A	#N/A	#N/A	#N/A	#N/A	#N/A	#N/A	#N/A	#N/A	#N/A	24	ENSG00000168438	CDC40	protein_coding	cell division cycle 40 [Source:HGNC Symbol;Acc:HGNC:17350]
#248734	#N/A	#N/A	#N/A	#N/A	#N/A	#N/A	#N/A	1.37417	#N/A	1.61681	0.72343	0.752423	#N/A	#N/A	#N/A	#N/A	#N/A	#N/A	#N/A	#N/A	#N/A	#N/A	0.90101	#N/A	#N/A	0.974543	#N/A	1.62516	#N/A	#N/A	0.908356	#N/A	#N/A	#N/A	0.912611	#N/A	1.01864	1.00572	1.43362	1.44877	1.31433	1.51057	1.22982	1.26852	1.90769	#N/A	1.06106	1.05948	#N/A	1.12591	0.878944	0.976719	1.18294	#N/A	#N/A	#N/A	#N/A	#N/A	#N/A	#N/A	#N/A	#N/A	#N/A	24	ENSG00000248734		lncRNA	novel transcript
ZRANB2-AS1	#N/A	#N/A	#N/A	#N/A	2.19878	1.50954	#N/A	1.0159	1.65232	0.95888	#N/A	#N/A	#N/A	#N/A	#N/A	#N/A	#N/A	#N/A	#N/A	#N/A	#N/A	#N/A	#N/A	#N/A	#N/A	#N/A	1.40452	1.36526	1.72371	#N/A	#N/A	#N/A	#N/A	#N/A	0.79469	1.51918	1.50456	0.698136	0.864672	0.664277	0.463078	#N/A	0.616826	0.832039	0.621553	#N/A	0.912435	0.700051	#N/A	0.968129	0.518193	#N/A	1.04031	1.30379	#N/A	#N/A	#N/A	#N/A	#N/A	#N/A	#N/A	#N/A	#N/A	24	ENSG00000235079	ZRANB2-AS1	lncRNA	ZRANB2 antisense RNA 1 [Source:HGNC Symbol;Acc:HGNC:43594]
LRRCC1	#N/A	#N/A	#N/A	#N/A	#N/A	#N/A	#N/A	0.82316	#N/A	2.027	1.26242	#N/A	#N/A	#N/A	#N/A	#N/A	#N/A	#N/A	#N/A	#N/A	#N/A	#N/A	#N/A	#N/A	#N/A	#N/A	0.786311	#N/A	#N/A	#N/A	#N/A	#N/A	#N/A	#N/A	9.73607	4.46993	5.9705	7.16261	10.4508	7.08869	9.08334	5.91267	8.2162	6.58499	6.05159	4.52218	7.71083	8.25287	1.77801	6.46307	6.84357	#N/A	#N/A	#N/A	#N/A	#N/A	#N/A	#N/A	#N/A	#N/A	1.58562	1.60369	1.29136	24	ENSG00000133739	LRRCC1	protein_coding	leucine rich repeat and coiled-coil centrosomal protein 1 [Source:HGNC Symbol;Acc:HGNC:29373]
#226530	#N/A	#N/A	1.33665	#N/A	0.411084	0.347869	0.311847	0.61492	#N/A	1.05309	#N/A	#N/A	#N/A	#N/A	0.152932	#N/A	#N/A	#N/A	#N/A	#N/A	#N/A	#N/A	#N/A	#N/A	#N/A	#N/A	#N/A	#N/A	0.357155	#N/A	#N/A	#N/A	#N/A	#N/A	4.98856	#N/A	5.0242	5.09368	5.35332	4.10395	6.95053	1.77454	5.31648	1.74256	1.18722	0.522867	4.15303	5.598	0.372799	4.16108	6.31103	#N/A	#N/A	#N/A	#N/A	#N/A	#N/A	#N/A	#N/A	#N/A	#N/A	#N/A	#N/A	24	ENSG00000226530		lncRNA	novel transcript
PHF13	#N/A	#N/A	1.4567	1.11976	1.97314	#N/A	#N/A	1.19309	#N/A	1.17392	0.931461	#N/A	#N/A	#N/A	#N/A	#N/A	#N/A	#N/A	#N/A	#N/A	#N/A	#N/A	#N/A	#N/A	#N/A	#N/A	2.11081	#N/A	1.45451	#N/A	#N/A	#N/A	#N/A	#N/A	1.06792	#N/A	1.903	0.849086	1.77075	1.01852	1.07275	1.00508	1.08186	0.936638	0.977432	#N/A	1.16109	1.10881	2.92237	0.900981	0.962084	#N/A	#N/A	#N/A	#N/A	#N/A	#N/A	#N/A	#N/A	#N/A	#N/A	#N/A	1.1319	24	ENSG00000116273	PHF13	protein_coding	PHD finger protein 13 [Source:HGNC Symbol;Acc:HGNC:22983]
CORIN	#N/A	#N/A	1.6636	#N/A	#N/A	1.69801	#N/A	1.46807	0.995049	1.65903	#N/A	#N/A	#N/A	#N/A	#N/A	#N/A	#N/A	#N/A	#N/A	#N/A	#N/A	#N/A	#N/A	#N/A	#N/A	#N/A	#N/A	#N/A	1.88132	#N/A	1.40716	#N/A	#N/A	1.28608	3.04755	#N/A	1.33371	2.69658	4.13757	3.4047	3.02395	2.43125	2.75369	3.75934	3.03206	1.77936	2.93794	3.57039	#N/A	2.24357	2.6918	#N/A	#N/A	#N/A	#N/A	#N/A	#N/A	#N/A	#N/A	#N/A	#N/A	1.39812	#N/A	24	ENSG00000145244	CORIN	protein_coding	corin, serine peptidase [Source:HGNC Symbol;Acc:HGNC:19012]
HMGN4	#N/A	#N/A	0.793717	0.968015	#N/A	#N/A	1.00371	0.641911	#N/A	0.894126	1.89594	2.19819	#N/A	#N/A	#N/A	#N/A	#N/A	#N/A	#N/A	#N/A	#N/A	#N/A	#N/A	#N/A	#N/A	#N/A	#N/A	#N/A	#N/A	#N/A	#N/A	#N/A	#N/A	#N/A	1.21754	2.08952	2.13058	1.14208	2.1029	1.31585	1.00295	0.939861	1.53094	1.36325	1.36567	1.16519	1.33347	1.37329	0.796026	1.46899	1.03024	#N/A	#N/A	#N/A	#N/A	#N/A	#N/A	#N/A	#N/A	#N/A	#N/A	#N/A	#N/A	24	ENSG00000182952	HMGN4	protein_coding	high mobility group nucleosomal binding domain 4 [Source:HGNC Symbol;Acc:HGNC:4989]
MIDEAS	#N/A	#N/A	#N/A	#N/A	#N/A	#N/A	#N/A	0.38298	#N/A	0.495777	0.930199	#N/A	#N/A	#N/A	#N/A	#N/A	#N/A	#N/A	#N/A	#N/A	#N/A	#N/A	#N/A	#N/A	#N/A	0.912756	#N/A	#N/A	0.616193	#N/A	#N/A	#N/A	#N/A	#N/A	0.734185	1.21114	0.572949	0.887009	0.583924	0.629904	0.666007	0.744193	0.572004	0.858868	1.18175	1.40906	0.612427	0.761769	1.4292	0.649289	0.919878	#N/A	#N/A	#N/A	#N/A	#N/A	#N/A	#N/A	#N/A	#N/A	0.898268	0.850122	#N/A	24	ENSG00000156030	MIDEAS	protein_coding	mitotic deacetylase associated SANT domain protein [Source:HGNC Symbol;Acc:HGNC:19853]
NEXMIF	#N/A	#N/A	2.86853	#N/A	2.15678	2.53249	#N/A	1.03762	#N/A	0.925065	0.918956	#N/A	#N/A	#N/A	#N/A	#N/A	#N/A	#N/A	#N/A	#N/A	#N/A	#N/A	#N/A	#N/A	#N/A	#N/A	#N/A	#N/A	1.12971	#N/A	#N/A	#N/A	#N/A	#N/A	2.31833	2.3951	2.34153	2.99229	3.373	2.17611	1.80876	1.6024	2.58932	2.71263	1.93663	2.99295	2.62046	3.05145	#N/A	2.43602	1.71498	#N/A	#N/A	#N/A	#N/A	#N/A	#N/A	#N/A	#N/A	#N/A	#N/A	#N/A	1.16133	24	ENSG00000050030	NEXMIF	protein_coding	neurite extension and migration factor [Source:HGNC Symbol;Acc:HGNC:29433]
ZNF22	#N/A	#N/A	#N/A	#N/A	#N/A	#N/A	#N/A	0.695262	1.48844	2.84866	1.60712	#N/A	#N/A	#N/A	#N/A	#N/A	#N/A	#N/A	#N/A	#N/A	#N/A	#N/A	#N/A	#N/A	#N/A	1.59677	#N/A	#N/A	#N/A	#N/A	#N/A	#N/A	#N/A	#N/A	5.87166	4.45589	7.82864	6.297	6.72902	5.81062	7.2842	6.13115	6.66832	4.30926	4.31473	4.07063	5.02144	6.22968	2.34621	5.62248	5.82216	#N/A	#N/A	#N/A	#N/A	#N/A	#N/A	#N/A	#N/A	#N/A	1.03378	#N/A	1.55377	24	ENSG00000165512	ZNF22	protein_coding	zinc finger protein 22 [Source:HGNC Symbol;Acc:HGNC:13012]
DLGAP1-AS2	#N/A	#N/A	2.88187	0.656325	0.373317	0.310026	0.266978	0.621731	#N/A	1.0066	#N/A	#N/A	#N/A	#N/A	#N/A	#N/A	#N/A	#N/A	#N/A	#N/A	#N/A	#N/A	#N/A	#N/A	#N/A	#N/A	0.432102	#N/A	#N/A	#N/A	#N/A	#N/A	#N/A	#N/A	4.8987	#N/A	4.39089	5.91123	4.88437	5.31906	8.00815	0.562671	6.4027	0.886347	0.717574	0.44319	6.40059	5.48578	#N/A	5.3518	4.4791	#N/A	#N/A	#N/A	#N/A	#N/A	#N/A	#N/A	#N/A	#N/A	#N/A	0.285185	#N/A	24	ENSG00000262001	DLGAP1-AS2	lncRNA	DLGAP1 antisense RNA 2 [Source:HGNC Symbol;Acc:HGNC:28146]
#285744	#N/A	#N/A	3.61972	#N/A	1.39669	#N/A	#N/A	1.02873	0.803191	#N/A	#N/A	#N/A	#N/A	#N/A	#N/A	#N/A	#N/A	#N/A	#N/A	#N/A	#N/A	#N/A	#N/A	#N/A	#N/A	#N/A	#N/A	#N/A	#N/A	#N/A	#N/A	#N/A	#N/A	#N/A	4.39928	1.09704	2.66867	5.95245	3.13185	4.55587	5.24362	#N/A	4.9992	4.64943	4.1657	2.45258	2.75014	4.67346	#N/A	4.43025	5.04686	3.52822	2.63609	0.878479	0.983193	#N/A	#N/A	0.63623	#N/A	#N/A	#N/A	#N/A	#N/A	24	ENSG00000285744		lncRNA	novel transcript
COL11A1	#N/A	#N/A	0.397534	#N/A	#N/A	0.17422	#N/A	0.285507	0.13674	0.519791	#N/A	#N/A	#N/A	#N/A	0.069198	#N/A	#N/A	#N/A	#N/A	#N/A	#N/A	#N/A	#N/A	#N/A	#N/A	#N/A	#N/A	0.162784	0.16921	#N/A	#N/A	#N/A	#N/A	#N/A	0.648256	#N/A	1.01284	0.60178	2.34753	2.7542	3.59706	0.618596	2.20864	0.440793	0.302323	0.208378	1.40733	1.21416	#N/A	2.11739	1.06295	#N/A	#N/A	#N/A	#N/A	#N/A	#N/A	#N/A	#N/A	#N/A	#N/A	0.127229	#N/A	24	ENSG00000060718	COL11A1	protein_coding	collagen type XI alpha 1 chain [Source:HGNC Symbol;Acc:HGNC:2186]
FBXL5	#N/A	#N/A	#N/A	0.409137	#N/A	#N/A	0.704057	#N/A	1.46674	0.503779	1.21828	1.14484	#N/A	#N/A	#N/A	#N/A	#N/A	#N/A	#N/A	#N/A	#N/A	#N/A	#N/A	#N/A	#N/A	#N/A	#N/A	#N/A	#N/A	#N/A	#N/A	#N/A	#N/A	#N/A	0.319472	#N/A	0.621025	0.277707	0.526707	0.35842	0.210132	0.483619	0.250155	0.453127	0.545012	0.723056	0.299247	0.394246	#N/A	0.350748	0.269815	#N/A	#N/A	#N/A	#N/A	#N/A	1.87493	0.592973	#N/A	#N/A	#N/A	0.946708	#N/A	24	ENSG00000118564	FBXL5	protein_coding	F-box and leucine rich repeat protein 5 [Source:HGNC Symbol;Acc:HGNC:13602]
PIGQ	#N/A	#N/A	0.756401	#N/A	#N/A	#N/A	#N/A	#N/A	2.39702	1.20376	1.62678	#N/A	#N/A	#N/A	#N/A	#N/A	#N/A	#N/A	#N/A	#N/A	#N/A	#N/A	#N/A	#N/A	#N/A	#N/A	1.26644	#N/A	#N/A	#N/A	#N/A	#N/A	#N/A	#N/A	0.937309	#N/A	1.29055	1.02884	1.58913	1.29938	1.01141	1.19514	1.32018	1.29508	0.824431	1.10665	1.48841	1.0865	2.15492	1.27995	1.10488	0.653557	#N/A	#N/A	#N/A	1.70522	#N/A	#N/A	#N/A	#N/A	1.79906	#N/A	#N/A	24	ENSG00000007541	PIGQ	protein_coding	phosphatidylinositol glycan anchor biosynthesis class Q [Source:HGNC Symbol;Acc:HGNC:14135]
TUT7	#N/A	#N/A	#N/A	#N/A	#N/A	#N/A	#N/A	#N/A	1.09904	0.432905	0.801484	0.897815	#N/A	#N/A	#N/A	#N/A	#N/A	#N/A	#N/A	#N/A	#N/A	#N/A	#N/A	#N/A	#N/A	#N/A	#N/A	#N/A	#N/A	#N/A	0.320616	#N/A	#N/A	0.626429	0.358877	#N/A	0.391747	0.401944	0.419246	0.488354	0.330913	0.610494	0.294732	0.378747	0.536032	0.819718	0.379323	0.463059	1.23279	0.348919	0.281202	#N/A	#N/A	#N/A	#N/A	#N/A	1.02714	#N/A	#N/A	#N/A	0.757067	#N/A	#N/A	24	ENSG00000083223	TUT7	protein_coding	terminal uridylyl transferase 7 [Source:HGNC Symbol;Acc:HGNC:25817]
ARL6IP6	#N/A	#N/A	#N/A	#N/A	#N/A	#N/A	#N/A	#N/A	1.29972	0.499752	#N/A	#N/A	#N/A	#N/A	#N/A	#N/A	#N/A	#N/A	#N/A	#N/A	#N/A	#N/A	0.473214	#N/A	#N/A	1.20788	0.552938	#N/A	0.688403	#N/A	#N/A	#N/A	#N/A	#N/A	0.891712	0.854988	0.96742	0.86672	0.750166	0.849001	0.798021	1.33522	0.628453	0.600922	0.828011	0.797002	0.628371	1.0081	0.828189	0.571654	0.816293	#N/A	#N/A	#N/A	#N/A	#N/A	1.29796	#N/A	#N/A	#N/A	#N/A	#N/A	#N/A	24	ENSG00000177917	ARL6IP6	protein_coding	ADP ribosylation factor like GTPase 6 interacting protein 6 [Source:HGNC Symbol;Acc:HGNC:24048]
ZNF140	#N/A	#N/A	0.586519	#N/A	#N/A	#N/A	#N/A	#N/A	1.4315	0.889858	#N/A	#N/A	#N/A	#N/A	#N/A	#N/A	#N/A	#N/A	#N/A	#N/A	#N/A	#N/A	#N/A	#N/A	#N/A	#N/A	#N/A	1.55987	0.899739	#N/A	#N/A	#N/A	#N/A	#N/A	0.700879	#N/A	0.732228	0.656836	0.688522	0.652528	0.522777	0.97058	0.689949	0.67539	0.728111	1.01277	0.705295	0.791204	1.07399	0.643142	0.531295	0.411225	#N/A	#N/A	#N/A	1.14211	#N/A	1.15239	#N/A	#N/A	#N/A	#N/A	#N/A	24	ENSG00000196387	ZNF140	protein_coding	zinc finger protein 140 [Source:HGNC Symbol;Acc:HGNC:12925]
EIF4A1	#N/A	#N/A	0.501535	#N/A	0.616829	#N/A	#N/A	#N/A	0.969805	0.693784	1.42054	1.07937	#N/A	#N/A	#N/A	#N/A	#N/A	#N/A	#N/A	#N/A	#N/A	#N/A	#N/A	#N/A	#N/A	#N/A	#N/A	#N/A	#N/A	#N/A	#N/A	#N/A	#N/A	#N/A	1.43147	1.54418	1.70933	1.24171	1.3886	1.21539	1.31875	1.62728	1.05603	1.17587	1.14824	1.77903	1.07766	1.33092	1.62714	1.07467	1.11377	#N/A	0.39061	#N/A	#N/A	#N/A	#N/A	#N/A	#N/A	#N/A	#N/A	#N/A	#N/A	24	ENSG00000161960	EIF4A1	protein_coding	eukaryotic translation initiation factor 4A1 [Source:HGNC Symbol;Acc:HGNC:3282]
JADE1	#N/A	#N/A	0.781898	0.533901	0.941089	0.966925	1.01906	#N/A	1.08367	0.409651	2.38443	#N/A	#N/A	#N/A	#N/A	#N/A	#N/A	#N/A	#N/A	#N/A	#N/A	#N/A	#N/A	#N/A	#N/A	#N/A	1.48012	#N/A	1.67313	#N/A	0.483302	#N/A	#N/A	#N/A	0.786452	#N/A	0.745041	0.636437	0.505393	0.859042	0.79547	0.854057	#N/A	0.315307	0.354126	1.11804	#N/A	0.534947	#N/A	#N/A	0.804704	#N/A	#N/A	#N/A	#N/A	#N/A	1.48463	#N/A	#N/A	#N/A	#N/A	#N/A	#N/A	24	ENSG00000077684	JADE1	protein_coding	jade family PHD finger 1 [Source:HGNC Symbol;Acc:HGNC:30027]
BCLAF1	#N/A	#N/A	0.343865	0.414455	#N/A	#N/A	0.760156	#N/A	0.784755	0.25034	1.35835	0.635564	#N/A	#N/A	0.291471	#N/A	0.499617	#N/A	#N/A	#N/A	#N/A	#N/A	#N/A	#N/A	#N/A	#N/A	#N/A	#N/A	#N/A	#N/A	#N/A	#N/A	#N/A	#N/A	0.218548	#N/A	0.224691	0.212672	0.200456	0.261188	0.158498	0.500337	#N/A	0.257233	#N/A	0.563095	0.158255	0.242851	0.979847	#N/A	#N/A	#N/A	#N/A	#N/A	#N/A	#N/A	1.76139	0.579411	0.573184	#N/A	#N/A	#N/A	#N/A	24	ENSG00000029363	BCLAF1	protein_coding	BCL2 associated transcription factor 1 [Source:HGNC Symbol;Acc:HGNC:16863]
GALNT11	#N/A	#N/A	#N/A	0.464483	0.596012	0.924713	#N/A	#N/A	0.845921	#N/A	0.798909	#N/A	#N/A	#N/A	#N/A	#N/A	#N/A	#N/A	#N/A	#N/A	#N/A	#N/A	#N/A	#N/A	#N/A	0.669193	#N/A	#N/A	#N/A	#N/A	0.362202	0.965064	#N/A	#N/A	0.293788	0.889057	0.284299	0.290693	0.393875	0.367807	0.306651	0.375246	0.267526	0.211274	0.328215	#N/A	#N/A	0.32279	#N/A	0.317651	0.459615	#N/A	#N/A	#N/A	#N/A	0.829561	#N/A	#N/A	#N/A	#N/A	0.491337	#N/A	#N/A	24	ENSG00000178234	GALNT11	protein_coding	polypeptide N-acetylgalactosaminyltransferase 11 [Source:HGNC Symbol;Acc:HGNC:19875]
UGDH	#N/A	#N/A	#N/A	#N/A	#N/A	#N/A	#N/A	#N/A	1.28707	0.978372	2.20482	#N/A	#N/A	#N/A	#N/A	#N/A	#N/A	#N/A	#N/A	#N/A	#N/A	#N/A	#N/A	#N/A	#N/A	#N/A	0.897182	#N/A	1.64387	#N/A	#N/A	#N/A	#N/A	#N/A	1.56821	1.4575	1.37664	1.69547	2.0434	1.77463	1.66278	2.06374	1.52917	1.93865	1.52696	1.72753	1.56829	1.86151	1.11633	1.43857	1.46777	#N/A	#N/A	#N/A	#N/A	1.78991	#N/A	#N/A	#N/A	#N/A	1.05584	#N/A	#N/A	24	ENSG00000109814	UGDH	protein_coding	UDP-glucose 6-dehydrogenase [Source:HGNC Symbol;Acc:HGNC:12525]
GEMIN2	#N/A	#N/A	1.37195	1.03442	1.59031	#N/A	1.36962	#N/A	1.21824	0.708515	1.90623	#N/A	1.1591	#N/A	#N/A	#N/A	#N/A	#N/A	#N/A	#N/A	#N/A	#N/A	#N/A	#N/A	#N/A	#N/A	#N/A	#N/A	#N/A	#N/A	#N/A	#N/A	#N/A	#N/A	0.563892	#N/A	0.842426	0.568474	0.43242	0.572484	0.402608	0.665098	#N/A	#N/A	#N/A	1.2893	0.345158	#N/A	#N/A	#N/A	0.617931	0.924624	0.831913	1.99381	2.36586	1.18186	#N/A	1.68018	#N/A	#N/A	#N/A	#N/A	#N/A	24	ENSG00000092208	GEMIN2	protein_coding	gem nuclear organelle associated protein 2 [Source:HGNC Symbol;Acc:HGNC:10884]
CCR10	#N/A	#N/A	2.03541	0.912583	#N/A	#N/A	0.334585	#N/A	0.266846	0.986222	#N/A	#N/A	#N/A	#N/A	#N/A	#N/A	#N/A	#N/A	#N/A	#N/A	#N/A	#N/A	#N/A	#N/A	#N/A	#N/A	0.690323	0.402572	0.403007	#N/A	0.723119	#N/A	#N/A	#N/A	1.11235	#N/A	1.84567	1.23791	1.20176	1.35632	1.25605	1.44064	1.14217	1.07549	1.33483	0.805241	0.603948	1.16853	#N/A	0.908978	1.09515	#N/A	#N/A	#N/A	#N/A	#N/A	#N/A	#N/A	#N/A	#N/A	#N/A	#N/A	#N/A	24	ENSG00000184451	CCR10	protein_coding	C-C motif chemokine receptor 10 [Source:HGNC Symbol;Acc:HGNC:4474]
MORF4L1	#N/A	#N/A	#N/A	#N/A	#N/A	#N/A	#N/A	#N/A	1.25834	#N/A	#N/A	0.881373	#N/A	#N/A	#N/A	#N/A	#N/A	#N/A	#N/A	#N/A	#N/A	#N/A	#N/A	#N/A	#N/A	#N/A	0.784799	#N/A	#N/A	#N/A	#N/A	#N/A	#N/A	#N/A	1.40643	2.77151	2.43322	1.55189	1.78526	1.30172	1.45989	1.69736	1.59973	1.62077	1.74736	1.49781	1.50291	1.55749	1.31318	1.62479	1.23729	0.521931	0.590633	#N/A	#N/A	#N/A	#N/A	1.84372	#N/A	#N/A	#N/A	#N/A	0.835747	24	ENSG00000185787	MORF4L1	protein_coding	mortality factor 4 like 1 [Source:HGNC Symbol;Acc:HGNC:16989]
COPS7A	#N/A	#N/A	2.93692	#N/A	1.18561	0.908551	#N/A	#N/A	0.524932	1.13458	0.460842	#N/A	#N/A	#N/A	#N/A	#N/A	#N/A	#N/A	#N/A	#N/A	#N/A	#N/A	#N/A	#N/A	#N/A	#N/A	#N/A	#N/A	#N/A	#N/A	#N/A	#N/A	#N/A	#N/A	1.72186	0.563112	2.62643	2.17752	2.42656	1.30253	2.19971	1.77612	1.96505	1.89127	1.44247	1.31089	2.30114	1.98579	#N/A	2.58658	1.48847	#N/A	#N/A	#N/A	#N/A	#N/A	#N/A	0.529706	#N/A	#N/A	0.702534	#N/A	#N/A	24	ENSG00000111652	COPS7A	protein_coding	COP9 signalosome subunit 7A [Source:HGNC Symbol;Acc:HGNC:16758]
TSC22D4	#N/A	#N/A	0.543523	1.14302	#N/A	1.22759	#N/A	#N/A	1.33763	1.55328	1.55331	#N/A	#N/A	#N/A	#N/A	#N/A	#N/A	#N/A	#N/A	#N/A	#N/A	#N/A	#N/A	#N/A	#N/A	#N/A	#N/A	#N/A	#N/A	#N/A	#N/A	#N/A	#N/A	#N/A	1.85048	2.60798	1.86459	1.59588	2.11984	1.59348	1.5474	1.72401	1.63409	1.62846	1.42473	0.996328	1.50906	1.78827	1.20373	1.88195	1.75239	#N/A	#N/A	#N/A	#N/A	#N/A	1.36699	#N/A	#N/A	#N/A	#N/A	#N/A	#N/A	24	ENSG00000166925	TSC22D4	protein_coding	TSC22 domain family member 4 [Source:HGNC Symbol;Acc:HGNC:21696]
MTAP	#N/A	#N/A	#N/A	#N/A	#N/A	#N/A	0.558235	#N/A	0.604497	0.533121	#N/A	0.924328	#N/A	#N/A	#N/A	#N/A	#N/A	#N/A	#N/A	#N/A	#N/A	#N/A	#N/A	#N/A	#N/A	#N/A	#N/A	#N/A	0.595505	#N/A	#N/A	#N/A	#N/A	#N/A	0.797838	1.03005	0.57913	0.874275	0.820875	0.793839	0.650283	0.67771	0.586904	0.856209	0.732704	1.22176	0.555127	0.641825	#N/A	0.74622	0.843003	#N/A	#N/A	#N/A	#N/A	#N/A	1.7899	#N/A	#N/A	#N/A	0.57975	#N/A	0.962666	24	ENSG00000099810	MTAP	protein_coding	methylthioadenosine phosphorylase [Source:HGNC Symbol;Acc:HGNC:7413]
ANKRD49	#N/A	#N/A	0.794259	#N/A	0.943284	#N/A	#N/A	#N/A	1.34487	1.05697	1.28904	2.00534	#N/A	#N/A	#N/A	#N/A	#N/A	#N/A	#N/A	#N/A	#N/A	#N/A	#N/A	#N/A	#N/A	#N/A	#N/A	#N/A	#N/A	#N/A	#N/A	#N/A	#N/A	#N/A	1.63047	#N/A	1.87001	1.74296	1.60944	1.52888	1.45769	1.49954	1.33268	1.35877	1.58973	2.0326	1.33155	1.65347	2.21173	1.28127	1.24377	#N/A	#N/A	#N/A	#N/A	1.5603	#N/A	#N/A	#N/A	#N/A	1.12435	#N/A	#N/A	24	ENSG00000168876	ANKRD49	protein_coding	ankyrin repeat domain 49 [Source:HGNC Symbol;Acc:HGNC:25970]
DNER	#N/A	#N/A	1.77313	#N/A	0.431255	0.393357	#N/A	#N/A	0.279355	#N/A	#N/A	#N/A	0.583824	#N/A	#N/A	#N/A	#N/A	#N/A	#N/A	#N/A	#N/A	#N/A	#N/A	#N/A	#N/A	#N/A	0.665207	#N/A	#N/A	#N/A	0.970378	#N/A	0.314011	#N/A	1.83767	#N/A	#N/A	3.37602	2.35176	2.71276	2.33946	1.0386	2.3597	1.29573	1.57904	#N/A	1.53216	2.08199	#N/A	4.17654	1.37699	1.40374	0.891565	#N/A	0.320852	#N/A	#N/A	#N/A	#N/A	#N/A	#N/A	#N/A	#N/A	24	ENSG00000187957	DNER	protein_coding	delta/notch like EGF repeat containing [Source:HGNC Symbol;Acc:HGNC:24456]
INTS6L	#N/A	#N/A	#N/A	#N/A	#N/A	#N/A	#N/A	#N/A	#N/A	2.29298	#N/A	1.12264	#N/A	#N/A	0.540413	#N/A	#N/A	#N/A	#N/A	#N/A	#N/A	#N/A	0.759406	#N/A	#N/A	#N/A	#N/A	#N/A	#N/A	#N/A	0.516567	#N/A	0.648962	0.8202	7.45908	6.20223	5.7773	8.40283	6.64555	6.06171	7.92856	5.84036	7.02079	7.94878	5.35502	5.89236	6.10641	6.93689	4.28385	6.79608	6.45007	#N/A	#N/A	#N/A	#N/A	#N/A	#N/A	#N/A	#N/A	#N/A	#N/A	#N/A	#N/A	24	ENSG00000165359	INTS6L	protein_coding	integrator complex subunit 6 like [Source:HGNC Symbol;Acc:HGNC:27334]
PAN3	#N/A	#N/A	#N/A	#N/A	#N/A	#N/A	#N/A	#N/A	#N/A	0.778639	0.928898	0.61898	#N/A	#N/A	0.211582	#N/A	#N/A	#N/A	#N/A	#N/A	#N/A	#N/A	0.401941	#N/A	#N/A	#N/A	#N/A	#N/A	#N/A	#N/A	#N/A	#N/A	#N/A	#N/A	1.084	1.3734	1.06559	1.02742	1.06537	1.03395	0.964803	1.23768	0.962709	1.13425	1.10015	1.2729	1.00727	1.10062	2.04803	1.01198	0.926383	#N/A	#N/A	#N/A	#N/A	#N/A	0.915337	#N/A	#N/A	#N/A	0.484041	#N/A	#N/A	24	ENSG00000152520	PAN3	protein_coding	poly(A) specific ribonuclease subunit PAN3 [Source:HGNC Symbol;Acc:HGNC:29991]
PFKL	#N/A	#N/A	#N/A	#N/A	#N/A	#N/A	#N/A	#N/A	#N/A	2.00923	1.47668	#N/A	#N/A	#N/A	#N/A	#N/A	#N/A	#N/A	#N/A	#N/A	#N/A	#N/A	0.649166	#N/A	#N/A	#N/A	#N/A	#N/A	#N/A	#N/A	0.845396	#N/A	#N/A	1.31573	3.87902	2.69848	4.46113	4.43431	5.41021	4.77098	5.19098	3.04718	6.07226	3.91158	5.42265	3.25545	5.19773	4.71999	2.7077	5.78876	4.09579	#N/A	#N/A	#N/A	#N/A	#N/A	#N/A	#N/A	#N/A	#N/A	0.783607	#N/A	1.5369	24	ENSG00000141959	PFKL	protein_coding	phosphofructokinase, liver type [Source:HGNC Symbol;Acc:HGNC:8876]
SKI	#N/A	#N/A	#N/A	#N/A	#N/A	#N/A	#N/A	#N/A	#N/A	0.90916	#N/A	#N/A	#N/A	#N/A	#N/A	#N/A	#N/A	#N/A	#N/A	#N/A	#N/A	#N/A	0.358139	#N/A	#N/A	0.690017	#N/A	#N/A	#N/A	#N/A	0.607142	#N/A	0.706741	0.934644	1.71023	1.47463	1.36145	1.61588	1.19716	1.6824	1.70334	2.05917	1.24759	1.32189	1.26883	2.29649	1.28322	1.70618	1.69459	1.11504	1.7651	#N/A	#N/A	#N/A	#N/A	#N/A	#N/A	#N/A	#N/A	#N/A	#N/A	#N/A	0.97436	24	ENSG00000157933	SKI	protein_coding	SKI proto-oncogene [Source:HGNC Symbol;Acc:HGNC:10896]
ZNF430#118620	#N/A	#N/A	#N/A	#N/A	#N/A	#N/A	#N/A	#N/A	#N/A	1.16942	1.01165	0.873584	#N/A	#N/A	#N/A	#N/A	#N/A	#N/A	#N/A	#N/A	#N/A	#N/A	#N/A	#N/A	#N/A	#N/A	#N/A	#N/A	#N/A	#N/A	#N/A	#N/A	#N/A	#N/A	1.23406	1.94852	1.49744	1.40289	1.59777	1.54454	1.34393	1.10218	1.46069	1.22023	1.93333	1.3559	1.20644	1.45211	2.3074	1.45374	1.41412	0.52068	0.672024	#N/A	#N/A	0.829809	#N/A	#N/A	#N/A	#N/A	0.7937	#N/A	#N/A	24	ENSG00000118620	ZNF430	protein_coding	zinc finger protein 430 [Source:HGNC Symbol;Acc:HGNC:20808]
TMCO4	#N/A	#N/A	0.699046	#N/A	1.14001	1.58726	#N/A	#N/A	#N/A	1.31793	1.75521	#N/A	#N/A	#N/A	#N/A	#N/A	#N/A	#N/A	#N/A	#N/A	#N/A	#N/A	#N/A	#N/A	#N/A	#N/A	#N/A	#N/A	#N/A	#N/A	0.588149	#N/A	#N/A	#N/A	0.964744	1.52406	1.22893	1.18026	2.10414	1.47859	0.979874	0.730385	2.40395	1.80736	2.29809	1.23471	1.5788	1.65388	1.82023	2.58251	1.3642	#N/A	#N/A	#N/A	#N/A	#N/A	3.86354	#N/A	#N/A	#N/A	#N/A	#N/A	#N/A	24	ENSG00000162542	TMCO4	protein_coding	transmembrane and coiled-coil domains 4 [Source:HGNC Symbol;Acc:HGNC:27393]
MAP3K8	#N/A	#N/A	#N/A	#N/A	#N/A	#N/A	#N/A	#N/A	#N/A	1.29354	1.03737	#N/A	#N/A	#N/A	#N/A	#N/A	#N/A	#N/A	#N/A	#N/A	#N/A	#N/A	#N/A	#N/A	#N/A	#N/A	#N/A	#N/A	#N/A	#N/A	1.15915	#N/A	1.78245	1.38386	1.82103	3.28668	1.44834	1.86151	1.76495	1.75568	1.84604	2.34393	1.60125	1.42105	1.453	2.53797	1.45932	1.68012	1.99376	1.44628	2.08621	#N/A	#N/A	#N/A	#N/A	0.880944	#N/A	#N/A	#N/A	#N/A	0.67533	#N/A	#N/A	24	ENSG00000107968	MAP3K8	protein_coding	mitogen-activated protein kinase kinase kinase 8 [Source:HGNC Symbol;Acc:HGNC:6860]
SPACA6	#N/A	#N/A	#N/A	#N/A	#N/A	#N/A	#N/A	#N/A	#N/A	1.33884	#N/A	#N/A	#N/A	#N/A	#N/A	#N/A	#N/A	#N/A	#N/A	#N/A	#N/A	#N/A	#N/A	#N/A	#N/A	1.89932	2.00725	1.41468	2.7882	#N/A	#N/A	#N/A	#N/A	#N/A	4.41363	3.53083	3.51881	4.67255	3.58939	4.71721	5.85952	4.73194	3.24195	3.07824	2.74419	3.03207	2.72423	3.49221	1.73766	2.7689	4.66	#N/A	#N/A	#N/A	#N/A	#N/A	#N/A	#N/A	#N/A	#N/A	#N/A	2.31325	2.74562	24	ENSG00000182310	SPACA6	protein_coding	sperm acrosome associated 6 [Source:HGNC Symbol;Acc:HGNC:27113]
GNL1#204590	#N/A	#N/A	#N/A	#N/A	#N/A	#N/A	#N/A	#N/A	#N/A	1.24004	1.95569	#N/A	#N/A	#N/A	#N/A	#N/A	#N/A	#N/A	#N/A	#N/A	#N/A	#N/A	#N/A	#N/A	#N/A	1.96929	1.75228	0.855164	0.831117	#N/A	#N/A	#N/A	#N/A	#N/A	1.8629	1.23688	1.73948	1.61715	2.35417	1.96402	1.92898	1.52446	1.67044	1.91799	1.71741	1.46965	1.42958	1.63658	2.07196	1.63512	1.61217	#N/A	#N/A	#N/A	#N/A	#N/A	#N/A	#N/A	#N/A	#N/A	#N/A	#N/A	1.14214	24	ENSG00000204590	GNL1	protein_coding	G protein nucleolar 1 (putative) [Source:HGNC Symbol;Acc:HGNC:4413]
FLNA	#N/A	#N/A	#N/A	#N/A	1.03215	#N/A	#N/A	#N/A	#N/A	1.72185	1.00351	#N/A	#N/A	#N/A	#N/A	#N/A	#N/A	#N/A	#N/A	#N/A	#N/A	#N/A	0.57995	#N/A	#N/A	1.56192	1.20068	1.34619	#N/A	#N/A	#N/A	#N/A	#N/A	#N/A	8.8061	7.13601	8.02023	12.3652	6.13676	6.56707	9.23904	6.44025	8.63535	6.82716	6.82646	6.25645	8.24983	7.97466	2.07877	8.67437	7.47807	#N/A	#N/A	#N/A	#N/A	#N/A	#N/A	#N/A	#N/A	#N/A	#N/A	#N/A	#N/A	24	ENSG00000196924	FLNA	protein_coding	filamin A [Source:HGNC Symbol;Acc:HGNC:3754]
WHRN	#N/A	#N/A	3.42257	1.44024	2.2629	1.56222	#N/A	#N/A	#N/A	3.35723	#N/A	#N/A	#N/A	#N/A	#N/A	#N/A	#N/A	#N/A	#N/A	#N/A	#N/A	#N/A	#N/A	#N/A	#N/A	#N/A	#N/A	#N/A	#N/A	#N/A	1.15251	#N/A	#N/A	#N/A	5.33853	0.851066	4.09239	8.02501	4.63374	6.21966	6.07676	4.04892	5.40062	3.9758	5.7681	3.67357	5.96329	5.96513	1.99925	4.53578	5.46336	#N/A	#N/A	#N/A	#N/A	#N/A	#N/A	#N/A	#N/A	#N/A	2.05421	#N/A	#N/A	24	ENSG00000095397	WHRN	protein_coding	whirlin [Source:HGNC Symbol;Acc:HGNC:16361]
TLCD5	#N/A	#N/A	#N/A	#N/A	#N/A	#N/A	#N/A	#N/A	#N/A	2.146	#N/A	#N/A	#N/A	#N/A	#N/A	#N/A	#N/A	#N/A	#N/A	#N/A	#N/A	#N/A	#N/A	#N/A	#N/A	2.32314	4.74187	2.30041	3.56489	#N/A	#N/A	#N/A	#N/A	#N/A	5.30551	1.51679	5.36977	7.0911	5.33604	5.4983	7.23418	3.49223	7.05792	5.63554	4.3563	5.17046	6.25957	6.5593	3.60206	5.99342	5.55485	#N/A	#N/A	#N/A	#N/A	#N/A	#N/A	#N/A	#N/A	#N/A	#N/A	2.34129	1.80947	24	ENSG00000181264	TLCD5	protein_coding	TLC domain containing 5 [Source:HGNC Symbol;Acc:HGNC:28280]
APPBP2-DT	#N/A	#N/A	#N/A	#N/A	#N/A	#N/A	1.31179	#N/A	#N/A	1.94213	0.853077	#N/A	#N/A	#N/A	#N/A	#N/A	#N/A	#N/A	#N/A	#N/A	#N/A	#N/A	#N/A	#N/A	#N/A	#N/A	1.53014	#N/A	1.51013	#N/A	#N/A	#N/A	#N/A	#N/A	2.37613	#N/A	1.61723	1.79394	2.2218	2.11393	1.91527	1.17228	1.86988	2.26204	2.31305	2.33343	2.19523	1.92946	2.5729	2.36475	2.08505	1.20036	1.4075	#N/A	#N/A	#N/A	#N/A	#N/A	#N/A	#N/A	#N/A	1.35068	#N/A	24	ENSG00000259349	APPBP2-DT	lncRNA	APPBP2 divergent transcript [Source:HGNC Symbol;Acc:HGNC:55423]
NAB1	#N/A	#N/A	#N/A	#N/A	#N/A	#N/A	#N/A	#N/A	#N/A	0.828464	#N/A	#N/A	#N/A	#N/A	#N/A	#N/A	#N/A	#N/A	#N/A	#N/A	#N/A	#N/A	0.741488	#N/A	#N/A	1.8304	0.84763	#N/A	0.835408	#N/A	#N/A	#N/A	#N/A	#N/A	3.09588	4.38389	2.78468	3.12821	2.87148	3.46874	3.54303	3.75414	1.99888	2.26953	2.24023	3.41095	1.8013	2.39114	1.9828	1.56529	3.59534	#N/A	#N/A	#N/A	#N/A	#N/A	#N/A	#N/A	#N/A	#N/A	#N/A	1.33772	1.37953	24	ENSG00000138386	NAB1	protein_coding	NGFI-A binding protein 1 [Source:HGNC Symbol;Acc:HGNC:7626]
ZNF75D	#N/A	#N/A	#N/A	#N/A	#N/A	#N/A	#N/A	#N/A	#N/A	0.728396	0.862805	#N/A	#N/A	#N/A	#N/A	#N/A	#N/A	#N/A	#N/A	#N/A	#N/A	#N/A	#N/A	#N/A	#N/A	#N/A	#N/A	#N/A	#N/A	#N/A	#N/A	#N/A	#N/A	#N/A	0.859247	0.939327	0.404972	0.890859	0.724005	0.756839	0.744148	1.26942	0.542064	0.618699	0.724705	1.35675	0.718326	0.824872	1.66625	0.658097	1.03911	0.264381	#N/A	0.926861	0.661819	#N/A	1.50491	#N/A	#N/A	#N/A	#N/A	#N/A	1.45237	24	ENSG00000186376	ZNF75D	protein_coding	zinc finger protein 75D [Source:HGNC Symbol;Acc:HGNC:13145]
WASHC5	#N/A	#N/A	#N/A	#N/A	0.604733	0.646002	1.22782	#N/A	#N/A	0.828166	1.37248	1.03108	#N/A	#N/A	#N/A	#N/A	#N/A	#N/A	#N/A	#N/A	#N/A	#N/A	#N/A	#N/A	#N/A	#N/A	#N/A	#N/A	#N/A	#N/A	#N/A	#N/A	#N/A	#N/A	0.765731	1.38131	0.873438	0.699925	0.938522	0.778292	0.57474	0.86819	0.702981	0.703762	0.879525	1.06211	0.680447	0.813531	1.81904	0.793906	0.643991	#N/A	#N/A	#N/A	#N/A	#N/A	#N/A	#N/A	#N/A	#N/A	0.785943	#N/A	#N/A	24	ENSG00000164961	WASHC5	protein_coding	WASH complex subunit 5 [Source:HGNC Symbol;Acc:HGNC:28984]
RRAS	#N/A	#N/A	#N/A	#N/A	#N/A	#N/A	#N/A	#N/A	#N/A	1.90829	#N/A	1.70351	#N/A	#N/A	#N/A	#N/A	#N/A	#N/A	#N/A	#N/A	#N/A	#N/A	#N/A	#N/A	#N/A	2.12903	1.04307	1.9677	#N/A	#N/A	#N/A	#N/A	#N/A	#N/A	6.77372	4.04756	7.58006	10.0175	6.90848	7.8696	8.46764	8.72356	8.3832	5.8543	4.60778	6.2555	5.87449	6.02823	1.53258	6.24573	5.74637	#N/A	#N/A	#N/A	#N/A	#N/A	#N/A	#N/A	#N/A	#N/A	#N/A	4.64317	3.31959	24	ENSG00000126458	RRAS	protein_coding	RAS related [Source:HGNC Symbol;Acc:HGNC:10447]
#232063	#N/A	#N/A	1.08167	1.96971	1.11934	#N/A	#N/A	#N/A	#N/A	1.80989	#N/A	#N/A	#N/A	#N/A	#N/A	#N/A	#N/A	#N/A	#N/A	#N/A	#N/A	#N/A	#N/A	#N/A	#N/A	1.38047	#N/A	#N/A	#N/A	#N/A	1.8224	0.844918	2.08964	#N/A	2.35359	#N/A	2.25984	2.30096	2.27315	2.03604	2.30143	2.3516	2.19956	2.16351	1.7419	1.87452	1.78446	2.11656	#N/A	2.77463	2.31636	#N/A	#N/A	#N/A	#N/A	#N/A	#N/A	#N/A	#N/A	#N/A	#N/A	#N/A	1.34213	24	ENSG00000232063		lncRNA	novel transcript
RASD2	#N/A	#N/A	0.83338	0.960105	0.552157	#N/A	#N/A	#N/A	#N/A	1.40894	#N/A	#N/A	#N/A	#N/A	0.345743	0.0844395	#N/A	#N/A	#N/A	#N/A	#N/A	#N/A	#N/A	#N/A	#N/A	#N/A	#N/A	#N/A	0.4062	#N/A	0.751271	#N/A	#N/A	#N/A	2.33274	0.299754	1.92088	1.09702	4.87193	1.00573	1.15473	1.4258	4.9414	2.29849	2.82259	#N/A	4.06389	2.48984	#N/A	5.3373	1.34448	#N/A	#N/A	#N/A	#N/A	#N/A	#N/A	#N/A	#N/A	#N/A	#N/A	0.291601	#N/A	24	ENSG00000100302	RASD2	protein_coding	RASD family member 2 [Source:HGNC Symbol;Acc:HGNC:18229]
IFI35	#N/A	#N/A	#N/A	#N/A	#N/A	#N/A	#N/A	#N/A	#N/A	1.62879	#N/A	1.47719	#N/A	#N/A	#N/A	#N/A	#N/A	#N/A	#N/A	#N/A	#N/A	#N/A	#N/A	#N/A	#N/A	2.25006	#N/A	#N/A	1.0663	#N/A	1.07843	#N/A	#N/A	#N/A	7.26479	2.55267	5.6214	7.73971	5.89891	4.9707	8.10476	5.47013	7.72715	5.39105	5.03979	6.06274	7.29738	7.88714	3.3536	6.13723	6.47722	#N/A	1.01808	#N/A	#N/A	#N/A	#N/A	#N/A	#N/A	#N/A	1.0729	#N/A	#N/A	24	ENSG00000068079	IFI35	protein_coding	interferon induced protein 35 [Source:HGNC Symbol;Acc:HGNC:5399]
ARHGEF17	#N/A	#N/A	#N/A	#N/A	#N/A	#N/A	#N/A	#N/A	#N/A	0.99627	#N/A	#N/A	#N/A	#N/A	#N/A	#N/A	#N/A	#N/A	#N/A	#N/A	#N/A	#N/A	#N/A	#N/A	#N/A	#N/A	1.98749	1.9855	3.29491	#N/A	#N/A	#N/A	0.771787	#N/A	3.97622	3.58855	3.31587	3.86883	4.31144	3.66713	4.41661	3.67846	4.45114	3.56454	4.06111	2.79894	3.16319	3.87709	1.34268	4.09789	4.40691	#N/A	#N/A	#N/A	#N/A	#N/A	#N/A	#N/A	#N/A	#N/A	#N/A	2.67019	2.06146	24	ENSG00000110237	ARHGEF17	protein_coding	Rho guanine nucleotide exchange factor 17 [Source:HGNC Symbol;Acc:HGNC:21726]
ZNF823	#N/A	#N/A	#N/A	#N/A	#N/A	#N/A	#N/A	#N/A	#N/A	1.0775	#N/A	#N/A	#N/A	#N/A	#N/A	#N/A	0.929519	#N/A	#N/A	#N/A	#N/A	#N/A	#N/A	#N/A	#N/A	1.28234	0.912129	#N/A	1.3133	#N/A	#N/A	#N/A	#N/A	#N/A	1.19139	1.3205	1.69931	1.61324	1.49987	1.41239	1.42215	1.35456	1.55489	1.41233	1.68227	1.56663	1.60454	1.65907	1.66261	1.79072	1.67927	#N/A	#N/A	#N/A	#N/A	#N/A	#N/A	#N/A	#N/A	#N/A	#N/A	1.05416	1.70621	24	ENSG00000197933	ZNF823	protein_coding	zinc finger protein 823 [Source:HGNC Symbol;Acc:HGNC:30936]
AHNAK	#N/A	#N/A	#N/A	#N/A	#N/A	#N/A	#N/A	#N/A	#N/A	1.03138	#N/A	#N/A	#N/A	#N/A	#N/A	#N/A	#N/A	#N/A	#N/A	#N/A	#N/A	#N/A	#N/A	#N/A	#N/A	#N/A	#N/A	#N/A	#N/A	#N/A	0.422384	#N/A	0.585127	0.986792	4.62594	0.370775	3.85246	5.07863	4.10172	4.65819	5.77786	5.71737	3.65339	3.3733	3.30038	3.54364	3.26407	3.91045	1.41573	2.95075	5.15103	0.526926	#N/A	#N/A	0.797826	#N/A	#N/A	1.24713	#N/A	#N/A	#N/A	#N/A	#N/A	24	ENSG00000124942	AHNAK	protein_coding	AHNAK nucleoprotein [Source:HGNC Symbol;Acc:HGNC:347]
KRBOX4	#N/A	#N/A	#N/A	#N/A	#N/A	#N/A	#N/A	#N/A	#N/A	0.70552	#N/A	#N/A	#N/A	#N/A	#N/A	#N/A	#N/A	#N/A	#N/A	#N/A	#N/A	#N/A	#N/A	#N/A	#N/A	#N/A	1.21456	0.767989	1.49832	#N/A	#N/A	#N/A	#N/A	#N/A	0.665561	0.989614	0.606271	0.766003	0.735897	0.588692	0.614111	0.855028	0.694214	0.802874	1.14854	1.24245	0.70308	0.810731	0.870132	0.723155	0.636954	#N/A	#N/A	#N/A	#N/A	#N/A	2.24822	0.979775	#N/A	#N/A	#N/A	#N/A	1.38652	24	ENSG00000147121	KRBOX4	protein_coding	KRAB box domain containing 4 [Source:HGNC Symbol;Acc:HGNC:26007]
SERPINB9	#N/A	#N/A	#N/A	#N/A	#N/A	#N/A	#N/A	#N/A	#N/A	0.957381	#N/A	#N/A	#N/A	#N/A	1.48483	#N/A	#N/A	#N/A	#N/A	#N/A	#N/A	#N/A	#N/A	#N/A	#N/A	1.17875	1.43883	#N/A	#N/A	#N/A	#N/A	#N/A	#N/A	#N/A	2.67272	#N/A	2.97013	2.86709	2.70517	2.77022	2.51511	1.83602	2.67601	3.58264	2.28019	1.93539	2.12967	1.93274	2.3369	3.12887	2.53012	0.994988	1.89197	1.46657	#N/A	#N/A	#N/A	#N/A	#N/A	#N/A	1.77617	#N/A	#N/A	24	ENSG00000170542	SERPINB9	protein_coding	serpin family B member 9 [Source:HGNC Symbol;Acc:HGNC:8955]
EGFL8#241404	#N/A	#N/A	#N/A	#N/A	#N/A	0.94487	#N/A	#N/A	#N/A	0.90118	#N/A	#N/A	#N/A	#N/A	#N/A	#N/A	#N/A	#N/A	#N/A	#N/A	#N/A	#N/A	#N/A	#N/A	#N/A	1.97293	1.33971	1.66642	1.16489	#N/A	#N/A	#N/A	#N/A	#N/A	1.27845	#N/A	1.07883	1.40472	0.876575	1.05037	1.14465	1.22618	1.11624	1.37567	1.21032	1.17103	1.09351	1.21082	1.80186	1.38454	1.42806	#N/A	#N/A	#N/A	#N/A	#N/A	#N/A	#N/A	#N/A	#N/A	#N/A	2.9322	1.17322	24	ENSG00000241404	EGFL8	protein_coding	EGF like domain multiple 8 [Source:HGNC Symbol;Acc:HGNC:13944]
ZSCAN18	#N/A	#N/A	#N/A	#N/A	#N/A	#N/A	#N/A	#N/A	#N/A	0.771338	1.66022	1.31077	#N/A	#N/A	#N/A	#N/A	#N/A	#N/A	#N/A	#N/A	#N/A	#N/A	#N/A	#N/A	#N/A	#N/A	0.668205	1.3489	2.25252	#N/A	#N/A	#N/A	#N/A	#N/A	1.24779	#N/A	1.7404	1.2967	1.53045	0.91539	0.983936	1.16425	1.42361	1.65526	1.76485	1.25495	1.43615	1.60031	1.80056	1.74255	1.11603	#N/A	#N/A	#N/A	#N/A	#N/A	#N/A	#N/A	#N/A	#N/A	#N/A	0.954656	1.39295	24	ENSG00000121413	ZSCAN18	protein_coding	zinc finger and SCAN domain containing 18 [Source:HGNC Symbol;Acc:HGNC:21037]
WWP2	#N/A	#N/A	#N/A	#N/A	#N/A	#N/A	#N/A	#N/A	#N/A	0.574658	#N/A	0.758314	#N/A	#N/A	0.567547	0.333998	#N/A	#N/A	#N/A	#N/A	#N/A	#N/A	0.362719	#N/A	#N/A	#N/A	#N/A	#N/A	#N/A	#N/A	0.308408	#N/A	#N/A	0.978653	1.11607	0.756264	1.05008	0.906969	1.12719	1.01873	0.8981	0.866123	1.02748	1.2	1.23031	0.897159	1.04229	1.07939	1.63487	1.03133	0.954476	#N/A	#N/A	#N/A	#N/A	#N/A	#N/A	#N/A	#N/A	#N/A	#N/A	#N/A	#N/A	24	ENSG00000198373	WWP2	protein_coding	WW domain containing E3 ubiquitin protein ligase 2 [Source:HGNC Symbol;Acc:HGNC:16804]
GSTO1	#N/A	#N/A	#N/A	#N/A	#N/A	#N/A	#N/A	#N/A	#N/A	0.62311	0.143629	#N/A	#N/A	#N/A	#N/A	#N/A	0.0490748	#N/A	#N/A	#N/A	#N/A	#N/A	0.284046	#N/A	#N/A	#N/A	#N/A	#N/A	#N/A	#N/A	#N/A	#N/A	#N/A	#N/A	2.82997	0.145522	1.13172	3.88514	3.81891	1.7708	5.0528	0.88079	0.355347	0.831369	0.533681	0.556742	0.498108	3.88078	0.219071	0.285279	3.14943	#N/A	#N/A	#N/A	#N/A	0.100157	#N/A	0.111014	#N/A	#N/A	0.277178	#N/A	#N/A	24	ENSG00000148834	GSTO1	protein_coding	glutathione S-transferase omega 1 [Source:HGNC Symbol;Acc:HGNC:13312]
HOTAIRM1	#N/A	#N/A	#N/A	#N/A	#N/A	#N/A	#N/A	#N/A	#N/A	0.939214	#N/A	2.2669	#N/A	#N/A	#N/A	#N/A	#N/A	#N/A	#N/A	#N/A	#N/A	#N/A	#N/A	#N/A	#N/A	1.35728	#N/A	#N/A	#N/A	#N/A	0.936081	#N/A	1.18505	1.54327	2.46072	2.22661	2.80614	2.68232	2.16158	2.78865	2.73033	2.74102	1.80909	2.32865	2.18368	2.17439	1.71718	1.86935	1.03101	1.62452	2.55449	#N/A	#N/A	#N/A	#N/A	#N/A	#N/A	#N/A	#N/A	#N/A	#N/A	1.34412	#N/A	24	ENSG00000233429	HOTAIRM1	lncRNA	HOXA transcript antisense RNA, myeloid-specific 1 [Source:HGNC Symbol;Acc:HGNC:37117]
ZC3HAV1L	#N/A	#N/A	#N/A	#N/A	#N/A	#N/A	#N/A	#N/A	#N/A	1.39908	#N/A	#N/A	#N/A	#N/A	#N/A	#N/A	#N/A	#N/A	#N/A	#N/A	#N/A	#N/A	#N/A	#N/A	#N/A	1.0782	#N/A	2.09736	1.26745	#N/A	#N/A	#N/A	1.31414	#N/A	8.18142	0.727472	8.18428	8.57991	8.83785	8.28475	8.8466	3.7616	7.64976	4.53335	6.30324	4.28748	7.21792	8.76006	1.81914	5.80708	6.0771	#N/A	1.47439	#N/A	#N/A	#N/A	#N/A	#N/A	#N/A	#N/A	#N/A	#N/A	0.81594	24	ENSG00000146858	ZC3HAV1L	protein_coding	zinc finger CCCH-type containing, antiviral 1 like [Source:HGNC Symbol;Acc:HGNC:22423]
LINC02893	#N/A	#N/A	0.620161	0.223082	0.195752	#N/A	#N/A	#N/A	#N/A	0.330551	#N/A	#N/A	0.21674	#N/A	#N/A	#N/A	#N/A	#N/A	#N/A	#N/A	#N/A	#N/A	#N/A	#N/A	#N/A	#N/A	0.215787	#N/A	#N/A	#N/A	#N/A	#N/A	#N/A	#N/A	1.87877	#N/A	1.14426	2.208	2.44341	2.05094	3.44536	0.491174	1.79805	0.645675	0.695257	0.214199	2.50531	2.00506	#N/A	1.38804	3.17894	0.702782	0.273472	#N/A	#N/A	#N/A	#N/A	#N/A	#N/A	#N/A	0.189342	#N/A	#N/A	24	ENSG00000269994	LINC02893	lncRNA	long intergenic non-protein coding RNA 2893 [Source:HGNC Symbol;Acc:HGNC:55359]
KLHDC10	#N/A	#N/A	#N/A	#N/A	#N/A	#N/A	#N/A	#N/A	#N/A	0.434637	#N/A	#N/A	#N/A	#N/A	#N/A	#N/A	#N/A	#N/A	#N/A	#N/A	#N/A	#N/A	0.310678	#N/A	#N/A	0.71596	0.447261	0.542923	#N/A	#N/A	#N/A	#N/A	#N/A	#N/A	0.430877	#N/A	0.453496	0.368726	0.334997	0.372043	0.305248	0.654273	0.296617	0.471294	0.519701	0.749479	0.356908	0.552929	1.071	0.372247	0.395294	#N/A	#N/A	#N/A	#N/A	#N/A	1.10419	#N/A	#N/A	#N/A	#N/A	0.556305	1.11128	24	ENSG00000128607	KLHDC10	protein_coding	kelch domain containing 10 [Source:HGNC Symbol;Acc:HGNC:22194]
VANGL1	#N/A	#N/A	#N/A	#N/A	#N/A	#N/A	#N/A	#N/A	#N/A	1.09761	#N/A	#N/A	#N/A	#N/A	#N/A	#N/A	#N/A	#N/A	#N/A	#N/A	#N/A	#N/A	#N/A	#N/A	#N/A	#N/A	1.90599	#N/A	1.87681	#N/A	0.834985	#N/A	#N/A	1.33945	2.52929	#N/A	3.15838	2.6258	3.75284	2.80082	2.49779	1.98571	4.04539	3.37491	3.91273	1.99023	3.32053	2.72813	2.58159	3.91287	2.80461	0.697098	#N/A	#N/A	#N/A	1.21349	#N/A	#N/A	#N/A	#N/A	#N/A	1.5072	#N/A	24	ENSG00000173218	VANGL1	protein_coding	VANGL planar cell polarity protein 1 [Source:HGNC Symbol;Acc:HGNC:15512]
BBX	#N/A	#N/A	0.29552	#N/A	0.461553	#N/A	0.841374	#N/A	#N/A	0.372504	0.785598	#N/A	#N/A	#N/A	#N/A	#N/A	#N/A	#N/A	#N/A	#N/A	#N/A	#N/A	#N/A	#N/A	#N/A	#N/A	0.315744	#N/A	0.462405	#N/A	#N/A	#N/A	#N/A	#N/A	0.664531	0.808094	0.345509	0.648026	0.45525	0.620788	0.579875	0.866511	0.334348	0.479891	0.517102	0.834564	0.350268	0.546904	0.475778	0.347903	0.609763	#N/A	#N/A	#N/A	#N/A	#N/A	#N/A	#N/A	#N/A	#N/A	#N/A	#N/A	#N/A	24	ENSG00000114439	BBX	protein_coding	BBX high mobility group box domain containing [Source:HGNC Symbol;Acc:HGNC:14422]
SERTAD2	#N/A	#N/A	#N/A	#N/A	#N/A	#N/A	#N/A	#N/A	#N/A	0.507196	2.21499	#N/A	#N/A	#N/A	#N/A	#N/A	#N/A	#N/A	#N/A	#N/A	#N/A	#N/A	#N/A	#N/A	#N/A	0.861181	#N/A	#N/A	#N/A	#N/A	#N/A	#N/A	#N/A	#N/A	0.893307	1.15994	0.872404	0.754731	1.28092	0.744147	0.624313	1.02735	0.844239	0.870752	1.04361	0.965406	0.79051	1.09577	#N/A	0.947204	0.635905	0.516431	#N/A	#N/A	0.708663	1.00438	1.66038	0.889265	#N/A	#N/A	#N/A	#N/A	#N/A	24	ENSG00000179833	SERTAD2	protein_coding	SERTA domain containing 2 [Source:HGNC Symbol;Acc:HGNC:30784]
DPP4	#N/A	#N/A	#N/A	#N/A	#N/A	#N/A	#N/A	#N/A	#N/A	1.58572	#N/A	#N/A	#N/A	#N/A	#N/A	#N/A	#N/A	#N/A	#N/A	#N/A	#N/A	#N/A	#N/A	#N/A	#N/A	#N/A	1.75541	#N/A	#N/A	#N/A	2.56928	#N/A	1.91865	0.975633	5.46045	1.3399	3.43731	8.32416	4.91415	3.9864	7.25779	4.69233	5.30041	6.56689	4.60029	3.90713	4.96777	6.1816	#N/A	8.40374	4.43952	1.96389	1.08211	#N/A	#N/A	#N/A	#N/A	0.937743	#N/A	#N/A	#N/A	#N/A	#N/A	24	ENSG00000197635	DPP4	protein_coding	dipeptidyl peptidase 4 [Source:HGNC Symbol;Acc:HGNC:3009]
IRF2BPL	#N/A	#N/A	#N/A	#N/A	#N/A	#N/A	#N/A	#N/A	#N/A	1.23804	#N/A	0.270871	#N/A	#N/A	#N/A	#N/A	#N/A	#N/A	#N/A	#N/A	#N/A	#N/A	#N/A	#N/A	#N/A	0.257409	0.524663	#N/A	0.409549	#N/A	#N/A	#N/A	#N/A	#N/A	3.60207	0.483223	4.87901	4.4471	1.69751	3.77173	3.54798	2.60598	2.4062	3.47508	1.78961	0.900098	2.27361	2.10024	#N/A	1.95381	3.39482	#N/A	#N/A	#N/A	#N/A	0.29107	#N/A	#N/A	#N/A	#N/A	0.589579	0.42286	#N/A	24	ENSG00000119669	IRF2BPL	protein_coding	interferon regulatory factor 2 binding protein like [Source:HGNC Symbol;Acc:HGNC:14282]
SLC12A7#113504	#N/A	#N/A	#N/A	#N/A	0.895201	#N/A	#N/A	#N/A	#N/A	1.09073	#N/A	1.32732	#N/A	#N/A	#N/A	#N/A	#N/A	#N/A	#N/A	#N/A	#N/A	#N/A	#N/A	#N/A	#N/A	#N/A	#N/A	#N/A	#N/A	#N/A	0.969535	#N/A	0.937927	2.06398	6.94912	4.62879	5.65184	8.13426	6.86518	5.30232	8.44545	6.06998	7.26276	4.12807	8.30143	4.29499	6.04198	7.51894	4.04209	5.7635	6.69655	#N/A	#N/A	#N/A	#N/A	#N/A	#N/A	#N/A	#N/A	#N/A	1.19805	#N/A	#N/A	24	ENSG00000113504	SLC12A7	protein_coding	solute carrier family 12 member 7 [Source:HGNC Symbol;Acc:HGNC:10915]
#258698	#N/A	#N/A	2.16891	#N/A	1.12924	#N/A	0.804693	#N/A	#N/A	1.45134	#N/A	#N/A	#N/A	#N/A	#N/A	0.163134	#N/A	#N/A	#N/A	#N/A	#N/A	#N/A	#N/A	#N/A	#N/A	0.724078	1.64307	#N/A	1.04239	#N/A	1.15618	#N/A	#N/A	#N/A	1.41717	#N/A	0.939214	1.54923	1.1193	2.3302	1.37366	2.20139	1.04627	1.39763	#N/A	#N/A	0.750604	1.51947	#N/A	#N/A	1.3199	#N/A	#N/A	0.693343	#N/A	#N/A	#N/A	0.554009	#N/A	#N/A	#N/A	0.817697	#N/A	24	ENSG00000258698		lncRNA	novel transcript
XRN1	#N/A	#N/A	#N/A	#N/A	#N/A	#N/A	#N/A	#N/A	#N/A	0.252835	0.756702	#N/A	#N/A	#N/A	#N/A	#N/A	#N/A	#N/A	#N/A	#N/A	#N/A	#N/A	#N/A	#N/A	#N/A	0.564493	0.504053	0.413876	0.481076	#N/A	#N/A	#N/A	#N/A	#N/A	0.254679	0.542003	#N/A	0.285874	0.278594	0.242369	0.196807	0.510603	0.191479	0.298043	0.440315	0.646141	0.265559	0.388224	1.05626	0.265557	0.216973	#N/A	#N/A	#N/A	#N/A	0.581263	2.01488	#N/A	#N/A	#N/A	#N/A	#N/A	#N/A	24	ENSG00000114127	XRN1	protein_coding	5'-3' exoribonuclease 1 [Source:HGNC Symbol;Acc:HGNC:30654]
TOPORS	#N/A	#N/A	#N/A	0.660403	#N/A	#N/A	#N/A	#N/A	#N/A	0.609899	2.09816	2.9356	#N/A	#N/A	#N/A	#N/A	#N/A	#N/A	#N/A	#N/A	#N/A	#N/A	#N/A	#N/A	#N/A	#N/A	1.06575	#N/A	1.22405	#N/A	#N/A	#N/A	#N/A	1.04173	0.552306	#N/A	0.770008	0.440665	0.67237	0.594569	0.445604	0.79085	0.468986	0.543163	0.480456	0.616741	0.506317	0.634908	#N/A	0.618195	0.318335	#N/A	#N/A	#N/A	#N/A	#N/A	#N/A	#N/A	#N/A	#N/A	0.819957	#N/A	1.46876	24	ENSG00000197579	TOPORS	protein_coding	TOP1 binding arginine/serine rich protein, E3 ubiquitin ligase [Source:HGNC Symbol;Acc:HGNC:21653]
PRICKLE4	#N/A	#N/A	#N/A	#N/A	#N/A	#N/A	#N/A	#N/A	#N/A	1.21146	#N/A	#N/A	#N/A	#N/A	#N/A	#N/A	#N/A	#N/A	#N/A	#N/A	#N/A	#N/A	#N/A	#N/A	#N/A	#N/A	0.694563	#N/A	0.51022	#N/A	1.0641	#N/A	0.445461	0.372281	3.3525	#N/A	2.78913	2.90568	3.22591	3.3554	2.84811	2.95773	2.33885	2.44169	2.39264	0.975201	2.0901	1.23966	0.59678	2.27462	2.87137	#N/A	#N/A	#N/A	#N/A	#N/A	#N/A	#N/A	#N/A	#N/A	0.488483	0.420586	#N/A	24	ENSG00000278224	PRICKLE4	protein_coding	prickle planar cell polarity protein 4 [Source:HGNC Symbol;Acc:HGNC:16805]
#242880	#N/A	#N/A	0.675797	1.47601	2.19019	#N/A	#N/A	#N/A	#N/A	0.594264	#N/A	#N/A	#N/A	#N/A	#N/A	#N/A	#N/A	#N/A	#N/A	0.504509	#N/A	#N/A	#N/A	#N/A	#N/A	#N/A	#N/A	#N/A	1.47542	#N/A	#N/A	#N/A	#N/A	#N/A	0.78414	1.13022	0.444223	0.693265	0.719611	0.561315	0.491098	#N/A	0.826252	1.15463	1.13844	#N/A	0.821564	1.04213	#N/A	1.32518	0.456193	1.31132	1.09962	1.94125	1.14305	#N/A	#N/A	#N/A	#N/A	#N/A	#N/A	#N/A	#N/A	24	ENSG00000242880		lncRNA	novel transcript
FLRT2-AS1	#N/A	#N/A	0.301817	0.189974	0.167908	#N/A	#N/A	#N/A	#N/A	0.17772	#N/A	#N/A	#N/A	#N/A	#N/A	#N/A	#N/A	#N/A	#N/A	#N/A	#N/A	#N/A	0.081841	#N/A	#N/A	#N/A	0.187139	#N/A	#N/A	#N/A	0.186163	#N/A	0.116257	#N/A	0.69091	#N/A	0.310882	0.829365	0.736667	0.921012	1.70867	0.391376	2.44518	0.214292	0.225917	#N/A	0.462219	0.296018	#N/A	0.345027	0.659903	0.213466	0.191686	#N/A	#N/A	#N/A	#N/A	#N/A	#N/A	#N/A	#N/A	#N/A	#N/A	24	ENSG00000205562	FLRT2-AS1	lncRNA	FLRT2 antisense RNA 1 [Source:HGNC Symbol;Acc:HGNC:55912]
LINC02762	#N/A	#N/A	2.33182	#N/A	#N/A	1.93366	1.39012	#N/A	#N/A	0.696135	1.74427	#N/A	#N/A	#N/A	#N/A	#N/A	#N/A	#N/A	#N/A	#N/A	#N/A	#N/A	#N/A	#N/A	#N/A	#N/A	#N/A	#N/A	#N/A	#N/A	#N/A	#N/A	#N/A	#N/A	1.08125	1.8447	1.64155	0.840876	1.92114	1.40896	1.2915	1.14202	1.55152	1.14042	1.01127	#N/A	1.28419	1.3642	#N/A	1.86347	#N/A	1.52161	#N/A	#N/A	3.02217	2.51523	#N/A	1.84639	#N/A	#N/A	#N/A	0.924147	#N/A	24	ENSG00000250303	LINC02762	lncRNA	long intergenic non-protein coding RNA 2762 [Source:HGNC Symbol;Acc:HGNC:27443]
PYROXD2	#N/A	#N/A	0.910479	#N/A	#N/A	2.09136	#N/A	#N/A	#N/A	#N/A	1.60745	#N/A	1.16354	#N/A	#N/A	#N/A	#N/A	#N/A	#N/A	#N/A	#N/A	#N/A	#N/A	#N/A	#N/A	#N/A	#N/A	#N/A	#N/A	#N/A	#N/A	#N/A	#N/A	#N/A	0.710737	1.61087	0.554564	0.675121	0.782554	0.962459	0.639319	0.80041	0.674322	0.745127	0.911013	0.97379	#N/A	0.570372	1.12047	0.62904	0.96487	2.04243	#N/A	#N/A	2.20955	2.77159	#N/A	1.4043	#N/A	#N/A	#N/A	#N/A	#N/A	24	ENSG00000119943	PYROXD2	protein_coding	pyridine nucleotide-disulphide oxidoreductase domain 2 [Source:HGNC Symbol;Acc:HGNC:23517]
ITGB1	#N/A	#N/A	#N/A	#N/A	#N/A	#N/A	#N/A	#N/A	#N/A	#N/A	0.63552	0.863876	#N/A	#N/A	#N/A	#N/A	#N/A	#N/A	#N/A	#N/A	#N/A	#N/A	#N/A	#N/A	#N/A	0.491886	0.951288	0.99789	0.941795	1.62748	0.520714	#N/A	0.342622	#N/A	0.262956	#N/A	0.889488	0.306191	1.08043	0.821318	0.225442	0.45068	0.3134	0.329405	0.435382	0.316002	0.249523	0.462438	0.568226	0.434626	#N/A	#N/A	#N/A	#N/A	#N/A	#N/A	#N/A	#N/A	#N/A	#N/A	#N/A	#N/A	#N/A	24	ENSG00000150093	ITGB1	protein_coding	integrin subunit beta 1 [Source:HGNC Symbol;Acc:HGNC:6153]
BCAP29#075790	#N/A	#N/A	#N/A	#N/A	#N/A	#N/A	#N/A	#N/A	#N/A	#N/A	#N/A	0.898691	#N/A	#N/A	0.326513	#N/A	#N/A	#N/A	#N/A	#N/A	#N/A	#N/A	#N/A	#N/A	#N/A	1.16675	1.47266	1.19744	1.32215	#N/A	0.729895	0.989877	0.679508	#N/A	#N/A	0.745912	0.542913	#N/A	0.590454	0.287167	#N/A	0.448724	#N/A	0.442324	0.288854	0.396701	#N/A	#N/A	0.748183	0.38746	#N/A	#N/A	#N/A	#N/A	#N/A	0.689677	#N/A	0.709742	#N/A	2.03234	#N/A	1.94268	1.40846	24	ENSG00000075790	BCAP29	protein_coding	B cell receptor associated protein 29 [Source:HGNC Symbol;Acc:HGNC:24131]
RPP38	#N/A	#N/A	#N/A	#N/A	#N/A	#N/A	#N/A	#N/A	#N/A	#N/A	#N/A	0.970031	#N/A	#N/A	0.377077	#N/A	#N/A	#N/A	#N/A	#N/A	#N/A	#N/A	#N/A	#N/A	#N/A	0.814717	0.7321	0.808562	1.0485	#N/A	#N/A	#N/A	#N/A	#N/A	#N/A	1.14145	0.442393	0.476266	0.364121	0.265939	0.251326	0.865272	0.29986	0.438305	0.627618	0.893386	0.327564	0.404616	0.929078	0.43342	0.336655	#N/A	#N/A	#N/A	#N/A	#N/A	1.55664	#N/A	#N/A	#N/A	0.604962	#N/A	#N/A	24	ENSG00000152464	RPP38	protein_coding	ribonuclease P/MRP subunit p38 [Source:HGNC Symbol;Acc:HGNC:30329]
ACSM1	#N/A	#N/A	2.998	1.05002	0.551198	0.448985	0.392176	#N/A	#N/A	#N/A	#N/A	#N/A	#N/A	#N/A	#N/A	#N/A	#N/A	#N/A	#N/A	#N/A	#N/A	#N/A	#N/A	#N/A	#N/A	#N/A	0.660532	#N/A	#N/A	#N/A	1.15197	#N/A	0.424276	#N/A	1.19251	#N/A	2.56291	1.91901	1.612	2.02846	1.76579	2.44396	2.13811	1.18618	2.40926	#N/A	2.22701	2.1412	#N/A	2.4585	1.11008	2.86326	0.773486	#N/A	#N/A	#N/A	#N/A	#N/A	#N/A	#N/A	#N/A	#N/A	#N/A	24	ENSG00000166743	ACSM1	protein_coding	acyl-CoA synthetase medium chain family member 1 [Source:HGNC Symbol;Acc:HGNC:18049]
CD96	#N/A	#N/A	1.55771	1.58097	2.49219	2.18426	1.85232	#N/A	#N/A	#N/A	#N/A	#N/A	#N/A	#N/A	#N/A	#N/A	#N/A	#N/A	#N/A	#N/A	#N/A	#N/A	#N/A	#N/A	#N/A	#N/A	1.62196	1.50764	#N/A	#N/A	#N/A	#N/A	#N/A	1.12904	3.53623	1.2049	0.914175	2.3697	1.04744	2.90859	4.76704	5.76088	1.35608	#N/A	0.946694	#N/A	#N/A	1.31877	#N/A	#N/A	3.00146	2.48983	1.19079	#N/A	1.26061	#N/A	#N/A	1.34648	#N/A	#N/A	#N/A	#N/A	#N/A	24	ENSG00000153283	CD96	protein_coding	CD96 molecule [Source:HGNC Symbol;Acc:HGNC:16892]
LINC00924	#N/A	#N/A	1.30444	#N/A	0.773261	0.557463	#N/A	#N/A	#N/A	#N/A	#N/A	#N/A	#N/A	#N/A	#N/A	#N/A	#N/A	#N/A	#N/A	#N/A	#N/A	#N/A	#N/A	#N/A	#N/A	#N/A	0.872032	0.490146	#N/A	#N/A	0.575738	#N/A	#N/A	#N/A	6.20364	0.340319	2.89661	5.67688	3.28859	3.3065	5.22656	3.05686	5.2478	3.93166	3.6753	1.21959	3.48535	4.15544	#N/A	4.77966	5.91211	#N/A	#N/A	#N/A	#N/A	#N/A	#N/A	#N/A	#N/A	#N/A	#N/A	0.562254	0.400814	24	ENSG00000259134	LINC00924	lncRNA	long intergenic non-protein coding RNA 924 [Source:HGNC Symbol;Acc:HGNC:27081]
#237429	#N/A	#N/A	1.04039	0.355791	0.203271	#N/A	#N/A	#N/A	#N/A	#N/A	#N/A	#N/A	#N/A	#N/A	0.0782894	#N/A	#N/A	#N/A	#N/A	#N/A	#N/A	#N/A	#N/A	#N/A	#N/A	#N/A	0.238846	#N/A	0.201625	#N/A	0.695141	#N/A	#N/A	#N/A	2.27936	#N/A	2.6244	1.7732	2.75699	2.08739	2.06392	0.803114	1.79047	1.09418	0.673318	#N/A	1.28696	1.60236	#N/A	1.9685	2.58996	0.836519	#N/A	#N/A	#N/A	#N/A	#N/A	#N/A	#N/A	#N/A	0.193451	0.176999	#N/A	24	ENSG00000237429		lncRNA	novel transcript
DPY19L2	#N/A	#N/A	0.807174	#N/A	#N/A	#N/A	1.3496	#N/A	#N/A	#N/A	#N/A	#N/A	#N/A	#N/A	1.27728	#N/A	#N/A	#N/A	#N/A	#N/A	#N/A	#N/A	#N/A	#N/A	#N/A	#N/A	1.65272	1.20787	3.67428	#N/A	#N/A	#N/A	#N/A	#N/A	3.07216	2.1512	2.99203	3.04795	3.04043	3.85203	3.04409	1.06829	2.6258	3.01441	2.49588	0.944589	1.52988	2.70129	#N/A	2.64171	3.98339	#N/A	#N/A	#N/A	#N/A	#N/A	#N/A	#N/A	#N/A	#N/A	#N/A	1.49479	1.91138	24	ENSG00000177990	DPY19L2	protein_coding	dpy-19 like 2 [Source:HGNC Symbol;Acc:HGNC:19414]
PSORS1C1#204540	#N/A	#N/A	1.10791	#N/A	0.491645	0.411574	#N/A	#N/A	#N/A	#N/A	#N/A	#N/A	#N/A	#N/A	#N/A	#N/A	#N/A	#N/A	#N/A	#N/A	#N/A	#N/A	#N/A	#N/A	#N/A	#N/A	0.608614	0.46556	0.446148	#N/A	#N/A	#N/A	0.36748	#N/A	2.90588	#N/A	1.99476	4.88655	2.82834	2.91925	3.41147	2.6658	3.57348	3.10767	1.22452	0.626538	4.18476	4.29474	#N/A	4.39092	4.10662	1.40819	#N/A	#N/A	#N/A	#N/A	#N/A	#N/A	#N/A	#N/A	#N/A	0.425653	#N/A	24	ENSG00000204540	PSORS1C1	protein_coding	psoriasis susceptibility 1 candidate 1 [Source:HGNC Symbol;Acc:HGNC:17202]
LY6E-DT#247317	#N/A	#N/A	#N/A	1.43639	#N/A	#N/A	#N/A	#N/A	#N/A	#N/A	#N/A	#N/A	#N/A	#N/A	0.553507	#N/A	#N/A	#N/A	#N/A	#N/A	#N/A	#N/A	#N/A	#N/A	#N/A	#N/A	1.57427	0.892483	#N/A	#N/A	#N/A	#N/A	0.823581	#N/A	5.86273	0.640897	3.9035	6.36516	4.6109	5.16823	7.63307	5.01789	5.40233	3.9019	4.13353	2.12874	5.64344	5.30617	0.942071	3.84614	8.05936	0.888568	#N/A	#N/A	#N/A	0.372408	#N/A	#N/A	#N/A	#N/A	#N/A	#N/A	#N/A	24	ENSG00000247317	LY6E-DT	lncRNA	LY6E divergent transcript [Source:HGNC Symbol;Acc:HGNC:53728]
#286865	#N/A	#N/A	#N/A	#N/A	0.538999	0.47712	#N/A	#N/A	#N/A	#N/A	#N/A	#N/A	#N/A	#N/A	#N/A	#N/A	#N/A	#N/A	#N/A	#N/A	#N/A	#N/A	0.236905	#N/A	#N/A	#N/A	0.788581	#N/A	0.482132	#N/A	1.19468	#N/A	#N/A	#N/A	6.0097	#N/A	5.96544	4.13229	7.04386	6.39367	6.16845	2.61535	6.38144	2.89547	1.74197	0.691931	7.3637	6.78649	0.458292	6.67935	5.82721	#N/A	0.99218	0.31884	#N/A	#N/A	#N/A	#N/A	#N/A	#N/A	#N/A	#N/A	#N/A	24	ENSG00000286865		lncRNA	novel transcript, antisense to TSHZ2
COBLL1	#N/A	#N/A	#N/A	#N/A	#N/A	#N/A	#N/A	#N/A	#N/A	#N/A	#N/A	#N/A	#N/A	#N/A	#N/A	#N/A	#N/A	#N/A	#N/A	#N/A	#N/A	#N/A	#N/A	#N/A	#N/A	1.07199	1.21728	#N/A	1.24024	#N/A	1.45489	#N/A	0.911734	1.55308	2.93591	1.95713	2.71985	3.53709	3.39933	3.30986	3.40275	2.85899	3.30132	2.10716	2.35328	2.34013	2.37417	2.6554	#N/A	2.83873	3.08424	#N/A	#N/A	#N/A	#N/A	#N/A	#N/A	#N/A	#N/A	#N/A	#N/A	2.28404	2.70671	24	ENSG00000082438	COBLL1	protein_coding	cordon-bleu WH2 repeat protein like 1 [Source:HGNC Symbol;Acc:HGNC:23571]
STPG1	#N/A	#N/A	#N/A	#N/A	#N/A	#N/A	#N/A	#N/A	#N/A	#N/A	#N/A	#N/A	#N/A	#N/A	#N/A	#N/A	#N/A	#N/A	#N/A	#N/A	#N/A	#N/A	#N/A	#N/A	#N/A	1.57228	2.11224	1.46977	#N/A	#N/A	0.784929	#N/A	#N/A	1.40568	0.975134	1.25411	0.711029	0.879335	1.20339	0.98628	0.940499	1.17866	1.1475	1.23945	#N/A	2.33128	0.691164	0.803544	#N/A	1.2231	1.41375	#N/A	#N/A	#N/A	#N/A	#N/A	0.856392	2.09585	#N/A	#N/A	#N/A	1.29498	1.65003	24	ENSG00000001460	STPG1	protein_coding	sperm tail PG-rich repeat containing 1 [Source:HGNC Symbol;Acc:HGNC:28070]
#269124	#N/A	#N/A	#N/A	#N/A	#N/A	#N/A	#N/A	#N/A	#N/A	#N/A	#N/A	#N/A	#N/A	#N/A	#N/A	#N/A	#N/A	#N/A	#N/A	#N/A	#N/A	#N/A	#N/A	#N/A	#N/A	0.679896	1.09093	0.675552	0.826463	#N/A	#N/A	#N/A	#N/A	#N/A	3.70824	0.368246	2.75216	4.45076	3.28059	2.81956	4.39455	#N/A	5.10634	3.36285	5.25663	1.75046	4.48732	5.12685	#N/A	5.24024	3.35869	2.0877	#N/A	#N/A	0.606171	#N/A	#N/A	#N/A	#N/A	#N/A	0.793632	0.728623	0.473105	24	ENSG00000269124		lncRNA	novel transcript, antisense to HIF3A
SMCO4	#N/A	#N/A	#N/A	#N/A	#N/A	#N/A	#N/A	#N/A	#N/A	#N/A	#N/A	#N/A	#N/A	#N/A	#N/A	#N/A	#N/A	#N/A	#N/A	#N/A	#N/A	#N/A	#N/A	#N/A	#N/A	#N/A	1.1127	#N/A	#N/A	#N/A	1.76701	#N/A	3.61258	1.87411	1.48329	3.47382	1.755	1.25911	2.35912	2.19861	1.28087	2.02685	1.87085	1.10586	1.35439	#N/A	1.31696	1.20109	#N/A	1.62864	1.25246	1.34865	1.94152	#N/A	#N/A	#N/A	0.911707	#N/A	#N/A	#N/A	#N/A	3.68695	2.02431	24	ENSG00000166002	SMCO4	protein_coding	single-pass membrane protein with coiled-coil domains 4 [Source:HGNC Symbol;Acc:HGNC:24810]
SKAP2	#N/A	#N/A	#N/A	#N/A	#N/A	#N/A	#N/A	#N/A	#N/A	#N/A	#N/A	#N/A	#N/A	#N/A	#N/A	#N/A	#N/A	#N/A	#N/A	#N/A	#N/A	#N/A	#N/A	#N/A	#N/A	#N/A	#N/A	#N/A	#N/A	#N/A	2.57723	#N/A	1.90983	1.57741	1.81004	1.72995	2.14812	1.69237	2.645	2.07593	1.73832	1.96183	2.11773	1.47934	1.8788	1.87107	1.72399	2.12971	#N/A	2.10746	1.64782	0.475891	#N/A	#N/A	1.01328	0.797505	#N/A	#N/A	#N/A	#N/A	1.08252	0.890755	#N/A	24	ENSG00000005020	SKAP2	protein_coding	src kinase associated phosphoprotein 2 [Source:HGNC Symbol;Acc:HGNC:15687]
DUSP6	#N/A	#N/A	#N/A	#N/A	#N/A	#N/A	#N/A	#N/A	#N/A	#N/A	#N/A	#N/A	#N/A	#N/A	#N/A	#N/A	#N/A	#N/A	#N/A	#N/A	#N/A	#N/A	#N/A	#N/A	#N/A	#N/A	#N/A	#N/A	#N/A	#N/A	1.66429	#N/A	2.05719	#N/A	9.42681	4.11952	5.63054	7.62303	5.48382	9.76672	10.4274	8.34206	8.13656	3.58268	5.83567	3.95881	7.41421	9.93599	3.02468	6.03746	6.29368	1.45667	1.49445	#N/A	#N/A	1.67251	1.4259	#N/A	#N/A	#N/A	2.65365	#N/A	#N/A	24	ENSG00000139318	DUSP6	protein_coding	dual specificity phosphatase 6 [Source:HGNC Symbol;Acc:HGNC:3072]
IGF1R	1.57607	1.69158	#N/A	#N/A	#N/A	#N/A	#N/A	#N/A	#N/A	#N/A	#N/A	#N/A	#N/A	#N/A	#N/A	#N/A	#N/A	#N/A	#N/A	#N/A	#N/A	#N/A	#N/A	#N/A	#N/A	0.542634	0.727587	0.994614	1.25086	1.98133	#N/A	#N/A	#N/A	#N/A	0.206775	#N/A	#N/A	#N/A	0.415939	#N/A	#N/A	0.515709	0.487299	0.374034	0.653126	0.388629	0.476705	0.42588	1.42864	0.637457	#N/A	#N/A	#N/A	#N/A	0.693984	0.789752	0.976038	#N/A	#N/A	#N/A	#N/A	1.70009	1.21315	23	ENSG00000140443	IGF1R	protein_coding	insulin like growth factor 1 receptor [Source:HGNC Symbol;Acc:HGNC:5465]
SLCO3A1	2.06355	#N/A	#N/A	#N/A	#N/A	#N/A	#N/A	#N/A	#N/A	0.425069	#N/A	#N/A	#N/A	#N/A	#N/A	#N/A	#N/A	#N/A	#N/A	#N/A	#N/A	#N/A	0.528034	#N/A	#N/A	#N/A	#N/A	#N/A	#N/A	#N/A	0.655535	#N/A	0.677509	0.777231	1.69431	1.59665	1.78346	1.63326	2.34771	2.01077	1.78642	1.58203	2.40903	1.81652	2.40585	1.76655	1.9285	2.30892	1.86058	2.76871	1.15214	#N/A	#N/A	#N/A	#N/A	#N/A	#N/A	#N/A	#N/A	#N/A	#N/A	#N/A	#N/A	23	ENSG00000176463	SLCO3A1	protein_coding	solute carrier organic anion transporter family member 3A1 [Source:HGNC Symbol;Acc:HGNC:10952]
TTC39B	2.83633	1.62013	#N/A	#N/A	#N/A	#N/A	#N/A	#N/A	#N/A	0.762118	#N/A	#N/A	#N/A	#N/A	#N/A	#N/A	#N/A	#N/A	#N/A	#N/A	#N/A	#N/A	#N/A	#N/A	#N/A	#N/A	1.70529	2.76377	0.96536	#N/A	#N/A	#N/A	#N/A	#N/A	2.60602	2.24901	1.8585	2.45118	1.71477	2.40548	2.5339	2.93726	1.35812	1.84233	1.2408	1.5156	1.61701	1.68998	1.40904	1.10845	3.35844	#N/A	#N/A	#N/A	#N/A	#N/A	#N/A	#N/A	#N/A	#N/A	#N/A	#N/A	#N/A	23	ENSG00000155158	TTC39B	protein_coding	tetratricopeptide repeat domain 39B [Source:HGNC Symbol;Acc:HGNC:23704]
TUBA1B	1.90795	#N/A	#N/A	#N/A	#N/A	#N/A	#N/A	#N/A	#N/A	2.46562	#N/A	#N/A	#N/A	#N/A	#N/A	#N/A	#N/A	#N/A	#N/A	#N/A	#N/A	#N/A	0.719351	#N/A	#N/A	3.17137	#N/A	#N/A	#N/A	#N/A	#N/A	#N/A	#N/A	1.02928	11.111	6.45718	8.06956	11.5881	8.21519	9.31282	14.455	10.1388	13.9764	10.2051	9.59729	7.95931	12.1682	11.5909	3.15114	11.6155	11.9112	#N/A	#N/A	#N/A	#N/A	#N/A	#N/A	#N/A	#N/A	#N/A	#N/A	0.764631	#N/A	23	ENSG00000123416	TUBA1B	protein_coding	tubulin alpha 1b [Source:HGNC Symbol;Acc:HGNC:18809]
ZBTB46	2.07895	#N/A	#N/A	#N/A	#N/A	#N/A	#N/A	#N/A	#N/A	#N/A	#N/A	#N/A	#N/A	#N/A	0.650628	#N/A	#N/A	#N/A	#N/A	#N/A	#N/A	#N/A	#N/A	#N/A	#N/A	#N/A	#N/A	#N/A	#N/A	1.68391	1.01932	#N/A	0.924916	#N/A	0.820023	0.779172	1.24493	1.19305	1.7705	1.35159	1.02752	0.903812	1.66053	1.07654	1.80577	1.23796	1.24404	1.62949	#N/A	2.14971	1.06	#N/A	#N/A	#N/A	#N/A	#N/A	#N/A	#N/A	#N/A	#N/A	#N/A	1.48654	4.10309	23	ENSG00000130584	ZBTB46	protein_coding	zinc finger and BTB domain containing 46 [Source:HGNC Symbol;Acc:HGNC:16094]
ELF2	0.870788	1.99464	#N/A	0.339989	#N/A	#N/A	0.546677	#N/A	0.627157	#N/A	0.606987	#N/A	#N/A	#N/A	#N/A	#N/A	#N/A	#N/A	#N/A	#N/A	#N/A	#N/A	#N/A	#N/A	#N/A	#N/A	#N/A	0.547087	0.429352	1.20345	0.53912	0.661656	0.660813	0.380829	#N/A	#N/A	#N/A	#N/A	#N/A	#N/A	#N/A	#N/A	#N/A	#N/A	#N/A	#N/A	#N/A	#N/A	#N/A	#N/A	#N/A	#N/A	0.377774	0.499377	0.588529	0.686382	1.48654	0.57864	0.404947	0.764761	#N/A	1.13993	1.30959	23	ENSG00000109381	ELF2	protein_coding	E74 like ETS transcription factor 2 [Source:HGNC Symbol;Acc:HGNC:3317]
PHF1#112511	1.91123	#N/A	#N/A	#N/A	#N/A	#N/A	#N/A	#N/A	#N/A	0.651809	1.13808	#N/A	#N/A	#N/A	#N/A	#N/A	#N/A	#N/A	#N/A	#N/A	#N/A	#N/A	#N/A	#N/A	#N/A	#N/A	1.31427	0.961437	1.25351	#N/A	#N/A	#N/A	#N/A	#N/A	0.537126	1.45971	0.597913	0.509431	0.290221	0.326591	0.411979	0.726526	0.4861	0.727033	0.9029	0.589237	0.57959	0.767391	2.49846	0.589188	0.363563	#N/A	#N/A	#N/A	#N/A	#N/A	#N/A	#N/A	#N/A	#N/A	#N/A	#N/A	#N/A	23	ENSG00000112511	PHF1	protein_coding	PHD finger protein 1 [Source:HGNC Symbol;Acc:HGNC:8919]
SRGAP2C	1.72516	#N/A	#N/A	#N/A	#N/A	#N/A	#N/A	#N/A	#N/A	0.860686	#N/A	#N/A	#N/A	#N/A	#N/A	#N/A	#N/A	#N/A	#N/A	#N/A	#N/A	#N/A	#N/A	#N/A	#N/A	#N/A	#N/A	#N/A	#N/A	#N/A	#N/A	#N/A	#N/A	#N/A	8.1032	6.47908	6.94261	7.97212	5.36614	5.86645	9.18791	6.16755	7.28195	4.85614	9.61611	6.01233	6.10175	8.10989	2.12672	6.51239	6.58821	0.570873	#N/A	#N/A	#N/A	#N/A	1.40422	#N/A	#N/A	#N/A	1.12318	#N/A	1.13258	23	ENSG00000171943	SRGAP2C	protein_coding	SLIT-ROBO Rho GTPase activating protein 2C [Source:HGNC Symbol;Acc:HGNC:30584]
PAM	0.721372	3.18044	#N/A	#N/A	#N/A	#N/A	#N/A	#N/A	0.949071	#N/A	0.583199	#N/A	0.393876	#N/A	#N/A	#N/A	#N/A	#N/A	#N/A	#N/A	#N/A	#N/A	#N/A	#N/A	#N/A	#N/A	1.85916	2.25396	3.03922	1.57717	0.665127	0.990041	0.587926	#N/A	#N/A	#N/A	#N/A	#N/A	#N/A	#N/A	#N/A	#N/A	#N/A	#N/A	#N/A	#N/A	#N/A	#N/A	#N/A	#N/A	#N/A	1.64592	0.648844	1.14089	2.48433	1.99315	1.92463	2.23407	1.12006	1.35517	#N/A	0.678951	0.715678	23	ENSG00000145730	PAM	protein_coding	peptidylglycine alpha-amidating monooxygenase [Source:HGNC Symbol;Acc:HGNC:8596]
SIPA1	1.69812	#N/A	#N/A	#N/A	#N/A	#N/A	#N/A	1.30805	#N/A	2.23273	#N/A	#N/A	#N/A	#N/A	#N/A	#N/A	#N/A	#N/A	#N/A	#N/A	#N/A	#N/A	#N/A	#N/A	#N/A	#N/A	#N/A	#N/A	#N/A	#N/A	1.85648	#N/A	1.46093	1.72443	10.1393	5.09996	10.3172	10.5399	8.75112	8.38114	10.3063	6.50839	13.07	7.00444	6.47909	6.71851	8.14213	10.6644	2.8214	10.6056	7.81086	#N/A	#N/A	#N/A	#N/A	#N/A	#N/A	#N/A	#N/A	#N/A	#N/A	#N/A	#N/A	23	ENSG00000213445	SIPA1	protein_coding	signal-induced proliferation-associated 1 [Source:HGNC Symbol;Acc:HGNC:10885]
STING1#184584	1.8255	#N/A	#N/A	#N/A	#N/A	#N/A	#N/A	#N/A	#N/A	1.61207	#N/A	1.544	#N/A	#N/A	#N/A	#N/A	#N/A	#N/A	#N/A	#N/A	#N/A	#N/A	0.701232	#N/A	#N/A	#N/A	#N/A	#N/A	#N/A	#N/A	1.19765	#N/A	#N/A	1.18314	9.86792	4.60285	9.97364	7.24351	6.23897	7.99665	10.0111	6.0107	9.50666	5.5748	8.26853	6.5428	8.62789	8.20551	2.33577	6.50774	7.54341	#N/A	#N/A	#N/A	#N/A	#N/A	#N/A	#N/A	#N/A	#N/A	#N/A	#N/A	#N/A	23	ENSG00000184584	STING1	protein_coding	stimulator of interferon response cGAMP interactor 1 [Source:HGNC Symbol;Acc:HGNC:27962]
AEBP2	0.789324	0.817507	#N/A	0.587373	#N/A	#N/A	#N/A	#N/A	#N/A	#N/A	#N/A	#N/A	#N/A	#N/A	#N/A	#N/A	#N/A	#N/A	#N/A	#N/A	#N/A	#N/A	#N/A	#N/A	#N/A	#N/A	0.478836	0.656318	0.58759	#N/A	#N/A	#N/A	#N/A	#N/A	0.612613	0.843311	0.432177	0.598959	0.526876	0.66532	0.566145	0.836156	0.392641	0.466259	0.376712	0.431589	0.338545	0.617671	#N/A	0.401602	0.384888	#N/A	#N/A	#N/A	#N/A	#N/A	#N/A	#N/A	#N/A	#N/A	0.461947	#N/A	#N/A	23	ENSG00000139154	AEBP2	protein_coding	AE binding protein 2 [Source:HGNC Symbol;Acc:HGNC:24051]
DENND5A	0.733034	#N/A	#N/A	#N/A	#N/A	#N/A	#N/A	#N/A	#N/A	0.710666	#N/A	#N/A	#N/A	#N/A	#N/A	#N/A	#N/A	#N/A	#N/A	#N/A	#N/A	#N/A	#N/A	#N/A	#N/A	0.64262	#N/A	#N/A	#N/A	#N/A	#N/A	#N/A	#N/A	#N/A	0.963222	1.00244	0.863601	0.917807	1.02839	1.06488	0.879547	1.15608	0.880672	0.942282	1.06995	0.894147	0.85482	0.974223	1.0631	1.02013	0.807431	#N/A	#N/A	#N/A	#N/A	#N/A	0.932615	#N/A	#N/A	#N/A	#N/A	1.44579	2.78661	23	ENSG00000184014	DENND5A	protein_coding	DENN domain containing 5A [Source:HGNC Symbol;Acc:HGNC:19344]
HLA-F-AS1#214922	1.95622	#N/A	#N/A	#N/A	#N/A	#N/A	#N/A	#N/A	#N/A	1.5556	#N/A	#N/A	#N/A	#N/A	#N/A	#N/A	#N/A	#N/A	#N/A	#N/A	#N/A	#N/A	#N/A	#N/A	#N/A	#N/A	0.992285	#N/A	1.18801	#N/A	#N/A	#N/A	#N/A	#N/A	5.17702	3.00435	5.11856	6.11871	4.84264	5.35324	6.55713	4.27516	5.43408	5.34259	5.18558	2.66509	5.6094	5.3056	3.54443	5.8796	5.57019	#N/A	0.9545	#N/A	#N/A	#N/A	#N/A	#N/A	#N/A	#N/A	1.08166	#N/A	#N/A	23	ENSG00000214922	HLA-F-AS1	lncRNA	HLA-F antisense RNA 1 [Source:HGNC Symbol;Acc:HGNC:26645]
RNF145	0.895459	#N/A	#N/A	#N/A	0.469521	#N/A	#N/A	#N/A	#N/A	#N/A	0.811595	#N/A	#N/A	#N/A	#N/A	#N/A	#N/A	#N/A	#N/A	#N/A	#N/A	#N/A	#N/A	#N/A	#N/A	#N/A	#N/A	#N/A	#N/A	#N/A	0.775516	#N/A	0.717429	0.619561	0.377737	0.758022	0.346971	0.286915	0.255266	0.282367	0.368427	0.56919	#N/A	0.518148	0.335237	0.430398	0.190733	0.37881	0.88063	0.335691	0.251391	#N/A	#N/A	#N/A	#N/A	#N/A	1.10128	#N/A	#N/A	#N/A	#N/A	#N/A	#N/A	23	ENSG00000145860	RNF145	protein_coding	ring finger protein 145 [Source:HGNC Symbol;Acc:HGNC:20853]
ID3#117318	0.0882038	#N/A	#N/A	#N/A	#N/A	#N/A	#N/A	#N/A	#N/A	#N/A	#N/A	#N/A	#N/A	#N/A	0.415527	#N/A	#N/A	#N/A	#N/A	#N/A	#N/A	#N/A	#N/A	#N/A	#N/A	#N/A	0.278694	#N/A	0.450722	#N/A	#N/A	#N/A	#N/A	#N/A	0.275082	0.108586	0.274588	0.244057	3.2267	0.28168	0.366241	0.235934	0.398891	2.83071	0.250646	0.217058	0.922368	0.278164	0.253668	0.998421	0.339721	#N/A	#N/A	#N/A	#N/A	#N/A	#N/A	#N/A	#N/A	#N/A	#N/A	0.509951	0.541675	23	ENSG00000117318	ID3	protein_coding	inhibitor of DNA binding 3, HLH protein [Source:HGNC Symbol;Acc:HGNC:5362]
EPS15	0.580896	#N/A	#N/A	0.498658	#N/A	0.546591	#N/A	0.342012	0.985527	#N/A	1.02246	#N/A	0.346474	#N/A	0.27935	#N/A	#N/A	#N/A	#N/A	#N/A	#N/A	#N/A	#N/A	#N/A	#N/A	#N/A	#N/A	#N/A	0.61722	#N/A	0.365033	0.502442	0.284363	0.346712	#N/A	#N/A	#N/A	#N/A	#N/A	#N/A	#N/A	#N/A	#N/A	#N/A	#N/A	#N/A	#N/A	#N/A	0.869839	#N/A	#N/A	0.36333	#N/A	#N/A	0.631455	0.534694	1.77457	1.09123	0.600824	#N/A	0.345483	0.511345	0.7427	23	ENSG00000085832	EPS15	protein_coding	epidermal growth factor receptor pathway substrate 15 [Source:HGNC Symbol;Acc:HGNC:3419]
ZNF583	1.85281	#N/A	#N/A	#N/A	#N/A	#N/A	#N/A	#N/A	#N/A	0.973087	#N/A	#N/A	#N/A	#N/A	0.645915	#N/A	#N/A	#N/A	#N/A	#N/A	#N/A	#N/A	#N/A	#N/A	#N/A	#N/A	1.24302	2.0734	#N/A	#N/A	#N/A	#N/A	#N/A	#N/A	0.971202	2.03885	1.3749	0.905426	1.148	1.0131	0.84958	1.00151	1.08954	1.09895	1.75149	1.02821	1.04112	1.27429	#N/A	1.04627	0.998028	#N/A	#N/A	#N/A	#N/A	1.34094	#N/A	#N/A	#N/A	#N/A	#N/A	#N/A	1.96943	23	ENSG00000198440	ZNF583	protein_coding	zinc finger protein 583 [Source:HGNC Symbol;Acc:HGNC:26427]
ENO2	0.867334	#N/A	1.05131	#N/A	#N/A	#N/A	#N/A	#N/A	#N/A	1.88836	0.758808	#N/A	#N/A	#N/A	#N/A	#N/A	#N/A	#N/A	#N/A	#N/A	#N/A	#N/A	#N/A	#N/A	#N/A	#N/A	1.64971	1.81629	1.45329	#N/A	#N/A	#N/A	#N/A	#N/A	7.95789	0.865433	4.56711	6.40853	4.53902	4.5588	6.72209	6.48924	4.75463	5.18762	6.0338	3.99877	4.97683	4.55641	#N/A	4.53889	6.02609	#N/A	#N/A	#N/A	#N/A	#N/A	#N/A	#N/A	#N/A	#N/A	#N/A	#N/A	#N/A	23	ENSG00000111674	ENO2	protein_coding	enolase 2 [Source:HGNC Symbol;Acc:HGNC:3353]
ICA1L	0.954646	#N/A	0.740358	#N/A	0.660219	0.923786	1.0826	0.616845	1.13921	#N/A	#N/A	#N/A	0.469953	#N/A	#N/A	#N/A	#N/A	#N/A	#N/A	#N/A	#N/A	#N/A	#N/A	#N/A	#N/A	#N/A	2.01797	0.993393	0.598947	#N/A	0.412743	#N/A	#N/A	#N/A	#N/A	#N/A	#N/A	#N/A	#N/A	#N/A	#N/A	#N/A	0.346197	#N/A	#N/A	#N/A	#N/A	#N/A	#N/A	0.395554	#N/A	0.705555	0.840585	0.801561	#N/A	0.833421	1.65322	0.977547	0.907844	#N/A	#N/A	1.15646	1.31643	23	ENSG00000163596	ICA1L	protein_coding	islet cell autoantigen 1 like [Source:HGNC Symbol;Acc:HGNC:14442]
YEATS2	0.871811	#N/A	#N/A	#N/A	#N/A	#N/A	#N/A	#N/A	#N/A	0.576615	#N/A	#N/A	#N/A	#N/A	#N/A	#N/A	#N/A	#N/A	#N/A	#N/A	#N/A	#N/A	#N/A	#N/A	#N/A	1.05414	#N/A	#N/A	#N/A	#N/A	#N/A	#N/A	#N/A	#N/A	1.07643	1.2821	1.0859	1.14673	1.51592	1.24037	1.04588	1.07403	1.28438	1.12024	1.39745	0.894428	1.1097	1.39335	#N/A	1.4724	0.936017	#N/A	#N/A	#N/A	#N/A	0.658751	1.47355	#N/A	#N/A	#N/A	0.878551	#N/A	1.06962	23	ENSG00000163872	YEATS2	protein_coding	YEATS domain containing 2 [Source:HGNC Symbol;Acc:HGNC:25489]
SLC29A3	0.657025	#N/A	#N/A	1.61758	#N/A	#N/A	0.935874	#N/A	0.679898	1.83062	#N/A	#N/A	#N/A	#N/A	#N/A	#N/A	#N/A	#N/A	#N/A	#N/A	#N/A	#N/A	#N/A	#N/A	#N/A	#N/A	#N/A	#N/A	#N/A	#N/A	1.01066	#N/A	#N/A	#N/A	2.00366	#N/A	2.0906	1.90618	2.90658	2.64559	2.0334	1.86687	2.8394	2.67045	4.02713	#N/A	1.92349	1.95752	#N/A	3.29335	1.95756	1.31266	2.20709	#N/A	#N/A	#N/A	#N/A	#N/A	#N/A	#N/A	1.45131	#N/A	#N/A	23	ENSG00000198246	SLC29A3	protein_coding	solute carrier family 29 member 3 [Source:HGNC Symbol;Acc:HGNC:23096]
DNAJC10	0.970126	#N/A	#N/A	#N/A	#N/A	#N/A	#N/A	#N/A	#N/A	0.405409	#N/A	#N/A	#N/A	#N/A	#N/A	#N/A	#N/A	#N/A	#N/A	#N/A	#N/A	#N/A	#N/A	#N/A	#N/A	1.03352	#N/A	0.674904	0.772864	#N/A	0.353018	#N/A	#N/A	#N/A	0.838254	1.69267	1.06625	0.738921	0.891786	0.887718	0.731225	0.875766	0.654743	0.834246	1.05839	1.04595	0.577088	0.842772	#N/A	0.829164	0.663969	#N/A	#N/A	#N/A	#N/A	#N/A	#N/A	#N/A	#N/A	#N/A	#N/A	#N/A	1.06342	23	ENSG00000077232	DNAJC10	protein_coding	DnaJ heat shock protein family (Hsp40) member C10 [Source:HGNC Symbol;Acc:HGNC:24637]
SLC7A1	0.943101	#N/A	#N/A	#N/A	#N/A	#N/A	#N/A	#N/A	#N/A	1.24001	#N/A	#N/A	#N/A	#N/A	#N/A	#N/A	#N/A	#N/A	#N/A	#N/A	#N/A	#N/A	#N/A	#N/A	#N/A	1.31002	#N/A	#N/A	#N/A	#N/A	#N/A	#N/A	#N/A	#N/A	4.68553	1.06379	2.82692	3.9272	4.05899	3.00446	4.79647	2.3839	4.11304	3.44672	3.3397	2.97021	4.65685	5.246	1.37634	4.45959	2.8492	2.16928	#N/A	#N/A	1.35437	#N/A	#N/A	#N/A	#N/A	#N/A	1.18193	#N/A	#N/A	23	ENSG00000139514	SLC7A1	protein_coding	solute carrier family 7 member 1 [Source:HGNC Symbol;Acc:HGNC:11057]
EBF4	1.59776	#N/A	#N/A	#N/A	#N/A	#N/A	#N/A	1.56534	#N/A	#N/A	#N/A	#N/A	#N/A	#N/A	0.806641	#N/A	#N/A	#N/A	#N/A	#N/A	#N/A	#N/A	#N/A	#N/A	#N/A	1.4856	1.11795	#N/A	2.53739	#N/A	#N/A	#N/A	#N/A	#N/A	5.85752	2.61394	3.87671	4.93993	3.62151	4.22104	5.35586	4.63474	5.48088	4.44821	3.37212	3.4603	4.63667	5.49349	#N/A	4.14688	5.34126	#N/A	#N/A	#N/A	#N/A	#N/A	#N/A	#N/A	#N/A	#N/A	#N/A	1.3535	#N/A	23	ENSG00000088881	EBF4	protein_coding	EBF family member 4 [Source:HGNC Symbol;Acc:HGNC:29278]
ARPC1B	1.19557	#N/A	#N/A	#N/A	#N/A	#N/A	#N/A	#N/A	#N/A	1.04689	#N/A	#N/A	#N/A	#N/A	#N/A	#N/A	#N/A	#N/A	#N/A	#N/A	#N/A	#N/A	#N/A	#N/A	#N/A	#N/A	#N/A	#N/A	#N/A	#N/A	0.586282	#N/A	#N/A	#N/A	6.10039	3.87288	5.74574	6.18921	5.28503	5.41101	7.30443	5.51018	5.38114	3.69947	4.19965	3.80603	4.097	4.83311	0.733714	4.43682	6.37082	0.489238	#N/A	#N/A	#N/A	1.12696	#N/A	#N/A	#N/A	#N/A	0.926718	#N/A	#N/A	23	ENSG00000130429	ARPC1B	protein_coding	actin related protein 2/3 complex subunit 1B [Source:HGNC Symbol;Acc:HGNC:704]
ARL2	0.0877639	#N/A	#N/A	#N/A	0.155857	#N/A	#N/A	#N/A	#N/A	0.134639	0.123854	#N/A	#N/A	#N/A	#N/A	#N/A	0.0279259	#N/A	#N/A	#N/A	#N/A	#N/A	#N/A	#N/A	#N/A	#N/A	#N/A	#N/A	#N/A	#N/A	#N/A	#N/A	#N/A	#N/A	0.250407	#N/A	0.241604	0.247915	0.37187	#N/A	1.65358	0.200144	0.329244	0.205203	0.189308	0.17039	0.213676	0.211364	0.146186	0.25437	0.194609	0.228091	#N/A	#N/A	#N/A	#N/A	#N/A	#N/A	#N/A	#N/A	#N/A	0.155612	0.113955	23	ENSG00000213465	ARL2	protein_coding	ADP ribosylation factor like GTPase 2 [Source:HGNC Symbol;Acc:HGNC:693]
GPSM1	1.06006	#N/A	#N/A	#N/A	#N/A	#N/A	#N/A	#N/A	#N/A	1.46803	#N/A	#N/A	#N/A	#N/A	#N/A	#N/A	#N/A	#N/A	#N/A	#N/A	#N/A	#N/A	#N/A	#N/A	#N/A	1.5806	1.47392	#N/A	#N/A	#N/A	#N/A	#N/A	#N/A	#N/A	5.76852	1.80211	3.22655	5.369	3.792	4.73676	6.4104	5.10837	6.21391	5.3	6.59102	3.15071	4.58246	5.74615	2.06756	4.49724	4.70024	#N/A	#N/A	#N/A	#N/A	#N/A	#N/A	#N/A	#N/A	#N/A	#N/A	1.35703	1.2877	23	ENSG00000160360	GPSM1	protein_coding	G protein signaling modulator 1 [Source:HGNC Symbol;Acc:HGNC:17858]
RPS6KA6	0.722879	#N/A	2.32924	2.59301	1.87014	1.32633	#N/A	#N/A	0.726987	1.14891	#N/A	#N/A	#N/A	#N/A	#N/A	#N/A	#N/A	#N/A	#N/A	#N/A	#N/A	#N/A	#N/A	#N/A	#N/A	0.880132	2.96402	#N/A	#N/A	#N/A	#N/A	#N/A	#N/A	#N/A	#N/A	#N/A	1.65816	0.930453	3.75167	1.38458	0.699646	#N/A	4.20927	2.20375	2.13765	#N/A	2.22517	2.53791	#N/A	4.13341	#N/A	2.08271	#N/A	#N/A	#N/A	0.489335	#N/A	#N/A	#N/A	#N/A	#N/A	1.12024	#N/A	23	ENSG00000072133	RPS6KA6	protein_coding	ribosomal protein S6 kinase A6 [Source:HGNC Symbol;Acc:HGNC:10435]
FSCN1	0.857651	#N/A	#N/A	#N/A	#N/A	#N/A	#N/A	#N/A	#N/A	#N/A	#N/A	#N/A	#N/A	#N/A	#N/A	#N/A	#N/A	#N/A	#N/A	#N/A	#N/A	#N/A	#N/A	#N/A	#N/A	#N/A	#N/A	#N/A	1.43731	#N/A	#N/A	#N/A	#N/A	#N/A	7.84131	1.23836	8.08209	8.27256	6.36128	6.3334	8.43486	6.63747	8.68821	4.95276	6.07143	3.83085	5.19031	8.51465	#N/A	5.72369	8.45908	1.80446	1.63616	#N/A	1.20483	#N/A	#N/A	#N/A	#N/A	#N/A	1.65202	1.29175	#N/A	23	ENSG00000075618	FSCN1	protein_coding	fascin actin-bundling protein 1 [Source:HGNC Symbol;Acc:HGNC:11148]
TCEAL8	0.263393	#N/A	#N/A	#N/A	#N/A	0.0366613	#N/A	#N/A	#N/A	1.68717	#N/A	#N/A	#N/A	#N/A	#N/A	#N/A	#N/A	#N/A	#N/A	#N/A	#N/A	#N/A	#N/A	#N/A	#N/A	0.310904	#N/A	#N/A	0.548513	#N/A	#N/A	#N/A	#N/A	#N/A	6.07822	0.34627	7.09679	7.47626	7.9437	7.42525	10.856	1.03563	10.4732	5.21273	3.54719	0.687622	8.3745	7.57248	0.533033	7.36384	7.79824	#N/A	#N/A	#N/A	#N/A	#N/A	#N/A	#N/A	#N/A	#N/A	0.548875	#N/A	#N/A	23	ENSG00000180964	TCEAL8	protein_coding	transcription elongation factor A like 8 [Source:HGNC Symbol;Acc:HGNC:28683]
ZFPM2-AS1	0.818512	5.5101	2.27063	2.63901	2.36869	3.11864	1.98916	1.22637	2.79322	#N/A	3.3202	1.20651	0.886521	#N/A	0.396812	#N/A	#N/A	#N/A	#N/A	#N/A	#N/A	#N/A	#N/A	#N/A	#N/A	0.565806	4.34045	4.06143	5.38263	6.62833	#N/A	#N/A	#N/A	#N/A	#N/A	#N/A	#N/A	#N/A	#N/A	#N/A	#N/A	#N/A	#N/A	#N/A	#N/A	#N/A	#N/A	#N/A	#N/A	#N/A	#N/A	#N/A	0.419857	0.527882	#N/A	#N/A	2.53731	#N/A	#N/A	#N/A	#N/A	6.30521	5.26515	23	ENSG00000251003	ZFPM2-AS1	lncRNA	ZFPM2 antisense RNA 1 [Source:HGNC Symbol;Acc:HGNC:50698]
TBC1D25	1.295	#N/A	0.780556	0.831194	#N/A	#N/A	#N/A	#N/A	1.59076	0.836674	#N/A	#N/A	#N/A	#N/A	#N/A	#N/A	#N/A	#N/A	#N/A	#N/A	#N/A	#N/A	#N/A	#N/A	#N/A	1.32729	0.963747	#N/A	1.2906	#N/A	#N/A	#N/A	#N/A	#N/A	0.777427	#N/A	1.13775	0.967004	1.04392	0.999141	0.951553	1.02533	0.889369	0.889795	1.01481	#N/A	0.832141	1.30039	1.16917	0.957024	0.93516	#N/A	#N/A	#N/A	#N/A	#N/A	#N/A	#N/A	#N/A	#N/A	#N/A	#N/A	#N/A	23	ENSG00000068354	TBC1D25	protein_coding	TBC1 domain family member 25 [Source:HGNC Symbol;Acc:HGNC:8092]
MIPOL1	#N/A	4.06379	2.38889	1.88989	2.43645	2.7221	1.71471	1.0358	2.20556	#N/A	1.42757	#N/A	0.703317	#N/A	0.331679	#N/A	#N/A	#N/A	#N/A	#N/A	#N/A	#N/A	#N/A	#N/A	#N/A	0.856139	4.29713	3.68439	4.30555	5.68417	#N/A	#N/A	#N/A	#N/A	#N/A	#N/A	#N/A	#N/A	#N/A	#N/A	#N/A	#N/A	#N/A	#N/A	#N/A	#N/A	#N/A	#N/A	0.486389	#N/A	#N/A	#N/A	0.361075	0.521542	0.485582	#N/A	0.974228	#N/A	#N/A	#N/A	#N/A	4.23789	5.26715	23	ENSG00000151338	MIPOL1	protein_coding	mirror-image polydactyly 1 [Source:HGNC Symbol;Acc:HGNC:21460]
STK3	#N/A	2.67312	0.28788	0.236263	0.353782	0.597212	0.562335	0.399853	0.886059	#N/A	#N/A	#N/A	0.237349	#N/A	#N/A	#N/A	#N/A	#N/A	#N/A	#N/A	#N/A	#N/A	#N/A	#N/A	#N/A	0.4563	0.607402	1.05843	1.1657	1.48468	0.592373	0.487112	0.625837	0.376288	#N/A	#N/A	#N/A	#N/A	#N/A	#N/A	#N/A	#N/A	#N/A	#N/A	#N/A	#N/A	#N/A	#N/A	#N/A	#N/A	#N/A	#N/A	#N/A	#N/A	0.415112	#N/A	1.43138	0.492637	#N/A	#N/A	#N/A	2.80273	2.79858	23	ENSG00000104375	STK3	protein_coding	serine/threonine kinase 3 [Source:HGNC Symbol;Acc:HGNC:11406]
#256947	#N/A	3.24668	0.467018	1.19561	0.626493	#N/A	0.78218	0.571736	0.971979	#N/A	1.32007	#N/A	#N/A	#N/A	#N/A	#N/A	0.73224	#N/A	#N/A	#N/A	#N/A	#N/A	#N/A	#N/A	#N/A	#N/A	3.54931	3.14292	5.84227	2.88104	#N/A	#N/A	#N/A	#N/A	#N/A	#N/A	#N/A	#N/A	#N/A	#N/A	#N/A	#N/A	#N/A	#N/A	#N/A	#N/A	#N/A	#N/A	#N/A	#N/A	#N/A	0.71041	0.912846	0.807856	1.08014	1.19387	1.88228	1.06239	1.20051	#N/A	#N/A	3.63544	1.52555	23	ENSG00000256947		lncRNA	novel transcript
CPED1	#N/A	1.65657	1.24789	1.36196	1.67407	2.67314	1.30585	1.4785	1.45009	#N/A	#N/A	#N/A	#N/A	#N/A	#N/A	#N/A	#N/A	#N/A	#N/A	#N/A	#N/A	#N/A	#N/A	#N/A	#N/A	#N/A	#N/A	#N/A	0.60111	2.40627	1.75511	1.75482	1.073	#N/A	#N/A	#N/A	#N/A	#N/A	#N/A	#N/A	#N/A	#N/A	#N/A	#N/A	#N/A	#N/A	#N/A	#N/A	#N/A	#N/A	#N/A	3.26723	#N/A	1.16804	4.13227	1.97721	3.08909	3.06543	1.61499	2.19149	#N/A	2.3204	2.78634	23	ENSG00000106034	CPED1	protein_coding	cadherin like and PC-esterase domain containing 1 [Source:HGNC Symbol;Acc:HGNC:26159]
ESYT2	#N/A	1.59092	#N/A	#N/A	#N/A	#N/A	#N/A	#N/A	#N/A	0.252511	#N/A	#N/A	#N/A	#N/A	#N/A	#N/A	#N/A	#N/A	#N/A	#N/A	#N/A	#N/A	#N/A	#N/A	#N/A	#N/A	0.747543	1.27034	0.807153	1.51082	0.287851	#N/A	0.299943	#N/A	0.373706	#N/A	0.373514	0.507997	0.522706	0.420938	0.262956	0.251752	0.531613	0.644493	0.853935	0.677343	0.61436	0.665958	1.09264	0.635409	#N/A	#N/A	#N/A	#N/A	#N/A	#N/A	#N/A	#N/A	#N/A	#N/A	#N/A	#N/A	#N/A	23	ENSG00000117868	ESYT2	protein_coding	extended synaptotagmin 2 [Source:HGNC Symbol;Acc:HGNC:22211]
MCC	#N/A	2.12545	#N/A	#N/A	#N/A	#N/A	#N/A	#N/A	#N/A	#N/A	#N/A	#N/A	#N/A	#N/A	#N/A	#N/A	#N/A	#N/A	#N/A	#N/A	#N/A	#N/A	#N/A	#N/A	#N/A	1.41371	1.04561	2.45654	2.96925	1.861	#N/A	#N/A	#N/A	#N/A	#N/A	1.12585	0.947491	0.535371	1.35607	0.94134	0.735707	#N/A	1.32585	#N/A	1.18016	0.643726	0.53935	1.10839	#N/A	1.21941	1.0735	#N/A	0.430194	0.628665	#N/A	#N/A	#N/A	#N/A	#N/A	#N/A	#N/A	1.88929	3.39421	23	ENSG00000171444	MCC	protein_coding	MCC regulator of WNT signaling pathway [Source:HGNC Symbol;Acc:HGNC:6935]
N4BP2L2	#N/A	1.05173	0.445197	0.288362	0.547368	0.848088	0.798596	0.253262	1.36869	#N/A	0.995819	#N/A	0.347534	#N/A	0.188044	#N/A	#N/A	#N/A	#N/A	0.952905	#N/A	#N/A	#N/A	#N/A	#N/A	#N/A	0.245334	0.379403	0.570156	#N/A	#N/A	#N/A	#N/A	#N/A	#N/A	#N/A	#N/A	#N/A	#N/A	#N/A	#N/A	#N/A	#N/A	#N/A	#N/A	#N/A	#N/A	#N/A	#N/A	#N/A	#N/A	0.486428	#N/A	0.521951	0.899987	1.32552	2.15812	1.72101	0.622474	#N/A	#N/A	#N/A	0.784725	23	ENSG00000244754	N4BP2L2	protein_coding	NEDD4 binding protein 2 like 2 [Source:HGNC Symbol;Acc:HGNC:26916]
ZNF280D	#N/A	1.40977	0.708961	0.393165	0.648581	1.18728	1.15393	0.58739	1.39863	#N/A	1.6092	#N/A	0.477965	#N/A	0.278005	#N/A	#N/A	#N/A	#N/A	#N/A	#N/A	#N/A	#N/A	#N/A	#N/A	#N/A	0.467937	0.512968	0.841232	#N/A	#N/A	#N/A	#N/A	#N/A	#N/A	#N/A	#N/A	#N/A	#N/A	#N/A	#N/A	#N/A	#N/A	#N/A	#N/A	#N/A	#N/A	#N/A	#N/A	#N/A	#N/A	0.340892	0.405589	#N/A	1.23231	0.858127	2.25719	1.38807	0.592873	#N/A	#N/A	1.385	1.76478	23	ENSG00000137871	ZNF280D	protein_coding	zinc finger protein 280D [Source:HGNC Symbol;Acc:HGNC:25953]
ITSN1	#N/A	1.85444	1.52069	1.22421	1.865	1.94942	1.27988	#N/A	1.73054	0.408068	1.16169	#N/A	#N/A	#N/A	#N/A	#N/A	#N/A	#N/A	#N/A	#N/A	#N/A	#N/A	#N/A	#N/A	#N/A	#N/A	#N/A	#N/A	#N/A	2.42725	#N/A	#N/A	#N/A	#N/A	0.245548	#N/A	#N/A	0.205272	#N/A	0.250337	0.180102	0.434124	#N/A	0.394664	#N/A	0.45664	#N/A	0.221249	1.02138	#N/A	0.197737	#N/A	#N/A	#N/A	#N/A	#N/A	1.08001	#N/A	#N/A	#N/A	#N/A	2.863	3.18862	23	ENSG00000205726	ITSN1	protein_coding	intersectin 1 [Source:HGNC Symbol;Acc:HGNC:6183]
TMEM150C	#N/A	3.25119	#N/A	#N/A	#N/A	#N/A	#N/A	#N/A	#N/A	#N/A	#N/A	#N/A	#N/A	#N/A	1.37078	#N/A	#N/A	#N/A	#N/A	#N/A	#N/A	#N/A	#N/A	#N/A	#N/A	#N/A	2.67346	1.85277	3.10218	#N/A	1.97634	#N/A	2.00603	#N/A	#N/A	#N/A	0.540751	#N/A	1.21297	#N/A	#N/A	#N/A	1.01846	0.519967	1.24875	#N/A	0.54926	0.618302	#N/A	1.64946	#N/A	1.08234	1.64224	2.30741	1.62598	2.39863	1.90978	#N/A	#N/A	#N/A	#N/A	3.53115	2.07452	23	ENSG00000249242	TMEM150C	protein_coding	transmembrane protein 150C [Source:HGNC Symbol;Acc:HGNC:37263]
CAVIN1	#N/A	1.75561	#N/A	#N/A	#N/A	#N/A	#N/A	#N/A	#N/A	#N/A	#N/A	#N/A	#N/A	#N/A	#N/A	#N/A	#N/A	#N/A	#N/A	#N/A	#N/A	#N/A	#N/A	#N/A	#N/A	#N/A	2.56772	2.12137	1.65066	#N/A	#N/A	#N/A	#N/A	#N/A	3.61387	2.39757	2.47728	3.39869	1.7159	2.46618	3.65624	4.9078	2.06051	1.78237	1.53355	2.28044	1.94799	2.3998	1.3865	1.69274	3.44676	#N/A	#N/A	#N/A	#N/A	#N/A	#N/A	#N/A	#N/A	#N/A	#N/A	2.01766	1.68631	23	ENSG00000177469	CAVIN1	protein_coding	caveolae associated protein 1 [Source:HGNC Symbol;Acc:HGNC:9688]
EVA1C	#N/A	1.84471	#N/A	#N/A	#N/A	#N/A	#N/A	#N/A	#N/A	#N/A	#N/A	#N/A	#N/A	#N/A	#N/A	#N/A	#N/A	#N/A	#N/A	#N/A	#N/A	#N/A	#N/A	#N/A	#N/A	#N/A	0.902576	1.13512	0.939031	#N/A	0.456001	#N/A	0.80716	#N/A	1.22101	1.08577	0.906973	1.10202	0.904044	1.19211	0.977024	1.24562	0.884947	1.32348	1.07177	1.13537	0.813488	1.00473	1.07094	0.856068	1.15758	#N/A	#N/A	#N/A	#N/A	#N/A	#N/A	#N/A	#N/A	#N/A	#N/A	#N/A	#N/A	23	ENSG00000166979	EVA1C	protein_coding	eva-1 homolog C [Source:HGNC Symbol;Acc:HGNC:13239]
SLC35D1	#N/A	1.87512	0.805174	0.85574	0.775373	0.771893	1.27679	1.17384	1.64764	#N/A	1.50127	#N/A	0.789659	#N/A	#N/A	#N/A	#N/A	#N/A	#N/A	#N/A	#N/A	#N/A	#N/A	#N/A	#N/A	#N/A	1.49548	0.835147	1.7628	#N/A	0.44703	#N/A	0.603497	#N/A	#N/A	#N/A	#N/A	#N/A	#N/A	#N/A	#N/A	#N/A	#N/A	#N/A	#N/A	#N/A	#N/A	#N/A	#N/A	#N/A	#N/A	0.503344	0.547362	#N/A	1.37794	1.3966	1.66488	0.984097	#N/A	#N/A	#N/A	1.11992	1.07265	23	ENSG00000116704	SLC35D1	protein_coding	solute carrier family 35 member D1 [Source:HGNC Symbol;Acc:HGNC:20800]
#286808	#N/A	3.00775	0.558912	0.681204	#N/A	#N/A	1.08065	0.802897	1.4945	0.590425	1.96355	1.62781	0.996539	#N/A	#N/A	#N/A	#N/A	#N/A	#N/A	#N/A	#N/A	#N/A	#N/A	#N/A	#N/A	#N/A	2.51526	1.92808	1.45468	#N/A	#N/A	#N/A	#N/A	#N/A	#N/A	#N/A	0.942456	#N/A	#N/A	#N/A	#N/A	0.45663	#N/A	#N/A	#N/A	#N/A	#N/A	#N/A	1.5145	#N/A	#N/A	0.630543	#N/A	#N/A	#N/A	1.10095	2.93436	1.60405	1.0586	#N/A	1.46889	#N/A	1.17593	23	ENSG00000286808		lncRNA	novel transcript, antisense to POLR3E
LRP5	#N/A	2.98825	#N/A	#N/A	#N/A	#N/A	#N/A	#N/A	#N/A	#N/A	#N/A	#N/A	#N/A	#N/A	0.530482	#N/A	1.40341	#N/A	#N/A	#N/A	#N/A	#N/A	#N/A	#N/A	#N/A	1.68996	1.61063	1.66191	2.00387	#N/A	#N/A	#N/A	#N/A	#N/A	0.954437	#N/A	#N/A	0.899645	0.507575	0.929071	0.714478	0.890663	0.359825	0.492282	0.511342	0.582469	#N/A	0.588814	2.15239	0.362792	0.871635	#N/A	#N/A	#N/A	#N/A	#N/A	#N/A	#N/A	#N/A	#N/A	#N/A	2.2131	1.81363	23	ENSG00000162337	LRP5	protein_coding	LDL receptor related protein 5 [Source:HGNC Symbol;Acc:HGNC:6697]
SLC37A3	#N/A	2.33972	#N/A	#N/A	#N/A	0.969361	#N/A	#N/A	#N/A	0.503254	#N/A	#N/A	#N/A	#N/A	#N/A	#N/A	#N/A	#N/A	#N/A	#N/A	#N/A	#N/A	#N/A	#N/A	#N/A	#N/A	1.54284	0.998219	1.5091	#N/A	#N/A	#N/A	#N/A	#N/A	0.530983	#N/A	0.489862	0.666106	0.474615	0.696693	0.653197	1.2616	0.452097	0.5811	0.637411	1.0714	0.365733	0.563229	0.932075	0.520067	0.672824	#N/A	#N/A	#N/A	#N/A	#N/A	2.31321	#N/A	#N/A	#N/A	#N/A	#N/A	#N/A	23	ENSG00000157800	SLC37A3	protein_coding	solute carrier family 37 member 3 [Source:HGNC Symbol;Acc:HGNC:20651]
GATAD1	#N/A	1.56022	0.487091	0.785239	0.753644	0.836063	0.637648	0.49734	1.5212	#N/A	1.2947	#N/A	#N/A	#N/A	#N/A	#N/A	#N/A	#N/A	#N/A	#N/A	#N/A	#N/A	#N/A	#N/A	#N/A	#N/A	0.70492	0.511889	1.02095	#N/A	#N/A	#N/A	#N/A	#N/A	#N/A	#N/A	#N/A	#N/A	#N/A	#N/A	#N/A	#N/A	#N/A	#N/A	#N/A	0.330836	#N/A	#N/A	0.98237	#N/A	#N/A	0.227762	0.43083	#N/A	#N/A	0.89346	1.10784	0.773056	0.582983	#N/A	0.55682	1.47961	1.15592	23	ENSG00000157259	GATAD1	protein_coding	GATA zinc finger domain containing 1 [Source:HGNC Symbol;Acc:HGNC:29941]
SPATA22	#N/A	2.78779	4.15563	4.3908	3.09772	3.5354	2.38373	2.42683	2.80477	#N/A	2.34045	#N/A	#N/A	#N/A	#N/A	#N/A	#N/A	#N/A	#N/A	#N/A	#N/A	#N/A	#N/A	#N/A	#N/A	#N/A	4.25313	2.59875	5.83345	1.74398	0.692317	#N/A	#N/A	#N/A	#N/A	#N/A	#N/A	#N/A	#N/A	#N/A	#N/A	#N/A	#N/A	#N/A	#N/A	#N/A	#N/A	#N/A	#N/A	#N/A	#N/A	0.72984	0.816857	1.19191	1.66119	1.78523	2.79799	#N/A	1.35255	#N/A	#N/A	5.9964	4.67095	23	ENSG00000141255	SPATA22	protein_coding	spermatogenesis associated 22 [Source:HGNC Symbol;Acc:HGNC:30705]
NUMA1	#N/A	1.59231	0.334527	#N/A	#N/A	#N/A	0.588378	#N/A	1.0113	#N/A	#N/A	#N/A	#N/A	#N/A	#N/A	#N/A	#N/A	#N/A	#N/A	#N/A	#N/A	#N/A	#N/A	#N/A	#N/A	#N/A	#N/A	#N/A	0.686914	#N/A	#N/A	#N/A	#N/A	#N/A	0.370892	0.771295	0.46108	0.379254	0.435707	0.281384	0.294117	0.618663	0.267154	0.397428	0.467543	0.826605	0.417962	0.483212	0.846628	0.30929	0.414176	#N/A	#N/A	#N/A	#N/A	#N/A	#N/A	#N/A	#N/A	#N/A	#N/A	0.932919	#N/A	23	ENSG00000137497	NUMA1	protein_coding	nuclear mitotic apparatus protein 1 [Source:HGNC Symbol;Acc:HGNC:8059]
OGG1	#N/A	2.16989	#N/A	#N/A	#N/A	#N/A	0.919923	#N/A	#N/A	0.859159	#N/A	#N/A	#N/A	#N/A	#N/A	#N/A	#N/A	#N/A	#N/A	#N/A	#N/A	#N/A	#N/A	#N/A	#N/A	#N/A	#N/A	#N/A	#N/A	#N/A	#N/A	#N/A	#N/A	#N/A	1.27934	1.13349	0.826627	1.05177	0.768518	0.954485	1.08267	1.34106	0.937059	1.15634	1.10133	1.05605	0.949347	1.26128	1.57565	1.00039	1.38843	#N/A	#N/A	#N/A	#N/A	#N/A	1.22879	#N/A	#N/A	#N/A	0.718164	0.860904	#N/A	23	ENSG00000114026	OGG1	protein_coding	8-oxoguanine DNA glycosylase [Source:HGNC Symbol;Acc:HGNC:8125]
C19orf12	#N/A	1.66059	1.75409	1.45354	1.96743	1.83557	1.86373	1.09626	2.14554	#N/A	2.20641	0.865595	1.23185	#N/A	#N/A	#N/A	#N/A	#N/A	#N/A	#N/A	#N/A	#N/A	#N/A	#N/A	#N/A	1.06429	1.4903	1.61198	0.664486	#N/A	#N/A	#N/A	#N/A	#N/A	#N/A	#N/A	#N/A	#N/A	#N/A	#N/A	#N/A	#N/A	#N/A	#N/A	#N/A	#N/A	#N/A	#N/A	#N/A	#N/A	#N/A	1.60038	0.998508	1.28566	3.05667	2.07965	2.02638	1.44514	1.63615	#N/A	#N/A	#N/A	#N/A	23	ENSG00000131943	C19orf12	protein_coding	chromosome 19 open reading frame 12 [Source:HGNC Symbol;Acc:HGNC:25443]
POU2F1	#N/A	0.920489	0.315081	0.388061	0.532117	0.523879	0.531197	0.52826	0.863796	#N/A	0.589922	#N/A	#N/A	#N/A	0.228487	#N/A	#N/A	#N/A	#N/A	#N/A	#N/A	#N/A	#N/A	#N/A	#N/A	0.496315	0.298648	0.456581	1.25604	#N/A	#N/A	#N/A	#N/A	#N/A	#N/A	0.570326	#N/A	#N/A	#N/A	#N/A	#N/A	0.244534	#N/A	#N/A	#N/A	0.3983	#N/A	#N/A	#N/A	#N/A	#N/A	#N/A	#N/A	#N/A	0.40566	#N/A	1.53829	0.507135	0.526056	#N/A	#N/A	1.01848	1.56463	23	ENSG00000143190	POU2F1	protein_coding	POU class 2 homeobox 1 [Source:HGNC Symbol;Acc:HGNC:9212]
HNRNPK	#N/A	1.27011	#N/A	#N/A	#N/A	#N/A	#N/A	#N/A	0.879737	0.451575	2.17	#N/A	#N/A	#N/A	#N/A	#N/A	#N/A	#N/A	#N/A	#N/A	#N/A	#N/A	#N/A	#N/A	#N/A	#N/A	0.813407	0.969324	0.71911	#N/A	#N/A	#N/A	#N/A	#N/A	#N/A	1.02173	1.14801	0.311624	1.15344	0.691728	#N/A	0.42227	0.427044	0.402848	0.650047	0.701021	#N/A	0.438139	0.799576	0.661473	0.445913	#N/A	#N/A	#N/A	#N/A	0.803679	#N/A	1.54603	#N/A	#N/A	#N/A	#N/A	#N/A	23	ENSG00000165119	HNRNPK	protein_coding	heterogeneous nuclear ribonucleoprotein K [Source:HGNC Symbol;Acc:HGNC:5044]
CDC42EP4	#N/A	2.04153	#N/A	#N/A	#N/A	#N/A	#N/A	#N/A	#N/A	#N/A	#N/A	#N/A	#N/A	#N/A	#N/A	#N/A	#N/A	#N/A	#N/A	#N/A	#N/A	#N/A	#N/A	#N/A	#N/A	1.99697	1.85563	1.58973	#N/A	#N/A	#N/A	#N/A	#N/A	#N/A	1.92747	1.71775	2.62841	2.63527	3.79506	2.43066	2.21677	1.15266	5.8954	3.44356	3.89128	2.52325	4.94198	3.33564	1.97609	5.08694	2.06714	#N/A	#N/A	#N/A	#N/A	#N/A	#N/A	#N/A	#N/A	#N/A	#N/A	2.42855	2.02046	23	ENSG00000179604	CDC42EP4	protein_coding	CDC42 effector protein 4 [Source:HGNC Symbol;Acc:HGNC:17147]
SLFN5	#N/A	1.90987	#N/A	#N/A	#N/A	#N/A	#N/A	#N/A	#N/A	#N/A	#N/A	#N/A	#N/A	#N/A	#N/A	#N/A	#N/A	#N/A	#N/A	#N/A	#N/A	#N/A	#N/A	#N/A	#N/A	#N/A	0.640106	#N/A	#N/A	#N/A	#N/A	#N/A	#N/A	#N/A	2.45413	2.56728	2.65904	2.68393	2.78324	2.98372	3.34798	3.48469	2.11117	1.92208	1.98081	1.56208	1.33804	2.03849	1.12468	1.68235	3.67845	0.682131	0.920955	#N/A	#N/A	#N/A	#N/A	0.841602	#N/A	#N/A	1.25444	#N/A	#N/A	23	ENSG00000166750	SLFN5	protein_coding	schlafen family member 5 [Source:HGNC Symbol;Acc:HGNC:28286]
RBM39	#N/A	0.772327	0.394193	0.375418	0.598013	0.899991	0.587039	0.281543	1.31509	#N/A	0.902983	#N/A	0.266623	#N/A	#N/A	#N/A	#N/A	#N/A	#N/A	#N/A	#N/A	#N/A	#N/A	#N/A	#N/A	#N/A	0.726235	0.818036	0.846429	#N/A	#N/A	#N/A	#N/A	#N/A	#N/A	#N/A	#N/A	#N/A	#N/A	#N/A	#N/A	#N/A	#N/A	#N/A	#N/A	#N/A	#N/A	#N/A	1.14483	#N/A	#N/A	#N/A	0.278897	0.456098	0.424371	0.693782	1.9142	0.735278	0.553918	#N/A	#N/A	0.53238	0.528096	23	ENSG00000131051	RBM39	protein_coding	RNA binding motif protein 39 [Source:HGNC Symbol;Acc:HGNC:15923]
CBR4	#N/A	1.0529	1.1754	0.834094	1.45059	1.959	0.938912	0.624119	1.94082	#N/A	2.23915	0.708642	0.500857	#N/A	#N/A	#N/A	#N/A	#N/A	#N/A	#N/A	#N/A	#N/A	#N/A	#N/A	#N/A	1.11944	1.1164	1.45872	1.71742	1.12142	#N/A	#N/A	#N/A	#N/A	#N/A	#N/A	#N/A	#N/A	#N/A	#N/A	#N/A	#N/A	#N/A	#N/A	#N/A	#N/A	#N/A	0.235741	#N/A	#N/A	#N/A	#N/A	#N/A	#N/A	#N/A	0.704832	1.9624	0.712942	0.846275	#N/A	#N/A	1.50308	1.39718	23	ENSG00000145439	CBR4	protein_coding	carbonyl reductase 4 [Source:HGNC Symbol;Acc:HGNC:25891]
CCDC82	#N/A	1.4103	#N/A	#N/A	0.568804	#N/A	#N/A	#N/A	#N/A	#N/A	1.16088	#N/A	#N/A	#N/A	#N/A	#N/A	#N/A	#N/A	#N/A	#N/A	#N/A	#N/A	#N/A	#N/A	#N/A	#N/A	#N/A	#N/A	0.704687	#N/A	#N/A	#N/A	#N/A	#N/A	0.434445	0.924074	0.576914	0.35267	0.580262	0.510261	0.36078	0.410379	0.380246	0.466909	0.816373	0.769702	0.397	0.514944	1.44235	0.48244	0.520551	#N/A	0.453902	#N/A	#N/A	#N/A	#N/A	#N/A	#N/A	#N/A	0.594887	#N/A	#N/A	23	ENSG00000149231	CCDC82	protein_coding	coiled-coil domain containing 82 [Source:HGNC Symbol;Acc:HGNC:26282]
GBP1	#N/A	1.61166	#N/A	#N/A	#N/A	#N/A	#N/A	#N/A	#N/A	1.88557	#N/A	#N/A	#N/A	#N/A	#N/A	#N/A	#N/A	#N/A	#N/A	#N/A	#N/A	#N/A	#N/A	#N/A	#N/A	1.63537	1.56308	1.07976	#N/A	#N/A	0.91027	#N/A	#N/A	#N/A	9.43833	4.53277	7.44105	10.0185	5.87203	6.90514	9.8634	8.68644	9.99391	8.43518	7.75264	5.94309	7.44761	10.1926	1.47114	9.90819	7.28309	#N/A	#N/A	#N/A	#N/A	#N/A	#N/A	#N/A	#N/A	#N/A	#N/A	#N/A	#N/A	23	ENSG00000117228	GBP1	protein_coding	guanylate binding protein 1 [Source:HGNC Symbol;Acc:HGNC:4182]
EXOSC10	#N/A	1.34772	0.435261	#N/A	0.531873	0.86462	#N/A	#N/A	1.63907	#N/A	1.51214	#N/A	#N/A	#N/A	#N/A	#N/A	#N/A	#N/A	#N/A	#N/A	#N/A	#N/A	#N/A	#N/A	#N/A	#N/A	0.884147	0.895119	#N/A	#N/A	0.384736	1.15676	#N/A	0.809375	0.349956	0.961301	#N/A	0.21616	#N/A	0.299469	0.291279	0.542778	#N/A	#N/A	#N/A	0.476084	#N/A	0.378229	1.12734	#N/A	0.386685	#N/A	#N/A	#N/A	#N/A	#N/A	#N/A	#N/A	#N/A	#N/A	#N/A	0.675192	0.814796	23	ENSG00000171824	EXOSC10	protein_coding	exosome component 10 [Source:HGNC Symbol;Acc:HGNC:9138]
PLCG1	#N/A	1.64238	#N/A	#N/A	#N/A	#N/A	#N/A	#N/A	#N/A	#N/A	#N/A	#N/A	#N/A	#N/A	#N/A	#N/A	#N/A	#N/A	#N/A	#N/A	#N/A	#N/A	#N/A	#N/A	#N/A	1.21499	2.24468	1.9229	3.54687	#N/A	#N/A	#N/A	#N/A	#N/A	0.894756	1.02272	0.847088	0.74077	0.47745	0.747412	0.668601	0.923566	0.439381	0.754534	0.523681	0.579	0.54915	0.641008	1.27054	0.54232	0.701407	#N/A	#N/A	#N/A	#N/A	#N/A	1.78522	#N/A	#N/A	#N/A	#N/A	#N/A	#N/A	23	ENSG00000124181	PLCG1	protein_coding	phospholipase C gamma 1 [Source:HGNC Symbol;Acc:HGNC:9065]
ZNF625	#N/A	1.7045	#N/A	#N/A	#N/A	#N/A	#N/A	#N/A	#N/A	1.55436	#N/A	#N/A	#N/A	#N/A	#N/A	#N/A	#N/A	#N/A	#N/A	#N/A	#N/A	#N/A	#N/A	#N/A	#N/A	1.25802	0.913304	#N/A	#N/A	#N/A	#N/A	#N/A	#N/A	#N/A	1.92703	4.25033	3.44711	2.65817	3.8569	2.27351	2.19479	1.53324	4.68094	3.09648	3.77074	2.1138	3.76908	3.15373	1.70408	4.02714	2.96341	#N/A	#N/A	#N/A	#N/A	#N/A	#N/A	#N/A	#N/A	#N/A	#N/A	2.58663	1.55552	23	ENSG00000257591	ZNF625	protein_coding	zinc finger protein 625 [Source:HGNC Symbol;Acc:HGNC:30571]
PHLDB2	#N/A	1.4421	#N/A	#N/A	#N/A	#N/A	#N/A	#N/A	#N/A	#N/A	#N/A	#N/A	#N/A	#N/A	#N/A	#N/A	#N/A	#N/A	#N/A	#N/A	#N/A	#N/A	#N/A	#N/A	#N/A	2.40589	3.53664	2.9553	3.11398	1.87208	#N/A	#N/A	#N/A	#N/A	7.26185	6.69519	4.54038	7.10325	4.92244	5.32712	6.64305	6.45422	6.13645	#N/A	6.39214	4.97092	5.47627	6.32002	2.20674	5.18785	5.36128	#N/A	#N/A	#N/A	#N/A	#N/A	#N/A	#N/A	#N/A	#N/A	#N/A	1.94775	#N/A	23	ENSG00000144824	PHLDB2	protein_coding	pleckstrin homology like domain family B member 2 [Source:HGNC Symbol;Acc:HGNC:29573]
CHD1-DT	#N/A	1.24088	1.00157	0.660421	0.738865	1.91733	1.19447	0.508302	1.59278	#N/A	1.15362	#N/A	1.06258	#N/A	#N/A	#N/A	#N/A	#N/A	#N/A	#N/A	#N/A	#N/A	#N/A	#N/A	#N/A	#N/A	0.866957	0.921257	0.819681	#N/A	#N/A	#N/A	#N/A	#N/A	#N/A	#N/A	#N/A	#N/A	#N/A	#N/A	#N/A	#N/A	#N/A	#N/A	#N/A	#N/A	#N/A	#N/A	#N/A	#N/A	#N/A	1.09911	0.743235	0.854557	2.03227	2.00087	2.01616	2.04393	1.20351	#N/A	#N/A	1.84162	1.01331	23	ENSG00000248489	CHD1-DT	lncRNA	CHD1 divergent transcript [Source:HGNC Symbol;Acc:HGNC:52907]
AP1G1	#N/A	0.997312	0.396417	0.390459	0.476252	0.585483	#N/A	0.391041	0.923535	#N/A	1.65131	#N/A	0.545109	#N/A	0.28974	#N/A	#N/A	#N/A	#N/A	#N/A	#N/A	#N/A	#N/A	#N/A	#N/A	#N/A	0.352938	0.840599	0.50818	2.16169	0.2969	#N/A	0.45838	#N/A	#N/A	#N/A	#N/A	#N/A	#N/A	#N/A	#N/A	#N/A	#N/A	#N/A	#N/A	#N/A	#N/A	#N/A	1.28219	#N/A	#N/A	0.201289	0.589326	#N/A	#N/A	0.879155	1.30853	0.867493	#N/A	#N/A	#N/A	0.591355	#N/A	23	ENSG00000166747	AP1G1	protein_coding	adaptor related protein complex 1 subunit gamma 1 [Source:HGNC Symbol;Acc:HGNC:555]
TBCD#141556	#N/A	1.02867	#N/A	#N/A	#N/A	#N/A	#N/A	#N/A	#N/A	#N/A	#N/A	#N/A	#N/A	#N/A	#N/A	#N/A	#N/A	#N/A	#N/A	#N/A	#N/A	#N/A	#N/A	#N/A	#N/A	#N/A	0.641079	#N/A	0.853054	#N/A	#N/A	#N/A	#N/A	#N/A	0.821939	1.13515	0.601061	0.871579	0.65969	0.706554	0.741083	1.03109	0.684655	0.910231	0.846453	0.952223	0.681646	0.911792	1.20341	0.668635	0.798759	0.277041	#N/A	#N/A	0.580888	#N/A	1.10477	#N/A	#N/A	#N/A	#N/A	#N/A	#N/A	23	ENSG00000141556	TBCD	protein_coding	tubulin folding cofactor D [Source:HGNC Symbol;Acc:HGNC:11581]
KLHL21	#N/A	1.58997	3.56327	2.00915	4.33735	3.95882	3.47612	1.97316	3.49164	#N/A	2.55566	#N/A	1.98945	#N/A	#N/A	#N/A	#N/A	#N/A	#N/A	#N/A	#N/A	#N/A	#N/A	#N/A	#N/A	#N/A	1.95457	1.83053	1.03343	1.95195	#N/A	#N/A	#N/A	#N/A	#N/A	#N/A	#N/A	#N/A	#N/A	#N/A	#N/A	#N/A	#N/A	#N/A	#N/A	#N/A	#N/A	#N/A	#N/A	#N/A	#N/A	1.88691	0.774154	#N/A	1.47211	2.99434	1.99601	1.90562	2.41999	#N/A	#N/A	1.56708	1.49508	23	ENSG00000162413	KLHL21	protein_coding	kelch like family member 21 [Source:HGNC Symbol;Acc:HGNC:29041]
HNRNPA2B1	#N/A	#N/A	0.827815	0.60213	0.954276	1.25598	1.07314	0.666393	1.92255	#N/A	2.1616	0.958481	0.553029	#N/A	#N/A	#N/A	#N/A	#N/A	#N/A	#N/A	#N/A	#N/A	#N/A	#N/A	#N/A	#N/A	#N/A	0.396819	#N/A	#N/A	#N/A	#N/A	#N/A	#N/A	#N/A	#N/A	0.296115	#N/A	#N/A	#N/A	#N/A	#N/A	#N/A	#N/A	#N/A	#N/A	#N/A	#N/A	#N/A	#N/A	#N/A	0.61638	0.617728	0.805121	0.919839	1.11054	2.65599	1.78	0.690858	#N/A	0.445803	0.744173	0.542781	23	ENSG00000122566	HNRNPA2B1	protein_coding	heterogeneous nuclear ribonucleoprotein A2/B1 [Source:HGNC Symbol;Acc:HGNC:5033]
LINC00960	#N/A	#N/A	1.22548	1.18348	1.44805	1.38741	#N/A	1.52346	2.31571	1.0097	1.61461	#N/A	#N/A	#N/A	0.780987	#N/A	#N/A	#N/A	#N/A	#N/A	#N/A	#N/A	#N/A	#N/A	#N/A	2.5472	1.32244	1.84128	2.48425	#N/A	#N/A	#N/A	#N/A	#N/A	#N/A	#N/A	0.639291	#N/A	0.389616	#N/A	#N/A	#N/A	#N/A	0.587031	0.571414	0.676228	0.315339	#N/A	#N/A	0.656562	#N/A	#N/A	#N/A	#N/A	#N/A	#N/A	#N/A	#N/A	1.11912	#N/A	#N/A	3.57893	1.09981	23	ENSG00000242516	LINC00960	lncRNA	long intergenic non-protein coding RNA 960 [Source:HGNC Symbol;Acc:HGNC:48710]
EEF1AKMT1	#N/A	#N/A	1.65022	1.22828	1.82458	1.9104	1.40533	1.35694	1.75696	#N/A	1.96581	0.959489	1.01071	#N/A	#N/A	#N/A	#N/A	#N/A	#N/A	#N/A	#N/A	#N/A	#N/A	#N/A	#N/A	#N/A	1.18055	0.972336	1.34516	#N/A	#N/A	#N/A	#N/A	#N/A	#N/A	#N/A	#N/A	#N/A	#N/A	#N/A	#N/A	#N/A	#N/A	#N/A	#N/A	#N/A	#N/A	#N/A	#N/A	#N/A	#N/A	0.752983	0.857841	#N/A	1.38145	1.07522	1.61133	1.69354	1.26794	#N/A	0.75602	1.85421	2.76506	23	ENSG00000150456	EEF1AKMT1	protein_coding	EEF1A lysine methyltransferase 1 [Source:HGNC Symbol;Acc:HGNC:27351]
ZBED5	#N/A	#N/A	1.17851	0.856509	1.19414	1.51502	1.22631	0.898655	2.79578	#N/A	2.70163	1.01597	0.596686	#N/A	#N/A	#N/A	#N/A	#N/A	#N/A	#N/A	#N/A	#N/A	#N/A	#N/A	#N/A	#N/A	1.45961	1.43608	1.10353	2.04898	#N/A	#N/A	#N/A	#N/A	#N/A	#N/A	#N/A	#N/A	#N/A	#N/A	#N/A	#N/A	#N/A	#N/A	#N/A	#N/A	#N/A	#N/A	#N/A	#N/A	#N/A	0.719021	0.572395	1.48459	1.54103	1.34216	1.34151	2.49378	1.1065	#N/A	#N/A	#N/A	1.60883	23	ENSG00000236287	ZBED5	protein_coding	zinc finger BED-type containing 5 [Source:HGNC Symbol;Acc:HGNC:30803]
ZBTB8OS	#N/A	#N/A	0.478287	0.435547	0.446537	1.19345	0.966209	0.884603	1.40004	0.265004	1.00913	#N/A	0.752926	#N/A	#N/A	#N/A	#N/A	#N/A	#N/A	#N/A	#N/A	#N/A	#N/A	#N/A	#N/A	#N/A	0.712873	0.525255	#N/A	#N/A	0.292465	#N/A	#N/A	#N/A	#N/A	#N/A	#N/A	#N/A	#N/A	#N/A	#N/A	#N/A	#N/A	#N/A	0.290454	0.399762	#N/A	#N/A	0.885795	0.246271	#N/A	0.239471	#N/A	#N/A	0.811943	0.7473	1.56004	#N/A	0.697035	1.3528	#N/A	#N/A	#N/A	23	ENSG00000176261	ZBTB8OS	protein_coding	zinc finger and BTB domain containing 8 opposite strand [Source:HGNC Symbol;Acc:HGNC:24094]
#272622	#N/A	#N/A	5.82183	3.48199	3.99217	3.22738	2.30804	3.33479	#N/A	#N/A	1.02921	#N/A	1.90898	#N/A	0.969248	#N/A	0.580934	#N/A	#N/A	#N/A	#N/A	#N/A	#N/A	#N/A	#N/A	#N/A	2.07901	1.63554	3.69308	#N/A	0.966778	#N/A	#N/A	#N/A	#N/A	#N/A	#N/A	#N/A	#N/A	#N/A	#N/A	#N/A	#N/A	#N/A	#N/A	#N/A	#N/A	#N/A	#N/A	#N/A	#N/A	4.54366	2.54908	2.60647	2.77888	1.18948	#N/A	1.27517	1.55899	#N/A	#N/A	3.26045	1.80987	23	ENSG00000272622		lncRNA	novel transcript
LINC02591	#N/A	#N/A	1.20364	#N/A	#N/A	#N/A	#N/A	2.99466	1.20541	2.65131	#N/A	0.813466	#N/A	#N/A	#N/A	#N/A	#N/A	#N/A	#N/A	#N/A	#N/A	#N/A	#N/A	#N/A	#N/A	#N/A	1.57393	#N/A	#N/A	#N/A	#N/A	#N/A	#N/A	#N/A	6.12939	0.869812	4.57458	6.50433	5.88452	5.59859	9.39713	5.66091	6.44106	6.93171	3.80446	2.79797	6.22615	6.58235	1.70494	6.54794	6.15675	#N/A	#N/A	#N/A	#N/A	#N/A	#N/A	#N/A	#N/A	#N/A	#N/A	#N/A	#N/A	23	ENSG00000263590	LINC02591	lncRNA	long intergenic non-protein coding RNA 2591 [Source:HGNC Symbol;Acc:HGNC:53901]
CLCN4	#N/A	#N/A	3.95398	3.2192	3.89885	3.36814	2.59246	2.37016	2.6887	#N/A	2.38476	#N/A	2.18059	#N/A	#N/A	#N/A	#N/A	#N/A	#N/A	#N/A	#N/A	#N/A	#N/A	#N/A	#N/A	#N/A	1.73636	3.07507	1.76877	1.51004	#N/A	#N/A	#N/A	#N/A	#N/A	#N/A	#N/A	#N/A	#N/A	#N/A	#N/A	#N/A	#N/A	#N/A	#N/A	#N/A	#N/A	#N/A	#N/A	#N/A	#N/A	6.89208	4.47975	4.54814	4.57323	1.99605	1.03408	4.17722	4.21601	#N/A	#N/A	2.57718	1.58784	23	ENSG00000073464	CLCN4	protein_coding	chloride voltage-gated channel 4 [Source:HGNC Symbol;Acc:HGNC:2022]
BEST1	#N/A	#N/A	1.65234	2.4502	#N/A	1.71593	#N/A	2.60806	1.06364	1.55452	0.731324	#N/A	#N/A	#N/A	#N/A	#N/A	#N/A	#N/A	#N/A	#N/A	#N/A	#N/A	#N/A	#N/A	#N/A	#N/A	#N/A	#N/A	#N/A	#N/A	#N/A	#N/A	#N/A	#N/A	1.88411	#N/A	1.90256	1.51642	1.5117	1.70654	1.64773	1.75566	1.44432	1.96962	1.74632	3.58932	1.9138	1.52842	#N/A	1.6054	1.70523	1.06964	#N/A	#N/A	#N/A	#N/A	#N/A	#N/A	#N/A	#N/A	#N/A	#N/A	#N/A	23	ENSG00000167995	BEST1	protein_coding	bestrophin 1 [Source:HGNC Symbol;Acc:HGNC:12703]
LINC00378	#N/A	#N/A	0.654773	#N/A	#N/A	0.184713	0.173814	0.210246	#N/A	0.328407	#N/A	#N/A	#N/A	#N/A	#N/A	#N/A	#N/A	#N/A	#N/A	#N/A	#N/A	#N/A	#N/A	#N/A	#N/A	0.148485	#N/A	0.186352	0.18883	#N/A	#N/A	#N/A	#N/A	#N/A	1.15729	0.113485	#N/A	0.720279	0.608413	#N/A	1.85938	0.576975	#N/A	#N/A	#N/A	#N/A	0.947484	#N/A	#N/A	0.856981	1.0605	0.724013	0.219886	#N/A	0.161936	0.0920015	#N/A	0.127533	0.145447	#N/A	#N/A	#N/A	#N/A	23	ENSG00000225249	LINC00378	lncRNA	long intergenic non-protein coding RNA 378 [Source:HGNC Symbol;Acc:HGNC:42704]
MAP2K7	#N/A	#N/A	1.03434	0.683209	1.17633	#N/A	1.10808	1.05922	1.55744	0.622697	2.09994	1.26181	#N/A	#N/A	#N/A	#N/A	#N/A	#N/A	#N/A	#N/A	#N/A	#N/A	#N/A	#N/A	#N/A	#N/A	#N/A	1.34515	#N/A	#N/A	#N/A	#N/A	#N/A	#N/A	#N/A	0.908245	0.594618	0.37521	0.390624	#N/A	0.331068	0.728066	#N/A	#N/A	#N/A	0.572645	#N/A	0.566495	1.31768	0.340836	0.396013	#N/A	#N/A	#N/A	#N/A	#N/A	3.23162	1.06106	#N/A	#N/A	#N/A	#N/A	#N/A	23	ENSG00000076984	MAP2K7	protein_coding	mitogen-activated protein kinase kinase 7 [Source:HGNC Symbol;Acc:HGNC:6847]
CBR1	#N/A	#N/A	2.8377	2.10696	2.92656	2.25659	#N/A	1.75905	2.65527	0.819088	1.42987	#N/A	#N/A	#N/A	#N/A	#N/A	#N/A	#N/A	#N/A	#N/A	#N/A	#N/A	#N/A	#N/A	#N/A	#N/A	#N/A	#N/A	#N/A	#N/A	#N/A	#N/A	#N/A	#N/A	#N/A	1.80603	2.04923	0.671964	1.97297	0.954699	#N/A	#N/A	1.60332	1.76633	1.4873	1.21582	1.35028	0.984968	#N/A	1.74982	#N/A	#N/A	#N/A	#N/A	#N/A	#N/A	#N/A	#N/A	1.83498	#N/A	#N/A	1.2484	1.61782	23	ENSG00000159228	CBR1	protein_coding	carbonyl reductase 1 [Source:HGNC Symbol;Acc:HGNC:1548]
POP5	#N/A	#N/A	1.10007	#N/A	1.78728	#N/A	#N/A	1.24168	3.15075	1.01079	#N/A	1.774	#N/A	#N/A	#N/A	#N/A	#N/A	#N/A	#N/A	#N/A	#N/A	#N/A	#N/A	#N/A	#N/A	#N/A	#N/A	#N/A	#N/A	#N/A	#N/A	#N/A	#N/A	#N/A	1.06142	1.85206	1.9776	1.34155	1.68967	1.33951	1.28389	1.3547	1.25514	1.62946	1.18228	1.2567	1.09716	1.221	1.20311	1.5778	1.41281	#N/A	#N/A	#N/A	#N/A	#N/A	#N/A	#N/A	#N/A	#N/A	#N/A	#N/A	#N/A	23	ENSG00000167272	POP5	protein_coding	POP5 homolog, ribonuclease P/MRP subunit [Source:HGNC Symbol;Acc:HGNC:17689]
ATP6V0D1-DT	#N/A	#N/A	#N/A	0.635276	#N/A	#N/A	#N/A	1.02058	#N/A	#N/A	#N/A	#N/A	#N/A	#N/A	#N/A	#N/A	#N/A	#N/A	#N/A	#N/A	#N/A	#N/A	#N/A	#N/A	#N/A	#N/A	#N/A	#N/A	#N/A	#N/A	1.10138	#N/A	#N/A	0.941311	#N/A	1.15579	#N/A	0.58701	0.372467	0.538001	#N/A	#N/A	0.418493	0.548558	0.767839	0.626874	#N/A	0.405143	1.93766	0.702401	0.512468	0.643721	1.00151	1.36647	1.59009	1.20268	#N/A	1.52086	#N/A	#N/A	1.07187	#N/A	#N/A	23	ENSG00000270049	ATP6V0D1-DT	lncRNA	ATP6V0D1 divergent transcript [Source:HGNC Symbol;Acc:HGNC:55268]
POLR3H	#N/A	#N/A	2.19908	1.6462	1.44464	1.30977	1.76939	1.55883	3.72702	0.625242	2.19952	#N/A	0.955236	#N/A	#N/A	#N/A	#N/A	#N/A	#N/A	#N/A	#N/A	#N/A	#N/A	#N/A	#N/A	#N/A	1.41352	#N/A	#N/A	#N/A	#N/A	#N/A	#N/A	#N/A	#N/A	#N/A	0.761588	0.372772	0.418176	0.46237	#N/A	#N/A	#N/A	0.816555	#N/A	#N/A	#N/A	0.442984	#N/A	0.422561	0.435907	0.71805	0.958725	#N/A	1.99315	#N/A	#N/A	#N/A	1.94472	#N/A	#N/A	#N/A	#N/A	23	ENSG00000100413	POLR3H	protein_coding	RNA polymerase III subunit H [Source:HGNC Symbol;Acc:HGNC:30349]
#286362	#N/A	#N/A	0.946263	#N/A	1.73242	#N/A	#N/A	2.35337	#N/A	#N/A	#N/A	#N/A	#N/A	#N/A	#N/A	#N/A	#N/A	#N/A	#N/A	#N/A	#N/A	#N/A	#N/A	#N/A	#N/A	1.37909	1.23369	#N/A	1.49867	#N/A	#N/A	#N/A	#N/A	#N/A	1.40226	#N/A	0.894185	1.0696	1.28303	1.0962	1.10932	1.08002	1.33041	1.73569	1.39891	1.47541	1.3409	1.06262	#N/A	1.34223	1.45996	0.692074	1.08414	#N/A	#N/A	#N/A	#N/A	#N/A	#N/A	#N/A	#N/A	#N/A	#N/A	23	ENSG00000286362		lncRNA	novel transcript, antisense to DSCC1
SF1	#N/A	#N/A	0.475466	0.468593	0.598331	0.544333	0.931899	0.437333	1.67455	0.203639	1.6	0.86954	0.295581	#N/A	0.316313	#N/A	#N/A	#N/A	#N/A	#N/A	#N/A	#N/A	#N/A	#N/A	#N/A	#N/A	0.503239	0.649412	0.597125	#N/A	#N/A	#N/A	#N/A	#N/A	#N/A	#N/A	#N/A	#N/A	#N/A	#N/A	#N/A	#N/A	#N/A	#N/A	#N/A	0.301705	#N/A	#N/A	1.3238	#N/A	#N/A	#N/A	0.257545	#N/A	#N/A	0.778268	1.65382	0.864375	#N/A	#N/A	0.669442	#N/A	0.679296	23	ENSG00000168066	SF1	protein_coding	splicing factor 1 [Source:HGNC Symbol;Acc:HGNC:12950]
MXD4	#N/A	#N/A	#N/A	#N/A	#N/A	#N/A	#N/A	0.778389	#N/A	0.633739	#N/A	#N/A	#N/A	#N/A	#N/A	#N/A	#N/A	#N/A	#N/A	#N/A	#N/A	#N/A	0.594649	#N/A	#N/A	0.95842	#N/A	0.736998	#N/A	#N/A	#N/A	#N/A	#N/A	#N/A	0.701188	#N/A	0.879003	0.739361	0.653537	0.694628	0.629031	0.944803	0.373959	0.691312	0.44549	1.03393	0.433357	0.703298	1.27426	0.442357	0.772726	#N/A	0.502173	#N/A	#N/A	0.918201	#N/A	#N/A	#N/A	#N/A	#N/A	#N/A	#N/A	23	ENSG00000123933	MXD4	protein_coding	MAX dimerization protein 4 [Source:HGNC Symbol;Acc:HGNC:13906]
TBCEL	#N/A	#N/A	#N/A	#N/A	#N/A	#N/A	#N/A	1.03133	#N/A	0.969219	#N/A	#N/A	#N/A	#N/A	#N/A	#N/A	#N/A	#N/A	#N/A	#N/A	#N/A	#N/A	#N/A	#N/A	#N/A	2.01152	0.56058	0.81138	#N/A	#N/A	#N/A	#N/A	#N/A	#N/A	0.976203	1.43341	1.32398	1.3411	1.8003	1.17465	0.912024	0.493293	1.63043	1.5204	1.97422	1.25255	1.29247	1.18696	0.867681	2.11531	0.910531	#N/A	#N/A	#N/A	#N/A	#N/A	#N/A	#N/A	#N/A	#N/A	#N/A	1.18726	#N/A	23	ENSG00000154114	TBCEL	protein_coding	tubulin folding cofactor E like [Source:HGNC Symbol;Acc:HGNC:28115]
RWDD3-DT	#N/A	#N/A	2.76369	1.6493	2.46647	2.31387	3.09229	1.56452	2.21307	#N/A	1.28526	#N/A	0.991209	#N/A	0.636667	#N/A	#N/A	#N/A	#N/A	#N/A	#N/A	#N/A	#N/A	#N/A	1.7879	#N/A	3.10587	2.81801	3.36531	#N/A	#N/A	#N/A	#N/A	#N/A	#N/A	#N/A	#N/A	#N/A	#N/A	0.613727	0.563159	1.47258	#N/A	#N/A	#N/A	#N/A	#N/A	#N/A	#N/A	#N/A	#N/A	1.18897	#N/A	1.32209	#N/A	#N/A	#N/A	2.212	2.216	#N/A	#N/A	3.08626	3.34382	23	ENSG00000226026	RWDD3-DT	lncRNA	RWDD3 divergent transcript [Source:HGNC Symbol;Acc:HGNC:55839]
MOCOS	#N/A	#N/A	2.65236	#N/A	#N/A	2.59675	1.36144	1.94096	#N/A	#N/A	#N/A	0.98731	#N/A	#N/A	#N/A	#N/A	#N/A	#N/A	#N/A	#N/A	#N/A	#N/A	#N/A	#N/A	#N/A	#N/A	1.5894	#N/A	#N/A	#N/A	#N/A	#N/A	#N/A	#N/A	1.6672	#N/A	1.57323	1.55967	2.00112	1.75254	1.1214	2.05459	2.14843	2.68619	1.29988	#N/A	1.53121	1.34186	#N/A	1.82173	1.4519	1.05979	#N/A	#N/A	#N/A	#N/A	#N/A	0.848971	#N/A	#N/A	#N/A	2.41747	#N/A	23	ENSG00000075643	MOCOS	protein_coding	molybdenum cofactor sulfurase [Source:HGNC Symbol;Acc:HGNC:18234]
B4GALT4	#N/A	#N/A	#N/A	#N/A	#N/A	#N/A	1.85417	1.26859	#N/A	0.915282	2.32295	#N/A	#N/A	#N/A	#N/A	#N/A	#N/A	#N/A	#N/A	#N/A	#N/A	#N/A	#N/A	#N/A	#N/A	#N/A	1.15085	#N/A	#N/A	#N/A	0.928849	#N/A	#N/A	#N/A	1.09895	1.29726	0.722872	0.967363	1.06295	0.777765	0.762266	0.815531	0.859865	0.908289	0.97473	1.12988	0.699023	0.899123	#N/A	0.97039	0.969827	0.521688	#N/A	#N/A	#N/A	#N/A	#N/A	#N/A	#N/A	#N/A	#N/A	#N/A	#N/A	23	ENSG00000121578	B4GALT4	protein_coding	beta-1,4-galactosyltransferase 4 [Source:HGNC Symbol;Acc:HGNC:927]
NDC80	#N/A	#N/A	1.07014	#N/A	#N/A	#N/A	#N/A	1.21787	0.363227	2.4169	#N/A	#N/A	#N/A	#N/A	#N/A	#N/A	#N/A	#N/A	#N/A	#N/A	#N/A	#N/A	#N/A	#N/A	#N/A	#N/A	1.08543	#N/A	#N/A	#N/A	1.65334	#N/A	0.612165	0.445129	5.65112	#N/A	4.90871	5.35745	6.44655	4.28618	6.25797	4.13672	5.96163	5.46001	4.53591	1.0787	4.64258	6.32581	#N/A	6.14863	5.44679	#N/A	#N/A	#N/A	#N/A	#N/A	#N/A	#N/A	#N/A	#N/A	#N/A	#N/A	#N/A	23	ENSG00000080986	NDC80	protein_coding	NDC80 kinetochore complex component [Source:HGNC Symbol;Acc:HGNC:16909]
#285741	#N/A	#N/A	0.364053	0.187479	#N/A	0.159886	#N/A	0.185026	#N/A	0.232547	#N/A	#N/A	#N/A	#N/A	0.0305941	#N/A	#N/A	#N/A	#N/A	#N/A	#N/A	#N/A	#N/A	#N/A	#N/A	#N/A	#N/A	#N/A	#N/A	#N/A	#N/A	#N/A	#N/A	#N/A	0.573556	#N/A	0.557461	0.488545	0.381076	0.442564	2.98513	0.217911	2.99562	0.222911	0.214592	#N/A	1.07497	0.446205	#N/A	1.17103	0.68965	0.276208	0.173173	#N/A	#N/A	#N/A	#N/A	#N/A	#N/A	#N/A	0.155125	#N/A	#N/A	23	ENSG00000285741		lncRNA	novel transcript
LZTR1	#N/A	#N/A	0.494515	#N/A	#N/A	#N/A	#N/A	0.881284	1.36125	1.251	1.59396	#N/A	#N/A	#N/A	#N/A	#N/A	#N/A	#N/A	#N/A	#N/A	#N/A	#N/A	#N/A	#N/A	#N/A	#N/A	0.731148	#N/A	#N/A	#N/A	#N/A	#N/A	#N/A	#N/A	1.20109	2.60653	1.29034	1.29594	1.19349	1.00043	1.29389	1.80546	1.18225	1.21278	1.46394	1.82001	1.21744	1.43404	2.25977	1.10943	1.26853	#N/A	#N/A	#N/A	#N/A	#N/A	#N/A	#N/A	#N/A	#N/A	#N/A	#N/A	#N/A	23	ENSG00000099949	LZTR1	protein_coding	leucine zipper like transcription regulator 1 [Source:HGNC Symbol;Acc:HGNC:6742]
REST	#N/A	#N/A	#N/A	#N/A	#N/A	#N/A	0.722296	0.651635	1.74017	0.841326	#N/A	1.10905	#N/A	#N/A	#N/A	#N/A	#N/A	#N/A	#N/A	#N/A	#N/A	#N/A	#N/A	#N/A	#N/A	#N/A	#N/A	0.881988	#N/A	#N/A	#N/A	#N/A	#N/A	#N/A	1.40644	2.6996	1.87557	1.24533	1.80967	1.74593	1.30006	1.2198	1.17563	1.32321	1.28272	1.45903	0.97425	1.13235	#N/A	0.95666	1.29862	#N/A	#N/A	#N/A	#N/A	#N/A	#N/A	1.24538	#N/A	#N/A	#N/A	#N/A	#N/A	23	ENSG00000084093	REST	protein_coding	RE1 silencing transcription factor [Source:HGNC Symbol;Acc:HGNC:9966]
MED30	#N/A	#N/A	0.742252	#N/A	#N/A	#N/A	#N/A	1.10397	1.26021	0.629813	1.66163	2.29386	#N/A	#N/A	#N/A	#N/A	#N/A	#N/A	#N/A	#N/A	#N/A	#N/A	#N/A	#N/A	#N/A	#N/A	#N/A	#N/A	#N/A	#N/A	#N/A	#N/A	#N/A	#N/A	0.455156	#N/A	1.1198	0.588349	0.683464	0.517869	0.447023	0.796715	0.533998	0.804812	0.661087	1.15697	0.446298	0.576294	1.03158	0.515317	0.405997	#N/A	#N/A	#N/A	#N/A	#N/A	#N/A	#N/A	1.59309	#N/A	#N/A	#N/A	#N/A	23	ENSG00000164758	MED30	protein_coding	mediator complex subunit 30 [Source:HGNC Symbol;Acc:HGNC:23032]
SERINC5	#N/A	#N/A	#N/A	#N/A	#N/A	#N/A	#N/A	0.565401	#N/A	0.520753	#N/A	#N/A	#N/A	#N/A	0.464153	#N/A	#N/A	#N/A	#N/A	#N/A	#N/A	#N/A	#N/A	#N/A	#N/A	#N/A	#N/A	#N/A	#N/A	#N/A	1.76858	#N/A	1.36027	2.11717	0.595587	1.63255	1.15675	0.962958	1.67336	1.10205	0.738138	0.496728	1.60333	1.59282	1.61556	1.67377	1.48102	1.40224	#N/A	1.86076	0.842005	#N/A	#N/A	#N/A	#N/A	#N/A	#N/A	#N/A	#N/A	#N/A	#N/A	#N/A	0.954704	23	ENSG00000164300	SERINC5	protein_coding	serine incorporator 5 [Source:HGNC Symbol;Acc:HGNC:18825]
CA11	#N/A	#N/A	1.06691	0.515786	0.339618	0.228624	0.200459	0.410942	0.148999	0.939614	#N/A	#N/A	#N/A	#N/A	#N/A	#N/A	#N/A	#N/A	#N/A	#N/A	#N/A	#N/A	#N/A	#N/A	#N/A	#N/A	#N/A	#N/A	#N/A	#N/A	#N/A	#N/A	#N/A	#N/A	2.82893	#N/A	1.92893	2.98052	3.06196	3.65253	4.09167	1.13584	#N/A	0.860784	1.04521	0.373262	1.11536	1.7156	#N/A	2.27804	3.51708	#N/A	#N/A	#N/A	#N/A	#N/A	#N/A	0.118899	#N/A	#N/A	#N/A	#N/A	#N/A	23	ENSG00000063180	CA11	protein_coding	carbonic anhydrase 11 [Source:HGNC Symbol;Acc:HGNC:1370]
C8orf76	#N/A	#N/A	0.629182	0.589447	0.90752	1.41631	1.11638	1.12219	1.52254	#N/A	1.19207	1.50551	0.612925	#N/A	#N/A	#N/A	#N/A	#N/A	#N/A	#N/A	#N/A	#N/A	#N/A	#N/A	#N/A	0.933435	0.812476	#N/A	#N/A	#N/A	0.471623	#N/A	#N/A	0.836187	0.279792	#N/A	#N/A	0.341914	#N/A	#N/A	#N/A	0.609257	#N/A	#N/A	0.491154	#N/A	#N/A	#N/A	0.749054	#N/A	#N/A	#N/A	0.709813	#N/A	#N/A	#N/A	1.19873	0.969811	#N/A	#N/A	0.943234	#N/A	#N/A	23	ENSG00000189376	C8orf76	protein_coding	chromosome 8 open reading frame 76 [Source:HGNC Symbol;Acc:HGNC:25924]
SLC2A9	#N/A	#N/A	1.23342	1.14122	#N/A	1.56837	1.51709	0.936159	1.06499	#N/A	1.61452	#N/A	#N/A	#N/A	0.662082	0.750718	#N/A	#N/A	#N/A	#N/A	#N/A	#N/A	#N/A	#N/A	#N/A	#N/A	#N/A	#N/A	#N/A	#N/A	#N/A	#N/A	#N/A	#N/A	#N/A	1.28213	#N/A	#N/A	0.666766	#N/A	#N/A	0.752249	0.599843	#N/A	1.03535	#N/A	#N/A	0.844479	#N/A	0.710963	0.70349	1.25076	#N/A	#N/A	1.33384	#N/A	1.9053	#N/A	1.13733	#N/A	#N/A	3.4659	1.62277	23	ENSG00000109667	SLC2A9	protein_coding	solute carrier family 2 member 9 [Source:HGNC Symbol;Acc:HGNC:13446]
#251670	#N/A	#N/A	0.357042	0.198939	#N/A	#N/A	#N/A	0.195996	#N/A	0.195091	#N/A	#N/A	0.189608	#N/A	#N/A	#N/A	#N/A	#N/A	#N/A	#N/A	#N/A	#N/A	#N/A	#N/A	#N/A	#N/A	0.177304	#N/A	#N/A	#N/A	#N/A	#N/A	#N/A	#N/A	0.445351	#N/A	0.862538	0.482809	1.92496	0.99295	2.96917	0.360423	3.0271	0.221407	0.203487	0.195996	1.92544	0.522896	#N/A	0.57148	0.898731	0.539178	0.199896	#N/A	#N/A	#N/A	#N/A	#N/A	#N/A	#N/A	#N/A	#N/A	#N/A	23	ENSG00000251670		lncRNA	novel transcript
#253519	#N/A	#N/A	0.251764	0.205578	#N/A	#N/A	#N/A	0.206259	#N/A	0.343336	#N/A	#N/A	0.198405	#N/A	0.0412582	#N/A	#N/A	#N/A	#N/A	#N/A	#N/A	#N/A	#N/A	#N/A	#N/A	#N/A	#N/A	#N/A	#N/A	#N/A	#N/A	#N/A	#N/A	#N/A	0.966041	#N/A	1.18135	1.44016	1.08059	1.22304	2.00444	0.393557	2.08904	0.241967	0.379012	#N/A	1.32467	0.996991	#N/A	0.866853	1.41165	0.611242	0.207227	#N/A	#N/A	#N/A	#N/A	#N/A	#N/A	#N/A	0.177656	#N/A	#N/A	23	ENSG00000253519		lncRNA	novel transcript
LINC02788	#N/A	#N/A	1.70805	1.17699	0.699287	0.557003	#N/A	1.07295	#N/A	0.819336	#N/A	#N/A	#N/A	#N/A	#N/A	#N/A	#N/A	#N/A	#N/A	#N/A	#N/A	#N/A	#N/A	#N/A	#N/A	#N/A	0.842978	#N/A	0.569102	#N/A	#N/A	#N/A	#N/A	#N/A	2.04826	#N/A	1.11274	1.19429	0.751257	1.23772	0.951374	1.99109	#N/A	1.59884	1.02732	1.05268	0.70023	0.749415	#N/A	0.853724	1.65633	#N/A	#N/A	#N/A	#N/A	#N/A	#N/A	0.308016	#N/A	#N/A	#N/A	#N/A	#N/A	23	ENSG00000285532	LINC02788	lncRNA	long intergenic non-protein coding RNA 2788 [Source:HGNC Symbol;Acc:HGNC:54309]
#225420	#N/A	#N/A	#N/A	1.05629	#N/A	#N/A	0.761023	1.31527	#N/A	1.55123	#N/A	#N/A	#N/A	#N/A	#N/A	#N/A	#N/A	#N/A	#N/A	#N/A	#N/A	#N/A	#N/A	#N/A	#N/A	#N/A	1.4291	0.86909	#N/A	#N/A	#N/A	#N/A	#N/A	#N/A	1.02636	0.638949	1.22938	1.22706	1.49069	1.50638	1.14166	1.529	1.03967	1.34843	1.23715	0.895471	1.39599	1.11847	#N/A	1.38569	0.94703	#N/A	#N/A	0.585446	#N/A	#N/A	#N/A	#N/A	#N/A	#N/A	#N/A	#N/A	#N/A	23	ENSG00000225420		lncRNA	novel transcript
CD44-AS1	#N/A	#N/A	1.18824	0.594464	0.351728	0.2944	#N/A	0.509341	0.21532	1.19029	#N/A	#N/A	#N/A	#N/A	#N/A	#N/A	#N/A	#N/A	#N/A	#N/A	#N/A	#N/A	#N/A	#N/A	#N/A	#N/A	#N/A	#N/A	#N/A	#N/A	#N/A	#N/A	#N/A	#N/A	4.4042	#N/A	3.31841	3.94201	4.5484	5.26287	5.42782	0.991626	4.85411	0.731941	0.616228	0.420147	5.13287	3.70507	0.297491	5.53564	2.46418	#N/A	#N/A	#N/A	#N/A	#N/A	#N/A	#N/A	#N/A	#N/A	#N/A	#N/A	#N/A	23	ENSG00000255443	CD44-AS1	lncRNA	CD44 antisense RNA 1 [Source:HGNC Symbol;Acc:HGNC:40133]
GLIPR1	#N/A	#N/A	1.55835	#N/A	1.78465	#N/A	#N/A	1.42143	#N/A	#N/A	0.797294	0.968041	#N/A	#N/A	0.965339	#N/A	#N/A	#N/A	#N/A	#N/A	#N/A	#N/A	#N/A	#N/A	#N/A	#N/A	#N/A	#N/A	#N/A	#N/A	1.14971	0.56818	#N/A	#N/A	0.750313	#N/A	1.57845	0.840859	0.910612	1.01185	0.861922	1.0962	0.689728	0.84307	1.25172	0.973861	0.815993	0.949153	#N/A	1.04978	0.810131	#N/A	#N/A	#N/A	#N/A	#N/A	#N/A	#N/A	#N/A	#N/A	#N/A	#N/A	#N/A	23	ENSG00000139278	GLIPR1	protein_coding	GLI pathogenesis related 1 [Source:HGNC Symbol;Acc:HGNC:17001]
RAB33B	#N/A	#N/A	0.506254	#N/A	1.00758	#N/A	#N/A	0.974051	#N/A	0.926218	#N/A	1.70604	#N/A	#N/A	#N/A	#N/A	#N/A	#N/A	#N/A	#N/A	#N/A	#N/A	#N/A	#N/A	#N/A	#N/A	0.930189	#N/A	1.59063	#N/A	#N/A	#N/A	#N/A	#N/A	1.00878	1.25962	1.44001	1.32984	1.17907	0.950411	0.965774	0.854266	0.919558	1.26796	1.22596	1.11808	0.797808	0.917532	#N/A	1.13762	0.895717	#N/A	#N/A	#N/A	#N/A	#N/A	#N/A	#N/A	#N/A	#N/A	#N/A	#N/A	#N/A	23	ENSG00000172007	RAB33B	protein_coding	RAB33B, member RAS oncogene family [Source:HGNC Symbol;Acc:HGNC:16075]
#287608	#N/A	#N/A	#N/A	#N/A	#N/A	#N/A	#N/A	0.829883	#N/A	1.2681	#N/A	2.24323	#N/A	#N/A	#N/A	#N/A	#N/A	#N/A	#N/A	#N/A	#N/A	#N/A	#N/A	#N/A	#N/A	#N/A	1.30299	#N/A	#N/A	#N/A	#N/A	#N/A	#N/A	#N/A	1.12224	2.21284	2.13963	1.46654	1.45374	1.4036	1.24745	1.63728	1.24755	1.54581	1.56325	1.23867	1.34139	1.45227	3.17845	1.41916	1.23349	#N/A	#N/A	#N/A	#N/A	#N/A	1.97878	#N/A	#N/A	#N/A	1.17123	#N/A	#N/A	23	ENSG00000287608		lncRNA	novel transcript, antisense to ZNF761and ZNF813
MON1B	#N/A	#N/A	#N/A	#N/A	#N/A	#N/A	#N/A	0.765804	1.02903	1.01174	#N/A	#N/A	#N/A	#N/A	#N/A	0.70764	#N/A	#N/A	#N/A	#N/A	#N/A	#N/A	#N/A	#N/A	#N/A	#N/A	0.894275	#N/A	#N/A	#N/A	#N/A	#N/A	#N/A	2.17568	1.39283	1.8197	2.27933	1.54048	1.91198	1.64163	1.26547	1.52649	1.41723	1.7148	1.51784	2.00636	1.52747	1.51139	2.72319	1.47602	1.35497	#N/A	#N/A	#N/A	#N/A	#N/A	#N/A	#N/A	#N/A	#N/A	#N/A	#N/A	#N/A	23	ENSG00000103111	MON1B	protein_coding	MON1 homolog B, secretory trafficking associated [Source:HGNC Symbol;Acc:HGNC:25020]
RASGEF1B	#N/A	#N/A	1.13547	1.63791	2.12706	2.19024	#N/A	0.98816	1.42691	#N/A	1.50908	#N/A	#N/A	#N/A	#N/A	#N/A	#N/A	#N/A	#N/A	#N/A	#N/A	#N/A	#N/A	#N/A	#N/A	#N/A	#N/A	#N/A	#N/A	#N/A	#N/A	#N/A	#N/A	#N/A	1.0146	#N/A	0.826914	1.21639	1.49031	0.947609	0.932207	0.97045	1.22988	1.26823	0.800401	1.99109	1.28684	1.42061	#N/A	1.4844	1.13442	#N/A	#N/A	#N/A	#N/A	#N/A	#N/A	#N/A	#N/A	#N/A	#N/A	1.11832	#N/A	23	ENSG00000138670	RASGEF1B	protein_coding	RasGEF domain family member 1B [Source:HGNC Symbol;Acc:HGNC:24881]
PCOLCE-AS1	#N/A	#N/A	1.99679	#N/A	0.512094	#N/A	#N/A	0.685765	#N/A	1.23818	#N/A	#N/A	#N/A	#N/A	#N/A	#N/A	#N/A	#N/A	#N/A	#N/A	#N/A	#N/A	#N/A	#N/A	#N/A	#N/A	#N/A	0.4682	0.455815	#N/A	1.61145	#N/A	#N/A	#N/A	1.9734	#N/A	2.04117	2.86075	1.404	1.32979	2.0487	2.23409	2.18963	1.34954	1.92801	0.755267	2.11942	1.74702	#N/A	1.73806	2.4028	#N/A	#N/A	#N/A	#N/A	#N/A	#N/A	#N/A	#N/A	#N/A	#N/A	0.418568	#N/A	23	ENSG00000224729	PCOLCE-AS1	lncRNA	PCOLCE antisense RNA 1 [Source:HGNC Symbol;Acc:HGNC:40430]
LYSMD4	#N/A	#N/A	#N/A	0.9741	#N/A	#N/A	1.4718	0.777498	#N/A	#N/A	#N/A	#N/A	#N/A	#N/A	#N/A	#N/A	#N/A	#N/A	#N/A	#N/A	#N/A	#N/A	#N/A	#N/A	#N/A	#N/A	1.34235	1.36525	2.7986	#N/A	#N/A	#N/A	#N/A	#N/A	0.422514	#N/A	#N/A	0.516836	0.394316	0.533101	0.438553	0.865442	0.386073	0.556361	0.635136	0.759658	0.54773	0.642695	#N/A	0.615146	0.354526	#N/A	#N/A	#N/A	#N/A	#N/A	#N/A	1.52417	#N/A	#N/A	#N/A	1.53496	3.83354	23	ENSG00000183060	LYSMD4	protein_coding	LysM domain containing 4 [Source:HGNC Symbol;Acc:HGNC:26571]
#269889	#N/A	#N/A	0.7502	0.331927	0.271245	#N/A	#N/A	0.270426	#N/A	0.62581	#N/A	#N/A	0.267599	#N/A	0.0865718	#N/A	#N/A	#N/A	#N/A	#N/A	#N/A	#N/A	#N/A	#N/A	#N/A	#N/A	0.31166	#N/A	#N/A	#N/A	0.633964	#N/A	#N/A	#N/A	1.40491	#N/A	2.08822	0.913905	1.37623	1.73853	0.948277	#N/A	1.33649	1.10609	0.801071	#N/A	1.09345	1.25329	#N/A	1.61639	1.46793	1.16574	#N/A	#N/A	#N/A	#N/A	#N/A	#N/A	#N/A	#N/A	#N/A	#N/A	#N/A	23	ENSG00000269889		lncRNA	novel transcript, antisense to ACTRT3
STK36	#N/A	#N/A	1.90278	1.44696	1.35282	1.39937	#N/A	1.05112	3.14269	1.11134	1.61272	#N/A	#N/A	#N/A	#N/A	#N/A	#N/A	#N/A	#N/A	#N/A	#N/A	#N/A	#N/A	#N/A	#N/A	#N/A	1.42459	1.88469	1.21496	#N/A	#N/A	#N/A	#N/A	#N/A	0.562085	1.59463	#N/A	0.711751	#N/A	0.699646	0.735857	0.86855	0.420534	1.06044	#N/A	#N/A	#N/A	0.880605	#N/A	0.551365	0.620547	#N/A	#N/A	#N/A	#N/A	#N/A	#N/A	#N/A	#N/A	#N/A	#N/A	1.4431	#N/A	23	ENSG00000163482	STK36	protein_coding	serine/threonine kinase 36 [Source:HGNC Symbol;Acc:HGNC:17209]
#258744	#N/A	#N/A	#N/A	#N/A	#N/A	#N/A	#N/A	1.40942	#N/A	2.6659	#N/A	#N/A	#N/A	#N/A	#N/A	#N/A	#N/A	#N/A	#N/A	#N/A	#N/A	#N/A	#N/A	#N/A	#N/A	#N/A	1.75645	#N/A	#N/A	#N/A	#N/A	#N/A	2.12126	#N/A	4.54921	0.771598	3.5699	4.35212	5.39297	5.41178	4.61894	2.70017	4.38676	3.93081	3.79804	2.99458	3.99041	4.02804	#N/A	4.52133	4.69729	#N/A	1.51117	#N/A	#N/A	#N/A	#N/A	#N/A	#N/A	#N/A	2.06175	#N/A	0.693813	23	ENSG00000258744		lncRNA	novel transcript, antisense to CMA1
HYKK	#N/A	#N/A	#N/A	#N/A	1.29821	#N/A	1.37559	1.02018	#N/A	#N/A	1.38588	#N/A	#N/A	#N/A	#N/A	#N/A	#N/A	#N/A	#N/A	#N/A	#N/A	#N/A	#N/A	#N/A	#N/A	#N/A	2.07089	3.52762	1.61661	#N/A	#N/A	#N/A	#N/A	#N/A	0.711744	#N/A	0.655212	0.679248	0.805789	1.05075	0.707327	0.734817	0.683362	0.645985	1.1068	0.874912	#N/A	#N/A	#N/A	0.875645	1.02234	#N/A	#N/A	#N/A	#N/A	1.43294	#N/A	#N/A	#N/A	#N/A	#N/A	1.79286	1.87918	23	ENSG00000188266	HYKK	protein_coding	hydroxylysine kinase [Source:HGNC Symbol;Acc:HGNC:34403]
AMDHD2	#N/A	#N/A	#N/A	1.08915	#N/A	#N/A	#N/A	0.910262	1.48252	0.771847	#N/A	#N/A	#N/A	#N/A	#N/A	#N/A	#N/A	#N/A	#N/A	#N/A	#N/A	#N/A	#N/A	#N/A	#N/A	#N/A	#N/A	#N/A	#N/A	#N/A	#N/A	1.27915	#N/A	#N/A	0.934965	#N/A	0.772313	0.832991	0.478979	0.638433	0.789	1.05258	0.500912	0.850563	0.903718	#N/A	0.769916	1.19599	3.01834	0.783625	0.755345	#N/A	#N/A	1.6396	#N/A	1.63772	1.04449	#N/A	#N/A	#N/A	#N/A	#N/A	#N/A	23	ENSG00000162066	AMDHD2	protein_coding	amidohydrolase domain containing 2 [Source:HGNC Symbol;Acc:HGNC:24262]
LINC02360	#N/A	#N/A	2.61419	#N/A	0.448729	#N/A	#N/A	0.0200127	#N/A	0.726544	#N/A	#N/A	#N/A	#N/A	#N/A	#N/A	#N/A	#N/A	#N/A	#N/A	#N/A	#N/A	#N/A	#N/A	#N/A	#N/A	0.509072	#N/A	#N/A	#N/A	1.59798	#N/A	#N/A	#N/A	4.5456	#N/A	5.12909	5.89254	5.61325	5.67961	9.89707	0.90308	7.69947	1.63299	0.990242	0.549944	5.81477	5.84574	#N/A	5.16475	6.33628	2.56294	0.576233	#N/A	#N/A	#N/A	#N/A	#N/A	#N/A	#N/A	#N/A	#N/A	#N/A	23	ENSG00000248300	LINC02360	lncRNA	long intergenic non-protein coding RNA 2360 [Source:HGNC Symbol;Acc:HGNC:53282]
FRMD6-AS2	#N/A	#N/A	1.00035	0.612344	#N/A	0.332903	#N/A	0.506359	#N/A	#N/A	#N/A	#N/A	#N/A	#N/A	0.134323	#N/A	#N/A	#N/A	#N/A	#N/A	#N/A	#N/A	#N/A	#N/A	#N/A	#N/A	0.43407	#N/A	0.293597	#N/A	0.64652	#N/A	#N/A	#N/A	2.37279	#N/A	1.32126	2.16914	1.78334	2.32234	2.94247	0.803046	1.74822	0.805288	1.43321	0.581659	1.64944	1.82564	#N/A	0.925932	3.73589	#N/A	#N/A	#N/A	#N/A	#N/A	#N/A	#N/A	#N/A	#N/A	#N/A	#N/A	#N/A	23	ENSG00000258537	FRMD6-AS2	lncRNA	FRMD6 antisense RNA 2 [Source:HGNC Symbol;Acc:HGNC:43637]
PJA1	#N/A	#N/A	1.41084	#N/A	#N/A	#N/A	0.285068	0.586871	#N/A	0.963855	#N/A	#N/A	#N/A	#N/A	#N/A	#N/A	#N/A	#N/A	#N/A	#N/A	#N/A	#N/A	#N/A	#N/A	#N/A	#N/A	0.476726	#N/A	0.338103	#N/A	0.620521	#N/A	#N/A	#N/A	3.48416	0.271887	3.58077	3.55987	4.11533	2.85205	4.01925	1.21089	4.5102	0.844066	1.07025	0.435837	3.52238	2.92301	#N/A	3.91966	3.24583	#N/A	#N/A	#N/A	#N/A	#N/A	#N/A	#N/A	#N/A	#N/A	#N/A	#N/A	#N/A	23	ENSG00000181191	PJA1	protein_coding	praja ring finger ubiquitin ligase 1 [Source:HGNC Symbol;Acc:HGNC:16648]
ZFP64	#N/A	#N/A	#N/A	#N/A	#N/A	#N/A	#N/A	0.507189	#N/A	0.764235	#N/A	1.00505	#N/A	#N/A	#N/A	#N/A	#N/A	#N/A	#N/A	#N/A	#N/A	#N/A	#N/A	#N/A	#N/A	#N/A	0.690576	#N/A	0.727435	#N/A	#N/A	#N/A	#N/A	0.762269	0.396678	0.83347	0.610373	0.53729	0.716804	0.455871	0.406577	0.521534	0.680904	0.926315	0.818361	0.679196	0.556999	0.572685	#N/A	1.01262	0.532935	#N/A	#N/A	#N/A	#N/A	#N/A	#N/A	#N/A	#N/A	#N/A	#N/A	1.53604	#N/A	23	ENSG00000020256	ZFP64	protein_coding	ZFP64 zinc finger protein [Source:HGNC Symbol;Acc:HGNC:15940]
CNIH1	#N/A	#N/A	2.06011	0.852023	#N/A	3.21702	1.98855	0.84138	1.48793	#N/A	1.69102	1.37147	#N/A	#N/A	#N/A	#N/A	#N/A	#N/A	#N/A	#N/A	#N/A	#N/A	#N/A	#N/A	#N/A	#N/A	1.2666	1.08949	1.62484	#N/A	#N/A	#N/A	#N/A	#N/A	#N/A	#N/A	1.28254	#N/A	1.60246	0.711306	#N/A	#N/A	1.09141	0.764663	0.977619	#N/A	#N/A	#N/A	#N/A	1.27928	#N/A	1.09669	#N/A	#N/A	#N/A	1.21943	#N/A	2.51629	#N/A	#N/A	#N/A	1.96287	2.27288	23	ENSG00000100528	CNIH1	protein_coding	cornichon family AMPA receptor auxiliary protein 1 [Source:HGNC Symbol;Acc:HGNC:19431]
EFNA5	#N/A	#N/A	2.78554	#N/A	2.41085	4.36126	2.25455	0.681623	1.62954	#N/A	#N/A	#N/A	#N/A	#N/A	#N/A	#N/A	#N/A	#N/A	#N/A	#N/A	#N/A	#N/A	#N/A	#N/A	#N/A	#N/A	2.60157	1.8133	5.97398	#N/A	0.530504	#N/A	0.918764	#N/A	0.493335	#N/A	#N/A	#N/A	#N/A	0.705574	0.935469	1.53125	#N/A	#N/A	#N/A	#N/A	#N/A	#N/A	#N/A	#N/A	#N/A	1.74742	0.795597	#N/A	2.10074	1.34244	2.01292	1.36124	1.32757	#N/A	#N/A	1.11724	#N/A	23	ENSG00000184349	EFNA5	protein_coding	ephrin A5 [Source:HGNC Symbol;Acc:HGNC:3225]
ZNF611	#N/A	#N/A	#N/A	#N/A	#N/A	#N/A	#N/A	0.503246	#N/A	0.926468	0.936021	#N/A	#N/A	#N/A	#N/A	#N/A	#N/A	#N/A	#N/A	#N/A	#N/A	#N/A	#N/A	#N/A	#N/A	1.1314	#N/A	#N/A	#N/A	#N/A	#N/A	#N/A	#N/A	0.918872	1.12506	0.980663	1.18315	1.42974	1.10379	1.20993	1.06459	1.05037	1.06533	1.32119	1.31918	1.35115	1.039	1.38635	1.14802	1.12956	1.07494	#N/A	#N/A	#N/A	#N/A	#N/A	#N/A	#N/A	#N/A	#N/A	1.15203	#N/A	#N/A	23	ENSG00000213020	ZNF611	protein_coding	zinc finger protein 611 [Source:HGNC Symbol;Acc:HGNC:28766]
SOGA3	#N/A	#N/A	2.44349	#N/A	0.498911	0.404064	#N/A	0.729705	0.311125	1.34125	#N/A	#N/A	#N/A	#N/A	#N/A	#N/A	#N/A	#N/A	#N/A	#N/A	#N/A	#N/A	#N/A	#N/A	#N/A	#N/A	0.56703	0.411613	#N/A	#N/A	#N/A	#N/A	#N/A	#N/A	5.00747	#N/A	1.95642	3.93319	2.84658	3.40501	4.28774	0.989768	3.63483	3.38803	2.1445	0.659905	2.43002	3.80759	#N/A	4.47845	4.28196	#N/A	#N/A	#N/A	#N/A	#N/A	#N/A	#N/A	#N/A	#N/A	#N/A	#N/A	#N/A	23	ENSG00000214338	SOGA3	protein_coding	SOGA family member 3 [Source:HGNC Symbol;Acc:HGNC:21494]
CSNK1A1	#N/A	#N/A	0.180211	#N/A	0.356261	#N/A	0.532382	#N/A	1.08541	#N/A	1.46193	0.688679	0.448168	#N/A	#N/A	#N/A	#N/A	#N/A	#N/A	#N/A	#N/A	#N/A	#N/A	#N/A	#N/A	#N/A	0.41981	0.581626	0.341897	#N/A	0.203224	#N/A	#N/A	#N/A	#N/A	#N/A	0.168005	#N/A	#N/A	#N/A	#N/A	#N/A	#N/A	#N/A	#N/A	0.309999	#N/A	#N/A	0.531272	#N/A	#N/A	0.378141	#N/A	#N/A	0.598484	0.850227	0.975093	0.977164	0.422342	1.02176	#N/A	0.503594	1.05977	23	ENSG00000113712	CSNK1A1	protein_coding	casein kinase 1 alpha 1 [Source:HGNC Symbol;Acc:HGNC:2451]
ST3GAL6	#N/A	#N/A	#N/A	1.44887	#N/A	#N/A	#N/A	#N/A	1.58599	#N/A	#N/A	#N/A	#N/A	#N/A	#N/A	#N/A	0.786271	#N/A	#N/A	#N/A	#N/A	#N/A	#N/A	#N/A	#N/A	#N/A	#N/A	#N/A	#N/A	#N/A	1.53833	0.909604	1.44844	1.43243	#N/A	#N/A	#N/A	#N/A	0.82244	#N/A	#N/A	#N/A	1.25502	#N/A	1.06088	#N/A	0.724207	#N/A	#N/A	1.71983	#N/A	2.49738	2.23134	1.15729	2.96664	2.46066	2.94497	2.55215	1.61426	#N/A	1.13721	6.95755	2.66762	23	ENSG00000064225	ST3GAL6	protein_coding	ST3 beta-galactoside alpha-2,3-sialyltransferase 6 [Source:HGNC Symbol;Acc:HGNC:18080]
RER1	#N/A	#N/A	#N/A	#N/A	#N/A	#N/A	#N/A	#N/A	2.16251	1.31592	1.20212	1.31534	#N/A	#N/A	#N/A	#N/A	#N/A	#N/A	#N/A	#N/A	#N/A	#N/A	#N/A	#N/A	#N/A	#N/A	#N/A	#N/A	#N/A	#N/A	#N/A	#N/A	#N/A	#N/A	2.80809	3.6238	3.53587	2.76132	2.91479	3.04416	3.29125	3.64512	2.90513	2.42437	2.62581	2.67584	2.52551	3.01652	1.88884	2.59722	2.74892	#N/A	#N/A	#N/A	#N/A	#N/A	2.19893	1.13926	#N/A	#N/A	#N/A	#N/A	#N/A	23	ENSG00000157916	RER1	protein_coding	retention in endoplasmic reticulum sorting receptor 1 [Source:HGNC Symbol;Acc:HGNC:30309]
SSBP1#106028	#N/A	#N/A	0.635848	#N/A	0.928076	#N/A	0.794266	#N/A	1.44431	#N/A	1.91239	#N/A	#N/A	#N/A	#N/A	#N/A	#N/A	#N/A	#N/A	#N/A	#N/A	#N/A	#N/A	#N/A	#N/A	#N/A	#N/A	#N/A	0.679065	#N/A	#N/A	#N/A	#N/A	#N/A	#N/A	#N/A	1.42141	0.581685	1.16381	0.930788	0.469466	#N/A	#N/A	#N/A	0.692037	0.633518	#N/A	0.652264	#N/A	0.642242	#N/A	0.68144	0.678681	#N/A	1.3986	1.13375	1.86517	1.0842	#N/A	#N/A	#N/A	0.676009	1.62785	23	ENSG00000106028	SSBP1	protein_coding	single stranded DNA binding protein 1 [Source:HGNC Symbol;Acc:HGNC:11317]
PRKDC	#N/A	#N/A	#N/A	#N/A	#N/A	#N/A	#N/A	#N/A	0.993136	0.318856	0.960479	0.659331	#N/A	#N/A	#N/A	#N/A	#N/A	#N/A	#N/A	#N/A	#N/A	#N/A	#N/A	#N/A	#N/A	#N/A	0.382885	#N/A	0.763313	#N/A	#N/A	#N/A	#N/A	#N/A	0.302911	#N/A	0.497883	0.344529	0.488402	0.378019	0.265278	0.708956	0.24077	0.36653	0.288308	0.537413	0.341361	0.4275	0.770552	0.335779	0.327394	#N/A	#N/A	#N/A	#N/A	#N/A	1.64476	#N/A	#N/A	#N/A	#N/A	#N/A	#N/A	23	ENSG00000253729	PRKDC	protein_coding	protein kinase, DNA-activated, catalytic subunit [Source:HGNC Symbol;Acc:HGNC:9413]
USP3-AS1	#N/A	#N/A	0.912334	0.456502	1.0072	1.40485	1.37972	#N/A	1.45873	0.444663	1.28067	#N/A	0.904018	#N/A	#N/A	#N/A	#N/A	#N/A	#N/A	#N/A	#N/A	#N/A	#N/A	#N/A	#N/A	#N/A	0.623758	#N/A	#N/A	1.67662	#N/A	1.28933	#N/A	#N/A	#N/A	1.51358	0.56772	0.439034	#N/A	0.31203	#N/A	#N/A	#N/A	#N/A	#N/A	0.573561	#N/A	#N/A	#N/A	#N/A	0.322122	#N/A	#N/A	#N/A	#N/A	0.769848	1.6805	#N/A	1.41262	1.91211	0.734257	#N/A	#N/A	23	ENSG00000259248	USP3-AS1	lncRNA	USP3 antisense RNA 1 [Source:HGNC Symbol;Acc:HGNC:44140]
CNBD1	#N/A	#N/A	#N/A	2.39608	1.89499	#N/A	#N/A	#N/A	0.72545	0.769156	#N/A	#N/A	#N/A	#N/A	#N/A	#N/A	#N/A	#N/A	#N/A	#N/A	#N/A	#N/A	#N/A	#N/A	#N/A	#N/A	1.66437	#N/A	#N/A	#N/A	1.19541	#N/A	1.34186	#N/A	1.74581	#N/A	#N/A	1.88806	1.34382	1.18739	2.48177	4.08712	1.4597	1.85109	3.1121	1.87021	1.54921	2.31142	#N/A	1.32487	1.39088	0.907894	#N/A	#N/A	#N/A	#N/A	#N/A	#N/A	#N/A	#N/A	1.22715	#N/A	#N/A	23	ENSG00000176571	CNBD1	protein_coding	cyclic nucleotide binding domain containing 1 [Source:HGNC Symbol;Acc:HGNC:26663]
ADNP	#N/A	#N/A	#N/A	#N/A	#N/A	#N/A	#N/A	#N/A	0.80347	0.219382	0.794792	0.598276	#N/A	#N/A	#N/A	#N/A	#N/A	#N/A	#N/A	#N/A	#N/A	#N/A	#N/A	#N/A	#N/A	#N/A	0.434035	0.764007	0.524803	#N/A	#N/A	#N/A	#N/A	#N/A	0.26545	#N/A	#N/A	0.223274	0.185024	0.165217	0.150715	0.515906	0.120758	0.319983	0.369882	0.36018	0.189367	0.349276	1.19614	#N/A	0.23609	#N/A	#N/A	#N/A	#N/A	0.601948	0.869687	#N/A	#N/A	#N/A	#N/A	#N/A	#N/A	23	ENSG00000101126	ADNP	protein_coding	activity dependent neuroprotector homeobox [Source:HGNC Symbol;Acc:HGNC:15766]
SPICE1	#N/A	#N/A	0.653164	#N/A	#N/A	1.5765	1.55696	#N/A	1.41034	0.544029	1.1411	#N/A	#N/A	#N/A	#N/A	#N/A	#N/A	#N/A	#N/A	#N/A	#N/A	#N/A	#N/A	#N/A	#N/A	#N/A	#N/A	#N/A	#N/A	#N/A	#N/A	#N/A	#N/A	#N/A	0.409152	#N/A	0.350209	0.698105	0.403987	0.551312	0.544355	0.844939	0.365933	0.56516	0.562988	0.800558	0.435401	0.69674	1.67911	#N/A	0.712856	#N/A	#N/A	#N/A	#N/A	#N/A	#N/A	#N/A	#N/A	#N/A	#N/A	1.11001	1.86009	23	ENSG00000163611	SPICE1	protein_coding	spindle and centriole associated protein 1 [Source:HGNC Symbol;Acc:HGNC:25083]
BZW1	#N/A	#N/A	#N/A	#N/A	#N/A	#N/A	1.58031	#N/A	1.40966	0.808776	1.46828	1.41469	#N/A	#N/A	#N/A	#N/A	#N/A	#N/A	#N/A	#N/A	#N/A	#N/A	#N/A	#N/A	#N/A	#N/A	#N/A	#N/A	#N/A	#N/A	#N/A	#N/A	#N/A	#N/A	1.88902	2.56358	2.43997	1.84279	2.94849	2.14335	1.76109	0.949246	2.56419	1.88043	2.22328	1.81712	2.12146	1.9551	0.891379	2.71663	1.46692	#N/A	#N/A	#N/A	#N/A	#N/A	#N/A	1.40316	#N/A	#N/A	#N/A	#N/A	#N/A	23	ENSG00000082153	BZW1	protein_coding	basic leucine zipper and W2 domains 1 [Source:HGNC Symbol;Acc:HGNC:18380]
CRYZL1	#N/A	#N/A	0.46846	#N/A	0.643986	0.872638	0.836346	#N/A	0.888798	0.323048	1.24766	#N/A	#N/A	#N/A	#N/A	#N/A	#N/A	#N/A	#N/A	#N/A	#N/A	#N/A	#N/A	#N/A	#N/A	#N/A	#N/A	#N/A	#N/A	#N/A	#N/A	#N/A	#N/A	#N/A	0.462195	#N/A	#N/A	0.398428	0.24255	0.358269	0.317093	0.550602	#N/A	#N/A	0.357387	0.579045	0.23979	0.510517	0.947406	0.332915	0.435501	#N/A	#N/A	#N/A	#N/A	#N/A	1.10272	#N/A	#N/A	#N/A	#N/A	0.848598	0.831884	23	ENSG00000205758	CRYZL1	protein_coding	crystallin zeta like 1 [Source:HGNC Symbol;Acc:HGNC:2420]
TEX41	#N/A	#N/A	2.94848	1.64564	3.15905	3.75052	#N/A	#N/A	1.57864	#N/A	#N/A	#N/A	#N/A	#N/A	#N/A	#N/A	#N/A	#N/A	#N/A	#N/A	#N/A	#N/A	#N/A	#N/A	#N/A	#N/A	#N/A	#N/A	#N/A	#N/A	#N/A	#N/A	#N/A	#N/A	5.58364	2.49642	2.59915	9.73564	3.37972	3.98523	6.06166	5.33382	4.91916	4.77955	3.99081	5.59501	3.52716	6.04364	#N/A	4.45309	5.75357	#N/A	#N/A	#N/A	#N/A	#N/A	#N/A	#N/A	#N/A	#N/A	#N/A	1.95585	1.59426	23	ENSG00000226674	TEX41	lncRNA	testis expressed 41 [Source:HGNC Symbol;Acc:HGNC:48667]
SLC35A5	#N/A	#N/A	#N/A	0.624335	0.751151	#N/A	1.05397	#N/A	1.1969	#N/A	1.95557	#N/A	#N/A	#N/A	#N/A	#N/A	#N/A	#N/A	#N/A	#N/A	#N/A	#N/A	#N/A	#N/A	#N/A	#N/A	#N/A	#N/A	#N/A	#N/A	#N/A	#N/A	#N/A	#N/A	0.52292	#N/A	0.76859	0.644831	0.556321	0.60427	0.509678	0.768888	0.491884	0.939524	0.988595	0.850089	0.571949	0.673171	#N/A	0.453329	0.493612	#N/A	#N/A	#N/A	#N/A	1.0757	#N/A	#N/A	#N/A	#N/A	1.11215	#N/A	1.15419	23	ENSG00000138459	SLC35A5	protein_coding	solute carrier family 35 member A5 [Source:HGNC Symbol;Acc:HGNC:20792]
BHLHE40	#N/A	#N/A	0.909404	#N/A	#N/A	1.20042	2.35994	#N/A	1.5821	#N/A	1.6079	2.93118	1.02443	#N/A	#N/A	#N/A	#N/A	#N/A	#N/A	#N/A	#N/A	#N/A	#N/A	#N/A	#N/A	#N/A	3.56517	2.30648	2.20528	#N/A	0.974307	1.18599	1.43581	#N/A	#N/A	#N/A	#N/A	#N/A	#N/A	#N/A	#N/A	#N/A	#N/A	#N/A	#N/A	#N/A	#N/A	#N/A	1.31923	#N/A	#N/A	5.11477	2.29302	3.19231	4.52019	2.0999	1.72169	2.15328	1.68968	#N/A	1.5796	#N/A	#N/A	23	ENSG00000134107	BHLHE40	protein_coding	basic helix-loop-helix family member e40 [Source:HGNC Symbol;Acc:HGNC:1046]
DNAH7	#N/A	#N/A	1.5851	#N/A	1.13826	1.00685	#N/A	#N/A	0.637531	#N/A	#N/A	#N/A	#N/A	#N/A	#N/A	#N/A	#N/A	#N/A	#N/A	#N/A	#N/A	#N/A	#N/A	#N/A	#N/A	#N/A	#N/A	0.884615	#N/A	#N/A	#N/A	#N/A	#N/A	#N/A	1.86569	#N/A	1.4473	2.93895	1.53674	1.5886	2.08254	1.16208	1.72975	2.61562	1.70505	#N/A	1.60665	2.19151	#N/A	1.94905	1.65717	1.10204	#N/A	#N/A	#N/A	#N/A	#N/A	0.474553	#N/A	#N/A	#N/A	0.911005	0.540679	23	ENSG00000118997	DNAH7	protein_coding	dynein axonemal heavy chain 7 [Source:HGNC Symbol;Acc:HGNC:18661]
GOLGB1	#N/A	#N/A	#N/A	#N/A	#N/A	#N/A	0.653984	#N/A	0.766969	0.302488	0.885499	#N/A	#N/A	#N/A	#N/A	#N/A	#N/A	#N/A	#N/A	#N/A	#N/A	#N/A	#N/A	#N/A	#N/A	#N/A	#N/A	0.705933	0.622977	#N/A	#N/A	#N/A	#N/A	#N/A	0.341749	0.619038	0.404351	0.370529	0.459257	0.409259	0.224984	0.40383	0.23772	0.423953	0.303018	0.76344	0.258989	0.487312	#N/A	0.394956	0.261001	#N/A	#N/A	#N/A	#N/A	#N/A	#N/A	#N/A	#N/A	#N/A	#N/A	0.666921	#N/A	23	ENSG00000173230	GOLGB1	protein_coding	golgin B1 [Source:HGNC Symbol;Acc:HGNC:4429]
PRXL2C	#N/A	#N/A	0.846131	#N/A	#N/A	#N/A	#N/A	#N/A	1.33213	1.35165	#N/A	#N/A	#N/A	#N/A	#N/A	#N/A	#N/A	#N/A	#N/A	#N/A	#N/A	#N/A	#N/A	#N/A	#N/A	1.463	#N/A	#N/A	1.6873	#N/A	#N/A	#N/A	#N/A	1.1745	1.30424	3.5807	2.3401	1.85565	2.86798	2.62283	1.66535	1.80832	1.94705	2.12433	2.1779	0.87087	1.64088	1.74835	1.66143	1.82375	1.31445	#N/A	#N/A	#N/A	#N/A	#N/A	#N/A	#N/A	#N/A	#N/A	#N/A	#N/A	#N/A	23	ENSG00000158122	PRXL2C	protein_coding	peroxiredoxin like 2C [Source:HGNC Symbol;Acc:HGNC:16881]
PCGF6	#N/A	#N/A	#N/A	0.753017	1.0899	#N/A	#N/A	#N/A	1.01738	0.50714	#N/A	#N/A	#N/A	#N/A	#N/A	#N/A	#N/A	#N/A	#N/A	#N/A	#N/A	#N/A	#N/A	#N/A	#N/A	1.62526	1.4501	0.867616	1.18373	#N/A	#N/A	#N/A	#N/A	#N/A	0.449921	#N/A	#N/A	0.361397	0.350741	0.46631	0.337864	1.08248	0.283745	0.412893	#N/A	#N/A	0.269706	0.449104	1.23574	#N/A	0.395026	#N/A	#N/A	#N/A	#N/A	#N/A	#N/A	0.855469	#N/A	#N/A	0.700993	1.13648	#N/A	23	ENSG00000156374	PCGF6	protein_coding	polycomb group ring finger 6 [Source:HGNC Symbol;Acc:HGNC:21156]
SCYL1	#N/A	#N/A	1.45481	#N/A	1.03285	#N/A	#N/A	#N/A	1.17777	1.10223	0.997553	1.43731	#N/A	#N/A	#N/A	#N/A	#N/A	#N/A	#N/A	#N/A	#N/A	#N/A	#N/A	#N/A	#N/A	#N/A	1.88087	1.28954	#N/A	#N/A	#N/A	#N/A	#N/A	#N/A	0.994171	#N/A	1.23548	1.10676	1.34669	1.00613	1.09693	1.2971	1.0311	1.08165	1.60501	#N/A	#N/A	1.11176	#N/A	1.18684	0.913061	#N/A	#N/A	#N/A	#N/A	#N/A	#N/A	#N/A	#N/A	#N/A	#N/A	1.16123	2.96629	23	ENSG00000142186	SCYL1	protein_coding	SCY1 like pseudokinase 1 [Source:HGNC Symbol;Acc:HGNC:14372]
SNHG11	#N/A	#N/A	1.59663	1.49852	1.91132	#N/A	#N/A	#N/A	1.41075	1.11737	1.05521	#N/A	#N/A	#N/A	#N/A	#N/A	#N/A	#N/A	#N/A	#N/A	#N/A	#N/A	#N/A	#N/A	#N/A	#N/A	1.24102	#N/A	#N/A	#N/A	0.771588	#N/A	#N/A	#N/A	0.558804	#N/A	0.765654	0.53597	0.813625	0.587575	0.455463	#N/A	0.668577	0.74325	#N/A	#N/A	0.57378	0.876203	#N/A	0.784154	0.619938	0.701991	1.36963	#N/A	#N/A	#N/A	#N/A	1.361	#N/A	#N/A	#N/A	#N/A	#N/A	23	ENSG00000174365	SNHG11	lncRNA	small nucleolar RNA host gene 11 [Source:HGNC Symbol;Acc:HGNC:25046]
NANS	#N/A	#N/A	#N/A	#N/A	#N/A	#N/A	#N/A	#N/A	1.46732	0.717857	1.89133	#N/A	#N/A	#N/A	#N/A	#N/A	#N/A	#N/A	#N/A	#N/A	#N/A	#N/A	#N/A	#N/A	#N/A	#N/A	#N/A	#N/A	#N/A	#N/A	#N/A	#N/A	#N/A	#N/A	1.05908	#N/A	1.43826	1.19931	1.61314	1.52209	1.03707	0.774725	1.40718	1.35027	1.22872	1.1364	1.1412	1.47668	1.90436	1.39766	1.03319	1.29679	1.04688	#N/A	#N/A	#N/A	#N/A	2.08104	#N/A	#N/A	1.18578	#N/A	#N/A	23	ENSG00000095380	NANS	protein_coding	N-acetylneuraminate synthase [Source:HGNC Symbol;Acc:HGNC:19237]
RNF135	#N/A	#N/A	0.54263	#N/A	#N/A	#N/A	#N/A	#N/A	1.21049	1.09339	#N/A	1.86532	#N/A	#N/A	#N/A	#N/A	#N/A	#N/A	#N/A	#N/A	#N/A	#N/A	#N/A	#N/A	#N/A	#N/A	#N/A	#N/A	#N/A	#N/A	0.88097	#N/A	#N/A	#N/A	2.81266	1.52632	2.59076	2.94188	1.89868	3.41272	3.91583	3.91888	1.20672	2.20154	1.6913	1.16857	1.07754	1.63203	2.00588	1.22197	3.84402	#N/A	#N/A	#N/A	#N/A	#N/A	#N/A	#N/A	#N/A	#N/A	#N/A	1.26365	#N/A	23	ENSG00000181481	RNF135	protein_coding	ring finger protein 135 [Source:HGNC Symbol;Acc:HGNC:21158]
HEATR1	#N/A	#N/A	#N/A	#N/A	#N/A	#N/A	#N/A	#N/A	#N/A	1.17596	0.906447	#N/A	#N/A	#N/A	#N/A	#N/A	#N/A	#N/A	#N/A	#N/A	#N/A	#N/A	#N/A	#N/A	#N/A	1.32549	0.521165	#N/A	#N/A	#N/A	#N/A	#N/A	#N/A	#N/A	1.40062	0.844201	1.3834	1.13212	1.11703	1.35549	1.28647	1.46078	1.15413	1.04695	1.37037	1.9902	1.14898	1.3649	2.51529	1.09508	1.20007	#N/A	#N/A	#N/A	#N/A	#N/A	1.0482	#N/A	#N/A	#N/A	0.769207	#N/A	#N/A	23	ENSG00000119285	HEATR1	protein_coding	HEAT repeat containing 1 [Source:HGNC Symbol;Acc:HGNC:25517]
SLFN12	#N/A	#N/A	#N/A	#N/A	#N/A	#N/A	#N/A	#N/A	#N/A	2.04701	#N/A	#N/A	#N/A	#N/A	#N/A	#N/A	#N/A	#N/A	#N/A	#N/A	#N/A	#N/A	#N/A	#N/A	#N/A	#N/A	#N/A	#N/A	#N/A	#N/A	1.20526	#N/A	1.52524	1.37666	9.84524	4.40375	9.85396	10.2542	6.44263	8.05124	8.72198	8.78718	7.67581	6.89743	6.18236	6.58276	7.73302	8.21739	3.29571	6.37671	7.12862	#N/A	#N/A	#N/A	#N/A	#N/A	1.79122	#N/A	#N/A	#N/A	1.20659	#N/A	#N/A	23	ENSG00000172123	SLFN12	protein_coding	schlafen family member 12 [Source:HGNC Symbol;Acc:HGNC:25500]
CHFR	#N/A	#N/A	#N/A	#N/A	#N/A	#N/A	#N/A	#N/A	#N/A	0.955137	#N/A	#N/A	#N/A	#N/A	#N/A	#N/A	#N/A	#N/A	#N/A	#N/A	#N/A	#N/A	#N/A	#N/A	#N/A	1.2114	#N/A	#N/A	#N/A	#N/A	0.346762	#N/A	#N/A	1.18211	0.987453	1.59593	0.977556	1.03503	1.1175	0.88134	0.854192	0.979424	1.19652	1.17597	1.20331	1.18194	1.3918	1.18884	2.52717	1.50639	0.807911	#N/A	#N/A	#N/A	#N/A	#N/A	1.2264	#N/A	#N/A	#N/A	0.780891	#N/A	#N/A	23	ENSG00000072609	CHFR	protein_coding	checkpoint with forkhead and ring finger domains [Source:HGNC Symbol;Acc:HGNC:20455]
MMP14	#N/A	#N/A	1.07193	#N/A	#N/A	#N/A	#N/A	#N/A	#N/A	3.08797	1.2385	#N/A	#N/A	#N/A	#N/A	#N/A	#N/A	#N/A	#N/A	#N/A	#N/A	#N/A	#N/A	#N/A	#N/A	#N/A	#N/A	#N/A	1.47726	#N/A	#N/A	#N/A	#N/A	#N/A	8.49787	1.65982	8.77845	8.92698	7.19242	6.69052	12.0501	4.11062	11.6019	7.43445	6.79897	4.82603	9.6474	8.99858	2.19216	6.77049	6.38192	#N/A	#N/A	#N/A	#N/A	#N/A	#N/A	#N/A	#N/A	#N/A	#N/A	2.94418	1.48079	23	ENSG00000157227	MMP14	protein_coding	matrix metallopeptidase 14 [Source:HGNC Symbol;Acc:HGNC:7160]
#251598	#N/A	#N/A	#N/A	#N/A	#N/A	#N/A	#N/A	#N/A	#N/A	2.82248	#N/A	#N/A	#N/A	#N/A	#N/A	#N/A	#N/A	#N/A	#N/A	#N/A	#N/A	#N/A	#N/A	#N/A	#N/A	0.496448	#N/A	0.736459	0.733613	#N/A	0.807896	#N/A	#N/A	#N/A	4.0653	0.372096	2.31104	3.77176	4.12695	3.54176	3.37373	3.85493	4.94609	6.07447	5.00293	1.46001	4.31727	4.24939	#N/A	5.76157	2.55139	#N/A	1.67241	#N/A	#N/A	#N/A	#N/A	#N/A	#N/A	#N/A	0.60472	#N/A	#N/A	23	ENSG00000251598		lncRNA	novel transcript
TMEM91	#N/A	#N/A	#N/A	#N/A	#N/A	#N/A	#N/A	#N/A	#N/A	1.25605	#N/A	#N/A	#N/A	#N/A	#N/A	#N/A	#N/A	#N/A	#N/A	#N/A	#N/A	#N/A	#N/A	#N/A	#N/A	#N/A	#N/A	#N/A	#N/A	#N/A	#N/A	#N/A	#N/A	#N/A	1.79756	2.00055	1.80767	2.01462	2.02967	1.99031	1.77173	1.66764	1.88653	2.05789	1.72268	2.27814	2.01715	2.05347	1.61209	2.00057	1.66599	0.423478	0.660448	#N/A	#N/A	0.991929	1.78364	#N/A	#N/A	#N/A	1.49527	#N/A	#N/A	23	ENSG00000142046	TMEM91	protein_coding	transmembrane protein 91 [Source:HGNC Symbol;Acc:HGNC:32393]
ULK4	#N/A	#N/A	#N/A	#N/A	#N/A	#N/A	#N/A	#N/A	#N/A	1.00177	#N/A	#N/A	#N/A	#N/A	#N/A	#N/A	#N/A	#N/A	#N/A	#N/A	#N/A	#N/A	#N/A	#N/A	#N/A	1.04692	#N/A	#N/A	#N/A	#N/A	#N/A	#N/A	#N/A	#N/A	4.45097	3.31114	3.39799	5.23069	4.62458	4.2924	5.14773	4.04306	4.53766	4.02889	4.29528	4.15441	4.16373	4.5034	#N/A	4.32057	4.42898	0.562685	#N/A	#N/A	0.677898	1.30525	#N/A	0.70613	#N/A	#N/A	1.17208	#N/A	#N/A	23	ENSG00000168038	ULK4	protein_coding	unc-51 like kinase 4 [Source:HGNC Symbol;Acc:HGNC:15784]
MFSD10	#N/A	#N/A	#N/A	#N/A	#N/A	#N/A	#N/A	#N/A	#N/A	1.24131	#N/A	#N/A	#N/A	#N/A	#N/A	#N/A	#N/A	#N/A	#N/A	#N/A	#N/A	#N/A	#N/A	#N/A	#N/A	1.23626	0.898726	1.50618	0.921017	#N/A	#N/A	#N/A	#N/A	0.890872	2.50121	1.32029	2.72008	2.25512	2.35093	2.27435	2.26956	2.59491	2.19573	1.90741	2.10906	2.52065	1.9297	1.94592	2.53122	2.05865	2.61131	#N/A	#N/A	#N/A	#N/A	#N/A	#N/A	#N/A	#N/A	#N/A	#N/A	#N/A	#N/A	23	ENSG00000109736	MFSD10	protein_coding	major facilitator superfamily domain containing 10 [Source:HGNC Symbol;Acc:HGNC:16894]
GADD45B	#N/A	#N/A	#N/A	#N/A	#N/A	#N/A	#N/A	#N/A	#N/A	2.15578	0.859637	#N/A	#N/A	#N/A	#N/A	#N/A	#N/A	#N/A	#N/A	#N/A	#N/A	#N/A	0.749215	#N/A	#N/A	#N/A	#N/A	#N/A	#N/A	#N/A	2.76261	#N/A	#N/A	#N/A	4.48275	0.931095	4.7726	4.15535	5.25909	4.27816	5.07195	3.31415	6.03145	3.32571	4.08789	3.13051	5.26299	4.31391	0.985703	7.14438	3.62852	1.49501	#N/A	#N/A	#N/A	#N/A	#N/A	#N/A	#N/A	#N/A	1.31858	#N/A	#N/A	23	ENSG00000099860	GADD45B	protein_coding	growth arrest and DNA damage inducible beta [Source:HGNC Symbol;Acc:HGNC:4096]
PDCD4	#N/A	#N/A	#N/A	#N/A	#N/A	#N/A	#N/A	#N/A	#N/A	1.05216	#N/A	#N/A	#N/A	#N/A	#N/A	#N/A	#N/A	#N/A	#N/A	#N/A	#N/A	#N/A	#N/A	#N/A	#N/A	#N/A	#N/A	#N/A	#N/A	#N/A	#N/A	#N/A	#N/A	#N/A	0.947583	1.24484	1.64285	1.35004	1.55463	1.50061	1.1325	0.699675	1.42667	1.37392	1.42582	1.86576	1.28953	1.45558	1.24924	1.49701	1.25806	0.592253	0.429487	0.760181	#N/A	1.45619	#N/A	#N/A	#N/A	#N/A	0.909979	#N/A	#N/A	23	ENSG00000150593	PDCD4	protein_coding	programmed cell death 4 [Source:HGNC Symbol;Acc:HGNC:8763]
PIK3CA	#N/A	#N/A	#N/A	#N/A	#N/A	#N/A	#N/A	#N/A	#N/A	0.544934	0.819778	#N/A	#N/A	#N/A	#N/A	#N/A	#N/A	#N/A	#N/A	#N/A	#N/A	#N/A	#N/A	#N/A	#N/A	#N/A	#N/A	0.728379	#N/A	#N/A	0.367256	#N/A	0.410638	#N/A	0.663216	#N/A	0.719956	0.691875	0.763091	0.693649	0.624686	0.966852	0.610939	0.683406	0.715807	1.31647	0.69412	0.848193	1.45374	0.675488	0.521804	#N/A	#N/A	#N/A	#N/A	#N/A	#N/A	#N/A	#N/A	#N/A	#N/A	0.740068	1.03022	23	ENSG00000121879	PIK3CA	protein_coding	phosphatidylinositol-4,5-bisphosphate 3-kinase catalytic subunit alpha [Source:HGNC Symbol;Acc:HGNC:8975]
DOK1	#N/A	#N/A	0.961705	#N/A	#N/A	#N/A	#N/A	#N/A	#N/A	2.43656	0.749948	#N/A	#N/A	#N/A	#N/A	#N/A	#N/A	#N/A	#N/A	#N/A	#N/A	#N/A	#N/A	#N/A	#N/A	#N/A	#N/A	#N/A	#N/A	#N/A	0.852372	#N/A	2.2806	1.30079	8.05131	1.24791	5.49937	8.61975	6.00974	4.99175	7.2877	5.20066	6.90016	6.88988	6.22924	4.03041	6.27324	6.73227	1.7538	5.56251	6.19168	#N/A	#N/A	#N/A	#N/A	#N/A	#N/A	#N/A	#N/A	#N/A	#N/A	#N/A	#N/A	23	ENSG00000115325	DOK1	protein_coding	docking protein 1 [Source:HGNC Symbol;Acc:HGNC:2990]
FBXL4	#N/A	#N/A	#N/A	#N/A	#N/A	0.583352	#N/A	#N/A	#N/A	0.591293	#N/A	#N/A	#N/A	#N/A	#N/A	#N/A	#N/A	#N/A	#N/A	#N/A	#N/A	#N/A	#N/A	#N/A	#N/A	0.989917	#N/A	#N/A	#N/A	#N/A	#N/A	#N/A	#N/A	#N/A	0.57917	1.10863	0.362897	0.509948	0.543593	0.690745	0.523782	0.876033	0.301283	0.458158	0.515425	0.723497	#N/A	0.51597	0.628847	0.249882	0.670404	#N/A	#N/A	#N/A	0.559707	#N/A	#N/A	0.703063	0.781706	#N/A	0.504108	#N/A	#N/A	23	ENSG00000112234	FBXL4	protein_coding	F-box and leucine rich repeat protein 4 [Source:HGNC Symbol;Acc:HGNC:13601]
CENPJ	#N/A	#N/A	0.485025	#N/A	#N/A	#N/A	1.315	#N/A	#N/A	1.2144	2.23034	#N/A	#N/A	#N/A	#N/A	#N/A	#N/A	#N/A	#N/A	#N/A	#N/A	#N/A	#N/A	#N/A	#N/A	#N/A	#N/A	#N/A	#N/A	#N/A	#N/A	#N/A	#N/A	#N/A	1.18667	2.04516	1.51657	1.26762	1.45753	1.35803	1.28605	1.57305	1.35644	1.31872	1.37432	1.80771	1.17859	1.54467	2.40915	1.16391	1.16977	#N/A	#N/A	#N/A	#N/A	#N/A	#N/A	#N/A	#N/A	#N/A	#N/A	1.98705	1.31151	23	ENSG00000151849	CENPJ	protein_coding	centromere protein J [Source:HGNC Symbol;Acc:HGNC:17272]
DBP	#N/A	#N/A	0.912002	0.398237	0.405214	0.283441	#N/A	#N/A	#N/A	1.78125	0.163542	#N/A	#N/A	#N/A	#N/A	#N/A	#N/A	#N/A	#N/A	#N/A	#N/A	#N/A	#N/A	#N/A	#N/A	#N/A	#N/A	#N/A	#N/A	#N/A	#N/A	#N/A	#N/A	0.21622	2.38719	#N/A	3.64819	3.99602	2.30221	1.71667	3.98699	1.35743	2.87892	2.4303	0.712972	0.506241	2.29516	3.55173	0.338348	2.81369	3.54479	#N/A	#N/A	#N/A	#N/A	#N/A	#N/A	#N/A	#N/A	#N/A	#N/A	#N/A	#N/A	23	ENSG00000105516	DBP	protein_coding	D-box binding PAR bZIP transcription factor [Source:HGNC Symbol;Acc:HGNC:2697]
OGFR	#N/A	#N/A	#N/A	#N/A	#N/A	#N/A	#N/A	#N/A	#N/A	1.31666	#N/A	1.26194	#N/A	#N/A	#N/A	#N/A	#N/A	#N/A	#N/A	#N/A	#N/A	#N/A	1.00122	#N/A	#N/A	#N/A	#N/A	#N/A	#N/A	#N/A	0.777394	#N/A	#N/A	#N/A	2.77011	2.06202	3.39305	2.49177	2.89553	2.38667	2.65148	2.75155	2.59495	2.32159	2.37159	2.88074	2.70796	2.37968	2.37055	2.66334	2.19418	#N/A	#N/A	#N/A	#N/A	#N/A	1.55873	#N/A	#N/A	#N/A	0.934774	#N/A	#N/A	23	ENSG00000060491	OGFR	protein_coding	opioid growth factor receptor [Source:HGNC Symbol;Acc:HGNC:15768]
ARHGEF1	#N/A	#N/A	#N/A	#N/A	#N/A	#N/A	#N/A	#N/A	#N/A	0.921229	#N/A	1.25525	#N/A	#N/A	#N/A	#N/A	#N/A	#N/A	#N/A	#N/A	#N/A	#N/A	#N/A	#N/A	#N/A	#N/A	#N/A	#N/A	#N/A	#N/A	0.474039	#N/A	#N/A	1.17876	2.19413	1.38819	2.14798	2.15176	2.15244	2.53212	2.12894	1.76266	1.87488	1.95739	1.91004	2.14114	1.69267	2.04721	3.52002	1.74303	2.13992	#N/A	0.641885	#N/A	#N/A	#N/A	#N/A	#N/A	#N/A	#N/A	0.893636	#N/A	#N/A	23	ENSG00000076928	ARHGEF1	protein_coding	Rho guanine nucleotide exchange factor 1 [Source:HGNC Symbol;Acc:HGNC:681]
#224363	#N/A	#N/A	#N/A	#N/A	#N/A	#N/A	#N/A	#N/A	#N/A	2.54678	#N/A	#N/A	#N/A	#N/A	#N/A	#N/A	#N/A	#N/A	#N/A	#N/A	#N/A	#N/A	#N/A	#N/A	#N/A	#N/A	#N/A	#N/A	#N/A	#N/A	#N/A	#N/A	#N/A	#N/A	4.3658	1.16785	4.65347	6.12282	6.55045	6.38203	5.74323	5.03204	5.48825	4.21694	4.31752	3.63668	5.53195	6.46668	1.67477	6.25554	5.24039	2.04588	2.17684	#N/A	#N/A	#N/A	#N/A	#N/A	0.91447	#N/A	#N/A	0.98611	0.811615	23	ENSG00000224363		lncRNA	novel transcript
SUPT4H1	#N/A	#N/A	0.300481	#N/A	0.131825	#N/A	0.129025	#N/A	#N/A	0.217799	#N/A	#N/A	#N/A	#N/A	#N/A	#N/A	#N/A	#N/A	#N/A	#N/A	#N/A	#N/A	#N/A	#N/A	#N/A	0.152852	#N/A	#N/A	#N/A	#N/A	#N/A	#N/A	#N/A	0.125773	0.298999	#N/A	0.222714	0.311828	0.500393	0.254387	5.24069	0.193505	0.348538	0.209201	0.170875	0.174341	0.48933	0.248141	0.117963	0.326284	0.358864	0.485988	#N/A	#N/A	#N/A	#N/A	#N/A	#N/A	#N/A	#N/A	#N/A	#N/A	#N/A	23	ENSG00000213246	SUPT4H1	protein_coding	SPT4 homolog, DSIF elongation factor subunit [Source:HGNC Symbol;Acc:HGNC:11467]
PARP10	#N/A	#N/A	#N/A	#N/A	#N/A	#N/A	#N/A	#N/A	#N/A	1.17703	#N/A	#N/A	#N/A	#N/A	0.639011	#N/A	#N/A	#N/A	#N/A	#N/A	#N/A	#N/A	#N/A	#N/A	#N/A	#N/A	#N/A	#N/A	#N/A	#N/A	#N/A	1.54345	#N/A	#N/A	2.36441	3.05091	2.05123	1.87809	2.28396	2.24125	1.93212	1.68409	2.4036	3.16995	2.54027	1.89151	2.02843	2.61244	1.0969	2.05967	1.87845	0.727932	#N/A	#N/A	#N/A	#N/A	#N/A	1.56942	#N/A	#N/A	1.78226	#N/A	#N/A	23	ENSG00000178685	PARP10	protein_coding	poly(ADP-ribose) polymerase family member 10 [Source:HGNC Symbol;Acc:HGNC:25895]
TLR4	#N/A	#N/A	#N/A	#N/A	#N/A	#N/A	#N/A	#N/A	#N/A	1.58126	#N/A	1.51636	#N/A	#N/A	#N/A	#N/A	#N/A	#N/A	#N/A	#N/A	#N/A	#N/A	#N/A	#N/A	#N/A	#N/A	#N/A	#N/A	#N/A	#N/A	0.809486	#N/A	#N/A	#N/A	6.82353	3.58715	8.97601	7.23623	6.28329	6.41746	10.1057	5.31018	6.91205	6.06522	7.24183	3.41544	5.89246	6.46855	2.84721	5.66705	4.59361	#N/A	1.45735	#N/A	#N/A	#N/A	#N/A	#N/A	#N/A	#N/A	#N/A	1.55685	2.03657	23	ENSG00000136869	TLR4	protein_coding	toll like receptor 4 [Source:HGNC Symbol;Acc:HGNC:11850]
#279652	#N/A	#N/A	#N/A	#N/A	#N/A	1.14489	#N/A	#N/A	#N/A	1.36267	#N/A	#N/A	#N/A	#N/A	#N/A	#N/A	#N/A	#N/A	#N/A	#N/A	#N/A	#N/A	#N/A	#N/A	#N/A	1.44449	5.3304	2.55124	4.12566	#N/A	#N/A	#N/A	#N/A	#N/A	1.44885	#N/A	1.35444	1.35941	1.22725	1.11061	1.13663	1.64857	1.1849	1.37506	1.07761	#N/A	1.28299	1.43644	1.94339	0.979269	1.2427	#N/A	#N/A	#N/A	#N/A	#N/A	#N/A	#N/A	#N/A	#N/A	#N/A	3.67014	2.33519	23	ENSG00000279652		lncRNA	novel transcript
MTHFD1L	#N/A	#N/A	#N/A	#N/A	#N/A	#N/A	#N/A	#N/A	#N/A	1.15465	#N/A	#N/A	#N/A	#N/A	#N/A	#N/A	#N/A	#N/A	#N/A	#N/A	#N/A	#N/A	#N/A	#N/A	#N/A	1.624	#N/A	#N/A	#N/A	#N/A	#N/A	#N/A	#N/A	#N/A	4.37826	3.20251	2.81924	4.79956	3.43812	3.78156	5.20995	4.27828	4.1624	4.04409	3.27731	3.24993	3.47225	4.85122	1.57941	3.87732	4.88492	1.11093	1.1264	#N/A	2.02714	#N/A	#N/A	#N/A	#N/A	#N/A	1.63093	#N/A	#N/A	23	ENSG00000120254	MTHFD1L	protein_coding	methylenetetrahydrofolate dehydrogenase (NADP+ dependent) 1 like [Source:HGNC Symbol;Acc:HGNC:21055]
DENND6B	#N/A	#N/A	#N/A	#N/A	1.51539	#N/A	#N/A	#N/A	#N/A	1.87615	0.52552	#N/A	#N/A	#N/A	#N/A	#N/A	#N/A	#N/A	#N/A	#N/A	#N/A	#N/A	#N/A	#N/A	#N/A	0.728819	#N/A	#N/A	#N/A	#N/A	#N/A	#N/A	#N/A	#N/A	3.84378	#N/A	3.41854	3.60642	1.76084	2.66854	3.42191	2.50676	2.72217	3.03351	4.53385	3.044	3.17063	3.57677	#N/A	2.50147	2.55564	0.817322	#N/A	#N/A	#N/A	#N/A	#N/A	#N/A	0.720778	#N/A	1.15915	0.931161	#N/A	23	ENSG00000205593	DENND6B	protein_coding	DENN domain containing 6B [Source:HGNC Symbol;Acc:HGNC:32690]
LINC01354	#N/A	#N/A	0.854033	0.225765	#N/A	#N/A	#N/A	#N/A	#N/A	0.323296	#N/A	#N/A	#N/A	#N/A	#N/A	#N/A	#N/A	#N/A	#N/A	#N/A	#N/A	#N/A	#N/A	#N/A	#N/A	#N/A	0.192585	0.162509	#N/A	#N/A	0.358535	#N/A	#N/A	#N/A	2.70013	#N/A	1.64143	2.80872	2.52448	1.50013	2.79643	0.824085	3.35839	0.491356	0.433121	0.207424	2.67265	2.42946	#N/A	0.469226	1.19127	#N/A	#N/A	#N/A	#N/A	#N/A	#N/A	#N/A	#N/A	#N/A	0.183076	0.132299	#N/A	23	ENSG00000231768	LINC01354	lncRNA	long intergenic non-protein coding RNA 1354 [Source:HGNC Symbol;Acc:HGNC:50581]
CFAP97	#N/A	#N/A	#N/A	#N/A	0.676625	#N/A	#N/A	#N/A	#N/A	0.753744	1.9653	0.91953	#N/A	#N/A	#N/A	#N/A	#N/A	#N/A	#N/A	#N/A	#N/A	#N/A	#N/A	#N/A	#N/A	#N/A	#N/A	#N/A	1.04392	#N/A	#N/A	#N/A	#N/A	#N/A	0.617128	1.55539	1.12916	0.687125	1.15419	0.740706	0.664567	0.666302	0.730657	0.813824	0.743984	0.784592	0.740921	0.816364	#N/A	0.778518	0.617673	#N/A	#N/A	#N/A	#N/A	#N/A	#N/A	#N/A	#N/A	#N/A	0.675237	#N/A	0.93772	23	ENSG00000164323	CFAP97	protein_coding	cilia and flagella associated protein 97 [Source:HGNC Symbol;Acc:HGNC:29276]
CARS1#110619	#N/A	#N/A	#N/A	#N/A	#N/A	#N/A	#N/A	#N/A	#N/A	0.755668	#N/A	#N/A	#N/A	#N/A	#N/A	#N/A	#N/A	#N/A	#N/A	#N/A	#N/A	#N/A	0.590554	#N/A	#N/A	1.18592	#N/A	0.747356	#N/A	#N/A	#N/A	#N/A	#N/A	#N/A	1.49505	1.35922	1.43179	1.4998	1.59097	1.41519	1.38759	1.631	1.47126	1.59263	1.5538	1.63341	1.46157	1.42485	1.84554	1.68359	1.22649	#N/A	#N/A	#N/A	#N/A	#N/A	1.942	#N/A	#N/A	#N/A	0.658968	#N/A	#N/A	23	ENSG00000110619	CARS1	protein_coding	cysteinyl-tRNA synthetase 1 [Source:HGNC Symbol;Acc:HGNC:1493]
OSBPL10-AS1	#N/A	#N/A	1.04848	1.21831	#N/A	0.603428	#N/A	#N/A	#N/A	2.49649	#N/A	#N/A	#N/A	#N/A	#N/A	#N/A	#N/A	#N/A	#N/A	#N/A	#N/A	#N/A	#N/A	#N/A	#N/A	#N/A	0.921601	0.61249	0.623212	#N/A	3.10556	#N/A	#N/A	#N/A	1.5758	#N/A	2.14352	2.20138	2.29707	2.01449	1.74279	1.0358	3.35842	2.22083	3.25311	#N/A	2.27042	3.45809	#N/A	5.73055	1.61829	#N/A	#N/A	#N/A	#N/A	#N/A	#N/A	#N/A	#N/A	#N/A	#N/A	0.528774	#N/A	23	ENSG00000232490	OSBPL10-AS1	lncRNA	OSBPL10 antisense RNA 1 [Source:HGNC Symbol;Acc:HGNC:40767]
ENTPD6	#N/A	#N/A	0.645121	0.61887	1.4891	1.4356	#N/A	#N/A	#N/A	0.893457	#N/A	#N/A	#N/A	#N/A	#N/A	#N/A	#N/A	#N/A	#N/A	#N/A	#N/A	#N/A	#N/A	#N/A	#N/A	#N/A	#N/A	#N/A	#N/A	#N/A	#N/A	#N/A	#N/A	#N/A	0.45134	1.3407	0.676898	0.580998	0.36477	0.438814	0.462233	0.850503	0.431057	0.492136	0.737892	0.989141	0.434687	0.515931	2.52053	0.388367	0.655034	#N/A	#N/A	#N/A	#N/A	#N/A	#N/A	#N/A	#N/A	#N/A	#N/A	0.895144	#N/A	23	ENSG00000197586	ENTPD6	protein_coding	ectonucleoside triphosphate diphosphohydrolase 6 [Source:HGNC Symbol;Acc:HGNC:3368]
#259543	#N/A	#N/A	#N/A	1.89103	#N/A	1.087	#N/A	#N/A	#N/A	1.43485	0.42025	#N/A	#N/A	#N/A	#N/A	#N/A	#N/A	#N/A	#N/A	#N/A	#N/A	#N/A	#N/A	#N/A	#N/A	1.07251	2.20731	1.23966	1.36111	#N/A	0.908721	#N/A	#N/A	#N/A	#N/A	#N/A	1.01913	#N/A	1.37789	#N/A	#N/A	0.831023	1.00733	#N/A	0.929831	1.60704	0.912234	0.949271	0.65236	1.74367	0.846537	#N/A	#N/A	#N/A	#N/A	#N/A	#N/A	#N/A	0.674843	#N/A	#N/A	0.875242	0.788083	23	ENSG00000259543		lncRNA	novel transcript
ARPIN	#N/A	#N/A	0.635107	#N/A	#N/A	#N/A	#N/A	#N/A	#N/A	1.34882	#N/A	1.94048	#N/A	#N/A	#N/A	#N/A	#N/A	#N/A	#N/A	#N/A	0.248558	#N/A	#N/A	#N/A	#N/A	#N/A	#N/A	#N/A	#N/A	#N/A	#N/A	#N/A	#N/A	#N/A	1.40466	1.9722	1.92234	1.66933	1.86185	1.62145	1.55107	1.31397	1.20364	1.42657	1.13802	2.11399	1.17228	1.74879	1.67662	1.07657	2.10078	#N/A	#N/A	#N/A	#N/A	#N/A	#N/A	#N/A	#N/A	#N/A	#N/A	2.22665	1.7125	23	ENSG00000242498	ARPIN	protein_coding	actin related protein 2/3 complex inhibitor [Source:HGNC Symbol;Acc:HGNC:28782]
MAPK7	#N/A	#N/A	0.966412	#N/A	#N/A	#N/A	#N/A	#N/A	#N/A	1.73002	0.701571	0.901089	#N/A	#N/A	#N/A	#N/A	#N/A	#N/A	#N/A	#N/A	#N/A	#N/A	#N/A	#N/A	#N/A	#N/A	#N/A	#N/A	#N/A	#N/A	#N/A	#N/A	#N/A	#N/A	3.30693	1.02553	3.3383	4.47052	3.72428	3.67905	4.51409	3.24254	3.84626	5.05373	4.51078	2.63045	3.85094	3.19984	2.41535	3.66391	3.48734	0.998892	#N/A	#N/A	#N/A	#N/A	#N/A	#N/A	#N/A	#N/A	#N/A	1.81522	#N/A	23	ENSG00000166484	MAPK7	protein_coding	mitogen-activated protein kinase 7 [Source:HGNC Symbol;Acc:HGNC:6880]
DDX59	#N/A	#N/A	0.501135	0.846517	1.26163	#N/A	#N/A	#N/A	#N/A	0.686841	2.31072	#N/A	#N/A	#N/A	#N/A	#N/A	#N/A	#N/A	#N/A	#N/A	#N/A	#N/A	#N/A	#N/A	#N/A	#N/A	#N/A	#N/A	#N/A	#N/A	#N/A	#N/A	#N/A	#N/A	0.439865	0.961945	0.814466	0.463812	0.831653	0.472434	0.371291	0.52892	0.405142	0.72384	0.63792	1.54662	0.485758	0.707564	1.20592	0.57852	0.421107	#N/A	#N/A	#N/A	#N/A	#N/A	2.29805	#N/A	#N/A	#N/A	#N/A	#N/A	#N/A	23	ENSG00000118197	DDX59	protein_coding	DEAD-box helicase 59 [Source:HGNC Symbol;Acc:HGNC:25360]
TASOR2	#N/A	#N/A	#N/A	#N/A	#N/A	#N/A	#N/A	#N/A	#N/A	0.367083	#N/A	#N/A	#N/A	#N/A	#N/A	#N/A	#N/A	#N/A	#N/A	#N/A	#N/A	#N/A	#N/A	#N/A	#N/A	0.76443	0.478236	#N/A	0.566238	#N/A	#N/A	#N/A	#N/A	#N/A	0.492824	1.14041	0.25577	0.432108	0.368072	0.461575	0.365462	0.714761	0.263411	0.40016	0.528603	0.815936	0.270076	0.477807	1.21969	0.444285	0.384834	#N/A	#N/A	#N/A	#N/A	0.543389	0.93431	#N/A	#N/A	#N/A	#N/A	#N/A	#N/A	23	ENSG00000108021	TASOR2	protein_coding	transcription activation suppressor family member 2 [Source:HGNC Symbol;Acc:HGNC:23484]
#286904	#N/A	#N/A	1.57728	#N/A	#N/A	1.31873	1.4732	#N/A	#N/A	1.92407	0.854631	#N/A	#N/A	#N/A	#N/A	#N/A	#N/A	#N/A	#N/A	#N/A	#N/A	#N/A	#N/A	#N/A	#N/A	#N/A	#N/A	#N/A	#N/A	#N/A	1.77447	#N/A	#N/A	#N/A	4.5688	1.31154	4.67243	5.3308	4.74736	6.12941	4.50949	4.75136	4.23319	4.76365	2.9564	3.91309	4.14136	3.71188	#N/A	4.57827	5.67035	#N/A	#N/A	#N/A	#N/A	#N/A	#N/A	#N/A	#N/A	#N/A	#N/A	1.91826	#N/A	23	ENSG00000286904		lncRNA	novel transcript, antisense to TMEM87B
#260563	#N/A	#N/A	1.75562	1.41637	1.92224	#N/A	#N/A	#N/A	#N/A	1.65374	#N/A	0.957825	#N/A	#N/A	#N/A	#N/A	#N/A	#N/A	#N/A	#N/A	#N/A	#N/A	#N/A	#N/A	#N/A	#N/A	1.57957	#N/A	#N/A	#N/A	#N/A	#N/A	#N/A	#N/A	1.60681	#N/A	1.65291	1.17674	1.43895	1.68171	1.47801	2.31363	1.19374	1.11911	1.10183	1.61089	1.40045	1.173	2.50746	1.65216	1.67	#N/A	#N/A	#N/A	#N/A	#N/A	#N/A	#N/A	#N/A	#N/A	#N/A	1.11479	#N/A	23	ENSG00000260563		lncRNA	novel transcript
NMRAL1#153406	#N/A	#N/A	0.711625	#N/A	0.953184	1.00896	#N/A	#N/A	#N/A	0.876269	1.31214	#N/A	#N/A	#N/A	#N/A	#N/A	#N/A	#N/A	#N/A	#N/A	#N/A	#N/A	#N/A	#N/A	#N/A	#N/A	#N/A	#N/A	1.04024	#N/A	0.76879	#N/A	#N/A	#N/A	0.738789	#N/A	0.872718	0.821989	0.862026	0.896838	0.62143	0.923788	0.757789	0.949639	0.797136	0.936279	0.615775	0.532346	1.4258	0.811642	0.915689	#N/A	#N/A	#N/A	#N/A	#N/A	#N/A	#N/A	#N/A	#N/A	#N/A	#N/A	#N/A	23	ENSG00000153406	NMRAL1	protein_coding	NmrA like redox sensor 1 [Source:HGNC Symbol;Acc:HGNC:24987]
PRPF3	#N/A	#N/A	#N/A	#N/A	#N/A	#N/A	#N/A	#N/A	#N/A	0.533655	0.757939	#N/A	#N/A	#N/A	#N/A	#N/A	#N/A	#N/A	#N/A	#N/A	#N/A	#N/A	#N/A	#N/A	#N/A	0.979778	0.761424	#N/A	0.681183	1.65316	#N/A	#N/A	#N/A	#N/A	0.639172	1.21667	0.503039	0.526833	0.275276	0.582237	0.65612	0.851945	0.195835	0.341646	0.364816	0.779912	0.32966	0.519349	1.74189	#N/A	0.731235	#N/A	#N/A	#N/A	#N/A	#N/A	2.10382	#N/A	#N/A	#N/A	#N/A	#N/A	#N/A	23	ENSG00000117360	PRPF3	protein_coding	pre-mRNA processing factor 3 [Source:HGNC Symbol;Acc:HGNC:17348]
TRIM56	#N/A	#N/A	#N/A	#N/A	#N/A	#N/A	#N/A	#N/A	#N/A	0.567703	#N/A	0.84819	#N/A	#N/A	#N/A	#N/A	#N/A	#N/A	#N/A	#N/A	#N/A	#N/A	#N/A	#N/A	#N/A	0.719413	#N/A	#N/A	#N/A	1.6304	#N/A	#N/A	#N/A	#N/A	2.15487	2.14709	2.23405	2.0555	2.32068	2.23658	2.12657	2.14309	1.77716	1.68075	1.68983	2.6077	1.67238	2.03545	2.78252	1.88954	2.17208	#N/A	0.649993	#N/A	#N/A	#N/A	#N/A	#N/A	#N/A	#N/A	0.752992	#N/A	#N/A	23	ENSG00000169871	TRIM56	protein_coding	tripartite motif containing 56 [Source:HGNC Symbol;Acc:HGNC:19028]
C12orf29	#N/A	#N/A	1.03487	#N/A	#N/A	#N/A	1.56613	#N/A	#N/A	1.05348	#N/A	#N/A	1.43763	#N/A	#N/A	#N/A	#N/A	#N/A	#N/A	#N/A	#N/A	#N/A	#N/A	#N/A	#N/A	#N/A	1.83262	1.77817	1.25755	#N/A	#N/A	#N/A	#N/A	#N/A	0.869983	#N/A	1.71673	0.972574	1.62949	1.26983	1.01336	1.28489	0.950401	1.32533	1.63231	0.929031	0.805332	1.06576	#N/A	1.3488	0.791558	#N/A	0.937928	#N/A	#N/A	#N/A	#N/A	#N/A	#N/A	#N/A	#N/A	#N/A	#N/A	23	ENSG00000133641	C12orf29	protein_coding	chromosome 12 open reading frame 29 [Source:HGNC Symbol;Acc:HGNC:25322]
GPRC5A	#N/A	#N/A	0.475814	#N/A	0.18493	#N/A	#N/A	#N/A	#N/A	0.200911	#N/A	#N/A	0.200622	#N/A	#N/A	#N/A	#N/A	#N/A	#N/A	#N/A	#N/A	#N/A	#N/A	#N/A	#N/A	#N/A	0.201217	#N/A	#N/A	#N/A	0.230965	#N/A	#N/A	#N/A	0.382685	#N/A	0.790705	0.964329	1.19742	1.17702	2.83497	0.3285	3.78265	0.26493	0.219392	0.204807	3.09606	0.550266	#N/A	0.611764	1.66558	0.749431	#N/A	#N/A	#N/A	#N/A	#N/A	#N/A	#N/A	#N/A	0.177866	#N/A	#N/A	23	ENSG00000013588	GPRC5A	protein_coding	G protein-coupled receptor class C group 5 member A [Source:HGNC Symbol;Acc:HGNC:9836]
IGFBP3	#N/A	#N/A	#N/A	#N/A	#N/A	#N/A	#N/A	#N/A	#N/A	1.23538	#N/A	#N/A	#N/A	#N/A	#N/A	#N/A	#N/A	#N/A	#N/A	#N/A	#N/A	#N/A	#N/A	#N/A	#N/A	0.573956	1.31683	0.940127	#N/A	#N/A	1.54748	#N/A	#N/A	#N/A	7.42323	0.542849	7.54522	7.84031	8.38848	6.20401	11.1279	5.44834	10.6638	6.13415	5.34494	2.43238	8.51426	8.10319	0.859096	6.33609	6.54042	#N/A	#N/A	#N/A	#N/A	#N/A	#N/A	#N/A	#N/A	#N/A	#N/A	0.757082	#N/A	23	ENSG00000146674	IGFBP3	protein_coding	insulin like growth factor binding protein 3 [Source:HGNC Symbol;Acc:HGNC:5472]
CBFB	#N/A	#N/A	#N/A	#N/A	#N/A	#N/A	#N/A	#N/A	#N/A	0.437002	#N/A	#N/A	#N/A	#N/A	#N/A	#N/A	#N/A	#N/A	#N/A	#N/A	#N/A	#N/A	#N/A	#N/A	#N/A	#N/A	#N/A	#N/A	#N/A	#N/A	0.337684	#N/A	0.690411	0.99268	0.967799	1.01439	0.820771	0.897157	0.89766	0.807128	0.7655	1.07758	0.880749	0.847797	1.04343	0.841173	0.833535	0.901893	1.65226	0.81719	0.606931	#N/A	#N/A	#N/A	#N/A	#N/A	1.26402	#N/A	#N/A	#N/A	0.76372	#N/A	#N/A	23	ENSG00000067955	CBFB	protein_coding	core-binding factor subunit beta [Source:HGNC Symbol;Acc:HGNC:1539]
IFIT1	#N/A	#N/A	#N/A	#N/A	#N/A	#N/A	#N/A	#N/A	#N/A	1.3163	#N/A	#N/A	#N/A	#N/A	#N/A	#N/A	#N/A	#N/A	#N/A	#N/A	#N/A	#N/A	#N/A	#N/A	#N/A	2.77132	#N/A	#N/A	#N/A	#N/A	#N/A	#N/A	1.60065	2.50777	3.97086	1.80735	4.87788	4.10932	5.78959	3.85607	5.96844	2.3231	5.25395	3.8177	3.9428	4.13641	4.3998	5.13467	1.04298	4.92972	4.36909	#N/A	#N/A	#N/A	#N/A	#N/A	#N/A	#N/A	#N/A	#N/A	#N/A	1.9243	2.4674	23	ENSG00000185745	IFIT1	protein_coding	interferon induced protein with tetratricopeptide repeats 1 [Source:HGNC Symbol;Acc:HGNC:5407]
DSN1	#N/A	#N/A	#N/A	1.05645	#N/A	1.15384	#N/A	#N/A	#N/A	1.01342	#N/A	#N/A	#N/A	#N/A	#N/A	#N/A	#N/A	#N/A	#N/A	#N/A	#N/A	#N/A	#N/A	#N/A	#N/A	#N/A	#N/A	#N/A	#N/A	#N/A	#N/A	#N/A	#N/A	#N/A	1.04622	1.50769	1.79219	1.30558	1.01641	1.3453	0.986159	1.32556	0.949791	1.57488	1.13825	1.31203	1.05586	0.942176	1.16173	1.1593	1.25976	0.933773	#N/A	#N/A	#N/A	#N/A	#N/A	#N/A	#N/A	#N/A	#N/A	1.34572	2.85362	23	ENSG00000149636	DSN1	protein_coding	DSN1 component of MIS12 kinetochore complex [Source:HGNC Symbol;Acc:HGNC:16165]
CDC27	#N/A	#N/A	#N/A	#N/A	#N/A	#N/A	#N/A	#N/A	#N/A	0.346794	#N/A	0.663988	#N/A	#N/A	#N/A	#N/A	#N/A	#N/A	#N/A	#N/A	#N/A	#N/A	#N/A	#N/A	#N/A	0.610132	#N/A	#N/A	#N/A	#N/A	#N/A	#N/A	#N/A	0.485751	0.589	0.848313	0.677743	0.579657	0.637856	0.494932	0.484694	0.751366	0.418253	0.554366	0.692835	0.771981	0.454698	0.642672	1.47364	0.464304	0.374641	#N/A	#N/A	#N/A	#N/A	#N/A	#N/A	#N/A	#N/A	#N/A	0.522166	#N/A	0.98139	23	ENSG00000004897	CDC27	protein_coding	cell division cycle 27 [Source:HGNC Symbol;Acc:HGNC:1728]
TOP3A#177302	#N/A	#N/A	#N/A	#N/A	#N/A	#N/A	#N/A	#N/A	#N/A	0.717472	#N/A	#N/A	#N/A	#N/A	#N/A	#N/A	#N/A	#N/A	#N/A	#N/A	#N/A	#N/A	#N/A	#N/A	#N/A	#N/A	0.654407	#N/A	#N/A	#N/A	#N/A	#N/A	#N/A	0.970748	0.750669	#N/A	0.537674	0.645458	0.521212	0.543351	0.600703	0.826564	0.456377	0.681455	0.965037	1.33699	0.568951	0.760291	0.8915	0.47975	0.70128	#N/A	0.676382	#N/A	#N/A	0.9498	#N/A	#N/A	#N/A	#N/A	0.7289	#N/A	1.1774	23	ENSG00000177302	TOP3A	protein_coding	DNA topoisomerase III alpha [Source:HGNC Symbol;Acc:HGNC:11992]
#223492	#N/A	#N/A	#N/A	#N/A	#N/A	#N/A	#N/A	#N/A	#N/A	1.07854	#N/A	#N/A	#N/A	#N/A	#N/A	#N/A	#N/A	#N/A	#N/A	#N/A	#N/A	#N/A	#N/A	#N/A	#N/A	0.27475	0.510071	#N/A	0.391911	#N/A	0.941218	#N/A	0.364455	#N/A	5.42438	0.17558	4.7652	5.91292	6.34088	4.07169	8.0243	0.681124	6.16189	3.2312	0.847733	0.502832	5.59911	6.4853	#N/A	4.52461	6.86387	#N/A	0.753039	#N/A	#N/A	#N/A	#N/A	#N/A	#N/A	#N/A	#N/A	#N/A	#N/A	23	ENSG00000223492		lncRNA	novel transcript, antisense to TSHZ2
ZNF502#196653	#N/A	#N/A	1.28075	#N/A	#N/A	#N/A	#N/A	#N/A	#N/A	1.11665	1.31384	#N/A	1.51867	#N/A	0.953341	#N/A	0.669432	#N/A	#N/A	#N/A	#N/A	#N/A	#N/A	#N/A	#N/A	#N/A	#N/A	2.02183	#N/A	#N/A	#N/A	#N/A	#N/A	#N/A	1.07564	#N/A	1.65596	1.15908	1.60887	0.967748	0.960303	1.14862	1.41193	1.29465	1.71455	1.30215	1.41499	1.11845	#N/A	1.43416	0.746508	#N/A	#N/A	#N/A	#N/A	#N/A	#N/A	#N/A	#N/A	#N/A	#N/A	2.99468	#N/A	23	ENSG00000196653	ZNF502	protein_coding	zinc finger protein 502 [Source:HGNC Symbol;Acc:HGNC:23718]
PRR14L	#N/A	#N/A	#N/A	#N/A	#N/A	0.972995	#N/A	#N/A	#N/A	0.397623	#N/A	#N/A	#N/A	#N/A	#N/A	#N/A	#N/A	#N/A	#N/A	#N/A	#N/A	#N/A	#N/A	#N/A	#N/A	#N/A	#N/A	#N/A	#N/A	#N/A	#N/A	#N/A	#N/A	#N/A	0.466224	0.699276	0.249153	0.543507	0.396885	0.452503	0.426418	0.723719	0.375077	0.691206	0.585342	0.847567	0.525961	0.65579	2.00139	0.550416	0.466861	0.312707	#N/A	#N/A	0.638821	#N/A	1.13989	0.986123	#N/A	#N/A	#N/A	#N/A	#N/A	23	ENSG00000183530	PRR14L	protein_coding	proline rich 14 like [Source:HGNC Symbol;Acc:HGNC:28738]
DCAF13	#N/A	#N/A	0.57137	#N/A	0.920681	#N/A	#N/A	#N/A	#N/A	0.778748	#N/A	1.57339	#N/A	#N/A	#N/A	#N/A	#N/A	#N/A	#N/A	#N/A	#N/A	#N/A	#N/A	#N/A	#N/A	#N/A	0.816501	#N/A	1.06403	#N/A	#N/A	#N/A	#N/A	#N/A	0.568002	#N/A	1.0411	0.713501	1.15452	0.818786	0.614684	0.658588	0.76393	0.61242	0.842995	1.06497	0.68818	0.851997	#N/A	0.830042	0.578221	0.574093	#N/A	#N/A	#N/A	#N/A	#N/A	#N/A	#N/A	#N/A	0.93455	#N/A	#N/A	23	ENSG00000164934	DCAF13	protein_coding	DDB1 and CUL4 associated factor 13 [Source:HGNC Symbol;Acc:HGNC:24535]
ASNSD1	#N/A	#N/A	1.40622	#N/A	0.193877	0.173615	#N/A	#N/A	#N/A	0.561968	#N/A	#N/A	#N/A	#N/A	#N/A	#N/A	#N/A	#N/A	#N/A	#N/A	#N/A	#N/A	#N/A	#N/A	#N/A	#N/A	0.237959	0.172821	0.171675	#N/A	#N/A	#N/A	#N/A	#N/A	1.49773	#N/A	1.28185	1.08614	1.28107	1.01385	1.30673	0.648196	1.14478	1.93372	0.637477	0.280987	0.985031	1.73928	#N/A	0.933331	1.05497	#N/A	#N/A	#N/A	#N/A	#N/A	#N/A	0.129454	#N/A	#N/A	#N/A	#N/A	#N/A	23	ENSG00000138381	ASNSD1	protein_coding	asparagine synthetase domain containing 1 [Source:HGNC Symbol;Acc:HGNC:24910]
MAGOHB	#N/A	#N/A	0.805383	#N/A	#N/A	#N/A	#N/A	#N/A	#N/A	0.869258	2.17167	#N/A	1.06546	#N/A	#N/A	#N/A	#N/A	#N/A	#N/A	#N/A	#N/A	#N/A	#N/A	#N/A	#N/A	#N/A	1.07708	#N/A	1.06055	#N/A	#N/A	#N/A	#N/A	#N/A	0.943985	#N/A	1.59807	0.982113	1.46455	1.14013	0.84537	0.83332	0.90731	0.742668	1.17804	1.99568	0.883483	0.930831	#N/A	1.00798	0.774377	#N/A	1.18928	#N/A	#N/A	#N/A	1.13083	#N/A	#N/A	#N/A	#N/A	#N/A	#N/A	23	ENSG00000111196	MAGOHB	protein_coding	mago homolog B, exon junction complex subunit [Source:HGNC Symbol;Acc:HGNC:25504]
#234091	#N/A	#N/A	#N/A	#N/A	#N/A	#N/A	#N/A	#N/A	#N/A	0.993347	#N/A	2.14364	#N/A	#N/A	#N/A	#N/A	#N/A	#N/A	#N/A	#N/A	#N/A	#N/A	#N/A	#N/A	#N/A	#N/A	#N/A	#N/A	1.82165	#N/A	#N/A	#N/A	#N/A	#N/A	8.92373	1.69979	4.64097	6.04466	3.77933	4.94541	6.17154	7.87913	6.19518	5.14148	5.35963	5.58381	6.06016	4.3944	1.29052	5.07491	5.15083	#N/A	#N/A	#N/A	#N/A	#N/A	#N/A	#N/A	#N/A	#N/A	1.56949	3.6481	2.18041	23	ENSG00000234091		lncRNA	novel transcript
#267287	#N/A	#N/A	0.248232	0.201326	#N/A	#N/A	#N/A	#N/A	#N/A	0.198127	#N/A	#N/A	#N/A	#N/A	0.0352353	#N/A	0.000430354	#N/A	#N/A	#N/A	#N/A	#N/A	#N/A	#N/A	#N/A	#N/A	0.178988	#N/A	#N/A	#N/A	0.167699	#N/A	#N/A	#N/A	0.312386	#N/A	0.935694	0.516267	1.79608	0.440202	3.73235	0.23567	3.68211	0.247222	0.235717	0.196783	1.53568	0.2654	#N/A	0.315431	1.4145	0.365745	#N/A	#N/A	#N/A	#N/A	#N/A	#N/A	#N/A	#N/A	#N/A	#N/A	#N/A	23	ENSG00000267287		lncRNA	novel transcript
RAB3GAP2	#N/A	#N/A	#N/A	#N/A	#N/A	0.496868	#N/A	#N/A	#N/A	0.320206	0.89965	#N/A	#N/A	#N/A	#N/A	#N/A	#N/A	#N/A	#N/A	#N/A	#N/A	#N/A	#N/A	#N/A	#N/A	#N/A	#N/A	0.668452	0.706738	#N/A	#N/A	#N/A	#N/A	#N/A	0.31166	#N/A	0.325536	0.415311	0.341371	0.384077	0.271464	0.481734	0.226624	0.30856	0.486321	0.697688	0.240868	0.378377	0.918492	0.390107	0.369669	#N/A	#N/A	#N/A	#N/A	#N/A	1.18507	#N/A	#N/A	#N/A	0.52129	#N/A	#N/A	23	ENSG00000118873	RAB3GAP2	protein_coding	RAB3 GTPase activating non-catalytic protein subunit 2 [Source:HGNC Symbol;Acc:HGNC:17168]
POC5	#N/A	#N/A	0.465156	#N/A	0.955925	1.06717	1.26754	#N/A	#N/A	0.609343	1.51602	#N/A	#N/A	#N/A	#N/A	#N/A	#N/A	#N/A	#N/A	2.36003	#N/A	#N/A	#N/A	#N/A	#N/A	#N/A	#N/A	#N/A	#N/A	#N/A	#N/A	#N/A	#N/A	#N/A	0.926974	1.15917	1.15681	0.852364	0.822959	0.763592	0.825864	0.974762	0.855242	0.929461	1.06664	1.54687	0.750337	1.21549	#N/A	0.831158	0.763351	#N/A	#N/A	#N/A	#N/A	#N/A	#N/A	#N/A	#N/A	#N/A	#N/A	#N/A	#N/A	23	ENSG00000152359	POC5	protein_coding	POC5 centriolar protein [Source:HGNC Symbol;Acc:HGNC:26658]
SLC30A4	#N/A	#N/A	#N/A	#N/A	#N/A	#N/A	#N/A	#N/A	#N/A	0.623532	#N/A	#N/A	#N/A	#N/A	#N/A	#N/A	#N/A	#N/A	#N/A	#N/A	#N/A	#N/A	#N/A	#N/A	#N/A	#N/A	#N/A	#N/A	#N/A	#N/A	0.506126	#N/A	0.825792	#N/A	0.565903	#N/A	0.826105	0.828426	0.719959	0.935894	0.821376	0.787728	0.50873	#N/A	0.592073	#N/A	0.35132	0.731594	1.04821	0.70794	1.1041	0.737804	1.3914	#N/A	#N/A	#N/A	2.47717	2.43702	#N/A	#N/A	0.979062	1.37895	#N/A	23	ENSG00000104154	SLC30A4	protein_coding	solute carrier family 30 member 4 [Source:HGNC Symbol;Acc:HGNC:11015]
MED17	#N/A	#N/A	0.325936	#N/A	0.669517	#N/A	0.789515	#N/A	#N/A	0.427984	1.91895	#N/A	#N/A	#N/A	#N/A	#N/A	#N/A	#N/A	#N/A	#N/A	#N/A	#N/A	#N/A	#N/A	#N/A	#N/A	#N/A	#N/A	1.14021	#N/A	#N/A	#N/A	#N/A	#N/A	#N/A	#N/A	0.302153	0.26978	0.277603	0.308964	0.227791	0.543704	0.177426	0.529342	#N/A	0.754441	0.273631	0.457486	1.28564	0.318102	0.313007	#N/A	#N/A	0.745021	#N/A	#N/A	1.47087	#N/A	#N/A	#N/A	#N/A	#N/A	1.67169	23	ENSG00000042429	MED17	protein_coding	mediator complex subunit 17 [Source:HGNC Symbol;Acc:HGNC:2375]
STX12	#N/A	#N/A	#N/A	#N/A	#N/A	#N/A	#N/A	#N/A	#N/A	0.403086	0.733102	#N/A	#N/A	#N/A	#N/A	#N/A	#N/A	#N/A	#N/A	#N/A	#N/A	#N/A	#N/A	#N/A	#N/A	#N/A	#N/A	#N/A	#N/A	#N/A	0.291501	#N/A	#N/A	0.902218	0.759809	0.844594	0.914455	0.827202	0.897715	0.766684	0.682515	0.921194	0.863912	0.847361	0.751364	0.787259	0.876307	1.04323	1.81158	0.896427	0.78779	#N/A	#N/A	#N/A	#N/A	#N/A	0.919837	#N/A	#N/A	#N/A	#N/A	0.642972	#N/A	23	ENSG00000117758	STX12	protein_coding	syntaxin 12 [Source:HGNC Symbol;Acc:HGNC:11430]
ASXL1	#N/A	#N/A	#N/A	#N/A	#N/A	#N/A	#N/A	#N/A	#N/A	0.265696	#N/A	#N/A	#N/A	#N/A	#N/A	#N/A	#N/A	#N/A	#N/A	#N/A	#N/A	#N/A	0.292926	#N/A	#N/A	0.629669	0.505434	0.647969	0.840724	2.50182	#N/A	#N/A	#N/A	#N/A	0.348142	0.80435	0.217999	0.36382	0.144307	0.328448	0.268823	0.55531	#N/A	0.25267	0.259278	0.648841	0.149725	0.383102	1.13988	#N/A	0.268585	#N/A	#N/A	#N/A	#N/A	#N/A	1.03548	#N/A	#N/A	#N/A	#N/A	#N/A	#N/A	23	ENSG00000171456	ASXL1	protein_coding	ASXL transcriptional regulator 1 [Source:HGNC Symbol;Acc:HGNC:18318]
NCS1	#N/A	#N/A	2.10541	#N/A	#N/A	0.509998	0.439076	#N/A	#N/A	0.981094	#N/A	#N/A	#N/A	#N/A	#N/A	#N/A	#N/A	#N/A	#N/A	#N/A	#N/A	#N/A	#N/A	#N/A	#N/A	#N/A	0.810476	#N/A	0.501888	#N/A	#N/A	#N/A	#N/A	#N/A	5.45927	0.363253	2.76304	3.37688	3.06909	2.98998	4.72834	2.5961	4.56962	3.25303	2.94879	0.795228	2.98946	4.15603	#N/A	3.22194	3.76957	1.56915	#N/A	#N/A	#N/A	#N/A	#N/A	#N/A	#N/A	#N/A	#N/A	#N/A	#N/A	23	ENSG00000107130	NCS1	protein_coding	neuronal calcium sensor 1 [Source:HGNC Symbol;Acc:HGNC:3953]
SMCHD1	#N/A	#N/A	#N/A	#N/A	#N/A	#N/A	#N/A	#N/A	#N/A	0.23498	#N/A	#N/A	#N/A	#N/A	#N/A	#N/A	#N/A	#N/A	#N/A	#N/A	#N/A	#N/A	#N/A	#N/A	#N/A	#N/A	#N/A	#N/A	#N/A	#N/A	0.31214	#N/A	0.324725	0.511843	0.277148	0.628597	0.27316	0.32323	0.155261	0.31616	0.222406	0.521492	0.105225	0.289913	0.284021	0.554588	0.198157	0.317236	1.17816	#N/A	0.193045	#N/A	#N/A	#N/A	#N/A	#N/A	1.36036	0.443364	#N/A	1.17331	#N/A	#N/A	#N/A	23	ENSG00000101596	SMCHD1	protein_coding	structural maintenance of chromosomes flexible hinge domain containing 1 [Source:HGNC Symbol;Acc:HGNC:29090]
MYEF2	#N/A	#N/A	#N/A	#N/A	#N/A	#N/A	#N/A	#N/A	#N/A	0.780517	#N/A	#N/A	#N/A	#N/A	#N/A	#N/A	#N/A	#N/A	#N/A	#N/A	#N/A	#N/A	#N/A	#N/A	#N/A	1.08163	#N/A	1.36798	#N/A	#N/A	#N/A	#N/A	#N/A	#N/A	7.04595	1.44111	5.85156	9.35924	5.66028	4.74571	7.05281	5.30623	5.54175	4.93972	5.19	5.20096	5.29106	6.16581	1.96997	4.62702	5.50822	2.31104	#N/A	#N/A	2.03574	#N/A	#N/A	#N/A	#N/A	#N/A	2.26298	#N/A	#N/A	23	ENSG00000104177	MYEF2	protein_coding	myelin expression factor 2 [Source:HGNC Symbol;Acc:HGNC:17940]
#286163	#N/A	#N/A	#N/A	#N/A	#N/A	#N/A	#N/A	#N/A	#N/A	0.994903	#N/A	#N/A	#N/A	#N/A	#N/A	#N/A	#N/A	#N/A	#N/A	#N/A	#N/A	#N/A	#N/A	#N/A	#N/A	#N/A	#N/A	#N/A	0.64078	#N/A	#N/A	#N/A	0.545421	#N/A	3.15595	0.285452	3.25556	3.39158	6.41717	3.52153	4.15855	3.56936	4.21726	2.93468	3.24732	0.902051	3.3597	3.04561	#N/A	2.90414	4.22166	1.12228	1.5408	#N/A	#N/A	0.247762	#N/A	#N/A	#N/A	#N/A	0.687173	#N/A	#N/A	23	ENSG00000286163		lncRNA	novel transcript
#273507	#N/A	#N/A	0.74961	1.37216	1.62994	#N/A	#N/A	#N/A	#N/A	0.750421	1.55945	#N/A	#N/A	#N/A	#N/A	#N/A	#N/A	#N/A	#N/A	#N/A	#N/A	#N/A	#N/A	#N/A	#N/A	#N/A	#N/A	#N/A	1.81987	#N/A	#N/A	#N/A	#N/A	#N/A	0.939706	1.35322	0.931137	1.14018	1.25713	1.12379	1.04289	1.17357	1.22522	1.69264	1.39994	0.974621	1.12102	1.21038	#N/A	1.09201	1.13945	#N/A	#N/A	#N/A	#N/A	#N/A	#N/A	#N/A	#N/A	#N/A	#N/A	2.20147	#N/A	23	ENSG00000273507		lncRNA	novel transcript
#270571	#N/A	#N/A	#N/A	#N/A	#N/A	#N/A	#N/A	#N/A	#N/A	0.6194	#N/A	#N/A	#N/A	#N/A	1.5588	#N/A	#N/A	#N/A	#N/A	#N/A	#N/A	#N/A	#N/A	#N/A	#N/A	#N/A	2.04683	2.10645	2.7477	#N/A	#N/A	#N/A	#N/A	#N/A	0.91933	#N/A	0.914339	1.13377	0.838969	1.03201	1.01571	1.35142	0.966957	0.86633	0.92124	0.882052	0.859703	1.29191	1.29502	0.898278	0.839179	#N/A	#N/A	#N/A	#N/A	#N/A	#N/A	#N/A	#N/A	#N/A	#N/A	1.18753	1.76151	23	ENSG00000270571		lncRNA	novel transcript, antisense to TACR1
LMF1	#N/A	#N/A	#N/A	#N/A	#N/A	#N/A	#N/A	#N/A	#N/A	0.374044	#N/A	#N/A	#N/A	#N/A	#N/A	#N/A	#N/A	#N/A	#N/A	#N/A	#N/A	#N/A	#N/A	#N/A	#N/A	#N/A	#N/A	#N/A	#N/A	#N/A	#N/A	#N/A	#N/A	#N/A	0.522341	0.83951	0.411256	0.699707	0.67228	0.558937	0.581882	1.00663	0.476118	0.736616	0.891393	0.783482	0.603626	0.716137	2.26271	0.570532	0.762378	0.574528	#N/A	#N/A	1.05456	0.719291	1.61782	#N/A	1.17459	#N/A	#N/A	#N/A	#N/A	23	ENSG00000103227	LMF1	protein_coding	lipase maturation factor 1 [Source:HGNC Symbol;Acc:HGNC:14154]
FES	#N/A	#N/A	#N/A	#N/A	#N/A	#N/A	#N/A	#N/A	#N/A	0.702519	#N/A	#N/A	#N/A	#N/A	#N/A	#N/A	#N/A	#N/A	#N/A	#N/A	#N/A	#N/A	1.0979	#N/A	#N/A	#N/A	#N/A	#N/A	#N/A	#N/A	1.88748	#N/A	1.43407	#N/A	7.11674	3.07974	5.90217	9.66281	5.0246	4.77843	6.49785	4.14648	6.38427	4.524	5.6381	5.8005	4.98388	4.8412	1.39982	5.35474	6.35643	#N/A	#N/A	#N/A	#N/A	#N/A	#N/A	#N/A	#N/A	#N/A	1.46424	1.53133	#N/A	23	ENSG00000182511	FES	protein_coding	FES proto-oncogene, tyrosine kinase [Source:HGNC Symbol;Acc:HGNC:3657]
FANCL	#N/A	#N/A	#N/A	#N/A	#N/A	#N/A	#N/A	#N/A	#N/A	0.383886	#N/A	#N/A	#N/A	#N/A	#N/A	#N/A	#N/A	#N/A	#N/A	#N/A	#N/A	#N/A	#N/A	#N/A	#N/A	#N/A	0.621871	#N/A	#N/A	#N/A	#N/A	#N/A	#N/A	#N/A	0.632523	0.991849	0.771574	0.742859	1.05325	0.80518	0.713103	0.584345	0.879138	0.796329	0.787236	0.523849	0.653944	0.828128	0.970742	0.749765	0.87975	#N/A	#N/A	#N/A	#N/A	#N/A	1.11295	#N/A	#N/A	#N/A	0.872502	1.32079	1.36239	23	ENSG00000115392	FANCL	protein_coding	FA complementation group L [Source:HGNC Symbol;Acc:HGNC:20748]
#260664	#N/A	#N/A	3.16665	1.97482	0.982975	0.826202	#N/A	#N/A	#N/A	1.07518	#N/A	#N/A	#N/A	#N/A	0.407514	#N/A	#N/A	#N/A	#N/A	#N/A	#N/A	#N/A	#N/A	#N/A	#N/A	#N/A	1.40814	#N/A	#N/A	#N/A	#N/A	#N/A	#N/A	#N/A	0.958825	#N/A	1.96526	0.80276	1.83841	1.13541	0.862402	1.45889	1.68983	1.28408	1.49877	#N/A	#N/A	0.811696	0.087779	1.6686	1.82118	#N/A	#N/A	0.518351	#N/A	#N/A	#N/A	#N/A	#N/A	#N/A	#N/A	0.798632	#N/A	23	ENSG00000260664		lncRNA	novel transcript
IFT88	#N/A	#N/A	0.272784	0.456321	#N/A	0.73422	0.930894	#N/A	#N/A	0.315183	1.10108	#N/A	#N/A	#N/A	#N/A	#N/A	#N/A	#N/A	#N/A	#N/A	#N/A	#N/A	#N/A	#N/A	#N/A	#N/A	#N/A	0.609322	0.71953	#N/A	#N/A	#N/A	#N/A	#N/A	0.310554	0.686891	#N/A	0.406344	0.390389	0.320149	#N/A	#N/A	0.435922	0.395429	0.52857	0.707128	0.464781	0.518589	#N/A	0.496494	0.23734	#N/A	#N/A	#N/A	#N/A	#N/A	#N/A	#N/A	#N/A	#N/A	#N/A	1.29476	1.69893	23	ENSG00000032742	IFT88	protein_coding	intraflagellar transport 88 [Source:HGNC Symbol;Acc:HGNC:20606]
IFT22	#N/A	#N/A	0.217937	0.191614	#N/A	#N/A	0.152316	#N/A	#N/A	0.303586	#N/A	#N/A	0.163629	#N/A	#N/A	#N/A	#N/A	#N/A	#N/A	#N/A	#N/A	#N/A	#N/A	#N/A	#N/A	#N/A	#N/A	0.157735	0.158982	#N/A	#N/A	#N/A	#N/A	#N/A	0.894407	#N/A	0.787186	0.577102	#N/A	0.617892	1.54632	0.419409	0.994839	0.361487	0.379883	#N/A	0.627901	0.78893	#N/A	0.659008	1.47969	0.253539	#N/A	#N/A	#N/A	#N/A	#N/A	0.116839	#N/A	#N/A	#N/A	#N/A	0.109535	23	ENSG00000128581	IFT22	protein_coding	intraflagellar transport 22 [Source:HGNC Symbol;Acc:HGNC:21895]
LINC01446	#N/A	#N/A	0.0433452	#N/A	#N/A	#N/A	#N/A	#N/A	#N/A	0.0137195	#N/A	#N/A	#N/A	#N/A	#N/A	#N/A	#N/A	#N/A	#N/A	#N/A	#N/A	#N/A	#N/A	#N/A	#N/A	#N/A	0.0992268	0.0880247	0.088834	#N/A	0.0361391	#N/A	#N/A	#N/A	0.115887	#N/A	0.0322903	0.0793679	0.0398692	0.073722	0.106333	0.048131	0.117124	0.103359	0.118115	0.0729488	0.0749393	0.119627	#N/A	0.0776505	0.101397	#N/A	#N/A	#N/A	#N/A	#N/A	#N/A	#N/A	#N/A	#N/A	0.0887664	0.0774651	#N/A	23	ENSG00000205628	LINC01446	lncRNA	long intergenic non-protein coding RNA 1446 [Source:HGNC Symbol;Acc:HGNC:50773]
C1QTNF1	#N/A	#N/A	#N/A	#N/A	#N/A	#N/A	#N/A	#N/A	#N/A	0.62433	#N/A	#N/A	#N/A	#N/A	#N/A	#N/A	#N/A	#N/A	#N/A	#N/A	#N/A	#N/A	#N/A	#N/A	#N/A	#N/A	1.74746	1.44954	1.51112	#N/A	1.01761	#N/A	#N/A	#N/A	5.57648	1.67332	5.56233	6.60356	5.39487	4.73929	6.76429	5.26048	5.47825	3.9694	4.15612	3.20659	5.15049	6.68454	1.59602	5.46044	5.97952	#N/A	#N/A	#N/A	#N/A	#N/A	#N/A	#N/A	#N/A	#N/A	#N/A	1.7093	#N/A	23	ENSG00000173918	C1QTNF1	protein_coding	C1q and TNF related 1 [Source:HGNC Symbol;Acc:HGNC:14324]
SSH3	#N/A	#N/A	0.86153	#N/A	#N/A	#N/A	#N/A	#N/A	#N/A	0.724054	#N/A	#N/A	#N/A	#N/A	#N/A	#N/A	#N/A	#N/A	#N/A	#N/A	#N/A	#N/A	#N/A	#N/A	#N/A	#N/A	#N/A	1.46888	#N/A	#N/A	#N/A	#N/A	#N/A	#N/A	0.818837	3.31833	1.00054	0.70356	1.0704	0.985905	1.16308	1.76495	0.960454	1.15912	1.29795	1.16579	0.967984	1.26489	2.39529	0.863141	1.41406	0.773558	#N/A	#N/A	#N/A	#N/A	#N/A	1.54489	#N/A	#N/A	1.78832	#N/A	#N/A	23	ENSG00000172830	SSH3	protein_coding	slingshot protein phosphatase 3 [Source:HGNC Symbol;Acc:HGNC:30581]
ZNF529	#N/A	#N/A	#N/A	#N/A	0.849528	0.659987	#N/A	#N/A	#N/A	0.374069	#N/A	#N/A	#N/A	#N/A	#N/A	#N/A	#N/A	#N/A	#N/A	#N/A	#N/A	#N/A	#N/A	#N/A	#N/A	#N/A	0.944144	#N/A	#N/A	#N/A	#N/A	#N/A	#N/A	#N/A	#N/A	#N/A	0.575777	0.515562	0.703254	0.30412	#N/A	#N/A	0.778894	0.707341	0.871074	0.690369	0.750924	0.64818	0.894389	1.1343	#N/A	0.446292	0.430171	0.854647	0.9626	0.905896	1.81411	1.29301	#N/A	#N/A	#N/A	#N/A	#N/A	23	ENSG00000186020	ZNF529	protein_coding	zinc finger protein 529 [Source:HGNC Symbol;Acc:HGNC:29328]
GNAS	#N/A	#N/A	#N/A	#N/A	#N/A	#N/A	#N/A	#N/A	#N/A	#N/A	0.854128	#N/A	#N/A	#N/A	0.497957	#N/A	#N/A	#N/A	#N/A	#N/A	#N/A	#N/A	#N/A	#N/A	#N/A	#N/A	1.76682	1.32637	1.49535	#N/A	#N/A	#N/A	#N/A	#N/A	1.7827	#N/A	1.5174	1.48466	0.620662	#N/A	1.55689	1.88059	1.34889	1.19439	1.28769	1.13555	1.43126	1.56252	1.20154	1.5354	1.13727	0.995853	#N/A	#N/A	#N/A	#N/A	#N/A	#N/A	#N/A	#N/A	#N/A	1.03684	1.3326	23	ENSG00000087460	GNAS	protein_coding	GNAS complex locus [Source:HGNC Symbol;Acc:HGNC:4392]
CCDC191	#N/A	#N/A	0.739352	#N/A	#N/A	1.40319	2.39768	#N/A	#N/A	#N/A	1.2114	#N/A	#N/A	#N/A	#N/A	#N/A	#N/A	#N/A	#N/A	#N/A	#N/A	#N/A	#N/A	#N/A	#N/A	#N/A	#N/A	#N/A	#N/A	#N/A	#N/A	#N/A	#N/A	#N/A	1.49147	2.60112	1.52926	1.51401	1.44184	1.59472	1.66216	1.57321	1.20709	0.774438	1.49346	1.68565	1.06632	1.59726	1.2016	1.05055	1.42973	#N/A	#N/A	#N/A	#N/A	#N/A	#N/A	#N/A	#N/A	#N/A	1.05439	#N/A	1.57906	23	ENSG00000163617	CCDC191	protein_coding	coiled-coil domain containing 191 [Source:HGNC Symbol;Acc:HGNC:29272]
OLFM2	#N/A	#N/A	0.573424	#N/A	#N/A	1.80236	1.78375	#N/A	#N/A	#N/A	#N/A	1.87963	#N/A	#N/A	1.10625	#N/A	#N/A	#N/A	#N/A	#N/A	#N/A	#N/A	#N/A	#N/A	#N/A	#N/A	1.33415	#N/A	1.85493	#N/A	#N/A	#N/A	#N/A	#N/A	3.55352	2.80747	1.94974	3.81645	3.19451	3.65042	3.69374	3.46994	3.58838	2.63734	3.44913	3.99891	2.96635	4.10188	#N/A	3.20283	4.09255	#N/A	#N/A	#N/A	#N/A	#N/A	#N/A	#N/A	#N/A	#N/A	#N/A	#N/A	#N/A	23	ENSG00000105088	OLFM2	protein_coding	olfactomedin 2 [Source:HGNC Symbol;Acc:HGNC:17189]
MRPL17	#N/A	#N/A	#N/A	#N/A	#N/A	#N/A	#N/A	#N/A	#N/A	#N/A	#N/A	#N/A	0.0818446	#N/A	#N/A	#N/A	#N/A	#N/A	#N/A	#N/A	#N/A	#N/A	#N/A	#N/A	#N/A	#N/A	0.0845701	0.0742787	#N/A	#N/A	0.060764	#N/A	0.0529608	#N/A	0.119242	#N/A	0.119511	0.124228	0.11958	0.118735	0.154533	0.105932	0.149488	0.107339	0.101022	0.0854593	0.130914	0.119728	#N/A	0.123071	0.124406	0.0826992	0.0869163	#N/A	#N/A	#N/A	#N/A	0.0482373	#N/A	#N/A	#N/A	#N/A	#N/A	23	ENSG00000158042	MRPL17	protein_coding	mitochondrial ribosomal protein L17 [Source:HGNC Symbol;Acc:HGNC:14053]
CPB1	#N/A	#N/A	1.08203	#N/A	0.35248	#N/A	#N/A	#N/A	#N/A	#N/A	#N/A	#N/A	#N/A	#N/A	#N/A	#N/A	#N/A	#N/A	#N/A	#N/A	#N/A	#N/A	#N/A	#N/A	#N/A	#N/A	0.410201	#N/A	0.319797	#N/A	0.375287	#N/A	#N/A	#N/A	3.09537	0.26255	2.68989	3.53134	3.05464	4.04849	3.5667	0.726188	4.07425	2.15668	1.34974	0.56498	4.36276	2.66146	#N/A	4.03681	2.03281	#N/A	#N/A	#N/A	#N/A	#N/A	#N/A	#N/A	#N/A	#N/A	0.309974	0.279982	#N/A	23	ENSG00000153002	CPB1	protein_coding	carboxypeptidase B1 [Source:HGNC Symbol;Acc:HGNC:2299]
NTRK2	#N/A	#N/A	1.51113	#N/A	2.01932	#N/A	#N/A	#N/A	#N/A	#N/A	#N/A	#N/A	#N/A	#N/A	#N/A	#N/A	#N/A	#N/A	#N/A	#N/A	#N/A	#N/A	#N/A	#N/A	#N/A	#N/A	1.79447	#N/A	3.55346	#N/A	0.968678	#N/A	#N/A	#N/A	5.46927	3.27371	4.34867	7.35031	4.10629	4.85197	7.71449	5.28813	7.0939	4.86518	4.8716	5.296	5.85529	6.35522	#N/A	5.84225	5.34967	#N/A	#N/A	#N/A	#N/A	#N/A	#N/A	#N/A	#N/A	#N/A	#N/A	1.13562	1.523	23	ENSG00000148053	NTRK2	protein_coding	neurotrophic receptor tyrosine kinase 2 [Source:HGNC Symbol;Acc:HGNC:8032]
SLIT3	#N/A	#N/A	1.48016	#N/A	3.33943	2.47429	1.15884	#N/A	#N/A	#N/A	#N/A	#N/A	#N/A	#N/A	#N/A	#N/A	#N/A	#N/A	#N/A	#N/A	#N/A	#N/A	#N/A	#N/A	#N/A	#N/A	2.28643	2.39695	2.20705	#N/A	0.915421	#N/A	1.18159	1.12624	#N/A	#N/A	0.947991	#N/A	1.5325	1.51379	1.62501	1.63296	2.24507	#N/A	2.05507	#N/A	0.857665	1.7266	#N/A	2.33336	1.35805	#N/A	#N/A	#N/A	#N/A	#N/A	#N/A	#N/A	#N/A	#N/A	#N/A	2.68171	2.52127	23	ENSG00000184347	SLIT3	protein_coding	slit guidance ligand 3 [Source:HGNC Symbol;Acc:HGNC:11087]
COTL1	#N/A	#N/A	#N/A	1.56198	#N/A	#N/A	#N/A	#N/A	#N/A	#N/A	#N/A	#N/A	#N/A	#N/A	#N/A	#N/A	#N/A	#N/A	#N/A	#N/A	#N/A	#N/A	#N/A	#N/A	#N/A	#N/A	#N/A	#N/A	#N/A	#N/A	0.786412	#N/A	1.14643	#N/A	5.69823	#N/A	6.16363	7.03867	6.11825	5.78565	7.44555	4.64698	6.75779	4.36372	7.1022	2.6144	4.97995	6.40758	1.49996	4.95417	6.3362	1.74431	1.24164	#N/A	#N/A	2.34208	#N/A	#N/A	#N/A	#N/A	1.3009	#N/A	#N/A	23	ENSG00000103187	COTL1	protein_coding	coactosin like F-actin binding protein 1 [Source:HGNC Symbol;Acc:HGNC:18304]
RTRAF	#N/A	#N/A	#N/A	#N/A	0.536029	#N/A	#N/A	#N/A	#N/A	#N/A	#N/A	#N/A	#N/A	#N/A	#N/A	#N/A	#N/A	#N/A	#N/A	#N/A	#N/A	#N/A	#N/A	#N/A	#N/A	#N/A	0.622307	0.438148	#N/A	#N/A	0.579522	#N/A	#N/A	#N/A	3.36607	0.320401	3.28101	3.59329	2.3601	2.12166	4.33584	1.67118	3.81035	3.41831	2.49586	0.777969	3.24358	3.23194	0.427031	3.45141	2.79422	#N/A	#N/A	0.321372	#N/A	#N/A	#N/A	#N/A	#N/A	#N/A	#N/A	#N/A	0.360234	23	ENSG00000087302	RTRAF	protein_coding	RNA transcription, translation and transport factor [Source:HGNC Symbol;Acc:HGNC:23169]
DOK4	#N/A	#N/A	#N/A	#N/A	#N/A	#N/A	#N/A	#N/A	#N/A	#N/A	#N/A	#N/A	#N/A	#N/A	#N/A	#N/A	#N/A	#N/A	#N/A	#N/A	#N/A	#N/A	0.699894	#N/A	#N/A	#N/A	#N/A	0.773372	0.756055	#N/A	1.76809	#N/A	0.635198	#N/A	3.95407	0.513106	3.80748	4.93086	4.51602	3.65163	5.19641	2.94342	3.78994	5.55829	2.90123	1.67357	3.88982	3.70339	#N/A	3.16485	3.62371	#N/A	#N/A	#N/A	#N/A	0.311314	#N/A	#N/A	#N/A	#N/A	#N/A	0.642847	#N/A	23	ENSG00000125170	DOK4	protein_coding	docking protein 4 [Source:HGNC Symbol;Acc:HGNC:19868]
DCLK2	#N/A	#N/A	#N/A	#N/A	#N/A	#N/A	#N/A	#N/A	#N/A	#N/A	#N/A	#N/A	#N/A	#N/A	0.619361	0.51415	#N/A	#N/A	#N/A	#N/A	#N/A	#N/A	#N/A	#N/A	#N/A	#N/A	3.1735	2.14422	2.05575	#N/A	#N/A	#N/A	#N/A	#N/A	4.46634	6.45886	2.90285	4.14226	3.4561	3.84215	5.06367	3.35072	3.31669	2.49707	2.50828	1.99136	1.93491	2.85838	#N/A	2.29438	3.97923	#N/A	#N/A	#N/A	#N/A	#N/A	#N/A	#N/A	#N/A	#N/A	#N/A	4.04877	3.71836	23	ENSG00000170390	DCLK2	protein_coding	doublecortin like kinase 2 [Source:HGNC Symbol;Acc:HGNC:19002]
IQCJ-SCHIP1	#N/A	#N/A	#N/A	#N/A	#N/A	#N/A	#N/A	#N/A	#N/A	#N/A	#N/A	#N/A	#N/A	#N/A	0.541877	0.931491	0.975353	#N/A	#N/A	#N/A	#N/A	#N/A	#N/A	#N/A	#N/A	#N/A	3.4247	2.00069	3.64481	#N/A	#N/A	#N/A	#N/A	#N/A	1.02843	1.37166	0.639588	0.649052	0.87054	0.741427	0.811573	1.53817	0.836304	0.725851	1.01529	0.920991	0.803885	1.07527	#N/A	1.10732	#N/A	#N/A	#N/A	#N/A	#N/A	#N/A	#N/A	#N/A	#N/A	#N/A	#N/A	3.36731	2.32602	23	ENSG00000283154	IQCJ-SCHIP1	protein_coding	IQCJ-SCHIP1 readthrough [Source:HGNC Symbol;Acc:HGNC:38842]
DEUP1	#N/A	#N/A	#N/A	#N/A	#N/A	#N/A	#N/A	#N/A	#N/A	#N/A	#N/A	#N/A	#N/A	#N/A	#N/A	#N/A	#N/A	#N/A	#N/A	#N/A	#N/A	#N/A	#N/A	#N/A	#N/A	0.864286	2.0202	#N/A	#N/A	#N/A	1.8053	#N/A	1.44463	#N/A	1.77113	0.672189	2.55354	1.4142	3.15195	1.78952	1.77379	1.93064	2.38634	1.15001	1.68478	2.15623	1.93229	2.01371	#N/A	1.97555	1.76464	1.97176	1.18308	#N/A	#N/A	#N/A	#N/A	#N/A	#N/A	#N/A	#N/A	1.14889	#N/A	23	ENSG00000165325	DEUP1	protein_coding	deuterosome assembly protein 1 [Source:HGNC Symbol;Acc:HGNC:26344]
ZMIZ1	#N/A	#N/A	#N/A	#N/A	#N/A	#N/A	#N/A	#N/A	#N/A	#N/A	#N/A	#N/A	#N/A	#N/A	#N/A	#N/A	#N/A	#N/A	#N/A	#N/A	#N/A	#N/A	#N/A	#N/A	#N/A	0.625838	#N/A	#N/A	#N/A	#N/A	#N/A	#N/A	#N/A	#N/A	0.393307	#N/A	#N/A	0.382772	0.367959	0.284151	0.314002	0.769591	0.393479	0.473418	0.485532	0.934552	0.40959	0.605051	1.21325	0.33047	0.426755	0.435778	0.77055	#N/A	0.592245	0.784278	#N/A	0.691415	#N/A	#N/A	#N/A	1.19519	1.11561	23	ENSG00000108175	ZMIZ1	protein_coding	zinc finger MIZ-type containing 1 [Source:HGNC Symbol;Acc:HGNC:16493]
#231236	#N/A	#N/A	#N/A	#N/A	#N/A	#N/A	#N/A	#N/A	#N/A	#N/A	#N/A	#N/A	#N/A	#N/A	#N/A	#N/A	#N/A	#N/A	#N/A	#N/A	#N/A	#N/A	#N/A	#N/A	#N/A	#N/A	3.45821	2.13279	#N/A	#N/A	0.9048	#N/A	#N/A	1.15312	6.52992	2.93318	4.4394	7.28577	3.99773	5.50448	7.54771	6.2212	6.0376	7.41555	4.97009	4.77375	4.32352	5.9587	#N/A	5.05607	5.63809	1.43488	0.947075	#N/A	2.30065	#N/A	#N/A	#N/A	#N/A	#N/A	#N/A	#N/A	#N/A	23	ENSG00000231236		lncRNA	novel transcript
SH3BP4	#N/A	#N/A	#N/A	#N/A	#N/A	#N/A	#N/A	#N/A	#N/A	#N/A	#N/A	#N/A	#N/A	#N/A	#N/A	#N/A	#N/A	#N/A	#N/A	#N/A	#N/A	#N/A	#N/A	#N/A	#N/A	#N/A	1.54243	#N/A	#N/A	#N/A	1.05336	#N/A	#N/A	#N/A	1.63895	1.60977	1.95814	2.55069	3.65834	2.27136	2.02877	1.50665	4.01172	2.49974	4.3651	2.56914	3.05862	2.97583	#N/A	4.17887	1.32524	1.40725	#N/A	#N/A	2.34655	#N/A	#N/A	#N/A	#N/A	#N/A	2.26294	3.74469	2.1458	23	ENSG00000130147	SH3BP4	protein_coding	SH3 domain binding protein 4 [Source:HGNC Symbol;Acc:HGNC:10826]
MDFIC	#N/A	#N/A	#N/A	#N/A	#N/A	#N/A	#N/A	#N/A	#N/A	#N/A	#N/A	#N/A	#N/A	#N/A	#N/A	#N/A	#N/A	#N/A	#N/A	#N/A	#N/A	#N/A	#N/A	#N/A	#N/A	#N/A	#N/A	#N/A	#N/A	1.87716	#N/A	#N/A	#N/A	#N/A	1.13028	#N/A	1.06206	0.793941	1.3853	0.985325	0.777584	1.16768	0.950019	1.15605	1.0697	1.0109	0.8628	1.05645	#N/A	1.22294	0.625358	0.870556	1.00554	0.650098	1.24922	0.664314	#N/A	1.21033	#N/A	#N/A	0.627941	#N/A	#N/A	23	ENSG00000135272	MDFIC	protein_coding	MyoD family inhibitor domain containing [Source:HGNC Symbol;Acc:HGNC:28870]
CFAP161	#N/A	#N/A	#N/A	#N/A	#N/A	#N/A	#N/A	#N/A	#N/A	#N/A	#N/A	#N/A	#N/A	#N/A	#N/A	#N/A	#N/A	#N/A	#N/A	#N/A	#N/A	#N/A	#N/A	#N/A	#N/A	#N/A	#N/A	#N/A	#N/A	#N/A	1.83523	#N/A	2.17135	1.35157	6.08136	4.72119	3.98146	6.2599	4.39827	5.1854	6.39621	5.66723	5.71824	4.37983	3.84665	4.70803	4.88515	5.02248	#N/A	4.42929	5.95626	#N/A	0.864459	#N/A	1.07092	#N/A	#N/A	#N/A	#N/A	#N/A	1.32101	#N/A	1.62116	23	ENSG00000156206	CFAP161	protein_coding	cilia and flagella associated protein 161 [Source:HGNC Symbol;Acc:HGNC:26782]
DNAAF9	1.38316	#N/A	#N/A	#N/A	#N/A	#N/A	#N/A	#N/A	#N/A	0.392039	0.613083	#N/A	#N/A	#N/A	#N/A	#N/A	#N/A	#N/A	#N/A	#N/A	#N/A	#N/A	0.270942	#N/A	#N/A	#N/A	#N/A	#N/A	#N/A	#N/A	#N/A	#N/A	#N/A	#N/A	0.473587	1.08414	0.603965	0.636445	1.16527	0.791453	0.571078	#N/A	0.990249	1.0889	1.40703	0.712305	0.657588	0.889712	1.52708	1.45972	0.845918	#N/A	#N/A	#N/A	#N/A	#N/A	#N/A	#N/A	#N/A	#N/A	#N/A	0.994527	1.75434	22	ENSG00000088854	DNAAF9	protein_coding	dynein axonemal assembly factor 9 [Source:HGNC Symbol;Acc:HGNC:17721]
HDX	2.26787	1.47571	#N/A	#N/A	#N/A	#N/A	#N/A	#N/A	#N/A	1.94829	#N/A	#N/A	#N/A	#N/A	#N/A	#N/A	#N/A	#N/A	#N/A	#N/A	#N/A	#N/A	#N/A	#N/A	#N/A	1.12848	#N/A	#N/A	#N/A	#N/A	#N/A	#N/A	#N/A	#N/A	3.01255	4.43005	4.7071	4.15546	5.75529	4.32001	3.99937	2.2188	6.02872	5.00801	7.61325	2.78728	5.29635	4.47006	#N/A	5.90996	3.39961	#N/A	#N/A	#N/A	#N/A	#N/A	#N/A	#N/A	#N/A	#N/A	#N/A	1.74657	1.19068	22	ENSG00000165259	HDX	protein_coding	highly divergent homeobox [Source:HGNC Symbol;Acc:HGNC:26411]
XAF1	1.94328	#N/A	#N/A	#N/A	#N/A	#N/A	#N/A	#N/A	#N/A	#N/A	#N/A	#N/A	#N/A	#N/A	#N/A	#N/A	#N/A	#N/A	#N/A	#N/A	#N/A	#N/A	0.58206	#N/A	#N/A	1.55673	#N/A	#N/A	#N/A	#N/A	#N/A	#N/A	#N/A	0.766662	7.35085	6.96578	6.11065	9.19837	5.78144	5.54833	8.49718	8.81546	7.08123	6.17808	7.28702	8.87265	6.3755	6.72729	3.11296	6.35026	7.44842	#N/A	#N/A	#N/A	#N/A	#N/A	1.51451	#N/A	#N/A	#N/A	#N/A	#N/A	#N/A	22	ENSG00000132530	XAF1	protein_coding	XIAP associated factor 1 [Source:HGNC Symbol;Acc:HGNC:30932]
PARP14	1.66354	#N/A	#N/A	#N/A	#N/A	#N/A	#N/A	#N/A	#N/A	#N/A	#N/A	#N/A	#N/A	#N/A	#N/A	#N/A	#N/A	#N/A	#N/A	#N/A	#N/A	#N/A	0.518321	#N/A	#N/A	#N/A	#N/A	#N/A	#N/A	#N/A	0.478345	#N/A	0.476436	#N/A	4.53795	5.23224	4.35071	4.85144	4.41019	4.34025	4.95956	3.85812	4.9279	3.84424	4.72784	4.55745	4.13884	4.72053	1.40786	3.98332	3.99467	#N/A	#N/A	#N/A	#N/A	#N/A	#N/A	#N/A	#N/A	#N/A	1.12937	#N/A	#N/A	22	ENSG00000173193	PARP14	protein_coding	poly(ADP-ribose) polymerase family member 14 [Source:HGNC Symbol;Acc:HGNC:29232]
YAF2	1.05574	1.073	0.531252	0.617067	0.437721	0.956635	0.619264	0.768042	0.967321	#N/A	1.30952	#N/A	0.399071	#N/A	0.568059	#N/A	0.501062	#N/A	#N/A	#N/A	#N/A	#N/A	#N/A	#N/A	#N/A	#N/A	1.1021	1.01093	0.910854	#N/A	0.453663	#N/A	#N/A	#N/A	#N/A	#N/A	#N/A	#N/A	#N/A	#N/A	#N/A	#N/A	#N/A	#N/A	#N/A	#N/A	#N/A	#N/A	#N/A	#N/A	#N/A	#N/A	0.38635	0.630792	#N/A	#N/A	2.68556	0.626792	#N/A	#N/A	#N/A	0.540498	#N/A	22	ENSG00000015153	YAF2	protein_coding	YY1 associated factor 2 [Source:HGNC Symbol;Acc:HGNC:17363]
WWC3	1.6626	#N/A	#N/A	#N/A	#N/A	#N/A	#N/A	#N/A	#N/A	#N/A	#N/A	#N/A	#N/A	#N/A	#N/A	#N/A	#N/A	#N/A	#N/A	#N/A	#N/A	#N/A	#N/A	#N/A	#N/A	0.933105	#N/A	#N/A	0.948648	#N/A	1.19906	#N/A	1.06119	0.999017	0.710404	1.30036	1.09664	0.83217	1.73333	0.813092	0.836979	1.36857	1.66102	1.16909	1.61514	0.938229	1.5916	1.54894	#N/A	1.55928	0.995595	#N/A	#N/A	#N/A	#N/A	#N/A	#N/A	#N/A	#N/A	#N/A	#N/A	#N/A	#N/A	22	ENSG00000047644	WWC3	protein_coding	WWC family member 3 [Source:HGNC Symbol;Acc:HGNC:29237]
EPC2	0.940336	1.62239	0.410648	0.615088	0.569018	0.993652	0.563528	0.637092	1.28692	0.209684	0.648663	#N/A	#N/A	#N/A	0.265582	#N/A	#N/A	#N/A	#N/A	#N/A	#N/A	#N/A	#N/A	#N/A	#N/A	#N/A	#N/A	#N/A	0.731209	#N/A	#N/A	#N/A	#N/A	#N/A	#N/A	#N/A	#N/A	#N/A	0.195345	#N/A	#N/A	0.264777	#N/A	#N/A	0.202564	0.636564	0.19889	0.265311	1.31657	0.18201	#N/A	#N/A	#N/A	#N/A	#N/A	#N/A	0.924433	#N/A	#N/A	#N/A	#N/A	#N/A	#N/A	22	ENSG00000135999	EPC2	protein_coding	enhancer of polycomb homolog 2 [Source:HGNC Symbol;Acc:HGNC:24543]
MTUS1	0.849199	3.97141	#N/A	#N/A	#N/A	#N/A	0.772286	#N/A	#N/A	#N/A	0.817746	#N/A	#N/A	#N/A	0.392479	#N/A	#N/A	#N/A	#N/A	#N/A	#N/A	#N/A	#N/A	#N/A	#N/A	#N/A	3.16239	2.82409	3.85241	2.89048	0.911378	0.655377	0.75494	#N/A	#N/A	#N/A	#N/A	#N/A	#N/A	#N/A	#N/A	#N/A	#N/A	#N/A	#N/A	#N/A	#N/A	#N/A	#N/A	#N/A	#N/A	0.36978	0.602645	0.659908	0.756926	0.859891	2.01174	1.28681	0.590708	#N/A	#N/A	3.5738	3.91003	22	ENSG00000129422	MTUS1	protein_coding	microtubule associated scaffold protein 1 [Source:HGNC Symbol;Acc:HGNC:29789]
TUSC3	1.71776	#N/A	#N/A	#N/A	#N/A	#N/A	#N/A	#N/A	#N/A	#N/A	#N/A	#N/A	#N/A	#N/A	#N/A	#N/A	#N/A	#N/A	#N/A	#N/A	#N/A	#N/A	#N/A	#N/A	#N/A	#N/A	2.05884	#N/A	2.40704	#N/A	1.48663	#N/A	1.26985	#N/A	7.99405	3.18499	4.39255	6.86029	3.81625	4.60753	7.85411	4.68083	6.0909	4.53362	3.38552	4.59905	4.78708	5.98954	#N/A	4.27116	4.90896	#N/A	#N/A	#N/A	#N/A	#N/A	#N/A	#N/A	#N/A	#N/A	#N/A	2.39017	#N/A	22	ENSG00000104723	TUSC3	protein_coding	tumor suppressor candidate 3 [Source:HGNC Symbol;Acc:HGNC:30242]
ARHGAP26	0.888336	1.05456	#N/A	#N/A	#N/A	#N/A	#N/A	#N/A	#N/A	#N/A	#N/A	#N/A	#N/A	#N/A	#N/A	#N/A	#N/A	#N/A	#N/A	#N/A	#N/A	#N/A	#N/A	#N/A	#N/A	#N/A	#N/A	#N/A	#N/A	1.63971	0.397904	#N/A	0.434218	0.57146	0.678482	0.784903	0.330081	0.497249	0.784708	0.528072	0.357445	0.563423	0.705114	0.88828	0.668357	0.552378	0.530809	0.616568	#N/A	0.337882	0.891969	#N/A	#N/A	#N/A	#N/A	#N/A	#N/A	#N/A	#N/A	#N/A	#N/A	#N/A	#N/A	22	ENSG00000145819	ARHGAP26	protein_coding	Rho GTPase activating protein 26 [Source:HGNC Symbol;Acc:HGNC:17073]
ATP8B2	2.29557	#N/A	#N/A	#N/A	#N/A	#N/A	#N/A	#N/A	#N/A	1.88058	#N/A	#N/A	#N/A	#N/A	#N/A	#N/A	#N/A	#N/A	#N/A	#N/A	#N/A	#N/A	#N/A	#N/A	#N/A	#N/A	2.02254	2.57378	3.36706	#N/A	#N/A	#N/A	#N/A	#N/A	7.53172	4.33713	5.48733	7.19005	5.05684	5.50428	7.97733	4.99847	7.35882	6.61205	8.20338	6.3619	7.76551	8.07699	1.4636	5.72507	7.48656	#N/A	#N/A	#N/A	#N/A	#N/A	#N/A	#N/A	#N/A	#N/A	#N/A	#N/A	#N/A	22	ENSG00000143515	ATP8B2	protein_coding	ATPase phospholipid transporting 8B2 [Source:HGNC Symbol;Acc:HGNC:13534]
TRIM62	2.03508	1.70832	#N/A	#N/A	#N/A	#N/A	#N/A	0.831331	#N/A	0.605875	#N/A	#N/A	#N/A	#N/A	0.792955	#N/A	#N/A	#N/A	#N/A	#N/A	#N/A	#N/A	#N/A	#N/A	#N/A	#N/A	1.76517	1.62267	#N/A	#N/A	#N/A	#N/A	#N/A	#N/A	1.87781	#N/A	1.68979	2.21428	2.11994	2.13825	2.17756	2.27768	1.88414	1.84872	2.05448	2.05877	1.79547	1.98416	#N/A	1.85465	2.08573	#N/A	#N/A	#N/A	#N/A	#N/A	#N/A	#N/A	#N/A	#N/A	#N/A	#N/A	#N/A	22	ENSG00000116525	TRIM62	protein_coding	tripartite motif containing 62 [Source:HGNC Symbol;Acc:HGNC:25574]
FLCN	1.30202	2.47509	1.47511	1.41755	0.91221	2.0374	1.5304	1.30292	1.42923	#N/A	1.96954	0.835823	0.772636	#N/A	#N/A	#N/A	#N/A	#N/A	#N/A	#N/A	#N/A	#N/A	#N/A	#N/A	#N/A	#N/A	0.738478	1.12364	1.72373	#N/A	#N/A	#N/A	#N/A	#N/A	#N/A	#N/A	#N/A	#N/A	#N/A	#N/A	#N/A	#N/A	#N/A	#N/A	#N/A	#N/A	#N/A	#N/A	1.19393	#N/A	#N/A	0.407641	#N/A	#N/A	#N/A	#N/A	2.10362	#N/A	0.946594	1.99648	#N/A	1.65123	2.73537	22	ENSG00000154803	FLCN	protein_coding	folliculin [Source:HGNC Symbol;Acc:HGNC:27310]
ARHGAP25	1.8241	#N/A	#N/A	#N/A	#N/A	#N/A	#N/A	#N/A	#N/A	#N/A	#N/A	#N/A	#N/A	#N/A	1.33376	#N/A	#N/A	#N/A	#N/A	#N/A	#N/A	#N/A	#N/A	#N/A	#N/A	#N/A	#N/A	#N/A	#N/A	#N/A	1.29661	#N/A	1.45413	1.81094	3.8572	3.73717	2.34666	3.82619	3.3966	2.98975	3.93897	2.86603	3.51807	3.47803	3.39152	3.01312	2.48551	3.85425	#N/A	3.92232	4.02181	#N/A	#N/A	#N/A	#N/A	#N/A	0.90833	#N/A	#N/A	#N/A	#N/A	#N/A	#N/A	22	ENSG00000163219	ARHGAP25	protein_coding	Rho GTPase activating protein 25 [Source:HGNC Symbol;Acc:HGNC:28951]
RALBP1	1.15734	#N/A	#N/A	#N/A	#N/A	#N/A	#N/A	0.504214	1.83659	0.696201	1.14434	#N/A	#N/A	#N/A	#N/A	#N/A	#N/A	#N/A	#N/A	#N/A	#N/A	#N/A	#N/A	#N/A	#N/A	#N/A	#N/A	#N/A	#N/A	#N/A	#N/A	#N/A	#N/A	#N/A	0.925061	1.2958	1.71742	0.901591	1.33833	1.18464	0.760054	0.902168	0.995851	0.973313	0.933402	1.33656	0.856282	0.88469	0.861128	1.09828	0.785316	#N/A	#N/A	#N/A	#N/A	#N/A	#N/A	#N/A	#N/A	#N/A	#N/A	#N/A	#N/A	22	ENSG00000017797	RALBP1	protein_coding	ralA binding protein 1 [Source:HGNC Symbol;Acc:HGNC:9841]
RASSF1	1.2583	#N/A	#N/A	#N/A	#N/A	#N/A	#N/A	#N/A	#N/A	0.988609	#N/A	#N/A	#N/A	#N/A	#N/A	#N/A	#N/A	#N/A	#N/A	#N/A	#N/A	#N/A	#N/A	#N/A	#N/A	#N/A	#N/A	#N/A	#N/A	#N/A	0.419542	#N/A	#N/A	1.31448	1.91838	1.30995	2.01202	1.72627	1.51619	1.69532	1.65511	2.11732	1.33416	1.65553	1.48946	1.77935	1.71173	1.74486	1.83992	1.21035	1.62252	#N/A	#N/A	#N/A	#N/A	#N/A	#N/A	#N/A	#N/A	#N/A	1.16536	#N/A	#N/A	22	ENSG00000068028	RASSF1	protein_coding	Ras association domain family member 1 [Source:HGNC Symbol;Acc:HGNC:9882]
REPS2	2.19689	#N/A	#N/A	1.37699	#N/A	#N/A	#N/A	1.75087	#N/A	0.689415	#N/A	#N/A	#N/A	#N/A	#N/A	#N/A	#N/A	#N/A	#N/A	#N/A	#N/A	#N/A	#N/A	#N/A	#N/A	#N/A	#N/A	#N/A	#N/A	#N/A	1.6176	#N/A	#N/A	#N/A	4.0725	#N/A	3.35333	4.35869	4.03977	3.68687	4.41177	3.43872	3.33613	2.71313	3.72888	3.26861	2.45561	3.53868	#N/A	2.26169	3.99908	#N/A	#N/A	#N/A	#N/A	#N/A	#N/A	#N/A	#N/A	#N/A	#N/A	2.67088	1.37271	22	ENSG00000169891	REPS2	protein_coding	RALBP1 associated Eps domain containing 2 [Source:HGNC Symbol;Acc:HGNC:9963]
B3GALNT1	0.952238	#N/A	1.59318	#N/A	1.85786	1.35464	#N/A	#N/A	#N/A	3.07852	#N/A	#N/A	#N/A	#N/A	#N/A	#N/A	#N/A	#N/A	#N/A	#N/A	#N/A	#N/A	#N/A	#N/A	#N/A	#N/A	#N/A	#N/A	#N/A	#N/A	#N/A	#N/A	#N/A	#N/A	7.79692	#N/A	7.82462	5.50904	4.66058	5.46098	7.88363	4.64345	6.36174	3.68632	4.30932	2.61526	4.22008	5.24806	2.19099	3.83473	4.8109	#N/A	#N/A	#N/A	#N/A	#N/A	#N/A	#N/A	#N/A	#N/A	#N/A	1.48892	#N/A	22	ENSG00000169255	B3GALNT1	protein_coding	beta-1,3-N-acetylgalactosaminyltransferase 1 (globoside blood group) [Source:HGNC Symbol;Acc:HGNC:918]
TAPBP#231925	1.01435	#N/A	#N/A	#N/A	#N/A	#N/A	#N/A	#N/A	#N/A	0.720205	#N/A	#N/A	#N/A	#N/A	#N/A	#N/A	#N/A	#N/A	#N/A	#N/A	#N/A	#N/A	#N/A	#N/A	#N/A	#N/A	#N/A	#N/A	#N/A	#N/A	0.319306	#N/A	0.695258	#N/A	1.68873	3.32019	2.17598	1.80462	2.37593	2.1056	1.70589	1.74371	1.7733	1.69817	2.00639	1.9776	1.50872	1.79773	1.86857	1.86443	1.68257	#N/A	#N/A	#N/A	#N/A	#N/A	#N/A	#N/A	#N/A	#N/A	0.713797	#N/A	#N/A	22	ENSG00000231925	TAPBP	protein_coding	TAP binding protein [Source:HGNC Symbol;Acc:HGNC:11566]
C17orf67	1.90132	#N/A	#N/A	#N/A	#N/A	#N/A	#N/A	#N/A	#N/A	#N/A	#N/A	#N/A	#N/A	#N/A	#N/A	#N/A	#N/A	#N/A	#N/A	#N/A	#N/A	#N/A	#N/A	#N/A	#N/A	#N/A	#N/A	#N/A	#N/A	#N/A	0.850726	1.46455	1.97816	2.15736	3.17687	#N/A	3.01171	4.20212	2.62817	3.25277	3.64244	3.79079	2.70723	2.31579	2.30122	3.15895	2.49337	2.95239	1.7965	3.16966	3.52496	#N/A	#N/A	#N/A	#N/A	#N/A	#N/A	#N/A	#N/A	#N/A	1.11894	#N/A	#N/A	22	ENSG00000214226	C17orf67	protein_coding	chromosome 17 open reading frame 67 [Source:HGNC Symbol;Acc:HGNC:27900]
MICAL1	1.36797	#N/A	#N/A	#N/A	#N/A	#N/A	1.42237	0.820968	#N/A	1.73626	#N/A	#N/A	#N/A	#N/A	#N/A	#N/A	#N/A	#N/A	#N/A	#N/A	#N/A	#N/A	#N/A	#N/A	#N/A	#N/A	1.71859	#N/A	#N/A	#N/A	#N/A	#N/A	#N/A	#N/A	6.42037	4.73004	6.21658	7.36983	5.26291	5.51573	7.99601	5.85239	6.15849	6.9734	5.52193	6.6175	5.71786	6.2159	3.20284	5.85727	6.7758	#N/A	#N/A	#N/A	#N/A	#N/A	#N/A	#N/A	#N/A	#N/A	#N/A	#N/A	#N/A	22	ENSG00000135596	MICAL1	protein_coding	microtubule associated monooxygenase, calponin and LIM domain containing 1 [Source:HGNC Symbol;Acc:HGNC:20619]
UBE2Q2	0.978277	#N/A	#N/A	#N/A	#N/A	#N/A	#N/A	#N/A	#N/A	1.17872	#N/A	#N/A	#N/A	#N/A	#N/A	#N/A	#N/A	#N/A	#N/A	#N/A	#N/A	#N/A	#N/A	#N/A	#N/A	1.03346	#N/A	#N/A	#N/A	#N/A	0.411757	#N/A	#N/A	#N/A	2.76931	2.03198	2.16292	2.94712	1.75165	2.87987	3.59755	3.46492	1.26339	1.77561	1.2529	2.28133	1.12674	1.87644	1.67256	1.13319	2.78344	#N/A	#N/A	#N/A	#N/A	#N/A	1.24201	#N/A	#N/A	#N/A	#N/A	#N/A	#N/A	22	ENSG00000140367	UBE2Q2	protein_coding	ubiquitin conjugating enzyme E2 Q2 [Source:HGNC Symbol;Acc:HGNC:19248]
ARID4A	0.843463	#N/A	#N/A	#N/A	#N/A	#N/A	#N/A	#N/A	#N/A	0.734735	#N/A	#N/A	#N/A	#N/A	#N/A	0.356788	#N/A	#N/A	#N/A	#N/A	#N/A	#N/A	#N/A	#N/A	#N/A	#N/A	#N/A	#N/A	#N/A	#N/A	#N/A	#N/A	#N/A	0.845895	1.00823	1.00443	1.03663	0.99286	0.931568	0.959807	0.882925	1.22795	0.758999	1.01289	1.08406	1.22373	0.918399	1.05675	1.01061	0.953637	0.941965	#N/A	#N/A	#N/A	#N/A	#N/A	#N/A	#N/A	#N/A	#N/A	0.515046	#N/A	#N/A	22	ENSG00000032219	ARID4A	protein_coding	AT-rich interaction domain 4A [Source:HGNC Symbol;Acc:HGNC:9885]
S100A11	0.784572	#N/A	#N/A	#N/A	#N/A	#N/A	#N/A	#N/A	#N/A	1.84681	#N/A	#N/A	#N/A	#N/A	#N/A	#N/A	#N/A	#N/A	#N/A	#N/A	#N/A	#N/A	#N/A	#N/A	#N/A	#N/A	#N/A	#N/A	#N/A	#N/A	0.648492	#N/A	0.781832	1.38727	10.4987	5.93325	10.8517	10.8969	7.18287	8.68724	13.8395	9.39727	13.4817	9.76341	8.96534	7.18879	11.5045	8.67272	3.17378	10.9455	9.27018	#N/A	#N/A	#N/A	#N/A	#N/A	#N/A	#N/A	#N/A	#N/A	#N/A	#N/A	#N/A	22	ENSG00000163191	S100A11	protein_coding	S100 calcium binding protein A11 [Source:HGNC Symbol;Acc:HGNC:10488]
ZNF568	1.09524	#N/A	0.348742	#N/A	0.702998	0.871757	0.813525	0.757108	#N/A	#N/A	1.50292	#N/A	0.660334	#N/A	#N/A	#N/A	#N/A	#N/A	#N/A	#N/A	#N/A	#N/A	#N/A	#N/A	#N/A	1.0165	0.753347	1.06696	1.99895	#N/A	#N/A	#N/A	#N/A	#N/A	#N/A	#N/A	0.431076	0.329454	0.259302	0.440382	#N/A	#N/A	0.510884	#N/A	0.516289	#N/A	0.380884	0.538845	#N/A	0.416752	#N/A	#N/A	#N/A	#N/A	#N/A	#N/A	#N/A	#N/A	#N/A	#N/A	#N/A	1.17402	#N/A	22	ENSG00000198453	ZNF568	protein_coding	zinc finger protein 568 [Source:HGNC Symbol;Acc:HGNC:25392]
ZNF790	1.13398	#N/A	#N/A	#N/A	0.738887	#N/A	#N/A	#N/A	#N/A	0.847844	#N/A	#N/A	#N/A	#N/A	#N/A	#N/A	#N/A	#N/A	#N/A	#N/A	#N/A	#N/A	#N/A	#N/A	#N/A	1.32157	0.550702	#N/A	#N/A	#N/A	#N/A	#N/A	#N/A	#N/A	0.685659	1.04232	0.992883	0.807561	0.866787	0.759307	0.680293	0.836231	0.900495	0.858379	1.0417	1.18007	0.876639	0.919691	#N/A	0.954014	0.737861	#N/A	#N/A	#N/A	#N/A	#N/A	#N/A	#N/A	0.814092	#N/A	#N/A	#N/A	#N/A	22	ENSG00000197863	ZNF790	protein_coding	zinc finger protein 790 [Source:HGNC Symbol;Acc:HGNC:33114]
TMCO3	0.92543	#N/A	#N/A	#N/A	#N/A	#N/A	#N/A	#N/A	#N/A	0.510116	#N/A	#N/A	#N/A	#N/A	#N/A	#N/A	#N/A	#N/A	#N/A	#N/A	#N/A	#N/A	#N/A	#N/A	#N/A	#N/A	0.707211	0.875829	0.680285	#N/A	0.565688	#N/A	#N/A	#N/A	#N/A	0.833072	#N/A	#N/A	0.50609	#N/A	#N/A	0.46243	0.638111	0.684136	0.978612	#N/A	0.632721	0.443207	1.89787	0.728132	#N/A	0.505745	#N/A	0.690414	#N/A	#N/A	#N/A	1.07187	#N/A	#N/A	0.689836	1.08008	1.69689	22	ENSG00000150403	TMCO3	protein_coding	transmembrane and coiled-coil domains 3 [Source:HGNC Symbol;Acc:HGNC:20329]
PTCHD1-AS	0.969687	#N/A	3.92028	2.82798	3.38069	5.25898	1.70231	2.45727	2.56724	#N/A	#N/A	#N/A	#N/A	#N/A	1.13774	0.446146	1.25684	#N/A	#N/A	#N/A	#N/A	#N/A	#N/A	#N/A	#N/A	#N/A	2.40083	2.4991	2.41202	3.94479	#N/A	#N/A	#N/A	#N/A	#N/A	#N/A	#N/A	#N/A	#N/A	#N/A	#N/A	#N/A	#N/A	#N/A	#N/A	#N/A	#N/A	#N/A	#N/A	#N/A	#N/A	2.8651	#N/A	#N/A	3.59202	0.853963	#N/A	1.65505	1.48035	#N/A	#N/A	2.63579	2.16216	22	ENSG00000233067	PTCHD1-AS	lncRNA	PTCHD1 antisense RNA (head to head) [Source:HGNC Symbol;Acc:HGNC:37703]
PPIB	0.957566	#N/A	#N/A	#N/A	#N/A	#N/A	#N/A	#N/A	#N/A	2.16267	#N/A	1.38169	#N/A	#N/A	#N/A	#N/A	#N/A	#N/A	#N/A	#N/A	#N/A	#N/A	#N/A	#N/A	#N/A	1.78735	1.49069	#N/A	#N/A	#N/A	#N/A	#N/A	#N/A	#N/A	3.93291	3.60677	4.44585	3.87433	5.48373	4.30885	4.05256	3.40195	5.10428	3.53369	3.94283	3.85984	4.09614	4.75057	1.60652	4.79729	3.35116	#N/A	#N/A	#N/A	#N/A	#N/A	#N/A	#N/A	#N/A	#N/A	#N/A	#N/A	#N/A	22	ENSG00000166794	PPIB	protein_coding	peptidylprolyl isomerase B [Source:HGNC Symbol;Acc:HGNC:9255]
NYNRIN	0.7916	#N/A	#N/A	#N/A	#N/A	#N/A	#N/A	#N/A	#N/A	#N/A	#N/A	#N/A	#N/A	#N/A	#N/A	#N/A	#N/A	#N/A	#N/A	#N/A	#N/A	#N/A	#N/A	#N/A	#N/A	#N/A	#N/A	1.53094	#N/A	#N/A	2.13726	#N/A	#N/A	1.38599	8.14533	0.825313	6.60714	8.5695	6.73444	5.92126	9.34583	5.11313	8.12803	4.64428	6.41849	2.98722	5.19071	6.99891	2.25711	6.66137	5.9632	#N/A	#N/A	#N/A	#N/A	#N/A	#N/A	#N/A	#N/A	#N/A	#N/A	1.17637	#N/A	22	ENSG00000205978	NYNRIN	protein_coding	NYN domain and retroviral integrase containing [Source:HGNC Symbol;Acc:HGNC:20165]
CREBBP	0.53245	#N/A	#N/A	#N/A	#N/A	0.430136	0.544626	0.502961	0.559741	0.256674	0.982375	#N/A	0.350433	#N/A	#N/A	#N/A	#N/A	#N/A	#N/A	#N/A	#N/A	#N/A	#N/A	#N/A	#N/A	#N/A	0.3583	#N/A	0.359979	#N/A	#N/A	#N/A	#N/A	#N/A	#N/A	#N/A	#N/A	#N/A	#N/A	#N/A	#N/A	0.449061	#N/A	#N/A	0.204358	0.429272	#N/A	0.226886	1.46678	#N/A	0.143359	#N/A	#N/A	0.382086	#N/A	#N/A	1.26608	0.553581	#N/A	#N/A	0.379824	0.807887	0.708888	22	ENSG00000005339	CREBBP	protein_coding	CREB binding protein [Source:HGNC Symbol;Acc:HGNC:2348]
ARFGEF1	0.511933	0.800081	#N/A	#N/A	#N/A	#N/A	#N/A	#N/A	#N/A	0.270999	0.686549	0.619605	#N/A	#N/A	#N/A	#N/A	#N/A	#N/A	#N/A	#N/A	#N/A	#N/A	#N/A	#N/A	#N/A	#N/A	#N/A	0.396319	#N/A	#N/A	0.223683	#N/A	#N/A	#N/A	#N/A	#N/A	0.198284	0.193578	0.355218	0.258741	#N/A	0.287419	0.295646	0.352042	0.510572	0.595776	0.264301	0.38005	#N/A	0.388271	#N/A	#N/A	0.244906	#N/A	0.392832	#N/A	1.33841	#N/A	#N/A	#N/A	#N/A	#N/A	#N/A	22	ENSG00000066777	ARFGEF1	protein_coding	ADP ribosylation factor guanine nucleotide exchange factor 1 [Source:HGNC Symbol;Acc:HGNC:15772]
MFSD6	0.902056	#N/A	#N/A	#N/A	#N/A	#N/A	#N/A	#N/A	#N/A	0.798554	#N/A	#N/A	#N/A	#N/A	0.635668	#N/A	#N/A	#N/A	#N/A	#N/A	#N/A	#N/A	#N/A	#N/A	#N/A	#N/A	0.648598	#N/A	#N/A	#N/A	#N/A	#N/A	#N/A	#N/A	5.11538	3.78664	3.73043	5.00893	4.56565	4.53145	5.91492	5.10664	4.60202	4.29866	4.03396	4.68986	3.90117	4.61341	1.33905	3.39068	5.68032	#N/A	#N/A	#N/A	#N/A	#N/A	1.1423	#N/A	#N/A	#N/A	#N/A	#N/A	#N/A	22	ENSG00000151690	MFSD6	protein_coding	major facilitator superfamily domain containing 6 [Source:HGNC Symbol;Acc:HGNC:24711]
#263331	0.538896	#N/A	#N/A	#N/A	#N/A	#N/A	#N/A	#N/A	#N/A	1.36864	#N/A	0.514657	#N/A	#N/A	#N/A	#N/A	#N/A	#N/A	#N/A	#N/A	#N/A	#N/A	#N/A	#N/A	#N/A	#N/A	1.47511	#N/A	#N/A	#N/A	4.04273	#N/A	0.938187	#N/A	#N/A	#N/A	2.49095	1.92354	4.20391	2.50622	1.55917	#N/A	4.25744	3.22055	3.69409	1.43134	4.01902	3.54738	0.930889	4.25072	1.43287	1.4909	3.12854	#N/A	#N/A	#N/A	#N/A	#N/A	#N/A	#N/A	#N/A	#N/A	#N/A	22	ENSG00000263331		lncRNA	novel transcript, antisense to DNAH3
ARHGDIB	1.24704	#N/A	#N/A	#N/A	#N/A	#N/A	#N/A	#N/A	#N/A	1.20487	#N/A	#N/A	#N/A	#N/A	#N/A	#N/A	#N/A	#N/A	#N/A	#N/A	#N/A	#N/A	#N/A	#N/A	#N/A	#N/A	#N/A	#N/A	#N/A	#N/A	1.28176	#N/A	1.44568	3.81997	9.39099	2.82656	7.14029	6.25129	7.23586	7.72233	12.748	8.19696	9.19149	6.43952	5.68261	5.86438	7.24091	10.0531	2.08892	9.77205	10.1149	#N/A	#N/A	#N/A	#N/A	#N/A	#N/A	#N/A	#N/A	#N/A	#N/A	#N/A	#N/A	22	ENSG00000111348	ARHGDIB	protein_coding	Rho GDP dissociation inhibitor beta [Source:HGNC Symbol;Acc:HGNC:679]
SLC48A1	1.23329	1.90219	#N/A	#N/A	#N/A	#N/A	#N/A	#N/A	#N/A	#N/A	#N/A	#N/A	#N/A	#N/A	#N/A	#N/A	#N/A	#N/A	#N/A	#N/A	#N/A	#N/A	#N/A	#N/A	#N/A	#N/A	#N/A	1.65123	#N/A	#N/A	0.618827	#N/A	#N/A	#N/A	3.89262	2.54109	3.2808	4.19052	3.24327	3.78769	4.66052	3.50305	3.24598	2.9988	3.02024	4.22324	2.37907	3.73188	#N/A	3.08002	3.71845	#N/A	#N/A	#N/A	#N/A	#N/A	#N/A	#N/A	#N/A	#N/A	#N/A	1.63689	1.46594	22	ENSG00000211584	SLC48A1	protein_coding	solute carrier family 48 member 1 [Source:HGNC Symbol;Acc:HGNC:26035]
HNRNPA0	0.39726	0.663395	#N/A	#N/A	1.30887	#N/A	#N/A	#N/A	#N/A	1.21048	0.423517	#N/A	#N/A	#N/A	#N/A	#N/A	#N/A	#N/A	#N/A	#N/A	#N/A	#N/A	#N/A	#N/A	#N/A	0.663404	#N/A	#N/A	#N/A	#N/A	#N/A	#N/A	#N/A	#N/A	0.990678	0.504901	3.05964	0.944884	2.37651	1.51975	1.16658	0.95814	2.04207	1.49006	2.21965	1.32805	1.50307	1.92249	#N/A	2.3552	#N/A	#N/A	#N/A	#N/A	#N/A	#N/A	#N/A	0.441868	#N/A	#N/A	#N/A	#N/A	#N/A	22	ENSG00000177733	HNRNPA0	protein_coding	heterogeneous nuclear ribonucleoprotein A0 [Source:HGNC Symbol;Acc:HGNC:5030]
RNF213-AS1	0.983468	#N/A	#N/A	#N/A	#N/A	#N/A	#N/A	#N/A	#N/A	0.51739	1.8539	#N/A	#N/A	#N/A	#N/A	#N/A	#N/A	#N/A	#N/A	#N/A	#N/A	#N/A	#N/A	#N/A	#N/A	#N/A	#N/A	#N/A	#N/A	1.62418	#N/A	#N/A	#N/A	#N/A	0.455495	#N/A	0.689915	0.60223	0.590864	0.747563	0.511789	0.73725	0.432518	0.594596	0.563604	0.646478	0.408109	0.514599	1.593	0.415282	0.570582	#N/A	#N/A	#N/A	#N/A	#N/A	1.4072	#N/A	#N/A	#N/A	0.687039	#N/A	#N/A	22	ENSG00000263069	RNF213-AS1	lncRNA	RNF213 antisense RNA 1 [Source:HGNC Symbol;Acc:HGNC:54402]
ZFP14	0.852918	#N/A	#N/A	#N/A	#N/A	0.65392	#N/A	#N/A	1.0336	0.636337	#N/A	#N/A	#N/A	#N/A	#N/A	#N/A	#N/A	#N/A	#N/A	#N/A	#N/A	#N/A	#N/A	#N/A	#N/A	#N/A	#N/A	#N/A	#N/A	#N/A	#N/A	#N/A	#N/A	#N/A	0.59121	0.953635	0.805253	0.590319	0.503788	0.50267	0.471702	0.744181	0.534412	0.747585	0.661702	1.10685	0.626874	0.736414	1.66866	0.606069	0.586964	#N/A	#N/A	1.07354	#N/A	#N/A	#N/A	#N/A	#N/A	#N/A	#N/A	#N/A	#N/A	22	ENSG00000142065	ZFP14	protein_coding	ZFP14 zinc finger protein [Source:HGNC Symbol;Acc:HGNC:29312]
OPN1SW	0.453647	#N/A	#N/A	#N/A	1.12744	#N/A	#N/A	#N/A	#N/A	2.95043	#N/A	#N/A	#N/A	#N/A	#N/A	#N/A	#N/A	#N/A	#N/A	#N/A	#N/A	#N/A	#N/A	#N/A	#N/A	#N/A	#N/A	#N/A	0.84095	#N/A	#N/A	#N/A	#N/A	#N/A	1.43888	0.54239	2.21838	2.26726	1.52609	2.01703	1.60031	1.99043	1.78116	1.53581	1.23879	1.91464	1.7322	2.08552	#N/A	1.74485	1.2329	#N/A	1.57725	#N/A	#N/A	#N/A	#N/A	0.437379	#N/A	#N/A	#N/A	#N/A	#N/A	22	ENSG00000128617	OPN1SW	protein_coding	opsin 1, short wave sensitive [Source:HGNC Symbol;Acc:HGNC:1012]
INSIG2	1.18457	#N/A	1.73634	0.885382	1.54052	1.108	1.95256	1.62052	#N/A	0.813735	1.18107	#N/A	#N/A	#N/A	#N/A	#N/A	#N/A	#N/A	#N/A	#N/A	#N/A	#N/A	#N/A	#N/A	#N/A	#N/A	#N/A	#N/A	#N/A	#N/A	#N/A	#N/A	#N/A	#N/A	0.594335	#N/A	0.65381	0.502279	0.835431	0.804533	0.427152	0.589073	#N/A	0.417874	#N/A	0.953915	#N/A	0.61266	#N/A	0.468116	0.576658	#N/A	#N/A	#N/A	#N/A	#N/A	#N/A	#N/A	#N/A	#N/A	1.14212	#N/A	#N/A	22	ENSG00000125629	INSIG2	protein_coding	insulin induced gene 2 [Source:HGNC Symbol;Acc:HGNC:20452]
CLIP3	1.16193	#N/A	0.726899	#N/A	1.52445	#N/A	#N/A	#N/A	1.20914	0.870038	0.962214	#N/A	#N/A	#N/A	#N/A	#N/A	#N/A	#N/A	#N/A	#N/A	#N/A	#N/A	#N/A	#N/A	#N/A	#N/A	#N/A	#N/A	#N/A	#N/A	#N/A	#N/A	#N/A	#N/A	1.02572	#N/A	1.65766	1.51326	1.25025	1.0526	1.36413	1.70605	0.865555	1.61855	1.41703	3.28104	1.12159	1.37993	#N/A	1.32072	1.8668	#N/A	#N/A	#N/A	#N/A	#N/A	#N/A	#N/A	#N/A	#N/A	1.41407	#N/A	#N/A	22	ENSG00000105270	CLIP3	protein_coding	CAP-Gly domain containing linker protein 3 [Source:HGNC Symbol;Acc:HGNC:24314]
PARD3	#N/A	3.90894	4.04805	2.08752	3.99626	4.23484	3.225	1.64716	2.44318	#N/A	2.44367	0.523539	#N/A	#N/A	0.486523	#N/A	#N/A	#N/A	#N/A	#N/A	#N/A	#N/A	#N/A	#N/A	#N/A	0.913909	4.22728	3.8744	5.04182	3.03051	0.510575	#N/A	0.473803	#N/A	#N/A	#N/A	#N/A	#N/A	#N/A	#N/A	#N/A	#N/A	#N/A	#N/A	#N/A	#N/A	#N/A	#N/A	0.746929	#N/A	#N/A	#N/A	#N/A	#N/A	#N/A	#N/A	1.26977	#N/A	#N/A	#N/A	#N/A	4.15455	4.9605	22	ENSG00000148498	PARD3	protein_coding	par-3 family cell polarity regulator [Source:HGNC Symbol;Acc:HGNC:16051]
FILIP1	#N/A	4.98299	1.60468	1.32149	1.66131	2.86671	2.46712	1.92489	2.18783	#N/A	1.0111	#N/A	#N/A	#N/A	#N/A	0.264538	0.537202	#N/A	#N/A	#N/A	#N/A	#N/A	#N/A	#N/A	#N/A	#N/A	3.23166	2.99997	3.8407	3.04781	1.14487	1.00677	0.763812	#N/A	#N/A	#N/A	#N/A	#N/A	#N/A	#N/A	#N/A	#N/A	#N/A	#N/A	#N/A	#N/A	#N/A	#N/A	#N/A	#N/A	#N/A	#N/A	#N/A	#N/A	#N/A	#N/A	0.969742	0.567172	#N/A	#N/A	#N/A	2.96964	3.84041	22	ENSG00000118407	FILIP1	protein_coding	filamin A interacting protein 1 [Source:HGNC Symbol;Acc:HGNC:21015]
PPP2R3A	#N/A	4.46042	3.98972	1.39195	2.7736	4.06135	2.57039	1.0869	1.34545	#N/A	#N/A	#N/A	#N/A	#N/A	0.381636	#N/A	#N/A	#N/A	#N/A	1.31175	#N/A	#N/A	#N/A	#N/A	#N/A	#N/A	2.36134	2.72312	2.90278	1.31443	#N/A	#N/A	#N/A	#N/A	#N/A	#N/A	#N/A	#N/A	#N/A	#N/A	#N/A	#N/A	#N/A	#N/A	#N/A	#N/A	#N/A	#N/A	#N/A	#N/A	#N/A	1.6414	#N/A	#N/A	3.36824	1.35991	6.30012	2.51663	1.64055	#N/A	#N/A	2.96926	3.00845	22	ENSG00000073711	PPP2R3A	protein_coding	protein phosphatase 2 regulatory subunit B''alpha [Source:HGNC Symbol;Acc:HGNC:9307]
MIR23AHG#267519	#N/A	4.38179	#N/A	#N/A	#N/A	#N/A	#N/A	#N/A	#N/A	#N/A	1.33157	#N/A	#N/A	#N/A	#N/A	#N/A	#N/A	#N/A	#N/A	#N/A	#N/A	#N/A	#N/A	#N/A	#N/A	0.91279	#N/A	#N/A	#N/A	#N/A	#N/A	0.929451	#N/A	#N/A	0.513094	#N/A	0.908252	0.725923	0.784284	0.617408	0.642878	0.765875	0.665524	0.523565	0.99123	1.19333	0.852065	0.926184	1.40111	1.02898	#N/A	#N/A	#N/A	#N/A	#N/A	#N/A	#N/A	#N/A	#N/A	#N/A	0.707883	0.99346	1.75013	22	ENSG00000267519	MIR23AHG	lncRNA	miR-23a/27a/24-2 cluster host gene [Source:HGNC Symbol;Acc:HGNC:27620]
TNRC6A#090905	#N/A	1.34558	0.588397	0.52443	0.758911	1.15072	0.779871	0.656571	1.07368	#N/A	0.965016	0.564669	0.422517	#N/A	#N/A	#N/A	#N/A	#N/A	#N/A	#N/A	#N/A	#N/A	#N/A	#N/A	#N/A	#N/A	0.987582	1.31706	1.54204	1.02169	0.204414	#N/A	#N/A	#N/A	#N/A	#N/A	#N/A	#N/A	#N/A	#N/A	#N/A	#N/A	#N/A	#N/A	#N/A	#N/A	#N/A	#N/A	1.27064	#N/A	#N/A	#N/A	#N/A	#N/A	#N/A	0.418658	1.34429	0.490176	#N/A	#N/A	#N/A	1.35849	1.36965	22	ENSG00000090905	TNRC6A	protein_coding	trinucleotide repeat containing adaptor 6A [Source:HGNC Symbol;Acc:HGNC:11969]
NEK1	#N/A	2.0477	0.714993	0.566751	0.826794	0.97436	1.1536	0.40366	0.931685	0.232978	0.888945	#N/A	#N/A	#N/A	#N/A	#N/A	#N/A	#N/A	#N/A	#N/A	#N/A	#N/A	#N/A	#N/A	#N/A	0.971892	1.39439	1.17656	1.25313	#N/A	#N/A	#N/A	#N/A	#N/A	#N/A	#N/A	#N/A	#N/A	#N/A	#N/A	#N/A	#N/A	#N/A	#N/A	0.310096	0.495207	#N/A	0.177085	#N/A	0.227804	#N/A	#N/A	#N/A	#N/A	#N/A	0.675166	1.76176	#N/A	#N/A	#N/A	#N/A	0.973887	1.01579	22	ENSG00000137601	NEK1	protein_coding	NIMA related kinase 1 [Source:HGNC Symbol;Acc:HGNC:7744]
RALGAPA1	#N/A	1.41875	0.295408	#N/A	0.540133	0.842007	0.644307	0.410332	1.12719	#N/A	1.24182	#N/A	0.338691	#N/A	#N/A	#N/A	#N/A	#N/A	#N/A	#N/A	#N/A	#N/A	#N/A	#N/A	#N/A	#N/A	0.966273	1.19121	1.19279	0.98673	#N/A	#N/A	#N/A	#N/A	#N/A	#N/A	#N/A	#N/A	#N/A	#N/A	#N/A	#N/A	#N/A	#N/A	#N/A	#N/A	#N/A	#N/A	0.377236	#N/A	#N/A	0.190828	#N/A	0.585441	0.862798	0.61693	1.02431	0.627632	#N/A	#N/A	#N/A	0.865125	1.03947	22	ENSG00000174373	RALGAPA1	protein_coding	Ral GTPase activating protein catalytic subunit alpha 1 [Source:HGNC Symbol;Acc:HGNC:17770]
LINC00513	#N/A	1.7098	0.706909	1.04564	0.694422	1.36893	1.09659	0.867073	1.44237	#N/A	1.96716	1.24993	0.415553	#N/A	0.643663	#N/A	#N/A	#N/A	#N/A	#N/A	#N/A	#N/A	#N/A	0.815336	#N/A	#N/A	1.4084	1.65636	1.53578	1.58524	0.400171	1.13282	0.657877	#N/A	#N/A	#N/A	#N/A	#N/A	#N/A	#N/A	#N/A	#N/A	#N/A	#N/A	#N/A	#N/A	#N/A	#N/A	#N/A	#N/A	#N/A	#N/A	#N/A	#N/A	#N/A	#N/A	#N/A	#N/A	1.09039	#N/A	#N/A	#N/A	1.06919	22	ENSG00000233559	LINC00513	lncRNA	long intergenic non-protein coding RNA 513 [Source:HGNC Symbol;Acc:HGNC:43566]
MKLN1	#N/A	1.14253	0.419123	0.458332	0.589755	0.944744	0.754211	0.595099	1.00811	#N/A	1.1535	#N/A	#N/A	#N/A	0.241475	#N/A	#N/A	#N/A	#N/A	#N/A	#N/A	#N/A	#N/A	#N/A	#N/A	0.635851	0.716478	1.01378	1.13995	1.27879	0.28208	0.653324	#N/A	#N/A	#N/A	#N/A	#N/A	#N/A	#N/A	#N/A	#N/A	#N/A	#N/A	#N/A	#N/A	#N/A	#N/A	#N/A	#N/A	#N/A	#N/A	#N/A	#N/A	0.419493	#N/A	0.554783	1.30979	#N/A	#N/A	#N/A	#N/A	1.19503	1.20705	22	ENSG00000128585	MKLN1	protein_coding	muskelin 1 [Source:HGNC Symbol;Acc:HGNC:7109]
HIBADH	#N/A	1.51602	1.25035	0.852881	1.08507	2.10615	1.31902	1.2581	2.34389	#N/A	1.4598	#N/A	0.400141	#N/A	#N/A	#N/A	#N/A	#N/A	#N/A	#N/A	#N/A	#N/A	#N/A	#N/A	#N/A	#N/A	0.461273	0.760191	1.23993	2.00928	#N/A	#N/A	#N/A	#N/A	#N/A	#N/A	#N/A	#N/A	#N/A	#N/A	#N/A	#N/A	#N/A	#N/A	#N/A	#N/A	#N/A	#N/A	#N/A	#N/A	#N/A	#N/A	0.394845	#N/A	0.621702	1.20549	1.76025	1.16433	0.505733	#N/A	#N/A	1.14698	1.27179	22	ENSG00000106049	HIBADH	protein_coding	3-hydroxyisobutyrate dehydrogenase [Source:HGNC Symbol;Acc:HGNC:4907]
SEMA3C	#N/A	2.52367	5.97295	3.67514	3.27605	3.8548	3.04988	3.18639	2.49798	#N/A	#N/A	#N/A	#N/A	#N/A	#N/A	#N/A	#N/A	#N/A	#N/A	#N/A	#N/A	#N/A	#N/A	#N/A	#N/A	#N/A	2.16925	1.8275	2.12834	3.27322	#N/A	#N/A	#N/A	#N/A	#N/A	#N/A	#N/A	#N/A	#N/A	#N/A	#N/A	#N/A	#N/A	#N/A	#N/A	#N/A	#N/A	#N/A	#N/A	#N/A	#N/A	3.45201	2.04187	1.77026	5.10202	2.11147	2.74894	5.16854	1.92133	#N/A	#N/A	3.6097	5.91168	22	ENSG00000075223	SEMA3C	protein_coding	semaphorin 3C [Source:HGNC Symbol;Acc:HGNC:10725]
SNHG14	#N/A	1.14971	0.54377	0.406682	0.589409	1.23289	0.821682	0.368804	1.40605	#N/A	0.827575	#N/A	#N/A	#N/A	#N/A	#N/A	#N/A	#N/A	#N/A	0.774856	#N/A	#N/A	#N/A	#N/A	#N/A	#N/A	0.880436	1.02856	1.20262	#N/A	#N/A	#N/A	#N/A	#N/A	#N/A	#N/A	#N/A	#N/A	#N/A	#N/A	#N/A	#N/A	#N/A	#N/A	#N/A	#N/A	#N/A	#N/A	#N/A	#N/A	#N/A	0.391419	#N/A	#N/A	1.00769	0.703817	1.93649	1.37135	0.584041	1.10123	#N/A	0.659466	0.905933	22	ENSG00000224078	SNHG14	lncRNA	small nucleolar RNA host gene 14 [Source:HGNC Symbol;Acc:HGNC:37462]
LUC7L3	#N/A	0.920459	0.693175	0.646378	0.895236	0.970098	0.827485	0.658753	1.21807	#N/A	1.46255	0.811365	0.371143	#N/A	0.268664	#N/A	#N/A	#N/A	#N/A	#N/A	#N/A	#N/A	#N/A	#N/A	#N/A	#N/A	1.0427	0.77679	0.986501	#N/A	#N/A	#N/A	#N/A	#N/A	#N/A	#N/A	#N/A	#N/A	#N/A	#N/A	#N/A	0.321307	#N/A	#N/A	#N/A	0.24668	#N/A	#N/A	1.51883	#N/A	#N/A	#N/A	#N/A	#N/A	#N/A	#N/A	1.37907	#N/A	0.447359	#N/A	#N/A	0.753856	0.995405	22	ENSG00000108848	LUC7L3	protein_coding	LUC7 like 3 pre-mRNA splicing factor [Source:HGNC Symbol;Acc:HGNC:24309]
TPP2	#N/A	1.52645	0.570857	0.569072	0.662389	0.815816	0.82577	0.726736	2.51957	0.277794	1.7117	1.02135	0.448856	#N/A	#N/A	#N/A	#N/A	#N/A	#N/A	#N/A	#N/A	#N/A	#N/A	#N/A	#N/A	#N/A	#N/A	#N/A	#N/A	#N/A	#N/A	#N/A	#N/A	#N/A	#N/A	0.693033	0.216356	#N/A	#N/A	#N/A	#N/A	0.247792	#N/A	#N/A	#N/A	0.342085	#N/A	0.180427	0.869268	#N/A	#N/A	#N/A	0.454073	0.618903	#N/A	#N/A	2.38433	#N/A	#N/A	#N/A	0.499937	#N/A	#N/A	22	ENSG00000134900	TPP2	protein_coding	tripeptidyl peptidase 2 [Source:HGNC Symbol;Acc:HGNC:12016]
ANKRD10	#N/A	1.15763	0.214071	0.374037	0.323427	0.632449	0.597188	0.321734	1.10151	#N/A	1.19353	#N/A	0.376439	#N/A	0.291215	#N/A	#N/A	#N/A	#N/A	#N/A	#N/A	#N/A	#N/A	#N/A	#N/A	#N/A	0.902993	0.915347	1.2016	#N/A	#N/A	#N/A	#N/A	#N/A	#N/A	#N/A	#N/A	#N/A	#N/A	#N/A	#N/A	#N/A	#N/A	#N/A	#N/A	#N/A	#N/A	#N/A	0.535641	#N/A	#N/A	#N/A	0.310011	#N/A	#N/A	0.542723	1.49115	0.710287	0.726994	#N/A	#N/A	1.6877	1.68062	22	ENSG00000088448	ANKRD10	protein_coding	ankyrin repeat domain 10 [Source:HGNC Symbol;Acc:HGNC:20265]
CTNNA1	#N/A	1.14808	#N/A	#N/A	#N/A	#N/A	#N/A	#N/A	#N/A	#N/A	#N/A	#N/A	#N/A	#N/A	#N/A	#N/A	#N/A	#N/A	#N/A	#N/A	#N/A	#N/A	#N/A	#N/A	#N/A	0.503101	0.402985	#N/A	0.602669	#N/A	#N/A	#N/A	#N/A	#N/A	0.320768	#N/A	0.420321	0.487905	0.576881	0.477752	0.323162	0.25178	0.389331	0.448742	0.59677	0.733518	0.413033	0.503502	0.713799	0.406693	0.258245	#N/A	#N/A	#N/A	#N/A	#N/A	#N/A	#N/A	#N/A	#N/A	#N/A	1.97934	1.81174	22	ENSG00000044115	CTNNA1	protein_coding	catenin alpha 1 [Source:HGNC Symbol;Acc:HGNC:2509]
NNT	#N/A	1.32948	3.43764	2.05305	2.84698	3.41923	2.64014	1.59229	2.15719	#N/A	2.23035	#N/A	#N/A	#N/A	#N/A	#N/A	#N/A	#N/A	#N/A	1.05778	#N/A	#N/A	#N/A	#N/A	#N/A	#N/A	0.728831	0.787827	#N/A	#N/A	#N/A	#N/A	#N/A	#N/A	#N/A	#N/A	#N/A	#N/A	#N/A	#N/A	#N/A	#N/A	#N/A	#N/A	#N/A	#N/A	#N/A	#N/A	#N/A	#N/A	#N/A	2.90698	1.06117	0.758014	3.67354	3.63523	5.00682	4.97878	2.14117	#N/A	#N/A	1.32162	1.41035	22	ENSG00000112992	NNT	protein_coding	nicotinamide nucleotide transhydrogenase [Source:HGNC Symbol;Acc:HGNC:7863]
SDCBP2-AS1	#N/A	2.07003	#N/A	#N/A	#N/A	#N/A	#N/A	#N/A	#N/A	0.688495	#N/A	#N/A	#N/A	#N/A	#N/A	#N/A	#N/A	#N/A	#N/A	#N/A	#N/A	#N/A	#N/A	#N/A	#N/A	1.53288	#N/A	0.843862	0.788676	#N/A	#N/A	#N/A	#N/A	#N/A	0.709419	#N/A	0.704631	0.898033	0.815555	0.911209	0.728545	0.964314	0.860281	1.08658	0.913213	1.50759	0.814157	0.975701	1.44769	0.872737	0.685353	#N/A	#N/A	#N/A	#N/A	#N/A	#N/A	#N/A	#N/A	#N/A	0.686911	#N/A	#N/A	22	ENSG00000234684	SDCBP2-AS1	lncRNA	SDCBP2 antisense RNA 1 [Source:HGNC Symbol;Acc:HGNC:44314]
EIF2AK2	#N/A	1.39745	#N/A	#N/A	#N/A	#N/A	#N/A	#N/A	#N/A	0.567088	#N/A	0.935582	#N/A	#N/A	#N/A	#N/A	#N/A	#N/A	#N/A	#N/A	#N/A	#N/A	#N/A	#N/A	#N/A	1.0209	#N/A	#N/A	0.695265	#N/A	#N/A	#N/A	#N/A	#N/A	1.14856	1.28601	1.35098	1.13529	1.37358	1.32215	1.07596	1.16328	1.07606	1.45996	1.25852	1.16248	1.01936	1.18668	0.745594	1.27624	1.18697	#N/A	#N/A	#N/A	#N/A	#N/A	#N/A	#N/A	#N/A	#N/A	#N/A	#N/A	#N/A	22	ENSG00000055332	EIF2AK2	protein_coding	eukaryotic translation initiation factor 2 alpha kinase 2 [Source:HGNC Symbol;Acc:HGNC:9437]
PTCH1	#N/A	2.15091	#N/A	#N/A	#N/A	#N/A	#N/A	#N/A	#N/A	0.635902	#N/A	#N/A	#N/A	#N/A	#N/A	#N/A	#N/A	#N/A	#N/A	#N/A	#N/A	#N/A	#N/A	#N/A	#N/A	#N/A	3.16961	2.7792	5.11875	#N/A	#N/A	#N/A	#N/A	#N/A	1.06983	1.59891	1.25915	1.18857	1.56214	1.33938	0.97927	0.867783	1.80119	1.40015	1.68917	1.23735	1.53815	1.6822	1.85266	1.61386	1.16124	#N/A	#N/A	#N/A	#N/A	#N/A	#N/A	#N/A	#N/A	#N/A	#N/A	#N/A	#N/A	22	ENSG00000185920	PTCH1	protein_coding	patched 1 [Source:HGNC Symbol;Acc:HGNC:9585]
ZNF302	#N/A	1.17413	0.754906	0.567715	1.01938	1.0729	0.642489	0.768727	1.95207	#N/A	2.95998	#N/A	0.453523	#N/A	#N/A	#N/A	#N/A	#N/A	#N/A	#N/A	#N/A	#N/A	#N/A	#N/A	#N/A	#N/A	0.652343	0.862644	1.13467	#N/A	#N/A	#N/A	#N/A	#N/A	#N/A	#N/A	#N/A	#N/A	#N/A	#N/A	#N/A	#N/A	#N/A	#N/A	#N/A	#N/A	#N/A	#N/A	#N/A	#N/A	#N/A	0.466032	0.731053	0.752266	#N/A	1.01367	1.99128	1.8248	0.9567	#N/A	#N/A	0.965669	1.26874	22	ENSG00000089335	ZNF302	protein_coding	zinc finger protein 302 [Source:HGNC Symbol;Acc:HGNC:13848]
CLCC1	#N/A	2.03326	1.17103	1.0454	#N/A	1.21535	1.82153	0.789357	2.34217	#N/A	2.28522	1.86452	0.817518	#N/A	#N/A	#N/A	#N/A	#N/A	#N/A	#N/A	#N/A	#N/A	#N/A	#N/A	#N/A	#N/A	#N/A	#N/A	#N/A	#N/A	#N/A	#N/A	#N/A	#N/A	#N/A	1.32349	0.983003	#N/A	0.630441	0.599009	#N/A	#N/A	#N/A	#N/A	#N/A	0.971743	#N/A	0.398078	1.22836	#N/A	0.4073	0.659577	#N/A	#N/A	#N/A	1.02977	#N/A	2.0521	1.2126	#N/A	#N/A	#N/A	#N/A	22	ENSG00000121940	CLCC1	protein_coding	chloride channel CLIC like 1 [Source:HGNC Symbol;Acc:HGNC:29675]
#286924	#N/A	2.10896	2.91161	2.39608	1.2001	2.89216	3.48619	1.23504	4.99061	#N/A	2.20364	#N/A	1.06758	#N/A	0.978627	#N/A	#N/A	#N/A	#N/A	#N/A	#N/A	#N/A	#N/A	#N/A	#N/A	#N/A	1.24145	#N/A	1.37937	#N/A	#N/A	#N/A	#N/A	#N/A	#N/A	#N/A	#N/A	#N/A	#N/A	#N/A	#N/A	#N/A	#N/A	#N/A	#N/A	#N/A	#N/A	#N/A	#N/A	#N/A	#N/A	0.907014	0.94086	1.05636	#N/A	2.60637	2.34809	2.80992	1.37338	#N/A	#N/A	1.9604	2.66806	22	ENSG00000286924		lncRNA	novel transcript, antisense to ARMC3and MSRB2
CEBPZOS	#N/A	1.40178	0.890725	0.592173	0.899809	1.14159	0.726752	0.554834	2.41855	#N/A	2.55288	0.967858	0.485111	#N/A	#N/A	#N/A	#N/A	#N/A	#N/A	#N/A	#N/A	#N/A	#N/A	#N/A	#N/A	#N/A	0.990731	1.12274	0.841136	#N/A	#N/A	#N/A	#N/A	#N/A	#N/A	#N/A	#N/A	#N/A	#N/A	#N/A	#N/A	#N/A	#N/A	#N/A	#N/A	#N/A	#N/A	#N/A	0.847031	#N/A	#N/A	0.261459	#N/A	1.25646	#N/A	#N/A	1.26597	1.43594	0.712383	#N/A	0.618097	1.24268	#N/A	22	ENSG00000218739	CEBPZOS	protein_coding	CEBPZ opposite strand [Source:HGNC Symbol;Acc:HGNC:49288]
TMEM123	#N/A	1.61891	#N/A	#N/A	#N/A	#N/A	#N/A	#N/A	#N/A	0.726202	0.951356	#N/A	#N/A	#N/A	0.43674	#N/A	#N/A	#N/A	#N/A	#N/A	#N/A	#N/A	0.542382	#N/A	#N/A	#N/A	#N/A	#N/A	#N/A	#N/A	#N/A	#N/A	#N/A	#N/A	1.5736	2.50467	2.22535	1.84493	2.83879	2.30883	1.68388	1.36317	1.59467	1.65523	1.77596	1.54924	1.55759	1.76318	0.855658	1.78154	1.79288	#N/A	#N/A	#N/A	#N/A	#N/A	#N/A	#N/A	#N/A	#N/A	#N/A	#N/A	#N/A	22	ENSG00000152558	TMEM123	protein_coding	transmembrane protein 123 [Source:HGNC Symbol;Acc:HGNC:30138]
NR4A2	#N/A	1.85555	1.03502	#N/A	#N/A	1.34369	#N/A	1.14765	#N/A	#N/A	1.76661	#N/A	#N/A	#N/A	0.683963	#N/A	#N/A	#N/A	#N/A	#N/A	#N/A	#N/A	#N/A	#N/A	#N/A	#N/A	0.921458	1.33095	1.20135	#N/A	1.00702	#N/A	1.01017	#N/A	#N/A	#N/A	0.830614	0.499673	#N/A	0.452091	0.507073	0.93675	0.372317	0.449873	#N/A	0.866302	0.36439	0.477011	#N/A	#N/A	#N/A	#N/A	#N/A	#N/A	#N/A	#N/A	#N/A	#N/A	#N/A	#N/A	#N/A	1.18159	#N/A	22	ENSG00000153234	NR4A2	protein_coding	nuclear receptor subfamily 4 group A member 2 [Source:HGNC Symbol;Acc:HGNC:7981]
BBS1	#N/A	1.82414	0.72389	#N/A	1.04894	1.75201	1.27445	0.586169	#N/A	0.441907	1.70539	1.15052	0.600945	#N/A	#N/A	#N/A	#N/A	#N/A	#N/A	#N/A	#N/A	#N/A	#N/A	#N/A	#N/A	#N/A	1.44816	#N/A	0.948135	#N/A	#N/A	#N/A	#N/A	#N/A	0.511288	#N/A	#N/A	0.44757	#N/A	0.298146	0.284893	0.868551	#N/A	#N/A	0.436704	#N/A	#N/A	0.387796	1.97958	0.392824	0.564177	#N/A	#N/A	#N/A	#N/A	#N/A	#N/A	#N/A	#N/A	#N/A	#N/A	#N/A	#N/A	22	ENSG00000174483	BBS1	protein_coding	Bardet-Biedl syndrome 1 [Source:HGNC Symbol;Acc:HGNC:966]
NIPSNAP3A	#N/A	1.77917	#N/A	#N/A	#N/A	#N/A	1.39318	#N/A	1.27951	0.639763	3.02387	#N/A	#N/A	#N/A	#N/A	#N/A	#N/A	#N/A	#N/A	#N/A	#N/A	#N/A	#N/A	0.0604011	#N/A	#N/A	#N/A	#N/A	#N/A	#N/A	1.07936	#N/A	0.882327	1.19313	#N/A	#N/A	1.13308	0.49311	0.785693	0.499508	0.42922	0.492885	0.595111	0.721015	0.760552	0.705638	0.583991	0.776459	#N/A	1.18772	#N/A	#N/A	#N/A	#N/A	#N/A	#N/A	#N/A	#N/A	#N/A	#N/A	#N/A	#N/A	#N/A	22	ENSG00000136783	NIPSNAP3A	protein_coding	nipsnap homolog 3A [Source:HGNC Symbol;Acc:HGNC:23619]
SLC29A1	#N/A	1.67745	2.44389	1.15332	1.55059	1.46442	1.81549	0.633352	1.80634	#N/A	2.67177	#N/A	#N/A	#N/A	#N/A	#N/A	#N/A	#N/A	#N/A	#N/A	#N/A	#N/A	#N/A	#N/A	#N/A	#N/A	1.94892	1.79192	2.22278	1.94742	0.469296	#N/A	#N/A	#N/A	#N/A	#N/A	#N/A	#N/A	#N/A	#N/A	#N/A	#N/A	#N/A	#N/A	#N/A	#N/A	#N/A	#N/A	0.883801	#N/A	#N/A	1.38504	0.956323	#N/A	#N/A	1.7226	1.40162	1.37751	#N/A	#N/A	#N/A	3.95364	2.97186	22	ENSG00000112759	SLC29A1	protein_coding	solute carrier family 29 member 1 (Augustine blood group) [Source:HGNC Symbol;Acc:HGNC:11003]
CDIPT	#N/A	1.29472	#N/A	#N/A	#N/A	#N/A	#N/A	#N/A	1.25951	1.12777	1.11149	#N/A	#N/A	#N/A	#N/A	#N/A	#N/A	#N/A	#N/A	#N/A	#N/A	#N/A	#N/A	#N/A	#N/A	#N/A	#N/A	#N/A	#N/A	#N/A	0.762025	#N/A	#N/A	#N/A	3.06132	2.82552	4.24475	3.92135	4.18438	3.94207	4.13164	3.97022	3.96825	3.20724	3.21982	2.14412	2.91097	4.1613	1.7006	3.80773	3.71511	#N/A	#N/A	#N/A	#N/A	#N/A	#N/A	#N/A	#N/A	#N/A	#N/A	#N/A	#N/A	22	ENSG00000103502	CDIPT	protein_coding	CDP-diacylglycerol--inositol 3-phosphatidyltransferase [Source:HGNC Symbol;Acc:HGNC:1769]
#279833	#N/A	1.42733	#N/A	#N/A	2.55506	#N/A	#N/A	1.08092	#N/A	1.06067	#N/A	#N/A	#N/A	#N/A	#N/A	#N/A	#N/A	#N/A	#N/A	#N/A	#N/A	#N/A	0.834718	#N/A	#N/A	#N/A	#N/A	#N/A	1.16446	#N/A	#N/A	#N/A	#N/A	#N/A	1.61348	#N/A	2.1043	1.78144	1.32771	1.16202	1.50571	2.11502	1.41239	1.66501	1.865	2.52365	1.65714	1.34695	2.35546	1.23168	1.88276	#N/A	#N/A	#N/A	#N/A	#N/A	#N/A	#N/A	#N/A	#N/A	#N/A	#N/A	#N/A	22	ENSG00000279833		lncRNA	novel transcript, antisense to CBX7
FAM227B	#N/A	1.20266	1.17296	1.019	1.3175	1.03634	#N/A	0.918785	1.38485	#N/A	1.39	#N/A	0.708652	#N/A	0.478411	#N/A	#N/A	#N/A	#N/A	#N/A	#N/A	#N/A	#N/A	#N/A	#N/A	#N/A	0.948426	1.10254	1.86211	1.51731	#N/A	#N/A	#N/A	#N/A	#N/A	#N/A	#N/A	#N/A	#N/A	#N/A	#N/A	#N/A	#N/A	#N/A	#N/A	#N/A	#N/A	#N/A	#N/A	#N/A	#N/A	0.791067	0.595327	#N/A	0.744523	#N/A	4.78471	1.74581	1.30749	#N/A	#N/A	1.18883	1.40924	22	ENSG00000166262	FAM227B	protein_coding	family with sequence similarity 227 member B [Source:HGNC Symbol;Acc:HGNC:26543]
GCSH	#N/A	0.105952	0.224465	0.207042	0.210797	0.189678	0.178454	0.264405	0.152768	#N/A	0.155783	0.15828	0.445545	#N/A	0.662536	#N/A	#N/A	#N/A	#N/A	#N/A	#N/A	#N/A	#N/A	#N/A	#N/A	#N/A	0.205589	0.18666	0.190666	#N/A	#N/A	#N/A	0.291847	#N/A	#N/A	#N/A	#N/A	#N/A	#N/A	#N/A	#N/A	#N/A	#N/A	#N/A	#N/A	#N/A	#N/A	#N/A	#N/A	#N/A	#N/A	0.812076	0.517443	0.124145	#N/A	#N/A	0.124542	0.132825	#N/A	#N/A	#N/A	#N/A	0.126112	22	ENSG00000140905	GCSH	protein_coding	glycine cleavage system protein H [Source:HGNC Symbol;Acc:HGNC:4208]
GMDS-DT	#N/A	0.730878	#N/A	#N/A	0.354929	0.543763	#N/A	#N/A	#N/A	#N/A	#N/A	#N/A	#N/A	#N/A	#N/A	#N/A	#N/A	#N/A	#N/A	#N/A	#N/A	#N/A	#N/A	#N/A	#N/A	0.54069	0.410699	0.780018	0.746948	#N/A	0.238138	#N/A	#N/A	#N/A	#N/A	0.664039	#N/A	#N/A	#N/A	#N/A	#N/A	#N/A	#N/A	0.182445	0.207575	0.476752	#N/A	0.247833	1.08852	0.264373	#N/A	0.223815	#N/A	#N/A	0.617256	0.680052	0.868877	0.809303	#N/A	#N/A	#N/A	1.39198	0.987025	22	ENSG00000250903	GMDS-DT	lncRNA	GMDS divergent transcript [Source:HGNC Symbol;Acc:HGNC:48993]
CCT6B	#N/A	1.43233	2.46371	2.01703	1.64421	4.96447	4.37789	1.26444	2.62065	#N/A	2.61964	#N/A	1.76178	#N/A	#N/A	#N/A	#N/A	#N/A	#N/A	#N/A	#N/A	#N/A	#N/A	#N/A	#N/A	#N/A	3.07138	1.17792	1.33906	#N/A	0.667047	#N/A	#N/A	#N/A	#N/A	#N/A	#N/A	#N/A	#N/A	#N/A	#N/A	#N/A	#N/A	#N/A	#N/A	#N/A	#N/A	#N/A	#N/A	#N/A	#N/A	1.09242	1.81107	#N/A	1.63558	3.65018	#N/A	2.64307	2.67111	#N/A	#N/A	1.6018	2.04621	22	ENSG00000132141	CCT6B	protein_coding	chaperonin containing TCP1 subunit 6B [Source:HGNC Symbol;Acc:HGNC:1621]
HHIP	#N/A	1.18827	1.67833	1.42422	#N/A	1.71756	1.79403	2.22059	2.20213	0.951635	#N/A	#N/A	#N/A	#N/A	0.923885	#N/A	#N/A	#N/A	#N/A	#N/A	#N/A	#N/A	#N/A	#N/A	#N/A	#N/A	3.03241	1.39975	4.39498	#N/A	#N/A	#N/A	#N/A	#N/A	#N/A	#N/A	#N/A	#N/A	#N/A	#N/A	#N/A	#N/A	#N/A	#N/A	#N/A	#N/A	#N/A	#N/A	#N/A	#N/A	#N/A	1.19928	1.00142	#N/A	1.80584	2.50007	1.11259	2.29135	1.29745	#N/A	1.49849	4.01206	2.66571	22	ENSG00000164161	HHIP	protein_coding	hedgehog interacting protein [Source:HGNC Symbol;Acc:HGNC:14866]
EMC3	#N/A	#N/A	2.18803	1.78186	2.18807	1.45692	2.55096	1.7627	3.49028	#N/A	3.35206	1.4465	#N/A	#N/A	#N/A	#N/A	#N/A	#N/A	#N/A	#N/A	#N/A	#N/A	#N/A	#N/A	#N/A	#N/A	2.38702	2.3869	2.17305	4.23812	#N/A	#N/A	#N/A	#N/A	#N/A	#N/A	#N/A	#N/A	#N/A	#N/A	#N/A	#N/A	#N/A	#N/A	#N/A	#N/A	#N/A	#N/A	#N/A	#N/A	#N/A	0.891745	#N/A	1.07189	1.9732	3.29742	3.65884	1.9317	1.14029	#N/A	#N/A	2.31694	2.98555	22	ENSG00000125037	EMC3	protein_coding	ER membrane protein complex subunit 3 [Source:HGNC Symbol;Acc:HGNC:23999]
ITGB5-AS1	#N/A	#N/A	#N/A	#N/A	#N/A	#N/A	#N/A	2.81089	#N/A	1.43209	#N/A	#N/A	#N/A	#N/A	#N/A	#N/A	#N/A	#N/A	#N/A	#N/A	#N/A	#N/A	#N/A	#N/A	#N/A	1.92485	#N/A	#N/A	#N/A	#N/A	#N/A	#N/A	#N/A	#N/A	2.42132	2.27851	2.47556	2.94542	1.91496	2.09663	2.13964	2.47401	1.99426	1.88088	2.3699	1.58111	1.89756	1.8344	#N/A	1.90663	2.39259	#N/A	#N/A	#N/A	#N/A	#N/A	#N/A	#N/A	#N/A	#N/A	1.11799	3.67123	2.05257	22	ENSG00000244286	ITGB5-AS1	lncRNA	ITGB5 antisense RNA 1 [Source:HGNC Symbol;Acc:HGNC:40309]
KIAA0408	#N/A	#N/A	6.36232	2.3869	2.25568	4.5661	2.58899	2.45314	4.40833	#N/A	2.49215	#N/A	1.97076	#N/A	#N/A	#N/A	#N/A	#N/A	#N/A	#N/A	#N/A	#N/A	#N/A	#N/A	#N/A	#N/A	2.26944	4.53545	3.20965	#N/A	#N/A	#N/A	#N/A	#N/A	#N/A	#N/A	#N/A	#N/A	#N/A	#N/A	#N/A	#N/A	#N/A	#N/A	#N/A	#N/A	#N/A	#N/A	#N/A	#N/A	#N/A	3.82829	1.90273	1.51676	4.25106	1.81381	1.52336	4.56387	2.08297	#N/A	#N/A	3.9096	2.48059	22	ENSG00000189367	KIAA0408	protein_coding	KIAA0408 [Source:HGNC Symbol;Acc:HGNC:21636]
LRRC58	#N/A	#N/A	1.02536	0.931338	1.30288	1.17229	1.02712	1.50238	5.92219	#N/A	1.81466	#N/A	0.568989	#N/A	#N/A	#N/A	#N/A	#N/A	#N/A	#N/A	#N/A	#N/A	#N/A	#N/A	#N/A	#N/A	#N/A	#N/A	#N/A	#N/A	#N/A	#N/A	#N/A	#N/A	#N/A	#N/A	0.662299	0.384997	0.658015	0.287153	#N/A	#N/A	0.342047	0.462046	0.550468	#N/A	0.373152	0.484006	#N/A	0.465535	0.311791	0.340833	#N/A	#N/A	#N/A	#N/A	#N/A	1.39345	#N/A	#N/A	#N/A	#N/A	#N/A	22	ENSG00000163428	LRRC58	protein_coding	leucine rich repeat containing 58 [Source:HGNC Symbol;Acc:HGNC:26968]
AZIN1	#N/A	#N/A	1.53646	#N/A	1.13074	1.15913	1.31702	0.997212	2.2086	#N/A	2.44049	#N/A	0.73593	#N/A	#N/A	#N/A	#N/A	#N/A	#N/A	#N/A	#N/A	#N/A	#N/A	#N/A	#N/A	#N/A	0.602664	0.857308	0.630326	1.90774	#N/A	#N/A	#N/A	#N/A	#N/A	#N/A	#N/A	#N/A	#N/A	#N/A	#N/A	#N/A	#N/A	#N/A	#N/A	#N/A	#N/A	#N/A	#N/A	#N/A	#N/A	1.20892	0.571638	0.93602	2.01007	1.78075	1.15557	2.35753	1.4838	#N/A	#N/A	0.688433	1.86509	22	ENSG00000155096	AZIN1	protein_coding	antizyme inhibitor 1 [Source:HGNC Symbol;Acc:HGNC:16432]
EDEM3	#N/A	#N/A	#N/A	0.669288	#N/A	#N/A	#N/A	0.892292	0.688264	#N/A	0.902298	#N/A	#N/A	#N/A	#N/A	#N/A	#N/A	#N/A	#N/A	#N/A	#N/A	#N/A	#N/A	#N/A	#N/A	0.706253	0.58328	0.73134	#N/A	#N/A	0.793424	#N/A	0.676573	#N/A	0.362844	#N/A	0.281764	0.282	#N/A	0.272333	0.242809	0.437558	#N/A	0.275158	#N/A	#N/A	#N/A	#N/A	0.808368	#N/A	0.190141	#N/A	0.602234	#N/A	#N/A	#N/A	1.72708	0.835867	#N/A	#N/A	#N/A	#N/A	0.835668	22	ENSG00000116406	EDEM3	protein_coding	ER degradation enhancing alpha-mannosidase like protein 3 [Source:HGNC Symbol;Acc:HGNC:16787]
#272211	#N/A	#N/A	#N/A	#N/A	#N/A	#N/A	#N/A	1.21396	#N/A	1.35801	#N/A	#N/A	#N/A	#N/A	#N/A	#N/A	#N/A	#N/A	#N/A	#N/A	#N/A	#N/A	#N/A	#N/A	#N/A	#N/A	#N/A	#N/A	#N/A	#N/A	#N/A	#N/A	#N/A	#N/A	3.30407	#N/A	1.99548	2.85422	1.82716	2.67298	2.6859	2.25132	1.42535	3.15946	1.17443	1.15484	1.48215	1.7829	#N/A	1.26645	1.88621	3.26443	1.57728	#N/A	#N/A	#N/A	#N/A	0.381962	0.512738	#N/A	0.84556	#N/A	#N/A	22	ENSG00000272211		lncRNA	novel transcript, antisense to STK17B
PSMD14-DT	#N/A	#N/A	0.942658	#N/A	2.0984	#N/A	#N/A	3.19034	1.21821	#N/A	0.843598	1.03063	1.40938	#N/A	0.778334	#N/A	#N/A	#N/A	#N/A	#N/A	#N/A	#N/A	#N/A	#N/A	#N/A	#N/A	#N/A	#N/A	#N/A	#N/A	#N/A	#N/A	#N/A	#N/A	0.658645	#N/A	0.778248	#N/A	0.728775	0.636134	#N/A	#N/A	0.707775	0.740992	1.19788	#N/A	0.544996	#N/A	#N/A	0.668206	0.639916	1.26264	1.92151	1.29233	#N/A	0.897144	#N/A	#N/A	#N/A	#N/A	#N/A	#N/A	#N/A	22	ENSG00000235724	PSMD14-DT	lncRNA	PSMD14 divergent transcript [Source:HGNC Symbol;Acc:HGNC:56104]
WDFY3-AS2	#N/A	#N/A	3.80892	2.09466	3.19151	4.36211	3.78649	2.08616	3.2869	#N/A	1.29458	#N/A	2.8513	#N/A	#N/A	#N/A	#N/A	#N/A	#N/A	#N/A	#N/A	#N/A	#N/A	#N/A	#N/A	#N/A	#N/A	#N/A	2.25771	#N/A	#N/A	#N/A	#N/A	#N/A	0.451855	#N/A	0.435292	#N/A	0.695041	#N/A	#N/A	#N/A	0.396788	0.656337	#N/A	#N/A	#N/A	#N/A	#N/A	0.871917	#N/A	2.16034	2.15731	#N/A	2.36284	#N/A	#N/A	#N/A	1.58256	#N/A	#N/A	4.37454	2.81	22	ENSG00000180769	WDFY3-AS2	lncRNA	WDFY3 antisense RNA 2 [Source:HGNC Symbol;Acc:HGNC:21603]
IRX3	#N/A	#N/A	1.91039	0.492474	0.395139	0.358501	0.298373	0.432352	0.279442	#N/A	#N/A	#N/A	#N/A	#N/A	#N/A	#N/A	#N/A	#N/A	#N/A	#N/A	#N/A	#N/A	#N/A	#N/A	#N/A	#N/A	0.487786	0.334777	0.334446	#N/A	#N/A	#N/A	#N/A	#N/A	1.48488	#N/A	0.81438	1.72237	#N/A	1.7184	3.32313	1.19924	#N/A	#N/A	#N/A	#N/A	#N/A	#N/A	#N/A	#N/A	1.82073	1.75705	0.701714	#N/A	#N/A	#N/A	#N/A	#N/A	0.275917	#N/A	0.331295	0.326047	#N/A	22	ENSG00000177508	IRX3	protein_coding	iroquois homeobox 3 [Source:HGNC Symbol;Acc:HGNC:14360]
SARS1	#N/A	#N/A	0.843659	#N/A	1.34458	0.8744	0.905031	0.90198	2.09482	0.478487	1.57628	1.2048	#N/A	#N/A	#N/A	#N/A	#N/A	#N/A	#N/A	#N/A	#N/A	#N/A	#N/A	#N/A	#N/A	#N/A	1.22256	#N/A	0.823162	#N/A	#N/A	#N/A	#N/A	#N/A	0.341668	#N/A	0.846977	#N/A	0.731928	0.294996	0.250135	0.597418	#N/A	#N/A	#N/A	0.572085	0.348397	0.410566	1.23286	0.367752	#N/A	#N/A	#N/A	#N/A	#N/A	#N/A	#N/A	#N/A	#N/A	#N/A	#N/A	#N/A	#N/A	22	ENSG00000031698	SARS1	protein_coding	seryl-tRNA synthetase 1 [Source:HGNC Symbol;Acc:HGNC:10537]
PDXK	#N/A	#N/A	1.84964	1.16197	1.74545	2.36243	1.23343	1.15623	3.24488	#N/A	1.18593	#N/A	#N/A	#N/A	#N/A	#N/A	#N/A	#N/A	#N/A	#N/A	#N/A	#N/A	0.623367	#N/A	#N/A	#N/A	#N/A	#N/A	#N/A	#N/A	#N/A	#N/A	#N/A	#N/A	0.486878	#N/A	0.514879	0.557746	0.668863	0.716033	0.514194	#N/A	#N/A	#N/A	0.848854	#N/A	#N/A	#N/A	0.961868	0.493512	0.709132	#N/A	#N/A	#N/A	1.15029	#N/A	1.56767	2.4521	#N/A	#N/A	#N/A	#N/A	#N/A	22	ENSG00000160209	PDXK	protein_coding	pyridoxal kinase [Source:HGNC Symbol;Acc:HGNC:8819]
U2SURP	#N/A	#N/A	0.30106	0.260528	0.420583	0.419237	0.70407	0.452048	0.726445	#N/A	0.90305	0.963263	#N/A	#N/A	#N/A	0.310358	#N/A	#N/A	#N/A	#N/A	#N/A	#N/A	#N/A	#N/A	#N/A	#N/A	0.501544	0.769248	0.876502	#N/A	#N/A	#N/A	#N/A	#N/A	#N/A	#N/A	#N/A	#N/A	#N/A	#N/A	#N/A	0.302748	#N/A	#N/A	#N/A	0.450233	#N/A	0.146934	#N/A	#N/A	#N/A	#N/A	#N/A	#N/A	#N/A	0.941092	1.59084	0.790859	0.583219	#N/A	#N/A	0.800848	0.795757	22	ENSG00000163714	U2SURP	protein_coding	U2 snRNP associated SURP domain containing [Source:HGNC Symbol;Acc:HGNC:30855]
TMEM63A	#N/A	#N/A	#N/A	#N/A	#N/A	#N/A	#N/A	0.759311	#N/A	0.5905	0.851694	#N/A	#N/A	#N/A	#N/A	#N/A	#N/A	#N/A	#N/A	#N/A	#N/A	#N/A	#N/A	#N/A	#N/A	#N/A	0.745064	0.692175	0.981753	#N/A	#N/A	#N/A	#N/A	#N/A	0.797565	#N/A	0.563365	0.646869	0.491803	0.656622	0.567236	0.801783	0.565854	0.78514	0.705222	0.845032	0.633157	0.77349	0.958001	0.766311	0.763841	#N/A	#N/A	#N/A	#N/A	#N/A	#N/A	#N/A	#N/A	#N/A	#N/A	#N/A	#N/A	22	ENSG00000196187	TMEM63A	protein_coding	transmembrane protein 63A [Source:HGNC Symbol;Acc:HGNC:29118]
ADGRB3-DT	#N/A	#N/A	3.37342	3.55164	2.35177	1.48782	2.37368	2.13083	#N/A	#N/A	1.17836	#N/A	#N/A	#N/A	1.11249	#N/A	#N/A	#N/A	#N/A	#N/A	#N/A	#N/A	#N/A	#N/A	#N/A	1.83815	4.41358	2.03533	3.0905	#N/A	1.13466	#N/A	1.35429	#N/A	1.05204	#N/A	#N/A	#N/A	#N/A	0.711408	0.755785	1.56234	#N/A	0.917427	#N/A	#N/A	#N/A	#N/A	#N/A	1.33894	#N/A	#N/A	#N/A	#N/A	#N/A	#N/A	#N/A	#N/A	#N/A	#N/A	#N/A	2.79856	1.4587	22	ENSG00000230910	ADGRB3-DT	lncRNA	ADGRB3 divergent transcript [Source:HGNC Symbol;Acc:HGNC:55774]
ZYX#159840	#N/A	#N/A	#N/A	#N/A	#N/A	#N/A	#N/A	1.0962	0.940319	0.686098	#N/A	2.01798	#N/A	#N/A	#N/A	#N/A	#N/A	#N/A	#N/A	#N/A	#N/A	#N/A	#N/A	#N/A	#N/A	#N/A	#N/A	#N/A	#N/A	#N/A	#N/A	1.23053	#N/A	#N/A	1.36361	1.18853	1.59175	1.19262	1.58607	1.80986	1.28475	1.5253	1.10122	0.965072	1.09006	0.653746	1.14619	1.16567	1.02869	1.09118	1.27512	#N/A	#N/A	#N/A	#N/A	#N/A	#N/A	#N/A	#N/A	#N/A	#N/A	#N/A	#N/A	22	ENSG00000159840	ZYX	protein_coding	zyxin [Source:HGNC Symbol;Acc:HGNC:13200]
#254718	#N/A	#N/A	3.79468	1.37294	1.14156	#N/A	#N/A	2.0442	#N/A	1.62804	#N/A	#N/A	1.45455	#N/A	#N/A	#N/A	#N/A	#N/A	#N/A	#N/A	#N/A	#N/A	#N/A	#N/A	#N/A	#N/A	#N/A	#N/A	0.928946	#N/A	#N/A	#N/A	#N/A	#N/A	1.00737	#N/A	1.00698	1.277	0.688295	1.54722	0.917313	#N/A	1.26031	1.17463	1.68096	1.6792	1.88576	1.70755	#N/A	1.67191	0.776231	1.06032	#N/A	#N/A	#N/A	#N/A	#N/A	#N/A	#N/A	#N/A	#N/A	#N/A	#N/A	22	ENSG00000254718		lncRNA	novel transcript, antisense to PPM1A
NRDC	#N/A	#N/A	1.14509	0.678784	0.981694	2.17416	1.22543	0.613226	2.51436	#N/A	1.99525	0.754979	0.666906	#N/A	#N/A	#N/A	#N/A	#N/A	#N/A	#N/A	#N/A	#N/A	#N/A	#N/A	#N/A	#N/A	0.294039	0.443107	0.520072	#N/A	#N/A	#N/A	#N/A	#N/A	#N/A	#N/A	#N/A	#N/A	#N/A	#N/A	#N/A	#N/A	#N/A	#N/A	#N/A	#N/A	#N/A	#N/A	#N/A	#N/A	#N/A	0.708774	#N/A	0.726102	1.36077	1.21801	2.04856	1.96872	0.968294	#N/A	#N/A	0.477231	0.648029	22	ENSG00000078618	NRDC	protein_coding	nardilysin convertase [Source:HGNC Symbol;Acc:HGNC:7995]
DYNLT3	#N/A	#N/A	0.549783	#N/A	#N/A	#N/A	#N/A	1.50627	1.68357	1.1381	#N/A	#N/A	#N/A	#N/A	0.965139	#N/A	#N/A	#N/A	#N/A	#N/A	#N/A	#N/A	#N/A	#N/A	#N/A	#N/A	#N/A	1.89774	#N/A	#N/A	0.671263	1.19338	#N/A	#N/A	0.559237	#N/A	2.01108	0.743195	2.21397	1.02187	0.492455	#N/A	1.34956	1.09216	1.32911	#N/A	0.888741	0.972124	#N/A	1.42041	#N/A	#N/A	#N/A	#N/A	#N/A	#N/A	#N/A	1.88475	#N/A	#N/A	#N/A	#N/A	1.86123	22	ENSG00000165169	DYNLT3	protein_coding	dynein light chain Tctex-type 3 [Source:HGNC Symbol;Acc:HGNC:11694]
BNIP3L	#N/A	#N/A	0.514995	0.553133	#N/A	0.757567	#N/A	1.06666	1.46167	#N/A	0.871304	1.21478	#N/A	#N/A	#N/A	#N/A	#N/A	#N/A	#N/A	#N/A	#N/A	#N/A	#N/A	#N/A	#N/A	#N/A	#N/A	#N/A	#N/A	#N/A	#N/A	#N/A	0.513526	#N/A	0.455769	1.28764	0.482738	0.421174	#N/A	0.407225	0.502374	0.673709	#N/A	0.294661	#N/A	0.565974	#N/A	0.360137	#N/A	#N/A	0.496912	#N/A	#N/A	#N/A	#N/A	#N/A	1.43761	#N/A	#N/A	#N/A	#N/A	0.890493	1.64988	22	ENSG00000104765	BNIP3L	protein_coding	BCL2 interacting protein 3 like [Source:HGNC Symbol;Acc:HGNC:1085]
EIF2A	#N/A	#N/A	1.20666	0.95739	1.03053	1.08849	1.14129	0.716916	2.13852	#N/A	2.59128	0.984697	0.73017	#N/A	0.366623	#N/A	#N/A	#N/A	#N/A	#N/A	#N/A	#N/A	#N/A	#N/A	#N/A	#N/A	1.144	1.11976	#N/A	#N/A	#N/A	#N/A	#N/A	#N/A	#N/A	#N/A	#N/A	#N/A	#N/A	#N/A	#N/A	#N/A	#N/A	#N/A	#N/A	#N/A	#N/A	#N/A	#N/A	#N/A	#N/A	0.587362	0.790974	0.94931	1.21774	1.73516	1.63282	1.85811	1.37261	#N/A	#N/A	0.620615	#N/A	22	ENSG00000144895	EIF2A	protein_coding	eukaryotic translation initiation factor 2A [Source:HGNC Symbol;Acc:HGNC:3254]
#260733	#N/A	#N/A	1.00113	0.981021	#N/A	#N/A	#N/A	1.34732	#N/A	0.653852	1.20424	#N/A	1.38955	#N/A	#N/A	#N/A	#N/A	#N/A	#N/A	#N/A	#N/A	#N/A	#N/A	#N/A	#N/A	2.08551	1.96008	#N/A	1.30942	#N/A	#N/A	#N/A	#N/A	#N/A	0.803882	#N/A	1.41002	0.95325	0.827893	1.24043	0.933062	0.73723	0.747035	#N/A	0.627949	1.11118	#N/A	0.597299	2.4623	#N/A	1.02659	#N/A	#N/A	#N/A	#N/A	#N/A	#N/A	#N/A	#N/A	#N/A	#N/A	#N/A	#N/A	22	ENSG00000260733		lncRNA	novel transcript, antisense to WWOX
MTERF4	#N/A	#N/A	1.10602	0.833988	1.01964	1.19163	1.45465	0.542259	2.67167	#N/A	2.3019	#N/A	0.782667	#N/A	#N/A	#N/A	#N/A	#N/A	#N/A	#N/A	#N/A	#N/A	#N/A	#N/A	#N/A	#N/A	1.04077	1.17205	1.01187	#N/A	#N/A	#N/A	#N/A	#N/A	#N/A	#N/A	#N/A	#N/A	#N/A	#N/A	#N/A	#N/A	#N/A	#N/A	#N/A	#N/A	#N/A	#N/A	0.559959	#N/A	#N/A	0.644067	0.679039	1.03268	1.37194	1.46573	1.77527	1.90347	0.779823	#N/A	#N/A	#N/A	1.28472	22	ENSG00000122085	MTERF4	protein_coding	mitochondrial transcription termination factor 4 [Source:HGNC Symbol;Acc:HGNC:28785]
FMO1	#N/A	#N/A	0.38323	0.203166	0.180586	#N/A	#N/A	0.200113	#N/A	0.193981	#N/A	#N/A	#N/A	#N/A	#N/A	#N/A	#N/A	#N/A	#N/A	#N/A	#N/A	#N/A	#N/A	#N/A	#N/A	#N/A	#N/A	#N/A	#N/A	#N/A	0.23326	#N/A	#N/A	#N/A	0.355499	#N/A	0.4384	0.265901	0.816989	0.677653	5.30434	0.204346	4.75302	0.245127	0.23191	0.20097	0.727277	0.528795	#N/A	0.260774	0.278355	#N/A	0.178451	#N/A	#N/A	#N/A	#N/A	#N/A	#N/A	#N/A	#N/A	#N/A	#N/A	22	ENSG00000010932	FMO1	protein_coding	flavin containing dimethylaniline monoxygenase 1 [Source:HGNC Symbol;Acc:HGNC:3769]
SEPTIN8	#N/A	#N/A	#N/A	0.888454	#N/A	#N/A	#N/A	1.05366	#N/A	2.47953	#N/A	#N/A	#N/A	#N/A	#N/A	#N/A	#N/A	#N/A	#N/A	#N/A	#N/A	#N/A	#N/A	#N/A	#N/A	#N/A	#N/A	#N/A	1.12643	#N/A	#N/A	#N/A	#N/A	#N/A	4.48157	3.07708	5.09184	4.87193	4.51758	5.73074	5.87761	5.2041	5.31379	4.41164	3.47267	4.6972	4.13713	4.728	1.27354	4.63576	4.74334	#N/A	#N/A	#N/A	#N/A	#N/A	#N/A	#N/A	#N/A	#N/A	#N/A	1.68482	#N/A	22	ENSG00000164402	SEPTIN8	protein_coding	septin 8 [Source:HGNC Symbol;Acc:HGNC:16511]
BEAN1	#N/A	#N/A	#N/A	#N/A	#N/A	1.28048	#N/A	1.17254	#N/A	1.44861	2.66395	1.45873	#N/A	#N/A	#N/A	#N/A	#N/A	#N/A	#N/A	#N/A	#N/A	#N/A	#N/A	#N/A	#N/A	#N/A	#N/A	#N/A	#N/A	#N/A	#N/A	#N/A	#N/A	#N/A	1.30751	1.83403	1.40742	1.24636	1.0206	1.19471	1.20351	1.59482	1.12383	1.23969	1.79302	#N/A	1.10196	1.56868	#N/A	1.14584	1.35806	#N/A	#N/A	#N/A	#N/A	#N/A	1.45327	#N/A	#N/A	#N/A	#N/A	2.31126	#N/A	22	ENSG00000166546	BEAN1	protein_coding	brain expressed associated with NEDD4 1 [Source:HGNC Symbol;Acc:HGNC:24160]
SCD	#N/A	#N/A	0.135315	#N/A	0.0920078	#N/A	0.0834547	0.0826679	0.0683857	#N/A	0.0540665	#N/A	#N/A	#N/A	#N/A	#N/A	#N/A	#N/A	#N/A	#N/A	#N/A	#N/A	#N/A	#N/A	#N/A	#N/A	#N/A	#N/A	#N/A	#N/A	#N/A	#N/A	#N/A	#N/A	0.112401	#N/A	#N/A	0.103104	0.155116	0.0870301	0.117434	0.144269	0.13615	0.0979406	0.0655738	0.108188	0.092232	0.0529021	#N/A	0.151959	0.149459	#N/A	#N/A	#N/A	0.07507	0.0435525	#N/A	#N/A	#N/A	#N/A	#N/A	#N/A	#N/A	22	ENSG00000099194	SCD	protein_coding	stearoyl-CoA desaturase [Source:HGNC Symbol;Acc:HGNC:10571]
SHISA3	#N/A	#N/A	0.123529	0.142398	#N/A	#N/A	#N/A	0.142395	#N/A	0.150223	#N/A	#N/A	#N/A	#N/A	#N/A	#N/A	#N/A	#N/A	#N/A	#N/A	#N/A	#N/A	#N/A	#N/A	#N/A	#N/A	0.118073	#N/A	#N/A	#N/A	0.0787327	#N/A	#N/A	#N/A	0.172105	#N/A	0.190713	0.196352	0.19989	0.184026	0.203546	0.169944	0.171147	0.176182	0.167854	0.137965	0.155941	0.189446	#N/A	0.194004	0.189407	0.148917	#N/A	#N/A	#N/A	#N/A	#N/A	#N/A	#N/A	#N/A	#N/A	#N/A	#N/A	22	ENSG00000178343	SHISA3	protein_coding	shisa family member 3 [Source:HGNC Symbol;Acc:HGNC:25159]
SLC7A9	#N/A	#N/A	#N/A	#N/A	0.388936	0.322815	#N/A	0.598573	0.300676	#N/A	#N/A	#N/A	0.486064	#N/A	#N/A	#N/A	#N/A	#N/A	#N/A	#N/A	#N/A	#N/A	#N/A	#N/A	#N/A	#N/A	#N/A	#N/A	0.315375	#N/A	#N/A	#N/A	#N/A	0.2506	0.957365	0.269989	1.51349	1.79362	1.20944	1.83602	1.08763	1.8274	0.826589	#N/A	#N/A	0.465358	1.13659	1.13065	#N/A	1.06982	1.29821	0.954557	#N/A	#N/A	#N/A	#N/A	#N/A	#N/A	#N/A	#N/A	#N/A	#N/A	#N/A	22	ENSG00000021488	SLC7A9	protein_coding	solute carrier family 7 member 9 [Source:HGNC Symbol;Acc:HGNC:11067]
TMEM267	#N/A	#N/A	#N/A	#N/A	#N/A	#N/A	#N/A	0.622996	1.24534	0.50693	2.15428	1.25257	#N/A	#N/A	#N/A	#N/A	#N/A	#N/A	#N/A	#N/A	#N/A	#N/A	#N/A	#N/A	#N/A	#N/A	#N/A	#N/A	0.941065	#N/A	#N/A	#N/A	#N/A	#N/A	0.502482	#N/A	0.498389	0.504208	0.500628	0.514077	0.480568	0.482164	0.428402	0.508417	0.487651	0.903131	0.507974	0.723156	#N/A	0.524907	0.603456	0.379885	#N/A	#N/A	#N/A	#N/A	#N/A	#N/A	#N/A	#N/A	#N/A	#N/A	#N/A	22	ENSG00000151881	TMEM267	protein_coding	transmembrane protein 267 [Source:HGNC Symbol;Acc:HGNC:26139]
#229312	#N/A	#N/A	0.963704	#N/A	1.27649	#N/A	#N/A	1.88839	0.772322	1.81226	0.586496	#N/A	1.19319	#N/A	#N/A	#N/A	#N/A	#N/A	#N/A	#N/A	#N/A	#N/A	#N/A	#N/A	#N/A	#N/A	#N/A	#N/A	#N/A	#N/A	1.39015	#N/A	1.09326	#N/A	0.995988	0.761993	1.38864	0.792672	0.791924	0.945395	#N/A	#N/A	1.01532	1.69966	#N/A	#N/A	0.725284	0.658185	#N/A	0.942304	0.727586	#N/A	#N/A	#N/A	#N/A	#N/A	#N/A	#N/A	#N/A	#N/A	#N/A	1.08799	#N/A	22	ENSG00000229312		lncRNA	novel transcript
PLA2G5	#N/A	#N/A	0.996975	0.335081	#N/A	0.184219	#N/A	0.288961	#N/A	#N/A	#N/A	#N/A	#N/A	#N/A	#N/A	#N/A	#N/A	#N/A	#N/A	#N/A	#N/A	#N/A	#N/A	#N/A	#N/A	#N/A	#N/A	#N/A	#N/A	#N/A	0.435742	#N/A	#N/A	#N/A	0.52837	#N/A	1.79174	3.67289	2.02621	2.29699	5.20963	0.659972	3.13369	1.29899	0.627551	0.237733	1.84972	0.97227	0.196377	2.14838	3.16251	#N/A	#N/A	#N/A	#N/A	0.0271568	#N/A	#N/A	#N/A	#N/A	#N/A	#N/A	#N/A	22	ENSG00000127472	PLA2G5	protein_coding	phospholipase A2 group V [Source:HGNC Symbol;Acc:HGNC:9038]
#253932	#N/A	#N/A	0.712172	0.340566	#N/A	#N/A	#N/A	0.278983	#N/A	0.639021	#N/A	#N/A	#N/A	#N/A	#N/A	#N/A	#N/A	#N/A	#N/A	#N/A	#N/A	#N/A	#N/A	#N/A	#N/A	#N/A	0.323035	#N/A	#N/A	#N/A	0.536101	#N/A	#N/A	#N/A	0.809735	#N/A	1.33834	0.940144	1.03127	1.55529	9.28593	0.408092	6.60922	0.521841	0.6305	0.305269	5.47394	3.68413	0.248791	0.901375	3.79078	#N/A	#N/A	#N/A	#N/A	#N/A	#N/A	#N/A	#N/A	#N/A	#N/A	#N/A	#N/A	22	ENSG00000253932		lncRNA	novel transcript
PCDHGA5	#N/A	#N/A	#N/A	1.39596	#N/A	#N/A	#N/A	1.56961	#N/A	#N/A	#N/A	#N/A	2.13437	#N/A	#N/A	#N/A	#N/A	#N/A	#N/A	#N/A	#N/A	#N/A	#N/A	#N/A	#N/A	1.39342	2.56272	3.27436	3.446	#N/A	#N/A	#N/A	#N/A	#N/A	#N/A	#N/A	0.595196	#N/A	1.18011	0.535699	#N/A	#N/A	1.29491	#N/A	1.25584	#N/A	1.22231	0.872332	2.05828	1.61943	0.503912	1.3552	1.29182	#N/A	2.77058	#N/A	#N/A	#N/A	#N/A	#N/A	#N/A	3.04354	1.66366	22	ENSG00000253485	PCDHGA5	protein_coding	protocadherin gamma subfamily A, 5 [Source:HGNC Symbol;Acc:HGNC:8703]
TRAPPC1	#N/A	#N/A	0.150388	#N/A	#N/A	#N/A	#N/A	0.108951	#N/A	0.164436	#N/A	#N/A	#N/A	#N/A	#N/A	#N/A	#N/A	#N/A	#N/A	#N/A	#N/A	#N/A	#N/A	#N/A	#N/A	#N/A	#N/A	0.132305	#N/A	#N/A	0.0946984	#N/A	#N/A	0.0945731	0.19563	#N/A	0.197178	0.175459	0.176005	0.173609	0.212329	0.175954	0.205295	0.182063	0.172423	0.14797	0.177324	0.193422	#N/A	0.197678	0.206459	#N/A	#N/A	#N/A	#N/A	#N/A	#N/A	#N/A	0.100905	#N/A	#N/A	#N/A	#N/A	22	ENSG00000170043	TRAPPC1	protein_coding	trafficking protein particle complex subunit 1 [Source:HGNC Symbol;Acc:HGNC:19894]
IPO5	#N/A	#N/A	1.75908	1.62388	2.01948	1.59362	#N/A	1.13096	2.92821	#N/A	2.94982	1.24163	#N/A	#N/A	#N/A	#N/A	#N/A	#N/A	#N/A	#N/A	#N/A	#N/A	#N/A	#N/A	#N/A	#N/A	1.63001	2.85098	2.05547	#N/A	#N/A	#N/A	#N/A	#N/A	#N/A	#N/A	0.946154	#N/A	1.52538	#N/A	#N/A	#N/A	0.878612	#N/A	#N/A	#N/A	#N/A	#N/A	#N/A	1.30776	#N/A	1.5124	#N/A	#N/A	2.02255	2.0798	3.36214	2.13569	#N/A	#N/A	#N/A	2.59762	5.58561	22	ENSG00000065150	IPO5	protein_coding	importin 5 [Source:HGNC Symbol;Acc:HGNC:6402]
#287268	#N/A	#N/A	0.221856	0.179756	#N/A	#N/A	#N/A	0.177995	#N/A	0.199683	#N/A	#N/A	#N/A	#N/A	0.0361206	#N/A	#N/A	#N/A	#N/A	#N/A	#N/A	#N/A	#N/A	#N/A	#N/A	#N/A	#N/A	#N/A	#N/A	#N/A	0.12419	#N/A	#N/A	#N/A	0.589288	#N/A	0.549212	0.990785	1.03656	0.455957	1.90535	0.206048	1.95034	0.225077	0.178418	0.177696	1.29343	0.532913	#N/A	0.79167	0.706429	0.211833	#N/A	#N/A	#N/A	#N/A	#N/A	#N/A	#N/A	#N/A	#N/A	#N/A	#N/A	22	ENSG00000287268		lncRNA	novel transcript, antisense to METTL24
TMUB2	#N/A	#N/A	#N/A	#N/A	#N/A	#N/A	#N/A	0.766439	0.946306	0.849806	1.20028	#N/A	#N/A	#N/A	#N/A	#N/A	#N/A	#N/A	#N/A	#N/A	#N/A	#N/A	#N/A	#N/A	#N/A	#N/A	#N/A	#N/A	#N/A	#N/A	#N/A	#N/A	#N/A	#N/A	0.749655	1.1843	0.809883	0.863704	0.668539	0.562578	0.635882	0.816056	0.692447	0.592856	0.880743	0.744794	0.800516	0.826162	1.41731	0.678422	0.680306	#N/A	#N/A	#N/A	#N/A	#N/A	#N/A	#N/A	#N/A	#N/A	0.762314	#N/A	#N/A	22	ENSG00000168591	TMUB2	protein_coding	transmembrane and ubiquitin like domain containing 2 [Source:HGNC Symbol;Acc:HGNC:28459]
#222007	#N/A	#N/A	1.32795	#N/A	#N/A	#N/A	#N/A	0.689462	#N/A	1.03917	#N/A	#N/A	#N/A	#N/A	#N/A	#N/A	#N/A	#N/A	#N/A	#N/A	#N/A	#N/A	#N/A	#N/A	#N/A	#N/A	#N/A	0.4446	0.427174	#N/A	1.03257	#N/A	#N/A	#N/A	3.00982	#N/A	3.05564	2.41886	2.45098	2.59781	2.22222	2.30661	2.42021	1.5514	1.22491	0.746889	1.91336	1.90193	0.439601	2.26927	2.1419	#N/A	#N/A	#N/A	#N/A	#N/A	#N/A	#N/A	#N/A	#N/A	#N/A	#N/A	#N/A	22	ENSG00000222007		lncRNA	novel transcript, antisense to AGAP1
#286787	#N/A	#N/A	0.666228	0.873948	#N/A	#N/A	#N/A	0.885284	#N/A	1.04215	#N/A	#N/A	#N/A	#N/A	#N/A	#N/A	#N/A	#N/A	#N/A	#N/A	#N/A	#N/A	#N/A	#N/A	#N/A	#N/A	#N/A	#N/A	#N/A	#N/A	#N/A	#N/A	#N/A	#N/A	0.888349	#N/A	0.557562	0.727568	0.944943	0.842761	0.579316	#N/A	0.890931	1.16609	1.13247	1.9835	0.877302	1.06103	1.47489	1.13645	0.806698	#N/A	#N/A	#N/A	2.3577	#N/A	#N/A	#N/A	1.65562	#N/A	0.990765	#N/A	#N/A	22	ENSG00000286787		lncRNA	novel transcript, antisense to PSMF1
SSPN	#N/A	#N/A	6.85589	4.40285	3.751	6.22212	3.25768	2.30167	3.58595	#N/A	4.69231	#N/A	#N/A	#N/A	#N/A	#N/A	#N/A	#N/A	#N/A	#N/A	#N/A	#N/A	#N/A	#N/A	#N/A	#N/A	3.9635	2.24851	3.51965	2.20082	#N/A	#N/A	#N/A	#N/A	#N/A	#N/A	#N/A	#N/A	#N/A	#N/A	#N/A	#N/A	#N/A	#N/A	#N/A	#N/A	#N/A	#N/A	#N/A	#N/A	#N/A	2.64144	1.71283	1.01589	2.63898	1.21161	2.28392	2.95631	3.31395	#N/A	#N/A	4.6458	5.43401	22	ENSG00000123096	SSPN	protein_coding	sarcospan [Source:HGNC Symbol;Acc:HGNC:11322]
LIPT1	#N/A	#N/A	1.41056	1.51527	#N/A	1.81019	1.81415	1.14275	1.3376	#N/A	#N/A	#N/A	1.0934	#N/A	#N/A	#N/A	#N/A	#N/A	#N/A	#N/A	#N/A	#N/A	#N/A	#N/A	#N/A	#N/A	#N/A	#N/A	1.7767	#N/A	#N/A	#N/A	#N/A	#N/A	0.738476	#N/A	1.17152	0.757595	1.03045	#N/A	#N/A	0.730121	0.608976	0.614537	0.823694	1.03711	#N/A	0.689626	#N/A	0.592686	#N/A	0.645353	#N/A	1.50622	#N/A	#N/A	#N/A	1.92469	#N/A	#N/A	#N/A	#N/A	#N/A	22	ENSG00000144182	LIPT1	protein_coding	lipoyltransferase 1 [Source:HGNC Symbol;Acc:HGNC:29569]
#275494	#N/A	#N/A	0.103869	0.106871	0.0929197	#N/A	#N/A	0.104467	#N/A	#N/A	#N/A	#N/A	#N/A	#N/A	#N/A	#N/A	#N/A	#N/A	#N/A	#N/A	#N/A	#N/A	#N/A	#N/A	#N/A	#N/A	#N/A	#N/A	#N/A	#N/A	0.0743735	#N/A	0.0661564	#N/A	0.0847387	#N/A	0.11342	0.0970019	0.0797209	#N/A	0.121173	0.101901	0.129354	0.105327	0.0689866	0.10606	0.13118	0.109334	#N/A	0.148187	0.0955673	0.0768647	0.107799	#N/A	#N/A	#N/A	#N/A	#N/A	#N/A	#N/A	#N/A	#N/A	#N/A	22	ENSG00000275494		lncRNA	novel transcript
LINC02700	#N/A	#N/A	0.210144	0.165607	#N/A	#N/A	#N/A	0.166688	#N/A	0.157905	#N/A	#N/A	#N/A	#N/A	0.033595	#N/A	#N/A	#N/A	#N/A	#N/A	#N/A	#N/A	0.0717478	#N/A	#N/A	#N/A	#N/A	#N/A	#N/A	#N/A	0.104277	#N/A	#N/A	#N/A	0.152537	#N/A	0.179877	0.303397	0.202578	0.308704	1.66984	#N/A	1.75763	0.12029	#N/A	0.157512	0.24372	0.374768	#N/A	0.237832	0.501831	0.207112	0.168718	#N/A	#N/A	#N/A	#N/A	#N/A	#N/A	#N/A	#N/A	#N/A	#N/A	22	ENSG00000255666	LINC02700	lncRNA	long intergenic non-protein coding RNA 2700 [Source:HGNC Symbol;Acc:HGNC:54214]
LINC02054#224153	#N/A	#N/A	#N/A	#N/A	#N/A	#N/A	#N/A	0.49518	#N/A	#N/A	#N/A	#N/A	#N/A	#N/A	#N/A	#N/A	#N/A	#N/A	#N/A	#N/A	#N/A	#N/A	0.152071	#N/A	#N/A	#N/A	0.483763	0.306423	0.292589	#N/A	#N/A	#N/A	#N/A	#N/A	2.66034	0.26098	0.979976	2.19001	1.59232	2.22867	2.86014	1.07106	1.97998	1.76704	0.940028	0.544795	2.21232	2.24474	#N/A	1.53529	2.66536	#N/A	#N/A	#N/A	0.256026	#N/A	#N/A	#N/A	#N/A	#N/A	#N/A	#N/A	#N/A	22	ENSG00000224153	LINC02054	lncRNA	long intergenic non-protein coding RNA 2054 [Source:HGNC Symbol;Acc:HGNC:52894]
PPFIA2-AS1	#N/A	#N/A	3.01153	#N/A	0.488708	0.389443	#N/A	0.645163	0.256268	0.908489	#N/A	#N/A	#N/A	#N/A	#N/A	#N/A	#N/A	#N/A	#N/A	#N/A	#N/A	#N/A	#N/A	#N/A	#N/A	#N/A	#N/A	0.40441	0.408456	#N/A	#N/A	#N/A	#N/A	#N/A	2.74211	#N/A	2.0463	2.35758	3.94013	3.01415	2.78978	1.8024	2.80827	2.46694	1.79475	#N/A	2.45718	1.69851	#N/A	1.71595	2.20107	#N/A	#N/A	#N/A	#N/A	#N/A	#N/A	#N/A	#N/A	#N/A	#N/A	#N/A	#N/A	22	ENSG00000257467	PPFIA2-AS1	lncRNA	PPFIA2 antisense RNA 1 [Source:HGNC Symbol;Acc:HGNC:53397]
#261600	#N/A	#N/A	0.18191	0.17789	#N/A	#N/A	#N/A	0.176385	#N/A	0.171058	#N/A	#N/A	0.17121	#N/A	#N/A	#N/A	#N/A	#N/A	#N/A	#N/A	#N/A	#N/A	#N/A	#N/A	#N/A	#N/A	#N/A	#N/A	#N/A	#N/A	#N/A	#N/A	#N/A	#N/A	0.462351	#N/A	0.403569	0.544552	0.725771	0.458071	2.2907	0.172799	2.03276	0.192754	0.182811	0.169048	1.18974	0.351672	#N/A	0.425174	0.689897	0.264869	0.178267	#N/A	#N/A	#N/A	#N/A	#N/A	#N/A	#N/A	#N/A	#N/A	#N/A	22	ENSG00000261600		lncRNA	novel transcript
CLASP1-AS1	#N/A	#N/A	#N/A	0.09944	#N/A	#N/A	#N/A	0.0979248	#N/A	0.113528	#N/A	#N/A	#N/A	#N/A	#N/A	#N/A	#N/A	#N/A	#N/A	#N/A	#N/A	#N/A	#N/A	#N/A	#N/A	#N/A	0.0992752	#N/A	#N/A	#N/A	#N/A	#N/A	#N/A	#N/A	0.140841	#N/A	0.115981	0.0677844	0.134174	0.108765	0.116772	0.120746	0.122748	0.127085	0.119703	0.0997225	0.122036	0.0625763	#N/A	0.118866	0.0631209	0.0522462	0.100383	#N/A	#N/A	#N/A	#N/A	#N/A	#N/A	#N/A	0.0824293	#N/A	#N/A	22	ENSG00000265451	CLASP1-AS1	lncRNA	CLASP1 antisense RNA 1 [Source:HGNC Symbol;Acc:HGNC:55328]
#283959	#N/A	#N/A	#N/A	0.566326	#N/A	0.308024	#N/A	0.515035	#N/A	0.993314	#N/A	#N/A	#N/A	#N/A	#N/A	0.0488879	#N/A	#N/A	#N/A	#N/A	#N/A	#N/A	#N/A	#N/A	#N/A	#N/A	#N/A	#N/A	#N/A	#N/A	#N/A	#N/A	0.283699	#N/A	1.53893	#N/A	1.95997	2.75582	1.93478	2.25806	2.92551	1.38146	1.95472	0.997316	1.28089	0.419627	2.23738	3.01467	#N/A	2.02891	2.08191	1.31036	#N/A	#N/A	#N/A	#N/A	#N/A	#N/A	#N/A	#N/A	#N/A	#N/A	#N/A	22	ENSG00000283959		lncRNA	novel transcript
#257279	#N/A	#N/A	1.22987	1.19644	1.75088	2.36229	#N/A	0.859877	#N/A	0.867716	2.38446	#N/A	1.02589	#N/A	#N/A	#N/A	#N/A	#N/A	#N/A	#N/A	#N/A	#N/A	#N/A	#N/A	#N/A	1.30054	1.89138	#N/A	3.22804	#N/A	#N/A	#N/A	#N/A	#N/A	#N/A	#N/A	1.20294	#N/A	0.77307	0.439628	#N/A	#N/A	0.557251	0.738641	1.12582	#N/A	0.417727	0.482065	#N/A	1.10201	0.66238	#N/A	#N/A	#N/A	#N/A	#N/A	#N/A	#N/A	#N/A	#N/A	#N/A	#N/A	1.71219	22	ENSG00000257279		lncRNA	novel transcript
SYCE1	#N/A	#N/A	0.20033	0.185388	#N/A	#N/A	#N/A	0.18555	#N/A	0.180531	#N/A	#N/A	0.177219	#N/A	#N/A	#N/A	#N/A	#N/A	#N/A	#N/A	#N/A	#N/A	#N/A	#N/A	#N/A	#N/A	0.161761	#N/A	#N/A	#N/A	#N/A	#N/A	0.112553	#N/A	0.434848	#N/A	0.337707	0.704431	0.809312	0.476559	2.09612	#N/A	1.13663	0.199266	0.186995	0.183359	0.83473	0.865751	#N/A	0.675196	1.09399	#N/A	0.186925	#N/A	#N/A	#N/A	#N/A	#N/A	#N/A	#N/A	#N/A	#N/A	#N/A	22	ENSG00000171772	SYCE1	protein_coding	synaptonemal complex central element protein 1 [Source:HGNC Symbol;Acc:HGNC:28852]
POLR2B	#N/A	#N/A	#N/A	0.447578	#N/A	#N/A	#N/A	0.392529	1.24004	0.779001	1.48105	#N/A	#N/A	#N/A	#N/A	#N/A	#N/A	#N/A	#N/A	#N/A	#N/A	#N/A	#N/A	#N/A	#N/A	#N/A	#N/A	#N/A	#N/A	#N/A	#N/A	#N/A	#N/A	#N/A	0.834221	0.7113	1.21991	0.633194	0.964741	0.857672	0.650224	0.848856	0.63637	0.708044	0.889154	1.36708	0.716831	0.818633	2.21998	0.751944	0.658303	#N/A	#N/A	#N/A	#N/A	#N/A	#N/A	#N/A	#N/A	#N/A	#N/A	#N/A	#N/A	22	ENSG00000047315	POLR2B	protein_coding	RNA polymerase II subunit B [Source:HGNC Symbol;Acc:HGNC:9188]
AKR1B1	#N/A	#N/A	0.159471	#N/A	#N/A	#N/A	#N/A	0.120748	#N/A	#N/A	#N/A	#N/A	#N/A	#N/A	#N/A	#N/A	0.0196366	#N/A	#N/A	#N/A	#N/A	#N/A	#N/A	#N/A	#N/A	#N/A	0.0995762	0.122143	0.123249	#N/A	#N/A	#N/A	#N/A	#N/A	0.146559	#N/A	0.225729	0.16539	#N/A	#N/A	1.16156	0.176358	0.475929	0.121204	0.152732	0.140101	0.18514	0.180602	#N/A	0.257706	0.181637	0.1313	0.144961	0.0839415	#N/A	#N/A	#N/A	#N/A	#N/A	#N/A	#N/A	#N/A	#N/A	22	ENSG00000085662	AKR1B1	protein_coding	aldo-keto reductase family 1 member B [Source:HGNC Symbol;Acc:HGNC:381]
SH3GLB2	#N/A	#N/A	1.29121	#N/A	0.827593	1.55478	#N/A	0.625125	2.27435	#N/A	4.33962	#N/A	0.868318	#N/A	#N/A	#N/A	#N/A	#N/A	#N/A	#N/A	#N/A	#N/A	#N/A	#N/A	#N/A	1.65997	1.40372	1.56405	0.838106	#N/A	#N/A	#N/A	#N/A	#N/A	0.455479	#N/A	0.372172	0.56174	#N/A	0.324095	0.543063	0.67576	#N/A	#N/A	#N/A	#N/A	#N/A	#N/A	1.1956	#N/A	0.434263	0.518092	#N/A	#N/A	#N/A	#N/A	#N/A	2.00317	#N/A	#N/A	#N/A	#N/A	1.62394	22	ENSG00000148341	SH3GLB2	protein_coding	SH3 domain containing GRB2 like, endophilin B2 [Source:HGNC Symbol;Acc:HGNC:10834]
ZNF667	#N/A	#N/A	1.21464	#N/A	1.41312	#N/A	#N/A	1.07421	#N/A	0.849131	#N/A	#N/A	#N/A	#N/A	#N/A	#N/A	#N/A	#N/A	#N/A	#N/A	#N/A	#N/A	#N/A	#N/A	#N/A	#N/A	#N/A	#N/A	3.15153	#N/A	#N/A	#N/A	#N/A	#N/A	0.72253	#N/A	0.835085	0.933729	1.29927	0.792807	0.568424	#N/A	1.53351	1.88367	1.80467	#N/A	1.0146	1.15932	#N/A	1.80224	0.547079	#N/A	1.3887	#N/A	1.56149	#N/A	#N/A	#N/A	#N/A	#N/A	#N/A	2.81932	1.39077	22	ENSG00000198046	ZNF667	protein_coding	zinc finger protein 667 [Source:HGNC Symbol;Acc:HGNC:28854]
SAXO2	#N/A	#N/A	2.0685	1.03876	1.58789	#N/A	1.96439	0.904489	#N/A	0.771601	#N/A	#N/A	1.38775	#N/A	#N/A	#N/A	#N/A	#N/A	#N/A	#N/A	#N/A	#N/A	#N/A	#N/A	#N/A	#N/A	2.22886	1.84247	#N/A	#N/A	#N/A	#N/A	#N/A	#N/A	#N/A	#N/A	0.609768	0.544632	0.697224	#N/A	#N/A	#N/A	#N/A	#N/A	0.795867	#N/A	0.517416	0.594956	1.11449	1.13578	#N/A	1.09581	1.15045	2.9962	#N/A	#N/A	0.76515	#N/A	1.64446	#N/A	#N/A	#N/A	#N/A	22	ENSG00000188659	SAXO2	protein_coding	stabilizer of axonemal microtubules 2 [Source:HGNC Symbol;Acc:HGNC:33727]
CD81-AS1	#N/A	#N/A	#N/A	#N/A	#N/A	#N/A	1.91324	1.11264	1.4886	1.03975	#N/A	1.07444	#N/A	#N/A	#N/A	#N/A	#N/A	#N/A	#N/A	#N/A	#N/A	#N/A	#N/A	#N/A	#N/A	#N/A	#N/A	#N/A	#N/A	#N/A	#N/A	#N/A	#N/A	#N/A	3.54619	1.45252	3.51256	2.73978	3.5899	3.07696	3.77281	3.24719	2.9287	3.18109	2.87604	3.06141	3.07635	3.56605	1.93603	2.61617	3.31217	#N/A	#N/A	#N/A	#N/A	#N/A	#N/A	#N/A	#N/A	#N/A	#N/A	#N/A	#N/A	22	ENSG00000238184	CD81-AS1	lncRNA	CD81 antisense RNA 1 [Source:HGNC Symbol;Acc:HGNC:49384]
CCDC57	#N/A	#N/A	1.08753	0.636635	1.58429	1.62454	1.42815	0.423407	0.79246	#N/A	0.839948	#N/A	#N/A	#N/A	#N/A	#N/A	#N/A	#N/A	#N/A	#N/A	#N/A	#N/A	#N/A	#N/A	#N/A	#N/A	0.450258	1.1516	#N/A	#N/A	#N/A	#N/A	#N/A	#N/A	0.225447	#N/A	#N/A	#N/A	#N/A	0.264873	0.199236	0.593566	#N/A	#N/A	0.311177	0.735402	#N/A	0.272875	1.90029	#N/A	0.31667	0.286355	#N/A	#N/A	#N/A	#N/A	1.49276	#N/A	0.819273	#N/A	#N/A	#N/A	#N/A	22	ENSG00000176155	CCDC57	protein_coding	coiled-coil domain containing 57 [Source:HGNC Symbol;Acc:HGNC:27564]
TMEM232	#N/A	#N/A	2.68192	0.782981	1.84131	1.9126	2.21554	#N/A	2.75988	0.641778	#N/A	#N/A	#N/A	#N/A	#N/A	#N/A	#N/A	#N/A	#N/A	#N/A	#N/A	#N/A	#N/A	#N/A	#N/A	2.06261	2.19724	2.34797	2.9653	#N/A	#N/A	#N/A	#N/A	#N/A	#N/A	#N/A	#N/A	#N/A	0.659983	0.59771	#N/A	#N/A	0.444212	0.582561	0.470512	#N/A	#N/A	0.422867	#N/A	0.489086	0.540647	#N/A	#N/A	#N/A	1.34281	#N/A	#N/A	#N/A	#N/A	#N/A	#N/A	5.64373	2.56037	22	ENSG00000186952	TMEM232	protein_coding	transmembrane protein 232 [Source:HGNC Symbol;Acc:HGNC:37270]
TM9SF1#100926	#N/A	#N/A	#N/A	1.73995	1.09731	#N/A	#N/A	#N/A	3.2362	0.796298	#N/A	#N/A	#N/A	#N/A	#N/A	#N/A	#N/A	#N/A	#N/A	#N/A	#N/A	#N/A	#N/A	#N/A	#N/A	#N/A	1.17002	#N/A	#N/A	#N/A	#N/A	#N/A	#N/A	#N/A	1.35378	1.46662	1.97424	1.2066	1.48153	1.68121	1.33373	1.39457	1.05303	0.999785	1.10613	1.63412	0.874529	1.22211	1.15252	1.13014	1.32339	#N/A	#N/A	#N/A	#N/A	#N/A	#N/A	#N/A	#N/A	#N/A	#N/A	#N/A	#N/A	22	ENSG00000100926	TM9SF1	protein_coding	transmembrane 9 superfamily member 1 [Source:HGNC Symbol;Acc:HGNC:11864]
TSPAN31	#N/A	#N/A	0.779921	#N/A	0.901567	#N/A	#N/A	#N/A	2.08746	0.825693	2.40825	4.22799	#N/A	#N/A	#N/A	#N/A	#N/A	#N/A	#N/A	#N/A	#N/A	#N/A	#N/A	#N/A	#N/A	#N/A	#N/A	#N/A	1.01763	#N/A	#N/A	#N/A	#N/A	#N/A	0.407341	#N/A	0.990232	0.523596	0.416527	0.471372	0.357949	0.883774	0.360714	0.686293	0.545787	0.882232	#N/A	0.484759	1.67326	0.429608	0.375887	#N/A	#N/A	#N/A	#N/A	#N/A	#N/A	#N/A	#N/A	#N/A	#N/A	#N/A	#N/A	22	ENSG00000135452	TSPAN31	protein_coding	tetraspanin 31 [Source:HGNC Symbol;Acc:HGNC:10539]
TM9SF3	#N/A	#N/A	#N/A	#N/A	#N/A	#N/A	#N/A	#N/A	1.03843	#N/A	1.04456	#N/A	#N/A	#N/A	#N/A	#N/A	#N/A	#N/A	#N/A	#N/A	#N/A	#N/A	#N/A	#N/A	#N/A	#N/A	#N/A	#N/A	0.654198	#N/A	0.333355	#N/A	#N/A	#N/A	0.345547	#N/A	0.451929	0.404776	0.338524	0.369681	0.242744	0.771102	0.238982	0.508476	0.575066	0.840136	0.285782	0.360933	1.09864	0.297644	0.307799	#N/A	#N/A	#N/A	#N/A	0.622249	#N/A	#N/A	#N/A	#N/A	#N/A	0.59088	#N/A	22	ENSG00000077147	TM9SF3	protein_coding	transmembrane 9 superfamily member 3 [Source:HGNC Symbol;Acc:HGNC:21529]
ZNF431	#N/A	#N/A	0.314837	0.506274	0.497751	#N/A	#N/A	#N/A	1.04912	0.335343	1.00528	#N/A	#N/A	#N/A	#N/A	#N/A	#N/A	#N/A	#N/A	#N/A	#N/A	#N/A	#N/A	#N/A	#N/A	#N/A	#N/A	#N/A	#N/A	#N/A	#N/A	#N/A	#N/A	#N/A	#N/A	#N/A	0.414909	0.183778	0.271001	0.232555	#N/A	#N/A	0.258667	0.413666	0.438331	0.592533	#N/A	0.326091	#N/A	0.301779	#N/A	0.227701	0.390316	#N/A	0.631146	#N/A	0.901456	#N/A	#N/A	#N/A	0.616825	0.720927	#N/A	22	ENSG00000196705	ZNF431	protein_coding	zinc finger protein 431 [Source:HGNC Symbol;Acc:HGNC:20809]
XPC	#N/A	#N/A	#N/A	#N/A	0.646557	0.816514	#N/A	#N/A	1.3037	0.607195	#N/A	#N/A	#N/A	#N/A	#N/A	#N/A	#N/A	#N/A	#N/A	#N/A	#N/A	#N/A	#N/A	#N/A	#N/A	#N/A	#N/A	#N/A	#N/A	#N/A	#N/A	#N/A	#N/A	#N/A	0.706184	0.890091	0.560322	0.916057	0.635135	0.649996	0.702443	1.0325	0.700141	0.715227	0.852434	1.07443	0.750556	0.947483	1.26781	0.599948	0.792451	#N/A	#N/A	#N/A	#N/A	#N/A	1.37434	#N/A	#N/A	#N/A	#N/A	#N/A	#N/A	22	ENSG00000154767	XPC	protein_coding	XPC complex subunit, DNA damage recognition and repair factor [Source:HGNC Symbol;Acc:HGNC:12816]
ZBED1	#N/A	#N/A	1.64655	#N/A	0.786336	#N/A	#N/A	#N/A	0.524413	2.46327	0.346319	#N/A	#N/A	#N/A	#N/A	#N/A	#N/A	#N/A	#N/A	#N/A	#N/A	#N/A	#N/A	#N/A	#N/A	#N/A	#N/A	#N/A	#N/A	#N/A	#N/A	#N/A	#N/A	#N/A	3.13798	0.633561	3.5952	3.79645	4.08756	3.42362	3.72789	2.50511	6.91532	5.16166	3.78271	1.16593	3.98749	5.07824	#N/A	5.75061	3.66723	#N/A	#N/A	0.428284	#N/A	#N/A	#N/A	#N/A	#N/A	#N/A	#N/A	#N/A	#N/A	22	ENSG00000214717	ZBED1	protein_coding	zinc finger BED-type containing 1 [Source:HGNC Symbol;Acc:HGNC:447]
DNAJC13	#N/A	#N/A	#N/A	#N/A	#N/A	#N/A	0.620848	#N/A	1.06878	0.384539	1.09488	#N/A	#N/A	#N/A	#N/A	#N/A	#N/A	#N/A	#N/A	#N/A	#N/A	#N/A	#N/A	#N/A	#N/A	#N/A	#N/A	#N/A	#N/A	#N/A	#N/A	#N/A	#N/A	#N/A	0.352584	#N/A	0.344063	0.303538	0.466444	0.399823	0.267273	0.579147	0.22024	0.376658	0.364298	0.478887	0.236812	0.427493	0.901986	0.29187	0.347124	#N/A	#N/A	#N/A	#N/A	#N/A	3.49369	0.638062	#N/A	#N/A	#N/A	#N/A	#N/A	22	ENSG00000138246	DNAJC13	protein_coding	DnaJ heat shock protein family (Hsp40) member C13 [Source:HGNC Symbol;Acc:HGNC:30343]
AP4B1	#N/A	#N/A	#N/A	#N/A	#N/A	#N/A	#N/A	#N/A	2.48598	0.837739	#N/A	#N/A	#N/A	#N/A	#N/A	#N/A	#N/A	#N/A	#N/A	#N/A	#N/A	#N/A	#N/A	#N/A	#N/A	1.44054	1.3396	#N/A	#N/A	#N/A	#N/A	#N/A	#N/A	1.1807	0.734612	#N/A	0.826969	0.714401	0.363617	0.55635	0.60121	0.995909	0.54215	0.587625	0.915455	0.980615	0.487114	0.689936	#N/A	0.542648	0.6086	0.442426	#N/A	#N/A	1.15799	#N/A	#N/A	#N/A	#N/A	#N/A	#N/A	#N/A	#N/A	22	ENSG00000134262	AP4B1	protein_coding	adaptor related protein complex 4 subunit beta 1 [Source:HGNC Symbol;Acc:HGNC:572]
MDP1#213920	#N/A	#N/A	#N/A	#N/A	#N/A	#N/A	#N/A	#N/A	1.92818	1.44744	#N/A	#N/A	#N/A	#N/A	#N/A	#N/A	#N/A	#N/A	#N/A	#N/A	#N/A	#N/A	#N/A	#N/A	#N/A	1.86559	1.41211	#N/A	#N/A	#N/A	#N/A	#N/A	#N/A	#N/A	1.48169	1.32187	2.6234	2.12562	1.94785	1.9897	1.65814	1.55408	1.92243	2.37315	1.69467	2.10411	2.12096	2.19539	1.5159	2.03152	1.92507	#N/A	#N/A	#N/A	#N/A	#N/A	#N/A	#N/A	#N/A	#N/A	#N/A	1.33024	#N/A	22	ENSG00000213920	MDP1	protein_coding	magnesium dependent phosphatase 1 [Source:HGNC Symbol;Acc:HGNC:28781]
PDZD8	#N/A	#N/A	#N/A	#N/A	#N/A	#N/A	#N/A	#N/A	1.06039	0.567506	0.988053	#N/A	#N/A	#N/A	#N/A	#N/A	#N/A	#N/A	#N/A	#N/A	#N/A	#N/A	#N/A	#N/A	#N/A	#N/A	#N/A	0.675832	#N/A	#N/A	#N/A	#N/A	#N/A	#N/A	0.426173	#N/A	0.507584	0.455444	0.543382	0.448805	0.344189	0.672597	0.392482	0.515524	0.518768	0.61984	0.475163	0.495947	1.4727	0.595562	0.340949	#N/A	#N/A	#N/A	#N/A	#N/A	#N/A	1.0736	#N/A	#N/A	0.680498	#N/A	#N/A	22	ENSG00000165650	PDZD8	protein_coding	PDZ domain containing 8 [Source:HGNC Symbol;Acc:HGNC:26974]
PSME3IP1	#N/A	#N/A	#N/A	#N/A	#N/A	#N/A	#N/A	#N/A	1.10828	0.616325	1.6572	#N/A	#N/A	#N/A	#N/A	#N/A	#N/A	#N/A	#N/A	#N/A	#N/A	#N/A	#N/A	#N/A	#N/A	#N/A	#N/A	#N/A	#N/A	#N/A	0.346568	#N/A	#N/A	1.26311	0.471593	1.95972	0.814925	0.583105	0.735973	0.521373	0.340581	0.576325	0.33071	0.578663	0.42174	0.704014	0.443234	0.441718	0.879	0.509189	0.513198	#N/A	#N/A	#N/A	#N/A	#N/A	#N/A	#N/A	#N/A	#N/A	#N/A	#N/A	#N/A	22	ENSG00000172775	PSME3IP1	protein_coding	proteasome activator subunit 3 interacting protein 1 [Source:HGNC Symbol;Acc:HGNC:29856]
LINC00294	#N/A	#N/A	1.15017	#N/A	#N/A	#N/A	#N/A	#N/A	0.994367	1.94502	0.706198	#N/A	1.42694	#N/A	#N/A	#N/A	#N/A	#N/A	#N/A	#N/A	#N/A	#N/A	#N/A	#N/A	#N/A	#N/A	#N/A	#N/A	#N/A	#N/A	#N/A	#N/A	#N/A	#N/A	3.26679	1.1526	2.12641	2.48139	1.93475	1.93838	2.45906	2.14199	2.1582	2.51085	1.23431	2.45495	1.96835	2.14436	1.45866	2.02815	1.96587	#N/A	#N/A	#N/A	#N/A	#N/A	#N/A	#N/A	#N/A	#N/A	#N/A	#N/A	#N/A	22	ENSG00000280798	LINC00294	lncRNA	long intergenic non-protein coding RNA 294 [Source:HGNC Symbol;Acc:HGNC:27456]
LINC02767	#N/A	#N/A	#N/A	#N/A	#N/A	#N/A	#N/A	#N/A	1.52908	#N/A	#N/A	1.28468	#N/A	#N/A	#N/A	#N/A	#N/A	#N/A	#N/A	#N/A	#N/A	#N/A	#N/A	#N/A	#N/A	#N/A	#N/A	1.35269	1.27848	#N/A	1.77124	#N/A	#N/A	#N/A	0.553839	#N/A	1.07643	0.705725	#N/A	0.755728	0.580533	0.666355	#N/A	0.775131	0.772311	#N/A	#N/A	0.510029	#N/A	#N/A	0.917985	2.20075	1.92809	1.96305	#N/A	1.27405	#N/A	1.07003	#N/A	#N/A	#N/A	1.72222	1.22444	22	ENSG00000284237	LINC02767	lncRNA	long intergenic non-protein coding RNA 2767 [Source:HGNC Symbol;Acc:HGNC:54287]
WIPI2	#N/A	#N/A	#N/A	0.687481	#N/A	#N/A	#N/A	#N/A	1.0897	#N/A	2.30806	1.08466	#N/A	#N/A	#N/A	#N/A	#N/A	#N/A	#N/A	#N/A	#N/A	#N/A	#N/A	#N/A	#N/A	#N/A	#N/A	#N/A	#N/A	#N/A	#N/A	#N/A	#N/A	#N/A	0.57564	#N/A	0.534083	0.37448	0.662573	0.366132	0.337095	0.678469	0.416227	0.53998	0.472039	0.91699	0.477035	0.697788	1.43031	0.463576	0.446617	#N/A	#N/A	#N/A	#N/A	#N/A	#N/A	#N/A	#N/A	#N/A	0.782885	0.84932	#N/A	22	ENSG00000157954	WIPI2	protein_coding	WD repeat domain, phosphoinositide interacting 2 [Source:HGNC Symbol;Acc:HGNC:32225]
THAP7-AS1	#N/A	#N/A	1.0597	1.13937	#N/A	1.0947	#N/A	#N/A	0.701555	1.14044	#N/A	#N/A	1.40402	#N/A	#N/A	#N/A	#N/A	#N/A	#N/A	#N/A	#N/A	#N/A	#N/A	#N/A	#N/A	#N/A	#N/A	#N/A	1.18935	#N/A	#N/A	#N/A	#N/A	#N/A	1.53518	0.788508	1.02462	1.11985	0.807391	1.28186	1.07669	0.950418	0.968685	1.01484	1.36635	#N/A	0.948562	1.17708	#N/A	1.50579	1.42725	#N/A	#N/A	#N/A	#N/A	#N/A	#N/A	#N/A	#N/A	#N/A	#N/A	#N/A	#N/A	22	ENSG00000230513	THAP7-AS1	lncRNA	THAP7 antisense RNA 1 [Source:HGNC Symbol;Acc:HGNC:41013]
AREL1	#N/A	#N/A	#N/A	#N/A	#N/A	#N/A	#N/A	#N/A	1.0133	0.392872	#N/A	0.952739	#N/A	#N/A	#N/A	#N/A	#N/A	#N/A	#N/A	#N/A	#N/A	#N/A	#N/A	#N/A	#N/A	1.06227	0.818091	#N/A	#N/A	#N/A	0.60956	#N/A	0.580751	#N/A	0.352475	#N/A	#N/A	0.408734	0.316971	0.283317	0.237886	0.664241	#N/A	#N/A	#N/A	0.468121	0.344524	0.465228	0.849474	0.258213	0.319434	0.370431	#N/A	#N/A	#N/A	#N/A	1.15697	#N/A	#N/A	#N/A	0.690347	#N/A	#N/A	22	ENSG00000119682	AREL1	protein_coding	apoptosis resistant E3 ubiquitin protein ligase 1 [Source:HGNC Symbol;Acc:HGNC:20363]
DYNC2I2	#N/A	#N/A	1.70597	#N/A	#N/A	0.621068	#N/A	#N/A	0.371813	1.76773	#N/A	#N/A	#N/A	#N/A	#N/A	#N/A	#N/A	#N/A	#N/A	#N/A	#N/A	#N/A	#N/A	#N/A	#N/A	#N/A	#N/A	#N/A	#N/A	#N/A	#N/A	#N/A	#N/A	#N/A	1.72744	0.489682	1.41804	3.20219	1.8159	2.69211	2.43563	1.51258	1.79333	1.60236	2.4394	1.26195	1.32474	1.73879	0.700757	1.65818	2.18583	#N/A	#N/A	#N/A	#N/A	#N/A	#N/A	#N/A	#N/A	#N/A	#N/A	0.439195	#N/A	22	ENSG00000119333	DYNC2I2	protein_coding	dynein 2 intermediate chain 2 [Source:HGNC Symbol;Acc:HGNC:28296]
TMEM18	#N/A	#N/A	0.968313	#N/A	#N/A	#N/A	#N/A	#N/A	1.29603	1.03931	0.897117	0.930775	#N/A	#N/A	#N/A	#N/A	#N/A	#N/A	#N/A	#N/A	#N/A	#N/A	#N/A	#N/A	#N/A	#N/A	#N/A	#N/A	#N/A	#N/A	#N/A	#N/A	#N/A	#N/A	2.70959	1.60599	2.96416	2.76783	3.56201	4.0011	2.93101	2.54235	3.56794	2.30186	3.54632	2.2342	3.19455	3.00905	1.56705	2.89156	2.35159	#N/A	#N/A	#N/A	#N/A	#N/A	#N/A	#N/A	#N/A	#N/A	#N/A	#N/A	#N/A	22	ENSG00000151353	TMEM18	protein_coding	transmembrane protein 18 [Source:HGNC Symbol;Acc:HGNC:25257]
CHD4	#N/A	#N/A	#N/A	#N/A	#N/A	#N/A	#N/A	#N/A	0.847472	0.644125	0.937654	1.06688	#N/A	#N/A	#N/A	#N/A	#N/A	#N/A	#N/A	#N/A	#N/A	#N/A	#N/A	#N/A	#N/A	#N/A	#N/A	#N/A	#N/A	#N/A	#N/A	#N/A	#N/A	#N/A	1.06078	1.17409	1.23585	1.03537	1.35579	1.31559	0.905941	1.26826	0.880273	1.03403	0.807161	0.876059	0.706137	1.00971	1.31466	0.896964	0.965771	#N/A	#N/A	#N/A	#N/A	#N/A	#N/A	#N/A	#N/A	#N/A	#N/A	0.702789	#N/A	22	ENSG00000111642	CHD4	protein_coding	chromodomain helicase DNA binding protein 4 [Source:HGNC Symbol;Acc:HGNC:1919]
FERMT3	#N/A	#N/A	1.69066	1.05634	1.94729	2.03628	#N/A	#N/A	1.34234	#N/A	#N/A	#N/A	#N/A	#N/A	#N/A	#N/A	#N/A	#N/A	#N/A	#N/A	#N/A	#N/A	#N/A	#N/A	#N/A	#N/A	#N/A	#N/A	#N/A	#N/A	#N/A	#N/A	#N/A	#N/A	0.592315	#N/A	0.763918	0.777288	0.592927	0.918089	0.775843	1.23786	0.601847	0.636335	0.9884	0.983049	0.706734	0.814791	1.23313	0.715866	0.891323	#N/A	1.53883	#N/A	#N/A	#N/A	#N/A	#N/A	#N/A	#N/A	#N/A	#N/A	#N/A	22	ENSG00000149781	FERMT3	protein_coding	FERM domain containing kindlin 3 [Source:HGNC Symbol;Acc:HGNC:23151]
SNRPA	#N/A	#N/A	#N/A	#N/A	#N/A	1.57252	1.20076	#N/A	1.17188	0.911744	3.66713	#N/A	#N/A	#N/A	#N/A	#N/A	#N/A	#N/A	#N/A	#N/A	#N/A	#N/A	#N/A	#N/A	#N/A	#N/A	#N/A	#N/A	#N/A	#N/A	#N/A	#N/A	#N/A	#N/A	1.15755	1.29261	1.45895	0.81338	0.980367	0.902126	0.825252	0.953624	0.681573	0.874873	1.33016	1.00651	0.760058	1.01421	1.4402	0.874807	0.818886	#N/A	#N/A	#N/A	#N/A	#N/A	#N/A	#N/A	#N/A	#N/A	#N/A	#N/A	#N/A	22	ENSG00000077312	SNRPA	protein_coding	small nuclear ribonucleoprotein polypeptide A [Source:HGNC Symbol;Acc:HGNC:11151]
ZNF678	#N/A	#N/A	#N/A	#N/A	#N/A	#N/A	#N/A	#N/A	0.915647	0.649729	#N/A	#N/A	#N/A	#N/A	#N/A	#N/A	#N/A	#N/A	#N/A	#N/A	#N/A	#N/A	#N/A	#N/A	#N/A	#N/A	#N/A	0.914169	#N/A	#N/A	#N/A	#N/A	#N/A	#N/A	0.755978	1.64726	0.596972	0.78242	0.858632	0.836161	0.705338	0.600791	0.70265	0.920654	1.03786	1.04919	0.728812	0.898657	1.31894	0.653438	0.825811	#N/A	#N/A	#N/A	#N/A	#N/A	1.15277	#N/A	#N/A	#N/A	#N/A	0.828941	#N/A	22	ENSG00000181450	ZNF678	protein_coding	zinc finger protein 678 [Source:HGNC Symbol;Acc:HGNC:28652]
CNTRL	#N/A	#N/A	#N/A	#N/A	#N/A	#N/A	#N/A	#N/A	0.727491	1.1204	#N/A	#N/A	#N/A	#N/A	#N/A	#N/A	#N/A	#N/A	#N/A	#N/A	#N/A	#N/A	#N/A	#N/A	#N/A	#N/A	#N/A	#N/A	#N/A	#N/A	#N/A	#N/A	#N/A	#N/A	1.84327	1.63974	1.73858	1.66152	1.77579	1.62969	1.61058	1.82211	1.60865	1.52188	1.7675	1.77571	1.50488	1.81699	#N/A	1.56294	1.62979	0.395694	#N/A	0.88444	#N/A	#N/A	1.07106	#N/A	#N/A	#N/A	1.06853	#N/A	#N/A	22	ENSG00000119397	CNTRL	protein_coding	centriolin [Source:HGNC Symbol;Acc:HGNC:1858]
NOL7	#N/A	#N/A	0.945512	#N/A	0.965634	#N/A	#N/A	#N/A	1.09884	#N/A	3.06161	#N/A	#N/A	#N/A	#N/A	#N/A	#N/A	#N/A	#N/A	#N/A	#N/A	#N/A	#N/A	#N/A	#N/A	#N/A	#N/A	#N/A	#N/A	2.27442	#N/A	#N/A	#N/A	#N/A	0.483107	1.11823	1.47024	0.485353	1.30885	0.967114	#N/A	0.616575	0.629448	0.672488	0.459932	0.900992	0.532184	0.64057	#N/A	0.813852	#N/A	#N/A	#N/A	#N/A	#N/A	#N/A	1.51292	#N/A	#N/A	#N/A	#N/A	0.867195	1.11024	22	ENSG00000225921	NOL7	protein_coding	nucleolar protein 7 [Source:HGNC Symbol;Acc:HGNC:21040]
PI4KA	#N/A	#N/A	#N/A	#N/A	#N/A	#N/A	#N/A	#N/A	0.584661	0.664433	#N/A	#N/A	#N/A	#N/A	#N/A	#N/A	#N/A	#N/A	#N/A	#N/A	#N/A	#N/A	0.572891	#N/A	#N/A	0.7394	#N/A	#N/A	#N/A	#N/A	#N/A	#N/A	0.629801	#N/A	1.02299	0.896267	0.843395	1.04278	0.933	1.00758	0.971412	1.35246	0.887776	1.06029	1.23624	1.27587	0.930849	1.12311	2.21732	0.917419	0.872191	#N/A	#N/A	#N/A	#N/A	#N/A	#N/A	#N/A	#N/A	#N/A	#N/A	#N/A	#N/A	22	ENSG00000241973	PI4KA	protein_coding	phosphatidylinositol 4-kinase alpha [Source:HGNC Symbol;Acc:HGNC:8983]
FRG1#109536	#N/A	#N/A	#N/A	#N/A	#N/A	#N/A	#N/A	#N/A	0.80285	0.667025	1.20511	#N/A	#N/A	#N/A	#N/A	#N/A	#N/A	#N/A	#N/A	#N/A	#N/A	#N/A	#N/A	#N/A	#N/A	#N/A	#N/A	#N/A	0.90897	#N/A	#N/A	#N/A	#N/A	#N/A	0.404842	1.1712	0.924529	0.37043	0.634187	0.484772	0.298327	0.543812	0.294228	0.450256	#N/A	0.748524	0.311463	0.414143	0.942991	0.497783	0.340017	#N/A	#N/A	#N/A	#N/A	0.937572	#N/A	1.00132	#N/A	#N/A	#N/A	#N/A	#N/A	22	ENSG00000109536	FRG1	protein_coding	FSHD region gene 1 [Source:HGNC Symbol;Acc:HGNC:3954]
PGGHG	#N/A	#N/A	#N/A	#N/A	#N/A	#N/A	#N/A	#N/A	#N/A	2.18001	#N/A	#N/A	#N/A	#N/A	#N/A	#N/A	#N/A	#N/A	#N/A	#N/A	#N/A	#N/A	0.773346	#N/A	#N/A	#N/A	#N/A	#N/A	#N/A	#N/A	0.629893	#N/A	1.22036	1.56096	10.0234	4.24489	7.76452	7.36871	5.84889	6.39363	8.96189	9.1844	7.17496	6.07088	8.33717	6.66799	7.08266	10.5382	3.14239	7.49886	8.42925	#N/A	#N/A	#N/A	#N/A	#N/A	#N/A	#N/A	#N/A	#N/A	#N/A	#N/A	#N/A	22	ENSG00000142102	PGGHG	protein_coding	protein-glucosylgalactosylhydroxylysine glucosidase [Source:HGNC Symbol;Acc:HGNC:26210]
TRIM34	#N/A	#N/A	#N/A	#N/A	#N/A	#N/A	#N/A	#N/A	#N/A	2.99297	#N/A	2.23047	#N/A	#N/A	#N/A	#N/A	#N/A	#N/A	#N/A	#N/A	#N/A	#N/A	#N/A	#N/A	#N/A	#N/A	#N/A	#N/A	#N/A	#N/A	0.805469	#N/A	1.25228	1.63619	9.18027	3.35608	7.00682	6.68829	6.48103	6.85396	7.71147	5.31485	6.74398	5.27491	5.57189	4.161	7.30516	6.81201	3.07141	5.86031	7.70485	#N/A	#N/A	#N/A	#N/A	#N/A	#N/A	#N/A	#N/A	#N/A	#N/A	#N/A	#N/A	22	ENSG00000258659	TRIM34	protein_coding	tripartite motif containing 34 [Source:HGNC Symbol;Acc:HGNC:10063]
HMGN5	#N/A	#N/A	0.547008	#N/A	#N/A	#N/A	#N/A	#N/A	#N/A	2.54665	#N/A	#N/A	#N/A	#N/A	#N/A	#N/A	#N/A	#N/A	#N/A	#N/A	#N/A	#N/A	#N/A	#N/A	#N/A	1.87328	#N/A	#N/A	#N/A	#N/A	#N/A	#N/A	#N/A	1.87995	5.59825	3.29587	7.28807	6.95978	6.32637	6.81949	9.1709	6.46484	7.31215	6.46147	5.96615	6.19006	6.02502	7.94613	#N/A	6.17991	7.97438	#N/A	#N/A	#N/A	#N/A	1.27659	#N/A	#N/A	#N/A	#N/A	#N/A	#N/A	1.57232	22	ENSG00000198157	HMGN5	protein_coding	high mobility group nucleosome binding domain 5 [Source:HGNC Symbol;Acc:HGNC:8013]
GLIS2#126603	#N/A	#N/A	#N/A	#N/A	#N/A	#N/A	#N/A	#N/A	#N/A	2.70065	#N/A	#N/A	#N/A	#N/A	#N/A	#N/A	#N/A	#N/A	#N/A	#N/A	#N/A	#N/A	#N/A	#N/A	#N/A	#N/A	2.81075	#N/A	1.81681	#N/A	#N/A	#N/A	#N/A	#N/A	6.98652	3.69358	7.20755	6.5376	7.02307	7.38434	7.32464	4.93802	7.44112	5.30489	7.45565	5.7039	5.96621	6.63938	1.54784	5.24963	6.53469	#N/A	#N/A	#N/A	#N/A	#N/A	#N/A	1.4932	#N/A	#N/A	#N/A	3.66361	#N/A	22	ENSG00000126603	GLIS2	protein_coding	GLIS family zinc finger 2 [Source:HGNC Symbol;Acc:HGNC:29450]
FAM98C	#N/A	#N/A	#N/A	#N/A	#N/A	#N/A	#N/A	#N/A	#N/A	2.3318	#N/A	1.48076	#N/A	#N/A	#N/A	#N/A	#N/A	#N/A	#N/A	#N/A	#N/A	#N/A	#N/A	#N/A	#N/A	#N/A	2.35872	#N/A	#N/A	#N/A	0.861596	#N/A	#N/A	1.50776	4.7008	#N/A	3.88415	4.32857	5.38	4.55746	4.80425	5.26313	4.01739	4.27271	3.26659	3.88271	3.99374	5.00001	1.14408	4.21519	4.18378	#N/A	#N/A	#N/A	#N/A	#N/A	1.01431	#N/A	#N/A	#N/A	#N/A	#N/A	#N/A	22	ENSG00000130244	FAM98C	protein_coding	family with sequence similarity 98 member C [Source:HGNC Symbol;Acc:HGNC:27119]
ZNF107	#N/A	#N/A	#N/A	#N/A	#N/A	#N/A	#N/A	#N/A	#N/A	1.34753	#N/A	#N/A	#N/A	#N/A	#N/A	#N/A	#N/A	#N/A	#N/A	#N/A	#N/A	#N/A	#N/A	#N/A	#N/A	#N/A	#N/A	#N/A	#N/A	#N/A	#N/A	#N/A	#N/A	#N/A	1.26382	1.16131	1.83578	1.34312	1.62478	1.52578	1.40061	1.3986	1.73373	1.56935	2.49596	1.069	1.63613	1.4582	1.2232	1.54244	1.36373	0.919549	0.658851	#N/A	1.39686	#N/A	#N/A	#N/A	#N/A	#N/A	0.946782	#N/A	#N/A	22	ENSG00000196247	ZNF107	protein_coding	zinc finger protein 107 [Source:HGNC Symbol;Acc:HGNC:12887]
DNAJB14	#N/A	#N/A	#N/A	#N/A	#N/A	#N/A	#N/A	#N/A	#N/A	0.750512	0.803176	#N/A	#N/A	#N/A	#N/A	#N/A	#N/A	#N/A	#N/A	#N/A	#N/A	#N/A	#N/A	#N/A	#N/A	0.899274	#N/A	#N/A	#N/A	#N/A	#N/A	#N/A	0.519144	0.698683	0.90813	1.19293	1.15636	0.946078	1.17439	1.16509	0.967076	1.1801	0.994744	0.946877	1.08381	1.19792	0.888632	1.10059	0.652817	1.12722	0.949368	#N/A	#N/A	#N/A	#N/A	#N/A	#N/A	#N/A	#N/A	#N/A	#N/A	#N/A	#N/A	22	ENSG00000164031	DNAJB14	protein_coding	DnaJ heat shock protein family (Hsp40) member B14 [Source:HGNC Symbol;Acc:HGNC:25881]
NMI	#N/A	#N/A	#N/A	#N/A	#N/A	#N/A	#N/A	#N/A	#N/A	1.78036	#N/A	1.36547	#N/A	#N/A	#N/A	#N/A	#N/A	#N/A	#N/A	#N/A	#N/A	#N/A	#N/A	#N/A	#N/A	1.40371	#N/A	#N/A	#N/A	#N/A	0.561032	#N/A	#N/A	#N/A	4.03444	3.24413	3.78826	4.1333	5.56183	4.83745	4.26059	3.35323	5.45534	3.82128	3.91321	2.95217	3.59815	4.38508	1.54628	4.10879	4.43185	#N/A	#N/A	#N/A	#N/A	1.35133	#N/A	#N/A	#N/A	#N/A	#N/A	#N/A	#N/A	22	ENSG00000123609	NMI	protein_coding	N-myc and STAT interactor [Source:HGNC Symbol;Acc:HGNC:7854]
ZNF486	#N/A	#N/A	#N/A	#N/A	#N/A	#N/A	#N/A	#N/A	#N/A	2.34266	#N/A	#N/A	#N/A	#N/A	#N/A	#N/A	#N/A	#N/A	#N/A	#N/A	#N/A	#N/A	1.09178	#N/A	#N/A	#N/A	#N/A	#N/A	#N/A	#N/A	0.843572	#N/A	#N/A	#N/A	6.77832	2.67889	4.52185	5.86879	6.08739	5.84749	8.68315	5.99239	6.21649	5.74359	7.12758	3.63856	4.78132	7.28725	2.66833	5.84197	5.20834	#N/A	1.0128	#N/A	#N/A	#N/A	#N/A	#N/A	#N/A	#N/A	2.22163	#N/A	#N/A	22	ENSG00000256229	ZNF486	protein_coding	zinc finger protein 486 [Source:HGNC Symbol;Acc:HGNC:20807]
ALMS1	#N/A	#N/A	#N/A	#N/A	#N/A	#N/A	#N/A	#N/A	#N/A	0.658408	#N/A	#N/A	#N/A	#N/A	#N/A	#N/A	#N/A	#N/A	#N/A	#N/A	#N/A	#N/A	#N/A	#N/A	#N/A	#N/A	0.611684	#N/A	1.19499	#N/A	#N/A	#N/A	#N/A	#N/A	0.806887	0.971883	0.689747	0.824475	0.781817	0.886673	0.752643	1.04125	0.730522	0.992195	0.766581	1.24575	0.740453	0.915965	1.6885	0.808318	0.853862	#N/A	#N/A	#N/A	0.613871	#N/A	#N/A	#N/A	#N/A	#N/A	#N/A	#N/A	0.870825	22	ENSG00000116127	ALMS1	protein_coding	ALMS1 centrosome and basal body associated protein [Source:HGNC Symbol;Acc:HGNC:428]
LENG8#167615	#N/A	#N/A	#N/A	0.472006	0.609191	0.635946	0.691317	#N/A	#N/A	0.57332	#N/A	#N/A	#N/A	#N/A	#N/A	#N/A	#N/A	#N/A	#N/A	#N/A	#N/A	#N/A	#N/A	#N/A	#N/A	#N/A	#N/A	#N/A	#N/A	#N/A	#N/A	#N/A	#N/A	#N/A	0.95617	1.08922	0.791622	0.936444	0.319563	0.690179	0.875202	1.52516	0.404078	0.569236	0.69965	1.41742	0.651705	0.883413	2.1461	0.394842	0.850196	#N/A	#N/A	#N/A	#N/A	#N/A	#N/A	#N/A	#N/A	#N/A	#N/A	#N/A	#N/A	22	ENSG00000167615	LENG8	protein_coding	leukocyte receptor cluster member 8 [Source:HGNC Symbol;Acc:HGNC:15500]
TYMP	#N/A	#N/A	#N/A	#N/A	#N/A	#N/A	#N/A	#N/A	#N/A	1.08538	#N/A	#N/A	#N/A	#N/A	#N/A	#N/A	1.32543	#N/A	#N/A	#N/A	#N/A	#N/A	#N/A	#N/A	#N/A	1.34691	#N/A	#N/A	#N/A	#N/A	#N/A	#N/A	#N/A	#N/A	7.70117	3.48985	6.10931	8.17472	6.74342	6.12462	9.32818	6.07988	7.43396	5.96838	7.10894	7.60046	7.23404	6.50006	3.24203	5.17646	7.25129	#N/A	1.07865	#N/A	#N/A	#N/A	#N/A	#N/A	#N/A	#N/A	1.11064	#N/A	#N/A	22	ENSG00000025708	TYMP	protein_coding	thymidine phosphorylase [Source:HGNC Symbol;Acc:HGNC:3148]
TMEM54	#N/A	#N/A	3.55623	#N/A	#N/A	0.639676	#N/A	#N/A	#N/A	2.13303	#N/A	#N/A	#N/A	#N/A	#N/A	#N/A	#N/A	#N/A	#N/A	#N/A	#N/A	#N/A	#N/A	#N/A	#N/A	#N/A	1.01073	#N/A	#N/A	#N/A	0.914977	#N/A	#N/A	#N/A	6.49178	#N/A	4.3843	5.62916	3.66917	3.86023	7.47308	3.27724	6.6212	3.10172	3.97712	1.03282	6.33284	7.24693	#N/A	5.52602	7.61098	1.15988	#N/A	#N/A	#N/A	#N/A	#N/A	0.36181	#N/A	#N/A	#N/A	#N/A	#N/A	22	ENSG00000121900	TMEM54	protein_coding	transmembrane protein 54 [Source:HGNC Symbol;Acc:HGNC:24143]
YWHAZ	#N/A	#N/A	#N/A	#N/A	#N/A	#N/A	#N/A	#N/A	#N/A	0.58264	0.97523	0.776296	#N/A	#N/A	#N/A	#N/A	#N/A	#N/A	#N/A	#N/A	#N/A	#N/A	#N/A	#N/A	#N/A	#N/A	0.32789	0.609173	0.654679	#N/A	#N/A	#N/A	#N/A	#N/A	0.386199	#N/A	0.874514	0.378725	0.930659	0.386136	0.205291	0.355489	0.794969	0.736778	0.823485	1.17013	0.829012	0.768976	1.01224	0.980799	0.217319	#N/A	#N/A	#N/A	#N/A	#N/A	#N/A	#N/A	#N/A	#N/A	#N/A	#N/A	#N/A	22	ENSG00000164924	YWHAZ	protein_coding	tyrosine 3-monooxygenase/tryptophan 5-monooxygenase activation protein zeta [Source:HGNC Symbol;Acc:HGNC:12855]
TUSC1	#N/A	#N/A	2.26636	0.775082	0.631319	#N/A	#N/A	#N/A	#N/A	1.7336	0.242596	#N/A	#N/A	#N/A	#N/A	#N/A	#N/A	#N/A	#N/A	#N/A	#N/A	#N/A	#N/A	#N/A	#N/A	#N/A	#N/A	#N/A	0.447921	#N/A	#N/A	#N/A	#N/A	#N/A	5.8242	#N/A	6.5177	6.0638	6.50063	5.90317	8.56899	0.833837	7.74758	4.58314	1.17231	0.75274	6.01556	5.42279	#N/A	7.16307	3.81879	#N/A	#N/A	#N/A	#N/A	#N/A	#N/A	#N/A	#N/A	#N/A	#N/A	0.363716	#N/A	22	ENSG00000198680	TUSC1	protein_coding	tumor suppressor candidate 1 [Source:HGNC Symbol;Acc:HGNC:31010]
RTL8A	#N/A	#N/A	0.878614	#N/A	#N/A	#N/A	1.35947	#N/A	#N/A	2.0351	#N/A	#N/A	#N/A	#N/A	#N/A	#N/A	#N/A	#N/A	#N/A	#N/A	#N/A	#N/A	#N/A	#N/A	#N/A	#N/A	2.58484	#N/A	1.57986	#N/A	#N/A	#N/A	#N/A	#N/A	5.38316	1.32812	5.33045	8.74	5.19591	5.82564	7.24882	6.95431	6.8473	3.88818	6.48268	4.33939	5.8136	5.60836	2.01806	4.92856	6.1428	#N/A	#N/A	#N/A	#N/A	#N/A	#N/A	#N/A	#N/A	#N/A	#N/A	#N/A	#N/A	22	ENSG00000203950	RTL8A	protein_coding	retrotransposon Gag like 8A [Source:HGNC Symbol;Acc:HGNC:24514]
SBNO2#064932	#N/A	#N/A	#N/A	#N/A	#N/A	#N/A	#N/A	#N/A	#N/A	1.0987	#N/A	#N/A	#N/A	#N/A	#N/A	0.670782	#N/A	#N/A	#N/A	#N/A	#N/A	#N/A	0.659323	#N/A	#N/A	#N/A	#N/A	#N/A	#N/A	#N/A	0.450478	#N/A	#N/A	#N/A	1.18613	1.74042	1.28285	1.37148	1.30699	1.2491	1.34595	1.6331	1.31756	1.65749	1.2408	1.78258	1.43115	1.69173	0.975205	1.42151	1.47632	#N/A	0.60523	#N/A	#N/A	#N/A	#N/A	#N/A	#N/A	#N/A	#N/A	#N/A	#N/A	22	ENSG00000064932	SBNO2	protein_coding	strawberry notch homolog 2 [Source:HGNC Symbol;Acc:HGNC:29158]
TBX19	#N/A	#N/A	#N/A	#N/A	2.81608	#N/A	#N/A	#N/A	#N/A	1.86379	#N/A	1.54912	#N/A	#N/A	#N/A	#N/A	#N/A	#N/A	#N/A	#N/A	#N/A	#N/A	#N/A	#N/A	#N/A	#N/A	#N/A	#N/A	#N/A	#N/A	#N/A	#N/A	#N/A	#N/A	4.14951	2.60082	3.50956	3.47422	3.23906	3.61016	4.51248	5.05946	3.81661	4.94997	3.61655	3.66391	3.50849	3.82876	1.15291	3.40807	3.81256	0.829111	#N/A	#N/A	1.61783	#N/A	#N/A	#N/A	#N/A	#N/A	#N/A	#N/A	#N/A	22	ENSG00000143178	TBX19	protein_coding	T-box transcription factor 19 [Source:HGNC Symbol;Acc:HGNC:11596]
ZNF562	#N/A	#N/A	#N/A	#N/A	#N/A	#N/A	#N/A	#N/A	#N/A	0.786245	#N/A	1.18688	#N/A	#N/A	#N/A	#N/A	#N/A	#N/A	#N/A	#N/A	#N/A	#N/A	#N/A	#N/A	#N/A	#N/A	#N/A	#N/A	#N/A	#N/A	#N/A	#N/A	#N/A	#N/A	0.706811	0.867564	1.40124	0.958936	1.1525	0.91583	0.835297	0.727131	1.2107	0.96635	1.38947	1.23428	1.36501	1.15027	1.34959	1.48112	0.686272	#N/A	#N/A	#N/A	#N/A	#N/A	0.983485	#N/A	#N/A	#N/A	1.09568	1.09637	#N/A	22	ENSG00000171466	ZNF562	protein_coding	zinc finger protein 562 [Source:HGNC Symbol;Acc:HGNC:25950]
ZNF26	#N/A	#N/A	#N/A	#N/A	#N/A	#N/A	#N/A	#N/A	#N/A	0.815135	0.990062	#N/A	0.776621	#N/A	#N/A	#N/A	#N/A	#N/A	#N/A	#N/A	#N/A	#N/A	#N/A	#N/A	#N/A	#N/A	#N/A	#N/A	0.734746	#N/A	#N/A	#N/A	#N/A	#N/A	0.894045	1.02163	0.843203	0.851941	1.09586	0.846932	0.812424	1.10215	0.867543	0.861729	1.14615	1.70121	0.911234	0.937891	1.35429	0.99254	0.995872	#N/A	#N/A	#N/A	#N/A	#N/A	#N/A	#N/A	#N/A	#N/A	0.926472	#N/A	#N/A	22	ENSG00000198393	ZNF26	protein_coding	zinc finger protein 26 [Source:HGNC Symbol;Acc:HGNC:13053]
CCZ1B	#N/A	#N/A	#N/A	0.506006	0.644139	#N/A	#N/A	#N/A	#N/A	0.838585	1.81819	#N/A	#N/A	#N/A	#N/A	#N/A	#N/A	#N/A	#N/A	#N/A	#N/A	#N/A	#N/A	#N/A	#N/A	1.39955	#N/A	0.875833	#N/A	#N/A	#N/A	#N/A	#N/A	#N/A	0.571804	1.09953	1.06781	0.683818	0.797181	0.748926	0.614877	0.761454	0.662767	1.09453	1.13222	1.20181	0.699699	0.824745	#N/A	0.752565	0.826593	#N/A	#N/A	#N/A	#N/A	#N/A	#N/A	#N/A	#N/A	#N/A	#N/A	#N/A	#N/A	22	ENSG00000146574	CCZ1B	protein_coding	CCZ1 homolog B, vacuolar protein trafficking and biogenesis associated [Source:HGNC Symbol;Acc:HGNC:21717]
H1-10-AS1	#N/A	#N/A	#N/A	#N/A	#N/A	#N/A	#N/A	#N/A	#N/A	1.90547	#N/A	0.946735	#N/A	#N/A	#N/A	#N/A	#N/A	#N/A	#N/A	#N/A	#N/A	#N/A	#N/A	#N/A	#N/A	#N/A	1.40996	#N/A	1.41965	#N/A	#N/A	#N/A	#N/A	#N/A	5.54419	1.19688	2.9059	4.56003	3.73366	4.26714	4.78172	4.54979	4.32659	4.12765	3.87941	2.42016	4.11142	3.55164	1.73145	3.32932	4.4555	#N/A	#N/A	#N/A	#N/A	#N/A	#N/A	#N/A	#N/A	#N/A	#N/A	1.74806	#N/A	22	ENSG00000206417	H1-10-AS1	lncRNA	H1-10 antisense RNA 1 [Source:HGNC Symbol;Acc:HGNC:27953]
GLUD1	#N/A	#N/A	#N/A	#N/A	#N/A	0.652485	#N/A	#N/A	#N/A	0.822166	0.901622	1.6311	#N/A	#N/A	#N/A	#N/A	#N/A	#N/A	#N/A	#N/A	#N/A	#N/A	0.45722	#N/A	#N/A	#N/A	#N/A	#N/A	#N/A	#N/A	#N/A	#N/A	#N/A	#N/A	1.29931	0.989843	1.58383	1.4176	1.51158	1.22252	1.14196	1.25677	1.07122	1.27183	1.22201	1.56031	1.00892	1.32886	0.798766	1.00345	1.1876	#N/A	#N/A	#N/A	#N/A	#N/A	#N/A	#N/A	#N/A	#N/A	#N/A	#N/A	#N/A	22	ENSG00000148672	GLUD1	protein_coding	glutamate dehydrogenase 1 [Source:HGNC Symbol;Acc:HGNC:4335]
SCOC	#N/A	#N/A	#N/A	#N/A	#N/A	#N/A	#N/A	#N/A	#N/A	0.406116	0.145982	#N/A	#N/A	#N/A	#N/A	#N/A	#N/A	#N/A	#N/A	#N/A	#N/A	#N/A	#N/A	#N/A	#N/A	#N/A	0.1822	0.130627	0.167996	#N/A	#N/A	#N/A	#N/A	#N/A	0.640648	0.0973552	1.89348	1.13391	1.63004	1.18966	1.66923	0.799018	1.80154	0.598475	0.460773	0.166177	1.11938	1.20216	#N/A	0.824469	1.33777	#N/A	#N/A	#N/A	#N/A	#N/A	#N/A	#N/A	#N/A	#N/A	#N/A	0.166433	#N/A	22	ENSG00000153130	SCOC	protein_coding	short coiled-coil protein [Source:HGNC Symbol;Acc:HGNC:20335]
FAM117A	#N/A	#N/A	0.570128	#N/A	1.57132	2.37221	#N/A	#N/A	#N/A	1.03255	#N/A	#N/A	#N/A	#N/A	#N/A	#N/A	#N/A	#N/A	#N/A	#N/A	#N/A	#N/A	#N/A	#N/A	#N/A	1.82983	2.1242	#N/A	#N/A	#N/A	#N/A	#N/A	#N/A	#N/A	1.40884	#N/A	1.54355	1.41495	1.93046	1.8229	1.49365	1.36196	1.59458	1.92928	1.69016	1.71795	1.45162	2.01435	0.846585	1.99356	1.85619	#N/A	#N/A	#N/A	#N/A	#N/A	#N/A	#N/A	#N/A	#N/A	#N/A	#N/A	#N/A	22	ENSG00000121104	FAM117A	protein_coding	family with sequence similarity 117 member A [Source:HGNC Symbol;Acc:HGNC:24179]
TEAD2	#N/A	#N/A	#N/A	#N/A	#N/A	#N/A	#N/A	#N/A	#N/A	1.37205	#N/A	#N/A	#N/A	#N/A	#N/A	#N/A	#N/A	#N/A	#N/A	#N/A	#N/A	#N/A	#N/A	#N/A	#N/A	2.6831	4.97094	1.71417	2.57544	#N/A	#N/A	#N/A	#N/A	#N/A	4.22379	2.52111	3.66405	5.05626	4.12224	3.98447	4.59766	3.66271	5.94986	6.04248	7.19795	2.44956	5.2923	4.25776	2.81735	5.85878	4.19484	#N/A	#N/A	#N/A	#N/A	#N/A	#N/A	#N/A	#N/A	#N/A	#N/A	#N/A	#N/A	22	ENSG00000074219	TEAD2	protein_coding	TEA domain transcription factor 2 [Source:HGNC Symbol;Acc:HGNC:11715]
MRE11	#N/A	#N/A	#N/A	#N/A	0.612498	#N/A	#N/A	#N/A	#N/A	0.640966	#N/A	0.984339	#N/A	#N/A	#N/A	#N/A	#N/A	#N/A	#N/A	#N/A	#N/A	#N/A	#N/A	#N/A	#N/A	1.43611	#N/A	#N/A	#N/A	#N/A	#N/A	#N/A	#N/A	#N/A	0.810328	0.763443	0.894226	1.01395	0.898459	0.99388	0.810203	0.968795	0.848193	1.01624	1.10536	0.951696	0.792687	0.978572	1.89181	0.767387	0.860996	#N/A	0.435466	#N/A	#N/A	#N/A	#N/A	#N/A	#N/A	#N/A	#N/A	#N/A	#N/A	22	ENSG00000020922	MRE11	protein_coding	MRE11 homolog, double strand break repair nuclease [Source:HGNC Symbol;Acc:HGNC:7230]
SHISA5	#N/A	#N/A	#N/A	#N/A	#N/A	#N/A	#N/A	#N/A	#N/A	0.958536	#N/A	#N/A	#N/A	#N/A	#N/A	#N/A	#N/A	#N/A	#N/A	#N/A	#N/A	#N/A	#N/A	#N/A	#N/A	1.25061	#N/A	#N/A	#N/A	#N/A	0.605189	#N/A	1.29151	1.08235	3.55155	5.18478	3.20834	4.32981	4.15162	4.07174	5.24928	4.39134	3.75795	3.11589	3.14232	3.71262	2.84898	3.34662	#N/A	3.24359	4.28088	#N/A	#N/A	#N/A	#N/A	#N/A	#N/A	#N/A	#N/A	#N/A	0.877486	#N/A	#N/A	22	ENSG00000164054	SHISA5	protein_coding	shisa family member 5 [Source:HGNC Symbol;Acc:HGNC:30376]
LEPROT	#N/A	#N/A	#N/A	#N/A	#N/A	#N/A	#N/A	#N/A	#N/A	0.983835	#N/A	#N/A	#N/A	#N/A	#N/A	#N/A	#N/A	#N/A	#N/A	#N/A	#N/A	#N/A	#N/A	#N/A	#N/A	1.02608	1.05369	#N/A	#N/A	#N/A	#N/A	#N/A	#N/A	#N/A	2.82973	2.90465	3.82284	2.86203	3.73707	3.76854	3.02574	2.86752	3.05761	2.76861	2.51548	2.20248	2.49673	2.85563	1.30653	2.93546	2.70811	#N/A	#N/A	#N/A	#N/A	#N/A	#N/A	#N/A	#N/A	#N/A	#N/A	1.15258	1.78636	22	ENSG00000213625	LEPROT	protein_coding	leptin receptor overlapping transcript [Source:HGNC Symbol;Acc:HGNC:29477]
PABIR2	#N/A	#N/A	#N/A	#N/A	#N/A	#N/A	#N/A	#N/A	#N/A	0.938671	1.37079	#N/A	#N/A	#N/A	#N/A	#N/A	#N/A	#N/A	#N/A	#N/A	#N/A	#N/A	0.978913	#N/A	#N/A	#N/A	#N/A	#N/A	#N/A	#N/A	0.534446	#N/A	#N/A	#N/A	1.79761	1.69257	1.81062	1.87752	1.89707	2.09094	1.72718	1.48426	1.64885	1.79171	1.73402	1.54311	1.66862	1.97906	1.8653	2.00207	1.69271	#N/A	0.692727	#N/A	#N/A	#N/A	#N/A	#N/A	#N/A	#N/A	#N/A	#N/A	#N/A	22	ENSG00000156504	PABIR2	protein_coding	PABIR family member 2 [Source:HGNC Symbol;Acc:HGNC:30490]
CSGALNACT2	#N/A	#N/A	#N/A	#N/A	#N/A	#N/A	#N/A	#N/A	#N/A	0.632793	1.04782	#N/A	#N/A	#N/A	#N/A	#N/A	#N/A	#N/A	#N/A	#N/A	#N/A	#N/A	#N/A	#N/A	#N/A	#N/A	#N/A	#N/A	#N/A	#N/A	#N/A	#N/A	#N/A	0.946712	0.820792	1.13517	1.25029	0.950144	1.19544	0.930768	0.890176	0.958156	0.945472	1.06603	1.15101	1.27919	0.888484	1.17429	0.764756	0.954216	0.655022	#N/A	#N/A	#N/A	#N/A	#N/A	1.64332	#N/A	#N/A	#N/A	0.901596	#N/A	#N/A	22	ENSG00000169826	CSGALNACT2	protein_coding	chondroitin sulfate N-acetylgalactosaminyltransferase 2 [Source:HGNC Symbol;Acc:HGNC:24292]
LMF2	#N/A	#N/A	#N/A	#N/A	#N/A	#N/A	#N/A	#N/A	#N/A	0.844554	1.35819	1.32589	#N/A	#N/A	#N/A	#N/A	#N/A	#N/A	#N/A	#N/A	#N/A	#N/A	#N/A	#N/A	#N/A	#N/A	0.718478	#N/A	#N/A	#N/A	0.520431	#N/A	0.912305	#N/A	1.39327	#N/A	1.67186	1.43662	1.37729	1.22118	1.35493	1.40959	1.35533	1.46034	1.38873	2.30244	1.55595	1.70619	3.32048	1.17964	1.41258	#N/A	#N/A	#N/A	#N/A	#N/A	#N/A	#N/A	#N/A	#N/A	#N/A	#N/A	#N/A	22	ENSG00000100258	LMF2	protein_coding	lipase maturation factor 2 [Source:HGNC Symbol;Acc:HGNC:25096]
FIG4	#N/A	#N/A	0.357782	#N/A	0.863491	0.845333	#N/A	#N/A	#N/A	0.654797	1.59139	#N/A	#N/A	#N/A	#N/A	#N/A	#N/A	#N/A	#N/A	#N/A	#N/A	#N/A	#N/A	#N/A	#N/A	#N/A	#N/A	#N/A	#N/A	#N/A	#N/A	#N/A	#N/A	#N/A	1.02884	1.22077	0.781874	0.970999	0.749421	0.721718	0.787147	1.08993	0.715107	0.743038	1.09309	1.25599	0.667635	0.990079	0.76849	0.62198	0.786681	#N/A	#N/A	#N/A	#N/A	#N/A	#N/A	#N/A	#N/A	#N/A	#N/A	#N/A	#N/A	22	ENSG00000112367	FIG4	protein_coding	FIG4 phosphoinositide 5-phosphatase [Source:HGNC Symbol;Acc:HGNC:16873]
ELMOD1	#N/A	#N/A	1.98539	1.14093	#N/A	#N/A	#N/A	#N/A	#N/A	1.72008	#N/A	#N/A	#N/A	#N/A	#N/A	#N/A	#N/A	#N/A	#N/A	#N/A	#N/A	#N/A	#N/A	#N/A	#N/A	#N/A	0.896473	0.692815	0.690429	#N/A	1.0492	#N/A	#N/A	0.429669	1.1948	#N/A	1.18377	1.43447	1.23848	1.73441	1.40518	0.552756	1.00072	1.68955	1.70479	#N/A	1.29215	1.69086	#N/A	2.4098	#N/A	#N/A	#N/A	#N/A	#N/A	#N/A	#N/A	#N/A	#N/A	#N/A	#N/A	0.581124	#N/A	22	ENSG00000110675	ELMOD1	protein_coding	ELMO domain containing 1 [Source:HGNC Symbol;Acc:HGNC:25334]
SLC6A16	#N/A	#N/A	#N/A	#N/A	#N/A	#N/A	#N/A	#N/A	#N/A	1.14225	#N/A	#N/A	#N/A	#N/A	0.992819	#N/A	#N/A	#N/A	#N/A	#N/A	#N/A	#N/A	#N/A	#N/A	#N/A	#N/A	1.8991	2.01209	1.62463	#N/A	#N/A	#N/A	#N/A	#N/A	3.02897	1.95664	3.70818	3.22325	4.36329	3.74957	3.3525	2.58169	4.00264	3.7539	3.25618	2.67145	2.48806	3.24763	1.25372	3.69255	3.05308	#N/A	#N/A	#N/A	#N/A	#N/A	#N/A	#N/A	#N/A	#N/A	#N/A	#N/A	#N/A	22	ENSG00000063127	SLC6A16	protein_coding	solute carrier family 6 member 16 [Source:HGNC Symbol;Acc:HGNC:13622]
ZNF117	#N/A	#N/A	#N/A	#N/A	0.911166	#N/A	#N/A	#N/A	#N/A	0.814548	#N/A	#N/A	#N/A	#N/A	#N/A	#N/A	#N/A	#N/A	#N/A	#N/A	#N/A	#N/A	#N/A	#N/A	#N/A	#N/A	#N/A	#N/A	#N/A	#N/A	#N/A	#N/A	#N/A	0.974288	0.959406	3.32172	1.52907	0.954602	2.5815	1.67617	1.26818	1.05488	2.74859	1.99863	2.36885	1.31009	2.33204	1.88924	#N/A	2.53996	1.82727	0.65821	#N/A	#N/A	#N/A	#N/A	#N/A	#N/A	#N/A	#N/A	1.12637	2.19888	#N/A	22	ENSG00000152926	ZNF117	protein_coding	zinc finger protein 117 [Source:HGNC Symbol;Acc:HGNC:12897]
SCAMP1-AS1	#N/A	#N/A	#N/A	#N/A	#N/A	#N/A	#N/A	#N/A	#N/A	1.42001	#N/A	#N/A	#N/A	#N/A	#N/A	#N/A	0.547505	#N/A	#N/A	#N/A	#N/A	#N/A	#N/A	#N/A	#N/A	#N/A	#N/A	2.00067	#N/A	#N/A	#N/A	#N/A	#N/A	#N/A	2.42921	1.48567	2.01807	2.21378	1.71745	2.00518	1.87464	1.58101	2.05452	1.44767	2.17409	1.80225	2.05145	1.89653	1.72768	1.92669	2.17488	0.710136	#N/A	#N/A	#N/A	0.84445	#N/A	#N/A	#N/A	#N/A	#N/A	#N/A	#N/A	22	ENSG00000245556	SCAMP1-AS1	lncRNA	SCAMP1 antisense RNA 1 [Source:HGNC Symbol;Acc:HGNC:50544]
THBS3-AS1	#N/A	#N/A	3.07931	1.5347	#N/A	1.24202	0.923641	#N/A	#N/A	1.55482	#N/A	#N/A	#N/A	#N/A	#N/A	#N/A	#N/A	#N/A	#N/A	#N/A	#N/A	#N/A	#N/A	#N/A	#N/A	#N/A	2.04195	#N/A	#N/A	#N/A	#N/A	#N/A	#N/A	#N/A	2.12257	#N/A	1.56121	1.17637	1.65938	1.09422	1.4749	0.826636	1.33328	1.72288	1.21808	2.32069	1.30929	1.5539	#N/A	1.25164	1.67697	1.02927	#N/A	#N/A	#N/A	#N/A	#N/A	#N/A	#N/A	#N/A	#N/A	#N/A	#N/A	22	ENSG00000231064	THBS3-AS1	lncRNA	THBS3 antisense RNA 1 [Source:HGNC Symbol;Acc:HGNC:40582]
NQO2-AS1	#N/A	#N/A	0.861497	#N/A	#N/A	#N/A	0.316555	#N/A	#N/A	1.58815	#N/A	#N/A	#N/A	#N/A	#N/A	#N/A	#N/A	#N/A	#N/A	#N/A	#N/A	#N/A	#N/A	#N/A	#N/A	0.298213	#N/A	#N/A	#N/A	#N/A	0.854372	#N/A	#N/A	#N/A	4.95083	#N/A	2.6607	3.53238	3.12156	3.17499	4.15409	0.717675	3.7174	2.90908	1.30378	0.455399	5.3688	5.9142	0.334371	3.21156	3.52781	#N/A	#N/A	#N/A	#N/A	#N/A	#N/A	#N/A	#N/A	#N/A	#N/A	0.320932	#N/A	22	ENSG00000224846	NQO2-AS1	lncRNA	NQO2 antisense RNA 1 [Source:HGNC Symbol;Acc:HGNC:40407]
IFT52	#N/A	#N/A	#N/A	#N/A	#N/A	#N/A	#N/A	#N/A	#N/A	0.651493	#N/A	#N/A	#N/A	#N/A	#N/A	#N/A	#N/A	#N/A	#N/A	#N/A	#N/A	#N/A	#N/A	1.24211	#N/A	#N/A	#N/A	0.786268	1.05656	#N/A	#N/A	#N/A	#N/A	#N/A	0.791535	1.11831	0.819544	0.743774	0.848093	0.813698	0.651137	1.09931	0.797964	0.776288	0.937599	0.78671	0.750049	0.956028	1.76655	0.822449	0.641775	#N/A	#N/A	#N/A	#N/A	#N/A	#N/A	#N/A	#N/A	#N/A	#N/A	1.04578	#N/A	22	ENSG00000101052	IFT52	protein_coding	intraflagellar transport 52 [Source:HGNC Symbol;Acc:HGNC:15901]
BEGAIN	#N/A	#N/A	#N/A	#N/A	#N/A	#N/A	#N/A	#N/A	#N/A	1.57542	#N/A	#N/A	#N/A	#N/A	#N/A	#N/A	#N/A	#N/A	#N/A	#N/A	#N/A	#N/A	#N/A	#N/A	#N/A	#N/A	0.922578	0.566223	0.559025	#N/A	#N/A	#N/A	#N/A	#N/A	3.31594	#N/A	2.79527	3.85892	3.1954	4.51109	4.38712	4.06936	3.69013	3.19252	3.29354	0.966104	3.95342	3.95344	#N/A	3.7895	2.76371	1.32342	#N/A	0.399476	#N/A	#N/A	#N/A	#N/A	#N/A	#N/A	#N/A	0.454234	#N/A	22	ENSG00000183092	BEGAIN	protein_coding	brain enriched guanylate kinase associated [Source:HGNC Symbol;Acc:HGNC:24163]
MIR762HG	#N/A	#N/A	#N/A	#N/A	#N/A	#N/A	#N/A	#N/A	#N/A	0.691792	1.64959	#N/A	#N/A	#N/A	#N/A	#N/A	#N/A	#N/A	#N/A	#N/A	#N/A	#N/A	#N/A	#N/A	#N/A	#N/A	0.93055	1.17014	#N/A	#N/A	#N/A	#N/A	#N/A	#N/A	0.752787	#N/A	0.914258	0.91933	0.619026	0.834632	0.73161	0.985585	0.673304	0.850319	0.582282	1.24389	0.830419	0.89501	2.45429	0.871372	0.821073	#N/A	#N/A	#N/A	#N/A	#N/A	2.73263	#N/A	#N/A	#N/A	1.08818	#N/A	#N/A	22	ENSG00000260083	MIR762HG	lncRNA	MIR762 host gene [Source:HGNC Symbol;Acc:HGNC:51386]
OCLN#197822	#N/A	#N/A	#N/A	#N/A	#N/A	#N/A	#N/A	#N/A	#N/A	1.16275	1.01124	#N/A	#N/A	#N/A	#N/A	#N/A	#N/A	#N/A	#N/A	#N/A	#N/A	#N/A	#N/A	#N/A	#N/A	1.83665	1.26546	#N/A	1.48353	#N/A	#N/A	#N/A	#N/A	#N/A	2.53718	#N/A	3.08123	2.54032	3.09627	2.58626	2.98069	3.0478	2.78906	2.22742	2.63222	1.96662	2.84203	2.57597	1.60682	2.33452	2.77805	#N/A	#N/A	#N/A	#N/A	#N/A	#N/A	#N/A	#N/A	#N/A	1.2136	#N/A	#N/A	22	ENSG00000197822	OCLN	protein_coding	occludin [Source:HGNC Symbol;Acc:HGNC:8104]
CCDC120	#N/A	#N/A	1.00566	#N/A	#N/A	#N/A	#N/A	#N/A	#N/A	1.28612	0.777609	#N/A	#N/A	#N/A	#N/A	#N/A	#N/A	#N/A	#N/A	#N/A	#N/A	#N/A	1.88911	#N/A	#N/A	#N/A	1.83624	#N/A	1.56477	#N/A	#N/A	#N/A	#N/A	#N/A	1.28857	0.983622	2.21838	1.91634	2.38227	2.67082	1.67339	2.99307	2.32327	2.12671	2.94265	1.29678	1.36005	1.57566	#N/A	1.75919	2.26208	#N/A	#N/A	#N/A	#N/A	#N/A	#N/A	#N/A	#N/A	#N/A	#N/A	#N/A	#N/A	22	ENSG00000147144	CCDC120	protein_coding	coiled-coil domain containing 120 [Source:HGNC Symbol;Acc:HGNC:28910]
TMTC3	#N/A	#N/A	#N/A	#N/A	#N/A	#N/A	#N/A	#N/A	#N/A	0.638609	1.43402	#N/A	#N/A	#N/A	#N/A	#N/A	#N/A	#N/A	#N/A	#N/A	#N/A	#N/A	#N/A	#N/A	#N/A	#N/A	#N/A	0.73621	1.00018	#N/A	#N/A	#N/A	#N/A	#N/A	0.64948	1.18759	0.972189	0.614091	0.737119	0.79834	0.628862	0.78472	0.523195	0.618997	0.586541	1.34634	0.654321	0.776347	1.06296	0.738291	0.624101	#N/A	#N/A	#N/A	#N/A	#N/A	#N/A	#N/A	#N/A	#N/A	#N/A	#N/A	1.04863	22	ENSG00000139324	TMTC3	protein_coding	transmembrane O-mannosyltransferase targeting cadherins 3 [Source:HGNC Symbol;Acc:HGNC:26899]
DHDDS	#N/A	#N/A	0.476162	#N/A	0.788022	0.718754	1.23589	#N/A	#N/A	0.55434	1.35322	#N/A	#N/A	#N/A	#N/A	#N/A	#N/A	#N/A	#N/A	#N/A	#N/A	#N/A	#N/A	#N/A	#N/A	#N/A	#N/A	#N/A	#N/A	#N/A	#N/A	#N/A	#N/A	#N/A	0.482433	#N/A	0.583542	0.467587	0.51466	0.501021	0.43169	0.65759	0.527311	0.557747	0.590809	0.881431	0.704959	0.722424	1.62018	0.769849	0.487843	#N/A	#N/A	#N/A	#N/A	#N/A	#N/A	#N/A	#N/A	#N/A	#N/A	#N/A	#N/A	22	ENSG00000117682	DHDDS	protein_coding	dehydrodolichyl diphosphate synthase subunit [Source:HGNC Symbol;Acc:HGNC:20603]
CCDC28A-AS1	#N/A	#N/A	0.930427	1.6495	#N/A	0.945667	#N/A	#N/A	#N/A	1.1161	#N/A	#N/A	#N/A	#N/A	0.438706	#N/A	#N/A	#N/A	#N/A	#N/A	#N/A	#N/A	#N/A	#N/A	#N/A	#N/A	#N/A	#N/A	#N/A	#N/A	#N/A	#N/A	#N/A	#N/A	1.9582	#N/A	1.23111	1.73396	2.57141	1.56499	1.76436	1.04442	2.11941	2.19883	2.52084	1.4237	2.77316	2.00986	#N/A	2.20567	1.47416	#N/A	1.24182	#N/A	#N/A	#N/A	#N/A	#N/A	#N/A	#N/A	#N/A	0.784916	#N/A	22	ENSG00000279968	CCDC28A-AS1	lncRNA	CCDC28A antisense RNA 1 [Source:HGNC Symbol;Acc:HGNC:51715]
MANEA	#N/A	#N/A	0.821863	1.02487	#N/A	#N/A	#N/A	#N/A	#N/A	0.977951	1.48748	#N/A	#N/A	#N/A	#N/A	#N/A	#N/A	#N/A	#N/A	#N/A	#N/A	#N/A	#N/A	#N/A	#N/A	#N/A	#N/A	1.34002	1.4582	#N/A	#N/A	#N/A	#N/A	#N/A	1.28189	1.65272	2.49303	1.57265	2.57868	1.73599	1.44641	0.959673	1.70673	1.78862	2.04349	2.85295	1.35589	1.6124	#N/A	1.63003	1.64448	#N/A	#N/A	#N/A	#N/A	#N/A	#N/A	#N/A	#N/A	#N/A	#N/A	#N/A	#N/A	22	ENSG00000172469	MANEA	protein_coding	mannosidase endo-alpha [Source:HGNC Symbol;Acc:HGNC:21072]
#286289	#N/A	#N/A	0.176367	#N/A	#N/A	#N/A	#N/A	#N/A	#N/A	0.157242	#N/A	#N/A	0.124668	#N/A	#N/A	#N/A	#N/A	#N/A	#N/A	#N/A	#N/A	#N/A	#N/A	#N/A	#N/A	#N/A	0.104956	#N/A	#N/A	#N/A	0.1076	#N/A	0.0775458	#N/A	0.19645	#N/A	0.199399	0.203443	0.20621	0.206026	0.197716	0.163326	0.212115	0.14889	0.163438	0.127599	0.216673	0.178202	#N/A	0.206965	0.207535	0.102157	#N/A	#N/A	#N/A	#N/A	#N/A	#N/A	#N/A	#N/A	#N/A	#N/A	#N/A	22	ENSG00000286289		lncRNA	novel transcript
EBNA1BP2	#N/A	#N/A	#N/A	#N/A	#N/A	#N/A	0.144535	#N/A	#N/A	0.150451	0.143814	#N/A	#N/A	#N/A	#N/A	#N/A	0.0279185	#N/A	#N/A	#N/A	#N/A	#N/A	#N/A	#N/A	#N/A	#N/A	0.147151	0.153468	#N/A	#N/A	#N/A	#N/A	#N/A	#N/A	0.527959	#N/A	0.359446	0.319063	0.464131	0.53986	2.69103	0.18362	1.08648	0.181981	0.173477	0.154698	1.35224	0.437429	#N/A	0.422564	0.914	#N/A	#N/A	#N/A	#N/A	#N/A	#N/A	#N/A	#N/A	#N/A	#N/A	0.141849	#N/A	22	ENSG00000117395	EBNA1BP2	protein_coding	EBNA1 binding protein 2 [Source:HGNC Symbol;Acc:HGNC:15531]
PPP4R1	#N/A	#N/A	#N/A	#N/A	#N/A	#N/A	#N/A	#N/A	#N/A	0.42169	#N/A	#N/A	#N/A	#N/A	#N/A	#N/A	#N/A	#N/A	#N/A	#N/A	#N/A	#N/A	#N/A	#N/A	#N/A	1.39561	#N/A	0.564624	#N/A	#N/A	#N/A	#N/A	#N/A	0.880102	0.652733	0.743455	0.741542	0.626943	0.6803	0.719435	0.595894	0.84763	0.489988	0.720825	0.831104	0.847841	0.589481	0.73568	1.62149	0.531863	0.56739	#N/A	#N/A	#N/A	#N/A	#N/A	#N/A	#N/A	#N/A	#N/A	#N/A	0.782967	#N/A	22	ENSG00000154845	PPP4R1	protein_coding	protein phosphatase 4 regulatory subunit 1 [Source:HGNC Symbol;Acc:HGNC:9320]
MEI1	#N/A	#N/A	1.53523	#N/A	2.13351	#N/A	1.06012	#N/A	#N/A	1.24954	0.633792	#N/A	#N/A	#N/A	#N/A	#N/A	#N/A	#N/A	#N/A	#N/A	#N/A	#N/A	#N/A	#N/A	#N/A	#N/A	#N/A	#N/A	#N/A	#N/A	0.888019	#N/A	#N/A	#N/A	1.70321	#N/A	0.819501	1.64299	1.81688	1.03671	1.60852	1.94435	1.44272	1.28801	1.42097	3.62866	1.71413	1.81649	#N/A	1.32708	1.83629	#N/A	#N/A	#N/A	#N/A	#N/A	#N/A	#N/A	0.925059	#N/A	#N/A	#N/A	#N/A	22	ENSG00000167077	MEI1	protein_coding	meiotic double-stranded break formation protein 1 [Source:HGNC Symbol;Acc:HGNC:28613]
MAN2C1	#N/A	#N/A	#N/A	#N/A	#N/A	#N/A	#N/A	#N/A	#N/A	0.437094	1.01777	#N/A	#N/A	#N/A	#N/A	#N/A	#N/A	#N/A	#N/A	#N/A	#N/A	#N/A	#N/A	#N/A	#N/A	#N/A	0.629376	#N/A	#N/A	#N/A	#N/A	#N/A	#N/A	#N/A	0.701125	1.06636	0.397151	0.638442	0.305244	0.360847	0.471446	0.806992	0.459668	0.831813	0.809872	0.992357	0.638119	0.719204	2.72997	0.585508	0.457378	#N/A	#N/A	#N/A	#N/A	#N/A	1.07872	#N/A	#N/A	#N/A	#N/A	1.18478	#N/A	22	ENSG00000140400	MAN2C1	protein_coding	mannosidase alpha class 2C member 1 [Source:HGNC Symbol;Acc:HGNC:6827]
ZNF365	#N/A	#N/A	0.424631	0.159436	0.167359	0.164234	#N/A	#N/A	#N/A	0.211423	#N/A	#N/A	#N/A	#N/A	#N/A	#N/A	#N/A	#N/A	#N/A	#N/A	#N/A	#N/A	#N/A	#N/A	#N/A	#N/A	#N/A	#N/A	#N/A	#N/A	#N/A	#N/A	#N/A	#N/A	0.214947	0.115978	0.39938	0.22184	0.54574	0.219891	1.26038	0.191342	2.75083	0.212325	0.216832	0.183832	1.10082	0.222979	#N/A	0.341223	0.225058	0.346312	#N/A	#N/A	#N/A	#N/A	#N/A	#N/A	#N/A	#N/A	#N/A	#N/A	#N/A	22	ENSG00000138311	ZNF365	protein_coding	zinc finger protein 365 [Source:HGNC Symbol;Acc:HGNC:18194]
ARSA	#N/A	#N/A	#N/A	#N/A	#N/A	#N/A	#N/A	#N/A	#N/A	0.85241	#N/A	#N/A	#N/A	#N/A	#N/A	#N/A	#N/A	#N/A	#N/A	#N/A	#N/A	#N/A	#N/A	#N/A	#N/A	#N/A	0.911816	#N/A	#N/A	#N/A	0.854519	#N/A	1.03054	#N/A	1.67335	2.43009	1.92849	1.7504	1.59823	2.12498	1.58224	1.63743	1.68474	1.99779	1.63885	1.27006	1.68577	1.87727	3.03403	1.82245	1.6467	#N/A	#N/A	#N/A	#N/A	#N/A	#N/A	1.37851	#N/A	#N/A	#N/A	#N/A	#N/A	22	ENSG00000100299	ARSA	protein_coding	arylsulfatase A [Source:HGNC Symbol;Acc:HGNC:713]
ZNF558	#N/A	#N/A	0.758712	1.08789	1.12655	#N/A	#N/A	#N/A	#N/A	0.893104	#N/A	1.49101	#N/A	#N/A	#N/A	#N/A	#N/A	#N/A	#N/A	#N/A	#N/A	#N/A	#N/A	#N/A	#N/A	#N/A	#N/A	#N/A	#N/A	#N/A	#N/A	#N/A	#N/A	#N/A	0.588371	#N/A	0.774979	0.656594	0.696286	0.730066	0.627431	0.821208	0.497777	0.903336	0.643737	1.126	#N/A	0.78578	1.36802	0.591909	0.637396	#N/A	#N/A	#N/A	#N/A	#N/A	0.942864	#N/A	#N/A	#N/A	#N/A	#N/A	2.88596	22	ENSG00000167785	ZNF558	protein_coding	zinc finger protein 558 [Source:HGNC Symbol;Acc:HGNC:26422]
PDS5A	#N/A	#N/A	#N/A	#N/A	#N/A	0.388823	#N/A	#N/A	#N/A	0.274597	1.13329	0.671815	#N/A	#N/A	#N/A	#N/A	#N/A	#N/A	#N/A	#N/A	#N/A	#N/A	#N/A	#N/A	#N/A	#N/A	#N/A	#N/A	#N/A	#N/A	#N/A	#N/A	#N/A	#N/A	0.17732	#N/A	#N/A	0.170847	0.139371	0.25779	0.138108	0.480279	#N/A	0.189199	0.235426	0.504215	#N/A	0.235591	0.469127	#N/A	0.254394	0.216213	0.305608	#N/A	0.540706	#N/A	1.55869	0.628182	0.605771	#N/A	#N/A	#N/A	#N/A	22	ENSG00000121892	PDS5A	protein_coding	PDS5 cohesin associated factor A [Source:HGNC Symbol;Acc:HGNC:29088]
ST7-AS1	#N/A	#N/A	1.30023	#N/A	0.3776	#N/A	0.301666	#N/A	#N/A	1.24657	#N/A	#N/A	#N/A	#N/A	#N/A	#N/A	#N/A	#N/A	#N/A	#N/A	#N/A	#N/A	#N/A	#N/A	#N/A	#N/A	#N/A	#N/A	#N/A	#N/A	#N/A	#N/A	#N/A	#N/A	1.4643	#N/A	1.69537	1.37359	1.48657	1.14002	1.3006	0.732354	1.30248	1.03466	#N/A	0.695673	1.36381	1.19985	0.322109	1.18858	1.25742	0.898963	0.709255	#N/A	#N/A	#N/A	#N/A	#N/A	#N/A	#N/A	#N/A	0.320164	#N/A	22	ENSG00000227199	ST7-AS1	lncRNA	ST7 antisense RNA 1 [Source:HGNC Symbol;Acc:HGNC:16000]
LGALS8	#N/A	#N/A	#N/A	#N/A	#N/A	#N/A	#N/A	#N/A	#N/A	0.589777	#N/A	#N/A	#N/A	#N/A	#N/A	#N/A	#N/A	#N/A	#N/A	#N/A	#N/A	#N/A	#N/A	#N/A	#N/A	#N/A	#N/A	#N/A	#N/A	#N/A	#N/A	#N/A	#N/A	#N/A	0.981384	1.5591	1.22993	1.0659	1.23613	0.918386	0.828679	0.964501	1.06915	1.21892	1.22032	1.19798	0.992044	1.05636	#N/A	1.18087	0.780871	0.710589	1.40242	#N/A	1.16083	1.37751	#N/A	#N/A	#N/A	#N/A	0.975394	#N/A	#N/A	22	ENSG00000116977	LGALS8	protein_coding	galectin 8 [Source:HGNC Symbol;Acc:HGNC:6569]
YLPM1	#N/A	#N/A	#N/A	#N/A	#N/A	0.453818	#N/A	#N/A	#N/A	0.307809	#N/A	#N/A	#N/A	#N/A	#N/A	#N/A	#N/A	#N/A	#N/A	#N/A	#N/A	#N/A	0.329043	#N/A	#N/A	#N/A	0.62309	#N/A	0.841625	#N/A	#N/A	#N/A	#N/A	#N/A	0.214426	#N/A	0.19404	0.225172	0.433656	0.208251	#N/A	0.277074	0.312056	0.479851	0.515279	0.400192	0.349534	0.517962	0.928939	0.392154	#N/A	#N/A	#N/A	#N/A	#N/A	#N/A	0.9215	#N/A	#N/A	#N/A	0.493676	#N/A	0.642894	22	ENSG00000119596	YLPM1	protein_coding	YLP motif containing 1 [Source:HGNC Symbol;Acc:HGNC:17798]
LURAP1	#N/A	#N/A	1.86657	#N/A	1.16819	#N/A	2.7846	#N/A	#N/A	0.910423	#N/A	#N/A	#N/A	#N/A	#N/A	#N/A	#N/A	#N/A	#N/A	#N/A	#N/A	#N/A	#N/A	#N/A	#N/A	#N/A	#N/A	3.53344	1.73515	#N/A	#N/A	#N/A	#N/A	#N/A	1.87166	1.41081	1.5516	1.86823	1.56107	1.73064	2.58065	2.08853	2.13948	1.80359	1.84574	#N/A	1.75418	2.25926	#N/A	1.80363	1.9222	#N/A	#N/A	#N/A	#N/A	#N/A	#N/A	#N/A	#N/A	#N/A	#N/A	1.24497	#N/A	22	ENSG00000171357	LURAP1	protein_coding	leucine rich adaptor protein 1 [Source:HGNC Symbol;Acc:HGNC:32327]
NINJ2	#N/A	#N/A	#N/A	#N/A	#N/A	#N/A	#N/A	#N/A	#N/A	0.598202	#N/A	#N/A	#N/A	#N/A	#N/A	#N/A	#N/A	#N/A	#N/A	#N/A	#N/A	#N/A	#N/A	#N/A	#N/A	#N/A	1.3564	1.22611	1.21336	#N/A	1.89361	1.1076	1.45763	1.98887	#N/A	#N/A	#N/A	#N/A	0.513557	#N/A	#N/A	#N/A	#N/A	0.914667	0.725281	#N/A	#N/A	#N/A	#N/A	1.0328	#N/A	2.81359	2.53443	1.92879	3.28209	3.39882	1.28045	3.40933	#N/A	#N/A	1.43145	1.34613	0.974477	22	ENSG00000171840	NINJ2	protein_coding	ninjurin 2 [Source:HGNC Symbol;Acc:HGNC:7825]
#229751	#N/A	#N/A	#N/A	#N/A	#N/A	0.928492	0.754382	#N/A	#N/A	0.995101	#N/A	#N/A	#N/A	#N/A	#N/A	#N/A	#N/A	#N/A	#N/A	#N/A	#N/A	#N/A	#N/A	#N/A	#N/A	#N/A	#N/A	#N/A	#N/A	#N/A	#N/A	#N/A	#N/A	#N/A	7.61392	0.637933	7.54287	4.72757	5.2988	5.71322	7.33568	6.23538	5.73516	5.15122	4.3737	2.76425	6.1629	8.18766	1.03677	4.94693	6.86234	#N/A	#N/A	#N/A	#N/A	#N/A	#N/A	#N/A	#N/A	#N/A	#N/A	0.797466	0.68503	22	ENSG00000229751		lncRNA	novel transcript
ZNF660#144792	#N/A	#N/A	1.47923	1.61723	2.00421	2.00391	#N/A	#N/A	#N/A	0.860369	1.08144	#N/A	#N/A	#N/A	#N/A	#N/A	#N/A	#N/A	#N/A	#N/A	#N/A	#N/A	#N/A	#N/A	#N/A	#N/A	#N/A	#N/A	#N/A	#N/A	#N/A	#N/A	#N/A	#N/A	1.05871	#N/A	2.23696	1.26224	1.65884	1.39605	1.01275	#N/A	1.52692	1.5857	1.88204	1.31732	1.15451	1.09581	#N/A	1.65017	1.16354	#N/A	#N/A	#N/A	#N/A	#N/A	#N/A	#N/A	#N/A	#N/A	1.60238	2.68965	#N/A	22	ENSG00000144792	ZNF660	protein_coding	zinc finger protein 660 [Source:HGNC Symbol;Acc:HGNC:26720]
XPNPEP1	#N/A	#N/A	#N/A	#N/A	#N/A	#N/A	#N/A	#N/A	#N/A	0.457075	#N/A	#N/A	#N/A	#N/A	#N/A	#N/A	#N/A	#N/A	#N/A	#N/A	#N/A	#N/A	#N/A	#N/A	#N/A	1.07208	0.741428	#N/A	#N/A	#N/A	#N/A	#N/A	#N/A	#N/A	0.371114	#N/A	0.573261	0.439547	0.486853	0.56882	0.36933	0.531761	0.365091	0.557724	0.590074	1.12999	0.473136	0.473909	0.942478	0.319791	0.384146	0.50526	#N/A	#N/A	#N/A	#N/A	1.57532	1.10174	#N/A	#N/A	#N/A	#N/A	#N/A	22	ENSG00000108039	XPNPEP1	protein_coding	X-prolyl aminopeptidase 1 [Source:HGNC Symbol;Acc:HGNC:12822]
LINC02306	#N/A	#N/A	#N/A	#N/A	#N/A	0.319862	#N/A	#N/A	#N/A	1.08493	#N/A	#N/A	#N/A	#N/A	#N/A	#N/A	#N/A	#N/A	#N/A	#N/A	#N/A	#N/A	#N/A	#N/A	#N/A	#N/A	#N/A	#N/A	#N/A	#N/A	#N/A	#N/A	0.284003	#N/A	1.95623	0.254431	1.97872	2.00055	2.25334	1.82936	1.50797	1.31078	2.15519	1.86552	1.245	#N/A	1.86021	2.51793	#N/A	2.39545	2.17183	#N/A	0.642573	#N/A	#N/A	0.169457	#N/A	0.16521	#N/A	#N/A	0.324604	#N/A	#N/A	22	ENSG00000257986	LINC02306	lncRNA	long intergenic non-protein coding RNA 2306 [Source:HGNC Symbol;Acc:HGNC:53225]
DIDO1	#N/A	#N/A	#N/A	#N/A	#N/A	#N/A	#N/A	#N/A	#N/A	0.269862	1.33605	#N/A	#N/A	#N/A	#N/A	#N/A	#N/A	#N/A	#N/A	#N/A	#N/A	#N/A	#N/A	#N/A	#N/A	0.847554	#N/A	#N/A	#N/A	#N/A	#N/A	#N/A	#N/A	#N/A	0.398983	0.914367	0.376419	0.433044	0.348223	0.456209	0.355193	0.757924	0.245304	0.312664	0.457231	0.768531	0.413381	0.575904	1.83877	0.336038	0.380183	#N/A	#N/A	#N/A	#N/A	#N/A	0.94135	0.616891	#N/A	#N/A	#N/A	#N/A	#N/A	22	ENSG00000101191	DIDO1	protein_coding	death inducer-obliterator 1 [Source:HGNC Symbol;Acc:HGNC:2680]
ZNF32	#N/A	#N/A	1.11846	0.662635	0.291722	#N/A	#N/A	#N/A	#N/A	0.912618	#N/A	#N/A	#N/A	#N/A	#N/A	#N/A	#N/A	#N/A	#N/A	#N/A	#N/A	#N/A	#N/A	#N/A	#N/A	#N/A	#N/A	#N/A	0.348937	#N/A	#N/A	#N/A	#N/A	#N/A	2.36063	0.155926	1.61685	2.09124	1.50573	1.20916	2.38467	0.709831	1.74378	1.64646	1.21762	#N/A	1.64483	1.98169	#N/A	1.3159	2.51355	#N/A	#N/A	#N/A	#N/A	#N/A	#N/A	#N/A	#N/A	#N/A	#N/A	0.332852	0.230988	22	ENSG00000169740	ZNF32	protein_coding	zinc finger protein 32 [Source:HGNC Symbol;Acc:HGNC:13095]
#223725	#N/A	#N/A	#N/A	#N/A	#N/A	#N/A	#N/A	#N/A	#N/A	0.882086	#N/A	#N/A	#N/A	#N/A	#N/A	#N/A	#N/A	#N/A	#N/A	#N/A	#N/A	#N/A	#N/A	#N/A	#N/A	#N/A	#N/A	#N/A	#N/A	#N/A	1.6529	#N/A	1.42124	1.48478	2.9854	1.74905	1.88839	3.57593	2.65613	3.25598	3.67898	1.65273	2.62388	1.92053	2.80496	2.9731	3.13142	2.87565	#N/A	3.05276	3.23988	#N/A	#N/A	#N/A	1.67285	#N/A	#N/A	#N/A	#N/A	#N/A	#N/A	#N/A	1.01104	22	ENSG00000223725		lncRNA	novel transcript
#263594	#N/A	#N/A	#N/A	#N/A	0.226937	0.194673	#N/A	#N/A	#N/A	0.526655	#N/A	#N/A	#N/A	#N/A	#N/A	#N/A	#N/A	#N/A	#N/A	#N/A	#N/A	#N/A	#N/A	#N/A	#N/A	#N/A	0.336598	0.20994	0.204975	#N/A	#N/A	#N/A	#N/A	#N/A	1.06553	#N/A	1.81767	2.7484	1.45991	2.01379	1.96578	0.322464	2.9145	#N/A	0.710855	#N/A	1.66991	2.11213	#N/A	2.08277	3.04453	0.999174	#N/A	#N/A	#N/A	#N/A	#N/A	#N/A	#N/A	#N/A	0.199613	0.167432	#N/A	22	ENSG00000263594		lncRNA	novel transcript
CASP7	#N/A	#N/A	#N/A	#N/A	#N/A	#N/A	#N/A	#N/A	#N/A	0.60487	#N/A	#N/A	#N/A	#N/A	#N/A	#N/A	#N/A	#N/A	#N/A	#N/A	#N/A	#N/A	#N/A	#N/A	#N/A	1.71105	0.943802	2.54502	1.0498	#N/A	#N/A	#N/A	#N/A	#N/A	0.947094	#N/A	0.771779	1.03682	1.00222	1.15821	1.01752	1.58731	0.67572	0.893557	1.08588	1.13503	0.627731	0.986137	2.15031	0.566019	1.26361	#N/A	#N/A	#N/A	#N/A	#N/A	#N/A	#N/A	#N/A	#N/A	#N/A	1.12669	#N/A	22	ENSG00000165806	CASP7	protein_coding	caspase 7 [Source:HGNC Symbol;Acc:HGNC:1508]
ZDHHC13	#N/A	#N/A	#N/A	#N/A	0.825131	#N/A	#N/A	#N/A	#N/A	0.534356	#N/A	2.59026	#N/A	#N/A	#N/A	#N/A	#N/A	#N/A	#N/A	#N/A	#N/A	#N/A	#N/A	#N/A	#N/A	#N/A	1.06623	#N/A	#N/A	#N/A	#N/A	#N/A	#N/A	#N/A	0.898281	#N/A	1.14822	1.05279	1.23517	1.24784	1.01336	0.64909	1.07618	1.11791	1.39762	#N/A	0.92982	1.31229	#N/A	1.73309	#N/A	1.05084	1.1032	#N/A	#N/A	#N/A	1.50985	#N/A	#N/A	1.29972	1.23187	#N/A	#N/A	22	ENSG00000177054	ZDHHC13	protein_coding	zinc finger DHHC-type palmitoyltransferase 13 [Source:HGNC Symbol;Acc:HGNC:18413]
STK38	#N/A	#N/A	#N/A	#N/A	#N/A	#N/A	#N/A	#N/A	#N/A	0.289787	#N/A	#N/A	#N/A	#N/A	#N/A	#N/A	#N/A	#N/A	#N/A	#N/A	#N/A	#N/A	#N/A	#N/A	#N/A	#N/A	#N/A	#N/A	#N/A	#N/A	0.453762	#N/A	#N/A	0.869015	0.968546	0.947065	0.997093	0.951684	1.06698	1.03483	0.875296	1.27527	0.941897	0.949582	1.15279	1.00417	0.959853	1.0925	1.6083	0.89743	0.697985	#N/A	0.534255	#N/A	#N/A	#N/A	1.05776	#N/A	#N/A	#N/A	#N/A	#N/A	#N/A	22	ENSG00000112079	STK38	protein_coding	serine/threonine kinase 38 [Source:HGNC Symbol;Acc:HGNC:17847]
GPAA1	#N/A	#N/A	1.63074	#N/A	1.41742	#N/A	2.53224	#N/A	#N/A	#N/A	1.27792	#N/A	#N/A	#N/A	#N/A	#N/A	#N/A	#N/A	#N/A	#N/A	#N/A	#N/A	#N/A	#N/A	#N/A	#N/A	1.45095	1.20823	#N/A	#N/A	#N/A	#N/A	#N/A	#N/A	1.00877	#N/A	2.16495	1.18154	1.14919	#N/A	1.07129	1.17326	1.23258	1.08331	1.78788	0.966478	1.19801	1.30246	#N/A	1.24713	0.885145	#N/A	#N/A	#N/A	#N/A	1.0257	#N/A	#N/A	#N/A	#N/A	#N/A	1.44876	#N/A	22	ENSG00000197858	GPAA1	protein_coding	glycosylphosphatidylinositol anchor attachment 1 [Source:HGNC Symbol;Acc:HGNC:4446]
#268119	#N/A	#N/A	1.03378	1.78984	0.989494	#N/A	#N/A	#N/A	#N/A	#N/A	0.426266	0.430198	1.33429	#N/A	#N/A	#N/A	#N/A	#N/A	#N/A	#N/A	#N/A	#N/A	#N/A	#N/A	#N/A	0.687773	1.35752	#N/A	0.732651	#N/A	#N/A	#N/A	0.985	#N/A	0.921365	#N/A	0.908053	0.691103	#N/A	0.827956	0.607919	#N/A	#N/A	#N/A	#N/A	1.37948	#N/A	0.908205	#N/A	#N/A	0.619327	0.779104	1.23426	#N/A	#N/A	#N/A	#N/A	#N/A	#N/A	#N/A	#N/A	0.661035	0.63786	22	ENSG00000268119		lncRNA	novel transcript
RAD51B	#N/A	#N/A	#N/A	#N/A	#N/A	0.515471	#N/A	#N/A	#N/A	#N/A	#N/A	0.673784	#N/A	#N/A	#N/A	#N/A	#N/A	#N/A	#N/A	#N/A	#N/A	#N/A	#N/A	#N/A	#N/A	#N/A	#N/A	#N/A	#N/A	#N/A	0.447484	#N/A	0.507749	0.954901	1.17964	1.55299	0.892311	1.07338	1.16496	1.2088	1.09793	0.979369	1.08407	1.3276	1.37354	1.42696	1.23117	1.31025	#N/A	1.24855	0.850561	#N/A	#N/A	#N/A	0.628849	#N/A	#N/A	#N/A	#N/A	#N/A	#N/A	#N/A	#N/A	22	ENSG00000182185	RAD51B	protein_coding	RAD51 paralog B [Source:HGNC Symbol;Acc:HGNC:9822]
CLDN4	#N/A	#N/A	1.41866	#N/A	#N/A	0.490884	#N/A	#N/A	#N/A	#N/A	#N/A	#N/A	#N/A	#N/A	#N/A	#N/A	#N/A	#N/A	#N/A	#N/A	#N/A	#N/A	#N/A	#N/A	#N/A	#N/A	#N/A	#N/A	#N/A	#N/A	#N/A	#N/A	#N/A	#N/A	4.01031	#N/A	1.58957	3.47712	3.24378	2.0082	3.60467	2.61541	3.13727	2.85165	1.60694	0.832304	3.0491	2.73635	0.473937	1.94976	3.36252	1.44986	#N/A	#N/A	0.397258	#N/A	#N/A	#N/A	#N/A	#N/A	#N/A	0.497083	0.36559	22	ENSG00000189143	CLDN4	protein_coding	claudin 4 [Source:HGNC Symbol;Acc:HGNC:2046]
TNFRSF11A	#N/A	#N/A	1.03102	#N/A	0.418153	0.350905	#N/A	#N/A	#N/A	#N/A	#N/A	#N/A	#N/A	#N/A	#N/A	#N/A	#N/A	#N/A	#N/A	#N/A	#N/A	#N/A	#N/A	#N/A	#N/A	#N/A	#N/A	#N/A	#N/A	#N/A	0.717312	#N/A	#N/A	0.271608	3.94047	#N/A	2.11194	4.84056	5.3835	4.0018	5.28287	0.706949	3.65769	2.90986	1.86531	0.511544	3.82524	2.69807	#N/A	2.27645	4.80167	1.36072	#N/A	#N/A	0.309861	#N/A	#N/A	#N/A	#N/A	#N/A	#N/A	#N/A	#N/A	22	ENSG00000141655	TNFRSF11A	protein_coding	TNF receptor superfamily member 11a [Source:HGNC Symbol;Acc:HGNC:11908]
#242593	#N/A	#N/A	0.567849	#N/A	#N/A	#N/A	#N/A	#N/A	#N/A	#N/A	#N/A	#N/A	#N/A	#N/A	0.0866576	#N/A	#N/A	#N/A	#N/A	#N/A	#N/A	#N/A	#N/A	#N/A	#N/A	#N/A	0.155561	#N/A	#N/A	#N/A	0.394366	#N/A	#N/A	#N/A	0.507776	0.122511	#N/A	0.573279	1.05811	1.07387	2.50542	0.287884	1.94173	0.580393	0.50261	0.196602	2.72162	0.996205	#N/A	0.550843	1.0525	#N/A	0.212247	#N/A	0.152767	#N/A	#N/A	#N/A	#N/A	#N/A	#N/A	0.157698	#N/A	22	ENSG00000242593		lncRNA	novel transcript
CLDN11	#N/A	#N/A	0.745626	#N/A	#N/A	#N/A	#N/A	#N/A	#N/A	#N/A	#N/A	#N/A	#N/A	#N/A	#N/A	#N/A	#N/A	#N/A	#N/A	#N/A	#N/A	#N/A	#N/A	#N/A	#N/A	#N/A	0.245107	0.200574	0.194669	#N/A	0.522242	#N/A	#N/A	#N/A	2.73725	#N/A	1.18612	1.96069	3.63449	1.41329	3.03319	1.17248	2.82174	1.27966	0.872453	0.404052	2.78692	2.31173	#N/A	2.10079	3.1425	1.23575	#N/A	#N/A	#N/A	#N/A	#N/A	0.131891	#N/A	#N/A	#N/A	#N/A	#N/A	22	ENSG00000013297	CLDN11	protein_coding	claudin 11 [Source:HGNC Symbol;Acc:HGNC:8514]
BACE2	#N/A	#N/A	#N/A	#N/A	#N/A	#N/A	#N/A	#N/A	#N/A	#N/A	#N/A	#N/A	#N/A	#N/A	#N/A	#N/A	#N/A	#N/A	#N/A	#N/A	#N/A	#N/A	0.52149	#N/A	#N/A	#N/A	2.2526	2.29473	3.08843	#N/A	#N/A	#N/A	#N/A	#N/A	0.972136	1.3042	1.20397	1.37251	1.81366	1.70295	1.1862	0.877269	1.5843	1.64966	1.56513	0.567231	1.02081	1.13277	#N/A	1.82315	1.40794	#N/A	#N/A	#N/A	#N/A	#N/A	#N/A	#N/A	#N/A	#N/A	#N/A	2.23407	1.89016	22	ENSG00000182240	BACE2	protein_coding	beta-secretase 2 [Source:HGNC Symbol;Acc:HGNC:934]
ADAMTS7	#N/A	#N/A	#N/A	#N/A	#N/A	#N/A	#N/A	#N/A	#N/A	#N/A	#N/A	#N/A	#N/A	#N/A	#N/A	#N/A	#N/A	#N/A	#N/A	#N/A	#N/A	#N/A	0.972838	#N/A	#N/A	#N/A	3.09309	3.11635	3.16907	#N/A	0.857772	#N/A	4.55969	#N/A	1.20776	3.00516	1.82858	1.70137	2.52589	1.82649	1.41777	1.17769	2.52466	1.86359	1.98193	2.27179	2.02678	2.34098	#N/A	3.40935	1.31955	#N/A	#N/A	#N/A	#N/A	#N/A	#N/A	#N/A	#N/A	#N/A	#N/A	#N/A	#N/A	22	ENSG00000136378	ADAMTS7	protein_coding	ADAM metallopeptidase with thrombospondin type 1 motif 7 [Source:HGNC Symbol;Acc:HGNC:223]
#231482	#N/A	#N/A	#N/A	#N/A	#N/A	#N/A	#N/A	#N/A	#N/A	#N/A	#N/A	#N/A	#N/A	#N/A	0.0921435	#N/A	#N/A	#N/A	#N/A	#N/A	#N/A	#N/A	#N/A	#N/A	#N/A	#N/A	0.190772	#N/A	0.0956675	#N/A	0.534487	#N/A	0.125088	0.108741	0.651991	#N/A	0.565943	0.725149	0.982166	1.20577	2.34644	0.18644	1.72196	0.538116	0.266936	0.159655	0.53436	0.694529	#N/A	1.02663	0.923322	#N/A	#N/A	#N/A	#N/A	#N/A	#N/A	#N/A	#N/A	#N/A	#N/A	0.109247	#N/A	22	ENSG00000231482		lncRNA	novel transcript
#227330	#N/A	#N/A	#N/A	#N/A	#N/A	#N/A	#N/A	#N/A	#N/A	#N/A	#N/A	#N/A	#N/A	#N/A	0.254698	#N/A	#N/A	#N/A	#N/A	#N/A	#N/A	#N/A	#N/A	#N/A	#N/A	#N/A	0.908232	#N/A	0.569824	#N/A	0.91971	#N/A	#N/A	0.368773	1.95903	#N/A	2.85526	3.02302	4.14856	3.74324	2.51618	2.03524	2.79072	4.11676	2.87841	1.02105	3.56235	3.38368	#N/A	3.55711	1.07906	#N/A	1.10505	#N/A	0.43646	#N/A	#N/A	#N/A	#N/A	#N/A	#N/A	#N/A	#N/A	22	ENSG00000227330		lncRNA	novel transcript
SLC25A29	#N/A	#N/A	#N/A	#N/A	#N/A	#N/A	#N/A	#N/A	#N/A	#N/A	#N/A	#N/A	#N/A	#N/A	0.493828	#N/A	#N/A	#N/A	#N/A	#N/A	#N/A	#N/A	#N/A	#N/A	#N/A	#N/A	1.52553	#N/A	#N/A	#N/A	#N/A	#N/A	#N/A	#N/A	0.621076	#N/A	0.436024	0.734728	0.730833	0.58117	0.563884	0.591062	0.854878	1.05034	1.47615	0.635033	0.887626	1.08317	1.63554	0.982712	0.510618	1.08449	0.903332	#N/A	#N/A	#N/A	#N/A	#N/A	#N/A	#N/A	#N/A	1.50402	1.69467	22	ENSG00000197119	SLC25A29	protein_coding	solute carrier family 25 member 29 [Source:HGNC Symbol;Acc:HGNC:20116]
TDRP	#N/A	#N/A	#N/A	#N/A	#N/A	#N/A	#N/A	#N/A	#N/A	#N/A	#N/A	#N/A	#N/A	#N/A	#N/A	#N/A	#N/A	#N/A	#N/A	#N/A	#N/A	#N/A	#N/A	#N/A	#N/A	3.39705	3.20151	4.40411	4.54324	#N/A	#N/A	#N/A	#N/A	#N/A	5.3416	2.53714	5.74709	6.37951	5.50465	5.42363	7.70595	6.48321	6.43071	5.18686	5.06588	4.17088	6.40604	6.9249	#N/A	4.89799	5.62634	#N/A	#N/A	#N/A	#N/A	#N/A	#N/A	#N/A	#N/A	#N/A	#N/A	2.59414	2.74104	22	ENSG00000180190	TDRP	protein_coding	testis development related protein [Source:HGNC Symbol;Acc:HGNC:26951]
NDNF	#N/A	#N/A	#N/A	#N/A	#N/A	#N/A	#N/A	#N/A	#N/A	#N/A	#N/A	#N/A	#N/A	#N/A	#N/A	#N/A	#N/A	#N/A	#N/A	#N/A	#N/A	#N/A	#N/A	#N/A	#N/A	0.269347	0.692975	#N/A	0.318879	#N/A	#N/A	#N/A	#N/A	#N/A	5.64739	0.233235	3.74392	6.46039	4.21093	5.33926	9.88698	0.498839	6.39857	2.98736	0.613685	0.374994	5.10992	6.37632	#N/A	4.49571	6.79836	0.866926	#N/A	#N/A	#N/A	#N/A	#N/A	#N/A	#N/A	#N/A	#N/A	0.333668	0.287605	22	ENSG00000173376	NDNF	protein_coding	neuron derived neurotrophic factor [Source:HGNC Symbol;Acc:HGNC:26256]
CHN1	#N/A	#N/A	#N/A	#N/A	#N/A	#N/A	#N/A	#N/A	#N/A	#N/A	#N/A	#N/A	#N/A	#N/A	#N/A	#N/A	#N/A	#N/A	#N/A	#N/A	#N/A	#N/A	#N/A	#N/A	#N/A	1.38515	1.81976	1.11543	1.93576	#N/A	#N/A	#N/A	#N/A	#N/A	4.20838	2.2804	2.78428	3.46969	2.67143	2.93055	3.64053	2.90258	4.39749	3.10074	3.86258	2.92089	3.40779	3.70429	0.818983	3.61051	3.07925	#N/A	#N/A	#N/A	#N/A	#N/A	#N/A	#N/A	#N/A	#N/A	#N/A	1.50216	#N/A	22	ENSG00000128656	CHN1	protein_coding	chimerin 1 [Source:HGNC Symbol;Acc:HGNC:1943]
#237813	#N/A	#N/A	#N/A	#N/A	#N/A	#N/A	#N/A	#N/A	#N/A	#N/A	#N/A	#N/A	#N/A	#N/A	#N/A	#N/A	#N/A	#N/A	#N/A	#N/A	#N/A	#N/A	#N/A	#N/A	#N/A	1.39663	2.5366	#N/A	4.56725	#N/A	0.837527	#N/A	#N/A	#N/A	5.2208	2.76765	3.92687	5.03278	3.30917	3.63294	6.27918	4.06239	4.77127	3.72769	4.76112	4.46056	5.09142	4.97685	#N/A	4.05615	5.47759	#N/A	#N/A	#N/A	#N/A	#N/A	#N/A	#N/A	#N/A	#N/A	#N/A	2.58726	1.7166	22	ENSG00000237813		lncRNA	novel transcript
LAMA5	#N/A	#N/A	#N/A	#N/A	#N/A	#N/A	#N/A	#N/A	#N/A	#N/A	#N/A	#N/A	#N/A	#N/A	#N/A	#N/A	#N/A	#N/A	#N/A	#N/A	#N/A	#N/A	#N/A	#N/A	#N/A	1.61305	2.76086	2.44485	2.81743	#N/A	#N/A	#N/A	#N/A	#N/A	6.94576	2.92139	4.11921	5.75437	4.23619	4.55774	8.10754	5.08869	5.49168	3.40721	5.54395	3.94778	5.00041	7.345	#N/A	4.66299	5.81011	#N/A	#N/A	#N/A	#N/A	#N/A	#N/A	#N/A	#N/A	#N/A	#N/A	4.17585	1.57691	22	ENSG00000130702	LAMA5	protein_coding	laminin subunit alpha 5 [Source:HGNC Symbol;Acc:HGNC:6485]
CD151	#N/A	#N/A	#N/A	#N/A	#N/A	#N/A	#N/A	#N/A	#N/A	#N/A	#N/A	#N/A	#N/A	#N/A	#N/A	#N/A	#N/A	#N/A	#N/A	#N/A	#N/A	#N/A	#N/A	#N/A	#N/A	#N/A	1.36379	1.4785	1.70727	#N/A	#N/A	#N/A	#N/A	#N/A	2.51305	3.00773	2.68916	1.93093	2.17594	2.00211	2.41288	2.504	2.29044	1.70955	1.73446	2.07348	2.06684	2.55629	1.44124	2.1435	1.35231	#N/A	#N/A	#N/A	#N/A	#N/A	#N/A	#N/A	#N/A	#N/A	#N/A	2.09092	2.52349	22	ENSG00000177697	CD151	protein_coding	CD151 molecule (Raph blood group) [Source:HGNC Symbol;Acc:HGNC:1630]
STON1-GTF2A1L	#N/A	#N/A	#N/A	#N/A	#N/A	#N/A	#N/A	#N/A	#N/A	#N/A	#N/A	#N/A	#N/A	#N/A	#N/A	#N/A	#N/A	#N/A	#N/A	#N/A	#N/A	#N/A	#N/A	#N/A	#N/A	#N/A	1.78228	1.28718	1.30969	#N/A	0.876727	#N/A	1.39339	#N/A	5.71586	0.999377	6.04019	6.13355	8.43714	4.89636	7.6718	3.55619	5.52314	3.2951	4.32177	3.05801	4.86564	5.2675	#N/A	4.03851	5.4236	#N/A	#N/A	#N/A	#N/A	#N/A	#N/A	#N/A	#N/A	#N/A	#N/A	#N/A	0.663524	22	ENSG00000068781	STON1-GTF2A1L	protein_coding	STON1-GTF2A1L readthrough [Source:HGNC Symbol;Acc:HGNC:30651]
KCNK6	#N/A	#N/A	#N/A	#N/A	#N/A	#N/A	#N/A	#N/A	#N/A	#N/A	#N/A	#N/A	#N/A	#N/A	#N/A	#N/A	#N/A	#N/A	#N/A	#N/A	#N/A	#N/A	#N/A	#N/A	#N/A	#N/A	#N/A	#N/A	#N/A	#N/A	2.17469	#N/A	1.04243	#N/A	4.89305	0.810894	4.10722	6.18658	3.06414	3.65264	6.62972	4.65823	4.74654	3.55939	3.57241	2.45111	4.6434	4.16621	1.11509	3.58067	4.29501	1.76644	#N/A	#N/A	#N/A	0.54118	#N/A	0.541164	#N/A	#N/A	#N/A	#N/A	#N/A	22	ENSG00000099337	KCNK6	protein_coding	potassium two pore domain channel subfamily K member 6 [Source:HGNC Symbol;Acc:HGNC:6281]
AGTRAP	#N/A	#N/A	#N/A	#N/A	#N/A	#N/A	#N/A	#N/A	#N/A	#N/A	#N/A	#N/A	#N/A	#N/A	#N/A	#N/A	#N/A	#N/A	#N/A	#N/A	#N/A	#N/A	#N/A	#N/A	#N/A	#N/A	#N/A	#N/A	#N/A	#N/A	1.07062	#N/A	1.09413	#N/A	1.79083	#N/A	2.92073	2.03709	3.42037	2.28259	1.86274	1.16826	3.30191	2.14539	2.12117	2.13991	3.05093	2.37411	1.04911	3.44121	1.52632	1.66986	#N/A	#N/A	1.00588	0.511571	#N/A	#N/A	#N/A	#N/A	1.05897	#N/A	#N/A	22	ENSG00000177674	AGTRAP	protein_coding	angiotensin II receptor associated protein [Source:HGNC Symbol;Acc:HGNC:13539]
ABR#159842	#N/A	#N/A	#N/A	#N/A	#N/A	#N/A	#N/A	#N/A	#N/A	#N/A	#N/A	#N/A	#N/A	#N/A	#N/A	#N/A	#N/A	#N/A	#N/A	#N/A	#N/A	#N/A	#N/A	#N/A	#N/A	#N/A	#N/A	#N/A	#N/A	#N/A	0.272251	#N/A	#N/A	#N/A	1.06975	1.08594	1.34959	1.50279	2.498	1.52523	1.28561	0.835156	2.83084	2.00466	2.87957	1.72559	2.35439	2.15628	1.1766	3.07773	1.44678	0.287589	#N/A	#N/A	0.763652	0.712129	#N/A	#N/A	#N/A	#N/A	0.564741	#N/A	#N/A	22	ENSG00000159842	ABR	protein_coding	ABR activator of RhoGEF and GTPase [Source:HGNC Symbol;Acc:HGNC:81]
NBEA	1.43049	1.46774	#N/A	#N/A	#N/A	#N/A	#N/A	#N/A	#N/A	#N/A	0.713152	#N/A	#N/A	#N/A	0.928041	#N/A	#N/A	#N/A	#N/A	#N/A	#N/A	#N/A	#N/A	#N/A	#N/A	0.536625	#N/A	0.941022	1.9206	#N/A	#N/A	#N/A	#N/A	#N/A	#N/A	#N/A	#N/A	#N/A	0.321274	#N/A	#N/A	0.372462	0.25559	0.24648	0.342701	0.355392	0.251052	0.200503	#N/A	0.339545	#N/A	#N/A	0.575362	0.40411	#N/A	#N/A	1.52082	#N/A	#N/A	#N/A	#N/A	3.15989	2.71147	21	ENSG00000172915	NBEA	protein_coding	neurobeachin [Source:HGNC Symbol;Acc:HGNC:7648]
ZBTB8A	1.56673	4.49183	#N/A	#N/A	#N/A	#N/A	#N/A	#N/A	#N/A	#N/A	#N/A	#N/A	#N/A	#N/A	#N/A	#N/A	#N/A	#N/A	#N/A	#N/A	#N/A	#N/A	#N/A	#N/A	#N/A	1.05129	1.857	2.52839	2.58209	1.94447	0.458234	#N/A	#N/A	0.810103	#N/A	#N/A	#N/A	#N/A	#N/A	#N/A	#N/A	0.440676	#N/A	0.315448	0.312824	#N/A	#N/A	0.375975	#N/A	#N/A	0.412439	0.81106	0.586596	0.68461	0.899852	#N/A	#N/A	0.844648	#N/A	#N/A	#N/A	2.74489	2.48256	21	ENSG00000160062	ZBTB8A	protein_coding	zinc finger and BTB domain containing 8A [Source:HGNC Symbol;Acc:HGNC:24172]
SMAD1	1.46675	1.8641	#N/A	#N/A	#N/A	#N/A	#N/A	#N/A	#N/A	#N/A	#N/A	#N/A	#N/A	#N/A	0.696391	0.387443	#N/A	#N/A	#N/A	#N/A	#N/A	#N/A	#N/A	#N/A	#N/A	0.952015	2.90431	2.40798	3.64572	3.68366	0.492039	#N/A	#N/A	#N/A	#N/A	#N/A	#N/A	#N/A	#N/A	#N/A	#N/A	#N/A	#N/A	#N/A	#N/A	#N/A	#N/A	#N/A	#N/A	#N/A	#N/A	2.99725	0.969053	1.20545	3.1531	2.00093	2.29629	2.07107	#N/A	1.26396	0.55132	3.5941	2.99284	21	ENSG00000170365	SMAD1	protein_coding	SMAD family member 1 [Source:HGNC Symbol;Acc:HGNC:6767]
MLLT3	1.11072	1.47009	#N/A	#N/A	#N/A	#N/A	#N/A	#N/A	#N/A	#N/A	#N/A	#N/A	#N/A	#N/A	#N/A	#N/A	#N/A	#N/A	#N/A	#N/A	#N/A	#N/A	#N/A	#N/A	#N/A	#N/A	0.567048	0.779989	1.3903	3.16025	#N/A	#N/A	#N/A	#N/A	1.05707	#N/A	0.608517	1.00357	0.760703	0.829745	0.750016	0.79712	0.504683	1.31743	0.849334	1.13233	0.587093	0.623798	#N/A	0.728515	1.00671	#N/A	#N/A	#N/A	#N/A	#N/A	#N/A	#N/A	#N/A	#N/A	#N/A	#N/A	#N/A	21	ENSG00000171843	MLLT3	protein_coding	MLLT3 super elongation complex subunit [Source:HGNC Symbol;Acc:HGNC:7136]
SAMHD1	1.52023	#N/A	#N/A	#N/A	#N/A	#N/A	#N/A	#N/A	#N/A	#N/A	#N/A	#N/A	#N/A	#N/A	#N/A	#N/A	#N/A	#N/A	#N/A	#N/A	#N/A	#N/A	#N/A	#N/A	#N/A	#N/A	#N/A	#N/A	#N/A	#N/A	1.55221	#N/A	1.87326	1.25767	0.789008	1.72628	0.88057	0.88326	0.799959	1.2576	1.00856	0.972794	0.404411	0.565867	0.605101	1.18353	0.470093	0.777675	#N/A	0.523641	1.06786	#N/A	#N/A	#N/A	#N/A	#N/A	1.76516	#N/A	#N/A	#N/A	#N/A	#N/A	#N/A	21	ENSG00000101347	SAMHD1	protein_coding	SAM and HD domain containing deoxynucleoside triphosphate triphosphohydrolase 1 [Source:HGNC Symbol;Acc:HGNC:15925]
CGAS	2.42122	#N/A	#N/A	#N/A	#N/A	#N/A	#N/A	#N/A	#N/A	1.50458	#N/A	#N/A	#N/A	#N/A	#N/A	#N/A	#N/A	#N/A	#N/A	#N/A	#N/A	#N/A	#N/A	#N/A	#N/A	#N/A	#N/A	#N/A	#N/A	#N/A	0.96899	#N/A	#N/A	1.13305	4.91561	3.16864	4.34324	6.41607	5.2183	4.98424	6.93257	4.76427	5.75395	4.91495	4.53556	4.03516	5.13353	7.34947	0.964632	6.16131	5.68086	#N/A	#N/A	#N/A	#N/A	#N/A	#N/A	#N/A	#N/A	#N/A	#N/A	#N/A	#N/A	21	ENSG00000164430	CGAS	protein_coding	cyclic GMP-AMP synthase [Source:HGNC Symbol;Acc:HGNC:21367]
SLC35F2	2.77912	#N/A	#N/A	#N/A	#N/A	1.50316	#N/A	#N/A	1.76731	#N/A	1.13121	#N/A	#N/A	#N/A	#N/A	#N/A	#N/A	#N/A	#N/A	#N/A	#N/A	#N/A	#N/A	#N/A	#N/A	#N/A	1.25702	#N/A	1.12994	#N/A	#N/A	#N/A	#N/A	#N/A	1.31265	2.27865	1.41343	1.93559	1.82503	1.66698	1.75677	1.98625	1.70584	#N/A	1.66433	#N/A	1.71855	2.32675	#N/A	1.94677	0.664175	#N/A	1.09327	#N/A	#N/A	#N/A	#N/A	#N/A	#N/A	#N/A	#N/A	#N/A	#N/A	21	ENSG00000110660	SLC35F2	protein_coding	solute carrier family 35 member F2 [Source:HGNC Symbol;Acc:HGNC:23615]
MYO9A	0.564961	1.1379	0.410637	0.501518	0.627424	0.793881	0.429491	#N/A	0.858381	#N/A	#N/A	#N/A	#N/A	#N/A	#N/A	#N/A	#N/A	#N/A	#N/A	#N/A	#N/A	#N/A	#N/A	#N/A	#N/A	#N/A	1.03431	1.46986	1.75229	1.32074	#N/A	#N/A	#N/A	#N/A	#N/A	#N/A	#N/A	#N/A	#N/A	#N/A	#N/A	#N/A	#N/A	#N/A	#N/A	#N/A	#N/A	#N/A	0.519467	#N/A	#N/A	#N/A	0.274668	#N/A	#N/A	0.601376	1.6683	0.700606	0.440037	0.822618	#N/A	1.16894	1.92915	21	ENSG00000066933	MYO9A	protein_coding	myosin IXA [Source:HGNC Symbol;Acc:HGNC:7608]
WASF2	0.659324	#N/A	#N/A	#N/A	#N/A	#N/A	#N/A	#N/A	#N/A	0.357034	#N/A	#N/A	#N/A	#N/A	#N/A	#N/A	#N/A	#N/A	#N/A	#N/A	#N/A	#N/A	#N/A	#N/A	#N/A	#N/A	#N/A	#N/A	#N/A	1.41689	#N/A	#N/A	#N/A	#N/A	0.879577	1.26561	0.730922	0.827665	0.651604	0.807947	0.788483	1.10067	0.504702	0.723631	0.811954	1.06612	0.636516	0.943741	0.748149	0.514661	0.70189	#N/A	#N/A	#N/A	#N/A	#N/A	#N/A	#N/A	#N/A	#N/A	#N/A	0.593402	#N/A	21	ENSG00000158195	WASF2	protein_coding	WASP family member 2 [Source:HGNC Symbol;Acc:HGNC:12733]
SRGAP2B	1.17417	#N/A	#N/A	#N/A	#N/A	#N/A	#N/A	#N/A	#N/A	0.487782	#N/A	#N/A	#N/A	#N/A	#N/A	#N/A	#N/A	#N/A	#N/A	#N/A	#N/A	#N/A	#N/A	#N/A	#N/A	#N/A	#N/A	#N/A	#N/A	#N/A	#N/A	#N/A	#N/A	#N/A	7.95687	4.6372	6.00534	8.39663	6.10344	5.57525	10.2029	6.53272	7.35258	5.24497	6.04237	5.09277	5.72669	6.57083	3.4311	5.60584	8.15097	#N/A	#N/A	#N/A	#N/A	#N/A	#N/A	#N/A	#N/A	#N/A	0.682028	0.969322	#N/A	21	ENSG00000196369	SRGAP2B	protein_coding	SLIT-ROBO Rho GTPase activating protein 2B [Source:HGNC Symbol;Acc:HGNC:35237]
ROCK1	0.594691	#N/A	#N/A	#N/A	#N/A	#N/A	#N/A	#N/A	#N/A	0.215677	#N/A	#N/A	#N/A	#N/A	#N/A	#N/A	#N/A	#N/A	#N/A	#N/A	#N/A	#N/A	#N/A	#N/A	#N/A	#N/A	#N/A	#N/A	#N/A	#N/A	0.316371	#N/A	#N/A	0.427651	0.544547	0.759164	0.370912	0.459679	0.30313	0.440375	0.410467	0.90939	0.127093	0.380284	0.329737	0.888734	0.308535	0.424709	0.984477	0.168331	0.435361	#N/A	#N/A	#N/A	#N/A	#N/A	#N/A	#N/A	#N/A	#N/A	#N/A	#N/A	#N/A	21	ENSG00000067900	ROCK1	protein_coding	Rho associated coiled-coil containing protein kinase 1 [Source:HGNC Symbol;Acc:HGNC:10251]
LPCAT1#153395	1.82967	#N/A	#N/A	#N/A	#N/A	#N/A	#N/A	#N/A	#N/A	0.848231	#N/A	#N/A	#N/A	#N/A	#N/A	#N/A	#N/A	#N/A	#N/A	#N/A	#N/A	#N/A	#N/A	#N/A	#N/A	#N/A	#N/A	#N/A	#N/A	#N/A	0.705507	#N/A	#N/A	1.58497	2.53696	#N/A	2.69614	2.63863	1.52458	2.68941	3.59093	2.86962	1.65081	1.80399	1.85659	2.12619	0.93766	2.03089	1.23417	1.66262	3.66476	#N/A	#N/A	#N/A	#N/A	#N/A	#N/A	#N/A	#N/A	#N/A	1.21694	#N/A	#N/A	21	ENSG00000153395	LPCAT1	protein_coding	lysophosphatidylcholine acyltransferase 1 [Source:HGNC Symbol;Acc:HGNC:25718]
SUPT3H	0.658046	1.50805	0.755113	0.804573	1.00288	1.23625	1.05031	0.508986	0.988539	#N/A	0.995216	0.577173	#N/A	#N/A	#N/A	#N/A	#N/A	#N/A	#N/A	#N/A	#N/A	#N/A	#N/A	#N/A	#N/A	0.726446	0.4773	0.608035	0.856276	#N/A	#N/A	#N/A	#N/A	#N/A	#N/A	#N/A	#N/A	#N/A	#N/A	0.224613	#N/A	0.202872	#N/A	#N/A	#N/A	0.365837	#N/A	#N/A	1.23932	#N/A	#N/A	#N/A	#N/A	#N/A	#N/A	#N/A	0.792812	#N/A	#N/A	#N/A	#N/A	#N/A	0.974118	21	ENSG00000196284	SUPT3H	protein_coding	SPT3 homolog, SAGA and STAGA complex component [Source:HGNC Symbol;Acc:HGNC:11466]
REM1	0.12096	#N/A	1.04414	#N/A	0.23407	#N/A	#N/A	#N/A	0.149751	0.749304	#N/A	#N/A	#N/A	#N/A	#N/A	#N/A	#N/A	#N/A	#N/A	#N/A	#N/A	#N/A	#N/A	#N/A	#N/A	#N/A	#N/A	#N/A	#N/A	#N/A	#N/A	#N/A	#N/A	#N/A	1.17206	#N/A	3.90519	0.669533	3.54927	3.84716	6.88003	0.554148	7.63055	0.424387	0.369366	0.26641	4.87496	4.18329	0.203534	4.34377	4.84236	#N/A	#N/A	#N/A	#N/A	#N/A	#N/A	#N/A	#N/A	#N/A	#N/A	#N/A	#N/A	21	ENSG00000088320	REM1	protein_coding	RRAD and GEM like GTPase 1 [Source:HGNC Symbol;Acc:HGNC:15922]
NENF	0.143336	#N/A	0.415201	0.341846	#N/A	0.199633	#N/A	0.338875	#N/A	#N/A	#N/A	#N/A	#N/A	#N/A	#N/A	#N/A	#N/A	#N/A	#N/A	#N/A	#N/A	#N/A	#N/A	#N/A	#N/A	#N/A	#N/A	#N/A	#N/A	#N/A	#N/A	#N/A	#N/A	#N/A	1.66789	0.116197	1.83947	1.55331	#N/A	1.05217	2.15085	1.0762	5.13726	0.92579	0.401757	#N/A	3.56181	2.24692	0.192211	0.620731	1.38011	#N/A	#N/A	#N/A	#N/A	#N/A	#N/A	#N/A	#N/A	#N/A	#N/A	#N/A	0.150889	21	ENSG00000117691	NENF	protein_coding	neudesin neurotrophic factor [Source:HGNC Symbol;Acc:HGNC:30384]
CIR1	0.908283	#N/A	#N/A	#N/A	#N/A	#N/A	#N/A	#N/A	#N/A	0.678266	#N/A	#N/A	#N/A	#N/A	#N/A	#N/A	#N/A	#N/A	#N/A	#N/A	#N/A	#N/A	#N/A	#N/A	#N/A	#N/A	#N/A	#N/A	0.77052	#N/A	#N/A	#N/A	#N/A	#N/A	0.54664	1.45184	0.709998	0.612439	0.834642	0.620151	0.41641	0.716006	0.619136	0.691269	0.688144	1.27404	0.590131	0.720077	1.23142	0.711541	0.456579	#N/A	#N/A	#N/A	#N/A	#N/A	#N/A	#N/A	#N/A	#N/A	0.538337	#N/A	#N/A	21	ENSG00000138433	CIR1	protein_coding	corepressor interacting with RBPJ, CIR1 [Source:HGNC Symbol;Acc:HGNC:24217]
ZNF300	0.418088	#N/A	#N/A	#N/A	0.808284	#N/A	#N/A	#N/A	#N/A	2.84922	#N/A	#N/A	#N/A	#N/A	#N/A	#N/A	#N/A	#N/A	#N/A	#N/A	#N/A	#N/A	0.453051	#N/A	#N/A	#N/A	#N/A	#N/A	#N/A	#N/A	#N/A	#N/A	#N/A	#N/A	5.7422	#N/A	5.819	6.15778	7.64439	6.97223	6.18958	3.05234	6.68659	5.24862	4.21186	1.06187	5.67384	7.45484	#N/A	7.33883	4.44512	#N/A	#N/A	#N/A	#N/A	#N/A	#N/A	0.307191	#N/A	#N/A	#N/A	0.506908	#N/A	21	ENSG00000145908	ZNF300	protein_coding	zinc finger protein 300 [Source:HGNC Symbol;Acc:HGNC:13091]
LINC02880	0.114883	#N/A	#N/A	#N/A	#N/A	#N/A	#N/A	#N/A	#N/A	#N/A	#N/A	#N/A	#N/A	#N/A	#N/A	#N/A	#N/A	#N/A	#N/A	#N/A	#N/A	#N/A	#N/A	#N/A	#N/A	#N/A	#N/A	#N/A	#N/A	#N/A	0.219207	#N/A	#N/A	#N/A	0.219168	#N/A	0.363931	0.227717	0.40818	0.21738	0.260554	0.183966	0.459975	0.203263	0.195943	0.170672	0.206058	0.187921	#N/A	0.209725	0.229404	0.421193	0.14508	0.10492	#N/A	#N/A	#N/A	#N/A	#N/A	#N/A	0.146247	#N/A	#N/A	21	ENSG00000175967	LINC02880	lncRNA	long intergenic non-protein coding RNA 2880 [Source:HGNC Symbol;Acc:HGNC:54660]
LMBR1L	1.00496	#N/A	#N/A	#N/A	#N/A	#N/A	#N/A	#N/A	#N/A	#N/A	#N/A	#N/A	#N/A	#N/A	#N/A	#N/A	#N/A	#N/A	#N/A	#N/A	#N/A	#N/A	#N/A	#N/A	#N/A	#N/A	#N/A	0.735094	#N/A	#N/A	#N/A	#N/A	#N/A	0.776516	0.483213	#N/A	0.474391	0.502757	0.398719	0.445792	0.439338	0.623522	0.43196	0.630987	0.852476	#N/A	0.540239	0.565555	1.72606	0.631146	0.771481	#N/A	#N/A	#N/A	#N/A	#N/A	1.60028	#N/A	#N/A	#N/A	#N/A	0.939906	1.44998	21	ENSG00000139636	LMBR1L	protein_coding	limb development membrane protein 1 like [Source:HGNC Symbol;Acc:HGNC:18268]
IQSEC2	1.14305	#N/A	1.49324	#N/A	1.3724	2.3173	1.40153	0.584173	2.76553	0.626404	1.50618	#N/A	0.788637	#N/A	#N/A	#N/A	#N/A	#N/A	#N/A	#N/A	#N/A	#N/A	#N/A	#N/A	#N/A	#N/A	#N/A	#N/A	#N/A	#N/A	2.12576	#N/A	1.84832	#N/A	#N/A	0.992872	#N/A	#N/A	#N/A	#N/A	#N/A	0.552664	#N/A	#N/A	#N/A	#N/A	#N/A	#N/A	#N/A	#N/A	0.542884	0.757734	#N/A	1.25356	#N/A	#N/A	#N/A	0.931109	#N/A	#N/A	0.913903	2.63059	2.60175	21	ENSG00000124313	IQSEC2	protein_coding	IQ motif and Sec7 domain ArfGEF 2 [Source:HGNC Symbol;Acc:HGNC:29059]
RBMS3-AS3	1.02282	3.88802	0.874848	0.84979	#N/A	0.822814	1.15625	0.998574	1.09722	#N/A	2.54756	2.03743	#N/A	#N/A	#N/A	#N/A	#N/A	#N/A	#N/A	#N/A	#N/A	#N/A	#N/A	#N/A	#N/A	#N/A	3.87603	2.22669	4.96061	3.14043	#N/A	#N/A	#N/A	#N/A	#N/A	#N/A	#N/A	#N/A	#N/A	#N/A	#N/A	#N/A	#N/A	0.330379	0.702471	#N/A	0.428913	#N/A	#N/A	0.471898	#N/A	#N/A	#N/A	#N/A	#N/A	#N/A	1.95067	#N/A	#N/A	#N/A	#N/A	4.11833	2.95254	21	ENSG00000235904	RBMS3-AS3	lncRNA	RBMS3 antisense RNA 3 [Source:HGNC Symbol;Acc:HGNC:39989]
ZFYVE27	1.26307	#N/A	#N/A	#N/A	#N/A	#N/A	#N/A	#N/A	#N/A	0.651789	1.28796	#N/A	#N/A	#N/A	#N/A	#N/A	#N/A	#N/A	#N/A	#N/A	#N/A	#N/A	#N/A	#N/A	#N/A	#N/A	#N/A	#N/A	#N/A	#N/A	#N/A	#N/A	#N/A	#N/A	1.41802	1.4304	1.06398	1.27259	1.16018	1.03023	1.08116	1.2023	0.894457	0.943825	1.32296	1.52676	1.25724	1.17672	2.93828	1.20105	1.11214	#N/A	#N/A	#N/A	#N/A	#N/A	#N/A	#N/A	#N/A	#N/A	1.12142	#N/A	#N/A	21	ENSG00000155256	ZFYVE27	protein_coding	zinc finger FYVE-type containing 27 [Source:HGNC Symbol;Acc:HGNC:26559]
GNAI3	0.792787	#N/A	#N/A	#N/A	#N/A	#N/A	#N/A	#N/A	#N/A	0.672889	0.805503	#N/A	#N/A	#N/A	#N/A	#N/A	#N/A	#N/A	#N/A	#N/A	#N/A	#N/A	#N/A	#N/A	#N/A	#N/A	#N/A	#N/A	#N/A	1.55046	#N/A	#N/A	#N/A	#N/A	0.736595	0.864138	0.871724	0.834659	0.83195	0.712139	0.696829	0.980546	0.713639	0.825948	0.866011	1.2426	0.85513	0.880726	0.896238	0.784622	0.67441	#N/A	#N/A	#N/A	#N/A	#N/A	#N/A	#N/A	#N/A	#N/A	#N/A	#N/A	#N/A	21	ENSG00000065135	GNAI3	protein_coding	G protein subunit alpha i3 [Source:HGNC Symbol;Acc:HGNC:4387]
TTLL5	0.833166	#N/A	#N/A	#N/A	#N/A	#N/A	#N/A	#N/A	#N/A	0.53874	#N/A	#N/A	#N/A	#N/A	#N/A	#N/A	#N/A	#N/A	#N/A	#N/A	#N/A	#N/A	#N/A	#N/A	#N/A	#N/A	#N/A	#N/A	#N/A	1.56927	#N/A	#N/A	#N/A	#N/A	0.561661	1.13827	0.676675	0.692869	0.85514	0.775065	0.664429	0.615513	0.828102	0.812373	0.881794	1.05576	0.773191	0.920476	#N/A	0.926072	0.810444	#N/A	#N/A	#N/A	1.41293	#N/A	#N/A	#N/A	#N/A	#N/A	#N/A	#N/A	1.19861	21	ENSG00000119685	TTLL5	protein_coding	tubulin tyrosine ligase like 5 [Source:HGNC Symbol;Acc:HGNC:19963]
MAP2	1.10035	#N/A	#N/A	#N/A	#N/A	#N/A	#N/A	#N/A	#N/A	#N/A	#N/A	#N/A	#N/A	#N/A	#N/A	#N/A	#N/A	#N/A	#N/A	#N/A	#N/A	#N/A	#N/A	#N/A	#N/A	#N/A	#N/A	#N/A	1.48639	#N/A	#N/A	#N/A	#N/A	#N/A	6.20235	2.24442	4.57734	6.65186	3.9333	3.72561	5.93364	5.05031	5.24064	4.57288	5.34905	3.1343	5.41509	4.83846	1.42062	4.23119	5.41222	#N/A	#N/A	#N/A	#N/A	#N/A	#N/A	#N/A	#N/A	#N/A	#N/A	2.26873	1.533	21	ENSG00000078018	MAP2	protein_coding	microtubule associated protein 2 [Source:HGNC Symbol;Acc:HGNC:6839]
CDK17	0.670809	#N/A	#N/A	#N/A	#N/A	#N/A	#N/A	#N/A	#N/A	#N/A	#N/A	#N/A	#N/A	#N/A	#N/A	#N/A	#N/A	#N/A	#N/A	#N/A	#N/A	#N/A	#N/A	#N/A	#N/A	0.740298	#N/A	0.530382	#N/A	#N/A	#N/A	#N/A	#N/A	#N/A	0.621028	0.937083	0.764129	0.665479	0.830699	0.721545	0.53092	0.826228	0.533974	0.737803	0.737977	0.834934	0.541804	0.807913	1.2418	0.467439	0.474491	#N/A	#N/A	#N/A	#N/A	#N/A	0.90102	#N/A	#N/A	#N/A	#N/A	#N/A	#N/A	21	ENSG00000059758	CDK17	protein_coding	cyclin dependent kinase 17 [Source:HGNC Symbol;Acc:HGNC:8750]
GALK1	1.4777	#N/A	#N/A	#N/A	#N/A	#N/A	#N/A	#N/A	#N/A	2.1782	#N/A	#N/A	#N/A	#N/A	#N/A	#N/A	#N/A	#N/A	#N/A	#N/A	#N/A	#N/A	#N/A	#N/A	#N/A	2.09033	#N/A	#N/A	#N/A	#N/A	#N/A	#N/A	#N/A	#N/A	6.56345	2.77971	6.11766	5.16085	4.90583	5.3421	6.45833	4.69713	5.69098	4.86524	5.11845	3.6084	5.00402	4.57975	#N/A	6.45503	5.26556	#N/A	#N/A	#N/A	#N/A	#N/A	#N/A	#N/A	#N/A	#N/A	1.18228	1.8972	#N/A	21	ENSG00000108479	GALK1	protein_coding	galactokinase 1 [Source:HGNC Symbol;Acc:HGNC:4118]
MAGEH1	0.801034	#N/A	#N/A	#N/A	#N/A	#N/A	#N/A	#N/A	#N/A	3.40274	#N/A	#N/A	#N/A	#N/A	#N/A	#N/A	#N/A	#N/A	#N/A	#N/A	#N/A	#N/A	#N/A	#N/A	#N/A	0.789155	#N/A	#N/A	1.24406	#N/A	#N/A	#N/A	#N/A	#N/A	8.01983	1.09437	6.48838	8.41324	8.96468	8.33394	7.77938	3.61469	6.70467	5.2543	4.78197	3.98909	5.25959	8.57828	1.59609	5.40069	5.75042	#N/A	#N/A	#N/A	#N/A	#N/A	#N/A	#N/A	#N/A	#N/A	#N/A	#N/A	#N/A	21	ENSG00000187601	MAGEH1	protein_coding	MAGE family member H1 [Source:HGNC Symbol;Acc:HGNC:24092]
ZNFX1	0.914397	#N/A	#N/A	#N/A	#N/A	#N/A	#N/A	#N/A	#N/A	0.425543	#N/A	1.69913	#N/A	#N/A	#N/A	#N/A	#N/A	#N/A	#N/A	#N/A	#N/A	#N/A	0.500727	#N/A	#N/A	#N/A	#N/A	#N/A	#N/A	#N/A	0.384259	#N/A	#N/A	#N/A	1.02169	#N/A	1.2512	0.933698	1.03628	0.954969	0.857234	0.930386	0.872927	1.23452	1.01009	0.769172	0.739675	1.06503	1.42074	0.897652	0.81428	#N/A	#N/A	#N/A	#N/A	#N/A	#N/A	#N/A	#N/A	#N/A	#N/A	#N/A	#N/A	21	ENSG00000124201	ZNFX1	protein_coding	zinc finger NFX1-type containing 1 [Source:HGNC Symbol;Acc:HGNC:29271]
PLEKHA8	1.07415	#N/A	#N/A	#N/A	#N/A	#N/A	#N/A	0.828676	#N/A	0.627892	#N/A	#N/A	#N/A	#N/A	#N/A	#N/A	#N/A	#N/A	#N/A	#N/A	#N/A	#N/A	#N/A	#N/A	#N/A	0.874279	#N/A	#N/A	#N/A	#N/A	0.489267	#N/A	#N/A	#N/A	0.645877	0.944738	#N/A	0.493978	0.373988	0.419122	0.423495	1.01868	#N/A	0.339445	0.476844	0.594501	0.394457	0.477904	#N/A	0.441513	0.304535	#N/A	#N/A	#N/A	#N/A	#N/A	1.58011	#N/A	#N/A	#N/A	#N/A	1.02524	#N/A	21	ENSG00000106086	PLEKHA8	protein_coding	pleckstrin homology domain containing A8 [Source:HGNC Symbol;Acc:HGNC:30037]
SWI5	1.0051	1.89823	#N/A	#N/A	#N/A	#N/A	#N/A	#N/A	#N/A	#N/A	1.82673	#N/A	#N/A	#N/A	0.548677	#N/A	#N/A	#N/A	#N/A	#N/A	#N/A	#N/A	#N/A	#N/A	#N/A	#N/A	0.92124	0.792449	1.14154	#N/A	#N/A	#N/A	#N/A	#N/A	#N/A	#N/A	0.779778	0.326396	0.557851	0.32216	#N/A	0.706674	0.495029	0.61594	0.664924	0.717123	0.493733	0.608162	#N/A	0.506493	0.466563	#N/A	#N/A	#N/A	#N/A	#N/A	#N/A	#N/A	#N/A	#N/A	#N/A	1.03311	#N/A	21	ENSG00000175854	SWI5	protein_coding	SWI5 homologous recombination repair protein [Source:HGNC Symbol;Acc:HGNC:31412]
LYST	0.592434	#N/A	#N/A	#N/A	#N/A	#N/A	#N/A	#N/A	#N/A	#N/A	#N/A	#N/A	#N/A	#N/A	#N/A	#N/A	#N/A	#N/A	#N/A	#N/A	#N/A	#N/A	0.318044	#N/A	#N/A	#N/A	#N/A	#N/A	#N/A	#N/A	#N/A	#N/A	0.362542	#N/A	0.829984	1.44209	0.687133	0.786027	0.753489	0.894833	0.796304	1.21135	0.549157	0.782593	0.681598	1.10241	0.606533	0.863164	2.03247	0.628725	0.861123	#N/A	#N/A	#N/A	#N/A	#N/A	#N/A	#N/A	#N/A	#N/A	0.640152	#N/A	#N/A	21	ENSG00000143669	LYST	protein_coding	lysosomal trafficking regulator [Source:HGNC Symbol;Acc:HGNC:1968]
CDC42BPA	#N/A	3.61193	#N/A	#N/A	#N/A	#N/A	#N/A	#N/A	#N/A	#N/A	#N/A	#N/A	#N/A	#N/A	#N/A	#N/A	#N/A	#N/A	#N/A	#N/A	#N/A	#N/A	#N/A	#N/A	#N/A	1.34316	1.92046	2.05322	2.81875	1.68734	#N/A	#N/A	#N/A	#N/A	0.367874	#N/A	#N/A	0.240378	0.307333	0.361745	0.224589	0.613078	#N/A	0.292759	0.292424	0.581976	#N/A	0.284655	#N/A	0.257327	0.250183	#N/A	#N/A	#N/A	#N/A	#N/A	0.691091	#N/A	#N/A	#N/A	#N/A	3.9314	3.47903	21	ENSG00000143776	CDC42BPA	protein_coding	CDC42 binding protein kinase alpha [Source:HGNC Symbol;Acc:HGNC:1737]
FOXO3	#N/A	3.18507	0.825298	1.0039	0.893753	1.15692	0.98881	0.945616	1.35315	#N/A	1.11551	#N/A	0.415113	#N/A	0.496893	#N/A	#N/A	#N/A	#N/A	#N/A	#N/A	#N/A	#N/A	#N/A	#N/A	#N/A	#N/A	0.4421	0.929278	#N/A	#N/A	#N/A	#N/A	#N/A	#N/A	#N/A	#N/A	#N/A	#N/A	#N/A	#N/A	#N/A	#N/A	#N/A	#N/A	#N/A	#N/A	#N/A	0.605911	#N/A	#N/A	#N/A	#N/A	#N/A	0.709408	0.931229	1.43755	0.97775	0.588307	#N/A	#N/A	1.38297	1.42478	21	ENSG00000118689	FOXO3	protein_coding	forkhead box O3 [Source:HGNC Symbol;Acc:HGNC:3821]
FGF13	#N/A	2.77898	1.02941	1.28079	2.43073	4.03419	#N/A	#N/A	#N/A	#N/A	#N/A	#N/A	#N/A	#N/A	0.527211	#N/A	#N/A	#N/A	#N/A	1.79854	#N/A	#N/A	#N/A	#N/A	#N/A	#N/A	#N/A	1.85394	2.68228	3.22363	#N/A	#N/A	#N/A	#N/A	#N/A	#N/A	#N/A	#N/A	#N/A	#N/A	#N/A	#N/A	#N/A	#N/A	#N/A	#N/A	#N/A	#N/A	#N/A	#N/A	#N/A	4.6703	1.29318	1.57076	4.97069	2.6042	2.44965	4.15085	2.67608	1.631	#N/A	3.22093	3.03361	21	ENSG00000129682	FGF13	protein_coding	fibroblast growth factor 13 [Source:HGNC Symbol;Acc:HGNC:3670]
DIAPH2-AS1	#N/A	4.17458	0.761276	#N/A	1.1336	1.07251	1.48717	1.05933	1.24342	#N/A	1.6371	#N/A	0.740779	#N/A	0.545093	0.652243	0.716343	#N/A	#N/A	#N/A	#N/A	#N/A	#N/A	#N/A	#N/A	#N/A	1.25409	1.15648	1.54669	2.36034	0.513648	0.788978	#N/A	#N/A	#N/A	#N/A	#N/A	#N/A	#N/A	#N/A	#N/A	#N/A	#N/A	#N/A	#N/A	#N/A	#N/A	#N/A	#N/A	#N/A	#N/A	#N/A	#N/A	#N/A	#N/A	#N/A	1.83918	#N/A	#N/A	#N/A	#N/A	1.82724	2.30329	21	ENSG00000236256	DIAPH2-AS1	lncRNA	DIAPH2 antisense RNA 1 [Source:HGNC Symbol;Acc:HGNC:16972]
CTNND1	#N/A	1.86886	#N/A	#N/A	#N/A	#N/A	#N/A	#N/A	#N/A	#N/A	#N/A	#N/A	#N/A	#N/A	#N/A	#N/A	#N/A	#N/A	#N/A	#N/A	#N/A	#N/A	0.316301	#N/A	#N/A	#N/A	#N/A	#N/A	#N/A	1.09977	#N/A	#N/A	#N/A	#N/A	0.585831	#N/A	0.561565	0.536153	0.487515	0.504265	0.49408	0.874284	0.344344	0.499749	0.621089	0.872608	0.539964	0.671789	1.52609	0.525055	0.542993	#N/A	#N/A	#N/A	#N/A	#N/A	#N/A	#N/A	#N/A	#N/A	#N/A	2.31815	2.09784	21	ENSG00000198561	CTNND1	protein_coding	catenin delta 1 [Source:HGNC Symbol;Acc:HGNC:2515]
#272736	#N/A	4.04351	5.67616	3.03308	#N/A	#N/A	2.98777	#N/A	#N/A	#N/A	1.19754	#N/A	#N/A	#N/A	0.967654	#N/A	#N/A	#N/A	#N/A	#N/A	1.15062	#N/A	#N/A	#N/A	#N/A	#N/A	2.82382	6.8654	3.8449	3.62588	#N/A	#N/A	#N/A	#N/A	#N/A	#N/A	#N/A	#N/A	#N/A	#N/A	#N/A	#N/A	#N/A	#N/A	#N/A	#N/A	#N/A	#N/A	#N/A	#N/A	#N/A	4.81629	2.15542	2.34859	3.44684	6.66703	4.38547	3.68049	3.51368	#N/A	#N/A	4.8314	3.67444	21	ENSG00000272736		lncRNA	novel transcript
ZNRF3	#N/A	2.82264	2.6604	2.12587	2.2207	4.02832	1.65528	1.24744	2.38215	#N/A	1.49796	#N/A	1.77952	#N/A	#N/A	#N/A	#N/A	#N/A	#N/A	#N/A	#N/A	#N/A	#N/A	#N/A	#N/A	#N/A	1.81581	1.40862	2.82174	1.97795	#N/A	#N/A	#N/A	#N/A	#N/A	#N/A	#N/A	#N/A	#N/A	#N/A	#N/A	#N/A	#N/A	#N/A	#N/A	#N/A	#N/A	#N/A	#N/A	#N/A	#N/A	0.907386	#N/A	#N/A	1.50521	#N/A	1.14812	1.62503	1.32888	#N/A	#N/A	2.78817	3.39699	21	ENSG00000183579	ZNRF3	protein_coding	zinc and ring finger 3 [Source:HGNC Symbol;Acc:HGNC:18126]
ANKRD28	#N/A	1.52172	0.731123	0.413562	1.00663	1.57548	0.861241	#N/A	1.41789	#N/A	0.89913	#N/A	0.569699	#N/A	#N/A	#N/A	#N/A	#N/A	#N/A	#N/A	#N/A	#N/A	#N/A	#N/A	#N/A	#N/A	1.7814	1.65429	1.85762	#N/A	#N/A	#N/A	#N/A	#N/A	#N/A	#N/A	#N/A	#N/A	#N/A	#N/A	#N/A	#N/A	#N/A	#N/A	#N/A	#N/A	#N/A	#N/A	#N/A	#N/A	#N/A	2.16197	1.43066	1.32802	3.13324	1.89029	2.99121	3.15086	1.70388	#N/A	#N/A	#N/A	0.804096	21	ENSG00000206560	ANKRD28	protein_coding	ankyrin repeat domain 28 [Source:HGNC Symbol;Acc:HGNC:29024]
SOS2	#N/A	1.35013	0.231825	0.505357	0.313565	0.610206	0.608779	0.667724	0.832848	#N/A	1.20173	#N/A	0.298544	#N/A	#N/A	#N/A	#N/A	#N/A	#N/A	#N/A	#N/A	#N/A	#N/A	#N/A	#N/A	#N/A	0.434834	0.702747	0.598937	#N/A	#N/A	#N/A	#N/A	#N/A	#N/A	#N/A	#N/A	#N/A	#N/A	#N/A	#N/A	#N/A	#N/A	#N/A	#N/A	#N/A	#N/A	#N/A	0.454653	#N/A	#N/A	#N/A	0.299409	#N/A	0.553726	0.605264	2.03043	0.725773	#N/A	#N/A	#N/A	1.23641	1.36198	21	ENSG00000100485	SOS2	protein_coding	SOS Ras/Rho guanine nucleotide exchange factor 2 [Source:HGNC Symbol;Acc:HGNC:11188]
GRIK2	#N/A	3.50295	#N/A	#N/A	#N/A	#N/A	1.22184	0.907202	#N/A	#N/A	#N/A	#N/A	#N/A	#N/A	1.56439	#N/A	#N/A	#N/A	#N/A	#N/A	#N/A	#N/A	#N/A	#N/A	#N/A	#N/A	3.54934	2.4563	4.43378	2.04304	#N/A	#N/A	#N/A	#N/A	#N/A	#N/A	0.797704	1.34796	#N/A	2.10159	3.1304	4.68196	#N/A	#N/A	#N/A	#N/A	#N/A	#N/A	#N/A	#N/A	3.31242	2.41296	1.4745	#N/A	1.76876	#N/A	#N/A	1.55379	#N/A	#N/A	1.10782	3.62567	3.35577	21	ENSG00000164418	GRIK2	protein_coding	glutamate ionotropic receptor kainate type subunit 2 [Source:HGNC Symbol;Acc:HGNC:4580]
RBMX	#N/A	1.2782	0.826148	0.738108	1.0657	0.917251	0.945306	0.726883	1.87718	#N/A	1.82025	#N/A	0.559929	#N/A	#N/A	#N/A	#N/A	#N/A	#N/A	#N/A	#N/A	#N/A	#N/A	#N/A	#N/A	#N/A	1.0895	1.21778	1.00303	#N/A	#N/A	#N/A	#N/A	#N/A	#N/A	#N/A	#N/A	#N/A	#N/A	#N/A	#N/A	#N/A	#N/A	#N/A	#N/A	#N/A	#N/A	#N/A	#N/A	#N/A	#N/A	0.21899	#N/A	#N/A	0.444466	1.37392	1.9771	0.91478	0.586871	#N/A	#N/A	0.679897	1.49734	21	ENSG00000147274	RBMX	protein_coding	RNA binding motif protein X-linked [Source:HGNC Symbol;Acc:HGNC:9910]
TSTD3	#N/A	1.43799	0.801149	0.798245	0.619802	1.07132	1.06461	0.578016	1.35174	#N/A	0.846189	#N/A	0.58427	#N/A	#N/A	#N/A	#N/A	#N/A	#N/A	#N/A	#N/A	#N/A	#N/A	#N/A	#N/A	#N/A	1.74189	1.13128	1.74257	#N/A	#N/A	#N/A	0.354245	#N/A	#N/A	#N/A	#N/A	#N/A	#N/A	#N/A	#N/A	#N/A	#N/A	#N/A	#N/A	#N/A	#N/A	#N/A	0.550846	#N/A	#N/A	0.202646	#N/A	#N/A	0.8569	#N/A	1.21949	#N/A	1.02767	#N/A	#N/A	1.33645	1.67016	21	ENSG00000279170	TSTD3	protein_coding	thiosulfate sulfurtransferase like domain containing 3 [Source:HGNC Symbol;Acc:HGNC:40910]
VPS35L	#N/A	1.31356	#N/A	#N/A	#N/A	#N/A	#N/A	#N/A	#N/A	0.368662	0.990423	#N/A	#N/A	#N/A	#N/A	#N/A	#N/A	#N/A	#N/A	#N/A	#N/A	#N/A	#N/A	#N/A	#N/A	#N/A	#N/A	#N/A	0.59313	#N/A	#N/A	#N/A	#N/A	#N/A	0.287442	#N/A	#N/A	0.26893	0.196598	0.331299	0.257466	0.470712	0.198785	0.385206	0.257029	0.439408	0.25154	0.42752	2.24236	0.32471	0.238113	#N/A	#N/A	#N/A	#N/A	#N/A	#N/A	#N/A	#N/A	#N/A	#N/A	0.722165	1.09357	21	ENSG00000103544	VPS35L	protein_coding	VPS35 endosomal protein sorting factor like [Source:HGNC Symbol;Acc:HGNC:24641]
TXNRD3	#N/A	2.5007	5.09855	1.71665	3.12789	4.02015	2.7593	0.95562	3.49144	#N/A	3.85395	#N/A	1.35942	#N/A	#N/A	#N/A	#N/A	#N/A	#N/A	#N/A	#N/A	#N/A	#N/A	#N/A	#N/A	1.70284	1.43452	1.44292	1.44321	#N/A	#N/A	#N/A	#N/A	#N/A	#N/A	#N/A	#N/A	#N/A	#N/A	#N/A	#N/A	#N/A	#N/A	#N/A	#N/A	#N/A	#N/A	#N/A	#N/A	#N/A	#N/A	1.14773	0.813584	#N/A	1.57833	1.5479	#N/A	1.62017	#N/A	#N/A	#N/A	3.70371	2.67262	21	ENSG00000197763	TXNRD3	protein_coding	thioredoxin reductase 3 [Source:HGNC Symbol;Acc:HGNC:20667]
BPHL	#N/A	2.48641	#N/A	#N/A	#N/A	#N/A	#N/A	#N/A	#N/A	#N/A	#N/A	1.26785	#N/A	#N/A	#N/A	#N/A	#N/A	#N/A	#N/A	#N/A	#N/A	#N/A	#N/A	#N/A	#N/A	#N/A	#N/A	#N/A	1.34481	#N/A	#N/A	#N/A	#N/A	#N/A	0.329077	#N/A	0.887236	0.640584	0.892573	0.662744	0.396172	0.656359	0.552089	0.581882	#N/A	#N/A	0.506039	#N/A	1.78281	0.526552	0.537341	0.465725	#N/A	#N/A	#N/A	#N/A	1.40524	#N/A	1.25713	#N/A	#N/A	1.69609	1.49604	21	ENSG00000137274	BPHL	protein_coding	biphenyl hydrolase like [Source:HGNC Symbol;Acc:HGNC:1094]
COPB2	#N/A	1.59574	0.508604	0.492635	1.47215	0.789203	1.46699	0.642765	1.77382	#N/A	2.03098	#N/A	0.597232	#N/A	#N/A	#N/A	#N/A	#N/A	#N/A	#N/A	#N/A	#N/A	#N/A	#N/A	#N/A	#N/A	1.09103	0.76983	1.19847	#N/A	#N/A	0.88482	#N/A	#N/A	#N/A	#N/A	0.373636	#N/A	#N/A	#N/A	#N/A	#N/A	#N/A	#N/A	#N/A	#N/A	#N/A	#N/A	#N/A	#N/A	#N/A	0.373418	0.426372	#N/A	#N/A	1.44731	#N/A	#N/A	1.47169	#N/A	#N/A	1.01855	0.874142	21	ENSG00000184432	COPB2	protein_coding	COPI coat complex subunit beta 2 [Source:HGNC Symbol;Acc:HGNC:2232]
VPS16	#N/A	2.18947	#N/A	#N/A	#N/A	#N/A	#N/A	#N/A	#N/A	#N/A	#N/A	#N/A	#N/A	#N/A	#N/A	#N/A	#N/A	#N/A	#N/A	#N/A	0.358963	#N/A	0.836527	#N/A	#N/A	#N/A	1.00681	#N/A	#N/A	#N/A	#N/A	#N/A	#N/A	#N/A	0.677267	#N/A	0.600327	0.579542	0.641164	0.710268	0.581001	0.855362	0.520033	0.460962	0.759339	#N/A	0.514622	0.854341	2.07248	0.508368	0.532805	#N/A	0.790153	#N/A	#N/A	#N/A	2.03687	#N/A	#N/A	#N/A	#N/A	#N/A	#N/A	21	ENSG00000215305	VPS16	protein_coding	VPS16 core subunit of CORVET and HOPS complexes [Source:HGNC Symbol;Acc:HGNC:14584]
ATXN7L1	#N/A	1.4377	0.279417	#N/A	#N/A	0.842742	#N/A	#N/A	#N/A	#N/A	#N/A	#N/A	#N/A	#N/A	#N/A	#N/A	#N/A	#N/A	#N/A	#N/A	#N/A	#N/A	#N/A	#N/A	#N/A	0.522546	#N/A	#N/A	#N/A	#N/A	#N/A	#N/A	#N/A	#N/A	0.688621	0.686266	0.297314	0.639833	0.554678	0.831066	0.826034	1.032	0.333401	0.461319	0.65166	0.827028	0.259147	0.535445	0.81723	0.552777	0.997378	#N/A	#N/A	#N/A	#N/A	#N/A	#N/A	#N/A	#N/A	#N/A	#N/A	#N/A	#N/A	21	ENSG00000146776	ATXN7L1	protein_coding	ataxin 7 like 1 [Source:HGNC Symbol;Acc:HGNC:22210]
CBX7	#N/A	1.92871	#N/A	#N/A	#N/A	#N/A	#N/A	#N/A	0.910639	0.975108	1.23315	#N/A	#N/A	#N/A	#N/A	#N/A	#N/A	#N/A	#N/A	#N/A	#N/A	#N/A	#N/A	#N/A	#N/A	#N/A	#N/A	#N/A	#N/A	#N/A	#N/A	#N/A	#N/A	#N/A	1.89286	2.00751	1.94201	2.25398	2.20318	2.07816	1.94692	2.06027	1.87144	2.03939	1.90546	2.19506	1.6601	1.82515	0.803096	1.83254	2.03003	#N/A	#N/A	#N/A	#N/A	#N/A	#N/A	#N/A	#N/A	#N/A	#N/A	#N/A	#N/A	21	ENSG00000100307	CBX7	protein_coding	chromobox 7 [Source:HGNC Symbol;Acc:HGNC:1557]
FBXL14	#N/A	2.00966	#N/A	#N/A	#N/A	#N/A	#N/A	#N/A	#N/A	1.26492	#N/A	#N/A	#N/A	#N/A	#N/A	#N/A	#N/A	#N/A	#N/A	#N/A	#N/A	#N/A	#N/A	#N/A	#N/A	#N/A	#N/A	#N/A	#N/A	#N/A	1.06617	#N/A	0.921748	#N/A	2.12273	1.30672	2.77254	2.54655	3.16283	3.51929	2.74777	2.75875	2.75592	2.49218	2.14069	1.97503	2.10945	2.408	#N/A	2.68742	2.76723	#N/A	1.36159	#N/A	#N/A	#N/A	#N/A	#N/A	#N/A	#N/A	#N/A	#N/A	#N/A	21	ENSG00000171823	FBXL14	protein_coding	F-box and leucine rich repeat protein 14 [Source:HGNC Symbol;Acc:HGNC:28624]
OSBPL9	#N/A	0.90219	1.61459	1.06287	1.93941	2.35441	1.63858	1.02409	2.09243	#N/A	1.50009	#N/A	0.663373	#N/A	#N/A	#N/A	#N/A	#N/A	#N/A	#N/A	#N/A	#N/A	#N/A	#N/A	#N/A	#N/A	0.873472	0.711434	1.56767	#N/A	#N/A	#N/A	#N/A	#N/A	#N/A	#N/A	#N/A	#N/A	#N/A	#N/A	#N/A	#N/A	#N/A	#N/A	#N/A	#N/A	#N/A	#N/A	#N/A	#N/A	#N/A	0.571823	#N/A	#N/A	1.46116	0.965906	1.96542	1.60603	0.963044	#N/A	#N/A	1.48309	1.65728	21	ENSG00000117859	OSBPL9	protein_coding	oxysterol binding protein like 9 [Source:HGNC Symbol;Acc:HGNC:16386]
AGO1	#N/A	1.87191	#N/A	#N/A	#N/A	#N/A	#N/A	#N/A	#N/A	0.637931	#N/A	#N/A	#N/A	#N/A	#N/A	#N/A	#N/A	#N/A	#N/A	#N/A	#N/A	#N/A	#N/A	#N/A	#N/A	0.918825	1.27119	#N/A	#N/A	#N/A	#N/A	#N/A	#N/A	#N/A	0.530599	#N/A	0.653202	0.503375	0.720576	0.555785	0.455109	0.585498	0.494783	0.79356	0.413099	0.833069	0.331514	0.604618	0.805226	0.696487	0.480853	#N/A	#N/A	#N/A	#N/A	#N/A	#N/A	#N/A	#N/A	#N/A	#N/A	1.39128	#N/A	21	ENSG00000092847	AGO1	protein_coding	argonaute RISC component 1 [Source:HGNC Symbol;Acc:HGNC:3262]
PLEKHF1	#N/A	0.6875	4.57152	2.24705	0.979679	0.932579	0.713308	1.44273	0.581915	#N/A	0.488688	#N/A	#N/A	#N/A	#N/A	#N/A	0.160372	#N/A	#N/A	#N/A	#N/A	#N/A	#N/A	#N/A	#N/A	#N/A	1.95264	1.00285	0.998336	#N/A	#N/A	#N/A	#N/A	#N/A	#N/A	#N/A	#N/A	#N/A	#N/A	#N/A	#N/A	#N/A	#N/A	#N/A	#N/A	#N/A	#N/A	#N/A	#N/A	#N/A	#N/A	5.83476	2.44434	0.616693	0.752422	0.428432	0.407784	0.472712	0.622061	#N/A	#N/A	#N/A	#N/A	21	ENSG00000166289	PLEKHF1	protein_coding	pleckstrin homology and FYVE domain containing 1 [Source:HGNC Symbol;Acc:HGNC:20764]
TUBA8	#N/A	1.63342	1.18784	1.09385	#N/A	2.15978	1.34103	#N/A	1.55995	0.805296	#N/A	#N/A	2.10236	#N/A	#N/A	#N/A	#N/A	#N/A	#N/A	#N/A	#N/A	#N/A	#N/A	#N/A	#N/A	#N/A	2.19494	#N/A	#N/A	#N/A	#N/A	#N/A	#N/A	#N/A	0.540291	#N/A	#N/A	#N/A	#N/A	#N/A	#N/A	#N/A	#N/A	#N/A	#N/A	0.900794	#N/A	#N/A	#N/A	#N/A	0.55364	4.22959	2.4436	1.63448	2.60154	2.80838	#N/A	3.74622	3.72847	#N/A	2.32028	#N/A	1.38844	21	ENSG00000183785	TUBA8	protein_coding	tubulin alpha 8 [Source:HGNC Symbol;Acc:HGNC:12410]
QTRT1	#N/A	1.73235	2.67129	1.695	2.62885	3.63557	2.1279	1.0154	1.78485	#N/A	3.06983	#N/A	0.997536	#N/A	#N/A	#N/A	#N/A	#N/A	#N/A	#N/A	#N/A	#N/A	#N/A	#N/A	#N/A	#N/A	2.05944	2.61147	2.08076	#N/A	#N/A	#N/A	#N/A	#N/A	#N/A	#N/A	#N/A	#N/A	#N/A	#N/A	#N/A	#N/A	#N/A	#N/A	#N/A	#N/A	#N/A	#N/A	0.985501	#N/A	#N/A	0.839988	#N/A	#N/A	1.09245	#N/A	3.23045	1.89148	1.58469	#N/A	#N/A	1.12129	1.24077	21	ENSG00000213339	QTRT1	protein_coding	queuine tRNA-ribosyltransferase catalytic subunit 1 [Source:HGNC Symbol;Acc:HGNC:23797]
CAMK1	#N/A	1.71401	#N/A	#N/A	#N/A	#N/A	#N/A	#N/A	#N/A	#N/A	#N/A	#N/A	#N/A	#N/A	#N/A	#N/A	#N/A	#N/A	#N/A	#N/A	#N/A	#N/A	#N/A	#N/A	#N/A	1.46501	#N/A	#N/A	#N/A	#N/A	#N/A	#N/A	#N/A	#N/A	1.42032	2.04353	2.10799	1.59311	2.08019	1.95448	1.59631	1.67438	1.48149	1.44205	1.93974	1.89228	1.53677	1.50475	1.8673	1.68193	1.6877	#N/A	#N/A	#N/A	#N/A	#N/A	#N/A	#N/A	#N/A	#N/A	#N/A	1.14065	2.05817	21	ENSG00000134072	CAMK1	protein_coding	calcium/calmodulin dependent protein kinase I [Source:HGNC Symbol;Acc:HGNC:1459]
MTFMT	#N/A	1.34403	1.37114	0.867583	1.54334	1.34711	1.42584	1.26528	1.78392	#N/A	1.92234	1.00345	0.682718	#N/A	#N/A	#N/A	#N/A	#N/A	#N/A	#N/A	#N/A	#N/A	#N/A	#N/A	#N/A	#N/A	#N/A	#N/A	#N/A	1.79718	#N/A	#N/A	#N/A	#N/A	#N/A	#N/A	#N/A	#N/A	#N/A	#N/A	#N/A	#N/A	#N/A	#N/A	#N/A	#N/A	#N/A	#N/A	0.760274	#N/A	#N/A	0.641051	0.503233	0.789173	0.987414	1.31901	#N/A	2.02395	0.788138	#N/A	#N/A	1.36299	#N/A	21	ENSG00000103707	MTFMT	protein_coding	mitochondrial methionyl-tRNA formyltransferase [Source:HGNC Symbol;Acc:HGNC:29666]
CTDSPL2	#N/A	0.962164	#N/A	#N/A	#N/A	#N/A	#N/A	#N/A	1.04947	0.27012	0.752466	#N/A	#N/A	#N/A	0.280881	#N/A	#N/A	#N/A	#N/A	#N/A	#N/A	#N/A	#N/A	#N/A	#N/A	#N/A	#N/A	0.655002	#N/A	#N/A	#N/A	#N/A	#N/A	#N/A	0.252735	#N/A	0.264027	0.19101	0.16524	0.214341	0.178556	0.453312	#N/A	#N/A	0.246365	0.667532	#N/A	0.264413	1.29152	#N/A	0.233132	#N/A	#N/A	#N/A	#N/A	#N/A	0.915979	#N/A	#N/A	#N/A	0.451969	0.512113	#N/A	21	ENSG00000137770	CTDSPL2	protein_coding	CTD small phosphatase like 2 [Source:HGNC Symbol;Acc:HGNC:26936]
LINC01376	#N/A	1.57178	1.45106	1.29875	1.14227	1.44509	1.40331	1.01215	0.861242	#N/A	#N/A	#N/A	0.473573	#N/A	#N/A	#N/A	#N/A	#N/A	#N/A	#N/A	#N/A	#N/A	#N/A	#N/A	#N/A	#N/A	0.552551	0.989087	1.39045	1.82443	#N/A	#N/A	#N/A	#N/A	#N/A	#N/A	#N/A	#N/A	#N/A	#N/A	#N/A	#N/A	#N/A	#N/A	#N/A	#N/A	#N/A	#N/A	#N/A	#N/A	#N/A	0.758554	0.430705	#N/A	1.25302	0.767843	1.24158	1.27721	#N/A	#N/A	#N/A	1.18113	1.42661	21	ENSG00000236204	LINC01376	lncRNA	long intergenic non-protein coding RNA 1376 [Source:HGNC Symbol;Acc:HGNC:50637]
SDCBP	#N/A	1.4785	#N/A	#N/A	#N/A	#N/A	#N/A	#N/A	#N/A	0.456234	#N/A	#N/A	#N/A	#N/A	#N/A	#N/A	#N/A	#N/A	#N/A	#N/A	#N/A	#N/A	#N/A	#N/A	#N/A	#N/A	#N/A	#N/A	#N/A	#N/A	0.757594	#N/A	0.919806	#N/A	1.18888	#N/A	1.99985	1.25908	2.79814	1.91958	1.09993	0.65083	2.40044	1.9944	2.05965	1.96236	1.76171	1.56521	#N/A	2.37934	0.807839	#N/A	#N/A	#N/A	#N/A	#N/A	#N/A	0.814006	#N/A	#N/A	0.719863	#N/A	#N/A	21	ENSG00000137575	SDCBP	protein_coding	syndecan binding protein [Source:HGNC Symbol;Acc:HGNC:10662]
SARM1	#N/A	1.61706	#N/A	#N/A	#N/A	#N/A	#N/A	#N/A	#N/A	0.811817	1.05693	1.77772	#N/A	#N/A	#N/A	#N/A	#N/A	#N/A	#N/A	#N/A	#N/A	#N/A	#N/A	#N/A	#N/A	#N/A	#N/A	#N/A	#N/A	#N/A	#N/A	#N/A	#N/A	#N/A	1.72537	1.95395	1.55248	1.63727	1.48613	1.60811	1.66338	1.94282	1.35872	1.63827	1.09793	1.49985	1.43105	1.55443	2.1727	1.28864	1.81197	#N/A	#N/A	#N/A	#N/A	#N/A	#N/A	#N/A	#N/A	#N/A	#N/A	#N/A	#N/A	21	ENSG00000004139	SARM1	protein_coding	sterile alpha and TIR motif containing 1 [Source:HGNC Symbol;Acc:HGNC:17074]
PKDCC	#N/A	1.39989	5.83085	3.03106	3.08271	3.62747	2.80996	2.95027	3.3888	#N/A	3.84152	#N/A	#N/A	#N/A	#N/A	#N/A	#N/A	#N/A	#N/A	#N/A	#N/A	#N/A	#N/A	#N/A	#N/A	#N/A	2.81881	2.90429	3.88007	3.13293	1.06586	1.06856	0.594051	#N/A	#N/A	#N/A	#N/A	#N/A	#N/A	#N/A	#N/A	#N/A	#N/A	#N/A	#N/A	#N/A	#N/A	#N/A	#N/A	#N/A	#N/A	#N/A	#N/A	#N/A	#N/A	0.985714	#N/A	2.39152	1.97752	#N/A	#N/A	4.08913	4.79421	21	ENSG00000162878	PKDCC	protein_coding	protein kinase domain containing, cytoplasmic [Source:HGNC Symbol;Acc:HGNC:25123]
#285667	#N/A	1.22308	2.19931	1.22975	2.02579	2.6978	1.17102	1.29649	#N/A	#N/A	#N/A	#N/A	0.900007	#N/A	0.470465	#N/A	#N/A	#N/A	#N/A	#N/A	#N/A	#N/A	#N/A	#N/A	#N/A	#N/A	#N/A	1.03367	0.971055	#N/A	#N/A	#N/A	#N/A	#N/A	#N/A	#N/A	#N/A	#N/A	#N/A	#N/A	#N/A	#N/A	#N/A	#N/A	#N/A	#N/A	#N/A	#N/A	#N/A	#N/A	#N/A	2.55057	1.21008	1.2757	3.36637	0.980271	2.69934	3.27196	1.51598	#N/A	#N/A	1.24254	1.26185	21	ENSG00000285667		lncRNA	novel transcript
TCEA3#204219	#N/A	0.406687	0.257999	0.468421	0.278027	0.230699	#N/A	0.416825	0.230108	#N/A	0.631732	#N/A	#N/A	#N/A	#N/A	#N/A	#N/A	#N/A	#N/A	#N/A	#N/A	#N/A	#N/A	#N/A	#N/A	#N/A	0.653895	0.358906	0.25199	#N/A	#N/A	#N/A	#N/A	#N/A	#N/A	#N/A	#N/A	#N/A	#N/A	#N/A	#N/A	#N/A	#N/A	#N/A	#N/A	#N/A	#N/A	#N/A	#N/A	#N/A	#N/A	0.260879	0.675879	0.213376	0.211079	0.140781	0.164204	0.153184	0.188976	#N/A	#N/A	0.994785	0.228399	21	ENSG00000204219	TCEA3	protein_coding	transcription elongation factor A3 [Source:HGNC Symbol;Acc:HGNC:11615]
MRPS30-DT	#N/A	1.53022	1.71134	#N/A	1.6039	2.2184	1.45882	1.22654	2.00579	#N/A	#N/A	#N/A	1.09438	#N/A	#N/A	#N/A	#N/A	#N/A	#N/A	#N/A	#N/A	#N/A	#N/A	#N/A	#N/A	1.34586	2.34912	2.36076	2.79769	#N/A	#N/A	#N/A	#N/A	#N/A	#N/A	#N/A	#N/A	#N/A	0.386439	#N/A	#N/A	#N/A	#N/A	#N/A	#N/A	#N/A	#N/A	#N/A	#N/A	0.669451	#N/A	0.685051	1.00792	1.51739	1.87302	#N/A	1.55615	#N/A	#N/A	#N/A	#N/A	2.58706	4.60582	21	ENSG00000251141	MRPS30-DT	lncRNA	MRPS30 divergent transcript [Source:HGNC Symbol;Acc:HGNC:53420]
CHPT1	#N/A	#N/A	2.58218	2.45217	2.69358	3.46394	1.96184	1.95255	2.14579	#N/A	4.26874	0.810841	0.755171	#N/A	#N/A	#N/A	#N/A	#N/A	#N/A	#N/A	#N/A	#N/A	#N/A	#N/A	#N/A	#N/A	0.741149	1.16394	0.883497	#N/A	#N/A	#N/A	#N/A	#N/A	#N/A	#N/A	#N/A	#N/A	#N/A	#N/A	#N/A	#N/A	#N/A	#N/A	#N/A	#N/A	#N/A	#N/A	#N/A	#N/A	#N/A	#N/A	0.349981	0.509895	#N/A	0.682957	1.7802	0.800769	0.778817	#N/A	#N/A	1.73917	1.69677	21	ENSG00000111666	CHPT1	protein_coding	choline phosphotransferase 1 [Source:HGNC Symbol;Acc:HGNC:17852]
TNS3	#N/A	#N/A	2.67195	2.56435	3.77875	3.7321	2.49725	1.84769	3.2229	#N/A	2.627	#N/A	#N/A	#N/A	#N/A	0.563158	#N/A	#N/A	#N/A	#N/A	#N/A	#N/A	#N/A	#N/A	#N/A	#N/A	#N/A	#N/A	#N/A	1.69074	#N/A	#N/A	#N/A	#N/A	#N/A	#N/A	#N/A	#N/A	0.821646	#N/A	#N/A	#N/A	0.840266	0.869774	1.3047	0.456507	0.66197	0.674062	#N/A	1.86138	#N/A	#N/A	#N/A	1.34441	#N/A	#N/A	#N/A	#N/A	#N/A	#N/A	#N/A	3.87265	3.02319	21	ENSG00000136205	TNS3	protein_coding	tensin 3 [Source:HGNC Symbol;Acc:HGNC:21616]
EPDR1	#N/A	#N/A	7.80012	3.70508	4.58837	6.05039	3.79701	3.40738	5.38667	#N/A	2.73522	1.57778	2.54584	#N/A	#N/A	#N/A	#N/A	#N/A	#N/A	#N/A	#N/A	#N/A	#N/A	#N/A	1.48678	#N/A	1.53708	#N/A	#N/A	#N/A	#N/A	#N/A	#N/A	#N/A	#N/A	#N/A	#N/A	#N/A	#N/A	#N/A	#N/A	#N/A	#N/A	#N/A	#N/A	#N/A	#N/A	#N/A	#N/A	#N/A	#N/A	7.72405	2.82886	2.25355	5.56071	2.38831	3.38432	5.41132	3.24346	#N/A	#N/A	2.02843	#N/A	21	ENSG00000086289	EPDR1	protein_coding	ependymin related 1 [Source:HGNC Symbol;Acc:HGNC:17572]
NIT2	#N/A	#N/A	5.72842	4.49008	4.82619	6.23855	4.11629	2.75133	4.16934	#N/A	4.60188	1.24237	1.67821	#N/A	#N/A	#N/A	#N/A	#N/A	#N/A	#N/A	#N/A	#N/A	#N/A	#N/A	#N/A	0.94825	1.69395	1.1627	1.82413	2.02908	0.634168	#N/A	#N/A	#N/A	#N/A	#N/A	0.610609	#N/A	#N/A	#N/A	#N/A	#N/A	#N/A	#N/A	#N/A	#N/A	#N/A	#N/A	#N/A	#N/A	#N/A	#N/A	#N/A	1.54789	#N/A	#N/A	#N/A	2.49773	#N/A	#N/A	#N/A	1.56854	1.85478	21	ENSG00000114021	NIT2	protein_coding	nitrilase family member 2 [Source:HGNC Symbol;Acc:HGNC:29878]
ACYP2	#N/A	#N/A	2.06366	1.07233	2.14833	3.53499	1.73176	1.22963	2.37346	#N/A	1.10079	#N/A	0.649932	#N/A	#N/A	#N/A	#N/A	#N/A	#N/A	1.18994	#N/A	#N/A	#N/A	#N/A	#N/A	#N/A	0.77421	0.823163	1.19375	#N/A	#N/A	#N/A	#N/A	#N/A	#N/A	#N/A	#N/A	#N/A	#N/A	#N/A	#N/A	#N/A	#N/A	#N/A	#N/A	#N/A	#N/A	#N/A	#N/A	#N/A	#N/A	0.692849	#N/A	#N/A	2.093	1.21978	2.26859	2.05031	0.844168	#N/A	#N/A	0.670117	0.973018	21	ENSG00000170634	ACYP2	protein_coding	acylphosphatase 2 [Source:HGNC Symbol;Acc:HGNC:180]
CRNDE	#N/A	#N/A	7.99911	3.932	2.83563	3.13152	1.5844	5.34233	2.28175	#N/A	0.979514	#N/A	1.93316	#N/A	#N/A	#N/A	#N/A	#N/A	#N/A	#N/A	#N/A	#N/A	#N/A	#N/A	#N/A	#N/A	4.82546	3.14257	3.31353	#N/A	#N/A	#N/A	#N/A	#N/A	#N/A	#N/A	#N/A	#N/A	#N/A	#N/A	#N/A	#N/A	#N/A	#N/A	#N/A	#N/A	#N/A	#N/A	#N/A	#N/A	#N/A	3.63726	1.75105	#N/A	1.90288	1.10386	0.782917	1.34768	1.66036	#N/A	#N/A	3.10384	1.37811	21	ENSG00000245694	CRNDE	lncRNA	colorectal neoplasia differentially expressed [Source:HGNC Symbol;Acc:HGNC:37078]
KLHDC2	#N/A	#N/A	1.00013	0.941262	0.954762	1.62648	1.4699	1.33936	3.04705	#N/A	4.01908	0.91943	0.506132	#N/A	#N/A	#N/A	#N/A	#N/A	#N/A	1.1143	#N/A	#N/A	#N/A	#N/A	#N/A	#N/A	0.796973	#N/A	0.774166	#N/A	#N/A	#N/A	#N/A	#N/A	#N/A	#N/A	0.431189	#N/A	#N/A	#N/A	#N/A	#N/A	#N/A	#N/A	#N/A	#N/A	#N/A	#N/A	#N/A	#N/A	#N/A	#N/A	#N/A	0.643438	1.19786	0.708974	2.35687	1.92609	1.48142	#N/A	#N/A	1.19458	#N/A	21	ENSG00000165516	KLHDC2	protein_coding	kelch domain containing 2 [Source:HGNC Symbol;Acc:HGNC:20231]
ACSM5	#N/A	#N/A	4.58819	3.14349	4.51462	4.00349	3.41361	4.26686	3.52903	#N/A	2.08746	#N/A	1.84186	#N/A	1.85354	#N/A	0.906656	#N/A	#N/A	#N/A	#N/A	#N/A	#N/A	#N/A	#N/A	#N/A	#N/A	#N/A	1.17642	#N/A	#N/A	#N/A	#N/A	#N/A	#N/A	#N/A	#N/A	#N/A	#N/A	#N/A	#N/A	#N/A	#N/A	#N/A	#N/A	#N/A	#N/A	#N/A	#N/A	#N/A	#N/A	3.97264	2.62161	2.42215	3.81219	3.20216	1.04545	#N/A	3.40148	#N/A	#N/A	3.92537	2.45821	21	ENSG00000183549	ACSM5	protein_coding	acyl-CoA synthetase medium chain family member 5 [Source:HGNC Symbol;Acc:HGNC:26060]
PDP1	#N/A	#N/A	3.33847	2.1656	1.91005	1.9677	2.94687	2.29275	5.08469	#N/A	3.44979	1.46253	1.87271	#N/A	#N/A	#N/A	#N/A	#N/A	#N/A	#N/A	#N/A	#N/A	#N/A	#N/A	#N/A	#N/A	#N/A	1.21693	#N/A	#N/A	#N/A	#N/A	#N/A	#N/A	#N/A	#N/A	#N/A	#N/A	#N/A	#N/A	#N/A	#N/A	#N/A	#N/A	#N/A	#N/A	#N/A	#N/A	#N/A	#N/A	#N/A	3.42796	1.78456	1.63044	2.01906	2.69684	2.92965	3.66381	1.9027	#N/A	#N/A	2.39112	1.34524	21	ENSG00000164951	PDP1	protein_coding	pyruvate dehydrogenase phosphatase catalytic subunit 1 [Source:HGNC Symbol;Acc:HGNC:9279]
GABPB1-AS1	#N/A	#N/A	1.35649	1.37354	1.30591	1.21044	1.53335	0.976696	1.50521	#N/A	2.30766	#N/A	0.441736	#N/A	#N/A	#N/A	#N/A	#N/A	#N/A	#N/A	#N/A	#N/A	#N/A	#N/A	#N/A	#N/A	1.07001	0.885116	#N/A	#N/A	#N/A	#N/A	#N/A	#N/A	#N/A	#N/A	#N/A	#N/A	#N/A	#N/A	#N/A	#N/A	#N/A	#N/A	#N/A	#N/A	#N/A	#N/A	#N/A	#N/A	#N/A	0.469193	1.00148	1.00683	#N/A	1.51915	1.12547	1.106	0.71043	#N/A	0.646091	0.549628	1.28846	21	ENSG00000244879	GABPB1-AS1	lncRNA	GABPB1 antisense RNA 1 [Source:HGNC Symbol;Acc:HGNC:44157]
OMD	#N/A	#N/A	2.09475	1.70078	2.47924	3.72242	2.60992	2.05997	2.40138	0.480558	3.66523	1.55512	1.32955	#N/A	#N/A	#N/A	#N/A	#N/A	#N/A	#N/A	#N/A	#N/A	#N/A	#N/A	#N/A	#N/A	0.95971	#N/A	#N/A	#N/A	#N/A	#N/A	#N/A	#N/A	#N/A	#N/A	0.666892	#N/A	#N/A	#N/A	#N/A	#N/A	#N/A	#N/A	#N/A	#N/A	#N/A	#N/A	#N/A	#N/A	#N/A	0.961803	#N/A	#N/A	#N/A	4.6456	1.44915	1.47556	1.96854	#N/A	0.915287	1.53929	1.34909	21	ENSG00000127083	OMD	protein_coding	osteomodulin [Source:HGNC Symbol;Acc:HGNC:8134]
NPRL3	#N/A	#N/A	1.04097	0.743227	0.897579	1.37796	1.21021	0.952809	1.36641	#N/A	1.36376	#N/A	0.50314	#N/A	#N/A	#N/A	#N/A	#N/A	#N/A	#N/A	#N/A	#N/A	#N/A	#N/A	#N/A	#N/A	1.02141	0.868849	1.20903	#N/A	#N/A	#N/A	#N/A	#N/A	#N/A	#N/A	#N/A	#N/A	#N/A	#N/A	#N/A	0.260924	#N/A	#N/A	#N/A	#N/A	#N/A	#N/A	1.54173	#N/A	#N/A	0.574996	0.412504	0.819554	1.0844	0.917721	1.12112	#N/A	#N/A	#N/A	#N/A	0.762531	#N/A	21	ENSG00000103148	NPRL3	protein_coding	NPR3 like, GATOR1 complex subunit [Source:HGNC Symbol;Acc:HGNC:14124]
MZT2A	#N/A	#N/A	0.900754	0.352982	#N/A	#N/A	0.177739	0.203993	#N/A	0.683378	#N/A	#N/A	0.275913	#N/A	#N/A	#N/A	#N/A	#N/A	#N/A	#N/A	#N/A	#N/A	#N/A	#N/A	#N/A	#N/A	#N/A	#N/A	#N/A	#N/A	#N/A	#N/A	#N/A	#N/A	0.244076	#N/A	0.235962	2.7545	2.30223	3.08869	0.720953	0.268529	3.7214	1.9722	0.431473	0.181669	3.2507	3.01355	#N/A	1.71748	3.7551	#N/A	#N/A	#N/A	#N/A	#N/A	#N/A	#N/A	#N/A	#N/A	#N/A	#N/A	#N/A	21	ENSG00000173272	MZT2A	protein_coding	mitotic spindle organizing protein 2A [Source:HGNC Symbol;Acc:HGNC:33187]
COX11	#N/A	#N/A	2.5053	1.58711	2.7872	1.8719	2.18919	1.37403	3.7885	#N/A	2.59791	1.25066	1.21145	#N/A	#N/A	#N/A	#N/A	#N/A	#N/A	#N/A	#N/A	#N/A	#N/A	#N/A	#N/A	#N/A	0.925006	1.12662	2.14851	#N/A	#N/A	#N/A	0.715595	#N/A	#N/A	#N/A	0.607732	#N/A	#N/A	#N/A	#N/A	#N/A	#N/A	#N/A	#N/A	#N/A	#N/A	#N/A	#N/A	#N/A	#N/A	0.931741	#N/A	0.973442	#N/A	2.30553	#N/A	3.02077	1.71838	#N/A	#N/A	#N/A	1.54229	21	ENSG00000166260	COX11	protein_coding	cytochrome c oxidase copper chaperone COX11 [Source:HGNC Symbol;Acc:HGNC:2261]
#287807	#N/A	#N/A	2.39602	1.24339	1.3657	3.65463	1.51939	1.80373	3.32292	#N/A	1.47772	#N/A	1.29226	#N/A	#N/A	#N/A	#N/A	#N/A	#N/A	#N/A	#N/A	#N/A	#N/A	#N/A	1.51396	#N/A	1.2787	1.16821	1.82009	#N/A	#N/A	#N/A	#N/A	#N/A	#N/A	#N/A	#N/A	#N/A	#N/A	#N/A	#N/A	#N/A	#N/A	#N/A	#N/A	#N/A	#N/A	#N/A	#N/A	#N/A	#N/A	1.09484	0.81768	#N/A	1.29581	1.53867	1.52379	1.33497	#N/A	#N/A	#N/A	1.49597	3.02474	21	ENSG00000287807		lncRNA	novel transcript
FDX1	#N/A	#N/A	1.12397	1.16138	0.976469	1.34329	1.08277	1.3746	1.83611	0.985849	1.76778	1.43311	1.01191	#N/A	#N/A	#N/A	#N/A	#N/A	#N/A	#N/A	#N/A	#N/A	#N/A	#N/A	#N/A	#N/A	#N/A	1.12763	0.928471	#N/A	#N/A	#N/A	0.851482	#N/A	#N/A	#N/A	#N/A	#N/A	#N/A	#N/A	#N/A	#N/A	#N/A	#N/A	#N/A	#N/A	#N/A	#N/A	#N/A	#N/A	#N/A	1.8934	1.07445	#N/A	2.72468	3.22467	#N/A	2.50166	1.92012	#N/A	#N/A	#N/A	1.99362	21	ENSG00000137714	FDX1	protein_coding	ferredoxin 1 [Source:HGNC Symbol;Acc:HGNC:3638]
DPM3	#N/A	#N/A	#N/A	#N/A	#N/A	#N/A	#N/A	0.189685	#N/A	0.200261	#N/A	#N/A	#N/A	#N/A	#N/A	#N/A	#N/A	#N/A	#N/A	#N/A	#N/A	#N/A	#N/A	#N/A	#N/A	#N/A	#N/A	#N/A	#N/A	#N/A	0.233872	#N/A	#N/A	0.130595	0.579437	0.0980942	0.249148	0.451426	0.393428	0.341957	0.608608	0.159673	0.952449	0.238342	0.216539	0.184629	0.524906	0.52371	0.168574	0.199586	1.25901	#N/A	#N/A	#N/A	#N/A	#N/A	#N/A	#N/A	#N/A	#N/A	#N/A	#N/A	#N/A	21	ENSG00000179085	DPM3	protein_coding	dolichyl-phosphate mannosyltransferase subunit 3, regulatory [Source:HGNC Symbol;Acc:HGNC:3007]
HULC	#N/A	#N/A	0.782171	0.889343	1.2609	1.09456	1.99982	1.11385	0.742741	#N/A	1.58311	#N/A	0.592245	#N/A	#N/A	#N/A	#N/A	#N/A	#N/A	#N/A	#N/A	#N/A	#N/A	#N/A	#N/A	0.950883	2.3199	2.55539	2.88528	#N/A	0.704722	#N/A	#N/A	1.23471	#N/A	0.771446	#N/A	#N/A	#N/A	#N/A	#N/A	#N/A	#N/A	#N/A	#N/A	#N/A	#N/A	#N/A	#N/A	#N/A	#N/A	#N/A	#N/A	#N/A	#N/A	#N/A	1.38377	1.14387	1.06454	#N/A	#N/A	2.24922	1.55919	21	ENSG00000285219	HULC	lncRNA	hepatocellular carcinoma up-regulated long non-coding RNA [Source:HGNC Symbol;Acc:HGNC:34232]
SQSTM1#161011	#N/A	#N/A	2.55342	1.40818	2.27306	2.82615	1.87126	1.17577	3.41639	#N/A	3.33818	#N/A	0.681471	#N/A	#N/A	#N/A	#N/A	#N/A	#N/A	#N/A	#N/A	#N/A	#N/A	#N/A	#N/A	#N/A	#N/A	0.647018	0.977165	#N/A	#N/A	#N/A	#N/A	#N/A	#N/A	#N/A	#N/A	#N/A	#N/A	#N/A	#N/A	#N/A	#N/A	#N/A	#N/A	#N/A	#N/A	#N/A	#N/A	#N/A	#N/A	2.93279	1.44899	0.78349	1.64281	2.40117	5.07997	3.40373	1.85125	#N/A	#N/A	1.6508	1.5293	21	ENSG00000161011	SQSTM1	protein_coding	sequestosome 1 [Source:HGNC Symbol;Acc:HGNC:11280]
SYNC	#N/A	#N/A	2.28563	1.25978	1.26804	1.67655	#N/A	1.30468	2.27802	#N/A	3.50773	1.14773	1.75426	#N/A	#N/A	#N/A	#N/A	#N/A	#N/A	#N/A	#N/A	#N/A	#N/A	#N/A	#N/A	#N/A	1.52642	1.08372	1.55565	#N/A	#N/A	#N/A	#N/A	#N/A	#N/A	#N/A	#N/A	#N/A	#N/A	#N/A	#N/A	#N/A	#N/A	#N/A	#N/A	#N/A	#N/A	#N/A	#N/A	#N/A	#N/A	2.29031	0.799045	0.835599	2.12548	2.29312	2.71857	3.05854	1.83816	#N/A	#N/A	#N/A	1.70472	21	ENSG00000162520	SYNC	protein_coding	syncoilin, intermediate filament protein [Source:HGNC Symbol;Acc:HGNC:28897]
RMDN1	#N/A	#N/A	0.579724	0.586319	#N/A	0.983476	#N/A	0.753073	2.24825	#N/A	1.72568	1.02759	0.574568	#N/A	#N/A	#N/A	#N/A	#N/A	#N/A	#N/A	#N/A	#N/A	#N/A	#N/A	#N/A	#N/A	0.597019	0.727194	0.681954	3.82655	#N/A	0.948376	#N/A	#N/A	#N/A	#N/A	#N/A	#N/A	#N/A	#N/A	#N/A	#N/A	#N/A	#N/A	#N/A	#N/A	#N/A	#N/A	#N/A	#N/A	#N/A	0.479203	0.624665	1.01988	#N/A	1.05353	2.62501	1.31138	1.02898	#N/A	#N/A	#N/A	0.95492	21	ENSG00000176623	RMDN1	protein_coding	regulator of microtubule dynamics 1 [Source:HGNC Symbol;Acc:HGNC:24285]
CDADC1	#N/A	#N/A	0.851944	1.08272	#N/A	1.51062	1.17929	0.890727	1.86027	#N/A	1.22406	#N/A	0.843382	#N/A	#N/A	#N/A	#N/A	#N/A	#N/A	#N/A	#N/A	#N/A	#N/A	#N/A	#N/A	0.902199	1.35721	1.18887	1.3048	#N/A	#N/A	#N/A	#N/A	#N/A	#N/A	#N/A	#N/A	#N/A	#N/A	#N/A	#N/A	#N/A	#N/A	#N/A	#N/A	0.822779	#N/A	#N/A	#N/A	#N/A	#N/A	0.739851	0.784787	#N/A	1.08935	1.1352	#N/A	1.14373	1.0493	#N/A	0.68294	0.794486	#N/A	21	ENSG00000102543	CDADC1	protein_coding	cytidine and dCMP deaminase domain containing 1 [Source:HGNC Symbol;Acc:HGNC:20299]
RRP15	#N/A	#N/A	1.69551	1.07011	1.48131	1.58683	1.03687	0.852919	2.32774	#N/A	2.70801	1.61279	0.951364	#N/A	#N/A	#N/A	#N/A	#N/A	#N/A	#N/A	#N/A	#N/A	#N/A	#N/A	#N/A	#N/A	0.713774	1.02226	1.41215	#N/A	#N/A	#N/A	#N/A	#N/A	#N/A	#N/A	#N/A	#N/A	#N/A	#N/A	#N/A	#N/A	#N/A	#N/A	#N/A	#N/A	#N/A	#N/A	#N/A	#N/A	#N/A	0.573937	0.530676	#N/A	#N/A	#N/A	1.69867	1.08791	1.36958	1.46202	#N/A	0.799226	0.974129	21	ENSG00000067533	RRP15	protein_coding	ribosomal RNA processing 15 homolog [Source:HGNC Symbol;Acc:HGNC:24255]
SEC61A2	#N/A	#N/A	0.660471	#N/A	0.888387	1.11733	1.17769	1.1275	#N/A	0.638882	1.41082	#N/A	#N/A	#N/A	#N/A	#N/A	#N/A	#N/A	#N/A	#N/A	#N/A	#N/A	#N/A	#N/A	#N/A	#N/A	#N/A	#N/A	#N/A	#N/A	#N/A	#N/A	#N/A	#N/A	0.483257	1.45945	0.540437	0.5515	0.473223	0.508307	0.447325	0.629941	0.358695	#N/A	0.720393	#N/A	0.402042	0.518697	#N/A	0.422713	0.57314	#N/A	#N/A	#N/A	#N/A	#N/A	#N/A	#N/A	#N/A	#N/A	#N/A	#N/A	#N/A	21	ENSG00000065665	SEC61A2	protein_coding	SEC61 translocon subunit alpha 2 [Source:HGNC Symbol;Acc:HGNC:17702]
LINC01554	#N/A	#N/A	5.45223	1.92768	#N/A	0.799391	#N/A	1.66438	#N/A	#N/A	#N/A	#N/A	#N/A	#N/A	#N/A	#N/A	#N/A	#N/A	#N/A	#N/A	#N/A	#N/A	#N/A	#N/A	#N/A	#N/A	1.62448	0.893443	0.903882	#N/A	0.90811	#N/A	#N/A	#N/A	1.12186	0.600965	#N/A	1.01596	1.18736	#N/A	0.892831	#N/A	0.745332	0.970552	#N/A	#N/A	0.705422	1.15048	#N/A	0.757535	#N/A	1.74856	1.86561	#N/A	#N/A	#N/A	#N/A	#N/A	#N/A	#N/A	#N/A	0.751741	#N/A	21	ENSG00000236882	LINC01554	lncRNA	long intergenic non-protein coding RNA 1554 [Source:HGNC Symbol;Acc:HGNC:24687]
RABIF	#N/A	#N/A	#N/A	#N/A	#N/A	#N/A	#N/A	1.70496	#N/A	1.57238	#N/A	#N/A	#N/A	#N/A	#N/A	#N/A	#N/A	#N/A	#N/A	#N/A	#N/A	#N/A	#N/A	#N/A	#N/A	#N/A	#N/A	#N/A	#N/A	#N/A	0.741346	0.596788	#N/A	#N/A	1.60282	#N/A	1.98084	1.82225	2.16122	1.52948	1.47307	1.24751	1.44694	1.19878	2.30018	1.61737	1.36652	1.58204	1.11941	1.71963	1.35942	#N/A	1.09304	#N/A	#N/A	#N/A	#N/A	#N/A	#N/A	#N/A	#N/A	#N/A	#N/A	21	ENSG00000183155	RABIF	protein_coding	RAB interacting factor [Source:HGNC Symbol;Acc:HGNC:9797]
HSPA4L	#N/A	#N/A	1.77398	#N/A	1.65421	#N/A	1.11454	1.50057	1.71321	#N/A	#N/A	#N/A	#N/A	#N/A	#N/A	#N/A	#N/A	#N/A	#N/A	#N/A	#N/A	#N/A	#N/A	#N/A	#N/A	#N/A	2.36703	4.71878	2.57098	#N/A	#N/A	#N/A	#N/A	#N/A	0.54112	#N/A	0.48729	0.531619	0.881668	0.482612	#N/A	#N/A	#N/A	0.773745	1.02439	0.79264	#N/A	#N/A	#N/A	0.833818	0.770147	#N/A	#N/A	#N/A	#N/A	#N/A	#N/A	1.51022	#N/A	#N/A	#N/A	4.64682	3.06739	21	ENSG00000164070	HSPA4L	protein_coding	heat shock protein family A (Hsp70) member 4 like [Source:HGNC Symbol;Acc:HGNC:17041]
SPATC1L#160284	#N/A	#N/A	#N/A	#N/A	#N/A	#N/A	#N/A	1.39989	#N/A	1.40224	#N/A	#N/A	#N/A	#N/A	#N/A	#N/A	#N/A	#N/A	#N/A	#N/A	#N/A	#N/A	#N/A	#N/A	#N/A	#N/A	1.25313	#N/A	#N/A	#N/A	#N/A	#N/A	#N/A	#N/A	1.56279	#N/A	3.0499	1.91207	2.32796	1.41333	1.60572	2.54719	2.49357	2.31795	1.89894	1.34019	2.09787	1.95267	0.686717	2.81768	1.51022	#N/A	1.03893	#N/A	#N/A	#N/A	#N/A	#N/A	0.447984	#N/A	#N/A	#N/A	#N/A	21	ENSG00000160284	SPATC1L	protein_coding	spermatogenesis and centriole associated 1 like [Source:HGNC Symbol;Acc:HGNC:1298]
#225087	#N/A	#N/A	2.43314	#N/A	0.532285	#N/A	#N/A	0.618165	#N/A	1.69848	#N/A	#N/A	#N/A	#N/A	#N/A	#N/A	#N/A	#N/A	#N/A	#N/A	#N/A	#N/A	#N/A	#N/A	#N/A	#N/A	#N/A	#N/A	#N/A	#N/A	#N/A	#N/A	0.337476	#N/A	2.10253	#N/A	2.79739	3.47116	3.03136	3.71147	3.72395	2.54455	2.6923	3.62925	1.79956	#N/A	1.96258	3.04055	#N/A	2.42067	3.05038	#N/A	#N/A	#N/A	#N/A	#N/A	#N/A	#N/A	0.0503815	#N/A	0.457007	#N/A	#N/A	21	ENSG00000225087		lncRNA	novel transcript
ZMYM4-AS1	#N/A	#N/A	0.739758	1.5181	1.16584	1.56015	1.31957	1.02106	1.46248	0.600018	1.32453	2.57968	#N/A	#N/A	#N/A	#N/A	#N/A	#N/A	#N/A	#N/A	#N/A	#N/A	#N/A	#N/A	#N/A	#N/A	1.29107	2.40334	2.25431	#N/A	#N/A	#N/A	#N/A	#N/A	#N/A	1.09583	1.09688	#N/A	#N/A	#N/A	#N/A	0.488446	#N/A	#N/A	#N/A	#N/A	#N/A	#N/A	1.26088	#N/A	#N/A	#N/A	#N/A	1.08583	#N/A	#N/A	2.62437	#N/A	#N/A	#N/A	1.2396	1.02271	#N/A	21	ENSG00000227409	ZMYM4-AS1	lncRNA	ZMYM4 antisense RNA 1 [Source:HGNC Symbol;Acc:HGNC:40624]
HTRA4	#N/A	#N/A	2.09866	#N/A	#N/A	#N/A	0.716061	1.87825	0.639023	1.36217	#N/A	#N/A	#N/A	#N/A	#N/A	#N/A	#N/A	#N/A	#N/A	#N/A	#N/A	#N/A	#N/A	#N/A	#N/A	#N/A	#N/A	#N/A	#N/A	#N/A	#N/A	#N/A	#N/A	#N/A	1.84553	#N/A	1.49546	2.14259	2.78104	1.92781	1.90148	1.90429	2.37377	1.59912	1.38246	#N/A	2.37109	1.82506	#N/A	1.24991	2.67854	#N/A	#N/A	#N/A	#N/A	0.420266	#N/A	0.468281	#N/A	#N/A	#N/A	#N/A	#N/A	21	ENSG00000169495	HTRA4	protein_coding	HtrA serine peptidase 4 [Source:HGNC Symbol;Acc:HGNC:26909]
NUP58	#N/A	#N/A	0.653126	#N/A	0.519194	0.759616	1.2215	0.639714	1.68154	0.44223	1.48555	1.45249	#N/A	#N/A	#N/A	#N/A	#N/A	#N/A	#N/A	#N/A	#N/A	#N/A	#N/A	#N/A	#N/A	#N/A	0.450681	0.827625	0.673148	#N/A	#N/A	#N/A	#N/A	#N/A	#N/A	#N/A	0.42278	0.206793	0.251206	#N/A	#N/A	0.378778	#N/A	#N/A	#N/A	0.457835	0.229252	0.329059	0.999793	#N/A	#N/A	#N/A	#N/A	#N/A	#N/A	#N/A	#N/A	1.15848	#N/A	#N/A	#N/A	#N/A	#N/A	21	ENSG00000139496	NUP58	protein_coding	nucleoporin 58 [Source:HGNC Symbol;Acc:HGNC:20261]
#231740	#N/A	#N/A	0.579683	0.22013	#N/A	#N/A	#N/A	0.216795	#N/A	0.418248	#N/A	#N/A	0.212491	#N/A	#N/A	0.0162154	#N/A	#N/A	#N/A	#N/A	#N/A	#N/A	#N/A	#N/A	#N/A	#N/A	#N/A	#N/A	#N/A	#N/A	#N/A	#N/A	#N/A	#N/A	0.934562	#N/A	1.14902	0.949054	1.04381	1.79683	1.65228	0.833727	1.41592	#N/A	0.665644	#N/A	1.07869	1.00232	#N/A	1.52028	1.87355	0.9246	0.292736	#N/A	#N/A	#N/A	#N/A	#N/A	#N/A	#N/A	#N/A	#N/A	#N/A	21	ENSG00000231740		lncRNA	novel transcript
#286561	#N/A	#N/A	#N/A	#N/A	#N/A	#N/A	#N/A	1.45501	#N/A	1.22015	#N/A	#N/A	#N/A	#N/A	0.850113	#N/A	#N/A	#N/A	#N/A	#N/A	#N/A	#N/A	#N/A	#N/A	#N/A	#N/A	#N/A	#N/A	1.40845	#N/A	#N/A	#N/A	#N/A	#N/A	0.606703	#N/A	1.45541	0.656237	0.738244	0.856604	0.548564	#N/A	0.906801	1.0005	1.3979	0.785216	0.817278	0.984288	1.93118	0.910914	0.519636	#N/A	#N/A	#N/A	#N/A	#N/A	#N/A	#N/A	#N/A	#N/A	#N/A	2.82855	3.0043	21	ENSG00000286561		lncRNA	novel transcript, antisense to SBF2
UBAC2-AS1	#N/A	#N/A	3.63952	#N/A	1.12872	0.891433	#N/A	1.76746	0.595723	#N/A	#N/A	#N/A	#N/A	#N/A	#N/A	#N/A	#N/A	#N/A	#N/A	#N/A	#N/A	#N/A	#N/A	#N/A	#N/A	#N/A	#N/A	#N/A	#N/A	#N/A	#N/A	#N/A	#N/A	#N/A	1.06699	0.683518	1.31301	1.45449	1.60067	1.35701	1.23444	#N/A	1.73886	1.65302	1.40631	1.28411	1.44206	1.18554	#N/A	1.47997	1.08672	#N/A	#N/A	#N/A	#N/A	#N/A	#N/A	0.483976	#N/A	#N/A	#N/A	#N/A	#N/A	21	ENSG00000228889	UBAC2-AS1	lncRNA	UBAC2 antisense RNA 1 [Source:HGNC Symbol;Acc:HGNC:42502]
MCOLN2	#N/A	#N/A	1.89612	0.543009	0.340016	#N/A	#N/A	0.366794	#N/A	0.944089	#N/A	#N/A	#N/A	#N/A	#N/A	#N/A	#N/A	#N/A	#N/A	#N/A	#N/A	#N/A	#N/A	#N/A	#N/A	#N/A	#N/A	#N/A	#N/A	#N/A	#N/A	#N/A	#N/A	#N/A	3.02624	#N/A	3.65594	4.05786	4.87258	4.25925	4.81395	1.02028	3.76691	1.89276	1.35575	0.401097	4.60138	4.89226	#N/A	4.10131	2.99947	1.94257	#N/A	#N/A	#N/A	#N/A	#N/A	#N/A	#N/A	#N/A	#N/A	#N/A	#N/A	21	ENSG00000153898	MCOLN2	protein_coding	mucolipin TRP cation channel 2 [Source:HGNC Symbol;Acc:HGNC:13357]
#287916	#N/A	#N/A	0.894664	2.02707	#N/A	1.33334	#N/A	1.635	#N/A	1.43555	#N/A	#N/A	#N/A	#N/A	#N/A	#N/A	#N/A	#N/A	#N/A	#N/A	#N/A	#N/A	#N/A	#N/A	#N/A	#N/A	#N/A	#N/A	#N/A	#N/A	#N/A	#N/A	#N/A	#N/A	1.7637	#N/A	2.35151	1.8541	1.57321	1.71379	1.12866	1.5385	1.54128	2.4926	1.10005	1.68891	1.57625	1.58787	#N/A	1.52795	1.49028	#N/A	#N/A	#N/A	#N/A	#N/A	#N/A	#N/A	#N/A	#N/A	#N/A	1.2976	#N/A	21	ENSG00000287916		lncRNA	novel transcript, antisense to SSR3
CDK20	#N/A	#N/A	1.28152	#N/A	#N/A	#N/A	#N/A	0.489803	#N/A	1.21388	#N/A	#N/A	#N/A	#N/A	#N/A	#N/A	#N/A	#N/A	#N/A	#N/A	#N/A	#N/A	#N/A	#N/A	#N/A	#N/A	#N/A	#N/A	#N/A	#N/A	#N/A	#N/A	#N/A	#N/A	2.32643	#N/A	1.54655	1.75492	1.92482	2.0553	2.29591	1.49877	2.19802	1.6669	1.46123	0.540926	2.09699	1.65617	0.393379	1.88351	3.00476	2.35066	0.674128	#N/A	#N/A	#N/A	#N/A	#N/A	#N/A	#N/A	#N/A	#N/A	#N/A	21	ENSG00000156345	CDK20	protein_coding	cyclin dependent kinase 20 [Source:HGNC Symbol;Acc:HGNC:21420]
CLEC2D	#N/A	#N/A	#N/A	#N/A	#N/A	#N/A	#N/A	0.616072	#N/A	0.78399	#N/A	#N/A	#N/A	#N/A	#N/A	#N/A	#N/A	#N/A	#N/A	#N/A	#N/A	#N/A	#N/A	#N/A	#N/A	#N/A	#N/A	#N/A	#N/A	#N/A	#N/A	#N/A	#N/A	#N/A	1.25247	1.86042	1.1889	1.38914	1.27634	1.41837	1.26728	0.767836	0.941716	1.05421	1.08876	1.18888	0.58932	0.816036	1.79021	1.004	1.38028	#N/A	0.682842	#N/A	#N/A	#N/A	#N/A	#N/A	#N/A	#N/A	1.35844	#N/A	#N/A	21	ENSG00000069493	CLEC2D	protein_coding	C-type lectin domain family 2 member D [Source:HGNC Symbol;Acc:HGNC:14351]
WDR12	#N/A	#N/A	1.18897	1.17216	0.825031	2.48021	1.44418	0.558777	2.01403	#N/A	1.2167	1.04354	0.544557	#N/A	#N/A	#N/A	#N/A	#N/A	#N/A	#N/A	#N/A	#N/A	#N/A	#N/A	#N/A	#N/A	0.794948	1.12584	1.19829	#N/A	#N/A	#N/A	#N/A	#N/A	#N/A	#N/A	#N/A	#N/A	#N/A	#N/A	#N/A	#N/A	#N/A	#N/A	#N/A	#N/A	#N/A	#N/A	#N/A	#N/A	#N/A	0.488237	0.557419	0.669594	#N/A	1.03146	1.21299	1.38453	1.33818	#N/A	#N/A	#N/A	1.68677	21	ENSG00000138442	WDR12	protein_coding	WD repeat domain 12 [Source:HGNC Symbol;Acc:HGNC:14098]
ZNF451	#N/A	#N/A	0.352319	0.454849	0.566231	0.605259	0.837874	0.406004	1.0925	0.319684	0.944742	#N/A	#N/A	#N/A	#N/A	#N/A	#N/A	#N/A	#N/A	#N/A	#N/A	#N/A	#N/A	#N/A	#N/A	#N/A	0.480304	0.581539	#N/A	1.24632	#N/A	#N/A	#N/A	0.710181	#N/A	0.654938	#N/A	#N/A	#N/A	#N/A	#N/A	0.293297	#N/A	#N/A	0.253	0.418736	#N/A	0.236921	0.975376	#N/A	#N/A	#N/A	#N/A	#N/A	#N/A	#N/A	1.26893	0.564955	#N/A	#N/A	#N/A	#N/A	#N/A	21	ENSG00000112200	ZNF451	protein_coding	zinc finger protein 451 [Source:HGNC Symbol;Acc:HGNC:21091]
ZNF487	#N/A	#N/A	#N/A	#N/A	1.32734	#N/A	1.64126	0.897457	#N/A	0.889577	#N/A	#N/A	#N/A	#N/A	#N/A	#N/A	#N/A	#N/A	#N/A	0.442167	#N/A	#N/A	#N/A	#N/A	#N/A	#N/A	#N/A	#N/A	#N/A	#N/A	#N/A	#N/A	#N/A	#N/A	0.581852	#N/A	0.457096	0.715093	0.551592	0.52723	0.426834	0.666722	0.586355	0.589736	0.90743	1.51637	0.506872	0.856873	#N/A	0.764097	0.59428	#N/A	#N/A	#N/A	#N/A	#N/A	#N/A	#N/A	#N/A	#N/A	1.35843	#N/A	#N/A	21	ENSG00000243660	ZNF487	protein_coding	zinc finger protein 487 [Source:HGNC Symbol;Acc:HGNC:23488]
CES4A	#N/A	#N/A	2.36069	1.53767	1.41727	1.49659	1.06431	1.35785	1.06369	#N/A	0.657505	#N/A	1.27938	#N/A	#N/A	#N/A	#N/A	#N/A	#N/A	#N/A	#N/A	#N/A	#N/A	#N/A	#N/A	#N/A	2.25741	1.32116	#N/A	#N/A	1.81589	#N/A	1.56179	#N/A	#N/A	#N/A	#N/A	#N/A	0.849727	#N/A	#N/A	#N/A	0.79782	0.988741	#N/A	#N/A	#N/A	#N/A	#N/A	0.798032	#N/A	2.57685	1.95217	#N/A	#N/A	0.701464	#N/A	#N/A	#N/A	#N/A	#N/A	#N/A	0.780829	21	ENSG00000172824	CES4A	protein_coding	carboxylesterase 4A [Source:HGNC Symbol;Acc:HGNC:26741]
DDX50	#N/A	#N/A	#N/A	0.381246	#N/A	#N/A	#N/A	0.447696	#N/A	0.46129	1.13966	0.742785	#N/A	#N/A	#N/A	#N/A	#N/A	#N/A	#N/A	#N/A	#N/A	#N/A	#N/A	#N/A	#N/A	#N/A	0.597259	#N/A	0.854527	#N/A	#N/A	#N/A	#N/A	#N/A	0.377896	#N/A	0.373229	0.297824	0.233883	#N/A	#N/A	0.603493	0.261709	0.504065	0.329064	0.700726	0.286385	0.30249	#N/A	0.25771	0.294114	#N/A	#N/A	#N/A	#N/A	#N/A	#N/A	#N/A	#N/A	#N/A	0.93144	#N/A	#N/A	21	ENSG00000107625	DDX50	protein_coding	DExD-box helicase 50 [Source:HGNC Symbol;Acc:HGNC:17906]
PSPC1	#N/A	#N/A	#N/A	#N/A	#N/A	0.44097	#N/A	0.382255	#N/A	#N/A	0.829314	#N/A	0.328026	#N/A	#N/A	#N/A	#N/A	#N/A	#N/A	#N/A	#N/A	#N/A	#N/A	#N/A	#N/A	#N/A	#N/A	0.456837	0.469247	#N/A	0.294489	#N/A	0.370408	0.531193	0.263317	0.556503	#N/A	0.212379	0.149366	0.213309	#N/A	0.519968	#N/A	0.185202	#N/A	0.35674	#N/A	0.270921	1.09799	#N/A	0.184734	#N/A	#N/A	#N/A	#N/A	#N/A	1.23136	#N/A	#N/A	#N/A	#N/A	#N/A	#N/A	21	ENSG00000121390	PSPC1	protein_coding	paraspeckle component 1 [Source:HGNC Symbol;Acc:HGNC:20320]
TWIST1	#N/A	#N/A	0.849104	0.34517	#N/A	#N/A	#N/A	0.303972	#N/A	#N/A	#N/A	#N/A	#N/A	#N/A	#N/A	#N/A	#N/A	#N/A	#N/A	#N/A	#N/A	#N/A	#N/A	#N/A	#N/A	#N/A	0.220143	#N/A	#N/A	#N/A	0.391351	#N/A	#N/A	#N/A	1.7821	0.138821	2.29138	0.883264	3.33223	1.4241	5.12268	0.289185	4.88434	0.739424	0.319636	0.238563	3.68409	3.16894	#N/A	1.35627	2.47051	#N/A	#N/A	#N/A	#N/A	#N/A	#N/A	#N/A	#N/A	#N/A	#N/A	#N/A	#N/A	21	ENSG00000122691	TWIST1	protein_coding	twist family bHLH transcription factor 1 [Source:HGNC Symbol;Acc:HGNC:12428]
NUDT6	#N/A	#N/A	0.837758	#N/A	#N/A	#N/A	#N/A	0.923406	1.26208	0.780358	1.82302	#N/A	#N/A	#N/A	#N/A	#N/A	#N/A	#N/A	#N/A	#N/A	#N/A	#N/A	#N/A	#N/A	#N/A	#N/A	0.835278	#N/A	1.14418	#N/A	#N/A	#N/A	#N/A	#N/A	#N/A	#N/A	0.78656	#N/A	0.821057	#N/A	#N/A	#N/A	0.665861	0.849581	0.503213	#N/A	#N/A	0.569072	#N/A	0.85111	0.543344	0.742309	0.923405	#N/A	#N/A	1.67992	1.63433	#N/A	#N/A	#N/A	#N/A	2.3558	1.85362	21	ENSG00000170917	NUDT6	protein_coding	nudix hydrolase 6 [Source:HGNC Symbol;Acc:HGNC:8053]
BOD1	#N/A	#N/A	0.359723	#N/A	#N/A	#N/A	#N/A	0.127302	#N/A	0.183518	0.117761	#N/A	0.156554	#N/A	#N/A	#N/A	#N/A	#N/A	#N/A	#N/A	#N/A	#N/A	#N/A	#N/A	#N/A	#N/A	0.139972	0.13509	0.137828	#N/A	#N/A	#N/A	#N/A	#N/A	0.544952	#N/A	0.435987	0.761738	0.444372	0.470557	#N/A	0.216547	0.702052	#N/A	#N/A	#N/A	0.326926	#N/A	#N/A	0.40717	0.613467	0.282675	0.175	#N/A	0.139268	#N/A	#N/A	#N/A	#N/A	#N/A	#N/A	#N/A	#N/A	21	ENSG00000145919	BOD1	protein_coding	biorientation of chromosomes in cell division 1 [Source:HGNC Symbol;Acc:HGNC:25114]
SUGT1-DT	#N/A	#N/A	2.23775	#N/A	#N/A	#N/A	0.895544	1.55762	#N/A	1.18282	#N/A	#N/A	#N/A	#N/A	#N/A	#N/A	#N/A	#N/A	#N/A	#N/A	#N/A	#N/A	#N/A	#N/A	#N/A	#N/A	1.58565	#N/A	#N/A	#N/A	#N/A	#N/A	#N/A	#N/A	1.16702	#N/A	2.87293	1.34263	0.680143	1.2947	1.12053	1.00486	0.694618	0.984691	1.01429	2.08006	1.02513	1.02549	1.25001	1.09544	0.873319	#N/A	#N/A	#N/A	#N/A	#N/A	#N/A	#N/A	#N/A	#N/A	#N/A	#N/A	#N/A	21	ENSG00000273723	SUGT1-DT	lncRNA	SUGT1 divergent transcript [Source:HGNC Symbol;Acc:HGNC:54809]
#233223	#N/A	#N/A	0.13152	0.130189	0.116162	#N/A	#N/A	0.127164	#N/A	#N/A	#N/A	#N/A	#N/A	#N/A	#N/A	#N/A	#N/A	#N/A	#N/A	#N/A	#N/A	#N/A	#N/A	#N/A	#N/A	#N/A	0.126664	#N/A	#N/A	#N/A	0.062555	#N/A	#N/A	#N/A	0.0839831	#N/A	0.117589	0.0915397	0.155908	0.0651247	0.228546	#N/A	0.652721	0.130554	0.150322	0.12649	0.101792	0.0858038	#N/A	0.116562	0.0547909	#N/A	#N/A	#N/A	#N/A	#N/A	#N/A	#N/A	#N/A	#N/A	#N/A	0.123508	#N/A	21	ENSG00000233223		lncRNA	novel transcript, antisense to MPDU1 and CD68
#232828	#N/A	#N/A	1.81913	2.17744	1.65866	1.34288	1.3263	1.2534	#N/A	0.9453	#N/A	#N/A	#N/A	#N/A	#N/A	#N/A	#N/A	#N/A	#N/A	#N/A	#N/A	#N/A	#N/A	#N/A	#N/A	#N/A	1.22891	#N/A	#N/A	#N/A	#N/A	#N/A	#N/A	#N/A	#N/A	#N/A	#N/A	0.825839	0.833011	0.784672	0.90151	1.26452	0.919765	1.28732	1.43217	1.10542	0.758299	1.52652	#N/A	0.889777	0.922906	#N/A	#N/A	#N/A	#N/A	#N/A	#N/A	#N/A	#N/A	#N/A	#N/A	#N/A	#N/A	21	ENSG00000232828		lncRNA	novel transcript
LINC02872	#N/A	#N/A	0.407227	0.216109	0.189828	#N/A	#N/A	0.215791	#N/A	#N/A	#N/A	#N/A	0.21135	#N/A	#N/A	#N/A	#N/A	#N/A	#N/A	#N/A	#N/A	#N/A	#N/A	#N/A	#N/A	#N/A	0.211058	#N/A	#N/A	#N/A	#N/A	#N/A	#N/A	#N/A	1.18074	#N/A	1.09779	1.60829	1.21026	1.05226	1.85758	0.504407	1.14095	0.660466	#N/A	0.208724	#N/A	0.763953	#N/A	1.03014	1.1661	0.298733	#N/A	#N/A	#N/A	#N/A	#N/A	#N/A	#N/A	#N/A	#N/A	0.16102	#N/A	21	ENSG00000204446	LINC02872	lncRNA	long intergenic non-protein coding RNA 2872 [Source:HGNC Symbol;Acc:HGNC:33817]
CREBRF	#N/A	#N/A	#N/A	#N/A	#N/A	#N/A	#N/A	0.486167	0.809266	0.682419	1.12446	#N/A	#N/A	#N/A	#N/A	#N/A	#N/A	#N/A	#N/A	#N/A	#N/A	#N/A	#N/A	#N/A	#N/A	0.993702	#N/A	#N/A	#N/A	#N/A	#N/A	#N/A	#N/A	#N/A	0.786009	0.807384	0.934222	0.659794	0.903467	0.714366	0.545379	0.841157	0.625744	0.878668	0.773217	0.93425	0.784876	0.829741	#N/A	0.677633	0.575714	#N/A	#N/A	#N/A	#N/A	#N/A	#N/A	#N/A	#N/A	#N/A	#N/A	#N/A	#N/A	21	ENSG00000164463	CREBRF	protein_coding	CREB3 regulatory factor [Source:HGNC Symbol;Acc:HGNC:24050]
#242861	#N/A	#N/A	#N/A	#N/A	#N/A	#N/A	#N/A	0.845347	#N/A	0.776564	#N/A	#N/A	#N/A	#N/A	#N/A	#N/A	#N/A	#N/A	#N/A	#N/A	#N/A	#N/A	#N/A	#N/A	#N/A	1.96139	#N/A	1.06959	1.30281	#N/A	#N/A	#N/A	#N/A	#N/A	0.637958	#N/A	0.589557	0.853055	0.58711	0.440361	0.530796	0.599662	0.601406	0.674285	0.825273	1.02127	0.802127	0.704866	3.69238	0.760277	0.778153	#N/A	#N/A	#N/A	#N/A	#N/A	#N/A	#N/A	#N/A	#N/A	#N/A	#N/A	#N/A	21	ENSG00000242861		lncRNA	novel transcript
EPS8L2	#N/A	#N/A	0.639161	0.304547	0.192752	#N/A	#N/A	0.27259	#N/A	#N/A	#N/A	#N/A	#N/A	#N/A	#N/A	#N/A	#N/A	#N/A	#N/A	#N/A	#N/A	#N/A	#N/A	#N/A	#N/A	#N/A	0.201859	#N/A	#N/A	#N/A	#N/A	#N/A	#N/A	#N/A	1.1883	#N/A	1.78324	1.60136	1.84017	1.35251	2.13427	0.602074	2.90149	0.787367	0.538159	0.21884	2.25903	2.59317	#N/A	1.76647	1.5928	0.795552	#N/A	#N/A	#N/A	#N/A	#N/A	#N/A	#N/A	#N/A	#N/A	#N/A	#N/A	21	ENSG00000177106	EPS8L2	protein_coding	EPS8 like 2 [Source:HGNC Symbol;Acc:HGNC:21296]
SLC29A4	#N/A	#N/A	1.65002	#N/A	#N/A	1.11613	#N/A	1.54251	#N/A	1.76848	#N/A	#N/A	#N/A	#N/A	0.538339	#N/A	#N/A	#N/A	#N/A	#N/A	#N/A	#N/A	#N/A	#N/A	#N/A	#N/A	#N/A	#N/A	1.165	#N/A	#N/A	#N/A	#N/A	#N/A	0.985032	#N/A	#N/A	1.83322	3.30071	1.67863	1.20507	1.05105	2.22239	1.70857	1.93875	#N/A	2.1241	1.99783	#N/A	2.62347	1.42852	2.37738	#N/A	#N/A	#N/A	#N/A	#N/A	0.563811	#N/A	#N/A	#N/A	#N/A	#N/A	21	ENSG00000164638	SLC29A4	protein_coding	solute carrier family 29 member 4 [Source:HGNC Symbol;Acc:HGNC:23097]
PIGF	#N/A	#N/A	0.426749	#N/A	#N/A	#N/A	1.03303	0.52438	1.51657	0.627364	1.96802	1.10539	0.797453	#N/A	#N/A	#N/A	#N/A	#N/A	#N/A	#N/A	#N/A	#N/A	#N/A	#N/A	#N/A	1.11403	0.77516	#N/A	#N/A	#N/A	#N/A	#N/A	#N/A	0.77487	#N/A	1.97938	0.443359	0.256086	#N/A	#N/A	#N/A	#N/A	#N/A	#N/A	0.355876	0.589307	#N/A	0.380766	#N/A	#N/A	#N/A	#N/A	0.585672	#N/A	#N/A	#N/A	1.57486	1.21955	#N/A	#N/A	#N/A	0.797998	#N/A	21	ENSG00000151665	PIGF	protein_coding	phosphatidylinositol glycan anchor biosynthesis class F [Source:HGNC Symbol;Acc:HGNC:8962]
PDXP-DT	#N/A	#N/A	1.34207	#N/A	#N/A	#N/A	#N/A	0.578682	#N/A	0.837459	#N/A	#N/A	#N/A	#N/A	#N/A	#N/A	#N/A	#N/A	#N/A	#N/A	#N/A	#N/A	#N/A	#N/A	#N/A	#N/A	#N/A	#N/A	#N/A	#N/A	0.857984	#N/A	#N/A	0.242612	2.94478	#N/A	2.37734	2.62573	2.63313	2.63329	2.74184	1.72151	3.11597	1.24119	1.85834	0.623932	2.34553	2.73822	#N/A	2.53874	2.82409	#N/A	0.702083	#N/A	#N/A	#N/A	#N/A	#N/A	#N/A	#N/A	#N/A	#N/A	#N/A	21	ENSG00000233360	PDXP-DT	lncRNA	PDXP divergent transcript [Source:HGNC Symbol;Acc:HGNC:40525]
LRRC24	#N/A	#N/A	3.77183	1.54759	0.880729	0.714894	#N/A	1.24689	#N/A	1.27646	#N/A	#N/A	#N/A	#N/A	#N/A	#N/A	#N/A	#N/A	#N/A	#N/A	#N/A	#N/A	#N/A	#N/A	#N/A	#N/A	#N/A	#N/A	0.688311	#N/A	#N/A	#N/A	#N/A	#N/A	1.60403	#N/A	1.69571	1.61038	1.03543	1.30353	1.20657	1.26095	1.30446	2.43123	1.71353	#N/A	1.48092	1.2964	#N/A	1.58664	1.4408	#N/A	#N/A	#N/A	#N/A	#N/A	#N/A	#N/A	#N/A	#N/A	#N/A	#N/A	#N/A	21	ENSG00000254402	LRRC24	protein_coding	leucine rich repeat containing 24 [Source:HGNC Symbol;Acc:HGNC:28947]
CRNKL1	#N/A	#N/A	0.683224	#N/A	1.00087	#N/A	#N/A	0.7894	1.46864	0.618881	2.63838	#N/A	1.07269	#N/A	#N/A	#N/A	#N/A	#N/A	#N/A	#N/A	#N/A	#N/A	#N/A	#N/A	#N/A	#N/A	0.786933	#N/A	#N/A	#N/A	#N/A	#N/A	#N/A	#N/A	0.593408	#N/A	1.37154	0.597217	1.0022	0.911375	0.470189	#N/A	0.592619	1.28039	0.850214	0.901422	0.54507	0.908736	#N/A	0.72052	#N/A	#N/A	#N/A	#N/A	#N/A	#N/A	#N/A	#N/A	#N/A	#N/A	#N/A	#N/A	#N/A	21	ENSG00000101343	CRNKL1	protein_coding	crooked neck pre-mRNA splicing factor 1 [Source:HGNC Symbol;Acc:HGNC:15762]
FOXD1	#N/A	#N/A	0.155488	0.123742	#N/A	#N/A	#N/A	0.11995	#N/A	#N/A	#N/A	#N/A	#N/A	#N/A	#N/A	#N/A	#N/A	#N/A	#N/A	#N/A	#N/A	#N/A	#N/A	#N/A	#N/A	#N/A	0.121215	#N/A	#N/A	#N/A	0.0966505	#N/A	#N/A	#N/A	0.167961	#N/A	0.153695	0.172852	0.177727	0.173356	0.207484	0.124254	0.201407	0.153751	0.145984	0.121312	0.180271	0.166217	#N/A	0.169624	0.169395	0.106937	#N/A	#N/A	#N/A	#N/A	#N/A	#N/A	#N/A	#N/A	#N/A	#N/A	#N/A	21	ENSG00000251493	FOXD1	protein_coding	forkhead box D1 [Source:HGNC Symbol;Acc:HGNC:3802]
DHDDS-AS1	#N/A	#N/A	0.95073	#N/A	#N/A	1.3214	#N/A	1.20824	1.21568	1.69692	#N/A	#N/A	#N/A	#N/A	#N/A	#N/A	#N/A	#N/A	#N/A	#N/A	#N/A	#N/A	#N/A	#N/A	#N/A	#N/A	#N/A	#N/A	#N/A	#N/A	#N/A	#N/A	#N/A	#N/A	1.47368	#N/A	1.03779	1.24593	1.0534	1.06359	1.19664	1.70377	1.28461	1.79693	1.43945	1.71478	1.39465	1.9202	2.67307	1.28135	1.50653	#N/A	#N/A	#N/A	#N/A	#N/A	#N/A	#N/A	#N/A	#N/A	#N/A	#N/A	#N/A	21	ENSG00000225891	DHDDS-AS1	lncRNA	DHDDS antisense RNA 1 [Source:HGNC Symbol;Acc:HGNC:40925]
TTYH1#167614	#N/A	#N/A	1.03622	0.981325	#N/A	0.507836	#N/A	1.03572	0.331627	#N/A	#N/A	#N/A	#N/A	#N/A	#N/A	#N/A	#N/A	#N/A	#N/A	#N/A	#N/A	#N/A	#N/A	#N/A	#N/A	#N/A	#N/A	#N/A	0.514458	#N/A	#N/A	#N/A	#N/A	#N/A	1.67836	#N/A	0.925048	1.66775	1.39951	1.94383	1.58272	2.47822	1.59434	0.890509	1.14911	1.0076	1.20929	1.33297	#N/A	1.19124	1.47415	#N/A	#N/A	#N/A	#N/A	#N/A	#N/A	#N/A	#N/A	#N/A	#N/A	#N/A	#N/A	21	ENSG00000167614	TTYH1	protein_coding	tweety family member 1 [Source:HGNC Symbol;Acc:HGNC:13476]
CCDC125#183323	#N/A	#N/A	1.01546	0.759567	0.738216	1.33855	1.53083	#N/A	2.72043	#N/A	1.9471	#N/A	1.06266	#N/A	#N/A	#N/A	#N/A	#N/A	#N/A	#N/A	#N/A	#N/A	#N/A	#N/A	#N/A	#N/A	#N/A	#N/A	#N/A	#N/A	0.566619	#N/A	1.16642	#N/A	#N/A	#N/A	#N/A	#N/A	#N/A	#N/A	#N/A	#N/A	#N/A	#N/A	#N/A	#N/A	#N/A	#N/A	#N/A	#N/A	#N/A	1.10327	0.818016	1.2321	1.624	1.11851	1.43365	1.17745	1.96316	#N/A	0.812909	1.11849	1.1576	21	ENSG00000183323	CCDC125	protein_coding	coiled-coil domain containing 125 [Source:HGNC Symbol;Acc:HGNC:28924]
SERP1	#N/A	#N/A	1.07944	0.796727	1.1236	0.939071	0.762492	#N/A	1.96796	#N/A	2.6035	0.882247	0.560147	#N/A	#N/A	#N/A	#N/A	#N/A	#N/A	#N/A	#N/A	#N/A	#N/A	#N/A	#N/A	#N/A	1.33488	1.41957	0.983331	#N/A	0.288931	#N/A	#N/A	#N/A	#N/A	#N/A	#N/A	#N/A	#N/A	#N/A	#N/A	#N/A	#N/A	#N/A	#N/A	#N/A	#N/A	#N/A	#N/A	#N/A	#N/A	0.513496	0.570384	0.956446	0.755818	1.0642	1.40704	1.82187	1.08965	#N/A	#N/A	#N/A	#N/A	21	ENSG00000120742	SERP1	protein_coding	stress associated endoplasmic reticulum protein 1 [Source:HGNC Symbol;Acc:HGNC:10759]
MAPK1IP1L	#N/A	#N/A	#N/A	#N/A	#N/A	#N/A	#N/A	#N/A	1.657	0.451022	1.03087	1.34817	#N/A	#N/A	#N/A	#N/A	#N/A	#N/A	#N/A	#N/A	#N/A	#N/A	#N/A	#N/A	#N/A	#N/A	0.598595	0.600122	0.694929	#N/A	#N/A	#N/A	#N/A	#N/A	0.238112	0.72977	0.695122	0.259373	0.455841	0.394612	0.252836	0.410337	#N/A	0.40694	#N/A	0.513737	0.275683	0.445958	1.09747	#N/A	#N/A	#N/A	#N/A	#N/A	#N/A	#N/A	#N/A	#N/A	#N/A	#N/A	#N/A	#N/A	1.00854	21	ENSG00000168175	MAPK1IP1L	protein_coding	mitogen-activated protein kinase 1 interacting protein 1 like [Source:HGNC Symbol;Acc:HGNC:19840]
SUGT1	#N/A	#N/A	#N/A	#N/A	#N/A	#N/A	#N/A	#N/A	1.45228	0.641931	1.8223	#N/A	#N/A	#N/A	#N/A	#N/A	#N/A	#N/A	#N/A	#N/A	#N/A	#N/A	#N/A	#N/A	#N/A	#N/A	#N/A	#N/A	#N/A	#N/A	#N/A	#N/A	#N/A	#N/A	0.560161	#N/A	1.39326	0.764511	1.15187	0.828087	0.558603	0.671602	0.52387	0.697119	0.506445	1.00018	0.61622	0.595507	0.726384	0.630565	0.499931	#N/A	#N/A	#N/A	#N/A	#N/A	#N/A	1.04222	#N/A	#N/A	#N/A	#N/A	1.11546	21	ENSG00000165416	SUGT1	protein_coding	SGT1 homolog, MIS12 kinetochore complex assembly cochaperone [Source:HGNC Symbol;Acc:HGNC:16987]
RAD21	#N/A	#N/A	#N/A	#N/A	#N/A	#N/A	#N/A	#N/A	1.43721	0.611383	1.02984	1.60487	#N/A	#N/A	#N/A	#N/A	#N/A	#N/A	#N/A	#N/A	#N/A	#N/A	#N/A	#N/A	#N/A	#N/A	#N/A	#N/A	#N/A	#N/A	#N/A	#N/A	#N/A	#N/A	1.26297	1.69603	2.01251	1.22074	2.37798	1.63061	1.31941	1.67992	1.39682	1.19692	1.25592	1.12946	1.17011	1.32914	#N/A	1.49224	1.09908	#N/A	#N/A	#N/A	#N/A	#N/A	#N/A	0.862436	#N/A	#N/A	#N/A	#N/A	#N/A	21	ENSG00000164754	RAD21	protein_coding	RAD21 cohesin complex component [Source:HGNC Symbol;Acc:HGNC:9811]
CHMP4A#254505	#N/A	#N/A	0.517198	#N/A	#N/A	#N/A	#N/A	#N/A	1.60923	0.93072	1.50624	#N/A	#N/A	#N/A	#N/A	#N/A	#N/A	#N/A	#N/A	#N/A	#N/A	#N/A	#N/A	#N/A	#N/A	#N/A	#N/A	#N/A	#N/A	#N/A	#N/A	#N/A	#N/A	#N/A	0.953136	#N/A	1.63179	1.28959	1.13734	1.01437	0.994602	1.37	0.913208	1.33208	1.21119	1.3607	1.07597	1.22052	2.00666	1.1384	1.08661	#N/A	0.534486	#N/A	#N/A	#N/A	#N/A	#N/A	#N/A	#N/A	#N/A	#N/A	#N/A	21	ENSG00000254505	CHMP4A	protein_coding	charged multivesicular body protein 4A [Source:HGNC Symbol;Acc:HGNC:20274]
CWC15	#N/A	#N/A	0.217733	0.19769	0.168733	#N/A	0.168019	#N/A	0.140734	0.372451	0.15641	#N/A	#N/A	#N/A	#N/A	#N/A	#N/A	#N/A	#N/A	#N/A	#N/A	#N/A	0.141825	#N/A	#N/A	#N/A	#N/A	#N/A	#N/A	#N/A	#N/A	#N/A	#N/A	0.136516	0.465965	0.108532	#N/A	0.665111	#N/A	#N/A	#N/A	0.451095	0.663527	0.437271	0.553788	0.171464	0.71839	0.571685	#N/A	#N/A	0.414078	#N/A	#N/A	#N/A	#N/A	#N/A	#N/A	#N/A	0.138842	#N/A	#N/A	#N/A	#N/A	21	ENSG00000150316	CWC15	protein_coding	CWC15 spliceosome associated protein homolog [Source:HGNC Symbol;Acc:HGNC:26939]
RAD9A	#N/A	#N/A	0.644939	#N/A	0.718073	1.38011	0.894921	#N/A	1.15213	#N/A	1.03987	#N/A	0.563366	#N/A	#N/A	#N/A	#N/A	#N/A	#N/A	#N/A	#N/A	#N/A	#N/A	#N/A	#N/A	0.842273	0.690379	1.07662	1.21061	#N/A	#N/A	#N/A	#N/A	#N/A	#N/A	#N/A	#N/A	0.280899	#N/A	0.308592	#N/A	#N/A	#N/A	#N/A	0.297534	#N/A	#N/A	0.246355	1.29324	#N/A	0.253868	#N/A	#N/A	#N/A	0.673747	0.87587	1.0583	#N/A	#N/A	#N/A	#N/A	#N/A	0.805321	21	ENSG00000172613	RAD9A	protein_coding	RAD9 checkpoint clamp component A [Source:HGNC Symbol;Acc:HGNC:9827]
AFMID	#N/A	#N/A	1.07907	0.887901	#N/A	1.22167	#N/A	#N/A	1.46569	0.584518	2.91219	1.67329	#N/A	#N/A	#N/A	#N/A	#N/A	#N/A	#N/A	#N/A	#N/A	#N/A	#N/A	#N/A	#N/A	#N/A	1.27783	#N/A	#N/A	#N/A	#N/A	#N/A	#N/A	#N/A	#N/A	#N/A	0.613814	#N/A	0.826994	0.494088	#N/A	#N/A	0.922828	0.634458	0.869236	0.791913	0.571943	0.682909	0.780566	1.34457	#N/A	#N/A	#N/A	#N/A	#N/A	#N/A	#N/A	#N/A	#N/A	#N/A	#N/A	2.05833	3.16695	21	ENSG00000183077	AFMID	protein_coding	arylformamidase [Source:HGNC Symbol;Acc:HGNC:20910]
SLC35B2	#N/A	#N/A	1.70419	#N/A	0.710187	#N/A	#N/A	#N/A	0.336218	0.808347	0.263193	#N/A	#N/A	#N/A	#N/A	#N/A	#N/A	#N/A	#N/A	#N/A	#N/A	#N/A	#N/A	#N/A	#N/A	#N/A	0.788436	0.449893	#N/A	#N/A	#N/A	#N/A	#N/A	#N/A	1.96129	#N/A	1.61384	1.58944	0.837883	1.25456	1.91222	1.69287	1.15781	#N/A	0.821014	0.879981	0.917702	1.54427	#N/A	1.21762	1.86169	#N/A	#N/A	#N/A	#N/A	#N/A	#N/A	#N/A	#N/A	#N/A	#N/A	#N/A	#N/A	21	ENSG00000157593	SLC35B2	protein_coding	solute carrier family 35 member B2 [Source:HGNC Symbol;Acc:HGNC:16872]
UNC45A	#N/A	#N/A	0.489218	#N/A	#N/A	#N/A	#N/A	#N/A	1.67547	0.531404	#N/A	#N/A	#N/A	#N/A	#N/A	#N/A	#N/A	#N/A	#N/A	#N/A	#N/A	#N/A	#N/A	#N/A	#N/A	2.19262	#N/A	#N/A	#N/A	#N/A	#N/A	#N/A	#N/A	#N/A	1.033	#N/A	0.897441	1.00296	1.07306	0.803257	0.854802	1.11378	0.791324	1.2052	1.68056	0.857742	0.903555	0.975689	2.43522	0.93595	0.998528	#N/A	#N/A	#N/A	#N/A	#N/A	#N/A	#N/A	#N/A	#N/A	1.01402	#N/A	#N/A	21	ENSG00000140553	UNC45A	protein_coding	unc-45 myosin chaperone A [Source:HGNC Symbol;Acc:HGNC:30594]
DDX21	#N/A	#N/A	0.403386	#N/A	#N/A	0.694066	#N/A	#N/A	1.07985	0.366145	1.79466	1.06205	#N/A	#N/A	#N/A	#N/A	#N/A	#N/A	#N/A	#N/A	#N/A	#N/A	#N/A	#N/A	#N/A	#N/A	#N/A	#N/A	#N/A	#N/A	#N/A	#N/A	#N/A	#N/A	0.297487	#N/A	0.688929	0.266365	0.442345	#N/A	#N/A	0.518005	#N/A	0.382763	#N/A	0.822759	0.253761	0.350045	0.637451	0.273975	#N/A	#N/A	0.590822	#N/A	#N/A	1.04118	1.46718	0.847607	#N/A	#N/A	#N/A	#N/A	#N/A	21	ENSG00000165732	DDX21	protein_coding	DExD-box helicase 21 [Source:HGNC Symbol;Acc:HGNC:2744]
C1orf131	#N/A	#N/A	#N/A	#N/A	0.824355	1.22354	#N/A	#N/A	1.52558	0.596109	2.4833	1.69501	#N/A	#N/A	#N/A	#N/A	#N/A	#N/A	#N/A	#N/A	#N/A	#N/A	#N/A	#N/A	#N/A	#N/A	#N/A	#N/A	#N/A	#N/A	#N/A	#N/A	#N/A	#N/A	0.439771	1.15751	0.747905	0.424342	0.486558	#N/A	#N/A	#N/A	0.711699	1.06298	0.757101	0.959086	0.795675	0.708821	#N/A	0.850413	0.312441	0.411858	#N/A	#N/A	#N/A	#N/A	2.5763	#N/A	#N/A	#N/A	#N/A	#N/A	#N/A	21	ENSG00000143633	C1orf131	protein_coding	chromosome 1 open reading frame 131 [Source:HGNC Symbol;Acc:HGNC:25332]
MZT1	#N/A	#N/A	1.34396	#N/A	1.31989	#N/A	#N/A	#N/A	1.51583	1.56191	#N/A	#N/A	#N/A	#N/A	#N/A	#N/A	#N/A	#N/A	#N/A	#N/A	#N/A	#N/A	#N/A	#N/A	#N/A	#N/A	#N/A	#N/A	#N/A	#N/A	#N/A	#N/A	#N/A	#N/A	2.74162	#N/A	3.72241	2.54698	3.18675	3.02506	2.44164	1.7817	2.6396	2.6594	2.35237	2.44206	1.94904	2.37561	#N/A	2.44469	1.88847	1.38946	1.21037	#N/A	#N/A	#N/A	#N/A	#N/A	#N/A	#N/A	#N/A	#N/A	#N/A	21	ENSG00000204899	MZT1	protein_coding	mitotic spindle organizing protein 1 [Source:HGNC Symbol;Acc:HGNC:33830]
MSH6	#N/A	#N/A	#N/A	#N/A	#N/A	#N/A	0.822461	#N/A	1.00617	#N/A	1.01795	1.17126	#N/A	#N/A	#N/A	#N/A	#N/A	#N/A	#N/A	#N/A	#N/A	#N/A	#N/A	#N/A	#N/A	#N/A	#N/A	#N/A	#N/A	#N/A	#N/A	#N/A	#N/A	#N/A	0.650267	#N/A	0.786371	0.626899	0.779901	0.506648	0.456037	0.719726	0.412057	0.56547	0.560583	0.625317	0.442872	0.672853	0.969781	0.409607	0.600832	#N/A	#N/A	#N/A	#N/A	1.37424	#N/A	#N/A	#N/A	#N/A	#N/A	#N/A	#N/A	21	ENSG00000116062	MSH6	protein_coding	mutS homolog 6 [Source:HGNC Symbol;Acc:HGNC:7329]
#176593	#N/A	#N/A	#N/A	#N/A	#N/A	#N/A	#N/A	#N/A	1.36576	0.985938	1.32228	#N/A	#N/A	#N/A	#N/A	#N/A	#N/A	#N/A	#N/A	#N/A	#N/A	#N/A	#N/A	#N/A	#N/A	2.03975	#N/A	#N/A	#N/A	#N/A	#N/A	#N/A	#N/A	#N/A	1.44814	2.14783	1.28491	1.2334	1.32209	1.40943	1.24099	1.32208	1.1891	1.2663	1.46202	1.37248	1.14916	1.15059	2.05497	1.11766	1.3363	#N/A	#N/A	#N/A	#N/A	#N/A	#N/A	#N/A	#N/A	#N/A	#N/A	#N/A	#N/A	21	ENSG00000176593		lncRNA	novel transcript, antisense to ZNF606
COPZ1	#N/A	#N/A	#N/A	#N/A	#N/A	#N/A	#N/A	#N/A	0.128166	0.080096	#N/A	#N/A	#N/A	#N/A	#N/A	#N/A	#N/A	#N/A	#N/A	#N/A	#N/A	#N/A	#N/A	#N/A	#N/A	#N/A	#N/A	#N/A	#N/A	#N/A	#N/A	#N/A	#N/A	#N/A	0.194388	0.102847	0.232091	0.292467	0.426916	0.286573	1.44955	0.159826	0.936732	0.150936	0.169747	#N/A	0.46994	0.297944	0.140252	0.235149	0.231725	#N/A	#N/A	#N/A	0.125904	0.0892127	#N/A	0.111878	#N/A	#N/A	#N/A	#N/A	#N/A	21	ENSG00000111481	COPZ1	protein_coding	COPI coat complex subunit zeta 1 [Source:HGNC Symbol;Acc:HGNC:2243]
C5orf34	#N/A	#N/A	#N/A	#N/A	#N/A	#N/A	#N/A	#N/A	1.36733	1.26801	1.05828	#N/A	#N/A	#N/A	#N/A	#N/A	#N/A	#N/A	#N/A	#N/A	#N/A	#N/A	#N/A	#N/A	#N/A	#N/A	#N/A	#N/A	#N/A	#N/A	#N/A	#N/A	#N/A	#N/A	1.74368	1.7782	2.32	1.91124	2.27069	2.16478	2.08651	0.833106	2.09557	1.89975	2.23556	2.57286	1.75857	1.79873	#N/A	2.38412	2.22456	#N/A	#N/A	1.76011	#N/A	#N/A	#N/A	#N/A	#N/A	#N/A	1.89596	#N/A	#N/A	21	ENSG00000172244	C5orf34	protein_coding	chromosome 5 open reading frame 34 [Source:HGNC Symbol;Acc:HGNC:24738]
GPR107	#N/A	#N/A	#N/A	#N/A	0.538622	#N/A	0.899109	#N/A	0.764208	0.416462	0.918943	#N/A	#N/A	#N/A	#N/A	#N/A	#N/A	#N/A	#N/A	#N/A	#N/A	#N/A	#N/A	#N/A	#N/A	#N/A	#N/A	#N/A	#N/A	#N/A	#N/A	#N/A	#N/A	#N/A	0.269918	#N/A	#N/A	0.343922	0.236037	0.308606	0.279139	0.62656	0.245149	0.447582	0.48741	0.807506	0.324249	0.406908	1.25451	0.31961	0.320985	#N/A	#N/A	#N/A	#N/A	#N/A	#N/A	#N/A	#N/A	#N/A	#N/A	0.742183	#N/A	21	ENSG00000148358	GPR107	protein_coding	G protein-coupled receptor 107 [Source:HGNC Symbol;Acc:HGNC:17830]
STRADA	#N/A	#N/A	#N/A	#N/A	#N/A	#N/A	#N/A	#N/A	0.866436	0.389183	1.43058	#N/A	#N/A	#N/A	#N/A	#N/A	#N/A	#N/A	#N/A	#N/A	#N/A	#N/A	#N/A	#N/A	#N/A	#N/A	#N/A	#N/A	#N/A	#N/A	#N/A	#N/A	#N/A	#N/A	0.447801	#N/A	0.304085	0.479823	0.38588	0.415117	0.40779	0.654841	0.330709	0.581316	0.575762	1.16075	0.281927	0.551812	0.639138	0.420619	0.545391	#N/A	#N/A	#N/A	#N/A	#N/A	2.44037	#N/A	#N/A	#N/A	0.57732	#N/A	#N/A	21	ENSG00000266173	STRADA	protein_coding	STE20 related adaptor alpha [Source:HGNC Symbol;Acc:HGNC:30172]
NFXL1	#N/A	#N/A	0.375135	#N/A	0.870077	#N/A	0.8978	#N/A	0.971091	#N/A	#N/A	#N/A	#N/A	#N/A	#N/A	#N/A	#N/A	#N/A	#N/A	#N/A	#N/A	#N/A	#N/A	#N/A	#N/A	#N/A	#N/A	#N/A	#N/A	#N/A	#N/A	#N/A	#N/A	#N/A	0.356115	#N/A	0.404903	0.403508	0.30432	0.434029	0.269439	0.413527	#N/A	0.58673	0.376428	0.846814	0.261541	0.473066	#N/A	0.302383	0.417856	#N/A	#N/A	#N/A	#N/A	#N/A	3.57333	1.00097	#N/A	#N/A	#N/A	#N/A	2.14636	21	ENSG00000170448	NFXL1	protein_coding	nuclear transcription factor, X-box binding like 1 [Source:HGNC Symbol;Acc:HGNC:18726]
XRCC5	#N/A	#N/A	#N/A	#N/A	#N/A	#N/A	#N/A	#N/A	0.738554	0.479658	0.80188	#N/A	#N/A	#N/A	#N/A	#N/A	#N/A	#N/A	#N/A	#N/A	#N/A	#N/A	#N/A	#N/A	#N/A	#N/A	#N/A	#N/A	#N/A	#N/A	#N/A	#N/A	#N/A	#N/A	0.540177	0.755043	0.840396	0.496422	0.804965	0.636856	0.472691	0.720666	0.390792	0.565039	0.521891	0.800147	0.487115	0.59752	1.53183	0.452246	0.403591	#N/A	#N/A	#N/A	#N/A	#N/A	#N/A	0.751536	#N/A	#N/A	#N/A	#N/A	#N/A	21	ENSG00000079246	XRCC5	protein_coding	X-ray repair cross complementing 5 [Source:HGNC Symbol;Acc:HGNC:12833]
VEGFD	#N/A	#N/A	2.38383	#N/A	2.33155	3.69695	1.82017	#N/A	1.04968	#N/A	#N/A	#N/A	#N/A	#N/A	#N/A	0.725351	#N/A	#N/A	#N/A	#N/A	#N/A	#N/A	#N/A	#N/A	#N/A	#N/A	#N/A	1.80361	2.35758	1.68859	1.58928	#N/A	1.06971	#N/A	#N/A	#N/A	#N/A	#N/A	#N/A	#N/A	#N/A	#N/A	#N/A	#N/A	#N/A	#N/A	#N/A	#N/A	#N/A	#N/A	#N/A	3.32111	1.05549	1.83069	5.59377	5.25392	1.87771	3.39136	2.03343	#N/A	#N/A	5.34167	2.05519	21	ENSG00000165197	VEGFD	protein_coding	vascular endothelial growth factor D [Source:HGNC Symbol;Acc:HGNC:3708]
TEDC1	#N/A	#N/A	1.65609	#N/A	#N/A	#N/A	#N/A	#N/A	0.42049	1.35688	#N/A	#N/A	#N/A	#N/A	#N/A	#N/A	#N/A	#N/A	#N/A	#N/A	#N/A	#N/A	#N/A	#N/A	#N/A	#N/A	#N/A	#N/A	#N/A	#N/A	0.943793	#N/A	#N/A	#N/A	1.83334	#N/A	2.33033	2.13433	3.05105	2.60898	2.37922	1.6113	3.44157	3.52733	1.32097	1.14282	2.78189	2.60131	0.556921	4.22235	1.90677	#N/A	#N/A	#N/A	0.439725	#N/A	#N/A	#N/A	#N/A	#N/A	#N/A	#N/A	#N/A	21	ENSG00000185347	TEDC1	protein_coding	tubulin epsilon and delta complex 1 [Source:HGNC Symbol;Acc:HGNC:20127]
RANGRF	#N/A	#N/A	2.12691	#N/A	#N/A	#N/A	#N/A	#N/A	0.915835	1.33804	0.747729	#N/A	#N/A	#N/A	#N/A	#N/A	#N/A	#N/A	#N/A	#N/A	#N/A	#N/A	#N/A	#N/A	#N/A	1.34187	#N/A	#N/A	#N/A	#N/A	#N/A	#N/A	#N/A	1.12711	1.44631	#N/A	1.9018	1.34168	2.14833	1.47771	1.2523	1.27653	1.75593	2.30498	1.33978	1.39294	1.30258	1.48212	#N/A	2.06717	1.11099	#N/A	#N/A	#N/A	#N/A	#N/A	#N/A	#N/A	#N/A	#N/A	#N/A	#N/A	#N/A	21	ENSG00000108961	RANGRF	protein_coding	RAN guanine nucleotide release factor [Source:HGNC Symbol;Acc:HGNC:17679]
EDA2R	#N/A	#N/A	2.61806	0.939739	#N/A	#N/A	#N/A	#N/A	0.358422	#N/A	#N/A	#N/A	#N/A	#N/A	#N/A	#N/A	#N/A	#N/A	#N/A	#N/A	#N/A	#N/A	#N/A	#N/A	#N/A	#N/A	0.716132	0.521954	#N/A	#N/A	#N/A	#N/A	#N/A	#N/A	2.84136	#N/A	1.91658	4.4275	3.26109	2.51502	1.81395	#N/A	3.87324	2.18977	2.39806	#N/A	2.9309	2.6008	#N/A	5.92801	0.818479	0.756585	#N/A	#N/A	0.465451	#N/A	#N/A	#N/A	#N/A	#N/A	#N/A	0.437795	#N/A	21	ENSG00000131080	EDA2R	protein_coding	ectodysplasin A2 receptor [Source:HGNC Symbol;Acc:HGNC:17756]
RSL24D1	#N/A	#N/A	1.56332	1.07347	0.70773	#N/A	#N/A	#N/A	0.443901	#N/A	0.385684	#N/A	#N/A	#N/A	#N/A	#N/A	#N/A	#N/A	#N/A	#N/A	#N/A	#N/A	#N/A	#N/A	#N/A	#N/A	#N/A	#N/A	#N/A	#N/A	#N/A	#N/A	#N/A	#N/A	1.76748	0.401181	2.97797	0.866585	1.90482	0.91879	1.25932	1.54296	2.38045	1.83172	2.47067	0.995767	1.78445	1.18988	#N/A	2.6014	#N/A	#N/A	#N/A	#N/A	0.524232	#N/A	#N/A	#N/A	#N/A	#N/A	#N/A	#N/A	#N/A	21	ENSG00000137876	RSL24D1	protein_coding	ribosomal L24 domain containing 1 [Source:HGNC Symbol;Acc:HGNC:18479]
CDK2AP1	#N/A	#N/A	#N/A	#N/A	#N/A	#N/A	#N/A	#N/A	1.0847	1.19783	0.690007	#N/A	#N/A	#N/A	#N/A	#N/A	#N/A	#N/A	#N/A	#N/A	#N/A	#N/A	#N/A	#N/A	#N/A	#N/A	#N/A	#N/A	#N/A	#N/A	#N/A	#N/A	#N/A	#N/A	2.24442	1.71802	3.29931	2.95895	2.90806	2.65499	2.89162	2.38305	2.90753	2.26962	1.97281	1.96266	2.21805	2.38996	#N/A	2.47052	1.90979	1.22787	1.07125	#N/A	#N/A	#N/A	#N/A	#N/A	#N/A	#N/A	#N/A	#N/A	#N/A	21	ENSG00000111328	CDK2AP1	protein_coding	cyclin dependent kinase 2 associated protein 1 [Source:HGNC Symbol;Acc:HGNC:14002]
#275119	#N/A	#N/A	#N/A	#N/A	#N/A	#N/A	#N/A	#N/A	1.85398	#N/A	#N/A	#N/A	#N/A	#N/A	#N/A	#N/A	#N/A	#N/A	#N/A	#N/A	#N/A	#N/A	#N/A	#N/A	#N/A	#N/A	#N/A	#N/A	#N/A	#N/A	#N/A	#N/A	#N/A	#N/A	1.36423	#N/A	0.869527	1.24618	0.538008	1.21727	1.13877	1.54672	0.521169	1.00276	1.06029	1.91378	0.873913	1.30268	#N/A	0.565087	0.730839	1.11595	1.52666	#N/A	#N/A	1.47801	1.5004	#N/A	#N/A	#N/A	1.6475	#N/A	#N/A	21	ENSG00000275119		lncRNA	novel transcript
TMX1	#N/A	#N/A	0.712957	#N/A	0.837359	#N/A	#N/A	#N/A	1.13744	0.735228	#N/A	#N/A	1.0389	#N/A	#N/A	#N/A	#N/A	#N/A	#N/A	#N/A	#N/A	#N/A	#N/A	#N/A	#N/A	#N/A	#N/A	#N/A	#N/A	#N/A	#N/A	#N/A	#N/A	#N/A	0.621377	#N/A	1.1241	0.57011	0.643249	0.583835	0.543615	0.775407	0.44708	0.640041	0.880425	0.884545	0.513111	0.647633	1.0088	0.624096	#N/A	#N/A	#N/A	#N/A	#N/A	#N/A	#N/A	#N/A	1.17385	#N/A	#N/A	#N/A	#N/A	21	ENSG00000139921	TMX1	protein_coding	thioredoxin related transmembrane protein 1 [Source:HGNC Symbol;Acc:HGNC:15487]
DIS3	#N/A	#N/A	#N/A	#N/A	#N/A	#N/A	#N/A	#N/A	1.06629	0.400489	#N/A	#N/A	#N/A	#N/A	#N/A	#N/A	#N/A	#N/A	#N/A	#N/A	#N/A	#N/A	#N/A	#N/A	#N/A	1.04643	0.650666	#N/A	#N/A	#N/A	#N/A	#N/A	#N/A	#N/A	0.636282	#N/A	0.961527	0.654735	0.889562	0.682741	0.552606	0.755245	0.55443	0.728362	0.689425	0.822219	0.551797	0.567241	0.783106	0.587217	0.679128	#N/A	#N/A	#N/A	#N/A	#N/A	2.18421	#N/A	#N/A	#N/A	#N/A	#N/A	#N/A	21	ENSG00000083520	DIS3	protein_coding	DIS3 homolog, exosome endoribonuclease and 3'-5' exoribonuclease [Source:HGNC Symbol;Acc:HGNC:20604]
PPP1R21	#N/A	#N/A	#N/A	#N/A	#N/A	#N/A	0.827542	#N/A	#N/A	1.43532	1.17206	#N/A	#N/A	#N/A	#N/A	#N/A	#N/A	#N/A	#N/A	#N/A	#N/A	#N/A	#N/A	#N/A	#N/A	#N/A	#N/A	#N/A	#N/A	#N/A	#N/A	#N/A	#N/A	#N/A	1.79995	2.1954	2.09029	1.86782	2.06574	1.81035	1.74498	1.65794	1.81859	1.84191	2.025	1.85672	1.79948	2.06231	2.4177	1.97096	1.67368	#N/A	#N/A	#N/A	#N/A	#N/A	#N/A	#N/A	#N/A	#N/A	0.506486	#N/A	#N/A	21	ENSG00000162869	PPP1R21	protein_coding	protein phosphatase 1 regulatory subunit 21 [Source:HGNC Symbol;Acc:HGNC:30595]
CMTM3	#N/A	#N/A	#N/A	#N/A	1.37575	#N/A	#N/A	#N/A	#N/A	3.32633	#N/A	#N/A	#N/A	#N/A	#N/A	#N/A	#N/A	#N/A	#N/A	#N/A	#N/A	#N/A	#N/A	#N/A	#N/A	#N/A	#N/A	#N/A	#N/A	#N/A	0.86974	#N/A	#N/A	#N/A	6.5346	2.80323	6.74462	7.01123	5.6323	6.20825	12.1692	5.7991	5.90842	5.08997	6.95572	3.63227	4.82382	5.46341	1.33312	5.71171	7.27373	#N/A	1.38818	#N/A	#N/A	#N/A	#N/A	#N/A	#N/A	#N/A	#N/A	#N/A	#N/A	21	ENSG00000140931	CMTM3	protein_coding	CKLF like MARVEL transmembrane domain containing 3 [Source:HGNC Symbol;Acc:HGNC:19174]
AKNA	#N/A	#N/A	#N/A	#N/A	#N/A	#N/A	#N/A	#N/A	#N/A	2.19063	#N/A	#N/A	#N/A	#N/A	#N/A	#N/A	#N/A	#N/A	#N/A	#N/A	#N/A	#N/A	#N/A	#N/A	#N/A	#N/A	#N/A	#N/A	#N/A	#N/A	2.03481	#N/A	1.75531	1.20529	6.74399	1.98781	5.22889	6.5497	4.53667	5.72749	7.25202	8.69195	5.6673	5.74313	5.34472	6.27045	4.89196	6.1499	2.81246	5.97053	6.74936	#N/A	#N/A	#N/A	#N/A	#N/A	#N/A	#N/A	#N/A	#N/A	#N/A	#N/A	#N/A	21	ENSG00000106948	AKNA	protein_coding	AT-hook transcription factor [Source:HGNC Symbol;Acc:HGNC:24108]
HPS3	#N/A	#N/A	#N/A	#N/A	0.876222	#N/A	#N/A	#N/A	#N/A	1.51735	#N/A	#N/A	#N/A	#N/A	#N/A	#N/A	#N/A	#N/A	#N/A	#N/A	#N/A	#N/A	#N/A	#N/A	#N/A	#N/A	#N/A	#N/A	#N/A	#N/A	#N/A	#N/A	#N/A	#N/A	2.42416	2.12047	2.71578	2.33469	2.71887	2.87418	2.23503	2.47508	2.38511	2.01538	2.44569	2.21794	2.20402	2.43909	1.77527	2.55715	1.79241	#N/A	#N/A	#N/A	1.17463	#N/A	#N/A	#N/A	#N/A	#N/A	1.24579	#N/A	#N/A	21	ENSG00000163755	HPS3	protein_coding	HPS3 biogenesis of lysosomal organelles complex 2 subunit 1 [Source:HGNC Symbol;Acc:HGNC:15597]
ZNF765	#N/A	#N/A	#N/A	#N/A	#N/A	#N/A	#N/A	#N/A	#N/A	1.28089	#N/A	#N/A	#N/A	#N/A	#N/A	#N/A	#N/A	#N/A	#N/A	#N/A	#N/A	#N/A	#N/A	#N/A	#N/A	1.35126	#N/A	#N/A	1.02783	#N/A	#N/A	#N/A	#N/A	#N/A	2.6745	2.54423	2.7029	2.46805	2.57265	2.62272	2.77837	2.85234	2.29531	2.68333	2.69265	1.84597	2.22117	2.64879	1.78936	2.17872	2.23261	#N/A	#N/A	#N/A	#N/A	#N/A	#N/A	#N/A	#N/A	#N/A	1.64274	#N/A	#N/A	21	ENSG00000196417	ZNF765	protein_coding	zinc finger protein 765 [Source:HGNC Symbol;Acc:HGNC:25092]
CP	#N/A	#N/A	#N/A	#N/A	0.995078	#N/A	#N/A	#N/A	#N/A	2.3629	#N/A	1.39266	#N/A	#N/A	#N/A	#N/A	#N/A	#N/A	#N/A	#N/A	#N/A	#N/A	#N/A	#N/A	#N/A	#N/A	#N/A	#N/A	#N/A	#N/A	#N/A	#N/A	#N/A	#N/A	2.77997	1.94675	3.8525	2.69509	3.72787	3.08015	2.63821	2.08866	2.77185	2.78087	3.49035	3.74045	2.81849	3.66532	#N/A	2.47469	2.82384	#N/A	1.07977	#N/A	#N/A	#N/A	#N/A	#N/A	#N/A	#N/A	1.33777	#N/A	#N/A	21	ENSG00000047457	CP	protein_coding	ceruloplasmin [Source:HGNC Symbol;Acc:HGNC:2295]
LIPA	#N/A	#N/A	#N/A	#N/A	#N/A	#N/A	#N/A	#N/A	#N/A	1.04099	#N/A	1.05962	#N/A	#N/A	#N/A	#N/A	#N/A	#N/A	#N/A	#N/A	#N/A	#N/A	#N/A	#N/A	#N/A	1.96708	#N/A	#N/A	#N/A	#N/A	#N/A	#N/A	#N/A	0.95045	2.91171	2.10958	3.25697	3.47071	4.18278	3.40022	3.14073	2.31569	3.76601	2.80844	3.09773	3.04719	2.93462	3.53472	#N/A	3.30611	2.62383	#N/A	#N/A	#N/A	#N/A	#N/A	#N/A	#N/A	#N/A	#N/A	#N/A	0.996859	#N/A	21	ENSG00000107798	LIPA	protein_coding	lipase A, lysosomal acid type [Source:HGNC Symbol;Acc:HGNC:6617]
KLF6	#N/A	#N/A	#N/A	#N/A	#N/A	#N/A	#N/A	#N/A	#N/A	1.0091	#N/A	#N/A	#N/A	#N/A	#N/A	#N/A	#N/A	#N/A	#N/A	#N/A	#N/A	#N/A	#N/A	#N/A	#N/A	1.19771	#N/A	#N/A	#N/A	#N/A	#N/A	#N/A	0.943817	1.33269	4.27462	2.80924	4.89466	4.42272	4.15752	4.77605	4.92816	3.76076	4.14789	2.95512	4.09968	2.59463	3.56288	4.53645	1.10664	3.54584	3.64186	#N/A	#N/A	#N/A	#N/A	#N/A	#N/A	#N/A	#N/A	#N/A	#N/A	#N/A	#N/A	21	ENSG00000067082	KLF6	protein_coding	Kruppel like factor 6 [Source:HGNC Symbol;Acc:HGNC:2235]
ZNF263	#N/A	#N/A	#N/A	0.602994	#N/A	#N/A	#N/A	#N/A	#N/A	1.0741	1.42998	#N/A	#N/A	#N/A	#N/A	#N/A	#N/A	#N/A	#N/A	#N/A	#N/A	#N/A	#N/A	#N/A	#N/A	#N/A	#N/A	#N/A	#N/A	#N/A	#N/A	#N/A	#N/A	#N/A	1.39343	1.87324	1.5186	1.45757	1.50722	1.39357	1.42731	1.81572	1.41008	1.32549	1.48346	1.144	1.56927	1.56294	2.67724	1.40607	1.42584	#N/A	#N/A	#N/A	#N/A	#N/A	#N/A	#N/A	#N/A	#N/A	#N/A	0.975998	#N/A	21	ENSG00000006194	ZNF263	protein_coding	zinc finger protein 263 [Source:HGNC Symbol;Acc:HGNC:13056]
GDI1	#N/A	#N/A	#N/A	#N/A	0.741937	#N/A	#N/A	#N/A	#N/A	1.20851	2.10668	#N/A	#N/A	#N/A	#N/A	#N/A	#N/A	#N/A	#N/A	#N/A	#N/A	#N/A	#N/A	#N/A	#N/A	#N/A	0.926088	#N/A	#N/A	#N/A	#N/A	#N/A	#N/A	#N/A	1.64779	2.00132	1.98196	1.51372	1.57861	1.47707	1.51631	1.64556	1.49565	1.70337	1.71203	1.35834	1.64775	1.73657	2.29183	1.44093	1.47379	#N/A	#N/A	#N/A	#N/A	#N/A	#N/A	#N/A	#N/A	#N/A	#N/A	#N/A	#N/A	21	ENSG00000203879	GDI1	protein_coding	GDP dissociation inhibitor 1 [Source:HGNC Symbol;Acc:HGNC:4226]
GLMP	#N/A	#N/A	1.34084	1.09356	3.34672	#N/A	#N/A	#N/A	#N/A	2.47074	#N/A	#N/A	#N/A	#N/A	#N/A	#N/A	#N/A	#N/A	#N/A	#N/A	#N/A	#N/A	#N/A	#N/A	#N/A	#N/A	#N/A	#N/A	#N/A	#N/A	#N/A	#N/A	#N/A	#N/A	2.65377	#N/A	3.71459	2.38286	2.84028	3.31673	2.51666	2.2523	3.19361	2.55603	2.68632	2.15268	2.20683	2.05196	2.04161	2.8809	2.71744	#N/A	#N/A	#N/A	#N/A	#N/A	#N/A	#N/A	#N/A	#N/A	#N/A	#N/A	1.15685	21	ENSG00000198715	GLMP	protein_coding	glycosylated lysosomal membrane protein [Source:HGNC Symbol;Acc:HGNC:29436]
IRAK4	#N/A	#N/A	#N/A	#N/A	#N/A	#N/A	#N/A	#N/A	#N/A	1.30204	#N/A	#N/A	#N/A	#N/A	#N/A	#N/A	#N/A	#N/A	#N/A	#N/A	#N/A	#N/A	#N/A	#N/A	#N/A	1.11709	#N/A	#N/A	#N/A	#N/A	#N/A	#N/A	1.01195	#N/A	2.6471	2.08874	3.03822	2.46479	2.9988	3.0417	2.45785	2.54407	2.42203	2.29576	2.12459	3.05176	2.0096	2.4836	2.28146	2.35129	2.39597	#N/A	1.29466	#N/A	#N/A	#N/A	#N/A	#N/A	#N/A	#N/A	#N/A	#N/A	#N/A	21	ENSG00000198001	IRAK4	protein_coding	interleukin 1 receptor associated kinase 4 [Source:HGNC Symbol;Acc:HGNC:17967]
ARPC3	#N/A	#N/A	#N/A	#N/A	#N/A	#N/A	#N/A	#N/A	#N/A	0.986169	1.44881	0.826824	#N/A	#N/A	#N/A	#N/A	#N/A	#N/A	#N/A	#N/A	#N/A	#N/A	#N/A	#N/A	#N/A	#N/A	#N/A	#N/A	#N/A	#N/A	#N/A	#N/A	#N/A	#N/A	1.95064	2.11541	2.71146	1.98144	2.66532	2.37597	2.18367	1.18273	2.50595	2.20968	2.37925	1.69408	1.83061	2.08467	#N/A	2.34272	1.77237	#N/A	#N/A	#N/A	#N/A	#N/A	#N/A	0.767979	#N/A	#N/A	1.13252	#N/A	#N/A	21	ENSG00000111229	ARPC3	protein_coding	actin related protein 2/3 complex subunit 3 [Source:HGNC Symbol;Acc:HGNC:706]
ZNF66#160229	#N/A	#N/A	#N/A	#N/A	#N/A	#N/A	#N/A	#N/A	#N/A	1.29855	#N/A	#N/A	#N/A	#N/A	#N/A	#N/A	#N/A	#N/A	#N/A	#N/A	#N/A	#N/A	#N/A	#N/A	#N/A	#N/A	#N/A	#N/A	#N/A	#N/A	#N/A	#N/A	#N/A	#N/A	1.3272	1.5582	1.61221	1.72269	1.79308	1.51363	1.50223	1.56989	1.46658	1.54963	1.50597	1.90952	1.41852	1.67245	1.95784	1.11625	1.59972	0.449307	#N/A	#N/A	#N/A	#N/A	2.13545	1.1367	#N/A	#N/A	#N/A	#N/A	#N/A	21	ENSG00000160229	ZNF66	protein_coding	zinc finger protein 66 [Source:HGNC Symbol;Acc:HGNC:13135]
#266667	#N/A	#N/A	0.634901	#N/A	#N/A	#N/A	#N/A	#N/A	#N/A	0.23408	#N/A	#N/A	#N/A	#N/A	#N/A	#N/A	#N/A	#N/A	#N/A	#N/A	#N/A	#N/A	#N/A	#N/A	#N/A	#N/A	0.19399	0.174975	0.175276	#N/A	#N/A	#N/A	#N/A	#N/A	1.66851	#N/A	1.66025	1.96679	1.54687	1.43693	1.74829	0.239417	1.97039	0.599952	0.34004	#N/A	1.64816	1.3632	#N/A	1.27592	1.54011	0.744348	#N/A	#N/A	#N/A	#N/A	#N/A	#N/A	#N/A	#N/A	#N/A	0.164108	#N/A	21	ENSG00000266667		lncRNA	novel transcript
ZCCHC3	#N/A	#N/A	#N/A	#N/A	#N/A	#N/A	#N/A	#N/A	#N/A	1.87126	0.591215	#N/A	#N/A	#N/A	1.32367	#N/A	#N/A	#N/A	#N/A	#N/A	#N/A	#N/A	#N/A	#N/A	#N/A	#N/A	#N/A	#N/A	#N/A	#N/A	0.89492	#N/A	#N/A	#N/A	2.43424	#N/A	2.56665	2.015	1.739	1.86352	1.88101	2.19979	1.37538	1.45203	1.48106	1.70542	1.21194	1.64861	1.96131	1.51569	1.14964	#N/A	#N/A	#N/A	#N/A	#N/A	#N/A	0.6735	#N/A	#N/A	#N/A	#N/A	#N/A	21	ENSG00000247315	ZCCHC3	protein_coding	zinc finger CCHC-type containing 3 [Source:HGNC Symbol;Acc:HGNC:16230]
TLNRD1	#N/A	#N/A	#N/A	#N/A	#N/A	#N/A	#N/A	#N/A	#N/A	1.67466	#N/A	#N/A	#N/A	#N/A	#N/A	#N/A	#N/A	#N/A	#N/A	#N/A	#N/A	#N/A	#N/A	#N/A	#N/A	#N/A	#N/A	#N/A	1.35853	#N/A	0.879774	#N/A	#N/A	#N/A	8.37523	1.69143	8.389	8.89162	7.22278	5.74169	9.72724	4.42914	9.06337	5.50748	4.99166	4.45256	9.53383	8.9412	2.9043	8.88225	7.05239	#N/A	#N/A	#N/A	#N/A	#N/A	#N/A	#N/A	#N/A	#N/A	#N/A	1.68942	#N/A	21	ENSG00000140406	TLNRD1	protein_coding	talin rod domain containing 1 [Source:HGNC Symbol;Acc:HGNC:13519]
PMM1	#N/A	#N/A	1.54538	#N/A	2.09477	1.30425	#N/A	#N/A	#N/A	1.9234	0.853763	#N/A	#N/A	#N/A	#N/A	#N/A	#N/A	#N/A	#N/A	#N/A	#N/A	#N/A	#N/A	#N/A	#N/A	#N/A	#N/A	2.34937	#N/A	#N/A	#N/A	#N/A	#N/A	#N/A	1.65493	#N/A	2.73508	1.79214	2.41426	1.71777	1.65961	1.27491	2.86681	2.02287	2.22591	3.03495	2.45632	2.19568	#N/A	3.34883	1.96263	#N/A	#N/A	#N/A	#N/A	#N/A	#N/A	#N/A	#N/A	#N/A	#N/A	#N/A	#N/A	21	ENSG00000100417	PMM1	protein_coding	phosphomannomutase 1 [Source:HGNC Symbol;Acc:HGNC:9114]
PROSER3	#N/A	#N/A	1.15937	#N/A	1.26056	3.71602	1.55923	#N/A	#N/A	1.56348	#N/A	#N/A	#N/A	#N/A	#N/A	#N/A	#N/A	#N/A	#N/A	#N/A	#N/A	#N/A	#N/A	#N/A	#N/A	#N/A	#N/A	#N/A	#N/A	#N/A	#N/A	#N/A	#N/A	#N/A	2.00589	#N/A	1.68238	1.63563	1.45192	1.3932	1.59238	1.69157	1.6374	1.40558	1.31731	1.11192	1.59288	1.54044	1.51854	1.9223	1.20582	#N/A	#N/A	#N/A	#N/A	#N/A	#N/A	#N/A	#N/A	#N/A	#N/A	#N/A	#N/A	21	ENSG00000167595	PROSER3	protein_coding	proline and serine rich 3 [Source:HGNC Symbol;Acc:HGNC:25204]
IRF3	#N/A	#N/A	#N/A	#N/A	#N/A	#N/A	#N/A	#N/A	#N/A	0.876683	#N/A	1.11418	#N/A	#N/A	#N/A	#N/A	#N/A	#N/A	#N/A	#N/A	#N/A	#N/A	#N/A	#N/A	#N/A	#N/A	#N/A	#N/A	#N/A	#N/A	#N/A	#N/A	#N/A	#N/A	1.20172	1.52515	1.47492	1.34977	1.20925	1.38787	1.3586	1.45888	1.10805	1.30601	1.43079	1.5386	1.05935	1.25484	1.47472	1.2226	1.45409	#N/A	#N/A	#N/A	#N/A	1.09322	#N/A	#N/A	#N/A	#N/A	0.839269	#N/A	#N/A	21	ENSG00000126456	IRF3	protein_coding	interferon regulatory factor 3 [Source:HGNC Symbol;Acc:HGNC:6118]
ZNF224	#N/A	#N/A	#N/A	#N/A	#N/A	0.861414	#N/A	#N/A	#N/A	1.0674	#N/A	1.6543	#N/A	#N/A	#N/A	#N/A	#N/A	#N/A	#N/A	#N/A	#N/A	#N/A	#N/A	#N/A	#N/A	#N/A	#N/A	#N/A	#N/A	#N/A	#N/A	#N/A	#N/A	#N/A	1.13468	1.05463	1.48007	1.22035	1.36081	1.02937	0.980998	0.934649	1.29286	1.35747	1.53347	1.6616	1.2302	1.40213	2.365	1.64915	1.04073	#N/A	#N/A	#N/A	#N/A	#N/A	#N/A	#N/A	#N/A	#N/A	#N/A	0.954956	#N/A	21	ENSG00000267680	ZNF224	protein_coding	zinc finger protein 224 [Source:HGNC Symbol;Acc:HGNC:13017]
LMAN2	#N/A	#N/A	#N/A	#N/A	#N/A	#N/A	1.17429	#N/A	#N/A	1.26793	#N/A	1.52797	#N/A	#N/A	#N/A	#N/A	#N/A	#N/A	#N/A	#N/A	#N/A	#N/A	#N/A	#N/A	#N/A	#N/A	1.0751	#N/A	#N/A	#N/A	0.704609	#N/A	#N/A	#N/A	1.14994	#N/A	2.03397	1.26327	2.0932	1.88577	1.15298	1.24921	1.50127	1.74675	1.57129	1.19689	1.40765	1.47119	1.25292	1.6427	1.54044	#N/A	#N/A	#N/A	#N/A	#N/A	#N/A	#N/A	#N/A	#N/A	#N/A	#N/A	#N/A	21	ENSG00000169223	LMAN2	protein_coding	lectin, mannose binding 2 [Source:HGNC Symbol;Acc:HGNC:16986]
FAR1	#N/A	#N/A	#N/A	#N/A	#N/A	#N/A	#N/A	#N/A	#N/A	0.503009	0.676951	#N/A	#N/A	#N/A	#N/A	#N/A	#N/A	#N/A	#N/A	#N/A	#N/A	#N/A	#N/A	#N/A	#N/A	#N/A	#N/A	#N/A	#N/A	#N/A	#N/A	#N/A	#N/A	0.636892	0.656573	0.721322	0.732018	0.657012	0.660117	0.755495	0.610652	1.08349	0.497234	0.735549	0.70288	1.00674	0.637184	0.764827	1.78544	0.644677	0.624722	#N/A	#N/A	#N/A	#N/A	#N/A	#N/A	#N/A	#N/A	#N/A	#N/A	0.679234	#N/A	21	ENSG00000197601	FAR1	protein_coding	fatty acyl-CoA reductase 1 [Source:HGNC Symbol;Acc:HGNC:26222]
CMTM1	#N/A	#N/A	#N/A	#N/A	#N/A	#N/A	#N/A	#N/A	#N/A	1.48577	#N/A	#N/A	#N/A	#N/A	#N/A	#N/A	#N/A	#N/A	#N/A	#N/A	#N/A	#N/A	#N/A	#N/A	#N/A	#N/A	#N/A	#N/A	#N/A	#N/A	#N/A	#N/A	#N/A	#N/A	2.18044	1.42466	3.26033	2.37429	2.50526	2.77675	2.53621	2.89399	2.0391	2.30798	2.96048	1.26169	1.96421	2.36584	3.80175	1.94929	2.37373	#N/A	1.68299	1.37215	#N/A	#N/A	#N/A	#N/A	#N/A	#N/A	1.23801	#N/A	#N/A	21	ENSG00000089505	CMTM1	protein_coding	CKLF like MARVEL transmembrane domain containing 1 [Source:HGNC Symbol;Acc:HGNC:19172]
JUNB	#N/A	#N/A	1.40305	#N/A	#N/A	#N/A	#N/A	#N/A	#N/A	1.24198	#N/A	1.52108	#N/A	#N/A	#N/A	#N/A	#N/A	#N/A	#N/A	#N/A	#N/A	#N/A	#N/A	#N/A	#N/A	#N/A	#N/A	#N/A	#N/A	#N/A	#N/A	#N/A	#N/A	#N/A	2.17034	#N/A	2.75479	2.58755	2.50303	2.36969	2.45117	2.32057	1.99961	2.00425	2.14191	4.20717	1.77396	2.23552	3.26717	2.07518	2.01955	#N/A	1.268	#N/A	#N/A	#N/A	#N/A	1.06886	#N/A	#N/A	#N/A	#N/A	#N/A	21	ENSG00000171223	JUNB	protein_coding	JunB proto-oncogene, AP-1 transcription factor subunit [Source:HGNC Symbol;Acc:HGNC:6205]
LINC02848	#N/A	#N/A	#N/A	#N/A	#N/A	1.54856	#N/A	#N/A	#N/A	2.17823	#N/A	#N/A	#N/A	#N/A	#N/A	#N/A	#N/A	#N/A	#N/A	#N/A	#N/A	#N/A	#N/A	#N/A	#N/A	#N/A	#N/A	1.32597	#N/A	#N/A	#N/A	#N/A	#N/A	#N/A	2.10311	1.34481	2.10132	1.65839	1.82928	1.73364	1.68314	1.44455	1.6269	2.00971	1.68433	#N/A	1.23976	1.82315	#N/A	1.34078	1.33836	#N/A	1.2851	#N/A	#N/A	#N/A	#N/A	#N/A	#N/A	#N/A	#N/A	1.34646	1.01955	21	ENSG00000226581	LINC02848	lncRNA	long intergenic non-protein coding RNA 2848 [Source:HGNC Symbol;Acc:HGNC:54384]
NAALADL1	#N/A	#N/A	#N/A	#N/A	#N/A	#N/A	#N/A	#N/A	#N/A	1.89721	#N/A	#N/A	#N/A	#N/A	0.355558	#N/A	#N/A	#N/A	#N/A	#N/A	#N/A	#N/A	#N/A	#N/A	#N/A	#N/A	1.24883	#N/A	0.842372	#N/A	#N/A	#N/A	#N/A	0.470425	5.10718	0.450614	4.17612	4.01668	5.78987	4.21853	5.69603	4.45072	4.82167	3.91954	4.21152	1.17789	4.26972	4.27103	#N/A	3.64832	4.3529	#N/A	#N/A	#N/A	#N/A	#N/A	#N/A	#N/A	#N/A	#N/A	#N/A	#N/A	#N/A	21	ENSG00000168060	NAALADL1	protein_coding	N-acetylated alpha-linked acidic dipeptidase like 1 [Source:HGNC Symbol;Acc:HGNC:23536]
RNASEL	#N/A	#N/A	#N/A	#N/A	#N/A	#N/A	#N/A	#N/A	#N/A	1.66573	#N/A	#N/A	#N/A	#N/A	#N/A	#N/A	#N/A	#N/A	#N/A	#N/A	#N/A	#N/A	#N/A	#N/A	#N/A	#N/A	#N/A	#N/A	#N/A	#N/A	0.861301	#N/A	1.7275	1.34442	2.99831	1.94529	3.67958	3.35844	3.47301	3.79096	4.05345	3.12464	2.72526	3.00692	2.48613	2.10204	2.56312	2.76992	#N/A	3.24123	4.32748	#N/A	#N/A	#N/A	#N/A	#N/A	#N/A	#N/A	#N/A	#N/A	2.05337	#N/A	#N/A	21	ENSG00000135828	RNASEL	protein_coding	ribonuclease L [Source:HGNC Symbol;Acc:HGNC:10050]
ZNF675	#N/A	#N/A	#N/A	#N/A	#N/A	#N/A	#N/A	#N/A	#N/A	0.993272	#N/A	1.42113	#N/A	#N/A	#N/A	#N/A	#N/A	#N/A	#N/A	#N/A	#N/A	#N/A	#N/A	#N/A	#N/A	#N/A	#N/A	#N/A	#N/A	#N/A	#N/A	#N/A	#N/A	#N/A	1.17609	1.17787	1.7342	1.13804	1.90379	1.1497	1.10536	1.16979	1.88413	1.70153	2.36838	1.54088	1.55844	1.75366	#N/A	2.40391	1.10733	0.670507	0.830165	#N/A	#N/A	#N/A	2.02035	#N/A	#N/A	#N/A	#N/A	#N/A	#N/A	21	ENSG00000197372	ZNF675	protein_coding	zinc finger protein 675 [Source:HGNC Symbol;Acc:HGNC:30768]
LINC00539	#N/A	#N/A	1.27176	#N/A	1.41229	#N/A	#N/A	#N/A	#N/A	1.43196	1.4353	#N/A	#N/A	#N/A	#N/A	#N/A	#N/A	#N/A	#N/A	#N/A	#N/A	#N/A	#N/A	#N/A	#N/A	1.43592	2.07359	#N/A	#N/A	#N/A	#N/A	#N/A	#N/A	#N/A	1.16705	#N/A	1.8094	1.52288	1.77307	1.15203	1.07852	0.949574	1.37288	1.35395	1.79126	#N/A	1.29105	1.42473	#N/A	1.74749	1.06355	#N/A	#N/A	#N/A	#N/A	#N/A	#N/A	#N/A	#N/A	#N/A	#N/A	1.23113	#N/A	21	ENSG00000224429	LINC00539	lncRNA	long intergenic non-protein coding RNA 539 [Source:HGNC Symbol;Acc:HGNC:43672]
PNMA1	#N/A	#N/A	2.53118	#N/A	0.809019	#N/A	#N/A	#N/A	#N/A	1.82482	#N/A	#N/A	#N/A	#N/A	#N/A	#N/A	#N/A	#N/A	#N/A	#N/A	#N/A	#N/A	#N/A	#N/A	#N/A	#N/A	#N/A	#N/A	#N/A	#N/A	#N/A	#N/A	0.755868	#N/A	7.25188	0.567602	7.33873	7.75466	5.05922	6.25824	9.30562	4.98475	8.86042	4.94702	4.8921	1.21829	6.97268	7.84259	0.73885	6.39412	5.70331	#N/A	#N/A	#N/A	#N/A	#N/A	#N/A	#N/A	#N/A	#N/A	#N/A	#N/A	#N/A	21	ENSG00000176903	PNMA1	protein_coding	PNMA family member 1 [Source:HGNC Symbol;Acc:HGNC:9158]
PRELID3A	#N/A	#N/A	0.938536	#N/A	#N/A	#N/A	1.40391	#N/A	#N/A	1.29392	1.54915	#N/A	#N/A	#N/A	#N/A	#N/A	#N/A	#N/A	#N/A	#N/A	#N/A	#N/A	#N/A	#N/A	#N/A	#N/A	#N/A	#N/A	#N/A	#N/A	#N/A	#N/A	#N/A	#N/A	2.24491	#N/A	1.75161	2.37594	1.61835	2.75552	2.4089	2.73423	1.47101	1.57516	1.80275	1.50218	1.33283	2.02007	#N/A	1.35277	2.67679	#N/A	#N/A	#N/A	#N/A	#N/A	#N/A	#N/A	#N/A	#N/A	#N/A	2.06108	1.30903	21	ENSG00000141391	PRELID3A	protein_coding	PRELI domain containing 3A [Source:HGNC Symbol;Acc:HGNC:24639]
FAM76B	#N/A	#N/A	#N/A	#N/A	#N/A	#N/A	#N/A	#N/A	#N/A	0.799376	#N/A	#N/A	#N/A	#N/A	#N/A	#N/A	#N/A	#N/A	#N/A	#N/A	#N/A	#N/A	#N/A	#N/A	#N/A	1.40356	#N/A	#N/A	#N/A	#N/A	0.520988	#N/A	#N/A	#N/A	1.01754	1.05248	1.44251	1.05283	1.07806	0.906755	0.919254	1.3757	0.873113	1.09041	1.22358	1.127	0.919369	0.98746	2.03121	0.845417	0.969676	#N/A	#N/A	#N/A	#N/A	#N/A	#N/A	#N/A	#N/A	#N/A	0.949619	#N/A	#N/A	21	ENSG00000077458	FAM76B	protein_coding	family with sequence similarity 76 member B [Source:HGNC Symbol;Acc:HGNC:28492]
#261526	#N/A	#N/A	0.776987	#N/A	#N/A	#N/A	#N/A	#N/A	#N/A	1.81168	#N/A	#N/A	#N/A	#N/A	#N/A	#N/A	#N/A	#N/A	#N/A	#N/A	#N/A	#N/A	#N/A	#N/A	#N/A	#N/A	1.31389	#N/A	#N/A	#N/A	#N/A	#N/A	#N/A	#N/A	2.10479	#N/A	2.16742	1.4762	1.65711	1.57413	1.67008	1.54728	0.989686	1.93084	1.38998	1.40561	1.25517	1.44053	2.3883	1.27348	1.42006	#N/A	#N/A	#N/A	#N/A	#N/A	#N/A	0.84367	#N/A	#N/A	#N/A	#N/A	0.866689	21	ENSG00000261526		lncRNA	novel transcript
#286705	#N/A	#N/A	#N/A	1.15376	#N/A	#N/A	#N/A	#N/A	#N/A	1.42191	1.14749	1.35014	#N/A	#N/A	#N/A	#N/A	#N/A	#N/A	#N/A	#N/A	#N/A	#N/A	#N/A	#N/A	#N/A	#N/A	#N/A	#N/A	1.56416	#N/A	#N/A	0.799464	#N/A	#N/A	1.5637	#N/A	1.01823	1.60821	1.21929	1.45099	1.60796	0.950777	1.32661	2.79362	1.38039	1.87139	1.1489	1.33492	#N/A	1.68362	2.00041	#N/A	#N/A	#N/A	#N/A	#N/A	#N/A	#N/A	#N/A	#N/A	#N/A	#N/A	#N/A	21	ENSG00000286705		lncRNA	novel transcript
STON1	#N/A	#N/A	#N/A	#N/A	#N/A	#N/A	#N/A	#N/A	#N/A	1.50044	#N/A	#N/A	#N/A	#N/A	#N/A	#N/A	#N/A	#N/A	#N/A	#N/A	#N/A	#N/A	#N/A	#N/A	#N/A	#N/A	2.79469	#N/A	#N/A	#N/A	#N/A	#N/A	#N/A	1.35283	8.1657	1.79205	5.31326	8.694	5.71226	6.74263	7.67819	7.15743	11.1513	7.16416	4.89977	4.26123	4.97111	5.87359	1.24708	5.11249	6.04346	#N/A	#N/A	#N/A	#N/A	#N/A	#N/A	#N/A	#N/A	#N/A	#N/A	1.92813	#N/A	21	ENSG00000243244	STON1	protein_coding	stonin 1 [Source:HGNC Symbol;Acc:HGNC:17003]
ZCRB1	#N/A	#N/A	0.671793	#N/A	#N/A	#N/A	#N/A	#N/A	#N/A	0.978111	#N/A	#N/A	#N/A	#N/A	#N/A	#N/A	#N/A	#N/A	#N/A	#N/A	#N/A	#N/A	#N/A	#N/A	#N/A	0.186091	0.359215	#N/A	0.201233	#N/A	#N/A	#N/A	#N/A	#N/A	1.84047	#N/A	1.82897	1.20225	1.48751	0.835706	1.62402	0.736606	2.36689	1.19003	0.444224	0.298796	3.08143	2.31621	0.269448	2.51585	1.40511	#N/A	#N/A	#N/A	#N/A	#N/A	#N/A	#N/A	#N/A	#N/A	#N/A	#N/A	#N/A	21	ENSG00000139168	ZCRB1	protein_coding	zinc finger CCHC-type and RNA binding motif containing 1 [Source:HGNC Symbol;Acc:HGNC:29620]
CCM2	#N/A	#N/A	#N/A	#N/A	#N/A	#N/A	#N/A	#N/A	#N/A	0.433197	#N/A	#N/A	#N/A	#N/A	#N/A	#N/A	#N/A	#N/A	#N/A	#N/A	#N/A	#N/A	#N/A	#N/A	#N/A	#N/A	#N/A	#N/A	#N/A	#N/A	0.325507	#N/A	#N/A	0.720189	0.700822	1.05501	0.783643	0.752831	0.646833	0.809017	0.701587	0.687585	0.53751	0.677283	0.734188	0.83193	0.439286	0.800324	1.19856	0.695391	0.876574	#N/A	#N/A	#N/A	#N/A	#N/A	0.899389	#N/A	#N/A	#N/A	#N/A	#N/A	#N/A	21	ENSG00000136280	CCM2	protein_coding	CCM2 scaffold protein [Source:HGNC Symbol;Acc:HGNC:21708]
RHOB	#N/A	#N/A	#N/A	#N/A	#N/A	#N/A	#N/A	#N/A	#N/A	1.32173	#N/A	#N/A	#N/A	#N/A	#N/A	#N/A	#N/A	#N/A	#N/A	#N/A	#N/A	#N/A	#N/A	#N/A	#N/A	1.15842	#N/A	#N/A	2.75125	#N/A	#N/A	#N/A	#N/A	#N/A	6.52337	3.47547	6.87086	7.4042	6.71236	7.51232	9.99745	8.06133	7.23037	4.72751	4.43866	5.42497	5.87785	7.38705	2.06808	5.47664	8.14563	#N/A	#N/A	#N/A	#N/A	#N/A	#N/A	#N/A	#N/A	#N/A	#N/A	#N/A	1.62958	21	ENSG00000143878	RHOB	protein_coding	ras homolog family member B [Source:HGNC Symbol;Acc:HGNC:668]
PANK2	#N/A	#N/A	#N/A	#N/A	#N/A	#N/A	#N/A	#N/A	#N/A	0.548458	1.67209	#N/A	#N/A	#N/A	#N/A	#N/A	#N/A	#N/A	#N/A	#N/A	#N/A	#N/A	#N/A	#N/A	#N/A	#N/A	#N/A	#N/A	#N/A	#N/A	0.511306	#N/A	0.521341	1.35179	0.858551	#N/A	1.02836	0.794629	0.947131	0.907957	0.777598	1.11498	0.61397	0.809647	0.934948	1.7173	0.745957	0.86447	1.27081	0.754583	1.03747	#N/A	#N/A	#N/A	#N/A	#N/A	#N/A	#N/A	#N/A	#N/A	#N/A	#N/A	#N/A	21	ENSG00000125779	PANK2	protein_coding	pantothenate kinase 2 [Source:HGNC Symbol;Acc:HGNC:15894]
LINC01982#263317	#N/A	#N/A	#N/A	#N/A	0.149916	0.145927	#N/A	#N/A	#N/A	0.166551	#N/A	#N/A	0.165253	#N/A	#N/A	#N/A	#N/A	#N/A	#N/A	#N/A	#N/A	#N/A	#N/A	#N/A	#N/A	#N/A	#N/A	#N/A	0.131313	#N/A	0.0994851	#N/A	#N/A	#N/A	0.311982	#N/A	0.305163	0.486715	0.309253	0.38756	#N/A	#N/A	1.35993	0.203647	0.131323	#N/A	#N/A	0.477092	#N/A	0.217627	0.584974	0.18604	0.141625	#N/A	#N/A	#N/A	#N/A	#N/A	#N/A	#N/A	0.14751	0.0903319	#N/A	21	ENSG00000263317	LINC01982	lncRNA	long intergenic non-protein coding RNA 1982 [Source:HGNC Symbol;Acc:HGNC:52812]
SGK2	#N/A	#N/A	#N/A	#N/A	#N/A	0.896444	#N/A	#N/A	#N/A	1.65938	#N/A	0.492541	#N/A	#N/A	#N/A	#N/A	#N/A	#N/A	#N/A	#N/A	#N/A	#N/A	#N/A	#N/A	#N/A	#N/A	1.18836	0.971707	#N/A	#N/A	#N/A	#N/A	#N/A	#N/A	4.12574	#N/A	3.17999	3.43829	3.10747	2.76904	3.15844	2.4252	3.45408	3.28153	2.89462	1.39485	3.11493	3.51242	#N/A	2.98661	2.96876	#N/A	#N/A	#N/A	#N/A	#N/A	#N/A	#N/A	#N/A	#N/A	#N/A	#N/A	0.708088	21	ENSG00000101049	SGK2	protein_coding	serum/glucocorticoid regulated kinase 2 [Source:HGNC Symbol;Acc:HGNC:13900]
EML4	#N/A	#N/A	#N/A	#N/A	#N/A	#N/A	#N/A	#N/A	#N/A	0.50332	#N/A	#N/A	#N/A	#N/A	#N/A	#N/A	#N/A	#N/A	#N/A	#N/A	#N/A	#N/A	#N/A	#N/A	#N/A	#N/A	#N/A	#N/A	#N/A	#N/A	0.457827	#N/A	#N/A	1.03934	1.06988	2.55864	1.08742	1.11028	1.13149	1.14167	0.933268	1.24062	1.0905	1.07234	1.193	1.11372	1.03494	1.31956	0.831459	1.16348	0.954322	#N/A	#N/A	#N/A	#N/A	#N/A	1.06504	#N/A	#N/A	#N/A	#N/A	#N/A	#N/A	21	ENSG00000143924	EML4	protein_coding	EMAP like 4 [Source:HGNC Symbol;Acc:HGNC:1316]
EID2B	#N/A	#N/A	1.05604	1.38224	#N/A	#N/A	0.864146	#N/A	#N/A	1.79905	#N/A	#N/A	#N/A	#N/A	#N/A	#N/A	#N/A	#N/A	#N/A	#N/A	#N/A	#N/A	#N/A	#N/A	#N/A	#N/A	#N/A	1.20005	1.22655	#N/A	#N/A	#N/A	#N/A	#N/A	0.903886	0.803916	2.42692	1.94322	1.64193	1.45941	1.25484	2.21895	1.1382	1.32475	1.60462	#N/A	1.33067	1.71589	#N/A	1.38199	1.49264	#N/A	#N/A	#N/A	#N/A	#N/A	#N/A	#N/A	#N/A	#N/A	#N/A	#N/A	#N/A	21	ENSG00000176401	EID2B	protein_coding	EP300 interacting inhibitor of differentiation 2B [Source:HGNC Symbol;Acc:HGNC:26796]
PLET1	#N/A	#N/A	#N/A	#N/A	#N/A	#N/A	#N/A	#N/A	#N/A	1.30522	#N/A	#N/A	1.10518	#N/A	#N/A	#N/A	#N/A	#N/A	#N/A	#N/A	#N/A	#N/A	1.25035	#N/A	#N/A	#N/A	1.22467	1.48011	1.88086	#N/A	#N/A	#N/A	#N/A	#N/A	1.28189	#N/A	1.20998	1.64018	1.54375	1.43069	1.1021	1.32837	1.13028	0.973798	1.06364	#N/A	1.2643	1.24504	#N/A	1.22643	1.24215	#N/A	1.26528	#N/A	#N/A	#N/A	#N/A	#N/A	#N/A	#N/A	#N/A	#N/A	#N/A	21	ENSG00000188771	PLET1	protein_coding	placenta expressed transcript 1 [Source:HGNC Symbol;Acc:HGNC:30053]
FAM66A	#N/A	#N/A	#N/A	0.21585	#N/A	#N/A	#N/A	#N/A	#N/A	0.324342	#N/A	#N/A	#N/A	#N/A	#N/A	#N/A	#N/A	#N/A	#N/A	#N/A	#N/A	#N/A	#N/A	#N/A	#N/A	#N/A	0.210149	0.18249	0.190726	#N/A	0.427703	#N/A	#N/A	#N/A	1.48799	#N/A	1.28941	1.19289	1.30681	1.63887	1.51993	0.756801	1.64987	0.631028	0.689841	#N/A	1.63859	1.43995	0.186503	1.88464	1.95088	#N/A	#N/A	#N/A	#N/A	#N/A	#N/A	#N/A	#N/A	#N/A	#N/A	#N/A	#N/A	21	ENSG00000227888	FAM66A	lncRNA	family with sequence similarity 66 member A [Source:HGNC Symbol;Acc:HGNC:30444]
ANKLE2	#N/A	#N/A	#N/A	#N/A	#N/A	#N/A	#N/A	#N/A	#N/A	0.53764	#N/A	1.05901	#N/A	#N/A	#N/A	#N/A	#N/A	#N/A	#N/A	#N/A	#N/A	#N/A	#N/A	#N/A	#N/A	#N/A	#N/A	0.798285	0.690226	#N/A	#N/A	#N/A	#N/A	#N/A	0.980498	1.04425	1.12246	0.867061	1.10892	1.16059	0.929013	1.25113	0.789674	0.930535	0.980342	1.01054	0.908491	1.02709	1.58021	0.743308	0.927017	#N/A	#N/A	#N/A	#N/A	#N/A	#N/A	#N/A	#N/A	#N/A	#N/A	#N/A	#N/A	21	ENSG00000176915	ANKLE2	protein_coding	ankyrin repeat and LEM domain containing 2 [Source:HGNC Symbol;Acc:HGNC:29101]
MCM7	#N/A	#N/A	0.542116	1.14036	1.55732	#N/A	#N/A	#N/A	#N/A	1.05867	1.76507	#N/A	#N/A	#N/A	#N/A	#N/A	#N/A	#N/A	#N/A	#N/A	#N/A	#N/A	#N/A	#N/A	#N/A	#N/A	#N/A	#N/A	#N/A	#N/A	#N/A	#N/A	#N/A	#N/A	1.3737	#N/A	1.46992	1.27785	1.25056	1.08071	1.26493	1.21531	1.10755	1.12912	1.21832	2.36822	1.21774	1.29429	1.21367	1.10257	1.68526	#N/A	#N/A	#N/A	#N/A	#N/A	#N/A	#N/A	#N/A	#N/A	#N/A	#N/A	#N/A	21	ENSG00000166508	MCM7	protein_coding	minichromosome maintenance complex component 7 [Source:HGNC Symbol;Acc:HGNC:6950]
TRIM26#234127	#N/A	#N/A	#N/A	#N/A	#N/A	#N/A	#N/A	#N/A	#N/A	0.656962	#N/A	#N/A	#N/A	#N/A	#N/A	#N/A	#N/A	#N/A	#N/A	#N/A	#N/A	#N/A	#N/A	#N/A	#N/A	#N/A	#N/A	#N/A	#N/A	#N/A	0.430034	#N/A	#N/A	0.957997	1.14142	#N/A	1.22107	1.18468	1.39601	1.3542	1.01729	1.18713	1.08043	1.24601	1.2055	2.07035	1.06208	1.1429	2.31948	1.1524	1.09269	0.492917	0.610995	#N/A	#N/A	#N/A	#N/A	#N/A	#N/A	#N/A	#N/A	#N/A	#N/A	21	ENSG00000234127	TRIM26	protein_coding	tripartite motif containing 26 [Source:HGNC Symbol;Acc:HGNC:12962]
UTP25	#N/A	#N/A	0.602366	#N/A	1.15643	#N/A	#N/A	#N/A	#N/A	1.09706	1.10497	#N/A	#N/A	#N/A	#N/A	#N/A	#N/A	#N/A	#N/A	#N/A	#N/A	#N/A	#N/A	#N/A	#N/A	#N/A	#N/A	#N/A	#N/A	#N/A	#N/A	#N/A	#N/A	#N/A	1.02797	#N/A	1.27772	0.892439	1.39209	1.13387	0.830786	1.13625	1.26476	0.998212	1.89079	1.35373	0.922115	1.40763	1.78785	1.18724	0.744421	#N/A	#N/A	#N/A	#N/A	#N/A	#N/A	#N/A	1.99189	#N/A	#N/A	#N/A	#N/A	21	ENSG00000117597	UTP25	protein_coding	UTP25 small subunit processome component [Source:HGNC Symbol;Acc:HGNC:28440]
SPATA33	#N/A	#N/A	#N/A	#N/A	#N/A	#N/A	#N/A	#N/A	#N/A	1.07948	#N/A	#N/A	#N/A	#N/A	#N/A	#N/A	#N/A	#N/A	#N/A	#N/A	#N/A	#N/A	#N/A	#N/A	#N/A	1.36799	1.38781	1.40197	#N/A	#N/A	#N/A	#N/A	#N/A	#N/A	1.41369	1.40011	1.79687	1.55604	1.53384	1.35171	1.28164	1.99281	1.0698	1.08261	1.51506	1.58814	1.16337	1.10411	1.05419	1.37931	1.34866	#N/A	#N/A	#N/A	#N/A	#N/A	#N/A	#N/A	#N/A	#N/A	#N/A	#N/A	#N/A	21	ENSG00000167523	SPATA33	protein_coding	spermatogenesis associated 33 [Source:HGNC Symbol;Acc:HGNC:26463]
#250842	#N/A	#N/A	#N/A	#N/A	#N/A	#N/A	#N/A	#N/A	#N/A	1.32492	0.551855	#N/A	#N/A	#N/A	#N/A	#N/A	#N/A	#N/A	#N/A	#N/A	#N/A	#N/A	#N/A	#N/A	#N/A	#N/A	1.84237	#N/A	#N/A	#N/A	#N/A	#N/A	#N/A	#N/A	1.03884	0.677426	1.05841	1.28668	1.00311	1.69384	1.71361	1.93001	1.14615	0.849815	2.08096	1.47342	#N/A	1.27617	#N/A	#N/A	2.18081	2.09179	#N/A	#N/A	1.02206	#N/A	#N/A	#N/A	#N/A	#N/A	#N/A	1.02903	0.643238	21	ENSG00000250842		lncRNA	novel transcript
PIAS3	#N/A	#N/A	#N/A	#N/A	#N/A	#N/A	1.53902	#N/A	#N/A	0.87344	#N/A	#N/A	#N/A	#N/A	#N/A	#N/A	#N/A	#N/A	#N/A	#N/A	#N/A	#N/A	#N/A	#N/A	#N/A	#N/A	0.912211	#N/A	1.12524	#N/A	#N/A	#N/A	#N/A	#N/A	1.60229	#N/A	1.15512	1.32066	1.15167	1.23892	1.27483	1.63545	0.921229	0.892913	1.08066	1.06172	1.08069	1.14231	1.20668	0.955198	1.37297	#N/A	#N/A	#N/A	#N/A	#N/A	#N/A	#N/A	#N/A	#N/A	#N/A	#N/A	3.94051	21	ENSG00000131788	PIAS3	protein_coding	protein inhibitor of activated STAT 3 [Source:HGNC Symbol;Acc:HGNC:16861]
TMEM167A	#N/A	#N/A	0.801116	#N/A	0.782894	#N/A	#N/A	#N/A	#N/A	0.788692	#N/A	#N/A	0.860888	#N/A	#N/A	#N/A	#N/A	#N/A	#N/A	#N/A	#N/A	#N/A	#N/A	#N/A	#N/A	#N/A	#N/A	#N/A	#N/A	#N/A	#N/A	#N/A	#N/A	#N/A	0.554084	#N/A	1.09313	0.525717	1.16909	0.914129	0.365475	#N/A	0.677334	0.938652	0.71406	0.924075	0.577497	0.582206	#N/A	0.79799	#N/A	0.466324	0.631393	#N/A	#N/A	#N/A	2.48686	2.35822	#N/A	#N/A	#N/A	#N/A	#N/A	21	ENSG00000174695	TMEM167A	protein_coding	transmembrane protein 167A [Source:HGNC Symbol;Acc:HGNC:28330]
CAMKK2	#N/A	#N/A	#N/A	#N/A	#N/A	#N/A	#N/A	#N/A	#N/A	0.621058	#N/A	#N/A	#N/A	#N/A	#N/A	#N/A	#N/A	#N/A	#N/A	#N/A	#N/A	#N/A	#N/A	#N/A	#N/A	#N/A	#N/A	#N/A	#N/A	#N/A	1.08666	#N/A	1.14296	1.11071	0.901068	#N/A	1.06561	1.3098	1.01631	1.20425	0.961774	0.964317	1.02198	0.782227	1.06548	1.1942	0.883036	1.18019	1.68735	1.01558	1.14836	#N/A	#N/A	#N/A	#N/A	#N/A	#N/A	#N/A	#N/A	#N/A	#N/A	1.41561	#N/A	21	ENSG00000110931	CAMKK2	protein_coding	calcium/calmodulin dependent protein kinase kinase 2 [Source:HGNC Symbol;Acc:HGNC:1470]
TOPBP1	#N/A	#N/A	#N/A	#N/A	#N/A	#N/A	#N/A	#N/A	#N/A	0.644489	1.26171	1.68778	#N/A	#N/A	#N/A	#N/A	#N/A	#N/A	#N/A	#N/A	#N/A	#N/A	#N/A	#N/A	#N/A	#N/A	#N/A	#N/A	#N/A	#N/A	#N/A	#N/A	#N/A	#N/A	1.36487	1.62392	1.30333	1.20811	1.6272	1.27239	1.25591	1.27616	1.23792	1.34608	1.51081	1.55135	1.14914	1.32365	#N/A	1.26751	1.16696	#N/A	#N/A	#N/A	#N/A	#N/A	#N/A	#N/A	1.87076	#N/A	0.693896	#N/A	#N/A	21	ENSG00000163781	TOPBP1	protein_coding	DNA topoisomerase II binding protein 1 [Source:HGNC Symbol;Acc:HGNC:17008]
RARG	#N/A	#N/A	#N/A	#N/A	#N/A	#N/A	#N/A	#N/A	#N/A	1.02723	#N/A	#N/A	#N/A	#N/A	#N/A	#N/A	#N/A	#N/A	#N/A	#N/A	#N/A	#N/A	#N/A	#N/A	#N/A	#N/A	1.61425	1.81466	2.596	#N/A	#N/A	#N/A	#N/A	#N/A	3.01601	1.50839	3.05422	3.0692	3.08322	3.00792	3.17776	2.78206	2.77816	2.67858	2.6318	1.91241	2.27147	2.9022	1.36344	2.4238	3.02118	#N/A	#N/A	#N/A	#N/A	#N/A	#N/A	#N/A	#N/A	#N/A	#N/A	#N/A	#N/A	21	ENSG00000172819	RARG	protein_coding	retinoic acid receptor gamma [Source:HGNC Symbol;Acc:HGNC:9866]
EID1	#N/A	#N/A	#N/A	#N/A	#N/A	#N/A	0.956761	#N/A	#N/A	1.60991	#N/A	#N/A	#N/A	#N/A	#N/A	#N/A	#N/A	#N/A	#N/A	#N/A	#N/A	#N/A	#N/A	#N/A	#N/A	#N/A	#N/A	#N/A	#N/A	#N/A	1.04219	#N/A	#N/A	#N/A	5.405	1.01972	5.277	6.59707	3.62114	3.3371	6.25223	7.12796	8.26261	5.77536	4.49242	3.79225	5.60225	5.91669	1.12747	7.29396	4.34426	#N/A	#N/A	#N/A	#N/A	#N/A	#N/A	#N/A	#N/A	#N/A	#N/A	1.25419	#N/A	21	ENSG00000255302	EID1	protein_coding	EP300 interacting inhibitor of differentiation 1 [Source:HGNC Symbol;Acc:HGNC:1191]
ZBTB21	#N/A	#N/A	#N/A	#N/A	#N/A	#N/A	#N/A	#N/A	#N/A	0.953203	#N/A	1.94333	#N/A	#N/A	#N/A	#N/A	#N/A	#N/A	#N/A	#N/A	#N/A	#N/A	#N/A	#N/A	#N/A	1.69446	1.11199	#N/A	#N/A	#N/A	#N/A	#N/A	#N/A	#N/A	0.60765	#N/A	1.27208	0.642725	1.26291	0.882767	0.618692	0.965797	1.05404	1.03691	1.71896	1.16639	0.832295	0.960074	1.04645	1.01947	0.652519	#N/A	#N/A	#N/A	#N/A	#N/A	#N/A	#N/A	#N/A	#N/A	1.06816	#N/A	#N/A	21	ENSG00000173276	ZBTB21	protein_coding	zinc finger and BTB domain containing 21 [Source:HGNC Symbol;Acc:HGNC:13083]
#249001	#N/A	#N/A	1.53772	1.58674	#N/A	#N/A	#N/A	#N/A	#N/A	1.84869	#N/A	#N/A	#N/A	#N/A	#N/A	#N/A	#N/A	#N/A	#N/A	#N/A	#N/A	#N/A	#N/A	#N/A	#N/A	#N/A	1.07403	#N/A	#N/A	#N/A	#N/A	#N/A	#N/A	0.547548	2.96455	0.542966	2.2326	3.4878	3.03162	2.85864	3.49328	2.77386	3.08071	1.78591	2.17766	1.11247	3.19003	2.27651	#N/A	3.01098	4.73667	#N/A	#N/A	#N/A	#N/A	#N/A	#N/A	#N/A	#N/A	#N/A	#N/A	#N/A	#N/A	21	ENSG00000249001		lncRNA	novel transcript
HSD3B7	#N/A	#N/A	0.780251	#N/A	#N/A	#N/A	#N/A	#N/A	#N/A	1.41558	#N/A	#N/A	#N/A	#N/A	#N/A	#N/A	#N/A	#N/A	#N/A	#N/A	#N/A	#N/A	#N/A	#N/A	#N/A	#N/A	#N/A	1.16703	1.18506	#N/A	1.39819	#N/A	1.01651	#N/A	3.28121	#N/A	2.8179	2.4319	3.56292	3.5515	2.97901	2.63558	3.22275	3.04795	2.67893	3.14385	2.48378	3.17971	#N/A	3.19172	2.20426	#N/A	#N/A	#N/A	#N/A	#N/A	#N/A	#N/A	#N/A	#N/A	#N/A	#N/A	#N/A	21	ENSG00000099377	HSD3B7	protein_coding	hydroxy-delta-5-steroid dehydrogenase, 3 beta- and steroid delta-isomerase 7 [Source:HGNC Symbol;Acc:HGNC:18324]
#272812	#N/A	#N/A	#N/A	#N/A	0.698781	#N/A	#N/A	#N/A	#N/A	1.61919	#N/A	#N/A	#N/A	#N/A	#N/A	#N/A	#N/A	#N/A	#N/A	#N/A	#N/A	#N/A	#N/A	#N/A	#N/A	#N/A	0.812368	#N/A	0.555618	#N/A	#N/A	#N/A	#N/A	#N/A	1.18159	#N/A	2.17841	1.44808	1.2491	1.14803	0.985118	1.0737	0.915162	2.15076	1.87031	#N/A	1.03835	1.42445	0.627181	1.06871	0.857624	1.83633	#N/A	#N/A	#N/A	#N/A	#N/A	#N/A	#N/A	#N/A	0.649336	#N/A	#N/A	21	ENSG00000272812		lncRNA	novel transcript, sense intronic to ZNF596
CCL2	#N/A	#N/A	#N/A	#N/A	0.185391	#N/A	#N/A	#N/A	#N/A	0.415544	#N/A	#N/A	#N/A	#N/A	#N/A	#N/A	#N/A	#N/A	#N/A	#N/A	#N/A	#N/A	#N/A	#N/A	#N/A	#N/A	#N/A	#N/A	0.177378	#N/A	#N/A	#N/A	#N/A	#N/A	0.283639	0.103577	0.29947	0.299094	0.344868	0.28486	0.310794	0.234006	0.307586	0.247232	0.239003	0.203836	0.623805	0.277389	#N/A	0.307457	0.322469	#N/A	#N/A	#N/A	#N/A	#N/A	#N/A	#N/A	#N/A	#N/A	0.182942	0.150379	#N/A	21	ENSG00000108691	CCL2	protein_coding	C-C motif chemokine ligand 2 [Source:HGNC Symbol;Acc:HGNC:10618]
ADH6	#N/A	#N/A	0.38747	#N/A	0.184681	#N/A	#N/A	#N/A	#N/A	0.283476	#N/A	#N/A	#N/A	#N/A	#N/A	#N/A	#N/A	#N/A	#N/A	#N/A	#N/A	#N/A	#N/A	#N/A	#N/A	#N/A	0.206429	#N/A	#N/A	#N/A	#N/A	#N/A	#N/A	#N/A	0.364184	#N/A	0.375161	0.711715	0.451747	0.53924	4.01681	0.306442	5.14897	0.245886	0.33666	0.203334	3.18139	0.623051	#N/A	2.0318	1.06618	#N/A	#N/A	#N/A	#N/A	#N/A	#N/A	#N/A	#N/A	#N/A	0.173286	0.158009	#N/A	21	ENSG00000172955	ADH6	protein_coding	alcohol dehydrogenase 6 (class V) [Source:HGNC Symbol;Acc:HGNC:255]
ANKH-DT	#N/A	#N/A	#N/A	#N/A	#N/A	#N/A	#N/A	#N/A	#N/A	1.51636	#N/A	#N/A	#N/A	#N/A	#N/A	#N/A	#N/A	#N/A	#N/A	#N/A	#N/A	#N/A	#N/A	#N/A	#N/A	#N/A	#N/A	1.05854	#N/A	#N/A	#N/A	#N/A	#N/A	0.722076	1.16749	0.732871	1.67434	1.38008	0.993934	0.958279	0.926191	#N/A	1.24326	1.51423	1.55876	1.47654	1.09589	0.782858	#N/A	1.00453	0.965481	1.31875	1.60194	#N/A	#N/A	#N/A	#N/A	#N/A	0.688501	#N/A	#N/A	#N/A	#N/A	21	ENSG00000272057	ANKH-DT	lncRNA	ANKH divergent transcript [Source:HGNC Symbol;Acc:HGNC:55234]
SMAP2	#N/A	#N/A	0.868748	#N/A	1.23856	1.34242	#N/A	#N/A	#N/A	0.767756	1.85188	#N/A	#N/A	#N/A	#N/A	#N/A	#N/A	#N/A	#N/A	#N/A	#N/A	#N/A	#N/A	#N/A	#N/A	#N/A	#N/A	#N/A	#N/A	#N/A	#N/A	#N/A	#N/A	#N/A	1.21794	#N/A	1.53729	1.32458	1.85942	1.45472	1.17161	0.97477	1.53338	1.39481	1.78093	0.943633	1.29293	1.53869	2.27092	1.77467	1.11299	#N/A	#N/A	#N/A	#N/A	#N/A	#N/A	#N/A	#N/A	#N/A	#N/A	#N/A	#N/A	21	ENSG00000084070	SMAP2	protein_coding	small ArfGAP2 [Source:HGNC Symbol;Acc:HGNC:25082]
VTI1A	#N/A	#N/A	#N/A	#N/A	#N/A	#N/A	#N/A	#N/A	#N/A	0.26982	#N/A	#N/A	#N/A	#N/A	#N/A	#N/A	#N/A	#N/A	#N/A	#N/A	#N/A	#N/A	#N/A	#N/A	#N/A	#N/A	#N/A	#N/A	#N/A	#N/A	0.449317	#N/A	0.397932	0.463372	0.476971	#N/A	#N/A	0.42831	0.338415	0.389082	0.385931	0.713775	0.246057	0.450378	0.545684	0.871618	0.357044	0.480056	1.43264	0.377461	0.332156	#N/A	#N/A	#N/A	0.370502	#N/A	1.34291	#N/A	#N/A	#N/A	#N/A	#N/A	#N/A	21	ENSG00000151532	VTI1A	protein_coding	vesicle transport through interaction with t-SNAREs 1A [Source:HGNC Symbol;Acc:HGNC:17792]
YIF1B	#N/A	#N/A	#N/A	#N/A	#N/A	#N/A	#N/A	#N/A	#N/A	1.104	#N/A	#N/A	#N/A	#N/A	#N/A	#N/A	#N/A	#N/A	#N/A	#N/A	#N/A	#N/A	#N/A	#N/A	#N/A	#N/A	#N/A	#N/A	#N/A	#N/A	0.87793	#N/A	2.19801	#N/A	1.26617	#N/A	1.50492	1.06132	1.74031	1.3119	1.30384	0.756664	1.35456	1.58508	1.79339	1.97281	1.32292	1.28807	1.548	1.18761	1.21274	1.43444	#N/A	#N/A	#N/A	1.03417	#N/A	#N/A	#N/A	#N/A	#N/A	#N/A	#N/A	21	ENSG00000167645	YIF1B	protein_coding	Yip1 interacting factor homolog B, membrane trafficking protein [Source:HGNC Symbol;Acc:HGNC:30511]
TTC21A	#N/A	#N/A	#N/A	#N/A	#N/A	#N/A	#N/A	#N/A	#N/A	1.15854	#N/A	#N/A	#N/A	#N/A	#N/A	#N/A	#N/A	#N/A	#N/A	#N/A	#N/A	#N/A	1.36542	#N/A	#N/A	#N/A	#N/A	#N/A	#N/A	#N/A	#N/A	#N/A	#N/A	#N/A	2.31726	1.09184	1.681	1.308	1.76446	1.86963	1.43497	1.54536	2.35656	1.85469	4.48714	2.02247	2.12967	2.39662	#N/A	2.27478	1.89666	0.794455	#N/A	#N/A	#N/A	0.838839	#N/A	#N/A	#N/A	#N/A	1.56104	#N/A	#N/A	21	ENSG00000168026	TTC21A	protein_coding	tetratricopeptide repeat domain 21A [Source:HGNC Symbol;Acc:HGNC:30761]
TRPC3	#N/A	#N/A	1.0812	#N/A	0.307262	#N/A	#N/A	#N/A	#N/A	0.864639	#N/A	#N/A	#N/A	#N/A	#N/A	#N/A	#N/A	#N/A	#N/A	#N/A	#N/A	#N/A	#N/A	#N/A	#N/A	#N/A	0.367094	#N/A	0.28091	#N/A	#N/A	#N/A	#N/A	#N/A	3.63478	#N/A	2.44195	3.61878	3.09956	3.49265	5.23836	0.465341	4.10597	1.00235	0.976589	0.368061	3.63769	4.28348	0.277662	3.63896	4.47209	#N/A	#N/A	#N/A	#N/A	#N/A	#N/A	#N/A	#N/A	#N/A	#N/A	#N/A	#N/A	21	ENSG00000138741	TRPC3	protein_coding	transient receptor potential cation channel subfamily C member 3 [Source:HGNC Symbol;Acc:HGNC:12335]
#253392	#N/A	#N/A	#N/A	#N/A	#N/A	1.22576	#N/A	#N/A	#N/A	0.898537	#N/A	#N/A	#N/A	#N/A	#N/A	#N/A	#N/A	#N/A	#N/A	#N/A	#N/A	#N/A	1.12577	#N/A	#N/A	#N/A	#N/A	#N/A	#N/A	#N/A	#N/A	#N/A	#N/A	#N/A	1.16546	#N/A	1.12778	1.4384	1.36915	0.972503	0.962227	1.45324	1.4475	1.14408	1.99244	1.00021	1.24723	1.51376	#N/A	1.3382	1.1919	0.668077	0.946165	#N/A	#N/A	2.93869	#N/A	#N/A	#N/A	#N/A	#N/A	#N/A	#N/A	21	ENSG00000253392		lncRNA	novel transcript, antisense to ZNF57
RSPO4	#N/A	#N/A	0.917502	0.24915	#N/A	0.178066	#N/A	#N/A	#N/A	0.526918	#N/A	#N/A	#N/A	#N/A	#N/A	#N/A	#N/A	#N/A	#N/A	#N/A	#N/A	#N/A	0.116847	#N/A	#N/A	#N/A	0.241422	#N/A	#N/A	#N/A	#N/A	#N/A	#N/A	#N/A	1.6619	#N/A	#N/A	1.476	1.28815	1.0528	1.39664	0.817167	1.6953	1.03995	0.478796	0.328673	2.58004	1.28128	0.198401	2.06838	1.55597	#N/A	#N/A	#N/A	#N/A	#N/A	#N/A	#N/A	#N/A	#N/A	#N/A	#N/A	#N/A	21	ENSG00000101282	RSPO4	protein_coding	R-spondin 4 [Source:HGNC Symbol;Acc:HGNC:16175]
NEMP1	#N/A	#N/A	0.507407	#N/A	#N/A	#N/A	#N/A	#N/A	#N/A	0.705571	1.33263	#N/A	#N/A	#N/A	#N/A	#N/A	#N/A	#N/A	#N/A	#N/A	#N/A	#N/A	#N/A	#N/A	#N/A	#N/A	#N/A	#N/A	#N/A	#N/A	#N/A	#N/A	#N/A	#N/A	1.15412	1.6784	1.14436	1.50849	1.06675	1.53739	1.25653	1.40331	1.09085	1.10879	1.38407	1.22395	1.0074	1.24407	1.18454	0.893266	1.79238	#N/A	#N/A	#N/A	#N/A	#N/A	#N/A	1.22249	#N/A	#N/A	#N/A	#N/A	#N/A	21	ENSG00000166881	NEMP1	protein_coding	nuclear envelope integral membrane protein 1 [Source:HGNC Symbol;Acc:HGNC:29001]
CLDN15	#N/A	#N/A	#N/A	#N/A	#N/A	#N/A	#N/A	#N/A	#N/A	0.926299	#N/A	#N/A	#N/A	#N/A	1.08305	#N/A	#N/A	#N/A	#N/A	#N/A	#N/A	#N/A	#N/A	#N/A	#N/A	#N/A	#N/A	1.28296	#N/A	#N/A	#N/A	#N/A	#N/A	#N/A	3.52976	1.26416	2.87469	3.34173	3.06413	3.64141	3.40112	3.08186	3.18678	2.75847	3.1817	3.72066	2.76406	3.34236	#N/A	2.89456	3.5454	#N/A	0.878589	#N/A	#N/A	1.27461	#N/A	#N/A	#N/A	#N/A	#N/A	#N/A	#N/A	21	ENSG00000106404	CLDN15	protein_coding	claudin 15 [Source:HGNC Symbol;Acc:HGNC:2036]
ENKD1	#N/A	#N/A	1.44599	#N/A	1.68955	1.89252	#N/A	#N/A	#N/A	0.939279	0.895247	#N/A	#N/A	#N/A	#N/A	#N/A	#N/A	#N/A	#N/A	#N/A	#N/A	#N/A	#N/A	#N/A	#N/A	#N/A	#N/A	#N/A	#N/A	#N/A	#N/A	#N/A	#N/A	#N/A	2.68585	#N/A	2.36417	2.689	1.98773	2.2902	2.67168	2.14957	1.40322	1.29346	1.71942	2.24801	1.39154	1.94094	1.80463	1.3335	2.58542	#N/A	#N/A	#N/A	#N/A	#N/A	#N/A	#N/A	#N/A	#N/A	#N/A	#N/A	#N/A	21	ENSG00000124074	ENKD1	protein_coding	enkurin domain containing 1 [Source:HGNC Symbol;Acc:HGNC:25246]
BTBD10	#N/A	#N/A	#N/A	#N/A	#N/A	#N/A	#N/A	#N/A	#N/A	0.365162	0.872994	0.778069	#N/A	#N/A	#N/A	#N/A	#N/A	#N/A	#N/A	#N/A	#N/A	#N/A	#N/A	#N/A	#N/A	#N/A	#N/A	#N/A	#N/A	#N/A	#N/A	#N/A	#N/A	#N/A	0.607082	1.07583	0.64741	0.57081	0.74955	0.627578	0.464752	0.734072	0.621898	0.625124	0.84643	1.15763	0.750274	0.761378	1.24073	0.669037	0.496783	#N/A	#N/A	#N/A	#N/A	#N/A	1.62885	#N/A	#N/A	#N/A	#N/A	#N/A	#N/A	21	ENSG00000148925	BTBD10	protein_coding	BTB domain containing 10 [Source:HGNC Symbol;Acc:HGNC:21445]
ZNF267	#N/A	#N/A	#N/A	#N/A	#N/A	#N/A	#N/A	#N/A	#N/A	0.726858	#N/A	#N/A	#N/A	#N/A	#N/A	#N/A	#N/A	#N/A	#N/A	#N/A	#N/A	#N/A	#N/A	#N/A	#N/A	#N/A	#N/A	#N/A	#N/A	#N/A	#N/A	#N/A	#N/A	#N/A	1.39181	2.24704	2.08962	1.38941	2.40973	1.85001	1.52738	0.955731	1.745	1.26767	1.91897	1.77686	1.42263	1.44833	4.55129	1.69542	1.32704	#N/A	#N/A	#N/A	#N/A	1.58219	#N/A	1.46386	#N/A	#N/A	1.07685	#N/A	#N/A	21	ENSG00000185947	ZNF267	protein_coding	zinc finger protein 267 [Source:HGNC Symbol;Acc:HGNC:13060]
EHD3	#N/A	#N/A	#N/A	#N/A	#N/A	#N/A	0.963998	#N/A	#N/A	1.20823	#N/A	#N/A	#N/A	#N/A	#N/A	#N/A	#N/A	#N/A	#N/A	#N/A	#N/A	#N/A	#N/A	#N/A	#N/A	0.858865	#N/A	1.30076	#N/A	#N/A	#N/A	#N/A	1.6909	#N/A	4.90138	#N/A	3.40065	4.0753	4.56704	4.53443	5.90324	6.20584	3.87475	2.89022	3.44851	2.22575	3.60821	4.2677	1.57971	3.11601	4.59577	#N/A	#N/A	#N/A	#N/A	#N/A	#N/A	#N/A	#N/A	#N/A	#N/A	#N/A	#N/A	21	ENSG00000013016	EHD3	protein_coding	EH domain containing 3 [Source:HGNC Symbol;Acc:HGNC:3244]
SULT1C4	#N/A	#N/A	#N/A	#N/A	#N/A	#N/A	#N/A	#N/A	#N/A	0.907413	#N/A	#N/A	#N/A	#N/A	1.98231	#N/A	#N/A	#N/A	#N/A	#N/A	#N/A	#N/A	#N/A	#N/A	#N/A	#N/A	#N/A	#N/A	1.4202	#N/A	#N/A	#N/A	#N/A	#N/A	6.32418	#N/A	5.16168	6.61963	5.11044	4.83755	5.82778	4.57769	6.42948	3.7673	4.88024	3.56918	4.379	5.81325	1.38764	5.60451	8.82595	#N/A	#N/A	#N/A	#N/A	#N/A	#N/A	#N/A	#N/A	#N/A	#N/A	1.10787	0.65243	21	ENSG00000198075	SULT1C4	protein_coding	sulfotransferase family 1C member 4 [Source:HGNC Symbol;Acc:HGNC:11457]
#236332	#N/A	#N/A	#N/A	#N/A	#N/A	#N/A	#N/A	#N/A	#N/A	1.16493	#N/A	#N/A	#N/A	#N/A	#N/A	#N/A	#N/A	#N/A	#N/A	#N/A	#N/A	#N/A	#N/A	#N/A	#N/A	#N/A	0.510497	#N/A	0.374621	#N/A	#N/A	#N/A	#N/A	#N/A	4.84024	#N/A	3.41058	3.90259	4.09066	5.75442	6.51933	0.838921	6.80251	2.48553	1.44833	0.582979	6.89153	5.43054	#N/A	5.36165	4.87957	2.4274	0.671908	#N/A	#N/A	#N/A	#N/A	#N/A	#N/A	#N/A	#N/A	0.336659	#N/A	21	ENSG00000236332		lncRNA	novel transcript
APOL1	#N/A	#N/A	#N/A	#N/A	#N/A	#N/A	#N/A	#N/A	#N/A	1.15099	#N/A	#N/A	#N/A	#N/A	#N/A	#N/A	#N/A	#N/A	#N/A	#N/A	#N/A	#N/A	#N/A	#N/A	#N/A	#N/A	#N/A	#N/A	#N/A	#N/A	2.61952	#N/A	#N/A	#N/A	8.00834	1.1664	8.20409	8.51229	5.21685	6.58636	11.6852	7.01448	11.0758	6.92906	6.17102	4.03544	9.16729	6.78344	2.11545	8.47027	8.87314	0.866072	1.43471	#N/A	#N/A	#N/A	#N/A	#N/A	#N/A	#N/A	#N/A	#N/A	#N/A	21	ENSG00000100342	APOL1	protein_coding	apolipoprotein L1 [Source:HGNC Symbol;Acc:HGNC:618]
DNMT1	#N/A	#N/A	#N/A	#N/A	#N/A	#N/A	#N/A	#N/A	#N/A	0.432043	#N/A	#N/A	#N/A	#N/A	#N/A	#N/A	#N/A	#N/A	#N/A	#N/A	#N/A	#N/A	#N/A	#N/A	#N/A	#N/A	#N/A	#N/A	#N/A	#N/A	0.439696	#N/A	#N/A	#N/A	1.11173	1.95288	1.37494	1.25208	1.70907	1.51438	1.41353	1.24428	1.33728	1.40443	1.12943	1.35933	0.891038	1.21011	1.57336	1.09002	1.29948	#N/A	#N/A	#N/A	#N/A	#N/A	1.50493	#N/A	#N/A	#N/A	0.777321	#N/A	#N/A	21	ENSG00000130816	DNMT1	protein_coding	DNA methyltransferase 1 [Source:HGNC Symbol;Acc:HGNC:2976]
#279277	#N/A	#N/A	#N/A	#N/A	#N/A	#N/A	#N/A	#N/A	#N/A	0.929738	#N/A	#N/A	#N/A	#N/A	#N/A	#N/A	#N/A	#N/A	#N/A	#N/A	#N/A	#N/A	#N/A	#N/A	#N/A	#N/A	#N/A	#N/A	#N/A	#N/A	0.666735	#N/A	#N/A	#N/A	1.76207	#N/A	0.921015	1.37298	2.37621	1.73656	1.70447	1.53534	2.27783	1.67222	0.892721	0.547996	2.19155	1.82119	#N/A	2.00295	1.49941	0.775866	0.843995	#N/A	#N/A	0.153214	#N/A	0.17595	#N/A	#N/A	#N/A	#N/A	#N/A	21	ENSG00000279277		lncRNA	novel transcript
PHKG2	#N/A	#N/A	0.64184	1.4841	#N/A	#N/A	#N/A	#N/A	#N/A	0.665419	1.94625	#N/A	#N/A	#N/A	#N/A	#N/A	#N/A	#N/A	#N/A	#N/A	#N/A	#N/A	#N/A	#N/A	#N/A	#N/A	#N/A	#N/A	#N/A	#N/A	#N/A	#N/A	#N/A	#N/A	0.856042	#N/A	1.32803	1.01493	1.04624	0.600242	0.620785	1.09047	0.647518	1.00025	0.695855	#N/A	0.608879	0.819707	2.90802	0.708198	0.965233	#N/A	#N/A	#N/A	#N/A	1.84782	#N/A	1.28609	#N/A	#N/A	#N/A	#N/A	#N/A	21	ENSG00000156873	PHKG2	protein_coding	phosphorylase kinase catalytic subunit gamma 2 [Source:HGNC Symbol;Acc:HGNC:8931]
ICE1	#N/A	#N/A	#N/A	#N/A	#N/A	0.771084	#N/A	#N/A	#N/A	#N/A	0.975949	#N/A	#N/A	#N/A	#N/A	#N/A	#N/A	#N/A	#N/A	#N/A	#N/A	#N/A	#N/A	#N/A	#N/A	#N/A	0.552371	0.581965	0.747221	#N/A	#N/A	#N/A	#N/A	#N/A	0.279139	#N/A	0.34661	0.291063	0.289986	0.297837	0.188968	0.747393	#N/A	0.365942	0.382181	0.739003	0.286616	0.35206	0.608505	#N/A	#N/A	#N/A	#N/A	#N/A	#N/A	#N/A	#N/A	0.684243	#N/A	#N/A	#N/A	0.941163	1.26704	21	ENSG00000164151	ICE1	protein_coding	interactor of little elongation complex ELL subunit 1 [Source:HGNC Symbol;Acc:HGNC:29154]
TBC1D5	#N/A	#N/A	#N/A	0.222744	#N/A	0.277496	#N/A	#N/A	#N/A	#N/A	0.64073	#N/A	#N/A	#N/A	0.195598	#N/A	#N/A	#N/A	#N/A	#N/A	#N/A	#N/A	#N/A	#N/A	#N/A	#N/A	#N/A	#N/A	#N/A	#N/A	0.291637	#N/A	0.241254	0.378045	#N/A	0.622796	#N/A	#N/A	#N/A	0.181405	#N/A	0.388793	#N/A	#N/A	#N/A	0.409168	#N/A	#N/A	0.354509	#N/A	0.211563	0.166528	0.43106	0.494447	0.529856	0.516017	1.12081	0.498349	#N/A	#N/A	#N/A	0.638934	#N/A	21	ENSG00000131374	TBC1D5	protein_coding	TBC1 domain family member 5 [Source:HGNC Symbol;Acc:HGNC:19166]
STX5-DT	#N/A	#N/A	#N/A	1.15957	#N/A	#N/A	#N/A	#N/A	#N/A	#N/A	0.810709	#N/A	#N/A	#N/A	#N/A	#N/A	#N/A	#N/A	#N/A	#N/A	#N/A	#N/A	#N/A	#N/A	#N/A	1.58162	2.86935	#N/A	#N/A	#N/A	#N/A	#N/A	#N/A	#N/A	0.809699	1.05459	1.31596	0.944244	0.527499	0.813427	1.10826	1.36146	0.740969	1.12427	1.07733	2.28271	0.995222	1.21654	1.75131	0.73659	0.855048	#N/A	#N/A	#N/A	#N/A	#N/A	#N/A	#N/A	#N/A	#N/A	#N/A	#N/A	#N/A	21	ENSG00000256690	STX5-DT	lncRNA	STX5 divergent transcript [Source:HGNC Symbol;Acc:HGNC:55488]
KCNQ3	#N/A	#N/A	#N/A	#N/A	0.893679	#N/A	#N/A	#N/A	#N/A	#N/A	0.321323	#N/A	#N/A	#N/A	0.448832	#N/A	#N/A	#N/A	#N/A	#N/A	#N/A	#N/A	#N/A	#N/A	#N/A	0.472543	#N/A	#N/A	#N/A	#N/A	0.993702	#N/A	#N/A	#N/A	3.47763	0.634804	2.61922	4.68215	3.36269	4.67593	4.87614	4.41171	4.17996	3.44208	3.63467	1.12765	4.70125	2.93548	#N/A	3.68127	5.06251	#N/A	#N/A	#N/A	#N/A	#N/A	#N/A	#N/A	#N/A	#N/A	#N/A	#N/A	#N/A	21	ENSG00000184156	KCNQ3	protein_coding	potassium voltage-gated channel subfamily Q member 3 [Source:HGNC Symbol;Acc:HGNC:6297]
LEO1	#N/A	#N/A	#N/A	#N/A	#N/A	#N/A	#N/A	#N/A	#N/A	#N/A	#N/A	1.24661	#N/A	#N/A	#N/A	#N/A	#N/A	#N/A	#N/A	#N/A	#N/A	#N/A	#N/A	#N/A	#N/A	#N/A	0.95488	#N/A	#N/A	#N/A	#N/A	#N/A	#N/A	#N/A	0.405872	1.01676	0.876029	0.372059	0.921612	0.493174	#N/A	0.5385	0.395474	0.52214	0.631235	0.785948	0.384831	0.544705	0.925153	0.597056	0.307102	#N/A	#N/A	1.38708	#N/A	#N/A	1.53591	1.34023	#N/A	#N/A	#N/A	#N/A	#N/A	21	ENSG00000166477	LEO1	protein_coding	LEO1 homolog, Paf1/RNA polymerase II complex component [Source:HGNC Symbol;Acc:HGNC:30401]
#203279	#N/A	#N/A	1.06742	#N/A	#N/A	0.213363	#N/A	#N/A	#N/A	#N/A	#N/A	#N/A	0.253845	#N/A	#N/A	#N/A	#N/A	#N/A	#N/A	#N/A	#N/A	#N/A	#N/A	#N/A	#N/A	#N/A	0.33981	#N/A	0.20962	#N/A	0.509946	#N/A	#N/A	#N/A	1.19482	#N/A	1.04226	0.902498	1.47012	2.41855	1.69681	1.09632	1.49032	1.39312	1.31637	#N/A	1.31941	1.82366	#N/A	1.66434	2.15602	1.35302	#N/A	#N/A	#N/A	#N/A	#N/A	#N/A	#N/A	#N/A	#N/A	#N/A	#N/A	21	ENSG00000203279		lncRNA	novel transcript
CEBPA	#N/A	#N/A	0.203051	#N/A	#N/A	#N/A	#N/A	#N/A	#N/A	#N/A	#N/A	#N/A	0.162599	#N/A	0.0340227	#N/A	#N/A	#N/A	#N/A	#N/A	#N/A	#N/A	#N/A	#N/A	#N/A	#N/A	#N/A	#N/A	#N/A	#N/A	0.0981689	#N/A	#N/A	#N/A	0.222861	#N/A	0.223162	0.206484	0.234493	0.204501	0.286205	0.195535	0.456958	0.171275	0.197797	0.16383	0.242533	0.209798	0.143359	0.261315	0.210575	0.177551	#N/A	#N/A	#N/A	#N/A	#N/A	#N/A	#N/A	#N/A	#N/A	#N/A	#N/A	21	ENSG00000245848	CEBPA	protein_coding	CCAAT enhancer binding protein alpha [Source:HGNC Symbol;Acc:HGNC:1833]
HILPDA	#N/A	#N/A	2.52471	#N/A	#N/A	#N/A	0.50782	#N/A	#N/A	#N/A	#N/A	#N/A	#N/A	#N/A	#N/A	#N/A	#N/A	#N/A	#N/A	#N/A	#N/A	#N/A	#N/A	#N/A	#N/A	#N/A	1.04471	#N/A	0.627026	#N/A	#N/A	#N/A	#N/A	#N/A	1.27747	0.562298	1.8345	1.72741	1.28908	1.02964	1.36401	1.31117	1.36906	1.56077	1.2628	1.47114	1.59319	1.26128	#N/A	1.34763	1.44321	#N/A	#N/A	#N/A	#N/A	0.298332	#N/A	#N/A	#N/A	#N/A	#N/A	#N/A	#N/A	21	ENSG00000135245	HILPDA	protein_coding	hypoxia inducible lipid droplet associated [Source:HGNC Symbol;Acc:HGNC:28859]
DKK3	#N/A	#N/A	1.73546	#N/A	1.78911	#N/A	#N/A	#N/A	#N/A	#N/A	#N/A	#N/A	#N/A	#N/A	#N/A	#N/A	#N/A	#N/A	#N/A	#N/A	#N/A	#N/A	#N/A	#N/A	#N/A	#N/A	1.6057	#N/A	2.35608	#N/A	#N/A	#N/A	#N/A	#N/A	3.2319	2.65709	4.28622	3.68702	4.73102	3.12714	3.75747	2.05373	4.98433	3.66874	3.29654	2.30883	4.11011	4.09575	#N/A	5.05218	2.90413	#N/A	#N/A	#N/A	#N/A	#N/A	#N/A	#N/A	#N/A	#N/A	#N/A	1.87365	#N/A	21	ENSG00000050165	DKK3	protein_coding	dickkopf WNT signaling pathway inhibitor 3 [Source:HGNC Symbol;Acc:HGNC:2893]
#249738	#N/A	#N/A	1.64874	2.81064	1.7603	2.04926	#N/A	#N/A	#N/A	#N/A	#N/A	#N/A	#N/A	#N/A	#N/A	#N/A	#N/A	#N/A	#N/A	#N/A	#N/A	#N/A	#N/A	#N/A	#N/A	#N/A	#N/A	#N/A	#N/A	#N/A	0.854973	#N/A	#N/A	#N/A	2.78961	#N/A	0.968049	1.87357	1.43652	2.09961	3.3709	1.8723	2.54712	2.15007	2.3743	2.66063	2.00646	2.2599	#N/A	1.65082	2.92511	#N/A	#N/A	#N/A	#N/A	#N/A	#N/A	#N/A	#N/A	#N/A	#N/A	#N/A	0.919049	21	ENSG00000249738		lncRNA	novel transcript
CYP51A1-AS1	#N/A	#N/A	1.14916	1.61393	1.91436	#N/A	#N/A	#N/A	#N/A	#N/A	#N/A	#N/A	#N/A	#N/A	#N/A	#N/A	#N/A	#N/A	#N/A	#N/A	#N/A	#N/A	#N/A	#N/A	#N/A	#N/A	2.79758	#N/A	1.99948	#N/A	#N/A	#N/A	#N/A	#N/A	#N/A	#N/A	0.907832	0.835603	#N/A	0.802832	0.705925	#N/A	0.611137	1.15589	0.903647	1.2881	0.685915	0.766906	#N/A	1.13752	0.958306	0.83559	#N/A	#N/A	#N/A	#N/A	#N/A	#N/A	1.12742	#N/A	#N/A	1.29915	1.05904	21	ENSG00000188693	CYP51A1-AS1	lncRNA	CYP51A1 antisense RNA 1 [Source:HGNC Symbol;Acc:HGNC:50694]
POU2AF1	#N/A	#N/A	0.163633	0.162726	#N/A	#N/A	#N/A	#N/A	#N/A	#N/A	#N/A	#N/A	#N/A	#N/A	#N/A	#N/A	#N/A	#N/A	#N/A	#N/A	#N/A	#N/A	#N/A	#N/A	#N/A	#N/A	0.139418	#N/A	#N/A	#N/A	0.0947691	#N/A	#N/A	#N/A	0.183235	#N/A	0.215861	0.220762	0.285576	0.177179	0.63866	0.132746	0.947841	0.16955	0.18956	0.162055	0.267488	0.2454	#N/A	0.166503	0.191566	0.165429	0.163979	#N/A	#N/A	#N/A	#N/A	#N/A	#N/A	#N/A	#N/A	#N/A	#N/A	21	ENSG00000110777	POU2AF1	protein_coding	POU class 2 homeobox associating factor 1 [Source:HGNC Symbol;Acc:HGNC:9211]
NOTCH3	#N/A	#N/A	0.827904	#N/A	1.49995	#N/A	#N/A	#N/A	#N/A	#N/A	#N/A	#N/A	#N/A	#N/A	#N/A	#N/A	#N/A	#N/A	#N/A	#N/A	#N/A	#N/A	#N/A	#N/A	#N/A	#N/A	1.90295	#N/A	0.961399	#N/A	#N/A	#N/A	#N/A	#N/A	4.92266	4.05984	4.28641	7.13121	4.48641	4.95162	6.41419	4.97885	7.08939	5.59858	5.81068	4.89243	5.18257	5.30618	#N/A	5.9563	5.58624	#N/A	#N/A	#N/A	#N/A	#N/A	#N/A	#N/A	#N/A	#N/A	#N/A	2.42277	#N/A	21	ENSG00000074181	NOTCH3	protein_coding	notch receptor 3 [Source:HGNC Symbol;Acc:HGNC:7883]
RIMS1	#N/A	#N/A	#N/A	#N/A	1.27927	#N/A	0.841421	#N/A	#N/A	#N/A	#N/A	#N/A	#N/A	#N/A	#N/A	#N/A	#N/A	#N/A	#N/A	#N/A	#N/A	#N/A	#N/A	#N/A	#N/A	0.881241	1.00073	#N/A	1.24458	#N/A	#N/A	#N/A	#N/A	0.858466	4.61123	#N/A	3.21239	4.75497	2.47758	2.52868	3.98374	4.34739	3.77251	1.93402	3.17728	2.46462	3.51299	4.41781	#N/A	3.23528	2.92583	#N/A	#N/A	#N/A	#N/A	#N/A	#N/A	#N/A	#N/A	#N/A	#N/A	#N/A	#N/A	21	ENSG00000079841	RIMS1	protein_coding	regulating synaptic membrane exocytosis 1 [Source:HGNC Symbol;Acc:HGNC:17282]
FAM120C	#N/A	#N/A	#N/A	#N/A	#N/A	0.928361	#N/A	#N/A	#N/A	#N/A	#N/A	#N/A	#N/A	#N/A	#N/A	#N/A	#N/A	#N/A	#N/A	#N/A	#N/A	#N/A	#N/A	#N/A	#N/A	#N/A	0.634093	#N/A	1.11807	#N/A	#N/A	#N/A	#N/A	#N/A	0.358881	#N/A	#N/A	0.391724	0.443717	0.518479	0.420564	0.642116	#N/A	0.520067	0.462526	0.628166	0.347311	0.478018	#N/A	0.451308	0.423792	#N/A	0.546651	#N/A	1.22814	#N/A	1.65419	0.84624	1.04616	#N/A	#N/A	#N/A	#N/A	21	ENSG00000184083	FAM120C	protein_coding	family with sequence similarity 120C [Source:HGNC Symbol;Acc:HGNC:16949]
#286373	#N/A	#N/A	#N/A	#N/A	#N/A	#N/A	0.558501	#N/A	#N/A	#N/A	#N/A	#N/A	#N/A	#N/A	#N/A	#N/A	#N/A	#N/A	#N/A	#N/A	#N/A	#N/A	#N/A	#N/A	#N/A	#N/A	#N/A	0.669251	0.666461	#N/A	0.836743	#N/A	0.583961	#N/A	2.28613	#N/A	1.65681	2.36526	1.97696	2.847	2.81761	1.50054	2.32399	2.14795	1.83606	#N/A	1.95249	3.07625	#N/A	2.64989	3.27568	#N/A	1.27825	#N/A	#N/A	#N/A	#N/A	#N/A	#N/A	#N/A	#N/A	0.540223	#N/A	21	ENSG00000286373		lncRNA	novel transcript
PLCG1-AS1	#N/A	#N/A	#N/A	#N/A	#N/A	#N/A	#N/A	#N/A	#N/A	#N/A	#N/A	#N/A	#N/A	#N/A	1.02795	#N/A	#N/A	#N/A	#N/A	#N/A	#N/A	#N/A	#N/A	#N/A	#N/A	#N/A	1.52761	1.27392	1.45773	#N/A	#N/A	#N/A	#N/A	#N/A	0.880563	#N/A	0.501841	0.545225	0.618615	0.77291	0.600758	0.969177	0.548961	0.686679	0.828917	0.913359	0.510285	0.613856	0.867729	0.839359	0.426941	0.54898	#N/A	#N/A	#N/A	#N/A	#N/A	#N/A	#N/A	#N/A	#N/A	#N/A	#N/A	21	ENSG00000226648	PLCG1-AS1	lncRNA	PLCG1 antisense RNA 1 [Source:HGNC Symbol;Acc:HGNC:40450]
SPESP1	#N/A	#N/A	#N/A	#N/A	#N/A	#N/A	#N/A	#N/A	#N/A	#N/A	#N/A	#N/A	#N/A	#N/A	0.653188	#N/A	#N/A	#N/A	#N/A	#N/A	#N/A	#N/A	#N/A	#N/A	#N/A	#N/A	#N/A	#N/A	#N/A	#N/A	#N/A	#N/A	#N/A	#N/A	1.06936	#N/A	0.991121	0.933416	0.893088	0.91482	0.854896	1.12657	0.921809	0.889734	1.37961	1.66708	0.916041	1.22464	#N/A	0.908285	0.801335	0.691135	1.14495	#N/A	#N/A	1.18998	#N/A	#N/A	#N/A	#N/A	#N/A	1.38128	1.88945	21	ENSG00000258484	SPESP1	protein_coding	sperm equatorial segment protein 1 [Source:HGNC Symbol;Acc:HGNC:15570]
GNAI1	#N/A	#N/A	#N/A	#N/A	#N/A	#N/A	#N/A	#N/A	#N/A	#N/A	#N/A	#N/A	#N/A	#N/A	0.483947	#N/A	#N/A	#N/A	#N/A	#N/A	#N/A	#N/A	#N/A	#N/A	#N/A	#N/A	1.52844	#N/A	1.09689	#N/A	#N/A	#N/A	#N/A	#N/A	2.47079	1.84939	2.41795	2.51637	2.30191	2.76371	2.79061	3.45494	1.84019	0.984802	1.76446	2.31356	1.25421	1.72741	#N/A	1.27575	3.21426	#N/A	#N/A	#N/A	#N/A	#N/A	#N/A	#N/A	#N/A	#N/A	#N/A	1.11495	1.28458	21	ENSG00000127955	GNAI1	protein_coding	G protein subunit alpha i1 [Source:HGNC Symbol;Acc:HGNC:4384]
ZNF709	#N/A	#N/A	#N/A	#N/A	#N/A	#N/A	#N/A	#N/A	#N/A	#N/A	#N/A	#N/A	#N/A	#N/A	#N/A	0.644899	#N/A	#N/A	#N/A	#N/A	#N/A	#N/A	#N/A	#N/A	#N/A	1.24698	#N/A	1.07154	1.39553	#N/A	#N/A	#N/A	#N/A	#N/A	0.657364	#N/A	0.50424	0.572583	0.585993	0.571101	0.463287	0.531759	0.606239	0.966344	0.727651	0.796995	0.58305	0.674328	#N/A	0.915798	0.524893	#N/A	#N/A	#N/A	#N/A	#N/A	#N/A	#N/A	#N/A	#N/A	#N/A	1.22121	1.45516	21	ENSG00000242852	ZNF709	protein_coding	zinc finger protein 709 [Source:HGNC Symbol;Acc:HGNC:20629]
ATP2B4	#N/A	#N/A	#N/A	#N/A	#N/A	#N/A	#N/A	#N/A	#N/A	#N/A	#N/A	#N/A	#N/A	#N/A	#N/A	#N/A	#N/A	#N/A	#N/A	#N/A	#N/A	#N/A	#N/A	#N/A	#N/A	0.792939	0.784969	0.593685	#N/A	2.18342	#N/A	#N/A	#N/A	#N/A	1.7571	1.86653	2.05235	1.8494	2.66183	2.22552	1.75926	1.38093	2.32502	2.03326	2.44771	2.03038	1.9813	2.22161	1.52867	2.42778	0.737812	#N/A	#N/A	#N/A	#N/A	#N/A	#N/A	#N/A	#N/A	#N/A	#N/A	#N/A	#N/A	21	ENSG00000058668	ATP2B4	protein_coding	ATPase plasma membrane Ca2+ transporting 4 [Source:HGNC Symbol;Acc:HGNC:817]
#248138	#N/A	#N/A	#N/A	#N/A	#N/A	#N/A	#N/A	#N/A	#N/A	#N/A	#N/A	#N/A	#N/A	#N/A	#N/A	#N/A	#N/A	#N/A	#N/A	#N/A	#N/A	#N/A	#N/A	#N/A	#N/A	0.426459	0.95999	0.630869	0.614101	#N/A	2.04141	#N/A	#N/A	0.406266	3.59604	#N/A	2.0071	2.82589	1.85559	2.50992	2.47157	1.871	2.66944	2.39624	1.93006	#N/A	1.87141	2.48517	#N/A	2.78905	2.74609	#N/A	#N/A	#N/A	#N/A	#N/A	#N/A	#N/A	#N/A	#N/A	#N/A	#N/A	0.463972	21	ENSG00000248138		lncRNA	novel transcript
#251187	#N/A	#N/A	#N/A	#N/A	#N/A	#N/A	#N/A	#N/A	#N/A	#N/A	#N/A	#N/A	#N/A	#N/A	#N/A	#N/A	#N/A	#N/A	#N/A	#N/A	#N/A	#N/A	#N/A	#N/A	#N/A	#N/A	3.50985	2.07278	2.11223	#N/A	#N/A	#N/A	#N/A	#N/A	5.19778	1.47432	7.92733	6.32534	4.84217	8.29164	7.53425	5.11978	6.92935	2.48574	6.07556	4.11334	5.60396	6.47696	1.85071	6.38038	8.67716	#N/A	#N/A	#N/A	#N/A	#N/A	#N/A	#N/A	#N/A	#N/A	#N/A	1.70924	#N/A	21	ENSG00000251187		lncRNA	novel transcript
KLRD1	#N/A	#N/A	#N/A	#N/A	#N/A	#N/A	#N/A	#N/A	#N/A	#N/A	#N/A	#N/A	#N/A	#N/A	#N/A	#N/A	#N/A	#N/A	#N/A	#N/A	#N/A	#N/A	#N/A	#N/A	#N/A	#N/A	1.59409	2.04144	2.23137	#N/A	#N/A	#N/A	#N/A	#N/A	0.822392	#N/A	0.761358	0.792945	0.744437	0.77862	0.743874	0.588772	0.710367	1.05196	0.720555	0.716439	0.511728	0.998186	#N/A	1.01565	#N/A	1.14632	0.990715	1.02735	1.52184	#N/A	#N/A	#N/A	#N/A	#N/A	#N/A	#N/A	#N/A	21	ENSG00000134539	KLRD1	protein_coding	killer cell lectin like receptor D1 [Source:HGNC Symbol;Acc:HGNC:6378]
FBXO25	#N/A	#N/A	#N/A	#N/A	#N/A	#N/A	#N/A	#N/A	#N/A	#N/A	#N/A	#N/A	#N/A	#N/A	#N/A	#N/A	#N/A	#N/A	#N/A	#N/A	#N/A	#N/A	#N/A	#N/A	#N/A	#N/A	0.787862	1.07029	0.972933	#N/A	#N/A	#N/A	#N/A	#N/A	0.675077	#N/A	0.65194	0.446754	0.603829	0.608108	0.421958	0.584904	0.468857	0.562133	0.786882	0.730303	0.606424	0.636341	1.41432	0.609266	0.609447	#N/A	#N/A	#N/A	#N/A	#N/A	1.24264	#N/A	#N/A	#N/A	#N/A	#N/A	1.65422	21	ENSG00000147364	FBXO25	protein_coding	F-box protein 25 [Source:HGNC Symbol;Acc:HGNC:13596]
BCR	#N/A	#N/A	#N/A	#N/A	#N/A	#N/A	#N/A	#N/A	#N/A	#N/A	#N/A	#N/A	#N/A	#N/A	#N/A	#N/A	#N/A	#N/A	#N/A	#N/A	#N/A	#N/A	#N/A	#N/A	#N/A	#N/A	0.764202	#N/A	#N/A	#N/A	0.598611	#N/A	#N/A	#N/A	2.371	1.75121	2.1499	2.54434	2.58791	2.5154	2.5925	1.68149	3.05424	3.27935	2.55844	2.28503	2.28311	2.63663	2.46576	3.05812	2.6295	0.818666	#N/A	#N/A	1.42038	#N/A	#N/A	#N/A	#N/A	#N/A	#N/A	#N/A	#N/A	21	ENSG00000186716	BCR	protein_coding	BCR activator of RhoGEF and GTPase [Source:HGNC Symbol;Acc:HGNC:1014]
MACF1	#N/A	#N/A	#N/A	#N/A	#N/A	#N/A	#N/A	#N/A	#N/A	#N/A	#N/A	#N/A	#N/A	#N/A	#N/A	#N/A	#N/A	#N/A	#N/A	#N/A	#N/A	#N/A	#N/A	#N/A	#N/A	#N/A	#N/A	0.482378	0.380478	#N/A	0.455917	#N/A	0.322369	0.438064	0.553697	0.632127	0.387375	0.502877	0.570241	0.494693	0.362326	0.523812	0.365415	0.591275	0.589739	0.687763	0.377252	0.50865	1.13721	0.488762	#N/A	#N/A	#N/A	#N/A	#N/A	#N/A	#N/A	#N/A	#N/A	#N/A	#N/A	#N/A	#N/A	21	ENSG00000127603	MACF1	protein_coding	microtubule actin crosslinking factor 1 [Source:HGNC Symbol;Acc:HGNC:13664]
GJA1	#N/A	#N/A	#N/A	#N/A	#N/A	#N/A	#N/A	#N/A	#N/A	#N/A	#N/A	#N/A	#N/A	#N/A	#N/A	#N/A	#N/A	#N/A	#N/A	#N/A	#N/A	#N/A	#N/A	#N/A	#N/A	#N/A	#N/A	#N/A	0.317276	#N/A	1.35	#N/A	#N/A	#N/A	5.61937	0.21918	5.53437	6.27145	6.91988	6.13434	0.513734	0.559086	0.48099	0.682221	0.594512	0.379557	7.35584	6.34977	#N/A	5.55105	6.63881	1.46819	#N/A	#N/A	#N/A	#N/A	#N/A	#N/A	#N/A	#N/A	0.410491	0.278531	#N/A	21	ENSG00000152661	GJA1	protein_coding	gap junction protein alpha 1 [Source:HGNC Symbol;Acc:HGNC:4274]
PML	#N/A	#N/A	#N/A	#N/A	#N/A	#N/A	#N/A	#N/A	#N/A	#N/A	#N/A	#N/A	#N/A	#N/A	#N/A	#N/A	#N/A	#N/A	#N/A	#N/A	#N/A	#N/A	#N/A	#N/A	#N/A	#N/A	#N/A	#N/A	#N/A	#N/A	1.11588	#N/A	1.09763	2.0241	1.74051	2.87556	2.25737	2.13112	2.75202	2.55722	1.92724	2.30998	2.27864	2.1825	2.43296	2.43223	1.95876	2.34203	2.47593	2.14182	2.37144	#N/A	#N/A	#N/A	#N/A	#N/A	#N/A	#N/A	#N/A	#N/A	#N/A	1.40394	#N/A	21	ENSG00000140464	PML	protein_coding	PML nuclear body scaffold [Source:HGNC Symbol;Acc:HGNC:9113]
EHD4	#N/A	#N/A	#N/A	#N/A	#N/A	#N/A	#N/A	#N/A	#N/A	#N/A	#N/A	#N/A	#N/A	#N/A	#N/A	#N/A	#N/A	#N/A	#N/A	#N/A	#N/A	#N/A	#N/A	#N/A	#N/A	#N/A	#N/A	#N/A	#N/A	#N/A	1.45043	#N/A	1.3591	1.97324	4.23637	1.52135	3.40362	3.80046	3.74513	3.60312	5.31556	2.6259	4.77135	3.52844	4.2229	2.30811	3.59095	4.7568	1.20696	4.70987	4.46709	0.758905	#N/A	#N/A	#N/A	#N/A	#N/A	#N/A	#N/A	#N/A	#N/A	#N/A	#N/A	21	ENSG00000103966	EHD4	protein_coding	EH domain containing 4 [Source:HGNC Symbol;Acc:HGNC:3245]
PCED1B	#N/A	#N/A	#N/A	#N/A	#N/A	#N/A	#N/A	#N/A	#N/A	#N/A	#N/A	#N/A	#N/A	#N/A	#N/A	#N/A	#N/A	#N/A	#N/A	#N/A	#N/A	#N/A	#N/A	#N/A	#N/A	#N/A	#N/A	#N/A	#N/A	#N/A	0.698473	#N/A	0.796902	#N/A	7.08864	6.66595	4.71568	6.64758	4.68792	5.33043	8.23847	6.13907	6.50337	5.05674	6.28727	4.76968	5.34305	6.57846	3.68457	5.59814	7.38032	2.23116	#N/A	#N/A	1.98999	#N/A	#N/A	#N/A	#N/A	#N/A	#N/A	#N/A	#N/A	21	ENSG00000179715	PCED1B	protein_coding	PC-esterase domain containing 1B [Source:HGNC Symbol;Acc:HGNC:28255]
#232934	#N/A	#N/A	#N/A	#N/A	#N/A	#N/A	#N/A	#N/A	#N/A	#N/A	#N/A	#N/A	#N/A	#N/A	#N/A	#N/A	#N/A	#N/A	#N/A	#N/A	#N/A	#N/A	#N/A	#N/A	#N/A	#N/A	#N/A	#N/A	#N/A	#N/A	0.900401	#N/A	1.04338	2.00029	1.49276	#N/A	0.839174	1.37063	1.17916	1.46703	1.20671	1.20827	1.04835	0.98484	1.02491	1.92169	1.07964	1.52986	#N/A	0.678072	1.50303	#N/A	1.09496	1.30957	#N/A	#N/A	#N/A	#N/A	#N/A	#N/A	1.54615	#N/A	#N/A	21	ENSG00000232934		lncRNA	novel transcript, antisense to ACSL5
HIVEP1	#N/A	#N/A	#N/A	#N/A	#N/A	#N/A	#N/A	#N/A	#N/A	#N/A	#N/A	#N/A	#N/A	#N/A	#N/A	#N/A	#N/A	#N/A	#N/A	#N/A	#N/A	#N/A	#N/A	#N/A	#N/A	#N/A	#N/A	#N/A	#N/A	#N/A	#N/A	#N/A	#N/A	#N/A	0.478655	1.15311	0.316711	0.4047	0.612611	0.547721	0.442291	0.983097	0.435576	0.500157	0.550314	0.800182	0.471732	0.56171	1.0105	0.44877	0.544457	#N/A	#N/A	#N/A	0.695818	0.675029	1.38222	#N/A	#N/A	#N/A	#N/A	#N/A	0.992732	21	ENSG00000095951	HIVEP1	protein_coding	HIVEP zinc finger 1 [Source:HGNC Symbol;Acc:HGNC:4920]
FMNL3	3.05134	#N/A	#N/A	#N/A	#N/A	#N/A	#N/A	#N/A	#N/A	#N/A	#N/A	#N/A	#N/A	#N/A	1.12014	#N/A	#N/A	#N/A	#N/A	#N/A	#N/A	#N/A	#N/A	#N/A	#N/A	#N/A	#N/A	#N/A	#N/A	#N/A	#N/A	#N/A	#N/A	#N/A	1.24146	2.2369	2.45603	1.98304	3.46297	1.97636	1.5727	1.06606	4.94879	3.07284	4.11174	2.67397	4.02736	3.41984	2.35039	4.71575	1.14024	#N/A	#N/A	#N/A	#N/A	#N/A	#N/A	#N/A	#N/A	#N/A	#N/A	0.647035	#N/A	20	ENSG00000161791	FMNL3	protein_coding	formin like 3 [Source:HGNC Symbol;Acc:HGNC:23698]
MBP	1.74041	#N/A	5.09508	3.5162	3.89095	5.61485	3.80817	3.09754	4.69521	#N/A	3.45387	#N/A	2.32964	#N/A	#N/A	#N/A	#N/A	#N/A	#N/A	#N/A	#N/A	#N/A	#N/A	#N/A	#N/A	#N/A	#N/A	#N/A	#N/A	#N/A	#N/A	#N/A	#N/A	#N/A	#N/A	#N/A	#N/A	#N/A	#N/A	#N/A	#N/A	#N/A	#N/A	#N/A	#N/A	#N/A	#N/A	#N/A	#N/A	#N/A	#N/A	5.33195	2.63568	2.08638	4.05618	6.22238	3.81139	4.53404	3.01318	2.63058	0.836702	#N/A	#N/A	20	ENSG00000197971	MBP	protein_coding	myelin basic protein [Source:HGNC Symbol;Acc:HGNC:6925]
SH3BGRL	1.55106	#N/A	#N/A	#N/A	#N/A	#N/A	#N/A	#N/A	#N/A	1.97983	#N/A	#N/A	#N/A	#N/A	#N/A	#N/A	#N/A	#N/A	#N/A	#N/A	#N/A	#N/A	0.494138	#N/A	#N/A	#N/A	#N/A	#N/A	#N/A	#N/A	#N/A	#N/A	#N/A	#N/A	8.4036	7.26593	7.29292	9.47186	6.5064	6.63469	8.62464	6.94555	8.27612	6.17033	6.51924	5.80968	7.29704	9.69434	2.7365	8.02284	8.46617	#N/A	#N/A	#N/A	#N/A	#N/A	#N/A	#N/A	#N/A	#N/A	#N/A	#N/A	#N/A	20	ENSG00000131171	SH3BGRL	protein_coding	SH3 domain binding glutamate rich protein like [Source:HGNC Symbol;Acc:HGNC:10823]
ADA2	4.28406	#N/A	#N/A	#N/A	#N/A	#N/A	#N/A	1.40327	#N/A	#N/A	#N/A	#N/A	#N/A	#N/A	2.00549	#N/A	#N/A	#N/A	#N/A	#N/A	#N/A	#N/A	1.21716	#N/A	#N/A	#N/A	#N/A	#N/A	#N/A	#N/A	#N/A	#N/A	#N/A	#N/A	1.27364	#N/A	1.2179	1.41487	1.58684	1.38466	1.25692	0.994943	1.51918	1.52203	1.15213	0.895025	1.56347	1.65254	#N/A	1.6122	1.23251	#N/A	#N/A	#N/A	#N/A	1.17688	#N/A	#N/A	#N/A	#N/A	#N/A	#N/A	#N/A	20	ENSG00000093072	ADA2	protein_coding	adenosine deaminase 2 [Source:HGNC Symbol;Acc:HGNC:1839]
C1orf21	0.996972	2.20962	#N/A	#N/A	#N/A	#N/A	#N/A	#N/A	#N/A	#N/A	#N/A	#N/A	#N/A	#N/A	#N/A	#N/A	#N/A	#N/A	#N/A	0.697285	#N/A	#N/A	#N/A	#N/A	#N/A	#N/A	3.80686	3.53196	3.51272	2.85779	0.475829	0.900546	#N/A	#N/A	#N/A	#N/A	#N/A	#N/A	#N/A	#N/A	#N/A	#N/A	#N/A	#N/A	#N/A	#N/A	#N/A	#N/A	#N/A	#N/A	#N/A	2.18371	1.78366	1.25786	2.89884	1.73638	2.99674	2.51554	0.622955	1.33769	#N/A	2.38711	1.22998	20	ENSG00000116667	C1orf21	protein_coding	chromosome 1 open reading frame 21 [Source:HGNC Symbol;Acc:HGNC:15494]
SMC6	1.32239	#N/A	0.83124	0.376959	0.986025	0.844632	0.698644	0.777746	0.904716	0.26423	1.01388	1.22219	#N/A	#N/A	#N/A	0.345383	#N/A	#N/A	#N/A	#N/A	#N/A	#N/A	#N/A	#N/A	#N/A	0.907675	1.23699	0.873774	1.31901	#N/A	#N/A	#N/A	0.408999	#N/A	#N/A	#N/A	#N/A	#N/A	#N/A	#N/A	#N/A	#N/A	#N/A	#N/A	#N/A	#N/A	#N/A	#N/A	0.725061	#N/A	#N/A	#N/A	#N/A	#N/A	#N/A	#N/A	#N/A	#N/A	#N/A	#N/A	#N/A	1.17235	1.04816	20	ENSG00000163029	SMC6	protein_coding	structural maintenance of chromosomes 6 [Source:HGNC Symbol;Acc:HGNC:20466]
ZNF496	2.71117	#N/A	#N/A	#N/A	#N/A	#N/A	#N/A	#N/A	#N/A	#N/A	#N/A	#N/A	#N/A	#N/A	#N/A	#N/A	#N/A	#N/A	#N/A	#N/A	#N/A	#N/A	#N/A	#N/A	#N/A	#N/A	#N/A	#N/A	1.75273	#N/A	#N/A	#N/A	#N/A	#N/A	0.615407	1.69009	0.76704	0.709756	0.595877	0.635111	0.568695	0.767848	0.50811	0.611899	0.696601	1.03673	0.472956	0.665684	1.13418	0.478109	0.591957	#N/A	#N/A	#N/A	#N/A	#N/A	#N/A	#N/A	#N/A	#N/A	#N/A	1.18688	#N/A	20	ENSG00000162714	ZNF496	protein_coding	zinc finger protein 496 [Source:HGNC Symbol;Acc:HGNC:23713]
ZNF512	1.47321	#N/A	#N/A	#N/A	#N/A	#N/A	#N/A	#N/A	#N/A	1.11596	#N/A	#N/A	#N/A	#N/A	#N/A	#N/A	#N/A	#N/A	#N/A	#N/A	#N/A	#N/A	#N/A	#N/A	#N/A	1.07651	#N/A	#N/A	#N/A	#N/A	#N/A	#N/A	#N/A	#N/A	1.14715	1.71426	1.5811	1.29148	1.84968	1.3514	1.10738	1.01826	1.62734	1.75285	1.88838	1.32024	1.16193	1.43519	1.36137	1.9953	1.04579	#N/A	#N/A	#N/A	#N/A	#N/A	#N/A	#N/A	#N/A	#N/A	#N/A	#N/A	#N/A	20	ENSG00000243943	ZNF512	protein_coding	zinc finger protein 512 [Source:HGNC Symbol;Acc:HGNC:29380]
#260971	0.881774	2.55443	#N/A	0.513031	#N/A	0.425847	#N/A	0.824767	#N/A	#N/A	#N/A	#N/A	#N/A	#N/A	#N/A	#N/A	#N/A	#N/A	#N/A	#N/A	#N/A	#N/A	#N/A	#N/A	#N/A	#N/A	1.46718	3.42888	3.39461	3.47582	0.631418	#N/A	0.573693	#N/A	#N/A	#N/A	#N/A	#N/A	#N/A	#N/A	#N/A	#N/A	#N/A	#N/A	#N/A	#N/A	#N/A	#N/A	#N/A	#N/A	#N/A	1.2642	#N/A	1.2854	2.12955	1.16546	2.4827	0.866684	0.860665	#N/A	#N/A	3.36563	4.22105	20	ENSG00000260971		lncRNA	novel transcript
PIP4K2A	1.31153	#N/A	#N/A	#N/A	#N/A	#N/A	#N/A	#N/A	#N/A	1.06184	#N/A	#N/A	#N/A	#N/A	#N/A	#N/A	#N/A	#N/A	#N/A	#N/A	#N/A	#N/A	0.478623	#N/A	#N/A	#N/A	#N/A	#N/A	#N/A	#N/A	#N/A	#N/A	#N/A	#N/A	4.14263	3.40612	4.14616	4.36795	4.0765	4.56823	4.27412	3.11529	4.16241	4.34526	3.38058	3.45935	3.21742	3.66637	3.10159	3.34665	3.61305	#N/A	#N/A	#N/A	#N/A	#N/A	#N/A	#N/A	#N/A	#N/A	#N/A	#N/A	#N/A	20	ENSG00000150867	PIP4K2A	protein_coding	phosphatidylinositol-5-phosphate 4-kinase type 2 alpha [Source:HGNC Symbol;Acc:HGNC:8997]
PTPRN2#155093	2.22973	#N/A	#N/A	#N/A	#N/A	#N/A	#N/A	#N/A	#N/A	#N/A	#N/A	#N/A	#N/A	#N/A	#N/A	#N/A	#N/A	#N/A	#N/A	#N/A	#N/A	#N/A	#N/A	#N/A	#N/A	#N/A	#N/A	#N/A	#N/A	#N/A	#N/A	#N/A	#N/A	#N/A	4.21745	4.01799	2.54567	3.63268	3.28863	3.82506	4.90989	3.28749	4.02288	3.24964	4.42849	4.4065	3.06524	4.17012	#N/A	3.95132	4.10598	#N/A	#N/A	#N/A	#N/A	#N/A	0.917469	#N/A	#N/A	#N/A	1.88632	2.16451	#N/A	20	ENSG00000155093	PTPRN2	protein_coding	protein tyrosine phosphatase receptor type N2 [Source:HGNC Symbol;Acc:HGNC:9677]
CBFA2T3	1.96048	#N/A	#N/A	#N/A	#N/A	#N/A	#N/A	#N/A	#N/A	#N/A	#N/A	#N/A	#N/A	#N/A	0.926869	#N/A	#N/A	#N/A	#N/A	#N/A	#N/A	#N/A	#N/A	#N/A	#N/A	#N/A	#N/A	#N/A	#N/A	#N/A	#N/A	#N/A	#N/A	#N/A	1.74255	#N/A	1.47896	1.76529	1.98205	1.82091	2.23618	1.3028	1.78624	0.931593	1.75402	1.61343	1.50945	1.7733	1.4352	1.84705	1.72152	#N/A	#N/A	#N/A	#N/A	#N/A	#N/A	#N/A	#N/A	#N/A	#N/A	1.92614	1.40632	20	ENSG00000129993	CBFA2T3	protein_coding	CBFA2/RUNX1 partner transcriptional co-repressor 3 [Source:HGNC Symbol;Acc:HGNC:1537]
PLOD3	1.88149	#N/A	#N/A	#N/A	#N/A	#N/A	#N/A	#N/A	#N/A	0.712991	#N/A	#N/A	#N/A	#N/A	#N/A	#N/A	#N/A	#N/A	#N/A	#N/A	#N/A	#N/A	#N/A	#N/A	#N/A	#N/A	#N/A	#N/A	#N/A	#N/A	#N/A	#N/A	#N/A	#N/A	1.74292	1.71278	2.37863	1.90783	2.40871	2.09405	1.94589	1.7257	1.95085	1.93588	2.27059	1.28156	1.81202	2.02406	2.89915	2.20169	1.90656	#N/A	#N/A	#N/A	#N/A	#N/A	#N/A	#N/A	#N/A	#N/A	#N/A	0.998922	#N/A	20	ENSG00000106397	PLOD3	protein_coding	procollagen-lysine,2-oxoglutarate 5-dioxygenase 3 [Source:HGNC Symbol;Acc:HGNC:9083]
TRPV2	2.5586	#N/A	#N/A	#N/A	#N/A	#N/A	#N/A	1.07916	#N/A	0.75921	#N/A	#N/A	#N/A	#N/A	#N/A	#N/A	#N/A	#N/A	#N/A	#N/A	#N/A	#N/A	#N/A	#N/A	#N/A	#N/A	#N/A	#N/A	#N/A	#N/A	#N/A	#N/A	#N/A	#N/A	3.92359	3.17315	4.42497	5.69525	5.02201	4.83094	6.38527	4.22147	7.02801	4.19513	4.8027	2.29927	4.94074	4.63146	1.34215	4.66159	4.18542	#N/A	#N/A	#N/A	#N/A	#N/A	#N/A	#N/A	#N/A	#N/A	#N/A	#N/A	#N/A	20	ENSG00000187688	TRPV2	protein_coding	transient receptor potential cation channel subfamily V member 2 [Source:HGNC Symbol;Acc:HGNC:18082]
CDC42SE1	1.33674	#N/A	#N/A	#N/A	#N/A	#N/A	#N/A	#N/A	#N/A	#N/A	#N/A	#N/A	#N/A	#N/A	#N/A	#N/A	#N/A	#N/A	#N/A	#N/A	#N/A	#N/A	#N/A	#N/A	#N/A	#N/A	#N/A	#N/A	#N/A	2.15923	#N/A	#N/A	#N/A	#N/A	0.665454	0.828306	0.732979	0.66242	0.545144	0.626122	0.610729	0.899926	0.264026	0.579775	0.817921	0.812617	0.377649	0.803311	0.908182	0.613907	#N/A	#N/A	#N/A	#N/A	#N/A	#N/A	1.20967	#N/A	#N/A	#N/A	1.02715	#N/A	#N/A	20	ENSG00000197622	CDC42SE1	protein_coding	CDC42 small effector 1 [Source:HGNC Symbol;Acc:HGNC:17719]
SRSF2	0.915819	#N/A	0.886292	0.617855	0.746427	1.02143	0.919302	0.70406	2.11865	#N/A	2.10306	0.783753	0.55403	#N/A	#N/A	#N/A	0.659384	#N/A	#N/A	#N/A	#N/A	#N/A	#N/A	#N/A	#N/A	#N/A	0.764773	0.705577	0.646888	#N/A	#N/A	#N/A	#N/A	#N/A	#N/A	#N/A	#N/A	#N/A	#N/A	#N/A	#N/A	#N/A	#N/A	#N/A	#N/A	#N/A	#N/A	#N/A	1.09104	#N/A	#N/A	#N/A	#N/A	#N/A	#N/A	1.23631	2.3301	1.70546	0.667742	#N/A	#N/A	#N/A	#N/A	20	ENSG00000161547	SRSF2	protein_coding	serine and arginine rich splicing factor 2 [Source:HGNC Symbol;Acc:HGNC:10783]
TPM4	1.26963	#N/A	#N/A	#N/A	#N/A	#N/A	#N/A	#N/A	#N/A	1.02356	#N/A	#N/A	#N/A	#N/A	#N/A	#N/A	#N/A	#N/A	#N/A	#N/A	#N/A	#N/A	#N/A	#N/A	#N/A	1.72893	#N/A	#N/A	#N/A	#N/A	#N/A	#N/A	#N/A	#N/A	11.0292	6.85164	8.78038	11.6212	6.47457	7.02068	10.3783	7.74768	9.99106	6.48774	5.60279	7.69809	7.22649	8.54715	2.4544	9.34821	8.62276	#N/A	#N/A	#N/A	#N/A	#N/A	#N/A	#N/A	#N/A	#N/A	#N/A	#N/A	#N/A	20	ENSG00000167460	TPM4	protein_coding	tropomyosin 4 [Source:HGNC Symbol;Acc:HGNC:12013]
LRRC8A	1.54343	#N/A	#N/A	#N/A	#N/A	#N/A	#N/A	#N/A	#N/A	#N/A	#N/A	#N/A	#N/A	#N/A	#N/A	#N/A	#N/A	#N/A	#N/A	#N/A	#N/A	#N/A	#N/A	#N/A	#N/A	#N/A	1.63127	1.66688	2.12062	#N/A	#N/A	#N/A	#N/A	#N/A	1.26109	#N/A	0.834101	1.02203	1.16991	1.26326	0.979087	0.688344	0.831045	0.70922	0.882802	1.05337	0.833763	1.04186	1.75499	0.822768	0.89618	#N/A	#N/A	#N/A	#N/A	#N/A	#N/A	#N/A	#N/A	#N/A	#N/A	#N/A	#N/A	20	ENSG00000136802	LRRC8A	protein_coding	leucine rich repeat containing 8 VRAC subunit A [Source:HGNC Symbol;Acc:HGNC:19027]
GAB1	0.604886	1.67986	0.870804	1.2844	1.19571	1.31962	1.12778	#N/A	1.23592	#N/A	1.43322	#N/A	#N/A	#N/A	#N/A	#N/A	#N/A	#N/A	#N/A	#N/A	#N/A	#N/A	#N/A	#N/A	#N/A	#N/A	0.898503	1.01599	1.11551	2.10438	0.781483	1.09132	0.79299	0.813265	#N/A	#N/A	#N/A	#N/A	#N/A	#N/A	#N/A	#N/A	#N/A	#N/A	#N/A	#N/A	#N/A	#N/A	#N/A	#N/A	#N/A	#N/A	#N/A	#N/A	#N/A	#N/A	2.14059	#N/A	#N/A	#N/A	#N/A	3.0651	2.973	20	ENSG00000109458	GAB1	protein_coding	GRB2 associated binding protein 1 [Source:HGNC Symbol;Acc:HGNC:4066]
CDC25B	2.07523	#N/A	#N/A	#N/A	#N/A	#N/A	#N/A	#N/A	#N/A	1.05896	#N/A	#N/A	#N/A	#N/A	#N/A	#N/A	#N/A	#N/A	#N/A	#N/A	#N/A	#N/A	#N/A	#N/A	#N/A	#N/A	#N/A	#N/A	1.5217	#N/A	#N/A	#N/A	#N/A	#N/A	4.08986	3.13467	3.00261	3.74996	3.45445	4.41008	4.21165	3.17182	3.42382	3.30035	3.59812	2.97402	2.59847	3.95369	1.18085	2.9372	4.1645	#N/A	#N/A	#N/A	#N/A	#N/A	#N/A	#N/A	#N/A	#N/A	#N/A	#N/A	#N/A	20	ENSG00000101224	CDC25B	protein_coding	cell division cycle 25B [Source:HGNC Symbol;Acc:HGNC:1726]
#286457	0.725105	#N/A	2.6991	3.36991	1.78371	1.20332	0.971916	1.31652	#N/A	#N/A	#N/A	#N/A	2.05028	#N/A	0.906249	#N/A	#N/A	#N/A	#N/A	#N/A	#N/A	#N/A	#N/A	#N/A	#N/A	0.744758	2.67876	1.29797	1.33684	#N/A	#N/A	#N/A	#N/A	#N/A	#N/A	0.944674	0.929783	#N/A	#N/A	0.927621	#N/A	#N/A	#N/A	1.12506	#N/A	#N/A	#N/A	#N/A	#N/A	#N/A	0.875837	1.88014	#N/A	#N/A	#N/A	#N/A	#N/A	#N/A	#N/A	#N/A	#N/A	0.964181	#N/A	20	ENSG00000286457		lncRNA	novel transcript, antisense to RORA
PRRC2C	0.621311	#N/A	#N/A	#N/A	#N/A	#N/A	#N/A	#N/A	#N/A	0.337219	#N/A	#N/A	#N/A	#N/A	#N/A	#N/A	#N/A	#N/A	#N/A	#N/A	#N/A	#N/A	#N/A	#N/A	#N/A	#N/A	#N/A	#N/A	#N/A	#N/A	#N/A	#N/A	#N/A	#N/A	0.46188	0.574103	0.417718	0.373483	0.345918	0.382157	0.298399	0.787687	0.189614	0.278761	0.406581	0.61038	0.276529	0.443998	1.05279	0.309481	0.240833	#N/A	#N/A	#N/A	#N/A	#N/A	0.857756	#N/A	#N/A	#N/A	#N/A	#N/A	#N/A	20	ENSG00000117523	PRRC2C	protein_coding	proline rich coiled-coil 2C [Source:HGNC Symbol;Acc:HGNC:24903]
SKA2	1.26	1.35527	#N/A	#N/A	#N/A	#N/A	#N/A	0.636046	#N/A	0.421263	1.5011	#N/A	#N/A	#N/A	#N/A	#N/A	#N/A	#N/A	#N/A	#N/A	#N/A	#N/A	#N/A	#N/A	#N/A	#N/A	1.23118	#N/A	#N/A	#N/A	#N/A	#N/A	#N/A	#N/A	0.418606	#N/A	0.772625	0.356509	0.348867	0.462819	0.415463	0.399094	#N/A	0.655751	0.486887	0.813388	#N/A	0.487962	1.14198	0.311608	0.495646	#N/A	#N/A	#N/A	#N/A	#N/A	#N/A	#N/A	#N/A	#N/A	#N/A	#N/A	#N/A	20	ENSG00000182628	SKA2	protein_coding	spindle and kinetochore associated complex subunit 2 [Source:HGNC Symbol;Acc:HGNC:28006]
ZNF528	1.50298	#N/A	#N/A	#N/A	#N/A	#N/A	#N/A	#N/A	#N/A	#N/A	1.26424	#N/A	#N/A	#N/A	#N/A	#N/A	#N/A	#N/A	#N/A	#N/A	#N/A	#N/A	#N/A	#N/A	#N/A	#N/A	#N/A	#N/A	0.892453	#N/A	#N/A	#N/A	#N/A	#N/A	0.618961	1.69486	0.795901	0.80199	0.834497	0.812448	0.583402	0.890504	0.662398	0.561334	0.936658	0.627434	0.685901	0.890519	1.0141	0.577449	0.492267	#N/A	#N/A	#N/A	#N/A	#N/A	#N/A	#N/A	#N/A	#N/A	#N/A	#N/A	#N/A	20	ENSG00000167555	ZNF528	protein_coding	zinc finger protein 528 [Source:HGNC Symbol;Acc:HGNC:29384]
ZFYVE9	0.686486	4.44377	0.236887	0.693591	0.359091	0.811423	0.623789	0.523478	0.651525	#N/A	1.255	#N/A	#N/A	#N/A	#N/A	#N/A	#N/A	#N/A	#N/A	#N/A	#N/A	#N/A	#N/A	#N/A	#N/A	#N/A	3.38438	3.58398	4.5209	1.68215	#N/A	#N/A	#N/A	#N/A	#N/A	#N/A	#N/A	#N/A	#N/A	#N/A	#N/A	0.211272	#N/A	#N/A	#N/A	#N/A	#N/A	#N/A	#N/A	#N/A	#N/A	#N/A	#N/A	#N/A	#N/A	1.08299	2.63185	#N/A	#N/A	1.11186	#N/A	2.07871	3.28896	20	ENSG00000157077	ZFYVE9	protein_coding	zinc finger FYVE-type containing 9 [Source:HGNC Symbol;Acc:HGNC:6775]
SP140L	1.1466	#N/A	#N/A	#N/A	#N/A	#N/A	#N/A	#N/A	#N/A	0.881529	#N/A	#N/A	#N/A	#N/A	#N/A	#N/A	#N/A	#N/A	#N/A	#N/A	#N/A	#N/A	0.736611	#N/A	#N/A	#N/A	#N/A	#N/A	#N/A	#N/A	#N/A	#N/A	#N/A	#N/A	2.788	3.8856	2.43823	2.45371	2.72006	2.36907	2.10039	1.83881	2.384	3.37185	2.13141	2.15005	1.75519	2.08394	1.35337	2.26612	2.09487	#N/A	#N/A	#N/A	#N/A	#N/A	#N/A	#N/A	#N/A	#N/A	#N/A	#N/A	#N/A	20	ENSG00000185404	SP140L	protein_coding	SP140 nuclear body protein like [Source:HGNC Symbol;Acc:HGNC:25105]
TAGLN2	0.854658	#N/A	#N/A	#N/A	#N/A	#N/A	#N/A	#N/A	#N/A	2.05747	#N/A	#N/A	#N/A	#N/A	#N/A	#N/A	#N/A	#N/A	#N/A	#N/A	#N/A	#N/A	#N/A	#N/A	#N/A	2.08096	#N/A	#N/A	#N/A	#N/A	#N/A	#N/A	#N/A	#N/A	10.7029	5.5577	10.9088	8.81664	7.42817	8.83112	14.0194	9.6305	13.5888	9.92086	9.14673	7.21042	11.7236	11.2063	2.27932	8.87955	11.543	#N/A	#N/A	#N/A	#N/A	#N/A	#N/A	#N/A	#N/A	#N/A	#N/A	#N/A	#N/A	20	ENSG00000158710	TAGLN2	protein_coding	transgelin 2 [Source:HGNC Symbol;Acc:HGNC:11554]
DGKE	1.50234	#N/A	#N/A	#N/A	#N/A	#N/A	#N/A	#N/A	#N/A	#N/A	#N/A	#N/A	#N/A	#N/A	#N/A	#N/A	#N/A	#N/A	#N/A	#N/A	#N/A	#N/A	#N/A	#N/A	#N/A	1.54736	#N/A	#N/A	#N/A	#N/A	0.699564	#N/A	#N/A	#N/A	4.6616	2.64339	3.73316	4.90776	3.40653	3.82175	5.40222	4.65163	3.87373	3.4535	3.6642	6.13354	3.48457	4.2642	1.24745	3.34078	4.32105	#N/A	#N/A	#N/A	#N/A	#N/A	#N/A	#N/A	#N/A	#N/A	#N/A	#N/A	#N/A	20	ENSG00000153933	DGKE	protein_coding	diacylglycerol kinase epsilon [Source:HGNC Symbol;Acc:HGNC:2852]
TNFSF12	1.17147	0.763685	#N/A	#N/A	#N/A	#N/A	#N/A	#N/A	#N/A	1.27299	#N/A	#N/A	#N/A	#N/A	#N/A	#N/A	#N/A	#N/A	#N/A	#N/A	#N/A	#N/A	#N/A	#N/A	#N/A	#N/A	#N/A	#N/A	#N/A	#N/A	#N/A	#N/A	#N/A	#N/A	8.79901	1.12487	8.93085	9.22636	9.5956	9.0245	12.1853	7.03889	11.8149	7.6968	7.01616	4.72529	9.8139	9.41557	1.92186	9.26669	7.8277	#N/A	#N/A	#N/A	#N/A	#N/A	#N/A	#N/A	#N/A	#N/A	#N/A	#N/A	#N/A	20	ENSG00000239697	TNFSF12	protein_coding	TNF superfamily member 12 [Source:HGNC Symbol;Acc:HGNC:11927]
UBE2Z	0.962123	#N/A	#N/A	#N/A	#N/A	#N/A	#N/A	#N/A	#N/A	0.523316	#N/A	#N/A	#N/A	#N/A	#N/A	#N/A	#N/A	#N/A	#N/A	#N/A	#N/A	#N/A	#N/A	#N/A	#N/A	#N/A	#N/A	#N/A	#N/A	#N/A	#N/A	#N/A	#N/A	#N/A	0.842499	1.14927	1.12208	0.802264	0.773204	0.844181	0.667345	0.845012	0.66229	0.855322	0.841647	1.21012	0.76549	0.83746	1.16238	0.62309	0.619462	#N/A	#N/A	#N/A	#N/A	0.840059	#N/A	#N/A	#N/A	#N/A	#N/A	#N/A	#N/A	20	ENSG00000159202	UBE2Z	protein_coding	ubiquitin conjugating enzyme E2 Z [Source:HGNC Symbol;Acc:HGNC:25847]
GON4L	0.63999	#N/A	#N/A	#N/A	#N/A	#N/A	#N/A	#N/A	#N/A	0.350266	1.05471	#N/A	#N/A	#N/A	#N/A	#N/A	#N/A	#N/A	#N/A	#N/A	#N/A	#N/A	#N/A	#N/A	#N/A	#N/A	0.417703	#N/A	0.52129	#N/A	#N/A	#N/A	#N/A	#N/A	0.325762	#N/A	#N/A	0.257721	#N/A	0.21309	0.211306	0.501075	0.151524	0.290935	0.389384	0.51392	0.269092	0.406727	1.11181	0.213023	0.191773	#N/A	#N/A	#N/A	#N/A	#N/A	1.44969	#N/A	#N/A	#N/A	#N/A	#N/A	#N/A	20	ENSG00000116580	GON4L	protein_coding	gon-4 like [Source:HGNC Symbol;Acc:HGNC:25973]
IGF2R	0.602593	1.32032	#N/A	0.844479	#N/A	#N/A	0.72599	0.746616	1.07382	0.332848	0.6831	0.645479	#N/A	#N/A	#N/A	#N/A	#N/A	#N/A	#N/A	#N/A	#N/A	#N/A	#N/A	#N/A	#N/A	0.617274	1.451	1.9586	1.49943	#N/A	#N/A	#N/A	#N/A	#N/A	#N/A	#N/A	#N/A	#N/A	0.237328	#N/A	#N/A	0.302454	#N/A	0.347621	#N/A	0.422501	#N/A	0.282538	0.777823	#N/A	#N/A	#N/A	#N/A	#N/A	#N/A	#N/A	0.94758	#N/A	#N/A	#N/A	#N/A	#N/A	#N/A	20	ENSG00000197081	IGF2R	protein_coding	insulin like growth factor 2 receptor [Source:HGNC Symbol;Acc:HGNC:5467]
CLIP2	1.04645	#N/A	#N/A	#N/A	#N/A	#N/A	#N/A	#N/A	#N/A	0.879721	#N/A	#N/A	#N/A	#N/A	#N/A	#N/A	#N/A	#N/A	#N/A	#N/A	#N/A	#N/A	#N/A	#N/A	#N/A	#N/A	#N/A	#N/A	#N/A	#N/A	#N/A	#N/A	#N/A	#N/A	4.50219	3.91779	3.04401	4.73939	3.31095	4.02808	5.02667	4.92637	3.9318	3.2727	3.58853	3.81842	3.87696	3.97212	1.74767	3.33305	4.99546	#N/A	#N/A	#N/A	#N/A	#N/A	#N/A	#N/A	#N/A	#N/A	#N/A	1.19538	#N/A	20	ENSG00000106665	CLIP2	protein_coding	CAP-Gly domain containing linker protein 2 [Source:HGNC Symbol;Acc:HGNC:2586]
SLC15A3	0.3787	#N/A	#N/A	#N/A	#N/A	#N/A	#N/A	#N/A	#N/A	#N/A	#N/A	#N/A	#N/A	#N/A	#N/A	#N/A	#N/A	#N/A	#N/A	#N/A	#N/A	#N/A	#N/A	#N/A	#N/A	#N/A	#N/A	#N/A	#N/A	#N/A	1.13515	#N/A	#N/A	#N/A	7.33832	0.647101	5.98233	7.80802	5.46484	7.70452	8.89275	5.5376	6.76556	4.65422	5.21238	2.21438	5.30591	6.33765	0.949484	6.13413	6.68862	#N/A	#N/A	#N/A	#N/A	#N/A	#N/A	#N/A	#N/A	#N/A	#N/A	0.769371	#N/A	20	ENSG00000110446	SLC15A3	protein_coding	solute carrier family 15 member 3 [Source:HGNC Symbol;Acc:HGNC:18068]
HEATR5B	0.721255	#N/A	#N/A	#N/A	#N/A	#N/A	#N/A	#N/A	#N/A	0.692034	#N/A	#N/A	#N/A	#N/A	#N/A	#N/A	#N/A	#N/A	#N/A	#N/A	#N/A	#N/A	#N/A	#N/A	#N/A	#N/A	#N/A	#N/A	#N/A	#N/A	#N/A	0.872017	#N/A	#N/A	0.599857	0.759543	0.672942	0.70261	0.656972	0.735047	0.635169	0.82061	0.652208	0.766024	0.738962	0.813045	0.668867	0.782738	0.726022	0.733919	0.672547	#N/A	#N/A	#N/A	#N/A	#N/A	#N/A	#N/A	#N/A	#N/A	#N/A	#N/A	#N/A	20	ENSG00000008869	HEATR5B	protein_coding	HEAT repeat containing 5B [Source:HGNC Symbol;Acc:HGNC:29273]
PTPRK#152894	0.559109	2.59915	#N/A	#N/A	#N/A	#N/A	#N/A	#N/A	#N/A	#N/A	#N/A	#N/A	#N/A	#N/A	0.498211	#N/A	#N/A	#N/A	#N/A	#N/A	#N/A	#N/A	#N/A	#N/A	#N/A	1.27985	3.71319	3.39356	4.02517	2.89575	#N/A	#N/A	#N/A	#N/A	0.660475	#N/A	#N/A	0.468412	0.407879	0.574287	0.475402	0.634879	0.174716	0.548554	#N/A	0.518116	#N/A	#N/A	#N/A	#N/A	0.397927	#N/A	#N/A	#N/A	#N/A	#N/A	#N/A	#N/A	#N/A	#N/A	#N/A	3.0426	2.37343	20	ENSG00000152894	PTPRK	protein_coding	protein tyrosine phosphatase receptor type K [Source:HGNC Symbol;Acc:HGNC:9674]
TDRD7	1.0607	#N/A	#N/A	#N/A	#N/A	#N/A	#N/A	#N/A	#N/A	1.40105	#N/A	#N/A	#N/A	#N/A	#N/A	#N/A	#N/A	#N/A	#N/A	#N/A	#N/A	#N/A	#N/A	#N/A	#N/A	#N/A	#N/A	#N/A	#N/A	#N/A	#N/A	#N/A	#N/A	#N/A	4.09064	2.90573	3.57183	4.024	4.14229	3.93474	4.26401	3.5995	3.65084	3.92994	3.61561	3.03095	3.15906	3.7043	1.7693	3.383	3.76303	#N/A	#N/A	#N/A	#N/A	#N/A	#N/A	#N/A	#N/A	#N/A	0.704791	#N/A	#N/A	20	ENSG00000196116	TDRD7	protein_coding	tudor domain containing 7 [Source:HGNC Symbol;Acc:HGNC:30831]
IRF9#213928	1.0745	#N/A	#N/A	#N/A	#N/A	#N/A	#N/A	#N/A	#N/A	0.744198	#N/A	#N/A	#N/A	#N/A	#N/A	#N/A	#N/A	#N/A	#N/A	#N/A	#N/A	#N/A	#N/A	#N/A	#N/A	#N/A	#N/A	#N/A	#N/A	#N/A	#N/A	#N/A	#N/A	#N/A	2.56381	1.98933	2.2213	2.60106	2.63414	2.4082	2.72083	2.37035	2.16892	1.80688	1.89072	2.64453	2.1782	2.8365	1.48203	1.89482	2.88201	#N/A	#N/A	#N/A	#N/A	#N/A	#N/A	#N/A	#N/A	#N/A	1.02752	#N/A	#N/A	20	ENSG00000213928	IRF9	protein_coding	interferon regulatory factor 9 [Source:HGNC Symbol;Acc:HGNC:6131]
ANK2	#N/A	4.43364	6.45233	2.98098	4.57472	6.16311	4.87111	2.84758	3.1655	#N/A	1.54722	#N/A	#N/A	#N/A	#N/A	#N/A	#N/A	#N/A	#N/A	#N/A	#N/A	#N/A	#N/A	#N/A	#N/A	#N/A	1.35179	3.13468	4.15573	3.40535	#N/A	#N/A	#N/A	#N/A	#N/A	#N/A	#N/A	#N/A	#N/A	#N/A	#N/A	#N/A	#N/A	#N/A	#N/A	#N/A	#N/A	#N/A	#N/A	#N/A	#N/A	0.839784	#N/A	#N/A	1.82419	#N/A	1.39894	1.73194	0.837607	#N/A	#N/A	3.37313	6.26481	20	ENSG00000145362	ANK2	protein_coding	ankyrin 2 [Source:HGNC Symbol;Acc:HGNC:493]
GPHN	#N/A	2.28802	#N/A	0.360869	#N/A	#N/A	#N/A	0.684688	0.576853	#N/A	#N/A	#N/A	#N/A	#N/A	0.659277	0.397462	0.475972	#N/A	#N/A	#N/A	#N/A	#N/A	#N/A	#N/A	#N/A	0.496531	1.85863	2.1771	2.58874	2.14826	0.527712	#N/A	0.567707	0.405402	#N/A	#N/A	#N/A	#N/A	#N/A	#N/A	#N/A	#N/A	#N/A	#N/A	#N/A	#N/A	#N/A	#N/A	0.578599	#N/A	#N/A	#N/A	#N/A	0.642848	#N/A	#N/A	1.74198	#N/A	#N/A	#N/A	#N/A	1.91227	2.52986	20	ENSG00000171723	GPHN	protein_coding	gephyrin [Source:HGNC Symbol;Acc:HGNC:15465]
ABCA5	#N/A	2.37449	3.57692	1.73255	2.97068	4.24708	2.76558	1.333	2.07749	#N/A	1.9039	#N/A	#N/A	#N/A	0.426304	#N/A	#N/A	#N/A	#N/A	0.905093	#N/A	#N/A	#N/A	#N/A	#N/A	#N/A	1.6654	2.47717	2.2246	1.37981	0.753392	#N/A	#N/A	#N/A	#N/A	#N/A	#N/A	#N/A	#N/A	#N/A	#N/A	#N/A	#N/A	#N/A	#N/A	#N/A	#N/A	#N/A	#N/A	#N/A	#N/A	#N/A	#N/A	#N/A	#N/A	#N/A	2.01422	0.834955	#N/A	#N/A	#N/A	1.58357	1.34855	20	ENSG00000154265	ABCA5	protein_coding	ATP binding cassette subfamily A member 5 [Source:HGNC Symbol;Acc:HGNC:35]
PRKN	#N/A	1.65168	0.707288	0.59356	0.910956	1.76169	0.766293	0.268654	1.06069	#N/A	0.642903	#N/A	#N/A	#N/A	0.267216	#N/A	#N/A	#N/A	#N/A	#N/A	#N/A	#N/A	#N/A	#N/A	#N/A	#N/A	0.560927	1.02248	2.13818	#N/A	#N/A	0.503168	#N/A	#N/A	#N/A	#N/A	#N/A	#N/A	#N/A	#N/A	#N/A	#N/A	#N/A	#N/A	#N/A	#N/A	#N/A	#N/A	#N/A	#N/A	#N/A	#N/A	#N/A	#N/A	0.592203	0.71419	2.40773	0.956989	#N/A	#N/A	#N/A	1.87758	3.10021	20	ENSG00000185345	PRKN	protein_coding	parkin RBR E3 ubiquitin protein ligase [Source:HGNC Symbol;Acc:HGNC:8607]
DDX58	#N/A	2.18025	#N/A	#N/A	#N/A	#N/A	#N/A	#N/A	#N/A	#N/A	#N/A	#N/A	#N/A	#N/A	#N/A	#N/A	#N/A	#N/A	#N/A	#N/A	#N/A	#N/A	#N/A	#N/A	#N/A	#N/A	#N/A	#N/A	#N/A	#N/A	#N/A	#N/A	#N/A	#N/A	0.523391	1.25664	0.787444	0.65185	0.649286	0.669277	0.539068	0.780663	0.481409	0.662138	0.656763	0.669583	0.493224	0.624852	#N/A	0.492551	0.623666	#N/A	0.634226	#N/A	#N/A	0.874684	1.16838	#N/A	#N/A	#N/A	#N/A	#N/A	#N/A	20	ENSG00000107201	DDX58	protein_coding	DExD/H-box helicase 58 [Source:HGNC Symbol;Acc:HGNC:19102]
UBR5	#N/A	1.20608	0.52862	0.3936	0.694535	0.946486	0.61362	0.535267	0.841181	#N/A	#N/A	#N/A	0.318192	#N/A	#N/A	#N/A	#N/A	#N/A	#N/A	#N/A	#N/A	#N/A	#N/A	#N/A	#N/A	#N/A	0.584275	0.726095	1.00181	#N/A	#N/A	#N/A	#N/A	#N/A	#N/A	#N/A	#N/A	#N/A	#N/A	#N/A	#N/A	#N/A	#N/A	#N/A	#N/A	#N/A	#N/A	#N/A	0.45357	#N/A	#N/A	0.187078	#N/A	#N/A	0.69306	0.598781	1.37062	0.847657	#N/A	#N/A	#N/A	0.745931	1.08754	20	ENSG00000104517	UBR5	protein_coding	ubiquitin protein ligase E3 component n-recognin 5 [Source:HGNC Symbol;Acc:HGNC:16806]
ANGPT1	#N/A	1.7696	5.64313	3.08381	4.93772	6.42008	3.74045	2.9851	3.78758	#N/A	0.79393	#N/A	#N/A	#N/A	0.522607	#N/A	#N/A	#N/A	#N/A	#N/A	#N/A	#N/A	#N/A	#N/A	#N/A	#N/A	2.89186	2.42013	2.19179	1.69858	1.2703	1.05309	0.847846	#N/A	#N/A	#N/A	#N/A	#N/A	#N/A	#N/A	#N/A	#N/A	#N/A	#N/A	#N/A	#N/A	#N/A	#N/A	#N/A	#N/A	#N/A	#N/A	#N/A	#N/A	#N/A	#N/A	#N/A	1.43483	#N/A	#N/A	#N/A	3.56244	5.14852	20	ENSG00000154188	ANGPT1	protein_coding	angiopoietin 1 [Source:HGNC Symbol;Acc:HGNC:484]
LNPK	#N/A	2.07077	2.96361	1.62733	2.04365	3.19482	1.41906	1.10934	2.73353	#N/A	1.81155	#N/A	#N/A	#N/A	#N/A	#N/A	#N/A	#N/A	#N/A	#N/A	#N/A	#N/A	#N/A	#N/A	#N/A	#N/A	0.770755	0.824994	1.28598	#N/A	#N/A	#N/A	#N/A	#N/A	#N/A	#N/A	#N/A	#N/A	#N/A	#N/A	#N/A	#N/A	#N/A	#N/A	#N/A	#N/A	#N/A	#N/A	#N/A	#N/A	#N/A	0.834674	#N/A	#N/A	1.35686	0.854369	1.96962	2.42559	1.1388	#N/A	#N/A	0.709662	1.99385	20	ENSG00000144320	LNPK	protein_coding	lunapark, ER junction formation factor [Source:HGNC Symbol;Acc:HGNC:21610]
GABPB2	#N/A	1.68103	2.45855	1.66818	2.46728	3.86478	2.89742	1.52707	1.99445	#N/A	1.91425	#N/A	0.556229	#N/A	#N/A	#N/A	#N/A	#N/A	#N/A	#N/A	#N/A	#N/A	#N/A	#N/A	#N/A	#N/A	1.09634	1.54326	1.3139	1.58564	#N/A	#N/A	0.453161	#N/A	#N/A	#N/A	#N/A	#N/A	#N/A	#N/A	#N/A	#N/A	#N/A	#N/A	#N/A	#N/A	#N/A	#N/A	#N/A	#N/A	#N/A	#N/A	#N/A	#N/A	#N/A	#N/A	2.07018	0.871086	0.772567	#N/A	#N/A	0.565676	1.22137	20	ENSG00000143458	GABPB2	protein_coding	GA binding protein transcription factor subunit beta 2 [Source:HGNC Symbol;Acc:HGNC:28441]
JDP2	#N/A	2.60537	0.407065	0.865616	#N/A	0.750229	#N/A	1.17671	#N/A	#N/A	1.76108	#N/A	#N/A	#N/A	#N/A	#N/A	#N/A	#N/A	#N/A	#N/A	#N/A	#N/A	#N/A	#N/A	#N/A	#N/A	#N/A	0.701335	0.774891	2.86594	1.09424	#N/A	0.673824	#N/A	#N/A	#N/A	#N/A	#N/A	#N/A	#N/A	#N/A	#N/A	#N/A	#N/A	#N/A	#N/A	#N/A	#N/A	#N/A	#N/A	#N/A	0.90796	1.2552	1.40916	0.787297	#N/A	1.95857	1.68142	#N/A	1.88197	#N/A	3.19658	2.29727	20	ENSG00000140044	JDP2	protein_coding	Jun dimerization protein 2 [Source:HGNC Symbol;Acc:HGNC:17546]
NUAK1	#N/A	3.3544	#N/A	#N/A	#N/A	#N/A	#N/A	#N/A	#N/A	#N/A	#N/A	#N/A	#N/A	#N/A	#N/A	#N/A	#N/A	#N/A	#N/A	#N/A	#N/A	#N/A	#N/A	#N/A	#N/A	#N/A	2.20179	1.38911	2.70271	2.48455	1.34694	#N/A	0.694133	#N/A	#N/A	1.22246	0.856268	#N/A	1.89928	1.08555	#N/A	#N/A	1.89131	1.3258	2.16099	0.71133	1.41311	1.2445	0.779941	1.93571	#N/A	#N/A	#N/A	#N/A	#N/A	#N/A	#N/A	#N/A	#N/A	#N/A	#N/A	#N/A	1.58444	20	ENSG00000074590	NUAK1	protein_coding	NUAK family kinase 1 [Source:HGNC Symbol;Acc:HGNC:14311]
PSMD11	#N/A	2.09859	0.891815	0.742673	0.779653	0.892026	0.929078	#N/A	2.74257	#N/A	1.22636	#N/A	#N/A	#N/A	#N/A	#N/A	#N/A	#N/A	#N/A	#N/A	#N/A	#N/A	#N/A	#N/A	#N/A	#N/A	0.825019	0.815265	#N/A	#N/A	#N/A	#N/A	#N/A	#N/A	#N/A	#N/A	#N/A	#N/A	#N/A	#N/A	#N/A	#N/A	#N/A	#N/A	#N/A	#N/A	#N/A	#N/A	#N/A	#N/A	#N/A	1.33274	0.788582	1.02602	1.47471	1.69652	2.82238	2.23623	1.10093	#N/A	#N/A	1.00502	1.16726	20	ENSG00000108671	PSMD11	protein_coding	proteasome 26S subunit, non-ATPase 11 [Source:HGNC Symbol;Acc:HGNC:9556]
ZNF565	#N/A	1.60611	0.638021	0.480478	#N/A	1.24325	0.752563	0.622403	1.69416	#N/A	1.56143	0.732794	0.451292	#N/A	#N/A	#N/A	#N/A	#N/A	#N/A	1.03902	#N/A	#N/A	#N/A	#N/A	#N/A	#N/A	1.02794	0.721081	1.0274	#N/A	#N/A	#N/A	#N/A	#N/A	#N/A	#N/A	#N/A	#N/A	#N/A	#N/A	#N/A	#N/A	#N/A	#N/A	#N/A	#N/A	#N/A	#N/A	#N/A	#N/A	#N/A	#N/A	#N/A	0.879928	#N/A	0.640076	1.73656	0.79816	0.840334	#N/A	#N/A	#N/A	0.858285	20	ENSG00000196357	ZNF565	protein_coding	zinc finger protein 565 [Source:HGNC Symbol;Acc:HGNC:26726]
OBSL1	#N/A	2.83202	3.90315	2.27697	3.3775	3.02106	3.48797	1.79515	3.1432	#N/A	2.45443	#N/A	0.868108	#N/A	#N/A	#N/A	#N/A	#N/A	#N/A	#N/A	#N/A	#N/A	#N/A	#N/A	#N/A	#N/A	2.14548	5.35536	3.91685	#N/A	#N/A	#N/A	#N/A	#N/A	#N/A	#N/A	#N/A	#N/A	#N/A	#N/A	#N/A	#N/A	#N/A	#N/A	#N/A	#N/A	#N/A	#N/A	#N/A	#N/A	#N/A	1.36074	#N/A	#N/A	1.63572	#N/A	2.45578	3.87209	1.35932	#N/A	#N/A	2.54449	2.9251	20	ENSG00000124006	OBSL1	protein_coding	obscurin like cytoskeletal adaptor 1 [Source:HGNC Symbol;Acc:HGNC:29092]
PRKCI	#N/A	2.00919	#N/A	#N/A	#N/A	#N/A	#N/A	#N/A	#N/A	#N/A	#N/A	#N/A	#N/A	#N/A	#N/A	#N/A	#N/A	#N/A	#N/A	#N/A	#N/A	#N/A	#N/A	#N/A	#N/A	#N/A	0.857684	#N/A	1.18198	#N/A	#N/A	#N/A	#N/A	#N/A	0.46631	#N/A	0.265325	0.324201	0.33792	0.430656	0.387476	0.678349	0.217071	0.371666	0.614194	0.692372	0.353183	0.416876	1.14751	0.229759	0.545077	#N/A	#N/A	#N/A	#N/A	#N/A	#N/A	#N/A	#N/A	#N/A	#N/A	#N/A	0.991238	20	ENSG00000163558	PRKCI	protein_coding	protein kinase C iota [Source:HGNC Symbol;Acc:HGNC:9404]
#254787	#N/A	2.71151	1.08913	0.823547	2.02537	1.79327	2.35426	0.977153	#N/A	#N/A	1.36703	1.80987	#N/A	#N/A	0.681514	#N/A	#N/A	#N/A	#N/A	#N/A	#N/A	#N/A	#N/A	#N/A	#N/A	#N/A	2.82526	2.32195	3.38785	#N/A	0.666206	#N/A	0.754473	#N/A	#N/A	#N/A	#N/A	#N/A	#N/A	#N/A	#N/A	#N/A	#N/A	#N/A	#N/A	#N/A	#N/A	#N/A	#N/A	#N/A	#N/A	#N/A	#N/A	#N/A	1.14064	#N/A	2.89029	#N/A	2.72966	#N/A	#N/A	3.88023	4.36928	20	ENSG00000254787		lncRNA	novel transcript
CAPN7	#N/A	1.25211	0.34042	0.305506	#N/A	0.793297	0.707469	#N/A	0.898692	#N/A	0.94019	0.742759	0.42881	#N/A	#N/A	#N/A	#N/A	#N/A	#N/A	#N/A	#N/A	#N/A	#N/A	#N/A	0.677882	#N/A	0.438104	0.622312	0.715871	#N/A	#N/A	#N/A	#N/A	#N/A	#N/A	#N/A	#N/A	#N/A	#N/A	#N/A	#N/A	#N/A	#N/A	#N/A	#N/A	#N/A	#N/A	#N/A	0.754326	#N/A	#N/A	0.252564	#N/A	#N/A	0.517275	#N/A	1.6505	0.785294	#N/A	#N/A	#N/A	0.533122	1.1407	20	ENSG00000131375	CAPN7	protein_coding	calpain 7 [Source:HGNC Symbol;Acc:HGNC:1484]
FAM214A	#N/A	1.1611	#N/A	#N/A	#N/A	0.904958	0.640293	0.600223	1.26651	#N/A	0.710024	#N/A	0.44796	#N/A	0.347584	#N/A	#N/A	#N/A	#N/A	0.904435	#N/A	#N/A	#N/A	#N/A	#N/A	#N/A	1.26631	1.16878	1.20217	#N/A	#N/A	#N/A	#N/A	#N/A	#N/A	#N/A	#N/A	#N/A	#N/A	#N/A	#N/A	#N/A	#N/A	#N/A	#N/A	#N/A	#N/A	#N/A	#N/A	#N/A	#N/A	0.957044	0.595844	0.993206	1.83529	1.05947	2.49328	1.7421	0.53657	#N/A	#N/A	#N/A	#N/A	20	ENSG00000047346	FAM214A	protein_coding	family with sequence similarity 214 member A [Source:HGNC Symbol;Acc:HGNC:25609]
FOXO1	#N/A	0.977636	#N/A	#N/A	#N/A	0.608957	#N/A	#N/A	0.623118	#N/A	0.917509	#N/A	#N/A	#N/A	#N/A	#N/A	#N/A	#N/A	#N/A	#N/A	#N/A	#N/A	#N/A	#N/A	#N/A	#N/A	1.36491	1.54783	1.23386	2.33456	#N/A	#N/A	#N/A	#N/A	#N/A	#N/A	#N/A	#N/A	#N/A	#N/A	#N/A	0.323349	#N/A	#N/A	#N/A	#N/A	#N/A	#N/A	#N/A	#N/A	#N/A	1.83409	1.58631	1.33497	2.54558	1.66863	2.77323	2.33217	1.06429	0.862394	#N/A	0.669648	1.60793	20	ENSG00000150907	FOXO1	protein_coding	forkhead box O1 [Source:HGNC Symbol;Acc:HGNC:3819]
KCTD10	#N/A	2.34269	#N/A	#N/A	#N/A	#N/A	#N/A	#N/A	#N/A	#N/A	#N/A	#N/A	#N/A	#N/A	#N/A	#N/A	#N/A	#N/A	#N/A	#N/A	#N/A	#N/A	#N/A	#N/A	#N/A	#N/A	0.99859	#N/A	#N/A	#N/A	#N/A	#N/A	#N/A	1.02194	1.03115	#N/A	1.42656	0.862268	1.17791	0.947901	0.730862	1.08611	0.954514	1.1946	1.16577	0.960965	1.04657	1.15367	1.48854	1.25295	0.629415	#N/A	#N/A	#N/A	#N/A	#N/A	#N/A	#N/A	#N/A	#N/A	#N/A	1.07477	#N/A	20	ENSG00000110906	KCTD10	protein_coding	potassium channel tetramerization domain containing 10 [Source:HGNC Symbol;Acc:HGNC:23236]
ANKRD26	#N/A	1.25629	1.17089	0.618053	1.06385	1.42409	0.852473	0.699955	1.34363	#N/A	2.09742	#N/A	#N/A	#N/A	#N/A	#N/A	#N/A	#N/A	#N/A	#N/A	#N/A	#N/A	#N/A	#N/A	#N/A	#N/A	0.835255	1.2696	1.44063	#N/A	#N/A	#N/A	#N/A	#N/A	#N/A	#N/A	#N/A	#N/A	#N/A	#N/A	#N/A	#N/A	#N/A	#N/A	#N/A	#N/A	#N/A	#N/A	#N/A	#N/A	#N/A	0.411329	0.455946	#N/A	0.852172	0.906291	3.4562	1.20159	#N/A	#N/A	#N/A	1.06793	1.79349	20	ENSG00000107890	ANKRD26	protein_coding	ankyrin repeat domain containing 26 [Source:HGNC Symbol;Acc:HGNC:29186]
DNAJC27-AS1	#N/A	2.26148	1.77127	1.18943	2.65492	2.65141	1.95269	2.06158	1.71428	#N/A	#N/A	#N/A	#N/A	#N/A	0.601825	#N/A	#N/A	#N/A	#N/A	#N/A	#N/A	#N/A	#N/A	#N/A	#N/A	#N/A	1.60902	0.920659	0.954161	#N/A	#N/A	#N/A	#N/A	#N/A	#N/A	#N/A	#N/A	#N/A	#N/A	#N/A	#N/A	#N/A	#N/A	#N/A	#N/A	#N/A	#N/A	#N/A	#N/A	#N/A	#N/A	1.20407	#N/A	1.05731	2.20304	1.21769	2.11953	1.95644	#N/A	#N/A	#N/A	3.1954	2.72037	20	ENSG00000224165	DNAJC27-AS1	lncRNA	DNAJC27 antisense RNA 1 [Source:HGNC Symbol;Acc:HGNC:42943]
HACE1	#N/A	1.60379	#N/A	#N/A	#N/A	#N/A	#N/A	#N/A	#N/A	#N/A	#N/A	#N/A	#N/A	#N/A	#N/A	#N/A	#N/A	#N/A	#N/A	#N/A	#N/A	#N/A	#N/A	#N/A	#N/A	#N/A	0.841257	1.3791	1.70755	#N/A	#N/A	#N/A	#N/A	#N/A	0.458316	1.14902	#N/A	0.509897	0.475203	0.6046	0.387432	0.477373	0.258188	0.571452	0.60544	#N/A	0.307441	0.484818	1.38578	0.368837	0.437235	#N/A	#N/A	#N/A	#N/A	#N/A	#N/A	#N/A	#N/A	#N/A	#N/A	0.999347	#N/A	20	ENSG00000085382	HACE1	protein_coding	HECT domain and ankyrin repeat containing E3 ubiquitin protein ligase 1 [Source:HGNC Symbol;Acc:HGNC:21033]
TDRD3	#N/A	1.11772	0.647922	#N/A	0.938714	1.50632	0.966925	#N/A	1.43002	#N/A	1.3127	#N/A	#N/A	#N/A	#N/A	#N/A	#N/A	#N/A	#N/A	#N/A	#N/A	#N/A	#N/A	#N/A	#N/A	#N/A	0.753939	0.838053	1.13197	#N/A	#N/A	#N/A	#N/A	#N/A	#N/A	#N/A	#N/A	#N/A	#N/A	#N/A	#N/A	#N/A	#N/A	#N/A	#N/A	#N/A	#N/A	#N/A	#N/A	#N/A	#N/A	0.751569	0.666654	0.592542	1.79081	1.03947	1.64362	2.14199	0.761049	#N/A	#N/A	0.570329	1.02802	20	ENSG00000083544	TDRD3	protein_coding	tudor domain containing 3 [Source:HGNC Symbol;Acc:HGNC:20612]
MRPL19	#N/A	1.43359	2.85719	0.919035	2.14722	2.47463	3.17716	1.24901	1.91612	#N/A	1.65928	#N/A	#N/A	#N/A	#N/A	#N/A	#N/A	#N/A	#N/A	#N/A	#N/A	#N/A	#N/A	#N/A	#N/A	#N/A	1.08061	1.03684	1.77288	#N/A	#N/A	#N/A	#N/A	#N/A	#N/A	#N/A	#N/A	#N/A	#N/A	#N/A	#N/A	#N/A	#N/A	#N/A	#N/A	#N/A	#N/A	#N/A	#N/A	#N/A	#N/A	1.15183	#N/A	#N/A	1.48337	1.15462	1.98838	3.01214	1.70518	#N/A	#N/A	1.15413	1.89372	20	ENSG00000115364	MRPL19	protein_coding	mitochondrial ribosomal protein L19 [Source:HGNC Symbol;Acc:HGNC:14052]
TCP1	#N/A	0.577997	#N/A	#N/A	#N/A	#N/A	#N/A	#N/A	0.342931	#N/A	#N/A	#N/A	#N/A	#N/A	#N/A	#N/A	0.176767	#N/A	#N/A	#N/A	#N/A	#N/A	#N/A	#N/A	#N/A	#N/A	#N/A	#N/A	#N/A	#N/A	0.797163	#N/A	#N/A	#N/A	2.53305	#N/A	1.7587	2.31379	#N/A	1.36347	1.77981	1.22932	1.21423	1.70854	1.27543	1.08943	1.50588	1.69581	#N/A	0.981064	1.33107	1.01028	1.0962	#N/A	#N/A	#N/A	#N/A	#N/A	#N/A	#N/A	#N/A	#N/A	#N/A	20	ENSG00000120438	TCP1	protein_coding	t-complex 1 [Source:HGNC Symbol;Acc:HGNC:11655]
PSMA3	#N/A	1.27622	0.644414	0.519494	0.673482	#N/A	0.870605	#N/A	1.51366	#N/A	2.82917	1.20294	0.645639	#N/A	0.617933	#N/A	#N/A	#N/A	#N/A	#N/A	#N/A	#N/A	#N/A	#N/A	#N/A	#N/A	0.682969	0.785662	1.00422	#N/A	#N/A	#N/A	#N/A	#N/A	#N/A	#N/A	#N/A	#N/A	#N/A	#N/A	#N/A	#N/A	#N/A	#N/A	#N/A	#N/A	#N/A	#N/A	#N/A	#N/A	#N/A	#N/A	0.461191	0.963877	1.0022	1.19698	2.0684	2.88594	#N/A	1.50722	#N/A	#N/A	#N/A	20	ENSG00000100567	PSMA3	protein_coding	proteasome 20S subunit alpha 3 [Source:HGNC Symbol;Acc:HGNC:9532]
MCRIP1#225663	#N/A	2.00349	#N/A	#N/A	#N/A	#N/A	#N/A	#N/A	#N/A	0.940355	#N/A	#N/A	#N/A	#N/A	#N/A	#N/A	#N/A	#N/A	#N/A	#N/A	#N/A	#N/A	#N/A	#N/A	#N/A	#N/A	0.817335	#N/A	#N/A	#N/A	#N/A	#N/A	#N/A	#N/A	3.48214	2.94174	3.66316	3.75382	3.32324	3.35203	4.07284	3.85638	3.82127	3.03668	3.48794	3.0604	3.17678	3.88124	0.879961	3.56028	2.78574	#N/A	#N/A	#N/A	#N/A	#N/A	#N/A	#N/A	#N/A	#N/A	#N/A	#N/A	#N/A	20	ENSG00000225663	MCRIP1	protein_coding	MAPK regulated corepressor interacting protein 1 [Source:HGNC Symbol;Acc:HGNC:28007]
C3orf33	#N/A	1.8643	2.98441	2.15674	2.33621	5.24861	2.0745	1.92387	4.73008	#N/A	3.36703	#N/A	1.36453	#N/A	#N/A	#N/A	#N/A	#N/A	#N/A	#N/A	#N/A	#N/A	#N/A	#N/A	#N/A	#N/A	2.59931	1.64071	3.62181	#N/A	#N/A	#N/A	#N/A	#N/A	#N/A	#N/A	#N/A	#N/A	#N/A	#N/A	#N/A	#N/A	#N/A	#N/A	#N/A	#N/A	#N/A	#N/A	#N/A	#N/A	#N/A	0.750282	1.0843	#N/A	#N/A	1.64861	2.11418	1.35474	2.34215	#N/A	#N/A	1.38953	#N/A	20	ENSG00000174928	C3orf33	protein_coding	chromosome 3 open reading frame 33 [Source:HGNC Symbol;Acc:HGNC:26434]
ST7-AS2	#N/A	1.83727	1.06162	#N/A	0.998403	1.0692	1.00937	0.713564	1.20485	#N/A	2.33677	#N/A	0.774369	#N/A	#N/A	#N/A	#N/A	#N/A	#N/A	#N/A	#N/A	#N/A	#N/A	#N/A	#N/A	#N/A	1.96583	1.18109	1.79456	#N/A	0.481149	#N/A	1.17191	#N/A	#N/A	#N/A	#N/A	#N/A	#N/A	#N/A	#N/A	#N/A	#N/A	#N/A	#N/A	#N/A	#N/A	#N/A	#N/A	#N/A	#N/A	0.614934	#N/A	#N/A	1.59888	#N/A	2.2986	1.78321	1.52431	#N/A	#N/A	1.83733	#N/A	20	ENSG00000226367	ST7-AS2	lncRNA	ST7 antisense RNA 2 [Source:HGNC Symbol;Acc:HGNC:16044]
MAPK6	#N/A	1.06905	#N/A	#N/A	#N/A	#N/A	0.606408	#N/A	1.3634	#N/A	1.24062	#N/A	#N/A	#N/A	#N/A	#N/A	0.84505	#N/A	#N/A	#N/A	#N/A	#N/A	#N/A	#N/A	#N/A	#N/A	0.3895	0.632412	0.850431	#N/A	0.299973	#N/A	#N/A	#N/A	#N/A	#N/A	#N/A	#N/A	#N/A	#N/A	#N/A	0.399186	#N/A	#N/A	#N/A	#N/A	#N/A	#N/A	#N/A	#N/A	#N/A	0.559517	1.0262	0.781754	0.915344	#N/A	1.75466	1.90542	0.827056	1.76558	#N/A	0.731736	1.12639	20	ENSG00000069956	MAPK6	protein_coding	mitogen-activated protein kinase 6 [Source:HGNC Symbol;Acc:HGNC:6879]
HCG25#232940	#N/A	1.33889	0.78779	#N/A	#N/A	#N/A	#N/A	#N/A	#N/A	1.26654	#N/A	#N/A	#N/A	#N/A	#N/A	#N/A	#N/A	#N/A	#N/A	#N/A	#N/A	#N/A	#N/A	#N/A	#N/A	1.44564	#N/A	2.982	#N/A	#N/A	#N/A	#N/A	#N/A	#N/A	0.950203	#N/A	1.02666	0.88377	0.587314	0.925019	0.735136	1.22815	0.630935	0.74392	#N/A	1.34492	0.603591	0.848632	1.53276	0.908826	0.765005	#N/A	#N/A	#N/A	#N/A	#N/A	#N/A	#N/A	#N/A	#N/A	#N/A	#N/A	#N/A	20	ENSG00000232940	HCG25	lncRNA	HLA complex group 25 [Source:HGNC Symbol;Acc:HGNC:20196]
#286216	#N/A	1.38314	2.95783	4.11425	1.87978	2.77226	3.55056	4.09543	3.39142	#N/A	2.10428	1.65955	1.58271	#N/A	1.07465	#N/A	#N/A	#N/A	#N/A	#N/A	#N/A	#N/A	#N/A	#N/A	#N/A	#N/A	3.36816	1.66121	2.07348	#N/A	#N/A	#N/A	#N/A	#N/A	#N/A	#N/A	#N/A	#N/A	#N/A	#N/A	#N/A	#N/A	#N/A	#N/A	#N/A	#N/A	#N/A	#N/A	#N/A	#N/A	#N/A	#N/A	1.78864	#N/A	#N/A	#N/A	1.14112	1.56259	#N/A	#N/A	#N/A	2.78876	3.00616	20	ENSG00000286216		lncRNA	novel transcript
PPP3CB	#N/A	0.777937	0.966911	0.550892	1.10665	1.63303	1.03007	#N/A	1.44551	#N/A	1.56565	#N/A	#N/A	#N/A	#N/A	#N/A	#N/A	#N/A	#N/A	1.26651	#N/A	#N/A	#N/A	#N/A	#N/A	#N/A	0.724577	0.495964	0.640676	#N/A	#N/A	#N/A	#N/A	#N/A	#N/A	#N/A	#N/A	#N/A	#N/A	#N/A	#N/A	#N/A	#N/A	#N/A	#N/A	#N/A	#N/A	#N/A	#N/A	#N/A	#N/A	0.466338	#N/A	#N/A	1.5476	1.24149	2.68088	2.60669	0.767036	#N/A	#N/A	0.433993	0.759095	20	ENSG00000107758	PPP3CB	protein_coding	protein phosphatase 3 catalytic subunit beta [Source:HGNC Symbol;Acc:HGNC:9315]
#258400	#N/A	1.32588	1.12263	1.23037	1.55407	1.40066	1.61492	1.36208	2.58806	#N/A	#N/A	#N/A	1.53856	#N/A	#N/A	#N/A	#N/A	#N/A	#N/A	#N/A	#N/A	#N/A	#N/A	#N/A	#N/A	#N/A	2.29619	2.97261	2.37411	#N/A	#N/A	#N/A	#N/A	#N/A	#N/A	#N/A	0.759961	#N/A	#N/A	#N/A	#N/A	#N/A	#N/A	#N/A	#N/A	#N/A	#N/A	#N/A	1.09354	#N/A	#N/A	0.941313	1.41914	#N/A	#N/A	2.0081	1.24284	2.02751	#N/A	#N/A	#N/A	#N/A	2.93506	20	ENSG00000258400		lncRNA	novel transcript
ZNF699	#N/A	1.24186	#N/A	#N/A	#N/A	#N/A	#N/A	#N/A	#N/A	1.11178	#N/A	#N/A	#N/A	#N/A	#N/A	#N/A	#N/A	#N/A	#N/A	#N/A	#N/A	#N/A	#N/A	#N/A	#N/A	#N/A	#N/A	2.11444	#N/A	#N/A	#N/A	#N/A	#N/A	#N/A	1.57863	#N/A	1.46929	1.89211	1.67139	1.94945	1.53223	1.78919	1.65888	1.22895	2.75297	1.28865	1.84733	1.78979	2.39873	1.44023	1.63936	#N/A	#N/A	#N/A	#N/A	#N/A	#N/A	#N/A	#N/A	#N/A	#N/A	1.28034	#N/A	20	ENSG00000196110	ZNF699	protein_coding	zinc finger protein 699 [Source:HGNC Symbol;Acc:HGNC:24750]
RHOQ	#N/A	#N/A	5.02794	2.55092	3.08973	5.18599	3.60352	3.08284	7.45383	#N/A	3.49561	1.79608	1.07767	#N/A	#N/A	#N/A	#N/A	#N/A	#N/A	#N/A	#N/A	#N/A	#N/A	#N/A	#N/A	#N/A	#N/A	#N/A	#N/A	#N/A	0.57782	#N/A	0.467955	#N/A	#N/A	#N/A	#N/A	#N/A	#N/A	#N/A	#N/A	#N/A	#N/A	#N/A	#N/A	#N/A	#N/A	#N/A	0.695007	#N/A	#N/A	#N/A	#N/A	#N/A	1.17638	0.798346	2.83817	2.15744	1.38261	#N/A	#N/A	1.81689	1.35458	20	ENSG00000119729	RHOQ	protein_coding	ras homolog family member Q [Source:HGNC Symbol;Acc:HGNC:17736]
THNSL2	#N/A	#N/A	5.40978	4.55588	5.98298	5.28116	2.14139	3.33337	3.72734	#N/A	1.73619	#N/A	1.719	#N/A	#N/A	#N/A	#N/A	#N/A	#N/A	#N/A	#N/A	#N/A	#N/A	#N/A	#N/A	1.09403	2.19757	2.96179	1.75288	#N/A	#N/A	#N/A	#N/A	#N/A	#N/A	#N/A	#N/A	#N/A	#N/A	#N/A	#N/A	#N/A	#N/A	#N/A	#N/A	#N/A	#N/A	#N/A	#N/A	#N/A	#N/A	#N/A	#N/A	#N/A	1.90711	1.41866	1.24916	1.34736	1.36792	#N/A	#N/A	2.77161	4.64927	20	ENSG00000144115	THNSL2	protein_coding	threonine synthase like 2 [Source:HGNC Symbol;Acc:HGNC:25602]
LINC00623	#N/A	#N/A	3.42753	3.53337	2.64492	3.86513	2.3812	2.79224	2.82654	0.901474	3.93728	#N/A	1.49058	#N/A	#N/A	#N/A	1.14773	#N/A	#N/A	#N/A	#N/A	#N/A	#N/A	#N/A	#N/A	#N/A	#N/A	#N/A	1.34275	#N/A	#N/A	#N/A	#N/A	#N/A	0.523868	#N/A	0.945283	#N/A	#N/A	#N/A	#N/A	#N/A	#N/A	0.464951	0.717599	0.74757	#N/A	0.443023	#N/A	0.610444	#N/A	#N/A	0.936078	#N/A	#N/A	#N/A	#N/A	#N/A	#N/A	#N/A	#N/A	#N/A	#N/A	20	ENSG00000226067	LINC00623	lncRNA	long intergenic non-protein coding RNA 623 [Source:HGNC Symbol;Acc:HGNC:44252]
RUNX1	#N/A	#N/A	2.08191	1.75234	3.69763	3.08007	2.84267	1.71756	1.91728	#N/A	#N/A	#N/A	#N/A	#N/A	#N/A	#N/A	#N/A	#N/A	#N/A	#N/A	#N/A	#N/A	#N/A	#N/A	#N/A	#N/A	#N/A	#N/A	#N/A	#N/A	#N/A	#N/A	#N/A	#N/A	0.566662	#N/A	#N/A	0.549302	0.537013	0.433448	0.577324	0.74844	#N/A	0.533599	0.336174	#N/A	0.481957	0.656046	#N/A	#N/A	#N/A	#N/A	#N/A	0.676786	0.878152	#N/A	1.43109	#N/A	#N/A	#N/A	#N/A	#N/A	#N/A	20	ENSG00000159216	RUNX1	protein_coding	RUNX family transcription factor 1 [Source:HGNC Symbol;Acc:HGNC:10471]
TAFA1	#N/A	#N/A	2.53242	1.80447	2.37762	2.94618	1.57035	3.07036	2.20098	#N/A	1.11745	#N/A	#N/A	#N/A	#N/A	#N/A	#N/A	#N/A	#N/A	#N/A	#N/A	#N/A	#N/A	#N/A	#N/A	#N/A	3.76298	2.19624	4.10227	#N/A	0.585251	#N/A	0.845778	#N/A	#N/A	#N/A	#N/A	#N/A	#N/A	#N/A	#N/A	#N/A	#N/A	#N/A	#N/A	#N/A	#N/A	#N/A	#N/A	#N/A	#N/A	1.87072	1.99206	1.23505	2.58279	2.31602	#N/A	1.07114	1.40957	#N/A	#N/A	#N/A	#N/A	20	ENSG00000183662	TAFA1	protein_coding	TAFA chemokine like family member 1 [Source:HGNC Symbol;Acc:HGNC:21587]
HP1BP3	#N/A	#N/A	0.748446	0.614893	1.0496	1.19726	0.801065	0.724646	1.77295	#N/A	1.321	0.596445	0.37722	#N/A	#N/A	#N/A	#N/A	#N/A	#N/A	#N/A	#N/A	#N/A	#N/A	#N/A	#N/A	#N/A	0.437054	0.687851	0.552533	#N/A	#N/A	#N/A	#N/A	#N/A	#N/A	#N/A	#N/A	#N/A	#N/A	#N/A	#N/A	#N/A	#N/A	#N/A	#N/A	#N/A	#N/A	#N/A	0.762143	#N/A	#N/A	#N/A	0.29176	#N/A	#N/A	0.845509	1.44616	1.25839	0.850183	#N/A	#N/A	#N/A	0.711825	20	ENSG00000127483	HP1BP3	protein_coding	heterochromatin protein 1 binding protein 3 [Source:HGNC Symbol;Acc:HGNC:24973]
LONRF2	#N/A	#N/A	4.10579	4.31878	1.83524	4.25391	3.6403	3.14995	1.79776	#N/A	1.36602	#N/A	2.35354	#N/A	#N/A	#N/A	#N/A	#N/A	#N/A	#N/A	#N/A	#N/A	#N/A	#N/A	#N/A	#N/A	2.8012	2.8204	2.81794	#N/A	1.18691	#N/A	#N/A	#N/A	#N/A	#N/A	#N/A	#N/A	#N/A	#N/A	#N/A	#N/A	#N/A	#N/A	#N/A	#N/A	#N/A	#N/A	#N/A	#N/A	#N/A	3.7987	1.71229	#N/A	3.64347	1.79145	#N/A	3.09397	1.66658	#N/A	#N/A	3.82136	#N/A	20	ENSG00000170500	LONRF2	protein_coding	LON peptidase N-terminal domain and ring finger 2 [Source:HGNC Symbol;Acc:HGNC:24788]
COL24A1	#N/A	#N/A	3.60376	2.50261	2.42407	5.14906	1.24377	2.34178	4.36123	#N/A	1.46391	#N/A	1.02151	#N/A	#N/A	#N/A	#N/A	#N/A	#N/A	#N/A	#N/A	#N/A	#N/A	#N/A	#N/A	#N/A	3.30569	2.16845	1.1543	#N/A	1.36028	#N/A	1.65937	#N/A	#N/A	#N/A	#N/A	#N/A	#N/A	#N/A	#N/A	#N/A	#N/A	#N/A	#N/A	#N/A	#N/A	#N/A	#N/A	#N/A	#N/A	1.44122	#N/A	#N/A	1.75043	#N/A	#N/A	1.36027	1.33483	#N/A	#N/A	2.06849	3.51909	20	ENSG00000171502	COL24A1	protein_coding	collagen type XXIV alpha 1 chain [Source:HGNC Symbol;Acc:HGNC:20821]
ELL2	#N/A	#N/A	1.84145	1.39994	1.63459	3.06528	1.73973	1.31132	2.01072	#N/A	1.53701	#N/A	1.02339	#N/A	#N/A	0.595745	#N/A	#N/A	#N/A	#N/A	#N/A	#N/A	#N/A	#N/A	#N/A	#N/A	1.08351	1.5955	1.43858	#N/A	#N/A	#N/A	#N/A	#N/A	#N/A	#N/A	#N/A	#N/A	#N/A	#N/A	#N/A	#N/A	#N/A	#N/A	#N/A	#N/A	#N/A	#N/A	#N/A	#N/A	#N/A	0.779168	#N/A	#N/A	1.36043	1.09069	1.5093	1.32555	#N/A	#N/A	#N/A	1.06301	1.56834	20	ENSG00000118985	ELL2	protein_coding	elongation factor for RNA polymerase II 2 [Source:HGNC Symbol;Acc:HGNC:17064]
GMFB	#N/A	#N/A	#N/A	1.39465	#N/A	#N/A	#N/A	1.78236	#N/A	1.25919	1.28755	#N/A	#N/A	#N/A	#N/A	#N/A	#N/A	#N/A	#N/A	#N/A	#N/A	#N/A	#N/A	#N/A	#N/A	#N/A	#N/A	#N/A	#N/A	#N/A	#N/A	#N/A	#N/A	#N/A	1.39627	#N/A	1.96402	1.3451	1.66228	1.37084	1.21525	1.45185	1.30708	1.45457	1.39236	2.03274	1.42731	1.54973	1.75837	1.39049	1.28489	#N/A	#N/A	#N/A	#N/A	#N/A	#N/A	#N/A	#N/A	#N/A	#N/A	#N/A	#N/A	20	ENSG00000197045	GMFB	protein_coding	glia maturation factor beta [Source:HGNC Symbol;Acc:HGNC:4373]
LYPLAL1-AS1	#N/A	#N/A	3.2734	1.78455	2.16075	2.86711	#N/A	2.04715	3.43303	0.743081	1.67507	1.61891	2.15441	#N/A	#N/A	#N/A	#N/A	#N/A	#N/A	#N/A	#N/A	#N/A	#N/A	#N/A	#N/A	#N/A	2.23401	4.28885	4.31616	#N/A	#N/A	#N/A	#N/A	#N/A	#N/A	#N/A	#N/A	#N/A	#N/A	#N/A	#N/A	#N/A	#N/A	#N/A	#N/A	#N/A	#N/A	#N/A	1.35642	#N/A	#N/A	1.42858	1.09744	#N/A	#N/A	#N/A	1.01652	#N/A	2.22355	#N/A	#N/A	3.87807	2.61294	20	ENSG00000228536	LYPLAL1-AS1	lncRNA	LYPLAL1 antisense RNA 1 [Source:HGNC Symbol;Acc:HGNC:54054]
PRKCD	#N/A	#N/A	#N/A	#N/A	#N/A	1.16934	#N/A	2.41015	#N/A	1.36849	#N/A	#N/A	#N/A	#N/A	#N/A	#N/A	#N/A	#N/A	#N/A	#N/A	#N/A	#N/A	#N/A	#N/A	#N/A	#N/A	#N/A	#N/A	#N/A	#N/A	#N/A	#N/A	#N/A	#N/A	5.6738	2.00412	4.6122	6.83026	4.54269	4.37134	7.61391	7.35889	4.41741	4.36788	4.9349	4.79794	4.29778	4.20786	1.03648	3.37504	6.55424	#N/A	#N/A	#N/A	#N/A	#N/A	#N/A	#N/A	#N/A	#N/A	#N/A	#N/A	#N/A	20	ENSG00000163932	PRKCD	protein_coding	protein kinase C delta [Source:HGNC Symbol;Acc:HGNC:9399]
CCNC	#N/A	#N/A	0.386259	0.434052	0.438447	0.852546	1.0117	0.61232	0.993742	#N/A	1.83626	0.696765	0.392913	#N/A	0.424207	#N/A	#N/A	#N/A	#N/A	#N/A	#N/A	#N/A	#N/A	#N/A	#N/A	#N/A	1.05158	1.13312	1.29648	#N/A	#N/A	#N/A	#N/A	#N/A	#N/A	#N/A	#N/A	#N/A	#N/A	#N/A	#N/A	#N/A	#N/A	#N/A	#N/A	#N/A	#N/A	#N/A	0.550938	#N/A	#N/A	#N/A	#N/A	#N/A	#N/A	0.969994	1.6347	#N/A	0.806066	#N/A	#N/A	0.895041	1.29345	20	ENSG00000112237	CCNC	protein_coding	cyclin C [Source:HGNC Symbol;Acc:HGNC:1581]
NADK2	#N/A	#N/A	1.57487	0.76013	1.15455	3.13253	1.54969	0.9599	1.94351	0.503437	#N/A	#N/A	0.915496	#N/A	#N/A	#N/A	#N/A	#N/A	#N/A	#N/A	#N/A	#N/A	#N/A	#N/A	#N/A	#N/A	1.09562	1.14288	1.25751	#N/A	#N/A	#N/A	#N/A	#N/A	#N/A	#N/A	0.41716	#N/A	0.368065	#N/A	#N/A	0.374273	#N/A	#N/A	0.410579	#N/A	#N/A	#N/A	#N/A	#N/A	#N/A	0.378829	#N/A	#N/A	1.01259	#N/A	#N/A	1.38799	#N/A	#N/A	#N/A	2.10598	#N/A	20	ENSG00000152620	NADK2	protein_coding	NAD kinase 2, mitochondrial [Source:HGNC Symbol;Acc:HGNC:26404]
TRABD	#N/A	#N/A	0.973175	0.754417	0.931916	1.39255	1.07625	1.04143	2.13908	0.744455	2.03737	1.22452	#N/A	#N/A	#N/A	#N/A	#N/A	#N/A	#N/A	#N/A	#N/A	#N/A	#N/A	#N/A	#N/A	#N/A	#N/A	#N/A	#N/A	#N/A	#N/A	#N/A	#N/A	#N/A	#N/A	#N/A	0.449248	#N/A	#N/A	#N/A	#N/A	#N/A	#N/A	#N/A	0.47624	0.735355	#N/A	0.33941	1.4404	#N/A	0.418915	0.661336	#N/A	1.11677	#N/A	#N/A	2.95891	3.35841	#N/A	#N/A	#N/A	#N/A	#N/A	20	ENSG00000170638	TRABD	protein_coding	TraB domain containing [Source:HGNC Symbol;Acc:HGNC:28805]
DNASE1	#N/A	#N/A	#N/A	#N/A	#N/A	#N/A	#N/A	0.721775	#N/A	#N/A	1.31598	#N/A	#N/A	#N/A	0.374346	#N/A	#N/A	#N/A	#N/A	#N/A	#N/A	#N/A	#N/A	#N/A	#N/A	#N/A	0.599753	1.32894	0.749017	#N/A	#N/A	#N/A	#N/A	#N/A	0.278898	#N/A	0.349103	#N/A	#N/A	0.323032	#N/A	0.474893	#N/A	0.266624	#N/A	0.501046	#N/A	0.43292	1.0406	0.245093	0.349492	0.393554	#N/A	#N/A	#N/A	1.36224	1.98589	0.69543	#N/A	#N/A	#N/A	#N/A	#N/A	20	ENSG00000213918	DNASE1	protein_coding	deoxyribonuclease 1 [Source:HGNC Symbol;Acc:HGNC:2956]
LINC01089	#N/A	#N/A	1.07917	0.85223	1.41355	1.54845	1.13503	0.935179	1.61759	#N/A	1.44996	1.1658	#N/A	#N/A	#N/A	#N/A	#N/A	#N/A	#N/A	#N/A	#N/A	#N/A	#N/A	#N/A	#N/A	#N/A	0.830236	#N/A	#N/A	#N/A	1.05872	1.62619	0.704249	#N/A	#N/A	#N/A	0.598029	#N/A	#N/A	#N/A	0.288721	0.916307	#N/A	#N/A	#N/A	0.718838	#N/A	#N/A	#N/A	#N/A	0.517536	#N/A	#N/A	0.838214	#N/A	#N/A	1.4218	#N/A	#N/A	#N/A	#N/A	#N/A	#N/A	20	ENSG00000212694	LINC01089	lncRNA	long intergenic non-protein coding RNA 1089 [Source:HGNC Symbol;Acc:HGNC:27886]
ECHDC1	#N/A	#N/A	1.1699	0.570732	1.13894	2.73421	2.00041	0.662144	4.09483	0.336111	4.2554	1.27647	1.05407	#N/A	#N/A	#N/A	#N/A	#N/A	#N/A	#N/A	#N/A	#N/A	#N/A	#N/A	#N/A	#N/A	#N/A	#N/A	#N/A	#N/A	#N/A	#N/A	#N/A	#N/A	#N/A	#N/A	#N/A	#N/A	#N/A	#N/A	#N/A	#N/A	#N/A	#N/A	#N/A	#N/A	#N/A	#N/A	#N/A	#N/A	#N/A	0.972308	1.21205	1.20549	2.10036	1.37172	3.3039	2.34756	1.31272	#N/A	0.813054	#N/A	#N/A	20	ENSG00000093144	ECHDC1	protein_coding	ethylmalonyl-CoA decarboxylase 1 [Source:HGNC Symbol;Acc:HGNC:21489]
EFCAB2	#N/A	#N/A	0.467222	0.775942	#N/A	1.21706	0.863093	0.633554	1.03697	#N/A	1.05028	#N/A	0.474571	#N/A	#N/A	#N/A	#N/A	#N/A	#N/A	#N/A	#N/A	#N/A	#N/A	#N/A	#N/A	#N/A	1.01109	1.35618	1.43446	#N/A	0.256529	0.638208	#N/A	#N/A	#N/A	#N/A	#N/A	#N/A	#N/A	#N/A	#N/A	#N/A	#N/A	#N/A	#N/A	#N/A	#N/A	#N/A	#N/A	#N/A	#N/A	0.600626	#N/A	#N/A	1.299	0.938824	2.3275	2.30908	#N/A	#N/A	#N/A	2.03657	3.233	20	ENSG00000203666	EFCAB2	protein_coding	EF-hand calcium binding domain 2 [Source:HGNC Symbol;Acc:HGNC:28166]
LMBRD2	#N/A	#N/A	1.31335	0.91928	0.780173	1.56308	1.17883	0.991589	2.09367	0.585053	1.41251	1.62294	0.697945	#N/A	#N/A	#N/A	#N/A	#N/A	#N/A	#N/A	#N/A	#N/A	#N/A	#N/A	#N/A	#N/A	#N/A	0.89542	0.847355	#N/A	#N/A	#N/A	#N/A	#N/A	#N/A	#N/A	#N/A	#N/A	#N/A	#N/A	#N/A	#N/A	#N/A	#N/A	#N/A	#N/A	#N/A	#N/A	#N/A	#N/A	#N/A	0.574499	0.555917	#N/A	1.4437	1.09131	1.85545	2.36645	#N/A	#N/A	0.853019	#N/A	#N/A	20	ENSG00000164187	LMBRD2	protein_coding	LMBR1 domain containing 2 [Source:HGNC Symbol;Acc:HGNC:25287]
CARF	#N/A	#N/A	0.789093	0.746515	0.86038	1.18497	1.3369	0.717956	2.188	#N/A	2.07865	#N/A	#N/A	#N/A	#N/A	#N/A	#N/A	#N/A	#N/A	#N/A	#N/A	#N/A	#N/A	#N/A	#N/A	#N/A	0.614491	1.00441	1.36119	1.80813	#N/A	#N/A	#N/A	#N/A	#N/A	#N/A	#N/A	#N/A	#N/A	#N/A	#N/A	#N/A	#N/A	#N/A	#N/A	#N/A	#N/A	#N/A	#N/A	#N/A	#N/A	0.311478	0.459998	#N/A	#N/A	0.865882	1.80299	1.38066	0.874368	#N/A	#N/A	1.08249	1.12845	20	ENSG00000138380	CARF	protein_coding	calcium responsive transcription factor [Source:HGNC Symbol;Acc:HGNC:14435]
NSD1	#N/A	#N/A	0.491089	0.492384	0.672692	1.01078	0.710205	0.419986	1.02905	#N/A	1.27285	#N/A	0.466521	#N/A	#N/A	#N/A	#N/A	#N/A	#N/A	#N/A	#N/A	#N/A	#N/A	#N/A	#N/A	#N/A	0.314311	#N/A	#N/A	#N/A	#N/A	#N/A	#N/A	#N/A	#N/A	#N/A	#N/A	#N/A	#N/A	#N/A	#N/A	#N/A	#N/A	#N/A	#N/A	#N/A	#N/A	#N/A	0.491466	#N/A	#N/A	0.279392	0.245979	#N/A	0.448084	0.831787	1.74899	1.05169	0.796833	#N/A	#N/A	0.660438	0.591776	20	ENSG00000165671	NSD1	protein_coding	nuclear receptor binding SET domain protein 1 [Source:HGNC Symbol;Acc:HGNC:14234]
ZNF436-AS1#249087	#N/A	#N/A	2.59981	1.91238	3.83918	3.31	#N/A	2.05853	2.18068	#N/A	1.15257	#N/A	1.12779	#N/A	1.02444	#N/A	#N/A	#N/A	#N/A	#N/A	#N/A	#N/A	#N/A	#N/A	#N/A	#N/A	2.60019	1.4796	1.66151	#N/A	0.906323	0.930932	#N/A	#N/A	#N/A	#N/A	0.760875	#N/A	#N/A	#N/A	#N/A	0.878617	#N/A	0.831975	#N/A	#N/A	#N/A	#N/A	#N/A	#N/A	#N/A	#N/A	#N/A	#N/A	#N/A	#N/A	#N/A	1.40026	1.52255	#N/A	#N/A	1.93139	#N/A	20	ENSG00000249087	ZNF436-AS1	lncRNA	ZNF436 antisense RNA 1 [Source:HGNC Symbol;Acc:HGNC:25122]
NIPBL-DT	#N/A	#N/A	1.85614	1.79789	#N/A	2.62687	4.0671	1.44994	#N/A	#N/A	#N/A	#N/A	#N/A	#N/A	#N/A	#N/A	#N/A	#N/A	#N/A	#N/A	#N/A	#N/A	#N/A	#N/A	#N/A	#N/A	#N/A	#N/A	#N/A	#N/A	#N/A	#N/A	#N/A	#N/A	0.831455	#N/A	0.961768	0.550912	0.684193	0.736241	0.621178	1.34631	0.541833	0.533136	0.635781	1.0004	0.437564	0.732709	#N/A	0.589581	0.743062	#N/A	#N/A	#N/A	#N/A	#N/A	#N/A	#N/A	#N/A	#N/A	#N/A	#N/A	#N/A	20	ENSG00000285967	NIPBL-DT	lncRNA	NIPBL divergent transcript [Source:HGNC Symbol;Acc:HGNC:51293]
PAXIP1-AS2	#N/A	#N/A	#N/A	#N/A	#N/A	#N/A	#N/A	1.18186	#N/A	0.825451	#N/A	#N/A	#N/A	#N/A	#N/A	#N/A	#N/A	#N/A	#N/A	#N/A	#N/A	#N/A	#N/A	#N/A	#N/A	#N/A	0.825201	#N/A	#N/A	#N/A	#N/A	#N/A	#N/A	#N/A	1.43	2.0795	1.5376	1.16877	1.30466	1.61002	1.14149	1.52671	1.25363	1.18844	1.35769	0.788984	1.09271	1.25517	1.35892	1.26379	1.3749	#N/A	#N/A	#N/A	#N/A	#N/A	#N/A	#N/A	#N/A	#N/A	#N/A	#N/A	#N/A	20	ENSG00000214106	PAXIP1-AS2	lncRNA	PAXIP1 antisense RNA 2 [Source:HGNC Symbol;Acc:HGNC:48958]
CNOT2	#N/A	#N/A	0.278688	0.325013	#N/A	#N/A	#N/A	0.387571	0.863857	#N/A	1.24864	#N/A	0.363546	#N/A	#N/A	#N/A	#N/A	#N/A	#N/A	#N/A	#N/A	#N/A	#N/A	#N/A	#N/A	0.63277	#N/A	0.48337	#N/A	#N/A	#N/A	#N/A	#N/A	#N/A	#N/A	0.728791	#N/A	#N/A	#N/A	#N/A	#N/A	0.27189	#N/A	#N/A	#N/A	0.317849	#N/A	0.175575	0.818175	#N/A	#N/A	0.192338	#N/A	#N/A	0.468893	0.588817	1.16371	0.841033	0.558074	#N/A	#N/A	#N/A	0.68997	20	ENSG00000111596	CNOT2	protein_coding	CCR4-NOT transcription complex subunit 2 [Source:HGNC Symbol;Acc:HGNC:7878]
#268403	#N/A	#N/A	2.09314	1.52411	3.34083	1.71633	1.97091	1.80183	#N/A	#N/A	#N/A	#N/A	#N/A	#N/A	#N/A	#N/A	#N/A	#N/A	#N/A	#N/A	#N/A	#N/A	#N/A	#N/A	#N/A	1.66414	1.42533	#N/A	1.45767	#N/A	#N/A	#N/A	#N/A	#N/A	#N/A	#N/A	1.63448	0.587984	0.788523	0.762702	#N/A	0.755308	0.615952	0.653846	1.31099	#N/A	#N/A	0.607729	#N/A	0.933481	#N/A	#N/A	#N/A	#N/A	#N/A	#N/A	#N/A	#N/A	#N/A	#N/A	#N/A	#N/A	1.06136	20	ENSG00000268403		lncRNA	novel transcript, antisense to ZNF143
#286728	#N/A	#N/A	0.197002	0.191042	#N/A	0.163411	#N/A	0.188693	#N/A	0.315312	#N/A	#N/A	#N/A	#N/A	#N/A	#N/A	#N/A	#N/A	#N/A	#N/A	#N/A	#N/A	#N/A	#N/A	#N/A	#N/A	0.182931	#N/A	#N/A	#N/A	#N/A	#N/A	#N/A	#N/A	0.552359	#N/A	0.585121	0.792737	0.913216	1.02303	1.74219	0.195787	1.12977	0.600038	#N/A	0.181324	#N/A	1.12981	#N/A	#N/A	1.08791	0.560646	0.190355	#N/A	#N/A	#N/A	#N/A	#N/A	#N/A	#N/A	#N/A	#N/A	#N/A	20	ENSG00000286728		lncRNA	novel transcript
VLDLR-AS1	#N/A	#N/A	4.99626	3.73238	1.70483	3.18031	#N/A	1.70006	#N/A	#N/A	#N/A	#N/A	#N/A	#N/A	1.35789	#N/A	#N/A	#N/A	#N/A	#N/A	#N/A	#N/A	#N/A	#N/A	1.10675	#N/A	1.96752	2.60169	1.31703	#N/A	0.981986	#N/A	#N/A	#N/A	#N/A	#N/A	#N/A	#N/A	#N/A	#N/A	#N/A	#N/A	#N/A	#N/A	#N/A	#N/A	#N/A	#N/A	#N/A	#N/A	#N/A	4.59901	#N/A	1.1627	4.24451	1.3669	0.867916	1.96946	2.58963	#N/A	#N/A	1.52157	4.28813	20	ENSG00000236404	VLDLR-AS1	lncRNA	VLDLR antisense RNA 1 [Source:HGNC Symbol;Acc:HGNC:49621]
ACP1	#N/A	#N/A	2.09547	1.96088	3.15334	1.60845	2.35811	1.70397	2.42875	#N/A	1.54629	#N/A	#N/A	#N/A	#N/A	#N/A	#N/A	#N/A	#N/A	#N/A	#N/A	#N/A	#N/A	#N/A	#N/A	#N/A	1.93938	#N/A	1.0305	#N/A	#N/A	#N/A	#N/A	#N/A	#N/A	2.47363	1.24146	#N/A	#N/A	#N/A	#N/A	#N/A	#N/A	#N/A	#N/A	#N/A	#N/A	#N/A	#N/A	#N/A	#N/A	2.25462	1.07943	1.27991	1.84107	1.52193	1.7515	2.76357	1.51321	#N/A	#N/A	#N/A	#N/A	20	ENSG00000143727	ACP1	protein_coding	acid phosphatase 1 [Source:HGNC Symbol;Acc:HGNC:122]
PLRG1	#N/A	#N/A	1.7747	#N/A	1.45411	1.33912	1.84126	0.96148	1.96701	#N/A	3.85313	#N/A	#N/A	#N/A	#N/A	#N/A	#N/A	#N/A	#N/A	#N/A	#N/A	#N/A	#N/A	#N/A	#N/A	#N/A	1.09277	1.87502	#N/A	#N/A	#N/A	#N/A	#N/A	#N/A	0.32117	#N/A	0.544713	0.369827	0.77578	0.386247	#N/A	0.498511	#N/A	0.555233	0.538069	0.757049	#N/A	0.346418	0.948853	#N/A	#N/A	#N/A	#N/A	#N/A	#N/A	#N/A	#N/A	#N/A	#N/A	#N/A	#N/A	#N/A	#N/A	20	ENSG00000171566	PLRG1	protein_coding	pleiotropic regulator 1 [Source:HGNC Symbol;Acc:HGNC:9089]
#285909	#N/A	#N/A	#N/A	#N/A	0.928157	#N/A	#N/A	1.52993	#N/A	1.34442	#N/A	#N/A	#N/A	#N/A	#N/A	#N/A	#N/A	#N/A	#N/A	#N/A	#N/A	#N/A	#N/A	#N/A	#N/A	#N/A	#N/A	#N/A	#N/A	#N/A	#N/A	#N/A	#N/A	#N/A	3.00786	#N/A	1.62571	2.31322	2.29519	2.10518	2.90349	3.96495	1.20468	2.01282	3.85852	1.12484	1.70802	2.35988	#N/A	1.65784	2.65747	#N/A	0.784943	0.477417	#N/A	#N/A	#N/A	#N/A	#N/A	#N/A	#N/A	#N/A	#N/A	20	ENSG00000285909		lncRNA	novel transcript, antisense to CRTAM
C5orf15	#N/A	#N/A	0.792478	0.799591	1.0456	0.875151	1.32	0.779794	2.01859	0.631054	1.83112	#N/A	0.697164	#N/A	#N/A	#N/A	#N/A	#N/A	#N/A	#N/A	#N/A	#N/A	#N/A	#N/A	#N/A	#N/A	#N/A	1.28233	#N/A	#N/A	#N/A	#N/A	#N/A	#N/A	#N/A	#N/A	0.536934	#N/A	0.399579	#N/A	#N/A	#N/A	#N/A	0.388566	#N/A	#N/A	#N/A	0.336392	#N/A	0.277204	#N/A	0.381017	#N/A	#N/A	#N/A	1.42178	1.49486	1.1674	#N/A	#N/A	#N/A	#N/A	#N/A	20	ENSG00000113583	C5orf15	protein_coding	chromosome 5 open reading frame 15 [Source:HGNC Symbol;Acc:HGNC:20656]
SUGP2	#N/A	#N/A	0.612651	0.723605	0.758364	0.757175	#N/A	0.552302	1.45618	0.239516	2.0631	0.751493	0.442158	#N/A	#N/A	#N/A	#N/A	#N/A	#N/A	#N/A	#N/A	#N/A	#N/A	#N/A	#N/A	#N/A	1.06402	0.563759	#N/A	#N/A	#N/A	#N/A	#N/A	#N/A	#N/A	#N/A	#N/A	#N/A	#N/A	#N/A	#N/A	0.528594	#N/A	#N/A	#N/A	0.350674	#N/A	#N/A	1.25172	#N/A	#N/A	0.32199	#N/A	#N/A	#N/A	#N/A	1.69998	0.847757	0.655964	#N/A	#N/A	0.56959	#N/A	20	ENSG00000064607	SUGP2	protein_coding	SURP and G-patch domain containing 2 [Source:HGNC Symbol;Acc:HGNC:18641]
RSL1D1-DT	#N/A	#N/A	0.400153	0.713832	0.593473	1.43458	0.634725	0.550947	1.82151	#N/A	1.01181	#N/A	#N/A	#N/A	#N/A	#N/A	#N/A	#N/A	#N/A	#N/A	#N/A	#N/A	#N/A	#N/A	0.769233	#N/A	1.12813	0.821332	0.761795	#N/A	#N/A	#N/A	#N/A	#N/A	#N/A	#N/A	#N/A	#N/A	#N/A	#N/A	#N/A	#N/A	#N/A	#N/A	#N/A	#N/A	#N/A	#N/A	1.41803	#N/A	#N/A	0.304767	#N/A	#N/A	0.649685	0.71535	1.54092	0.791026	#N/A	#N/A	#N/A	1.01582	1.1143	20	ENSG00000263307	RSL1D1-DT	lncRNA	RSL1D1 divergent transcript [Source:HGNC Symbol;Acc:HGNC:55337]
AKT2	#N/A	#N/A	1.89744	0.923353	1.79053	2.15045	1.74258	0.689692	3.10591	#N/A	1.1505	0.964957	0.904695	#N/A	#N/A	#N/A	#N/A	#N/A	#N/A	#N/A	#N/A	#N/A	#N/A	#N/A	#N/A	#N/A	1.40596	1.12948	0.979268	#N/A	#N/A	#N/A	#N/A	#N/A	#N/A	#N/A	#N/A	#N/A	#N/A	#N/A	#N/A	#N/A	#N/A	#N/A	#N/A	#N/A	#N/A	#N/A	#N/A	#N/A	#N/A	0.780457	#N/A	1.18029	1.03149	#N/A	1.16099	1.99727	#N/A	#N/A	#N/A	0.723369	1.07479	20	ENSG00000105221	AKT2	protein_coding	AKT serine/threonine kinase 2 [Source:HGNC Symbol;Acc:HGNC:392]
#266049	#N/A	#N/A	#N/A	#N/A	#N/A	0.77117	0.715995	0.471577	0.723233	0.468469	1.03072	1.02794	0.605781	#N/A	0.381845	#N/A	#N/A	#N/A	#N/A	#N/A	#N/A	#N/A	#N/A	#N/A	#N/A	#N/A	1.01818	#N/A	#N/A	#N/A	0.278452	#N/A	0.436846	#N/A	#N/A	0.702063	0.737331	#N/A	#N/A	#N/A	#N/A	0.341639	#N/A	#N/A	0.285733	0.43726	#N/A	#N/A	#N/A	#N/A	#N/A	#N/A	#N/A	#N/A	#N/A	#N/A	2.02166	#N/A	0.873893	#N/A	0.650239	#N/A	#N/A	20	ENSG00000266049		lncRNA	novel transcript, antisense to SMCHD1
DECR1	#N/A	#N/A	1.29108	0.505559	1.40141	2.22594	0.872572	0.485907	2.02515	#N/A	3.58779	#N/A	0.567076	#N/A	#N/A	#N/A	#N/A	#N/A	#N/A	#N/A	#N/A	#N/A	#N/A	#N/A	#N/A	#N/A	0.524987	0.580767	#N/A	#N/A	#N/A	#N/A	#N/A	#N/A	#N/A	#N/A	#N/A	#N/A	#N/A	#N/A	#N/A	#N/A	#N/A	#N/A	#N/A	#N/A	#N/A	#N/A	#N/A	#N/A	#N/A	1.04209	0.688555	0.768361	1.79052	1.3218	1.86833	2.45637	1.17511	#N/A	0.543196	#N/A	#N/A	20	ENSG00000104325	DECR1	protein_coding	2,4-dienoyl-CoA reductase 1 [Source:HGNC Symbol;Acc:HGNC:2753]
DPH6-DT	#N/A	#N/A	0.928057	#N/A	#N/A	1.15768	#N/A	0.739586	1.15762	#N/A	1.32415	#N/A	#N/A	#N/A	#N/A	#N/A	#N/A	#N/A	#N/A	#N/A	#N/A	#N/A	#N/A	#N/A	#N/A	#N/A	0.570886	#N/A	1.19604	#N/A	#N/A	#N/A	#N/A	#N/A	0.668396	#N/A	#N/A	0.752588	0.724006	0.499239	0.418755	#N/A	0.417794	0.688505	0.414346	#N/A	#N/A	0.335465	#N/A	0.750079	0.84953	#N/A	#N/A	#N/A	#N/A	#N/A	#N/A	#N/A	#N/A	#N/A	#N/A	2.01331	1.90916	20	ENSG00000248079	DPH6-DT	lncRNA	DPH6 divergent transcript [Source:HGNC Symbol;Acc:HGNC:44147]
COP1-DT	#N/A	#N/A	1.64245	#N/A	1.79026	1.72604	1.15457	1.34349	#N/A	#N/A	0.731646	#N/A	#N/A	#N/A	#N/A	#N/A	#N/A	#N/A	#N/A	#N/A	#N/A	#N/A	#N/A	#N/A	#N/A	#N/A	#N/A	#N/A	#N/A	#N/A	#N/A	0.533598	#N/A	#N/A	#N/A	#N/A	0.738832	0.875828	#N/A	1.1051	0.688395	0.799986	#N/A	1.01134	0.754522	1.31732	0.669974	#N/A	#N/A	0.621666	0.715097	0.901017	#N/A	#N/A	#N/A	#N/A	#N/A	#N/A	#N/A	#N/A	1.21439	#N/A	#N/A	20	ENSG00000236021	COP1-DT	lncRNA	COP1 divergent transcript [Source:HGNC Symbol;Acc:HGNC:55666]
NAALADL2-AS3	#N/A	#N/A	1.87385	1.018	#N/A	0.486291	#N/A	0.860735	0.353409	1.3519	#N/A	#N/A	#N/A	#N/A	#N/A	#N/A	#N/A	#N/A	#N/A	#N/A	#N/A	#N/A	#N/A	#N/A	#N/A	#N/A	#N/A	#N/A	0.561242	#N/A	#N/A	#N/A	#N/A	#N/A	#N/A	#N/A	1.50509	#N/A	1.47507	#N/A	#N/A	#N/A	1.85314	#N/A	2.06403	#N/A	1.94343	0.963972	#N/A	1.99562	0.659433	2.35747	1.26453	0.356398	0.412265	#N/A	#N/A	#N/A	#N/A	#N/A	#N/A	0.462372	#N/A	20	ENSG00000230292	NAALADL2-AS3	lncRNA	NAALADL2 antisense RNA 3 [Source:HGNC Symbol;Acc:HGNC:41014]
NIFK	#N/A	#N/A	1.24481	#N/A	1.26695	#N/A	1.53957	1.04542	2.80122	1.17209	#N/A	#N/A	#N/A	#N/A	#N/A	#N/A	#N/A	#N/A	#N/A	#N/A	#N/A	#N/A	#N/A	#N/A	#N/A	#N/A	1.02096	#N/A	#N/A	#N/A	#N/A	#N/A	#N/A	#N/A	#N/A	#N/A	1.18932	#N/A	1.23546	0.623205	#N/A	#N/A	0.737284	1.02565	0.677219	1.50253	0.59517	0.641437	#N/A	0.814806	#N/A	0.81524	#N/A	1.29926	#N/A	#N/A	#N/A	1.11086	#N/A	#N/A	#N/A	#N/A	#N/A	20	ENSG00000155438	NIFK	protein_coding	nucleolar protein interacting with the FHA domain of MKI67 [Source:HGNC Symbol;Acc:HGNC:17838]
PRMT6	#N/A	#N/A	2.19385	#N/A	#N/A	0.707985	#N/A	1.20716	#N/A	1.34794	#N/A	#N/A	#N/A	#N/A	#N/A	#N/A	#N/A	#N/A	#N/A	#N/A	#N/A	#N/A	#N/A	#N/A	#N/A	#N/A	#N/A	#N/A	0.783666	#N/A	#N/A	#N/A	#N/A	#N/A	2.22754	#N/A	2.81993	1.40678	2.25752	2.17976	1.84955	2.0782	1.63576	1.5612	2.76822	1.37195	1.57163	2.49417	#N/A	1.71023	1.53281	#N/A	#N/A	#N/A	#N/A	#N/A	#N/A	#N/A	#N/A	#N/A	#N/A	#N/A	#N/A	20	ENSG00000198890	PRMT6	protein_coding	protein arginine methyltransferase 6 [Source:HGNC Symbol;Acc:HGNC:18241]
PUSL1	#N/A	#N/A	2.77096	1.50005	1.19239	#N/A	0.764331	1.51757	#N/A	0.986645	#N/A	#N/A	1.48664	#N/A	#N/A	#N/A	#N/A	#N/A	#N/A	#N/A	#N/A	#N/A	#N/A	#N/A	#N/A	#N/A	#N/A	#N/A	#N/A	#N/A	#N/A	#N/A	#N/A	#N/A	1.39594	#N/A	1.24115	0.974799	0.802325	0.835948	1.17799	#N/A	0.743307	0.827889	#N/A	#N/A	1.10679	0.92792	#N/A	0.775071	1.2322	#N/A	#N/A	#N/A	#N/A	#N/A	#N/A	#N/A	0.650773	#N/A	#N/A	#N/A	#N/A	20	ENSG00000169972	PUSL1	protein_coding	pseudouridine synthase like 1 [Source:HGNC Symbol;Acc:HGNC:26914]
CUEDC2	#N/A	#N/A	2.07388	2.12657	2.19564	1.25371	1.31734	1.27604	#N/A	1.30434	0.656007	#N/A	#N/A	#N/A	#N/A	#N/A	#N/A	#N/A	#N/A	#N/A	#N/A	#N/A	#N/A	#N/A	#N/A	#N/A	1.03981	1.43479	1.69498	#N/A	#N/A	#N/A	#N/A	#N/A	#N/A	#N/A	1.76858	#N/A	#N/A	#N/A	#N/A	#N/A	#N/A	0.753746	0.784922	#N/A	0.548559	#N/A	#N/A	0.8014	#N/A	1.87635	1.23853	0.958559	#N/A	#N/A	#N/A	#N/A	#N/A	#N/A	#N/A	1.02609	#N/A	20	ENSG00000107874	CUEDC2	protein_coding	CUE domain containing 2 [Source:HGNC Symbol;Acc:HGNC:28352]
UBASH3B	#N/A	#N/A	#N/A	#N/A	#N/A	#N/A	#N/A	1.06945	#N/A	#N/A	#N/A	#N/A	#N/A	#N/A	#N/A	#N/A	#N/A	#N/A	#N/A	#N/A	#N/A	#N/A	#N/A	#N/A	#N/A	#N/A	#N/A	#N/A	#N/A	#N/A	#N/A	#N/A	#N/A	#N/A	3.22768	3.46375	1.66906	3.34452	1.42691	3.26238	4.16671	3.17014	1.22826	0.982335	1.38683	#N/A	0.953939	1.73164	1.14814	0.989242	3.12073	#N/A	0.971684	1.55438	#N/A	#N/A	#N/A	#N/A	#N/A	#N/A	1.1903	#N/A	#N/A	20	ENSG00000154127	UBASH3B	protein_coding	ubiquitin associated and SH3 domain containing B [Source:HGNC Symbol;Acc:HGNC:29884]
#273248	#N/A	#N/A	#N/A	#N/A	#N/A	#N/A	#N/A	1.51105	#N/A	2.00704	#N/A	#N/A	#N/A	#N/A	#N/A	#N/A	#N/A	#N/A	#N/A	#N/A	#N/A	#N/A	#N/A	#N/A	#N/A	#N/A	#N/A	#N/A	#N/A	#N/A	1.12311	#N/A	0.90366	#N/A	3.09851	#N/A	3.96965	3.03719	2.84397	2.60478	2.76907	2.16819	2.68125	2.02388	2.31072	1.48392	2.78604	3.13818	#N/A	3.54624	3.19875	#N/A	#N/A	#N/A	#N/A	#N/A	#N/A	#N/A	#N/A	#N/A	#N/A	0.834485	#N/A	20	ENSG00000273248		lncRNA	novel transcript
ETAA1	#N/A	#N/A	1.57868	1.34508	#N/A	1.05243	1.76901	0.830324	1.72839	#N/A	#N/A	1.95523	#N/A	#N/A	#N/A	#N/A	#N/A	#N/A	#N/A	#N/A	#N/A	#N/A	#N/A	#N/A	#N/A	#N/A	1.01633	1.34064	0.979489	#N/A	#N/A	#N/A	#N/A	#N/A	#N/A	#N/A	0.437268	#N/A	#N/A	#N/A	#N/A	0.498059	#N/A	#N/A	0.459589	#N/A	#N/A	#N/A	#N/A	#N/A	#N/A	0.779763	1.05863	#N/A	1.21737	#N/A	1.39954	1.85388	#N/A	#N/A	1.00154	1.42738	#N/A	20	ENSG00000143971	ETAA1	protein_coding	ETAA1 activator of ATR kinase [Source:HGNC Symbol;Acc:HGNC:24648]
MBTPS1-DT	#N/A	#N/A	0.147607	#N/A	0.139946	#N/A	#N/A	0.160679	#N/A	0.151633	#N/A	#N/A	#N/A	#N/A	#N/A	#N/A	0.0276751	#N/A	#N/A	#N/A	#N/A	#N/A	#N/A	#N/A	#N/A	#N/A	#N/A	#N/A	#N/A	#N/A	#N/A	#N/A	#N/A	#N/A	0.173101	#N/A	0.18772	0.244176	#N/A	0.208836	0.627001	0.130936	0.36234	#N/A	0.174902	0.157735	0.387148	0.196267	#N/A	0.233838	0.411346	0.18011	0.162354	#N/A	#N/A	#N/A	#N/A	#N/A	#N/A	#N/A	#N/A	#N/A	#N/A	20	ENSG00000260018	MBTPS1-DT	lncRNA	MBTPS1 divergent transcript [Source:HGNC Symbol;Acc:HGNC:55401]
FAM216A	#N/A	#N/A	0.765027	1.14783	1.29696	1.78318	#N/A	0.773647	1.95863	0.717359	1.45463	#N/A	1.1404	#N/A	#N/A	#N/A	#N/A	#N/A	#N/A	2.04734	#N/A	#N/A	#N/A	#N/A	#N/A	#N/A	1.34948	#N/A	#N/A	#N/A	#N/A	#N/A	#N/A	#N/A	#N/A	#N/A	0.561654	0.42539	#N/A	0.343381	0.288327	0.540403	#N/A	#N/A	#N/A	#N/A	#N/A	#N/A	#N/A	#N/A	#N/A	#N/A	0.598328	#N/A	#N/A	#N/A	1.56596	#N/A	#N/A	1.40362	0.949749	#N/A	#N/A	20	ENSG00000204856	FAM216A	protein_coding	family with sequence similarity 216 member A [Source:HGNC Symbol;Acc:HGNC:30180]
CTSA	#N/A	#N/A	1.46476	1.04808	1.17811	#N/A	1.68013	0.965838	1.68047	0.889264	2.70995	#N/A	#N/A	#N/A	#N/A	#N/A	#N/A	#N/A	#N/A	#N/A	#N/A	#N/A	#N/A	#N/A	#N/A	#N/A	#N/A	#N/A	#N/A	#N/A	#N/A	#N/A	#N/A	#N/A	#N/A	#N/A	0.901244	0.596999	0.871764	#N/A	#N/A	#N/A	0.629008	0.576976	0.812105	1.15444	0.548903	0.739874	#N/A	0.900203	#N/A	#N/A	#N/A	#N/A	#N/A	#N/A	#N/A	#N/A	#N/A	#N/A	#N/A	1.48675	3.43985	20	ENSG00000064601	CTSA	protein_coding	cathepsin A [Source:HGNC Symbol;Acc:HGNC:9251]
DDB1	#N/A	#N/A	0.954692	0.598724	0.686588	0.976413	1.13323	0.575748	2.16233	#N/A	1.65076	0.963185	0.741417	#N/A	#N/A	#N/A	#N/A	#N/A	#N/A	#N/A	#N/A	#N/A	#N/A	#N/A	#N/A	#N/A	0.726697	#N/A	#N/A	#N/A	#N/A	#N/A	#N/A	#N/A	#N/A	#N/A	0.542472	#N/A	#N/A	#N/A	#N/A	#N/A	#N/A	#N/A	0.402204	#N/A	#N/A	#N/A	0.643343	#N/A	#N/A	0.735505	#N/A	#N/A	0.713011	0.930233	2.28806	1.29816	#N/A	1.36834	#N/A	#N/A	#N/A	20	ENSG00000167986	DDB1	protein_coding	damage specific DNA binding protein 1 [Source:HGNC Symbol;Acc:HGNC:2717]
RWDD2B	#N/A	#N/A	3.50407	1.33728	0.935489	0.766979	0.566899	0.990998	0.446957	#N/A	0.393599	0.378406	0.901515	#N/A	#N/A	#N/A	#N/A	#N/A	#N/A	#N/A	#N/A	#N/A	#N/A	#N/A	#N/A	#N/A	1.56597	#N/A	0.933732	#N/A	#N/A	#N/A	#N/A	#N/A	#N/A	#N/A	#N/A	#N/A	#N/A	#N/A	#N/A	#N/A	#N/A	#N/A	#N/A	#N/A	#N/A	#N/A	#N/A	#N/A	#N/A	1.82795	0.81901	#N/A	0.694243	0.325993	#N/A	0.429627	0.511721	#N/A	#N/A	0.878561	0.619741	20	ENSG00000156253	RWDD2B	protein_coding	RWD domain containing 2B [Source:HGNC Symbol;Acc:HGNC:1302]
#287511	#N/A	#N/A	1.11738	#N/A	#N/A	#N/A	#N/A	1.14192	0.539124	1.0952	#N/A	0.412458	#N/A	#N/A	#N/A	#N/A	#N/A	#N/A	#N/A	#N/A	#N/A	#N/A	#N/A	#N/A	#N/A	#N/A	#N/A	#N/A	#N/A	#N/A	#N/A	#N/A	0.797329	#N/A	1.13786	#N/A	1.27857	1.06087	1.90048	0.968022	0.978752	#N/A	1.56151	3.11528	1.54611	1.22159	1.58387	1.4559	#N/A	1.89916	1.39686	#N/A	#N/A	#N/A	#N/A	#N/A	#N/A	#N/A	#N/A	#N/A	#N/A	#N/A	#N/A	20	ENSG00000287511		lncRNA	novel transcript, antisense to ZFP64
DIO1	#N/A	#N/A	#N/A	#N/A	#N/A	1.41996	#N/A	1.34017	0.93776	1.79857	#N/A	#N/A	#N/A	#N/A	#N/A	#N/A	#N/A	#N/A	#N/A	#N/A	#N/A	#N/A	0.967412	#N/A	#N/A	#N/A	#N/A	#N/A	#N/A	#N/A	#N/A	#N/A	#N/A	#N/A	1.43055	#N/A	1.3873	1.71473	1.71729	1.53432	1.50046	2.0841	1.48654	2.02132	1.52672	#N/A	1.41026	1.55595	#N/A	1.83945	1.26624	#N/A	#N/A	#N/A	#N/A	#N/A	#N/A	#N/A	#N/A	#N/A	#N/A	1.18872	#N/A	20	ENSG00000211452	DIO1	protein_coding	iodothyronine deiodinase 1 [Source:HGNC Symbol;Acc:HGNC:2883]
DPP3-DT	#N/A	#N/A	#N/A	0.727001	0.396337	#N/A	#N/A	0.531123	#N/A	0.858397	#N/A	#N/A	#N/A	#N/A	#N/A	#N/A	#N/A	#N/A	#N/A	#N/A	#N/A	#N/A	#N/A	#N/A	#N/A	#N/A	#N/A	#N/A	#N/A	#N/A	#N/A	#N/A	#N/A	#N/A	1.2781	#N/A	2.32756	1.32865	2.08512	2.3338	1.63956	1.13257	2.67147	3.06682	1.56313	0.573863	3.02984	2.21373	#N/A	2.63986	1.0747	1.07967	#N/A	#N/A	#N/A	#N/A	#N/A	#N/A	#N/A	#N/A	#N/A	#N/A	#N/A	20	ENSG00000255517	DPP3-DT	lncRNA	DPP3 divergent transcript [Source:HGNC Symbol;Acc:HGNC:55494]
SOX15	#N/A	#N/A	0.259282	0.208547	#N/A	#N/A	#N/A	0.207722	#N/A	0.254541	#N/A	#N/A	#N/A	#N/A	0.0426174	#N/A	#N/A	#N/A	#N/A	#N/A	#N/A	#N/A	#N/A	#N/A	#N/A	#N/A	#N/A	#N/A	#N/A	#N/A	#N/A	#N/A	#N/A	#N/A	0.873986	#N/A	0.441361	0.374259	1.14538	1.00898	3.35538	0.293175	3.27668	0.352479	0.298655	0.206285	1.57867	1.22375	#N/A	0.521231	0.658382	#N/A	#N/A	#N/A	#N/A	#N/A	#N/A	#N/A	#N/A	#N/A	#N/A	#N/A	#N/A	20	ENSG00000129194	SOX15	protein_coding	SRY-box transcription factor 15 [Source:HGNC Symbol;Acc:HGNC:11196]
#255557	#N/A	#N/A	0.795497	#N/A	#N/A	1.41569	#N/A	1.50477	1.25299	#N/A	0.801644	#N/A	1.43893	#N/A	#N/A	#N/A	#N/A	#N/A	#N/A	#N/A	#N/A	#N/A	#N/A	#N/A	#N/A	#N/A	#N/A	#N/A	#N/A	#N/A	#N/A	#N/A	#N/A	#N/A	1.7119	#N/A	1.25942	1.72897	1.35737	1.0379	1.49322	2.26018	1.17621	1.42412	#N/A	#N/A	1.18113	0.979234	#N/A	1.21458	1.92887	0.819457	#N/A	#N/A	#N/A	#N/A	#N/A	#N/A	#N/A	#N/A	#N/A	#N/A	#N/A	20	ENSG00000255557		lncRNA	novel transcript
SHROOM1	#N/A	#N/A	#N/A	#N/A	#N/A	#N/A	#N/A	1.16898	#N/A	0.873003	#N/A	#N/A	#N/A	#N/A	#N/A	#N/A	#N/A	#N/A	#N/A	#N/A	#N/A	#N/A	#N/A	#N/A	#N/A	#N/A	#N/A	#N/A	#N/A	#N/A	#N/A	#N/A	#N/A	#N/A	6.51714	2.03534	5.61873	6.93356	5.02489	8.98265	7.81676	5.68298	6.5722	5.63609	6.75415	4.85481	6.01051	6.14746	1.78024	5.60674	5.6481	#N/A	#N/A	#N/A	#N/A	#N/A	#N/A	#N/A	#N/A	#N/A	#N/A	1.5707	#N/A	20	ENSG00000164403	SHROOM1	protein_coding	shroom family member 1 [Source:HGNC Symbol;Acc:HGNC:24084]
CD27-AS1	#N/A	#N/A	2.05486	1.04639	1.04415	1.87693	#N/A	0.810958	1.78243	0.708688	#N/A	#N/A	1.30629	#N/A	#N/A	#N/A	#N/A	#N/A	#N/A	#N/A	#N/A	#N/A	#N/A	#N/A	#N/A	#N/A	1.09425	1.14224	#N/A	#N/A	#N/A	#N/A	#N/A	#N/A	0.516396	#N/A	#N/A	0.503796	#N/A	#N/A	#N/A	0.536708	#N/A	0.419001	0.555112	0.751643	#N/A	0.507393	1.45919	#N/A	#N/A	#N/A	#N/A	#N/A	#N/A	#N/A	#N/A	#N/A	#N/A	#N/A	#N/A	2.24388	2.51814	20	ENSG00000215039	CD27-AS1	lncRNA	CD27 antisense RNA 1 [Source:HGNC Symbol;Acc:HGNC:43896]
SRP19	#N/A	#N/A	0.769239	0.719546	0.97772	1.00305	0.950325	0.438022	2.10038	0.434536	1.86996	#N/A	#N/A	#N/A	#N/A	#N/A	#N/A	#N/A	#N/A	#N/A	#N/A	#N/A	#N/A	#N/A	#N/A	#N/A	0.497344	#N/A	#N/A	#N/A	#N/A	#N/A	#N/A	#N/A	#N/A	#N/A	0.487365	#N/A	#N/A	#N/A	#N/A	0.376607	#N/A	#N/A	#N/A	0.481712	#N/A	#N/A	#N/A	#N/A	#N/A	0.293393	#N/A	0.839002	0.787459	0.838169	1.12588	0.703224	0.761974	#N/A	#N/A	#N/A	#N/A	20	ENSG00000153037	SRP19	protein_coding	signal recognition particle 19 [Source:HGNC Symbol;Acc:HGNC:11300]
#260793	#N/A	#N/A	#N/A	2.03489	#N/A	#N/A	#N/A	1.03228	#N/A	1.27096	#N/A	#N/A	#N/A	#N/A	#N/A	#N/A	#N/A	#N/A	#N/A	#N/A	#N/A	#N/A	#N/A	#N/A	#N/A	1.08707	#N/A	#N/A	#N/A	#N/A	#N/A	#N/A	#N/A	#N/A	1.04808	#N/A	1.07247	0.796912	0.939225	0.862391	0.810613	1.22479	0.945086	0.785838	1.30675	1.74664	0.763987	0.624425	#N/A	0.970884	1.2909	#N/A	#N/A	1.56833	#N/A	#N/A	#N/A	#N/A	#N/A	#N/A	#N/A	#N/A	#N/A	20	ENSG00000260793		lncRNA	novel transcript, antisense to UBTF
GDF11	#N/A	#N/A	#N/A	0.899657	#N/A	#N/A	#N/A	0.976741	#N/A	#N/A	1.44675	#N/A	#N/A	#N/A	#N/A	#N/A	#N/A	#N/A	#N/A	#N/A	#N/A	#N/A	#N/A	#N/A	#N/A	#N/A	1.10202	#N/A	2.12995	#N/A	#N/A	#N/A	#N/A	#N/A	0.62642	#N/A	1.00902	0.713692	0.55506	0.648018	0.638035	0.782122	0.700172	0.823686	0.628825	0.99422	0.705083	0.72091	#N/A	0.49526	0.514285	#N/A	#N/A	#N/A	#N/A	#N/A	#N/A	#N/A	#N/A	#N/A	#N/A	#N/A	#N/A	20	ENSG00000135414	GDF11	protein_coding	growth differentiation factor 11 [Source:HGNC Symbol;Acc:HGNC:4216]
USP16	#N/A	#N/A	0.564852	#N/A	0.932841	0.863274	0.912844	0.389821	1.6823	0.343875	2.57365	#N/A	#N/A	#N/A	#N/A	#N/A	#N/A	#N/A	#N/A	#N/A	#N/A	#N/A	#N/A	#N/A	#N/A	#N/A	0.719088	0.641403	#N/A	#N/A	#N/A	#N/A	#N/A	#N/A	#N/A	#N/A	0.609063	#N/A	0.408721	#N/A	#N/A	0.443997	#N/A	0.336951	0.266662	0.401789	0.308231	0.302373	0.866981	#N/A	#N/A	#N/A	#N/A	#N/A	#N/A	#N/A	1.98721	#N/A	#N/A	#N/A	#N/A	#N/A	#N/A	20	ENSG00000156256	USP16	protein_coding	ubiquitin specific peptidase 16 [Source:HGNC Symbol;Acc:HGNC:12614]
#286931	#N/A	#N/A	2.15033	#N/A	1.48282	1.04816	#N/A	1.26198	0.68188	#N/A	#N/A	#N/A	#N/A	#N/A	#N/A	#N/A	#N/A	#N/A	#N/A	#N/A	#N/A	#N/A	#N/A	#N/A	#N/A	#N/A	#N/A	#N/A	#N/A	#N/A	#N/A	#N/A	#N/A	#N/A	1.19898	#N/A	1.04921	0.997801	1.22717	1.21088	0.981294	#N/A	0.868913	0.968856	0.93684	#N/A	0.776387	1.1317	#N/A	0.878404	1.37272	#N/A	#N/A	#N/A	#N/A	#N/A	#N/A	0.521434	0.707172	#N/A	#N/A	#N/A	#N/A	20	ENSG00000286931		lncRNA	novel transcript
SLC14A2-AS1#267097	#N/A	#N/A	1.68096	0.606079	0.435894	0.380597	#N/A	0.616441	#N/A	#N/A	#N/A	#N/A	#N/A	#N/A	#N/A	#N/A	#N/A	#N/A	#N/A	#N/A	#N/A	#N/A	#N/A	#N/A	#N/A	#N/A	0.513446	#N/A	0.3683	#N/A	#N/A	#N/A	#N/A	#N/A	1.06536	#N/A	0.862186	0.734954	0.935149	0.855785	1.09822	#N/A	1.05289	#N/A	1.01547	#N/A	#N/A	0.980495	#N/A	1.63692	1.6003	1.03695	#N/A	#N/A	#N/A	#N/A	#N/A	#N/A	#N/A	#N/A	#N/A	0.312473	#N/A	20	ENSG00000267097	SLC14A2-AS1	lncRNA	SLC14A2 antisense RNA 1 [Source:HGNC Symbol;Acc:HGNC:51125]
TMEM50B#142188	#N/A	#N/A	0.556587	0.473625	0.528432	#N/A	#N/A	0.400825	1.06047	0.426276	1.38694	#N/A	#N/A	#N/A	#N/A	#N/A	#N/A	#N/A	#N/A	#N/A	#N/A	#N/A	#N/A	#N/A	#N/A	#N/A	0.853505	0.680165	0.945436	#N/A	0.311834	#N/A	0.513432	#N/A	#N/A	#N/A	0.24189	#N/A	#N/A	#N/A	#N/A	0.377528	#N/A	0.277884	#N/A	#N/A	0.172144	0.272883	1.21053	#N/A	#N/A	#N/A	#N/A	#N/A	#N/A	#N/A	2.20947	#N/A	#N/A	#N/A	#N/A	0.781158	#N/A	20	ENSG00000142188	TMEM50B	protein_coding	transmembrane protein 50B [Source:HGNC Symbol;Acc:HGNC:1280]
CD83	#N/A	#N/A	#N/A	#N/A	#N/A	0.311221	#N/A	0.632443	#N/A	0.91854	#N/A	#N/A	0.50471	#N/A	#N/A	#N/A	#N/A	#N/A	#N/A	#N/A	#N/A	#N/A	0.223688	#N/A	#N/A	#N/A	#N/A	#N/A	#N/A	#N/A	0.974927	#N/A	#N/A	#N/A	3.09805	#N/A	3.02388	5.043	6.46197	3.18689	5.64278	0.851807	4.26565	2.03678	1.05063	0.434843	4.29409	3.56442	#N/A	3.47179	#N/A	#N/A	#N/A	#N/A	#N/A	#N/A	#N/A	#N/A	#N/A	#N/A	#N/A	#N/A	#N/A	20	ENSG00000112149	CD83	protein_coding	CD83 molecule [Source:HGNC Symbol;Acc:HGNC:1703]
BRD8	#N/A	#N/A	0.616183	0.60763	0.786117	1.52841	#N/A	#N/A	1.68233	#N/A	1.40802	#N/A	#N/A	#N/A	#N/A	#N/A	#N/A	#N/A	#N/A	#N/A	#N/A	#N/A	#N/A	#N/A	#N/A	#N/A	0.684543	#N/A	#N/A	2.55706	#N/A	#N/A	#N/A	#N/A	0.379286	#N/A	0.369538	0.358794	#N/A	#N/A	0.31297	0.515212	#N/A	0.315186	0.381042	0.625858	#N/A	0.485644	#N/A	#N/A	0.290103	#N/A	#N/A	#N/A	#N/A	#N/A	1.46558	#N/A	#N/A	#N/A	#N/A	0.922641	#N/A	20	ENSG00000112983	BRD8	protein_coding	bromodomain containing 8 [Source:HGNC Symbol;Acc:HGNC:19874]
PPP1R7	#N/A	#N/A	1.30174	#N/A	1.47962	#N/A	#N/A	#N/A	2.52714	0.772694	#N/A	1.43389	#N/A	#N/A	#N/A	#N/A	#N/A	#N/A	#N/A	#N/A	#N/A	#N/A	#N/A	#N/A	#N/A	#N/A	#N/A	#N/A	#N/A	#N/A	#N/A	#N/A	#N/A	#N/A	0.677327	#N/A	1.37409	0.773604	1.30821	0.800822	#N/A	1.01103	0.718252	0.660171	0.925787	0.708783	#N/A	0.853323	#N/A	0.743481	0.762695	0.487202	#N/A	#N/A	#N/A	#N/A	#N/A	#N/A	#N/A	#N/A	0.974458	#N/A	#N/A	20	ENSG00000115685	PPP1R7	protein_coding	protein phosphatase 1 regulatory subunit 7 [Source:HGNC Symbol;Acc:HGNC:9295]
RIOX2	#N/A	#N/A	1.58198	0.927495	1.4241	#N/A	#N/A	#N/A	2.21278	#N/A	#N/A	1.4072	1.12017	#N/A	#N/A	#N/A	#N/A	#N/A	#N/A	#N/A	#N/A	#N/A	#N/A	#N/A	#N/A	#N/A	2.31123	1.9948	1.41189	#N/A	0.499138	#N/A	#N/A	#N/A	#N/A	#N/A	#N/A	#N/A	#N/A	#N/A	#N/A	#N/A	#N/A	#N/A	0.49436	#N/A	#N/A	#N/A	#N/A	#N/A	#N/A	2.62478	1.48205	1.89669	3.45457	3.0175	2.29831	2.69187	#N/A	#N/A	#N/A	1.42292	2.0412	20	ENSG00000170854	RIOX2	protein_coding	ribosomal oxygenase 2 [Source:HGNC Symbol;Acc:HGNC:19441]
ACTR10	#N/A	#N/A	0.497632	#N/A	#N/A	0.526815	#N/A	#N/A	1.22924	0.451539	2.62953	1.31647	0.598375	#N/A	#N/A	#N/A	#N/A	#N/A	#N/A	#N/A	#N/A	#N/A	#N/A	#N/A	#N/A	#N/A	0.428628	0.686875	0.731823	#N/A	#N/A	#N/A	#N/A	#N/A	#N/A	#N/A	0.634743	#N/A	0.353416	#N/A	#N/A	#N/A	#N/A	#N/A	#N/A	0.525354	#N/A	#N/A	1.02195	0.297509	#N/A	#N/A	0.362872	#N/A	#N/A	1.04558	1.27348	0.882103	0.648239	#N/A	#N/A	#N/A	#N/A	20	ENSG00000131966	ACTR10	protein_coding	actin related protein 10 [Source:HGNC Symbol;Acc:HGNC:17372]
DHX9	#N/A	#N/A	0.459623	#N/A	0.697469	0.595816	#N/A	#N/A	1.29558	0.380447	2.96048	#N/A	#N/A	#N/A	#N/A	#N/A	#N/A	#N/A	#N/A	#N/A	#N/A	#N/A	#N/A	#N/A	#N/A	#N/A	#N/A	#N/A	0.819574	#N/A	#N/A	#N/A	#N/A	#N/A	0.416993	#N/A	0.561146	0.329707	0.405483	0.392961	0.289435	0.647062	#N/A	#N/A	0.289152	0.669697	#N/A	0.472886	1.18979	#N/A	0.243816	#N/A	#N/A	#N/A	#N/A	#N/A	1.47644	#N/A	#N/A	#N/A	#N/A	#N/A	#N/A	20	ENSG00000135829	DHX9	protein_coding	DExH-box helicase 9 [Source:HGNC Symbol;Acc:HGNC:2750]
ZUP1	#N/A	#N/A	0.696232	#N/A	#N/A	#N/A	#N/A	#N/A	1.73402	0.828126	#N/A	#N/A	0.745261	#N/A	#N/A	#N/A	#N/A	#N/A	#N/A	#N/A	#N/A	#N/A	#N/A	#N/A	#N/A	1.2922	#N/A	#N/A	#N/A	#N/A	#N/A	#N/A	0.831388	#N/A	0.400189	2.49113	0.652874	0.447344	0.490005	0.475172	0.346399	#N/A	0.590424	0.573141	0.737708	#N/A	0.64282	0.865851	0.811736	0.711823	#N/A	#N/A	#N/A	#N/A	#N/A	#N/A	#N/A	#N/A	#N/A	#N/A	#N/A	#N/A	#N/A	20	ENSG00000153975	ZUP1	protein_coding	zinc finger containing ubiquitin peptidase 1 [Source:HGNC Symbol;Acc:HGNC:21224]
MED16#175221	#N/A	#N/A	1.72252	#N/A	1.6641	#N/A	#N/A	#N/A	1.47789	1.30351	#N/A	#N/A	#N/A	#N/A	#N/A	#N/A	#N/A	#N/A	#N/A	#N/A	#N/A	#N/A	#N/A	#N/A	#N/A	#N/A	#N/A	#N/A	#N/A	#N/A	#N/A	#N/A	#N/A	#N/A	3.82394	1.35162	3.15904	4.20171	3.31295	3.17191	4.59678	5.86332	3.08123	3.44759	2.84037	3.46628	2.07607	3.06735	#N/A	2.59673	3.16661	#N/A	#N/A	#N/A	#N/A	#N/A	#N/A	#N/A	#N/A	#N/A	#N/A	#N/A	#N/A	20	ENSG00000175221	MED16	protein_coding	mediator complex subunit 16 [Source:HGNC Symbol;Acc:HGNC:17556]
#248671	#N/A	#N/A	#N/A	#N/A	#N/A	1.24408	#N/A	#N/A	1.76333	#N/A	#N/A	#N/A	#N/A	#N/A	#N/A	#N/A	#N/A	#N/A	#N/A	#N/A	#N/A	#N/A	#N/A	#N/A	#N/A	#N/A	1.04943	#N/A	1.99688	#N/A	#N/A	#N/A	#N/A	#N/A	1.52963	#N/A	1.16077	1.26822	1.28164	1.63907	1.27642	1.6085	1.07585	1.35458	2.37799	1.23926	1.15928	1.52401	#N/A	1.0906	1.34056	#N/A	#N/A	#N/A	#N/A	#N/A	#N/A	#N/A	#N/A	#N/A	#N/A	1.71685	#N/A	20	ENSG00000248671		lncRNA	ALG1 like 9, pseudogene [Source:NCBI gene (formerly Entrezgene);Acc:285407]
OTUD5	#N/A	#N/A	0.391288	#N/A	#N/A	#N/A	#N/A	#N/A	1.13162	0.57664	1.46904	#N/A	#N/A	#N/A	#N/A	#N/A	#N/A	#N/A	#N/A	#N/A	#N/A	#N/A	#N/A	#N/A	#N/A	#N/A	#N/A	#N/A	#N/A	#N/A	#N/A	#N/A	#N/A	#N/A	0.360922	#N/A	0.363533	0.461317	0.391061	0.332706	0.336024	0.452279	#N/A	0.620731	0.444177	0.884215	0.424203	0.392005	1.25309	0.338931	0.299698	#N/A	#N/A	#N/A	#N/A	#N/A	1.18129	#N/A	#N/A	#N/A	#N/A	#N/A	#N/A	20	ENSG00000068308	OTUD5	protein_coding	OTU deubiquitinase 5 [Source:HGNC Symbol;Acc:HGNC:25402]
#284418	#N/A	#N/A	3.51398	#N/A	0.760239	0.576289	#N/A	#N/A	0.367243	#N/A	#N/A	#N/A	#N/A	#N/A	#N/A	#N/A	#N/A	#N/A	#N/A	#N/A	#N/A	#N/A	#N/A	#N/A	#N/A	#N/A	#N/A	0.512634	#N/A	#N/A	#N/A	#N/A	#N/A	#N/A	#N/A	#N/A	#N/A	1.26556	0.986757	0.88817	0.889288	#N/A	0.945571	1.7198	1.73948	1.00791	0.939514	1.28163	#N/A	1.55104	1.74814	1.37188	#N/A	#N/A	0.481123	#N/A	#N/A	#N/A	#N/A	#N/A	#N/A	0.448235	#N/A	20	ENSG00000284418		lncRNA	novel transcript
ABCG5	#N/A	#N/A	1.96109	0.95534	0.569534	0.497407	#N/A	#N/A	0.34373	1.28475	#N/A	#N/A	#N/A	#N/A	#N/A	#N/A	#N/A	#N/A	#N/A	#N/A	#N/A	#N/A	#N/A	#N/A	#N/A	#N/A	#N/A	#N/A	#N/A	#N/A	#N/A	#N/A	#N/A	#N/A	1.3385	0.374281	1.37674	1.71451	1.26381	1.22845	1.14262	#N/A	1.43834	1.55225	#N/A	0.832837	1.08709	1.64879	#N/A	1.05618	1.47479	#N/A	#N/A	#N/A	#N/A	#N/A	#N/A	#N/A	#N/A	#N/A	#N/A	#N/A	#N/A	20	ENSG00000138075	ABCG5	protein_coding	ATP binding cassette subfamily G member 5 [Source:HGNC Symbol;Acc:HGNC:13886]
SEL1L	#N/A	#N/A	#N/A	#N/A	#N/A	#N/A	#N/A	#N/A	0.850112	#N/A	1.16229	#N/A	#N/A	#N/A	#N/A	#N/A	#N/A	#N/A	#N/A	#N/A	#N/A	#N/A	#N/A	#N/A	#N/A	#N/A	#N/A	#N/A	#N/A	#N/A	0.440689	#N/A	#N/A	#N/A	0.491115	#N/A	0.867759	0.433124	0.837042	0.529309	0.396097	0.63363	0.502844	0.642187	0.786778	0.864653	0.499279	0.618423	0.990116	0.576021	#N/A	#N/A	#N/A	#N/A	#N/A	#N/A	1.1421	#N/A	#N/A	3.76749	#N/A	#N/A	#N/A	20	ENSG00000071537	SEL1L	protein_coding	SEL1L adaptor subunit of ERAD E3 ubiquitin ligase [Source:HGNC Symbol;Acc:HGNC:10717]
STXBP4	#N/A	#N/A	0.58516	0.991709	1.17091	1.17997	1.18139	#N/A	0.858268	0.542089	#N/A	#N/A	#N/A	#N/A	#N/A	#N/A	#N/A	#N/A	#N/A	#N/A	#N/A	#N/A	#N/A	#N/A	#N/A	0.786223	1.10084	1.84067	1.64433	#N/A	#N/A	#N/A	#N/A	#N/A	#N/A	#N/A	#N/A	0.262654	0.23638	0.250594	#N/A	0.621691	#N/A	0.303754	#N/A	#N/A	#N/A	0.399571	1.39389	#N/A	#N/A	#N/A	#N/A	#N/A	#N/A	#N/A	2.1795	#N/A	#N/A	#N/A	#N/A	#N/A	1.3103	20	ENSG00000166263	STXBP4	protein_coding	syntaxin binding protein 4 [Source:HGNC Symbol;Acc:HGNC:19694]
EXOC3	#N/A	#N/A	1.00194	#N/A	#N/A	#N/A	#N/A	#N/A	1.36124	0.553624	1.73128	#N/A	#N/A	#N/A	#N/A	#N/A	#N/A	#N/A	#N/A	#N/A	#N/A	#N/A	#N/A	#N/A	#N/A	#N/A	#N/A	#N/A	#N/A	#N/A	#N/A	#N/A	#N/A	#N/A	0.719489	#N/A	1.16746	0.719542	1.08751	1.06399	0.651725	0.601774	0.489179	0.792942	0.407008	0.815653	0.398268	0.845315	#N/A	0.766308	0.870541	#N/A	#N/A	#N/A	#N/A	#N/A	1.75529	#N/A	#N/A	#N/A	#N/A	#N/A	#N/A	20	ENSG00000180104	EXOC3	protein_coding	exocyst complex component 3 [Source:HGNC Symbol;Acc:HGNC:30378]
#254631	#N/A	#N/A	0.98781	#N/A	#N/A	0.338345	#N/A	#N/A	0.243538	#N/A	#N/A	#N/A	#N/A	#N/A	#N/A	#N/A	#N/A	#N/A	#N/A	#N/A	#N/A	#N/A	#N/A	#N/A	#N/A	#N/A	#N/A	#N/A	#N/A	#N/A	#N/A	#N/A	#N/A	#N/A	2.67066	0.169699	#N/A	1.55233	1.83943	1.82785	2.04174	2.02991	1.53462	2.95706	#N/A	0.495301	1.68696	2.24206	#N/A	0.914448	2.89242	1.24756	#N/A	0.245428	0.273796	#N/A	#N/A	#N/A	#N/A	#N/A	#N/A	#N/A	#N/A	20	ENSG00000254631		lncRNA	novel transcript, antisense to PGM2L1
LINC02976	#N/A	#N/A	#N/A	#N/A	#N/A	#N/A	#N/A	#N/A	1.50212	1.18418	#N/A	1.5149	#N/A	#N/A	#N/A	#N/A	#N/A	#N/A	#N/A	#N/A	#N/A	#N/A	#N/A	#N/A	#N/A	#N/A	#N/A	#N/A	#N/A	#N/A	#N/A	#N/A	#N/A	#N/A	3.03318	1.48173	1.95543	2.51553	3.24129	3.85731	3.1983	2.57252	2.67084	3.04855	2.24621	3.24159	2.58304	2.6782	1.56387	2.21607	2.67712	#N/A	#N/A	#N/A	#N/A	#N/A	#N/A	#N/A	#N/A	#N/A	#N/A	#N/A	#N/A	20	ENSG00000231113	LINC02976	lncRNA	long intergenic non-protein coding RNA 2976 [Source:HGNC Symbol;Acc:HGNC:56026]
C6orf120	#N/A	#N/A	1.09047	0.637346	0.451537	#N/A	0.306134	#N/A	0.289452	#N/A	#N/A	#N/A	#N/A	#N/A	#N/A	#N/A	#N/A	#N/A	#N/A	#N/A	#N/A	#N/A	#N/A	#N/A	#N/A	#N/A	#N/A	#N/A	#N/A	#N/A	0.825189	#N/A	#N/A	#N/A	1.17919	#N/A	3.34257	1.2154	1.60459	1.48385	1.16093	0.741851	2.03728	1.37906	1.63004	#N/A	1.05631	1.81524	#N/A	2.31438	#N/A	#N/A	#N/A	#N/A	#N/A	#N/A	#N/A	0.210433	#N/A	#N/A	#N/A	#N/A	#N/A	20	ENSG00000185127	C6orf120	protein_coding	chromosome 6 open reading frame 120 [Source:HGNC Symbol;Acc:HGNC:21247]
ZNF18	#N/A	#N/A	1.27302	1.41405	#N/A	1.78366	#N/A	#N/A	1.35855	#N/A	#N/A	#N/A	#N/A	#N/A	#N/A	#N/A	#N/A	#N/A	#N/A	#N/A	#N/A	#N/A	#N/A	#N/A	#N/A	#N/A	#N/A	#N/A	#N/A	#N/A	#N/A	#N/A	#N/A	#N/A	0.515084	#N/A	0.630519	0.666494	0.719731	0.55404	0.536006	0.652516	0.596834	0.964183	0.887636	#N/A	0.524612	0.583226	1.57417	0.79886	#N/A	0.968333	#N/A	#N/A	#N/A	#N/A	#N/A	#N/A	#N/A	#N/A	2.6012	#N/A	#N/A	20	ENSG00000154957	ZNF18	protein_coding	zinc finger protein 18 [Source:HGNC Symbol;Acc:HGNC:12969]
ARL4D	#N/A	#N/A	2.60224	1.26114	#N/A	#N/A	#N/A	#N/A	0.414506	1.76705	#N/A	#N/A	#N/A	#N/A	#N/A	#N/A	#N/A	#N/A	#N/A	#N/A	#N/A	#N/A	#N/A	#N/A	#N/A	#N/A	#N/A	#N/A	#N/A	#N/A	#N/A	#N/A	#N/A	#N/A	3.46507	#N/A	3.70641	3.38956	5.06144	4.07673	3.65522	3.28613	3.92463	2.71865	4.17161	1.17002	3.37155	4.11029	0.685917	3.4381	3.35024	#N/A	#N/A	#N/A	#N/A	#N/A	#N/A	#N/A	#N/A	#N/A	#N/A	#N/A	#N/A	20	ENSG00000175906	ARL4D	protein_coding	ADP ribosylation factor like GTPase 4D [Source:HGNC Symbol;Acc:HGNC:656]
ITM2C	#N/A	#N/A	2.10159	#N/A	#N/A	#N/A	0.583292	#N/A	0.584005	0.96249	#N/A	#N/A	#N/A	#N/A	#N/A	#N/A	#N/A	#N/A	#N/A	#N/A	#N/A	#N/A	#N/A	#N/A	#N/A	#N/A	#N/A	#N/A	#N/A	#N/A	#N/A	#N/A	#N/A	#N/A	7.57478	0.594591	5.85391	7.98901	6.6921	6.64647	8.04984	4.4883	10.8217	6.20859	5.37039	2.10906	8.85564	7.96212	#N/A	8.05617	8.3795	#N/A	#N/A	#N/A	#N/A	#N/A	#N/A	#N/A	#N/A	#N/A	#N/A	#N/A	#N/A	20	ENSG00000135916	ITM2C	protein_coding	integral membrane protein 2C [Source:HGNC Symbol;Acc:HGNC:6175]
ZNF630-AS1	#N/A	#N/A	1.65012	#N/A	#N/A	#N/A	0.293704	#N/A	0.252509	#N/A	#N/A	#N/A	#N/A	#N/A	0.129313	#N/A	#N/A	#N/A	#N/A	#N/A	#N/A	#N/A	#N/A	#N/A	#N/A	#N/A	#N/A	0.316704	#N/A	#N/A	#N/A	#N/A	#N/A	#N/A	1.28144	0.238236	1.74474	0.873648	2.70146	0.877319	0.779318	#N/A	2.58294	1.9093	1.39453	0.579229	2.17558	1.27372	#N/A	4.10042	1.00036	#N/A	#N/A	#N/A	#N/A	#N/A	#N/A	#N/A	#N/A	#N/A	#N/A	#N/A	#N/A	20	ENSG00000277541	ZNF630-AS1	lncRNA	ZNF630 antisense RNA 1 [Source:HGNC Symbol;Acc:HGNC:41215]
TBL1XR1	#N/A	#N/A	#N/A	0.425168	0.590683	0.603756	0.512211	#N/A	0.507634	#N/A	0.851535	0.684817	#N/A	#N/A	#N/A	#N/A	#N/A	#N/A	#N/A	#N/A	#N/A	#N/A	#N/A	#N/A	#N/A	#N/A	0.591919	0.691237	0.42303	#N/A	#N/A	#N/A	#N/A	#N/A	#N/A	0.500607	#N/A	#N/A	#N/A	#N/A	#N/A	#N/A	#N/A	0.228731	0.343893	#N/A	#N/A	0.188993	1.03453	#N/A	#N/A	#N/A	#N/A	#N/A	#N/A	0.542352	1.66532	0.516025	#N/A	#N/A	#N/A	0.502114	0.812635	20	ENSG00000177565	TBL1XR1	protein_coding	TBL1X/Y related 1 [Source:HGNC Symbol;Acc:HGNC:29529]
RAB29	#N/A	#N/A	#N/A	#N/A	#N/A	#N/A	#N/A	#N/A	1.41533	#N/A	#N/A	#N/A	#N/A	#N/A	#N/A	#N/A	#N/A	#N/A	#N/A	#N/A	#N/A	#N/A	#N/A	#N/A	#N/A	#N/A	#N/A	#N/A	#N/A	#N/A	#N/A	#N/A	1.0297	1.98598	0.546124	#N/A	1.34866	#N/A	1.12872	0.949943	0.630398	0.733194	0.784787	0.781134	0.844073	#N/A	0.933658	1.00139	#N/A	1.11498	#N/A	2.11478	1.32267	#N/A	1.92782	#N/A	0.834119	#N/A	#N/A	#N/A	1.73242	#N/A	#N/A	20	ENSG00000117280	RAB29	protein_coding	RAB29, member RAS oncogene family [Source:HGNC Symbol;Acc:HGNC:9789]
WDR17	#N/A	#N/A	2.55896	#N/A	0.420494	0.348416	#N/A	#N/A	0.231553	#N/A	#N/A	#N/A	#N/A	#N/A	#N/A	#N/A	#N/A	#N/A	#N/A	#N/A	#N/A	#N/A	#N/A	#N/A	#N/A	#N/A	#N/A	#N/A	#N/A	#N/A	#N/A	#N/A	#N/A	#N/A	1.53981	#N/A	1.33367	1.71448	2.38332	2.4551	1.89294	#N/A	1.97376	2.01179	1.42772	0.742625	2.12858	1.21566	#N/A	1.78113	1.32175	#N/A	#N/A	#N/A	#N/A	#N/A	#N/A	#N/A	#N/A	#N/A	#N/A	0.325132	0.294484	20	ENSG00000150627	WDR17	protein_coding	WD repeat domain 17 [Source:HGNC Symbol;Acc:HGNC:16661]
#288012	#N/A	#N/A	0.792281	#N/A	#N/A	#N/A	#N/A	#N/A	0.284852	1.51246	#N/A	#N/A	#N/A	#N/A	#N/A	0.0661652	#N/A	#N/A	#N/A	#N/A	#N/A	#N/A	#N/A	#N/A	#N/A	#N/A	#N/A	#N/A	#N/A	#N/A	0.970667	#N/A	#N/A	#N/A	0.971869	#N/A	2.39677	1.21651	2.2795	1.57637	1.30285	#N/A	2.62584	2.71912	2.09282	#N/A	2.59756	2.56656	#N/A	3.43048	1.0322	1.23897	#N/A	#N/A	#N/A	#N/A	#N/A	#N/A	#N/A	#N/A	#N/A	0.389769	#N/A	20	ENSG00000288012		lncRNA	novel transcript, antisense to CUL5
MMP24	#N/A	#N/A	#N/A	#N/A	#N/A	#N/A	#N/A	#N/A	0.811301	1.08913	1.46435	#N/A	#N/A	#N/A	#N/A	#N/A	#N/A	#N/A	#N/A	#N/A	#N/A	#N/A	#N/A	#N/A	#N/A	#N/A	#N/A	#N/A	#N/A	#N/A	#N/A	#N/A	#N/A	#N/A	1.04406	1.29508	1.116	1.01544	0.486212	1.0568	0.917931	1.29928	0.610408	1.14215	0.618372	1.60329	0.775597	0.967109	1.37614	0.814272	1.37774	#N/A	#N/A	#N/A	#N/A	#N/A	#N/A	#N/A	#N/A	#N/A	#N/A	#N/A	#N/A	20	ENSG00000125966	MMP24	protein_coding	matrix metallopeptidase 24 [Source:HGNC Symbol;Acc:HGNC:7172]
BTG1	#N/A	#N/A	#N/A	#N/A	#N/A	#N/A	#N/A	#N/A	#N/A	1.56854	#N/A	#N/A	#N/A	#N/A	#N/A	0.69432	#N/A	#N/A	#N/A	#N/A	#N/A	#N/A	0.544858	#N/A	#N/A	#N/A	1.13858	#N/A	#N/A	#N/A	#N/A	#N/A	#N/A	#N/A	7.27541	3.20745	5.88859	6.84571	6.03302	6.80536	8.4766	6.13594	7.64391	4.88494	9.28704	4.45845	6.27166	6.65723	#N/A	6.95695	5.96627	#N/A	#N/A	#N/A	#N/A	#N/A	#N/A	#N/A	#N/A	#N/A	#N/A	#N/A	#N/A	20	ENSG00000133639	BTG1	protein_coding	BTG anti-proliferation factor 1 [Source:HGNC Symbol;Acc:HGNC:1130]
ACLY	#N/A	#N/A	#N/A	#N/A	#N/A	#N/A	#N/A	#N/A	#N/A	1.24951	#N/A	#N/A	#N/A	#N/A	#N/A	#N/A	#N/A	#N/A	#N/A	#N/A	#N/A	#N/A	#N/A	#N/A	#N/A	1.21097	#N/A	#N/A	#N/A	#N/A	#N/A	#N/A	#N/A	#N/A	1.69141	2.36198	1.83878	1.68303	2.0964	1.65398	1.60189	1.44073	1.50165	1.95459	1.52951	2.01288	1.5197	1.54288	2.22916	1.51878	1.91514	#N/A	#N/A	#N/A	#N/A	#N/A	#N/A	#N/A	#N/A	#N/A	1.01014	#N/A	#N/A	20	ENSG00000131473	ACLY	protein_coding	ATP citrate lyase [Source:HGNC Symbol;Acc:HGNC:115]
OXCT1	#N/A	#N/A	#N/A	#N/A	#N/A	#N/A	#N/A	#N/A	#N/A	1.31635	1.91431	1.62156	#N/A	#N/A	#N/A	#N/A	#N/A	#N/A	#N/A	#N/A	#N/A	#N/A	#N/A	#N/A	#N/A	#N/A	2.20082	1.91768	1.28728	#N/A	#N/A	#N/A	#N/A	#N/A	0.945794	2.43521	1.9767	1.42458	3.59961	1.65116	0.866102	#N/A	4.56413	2.79046	4.22471	1.61501	3.33077	2.54042	#N/A	4.98353	#N/A	#N/A	#N/A	#N/A	#N/A	#N/A	#N/A	#N/A	#N/A	#N/A	#N/A	#N/A	#N/A	20	ENSG00000083720	OXCT1	protein_coding	3-oxoacid CoA-transferase 1 [Source:HGNC Symbol;Acc:HGNC:8527]
SH3KBP1	#N/A	#N/A	#N/A	#N/A	#N/A	#N/A	#N/A	#N/A	#N/A	0.8015	#N/A	#N/A	#N/A	#N/A	#N/A	#N/A	#N/A	#N/A	#N/A	#N/A	#N/A	#N/A	#N/A	#N/A	#N/A	#N/A	#N/A	#N/A	#N/A	#N/A	1.44588	#N/A	1.08955	0.87875	1.21397	1.51851	1.84312	1.4524	3.65927	1.966	1.27644	0.715679	3.20937	2.40739	3.21545	1.5585	2.37383	2.12533	#N/A	3.79224	1.55306	#N/A	#N/A	#N/A	#N/A	#N/A	#N/A	#N/A	#N/A	#N/A	#N/A	#N/A	#N/A	20	ENSG00000147010	SH3KBP1	protein_coding	SH3 domain containing kinase binding protein 1 [Source:HGNC Symbol;Acc:HGNC:13867]
TMEM208	#N/A	#N/A	#N/A	#N/A	#N/A	#N/A	#N/A	#N/A	#N/A	1.584	#N/A	#N/A	#N/A	#N/A	#N/A	#N/A	#N/A	#N/A	#N/A	#N/A	#N/A	#N/A	#N/A	#N/A	#N/A	#N/A	0.882864	#N/A	1.71114	#N/A	#N/A	#N/A	#N/A	#N/A	1.71625	2.10058	2.45792	1.90737	1.98923	2.0788	1.99506	1.26407	1.78158	2.13392	1.63257	2.37787	1.57501	1.67737	2.29506	1.6985	1.78233	#N/A	#N/A	#N/A	#N/A	#N/A	#N/A	#N/A	#N/A	#N/A	#N/A	#N/A	#N/A	20	ENSG00000168701	TMEM208	protein_coding	transmembrane protein 208 [Source:HGNC Symbol;Acc:HGNC:25015]
CIB1	#N/A	#N/A	1.5832	#N/A	#N/A	0.353773	#N/A	#N/A	#N/A	0.927368	#N/A	#N/A	#N/A	#N/A	#N/A	#N/A	#N/A	#N/A	#N/A	#N/A	#N/A	#N/A	#N/A	#N/A	#N/A	#N/A	#N/A	#N/A	#N/A	#N/A	#N/A	#N/A	#N/A	#N/A	5.40445	0.301169	4.51677	5.14591	5.98143	5.31504	5.98261	1.52895	6.92508	3.18369	1.04328	0.536285	5.55874	5.94247	0.444159	5.79206	5.58971	#N/A	#N/A	#N/A	#N/A	#N/A	#N/A	#N/A	#N/A	#N/A	#N/A	#N/A	#N/A	20	ENSG00000185043	CIB1	protein_coding	calcium and integrin binding 1 [Source:HGNC Symbol;Acc:HGNC:16920]
TNFSF13B	#N/A	#N/A	0.560922	0.836769	#N/A	#N/A	#N/A	#N/A	#N/A	1.4597	#N/A	1.71167	#N/A	#N/A	#N/A	#N/A	#N/A	#N/A	#N/A	#N/A	#N/A	#N/A	#N/A	#N/A	#N/A	#N/A	#N/A	#N/A	#N/A	#N/A	#N/A	#N/A	#N/A	#N/A	1.24882	1.82469	1.07631	1.0773	0.964874	0.907316	1.10699	1.53598	0.749674	0.854701	0.808068	2.43588	0.907672	1.38206	#N/A	0.834395	1.0587	#N/A	#N/A	#N/A	#N/A	#N/A	#N/A	#N/A	#N/A	#N/A	#N/A	#N/A	#N/A	20	ENSG00000102524	TNFSF13B	protein_coding	TNF superfamily member 13b [Source:HGNC Symbol;Acc:HGNC:11929]
HERPUD2-AS1	#N/A	#N/A	0.160269	0.149728	0.133768	#N/A	#N/A	#N/A	#N/A	0.164111	#N/A	#N/A	0.145885	#N/A	#N/A	#N/A	#N/A	#N/A	#N/A	#N/A	#N/A	#N/A	#N/A	#N/A	#N/A	#N/A	#N/A	#N/A	#N/A	#N/A	#N/A	#N/A	#N/A	#N/A	0.185554	#N/A	0.253189	0.256138	0.143419	0.15139	0.705482	0.0601349	0.968219	0.0970144	0.108345	0.146776	0.428848	0.339808	#N/A	0.140768	0.15241	#N/A	#N/A	#N/A	#N/A	#N/A	#N/A	#N/A	#N/A	#N/A	#N/A	#N/A	#N/A	20	ENSG00000271122	HERPUD2-AS1	lncRNA	HERPUD2 antisense RNA 1 [Source:HGNC Symbol;Acc:HGNC:55258]
ZNF700	#N/A	#N/A	#N/A	#N/A	#N/A	#N/A	#N/A	#N/A	#N/A	1.051	#N/A	#N/A	#N/A	#N/A	#N/A	#N/A	#N/A	#N/A	#N/A	#N/A	#N/A	#N/A	#N/A	#N/A	#N/A	#N/A	#N/A	#N/A	#N/A	#N/A	#N/A	#N/A	#N/A	0.834338	0.68438	1.0057	1.12418	0.946505	0.963255	1.05023	0.789352	0.76575	1.02943	0.942566	0.959114	1.08549	0.886873	0.994103	1.13658	1.16571	0.819554	#N/A	#N/A	#N/A	#N/A	#N/A	1.52837	#N/A	#N/A	#N/A	#N/A	#N/A	#N/A	20	ENSG00000196757	ZNF700	protein_coding	zinc finger protein 700 [Source:HGNC Symbol;Acc:HGNC:25292]
APAF1	#N/A	#N/A	#N/A	0.557506	#N/A	#N/A	#N/A	#N/A	#N/A	0.905865	#N/A	#N/A	#N/A	#N/A	#N/A	#N/A	#N/A	#N/A	#N/A	#N/A	#N/A	#N/A	#N/A	#N/A	#N/A	#N/A	#N/A	#N/A	#N/A	#N/A	#N/A	#N/A	#N/A	#N/A	1.51321	1.14017	1.40634	1.2297	1.05819	1.3104	1.18393	1.34349	0.908229	1.32828	1.1749	1.14954	0.924288	1.16974	1.34727	0.78505	1.04467	#N/A	0.74181	#N/A	#N/A	#N/A	#N/A	#N/A	#N/A	#N/A	#N/A	#N/A	#N/A	20	ENSG00000120868	APAF1	protein_coding	apoptotic peptidase activating factor 1 [Source:HGNC Symbol;Acc:HGNC:576]
DGUOK	#N/A	#N/A	#N/A	#N/A	#N/A	#N/A	#N/A	#N/A	#N/A	0.893796	#N/A	#N/A	#N/A	#N/A	#N/A	#N/A	#N/A	#N/A	#N/A	#N/A	#N/A	#N/A	0.542368	#N/A	#N/A	1.38008	#N/A	#N/A	#N/A	#N/A	#N/A	#N/A	#N/A	#N/A	0.669205	1.0312	1.10472	0.623615	0.895772	0.859451	0.654094	0.869054	0.69634	0.707001	1.15783	1.24577	0.656672	0.758481	1.88461	0.687785	0.56717	#N/A	#N/A	#N/A	#N/A	#N/A	#N/A	#N/A	#N/A	#N/A	#N/A	#N/A	#N/A	20	ENSG00000114956	DGUOK	protein_coding	deoxyguanosine kinase [Source:HGNC Symbol;Acc:HGNC:2858]
PPIA	#N/A	#N/A	#N/A	#N/A	#N/A	#N/A	1.18377	#N/A	#N/A	1.18177	1.76274	#N/A	#N/A	#N/A	#N/A	#N/A	#N/A	#N/A	#N/A	#N/A	#N/A	#N/A	#N/A	#N/A	#N/A	0.969727	#N/A	#N/A	#N/A	#N/A	#N/A	#N/A	#N/A	#N/A	4.0513	2.51046	4.79513	3.83278	3.4586	3.57302	4.1389	3.50048	2.79079	2.64838	2.50021	2.02112	2.38103	2.89025	#N/A	2.31126	3.44953	#N/A	#N/A	#N/A	#N/A	#N/A	#N/A	#N/A	#N/A	#N/A	#N/A	#N/A	#N/A	20	ENSG00000196262	PPIA	protein_coding	peptidylprolyl isomerase A [Source:HGNC Symbol;Acc:HGNC:9253]
SUCO	#N/A	#N/A	#N/A	#N/A	#N/A	#N/A	#N/A	#N/A	#N/A	0.756776	1.213	#N/A	#N/A	#N/A	#N/A	#N/A	#N/A	#N/A	#N/A	#N/A	#N/A	#N/A	#N/A	#N/A	#N/A	#N/A	#N/A	#N/A	#N/A	#N/A	#N/A	#N/A	#N/A	#N/A	0.947464	1.66247	0.961328	0.936127	1.05436	1.00428	0.914054	1.13195	0.955122	1.03272	1.34776	1.51224	0.953198	1.06527	0.863046	1.02909	0.818161	#N/A	#N/A	#N/A	#N/A	#N/A	1.72024	#N/A	#N/A	#N/A	#N/A	#N/A	#N/A	20	ENSG00000094975	SUCO	protein_coding	SUN domain containing ossification factor [Source:HGNC Symbol;Acc:HGNC:1240]
ARPC5	#N/A	#N/A	#N/A	#N/A	#N/A	#N/A	#N/A	#N/A	#N/A	1.36429	#N/A	#N/A	#N/A	#N/A	#N/A	#N/A	#N/A	#N/A	#N/A	#N/A	#N/A	#N/A	#N/A	#N/A	#N/A	#N/A	#N/A	#N/A	#N/A	#N/A	0.602195	#N/A	#N/A	1.35664	4.4165	6.30916	4.43785	4.58168	5.11105	4.97131	4.6032	4.67134	4.80447	3.22252	4.0281	4.15118	3.97054	4.45628	1.19259	3.96588	4.59373	#N/A	#N/A	#N/A	#N/A	#N/A	#N/A	#N/A	#N/A	#N/A	#N/A	#N/A	#N/A	20	ENSG00000162704	ARPC5	protein_coding	actin related protein 2/3 complex subunit 5 [Source:HGNC Symbol;Acc:HGNC:708]
SP3	#N/A	#N/A	#N/A	#N/A	#N/A	#N/A	#N/A	#N/A	#N/A	0.45343	0.991871	0.799726	#N/A	#N/A	#N/A	#N/A	#N/A	#N/A	#N/A	#N/A	#N/A	#N/A	#N/A	#N/A	#N/A	#N/A	#N/A	#N/A	#N/A	#N/A	#N/A	#N/A	#N/A	#N/A	0.597941	0.806819	0.397627	0.532519	0.328591	0.515142	0.493973	0.916046	0.254089	0.405121	0.501777	0.77606	0.444026	0.493469	0.783998	0.277149	0.482562	#N/A	#N/A	#N/A	#N/A	#N/A	#N/A	#N/A	#N/A	#N/A	#N/A	#N/A	#N/A	20	ENSG00000172845	SP3	protein_coding	Sp3 transcription factor [Source:HGNC Symbol;Acc:HGNC:11208]
#253577	#N/A	#N/A	2.36266	#N/A	#N/A	0.672815	0.565852	#N/A	#N/A	2.65005	#N/A	#N/A	#N/A	#N/A	#N/A	#N/A	#N/A	#N/A	#N/A	#N/A	#N/A	#N/A	#N/A	#N/A	#N/A	#N/A	#N/A	0.630707	#N/A	#N/A	#N/A	#N/A	#N/A	#N/A	3.35882	#N/A	3.49906	2.43153	3.00496	3.99162	2.86623	2.94984	2.33862	2.31861	1.90775	1.01716	2.05001	3.14273	#N/A	2.27381	3.46042	#N/A	#N/A	#N/A	#N/A	#N/A	#N/A	#N/A	#N/A	#N/A	#N/A	#N/A	#N/A	20	ENSG00000253577		lncRNA	novel transcript
ZBTB24	#N/A	#N/A	#N/A	#N/A	#N/A	#N/A	#N/A	#N/A	#N/A	1.09329	#N/A	1.39048	#N/A	#N/A	0.667464	#N/A	#N/A	#N/A	#N/A	#N/A	#N/A	#N/A	#N/A	#N/A	#N/A	#N/A	#N/A	#N/A	#N/A	#N/A	#N/A	#N/A	#N/A	#N/A	1.05352	#N/A	1.16187	1.1331	1.01147	0.787565	0.907175	1.04783	0.917973	0.862401	1.10833	1.64359	1.10778	1.3288	1.41034	0.961759	0.963248	0.470801	#N/A	#N/A	#N/A	#N/A	#N/A	#N/A	#N/A	#N/A	#N/A	#N/A	#N/A	20	ENSG00000112365	ZBTB24	protein_coding	zinc finger and BTB domain containing 24 [Source:HGNC Symbol;Acc:HGNC:21143]
ATP8B1-AS1	#N/A	#N/A	#N/A	#N/A	#N/A	1.41765	#N/A	#N/A	#N/A	1.76376	#N/A	#N/A	#N/A	#N/A	#N/A	#N/A	#N/A	#N/A	#N/A	#N/A	#N/A	#N/A	#N/A	#N/A	#N/A	#N/A	#N/A	#N/A	#N/A	#N/A	#N/A	#N/A	#N/A	#N/A	2.08488	1.41959	2.63572	1.8015	2.20495	2.16441	2.17295	2.15831	2.06439	2.32762	2.46681	2.36494	1.9605	2.40844	2.46538	2.39636	2.54508	#N/A	#N/A	#N/A	#N/A	1.03309	#N/A	#N/A	#N/A	#N/A	#N/A	#N/A	#N/A	20	ENSG00000267040	ATP8B1-AS1	lncRNA	ATP8B1 antisense RNA 1 [Source:HGNC Symbol;Acc:HGNC:56042]
STK16	#N/A	#N/A	0.796369	#N/A	0.234131	#N/A	#N/A	#N/A	#N/A	0.431864	#N/A	#N/A	#N/A	#N/A	#N/A	#N/A	#N/A	#N/A	#N/A	#N/A	#N/A	#N/A	#N/A	#N/A	#N/A	#N/A	#N/A	#N/A	#N/A	#N/A	#N/A	#N/A	#N/A	#N/A	1.31214	#N/A	2.71183	2.73002	3.62443	2.24664	3.52621	1.37514	3.57775	1.4922	0.765863	0.262019	3.42619	2.20928	#N/A	3.79691	3.05128	#N/A	#N/A	#N/A	#N/A	#N/A	#N/A	0.13527	#N/A	#N/A	0.198047	#N/A	#N/A	20	ENSG00000115661	STK16	protein_coding	serine/threonine kinase 16 [Source:HGNC Symbol;Acc:HGNC:11394]
PPP1R26-AS1	#N/A	#N/A	#N/A	#N/A	#N/A	#N/A	#N/A	#N/A	#N/A	1.99753	0.672089	#N/A	#N/A	#N/A	#N/A	#N/A	#N/A	#N/A	#N/A	#N/A	#N/A	#N/A	#N/A	#N/A	#N/A	#N/A	#N/A	#N/A	#N/A	#N/A	#N/A	#N/A	#N/A	#N/A	2.85971	1.00328	3.48792	3.54551	3.73394	3.9548	3.27278	2.2824	4.19144	3.40413	4.53152	3.83298	3.98426	3.50129	#N/A	4.34063	3.42078	#N/A	#N/A	#N/A	#N/A	#N/A	#N/A	#N/A	#N/A	#N/A	#N/A	1.55263	0.898633	20	ENSG00000225361	PPP1R26-AS1	lncRNA	PPP1R26 antisense RNA 1 [Source:HGNC Symbol;Acc:HGNC:48717]
ZFPM1	#N/A	#N/A	#N/A	#N/A	#N/A	#N/A	#N/A	#N/A	#N/A	1.674	1.53559	#N/A	#N/A	#N/A	#N/A	#N/A	#N/A	#N/A	#N/A	#N/A	#N/A	#N/A	#N/A	#N/A	#N/A	#N/A	0.969116	#N/A	#N/A	#N/A	#N/A	#N/A	#N/A	#N/A	0.893178	1.49804	2.1658	1.01078	2.01118	0.978508	1.01622	#N/A	1.81105	1.41625	1.67325	1.48928	1.08918	1.58916	#N/A	2.52171	0.957482	0.724737	#N/A	#N/A	#N/A	#N/A	#N/A	1.49459	#N/A	#N/A	#N/A	#N/A	#N/A	20	ENSG00000179588	ZFPM1	protein_coding	zinc finger protein, FOG family member 1 [Source:HGNC Symbol;Acc:HGNC:19762]
NPHP4	#N/A	#N/A	#N/A	#N/A	#N/A	1.34333	1.44626	#N/A	#N/A	1.1697	#N/A	#N/A	#N/A	#N/A	#N/A	#N/A	#N/A	#N/A	#N/A	#N/A	#N/A	#N/A	#N/A	#N/A	#N/A	#N/A	#N/A	#N/A	#N/A	#N/A	#N/A	#N/A	#N/A	#N/A	1.61609	1.86909	2.0629	1.58103	2.47527	2.03754	2.09799	1.98611	2.39227	2.46395	2.06454	2.09622	1.80477	2.2722	#N/A	2.36387	1.18289	#N/A	#N/A	#N/A	#N/A	#N/A	#N/A	#N/A	#N/A	#N/A	#N/A	1.30613	#N/A	20	ENSG00000131697	NPHP4	protein_coding	nephrocystin 4 [Source:HGNC Symbol;Acc:HGNC:19104]
ZNF136	#N/A	#N/A	#N/A	#N/A	#N/A	#N/A	#N/A	#N/A	#N/A	0.967719	#N/A	#N/A	#N/A	#N/A	#N/A	#N/A	#N/A	#N/A	#N/A	#N/A	#N/A	#N/A	#N/A	#N/A	#N/A	#N/A	#N/A	#N/A	#N/A	#N/A	#N/A	1.55113	#N/A	#N/A	0.71974	1.26547	1.42231	0.869822	1.26469	0.778703	0.863392	0.931433	1.23348	1.35872	1.56532	1.09461	1.48806	1.45972	1.32927	1.42393	0.926485	#N/A	#N/A	#N/A	#N/A	#N/A	2.4035	#N/A	#N/A	#N/A	#N/A	#N/A	#N/A	20	ENSG00000196646	ZNF136	protein_coding	zinc finger protein 136 [Source:HGNC Symbol;Acc:HGNC:12920]
ARSD	#N/A	#N/A	#N/A	#N/A	#N/A	#N/A	#N/A	#N/A	#N/A	1.75488	#N/A	#N/A	#N/A	#N/A	#N/A	#N/A	#N/A	#N/A	#N/A	#N/A	#N/A	#N/A	#N/A	#N/A	#N/A	#N/A	#N/A	#N/A	#N/A	#N/A	#N/A	#N/A	#N/A	#N/A	5.10413	1.06895	4.96822	6.04242	5.53205	4.95985	9.48018	5.23871	7.12418	4.56301	4.94449	4.14659	4.99276	7.01984	1.56675	8.72409	6.96548	#N/A	#N/A	#N/A	#N/A	#N/A	#N/A	#N/A	#N/A	#N/A	1.11669	0.94395	#N/A	20	ENSG00000006756	ARSD	protein_coding	arylsulfatase D [Source:HGNC Symbol;Acc:HGNC:717]
MANF	#N/A	#N/A	#N/A	#N/A	#N/A	#N/A	#N/A	#N/A	#N/A	1.4794	1.05387	#N/A	#N/A	#N/A	#N/A	#N/A	#N/A	#N/A	#N/A	#N/A	#N/A	#N/A	#N/A	#N/A	#N/A	#N/A	1.36414	#N/A	#N/A	#N/A	#N/A	#N/A	#N/A	#N/A	4.24308	2.51809	4.0791	3.61726	4.34205	3.13471	4.73438	3.54508	4.86584	3.02421	3.10085	3.79322	3.34649	3.85492	2.44266	4.06902	3.16674	#N/A	#N/A	#N/A	#N/A	#N/A	#N/A	#N/A	#N/A	#N/A	#N/A	#N/A	#N/A	20	ENSG00000145050	MANF	protein_coding	mesencephalic astrocyte derived neurotrophic factor [Source:HGNC Symbol;Acc:HGNC:15461]
TINF2#092330	#N/A	#N/A	#N/A	#N/A	#N/A	#N/A	#N/A	#N/A	#N/A	1.67678	0.67137	#N/A	#N/A	#N/A	#N/A	#N/A	#N/A	#N/A	#N/A	#N/A	#N/A	#N/A	#N/A	#N/A	#N/A	#N/A	#N/A	#N/A	#N/A	#N/A	#N/A	#N/A	#N/A	1.09315	2.30083	0.927064	3.02505	2.34122	2.85524	2.55533	2.55034	2.53976	2.59896	1.88337	2.17874	3.02706	2.31949	1.92996	1.26906	2.14972	2.32426	#N/A	#N/A	#N/A	#N/A	#N/A	#N/A	#N/A	#N/A	#N/A	#N/A	#N/A	#N/A	20	ENSG00000092330	TINF2	protein_coding	TERF1 interacting nuclear factor 2 [Source:HGNC Symbol;Acc:HGNC:11824]
SFI1	#N/A	#N/A	#N/A	#N/A	#N/A	1.07097	#N/A	#N/A	#N/A	0.89964	#N/A	#N/A	#N/A	#N/A	#N/A	#N/A	#N/A	#N/A	#N/A	#N/A	#N/A	#N/A	#N/A	#N/A	#N/A	#N/A	#N/A	#N/A	#N/A	#N/A	#N/A	#N/A	#N/A	#N/A	1.81483	2.05241	1.56511	1.77619	1.71357	1.6819	1.77605	1.37232	1.88819	2.26264	1.95848	1.37637	1.79095	1.99197	#N/A	1.69239	2.00475	#N/A	#N/A	#N/A	#N/A	1.21607	1.22203	#N/A	#N/A	#N/A	#N/A	#N/A	#N/A	20	ENSG00000198089	SFI1	protein_coding	SFI1 centrin binding protein [Source:HGNC Symbol;Acc:HGNC:29064]
#264458	#N/A	#N/A	#N/A	#N/A	#N/A	#N/A	#N/A	#N/A	#N/A	2.16758	#N/A	#N/A	#N/A	#N/A	1.08016	#N/A	#N/A	#N/A	#N/A	#N/A	#N/A	#N/A	#N/A	#N/A	#N/A	#N/A	#N/A	#N/A	#N/A	#N/A	0.74652	#N/A	#N/A	#N/A	3.75944	0.697938	3.51497	4.52625	3.83082	3.64197	4.45826	3.04309	3.69511	6.37851	4.14371	2.52471	4.20272	3.80779	1.23629	2.86776	3.92697	#N/A	#N/A	#N/A	#N/A	#N/A	#N/A	#N/A	#N/A	#N/A	#N/A	#N/A	#N/A	20	ENSG00000264458		lncRNA	novel transcript, antisense MYO1D
DDX23	#N/A	#N/A	#N/A	#N/A	#N/A	#N/A	#N/A	#N/A	#N/A	0.960618	#N/A	#N/A	#N/A	#N/A	#N/A	#N/A	#N/A	#N/A	#N/A	#N/A	#N/A	#N/A	#N/A	#N/A	#N/A	#N/A	#N/A	#N/A	#N/A	#N/A	#N/A	#N/A	#N/A	1.01878	1.16315	1.6217	1.87388	1.33305	1.61582	1.47146	1.27283	1.25697	0.916402	1.19088	1.58522	1.19892	0.957983	1.53449	2.01043	0.860506	1.44057	#N/A	#N/A	#N/A	#N/A	#N/A	#N/A	#N/A	#N/A	#N/A	1.37401	#N/A	#N/A	20	ENSG00000174243	DDX23	protein_coding	DEAD-box helicase 23 [Source:HGNC Symbol;Acc:HGNC:17347]
TNRC18	#N/A	#N/A	#N/A	#N/A	#N/A	#N/A	#N/A	#N/A	#N/A	0.397047	#N/A	#N/A	#N/A	#N/A	#N/A	#N/A	#N/A	#N/A	#N/A	#N/A	#N/A	#N/A	#N/A	#N/A	#N/A	#N/A	#N/A	#N/A	#N/A	#N/A	#N/A	#N/A	#N/A	#N/A	0.763623	1.03428	0.406063	0.748984	0.650437	0.671465	0.649424	1.12627	0.608516	0.728399	0.862215	1.21302	0.657888	0.843278	1.48915	0.516023	0.915622	#N/A	#N/A	#N/A	#N/A	#N/A	#N/A	#N/A	#N/A	#N/A	#N/A	1.84296	1.00805	20	ENSG00000182095	TNRC18	protein_coding	trinucleotide repeat containing 18 [Source:HGNC Symbol;Acc:HGNC:11962]
SLC38A9	#N/A	#N/A	#N/A	#N/A	#N/A	0.536523	#N/A	#N/A	#N/A	0.621034	#N/A	#N/A	#N/A	#N/A	#N/A	#N/A	#N/A	#N/A	#N/A	#N/A	#N/A	#N/A	#N/A	#N/A	#N/A	#N/A	#N/A	#N/A	#N/A	#N/A	#N/A	#N/A	#N/A	#N/A	0.914644	0.809944	0.741321	0.866454	0.850903	0.943171	0.814568	0.871326	0.774723	0.901027	1.01495	1.28228	0.79358	0.930032	0.655002	0.849445	0.740897	#N/A	#N/A	#N/A	#N/A	#N/A	#N/A	#N/A	#N/A	#N/A	#N/A	0.580601	#N/A	20	ENSG00000177058	SLC38A9	protein_coding	solute carrier family 38 member 9 [Source:HGNC Symbol;Acc:HGNC:26907]
C17orf58	#N/A	#N/A	2.15088	#N/A	#N/A	#N/A	0.591178	#N/A	#N/A	2.04144	#N/A	#N/A	#N/A	#N/A	#N/A	#N/A	#N/A	#N/A	#N/A	#N/A	#N/A	#N/A	#N/A	#N/A	#N/A	#N/A	1.34792	#N/A	#N/A	#N/A	#N/A	#N/A	#N/A	#N/A	2.22181	#N/A	3.269	2.2161	3.92524	2.22326	1.94019	1.03756	3.13115	3.12284	2.43133	#N/A	2.68806	2.94953	#N/A	3.63844	1.89706	1.24075	#N/A	#N/A	#N/A	#N/A	#N/A	#N/A	#N/A	#N/A	#N/A	0.678982	#N/A	20	ENSG00000186665	C17orf58	protein_coding	chromosome 17 open reading frame 58 [Source:HGNC Symbol;Acc:HGNC:27568]
ZNF789	#N/A	#N/A	#N/A	#N/A	#N/A	0.955118	#N/A	#N/A	#N/A	0.695978	#N/A	#N/A	#N/A	#N/A	#N/A	#N/A	#N/A	#N/A	#N/A	#N/A	#N/A	#N/A	#N/A	#N/A	#N/A	#N/A	#N/A	#N/A	#N/A	#N/A	#N/A	#N/A	#N/A	#N/A	0.875849	1.60436	0.710728	0.729347	0.583703	0.611431	0.619692	0.93872	0.736742	0.791894	0.865879	1.16615	0.719685	0.775071	#N/A	0.766021	0.734738	#N/A	#N/A	#N/A	#N/A	1.15099	1.13069	#N/A	#N/A	#N/A	#N/A	#N/A	#N/A	20	ENSG00000198556	ZNF789	protein_coding	zinc finger protein 789 [Source:HGNC Symbol;Acc:HGNC:27801]
PPP1R35	#N/A	#N/A	#N/A	#N/A	#N/A	#N/A	#N/A	#N/A	#N/A	0.834224	#N/A	1.45765	#N/A	#N/A	#N/A	#N/A	#N/A	#N/A	#N/A	#N/A	#N/A	#N/A	#N/A	#N/A	#N/A	#N/A	#N/A	#N/A	#N/A	#N/A	#N/A	#N/A	#N/A	#N/A	1.67592	1.41332	1.90886	1.41268	1.19389	1.17508	1.35268	1.72028	1.3113	1.48254	1.5584	1.57756	1.4206	1.78629	2.36192	1.52997	1.30539	#N/A	#N/A	#N/A	#N/A	#N/A	#N/A	#N/A	#N/A	#N/A	0.841005	#N/A	#N/A	20	ENSG00000160813	PPP1R35	protein_coding	protein phosphatase 1 regulatory subunit 35 [Source:HGNC Symbol;Acc:HGNC:28320]
NEMP2	#N/A	#N/A	#N/A	#N/A	#N/A	#N/A	1.26907	#N/A	#N/A	1.2612	#N/A	#N/A	#N/A	#N/A	0.853014	#N/A	#N/A	#N/A	#N/A	#N/A	#N/A	#N/A	#N/A	#N/A	#N/A	1.48973	#N/A	#N/A	#N/A	#N/A	#N/A	#N/A	#N/A	#N/A	3.66457	1.77029	3.07217	3.33092	3.97829	4.18705	3.64328	3.26967	3.21023	2.34754	3.01517	2.59581	2.91433	3.30245	#N/A	2.74317	3.99845	#N/A	#N/A	#N/A	#N/A	#N/A	#N/A	#N/A	#N/A	#N/A	#N/A	#N/A	#N/A	20	ENSG00000189362	NEMP2	protein_coding	nuclear envelope integral membrane protein 2 [Source:HGNC Symbol;Acc:HGNC:33700]
PPM1M	#N/A	#N/A	#N/A	#N/A	#N/A	#N/A	#N/A	#N/A	#N/A	1.7312	#N/A	#N/A	#N/A	#N/A	#N/A	#N/A	#N/A	#N/A	#N/A	#N/A	#N/A	#N/A	#N/A	#N/A	#N/A	#N/A	#N/A	#N/A	#N/A	#N/A	0.642055	#N/A	#N/A	#N/A	3.86237	0.669883	3.62524	3.3302	3.75743	4.38503	4.13008	3.53831	3.84105	2.62301	4.25547	1.99627	2.88958	4.22228	#N/A	3.39491	2.89386	0.831093	#N/A	#N/A	#N/A	#N/A	#N/A	#N/A	#N/A	#N/A	1.00074	#N/A	#N/A	20	ENSG00000164088	PPM1M	protein_coding	protein phosphatase, Mg2+/Mn2+ dependent 1M [Source:HGNC Symbol;Acc:HGNC:26506]
HLX	#N/A	#N/A	#N/A	#N/A	#N/A	#N/A	#N/A	#N/A	#N/A	1.34891	#N/A	#N/A	#N/A	#N/A	#N/A	#N/A	#N/A	#N/A	#N/A	#N/A	#N/A	#N/A	#N/A	#N/A	#N/A	#N/A	#N/A	#N/A	#N/A	#N/A	#N/A	#N/A	1.74085	#N/A	5.66068	1.01635	5.38655	5.30331	6.04934	4.0185	6.35217	5.24444	5.04013	2.97709	3.8091	2.28094	4.12376	5.77291	#N/A	4.28561	5.60613	#N/A	#N/A	#N/A	#N/A	#N/A	#N/A	#N/A	#N/A	#N/A	#N/A	1.62738	0.798098	20	ENSG00000136630	HLX	protein_coding	H2.0 like homeobox [Source:HGNC Symbol;Acc:HGNC:4978]
TRIM61	#N/A	#N/A	1.03719	#N/A	0.212082	0.186387	#N/A	#N/A	#N/A	0.723902	#N/A	#N/A	#N/A	#N/A	#N/A	#N/A	#N/A	#N/A	#N/A	#N/A	#N/A	#N/A	#N/A	#N/A	#N/A	#N/A	#N/A	#N/A	0.185179	#N/A	#N/A	#N/A	#N/A	#N/A	1.57407	#N/A	1.74543	1.61068	2.42076	1.2968	1.72435	0.837452	2.77008	1.09528	0.88445	0.337155	2.01487	1.46098	#N/A	2.45395	1.71492	#N/A	#N/A	#N/A	#N/A	#N/A	#N/A	#N/A	#N/A	#N/A	#N/A	#N/A	#N/A	20	ENSG00000183439	TRIM61	protein_coding	tripartite motif containing 61 [Source:HGNC Symbol;Acc:HGNC:24339]
MT1M	#N/A	#N/A	#N/A	#N/A	#N/A	#N/A	#N/A	#N/A	#N/A	1.82946	#N/A	#N/A	#N/A	#N/A	#N/A	#N/A	#N/A	#N/A	#N/A	#N/A	#N/A	#N/A	#N/A	#N/A	#N/A	#N/A	#N/A	0.63859	#N/A	#N/A	#N/A	#N/A	#N/A	#N/A	6.51119	0.521615	5.61519	7.00826	5.29697	4.84663	8.5264	4.21924	7.94324	5.09854	4.16616	1.26832	6.09898	5.83865	0.682972	6.94303	6.14846	#N/A	#N/A	#N/A	#N/A	#N/A	#N/A	#N/A	#N/A	#N/A	#N/A	0.580507	#N/A	20	ENSG00000205364	MT1M	protein_coding	metallothionein 1M [Source:HGNC Symbol;Acc:HGNC:14296]
PIK3C3	#N/A	#N/A	#N/A	#N/A	#N/A	#N/A	#N/A	#N/A	#N/A	0.485929	0.969091	#N/A	#N/A	#N/A	#N/A	#N/A	#N/A	#N/A	#N/A	#N/A	#N/A	#N/A	#N/A	#N/A	#N/A	#N/A	#N/A	#N/A	#N/A	#N/A	#N/A	#N/A	#N/A	#N/A	0.57599	1.10567	0.707375	0.510886	0.653887	0.539731	0.506652	0.703689	0.460552	0.70916	0.755606	0.945726	0.542182	0.596135	1.23965	0.683691	0.512055	#N/A	#N/A	#N/A	#N/A	#N/A	#N/A	#N/A	#N/A	#N/A	#N/A	#N/A	0.954351	20	ENSG00000078142	PIK3C3	protein_coding	phosphatidylinositol 3-kinase catalytic subunit type 3 [Source:HGNC Symbol;Acc:HGNC:8974]
#275371	#N/A	#N/A	#N/A	#N/A	#N/A	#N/A	#N/A	#N/A	#N/A	0.79795	#N/A	#N/A	#N/A	#N/A	#N/A	#N/A	#N/A	#N/A	#N/A	#N/A	#N/A	#N/A	0.187321	#N/A	#N/A	#N/A	#N/A	0.280114	0.27744	#N/A	#N/A	#N/A	#N/A	#N/A	2.59344	0.267856	2.28213	1.97837	2.13743	2.64741	2.34934	1.25907	2.01042	1.94243	1.08735	0.401254	1.65534	2.12621	#N/A	2.31212	3.05577	#N/A	#N/A	#N/A	#N/A	#N/A	#N/A	#N/A	#N/A	#N/A	#N/A	#N/A	#N/A	20	ENSG00000275371		lncRNA	novel transcript, antisense to GDPD3
ZNF234	#N/A	#N/A	#N/A	0.788575	#N/A	#N/A	#N/A	#N/A	#N/A	0.923644	#N/A	#N/A	#N/A	#N/A	#N/A	#N/A	#N/A	#N/A	#N/A	#N/A	#N/A	#N/A	#N/A	#N/A	#N/A	#N/A	#N/A	#N/A	#N/A	#N/A	#N/A	#N/A	#N/A	#N/A	0.444311	1.39693	0.763529	0.410825	0.946719	0.698251	0.503645	0.637108	0.926622	0.831417	0.934262	1.03268	1.01173	0.949529	1.18854	0.992426	0.678039	#N/A	#N/A	#N/A	#N/A	#N/A	1.7206	#N/A	#N/A	#N/A	#N/A	#N/A	#N/A	20	ENSG00000263002	ZNF234	protein_coding	zinc finger protein 234 [Source:HGNC Symbol;Acc:HGNC:13027]
LINC02794	#N/A	#N/A	0.168949	0.162007	#N/A	#N/A	#N/A	#N/A	#N/A	0.185115	#N/A	#N/A	#N/A	#N/A	0.0328459	#N/A	#N/A	#N/A	#N/A	#N/A	#N/A	#N/A	#N/A	#N/A	#N/A	#N/A	#N/A	#N/A	#N/A	#N/A	0.097034	#N/A	#N/A	#N/A	0.224786	#N/A	0.179004	0.229769	0.19425	0.231178	0.282508	0.194342	0.268308	0.205053	0.193503	0.15641	0.229106	0.199266	#N/A	0.218401	0.226315	#N/A	#N/A	#N/A	#N/A	#N/A	#N/A	#N/A	#N/A	#N/A	#N/A	#N/A	#N/A	20	ENSG00000226133	LINC02794	lncRNA	long intergenic non-protein coding RNA 2794 [Source:HGNC Symbol;Acc:HGNC:54318]
NSMCE4A	#N/A	#N/A	#N/A	#N/A	#N/A	#N/A	#N/A	#N/A	#N/A	0.649824	#N/A	#N/A	#N/A	#N/A	#N/A	#N/A	#N/A	#N/A	#N/A	#N/A	#N/A	#N/A	#N/A	#N/A	#N/A	#N/A	#N/A	#N/A	1.06013	#N/A	#N/A	#N/A	#N/A	#N/A	1.29847	2.02283	1.74232	1.29709	1.26581	1.39106	1.18072	1.32662	1.19327	1.33235	1.56293	1.12473	1.11879	1.3817	1.91054	1.2559	1.03517	#N/A	#N/A	#N/A	#N/A	#N/A	#N/A	#N/A	#N/A	#N/A	#N/A	1.17883	#N/A	20	ENSG00000107672	NSMCE4A	protein_coding	NSE4 homolog A, SMC5-SMC6 complex component [Source:HGNC Symbol;Acc:HGNC:25935]
SSNA1	#N/A	#N/A	1.20011	#N/A	#N/A	#N/A	#N/A	#N/A	#N/A	0.948714	0.153232	#N/A	#N/A	#N/A	#N/A	#N/A	0.0596968	#N/A	#N/A	#N/A	#N/A	#N/A	#N/A	#N/A	#N/A	#N/A	#N/A	#N/A	0.414495	#N/A	0.58393	#N/A	#N/A	#N/A	1.72983	0.212896	2.84639	1.164	0.969436	#N/A	1.39681	2.32223	#N/A	1.0424	1.38159	0.390378	1.21908	1.63107	0.213773	1.26646	#N/A	#N/A	#N/A	#N/A	#N/A	#N/A	#N/A	#N/A	#N/A	#N/A	#N/A	#N/A	#N/A	20	ENSG00000176101	SSNA1	protein_coding	SS nuclear autoantigen 1 [Source:HGNC Symbol;Acc:HGNC:11321]
#265907	#N/A	#N/A	1.17424	#N/A	#N/A	1.32455	#N/A	#N/A	#N/A	1.32718	#N/A	#N/A	#N/A	#N/A	#N/A	#N/A	#N/A	#N/A	#N/A	#N/A	#N/A	#N/A	#N/A	#N/A	#N/A	#N/A	#N/A	#N/A	#N/A	#N/A	1.1228	#N/A	#N/A	#N/A	2.19451	0.827364	2.55385	2.99897	3.28799	2.27312	2.03621	1.58204	3.3519	2.67085	2.11109	#N/A	3.00265	2.23789	#N/A	3.4551	2.21754	#N/A	#N/A	#N/A	#N/A	#N/A	#N/A	0.806436	#N/A	#N/A	#N/A	#N/A	#N/A	20	ENSG00000265907		lncRNA	novel transcript, antisense to LPIN2
MRGPRF	#N/A	#N/A	3.15484	#N/A	1.02795	#N/A	#N/A	#N/A	#N/A	1.38973	#N/A	#N/A	#N/A	#N/A	#N/A	#N/A	#N/A	#N/A	#N/A	#N/A	#N/A	#N/A	#N/A	#N/A	#N/A	0.620215	#N/A	#N/A	0.918107	#N/A	#N/A	#N/A	#N/A	#N/A	5.85003	#N/A	5.88246	7.81433	5.0941	4.43315	7.69607	4.88573	10.3352	5.89142	5.07143	1.81193	6.70006	7.83857	#N/A	6.08267	8.05449	#N/A	#N/A	#N/A	#N/A	#N/A	#N/A	#N/A	#N/A	#N/A	#N/A	#N/A	#N/A	20	ENSG00000172935	MRGPRF	protein_coding	MAS related GPR family member F [Source:HGNC Symbol;Acc:HGNC:24828]
NRSN2-AS1	#N/A	#N/A	1.29726	#N/A	1.80542	3.41802	#N/A	#N/A	#N/A	0.876688	#N/A	#N/A	#N/A	#N/A	#N/A	#N/A	#N/A	#N/A	#N/A	#N/A	#N/A	#N/A	#N/A	#N/A	#N/A	#N/A	#N/A	#N/A	#N/A	#N/A	#N/A	#N/A	#N/A	#N/A	3.00979	2.03818	1.44331	2.47786	1.37592	2.48717	3.32483	2.88397	0.653884	1.19435	0.776734	1.21418	#N/A	0.719204	#N/A	0.604916	2.88216	#N/A	#N/A	#N/A	#N/A	#N/A	#N/A	#N/A	#N/A	#N/A	#N/A	#N/A	1.34497	20	ENSG00000225377	NRSN2-AS1	lncRNA	NRSN2 antisense RNA 1 [Source:HGNC Symbol;Acc:HGNC:51222]
JMJD8	#N/A	#N/A	1.26909	#N/A	0.421584	#N/A	#N/A	#N/A	#N/A	0.731996	#N/A	0.197258	#N/A	#N/A	#N/A	#N/A	#N/A	#N/A	#N/A	#N/A	#N/A	#N/A	#N/A	#N/A	#N/A	#N/A	#N/A	#N/A	#N/A	#N/A	#N/A	#N/A	#N/A	#N/A	1.06367	0.214397	1.69041	1.69178	0.958586	1.17804	1.1664	1.08531	1.40302	0.896585	0.998709	#N/A	1.21887	1.79477	0.256231	1.87041	1.27241	#N/A	#N/A	#N/A	#N/A	#N/A	#N/A	#N/A	#N/A	#N/A	#N/A	#N/A	#N/A	20	ENSG00000161999	JMJD8	protein_coding	jumonji domain containing 8 [Source:HGNC Symbol;Acc:HGNC:14148]
#259972	#N/A	#N/A	#N/A	#N/A	#N/A	#N/A	#N/A	#N/A	#N/A	0.415374	#N/A	#N/A	#N/A	#N/A	#N/A	#N/A	#N/A	#N/A	#N/A	#N/A	#N/A	#N/A	#N/A	#N/A	#N/A	0.722334	#N/A	#N/A	0.727252	#N/A	#N/A	#N/A	#N/A	#N/A	0.278982	#N/A	#N/A	0.303256	0.324498	0.341753	#N/A	0.346496	0.247804	0.227839	0.463855	0.467847	0.291609	0.443437	1.35438	0.375246	0.259367	#N/A	#N/A	#N/A	#N/A	#N/A	1.11598	#N/A	#N/A	#N/A	#N/A	0.654237	0.873392	20	ENSG00000259972		lncRNA	novel transcript, antisense to PSMD7
ZNF362	#N/A	#N/A	#N/A	#N/A	#N/A	#N/A	#N/A	#N/A	#N/A	0.601685	#N/A	#N/A	#N/A	#N/A	#N/A	#N/A	#N/A	#N/A	#N/A	#N/A	#N/A	#N/A	#N/A	#N/A	#N/A	#N/A	#N/A	#N/A	#N/A	#N/A	#N/A	#N/A	#N/A	#N/A	0.557113	0.921449	0.538489	0.633876	0.521316	0.563397	0.474079	0.603607	0.491548	0.449545	0.777521	1.17761	0.508411	0.62272	0.927287	0.54912	0.68355	#N/A	#N/A	#N/A	#N/A	#N/A	#N/A	#N/A	#N/A	#N/A	#N/A	1.18358	0.987748	20	ENSG00000160094	ZNF362	protein_coding	zinc finger protein 362 [Source:HGNC Symbol;Acc:HGNC:18079]
DCTN6-DT	#N/A	#N/A	0.974966	1.45012	2.09409	#N/A	#N/A	#N/A	#N/A	1.37343	#N/A	#N/A	#N/A	#N/A	#N/A	#N/A	#N/A	#N/A	#N/A	#N/A	#N/A	#N/A	#N/A	#N/A	#N/A	#N/A	#N/A	#N/A	#N/A	#N/A	#N/A	#N/A	#N/A	#N/A	1.11141	0.826897	2.24062	1.99489	2.20753	1.09739	1.65104	1.3631	1.83001	2.2258	1.69723	1.64481	1.72696	1.50517	#N/A	2.14229	1.41215	#N/A	#N/A	#N/A	#N/A	#N/A	#N/A	#N/A	#N/A	#N/A	#N/A	#N/A	#N/A	20	ENSG00000271869	DCTN6-DT	lncRNA	DCTN6 divergent transcript [Source:HGNC Symbol;Acc:HGNC:55241]
LINC01001	#N/A	#N/A	1.43431	#N/A	#N/A	#N/A	0.761263	#N/A	#N/A	1.32509	#N/A	#N/A	#N/A	#N/A	#N/A	#N/A	#N/A	#N/A	#N/A	#N/A	#N/A	#N/A	#N/A	#N/A	#N/A	#N/A	#N/A	#N/A	#N/A	#N/A	0.792521	#N/A	#N/A	#N/A	0.881079	0.585273	#N/A	1.08933	#N/A	1.04921	0.896268	1.03536	0.853899	0.714057	0.760466	#N/A	0.666996	1.12229	#N/A	0.992602	0.961337	0.849021	#N/A	0.682639	#N/A	#N/A	#N/A	0.429653	#N/A	#N/A	#N/A	#N/A	#N/A	20	ENSG00000230724	LINC01001	lncRNA	long intergenic non-protein coding RNA 1001 [Source:HGNC Symbol;Acc:HGNC:38540]
DBR1	#N/A	#N/A	0.785749	#N/A	#N/A	#N/A	#N/A	#N/A	#N/A	0.955272	#N/A	#N/A	#N/A	#N/A	#N/A	#N/A	#N/A	#N/A	#N/A	#N/A	#N/A	#N/A	0.968423	#N/A	#N/A	#N/A	#N/A	#N/A	#N/A	#N/A	#N/A	#N/A	#N/A	#N/A	1.55152	#N/A	1.98162	1.17835	2.22992	1.66516	1.3829	1.35315	1.36289	1.38771	0.808863	2.57331	1.32661	1.51119	2.26363	1.28493	1.24632	#N/A	#N/A	#N/A	#N/A	#N/A	#N/A	#N/A	#N/A	#N/A	1.14535	#N/A	#N/A	20	ENSG00000138231	DBR1	protein_coding	debranching RNA lariats 1 [Source:HGNC Symbol;Acc:HGNC:15594]
CKAP4	#N/A	#N/A	#N/A	#N/A	#N/A	#N/A	#N/A	#N/A	#N/A	0.853178	#N/A	#N/A	#N/A	#N/A	#N/A	#N/A	#N/A	#N/A	#N/A	#N/A	#N/A	#N/A	#N/A	#N/A	#N/A	#N/A	#N/A	1.94116	2.02445	#N/A	#N/A	#N/A	#N/A	#N/A	1.80641	2.15083	2.39727	1.90871	2.87191	2.68439	2.1499	1.22862	2.20504	2.23819	2.233	1.39001	2.02018	1.72785	#N/A	2.77635	2.0819	#N/A	#N/A	#N/A	#N/A	#N/A	#N/A	#N/A	#N/A	#N/A	1.08667	#N/A	#N/A	20	ENSG00000136026	CKAP4	protein_coding	cytoskeleton associated protein 4 [Source:HGNC Symbol;Acc:HGNC:16991]
AATF#275700	#N/A	#N/A	#N/A	#N/A	#N/A	#N/A	#N/A	#N/A	#N/A	0.51507	1.00934	#N/A	#N/A	#N/A	#N/A	#N/A	#N/A	#N/A	#N/A	#N/A	#N/A	#N/A	#N/A	#N/A	#N/A	#N/A	#N/A	#N/A	#N/A	#N/A	#N/A	#N/A	#N/A	#N/A	0.850907	1.81342	0.886708	0.783255	1.27046	0.840029	0.822366	1.17779	0.846963	0.941181	0.905457	1.84852	0.959423	0.968587	1.06279	0.896668	0.784525	#N/A	#N/A	#N/A	#N/A	#N/A	1.38212	#N/A	#N/A	#N/A	#N/A	#N/A	#N/A	20	ENSG00000275700	AATF	protein_coding	apoptosis antagonizing transcription factor [Source:HGNC Symbol;Acc:HGNC:19235]
TRIM4	#N/A	#N/A	#N/A	#N/A	#N/A	#N/A	#N/A	#N/A	#N/A	0.500019	#N/A	#N/A	#N/A	#N/A	#N/A	#N/A	#N/A	#N/A	#N/A	#N/A	#N/A	#N/A	#N/A	#N/A	#N/A	#N/A	#N/A	#N/A	0.623589	#N/A	#N/A	#N/A	#N/A	#N/A	0.837806	1.55677	0.572148	0.655755	0.637936	0.566234	0.561386	0.761973	0.514003	0.905354	0.732401	1.20908	0.537661	0.673158	0.58945	0.561804	0.624848	#N/A	#N/A	#N/A	#N/A	#N/A	#N/A	#N/A	#N/A	#N/A	0.617392	#N/A	#N/A	20	ENSG00000146833	TRIM4	protein_coding	tripartite motif containing 4 [Source:HGNC Symbol;Acc:HGNC:16275]
COP1	#N/A	#N/A	#N/A	#N/A	#N/A	#N/A	#N/A	#N/A	#N/A	0.300955	#N/A	0.616735	#N/A	#N/A	#N/A	#N/A	#N/A	#N/A	#N/A	#N/A	#N/A	#N/A	#N/A	#N/A	#N/A	#N/A	#N/A	#N/A	#N/A	#N/A	#N/A	#N/A	#N/A	#N/A	0.510829	0.672146	0.4214	0.493874	0.496387	0.553933	0.414826	0.766287	0.383886	0.464888	0.620741	0.743019	0.409805	0.477099	0.800164	0.439688	0.441288	#N/A	#N/A	#N/A	#N/A	#N/A	1.44797	#N/A	#N/A	#N/A	#N/A	#N/A	#N/A	20	ENSG00000143207	COP1	protein_coding	COP1 E3 ubiquitin ligase [Source:HGNC Symbol;Acc:HGNC:17440]
KCNIP3	#N/A	#N/A	1.65651	#N/A	#N/A	#N/A	#N/A	#N/A	#N/A	1.34742	#N/A	#N/A	#N/A	#N/A	#N/A	#N/A	#N/A	#N/A	#N/A	#N/A	#N/A	#N/A	#N/A	#N/A	#N/A	#N/A	0.956751	0.639346	#N/A	#N/A	#N/A	#N/A	#N/A	#N/A	4.01862	0.469882	2.79363	3.06773	3.61131	4.43237	4.13187	3.87102	3.24145	1.81257	2.40721	1.40902	2.54981	2.69506	#N/A	2.57326	3.04704	#N/A	#N/A	#N/A	#N/A	#N/A	#N/A	#N/A	#N/A	#N/A	#N/A	#N/A	#N/A	20	ENSG00000115041	KCNIP3	protein_coding	potassium voltage-gated channel interacting protein 3 [Source:HGNC Symbol;Acc:HGNC:15523]
ALKBH6	#N/A	#N/A	0.849305	#N/A	1.96178	#N/A	#N/A	#N/A	#N/A	1.3609	0.790506	#N/A	#N/A	#N/A	#N/A	#N/A	#N/A	#N/A	#N/A	#N/A	#N/A	#N/A	#N/A	#N/A	0.220691	#N/A	#N/A	#N/A	#N/A	#N/A	#N/A	#N/A	#N/A	#N/A	1.33075	#N/A	1.32955	1.43789	1.72624	1.30351	1.03433	1.15952	1.27464	1.01524	1.34314	1.31776	1.30092	1.22565	#N/A	1.08892	1.17441	#N/A	#N/A	#N/A	#N/A	#N/A	#N/A	#N/A	#N/A	#N/A	#N/A	#N/A	#N/A	20	ENSG00000239382	ALKBH6	protein_coding	alkB homolog 6 [Source:HGNC Symbol;Acc:HGNC:28243]
EGLN2	#N/A	#N/A	#N/A	#N/A	#N/A	#N/A	#N/A	#N/A	#N/A	0.776698	#N/A	#N/A	#N/A	#N/A	#N/A	#N/A	#N/A	#N/A	#N/A	#N/A	#N/A	#N/A	#N/A	#N/A	#N/A	#N/A	#N/A	#N/A	#N/A	#N/A	0.854037	#N/A	0.930405	#N/A	2.75467	2.19109	3.08652	2.64893	3.31847	3.93014	3.34405	3.13366	2.75685	2.61523	2.14344	1.48185	2.41564	2.42679	1.44571	2.27249	2.50715	#N/A	#N/A	#N/A	#N/A	#N/A	#N/A	#N/A	#N/A	#N/A	#N/A	#N/A	#N/A	20	ENSG00000269858	EGLN2	protein_coding	egl-9 family hypoxia inducible factor 2 [Source:HGNC Symbol;Acc:HGNC:14660]
FBXO7	#N/A	#N/A	#N/A	#N/A	#N/A	#N/A	#N/A	#N/A	#N/A	0.472798	#N/A	#N/A	#N/A	#N/A	#N/A	#N/A	#N/A	#N/A	#N/A	#N/A	#N/A	#N/A	#N/A	#N/A	#N/A	0.939773	#N/A	#N/A	#N/A	#N/A	#N/A	#N/A	#N/A	#N/A	0.510264	1.06713	0.666108	0.307207	0.541746	0.513835	0.355899	0.699915	0.415871	0.641176	0.721533	0.767682	0.468172	0.586435	1.6294	0.62612	0.270011	#N/A	#N/A	#N/A	#N/A	#N/A	#N/A	#N/A	#N/A	#N/A	0.60301	#N/A	#N/A	20	ENSG00000100225	FBXO7	protein_coding	F-box protein 7 [Source:HGNC Symbol;Acc:HGNC:13586]
ZFHX2-AS1	#N/A	#N/A	#N/A	#N/A	#N/A	#N/A	#N/A	#N/A	#N/A	0.843514	1.35489	#N/A	#N/A	#N/A	#N/A	#N/A	#N/A	#N/A	#N/A	#N/A	#N/A	#N/A	#N/A	#N/A	#N/A	1.48058	#N/A	#N/A	#N/A	#N/A	#N/A	#N/A	#N/A	#N/A	1.85051	#N/A	1.48603	1.98888	1.43495	1.79764	1.95404	1.54187	1.57258	1.47994	1.77611	1.04663	1.49692	1.87665	1.40336	1.70521	1.9157	#N/A	#N/A	#N/A	#N/A	#N/A	#N/A	#N/A	#N/A	#N/A	1.33913	#N/A	#N/A	20	ENSG00000157306	ZFHX2-AS1	lncRNA	ZFHX2 antisense RNA 1 [Source:HGNC Symbol;Acc:HGNC:52658]
ATP6AP2	#N/A	#N/A	0.506075	#N/A	#N/A	#N/A	#N/A	#N/A	#N/A	0.601255	#N/A	#N/A	#N/A	#N/A	#N/A	#N/A	#N/A	#N/A	#N/A	#N/A	#N/A	#N/A	#N/A	#N/A	#N/A	#N/A	#N/A	1.1307	#N/A	#N/A	#N/A	1.7987	#N/A	#N/A	0.827808	#N/A	1.31611	1.16647	1.38123	1.12512	0.825391	0.878367	0.793183	0.882575	0.86586	1.17814	0.883531	0.929038	#N/A	0.910647	0.90629	#N/A	#N/A	#N/A	#N/A	#N/A	#N/A	#N/A	#N/A	#N/A	0.801376	#N/A	#N/A	20	ENSG00000182220	ATP6AP2	protein_coding	ATPase H+ transporting accessory protein 2 [Source:HGNC Symbol;Acc:HGNC:18305]
PDCL	#N/A	#N/A	#N/A	#N/A	#N/A	#N/A	#N/A	#N/A	#N/A	0.793333	1.28378	#N/A	#N/A	#N/A	#N/A	#N/A	#N/A	#N/A	#N/A	#N/A	#N/A	#N/A	#N/A	#N/A	#N/A	#N/A	#N/A	#N/A	#N/A	#N/A	#N/A	#N/A	#N/A	#N/A	1.08995	#N/A	1.2506	1.19955	0.978629	1.09431	0.921083	0.672719	0.673179	1.25959	0.964233	1.24657	0.897489	0.935865	#N/A	0.726088	0.927588	#N/A	#N/A	#N/A	#N/A	1.86867	#N/A	#N/A	#N/A	#N/A	#N/A	1.01606	1.32798	20	ENSG00000136940	PDCL	protein_coding	phosducin like [Source:HGNC Symbol;Acc:HGNC:8770]
PAM16#217930	#N/A	#N/A	#N/A	#N/A	#N/A	#N/A	#N/A	#N/A	#N/A	0.965246	1.06049	#N/A	#N/A	#N/A	#N/A	#N/A	#N/A	#N/A	#N/A	#N/A	#N/A	#N/A	#N/A	#N/A	#N/A	#N/A	#N/A	#N/A	#N/A	#N/A	#N/A	#N/A	#N/A	#N/A	2.20136	#N/A	2.39363	1.73254	1.63999	1.28358	1.7759	2.17942	2.26474	2.1299	1.94772	1.63963	1.95101	1.96899	1.32777	2.14704	1.56834	#N/A	#N/A	#N/A	#N/A	#N/A	0.648789	#N/A	1.61067	#N/A	#N/A	#N/A	#N/A	20	ENSG00000217930	PAM16	protein_coding	presequence translocase associated motor 16 [Source:HGNC Symbol;Acc:HGNC:29679]
#273748	#N/A	#N/A	#N/A	#N/A	#N/A	#N/A	#N/A	#N/A	#N/A	0.317223	#N/A	#N/A	#N/A	#N/A	#N/A	#N/A	#N/A	#N/A	#N/A	#N/A	#N/A	#N/A	#N/A	#N/A	#N/A	#N/A	#N/A	0.657516	#N/A	1.26092	#N/A	#N/A	#N/A	#N/A	0.242641	0.829864	0.191367	0.213261	0.31424	0.338877	#N/A	0.347691	0.222757	0.506499	0.277887	0.491636	0.250754	0.269346	0.702005	0.369958	0.307031	#N/A	#N/A	#N/A	#N/A	#N/A	#N/A	#N/A	#N/A	#N/A	#N/A	0.770457	#N/A	20	ENSG00000273748		protein_coding
#259865	#N/A	#N/A	#N/A	#N/A	#N/A	#N/A	#N/A	#N/A	#N/A	0.694369	#N/A	#N/A	#N/A	#N/A	#N/A	#N/A	#N/A	#N/A	#N/A	#N/A	#N/A	#N/A	#N/A	#N/A	#N/A	#N/A	#N/A	#N/A	#N/A	#N/A	#N/A	#N/A	#N/A	#N/A	4.45406	1.95743	4.24142	4.3166	4.22364	4.56196	4.15407	3.39168	4.0366	3.92677	3.29665	2.94067	3.22617	3.58537	2.31145	3.76669	3.71811	0.643762	#N/A	#N/A	#N/A	1.25439	#N/A	#N/A	#N/A	#N/A	#N/A	#N/A	#N/A	20	ENSG00000259865		lncRNA	novel transcript
ZNF322	#N/A	#N/A	#N/A	0.624669	#N/A	#N/A	#N/A	#N/A	#N/A	0.521488	2.4558	#N/A	#N/A	#N/A	#N/A	#N/A	#N/A	#N/A	#N/A	#N/A	#N/A	#N/A	#N/A	#N/A	#N/A	#N/A	#N/A	#N/A	0.820297	#N/A	#N/A	#N/A	#N/A	#N/A	0.313465	1.00242	0.627423	0.362124	0.504772	0.317565	0.273004	0.62883	0.330046	0.524023	#N/A	0.602362	0.390466	0.464516	1.09452	0.421687	#N/A	#N/A	#N/A	#N/A	#N/A	#N/A	#N/A	#N/A	#N/A	#N/A	#N/A	#N/A	1.13399	20	ENSG00000181315	ZNF322	protein_coding	zinc finger protein 322 [Source:HGNC Symbol;Acc:HGNC:23640]
NECAP2	#N/A	#N/A	#N/A	#N/A	#N/A	#N/A	#N/A	#N/A	#N/A	0.618076	#N/A	#N/A	#N/A	#N/A	#N/A	#N/A	#N/A	#N/A	#N/A	#N/A	#N/A	#N/A	#N/A	#N/A	#N/A	#N/A	#N/A	#N/A	#N/A	#N/A	#N/A	#N/A	#N/A	#N/A	0.81915	1.57772	0.909907	0.796536	0.717861	0.61389	0.769907	0.996311	0.707045	0.899483	1.0448	0.944707	0.786127	0.760767	1.45715	0.657596	0.885919	#N/A	#N/A	0.92832	#N/A	#N/A	#N/A	#N/A	#N/A	#N/A	#N/A	#N/A	1.65289	20	ENSG00000157191	NECAP2	protein_coding	NECAP endocytosis associated 2 [Source:HGNC Symbol;Acc:HGNC:25528]
CSNK1G3	#N/A	#N/A	#N/A	#N/A	#N/A	#N/A	#N/A	#N/A	#N/A	0.363875	#N/A	#N/A	#N/A	#N/A	#N/A	#N/A	#N/A	#N/A	#N/A	#N/A	#N/A	#N/A	#N/A	#N/A	#N/A	0.703199	#N/A	#N/A	#N/A	2.33288	#N/A	#N/A	#N/A	#N/A	0.602301	#N/A	0.533739	0.419191	0.663317	0.504579	0.407104	0.673636	0.431999	0.481846	0.667693	0.507476	0.46735	0.501801	#N/A	0.619818	0.311279	0.234769	0.495836	#N/A	#N/A	#N/A	#N/A	#N/A	#N/A	#N/A	#N/A	#N/A	#N/A	20	ENSG00000151292	CSNK1G3	protein_coding	casein kinase 1 gamma 3 [Source:HGNC Symbol;Acc:HGNC:2456]
#257277	#N/A	#N/A	3.19442	0.809257	#N/A	0.467493	#N/A	#N/A	#N/A	1.29409	#N/A	#N/A	#N/A	#N/A	#N/A	#N/A	#N/A	#N/A	#N/A	#N/A	#N/A	#N/A	#N/A	#N/A	#N/A	#N/A	#N/A	#N/A	#N/A	#N/A	#N/A	#N/A	#N/A	#N/A	4.28133	#N/A	3.72634	6.76924	3.95436	4.72203	5.77212	1.80298	4.77119	2.98134	2.72607	0.757751	4.38199	5.88242	0.496175	4.92679	4.25979	#N/A	#N/A	#N/A	#N/A	#N/A	#N/A	#N/A	#N/A	#N/A	#N/A	#N/A	#N/A	20	ENSG00000257277		lncRNA	novel transcript, antisense to ARHGAP15
SF3B6	#N/A	#N/A	#N/A	#N/A	#N/A	#N/A	#N/A	#N/A	#N/A	0.236097	#N/A	#N/A	#N/A	#N/A	#N/A	#N/A	0.0322828	#N/A	#N/A	#N/A	#N/A	#N/A	#N/A	#N/A	#N/A	#N/A	#N/A	#N/A	#N/A	#N/A	#N/A	#N/A	#N/A	#N/A	1.05525	#N/A	0.996744	1.29917	0.72217	0.780781	2.4401	0.335828	2.11689	0.630528	0.269784	0.149985	1.24885	1.8689	0.153547	1.37256	0.873421	#N/A	#N/A	#N/A	0.026711	#N/A	#N/A	0.0996053	#N/A	#N/A	#N/A	#N/A	#N/A	20	ENSG00000115128	SF3B6	protein_coding	splicing factor 3b subunit 6 [Source:HGNC Symbol;Acc:HGNC:30096]
TRADD	#N/A	#N/A	#N/A	#N/A	#N/A	#N/A	#N/A	#N/A	#N/A	0.915182	1.42471	#N/A	#N/A	#N/A	#N/A	#N/A	#N/A	#N/A	#N/A	#N/A	#N/A	#N/A	#N/A	#N/A	#N/A	#N/A	#N/A	#N/A	#N/A	#N/A	0.733249	#N/A	#N/A	#N/A	1.72348	#N/A	2.10392	1.99233	2.16402	1.81544	1.65126	1.62997	1.88013	2.26293	1.66118	1.64743	1.85579	1.69335	2.54374	2.38682	1.57658	#N/A	#N/A	#N/A	#N/A	1.54112	#N/A	#N/A	#N/A	#N/A	#N/A	#N/A	#N/A	20	ENSG00000102871	TRADD	protein_coding	TNFRSF1A associated via death domain [Source:HGNC Symbol;Acc:HGNC:12030]
#250383	#N/A	#N/A	#N/A	#N/A	#N/A	0.912233	#N/A	#N/A	#N/A	0.968805	#N/A	#N/A	#N/A	#N/A	#N/A	#N/A	#N/A	#N/A	#N/A	#N/A	#N/A	#N/A	#N/A	#N/A	#N/A	#N/A	#N/A	#N/A	#N/A	#N/A	#N/A	#N/A	#N/A	#N/A	1.44129	0.439	1.8738	1.88424	1.23233	1.30575	1.25128	1.09936	1.23794	1.69679	1.99106	1.68303	1.29504	1.54145	0.812794	1.06615	1.4953	#N/A	#N/A	#N/A	#N/A	#N/A	#N/A	#N/A	#N/A	#N/A	#N/A	0.831022	#N/A	20	ENSG00000250383		lncRNA	novel transcript
#287390	#N/A	#N/A	0.954727	#N/A	#N/A	#N/A	#N/A	#N/A	#N/A	0.778711	#N/A	#N/A	#N/A	#N/A	#N/A	#N/A	#N/A	#N/A	#N/A	#N/A	#N/A	#N/A	#N/A	#N/A	#N/A	#N/A	0.344606	0.202147	#N/A	#N/A	0.71678	#N/A	0.140472	#N/A	1.8247	#N/A	2.24048	2.96567	2.01957	2.12878	2.77316	0.906327	2.58793	0.863199	0.838539	#N/A	2.49732	2.55701	#N/A	2.97888	2.06752	#N/A	#N/A	#N/A	#N/A	#N/A	#N/A	#N/A	#N/A	#N/A	#N/A	#N/A	#N/A	20	ENSG00000287390		lncRNA	novel transcript
TGOLN2	#N/A	#N/A	#N/A	#N/A	#N/A	#N/A	#N/A	#N/A	#N/A	0.672128	#N/A	1.31017	#N/A	#N/A	#N/A	#N/A	#N/A	#N/A	#N/A	#N/A	#N/A	#N/A	#N/A	#N/A	#N/A	#N/A	#N/A	#N/A	#N/A	#N/A	#N/A	#N/A	#N/A	#N/A	2.23522	1.78378	2.76329	2.49545	3.1722	2.54619	2.50804	2.27252	2.44294	2.12884	2.27973	2.32126	1.9245	2.20405	1.24839	2.2181	2.26522	#N/A	#N/A	#N/A	#N/A	#N/A	#N/A	#N/A	#N/A	#N/A	0.785918	#N/A	#N/A	20	ENSG00000152291	TGOLN2	protein_coding	trans-golgi network protein 2 [Source:HGNC Symbol;Acc:HGNC:15450]
PNKP	#N/A	#N/A	#N/A	#N/A	#N/A	#N/A	#N/A	#N/A	#N/A	0.556226	1.47136	1.44084	#N/A	#N/A	#N/A	#N/A	#N/A	#N/A	#N/A	#N/A	#N/A	#N/A	#N/A	#N/A	#N/A	#N/A	#N/A	#N/A	#N/A	#N/A	#N/A	#N/A	#N/A	#N/A	0.955249	2.31936	0.998058	1.12515	0.695667	0.693323	0.76948	1.19487	0.880883	1.26515	1.49193	1.00954	0.94514	0.930245	2.73846	1.00799	0.86527	#N/A	#N/A	#N/A	#N/A	#N/A	#N/A	#N/A	#N/A	#N/A	#N/A	#N/A	#N/A	20	ENSG00000039650	PNKP	protein_coding	polynucleotide kinase 3'-phosphatase [Source:HGNC Symbol;Acc:HGNC:9154]
SNAP29	#N/A	#N/A	#N/A	#N/A	#N/A	#N/A	#N/A	#N/A	#N/A	0.54598	1.62874	1.49622	#N/A	#N/A	#N/A	#N/A	#N/A	#N/A	#N/A	#N/A	#N/A	#N/A	#N/A	#N/A	#N/A	#N/A	#N/A	#N/A	#N/A	#N/A	#N/A	#N/A	#N/A	1.05705	0.878788	#N/A	1.11636	0.730149	1.13721	0.922557	0.748314	1.0069	0.776079	0.749353	0.904301	1.04537	0.699741	1.07984	1.12083	0.855653	0.939639	#N/A	#N/A	#N/A	#N/A	#N/A	#N/A	#N/A	#N/A	#N/A	#N/A	#N/A	#N/A	20	ENSG00000099940	SNAP29	protein_coding	synaptosome associated protein 29 [Source:HGNC Symbol;Acc:HGNC:11133]
XRN2	#N/A	#N/A	#N/A	#N/A	#N/A	#N/A	#N/A	#N/A	#N/A	0.318267	#N/A	#N/A	#N/A	#N/A	0.344938	#N/A	#N/A	#N/A	#N/A	#N/A	#N/A	#N/A	#N/A	#N/A	#N/A	#N/A	#N/A	#N/A	#N/A	#N/A	#N/A	#N/A	#N/A	#N/A	0.366544	0.999246	0.549168	0.224317	0.550115	0.234192	0.219136	0.416163	0.382594	0.39517	0.742281	0.757663	0.47337	0.496887	1.73396	0.494495	0.231815	#N/A	#N/A	#N/A	#N/A	#N/A	1.25163	#N/A	#N/A	#N/A	#N/A	#N/A	#N/A	20	ENSG00000088930	XRN2	protein_coding	5'-3' exoribonuclease 2 [Source:HGNC Symbol;Acc:HGNC:12836]
#261063	#N/A	#N/A	#N/A	#N/A	#N/A	#N/A	#N/A	#N/A	#N/A	1.16852	#N/A	#N/A	#N/A	#N/A	#N/A	#N/A	#N/A	#N/A	#N/A	#N/A	#N/A	#N/A	#N/A	#N/A	#N/A	#N/A	#N/A	0.822364	#N/A	#N/A	#N/A	#N/A	#N/A	#N/A	2.85058	0.631701	1.86258	2.30016	1.87637	2.4951	2.69139	2.85503	2.05382	0.98049	1.9216	1.56925	2.24625	2.6822	#N/A	1.19324	2.79596	#N/A	1.10872	#N/A	#N/A	0.318569	#N/A	#N/A	#N/A	#N/A	#N/A	#N/A	#N/A	20	ENSG00000261063		lncRNA	novel transcript, antisense to MON1B & SYCE1L
CCNL1	#N/A	#N/A	#N/A	#N/A	#N/A	#N/A	#N/A	#N/A	#N/A	0.302799	0.72716	#N/A	#N/A	#N/A	#N/A	#N/A	#N/A	#N/A	#N/A	#N/A	#N/A	#N/A	#N/A	#N/A	#N/A	#N/A	#N/A	#N/A	#N/A	#N/A	#N/A	#N/A	#N/A	#N/A	0.463452	#N/A	0.310284	0.473408	0.313682	0.407438	0.406617	0.586064	0.31231	0.409004	0.532432	0.950434	0.46669	0.581169	1.57278	0.31696	0.359213	#N/A	0.348867	#N/A	#N/A	#N/A	1.57945	#N/A	#N/A	#N/A	#N/A	#N/A	#N/A	20	ENSG00000163660	CCNL1	protein_coding	cyclin L1 [Source:HGNC Symbol;Acc:HGNC:20569]
NEK7	#N/A	#N/A	#N/A	#N/A	#N/A	#N/A	#N/A	#N/A	#N/A	0.235463	1.16035	0.609641	#N/A	#N/A	#N/A	#N/A	#N/A	#N/A	#N/A	#N/A	#N/A	#N/A	#N/A	#N/A	#N/A	#N/A	#N/A	#N/A	#N/A	#N/A	#N/A	#N/A	#N/A	#N/A	0.254568	#N/A	0.398994	0.280433	0.393478	0.280288	#N/A	0.40325	0.163451	0.262007	0.411822	0.657414	0.248157	0.321164	0.762383	0.201569	#N/A	#N/A	#N/A	#N/A	#N/A	#N/A	1.43101	0.598073	#N/A	#N/A	0.579162	#N/A	#N/A	20	ENSG00000151414	NEK7	protein_coding	NIMA related kinase 7 [Source:HGNC Symbol;Acc:HGNC:13386]
ZFTA	#N/A	#N/A	#N/A	#N/A	#N/A	#N/A	#N/A	#N/A	#N/A	0.863983	#N/A	#N/A	#N/A	#N/A	#N/A	#N/A	#N/A	#N/A	#N/A	#N/A	#N/A	#N/A	#N/A	#N/A	#N/A	#N/A	2.5506	2.12165	2.27831	#N/A	#N/A	#N/A	#N/A	#N/A	0.979297	#N/A	0.912792	1.05937	0.966033	0.882628	0.851659	1.09869	0.98399	0.976669	0.97408	#N/A	1.09871	1.20613	2.38891	0.672001	1.3149	#N/A	#N/A	#N/A	#N/A	#N/A	#N/A	#N/A	#N/A	#N/A	#N/A	1.29688	#N/A	20	ENSG00000188070	ZFTA	protein_coding	zinc finger translocation associated [Source:HGNC Symbol;Acc:HGNC:28449]
EMB	#N/A	#N/A	#N/A	#N/A	#N/A	#N/A	#N/A	#N/A	#N/A	0.0330585	#N/A	#N/A	#N/A	#N/A	#N/A	#N/A	#N/A	#N/A	#N/A	#N/A	#N/A	#N/A	#N/A	#N/A	#N/A	#N/A	#N/A	#N/A	#N/A	#N/A	0.0955416	#N/A	0.0779658	#N/A	0.146259	#N/A	0.183749	0.203536	0.163308	0.235816	0.236092	0.145362	0.428452	0.104536	0.0866199	0.155392	0.259793	0.174074	#N/A	0.256994	0.179403	0.163353	#N/A	#N/A	#N/A	#N/A	#N/A	0.0772953	#N/A	#N/A	#N/A	#N/A	#N/A	20	ENSG00000170571	EMB	protein_coding	embigin [Source:HGNC Symbol;Acc:HGNC:30465]
PRRX2	#N/A	#N/A	1.41292	1.14549	#N/A	0.52989	#N/A	#N/A	#N/A	1.0575	#N/A	#N/A	#N/A	#N/A	#N/A	#N/A	#N/A	#N/A	#N/A	#N/A	#N/A	#N/A	#N/A	#N/A	#N/A	#N/A	#N/A	#N/A	#N/A	#N/A	0.946287	#N/A	#N/A	#N/A	4.78697	#N/A	1.91919	3.72653	2.88835	3.90517	4.32259	2.02682	4.03463	4.39638	2.55944	#N/A	2.86252	3.17978	0.552321	3.91295	3.86074	#N/A	#N/A	#N/A	#N/A	#N/A	#N/A	#N/A	#N/A	#N/A	#N/A	#N/A	#N/A	20	ENSG00000167157	PRRX2	protein_coding	paired related homeobox 2 [Source:HGNC Symbol;Acc:HGNC:21338]
PPP1R12C	#N/A	#N/A	#N/A	#N/A	#N/A	#N/A	#N/A	#N/A	#N/A	0.458252	#N/A	#N/A	#N/A	#N/A	#N/A	#N/A	#N/A	#N/A	#N/A	#N/A	#N/A	#N/A	#N/A	#N/A	#N/A	#N/A	#N/A	#N/A	#N/A	#N/A	#N/A	#N/A	#N/A	1.1175	0.986732	1.16221	1.01835	1.05445	1.23951	1.02831	0.895163	0.705504	1.10947	1.37531	1.2565	1.59971	1.20984	1.22241	0.70996	1.23517	0.81429	#N/A	#N/A	#N/A	#N/A	#N/A	#N/A	#N/A	#N/A	#N/A	#N/A	1.00609	#N/A	20	ENSG00000125503	PPP1R12C	protein_coding	protein phosphatase 1 regulatory subunit 12C [Source:HGNC Symbol;Acc:HGNC:14947]
SLC19A1	#N/A	#N/A	1.9032	#N/A	#N/A	1.22258	#N/A	#N/A	#N/A	0.959236	#N/A	#N/A	#N/A	#N/A	#N/A	#N/A	#N/A	#N/A	#N/A	#N/A	#N/A	#N/A	#N/A	#N/A	#N/A	#N/A	#N/A	#N/A	#N/A	#N/A	#N/A	#N/A	#N/A	#N/A	1.30492	#N/A	0.95786	1.64062	1.74832	1.362	1.35821	1.10869	1.45656	1.5019	1.77749	#N/A	1.10709	1.52069	#N/A	1.33135	2.13773	0.746254	#N/A	#N/A	#N/A	#N/A	#N/A	#N/A	#N/A	#N/A	1.62129	#N/A	0.692998	20	ENSG00000173638	SLC19A1	protein_coding	solute carrier family 19 member 1 [Source:HGNC Symbol;Acc:HGNC:10937]
EPHA6	#N/A	#N/A	0.69112	0.949488	#N/A	1.02746	#N/A	#N/A	#N/A	0.899014	#N/A	#N/A	#N/A	#N/A	#N/A	#N/A	#N/A	#N/A	#N/A	#N/A	#N/A	#N/A	#N/A	#N/A	#N/A	0.633532	#N/A	#N/A	#N/A	#N/A	#N/A	#N/A	#N/A	#N/A	3.3417	#N/A	#N/A	2.14146	2.42761	1.70587	2.35277	2.3956	2.07922	2.84218	1.36812	1.44079	2.36006	1.90244	#N/A	1.69089	2.04987	0.765819	#N/A	#N/A	#N/A	#N/A	#N/A	#N/A	#N/A	#N/A	#N/A	#N/A	#N/A	20	ENSG00000080224	EPHA6	protein_coding	EPH receptor A6 [Source:HGNC Symbol;Acc:HGNC:19296]
NEDD8#129559	#N/A	#N/A	#N/A	#N/A	#N/A	#N/A	#N/A	#N/A	#N/A	0.45013	0.125384	#N/A	#N/A	#N/A	#N/A	#N/A	0.0300992	#N/A	#N/A	#N/A	#N/A	#N/A	#N/A	#N/A	#N/A	0.159033	#N/A	0.12342	#N/A	#N/A	#N/A	#N/A	#N/A	#N/A	1.60826	#N/A	2.02049	2.98963	#N/A	#N/A	1.82142	0.339438	1.96449	0.192736	0.759095	0.219753	2.86887	2.35063	0.167227	2.76861	1.99187	#N/A	#N/A	0.0866091	#N/A	#N/A	#N/A	#N/A	#N/A	#N/A	#N/A	#N/A	#N/A	20	ENSG00000129559	NEDD8	protein_coding	NEDD8 ubiquitin like modifier [Source:HGNC Symbol;Acc:HGNC:7732]
DHX8	#N/A	#N/A	#N/A	#N/A	0.649733	#N/A	#N/A	#N/A	#N/A	0.388953	#N/A	#N/A	#N/A	#N/A	#N/A	#N/A	#N/A	#N/A	#N/A	#N/A	#N/A	#N/A	#N/A	#N/A	#N/A	#N/A	#N/A	#N/A	#N/A	#N/A	#N/A	#N/A	#N/A	#N/A	0.647066	#N/A	0.493581	0.629534	0.339499	0.612237	0.575167	1.29898	0.42765	0.585085	0.48696	0.932249	0.459574	0.595992	1.28572	0.392095	0.626442	#N/A	#N/A	#N/A	#N/A	0.889081	#N/A	0.889413	#N/A	#N/A	#N/A	#N/A	#N/A	20	ENSG00000067596	DHX8	protein_coding	DEAH-box helicase 8 [Source:HGNC Symbol;Acc:HGNC:2749]
P3H1	#N/A	#N/A	#N/A	#N/A	#N/A	#N/A	#N/A	#N/A	#N/A	0.619679	1.61716	#N/A	#N/A	#N/A	#N/A	#N/A	#N/A	#N/A	#N/A	#N/A	#N/A	#N/A	#N/A	#N/A	#N/A	#N/A	#N/A	#N/A	#N/A	#N/A	#N/A	#N/A	#N/A	#N/A	0.681463	#N/A	0.793065	0.66484	0.653796	0.736892	0.649955	1.09101	0.520647	0.731577	0.732895	1.10907	0.711856	0.85631	2.8714	0.693944	0.557452	#N/A	#N/A	#N/A	#N/A	1.23414	#N/A	#N/A	#N/A	#N/A	1.28132	#N/A	#N/A	20	ENSG00000117385	P3H1	protein_coding	prolyl 3-hydroxylase 1 [Source:HGNC Symbol;Acc:HGNC:19316]
CHKB	#N/A	#N/A	#N/A	#N/A	#N/A	#N/A	#N/A	#N/A	#N/A	0.434678	#N/A	#N/A	#N/A	#N/A	#N/A	#N/A	#N/A	#N/A	#N/A	#N/A	#N/A	#N/A	#N/A	#N/A	#N/A	#N/A	#N/A	#N/A	#N/A	#N/A	0.452056	#N/A	#N/A	#N/A	0.487419	1.08012	0.494248	0.619537	0.398054	0.524228	0.528927	0.740809	0.524449	0.497234	0.70147	1.04245	0.709394	0.693362	1.62033	0.531921	0.523429	#N/A	#N/A	#N/A	#N/A	1.00194	#N/A	#N/A	#N/A	#N/A	#N/A	#N/A	#N/A	20	ENSG00000100288	CHKB	protein_coding	choline kinase beta [Source:HGNC Symbol;Acc:HGNC:1938]
SOD3	#N/A	#N/A	1.97885	#N/A	0.465127	#N/A	#N/A	#N/A	#N/A	0.514369	#N/A	#N/A	#N/A	#N/A	#N/A	#N/A	#N/A	#N/A	#N/A	#N/A	#N/A	#N/A	#N/A	#N/A	#N/A	#N/A	#N/A	0.391196	0.396813	#N/A	#N/A	#N/A	#N/A	#N/A	6.24633	#N/A	5.20922	6.83173	5.45675	4.08377	10.3943	0.985972	9.97005	3.58576	0.97107	0.540984	6.75265	6.6165	#N/A	6.70662	7.32029	#N/A	#N/A	#N/A	#N/A	#N/A	#N/A	#N/A	#N/A	#N/A	#N/A	#N/A	#N/A	20	ENSG00000109610	SOD3	protein_coding	superoxide dismutase 3 [Source:HGNC Symbol;Acc:HGNC:11181]
TDP2	#N/A	#N/A	#N/A	#N/A	#N/A	#N/A	#N/A	#N/A	#N/A	0.648838	1.07113	2.46781	#N/A	#N/A	#N/A	#N/A	#N/A	#N/A	#N/A	#N/A	#N/A	#N/A	#N/A	#N/A	#N/A	#N/A	#N/A	#N/A	#N/A	#N/A	#N/A	#N/A	#N/A	#N/A	1.38465	2.79432	1.78368	1.30678	2.09943	1.69693	1.36749	1.35206	1.47878	1.46061	2.19506	1.46182	1.40572	1.62624	1.60462	1.71882	1.28047	#N/A	#N/A	#N/A	#N/A	#N/A	#N/A	#N/A	#N/A	#N/A	#N/A	#N/A	#N/A	20	ENSG00000111802	TDP2	protein_coding	tyrosyl-DNA phosphodiesterase 2 [Source:HGNC Symbol;Acc:HGNC:17768]
ATRIP	#N/A	#N/A	0.540746	#N/A	#N/A	#N/A	2.22083	#N/A	#N/A	0.658281	#N/A	#N/A	#N/A	#N/A	#N/A	#N/A	#N/A	#N/A	#N/A	#N/A	#N/A	#N/A	#N/A	#N/A	#N/A	#N/A	1.13435	#N/A	1.18678	#N/A	#N/A	#N/A	#N/A	1.86927	0.503461	#N/A	0.511651	0.836212	0.473483	0.548416	0.544963	0.61887	#N/A	0.600466	#N/A	#N/A	0.678012	0.618625	#N/A	0.629858	0.604767	#N/A	#N/A	#N/A	#N/A	#N/A	0.956496	#N/A	#N/A	#N/A	2.27787	#N/A	#N/A	20	ENSG00000164053	ATRIP	protein_coding	ATR interacting protein [Source:HGNC Symbol;Acc:HGNC:33499]
#228793	#N/A	#N/A	#N/A	#N/A	#N/A	#N/A	#N/A	#N/A	#N/A	0.871884	#N/A	#N/A	#N/A	#N/A	#N/A	#N/A	#N/A	#N/A	#N/A	#N/A	#N/A	#N/A	#N/A	#N/A	#N/A	#N/A	1.10455	#N/A	1.173	#N/A	#N/A	#N/A	#N/A	#N/A	1.19314	1.07505	1.16639	1.07872	1.51112	0.802882	1.47808	2.19807	1.1702	1.24045	1.65731	1.28346	1.6816	1.73825	#N/A	1.76719	1.22161	#N/A	#N/A	#N/A	#N/A	#N/A	#N/A	#N/A	#N/A	#N/A	#N/A	#N/A	1.0067	20	ENSG00000228793		lncRNA	novel transcript
C2orf76	#N/A	#N/A	#N/A	0.784353	0.965131	#N/A	1.67119	#N/A	#N/A	0.513311	#N/A	#N/A	#N/A	#N/A	#N/A	#N/A	#N/A	#N/A	#N/A	#N/A	#N/A	#N/A	#N/A	#N/A	#N/A	#N/A	#N/A	0.936806	#N/A	#N/A	#N/A	#N/A	#N/A	#N/A	0.525415	#N/A	0.58412	0.390866	0.599712	0.474871	0.438476	0.780371	0.375209	#N/A	0.524317	1.20551	0.426224	0.591848	#N/A	0.442811	0.409694	#N/A	#N/A	#N/A	#N/A	#N/A	#N/A	#N/A	1.37485	#N/A	#N/A	#N/A	#N/A	20	ENSG00000186132	C2orf76	protein_coding	chromosome 2 open reading frame 76 [Source:HGNC Symbol;Acc:HGNC:27017]
MAN2B2	#N/A	#N/A	#N/A	#N/A	1.11331	#N/A	#N/A	#N/A	#N/A	0.648739	#N/A	1.73902	#N/A	#N/A	#N/A	#N/A	#N/A	#N/A	#N/A	#N/A	#N/A	#N/A	#N/A	#N/A	#N/A	#N/A	#N/A	#N/A	#N/A	#N/A	#N/A	#N/A	#N/A	#N/A	0.609486	1.52987	0.973976	1.18347	0.905105	0.696197	0.755599	0.922947	0.905654	1.39999	0.739292	1.25875	0.904598	0.998372	1.46235	0.904547	1.02623	#N/A	#N/A	#N/A	#N/A	#N/A	#N/A	#N/A	#N/A	#N/A	#N/A	#N/A	#N/A	20	ENSG00000013288	MAN2B2	protein_coding	mannosidase alpha class 2B member 2 [Source:HGNC Symbol;Acc:HGNC:29623]
INTS1	#N/A	#N/A	1.03573	#N/A	0.992398	#N/A	1.2465	#N/A	#N/A	#N/A	1.94755	#N/A	#N/A	#N/A	#N/A	#N/A	#N/A	#N/A	#N/A	#N/A	#N/A	#N/A	#N/A	#N/A	#N/A	#N/A	0.676046	1.47004	#N/A	1.9402	#N/A	#N/A	#N/A	#N/A	0.496797	#N/A	0.678766	#N/A	#N/A	#N/A	0.554924	0.94361	#N/A	0.679954	0.81512	#N/A	0.526714	0.740745	#N/A	#N/A	0.631325	0.713098	#N/A	#N/A	#N/A	1.11745	2.3482	2.22057	#N/A	#N/A	#N/A	#N/A	#N/A	20	ENSG00000164880	INTS1	protein_coding	integrator complex subunit 1 [Source:HGNC Symbol;Acc:HGNC:24555]
AKAP11	#N/A	#N/A	#N/A	#N/A	#N/A	#N/A	#N/A	#N/A	#N/A	#N/A	1.15619	#N/A	#N/A	#N/A	#N/A	#N/A	#N/A	#N/A	#N/A	#N/A	#N/A	#N/A	#N/A	#N/A	#N/A	#N/A	#N/A	#N/A	#N/A	#N/A	#N/A	#N/A	#N/A	#N/A	2.1848	2.51303	2.39435	2.3826	2.76608	2.74601	2.4713	2.07469	2.05591	1.56212	2.00748	2.16422	1.8364	2.01065	0.874985	1.83485	2.18525	#N/A	#N/A	#N/A	#N/A	#N/A	#N/A	#N/A	#N/A	#N/A	0.897561	#N/A	1.05342	20	ENSG00000023516	AKAP11	protein_coding	A-kinase anchoring protein 11 [Source:HGNC Symbol;Acc:HGNC:369]
TMEM165	#N/A	#N/A	#N/A	#N/A	#N/A	#N/A	#N/A	#N/A	#N/A	#N/A	0.83834	0.766926	#N/A	#N/A	#N/A	#N/A	#N/A	#N/A	#N/A	#N/A	#N/A	#N/A	0.425084	#N/A	#N/A	#N/A	#N/A	#N/A	#N/A	#N/A	#N/A	#N/A	#N/A	#N/A	0.640671	1.28505	0.691406	0.652094	0.608468	0.748025	0.62316	0.923009	0.505667	0.618551	0.866322	0.759607	0.531121	0.67191	0.733738	0.642383	0.499539	#N/A	#N/A	#N/A	#N/A	#N/A	#N/A	#N/A	#N/A	#N/A	#N/A	#N/A	#N/A	20	ENSG00000134851	TMEM165	protein_coding	transmembrane protein 165 [Source:HGNC Symbol;Acc:HGNC:30760]
ZNF354C	#N/A	#N/A	#N/A	#N/A	#N/A	#N/A	#N/A	#N/A	#N/A	#N/A	1.42986	#N/A	#N/A	#N/A	#N/A	#N/A	#N/A	#N/A	#N/A	#N/A	#N/A	#N/A	#N/A	#N/A	#N/A	#N/A	1.03758	#N/A	2.18674	#N/A	#N/A	#N/A	#N/A	#N/A	0.489401	1.31461	0.654887	0.626483	0.651123	0.611991	0.490745	0.605484	0.51417	0.599143	0.775208	0.841273	0.398097	0.810195	#N/A	0.622864	0.658781	#N/A	#N/A	#N/A	#N/A	#N/A	#N/A	#N/A	#N/A	#N/A	#N/A	2.04284	#N/A	20	ENSG00000177932	ZNF354C	protein_coding	zinc finger protein 354C [Source:HGNC Symbol;Acc:HGNC:16736]
HEXB	#N/A	#N/A	#N/A	#N/A	#N/A	#N/A	#N/A	#N/A	#N/A	#N/A	1.17668	2.15921	#N/A	#N/A	#N/A	#N/A	#N/A	#N/A	#N/A	#N/A	#N/A	#N/A	#N/A	#N/A	#N/A	#N/A	#N/A	#N/A	#N/A	#N/A	0.630965	#N/A	1.15678	#N/A	0.566269	#N/A	1.08376	0.631897	0.950274	0.697245	0.589426	0.724056	0.574689	0.80816	0.496512	#N/A	0.556249	0.61672	#N/A	0.698464	0.618776	#N/A	#N/A	#N/A	#N/A	#N/A	#N/A	#N/A	#N/A	#N/A	0.854037	1.14981	#N/A	20	ENSG00000049860	HEXB	protein_coding	hexosaminidase subunit beta [Source:HGNC Symbol;Acc:HGNC:4879]
CFAP418	#N/A	#N/A	1.59603	#N/A	2.16538	#N/A	#N/A	#N/A	#N/A	#N/A	0.752499	#N/A	1.88733	#N/A	#N/A	#N/A	#N/A	#N/A	#N/A	#N/A	#N/A	#N/A	1.09685	#N/A	#N/A	#N/A	1.35968	#N/A	1.73517	#N/A	#N/A	0.617954	#N/A	#N/A	0.583463	#N/A	#N/A	0.54303	0.805344	0.614452	#N/A	0.841739	#N/A	#N/A	#N/A	#N/A	#N/A	0.725331	#N/A	0.646581	#N/A	1.14583	1.64004	1.66391	#N/A	0.667947	#N/A	#N/A	#N/A	#N/A	1.60398	#N/A	#N/A	20	ENSG00000156172	CFAP418	protein_coding	cilia and flagella associated protein 418 [Source:HGNC Symbol;Acc:HGNC:27232]
#225889	#N/A	#N/A	0.863383	#N/A	#N/A	#N/A	#N/A	#N/A	#N/A	#N/A	0.511355	#N/A	#N/A	#N/A	#N/A	#N/A	#N/A	#N/A	#N/A	#N/A	#N/A	#N/A	#N/A	#N/A	#N/A	#N/A	#N/A	#N/A	#N/A	#N/A	#N/A	#N/A	#N/A	#N/A	2.64245	0.542339	2.09784	3.17714	2.68213	2.35359	3.44934	1.99059	3.43349	2.6268	2.68183	2.37077	3.46545	3.59054	#N/A	3.46071	2.75158	#N/A	#N/A	#N/A	#N/A	#N/A	#N/A	#N/A	#N/A	#N/A	#N/A	1.086	0.719356	20	ENSG00000225889		lncRNA	novel transcript, antisense to PELI1
ERLIN1	#N/A	#N/A	#N/A	#N/A	#N/A	#N/A	#N/A	#N/A	#N/A	#N/A	#N/A	1.47683	#N/A	#N/A	#N/A	#N/A	#N/A	#N/A	#N/A	#N/A	#N/A	#N/A	#N/A	#N/A	#N/A	1.37566	0.797398	1.22377	0.955008	#N/A	#N/A	#N/A	#N/A	#N/A	0.551765	#N/A	0.555762	0.672815	0.630669	0.604504	0.526467	0.633507	0.613445	0.671246	0.752922	1.03814	0.683355	0.910671	#N/A	0.714326	0.48311	#N/A	#N/A	#N/A	#N/A	#N/A	#N/A	#N/A	#N/A	#N/A	#N/A	#N/A	#N/A	20	ENSG00000107566	ERLIN1	protein_coding	ER lipid raft associated 1 [Source:HGNC Symbol;Acc:HGNC:16947]
FANK1	#N/A	#N/A	#N/A	#N/A	#N/A	#N/A	#N/A	#N/A	#N/A	#N/A	#N/A	0.420734	#N/A	#N/A	#N/A	#N/A	#N/A	#N/A	#N/A	#N/A	#N/A	#N/A	#N/A	#N/A	#N/A	0.469918	#N/A	#N/A	0.755396	#N/A	#N/A	#N/A	#N/A	#N/A	1.3246	#N/A	1.28661	1.34542	1.47646	2.13256	1.39489	1.25693	1.20544	2.17936	1.09644	1.63439	1.56882	1.40338	#N/A	1.49112	0.963915	1.06107	#N/A	#N/A	#N/A	#N/A	#N/A	#N/A	#N/A	#N/A	#N/A	0.765218	#N/A	20	ENSG00000203780	FANK1	protein_coding	fibronectin type III and ankyrin repeat domains 1 [Source:HGNC Symbol;Acc:HGNC:23527]
TRAK2	#N/A	#N/A	#N/A	#N/A	#N/A	#N/A	#N/A	#N/A	#N/A	#N/A	#N/A	0.710353	#N/A	#N/A	#N/A	#N/A	#N/A	#N/A	#N/A	#N/A	#N/A	#N/A	#N/A	#N/A	#N/A	0.669711	0.912984	1.71206	0.943364	#N/A	#N/A	#N/A	#N/A	#N/A	0.348055	#N/A	0.318518	0.366531	0.269674	0.289283	0.214775	0.530345	#N/A	0.286355	0.40162	0.649649	#N/A	0.278661	0.733039	0.27787	0.195527	#N/A	#N/A	0.550614	#N/A	#N/A	#N/A	#N/A	#N/A	#N/A	#N/A	#N/A	#N/A	20	ENSG00000115993	TRAK2	protein_coding	trafficking kinesin protein 2 [Source:HGNC Symbol;Acc:HGNC:13206]
HYI	#N/A	#N/A	1.99252	1.30782	1.92252	1.52411	#N/A	#N/A	#N/A	#N/A	#N/A	#N/A	#N/A	#N/A	#N/A	#N/A	#N/A	#N/A	#N/A	#N/A	#N/A	#N/A	#N/A	#N/A	#N/A	#N/A	#N/A	#N/A	1.35614	#N/A	#N/A	#N/A	#N/A	#N/A	0.801195	#N/A	1.12085	0.555195	0.858182	0.831178	0.949959	0.968763	0.674287	0.895516	#N/A	#N/A	0.742663	0.983617	1.4841	0.761233	0.967524	#N/A	#N/A	#N/A	#N/A	#N/A	0.882792	#N/A	#N/A	#N/A	#N/A	#N/A	#N/A	20	ENSG00000178922	HYI	protein_coding	hydroxypyruvate isomerase (putative) [Source:HGNC Symbol;Acc:HGNC:26948]
CEP170B	#N/A	#N/A	1.80762	#N/A	#N/A	1.04417	0.899931	#N/A	#N/A	#N/A	#N/A	#N/A	#N/A	#N/A	#N/A	#N/A	#N/A	#N/A	#N/A	#N/A	#N/A	#N/A	#N/A	#N/A	#N/A	#N/A	1.82332	#N/A	1.2004	#N/A	#N/A	#N/A	#N/A	#N/A	0.774474	0.775439	0.868731	0.963414	1.04194	1.11545	0.914662	#N/A	1.01762	1.76714	2.0538	1.64136	1.0086	0.81371	#N/A	1.15039	0.991217	#N/A	#N/A	#N/A	#N/A	#N/A	#N/A	#N/A	#N/A	#N/A	#N/A	#N/A	#N/A	20	ENSG00000099814	CEP170B	protein_coding	centrosomal protein 170B [Source:HGNC Symbol;Acc:HGNC:20362]
MORN2	#N/A	#N/A	0.174922	0.175581	0.156696	0.152574	#N/A	#N/A	#N/A	#N/A	#N/A	#N/A	#N/A	#N/A	#N/A	#N/A	#N/A	#N/A	#N/A	#N/A	#N/A	#N/A	#N/A	#N/A	#N/A	#N/A	#N/A	#N/A	#N/A	#N/A	#N/A	#N/A	#N/A	#N/A	0.345498	#N/A	0.209204	0.218341	0.351926	0.391853	1.64919	0.154513	1.048	0.39169	0.111621	#N/A	0.777396	0.685402	#N/A	0.45805	0.914545	0.170919	#N/A	0.104198	#N/A	#N/A	#N/A	#N/A	#N/A	#N/A	#N/A	#N/A	#N/A	20	ENSG00000188010	MORN2	protein_coding	MORN repeat containing 2 [Source:HGNC Symbol;Acc:HGNC:30166]
#287722	#N/A	#N/A	0.135527	0.125584	#N/A	#N/A	#N/A	#N/A	#N/A	#N/A	#N/A	#N/A	#N/A	#N/A	#N/A	#N/A	#N/A	#N/A	#N/A	#N/A	#N/A	#N/A	#N/A	#N/A	#N/A	#N/A	0.114191	#N/A	0.140584	#N/A	0.0623963	#N/A	#N/A	#N/A	0.111668	#N/A	#N/A	0.251145	0.33362	0.138455	0.505989	0.0741916	0.77934	0.104171	0.112296	0.121502	0.170902	0.516312	#N/A	0.236549	0.197298	0.115937	#N/A	#N/A	#N/A	#N/A	#N/A	#N/A	#N/A	#N/A	#N/A	#N/A	#N/A	20	ENSG00000287722		lncRNA	novel transcript
FAM228A	#N/A	#N/A	0.982465	#N/A	#N/A	#N/A	#N/A	#N/A	#N/A	#N/A	#N/A	#N/A	#N/A	#N/A	#N/A	#N/A	#N/A	#N/A	#N/A	#N/A	#N/A	#N/A	#N/A	#N/A	#N/A	#N/A	0.747676	#N/A	0.402121	#N/A	#N/A	#N/A	#N/A	#N/A	1.72294	0.309399	1.06288	1.53852	2.03715	1.58012	1.68559	1.12022	1.39549	1.15454	1.17275	0.527507	1.75503	1.94383	#N/A	2.41849	1.16863	#N/A	#N/A	#N/A	#N/A	#N/A	#N/A	#N/A	#N/A	#N/A	#N/A	0.403446	#N/A	20	ENSG00000186453	FAM228A	protein_coding	family with sequence similarity 228 member A [Source:HGNC Symbol;Acc:HGNC:34418]
EMILIN2	#N/A	#N/A	1.41348	#N/A	0.541233	0.420118	#N/A	#N/A	#N/A	#N/A	#N/A	#N/A	#N/A	#N/A	#N/A	#N/A	#N/A	#N/A	#N/A	#N/A	#N/A	#N/A	#N/A	#N/A	#N/A	#N/A	#N/A	#N/A	#N/A	#N/A	#N/A	#N/A	#N/A	0.319589	6.03484	0.347478	3.38333	5.01461	3.84206	3.25478	7.55654	2.30393	4.1987	3.57696	1.77605	0.80774	3.47037	5.27126	#N/A	2.38784	6.33177	#N/A	#N/A	#N/A	#N/A	#N/A	#N/A	#N/A	#N/A	#N/A	#N/A	#N/A	#N/A	20	ENSG00000132205	EMILIN2	protein_coding	elastin microfibril interfacer 2 [Source:HGNC Symbol;Acc:HGNC:19881]
CPE	#N/A	#N/A	1.33574	#N/A	1.30156	#N/A	#N/A	#N/A	#N/A	#N/A	#N/A	#N/A	#N/A	#N/A	#N/A	#N/A	#N/A	#N/A	#N/A	#N/A	#N/A	#N/A	#N/A	#N/A	#N/A	#N/A	#N/A	2.28489	2.1966	#N/A	#N/A	#N/A	#N/A	#N/A	4.54333	2.69135	4.21311	4.69674	3.92614	5.27563	6.64617	6.23554	3.51416	1.29684	2.42537	#N/A	0.986814	2.40551	#N/A	1.67446	5.16394	#N/A	#N/A	#N/A	#N/A	#N/A	#N/A	#N/A	#N/A	#N/A	#N/A	2.13886	#N/A	20	ENSG00000109472	CPE	protein_coding	carboxypeptidase E [Source:HGNC Symbol;Acc:HGNC:2303]
NMNAT2	#N/A	#N/A	1.34639	1.10922	1.16122	#N/A	#N/A	#N/A	#N/A	#N/A	#N/A	#N/A	#N/A	#N/A	#N/A	#N/A	#N/A	#N/A	#N/A	#N/A	#N/A	#N/A	#N/A	#N/A	#N/A	0.547343	#N/A	#N/A	0.80412	#N/A	#N/A	#N/A	#N/A	#N/A	2.63472	#N/A	1.63103	4.28194	1.14181	2.72093	3.52606	3.18055	2.2932	2.55959	2.08129	1.72356	2.93313	2.79755	#N/A	2.01322	2.67595	#N/A	#N/A	#N/A	#N/A	#N/A	#N/A	#N/A	#N/A	#N/A	#N/A	#N/A	#N/A	20	ENSG00000157064	NMNAT2	protein_coding	nicotinamide nucleotide adenylyltransferase 2 [Source:HGNC Symbol;Acc:HGNC:16789]
GRIN2B	#N/A	#N/A	#N/A	0.359692	#N/A	#N/A	#N/A	#N/A	#N/A	#N/A	#N/A	#N/A	#N/A	#N/A	#N/A	#N/A	#N/A	#N/A	#N/A	#N/A	#N/A	#N/A	#N/A	#N/A	#N/A	#N/A	#N/A	#N/A	0.176483	#N/A	#N/A	#N/A	#N/A	#N/A	1.1474	0.141803	0.496215	3.10653	0.968356	2.32286	5.32694	0.244434	1.82151	0.61196	0.352441	0.212501	1.75084	1.19083	#N/A	1.99147	2.84304	#N/A	0.486648	#N/A	#N/A	#N/A	#N/A	#N/A	#N/A	#N/A	0.123432	#N/A	#N/A	20	ENSG00000273079	GRIN2B	protein_coding	glutamate ionotropic receptor NMDA type subunit 2B [Source:HGNC Symbol;Acc:HGNC:4586]
MT-CYB	#N/A	#N/A	#N/A	#N/A	1.44581	2.70571	1.97696	#N/A	#N/A	#N/A	#N/A	#N/A	#N/A	#N/A	#N/A	#N/A	#N/A	#N/A	#N/A	#N/A	#N/A	#N/A	#N/A	#N/A	#N/A	#N/A	2.15511	#N/A	1.65269	#N/A	#N/A	#N/A	#N/A	#N/A	1.49967	0.873776	#N/A	2.03784	#N/A	#N/A	2.0088	2.06587	1.69173	#N/A	1.88954	#N/A	1.34643	1.41401	#N/A	1.67507	1.2671	2.70033	#N/A	#N/A	1.39657	0.955237	1.47467	#N/A	#N/A	#N/A	#N/A	#N/A	#N/A	20	ENSG00000198727	MT-CYB	protein_coding	mitochondrially encoded cytochrome b [Source:HGNC Symbol;Acc:HGNC:7427]
CCDC30	#N/A	#N/A	#N/A	#N/A	0.864826	1.42247	1.86779	#N/A	#N/A	#N/A	#N/A	#N/A	#N/A	#N/A	#N/A	#N/A	#N/A	#N/A	#N/A	#N/A	#N/A	#N/A	#N/A	#N/A	#N/A	#N/A	#N/A	0.801511	#N/A	#N/A	#N/A	#N/A	#N/A	#N/A	1.08042	#N/A	0.643174	1.1002	0.816792	0.984696	1.07986	1.44525	0.646403	0.747647	0.682587	1.1042	0.79946	0.882672	#N/A	0.817747	0.975734	#N/A	#N/A	#N/A	#N/A	#N/A	#N/A	#N/A	#N/A	#N/A	#N/A	1.47258	#N/A	20	ENSG00000186409	CCDC30	protein_coding	coiled-coil domain containing 30 [Source:HGNC Symbol;Acc:HGNC:26103]
XRCC4	#N/A	#N/A	#N/A	#N/A	0.696774	#N/A	#N/A	#N/A	#N/A	#N/A	#N/A	#N/A	#N/A	#N/A	#N/A	#N/A	#N/A	#N/A	#N/A	#N/A	#N/A	#N/A	#N/A	#N/A	#N/A	#N/A	#N/A	#N/A	#N/A	#N/A	0.640024	#N/A	#N/A	1.19924	1.11455	1.76742	0.70896	1.09522	1.16138	0.956923	1.03268	1.2271	0.959489	0.917775	1.25622	0.974422	0.985179	1.24122	0.786585	0.937655	0.961753	#N/A	#N/A	#N/A	#N/A	#N/A	#N/A	#N/A	#N/A	#N/A	#N/A	#N/A	#N/A	20	ENSG00000152422	XRCC4	protein_coding	X-ray repair cross complementing 4 [Source:HGNC Symbol;Acc:HGNC:12831]
RAB2B	#N/A	#N/A	#N/A	#N/A	#N/A	#N/A	1.59657	#N/A	#N/A	#N/A	#N/A	#N/A	#N/A	#N/A	#N/A	#N/A	#N/A	#N/A	#N/A	#N/A	#N/A	#N/A	#N/A	#N/A	#N/A	#N/A	#N/A	#N/A	#N/A	#N/A	#N/A	#N/A	#N/A	#N/A	0.63796	1.33191	0.474312	0.438692	0.383783	0.521922	0.490473	0.82625	0.463871	0.680179	0.574877	1.05664	0.542773	0.549228	1.59739	0.397569	0.47368	#N/A	#N/A	#N/A	#N/A	0.950561	#N/A	#N/A	#N/A	#N/A	#N/A	1.16442	#N/A	20	ENSG00000129472	RAB2B	protein_coding	RAB2B, member RAS oncogene family [Source:HGNC Symbol;Acc:HGNC:20246]
FAM229A	#N/A	#N/A	#N/A	#N/A	#N/A	#N/A	1.93996	#N/A	#N/A	#N/A	#N/A	#N/A	#N/A	#N/A	#N/A	#N/A	#N/A	#N/A	#N/A	#N/A	#N/A	#N/A	1.2237	#N/A	#N/A	#N/A	#N/A	#N/A	#N/A	#N/A	#N/A	#N/A	#N/A	#N/A	1.16049	2.94478	1.23006	1.45367	0.768751	0.923307	1.29835	#N/A	0.729404	1.03903	1.18013	2.17353	0.942273	1.23579	#N/A	0.703893	1.61338	#N/A	#N/A	#N/A	#N/A	#N/A	0.866565	#N/A	#N/A	#N/A	#N/A	1.60127	2.07176	20	ENSG00000225828	FAM229A	protein_coding	family with sequence similarity 229 member A [Source:HGNC Symbol;Acc:HGNC:44652]
#259048	#N/A	#N/A	#N/A	#N/A	#N/A	#N/A	0.292799	#N/A	#N/A	#N/A	#N/A	#N/A	#N/A	#N/A	0.180339	#N/A	#N/A	#N/A	#N/A	#N/A	#N/A	#N/A	#N/A	#N/A	#N/A	#N/A	0.436473	0.340359	#N/A	#N/A	#N/A	#N/A	#N/A	#N/A	3.03877	#N/A	2.50534	3.62301	2.86251	3.73977	4.04939	2.4117	4.09559	2.33621	1.48854	0.487899	4.25691	4.14599	#N/A	3.02348	3.67962	1.0804	#N/A	#N/A	#N/A	#N/A	#N/A	#N/A	#N/A	#N/A	#N/A	#N/A	#N/A	20	ENSG00000259048		lncRNA	novel transcript, antisense to TTC6
HCP5#206337	#N/A	#N/A	#N/A	#N/A	#N/A	#N/A	#N/A	#N/A	#N/A	#N/A	#N/A	#N/A	#N/A	#N/A	#N/A	#N/A	#N/A	#N/A	#N/A	#N/A	#N/A	#N/A	0.733853	#N/A	#N/A	1.25528	0.800057	#N/A	#N/A	#N/A	#N/A	#N/A	#N/A	#N/A	2.23933	2.34757	1.50914	1.97252	1.56121	1.93543	2.16809	2.13562	1.13619	1.99191	1.5239	2.20921	1.16113	1.32779	#N/A	1.15124	2.16242	#N/A	#N/A	#N/A	#N/A	#N/A	#N/A	#N/A	#N/A	#N/A	0.868614	#N/A	#N/A	20	ENSG00000206337	HCP5	lncRNA	HLA complex P5 [Source:HGNC Symbol;Acc:HGNC:21659]
TRIB2	#N/A	#N/A	#N/A	#N/A	#N/A	#N/A	#N/A	#N/A	#N/A	#N/A	#N/A	#N/A	#N/A	#N/A	1.44004	#N/A	#N/A	#N/A	#N/A	#N/A	#N/A	#N/A	#N/A	#N/A	#N/A	#N/A	2.37022	#N/A	#N/A	#N/A	#N/A	#N/A	#N/A	1.33608	2.75848	3.48946	3.61673	3.66175	4.84669	3.37039	2.7722	2.03358	4.26324	2.96084	3.22281	2.62982	3.46425	3.11848	1.38506	3.87051	2.74926	#N/A	#N/A	#N/A	#N/A	#N/A	#N/A	#N/A	#N/A	#N/A	#N/A	#N/A	#N/A	20	ENSG00000071575	TRIB2	protein_coding	tribbles pseudokinase 2 [Source:HGNC Symbol;Acc:HGNC:30809]
CHODL	#N/A	#N/A	#N/A	#N/A	#N/A	#N/A	#N/A	#N/A	#N/A	#N/A	#N/A	#N/A	#N/A	#N/A	1.28689	#N/A	#N/A	#N/A	#N/A	#N/A	#N/A	#N/A	#N/A	#N/A	#N/A	1.45226	#N/A	2.81029	1.30375	#N/A	#N/A	#N/A	#N/A	#N/A	2.57413	3.27814	2.53419	3.06883	2.9079	2.95634	2.94782	3.45473	2.96572	2.93408	2.01275	4.55522	2.93393	3.82494	#N/A	3.35096	1.61728	#N/A	#N/A	#N/A	#N/A	#N/A	#N/A	#N/A	#N/A	#N/A	#N/A	#N/A	#N/A	20	ENSG00000154645	CHODL	protein_coding	chondrolectin [Source:HGNC Symbol;Acc:HGNC:17807]
ITGA1	#N/A	#N/A	#N/A	#N/A	#N/A	#N/A	#N/A	#N/A	#N/A	#N/A	#N/A	#N/A	#N/A	#N/A	0.668369	#N/A	#N/A	#N/A	#N/A	#N/A	#N/A	#N/A	#N/A	#N/A	#N/A	#N/A	1.45546	#N/A	#N/A	#N/A	#N/A	#N/A	#N/A	#N/A	5.60281	6.46667	3.98033	5.67573	3.56266	4.26806	5.98962	6.63863	5.92123	3.80217	4.66862	3.57945	4.43841	5.76204	#N/A	4.24483	5.44125	#N/A	#N/A	#N/A	#N/A	#N/A	#N/A	#N/A	#N/A	#N/A	#N/A	1.9877	1.29304	20	ENSG00000213949	ITGA1	protein_coding	integrin subunit alpha 1 [Source:HGNC Symbol;Acc:HGNC:6134]
IFI6	#N/A	#N/A	#N/A	#N/A	#N/A	#N/A	#N/A	#N/A	#N/A	#N/A	#N/A	#N/A	#N/A	#N/A	#N/A	#N/A	#N/A	#N/A	#N/A	#N/A	#N/A	#N/A	#N/A	#N/A	#N/A	1.66105	#N/A	#N/A	#N/A	#N/A	1.04953	#N/A	1.0923	#N/A	8.98098	1.2977	8.92904	7.2773	5.09322	5.91764	9.37226	7.64135	8.84851	5.84685	7.18079	4.99329	6.05922	7.68801	1.91636	6.75049	7.62433	#N/A	#N/A	#N/A	#N/A	#N/A	#N/A	#N/A	#N/A	#N/A	#N/A	#N/A	#N/A	20	ENSG00000126709	IFI6	protein_coding	interferon alpha inducible protein 6 [Source:HGNC Symbol;Acc:HGNC:4054]
SLC9B2	#N/A	#N/A	#N/A	#N/A	#N/A	#N/A	#N/A	#N/A	#N/A	#N/A	#N/A	#N/A	#N/A	#N/A	#N/A	#N/A	#N/A	#N/A	#N/A	#N/A	#N/A	#N/A	#N/A	#N/A	#N/A	2.46241	4.01745	4.64462	3.24642	#N/A	#N/A	#N/A	#N/A	#N/A	1.04471	1.81878	1.04997	0.896593	1.8731	1.47204	1.157	0.560717	1.40625	0.83076	1.24222	0.879486	0.808947	1.08637	#N/A	1.16467	0.572783	#N/A	#N/A	#N/A	#N/A	#N/A	#N/A	#N/A	#N/A	#N/A	#N/A	#N/A	#N/A	20	ENSG00000164038	SLC9B2	protein_coding	solute carrier family 9 member B2 [Source:HGNC Symbol;Acc:HGNC:25143]
MYL9	#N/A	#N/A	#N/A	#N/A	#N/A	#N/A	#N/A	#N/A	#N/A	#N/A	#N/A	#N/A	#N/A	#N/A	#N/A	#N/A	#N/A	#N/A	#N/A	#N/A	#N/A	#N/A	#N/A	#N/A	#N/A	1.69195	#N/A	1.42233	3.55011	#N/A	#N/A	#N/A	#N/A	#N/A	6.36299	5.34502	5.5694	8.2899	4.06664	4.8426	7.89537	5.30014	7.50043	4.61337	6.1031	6.47452	7.22509	10.3363	#N/A	7.11755	5.74353	#N/A	#N/A	#N/A	#N/A	#N/A	#N/A	#N/A	#N/A	#N/A	#N/A	0.895785	#N/A	20	ENSG00000101335	MYL9	protein_coding	myosin light chain 9 [Source:HGNC Symbol;Acc:HGNC:15754]
PEA15	#N/A	#N/A	#N/A	#N/A	#N/A	#N/A	#N/A	#N/A	#N/A	#N/A	#N/A	#N/A	#N/A	#N/A	#N/A	#N/A	#N/A	#N/A	#N/A	#N/A	#N/A	#N/A	#N/A	#N/A	#N/A	1.92041	2.51052	1.40604	#N/A	#N/A	#N/A	#N/A	#N/A	#N/A	3.72404	#N/A	4.05107	3.82057	3.00323	2.99268	5.43862	4.21893	3.57601	2.59451	3.13148	1.9934	2.54573	3.33542	#N/A	3.12533	3.47571	#N/A	#N/A	#N/A	#N/A	#N/A	#N/A	#N/A	#N/A	#N/A	#N/A	1.52459	2.05788	20	ENSG00000162734	PEA15	protein_coding	proliferation and apoptosis adaptor protein 15 [Source:HGNC Symbol;Acc:HGNC:8822]
#251076	#N/A	#N/A	#N/A	#N/A	#N/A	#N/A	#N/A	#N/A	#N/A	#N/A	#N/A	#N/A	#N/A	#N/A	#N/A	#N/A	#N/A	#N/A	#N/A	#N/A	#N/A	#N/A	#N/A	#N/A	#N/A	0.462567	1.20239	#N/A	0.668721	#N/A	#N/A	#N/A	#N/A	#N/A	5.04491	0.422537	4.17086	6.25617	5.1453	6.44713	5.77087	4.43213	5.00155	1.5461	3.47434	1.01974	3.42008	6.65798	0.729274	5.19574	4.54551	#N/A	#N/A	#N/A	#N/A	#N/A	#N/A	#N/A	#N/A	#N/A	#N/A	#N/A	#N/A	20	ENSG00000251076		lncRNA	novel transcript
ELK3	#N/A	#N/A	#N/A	#N/A	#N/A	#N/A	#N/A	#N/A	#N/A	#N/A	#N/A	#N/A	#N/A	#N/A	#N/A	#N/A	#N/A	#N/A	#N/A	#N/A	#N/A	#N/A	#N/A	#N/A	#N/A	#N/A	0.681603	#N/A	#N/A	#N/A	0.349073	#N/A	#N/A	#N/A	3.22128	2.0767	3.13747	2.95056	3.48476	2.86571	3.09191	2.85289	3.15128	2.74618	2.62366	2.24057	2.78627	2.83836	0.958772	2.77569	2.64791	#N/A	0.704189	#N/A	#N/A	#N/A	#N/A	#N/A	#N/A	#N/A	#N/A	#N/A	#N/A	20	ENSG00000111145	ELK3	protein_coding	ETS transcription factor ELK3 [Source:HGNC Symbol;Acc:HGNC:3325]
ISLR2	#N/A	#N/A	#N/A	#N/A	#N/A	#N/A	#N/A	#N/A	#N/A	#N/A	#N/A	#N/A	#N/A	#N/A	#N/A	#N/A	#N/A	#N/A	#N/A	#N/A	#N/A	#N/A	#N/A	#N/A	#N/A	#N/A	0.530201	#N/A	#N/A	#N/A	1.27929	#N/A	#N/A	#N/A	3.01182	#N/A	3.41054	3.7264	3.08802	2.46333	3.15833	1.2352	2.93268	1.62922	1.69248	0.601528	2.19591	1.62325	#N/A	2.39964	2.00831	1.41144	0.803399	#N/A	#N/A	#N/A	#N/A	#N/A	#N/A	#N/A	0.393892	#N/A	#N/A	20	ENSG00000167178	ISLR2	protein_coding	immunoglobulin superfamily containing leucine rich repeat 2 [Source:HGNC Symbol;Acc:HGNC:29286]
ZNF799	#N/A	#N/A	#N/A	#N/A	#N/A	#N/A	#N/A	#N/A	#N/A	#N/A	#N/A	#N/A	#N/A	#N/A	#N/A	#N/A	#N/A	#N/A	#N/A	#N/A	#N/A	#N/A	#N/A	#N/A	#N/A	#N/A	1.1864	#N/A	#N/A	#N/A	1.22344	#N/A	#N/A	#N/A	0.856675	#N/A	1.26556	1.19103	0.761168	0.959772	0.985068	1.24706	0.99571	0.852681	0.875231	1.20522	1.30482	1.07542	1.19544	0.738775	1.22602	#N/A	0.928805	1.50596	#N/A	#N/A	#N/A	#N/A	#N/A	#N/A	#N/A	#N/A	#N/A	20	ENSG00000196466	ZNF799	protein_coding	zinc finger protein 799 [Source:HGNC Symbol;Acc:HGNC:28071]
#268157	#N/A	#N/A	#N/A	#N/A	#N/A	#N/A	#N/A	#N/A	#N/A	#N/A	#N/A	#N/A	#N/A	#N/A	#N/A	#N/A	#N/A	#N/A	#N/A	#N/A	#N/A	#N/A	#N/A	#N/A	#N/A	#N/A	0.963036	0.62623	0.623812	#N/A	#N/A	#N/A	#N/A	#N/A	3.26627	0.442683	3.43273	3.90552	2.82917	2.59797	2.86502	1.46989	3.23377	3.37699	3.26544	#N/A	1.58343	3.50085	0.657913	3.55471	2.44256	#N/A	#N/A	#N/A	#N/A	#N/A	#N/A	#N/A	#N/A	#N/A	#N/A	0.560689	#N/A	20	ENSG00000268157		lncRNA	novel transcript, antisense to TEAD2
CRAMP1	#N/A	#N/A	#N/A	#N/A	#N/A	#N/A	#N/A	#N/A	#N/A	#N/A	#N/A	#N/A	#N/A	#N/A	#N/A	#N/A	#N/A	#N/A	#N/A	#N/A	#N/A	#N/A	#N/A	#N/A	#N/A	#N/A	#N/A	0.780061	#N/A	#N/A	#N/A	#N/A	#N/A	#N/A	0.641576	1.1561	0.425708	0.566788	0.53212	0.577001	0.562505	0.953659	0.601065	0.791977	0.609116	1.17506	0.563029	0.70337	2.16129	0.690686	0.691138	#N/A	#N/A	#N/A	#N/A	#N/A	#N/A	#N/A	#N/A	#N/A	0.719542	1.13645	#N/A	20	ENSG00000007545	CRAMP1	protein_coding	cramped chromatin regulator homolog 1 [Source:HGNC Symbol;Acc:HGNC:14122]
PHTF1	#N/A	#N/A	#N/A	#N/A	#N/A	#N/A	#N/A	#N/A	#N/A	#N/A	#N/A	#N/A	#N/A	#N/A	#N/A	#N/A	#N/A	#N/A	#N/A	#N/A	#N/A	#N/A	#N/A	#N/A	#N/A	#N/A	#N/A	0.886927	#N/A	#N/A	0.457082	#N/A	#N/A	#N/A	1.1059	1.13633	0.815618	0.827287	0.972534	1.12253	1.01009	0.629356	0.694014	0.765365	1.07114	0.654869	0.427413	0.675799	#N/A	0.850457	0.434153	#N/A	#N/A	#N/A	#N/A	#N/A	2.87193	#N/A	#N/A	#N/A	#N/A	0.890092	#N/A	20	ENSG00000116793	PHTF1	protein_coding	putative homeodomain transcription factor 1 [Source:HGNC Symbol;Acc:HGNC:8939]
ZNF578	#N/A	#N/A	#N/A	#N/A	#N/A	#N/A	#N/A	#N/A	#N/A	#N/A	#N/A	#N/A	#N/A	#N/A	#N/A	#N/A	#N/A	#N/A	#N/A	#N/A	#N/A	#N/A	#N/A	#N/A	#N/A	#N/A	#N/A	#N/A	2.20268	#N/A	0.681252	#N/A	#N/A	2.49174	2.12684	1.94562	2.02826	2.75643	3.23893	2.76445	2.48026	3.45231	3.05287	2.60341	2.72614	4.74262	3.18748	2.72794	1.14245	3.46298	2.90931	#N/A	#N/A	#N/A	#N/A	#N/A	#N/A	#N/A	#N/A	#N/A	#N/A	#N/A	#N/A	20	ENSG00000258405	ZNF578	protein_coding	zinc finger protein 578 [Source:HGNC Symbol;Acc:HGNC:26449]
KLF3	#N/A	#N/A	#N/A	#N/A	#N/A	#N/A	#N/A	#N/A	#N/A	#N/A	#N/A	#N/A	#N/A	#N/A	#N/A	#N/A	#N/A	#N/A	#N/A	#N/A	#N/A	#N/A	#N/A	#N/A	#N/A	#N/A	#N/A	#N/A	#N/A	2.5483	#N/A	#N/A	#N/A	#N/A	1.68934	2.71125	1.80004	1.62871	1.84473	1.8129	1.52714	1.85431	1.30616	1.37638	1.38132	1.37794	1.32912	1.54604	#N/A	1.12129	1.58729	0.376827	#N/A	#N/A	#N/A	#N/A	#N/A	0.901711	#N/A	#N/A	0.769526	#N/A	#N/A	20	ENSG00000109787	KLF3	protein_coding	Kruppel like factor 3 [Source:HGNC Symbol;Acc:HGNC:16516]
ASAP1	#N/A	#N/A	#N/A	#N/A	#N/A	#N/A	#N/A	#N/A	#N/A	#N/A	#N/A	#N/A	#N/A	#N/A	#N/A	#N/A	#N/A	#N/A	#N/A	#N/A	#N/A	#N/A	#N/A	#N/A	#N/A	#N/A	#N/A	#N/A	#N/A	#N/A	0.524729	#N/A	0.863557	0.595448	0.585218	0.558537	0.430242	0.569061	0.574194	0.555983	0.432671	0.735324	0.332355	0.571464	0.503545	0.894005	0.367657	0.515074	0.831408	0.358753	0.425034	#N/A	#N/A	#N/A	#N/A	#N/A	#N/A	#N/A	#N/A	#N/A	#N/A	#N/A	#N/A	20	ENSG00000153317	ASAP1	protein_coding	ArfGAP with SH3 domain, ankyrin repeat and PH domain 1 [Source:HGNC Symbol;Acc:HGNC:2720]
CASP1	#N/A	#N/A	#N/A	#N/A	#N/A	#N/A	#N/A	#N/A	#N/A	#N/A	#N/A	#N/A	#N/A	#N/A	#N/A	#N/A	#N/A	#N/A	#N/A	#N/A	#N/A	#N/A	#N/A	#N/A	#N/A	#N/A	#N/A	#N/A	#N/A	#N/A	1.50773	#N/A	0.294446	0.304275	5.45559	#N/A	4.542	6.33844	7.34509	6.10044	8.84275	0.844622	8.03989	4.17616	1.08303	0.561119	6.99555	7.06208	0.497824	7.10262	6.52052	1.02958	#N/A	#N/A	#N/A	#N/A	#N/A	#N/A	#N/A	#N/A	#N/A	#N/A	#N/A	20	ENSG00000137752	CASP1	protein_coding	caspase 1 [Source:HGNC Symbol;Acc:HGNC:1499]
UVRAG	#N/A	#N/A	#N/A	#N/A	#N/A	#N/A	#N/A	#N/A	#N/A	#N/A	#N/A	#N/A	#N/A	#N/A	#N/A	#N/A	#N/A	#N/A	#N/A	#N/A	#N/A	#N/A	#N/A	#N/A	#N/A	#N/A	#N/A	#N/A	#N/A	#N/A	0.289355	#N/A	0.335467	#N/A	0.410471	0.903962	0.31378	0.439945	0.446503	0.427441	0.352768	0.435036	0.384184	0.472657	0.553246	0.680214	0.406143	0.588108	1.11202	0.399595	0.456164	#N/A	#N/A	#N/A	#N/A	#N/A	0.900626	#N/A	#N/A	#N/A	#N/A	#N/A	#N/A	20	ENSG00000198382	UVRAG	protein_coding	UV radiation resistance associated [Source:HGNC Symbol;Acc:HGNC:12640]
TBC1D22A	#N/A	#N/A	#N/A	#N/A	#N/A	#N/A	#N/A	#N/A	#N/A	#N/A	#N/A	#N/A	#N/A	#N/A	#N/A	#N/A	#N/A	#N/A	#N/A	#N/A	#N/A	#N/A	#N/A	#N/A	#N/A	#N/A	#N/A	#N/A	#N/A	#N/A	0.271746	#N/A	#N/A	0.712112	0.812157	0.799758	0.448298	0.906286	0.843577	0.744752	0.792598	0.807076	0.774556	0.85722	0.968921	0.993789	0.885942	1.04517	2.07694	0.849705	0.60797	#N/A	#N/A	#N/A	#N/A	#N/A	#N/A	#N/A	#N/A	#N/A	0.589415	#N/A	#N/A	20	ENSG00000054611	TBC1D22A	protein_coding	TBC1 domain family member 22A [Source:HGNC Symbol;Acc:HGNC:1309]
SCO2	#N/A	#N/A	#N/A	#N/A	#N/A	#N/A	#N/A	#N/A	#N/A	#N/A	#N/A	#N/A	#N/A	#N/A	#N/A	#N/A	#N/A	#N/A	#N/A	#N/A	#N/A	#N/A	#N/A	#N/A	#N/A	#N/A	#N/A	#N/A	#N/A	#N/A	1.03315	#N/A	#N/A	#N/A	4.06234	0.616488	6.22008	6.44144	4.38905	4.21424	5.44953	5.84342	7.12051	6.34515	5.29143	1.54183	6.21446	5.0884	#N/A	6.69188	4.32422	1.7062	#N/A	#N/A	#N/A	#N/A	#N/A	0.383574	#N/A	#N/A	#N/A	0.802733	#N/A	20	ENSG00000284194	SCO2	protein_coding	synthesis of cytochrome C oxidase 2 [Source:HGNC Symbol;Acc:HGNC:10604]
NOD1	#N/A	#N/A	#N/A	#N/A	#N/A	#N/A	#N/A	#N/A	#N/A	#N/A	#N/A	#N/A	#N/A	#N/A	#N/A	#N/A	#N/A	#N/A	#N/A	#N/A	#N/A	#N/A	#N/A	#N/A	#N/A	#N/A	#N/A	#N/A	#N/A	#N/A	#N/A	#N/A	#N/A	#N/A	0.653692	#N/A	0.828892	0.613451	0.920281	0.776441	0.568924	#N/A	0.957633	0.896299	1.16979	#N/A	0.866856	0.939997	#N/A	1.19447	0.812192	0.963458	#N/A	0.907259	1.58396	#N/A	#N/A	1.23131	#N/A	2.38169	1.15925	0.933134	#N/A	20	ENSG00000106100	NOD1	protein_coding	nucleotide binding oligomerization domain containing 1 [Source:HGNC Symbol;Acc:HGNC:16390]
PRKG1	1.38423	4.01255	3.86335	2.40567	3.7622	4.60484	3.72684	1.93159	1.80785	#N/A	1.22714	#N/A	#N/A	#N/A	0.205272	#N/A	#N/A	#N/A	#N/A	#N/A	#N/A	#N/A	#N/A	#N/A	#N/A	#N/A	3.24185	3.25737	4.33492	2.21301	1.79374	#N/A	1.12683	#N/A	#N/A	#N/A	#N/A	#N/A	#N/A	#N/A	#N/A	#N/A	#N/A	#N/A	#N/A	#N/A	#N/A	#N/A	#N/A	#N/A	#N/A	#N/A	#N/A	#N/A	#N/A	#N/A	#N/A	#N/A	#N/A	#N/A	#N/A	3.40235	4.15373	19	ENSG00000185532	PRKG1	protein_coding	protein kinase cGMP-dependent 1 [Source:HGNC Symbol;Acc:HGNC:9414]
DDX60	2.43193	#N/A	#N/A	#N/A	#N/A	#N/A	#N/A	#N/A	#N/A	0.956446	#N/A	#N/A	#N/A	#N/A	#N/A	#N/A	#N/A	#N/A	#N/A	#N/A	#N/A	#N/A	#N/A	#N/A	#N/A	#N/A	#N/A	#N/A	#N/A	#N/A	0.411145	#N/A	#N/A	#N/A	3.10715	5.26302	2.6787	3.08377	4.05266	3.42973	3.26872	3.25099	4.01923	3.22872	4.25258	3.36628	3.15614	3.35414	#N/A	3.3929	2.72261	#N/A	#N/A	#N/A	#N/A	#N/A	#N/A	#N/A	#N/A	#N/A	#N/A	#N/A	#N/A	19	ENSG00000137628	DDX60	protein_coding	DExD/H-box helicase 60 [Source:HGNC Symbol;Acc:HGNC:25942]
PUF60#179950	0.0713052	#N/A	#N/A	#N/A	#N/A	#N/A	#N/A	#N/A	#N/A	#N/A	#N/A	#N/A	#N/A	#N/A	#N/A	#N/A	#N/A	#N/A	#N/A	#N/A	#N/A	#N/A	#N/A	#N/A	#N/A	#N/A	0.111214	0.0985866	0.100804	#N/A	#N/A	#N/A	#N/A	#N/A	0.0836515	#N/A	0.0824506	0.0747837	#N/A	#N/A	0.261811	0.115952	0.313441	0.133897	0.0830366	0.104222	0.296933	0.143278	#N/A	0.171906	0.111727	#N/A	#N/A	#N/A	#N/A	0.072443	#N/A	#N/A	#N/A	#N/A	#N/A	0.104807	#N/A	19	ENSG00000179950	PUF60	protein_coding	poly(U) binding splicing factor 60 [Source:HGNC Symbol;Acc:HGNC:17042]
CPNE8	1.37329	#N/A	#N/A	#N/A	#N/A	#N/A	#N/A	#N/A	#N/A	#N/A	#N/A	#N/A	#N/A	#N/A	#N/A	#N/A	#N/A	#N/A	#N/A	#N/A	#N/A	#N/A	#N/A	#N/A	#N/A	#N/A	#N/A	#N/A	#N/A	#N/A	#N/A	#N/A	#N/A	#N/A	8.43061	7.08739	6.05896	8.79721	5.16488	5.74717	8.8786	7.10564	7.59515	5.63931	6.99166	8.50102	6.23972	6.27304	1.59291	6.34559	7.37356	#N/A	#N/A	#N/A	#N/A	#N/A	#N/A	#N/A	#N/A	#N/A	#N/A	#N/A	1.56372	19	ENSG00000139117	CPNE8	protein_coding	copine 8 [Source:HGNC Symbol;Acc:HGNC:23498]
DENND4A	0.774889	#N/A	0.378394	0.400209	0.328244	0.883698	#N/A	#N/A	0.995426	#N/A	1.81088	#N/A	#N/A	#N/A	#N/A	#N/A	#N/A	#N/A	#N/A	#N/A	#N/A	#N/A	#N/A	#N/A	#N/A	#N/A	#N/A	#N/A	#N/A	#N/A	#N/A	#N/A	#N/A	#N/A	#N/A	#N/A	#N/A	#N/A	#N/A	#N/A	#N/A	0.314223	#N/A	#N/A	#N/A	0.416739	#N/A	0.197432	0.891567	#N/A	#N/A	0.396809	0.382276	0.887144	0.654208	0.752556	2.00728	0.706216	#N/A	1.17801	#N/A	#N/A	#N/A	19	ENSG00000174485	DENND4A	protein_coding	DENN domain containing 4A [Source:HGNC Symbol;Acc:HGNC:24321]
AHDC1	0.971529	2.99318	1.79228	1.32862	1.59487	2.38914	1.89943	0.888785	2.04759	#N/A	1.30722	#N/A	0.778113	#N/A	#N/A	#N/A	#N/A	#N/A	#N/A	#N/A	#N/A	#N/A	#N/A	#N/A	#N/A	#N/A	1.68218	1.58788	2.01607	2.73604	#N/A	#N/A	#N/A	#N/A	#N/A	#N/A	#N/A	#N/A	#N/A	#N/A	#N/A	#N/A	#N/A	#N/A	#N/A	#N/A	#N/A	#N/A	#N/A	#N/A	#N/A	#N/A	#N/A	#N/A	#N/A	#N/A	1.38805	0.944275	#N/A	#N/A	#N/A	2.73529	2.03814	19	ENSG00000126705	AHDC1	protein_coding	AT-hook DNA binding motif containing 1 [Source:HGNC Symbol;Acc:HGNC:25230]
GPR161	2.04246	#N/A	#N/A	#N/A	#N/A	#N/A	#N/A	#N/A	#N/A	1.40195	#N/A	#N/A	#N/A	#N/A	#N/A	#N/A	#N/A	#N/A	#N/A	#N/A	#N/A	#N/A	#N/A	#N/A	#N/A	#N/A	#N/A	#N/A	#N/A	#N/A	#N/A	#N/A	#N/A	#N/A	0.93743	#N/A	1.50235	0.999232	0.911463	1.06788	0.862445	1.39724	0.949943	1.01495	0.995738	1.31407	1.07776	1.29938	#N/A	1.08093	0.847858	#N/A	#N/A	#N/A	#N/A	#N/A	#N/A	#N/A	#N/A	#N/A	#N/A	1.83607	2.85507	19	ENSG00000143147	GPR161	protein_coding	G protein-coupled receptor 161 [Source:HGNC Symbol;Acc:HGNC:23694]
VPS13C	0.629026	#N/A	#N/A	#N/A	#N/A	0.354133	#N/A	#N/A	0.679954	0.188045	0.769986	#N/A	#N/A	#N/A	#N/A	#N/A	#N/A	#N/A	#N/A	#N/A	#N/A	#N/A	#N/A	#N/A	#N/A	#N/A	#N/A	#N/A	#N/A	#N/A	#N/A	#N/A	#N/A	#N/A	#N/A	#N/A	#N/A	#N/A	0.346716	#N/A	#N/A	#N/A	0.198494	0.363954	0.357135	0.316073	0.116282	0.226474	0.616387	0.266971	#N/A	#N/A	#N/A	#N/A	0.471112	0.711644	1.05871	0.653242	0.39836	#N/A	#N/A	#N/A	#N/A	19	ENSG00000129003	VPS13C	protein_coding	vacuolar protein sorting 13 homolog C [Source:HGNC Symbol;Acc:HGNC:23594]
BTN3A1	1.83138	#N/A	#N/A	#N/A	#N/A	#N/A	#N/A	#N/A	#N/A	#N/A	#N/A	#N/A	#N/A	#N/A	#N/A	#N/A	#N/A	#N/A	#N/A	#N/A	#N/A	#N/A	#N/A	#N/A	#N/A	#N/A	#N/A	#N/A	#N/A	#N/A	#N/A	#N/A	#N/A	1.32981	3.06734	1.79397	3.02704	3.123	3.92729	3.36688	3.27339	2.57945	3.89489	2.44387	4.54659	2.41669	3.08603	3.12708	3.06865	3.67834	3.2667	#N/A	#N/A	#N/A	#N/A	#N/A	#N/A	#N/A	#N/A	#N/A	#N/A	#N/A	#N/A	19	ENSG00000026950	BTN3A1	protein_coding	butyrophilin subfamily 3 member A1 [Source:HGNC Symbol;Acc:HGNC:1138]
DST	0.650781	0.80496	#N/A	#N/A	0.467251	0.518186	0.628102	0.982862	0.869669	#N/A	#N/A	#N/A	#N/A	#N/A	#N/A	#N/A	#N/A	#N/A	#N/A	#N/A	#N/A	#N/A	#N/A	#N/A	#N/A	#N/A	0.627378	1.4146	1.3038	1.73091	#N/A	#N/A	#N/A	#N/A	#N/A	#N/A	#N/A	#N/A	#N/A	#N/A	#N/A	#N/A	#N/A	#N/A	#N/A	#N/A	#N/A	#N/A	#N/A	#N/A	#N/A	0.478156	#N/A	#N/A	1.17145	0.612357	1.20581	1.19669	0.59533	#N/A	#N/A	3.15337	3.08133	19	ENSG00000151914	DST	protein_coding	dystonin [Source:HGNC Symbol;Acc:HGNC:1090]
CTC1	1.77057	#N/A	#N/A	#N/A	#N/A	#N/A	#N/A	#N/A	#N/A	#N/A	#N/A	1.49735	#N/A	#N/A	#N/A	#N/A	#N/A	#N/A	#N/A	#N/A	#N/A	#N/A	#N/A	#N/A	#N/A	#N/A	#N/A	#N/A	#N/A	#N/A	#N/A	#N/A	#N/A	#N/A	0.832401	#N/A	0.800139	0.717308	0.692682	0.547378	0.55462	1.21608	0.560661	0.505183	0.745775	0.945648	0.603742	0.925707	2.89245	0.546038	0.7466	#N/A	#N/A	#N/A	#N/A	#N/A	#N/A	#N/A	#N/A	#N/A	0.947168	#N/A	#N/A	19	ENSG00000178971	CTC1	protein_coding	CST telomere replication complex component 1 [Source:HGNC Symbol;Acc:HGNC:26169]
IVNS1ABP	1.43716	#N/A	#N/A	#N/A	#N/A	#N/A	#N/A	#N/A	#N/A	#N/A	#N/A	#N/A	#N/A	#N/A	#N/A	#N/A	#N/A	#N/A	#N/A	#N/A	#N/A	#N/A	#N/A	#N/A	#N/A	#N/A	#N/A	#N/A	#N/A	#N/A	#N/A	#N/A	#N/A	#N/A	0.585271	#N/A	1.1811	0.708705	1.13955	1.21461	0.657856	0.857076	0.542674	0.532312	0.841628	0.754953	#N/A	0.812794	#N/A	0.587595	0.779953	0.59405	#N/A	#N/A	1.24404	1.9032	#N/A	1.68465	#N/A	#N/A	#N/A	#N/A	#N/A	19	ENSG00000116679	IVNS1ABP	protein_coding	influenza virus NS1A binding protein [Source:HGNC Symbol;Acc:HGNC:16951]
ZFYVE16	0.733721	1.21289	0.409275	0.446351	#N/A	#N/A	0.569571	0.54311	0.971525	#N/A	0.728744	0.662145	0.358545	#N/A	0.271606	#N/A	#N/A	#N/A	#N/A	#N/A	#N/A	#N/A	#N/A	#N/A	#N/A	#N/A	#N/A	#N/A	#N/A	2.51292	#N/A	#N/A	#N/A	#N/A	#N/A	#N/A	#N/A	#N/A	#N/A	#N/A	#N/A	#N/A	#N/A	#N/A	#N/A	#N/A	#N/A	#N/A	0.639374	#N/A	#N/A	#N/A	#N/A	0.543783	#N/A	#N/A	2.09669	0.704939	0.645095	#N/A	#N/A	0.945184	0.991962	19	ENSG00000039319	ZFYVE16	protein_coding	zinc finger FYVE-type containing 16 [Source:HGNC Symbol;Acc:HGNC:20756]
ATP2B1	0.761814	#N/A	1.12779	0.613449	1.20274	1.4212	1.08706	#N/A	2.2696	#N/A	2.08609	#N/A	0.498039	#N/A	#N/A	#N/A	#N/A	#N/A	#N/A	#N/A	#N/A	#N/A	#N/A	#N/A	#N/A	#N/A	#N/A	#N/A	#N/A	#N/A	#N/A	#N/A	#N/A	#N/A	#N/A	#N/A	#N/A	#N/A	#N/A	#N/A	#N/A	#N/A	#N/A	#N/A	#N/A	#N/A	#N/A	#N/A	0.493993	#N/A	#N/A	0.495738	0.346756	0.542297	0.720512	0.722098	1.4511	1.47027	0.746726	#N/A	0.461165	#N/A	#N/A	19	ENSG00000070961	ATP2B1	protein_coding	ATPase plasma membrane Ca2+ transporting 1 [Source:HGNC Symbol;Acc:HGNC:814]
MYO9B	1.12358	#N/A	#N/A	#N/A	#N/A	#N/A	#N/A	#N/A	#N/A	#N/A	#N/A	#N/A	#N/A	#N/A	#N/A	#N/A	#N/A	#N/A	#N/A	#N/A	#N/A	#N/A	#N/A	#N/A	#N/A	#N/A	#N/A	#N/A	#N/A	#N/A	#N/A	#N/A	0.53467	#N/A	1.71605	1.89746	1.44609	1.91731	1.673	1.67277	1.63302	1.5	1.77219	1.78162	1.69797	2.326	1.73164	1.95076	2.30733	1.71557	1.68739	#N/A	#N/A	#N/A	#N/A	#N/A	#N/A	#N/A	#N/A	#N/A	#N/A	#N/A	#N/A	19	ENSG00000099331	MYO9B	protein_coding	myosin IXB [Source:HGNC Symbol;Acc:HGNC:7609]
RBKS	1.48111	2.03142	1.21125	1.0877	1.08921	1.31951	2.23426	1.19244	1.8585	#N/A	2.04075	#N/A	0.730907	#N/A	#N/A	#N/A	#N/A	#N/A	#N/A	#N/A	#N/A	#N/A	#N/A	#N/A	#N/A	#N/A	1.244	1.99052	1.01731	#N/A	#N/A	#N/A	#N/A	#N/A	#N/A	#N/A	#N/A	#N/A	#N/A	#N/A	#N/A	#N/A	#N/A	#N/A	#N/A	#N/A	#N/A	#N/A	#N/A	#N/A	#N/A	#N/A	#N/A	#N/A	1.52678	#N/A	1.21804	#N/A	1.09853	#N/A	#N/A	1.5844	1.74715	19	ENSG00000171174	RBKS	protein_coding	ribokinase [Source:HGNC Symbol;Acc:HGNC:30325]
SLC25A14	1.44361	#N/A	#N/A	#N/A	#N/A	#N/A	#N/A	#N/A	#N/A	1.21565	#N/A	#N/A	#N/A	#N/A	#N/A	#N/A	#N/A	#N/A	#N/A	#N/A	#N/A	#N/A	#N/A	#N/A	#N/A	#N/A	#N/A	#N/A	1.80535	#N/A	#N/A	#N/A	#N/A	#N/A	1.31363	#N/A	1.82201	2.15523	2.05526	1.70063	1.63492	1.45214	1.79448	2.89624	2.75447	1.13598	1.79217	1.75673	#N/A	1.70317	1.7536	#N/A	#N/A	#N/A	#N/A	#N/A	#N/A	#N/A	#N/A	#N/A	1.73886	#N/A	#N/A	19	ENSG00000102078	SLC25A14	protein_coding	solute carrier family 25 member 14 [Source:HGNC Symbol;Acc:HGNC:10984]
FUS	0.53831	#N/A	0.522812	0.646491	0.702167	0.902567	0.840833	0.451625	1.19017	0.272093	1.25099	#N/A	0.444796	#N/A	#N/A	#N/A	#N/A	#N/A	#N/A	#N/A	#N/A	#N/A	#N/A	#N/A	#N/A	#N/A	#N/A	#N/A	#N/A	#N/A	#N/A	#N/A	#N/A	#N/A	#N/A	#N/A	0.197471	#N/A	#N/A	#N/A	#N/A	#N/A	#N/A	#N/A	#N/A	0.406539	#N/A	#N/A	1.79217	#N/A	#N/A	#N/A	0.300844	#N/A	#N/A	0.541162	1.75685	0.613427	0.643723	#N/A	#N/A	#N/A	#N/A	19	ENSG00000089280	FUS	protein_coding	FUS RNA binding protein [Source:HGNC Symbol;Acc:HGNC:4010]
#288054	1.09867	#N/A	3.47815	3.99143	2.80209	2.51498	1.43757	#N/A	1.84352	#N/A	0.841577	#N/A	#N/A	#N/A	#N/A	#N/A	#N/A	#N/A	#N/A	#N/A	#N/A	#N/A	#N/A	#N/A	#N/A	#N/A	#N/A	1.62095	1.35767	#N/A	#N/A	#N/A	#N/A	#N/A	0.659227	#N/A	1.04946	#N/A	#N/A	#N/A	#N/A	#N/A	#N/A	1.04443	#N/A	#N/A	#N/A	#N/A	2.21581	#N/A	#N/A	#N/A	1.73842	1.31894	#N/A	#N/A	0.595397	#N/A	#N/A	#N/A	#N/A	1.64696	1.2055	19	ENSG00000288054		lncRNA	novel transcript, antisense to PDE7B
RCAN3AS	0.482614	#N/A	#N/A	#N/A	#N/A	#N/A	#N/A	#N/A	#N/A	1.29283	#N/A	#N/A	#N/A	#N/A	#N/A	#N/A	0.135894	#N/A	#N/A	#N/A	#N/A	#N/A	#N/A	#N/A	#N/A	#N/A	#N/A	#N/A	#N/A	#N/A	1.03216	#N/A	#N/A	#N/A	4.89709	#N/A	4.14073	6.07734	3.31809	4.63554	5.79375	5.20257	4.26876	4.6263	3.18884	1.8495	3.95719	4.67179	#N/A	4.19518	4.97328	#N/A	#N/A	#N/A	#N/A	#N/A	#N/A	#N/A	#N/A	#N/A	#N/A	#N/A	#N/A	19	ENSG00000286061	RCAN3AS	lncRNA	RCAN3 antisense RNA [Source:HGNC Symbol;Acc:HGNC:39009]
#286133	0.358783	#N/A	#N/A	#N/A	#N/A	#N/A	#N/A	#N/A	#N/A	#N/A	#N/A	#N/A	1.05029	#N/A	#N/A	#N/A	#N/A	#N/A	#N/A	#N/A	#N/A	#N/A	#N/A	#N/A	#N/A	#N/A	1.00903	0.658076	#N/A	#N/A	#N/A	#N/A	#N/A	#N/A	1.22118	#N/A	1.29601	0.843641	1.58352	1.45727	1.14431	#N/A	1.53482	1.33131	#N/A	1.15507	#N/A	1.65485	#N/A	0.809039	1.3775	#N/A	#N/A	#N/A	#N/A	0.314115	#N/A	0.398571	#N/A	#N/A	0.837372	#N/A	#N/A	19	ENSG00000286133		lncRNA	novel transcript
CEP135	1.03886	#N/A	#N/A	#N/A	#N/A	#N/A	#N/A	#N/A	#N/A	0.728854	#N/A	#N/A	#N/A	#N/A	#N/A	#N/A	#N/A	#N/A	#N/A	#N/A	#N/A	#N/A	#N/A	#N/A	#N/A	#N/A	#N/A	#N/A	#N/A	#N/A	#N/A	#N/A	#N/A	#N/A	2.27222	1.37193	1.89699	2.31172	2.56693	2.4975	2.26124	2.19813	2.20012	1.93128	2.11263	3.78195	1.9334	2.34954	#N/A	1.76333	2.13243	#N/A	#N/A	#N/A	#N/A	#N/A	#N/A	#N/A	#N/A	#N/A	1.02127	#N/A	#N/A	19	ENSG00000174799	CEP135	protein_coding	centrosomal protein 135 [Source:HGNC Symbol;Acc:HGNC:29086]
CREBL2	1.07558	#N/A	#N/A	#N/A	#N/A	#N/A	#N/A	#N/A	#N/A	0.499424	#N/A	#N/A	#N/A	#N/A	#N/A	#N/A	#N/A	#N/A	#N/A	#N/A	#N/A	#N/A	#N/A	#N/A	#N/A	#N/A	#N/A	#N/A	#N/A	#N/A	#N/A	#N/A	#N/A	#N/A	0.584423	1.04966	0.725512	0.651811	0.508011	0.563644	0.425929	0.740816	0.384019	0.679846	0.77054	#N/A	0.406014	0.600732	0.866187	0.37718	0.539687	#N/A	#N/A	#N/A	#N/A	#N/A	3.05085	#N/A	#N/A	#N/A	#N/A	#N/A	#N/A	19	ENSG00000111269	CREBL2	protein_coding	cAMP responsive element binding protein like 2 [Source:HGNC Symbol;Acc:HGNC:2350]
TMEM222	1.11014	#N/A	#N/A	#N/A	#N/A	#N/A	#N/A	#N/A	1.26166	0.56523	2.06106	#N/A	#N/A	#N/A	#N/A	#N/A	#N/A	#N/A	#N/A	#N/A	#N/A	#N/A	#N/A	#N/A	#N/A	#N/A	#N/A	#N/A	#N/A	#N/A	#N/A	#N/A	#N/A	#N/A	0.800616	#N/A	1.28669	0.852543	1.01201	0.753167	0.699443	0.853387	0.593003	0.632984	0.695161	1.04793	0.592961	0.782537	#N/A	0.700393	0.800651	#N/A	#N/A	#N/A	#N/A	#N/A	#N/A	#N/A	#N/A	#N/A	#N/A	#N/A	#N/A	19	ENSG00000186501	TMEM222	protein_coding	transmembrane protein 222 [Source:HGNC Symbol;Acc:HGNC:25363]
ACSS3	#N/A	5.82543	6.0905	3.25794	4.83236	6.43276	3.26033	2.83865	3.27521	#N/A	3.17864	#N/A	0.695393	#N/A	#N/A	#N/A	#N/A	#N/A	#N/A	#N/A	#N/A	#N/A	#N/A	#N/A	#N/A	0.687118	4.68233	3.97127	4.40024	2.36674	#N/A	#N/A	#N/A	#N/A	#N/A	#N/A	#N/A	#N/A	#N/A	#N/A	#N/A	#N/A	#N/A	0.383893	#N/A	#N/A	#N/A	#N/A	#N/A	#N/A	#N/A	#N/A	#N/A	#N/A	#N/A	#N/A	1.19232	#N/A	#N/A	#N/A	#N/A	4.72572	5.35175	19	ENSG00000111058	ACSS3	protein_coding	acyl-CoA synthetase short chain family member 3 [Source:HGNC Symbol;Acc:HGNC:24723]
PER3	#N/A	2.83845	#N/A	0.48729	#N/A	0.863586	0.552719	#N/A	1.05841	0.322114	2.35698	#N/A	#N/A	#N/A	0.525795	#N/A	#N/A	#N/A	#N/A	#N/A	#N/A	#N/A	#N/A	#N/A	#N/A	#N/A	#N/A	0.629881	2.15698	#N/A	0.575549	#N/A	0.35312	#N/A	#N/A	#N/A	#N/A	#N/A	#N/A	#N/A	#N/A	0.371035	#N/A	#N/A	#N/A	0.544216	#N/A	#N/A	1.22611	#N/A	#N/A	#N/A	#N/A	0.473415	#N/A	#N/A	0.973483	#N/A	#N/A	#N/A	#N/A	2.05439	1.56589	19	ENSG00000049246	PER3	protein_coding	period circadian regulator 3 [Source:HGNC Symbol;Acc:HGNC:8847]
SGCD	#N/A	3.61689	3.26595	1.6259	#N/A	4.39823	2.05232	#N/A	#N/A	#N/A	#N/A	#N/A	#N/A	#N/A	#N/A	#N/A	#N/A	#N/A	#N/A	1.43377	#N/A	#N/A	#N/A	#N/A	#N/A	#N/A	2.16629	2.51782	2.70103	1.99602	#N/A	#N/A	#N/A	#N/A	#N/A	#N/A	#N/A	#N/A	#N/A	#N/A	#N/A	#N/A	#N/A	#N/A	#N/A	#N/A	#N/A	#N/A	#N/A	#N/A	#N/A	6.11551	#N/A	#N/A	6.22591	2.27663	5.70623	3.7909	2.84936	1.47728	#N/A	2.19411	0.936059	19	ENSG00000170624	SGCD	protein_coding	sarcoglycan delta [Source:HGNC Symbol;Acc:HGNC:10807]
SLC25A27	#N/A	5.00614	1.23892	0.862465	1.29537	2.30044	1.805	0.485455	2.32022	#N/A	2.22833	#N/A	0.561991	#N/A	0.547858	#N/A	#N/A	#N/A	#N/A	#N/A	#N/A	#N/A	#N/A	#N/A	#N/A	#N/A	4.26079	4.79713	3.42084	1.78512	#N/A	#N/A	#N/A	#N/A	#N/A	#N/A	#N/A	#N/A	#N/A	#N/A	#N/A	#N/A	#N/A	#N/A	#N/A	#N/A	#N/A	#N/A	1.20005	#N/A	#N/A	#N/A	#N/A	#N/A	#N/A	#N/A	0.938554	#N/A	#N/A	#N/A	#N/A	4.91833	3.93896	19	ENSG00000153291	SLC25A27	protein_coding	solute carrier family 25 member 27 [Source:HGNC Symbol;Acc:HGNC:21065]
LINC01091	#N/A	2.44309	5.12029	4.50221	4.28912	5.43984	3.0437	2.97586	2.82555	#N/A	1.48121	#N/A	#N/A	#N/A	#N/A	#N/A	#N/A	#N/A	#N/A	#N/A	#N/A	#N/A	#N/A	#N/A	#N/A	#N/A	3.2531	2.75266	3.22356	2.60831	#N/A	#N/A	#N/A	#N/A	#N/A	1.07802	#N/A	#N/A	#N/A	#N/A	#N/A	#N/A	#N/A	#N/A	#N/A	#N/A	#N/A	#N/A	#N/A	#N/A	#N/A	#N/A	#N/A	#N/A	1.30681	#N/A	2.00518	0.896087	#N/A	#N/A	#N/A	4.13825	5.57726	19	ENSG00000249464	LINC01091	lncRNA	long intergenic non-protein coding RNA 1091 [Source:HGNC Symbol;Acc:HGNC:27721]
TRMT11	#N/A	2.18428	1.27984	0.70347	1.15739	2.21268	1.5632	0.742948	2.12979	#N/A	1.63878	#N/A	0.613314	#N/A	#N/A	#N/A	#N/A	#N/A	#N/A	#N/A	#N/A	#N/A	#N/A	#N/A	#N/A	#N/A	1.17626	1.78618	1.88194	#N/A	#N/A	#N/A	#N/A	#N/A	#N/A	#N/A	#N/A	#N/A	#N/A	#N/A	#N/A	#N/A	#N/A	#N/A	#N/A	#N/A	#N/A	#N/A	#N/A	#N/A	#N/A	#N/A	#N/A	#N/A	0.816602	#N/A	1.86934	0.654202	0.933916	#N/A	#N/A	0.883861	1.29893	19	ENSG00000066651	TRMT11	protein_coding	tRNA methyltransferase 11 homolog [Source:HGNC Symbol;Acc:HGNC:21080]
ETFDH	#N/A	2.59393	3.0973	1.19419	2.39198	2.02719	2.40372	1.13404	3.00037	#N/A	1.58722	#N/A	0.684496	#N/A	#N/A	#N/A	#N/A	#N/A	#N/A	#N/A	#N/A	#N/A	#N/A	#N/A	#N/A	#N/A	1.09913	1.34909	1.78427	1.7299	#N/A	#N/A	#N/A	#N/A	#N/A	#N/A	#N/A	#N/A	#N/A	#N/A	#N/A	#N/A	#N/A	#N/A	#N/A	#N/A	#N/A	#N/A	#N/A	#N/A	#N/A	#N/A	#N/A	#N/A	#N/A	1.34194	2.20052	1.27627	#N/A	#N/A	#N/A	1.01643	1.5968	19	ENSG00000171503	ETFDH	protein_coding	electron transfer flavoprotein dehydrogenase [Source:HGNC Symbol;Acc:HGNC:3483]
DIXDC1	#N/A	3.94758	3.34214	1.62756	2.89281	3.23746	2.54207	#N/A	2.53993	#N/A	2.21866	#N/A	0.650928	#N/A	#N/A	#N/A	#N/A	#N/A	#N/A	#N/A	#N/A	#N/A	#N/A	#N/A	#N/A	#N/A	2.96854	3.12572	2.6777	2.60855	#N/A	#N/A	#N/A	#N/A	#N/A	#N/A	#N/A	#N/A	#N/A	#N/A	#N/A	#N/A	#N/A	#N/A	#N/A	#N/A	#N/A	#N/A	#N/A	#N/A	#N/A	0.877684	#N/A	#N/A	1.49002	0.924087	#N/A	2.19715	#N/A	#N/A	#N/A	2.19054	3.76282	19	ENSG00000150764	DIXDC1	protein_coding	DIX domain containing 1 [Source:HGNC Symbol;Acc:HGNC:23695]
COQ4	#N/A	3.33117	1.47979	1.24752	1.61086	1.63009	1.73592	1.06325	1.67496	#N/A	4.46779	#N/A	0.745015	#N/A	#N/A	#N/A	#N/A	#N/A	#N/A	#N/A	#N/A	#N/A	#N/A	#N/A	#N/A	#N/A	0.653249	1.29133	#N/A	#N/A	#N/A	#N/A	#N/A	#N/A	#N/A	#N/A	#N/A	#N/A	#N/A	#N/A	#N/A	#N/A	#N/A	#N/A	#N/A	0.705028	#N/A	#N/A	1.0244	#N/A	#N/A	0.440503	#N/A	#N/A	#N/A	#N/A	1.38275	1.67138	#N/A	#N/A	#N/A	0.908526	2.45907	19	ENSG00000167113	COQ4	protein_coding	coenzyme Q4 [Source:HGNC Symbol;Acc:HGNC:19693]
TMEM178B	#N/A	3.22599	2.41538	1.96308	3.94977	3.43182	1.12308	#N/A	1.83004	#N/A	#N/A	#N/A	#N/A	#N/A	#N/A	#N/A	#N/A	#N/A	#N/A	#N/A	#N/A	#N/A	#N/A	#N/A	#N/A	#N/A	3.08043	2.39115	3.00646	2.88207	#N/A	#N/A	#N/A	#N/A	#N/A	#N/A	#N/A	#N/A	#N/A	#N/A	#N/A	#N/A	#N/A	#N/A	#N/A	#N/A	#N/A	#N/A	#N/A	#N/A	#N/A	2.28751	#N/A	1.51322	2.92002	2.02132	3.55315	2.28436	#N/A	#N/A	#N/A	1.71525	4.91902	19	ENSG00000261115	TMEM178B	protein_coding	transmembrane protein 178B [Source:HGNC Symbol;Acc:HGNC:44112]
CORO6	#N/A	1.64645	1.10378	1.79387	2.21861	1.76036	#N/A	1.24355	#N/A	#N/A	#N/A	#N/A	#N/A	#N/A	#N/A	#N/A	0.310998	#N/A	#N/A	#N/A	#N/A	#N/A	#N/A	#N/A	#N/A	#N/A	3.27131	1.07957	1.90166	#N/A	#N/A	#N/A	#N/A	#N/A	#N/A	#N/A	#N/A	#N/A	#N/A	#N/A	#N/A	#N/A	#N/A	#N/A	#N/A	#N/A	#N/A	#N/A	#N/A	#N/A	#N/A	6.7589	#N/A	1.06673	1.97714	1.42488	0.507631	0.8805	1.2429	#N/A	#N/A	3.18884	1.71698	19	ENSG00000167549	CORO6	protein_coding	coronin 6 [Source:HGNC Symbol;Acc:HGNC:21356]
TXNRD1	#N/A	1.80018	1.34536	#N/A	0.902875	2.06199	0.75269	0.542232	1.60503	#N/A	2.53397	#N/A	0.544841	#N/A	#N/A	#N/A	#N/A	#N/A	#N/A	#N/A	#N/A	#N/A	#N/A	#N/A	#N/A	#N/A	0.505835	0.768412	0.574513	#N/A	#N/A	#N/A	#N/A	#N/A	#N/A	#N/A	#N/A	#N/A	#N/A	#N/A	#N/A	#N/A	#N/A	#N/A	#N/A	#N/A	#N/A	#N/A	#N/A	#N/A	#N/A	1.51511	#N/A	#N/A	2.28814	1.8885	2.35979	3.29189	#N/A	#N/A	#N/A	1.27434	0.910219	19	ENSG00000198431	TXNRD1	protein_coding	thioredoxin reductase 1 [Source:HGNC Symbol;Acc:HGNC:12437]
USP54	#N/A	1.40381	2.5462	#N/A	2.06846	3.43665	2.23697	0.85297	#N/A	#N/A	#N/A	#N/A	#N/A	#N/A	#N/A	#N/A	#N/A	#N/A	#N/A	1.07487	#N/A	#N/A	#N/A	#N/A	#N/A	#N/A	1.88946	1.84506	2.84908	2.34229	#N/A	#N/A	#N/A	#N/A	#N/A	#N/A	#N/A	#N/A	#N/A	#N/A	#N/A	#N/A	#N/A	#N/A	#N/A	#N/A	#N/A	#N/A	#N/A	#N/A	#N/A	4.19646	#N/A	#N/A	4.15141	#N/A	5.56357	3.53856	1.21881	2.81458	#N/A	1.78109	2.23748	19	ENSG00000166348	USP54	protein_coding	ubiquitin specific peptidase 54 [Source:HGNC Symbol;Acc:HGNC:23513]
