## Supplemental Data Files for "Single-Nucleus to Whole Body Phenotyping Reveals Neuromuscular Impairment and Preserved Exercise Adaptations in Long-Term Pediatric HSCT Survivors >10 years after treatment": Supplemental Data 8 - Muscle_Markers_sub.xlsx (part 86 of 334)

### Sheet: Fib_s1 (continued)
geneID	Adipocyte	Bcell	Endo_s1	Endo_s3	Endo_s4	Endo_s5	Endo_s6	EndoAct	EndoCyto	EndoEmbMTJ	EndoMyo_s1	EndoMyo_s2	EndoSmooth	Fib_s1	Fib_s2	Fib_s3	Fib_s4	Fib_s5	Fib_s6	Fib_s8	Fib_s9	FibCyto	FibMyo_s1	FibMyo_s2	FibSmoothMuSC	ImmunoMyo	Macrophage_s1	Macrophage_s2	Macrophage_s3	Mast	MuSC_s1	MuSC_s2	MuSCCyto	MuSCMyo	Myo_s1	Myo_s2	Myo_s3	Myo_s4	MyoCyto_s1	MyoCyto_s2	MyoI_s1	MyoI_s2	MyoII_s1	MyoII_s2	MyoII_s3	MyoII_s4	MyoII_s5	MyoII_s6	MyoIINMJ	MyoIIX	MyoMTJ	Smooth_s1	Smooth_s2	Smooth_s3	Smooth_s4	Smooth_s5	Smooth_s6	SmoothCyto	SmoothEndo	SmoothFib	SmoothMyoAdipo	Tcell	TNKcell	Num_diff	ensembl_gene_id	hgnc_symbol	gene_biotype	description
LINC02256	#N/A	1.68425	1.33181	0.964045	1.0093	1.2044	1.71521	1.39286	0.788489	#N/A	1.78036	#N/A	0.51363	#N/A	#N/A	#N/A	#N/A	#N/A	#N/A	#N/A	#N/A	#N/A	#N/A	#N/A	#N/A	#N/A	1.2119	0.862692	1.10739	#N/A	0.540219	#N/A	#N/A	0.678751	#N/A	#N/A	#N/A	#N/A	#N/A	#N/A	#N/A	#N/A	#N/A	#N/A	#N/A	#N/A	#N/A	#N/A	#N/A	#N/A	#N/A	#N/A	#N/A	0.701917	#N/A	0.968879	#N/A	#N/A	1.16767	#N/A	#N/A	1.87178	#N/A	19	ENSG00000261064	LINC02256	lncRNA	long intergenic non-protein coding RNA 2256 [Source:HGNC Symbol;Acc:HGNC:53157]
ENY2	#N/A	2.09264	1.42974	0.837811	1.29507	#N/A	1.57658	#N/A	3.38501	#N/A	2.34803	2.01858	0.639782	#N/A	#N/A	#N/A	#N/A	#N/A	#N/A	#N/A	#N/A	#N/A	#N/A	#N/A	#N/A	#N/A	0.717819	#N/A	#N/A	2.80978	#N/A	#N/A	#N/A	#N/A	#N/A	#N/A	0.944693	#N/A	#N/A	#N/A	#N/A	#N/A	#N/A	#N/A	#N/A	#N/A	#N/A	#N/A	#N/A	#N/A	#N/A	1.07343	#N/A	#N/A	#N/A	1.62302	1.99812	2.92257	1.17554	#N/A	#N/A	2.56395	3.9775	19	ENSG00000120533	ENY2	protein_coding	ENY2 transcription and export complex 2 subunit [Source:HGNC Symbol;Acc:HGNC:24449]
ZNF133	#N/A	2.05615	0.520254	0.653284	1.12156	1.18161	0.776274	0.964449	2.42176	#N/A	1.11105	#N/A	#N/A	#N/A	#N/A	#N/A	#N/A	#N/A	#N/A	#N/A	#N/A	#N/A	#N/A	#N/A	#N/A	#N/A	0.737451	1.21066	1.1271	#N/A	#N/A	#N/A	#N/A	#N/A	#N/A	#N/A	#N/A	#N/A	#N/A	#N/A	#N/A	0.372	#N/A	#N/A	#N/A	#N/A	#N/A	#N/A	0.927076	#N/A	0.260862	0.352484	#N/A	#N/A	#N/A	#N/A	4.21489	#N/A	#N/A	#N/A	#N/A	1.36823	2.26935	19	ENSG00000125846	ZNF133	protein_coding	zinc finger protein 133 [Source:HGNC Symbol;Acc:HGNC:12917]
LUC7L2	#N/A	1.02265	0.319118	0.365014	0.408632	0.69648	0.547886	0.361962	0.869698	#N/A	1.16154	#N/A	0.304157	#N/A	#N/A	#N/A	#N/A	#N/A	#N/A	#N/A	#N/A	#N/A	#N/A	#N/A	#N/A	#N/A	0.944394	1.14835	0.959664	#N/A	#N/A	#N/A	#N/A	#N/A	#N/A	#N/A	#N/A	#N/A	#N/A	#N/A	#N/A	#N/A	#N/A	#N/A	#N/A	#N/A	#N/A	#N/A	#N/A	#N/A	#N/A	0.192476	#N/A	#N/A	0.446104	#N/A	1.84518	1.18291	#N/A	#N/A	#N/A	0.639017	1.04773	19	ENSG00000146963	LUC7L2	protein_coding	LUC7 like 2, pre-mRNA splicing factor [Source:HGNC Symbol;Acc:HGNC:21608]
LONP2	#N/A	1.15471	#N/A	#N/A	#N/A	0.531331	#N/A	0.346116	0.609547	#N/A	1.34088	#N/A	0.350412	#N/A	0.238597	#N/A	#N/A	#N/A	#N/A	#N/A	#N/A	#N/A	#N/A	#N/A	#N/A	#N/A	0.294873	0.524133	0.406195	#N/A	#N/A	#N/A	#N/A	#N/A	#N/A	#N/A	#N/A	#N/A	#N/A	#N/A	#N/A	0.257999	#N/A	#N/A	#N/A	0.278336	#N/A	#N/A	0.938066	#N/A	#N/A	#N/A	#N/A	#N/A	#N/A	0.74801	0.880368	0.570933	#N/A	#N/A	0.433422	0.586021	0.602698	19	ENSG00000102910	LONP2	protein_coding	lon peptidase 2, peroxisomal [Source:HGNC Symbol;Acc:HGNC:20598]
#225311	#N/A	2.53472	#N/A	#N/A	#N/A	#N/A	#N/A	#N/A	#N/A	#N/A	#N/A	#N/A	#N/A	#N/A	#N/A	#N/A	#N/A	#N/A	#N/A	#N/A	#N/A	#N/A	#N/A	#N/A	#N/A	#N/A	#N/A	#N/A	#N/A	#N/A	#N/A	#N/A	#N/A	#N/A	1.5259	2.25631	1.58155	1.62646	1.66977	1.4012	1.43848	1.64885	1.28037	1.3536	1.4712	1.25928	1.3948	1.57644	1.42728	1.21894	1.56532	#N/A	#N/A	#N/A	#N/A	#N/A	#N/A	#N/A	#N/A	#N/A	#N/A	1.51282	#N/A	19	ENSG00000225311		lncRNA	novel transcript, antisense to UTRN
KLHL7	#N/A	1.60533	0.433511	0.561374	#N/A	1.54455	0.99635	0.541478	#N/A	#N/A	1.67714	#N/A	0.614192	#N/A	#N/A	#N/A	#N/A	#N/A	#N/A	#N/A	#N/A	#N/A	#N/A	#N/A	#N/A	#N/A	0.62311	0.7642	1.07146	1.44917	#N/A	#N/A	#N/A	#N/A	#N/A	#N/A	#N/A	#N/A	#N/A	#N/A	#N/A	#N/A	#N/A	0.275978	#N/A	#N/A	#N/A	0.236281	0.794916	#N/A	#N/A	0.502935	#N/A	#N/A	#N/A	#N/A	1.02001	0.982168	#N/A	#N/A	#N/A	0.857559	#N/A	19	ENSG00000122550	KLHL7	protein_coding	kelch like family member 7 [Source:HGNC Symbol;Acc:HGNC:15646]
PLPP7	#N/A	1.92034	4.67546	2.98199	1.53907	2.84398	#N/A	#N/A	#N/A	#N/A	1.23025	#N/A	#N/A	#N/A	#N/A	#N/A	#N/A	#N/A	#N/A	#N/A	#N/A	#N/A	#N/A	#N/A	#N/A	#N/A	2.45742	4.00774	4.12934	2.12812	#N/A	#N/A	#N/A	#N/A	#N/A	#N/A	#N/A	#N/A	#N/A	#N/A	#N/A	#N/A	#N/A	#N/A	#N/A	#N/A	#N/A	#N/A	#N/A	#N/A	#N/A	4.63328	#N/A	1.85328	2.16876	1.22363	1.86024	0.767011	1.90896	#N/A	#N/A	3.99	3.17178	19	ENSG00000160539	PLPP7	protein_coding	phospholipid phosphatase 7 (inactive) [Source:HGNC Symbol;Acc:HGNC:28174]
MIR22HG#186594	#N/A	2.22696	4.22585	2.22441	2.21401	5.37336	3.45657	1.26673	1.57828	#N/A	1.57737	#N/A	1.63808	#N/A	#N/A	#N/A	#N/A	#N/A	#N/A	#N/A	#N/A	#N/A	#N/A	#N/A	#N/A	#N/A	1.92166	2.91578	1.55333	#N/A	#N/A	#N/A	#N/A	#N/A	#N/A	#N/A	#N/A	#N/A	#N/A	#N/A	#N/A	#N/A	#N/A	#N/A	#N/A	#N/A	#N/A	#N/A	#N/A	#N/A	#N/A	3.37164	#N/A	#N/A	5.16999	1.19185	#N/A	5.13934	4.92463	#N/A	#N/A	#N/A	1.25485	19	ENSG00000186594	MIR22HG	lncRNA	MIR22 host gene [Source:HGNC Symbol;Acc:HGNC:28219]
EPM2A-DT	#N/A	1.37414	1.03094	0.954623	1.12364	1.61473	1.0237	0.983628	1.85589	#N/A	2.06213	1.45435	0.594017	#N/A	#N/A	#N/A	#N/A	#N/A	#N/A	#N/A	#N/A	#N/A	#N/A	#N/A	#N/A	#N/A	1.29889	0.839707	1.61005	#N/A	#N/A	#N/A	#N/A	#N/A	#N/A	#N/A	#N/A	#N/A	#N/A	#N/A	#N/A	#N/A	#N/A	#N/A	#N/A	#N/A	#N/A	#N/A	#N/A	#N/A	#N/A	#N/A	#N/A	#N/A	#N/A	0.731254	1.38874	#N/A	0.721394	#N/A	#N/A	0.934272	1.62484	19	ENSG00000235652	EPM2A-DT	lncRNA	EPM2A divergent transcript [Source:HGNC Symbol;Acc:HGNC:48990]
CLK4	#N/A	1.2698	0.620199	0.59964	0.822715	1.01012	0.789105	0.607123	0.864732	#N/A	1.20239	#N/A	#N/A	#N/A	#N/A	#N/A	#N/A	#N/A	#N/A	#N/A	#N/A	#N/A	#N/A	#N/A	#N/A	#N/A	0.865976	#N/A	0.651668	#N/A	#N/A	#N/A	#N/A	#N/A	#N/A	#N/A	#N/A	#N/A	#N/A	#N/A	#N/A	#N/A	#N/A	#N/A	#N/A	#N/A	#N/A	#N/A	#N/A	#N/A	#N/A	0.46238	0.50282	#N/A	0.572014	#N/A	2.7969	1.46245	0.759356	#N/A	#N/A	0.582468	1.21322	19	ENSG00000113240	CLK4	protein_coding	CDC like kinase 4 [Source:HGNC Symbol;Acc:HGNC:13659]
PLA2G12A	#N/A	1.73168	1.92028	1.55062	2.06256	1.20009	3.1214	0.816907	2.03077	#N/A	1.81699	1.45047	0.88891	#N/A	#N/A	#N/A	#N/A	#N/A	#N/A	#N/A	#N/A	#N/A	#N/A	#N/A	#N/A	#N/A	#N/A	#N/A	1.07878	#N/A	#N/A	#N/A	#N/A	#N/A	#N/A	#N/A	#N/A	#N/A	#N/A	#N/A	#N/A	#N/A	#N/A	#N/A	#N/A	#N/A	#N/A	#N/A	#N/A	#N/A	#N/A	1.30521	0.799454	1.10951	1.54795	#N/A	2.30963	4.33199	1.96239	#N/A	#N/A	#N/A	#N/A	19	ENSG00000123739	PLA2G12A	protein_coding	phospholipase A2 group XIIA [Source:HGNC Symbol;Acc:HGNC:18554]
PNPLA7	#N/A	1.46346	3.38292	2.29942	2.71232	3.88528	3.37069	2.06388	2.80324	#N/A	2.26169	#N/A	0.913797	#N/A	0.753236	#N/A	#N/A	#N/A	#N/A	#N/A	#N/A	#N/A	#N/A	#N/A	#N/A	#N/A	1.61851	1.18959	1.88034	#N/A	#N/A	#N/A	#N/A	#N/A	#N/A	#N/A	#N/A	#N/A	#N/A	#N/A	#N/A	#N/A	#N/A	#N/A	#N/A	#N/A	#N/A	#N/A	#N/A	#N/A	#N/A	#N/A	#N/A	1.04217	#N/A	#N/A	4.42872	#N/A	1.00014	#N/A	#N/A	2.55604	2.15924	19	ENSG00000130653	PNPLA7	protein_coding	patatin like phospholipase domain containing 7 [Source:HGNC Symbol;Acc:HGNC:24768]
MARK3	#N/A	0.822699	#N/A	#N/A	#N/A	0.554371	#N/A	0.377632	0.888277	#N/A	0.741967	#N/A	#N/A	#N/A	#N/A	#N/A	#N/A	#N/A	#N/A	#N/A	#N/A	#N/A	#N/A	#N/A	#N/A	#N/A	0.599809	0.430846	0.589188	#N/A	0.198825	#N/A	#N/A	#N/A	#N/A	#N/A	#N/A	#N/A	#N/A	#N/A	#N/A	0.409721	#N/A	#N/A	#N/A	0.343203	#N/A	#N/A	0.916242	#N/A	#N/A	#N/A	#N/A	#N/A	0.589346	0.674637	1.26605	0.765084	0.409978	#N/A	#N/A	0.468923	0.68375	19	ENSG00000075413	MARK3	protein_coding	microtubule affinity regulating kinase 3 [Source:HGNC Symbol;Acc:HGNC:6897]
UBAP1	#N/A	1.02149	0.838615	0.484741	0.997782	1.93097	0.992086	0.687728	1.40125	#N/A	1.64242	#N/A	#N/A	#N/A	#N/A	#N/A	#N/A	#N/A	#N/A	#N/A	#N/A	#N/A	#N/A	#N/A	#N/A	#N/A	#N/A	#N/A	0.512397	1.23948	#N/A	#N/A	#N/A	#N/A	#N/A	#N/A	#N/A	#N/A	#N/A	#N/A	#N/A	#N/A	#N/A	#N/A	#N/A	#N/A	#N/A	#N/A	#N/A	#N/A	#N/A	0.249722	#N/A	0.60731	0.870839	0.638509	1.60215	1.8217	#N/A	#N/A	#N/A	0.557322	0.876285	19	ENSG00000165006	UBAP1	protein_coding	ubiquitin associated protein 1 [Source:HGNC Symbol;Acc:HGNC:12461]
TYW3	#N/A	1.80408	#N/A	#N/A	#N/A	#N/A	#N/A	#N/A	0.997512	#N/A	#N/A	1.71157	#N/A	#N/A	#N/A	#N/A	#N/A	#N/A	#N/A	#N/A	#N/A	#N/A	#N/A	#N/A	#N/A	#N/A	#N/A	#N/A	1.47876	#N/A	#N/A	#N/A	#N/A	#N/A	#N/A	#N/A	0.677958	0.438816	0.542347	0.345467	0.240855	0.479315	0.317377	0.404408	0.528333	#N/A	0.327314	#N/A	0.879102	0.579013	0.286585	#N/A	#N/A	#N/A	#N/A	#N/A	#N/A	#N/A	#N/A	#N/A	#N/A	1.04425	1.29873	19	ENSG00000162623	TYW3	protein_coding	tRNA-yW synthesizing protein 3 homolog [Source:HGNC Symbol;Acc:HGNC:24757]
LINC02603	#N/A	1.75312	#N/A	0.840231	#N/A	1.07628	1.04945	#N/A	1.34073	#N/A	2.23555	#N/A	0.940129	#N/A	1.12403	#N/A	#N/A	#N/A	#N/A	#N/A	#N/A	#N/A	#N/A	#N/A	#N/A	#N/A	1.73033	1.75336	3.08937	2.04898	#N/A	#N/A	#N/A	0.924921	#N/A	#N/A	#N/A	#N/A	#N/A	#N/A	#N/A	#N/A	#N/A	#N/A	#N/A	#N/A	#N/A	#N/A	#N/A	#N/A	#N/A	0.496652	#N/A	1.00959	#N/A	1.14475	1.44575	#N/A	#N/A	#N/A	#N/A	1.7746	1.98327	19	ENSG00000230262	LINC02603	lncRNA	long intergenic non-protein coding RNA 2603 [Source:HGNC Symbol;Acc:HGNC:37186]
HNRNPD-DT	#N/A	1.58163	0.779535	#N/A	#N/A	1.23362	#N/A	1.55365	2.06499	#N/A	#N/A	#N/A	#N/A	#N/A	1.22482	#N/A	#N/A	#N/A	#N/A	#N/A	#N/A	#N/A	#N/A	#N/A	#N/A	#N/A	1.44483	1.76595	1.82389	#N/A	0.540962	#N/A	#N/A	#N/A	#N/A	#N/A	0.69207	0.562193	#N/A	#N/A	#N/A	0.752632	#N/A	#N/A	0.537101	1.25166	#N/A	#N/A	#N/A	0.388692	0.737755	#N/A	#N/A	#N/A	#N/A	#N/A	#N/A	#N/A	1.71797	#N/A	#N/A	#N/A	1.48827	19	ENSG00000272677	HNRNPD-DT	lncRNA	HNRNPD divergent transcript [Source:HGNC Symbol;Acc:HGNC:55205]
NBR2	#N/A	1.68567	#N/A	#N/A	#N/A	#N/A	#N/A	#N/A	#N/A	#N/A	#N/A	#N/A	#N/A	#N/A	#N/A	#N/A	#N/A	#N/A	#N/A	#N/A	#N/A	#N/A	#N/A	#N/A	#N/A	#N/A	#N/A	#N/A	#N/A	#N/A	#N/A	#N/A	#N/A	#N/A	0.639037	#N/A	0.47316	0.535428	0.383497	0.452736	0.580588	0.745712	0.471985	0.546008	0.780516	1.21653	0.359992	0.694385	1.76685	0.490476	0.510956	#N/A	#N/A	#N/A	#N/A	#N/A	#N/A	#N/A	#N/A	#N/A	#N/A	1.70722	1.26414	19	ENSG00000198496	NBR2	lncRNA	neighbor of BRCA1 lncRNA 2 [Source:HGNC Symbol;Acc:HGNC:20691]
LDLRAP1	#N/A	1.65581	#N/A	#N/A	#N/A	#N/A	#N/A	#N/A	#N/A	#N/A	1.23683	#N/A	#N/A	#N/A	#N/A	0.638911	#N/A	#N/A	#N/A	#N/A	#N/A	#N/A	#N/A	#N/A	#N/A	1.42642	1.92413	3.14875	1.4053	#N/A	#N/A	#N/A	#N/A	#N/A	0.870434	#N/A	#N/A	0.516208	#N/A	0.406195	0.527114	0.884913	0.280119	0.480803	#N/A	0.699569	0.377685	0.40597	1.13734	#N/A	0.720606	#N/A	#N/A	#N/A	#N/A	#N/A	#N/A	#N/A	#N/A	#N/A	#N/A	#N/A	#N/A	19	ENSG00000157978	LDLRAP1	protein_coding	low density lipoprotein receptor adaptor protein 1 [Source:HGNC Symbol;Acc:HGNC:18640]
ZSCAN26	#N/A	1.62096	0.704975	#N/A	1.61416	#N/A	1.56829	1.26246	1.19792	#N/A	1.35318	1.68701	#N/A	#N/A	#N/A	#N/A	#N/A	#N/A	#N/A	#N/A	#N/A	#N/A	#N/A	#N/A	#N/A	#N/A	#N/A	#N/A	0.889461	#N/A	#N/A	#N/A	#N/A	#N/A	#N/A	#N/A	0.481801	#N/A	0.337245	#N/A	#N/A	0.447995	0.298649	0.704265	#N/A	#N/A	0.47053	0.475904	1.65059	0.460941	#N/A	#N/A	#N/A	#N/A	#N/A	#N/A	#N/A	#N/A	1.18902	#N/A	#N/A	#N/A	#N/A	19	ENSG00000197062	ZSCAN26	protein_coding	zinc finger and SCAN domain containing 26 [Source:HGNC Symbol;Acc:HGNC:12978]
UTRN	#N/A	0.69244	#N/A	#N/A	#N/A	#N/A	#N/A	#N/A	#N/A	#N/A	#N/A	#N/A	#N/A	#N/A	#N/A	#N/A	#N/A	#N/A	#N/A	#N/A	#N/A	#N/A	#N/A	#N/A	#N/A	#N/A	#N/A	#N/A	#N/A	1.3704	#N/A	#N/A	#N/A	#N/A	1.81799	2.72909	1.72214	1.85591	2.26687	2.19241	1.75267	1.90798	1.9058	1.71015	2.0142	2.09831	1.75661	1.86742	1.60763	1.82933	1.69495	#N/A	#N/A	#N/A	#N/A	#N/A	#N/A	#N/A	#N/A	#N/A	#N/A	#N/A	#N/A	19	ENSG00000152818	UTRN	protein_coding	utrophin [Source:HGNC Symbol;Acc:HGNC:12635]
NPEPPS	#N/A	0.835599	1.0677	0.413841	0.903999	1.52128	1.11872	0.723293	1.78551	#N/A	1.4989	0.935729	0.399129	#N/A	#N/A	#N/A	#N/A	#N/A	#N/A	#N/A	#N/A	#N/A	#N/A	#N/A	#N/A	#N/A	0.636898	0.874502	0.533526	#N/A	#N/A	#N/A	#N/A	#N/A	#N/A	#N/A	#N/A	#N/A	#N/A	#N/A	#N/A	#N/A	#N/A	#N/A	#N/A	#N/A	#N/A	#N/A	0.747104	#N/A	#N/A	#N/A	#N/A	#N/A	#N/A	#N/A	1.45775	0.772599	#N/A	#N/A	#N/A	0.877212	0.599237	19	ENSG00000141279	NPEPPS	protein_coding	aminopeptidase puromycin sensitive [Source:HGNC Symbol;Acc:HGNC:7900]
#270050	#N/A	1.59053	1.05929	0.87701	1.14977	1.18811	1.01482	1.04684	1.81331	0.431625	1.73255	#N/A	#N/A	#N/A	#N/A	#N/A	#N/A	#N/A	#N/A	#N/A	#N/A	#N/A	#N/A	#N/A	#N/A	1.12586	1.36583	1.55668	1.17645	#N/A	#N/A	#N/A	#N/A	#N/A	#N/A	#N/A	0.52699	#N/A	#N/A	#N/A	#N/A	#N/A	#N/A	#N/A	#N/A	#N/A	#N/A	#N/A	0.746682	0.319463	#N/A	#N/A	#N/A	#N/A	#N/A	#N/A	#N/A	#N/A	#N/A	#N/A	#N/A	1.16173	1.53853	19	ENSG00000270050		lncRNA	novel transcript, antisense to ARMCX5 and GPRASP1
FAM85B	#N/A	1.28313	0.620938	#N/A	1.74333	#N/A	#N/A	#N/A	#N/A	0.784084	2.07524	#N/A	#N/A	#N/A	#N/A	#N/A	#N/A	#N/A	#N/A	#N/A	#N/A	#N/A	#N/A	#N/A	#N/A	1.62092	#N/A	#N/A	#N/A	#N/A	#N/A	#N/A	#N/A	#N/A	0.446735	#N/A	#N/A	0.926108	0.612087	0.882597	0.63228	0.621528	0.677089	0.774475	1.10149	#N/A	0.610388	0.708702	#N/A	0.707178	1.14962	#N/A	#N/A	#N/A	#N/A	#N/A	#N/A	#N/A	#N/A	#N/A	#N/A	#N/A	#N/A	19	ENSG00000253893	FAM85B	lncRNA	family with sequence similarity 85 member B [Source:HGNC Symbol;Acc:HGNC:32160]
CLIP4	#N/A	#N/A	5.82593	3.10848	3.67099	4.1599	2.9424	3.08573	4.0194	#N/A	1.77263	#N/A	2.27661	#N/A	#N/A	#N/A	#N/A	#N/A	#N/A	#N/A	#N/A	#N/A	#N/A	#N/A	#N/A	#N/A	#N/A	1.48197	#N/A	#N/A	#N/A	#N/A	#N/A	#N/A	#N/A	#N/A	#N/A	#N/A	#N/A	#N/A	#N/A	#N/A	#N/A	#N/A	#N/A	#N/A	#N/A	#N/A	#N/A	#N/A	#N/A	4.45418	1.12036	1.18733	6.95793	3.15754	4.56677	6.85072	2.43484	2.36047	#N/A	#N/A	#N/A	19	ENSG00000115295	CLIP4	protein_coding	CAP-Gly domain containing linker protein family member 4 [Source:HGNC Symbol;Acc:HGNC:26108]
NT5C	#N/A	#N/A	4.5082	2.91388	4.50051	3.78575	2.72096	2.75863	2.88434	0.785267	5.29403	#N/A	0.91518	#N/A	#N/A	#N/A	#N/A	#N/A	#N/A	#N/A	#N/A	#N/A	#N/A	#N/A	#N/A	#N/A	0.774097	#N/A	#N/A	#N/A	#N/A	1.06551	#N/A	#N/A	#N/A	1.23749	0.838257	#N/A	#N/A	#N/A	#N/A	#N/A	#N/A	0.286386	#N/A	#N/A	#N/A	0.294859	1.64828	0.33282	#N/A	#N/A	#N/A	#N/A	#N/A	#N/A	#N/A	#N/A	#N/A	#N/A	0.627995	#N/A	#N/A	19	ENSG00000125458	NT5C	protein_coding	5', 3'-nucleotidase, cytosolic [Source:HGNC Symbol;Acc:HGNC:17144]
PPM1A	#N/A	#N/A	2.06313	1.49425	1.36301	2.85821	1.90366	1.50795	2.49047	#N/A	2.52354	0.901796	0.931029	#N/A	#N/A	#N/A	#N/A	#N/A	#N/A	2.1232	#N/A	#N/A	#N/A	#N/A	#N/A	#N/A	#N/A	#N/A	0.808811	#N/A	#N/A	#N/A	#N/A	#N/A	#N/A	#N/A	#N/A	#N/A	#N/A	#N/A	#N/A	#N/A	#N/A	#N/A	#N/A	#N/A	#N/A	#N/A	#N/A	#N/A	#N/A	0.816435	#N/A	#N/A	1.16757	1.40311	2.12951	3.12964	0.873025	#N/A	#N/A	0.90235	#N/A	19	ENSG00000100614	PPM1A	protein_coding	protein phosphatase, Mg2+/Mn2+ dependent 1A [Source:HGNC Symbol;Acc:HGNC:9275]
#257458	#N/A	#N/A	4.7091	4.60494	2.50281	4.84431	4.3963	2.70043	2.68897	#N/A	2.50992	1.31595	1.29091	#N/A	#N/A	#N/A	#N/A	#N/A	#N/A	#N/A	#N/A	#N/A	#N/A	#N/A	#N/A	#N/A	4.01208	2.76917	4.76797	#N/A	#N/A	#N/A	#N/A	#N/A	0.671836	#N/A	#N/A	#N/A	#N/A	#N/A	#N/A	#N/A	#N/A	#N/A	#N/A	#N/A	#N/A	#N/A	1.24827	#N/A	#N/A	0.775874	#N/A	#N/A	2.84887	#N/A	#N/A	#N/A	#N/A	#N/A	#N/A	2.58848	1.57866	19	ENSG00000257458		lncRNA	novel transcript, antisense to ANKS1B
KLHL22	#N/A	#N/A	0.990841	1.11276	1.12962	1.77404	0.819398	0.949341	0.691131	#N/A	1.47314	#N/A	0.456719	#N/A	#N/A	#N/A	#N/A	#N/A	#N/A	#N/A	#N/A	#N/A	#N/A	#N/A	#N/A	0.829308	1.09739	0.699861	#N/A	#N/A	0.545358	#N/A	#N/A	#N/A	#N/A	#N/A	#N/A	#N/A	#N/A	#N/A	#N/A	#N/A	#N/A	#N/A	#N/A	#N/A	#N/A	#N/A	1.06832	#N/A	#N/A	0.445472	#N/A	#N/A	1.02164	0.800196	1.03597	1.35542	#N/A	#N/A	#N/A	#N/A	#N/A	19	ENSG00000099910	KLHL22	protein_coding	kelch like family member 22 [Source:HGNC Symbol;Acc:HGNC:25888]
BCLAF3	#N/A	#N/A	1.00691	0.47706	1.7298	1.45502	1.44752	0.991942	2.27676	0.41561	#N/A	#N/A	#N/A	#N/A	#N/A	#N/A	#N/A	#N/A	#N/A	#N/A	#N/A	#N/A	#N/A	#N/A	#N/A	#N/A	0.639539	1.1864	0.890305	#N/A	0.448893	#N/A	#N/A	#N/A	#N/A	#N/A	#N/A	#N/A	0.234922	#N/A	#N/A	#N/A	0.192647	0.357638	#N/A	#N/A	#N/A	#N/A	#N/A	0.336725	#N/A	0.260935	#N/A	#N/A	#N/A	#N/A	#N/A	#N/A	0.842345	#N/A	#N/A	0.989844	#N/A	19	ENSG00000173681	BCLAF3	protein_coding	BCLAF1 and THRAP3 family member 3 [Source:HGNC Symbol;Acc:HGNC:27413]
ANKUB1	#N/A	#N/A	0.593463	0.365374	0.536699	1.09651	0.804161	0.723902	1.02536	#N/A	1.64872	#N/A	0.825624	#N/A	0.36654	#N/A	#N/A	#N/A	#N/A	#N/A	#N/A	#N/A	#N/A	0.813466	#N/A	#N/A	#N/A	#N/A	#N/A	#N/A	#N/A	#N/A	#N/A	#N/A	#N/A	#N/A	#N/A	#N/A	#N/A	#N/A	#N/A	#N/A	#N/A	#N/A	#N/A	#N/A	#N/A	#N/A	#N/A	#N/A	#N/A	0.261441	0.578417	0.892121	#N/A	1.04029	2.44034	#N/A	0.776265	#N/A	#N/A	0.941912	1.45398	19	ENSG00000206199	ANKUB1	protein_coding	ankyrin repeat and ubiquitin domain containing 1 [Source:HGNC Symbol;Acc:HGNC:29642]
LINC01894	#N/A	#N/A	3.83768	3.08148	4.07496	3.61487	3.05215	3.01936	2.88178	#N/A	1.47376	#N/A	2.46118	#N/A	#N/A	#N/A	#N/A	#N/A	#N/A	#N/A	#N/A	#N/A	#N/A	#N/A	#N/A	#N/A	4.7626	3.4621	2.26848	#N/A	#N/A	#N/A	#N/A	#N/A	#N/A	#N/A	#N/A	#N/A	#N/A	#N/A	#N/A	#N/A	#N/A	#N/A	#N/A	#N/A	#N/A	#N/A	#N/A	#N/A	0.519243	1.89973	1.19002	#N/A	1.45123	#N/A	#N/A	1.1907	#N/A	#N/A	1.89861	2.1785	#N/A	19	ENSG00000264345	LINC01894	lncRNA	long intergenic non-protein coding RNA 1894 [Source:HGNC Symbol;Acc:HGNC:52713]
METAP1D	#N/A	#N/A	2.94169	1.31162	2.45775	3.4883	2.41164	1.45704	2.14912	#N/A	#N/A	#N/A	0.940989	#N/A	#N/A	#N/A	#N/A	#N/A	#N/A	#N/A	#N/A	#N/A	#N/A	#N/A	#N/A	#N/A	1.78598	1.5604	1.41392	2.90959	#N/A	#N/A	#N/A	#N/A	#N/A	#N/A	#N/A	#N/A	#N/A	#N/A	#N/A	#N/A	#N/A	#N/A	#N/A	#N/A	#N/A	#N/A	#N/A	#N/A	#N/A	0.684999	#N/A	#N/A	0.849757	0.952195	2.41866	1.36454	#N/A	#N/A	#N/A	1.29054	3.17039	19	ENSG00000172878	METAP1D	protein_coding	methionyl aminopeptidase type 1D, mitochondrial [Source:HGNC Symbol;Acc:HGNC:32583]
#267042	#N/A	#N/A	2.21721	1.50283	1.53567	2.66963	4.15698	2.1128	4.03567	0.675837	#N/A	#N/A	#N/A	#N/A	#N/A	#N/A	#N/A	#N/A	#N/A	#N/A	#N/A	#N/A	#N/A	#N/A	#N/A	#N/A	4.10026	2.31883	1.45191	#N/A	#N/A	#N/A	#N/A	#N/A	#N/A	#N/A	#N/A	0.701353	#N/A	#N/A	#N/A	#N/A	#N/A	#N/A	#N/A	1.01893	#N/A	0.456434	1.74543	0.517325	0.752825	#N/A	#N/A	#N/A	#N/A	#N/A	#N/A	#N/A	#N/A	#N/A	#N/A	2.55242	3.48997	19	ENSG00000267042		lncRNA	novel transcript, antisense to CCR10
C2orf88	#N/A	#N/A	1.45152	#N/A	1.02057	1.9611	#N/A	1.26083	2.11324	#N/A	1.6477	#N/A	#N/A	#N/A	#N/A	#N/A	#N/A	#N/A	#N/A	#N/A	#N/A	#N/A	#N/A	#N/A	#N/A	#N/A	1.93318	1.00057	2.298	#N/A	#N/A	#N/A	#N/A	#N/A	#N/A	#N/A	#N/A	#N/A	#N/A	#N/A	#N/A	#N/A	#N/A	#N/A	#N/A	#N/A	#N/A	#N/A	#N/A	#N/A	#N/A	0.963453	0.67098	1.01507	0.857053	1.1424	3.41999	2.21	1.28466	#N/A	#N/A	0.967024	1.46315	19	ENSG00000187699	C2orf88	protein_coding	chromosome 2 open reading frame 88 [Source:HGNC Symbol;Acc:HGNC:28191]
SMO	#N/A	#N/A	4.41813	2.49115	3.57301	4.85334	2.91144	2.06973	2.37573	#N/A	1.79263	#N/A	#N/A	#N/A	#N/A	#N/A	#N/A	#N/A	#N/A	#N/A	#N/A	#N/A	#N/A	#N/A	#N/A	#N/A	#N/A	1.57788	1.27794	#N/A	#N/A	#N/A	#N/A	#N/A	#N/A	#N/A	#N/A	#N/A	#N/A	#N/A	#N/A	#N/A	#N/A	#N/A	#N/A	#N/A	#N/A	#N/A	#N/A	#N/A	#N/A	1.32149	1.04674	#N/A	1.74396	2.38908	1.48029	4.41932	1.9424	#N/A	#N/A	2.79421	3.15538	19	ENSG00000128602	SMO	protein_coding	smoothened, frizzled class receptor [Source:HGNC Symbol;Acc:HGNC:11119]
DZIP3	#N/A	#N/A	3.18094	1.79414	2.18352	2.97518	1.65106	1.42776	1.19144	#N/A	5.58371	#N/A	0.995604	#N/A	0.389677	#N/A	#N/A	#N/A	#N/A	#N/A	#N/A	#N/A	#N/A	#N/A	#N/A	#N/A	1.69821	1.9863	1.22357	#N/A	0.47223	#N/A	#N/A	#N/A	#N/A	#N/A	#N/A	#N/A	#N/A	#N/A	#N/A	#N/A	#N/A	#N/A	#N/A	#N/A	#N/A	#N/A	#N/A	#N/A	#N/A	0.46911	#N/A	#N/A	0.72543	#N/A	1.82872	2.11788	#N/A	#N/A	#N/A	#N/A	1.68801	19	ENSG00000198919	DZIP3	protein_coding	DAZ interacting zinc finger protein 3 [Source:HGNC Symbol;Acc:HGNC:30938]
CEP63	#N/A	#N/A	1.02704	0.949174	1.39262	1.73196	1.52519	0.805354	1.83528	#N/A	1.67002	1.10914	0.597832	#N/A	#N/A	#N/A	#N/A	#N/A	#N/A	#N/A	#N/A	#N/A	#N/A	#N/A	#N/A	#N/A	#N/A	0.555106	#N/A	#N/A	#N/A	#N/A	#N/A	#N/A	#N/A	#N/A	#N/A	#N/A	#N/A	#N/A	#N/A	#N/A	#N/A	#N/A	#N/A	#N/A	#N/A	#N/A	#N/A	#N/A	#N/A	0.341791	#N/A	0.670116	#N/A	1.05464	1.84688	1.38283	0.66249	1.50928	#N/A	1.1458	#N/A	19	ENSG00000182923	CEP63	protein_coding	centrosomal protein 63 [Source:HGNC Symbol;Acc:HGNC:25815]
ZNF451-AS1	#N/A	#N/A	0.930904	0.991588	0.730865	1.48012	0.98265	1.0034	2.25521	0.728753	2.48417	1.1569	1.09383	#N/A	#N/A	#N/A	#N/A	#N/A	#N/A	#N/A	#N/A	#N/A	#N/A	#N/A	#N/A	#N/A	1.77413	0.989108	1.83375	#N/A	#N/A	#N/A	#N/A	#N/A	#N/A	#N/A	0.479516	#N/A	#N/A	#N/A	#N/A	#N/A	#N/A	#N/A	#N/A	#N/A	#N/A	#N/A	#N/A	#N/A	#N/A	#N/A	#N/A	#N/A	#N/A	1.05865	2.03576	0.85828	#N/A	#N/A	#N/A	0.778014	#N/A	19	ENSG00000226803	ZNF451-AS1	lncRNA	ZNF451 regulatory antisense RNA 1 [Source:HGNC Symbol;Acc:HGNC:53824]
#214955	#N/A	#N/A	3.50765	1.91487	2.40238	2.91601	1.54179	2.39461	3.5131	#N/A	1.39817	#N/A	#N/A	#N/A	#N/A	#N/A	#N/A	#N/A	#N/A	#N/A	0.184824	#N/A	#N/A	#N/A	#N/A	#N/A	2.06604	2.88718	1.42542	#N/A	1.60835	2.87472	1.1717	2.05905	#N/A	#N/A	#N/A	#N/A	#N/A	#N/A	#N/A	#N/A	#N/A	#N/A	#N/A	#N/A	#N/A	0.515378	#N/A	#N/A	#N/A	#N/A	#N/A	#N/A	#N/A	#N/A	#N/A	#N/A	#N/A	#N/A	#N/A	2.92884	1.57219	19	ENSG00000214955		lncRNA	novel transcript
PAXIP1-DT	#N/A	#N/A	2.41462	2.0523	1.72399	2.01667	2.19728	1.65854	2.7518	#N/A	3.18835	#N/A	0.992138	#N/A	0.667403	#N/A	#N/A	#N/A	#N/A	#N/A	#N/A	#N/A	#N/A	#N/A	#N/A	#N/A	1.03287	2.55312	2.46169	#N/A	#N/A	#N/A	#N/A	#N/A	#N/A	#N/A	0.707925	#N/A	#N/A	#N/A	#N/A	#N/A	#N/A	#N/A	#N/A	#N/A	#N/A	#N/A	#N/A	#N/A	#N/A	0.65358	0.808483	#N/A	#N/A	#N/A	#N/A	1.51019	#N/A	#N/A	1.16625	#N/A	2.06717	19	ENSG00000273344	PAXIP1-DT	lncRNA	PAXIP1 divergent transcript [Source:HGNC Symbol;Acc:HGNC:27328]
OSGEPL1	#N/A	#N/A	1.633	0.868009	1.20694	1.81894	1.20306	1.24324	2.82938	0.585576	2.00141	#N/A	0.971626	#N/A	0.771949	#N/A	#N/A	#N/A	#N/A	#N/A	#N/A	#N/A	#N/A	#N/A	#N/A	#N/A	1.29151	#N/A	#N/A	#N/A	#N/A	#N/A	#N/A	#N/A	#N/A	#N/A	0.529739	#N/A	#N/A	#N/A	#N/A	#N/A	#N/A	#N/A	#N/A	#N/A	#N/A	#N/A	#N/A	#N/A	#N/A	0.365344	0.662942	#N/A	#N/A	#N/A	1.70571	1.772	0.931106	#N/A	#N/A	0.896577	#N/A	19	ENSG00000128694	OSGEPL1	protein_coding	O-sialoglycoprotein endopeptidase like 1 [Source:HGNC Symbol;Acc:HGNC:23075]
DDX1	#N/A	#N/A	2.80085	1.74586	2.35657	2.55152	2.7202	1.18244	1.88918	#N/A	3.85266	1.16644	0.795489	#N/A	#N/A	#N/A	#N/A	#N/A	#N/A	#N/A	#N/A	#N/A	#N/A	#N/A	#N/A	#N/A	#N/A	#N/A	0.812275	#N/A	#N/A	#N/A	#N/A	#N/A	#N/A	#N/A	#N/A	#N/A	#N/A	#N/A	#N/A	#N/A	#N/A	#N/A	#N/A	#N/A	#N/A	#N/A	#N/A	#N/A	#N/A	1.26828	0.660488	#N/A	2.03391	1.36691	4.31368	2.45679	1.38959	#N/A	#N/A	#N/A	1.43514	19	ENSG00000079785	DDX1	protein_coding	DEAD-box helicase 1 [Source:HGNC Symbol;Acc:HGNC:2734]
ERCC6L2-AS1	#N/A	#N/A	0.840797	0.721019	1.42584	1.07018	1.64285	0.761508	1.27605	#N/A	1.18977	#N/A	0.524352	#N/A	#N/A	#N/A	#N/A	#N/A	#N/A	#N/A	#N/A	#N/A	#N/A	#N/A	#N/A	#N/A	1.20373	2.09526	1.80322	#N/A	#N/A	#N/A	0.592397	#N/A	#N/A	#N/A	#N/A	#N/A	#N/A	#N/A	#N/A	#N/A	#N/A	0.303799	0.30117	#N/A	#N/A	0.217595	#N/A	0.279635	#N/A	#N/A	#N/A	#N/A	0.605429	#N/A	1.21947	#N/A	#N/A	#N/A	#N/A	#N/A	#N/A	19	ENSG00000175611	ERCC6L2-AS1	lncRNA	ERCC6L2 antisense RNA 1 [Source:HGNC Symbol;Acc:HGNC:27858]
PDE7A	#N/A	#N/A	2.22337	1.20457	1.96542	2.95713	2.05584	0.844786	2.19967	#N/A	0.922415	#N/A	#N/A	#N/A	#N/A	#N/A	#N/A	#N/A	#N/A	#N/A	#N/A	#N/A	#N/A	#N/A	#N/A	#N/A	#N/A	0.476717	#N/A	#N/A	0.703797	#N/A	#N/A	#N/A	#N/A	#N/A	#N/A	#N/A	#N/A	#N/A	#N/A	#N/A	#N/A	#N/A	#N/A	#N/A	#N/A	#N/A	#N/A	#N/A	#N/A	1.71165	1.14666	1.41371	4.35356	1.83646	2.57333	3.12644	1.78826	1.69557	#N/A	#N/A	#N/A	19	ENSG00000205268	PDE7A	protein_coding	phosphodiesterase 7A [Source:HGNC Symbol;Acc:HGNC:8791]
AASDHPPT	#N/A	#N/A	1.98974	1.15546	1.38919	1.80115	1.25714	1.35018	2.95062	0.799305	#N/A	1.50531	0.750249	#N/A	#N/A	#N/A	#N/A	#N/A	#N/A	#N/A	#N/A	#N/A	#N/A	#N/A	#N/A	#N/A	1.14774	0.910495	1.11634	#N/A	#N/A	#N/A	#N/A	#N/A	#N/A	#N/A	#N/A	#N/A	0.626162	#N/A	#N/A	#N/A	#N/A	#N/A	#N/A	#N/A	#N/A	#N/A	0.819809	#N/A	#N/A	1.04643	#N/A	#N/A	#N/A	#N/A	1.3984	2.77933	1.66862	#N/A	#N/A	#N/A	#N/A	19	ENSG00000149313	AASDHPPT	protein_coding	aminoadipate-semialdehyde dehydrogenase-phosphopantetheinyl transferase [Source:HGNC Symbol;Acc:HGNC:14235]
SEC14L2	#N/A	#N/A	1.64058	0.574734	2.01276	1.78457	1.31098	1.091	2.41722	#N/A	1.43018	#N/A	0.56854	#N/A	#N/A	#N/A	#N/A	#N/A	#N/A	#N/A	#N/A	#N/A	#N/A	#N/A	1.14366	#N/A	2.06558	0.970545	2.01244	#N/A	#N/A	#N/A	0.624571	#N/A	#N/A	#N/A	#N/A	#N/A	#N/A	#N/A	#N/A	#N/A	#N/A	#N/A	#N/A	#N/A	#N/A	#N/A	1.11417	#N/A	#N/A	#N/A	0.509907	#N/A	#N/A	1.67228	2.06384	#N/A	#N/A	#N/A	#N/A	#N/A	1.55072	19	ENSG00000100003	SEC14L2	protein_coding	SEC14 like lipid binding 2 [Source:HGNC Symbol;Acc:HGNC:10699]
HDLBP	#N/A	#N/A	2.46449	1.80205	2.35853	2.64092	2.18288	1.10507	2.66676	#N/A	6.7838	#N/A	1.6857	#N/A	#N/A	#N/A	#N/A	#N/A	#N/A	#N/A	#N/A	#N/A	#N/A	#N/A	#N/A	#N/A	#N/A	#N/A	#N/A	#N/A	#N/A	#N/A	#N/A	#N/A	#N/A	#N/A	#N/A	#N/A	#N/A	#N/A	#N/A	#N/A	#N/A	#N/A	#N/A	#N/A	#N/A	#N/A	#N/A	#N/A	#N/A	1.57511	0.958124	0.918524	2.26917	2.53894	5.61232	3.11127	2.0066	#N/A	0.808836	#N/A	2.19313	19	ENSG00000115677	HDLBP	protein_coding	high density lipoprotein binding protein [Source:HGNC Symbol;Acc:HGNC:4857]
TCTN1	#N/A	#N/A	3.23411	1.31135	2.44006	5.23987	2.93696	1.40609	3.08817	#N/A	3.37976	#N/A	0.887055	#N/A	#N/A	#N/A	#N/A	#N/A	#N/A	#N/A	#N/A	#N/A	#N/A	#N/A	#N/A	#N/A	1.03767	2.3659	1.84206	#N/A	#N/A	#N/A	#N/A	#N/A	#N/A	#N/A	#N/A	#N/A	0.406113	#N/A	#N/A	#N/A	0.416625	#N/A	0.728982	0.733127	#N/A	#N/A	#N/A	0.522963	#N/A	#N/A	#N/A	#N/A	#N/A	1.21744	#N/A	#N/A	#N/A	#N/A	#N/A	2.12304	#N/A	19	ENSG00000204852	TCTN1	protein_coding	tectonic family member 1 [Source:HGNC Symbol;Acc:HGNC:26113]
NQO2	#N/A	#N/A	1.96096	0.859538	1.68225	1.51075	1.4201	0.916101	2.80478	#N/A	5.13598	#N/A	0.855197	#N/A	#N/A	#N/A	#N/A	#N/A	#N/A	#N/A	#N/A	#N/A	#N/A	#N/A	#N/A	#N/A	#N/A	#N/A	#N/A	#N/A	#N/A	#N/A	0.568953	#N/A	#N/A	#N/A	#N/A	#N/A	#N/A	#N/A	#N/A	#N/A	#N/A	#N/A	#N/A	#N/A	#N/A	#N/A	#N/A	#N/A	#N/A	0.997421	1.30943	#N/A	1.19074	2.05447	2.43673	2.31014	1.58939	#N/A	#N/A	1.1328	1.48806	19	ENSG00000124588	NQO2	protein_coding	N-ribosyldihydronicotinamide:quinone reductase 2 [Source:HGNC Symbol;Acc:HGNC:7856]
SFRP1	#N/A	#N/A	3.99005	0.863064	0.524644	0.433222	0.373804	0.596743	#N/A	1.14113	#N/A	#N/A	0.583229	#N/A	#N/A	#N/A	#N/A	#N/A	#N/A	#N/A	#N/A	#N/A	#N/A	#N/A	#N/A	#N/A	0.766591	#N/A	#N/A	#N/A	#N/A	#N/A	#N/A	#N/A	#N/A	#N/A	#N/A	#N/A	1.1425	#N/A	#N/A	#N/A	2.8702	1.15493	1.04067	#N/A	1.85611	1.02865	#N/A	3.58683	#N/A	3.1108	0.891314	#N/A	#N/A	#N/A	#N/A	#N/A	#N/A	#N/A	#N/A	0.402881	#N/A	19	ENSG00000104332	SFRP1	protein_coding	secreted frizzled related protein 1 [Source:HGNC Symbol;Acc:HGNC:10776]
ERI2	#N/A	#N/A	2.0661	1.61089	1.72004	3.92254	2.85812	1.14005	5.22587	#N/A	2.0845	#N/A	1.5059	#N/A	#N/A	#N/A	#N/A	#N/A	#N/A	#N/A	#N/A	#N/A	#N/A	#N/A	#N/A	#N/A	0.898706	#N/A	#N/A	#N/A	#N/A	#N/A	#N/A	#N/A	#N/A	#N/A	#N/A	#N/A	#N/A	#N/A	#N/A	#N/A	#N/A	#N/A	#N/A	#N/A	#N/A	#N/A	#N/A	#N/A	#N/A	1.10829	1.14087	1.18579	1.50615	3.19982	2.70244	1.95539	2.6207	#N/A	#N/A	1.25278	#N/A	19	ENSG00000196678	ERI2	protein_coding	ERI1 exoribonuclease family member 2 [Source:HGNC Symbol;Acc:HGNC:30541]
PKHD1	#N/A	#N/A	1.21682	0.424828	0.208327	#N/A	0.186609	0.321865	#N/A	#N/A	0.160327	#N/A	0.296154	#N/A	0.196645	#N/A	#N/A	#N/A	#N/A	#N/A	#N/A	#N/A	#N/A	#N/A	#N/A	0.166614	0.228205	0.203895	0.208231	#N/A	#N/A	#N/A	0.254958	#N/A	#N/A	#N/A	#N/A	#N/A	#N/A	#N/A	#N/A	#N/A	#N/A	#N/A	#N/A	#N/A	#N/A	#N/A	#N/A	#N/A	#N/A	0.905726	0.455589	#N/A	0.168631	0.11997	#N/A	0.118159	#N/A	#N/A	#N/A	0.191663	#N/A	19	ENSG00000170927	PKHD1	protein_coding	PKHD1 ciliary IPT domain containing fibrocystin/polyductin [Source:HGNC Symbol;Acc:HGNC:9016]
IBTK#005700	#N/A	#N/A	1.62379	0.753173	1.68265	2.05503	1.79149	0.693602	1.60487	#N/A	2.68599	0.840202	0.505997	#N/A	#N/A	#N/A	#N/A	#N/A	#N/A	#N/A	#N/A	#N/A	#N/A	#N/A	#N/A	#N/A	#N/A	#N/A	0.573227	#N/A	#N/A	#N/A	#N/A	#N/A	#N/A	#N/A	#N/A	#N/A	#N/A	#N/A	#N/A	#N/A	#N/A	#N/A	#N/A	#N/A	#N/A	#N/A	#N/A	#N/A	#N/A	#N/A	#N/A	#N/A	0.899718	1.14791	1.00449	2.02965	0.739884	1.62937	#N/A	0.639677	1.04534	19	ENSG00000005700	IBTK	protein_coding	inhibitor of Bruton tyrosine kinase [Source:HGNC Symbol;Acc:HGNC:17853]
PAPSS2	#N/A	#N/A	#N/A	#N/A	#N/A	#N/A	#N/A	1.62582	#N/A	#N/A	#N/A	#N/A	#N/A	#N/A	#N/A	#N/A	#N/A	#N/A	#N/A	#N/A	#N/A	#N/A	#N/A	#N/A	#N/A	#N/A	#N/A	#N/A	#N/A	#N/A	0.993138	#N/A	1.39554	#N/A	6.07131	2.24108	4.68418	5.85854	4.63336	4.97529	6.7022	4.85866	4.51468	3.89134	3.90709	3.88356	4.51431	4.91508	#N/A	3.75377	4.87685	#N/A	#N/A	#N/A	#N/A	#N/A	#N/A	#N/A	#N/A	#N/A	#N/A	#N/A	#N/A	19	ENSG00000198682	PAPSS2	protein_coding	3'-phosphoadenosine 5'-phosphosulfate synthase 2 [Source:HGNC Symbol;Acc:HGNC:8604]
ESF1	#N/A	#N/A	0.74604	0.643879	0.880001	0.814952	0.710349	0.622946	2.3152	#N/A	2.4622	#N/A	0.520772	#N/A	#N/A	#N/A	#N/A	#N/A	#N/A	#N/A	#N/A	#N/A	#N/A	1.36353	#N/A	#N/A	0.586534	#N/A	1.43398	#N/A	#N/A	#N/A	#N/A	#N/A	#N/A	#N/A	#N/A	#N/A	#N/A	#N/A	#N/A	#N/A	#N/A	#N/A	#N/A	#N/A	#N/A	#N/A	#N/A	#N/A	#N/A	0.409728	#N/A	0.928811	#N/A	0.701127	1.61858	1.13862	#N/A	#N/A	#N/A	0.659919	0.903258	19	ENSG00000089048	ESF1	protein_coding	ESF1 nucleolar pre-rRNA processing protein homolog [Source:HGNC Symbol;Acc:HGNC:15898]
NBN	#N/A	#N/A	0.660192	0.594208	0.715061	#N/A	0.842624	0.682762	1.21132	#N/A	2.1813	1.08754	#N/A	#N/A	#N/A	#N/A	#N/A	#N/A	#N/A	#N/A	#N/A	#N/A	#N/A	#N/A	#N/A	#N/A	0.619039	#N/A	0.636717	#N/A	#N/A	#N/A	#N/A	#N/A	#N/A	#N/A	#N/A	#N/A	0.286666	#N/A	#N/A	#N/A	#N/A	0.361505	0.331785	#N/A	#N/A	#N/A	#N/A	#N/A	#N/A	0.412917	0.673617	#N/A	#N/A	0.906184	1.3393	1.26654	0.757465	#N/A	#N/A	#N/A	#N/A	19	ENSG00000104320	NBN	protein_coding	nibrin [Source:HGNC Symbol;Acc:HGNC:7652]
RCOR3	#N/A	#N/A	1.28983	0.575999	1.48396	1.99226	1.00492	0.612185	1.59973	#N/A	1.16105	#N/A	#N/A	#N/A	#N/A	#N/A	#N/A	#N/A	#N/A	#N/A	#N/A	1.01801	#N/A	#N/A	#N/A	#N/A	#N/A	#N/A	0.597934	#N/A	#N/A	#N/A	#N/A	#N/A	#N/A	#N/A	#N/A	#N/A	#N/A	#N/A	#N/A	#N/A	#N/A	#N/A	#N/A	#N/A	#N/A	#N/A	#N/A	#N/A	#N/A	0.756691	0.356362	0.610823	2.62652	0.761507	3.3769	1.98986	0.738201	#N/A	#N/A	0.713029	#N/A	19	ENSG00000117625	RCOR3	protein_coding	REST corepressor 3 [Source:HGNC Symbol;Acc:HGNC:25594]
IQCH	#N/A	#N/A	1.42485	0.999062	1.03964	1.87712	1.74067	0.955635	2.12566	#N/A	1.36474	#N/A	0.714461	#N/A	0.539595	#N/A	#N/A	#N/A	#N/A	#N/A	#N/A	#N/A	#N/A	#N/A	#N/A	#N/A	1.43878	1.14528	#N/A	#N/A	#N/A	#N/A	#N/A	#N/A	#N/A	#N/A	#N/A	#N/A	#N/A	#N/A	#N/A	#N/A	#N/A	#N/A	#N/A	#N/A	#N/A	#N/A	#N/A	#N/A	#N/A	0.427527	0.974046	1.65164	#N/A	#N/A	3.57193	2.30424	1.54482	#N/A	#N/A	#N/A	1.80377	19	ENSG00000103599	IQCH	protein_coding	IQ motif containing H [Source:HGNC Symbol;Acc:HGNC:25721]
TPTE2	#N/A	#N/A	1.07567	1.88784	#N/A	1.58384	1.11703	1.92294	#N/A	#N/A	#N/A	#N/A	#N/A	#N/A	1.45411	#N/A	#N/A	#N/A	#N/A	#N/A	#N/A	#N/A	#N/A	#N/A	#N/A	1.03578	1.24223	1.62866	1.65835	#N/A	#N/A	#N/A	#N/A	#N/A	#N/A	#N/A	0.709422	0.713615	0.776524	1.08994	0.651848	1.04836	#N/A	1.33028	#N/A	#N/A	#N/A	#N/A	#N/A	0.696756	0.654856	#N/A	#N/A	#N/A	#N/A	#N/A	#N/A	#N/A	#N/A	#N/A	#N/A	#N/A	#N/A	19	ENSG00000132958	TPTE2	protein_coding	transmembrane phosphoinositide 3-phosphatase and tensin homolog 2 [Source:HGNC Symbol;Acc:HGNC:17299]
CCDC107	#N/A	#N/A	2.08946	1.18531	1.66921	1.9032	1.50298	0.889499	2.75941	#N/A	2.42899	#N/A	#N/A	#N/A	#N/A	#N/A	#N/A	#N/A	#N/A	#N/A	#N/A	#N/A	#N/A	#N/A	#N/A	#N/A	#N/A	#N/A	#N/A	#N/A	#N/A	#N/A	1.0285	#N/A	1.44071	1.25451	1.95722	0.956768	#N/A	1.15571	1.18889	2.11232	#N/A	#N/A	#N/A	0.848846	#N/A	#N/A	1.0694	#N/A	1.56425	#N/A	#N/A	#N/A	#N/A	#N/A	#N/A	#N/A	#N/A	#N/A	#N/A	#N/A	#N/A	19	ENSG00000159884	CCDC107	protein_coding	coiled-coil domain containing 107 [Source:HGNC Symbol;Acc:HGNC:28465]
PRKRA	#N/A	#N/A	1.87147	0.807412	1.38476	2.34159	1.14892	0.673218	2.97238	#N/A	2.33708	1.33657	1.04023	#N/A	#N/A	#N/A	#N/A	#N/A	#N/A	#N/A	#N/A	#N/A	#N/A	#N/A	#N/A	#N/A	1.16071	1.05542	1.665	#N/A	#N/A	#N/A	#N/A	#N/A	#N/A	#N/A	#N/A	#N/A	#N/A	#N/A	#N/A	#N/A	#N/A	#N/A	#N/A	#N/A	#N/A	#N/A	#N/A	#N/A	#N/A	#N/A	#N/A	#N/A	#N/A	1.15658	2.61997	1.11165	0.890928	#N/A	#N/A	1.67559	2.13228	19	ENSG00000180228	PRKRA	protein_coding	protein activator of interferon induced protein kinase EIF2AK2 [Source:HGNC Symbol;Acc:HGNC:9438]
TMEM225B	#N/A	#N/A	#N/A	0.567219	0.420737	#N/A	#N/A	0.474142	#N/A	1.14195	#N/A	#N/A	#N/A	#N/A	#N/A	#N/A	#N/A	#N/A	#N/A	#N/A	#N/A	#N/A	#N/A	#N/A	#N/A	#N/A	#N/A	#N/A	#N/A	#N/A	#N/A	#N/A	#N/A	#N/A	4.38125	#N/A	2.29211	3.33551	2.06928	2.04419	2.66674	1.21418	2.8578	1.20675	1.47568	0.666172	3.2898	2.16673	#N/A	2.22675	2.05705	#N/A	#N/A	#N/A	#N/A	#N/A	#N/A	#N/A	#N/A	#N/A	#N/A	#N/A	#N/A	19	ENSG00000244219	TMEM225B	protein_coding	transmembrane protein 225B [Source:HGNC Symbol;Acc:HGNC:53075]
GMPPA	#N/A	#N/A	1.07859	#N/A	1.23932	#N/A	1.376	1.45974	0.926123	#N/A	0.811981	#N/A	0.989666	#N/A	#N/A	#N/A	#N/A	#N/A	#N/A	#N/A	#N/A	#N/A	#N/A	#N/A	#N/A	#N/A	1.13428	#N/A	#N/A	#N/A	#N/A	#N/A	#N/A	#N/A	0.903384	#N/A	0.976329	0.768538	#N/A	#N/A	0.574911	#N/A	#N/A	#N/A	0.967263	1.72292	0.649509	0.635387	#N/A	#N/A	0.62981	1.52256	#N/A	#N/A	#N/A	0.83518	#N/A	#N/A	#N/A	#N/A	#N/A	#N/A	#N/A	19	ENSG00000144591	GMPPA	protein_coding	GDP-mannose pyrophosphorylase A [Source:HGNC Symbol;Acc:HGNC:22923]
TAB2	#N/A	#N/A	#N/A	0.380226	#N/A	0.543739	0.610165	0.397126	0.877401	#N/A	2.04201	#N/A	#N/A	#N/A	#N/A	#N/A	#N/A	#N/A	#N/A	#N/A	#N/A	#N/A	#N/A	#N/A	#N/A	#N/A	#N/A	#N/A	#N/A	#N/A	#N/A	#N/A	#N/A	0.704887	#N/A	0.717056	#N/A	#N/A	#N/A	#N/A	#N/A	0.329784	#N/A	#N/A	#N/A	0.33502	#N/A	#N/A	0.573836	#N/A	#N/A	0.273329	0.599098	#N/A	0.621958	0.771137	1.36411	1.34529	#N/A	1.24343	#N/A	#N/A	0.687275	19	ENSG00000055208	TAB2	protein_coding	TGF-beta activated kinase 1 (MAP3K7) binding protein 2 [Source:HGNC Symbol;Acc:HGNC:17075]
G2E3-AS1	#N/A	#N/A	#N/A	#N/A	#N/A	#N/A	#N/A	0.90797	1.38152	0.628876	1.78645	#N/A	#N/A	#N/A	#N/A	#N/A	#N/A	#N/A	#N/A	#N/A	#N/A	#N/A	#N/A	#N/A	#N/A	#N/A	0.902559	#N/A	0.88427	#N/A	#N/A	#N/A	#N/A	#N/A	#N/A	#N/A	0.923202	0.380226	0.50165	0.485598	#N/A	#N/A	0.403736	0.431857	0.551559	1.2429	0.431999	0.622741	#N/A	0.518919	#N/A	#N/A	#N/A	1.31248	#N/A	1.32019	#N/A	#N/A	#N/A	#N/A	#N/A	#N/A	#N/A	19	ENSG00000257636	G2E3-AS1	lncRNA	G2E3 antisense RNA 1 [Source:HGNC Symbol;Acc:HGNC:53463]
LINC02942	#N/A	#N/A	1.40503	1.14688	#N/A	1.71648	1.34751	1.02726	2.35843	#N/A	#N/A	#N/A	0.902338	#N/A	#N/A	#N/A	#N/A	#N/A	#N/A	#N/A	#N/A	#N/A	#N/A	#N/A	#N/A	#N/A	1.19173	1.32903	4.57867	#N/A	#N/A	#N/A	#N/A	#N/A	#N/A	#N/A	#N/A	#N/A	#N/A	#N/A	#N/A	#N/A	#N/A	#N/A	#N/A	#N/A	#N/A	#N/A	#N/A	#N/A	#N/A	4.26237	1.63173	#N/A	4.04652	1.63827	1.14337	3.41684	2.65187	#N/A	#N/A	4.2984	1.94827	19	ENSG00000237074	LINC02942	lncRNA	long intergenic non-protein coding RNA 2942 [Source:HGNC Symbol;Acc:HGNC:55957]
PIGB	#N/A	#N/A	0.853861	0.708708	0.956499	1.19689	1.01412	0.638875	1.2793	#N/A	1.58555	#N/A	0.580668	#N/A	#N/A	#N/A	#N/A	#N/A	#N/A	#N/A	#N/A	#N/A	#N/A	#N/A	#N/A	0.956586	#N/A	#N/A	#N/A	#N/A	#N/A	#N/A	#N/A	#N/A	#N/A	#N/A	0.343844	#N/A	#N/A	#N/A	#N/A	#N/A	#N/A	#N/A	#N/A	#N/A	#N/A	#N/A	#N/A	#N/A	#N/A	0.877923	0.684327	0.89091	0.950563	2.12665	3.64679	1.23684	#N/A	#N/A	0.898075	#N/A	#N/A	19	ENSG00000069943	PIGB	protein_coding	phosphatidylinositol glycan anchor biosynthesis class B [Source:HGNC Symbol;Acc:HGNC:8959]
OXLD1	#N/A	#N/A	#N/A	#N/A	#N/A	#N/A	#N/A	1.94061	#N/A	1.16826	#N/A	#N/A	#N/A	#N/A	#N/A	#N/A	#N/A	#N/A	#N/A	#N/A	#N/A	#N/A	#N/A	#N/A	#N/A	#N/A	#N/A	#N/A	#N/A	#N/A	#N/A	#N/A	#N/A	#N/A	1.09726	0.911958	2.9767	1.66104	1.73189	1.21417	1.02382	0.981109	1.85298	2.02175	3.74719	#N/A	1.92747	1.5775	#N/A	2.15946	#N/A	1.35732	1.4823	#N/A	#N/A	#N/A	#N/A	0.54352	#N/A	#N/A	#N/A	#N/A	#N/A	19	ENSG00000204237	OXLD1	protein_coding	oxidoreductase like domain containing 1 [Source:HGNC Symbol;Acc:HGNC:27901]
BTG1-DT	#N/A	#N/A	#N/A	1.32909	#N/A	#N/A	#N/A	1.37784	#N/A	#N/A	#N/A	#N/A	#N/A	#N/A	0.882296	#N/A	#N/A	#N/A	#N/A	#N/A	#N/A	#N/A	#N/A	#N/A	#N/A	#N/A	#N/A	#N/A	#N/A	#N/A	#N/A	#N/A	#N/A	#N/A	3.39756	1.57645	2.18771	4.06954	3.59925	3.47109	3.36323	2.97094	3.29392	3.69979	3.31866	1.71588	2.56422	2.73191	#N/A	2.81472	3.37541	#N/A	#N/A	#N/A	#N/A	#N/A	#N/A	#N/A	#N/A	#N/A	#N/A	#N/A	#N/A	19	ENSG00000245904	BTG1-DT	lncRNA	BTG1 divergent transcript [Source:HGNC Symbol;Acc:HGNC:55600]
HM13	#N/A	#N/A	0.529987	0.669628	0.856164	0.724242	#N/A	0.485515	1.43758	#N/A	1.5299	#N/A	#N/A	#N/A	#N/A	#N/A	#N/A	#N/A	#N/A	#N/A	#N/A	#N/A	#N/A	#N/A	#N/A	#N/A	#N/A	#N/A	#N/A	#N/A	#N/A	#N/A	#N/A	#N/A	0.235087	#N/A	#N/A	0.227347	#N/A	#N/A	0.14972	0.459968	0.191125	0.297777	0.515144	0.396349	0.390434	0.326875	0.639721	0.324177	#N/A	#N/A	#N/A	#N/A	#N/A	#N/A	#N/A	#N/A	#N/A	#N/A	#N/A	#N/A	#N/A	19	ENSG00000101294	HM13	protein_coding	histocompatibility minor 13 [Source:HGNC Symbol;Acc:HGNC:16435]
CCPG1	#N/A	#N/A	0.391844	#N/A	#N/A	0.581315	#N/A	0.400841	0.928467	#N/A	#N/A	#N/A	#N/A	#N/A	#N/A	#N/A	#N/A	#N/A	#N/A	#N/A	#N/A	#N/A	#N/A	#N/A	#N/A	#N/A	0.373926	#N/A	0.799959	1.2691	0.414678	#N/A	#N/A	#N/A	#N/A	#N/A	#N/A	#N/A	#N/A	#N/A	#N/A	#N/A	#N/A	#N/A	#N/A	#N/A	#N/A	#N/A	#N/A	#N/A	#N/A	1.13216	0.731756	0.75046	2.10762	1.19805	1.65145	3.01751	0.665899	1.23756	#N/A	0.77528	0.860301	19	ENSG00000260916	CCPG1	protein_coding	cell cycle progression 1 [Source:HGNC Symbol;Acc:HGNC:24227]
METTL15	#N/A	#N/A	0.405031	#N/A	0.747048	1.08323	0.553235	0.351862	1.40697	#N/A	1.09546	#N/A	#N/A	#N/A	0.274406	#N/A	#N/A	#N/A	#N/A	0.952533	#N/A	#N/A	#N/A	#N/A	#N/A	#N/A	#N/A	0.505227	1.12008	1.18118	#N/A	#N/A	#N/A	#N/A	#N/A	#N/A	#N/A	#N/A	#N/A	#N/A	#N/A	#N/A	#N/A	#N/A	#N/A	#N/A	#N/A	#N/A	0.667045	#N/A	#N/A	0.277788	#N/A	#N/A	#N/A	0.747586	1.51584	0.849605	#N/A	#N/A	#N/A	0.642527	0.952918	19	ENSG00000169519	METTL15	protein_coding	methyltransferase like 15 [Source:HGNC Symbol;Acc:HGNC:26606]
ATXN10	#N/A	#N/A	0.411764	0.468019	0.692942	0.986585	#N/A	0.333075	0.999117	0.274573	1.37177	#N/A	#N/A	#N/A	#N/A	#N/A	#N/A	#N/A	#N/A	#N/A	#N/A	#N/A	#N/A	#N/A	#N/A	#N/A	#N/A	#N/A	0.724206	#N/A	#N/A	#N/A	#N/A	#N/A	0.198986	#N/A	#N/A	#N/A	#N/A	0.19716	#N/A	0.328582	#N/A	#N/A	0.301578	0.724698	#N/A	0.281132	1.06363	#N/A	#N/A	#N/A	#N/A	#N/A	#N/A	0.569059	0.86965	#N/A	#N/A	#N/A	#N/A	0.488662	#N/A	19	ENSG00000130638	ATXN10	protein_coding	ataxin 10 [Source:HGNC Symbol;Acc:HGNC:10549]
THAP5	#N/A	#N/A	0.868432	0.855046	1.78349	#N/A	#N/A	0.997862	#N/A	#N/A	1.25599	#N/A	#N/A	#N/A	#N/A	#N/A	#N/A	#N/A	#N/A	#N/A	#N/A	#N/A	#N/A	#N/A	#N/A	#N/A	1.21097	#N/A	1.55281	#N/A	#N/A	#N/A	#N/A	#N/A	#N/A	#N/A	1.51668	#N/A	1.53815	1.19421	0.62081	#N/A	0.854848	0.712928	0.850242	0.980019	#N/A	0.706827	#N/A	1.08735	#N/A	0.769546	#N/A	#N/A	#N/A	#N/A	#N/A	#N/A	#N/A	#N/A	#N/A	#N/A	1.83718	19	ENSG00000177683	THAP5	protein_coding	THAP domain containing 5 [Source:HGNC Symbol;Acc:HGNC:23188]
CDKN2C	#N/A	#N/A	#N/A	0.112798	#N/A	#N/A	#N/A	0.112488	#N/A	#N/A	#N/A	#N/A	#N/A	#N/A	#N/A	#N/A	#N/A	#N/A	#N/A	#N/A	#N/A	#N/A	#N/A	#N/A	#N/A	#N/A	#N/A	#N/A	#N/A	#N/A	#N/A	#N/A	#N/A	#N/A	0.175461	0.0851124	0.147443	0.182453	0.162192	0.0990602	0.148588	0.11776	0.188745	0.152519	#N/A	0.108679	0.182098	0.183034	#N/A	0.154601	0.12574	0.125711	0.115027	#N/A	#N/A	#N/A	#N/A	#N/A	#N/A	#N/A	#N/A	#N/A	#N/A	19	ENSG00000123080	CDKN2C	protein_coding	cyclin dependent kinase inhibitor 2C [Source:HGNC Symbol;Acc:HGNC:1789]
SGCB	#N/A	#N/A	2.61129	#N/A	1.22852	1.58653	0.824707	1.01815	0.953737	#N/A	0.726589	#N/A	#N/A	#N/A	#N/A	#N/A	#N/A	#N/A	#N/A	#N/A	#N/A	#N/A	#N/A	#N/A	#N/A	#N/A	0.508762	1.15443	0.310647	#N/A	#N/A	#N/A	#N/A	#N/A	#N/A	#N/A	#N/A	#N/A	#N/A	#N/A	#N/A	#N/A	#N/A	#N/A	#N/A	#N/A	#N/A	#N/A	#N/A	#N/A	#N/A	2.7402	1.5552	0.882206	0.440653	0.63039	#N/A	0.835943	1.05431	#N/A	#N/A	0.343186	0.295691	19	ENSG00000163069	SGCB	protein_coding	sarcoglycan beta [Source:HGNC Symbol;Acc:HGNC:10806]
MIOS	#N/A	#N/A	1.06698	0.541888	0.894757	1.59874	1.31596	0.490113	2.02442	#N/A	2.39847	#N/A	0.712908	#N/A	#N/A	#N/A	0.831267	#N/A	#N/A	#N/A	#N/A	#N/A	#N/A	#N/A	#N/A	#N/A	#N/A	#N/A	#N/A	#N/A	#N/A	#N/A	#N/A	#N/A	#N/A	#N/A	#N/A	#N/A	#N/A	#N/A	#N/A	#N/A	#N/A	#N/A	#N/A	#N/A	#N/A	#N/A	#N/A	#N/A	#N/A	0.617035	0.469492	#N/A	1.1439	0.909118	2.63026	3.72176	1.60976	#N/A	#N/A	0.822907	1.70216	19	ENSG00000164654	MIOS	protein_coding	meiosis regulator for oocyte development [Source:HGNC Symbol;Acc:HGNC:21905]
TMEM185A	#N/A	#N/A	#N/A	#N/A	#N/A	#N/A	#N/A	0.792812	#N/A	0.627376	#N/A	#N/A	#N/A	#N/A	#N/A	#N/A	#N/A	#N/A	#N/A	#N/A	#N/A	#N/A	#N/A	#N/A	#N/A	#N/A	#N/A	1.04295	#N/A	#N/A	#N/A	#N/A	#N/A	#N/A	0.762804	#N/A	0.864838	0.68591	0.749254	0.815273	0.622528	0.93909	0.448626	0.84776	0.709259	0.91232	0.595946	0.675103	1.94031	0.752325	0.681475	#N/A	#N/A	#N/A	#N/A	#N/A	#N/A	#N/A	#N/A	#N/A	#N/A	#N/A	#N/A	19	ENSG00000269556	TMEM185A	protein_coding	transmembrane protein 185A [Source:HGNC Symbol;Acc:HGNC:17125]
MOB3A	#N/A	#N/A	0.572845	0.567058	0.766619	1.38476	#N/A	0.576432	0.933367	0.467427	1.34692	#N/A	#N/A	#N/A	#N/A	#N/A	#N/A	#N/A	#N/A	#N/A	#N/A	#N/A	#N/A	#N/A	#N/A	#N/A	#N/A	#N/A	#N/A	#N/A	#N/A	#N/A	#N/A	#N/A	#N/A	#N/A	#N/A	#N/A	#N/A	0.294261	0.345228	0.76763	#N/A	0.323942	0.425454	0.79369	0.33912	0.48203	0.871106	0.388493	0.492147	#N/A	#N/A	#N/A	#N/A	#N/A	#N/A	#N/A	#N/A	#N/A	#N/A	#N/A	#N/A	19	ENSG00000172081	MOB3A	protein_coding	MOB kinase activator 3A [Source:HGNC Symbol;Acc:HGNC:29802]
RPF2	#N/A	#N/A	1.75887	0.829459	1.49344	1.74477	#N/A	0.615804	3.74091	#N/A	1.96899	1.36381	0.834209	#N/A	#N/A	#N/A	#N/A	#N/A	#N/A	#N/A	#N/A	#N/A	#N/A	#N/A	#N/A	1.01243	#N/A	#N/A	#N/A	#N/A	#N/A	#N/A	#N/A	#N/A	#N/A	#N/A	#N/A	#N/A	#N/A	#N/A	#N/A	#N/A	#N/A	#N/A	#N/A	#N/A	#N/A	#N/A	#N/A	#N/A	#N/A	1.02471	0.557254	0.854583	1.94402	1.05875	1.41175	1.60587	1.63166	#N/A	#N/A	0.994049	#N/A	19	ENSG00000197498	RPF2	protein_coding	ribosome production factor 2 homolog [Source:HGNC Symbol;Acc:HGNC:20870]
TAOK1	#N/A	#N/A	#N/A	#N/A	#N/A	#N/A	#N/A	0.285707	#N/A	#N/A	#N/A	0.569975	#N/A	#N/A	#N/A	#N/A	#N/A	#N/A	#N/A	#N/A	#N/A	#N/A	#N/A	#N/A	#N/A	#N/A	#N/A	#N/A	#N/A	#N/A	0.235655	#N/A	0.316204	0.444648	0.194936	#N/A	0.265904	0.201989	0.243142	#N/A	#N/A	0.407689	#N/A	0.245549	0.342782	0.402907	0.188701	0.322187	1.26567	0.244778	#N/A	#N/A	#N/A	#N/A	#N/A	0.690749	1.19219	#N/A	#N/A	#N/A	#N/A	#N/A	#N/A	19	ENSG00000160551	TAOK1	protein_coding	TAO kinase 1 [Source:HGNC Symbol;Acc:HGNC:29259]
LINC01762	#N/A	#N/A	#N/A	#N/A	#N/A	#N/A	#N/A	1.70975	#N/A	#N/A	#N/A	0.571691	#N/A	#N/A	#N/A	0.256576	#N/A	#N/A	#N/A	#N/A	#N/A	#N/A	#N/A	#N/A	#N/A	#N/A	#N/A	#N/A	#N/A	#N/A	#N/A	#N/A	#N/A	#N/A	2.51634	0.642584	2.15113	2.93854	2.76807	2.99936	2.67683	2.71788	2.7278	2.58944	2.16637	3.1686	2.89809	3.28384	#N/A	2.80904	2.23121	#N/A	#N/A	#N/A	#N/A	#N/A	#N/A	#N/A	#N/A	#N/A	#N/A	#N/A	#N/A	19	ENSG00000233154	LINC01762	lncRNA	long intergenic non-protein coding RNA 1762 [Source:HGNC Symbol;Acc:HGNC:52552]
ZC3H8	#N/A	#N/A	1.02116	1.02865	1.47593	1.4606	1.04101	#N/A	2.57509	#N/A	1.94134	2.65569	0.689423	#N/A	#N/A	#N/A	#N/A	#N/A	#N/A	#N/A	#N/A	#N/A	#N/A	#N/A	#N/A	#N/A	0.808957	0.636001	1.01127	#N/A	#N/A	#N/A	#N/A	#N/A	#N/A	#N/A	#N/A	#N/A	#N/A	#N/A	#N/A	#N/A	#N/A	#N/A	#N/A	#N/A	#N/A	#N/A	#N/A	#N/A	#N/A	0.456489	#N/A	0.684553	1.03863	0.772515	2.06309	1.77188	0.786409	#N/A	#N/A	#N/A	#N/A	19	ENSG00000144161	ZC3H8	protein_coding	zinc finger CCCH-type containing 8 [Source:HGNC Symbol;Acc:HGNC:30941]
KLF10	#N/A	#N/A	#N/A	#N/A	#N/A	1.60579	2.78038	#N/A	2.25799	#N/A	1.87837	#N/A	1.08221	#N/A	0.792166	#N/A	#N/A	#N/A	#N/A	#N/A	#N/A	#N/A	#N/A	#N/A	#N/A	#N/A	2.3331	1.82404	3.5239	#N/A	#N/A	#N/A	#N/A	#N/A	#N/A	#N/A	#N/A	#N/A	#N/A	#N/A	#N/A	#N/A	#N/A	#N/A	#N/A	#N/A	#N/A	#N/A	#N/A	#N/A	#N/A	4.10914	2.2605	2.83949	1.57552	2.55875	2.47916	2.66476	2.51168	#N/A	#N/A	5.49328	4.31	19	ENSG00000155090	KLF10	protein_coding	Kruppel like factor 10 [Source:HGNC Symbol;Acc:HGNC:11810]
IDNK	#N/A	#N/A	0.627725	#N/A	#N/A	1.35909	#N/A	#N/A	2.41272	#N/A	#N/A	#N/A	0.858871	#N/A	#N/A	#N/A	#N/A	#N/A	#N/A	#N/A	#N/A	#N/A	#N/A	#N/A	#N/A	#N/A	#N/A	#N/A	1.69934	#N/A	#N/A	#N/A	#N/A	#N/A	0.535907	#N/A	0.673231	0.583678	#N/A	0.569024	0.399116	0.575921	0.368846	0.942285	#N/A	#N/A	0.342903	0.721906	#N/A	0.505245	#N/A	0.664082	1.1835	#N/A	#N/A	#N/A	1.67682	#N/A	#N/A	#N/A	#N/A	#N/A	#N/A	19	ENSG00000148057	IDNK	protein_coding	IDNK gluconokinase [Source:HGNC Symbol;Acc:HGNC:31367]
EXOSC3	#N/A	#N/A	0.438758	0.688845	#N/A	0.744282	#N/A	#N/A	1.51407	#N/A	0.965305	#N/A	#N/A	#N/A	#N/A	#N/A	#N/A	#N/A	#N/A	#N/A	#N/A	#N/A	#N/A	#N/A	#N/A	0.908398	0.664507	1.04591	#N/A	#N/A	#N/A	#N/A	#N/A	#N/A	0.355171	#N/A	0.377422	0.394889	0.328348	0.293653	0.273466	#N/A	#N/A	#N/A	0.432311	0.738302	#N/A	#N/A	#N/A	#N/A	0.411502	#N/A	#N/A	#N/A	#N/A	#N/A	1.56079	0.975146	#N/A	#N/A	#N/A	#N/A	#N/A	19	ENSG00000107371	EXOSC3	protein_coding	exosome component 3 [Source:HGNC Symbol;Acc:HGNC:17944]
PCNP	#N/A	#N/A	0.43329	#N/A	#N/A	0.625341	0.625505	#N/A	1.05822	#N/A	1.82054	1.51803	#N/A	#N/A	#N/A	#N/A	#N/A	#N/A	#N/A	#N/A	#N/A	#N/A	#N/A	#N/A	#N/A	#N/A	0.676183	0.69904	0.964634	#N/A	#N/A	#N/A	#N/A	#N/A	#N/A	#N/A	0.243454	#N/A	#N/A	#N/A	#N/A	#N/A	#N/A	#N/A	#N/A	0.404517	#N/A	#N/A	1.13285	#N/A	#N/A	0.303706	0.5364	#N/A	#N/A	1.42074	2.2682	1.42413	#N/A	#N/A	#N/A	0.647769	1.00143	19	ENSG00000081154	PCNP	protein_coding	PEST proteolytic signal containing nuclear protein [Source:HGNC Symbol;Acc:HGNC:30023]
TOR1A	#N/A	#N/A	#N/A	#N/A	#N/A	#N/A	#N/A	#N/A	1.16215	0.8557	#N/A	#N/A	#N/A	#N/A	#N/A	#N/A	#N/A	#N/A	#N/A	#N/A	#N/A	#N/A	#N/A	#N/A	#N/A	#N/A	#N/A	#N/A	#N/A	#N/A	#N/A	#N/A	#N/A	#N/A	1.71949	1.02356	2.20213	1.88027	2.1553	1.986	2.02768	1.45049	1.68494	1.63845	1.88936	#N/A	1.62329	1.41661	2.21866	1.9871	2.03965	0.737472	#N/A	#N/A	#N/A	#N/A	#N/A	#N/A	#N/A	#N/A	#N/A	#N/A	#N/A	19	ENSG00000136827	TOR1A	protein_coding	torsin family 1 member A [Source:HGNC Symbol;Acc:HGNC:3098]
CA5B	#N/A	#N/A	#N/A	#N/A	#N/A	0.779218	#N/A	#N/A	1.01687	0.622876	#N/A	#N/A	#N/A	#N/A	#N/A	#N/A	#N/A	#N/A	#N/A	#N/A	#N/A	#N/A	#N/A	#N/A	#N/A	#N/A	#N/A	#N/A	#N/A	#N/A	#N/A	#N/A	#N/A	#N/A	0.513809	#N/A	0.422639	0.686694	0.68183	0.488888	0.486698	0.740343	0.66724	0.799312	0.857073	0.830571	0.797403	0.798224	1.68287	0.829325	0.562874	#N/A	#N/A	#N/A	#N/A	#N/A	#N/A	#N/A	#N/A	#N/A	#N/A	#N/A	#N/A	19	ENSG00000169239	CA5B	protein_coding	carbonic anhydrase 5B [Source:HGNC Symbol;Acc:HGNC:1378]
SLC35C2	#N/A	#N/A	#N/A	#N/A	#N/A	#N/A	#N/A	#N/A	1.33457	0.519387	#N/A	#N/A	#N/A	#N/A	#N/A	#N/A	#N/A	#N/A	#N/A	#N/A	#N/A	#N/A	#N/A	#N/A	#N/A	#N/A	#N/A	#N/A	0.718616	#N/A	#N/A	#N/A	#N/A	#N/A	0.316102	#N/A	0.496024	0.497707	0.33847	0.377125	0.365667	0.629644	0.284685	0.60427	0.531714	1.07635	0.574234	0.602146	0.769084	0.424201	0.443434	#N/A	#N/A	#N/A	#N/A	#N/A	#N/A	#N/A	#N/A	#N/A	#N/A	#N/A	#N/A	19	ENSG00000080189	SLC35C2	protein_coding	solute carrier family 35 member C2 [Source:HGNC Symbol;Acc:HGNC:17117]
BIRC6	#N/A	#N/A	#N/A	#N/A	0.277407	0.341393	0.617865	#N/A	0.604613	#N/A	0.599727	0.619179	#N/A	#N/A	#N/A	#N/A	#N/A	#N/A	#N/A	#N/A	#N/A	#N/A	#N/A	#N/A	#N/A	0.424894	0.530382	0.424566	0.422513	#N/A	#N/A	#N/A	0.266158	#N/A	#N/A	0.526967	#N/A	#N/A	#N/A	#N/A	#N/A	#N/A	#N/A	#N/A	0.190427	0.2931	#N/A	#N/A	0.763328	#N/A	#N/A	#N/A	#N/A	#N/A	0.359876	#N/A	1.63782	0.770023	#N/A	#N/A	0.358639	#N/A	#N/A	19	ENSG00000115760	BIRC6	protein_coding	baculoviral IAP repeat containing 6 [Source:HGNC Symbol;Acc:HGNC:13516]
IL17RE	#N/A	#N/A	1.359	1.45037	#N/A	#N/A	#N/A	#N/A	0.911282	0.938742	#N/A	#N/A	#N/A	#N/A	#N/A	#N/A	#N/A	#N/A	#N/A	#N/A	#N/A	#N/A	#N/A	#N/A	#N/A	#N/A	#N/A	#N/A	#N/A	#N/A	#N/A	#N/A	#N/A	#N/A	1.21504	1.02012	1.61256	1.56353	1.16935	1.57672	1.30671	1.40927	1.4459	1.02666	1.20394	#N/A	1.39412	1.49007	#N/A	1.75435	1.61251	#N/A	#N/A	#N/A	#N/A	#N/A	#N/A	#N/A	#N/A	#N/A	#N/A	#N/A	#N/A	19	ENSG00000163701	IL17RE	protein_coding	interleukin 17 receptor E [Source:HGNC Symbol;Acc:HGNC:18439]
#251867	#N/A	#N/A	0.883469	#N/A	#N/A	#N/A	#N/A	#N/A	0.43744	1.92961	0.359025	#N/A	#N/A	#N/A	#N/A	#N/A	#N/A	#N/A	#N/A	#N/A	#N/A	#N/A	#N/A	#N/A	#N/A	#N/A	0.835611	#N/A	#N/A	#N/A	#N/A	#N/A	#N/A	#N/A	1.0548	#N/A	1.60448	1.19934	2.27352	1.60229	1.3665	1.30307	1.45168	2.031	1.10432	#N/A	1.46598	1.51469	#N/A	1.44967	0.963838	#N/A	#N/A	#N/A	#N/A	#N/A	#N/A	#N/A	#N/A	#N/A	#N/A	#N/A	#N/A	19	ENSG00000251867		lncRNA	novel transcript, antisense to ZBTB10
BDP1#145734	#N/A	#N/A	0.280101	#N/A	0.453587	0.524068	0.919519	#N/A	0.748284	#N/A	#N/A	#N/A	#N/A	#N/A	#N/A	#N/A	#N/A	#N/A	#N/A	#N/A	#N/A	#N/A	#N/A	#N/A	#N/A	#N/A	0.724938	0.441635	0.521434	#N/A	#N/A	#N/A	#N/A	#N/A	0.206213	#N/A	#N/A	#N/A	#N/A	0.214981	#N/A	0.492163	#N/A	0.190188	0.215762	0.327092	0.189794	0.373491	0.837914	0.209384	#N/A	#N/A	#N/A	#N/A	#N/A	#N/A	#N/A	#N/A	#N/A	#N/A	#N/A	#N/A	0.838613	19	ENSG00000145734	BDP1	protein_coding	B double prime 1, subunit of RNA polymerase III transcription initiation factor IIIB [Source:HGNC Symbol;Acc:HGNC:13652]
RPL22L1	#N/A	#N/A	0.966821	#N/A	#N/A	#N/A	#N/A	#N/A	0.578928	1.25573	0.491912	#N/A	#N/A	#N/A	#N/A	#N/A	#N/A	#N/A	#N/A	#N/A	#N/A	#N/A	#N/A	#N/A	#N/A	#N/A	#N/A	#N/A	#N/A	#N/A	#N/A	#N/A	#N/A	#N/A	1.36677	#N/A	4.25782	2.13934	2.12949	2.32599	2.59264	1.32926	2.34591	1.67397	1.13842	0.983414	1.75463	2.04492	#N/A	1.64913	1.15844	#N/A	#N/A	#N/A	#N/A	#N/A	#N/A	#N/A	#N/A	#N/A	#N/A	#N/A	#N/A	19	ENSG00000163584	RPL22L1	protein_coding	ribosomal protein L22 like 1 [Source:HGNC Symbol;Acc:HGNC:27610]
RANBP3-DT	#N/A	#N/A	0.739854	#N/A	#N/A	#N/A	#N/A	#N/A	1.42315	1.18024	#N/A	#N/A	#N/A	#N/A	#N/A	#N/A	#N/A	#N/A	#N/A	#N/A	#N/A	#N/A	#N/A	#N/A	#N/A	#N/A	#N/A	#N/A	#N/A	#N/A	#N/A	#N/A	#N/A	#N/A	1.67071	1.5329	1.86219	1.82392	1.47226	1.74255	1.99321	3.80197	1.58396	1.13135	1.8726	3.07791	1.84246	2.59453	#N/A	1.76316	1.72842	#N/A	#N/A	#N/A	#N/A	#N/A	#N/A	#N/A	#N/A	#N/A	#N/A	#N/A	#N/A	19	ENSG00000266983	RANBP3-DT	lncRNA	RANBP3 divergent transcript [Source:HGNC Symbol;Acc:HGNC:55312]
KCTD13	#N/A	#N/A	#N/A	#N/A	#N/A	#N/A	#N/A	#N/A	1.13216	0.487224	#N/A	#N/A	0.647599	#N/A	#N/A	#N/A	#N/A	#N/A	#N/A	#N/A	#N/A	#N/A	#N/A	#N/A	#N/A	#N/A	#N/A	#N/A	#N/A	#N/A	#N/A	#N/A	#N/A	#N/A	0.659782	1.10656	0.362782	0.823853	0.813008	0.540118	0.644737	0.965441	0.724568	0.772012	0.857013	#N/A	0.658146	0.780119	1.70944	0.809264	0.605376	#N/A	#N/A	#N/A	#N/A	#N/A	#N/A	#N/A	#N/A	#N/A	#N/A	#N/A	#N/A	19	ENSG00000174943	KCTD13	protein_coding	potassium channel tetramerization domain containing 13 [Source:HGNC Symbol;Acc:HGNC:22234]
ZBTB38	#N/A	#N/A	#N/A	#N/A	#N/A	#N/A	#N/A	#N/A	0.746937	0.357356	0.76866	#N/A	#N/A	#N/A	#N/A	#N/A	#N/A	#N/A	#N/A	#N/A	#N/A	#N/A	#N/A	#N/A	#N/A	#N/A	#N/A	0.711789	0.536738	#N/A	0.246531	#N/A	#N/A	#N/A	#N/A	#N/A	0.635018	0.307517	1.027	0.317948	#N/A	#N/A	0.60093	0.558067	0.78962	0.413177	0.538329	0.563688	0.783195	0.858281	#N/A	#N/A	#N/A	#N/A	#N/A	#N/A	1.39194	#N/A	#N/A	#N/A	#N/A	#N/A	#N/A	19	ENSG00000177311	ZBTB38	protein_coding	zinc finger and BTB domain containing 38 [Source:HGNC Symbol;Acc:HGNC:26636]
MECR	#N/A	#N/A	2.50847	1.74508	2.52487	3.12662	2.40339	#N/A	1.53467	#N/A	4.24122	#N/A	1.07167	#N/A	#N/A	#N/A	#N/A	#N/A	#N/A	#N/A	#N/A	#N/A	#N/A	#N/A	#N/A	#N/A	2.11086	1.04384	1.71488	1.85239	#N/A	#N/A	#N/A	#N/A	#N/A	#N/A	#N/A	#N/A	#N/A	#N/A	#N/A	#N/A	#N/A	#N/A	#N/A	#N/A	#N/A	#N/A	#N/A	#N/A	#N/A	0.568315	#N/A	#N/A	1.16239	#N/A	1.38994	2.31749	1.00973	#N/A	#N/A	2.12861	1.65215	19	ENSG00000116353	MECR	protein_coding	mitochondrial trans-2-enoyl-CoA reductase [Source:HGNC Symbol;Acc:HGNC:19691]
ZSCAN12	#N/A	#N/A	#N/A	#N/A	#N/A	#N/A	#N/A	#N/A	1.29533	1.04532	0.955617	#N/A	#N/A	#N/A	#N/A	#N/A	#N/A	#N/A	#N/A	#N/A	#N/A	#N/A	#N/A	#N/A	#N/A	#N/A	#N/A	#N/A	#N/A	#N/A	#N/A	#N/A	#N/A	#N/A	1.2043	1.09691	1.78547	1.45319	2.28039	1.39756	1.64892	#N/A	2.03735	1.85289	2.24666	1.21156	2.21432	1.80714	2.0507	2.18947	1.52318	#N/A	#N/A	#N/A	#N/A	#N/A	#N/A	#N/A	#N/A	#N/A	#N/A	#N/A	#N/A	19	ENSG00000158691	ZSCAN12	protein_coding	zinc finger and SCAN domain containing 12 [Source:HGNC Symbol;Acc:HGNC:13172]
WDR13	#N/A	#N/A	#N/A	#N/A	#N/A	#N/A	#N/A	#N/A	1.34829	1.09878	#N/A	#N/A	#N/A	#N/A	#N/A	#N/A	#N/A	#N/A	#N/A	#N/A	#N/A	#N/A	#N/A	#N/A	#N/A	#N/A	#N/A	#N/A	#N/A	#N/A	#N/A	#N/A	#N/A	#N/A	2.89888	1.43386	3.01879	2.55897	1.80402	2.1978	2.93708	3.33868	2.37698	1.88244	3.07579	1.77062	2.07236	2.52308	0.935096	2.80669	2.67172	#N/A	#N/A	#N/A	#N/A	#N/A	#N/A	#N/A	#N/A	#N/A	#N/A	#N/A	#N/A	19	ENSG00000101940	WDR13	protein_coding	WD repeat domain 13 [Source:HGNC Symbol;Acc:HGNC:14352]
OS9	#N/A	#N/A	#N/A	#N/A	#N/A	#N/A	#N/A	#N/A	0.923651	0.551895	#N/A	1.14513	#N/A	#N/A	#N/A	#N/A	#N/A	#N/A	#N/A	#N/A	#N/A	#N/A	#N/A	#N/A	#N/A	#N/A	#N/A	#N/A	#N/A	#N/A	#N/A	#N/A	#N/A	#N/A	0.734066	#N/A	1.05247	0.641806	0.968553	0.697624	0.533951	0.715022	0.648881	0.845366	0.791046	0.779988	0.618088	0.783966	1.62853	0.759832	0.506783	#N/A	#N/A	#N/A	#N/A	#N/A	#N/A	#N/A	#N/A	#N/A	#N/A	#N/A	#N/A	19	ENSG00000135506	OS9	protein_coding	OS9 endoplasmic reticulum lectin [Source:HGNC Symbol;Acc:HGNC:16994]
UTP6	#N/A	#N/A	#N/A	#N/A	0.797736	#N/A	#N/A	#N/A	0.887497	0.385737	1.45972	#N/A	#N/A	#N/A	#N/A	#N/A	#N/A	#N/A	#N/A	#N/A	#N/A	#N/A	#N/A	#N/A	#N/A	#N/A	#N/A	#N/A	#N/A	#N/A	#N/A	#N/A	#N/A	#N/A	0.345888	1.01959	#N/A	0.309819	#N/A	0.306264	0.255095	0.61166	#N/A	0.343505	#N/A	0.606922	0.34993	0.328243	1.24578	0.327549	0.287982	#N/A	#N/A	#N/A	#N/A	#N/A	#N/A	#N/A	#N/A	#N/A	0.666252	0.992941	#N/A	19	ENSG00000108651	UTP6	protein_coding	UTP6 small subunit processome component [Source:HGNC Symbol;Acc:HGNC:18279]
WDR73	#N/A	#N/A	0.5123	#N/A	1.14082	#N/A	1.26074	#N/A	0.860012	0.391723	2.45399	1.03238	0.544141	#N/A	#N/A	#N/A	#N/A	#N/A	#N/A	#N/A	#N/A	#N/A	#N/A	#N/A	#N/A	#N/A	0.64675	1.38923	0.909071	#N/A	#N/A	#N/A	#N/A	#N/A	0.381774	#N/A	0.432283	#N/A	#N/A	#N/A	#N/A	0.465015	#N/A	#N/A	#N/A	0.50098	#N/A	0.330116	1.4433	#N/A	#N/A	#N/A	#N/A	#N/A	#N/A	#N/A	2.01077	0.835708	#N/A	#N/A	#N/A	#N/A	#N/A	19	ENSG00000177082	WDR73	protein_coding	WD repeat domain 73 [Source:HGNC Symbol;Acc:HGNC:25928]
ENOPH1	#N/A	#N/A	#N/A	#N/A	#N/A	#N/A	#N/A	#N/A	1.30719	0.702512	#N/A	#N/A	#N/A	#N/A	#N/A	#N/A	#N/A	#N/A	#N/A	#N/A	#N/A	#N/A	#N/A	#N/A	#N/A	#N/A	#N/A	#N/A	#N/A	#N/A	#N/A	#N/A	#N/A	#N/A	1.45578	2.00605	1.70973	1.51435	2.01591	1.5055	1.16737	1.02715	1.44128	1.3581	1.35803	1.73541	1.17018	1.57023	1.66433	1.38094	1.42773	#N/A	#N/A	#N/A	#N/A	#N/A	#N/A	#N/A	#N/A	#N/A	#N/A	#N/A	#N/A	19	ENSG00000145293	ENOPH1	protein_coding	enolase-phosphatase 1 [Source:HGNC Symbol;Acc:HGNC:24599]
AKR1C3	#N/A	#N/A	#N/A	#N/A	#N/A	#N/A	#N/A	#N/A	0.877065	#N/A	#N/A	0.695096	#N/A	#N/A	#N/A	#N/A	#N/A	#N/A	#N/A	#N/A	#N/A	#N/A	#N/A	#N/A	#N/A	#N/A	1.25808	1.05135	1.19085	#N/A	#N/A	#N/A	#N/A	#N/A	#N/A	#N/A	1.28457	#N/A	2.63528	#N/A	#N/A	#N/A	4.04356	2.36231	5.04631	#N/A	3.45222	1.16299	#N/A	5.89632	#N/A	3.34377	1.502	#N/A	1.09405	#N/A	#N/A	0.897828	#N/A	#N/A	1.16699	0.955439	#N/A	19	ENSG00000196139	AKR1C3	protein_coding	aldo-keto reductase family 1 member C3 [Source:HGNC Symbol;Acc:HGNC:386]
ST6GALNAC6	#N/A	#N/A	#N/A	#N/A	#N/A	#N/A	#N/A	#N/A	1.06204	0.703274	0.965129	#N/A	#N/A	#N/A	#N/A	#N/A	#N/A	#N/A	#N/A	#N/A	#N/A	#N/A	#N/A	#N/A	#N/A	#N/A	#N/A	#N/A	#N/A	#N/A	#N/A	#N/A	#N/A	#N/A	1.81455	#N/A	2.22104	1.54669	2.66206	1.67363	1.67346	1.53782	3.14639	2.04524	1.96566	2.11095	2.10501	1.80978	1.19652	2.91015	1.22274	#N/A	#N/A	#N/A	#N/A	#N/A	#N/A	#N/A	#N/A	#N/A	#N/A	#N/A	#N/A	19	ENSG00000160408	ST6GALNAC6	protein_coding	ST6 N-acetylgalactosaminide alpha-2,6-sialyltransferase 6 [Source:HGNC Symbol;Acc:HGNC:23364]
ATG7	#N/A	#N/A	0.245491	#N/A	0.554918	0.885811	#N/A	#N/A	0.521562	#N/A	0.760129	#N/A	#N/A	#N/A	#N/A	#N/A	#N/A	#N/A	#N/A	#N/A	#N/A	#N/A	#N/A	#N/A	#N/A	#N/A	#N/A	#N/A	#N/A	#N/A	#N/A	#N/A	#N/A	#N/A	0.198674	#N/A	#N/A	0.212971	#N/A	#N/A	#N/A	0.31933	#N/A	0.191313	#N/A	0.734408	#N/A	0.293263	0.436989	#N/A	#N/A	0.356365	0.337293	#N/A	0.620202	0.773496	1.51624	0.657784	#N/A	#N/A	#N/A	0.70683	#N/A	19	ENSG00000197548	ATG7	protein_coding	autophagy related 7 [Source:HGNC Symbol;Acc:HGNC:16935]
#288044	#N/A	#N/A	0.448043	#N/A	#N/A	#N/A	#N/A	#N/A	0.134726	0.364736	#N/A	#N/A	#N/A	#N/A	#N/A	#N/A	#N/A	#N/A	#N/A	#N/A	#N/A	#N/A	#N/A	#N/A	#N/A	#N/A	#N/A	#N/A	#N/A	#N/A	#N/A	#N/A	#N/A	#N/A	1.28614	0.0917946	0.817139	0.964811	1.51199	1.18028	3.60108	0.397857	1.75425	0.502602	0.632124	0.211893	1.50522	0.68412	#N/A	1.98388	1.79238	#N/A	#N/A	#N/A	#N/A	#N/A	#N/A	#N/A	#N/A	#N/A	#N/A	#N/A	#N/A	19	ENSG00000288044		lncRNA	novel transcript, antisense to RABGGTAand DHRS1
USP48	#N/A	#N/A	#N/A	#N/A	#N/A	#N/A	#N/A	#N/A	0.582456	#N/A	#N/A	#N/A	#N/A	#N/A	#N/A	#N/A	#N/A	#N/A	#N/A	#N/A	#N/A	#N/A	#N/A	#N/A	#N/A	#N/A	#N/A	#N/A	#N/A	#N/A	#N/A	#N/A	#N/A	#N/A	0.42524	0.807877	0.440718	0.545497	0.470063	0.486436	0.389579	0.592975	0.340124	0.555979	0.578874	0.602177	0.363367	0.504404	1.75462	0.428468	0.482276	#N/A	#N/A	#N/A	#N/A	#N/A	0.833448	#N/A	#N/A	#N/A	#N/A	#N/A	#N/A	19	ENSG00000090686	USP48	protein_coding	ubiquitin specific peptidase 48 [Source:HGNC Symbol;Acc:HGNC:18533]
SCRIB#180900	#N/A	#N/A	#N/A	#N/A	#N/A	#N/A	#N/A	#N/A	0.992665	1.50331	#N/A	#N/A	#N/A	#N/A	#N/A	#N/A	#N/A	#N/A	#N/A	#N/A	#N/A	#N/A	#N/A	#N/A	#N/A	#N/A	#N/A	#N/A	#N/A	#N/A	#N/A	#N/A	#N/A	#N/A	1.46026	1.06952	2.37694	1.45563	1.70271	1.14346	1.15468	2.32071	2.18307	1.41694	1.79963	1.52446	1.79604	1.95182	#N/A	2.22746	1.44573	#N/A	#N/A	#N/A	#N/A	#N/A	#N/A	1.02692	#N/A	#N/A	#N/A	#N/A	#N/A	19	ENSG00000180900	SCRIB	protein_coding	scribble planar cell polarity protein [Source:HGNC Symbol;Acc:HGNC:30377]
TTF1	#N/A	#N/A	#N/A	#N/A	#N/A	#N/A	#N/A	#N/A	0.897649	#N/A	1.54487	#N/A	#N/A	#N/A	#N/A	#N/A	#N/A	#N/A	#N/A	#N/A	#N/A	#N/A	#N/A	#N/A	#N/A	#N/A	#N/A	#N/A	#N/A	#N/A	#N/A	#N/A	#N/A	#N/A	0.531039	1.08737	0.761401	0.788084	0.619869	0.593906	0.496715	0.596212	0.691322	0.668804	0.79318	0.980642	0.755046	0.639977	1.443	0.785642	0.828645	#N/A	#N/A	#N/A	#N/A	#N/A	#N/A	#N/A	#N/A	#N/A	#N/A	#N/A	#N/A	19	ENSG00000125482	TTF1	protein_coding	transcription termination factor 1 [Source:HGNC Symbol;Acc:HGNC:12397]
AGFG1	#N/A	#N/A	#N/A	#N/A	#N/A	#N/A	0.756651	#N/A	0.791828	#N/A	1.22414	0.919299	#N/A	#N/A	#N/A	#N/A	#N/A	#N/A	#N/A	#N/A	#N/A	#N/A	#N/A	#N/A	#N/A	#N/A	#N/A	#N/A	#N/A	#N/A	#N/A	#N/A	#N/A	#N/A	0.324877	#N/A	0.426095	0.332633	0.297751	0.261334	0.250391	0.556333	#N/A	0.430958	0.388991	0.841874	0.267913	0.461167	1.18934	#N/A	#N/A	#N/A	#N/A	#N/A	#N/A	#N/A	1.11754	#N/A	#N/A	#N/A	0.54674	#N/A	#N/A	19	ENSG00000173744	AGFG1	protein_coding	ArfGAP with FG repeats 1 [Source:HGNC Symbol;Acc:HGNC:5175]
IL17RA	#N/A	#N/A	#N/A	#N/A	#N/A	#N/A	#N/A	#N/A	#N/A	1.65307	#N/A	#N/A	#N/A	#N/A	#N/A	#N/A	#N/A	#N/A	#N/A	#N/A	#N/A	#N/A	#N/A	#N/A	#N/A	#N/A	#N/A	#N/A	#N/A	#N/A	#N/A	#N/A	#N/A	1.43181	6.07954	4.01137	5.03891	10.824	4.92704	5.90055	7.81895	5.75615	5.98537	5.23282	8.73882	6.96889	5.33809	6.90545	2.59163	5.09118	6.07713	#N/A	#N/A	#N/A	#N/A	#N/A	#N/A	#N/A	#N/A	#N/A	#N/A	#N/A	#N/A	19	ENSG00000177663	IL17RA	protein_coding	interleukin 17 receptor A [Source:HGNC Symbol;Acc:HGNC:5985]
KIAA0753	#N/A	#N/A	#N/A	#N/A	#N/A	#N/A	#N/A	#N/A	#N/A	1.52832	#N/A	#N/A	#N/A	#N/A	#N/A	#N/A	#N/A	#N/A	#N/A	#N/A	#N/A	#N/A	#N/A	#N/A	#N/A	#N/A	#N/A	#N/A	#N/A	#N/A	#N/A	#N/A	#N/A	#N/A	1.77059	1.92392	1.43943	1.44148	1.79605	1.76378	1.47019	1.80664	1.4612	1.80058	1.62205	2.00277	1.50934	1.668	2.01695	1.50745	1.51663	#N/A	#N/A	#N/A	#N/A	#N/A	#N/A	#N/A	#N/A	#N/A	1.42242	#N/A	#N/A	19	ENSG00000198920	KIAA0753	protein_coding	KIAA0753 [Source:HGNC Symbol;Acc:HGNC:29110]
PRR13	#N/A	#N/A	#N/A	#N/A	#N/A	#N/A	#N/A	#N/A	#N/A	2.853	#N/A	1.33754	#N/A	#N/A	#N/A	#N/A	#N/A	#N/A	#N/A	#N/A	#N/A	#N/A	#N/A	#N/A	#N/A	#N/A	#N/A	#N/A	#N/A	#N/A	0.986535	#N/A	#N/A	#N/A	5.79872	3.12196	5.12348	4.83018	6.50263	6.27094	5.91947	4.62159	6.64096	6.17621	7.67169	3.69513	4.67522	6.14826	#N/A	6.3235	5.12851	#N/A	#N/A	#N/A	#N/A	#N/A	#N/A	#N/A	#N/A	#N/A	#N/A	#N/A	#N/A	19	ENSG00000205352	PRR13	protein_coding	proline rich 13 [Source:HGNC Symbol;Acc:HGNC:24528]
ODF2	#N/A	#N/A	#N/A	#N/A	#N/A	#N/A	#N/A	#N/A	#N/A	1.43582	#N/A	#N/A	#N/A	#N/A	#N/A	#N/A	#N/A	#N/A	#N/A	#N/A	#N/A	#N/A	#N/A	#N/A	#N/A	#N/A	#N/A	#N/A	1.42583	#N/A	#N/A	#N/A	#N/A	#N/A	4.42336	5.21748	3.95476	4.18716	4.04868	4.01774	4.38227	3.40774	4.20057	3.5429	4.12781	4.32249	3.3831	4.14156	2.576	3.53351	4.44464	#N/A	#N/A	#N/A	#N/A	#N/A	#N/A	#N/A	#N/A	#N/A	#N/A	#N/A	#N/A	19	ENSG00000136811	ODF2	protein_coding	outer dense fiber of sperm tails 2 [Source:HGNC Symbol;Acc:HGNC:8114]
YWHAH	#N/A	#N/A	#N/A	#N/A	#N/A	#N/A	#N/A	#N/A	#N/A	2.07769	#N/A	#N/A	#N/A	#N/A	#N/A	#N/A	#N/A	#N/A	#N/A	#N/A	#N/A	#N/A	#N/A	#N/A	#N/A	#N/A	#N/A	#N/A	#N/A	#N/A	1.5012	#N/A	#N/A	#N/A	7.07682	3.0539	5.53816	5.66209	5.46473	5.36139	8.29137	6.20344	7.17814	3.80565	4.52114	3.83603	5.26679	5.2022	1.35572	5.69694	6.77655	#N/A	#N/A	#N/A	#N/A	#N/A	#N/A	#N/A	#N/A	#N/A	#N/A	#N/A	#N/A	19	ENSG00000128245	YWHAH	protein_coding	tyrosine 3-monooxygenase/tryptophan 5-monooxygenase activation protein eta [Source:HGNC Symbol;Acc:HGNC:12853]
ZNF600	#N/A	#N/A	#N/A	#N/A	#N/A	#N/A	#N/A	#N/A	#N/A	1.77252	#N/A	#N/A	#N/A	#N/A	#N/A	#N/A	#N/A	#N/A	#N/A	#N/A	#N/A	#N/A	#N/A	#N/A	#N/A	#N/A	#N/A	#N/A	#N/A	#N/A	#N/A	#N/A	#N/A	#N/A	3.59938	3.95373	3.06783	3.49823	3.69368	4.08879	4.14681	3.16315	3.46035	5.1394	3.40429	6.09698	3.14638	4.06993	2.0652	3.46235	3.17815	#N/A	#N/A	#N/A	#N/A	#N/A	#N/A	#N/A	#N/A	#N/A	1.23384	#N/A	#N/A	19	ENSG00000189190	ZNF600	protein_coding	zinc finger protein 600 [Source:HGNC Symbol;Acc:HGNC:30951]
PPP1R18#146112	#N/A	#N/A	#N/A	#N/A	#N/A	#N/A	#N/A	#N/A	#N/A	1.74115	#N/A	#N/A	#N/A	#N/A	#N/A	#N/A	#N/A	#N/A	#N/A	#N/A	#N/A	#N/A	#N/A	#N/A	#N/A	#N/A	#N/A	#N/A	#N/A	#N/A	0.677382	#N/A	#N/A	#N/A	7.05522	3.52255	6.32464	7.50242	5.23533	5.70897	9.03182	6.18814	12.0296	6.13728	7.48994	5.63952	7.27093	6.00881	3.22243	5.97238	5.287	#N/A	#N/A	#N/A	#N/A	#N/A	#N/A	#N/A	#N/A	#N/A	#N/A	#N/A	#N/A	19	ENSG00000146112	PPP1R18	protein_coding	protein phosphatase 1 regulatory subunit 18 [Source:HGNC Symbol;Acc:HGNC:29413]
TUBA1C	#N/A	#N/A	#N/A	#N/A	#N/A	#N/A	#N/A	#N/A	#N/A	1.1607	#N/A	#N/A	#N/A	#N/A	#N/A	#N/A	#N/A	#N/A	#N/A	#N/A	#N/A	#N/A	#N/A	#N/A	#N/A	#N/A	#N/A	#N/A	#N/A	#N/A	#N/A	#N/A	#N/A	#N/A	4.90887	5.43772	4.13655	6.06053	4.87692	4.77453	5.76924	4.10072	5.49799	4.75944	4.22152	2.94153	4.21974	4.71657	#N/A	4.72657	3.76506	#N/A	#N/A	#N/A	#N/A	#N/A	#N/A	#N/A	#N/A	#N/A	#N/A	0.945791	1.17012	19	ENSG00000167553	TUBA1C	protein_coding	tubulin alpha 1c [Source:HGNC Symbol;Acc:HGNC:20768]
ZNF226	#N/A	#N/A	#N/A	#N/A	1.22408	#N/A	#N/A	#N/A	#N/A	1.42254	#N/A	#N/A	#N/A	#N/A	#N/A	#N/A	#N/A	#N/A	#N/A	#N/A	#N/A	#N/A	#N/A	#N/A	#N/A	#N/A	#N/A	#N/A	1.29742	#N/A	#N/A	#N/A	#N/A	#N/A	0.963898	1.27838	1.07136	0.699889	1.34143	0.624723	0.660684	0.79561	1.15478	1.03264	1.49305	#N/A	1.33535	1.11927	1.37075	1.4611	0.63574	#N/A	#N/A	#N/A	#N/A	#N/A	#N/A	#N/A	#N/A	#N/A	#N/A	#N/A	#N/A	19	ENSG00000167380	ZNF226	protein_coding	zinc finger protein 226 [Source:HGNC Symbol;Acc:HGNC:13019]
STK4	#N/A	#N/A	#N/A	#N/A	#N/A	#N/A	#N/A	#N/A	#N/A	0.795572	#N/A	#N/A	#N/A	#N/A	#N/A	#N/A	#N/A	#N/A	#N/A	#N/A	#N/A	#N/A	#N/A	#N/A	#N/A	#N/A	#N/A	#N/A	#N/A	#N/A	#N/A	#N/A	#N/A	#N/A	0.832064	#N/A	0.936594	0.846745	0.766347	0.891895	0.773547	0.850229	0.695186	0.815441	1.02449	1.63703	0.850916	0.972946	1.41253	0.921044	0.724279	#N/A	#N/A	#N/A	#N/A	#N/A	1.43188	#N/A	#N/A	#N/A	0.601043	#N/A	#N/A	19	ENSG00000101109	STK4	protein_coding	serine/threonine kinase 4 [Source:HGNC Symbol;Acc:HGNC:11408]
TMEM35B	#N/A	#N/A	#N/A	#N/A	#N/A	#N/A	#N/A	#N/A	#N/A	1.9644	#N/A	#N/A	#N/A	#N/A	#N/A	#N/A	#N/A	#N/A	#N/A	#N/A	#N/A	#N/A	#N/A	#N/A	#N/A	#N/A	1.62973	#N/A	#N/A	#N/A	#N/A	#N/A	#N/A	#N/A	5.24074	1.4147	5.24702	6.77552	7.44303	8.83345	6.93763	5.14902	7.4488	5.64038	6.85107	4.95546	5.57364	6.34961	1.80961	9.11833	5.98089	#N/A	#N/A	#N/A	#N/A	#N/A	#N/A	#N/A	#N/A	#N/A	#N/A	#N/A	#N/A	19	ENSG00000243749	TMEM35B	protein_coding	transmembrane protein 35B [Source:HGNC Symbol;Acc:HGNC:40021]
RNF8	#N/A	#N/A	#N/A	#N/A	#N/A	#N/A	#N/A	#N/A	#N/A	1.02738	#N/A	#N/A	0.632743	#N/A	#N/A	#N/A	#N/A	#N/A	#N/A	#N/A	#N/A	#N/A	#N/A	#N/A	#N/A	#N/A	0.705128	#N/A	#N/A	#N/A	#N/A	#N/A	#N/A	#N/A	0.737292	#N/A	1.08161	0.797911	1.23245	0.854545	0.705778	0.645223	0.907863	0.793301	0.793519	1.11092	0.824544	1.06593	0.743542	0.962569	0.673954	#N/A	#N/A	#N/A	#N/A	#N/A	#N/A	#N/A	#N/A	#N/A	#N/A	#N/A	#N/A	19	ENSG00000112130	RNF8	protein_coding	ring finger protein 8 [Source:HGNC Symbol;Acc:HGNC:10071]
H1-10	#N/A	#N/A	#N/A	#N/A	#N/A	#N/A	#N/A	#N/A	#N/A	2.0804	#N/A	#N/A	#N/A	#N/A	#N/A	#N/A	#N/A	#N/A	#N/A	#N/A	#N/A	#N/A	#N/A	#N/A	#N/A	#N/A	#N/A	#N/A	#N/A	#N/A	1.332	#N/A	1.03419	#N/A	6.09605	#N/A	6.83852	6.07267	4.79749	4.48185	6.44665	7.08537	6.78511	5.19936	6.01203	3.37023	6.52962	6.51644	1.64785	6.89557	4.12865	#N/A	#N/A	#N/A	#N/A	#N/A	#N/A	#N/A	#N/A	#N/A	#N/A	#N/A	#N/A	19	ENSG00000184897	H1-10	protein_coding	H1.10 linker histone [Source:HGNC Symbol;Acc:HGNC:4722]
ARHGDIA	#N/A	#N/A	#N/A	#N/A	#N/A	#N/A	#N/A	#N/A	#N/A	1.68256	#N/A	#N/A	#N/A	#N/A	#N/A	#N/A	#N/A	#N/A	#N/A	#N/A	#N/A	#N/A	#N/A	#N/A	#N/A	#N/A	#N/A	#N/A	0.964364	#N/A	#N/A	#N/A	#N/A	#N/A	5.79713	4.72613	6.05588	5.34547	4.53468	4.5235	6.14042	5.00253	5.56825	3.89553	4.87451	6.59696	4.5208	4.72677	1.79179	4.68532	4.41162	#N/A	#N/A	#N/A	#N/A	#N/A	#N/A	#N/A	#N/A	#N/A	#N/A	#N/A	#N/A	19	ENSG00000141522	ARHGDIA	protein_coding	Rho GDP dissociation inhibitor alpha [Source:HGNC Symbol;Acc:HGNC:678]
CHMP5	#N/A	#N/A	#N/A	#N/A	#N/A	#N/A	#N/A	#N/A	#N/A	1.47033	#N/A	#N/A	#N/A	#N/A	#N/A	#N/A	#N/A	#N/A	#N/A	#N/A	#N/A	#N/A	#N/A	#N/A	#N/A	1.30074	#N/A	#N/A	#N/A	#N/A	#N/A	#N/A	#N/A	#N/A	4.65627	3.03723	4.21919	4.26026	4.21922	3.88891	5.0714	4.62291	5.3954	5.214	3.92801	3.21604	5.17366	5.12241	1.29406	5.4264	3.65561	#N/A	#N/A	#N/A	#N/A	#N/A	#N/A	#N/A	#N/A	#N/A	#N/A	#N/A	#N/A	19	ENSG00000086065	CHMP5	protein_coding	charged multivesicular body protein 5 [Source:HGNC Symbol;Acc:HGNC:26942]
ABTB1	#N/A	#N/A	#N/A	#N/A	#N/A	#N/A	#N/A	#N/A	#N/A	0.988487	#N/A	#N/A	#N/A	#N/A	#N/A	#N/A	#N/A	#N/A	#N/A	#N/A	#N/A	#N/A	#N/A	#N/A	#N/A	#N/A	#N/A	#N/A	#N/A	#N/A	#N/A	#N/A	0.924666	#N/A	1.95643	1.15016	2.36726	2.1615	2.33696	2.06147	1.9571	2.25494	2.22533	2.23952	1.65604	2.34314	2.14879	2.15572	2.13498	2.24118	2.04325	#N/A	#N/A	#N/A	#N/A	#N/A	#N/A	#N/A	#N/A	#N/A	#N/A	#N/A	#N/A	19	ENSG00000114626	ABTB1	protein_coding	ankyrin repeat and BTB domain containing 1 [Source:HGNC Symbol;Acc:HGNC:18275]
CTSZ	#N/A	#N/A	#N/A	#N/A	#N/A	#N/A	#N/A	#N/A	#N/A	1.19354	#N/A	#N/A	#N/A	#N/A	#N/A	#N/A	#N/A	#N/A	#N/A	#N/A	#N/A	#N/A	#N/A	#N/A	#N/A	#N/A	#N/A	#N/A	#N/A	#N/A	#N/A	#N/A	#N/A	#N/A	2.73615	#N/A	3.01087	2.35155	3.83234	3.06647	2.80105	2.34818	3.1093	2.40588	2.66024	1.61855	2.73024	2.35599	1.60617	3.17818	2.10459	#N/A	#N/A	#N/A	#N/A	#N/A	#N/A	#N/A	#N/A	#N/A	#N/A	1.70329	1.96663	19	ENSG00000101160	CTSZ	protein_coding	cathepsin Z [Source:HGNC Symbol;Acc:HGNC:2547]
CYBC1	#N/A	#N/A	#N/A	#N/A	#N/A	#N/A	#N/A	#N/A	#N/A	1.26757	#N/A	#N/A	#N/A	#N/A	#N/A	#N/A	#N/A	#N/A	#N/A	#N/A	#N/A	#N/A	#N/A	#N/A	#N/A	#N/A	#N/A	#N/A	#N/A	#N/A	#N/A	#N/A	#N/A	#N/A	4.60203	1.58478	4.20663	4.21952	4.0034	4.64395	4.30827	3.13156	4.35848	3.82981	4.52952	3.48128	4.20234	4.65797	1.38957	3.50564	3.67649	#N/A	#N/A	#N/A	#N/A	#N/A	#N/A	#N/A	#N/A	#N/A	2.01329	#N/A	#N/A	19	ENSG00000178927	CYBC1	protein_coding	cytochrome b-245 chaperone 1 [Source:HGNC Symbol;Acc:HGNC:28672]
WASHC2C	#N/A	#N/A	#N/A	#N/A	#N/A	#N/A	#N/A	#N/A	#N/A	0.801246	1.1313	#N/A	#N/A	#N/A	#N/A	#N/A	#N/A	#N/A	#N/A	#N/A	#N/A	#N/A	#N/A	#N/A	#N/A	#N/A	#N/A	#N/A	#N/A	#N/A	#N/A	#N/A	#N/A	#N/A	1.10825	1.22621	1.29869	1.08741	1.29362	1.09576	0.94956	1.24933	1.09898	1.13457	0.940169	1.04815	1.01565	1.08236	1.91034	1.13086	0.992295	#N/A	#N/A	#N/A	#N/A	#N/A	#N/A	#N/A	#N/A	#N/A	#N/A	#N/A	#N/A	19	ENSG00000172661	WASHC2C	protein_coding	WASH complex subunit 2C [Source:HGNC Symbol;Acc:HGNC:23414]
CKLF	#N/A	#N/A	#N/A	#N/A	#N/A	#N/A	#N/A	#N/A	#N/A	1.61413	#N/A	#N/A	#N/A	#N/A	#N/A	#N/A	#N/A	#N/A	#N/A	#N/A	#N/A	#N/A	#N/A	#N/A	#N/A	#N/A	#N/A	#N/A	#N/A	#N/A	#N/A	#N/A	#N/A	#N/A	3.68496	4.73849	4.36037	3.77328	4.14775	4.5954	4.9187	2.72834	3.69863	3.18326	3.4589	2.21086	2.69122	3.46954	1.65165	2.63369	3.70782	#N/A	#N/A	#N/A	#N/A	#N/A	#N/A	#N/A	#N/A	#N/A	1.03871	#N/A	#N/A	19	ENSG00000217555	CKLF	protein_coding	chemokine like factor [Source:HGNC Symbol;Acc:HGNC:13253]
CAPN10	#N/A	#N/A	#N/A	#N/A	#N/A	#N/A	#N/A	#N/A	#N/A	1.15963	#N/A	#N/A	#N/A	#N/A	#N/A	#N/A	#N/A	#N/A	#N/A	#N/A	#N/A	#N/A	#N/A	#N/A	#N/A	#N/A	0.935451	#N/A	#N/A	#N/A	#N/A	#N/A	#N/A	#N/A	1.12602	2.11277	1.33999	1.21836	0.98497	1.11665	1.06268	1.79874	1.05681	1.05026	0.810781	1.7093	1.26822	1.24059	2.90488	1.05261	1.20451	#N/A	#N/A	#N/A	#N/A	#N/A	#N/A	#N/A	#N/A	#N/A	#N/A	#N/A	#N/A	19	ENSG00000142330	CAPN10	protein_coding	calpain 10 [Source:HGNC Symbol;Acc:HGNC:1477]
P2RX4	#N/A	#N/A	0.527787	#N/A	#N/A	#N/A	#N/A	#N/A	#N/A	1.20329	#N/A	#N/A	#N/A	#N/A	#N/A	#N/A	#N/A	#N/A	#N/A	#N/A	#N/A	#N/A	#N/A	#N/A	#N/A	#N/A	#N/A	#N/A	#N/A	#N/A	#N/A	#N/A	#N/A	#N/A	3.85642	2.75353	3.67046	4.45511	5.50201	4.78101	5.07698	2.82418	6.26098	3.76304	5.90205	2.78755	4.55856	5.14638	0.91125	5.44018	3.78435	#N/A	#N/A	#N/A	#N/A	#N/A	#N/A	#N/A	#N/A	#N/A	#N/A	#N/A	#N/A	19	ENSG00000135124	P2RX4	protein_coding	purinergic receptor P2X 4 [Source:HGNC Symbol;Acc:HGNC:8535]
PRIM2	#N/A	#N/A	#N/A	#N/A	0.540124	0.503113	#N/A	#N/A	#N/A	0.50697	#N/A	#N/A	#N/A	#N/A	#N/A	#N/A	#N/A	#N/A	#N/A	#N/A	#N/A	#N/A	#N/A	#N/A	#N/A	#N/A	#N/A	#N/A	#N/A	#N/A	#N/A	#N/A	#N/A	#N/A	0.63117	#N/A	0.322475	0.622296	0.494388	0.621654	0.546316	0.759654	0.4821	0.524943	0.8502	1.0726	0.451131	0.613369	0.76973	0.526891	0.634231	#N/A	#N/A	#N/A	#N/A	#N/A	#N/A	#N/A	#N/A	#N/A	#N/A	#N/A	#N/A	19	ENSG00000146143	PRIM2	protein_coding	DNA primase subunit 2 [Source:HGNC Symbol;Acc:HGNC:9370]
L3MBTL3	#N/A	#N/A	#N/A	#N/A	#N/A	#N/A	#N/A	#N/A	#N/A	0.984181	#N/A	#N/A	#N/A	#N/A	#N/A	#N/A	#N/A	#N/A	#N/A	#N/A	#N/A	#N/A	#N/A	#N/A	#N/A	#N/A	#N/A	#N/A	#N/A	#N/A	#N/A	#N/A	#N/A	#N/A	1.94242	1.42039	1.71033	2.00059	1.5197	1.6206	1.72249	1.91609	1.67715	1.86072	1.95308	2.34475	1.6876	2.00201	#N/A	1.86973	1.77871	#N/A	0.637896	#N/A	#N/A	#N/A	#N/A	#N/A	#N/A	#N/A	1.20772	#N/A	#N/A	19	ENSG00000198945	L3MBTL3	protein_coding	L3MBTL histone methyl-lysine binding protein 3 [Source:HGNC Symbol;Acc:HGNC:23035]
LINC00921	#N/A	#N/A	#N/A	0.928798	#N/A	#N/A	#N/A	#N/A	#N/A	1.84134	#N/A	#N/A	#N/A	#N/A	#N/A	#N/A	#N/A	#N/A	#N/A	#N/A	#N/A	#N/A	#N/A	#N/A	#N/A	0.473035	#N/A	#N/A	#N/A	#N/A	#N/A	#N/A	#N/A	#N/A	2.2277	#N/A	3.36352	2.95202	3.81489	2.59447	2.87545	3.95737	2.79679	3.18839	2.89888	0.987676	2.64902	2.44491	0.55499	2.65712	2.92618	#N/A	#N/A	#N/A	#N/A	#N/A	#N/A	#N/A	#N/A	#N/A	#N/A	#N/A	#N/A	19	ENSG00000281005	LINC00921	lncRNA	long intergenic non-protein coding RNA 921 [Source:HGNC Symbol;Acc:HGNC:26830]
DTX3L	#N/A	#N/A	#N/A	#N/A	#N/A	#N/A	#N/A	#N/A	#N/A	1.11352	#N/A	#N/A	#N/A	#N/A	#N/A	#N/A	#N/A	#N/A	#N/A	#N/A	#N/A	#N/A	0.935105	#N/A	#N/A	#N/A	#N/A	#N/A	#N/A	#N/A	#N/A	#N/A	1.01646	#N/A	4.19816	3.92702	4.61885	3.73617	4.46416	4.68873	4.36914	3.28791	4.82067	4.24167	4.82134	2.99101	3.7038	4.25685	#N/A	4.23884	3.73009	#N/A	#N/A	#N/A	#N/A	#N/A	#N/A	#N/A	#N/A	#N/A	#N/A	#N/A	#N/A	19	ENSG00000163840	DTX3L	protein_coding	deltex E3 ubiquitin ligase 3L [Source:HGNC Symbol;Acc:HGNC:30323]
ZBTB10	#N/A	#N/A	#N/A	#N/A	#N/A	#N/A	#N/A	#N/A	#N/A	0.828055	#N/A	#N/A	#N/A	#N/A	#N/A	#N/A	#N/A	#N/A	#N/A	#N/A	#N/A	#N/A	#N/A	#N/A	#N/A	#N/A	1.20074	#N/A	#N/A	#N/A	#N/A	#N/A	#N/A	#N/A	0.676059	#N/A	1.11111	0.588199	1.05363	0.83647	0.52302	0.431803	0.647435	0.619759	0.589261	0.746729	0.678996	0.675822	#N/A	0.757581	0.467947	#N/A	#N/A	#N/A	#N/A	#N/A	#N/A	#N/A	#N/A	#N/A	#N/A	0.937193	1.67723	19	ENSG00000205189	ZBTB10	protein_coding	zinc finger and BTB domain containing 10 [Source:HGNC Symbol;Acc:HGNC:30953]
ZNF596	#N/A	#N/A	#N/A	#N/A	#N/A	#N/A	#N/A	#N/A	#N/A	1.23745	1.293	#N/A	#N/A	#N/A	#N/A	#N/A	#N/A	#N/A	#N/A	#N/A	#N/A	#N/A	#N/A	#N/A	#N/A	#N/A	1.1869	#N/A	#N/A	#N/A	#N/A	#N/A	#N/A	#N/A	0.779979	#N/A	0.512591	0.659184	0.555726	0.607077	0.604575	0.642122	0.516478	1.04084	0.874258	0.964569	0.650886	0.727175	#N/A	0.526299	0.588432	#N/A	#N/A	#N/A	#N/A	#N/A	#N/A	#N/A	#N/A	#N/A	#N/A	#N/A	1.45119	19	ENSG00000172748	ZNF596	protein_coding	zinc finger protein 596 [Source:HGNC Symbol;Acc:HGNC:27268]
RUSC1-AS1	#N/A	#N/A	#N/A	#N/A	#N/A	#N/A	#N/A	#N/A	#N/A	1.99273	#N/A	#N/A	#N/A	#N/A	#N/A	#N/A	#N/A	#N/A	#N/A	#N/A	#N/A	#N/A	#N/A	#N/A	#N/A	0.949851	#N/A	#N/A	#N/A	#N/A	#N/A	#N/A	#N/A	#N/A	1.78929	0.814582	1.69956	1.95842	1.5638	1.81517	1.56522	1.70916	1.66985	1.502	1.44118	2.31992	1.22393	1.74687	#N/A	1.47329	1.69131	0.948074	#N/A	#N/A	#N/A	#N/A	#N/A	#N/A	#N/A	#N/A	#N/A	#N/A	#N/A	19	ENSG00000225855	RUSC1-AS1	lncRNA	RUSC1 antisense RNA 1 [Source:HGNC Symbol;Acc:HGNC:26680]
ZNF836	#N/A	#N/A	#N/A	#N/A	#N/A	#N/A	#N/A	#N/A	#N/A	1.10716	#N/A	#N/A	#N/A	#N/A	#N/A	#N/A	#N/A	#N/A	#N/A	#N/A	#N/A	#N/A	#N/A	#N/A	#N/A	#N/A	#N/A	#N/A	#N/A	#N/A	#N/A	#N/A	#N/A	#N/A	1.54125	2.31023	2.06124	1.66482	1.30278	1.40504	1.4465	1.75644	1.32173	1.75997	1.54326	1.41296	1.40857	1.39843	1.23383	1.19022	1.48789	#N/A	#N/A	#N/A	#N/A	#N/A	#N/A	#N/A	#N/A	#N/A	1.7074	#N/A	#N/A	19	ENSG00000196267	ZNF836	protein_coding	zinc finger protein 836 [Source:HGNC Symbol;Acc:HGNC:34333]
ZNF580	#N/A	#N/A	0.996238	#N/A	#N/A	#N/A	#N/A	#N/A	#N/A	1.10798	#N/A	#N/A	#N/A	#N/A	#N/A	#N/A	#N/A	#N/A	#N/A	#N/A	#N/A	#N/A	#N/A	#N/A	#N/A	1.93021	#N/A	#N/A	#N/A	#N/A	#N/A	#N/A	#N/A	#N/A	1.20772	#N/A	1.76916	0.907255	1.23669	1.10577	0.914695	1.0949	0.926306	1.02578	1.0639	1.26939	0.942205	0.901647	#N/A	1.00264	0.943216	#N/A	#N/A	#N/A	#N/A	#N/A	1.19524	#N/A	#N/A	#N/A	#N/A	#N/A	#N/A	19	ENSG00000213015	ZNF580	protein_coding	zinc finger protein 580 [Source:HGNC Symbol;Acc:HGNC:29473]
OBI1	#N/A	#N/A	#N/A	#N/A	#N/A	#N/A	#N/A	#N/A	#N/A	0.866099	#N/A	1.67186	#N/A	#N/A	#N/A	#N/A	#N/A	#N/A	#N/A	#N/A	#N/A	#N/A	#N/A	#N/A	#N/A	#N/A	#N/A	#N/A	#N/A	#N/A	#N/A	#N/A	#N/A	#N/A	0.581422	#N/A	0.92484	0.650759	0.834313	0.504675	0.453821	0.646104	0.455911	0.627921	#N/A	0.776236	0.582475	0.595515	0.849431	0.641315	0.541888	0.522717	#N/A	#N/A	#N/A	#N/A	#N/A	2.55965	#N/A	#N/A	#N/A	#N/A	#N/A	19	ENSG00000152193	OBI1	protein_coding	ORC ubiquitin ligase 1 [Source:HGNC Symbol;Acc:HGNC:20308]
YTHDC1#083896	#N/A	#N/A	#N/A	#N/A	#N/A	#N/A	#N/A	#N/A	#N/A	0.435719	0.943254	#N/A	#N/A	#N/A	#N/A	#N/A	#N/A	#N/A	#N/A	#N/A	#N/A	#N/A	#N/A	#N/A	#N/A	#N/A	#N/A	#N/A	0.553863	#N/A	#N/A	#N/A	#N/A	#N/A	0.462572	#N/A	0.590972	0.434064	0.563952	0.465294	0.317242	0.699852	0.381261	0.660013	0.510856	0.645078	0.447935	0.619672	0.996174	0.586206	0.311414	#N/A	#N/A	#N/A	#N/A	#N/A	#N/A	#N/A	#N/A	#N/A	#N/A	#N/A	#N/A	19	ENSG00000083896	YTHDC1	protein_coding	YTH domain containing 1 [Source:HGNC Symbol;Acc:HGNC:30626]
HGS	#N/A	#N/A	#N/A	#N/A	#N/A	#N/A	#N/A	#N/A	#N/A	0.807815	1.16986	#N/A	#N/A	#N/A	#N/A	#N/A	#N/A	#N/A	#N/A	#N/A	#N/A	#N/A	#N/A	#N/A	#N/A	#N/A	#N/A	#N/A	#N/A	#N/A	#N/A	#N/A	#N/A	#N/A	0.757378	1.98096	0.971615	0.590291	0.636819	0.576314	0.688396	1.01439	0.469995	0.51684	0.750606	0.827098	0.565829	0.717217	2.27849	0.610287	0.620849	#N/A	#N/A	#N/A	#N/A	#N/A	#N/A	#N/A	#N/A	#N/A	#N/A	#N/A	#N/A	19	ENSG00000185359	HGS	protein_coding	hepatocyte growth factor-regulated tyrosine kinase substrate [Source:HGNC Symbol;Acc:HGNC:4897]
#284977	#N/A	#N/A	#N/A	#N/A	#N/A	#N/A	#N/A	#N/A	#N/A	2.41471	#N/A	#N/A	#N/A	#N/A	#N/A	#N/A	#N/A	#N/A	#N/A	#N/A	#N/A	#N/A	#N/A	#N/A	#N/A	#N/A	#N/A	#N/A	#N/A	#N/A	#N/A	#N/A	#N/A	#N/A	4.30409	1.20063	3.25964	4.81319	4.15428	4.3948	4.24065	2.64468	6.01558	4.65853	3.27049	1.31336	4.98089	4.74644	#N/A	5.41944	4.10433	#N/A	#N/A	0.792279	#N/A	#N/A	#N/A	#N/A	#N/A	#N/A	#N/A	0.902821	#N/A	19	ENSG00000284977		lncRNA	novel transcript
VMAC	#N/A	#N/A	1.18307	1.11485	#N/A	#N/A	#N/A	#N/A	#N/A	1.36114	1.15906	#N/A	#N/A	#N/A	#N/A	#N/A	#N/A	#N/A	#N/A	#N/A	#N/A	#N/A	#N/A	#N/A	#N/A	#N/A	#N/A	#N/A	#N/A	#N/A	0.843332	#N/A	#N/A	#N/A	0.855427	#N/A	0.865531	1.16288	0.963539	1.06705	0.985944	1.19048	0.884199	0.699651	1.24656	#N/A	0.865948	0.943887	#N/A	1.29112	1.07358	#N/A	#N/A	#N/A	#N/A	#N/A	#N/A	#N/A	#N/A	#N/A	#N/A	#N/A	#N/A	19	ENSG00000187650	VMAC	protein_coding	vimentin type intermediate filament associated coiled-coil protein [Source:HGNC Symbol;Acc:HGNC:33803]
SFT2D1	#N/A	#N/A	#N/A	#N/A	#N/A	#N/A	#N/A	#N/A	#N/A	0.650198	1.49312	1.76971	#N/A	#N/A	#N/A	#N/A	#N/A	#N/A	#N/A	#N/A	#N/A	#N/A	#N/A	#N/A	#N/A	#N/A	#N/A	#N/A	#N/A	#N/A	#N/A	#N/A	#N/A	#N/A	0.606601	#N/A	1.00787	0.595338	1.01898	0.755351	0.524605	0.777078	0.463177	0.547778	0.631492	0.997713	0.438614	0.794736	1.21413	0.439151	0.494254	#N/A	#N/A	#N/A	#N/A	#N/A	#N/A	#N/A	#N/A	#N/A	#N/A	#N/A	#N/A	19	ENSG00000198818	SFT2D1	protein_coding	SFT2 domain containing 1 [Source:HGNC Symbol;Acc:HGNC:21102]
MSTO1	#N/A	#N/A	#N/A	#N/A	#N/A	#N/A	#N/A	#N/A	#N/A	1.26556	#N/A	#N/A	#N/A	#N/A	#N/A	#N/A	#N/A	#N/A	#N/A	#N/A	#N/A	#N/A	#N/A	#N/A	#N/A	#N/A	#N/A	#N/A	#N/A	#N/A	#N/A	#N/A	#N/A	#N/A	1.74997	1.37301	1.24769	1.99527	1.64974	1.73955	1.30883	1.24445	1.60875	1.49997	1.15453	1.76498	1.3764	1.56884	1.83389	1.87742	1.15209	#N/A	#N/A	#N/A	#N/A	#N/A	#N/A	#N/A	#N/A	#N/A	1.86623	#N/A	#N/A	19	ENSG00000125459	MSTO1	protein_coding	misato mitochondrial distribution and morphology regulator 1 [Source:HGNC Symbol;Acc:HGNC:29678]
AIDA	#N/A	#N/A	#N/A	#N/A	#N/A	#N/A	#N/A	#N/A	#N/A	0.670243	#N/A	#N/A	#N/A	#N/A	#N/A	#N/A	#N/A	#N/A	#N/A	#N/A	#N/A	#N/A	#N/A	#N/A	#N/A	0.996067	#N/A	#N/A	#N/A	#N/A	#N/A	#N/A	#N/A	#N/A	2.20356	3.59441	3.18538	2.54954	3.75674	3.35254	2.53344	2.12879	2.87096	2.6276	2.82558	1.68364	2.39127	2.39038	1.05113	2.68852	2.44711	#N/A	#N/A	#N/A	#N/A	#N/A	#N/A	#N/A	#N/A	#N/A	#N/A	#N/A	#N/A	19	ENSG00000186063	AIDA	protein_coding	axin interactor, dorsalization associated [Source:HGNC Symbol;Acc:HGNC:25761]
RELCH	#N/A	#N/A	#N/A	#N/A	#N/A	#N/A	#N/A	#N/A	#N/A	0.478582	#N/A	0.972868	#N/A	#N/A	#N/A	#N/A	#N/A	#N/A	#N/A	#N/A	#N/A	#N/A	#N/A	#N/A	#N/A	#N/A	#N/A	#N/A	#N/A	#N/A	#N/A	#N/A	#N/A	#N/A	0.465766	#N/A	0.528187	0.496421	0.552685	0.537331	0.388675	0.672678	0.517416	0.554473	0.803456	0.796972	0.576607	0.696375	0.768894	0.683188	0.493791	#N/A	#N/A	#N/A	#N/A	#N/A	1.07445	#N/A	#N/A	#N/A	#N/A	#N/A	#N/A	19	ENSG00000134444	RELCH	protein_coding	RAB11 binding and LisH domain, coiled-coil and HEAT repeat containing [Source:HGNC Symbol;Acc:HGNC:29289]
#261759	#N/A	#N/A	#N/A	#N/A	#N/A	#N/A	1.05015	#N/A	#N/A	1.67813	#N/A	0.698686	#N/A	#N/A	#N/A	#N/A	#N/A	#N/A	#N/A	#N/A	#N/A	#N/A	#N/A	#N/A	#N/A	#N/A	#N/A	#N/A	#N/A	#N/A	0.861948	#N/A	#N/A	#N/A	1.44771	#N/A	1.6843	1.84724	1.06426	1.22246	1.31773	2.42195	0.693006	0.801588	#N/A	#N/A	0.667782	0.956282	1.28233	0.805545	1.60873	#N/A	#N/A	#N/A	#N/A	#N/A	#N/A	#N/A	#N/A	#N/A	#N/A	1.08696	#N/A	19	ENSG00000261759		lncRNA	novel transcript, antisense to ITPRIPL2
FHIP2B	#N/A	#N/A	#N/A	#N/A	#N/A	#N/A	#N/A	#N/A	#N/A	0.711499	#N/A	#N/A	#N/A	#N/A	#N/A	#N/A	#N/A	#N/A	#N/A	#N/A	#N/A	#N/A	#N/A	#N/A	#N/A	#N/A	0.752529	#N/A	#N/A	#N/A	#N/A	#N/A	#N/A	#N/A	0.509493	#N/A	0.530575	0.415115	0.463371	0.390509	0.397499	0.762388	0.405618	0.819917	0.692438	0.751901	0.438761	0.455676	0.971324	0.674006	0.514708	#N/A	#N/A	#N/A	#N/A	#N/A	#N/A	1.09137	#N/A	#N/A	#N/A	#N/A	#N/A	19	ENSG00000158863	FHIP2B	protein_coding	FHF complex subunit HOOK interacting protein 2B [Source:HGNC Symbol;Acc:HGNC:16492]
#270055	#N/A	#N/A	#N/A	#N/A	#N/A	#N/A	#N/A	#N/A	#N/A	1.05379	#N/A	#N/A	#N/A	#N/A	#N/A	#N/A	#N/A	#N/A	#N/A	#N/A	#N/A	#N/A	#N/A	#N/A	#N/A	#N/A	#N/A	#N/A	#N/A	#N/A	#N/A	#N/A	0.993689	#N/A	1.5662	#N/A	1.21231	1.2264	0.967989	1.25579	1.23028	1.1503	1.17589	1.54976	1.3504	1.82375	1.30096	1.313	2.66838	1.28615	1.18589	#N/A	#N/A	#N/A	#N/A	#N/A	1.24309	#N/A	#N/A	#N/A	#N/A	#N/A	#N/A	19	ENSG00000270055		lncRNA	novel transcript
MYO1H	#N/A	#N/A	#N/A	#N/A	#N/A	#N/A	#N/A	#N/A	#N/A	1.15608	#N/A	#N/A	#N/A	#N/A	#N/A	#N/A	#N/A	#N/A	#N/A	#N/A	#N/A	#N/A	#N/A	#N/A	#N/A	#N/A	1.53534	#N/A	2.22522	#N/A	#N/A	#N/A	#N/A	#N/A	2.09566	#N/A	1.85012	2.48512	1.89903	2.41367	2.0853	2.04817	2.02324	2.73886	1.73354	3.12631	2.10604	2.21963	1.66122	2.09477	2.20107	#N/A	#N/A	#N/A	#N/A	#N/A	#N/A	#N/A	#N/A	#N/A	#N/A	#N/A	#N/A	19	ENSG00000174527	MYO1H	protein_coding	myosin IH [Source:HGNC Symbol;Acc:HGNC:13879]
SLC35F6	#N/A	#N/A	#N/A	1.15934	#N/A	#N/A	#N/A	#N/A	#N/A	1.11491	#N/A	#N/A	#N/A	#N/A	#N/A	#N/A	#N/A	#N/A	#N/A	#N/A	#N/A	#N/A	#N/A	#N/A	#N/A	#N/A	#N/A	#N/A	#N/A	#N/A	#N/A	#N/A	#N/A	#N/A	1.59153	#N/A	2.00451	2.11961	2.0224	2.28114	1.77669	1.75354	1.44145	2.14257	1.99533	1.86393	1.39175	2.06635	1.69181	1.50056	1.67492	#N/A	#N/A	#N/A	#N/A	#N/A	#N/A	#N/A	#N/A	#N/A	#N/A	1.52438	#N/A	19	ENSG00000213699	SLC35F6	protein_coding	solute carrier family 35 member F6 [Source:HGNC Symbol;Acc:HGNC:26055]
PTRH1	#N/A	#N/A	#N/A	#N/A	#N/A	#N/A	#N/A	#N/A	#N/A	1.19195	#N/A	#N/A	#N/A	#N/A	#N/A	#N/A	#N/A	#N/A	#N/A	#N/A	#N/A	#N/A	#N/A	#N/A	#N/A	#N/A	1.06432	1.45827	#N/A	#N/A	#N/A	#N/A	#N/A	1.16227	0.851385	#N/A	1.24991	0.97641	1.43187	1.06656	0.90611	1.1604	0.961321	0.896988	0.90439	1.54597	1.01633	0.964062	#N/A	0.896245	0.938113	#N/A	#N/A	#N/A	#N/A	#N/A	#N/A	#N/A	#N/A	#N/A	#N/A	#N/A	#N/A	19	ENSG00000187024	PTRH1	protein_coding	peptidyl-tRNA hydrolase 1 homolog [Source:HGNC Symbol;Acc:HGNC:27039]
UNC93B1	#N/A	#N/A	#N/A	#N/A	#N/A	#N/A	#N/A	#N/A	#N/A	1.8015	#N/A	#N/A	#N/A	#N/A	#N/A	#N/A	#N/A	#N/A	#N/A	#N/A	#N/A	#N/A	0.64989	#N/A	#N/A	#N/A	#N/A	#N/A	#N/A	#N/A	#N/A	#N/A	#N/A	#N/A	6.45801	0.587764	3.76445	5.08973	4.33567	4.68193	6.74193	4.04764	5.83487	4.53724	5.33668	1.6024	4.8118	5.94	0.904389	4.33403	4.71589	#N/A	#N/A	#N/A	#N/A	#N/A	#N/A	#N/A	#N/A	#N/A	#N/A	#N/A	#N/A	19	ENSG00000110057	UNC93B1	protein_coding	unc-93 homolog B1, TLR signaling regulator [Source:HGNC Symbol;Acc:HGNC:13481]
SQLE	#N/A	#N/A	#N/A	#N/A	#N/A	#N/A	#N/A	#N/A	#N/A	1.47983	#N/A	#N/A	#N/A	#N/A	#N/A	#N/A	#N/A	#N/A	#N/A	#N/A	#N/A	#N/A	#N/A	#N/A	#N/A	#N/A	#N/A	#N/A	#N/A	#N/A	#N/A	#N/A	#N/A	#N/A	3.71261	1.15482	5.23172	3.1752	4.17695	3.5451	4.28986	5.07181	4.16298	2.60503	4.39706	2.81117	2.99696	3.01457	1.70703	4.54773	4.23442	#N/A	#N/A	#N/A	#N/A	0.706024	#N/A	#N/A	#N/A	#N/A	#N/A	#N/A	#N/A	19	ENSG00000104549	SQLE	protein_coding	squalene epoxidase [Source:HGNC Symbol;Acc:HGNC:11279]
CCDC102A	#N/A	#N/A	#N/A	#N/A	#N/A	#N/A	#N/A	#N/A	#N/A	1.4881	#N/A	#N/A	#N/A	#N/A	#N/A	#N/A	#N/A	#N/A	#N/A	#N/A	#N/A	#N/A	#N/A	#N/A	#N/A	#N/A	#N/A	2.07837	#N/A	#N/A	#N/A	#N/A	#N/A	#N/A	5.9715	0.796336	3.68684	4.25778	5.35729	4.55909	4.92041	6.70017	5.67434	4.30479	6.01023	2.14247	4.98618	5.75996	2.19669	4.32086	6.15623	#N/A	#N/A	#N/A	#N/A	#N/A	#N/A	#N/A	#N/A	#N/A	#N/A	#N/A	#N/A	19	ENSG00000135736	CCDC102A	protein_coding	coiled-coil domain containing 102A [Source:HGNC Symbol;Acc:HGNC:28097]
OVCH1-AS1	#N/A	#N/A	#N/A	#N/A	#N/A	#N/A	#N/A	#N/A	#N/A	0.95627	#N/A	#N/A	#N/A	#N/A	#N/A	1.35906	#N/A	#N/A	#N/A	#N/A	#N/A	#N/A	#N/A	#N/A	#N/A	#N/A	#N/A	#N/A	#N/A	#N/A	#N/A	#N/A	#N/A	2.75542	1.64689	2.25484	2.13409	1.7908	2.75622	2.44803	1.83902	1.70123	2.34193	2.49728	4.0578	2.49785	1.93213	2.55432	#N/A	2.90847	1.59126	#N/A	#N/A	#N/A	#N/A	#N/A	#N/A	#N/A	#N/A	#N/A	#N/A	#N/A	#N/A	19	ENSG00000257599	OVCH1-AS1	lncRNA	OVCH1 antisense RNA 1 [Source:HGNC Symbol;Acc:HGNC:44484]
IMPACT	#N/A	#N/A	1.16614	1.2524	#N/A	#N/A	#N/A	#N/A	#N/A	1.12573	#N/A	1.50214	#N/A	#N/A	#N/A	#N/A	#N/A	#N/A	#N/A	#N/A	#N/A	#N/A	#N/A	#N/A	#N/A	#N/A	#N/A	#N/A	#N/A	#N/A	#N/A	#N/A	#N/A	#N/A	1.39068	#N/A	1.60671	0.997459	2.74144	1.44373	1.13654	0.823658	1.4478	1.20997	2.18413	0.886369	1.01067	0.998687	#N/A	1.98269	1.38249	#N/A	#N/A	#N/A	#N/A	#N/A	#N/A	#N/A	#N/A	#N/A	#N/A	#N/A	#N/A	19	ENSG00000154059	IMPACT	protein_coding	impact RWD domain protein [Source:HGNC Symbol;Acc:HGNC:20387]
HERPUD2	#N/A	#N/A	#N/A	#N/A	#N/A	#N/A	#N/A	#N/A	#N/A	0.490599	#N/A	#N/A	#N/A	#N/A	#N/A	#N/A	#N/A	#N/A	#N/A	#N/A	#N/A	#N/A	#N/A	#N/A	#N/A	#N/A	#N/A	0.668535	#N/A	#N/A	#N/A	#N/A	#N/A	#N/A	0.502118	0.825128	0.563657	0.431396	0.663746	0.616123	0.427969	0.755979	0.531652	0.579293	0.653321	0.793148	0.587224	0.76038	1.15305	0.555554	0.53694	#N/A	#N/A	#N/A	#N/A	#N/A	#N/A	#N/A	#N/A	#N/A	#N/A	#N/A	#N/A	19	ENSG00000122557	HERPUD2	protein_coding	HERPUD family member 2 [Source:HGNC Symbol;Acc:HGNC:21915]
SAMD9	#N/A	#N/A	#N/A	#N/A	#N/A	#N/A	#N/A	#N/A	#N/A	0.995381	#N/A	#N/A	#N/A	#N/A	#N/A	#N/A	#N/A	#N/A	#N/A	#N/A	#N/A	#N/A	#N/A	#N/A	#N/A	#N/A	#N/A	#N/A	#N/A	#N/A	0.903282	#N/A	#N/A	#N/A	9.08317	2.70872	5.60817	9.64055	5.93109	7.24002	10.2281	7.96646	11.9423	5.94599	7.43374	5.70458	7.97056	6.81085	2.33332	7.38397	6.85016	#N/A	#N/A	#N/A	#N/A	#N/A	#N/A	#N/A	#N/A	#N/A	#N/A	#N/A	#N/A	19	ENSG00000205413	SAMD9	protein_coding	sterile alpha motif domain containing 9 [Source:HGNC Symbol;Acc:HGNC:1348]
PPP1R12A-AS2	#N/A	#N/A	#N/A	#N/A	#N/A	#N/A	#N/A	#N/A	#N/A	1.15296	#N/A	#N/A	#N/A	#N/A	#N/A	#N/A	#N/A	#N/A	#N/A	#N/A	#N/A	#N/A	#N/A	#N/A	#N/A	#N/A	1.59098	#N/A	2.1205	#N/A	#N/A	#N/A	#N/A	#N/A	2.01361	#N/A	2.14354	1.50396	2.25412	1.71632	1.65584	2.03583	1.88226	1.80106	1.56385	1.74876	1.552	2.07068	#N/A	1.96175	1.60938	#N/A	#N/A	#N/A	#N/A	#N/A	#N/A	#N/A	#N/A	#N/A	#N/A	#N/A	1.57438	19	ENSG00000258048	PPP1R12A-AS2	lncRNA	PPP1R12A antisense RNA 2 [Source:HGNC Symbol;Acc:HGNC:55456]
CERS5	#N/A	#N/A	#N/A	#N/A	#N/A	#N/A	#N/A	#N/A	#N/A	0.460119	#N/A	#N/A	#N/A	#N/A	#N/A	#N/A	#N/A	#N/A	#N/A	#N/A	#N/A	#N/A	#N/A	#N/A	#N/A	#N/A	0.497348	0.72519	#N/A	#N/A	#N/A	#N/A	#N/A	#N/A	0.6111	#N/A	0.700691	0.800314	0.50723	0.713772	0.716338	0.907559	0.483835	0.824048	0.63803	1.2121	0.508303	0.873704	#N/A	0.570263	0.700898	#N/A	#N/A	#N/A	#N/A	#N/A	#N/A	#N/A	#N/A	#N/A	0.589973	#N/A	#N/A	19	ENSG00000139624	CERS5	protein_coding	ceramide synthase 5 [Source:HGNC Symbol;Acc:HGNC:23749]
FHIP1B	#N/A	#N/A	#N/A	0.748089	#N/A	#N/A	#N/A	#N/A	#N/A	0.705951	1.12775	#N/A	#N/A	#N/A	#N/A	#N/A	#N/A	#N/A	#N/A	#N/A	#N/A	#N/A	#N/A	#N/A	#N/A	#N/A	#N/A	#N/A	#N/A	#N/A	#N/A	#N/A	#N/A	#N/A	1.02395	#N/A	0.997526	0.916287	0.796889	0.907466	0.909347	1.35676	0.781278	0.986682	1.14206	1.0381	0.884489	1.21015	2.11238	0.982286	0.925321	#N/A	#N/A	#N/A	#N/A	#N/A	#N/A	#N/A	#N/A	#N/A	#N/A	#N/A	#N/A	19	ENSG00000051009	FHIP1B	protein_coding	FHF complex subunit HOOK interacting protein 1B [Source:HGNC Symbol;Acc:HGNC:25378]
CORO7#262246	#N/A	#N/A	#N/A	#N/A	#N/A	#N/A	#N/A	#N/A	#N/A	0.663336	#N/A	#N/A	#N/A	#N/A	#N/A	#N/A	#N/A	#N/A	#N/A	#N/A	#N/A	#N/A	#N/A	#N/A	#N/A	#N/A	#N/A	#N/A	#N/A	#N/A	#N/A	#N/A	#N/A	#N/A	2.19468	2.3396	1.71135	2.31822	1.95621	2.21718	2.0985	2.43049	1.89815	1.70674	2.40022	2.70498	1.99755	2.26142	1.8053	1.80505	2.31631	#N/A	#N/A	#N/A	#N/A	#N/A	1.96055	#N/A	#N/A	#N/A	#N/A	#N/A	#N/A	19	ENSG00000262246	CORO7	protein_coding	coronin 7 [Source:HGNC Symbol;Acc:HGNC:26161]
PTPN7	#N/A	#N/A	#N/A	#N/A	#N/A	#N/A	#N/A	#N/A	#N/A	1.53155	#N/A	#N/A	#N/A	#N/A	#N/A	#N/A	#N/A	#N/A	#N/A	#N/A	#N/A	#N/A	#N/A	#N/A	#N/A	#N/A	#N/A	#N/A	#N/A	#N/A	#N/A	#N/A	#N/A	#N/A	3.52766	#N/A	2.44515	3.2572	2.19655	3.76538	3.11165	2.77021	2.24328	2.66625	2.27787	0.881265	1.81602	2.35236	#N/A	2.04552	2.86388	0.929116	0.945635	#N/A	#N/A	#N/A	#N/A	#N/A	#N/A	#N/A	0.470854	#N/A	#N/A	19	ENSG00000143851	PTPN7	protein_coding	protein tyrosine phosphatase non-receptor type 7 [Source:HGNC Symbol;Acc:HGNC:9659]
ZMIZ2	#N/A	#N/A	#N/A	#N/A	#N/A	#N/A	#N/A	#N/A	#N/A	0.587209	#N/A	1.02398	#N/A	#N/A	#N/A	#N/A	#N/A	#N/A	#N/A	#N/A	#N/A	#N/A	#N/A	#N/A	#N/A	#N/A	#N/A	#N/A	#N/A	#N/A	#N/A	#N/A	#N/A	#N/A	0.940378	1.1966	1.00819	0.773218	0.766846	0.699999	0.839071	1.44519	0.919742	1.14654	1.14789	1.19951	1.06644	1.33134	1.54174	1.12295	0.792491	#N/A	#N/A	#N/A	#N/A	#N/A	#N/A	#N/A	#N/A	#N/A	#N/A	#N/A	#N/A	19	ENSG00000122515	ZMIZ2	protein_coding	zinc finger MIZ-type containing 2 [Source:HGNC Symbol;Acc:HGNC:22229]
DACT3	#N/A	#N/A	0.422938	0.205661	#N/A	#N/A	#N/A	#N/A	#N/A	0.327101	#N/A	#N/A	#N/A	#N/A	#N/A	#N/A	#N/A	#N/A	#N/A	#N/A	#N/A	#N/A	#N/A	#N/A	#N/A	#N/A	#N/A	#N/A	#N/A	#N/A	#N/A	#N/A	#N/A	#N/A	1.39681	#N/A	1.40176	1.2426	1.32215	1.52914	1.96384	0.338621	2.7209	0.248717	0.238744	0.20453	1.3555	1.77429	0.179626	1.00188	1.69362	#N/A	#N/A	#N/A	#N/A	#N/A	#N/A	#N/A	#N/A	#N/A	#N/A	#N/A	#N/A	19	ENSG00000197380	DACT3	protein_coding	dishevelled binding antagonist of beta catenin 3 [Source:HGNC Symbol;Acc:HGNC:30745]
MTMR9#104643	#N/A	#N/A	#N/A	#N/A	#N/A	#N/A	#N/A	#N/A	#N/A	0.581103	#N/A	#N/A	#N/A	#N/A	#N/A	#N/A	#N/A	#N/A	#N/A	#N/A	#N/A	#N/A	#N/A	#N/A	#N/A	#N/A	#N/A	#N/A	#N/A	#N/A	#N/A	#N/A	#N/A	#N/A	0.541914	1.52909	0.761586	0.587265	0.627194	0.414548	0.550809	0.868547	0.552346	0.516952	0.676953	0.809728	0.65741	0.530328	0.953442	0.524342	0.551755	#N/A	#N/A	#N/A	#N/A	#N/A	#N/A	#N/A	#N/A	#N/A	#N/A	0.89208	#N/A	19	ENSG00000104643	MTMR9	protein_coding	myotubularin related protein 9 [Source:HGNC Symbol;Acc:HGNC:14596]
SPIN2B	#N/A	#N/A	#N/A	#N/A	#N/A	#N/A	#N/A	#N/A	#N/A	1.13206	0.859069	#N/A	#N/A	#N/A	#N/A	#N/A	#N/A	#N/A	#N/A	#N/A	#N/A	#N/A	#N/A	#N/A	#N/A	#N/A	#N/A	#N/A	#N/A	#N/A	#N/A	#N/A	#N/A	#N/A	0.846878	#N/A	1.85134	0.983101	1.23163	0.911029	0.759008	0.837686	1.04069	1.30836	1.36393	1.06615	1.07402	1.34836	1.31124	0.995142	0.643307	#N/A	#N/A	#N/A	#N/A	#N/A	#N/A	#N/A	#N/A	#N/A	#N/A	#N/A	1.21867	19	ENSG00000186787	SPIN2B	protein_coding	spindlin family member 2B [Source:HGNC Symbol;Acc:HGNC:33147]
ZNF432	#N/A	#N/A	#N/A	#N/A	#N/A	#N/A	#N/A	#N/A	#N/A	0.780753	#N/A	#N/A	#N/A	#N/A	#N/A	#N/A	#N/A	#N/A	#N/A	#N/A	#N/A	#N/A	#N/A	#N/A	#N/A	#N/A	#N/A	#N/A	#N/A	#N/A	#N/A	#N/A	#N/A	#N/A	0.785337	1.53387	1.27185	1.17525	1.11434	1.09868	0.978917	0.760671	1.22465	1.19843	1.06928	1.55159	1.26697	1.38279	0.871585	1.17638	0.852259	#N/A	#N/A	#N/A	#N/A	#N/A	#N/A	#N/A	#N/A	#N/A	1.04365	#N/A	#N/A	19	ENSG00000256087	ZNF432	protein_coding	zinc finger protein 432 [Source:HGNC Symbol;Acc:HGNC:20810]
MBD2	#N/A	#N/A	#N/A	#N/A	#N/A	#N/A	#N/A	#N/A	#N/A	0.410193	0.77876	#N/A	#N/A	#N/A	#N/A	#N/A	#N/A	#N/A	#N/A	#N/A	#N/A	#N/A	#N/A	#N/A	#N/A	#N/A	#N/A	#N/A	#N/A	#N/A	#N/A	#N/A	#N/A	#N/A	0.957739	1.74071	1.13057	0.969738	0.971017	1.07706	0.844594	1.26782	0.711236	0.891576	0.863908	1.14857	0.820851	0.944045	1.57572	0.739828	0.89182	#N/A	#N/A	#N/A	#N/A	#N/A	#N/A	#N/A	#N/A	#N/A	#N/A	#N/A	#N/A	19	ENSG00000134046	MBD2	protein_coding	methyl-CpG binding domain protein 2 [Source:HGNC Symbol;Acc:HGNC:6917]
ZNF525	#N/A	#N/A	#N/A	#N/A	#N/A	#N/A	#N/A	#N/A	#N/A	1.24996	#N/A	#N/A	#N/A	#N/A	#N/A	#N/A	#N/A	#N/A	#N/A	#N/A	#N/A	#N/A	#N/A	#N/A	#N/A	1.2914	#N/A	#N/A	#N/A	#N/A	#N/A	#N/A	#N/A	#N/A	5.28659	0.898479	3.92392	5.59458	5.71684	5.09985	7.09293	4.43917	4.70072	4.67919	4.3177	4.5543	4.07589	4.707	1.7134	4.69494	5.63576	#N/A	#N/A	#N/A	#N/A	#N/A	#N/A	#N/A	#N/A	#N/A	#N/A	#N/A	#N/A	19	ENSG00000203326	ZNF525	protein_coding	zinc finger protein 525 [Source:HGNC Symbol;Acc:HGNC:29423]
SPACA9	#N/A	#N/A	1.01316	#N/A	#N/A	#N/A	#N/A	#N/A	#N/A	1.77642	#N/A	#N/A	#N/A	#N/A	#N/A	#N/A	#N/A	#N/A	#N/A	#N/A	#N/A	#N/A	#N/A	#N/A	#N/A	#N/A	0.984761	#N/A	#N/A	#N/A	#N/A	#N/A	#N/A	#N/A	4.27958	#N/A	3.61925	5.64249	4.67604	3.56584	4.2077	1.7329	6.26794	4.72623	3.89177	1.09138	6.30487	4.22191	#N/A	4.37875	3.33028	#N/A	#N/A	#N/A	#N/A	#N/A	#N/A	#N/A	#N/A	#N/A	#N/A	0.614866	#N/A	19	ENSG00000165698	SPACA9	protein_coding	sperm acrosome associated 9 [Source:HGNC Symbol;Acc:HGNC:1367]
STPG4	#N/A	#N/A	0.960971	#N/A	1.24734	2.79227	1.38008	#N/A	#N/A	0.946217	#N/A	#N/A	#N/A	#N/A	#N/A	#N/A	#N/A	#N/A	#N/A	#N/A	#N/A	#N/A	#N/A	#N/A	#N/A	#N/A	#N/A	#N/A	#N/A	#N/A	#N/A	#N/A	#N/A	#N/A	1.63883	#N/A	0.769651	1.264	1.16802	1.15089	1.63958	1.73984	1.10062	1.6221	0.971213	#N/A	0.779586	1.33843	#N/A	0.767164	1.77686	#N/A	#N/A	#N/A	#N/A	#N/A	#N/A	#N/A	#N/A	#N/A	#N/A	#N/A	#N/A	19	ENSG00000239605	STPG4	protein_coding	sperm-tail PG-rich repeat containing 4 [Source:HGNC Symbol;Acc:HGNC:26850]
#235419	#N/A	#N/A	#N/A	#N/A	#N/A	#N/A	#N/A	#N/A	#N/A	1.15101	#N/A	#N/A	#N/A	#N/A	#N/A	#N/A	#N/A	#N/A	#N/A	#N/A	#N/A	#N/A	#N/A	#N/A	#N/A	#N/A	#N/A	#N/A	#N/A	#N/A	#N/A	#N/A	1.30162	#N/A	5.69617	1.36898	2.84856	4.05015	5.0348	3.2164	2.87713	2.08704	3.4545	3.93024	2.67741	1.39476	3.13886	4.10116	#N/A	3.23477	2.55132	#N/A	#N/A	#N/A	#N/A	#N/A	#N/A	#N/A	#N/A	#N/A	1.86868	#N/A	#N/A	19	ENSG00000235419		lncRNA	novel transcript, antisense to SP100
TMED8	#N/A	#N/A	#N/A	#N/A	0.841099	1.71646	#N/A	#N/A	#N/A	0.80097	2.68575	#N/A	#N/A	#N/A	#N/A	#N/A	#N/A	#N/A	#N/A	#N/A	#N/A	#N/A	#N/A	#N/A	#N/A	#N/A	#N/A	#N/A	#N/A	#N/A	#N/A	#N/A	#N/A	#N/A	0.718194	#N/A	1.22278	0.886355	0.658235	0.941402	0.816507	0.906495	0.578562	0.787658	0.717507	1.56796	0.740422	0.743878	#N/A	0.730074	0.955253	#N/A	#N/A	#N/A	#N/A	#N/A	#N/A	#N/A	#N/A	#N/A	#N/A	#N/A	#N/A	19	ENSG00000100580	TMED8	protein_coding	transmembrane p24 trafficking protein family member 8 [Source:HGNC Symbol;Acc:HGNC:18633]
RP2	#N/A	#N/A	#N/A	#N/A	#N/A	#N/A	#N/A	#N/A	#N/A	0.910891	#N/A	2.23169	#N/A	#N/A	#N/A	#N/A	#N/A	#N/A	#N/A	#N/A	#N/A	#N/A	#N/A	#N/A	#N/A	#N/A	#N/A	#N/A	#N/A	#N/A	#N/A	#N/A	#N/A	#N/A	1.29043	1.60613	1.24691	1.60259	1.79538	1.82373	1.38012	1.36662	1.53379	2.18562	1.11514	1.69381	1.40698	1.38099	1.18219	1.46237	1.51243	#N/A	#N/A	#N/A	#N/A	#N/A	#N/A	#N/A	#N/A	#N/A	#N/A	#N/A	#N/A	19	ENSG00000102218	RP2	protein_coding	RP2 activator of ARL3 GTPase [Source:HGNC Symbol;Acc:HGNC:10274]
RIC8A	#N/A	#N/A	#N/A	#N/A	#N/A	#N/A	#N/A	#N/A	#N/A	1.00684	#N/A	#N/A	#N/A	#N/A	#N/A	#N/A	#N/A	#N/A	#N/A	#N/A	#N/A	#N/A	#N/A	#N/A	#N/A	#N/A	#N/A	#N/A	#N/A	#N/A	#N/A	#N/A	#N/A	#N/A	2.5798	1.50553	2.94285	2.65984	2.71769	3.17585	2.37911	2.42617	2.46538	1.76492	2.39214	2.32294	2.39621	2.30498	2.00041	2.25994	2.37439	0.739355	#N/A	#N/A	#N/A	#N/A	#N/A	#N/A	#N/A	#N/A	#N/A	#N/A	#N/A	19	ENSG00000177963	RIC8A	protein_coding	RIC8 guanine nucleotide exchange factor A [Source:HGNC Symbol;Acc:HGNC:29550]
CENATAC-DT#255121	#N/A	#N/A	#N/A	1.0787	#N/A	#N/A	#N/A	#N/A	#N/A	1.27176	#N/A	#N/A	0.758713	#N/A	#N/A	#N/A	#N/A	#N/A	#N/A	#N/A	#N/A	#N/A	#N/A	#N/A	#N/A	#N/A	#N/A	#N/A	0.558542	#N/A	#N/A	#N/A	#N/A	#N/A	1.36659	#N/A	0.810429	1.54777	1.1154	1.16389	1.34753	0.965386	1.19024	0.837059	1.33265	1.0519	1.00974	1.50127	#N/A	1.2591	1.3862	#N/A	#N/A	#N/A	#N/A	#N/A	#N/A	#N/A	#N/A	#N/A	#N/A	#N/A	#N/A	19	ENSG00000255121	CENATAC-DT	lncRNA	CENATAC divergent transcript [Source:HGNC Symbol;Acc:HGNC:54215]
WDR11	#N/A	#N/A	#N/A	#N/A	#N/A	#N/A	#N/A	#N/A	#N/A	0.418073	0.756671	#N/A	#N/A	#N/A	#N/A	#N/A	#N/A	#N/A	#N/A	#N/A	#N/A	#N/A	#N/A	#N/A	#N/A	#N/A	#N/A	#N/A	#N/A	2.29332	#N/A	#N/A	#N/A	#N/A	#N/A	#N/A	#N/A	0.201625	0.337563	0.24681	#N/A	0.291512	0.195439	0.298288	0.429108	0.670699	0.193655	0.332451	1.20401	0.357685	#N/A	#N/A	#N/A	#N/A	#N/A	#N/A	1.58712	0.650403	#N/A	#N/A	#N/A	1.00612	1.11049	19	ENSG00000120008	WDR11	protein_coding	WD repeat domain 11 [Source:HGNC Symbol;Acc:HGNC:13831]
TTC6	#N/A	#N/A	#N/A	#N/A	0.758138	#N/A	#N/A	#N/A	#N/A	0.982685	#N/A	#N/A	#N/A	#N/A	0.288987	#N/A	#N/A	#N/A	#N/A	#N/A	#N/A	#N/A	#N/A	#N/A	#N/A	#N/A	0.998919	#N/A	#N/A	#N/A	#N/A	#N/A	#N/A	#N/A	4.72955	#N/A	2.57508	3.46371	2.1921	2.01504	3.6015	4.7418	3.11151	3.4851	2.09309	1.34391	3.21768	4.90668	#N/A	3.34399	2.20707	#N/A	#N/A	#N/A	#N/A	#N/A	#N/A	#N/A	#N/A	#N/A	#N/A	#N/A	#N/A	19	ENSG00000139865	TTC6	protein_coding	tetratricopeptide repeat domain 6 [Source:HGNC Symbol;Acc:HGNC:19739]
IMP3	#N/A	#N/A	#N/A	#N/A	#N/A	#N/A	#N/A	#N/A	#N/A	0.65083	#N/A	#N/A	#N/A	#N/A	#N/A	#N/A	#N/A	#N/A	#N/A	#N/A	#N/A	#N/A	#N/A	#N/A	#N/A	#N/A	0.584315	#N/A	#N/A	#N/A	0.806069	#N/A	#N/A	#N/A	0.346727	0.294729	0.323043	0.681956	4.47503	2.9201	6.73706	0.586565	6.4007	0.315245	0.428446	0.27655	5.089	0.597459	#N/A	4.19938	0.518802	#N/A	#N/A	#N/A	#N/A	#N/A	#N/A	#N/A	#N/A	#N/A	#N/A	#N/A	#N/A	19	ENSG00000177971	IMP3	protein_coding	IMP U3 small nucleolar ribonucleoprotein 3 [Source:HGNC Symbol;Acc:HGNC:14497]
ZNF251#198169	#N/A	#N/A	#N/A	#N/A	#N/A	#N/A	#N/A	#N/A	#N/A	0.388643	#N/A	#N/A	#N/A	#N/A	#N/A	#N/A	#N/A	#N/A	#N/A	#N/A	#N/A	#N/A	#N/A	#N/A	#N/A	#N/A	#N/A	#N/A	#N/A	3.40382	#N/A	#N/A	#N/A	#N/A	0.581349	#N/A	0.445133	0.693769	0.480705	0.633757	0.590405	0.777955	0.352567	0.575753	0.805597	0.546887	0.572213	0.72268	1.36108	0.396234	0.690973	#N/A	#N/A	#N/A	#N/A	#N/A	1.27577	#N/A	#N/A	#N/A	#N/A	#N/A	#N/A	19	ENSG00000198169	ZNF251	protein_coding	zinc finger protein 251 [Source:HGNC Symbol;Acc:HGNC:13045]
SLC30A1	#N/A	#N/A	#N/A	#N/A	#N/A	#N/A	#N/A	#N/A	#N/A	1.04988	#N/A	#N/A	#N/A	#N/A	#N/A	#N/A	#N/A	#N/A	#N/A	#N/A	#N/A	#N/A	#N/A	#N/A	#N/A	#N/A	#N/A	#N/A	#N/A	#N/A	#N/A	#N/A	#N/A	#N/A	4.70128	1.03721	4.96172	5.92945	6.07622	5.09875	7.30626	3.51407	6.79922	5.32026	4.37227	3.64193	6.26378	5.84885	#N/A	8.30204	6.49105	0.816654	#N/A	#N/A	#N/A	#N/A	#N/A	#N/A	#N/A	#N/A	1.17864	#N/A	#N/A	19	ENSG00000170385	SLC30A1	protein_coding	solute carrier family 30 member 1 [Source:HGNC Symbol;Acc:HGNC:11012]
#284809	#N/A	#N/A	0.282803	#N/A	#N/A	#N/A	#N/A	#N/A	#N/A	0.187241	#N/A	#N/A	#N/A	#N/A	#N/A	#N/A	#N/A	#N/A	#N/A	#N/A	#N/A	#N/A	#N/A	#N/A	#N/A	#N/A	#N/A	#N/A	#N/A	#N/A	0.130486	#N/A	#N/A	#N/A	0.427316	#N/A	0.416237	0.51985	0.377572	0.297313	4.36399	0.230819	2.91397	0.216181	0.158295	#N/A	1.31741	0.253412	#N/A	0.984951	0.366766	0.234683	0.197232	#N/A	#N/A	#N/A	#N/A	#N/A	#N/A	#N/A	#N/A	#N/A	#N/A	19	ENSG00000284809		lncRNA	novel transcript
LIMD2	#N/A	#N/A	#N/A	#N/A	#N/A	0.459024	#N/A	#N/A	#N/A	1.35495	#N/A	#N/A	#N/A	#N/A	0.163897	#N/A	#N/A	#N/A	#N/A	#N/A	#N/A	#N/A	#N/A	#N/A	#N/A	#N/A	#N/A	#N/A	#N/A	#N/A	#N/A	#N/A	#N/A	#N/A	4.98156	#N/A	5.78626	5.46178	3.95751	5.13698	8.15094	1.94729	5.13629	2.95092	1.51801	0.677309	4.12677	4.65033	0.450171	4.70675	6.84644	#N/A	#N/A	#N/A	#N/A	#N/A	#N/A	#N/A	#N/A	#N/A	#N/A	#N/A	#N/A	19	ENSG00000136490	LIMD2	protein_coding	LIM domain containing 2 [Source:HGNC Symbol;Acc:HGNC:28142]
#272040	#N/A	#N/A	1.08513	#N/A	#N/A	#N/A	#N/A	#N/A	#N/A	1.41738	#N/A	#N/A	#N/A	#N/A	#N/A	#N/A	#N/A	#N/A	#N/A	#N/A	#N/A	#N/A	#N/A	#N/A	#N/A	#N/A	#N/A	0.823635	#N/A	#N/A	#N/A	#N/A	#N/A	#N/A	1.60347	#N/A	1.5624	2.48608	1.15533	1.17997	1.78427	1.86013	1.39453	1.02345	2.28671	1.55953	1.76177	1.55984	#N/A	1.4266	2.21098	#N/A	#N/A	#N/A	#N/A	#N/A	#N/A	0.386773	#N/A	#N/A	#N/A	#N/A	#N/A	19	ENSG00000272040		lncRNA	novel transcript
ARF3	#N/A	#N/A	#N/A	#N/A	#N/A	#N/A	#N/A	#N/A	#N/A	0.849159	#N/A	#N/A	#N/A	#N/A	#N/A	#N/A	#N/A	#N/A	#N/A	#N/A	#N/A	#N/A	#N/A	#N/A	#N/A	#N/A	#N/A	#N/A	#N/A	#N/A	#N/A	#N/A	1.22758	#N/A	2.21259	1.89963	2.22335	2.15894	2.55693	2.30985	2.3436	2.16744	2.2148	1.93234	2.03799	2.04954	1.54623	1.72608	1.22146	2.12556	2.28739	#N/A	#N/A	#N/A	#N/A	#N/A	#N/A	#N/A	#N/A	#N/A	#N/A	#N/A	#N/A	19	ENSG00000134287	ARF3	protein_coding	ADP ribosylation factor 3 [Source:HGNC Symbol;Acc:HGNC:654]
MEAK7	#N/A	#N/A	#N/A	0.798958	#N/A	#N/A	#N/A	#N/A	#N/A	0.751101	#N/A	#N/A	#N/A	#N/A	#N/A	#N/A	#N/A	#N/A	#N/A	#N/A	#N/A	#N/A	#N/A	#N/A	#N/A	#N/A	1.0193	#N/A	#N/A	#N/A	#N/A	#N/A	#N/A	#N/A	1.23156	#N/A	0.780093	1.15749	0.870431	0.838289	1.10359	1.09708	1.07361	1.35104	1.77595	1.76253	1.14915	1.39134	1.46393	1.09834	0.840313	#N/A	#N/A	#N/A	#N/A	#N/A	#N/A	#N/A	#N/A	#N/A	#N/A	#N/A	#N/A	19	ENSG00000140950	MEAK7	protein_coding	MTOR associated protein, eak-7 homolog [Source:HGNC Symbol;Acc:HGNC:29325]
CTBS	#N/A	#N/A	#N/A	#N/A	#N/A	#N/A	#N/A	#N/A	#N/A	0.674613	#N/A	#N/A	#N/A	#N/A	#N/A	#N/A	#N/A	#N/A	#N/A	#N/A	#N/A	#N/A	#N/A	#N/A	#N/A	#N/A	#N/A	#N/A	#N/A	#N/A	0.73102	#N/A	0.795349	#N/A	0.695892	#N/A	1.18983	0.632579	1.06467	0.957564	0.623859	0.560853	0.816053	1.07825	1.13861	0.752574	0.660988	0.914363	#N/A	1.07912	0.552462	#N/A	#N/A	#N/A	#N/A	#N/A	2.28494	#N/A	#N/A	#N/A	#N/A	#N/A	#N/A	19	ENSG00000117151	CTBS	protein_coding	chitobiase [Source:HGNC Symbol;Acc:HGNC:2496]
SFR1	#N/A	#N/A	#N/A	#N/A	#N/A	#N/A	#N/A	#N/A	#N/A	0.742664	#N/A	#N/A	#N/A	#N/A	#N/A	#N/A	#N/A	#N/A	#N/A	#N/A	#N/A	#N/A	#N/A	#N/A	#N/A	#N/A	#N/A	#N/A	#N/A	#N/A	#N/A	#N/A	#N/A	#N/A	1.27086	#N/A	2.66287	1.44743	2.53549	3.53285	1.67662	1.60374	0.844369	1.44359	0.992619	0.713389	1.25518	1.02342	0.346125	1.0545	1.12398	#N/A	#N/A	#N/A	#N/A	#N/A	#N/A	#N/A	0.289382	#N/A	0.339748	#N/A	#N/A	19	ENSG00000156384	SFR1	protein_coding	SWI5 dependent homologous recombination repair protein 1 [Source:HGNC Symbol;Acc:HGNC:29574]
EPHB6#106123	#N/A	#N/A	2.64751	#N/A	#N/A	#N/A	0.872452	#N/A	#N/A	1.20415	0.545816	#N/A	#N/A	#N/A	#N/A	#N/A	#N/A	#N/A	#N/A	#N/A	#N/A	#N/A	#N/A	#N/A	#N/A	#N/A	#N/A	#N/A	#N/A	#N/A	#N/A	#N/A	#N/A	#N/A	3.76429	#N/A	3.85185	4.5759	4.96258	2.9738	4.46487	1.44461	7.155	4.95139	3.5343	1.58515	6.406	8.0347	#N/A	5.24114	3.2532	#N/A	#N/A	#N/A	#N/A	#N/A	#N/A	#N/A	#N/A	#N/A	#N/A	#N/A	#N/A	19	ENSG00000106123	EPHB6	protein_coding	EPH receptor B6 [Source:HGNC Symbol;Acc:HGNC:3396]
CDKN1B	#N/A	#N/A	#N/A	#N/A	#N/A	#N/A	#N/A	#N/A	#N/A	1.01681	#N/A	0.230735	#N/A	#N/A	#N/A	#N/A	#N/A	#N/A	#N/A	#N/A	#N/A	#N/A	#N/A	#N/A	#N/A	#N/A	#N/A	#N/A	#N/A	#N/A	1.31998	#N/A	#N/A	#N/A	3.85957	0.335809	3.05483	2.96632	3.372	2.73518	2.75133	2.68804	3.08973	2.18038	2.92956	0.632943	2.65371	2.39393	#N/A	4.13425	3.26853	#N/A	#N/A	#N/A	#N/A	#N/A	#N/A	#N/A	#N/A	#N/A	#N/A	#N/A	#N/A	19	ENSG00000111276	CDKN1B	protein_coding	cyclin dependent kinase inhibitor 1B [Source:HGNC Symbol;Acc:HGNC:1785]
GSPT2	#N/A	#N/A	#N/A	#N/A	#N/A	#N/A	#N/A	#N/A	#N/A	0.827514	#N/A	#N/A	#N/A	#N/A	#N/A	#N/A	#N/A	#N/A	#N/A	#N/A	#N/A	#N/A	#N/A	#N/A	#N/A	#N/A	#N/A	#N/A	#N/A	#N/A	#N/A	#N/A	#N/A	#N/A	1.28163	0.222382	3.45629	1.50717	2.34257	1.92054	1.51847	1.13939	3.67428	2.08596	1.43272	0.480487	2.75281	2.48357	#N/A	3.58825	1.1988	#N/A	0.656981	#N/A	#N/A	#N/A	#N/A	0.160472	#N/A	#N/A	#N/A	#N/A	#N/A	19	ENSG00000189369	GSPT2	protein_coding	G1 to S phase transition 2 [Source:HGNC Symbol;Acc:HGNC:4622]
ZFP36L1	#N/A	#N/A	#N/A	#N/A	#N/A	#N/A	#N/A	#N/A	#N/A	0.410104	#N/A	1.21187	#N/A	#N/A	#N/A	#N/A	#N/A	#N/A	#N/A	#N/A	#N/A	#N/A	#N/A	#N/A	#N/A	#N/A	#N/A	#N/A	#N/A	#N/A	#N/A	#N/A	#N/A	#N/A	1.1576	1.38612	2.08528	1.33967	2.38307	1.83953	1.25413	0.932744	1.51036	1.54941	1.4286	1.55085	1.14003	1.37265	0.947041	1.25345	0.861559	#N/A	#N/A	#N/A	#N/A	#N/A	#N/A	#N/A	#N/A	#N/A	#N/A	#N/A	#N/A	19	ENSG00000185650	ZFP36L1	protein_coding	ZFP36 ring finger protein like 1 [Source:HGNC Symbol;Acc:HGNC:1107]
#244676	#N/A	#N/A	#N/A	#N/A	#N/A	#N/A	#N/A	#N/A	#N/A	0.954355	#N/A	#N/A	#N/A	#N/A	0.167285	#N/A	#N/A	#N/A	#N/A	#N/A	#N/A	#N/A	#N/A	#N/A	#N/A	#N/A	0.527231	#N/A	0.331318	#N/A	#N/A	#N/A	#N/A	#N/A	0.942159	#N/A	1.54917	0.847637	1.29572	0.957322	0.832961	0.855451	1.34458	1.17469	1.27905	0.476541	1.12696	1.48297	#N/A	0.95705	0.973487	#N/A	#N/A	#N/A	#N/A	#N/A	#N/A	#N/A	#N/A	#N/A	#N/A	#N/A	#N/A	19	ENSG00000244676		lncRNA	novel transcript, antisense to C21orf91
TGIF2	#N/A	#N/A	#N/A	#N/A	#N/A	#N/A	#N/A	#N/A	#N/A	0.747478	#N/A	#N/A	#N/A	#N/A	0.948256	#N/A	#N/A	#N/A	#N/A	#N/A	#N/A	#N/A	#N/A	#N/A	#N/A	#N/A	#N/A	#N/A	#N/A	#N/A	#N/A	#N/A	#N/A	#N/A	5.16091	1.8797	4.07367	6.17215	5.2855	5.12537	6.05718	3.97384	4.59361	4.29222	3.77813	3.11387	3.66841	4.93021	1.48506	3.87223	5.14081	#N/A	#N/A	#N/A	#N/A	#N/A	#N/A	#N/A	#N/A	#N/A	#N/A	#N/A	#N/A	19	ENSG00000118707	TGIF2	protein_coding	TGFB induced factor homeobox 2 [Source:HGNC Symbol;Acc:HGNC:15764]
TXN	#N/A	#N/A	#N/A	#N/A	#N/A	#N/A	#N/A	#N/A	#N/A	0.786042	#N/A	#N/A	#N/A	#N/A	#N/A	#N/A	#N/A	#N/A	#N/A	#N/A	#N/A	#N/A	#N/A	#N/A	#N/A	#N/A	#N/A	#N/A	0.28262	#N/A	0.741209	#N/A	#N/A	#N/A	1.02437	#N/A	4.56688	4.97118	3.31706	2.52695	5.38655	0.535607	6.73208	1.72394	1.83786	0.484042	5.49568	4.80104	0.230975	5.1616	2.04258	#N/A	#N/A	#N/A	#N/A	#N/A	#N/A	#N/A	#N/A	#N/A	#N/A	#N/A	#N/A	19	ENSG00000136810	TXN	protein_coding	thioredoxin [Source:HGNC Symbol;Acc:HGNC:12435]
LRRC8D	#N/A	#N/A	#N/A	1.08274	0.706555	#N/A	#N/A	#N/A	#N/A	0.43115	1.14479	0.884523	#N/A	#N/A	#N/A	1.01994	#N/A	#N/A	#N/A	#N/A	#N/A	#N/A	#N/A	#N/A	#N/A	#N/A	#N/A	#N/A	#N/A	#N/A	#N/A	#N/A	#N/A	#N/A	#N/A	1.11523	#N/A	#N/A	0.493318	#N/A	#N/A	#N/A	0.522156	0.712543	0.573929	0.464616	0.374086	0.388112	#N/A	0.643902	0.465294	#N/A	1.01488	1.08186	#N/A	#N/A	2.02342	#N/A	#N/A	#N/A	#N/A	#N/A	#N/A	19	ENSG00000171492	LRRC8D	protein_coding	leucine rich repeat containing 8 VRAC subunit D [Source:HGNC Symbol;Acc:HGNC:16992]
PNPLA6	#N/A	#N/A	#N/A	#N/A	#N/A	#N/A	#N/A	#N/A	#N/A	0.815112	2.04477	#N/A	#N/A	#N/A	#N/A	#N/A	#N/A	#N/A	#N/A	#N/A	#N/A	#N/A	#N/A	#N/A	#N/A	#N/A	#N/A	#N/A	#N/A	#N/A	#N/A	#N/A	#N/A	#N/A	1.12504	2.33115	1.09156	1.20185	1.05192	1.17057	1.14747	1.45268	0.966722	0.904157	1.12553	1.38905	1.08085	1.47267	1.32654	0.936831	1.31881	#N/A	#N/A	#N/A	#N/A	#N/A	#N/A	#N/A	#N/A	#N/A	#N/A	#N/A	#N/A	19	ENSG00000032444	PNPLA6	protein_coding	patatin like phospholipase domain containing 6 [Source:HGNC Symbol;Acc:HGNC:16268]
#269102	#N/A	#N/A	#N/A	#N/A	1.43065	#N/A	#N/A	#N/A	#N/A	1.02352	#N/A	#N/A	#N/A	#N/A	#N/A	#N/A	#N/A	#N/A	#N/A	#N/A	#N/A	#N/A	#N/A	#N/A	#N/A	#N/A	#N/A	#N/A	#N/A	#N/A	#N/A	#N/A	#N/A	#N/A	1.12424	#N/A	1.25036	1.1049	0.971617	1.18463	0.843791	1.34574	1.07312	1.58807	0.927356	2.06401	1.51079	1.77705	#N/A	1.25061	0.612382	#N/A	#N/A	#N/A	1.0065	#N/A	#N/A	#N/A	#N/A	#N/A	1.5283	#N/A	#N/A	19	ENSG00000269102		lncRNA	novel transcript, antisense to ZNF766 and ZNF480
COMMD5	#N/A	#N/A	#N/A	#N/A	#N/A	#N/A	#N/A	#N/A	#N/A	0.80005	1.30678	#N/A	#N/A	#N/A	#N/A	#N/A	#N/A	#N/A	#N/A	#N/A	#N/A	#N/A	#N/A	#N/A	#N/A	#N/A	#N/A	#N/A	#N/A	#N/A	#N/A	#N/A	#N/A	#N/A	0.653176	#N/A	1.08898	0.84201	0.967236	1.0011	0.644813	0.747687	0.718258	1.27837	0.873038	0.92433	0.874477	0.709443	2.19962	0.937164	0.644665	#N/A	#N/A	#N/A	#N/A	#N/A	#N/A	#N/A	#N/A	#N/A	1.42651	#N/A	#N/A	19	ENSG00000170619	COMMD5	protein_coding	COMM domain containing 5 [Source:HGNC Symbol;Acc:HGNC:17902]
TSPO	#N/A	#N/A	0.206762	#N/A	0.138546	#N/A	#N/A	#N/A	#N/A	0.140786	#N/A	#N/A	#N/A	#N/A	#N/A	#N/A	#N/A	#N/A	#N/A	#N/A	#N/A	#N/A	#N/A	#N/A	#N/A	#N/A	#N/A	#N/A	#N/A	#N/A	0.137591	#N/A	#N/A	#N/A	0.180605	#N/A	0.187467	0.226915	0.419966	0.185991	1.01185	0.196531	0.265755	0.202004	0.191751	0.158902	0.239595	0.220149	#N/A	0.228944	0.229922	#N/A	#N/A	#N/A	#N/A	#N/A	#N/A	#N/A	#N/A	#N/A	#N/A	#N/A	#N/A	19	ENSG00000100300	TSPO	protein_coding	translocator protein [Source:HGNC Symbol;Acc:HGNC:1158]
PERP	#N/A	#N/A	0.438439	#N/A	0.169836	#N/A	#N/A	#N/A	#N/A	0.18765	#N/A	#N/A	#N/A	#N/A	#N/A	#N/A	#N/A	#N/A	#N/A	#N/A	#N/A	#N/A	#N/A	#N/A	#N/A	#N/A	#N/A	#N/A	0.173408	#N/A	#N/A	#N/A	#N/A	#N/A	0.251172	#N/A	0.25206	0.269879	0.447795	0.246366	1.09579	0.219056	0.765263	0.216959	0.219355	0.191219	0.447987	0.241365	#N/A	0.24323	0.30036	#N/A	#N/A	#N/A	#N/A	#N/A	#N/A	#N/A	#N/A	#N/A	#N/A	#N/A	#N/A	19	ENSG00000112378	PERP	protein_coding	p53 apoptosis effector related to PMP22 [Source:HGNC Symbol;Acc:HGNC:17637]
ADAR	#N/A	#N/A	#N/A	#N/A	#N/A	#N/A	#N/A	#N/A	#N/A	0.369305	#N/A	#N/A	#N/A	#N/A	#N/A	#N/A	#N/A	#N/A	#N/A	#N/A	#N/A	#N/A	#N/A	#N/A	#N/A	#N/A	#N/A	#N/A	#N/A	#N/A	#N/A	#N/A	#N/A	#N/A	0.777306	0.89506	0.776803	0.815383	0.948945	0.816279	0.681057	0.957093	0.705064	0.886	0.982201	1.28367	0.725755	0.800784	1.32399	0.820114	0.898085	#N/A	#N/A	#N/A	#N/A	#N/A	0.93635	#N/A	#N/A	#N/A	#N/A	#N/A	#N/A	19	ENSG00000160710	ADAR	protein_coding	adenosine deaminase RNA specific [Source:HGNC Symbol;Acc:HGNC:225]
#228509	#N/A	#N/A	#N/A	#N/A	#N/A	#N/A	#N/A	#N/A	#N/A	1.2148	#N/A	#N/A	#N/A	#N/A	#N/A	#N/A	#N/A	#N/A	#N/A	#N/A	#N/A	#N/A	#N/A	#N/A	#N/A	0.745257	1.49877	#N/A	#N/A	#N/A	#N/A	#N/A	#N/A	#N/A	2.66449	0.759224	1.93215	2.75557	1.74121	2.26381	2.81905	2.49689	1.86919	2.53181	2.16925	1.5685	1.54369	1.91985	#N/A	1.38806	2.81968	#N/A	#N/A	#N/A	#N/A	#N/A	#N/A	#N/A	#N/A	#N/A	#N/A	#N/A	#N/A	19	ENSG00000228509		lncRNA	novel transcript, antisense to NAB1
PLPPR2	#N/A	#N/A	#N/A	#N/A	#N/A	#N/A	1.51728	#N/A	#N/A	0.767429	#N/A	#N/A	#N/A	#N/A	#N/A	#N/A	#N/A	#N/A	#N/A	#N/A	#N/A	#N/A	#N/A	#N/A	#N/A	#N/A	#N/A	#N/A	#N/A	#N/A	0.765639	#N/A	#N/A	#N/A	1.75985	#N/A	1.75965	1.7736	1.05811	2.31984	2.3887	2.39145	0.868965	1.00423	0.897104	1.59823	0.868018	1.33917	1.96366	0.965442	1.92905	#N/A	#N/A	#N/A	#N/A	#N/A	#N/A	#N/A	#N/A	#N/A	#N/A	#N/A	#N/A	19	ENSG00000105520	PLPPR2	protein_coding	phospholipid phosphatase related 2 [Source:HGNC Symbol;Acc:HGNC:29566]
KLHL2	#N/A	#N/A	#N/A	#N/A	#N/A	#N/A	#N/A	#N/A	#N/A	0.662928	#N/A	#N/A	#N/A	#N/A	#N/A	#N/A	#N/A	#N/A	#N/A	#N/A	#N/A	#N/A	#N/A	#N/A	#N/A	#N/A	#N/A	#N/A	#N/A	#N/A	#N/A	#N/A	#N/A	#N/A	4.07113	5.6219	4.31307	5.10902	4.7133	4.16964	5.08134	3.37353	4.71902	3.86437	3.93687	3.43075	3.72882	4.41069	1.85136	4.92882	4.43472	#N/A	#N/A	#N/A	#N/A	#N/A	#N/A	#N/A	#N/A	#N/A	0.681018	#N/A	#N/A	19	ENSG00000109466	KLHL2	protein_coding	kelch like family member 2 [Source:HGNC Symbol;Acc:HGNC:6353]
YIPF3	#N/A	#N/A	#N/A	#N/A	#N/A	#N/A	#N/A	#N/A	#N/A	0.858309	#N/A	#N/A	#N/A	#N/A	#N/A	#N/A	#N/A	#N/A	#N/A	#N/A	#N/A	#N/A	#N/A	#N/A	#N/A	#N/A	#N/A	#N/A	#N/A	#N/A	#N/A	#N/A	#N/A	1.0262	2.22211	4.06095	2.94211	2.09324	1.83534	2.4045	1.91359	1.93873	1.97417	2.04129	1.73309	1.67061	1.89699	2.15841	0.853971	2.19906	1.68032	#N/A	#N/A	#N/A	#N/A	#N/A	#N/A	#N/A	#N/A	#N/A	#N/A	#N/A	#N/A	19	ENSG00000137207	YIPF3	protein_coding	Yip1 domain family member 3 [Source:HGNC Symbol;Acc:HGNC:21023]
PPAT	#N/A	#N/A	0.896288	#N/A	1.31658	#N/A	2.3942	#N/A	#N/A	0.727703	2.23558	1.86355	#N/A	#N/A	#N/A	#N/A	#N/A	#N/A	#N/A	#N/A	#N/A	#N/A	#N/A	#N/A	#N/A	#N/A	1.15088	#N/A	#N/A	#N/A	#N/A	#N/A	#N/A	#N/A	0.629562	#N/A	0.787034	0.517363	0.922331	0.679179	0.428025	0.70764	0.476181	#N/A	0.734413	#N/A	0.593572	0.752307	#N/A	#N/A	0.595995	#N/A	#N/A	#N/A	#N/A	#N/A	#N/A	#N/A	#N/A	#N/A	#N/A	#N/A	#N/A	19	ENSG00000128059	PPAT	protein_coding	phosphoribosyl pyrophosphate amidotransferase [Source:HGNC Symbol;Acc:HGNC:9238]
PLXNB2	#N/A	#N/A	#N/A	#N/A	#N/A	#N/A	#N/A	#N/A	#N/A	0.733459	#N/A	#N/A	#N/A	#N/A	#N/A	#N/A	#N/A	#N/A	#N/A	#N/A	#N/A	#N/A	#N/A	#N/A	#N/A	#N/A	#N/A	#N/A	#N/A	#N/A	#N/A	#N/A	#N/A	#N/A	4.45976	1.37039	3.33122	5.13278	4.03575	4.83945	5.49381	3.57408	4.69169	4.24903	3.81015	5.40258	4.09606	4.18867	1.70502	3.59665	3.53393	#N/A	#N/A	#N/A	#N/A	#N/A	#N/A	#N/A	#N/A	#N/A	#N/A	3.43778	#N/A	19	ENSG00000196576	PLXNB2	protein_coding	plexin B2 [Source:HGNC Symbol;Acc:HGNC:9104]
#260077	#N/A	#N/A	#N/A	#N/A	#N/A	#N/A	#N/A	#N/A	#N/A	0.799369	#N/A	0.261726	#N/A	#N/A	#N/A	#N/A	#N/A	#N/A	#N/A	#N/A	#N/A	#N/A	#N/A	#N/A	#N/A	#N/A	#N/A	#N/A	#N/A	#N/A	1.25073	#N/A	#N/A	#N/A	0.985138	#N/A	1.74308	1.0518	1.99107	1.24191	1.5204	0.85111	2.46761	2.15223	2.10097	0.765592	1.56278	2.25344	0.417005	3.11681	0.963192	#N/A	#N/A	#N/A	#N/A	#N/A	#N/A	#N/A	#N/A	#N/A	#N/A	#N/A	#N/A	19	ENSG00000260077		lncRNA	novel transcript
EFCAB14	#N/A	#N/A	#N/A	#N/A	#N/A	#N/A	#N/A	#N/A	#N/A	0.518577	#N/A	0.977555	#N/A	#N/A	#N/A	#N/A	#N/A	#N/A	#N/A	#N/A	#N/A	#N/A	#N/A	#N/A	#N/A	#N/A	#N/A	#N/A	#N/A	#N/A	#N/A	#N/A	#N/A	#N/A	2.45688	2.42107	3.37189	2.13795	3.43379	2.91758	2.55505	2.06988	2.70756	2.46764	2.31189	2.04815	2.15125	2.37778	1.28943	2.75699	2.31718	#N/A	#N/A	#N/A	#N/A	#N/A	#N/A	#N/A	#N/A	#N/A	#N/A	#N/A	#N/A	19	ENSG00000159658	EFCAB14	protein_coding	EF-hand calcium binding domain 14 [Source:HGNC Symbol;Acc:HGNC:29051]
ZNF232-AS1	#N/A	#N/A	0.149281	#N/A	#N/A	0.135509	#N/A	#N/A	#N/A	0.127544	#N/A	#N/A	#N/A	#N/A	#N/A	#N/A	#N/A	#N/A	#N/A	#N/A	#N/A	#N/A	#N/A	#N/A	#N/A	#N/A	#N/A	#N/A	0.140427	#N/A	#N/A	#N/A	#N/A	#N/A	0.183478	#N/A	0.140086	0.174575	0.152614	0.184716	0.79067	0.146252	0.332977	0.143248	0.173629	0.158392	0.264101	0.409907	#N/A	0.392851	0.194236	#N/A	#N/A	#N/A	#N/A	#N/A	#N/A	#N/A	#N/A	#N/A	#N/A	#N/A	#N/A	19	ENSG00000234327	ZNF232-AS1	lncRNA	ZNF232 antisense RNA 1 [Source:HGNC Symbol;Acc:HGNC:40623]
ZWILCH	#N/A	#N/A	#N/A	#N/A	#N/A	#N/A	#N/A	#N/A	#N/A	0.841136	#N/A	#N/A	#N/A	#N/A	#N/A	#N/A	#N/A	#N/A	#N/A	#N/A	#N/A	#N/A	#N/A	#N/A	#N/A	1.26901	#N/A	#N/A	#N/A	#N/A	#N/A	#N/A	#N/A	#N/A	1.16635	1.26288	1.23937	1.29038	1.32415	1.66813	1.05548	1.02698	1.28934	0.990838	1.85429	1.21681	1.12983	1.41116	#N/A	1.1968	1.46373	#N/A	#N/A	#N/A	#N/A	#N/A	#N/A	#N/A	#N/A	#N/A	2.30944	#N/A	#N/A	19	ENSG00000174442	ZWILCH	protein_coding	zwilch kinetochore protein [Source:HGNC Symbol;Acc:HGNC:25468]
#259678	#N/A	#N/A	1.91691	1.7007	#N/A	#N/A	#N/A	#N/A	#N/A	0.942488	#N/A	#N/A	#N/A	#N/A	#N/A	#N/A	#N/A	#N/A	#N/A	#N/A	#N/A	#N/A	#N/A	#N/A	#N/A	#N/A	#N/A	#N/A	#N/A	#N/A	#N/A	#N/A	#N/A	#N/A	1.69859	#N/A	2.2328	2.58576	2.20343	2.21194	2.19428	1.67564	1.36533	2.13503	2.37957	1.62909	1.26583	1.59315	#N/A	1.21545	1.83309	#N/A	#N/A	#N/A	#N/A	#N/A	#N/A	#N/A	#N/A	#N/A	#N/A	0.634512	#N/A	19	ENSG00000259678		lncRNA	novel transcript, antisense to DMXL2
SPATA1	#N/A	#N/A	#N/A	#N/A	#N/A	#N/A	#N/A	#N/A	#N/A	0.465566	#N/A	1.90819	#N/A	#N/A	0.54377	#N/A	0.684483	#N/A	#N/A	#N/A	#N/A	#N/A	#N/A	#N/A	0.936194	#N/A	#N/A	#N/A	#N/A	#N/A	0.662884	#N/A	#N/A	0.87319	#N/A	1.21437	0.887363	#N/A	0.372233	#N/A	#N/A	#N/A	0.37342	0.732095	0.444598	#N/A	0.319984	0.382077	#N/A	0.575518	#N/A	#N/A	0.601398	#N/A	#N/A	0.895913	#N/A	0.932033	#N/A	#N/A	#N/A	#N/A	#N/A	19	ENSG00000122432	SPATA1	protein_coding	spermatogenesis associated 1 [Source:HGNC Symbol;Acc:HGNC:14682]
#254865	#N/A	#N/A	#N/A	0.963264	#N/A	#N/A	#N/A	#N/A	#N/A	0.546032	#N/A	1.60024	0.889213	#N/A	#N/A	#N/A	#N/A	#N/A	#N/A	#N/A	#N/A	#N/A	#N/A	#N/A	#N/A	#N/A	#N/A	#N/A	0.931861	#N/A	#N/A	#N/A	#N/A	#N/A	#N/A	#N/A	0.909287	#N/A	0.413319	0.480335	#N/A	0.55508	0.341566	0.55819	0.97338	#N/A	0.475789	0.405087	0.908673	0.58988	#N/A	#N/A	#N/A	#N/A	#N/A	#N/A	1.75646	#N/A	#N/A	#N/A	#N/A	1.76622	1.43865	19	ENSG00000254865		lncRNA	novel transcript
AP1G2	#N/A	#N/A	#N/A	#N/A	#N/A	#N/A	#N/A	#N/A	#N/A	0.92958	#N/A	#N/A	#N/A	#N/A	#N/A	#N/A	#N/A	#N/A	#N/A	#N/A	#N/A	#N/A	#N/A	#N/A	#N/A	#N/A	#N/A	#N/A	#N/A	#N/A	1.4422	#N/A	#N/A	#N/A	4.32636	1.3761	4.11238	4.03813	3.33114	5.63786	4.40695	4.11574	4.25672	2.94912	4.51439	4.13246	3.54441	3.51502	2.80911	3.78143	5.11219	#N/A	#N/A	#N/A	#N/A	#N/A	#N/A	#N/A	#N/A	#N/A	#N/A	#N/A	#N/A	19	ENSG00000213983	AP1G2	protein_coding	adaptor related protein complex 1 subunit gamma 2 [Source:HGNC Symbol;Acc:HGNC:556]
RAB4B	#N/A	#N/A	#N/A	#N/A	#N/A	#N/A	#N/A	#N/A	#N/A	0.658903	#N/A	#N/A	#N/A	#N/A	#N/A	#N/A	#N/A	#N/A	#N/A	#N/A	#N/A	#N/A	0.832343	#N/A	#N/A	#N/A	#N/A	#N/A	#N/A	#N/A	#N/A	#N/A	1.00695	#N/A	1.63534	#N/A	1.11722	1.81354	1.5622	1.43393	1.57517	2.09176	1.36818	1.87789	1.70528	1.20139	1.6518	1.74137	1.35186	1.39214	1.5396	#N/A	#N/A	#N/A	#N/A	#N/A	#N/A	#N/A	#N/A	#N/A	#N/A	#N/A	#N/A	19	ENSG00000167578	RAB4B	protein_coding	RAB4B, member RAS oncogene family [Source:HGNC Symbol;Acc:HGNC:9782]
ERO1B	#N/A	#N/A	#N/A	0.498689	#N/A	#N/A	#N/A	#N/A	#N/A	0.407346	#N/A	#N/A	#N/A	#N/A	#N/A	#N/A	#N/A	#N/A	#N/A	#N/A	#N/A	#N/A	#N/A	#N/A	#N/A	#N/A	#N/A	#N/A	#N/A	#N/A	#N/A	#N/A	#N/A	#N/A	0.275334	0.881883	0.506667	#N/A	0.435575	0.354468	#N/A	0.500793	0.510999	0.600913	0.631404	0.655506	0.498631	0.532178	1.03534	0.554158	#N/A	#N/A	0.420113	#N/A	#N/A	#N/A	1.83124	#N/A	#N/A	#N/A	#N/A	#N/A	1.33407	19	ENSG00000086619	ERO1B	protein_coding	endoplasmic reticulum oxidoreductase 1 beta [Source:HGNC Symbol;Acc:HGNC:14355]
MED10	#N/A	#N/A	#N/A	#N/A	#N/A	#N/A	#N/A	#N/A	#N/A	0.4565	#N/A	#N/A	#N/A	#N/A	#N/A	#N/A	#N/A	#N/A	#N/A	#N/A	#N/A	#N/A	#N/A	#N/A	#N/A	#N/A	0.909826	0.932763	#N/A	#N/A	#N/A	#N/A	#N/A	#N/A	0.537398	1.04564	1.13822	0.626277	0.85838	0.509669	0.474699	0.598951	0.409331	#N/A	0.496334	0.811796	0.572325	0.695628	1.04694	0.550738	0.39215	#N/A	#N/A	#N/A	#N/A	#N/A	#N/A	#N/A	#N/A	#N/A	#N/A	#N/A	#N/A	19	ENSG00000133398	MED10	protein_coding	mediator complex subunit 10 [Source:HGNC Symbol;Acc:HGNC:28760]
RAP1B	#N/A	#N/A	#N/A	#N/A	#N/A	#N/A	#N/A	#N/A	#N/A	0.260989	#N/A	#N/A	#N/A	#N/A	#N/A	#N/A	#N/A	#N/A	#N/A	#N/A	#N/A	#N/A	#N/A	#N/A	#N/A	#N/A	#N/A	#N/A	#N/A	#N/A	0.329581	#N/A	0.512719	0.488593	0.424138	#N/A	0.435839	0.357777	0.335422	0.453616	0.374312	0.714927	0.23531	0.305243	0.267885	0.837777	#N/A	0.452564	0.493287	0.227702	0.507583	#N/A	#N/A	#N/A	#N/A	#N/A	#N/A	#N/A	#N/A	#N/A	#N/A	#N/A	#N/A	19	ENSG00000127314	RAP1B	protein_coding	RAP1B, member of RAS oncogene family [Source:HGNC Symbol;Acc:HGNC:9857]
XKR8	#N/A	#N/A	1.45723	#N/A	#N/A	#N/A	#N/A	#N/A	#N/A	1.02687	#N/A	#N/A	#N/A	#N/A	#N/A	#N/A	#N/A	#N/A	#N/A	#N/A	#N/A	#N/A	#N/A	#N/A	#N/A	#N/A	#N/A	0.892856	#N/A	#N/A	#N/A	#N/A	#N/A	#N/A	1.7061	#N/A	2.08817	2.96187	4.3476	1.73137	2.57324	1.5094	3.1761	3.64075	2.39412	1.77495	2.39529	2.30889	0.969583	2.79939	2.06587	#N/A	#N/A	#N/A	#N/A	#N/A	#N/A	#N/A	#N/A	#N/A	#N/A	#N/A	#N/A	19	ENSG00000158156	XKR8	protein_coding	XK related 8 [Source:HGNC Symbol;Acc:HGNC:25508]
PFN4	#N/A	#N/A	1.67321	#N/A	1.27186	#N/A	#N/A	#N/A	#N/A	0.935314	#N/A	#N/A	#N/A	#N/A	#N/A	#N/A	#N/A	#N/A	#N/A	#N/A	#N/A	#N/A	#N/A	#N/A	#N/A	#N/A	1.23914	1.03084	#N/A	#N/A	#N/A	#N/A	#N/A	#N/A	1.22208	0.746455	0.932905	0.757313	#N/A	#N/A	0.794046	1.06038	0.870529	0.773684	#N/A	1.29068	0.72152	0.754883	#N/A	1.1923	0.997415	#N/A	#N/A	#N/A	#N/A	#N/A	#N/A	#N/A	0.762475	#N/A	#N/A	#N/A	#N/A	19	ENSG00000176732	PFN4	protein_coding	profilin family member 4 [Source:HGNC Symbol;Acc:HGNC:31103]
ABI1	#N/A	#N/A	#N/A	#N/A	#N/A	#N/A	#N/A	#N/A	#N/A	0.264833	0.744333	#N/A	#N/A	#N/A	#N/A	#N/A	#N/A	#N/A	#N/A	#N/A	#N/A	#N/A	#N/A	#N/A	#N/A	#N/A	#N/A	#N/A	#N/A	#N/A	#N/A	#N/A	#N/A	#N/A	0.471213	#N/A	0.636344	0.509502	0.602303	0.49894	0.465191	0.688413	0.478813	0.657681	0.629361	0.920162	0.650837	0.646119	0.820525	0.620585	0.302314	#N/A	#N/A	#N/A	#N/A	#N/A	2.02253	#N/A	#N/A	#N/A	#N/A	#N/A	#N/A	19	ENSG00000136754	ABI1	protein_coding	abl interactor 1 [Source:HGNC Symbol;Acc:HGNC:11320]
TCF20#100207	#N/A	#N/A	#N/A	#N/A	#N/A	#N/A	#N/A	#N/A	#N/A	0.358889	#N/A	#N/A	#N/A	#N/A	#N/A	#N/A	#N/A	#N/A	#N/A	#N/A	#N/A	#N/A	#N/A	#N/A	#N/A	#N/A	#N/A	#N/A	#N/A	#N/A	0.573053	#N/A	#N/A	#N/A	0.811913	1.18709	0.618518	0.857896	0.752671	0.829663	0.814791	1.38372	0.779728	0.853993	0.709573	1.11827	0.744164	0.875049	1.09867	0.778092	0.91514	#N/A	#N/A	#N/A	#N/A	#N/A	#N/A	#N/A	#N/A	#N/A	#N/A	#N/A	#N/A	19	ENSG00000100207	TCF20	protein_coding	transcription factor 20 [Source:HGNC Symbol;Acc:HGNC:11631]
CNPY4	#N/A	#N/A	#N/A	2.04809	#N/A	#N/A	#N/A	#N/A	#N/A	0.791493	#N/A	#N/A	#N/A	#N/A	#N/A	#N/A	#N/A	#N/A	#N/A	#N/A	#N/A	#N/A	#N/A	#N/A	#N/A	#N/A	#N/A	#N/A	#N/A	#N/A	#N/A	#N/A	#N/A	#N/A	1.16582	1.17568	1.2291	1.32844	1.14104	1.14642	1.15545	1.44461	0.861383	1.13938	1.163	1.32825	0.971966	1.19583	2.12831	1.23169	1.19104	#N/A	#N/A	#N/A	#N/A	#N/A	#N/A	#N/A	#N/A	#N/A	#N/A	#N/A	#N/A	19	ENSG00000166997	CNPY4	protein_coding	canopy FGF signaling regulator 4 [Source:HGNC Symbol;Acc:HGNC:28631]
TMEM179B	#N/A	#N/A	#N/A	#N/A	#N/A	#N/A	#N/A	#N/A	#N/A	0.47952	#N/A	#N/A	#N/A	#N/A	#N/A	#N/A	#N/A	#N/A	#N/A	#N/A	#N/A	#N/A	#N/A	#N/A	#N/A	#N/A	#N/A	#N/A	#N/A	#N/A	#N/A	1.42054	#N/A	#N/A	0.781193	1.30742	1.05632	0.658517	0.428633	0.401526	0.519387	0.692598	0.339294	0.591602	0.844959	0.96465	0.514806	0.522916	2.40979	0.463832	0.561265	#N/A	#N/A	#N/A	#N/A	#N/A	#N/A	#N/A	#N/A	#N/A	#N/A	#N/A	#N/A	19	ENSG00000185475	TMEM179B	protein_coding	transmembrane protein 179B [Source:HGNC Symbol;Acc:HGNC:33744]
LINC02284	#N/A	#N/A	#N/A	#N/A	#N/A	#N/A	#N/A	#N/A	#N/A	0.660918	#N/A	#N/A	#N/A	#N/A	#N/A	#N/A	#N/A	#N/A	#N/A	#N/A	#N/A	#N/A	#N/A	#N/A	#N/A	#N/A	#N/A	#N/A	#N/A	#N/A	2.02938	#N/A	1.25357	#N/A	3.31422	1.38437	1.95385	3.49053	2.10662	2.99449	4.23691	4.92822	1.90483	2.14932	2.20228	5.27968	2.37756	2.87289	#N/A	1.98056	2.30601	#N/A	#N/A	#N/A	#N/A	#N/A	#N/A	#N/A	#N/A	#N/A	#N/A	#N/A	#N/A	19	ENSG00000259719	LINC02284	lncRNA	long intergenic non-protein coding RNA 2284 [Source:HGNC Symbol;Acc:HGNC:53201]
PCGF3	#N/A	#N/A	#N/A	#N/A	#N/A	#N/A	#N/A	#N/A	#N/A	#N/A	1.25897	#N/A	#N/A	#N/A	#N/A	#N/A	#N/A	#N/A	#N/A	#N/A	#N/A	#N/A	#N/A	#N/A	#N/A	#N/A	#N/A	#N/A	#N/A	#N/A	#N/A	#N/A	#N/A	#N/A	0.658341	#N/A	0.329141	0.72902	0.393597	0.545283	0.571375	0.99175	0.385378	0.357092	0.699173	0.938016	0.468327	0.61252	#N/A	0.521537	0.624352	#N/A	#N/A	#N/A	0.672577	#N/A	1.57738	#N/A	#N/A	#N/A	#N/A	1.01369	#N/A	19	ENSG00000185619	PCGF3	protein_coding	polycomb group ring finger 3 [Source:HGNC Symbol;Acc:HGNC:10066]
TIA1	#N/A	#N/A	#N/A	#N/A	#N/A	#N/A	#N/A	#N/A	#N/A	#N/A	1.27876	#N/A	#N/A	#N/A	#N/A	#N/A	#N/A	#N/A	#N/A	#N/A	#N/A	#N/A	#N/A	#N/A	#N/A	#N/A	0.577521	0.712318	0.992195	#N/A	#N/A	#N/A	#N/A	#N/A	0.291844	1.16878	#N/A	0.262026	#N/A	#N/A	0.200253	0.80324	#N/A	#N/A	0.305408	0.827431	#N/A	0.268664	1.44793	0.229231	0.243869	#N/A	#N/A	#N/A	#N/A	#N/A	1.23898	0.772232	#N/A	#N/A	#N/A	0.976444	1.36485	19	ENSG00000116001	TIA1	protein_coding	TIA1 cytotoxic granule associated RNA binding protein [Source:HGNC Symbol;Acc:HGNC:11802]
NELFE#204356	#N/A	#N/A	1.25673	#N/A	#N/A	#N/A	#N/A	#N/A	#N/A	#N/A	1.05	#N/A	#N/A	#N/A	#N/A	#N/A	#N/A	#N/A	#N/A	#N/A	#N/A	#N/A	#N/A	#N/A	#N/A	1.58943	#N/A	#N/A	#N/A	#N/A	#N/A	#N/A	#N/A	#N/A	0.938554	#N/A	1.64729	1.58784	1.38362	1.30434	1.3989	1.30305	1.48121	1.18928	1.27647	1.58747	1.1033	1.65654	1.82099	1.40742	1.56703	#N/A	#N/A	#N/A	#N/A	#N/A	#N/A	#N/A	#N/A	#N/A	#N/A	#N/A	#N/A	19	ENSG00000204356	NELFE	protein_coding	negative elongation factor complex member E [Source:HGNC Symbol;Acc:HGNC:13974]
WDR31	#N/A	#N/A	#N/A	1.11815	#N/A	#N/A	#N/A	#N/A	#N/A	#N/A	1.21632	#N/A	#N/A	#N/A	#N/A	#N/A	#N/A	#N/A	#N/A	#N/A	#N/A	#N/A	#N/A	#N/A	#N/A	#N/A	1.34395	#N/A	#N/A	#N/A	#N/A	#N/A	#N/A	#N/A	1.40988	#N/A	0.887177	1.1579	1.28398	0.969514	1.2953	1.06602	1.18651	1.08586	0.940983	#N/A	1.07476	1.1504	#N/A	0.751804	1.48328	#N/A	#N/A	#N/A	#N/A	#N/A	#N/A	#N/A	#N/A	#N/A	#N/A	1.62586	1.61926	19	ENSG00000148225	WDR31	protein_coding	WD repeat domain 31 [Source:HGNC Symbol;Acc:HGNC:21421]
LINC01504	#N/A	#N/A	1.2272	#N/A	#N/A	#N/A	#N/A	#N/A	#N/A	#N/A	0.854367	1.27488	#N/A	#N/A	#N/A	#N/A	#N/A	#N/A	#N/A	#N/A	#N/A	#N/A	0.814944	#N/A	#N/A	#N/A	#N/A	#N/A	#N/A	#N/A	#N/A	#N/A	#N/A	#N/A	1.04656	#N/A	0.928433	1.07883	0.807638	1.20467	1.02586	1.33971	#N/A	0.971179	1.31693	#N/A	0.805851	1.01493	#N/A	0.974478	1.16443	#N/A	1.01879	#N/A	1.19993	#N/A	#N/A	#N/A	#N/A	#N/A	#N/A	#N/A	#N/A	19	ENSG00000225434	LINC01504	lncRNA	long intergenic non-protein coding RNA 1504 [Source:HGNC Symbol;Acc:HGNC:51185]
CCDC142	#N/A	#N/A	#N/A	#N/A	#N/A	#N/A	#N/A	#N/A	#N/A	#N/A	1.34771	#N/A	#N/A	#N/A	#N/A	#N/A	#N/A	#N/A	#N/A	#N/A	#N/A	#N/A	#N/A	#N/A	#N/A	#N/A	#N/A	1.15958	#N/A	#N/A	#N/A	#N/A	#N/A	#N/A	0.979996	#N/A	0.690049	0.75015	0.628346	0.721516	0.788403	1.3402	0.572213	0.698237	0.809713	1.25104	0.795295	0.927471	0.980694	0.555613	0.822601	#N/A	#N/A	#N/A	#N/A	#N/A	#N/A	#N/A	#N/A	#N/A	#N/A	1.17893	#N/A	19	ENSG00000135637	CCDC142	protein_coding	coiled-coil domain containing 142 [Source:HGNC Symbol;Acc:HGNC:25889]
TBC1D30	#N/A	#N/A	#N/A	#N/A	#N/A	#N/A	#N/A	#N/A	#N/A	#N/A	0.0678954	#N/A	#N/A	#N/A	#N/A	#N/A	#N/A	#N/A	#N/A	#N/A	#N/A	#N/A	#N/A	#N/A	#N/A	#N/A	#N/A	#N/A	#N/A	#N/A	#N/A	#N/A	#N/A	#N/A	3.04095	#N/A	3.12434	2.96975	1.38074	3.67106	3.57999	0.673622	2.62483	0.970307	0.527692	0.361333	2.8772	2.72404	#N/A	1.7923	0.758114	#N/A	#N/A	#N/A	0.189078	#N/A	#N/A	#N/A	#N/A	#N/A	0.197036	0.187617	#N/A	19	ENSG00000111490	TBC1D30	protein_coding	TBC1 domain family member 30 [Source:HGNC Symbol;Acc:HGNC:29164]
TRNT1	#N/A	#N/A	#N/A	#N/A	#N/A	#N/A	#N/A	#N/A	#N/A	#N/A	#N/A	1.09329	#N/A	#N/A	#N/A	#N/A	#N/A	#N/A	#N/A	#N/A	#N/A	#N/A	#N/A	#N/A	#N/A	#N/A	#N/A	0.93029	#N/A	#N/A	#N/A	#N/A	#N/A	#N/A	0.628142	#N/A	0.720292	0.486005	0.39957	0.463029	0.425602	0.538704	0.373067	0.605444	0.663127	0.832931	0.392794	0.606925	0.656069	0.396001	0.34745	#N/A	#N/A	#N/A	#N/A	#N/A	#N/A	#N/A	#N/A	#N/A	0.752431	#N/A	#N/A	19	ENSG00000072756	TRNT1	protein_coding	tRNA nucleotidyl transferase 1 [Source:HGNC Symbol;Acc:HGNC:17341]
ARPC4	#N/A	#N/A	#N/A	#N/A	#N/A	#N/A	#N/A	#N/A	#N/A	#N/A	#N/A	1.4326	#N/A	#N/A	#N/A	#N/A	#N/A	#N/A	#N/A	#N/A	#N/A	#N/A	#N/A	#N/A	#N/A	#N/A	#N/A	#N/A	#N/A	#N/A	0.697089	#N/A	#N/A	#N/A	0.811814	1.15077	1.48249	0.938855	1.48594	1.12413	0.769679	0.950962	1.02401	0.996134	1.1054	0.780078	0.966321	1.08519	1.91881	1.08781	0.584351	#N/A	#N/A	#N/A	#N/A	#N/A	#N/A	#N/A	#N/A	#N/A	#N/A	#N/A	#N/A	19	ENSG00000241553	ARPC4	protein_coding	actin related protein 2/3 complex subunit 4 [Source:HGNC Symbol;Acc:HGNC:707]
TMEM255A	#N/A	#N/A	0.44209	#N/A	#N/A	#N/A	#N/A	#N/A	#N/A	#N/A	#N/A	0.084096	#N/A	#N/A	#N/A	#N/A	#N/A	#N/A	#N/A	#N/A	#N/A	#N/A	#N/A	#N/A	#N/A	#N/A	0.194137	#N/A	#N/A	#N/A	#N/A	#N/A	#N/A	#N/A	0.69027	#N/A	0.83233	0.54655	0.757663	0.741743	4.99274	0.267641	5.36608	0.35272	0.242983	0.199502	1.91618	0.486838	#N/A	0.528592	0.965166	0.711015	#N/A	#N/A	#N/A	#N/A	#N/A	#N/A	#N/A	#N/A	#N/A	#N/A	#N/A	19	ENSG00000125355	TMEM255A	protein_coding	transmembrane protein 255A [Source:HGNC Symbol;Acc:HGNC:26086]
MORF4L2-AS1	#N/A	#N/A	1.0742	#N/A	1.30276	1.2719	#N/A	#N/A	#N/A	#N/A	#N/A	0.712621	#N/A	#N/A	#N/A	#N/A	#N/A	#N/A	#N/A	#N/A	#N/A	#N/A	#N/A	#N/A	#N/A	#N/A	#N/A	1.17708	#N/A	#N/A	#N/A	#N/A	#N/A	#N/A	0.814204	#N/A	1.41937	0.742165	0.947877	0.628601	0.743983	#N/A	0.712092	#N/A	1.72649	1.50696	0.768307	1.05221	#N/A	1.28572	0.772117	#N/A	1.2221	#N/A	#N/A	#N/A	#N/A	#N/A	#N/A	#N/A	#N/A	#N/A	#N/A	19	ENSG00000231154	MORF4L2-AS1	lncRNA	MORF4L2 antisense RNA 1 [Source:HGNC Symbol;Acc:HGNC:27991]
LRRIQ1	#N/A	#N/A	0.448389	0.147855	0.178487	0.161375	#N/A	#N/A	#N/A	#N/A	#N/A	#N/A	#N/A	#N/A	#N/A	#N/A	#N/A	#N/A	#N/A	#N/A	#N/A	#N/A	#N/A	#N/A	#N/A	#N/A	#N/A	#N/A	#N/A	#N/A	#N/A	#N/A	#N/A	#N/A	0.589227	#N/A	0.883404	1.62289	0.887857	1.59083	1.98831	0.319648	2.16471	0.588555	#N/A	#N/A	1.14031	1.28613	#N/A	1.16266	1.16024	#N/A	0.182994	#N/A	#N/A	#N/A	#N/A	#N/A	#N/A	#N/A	0.176999	#N/A	#N/A	19	ENSG00000133640	LRRIQ1	protein_coding	leucine rich repeats and IQ motif containing 1 [Source:HGNC Symbol;Acc:HGNC:25708]
#286475	#N/A	#N/A	2.20151	#N/A	#N/A	#N/A	#N/A	#N/A	#N/A	#N/A	#N/A	#N/A	#N/A	#N/A	#N/A	#N/A	#N/A	#N/A	#N/A	#N/A	#N/A	#N/A	#N/A	#N/A	#N/A	#N/A	#N/A	0.507735	#N/A	#N/A	#N/A	#N/A	#N/A	#N/A	3.04165	#N/A	2.21046	3.55445	2.83047	2.39357	3.56843	2.85426	3.35174	4.4837	3.03318	0.798704	3.87102	3.74643	#N/A	2.03659	2.46282	1.16267	#N/A	#N/A	#N/A	#N/A	#N/A	0.300626	#N/A	#N/A	#N/A	#N/A	#N/A	19	ENSG00000286475		lncRNA	novel transcript
#260000	#N/A	#N/A	1.8231	#N/A	0.299277	#N/A	#N/A	#N/A	#N/A	#N/A	#N/A	#N/A	#N/A	#N/A	#N/A	#N/A	#N/A	#N/A	#N/A	#N/A	#N/A	#N/A	#N/A	#N/A	#N/A	#N/A	#N/A	#N/A	0.274837	#N/A	#N/A	#N/A	#N/A	#N/A	1.68497	#N/A	2.7111	1.64852	2.18739	1.49336	1.78028	1.2082	1.96962	1.44491	1.12452	0.356436	1.53956	1.79733	#N/A	2.54266	1.77983	0.978711	#N/A	#N/A	#N/A	#N/A	#N/A	#N/A	#N/A	#N/A	#N/A	#N/A	#N/A	19	ENSG00000260000		lncRNA	novel transcript, antisense to ASCC3
USP46-DT	#N/A	#N/A	2.02104	#N/A	0.671015	0.590108	#N/A	#N/A	#N/A	#N/A	#N/A	#N/A	#N/A	#N/A	#N/A	#N/A	#N/A	#N/A	#N/A	#N/A	#N/A	#N/A	#N/A	#N/A	#N/A	#N/A	0.795364	#N/A	0.551673	#N/A	#N/A	#N/A	#N/A	#N/A	1.63334	#N/A	1.69261	1.14662	1.84069	1.64457	0.916866	#N/A	1.81822	1.38276	1.33913	0.90958	1.44037	1.10973	#N/A	2.36554	1.03789	#N/A	#N/A	#N/A	#N/A	#N/A	#N/A	#N/A	#N/A	#N/A	#N/A	#N/A	#N/A	19	ENSG00000248866	USP46-DT	lncRNA	USP46 divergent transcript [Source:HGNC Symbol;Acc:HGNC:43991]
LINC01208	#N/A	#N/A	1.63512	0.916419	#N/A	#N/A	#N/A	#N/A	#N/A	#N/A	#N/A	#N/A	#N/A	#N/A	#N/A	#N/A	#N/A	#N/A	#N/A	#N/A	#N/A	#N/A	#N/A	#N/A	#N/A	0.315903	#N/A	#N/A	#N/A	#N/A	#N/A	#N/A	#N/A	0.3502	2.18374	#N/A	#N/A	1.64191	1.96211	2.33308	1.80111	#N/A	2.00333	1.46426	1.88235	0.79273	1.44135	1.76195	#N/A	2.5982	1.63202	1.35882	#N/A	#N/A	0.416489	#N/A	#N/A	#N/A	#N/A	#N/A	#N/A	#N/A	#N/A	19	ENSG00000223715	LINC01208	lncRNA	long intergenic non-protein coding RNA 1208 [Source:HGNC Symbol;Acc:HGNC:49639]
#227531	#N/A	#N/A	0.21076	#N/A	0.138804	#N/A	#N/A	#N/A	#N/A	#N/A	#N/A	#N/A	#N/A	#N/A	#N/A	#N/A	#N/A	#N/A	#N/A	#N/A	#N/A	#N/A	#N/A	#N/A	#N/A	#N/A	#N/A	#N/A	#N/A	#N/A	0.126013	#N/A	#N/A	#N/A	0.169143	#N/A	0.261228	0.377265	0.474541	0.390271	0.897527	0.0996294	2.4741	0.169282	0.132718	0.155928	0.808409	0.215374	#N/A	0.18261	0.298886	0.215712	#N/A	#N/A	#N/A	#N/A	#N/A	#N/A	#N/A	#N/A	#N/A	#N/A	#N/A	19	ENSG00000227531		lncRNA	novel transcript
IMP4	#N/A	#N/A	0.0164259	#N/A	#N/A	#N/A	0.0884631	#N/A	#N/A	#N/A	#N/A	#N/A	#N/A	#N/A	#N/A	#N/A	#N/A	#N/A	#N/A	#N/A	#N/A	#N/A	#N/A	#N/A	#N/A	0.115811	#N/A	#N/A	#N/A	#N/A	#N/A	#N/A	#N/A	#N/A	0.129481	#N/A	0.136471	0.123614	0.182753	0.123502	1.27309	0.110715	0.16843	0.0931827	0.107798	#N/A	0.0979774	0.21931	#N/A	0.0916896	0.228846	0.0851048	0.104667	#N/A	#N/A	#N/A	#N/A	#N/A	#N/A	#N/A	#N/A	#N/A	#N/A	19	ENSG00000136718	IMP4	protein_coding	IMP U3 small nucleolar ribonucleoprotein 4 [Source:HGNC Symbol;Acc:HGNC:30856]
MIR4453HG	#N/A	#N/A	0.954753	#N/A	#N/A	#N/A	0.750701	#N/A	#N/A	#N/A	#N/A	#N/A	#N/A	#N/A	#N/A	#N/A	#N/A	#N/A	#N/A	#N/A	#N/A	#N/A	#N/A	#N/A	#N/A	#N/A	1.55835	#N/A	#N/A	#N/A	#N/A	#N/A	#N/A	#N/A	1.10345	#N/A	1.43247	0.718741	0.920401	0.710567	0.744331	1.28023	0.733142	0.911618	1.35157	1.36851	1.1232	0.867852	#N/A	0.93995	0.688598	#N/A	#N/A	0.62829	#N/A	#N/A	#N/A	#N/A	#N/A	#N/A	#N/A	#N/A	#N/A	19	ENSG00000268471	MIR4453HG	lncRNA	MIR4453 host gene [Source:HGNC Symbol;Acc:HGNC:25288]
BMP7	#N/A	#N/A	0.205445	#N/A	#N/A	#N/A	#N/A	#N/A	#N/A	#N/A	#N/A	#N/A	#N/A	#N/A	#N/A	#N/A	#N/A	#N/A	#N/A	#N/A	#N/A	#N/A	#N/A	#N/A	#N/A	#N/A	#N/A	#N/A	0.144678	#N/A	#N/A	#N/A	0.0884138	#N/A	0.189092	#N/A	0.308718	0.220959	0.368316	0.793082	2.83985	0.163994	0.709934	0.201544	0.190993	0.160507	0.394732	0.187706	#N/A	0.66752	0.216664	#N/A	#N/A	#N/A	#N/A	#N/A	#N/A	#N/A	#N/A	#N/A	#N/A	0.132503	#N/A	19	ENSG00000101144	BMP7	protein_coding	bone morphogenetic protein 7 [Source:HGNC Symbol;Acc:HGNC:1074]
CSTB	#N/A	#N/A	0.360278	#N/A	#N/A	#N/A	#N/A	#N/A	#N/A	#N/A	#N/A	#N/A	#N/A	#N/A	#N/A	#N/A	#N/A	#N/A	#N/A	#N/A	#N/A	#N/A	#N/A	#N/A	#N/A	#N/A	#N/A	#N/A	#N/A	#N/A	#N/A	#N/A	#N/A	#N/A	0.266681	0.0976322	0.358783	0.244462	0.664191	0.407966	5.28883	0.217472	0.576972	0.184903	0.216241	0.183984	0.449562	0.370117	0.159203	0.2339	0.393166	#N/A	#N/A	#N/A	0.00271691	#N/A	#N/A	#N/A	#N/A	#N/A	#N/A	#N/A	#N/A	19	ENSG00000160213	CSTB	protein_coding	cystatin B [Source:HGNC Symbol;Acc:HGNC:2482]
MRFAP1	#N/A	#N/A	#N/A	0.127395	#N/A	#N/A	#N/A	#N/A	#N/A	#N/A	#N/A	#N/A	#N/A	#N/A	#N/A	#N/A	#N/A	#N/A	#N/A	#N/A	#N/A	#N/A	#N/A	#N/A	#N/A	#N/A	0.121194	#N/A	0.106255	#N/A	#N/A	#N/A	#N/A	#N/A	0.150265	#N/A	0.162892	0.166518	0.117936	0.129266	0.21062	0.159732	0.19572	0.16691	0.155457	0.125029	0.185655	0.16982	0.106801	0.198367	0.170807	#N/A	#N/A	#N/A	#N/A	#N/A	#N/A	#N/A	#N/A	#N/A	#N/A	#N/A	#N/A	19	ENSG00000179010	MRFAP1	protein_coding	Morf4 family associated protein 1 [Source:HGNC Symbol;Acc:HGNC:24549]
CCDC3	#N/A	#N/A	#N/A	#N/A	1.77838	#N/A	#N/A	#N/A	#N/A	#N/A	#N/A	#N/A	#N/A	#N/A	#N/A	#N/A	#N/A	#N/A	#N/A	#N/A	#N/A	#N/A	#N/A	#N/A	#N/A	#N/A	#N/A	#N/A	4.42695	#N/A	#N/A	#N/A	#N/A	#N/A	4.7132	#N/A	2.56029	4.03936	3.3795	2.52723	3.90905	4.42091	4.46543	3.72433	4.39782	3.236	4.03575	3.53621	#N/A	3.77162	4.57225	#N/A	#N/A	#N/A	#N/A	#N/A	#N/A	#N/A	#N/A	#N/A	#N/A	1.43465	1.39387	19	ENSG00000151468	CCDC3	protein_coding	coiled-coil domain containing 3 [Source:HGNC Symbol;Acc:HGNC:23813]
GPR108	#N/A	#N/A	#N/A	#N/A	1.22043	#N/A	#N/A	#N/A	#N/A	#N/A	#N/A	#N/A	#N/A	#N/A	#N/A	#N/A	#N/A	#N/A	#N/A	#N/A	#N/A	#N/A	#N/A	#N/A	#N/A	#N/A	#N/A	#N/A	1.47486	#N/A	#N/A	#N/A	#N/A	#N/A	0.515787	#N/A	0.896388	0.634165	0.681641	0.620363	0.513072	0.708121	0.519796	0.788217	0.660034	#N/A	0.72328	0.793964	1.51038	0.744306	0.720232	#N/A	#N/A	#N/A	#N/A	#N/A	#N/A	#N/A	#N/A	#N/A	#N/A	1.21997	1.59813	19	ENSG00000125734	GPR108	protein_coding	G protein-coupled receptor 108 [Source:HGNC Symbol;Acc:HGNC:17829]
VPS50	#N/A	#N/A	#N/A	#N/A	#N/A	0.611097	#N/A	#N/A	#N/A	#N/A	#N/A	#N/A	#N/A	#N/A	#N/A	#N/A	#N/A	#N/A	#N/A	#N/A	#N/A	#N/A	#N/A	#N/A	#N/A	#N/A	#N/A	#N/A	#N/A	#N/A	#N/A	#N/A	#N/A	#N/A	0.262226	0.990911	0.204284	0.178617	0.248285	0.276208	0.160866	0.500387	0.144126	0.329344	0.386431	0.48295	#N/A	0.403744	0.715345	0.248311	0.181837	#N/A	#N/A	#N/A	0.873315	#N/A	1.38156	#N/A	#N/A	#N/A	#N/A	#N/A	#N/A	19	ENSG00000004766	VPS50	protein_coding	VPS50 subunit of EARP/GARPII complex [Source:HGNC Symbol;Acc:HGNC:25956]
CFTR	#N/A	#N/A	#N/A	#N/A	#N/A	0.200953	#N/A	#N/A	#N/A	#N/A	#N/A	#N/A	#N/A	#N/A	#N/A	#N/A	#N/A	#N/A	#N/A	#N/A	#N/A	#N/A	#N/A	#N/A	#N/A	#N/A	#N/A	#N/A	#N/A	#N/A	0.465157	#N/A	#N/A	0.143146	1.24608	#N/A	0.982351	1.75536	2.21592	0.797213	2.19705	#N/A	2.40447	#N/A	0.340077	0.33932	1.80486	1.14339	0.138376	1.79077	1.26898	0.82729	#N/A	#N/A	#N/A	#N/A	#N/A	#N/A	#N/A	#N/A	0.258084	#N/A	#N/A	19	ENSG00000001626	CFTR	protein_coding	CF transmembrane conductance regulator [Source:HGNC Symbol;Acc:HGNC:1884]
CALN1	#N/A	#N/A	#N/A	#N/A	#N/A	1.60972	#N/A	#N/A	#N/A	#N/A	#N/A	#N/A	#N/A	#N/A	#N/A	#N/A	#N/A	#N/A	#N/A	#N/A	#N/A	#N/A	#N/A	#N/A	#N/A	#N/A	#N/A	1.99272	#N/A	#N/A	#N/A	#N/A	#N/A	#N/A	3.22854	1.94297	1.27724	2.86734	2.23394	2.00982	3.03596	2.70244	3.3932	2.0792	2.44827	2.26211	2.7701	3.17683	#N/A	2.73426	2.69711	#N/A	#N/A	#N/A	#N/A	#N/A	#N/A	#N/A	#N/A	#N/A	#N/A	#N/A	2.37727	19	ENSG00000183166	CALN1	protein_coding	calneuron 1 [Source:HGNC Symbol;Acc:HGNC:13248]
CLP1	#N/A	#N/A	#N/A	#N/A	#N/A	#N/A	0.446433	#N/A	#N/A	#N/A	#N/A	#N/A	#N/A	#N/A	#N/A	#N/A	#N/A	#N/A	#N/A	#N/A	#N/A	#N/A	#N/A	#N/A	#N/A	#N/A	#N/A	#N/A	#N/A	#N/A	#N/A	#N/A	#N/A	#N/A	1.39079	#N/A	0.977475	1.02246	1.35165	1.43272	0.968114	1.50354	1.31699	1.10316	1.568	1.09059	1.60614	1.08558	#N/A	1.73289	0.767583	#N/A	#N/A	0.388816	#N/A	#N/A	#N/A	#N/A	#N/A	#N/A	#N/A	0.60053	0.492061	19	ENSG00000172409	CLP1	protein_coding	cleavage factor polyribonucleotide kinase subunit 1 [Source:HGNC Symbol;Acc:HGNC:16999]
GNB1	#N/A	#N/A	#N/A	#N/A	#N/A	#N/A	#N/A	#N/A	#N/A	#N/A	#N/A	#N/A	#N/A	#N/A	#N/A	#N/A	#N/A	#N/A	#N/A	#N/A	#N/A	#N/A	0.345428	#N/A	#N/A	#N/A	#N/A	#N/A	#N/A	#N/A	#N/A	#N/A	#N/A	0.548281	1.05746	0.826665	0.980786	0.970932	0.93451	0.905619	0.940092	1.41173	0.842723	0.84198	0.968274	1.38633	0.892793	1.11383	1.5532	0.783068	0.962172	#N/A	#N/A	#N/A	#N/A	#N/A	#N/A	#N/A	#N/A	#N/A	#N/A	#N/A	#N/A	19	ENSG00000078369	GNB1	protein_coding	G protein subunit beta 1 [Source:HGNC Symbol;Acc:HGNC:4396]
WWC3-AS1	#N/A	#N/A	#N/A	#N/A	#N/A	#N/A	#N/A	#N/A	#N/A	#N/A	#N/A	#N/A	#N/A	#N/A	#N/A	#N/A	#N/A	#N/A	#N/A	#N/A	#N/A	#N/A	1.03687	#N/A	#N/A	#N/A	1.36205	2.11085	#N/A	#N/A	1.09217	#N/A	3.11766	#N/A	0.59908	#N/A	1.79587	0.963283	1.08087	0.962555	0.703332	1.11219	1.46567	0.716875	1.09942	#N/A	1.45897	1.20932	#N/A	1.54382	0.794834	#N/A	#N/A	#N/A	#N/A	#N/A	#N/A	#N/A	#N/A	#N/A	#N/A	#N/A	#N/A	19	ENSG00000225076	WWC3-AS1	lncRNA	WWC3 antisense RNA 1 [Source:HGNC Symbol;Acc:HGNC:41236]
GNG11	#N/A	#N/A	#N/A	#N/A	#N/A	#N/A	#N/A	#N/A	#N/A	#N/A	#N/A	#N/A	#N/A	#N/A	0.0923873	#N/A	#N/A	#N/A	#N/A	#N/A	#N/A	#N/A	#N/A	#N/A	#N/A	#N/A	#N/A	#N/A	#N/A	#N/A	0.346631	#N/A	#N/A	0.140967	0.257021	#N/A	0.253735	0.266165	2.65305	1.03334	0.292522	0.26432	0.299884	0.342869	0.22955	0.199468	0.269018	0.253566	0.185067	0.266207	0.240028	#N/A	#N/A	#N/A	#N/A	#N/A	#N/A	#N/A	#N/A	#N/A	#N/A	#N/A	#N/A	19	ENSG00000127920	GNG11	protein_coding	G protein subunit gamma 11 [Source:HGNC Symbol;Acc:HGNC:4403]
#228566	#N/A	#N/A	#N/A	#N/A	#N/A	#N/A	#N/A	#N/A	#N/A	#N/A	#N/A	#N/A	#N/A	#N/A	0.859625	#N/A	#N/A	#N/A	#N/A	#N/A	#N/A	#N/A	#N/A	#N/A	#N/A	2.30929	1.45983	#N/A	#N/A	#N/A	#N/A	#N/A	#N/A	#N/A	2.93125	1.4478	1.57434	2.74653	1.80164	2.40799	2.6291	1.97934	1.90128	1.12762	1.83641	1.57391	1.07921	2.05368	#N/A	1.64118	2.33859	#N/A	#N/A	#N/A	#N/A	#N/A	#N/A	#N/A	#N/A	#N/A	#N/A	#N/A	#N/A	19	ENSG00000228566		lncRNA	novel transcript
SPINT2	#N/A	#N/A	#N/A	#N/A	#N/A	#N/A	#N/A	#N/A	#N/A	#N/A	#N/A	#N/A	#N/A	#N/A	0.506998	#N/A	#N/A	#N/A	#N/A	#N/A	#N/A	#N/A	#N/A	#N/A	#N/A	#N/A	#N/A	#N/A	#N/A	#N/A	0.739748	#N/A	#N/A	0.594628	4.82936	0.769812	2.52408	5.16924	2.80009	3.63787	5.40016	5.40542	4.37011	4.70172	2.65326	1.67776	3.53542	3.60946	#N/A	3.13686	5.60476	#N/A	#N/A	#N/A	#N/A	#N/A	#N/A	#N/A	#N/A	#N/A	#N/A	#N/A	#N/A	19	ENSG00000167642	SPINT2	protein_coding	serine peptidase inhibitor, Kunitz type 2 [Source:HGNC Symbol;Acc:HGNC:11247]
CMTM7	#N/A	#N/A	#N/A	#N/A	#N/A	#N/A	#N/A	#N/A	#N/A	#N/A	#N/A	#N/A	#N/A	#N/A	0.624479	0.630422	#N/A	#N/A	#N/A	#N/A	#N/A	#N/A	#N/A	#N/A	#N/A	#N/A	#N/A	#N/A	#N/A	#N/A	1.65423	#N/A	1.5718	#N/A	1.36386	2.1473	1.23349	1.02402	0.954788	1.11038	1.13309	1.14222	1.11871	0.92612	1.61951	#N/A	1.05367	1.09175	#N/A	1.02777	1.24939	#N/A	#N/A	#N/A	#N/A	#N/A	#N/A	#N/A	#N/A	#N/A	#N/A	#N/A	#N/A	19	ENSG00000153551	CMTM7	protein_coding	CKLF like MARVEL transmembrane domain containing 7 [Source:HGNC Symbol;Acc:HGNC:19178]
DOCK9-AS1	#N/A	#N/A	#N/A	#N/A	#N/A	#N/A	#N/A	#N/A	#N/A	#N/A	#N/A	#N/A	#N/A	#N/A	0.153903	#N/A	#N/A	#N/A	#N/A	#N/A	#N/A	#N/A	#N/A	#N/A	#N/A	#N/A	0.540047	0.409799	0.39445	#N/A	#N/A	#N/A	#N/A	#N/A	4.97385	#N/A	4.79464	3.9252	6.62906	4.36614	5.35922	1.35728	5.49774	1.64227	1.42712	0.632429	3.9414	4.64647	#N/A	6.01853	5.68063	#N/A	#N/A	#N/A	#N/A	#N/A	#N/A	#N/A	#N/A	#N/A	#N/A	#N/A	#N/A	19	ENSG00000229918	DOCK9-AS1	lncRNA	DOCK9 antisense RNA 1 [Source:HGNC Symbol;Acc:HGNC:40672]
TRIM35	#N/A	#N/A	#N/A	#N/A	#N/A	#N/A	#N/A	#N/A	#N/A	#N/A	#N/A	#N/A	#N/A	#N/A	#N/A	0.73232	#N/A	#N/A	#N/A	#N/A	#N/A	#N/A	#N/A	#N/A	#N/A	#N/A	#N/A	1.26043	1.98818	#N/A	#N/A	#N/A	#N/A	#N/A	1.11291	1.34928	1.03703	0.881488	0.628681	0.68278	0.665688	1.16738	0.570538	0.702954	#N/A	1.14116	0.723776	0.609424	1.26232	0.713848	0.580209	#N/A	#N/A	#N/A	#N/A	#N/A	#N/A	#N/A	#N/A	#N/A	#N/A	#N/A	#N/A	19	ENSG00000104228	TRIM35	protein_coding	tripartite motif containing 35 [Source:HGNC Symbol;Acc:HGNC:16285]
IFIH1	#N/A	#N/A	#N/A	#N/A	#N/A	#N/A	#N/A	#N/A	#N/A	#N/A	#N/A	#N/A	#N/A	#N/A	#N/A	#N/A	#N/A	#N/A	#N/A	#N/A	#N/A	#N/A	#N/A	#N/A	#N/A	1.46136	#N/A	#N/A	#N/A	#N/A	#N/A	#N/A	#N/A	#N/A	8.95351	3.12959	6.5408	9.50319	6.59802	5.96207	9.39564	7.76334	7.59075	5.9836	7.25684	5.21836	6.56703	5.52626	2.56943	5.47743	6.32221	#N/A	#N/A	#N/A	#N/A	#N/A	#N/A	#N/A	#N/A	#N/A	#N/A	#N/A	2.3071	19	ENSG00000115267	IFIH1	protein_coding	interferon induced with helicase C domain 1 [Source:HGNC Symbol;Acc:HGNC:18873]
PCGF2#277258	#N/A	#N/A	#N/A	#N/A	#N/A	#N/A	#N/A	#N/A	#N/A	#N/A	#N/A	#N/A	#N/A	#N/A	#N/A	#N/A	#N/A	#N/A	#N/A	#N/A	#N/A	#N/A	#N/A	#N/A	#N/A	1.42697	1.2381	#N/A	#N/A	#N/A	#N/A	#N/A	#N/A	#N/A	8.68614	1.37748	5.17772	7.02327	5.10195	5.62598	8.51365	4.60438	6.30447	5.67452	5.15962	2.71241	5.20726	5.96175	#N/A	5.424	7.23953	#N/A	#N/A	#N/A	#N/A	#N/A	#N/A	#N/A	#N/A	#N/A	#N/A	2.03524	#N/A	19	ENSG00000277258	PCGF2	protein_coding	polycomb group ring finger 2 [Source:HGNC Symbol;Acc:HGNC:12929]
LGALS1	#N/A	#N/A	#N/A	#N/A	#N/A	#N/A	#N/A	#N/A	#N/A	#N/A	#N/A	#N/A	#N/A	#N/A	#N/A	#N/A	#N/A	#N/A	#N/A	#N/A	#N/A	#N/A	#N/A	#N/A	#N/A	0.14241	#N/A	#N/A	#N/A	#N/A	#N/A	#N/A	#N/A	0.130583	0.687435	0.125257	0.517971	0.246161	1.72443	0.871901	0.451334	0.230763	0.270199	0.295226	0.209332	0.188389	0.249647	0.241421	0.17161	0.243478	0.252143	#N/A	#N/A	#N/A	#N/A	#N/A	#N/A	#N/A	#N/A	#N/A	#N/A	#N/A	#N/A	19	ENSG00000100097	LGALS1	protein_coding	galectin 1 [Source:HGNC Symbol;Acc:HGNC:6561]
TLCD3A	#N/A	#N/A	#N/A	#N/A	#N/A	#N/A	#N/A	#N/A	#N/A	#N/A	#N/A	#N/A	#N/A	#N/A	#N/A	#N/A	#N/A	#N/A	#N/A	#N/A	#N/A	#N/A	#N/A	#N/A	#N/A	0.439962	1.08211	0.634925	0.631212	#N/A	#N/A	#N/A	#N/A	#N/A	2.11555	#N/A	1.61858	1.46306	1.14844	1.22373	1.17525	1.77755	1.09923	1.15837	#N/A	1.21501	0.880283	0.830077	#N/A	0.714485	1.37181	#N/A	#N/A	#N/A	0.496609	#N/A	#N/A	#N/A	#N/A	#N/A	#N/A	#N/A	#N/A	19	ENSG00000167695	TLCD3A	protein_coding	TLC domain containing 3A [Source:HGNC Symbol;Acc:HGNC:29646]
TSPAN12	#N/A	#N/A	#N/A	#N/A	#N/A	#N/A	#N/A	#N/A	#N/A	#N/A	#N/A	#N/A	#N/A	#N/A	#N/A	#N/A	#N/A	#N/A	#N/A	#N/A	#N/A	#N/A	#N/A	#N/A	#N/A	0.585892	1.96684	0.999607	#N/A	#N/A	#N/A	#N/A	#N/A	#N/A	6.13182	0.758211	3.9435	6.64914	5.13475	5.20155	6.88726	4.79395	5.81754	5.13923	5.67654	2.43396	5.9187	6.3753	#N/A	5.65935	5.89403	#N/A	#N/A	#N/A	#N/A	#N/A	#N/A	#N/A	#N/A	#N/A	#N/A	#N/A	#N/A	19	ENSG00000106025	TSPAN12	protein_coding	tetraspanin 12 [Source:HGNC Symbol;Acc:HGNC:21641]
TUBB#196230	#N/A	#N/A	#N/A	#N/A	#N/A	#N/A	#N/A	#N/A	#N/A	#N/A	#N/A	#N/A	#N/A	#N/A	#N/A	#N/A	#N/A	#N/A	#N/A	#N/A	#N/A	#N/A	#N/A	#N/A	#N/A	0.156933	#N/A	#N/A	#N/A	#N/A	#N/A	#N/A	0.291136	#N/A	0.271167	0.209187	0.288388	0.271869	1.34418	1.5009	4.44537	0.263617	0.504875	0.254665	0.240289	0.206985	0.340612	0.278051	0.183815	0.27769	3.43976	#N/A	#N/A	#N/A	#N/A	#N/A	#N/A	#N/A	#N/A	#N/A	#N/A	#N/A	#N/A	19	ENSG00000196230	TUBB	protein_coding	tubulin beta class I [Source:HGNC Symbol;Acc:HGNC:20778]
NECTIN2	#N/A	#N/A	#N/A	#N/A	#N/A	#N/A	#N/A	#N/A	#N/A	#N/A	#N/A	#N/A	#N/A	#N/A	#N/A	#N/A	#N/A	#N/A	#N/A	#N/A	#N/A	#N/A	#N/A	#N/A	#N/A	1.11189	#N/A	#N/A	#N/A	1.75355	#N/A	#N/A	#N/A	#N/A	0.735459	#N/A	1.20733	0.839326	2.04355	1.23198	0.784805	1.10553	1.6559	1.09372	1.43081	#N/A	1.0496	1.44404	1.62646	1.63675	1.00179	#N/A	#N/A	#N/A	#N/A	#N/A	#N/A	#N/A	#N/A	#N/A	#N/A	3.11437	1.64279	19	ENSG00000130202	NECTIN2	protein_coding	nectin cell adhesion molecule 2 [Source:HGNC Symbol;Acc:HGNC:9707]
TSC2	#N/A	#N/A	#N/A	#N/A	#N/A	#N/A	#N/A	#N/A	#N/A	#N/A	#N/A	#N/A	#N/A	#N/A	#N/A	#N/A	#N/A	#N/A	#N/A	#N/A	#N/A	#N/A	#N/A	#N/A	#N/A	#N/A	0.839906	0.81514	0.733497	#N/A	#N/A	#N/A	#N/A	#N/A	0.362836	#N/A	#N/A	0.397363	#N/A	0.241008	0.287661	0.627307	0.245825	0.516562	0.323308	0.498575	0.323539	0.502451	0.916137	0.34644	0.352444	#N/A	#N/A	#N/A	#N/A	#N/A	2.68833	#N/A	#N/A	#N/A	#N/A	1.25953	#N/A	19	ENSG00000103197	TSC2	protein_coding	TSC complex subunit 2 [Source:HGNC Symbol;Acc:HGNC:12363]
FLNB	#N/A	#N/A	#N/A	#N/A	#N/A	#N/A	#N/A	#N/A	#N/A	#N/A	#N/A	#N/A	#N/A	#N/A	#N/A	#N/A	#N/A	#N/A	#N/A	#N/A	#N/A	#N/A	#N/A	#N/A	#N/A	#N/A	1.70958	#N/A	#N/A	#N/A	1.0458	#N/A	#N/A	1.80432	7.07359	4.47699	4.06612	6.50277	3.24486	3.73642	7.22819	4.52448	5.47165	4.01029	4.35137	3.91347	4.31028	5.66053	#N/A	4.96388	6.27214	#N/A	#N/A	#N/A	#N/A	#N/A	#N/A	#N/A	#N/A	#N/A	#N/A	#N/A	#N/A	19	ENSG00000136068	FLNB	protein_coding	filamin B [Source:HGNC Symbol;Acc:HGNC:3755]
LLGL1#131899	#N/A	#N/A	#N/A	#N/A	#N/A	#N/A	#N/A	#N/A	#N/A	#N/A	#N/A	#N/A	#N/A	#N/A	#N/A	#N/A	#N/A	#N/A	#N/A	#N/A	#N/A	#N/A	#N/A	#N/A	#N/A	#N/A	0.747841	#N/A	0.535243	#N/A	#N/A	#N/A	#N/A	#N/A	1.08956	#N/A	0.988406	1.63976	0.923831	0.704729	0.876491	0.96716	0.765293	#N/A	1.07859	0.986911	0.839353	0.710649	0.666865	1.01258	1.73994	#N/A	#N/A	0.377603	#N/A	#N/A	#N/A	0.281143	#N/A	#N/A	#N/A	#N/A	#N/A	19	ENSG00000131899	LLGL1	protein_coding	LLGL scribble cell polarity complex component 1 [Source:HGNC Symbol;Acc:HGNC:6628]
INMT	#N/A	#N/A	#N/A	#N/A	#N/A	#N/A	#N/A	#N/A	#N/A	#N/A	#N/A	#N/A	#N/A	#N/A	#N/A	#N/A	#N/A	#N/A	#N/A	#N/A	#N/A	#N/A	#N/A	#N/A	#N/A	#N/A	0.398183	0.237564	0.310162	#N/A	#N/A	#N/A	#N/A	#N/A	0.284831	0.168252	0.283285	0.289219	4.82157	0.891212	0.440464	0.294642	0.440669	0.425241	0.350652	0.228178	0.299399	0.722199	#N/A	0.293203	0.293185	#N/A	#N/A	#N/A	#N/A	#N/A	#N/A	#N/A	#N/A	#N/A	#N/A	#N/A	#N/A	19	ENSG00000241644	INMT	protein_coding	indolethylamine N-methyltransferase [Source:HGNC Symbol;Acc:HGNC:6069]
CAPN2	#N/A	#N/A	#N/A	#N/A	#N/A	#N/A	#N/A	#N/A	#N/A	#N/A	#N/A	#N/A	#N/A	#N/A	#N/A	#N/A	#N/A	#N/A	#N/A	#N/A	#N/A	#N/A	#N/A	#N/A	#N/A	#N/A	0.693101	#N/A	#N/A	#N/A	#N/A	#N/A	0.485391	#N/A	1.064	#N/A	1.2692	1.09651	1.30744	1.21288	0.983692	1.08872	0.896162	0.951833	1.06093	1.14013	0.92554	1.10193	1.18129	1.07311	0.773789	#N/A	#N/A	#N/A	#N/A	#N/A	#N/A	#N/A	#N/A	#N/A	0.579447	#N/A	#N/A	19	ENSG00000162909	CAPN2	protein_coding	calpain 2 [Source:HGNC Symbol;Acc:HGNC:1479]
LINC02587	#N/A	#N/A	#N/A	#N/A	#N/A	#N/A	#N/A	#N/A	#N/A	#N/A	#N/A	#N/A	#N/A	#N/A	#N/A	#N/A	#N/A	#N/A	#N/A	#N/A	#N/A	#N/A	#N/A	#N/A	#N/A	#N/A	0.371524	0.29479	#N/A	#N/A	0.798874	#N/A	#N/A	#N/A	4.54745	#N/A	4.16157	5.72112	5.49758	4.94283	7.79345	0.515143	5.79862	1.23279	0.631336	0.416291	5.39279	4.42621	#N/A	5.44767	5.44403	#N/A	#N/A	#N/A	#N/A	#N/A	#N/A	#N/A	#N/A	#N/A	#N/A	0.220575	#N/A	19	ENSG00000229108	LINC02587	lncRNA	long intergenic non-protein coding RNA 2587 [Source:HGNC Symbol;Acc:HGNC:50672]
ARMH4	#N/A	#N/A	#N/A	#N/A	#N/A	#N/A	#N/A	#N/A	#N/A	#N/A	#N/A	#N/A	#N/A	#N/A	#N/A	#N/A	#N/A	#N/A	#N/A	#N/A	#N/A	#N/A	#N/A	#N/A	#N/A	#N/A	0.545931	#N/A	0.66449	#N/A	#N/A	#N/A	#N/A	#N/A	0.259064	#N/A	0.359929	0.246582	0.242644	0.215138	0.157403	0.486358	0.147188	0.353106	0.260318	0.87571	0.245063	0.353642	1.12208	#N/A	0.187398	#N/A	#N/A	#N/A	#N/A	#N/A	1.26017	#N/A	#N/A	#N/A	#N/A	0.64515	#N/A	19	ENSG00000139971	ARMH4	protein_coding	armadillo like helical domain containing 4 [Source:HGNC Symbol;Acc:HGNC:19846]
#285867	#N/A	#N/A	#N/A	#N/A	#N/A	#N/A	#N/A	#N/A	#N/A	#N/A	#N/A	#N/A	#N/A	#N/A	#N/A	#N/A	#N/A	#N/A	#N/A	#N/A	#N/A	#N/A	#N/A	#N/A	#N/A	#N/A	0.723447	0.420032	#N/A	#N/A	#N/A	#N/A	#N/A	#N/A	1.51762	0.462866	0.570304	1.32314	0.940536	1.54371	1.43409	2.12403	#N/A	1.23024	#N/A	0.9139	0.906804	1.05455	#N/A	#N/A	1.55352	3.00485	1.22224	#N/A	#N/A	0.189246	#N/A	#N/A	#N/A	#N/A	0.538496	#N/A	#N/A	19	ENSG00000285867		lncRNA	Novel transcript
ABCA4	#N/A	#N/A	#N/A	#N/A	#N/A	#N/A	#N/A	#N/A	#N/A	#N/A	#N/A	#N/A	#N/A	#N/A	#N/A	#N/A	#N/A	#N/A	#N/A	#N/A	#N/A	#N/A	#N/A	#N/A	#N/A	#N/A	0.364353	#N/A	#N/A	#N/A	0.860464	#N/A	0.190623	#N/A	2.38449	#N/A	1.397	2.39456	2.43656	3.12743	2.46319	1.38176	2.2686	1.56059	1.17421	0.510164	1.47471	2.39143	#N/A	2.65063	1.5253	#N/A	#N/A	#N/A	#N/A	#N/A	#N/A	#N/A	#N/A	#N/A	0.282727	#N/A	#N/A	19	ENSG00000198691	ABCA4	protein_coding	ATP binding cassette subfamily A member 4 [Source:HGNC Symbol;Acc:HGNC:34]
SYBU	#N/A	#N/A	#N/A	#N/A	#N/A	#N/A	#N/A	#N/A	#N/A	#N/A	#N/A	#N/A	#N/A	#N/A	#N/A	#N/A	#N/A	#N/A	#N/A	#N/A	#N/A	#N/A	#N/A	#N/A	#N/A	#N/A	1.49698	#N/A	1.32853	#N/A	#N/A	#N/A	#N/A	#N/A	3.09063	#N/A	1.81429	2.20445	1.72834	2.38089	3.65505	3.22183	2.11135	1.64915	1.08868	2.79093	1.02618	2.04458	#N/A	1.45194	2.61296	1.29925	#N/A	#N/A	#N/A	#N/A	#N/A	#N/A	#N/A	#N/A	#N/A	#N/A	0.988222	19	ENSG00000147642	SYBU	protein_coding	syntabulin [Source:HGNC Symbol;Acc:HGNC:26011]
RBCK1	#N/A	#N/A	#N/A	#N/A	#N/A	#N/A	#N/A	#N/A	#N/A	#N/A	#N/A	#N/A	#N/A	#N/A	#N/A	#N/A	#N/A	#N/A	#N/A	#N/A	#N/A	#N/A	#N/A	#N/A	#N/A	#N/A	0.680398	#N/A	#N/A	#N/A	#N/A	#N/A	#N/A	#N/A	1.27745	1.89048	1.7687	1.2711	1.54887	1.38392	1.09012	1.36242	1.06351	1.16275	1.35689	1.4627	1.10928	1.18357	1.24164	1.21305	1.05141	#N/A	#N/A	#N/A	#N/A	#N/A	#N/A	#N/A	#N/A	#N/A	1.14891	#N/A	#N/A	19	ENSG00000125826	RBCK1	protein_coding	RANBP2-type and C3HC4-type zinc finger containing 1 [Source:HGNC Symbol;Acc:HGNC:15864]
TMED9	#N/A	#N/A	#N/A	#N/A	#N/A	#N/A	#N/A	#N/A	#N/A	#N/A	#N/A	#N/A	#N/A	#N/A	#N/A	#N/A	#N/A	#N/A	#N/A	#N/A	#N/A	#N/A	#N/A	#N/A	#N/A	#N/A	1.33689	1.40893	#N/A	#N/A	#N/A	#N/A	#N/A	#N/A	1.85155	1.81723	2.24199	1.32031	1.77801	1.36802	1.7102	0.820886	1.0389	1.05739	1.19537	0.924227	0.987387	1.50049	0.967348	1.59146	1.64305	#N/A	#N/A	#N/A	#N/A	#N/A	#N/A	#N/A	#N/A	#N/A	#N/A	#N/A	#N/A	19	ENSG00000184840	TMED9	protein_coding	transmembrane p24 trafficking protein 9 [Source:HGNC Symbol;Acc:HGNC:24878]
#233005	#N/A	#N/A	#N/A	#N/A	#N/A	#N/A	#N/A	#N/A	#N/A	#N/A	#N/A	#N/A	#N/A	#N/A	#N/A	#N/A	#N/A	#N/A	#N/A	#N/A	#N/A	#N/A	#N/A	#N/A	#N/A	#N/A	#N/A	0.130388	0.134799	#N/A	0.0809712	#N/A	0.0708361	#N/A	0.144547	#N/A	0.10246	0.200799	0.187556	0.129939	0.159175	0.175293	0.38216	0.156592	#N/A	0.149715	0.266344	0.180825	#N/A	0.157018	0.195037	0.173891	#N/A	#N/A	#N/A	#N/A	#N/A	#N/A	#N/A	#N/A	#N/A	#N/A	#N/A	19	ENSG00000233005		lncRNA	novel transcript
ANKRD50	#N/A	#N/A	#N/A	#N/A	#N/A	#N/A	#N/A	#N/A	#N/A	#N/A	#N/A	#N/A	#N/A	#N/A	#N/A	#N/A	#N/A	#N/A	#N/A	#N/A	#N/A	#N/A	#N/A	#N/A	#N/A	#N/A	#N/A	#N/A	0.951292	#N/A	#N/A	#N/A	#N/A	#N/A	1.65106	1.55852	1.65591	1.66515	2.16466	1.76082	1.76247	1.94539	1.40233	1.67521	1.41939	1.40121	1.49142	1.5639	#N/A	1.53548	1.67964	#N/A	#N/A	#N/A	#N/A	#N/A	#N/A	#N/A	#N/A	#N/A	#N/A	2.0442	4.2046	19	ENSG00000151458	ANKRD50	protein_coding	ankyrin repeat domain containing 50 [Source:HGNC Symbol;Acc:HGNC:29223]
HIP1	#N/A	#N/A	#N/A	#N/A	#N/A	#N/A	#N/A	#N/A	#N/A	#N/A	#N/A	#N/A	#N/A	#N/A	#N/A	#N/A	#N/A	#N/A	#N/A	#N/A	#N/A	#N/A	#N/A	#N/A	#N/A	#N/A	#N/A	#N/A	#N/A	1.1127	#N/A	#N/A	#N/A	#N/A	1.11209	0.971972	0.930259	1.34844	1.2098	1.14935	1.19461	1.14571	1.17586	1.09914	1.3233	1.43457	1.07209	1.20799	0.934125	1.30868	1.28204	#N/A	#N/A	#N/A	#N/A	#N/A	#N/A	#N/A	#N/A	#N/A	#N/A	0.591285	#N/A	19	ENSG00000127946	HIP1	protein_coding	huntingtin interacting protein 1 [Source:HGNC Symbol;Acc:HGNC:4913]
ERAP2	#N/A	#N/A	#N/A	#N/A	#N/A	#N/A	#N/A	#N/A	#N/A	#N/A	#N/A	#N/A	#N/A	#N/A	#N/A	#N/A	#N/A	#N/A	#N/A	#N/A	#N/A	#N/A	#N/A	#N/A	#N/A	#N/A	#N/A	#N/A	#N/A	#N/A	1.10262	#N/A	0.96957	#N/A	1.34075	1.74281	1.43477	1.19812	1.67648	1.45653	1.18181	1.38509	1.0651	1.08124	1.28127	1.54083	1.06284	1.20057	#N/A	1.17758	1.24971	#N/A	#N/A	#N/A	#N/A	#N/A	#N/A	#N/A	#N/A	#N/A	0.859856	#N/A	#N/A	19	ENSG00000164308	ERAP2	protein_coding	endoplasmic reticulum aminopeptidase 2 [Source:HGNC Symbol;Acc:HGNC:29499]
IGFBP4	#N/A	#N/A	#N/A	#N/A	#N/A	#N/A	#N/A	#N/A	#N/A	#N/A	#N/A	#N/A	#N/A	#N/A	#N/A	#N/A	#N/A	#N/A	#N/A	#N/A	#N/A	#N/A	#N/A	#N/A	#N/A	#N/A	#N/A	#N/A	#N/A	#N/A	1.05343	#N/A	#N/A	1.2964	9.35056	3.37751	7.43906	9.86314	4.24295	7.86347	12.8312	8.16282	9.69958	6.38158	7.64901	5.46607	8.05081	9.95886	1.32734	5.59376	8.01932	#N/A	#N/A	#N/A	#N/A	#N/A	#N/A	#N/A	#N/A	#N/A	#N/A	#N/A	#N/A	19	ENSG00000141753	IGFBP4	protein_coding	insulin like growth factor binding protein 4 [Source:HGNC Symbol;Acc:HGNC:5473]
BID	#N/A	#N/A	#N/A	#N/A	#N/A	#N/A	#N/A	#N/A	#N/A	#N/A	#N/A	#N/A	#N/A	#N/A	#N/A	#N/A	#N/A	#N/A	#N/A	#N/A	#N/A	#N/A	#N/A	#N/A	#N/A	#N/A	#N/A	#N/A	#N/A	#N/A	#N/A	#N/A	#N/A	#N/A	3.53394	0.52794	2.56124	4.15427	3.94067	3.67113	4.02213	2.27687	4.2955	3.57045	4.2635	1.6811	3.32454	3.96962	#N/A	4.02748	3.20931	1.43889	1.90843	#N/A	#N/A	#N/A	#N/A	#N/A	#N/A	#N/A	1.16176	#N/A	#N/A	19	ENSG00000015475	BID	protein_coding	BH3 interacting domain death agonist [Source:HGNC Symbol;Acc:HGNC:1050]
CD58	#N/A	#N/A	#N/A	#N/A	#N/A	#N/A	#N/A	#N/A	#N/A	#N/A	#N/A	#N/A	#N/A	#N/A	#N/A	#N/A	#N/A	#N/A	#N/A	#N/A	#N/A	#N/A	#N/A	#N/A	#N/A	#N/A	#N/A	#N/A	#N/A	#N/A	#N/A	#N/A	#N/A	#N/A	1.15731	1.50965	1.22787	1.10972	1.45524	1.20436	1.18553	1.0127	1.16624	1.03651	1.39365	1.15478	1.23421	1.46261	1.4377	1.24989	0.85595	#N/A	#N/A	#N/A	#N/A	0.80755	#N/A	#N/A	#N/A	#N/A	1.21504	#N/A	#N/A	19	ENSG00000116815	CD58	protein_coding	CD58 molecule [Source:HGNC Symbol;Acc:HGNC:1688]
GAS2L1	#N/A	#N/A	#N/A	#N/A	#N/A	#N/A	#N/A	#N/A	#N/A	#N/A	#N/A	#N/A	#N/A	#N/A	#N/A	#N/A	#N/A	#N/A	#N/A	#N/A	#N/A	#N/A	#N/A	#N/A	#N/A	#N/A	#N/A	#N/A	#N/A	#N/A	#N/A	#N/A	#N/A	#N/A	2.72195	1.53659	2.50039	3.14029	2.20239	2.83392	3.55668	3.69557	2.23506	2.3246	1.56706	2.51271	1.64999	2.52185	2.18246	1.42798	3.37665	#N/A	#N/A	#N/A	#N/A	#N/A	#N/A	#N/A	#N/A	#N/A	#N/A	1.65967	1.802	19	ENSG00000185340	GAS2L1	protein_coding	growth arrest specific 2 like 1 [Source:HGNC Symbol;Acc:HGNC:16955]
CTTNBP2NL	#N/A	#N/A	#N/A	#N/A	#N/A	#N/A	#N/A	#N/A	#N/A	#N/A	#N/A	#N/A	#N/A	#N/A	#N/A	#N/A	#N/A	#N/A	#N/A	#N/A	#N/A	#N/A	#N/A	#N/A	#N/A	#N/A	#N/A	#N/A	#N/A	#N/A	#N/A	#N/A	#N/A	#N/A	1.91214	2.39516	1.72712	1.5093	2.23435	1.90081	1.5435	1.37853	1.99598	1.97551	2.017	2.01197	1.62517	1.83571	1.70921	1.88279	1.473	#N/A	#N/A	#N/A	#N/A	#N/A	#N/A	#N/A	#N/A	#N/A	#N/A	3.13183	2.52448	19	ENSG00000143079	CTTNBP2NL	protein_coding	CTTNBP2 N-terminal like [Source:HGNC Symbol;Acc:HGNC:25330]
PLD2	#N/A	#N/A	#N/A	#N/A	#N/A	#N/A	#N/A	#N/A	#N/A	#N/A	#N/A	#N/A	#N/A	#N/A	#N/A	#N/A	#N/A	#N/A	#N/A	#N/A	#N/A	#N/A	#N/A	#N/A	#N/A	#N/A	#N/A	#N/A	#N/A	#N/A	#N/A	#N/A	#N/A	#N/A	1.40639	2.15724	1.9999	1.86069	1.81736	1.88128	1.52586	1.75805	1.84805	1.85945	2.25662	2.23674	2.1373	1.72586	1.46905	2.12731	1.82023	#N/A	#N/A	#N/A	#N/A	#N/A	0.997047	#N/A	#N/A	#N/A	1.1698	#N/A	#N/A	19	ENSG00000129219	PLD2	protein_coding	phospholipase D2 [Source:HGNC Symbol;Acc:HGNC:9068]
FLOT1#137312	#N/A	#N/A	#N/A	#N/A	#N/A	#N/A	#N/A	#N/A	#N/A	#N/A	#N/A	#N/A	#N/A	#N/A	#N/A	#N/A	#N/A	#N/A	#N/A	#N/A	#N/A	#N/A	#N/A	#N/A	#N/A	#N/A	#N/A	#N/A	#N/A	#N/A	#N/A	#N/A	#N/A	#N/A	2.08109	1.91813	1.997	1.79802	1.93916	2.11683	2.12546	2.37905	1.31801	1.33329	1.28332	2.05614	1.08396	1.3067	1.17287	1.20158	1.95757	#N/A	#N/A	#N/A	#N/A	#N/A	1.21671	0.953633	#N/A	#N/A	#N/A	#N/A	#N/A	19	ENSG00000137312	FLOT1	protein_coding	flotillin 1 [Source:HGNC Symbol;Acc:HGNC:3757]
ARHGAP6	2.39322	2.81311	5.30646	3.00059	4.40982	5.50911	3.75527	2.44283	2.86941	#N/A	2.1512	#N/A	#N/A	#N/A	0.313529	#N/A	0.74369	#N/A	#N/A	#N/A	#N/A	#N/A	#N/A	#N/A	#N/A	#N/A	#N/A	#N/A	0.873137	0.741003	#N/A	#N/A	#N/A	#N/A	#N/A	#N/A	#N/A	#N/A	#N/A	#N/A	0.292689	0.486449	#N/A	#N/A	#N/A	#N/A	#N/A	#N/A	#N/A	#N/A	#N/A	#N/A	#N/A	#N/A	#N/A	#N/A	#N/A	#N/A	#N/A	#N/A	#N/A	3.8923	3.40213	18	ENSG00000047648	ARHGAP6	protein_coding	Rho GTPase activating protein 6 [Source:HGNC Symbol;Acc:HGNC:676]
ATP6V0A1	2.03307	1.16884	1.08425	1.25812	1.44867	1.89031	0.703101	0.718645	1.96774	#N/A	1.51078	#N/A	0.553661	#N/A	0.472432	#N/A	#N/A	#N/A	#N/A	#N/A	#N/A	#N/A	#N/A	#N/A	#N/A	#N/A	#N/A	#N/A	1.3238	#N/A	#N/A	#N/A	#N/A	#N/A	#N/A	#N/A	#N/A	#N/A	#N/A	#N/A	#N/A	#N/A	#N/A	#N/A	#N/A	#N/A	#N/A	#N/A	1.19651	#N/A	#N/A	#N/A	#N/A	#N/A	#N/A	#N/A	1.5163	0.772395	#N/A	#N/A	#N/A	3.30819	5.25149	18	ENSG00000033627	ATP6V0A1	protein_coding	ATPase H+ transporting V0 subunit a1 [Source:HGNC Symbol;Acc:HGNC:865]
LRCH1	1.56319	#N/A	#N/A	#N/A	#N/A	#N/A	#N/A	#N/A	#N/A	#N/A	#N/A	#N/A	#N/A	#N/A	#N/A	#N/A	#N/A	#N/A	#N/A	#N/A	#N/A	#N/A	#N/A	#N/A	#N/A	#N/A	#N/A	#N/A	#N/A	#N/A	#N/A	#N/A	#N/A	#N/A	1.53202	1.50181	1.28764	1.29637	1.11062	1.47832	1.2734	1.57208	0.823347	1.14973	0.835204	1.03358	0.739834	0.950493	1.58342	0.939439	1.52516	#N/A	#N/A	#N/A	#N/A	#N/A	#N/A	#N/A	#N/A	#N/A	#N/A	#N/A	#N/A	18	ENSG00000136141	LRCH1	protein_coding	leucine rich repeats and calponin homology domain containing 1 [Source:HGNC Symbol;Acc:HGNC:20309]
SEMA6A-AS1	1.61064	#N/A	#N/A	#N/A	#N/A	#N/A	#N/A	#N/A	#N/A	#N/A	#N/A	#N/A	#N/A	#N/A	1.10355	#N/A	#N/A	#N/A	#N/A	#N/A	#N/A	#N/A	#N/A	#N/A	#N/A	#N/A	0.701611	1.08852	0.975296	#N/A	#N/A	#N/A	#N/A	#N/A	#N/A	#N/A	#N/A	#N/A	#N/A	#N/A	#N/A	0.822929	#N/A	#N/A	#N/A	#N/A	#N/A	#N/A	#N/A	#N/A	0.278675	1.96166	1.53016	1.87012	2.10014	1.5216	4.7317	2.63872	0.961121	#N/A	1.25516	1.0881	2.19258	18	ENSG00000248445	SEMA6A-AS1	lncRNA	SEMA6A antisense RNA 1 [Source:HGNC Symbol;Acc:HGNC:51110]
CDKL5	1.52183	#N/A	#N/A	#N/A	#N/A	#N/A	#N/A	#N/A	#N/A	#N/A	#N/A	#N/A	#N/A	#N/A	#N/A	#N/A	#N/A	#N/A	#N/A	#N/A	#N/A	#N/A	#N/A	#N/A	#N/A	#N/A	#N/A	#N/A	0.656929	#N/A	0.408671	#N/A	#N/A	0.905485	0.289997	#N/A	#N/A	0.35824	0.3374	0.310515	0.275929	#N/A	0.310753	0.440395	0.495165	0.80512	#N/A	0.479747	#N/A	0.407944	0.286995	#N/A	#N/A	#N/A	#N/A	#N/A	#N/A	#N/A	#N/A	#N/A	#N/A	1.62876	2.8962	18	ENSG00000008086	CDKL5	protein_coding	cyclin dependent kinase like 5 [Source:HGNC Symbol;Acc:HGNC:11411]
SLC38A1	2.13169	#N/A	3.08633	2.18399	2.12953	6.11169	3.20002	#N/A	2.86206	#N/A	2.73265	#N/A	#N/A	#N/A	1.59326	1.16959	#N/A	#N/A	#N/A	#N/A	#N/A	#N/A	#N/A	#N/A	#N/A	#N/A	2.38591	1.5205	#N/A	#N/A	#N/A	#N/A	#N/A	#N/A	#N/A	#N/A	#N/A	#N/A	#N/A	#N/A	#N/A	#N/A	#N/A	#N/A	0.796072	0.793706	#N/A	#N/A	#N/A	1.13292	#N/A	3.00825	#N/A	#N/A	2.80063	2.03024	#N/A	#N/A	#N/A	#N/A	#N/A	#N/A	#N/A	18	ENSG00000111371	SLC38A1	protein_coding	solute carrier family 38 member 1 [Source:HGNC Symbol;Acc:HGNC:13447]
HLA-F#204642	2.44002	#N/A	#N/A	#N/A	#N/A	#N/A	#N/A	#N/A	#N/A	#N/A	#N/A	#N/A	#N/A	#N/A	#N/A	#N/A	#N/A	#N/A	#N/A	#N/A	#N/A	#N/A	#N/A	#N/A	#N/A	#N/A	#N/A	#N/A	#N/A	#N/A	#N/A	#N/A	#N/A	#N/A	9.68868	4.26803	6.85029	6.20967	4.77718	5.53306	9.37521	6.79548	7.08015	4.9804	8.08388	6.23218	6.24176	6.77007	2.24979	5.80832	6.60872	#N/A	#N/A	#N/A	#N/A	#N/A	#N/A	#N/A	#N/A	#N/A	#N/A	#N/A	#N/A	18	ENSG00000204642	HLA-F	protein_coding	major histocompatibility complex, class I, F [Source:HGNC Symbol;Acc:HGNC:4963]
#259564	1.4108	#N/A	#N/A	#N/A	#N/A	0.740306	#N/A	0.479664	#N/A	#N/A	1.72792	1.00853	0.886969	#N/A	0.579953	#N/A	0.670945	#N/A	#N/A	#N/A	#N/A	#N/A	#N/A	#N/A	#N/A	#N/A	#N/A	#N/A	#N/A	#N/A	#N/A	#N/A	#N/A	#N/A	#N/A	1.0151	0.671448	#N/A	0.357865	#N/A	#N/A	#N/A	0.235365	#N/A	0.468646	#N/A	#N/A	0.277204	#N/A	#N/A	#N/A	#N/A	#N/A	#N/A	#N/A	1.24258	2.59558	#N/A	1.20703	#N/A	1.18781	#N/A	#N/A	18	ENSG00000259564		lncRNA	novel transcript, antisense to VPS13C
ADAM17	0.870311	#N/A	0.331897	#N/A	#N/A	#N/A	#N/A	0.447675	#N/A	#N/A	0.724139	#N/A	#N/A	#N/A	#N/A	#N/A	#N/A	#N/A	#N/A	#N/A	#N/A	#N/A	#N/A	#N/A	#N/A	#N/A	#N/A	#N/A	#N/A	#N/A	#N/A	#N/A	0.688875	#N/A	0.211851	#N/A	#N/A	0.224012	#N/A	0.230529	0.180132	0.284927	#N/A	0.282267	#N/A	0.70347	0.212757	0.344603	0.845366	0.186256	#N/A	#N/A	#N/A	0.644779	#N/A	#N/A	0.946445	#N/A	#N/A	#N/A	#N/A	#N/A	#N/A	18	ENSG00000151694	ADAM17	protein_coding	ADAM metallopeptidase domain 17 [Source:HGNC Symbol;Acc:HGNC:195]
ZNF439	2.40819	#N/A	#N/A	#N/A	#N/A	#N/A	#N/A	#N/A	#N/A	1.87446	#N/A	#N/A	#N/A	#N/A	#N/A	#N/A	#N/A	#N/A	#N/A	#N/A	#N/A	#N/A	#N/A	#N/A	#N/A	#N/A	#N/A	#N/A	#N/A	#N/A	#N/A	#N/A	#N/A	#N/A	5.43357	3.682	4.29846	5.02046	4.90887	4.55547	6.79535	3.5022	5.04896	6.23301	5.55488	5.82202	4.21407	5.00967	#N/A	3.67983	5.87393	#N/A	#N/A	#N/A	#N/A	#N/A	#N/A	#N/A	#N/A	#N/A	#N/A	#N/A	#N/A	18	ENSG00000171291	ZNF439	protein_coding	zinc finger protein 439 [Source:HGNC Symbol;Acc:HGNC:20873]
NR1D2	0.722163	1.75578	0.569787	0.550495	1.07098	0.780838	#N/A	0.725069	1.06076	#N/A	1.40333	#N/A	#N/A	#N/A	0.500177	#N/A	#N/A	#N/A	#N/A	#N/A	#N/A	#N/A	#N/A	#N/A	#N/A	#N/A	0.572602	0.509425	1.76113	1.43981	#N/A	#N/A	#N/A	#N/A	#N/A	#N/A	#N/A	#N/A	#N/A	#N/A	#N/A	#N/A	#N/A	#N/A	#N/A	#N/A	#N/A	#N/A	0.524101	#N/A	#N/A	#N/A	#N/A	#N/A	#N/A	#N/A	1.33948	#N/A	#N/A	#N/A	#N/A	0.77868	1.07283	18	ENSG00000174738	NR1D2	protein_coding	nuclear receptor subfamily 1 group D member 2 [Source:HGNC Symbol;Acc:HGNC:7963]
ZNF624	1.58346	#N/A	#N/A	#N/A	#N/A	#N/A	#N/A	#N/A	#N/A	0.992223	#N/A	#N/A	#N/A	#N/A	#N/A	#N/A	#N/A	#N/A	#N/A	#N/A	#N/A	#N/A	#N/A	#N/A	#N/A	#N/A	#N/A	#N/A	#N/A	#N/A	#N/A	#N/A	1.34628	#N/A	1.61348	#N/A	2.45445	1.91664	2.25485	1.88626	1.64002	1.85239	1.75618	2.27916	2.08562	1.82876	1.45511	2.42293	#N/A	1.93918	1.374	#N/A	#N/A	#N/A	#N/A	#N/A	#N/A	#N/A	#N/A	#N/A	#N/A	#N/A	#N/A	18	ENSG00000197566	ZNF624	protein_coding	zinc finger protein 624 [Source:HGNC Symbol;Acc:HGNC:29254]
LIFR-AS1	1.77441	1.72274	#N/A	#N/A	#N/A	#N/A	#N/A	#N/A	#N/A	#N/A	#N/A	#N/A	#N/A	#N/A	1.10557	#N/A	#N/A	#N/A	#N/A	#N/A	#N/A	#N/A	#N/A	#N/A	#N/A	#N/A	2.54526	2.41331	2.10367	#N/A	#N/A	#N/A	#N/A	#N/A	0.536963	#N/A	0.47483	0.731202	#N/A	0.816029	0.992034	#N/A	#N/A	#N/A	#N/A	#N/A	#N/A	#N/A	#N/A	#N/A	1.16949	1.17765	1.05873	#N/A	1.18628	2.01749	#N/A	#N/A	#N/A	#N/A	#N/A	1.98677	2.32843	18	ENSG00000244968	LIFR-AS1	lncRNA	LIFR antisense RNA 1 [Source:HGNC Symbol;Acc:HGNC:43600]
DGKH	0.825694	2.0906	#N/A	#N/A	#N/A	#N/A	#N/A	#N/A	#N/A	#N/A	#N/A	#N/A	#N/A	#N/A	#N/A	#N/A	#N/A	#N/A	#N/A	#N/A	#N/A	#N/A	#N/A	#N/A	#N/A	#N/A	#N/A	#N/A	#N/A	#N/A	#N/A	#N/A	#N/A	#N/A	1.77563	2.26274	1.82602	2.25943	1.79067	2.41246	2.62696	1.94249	1.32842	0.762798	0.979502	1.02937	0.422778	1.5831	#N/A	0.992037	2.17031	#N/A	#N/A	#N/A	#N/A	#N/A	#N/A	#N/A	#N/A	#N/A	#N/A	#N/A	#N/A	18	ENSG00000102780	DGKH	protein_coding	diacylglycerol kinase eta [Source:HGNC Symbol;Acc:HGNC:2854]
C11orf96	0.146921	#N/A	#N/A	#N/A	#N/A	#N/A	#N/A	#N/A	#N/A	#N/A	#N/A	#N/A	#N/A	#N/A	#N/A	#N/A	#N/A	#N/A	#N/A	#N/A	#N/A	#N/A	#N/A	#N/A	#N/A	#N/A	#N/A	#N/A	0.241841	#N/A	#N/A	#N/A	#N/A	#N/A	4.3868	0.236301	3.95352	5.36376	3.91495	4.90534	0.474296	0.392318	7.76043	0.582289	0.490477	0.327177	6.38389	0.912193	#N/A	5.23639	4.64421	#N/A	#N/A	#N/A	#N/A	#N/A	#N/A	#N/A	#N/A	#N/A	#N/A	#N/A	#N/A	18	ENSG00000187479	C11orf96	protein_coding	chromosome 11 open reading frame 96 [Source:HGNC Symbol;Acc:HGNC:38675]
COMT	0.895138	#N/A	2.37934	1.44331	1.95688	2.8377	1.94838	1.23913	1.81501	#N/A	2.83539	#N/A	0.598045	#N/A	#N/A	#N/A	#N/A	#N/A	#N/A	#N/A	#N/A	#N/A	#N/A	#N/A	#N/A	#N/A	#N/A	0.677529	#N/A	#N/A	#N/A	#N/A	#N/A	#N/A	#N/A	#N/A	#N/A	#N/A	#N/A	#N/A	#N/A	#N/A	#N/A	#N/A	#N/A	#N/A	#N/A	#N/A	0.699779	#N/A	#N/A	#N/A	#N/A	#N/A	#N/A	0.815944	#N/A	1.1383	0.602945	1.56949	#N/A	1.4662	0.909198	18	ENSG00000093010	COMT	protein_coding	catechol-O-methyltransferase [Source:HGNC Symbol;Acc:HGNC:2228]
TMEM87B	1.40842	#N/A	#N/A	#N/A	#N/A	#N/A	#N/A	#N/A	#N/A	#N/A	#N/A	#N/A	#N/A	#N/A	#N/A	#N/A	#N/A	#N/A	#N/A	#N/A	#N/A	#N/A	#N/A	#N/A	#N/A	#N/A	#N/A	#N/A	#N/A	#N/A	#N/A	#N/A	#N/A	#N/A	3.38288	5.58092	3.35342	3.45702	3.43664	3.61985	4.15496	4.0165	3.34599	3.19501	2.87886	3.03498	2.65875	3.2665	1.85041	2.94495	3.59262	#N/A	#N/A	#N/A	#N/A	#N/A	#N/A	#N/A	#N/A	#N/A	#N/A	#N/A	#N/A	18	ENSG00000153214	TMEM87B	protein_coding	transmembrane protein 87B [Source:HGNC Symbol;Acc:HGNC:25913]
RNF38	0.596165	#N/A	#N/A	#N/A	#N/A	#N/A	#N/A	#N/A	#N/A	#N/A	#N/A	#N/A	#N/A	#N/A	#N/A	#N/A	#N/A	#N/A	#N/A	#N/A	#N/A	#N/A	#N/A	#N/A	#N/A	#N/A	#N/A	#N/A	#N/A	#N/A	#N/A	#N/A	0.342802	#N/A	0.384723	0.893634	0.209698	0.276517	0.374189	0.256891	0.225454	0.492103	0.285383	0.467043	0.380417	0.531983	0.267013	0.373678	0.987788	0.332436	#N/A	#N/A	#N/A	#N/A	#N/A	#N/A	#N/A	#N/A	#N/A	#N/A	#N/A	#N/A	#N/A	18	ENSG00000137075	RNF38	protein_coding	ring finger protein 38 [Source:HGNC Symbol;Acc:HGNC:18052]
TET2	0.673976	#N/A	0.285191	#N/A	#N/A	0.556399	0.675678	0.471167	0.676815	#N/A	#N/A	#N/A	#N/A	#N/A	#N/A	#N/A	#N/A	#N/A	#N/A	#N/A	#N/A	#N/A	#N/A	#N/A	#N/A	#N/A	#N/A	#N/A	#N/A	#N/A	#N/A	#N/A	#N/A	#N/A	#N/A	#N/A	#N/A	#N/A	#N/A	#N/A	#N/A	0.335531	#N/A	0.198671	0.351112	0.438187	0.266389	0.351289	#N/A	#N/A	#N/A	#N/A	0.340058	#N/A	0.47433	#N/A	1.58651	0.775048	#N/A	#N/A	0.426557	0.744271	#N/A	18	ENSG00000168769	TET2	protein_coding	tet methylcytosine dioxygenase 2 [Source:HGNC Symbol;Acc:HGNC:25941]
KCNC4	1.40141	#N/A	#N/A	#N/A	#N/A	#N/A	#N/A	#N/A	#N/A	#N/A	#N/A	#N/A	#N/A	#N/A	#N/A	#N/A	#N/A	#N/A	#N/A	#N/A	#N/A	#N/A	#N/A	#N/A	#N/A	#N/A	#N/A	#N/A	#N/A	#N/A	#N/A	#N/A	#N/A	#N/A	2.49988	1.87156	2.56887	3.27662	2.79266	2.72541	3.34604	2.92757	2.80062	2.48281	2.7565	2.30127	2.71843	2.65694	#N/A	2.65231	2.58167	#N/A	#N/A	#N/A	#N/A	#N/A	#N/A	#N/A	#N/A	#N/A	#N/A	#N/A	1.7387	18	ENSG00000116396	KCNC4	protein_coding	potassium voltage-gated channel subfamily C member 4 [Source:HGNC Symbol;Acc:HGNC:6236]
DCLRE1C	1.0526	#N/A	#N/A	0.661998	#N/A	0.871668	#N/A	0.675974	#N/A	0.703384	#N/A	#N/A	#N/A	#N/A	#N/A	#N/A	#N/A	#N/A	#N/A	#N/A	#N/A	#N/A	#N/A	#N/A	#N/A	#N/A	#N/A	#N/A	#N/A	#N/A	#N/A	#N/A	#N/A	#N/A	0.407104	#N/A	0.706419	0.372662	0.409391	#N/A	#N/A	0.486659	#N/A	#N/A	0.498274	0.979147	0.396896	0.402227	#N/A	0.395397	0.314744	#N/A	#N/A	#N/A	1.21981	#N/A	3.24247	#N/A	#N/A	#N/A	#N/A	#N/A	#N/A	18	ENSG00000152457	DCLRE1C	protein_coding	DNA cross-link repair 1C [Source:HGNC Symbol;Acc:HGNC:17642]
SPCS1	0.294556	#N/A	#N/A	#N/A	#N/A	#N/A	#N/A	#N/A	0.164422	#N/A	#N/A	#N/A	#N/A	#N/A	#N/A	#N/A	#N/A	#N/A	#N/A	#N/A	#N/A	#N/A	#N/A	#N/A	#N/A	#N/A	#N/A	#N/A	0.407548	#N/A	#N/A	#N/A	#N/A	#N/A	1.76365	#N/A	1.73969	2.40925	#N/A	#N/A	2.22874	1.37568	1.17166	0.981467	1.33883	0.252165	1.97975	1.3158	0.256588	1.55125	1.79024	#N/A	#N/A	#N/A	#N/A	#N/A	#N/A	#N/A	#N/A	#N/A	0.317604	#N/A	#N/A	18	ENSG00000114902	SPCS1	protein_coding	signal peptidase complex subunit 1 [Source:HGNC Symbol;Acc:HGNC:23401]
HERC5	1.03798	#N/A	#N/A	#N/A	#N/A	#N/A	#N/A	#N/A	#N/A	#N/A	#N/A	#N/A	#N/A	#N/A	#N/A	#N/A	#N/A	#N/A	#N/A	#N/A	#N/A	#N/A	#N/A	#N/A	#N/A	#N/A	#N/A	#N/A	#N/A	#N/A	#N/A	#N/A	#N/A	#N/A	5.15907	1.75414	4.55561	5.83266	3.12083	4.67543	6.00967	5.08893	4.71703	3.55827	6.50641	2.60088	3.56411	5.15389	#N/A	3.43403	5.82041	#N/A	#N/A	#N/A	#N/A	#N/A	#N/A	#N/A	#N/A	#N/A	1.62514	#N/A	#N/A	18	ENSG00000138646	HERC5	protein_coding	HECT and RLD domain containing E3 ubiquitin protein ligase 5 [Source:HGNC Symbol;Acc:HGNC:24368]
ELP1	0.933418	#N/A	#N/A	#N/A	0.604888	#N/A	#N/A	#N/A	#N/A	#N/A	1.30753	#N/A	#N/A	#N/A	#N/A	#N/A	#N/A	#N/A	#N/A	#N/A	#N/A	#N/A	#N/A	#N/A	#N/A	#N/A	#N/A	#N/A	0.767868	#N/A	#N/A	#N/A	#N/A	#N/A	0.431823	#N/A	#N/A	0.366639	0.36843	#N/A	0.299145	0.559334	0.282333	0.450673	0.422147	0.733008	0.43429	0.521433	1.23092	0.291757	0.285534	#N/A	#N/A	#N/A	#N/A	#N/A	#N/A	#N/A	#N/A	#N/A	#N/A	#N/A	#N/A	18	ENSG00000070061	ELP1	protein_coding	elongator acetyltransferase complex subunit 1 [Source:HGNC Symbol;Acc:HGNC:5959]
PPM1F	1.06553	#N/A	#N/A	#N/A	#N/A	#N/A	#N/A	#N/A	#N/A	#N/A	#N/A	#N/A	#N/A	#N/A	#N/A	#N/A	#N/A	#N/A	#N/A	#N/A	#N/A	#N/A	#N/A	#N/A	#N/A	#N/A	#N/A	#N/A	#N/A	#N/A	#N/A	#N/A	#N/A	#N/A	2.14778	3.3109	1.89125	2.31015	1.51115	2.1329	2.36125	2.4453	1.40234	1.82395	1.69236	2.50459	1.3045	1.70856	1.82311	1.27432	2.11256	#N/A	#N/A	#N/A	#N/A	#N/A	#N/A	#N/A	#N/A	#N/A	#N/A	#N/A	#N/A	18	ENSG00000100034	PPM1F	protein_coding	protein phosphatase, Mg2+/Mn2+ dependent 1F [Source:HGNC Symbol;Acc:HGNC:19388]
PRKX	1.16143	#N/A	#N/A	#N/A	#N/A	#N/A	#N/A	#N/A	#N/A	#N/A	#N/A	#N/A	#N/A	#N/A	#N/A	#N/A	#N/A	#N/A	#N/A	#N/A	#N/A	#N/A	#N/A	#N/A	#N/A	#N/A	#N/A	#N/A	#N/A	#N/A	#N/A	#N/A	#N/A	#N/A	5.53843	4.98862	4.85391	6.88369	4.75161	6.08566	6.89641	6.0837	6.1806	4.60714	6.30899	4.36683	5.25546	7.05903	1.29214	4.71128	5.40694	#N/A	#N/A	#N/A	#N/A	#N/A	#N/A	#N/A	#N/A	#N/A	#N/A	#N/A	#N/A	18	ENSG00000183943	PRKX	protein_coding	protein kinase X-linked [Source:HGNC Symbol;Acc:HGNC:9441]
NFIA-AS2	1.2468	#N/A	3.9799	1.77155	2.3095	3.9549	1.62118	2.29424	2.57264	#N/A	#N/A	#N/A	#N/A	#N/A	1.41901	#N/A	#N/A	#N/A	#N/A	#N/A	#N/A	#N/A	#N/A	#N/A	#N/A	#N/A	2.46749	1.96355	2.73563	#N/A	#N/A	#N/A	#N/A	#N/A	#N/A	#N/A	#N/A	#N/A	#N/A	#N/A	#N/A	#N/A	#N/A	1.11126	#N/A	#N/A	#N/A	#N/A	#N/A	#N/A	#N/A	2.05234	1.62488	#N/A	#N/A	1.17134	0.76951	#N/A	#N/A	#N/A	#N/A	2.50147	#N/A	18	ENSG00000237928	NFIA-AS2	lncRNA	NFIA antisense RNA 2 [Source:HGNC Symbol;Acc:HGNC:40401]
GPR162	0.117081	#N/A	#N/A	0.232749	#N/A	#N/A	#N/A	#N/A	#N/A	#N/A	#N/A	#N/A	#N/A	#N/A	#N/A	#N/A	#N/A	#N/A	#N/A	#N/A	#N/A	#N/A	#N/A	#N/A	#N/A	#N/A	#N/A	#N/A	#N/A	#N/A	0.447528	#N/A	#N/A	#N/A	0.47409	#N/A	0.723708	0.515034	1.15955	2.15862	8.77288	0.418522	6.48114	0.335587	0.28788	0.220375	4.15106	0.463251	#N/A	0.513343	1.1399	#N/A	#N/A	#N/A	#N/A	#N/A	#N/A	#N/A	#N/A	#N/A	#N/A	#N/A	#N/A	18	ENSG00000250510	GPR162	protein_coding	G protein-coupled receptor 162 [Source:HGNC Symbol;Acc:HGNC:16693]
CACNA2D1	#N/A	3.78484	4.5527	2.07153	3.75464	6.06869	2.32763	0.951937	2.20253	#N/A	#N/A	#N/A	#N/A	#N/A	#N/A	#N/A	#N/A	#N/A	#N/A	#N/A	#N/A	#N/A	#N/A	#N/A	#N/A	#N/A	3.1361	3.26298	4.17967	1.43356	0.927383	0.609949	#N/A	#N/A	#N/A	#N/A	#N/A	#N/A	#N/A	#N/A	#N/A	#N/A	#N/A	#N/A	#N/A	#N/A	#N/A	#N/A	#N/A	#N/A	#N/A	#N/A	#N/A	#N/A	0.924072	#N/A	1.79703	#N/A	#N/A	#N/A	#N/A	3.59796	5.25396	18	ENSG00000153956	CACNA2D1	protein_coding	calcium voltage-gated channel auxiliary subunit alpha2delta 1 [Source:HGNC Symbol;Acc:HGNC:1399]
PBX1	#N/A	3.70745	0.664065	0.890569	0.978121	1.5022	0.799183	#N/A	1.23448	#N/A	0.893923	#N/A	#N/A	#N/A	#N/A	#N/A	#N/A	#N/A	#N/A	0.651321	#N/A	#N/A	#N/A	#N/A	#N/A	#N/A	3.53566	3.08085	3.95938	0.948712	#N/A	#N/A	#N/A	#N/A	#N/A	#N/A	#N/A	#N/A	#N/A	#N/A	#N/A	#N/A	#N/A	#N/A	#N/A	#N/A	#N/A	#N/A	#N/A	#N/A	#N/A	#N/A	#N/A	#N/A	0.588763	#N/A	1.82337	0.462404	#N/A	#N/A	#N/A	3.86021	3.93979	18	ENSG00000185630	PBX1	protein_coding	PBX homeobox 1 [Source:HGNC Symbol;Acc:HGNC:8632]
BMPR1A	#N/A	2.60357	5.40635	3.43081	4.97256	5.13398	3.9418	2.84078	4.17724	#N/A	3.0996	#N/A	0.946561	#N/A	#N/A	#N/A	#N/A	#N/A	#N/A	#N/A	#N/A	#N/A	#N/A	#N/A	#N/A	#N/A	0.604861	1.28866	1.78914	#N/A	#N/A	#N/A	#N/A	#N/A	#N/A	#N/A	#N/A	#N/A	#N/A	#N/A	#N/A	#N/A	#N/A	#N/A	#N/A	#N/A	#N/A	#N/A	#N/A	#N/A	#N/A	#N/A	#N/A	#N/A	#N/A	#N/A	1.42092	1.10565	#N/A	0.881727	#N/A	2.23344	1.79023	18	ENSG00000107779	BMPR1A	protein_coding	bone morphogenetic protein receptor type 1A [Source:HGNC Symbol;Acc:HGNC:1076]
FARP1	#N/A	5.02135	#N/A	#N/A	#N/A	#N/A	#N/A	#N/A	#N/A	#N/A	#N/A	#N/A	#N/A	#N/A	#N/A	#N/A	#N/A	#N/A	#N/A	#N/A	#N/A	#N/A	#N/A	#N/A	#N/A	#N/A	#N/A	#N/A	1.31451	#N/A	#N/A	#N/A	0.560882	#N/A	1.89856	#N/A	1.06419	1.79286	0.522813	2.02804	2.71749	3.2307	#N/A	0.310792	0.346937	1.46359	#N/A	0.646469	#N/A	0.52846	2.33292	#N/A	#N/A	#N/A	#N/A	#N/A	#N/A	#N/A	#N/A	#N/A	#N/A	2.41743	1.88259	18	ENSG00000152767	FARP1	protein_coding	FERM, ARH/RhoGEF and pleckstrin domain protein 1 [Source:HGNC Symbol;Acc:HGNC:3591]
MAP4	#N/A	1.6718	#N/A	#N/A	#N/A	0.738381	0.455005	#N/A	0.537364	#N/A	#N/A	#N/A	#N/A	#N/A	#N/A	#N/A	#N/A	#N/A	#N/A	1.12477	#N/A	#N/A	#N/A	#N/A	#N/A	#N/A	1.36934	1.46157	1.34231	1.1478	0.258734	#N/A	#N/A	#N/A	#N/A	#N/A	#N/A	#N/A	#N/A	#N/A	#N/A	#N/A	#N/A	#N/A	#N/A	#N/A	#N/A	#N/A	#N/A	#N/A	#N/A	0.520153	#N/A	0.445496	1.31985	#N/A	2.23639	0.904994	#N/A	1.51119	#N/A	1.06266	1.2635	18	ENSG00000047849	MAP4	protein_coding	microtubule associated protein 4 [Source:HGNC Symbol;Acc:HGNC:6862]
#259336	#N/A	4.21796	0.5622	#N/A	0.7751	1.07311	1.44127	0.485275	1.12552	#N/A	1.07966	#N/A	#N/A	#N/A	#N/A	#N/A	#N/A	#N/A	#N/A	#N/A	#N/A	#N/A	#N/A	#N/A	#N/A	#N/A	1.87718	2.08789	2.31275	#N/A	#N/A	#N/A	#N/A	#N/A	#N/A	#N/A	#N/A	#N/A	#N/A	#N/A	#N/A	#N/A	#N/A	#N/A	#N/A	#N/A	#N/A	#N/A	1.67351	#N/A	#N/A	0.955249	#N/A	#N/A	1.05223	#N/A	4.07359	1.4861	#N/A	#N/A	#N/A	4.93549	2.77283	18	ENSG00000259336		lncRNA	novel transcript
NPAS3	#N/A	2.07501	#N/A	1.08022	#N/A	0.924368	#N/A	#N/A	0.789863	#N/A	1.08484	#N/A	#N/A	#N/A	#N/A	#N/A	#N/A	#N/A	#N/A	#N/A	#N/A	#N/A	#N/A	#N/A	#N/A	#N/A	#N/A	1.62516	4.39524	2.04602	#N/A	#N/A	#N/A	#N/A	0.766108	1.38809	#N/A	0.42889	#N/A	0.478918	0.668107	1.33564	#N/A	0.831651	#N/A	0.703672	#N/A	#N/A	#N/A	#N/A	#N/A	#N/A	#N/A	#N/A	#N/A	#N/A	#N/A	#N/A	#N/A	#N/A	#N/A	5.76346	5.54545	18	ENSG00000151322	NPAS3	protein_coding	neuronal PAS domain protein 3 [Source:HGNC Symbol;Acc:HGNC:19311]
YES1	#N/A	2.99288	#N/A	#N/A	#N/A	#N/A	#N/A	#N/A	#N/A	#N/A	#N/A	#N/A	#N/A	#N/A	#N/A	#N/A	#N/A	#N/A	#N/A	#N/A	#N/A	#N/A	#N/A	#N/A	#N/A	#N/A	1.34833	2.60622	2.80045	#N/A	0.322968	#N/A	#N/A	#N/A	#N/A	#N/A	0.461089	0.195195	0.635677	0.24917	#N/A	0.436534	0.452103	0.685285	0.611392	#N/A	0.454193	0.437052	0.831608	0.552268	#N/A	#N/A	#N/A	#N/A	#N/A	#N/A	1.45487	#N/A	#N/A	#N/A	#N/A	#N/A	#N/A	18	ENSG00000176105	YES1	protein_coding	YES proto-oncogene 1, Src family tyrosine kinase [Source:HGNC Symbol;Acc:HGNC:12841]
INVS	#N/A	1.51068	0.274097	0.484024	0.442103	0.704491	#N/A	0.295151	0.667327	#N/A	#N/A	0.551292	#N/A	#N/A	#N/A	#N/A	#N/A	#N/A	#N/A	#N/A	#N/A	#N/A	#N/A	#N/A	#N/A	0.639047	0.918081	1.04819	1.12022	#N/A	#N/A	#N/A	0.322959	#N/A	#N/A	#N/A	#N/A	#N/A	#N/A	#N/A	#N/A	#N/A	#N/A	#N/A	#N/A	#N/A	#N/A	#N/A	0.740459	#N/A	#N/A	#N/A	#N/A	#N/A	0.439356	#N/A	1.14905	#N/A	#N/A	#N/A	#N/A	0.865291	0.776681	18	ENSG00000119509	INVS	protein_coding	inversin [Source:HGNC Symbol;Acc:HGNC:17870]
LINC01278	#N/A	1.95556	0.579601	0.32183	0.605552	0.801885	#N/A	#N/A	0.908393	#N/A	#N/A	#N/A	#N/A	#N/A	#N/A	#N/A	#N/A	#N/A	#N/A	#N/A	#N/A	#N/A	#N/A	#N/A	#N/A	#N/A	0.646035	1.08376	1.23034	#N/A	#N/A	#N/A	#N/A	#N/A	#N/A	0.661446	#N/A	#N/A	0.164573	#N/A	#N/A	#N/A	#N/A	0.205151	0.315213	0.62693	#N/A	0.204778	0.745564	0.388802	#N/A	#N/A	#N/A	#N/A	#N/A	#N/A	#N/A	#N/A	#N/A	#N/A	#N/A	0.978752	#N/A	18	ENSG00000235437	LINC01278	lncRNA	long intergenic non-protein coding RNA 1278 [Source:HGNC Symbol;Acc:HGNC:28090]
PLPP1	#N/A	1.47403	#N/A	#N/A	#N/A	#N/A	#N/A	0.539181	#N/A	#N/A	0.890385	#N/A	#N/A	#N/A	#N/A	#N/A	0.464515	#N/A	#N/A	#N/A	#N/A	#N/A	#N/A	#N/A	#N/A	1.15342	3.31772	3.0555	3.81927	2.37423	#N/A	#N/A	#N/A	#N/A	#N/A	#N/A	#N/A	#N/A	#N/A	#N/A	#N/A	#N/A	#N/A	#N/A	#N/A	#N/A	#N/A	#N/A	#N/A	0.230184	#N/A	0.679769	0.331198	#N/A	0.78564	0.554962	1.38023	1.02945	#N/A	#N/A	#N/A	3.05139	3.058	18	ENSG00000067113	PLPP1	protein_coding	phospholipid phosphatase 1 [Source:HGNC Symbol;Acc:HGNC:9228]
ZMYM4	#N/A	1.24028	0.264305	0.407655	0.47727	0.810664	#N/A	0.416333	0.776786	#N/A	0.59544	0.573087	#N/A	#N/A	#N/A	#N/A	#N/A	#N/A	#N/A	#N/A	#N/A	#N/A	#N/A	#N/A	#N/A	#N/A	0.316192	0.58763	0.754299	#N/A	#N/A	#N/A	#N/A	#N/A	#N/A	#N/A	#N/A	#N/A	#N/A	#N/A	#N/A	0.348123	#N/A	#N/A	#N/A	#N/A	#N/A	#N/A	0.633759	#N/A	#N/A	#N/A	#N/A	#N/A	#N/A	#N/A	1.07313	#N/A	0.430775	#N/A	#N/A	1.04415	0.885747	18	ENSG00000146463	ZMYM4	protein_coding	zinc finger MYM-type containing 4 [Source:HGNC Symbol;Acc:HGNC:13055]
SLC38A6	#N/A	1.87559	1.3326	0.693729	1.09119	1.88843	1.30321	1.13668	2.09105	#N/A	1.37732	#N/A	0.567888	#N/A	#N/A	#N/A	#N/A	#N/A	#N/A	#N/A	#N/A	#N/A	#N/A	#N/A	#N/A	#N/A	#N/A	#N/A	#N/A	#N/A	#N/A	#N/A	#N/A	#N/A	#N/A	#N/A	#N/A	#N/A	#N/A	#N/A	#N/A	#N/A	#N/A	#N/A	#N/A	#N/A	#N/A	#N/A	#N/A	#N/A	#N/A	0.505066	#N/A	#N/A	0.903667	0.873414	1.44961	0.91614	#N/A	1.25813	#N/A	1.71019	1.77417	18	ENSG00000139974	SLC38A6	protein_coding	solute carrier family 38 member 6 [Source:HGNC Symbol;Acc:HGNC:19863]
C2orf92	#N/A	2.94993	0.681585	1.20575	0.784608	1.19914	3.06853	0.862399	1.20677	#N/A	#N/A	#N/A	#N/A	#N/A	0.713125	#N/A	#N/A	#N/A	#N/A	#N/A	#N/A	#N/A	#N/A	#N/A	#N/A	#N/A	1.00605	#N/A	0.833696	#N/A	#N/A	#N/A	#N/A	#N/A	#N/A	1.11308	#N/A	0.33472	#N/A	#N/A	#N/A	#N/A	#N/A	#N/A	0.405846	#N/A	#N/A	#N/A	#N/A	#N/A	#N/A	0.527498	#N/A	#N/A	#N/A	#N/A	#N/A	#N/A	1.00961	#N/A	#N/A	1.05605	1.10852	18	ENSG00000228486	C2orf92	protein_coding	chromosome 2 open reading frame 92 [Source:HGNC Symbol;Acc:HGNC:49272]
VAPA	#N/A	1.37367	0.498259	0.44959	#N/A	1.02486	0.614399	#N/A	2.02757	#N/A	1.51724	0.974482	#N/A	#N/A	0.315907	#N/A	#N/A	#N/A	#N/A	#N/A	#N/A	0.954812	#N/A	#N/A	#N/A	#N/A	#N/A	#N/A	0.550595	#N/A	#N/A	#N/A	#N/A	#N/A	#N/A	#N/A	#N/A	#N/A	#N/A	#N/A	#N/A	#N/A	#N/A	#N/A	#N/A	#N/A	#N/A	#N/A	#N/A	#N/A	#N/A	#N/A	#N/A	#N/A	0.743062	1.00224	2.33709	1.74772	#N/A	1.51353	#N/A	0.783476	1.3276	18	ENSG00000101558	VAPA	protein_coding	VAMP associated protein A [Source:HGNC Symbol;Acc:HGNC:12648]
PIN4	#N/A	1.74714	0.654446	#N/A	#N/A	0.910694	1.63128	#N/A	1.95177	0.855156	3.86351	#N/A	#N/A	#N/A	#N/A	#N/A	#N/A	#N/A	#N/A	#N/A	#N/A	#N/A	#N/A	#N/A	#N/A	#N/A	#N/A	#N/A	#N/A	#N/A	#N/A	#N/A	#N/A	#N/A	0.375122	#N/A	0.874478	0.507983	0.576964	#N/A	#N/A	#N/A	#N/A	0.450324	#N/A	0.890353	#N/A	#N/A	#N/A	0.518871	0.556366	#N/A	#N/A	0.863982	#N/A	1.22692	#N/A	#N/A	#N/A	#N/A	#N/A	#N/A	1.04707	18	ENSG00000102309	PIN4	protein_coding	peptidylprolyl cis/trans isomerase, NIMA-interacting 4 [Source:HGNC Symbol;Acc:HGNC:8992]
LARP1B	#N/A	1.49614	#N/A	0.607246	#N/A	0.669772	0.724114	0.896581	1.13066	#N/A	#N/A	#N/A	0.579781	#N/A	#N/A	#N/A	#N/A	#N/A	#N/A	#N/A	#N/A	#N/A	#N/A	#N/A	#N/A	#N/A	1.18103	1.12191	1.12829	#N/A	#N/A	#N/A	#N/A	#N/A	#N/A	#N/A	#N/A	#N/A	#N/A	#N/A	#N/A	#N/A	#N/A	#N/A	#N/A	#N/A	#N/A	#N/A	#N/A	#N/A	#N/A	0.491103	#N/A	#N/A	1.23644	0.591357	1.50351	1.39267	0.829549	#N/A	#N/A	1.61664	1.10717	18	ENSG00000138709	LARP1B	protein_coding	La ribonucleoprotein 1B [Source:HGNC Symbol;Acc:HGNC:24704]
SEM1	#N/A	1.5088	1.49126	0.690562	1.52387	1.32539	1.47388	1.16476	2.22817	#N/A	2.80654	1.21745	0.514148	#N/A	#N/A	#N/A	#N/A	#N/A	#N/A	#N/A	#N/A	#N/A	#N/A	#N/A	#N/A	#N/A	1.02729	0.881893	1.71672	#N/A	#N/A	#N/A	#N/A	#N/A	#N/A	#N/A	#N/A	#N/A	#N/A	#N/A	#N/A	#N/A	#N/A	#N/A	#N/A	#N/A	#N/A	#N/A	#N/A	#N/A	#N/A	#N/A	#N/A	#N/A	#N/A	#N/A	1.8786	1.91737	#N/A	#N/A	#N/A	1.79692	1.66172	18	ENSG00000127922	SEM1	protein_coding	SEM1 26S proteasome subunit [Source:HGNC Symbol;Acc:HGNC:10845]
ANK2-AS1	#N/A	2.70369	5.09101	2.65706	2.63158	2.63071	2.05133	2.02131	2.80019	#N/A	2.10337	#N/A	#N/A	#N/A	#N/A	#N/A	#N/A	#N/A	#N/A	#N/A	#N/A	#N/A	#N/A	#N/A	0.893161	#N/A	2.84125	2.5715	2.91361	1.93761	#N/A	#N/A	#N/A	#N/A	#N/A	#N/A	#N/A	#N/A	#N/A	#N/A	#N/A	#N/A	#N/A	#N/A	#N/A	#N/A	#N/A	#N/A	#N/A	#N/A	#N/A	#N/A	#N/A	#N/A	#N/A	#N/A	#N/A	2.31347	0.954592	#N/A	#N/A	3.70685	4.28844	18	ENSG00000248152	ANK2-AS1	lncRNA	ANK2 antisense RNA 1 [Source:HGNC Symbol;Acc:HGNC:40076]
#258561	#N/A	1.90463	#N/A	0.722569	#N/A	1.0139	#N/A	#N/A	#N/A	#N/A	0.873222	#N/A	#N/A	#N/A	#N/A	0.859769	#N/A	#N/A	#N/A	#N/A	#N/A	#N/A	#N/A	#N/A	#N/A	#N/A	1.64501	1.9106	1.65783	#N/A	0.733139	#N/A	0.660965	0.662348	#N/A	#N/A	#N/A	#N/A	#N/A	#N/A	#N/A	#N/A	#N/A	#N/A	#N/A	#N/A	#N/A	#N/A	#N/A	#N/A	#N/A	#N/A	1.09094	1.06967	1.01599	#N/A	3.02166	1.02391	#N/A	#N/A	#N/A	0.816303	2.12774	18	ENSG00000258561		lncRNA	novel transcript
TLN1	#N/A	1.87208	#N/A	#N/A	#N/A	#N/A	#N/A	#N/A	#N/A	#N/A	#N/A	#N/A	#N/A	#N/A	#N/A	#N/A	#N/A	#N/A	#N/A	#N/A	#N/A	#N/A	#N/A	#N/A	#N/A	#N/A	#N/A	#N/A	#N/A	#N/A	#N/A	#N/A	#N/A	#N/A	1.3741	1.03082	1.43897	1.16819	1.79241	1.89977	1.32802	1.25616	0.965311	0.910434	1.26558	0.977669	0.875286	1.1452	0.972916	0.94288	1.44293	#N/A	#N/A	#N/A	#N/A	#N/A	#N/A	#N/A	#N/A	#N/A	#N/A	#N/A	#N/A	18	ENSG00000137076	TLN1	protein_coding	talin 1 [Source:HGNC Symbol;Acc:HGNC:11845]
CRLS1	#N/A	1.82712	0.981499	0.588895	0.767661	1.33397	1.2225	0.649007	1.76995	#N/A	2.55132	#N/A	0.538128	#N/A	#N/A	#N/A	#N/A	#N/A	#N/A	#N/A	#N/A	#N/A	#N/A	#N/A	#N/A	#N/A	0.520022	#N/A	#N/A	#N/A	#N/A	#N/A	#N/A	#N/A	#N/A	#N/A	#N/A	#N/A	#N/A	#N/A	#N/A	#N/A	#N/A	#N/A	#N/A	#N/A	#N/A	#N/A	#N/A	#N/A	#N/A	1.24299	0.750538	#N/A	2.15159	1.61654	4.43024	3.77137	1.46951	#N/A	#N/A	#N/A	#N/A	18	ENSG00000088766	CRLS1	protein_coding	cardiolipin synthase 1 [Source:HGNC Symbol;Acc:HGNC:16148]
ORC3	#N/A	1.41665	0.609781	0.464668	1.07098	0.811319	#N/A	0.666	1.41295	#N/A	1.66195	0.813858	0.578695	#N/A	0.365179	#N/A	#N/A	#N/A	#N/A	#N/A	#N/A	#N/A	#N/A	#N/A	#N/A	#N/A	0.682772	0.5902	1.32256	#N/A	#N/A	#N/A	#N/A	#N/A	#N/A	#N/A	#N/A	#N/A	#N/A	#N/A	#N/A	#N/A	#N/A	#N/A	#N/A	#N/A	#N/A	#N/A	#N/A	#N/A	#N/A	#N/A	#N/A	#N/A	#N/A	0.665208	#N/A	0.928585	0.694951	#N/A	#N/A	#N/A	1.61885	18	ENSG00000135336	ORC3	protein_coding	origin recognition complex subunit 3 [Source:HGNC Symbol;Acc:HGNC:8489]
#253607	#N/A	2.19912	0.592886	#N/A	1.01897	#N/A	#N/A	#N/A	#N/A	0.789804	#N/A	#N/A	0.708231	#N/A	#N/A	#N/A	1.07047	#N/A	#N/A	#N/A	#N/A	#N/A	#N/A	#N/A	#N/A	#N/A	2.0598	1.26131	1.41749	#N/A	#N/A	#N/A	#N/A	#N/A	#N/A	#N/A	0.677789	#N/A	#N/A	#N/A	#N/A	#N/A	0.276031	#N/A	0.889096	0.682256	0.392811	#N/A	#N/A	0.442393	#N/A	0.670082	#N/A	#N/A	#N/A	#N/A	1.40959	#N/A	#N/A	#N/A	1.37176	#N/A	#N/A	18	ENSG00000253607		lncRNA	novel transcript, antisense to DERL1
VPS37C	#N/A	1.99782	#N/A	#N/A	#N/A	#N/A	#N/A	#N/A	#N/A	#N/A	#N/A	#N/A	#N/A	#N/A	#N/A	#N/A	#N/A	#N/A	#N/A	#N/A	#N/A	#N/A	#N/A	#N/A	#N/A	#N/A	#N/A	#N/A	#N/A	#N/A	#N/A	#N/A	#N/A	#N/A	0.617825	#N/A	0.423809	0.5018	0.691867	0.533401	0.62503	0.7136	0.584348	0.79987	#N/A	0.712928	0.370043	0.955414	0.996991	0.459982	0.369783	0.489653	#N/A	#N/A	#N/A	#N/A	#N/A	#N/A	#N/A	#N/A	#N/A	1.41781	#N/A	18	ENSG00000167987	VPS37C	protein_coding	VPS37C subunit of ESCRT-I [Source:HGNC Symbol;Acc:HGNC:26097]
UBE2B	#N/A	1.61625	1.67979	#N/A	0.961287	#N/A	#N/A	#N/A	1.73196	#N/A	1.76105	#N/A	#N/A	#N/A	#N/A	#N/A	#N/A	#N/A	#N/A	#N/A	#N/A	#N/A	#N/A	#N/A	#N/A	#N/A	0.917499	1.3829	0.799335	1.56532	#N/A	#N/A	#N/A	#N/A	#N/A	#N/A	#N/A	#N/A	#N/A	#N/A	#N/A	#N/A	#N/A	#N/A	#N/A	#N/A	#N/A	#N/A	#N/A	#N/A	#N/A	2.11912	#N/A	0.837546	2.01581	1.54647	2.23265	2.29184	0.818525	#N/A	#N/A	0.973886	1.6665	18	ENSG00000119048	UBE2B	protein_coding	ubiquitin conjugating enzyme E2 B [Source:HGNC Symbol;Acc:HGNC:12473]
WBP4	#N/A	1.44591	1.0256	#N/A	1.71936	1.42313	1.18593	#N/A	1.88131	#N/A	1.25378	#N/A	#N/A	#N/A	#N/A	#N/A	#N/A	#N/A	#N/A	#N/A	#N/A	#N/A	#N/A	#N/A	#N/A	#N/A	0.981385	1.23732	1.10615	#N/A	#N/A	#N/A	#N/A	#N/A	#N/A	#N/A	#N/A	#N/A	#N/A	#N/A	#N/A	#N/A	#N/A	#N/A	#N/A	#N/A	#N/A	#N/A	#N/A	#N/A	#N/A	1.02655	#N/A	#N/A	1.6661	0.947939	1.32615	1.83412	0.837641	#N/A	#N/A	1.32517	1.87167	18	ENSG00000120688	WBP4	protein_coding	WW domain binding protein 4 [Source:HGNC Symbol;Acc:HGNC:12739]
MROH8	#N/A	1.32174	3.727	2.39112	4.83486	3.16051	3.25909	1.68214	2.02906	#N/A	#N/A	#N/A	1.10619	#N/A	#N/A	#N/A	#N/A	#N/A	#N/A	#N/A	#N/A	#N/A	#N/A	#N/A	#N/A	#N/A	#N/A	1.76627	2.16809	#N/A	#N/A	#N/A	#N/A	#N/A	#N/A	#N/A	#N/A	#N/A	#N/A	#N/A	#N/A	#N/A	#N/A	#N/A	#N/A	#N/A	#N/A	#N/A	#N/A	#N/A	#N/A	2.7994	#N/A	1.47867	3.66761	1.35218	0.874168	2.04441	1.72556	#N/A	#N/A	#N/A	#N/A	18	ENSG00000101353	MROH8	protein_coding	maestro heat like repeat family member 8 [Source:HGNC Symbol;Acc:HGNC:16125]
TLCD4	#N/A	1.22133	5.28944	4.00081	2.30987	3.09777	1.79185	1.25498	#N/A	#N/A	1.03343	#N/A	#N/A	#N/A	#N/A	#N/A	#N/A	#N/A	#N/A	#N/A	#N/A	#N/A	#N/A	#N/A	#N/A	#N/A	4.08782	2.85605	4.00038	#N/A	#N/A	#N/A	#N/A	#N/A	#N/A	#N/A	#N/A	#N/A	#N/A	#N/A	#N/A	#N/A	#N/A	#N/A	#N/A	#N/A	#N/A	#N/A	#N/A	#N/A	#N/A	2.77631	#N/A	#N/A	2.589	1.25048	0.756218	#N/A	1.59445	#N/A	#N/A	3.981	2.82353	18	ENSG00000152078	TLCD4	protein_coding	TLC domain containing 4 [Source:HGNC Symbol;Acc:HGNC:26477]
NDFIP2	#N/A	1.71802	1.60031	0.714851	1.07474	1.58584	1.39459	0.975717	1.91792	#N/A	1.08779	#N/A	0.913608	#N/A	#N/A	#N/A	#N/A	#N/A	#N/A	#N/A	#N/A	#N/A	#N/A	#N/A	#N/A	#N/A	1.69337	2.30652	2.14649	#N/A	#N/A	#N/A	#N/A	#N/A	#N/A	#N/A	#N/A	#N/A	#N/A	#N/A	#N/A	#N/A	#N/A	#N/A	#N/A	#N/A	#N/A	#N/A	#N/A	#N/A	#N/A	#N/A	#N/A	#N/A	#N/A	#N/A	1.36201	1.61691	1.02377	#N/A	#N/A	1.91685	1.54426	18	ENSG00000102471	NDFIP2	protein_coding	Nedd4 family interacting protein 2 [Source:HGNC Symbol;Acc:HGNC:18537]
KLHL3	#N/A	1.45926	#N/A	#N/A	#N/A	#N/A	#N/A	#N/A	#N/A	#N/A	#N/A	#N/A	#N/A	#N/A	#N/A	#N/A	#N/A	#N/A	#N/A	#N/A	#N/A	#N/A	#N/A	#N/A	#N/A	#N/A	1.31561	1.15722	1.57785	#N/A	#N/A	#N/A	#N/A	#N/A	0.528052	#N/A	0.839133	0.786057	1.73569	0.627126	0.674007	#N/A	1.37275	1.32471	1.25826	1.43441	1.49922	1.29778	#N/A	1.67303	#N/A	#N/A	#N/A	#N/A	#N/A	#N/A	#N/A	#N/A	#N/A	#N/A	#N/A	#N/A	1.3236	18	ENSG00000146021	KLHL3	protein_coding	kelch like family member 3 [Source:HGNC Symbol;Acc:HGNC:6354]
NPL	#N/A	1.50693	2.20102	2.39905	2.8497	2.49774	1.97777	0.975339	1.9431	#N/A	2.78657	#N/A	1.03068	#N/A	#N/A	#N/A	#N/A	#N/A	#N/A	#N/A	#N/A	#N/A	#N/A	#N/A	#N/A	#N/A	#N/A	#N/A	#N/A	#N/A	1.86327	#N/A	1.12109	#N/A	#N/A	#N/A	#N/A	#N/A	#N/A	#N/A	#N/A	#N/A	#N/A	#N/A	#N/A	#N/A	#N/A	#N/A	#N/A	#N/A	#N/A	1.61619	1.07063	#N/A	4.50774	#N/A	#N/A	1.46855	#N/A	#N/A	#N/A	3.12907	1.87491	18	ENSG00000135838	NPL	protein_coding	N-acetylneuraminate pyruvate lyase [Source:HGNC Symbol;Acc:HGNC:16781]
CALCOCO1	#N/A	1.13805	0.51464	0.502472	0.898098	1.07479	#N/A	0.641091	0.811411	#N/A	1.73586	#N/A	0.771407	#N/A	#N/A	#N/A	#N/A	#N/A	#N/A	#N/A	#N/A	#N/A	#N/A	#N/A	#N/A	#N/A	0.557901	#N/A	0.84546	#N/A	#N/A	#N/A	#N/A	#N/A	#N/A	#N/A	#N/A	#N/A	#N/A	#N/A	#N/A	#N/A	#N/A	#N/A	#N/A	#N/A	#N/A	#N/A	1.42051	#N/A	#N/A	#N/A	0.436981	#N/A	#N/A	#N/A	1.85259	0.852681	0.875265	#N/A	#N/A	0.897366	1.26	18	ENSG00000012822	CALCOCO1	protein_coding	calcium binding and coiled-coil domain 1 [Source:HGNC Symbol;Acc:HGNC:29306]
CDC42BPB	#N/A	0.938001	#N/A	#N/A	#N/A	#N/A	#N/A	#N/A	#N/A	#N/A	#N/A	#N/A	#N/A	#N/A	#N/A	#N/A	#N/A	#N/A	#N/A	#N/A	#N/A	#N/A	#N/A	#N/A	#N/A	#N/A	#N/A	#N/A	0.670887	1.74366	#N/A	#N/A	#N/A	#N/A	0.374898	#N/A	#N/A	0.278734	#N/A	0.230709	0.204112	0.613619	#N/A	0.249598	0.296649	0.468734	0.141419	0.263797	1.30937	#N/A	0.198816	#N/A	#N/A	#N/A	#N/A	#N/A	0.934161	#N/A	#N/A	#N/A	#N/A	2.55159	3.16009	18	ENSG00000198752	CDC42BPB	protein_coding	CDC42 binding protein kinase beta [Source:HGNC Symbol;Acc:HGNC:1738]
TRIP11	#N/A	0.896026	0.472694	0.371505	0.501639	0.756002	#N/A	0.516608	1.08674	#N/A	1.541	0.795283	#N/A	#N/A	#N/A	#N/A	#N/A	#N/A	#N/A	1.44592	#N/A	#N/A	#N/A	#N/A	#N/A	#N/A	0.877131	0.763684	0.661366	#N/A	#N/A	#N/A	#N/A	#N/A	#N/A	#N/A	#N/A	#N/A	#N/A	#N/A	#N/A	#N/A	#N/A	#N/A	#N/A	#N/A	#N/A	#N/A	#N/A	#N/A	#N/A	#N/A	#N/A	#N/A	#N/A	0.891185	1.91055	1.43705	0.812596	#N/A	#N/A	0.739276	#N/A	18	ENSG00000100815	TRIP11	protein_coding	thyroid hormone receptor interactor 11 [Source:HGNC Symbol;Acc:HGNC:12305]
RASSF4	#N/A	#N/A	3.98461	1.46615	2.94547	6.06581	2.10549	2.47421	3.06798	#N/A	1.57501	#N/A	#N/A	#N/A	#N/A	#N/A	#N/A	#N/A	#N/A	#N/A	#N/A	#N/A	#N/A	#N/A	#N/A	#N/A	#N/A	#N/A	#N/A	1.91987	#N/A	#N/A	#N/A	#N/A	0.427592	1.52365	#N/A	0.530205	#N/A	0.555461	0.632093	1.27487	#N/A	#N/A	#N/A	#N/A	#N/A	#N/A	0.912091	#N/A	0.926947	#N/A	#N/A	#N/A	#N/A	#N/A	#N/A	#N/A	#N/A	#N/A	#N/A	1.29735	#N/A	18	ENSG00000107551	RASSF4	protein_coding	Ras association domain family member 4 [Source:HGNC Symbol;Acc:HGNC:20793]
ATIC	#N/A	#N/A	5.98914	6.38866	5.28305	4.77322	2.99678	3.11106	3.34406	#N/A	2.1166	2.72537	1.13642	#N/A	#N/A	#N/A	#N/A	#N/A	#N/A	#N/A	#N/A	#N/A	#N/A	#N/A	#N/A	#N/A	1.32922	#N/A	1.17321	#N/A	#N/A	#N/A	#N/A	#N/A	#N/A	#N/A	#N/A	#N/A	#N/A	#N/A	#N/A	#N/A	#N/A	#N/A	#N/A	#N/A	#N/A	#N/A	#N/A	#N/A	#N/A	0.979447	1.56918	#N/A	2.96314	1.165	1.157	2.09261	#N/A	#N/A	#N/A	#N/A	#N/A	18	ENSG00000138363	ATIC	protein_coding	5-aminoimidazole-4-carboxamide ribonucleotide formyltransferase/IMP cyclohydrolase [Source:HGNC Symbol;Acc:HGNC:794]
TH2LCRR	#N/A	#N/A	1.36611	1.26079	#N/A	1.39707	1.92467	2.69213	#N/A	1.10423	#N/A	2.13429	1.15777	#N/A	1.29137	#N/A	#N/A	#N/A	#N/A	#N/A	#N/A	#N/A	#N/A	#N/A	#N/A	#N/A	1.72666	1.96993	#N/A	#N/A	#N/A	#N/A	#N/A	#N/A	#N/A	#N/A	0.80902	#N/A	#N/A	0.443705	#N/A	#N/A	#N/A	#N/A	#N/A	#N/A	#N/A	#N/A	#N/A	#N/A	#N/A	0.782807	0.763407	1.15637	#N/A	#N/A	#N/A	1.2219	1.27858	#N/A	#N/A	#N/A	#N/A	18	ENSG00000223442	TH2LCRR	lncRNA	T helper type 2 locus control region associated RNA [Source:HGNC Symbol;Acc:HGNC:40495]
CCDC18	#N/A	#N/A	1.25491	1.24705	1.89627	1.62602	1.52369	1.37459	1.99618	0.314717	1.52419	1.43216	0.742108	#N/A	#N/A	#N/A	#N/A	#N/A	#N/A	#N/A	#N/A	#N/A	#N/A	#N/A	#N/A	#N/A	#N/A	#N/A	#N/A	#N/A	#N/A	#N/A	#N/A	#N/A	#N/A	#N/A	#N/A	#N/A	#N/A	#N/A	#N/A	#N/A	#N/A	#N/A	#N/A	#N/A	#N/A	0.235921	#N/A	0.243627	#N/A	#N/A	0.75619	0.829816	#N/A	#N/A	2.14386	#N/A	1.21407	2.2971	#N/A	#N/A	#N/A	18	ENSG00000122483	CCDC18	protein_coding	coiled-coil domain containing 18 [Source:HGNC Symbol;Acc:HGNC:30370]
ABHD14A	#N/A	#N/A	3.10671	2.02865	1.27808	#N/A	2.00017	2.93118	1.66849	#N/A	#N/A	0.956984	1.50248	#N/A	#N/A	#N/A	#N/A	#N/A	#N/A	#N/A	#N/A	#N/A	#N/A	#N/A	#N/A	#N/A	1.6465	1.42102	2.32748	#N/A	#N/A	#N/A	#N/A	#N/A	#N/A	#N/A	#N/A	#N/A	#N/A	#N/A	#N/A	#N/A	#N/A	#N/A	#N/A	#N/A	#N/A	#N/A	#N/A	#N/A	#N/A	1.72226	1.69823	#N/A	1.70137	1.30257	0.674513	#N/A	1.39793	#N/A	#N/A	#N/A	1.57709	18	ENSG00000248487	ABHD14A	protein_coding	abhydrolase domain containing 14A [Source:HGNC Symbol;Acc:HGNC:24538]
IRS2	#N/A	#N/A	2.5271	2.44557	1.53817	2.17806	2.0355	2.41916	1.53262	#N/A	2.27814	1.53185	#N/A	#N/A	#N/A	#N/A	#N/A	#N/A	#N/A	#N/A	#N/A	#N/A	#N/A	#N/A	#N/A	#N/A	#N/A	#N/A	#N/A	#N/A	#N/A	#N/A	#N/A	#N/A	#N/A	#N/A	#N/A	#N/A	#N/A	#N/A	#N/A	#N/A	1.02473	0.514283	0.793426	#N/A	0.894172	#N/A	#N/A	1.38485	#N/A	0.76108	#N/A	#N/A	1.3845	1.12636	1.80271	#N/A	#N/A	#N/A	#N/A	#N/A	#N/A	18	ENSG00000185950	IRS2	protein_coding	insulin receptor substrate 2 [Source:HGNC Symbol;Acc:HGNC:6126]
DENND1B	#N/A	#N/A	#N/A	#N/A	#N/A	#N/A	0.914675	0.829256	1.45205	#N/A	#N/A	1.34145	0.531307	#N/A	#N/A	#N/A	#N/A	#N/A	#N/A	1.30604	#N/A	#N/A	#N/A	#N/A	#N/A	#N/A	#N/A	#N/A	#N/A	#N/A	0.847652	1.61446	0.668554	0.516148	#N/A	#N/A	#N/A	#N/A	#N/A	#N/A	#N/A	#N/A	#N/A	#N/A	#N/A	#N/A	#N/A	#N/A	#N/A	#N/A	#N/A	0.503642	0.524107	0.941487	1.67886	1.36797	2.45032	1.20238	1.04182	#N/A	#N/A	#N/A	#N/A	18	ENSG00000213047	DENND1B	protein_coding	DENN domain containing 1B [Source:HGNC Symbol;Acc:HGNC:28404]
SDHAF4	#N/A	#N/A	3.3633	2.55523	3.09771	2.06543	1.38441	1.87909	3.97703	#N/A	2.84882	#N/A	1.10352	#N/A	#N/A	#N/A	#N/A	#N/A	#N/A	#N/A	#N/A	#N/A	#N/A	#N/A	1.30511	#N/A	#N/A	#N/A	0.993119	#N/A	#N/A	#N/A	#N/A	#N/A	#N/A	#N/A	#N/A	#N/A	#N/A	#N/A	#N/A	#N/A	#N/A	#N/A	#N/A	#N/A	#N/A	#N/A	#N/A	#N/A	#N/A	1.23911	0.717239	#N/A	1.28403	1.46645	1.55761	#N/A	4.25728	#N/A	#N/A	#N/A	2.19878	18	ENSG00000154079	SDHAF4	protein_coding	succinate dehydrogenase complex assembly factor 4 [Source:HGNC Symbol;Acc:HGNC:20957]
ZC3H6	#N/A	#N/A	0.889999	0.755227	0.671351	0.680663	0.791719	0.875877	1.31049	#N/A	1.14604	#N/A	#N/A	#N/A	#N/A	#N/A	#N/A	#N/A	#N/A	#N/A	#N/A	#N/A	#N/A	#N/A	#N/A	#N/A	0.884642	1.13473	0.897704	#N/A	#N/A	#N/A	#N/A	#N/A	#N/A	#N/A	#N/A	#N/A	#N/A	#N/A	#N/A	#N/A	#N/A	#N/A	#N/A	#N/A	#N/A	#N/A	#N/A	#N/A	#N/A	0.308684	#N/A	#N/A	#N/A	0.652007	2.6246	1.48136	0.834703	#N/A	#N/A	0.556882	1.24273	18	ENSG00000188177	ZC3H6	protein_coding	zinc finger CCCH-type containing 6 [Source:HGNC Symbol;Acc:HGNC:24762]
#258670	#N/A	#N/A	5.43234	3.69685	4.24293	2.65055	1.82051	2.87564	2.78472	#N/A	1.35083	#N/A	1.34794	#N/A	#N/A	#N/A	#N/A	#N/A	#N/A	#N/A	#N/A	#N/A	#N/A	#N/A	#N/A	#N/A	3.36105	2.4155	3.71647	#N/A	#N/A	#N/A	#N/A	#N/A	#N/A	#N/A	#N/A	#N/A	#N/A	#N/A	#N/A	#N/A	#N/A	#N/A	#N/A	#N/A	#N/A	#N/A	#N/A	#N/A	#N/A	3.4937	3.86606	3.38398	3.30809	#N/A	#N/A	1.70589	#N/A	#N/A	#N/A	3.36573	#N/A	18	ENSG00000258670		lncRNA	novel transcript, antisense to C14orf39
DAAM2-AS1	#N/A	#N/A	3.53035	1.45655	2.49378	1.51392	3.31978	2.52976	1.61968	#N/A	#N/A	#N/A	#N/A	#N/A	1.27349	#N/A	#N/A	#N/A	#N/A	#N/A	#N/A	#N/A	#N/A	#N/A	#N/A	#N/A	1.44844	4.23443	3.05709	#N/A	1.16892	#N/A	1.40235	#N/A	#N/A	#N/A	#N/A	0.558381	#N/A	#N/A	#N/A	#N/A	#N/A	#N/A	#N/A	#N/A	#N/A	#N/A	1.96046	#N/A	0.95188	#N/A	#N/A	#N/A	#N/A	#N/A	#N/A	#N/A	#N/A	#N/A	#N/A	3.98849	2.66341	18	ENSG00000235033	DAAM2-AS1	lncRNA	DAAM2 antisense RNA 1 [Source:HGNC Symbol;Acc:HGNC:40830]
UFL1	#N/A	#N/A	1.37494	0.788105	1.67857	1.18455	1.08824	0.830592	2.48891	#N/A	1.19121	#N/A	#N/A	#N/A	#N/A	#N/A	#N/A	#N/A	#N/A	#N/A	#N/A	#N/A	#N/A	#N/A	#N/A	#N/A	0.786076	0.742494	1.12533	#N/A	#N/A	#N/A	#N/A	#N/A	#N/A	#N/A	#N/A	#N/A	#N/A	#N/A	#N/A	#N/A	#N/A	#N/A	#N/A	#N/A	#N/A	#N/A	0.503231	#N/A	#N/A	0.31215	0.493007	#N/A	0.747297	#N/A	2.13273	1.10362	#N/A	#N/A	#N/A	#N/A	1.16567	18	ENSG00000014123	UFL1	protein_coding	UFM1 specific ligase 1 [Source:HGNC Symbol;Acc:HGNC:23039]
SNUPN	#N/A	#N/A	1.79077	1.26531	1.94267	2.573	1.41552	1.35166	1.54717	#N/A	2.00417	#N/A	0.989576	#N/A	#N/A	#N/A	#N/A	#N/A	#N/A	#N/A	#N/A	#N/A	#N/A	#N/A	#N/A	#N/A	#N/A	#N/A	#N/A	#N/A	#N/A	#N/A	#N/A	#N/A	#N/A	#N/A	#N/A	#N/A	#N/A	#N/A	#N/A	#N/A	#N/A	#N/A	#N/A	#N/A	#N/A	#N/A	1.17959	#N/A	#N/A	1.24452	0.74637	0.996858	1.73437	1.55124	1.49416	2.23978	#N/A	#N/A	#N/A	0.947184	#N/A	18	ENSG00000169371	SNUPN	protein_coding	snurportin 1 [Source:HGNC Symbol;Acc:HGNC:14245]
SYNGR1	#N/A	#N/A	4.93382	2.58199	2.63905	4.81659	1.4261	2.51691	4.25547	#N/A	2.25587	#N/A	0.807232	#N/A	#N/A	#N/A	#N/A	#N/A	#N/A	#N/A	#N/A	#N/A	#N/A	#N/A	#N/A	#N/A	2.5812	2.33306	1.00115	#N/A	#N/A	#N/A	#N/A	#N/A	#N/A	#N/A	#N/A	#N/A	#N/A	#N/A	#N/A	#N/A	#N/A	#N/A	#N/A	#N/A	#N/A	#N/A	#N/A	#N/A	#N/A	#N/A	0.912823	#N/A	#N/A	#N/A	2.21894	2.08537	1.37608	#N/A	#N/A	2.18992	2.35774	18	ENSG00000100321	SYNGR1	protein_coding	synaptogyrin 1 [Source:HGNC Symbol;Acc:HGNC:11498]
#235426	#N/A	#N/A	1.34824	1.14398	#N/A	#N/A	#N/A	0.905453	#N/A	0.691949	#N/A	#N/A	#N/A	#N/A	#N/A	#N/A	#N/A	#N/A	#N/A	#N/A	#N/A	#N/A	#N/A	#N/A	#N/A	#N/A	#N/A	0.689185	#N/A	#N/A	#N/A	#N/A	#N/A	#N/A	1.57687	0.476703	0.853888	1.38172	#N/A	1.3656	1.1494	1.48884	#N/A	2.03266	0.901901	#N/A	#N/A	0.850814	#N/A	0.623293	1.78441	#N/A	#N/A	#N/A	#N/A	#N/A	#N/A	#N/A	#N/A	#N/A	#N/A	0.547523	#N/A	18	ENSG00000235426		lncRNA	novel transcript
TBC1D24	#N/A	#N/A	0.782079	0.947678	1.87464	#N/A	2.62318	1.59675	#N/A	#N/A	1.55187	#N/A	#N/A	#N/A	#N/A	#N/A	#N/A	#N/A	#N/A	#N/A	#N/A	#N/A	#N/A	#N/A	#N/A	#N/A	#N/A	1.52313	1.28703	#N/A	#N/A	#N/A	#N/A	#N/A	#N/A	#N/A	#N/A	#N/A	#N/A	#N/A	#N/A	0.744465	#N/A	#N/A	#N/A	#N/A	#N/A	#N/A	#N/A	#N/A	#N/A	2.77793	1.54783	#N/A	4.24552	2.29113	1.42872	1.60023	1.38679	#N/A	#N/A	1.48124	1.76397	18	ENSG00000162065	TBC1D24	protein_coding	TBC1 domain family member 24 [Source:HGNC Symbol;Acc:HGNC:29203]
AASDH	#N/A	#N/A	1.10709	1.35023	0.874094	1.68383	2.20181	0.763195	1.38999	#N/A	1.48245	#N/A	#N/A	#N/A	#N/A	#N/A	#N/A	#N/A	#N/A	#N/A	#N/A	#N/A	#N/A	#N/A	#N/A	#N/A	1.35082	0.896264	1.41866	1.91105	#N/A	#N/A	#N/A	#N/A	#N/A	#N/A	#N/A	#N/A	#N/A	#N/A	#N/A	#N/A	#N/A	#N/A	#N/A	#N/A	#N/A	#N/A	#N/A	#N/A	#N/A	0.445003	0.916589	0.707383	#N/A	1.03112	2.97693	0.906858	#N/A	#N/A	#N/A	#N/A	#N/A	18	ENSG00000157426	AASDH	protein_coding	aminoadipate-semialdehyde dehydrogenase [Source:HGNC Symbol;Acc:HGNC:23993]
NR1D1	#N/A	#N/A	1.08063	0.606243	0.396713	0.353952	#N/A	0.548076	0.18855	#N/A	#N/A	#N/A	#N/A	#N/A	#N/A	#N/A	#N/A	#N/A	#N/A	#N/A	#N/A	#N/A	#N/A	#N/A	#N/A	#N/A	0.411629	0.239395	0.334583	#N/A	1.44624	#N/A	0.366118	#N/A	#N/A	#N/A	#N/A	#N/A	#N/A	#N/A	#N/A	#N/A	#N/A	#N/A	#N/A	#N/A	#N/A	#N/A	0.361302	#N/A	#N/A	1.32343	#N/A	0.172595	#N/A	#N/A	#N/A	#N/A	0.199472	#N/A	0.369361	0.308499	0.213274	18	ENSG00000126368	NR1D1	protein_coding	nuclear receptor subfamily 1 group D member 1 [Source:HGNC Symbol;Acc:HGNC:7962]
#287069	#N/A	#N/A	#N/A	#N/A	#N/A	#N/A	#N/A	1.63747	#N/A	#N/A	#N/A	#N/A	#N/A	#N/A	#N/A	#N/A	#N/A	#N/A	#N/A	#N/A	#N/A	#N/A	#N/A	#N/A	#N/A	#N/A	#N/A	#N/A	#N/A	#N/A	#N/A	#N/A	#N/A	#N/A	1.07038	#N/A	1.21837	1.28264	1.60892	2.13079	1.19835	1.30208	1.64336	1.46504	1.16837	1.27505	1.36198	1.29696	#N/A	1.84449	1.12787	1.4472	#N/A	#N/A	#N/A	#N/A	#N/A	0.419496	#N/A	#N/A	#N/A	#N/A	#N/A	18	ENSG00000287069		lncRNA	novel transcript, antisense to KCNH8
CPHXL	#N/A	#N/A	1.40704	1.05663	#N/A	#N/A	0.637514	1.44093	0.618365	#N/A	0.427543	0.460062	#N/A	#N/A	#N/A	#N/A	#N/A	#N/A	#N/A	#N/A	#N/A	#N/A	#N/A	#N/A	#N/A	#N/A	1.16981	#N/A	0.731135	#N/A	#N/A	#N/A	#N/A	#N/A	1.24812	#N/A	0.800158	#N/A	#N/A	#N/A	#N/A	1.03444	#N/A	#N/A	#N/A	#N/A	#N/A	#N/A	#N/A	0.745516	0.940193	1.59181	1.14719	#N/A	#N/A	0.354136	#N/A	#N/A	#N/A	#N/A	#N/A	0.648322	#N/A	18	ENSG00000283755	CPHXL	protein_coding	cytoplasmic polyadenylated homeobox like [Source:HGNC Symbol;Acc:HGNC:51815]
USP9X	#N/A	#N/A	0.797289	0.786507	0.783467	1.34118	0.851536	0.52857	1.7506	#N/A	1.59082	#N/A	0.549797	#N/A	#N/A	#N/A	#N/A	#N/A	#N/A	#N/A	#N/A	#N/A	#N/A	#N/A	#N/A	#N/A	#N/A	#N/A	#N/A	#N/A	#N/A	#N/A	#N/A	#N/A	#N/A	#N/A	#N/A	#N/A	#N/A	#N/A	#N/A	0.408754	#N/A	#N/A	#N/A	#N/A	#N/A	#N/A	0.899356	#N/A	#N/A	#N/A	#N/A	#N/A	0.92136	0.650912	1.23841	1.3751	0.644195	#N/A	#N/A	0.610403	0.719651	18	ENSG00000124486	USP9X	protein_coding	ubiquitin specific peptidase 9 X-linked [Source:HGNC Symbol;Acc:HGNC:12632]
MALSU1	#N/A	#N/A	2.59274	1.44583	1.94061	2.02585	1.0247	1.59245	0.795673	#N/A	0.486045	#N/A	1.40195	#N/A	#N/A	#N/A	#N/A	#N/A	#N/A	#N/A	#N/A	#N/A	#N/A	#N/A	#N/A	#N/A	1.27622	1.1876	0.925752	#N/A	#N/A	#N/A	#N/A	#N/A	#N/A	#N/A	#N/A	#N/A	#N/A	#N/A	#N/A	#N/A	#N/A	#N/A	#N/A	#N/A	#N/A	#N/A	#N/A	#N/A	#N/A	1.07837	1.48079	#N/A	1.25164	#N/A	0.379702	#N/A	#N/A	#N/A	#N/A	1.23355	1.81915	18	ENSG00000156928	MALSU1	protein_coding	mitochondrial assembly of ribosomal large subunit 1 [Source:HGNC Symbol;Acc:HGNC:21721]
LENG9#275183	#N/A	#N/A	#N/A	#N/A	#N/A	#N/A	#N/A	2.3152	#N/A	1.71652	#N/A	#N/A	#N/A	#N/A	#N/A	#N/A	#N/A	#N/A	#N/A	#N/A	#N/A	#N/A	#N/A	#N/A	#N/A	#N/A	#N/A	#N/A	#N/A	#N/A	#N/A	#N/A	#N/A	#N/A	1.66192	#N/A	1.40857	1.30312	1.25975	1.69769	1.3571	1.21164	1.05416	1.32335	1.0401	1.5327	1.1006	1.97945	1.55696	1.33806	1.33988	#N/A	#N/A	#N/A	#N/A	#N/A	#N/A	#N/A	#N/A	#N/A	#N/A	#N/A	#N/A	18	ENSG00000275183	LENG9	protein_coding	leukocyte receptor cluster member 9 [Source:HGNC Symbol;Acc:HGNC:16306]
ZNF821	#N/A	#N/A	#N/A	0.749352	#N/A	#N/A	#N/A	0.928102	#N/A	#N/A	2.04296	#N/A	#N/A	#N/A	#N/A	#N/A	#N/A	#N/A	#N/A	#N/A	#N/A	#N/A	#N/A	#N/A	#N/A	1.38005	0.813057	1.28776	1.37065	#N/A	#N/A	#N/A	#N/A	#N/A	#N/A	#N/A	#N/A	0.371726	#N/A	0.380701	0.457998	1.13099	#N/A	#N/A	#N/A	#N/A	#N/A	0.381098	#N/A	#N/A	#N/A	0.54503	0.603235	#N/A	0.874418	0.968629	1.85002	#N/A	#N/A	#N/A	0.889594	#N/A	#N/A	18	ENSG00000102984	ZNF821	protein_coding	zinc finger protein 821 [Source:HGNC Symbol;Acc:HGNC:28043]
THEM4	#N/A	#N/A	2.32405	0.751913	1.94318	2.32426	1.90252	0.915038	2.60416	#N/A	2.07661	#N/A	#N/A	#N/A	#N/A	#N/A	#N/A	#N/A	#N/A	#N/A	#N/A	#N/A	#N/A	#N/A	#N/A	#N/A	1.03519	0.941139	0.728658	#N/A	#N/A	#N/A	#N/A	#N/A	#N/A	#N/A	#N/A	#N/A	#N/A	#N/A	#N/A	#N/A	#N/A	#N/A	#N/A	#N/A	#N/A	#N/A	#N/A	#N/A	#N/A	1.09483	0.711718	#N/A	3.25195	1.94341	1.91913	3.19358	1.91538	#N/A	#N/A	#N/A	#N/A	18	ENSG00000159445	THEM4	protein_coding	thioesterase superfamily member 4 [Source:HGNC Symbol;Acc:HGNC:17947]
MANEA-DT	#N/A	#N/A	1.20241	#N/A	#N/A	#N/A	#N/A	0.861595	#N/A	1.59061	#N/A	#N/A	#N/A	#N/A	#N/A	#N/A	#N/A	#N/A	#N/A	#N/A	#N/A	#N/A	#N/A	#N/A	#N/A	#N/A	#N/A	#N/A	#N/A	#N/A	#N/A	#N/A	#N/A	#N/A	1.83058	#N/A	2.19457	2.52169	2.02087	2.5651	1.53117	1.11739	2.01614	2.48079	1.91528	0.958574	1.64062	2.84854	#N/A	3.66271	1.68536	#N/A	#N/A	#N/A	#N/A	#N/A	#N/A	#N/A	#N/A	#N/A	#N/A	#N/A	#N/A	18	ENSG00000261366	MANEA-DT	lncRNA	MANEA divergent transcript [Source:HGNC Symbol;Acc:HGNC:43732]
PPP1R10#204569	#N/A	#N/A	0.497116	0.578559	#N/A	#N/A	1.14192	0.524442	0.777691	0.293127	1.14232	#N/A	0.431766	#N/A	0.39773	#N/A	#N/A	#N/A	#N/A	#N/A	#N/A	#N/A	#N/A	#N/A	#N/A	#N/A	#N/A	#N/A	#N/A	#N/A	#N/A	#N/A	#N/A	#N/A	#N/A	#N/A	0.235748	#N/A	#N/A	#N/A	#N/A	#N/A	#N/A	#N/A	#N/A	0.462228	#N/A	#N/A	#N/A	#N/A	#N/A	0.266808	0.504067	#N/A	#N/A	0.766956	1.88163	0.815882	#N/A	#N/A	0.496234	0.881282	#N/A	18	ENSG00000204569	PPP1R10	protein_coding	protein phosphatase 1 regulatory subunit 10 [Source:HGNC Symbol;Acc:HGNC:9284]
ATG10	#N/A	#N/A	#N/A	0.400546	#N/A	0.786013	0.698775	0.447423	#N/A	#N/A	0.933252	#N/A	#N/A	#N/A	#N/A	#N/A	#N/A	#N/A	#N/A	#N/A	#N/A	#N/A	#N/A	#N/A	#N/A	#N/A	0.664041	0.775187	0.842004	#N/A	0.293929	#N/A	0.544878	#N/A	#N/A	#N/A	#N/A	#N/A	#N/A	#N/A	#N/A	#N/A	#N/A	#N/A	#N/A	#N/A	#N/A	#N/A	#N/A	#N/A	#N/A	0.390253	0.321744	#N/A	0.941092	0.954568	0.935023	0.607659	#N/A	#N/A	#N/A	0.714101	1.11335	18	ENSG00000152348	ATG10	protein_coding	autophagy related 10 [Source:HGNC Symbol;Acc:HGNC:20315]
ABHD10	#N/A	#N/A	1.03197	#N/A	0.848213	#N/A	1.35615	1.10239	2.21386	0.580399	1.51679	#N/A	0.866781	#N/A	#N/A	#N/A	#N/A	#N/A	#N/A	#N/A	#N/A	#N/A	#N/A	#N/A	#N/A	#N/A	#N/A	#N/A	#N/A	#N/A	#N/A	#N/A	#N/A	#N/A	#N/A	#N/A	0.690383	#N/A	0.463228	0.39763	#N/A	#N/A	0.308755	#N/A	#N/A	1.32513	#N/A	0.504333	#N/A	0.362479	#N/A	0.502511	1.00718	#N/A	#N/A	#N/A	#N/A	1.32481	#N/A	#N/A	#N/A	#N/A	#N/A	18	ENSG00000144827	ABHD10	protein_coding	abhydrolase domain containing 10, depalmitoylase [Source:HGNC Symbol;Acc:HGNC:25656]
#224819	#N/A	#N/A	2.27827	0.81155	0.480985	0.33238	#N/A	0.657731	#N/A	#N/A	#N/A	#N/A	#N/A	#N/A	#N/A	0.093168	0.0539523	#N/A	#N/A	#N/A	#N/A	#N/A	#N/A	#N/A	#N/A	#N/A	0.364793	#N/A	0.29224	#N/A	0.992395	#N/A	0.224865	#N/A	#N/A	#N/A	#N/A	#N/A	#N/A	#N/A	#N/A	#N/A	#N/A	#N/A	#N/A	#N/A	#N/A	#N/A	#N/A	#N/A	#N/A	2.56397	0.9902	#N/A	0.28881	0.169043	#N/A	0.191734	0.262753	#N/A	#N/A	0.294114	#N/A	18	ENSG00000224819		lncRNA	novel transcript
FAM219B	#N/A	#N/A	0.879698	#N/A	#N/A	#N/A	#N/A	1.12314	1.62974	0.55112	1.27036	1.53957	0.774287	#N/A	#N/A	#N/A	#N/A	#N/A	#N/A	#N/A	#N/A	#N/A	#N/A	#N/A	#N/A	#N/A	#N/A	#N/A	#N/A	#N/A	#N/A	#N/A	#N/A	#N/A	#N/A	#N/A	0.887105	#N/A	#N/A	0.410228	#N/A	0.95204	#N/A	0.428952	#N/A	0.837607	#N/A	#N/A	1.7956	#N/A	#N/A	0.643941	0.699542	1.03936	#N/A	#N/A	#N/A	1.33403	1.19929	#N/A	#N/A	#N/A	#N/A	18	ENSG00000178761	FAM219B	protein_coding	family with sequence similarity 219 member B [Source:HGNC Symbol;Acc:HGNC:24695]
LRRC41	#N/A	#N/A	0.638469	1.1687	0.960117	#N/A	0.748549	0.62388	1.95861	#N/A	1.03253	#N/A	0.510838	#N/A	#N/A	#N/A	#N/A	#N/A	#N/A	#N/A	#N/A	#N/A	#N/A	#N/A	#N/A	#N/A	0.764611	0.737487	1.22887	#N/A	#N/A	#N/A	#N/A	#N/A	#N/A	#N/A	#N/A	#N/A	#N/A	#N/A	#N/A	#N/A	#N/A	#N/A	#N/A	#N/A	#N/A	#N/A	0.621675	#N/A	#N/A	0.41802	0.650845	#N/A	#N/A	#N/A	1.28658	1.01604	#N/A	1.95266	#N/A	1.15759	#N/A	18	ENSG00000132128	LRRC41	protein_coding	leucine rich repeat containing 41 [Source:HGNC Symbol;Acc:HGNC:16917]
MARCHF1	#N/A	#N/A	1.68998	#N/A	2.33066	1.34274	1.33152	1.01854	2.18873	#N/A	1.2884	#N/A	#N/A	#N/A	#N/A	#N/A	#N/A	#N/A	#N/A	#N/A	#N/A	#N/A	#N/A	#N/A	#N/A	#N/A	#N/A	#N/A	#N/A	#N/A	#N/A	#N/A	#N/A	#N/A	#N/A	1.20282	1.0203	#N/A	1.24431	0.888435	0.694262	#N/A	0.941295	0.990231	0.874006	#N/A	0.605718	0.822171	#N/A	1.07408	#N/A	#N/A	#N/A	#N/A	#N/A	#N/A	#N/A	#N/A	#N/A	#N/A	#N/A	#N/A	#N/A	18	ENSG00000145416	MARCHF1	protein_coding	membrane associated ring-CH-type finger 1 [Source:HGNC Symbol;Acc:HGNC:26077]
#261313	#N/A	#N/A	0.737042	#N/A	0.197923	#N/A	#N/A	0.220881	#N/A	0.430051	#N/A	#N/A	0.213145	#N/A	#N/A	#N/A	#N/A	#N/A	#N/A	#N/A	#N/A	#N/A	#N/A	#N/A	#N/A	#N/A	#N/A	#N/A	#N/A	#N/A	#N/A	#N/A	#N/A	#N/A	1.22359	#N/A	0.93815	1.33225	1.00783	#N/A	1.15942	0.640708	1.30718	0.792221	#N/A	#N/A	1.02924	1.81689	#N/A	2.21068	1.44453	0.865876	#N/A	#N/A	#N/A	#N/A	#N/A	#N/A	#N/A	#N/A	#N/A	#N/A	#N/A	18	ENSG00000261313		lncRNA	novel transcript
YME1L1	#N/A	#N/A	1.07033	0.619744	1.20679	1.19765	0.980214	0.546859	2.44104	#N/A	2.50535	0.982687	0.539255	#N/A	#N/A	#N/A	#N/A	#N/A	#N/A	#N/A	#N/A	#N/A	#N/A	#N/A	#N/A	#N/A	0.696501	#N/A	#N/A	#N/A	#N/A	#N/A	#N/A	#N/A	#N/A	#N/A	#N/A	#N/A	#N/A	#N/A	#N/A	#N/A	#N/A	#N/A	#N/A	#N/A	#N/A	#N/A	#N/A	#N/A	#N/A	0.548066	#N/A	#N/A	1.23027	1.06732	1.60694	2.12881	1.10163	#N/A	0.690479	#N/A	#N/A	18	ENSG00000136758	YME1L1	protein_coding	YME1 like 1 ATPase [Source:HGNC Symbol;Acc:HGNC:12843]
DPH5	#N/A	#N/A	1.23887	#N/A	1.41945	1.42085	1.56336	0.876986	1.98235	#N/A	1.30655	#N/A	0.724896	#N/A	#N/A	#N/A	#N/A	#N/A	#N/A	#N/A	#N/A	#N/A	#N/A	#N/A	#N/A	#N/A	0.974202	1.02035	#N/A	#N/A	#N/A	#N/A	#N/A	#N/A	#N/A	#N/A	#N/A	#N/A	#N/A	#N/A	#N/A	#N/A	#N/A	#N/A	#N/A	#N/A	#N/A	#N/A	#N/A	#N/A	#N/A	1.505	0.716614	1.08205	2.78484	1.47356	2.61042	4.79658	1.1448	#N/A	#N/A	#N/A	#N/A	18	ENSG00000117543	DPH5	protein_coding	diphthamide biosynthesis 5 [Source:HGNC Symbol;Acc:HGNC:24270]
#277383	#N/A	#N/A	#N/A	#N/A	#N/A	#N/A	#N/A	1.79042	#N/A	1.92306	#N/A	0.889441	#N/A	#N/A	#N/A	#N/A	#N/A	#N/A	#N/A	#N/A	#N/A	#N/A	#N/A	#N/A	#N/A	#N/A	1.59818	#N/A	#N/A	#N/A	#N/A	#N/A	#N/A	#N/A	1.73334	#N/A	1.91685	0.797479	0.731963	0.665702	0.980829	1.75905	0.688777	1.16964	#N/A	1.13354	0.80256	1.24135	#N/A	1.13886	1.11677	#N/A	#N/A	#N/A	#N/A	#N/A	#N/A	#N/A	#N/A	#N/A	#N/A	#N/A	#N/A	18	ENSG00000277383		lncRNA	novel transcript, antisense to GLTSCR1
LMAN2L	#N/A	#N/A	1.67274	0.584072	2.07464	2.05011	0.964336	0.728236	1.79924	#N/A	1.53662	#N/A	0.944316	#N/A	#N/A	#N/A	#N/A	#N/A	#N/A	#N/A	#N/A	#N/A	#N/A	#N/A	#N/A	#N/A	1.1795	1.06604	0.834012	#N/A	#N/A	#N/A	#N/A	#N/A	#N/A	#N/A	#N/A	#N/A	#N/A	#N/A	#N/A	#N/A	#N/A	#N/A	#N/A	#N/A	#N/A	#N/A	0.815522	#N/A	#N/A	0.540374	#N/A	#N/A	#N/A	#N/A	3.22503	1.30831	0.996378	#N/A	#N/A	1.41081	#N/A	18	ENSG00000114988	LMAN2L	protein_coding	lectin, mannose binding 2 like [Source:HGNC Symbol;Acc:HGNC:19263]
RASSF8-AS1	#N/A	#N/A	1.26755	1.04689	0.947201	2.34188	1.0465	0.947434	#N/A	#N/A	#N/A	#N/A	#N/A	#N/A	#N/A	#N/A	#N/A	#N/A	#N/A	#N/A	#N/A	#N/A	#N/A	#N/A	#N/A	#N/A	1.88104	1.39508	2.8024	#N/A	#N/A	#N/A	#N/A	#N/A	#N/A	#N/A	#N/A	#N/A	#N/A	#N/A	#N/A	#N/A	#N/A	#N/A	#N/A	#N/A	#N/A	#N/A	#N/A	#N/A	#N/A	2.11379	0.84073	1.18147	1.84974	1.43958	1.5533	2.5344	#N/A	#N/A	#N/A	2.55771	2.03888	18	ENSG00000246695	RASSF8-AS1	lncRNA	RASSF8 antisense RNA 1 [Source:HGNC Symbol;Acc:HGNC:48637]
OXER1	#N/A	#N/A	0.39892	#N/A	#N/A	#N/A	#N/A	0.215745	#N/A	0.294528	#N/A	#N/A	#N/A	#N/A	#N/A	#N/A	#N/A	#N/A	#N/A	#N/A	#N/A	#N/A	#N/A	#N/A	#N/A	#N/A	#N/A	#N/A	#N/A	#N/A	#N/A	#N/A	#N/A	#N/A	0.626219	#N/A	0.33288	0.413758	0.437889	0.371581	7.67004	0.254313	7.1059	0.26182	0.251758	0.213918	0.878624	0.368959	#N/A	0.40485	0.792991	#N/A	#N/A	#N/A	#N/A	#N/A	#N/A	#N/A	#N/A	#N/A	#N/A	#N/A	#N/A	18	ENSG00000162881	OXER1	protein_coding	oxoeicosanoid receptor 1 [Source:HGNC Symbol;Acc:HGNC:24884]
YIPF5	#N/A	#N/A	#N/A	#N/A	#N/A	#N/A	1.07273	0.875366	#N/A	#N/A	#N/A	#N/A	#N/A	#N/A	#N/A	#N/A	#N/A	#N/A	#N/A	#N/A	#N/A	#N/A	#N/A	#N/A	#N/A	#N/A	1.19749	1.21781	1.05841	#N/A	#N/A	#N/A	#N/A	#N/A	0.539198	#N/A	1.0604	0.520258	0.529099	0.556528	#N/A	0.648361	0.39844	0.896594	0.660708	#N/A	0.361652	0.482359	#N/A	0.542336	#N/A	#N/A	#N/A	#N/A	#N/A	1.28713	#N/A	#N/A	#N/A	#N/A	#N/A	#N/A	#N/A	18	ENSG00000145817	YIPF5	protein_coding	Yip1 domain family member 5 [Source:HGNC Symbol;Acc:HGNC:24877]
GREM1#166923	#N/A	#N/A	0.24395	#N/A	#N/A	#N/A	#N/A	0.201237	#N/A	#N/A	#N/A	#N/A	#N/A	#N/A	#N/A	#N/A	#N/A	#N/A	#N/A	#N/A	#N/A	#N/A	#N/A	#N/A	#N/A	#N/A	#N/A	#N/A	#N/A	#N/A	#N/A	#N/A	#N/A	#N/A	0.561899	#N/A	0.778841	0.560036	2.08701	0.955871	3.82576	0.340846	3.85205	0.241412	0.219883	0.191775	2.33204	0.365969	#N/A	1.12617	1.44973	0.495129	#N/A	#N/A	#N/A	#N/A	#N/A	#N/A	#N/A	#N/A	#N/A	#N/A	#N/A	18	ENSG00000166923	GREM1	protein_coding	gremlin 1, DAN family BMP antagonist [Source:HGNC Symbol;Acc:HGNC:2001]
LPP-AS2	#N/A	#N/A	0.19864	#N/A	#N/A	#N/A	#N/A	0.180128	#N/A	0.173225	#N/A	#N/A	0.174171	#N/A	#N/A	#N/A	#N/A	#N/A	#N/A	#N/A	#N/A	#N/A	0.0784836	#N/A	#N/A	#N/A	#N/A	#N/A	#N/A	#N/A	#N/A	#N/A	#N/A	#N/A	0.368913	#N/A	0.582376	0.742205	0.465265	0.533376	1.1572	#N/A	2.73011	#N/A	0.20948	#N/A	1.28329	1.21374	#N/A	0.22848	#N/A	0.281672	#N/A	#N/A	#N/A	#N/A	#N/A	#N/A	#N/A	#N/A	0.15185	#N/A	#N/A	18	ENSG00000270959	LPP-AS2	lncRNA	LPP antisense RNA 2 [Source:HGNC Symbol;Acc:HGNC:27952]
RNF40	#N/A	#N/A	#N/A	#N/A	#N/A	#N/A	#N/A	0.796811	#N/A	#N/A	#N/A	#N/A	#N/A	#N/A	#N/A	#N/A	#N/A	#N/A	#N/A	#N/A	#N/A	#N/A	#N/A	#N/A	#N/A	#N/A	#N/A	#N/A	#N/A	#N/A	#N/A	#N/A	#N/A	#N/A	0.807126	#N/A	0.909778	0.768248	0.609849	0.485525	0.634373	0.950403	0.510271	0.917725	1.00196	1.17333	0.712487	0.727142	2.05006	0.586646	0.682367	#N/A	#N/A	#N/A	#N/A	#N/A	#N/A	#N/A	#N/A	#N/A	1.04597	#N/A	#N/A	18	ENSG00000103549	RNF40	protein_coding	ring finger protein 40 [Source:HGNC Symbol;Acc:HGNC:16867]
ABHD16A#204427	#N/A	#N/A	0.855939	#N/A	#N/A	#N/A	1.17316	0.849515	2.24523	#N/A	2.74887	#N/A	#N/A	#N/A	#N/A	#N/A	#N/A	#N/A	#N/A	#N/A	#N/A	#N/A	#N/A	#N/A	#N/A	#N/A	0.90787	1.32576	0.738192	#N/A	0.609464	#N/A	#N/A	#N/A	#N/A	#N/A	#N/A	#N/A	#N/A	#N/A	#N/A	0.442486	#N/A	#N/A	#N/A	#N/A	#N/A	#N/A	1.16816	#N/A	#N/A	0.869816	0.630461	#N/A	1.62131	#N/A	1.30514	1.29523	1.09374	#N/A	#N/A	0.84728	#N/A	18	ENSG00000204427	ABHD16A	protein_coding	abhydrolase domain containing 16A, phospholipase [Source:HGNC Symbol;Acc:HGNC:13921]
HDAC3	#N/A	#N/A	0.89905	0.54463	1.16764	0.750952	0.820613	0.589171	1.71565	0.417449	1.67435	#N/A	0.751858	#N/A	#N/A	#N/A	#N/A	#N/A	#N/A	#N/A	#N/A	#N/A	#N/A	#N/A	#N/A	#N/A	0.600432	#N/A	#N/A	#N/A	#N/A	#N/A	#N/A	#N/A	#N/A	#N/A	#N/A	#N/A	#N/A	#N/A	#N/A	#N/A	#N/A	#N/A	0.597836	#N/A	#N/A	#N/A	0.878904	#N/A	#N/A	#N/A	#N/A	#N/A	#N/A	1.23782	#N/A	1.21881	0.857199	#N/A	#N/A	0.842636	1.08899	18	ENSG00000171720	HDAC3	protein_coding	histone deacetylase 3 [Source:HGNC Symbol;Acc:HGNC:4854]
FNBP4#109920	#N/A	#N/A	0.244793	#N/A	0.443275	0.609626	0.50038	0.287018	0.707371	#N/A	#N/A	#N/A	0.372429	#N/A	#N/A	#N/A	#N/A	#N/A	#N/A	#N/A	#N/A	#N/A	#N/A	#N/A	#N/A	#N/A	0.349907	0.519975	0.527699	#N/A	#N/A	#N/A	#N/A	#N/A	0.165997	0.596027	#N/A	#N/A	#N/A	#N/A	#N/A	0.441422	#N/A	#N/A	#N/A	0.366788	#N/A	#N/A	1.54672	#N/A	#N/A	#N/A	0.278019	#N/A	#N/A	0.569485	1.55222	#N/A	#N/A	#N/A	#N/A	#N/A	#N/A	18	ENSG00000109920	FNBP4	protein_coding	formin binding protein 4 [Source:HGNC Symbol;Acc:HGNC:19752]
GSTT2B#133433	#N/A	#N/A	#N/A	#N/A	#N/A	#N/A	#N/A	1.08727	#N/A	0.736766	#N/A	#N/A	#N/A	#N/A	#N/A	#N/A	#N/A	#N/A	#N/A	#N/A	#N/A	#N/A	#N/A	#N/A	#N/A	#N/A	1.53839	#N/A	1.68944	#N/A	#N/A	#N/A	#N/A	#N/A	0.615787	#N/A	0.746719	0.894977	#N/A	0.768845	0.614203	#N/A	#N/A	0.632295	0.826861	1.33359	#N/A	0.683317	#N/A	0.591131	1.158	#N/A	#N/A	#N/A	#N/A	#N/A	#N/A	#N/A	#N/A	#N/A	1.11448	1.52946	1.58115	18	ENSG00000133433	GSTT2B	protein_coding	glutathione S-transferase theta 2B [Source:HGNC Symbol;Acc:HGNC:33437]
SLC26A5	#N/A	#N/A	1.34841	0.811497	#N/A	2.28975	1.95554	0.772356	1.38763	#N/A	1.36452	#N/A	0.814113	#N/A	0.969563	#N/A	#N/A	#N/A	#N/A	#N/A	#N/A	#N/A	#N/A	#N/A	#N/A	#N/A	1.89829	1.348	0.798148	#N/A	0.775191	#N/A	#N/A	#N/A	#N/A	#N/A	#N/A	#N/A	#N/A	#N/A	#N/A	#N/A	#N/A	#N/A	#N/A	#N/A	#N/A	#N/A	#N/A	#N/A	#N/A	0.733545	1.16297	1.46312	#N/A	#N/A	2.54687	1.21525	#N/A	#N/A	#N/A	#N/A	#N/A	18	ENSG00000170615	SLC26A5	protein_coding	solute carrier family 26 member 5 [Source:HGNC Symbol;Acc:HGNC:9359]
GAREM2	#N/A	#N/A	1.34382	#N/A	#N/A	#N/A	#N/A	0.455968	#N/A	0.980532	#N/A	#N/A	#N/A	#N/A	#N/A	#N/A	#N/A	#N/A	#N/A	#N/A	#N/A	#N/A	#N/A	#N/A	#N/A	#N/A	#N/A	#N/A	0.272514	#N/A	#N/A	#N/A	#N/A	#N/A	2.14565	#N/A	1.94821	1.92662	2.15455	1.89186	1.4941	0.979651	2.59714	1.53404	1.1438	#N/A	2.20791	1.58123	#N/A	2.55585	1.66539	#N/A	#N/A	#N/A	#N/A	#N/A	#N/A	#N/A	#N/A	#N/A	#N/A	#N/A	#N/A	18	ENSG00000157833	GAREM2	protein_coding	GRB2 associated regulator of MAPK1 subtype 2 [Source:HGNC Symbol;Acc:HGNC:27172]
LINC01607	#N/A	#N/A	1.81221	#N/A	1.18663	#N/A	#N/A	1.37257	#N/A	1.05442	#N/A	#N/A	#N/A	#N/A	0.551703	#N/A	#N/A	#N/A	#N/A	#N/A	#N/A	#N/A	#N/A	#N/A	#N/A	#N/A	2.19731	1.08837	1.10872	#N/A	#N/A	#N/A	#N/A	#N/A	#N/A	#N/A	#N/A	#N/A	0.640938	#N/A	#N/A	#N/A	0.886475	#N/A	1.0086	#N/A	0.746215	#N/A	#N/A	1.29479	#N/A	4.03164	1.57414	#N/A	#N/A	#N/A	#N/A	0.533913	0.720032	#N/A	#N/A	0.821899	#N/A	18	ENSG00000272138	LINC01607	lncRNA	long intergenic non-protein coding RNA 1607 [Source:HGNC Symbol;Acc:HGNC:51660]
MAP3K10	#N/A	#N/A	#N/A	#N/A	#N/A	#N/A	#N/A	0.77339	#N/A	#N/A	#N/A	#N/A	#N/A	#N/A	#N/A	#N/A	#N/A	#N/A	#N/A	#N/A	#N/A	#N/A	#N/A	#N/A	#N/A	#N/A	#N/A	#N/A	1.61347	#N/A	#N/A	#N/A	#N/A	#N/A	0.645337	#N/A	0.531828	0.695452	0.369847	0.375738	0.607873	0.818346	0.454694	0.680382	0.650852	0.977572	0.561064	0.72141	1.36871	0.512346	0.598926	#N/A	#N/A	#N/A	#N/A	#N/A	#N/A	#N/A	#N/A	#N/A	#N/A	#N/A	#N/A	18	ENSG00000130758	MAP3K10	protein_coding	mitogen-activated protein kinase kinase kinase 10 [Source:HGNC Symbol;Acc:HGNC:6849]
AMZ2	#N/A	#N/A	0.105334	#N/A	#N/A	#N/A	#N/A	0.128969	#N/A	#N/A	#N/A	#N/A	#N/A	#N/A	#N/A	#N/A	#N/A	#N/A	#N/A	#N/A	#N/A	#N/A	#N/A	#N/A	#N/A	#N/A	#N/A	#N/A	#N/A	#N/A	#N/A	#N/A	#N/A	#N/A	0.124393	#N/A	0.101167	0.106047	0.0638796	0.103935	0.512272	0.126207	0.373388	0.110923	0.134326	0.128921	0.113015	0.119007	#N/A	0.112468	0.185547	0.0882471	#N/A	#N/A	#N/A	#N/A	#N/A	#N/A	#N/A	#N/A	#N/A	#N/A	#N/A	18	ENSG00000196704	AMZ2	protein_coding	archaelysin family metallopeptidase 2 [Source:HGNC Symbol;Acc:HGNC:28041]
MMP23B	#N/A	#N/A	#N/A	#N/A	#N/A	#N/A	#N/A	0.158228	#N/A	0.153227	#N/A	#N/A	0.153812	#N/A	#N/A	#N/A	#N/A	#N/A	#N/A	#N/A	#N/A	#N/A	#N/A	#N/A	#N/A	#N/A	#N/A	#N/A	#N/A	#N/A	0.0947823	#N/A	#N/A	#N/A	0.160333	#N/A	0.207826	0.257653	0.330004	0.197334	1.54235	#N/A	2.15892	0.142126	0.146998	#N/A	0.336828	0.324357	#N/A	0.214782	0.397983	0.153263	#N/A	#N/A	#N/A	#N/A	#N/A	#N/A	#N/A	#N/A	#N/A	#N/A	#N/A	18	ENSG00000189409	MMP23B	protein_coding	matrix metallopeptidase 23B [Source:HGNC Symbol;Acc:HGNC:7171]
LITAF	#N/A	#N/A	#N/A	#N/A	#N/A	#N/A	#N/A	0.609587	#N/A	0.477952	#N/A	#N/A	#N/A	#N/A	#N/A	#N/A	#N/A	#N/A	#N/A	#N/A	#N/A	#N/A	#N/A	#N/A	#N/A	#N/A	#N/A	#N/A	#N/A	#N/A	#N/A	#N/A	#N/A	#N/A	2.13404	#N/A	1.77552	1.86007	1.73953	2.05671	2.27996	2.11612	1.69451	1.13708	1.01674	0.772389	1.02157	1.39132	2.31786	0.722044	2.27408	#N/A	#N/A	#N/A	#N/A	#N/A	#N/A	#N/A	#N/A	#N/A	#N/A	#N/A	#N/A	18	ENSG00000189067	LITAF	protein_coding	lipopolysaccharide induced TNF factor [Source:HGNC Symbol;Acc:HGNC:16841]
NCKAP5-AS1	#N/A	#N/A	0.22629	0.175018	#N/A	#N/A	#N/A	0.172341	#N/A	0.195831	#N/A	#N/A	#N/A	#N/A	#N/A	#N/A	#N/A	#N/A	#N/A	#N/A	#N/A	#N/A	#N/A	#N/A	#N/A	#N/A	#N/A	#N/A	#N/A	#N/A	#N/A	#N/A	#N/A	#N/A	0.265439	#N/A	0.321098	0.693994	0.263623	0.3625	0.911916	#N/A	2.32213	0.17544	0.182286	#N/A	0.399575	0.228541	#N/A	0.213967	0.48818	0.181713	#N/A	#N/A	#N/A	#N/A	#N/A	#N/A	#N/A	#N/A	#N/A	#N/A	#N/A	18	ENSG00000233729	NCKAP5-AS1	lncRNA	NCKAP5 antisense RNA 1 [Source:HGNC Symbol;Acc:HGNC:41246]
LINC01500	#N/A	#N/A	2.47434	1.11429	1.15862	#N/A	#N/A	1.24658	#N/A	#N/A	#N/A	#N/A	#N/A	#N/A	#N/A	#N/A	#N/A	#N/A	#N/A	#N/A	#N/A	#N/A	#N/A	#N/A	#N/A	#N/A	#N/A	#N/A	1.31683	#N/A	#N/A	#N/A	#N/A	#N/A	1.60824	#N/A	#N/A	1.44889	1.13795	1.02433	1.43561	#N/A	1.53447	1.01242	1.18459	#N/A	1.34677	1.30601	#N/A	1.27381	1.1936	#N/A	#N/A	#N/A	#N/A	#N/A	#N/A	#N/A	#N/A	#N/A	#N/A	1.10661	#N/A	18	ENSG00000258583	LINC01500	lncRNA	long intergenic non-protein coding RNA 1500 [Source:HGNC Symbol;Acc:HGNC:51166]
#245025	#N/A	#N/A	0.755354	1.22444	#N/A	#N/A	#N/A	1.28489	#N/A	1.38463	#N/A	#N/A	#N/A	#N/A	#N/A	#N/A	#N/A	#N/A	#N/A	#N/A	#N/A	#N/A	#N/A	#N/A	#N/A	#N/A	#N/A	#N/A	#N/A	#N/A	#N/A	#N/A	#N/A	#N/A	0.891249	#N/A	0.833534	0.991232	0.976711	0.722973	0.733277	#N/A	0.816679	0.975665	0.931018	#N/A	0.996056	1.30106	#N/A	1.44098	#N/A	1.01991	#N/A	#N/A	#N/A	#N/A	#N/A	#N/A	#N/A	#N/A	#N/A	1.24001	#N/A	18	ENSG00000245025		lncRNA	novel transcript, antisense to RHOBTB2
CTHRC1	#N/A	#N/A	#N/A	#N/A	#N/A	#N/A	#N/A	1.03775	#N/A	#N/A	#N/A	#N/A	#N/A	#N/A	#N/A	#N/A	#N/A	#N/A	#N/A	#N/A	#N/A	#N/A	#N/A	#N/A	#N/A	#N/A	1.3989	#N/A	#N/A	#N/A	#N/A	#N/A	#N/A	#N/A	1.41759	#N/A	1.59095	0.954076	0.766795	1.13768	1.17906	1.52816	0.713715	1.16174	1.10571	1.27335	0.838653	0.843235	#N/A	1.0931	0.831978	0.659651	#N/A	#N/A	#N/A	#N/A	#N/A	#N/A	#N/A	#N/A	#N/A	#N/A	#N/A	18	ENSG00000164932	CTHRC1	protein_coding	collagen triple helix repeat containing 1 [Source:HGNC Symbol;Acc:HGNC:18831]
RBIS	#N/A	#N/A	2.81668	#N/A	0.741204	2.0458	0.912813	0.955491	#N/A	0.588408	0.43571	0.466714	#N/A	#N/A	#N/A	#N/A	#N/A	#N/A	#N/A	#N/A	#N/A	#N/A	#N/A	#N/A	#N/A	1.1652	0.842378	#N/A	#N/A	#N/A	#N/A	#N/A	#N/A	#N/A	#N/A	#N/A	1.01263	#N/A	#N/A	#N/A	#N/A	#N/A	#N/A	#N/A	#N/A	#N/A	#N/A	#N/A	1.12261	#N/A	#N/A	#N/A	0.761085	1.50372	#N/A	0.225434	#N/A	0.819717	#N/A	#N/A	1.38158	#N/A	0.514314	18	ENSG00000176731	RBIS	protein_coding	ribosomal biogenesis factor [Source:HGNC Symbol;Acc:HGNC:32235]
SYTL1	#N/A	#N/A	#N/A	#N/A	#N/A	#N/A	#N/A	0.576585	#N/A	#N/A	#N/A	#N/A	#N/A	#N/A	#N/A	#N/A	#N/A	#N/A	#N/A	#N/A	#N/A	#N/A	0.210978	#N/A	#N/A	#N/A	#N/A	#N/A	#N/A	#N/A	#N/A	#N/A	#N/A	#N/A	3.19554	#N/A	2.13057	5.50535	2.39927	4.88545	4.32055	0.755787	2.70625	1.89736	1.1606	0.49906	2.69164	2.98598	#N/A	2.47635	1.91647	#N/A	#N/A	#N/A	#N/A	#N/A	#N/A	#N/A	#N/A	#N/A	0.38815	#N/A	#N/A	18	ENSG00000142765	SYTL1	protein_coding	synaptotagmin like 1 [Source:HGNC Symbol;Acc:HGNC:15584]
LINC01285	#N/A	#N/A	1.62027	1.13869	1.95055	1.67541	1.0877	1.02858	0.795102	#N/A	0.683605	#N/A	#N/A	#N/A	#N/A	#N/A	#N/A	#N/A	#N/A	#N/A	#N/A	#N/A	#N/A	#N/A	#N/A	#N/A	#N/A	1.39729	2.03763	#N/A	#N/A	#N/A	0.893093	#N/A	#N/A	#N/A	#N/A	#N/A	#N/A	#N/A	#N/A	#N/A	#N/A	#N/A	#N/A	#N/A	#N/A	#N/A	#N/A	#N/A	#N/A	2.88657	2.69623	1.04238	1.29472	0.744759	#N/A	#N/A	0.984228	#N/A	#N/A	1.32879	#N/A	18	ENSG00000203650	LINC01285	lncRNA	long intergenic non-protein coding RNA 1285 [Source:HGNC Symbol;Acc:HGNC:50344]
TAF9#273841	#N/A	#N/A	#N/A	#N/A	#N/A	#N/A	#N/A	0.0929304	#N/A	0.0509351	#N/A	#N/A	#N/A	#N/A	#N/A	#N/A	#N/A	#N/A	#N/A	#N/A	#N/A	#N/A	#N/A	#N/A	#N/A	#N/A	#N/A	#N/A	#N/A	#N/A	#N/A	#N/A	#N/A	#N/A	0.0594663	0.0858267	0.0554161	0.083922	#N/A	0.12051	0.44985	0.0736173	0.138419	0.0892304	0.0940934	0.124384	0.0705319	0.132743	#N/A	0.0907018	#N/A	0.0615775	#N/A	#N/A	#N/A	#N/A	#N/A	0.0829843	#N/A	#N/A	#N/A	#N/A	#N/A	18	ENSG00000273841	TAF9	protein_coding	TATA-box binding protein associated factor 9 [Source:HGNC Symbol;Acc:HGNC:11542]
#286723	#N/A	#N/A	0.709315	0.308722	0.196162	#N/A	#N/A	0.272475	#N/A	#N/A	#N/A	#N/A	#N/A	#N/A	#N/A	#N/A	#N/A	#N/A	#N/A	#N/A	#N/A	#N/A	#N/A	#N/A	#N/A	#N/A	#N/A	0.190278	0.194132	#N/A	#N/A	#N/A	#N/A	#N/A	#N/A	#N/A	#N/A	0.783787	1.00447	#N/A	0.8275	0.61781	0.807909	0.919985	0.887253	0.285768	1.08846	0.747353	#N/A	#N/A	1.02194	0.928942	#N/A	#N/A	#N/A	#N/A	#N/A	#N/A	#N/A	#N/A	#N/A	#N/A	#N/A	18	ENSG00000286723		lncRNA	novel transcript
FAM50A	#N/A	#N/A	1.7609	0.759309	1.31306	2.00037	1.40113	0.623368	5.37168	#N/A	4.25742	1.31775	#N/A	#N/A	#N/A	#N/A	#N/A	#N/A	#N/A	#N/A	#N/A	#N/A	#N/A	#N/A	#N/A	#N/A	#N/A	#N/A	#N/A	#N/A	#N/A	#N/A	#N/A	#N/A	#N/A	#N/A	1.21914	#N/A	0.893512	#N/A	#N/A	0.824411	#N/A	0.539818	0.830845	0.818466	#N/A	#N/A	#N/A	#N/A	#N/A	0.606021	#N/A	#N/A	#N/A	#N/A	1.48298	1.35791	#N/A	#N/A	#N/A	#N/A	#N/A	18	ENSG00000071859	FAM50A	protein_coding	family with sequence similarity 50 member A [Source:HGNC Symbol;Acc:HGNC:18786]
ATP6V0E1	#N/A	#N/A	0.816364	#N/A	#N/A	#N/A	1.25098	#N/A	1.99063	0.655149	1.69446	1.16745	#N/A	#N/A	#N/A	#N/A	#N/A	#N/A	#N/A	#N/A	#N/A	#N/A	#N/A	#N/A	#N/A	#N/A	#N/A	#N/A	#N/A	#N/A	#N/A	#N/A	#N/A	0.965632	#N/A	#N/A	0.717688	#N/A	0.640781	#N/A	#N/A	#N/A	#N/A	#N/A	0.523999	#N/A	#N/A	0.472361	#N/A	0.543447	#N/A	0.497988	#N/A	#N/A	#N/A	1.14364	1.08602	1.96509	0.977555	#N/A	0.717945	#N/A	#N/A	18	ENSG00000113732	ATP6V0E1	protein_coding	ATPase H+ transporting V0 subunit e1 [Source:HGNC Symbol;Acc:HGNC:863]
ZC3H14	#N/A	#N/A	0.323053	#N/A	0.589043	1.02299	0.675215	#N/A	1.57548	#N/A	0.968944	#N/A	#N/A	#N/A	#N/A	#N/A	#N/A	#N/A	#N/A	#N/A	#N/A	#N/A	#N/A	#N/A	#N/A	#N/A	0.48236	0.65094	0.668819	#N/A	#N/A	#N/A	#N/A	#N/A	#N/A	#N/A	#N/A	#N/A	0.194776	#N/A	#N/A	0.36663	#N/A	#N/A	#N/A	0.454914	#N/A	0.232486	#N/A	0.186998	#N/A	#N/A	#N/A	#N/A	#N/A	0.681216	1.11111	#N/A	#N/A	#N/A	#N/A	1.38751	1.04986	18	ENSG00000100722	ZC3H14	protein_coding	zinc finger CCCH-type containing 14 [Source:HGNC Symbol;Acc:HGNC:20509]
RSRC2	#N/A	#N/A	0.495066	0.356789	#N/A	0.695077	0.955429	#N/A	1.27153	0.281252	1.38648	0.949533	#N/A	#N/A	#N/A	#N/A	#N/A	#N/A	#N/A	#N/A	#N/A	#N/A	#N/A	#N/A	#N/A	#N/A	#N/A	#N/A	#N/A	#N/A	#N/A	#N/A	#N/A	#N/A	#N/A	#N/A	0.637125	#N/A	0.24756	#N/A	#N/A	0.510121	#N/A	#N/A	0.254199	0.601095	#N/A	0.200926	0.509665	#N/A	#N/A	#N/A	#N/A	#N/A	#N/A	#N/A	1.43051	0.728349	0.554231	#N/A	#N/A	#N/A	#N/A	18	ENSG00000111011	RSRC2	protein_coding	arginine and serine rich coiled-coil 2 [Source:HGNC Symbol;Acc:HGNC:30559]
IK	#N/A	#N/A	#N/A	#N/A	#N/A	#N/A	1.72511	#N/A	3.11774	#N/A	#N/A	#N/A	#N/A	#N/A	#N/A	#N/A	#N/A	#N/A	#N/A	#N/A	#N/A	#N/A	#N/A	#N/A	#N/A	#N/A	#N/A	#N/A	#N/A	#N/A	#N/A	#N/A	#N/A	#N/A	2.4559	4.07629	2.55255	2.36203	2.86711	2.54037	2.76794	1.96278	2.52579	2.03852	2.59233	2.94593	2.40304	2.11325	#N/A	2.6703	2.65438	#N/A	#N/A	#N/A	#N/A	#N/A	#N/A	#N/A	#N/A	#N/A	#N/A	#N/A	#N/A	18	ENSG00000113141	IK	protein_coding	IK cytokine [Source:HGNC Symbol;Acc:HGNC:5958]
RAB14	#N/A	#N/A	#N/A	#N/A	#N/A	#N/A	#N/A	#N/A	1.51017	0.421276	#N/A	#N/A	#N/A	#N/A	#N/A	#N/A	#N/A	#N/A	#N/A	#N/A	#N/A	#N/A	#N/A	#N/A	#N/A	#N/A	#N/A	0.894862	#N/A	#N/A	#N/A	#N/A	#N/A	#N/A	0.448155	#N/A	0.963758	0.35147	0.845508	0.568819	0.21049	0.596771	0.289634	0.445554	0.336911	1.03674	0.326323	0.53056	#N/A	0.432254	0.343086	#N/A	#N/A	#N/A	#N/A	#N/A	#N/A	#N/A	#N/A	#N/A	#N/A	#N/A	#N/A	18	ENSG00000119396	RAB14	protein_coding	RAB14, member RAS oncogene family [Source:HGNC Symbol;Acc:HGNC:16524]
SERPINB6	#N/A	#N/A	0.549167	#N/A	#N/A	#N/A	#N/A	#N/A	1.32222	#N/A	1.26689	#N/A	#N/A	#N/A	#N/A	#N/A	#N/A	#N/A	#N/A	#N/A	#N/A	#N/A	#N/A	#N/A	#N/A	#N/A	#N/A	#N/A	0.577708	#N/A	#N/A	#N/A	#N/A	#N/A	0.393763	#N/A	0.90994	0.41164	1.54786	0.563697	#N/A	0.406835	0.926047	0.829857	0.88069	#N/A	0.723537	0.601068	1.07424	1.16091	#N/A	#N/A	#N/A	#N/A	#N/A	#N/A	#N/A	#N/A	#N/A	#N/A	#N/A	1.27598	#N/A	18	ENSG00000124570	SERPINB6	protein_coding	serpin family B member 6 [Source:HGNC Symbol;Acc:HGNC:8950]
CCNB1IP1	#N/A	#N/A	1.60403	0.906801	1.94317	1.68723	1.71131	#N/A	1.72753	#N/A	1.41711	#N/A	1.1328	#N/A	#N/A	#N/A	#N/A	#N/A	#N/A	#N/A	#N/A	#N/A	#N/A	#N/A	#N/A	#N/A	0.948499	1.12224	1.3758	#N/A	#N/A	#N/A	#N/A	#N/A	#N/A	#N/A	#N/A	#N/A	#N/A	#N/A	#N/A	#N/A	#N/A	#N/A	#N/A	#N/A	#N/A	#N/A	#N/A	#N/A	#N/A	#N/A	#N/A	#N/A	1.12771	1.7102	1.71341	1.24355	1.14653	#N/A	#N/A	1.75125	2.56666	18	ENSG00000100814	CCNB1IP1	protein_coding	cyclin B1 interacting protein 1 [Source:HGNC Symbol;Acc:HGNC:19437]
SNRPA1	#N/A	#N/A	#N/A	#N/A	#N/A	#N/A	1.03935	#N/A	1.22144	0.49901	1.09317	#N/A	#N/A	#N/A	#N/A	#N/A	#N/A	#N/A	#N/A	#N/A	#N/A	#N/A	#N/A	#N/A	#N/A	#N/A	0.734335	1.25172	1.04781	#N/A	#N/A	#N/A	#N/A	#N/A	#N/A	#N/A	0.447703	0.274006	#N/A	0.284012	#N/A	0.79361	#N/A	#N/A	#N/A	0.693042	0.27807	0.493596	1.51323	0.331385	#N/A	#N/A	#N/A	#N/A	#N/A	#N/A	1.70724	1.20498	#N/A	#N/A	#N/A	#N/A	#N/A	18	ENSG00000131876	SNRPA1	protein_coding	small nuclear ribonucleoprotein polypeptide A' [Source:HGNC Symbol;Acc:HGNC:11152]
TFAP2E	#N/A	#N/A	0.866948	#N/A	#N/A	#N/A	#N/A	#N/A	0.840803	1.01678	0.63295	#N/A	#N/A	#N/A	#N/A	#N/A	#N/A	#N/A	#N/A	#N/A	#N/A	#N/A	#N/A	#N/A	#N/A	#N/A	#N/A	#N/A	#N/A	#N/A	#N/A	#N/A	#N/A	#N/A	1.24964	#N/A	1.01906	1.47235	1.23144	1.1841	1.30052	1.10439	0.907831	1.0523	1.07283	#N/A	1.22671	1.20801	#N/A	1.23695	1.53952	#N/A	#N/A	#N/A	#N/A	#N/A	#N/A	#N/A	#N/A	#N/A	#N/A	#N/A	#N/A	18	ENSG00000116819	TFAP2E	protein_coding	transcription factor AP-2 epsilon [Source:HGNC Symbol;Acc:HGNC:30774]
AGBL5	#N/A	#N/A	0.359516	0.622624	#N/A	0.843698	1.50483	#N/A	1.22489	0.447721	#N/A	1.1394	#N/A	#N/A	#N/A	#N/A	#N/A	#N/A	#N/A	#N/A	#N/A	#N/A	#N/A	#N/A	#N/A	#N/A	0.91445	#N/A	0.889756	#N/A	#N/A	#N/A	#N/A	#N/A	#N/A	1.03056	0.457924	0.382215	#N/A	#N/A	#N/A	0.428823	#N/A	#N/A	0.445052	0.674012	#N/A	0.354514	0.93925	#N/A	#N/A	#N/A	#N/A	#N/A	#N/A	#N/A	#N/A	#N/A	#N/A	#N/A	#N/A	0.928671	#N/A	18	ENSG00000084693	AGBL5	protein_coding	AGBL carboxypeptidase 5 [Source:HGNC Symbol;Acc:HGNC:26147]
PARP6	#N/A	#N/A	0.616929	1.04898	0.703858	1.12074	1.24364	#N/A	0.988629	#N/A	#N/A	#N/A	#N/A	#N/A	#N/A	#N/A	#N/A	#N/A	#N/A	#N/A	#N/A	#N/A	#N/A	#N/A	#N/A	#N/A	0.635071	1.00094	0.752384	#N/A	#N/A	#N/A	#N/A	#N/A	#N/A	#N/A	#N/A	#N/A	#N/A	#N/A	#N/A	0.397871	#N/A	#N/A	0.35625	0.710727	#N/A	0.219328	1.22456	#N/A	0.200492	#N/A	#N/A	#N/A	0.657901	#N/A	#N/A	#N/A	#N/A	#N/A	#N/A	1.03777	1.25033	18	ENSG00000137817	PARP6	protein_coding	poly(ADP-ribose) polymerase family member 6 [Source:HGNC Symbol;Acc:HGNC:26921]
OTUD3	#N/A	#N/A	0.687309	1.18936	1.41651	#N/A	#N/A	#N/A	1.43685	#N/A	#N/A	#N/A	#N/A	#N/A	#N/A	#N/A	#N/A	#N/A	#N/A	#N/A	#N/A	#N/A	#N/A	#N/A	#N/A	1.45172	#N/A	#N/A	1.21329	#N/A	#N/A	#N/A	#N/A	#N/A	#N/A	#N/A	0.585968	#N/A	0.349485	0.334411	#N/A	#N/A	0.378744	#N/A	0.667785	0.797859	0.455209	0.508903	0.935659	0.458458	#N/A	#N/A	#N/A	#N/A	#N/A	1.05845	#N/A	#N/A	1.50464	#N/A	#N/A	#N/A	#N/A	18	ENSG00000169914	OTUD3	protein_coding	OTU deubiquitinase 3 [Source:HGNC Symbol;Acc:HGNC:29038]
FKBP11	#N/A	#N/A	#N/A	#N/A	#N/A	1.12433	#N/A	#N/A	1.73722	1.60862	#N/A	#N/A	#N/A	#N/A	#N/A	#N/A	#N/A	#N/A	#N/A	#N/A	#N/A	#N/A	#N/A	#N/A	#N/A	#N/A	#N/A	#N/A	#N/A	#N/A	#N/A	#N/A	#N/A	#N/A	2.03947	#N/A	1.83061	1.91484	1.66397	2.09177	1.98386	1.3624	1.88265	2.25157	2.45884	1.15958	1.64192	2.18094	#N/A	2.13195	1.85687	#N/A	#N/A	#N/A	#N/A	#N/A	#N/A	#N/A	#N/A	#N/A	#N/A	#N/A	#N/A	18	ENSG00000134285	FKBP11	protein_coding	FKBP prolyl isomerase 11 [Source:HGNC Symbol;Acc:HGNC:18624]
PNN	#N/A	#N/A	0.386695	0.307864	0.378094	0.626861	#N/A	#N/A	0.677418	0.252216	1.27976	0.59092	#N/A	#N/A	0.276842	#N/A	#N/A	#N/A	#N/A	#N/A	#N/A	#N/A	#N/A	#N/A	#N/A	#N/A	0.510753	0.582401	0.512814	#N/A	#N/A	#N/A	#N/A	#N/A	#N/A	#N/A	0.264282	#N/A	#N/A	#N/A	#N/A	0.378314	#N/A	#N/A	#N/A	0.436223	#N/A	0.194585	1.01533	#N/A	#N/A	#N/A	#N/A	#N/A	#N/A	#N/A	1.03394	#N/A	#N/A	#N/A	#N/A	#N/A	#N/A	18	ENSG00000100941	PNN	protein_coding	pinin, desmosome associated protein [Source:HGNC Symbol;Acc:HGNC:9162]
USP8	#N/A	#N/A	#N/A	#N/A	#N/A	#N/A	0.549432	#N/A	0.773608	0.245369	0.938302	#N/A	#N/A	#N/A	#N/A	#N/A	#N/A	#N/A	#N/A	#N/A	#N/A	#N/A	#N/A	#N/A	#N/A	#N/A	#N/A	#N/A	#N/A	1.38387	#N/A	#N/A	#N/A	#N/A	0.242969	#N/A	0.24872	0.225829	0.280095	0.200005	#N/A	0.360641	#N/A	0.277961	0.315501	0.48435	#N/A	0.300463	#N/A	0.198802	0.160038	#N/A	#N/A	#N/A	#N/A	#N/A	1.69582	#N/A	#N/A	#N/A	#N/A	#N/A	#N/A	18	ENSG00000138592	USP8	protein_coding	ubiquitin specific peptidase 8 [Source:HGNC Symbol;Acc:HGNC:12631]
NCBP3	#N/A	#N/A	#N/A	#N/A	#N/A	#N/A	#N/A	#N/A	0.819898	0.499935	#N/A	#N/A	#N/A	#N/A	#N/A	#N/A	#N/A	#N/A	#N/A	#N/A	#N/A	#N/A	#N/A	#N/A	#N/A	#N/A	#N/A	#N/A	#N/A	#N/A	#N/A	#N/A	#N/A	#N/A	0.528158	#N/A	0.476745	0.385372	0.580975	0.400186	0.2944	0.64716	0.548744	0.506336	0.75045	0.740075	0.679054	0.713349	1.34106	0.689152	0.39803	#N/A	#N/A	#N/A	#N/A	#N/A	#N/A	#N/A	#N/A	#N/A	#N/A	#N/A	#N/A	18	ENSG00000074356	NCBP3	protein_coding	nuclear cap binding subunit 3 [Source:HGNC Symbol;Acc:HGNC:24612]
DSCAM	#N/A	#N/A	#N/A	#N/A	#N/A	#N/A	#N/A	#N/A	0.394426	#N/A	#N/A	#N/A	#N/A	#N/A	#N/A	#N/A	#N/A	#N/A	#N/A	#N/A	#N/A	#N/A	#N/A	#N/A	#N/A	#N/A	#N/A	#N/A	#N/A	#N/A	#N/A	#N/A	#N/A	#N/A	1.58172	#N/A	0.949546	1.50916	1.92205	1.58389	1.51971	1.38729	1.41986	1.0669	1.08411	1.05482	1.02619	1.37154	#N/A	1.1142	1.56882	#N/A	#N/A	0.424679	#N/A	#N/A	#N/A	0.32479	#N/A	#N/A	#N/A	#N/A	#N/A	18	ENSG00000171587	DSCAM	protein_coding	DS cell adhesion molecule [Source:HGNC Symbol;Acc:HGNC:3039]
XPC-AS1	#N/A	#N/A	0.877579	#N/A	#N/A	#N/A	#N/A	#N/A	1.49723	0.958604	#N/A	#N/A	#N/A	#N/A	#N/A	#N/A	#N/A	#N/A	#N/A	#N/A	#N/A	#N/A	#N/A	#N/A	#N/A	#N/A	#N/A	#N/A	#N/A	#N/A	#N/A	#N/A	#N/A	#N/A	0.478225	#N/A	0.705014	0.914093	0.804364	0.758081	0.710151	0.649513	0.585973	0.551901	0.994908	1.17843	0.462561	0.935197	#N/A	#N/A	0.721102	#N/A	#N/A	#N/A	#N/A	#N/A	1.00465	#N/A	#N/A	#N/A	#N/A	#N/A	#N/A	18	ENSG00000228242	XPC-AS1	lncRNA	XPC antisense RNA 1 [Source:HGNC Symbol;Acc:HGNC:55014]
MBIP	#N/A	#N/A	0.551445	0.93663	#N/A	#N/A	#N/A	#N/A	1.02941	#N/A	1.52408	#N/A	#N/A	#N/A	#N/A	#N/A	#N/A	#N/A	#N/A	#N/A	#N/A	#N/A	#N/A	#N/A	#N/A	#N/A	0.782868	1.31297	1.71212	#N/A	0.627926	#N/A	#N/A	#N/A	0.363019	#N/A	0.432262	0.325144	0.407825	0.386728	#N/A	0.488666	0.295695	#N/A	#N/A	#N/A	#N/A	0.432843	#N/A	0.419701	#N/A	#N/A	#N/A	#N/A	#N/A	#N/A	#N/A	#N/A	#N/A	#N/A	#N/A	1.89659	#N/A	18	ENSG00000151332	MBIP	protein_coding	MAP3K12 binding inhibitory protein 1 [Source:HGNC Symbol;Acc:HGNC:20427]
PGAM1	#N/A	#N/A	#N/A	#N/A	#N/A	#N/A	#N/A	#N/A	1.2151	#N/A	#N/A	#N/A	#N/A	#N/A	#N/A	#N/A	#N/A	#N/A	#N/A	#N/A	#N/A	#N/A	#N/A	#N/A	#N/A	#N/A	1.1047	0.954999	1.67877	#N/A	#N/A	#N/A	#N/A	#N/A	0.546457	#N/A	1.2847	0.502597	0.686784	0.575082	0.473318	0.600258	#N/A	0.599301	0.780863	1.40337	0.36997	0.609656	#N/A	0.461826	0.500672	#N/A	#N/A	#N/A	#N/A	#N/A	#N/A	#N/A	#N/A	#N/A	#N/A	#N/A	#N/A	18	ENSG00000171314	PGAM1	protein_coding	phosphoglycerate mutase 1 [Source:HGNC Symbol;Acc:HGNC:8888]
CHRDL2	#N/A	#N/A	0.209665	#N/A	#N/A	0.130659	#N/A	#N/A	0.108197	#N/A	#N/A	#N/A	#N/A	#N/A	#N/A	#N/A	#N/A	#N/A	#N/A	#N/A	#N/A	#N/A	#N/A	#N/A	#N/A	#N/A	#N/A	#N/A	#N/A	#N/A	#N/A	#N/A	#N/A	#N/A	0.19025	#N/A	0.404706	0.217813	0.776319	0.694884	1.62973	0.127681	0.624544	0.164602	0.167396	0.162958	0.375732	0.269027	#N/A	0.23498	0.372933	#N/A	#N/A	#N/A	#N/A	#N/A	#N/A	#N/A	#N/A	#N/A	#N/A	#N/A	#N/A	18	ENSG00000054938	CHRDL2	protein_coding	chordin like 2 [Source:HGNC Symbol;Acc:HGNC:24168]
#226471	#N/A	#N/A	#N/A	#N/A	#N/A	#N/A	#N/A	#N/A	0.778935	#N/A	0.859187	#N/A	0.721221	#N/A	#N/A	#N/A	#N/A	#N/A	#N/A	#N/A	#N/A	#N/A	#N/A	#N/A	#N/A	#N/A	#N/A	#N/A	#N/A	#N/A	#N/A	#N/A	#N/A	#N/A	0.315098	1.17058	#N/A	#N/A	#N/A	#N/A	#N/A	#N/A	0.40092	0.529604	0.346387	0.824165	0.391126	#N/A	#N/A	0.51835	0.418571	0.590551	#N/A	#N/A	1.05945	1.51181	1.62833	1.02846	#N/A	#N/A	0.715559	#N/A	#N/A	18	ENSG00000226471		lncRNA	novel transcript
RBL2	#N/A	#N/A	#N/A	#N/A	#N/A	#N/A	#N/A	#N/A	0.601969	0.365704	1.09341	#N/A	#N/A	#N/A	#N/A	#N/A	#N/A	#N/A	#N/A	#N/A	#N/A	#N/A	#N/A	#N/A	#N/A	#N/A	0.429326	#N/A	0.47497	#N/A	#N/A	#N/A	#N/A	#N/A	0.192033	1.07045	0.473269	0.256234	#N/A	0.196939	#N/A	0.332385	#N/A	0.300978	#N/A	#N/A	#N/A	0.206051	1.04132	#N/A	0.287402	#N/A	#N/A	#N/A	#N/A	0.726484	2.00339	0.733933	#N/A	#N/A	#N/A	#N/A	#N/A	18	ENSG00000103479	RBL2	protein_coding	RB transcriptional corepressor like 2 [Source:HGNC Symbol;Acc:HGNC:9894]
IQCE	#N/A	#N/A	0.968698	#N/A	2.11554	1.21091	#N/A	#N/A	1.10777	#N/A	1.86911	#N/A	#N/A	#N/A	#N/A	#N/A	#N/A	#N/A	#N/A	#N/A	#N/A	#N/A	#N/A	#N/A	#N/A	#N/A	#N/A	#N/A	#N/A	#N/A	#N/A	#N/A	#N/A	#N/A	0.67575	#N/A	#N/A	0.603211	0.504139	0.637022	0.575517	0.844622	0.413982	0.551988	0.634075	#N/A	0.609503	0.396924	#N/A	0.452045	0.77071	#N/A	#N/A	#N/A	#N/A	#N/A	#N/A	#N/A	#N/A	#N/A	#N/A	#N/A	#N/A	18	ENSG00000106012	IQCE	protein_coding	IQ motif containing E [Source:HGNC Symbol;Acc:HGNC:29171]
C14orf28	#N/A	#N/A	0.984063	#N/A	#N/A	1.64774	#N/A	#N/A	1.17399	1.14563	#N/A	#N/A	#N/A	#N/A	#N/A	#N/A	#N/A	#N/A	#N/A	#N/A	#N/A	#N/A	#N/A	#N/A	#N/A	#N/A	#N/A	#N/A	#N/A	#N/A	#N/A	#N/A	#N/A	#N/A	0.571034	#N/A	1.4165	0.861093	1.3961	1.13353	0.715718	#N/A	0.758361	0.932391	#N/A	1.49774	1.0676	0.882836	#N/A	1.08115	0.659278	#N/A	#N/A	#N/A	#N/A	#N/A	#N/A	#N/A	#N/A	#N/A	#N/A	#N/A	1.01701	18	ENSG00000179476	C14orf28	protein_coding	chromosome 14 open reading frame 28 [Source:HGNC Symbol;Acc:HGNC:19834]
MED15	#N/A	#N/A	#N/A	#N/A	#N/A	0.541713	#N/A	#N/A	0.62837	#N/A	0.920067	#N/A	#N/A	#N/A	#N/A	#N/A	#N/A	#N/A	#N/A	#N/A	#N/A	#N/A	#N/A	#N/A	#N/A	#N/A	#N/A	#N/A	#N/A	#N/A	#N/A	#N/A	#N/A	#N/A	0.374223	#N/A	0.20637	0.34261	#N/A	#N/A	0.280637	0.590991	0.2639	0.373107	0.434537	0.573185	0.321021	0.511908	1.4723	0.290366	0.317011	0.332189	#N/A	#N/A	#N/A	#N/A	#N/A	#N/A	#N/A	#N/A	#N/A	#N/A	#N/A	18	ENSG00000099917	MED15	protein_coding	mediator complex subunit 15 [Source:HGNC Symbol;Acc:HGNC:14248]
IFI27L2#119632	#N/A	#N/A	#N/A	#N/A	#N/A	#N/A	#N/A	#N/A	#N/A	3.50007	0.88275	#N/A	#N/A	#N/A	#N/A	#N/A	#N/A	#N/A	#N/A	#N/A	#N/A	#N/A	#N/A	#N/A	#N/A	#N/A	#N/A	#N/A	#N/A	#N/A	#N/A	#N/A	#N/A	#N/A	8.35261	0.881117	8.44338	8.84438	7.13615	8.62429	11.8139	6.82109	11.4299	7.23808	6.58711	4.48906	9.37248	9.12698	#N/A	8.73232	5.58876	#N/A	#N/A	#N/A	#N/A	#N/A	#N/A	#N/A	#N/A	#N/A	#N/A	#N/A	#N/A	18	ENSG00000119632	IFI27L2	protein_coding	interferon alpha inducible protein 27 like 2 [Source:HGNC Symbol;Acc:HGNC:19753]
TBCB	#N/A	#N/A	#N/A	#N/A	#N/A	#N/A	#N/A	#N/A	#N/A	2.10133	#N/A	#N/A	#N/A	#N/A	#N/A	#N/A	#N/A	#N/A	#N/A	#N/A	#N/A	#N/A	#N/A	#N/A	#N/A	#N/A	#N/A	#N/A	#N/A	#N/A	#N/A	#N/A	#N/A	#N/A	6.79491	4.49385	5.33236	5.76591	5.3386	4.4373	6.97512	5.34023	6.65484	5.53164	4.84308	6.29039	6.17533	5.42293	1.97637	6.39252	5.85665	#N/A	#N/A	#N/A	#N/A	#N/A	#N/A	#N/A	#N/A	#N/A	#N/A	#N/A	#N/A	18	ENSG00000105254	TBCB	protein_coding	tubulin folding cofactor B [Source:HGNC Symbol;Acc:HGNC:1989]
RAD51D	#N/A	#N/A	#N/A	#N/A	#N/A	#N/A	#N/A	#N/A	#N/A	1.42942	#N/A	#N/A	#N/A	#N/A	#N/A	#N/A	#N/A	#N/A	#N/A	#N/A	#N/A	#N/A	#N/A	#N/A	#N/A	#N/A	#N/A	#N/A	#N/A	#N/A	#N/A	#N/A	#N/A	#N/A	1.93224	3.61977	1.60888	1.96421	2.15925	2.01416	2.06872	1.6787	2.19263	2.24492	1.67016	1.8749	1.94659	2.42754	2.07965	2.2266	2.28198	#N/A	#N/A	#N/A	#N/A	#N/A	#N/A	#N/A	#N/A	#N/A	#N/A	#N/A	#N/A	18	ENSG00000185379	RAD51D	protein_coding	RAD51 paralog D [Source:HGNC Symbol;Acc:HGNC:9823]
DAP	#N/A	#N/A	#N/A	#N/A	1.15723	#N/A	#N/A	#N/A	#N/A	1.60397	#N/A	#N/A	#N/A	#N/A	#N/A	#N/A	#N/A	#N/A	#N/A	#N/A	#N/A	#N/A	#N/A	#N/A	#N/A	#N/A	#N/A	#N/A	#N/A	#N/A	#N/A	#N/A	#N/A	#N/A	3.36993	2.82797	3.96122	4.39763	5.0587	4.06119	4.82952	3.09144	6.08577	3.76421	4.99615	3.87395	4.69991	3.97771	#N/A	5.54344	4.68651	#N/A	#N/A	#N/A	#N/A	#N/A	#N/A	#N/A	#N/A	#N/A	#N/A	#N/A	#N/A	18	ENSG00000112977	DAP	protein_coding	death associated protein [Source:HGNC Symbol;Acc:HGNC:2672]
EIF5A2	#N/A	#N/A	#N/A	#N/A	#N/A	#N/A	#N/A	#N/A	#N/A	2.0964	#N/A	#N/A	#N/A	#N/A	#N/A	#N/A	#N/A	#N/A	#N/A	#N/A	#N/A	#N/A	#N/A	#N/A	#N/A	#N/A	#N/A	#N/A	#N/A	#N/A	#N/A	0.569694	#N/A	#N/A	6.15006	1.03138	8.25538	8.59777	7.18787	6.43857	8.83807	5.05603	7.77597	7.14833	6.29432	4.1124	5.32379	6.68995	#N/A	5.82645	5.96266	#N/A	#N/A	#N/A	#N/A	#N/A	#N/A	#N/A	#N/A	#N/A	#N/A	#N/A	#N/A	18	ENSG00000163577	EIF5A2	protein_coding	eukaryotic translation initiation factor 5A2 [Source:HGNC Symbol;Acc:HGNC:3301]
DGKA	#N/A	#N/A	#N/A	#N/A	#N/A	#N/A	#N/A	#N/A	#N/A	2.07742	#N/A	#N/A	#N/A	#N/A	#N/A	#N/A	#N/A	#N/A	#N/A	#N/A	#N/A	#N/A	#N/A	#N/A	#N/A	#N/A	#N/A	#N/A	#N/A	#N/A	#N/A	#N/A	#N/A	#N/A	1.7551	1.94138	2.15311	1.68684	2.00302	2.30629	1.73914	2.50494	1.66189	1.92521	1.44898	1.81226	1.64391	1.46961	#N/A	1.37489	1.58442	#N/A	#N/A	#N/A	#N/A	#N/A	#N/A	#N/A	#N/A	#N/A	1.39986	#N/A	#N/A	18	ENSG00000065357	DGKA	protein_coding	diacylglycerol kinase alpha [Source:HGNC Symbol;Acc:HGNC:2849]
TSPAN17	#N/A	#N/A	#N/A	#N/A	#N/A	#N/A	#N/A	#N/A	#N/A	2.12549	0.552453	#N/A	#N/A	#N/A	#N/A	#N/A	#N/A	#N/A	#N/A	#N/A	#N/A	#N/A	#N/A	#N/A	#N/A	#N/A	#N/A	#N/A	#N/A	#N/A	0.887898	#N/A	#N/A	#N/A	3.88617	#N/A	5.21309	3.78929	4.40082	3.04344	4.31716	3.01848	4.84089	3.86239	3.99782	2.02616	4.76599	5.03092	#N/A	4.67927	2.64261	#N/A	#N/A	#N/A	#N/A	#N/A	#N/A	#N/A	#N/A	#N/A	#N/A	#N/A	#N/A	18	ENSG00000048140	TSPAN17	protein_coding	tetraspanin 17 [Source:HGNC Symbol;Acc:HGNC:13594]
CTU1	#N/A	#N/A	#N/A	#N/A	#N/A	#N/A	#N/A	#N/A	#N/A	2.3026	#N/A	#N/A	#N/A	#N/A	#N/A	#N/A	#N/A	#N/A	#N/A	#N/A	#N/A	#N/A	#N/A	#N/A	#N/A	#N/A	#N/A	#N/A	#N/A	#N/A	#N/A	#N/A	#N/A	#N/A	2.04966	0.713154	3.03101	2.80511	3.09657	2.48974	2.44311	2.35211	2.841	1.87428	3.73035	1.59398	2.7445	2.41582	#N/A	2.89816	2.46672	#N/A	#N/A	#N/A	#N/A	#N/A	#N/A	#N/A	#N/A	#N/A	1.175	#N/A	#N/A	18	ENSG00000142544	CTU1	protein_coding	cytosolic thiouridylase subunit 1 [Source:HGNC Symbol;Acc:HGNC:29590]
ZBTB7A	#N/A	#N/A	#N/A	#N/A	#N/A	#N/A	#N/A	#N/A	#N/A	0.694302	#N/A	#N/A	#N/A	#N/A	#N/A	#N/A	#N/A	#N/A	#N/A	#N/A	#N/A	#N/A	#N/A	#N/A	#N/A	#N/A	#N/A	#N/A	#N/A	#N/A	#N/A	#N/A	#N/A	#N/A	1.2225	1.16857	1.47634	1.16066	1.45663	1.25211	1.08167	1.08254	1.00003	0.939522	0.998998	1.08662	0.893155	1.05675	1.198	1.04971	1.21429	#N/A	#N/A	#N/A	#N/A	#N/A	#N/A	#N/A	#N/A	#N/A	#N/A	#N/A	#N/A	18	ENSG00000178951	ZBTB7A	protein_coding	zinc finger and BTB domain containing 7A [Source:HGNC Symbol;Acc:HGNC:18078]
STX7	#N/A	#N/A	#N/A	#N/A	#N/A	#N/A	#N/A	#N/A	#N/A	0.569917	#N/A	1.1702	#N/A	#N/A	#N/A	#N/A	#N/A	#N/A	#N/A	#N/A	#N/A	#N/A	#N/A	#N/A	#N/A	#N/A	#N/A	#N/A	#N/A	#N/A	#N/A	#N/A	#N/A	#N/A	0.67821	#N/A	0.874638	0.710289	1.04675	0.82221	0.693512	1.02821	0.682966	0.766859	1.15149	0.931995	0.622951	0.801681	0.869643	0.764993	0.724655	#N/A	#N/A	#N/A	#N/A	#N/A	#N/A	#N/A	#N/A	#N/A	#N/A	#N/A	#N/A	18	ENSG00000079950	STX7	protein_coding	syntaxin 7 [Source:HGNC Symbol;Acc:HGNC:11442]
ABRACL	#N/A	#N/A	#N/A	#N/A	#N/A	#N/A	#N/A	#N/A	#N/A	0.433836	#N/A	#N/A	#N/A	#N/A	#N/A	#N/A	#N/A	#N/A	#N/A	#N/A	#N/A	#N/A	#N/A	#N/A	#N/A	#N/A	#N/A	#N/A	#N/A	#N/A	#N/A	#N/A	#N/A	#N/A	0.518115	#N/A	0.510406	0.558557	1.47405	0.524867	6.77092	0.294627	7.54601	0.367246	0.319196	0.237855	4.67256	0.528084	#N/A	0.570703	0.577173	#N/A	0.443154	#N/A	#N/A	#N/A	#N/A	0.134934	#N/A	#N/A	#N/A	#N/A	#N/A	18	ENSG00000146386	ABRACL	protein_coding	ABRA C-terminal like [Source:HGNC Symbol;Acc:HGNC:21230]
CD2BP2	#N/A	#N/A	#N/A	#N/A	#N/A	#N/A	#N/A	#N/A	#N/A	1.99187	#N/A	#N/A	#N/A	#N/A	#N/A	#N/A	#N/A	#N/A	#N/A	#N/A	#N/A	#N/A	#N/A	#N/A	#N/A	0.842922	#N/A	#N/A	#N/A	#N/A	#N/A	#N/A	#N/A	#N/A	4.72983	0.948128	4.28378	4.33658	3.31009	3.2824	5.40476	6.47233	5.59658	3.67257	3.35539	3.54902	4.29263	4.64687	#N/A	3.84021	3.97663	#N/A	#N/A	#N/A	#N/A	#N/A	#N/A	#N/A	#N/A	#N/A	#N/A	#N/A	#N/A	18	ENSG00000169217	CD2BP2	protein_coding	CD2 cytoplasmic tail binding protein 2 [Source:HGNC Symbol;Acc:HGNC:1656]
NPC1	#N/A	#N/A	#N/A	#N/A	#N/A	#N/A	0.961494	#N/A	#N/A	0.65295	#N/A	#N/A	#N/A	#N/A	#N/A	#N/A	#N/A	#N/A	#N/A	#N/A	#N/A	#N/A	#N/A	#N/A	#N/A	#N/A	#N/A	#N/A	#N/A	#N/A	#N/A	#N/A	#N/A	#N/A	0.781068	1.05229	0.70605	0.765448	0.607744	0.717777	0.771852	1.01199	0.709111	0.922134	0.835529	0.962525	0.697305	0.733932	#N/A	0.787927	0.629026	#N/A	#N/A	#N/A	#N/A	#N/A	#N/A	#N/A	#N/A	#N/A	#N/A	#N/A	#N/A	18	ENSG00000141458	NPC1	protein_coding	NPC intracellular cholesterol transporter 1 [Source:HGNC Symbol;Acc:HGNC:7897]
NPPC	#N/A	#N/A	0.203624	#N/A	#N/A	#N/A	#N/A	#N/A	#N/A	0.17734	#N/A	#N/A	0.152644	#N/A	#N/A	#N/A	#N/A	#N/A	#N/A	#N/A	#N/A	#N/A	#N/A	#N/A	#N/A	#N/A	#N/A	#N/A	#N/A	#N/A	#N/A	#N/A	#N/A	#N/A	0.217191	#N/A	0.169095	0.218068	0.22037	0.220589	0.268532	0.185601	0.286171	0.19998	0.161616	#N/A	0.22116	0.194803	#N/A	0.211148	0.229858	#N/A	#N/A	#N/A	#N/A	#N/A	#N/A	#N/A	#N/A	#N/A	0.133897	#N/A	#N/A	18	ENSG00000163273	NPPC	protein_coding	natriuretic peptide C [Source:HGNC Symbol;Acc:HGNC:7941]
RBBP8	#N/A	#N/A	#N/A	#N/A	#N/A	#N/A	#N/A	#N/A	#N/A	1.21585	#N/A	#N/A	#N/A	#N/A	#N/A	#N/A	#N/A	#N/A	#N/A	#N/A	#N/A	#N/A	#N/A	#N/A	#N/A	#N/A	#N/A	#N/A	#N/A	#N/A	#N/A	#N/A	#N/A	#N/A	3.56996	2.01359	2.36164	4.26416	3.89447	3.56671	4.35765	4.18181	3.76523	3.15237	3.72653	4.22064	3.22442	3.4772	#N/A	2.59235	3.55605	#N/A	#N/A	#N/A	#N/A	#N/A	#N/A	#N/A	#N/A	#N/A	1.09273	#N/A	#N/A	18	ENSG00000101773	RBBP8	protein_coding	RB binding protein 8, endonuclease [Source:HGNC Symbol;Acc:HGNC:9891]
SRGAP2-AS1	#N/A	#N/A	#N/A	#N/A	#N/A	#N/A	#N/A	#N/A	#N/A	1.87348	#N/A	#N/A	#N/A	#N/A	#N/A	#N/A	#N/A	#N/A	#N/A	#N/A	#N/A	#N/A	#N/A	#N/A	#N/A	#N/A	#N/A	#N/A	#N/A	#N/A	#N/A	#N/A	#N/A	#N/A	8.08727	1.68856	4.30477	6.48357	5.20716	5.21081	6.84366	7.03844	5.82672	4.50042	6.45605	4.33105	5.88802	8.81066	#N/A	5.06962	6.77738	0.734214	#N/A	#N/A	#N/A	#N/A	#N/A	#N/A	#N/A	#N/A	#N/A	#N/A	#N/A	18	ENSG00000230806	SRGAP2-AS1	lncRNA	SRGAP2 antisense RNA 1 [Source:HGNC Symbol;Acc:HGNC:40902]
HAUS1	#N/A	#N/A	#N/A	#N/A	#N/A	#N/A	#N/A	#N/A	#N/A	1.21734	#N/A	#N/A	#N/A	#N/A	#N/A	#N/A	#N/A	#N/A	#N/A	#N/A	#N/A	#N/A	#N/A	#N/A	#N/A	#N/A	#N/A	#N/A	#N/A	#N/A	#N/A	#N/A	#N/A	#N/A	1.79226	1.48904	1.52382	1.92024	2.13174	1.66452	1.74684	2.04798	1.65702	1.86056	1.97558	1.77868	1.60008	2.0549	#N/A	1.81313	1.37363	#N/A	#N/A	#N/A	#N/A	#N/A	#N/A	#N/A	#N/A	#N/A	1.06913	#N/A	#N/A	18	ENSG00000152240	HAUS1	protein_coding	HAUS augmin like complex subunit 1 [Source:HGNC Symbol;Acc:HGNC:25174]
CTDSP1	#N/A	#N/A	#N/A	#N/A	#N/A	#N/A	#N/A	#N/A	#N/A	1.0459	#N/A	#N/A	#N/A	#N/A	#N/A	#N/A	#N/A	#N/A	#N/A	#N/A	#N/A	#N/A	#N/A	#N/A	#N/A	#N/A	#N/A	#N/A	#N/A	#N/A	#N/A	#N/A	#N/A	#N/A	2.05319	1.504	2.53872	2.0012	1.74246	2.10276	2.15028	2.45813	1.4112	1.31499	1.37651	1.04802	1.06937	1.44737	1.22088	1.28819	2.10716	#N/A	#N/A	#N/A	#N/A	#N/A	#N/A	#N/A	#N/A	#N/A	#N/A	#N/A	#N/A	18	ENSG00000144579	CTDSP1	protein_coding	CTD small phosphatase 1 [Source:HGNC Symbol;Acc:HGNC:21614]
C1orf159	#N/A	#N/A	#N/A	#N/A	#N/A	#N/A	#N/A	#N/A	#N/A	0.95726	#N/A	#N/A	#N/A	#N/A	#N/A	#N/A	#N/A	#N/A	#N/A	#N/A	#N/A	#N/A	#N/A	#N/A	#N/A	#N/A	#N/A	#N/A	#N/A	#N/A	#N/A	#N/A	#N/A	#N/A	0.954247	1.63586	0.840928	1.09158	0.99715	0.725321	0.828935	0.933862	1.00187	0.859187	1.20447	1.27824	0.875722	1.11394	1.40225	1.00418	0.993624	#N/A	#N/A	#N/A	#N/A	#N/A	#N/A	#N/A	#N/A	#N/A	#N/A	#N/A	#N/A	18	ENSG00000131591	C1orf159	protein_coding	chromosome 1 open reading frame 159 [Source:HGNC Symbol;Acc:HGNC:26062]
ZNF845	#N/A	#N/A	#N/A	#N/A	#N/A	#N/A	#N/A	#N/A	#N/A	1.69227	#N/A	#N/A	#N/A	#N/A	#N/A	#N/A	#N/A	#N/A	#N/A	#N/A	#N/A	#N/A	#N/A	#N/A	#N/A	#N/A	#N/A	#N/A	#N/A	#N/A	#N/A	#N/A	#N/A	#N/A	4.86629	2.13089	2.96807	4.35202	3.77372	3.88962	5.79957	5.10818	3.69099	3.93636	3.83855	2.86593	3.40959	3.21669	1.38987	2.84834	4.23	#N/A	#N/A	#N/A	#N/A	#N/A	#N/A	#N/A	#N/A	#N/A	#N/A	#N/A	#N/A	18	ENSG00000213799	ZNF845	protein_coding	zinc finger protein 845 [Source:HGNC Symbol;Acc:HGNC:25112]
KRT10	#N/A	#N/A	#N/A	#N/A	#N/A	#N/A	#N/A	#N/A	#N/A	1.75353	0.40596	#N/A	#N/A	#N/A	#N/A	#N/A	#N/A	#N/A	#N/A	#N/A	#N/A	#N/A	#N/A	#N/A	#N/A	#N/A	#N/A	#N/A	#N/A	#N/A	#N/A	#N/A	#N/A	#N/A	3.39451	0.382353	3.68963	4.28712	#N/A	2.25304	4.2592	4.30917	2.68064	2.23509	2.04516	1.26934	2.45912	3.61468	0.904018	2.86343	2.95095	#N/A	#N/A	#N/A	#N/A	#N/A	#N/A	#N/A	#N/A	#N/A	#N/A	#N/A	#N/A	18	ENSG00000186395	KRT10	protein_coding	keratin 10 [Source:HGNC Symbol;Acc:HGNC:6413]
CCDC115	#N/A	#N/A	#N/A	#N/A	#N/A	#N/A	#N/A	#N/A	#N/A	1.7709	#N/A	#N/A	#N/A	#N/A	#N/A	#N/A	#N/A	#N/A	#N/A	#N/A	#N/A	#N/A	#N/A	#N/A	#N/A	#N/A	#N/A	#N/A	#N/A	#N/A	#N/A	#N/A	#N/A	#N/A	3.9849	0.593101	5.1738	4.85742	5.13181	4.41285	4.77927	3.93703	4.32557	3.94577	3.51519	2.06203	3.79307	4.21543	0.934944	3.43413	3.343	#N/A	#N/A	#N/A	#N/A	#N/A	#N/A	#N/A	#N/A	#N/A	#N/A	#N/A	#N/A	18	ENSG00000136710	CCDC115	protein_coding	coiled-coil domain containing 115 [Source:HGNC Symbol;Acc:HGNC:28178]
PLEKHA3	#N/A	#N/A	#N/A	#N/A	#N/A	#N/A	#N/A	#N/A	#N/A	0.758925	#N/A	#N/A	#N/A	#N/A	#N/A	#N/A	#N/A	#N/A	#N/A	#N/A	#N/A	#N/A	#N/A	#N/A	#N/A	#N/A	1.02441	#N/A	#N/A	#N/A	#N/A	#N/A	#N/A	#N/A	0.461933	#N/A	0.909922	0.43491	0.929054	0.704774	0.445565	0.945981	0.540686	0.598021	0.914897	0.854919	0.570047	0.521983	#N/A	0.704016	0.426931	#N/A	#N/A	#N/A	#N/A	#N/A	#N/A	#N/A	#N/A	#N/A	#N/A	#N/A	1.16482	18	ENSG00000116095	PLEKHA3	protein_coding	pleckstrin homology domain containing A3 [Source:HGNC Symbol;Acc:HGNC:14338]
CEP120	#N/A	#N/A	#N/A	#N/A	#N/A	#N/A	#N/A	#N/A	#N/A	0.689	#N/A	#N/A	#N/A	#N/A	#N/A	#N/A	#N/A	#N/A	#N/A	#N/A	#N/A	#N/A	#N/A	#N/A	#N/A	#N/A	#N/A	#N/A	#N/A	#N/A	#N/A	#N/A	#N/A	#N/A	1.33614	2.70399	1.74233	1.38168	1.7338	1.56078	1.4746	1.80594	1.28808	1.54564	1.60022	2.19494	1.79009	1.5787	1.27787	1.32293	1.54714	#N/A	#N/A	#N/A	#N/A	#N/A	#N/A	#N/A	#N/A	#N/A	#N/A	#N/A	#N/A	18	ENSG00000168944	CEP120	protein_coding	centrosomal protein 120 [Source:HGNC Symbol;Acc:HGNC:26690]
ZNF85#105750	#N/A	#N/A	#N/A	#N/A	#N/A	#N/A	#N/A	#N/A	#N/A	1.33512	#N/A	#N/A	#N/A	#N/A	#N/A	#N/A	#N/A	#N/A	#N/A	#N/A	#N/A	#N/A	#N/A	#N/A	#N/A	#N/A	#N/A	#N/A	#N/A	#N/A	#N/A	#N/A	#N/A	1.28955	2.07548	1.49075	3.5556	2.53955	3.72242	2.69409	2.15521	1.60234	3.69053	2.23534	4.35312	1.59509	2.83346	3.06219	#N/A	2.85151	2.5497	#N/A	#N/A	#N/A	#N/A	#N/A	#N/A	#N/A	#N/A	#N/A	#N/A	#N/A	#N/A	18	ENSG00000105750	ZNF85	protein_coding	zinc finger protein 85 [Source:HGNC Symbol;Acc:HGNC:13160]
WDR44	#N/A	#N/A	#N/A	#N/A	#N/A	#N/A	#N/A	#N/A	#N/A	0.546419	#N/A	#N/A	#N/A	#N/A	#N/A	#N/A	#N/A	#N/A	#N/A	#N/A	#N/A	#N/A	#N/A	#N/A	#N/A	#N/A	#N/A	#N/A	#N/A	#N/A	#N/A	#N/A	#N/A	#N/A	0.491895	#N/A	0.299317	0.499577	0.372264	0.492248	0.420892	0.740674	0.249934	0.459447	0.4481	0.788861	0.298338	0.473636	#N/A	0.370952	0.408464	#N/A	#N/A	#N/A	#N/A	#N/A	1.08184	#N/A	#N/A	#N/A	0.717907	#N/A	#N/A	18	ENSG00000131725	WDR44	protein_coding	WD repeat domain 44 [Source:HGNC Symbol;Acc:HGNC:30512]
ADGRL1#072071	#N/A	#N/A	#N/A	#N/A	#N/A	#N/A	#N/A	#N/A	#N/A	1.24099	#N/A	#N/A	#N/A	#N/A	#N/A	#N/A	#N/A	#N/A	#N/A	#N/A	#N/A	#N/A	#N/A	#N/A	#N/A	#N/A	#N/A	#N/A	#N/A	#N/A	0.780601	#N/A	#N/A	#N/A	4.36268	1.61706	3.06827	5.24581	3.91433	3.24076	4.94488	5.95578	4.19366	3.39014	4.06639	2.8994	3.32715	4.4497	#N/A	3.18986	4.60625	#N/A	#N/A	#N/A	#N/A	#N/A	#N/A	#N/A	#N/A	#N/A	#N/A	#N/A	#N/A	18	ENSG00000072071	ADGRL1	protein_coding	adhesion G protein-coupled receptor L1 [Source:HGNC Symbol;Acc:HGNC:20973]
CNPPD1	#N/A	#N/A	#N/A	#N/A	#N/A	#N/A	#N/A	#N/A	#N/A	1.30057	#N/A	0.939417	#N/A	#N/A	#N/A	#N/A	#N/A	#N/A	#N/A	#N/A	#N/A	#N/A	1.58092	#N/A	#N/A	#N/A	#N/A	#N/A	#N/A	#N/A	0.762835	#N/A	#N/A	#N/A	0.927831	#N/A	2.22458	1.52127	1.80494	1.14957	1.09291	1.23604	1.35839	1.0346	1.17859	#N/A	0.915767	1.52553	#N/A	1.44669	#N/A	#N/A	#N/A	#N/A	#N/A	#N/A	#N/A	0.809501	#N/A	#N/A	#N/A	#N/A	#N/A	18	ENSG00000115649	CNPPD1	protein_coding	cyclin Pas1/PHO80 domain containing 1 [Source:HGNC Symbol;Acc:HGNC:25220]
#272106	#N/A	#N/A	0.575087	#N/A	#N/A	0.178367	0.170575	#N/A	#N/A	0.36595	#N/A	#N/A	0.273708	#N/A	0.113434	#N/A	#N/A	#N/A	#N/A	#N/A	#N/A	#N/A	#N/A	#N/A	#N/A	#N/A	#N/A	#N/A	#N/A	#N/A	#N/A	#N/A	#N/A	#N/A	1.05929	#N/A	1.77003	0.831218	1.66111	0.567427	#N/A	#N/A	1.41574	0.918665	#N/A	#N/A	1.04338	1.06598	#N/A	1.35441	#N/A	0.886722	#N/A	#N/A	#N/A	#N/A	#N/A	0.127364	#N/A	#N/A	#N/A	#N/A	#N/A	18	ENSG00000272106		lncRNA	artifact
SYNGAP1-AS1	#N/A	#N/A	0.747911	#N/A	#N/A	1.81093	#N/A	#N/A	#N/A	1.31864	#N/A	#N/A	#N/A	#N/A	#N/A	#N/A	#N/A	#N/A	#N/A	#N/A	#N/A	#N/A	#N/A	#N/A	#N/A	#N/A	#N/A	#N/A	#N/A	#N/A	#N/A	#N/A	#N/A	#N/A	1.28488	1.77833	1.38017	1.24667	1.04827	1.68183	1.10324	1.0898	0.996801	1.42267	1.17221	#N/A	0.829473	1.09793	#N/A	1.35058	0.904688	#N/A	#N/A	#N/A	#N/A	#N/A	#N/A	#N/A	#N/A	#N/A	#N/A	#N/A	#N/A	18	ENSG00000274259	SYNGAP1-AS1	lncRNA	SYNGAP1 antisense RNA 1 [Source:HGNC Symbol;Acc:HGNC:53831]
PATL2#229474	#N/A	#N/A	#N/A	#N/A	#N/A	#N/A	#N/A	#N/A	#N/A	1.83857	#N/A	#N/A	#N/A	#N/A	0.541666	#N/A	#N/A	#N/A	#N/A	#N/A	#N/A	#N/A	#N/A	#N/A	#N/A	#N/A	#N/A	#N/A	#N/A	#N/A	#N/A	#N/A	#N/A	#N/A	4.92707	0.593426	2.47363	4.18908	4.81589	3.22068	5.24724	4.85577	3.90051	4.00563	4.2479	2.43518	3.32252	5.38463	#N/A	3.80994	4.74221	#N/A	#N/A	#N/A	#N/A	#N/A	#N/A	#N/A	#N/A	#N/A	#N/A	#N/A	#N/A	18	ENSG00000229474	PATL2	protein_coding	PAT1 homolog 2 [Source:HGNC Symbol;Acc:HGNC:33630]
CDK19	#N/A	#N/A	#N/A	#N/A	#N/A	#N/A	#N/A	#N/A	#N/A	0.434911	#N/A	#N/A	#N/A	#N/A	#N/A	#N/A	#N/A	#N/A	#N/A	#N/A	#N/A	#N/A	#N/A	#N/A	#N/A	#N/A	#N/A	#N/A	#N/A	#N/A	#N/A	#N/A	#N/A	0.786598	0.492203	1.15843	#N/A	0.393808	0.355457	0.509565	0.369276	0.525037	0.295553	0.453516	#N/A	0.704269	0.23975	0.499415	0.610749	0.338047	0.460872	#N/A	#N/A	#N/A	#N/A	#N/A	1.24194	#N/A	#N/A	#N/A	#N/A	#N/A	#N/A	18	ENSG00000155111	CDK19	protein_coding	cyclin dependent kinase 19 [Source:HGNC Symbol;Acc:HGNC:19338]
SAP30L	#N/A	#N/A	#N/A	#N/A	#N/A	#N/A	#N/A	#N/A	#N/A	1.06586	#N/A	#N/A	#N/A	#N/A	#N/A	#N/A	#N/A	#N/A	#N/A	#N/A	#N/A	#N/A	#N/A	#N/A	#N/A	3.19907	#N/A	#N/A	#N/A	#N/A	0.606847	#N/A	#N/A	#N/A	1.18958	#N/A	2.32661	1.4478	3.64226	2.24599	1.54998	1.57888	1.85332	1.27533	1.92533	1.39443	1.48131	1.43057	#N/A	1.7849	1.44827	#N/A	#N/A	#N/A	#N/A	#N/A	#N/A	#N/A	#N/A	#N/A	#N/A	#N/A	#N/A	18	ENSG00000164576	SAP30L	protein_coding	SAP30 like [Source:HGNC Symbol;Acc:HGNC:25663]
B3GAT3	#N/A	#N/A	#N/A	#N/A	#N/A	#N/A	#N/A	#N/A	#N/A	0.903018	#N/A	#N/A	#N/A	#N/A	#N/A	#N/A	#N/A	#N/A	#N/A	#N/A	#N/A	#N/A	#N/A	#N/A	#N/A	#N/A	#N/A	#N/A	#N/A	#N/A	#N/A	#N/A	#N/A	1.14722	1.0041	#N/A	1.45091	1.07715	1.11729	1.22295	1.03081	1.11021	0.976898	0.92235	0.920739	1.49664	1.18537	1.30039	1.73993	1.14756	0.99249	#N/A	#N/A	#N/A	#N/A	#N/A	#N/A	#N/A	#N/A	#N/A	#N/A	#N/A	#N/A	18	ENSG00000149541	B3GAT3	protein_coding	beta-1,3-glucuronyltransferase 3 [Source:HGNC Symbol;Acc:HGNC:923]
GRN	#N/A	#N/A	#N/A	#N/A	#N/A	#N/A	#N/A	#N/A	#N/A	1.1067	0.862135	#N/A	#N/A	#N/A	#N/A	#N/A	#N/A	#N/A	#N/A	#N/A	#N/A	#N/A	#N/A	#N/A	#N/A	#N/A	#N/A	#N/A	#N/A	#N/A	#N/A	#N/A	#N/A	#N/A	4.07197	2.59359	5.99522	4.55014	4.74219	4.34597	5.20363	6.2669	5.09306	5.16265	4.04096	3.48727	4.55991	5.34412	#N/A	6.74883	4.50577	#N/A	#N/A	#N/A	#N/A	#N/A	#N/A	#N/A	#N/A	#N/A	#N/A	#N/A	#N/A	18	ENSG00000030582	GRN	protein_coding	granulin precursor [Source:HGNC Symbol;Acc:HGNC:4601]
CBX6	#N/A	#N/A	#N/A	#N/A	#N/A	#N/A	#N/A	#N/A	#N/A	1.011	#N/A	#N/A	#N/A	#N/A	#N/A	#N/A	#N/A	#N/A	#N/A	#N/A	#N/A	#N/A	0.743716	#N/A	#N/A	#N/A	#N/A	#N/A	#N/A	#N/A	#N/A	#N/A	#N/A	#N/A	2.13333	#N/A	2.62073	1.7922	2.55734	2.6377	2.08625	2.70215	1.84003	1.67017	1.57842	1.90168	1.68519	1.75648	1.33494	1.81255	1.86384	#N/A	#N/A	#N/A	#N/A	#N/A	#N/A	#N/A	#N/A	#N/A	#N/A	#N/A	#N/A	18	ENSG00000183741	CBX6	protein_coding	chromobox 6 [Source:HGNC Symbol;Acc:HGNC:1556]
SIRT7	#N/A	#N/A	#N/A	#N/A	#N/A	#N/A	#N/A	#N/A	#N/A	0.96409	#N/A	#N/A	#N/A	#N/A	#N/A	#N/A	#N/A	#N/A	#N/A	#N/A	#N/A	#N/A	#N/A	#N/A	#N/A	#N/A	#N/A	#N/A	#N/A	#N/A	#N/A	#N/A	#N/A	#N/A	0.746572	#N/A	0.525939	0.66189	0.525447	0.650575	0.68571	0.924395	0.492954	0.638052	0.580277	1.08851	0.527249	0.786689	#N/A	0.560181	0.569193	#N/A	0.945483	#N/A	#N/A	1.25587	#N/A	#N/A	#N/A	#N/A	#N/A	#N/A	#N/A	18	ENSG00000187531	SIRT7	protein_coding	sirtuin 7 [Source:HGNC Symbol;Acc:HGNC:14935]
CCDC137	#N/A	#N/A	#N/A	#N/A	#N/A	#N/A	#N/A	#N/A	#N/A	1.12441	#N/A	#N/A	#N/A	#N/A	#N/A	#N/A	#N/A	#N/A	#N/A	#N/A	#N/A	#N/A	#N/A	#N/A	#N/A	#N/A	#N/A	#N/A	#N/A	#N/A	#N/A	#N/A	#N/A	#N/A	1.26921	1.78278	1.24642	1.1291	0.987293	1.06295	1.18693	1.08945	0.957816	1.3468	0.839775	2.29702	1.00573	0.92237	1.17851	1.03235	1.38517	#N/A	#N/A	#N/A	#N/A	#N/A	#N/A	#N/A	#N/A	#N/A	#N/A	#N/A	#N/A	18	ENSG00000185298	CCDC137	protein_coding	coiled-coil domain containing 137 [Source:HGNC Symbol;Acc:HGNC:33451]
WASHC2A	#N/A	#N/A	#N/A	#N/A	#N/A	#N/A	#N/A	#N/A	#N/A	0.704087	#N/A	#N/A	#N/A	#N/A	#N/A	#N/A	#N/A	#N/A	#N/A	#N/A	#N/A	#N/A	#N/A	#N/A	#N/A	#N/A	#N/A	#N/A	#N/A	#N/A	#N/A	#N/A	#N/A	#N/A	0.805217	#N/A	0.919776	0.855535	1.08535	1.15553	0.667419	1.08788	0.856621	0.875853	0.991578	1.07849	0.790207	0.842364	#N/A	0.872098	0.800173	#N/A	0.566978	#N/A	#N/A	#N/A	#N/A	#N/A	#N/A	#N/A	0.703694	#N/A	#N/A	18	ENSG00000099290	WASHC2A	protein_coding	WASH complex subunit 2A [Source:HGNC Symbol;Acc:HGNC:23416]
#285801	#N/A	#N/A	#N/A	#N/A	#N/A	#N/A	#N/A	#N/A	#N/A	1.43278	#N/A	#N/A	#N/A	#N/A	#N/A	#N/A	#N/A	#N/A	#N/A	#N/A	#N/A	#N/A	#N/A	#N/A	#N/A	#N/A	#N/A	#N/A	#N/A	#N/A	#N/A	#N/A	#N/A	#N/A	4.8992	1.92577	3.41709	6.67389	4.47274	5.83449	6.39698	7.27309	4.69956	5.24543	3.98617	2.45825	4.92387	5.45159	2.15216	3.72545	6.36394	#N/A	#N/A	#N/A	#N/A	#N/A	#N/A	#N/A	#N/A	#N/A	#N/A	#N/A	#N/A	18	ENSG00000285801		lncRNA	Novel transcript, antisense to CMAHP
NAB2	#N/A	#N/A	#N/A	#N/A	#N/A	#N/A	#N/A	#N/A	#N/A	1.5342	#N/A	#N/A	#N/A	#N/A	#N/A	#N/A	#N/A	#N/A	#N/A	#N/A	#N/A	#N/A	#N/A	#N/A	#N/A	#N/A	#N/A	#N/A	#N/A	#N/A	#N/A	#N/A	#N/A	#N/A	5.66197	0.912614	5.03843	4.84167	4.60536	6.42441	6.71225	5.07275	6.44899	4.03534	5.80247	3.42004	4.34846	6.24679	1.83051	4.43807	6.51143	#N/A	#N/A	#N/A	#N/A	#N/A	#N/A	#N/A	#N/A	#N/A	#N/A	#N/A	#N/A	18	ENSG00000166886	NAB2	protein_coding	NGFI-A binding protein 2 [Source:HGNC Symbol;Acc:HGNC:7627]
PRDM4	#N/A	#N/A	#N/A	#N/A	#N/A	#N/A	#N/A	#N/A	#N/A	0.695184	#N/A	#N/A	#N/A	#N/A	#N/A	#N/A	#N/A	#N/A	#N/A	#N/A	#N/A	#N/A	#N/A	#N/A	#N/A	#N/A	#N/A	#N/A	#N/A	#N/A	#N/A	#N/A	#N/A	#N/A	1.15793	#N/A	1.32121	1.10265	1.11241	1.08679	1.00906	1.24098	1.09812	1.14484	1.18686	1.73098	1.02215	1.11511	1.14351	1.01202	1.04813	#N/A	#N/A	#N/A	#N/A	#N/A	#N/A	#N/A	#N/A	#N/A	0.950247	#N/A	#N/A	18	ENSG00000110851	PRDM4	protein_coding	PR/SET domain 4 [Source:HGNC Symbol;Acc:HGNC:9348]
SSR2	#N/A	#N/A	#N/A	#N/A	#N/A	#N/A	#N/A	#N/A	#N/A	1.29135	#N/A	#N/A	#N/A	#N/A	#N/A	#N/A	#N/A	#N/A	#N/A	#N/A	#N/A	#N/A	#N/A	#N/A	#N/A	#N/A	1.0188	#N/A	#N/A	#N/A	#N/A	#N/A	#N/A	#N/A	2.89071	2.76633	3.19148	3.14181	3.4384	3.22368	3.32444	2.87758	4.23252	3.58162	2.87211	2.71061	3.39787	3.27739	#N/A	3.89565	3.02608	#N/A	#N/A	#N/A	#N/A	#N/A	#N/A	#N/A	#N/A	#N/A	#N/A	#N/A	#N/A	18	ENSG00000163479	SSR2	protein_coding	signal sequence receptor subunit 2 [Source:HGNC Symbol;Acc:HGNC:11324]
ZBTB47-AS1	#N/A	#N/A	#N/A	#N/A	#N/A	#N/A	#N/A	#N/A	#N/A	0.548615	#N/A	#N/A	#N/A	#N/A	#N/A	#N/A	#N/A	#N/A	#N/A	#N/A	#N/A	#N/A	#N/A	#N/A	#N/A	#N/A	0.585562	1.07376	#N/A	#N/A	#N/A	#N/A	#N/A	#N/A	#N/A	0.776936	0.775214	0.311318	#N/A	0.301737	#N/A	0.362999	#N/A	0.25237	0.358439	#N/A	#N/A	#N/A	1.04786	0.269999	#N/A	0.310307	#N/A	0.721113	#N/A	1.11117	1.4906	0.968634	#N/A	#N/A	0.689891	#N/A	#N/A	18	ENSG00000230084	ZBTB47-AS1	lncRNA	ZBTB47 and NKTR antisense RNA 1 [Source:HGNC Symbol;Acc:HGNC:41174]
#253398	#N/A	#N/A	#N/A	#N/A	#N/A	#N/A	#N/A	#N/A	#N/A	0.195478	#N/A	#N/A	#N/A	#N/A	#N/A	#N/A	#N/A	#N/A	#N/A	#N/A	#N/A	#N/A	#N/A	#N/A	#N/A	#N/A	#N/A	#N/A	#N/A	#N/A	0.103228	#N/A	#N/A	#N/A	0.221976	#N/A	0.359799	0.223547	0.219084	0.198604	3.15263	0.131799	1.04857	0.146801	0.205897	0.168267	0.798813	0.208814	#N/A	0.242984	0.379627	0.283653	#N/A	#N/A	#N/A	#N/A	#N/A	#N/A	#N/A	#N/A	#N/A	#N/A	#N/A	18	ENSG00000253398		lncRNA	novel transcript
TP53	#N/A	#N/A	#N/A	#N/A	#N/A	#N/A	#N/A	#N/A	#N/A	0.716028	#N/A	#N/A	#N/A	#N/A	#N/A	#N/A	#N/A	#N/A	#N/A	#N/A	#N/A	#N/A	#N/A	#N/A	#N/A	#N/A	0.851687	#N/A	#N/A	#N/A	#N/A	#N/A	#N/A	#N/A	1.12381	#N/A	0.753191	1.14632	0.498847	0.822533	1.03737	1.16252	0.502819	0.71875	0.846448	1.84835	0.819902	0.942605	1.18591	0.510874	0.747869	#N/A	#N/A	#N/A	#N/A	#N/A	#N/A	#N/A	#N/A	#N/A	#N/A	#N/A	#N/A	18	ENSG00000141510	TP53	protein_coding	tumor protein p53 [Source:HGNC Symbol;Acc:HGNC:11998]
FTSJ1	#N/A	#N/A	#N/A	#N/A	#N/A	#N/A	#N/A	#N/A	#N/A	1.04602	#N/A	#N/A	#N/A	#N/A	#N/A	#N/A	#N/A	#N/A	#N/A	#N/A	#N/A	#N/A	#N/A	#N/A	#N/A	2.45497	0.97096	#N/A	#N/A	#N/A	#N/A	#N/A	#N/A	#N/A	0.896062	#N/A	1.60656	1.0152	1.42328	0.882122	0.843589	1.15706	0.878868	0.979945	1.26281	1.34718	1.22986	1.31601	#N/A	1.0353	1.05347	#N/A	#N/A	#N/A	#N/A	#N/A	#N/A	#N/A	#N/A	#N/A	#N/A	#N/A	#N/A	18	ENSG00000068438	FTSJ1	protein_coding	FtsJ RNA 2'-O-methyltransferase 1 [Source:HGNC Symbol;Acc:HGNC:13254]
SPDYE3	#N/A	#N/A	#N/A	#N/A	#N/A	#N/A	#N/A	#N/A	#N/A	0.851807	#N/A	#N/A	#N/A	#N/A	#N/A	#N/A	#N/A	#N/A	#N/A	#N/A	#N/A	#N/A	#N/A	#N/A	#N/A	#N/A	2.19542	1.90747	1.03431	#N/A	#N/A	#N/A	#N/A	#N/A	0.50471	1.48007	0.774918	0.756944	0.445386	0.536882	0.511201	#N/A	0.552799	#N/A	1.31112	1.03912	0.512238	0.744396	#N/A	0.839387	0.573325	#N/A	#N/A	#N/A	#N/A	#N/A	#N/A	#N/A	#N/A	#N/A	#N/A	#N/A	#N/A	18	ENSG00000214300	SPDYE3	protein_coding	speedy/RINGO cell cycle regulator family member E3 [Source:HGNC Symbol;Acc:HGNC:35462]
ASMTL	#N/A	#N/A	0.37787	#N/A	#N/A	#N/A	#N/A	#N/A	#N/A	0.63123	1.55662	#N/A	#N/A	#N/A	#N/A	#N/A	#N/A	#N/A	#N/A	#N/A	#N/A	#N/A	#N/A	#N/A	#N/A	#N/A	#N/A	#N/A	#N/A	#N/A	#N/A	#N/A	#N/A	#N/A	0.616093	1.12338	0.759927	0.760079	0.806216	0.792869	0.655023	0.6937	0.627112	0.907186	0.740257	#N/A	0.604381	0.712904	#N/A	0.604182	0.727145	#N/A	#N/A	#N/A	#N/A	#N/A	#N/A	#N/A	#N/A	#N/A	#N/A	#N/A	#N/A	18	ENSG00000169093	ASMTL	protein_coding	acetylserotonin O-methyltransferase like [Source:HGNC Symbol;Acc:HGNC:751]
OSTM1	#N/A	#N/A	#N/A	#N/A	#N/A	#N/A	#N/A	#N/A	#N/A	0.71617	2.66861	#N/A	#N/A	#N/A	#N/A	#N/A	#N/A	#N/A	#N/A	#N/A	#N/A	#N/A	#N/A	#N/A	#N/A	#N/A	#N/A	#N/A	#N/A	#N/A	#N/A	#N/A	#N/A	#N/A	0.715524	1.30228	1.14195	0.887051	1.4501	0.973378	0.739092	0.609867	1.0505	1.38899	1.26479	0.920882	1.11386	1.22416	#N/A	1.09092	0.639845	#N/A	#N/A	#N/A	#N/A	#N/A	#N/A	#N/A	#N/A	#N/A	#N/A	#N/A	#N/A	18	ENSG00000081087	OSTM1	protein_coding	osteoclastogenesis associated transmembrane protein 1 [Source:HGNC Symbol;Acc:HGNC:21652]
YWHAB	#N/A	#N/A	#N/A	#N/A	#N/A	#N/A	#N/A	#N/A	#N/A	1.07383	#N/A	#N/A	#N/A	#N/A	#N/A	#N/A	#N/A	#N/A	#N/A	#N/A	#N/A	#N/A	#N/A	#N/A	#N/A	#N/A	#N/A	#N/A	#N/A	#N/A	#N/A	#N/A	#N/A	#N/A	3.64089	3.19351	3.76303	4.30912	4.13442	3.78054	4.35347	4.60095	4.42277	3.58367	3.73995	2.71955	3.43689	3.6356	1.31833	4.17471	3.5359	#N/A	#N/A	#N/A	#N/A	#N/A	#N/A	#N/A	#N/A	#N/A	#N/A	#N/A	#N/A	18	ENSG00000166913	YWHAB	protein_coding	tyrosine 3-monooxygenase/tryptophan 5-monooxygenase activation protein beta [Source:HGNC Symbol;Acc:HGNC:12849]
ZNF841	#N/A	#N/A	#N/A	#N/A	#N/A	#N/A	#N/A	#N/A	#N/A	1.07392	#N/A	#N/A	#N/A	#N/A	#N/A	#N/A	#N/A	#N/A	#N/A	#N/A	#N/A	#N/A	#N/A	#N/A	#N/A	0.909339	#N/A	#N/A	#N/A	#N/A	#N/A	#N/A	#N/A	#N/A	1.53622	#N/A	2.17327	2.17212	2.80016	2.07202	1.82175	2.01484	2.52214	2.8694	1.93395	3.26571	2.64851	2.67776	2.24265	2.03594	1.80043	#N/A	#N/A	#N/A	#N/A	#N/A	#N/A	#N/A	#N/A	#N/A	#N/A	#N/A	#N/A	18	ENSG00000197608	ZNF841	protein_coding	zinc finger protein 841 [Source:HGNC Symbol;Acc:HGNC:27611]
LRP10	#N/A	#N/A	#N/A	#N/A	#N/A	#N/A	#N/A	#N/A	#N/A	1.01004	#N/A	#N/A	#N/A	#N/A	#N/A	#N/A	#N/A	#N/A	#N/A	#N/A	#N/A	#N/A	#N/A	#N/A	#N/A	#N/A	#N/A	#N/A	#N/A	#N/A	#N/A	#N/A	#N/A	#N/A	3.62097	1.54007	3.88361	4.07568	2.9344	4.91299	4.8869	5.65399	3.22694	2.74255	3.48436	2.63862	2.97004	3.17898	0.972084	3.24285	3.55637	#N/A	#N/A	#N/A	#N/A	#N/A	#N/A	#N/A	#N/A	#N/A	#N/A	#N/A	#N/A	18	ENSG00000197324	LRP10	protein_coding	LDL receptor related protein 10 [Source:HGNC Symbol;Acc:HGNC:14553]
#262877	#N/A	#N/A	#N/A	#N/A	#N/A	#N/A	#N/A	#N/A	#N/A	1.04798	#N/A	#N/A	#N/A	#N/A	#N/A	#N/A	#N/A	#N/A	#N/A	#N/A	#N/A	#N/A	#N/A	#N/A	#N/A	#N/A	#N/A	#N/A	#N/A	#N/A	#N/A	#N/A	#N/A	#N/A	2.48305	#N/A	1.82799	2.3934	1.92726	1.78591	2.19043	2.46654	2.07821	2.09031	2.75198	3.42869	2.36057	2.09134	2.58985	2.20628	2.81794	#N/A	#N/A	#N/A	#N/A	#N/A	#N/A	#N/A	#N/A	#N/A	#N/A	1.69447	#N/A	18	ENSG00000262877		lncRNA	novel transcript
ZNF766	#N/A	#N/A	#N/A	#N/A	#N/A	#N/A	#N/A	#N/A	#N/A	0.701791	#N/A	#N/A	#N/A	#N/A	#N/A	#N/A	#N/A	#N/A	#N/A	#N/A	#N/A	#N/A	#N/A	#N/A	#N/A	#N/A	#N/A	#N/A	#N/A	#N/A	#N/A	#N/A	#N/A	#N/A	1.22391	1.14511	1.43505	1.1362	1.33238	1.16861	0.983587	0.979356	1.09916	1.31977	1.14785	1.33993	1.08538	1.11332	1.15308	1.28811	0.95085	#N/A	#N/A	#N/A	#N/A	#N/A	#N/A	#N/A	#N/A	#N/A	#N/A	#N/A	#N/A	18	ENSG00000196214	ZNF766	protein_coding	zinc finger protein 766 [Source:HGNC Symbol;Acc:HGNC:28063]
CLINT1	#N/A	#N/A	#N/A	#N/A	#N/A	#N/A	#N/A	#N/A	#N/A	0.35922	#N/A	0.858923	#N/A	#N/A	#N/A	#N/A	#N/A	#N/A	#N/A	#N/A	#N/A	#N/A	#N/A	#N/A	#N/A	#N/A	#N/A	#N/A	#N/A	#N/A	0.246315	#N/A	#N/A	#N/A	0.258819	#N/A	0.406375	0.198176	0.40499	0.308671	#N/A	0.331379	#N/A	0.328619	0.48477	0.431921	#N/A	0.249672	0.741345	0.206746	#N/A	#N/A	#N/A	0.604528	#N/A	#N/A	1.18367	0.893012	#N/A	#N/A	#N/A	#N/A	#N/A	18	ENSG00000113282	CLINT1	protein_coding	clathrin interactor 1 [Source:HGNC Symbol;Acc:HGNC:23186]
LINC01422	#N/A	#N/A	#N/A	#N/A	#N/A	#N/A	#N/A	#N/A	#N/A	0.720697	#N/A	#N/A	#N/A	#N/A	#N/A	#N/A	#N/A	#N/A	#N/A	#N/A	#N/A	#N/A	#N/A	#N/A	#N/A	#N/A	#N/A	#N/A	#N/A	#N/A	#N/A	#N/A	#N/A	#N/A	1.3483	2.22797	0.702356	1.27023	1.16002	1.11327	1.19389	1.71712	1.03267	1.33111	1.31566	1.44674	0.95763	1.42638	1.27844	1.1771	1.01796	#N/A	#N/A	#N/A	#N/A	#N/A	#N/A	#N/A	#N/A	#N/A	#N/A	#N/A	#N/A	18	ENSG00000223704	LINC01422	lncRNA	long intergenic non-protein coding RNA 1422 [Source:HGNC Symbol;Acc:HGNC:50728]
#259995	#N/A	#N/A	#N/A	#N/A	#N/A	#N/A	#N/A	#N/A	#N/A	0.16607	#N/A	#N/A	#N/A	#N/A	#N/A	#N/A	0.0256569	#N/A	#N/A	#N/A	#N/A	#N/A	#N/A	#N/A	#N/A	#N/A	#N/A	#N/A	#N/A	#N/A	#N/A	#N/A	#N/A	#N/A	0.261151	#N/A	0.196295	0.511344	0.365019	0.308326	0.893923	0.16568	0.90633	0.169288	0.13672	0.160613	0.608108	0.22679	#N/A	0.240091	0.765133	#N/A	#N/A	#N/A	#N/A	#N/A	#N/A	0.0893933	#N/A	#N/A	#N/A	#N/A	#N/A	18	ENSG00000259995		lncRNA	novel transcript
SOAT1	#N/A	#N/A	#N/A	#N/A	#N/A	#N/A	#N/A	#N/A	#N/A	0.848498	#N/A	#N/A	#N/A	#N/A	#N/A	#N/A	#N/A	#N/A	#N/A	#N/A	#N/A	#N/A	#N/A	#N/A	#N/A	#N/A	#N/A	#N/A	#N/A	#N/A	#N/A	#N/A	#N/A	#N/A	1.01464	1.90246	0.732301	0.865619	0.853599	0.935555	1.07172	1.2061	0.678084	0.772928	1.20761	0.712408	0.472654	0.833443	1.04644	0.470691	1.12673	#N/A	#N/A	#N/A	#N/A	#N/A	#N/A	#N/A	#N/A	#N/A	#N/A	#N/A	#N/A	18	ENSG00000057252	SOAT1	protein_coding	sterol O-acyltransferase 1 [Source:HGNC Symbol;Acc:HGNC:11177]
CCDC200	#N/A	#N/A	#N/A	#N/A	#N/A	#N/A	#N/A	#N/A	#N/A	0.823175	#N/A	#N/A	#N/A	#N/A	#N/A	#N/A	#N/A	#N/A	#N/A	#N/A	#N/A	#N/A	#N/A	#N/A	#N/A	#N/A	#N/A	#N/A	#N/A	#N/A	#N/A	#N/A	#N/A	#N/A	1.11764	#N/A	0.960714	0.896168	1.08808	0.983364	0.900295	1.07665	1.0897	0.948893	0.893097	#N/A	0.849321	1.07157	#N/A	0.809455	1.14758	0.587052	#N/A	#N/A	#N/A	#N/A	1.32342	#N/A	#N/A	#N/A	1.57471	#N/A	#N/A	18	ENSG00000236383	CCDC200	protein_coding	coiled-coil domain containing 200 [Source:HGNC Symbol;Acc:HGNC:43658]
#286964	#N/A	#N/A	#N/A	#N/A	#N/A	#N/A	#N/A	#N/A	#N/A	0.952655	#N/A	#N/A	1.15804	#N/A	#N/A	#N/A	#N/A	#N/A	#N/A	#N/A	#N/A	#N/A	#N/A	#N/A	#N/A	0.830293	#N/A	#N/A	#N/A	#N/A	#N/A	#N/A	#N/A	#N/A	#N/A	#N/A	0.864673	1.20786	0.938608	0.988809	0.785939	#N/A	0.952667	0.737142	1.12608	#N/A	0.891696	0.761905	#N/A	1.52901	0.919351	#N/A	1.45819	#N/A	#N/A	#N/A	#N/A	#N/A	#N/A	#N/A	#N/A	1.10322	0.755753	18	ENSG00000286964		lncRNA	novel transcript
C14orf119	#N/A	#N/A	#N/A	#N/A	#N/A	#N/A	#N/A	#N/A	#N/A	0.874581	1.25777	1.37455	#N/A	#N/A	#N/A	#N/A	#N/A	#N/A	#N/A	#N/A	#N/A	#N/A	#N/A	#N/A	#N/A	#N/A	#N/A	#N/A	#N/A	#N/A	#N/A	#N/A	#N/A	#N/A	#N/A	1.82812	1.78708	0.635664	0.966778	0.784884	0.574512	0.704544	0.888397	0.960091	1.244	1.72592	0.862319	0.952491	#N/A	1.04605	0.788421	#N/A	#N/A	#N/A	#N/A	#N/A	#N/A	#N/A	#N/A	#N/A	#N/A	#N/A	#N/A	18	ENSG00000179933	C14orf119	protein_coding	chromosome 14 open reading frame 119 [Source:HGNC Symbol;Acc:HGNC:20270]
B3GALT4#235863	#N/A	#N/A	#N/A	#N/A	#N/A	#N/A	#N/A	#N/A	#N/A	1.08427	1.00006	#N/A	#N/A	#N/A	#N/A	#N/A	#N/A	#N/A	#N/A	#N/A	#N/A	#N/A	#N/A	#N/A	#N/A	#N/A	#N/A	#N/A	#N/A	#N/A	#N/A	#N/A	#N/A	#N/A	1.98497	#N/A	2.49234	2.07114	2.37453	2.4573	2.81087	4.088	2.21123	2.32634	2.19354	1.8256	2.04169	2.37748	2.12073	2.31226	2.82961	#N/A	#N/A	#N/A	#N/A	#N/A	#N/A	#N/A	#N/A	#N/A	#N/A	#N/A	#N/A	18	ENSG00000235863	B3GALT4	protein_coding	beta-1,3-galactosyltransferase 4 [Source:HGNC Symbol;Acc:HGNC:919]
SMIM15	#N/A	#N/A	#N/A	#N/A	#N/A	#N/A	#N/A	#N/A	#N/A	1.0854	0.265742	#N/A	#N/A	#N/A	#N/A	#N/A	#N/A	#N/A	#N/A	#N/A	#N/A	#N/A	#N/A	#N/A	#N/A	#N/A	#N/A	#N/A	#N/A	#N/A	#N/A	#N/A	0.692712	#N/A	0.751851	#N/A	2.05869	1.30824	2.38787	1.44037	0.943623	1.45812	1.59592	1.26198	1.16355	#N/A	1.21325	1.11723	#N/A	1.75119	0.83841	#N/A	#N/A	#N/A	#N/A	#N/A	#N/A	#N/A	0.382982	#N/A	#N/A	#N/A	#N/A	18	ENSG00000188725	SMIM15	protein_coding	small integral membrane protein 15 [Source:HGNC Symbol;Acc:HGNC:33861]
#226797	#N/A	#N/A	#N/A	#N/A	#N/A	#N/A	#N/A	#N/A	#N/A	0.118619	#N/A	#N/A	#N/A	#N/A	#N/A	#N/A	#N/A	#N/A	#N/A	#N/A	#N/A	#N/A	#N/A	#N/A	#N/A	#N/A	#N/A	#N/A	#N/A	#N/A	#N/A	#N/A	#N/A	#N/A	0.598389	#N/A	0.288324	0.923529	0.683927	0.519549	3.75486	0.369577	4.50093	0.47584	0.205883	0.197484	0.412306	1.4777	#N/A	0.501901	0.560379	0.230483	0.176247	#N/A	#N/A	#N/A	#N/A	#N/A	#N/A	#N/A	#N/A	#N/A	#N/A	18	ENSG00000226797		lncRNA	novel transcript, antisense to TANC2
SCAMP1	#N/A	#N/A	#N/A	#N/A	#N/A	#N/A	#N/A	#N/A	#N/A	0.397021	#N/A	#N/A	#N/A	#N/A	#N/A	#N/A	#N/A	#N/A	#N/A	#N/A	#N/A	#N/A	#N/A	#N/A	#N/A	#N/A	#N/A	#N/A	#N/A	#N/A	#N/A	#N/A	#N/A	#N/A	0.440783	#N/A	0.573537	0.503737	0.787281	0.489456	0.27439	0.556582	0.375086	0.54595	0.512197	0.719893	0.436438	0.568822	#N/A	0.55186	0.4869	#N/A	#N/A	#N/A	#N/A	#N/A	1.0984	#N/A	#N/A	#N/A	0.653068	#N/A	#N/A	18	ENSG00000085365	SCAMP1	protein_coding	secretory carrier membrane protein 1 [Source:HGNC Symbol;Acc:HGNC:10563]
#258949	#N/A	#N/A	1.45205	2.44852	1.2242	#N/A	#N/A	#N/A	#N/A	1.52006	#N/A	#N/A	#N/A	#N/A	#N/A	#N/A	#N/A	#N/A	#N/A	#N/A	#N/A	#N/A	#N/A	#N/A	#N/A	#N/A	1.54597	#N/A	#N/A	#N/A	#N/A	#N/A	#N/A	#N/A	0.743838	#N/A	2.11677	0.926266	1.27089	0.965534	0.878221	#N/A	0.938043	1.32924	0.990198	#N/A	0.813746	0.951694	#N/A	0.891861	0.949014	#N/A	#N/A	#N/A	#N/A	#N/A	#N/A	#N/A	#N/A	#N/A	#N/A	#N/A	#N/A	18	ENSG00000258949		lncRNA	novel transcript, antisense to C14orf28
MOB1A	#N/A	#N/A	#N/A	#N/A	#N/A	#N/A	#N/A	#N/A	#N/A	0.640364	#N/A	1.15561	#N/A	#N/A	#N/A	#N/A	#N/A	#N/A	#N/A	#N/A	#N/A	#N/A	#N/A	#N/A	#N/A	#N/A	#N/A	#N/A	#N/A	#N/A	#N/A	#N/A	#N/A	#N/A	0.8794	#N/A	1.17395	0.830706	1.06295	1.06597	0.795348	1.04709	0.599976	0.760315	1.05022	0.646885	0.622504	0.93041	1.23865	0.708329	0.681802	#N/A	#N/A	#N/A	#N/A	#N/A	#N/A	#N/A	#N/A	#N/A	#N/A	#N/A	#N/A	18	ENSG00000114978	MOB1A	protein_coding	MOB kinase activator 1A [Source:HGNC Symbol;Acc:HGNC:16015]
IL4R	#N/A	#N/A	#N/A	#N/A	#N/A	#N/A	#N/A	#N/A	#N/A	0.850856	#N/A	#N/A	#N/A	#N/A	#N/A	#N/A	#N/A	#N/A	#N/A	#N/A	#N/A	#N/A	#N/A	#N/A	#N/A	#N/A	#N/A	#N/A	#N/A	#N/A	#N/A	#N/A	#N/A	#N/A	6.21911	2.9458	3.70951	9.38435	4.09746	4.86606	7.29368	4.51398	5.16578	8.13987	5.40459	3.64456	4.90069	6.14214	2.98985	4.67753	6.30683	#N/A	#N/A	#N/A	#N/A	#N/A	#N/A	#N/A	#N/A	#N/A	#N/A	#N/A	#N/A	18	ENSG00000077238	IL4R	protein_coding	interleukin 4 receptor [Source:HGNC Symbol;Acc:HGNC:6015]
KLHL9	#N/A	#N/A	#N/A	#N/A	#N/A	#N/A	#N/A	#N/A	#N/A	0.815057	#N/A	#N/A	#N/A	#N/A	#N/A	#N/A	#N/A	#N/A	#N/A	#N/A	#N/A	#N/A	#N/A	#N/A	#N/A	#N/A	#N/A	#N/A	#N/A	#N/A	0.588462	#N/A	#N/A	#N/A	0.761048	2.00694	1.29514	0.86651	1.33261	1.07302	0.684457	1.24306	0.720267	1.11359	0.844174	1.585	0.684054	0.831519	#N/A	0.855211	0.876395	#N/A	#N/A	#N/A	#N/A	#N/A	#N/A	#N/A	#N/A	#N/A	#N/A	#N/A	#N/A	18	ENSG00000198642	KLHL9	protein_coding	kelch like family member 9 [Source:HGNC Symbol;Acc:HGNC:18732]
ZNF738	#N/A	#N/A	#N/A	#N/A	#N/A	#N/A	#N/A	#N/A	#N/A	0.802763	#N/A	#N/A	#N/A	#N/A	#N/A	#N/A	#N/A	#N/A	#N/A	#N/A	#N/A	#N/A	#N/A	#N/A	#N/A	#N/A	#N/A	#N/A	#N/A	#N/A	#N/A	#N/A	#N/A	#N/A	0.844605	#N/A	1.44952	0.765782	0.977013	1.07504	0.823422	0.586734	0.973475	1.29776	1.0226	1.07382	0.778627	1.07131	3.39445	1.10272	1.06135	#N/A	#N/A	#N/A	#N/A	#N/A	1.14743	#N/A	#N/A	#N/A	#N/A	#N/A	#N/A	18	ENSG00000172687	ZNF738	protein_coding	zinc finger protein 738 [Source:HGNC Symbol;Acc:HGNC:32469]
#225339	#N/A	#N/A	#N/A	0.638588	#N/A	#N/A	#N/A	#N/A	#N/A	0.707904	#N/A	#N/A	#N/A	#N/A	#N/A	#N/A	#N/A	#N/A	#N/A	#N/A	#N/A	#N/A	#N/A	#N/A	#N/A	#N/A	0.881854	#N/A	#N/A	#N/A	#N/A	#N/A	#N/A	0.991703	0.380069	#N/A	0.404933	0.368314	#N/A	#N/A	#N/A	0.621826	#N/A	#N/A	0.531001	#N/A	#N/A	0.435278	#N/A	#N/A	0.458286	0.437435	1.17494	1.22545	#N/A	#N/A	#N/A	#N/A	#N/A	1.57167	1.27905	2.8509	1.89775	18	ENSG00000225339		lncRNA	novel transcript, antisense to C6orf1
CDK9	#N/A	#N/A	#N/A	#N/A	#N/A	#N/A	#N/A	#N/A	#N/A	0.718523	#N/A	#N/A	#N/A	#N/A	#N/A	#N/A	#N/A	#N/A	#N/A	#N/A	#N/A	#N/A	#N/A	#N/A	#N/A	#N/A	#N/A	#N/A	#N/A	#N/A	#N/A	#N/A	#N/A	#N/A	1.45038	1.68765	1.44113	1.6182	1.55716	1.62755	1.61885	1.91291	1.39894	1.22309	1.82182	1.68155	1.50024	1.51678	1.68043	1.46997	1.80023	#N/A	#N/A	#N/A	#N/A	#N/A	#N/A	#N/A	#N/A	#N/A	#N/A	#N/A	#N/A	18	ENSG00000136807	CDK9	protein_coding	cyclin dependent kinase 9 [Source:HGNC Symbol;Acc:HGNC:1780]
TRAPPC6A	#N/A	#N/A	#N/A	1.09229	1.08376	#N/A	#N/A	#N/A	#N/A	0.757284	#N/A	0.403245	#N/A	#N/A	#N/A	#N/A	#N/A	#N/A	#N/A	#N/A	#N/A	#N/A	#N/A	#N/A	#N/A	0.730686	#N/A	#N/A	#N/A	#N/A	#N/A	#N/A	#N/A	#N/A	#N/A	#N/A	1.71426	0.899491	2.07222	1.19008	#N/A	#N/A	1.42271	1.52876	1.84005	0.897105	0.863857	1.40185	1.19033	2.03478	1.114	#N/A	#N/A	#N/A	#N/A	#N/A	#N/A	#N/A	#N/A	#N/A	#N/A	#N/A	#N/A	18	ENSG00000007255	TRAPPC6A	protein_coding	trafficking protein particle complex subunit 6A [Source:HGNC Symbol;Acc:HGNC:23069]
#251170	#N/A	#N/A	0.331338	#N/A	#N/A	#N/A	#N/A	#N/A	#N/A	0.185508	#N/A	#N/A	#N/A	#N/A	#N/A	#N/A	#N/A	#N/A	#N/A	#N/A	#N/A	#N/A	#N/A	#N/A	#N/A	#N/A	0.193205	#N/A	#N/A	#N/A	#N/A	#N/A	#N/A	#N/A	0.326082	#N/A	0.637855	0.263085	0.493724	0.904424	3.54133	0.202528	4.38644	0.22937	0.200048	#N/A	1.28506	0.620818	#N/A	0.312111	0.782003	0.348126	#N/A	#N/A	#N/A	#N/A	#N/A	#N/A	#N/A	#N/A	#N/A	#N/A	#N/A	18	ENSG00000251170		lncRNA	novel transcript
ADPGK	#N/A	#N/A	#N/A	#N/A	#N/A	#N/A	#N/A	#N/A	#N/A	0.514445	#N/A	#N/A	#N/A	#N/A	#N/A	#N/A	#N/A	#N/A	#N/A	#N/A	#N/A	#N/A	#N/A	#N/A	#N/A	#N/A	#N/A	#N/A	#N/A	#N/A	#N/A	#N/A	#N/A	#N/A	0.783304	1.02612	0.429494	0.657304	0.614601	0.526311	0.693427	1.0648	0.51498	0.836712	0.660978	1.13976	0.441767	0.746038	0.986246	0.458891	0.656775	#N/A	#N/A	#N/A	#N/A	#N/A	#N/A	#N/A	#N/A	#N/A	#N/A	#N/A	#N/A	18	ENSG00000159322	ADPGK	protein_coding	ADP dependent glucokinase [Source:HGNC Symbol;Acc:HGNC:25250]
MBD1	#N/A	#N/A	#N/A	#N/A	#N/A	#N/A	#N/A	#N/A	#N/A	0.563604	1.74182	#N/A	#N/A	#N/A	#N/A	#N/A	#N/A	#N/A	#N/A	#N/A	#N/A	#N/A	#N/A	#N/A	#N/A	1.12366	#N/A	#N/A	#N/A	#N/A	#N/A	#N/A	#N/A	#N/A	0.44662	#N/A	0.849939	0.403218	0.452032	0.470938	0.333813	0.764355	0.31755	#N/A	0.594335	#N/A	0.474545	0.643228	1.42127	0.414698	0.48869	#N/A	#N/A	#N/A	#N/A	#N/A	#N/A	1.1111	#N/A	#N/A	#N/A	#N/A	#N/A	18	ENSG00000141644	MBD1	protein_coding	methyl-CpG binding domain protein 1 [Source:HGNC Symbol;Acc:HGNC:6916]
LSG1	#N/A	#N/A	#N/A	#N/A	#N/A	#N/A	#N/A	#N/A	#N/A	0.512425	#N/A	#N/A	#N/A	#N/A	#N/A	#N/A	#N/A	#N/A	#N/A	#N/A	#N/A	#N/A	#N/A	#N/A	#N/A	#N/A	#N/A	#N/A	#N/A	#N/A	#N/A	#N/A	#N/A	#N/A	0.488503	#N/A	0.627661	0.346571	0.544973	0.359458	0.370601	0.799409	0.279135	0.537557	#N/A	0.979821	0.359574	0.585636	0.909615	0.298425	0.484752	#N/A	#N/A	0.923754	#N/A	#N/A	#N/A	2.03731	#N/A	#N/A	#N/A	#N/A	#N/A	18	ENSG00000041802	LSG1	protein_coding	large 60S subunit nuclear export GTPase 1 [Source:HGNC Symbol;Acc:HGNC:25652]
#260816	#N/A	#N/A	0.942114	#N/A	2.54409	#N/A	#N/A	#N/A	#N/A	0.927379	#N/A	#N/A	#N/A	#N/A	#N/A	#N/A	#N/A	#N/A	#N/A	#N/A	#N/A	#N/A	#N/A	#N/A	#N/A	#N/A	#N/A	#N/A	#N/A	#N/A	#N/A	#N/A	#N/A	#N/A	1.11202	#N/A	1.3738	1.35566	1.49604	1.21504	1.4967	0.92372	1.25276	1.40582	1.34908	#N/A	0.651822	1.30861	1.69366	0.890573	1.32236	#N/A	#N/A	#N/A	#N/A	#N/A	#N/A	#N/A	#N/A	#N/A	#N/A	#N/A	#N/A	18	ENSG00000260816		lncRNA	novel transcript, sense intronic to WWOX
FAM131A	#N/A	#N/A	#N/A	#N/A	#N/A	#N/A	#N/A	#N/A	#N/A	0.709303	#N/A	#N/A	#N/A	#N/A	#N/A	#N/A	#N/A	#N/A	#N/A	#N/A	#N/A	#N/A	#N/A	#N/A	#N/A	#N/A	0.952941	#N/A	#N/A	#N/A	#N/A	#N/A	#N/A	#N/A	0.665076	#N/A	0.846449	1.10123	0.745326	0.84882	0.876163	1.06821	0.742279	0.789355	0.547989	0.871683	0.854305	1.10676	#N/A	0.617707	1.00906	#N/A	#N/A	#N/A	#N/A	#N/A	#N/A	#N/A	#N/A	#N/A	#N/A	2.6012	#N/A	18	ENSG00000175182	FAM131A	protein_coding	family with sequence similarity 131 member A [Source:HGNC Symbol;Acc:HGNC:28308]
#258831	#N/A	#N/A	0.174124	#N/A	#N/A	#N/A	#N/A	#N/A	#N/A	0.152667	#N/A	#N/A	#N/A	#N/A	#N/A	#N/A	#N/A	#N/A	#N/A	#N/A	#N/A	#N/A	#N/A	#N/A	#N/A	#N/A	#N/A	#N/A	#N/A	#N/A	#N/A	#N/A	#N/A	#N/A	0.186827	#N/A	0.187437	0.191149	0.185421	0.190471	0.227435	0.163593	0.222542	0.171347	0.161876	0.13214	0.199566	0.140045	#N/A	0.189576	0.172978	0.170739	#N/A	#N/A	#N/A	#N/A	#N/A	#N/A	#N/A	#N/A	#N/A	#N/A	#N/A	18	ENSG00000258831		lncRNA	novel transcript
TEPSIN	#N/A	#N/A	#N/A	#N/A	#N/A	1.74965	#N/A	#N/A	#N/A	0.747858	#N/A	#N/A	#N/A	#N/A	#N/A	#N/A	#N/A	#N/A	#N/A	#N/A	#N/A	#N/A	#N/A	#N/A	#N/A	#N/A	#N/A	#N/A	#N/A	#N/A	#N/A	#N/A	#N/A	#N/A	0.74369	#N/A	0.720448	0.988626	#N/A	0.729278	0.864105	0.818267	0.575883	0.712312	1.73997	1.24047	0.630573	1.21226	1.81034	0.653894	0.642725	#N/A	#N/A	#N/A	#N/A	1.44402	#N/A	#N/A	#N/A	#N/A	#N/A	#N/A	#N/A	18	ENSG00000167302	TEPSIN	protein_coding	TEPSIN adaptor related protein complex 4 accessory protein [Source:HGNC Symbol;Acc:HGNC:26458]
GLTP	#N/A	#N/A	#N/A	#N/A	#N/A	#N/A	#N/A	#N/A	#N/A	0.698223	#N/A	#N/A	#N/A	#N/A	#N/A	#N/A	#N/A	#N/A	#N/A	#N/A	#N/A	#N/A	#N/A	#N/A	#N/A	#N/A	#N/A	#N/A	#N/A	#N/A	#N/A	#N/A	#N/A	#N/A	0.992206	1.41702	1.63765	1.2317	1.77493	1.24416	0.893452	0.802444	1.33774	1.08113	1.27148	1.48837	1.01658	1.24468	1.06261	1.36045	0.670762	#N/A	#N/A	#N/A	#N/A	#N/A	#N/A	#N/A	#N/A	#N/A	#N/A	#N/A	#N/A	18	ENSG00000139433	GLTP	protein_coding	glycolipid transfer protein [Source:HGNC Symbol;Acc:HGNC:24867]
FMR1	#N/A	#N/A	#N/A	#N/A	#N/A	#N/A	#N/A	#N/A	#N/A	0.527162	1.57995	#N/A	#N/A	#N/A	#N/A	#N/A	#N/A	#N/A	#N/A	#N/A	#N/A	#N/A	#N/A	#N/A	#N/A	#N/A	#N/A	#N/A	#N/A	#N/A	#N/A	#N/A	#N/A	#N/A	0.558613	#N/A	0.631529	0.575096	0.682436	0.545784	0.497783	0.405367	0.427676	0.844163	0.519887	0.723886	0.629512	0.658474	0.860453	0.644352	0.416081	#N/A	#N/A	#N/A	#N/A	#N/A	#N/A	#N/A	#N/A	#N/A	#N/A	#N/A	#N/A	18	ENSG00000102081	FMR1	protein_coding	fragile X messenger ribonucleoprotein 1 [Source:HGNC Symbol;Acc:HGNC:3775]
LINC00937	#N/A	#N/A	1.41702	1.22646	#N/A	#N/A	#N/A	#N/A	#N/A	0.98062	#N/A	#N/A	1.14098	#N/A	#N/A	#N/A	#N/A	#N/A	#N/A	#N/A	#N/A	#N/A	#N/A	#N/A	#N/A	#N/A	#N/A	#N/A	#N/A	#N/A	#N/A	#N/A	#N/A	#N/A	1.11653	#N/A	1.43638	2.26332	2.16234	1.32658	1.68404	1.21426	1.58409	1.37756	3.7104	#N/A	0.888475	2.27688	#N/A	1.56985	1.44467	#N/A	#N/A	#N/A	#N/A	#N/A	#N/A	#N/A	#N/A	#N/A	#N/A	#N/A	#N/A	18	ENSG00000226091	LINC00937	lncRNA	long intergenic non-protein coding RNA 937 [Source:HGNC Symbol;Acc:HGNC:48629]
EDEM2	#N/A	#N/A	#N/A	#N/A	#N/A	#N/A	#N/A	#N/A	#N/A	0.780983	#N/A	#N/A	#N/A	#N/A	#N/A	#N/A	#N/A	#N/A	#N/A	#N/A	#N/A	#N/A	#N/A	#N/A	#N/A	1.41956	#N/A	#N/A	#N/A	#N/A	#N/A	#N/A	#N/A	#N/A	1.47655	#N/A	1.60624	1.42012	1.67771	1.34579	1.45282	1.94716	1.34856	1.76714	1.61587	1.79474	1.59806	1.76882	1.63041	1.80862	1.4241	#N/A	#N/A	#N/A	#N/A	#N/A	#N/A	#N/A	#N/A	#N/A	#N/A	#N/A	#N/A	18	ENSG00000088298	EDEM2	protein_coding	ER degradation enhancing alpha-mannosidase like protein 2 [Source:HGNC Symbol;Acc:HGNC:15877]
IFIT2	#N/A	#N/A	#N/A	#N/A	#N/A	#N/A	#N/A	#N/A	#N/A	1.00281	#N/A	#N/A	#N/A	#N/A	#N/A	#N/A	#N/A	#N/A	#N/A	#N/A	#N/A	#N/A	#N/A	#N/A	#N/A	#N/A	#N/A	#N/A	#N/A	#N/A	#N/A	#N/A	#N/A	1.00916	5.47954	1.07783	6.10112	4.77179	4.37473	5.05848	6.29668	5.02082	6.60318	3.78993	4.1778	3.52289	4.81496	4.9098	#N/A	5.19421	4.45722	#N/A	#N/A	#N/A	#N/A	#N/A	#N/A	#N/A	#N/A	#N/A	#N/A	#N/A	#N/A	18	ENSG00000119922	IFIT2	protein_coding	interferon induced protein with tetratricopeptide repeats 2 [Source:HGNC Symbol;Acc:HGNC:5409]
#229498	#N/A	#N/A	#N/A	#N/A	#N/A	#N/A	#N/A	#N/A	#N/A	0.976528	#N/A	#N/A	#N/A	#N/A	0.110113	#N/A	#N/A	#N/A	#N/A	#N/A	#N/A	#N/A	#N/A	#N/A	#N/A	#N/A	0.481412	#N/A	#N/A	#N/A	0.850876	#N/A	#N/A	#N/A	2.03142	#N/A	1.57229	1.47229	#N/A	1.43199	2.06077	1.39868	0.914191	1.70624	1.22082	#N/A	0.919784	1.83382	#N/A	1.07586	2.00118	2.23885	#N/A	#N/A	#N/A	#N/A	#N/A	#N/A	#N/A	#N/A	#N/A	#N/A	#N/A	18	ENSG00000229498		lncRNA	novel transcript
SS18L2	#N/A	#N/A	#N/A	#N/A	#N/A	#N/A	#N/A	#N/A	#N/A	0.823171	0.545395	#N/A	#N/A	#N/A	#N/A	#N/A	#N/A	#N/A	#N/A	#N/A	#N/A	#N/A	#N/A	#N/A	#N/A	#N/A	#N/A	#N/A	#N/A	#N/A	#N/A	#N/A	#N/A	#N/A	2.94115	0.742974	3.21337	3.05104	3.20697	3.11111	3.03685	2.78569	3.12582	2.1328	1.98807	2.17815	3.28725	3.51266	#N/A	3.05337	2.16346	#N/A	#N/A	#N/A	#N/A	#N/A	#N/A	#N/A	#N/A	#N/A	#N/A	#N/A	#N/A	18	ENSG00000008324	SS18L2	protein_coding	SS18 like 2 [Source:HGNC Symbol;Acc:HGNC:15593]
DHX58	#N/A	#N/A	#N/A	#N/A	#N/A	#N/A	#N/A	#N/A	#N/A	0.860695	#N/A	#N/A	#N/A	#N/A	#N/A	#N/A	#N/A	#N/A	#N/A	#N/A	#N/A	#N/A	#N/A	#N/A	#N/A	#N/A	#N/A	#N/A	#N/A	#N/A	#N/A	#N/A	#N/A	#N/A	2.74194	#N/A	1.84374	2.89094	2.11097	2.21323	2.14935	2.3509	2.23866	2.00488	1.5689	2.59374	1.98517	1.93734	1.69559	1.32959	1.69174	#N/A	#N/A	#N/A	#N/A	#N/A	#N/A	#N/A	#N/A	#N/A	1.39263	#N/A	#N/A	18	ENSG00000108771	DHX58	protein_coding	DExH-box helicase 58 [Source:HGNC Symbol;Acc:HGNC:29517]
SRD5A1	#N/A	#N/A	#N/A	#N/A	#N/A	#N/A	#N/A	#N/A	#N/A	0.642635	#N/A	#N/A	#N/A	#N/A	#N/A	#N/A	#N/A	#N/A	#N/A	#N/A	#N/A	#N/A	#N/A	#N/A	#N/A	#N/A	#N/A	#N/A	#N/A	#N/A	#N/A	#N/A	#N/A	#N/A	1.04901	1.62728	1.20286	0.996787	1.31194	0.712847	0.75981	1.07173	0.921484	0.963582	1.09678	2.49552	1.04769	1.45224	#N/A	1.2364	0.733826	#N/A	#N/A	#N/A	#N/A	1.37973	#N/A	#N/A	#N/A	#N/A	#N/A	#N/A	#N/A	18	ENSG00000145545	SRD5A1	protein_coding	steroid 5 alpha-reductase 1 [Source:HGNC Symbol;Acc:HGNC:11284]
TPGS2	#N/A	#N/A	#N/A	#N/A	#N/A	#N/A	#N/A	#N/A	#N/A	0.617675	1.35139	#N/A	#N/A	#N/A	#N/A	#N/A	#N/A	#N/A	#N/A	#N/A	#N/A	#N/A	#N/A	#N/A	#N/A	#N/A	#N/A	#N/A	0.872074	#N/A	#N/A	#N/A	#N/A	#N/A	1.04136	#N/A	1.33653	1.16269	0.999286	0.859593	0.892652	1.57042	0.963205	0.975212	1.26934	1.08294	1.01013	1.23618	#N/A	1.16427	0.805544	#N/A	#N/A	#N/A	#N/A	#N/A	#N/A	#N/A	#N/A	#N/A	#N/A	#N/A	#N/A	18	ENSG00000134779	TPGS2	protein_coding	tubulin polyglutamylase complex subunit 2 [Source:HGNC Symbol;Acc:HGNC:24561]
ACD	#N/A	#N/A	#N/A	#N/A	#N/A	#N/A	#N/A	#N/A	#N/A	0.832552	#N/A	#N/A	#N/A	#N/A	#N/A	#N/A	#N/A	#N/A	#N/A	#N/A	#N/A	#N/A	#N/A	#N/A	#N/A	#N/A	#N/A	#N/A	#N/A	#N/A	#N/A	#N/A	#N/A	#N/A	2.61609	0.653873	3.33067	2.9281	2.86404	3.11344	3.72615	3.06266	3.6738	3.20104	3.75885	1.72851	3.31083	2.81685	0.817586	3.14859	2.92462	#N/A	#N/A	#N/A	#N/A	#N/A	#N/A	#N/A	#N/A	#N/A	#N/A	#N/A	#N/A	18	ENSG00000102977	ACD	protein_coding	ACD shelterin complex subunit and telomerase recruitment factor [Source:HGNC Symbol;Acc:HGNC:25070]
PROCA1	#N/A	#N/A	#N/A	#N/A	0.593268	#N/A	#N/A	#N/A	#N/A	1.0256	#N/A	#N/A	#N/A	#N/A	#N/A	#N/A	#N/A	#N/A	#N/A	#N/A	#N/A	#N/A	#N/A	#N/A	#N/A	#N/A	#N/A	#N/A	#N/A	#N/A	#N/A	#N/A	#N/A	0.371075	1.14431	#N/A	1.93991	1.71972	2.20642	2.09433	1.64734	1.51902	1.73316	0.882357	2.33226	0.944908	1.61371	1.6995	#N/A	2.33776	1.54475	#N/A	#N/A	#N/A	#N/A	#N/A	#N/A	#N/A	#N/A	#N/A	#N/A	#N/A	#N/A	18	ENSG00000167525	PROCA1	protein_coding	protein interacting with cyclin A1 [Source:HGNC Symbol;Acc:HGNC:28600]
MTMR14	#N/A	#N/A	#N/A	#N/A	#N/A	#N/A	#N/A	#N/A	#N/A	0.452062	1.26271	#N/A	#N/A	#N/A	#N/A	#N/A	#N/A	#N/A	#N/A	#N/A	#N/A	#N/A	#N/A	#N/A	#N/A	#N/A	#N/A	#N/A	#N/A	#N/A	#N/A	#N/A	#N/A	#N/A	0.401981	#N/A	0.569468	0.562269	0.789189	0.428686	0.448322	0.45674	0.443587	0.646645	0.560934	0.732511	0.451232	0.628535	1.10909	0.518122	0.687454	#N/A	#N/A	#N/A	#N/A	#N/A	#N/A	#N/A	#N/A	#N/A	#N/A	#N/A	#N/A	18	ENSG00000163719	MTMR14	protein_coding	myotubularin related protein 14 [Source:HGNC Symbol;Acc:HGNC:26190]
TCF3	#N/A	#N/A	#N/A	#N/A	#N/A	#N/A	#N/A	#N/A	#N/A	0.571566	#N/A	#N/A	#N/A	#N/A	#N/A	#N/A	#N/A	#N/A	#N/A	#N/A	#N/A	#N/A	#N/A	#N/A	#N/A	#N/A	#N/A	#N/A	#N/A	#N/A	#N/A	#N/A	#N/A	#N/A	0.823743	#N/A	0.890222	0.919428	0.76796	0.76231	0.855629	1.09866	0.633718	0.715316	0.802637	1.10858	0.893302	0.82049	1.63315	0.799305	1.08518	#N/A	#N/A	1.00918	#N/A	#N/A	#N/A	#N/A	#N/A	#N/A	#N/A	#N/A	#N/A	18	ENSG00000071564	TCF3	protein_coding	transcription factor 3 [Source:HGNC Symbol;Acc:HGNC:11633]
LRRC57	#N/A	#N/A	#N/A	#N/A	#N/A	#N/A	#N/A	#N/A	#N/A	0.683333	#N/A	#N/A	#N/A	#N/A	#N/A	#N/A	#N/A	#N/A	#N/A	#N/A	#N/A	#N/A	#N/A	#N/A	#N/A	#N/A	#N/A	#N/A	#N/A	#N/A	#N/A	#N/A	#N/A	#N/A	0.955548	1.74119	1.0457	0.802844	0.752267	0.700351	0.609522	1.11183	0.672144	0.603124	0.9079	1.81928	0.891764	0.768052	#N/A	0.740303	0.994296	#N/A	#N/A	#N/A	#N/A	2.1167	#N/A	#N/A	#N/A	#N/A	#N/A	#N/A	#N/A	18	ENSG00000180979	LRRC57	protein_coding	leucine rich repeat containing 57 [Source:HGNC Symbol;Acc:HGNC:26719]
GRK2	#N/A	#N/A	#N/A	#N/A	#N/A	#N/A	#N/A	#N/A	#N/A	0.825384	#N/A	#N/A	#N/A	#N/A	#N/A	#N/A	#N/A	#N/A	#N/A	#N/A	#N/A	#N/A	#N/A	#N/A	#N/A	#N/A	#N/A	#N/A	#N/A	#N/A	#N/A	#N/A	#N/A	#N/A	2.80775	3.18767	3.19361	2.99031	3.30957	3.06569	3.30713	3.87238	3.03505	3.50737	2.08814	1.95296	2.3774	2.36439	1.37202	2.70386	2.69717	#N/A	#N/A	#N/A	#N/A	#N/A	#N/A	#N/A	#N/A	#N/A	#N/A	#N/A	#N/A	18	ENSG00000173020	GRK2	protein_coding	G protein-coupled receptor kinase 2 [Source:HGNC Symbol;Acc:HGNC:289]
MTA1	#N/A	#N/A	#N/A	#N/A	#N/A	#N/A	#N/A	#N/A	#N/A	0.478779	1.18683	#N/A	#N/A	#N/A	#N/A	#N/A	#N/A	#N/A	#N/A	#N/A	#N/A	#N/A	#N/A	#N/A	#N/A	#N/A	#N/A	#N/A	#N/A	#N/A	#N/A	#N/A	#N/A	#N/A	0.896773	#N/A	0.57561	0.567434	0.672833	0.358807	0.431848	1.05676	0.508156	0.783479	0.738967	0.933561	0.627272	0.809616	1.79462	0.709083	0.480701	#N/A	#N/A	#N/A	#N/A	#N/A	#N/A	#N/A	#N/A	#N/A	#N/A	#N/A	#N/A	18	ENSG00000182979	MTA1	protein_coding	metastasis associated 1 [Source:HGNC Symbol;Acc:HGNC:7410]
PRPS2	#N/A	#N/A	#N/A	#N/A	#N/A	#N/A	#N/A	#N/A	#N/A	1.03888	#N/A	#N/A	#N/A	#N/A	#N/A	#N/A	#N/A	#N/A	#N/A	#N/A	#N/A	#N/A	#N/A	#N/A	#N/A	#N/A	#N/A	#N/A	#N/A	#N/A	#N/A	#N/A	#N/A	#N/A	4.64076	0.88846	4.72601	8.28663	4.57489	5.12886	6.95172	6.23646	5.80667	6.5656	5.92951	4.01923	6.87898	4.72843	#N/A	6.41476	5.547	1.1809	#N/A	#N/A	#N/A	#N/A	#N/A	#N/A	#N/A	#N/A	#N/A	#N/A	#N/A	18	ENSG00000101911	PRPS2	protein_coding	phosphoribosyl pyrophosphate synthetase 2 [Source:HGNC Symbol;Acc:HGNC:9465]
TRAFD1	#N/A	#N/A	#N/A	#N/A	#N/A	#N/A	#N/A	#N/A	#N/A	0.487476	#N/A	#N/A	#N/A	#N/A	#N/A	#N/A	#N/A	#N/A	#N/A	#N/A	#N/A	#N/A	#N/A	#N/A	#N/A	#N/A	#N/A	#N/A	#N/A	#N/A	0.571895	#N/A	#N/A	#N/A	0.53234	#N/A	0.72396	0.612964	0.614902	0.54865	0.481344	0.494226	0.745407	0.753797	1.20748	0.796208	0.53307	0.694778	#N/A	0.861407	#N/A	#N/A	#N/A	#N/A	#N/A	#N/A	#N/A	#N/A	#N/A	1.22204	#N/A	1.10529	#N/A	18	ENSG00000135148	TRAFD1	protein_coding	TRAF-type zinc finger domain containing 1 [Source:HGNC Symbol;Acc:HGNC:24808]
ARHGAP15-AS1	#N/A	#N/A	0.205436	#N/A	#N/A	#N/A	#N/A	#N/A	#N/A	0.306386	#N/A	#N/A	#N/A	#N/A	#N/A	#N/A	#N/A	#N/A	#N/A	#N/A	#N/A	#N/A	#N/A	#N/A	#N/A	#N/A	#N/A	#N/A	#N/A	#N/A	#N/A	#N/A	#N/A	#N/A	0.256777	#N/A	0.258118	0.260362	0.339066	0.262637	0.425334	0.229674	5.27619	0.241262	0.231553	0.193327	0.397756	0.286824	0.170107	0.440428	0.265598	#N/A	#N/A	#N/A	#N/A	#N/A	#N/A	#N/A	#N/A	#N/A	#N/A	#N/A	#N/A	18	ENSG00000231758	ARHGAP15-AS1	lncRNA	ARHGAP15 antisense RNA 1 [Source:HGNC Symbol;Acc:HGNC:40949]
GNG10	#N/A	#N/A	#N/A	#N/A	#N/A	#N/A	#N/A	#N/A	#N/A	1.09769	#N/A	#N/A	#N/A	#N/A	#N/A	#N/A	#N/A	#N/A	#N/A	#N/A	#N/A	#N/A	#N/A	#N/A	#N/A	#N/A	#N/A	#N/A	#N/A	#N/A	#N/A	#N/A	#N/A	#N/A	3.5177	0.543563	4.23036	4.297	3.8213	3.4785	3.85316	3.37005	4.76227	3.45271	3.53404	0.967739	4.18446	4.79129	#N/A	4.53995	4.00636	#N/A	#N/A	#N/A	#N/A	#N/A	#N/A	#N/A	#N/A	#N/A	0.708649	#N/A	#N/A	18	ENSG00000242616	GNG10	protein_coding	G protein subunit gamma 10 [Source:HGNC Symbol;Acc:HGNC:4402]
FLVCR1	#N/A	#N/A	#N/A	#N/A	#N/A	#N/A	#N/A	#N/A	#N/A	0.635928	#N/A	#N/A	#N/A	#N/A	#N/A	#N/A	#N/A	#N/A	#N/A	#N/A	#N/A	#N/A	#N/A	#N/A	#N/A	1.37344	#N/A	#N/A	#N/A	#N/A	#N/A	#N/A	#N/A	#N/A	0.710093	#N/A	0.593379	0.444494	0.594226	0.466165	0.516289	0.674523	0.607331	0.710117	0.804027	#N/A	0.563973	1.00766	#N/A	0.592389	0.417666	#N/A	#N/A	#N/A	#N/A	#N/A	1.36363	#N/A	#N/A	#N/A	#N/A	#N/A	1.68067	18	ENSG00000162769	FLVCR1	protein_coding	FLVCR heme transporter 1 [Source:HGNC Symbol;Acc:HGNC:24682]
CATSPERG	#N/A	#N/A	#N/A	#N/A	#N/A	#N/A	#N/A	#N/A	#N/A	0.677908	#N/A	#N/A	#N/A	#N/A	#N/A	#N/A	#N/A	#N/A	#N/A	#N/A	#N/A	#N/A	#N/A	#N/A	#N/A	#N/A	#N/A	#N/A	#N/A	#N/A	#N/A	#N/A	#N/A	#N/A	1.68202	1.43536	0.933747	1.75938	1.63968	1.42128	1.79813	2.53991	1.36056	1.38911	1.99558	3.1788	1.60259	1.82357	2.23741	0.993165	1.88861	#N/A	#N/A	#N/A	#N/A	#N/A	#N/A	#N/A	#N/A	#N/A	#N/A	#N/A	#N/A	18	ENSG00000099338	CATSPERG	protein_coding	cation channel sperm associated auxiliary subunit gamma [Source:HGNC Symbol;Acc:HGNC:25243]
GPCPD1	#N/A	#N/A	#N/A	#N/A	#N/A	#N/A	#N/A	#N/A	#N/A	0.362615	0.844053	#N/A	#N/A	#N/A	#N/A	#N/A	#N/A	#N/A	#N/A	#N/A	#N/A	#N/A	#N/A	#N/A	#N/A	#N/A	#N/A	#N/A	#N/A	#N/A	#N/A	#N/A	#N/A	#N/A	0.454389	#N/A	0.605404	0.33445	0.53945	0.382224	0.255896	0.717853	0.480022	0.54147	0.582346	0.822751	0.364637	0.569666	1.28673	0.497063	0.463296	#N/A	#N/A	#N/A	#N/A	#N/A	#N/A	#N/A	#N/A	#N/A	#N/A	#N/A	#N/A	18	ENSG00000125772	GPCPD1	protein_coding	glycerophosphocholine phosphodiesterase 1 [Source:HGNC Symbol;Acc:HGNC:26957]
ZNF71	#N/A	#N/A	#N/A	#N/A	#N/A	#N/A	#N/A	#N/A	#N/A	0.784925	#N/A	#N/A	#N/A	#N/A	#N/A	#N/A	#N/A	#N/A	#N/A	#N/A	#N/A	#N/A	#N/A	#N/A	#N/A	#N/A	1.19937	1.23404	1.99922	#N/A	#N/A	#N/A	#N/A	#N/A	1.21096	#N/A	1.21928	0.742249	1.23627	1.61581	0.741276	1.00468	1.08907	1.32663	1.68989	#N/A	1.08669	0.999948	#N/A	1.10452	0.715799	#N/A	#N/A	#N/A	#N/A	#N/A	#N/A	#N/A	#N/A	#N/A	#N/A	#N/A	#N/A	18	ENSG00000197951	ZNF71	protein_coding	zinc finger protein 71 [Source:HGNC Symbol;Acc:HGNC:13141]
CD37	#N/A	#N/A	#N/A	#N/A	#N/A	#N/A	#N/A	#N/A	#N/A	0.860196	#N/A	#N/A	#N/A	#N/A	0.129213	#N/A	#N/A	#N/A	#N/A	#N/A	#N/A	#N/A	#N/A	#N/A	#N/A	#N/A	#N/A	#N/A	#N/A	#N/A	#N/A	#N/A	#N/A	#N/A	5.03024	0.289062	3.9509	4.38836	3.85098	2.43545	5.44239	1.01549	3.79966	2.57272	0.908888	0.54834	5.77887	3.84391	#N/A	3.72619	5.68251	#N/A	#N/A	#N/A	#N/A	#N/A	#N/A	#N/A	#N/A	#N/A	#N/A	#N/A	#N/A	18	ENSG00000104894	CD37	protein_coding	CD37 molecule [Source:HGNC Symbol;Acc:HGNC:1666]
ZNF528-AS1	#N/A	#N/A	#N/A	#N/A	#N/A	#N/A	#N/A	#N/A	#N/A	0.500684	#N/A	#N/A	#N/A	#N/A	#N/A	#N/A	#N/A	#N/A	#N/A	#N/A	#N/A	#N/A	#N/A	#N/A	#N/A	#N/A	#N/A	#N/A	#N/A	#N/A	#N/A	#N/A	#N/A	#N/A	1.01943	#N/A	1.27798	1.08312	0.999657	0.853169	0.887137	0.823408	1.0865	1.29216	1.36107	1.03151	1.05631	0.953236	1.1896	1.11942	0.902055	#N/A	#N/A	#N/A	#N/A	#N/A	2.40715	#N/A	#N/A	#N/A	#N/A	#N/A	#N/A	18	ENSG00000269834	ZNF528-AS1	lncRNA	ZNF528 antisense RNA 1 [Source:HGNC Symbol;Acc:HGNC:51305]
SLC39A7#112473	#N/A	#N/A	#N/A	#N/A	#N/A	#N/A	#N/A	#N/A	#N/A	0.636085	#N/A	#N/A	#N/A	#N/A	#N/A	#N/A	#N/A	#N/A	#N/A	#N/A	#N/A	#N/A	#N/A	#N/A	#N/A	#N/A	#N/A	1.47295	#N/A	#N/A	#N/A	#N/A	#N/A	#N/A	1.71865	#N/A	2.16346	1.71063	2.49345	1.58364	1.53844	1.63654	1.70952	1.39263	1.52403	1.11419	1.31338	1.58977	1.84547	1.69505	1.72908	#N/A	#N/A	#N/A	#N/A	#N/A	#N/A	#N/A	#N/A	#N/A	#N/A	#N/A	#N/A	18	ENSG00000112473	SLC39A7	protein_coding	solute carrier family 39 member 7 [Source:HGNC Symbol;Acc:HGNC:4927]
TM7SF3	#N/A	#N/A	#N/A	#N/A	#N/A	#N/A	#N/A	#N/A	#N/A	0.314739	#N/A	#N/A	#N/A	#N/A	#N/A	#N/A	#N/A	#N/A	#N/A	#N/A	#N/A	#N/A	#N/A	#N/A	#N/A	#N/A	#N/A	#N/A	#N/A	#N/A	#N/A	#N/A	#N/A	#N/A	0.629689	#N/A	0.464269	0.658632	0.528487	0.585504	0.492599	0.60006	0.414878	0.531579	0.654999	0.733178	0.379163	0.63485	0.872373	0.463244	0.631122	#N/A	#N/A	#N/A	#N/A	#N/A	1.10527	#N/A	#N/A	#N/A	#N/A	#N/A	#N/A	18	ENSG00000064115	TM7SF3	protein_coding	transmembrane 7 superfamily member 3 [Source:HGNC Symbol;Acc:HGNC:23049]
CCDC158	#N/A	#N/A	0.772427	#N/A	#N/A	#N/A	#N/A	#N/A	#N/A	0.401989	#N/A	#N/A	#N/A	#N/A	#N/A	#N/A	#N/A	#N/A	#N/A	#N/A	#N/A	#N/A	#N/A	#N/A	#N/A	#N/A	0.20745	#N/A	#N/A	#N/A	#N/A	#N/A	#N/A	#N/A	1.12835	#N/A	0.767505	1.36376	1.42959	1.71354	2.13868	0.800291	1.33503	0.813672	0.531539	#N/A	0.867264	1.18912	#N/A	1.32628	1.11552	0.599186	#N/A	#N/A	#N/A	#N/A	#N/A	#N/A	#N/A	#N/A	#N/A	#N/A	#N/A	18	ENSG00000163749	CCDC158	protein_coding	coiled-coil domain containing 158 [Source:HGNC Symbol;Acc:HGNC:26374]
DDX3X	#N/A	#N/A	#N/A	#N/A	#N/A	#N/A	#N/A	#N/A	#N/A	#N/A	1.17426	0.845256	#N/A	#N/A	#N/A	#N/A	#N/A	#N/A	#N/A	#N/A	#N/A	#N/A	#N/A	#N/A	#N/A	#N/A	0.553234	0.590417	#N/A	1.77611	#N/A	#N/A	#N/A	#N/A	#N/A	#N/A	0.896837	#N/A	0.827393	0.640564	#N/A	0.488405	#N/A	#N/A	0.421633	0.730072	#N/A	0.499578	#N/A	0.400426	#N/A	#N/A	#N/A	#N/A	0.573306	0.999445	1.19004	0.938331	#N/A	#N/A	#N/A	0.667678	#N/A	18	ENSG00000215301	DDX3X	protein_coding	DEAD-box helicase 3 X-linked [Source:HGNC Symbol;Acc:HGNC:2745]
PDIA4	#N/A	#N/A	#N/A	#N/A	#N/A	#N/A	#N/A	#N/A	#N/A	#N/A	1.3266	#N/A	#N/A	#N/A	#N/A	#N/A	#N/A	#N/A	#N/A	#N/A	#N/A	#N/A	#N/A	#N/A	#N/A	#N/A	#N/A	#N/A	#N/A	#N/A	#N/A	#N/A	#N/A	#N/A	1.47995	2.39063	2.24523	1.61147	3.4541	2.28664	1.60324	1.25552	1.94292	1.67833	1.63161	1.43341	1.77631	1.65732	1.16856	1.85303	1.21773	#N/A	#N/A	#N/A	#N/A	#N/A	#N/A	#N/A	#N/A	#N/A	#N/A	#N/A	#N/A	18	ENSG00000155660	PDIA4	protein_coding	protein disulfide isomerase family A member 4 [Source:HGNC Symbol;Acc:HGNC:30167]
#247853	#N/A	#N/A	#N/A	#N/A	#N/A	#N/A	#N/A	#N/A	#N/A	#N/A	1.0411	1.34689	#N/A	#N/A	#N/A	#N/A	#N/A	#N/A	#N/A	#N/A	#N/A	#N/A	#N/A	#N/A	#N/A	#N/A	1.39327	#N/A	#N/A	#N/A	#N/A	#N/A	#N/A	#N/A	0.91119	1.31268	1.52009	1.03509	0.714508	0.981846	1.01443	1.38297	0.796896	#N/A	0.98972	1.60135	0.565632	0.803127	#N/A	0.728949	1.05867	#N/A	#N/A	#N/A	#N/A	#N/A	#N/A	#N/A	#N/A	#N/A	#N/A	#N/A	#N/A	18	ENSG00000247853		lncRNA	novel transcript, antisense to CHD4
KRTCAP2	#N/A	#N/A	#N/A	#N/A	#N/A	#N/A	#N/A	#N/A	#N/A	#N/A	0.125292	#N/A	#N/A	#N/A	#N/A	#N/A	#N/A	#N/A	#N/A	#N/A	#N/A	#N/A	#N/A	#N/A	#N/A	#N/A	#N/A	0.16471	#N/A	#N/A	#N/A	#N/A	#N/A	#N/A	0.661175	0.0983198	0.6572	0.719133	#N/A	0.530913	1.29977	0.183585	1.26479	0.327888	0.20896	0.181485	0.914785	0.970812	#N/A	0.881921	0.970637	#N/A	#N/A	#N/A	#N/A	#N/A	#N/A	#N/A	0.0214267	#N/A	#N/A	#N/A	#N/A	18	ENSG00000163463	KRTCAP2	protein_coding	keratinocyte associated protein 2 [Source:HGNC Symbol;Acc:HGNC:28942]
MYH8	#N/A	#N/A	3.82726	1.35202	0.885035	0.660839	0.534849	#N/A	#N/A	#N/A	0.384986	#N/A	0.911544	#N/A	#N/A	#N/A	#N/A	#N/A	#N/A	#N/A	#N/A	#N/A	#N/A	#N/A	#N/A	#N/A	#N/A	#N/A	0.698262	#N/A	#N/A	#N/A	#N/A	#N/A	3.62712	#N/A	#N/A	1.63858	#N/A	#N/A	#N/A	0.71748	#N/A	#N/A	#N/A	#N/A	#N/A	#N/A	#N/A	#N/A	#N/A	3.28147	1.75425	0.486425	0.539097	#N/A	#N/A	0.365289	0.476474	#N/A	#N/A	0.629738	#N/A	18	ENSG00000133020	MYH8	protein_coding	myosin heavy chain 8 [Source:HGNC Symbol;Acc:HGNC:7578]
LAMTOR1	#N/A	#N/A	#N/A	#N/A	#N/A	#N/A	#N/A	#N/A	#N/A	#N/A	0.0716111	#N/A	#N/A	#N/A	#N/A	#N/A	#N/A	#N/A	#N/A	#N/A	#N/A	#N/A	#N/A	#N/A	#N/A	#N/A	#N/A	#N/A	#N/A	#N/A	#N/A	#N/A	#N/A	#N/A	0.116898	#N/A	0.10403	0.0984913	0.0804107	0.047	0.1454	0.0971507	0.143476	0.0975337	0.106601	0.103267	0.0700366	0.116543	0.0898352	0.0973526	0.0965037	#N/A	#N/A	#N/A	#N/A	#N/A	#N/A	#N/A	#N/A	#N/A	#N/A	0.101721	#N/A	18	ENSG00000149357	LAMTOR1	protein_coding	late endosomal/lysosomal adaptor, MAPK and MTOR activator 1 [Source:HGNC Symbol;Acc:HGNC:26068]
ZNF347	#N/A	#N/A	#N/A	#N/A	#N/A	#N/A	#N/A	#N/A	#N/A	#N/A	#N/A	1.88454	#N/A	#N/A	#N/A	#N/A	#N/A	#N/A	#N/A	#N/A	#N/A	#N/A	#N/A	#N/A	#N/A	#N/A	#N/A	#N/A	1.10464	#N/A	#N/A	#N/A	#N/A	#N/A	1.1269	#N/A	1.25908	0.956595	1.22733	1.04426	0.981996	1.21804	1.01848	1.04058	1.11246	1.15537	0.935147	1.14856	1.78138	0.939708	0.859033	#N/A	#N/A	#N/A	#N/A	#N/A	#N/A	#N/A	#N/A	#N/A	#N/A	#N/A	#N/A	18	ENSG00000197937	ZNF347	protein_coding	zinc finger protein 347 [Source:HGNC Symbol;Acc:HGNC:16447]
GPATCH11	#N/A	#N/A	#N/A	#N/A	#N/A	#N/A	#N/A	#N/A	#N/A	#N/A	#N/A	1.76754	#N/A	#N/A	#N/A	#N/A	#N/A	#N/A	#N/A	#N/A	#N/A	#N/A	#N/A	#N/A	#N/A	#N/A	#N/A	#N/A	#N/A	#N/A	#N/A	#N/A	#N/A	#N/A	0.837471	1.13621	1.1921	0.875668	0.878771	0.696238	0.77416	0.969354	0.670052	0.802264	0.888574	0.913882	0.703632	0.916026	#N/A	0.800606	0.909316	#N/A	#N/A	#N/A	#N/A	#N/A	#N/A	#N/A	#N/A	#N/A	1.84055	#N/A	#N/A	18	ENSG00000152133	GPATCH11	protein_coding	G-patch domain containing 11 [Source:HGNC Symbol;Acc:HGNC:26768]
TRIP4	#N/A	#N/A	#N/A	#N/A	#N/A	#N/A	#N/A	#N/A	#N/A	#N/A	#N/A	0.995327	#N/A	#N/A	#N/A	#N/A	#N/A	#N/A	#N/A	#N/A	#N/A	#N/A	#N/A	#N/A	#N/A	#N/A	#N/A	#N/A	#N/A	#N/A	#N/A	#N/A	#N/A	#N/A	#N/A	0.838837	0.442474	0.337603	0.926857	0.470356	0.258902	0.481278	0.866696	0.628848	0.877499	#N/A	0.398813	0.609456	0.816072	0.984371	0.51014	#N/A	#N/A	#N/A	0.835287	#N/A	#N/A	0.939461	#N/A	#N/A	#N/A	#N/A	#N/A	18	ENSG00000103671	TRIP4	protein_coding	thyroid hormone receptor interactor 4 [Source:HGNC Symbol;Acc:HGNC:12310]
HRCT1	#N/A	#N/A	#N/A	#N/A	#N/A	#N/A	#N/A	#N/A	#N/A	#N/A	#N/A	0.00591286	#N/A	#N/A	#N/A	#N/A	#N/A	#N/A	#N/A	#N/A	#N/A	#N/A	#N/A	#N/A	#N/A	#N/A	0.159218	#N/A	#N/A	#N/A	#N/A	#N/A	#N/A	#N/A	0.205552	#N/A	0.200412	0.21833	0.233187	0.179326	0.379611	0.18757	0.221786	0.197971	0.18815	0.156368	0.22807	0.184882	#N/A	0.214935	0.169559	#N/A	#N/A	#N/A	#N/A	#N/A	#N/A	#N/A	#N/A	#N/A	0.133285	#N/A	#N/A	18	ENSG00000196196	HRCT1	protein_coding	histidine rich carboxyl terminus 1 [Source:HGNC Symbol;Acc:HGNC:33872]
ZFP28	#N/A	#N/A	#N/A	#N/A	#N/A	#N/A	#N/A	#N/A	#N/A	#N/A	#N/A	1.14316	#N/A	#N/A	#N/A	#N/A	#N/A	#N/A	#N/A	#N/A	#N/A	#N/A	#N/A	#N/A	#N/A	#N/A	#N/A	#N/A	3.1413	#N/A	#N/A	#N/A	#N/A	#N/A	0.905553	1.61461	1.85266	1.45872	1.45682	1.10696	1.33186	1.11492	1.17159	1.60722	1.57047	1.03001	1.57994	1.31042	#N/A	1.39652	1.34728	#N/A	#N/A	#N/A	#N/A	#N/A	#N/A	#N/A	#N/A	#N/A	#N/A	#N/A	#N/A	18	ENSG00000196867	ZFP28	protein_coding	ZFP28 zinc finger protein [Source:HGNC Symbol;Acc:HGNC:17801]
SLC39A11#133195	#N/A	#N/A	#N/A	#N/A	#N/A	#N/A	#N/A	#N/A	#N/A	#N/A	#N/A	0.750072	#N/A	#N/A	#N/A	#N/A	#N/A	#N/A	#N/A	#N/A	#N/A	#N/A	#N/A	#N/A	#N/A	#N/A	#N/A	#N/A	#N/A	#N/A	0.530187	#N/A	#N/A	0.831782	0.400564	0.932582	#N/A	0.435009	0.232157	0.480039	0.498211	0.48397	0.204807	0.265634	0.3492	0.487945	#N/A	0.437852	1.54247	0.249757	0.313426	#N/A	#N/A	#N/A	#N/A	#N/A	#N/A	#N/A	#N/A	#N/A	#N/A	#N/A	#N/A	18	ENSG00000133195	SLC39A11	protein_coding	solute carrier family 39 member 11 [Source:HGNC Symbol;Acc:HGNC:14463]
ATP8B4	#N/A	#N/A	0.787813	#N/A	#N/A	#N/A	#N/A	#N/A	#N/A	#N/A	#N/A	0.36662	#N/A	#N/A	#N/A	#N/A	#N/A	#N/A	#N/A	#N/A	#N/A	#N/A	#N/A	#N/A	#N/A	#N/A	#N/A	#N/A	#N/A	#N/A	#N/A	#N/A	#N/A	#N/A	3.9816	0.473449	2.3335	6.50269	3.121	3.77408	6.46907	5.22355	4.21783	3.64183	3.19581	1.33392	3.30356	4.6392	#N/A	2.54447	4.98852	#N/A	#N/A	#N/A	#N/A	#N/A	#N/A	#N/A	#N/A	#N/A	#N/A	#N/A	#N/A	18	ENSG00000104043	ATP8B4	protein_coding	ATPase phospholipid transporting 8B4 (putative) [Source:HGNC Symbol;Acc:HGNC:13536]
SPRYD4	#N/A	#N/A	1.21035	#N/A	0.400045	#N/A	#N/A	#N/A	#N/A	#N/A	#N/A	#N/A	0.39657	#N/A	#N/A	#N/A	#N/A	#N/A	#N/A	#N/A	#N/A	#N/A	#N/A	#N/A	#N/A	#N/A	#N/A	#N/A	#N/A	#N/A	#N/A	#N/A	#N/A	#N/A	1.62387	#N/A	1.08167	1.1343	1.09658	1.48313	1.62978	0.888383	2.21873	1.41025	1.77379	0.640542	1.75423	1.93022	#N/A	1.86539	0.949588	#N/A	#N/A	#N/A	#N/A	#N/A	#N/A	#N/A	#N/A	#N/A	#N/A	#N/A	#N/A	18	ENSG00000176422	SPRYD4	protein_coding	SPRY domain containing 4 [Source:HGNC Symbol;Acc:HGNC:27468]
#255429	#N/A	#N/A	0.19968	0.177868	#N/A	#N/A	#N/A	#N/A	#N/A	#N/A	#N/A	#N/A	0.1681	#N/A	#N/A	#N/A	#N/A	#N/A	#N/A	#N/A	#N/A	#N/A	#N/A	#N/A	#N/A	#N/A	#N/A	#N/A	#N/A	#N/A	0.122326	#N/A	#N/A	#N/A	0.242803	#N/A	0.242814	0.220879	0.248284	0.243265	0.949109	#N/A	0.47309	0.223755	0.213875	#N/A	0.239617	0.243587	#N/A	0.250661	0.250724	0.193636	#N/A	#N/A	#N/A	#N/A	#N/A	#N/A	#N/A	#N/A	#N/A	#N/A	#N/A	18	ENSG00000255429		lncRNA	novel transcript
METRNL#176845	#N/A	#N/A	2.68453	#N/A	#N/A	1.06343	#N/A	#N/A	#N/A	#N/A	#N/A	#N/A	#N/A	#N/A	#N/A	#N/A	#N/A	#N/A	#N/A	#N/A	#N/A	#N/A	#N/A	#N/A	#N/A	#N/A	#N/A	#N/A	#N/A	#N/A	#N/A	#N/A	#N/A	#N/A	3.80331	0.750426	5.53308	3.6077	5.49594	3.94733	4.86643	2.55189	8.18511	3.63152	2.9867	2.56732	5.22517	4.26837	#N/A	5.77958	5.22257	#N/A	#N/A	#N/A	#N/A	#N/A	#N/A	#N/A	#N/A	#N/A	#N/A	#N/A	#N/A	18	ENSG00000176845	METRNL	protein_coding	meteorin like, glial cell differentiation regulator [Source:HGNC Symbol;Acc:HGNC:27584]
PAF1	#N/A	#N/A	0.435024	#N/A	0.183376	0.179818	#N/A	#N/A	#N/A	#N/A	#N/A	#N/A	#N/A	#N/A	#N/A	#N/A	#N/A	#N/A	#N/A	#N/A	#N/A	#N/A	#N/A	#N/A	#N/A	#N/A	#N/A	#N/A	#N/A	#N/A	#N/A	#N/A	#N/A	#N/A	0.857288	#N/A	0.881055	0.957808	1.10003	0.738172	2.16281	0.285135	3.15594	0.351901	0.305347	0.211019	2.09523	1.45976	#N/A	0.446778	1.59678	#N/A	#N/A	#N/A	#N/A	#N/A	#N/A	#N/A	#N/A	#N/A	#N/A	#N/A	#N/A	18	ENSG00000006712	PAF1	protein_coding	PAF1 homolog, Paf1/RNA polymerase II complex component [Source:HGNC Symbol;Acc:HGNC:25459]
MORN1	#N/A	#N/A	1.23447	0.977669	1.33441	2.17665	#N/A	#N/A	#N/A	#N/A	#N/A	#N/A	#N/A	#N/A	#N/A	#N/A	#N/A	#N/A	#N/A	#N/A	#N/A	#N/A	#N/A	#N/A	#N/A	#N/A	1.09474	#N/A	1.26584	#N/A	#N/A	#N/A	#N/A	#N/A	0.416469	1.77357	#N/A	0.772166	0.593644	0.743786	0.546139	#N/A	0.567664	0.623043	#N/A	#N/A	0.648266	0.4983	#N/A	0.574547	0.62281	#N/A	#N/A	#N/A	#N/A	#N/A	#N/A	#N/A	#N/A	#N/A	#N/A	#N/A	#N/A	18	ENSG00000116151	MORN1	protein_coding	MORN repeat containing 1 [Source:HGNC Symbol;Acc:HGNC:25852]
LINC01943	#N/A	#N/A	1.8298	#N/A	#N/A	#N/A	#N/A	#N/A	#N/A	#N/A	#N/A	#N/A	#N/A	#N/A	#N/A	#N/A	#N/A	#N/A	#N/A	#N/A	#N/A	#N/A	#N/A	#N/A	#N/A	#N/A	0.408024	0.323429	0.311236	#N/A	#N/A	#N/A	#N/A	#N/A	1.31148	#N/A	1.64006	1.2607	1.63966	1.34338	1.51673	1.73038	1.6375	1.38121	1.46396	#N/A	2.03655	1.93484	#N/A	3.13758	2.34477	#N/A	#N/A	#N/A	#N/A	#N/A	#N/A	#N/A	#N/A	#N/A	#N/A	#N/A	#N/A	18	ENSG00000280721	LINC01943	lncRNA	long intergenic non-protein coding RNA 1943 [Source:HGNC Symbol;Acc:HGNC:52767]
MOXD1	#N/A	#N/A	0.788751	#N/A	#N/A	#N/A	#N/A	#N/A	#N/A	#N/A	#N/A	#N/A	#N/A	#N/A	#N/A	#N/A	#N/A	#N/A	#N/A	#N/A	#N/A	#N/A	#N/A	#N/A	#N/A	#N/A	#N/A	#N/A	#N/A	#N/A	#N/A	#N/A	#N/A	#N/A	0.475886	0.151173	1.3046	1.64315	2.8941	0.731552	5.30943	0.381711	4.4511	0.891097	0.422417	0.221429	3.44718	0.482616	#N/A	0.951433	0.762938	#N/A	#N/A	#N/A	0.0766777	#N/A	#N/A	#N/A	#N/A	#N/A	#N/A	#N/A	#N/A	18	ENSG00000079931	MOXD1	protein_coding	monooxygenase DBH like 1 [Source:HGNC Symbol;Acc:HGNC:21063]
GRIK4	#N/A	#N/A	1.60964	#N/A	#N/A	0.800724	#N/A	#N/A	#N/A	#N/A	#N/A	#N/A	#N/A	#N/A	#N/A	#N/A	#N/A	#N/A	#N/A	#N/A	#N/A	#N/A	#N/A	#N/A	#N/A	#N/A	#N/A	#N/A	0.793192	#N/A	#N/A	#N/A	#N/A	#N/A	3.00645	0.635341	#N/A	2.01131	1.54143	1.2641	2.57041	1.72866	2.09127	1.88092	2.12691	#N/A	1.74294	2.41101	#N/A	1.79934	2.23543	1.9212	#N/A	#N/A	#N/A	#N/A	#N/A	#N/A	#N/A	#N/A	#N/A	#N/A	#N/A	18	ENSG00000149403	GRIK4	protein_coding	glutamate ionotropic receptor kainate type subunit 4 [Source:HGNC Symbol;Acc:HGNC:4582]
C1orf147	#N/A	#N/A	0.197558	#N/A	#N/A	#N/A	#N/A	#N/A	#N/A	#N/A	#N/A	#N/A	#N/A	#N/A	#N/A	#N/A	#N/A	#N/A	#N/A	#N/A	#N/A	#N/A	#N/A	#N/A	#N/A	#N/A	#N/A	#N/A	#N/A	#N/A	0.0925124	#N/A	#N/A	#N/A	0.22296	#N/A	0.21446	0.245825	0.271176	0.210848	1.14246	0.21335	1.07477	0.224963	0.214663	0.177982	0.294969	0.242505	#N/A	0.251716	0.252155	#N/A	0.182269	#N/A	#N/A	#N/A	#N/A	#N/A	#N/A	#N/A	#N/A	#N/A	#N/A	18	ENSG00000162888	C1orf147	lncRNA	chromosome 1 open reading frame 147 [Source:HGNC Symbol;Acc:HGNC:32061]
KIRREL3	#N/A	#N/A	1.12223	#N/A	1.79536	#N/A	#N/A	#N/A	#N/A	#N/A	#N/A	#N/A	#N/A	#N/A	#N/A	#N/A	#N/A	#N/A	#N/A	#N/A	#N/A	#N/A	#N/A	#N/A	#N/A	#N/A	#N/A	1.17424	#N/A	#N/A	#N/A	#N/A	#N/A	#N/A	2.47649	1.54703	#N/A	3.49526	2.62331	2.25708	3.06348	3.02727	2.98556	2.14679	1.82115	3.79736	2.58363	2.93896	#N/A	2.0069	2.97918	#N/A	#N/A	#N/A	#N/A	#N/A	#N/A	#N/A	#N/A	#N/A	#N/A	#N/A	#N/A	18	ENSG00000149571	KIRREL3	protein_coding	kirre like nephrin family adhesion molecule 3 [Source:HGNC Symbol;Acc:HGNC:23204]
#257228	#N/A	#N/A	0.167923	0.16366	#N/A	#N/A	#N/A	#N/A	#N/A	#N/A	#N/A	#N/A	#N/A	#N/A	#N/A	#N/A	#N/A	#N/A	#N/A	#N/A	#N/A	#N/A	#N/A	#N/A	#N/A	#N/A	0.157651	#N/A	#N/A	#N/A	0.0847049	#N/A	#N/A	#N/A	0.212548	#N/A	0.141145	0.199172	0.258213	0.238644	2.57506	0.100894	0.852691	#N/A	0.188379	#N/A	0.257457	0.25689	#N/A	0.26016	0.392832	#N/A	#N/A	#N/A	#N/A	#N/A	#N/A	#N/A	#N/A	#N/A	0.131795	#N/A	#N/A	18	ENSG00000257228		lncRNA	novel transcript
LINC01252	#N/A	#N/A	0.985295	#N/A	#N/A	#N/A	#N/A	#N/A	#N/A	#N/A	#N/A	#N/A	#N/A	#N/A	#N/A	#N/A	#N/A	#N/A	#N/A	#N/A	#N/A	#N/A	#N/A	#N/A	#N/A	#N/A	#N/A	#N/A	#N/A	#N/A	#N/A	#N/A	#N/A	#N/A	1.41764	#N/A	0.847559	1.40949	0.950573	0.636975	1.4376	1.79601	0.880156	0.855333	2.62844	1.03833	1.16326	1.2032	2.34005	0.735832	#N/A	1.00798	#N/A	#N/A	#N/A	#N/A	#N/A	#N/A	#N/A	#N/A	#N/A	1.71694	#N/A	18	ENSG00000247157	LINC01252	lncRNA	long intergenic non-protein coding RNA 1252 [Source:HGNC Symbol;Acc:HGNC:27888]
#231178	#N/A	#N/A	0.0772435	#N/A	#N/A	#N/A	#N/A	#N/A	#N/A	#N/A	#N/A	#N/A	#N/A	#N/A	0.0160944	#N/A	#N/A	#N/A	#N/A	#N/A	#N/A	#N/A	#N/A	#N/A	#N/A	#N/A	0.0780511	#N/A	#N/A	#N/A	#N/A	#N/A	#N/A	#N/A	0.0878957	#N/A	0.107307	0.0690688	0.0976738	0.118022	0.123909	0.0894017	0.0994052	0.10135	0.0959306	#N/A	0.0949649	0.0901947	#N/A	0.116126	0.0681229	0.0757679	#N/A	#N/A	#N/A	#N/A	#N/A	#N/A	#N/A	#N/A	#N/A	#N/A	#N/A	18	ENSG00000231178		lncRNA	novel transcript
GPR176	#N/A	#N/A	0.902919	#N/A	#N/A	#N/A	#N/A	#N/A	#N/A	#N/A	#N/A	#N/A	#N/A	#N/A	#N/A	#N/A	#N/A	#N/A	#N/A	#N/A	#N/A	#N/A	#N/A	#N/A	#N/A	#N/A	1.04735	#N/A	#N/A	#N/A	#N/A	#N/A	#N/A	#N/A	5.9388	#N/A	3.00637	4.70059	2.91571	2.18833	4.75512	4.76253	5.40095	3.02411	4.15844	0.927049	3.73264	4.46042	#N/A	4.54622	4.59413	#N/A	#N/A	#N/A	#N/A	#N/A	#N/A	#N/A	#N/A	#N/A	#N/A	0.505341	#N/A	18	ENSG00000166073	GPR176	protein_coding	G protein-coupled receptor 176 [Source:HGNC Symbol;Acc:HGNC:32370]
GALNT14	#N/A	#N/A	0.824756	#N/A	#N/A	#N/A	#N/A	#N/A	#N/A	#N/A	#N/A	#N/A	#N/A	#N/A	0.0995689	#N/A	#N/A	#N/A	#N/A	#N/A	#N/A	#N/A	#N/A	#N/A	#N/A	#N/A	#N/A	#N/A	0.329028	#N/A	#N/A	#N/A	#N/A	#N/A	2.94062	#N/A	1.03567	2.39995	2.21239	2.76511	3.35469	1.00548	2.575	1.49363	1.42701	0.442697	3.86624	3.46226	#N/A	1.59947	1.44818	#N/A	#N/A	#N/A	#N/A	#N/A	#N/A	#N/A	#N/A	#N/A	#N/A	#N/A	#N/A	18	ENSG00000158089	GALNT14	protein_coding	polypeptide N-acetylgalactosaminyltransferase 14 [Source:HGNC Symbol;Acc:HGNC:22946]
#270127	#N/A	#N/A	0.817463	#N/A	#N/A	#N/A	#N/A	#N/A	#N/A	#N/A	#N/A	#N/A	#N/A	#N/A	#N/A	#N/A	#N/A	#N/A	#N/A	#N/A	#N/A	#N/A	#N/A	#N/A	#N/A	#N/A	#N/A	#N/A	#N/A	#N/A	#N/A	#N/A	#N/A	#N/A	0.790625	#N/A	#N/A	1.52043	1.0503	0.835168	1.02423	0.849429	1.08931	1.11914	#N/A	0.397132	1.15753	0.963421	0.208906	1.01376	0.914652	0.791152	0.560265	#N/A	#N/A	#N/A	#N/A	#N/A	#N/A	#N/A	0.209936	#N/A	#N/A	18	ENSG00000270127		lncRNA	novel transcript
#228933	#N/A	#N/A	0.239012	#N/A	#N/A	#N/A	#N/A	#N/A	#N/A	#N/A	#N/A	#N/A	#N/A	#N/A	0.0293031	#N/A	#N/A	#N/A	#N/A	#N/A	#N/A	#N/A	#N/A	#N/A	#N/A	#N/A	#N/A	#N/A	#N/A	#N/A	0.109578	#N/A	#N/A	#N/A	0.216555	#N/A	0.297618	0.352214	0.348062	0.43788	1.04616	#N/A	0.777955	0.212809	0.170515	0.170896	0.32493	0.432081	#N/A	0.225383	0.268727	#N/A	#N/A	#N/A	#N/A	0.0471184	#N/A	#N/A	#N/A	#N/A	#N/A	#N/A	#N/A	18	ENSG00000228933		lncRNA	novel transcript
GHDC	#N/A	#N/A	0.687981	#N/A	#N/A	#N/A	#N/A	#N/A	#N/A	#N/A	#N/A	#N/A	#N/A	#N/A	#N/A	#N/A	#N/A	#N/A	#N/A	#N/A	#N/A	#N/A	#N/A	#N/A	#N/A	#N/A	#N/A	#N/A	#N/A	#N/A	#N/A	#N/A	#N/A	#N/A	1.96382	1.42172	2.32254	1.6684	1.61026	1.62858	1.77181	1.7127	1.58874	1.92993	2.18451	1.31523	1.46586	1.51873	2.16019	1.96659	1.91825	#N/A	#N/A	#N/A	#N/A	#N/A	#N/A	#N/A	#N/A	#N/A	#N/A	#N/A	#N/A	18	ENSG00000167925	GHDC	protein_coding	GH3 domain containing [Source:HGNC Symbol;Acc:HGNC:24438]
PCGF3-AS1	#N/A	#N/A	#N/A	0.673022	0.502796	0.657248	#N/A	#N/A	#N/A	#N/A	#N/A	#N/A	#N/A	#N/A	#N/A	#N/A	#N/A	#N/A	#N/A	#N/A	#N/A	#N/A	#N/A	#N/A	#N/A	#N/A	0.529614	#N/A	0.619531	#N/A	#N/A	#N/A	#N/A	#N/A	0.379639	0.782034	#N/A	0.368657	#N/A	0.571769	0.358586	0.654389	#N/A	0.279496	0.33816	0.935213	#N/A	0.272639	1.12336	0.271122	0.519028	#N/A	#N/A	#N/A	#N/A	#N/A	#N/A	#N/A	#N/A	#N/A	#N/A	#N/A	#N/A	18	ENSG00000249592	PCGF3-AS1	lncRNA	PCGF3 antisense RNA 1 [Source:HGNC Symbol;Acc:HGNC:56108]
#271208	#N/A	#N/A	#N/A	0.284157	#N/A	#N/A	#N/A	#N/A	#N/A	#N/A	#N/A	#N/A	#N/A	#N/A	#N/A	#N/A	#N/A	#N/A	#N/A	#N/A	#N/A	#N/A	#N/A	#N/A	#N/A	#N/A	0.244696	#N/A	#N/A	#N/A	0.285764	#N/A	#N/A	#N/A	0.60919	#N/A	0.527035	1.2403	3.57737	1.1438	5.75961	0.327124	5.11608	0.397308	0.339228	0.259005	4.08217	1.05457	#N/A	2.22654	0.749069	#N/A	#N/A	#N/A	#N/A	#N/A	#N/A	#N/A	#N/A	#N/A	#N/A	#N/A	#N/A	18	ENSG00000271208		lncRNA	novel transcript, sense intronic LAMA4
#234156	#N/A	#N/A	#N/A	0.500793	0.267042	0.224655	#N/A	#N/A	#N/A	#N/A	#N/A	#N/A	#N/A	#N/A	#N/A	#N/A	#N/A	#N/A	#N/A	#N/A	#N/A	#N/A	#N/A	#N/A	#N/A	#N/A	#N/A	#N/A	#N/A	#N/A	#N/A	#N/A	#N/A	#N/A	2.16673	#N/A	0.925055	1.01913	1.32715	1.48998	1.49883	0.88663	1.36019	0.890584	0.888791	#N/A	1.65387	0.990337	#N/A	1.99869	1.35412	1.11684	#N/A	#N/A	#N/A	#N/A	#N/A	#N/A	#N/A	#N/A	#N/A	#N/A	#N/A	18	ENSG00000234156		lncRNA	novel transcript
RMC1	#N/A	#N/A	#N/A	0.661361	#N/A	#N/A	#N/A	#N/A	#N/A	#N/A	#N/A	#N/A	#N/A	#N/A	#N/A	#N/A	#N/A	#N/A	#N/A	#N/A	#N/A	#N/A	#N/A	#N/A	#N/A	#N/A	#N/A	#N/A	#N/A	#N/A	#N/A	#N/A	#N/A	#N/A	0.841069	1.09398	0.977429	0.770276	0.753754	0.834414	0.847378	0.846495	0.845146	1.16791	0.847812	1.18162	0.997394	0.705713	0.800185	0.882791	0.564675	#N/A	#N/A	#N/A	#N/A	#N/A	#N/A	#N/A	#N/A	#N/A	#N/A	#N/A	#N/A	18	ENSG00000141452	RMC1	protein_coding	regulator of MON1-CCZ1 [Source:HGNC Symbol;Acc:HGNC:24326]
PYGB	#N/A	#N/A	#N/A	#N/A	1.30969	#N/A	#N/A	#N/A	#N/A	#N/A	#N/A	#N/A	#N/A	#N/A	#N/A	#N/A	#N/A	#N/A	#N/A	#N/A	#N/A	#N/A	#N/A	#N/A	#N/A	1.07109	#N/A	#N/A	#N/A	#N/A	#N/A	#N/A	#N/A	#N/A	1.30556	2.61817	0.883639	1.34041	0.544254	1.61956	1.57044	1.76725	0.30568	0.541582	#N/A	0.782396	0.321345	0.732307	1.48832	#N/A	1.65087	0.564198	#N/A	#N/A	#N/A	#N/A	#N/A	#N/A	#N/A	#N/A	#N/A	#N/A	#N/A	18	ENSG00000100994	PYGB	protein_coding	glycogen phosphorylase B [Source:HGNC Symbol;Acc:HGNC:9723]
BST1	#N/A	#N/A	#N/A	#N/A	0.344399	#N/A	#N/A	#N/A	#N/A	#N/A	#N/A	#N/A	#N/A	#N/A	#N/A	#N/A	#N/A	#N/A	#N/A	#N/A	#N/A	#N/A	#N/A	#N/A	#N/A	#N/A	#N/A	#N/A	#N/A	#N/A	0.753138	#N/A	#N/A	#N/A	3.44037	0.228928	3.05646	3.92876	5.81354	4.15435	3.9047	1.06459	4.11761	0.975463	0.604804	0.400787	3.24916	2.14235	#N/A	3.74775	2.68478	#N/A	#N/A	#N/A	#N/A	#N/A	#N/A	#N/A	#N/A	#N/A	#N/A	#N/A	#N/A	18	ENSG00000109743	BST1	protein_coding	bone marrow stromal cell antigen 1 [Source:HGNC Symbol;Acc:HGNC:1118]
COPE	#N/A	#N/A	#N/A	#N/A	#N/A	1.20506	#N/A	#N/A	#N/A	#N/A	#N/A	#N/A	#N/A	#N/A	#N/A	#N/A	#N/A	#N/A	#N/A	#N/A	#N/A	#N/A	#N/A	#N/A	#N/A	#N/A	#N/A	#N/A	#N/A	#N/A	#N/A	#N/A	#N/A	#N/A	1.56418	1.44264	2.44436	1.96679	2.17791	1.56263	1.92568	1.4834	2.37482	1.72992	2.23384	1.03089	1.8816	2.25263	#N/A	1.70927	1.24993	#N/A	#N/A	#N/A	#N/A	#N/A	0.833624	#N/A	#N/A	#N/A	#N/A	#N/A	#N/A	18	ENSG00000105669	COPE	protein_coding	COPI coat complex subunit epsilon [Source:HGNC Symbol;Acc:HGNC:2234]
RHBDL3	#N/A	#N/A	#N/A	#N/A	#N/A	0.329911	#N/A	#N/A	#N/A	#N/A	#N/A	#N/A	#N/A	#N/A	#N/A	#N/A	#N/A	#N/A	#N/A	#N/A	#N/A	#N/A	#N/A	#N/A	#N/A	#N/A	#N/A	#N/A	#N/A	#N/A	0.973007	#N/A	#N/A	0.248028	2.994	0.224645	#N/A	2.54501	1.22432	1.37516	2.18352	0.908322	1.69293	1.05077	1.91217	0.472289	1.82597	1.43217	#N/A	1.91317	2.29466	#N/A	#N/A	#N/A	#N/A	#N/A	#N/A	#N/A	#N/A	#N/A	#N/A	#N/A	#N/A	18	ENSG00000141314	RHBDL3	protein_coding	rhomboid like 3 [Source:HGNC Symbol;Acc:HGNC:16502]
USPL1	#N/A	#N/A	#N/A	#N/A	#N/A	0.651233	#N/A	#N/A	#N/A	#N/A	#N/A	#N/A	#N/A	#N/A	#N/A	#N/A	#N/A	#N/A	#N/A	#N/A	#N/A	#N/A	#N/A	#N/A	#N/A	#N/A	#N/A	#N/A	#N/A	#N/A	#N/A	#N/A	#N/A	#N/A	0.306097	0.88743	0.415021	0.294637	#N/A	0.436417	0.325799	0.756356	#N/A	0.274996	0.309697	0.705275	#N/A	0.36635	1.37826	#N/A	0.267369	#N/A	#N/A	0.894685	#N/A	1.17526	0.973982	0.810055	#N/A	#N/A	#N/A	#N/A	#N/A	18	ENSG00000132952	USPL1	protein_coding	ubiquitin specific peptidase like 1 [Source:HGNC Symbol;Acc:HGNC:20294]
SLC16A5	#N/A	#N/A	#N/A	#N/A	#N/A	#N/A	1.8568	#N/A	#N/A	#N/A	#N/A	#N/A	#N/A	#N/A	#N/A	#N/A	#N/A	#N/A	#N/A	#N/A	#N/A	#N/A	#N/A	#N/A	#N/A	#N/A	#N/A	#N/A	#N/A	#N/A	2.25353	#N/A	1.51982	1.6715	0.840739	1.38746	#N/A	0.943288	#N/A	1.09523	1.21036	1.69608	#N/A	#N/A	#N/A	#N/A	#N/A	0.469681	1.08149	#N/A	1.00875	1.33277	1.4298	#N/A	1.52014	#N/A	#N/A	#N/A	#N/A	#N/A	#N/A	1.81132	2.71262	18	ENSG00000170190	SLC16A5	protein_coding	solute carrier family 16 member 5 [Source:HGNC Symbol;Acc:HGNC:10926]
EDEM1	#N/A	#N/A	#N/A	#N/A	#N/A	#N/A	1.17545	#N/A	#N/A	#N/A	#N/A	#N/A	#N/A	#N/A	#N/A	#N/A	#N/A	#N/A	#N/A	#N/A	#N/A	#N/A	#N/A	#N/A	#N/A	#N/A	#N/A	#N/A	#N/A	#N/A	#N/A	#N/A	#N/A	#N/A	0.757851	#N/A	0.622729	0.626993	0.61297	0.566182	0.604213	0.839405	0.549576	0.571519	0.907891	0.92974	0.52531	0.733654	1.22858	0.588469	0.629225	#N/A	#N/A	#N/A	#N/A	1.2971	#N/A	#N/A	#N/A	#N/A	#N/A	#N/A	#N/A	18	ENSG00000134109	EDEM1	protein_coding	ER degradation enhancing alpha-mannosidase like protein 1 [Source:HGNC Symbol;Acc:HGNC:18967]
ZNF98	#N/A	#N/A	#N/A	#N/A	#N/A	#N/A	0.289114	#N/A	#N/A	#N/A	#N/A	#N/A	#N/A	#N/A	#N/A	#N/A	#N/A	#N/A	#N/A	#N/A	#N/A	#N/A	#N/A	#N/A	#N/A	#N/A	#N/A	#N/A	0.318786	#N/A	#N/A	#N/A	#N/A	#N/A	4.59198	#N/A	2.03641	3.58493	3.27001	3.30227	5.55499	0.628046	3.29547	2.53025	1.68296	0.541357	2.46773	3.31811	#N/A	3.52707	4.65522	0.958086	#N/A	#N/A	#N/A	#N/A	#N/A	#N/A	#N/A	#N/A	#N/A	#N/A	#N/A	18	ENSG00000197360	ZNF98	protein_coding	zinc finger protein 98 [Source:HGNC Symbol;Acc:HGNC:13174]
PARP9	#N/A	#N/A	#N/A	#N/A	#N/A	#N/A	#N/A	#N/A	#N/A	#N/A	#N/A	#N/A	#N/A	#N/A	#N/A	#N/A	#N/A	#N/A	#N/A	#N/A	#N/A	#N/A	0.821622	#N/A	#N/A	#N/A	#N/A	#N/A	#N/A	#N/A	#N/A	#N/A	#N/A	#N/A	1.18457	1.37255	1.70398	1.42215	2.30056	1.58671	1.2033	1.33723	1.68683	1.37136	2.06799	1.1962	1.2935	1.67089	#N/A	1.5702	1.30089	#N/A	#N/A	#N/A	#N/A	1.64156	#N/A	#N/A	#N/A	#N/A	#N/A	#N/A	#N/A	18	ENSG00000138496	PARP9	protein_coding	poly(ADP-ribose) polymerase family member 9 [Source:HGNC Symbol;Acc:HGNC:24118]
SDC3	#N/A	#N/A	#N/A	#N/A	#N/A	#N/A	#N/A	#N/A	#N/A	#N/A	#N/A	#N/A	#N/A	#N/A	#N/A	#N/A	#N/A	#N/A	#N/A	#N/A	#N/A	#N/A	0.967761	#N/A	#N/A	#N/A	#N/A	#N/A	#N/A	#N/A	1.81043	#N/A	#N/A	#N/A	5.10325	0.671219	4.30958	5.61094	4.65636	6.74656	6.2655	3.42319	6.37174	3.99162	5.92788	1.78902	4.30854	4.82342	#N/A	6.69492	6.93766	#N/A	#N/A	#N/A	#N/A	#N/A	#N/A	#N/A	#N/A	#N/A	#N/A	#N/A	#N/A	18	ENSG00000162512	SDC3	protein_coding	syndecan 3 [Source:HGNC Symbol;Acc:HGNC:10660]
TMOD3	#N/A	#N/A	#N/A	#N/A	#N/A	#N/A	#N/A	#N/A	#N/A	#N/A	#N/A	#N/A	#N/A	#N/A	#N/A	#N/A	#N/A	#N/A	#N/A	#N/A	#N/A	#N/A	0.426647	#N/A	#N/A	#N/A	#N/A	#N/A	#N/A	#N/A	#N/A	#N/A	#N/A	#N/A	0.888897	0.783198	1.06102	0.792965	0.887709	0.97511	0.798261	1.11217	0.650092	0.890436	1.06032	1.12983	0.620345	0.841973	0.887738	0.711741	0.888575	#N/A	#N/A	#N/A	#N/A	#N/A	#N/A	#N/A	#N/A	#N/A	#N/A	#N/A	#N/A	18	ENSG00000138594	TMOD3	protein_coding	tropomodulin 3 [Source:HGNC Symbol;Acc:HGNC:11873]
ITPR1	#N/A	#N/A	#N/A	#N/A	#N/A	#N/A	#N/A	#N/A	#N/A	#N/A	#N/A	#N/A	#N/A	#N/A	0.959718	#N/A	#N/A	#N/A	#N/A	#N/A	#N/A	#N/A	#N/A	#N/A	#N/A	#N/A	1.31208	#N/A	#N/A	#N/A	#N/A	#N/A	#N/A	#N/A	2.17896	2.28543	1.71613	1.81706	1.8397	2.32642	2.25891	2.36666	1.37321	1.5957	1.59755	1.63583	1.45986	1.73115	#N/A	1.57195	2.3094	#N/A	#N/A	#N/A	#N/A	#N/A	#N/A	#N/A	#N/A	#N/A	#N/A	#N/A	#N/A	18	ENSG00000150995	ITPR1	protein_coding	inositol 1,4,5-trisphosphate receptor type 1 [Source:HGNC Symbol;Acc:HGNC:6180]
NIBAN2	#N/A	#N/A	#N/A	#N/A	#N/A	#N/A	#N/A	#N/A	#N/A	#N/A	#N/A	#N/A	#N/A	#N/A	0.721866	#N/A	#N/A	#N/A	#N/A	#N/A	#N/A	#N/A	#N/A	#N/A	#N/A	#N/A	#N/A	#N/A	#N/A	#N/A	#N/A	#N/A	#N/A	#N/A	4.94905	4.60041	4.87094	6.47726	4.12775	5.30604	6.5505	4.09908	6.55074	5.66736	4.63029	6.17022	5.13528	5.99514	1.13175	4.87529	5.592	#N/A	#N/A	#N/A	#N/A	#N/A	#N/A	#N/A	#N/A	#N/A	#N/A	#N/A	#N/A	18	ENSG00000136830	NIBAN2	protein_coding	niban apoptosis regulator 2 [Source:HGNC Symbol;Acc:HGNC:25282]
ABCB9	#N/A	#N/A	#N/A	#N/A	#N/A	#N/A	#N/A	#N/A	#N/A	#N/A	#N/A	#N/A	#N/A	#N/A	0.901934	#N/A	#N/A	#N/A	#N/A	#N/A	#N/A	#N/A	#N/A	#N/A	#N/A	#N/A	1.63928	#N/A	#N/A	#N/A	#N/A	#N/A	#N/A	#N/A	1.00215	1.52005	0.609257	0.692455	0.913565	0.92759	1.02386	1.27924	0.659093	1.33151	#N/A	2.99536	0.566428	0.903766	1.2044	0.755235	1.20712	#N/A	#N/A	#N/A	#N/A	#N/A	#N/A	#N/A	#N/A	#N/A	#N/A	#N/A	#N/A	18	ENSG00000150967	ABCB9	protein_coding	ATP binding cassette subfamily B member 9 [Source:HGNC Symbol;Acc:HGNC:50]
CDAN1	#N/A	#N/A	#N/A	#N/A	#N/A	#N/A	#N/A	#N/A	#N/A	#N/A	#N/A	#N/A	#N/A	#N/A	#N/A	#N/A	0.91688	#N/A	#N/A	#N/A	#N/A	#N/A	#N/A	#N/A	#N/A	#N/A	1.61512	1.25097	2.87156	#N/A	#N/A	#N/A	#N/A	#N/A	0.501969	#N/A	0.506137	0.758061	0.543709	0.515199	0.708166	1.70634	0.541228	0.845068	0.700738	#N/A	0.669005	0.733083	#N/A	#N/A	0.958168	#N/A	#N/A	#N/A	#N/A	#N/A	#N/A	#N/A	#N/A	#N/A	#N/A	1.33656	#N/A	18	ENSG00000140326	CDAN1	protein_coding	codanin 1 [Source:HGNC Symbol;Acc:HGNC:1713]
ERF	#N/A	#N/A	#N/A	#N/A	#N/A	#N/A	#N/A	#N/A	#N/A	#N/A	#N/A	#N/A	#N/A	#N/A	#N/A	#N/A	#N/A	#N/A	#N/A	#N/A	#N/A	#N/A	#N/A	#N/A	#N/A	2.12976	#N/A	#N/A	#N/A	#N/A	#N/A	#N/A	#N/A	#N/A	4.76833	2.0119	4.77308	8.88523	4.49063	6.46348	7.58644	5.77161	5.26677	4.31061	6.8137	3.28496	4.25327	7.01674	1.7993	7.05114	7.32133	#N/A	#N/A	#N/A	#N/A	#N/A	#N/A	#N/A	#N/A	#N/A	#N/A	#N/A	#N/A	18	ENSG00000105722	ERF	protein_coding	ETS2 repressor factor [Source:HGNC Symbol;Acc:HGNC:3444]
STARD3NL	#N/A	#N/A	#N/A	#N/A	#N/A	#N/A	#N/A	#N/A	#N/A	#N/A	#N/A	#N/A	#N/A	#N/A	#N/A	#N/A	#N/A	#N/A	#N/A	#N/A	#N/A	#N/A	#N/A	#N/A	#N/A	1.42284	#N/A	#N/A	#N/A	#N/A	#N/A	#N/A	#N/A	#N/A	0.56948	1.21925	1.2476	0.608704	0.981439	0.782595	0.58265	0.87884	0.700323	0.742588	0.995724	0.973553	0.563416	0.771265	#N/A	0.810213	0.667823	#N/A	#N/A	#N/A	#N/A	#N/A	#N/A	#N/A	#N/A	#N/A	#N/A	0.829922	#N/A	18	ENSG00000010270	STARD3NL	protein_coding	STARD3 N-terminal like [Source:HGNC Symbol;Acc:HGNC:19169]
ACTA2	#N/A	#N/A	#N/A	#N/A	#N/A	#N/A	#N/A	#N/A	#N/A	#N/A	#N/A	#N/A	#N/A	#N/A	#N/A	#N/A	#N/A	#N/A	#N/A	#N/A	#N/A	#N/A	#N/A	#N/A	#N/A	0.961405	#N/A	#N/A	1.24015	#N/A	#N/A	#N/A	#N/A	#N/A	5.59773	6.44749	3.98223	8.05036	3.53215	3.84652	6.35495	6.30747	5.8394	4.06695	7.0793	4.72492	6.16118	5.91435	#N/A	5.45204	5.15558	#N/A	#N/A	#N/A	#N/A	#N/A	#N/A	#N/A	#N/A	#N/A	#N/A	#N/A	#N/A	18	ENSG00000107796	ACTA2	protein_coding	actin alpha 2, smooth muscle [Source:HGNC Symbol;Acc:HGNC:130]
#235726	#N/A	#N/A	#N/A	#N/A	#N/A	#N/A	#N/A	#N/A	#N/A	#N/A	#N/A	#N/A	#N/A	#N/A	#N/A	#N/A	#N/A	#N/A	#N/A	#N/A	#N/A	#N/A	#N/A	#N/A	#N/A	0.32822	0.648699	#N/A	#N/A	#N/A	#N/A	#N/A	#N/A	#N/A	3.59538	#N/A	1.18071	2.92269	4.51658	1.93812	3.09071	2.20117	4.67305	2.3262	2.82405	0.841831	4.22343	3.13597	0.494384	3.07533	3.78566	#N/A	#N/A	#N/A	#N/A	#N/A	#N/A	#N/A	#N/A	#N/A	#N/A	#N/A	#N/A	18	ENSG00000235726		lncRNA	novel transcript
TBX3	#N/A	#N/A	#N/A	#N/A	#N/A	#N/A	#N/A	#N/A	#N/A	#N/A	#N/A	#N/A	#N/A	#N/A	#N/A	#N/A	#N/A	#N/A	#N/A	#N/A	#N/A	#N/A	#N/A	#N/A	#N/A	#N/A	2.54388	1.20147	1.86668	#N/A	#N/A	#N/A	#N/A	#N/A	1.13532	#N/A	2.32519	1.41803	2.27229	1.85366	1.32273	0.988113	2.02006	1.8157	2.26371	1.11497	2.33375	1.6498	#N/A	2.39344	1.27648	#N/A	#N/A	#N/A	#N/A	#N/A	#N/A	#N/A	#N/A	#N/A	#N/A	#N/A	#N/A	18	ENSG00000135111	TBX3	protein_coding	T-box transcription factor 3 [Source:HGNC Symbol;Acc:HGNC:11602]
#249258	#N/A	#N/A	#N/A	#N/A	#N/A	#N/A	#N/A	#N/A	#N/A	#N/A	#N/A	#N/A	#N/A	#N/A	#N/A	#N/A	#N/A	#N/A	#N/A	#N/A	#N/A	#N/A	#N/A	#N/A	#N/A	#N/A	2.6044	2.1088	2.27225	#N/A	#N/A	#N/A	#N/A	#N/A	0.859324	1.57213	1.05303	0.883981	0.730115	1.00852	0.729851	0.840222	0.745062	#N/A	1.12598	2.22936	0.804902	#N/A	#N/A	#N/A	1.00189	#N/A	#N/A	#N/A	#N/A	#N/A	#N/A	#N/A	#N/A	#N/A	#N/A	1.37714	0.948237	18	ENSG00000249258		lncRNA	novel transcript
HES4	#N/A	#N/A	#N/A	#N/A	#N/A	#N/A	#N/A	#N/A	#N/A	#N/A	#N/A	#N/A	#N/A	#N/A	#N/A	#N/A	#N/A	#N/A	#N/A	#N/A	#N/A	#N/A	#N/A	#N/A	#N/A	#N/A	2.13804	#N/A	#N/A	#N/A	#N/A	#N/A	#N/A	#N/A	3.21763	2.71002	3.05714	3.90265	2.59954	2.51788	3.36551	1.9005	4.45947	2.77681	5.0604	2.26316	3.52839	4.37478	#N/A	4.22696	2.79688	#N/A	#N/A	#N/A	#N/A	#N/A	#N/A	#N/A	#N/A	#N/A	#N/A	2.97155	#N/A	18	ENSG00000188290	HES4	protein_coding	hes family bHLH transcription factor 4 [Source:HGNC Symbol;Acc:HGNC:24149]
NQO1	#N/A	#N/A	#N/A	#N/A	#N/A	#N/A	#N/A	#N/A	#N/A	#N/A	#N/A	#N/A	#N/A	#N/A	#N/A	#N/A	#N/A	#N/A	#N/A	#N/A	#N/A	#N/A	#N/A	#N/A	#N/A	#N/A	1.70536	#N/A	#N/A	#N/A	#N/A	#N/A	#N/A	#N/A	1.12578	1.41398	1.40244	0.966171	1.25789	1.52137	1.06321	1.10869	0.660157	0.717459	0.852232	0.993745	#N/A	0.786917	#N/A	0.755195	0.86808	0.640973	#N/A	2.02346	#N/A	#N/A	#N/A	#N/A	#N/A	#N/A	#N/A	#N/A	#N/A	18	ENSG00000181019	NQO1	protein_coding	NAD(P)H quinone dehydrogenase 1 [Source:HGNC Symbol;Acc:HGNC:2874]
PLXNB1	#N/A	#N/A	#N/A	#N/A	#N/A	#N/A	#N/A	#N/A	#N/A	#N/A	#N/A	#N/A	#N/A	#N/A	#N/A	#N/A	#N/A	#N/A	#N/A	#N/A	#N/A	#N/A	#N/A	#N/A	#N/A	#N/A	0.535081	#N/A	0.397053	#N/A	#N/A	#N/A	#N/A	#N/A	4.20187	#N/A	3.36383	5.27734	3.41891	3.10839	3.77118	1.60337	4.67289	3.18685	1.18827	0.719659	4.49127	4.75701	0.424721	4.69792	2.27905	#N/A	#N/A	#N/A	#N/A	#N/A	#N/A	#N/A	#N/A	#N/A	#N/A	#N/A	#N/A	18	ENSG00000164050	PLXNB1	protein_coding	plexin B1 [Source:HGNC Symbol;Acc:HGNC:9103]
ABCA3	#N/A	#N/A	#N/A	#N/A	#N/A	#N/A	#N/A	#N/A	#N/A	#N/A	#N/A	#N/A	#N/A	#N/A	#N/A	#N/A	#N/A	#N/A	#N/A	#N/A	#N/A	#N/A	#N/A	#N/A	#N/A	#N/A	0.898691	1.19781	1.62938	#N/A	#N/A	#N/A	#N/A	#N/A	0.554802	#N/A	0.426904	0.680432	0.526026	0.841393	0.805121	0.979272	0.534916	0.45218	0.456939	0.618457	#N/A	0.702104	1.10522	0.326504	0.855188	#N/A	#N/A	#N/A	#N/A	#N/A	#N/A	#N/A	#N/A	#N/A	#N/A	#N/A	#N/A	18	ENSG00000167972	ABCA3	protein_coding	ATP binding cassette subfamily A member 3 [Source:HGNC Symbol;Acc:HGNC:33]
CASC15	#N/A	#N/A	#N/A	#N/A	#N/A	#N/A	#N/A	#N/A	#N/A	#N/A	#N/A	#N/A	#N/A	#N/A	#N/A	#N/A	#N/A	#N/A	#N/A	#N/A	#N/A	#N/A	#N/A	#N/A	#N/A	#N/A	0.946023	#N/A	#N/A	#N/A	#N/A	#N/A	#N/A	#N/A	4.08574	3.24255	1.9878	4.15017	2.15912	2.84187	4.6211	4.4615	3.08666	2.12918	2.24997	2.54561	2.40677	3.47676	#N/A	2.32833	3.91836	#N/A	#N/A	#N/A	#N/A	#N/A	#N/A	#N/A	#N/A	#N/A	#N/A	1.17604	#N/A	18	ENSG00000272168	CASC15	lncRNA	cancer susceptibility 15 [Source:HGNC Symbol;Acc:HGNC:28245]
RAB27A	#N/A	#N/A	#N/A	#N/A	#N/A	#N/A	#N/A	#N/A	#N/A	#N/A	#N/A	#N/A	#N/A	#N/A	#N/A	#N/A	#N/A	#N/A	#N/A	#N/A	#N/A	#N/A	#N/A	#N/A	#N/A	#N/A	0.979187	#N/A	#N/A	#N/A	#N/A	#N/A	#N/A	0.990894	1.26324	2.0732	1.47967	1.79819	1.81411	1.99947	1.50647	1.60996	1.71	1.54395	1.3384	1.49273	1.43345	1.68696	#N/A	1.66786	1.68123	#N/A	#N/A	#N/A	#N/A	#N/A	#N/A	#N/A	#N/A	#N/A	#N/A	#N/A	#N/A	18	ENSG00000069974	RAB27A	protein_coding	RAB27A, member RAS oncogene family [Source:HGNC Symbol;Acc:HGNC:9766]
PAMR1	#N/A	#N/A	#N/A	#N/A	#N/A	#N/A	#N/A	#N/A	#N/A	#N/A	#N/A	#N/A	#N/A	#N/A	#N/A	#N/A	#N/A	#N/A	#N/A	#N/A	#N/A	#N/A	#N/A	#N/A	#N/A	#N/A	0.191279	#N/A	#N/A	#N/A	0.435829	#N/A	0.130992	#N/A	1.11402	0.114679	1.10684	2.6209	1.62575	1.73105	4.05679	0.244205	2.29649	#N/A	0.489534	0.223481	3.33909	1.74498	#N/A	1.68771	1.563	#N/A	#N/A	#N/A	#N/A	#N/A	#N/A	#N/A	#N/A	#N/A	#N/A	#N/A	#N/A	18	ENSG00000149090	PAMR1	protein_coding	peptidase domain containing associated with muscle regeneration 1 [Source:HGNC Symbol;Acc:HGNC:24554]
JADE2	#N/A	#N/A	#N/A	#N/A	#N/A	#N/A	#N/A	#N/A	#N/A	#N/A	#N/A	#N/A	#N/A	#N/A	#N/A	#N/A	#N/A	#N/A	#N/A	#N/A	#N/A	#N/A	#N/A	#N/A	#N/A	#N/A	0.706711	#N/A	#N/A	#N/A	0.673754	#N/A	#N/A	0.992967	1.38224	#N/A	0.83178	1.15341	0.779179	1.36244	1.2516	1.24759	0.87293	0.786877	0.91655	1.38656	0.792862	1.18357	#N/A	0.439237	1.65078	#N/A	#N/A	#N/A	#N/A	#N/A	#N/A	#N/A	#N/A	#N/A	#N/A	#N/A	#N/A	18	ENSG00000043143	JADE2	protein_coding	jade family PHD finger 2 [Source:HGNC Symbol;Acc:HGNC:22984]
SYN2	#N/A	#N/A	#N/A	#N/A	#N/A	#N/A	#N/A	#N/A	#N/A	#N/A	#N/A	#N/A	#N/A	#N/A	#N/A	#N/A	#N/A	#N/A	#N/A	#N/A	#N/A	#N/A	#N/A	#N/A	#N/A	#N/A	0.841283	#N/A	#N/A	#N/A	#N/A	#N/A	#N/A	#N/A	1.4837	#N/A	1.34835	3.21303	1.34335	2.13608	2.64261	1.47204	2.12996	1.63025	2.08578	0.898047	1.59646	3.07269	#N/A	2.00276	2.36004	#N/A	#N/A	#N/A	0.426391	#N/A	#N/A	#N/A	#N/A	#N/A	#N/A	0.44381	#N/A	18	ENSG00000157152	SYN2	protein_coding	synapsin II [Source:HGNC Symbol;Acc:HGNC:11495]
DYRK3	#N/A	#N/A	#N/A	#N/A	#N/A	#N/A	#N/A	#N/A	#N/A	#N/A	#N/A	#N/A	#N/A	#N/A	#N/A	#N/A	#N/A	#N/A	#N/A	#N/A	#N/A	#N/A	#N/A	#N/A	#N/A	#N/A	1.03684	#N/A	0.653664	#N/A	#N/A	#N/A	#N/A	#N/A	2.31294	0.447367	2.82084	2.72487	3.01827	2.76902	4.24573	2.37896	3.94532	2.62826	3.18191	1.04987	2.31826	3.02485	#N/A	2.6832	2.56651	#N/A	#N/A	#N/A	#N/A	#N/A	#N/A	#N/A	#N/A	#N/A	#N/A	#N/A	#N/A	18	ENSG00000143479	DYRK3	protein_coding	dual specificity tyrosine phosphorylation regulated kinase 3 [Source:HGNC Symbol;Acc:HGNC:3094]
#247925	#N/A	#N/A	#N/A	#N/A	#N/A	#N/A	#N/A	#N/A	#N/A	#N/A	#N/A	#N/A	#N/A	#N/A	#N/A	#N/A	#N/A	#N/A	#N/A	#N/A	#N/A	#N/A	#N/A	#N/A	#N/A	#N/A	0.707018	#N/A	#N/A	#N/A	#N/A	#N/A	#N/A	#N/A	1.568	2.12757	1.4058	1.9572	1.86432	2.01722	1.75841	1.97427	1.52451	1.5741	1.75443	2.04753	1.48518	1.76053	1.74847	1.52126	1.9496	#N/A	#N/A	#N/A	#N/A	#N/A	#N/A	#N/A	#N/A	#N/A	#N/A	#N/A	#N/A	18	ENSG00000247925		lncRNA	novel transcript
GADD45A	#N/A	#N/A	#N/A	#N/A	#N/A	#N/A	#N/A	#N/A	#N/A	#N/A	#N/A	#N/A	#N/A	#N/A	#N/A	#N/A	#N/A	#N/A	#N/A	#N/A	#N/A	#N/A	#N/A	#N/A	#N/A	#N/A	0.237287	0.188803	0.189261	#N/A	#N/A	#N/A	#N/A	#N/A	1.48747	#N/A	1.73016	1.3246	2.21346	2.23075	1.53375	1.01357	1.33494	0.950612	0.740684	#N/A	1.47558	1.26071	#N/A	1.04187	#N/A	#N/A	#N/A	#N/A	#N/A	#N/A	#N/A	#N/A	#N/A	#N/A	#N/A	0.180214	0.155458	18	ENSG00000116717	GADD45A	protein_coding	growth arrest and DNA damage inducible alpha [Source:HGNC Symbol;Acc:HGNC:4095]
AARS2	#N/A	#N/A	#N/A	#N/A	#N/A	#N/A	#N/A	#N/A	#N/A	#N/A	#N/A	#N/A	#N/A	#N/A	#N/A	#N/A	#N/A	#N/A	#N/A	#N/A	#N/A	#N/A	#N/A	#N/A	#N/A	#N/A	1.02149	#N/A	1.16461	#N/A	#N/A	#N/A	#N/A	#N/A	0.582294	#N/A	1.0186	0.585893	0.889801	0.724777	0.638116	1.39923	0.627136	#N/A	0.779122	0.937216	0.729259	1.03434	2.4027	0.658724	0.920196	#N/A	#N/A	#N/A	#N/A	0.848376	#N/A	#N/A	#N/A	#N/A	#N/A	#N/A	#N/A	18	ENSG00000124608	AARS2	protein_coding	alanyl-tRNA synthetase 2, mitochondrial [Source:HGNC Symbol;Acc:HGNC:21022]
SF3B2	#N/A	#N/A	#N/A	#N/A	#N/A	#N/A	#N/A	#N/A	#N/A	#N/A	#N/A	#N/A	#N/A	#N/A	#N/A	#N/A	#N/A	#N/A	#N/A	#N/A	#N/A	#N/A	#N/A	#N/A	#N/A	#N/A	#N/A	1.17906	#N/A	#N/A	#N/A	#N/A	#N/A	#N/A	0.814813	1.59436	1.35942	0.701429	1.07504	1.09795	0.749789	0.897924	0.565433	0.684924	0.664	1.0326	0.553687	0.808464	1.53517	0.647651	0.704555	#N/A	#N/A	#N/A	#N/A	#N/A	#N/A	#N/A	#N/A	#N/A	#N/A	#N/A	#N/A	18	ENSG00000087365	SF3B2	protein_coding	splicing factor 3b subunit 2 [Source:HGNC Symbol;Acc:HGNC:10769]
#230454	#N/A	#N/A	#N/A	#N/A	#N/A	#N/A	#N/A	#N/A	#N/A	#N/A	#N/A	#N/A	#N/A	#N/A	#N/A	#N/A	#N/A	#N/A	#N/A	#N/A	#N/A	#N/A	#N/A	#N/A	#N/A	#N/A	#N/A	1.12643	#N/A	#N/A	#N/A	#N/A	#N/A	#N/A	0.737312	#N/A	#N/A	1.26686	0.885138	0.901739	0.894558	1.10936	1.32474	0.996611	1.18411	1.21983	0.967485	0.871751	#N/A	1.00255	1.12157	1.76561	#N/A	#N/A	#N/A	#N/A	#N/A	#N/A	#N/A	#N/A	#N/A	1.11366	0.707795	18	ENSG00000230454		lncRNA	novel transcript
PCDH19	#N/A	#N/A	#N/A	#N/A	#N/A	#N/A	#N/A	#N/A	#N/A	#N/A	#N/A	#N/A	#N/A	#N/A	#N/A	#N/A	#N/A	#N/A	#N/A	#N/A	#N/A	#N/A	#N/A	#N/A	#N/A	#N/A	#N/A	0.327173	#N/A	#N/A	#N/A	#N/A	#N/A	#N/A	4.63064	#N/A	4.20825	5.4158	3.97603	4.94544	7.82562	1.45421	4.79528	1.79733	0.648802	0.423342	3.53135	5.22822	#N/A	5.1122	6.14355	#N/A	#N/A	#N/A	#N/A	#N/A	#N/A	#N/A	#N/A	#N/A	#N/A	0.260824	0.225506	18	ENSG00000165194	PCDH19	protein_coding	protocadherin 19 [Source:HGNC Symbol;Acc:HGNC:14270]
NRN1	#N/A	#N/A	#N/A	#N/A	#N/A	#N/A	#N/A	#N/A	#N/A	#N/A	#N/A	#N/A	#N/A	#N/A	#N/A	#N/A	#N/A	#N/A	#N/A	#N/A	#N/A	#N/A	#N/A	#N/A	#N/A	#N/A	#N/A	0.135651	#N/A	#N/A	0.126771	#N/A	0.0932598	#N/A	0.195344	#N/A	0.195884	0.201906	0.152671	0.200595	0.215649	0.177291	0.229912	0.180898	0.172734	0.147933	0.182923	0.193337	#N/A	0.196652	0.186645	#N/A	#N/A	#N/A	#N/A	#N/A	#N/A	#N/A	#N/A	#N/A	#N/A	#N/A	#N/A	18	ENSG00000124785	NRN1	protein_coding	neuritin 1 [Source:HGNC Symbol;Acc:HGNC:17972]
SEMA4C	#N/A	#N/A	#N/A	#N/A	#N/A	#N/A	#N/A	#N/A	#N/A	#N/A	#N/A	#N/A	#N/A	#N/A	#N/A	#N/A	#N/A	#N/A	#N/A	#N/A	#N/A	#N/A	#N/A	#N/A	#N/A	#N/A	#N/A	#N/A	1.58	#N/A	#N/A	#N/A	#N/A	#N/A	4.30842	1.12787	2.90039	4.90059	3.11161	3.78931	4.98036	3.55227	4.58233	3.15744	2.43401	1.81048	4.06454	3.96274	1.39793	4.12893	2.83424	#N/A	#N/A	#N/A	#N/A	#N/A	#N/A	#N/A	#N/A	#N/A	#N/A	#N/A	#N/A	18	ENSG00000168758	SEMA4C	protein_coding	semaphorin 4C [Source:HGNC Symbol;Acc:HGNC:10731]
ARF1	#N/A	#N/A	#N/A	#N/A	#N/A	#N/A	#N/A	#N/A	#N/A	#N/A	#N/A	#N/A	#N/A	#N/A	#N/A	#N/A	#N/A	#N/A	#N/A	#N/A	#N/A	#N/A	#N/A	#N/A	#N/A	#N/A	#N/A	#N/A	1.0499	#N/A	#N/A	#N/A	#N/A	#N/A	2.42065	1.83008	3.01549	2.36571	2.20152	1.34961	2.38043	2.82349	3.24719	2.33922	2.89016	1.92419	2.8612	2.80606	0.999939	3.25517	2.4138	#N/A	#N/A	#N/A	#N/A	#N/A	#N/A	#N/A	#N/A	#N/A	#N/A	#N/A	#N/A	18	ENSG00000143761	ARF1	protein_coding	ADP ribosylation factor 1 [Source:HGNC Symbol;Acc:HGNC:652]
SEC16A	#N/A	#N/A	#N/A	#N/A	#N/A	#N/A	#N/A	#N/A	#N/A	#N/A	#N/A	#N/A	#N/A	#N/A	#N/A	#N/A	#N/A	#N/A	#N/A	#N/A	#N/A	#N/A	#N/A	#N/A	#N/A	#N/A	#N/A	#N/A	0.720426	#N/A	#N/A	#N/A	#N/A	#N/A	0.540176	1.06819	0.653699	0.51623	0.542396	0.460052	0.547903	1.15134	0.419316	0.509635	0.850975	0.690381	0.45163	0.512113	1.10862	0.389508	0.454086	#N/A	#N/A	#N/A	#N/A	#N/A	#N/A	#N/A	#N/A	#N/A	#N/A	#N/A	#N/A	18	ENSG00000148396	SEC16A	protein_coding	SEC16 homolog A, endoplasmic reticulum export factor [Source:HGNC Symbol;Acc:HGNC:29006]
#263551	#N/A	#N/A	#N/A	#N/A	#N/A	#N/A	#N/A	#N/A	#N/A	#N/A	#N/A	#N/A	#N/A	#N/A	#N/A	#N/A	#N/A	#N/A	#N/A	#N/A	#N/A	#N/A	#N/A	#N/A	#N/A	#N/A	#N/A	#N/A	#N/A	#N/A	2.21708	#N/A	0.294164	#N/A	4.30545	#N/A	1.95212	5.67295	3.87381	2.1783	3.91349	3.02909	3.50422	3.61486	1.9834	0.508887	3.25246	2.95894	#N/A	3.71092	3.10783	0.596716	#N/A	#N/A	#N/A	#N/A	#N/A	#N/A	#N/A	#N/A	#N/A	#N/A	#N/A	18	ENSG00000263551		lncRNA	novel transcript
LRRC8C	#N/A	#N/A	#N/A	#N/A	#N/A	#N/A	#N/A	#N/A	#N/A	#N/A	#N/A	#N/A	#N/A	#N/A	#N/A	#N/A	#N/A	#N/A	#N/A	#N/A	#N/A	#N/A	#N/A	#N/A	#N/A	#N/A	#N/A	#N/A	#N/A	#N/A	1.00113	#N/A	0.964965	#N/A	6.47489	3.49782	4.18471	5.89491	4.25836	5.33218	6.88395	5.0046	5.8697	4.80149	6.75165	4.62931	4.92901	5.65126	#N/A	4.34846	5.04281	#N/A	#N/A	#N/A	#N/A	#N/A	#N/A	#N/A	#N/A	#N/A	#N/A	#N/A	#N/A	18	ENSG00000171488	LRRC8C	protein_coding	leucine rich repeat containing 8 VRAC subunit C [Source:HGNC Symbol;Acc:HGNC:25075]
ACER3	#N/A	#N/A	#N/A	#N/A	#N/A	#N/A	#N/A	#N/A	#N/A	#N/A	#N/A	#N/A	#N/A	#N/A	#N/A	#N/A	#N/A	#N/A	#N/A	#N/A	#N/A	#N/A	#N/A	#N/A	#N/A	#N/A	#N/A	#N/A	#N/A	#N/A	#N/A	#N/A	0.668611	#N/A	1.39992	1.26042	1.74749	1.49869	2.20972	1.94571	1.47415	0.965834	1.99676	1.53959	1.79389	1.59202	1.50252	1.84169	0.977656	1.92552	1.12073	#N/A	#N/A	#N/A	#N/A	#N/A	#N/A	#N/A	#N/A	#N/A	#N/A	#N/A	#N/A	18	ENSG00000078124	ACER3	protein_coding	alkaline ceramidase 3 [Source:HGNC Symbol;Acc:HGNC:16066]
TES	#N/A	#N/A	#N/A	#N/A	#N/A	#N/A	#N/A	#N/A	#N/A	#N/A	#N/A	#N/A	#N/A	#N/A	#N/A	#N/A	#N/A	#N/A	#N/A	#N/A	#N/A	#N/A	#N/A	#N/A	#N/A	#N/A	#N/A	#N/A	#N/A	#N/A	0.945128	#N/A	1.31905	#N/A	8.72163	1.34442	5.78066	9.06152	5.95037	5.09689	9.07397	7.19692	7.90801	6.20642	3.76078	4.93296	5.87836	9.16621	#N/A	5.80599	7.55543	#N/A	#N/A	#N/A	#N/A	#N/A	#N/A	#N/A	#N/A	#N/A	#N/A	#N/A	#N/A	18	ENSG00000135269	TES	protein_coding	testin LIM domain protein [Source:HGNC Symbol;Acc:HGNC:14620]
PLAAT4	#N/A	#N/A	#N/A	#N/A	#N/A	#N/A	#N/A	#N/A	#N/A	#N/A	#N/A	#N/A	#N/A	#N/A	#N/A	#N/A	#N/A	#N/A	#N/A	#N/A	#N/A	#N/A	#N/A	#N/A	#N/A	#N/A	#N/A	#N/A	#N/A	#N/A	0.176912	#N/A	0.113904	#N/A	0.334039	#N/A	0.311641	0.535807	0.405861	0.478467	0.914497	0.196806	4.3705	0.204544	0.215836	0.184911	0.256614	0.332474	#N/A	0.249013	0.483451	0.293033	#N/A	#N/A	#N/A	#N/A	#N/A	#N/A	#N/A	#N/A	#N/A	#N/A	#N/A	18	ENSG00000133321	PLAAT4	protein_coding	phospholipase A and acyltransferase 4 [Source:HGNC Symbol;Acc:HGNC:9869]
FUT11	#N/A	#N/A	#N/A	#N/A	#N/A	#N/A	#N/A	#N/A	#N/A	#N/A	#N/A	#N/A	#N/A	#N/A	#N/A	#N/A	#N/A	#N/A	#N/A	#N/A	#N/A	#N/A	#N/A	#N/A	#N/A	#N/A	#N/A	#N/A	#N/A	#N/A	0.846237	#N/A	0.985592	1.25191	0.660005	#N/A	1.02418	0.734095	0.891643	0.983135	0.776607	1.038	0.423644	1.26011	0.987135	1.18313	0.568153	0.744587	#N/A	0.461047	0.762843	#N/A	#N/A	#N/A	#N/A	#N/A	#N/A	#N/A	#N/A	#N/A	#N/A	#N/A	#N/A	18	ENSG00000196968	FUT11	protein_coding	fucosyltransferase 11 [Source:HGNC Symbol;Acc:HGNC:19233]
AP2A2#183020	#N/A	#N/A	#N/A	#N/A	#N/A	#N/A	#N/A	#N/A	#N/A	#N/A	#N/A	#N/A	#N/A	#N/A	#N/A	#N/A	#N/A	#N/A	#N/A	#N/A	#N/A	#N/A	#N/A	#N/A	#N/A	#N/A	#N/A	#N/A	#N/A	#N/A	0.357776	#N/A	#N/A	0.754005	0.431142	#N/A	#N/A	0.335089	#N/A	0.356471	0.357188	0.900535	#N/A	0.284561	0.295069	0.962543	0.216339	0.413727	0.973268	#N/A	0.456439	#N/A	#N/A	#N/A	#N/A	#N/A	0.88882	0.74131	#N/A	#N/A	0.492068	0.604663	#N/A	18	ENSG00000183020	AP2A2	protein_coding	adaptor related protein complex 2 subunit alpha 2 [Source:HGNC Symbol;Acc:HGNC:562]
PELI1	#N/A	#N/A	#N/A	#N/A	#N/A	#N/A	#N/A	#N/A	#N/A	#N/A	#N/A	#N/A	#N/A	#N/A	#N/A	#N/A	#N/A	#N/A	#N/A	#N/A	#N/A	#N/A	#N/A	#N/A	#N/A	#N/A	#N/A	#N/A	#N/A	#N/A	0.629917	#N/A	#N/A	1.12938	1.1798	1.96079	1.5574	1.48933	2.36635	1.37408	1.00803	0.99749	1.83082	1.67562	2.12298	1.29192	1.55744	1.69047	#N/A	1.75986	0.674875	#N/A	#N/A	#N/A	#N/A	#N/A	#N/A	#N/A	#N/A	#N/A	#N/A	#N/A	#N/A	18	ENSG00000197329	PELI1	protein_coding	pellino E3 ubiquitin protein ligase 1 [Source:HGNC Symbol;Acc:HGNC:8827]
CTNNB1	#N/A	#N/A	#N/A	#N/A	#N/A	#N/A	#N/A	#N/A	#N/A	#N/A	#N/A	#N/A	#N/A	#N/A	#N/A	#N/A	#N/A	#N/A	#N/A	#N/A	#N/A	#N/A	#N/A	#N/A	#N/A	#N/A	#N/A	#N/A	#N/A	#N/A	#N/A	#N/A	#N/A	0.5035	0.718144	#N/A	1.16999	0.766249	1.10995	0.952523	0.682654	0.98165	0.709884	0.779183	0.882703	1.07239	0.769303	0.915436	0.912784	0.72767	0.62211	#N/A	#N/A	#N/A	#N/A	#N/A	#N/A	0.622011	#N/A	#N/A	#N/A	#N/A	#N/A	18	ENSG00000168036	CTNNB1	protein_coding	catenin beta 1 [Source:HGNC Symbol;Acc:HGNC:2514]
KLF11	#N/A	#N/A	#N/A	#N/A	#N/A	#N/A	#N/A	#N/A	#N/A	#N/A	#N/A	#N/A	#N/A	#N/A	#N/A	#N/A	#N/A	#N/A	#N/A	#N/A	#N/A	#N/A	#N/A	#N/A	#N/A	#N/A	#N/A	#N/A	#N/A	#N/A	#N/A	#N/A	#N/A	1.21146	1.56934	1.13398	1.91413	1.72768	2.47227	1.73891	1.32253	0.824737	2.06916	2.3873	1.45324	1.88416	2.1459	2.06334	0.964954	2.17231	0.929395	#N/A	#N/A	#N/A	#N/A	#N/A	#N/A	#N/A	#N/A	#N/A	#N/A	#N/A	#N/A	18	ENSG00000172059	KLF11	protein_coding	Kruppel like factor 11 [Source:HGNC Symbol;Acc:HGNC:11811]
IRAG2	#N/A	#N/A	#N/A	#N/A	#N/A	#N/A	#N/A	#N/A	#N/A	#N/A	#N/A	#N/A	#N/A	#N/A	#N/A	#N/A	#N/A	#N/A	#N/A	#N/A	#N/A	#N/A	#N/A	#N/A	#N/A	#N/A	#N/A	#N/A	#N/A	#N/A	0.523411	#N/A	#N/A	#N/A	2.76682	#N/A	2.93251	4.59982	2.4371	4.07882	6.411	0.61668	3.67036	1.68899	0.630247	0.324801	3.39946	3.84048	#N/A	3.03918	3.89104	#N/A	0.552196	#N/A	#N/A	#N/A	#N/A	#N/A	#N/A	#N/A	0.29813	#N/A	#N/A	18	ENSG00000118308	IRAG2	protein_coding	inositol 1,4,5-triphosphate receptor associated 2 [Source:HGNC Symbol;Acc:HGNC:6690]
PLXND1	#N/A	#N/A	#N/A	#N/A	#N/A	#N/A	#N/A	#N/A	#N/A	#N/A	#N/A	#N/A	#N/A	#N/A	#N/A	#N/A	#N/A	#N/A	#N/A	#N/A	#N/A	#N/A	#N/A	#N/A	#N/A	#N/A	#N/A	#N/A	#N/A	#N/A	#N/A	#N/A	#N/A	#N/A	7.10442	4.93378	5.23082	7.45448	5.25228	6.13059	8.38414	5.01701	7.56236	5.11232	6.46375	6.78826	5.46609	6.63201	1.28444	5.23306	11.0396	#N/A	#N/A	#N/A	#N/A	#N/A	#N/A	#N/A	#N/A	#N/A	#N/A	#N/A	1.49329	18	ENSG00000004399	PLXND1	protein_coding	plexin D1 [Source:HGNC Symbol;Acc:HGNC:9107]
PIEZO1	#N/A	#N/A	#N/A	#N/A	#N/A	#N/A	#N/A	#N/A	#N/A	#N/A	#N/A	#N/A	#N/A	#N/A	#N/A	#N/A	#N/A	#N/A	#N/A	#N/A	#N/A	#N/A	#N/A	#N/A	#N/A	#N/A	#N/A	#N/A	#N/A	#N/A	#N/A	#N/A	#N/A	#N/A	4.41731	#N/A	2.38762	6.02698	2.95447	3.22565	5.86582	4.03878	4.11025	4.24931	6.70544	2.48529	3.83266	3.8338	#N/A	3.35089	5.82167	1.25559	#N/A	#N/A	1.5311	#N/A	#N/A	#N/A	#N/A	#N/A	1.50078	#N/A	#N/A	18	ENSG00000103335	PIEZO1	protein_coding	piezo type mechanosensitive ion channel component 1 [Source:HGNC Symbol;Acc:HGNC:28993]
ISG20	#N/A	#N/A	#N/A	#N/A	#N/A	#N/A	#N/A	#N/A	#N/A	#N/A	#N/A	#N/A	#N/A	#N/A	#N/A	#N/A	#N/A	#N/A	#N/A	#N/A	#N/A	#N/A	#N/A	#N/A	#N/A	#N/A	#N/A	#N/A	#N/A	#N/A	#N/A	#N/A	#N/A	#N/A	7.09118	0.832588	3.37191	3.82692	4.67312	5.96802	5.49187	3.93814	5.45335	4.69287	5.05134	1.81521	5.40754	5.66902	#N/A	5.08653	5.55304	0.860448	#N/A	0.658534	#N/A	#N/A	#N/A	#N/A	#N/A	#N/A	#N/A	#N/A	#N/A	18	ENSG00000172183	ISG20	protein_coding	interferon stimulated exonuclease gene 20 [Source:HGNC Symbol;Acc:HGNC:6130]
PARP12	#N/A	#N/A	#N/A	#N/A	#N/A	#N/A	#N/A	#N/A	#N/A	#N/A	#N/A	#N/A	#N/A	#N/A	#N/A	#N/A	#N/A	#N/A	#N/A	#N/A	#N/A	#N/A	#N/A	#N/A	#N/A	#N/A	#N/A	#N/A	#N/A	#N/A	#N/A	#N/A	#N/A	#N/A	5.15397	3.71941	3.47446	4.90886	4.30555	4.34	5.02064	5.14947	4.78157	4.77202	4.85069	5.11793	4.09676	4.22016	1.04953	3.84873	4.07587	#N/A	#N/A	#N/A	1.29522	#N/A	#N/A	#N/A	#N/A	#N/A	#N/A	#N/A	#N/A	18	ENSG00000059378	PARP12	protein_coding	poly(ADP-ribose) polymerase family member 12 [Source:HGNC Symbol;Acc:HGNC:21919]
GNAQ	#N/A	#N/A	#N/A	#N/A	#N/A	#N/A	#N/A	#N/A	#N/A	#N/A	#N/A	#N/A	#N/A	#N/A	#N/A	#N/A	#N/A	#N/A	#N/A	#N/A	#N/A	#N/A	#N/A	#N/A	#N/A	#N/A	#N/A	#N/A	#N/A	#N/A	#N/A	#N/A	#N/A	#N/A	1.21706	1.04488	0.459674	0.887415	0.684233	0.74551	0.602801	0.882965	0.429386	0.982056	0.776065	0.669175	0.440455	0.539749	1.03771	0.46772	0.620422	#N/A	#N/A	#N/A	#N/A	#N/A	#N/A	#N/A	#N/A	#N/A	#N/A	#N/A	1.57123	18	ENSG00000156052	GNAQ	protein_coding	G protein subunit alpha q [Source:HGNC Symbol;Acc:HGNC:4390]
ADAM10	#N/A	#N/A	#N/A	#N/A	#N/A	#N/A	#N/A	#N/A	#N/A	#N/A	#N/A	#N/A	#N/A	#N/A	#N/A	#N/A	#N/A	#N/A	#N/A	#N/A	#N/A	#N/A	#N/A	#N/A	#N/A	#N/A	#N/A	#N/A	#N/A	#N/A	#N/A	#N/A	#N/A	#N/A	0.304034	0.941535	0.481869	0.456481	0.629858	0.363585	0.200995	0.346452	0.49612	0.724204	0.709731	0.970984	0.525474	0.686539	1.05134	0.574814	0.248775	#N/A	#N/A	#N/A	#N/A	#N/A	1.38189	#N/A	#N/A	#N/A	#N/A	#N/A	#N/A	18	ENSG00000137845	ADAM10	protein_coding	ADAM metallopeptidase domain 10 [Source:HGNC Symbol;Acc:HGNC:188]
S100A16	#N/A	#N/A	#N/A	#N/A	#N/A	#N/A	#N/A	#N/A	#N/A	#N/A	#N/A	#N/A	#N/A	#N/A	#N/A	#N/A	#N/A	#N/A	#N/A	#N/A	#N/A	#N/A	#N/A	#N/A	#N/A	#N/A	#N/A	#N/A	#N/A	#N/A	#N/A	#N/A	#N/A	#N/A	0.794076	#N/A	0.842249	0.859229	5.16505	3.71738	9.12009	0.425152	7.70203	1.05936	0.807863	0.317392	4.85296	5.12204	#N/A	5.08743	5.04187	0.979127	#N/A	#N/A	0.237955	0.136535	#N/A	#N/A	#N/A	#N/A	#N/A	#N/A	#N/A	18	ENSG00000188643	S100A16	protein_coding	S100 calcium binding protein A16 [Source:HGNC Symbol;Acc:HGNC:20441]
CHSY1	#N/A	#N/A	#N/A	#N/A	#N/A	#N/A	#N/A	#N/A	#N/A	#N/A	#N/A	#N/A	#N/A	#N/A	#N/A	#N/A	#N/A	#N/A	#N/A	#N/A	#N/A	#N/A	#N/A	#N/A	#N/A	#N/A	#N/A	#N/A	#N/A	#N/A	#N/A	#N/A	#N/A	#N/A	0.798329	0.78967	0.673771	0.781845	0.810796	0.713866	0.674565	0.785677	0.764401	0.8369	0.923194	0.89894	0.815714	0.912181	1.55285	0.737232	0.733122	#N/A	#N/A	#N/A	#N/A	#N/A	1.27391	#N/A	#N/A	#N/A	#N/A	#N/A	#N/A	18	ENSG00000131873	CHSY1	protein_coding	chondroitin sulfate synthase 1 [Source:HGNC Symbol;Acc:HGNC:17198]
PDIA5	#N/A	#N/A	#N/A	#N/A	#N/A	#N/A	#N/A	#N/A	#N/A	#N/A	#N/A	#N/A	#N/A	#N/A	#N/A	#N/A	#N/A	#N/A	#N/A	#N/A	#N/A	#N/A	#N/A	#N/A	#N/A	#N/A	#N/A	#N/A	#N/A	#N/A	#N/A	#N/A	#N/A	#N/A	3.0837	2.67208	2.90816	3.47672	2.99004	3.00638	3.67593	2.06836	3.14923	2.48257	2.69569	3.17552	2.37572	3.21766	#N/A	2.68185	3.34118	0.499204	#N/A	#N/A	#N/A	#N/A	#N/A	#N/A	#N/A	#N/A	#N/A	1.91711	#N/A	18	ENSG00000065485	PDIA5	protein_coding	protein disulfide isomerase family A member 5 [Source:HGNC Symbol;Acc:HGNC:24811]
EFCAB11	#N/A	#N/A	#N/A	#N/A	#N/A	#N/A	#N/A	#N/A	#N/A	#N/A	#N/A	#N/A	#N/A	#N/A	#N/A	#N/A	#N/A	#N/A	#N/A	#N/A	#N/A	#N/A	#N/A	#N/A	#N/A	#N/A	#N/A	#N/A	#N/A	#N/A	#N/A	#N/A	#N/A	#N/A	0.762907	#N/A	0.629722	0.946453	0.820368	0.869068	0.765594	1.30984	0.88076	1.32721	0.898636	0.975273	0.627277	0.729701	#N/A	0.887839	0.857699	#N/A	#N/A	#N/A	#N/A	#N/A	3.0241	#N/A	#N/A	#N/A	#N/A	0.981597	1.67032	18	ENSG00000140025	EFCAB11	protein_coding	EF-hand calcium binding domain 11 [Source:HGNC Symbol;Acc:HGNC:20357]
AVL9	#N/A	#N/A	#N/A	#N/A	#N/A	#N/A	#N/A	#N/A	#N/A	#N/A	#N/A	#N/A	#N/A	#N/A	#N/A	#N/A	#N/A	#N/A	#N/A	#N/A	#N/A	#N/A	#N/A	#N/A	#N/A	#N/A	#N/A	#N/A	#N/A	#N/A	#N/A	#N/A	#N/A	#N/A	0.40339	#N/A	0.266839	0.414215	0.329304	0.397032	0.314687	0.609239	0.340592	0.532885	0.523893	0.993504	0.355684	0.546401	#N/A	0.469635	0.392163	#N/A	#N/A	#N/A	0.566395	0.594977	1.63543	#N/A	#N/A	#N/A	#N/A	#N/A	#N/A	18	ENSG00000105778	AVL9	protein_coding	AVL9 cell migration associated [Source:HGNC Symbol;Acc:HGNC:28994]
CD40	#N/A	#N/A	#N/A	#N/A	#N/A	#N/A	#N/A	#N/A	#N/A	#N/A	#N/A	#N/A	#N/A	#N/A	#N/A	#N/A	#N/A	#N/A	#N/A	#N/A	#N/A	#N/A	#N/A	#N/A	#N/A	#N/A	#N/A	#N/A	#N/A	#N/A	#N/A	#N/A	#N/A	#N/A	1.35437	1.47057	2.21567	1.83834	2.49015	2.34947	1.52428	1.30151	2.10153	1.95788	1.78412	#N/A	1.77457	1.923	2.27473	2.22227	1.98668	#N/A	#N/A	#N/A	#N/A	#N/A	#N/A	#N/A	#N/A	#N/A	#N/A	2.09803	1.75636	18	ENSG00000101017	CD40	protein_coding	CD40 molecule [Source:HGNC Symbol;Acc:HGNC:11919]
TRIM27#204713	#N/A	#N/A	#N/A	#N/A	#N/A	#N/A	#N/A	#N/A	#N/A	#N/A	#N/A	#N/A	#N/A	#N/A	#N/A	#N/A	#N/A	#N/A	#N/A	#N/A	#N/A	#N/A	#N/A	#N/A	#N/A	#N/A	#N/A	#N/A	#N/A	#N/A	#N/A	#N/A	#N/A	#N/A	1.09332	1.49915	0.879501	0.893274	0.981989	0.805833	0.798806	0.815653	0.880265	1.01696	0.767183	0.876091	0.871062	0.907968	1.71622	0.931763	1.02314	#N/A	#N/A	#N/A	#N/A	#N/A	#N/A	#N/A	#N/A	#N/A	0.775455	#N/A	#N/A	18	ENSG00000204713	TRIM27	protein_coding	tripartite motif containing 27 [Source:HGNC Symbol;Acc:HGNC:9975]
TTC13	#N/A	#N/A	#N/A	#N/A	#N/A	#N/A	#N/A	#N/A	#N/A	#N/A	#N/A	#N/A	#N/A	#N/A	#N/A	#N/A	#N/A	#N/A	#N/A	#N/A	#N/A	#N/A	#N/A	#N/A	#N/A	#N/A	#N/A	#N/A	#N/A	#N/A	#N/A	#N/A	#N/A	#N/A	0.597298	1.06992	0.571617	0.545767	0.534889	0.419519	0.457071	0.957525	0.349024	0.669741	0.629422	1.15443	0.534858	0.53727	1.10576	0.405519	0.50312	#N/A	#N/A	#N/A	0.836056	#N/A	#N/A	#N/A	#N/A	#N/A	#N/A	#N/A	#N/A	18	ENSG00000143643	TTC13	protein_coding	tetratricopeptide repeat domain 13 [Source:HGNC Symbol;Acc:HGNC:26204]
BBLN	#N/A	#N/A	#N/A	#N/A	#N/A	#N/A	#N/A	#N/A	#N/A	#N/A	#N/A	#N/A	#N/A	#N/A	#N/A	#N/A	#N/A	#N/A	#N/A	#N/A	#N/A	#N/A	#N/A	#N/A	#N/A	#N/A	#N/A	#N/A	#N/A	#N/A	#N/A	#N/A	#N/A	#N/A	0.212332	#N/A	0.216244	0.215317	0.237397	0.192852	0.78261	0.177848	0.414735	0.190091	0.176794	0.168407	0.238986	0.217824	#N/A	0.247399	0.215732	#N/A	#N/A	#N/A	#N/A	#N/A	0.0280189	0.00734376	#N/A	#N/A	#N/A	0.0111331	#N/A	18	ENSG00000171159	BBLN	protein_coding	bublin coiled coil protein [Source:HGNC Symbol;Acc:HGNC:17823]
PRR34	#N/A	#N/A	#N/A	#N/A	#N/A	#N/A	#N/A	#N/A	#N/A	#N/A	#N/A	#N/A	#N/A	#N/A	#N/A	#N/A	#N/A	#N/A	#N/A	#N/A	#N/A	#N/A	#N/A	#N/A	#N/A	#N/A	#N/A	#N/A	#N/A	#N/A	#N/A	#N/A	#N/A	#N/A	2.07009	0.731349	1.05212	1.40676	0.79477	1.26371	1.09443	0.870982	1.11821	2.26558	1.43451	#N/A	1.22663	1.26488	#N/A	1.14466	1.81786	#N/A	#N/A	#N/A	#N/A	#N/A	#N/A	#N/A	0.943289	#N/A	#N/A	1.1521	0.798343	18	ENSG00000182257	PRR34	lncRNA	PRR34 long non-coding RNA [Source:HGNC Symbol;Acc:HGNC:25606]
HIVEP2	0.778234	#N/A	0.394725	0.700171	0.517042	0.829695	0.659285	0.361341	1.04294	#N/A	0.66252	#N/A	0.536428	#N/A	#N/A	#N/A	#N/A	#N/A	#N/A	#N/A	#N/A	#N/A	#N/A	#N/A	#N/A	#N/A	1.24308	0.840163	0.726676	1.50168	#N/A	#N/A	#N/A	#N/A	#N/A	#N/A	#N/A	#N/A	#N/A	#N/A	#N/A	#N/A	#N/A	#N/A	#N/A	#N/A	#N/A	#N/A	#N/A	#N/A	#N/A	#N/A	#N/A	#N/A	#N/A	#N/A	1.93173	0.640938	#N/A	#N/A	#N/A	#N/A	1.3448	17	ENSG00000010818	HIVEP2	protein_coding	HIVEP zinc finger 2 [Source:HGNC Symbol;Acc:HGNC:4921]
FAM241A	1.24635	#N/A	#N/A	#N/A	#N/A	#N/A	#N/A	#N/A	#N/A	#N/A	#N/A	#N/A	#N/A	#N/A	0.798448	#N/A	#N/A	#N/A	#N/A	#N/A	#N/A	#N/A	#N/A	#N/A	#N/A	#N/A	#N/A	#N/A	#N/A	#N/A	#N/A	#N/A	#N/A	#N/A	0.922814	1.01666	0.789073	0.778492	0.996112	0.989478	0.833724	0.951247	0.591845	0.641655	0.838153	#N/A	#N/A	0.727834	#N/A	0.575071	0.69425	#N/A	#N/A	#N/A	#N/A	#N/A	#N/A	#N/A	#N/A	#N/A	#N/A	#N/A	2.27884	17	ENSG00000174749	FAM241A	protein_coding	family with sequence similarity 241 member A [Source:HGNC Symbol;Acc:HGNC:26813]
APBB1	1.65976	#N/A	1.05359	0.681884	#N/A	#N/A	#N/A	1.59791	1.32477	#N/A	#N/A	#N/A	#N/A	#N/A	#N/A	#N/A	#N/A	#N/A	#N/A	#N/A	#N/A	#N/A	#N/A	#N/A	#N/A	#N/A	0.968877	1.76361	2.13207	#N/A	#N/A	#N/A	#N/A	1.56965	0.399441	#N/A	0.698324	#N/A	#N/A	0.532974	#N/A	#N/A	#N/A	#N/A	#N/A	#N/A	#N/A	#N/A	#N/A	#N/A	#N/A	0.626652	#N/A	#N/A	1.25069	1.3267	2.16855	1.26376	#N/A	#N/A	#N/A	#N/A	#N/A	17	ENSG00000166313	APBB1	protein_coding	amyloid beta precursor protein binding family B member 1 [Source:HGNC Symbol;Acc:HGNC:581]
BBS4	1.06222	#N/A	1.56293	0.665582	1.25146	1.31285	1.07203	0.644703	1.7429	#N/A	2.74897	#N/A	0.518274	#N/A	#N/A	#N/A	#N/A	#N/A	#N/A	#N/A	#N/A	#N/A	#N/A	#N/A	#N/A	#N/A	0.850424	#N/A	1.42237	#N/A	#N/A	#N/A	#N/A	#N/A	#N/A	#N/A	#N/A	#N/A	#N/A	#N/A	#N/A	#N/A	#N/A	0.332717	0.419562	#N/A	#N/A	#N/A	#N/A	#N/A	#N/A	#N/A	#N/A	#N/A	#N/A	0.977579	#N/A	#N/A	#N/A	#N/A	#N/A	0.830978	0.921829	17	ENSG00000140463	BBS4	protein_coding	Bardet-Biedl syndrome 4 [Source:HGNC Symbol;Acc:HGNC:969]
PKN1	1.08504	#N/A	#N/A	#N/A	#N/A	#N/A	#N/A	#N/A	#N/A	#N/A	#N/A	#N/A	#N/A	#N/A	#N/A	#N/A	#N/A	#N/A	#N/A	#N/A	#N/A	#N/A	#N/A	#N/A	#N/A	#N/A	#N/A	#N/A	#N/A	#N/A	#N/A	#N/A	#N/A	#N/A	1.53204	#N/A	1.92455	1.5989	2.18675	1.31874	1.43803	1.05152	1.98367	1.48444	1.85441	1.42547	1.6813	2.44456	1.34173	2.25523	1.61978	#N/A	#N/A	#N/A	#N/A	#N/A	#N/A	#N/A	#N/A	#N/A	#N/A	#N/A	#N/A	17	ENSG00000123143	PKN1	protein_coding	protein kinase N1 [Source:HGNC Symbol;Acc:HGNC:9405]
ZNF638	0.551174	#N/A	0.64073	0.574911	0.802454	1.09903	1.16642	0.578607	1.38215	#N/A	0.93873	#N/A	#N/A	#N/A	#N/A	#N/A	#N/A	#N/A	#N/A	#N/A	#N/A	#N/A	#N/A	#N/A	#N/A	#N/A	0.681117	0.851422	0.992048	0.887027	#N/A	#N/A	#N/A	#N/A	#N/A	#N/A	#N/A	#N/A	#N/A	#N/A	#N/A	#N/A	#N/A	#N/A	#N/A	#N/A	#N/A	#N/A	0.438844	#N/A	#N/A	#N/A	#N/A	#N/A	#N/A	#N/A	1.42398	#N/A	#N/A	#N/A	#N/A	0.825768	0.917001	17	ENSG00000075292	ZNF638	protein_coding	zinc finger protein 638 [Source:HGNC Symbol;Acc:HGNC:17894]
MERTK	0.106464	#N/A	#N/A	#N/A	#N/A	#N/A	#N/A	#N/A	#N/A	#N/A	#N/A	#N/A	#N/A	#N/A	#N/A	#N/A	#N/A	#N/A	0.000237676	#N/A	#N/A	#N/A	#N/A	#N/A	#N/A	#N/A	#N/A	#N/A	#N/A	#N/A	#N/A	#N/A	#N/A	#N/A	0.281184	#N/A	0.255916	0.599952	0.871483	0.712196	3.30836	0.187683	1.63614	0.486858	0.265991	0.185273	0.758481	0.481271	#N/A	0.998939	0.996587	#N/A	#N/A	#N/A	#N/A	#N/A	#N/A	#N/A	#N/A	#N/A	#N/A	#N/A	#N/A	17	ENSG00000153208	MERTK	protein_coding	MER proto-oncogene, tyrosine kinase [Source:HGNC Symbol;Acc:HGNC:7027]
RIN3	1.42013	#N/A	#N/A	#N/A	#N/A	#N/A	#N/A	#N/A	#N/A	#N/A	#N/A	#N/A	#N/A	#N/A	#N/A	#N/A	#N/A	#N/A	#N/A	#N/A	#N/A	#N/A	#N/A	#N/A	#N/A	#N/A	#N/A	#N/A	#N/A	#N/A	#N/A	#N/A	#N/A	#N/A	3.21681	3.4513	2.43573	3.33485	3.89148	2.77063	3.08078	2.46245	4.63276	3.3403	4.36068	2.08187	3.51266	4.04638	#N/A	4.23737	2.59864	#N/A	#N/A	#N/A	#N/A	#N/A	#N/A	#N/A	#N/A	#N/A	#N/A	#N/A	#N/A	17	ENSG00000100599	RIN3	protein_coding	Ras and Rab interactor 3 [Source:HGNC Symbol;Acc:HGNC:18751]
ASPN	1.39056	2.62979	1.85555	1.46045	2.64419	0.974154	1.10179	0.91972	1.3681	#N/A	1.73118	#N/A	#N/A	#N/A	#N/A	#N/A	#N/A	#N/A	#N/A	#N/A	#N/A	#N/A	#N/A	#N/A	#N/A	1.21684	1.21678	#N/A	1.80425	#N/A	#N/A	#N/A	#N/A	#N/A	#N/A	#N/A	0.529463	#N/A	#N/A	#N/A	#N/A	0.493434	#N/A	#N/A	#N/A	#N/A	#N/A	#N/A	#N/A	#N/A	#N/A	#N/A	#N/A	#N/A	#N/A	#N/A	#N/A	#N/A	#N/A	#N/A	#N/A	2.38749	1.80481	17	ENSG00000106819	ASPN	protein_coding	asporin [Source:HGNC Symbol;Acc:HGNC:14872]
MAP3K3	0.810242	#N/A	#N/A	#N/A	#N/A	#N/A	#N/A	#N/A	#N/A	#N/A	#N/A	#N/A	#N/A	#N/A	#N/A	#N/A	#N/A	#N/A	#N/A	#N/A	#N/A	#N/A	#N/A	#N/A	#N/A	#N/A	#N/A	#N/A	#N/A	#N/A	#N/A	#N/A	#N/A	#N/A	0.626855	#N/A	0.462485	0.681749	0.292162	0.531081	0.554948	0.666273	0.313774	0.530968	0.371747	0.863827	0.42689	0.67903	1.63828	0.331267	0.637478	#N/A	#N/A	#N/A	#N/A	#N/A	#N/A	#N/A	#N/A	#N/A	#N/A	#N/A	#N/A	17	ENSG00000198909	MAP3K3	protein_coding	mitogen-activated protein kinase kinase kinase 3 [Source:HGNC Symbol;Acc:HGNC:6855]
WIPF2	0.79425	#N/A	#N/A	#N/A	#N/A	#N/A	#N/A	#N/A	#N/A	#N/A	#N/A	#N/A	#N/A	#N/A	#N/A	#N/A	#N/A	#N/A	#N/A	#N/A	#N/A	#N/A	#N/A	#N/A	#N/A	0.796133	#N/A	#N/A	#N/A	#N/A	#N/A	#N/A	#N/A	#N/A	0.299338	#N/A	0.242133	0.265085	0.247438	0.289854	0.194068	0.453607	0.221391	0.344088	0.707875	0.529075	0.334265	0.48833	1.77402	0.326937	#N/A	#N/A	#N/A	#N/A	#N/A	#N/A	#N/A	#N/A	#N/A	#N/A	#N/A	#N/A	#N/A	17	ENSG00000171475	WIPF2	protein_coding	WAS/WASL interacting protein family member 2 [Source:HGNC Symbol;Acc:HGNC:30923]
NAP1L5	0.107409	#N/A	0.614607	#N/A	#N/A	#N/A	#N/A	#N/A	#N/A	#N/A	#N/A	#N/A	#N/A	#N/A	#N/A	#N/A	#N/A	#N/A	#N/A	#N/A	#N/A	#N/A	#N/A	#N/A	#N/A	#N/A	#N/A	#N/A	#N/A	#N/A	#N/A	#N/A	#N/A	#N/A	0.98261	#N/A	1.33711	0.749639	1.4344	1.2128	0.920097	0.709948	1.59641	0.681897	0.402501	0.209072	0.826479	0.657597	#N/A	0.691422	0.93472	#N/A	#N/A	#N/A	#N/A	#N/A	#N/A	#N/A	#N/A	#N/A	#N/A	#N/A	#N/A	17	ENSG00000177432	NAP1L5	protein_coding	nucleosome assembly protein 1 like 5 [Source:HGNC Symbol;Acc:HGNC:19968]
SPAG6	0.430645	#N/A	#N/A	#N/A	#N/A	#N/A	#N/A	1.23871	0.448869	#N/A	#N/A	#N/A	#N/A	#N/A	#N/A	#N/A	#N/A	#N/A	#N/A	#N/A	#N/A	#N/A	#N/A	#N/A	#N/A	#N/A	#N/A	#N/A	0.772806	#N/A	#N/A	#N/A	#N/A	#N/A	1.7177	#N/A	2.28066	1.46917	1.52463	1.04235	1.10085	#N/A	1.43453	1.41123	1.31444	#N/A	1.17416	0.862614	#N/A	1.22688	1.30819	#N/A	#N/A	#N/A	#N/A	#N/A	#N/A	#N/A	#N/A	#N/A	#N/A	#N/A	#N/A	17	ENSG00000077327	SPAG6	protein_coding	sperm associated antigen 6 [Source:HGNC Symbol;Acc:HGNC:11215]
TRIM21	0.754414	#N/A	#N/A	#N/A	#N/A	#N/A	#N/A	#N/A	#N/A	#N/A	#N/A	#N/A	#N/A	#N/A	#N/A	#N/A	#N/A	#N/A	#N/A	#N/A	#N/A	#N/A	#N/A	#N/A	#N/A	#N/A	#N/A	#N/A	#N/A	#N/A	#N/A	#N/A	#N/A	#N/A	3.66694	#N/A	4.26781	2.99533	3.71099	3.99888	4.2867	3.32418	4.37238	6.11329	4.18517	2.09333	3.81873	4.1693	1.53203	4.64447	3.59063	#N/A	#N/A	#N/A	#N/A	#N/A	#N/A	#N/A	#N/A	#N/A	#N/A	#N/A	#N/A	17	ENSG00000132109	TRIM21	protein_coding	tripartite motif containing 21 [Source:HGNC Symbol;Acc:HGNC:11312]
LYN	0.676457	#N/A	#N/A	#N/A	#N/A	#N/A	#N/A	#N/A	#N/A	#N/A	#N/A	#N/A	#N/A	#N/A	#N/A	#N/A	#N/A	#N/A	#N/A	#N/A	#N/A	#N/A	#N/A	#N/A	#N/A	#N/A	#N/A	#N/A	#N/A	#N/A	#N/A	#N/A	#N/A	#N/A	4.0174	3.44824	3.68463	6.4582	2.94397	4.80116	7.30687	6.29798	4.8032	3.08287	3.69045	3.60979	4.54667	4.67224	#N/A	3.17641	4.85176	#N/A	#N/A	#N/A	#N/A	#N/A	#N/A	#N/A	#N/A	#N/A	#N/A	#N/A	#N/A	17	ENSG00000254087	LYN	protein_coding	LYN proto-oncogene, Src family tyrosine kinase [Source:HGNC Symbol;Acc:HGNC:6735]
KDM3A	0.845536	#N/A	#N/A	#N/A	#N/A	#N/A	#N/A	#N/A	#N/A	#N/A	#N/A	#N/A	#N/A	#N/A	#N/A	#N/A	#N/A	#N/A	#N/A	#N/A	#N/A	#N/A	#N/A	#N/A	#N/A	#N/A	#N/A	#N/A	#N/A	#N/A	#N/A	#N/A	#N/A	#N/A	0.323488	#N/A	0.463589	0.440881	0.809212	0.478851	0.307684	0.642264	0.617051	0.782928	0.812387	0.705982	0.691637	0.663373	0.766213	0.837821	0.333543	#N/A	#N/A	#N/A	#N/A	#N/A	#N/A	#N/A	#N/A	#N/A	#N/A	#N/A	#N/A	17	ENSG00000115548	KDM3A	protein_coding	lysine demethylase 3A [Source:HGNC Symbol;Acc:HGNC:20815]
CYTH2	1.02017	#N/A	#N/A	#N/A	#N/A	#N/A	#N/A	#N/A	#N/A	#N/A	#N/A	#N/A	#N/A	#N/A	#N/A	#N/A	#N/A	#N/A	#N/A	#N/A	#N/A	#N/A	#N/A	#N/A	#N/A	#N/A	#N/A	#N/A	#N/A	#N/A	#N/A	#N/A	#N/A	#N/A	1.27122	#N/A	1.77123	1.43875	2.21726	1.2637	1.23027	1.28591	1.65609	1.9609	2.16089	1.91055	1.51817	1.64004	1.02068	1.98093	1.17487	#N/A	#N/A	#N/A	#N/A	#N/A	#N/A	#N/A	#N/A	#N/A	#N/A	#N/A	#N/A	17	ENSG00000105443	CYTH2	protein_coding	cytohesin 2 [Source:HGNC Symbol;Acc:HGNC:9502]
C6orf47#204439	0.139255	#N/A	#N/A	#N/A	#N/A	#N/A	#N/A	#N/A	#N/A	0.780009	#N/A	#N/A	#N/A	#N/A	#N/A	#N/A	#N/A	#N/A	#N/A	#N/A	#N/A	#N/A	#N/A	#N/A	#N/A	#N/A	#N/A	#N/A	#N/A	#N/A	#N/A	#N/A	#N/A	#N/A	1.28296	#N/A	2.61897	2.166	2.3916	1.86911	2.08888	0.610594	3.53041	0.629718	0.634214	0.248251	2.98197	2.47616	#N/A	1.71639	1.9938	#N/A	#N/A	#N/A	#N/A	#N/A	#N/A	#N/A	#N/A	#N/A	#N/A	#N/A	#N/A	17	ENSG00000204439	C6orf47	protein_coding	chromosome 6 open reading frame 47 [Source:HGNC Symbol;Acc:HGNC:19076]
BICRAL	0.511368	#N/A	0.219136	0.516091	0.435018	0.852285	0.779518	0.581352	#N/A	#N/A	1.15519	#N/A	#N/A	#N/A	0.262241	#N/A	#N/A	#N/A	#N/A	#N/A	#N/A	#N/A	#N/A	#N/A	#N/A	#N/A	0.737864	0.625574	0.584056	#N/A	0.201954	#N/A	#N/A	#N/A	#N/A	#N/A	#N/A	#N/A	#N/A	#N/A	#N/A	#N/A	#N/A	#N/A	#N/A	0.25817	#N/A	#N/A	#N/A	#N/A	#N/A	#N/A	#N/A	#N/A	#N/A	#N/A	1.33093	#N/A	#N/A	#N/A	#N/A	0.393013	0.754396	17	ENSG00000112624	BICRAL	protein_coding	BICRA like chromatin remodeling complex associated protein [Source:HGNC Symbol;Acc:HGNC:21111]
AMT	1.01261	#N/A	0.906293	0.969811	0.973733	1.73147	1.93649	0.705624	#N/A	#N/A	1.48289	#N/A	#N/A	#N/A	#N/A	#N/A	#N/A	#N/A	#N/A	#N/A	#N/A	#N/A	#N/A	#N/A	#N/A	#N/A	1.90901	1.62274	1.65886	#N/A	0.48317	#N/A	#N/A	#N/A	#N/A	#N/A	#N/A	#N/A	#N/A	#N/A	#N/A	#N/A	#N/A	#N/A	#N/A	#N/A	#N/A	#N/A	0.985717	#N/A	#N/A	#N/A	#N/A	#N/A	#N/A	1.05477	1.11074	#N/A	#N/A	#N/A	#N/A	1.29931	1.03089	17	ENSG00000145020	AMT	protein_coding	aminomethyltransferase [Source:HGNC Symbol;Acc:HGNC:473]
MOV10	1.03878	#N/A	#N/A	#N/A	#N/A	#N/A	#N/A	#N/A	#N/A	#N/A	#N/A	#N/A	#N/A	#N/A	#N/A	#N/A	#N/A	#N/A	#N/A	#N/A	#N/A	#N/A	#N/A	#N/A	#N/A	#N/A	#N/A	#N/A	#N/A	#N/A	#N/A	#N/A	#N/A	#N/A	3.06282	1.97289	2.77638	3.12148	3.33123	3.10841	2.78726	2.13854	3.35453	2.83037	2.58676	1.81216	2.17801	3.20054	#N/A	2.99767	2.62128	#N/A	#N/A	#N/A	#N/A	#N/A	#N/A	#N/A	#N/A	#N/A	#N/A	#N/A	#N/A	17	ENSG00000155363	MOV10	protein_coding	Mov10 RISC complex RNA helicase [Source:HGNC Symbol;Acc:HGNC:7200]
#282987	0.32275	#N/A	#N/A	#N/A	#N/A	#N/A	#N/A	#N/A	#N/A	1.3557	#N/A	#N/A	#N/A	#N/A	#N/A	#N/A	#N/A	#N/A	#N/A	#N/A	#N/A	#N/A	#N/A	#N/A	#N/A	#N/A	#N/A	#N/A	#N/A	#N/A	#N/A	#N/A	#N/A	#N/A	4.09975	#N/A	2.25959	3.32745	1.75074	1.80347	2.63819	1.82335	2.13914	2.07754	1.02651	1.16468	2.07532	2.08581	#N/A	2.77541	3.36209	#N/A	#N/A	#N/A	#N/A	#N/A	#N/A	#N/A	#N/A	#N/A	#N/A	#N/A	#N/A	17	ENSG00000282987		lncRNA	novel transcript
TMTC1	#N/A	4.37159	#N/A	#N/A	#N/A	#N/A	#N/A	#N/A	#N/A	#N/A	#N/A	#N/A	#N/A	#N/A	#N/A	0.583751	#N/A	#N/A	#N/A	#N/A	#N/A	#N/A	#N/A	#N/A	#N/A	1.06441	3.94317	4.0114	3.03709	3.39295	0.275173	#N/A	0.342707	#N/A	#N/A	0.713018	#N/A	#N/A	#N/A	#N/A	#N/A	#N/A	#N/A	0.427066	#N/A	0.52169	#N/A	#N/A	0.412236	#N/A	#N/A	#N/A	#N/A	0.679744	#N/A	#N/A	0.619598	#N/A	#N/A	#N/A	#N/A	3.8223	5.44583	17	ENSG00000133687	TMTC1	protein_coding	transmembrane O-mannosyltransferase targeting cadherins 1 [Source:HGNC Symbol;Acc:HGNC:24099]
TEAD1	#N/A	4.45582	0.630987	#N/A	0.798489	1.35811	0.677723	0.395072	1.5769	#N/A	1.1685	#N/A	#N/A	#N/A	#N/A	#N/A	#N/A	#N/A	#N/A	#N/A	#N/A	#N/A	#N/A	#N/A	#N/A	#N/A	3.13669	3.22982	4.01905	3.09682	#N/A	#N/A	#N/A	#N/A	#N/A	#N/A	#N/A	#N/A	#N/A	#N/A	#N/A	#N/A	#N/A	#N/A	#N/A	#N/A	#N/A	#N/A	#N/A	#N/A	#N/A	#N/A	#N/A	#N/A	0.821617	#N/A	2.49691	1.03144	#N/A	#N/A	#N/A	3.96035	4.23652	17	ENSG00000187079	TEAD1	protein_coding	TEA domain transcription factor 1 [Source:HGNC Symbol;Acc:HGNC:11714]
CAMSAP2	#N/A	3.23495	#N/A	#N/A	#N/A	#N/A	#N/A	#N/A	#N/A	#N/A	#N/A	#N/A	#N/A	#N/A	#N/A	#N/A	#N/A	#N/A	#N/A	#N/A	#N/A	#N/A	#N/A	#N/A	#N/A	#N/A	0.633666	0.832335	0.936946	1.43237	#N/A	#N/A	#N/A	#N/A	#N/A	#N/A	0.37713	#N/A	0.615692	#N/A	#N/A	#N/A	0.443734	0.279761	0.524609	0.398826	0.404212	0.551659	0.654837	0.580367	#N/A	#N/A	#N/A	#N/A	#N/A	#N/A	#N/A	#N/A	#N/A	#N/A	#N/A	3.21319	2.62416	17	ENSG00000118200	CAMSAP2	protein_coding	calmodulin regulated spectrin associated protein family member 2 [Source:HGNC Symbol;Acc:HGNC:29188]
CHSY3	#N/A	3.16352	#N/A	#N/A	#N/A	#N/A	#N/A	#N/A	#N/A	#N/A	#N/A	#N/A	#N/A	#N/A	#N/A	#N/A	#N/A	#N/A	#N/A	#N/A	#N/A	#N/A	#N/A	#N/A	#N/A	#N/A	2.14451	2.6169	3.35405	2.94982	1.22025	#N/A	1.67505	#N/A	1.12652	1.02939	#N/A	0.636929	#N/A	1.43106	1.82344	3.10697	#N/A	#N/A	#N/A	#N/A	#N/A	#N/A	#N/A	#N/A	1.38596	#N/A	#N/A	#N/A	#N/A	#N/A	1.17344	#N/A	#N/A	#N/A	#N/A	3.69644	1.62054	17	ENSG00000198108	CHSY3	protein_coding	chondroitin sulfate synthase 3 [Source:HGNC Symbol;Acc:HGNC:24293]
DLG5#151208	#N/A	3.07807	1.67753	0.688255	2.42972	2.99694	1.69989	1.79447	1.86138	#N/A	0.769263	0.747811	#N/A	#N/A	#N/A	#N/A	#N/A	#N/A	#N/A	#N/A	#N/A	#N/A	#N/A	#N/A	#N/A	#N/A	1.41511	2.21204	2.05275	#N/A	#N/A	#N/A	#N/A	#N/A	#N/A	#N/A	#N/A	#N/A	#N/A	#N/A	#N/A	#N/A	#N/A	#N/A	#N/A	0.417979	#N/A	#N/A	#N/A	#N/A	#N/A	#N/A	#N/A	#N/A	#N/A	0.800215	#N/A	#N/A	#N/A	#N/A	#N/A	1.79243	0.815223	17	ENSG00000151208	DLG5	protein_coding	discs large MAGUK scaffold protein 5 [Source:HGNC Symbol;Acc:HGNC:2904]
REV3L	#N/A	1.20677	0.590698	0.989656	0.785266	1.11547	0.896759	0.366048	1.1439	#N/A	1.28007	0.758789	#N/A	#N/A	#N/A	#N/A	#N/A	#N/A	#N/A	#N/A	#N/A	#N/A	#N/A	#N/A	#N/A	#N/A	0.79488	0.696978	1.05309	#N/A	#N/A	#N/A	#N/A	#N/A	#N/A	#N/A	#N/A	#N/A	#N/A	#N/A	#N/A	#N/A	#N/A	#N/A	#N/A	#N/A	#N/A	#N/A	#N/A	#N/A	#N/A	#N/A	#N/A	#N/A	#N/A	#N/A	1.69205	#N/A	0.558211	#N/A	#N/A	1.3243	1.67059	17	ENSG00000009413	REV3L	protein_coding	REV3 like, DNA directed polymerase zeta catalytic subunit [Source:HGNC Symbol;Acc:HGNC:9968]
CRTC3	#N/A	1.63823	0.795662	0.699139	1.10219	1.08055	1.15106	0.341227	1.59893	#N/A	1.72269	#N/A	#N/A	#N/A	0.383888	#N/A	#N/A	#N/A	#N/A	#N/A	#N/A	#N/A	#N/A	#N/A	#N/A	#N/A	0.638699	0.549525	0.683191	#N/A	#N/A	#N/A	#N/A	#N/A	#N/A	#N/A	#N/A	#N/A	#N/A	#N/A	#N/A	0.684405	#N/A	#N/A	#N/A	#N/A	#N/A	#N/A	0.875175	#N/A	0.391004	#N/A	#N/A	#N/A	#N/A	#N/A	#N/A	#N/A	#N/A	#N/A	#N/A	#N/A	0.838726	17	ENSG00000140577	CRTC3	protein_coding	CREB regulated transcription coactivator 3 [Source:HGNC Symbol;Acc:HGNC:26148]
MCTS1#232119	#N/A	3.57807	1.12346	0.849378	1.16781	1.31088	#N/A	0.623606	1.43477	#N/A	1.87184	#N/A	#N/A	#N/A	#N/A	#N/A	#N/A	#N/A	#N/A	#N/A	#N/A	#N/A	#N/A	#N/A	#N/A	#N/A	0.674176	0.840485	#N/A	#N/A	0.391192	#N/A	#N/A	#N/A	#N/A	#N/A	#N/A	#N/A	#N/A	#N/A	#N/A	#N/A	#N/A	#N/A	#N/A	#N/A	#N/A	#N/A	#N/A	#N/A	#N/A	0.662714	0.56358	0.849039	#N/A	#N/A	3.86296	1.36256	1.44279	#N/A	#N/A	#N/A	#N/A	17	ENSG00000232119	MCTS1	protein_coding	MCTS1 re-initiation and release factor [Source:HGNC Symbol;Acc:HGNC:23357]
RDX	#N/A	1.55256	#N/A	#N/A	#N/A	#N/A	#N/A	#N/A	#N/A	#N/A	#N/A	#N/A	#N/A	#N/A	#N/A	#N/A	#N/A	#N/A	#N/A	#N/A	#N/A	#N/A	#N/A	#N/A	#N/A	#N/A	0.68173	0.811237	1.01558	1.88334	0.299389	#N/A	#N/A	#N/A	#N/A	#N/A	#N/A	#N/A	#N/A	#N/A	#N/A	#N/A	#N/A	#N/A	#N/A	#N/A	#N/A	#N/A	#N/A	#N/A	#N/A	1.1809	0.673498	0.706856	1.8455	1.92815	1.72599	1.96506	0.55754	1.30253	#N/A	1.15406	1.40374	17	ENSG00000137710	RDX	protein_coding	radixin [Source:HGNC Symbol;Acc:HGNC:9944]
#232611	#N/A	3.35202	2.08153	1.11926	1.32661	2.37107	2.47719	0.872455	1.63122	#N/A	1.43618	#N/A	#N/A	#N/A	#N/A	#N/A	#N/A	#N/A	#N/A	#N/A	#N/A	#N/A	#N/A	#N/A	#N/A	#N/A	1.72853	1.58475	1.03996	#N/A	#N/A	#N/A	#N/A	#N/A	#N/A	#N/A	#N/A	#N/A	#N/A	#N/A	#N/A	#N/A	#N/A	#N/A	#N/A	#N/A	#N/A	#N/A	#N/A	#N/A	#N/A	#N/A	#N/A	#N/A	0.836144	#N/A	1.97626	1.56612	#N/A	#N/A	#N/A	1.60867	1.23044	17	ENSG00000232611		lncRNA	novel transcript
CTDSP2	#N/A	2.01708	#N/A	#N/A	#N/A	#N/A	#N/A	0.528622	#N/A	0.445685	1.26814	#N/A	#N/A	#N/A	#N/A	#N/A	#N/A	#N/A	#N/A	#N/A	#N/A	#N/A	#N/A	#N/A	#N/A	#N/A	0.949732	0.794781	1.18935	#N/A	0.334388	#N/A	0.683254	#N/A	0.33314	#N/A	0.355733	0.190375	#N/A	#N/A	#N/A	0.550692	#N/A	#N/A	#N/A	#N/A	#N/A	#N/A	1.13188	#N/A	0.44669	#N/A	#N/A	#N/A	#N/A	#N/A	#N/A	#N/A	#N/A	#N/A	#N/A	1.27411	1.63865	17	ENSG00000175215	CTDSP2	protein_coding	CTD small phosphatase 2 [Source:HGNC Symbol;Acc:HGNC:17077]
GTF2IRD2	#N/A	1.85612	2.37146	0.942163	2.1686	2.64639	1.86749	1.61565	2.95301	#N/A	1.77348	1.00605	0.805797	#N/A	#N/A	#N/A	#N/A	#N/A	#N/A	#N/A	#N/A	#N/A	#N/A	#N/A	#N/A	#N/A	1.33087	1.13457	1.28044	#N/A	#N/A	#N/A	#N/A	#N/A	#N/A	#N/A	#N/A	#N/A	#N/A	#N/A	#N/A	#N/A	#N/A	#N/A	#N/A	#N/A	#N/A	#N/A	#N/A	#N/A	#N/A	#N/A	#N/A	#N/A	#N/A	#N/A	#N/A	0.846998	#N/A	#N/A	#N/A	1.12909	1.4913	17	ENSG00000196275	GTF2IRD2	protein_coding	GTF2I repeat domain containing 2 [Source:HGNC Symbol;Acc:HGNC:30775]
FKBP5	#N/A	0.973458	2.30724	0.861731	2.19936	3.5903	2.8098	#N/A	1.29198	#N/A	#N/A	#N/A	#N/A	#N/A	0.384744	#N/A	#N/A	#N/A	#N/A	#N/A	#N/A	#N/A	#N/A	#N/A	#N/A	#N/A	#N/A	#N/A	#N/A	#N/A	#N/A	#N/A	#N/A	#N/A	#N/A	#N/A	#N/A	#N/A	#N/A	#N/A	#N/A	#N/A	#N/A	#N/A	#N/A	#N/A	#N/A	#N/A	#N/A	#N/A	#N/A	3.32578	#N/A	1.17536	3.75029	1.42254	3.08432	2.43653	1.89126	1.07918	#N/A	#N/A	0.913633	17	ENSG00000096060	FKBP5	protein_coding	FKBP prolyl isomerase 5 [Source:HGNC Symbol;Acc:HGNC:3721]
COPB2-DT	#N/A	1.84472	0.845012	0.607957	0.69496	1.28972	0.680527	0.5628	0.771984	#N/A	1.22396	#N/A	0.447851	#N/A	0.771696	0.373258	#N/A	#N/A	#N/A	#N/A	#N/A	#N/A	#N/A	#N/A	#N/A	#N/A	0.802417	#N/A	#N/A	#N/A	#N/A	#N/A	#N/A	#N/A	#N/A	#N/A	#N/A	#N/A	#N/A	#N/A	#N/A	#N/A	#N/A	#N/A	#N/A	#N/A	#N/A	#N/A	#N/A	#N/A	#N/A	#N/A	#N/A	#N/A	#N/A	#N/A	1.01025	0.972783	#N/A	#N/A	#N/A	2.63857	2.42658	17	ENSG00000248932	COPB2-DT	lncRNA	COPB2 divergent transcript [Source:HGNC Symbol;Acc:HGNC:55579]
KLHL28	#N/A	1.41821	0.391061	0.562358	#N/A	0.656565	0.772123	0.537132	1.55001	#N/A	1.21906	#N/A	#N/A	#N/A	0.310753	#N/A	#N/A	#N/A	#N/A	#N/A	#N/A	#N/A	#N/A	#N/A	#N/A	#N/A	0.417435	0.839371	0.990774	1.27586	#N/A	#N/A	#N/A	#N/A	#N/A	#N/A	#N/A	#N/A	#N/A	#N/A	#N/A	#N/A	#N/A	#N/A	#N/A	#N/A	#N/A	#N/A	#N/A	#N/A	#N/A	#N/A	0.321793	#N/A	#N/A	1.01135	1.85017	#N/A	#N/A	#N/A	0.581032	#N/A	#N/A	17	ENSG00000179454	KLHL28	protein_coding	kelch like family member 28 [Source:HGNC Symbol;Acc:HGNC:19741]
AAMDC	#N/A	1.70346	1.85173	#N/A	1.52521	1.09378	#N/A	#N/A	#N/A	#N/A	1.87309	#N/A	#N/A	#N/A	#N/A	#N/A	#N/A	#N/A	#N/A	#N/A	#N/A	#N/A	#N/A	#N/A	#N/A	#N/A	1.1346	2.35033	1.48691	2.59391	#N/A	#N/A	#N/A	#N/A	#N/A	#N/A	#N/A	#N/A	#N/A	#N/A	#N/A	#N/A	#N/A	#N/A	#N/A	#N/A	#N/A	#N/A	#N/A	#N/A	#N/A	2.54011	#N/A	#N/A	1.59383	3.23355	3.6759	#N/A	1.90737	1.42873	#N/A	1.09294	1.36547	17	ENSG00000087884	AAMDC	protein_coding	adipogenesis associated Mth938 domain containing [Source:HGNC Symbol;Acc:HGNC:30205]
USP40	#N/A	1.29027	0.56141	0.536207	1.08161	1.61306	0.757807	0.408201	0.875174	#N/A	#N/A	#N/A	#N/A	#N/A	#N/A	#N/A	#N/A	#N/A	#N/A	#N/A	#N/A	#N/A	#N/A	#N/A	#N/A	#N/A	0.49327	0.982582	1.07316	#N/A	0.285209	#N/A	#N/A	#N/A	#N/A	#N/A	#N/A	#N/A	#N/A	#N/A	#N/A	#N/A	#N/A	#N/A	#N/A	#N/A	#N/A	#N/A	#N/A	#N/A	#N/A	#N/A	#N/A	#N/A	0.614534	#N/A	1.69674	0.585614	#N/A	#N/A	#N/A	1.66723	2.19622	17	ENSG00000085982	USP40	protein_coding	ubiquitin specific peptidase 40 [Source:HGNC Symbol;Acc:HGNC:20069]
IFRD1	#N/A	1.52722	0.855659	#N/A	#N/A	1.1118	#N/A	#N/A	1.4448	#N/A	#N/A	#N/A	#N/A	#N/A	#N/A	#N/A	#N/A	#N/A	#N/A	#N/A	#N/A	#N/A	#N/A	#N/A	#N/A	#N/A	0.928197	#N/A	0.681927	#N/A	#N/A	0.929078	#N/A	#N/A	#N/A	#N/A	#N/A	#N/A	#N/A	#N/A	#N/A	#N/A	#N/A	#N/A	#N/A	#N/A	#N/A	#N/A	#N/A	#N/A	#N/A	1.24697	0.639323	0.686338	2.8034	1.71535	1.76869	2.6292	1.45088	#N/A	#N/A	1.6693	1.19467	17	ENSG00000006652	IFRD1	protein_coding	interferon related developmental regulator 1 [Source:HGNC Symbol;Acc:HGNC:5456]
C11orf54	#N/A	1.61934	1.17789	#N/A	0.704181	1.02677	1.20691	#N/A	1.53639	#N/A	1.41291	#N/A	#N/A	#N/A	#N/A	#N/A	#N/A	#N/A	#N/A	#N/A	#N/A	#N/A	#N/A	#N/A	#N/A	#N/A	0.563619	0.747013	0.980886	#N/A	#N/A	#N/A	#N/A	#N/A	#N/A	#N/A	#N/A	#N/A	#N/A	#N/A	#N/A	#N/A	#N/A	#N/A	#N/A	#N/A	#N/A	#N/A	#N/A	#N/A	#N/A	0.750469	0.865535	#N/A	0.985364	2.12905	1.81635	2.86902	1.37997	#N/A	#N/A	#N/A	#N/A	17	ENSG00000182919	C11orf54	protein_coding	chromosome 11 open reading frame 54 [Source:HGNC Symbol;Acc:HGNC:30204]
LINC00240	#N/A	2.10418	3.53216	2.29837	2.48492	3.06205	1.49555	3.08612	2.66717	#N/A	2.21035	#N/A	0.772071	#N/A	#N/A	#N/A	#N/A	#N/A	#N/A	#N/A	#N/A	#N/A	#N/A	#N/A	#N/A	#N/A	3.78951	3.62786	5.30371	#N/A	#N/A	#N/A	#N/A	#N/A	#N/A	#N/A	#N/A	#N/A	#N/A	#N/A	#N/A	#N/A	#N/A	#N/A	#N/A	#N/A	#N/A	#N/A	#N/A	#N/A	#N/A	#N/A	#N/A	#N/A	#N/A	#N/A	#N/A	1.32643	1.52842	#N/A	#N/A	3.5216	4.08396	17	ENSG00000224843	LINC00240	lncRNA	long intergenic non-protein coding RNA 240 [Source:HGNC Symbol;Acc:HGNC:18772]
MAP3K20-AS1	#N/A	1.93629	0.735007	1.04515	0.8056	0.869379	#N/A	1.32262	1.35078	#N/A	1.12461	2.36322	#N/A	#N/A	#N/A	#N/A	1.21008	#N/A	#N/A	#N/A	#N/A	#N/A	#N/A	#N/A	#N/A	#N/A	1.49402	2.01513	1.42579	#N/A	0.649088	#N/A	0.927982	#N/A	#N/A	#N/A	#N/A	#N/A	#N/A	#N/A	#N/A	#N/A	#N/A	#N/A	#N/A	#N/A	#N/A	#N/A	#N/A	#N/A	#N/A	#N/A	#N/A	#N/A	#N/A	#N/A	#N/A	#N/A	#N/A	#N/A	#N/A	3.03027	3.24599	17	ENSG00000238133	MAP3K20-AS1	lncRNA	MAP3K20 antisense RNA 1 [Source:HGNC Symbol;Acc:HGNC:27935]
RHOA	#N/A	1.16224	#N/A	#N/A	#N/A	#N/A	#N/A	#N/A	#N/A	#N/A	#N/A	#N/A	#N/A	#N/A	#N/A	#N/A	#N/A	#N/A	#N/A	#N/A	#N/A	#N/A	#N/A	#N/A	#N/A	#N/A	#N/A	#N/A	#N/A	#N/A	#N/A	#N/A	#N/A	#N/A	0.648655	#N/A	1.20072	0.636801	0.950458	0.964522	0.718554	0.870275	0.339235	0.379734	0.372873	1.0144	0.366549	0.615834	0.566842	0.426772	0.583383	#N/A	#N/A	#N/A	#N/A	#N/A	#N/A	#N/A	#N/A	#N/A	#N/A	#N/A	#N/A	17	ENSG00000067560	RHOA	protein_coding	ras homolog family member A [Source:HGNC Symbol;Acc:HGNC:667]
LUZP1	#N/A	1.56125	#N/A	#N/A	#N/A	#N/A	#N/A	#N/A	#N/A	#N/A	#N/A	#N/A	#N/A	#N/A	#N/A	#N/A	#N/A	#N/A	#N/A	#N/A	#N/A	#N/A	#N/A	#N/A	#N/A	#N/A	#N/A	#N/A	#N/A	#N/A	#N/A	#N/A	#N/A	#N/A	1.13582	1.59046	1.47482	1.41001	1.71979	1.73256	1.3693	1.05221	1.20889	1.3195	1.30235	0.544238	0.510679	0.965469	#N/A	1.23163	1.64246	#N/A	#N/A	#N/A	#N/A	#N/A	#N/A	#N/A	#N/A	#N/A	#N/A	#N/A	#N/A	17	ENSG00000169641	LUZP1	protein_coding	leucine zipper protein 1 [Source:HGNC Symbol;Acc:HGNC:14985]
PLEKHH3	#N/A	1.59665	2.40198	1.02992	1.13141	2.75876	1.65803	1.33803	1.53415	#N/A	2.00692	#N/A	#N/A	#N/A	0.430444	#N/A	#N/A	#N/A	#N/A	#N/A	#N/A	#N/A	#N/A	#N/A	#N/A	#N/A	2.12459	3.32663	3.91854	1.81525	#N/A	#N/A	#N/A	#N/A	#N/A	#N/A	#N/A	#N/A	#N/A	#N/A	#N/A	#N/A	#N/A	#N/A	#N/A	#N/A	#N/A	#N/A	#N/A	#N/A	#N/A	#N/A	#N/A	#N/A	#N/A	#N/A	1.44587	#N/A	#N/A	#N/A	#N/A	2.72725	5.22168	17	ENSG00000068137	PLEKHH3	protein_coding	pleckstrin homology, MyTH4 and FERM domain containing H3 [Source:HGNC Symbol;Acc:HGNC:26105]
GPATCH8	#N/A	0.786738	0.996324	0.382355	1.20369	2.0205	1.14945	#N/A	1.72824	#N/A	#N/A	#N/A	#N/A	#N/A	#N/A	#N/A	#N/A	#N/A	#N/A	0.85612	#N/A	#N/A	#N/A	#N/A	#N/A	#N/A	0.587316	0.600479	0.513698	1.05903	#N/A	#N/A	#N/A	#N/A	#N/A	#N/A	#N/A	#N/A	#N/A	#N/A	#N/A	#N/A	#N/A	#N/A	#N/A	#N/A	#N/A	#N/A	#N/A	#N/A	#N/A	#N/A	#N/A	#N/A	0.669051	0.496865	1.54757	1.07294	#N/A	#N/A	#N/A	0.554162	#N/A	17	ENSG00000186566	GPATCH8	protein_coding	G-patch domain containing 8 [Source:HGNC Symbol;Acc:HGNC:29066]
EXO1	#N/A	0.0129355	0.128022	#N/A	#N/A	#N/A	#N/A	0.146509	#N/A	#N/A	#N/A	#N/A	#N/A	#N/A	#N/A	#N/A	#N/A	#N/A	#N/A	#N/A	#N/A	#N/A	#N/A	#N/A	#N/A	#N/A	#N/A	#N/A	#N/A	#N/A	#N/A	#N/A	#N/A	#N/A	0.183052	#N/A	0.165295	0.16826	0.190703	0.163428	1.34385	0.159554	1.03307	0.12525	0.181633	#N/A	0.392345	0.200305	#N/A	0.237829	0.166677	#N/A	#N/A	#N/A	#N/A	#N/A	#N/A	#N/A	#N/A	#N/A	#N/A	#N/A	#N/A	17	ENSG00000174371	EXO1	protein_coding	exonuclease 1 [Source:HGNC Symbol;Acc:HGNC:3511]
BTD	#N/A	1.2664	0.644514	#N/A	0.71489	1.16816	0.931437	0.577035	1.55741	#N/A	1.25803	#N/A	#N/A	#N/A	#N/A	#N/A	#N/A	#N/A	#N/A	#N/A	#N/A	#N/A	#N/A	#N/A	#N/A	#N/A	0.695811	0.892263	0.985903	#N/A	#N/A	#N/A	#N/A	#N/A	#N/A	#N/A	#N/A	#N/A	#N/A	#N/A	#N/A	#N/A	#N/A	#N/A	#N/A	#N/A	#N/A	#N/A	#N/A	#N/A	#N/A	0.61043	0.375869	#N/A	1.35136	#N/A	1.15242	2.33661	1.02266	#N/A	#N/A	#N/A	#N/A	17	ENSG00000169814	BTD	protein_coding	biotinidase [Source:HGNC Symbol;Acc:HGNC:1122]
CBR3-AS1	#N/A	1.53612	1.2987	1.57867	1.25469	2.60461	1.03201	1.65076	1.57218	#N/A	2.33573	#N/A	#N/A	#N/A	#N/A	#N/A	#N/A	#N/A	#N/A	#N/A	#N/A	#N/A	#N/A	#N/A	#N/A	#N/A	#N/A	#N/A	1.14642	#N/A	0.65624	#N/A	0.678443	#N/A	#N/A	#N/A	#N/A	#N/A	#N/A	#N/A	#N/A	#N/A	#N/A	#N/A	#N/A	#N/A	#N/A	#N/A	0.971526	#N/A	#N/A	#N/A	#N/A	#N/A	#N/A	#N/A	#N/A	1.12131	1.27509	#N/A	#N/A	1.34433	1.63725	17	ENSG00000236830	CBR3-AS1	lncRNA	CBR3 antisense RNA 1 [Source:HGNC Symbol;Acc:HGNC:43664]
KANSL3	#N/A	1.01774	0.677156	#N/A	0.849928	1.19096	0.890397	0.47779	2.02719	#N/A	0.889646	#N/A	0.430965	#N/A	#N/A	#N/A	#N/A	#N/A	#N/A	#N/A	#N/A	#N/A	#N/A	#N/A	#N/A	#N/A	0.925905	0.635132	1.1609	#N/A	#N/A	#N/A	#N/A	#N/A	#N/A	#N/A	#N/A	#N/A	#N/A	#N/A	#N/A	#N/A	#N/A	#N/A	#N/A	#N/A	#N/A	#N/A	0.516933	#N/A	#N/A	#N/A	#N/A	#N/A	#N/A	#N/A	2.52012	1.01171	#N/A	#N/A	#N/A	0.737983	0.705655	17	ENSG00000114982	KANSL3	protein_coding	KAT8 regulatory NSL complex subunit 3 [Source:HGNC Symbol;Acc:HGNC:25473]
ABCC5	#N/A	1.12829	2.87914	1.60027	2.32491	3.05302	1.9929	1.0928	2.70326	#N/A	1.04574	#N/A	#N/A	#N/A	#N/A	#N/A	#N/A	#N/A	#N/A	1.44977	#N/A	#N/A	#N/A	#N/A	#N/A	#N/A	#N/A	#N/A	#N/A	#N/A	#N/A	#N/A	#N/A	#N/A	#N/A	#N/A	#N/A	#N/A	#N/A	#N/A	#N/A	#N/A	#N/A	#N/A	#N/A	#N/A	#N/A	#N/A	#N/A	#N/A	#N/A	1.07889	#N/A	#N/A	2.2441	#N/A	5.01085	3.17729	1.47135	#N/A	#N/A	1.21055	1.86938	17	ENSG00000114770	ABCC5	protein_coding	ATP binding cassette subfamily C member 5 [Source:HGNC Symbol;Acc:HGNC:56]
PRKAR2B#005249	#N/A	0.0434024	#N/A	#N/A	#N/A	#N/A	#N/A	#N/A	#N/A	#N/A	#N/A	#N/A	#N/A	#N/A	#N/A	#N/A	#N/A	#N/A	#N/A	#N/A	#N/A	#N/A	#N/A	#N/A	#N/A	#N/A	#N/A	#N/A	#N/A	#N/A	#N/A	#N/A	#N/A	#N/A	7.26193	0.436462	3.76357	5.21606	3.58617	3.89164	5.58763	3.93253	5.45883	3.95988	4.16368	1.80134	5.77267	4.99621	#N/A	4.74214	3.54415	#N/A	#N/A	#N/A	#N/A	#N/A	#N/A	#N/A	#N/A	#N/A	#N/A	#N/A	#N/A	17	ENSG00000005249	PRKAR2B	protein_coding	protein kinase cAMP-dependent type II regulatory subunit beta [Source:HGNC Symbol;Acc:HGNC:9392]
FHIP2A	#N/A	1.19089	0.369683	#N/A	#N/A	#N/A	0.723929	0.521503	1.25751	#N/A	1.58865	#N/A	0.773022	#N/A	#N/A	#N/A	#N/A	#N/A	#N/A	#N/A	#N/A	#N/A	#N/A	#N/A	#N/A	#N/A	1.09288	1.34841	1.21551	#N/A	#N/A	#N/A	#N/A	#N/A	#N/A	#N/A	#N/A	#N/A	#N/A	#N/A	#N/A	#N/A	#N/A	#N/A	#N/A	#N/A	#N/A	#N/A	#N/A	#N/A	#N/A	0.450539	0.589333	#N/A	#N/A	#N/A	4.2276	0.809752	0.763656	#N/A	#N/A	0.713523	1.24184	17	ENSG00000151553	FHIP2A	protein_coding	FHF complex subunit HOOK interacting protein 2A [Source:HGNC Symbol;Acc:HGNC:29320]
PRKACB	#N/A	#N/A	4.6675	1.91985	3.8501	4.1288	2.65554	1.60776	3.15351	0.457972	2.2876	0.961064	0.694497	#N/A	#N/A	#N/A	#N/A	#N/A	#N/A	#N/A	#N/A	#N/A	#N/A	#N/A	#N/A	#N/A	#N/A	#N/A	#N/A	#N/A	#N/A	#N/A	#N/A	#N/A	#N/A	#N/A	#N/A	#N/A	#N/A	#N/A	#N/A	#N/A	#N/A	#N/A	0.412387	0.366734	#N/A	#N/A	0.697799	#N/A	#N/A	#N/A	#N/A	#N/A	#N/A	0.734719	#N/A	0.975586	0.88064	#N/A	#N/A	#N/A	#N/A	17	ENSG00000142875	PRKACB	protein_coding	protein kinase cAMP-activated catalytic subunit beta [Source:HGNC Symbol;Acc:HGNC:9381]
BAG2	#N/A	#N/A	5.70247	2.67303	2.84048	4.16866	5.35882	2.63352	3.76697	#N/A	2.48638	#N/A	2.29591	#N/A	#N/A	#N/A	#N/A	#N/A	#N/A	#N/A	#N/A	#N/A	#N/A	#N/A	#N/A	#N/A	2.05414	1.29749	2.16163	#N/A	#N/A	#N/A	#N/A	#N/A	#N/A	#N/A	#N/A	#N/A	#N/A	#N/A	#N/A	#N/A	#N/A	#N/A	#N/A	#N/A	#N/A	#N/A	#N/A	#N/A	#N/A	1.07134	#N/A	#N/A	#N/A	2.21377	#N/A	1.54357	#N/A	#N/A	#N/A	2.24818	4.48037	17	ENSG00000112208	BAG2	protein_coding	BAG cochaperone 2 [Source:HGNC Symbol;Acc:HGNC:938]
RNFT1	#N/A	#N/A	1.65731	1.12523	1.4081	1.92329	1.79875	1.67739	2.22362	#N/A	1.76793	#N/A	0.959862	#N/A	#N/A	#N/A	#N/A	#N/A	#N/A	#N/A	#N/A	#N/A	#N/A	#N/A	#N/A	#N/A	#N/A	#N/A	#N/A	#N/A	0.547072	#N/A	0.678451	#N/A	#N/A	#N/A	#N/A	#N/A	#N/A	#N/A	#N/A	#N/A	#N/A	#N/A	#N/A	#N/A	#N/A	#N/A	0.79301	#N/A	#N/A	1.08568	0.913675	#N/A	1.28304	1.43819	#N/A	1.51826	#N/A	#N/A	#N/A	#N/A	#N/A	17	ENSG00000189050	RNFT1	protein_coding	ring finger protein, transmembrane 1 [Source:HGNC Symbol;Acc:HGNC:30206]
GPR135	#N/A	#N/A	2.79162	1.50588	1.41225	2.37444	0.982442	1.80672	1.6874	#N/A	1.03301	#N/A	#N/A	#N/A	#N/A	#N/A	#N/A	#N/A	#N/A	#N/A	#N/A	#N/A	#N/A	#N/A	#N/A	#N/A	1.10095	1.37467	1.10447	#N/A	#N/A	#N/A	#N/A	#N/A	#N/A	#N/A	#N/A	#N/A	#N/A	#N/A	#N/A	#N/A	#N/A	#N/A	#N/A	#N/A	#N/A	#N/A	#N/A	#N/A	#N/A	0.801233	0.519445	#N/A	0.970185	#N/A	#N/A	0.977218	1.23772	#N/A	#N/A	1.76936	#N/A	17	ENSG00000181619	GPR135	protein_coding	G protein-coupled receptor 135 [Source:HGNC Symbol;Acc:HGNC:19991]
DUSP10	#N/A	#N/A	4.03232	2.79315	2.38642	3.13876	2.01789	2.44171	3.01959	#N/A	1.64584	#N/A	1.18357	#N/A	#N/A	#N/A	#N/A	#N/A	#N/A	#N/A	#N/A	#N/A	#N/A	#N/A	#N/A	#N/A	#N/A	#N/A	#N/A	#N/A	#N/A	#N/A	#N/A	#N/A	#N/A	#N/A	#N/A	#N/A	#N/A	#N/A	#N/A	#N/A	#N/A	#N/A	#N/A	#N/A	#N/A	#N/A	#N/A	#N/A	#N/A	5.21367	2.37955	2.67193	4.53139	3.59532	2.06325	4.15522	4.42166	#N/A	#N/A	#N/A	#N/A	17	ENSG00000143507	DUSP10	protein_coding	dual specificity phosphatase 10 [Source:HGNC Symbol;Acc:HGNC:3065]
SEC31B	#N/A	#N/A	1.11204	0.994645	1.12108	1.54853	1.30019	1.49721	2.68679	#N/A	#N/A	#N/A	1.2313	#N/A	#N/A	#N/A	#N/A	#N/A	#N/A	#N/A	#N/A	#N/A	#N/A	#N/A	#N/A	#N/A	0.735168	0.842701	#N/A	#N/A	0.506568	#N/A	#N/A	#N/A	#N/A	#N/A	#N/A	#N/A	#N/A	#N/A	#N/A	#N/A	#N/A	#N/A	#N/A	#N/A	#N/A	#N/A	#N/A	#N/A	#N/A	0.538964	0.899003	#N/A	1.288	#N/A	2.03528	0.84434	#N/A	#N/A	#N/A	0.982129	#N/A	17	ENSG00000075826	SEC31B	protein_coding	SEC31 homolog B, COPII coat complex component [Source:HGNC Symbol;Acc:HGNC:23197]
TRIM73	#N/A	#N/A	1.16829	1.41021	1.12568	1.31158	1.52424	1.42889	1.23334	#N/A	1.52825	#N/A	1.41063	#N/A	0.478469	#N/A	#N/A	#N/A	#N/A	#N/A	#N/A	#N/A	#N/A	#N/A	#N/A	#N/A	0.658479	0.944159	0.924429	#N/A	#N/A	#N/A	#N/A	#N/A	#N/A	#N/A	#N/A	#N/A	#N/A	#N/A	#N/A	#N/A	#N/A	#N/A	#N/A	#N/A	#N/A	#N/A	#N/A	#N/A	#N/A	0.522574	0.586578	#N/A	0.987056	#N/A	#N/A	1.02963	#N/A	#N/A	#N/A	#N/A	#N/A	17	ENSG00000178809	TRIM73	protein_coding	tripartite motif containing 73 [Source:HGNC Symbol;Acc:HGNC:18162]
PRPF40B	#N/A	#N/A	1.01363	0.833068	1.0753	1.63026	1.0728	1.15801	1.76859	#N/A	1.91387	#N/A	#N/A	#N/A	0.379216	#N/A	#N/A	#N/A	#N/A	#N/A	#N/A	#N/A	#N/A	#N/A	#N/A	#N/A	0.928761	1.47253	1.20274	#N/A	#N/A	#N/A	#N/A	#N/A	#N/A	#N/A	#N/A	#N/A	#N/A	#N/A	#N/A	#N/A	#N/A	#N/A	#N/A	#N/A	#N/A	#N/A	#N/A	#N/A	#N/A	#N/A	0.396306	#N/A	#N/A	0.991813	2.27754	#N/A	#N/A	#N/A	#N/A	1.8449	1.70757	17	ENSG00000110844	PRPF40B	protein_coding	pre-mRNA processing factor 40 homolog B [Source:HGNC Symbol;Acc:HGNC:25031]
NME4	#N/A	#N/A	5.36802	3.31565	1.68034	0.987694	1.15494	3.07633	0.57972	#N/A	#N/A	#N/A	1.56058	#N/A	0.6854	#N/A	#N/A	#N/A	#N/A	#N/A	#N/A	#N/A	#N/A	#N/A	#N/A	0.833375	2.00486	1.15751	#N/A	#N/A	#N/A	#N/A	#N/A	#N/A	#N/A	#N/A	#N/A	#N/A	#N/A	#N/A	#N/A	#N/A	#N/A	#N/A	#N/A	#N/A	#N/A	#N/A	#N/A	#N/A	#N/A	3.40527	#N/A	#N/A	#N/A	0.423777	#N/A	0.505335	#N/A	#N/A	#N/A	0.901166	0.816561	17	ENSG00000103202	NME4	protein_coding	NME/NM23 nucleoside diphosphate kinase 4 [Source:HGNC Symbol;Acc:HGNC:7852]
#241962	#N/A	#N/A	0.493129	0.648351	0.994517	0.939325	1.25873	0.865872	1.23419	#N/A	0.834172	#N/A	#N/A	#N/A	#N/A	#N/A	#N/A	#N/A	#N/A	#N/A	#N/A	#N/A	#N/A	#N/A	#N/A	0.88008	0.919865	0.968326	1.3761	#N/A	#N/A	#N/A	#N/A	#N/A	#N/A	#N/A	#N/A	#N/A	#N/A	#N/A	#N/A	#N/A	#N/A	#N/A	#N/A	#N/A	#N/A	#N/A	#N/A	#N/A	#N/A	#N/A	#N/A	0.713023	#N/A	#N/A	1.769	#N/A	#N/A	1.89816	#N/A	0.868733	1.07477	17	ENSG00000241962		protein_coding	novel protein, C2orf15-MRPL30-novel lincRNA readthrough
EPM2AIP1	#N/A	#N/A	1.5281	0.811273	1.27995	1.25047	1.32598	1.08455	2.84926	#N/A	2.50726	#N/A	0.797318	#N/A	#N/A	#N/A	#N/A	#N/A	#N/A	#N/A	#N/A	#N/A	#N/A	#N/A	#N/A	#N/A	0.688633	0.799103	0.700612	#N/A	#N/A	#N/A	#N/A	#N/A	#N/A	#N/A	#N/A	#N/A	#N/A	#N/A	#N/A	#N/A	#N/A	#N/A	#N/A	#N/A	#N/A	#N/A	#N/A	#N/A	#N/A	0.370089	0.557822	#N/A	#N/A	1.56774	2.72604	2.32018	#N/A	#N/A	#N/A	#N/A	#N/A	17	ENSG00000178567	EPM2AIP1	protein_coding	EPM2A interacting protein 1 [Source:HGNC Symbol;Acc:HGNC:19735]
#235538	#N/A	#N/A	1.69822	#N/A	0.891938	#N/A	#N/A	1.19853	#N/A	#N/A	#N/A	#N/A	#N/A	#N/A	#N/A	#N/A	#N/A	#N/A	#N/A	#N/A	#N/A	#N/A	#N/A	#N/A	#N/A	#N/A	1.15799	#N/A	#N/A	#N/A	#N/A	#N/A	#N/A	#N/A	1.10621	#N/A	#N/A	1.25617	#N/A	#N/A	0.95081	#N/A	1.3433	1.55781	#N/A	#N/A	1.26414	1.52442	#N/A	1.21254	#N/A	3.31622	#N/A	#N/A	0.654142	0.339656	#N/A	0.433305	0.547267	#N/A	#N/A	#N/A	#N/A	17	ENSG00000235538		lncRNA	novel transcript
CLASP2	#N/A	#N/A	0.622899	0.540729	0.845936	1.05342	0.996311	0.494395	1.2139	#N/A	1.17142	#N/A	#N/A	#N/A	0.27851	#N/A	#N/A	#N/A	#N/A	#N/A	#N/A	#N/A	#N/A	#N/A	#N/A	#N/A	0.343208	0.552268	0.844019	#N/A	#N/A	#N/A	#N/A	#N/A	#N/A	#N/A	#N/A	#N/A	#N/A	#N/A	#N/A	#N/A	#N/A	#N/A	#N/A	#N/A	#N/A	#N/A	0.882093	#N/A	#N/A	#N/A	#N/A	#N/A	0.405113	#N/A	2.02553	#N/A	#N/A	#N/A	#N/A	1.04234	1.01894	17	ENSG00000163539	CLASP2	protein_coding	cytoplasmic linker associated protein 2 [Source:HGNC Symbol;Acc:HGNC:17078]
LYRM2	#N/A	#N/A	#N/A	0.697576	#N/A	1.17235	#N/A	1.23283	1.57685	#N/A	#N/A	#N/A	#N/A	#N/A	#N/A	#N/A	#N/A	#N/A	#N/A	#N/A	#N/A	#N/A	#N/A	#N/A	#N/A	#N/A	1.162	1.10189	0.997079	#N/A	#N/A	#N/A	#N/A	#N/A	#N/A	#N/A	1.19026	#N/A	0.903034	#N/A	#N/A	0.605094	0.473259	0.661955	0.836997	#N/A	0.381811	#N/A	#N/A	0.6931	#N/A	#N/A	#N/A	#N/A	#N/A	1.16972	#N/A	1.07435	#N/A	#N/A	#N/A	#N/A	#N/A	17	ENSG00000083099	LYRM2	protein_coding	LYR motif containing 2 [Source:HGNC Symbol;Acc:HGNC:25229]
GPAT4-AS1	#N/A	#N/A	#N/A	0.936212	#N/A	#N/A	#N/A	1.92603	#N/A	#N/A	#N/A	#N/A	#N/A	#N/A	#N/A	#N/A	#N/A	#N/A	#N/A	#N/A	#N/A	#N/A	#N/A	#N/A	#N/A	#N/A	#N/A	#N/A	#N/A	#N/A	#N/A	#N/A	#N/A	#N/A	0.789566	#N/A	#N/A	0.906882	0.868115	0.914646	0.890258	1.18378	0.934754	1.22718	1.00285	1.16612	0.88538	0.950753	#N/A	0.890071	0.935145	#N/A	#N/A	#N/A	#N/A	#N/A	#N/A	1.04562	#N/A	#N/A	#N/A	#N/A	#N/A	17	ENSG00000253133	GPAT4-AS1	lncRNA	GPAT4 and GINS4 antisense RNA 1 [Source:HGNC Symbol;Acc:HGNC:55539]
MAFB	#N/A	#N/A	4.17081	2.31157	2.48209	1.19563	0.879681	1.93859	0.640743	#N/A	0.555794	0.603194	2.42695	#N/A	#N/A	#N/A	#N/A	#N/A	#N/A	#N/A	#N/A	#N/A	#N/A	#N/A	#N/A	#N/A	#N/A	#N/A	#N/A	#N/A	1.10763	#N/A	#N/A	#N/A	#N/A	#N/A	#N/A	#N/A	#N/A	#N/A	#N/A	#N/A	#N/A	#N/A	#N/A	#N/A	#N/A	#N/A	#N/A	#N/A	#N/A	2.14061	1.13805	#N/A	1.13452	0.562625	#N/A	0.605388	0.890244	#N/A	#N/A	#N/A	#N/A	17	ENSG00000204103	MAFB	protein_coding	MAF bZIP transcription factor B [Source:HGNC Symbol;Acc:HGNC:6408]
ASTN2-AS1	#N/A	#N/A	3.68771	1.90704	1.42829	1.22289	0.991534	2.25412	#N/A	#N/A	0.532992	#N/A	1.27764	#N/A	#N/A	#N/A	#N/A	#N/A	#N/A	#N/A	#N/A	#N/A	#N/A	#N/A	#N/A	#N/A	2.77814	1.30246	1.54513	#N/A	1.00064	#N/A	1.32663	#N/A	#N/A	#N/A	#N/A	#N/A	#N/A	#N/A	#N/A	#N/A	#N/A	#N/A	#N/A	#N/A	#N/A	#N/A	#N/A	#N/A	#N/A	1.55848	1.66091	#N/A	#N/A	#N/A	#N/A	0.679393	0.82806	#N/A	#N/A	#N/A	#N/A	17	ENSG00000229105	ASTN2-AS1	lncRNA	ASTN2 antisense RNA 1 [Source:HGNC Symbol;Acc:HGNC:51175]
CBFA2T2	#N/A	#N/A	0.34775	0.314522	#N/A	0.866285	0.454951	0.44277	0.954223	#N/A	0.717507	#N/A	0.340007	#N/A	#N/A	#N/A	#N/A	#N/A	#N/A	#N/A	#N/A	#N/A	#N/A	#N/A	#N/A	#N/A	#N/A	0.623652	0.571864	#N/A	0.240559	0.630765	#N/A	#N/A	#N/A	#N/A	#N/A	#N/A	#N/A	#N/A	#N/A	#N/A	#N/A	#N/A	#N/A	#N/A	#N/A	#N/A	0.591492	#N/A	#N/A	#N/A	#N/A	#N/A	0.54298	0.792536	1.14992	0.674676	#N/A	#N/A	#N/A	#N/A	#N/A	17	ENSG00000078699	CBFA2T2	protein_coding	CBFA2/RUNX1 partner transcriptional co-repressor 2 [Source:HGNC Symbol;Acc:HGNC:1536]
PMPCB	#N/A	#N/A	0.819681	0.609235	0.888725	0.785006	1.13255	0.764396	1.70931	#N/A	2.43464	1.04205	0.465467	#N/A	#N/A	#N/A	#N/A	#N/A	#N/A	#N/A	#N/A	#N/A	#N/A	#N/A	#N/A	#N/A	0.793088	0.651618	1.22797	#N/A	#N/A	#N/A	#N/A	#N/A	#N/A	#N/A	#N/A	#N/A	#N/A	#N/A	#N/A	#N/A	#N/A	#N/A	#N/A	#N/A	#N/A	#N/A	#N/A	#N/A	#N/A	#N/A	#N/A	#N/A	#N/A	#N/A	1.2973	1.53024	0.74608	3.70595	#N/A	#N/A	#N/A	17	ENSG00000105819	PMPCB	protein_coding	peptidase, mitochondrial processing subunit beta [Source:HGNC Symbol;Acc:HGNC:9119]
#229694	#N/A	#N/A	2.22127	1.50064	1.26081	2.66315	1.46426	1.70014	1.85555	#N/A	#N/A	#N/A	#N/A	#N/A	#N/A	#N/A	#N/A	#N/A	#N/A	#N/A	#N/A	#N/A	#N/A	#N/A	#N/A	#N/A	2.46926	1.81236	4.06876	#N/A	1.15397	#N/A	#N/A	#N/A	#N/A	#N/A	#N/A	#N/A	#N/A	#N/A	#N/A	#N/A	#N/A	#N/A	#N/A	#N/A	#N/A	#N/A	#N/A	#N/A	#N/A	2.94014	2.39433	#N/A	3.54202	2.38278	#N/A	2.71552	1.73692	#N/A	#N/A	#N/A	#N/A	17	ENSG00000229694		lncRNA	long intergenic non-protein coding RNA 484 [Source:NCBI gene (formerly Entrezgene);Acc:100129347]
AGBL4	#N/A	#N/A	#N/A	#N/A	#N/A	#N/A	#N/A	2.04294	#N/A	#N/A	#N/A	#N/A	#N/A	#N/A	#N/A	#N/A	#N/A	#N/A	#N/A	#N/A	#N/A	#N/A	#N/A	#N/A	#N/A	#N/A	1.06231	#N/A	#N/A	#N/A	#N/A	#N/A	#N/A	#N/A	1.35266	#N/A	0.61952	1.39186	1.26362	#N/A	0.750107	0.806298	1.13194	#N/A	0.905653	1.43501	0.961769	1.23513	#N/A	1.36882	1.18488	0.878983	#N/A	#N/A	2.02649	#N/A	#N/A	#N/A	#N/A	#N/A	#N/A	#N/A	#N/A	17	ENSG00000186094	AGBL4	protein_coding	AGBL carboxypeptidase 4 [Source:HGNC Symbol;Acc:HGNC:25892]
FARSB	#N/A	#N/A	1.75167	0.980012	1.4759	2.09408	1.04972	0.712145	2.07074	#N/A	1.77848	1.07956	1.30369	#N/A	#N/A	#N/A	#N/A	#N/A	#N/A	#N/A	#N/A	#N/A	#N/A	#N/A	#N/A	#N/A	1.09742	1.02143	1.60651	#N/A	#N/A	#N/A	#N/A	#N/A	#N/A	#N/A	#N/A	#N/A	#N/A	#N/A	#N/A	#N/A	#N/A	#N/A	#N/A	#N/A	#N/A	#N/A	#N/A	#N/A	#N/A	#N/A	0.428602	#N/A	#N/A	#N/A	1.54535	2.27069	#N/A	#N/A	#N/A	0.999395	#N/A	17	ENSG00000116120	FARSB	protein_coding	phenylalanyl-tRNA synthetase subunit beta [Source:HGNC Symbol;Acc:HGNC:17800]
TNK2	#N/A	#N/A	2.66853	0.846489	2.5484	2.63942	1.30783	1.40507	#N/A	#N/A	1.63446	#N/A	#N/A	#N/A	1.36777	1.13647	#N/A	#N/A	#N/A	#N/A	#N/A	#N/A	#N/A	#N/A	#N/A	#N/A	#N/A	#N/A	#N/A	#N/A	1.07873	#N/A	0.536553	#N/A	#N/A	#N/A	#N/A	#N/A	#N/A	#N/A	#N/A	#N/A	#N/A	#N/A	#N/A	#N/A	#N/A	#N/A	#N/A	#N/A	#N/A	1.25756	#N/A	#N/A	1.68211	1.14057	1.44953	3.96963	#N/A	1.88976	#N/A	#N/A	#N/A	17	ENSG00000061938	TNK2	protein_coding	tyrosine kinase non receptor 2 [Source:HGNC Symbol;Acc:HGNC:19297]
ELP6	#N/A	#N/A	0.806722	1.12012	#N/A	0.852045	#N/A	0.859774	#N/A	#N/A	1.60762	#N/A	0.985337	#N/A	#N/A	#N/A	#N/A	#N/A	#N/A	#N/A	#N/A	#N/A	#N/A	#N/A	#N/A	#N/A	#N/A	0.856411	#N/A	#N/A	#N/A	#N/A	#N/A	#N/A	#N/A	#N/A	0.669844	#N/A	0.542702	#N/A	#N/A	#N/A	#N/A	0.506129	0.475807	#N/A	#N/A	#N/A	0.716519	#N/A	#N/A	0.394652	#N/A	#N/A	#N/A	#N/A	1.60394	1.56616	1.48444	#N/A	#N/A	0.87512	#N/A	17	ENSG00000163832	ELP6	protein_coding	elongator acetyltransferase complex subunit 6 [Source:HGNC Symbol;Acc:HGNC:25976]
MBTPS1	#N/A	#N/A	0.396483	0.390958	0.630497	#N/A	#N/A	0.484305	0.691806	0.320952	1.11636	#N/A	#N/A	#N/A	#N/A	#N/A	#N/A	#N/A	#N/A	#N/A	#N/A	#N/A	#N/A	#N/A	#N/A	#N/A	0.694881	0.650774	1.18536	#N/A	#N/A	#N/A	#N/A	#N/A	#N/A	#N/A	#N/A	0.21145	0.188466	#N/A	#N/A	0.435683	#N/A	#N/A	#N/A	#N/A	0.218748	0.298727	0.97706	#N/A	#N/A	#N/A	#N/A	#N/A	#N/A	#N/A	0.976825	#N/A	#N/A	#N/A	#N/A	#N/A	#N/A	17	ENSG00000140943	MBTPS1	protein_coding	membrane bound transcription factor peptidase, site 1 [Source:HGNC Symbol;Acc:HGNC:15456]
NPIPB6	#N/A	#N/A	1.20984	#N/A	#N/A	#N/A	#N/A	0.319578	#N/A	#N/A	#N/A	#N/A	#N/A	#N/A	#N/A	#N/A	#N/A	#N/A	#N/A	#N/A	#N/A	#N/A	#N/A	#N/A	#N/A	#N/A	#N/A	#N/A	#N/A	#N/A	#N/A	#N/A	#N/A	#N/A	3.25659	#N/A	1.30007	0.944645	1.18483	1.88248	1.57487	1.26038	1.03233	1.23276	0.96287	#N/A	0.812127	1.65338	#N/A	1.44428	1.75021	#N/A	0.358348	#N/A	#N/A	#N/A	#N/A	#N/A	#N/A	#N/A	#N/A	#N/A	#N/A	17	ENSG00000198156	NPIPB6	protein_coding	nuclear pore complex interacting protein family member B6 [Source:HGNC Symbol;Acc:HGNC:37454]
#272720	#N/A	#N/A	0.681475	0.223255	0.198581	#N/A	#N/A	0.221973	#N/A	#N/A	#N/A	#N/A	#N/A	#N/A	#N/A	#N/A	#N/A	#N/A	#N/A	#N/A	#N/A	#N/A	#N/A	#N/A	#N/A	#N/A	#N/A	#N/A	#N/A	#N/A	#N/A	#N/A	#N/A	#N/A	0.912995	#N/A	1.304	1.6252	1.79495	1.13574	1.26727	#N/A	1.59144	0.841551	0.648389	#N/A	1.11281	0.990558	#N/A	1.06157	0.859991	#N/A	#N/A	#N/A	#N/A	#N/A	#N/A	#N/A	#N/A	#N/A	#N/A	#N/A	#N/A	17	ENSG00000272720		lncRNA	novel transcript, antisense to BAIAP2L2
SERPINA5	#N/A	#N/A	0.203094	0.157487	#N/A	#N/A	#N/A	0.156796	#N/A	0.178052	#N/A	#N/A	0.153896	#N/A	#N/A	#N/A	#N/A	#N/A	#N/A	#N/A	#N/A	#N/A	#N/A	#N/A	#N/A	#N/A	#N/A	#N/A	#N/A	#N/A	#N/A	#N/A	#N/A	#N/A	0.203695	#N/A	0.184679	0.2742	0.172848	#N/A	0.239429	#N/A	0.26556	0.170211	0.189994	#N/A	0.237183	0.181573	#N/A	0.200204	#N/A	#N/A	0.159339	#N/A	#N/A	#N/A	#N/A	#N/A	#N/A	#N/A	#N/A	#N/A	#N/A	17	ENSG00000188488	SERPINA5	protein_coding	serpin family A member 5 [Source:HGNC Symbol;Acc:HGNC:8723]
OMA1	#N/A	#N/A	4.09422	2.08054	2.44649	3.93637	2.343	1.46701	#N/A	#N/A	1.10144	#N/A	1.3584	#N/A	#N/A	#N/A	#N/A	#N/A	#N/A	#N/A	#N/A	#N/A	#N/A	#N/A	#N/A	#N/A	1.41053	#N/A	2.08075	#N/A	#N/A	#N/A	#N/A	#N/A	#N/A	#N/A	#N/A	#N/A	#N/A	#N/A	#N/A	#N/A	#N/A	#N/A	#N/A	#N/A	#N/A	#N/A	#N/A	#N/A	#N/A	4.03685	1.63979	1.28651	3.46183	1.3747	#N/A	1.64818	3.05646	#N/A	#N/A	#N/A	#N/A	17	ENSG00000162600	OMA1	protein_coding	OMA1 zinc metallopeptidase [Source:HGNC Symbol;Acc:HGNC:29661]
PCCB	#N/A	#N/A	3.3376	1.13393	1.66298	3.23929	1.61224	0.965805	2.16343	#N/A	3.3622	#N/A	#N/A	#N/A	#N/A	#N/A	#N/A	#N/A	#N/A	#N/A	#N/A	#N/A	#N/A	#N/A	#N/A	#N/A	0.867138	2.10646	#N/A	#N/A	#N/A	#N/A	#N/A	#N/A	#N/A	#N/A	#N/A	#N/A	#N/A	#N/A	#N/A	#N/A	#N/A	#N/A	#N/A	#N/A	#N/A	#N/A	#N/A	#N/A	#N/A	1.5386	#N/A	#N/A	1.87047	1.46098	#N/A	4.8175	2.00176	0.983604	#N/A	#N/A	1.06107	17	ENSG00000114054	PCCB	protein_coding	propionyl-CoA carboxylase subunit beta [Source:HGNC Symbol;Acc:HGNC:8654]
KATNA1	#N/A	#N/A	0.805647	#N/A	0.695716	0.84117	#N/A	0.607502	1.05813	#N/A	1.33086	#N/A	0.542211	#N/A	#N/A	0.443837	#N/A	#N/A	#N/A	#N/A	#N/A	#N/A	#N/A	#N/A	#N/A	#N/A	0.961165	0.902301	1.25388	#N/A	#N/A	#N/A	#N/A	#N/A	#N/A	#N/A	#N/A	#N/A	#N/A	#N/A	#N/A	#N/A	#N/A	#N/A	#N/A	#N/A	#N/A	#N/A	#N/A	#N/A	#N/A	0.395567	#N/A	#N/A	#N/A	0.796001	2.56874	0.949912	1.10402	#N/A	#N/A	0.77819	#N/A	17	ENSG00000186625	KATNA1	protein_coding	katanin catalytic subunit A1 [Source:HGNC Symbol;Acc:HGNC:6216]
CCDC15	#N/A	#N/A	#N/A	#N/A	#N/A	#N/A	#N/A	1.51327	#N/A	1.14225	#N/A	#N/A	#N/A	#N/A	#N/A	#N/A	#N/A	#N/A	#N/A	#N/A	#N/A	#N/A	#N/A	#N/A	#N/A	#N/A	#N/A	#N/A	#N/A	#N/A	#N/A	#N/A	#N/A	#N/A	2.02952	#N/A	2.14629	1.58811	2.03894	2.26484	2.13265	1.80716	2.07237	1.72956	2.13839	#N/A	2.1666	1.94978	1.30164	1.56876	2.82579	#N/A	#N/A	#N/A	#N/A	#N/A	#N/A	#N/A	#N/A	#N/A	#N/A	#N/A	#N/A	17	ENSG00000149548	CCDC15	protein_coding	coiled-coil domain containing 15 [Source:HGNC Symbol;Acc:HGNC:25798]
SAP18	#N/A	#N/A	0.0396019	0.0614047	#N/A	#N/A	#N/A	0.0615391	#N/A	#N/A	#N/A	#N/A	#N/A	#N/A	#N/A	#N/A	#N/A	#N/A	#N/A	#N/A	#N/A	#N/A	#N/A	#N/A	#N/A	#N/A	#N/A	#N/A	#N/A	#N/A	#N/A	#N/A	#N/A	#N/A	#N/A	#N/A	0.0117825	0.0659719	#N/A	#N/A	0.0371673	0.0773759	0.0621778	0.0802308	0.0644519	0.0598808	0.0714901	0.0564627	0.0516991	0.084413	0.0507818	0.031551	#N/A	#N/A	#N/A	#N/A	#N/A	#N/A	#N/A	#N/A	#N/A	#N/A	#N/A	17	ENSG00000150459	SAP18	protein_coding	Sin3A associated protein 18 [Source:HGNC Symbol;Acc:HGNC:10530]
USP38-DT	#N/A	#N/A	1.4031	#N/A	#N/A	1.9713	1.1163	0.869224	#N/A	#N/A	#N/A	#N/A	#N/A	#N/A	#N/A	#N/A	#N/A	#N/A	#N/A	1.3923	#N/A	#N/A	#N/A	#N/A	#N/A	#N/A	0.841347	1.12106	1.46231	#N/A	#N/A	#N/A	#N/A	#N/A	#N/A	#N/A	#N/A	#N/A	#N/A	#N/A	#N/A	#N/A	#N/A	#N/A	#N/A	#N/A	#N/A	#N/A	#N/A	#N/A	#N/A	2.52609	0.86872	#N/A	2.57641	1.09316	2.97911	3.07978	1.27703	#N/A	#N/A	1.33901	1.63369	17	ENSG00000250326	USP38-DT	lncRNA	USP38 divergent transcript [Source:HGNC Symbol;Acc:HGNC:55554]
POLD2	#N/A	#N/A	3.31398	2.09277	0.777462	0.802005	0.492324	1.34728	0.399149	#N/A	0.381804	0.379973	#N/A	#N/A	#N/A	#N/A	#N/A	#N/A	#N/A	#N/A	#N/A	#N/A	#N/A	#N/A	#N/A	#N/A	2.2788	0.913588	1.09806	#N/A	#N/A	#N/A	#N/A	#N/A	#N/A	#N/A	#N/A	#N/A	#N/A	#N/A	#N/A	#N/A	#N/A	#N/A	#N/A	#N/A	#N/A	#N/A	#N/A	#N/A	#N/A	0.890787	#N/A	#N/A	0.678196	0.325017	#N/A	#N/A	0.529988	#N/A	#N/A	#N/A	0.955322	17	ENSG00000106628	POLD2	protein_coding	DNA polymerase delta 2, accessory subunit [Source:HGNC Symbol;Acc:HGNC:9176]
#287524	#N/A	#N/A	#N/A	#N/A	0.191818	#N/A	#N/A	0.216489	#N/A	#N/A	#N/A	#N/A	#N/A	#N/A	#N/A	#N/A	#N/A	#N/A	#N/A	#N/A	#N/A	#N/A	#N/A	#N/A	#N/A	#N/A	0.215899	#N/A	#N/A	#N/A	0.437386	#N/A	#N/A	#N/A	0.995932	#N/A	1.49217	1.06777	1.02474	0.994766	1.19785	#N/A	1.10593	#N/A	#N/A	#N/A	1.24778	1.29899	0.185176	0.85456	1.34807	0.800094	#N/A	#N/A	#N/A	#N/A	#N/A	#N/A	#N/A	#N/A	#N/A	#N/A	#N/A	17	ENSG00000287524		lncRNA	novel transcript, antisense to PARD3B
LMCD1-AS1	#N/A	#N/A	#N/A	#N/A	#N/A	#N/A	0.819711	0.410207	0.757884	#N/A	#N/A	#N/A	#N/A	#N/A	#N/A	0.455201	#N/A	#N/A	#N/A	#N/A	#N/A	#N/A	#N/A	#N/A	0.659943	#N/A	1.1396	1.70572	1.73545	3.21136	#N/A	#N/A	#N/A	#N/A	#N/A	#N/A	#N/A	#N/A	#N/A	#N/A	#N/A	#N/A	#N/A	#N/A	#N/A	#N/A	#N/A	#N/A	#N/A	#N/A	#N/A	0.43294	0.854277	#N/A	0.655848	0.983268	#N/A	0.872463	1.4438	#N/A	#N/A	3.61308	3.2188	17	ENSG00000227110	LMCD1-AS1	lncRNA	LMCD1 antisense RNA 1 [Source:HGNC Symbol;Acc:HGNC:44477]
NUDT12	#N/A	#N/A	2.14773	2.19762	1.70459	1.94848	#N/A	1.01344	1.36886	#N/A	1.34677	#N/A	#N/A	#N/A	#N/A	#N/A	#N/A	#N/A	#N/A	#N/A	#N/A	#N/A	#N/A	#N/A	#N/A	#N/A	1.16561	3.17786	1.26039	#N/A	#N/A	#N/A	#N/A	#N/A	#N/A	#N/A	#N/A	#N/A	#N/A	#N/A	#N/A	#N/A	#N/A	#N/A	#N/A	#N/A	#N/A	#N/A	#N/A	#N/A	#N/A	1.48041	0.97111	#N/A	2.05448	#N/A	1.04644	2.19348	#N/A	#N/A	#N/A	4.5426	3.26225	17	ENSG00000112874	NUDT12	protein_coding	nudix hydrolase 12 [Source:HGNC Symbol;Acc:HGNC:18826]
LRRC66	#N/A	#N/A	2.22134	1.75583	1.62187	#N/A	#N/A	1.18837	1.09885	#N/A	#N/A	#N/A	#N/A	#N/A	#N/A	#N/A	0.507488	#N/A	#N/A	#N/A	#N/A	#N/A	#N/A	#N/A	#N/A	#N/A	1.41865	1.98954	2.40493	#N/A	#N/A	#N/A	#N/A	#N/A	#N/A	#N/A	#N/A	#N/A	#N/A	#N/A	#N/A	#N/A	#N/A	#N/A	#N/A	#N/A	#N/A	#N/A	#N/A	#N/A	#N/A	3.11165	#N/A	2.1481	2.09057	0.832474	0.561428	0.970703	#N/A	#N/A	#N/A	2.02113	1.94429	17	ENSG00000188993	LRRC66	protein_coding	leucine rich repeat containing 66 [Source:HGNC Symbol;Acc:HGNC:34299]
CRLF3	#N/A	#N/A	#N/A	0.357125	0.592595	0.763251	0.693025	0.368625	#N/A	0.326111	1.51788	0.791367	0.483237	#N/A	#N/A	#N/A	#N/A	#N/A	#N/A	#N/A	#N/A	#N/A	0.538968	#N/A	#N/A	#N/A	#N/A	#N/A	#N/A	#N/A	#N/A	#N/A	#N/A	#N/A	#N/A	0.645016	0.350014	#N/A	#N/A	#N/A	#N/A	0.26339	#N/A	#N/A	0.249341	#N/A	#N/A	#N/A	1.2801	#N/A	#N/A	#N/A	#N/A	#N/A	#N/A	0.665984	1.27772	#N/A	#N/A	#N/A	#N/A	#N/A	#N/A	17	ENSG00000176390	CRLF3	protein_coding	cytokine receptor like factor 3 [Source:HGNC Symbol;Acc:HGNC:17177]
PHLDA1	#N/A	#N/A	#N/A	#N/A	0.200144	0.182568	#N/A	0.278787	#N/A	0.595297	#N/A	#N/A	#N/A	#N/A	#N/A	#N/A	#N/A	#N/A	#N/A	#N/A	#N/A	#N/A	#N/A	#N/A	#N/A	#N/A	#N/A	#N/A	#N/A	#N/A	#N/A	#N/A	#N/A	#N/A	1.28096	#N/A	1.55694	1.66529	2.90268	1.89049	1.69311	#N/A	2.45276	0.66066	0.387654	#N/A	1.53133	1.09578	#N/A	2.14347	1.02185	#N/A	#N/A	#N/A	#N/A	#N/A	#N/A	#N/A	#N/A	#N/A	#N/A	#N/A	#N/A	17	ENSG00000139289	PHLDA1	protein_coding	pleckstrin homology like domain family A member 1 [Source:HGNC Symbol;Acc:HGNC:8933]
SFRP2	#N/A	#N/A	0.232883	#N/A	#N/A	#N/A	#N/A	0.18252	#N/A	#N/A	#N/A	#N/A	#N/A	#N/A	#N/A	#N/A	#N/A	#N/A	#N/A	#N/A	#N/A	#N/A	#N/A	#N/A	#N/A	#N/A	#N/A	#N/A	#N/A	#N/A	#N/A	#N/A	#N/A	#N/A	0.250912	#N/A	0.373169	0.258106	0.389758	0.332408	0.309332	0.223778	0.335344	0.230749	0.219706	0.179272	0.256764	0.240066	#N/A	0.242027	0.259644	#N/A	#N/A	#N/A	#N/A	#N/A	#N/A	#N/A	#N/A	#N/A	#N/A	#N/A	#N/A	17	ENSG00000145423	SFRP2	protein_coding	secreted frizzled related protein 2 [Source:HGNC Symbol;Acc:HGNC:10777]
PBLD	#N/A	#N/A	0.854363	#N/A	#N/A	#N/A	#N/A	1.07095	#N/A	0.890779	#N/A	#N/A	#N/A	#N/A	#N/A	#N/A	#N/A	#N/A	#N/A	#N/A	#N/A	#N/A	#N/A	#N/A	#N/A	1.47083	#N/A	#N/A	#N/A	#N/A	#N/A	#N/A	#N/A	#N/A	0.998834	#N/A	1.37015	0.765018	1.67426	0.91296	0.894131	#N/A	1.41541	1.26714	1.73403	#N/A	0.990358	1.15497	#N/A	1.75052	0.787571	#N/A	#N/A	#N/A	#N/A	#N/A	#N/A	#N/A	#N/A	#N/A	#N/A	#N/A	#N/A	17	ENSG00000108187	PBLD	protein_coding	phenazine biosynthesis like protein domain containing [Source:HGNC Symbol;Acc:HGNC:23301]
PTCD3	#N/A	#N/A	1.83804	0.896315	1.43251	1.58262	1.41032	0.593493	2.64138	#N/A	1.78661	#N/A	0.845038	#N/A	#N/A	#N/A	#N/A	#N/A	#N/A	1.24302	#N/A	#N/A	#N/A	#N/A	#N/A	#N/A	#N/A	0.805379	#N/A	#N/A	#N/A	#N/A	#N/A	#N/A	#N/A	#N/A	#N/A	#N/A	#N/A	#N/A	#N/A	#N/A	#N/A	#N/A	#N/A	#N/A	#N/A	#N/A	#N/A	#N/A	#N/A	0.622419	#N/A	#N/A	1.45308	1.1518	1.8284	1.45856	0.813262	#N/A	#N/A	#N/A	#N/A	17	ENSG00000132300	PTCD3	protein_coding	pentatricopeptide repeat domain 3 [Source:HGNC Symbol;Acc:HGNC:24717]
LIX1-AS1	#N/A	#N/A	1.3852	0.926545	1.79476	3.10958	1.32245	0.857227	1.37136	#N/A	1.94421	#N/A	1.01499	#N/A	#N/A	#N/A	#N/A	#N/A	#N/A	#N/A	#N/A	#N/A	#N/A	#N/A	#N/A	#N/A	#N/A	#N/A	#N/A	#N/A	#N/A	#N/A	#N/A	#N/A	#N/A	#N/A	#N/A	#N/A	#N/A	#N/A	#N/A	#N/A	#N/A	#N/A	#N/A	#N/A	#N/A	#N/A	#N/A	#N/A	#N/A	1.53477	1.19229	#N/A	1.20874	1.72164	#N/A	1.9549	0.984988	#N/A	#N/A	1.25591	1.85251	17	ENSG00000251513	LIX1-AS1	lncRNA	LIX1 and RIOK2 antisense RNA 1 [Source:HGNC Symbol;Acc:HGNC:52976]
MAP7	#N/A	#N/A	1.04454	#N/A	1.30978	#N/A	#N/A	1.08724	#N/A	#N/A	#N/A	#N/A	#N/A	#N/A	#N/A	#N/A	#N/A	#N/A	#N/A	#N/A	#N/A	#N/A	#N/A	#N/A	#N/A	#N/A	#N/A	#N/A	#N/A	#N/A	#N/A	#N/A	#N/A	#N/A	2.81661	#N/A	0.799061	1.97568	1.46561	2.04486	2.01277	2.48689	0.879173	1.5581	1.59634	1.2569	#N/A	0.985993	#N/A	1.18436	2.29953	#N/A	#N/A	#N/A	#N/A	#N/A	#N/A	#N/A	#N/A	#N/A	#N/A	#N/A	#N/A	17	ENSG00000135525	MAP7	protein_coding	microtubule associated protein 7 [Source:HGNC Symbol;Acc:HGNC:6869]
GLIDR	#N/A	#N/A	#N/A	#N/A	#N/A	#N/A	#N/A	1.17561	#N/A	0.994582	0.995365	#N/A	#N/A	#N/A	#N/A	#N/A	#N/A	#N/A	#N/A	#N/A	#N/A	#N/A	#N/A	#N/A	#N/A	#N/A	1.98732	#N/A	1.11524	#N/A	#N/A	#N/A	#N/A	#N/A	0.679514	#N/A	#N/A	0.553113	0.580378	0.568457	#N/A	#N/A	0.61365	0.789615	#N/A	0.846685	#N/A	1.21788	#N/A	1.39704	0.746235	#N/A	#N/A	#N/A	#N/A	#N/A	#N/A	#N/A	#N/A	#N/A	#N/A	1.12061	1.48388	17	ENSG00000278175	GLIDR	lncRNA	glioblastoma down-regulated RNA [Source:HGNC Symbol;Acc:HGNC:48823]
ZMPSTE24-DT	#N/A	#N/A	3.112	2.0376	1.12424	0.792585	#N/A	1.11759	#N/A	#N/A	#N/A	#N/A	1.49012	#N/A	0.535858	#N/A	#N/A	#N/A	#N/A	#N/A	#N/A	#N/A	#N/A	#N/A	#N/A	#N/A	2.20623	#N/A	0.980612	#N/A	#N/A	#N/A	#N/A	#N/A	#N/A	#N/A	1.23106	#N/A	1.02383	#N/A	#N/A	#N/A	#N/A	#N/A	1.21233	#N/A	0.654084	1.01721	0.941105	0.75536	#N/A	1.37436	#N/A	#N/A	#N/A	#N/A	#N/A	#N/A	#N/A	#N/A	#N/A	#N/A	#N/A	17	ENSG00000259943	ZMPSTE24-DT	lncRNA	ZMPSTE24 divergent transcript [Source:HGNC Symbol;Acc:HGNC:55402]
FAM90A1	#N/A	#N/A	0.904335	#N/A	#N/A	#N/A	#N/A	0.230206	#N/A	0.405089	#N/A	#N/A	#N/A	#N/A	#N/A	#N/A	#N/A	#N/A	#N/A	#N/A	#N/A	#N/A	#N/A	#N/A	#N/A	#N/A	#N/A	#N/A	#N/A	#N/A	#N/A	#N/A	#N/A	#N/A	2.09364	#N/A	1.29277	1.95644	1.63002	2.11949	2.69574	#N/A	2.01811	0.770999	0.648497	0.257039	2.97922	2.26833	#N/A	2.18346	2.65674	#N/A	#N/A	#N/A	#N/A	#N/A	#N/A	#N/A	#N/A	#N/A	#N/A	#N/A	#N/A	17	ENSG00000171847	FAM90A1	protein_coding	family with sequence similarity 90 member A1 [Source:HGNC Symbol;Acc:HGNC:25526]
CROCC	#N/A	#N/A	0.42136	0.526088	0.80548	#N/A	1.28249	0.503024	#N/A	#N/A	1.36957	#N/A	#N/A	#N/A	#N/A	#N/A	#N/A	#N/A	#N/A	#N/A	#N/A	#N/A	#N/A	#N/A	#N/A	1.06875	#N/A	0.758287	1.86468	#N/A	#N/A	#N/A	#N/A	#N/A	0.443842	#N/A	#N/A	0.430748	#N/A	0.270029	0.337031	0.5898	#N/A	#N/A	#N/A	0.965159	#N/A	#N/A	#N/A	#N/A	0.554456	#N/A	#N/A	#N/A	#N/A	#N/A	1.73795	#N/A	#N/A	#N/A	#N/A	#N/A	#N/A	17	ENSG00000058453	CROCC	protein_coding	ciliary rootlet coiled-coil, rootletin [Source:HGNC Symbol;Acc:HGNC:21299]
SACS	#N/A	#N/A	2.87533	0.883854	2.45428	3.3206	1.58896	0.485005	1.425	#N/A	1.30648	#N/A	#N/A	#N/A	#N/A	#N/A	#N/A	#N/A	#N/A	#N/A	#N/A	#N/A	#N/A	#N/A	#N/A	#N/A	0.790404	1.08619	0.730634	#N/A	#N/A	#N/A	#N/A	#N/A	#N/A	#N/A	#N/A	#N/A	#N/A	#N/A	#N/A	#N/A	#N/A	#N/A	#N/A	#N/A	#N/A	#N/A	#N/A	#N/A	#N/A	1.9662	#N/A	0.892204	3.05943	1.56843	1.94071	2.24133	#N/A	#N/A	#N/A	#N/A	#N/A	17	ENSG00000151835	SACS	protein_coding	sacsin molecular chaperone [Source:HGNC Symbol;Acc:HGNC:10519]
CUL3	#N/A	#N/A	0.219862	0.429347	#N/A	0.676532	0.908978	0.26551	1.91487	#N/A	1.23538	0.855917	0.384317	#N/A	#N/A	#N/A	#N/A	#N/A	#N/A	#N/A	#N/A	#N/A	#N/A	#N/A	#N/A	#N/A	0.310677	#N/A	#N/A	#N/A	#N/A	#N/A	#N/A	#N/A	#N/A	#N/A	0.19382	#N/A	#N/A	#N/A	#N/A	0.260191	#N/A	#N/A	#N/A	#N/A	#N/A	#N/A	0.894799	#N/A	#N/A	#N/A	#N/A	#N/A	0.554329	#N/A	2.05204	0.793474	0.500827	#N/A	#N/A	#N/A	#N/A	17	ENSG00000036257	CUL3	protein_coding	cullin 3 [Source:HGNC Symbol;Acc:HGNC:2553]
MYH15	#N/A	#N/A	0.667705	0.239087	0.195752	#N/A	#N/A	0.285344	#N/A	#N/A	#N/A	#N/A	#N/A	#N/A	#N/A	#N/A	#N/A	#N/A	#N/A	#N/A	#N/A	#N/A	#N/A	#N/A	#N/A	#N/A	#N/A	#N/A	#N/A	#N/A	0.445923	#N/A	0.135652	#N/A	#N/A	#N/A	1.12425	1.26607	1.40338	1.64531	2.52915	#N/A	2.96093	0.818882	#N/A	#N/A	#N/A	1.26697	#N/A	1.04195	3.08511	#N/A	#N/A	#N/A	#N/A	#N/A	#N/A	#N/A	#N/A	#N/A	#N/A	0.157924	#N/A	17	ENSG00000144821	MYH15	protein_coding	myosin heavy chain 15 [Source:HGNC Symbol;Acc:HGNC:31073]
MTX2	#N/A	#N/A	1.61751	#N/A	1.52824	1.83609	0.931399	#N/A	2.82891	#N/A	2.16622	0.913941	#N/A	#N/A	#N/A	#N/A	#N/A	#N/A	#N/A	#N/A	#N/A	#N/A	#N/A	#N/A	#N/A	#N/A	0.686767	0.861367	1.23482	#N/A	#N/A	#N/A	#N/A	#N/A	#N/A	#N/A	#N/A	#N/A	#N/A	#N/A	#N/A	#N/A	#N/A	#N/A	#N/A	#N/A	#N/A	#N/A	#N/A	#N/A	#N/A	#N/A	#N/A	#N/A	0.674399	0.72585	1.32109	1.45971	0.729661	#N/A	#N/A	1.31457	1.44328	17	ENSG00000128654	MTX2	protein_coding	metaxin 2 [Source:HGNC Symbol;Acc:HGNC:7506]
SLC30A9	#N/A	#N/A	0.596518	0.522139	0.789548	1.316	0.629302	#N/A	1.46005	#N/A	1.50709	#N/A	0.352342	#N/A	#N/A	#N/A	#N/A	#N/A	#N/A	#N/A	#N/A	#N/A	#N/A	#N/A	#N/A	#N/A	0.475453	1.0582	#N/A	#N/A	#N/A	#N/A	#N/A	#N/A	#N/A	#N/A	#N/A	#N/A	#N/A	#N/A	#N/A	#N/A	#N/A	#N/A	#N/A	#N/A	#N/A	#N/A	#N/A	#N/A	#N/A	0.309309	#N/A	#N/A	0.551495	0.902145	1.62722	0.79649	#N/A	#N/A	#N/A	0.90316	0.863899	17	ENSG00000014824	SLC30A9	protein_coding	solute carrier family 30 member 9 [Source:HGNC Symbol;Acc:HGNC:1329]
MRAS	#N/A	#N/A	2.39757	#N/A	1.89956	3.64398	1.81207	#N/A	2.75653	#N/A	1.63033	#N/A	#N/A	#N/A	#N/A	#N/A	#N/A	#N/A	#N/A	#N/A	#N/A	#N/A	#N/A	#N/A	#N/A	#N/A	0.932153	#N/A	#N/A	1.92629	#N/A	#N/A	#N/A	#N/A	#N/A	#N/A	#N/A	#N/A	#N/A	#N/A	#N/A	#N/A	#N/A	#N/A	#N/A	#N/A	#N/A	#N/A	#N/A	#N/A	#N/A	2.91462	1.14528	1.38229	3.23521	1.55935	1.97298	3.12987	#N/A	#N/A	#N/A	4.22922	4.93746	17	ENSG00000158186	MRAS	protein_coding	muscle RAS oncogene homolog [Source:HGNC Symbol;Acc:HGNC:7227]
TOGARAM1	#N/A	#N/A	0.475182	0.333643	0.483007	0.763378	0.551046	#N/A	1.35235	#N/A	1.10484	#N/A	#N/A	#N/A	#N/A	#N/A	#N/A	#N/A	#N/A	#N/A	#N/A	#N/A	#N/A	#N/A	#N/A	#N/A	#N/A	0.633197	2.17622	#N/A	#N/A	#N/A	#N/A	#N/A	#N/A	#N/A	#N/A	#N/A	#N/A	#N/A	#N/A	#N/A	#N/A	#N/A	#N/A	#N/A	#N/A	#N/A	#N/A	#N/A	#N/A	0.317696	#N/A	0.662971	0.649889	#N/A	2.13961	0.768816	#N/A	1.19967	#N/A	1.18617	0.847181	17	ENSG00000198718	TOGARAM1	protein_coding	TOG array regulator of axonemal microtubules 1 [Source:HGNC Symbol;Acc:HGNC:19959]
GALNT2	#N/A	#N/A	0.574176	0.378888	0.798636	1.3818	0.740598	#N/A	1.36698	#N/A	1.14391	#N/A	#N/A	#N/A	#N/A	#N/A	#N/A	#N/A	#N/A	#N/A	#N/A	#N/A	#N/A	#N/A	#N/A	#N/A	#N/A	#N/A	#N/A	#N/A	0.72818	#N/A	0.620853	#N/A	#N/A	#N/A	#N/A	#N/A	#N/A	#N/A	#N/A	#N/A	#N/A	#N/A	#N/A	#N/A	#N/A	#N/A	#N/A	#N/A	#N/A	1.05	0.729662	0.616034	2.09791	1.39341	2.05075	2.02229	#N/A	#N/A	#N/A	0.924252	#N/A	17	ENSG00000143641	GALNT2	protein_coding	polypeptide N-acetylgalactosaminyltransferase 2 [Source:HGNC Symbol;Acc:HGNC:4124]
EDRF1-AS1	#N/A	#N/A	#N/A	#N/A	#N/A	#N/A	#N/A	#N/A	2.79916	#N/A	#N/A	#N/A	#N/A	#N/A	#N/A	#N/A	#N/A	#N/A	#N/A	#N/A	#N/A	#N/A	#N/A	#N/A	#N/A	#N/A	1.10254	#N/A	2.31129	#N/A	#N/A	#N/A	#N/A	#N/A	0.841467	#N/A	1.0638	0.838935	1.02921	1.03275	#N/A	0.782832	0.606069	0.801668	#N/A	#N/A	0.582407	1.05152	1.7283	0.671694	0.725153	#N/A	#N/A	#N/A	#N/A	#N/A	#N/A	#N/A	1.60727	#N/A	#N/A	#N/A	#N/A	17	ENSG00000236991	EDRF1-AS1	lncRNA	EDRF1 antisense RNA 1 [Source:HGNC Symbol;Acc:HGNC:49501]
RTCA	#N/A	#N/A	#N/A	#N/A	#N/A	#N/A	#N/A	#N/A	1.8332	#N/A	1.82849	#N/A	#N/A	#N/A	#N/A	#N/A	#N/A	#N/A	#N/A	#N/A	#N/A	#N/A	#N/A	#N/A	#N/A	#N/A	#N/A	#N/A	0.723757	#N/A	0.67988	#N/A	#N/A	#N/A	#N/A	#N/A	0.911655	#N/A	0.626743	0.444372	#N/A	#N/A	#N/A	#N/A	0.479752	0.594082	#N/A	0.404838	0.72818	#N/A	#N/A	0.863959	0.778154	#N/A	1.7337	#N/A	1.53385	2.426	0.995338	#N/A	#N/A	#N/A	#N/A	17	ENSG00000137996	RTCA	protein_coding	RNA 3'-terminal phosphate cyclase [Source:HGNC Symbol;Acc:HGNC:17981]
TAF4B	#N/A	#N/A	1.92509	#N/A	2.4103	1.43502	1.04818	#N/A	1.83795	#N/A	2.59375	#N/A	0.670659	#N/A	#N/A	#N/A	#N/A	#N/A	#N/A	#N/A	#N/A	#N/A	#N/A	#N/A	#N/A	#N/A	1.21315	1.40978	0.817486	1.6769	#N/A	#N/A	#N/A	#N/A	#N/A	#N/A	#N/A	#N/A	#N/A	#N/A	#N/A	#N/A	#N/A	#N/A	#N/A	#N/A	#N/A	#N/A	#N/A	#N/A	#N/A	1.08601	#N/A	1.20108	1.14185	#N/A	3.05113	1.69575	#N/A	#N/A	#N/A	#N/A	3.03966	17	ENSG00000141384	TAF4B	protein_coding	TATA-box binding protein associated factor 4b [Source:HGNC Symbol;Acc:HGNC:11538]
C6orf62	#N/A	#N/A	#N/A	#N/A	0.730182	#N/A	0.808181	#N/A	1.22371	#N/A	2.29433	1.23549	#N/A	#N/A	#N/A	#N/A	#N/A	#N/A	#N/A	#N/A	#N/A	#N/A	#N/A	#N/A	#N/A	#N/A	#N/A	#N/A	#N/A	#N/A	#N/A	#N/A	#N/A	#N/A	#N/A	#N/A	0.464103	#N/A	0.444667	#N/A	#N/A	0.40171	#N/A	0.432889	#N/A	0.563391	#N/A	0.358657	1.0671	#N/A	#N/A	0.427837	0.491694	#N/A	#N/A	1.24283	2.3377	1.89907	#N/A	#N/A	#N/A	#N/A	#N/A	17	ENSG00000112308	C6orf62	protein_coding	chromosome 6 open reading frame 62 [Source:HGNC Symbol;Acc:HGNC:20998]
MCCC2#131844	#N/A	#N/A	0.971175	#N/A	0.816187	1.63777	1.16225	#N/A	1.41842	#N/A	1.21037	#N/A	0.709644	#N/A	#N/A	#N/A	#N/A	#N/A	#N/A	#N/A	#N/A	#N/A	#N/A	#N/A	#N/A	#N/A	0.540718	1.08229	0.926115	#N/A	#N/A	#N/A	#N/A	#N/A	#N/A	#N/A	#N/A	#N/A	#N/A	#N/A	#N/A	#N/A	#N/A	#N/A	#N/A	#N/A	#N/A	#N/A	#N/A	#N/A	#N/A	1.21867	0.628373	0.95559	2.27755	0.950128	1.35737	2.9517	#N/A	#N/A	#N/A	#N/A	#N/A	17	ENSG00000131844	MCCC2	protein_coding	methylcrotonyl-CoA carboxylase subunit 2 [Source:HGNC Symbol;Acc:HGNC:6937]
CNPY2	#N/A	#N/A	0.717877	0.538749	0.851124	0.757481	#N/A	#N/A	1.5423	#N/A	1.70003	#N/A	#N/A	#N/A	#N/A	#N/A	#N/A	#N/A	#N/A	#N/A	#N/A	#N/A	#N/A	#N/A	#N/A	#N/A	0.652715	0.690035	0.724191	#N/A	#N/A	#N/A	#N/A	#N/A	#N/A	#N/A	#N/A	#N/A	#N/A	#N/A	#N/A	#N/A	#N/A	#N/A	#N/A	#N/A	#N/A	#N/A	0.633707	#N/A	#N/A	0.551001	0.585917	#N/A	#N/A	1.60028	1.41708	2.07235	#N/A	#N/A	0.785678	1.28054	#N/A	17	ENSG00000257727	CNPY2	protein_coding	canopy FGF signaling regulator 2 [Source:HGNC Symbol;Acc:HGNC:13529]
ZNF493	#N/A	#N/A	0.503753	0.547089	0.54855	1.04681	1.34225	#N/A	1.1676	#N/A	1.26985	#N/A	0.560253	#N/A	#N/A	#N/A	#N/A	#N/A	#N/A	#N/A	#N/A	#N/A	#N/A	#N/A	#N/A	#N/A	0.679402	0.83749	1.29726	#N/A	#N/A	#N/A	#N/A	#N/A	#N/A	#N/A	#N/A	#N/A	#N/A	#N/A	#N/A	#N/A	#N/A	#N/A	#N/A	#N/A	#N/A	#N/A	#N/A	#N/A	#N/A	0.287159	0.439359	0.644922	#N/A	0.740424	2.37895	1.23302	#N/A	#N/A	#N/A	#N/A	#N/A	17	ENSG00000196268	ZNF493	protein_coding	zinc finger protein 493 [Source:HGNC Symbol;Acc:HGNC:23708]
ETFA	#N/A	#N/A	1.00719	#N/A	#N/A	1.02637	#N/A	#N/A	1.67578	#N/A	1.60174	#N/A	0.516524	#N/A	#N/A	#N/A	#N/A	#N/A	#N/A	1.6882	#N/A	#N/A	#N/A	#N/A	#N/A	#N/A	#N/A	#N/A	0.671798	#N/A	#N/A	#N/A	#N/A	#N/A	#N/A	#N/A	#N/A	#N/A	#N/A	#N/A	#N/A	#N/A	#N/A	#N/A	#N/A	#N/A	#N/A	#N/A	#N/A	#N/A	#N/A	1.83382	0.81448	0.717245	2.42383	1.81514	1.9942	2.83876	0.919993	#N/A	#N/A	0.559671	0.780748	17	ENSG00000140374	ETFA	protein_coding	electron transfer flavoprotein subunit alpha [Source:HGNC Symbol;Acc:HGNC:3481]
C4orf47	#N/A	#N/A	1.87426	1.26478	1.95876	#N/A	#N/A	#N/A	0.855189	1.15777	#N/A	0.673406	#N/A	#N/A	#N/A	#N/A	#N/A	#N/A	#N/A	#N/A	#N/A	#N/A	#N/A	#N/A	#N/A	#N/A	#N/A	#N/A	1.37003	#N/A	#N/A	#N/A	#N/A	#N/A	0.666716	#N/A	#N/A	1.02823	#N/A	0.686802	0.976566	#N/A	#N/A	#N/A	0.909996	#N/A	#N/A	#N/A	#N/A	#N/A	0.983384	#N/A	#N/A	#N/A	1.07475	0.549388	#N/A	0.736709	#N/A	#N/A	#N/A	0.98836	#N/A	17	ENSG00000205129	C4orf47	protein_coding	chromosome 4 open reading frame 47 [Source:HGNC Symbol;Acc:HGNC:34346]
MYO16	#N/A	#N/A	#N/A	#N/A	0.232154	0.205046	#N/A	#N/A	0.165563	#N/A	#N/A	0.155049	#N/A	#N/A	#N/A	0.0345658	#N/A	#N/A	#N/A	#N/A	#N/A	#N/A	#N/A	#N/A	#N/A	#N/A	0.361758	#N/A	#N/A	#N/A	0.225198	#N/A	#N/A	#N/A	#N/A	0.122959	#N/A	0.772582	1.46962	#N/A	#N/A	#N/A	1.31211	#N/A	0.640793	#N/A	#N/A	#N/A	#N/A	0.720464	#N/A	#N/A	#N/A	0.129441	0.212333	0.103497	#N/A	#N/A	#N/A	#N/A	#N/A	#N/A	0.159484	17	ENSG00000041515	MYO16	protein_coding	myosin XVI [Source:HGNC Symbol;Acc:HGNC:29822]
PIGZ	#N/A	#N/A	0.761724	#N/A	1.03585	#N/A	1.27006	#N/A	1.36125	#N/A	#N/A	1.21369	#N/A	#N/A	#N/A	#N/A	#N/A	#N/A	#N/A	#N/A	#N/A	#N/A	#N/A	#N/A	#N/A	#N/A	1.9548	1.74638	1.23233	1.80293	0.69141	#N/A	#N/A	#N/A	#N/A	#N/A	#N/A	#N/A	#N/A	#N/A	#N/A	#N/A	#N/A	#N/A	#N/A	#N/A	#N/A	#N/A	#N/A	#N/A	#N/A	0.819091	#N/A	#N/A	1.1158	1.0478	1.32321	1.11431	#N/A	#N/A	#N/A	1.50234	1.76753	17	ENSG00000119227	PIGZ	protein_coding	phosphatidylinositol glycan anchor biosynthesis class Z [Source:HGNC Symbol;Acc:HGNC:30596]
PSMA3-AS1	#N/A	#N/A	#N/A	#N/A	#N/A	#N/A	#N/A	#N/A	1.02796	0.309343	#N/A	1.25528	#N/A	#N/A	#N/A	#N/A	#N/A	#N/A	#N/A	#N/A	#N/A	#N/A	#N/A	#N/A	#N/A	#N/A	#N/A	#N/A	#N/A	#N/A	#N/A	#N/A	#N/A	#N/A	0.259093	0.976396	0.374048	#N/A	0.339305	0.211391	0.152512	0.419114	0.194412	0.289527	0.35344	#N/A	0.165424	0.260332	2.17597	0.353803	#N/A	#N/A	#N/A	#N/A	#N/A	#N/A	#N/A	#N/A	#N/A	#N/A	#N/A	#N/A	#N/A	17	ENSG00000257621	PSMA3-AS1	lncRNA	PSMA3 antisense RNA 1 [Source:HGNC Symbol;Acc:HGNC:26445]
ATL2	#N/A	#N/A	#N/A	#N/A	#N/A	0.675703	0.698001	#N/A	1.23195	#N/A	#N/A	#N/A	#N/A	#N/A	#N/A	#N/A	#N/A	#N/A	#N/A	1.09782	#N/A	#N/A	#N/A	#N/A	#N/A	#N/A	0.944064	0.663874	1.03425	2.2393	#N/A	#N/A	#N/A	#N/A	#N/A	#N/A	#N/A	#N/A	#N/A	#N/A	#N/A	#N/A	#N/A	#N/A	#N/A	#N/A	#N/A	#N/A	#N/A	#N/A	#N/A	0.716896	#N/A	0.676703	1.96945	1.69656	3.12689	1.77248	0.884179	#N/A	#N/A	1.61931	1.57776	17	ENSG00000119787	ATL2	protein_coding	atlastin GTPase 2 [Source:HGNC Symbol;Acc:HGNC:24047]
#261684	#N/A	#N/A	#N/A	#N/A	#N/A	0.692522	#N/A	#N/A	1.00342	#N/A	1.05135	#N/A	0.582268	#N/A	#N/A	#N/A	#N/A	#N/A	#N/A	#N/A	#N/A	#N/A	#N/A	#N/A	#N/A	#N/A	0.821248	#N/A	0.590256	#N/A	#N/A	#N/A	#N/A	#N/A	#N/A	#N/A	#N/A	#N/A	#N/A	#N/A	#N/A	#N/A	#N/A	#N/A	#N/A	#N/A	#N/A	#N/A	0.675869	#N/A	#N/A	0.665916	0.703894	0.939914	1.00738	1.54889	1.41376	1.42035	1.03804	#N/A	#N/A	1.85192	0.862971	17	ENSG00000261684		lncRNA	novel transcript, antisense to SNAP23
ERV3-1	#N/A	#N/A	#N/A	#N/A	#N/A	#N/A	#N/A	#N/A	1.47109	0.723846	#N/A	#N/A	#N/A	#N/A	#N/A	#N/A	#N/A	#N/A	#N/A	#N/A	#N/A	#N/A	#N/A	#N/A	#N/A	#N/A	#N/A	#N/A	#N/A	#N/A	#N/A	#N/A	#N/A	#N/A	0.822945	#N/A	1.66117	0.88696	1.27391	1.16821	0.838914	0.798236	1.5503	1.51647	1.57255	1.43661	1.2574	1.22721	#N/A	1.69696	1.21498	#N/A	#N/A	#N/A	#N/A	#N/A	#N/A	#N/A	#N/A	#N/A	#N/A	#N/A	#N/A	17	ENSG00000213462	ERV3-1	protein_coding	endogenous retrovirus group 3 member 1, envelope [Source:HGNC Symbol;Acc:HGNC:3454]
LEKR1	#N/A	#N/A	0.915993	#N/A	#N/A	#N/A	#N/A	#N/A	1.21372	#N/A	#N/A	#N/A	#N/A	#N/A	#N/A	#N/A	#N/A	#N/A	#N/A	#N/A	#N/A	#N/A	#N/A	#N/A	#N/A	1.57589	#N/A	#N/A	#N/A	#N/A	#N/A	#N/A	#N/A	#N/A	1.16527	#N/A	0.756538	1.62317	0.999591	1.03645	0.997305	#N/A	0.92495	1.76418	1.24442	#N/A	0.617542	0.675422	#N/A	1.14444	1.07478	#N/A	#N/A	#N/A	#N/A	#N/A	#N/A	#N/A	#N/A	#N/A	#N/A	1.27567	#N/A	17	ENSG00000197980	LEKR1	protein_coding	leucine, glutamate and lysine rich 1 [Source:HGNC Symbol;Acc:HGNC:33765]
STK11IP	#N/A	#N/A	#N/A	#N/A	1.41629	#N/A	#N/A	#N/A	1.37459	#N/A	0.929037	#N/A	#N/A	#N/A	#N/A	#N/A	#N/A	#N/A	#N/A	#N/A	#N/A	#N/A	#N/A	#N/A	#N/A	#N/A	#N/A	#N/A	#N/A	#N/A	#N/A	#N/A	#N/A	#N/A	1.19062	#N/A	0.580971	0.821097	0.581851	#N/A	0.913577	1.01431	0.597984	0.955202	1.10134	#N/A	0.639601	1.10207	3.2308	#N/A	1.03673	#N/A	#N/A	#N/A	#N/A	#N/A	#N/A	#N/A	#N/A	#N/A	#N/A	2.03232	#N/A	17	ENSG00000144589	STK11IP	protein_coding	serine/threonine kinase 11 interacting protein [Source:HGNC Symbol;Acc:HGNC:19184]
ARL16	#N/A	#N/A	0.685944	#N/A	#N/A	#N/A	1.36381	#N/A	1.31036	#N/A	#N/A	#N/A	#N/A	#N/A	#N/A	#N/A	#N/A	#N/A	#N/A	#N/A	#N/A	#N/A	#N/A	#N/A	#N/A	#N/A	#N/A	#N/A	#N/A	#N/A	#N/A	#N/A	#N/A	#N/A	0.555618	1.32424	1.17557	#N/A	0.618742	0.472496	#N/A	0.486978	#N/A	#N/A	0.670906	1.16494	0.384914	0.474413	1.87643	0.397705	0.651408	#N/A	#N/A	#N/A	#N/A	#N/A	1.65971	#N/A	#N/A	#N/A	#N/A	#N/A	#N/A	17	ENSG00000214087	ARL16	protein_coding	ADP ribosylation factor like GTPase 16 [Source:HGNC Symbol;Acc:HGNC:27902]
DZANK1	#N/A	#N/A	#N/A	#N/A	#N/A	#N/A	#N/A	#N/A	1.54646	1.06251	#N/A	#N/A	#N/A	#N/A	#N/A	#N/A	#N/A	#N/A	#N/A	#N/A	#N/A	#N/A	#N/A	#N/A	#N/A	#N/A	#N/A	#N/A	2.46118	#N/A	#N/A	#N/A	#N/A	#N/A	0.918631	#N/A	0.706193	1.15705	0.931695	0.973538	0.841211	1.47959	0.853867	1.29859	0.952301	#N/A	0.828058	0.876627	#N/A	0.962949	0.919618	#N/A	#N/A	#N/A	#N/A	#N/A	#N/A	#N/A	#N/A	#N/A	#N/A	#N/A	#N/A	17	ENSG00000089091	DZANK1	protein_coding	double zinc ribbon and ankyrin repeat domains 1 [Source:HGNC Symbol;Acc:HGNC:15858]
BIVM	#N/A	#N/A	#N/A	0.68232	#N/A	#N/A	0.863414	#N/A	1.02775	#N/A	1.65232	1.27602	#N/A	#N/A	#N/A	#N/A	#N/A	#N/A	#N/A	#N/A	#N/A	#N/A	#N/A	#N/A	#N/A	1.30697	2.90671	2.30234	3.19544	2.45978	#N/A	#N/A	#N/A	#N/A	#N/A	#N/A	#N/A	#N/A	#N/A	#N/A	#N/A	#N/A	#N/A	#N/A	#N/A	#N/A	#N/A	#N/A	#N/A	#N/A	#N/A	0.599945	#N/A	1.35961	1.20472	0.924959	#N/A	1.58949	#N/A	#N/A	#N/A	2.1189	2.56459	17	ENSG00000134897	BIVM	protein_coding	basic, immunoglobulin-like variable motif containing [Source:HGNC Symbol;Acc:HGNC:16034]
IFIT5	#N/A	#N/A	#N/A	#N/A	#N/A	#N/A	#N/A	#N/A	#N/A	2.60856	#N/A	#N/A	#N/A	#N/A	#N/A	#N/A	#N/A	#N/A	#N/A	#N/A	#N/A	#N/A	#N/A	#N/A	#N/A	#N/A	#N/A	#N/A	#N/A	#N/A	#N/A	#N/A	#N/A	#N/A	7.50236	0.5648	7.41752	6.24122	6.80077	6.29881	9.0362	5.75329	8.52803	6.26765	5.44937	2.54505	8.64335	6.69512	#N/A	6.4168	5.57248	#N/A	#N/A	#N/A	#N/A	#N/A	#N/A	#N/A	#N/A	#N/A	#N/A	#N/A	#N/A	17	ENSG00000152778	IFIT5	protein_coding	interferon induced protein with tetratricopeptide repeats 5 [Source:HGNC Symbol;Acc:HGNC:13328]
EIF3D	#N/A	#N/A	#N/A	#N/A	#N/A	#N/A	#N/A	#N/A	#N/A	1.16076	#N/A	#N/A	#N/A	#N/A	#N/A	#N/A	#N/A	#N/A	#N/A	#N/A	#N/A	#N/A	#N/A	#N/A	#N/A	#N/A	#N/A	#N/A	#N/A	#N/A	#N/A	#N/A	#N/A	#N/A	1.69651	#N/A	2.60785	1.53441	1.53502	1.4376	1.79715	2.24494	1.32977	1.48654	1.52197	1.6369	1.15465	1.29952	1.6463	1.22798	1.67397	#N/A	#N/A	#N/A	#N/A	#N/A	#N/A	#N/A	#N/A	#N/A	#N/A	#N/A	#N/A	17	ENSG00000100353	EIF3D	protein_coding	eukaryotic translation initiation factor 3 subunit D [Source:HGNC Symbol;Acc:HGNC:3278]
ZNF813	#N/A	#N/A	#N/A	#N/A	#N/A	#N/A	#N/A	#N/A	#N/A	1.91771	#N/A	#N/A	#N/A	#N/A	#N/A	#N/A	#N/A	#N/A	#N/A	#N/A	#N/A	#N/A	#N/A	#N/A	#N/A	#N/A	#N/A	#N/A	#N/A	#N/A	#N/A	#N/A	#N/A	#N/A	5.22342	#N/A	3.6098	4.91573	2.63522	4.99857	5.71717	6.45441	3.29101	3.26754	2.24413	1.80222	2.26885	3.40926	1.17698	2.71696	4.91844	#N/A	#N/A	#N/A	#N/A	#N/A	#N/A	#N/A	#N/A	#N/A	#N/A	#N/A	#N/A	17	ENSG00000198346	ZNF813	protein_coding	zinc finger protein 813 [Source:HGNC Symbol;Acc:HGNC:33257]
MNT	#N/A	#N/A	#N/A	#N/A	#N/A	#N/A	#N/A	#N/A	#N/A	1.28497	#N/A	#N/A	#N/A	#N/A	#N/A	#N/A	#N/A	#N/A	#N/A	#N/A	#N/A	#N/A	#N/A	#N/A	#N/A	#N/A	#N/A	#N/A	#N/A	#N/A	#N/A	#N/A	#N/A	#N/A	1.07312	#N/A	0.618481	1.05175	0.689374	0.691834	0.992308	1.1025	0.647428	0.651446	0.855293	2.25503	0.767983	1.06463	#N/A	0.790879	1.20837	#N/A	#N/A	#N/A	#N/A	#N/A	#N/A	#N/A	#N/A	#N/A	#N/A	1.83319	#N/A	17	ENSG00000070444	MNT	protein_coding	MAX network transcriptional repressor [Source:HGNC Symbol;Acc:HGNC:7188]
#286071	#N/A	#N/A	#N/A	#N/A	#N/A	#N/A	#N/A	#N/A	#N/A	1.2828	#N/A	1.51016	#N/A	#N/A	#N/A	#N/A	#N/A	#N/A	#N/A	#N/A	#N/A	#N/A	#N/A	#N/A	#N/A	#N/A	#N/A	#N/A	#N/A	#N/A	#N/A	#N/A	#N/A	#N/A	#N/A	3.1497	2.19353	2.25331	3.68769	2.8798	1.54609	#N/A	4.86314	2.95118	4.45149	1.60583	4.42746	2.83647	#N/A	4.90642	#N/A	#N/A	1.76757	1.79098	#N/A	#N/A	#N/A	#N/A	#N/A	#N/A	#N/A	#N/A	#N/A	17	ENSG00000286071		lncRNA	disrupted in schizophrenia 2
MMS22L	#N/A	#N/A	#N/A	#N/A	#N/A	#N/A	#N/A	#N/A	#N/A	0.742731	#N/A	#N/A	#N/A	#N/A	#N/A	#N/A	#N/A	#N/A	#N/A	#N/A	#N/A	#N/A	#N/A	#N/A	#N/A	#N/A	#N/A	#N/A	#N/A	#N/A	#N/A	#N/A	#N/A	#N/A	0.969684	#N/A	0.787323	0.858447	0.77593	1.00336	0.873602	0.934885	0.739979	0.938135	0.928866	1.00482	0.554572	0.795377	1.18671	0.514069	1.29813	#N/A	#N/A	#N/A	#N/A	#N/A	#N/A	#N/A	#N/A	#N/A	#N/A	#N/A	#N/A	17	ENSG00000146263	MMS22L	protein_coding	MMS22 like, DNA repair protein [Source:HGNC Symbol;Acc:HGNC:21475]
TRAF4	#N/A	#N/A	#N/A	#N/A	#N/A	#N/A	#N/A	#N/A	#N/A	2.04815	#N/A	#N/A	#N/A	#N/A	0.24981	#N/A	#N/A	#N/A	#N/A	#N/A	#N/A	#N/A	#N/A	#N/A	#N/A	#N/A	#N/A	#N/A	#N/A	#N/A	#N/A	#N/A	#N/A	#N/A	1.02395	#N/A	2.22092	2.05672	1.48911	2.24263	1.98866	2.4688	1.93347	1.55344	1.6484	1.13059	1.45383	2.00113	#N/A	1.94486	1.93941	#N/A	#N/A	#N/A	#N/A	#N/A	#N/A	#N/A	#N/A	#N/A	#N/A	#N/A	#N/A	17	ENSG00000076604	TRAF4	protein_coding	TNF receptor associated factor 4 [Source:HGNC Symbol;Acc:HGNC:12034]
AP1M1	#N/A	#N/A	0.36638	#N/A	#N/A	#N/A	#N/A	#N/A	#N/A	0.781079	#N/A	#N/A	#N/A	#N/A	#N/A	#N/A	#N/A	#N/A	#N/A	#N/A	#N/A	#N/A	#N/A	#N/A	#N/A	#N/A	#N/A	#N/A	#N/A	#N/A	#N/A	#N/A	#N/A	#N/A	0.701145	#N/A	0.86044	0.719044	0.69977	0.513583	0.54998	0.784945	0.595411	0.713919	0.580913	0.800203	0.658148	0.772164	#N/A	0.579952	0.594497	#N/A	#N/A	#N/A	#N/A	#N/A	#N/A	#N/A	#N/A	#N/A	#N/A	#N/A	#N/A	17	ENSG00000072958	AP1M1	protein_coding	adaptor related protein complex 1 subunit mu 1 [Source:HGNC Symbol;Acc:HGNC:13667]
CFAP20DC-AS1	#N/A	#N/A	#N/A	#N/A	#N/A	#N/A	#N/A	#N/A	#N/A	0.610759	#N/A	#N/A	#N/A	#N/A	#N/A	#N/A	#N/A	#N/A	#N/A	#N/A	#N/A	#N/A	#N/A	#N/A	#N/A	#N/A	#N/A	#N/A	#N/A	#N/A	0.756469	#N/A	#N/A	#N/A	2.15438	#N/A	1.21235	1.84056	1.27814	1.60117	1.9766	1.14391	1.69146	1.31645	0.784875	#N/A	1.69295	1.95702	#N/A	1.40305	2.27791	#N/A	#N/A	#N/A	#N/A	#N/A	#N/A	#N/A	#N/A	#N/A	0.268866	#N/A	#N/A	17	ENSG00000242428	CFAP20DC-AS1	lncRNA	CFAP20DC antisense RNA 1 [Source:HGNC Symbol;Acc:HGNC:41063]
#268362	#N/A	#N/A	#N/A	#N/A	#N/A	#N/A	#N/A	#N/A	#N/A	1.15676	#N/A	#N/A	#N/A	#N/A	#N/A	#N/A	#N/A	#N/A	#N/A	#N/A	#N/A	#N/A	#N/A	#N/A	#N/A	#N/A	#N/A	#N/A	#N/A	#N/A	#N/A	#N/A	#N/A	#N/A	0.834126	#N/A	0.631969	0.758087	1.2228	0.989471	0.767896	0.969365	1.28765	1.08351	1.49166	0.873585	0.923524	1.13751	1.38285	1.84904	0.535671	#N/A	#N/A	#N/A	#N/A	#N/A	#N/A	#N/A	#N/A	#N/A	#N/A	#N/A	#N/A	17	ENSG00000268362		lncRNA	novel transcript
EEF1AKMT3	#N/A	#N/A	#N/A	#N/A	#N/A	#N/A	#N/A	#N/A	#N/A	1.50828	#N/A	#N/A	#N/A	#N/A	#N/A	#N/A	#N/A	#N/A	#N/A	#N/A	#N/A	#N/A	#N/A	#N/A	#N/A	#N/A	2.6314	#N/A	#N/A	#N/A	#N/A	#N/A	#N/A	#N/A	1.53191	#N/A	1.30793	1.55338	1.66911	1.57895	1.34382	1.18726	1.22775	1.88861	1.28687	#N/A	1.08768	1.44034	#N/A	1.44367	1.32198	#N/A	#N/A	#N/A	#N/A	#N/A	#N/A	#N/A	#N/A	#N/A	#N/A	#N/A	0.939402	17	ENSG00000123427	EEF1AKMT3	protein_coding	EEF1A lysine methyltransferase 3 [Source:HGNC Symbol;Acc:HGNC:24936]
C11orf71	#N/A	#N/A	0.140603	#N/A	0.128686	#N/A	#N/A	#N/A	#N/A	0.141022	#N/A	#N/A	#N/A	#N/A	#N/A	#N/A	#N/A	#N/A	#N/A	#N/A	#N/A	#N/A	#N/A	#N/A	#N/A	#N/A	#N/A	0.122465	#N/A	#N/A	0.0637922	#N/A	#N/A	#N/A	0.140611	#N/A	0.193204	0.169713	0.202283	#N/A	#N/A	#N/A	0.272069	0.149432	0.143293	0.145847	0.171203	0.16202	#N/A	0.179577	0.35095	#N/A	#N/A	#N/A	#N/A	#N/A	#N/A	#N/A	#N/A	#N/A	#N/A	#N/A	#N/A	17	ENSG00000180425	C11orf71	protein_coding	chromosome 11 open reading frame 71 [Source:HGNC Symbol;Acc:HGNC:25937]
#249476	#N/A	#N/A	#N/A	#N/A	#N/A	#N/A	#N/A	#N/A	#N/A	1.21995	#N/A	#N/A	#N/A	#N/A	#N/A	#N/A	#N/A	#N/A	#N/A	#N/A	#N/A	#N/A	#N/A	#N/A	#N/A	#N/A	#N/A	#N/A	#N/A	#N/A	#N/A	#N/A	#N/A	#N/A	1.3021	#N/A	1.42283	1.15099	1.67388	1.37072	1.3325	0.872201	1.72676	1.56091	1.67477	2.1868	1.53327	1.78124	#N/A	1.93565	0.753768	#N/A	#N/A	#N/A	#N/A	#N/A	#N/A	#N/A	#N/A	#N/A	1.28637	#N/A	#N/A	17	ENSG00000249476		lncRNA	novel transcript
DAXX#204209	#N/A	#N/A	#N/A	#N/A	#N/A	#N/A	#N/A	#N/A	#N/A	1.54325	#N/A	#N/A	#N/A	#N/A	#N/A	#N/A	#N/A	#N/A	#N/A	#N/A	#N/A	#N/A	#N/A	#N/A	#N/A	#N/A	#N/A	#N/A	#N/A	#N/A	#N/A	#N/A	#N/A	#N/A	3.00601	#N/A	2.77686	3.25618	3.14675	2.96872	2.9982	3.59931	2.39119	2.17409	2.63567	1.70584	1.81178	2.50751	1.35604	2.45774	2.75792	#N/A	#N/A	#N/A	#N/A	#N/A	#N/A	#N/A	#N/A	#N/A	#N/A	#N/A	#N/A	17	ENSG00000204209	DAXX	protein_coding	death domain associated protein [Source:HGNC Symbol;Acc:HGNC:2681]
ATOX1	#N/A	#N/A	#N/A	#N/A	#N/A	#N/A	#N/A	#N/A	#N/A	1.46348	#N/A	#N/A	#N/A	#N/A	#N/A	#N/A	#N/A	#N/A	#N/A	#N/A	#N/A	#N/A	#N/A	#N/A	#N/A	#N/A	#N/A	#N/A	#N/A	#N/A	#N/A	#N/A	#N/A	#N/A	3.354	0.324242	4.10225	3.62102	3.40488	2.94871	3.62028	3.41625	3.298	2.47619	2.93947	0.907779	3.04438	3.51328	#N/A	3.41963	2.93877	#N/A	#N/A	#N/A	#N/A	#N/A	#N/A	#N/A	#N/A	#N/A	#N/A	#N/A	#N/A	17	ENSG00000177556	ATOX1	protein_coding	antioxidant 1 copper chaperone [Source:HGNC Symbol;Acc:HGNC:798]
AP2A1	#N/A	#N/A	#N/A	#N/A	#N/A	#N/A	#N/A	#N/A	#N/A	0.691775	#N/A	#N/A	#N/A	#N/A	#N/A	#N/A	#N/A	#N/A	#N/A	#N/A	#N/A	#N/A	#N/A	#N/A	#N/A	#N/A	#N/A	#N/A	#N/A	#N/A	#N/A	#N/A	#N/A	#N/A	0.590828	#N/A	0.859924	0.64035	0.628124	0.681627	0.608723	0.795423	0.392394	0.580878	0.727473	0.890281	0.462935	0.711896	0.636983	0.532927	0.664097	#N/A	#N/A	#N/A	#N/A	#N/A	#N/A	#N/A	#N/A	#N/A	#N/A	#N/A	#N/A	17	ENSG00000196961	AP2A1	protein_coding	adaptor related protein complex 2 subunit alpha 1 [Source:HGNC Symbol;Acc:HGNC:561]
CCN4	#N/A	#N/A	0.276813	#N/A	#N/A	#N/A	#N/A	#N/A	#N/A	0.19804	#N/A	#N/A	#N/A	#N/A	#N/A	#N/A	#N/A	#N/A	#N/A	#N/A	#N/A	#N/A	#N/A	#N/A	#N/A	#N/A	#N/A	#N/A	#N/A	#N/A	0.118658	#N/A	#N/A	#N/A	0.210345	#N/A	0.212623	0.244689	0.35749	0.21627	0.650838	0.182867	0.322682	0.220506	0.16039	#N/A	0.296675	0.237193	#N/A	0.243485	0.337875	#N/A	#N/A	#N/A	#N/A	#N/A	#N/A	#N/A	#N/A	#N/A	#N/A	#N/A	#N/A	17	ENSG00000104415	CCN4	protein_coding	cellular communication network factor 4 [Source:HGNC Symbol;Acc:HGNC:12769]
KLHL36	#N/A	#N/A	#N/A	#N/A	#N/A	#N/A	#N/A	#N/A	#N/A	0.935314	#N/A	#N/A	#N/A	#N/A	#N/A	#N/A	#N/A	#N/A	#N/A	#N/A	#N/A	#N/A	#N/A	#N/A	#N/A	#N/A	#N/A	#N/A	#N/A	#N/A	#N/A	#N/A	#N/A	#N/A	0.832244	#N/A	1.09592	1.0509	1.34488	0.79405	0.751485	0.967162	1.01159	1.04243	1.14104	1.12222	0.89971	1.43232	1.7814	1.21186	1.04842	#N/A	#N/A	#N/A	#N/A	#N/A	#N/A	#N/A	#N/A	#N/A	#N/A	#N/A	#N/A	17	ENSG00000135686	KLHL36	protein_coding	kelch like family member 36 [Source:HGNC Symbol;Acc:HGNC:17844]
C7orf31	#N/A	#N/A	#N/A	#N/A	#N/A	#N/A	#N/A	#N/A	#N/A	1.45042	#N/A	#N/A	#N/A	#N/A	#N/A	#N/A	#N/A	#N/A	#N/A	#N/A	#N/A	#N/A	#N/A	#N/A	#N/A	#N/A	#N/A	#N/A	#N/A	#N/A	#N/A	#N/A	#N/A	#N/A	3.55991	1.40029	2.85759	4.03059	3.00187	4.40023	4.09406	3.45461	3.33475	3.39356	2.87873	2.43447	3.02413	3.78264	#N/A	2.96128	4.05836	#N/A	#N/A	#N/A	#N/A	#N/A	#N/A	#N/A	#N/A	#N/A	#N/A	#N/A	#N/A	17	ENSG00000153790	C7orf31	protein_coding	chromosome 7 open reading frame 31 [Source:HGNC Symbol;Acc:HGNC:21722]
SHC1	#N/A	#N/A	#N/A	#N/A	#N/A	#N/A	#N/A	#N/A	#N/A	0.987708	#N/A	#N/A	#N/A	#N/A	#N/A	#N/A	#N/A	#N/A	#N/A	#N/A	#N/A	#N/A	#N/A	#N/A	#N/A	#N/A	#N/A	#N/A	#N/A	#N/A	#N/A	#N/A	#N/A	#N/A	1.74528	#N/A	1.98066	1.66015	2.79297	1.69761	1.57153	1.51679	2.0999	2.40625	1.87085	1.56939	1.91509	1.86248	#N/A	2.17256	1.01232	#N/A	#N/A	#N/A	#N/A	#N/A	#N/A	#N/A	#N/A	#N/A	#N/A	2.10743	#N/A	17	ENSG00000160691	SHC1	protein_coding	SHC adaptor protein 1 [Source:HGNC Symbol;Acc:HGNC:10840]
#253562	#N/A	#N/A	0.427791	#N/A	#N/A	#N/A	#N/A	#N/A	#N/A	0.209783	#N/A	#N/A	#N/A	#N/A	#N/A	#N/A	#N/A	#N/A	#N/A	#N/A	#N/A	#N/A	#N/A	#N/A	#N/A	#N/A	#N/A	#N/A	#N/A	#N/A	0.192754	#N/A	0.124133	#N/A	#N/A	#N/A	0.851733	0.873755	0.823597	1.05413	0.87792	0.41142	1.26589	#N/A	0.392862	0.199171	0.864531	#N/A	#N/A	1.45048	0.703215	0.640004	#N/A	#N/A	#N/A	#N/A	#N/A	#N/A	#N/A	#N/A	#N/A	#N/A	#N/A	17	ENSG00000253562		lncRNA	novel transcript
ADNP2	#N/A	#N/A	#N/A	#N/A	#N/A	#N/A	#N/A	#N/A	#N/A	0.904718	#N/A	#N/A	#N/A	#N/A	#N/A	#N/A	#N/A	#N/A	#N/A	#N/A	#N/A	#N/A	#N/A	#N/A	#N/A	#N/A	#N/A	#N/A	#N/A	#N/A	0.452286	#N/A	#N/A	#N/A	1.03481	#N/A	1.58175	1.26037	1.81502	1.19059	1.17193	0.7552	1.88924	1.31499	1.84578	1.48432	1.47151	1.66988	#N/A	2.03612	1.29589	#N/A	#N/A	#N/A	#N/A	#N/A	#N/A	#N/A	#N/A	#N/A	#N/A	#N/A	#N/A	17	ENSG00000101544	ADNP2	protein_coding	ADNP homeobox 2 [Source:HGNC Symbol;Acc:HGNC:23803]
IMPDH1	#N/A	#N/A	#N/A	#N/A	#N/A	#N/A	#N/A	#N/A	#N/A	1.17765	#N/A	#N/A	#N/A	#N/A	#N/A	#N/A	#N/A	#N/A	#N/A	#N/A	#N/A	#N/A	#N/A	#N/A	#N/A	#N/A	#N/A	#N/A	#N/A	#N/A	#N/A	#N/A	#N/A	#N/A	5.86393	2.52744	4.83757	9.11355	5.1803	6.87211	7.9414	5.77229	6.76139	5.72361	6.93534	3.48617	6.01917	5.76233	#N/A	5.42592	7.47427	#N/A	#N/A	#N/A	#N/A	#N/A	#N/A	#N/A	#N/A	#N/A	#N/A	#N/A	#N/A	17	ENSG00000106348	IMPDH1	protein_coding	inosine monophosphate dehydrogenase 1 [Source:HGNC Symbol;Acc:HGNC:6052]
STK19#204344	#N/A	#N/A	#N/A	#N/A	#N/A	#N/A	#N/A	#N/A	#N/A	1.11116	#N/A	#N/A	#N/A	#N/A	#N/A	#N/A	#N/A	#N/A	#N/A	#N/A	#N/A	#N/A	#N/A	#N/A	#N/A	#N/A	#N/A	#N/A	#N/A	#N/A	#N/A	#N/A	#N/A	#N/A	0.704562	#N/A	0.938343	1.109	1.389	1.15084	1.12858	1.16928	1.1864	0.843586	1.03678	1.68442	0.981086	1.05748	1.48175	1.17534	0.988651	#N/A	#N/A	#N/A	#N/A	#N/A	#N/A	#N/A	#N/A	#N/A	#N/A	#N/A	#N/A	17	ENSG00000204344	STK19	protein_coding	serine/threonine kinase 19 [Source:HGNC Symbol;Acc:HGNC:11398]
ZNF677	#N/A	#N/A	#N/A	#N/A	#N/A	#N/A	#N/A	#N/A	#N/A	1.0253	#N/A	#N/A	#N/A	#N/A	#N/A	#N/A	#N/A	#N/A	#N/A	#N/A	#N/A	#N/A	#N/A	#N/A	#N/A	#N/A	#N/A	#N/A	#N/A	#N/A	#N/A	#N/A	#N/A	#N/A	0.950337	1.78812	1.67765	1.14189	2.36518	1.29412	0.986646	1.00199	1.85721	1.56365	1.79058	1.5803	1.56858	1.69983	#N/A	1.85093	1.27844	#N/A	#N/A	#N/A	#N/A	#N/A	#N/A	#N/A	#N/A	#N/A	#N/A	#N/A	#N/A	17	ENSG00000197928	ZNF677	protein_coding	zinc finger protein 677 [Source:HGNC Symbol;Acc:HGNC:28730]
KYAT3	#N/A	#N/A	#N/A	#N/A	#N/A	#N/A	#N/A	#N/A	#N/A	0.68673	#N/A	#N/A	#N/A	#N/A	#N/A	#N/A	#N/A	#N/A	#N/A	#N/A	#N/A	#N/A	#N/A	#N/A	#N/A	#N/A	#N/A	#N/A	#N/A	#N/A	#N/A	#N/A	#N/A	#N/A	1.09981	#N/A	0.958701	0.988756	1.13227	1.18689	1.06565	1.35516	0.923655	0.95441	1.14471	1.59703	1.00487	1.3925	1.41491	1.0913	0.997433	#N/A	#N/A	#N/A	#N/A	#N/A	#N/A	#N/A	#N/A	#N/A	#N/A	#N/A	#N/A	17	ENSG00000137944	KYAT3	protein_coding	kynurenine aminotransferase 3 [Source:HGNC Symbol;Acc:HGNC:33238]
ZFC3H1	#N/A	#N/A	#N/A	#N/A	#N/A	#N/A	#N/A	#N/A	#N/A	0.381957	#N/A	#N/A	#N/A	#N/A	#N/A	#N/A	#N/A	#N/A	#N/A	#N/A	#N/A	#N/A	#N/A	#N/A	#N/A	#N/A	#N/A	#N/A	#N/A	#N/A	#N/A	#N/A	#N/A	#N/A	0.591984	#N/A	0.641114	0.574588	0.531739	0.546514	0.490043	0.85794	0.475013	0.562883	0.612357	0.964118	0.507216	0.677683	1.16402	0.579312	0.382307	#N/A	#N/A	#N/A	#N/A	#N/A	#N/A	#N/A	#N/A	#N/A	#N/A	#N/A	#N/A	17	ENSG00000133858	ZFC3H1	protein_coding	zinc finger C3H1-type containing [Source:HGNC Symbol;Acc:HGNC:28328]
RPS6KA4	#N/A	#N/A	#N/A	#N/A	#N/A	#N/A	#N/A	#N/A	#N/A	1.43537	#N/A	#N/A	#N/A	#N/A	#N/A	#N/A	#N/A	#N/A	#N/A	#N/A	#N/A	#N/A	#N/A	#N/A	#N/A	#N/A	#N/A	#N/A	#N/A	#N/A	#N/A	#N/A	#N/A	#N/A	1.62233	1.29115	1.63688	1.11798	1.60001	1.70729	1.33666	1.13662	1.93865	1.05942	1.23305	#N/A	1.20018	0.908255	1.54695	2.1127	1.45585	#N/A	#N/A	#N/A	#N/A	#N/A	#N/A	#N/A	#N/A	#N/A	#N/A	#N/A	#N/A	17	ENSG00000162302	RPS6KA4	protein_coding	ribosomal protein S6 kinase A4 [Source:HGNC Symbol;Acc:HGNC:10433]
ZNF225-AS1	#N/A	#N/A	#N/A	#N/A	#N/A	#N/A	#N/A	#N/A	#N/A	1.19549	#N/A	#N/A	#N/A	#N/A	#N/A	#N/A	#N/A	#N/A	#N/A	#N/A	#N/A	#N/A	1.05985	#N/A	#N/A	#N/A	#N/A	#N/A	#N/A	#N/A	#N/A	#N/A	#N/A	#N/A	0.839412	#N/A	1.1441	0.959569	1.07232	1.22806	0.655732	1.53992	1.13219	1.44235	1.4086	1.43198	0.773102	0.956246	#N/A	0.761588	0.831876	#N/A	#N/A	#N/A	#N/A	#N/A	#N/A	#N/A	#N/A	#N/A	#N/A	#N/A	#N/A	17	ENSG00000186019	ZNF225-AS1	lncRNA	ZNF225 and ZNF224 antisense RNA 1 [Source:HGNC Symbol;Acc:HGNC:55916]
BUB3	#N/A	#N/A	0.416085	#N/A	#N/A	#N/A	#N/A	#N/A	#N/A	0.646455	1.18847	#N/A	#N/A	#N/A	#N/A	#N/A	#N/A	#N/A	#N/A	#N/A	#N/A	#N/A	#N/A	#N/A	#N/A	#N/A	#N/A	#N/A	#N/A	#N/A	#N/A	#N/A	#N/A	#N/A	0.633646	#N/A	0.648028	0.615864	0.381928	0.373416	0.546142	0.748377	#N/A	#N/A	#N/A	#N/A	#N/A	0.352796	1.27147	0.321182	0.789533	0.458883	#N/A	1.15113	#N/A	#N/A	#N/A	1.10717	#N/A	#N/A	#N/A	#N/A	#N/A	17	ENSG00000154473	BUB3	protein_coding	BUB3 mitotic checkpoint protein [Source:HGNC Symbol;Acc:HGNC:1151]
CNOT8	#N/A	#N/A	#N/A	#N/A	#N/A	#N/A	#N/A	#N/A	#N/A	0.604371	#N/A	#N/A	#N/A	#N/A	#N/A	#N/A	#N/A	#N/A	#N/A	#N/A	#N/A	#N/A	#N/A	#N/A	#N/A	#N/A	#N/A	#N/A	#N/A	#N/A	#N/A	#N/A	#N/A	#N/A	0.659385	#N/A	0.656694	0.504513	0.64248	0.566914	0.520533	1.0798	0.439017	0.553491	0.623622	0.901595	0.513324	0.743636	0.780632	0.458747	0.664475	#N/A	#N/A	#N/A	#N/A	#N/A	#N/A	#N/A	#N/A	#N/A	#N/A	#N/A	#N/A	17	ENSG00000155508	CNOT8	protein_coding	CCR4-NOT transcription complex subunit 8 [Source:HGNC Symbol;Acc:HGNC:9207]
ZNF394	#N/A	#N/A	#N/A	#N/A	#N/A	#N/A	#N/A	#N/A	#N/A	0.659192	#N/A	#N/A	#N/A	#N/A	#N/A	#N/A	#N/A	#N/A	#N/A	#N/A	#N/A	#N/A	#N/A	#N/A	#N/A	#N/A	#N/A	#N/A	0.814935	#N/A	#N/A	#N/A	#N/A	#N/A	0.542785	#N/A	0.699485	0.711956	0.661969	0.610362	0.584613	0.893551	0.487768	0.838315	0.661625	1.2029	0.66998	0.713859	#N/A	0.609869	0.602214	#N/A	#N/A	#N/A	#N/A	#N/A	#N/A	#N/A	#N/A	#N/A	#N/A	#N/A	#N/A	17	ENSG00000160908	ZNF394	protein_coding	zinc finger protein 394 [Source:HGNC Symbol;Acc:HGNC:18832]
CNPY3	#N/A	#N/A	#N/A	#N/A	#N/A	#N/A	#N/A	#N/A	#N/A	1.35894	#N/A	#N/A	#N/A	#N/A	#N/A	#N/A	#N/A	#N/A	#N/A	#N/A	#N/A	#N/A	#N/A	#N/A	#N/A	#N/A	#N/A	#N/A	#N/A	#N/A	#N/A	#N/A	#N/A	#N/A	3.56684	0.623215	3.53151	4.59297	4.40247	4.47285	4.70013	4.12271	4.73096	6.24213	3.41258	2.38688	3.49069	4.29795	#N/A	4.4773	3.44077	#N/A	#N/A	#N/A	#N/A	#N/A	#N/A	#N/A	#N/A	#N/A	#N/A	#N/A	#N/A	17	ENSG00000137161	CNPY3	protein_coding	canopy FGF signaling regulator 3 [Source:HGNC Symbol;Acc:HGNC:11968]
SLC24A1	#N/A	#N/A	#N/A	#N/A	#N/A	#N/A	#N/A	#N/A	#N/A	0.969211	#N/A	#N/A	#N/A	#N/A	#N/A	#N/A	#N/A	#N/A	#N/A	#N/A	#N/A	#N/A	0.80266	#N/A	#N/A	#N/A	#N/A	#N/A	#N/A	#N/A	#N/A	#N/A	#N/A	#N/A	0.587196	#N/A	1.04998	1.08197	0.931233	0.69577	0.670491	0.759919	0.986181	1.15978	0.828665	0.873433	0.918478	1.03641	#N/A	1.26675	0.64216	#N/A	#N/A	#N/A	#N/A	#N/A	#N/A	#N/A	#N/A	#N/A	#N/A	#N/A	#N/A	17	ENSG00000074621	SLC24A1	protein_coding	solute carrier family 24 member 1 [Source:HGNC Symbol;Acc:HGNC:10975]
SLC35C1	#N/A	#N/A	#N/A	#N/A	#N/A	#N/A	#N/A	#N/A	#N/A	1.00961	#N/A	#N/A	#N/A	#N/A	#N/A	#N/A	#N/A	#N/A	#N/A	#N/A	#N/A	#N/A	#N/A	#N/A	#N/A	#N/A	#N/A	#N/A	#N/A	#N/A	0.816977	#N/A	#N/A	#N/A	4.37874	#N/A	4.28619	2.82064	3.95936	4.96789	5.38764	0.5614	7.84128	1.454	0.627538	0.412554	5.35337	4.4112	#N/A	5.05013	3.7687	#N/A	#N/A	#N/A	#N/A	#N/A	#N/A	#N/A	#N/A	#N/A	#N/A	#N/A	#N/A	17	ENSG00000181830	SLC35C1	protein_coding	solute carrier family 35 member C1 [Source:HGNC Symbol;Acc:HGNC:20197]
#273064	#N/A	#N/A	#N/A	#N/A	#N/A	#N/A	#N/A	#N/A	#N/A	1.6143	#N/A	#N/A	#N/A	#N/A	#N/A	#N/A	#N/A	#N/A	#N/A	#N/A	#N/A	#N/A	#N/A	#N/A	#N/A	#N/A	#N/A	#N/A	#N/A	#N/A	#N/A	#N/A	#N/A	#N/A	1.69747	#N/A	2.04597	1.8352	1.04079	1.67103	1.52839	1.03371	1.10905	1.13785	0.940059	1.45177	1.12349	1.20657	#N/A	1.70059	1.84184	#N/A	#N/A	0.77581	#N/A	#N/A	#N/A	#N/A	#N/A	#N/A	#N/A	#N/A	#N/A	17	ENSG00000273064		lncRNA	novel transcript
ZFP30	#N/A	#N/A	#N/A	#N/A	#N/A	#N/A	#N/A	#N/A	#N/A	0.59865	#N/A	#N/A	#N/A	#N/A	#N/A	#N/A	#N/A	#N/A	#N/A	#N/A	#N/A	#N/A	#N/A	#N/A	#N/A	#N/A	#N/A	#N/A	#N/A	#N/A	#N/A	#N/A	#N/A	#N/A	0.895597	1.10735	0.816934	0.701665	0.718836	0.887022	0.781392	0.88942	0.593	0.518287	0.84478	1.13906	0.567654	0.776566	#N/A	0.447142	0.856521	#N/A	#N/A	#N/A	#N/A	#N/A	#N/A	#N/A	#N/A	#N/A	#N/A	#N/A	#N/A	17	ENSG00000120784	ZFP30	protein_coding	ZFP30 zinc finger protein [Source:HGNC Symbol;Acc:HGNC:29555]
CNDP2	#N/A	#N/A	#N/A	#N/A	#N/A	#N/A	#N/A	#N/A	#N/A	0.875009	#N/A	#N/A	#N/A	#N/A	#N/A	#N/A	#N/A	#N/A	#N/A	#N/A	#N/A	#N/A	#N/A	#N/A	#N/A	#N/A	#N/A	#N/A	#N/A	#N/A	#N/A	#N/A	#N/A	#N/A	2.56335	#N/A	2.56802	2.36555	3.77388	2.55873	2.45046	2.54261	3.27281	2.04567	3.92023	1.82632	2.58748	2.25505	1.16451	3.03925	2.36343	#N/A	#N/A	#N/A	#N/A	#N/A	#N/A	#N/A	#N/A	#N/A	#N/A	#N/A	#N/A	17	ENSG00000133313	CNDP2	protein_coding	carnosine dipeptidase 2 [Source:HGNC Symbol;Acc:HGNC:24437]
NADSYN1	#N/A	#N/A	#N/A	#N/A	#N/A	#N/A	#N/A	#N/A	#N/A	0.698212	#N/A	#N/A	#N/A	#N/A	#N/A	#N/A	#N/A	#N/A	#N/A	#N/A	#N/A	#N/A	#N/A	#N/A	#N/A	#N/A	#N/A	#N/A	#N/A	#N/A	#N/A	#N/A	#N/A	#N/A	1.22527	#N/A	1.13511	1.38731	1.72337	1.28536	1.12786	1.18629	1.43177	1.54975	1.59825	1.4102	1.48837	1.54052	1.6584	1.48748	1.25768	#N/A	#N/A	#N/A	#N/A	#N/A	#N/A	#N/A	#N/A	#N/A	#N/A	#N/A	#N/A	17	ENSG00000172890	NADSYN1	protein_coding	NAD synthetase 1 [Source:HGNC Symbol;Acc:HGNC:29832]
ZNF124	#N/A	#N/A	#N/A	0.53803	#N/A	#N/A	#N/A	#N/A	#N/A	0.567797	#N/A	#N/A	#N/A	#N/A	#N/A	#N/A	#N/A	#N/A	#N/A	#N/A	#N/A	#N/A	#N/A	#N/A	#N/A	#N/A	#N/A	#N/A	#N/A	#N/A	#N/A	#N/A	#N/A	#N/A	0.671312	#N/A	0.741947	0.876313	0.720849	0.724795	0.678765	0.840343	0.616865	0.814398	0.686824	0.70643	0.496722	0.769523	#N/A	0.563528	0.596599	#N/A	#N/A	#N/A	#N/A	#N/A	#N/A	#N/A	#N/A	#N/A	#N/A	#N/A	#N/A	17	ENSG00000196418	ZNF124	protein_coding	zinc finger protein 124 [Source:HGNC Symbol;Acc:HGNC:12907]
CDC20B	#N/A	#N/A	#N/A	0.174827	#N/A	#N/A	#N/A	#N/A	#N/A	0.167371	#N/A	#N/A	#N/A	#N/A	#N/A	#N/A	#N/A	#N/A	#N/A	#N/A	#N/A	#N/A	#N/A	#N/A	#N/A	#N/A	#N/A	#N/A	#N/A	#N/A	#N/A	#N/A	#N/A	#N/A	0.204448	#N/A	0.21562	0.21145	0.245922	0.312694	3.1185	0.203782	1.36756	0.155349	0.167617	0.170774	0.249044	0.242552	#N/A	0.208566	0.205722	#N/A	#N/A	#N/A	#N/A	#N/A	#N/A	#N/A	#N/A	#N/A	#N/A	#N/A	#N/A	17	ENSG00000164287	CDC20B	protein_coding	cell division cycle 20B [Source:HGNC Symbol;Acc:HGNC:24222]
#267986	#N/A	#N/A	#N/A	#N/A	#N/A	#N/A	#N/A	#N/A	#N/A	0.27255	#N/A	#N/A	#N/A	#N/A	#N/A	#N/A	#N/A	#N/A	#N/A	#N/A	#N/A	#N/A	#N/A	#N/A	#N/A	#N/A	0.191136	#N/A	#N/A	#N/A	#N/A	#N/A	#N/A	#N/A	0.36054	#N/A	0.705234	0.398281	0.419669	0.355534	7.56262	0.247201	5.1996	0.261052	0.250123	0.209491	0.497161	0.380413	#N/A	0.572303	0.412221	#N/A	#N/A	#N/A	#N/A	#N/A	#N/A	#N/A	#N/A	#N/A	#N/A	#N/A	#N/A	17	ENSG00000267986		lncRNA	novel transcript, antisense to ADAMTS10
#261036	#N/A	#N/A	0.406602	#N/A	#N/A	#N/A	#N/A	#N/A	#N/A	0.325226	#N/A	#N/A	#N/A	#N/A	0.0430668	#N/A	#N/A	#N/A	#N/A	#N/A	#N/A	#N/A	#N/A	#N/A	#N/A	#N/A	0.17778	#N/A	#N/A	#N/A	#N/A	#N/A	#N/A	#N/A	0.90971	#N/A	1.36849	0.539776	0.560222	0.778572	3.43851	#N/A	3.30761	0.467465	0.387685	#N/A	1.12416	0.845278	#N/A	0.883178	1.2675	#N/A	#N/A	#N/A	#N/A	#N/A	#N/A	#N/A	#N/A	#N/A	#N/A	#N/A	#N/A	17	ENSG00000261036		lncRNA	novel transcript
TTC9C	#N/A	#N/A	#N/A	#N/A	#N/A	#N/A	#N/A	#N/A	#N/A	0.545893	#N/A	#N/A	#N/A	#N/A	#N/A	#N/A	#N/A	#N/A	#N/A	#N/A	#N/A	#N/A	#N/A	#N/A	#N/A	#N/A	0.748116	#N/A	#N/A	#N/A	#N/A	#N/A	#N/A	#N/A	#N/A	#N/A	0.540584	0.336267	0.452206	0.573149	0.342812	0.879009	0.291403	0.57621	0.477872	1.16676	0.371109	0.505751	1.47115	0.532414	0.537289	#N/A	#N/A	#N/A	#N/A	#N/A	#N/A	#N/A	#N/A	#N/A	#N/A	#N/A	#N/A	17	ENSG00000162222	TTC9C	protein_coding	tetratricopeptide repeat domain 9C [Source:HGNC Symbol;Acc:HGNC:28432]
VRTN	#N/A	#N/A	0.442266	0.186524	#N/A	#N/A	#N/A	#N/A	#N/A	0.182519	#N/A	#N/A	#N/A	#N/A	#N/A	0.0136923	#N/A	#N/A	#N/A	#N/A	#N/A	#N/A	#N/A	#N/A	#N/A	#N/A	#N/A	#N/A	#N/A	#N/A	#N/A	#N/A	#N/A	#N/A	0.660374	#N/A	#N/A	1.36177	0.723091	#N/A	1.75049	0.315829	1.37338	#N/A	0.1686	#N/A	0.698674	0.52477	0.162387	0.989668	1.04946	#N/A	#N/A	#N/A	#N/A	#N/A	#N/A	#N/A	#N/A	#N/A	#N/A	0.159167	#N/A	17	ENSG00000133980	VRTN	protein_coding	vertebrae development associated [Source:HGNC Symbol;Acc:HGNC:20223]
#284500	#N/A	#N/A	0.199355	#N/A	#N/A	#N/A	#N/A	#N/A	#N/A	0.172405	#N/A	#N/A	#N/A	#N/A	0.03079	#N/A	#N/A	#N/A	#N/A	#N/A	#N/A	#N/A	#N/A	#N/A	#N/A	#N/A	#N/A	#N/A	#N/A	#N/A	#N/A	#N/A	#N/A	#N/A	0.16701	#N/A	0.219191	0.175657	0.206308	0.158969	1.50833	#N/A	1.30551	0.167452	0.184907	#N/A	0.177854	0.184659	#N/A	0.21128	0.170565	0.196055	#N/A	#N/A	#N/A	#N/A	#N/A	#N/A	#N/A	#N/A	#N/A	#N/A	#N/A	17	ENSG00000284500		lncRNA	novel transcript
SLC4A2	#N/A	#N/A	#N/A	#N/A	#N/A	#N/A	#N/A	#N/A	#N/A	0.762799	#N/A	#N/A	#N/A	#N/A	#N/A	#N/A	#N/A	#N/A	#N/A	#N/A	#N/A	#N/A	#N/A	#N/A	#N/A	#N/A	#N/A	#N/A	#N/A	#N/A	#N/A	#N/A	#N/A	#N/A	0.785217	#N/A	0.932705	0.860778	0.654546	0.524348	0.704602	0.790811	0.514488	0.761621	0.733548	1.46034	0.585997	0.993779	1.14536	0.547817	0.980333	#N/A	#N/A	#N/A	#N/A	#N/A	#N/A	#N/A	#N/A	#N/A	#N/A	#N/A	#N/A	17	ENSG00000164889	SLC4A2	protein_coding	solute carrier family 4 member 2 [Source:HGNC Symbol;Acc:HGNC:11028]
TAF1A	#N/A	#N/A	#N/A	#N/A	1.05706	#N/A	#N/A	#N/A	#N/A	1.04089	#N/A	#N/A	#N/A	#N/A	#N/A	#N/A	#N/A	#N/A	#N/A	#N/A	#N/A	#N/A	#N/A	#N/A	#N/A	#N/A	#N/A	#N/A	#N/A	#N/A	#N/A	#N/A	#N/A	#N/A	1.32248	#N/A	1.01776	1.09897	1.13207	1.12723	0.92907	1.15287	1.1985	1.33451	0.90068	#N/A	1.03246	1.31806	0.892845	0.980205	0.799819	#N/A	#N/A	#N/A	#N/A	#N/A	#N/A	#N/A	#N/A	#N/A	#N/A	#N/A	#N/A	17	ENSG00000143498	TAF1A	protein_coding	TATA-box binding protein associated factor, RNA polymerase I subunit A [Source:HGNC Symbol;Acc:HGNC:11532]
#275367	#N/A	#N/A	#N/A	#N/A	#N/A	#N/A	#N/A	#N/A	#N/A	0.177397	#N/A	#N/A	#N/A	#N/A	#N/A	#N/A	#N/A	#N/A	#N/A	#N/A	#N/A	#N/A	#N/A	#N/A	#N/A	#N/A	#N/A	#N/A	#N/A	#N/A	#N/A	#N/A	#N/A	#N/A	0.779601	#N/A	0.65168	0.951535	0.985109	0.791624	1.7104	0.232164	2.04538	0.16345	0.213793	#N/A	1.36149	0.842614	#N/A	1.16595	0.884271	0.331312	0.184424	#N/A	#N/A	#N/A	#N/A	#N/A	#N/A	#N/A	#N/A	#N/A	#N/A	17	ENSG00000275367		lncRNA	novel transcript
CORO1B	#N/A	#N/A	#N/A	#N/A	#N/A	#N/A	#N/A	#N/A	#N/A	0.938147	#N/A	#N/A	#N/A	#N/A	#N/A	#N/A	#N/A	#N/A	#N/A	#N/A	#N/A	#N/A	#N/A	#N/A	#N/A	#N/A	#N/A	#N/A	#N/A	#N/A	#N/A	#N/A	#N/A	#N/A	4.01974	#N/A	4.2083	3.79722	4.63851	3.26836	5.27039	3.02797	4.81602	4.85115	2.74215	3.67664	4.3088	3.77579	1.79258	3.44138	2.83455	#N/A	#N/A	#N/A	#N/A	#N/A	#N/A	#N/A	#N/A	#N/A	#N/A	#N/A	#N/A	17	ENSG00000172725	CORO1B	protein_coding	coronin 1B [Source:HGNC Symbol;Acc:HGNC:2253]
ANO7	#N/A	#N/A	#N/A	1.17156	0.754216	#N/A	#N/A	#N/A	#N/A	1.41057	#N/A	#N/A	#N/A	#N/A	0.240529	#N/A	#N/A	#N/A	#N/A	#N/A	#N/A	#N/A	#N/A	#N/A	#N/A	#N/A	0.888023	#N/A	#N/A	#N/A	#N/A	#N/A	#N/A	#N/A	#N/A	#N/A	1.23961	1.04393	1.61288	1.17709	0.853385	#N/A	0.861629	#N/A	#N/A	#N/A	0.683104	1.36377	#N/A	1.4166	1.61179	#N/A	#N/A	#N/A	#N/A	#N/A	#N/A	0.308765	#N/A	#N/A	0.640435	#N/A	#N/A	17	ENSG00000146205	ANO7	protein_coding	anoctamin 7 [Source:HGNC Symbol;Acc:HGNC:31677]
GLIS2-AS1#262686	#N/A	#N/A	#N/A	#N/A	#N/A	#N/A	#N/A	#N/A	#N/A	1.42047	#N/A	#N/A	#N/A	#N/A	#N/A	#N/A	#N/A	#N/A	#N/A	#N/A	#N/A	#N/A	#N/A	#N/A	#N/A	#N/A	#N/A	#N/A	0.513345	#N/A	#N/A	#N/A	#N/A	#N/A	2.49641	#N/A	4.07304	2.71488	6.60053	2.44067	3.57112	1.84866	5.57275	2.6861	2.33066	#N/A	3.4755	3.32947	#N/A	5.18582	3.40173	#N/A	#N/A	#N/A	#N/A	#N/A	#N/A	#N/A	#N/A	#N/A	#N/A	0.482093	#N/A	17	ENSG00000262686	GLIS2-AS1	lncRNA	GLIS2 antisense RNA 1 [Source:HGNC Symbol;Acc:HGNC:51381]
MOAP1#165943	#N/A	#N/A	#N/A	#N/A	#N/A	#N/A	#N/A	#N/A	#N/A	0.10629	#N/A	#N/A	#N/A	#N/A	#N/A	#N/A	#N/A	#N/A	#N/A	#N/A	#N/A	#N/A	#N/A	#N/A	#N/A	#N/A	#N/A	#N/A	0.129455	#N/A	#N/A	#N/A	#N/A	#N/A	0.143963	#N/A	0.156865	0.21425	0.158887	0.105796	0.751304	0.138621	0.368254	0.1018	0.126739	#N/A	0.178679	0.124249	0.120453	0.14926	0.184812	#N/A	#N/A	#N/A	#N/A	#N/A	#N/A	#N/A	#N/A	#N/A	#N/A	#N/A	#N/A	17	ENSG00000165943	MOAP1	protein_coding	modulator of apoptosis 1 [Source:HGNC Symbol;Acc:HGNC:16658]
SLC18A2	#N/A	#N/A	#N/A	1.18368	#N/A	#N/A	#N/A	#N/A	#N/A	1.07918	#N/A	#N/A	#N/A	#N/A	#N/A	#N/A	#N/A	#N/A	#N/A	#N/A	#N/A	#N/A	#N/A	#N/A	#N/A	#N/A	#N/A	#N/A	#N/A	#N/A	0.890856	#N/A	#N/A	#N/A	0.934122	#N/A	1.37051	1.35556	0.662178	0.628613	0.91625	1.08216	0.782948	0.854061	#N/A	#N/A	0.863011	0.95157	1.61599	1.1461	0.785779	#N/A	#N/A	#N/A	#N/A	#N/A	#N/A	#N/A	#N/A	#N/A	#N/A	#N/A	#N/A	17	ENSG00000165646	SLC18A2	protein_coding	solute carrier family 18 member A2 [Source:HGNC Symbol;Acc:HGNC:10935]
SHMT2	#N/A	#N/A	#N/A	#N/A	#N/A	#N/A	#N/A	#N/A	#N/A	0.0864394	#N/A	#N/A	0.0964885	#N/A	#N/A	#N/A	#N/A	#N/A	#N/A	#N/A	#N/A	#N/A	#N/A	#N/A	#N/A	#N/A	#N/A	#N/A	#N/A	#N/A	#N/A	#N/A	#N/A	#N/A	0.11414	#N/A	0.117825	0.148967	0.122946	0.104873	0.151812	0.126932	0.15497	0.129281	0.122128	0.102441	0.133015	0.144014	#N/A	0.144303	0.12385	#N/A	#N/A	#N/A	#N/A	#N/A	#N/A	#N/A	#N/A	#N/A	#N/A	#N/A	#N/A	17	ENSG00000182199	SHMT2	protein_coding	serine hydroxymethyltransferase 2 [Source:HGNC Symbol;Acc:HGNC:10852]
#284808	#N/A	#N/A	0.212821	#N/A	#N/A	#N/A	#N/A	#N/A	#N/A	0.185566	#N/A	#N/A	#N/A	#N/A	#N/A	#N/A	#N/A	#N/A	#N/A	#N/A	#N/A	#N/A	#N/A	#N/A	#N/A	#N/A	#N/A	#N/A	#N/A	#N/A	#N/A	#N/A	#N/A	#N/A	0.207481	#N/A	0.2283	0.216491	0.226122	0.223352	2.41673	0.198607	0.280504	0.179223	0.199336	#N/A	0.22932	0.201892	#N/A	0.215958	0.227571	0.140899	#N/A	#N/A	#N/A	#N/A	#N/A	#N/A	#N/A	#N/A	#N/A	#N/A	#N/A	17	ENSG00000284808		lncRNA	novel transcript
IKBKG	#N/A	#N/A	#N/A	#N/A	#N/A	#N/A	#N/A	#N/A	#N/A	0.747483	#N/A	#N/A	#N/A	#N/A	#N/A	#N/A	#N/A	#N/A	#N/A	#N/A	#N/A	#N/A	#N/A	#N/A	#N/A	#N/A	#N/A	#N/A	#N/A	#N/A	#N/A	#N/A	#N/A	#N/A	1.27372	#N/A	1.45026	1.06677	1.31906	0.809378	1.0568	1.1956	1.13138	0.777665	1.57378	#N/A	1.05702	1.2969	1.93203	1.28603	0.726894	#N/A	#N/A	#N/A	#N/A	#N/A	#N/A	#N/A	1.23099	#N/A	#N/A	#N/A	#N/A	17	ENSG00000269335	IKBKG	protein_coding	inhibitor of nuclear factor kappa B kinase regulatory subunit gamma [Source:HGNC Symbol;Acc:HGNC:5961]
BTN2A1	#N/A	#N/A	#N/A	#N/A	#N/A	#N/A	#N/A	#N/A	#N/A	0.726419	#N/A	#N/A	#N/A	#N/A	#N/A	#N/A	#N/A	#N/A	#N/A	#N/A	#N/A	#N/A	#N/A	#N/A	#N/A	#N/A	#N/A	#N/A	#N/A	#N/A	#N/A	#N/A	#N/A	#N/A	1.00806	#N/A	1.21412	1.02876	1.60887	1.31082	0.980088	1.01281	0.875956	1.14178	1.33449	1.48129	0.876417	1.0867	1.47201	0.927835	1.1039	#N/A	#N/A	#N/A	#N/A	#N/A	#N/A	#N/A	#N/A	#N/A	#N/A	#N/A	#N/A	17	ENSG00000112763	BTN2A1	protein_coding	butyrophilin subfamily 2 member A1 [Source:HGNC Symbol;Acc:HGNC:1136]
EHMT2#204371	#N/A	#N/A	#N/A	#N/A	#N/A	#N/A	#N/A	#N/A	#N/A	0.702767	#N/A	#N/A	#N/A	#N/A	#N/A	#N/A	#N/A	#N/A	#N/A	#N/A	#N/A	#N/A	#N/A	#N/A	#N/A	#N/A	#N/A	#N/A	#N/A	#N/A	#N/A	#N/A	#N/A	#N/A	0.827336	#N/A	0.660233	0.813612	0.817224	0.765134	0.872149	1.22532	0.584226	0.780739	0.840885	1.28196	0.687174	1.23105	1.37774	0.478162	0.861265	#N/A	#N/A	#N/A	#N/A	#N/A	#N/A	#N/A	#N/A	#N/A	#N/A	#N/A	#N/A	17	ENSG00000204371	EHMT2	protein_coding	euchromatic histone lysine methyltransferase 2 [Source:HGNC Symbol;Acc:HGNC:14129]
ZNF761	#N/A	#N/A	#N/A	#N/A	#N/A	#N/A	#N/A	#N/A	#N/A	0.880916	#N/A	#N/A	#N/A	#N/A	#N/A	#N/A	#N/A	#N/A	#N/A	#N/A	#N/A	#N/A	#N/A	#N/A	#N/A	#N/A	#N/A	#N/A	#N/A	#N/A	#N/A	#N/A	#N/A	#N/A	1.40102	#N/A	1.90202	1.59081	2.71305	1.80896	1.49481	1.96508	1.40641	1.84724	1.88046	3.34429	1.69975	1.7852	2.35817	1.66457	1.36692	#N/A	#N/A	#N/A	#N/A	#N/A	#N/A	#N/A	#N/A	#N/A	#N/A	#N/A	#N/A	17	ENSG00000160336	ZNF761	protein_coding	zinc finger protein 761 [Source:HGNC Symbol;Acc:HGNC:23179]
TMEM107	#N/A	#N/A	#N/A	#N/A	#N/A	#N/A	#N/A	#N/A	#N/A	1.25555	#N/A	#N/A	#N/A	#N/A	#N/A	#N/A	#N/A	#N/A	#N/A	#N/A	#N/A	#N/A	#N/A	#N/A	#N/A	#N/A	#N/A	#N/A	#N/A	#N/A	#N/A	#N/A	#N/A	#N/A	6.95638	#N/A	5.63629	7.52186	6.01729	6.06918	5.98016	5.60089	5.30555	5.65498	4.9791	2.29665	5.16566	4.94694	1.02292	4.38456	6.22597	#N/A	#N/A	#N/A	#N/A	#N/A	#N/A	#N/A	#N/A	#N/A	#N/A	#N/A	#N/A	17	ENSG00000179029	TMEM107	protein_coding	transmembrane protein 107 [Source:HGNC Symbol;Acc:HGNC:28128]
#228395	#N/A	#N/A	#N/A	#N/A	#N/A	#N/A	#N/A	#N/A	#N/A	0.957135	#N/A	#N/A	#N/A	#N/A	#N/A	#N/A	#N/A	#N/A	#N/A	#N/A	#N/A	#N/A	#N/A	#N/A	#N/A	#N/A	#N/A	#N/A	#N/A	#N/A	#N/A	#N/A	#N/A	#N/A	0.935247	#N/A	0.59074	1.21179	1.09312	1.06832	0.92624	0.844549	0.902203	0.895056	1.61209	1.45729	1.12444	1.35983	2.72219	0.983818	0.896204	#N/A	#N/A	#N/A	#N/A	#N/A	#N/A	#N/A	#N/A	#N/A	#N/A	#N/A	#N/A	17	ENSG00000228395		lncRNA	novel transcript
HNRNPF	#N/A	#N/A	#N/A	#N/A	#N/A	#N/A	#N/A	#N/A	#N/A	0.415747	#N/A	#N/A	#N/A	#N/A	#N/A	#N/A	#N/A	#N/A	#N/A	#N/A	#N/A	#N/A	#N/A	#N/A	#N/A	#N/A	#N/A	#N/A	#N/A	#N/A	#N/A	#N/A	#N/A	#N/A	0.428203	0.9045	1.0408	0.369974	0.750811	0.464623	0.25677	0.753939	#N/A	0.488278	0.410802	0.691367	0.318709	0.45505	1.11615	#N/A	0.257023	#N/A	#N/A	#N/A	#N/A	#N/A	1.47849	#N/A	#N/A	#N/A	#N/A	#N/A	#N/A	17	ENSG00000169813	HNRNPF	protein_coding	heterogeneous nuclear ribonucleoprotein F [Source:HGNC Symbol;Acc:HGNC:5039]
MOSPD2	#N/A	#N/A	#N/A	#N/A	#N/A	#N/A	#N/A	#N/A	#N/A	0.665436	#N/A	#N/A	#N/A	#N/A	#N/A	#N/A	#N/A	#N/A	#N/A	#N/A	#N/A	#N/A	#N/A	#N/A	#N/A	#N/A	#N/A	#N/A	#N/A	#N/A	#N/A	#N/A	#N/A	#N/A	0.922672	#N/A	1.23842	0.931515	0.886353	0.809776	0.79113	1.42275	0.81491	0.619413	1.11267	0.992027	0.771346	1.0871	2.58301	1.03232	0.835893	#N/A	#N/A	#N/A	#N/A	#N/A	#N/A	#N/A	#N/A	#N/A	#N/A	#N/A	#N/A	17	ENSG00000130150	MOSPD2	protein_coding	motile sperm domain containing 2 [Source:HGNC Symbol;Acc:HGNC:28381]
IRAK1	#N/A	#N/A	#N/A	#N/A	#N/A	#N/A	#N/A	#N/A	#N/A	0.371221	#N/A	#N/A	#N/A	#N/A	#N/A	#N/A	#N/A	#N/A	#N/A	#N/A	#N/A	#N/A	#N/A	#N/A	#N/A	#N/A	#N/A	#N/A	#N/A	#N/A	#N/A	#N/A	#N/A	#N/A	1.03652	#N/A	0.832609	0.800636	0.813932	1.24367	3.15195	0.2587	4.15107	0.438555	0.252021	0.206767	1.04694	0.39299	#N/A	0.881007	1.23146	0.694126	#N/A	#N/A	#N/A	#N/A	#N/A	#N/A	#N/A	#N/A	#N/A	#N/A	#N/A	17	ENSG00000184216	IRAK1	protein_coding	interleukin 1 receptor associated kinase 1 [Source:HGNC Symbol;Acc:HGNC:6112]
DHFR2	#N/A	#N/A	1.12477	#N/A	#N/A	#N/A	#N/A	#N/A	#N/A	1.1446	0.769437	#N/A	#N/A	#N/A	#N/A	#N/A	#N/A	#N/A	#N/A	#N/A	#N/A	#N/A	#N/A	#N/A	#N/A	#N/A	#N/A	#N/A	#N/A	#N/A	#N/A	#N/A	#N/A	#N/A	1.47956	#N/A	1.91314	1.14985	2.7612	2.79185	1.33528	1.00531	2.20001	1.11672	2.13733	#N/A	1.45746	1.56836	#N/A	1.75439	1.24197	#N/A	#N/A	#N/A	#N/A	#N/A	#N/A	#N/A	#N/A	#N/A	#N/A	#N/A	#N/A	17	ENSG00000178700	DHFR2	protein_coding	dihydrofolate reductase 2 [Source:HGNC Symbol;Acc:HGNC:27309]
UPF1	#N/A	#N/A	#N/A	#N/A	#N/A	#N/A	#N/A	#N/A	#N/A	0.569497	#N/A	#N/A	#N/A	#N/A	#N/A	#N/A	#N/A	#N/A	#N/A	#N/A	#N/A	#N/A	#N/A	#N/A	#N/A	#N/A	#N/A	#N/A	#N/A	#N/A	#N/A	#N/A	#N/A	#N/A	0.530387	#N/A	0.663919	0.626289	0.62841	0.65508	0.62571	1.00337	0.409864	1.01076	0.6038	0.724311	0.460888	0.730006	1.21835	0.553485	0.627845	#N/A	#N/A	#N/A	#N/A	#N/A	#N/A	#N/A	#N/A	#N/A	#N/A	#N/A	#N/A	17	ENSG00000005007	UPF1	protein_coding	UPF1 RNA helicase and ATPase [Source:HGNC Symbol;Acc:HGNC:9962]
#273619	#N/A	#N/A	0.655577	#N/A	#N/A	#N/A	#N/A	#N/A	#N/A	0.503287	#N/A	#N/A	0.207875	#N/A	#N/A	#N/A	#N/A	#N/A	#N/A	#N/A	#N/A	#N/A	#N/A	#N/A	#N/A	#N/A	#N/A	#N/A	#N/A	#N/A	#N/A	#N/A	#N/A	#N/A	1.27479	#N/A	0.966435	1.06232	2.32203	1.21173	1.40889	0.652541	1.27438	0.719075	#N/A	#N/A	1.31785	0.921924	0.186416	1.18715	1.096	#N/A	#N/A	#N/A	#N/A	#N/A	#N/A	#N/A	#N/A	#N/A	#N/A	#N/A	#N/A	17	ENSG00000273619		lncRNA	novel transcript, antisense to RPS21
TRIM11	#N/A	#N/A	#N/A	#N/A	#N/A	#N/A	#N/A	#N/A	#N/A	0.957033	#N/A	#N/A	#N/A	#N/A	#N/A	#N/A	#N/A	#N/A	#N/A	#N/A	#N/A	#N/A	#N/A	#N/A	#N/A	#N/A	#N/A	#N/A	#N/A	#N/A	#N/A	#N/A	#N/A	#N/A	2.08125	0.92956	2.83743	3.02366	2.55511	3.35468	2.61979	2.43544	2.73928	2.38997	2.25718	2.76801	2.28992	3.45875	#N/A	2.79162	2.54485	#N/A	#N/A	#N/A	#N/A	#N/A	#N/A	#N/A	#N/A	#N/A	#N/A	#N/A	#N/A	17	ENSG00000154370	TRIM11	protein_coding	tripartite motif containing 11 [Source:HGNC Symbol;Acc:HGNC:16281]
AP1S1	#N/A	#N/A	#N/A	#N/A	#N/A	#N/A	#N/A	#N/A	#N/A	0.892928	#N/A	#N/A	#N/A	#N/A	#N/A	#N/A	#N/A	#N/A	#N/A	#N/A	#N/A	#N/A	#N/A	#N/A	#N/A	#N/A	#N/A	#N/A	#N/A	#N/A	#N/A	#N/A	#N/A	#N/A	1.74002	0.388169	3.39853	2.69434	3.66928	2.17038	2.7454	2.93357	2.2991	1.87213	2.81087	0.829736	2.13178	2.31327	#N/A	2.01161	2.55873	#N/A	#N/A	#N/A	#N/A	#N/A	#N/A	#N/A	#N/A	#N/A	#N/A	#N/A	#N/A	17	ENSG00000106367	AP1S1	protein_coding	adaptor related protein complex 1 subunit sigma 1 [Source:HGNC Symbol;Acc:HGNC:559]
APOL4	#N/A	#N/A	#N/A	#N/A	#N/A	#N/A	#N/A	#N/A	#N/A	0.247781	#N/A	#N/A	#N/A	#N/A	#N/A	#N/A	#N/A	#N/A	#N/A	#N/A	#N/A	#N/A	#N/A	#N/A	#N/A	#N/A	#N/A	#N/A	#N/A	#N/A	#N/A	#N/A	#N/A	#N/A	0.255703	#N/A	0.257288	0.262117	0.892342	0.29408	5.28085	0.229795	4.00261	0.236084	0.197919	0.188027	0.404834	0.612815	#N/A	0.65425	0.378046	0.394692	#N/A	#N/A	#N/A	#N/A	#N/A	#N/A	#N/A	#N/A	#N/A	#N/A	#N/A	17	ENSG00000100336	APOL4	protein_coding	apolipoprotein L4 [Source:HGNC Symbol;Acc:HGNC:14867]
POU2F3	#N/A	#N/A	#N/A	#N/A	0.151579	0.134464	#N/A	#N/A	#N/A	0.136186	#N/A	#N/A	#N/A	#N/A	#N/A	#N/A	#N/A	#N/A	#N/A	#N/A	#N/A	#N/A	#N/A	#N/A	#N/A	#N/A	#N/A	#N/A	#N/A	#N/A	#N/A	#N/A	#N/A	#N/A	0.354176	#N/A	0.396442	0.396216	0.670545	0.495176	1.32226	0.131543	1.66759	0.166183	0.148463	#N/A	0.304353	0.595883	#N/A	0.47255	0.460132	#N/A	#N/A	#N/A	#N/A	#N/A	#N/A	#N/A	#N/A	#N/A	#N/A	#N/A	#N/A	17	ENSG00000137709	POU2F3	protein_coding	POU class 2 homeobox 3 [Source:HGNC Symbol;Acc:HGNC:19864]
ZNF221	#N/A	#N/A	#N/A	#N/A	#N/A	#N/A	0.791951	#N/A	#N/A	1.0306	#N/A	#N/A	#N/A	#N/A	#N/A	#N/A	#N/A	#N/A	#N/A	#N/A	#N/A	#N/A	#N/A	#N/A	#N/A	#N/A	#N/A	#N/A	#N/A	#N/A	#N/A	#N/A	#N/A	#N/A	1.20142	#N/A	1.38059	1.7281	1.99379	1.33906	1.27002	1.26781	1.96984	1.25348	2.12157	1.60091	1.86833	1.78037	#N/A	1.94106	1.66478	#N/A	#N/A	#N/A	#N/A	#N/A	#N/A	#N/A	#N/A	#N/A	#N/A	#N/A	#N/A	17	ENSG00000159905	ZNF221	protein_coding	zinc finger protein 221 [Source:HGNC Symbol;Acc:HGNC:13014]
#267082	#N/A	#N/A	#N/A	#N/A	#N/A	#N/A	#N/A	#N/A	#N/A	0.989618	#N/A	#N/A	#N/A	#N/A	#N/A	#N/A	#N/A	#N/A	#N/A	#N/A	#N/A	#N/A	#N/A	#N/A	#N/A	0.956961	#N/A	#N/A	1.6027	#N/A	#N/A	#N/A	#N/A	#N/A	#N/A	#N/A	1.60809	0.969323	2.00851	1.06389	1.13977	#N/A	2.50154	1.77053	1.84284	1.47918	1.79287	2.00139	#N/A	2.47598	1.01378	#N/A	#N/A	#N/A	#N/A	#N/A	#N/A	#N/A	#N/A	#N/A	#N/A	1.23293	#N/A	17	ENSG00000267082		lncRNA	novel transcript, antisense to DOCK6
#251567	#N/A	#N/A	#N/A	#N/A	0.148079	#N/A	#N/A	#N/A	#N/A	0.149487	#N/A	#N/A	#N/A	#N/A	#N/A	#N/A	#N/A	#N/A	#N/A	#N/A	#N/A	#N/A	#N/A	#N/A	#N/A	#N/A	#N/A	0.141706	#N/A	#N/A	#N/A	#N/A	#N/A	#N/A	0.240229	#N/A	0.293967	0.259865	0.403985	0.323857	0.957973	0.173181	1.41097	#N/A	#N/A	0.165211	0.963365	0.57387	#N/A	0.417808	0.508835	#N/A	0.170238	#N/A	#N/A	#N/A	#N/A	#N/A	#N/A	#N/A	#N/A	#N/A	#N/A	17	ENSG00000251567		lncRNA	novel transcript
PRKCSH	#N/A	#N/A	#N/A	#N/A	#N/A	#N/A	#N/A	#N/A	#N/A	0.690739	#N/A	#N/A	#N/A	#N/A	#N/A	#N/A	#N/A	#N/A	#N/A	#N/A	#N/A	#N/A	#N/A	#N/A	#N/A	#N/A	#N/A	#N/A	#N/A	#N/A	#N/A	#N/A	#N/A	#N/A	1.05595	#N/A	1.05128	0.807168	1.10039	0.788104	0.904079	1.48877	0.847498	1.07982	0.656296	1.63381	0.862824	0.960111	1.53747	1.06237	1.14703	#N/A	#N/A	#N/A	#N/A	#N/A	#N/A	#N/A	#N/A	#N/A	#N/A	#N/A	#N/A	17	ENSG00000130175	PRKCSH	protein_coding	protein kinase C substrate 80K-H [Source:HGNC Symbol;Acc:HGNC:9411]
PBDC1	#N/A	#N/A	#N/A	#N/A	#N/A	#N/A	#N/A	#N/A	#N/A	0.853285	#N/A	#N/A	#N/A	#N/A	#N/A	#N/A	#N/A	#N/A	#N/A	#N/A	#N/A	#N/A	#N/A	#N/A	#N/A	#N/A	#N/A	#N/A	#N/A	#N/A	#N/A	#N/A	#N/A	#N/A	1.52594	0.226738	2.52058	2.99068	4.27311	1.93312	2.22589	0.865931	1.98878	1.88483	1.73329	0.450066	1.87709	2.4679	#N/A	1.9965	1.99634	#N/A	#N/A	#N/A	#N/A	#N/A	#N/A	#N/A	#N/A	#N/A	#N/A	#N/A	#N/A	17	ENSG00000102390	PBDC1	protein_coding	polysaccharide biosynthesis domain containing 1 [Source:HGNC Symbol;Acc:HGNC:28790]
IDUA	#N/A	#N/A	#N/A	#N/A	#N/A	#N/A	#N/A	#N/A	#N/A	0.856173	0.771327	#N/A	#N/A	#N/A	#N/A	#N/A	#N/A	#N/A	#N/A	#N/A	#N/A	#N/A	#N/A	#N/A	#N/A	#N/A	#N/A	#N/A	#N/A	#N/A	#N/A	#N/A	#N/A	#N/A	0.899864	#N/A	#N/A	1.03795	0.940754	0.608365	0.659963	1.26429	0.73131	1.10796	0.859926	1.27254	0.644947	0.870666	#N/A	1.18173	0.74097	1.36684	#N/A	#N/A	#N/A	#N/A	#N/A	#N/A	#N/A	#N/A	#N/A	#N/A	#N/A	17	ENSG00000127415	IDUA	protein_coding	alpha-L-iduronidase [Source:HGNC Symbol;Acc:HGNC:5391]
RAC1	#N/A	#N/A	#N/A	#N/A	#N/A	#N/A	#N/A	#N/A	#N/A	0.522027	#N/A	#N/A	#N/A	#N/A	#N/A	#N/A	#N/A	#N/A	#N/A	#N/A	#N/A	#N/A	#N/A	#N/A	#N/A	#N/A	#N/A	#N/A	#N/A	#N/A	#N/A	#N/A	#N/A	#N/A	1.80081	2.50766	2.73868	1.69564	1.74014	1.64369	1.85679	2.16606	1.62344	1.43938	1.79821	1.26723	1.493	1.84589	#N/A	1.57097	1.59332	#N/A	#N/A	#N/A	#N/A	#N/A	#N/A	#N/A	#N/A	#N/A	#N/A	#N/A	#N/A	17	ENSG00000136238	RAC1	protein_coding	Rac family small GTPase 1 [Source:HGNC Symbol;Acc:HGNC:9801]
#226576	#N/A	#N/A	0.575258	#N/A	#N/A	#N/A	#N/A	#N/A	#N/A	0.388213	#N/A	#N/A	#N/A	#N/A	#N/A	#N/A	#N/A	#N/A	#N/A	#N/A	#N/A	#N/A	#N/A	#N/A	#N/A	#N/A	#N/A	#N/A	#N/A	#N/A	#N/A	#N/A	#N/A	#N/A	1.05206	#N/A	0.919959	2.10745	0.493384	2.13516	4.05846	0.537864	4.33178	0.436523	0.259567	0.22122	3.57565	2.03242	#N/A	2.65286	3.10247	#N/A	#N/A	#N/A	#N/A	#N/A	#N/A	#N/A	#N/A	#N/A	#N/A	#N/A	#N/A	17	ENSG00000226576		lncRNA	novel transcript
MC1R	#N/A	#N/A	#N/A	#N/A	#N/A	#N/A	#N/A	#N/A	#N/A	1.23579	#N/A	#N/A	#N/A	#N/A	#N/A	#N/A	#N/A	#N/A	#N/A	#N/A	#N/A	#N/A	#N/A	#N/A	#N/A	#N/A	#N/A	#N/A	#N/A	#N/A	#N/A	#N/A	#N/A	#N/A	1.50186	#N/A	1.76676	2.08445	2.44291	2.91793	1.98257	2.31353	1.96954	3.05245	2.30425	2.01385	1.49927	2.29305	0.913026	1.74893	1.89495	#N/A	#N/A	#N/A	#N/A	#N/A	#N/A	#N/A	#N/A	#N/A	#N/A	#N/A	#N/A	17	ENSG00000258839	MC1R	protein_coding	melanocortin 1 receptor [Source:HGNC Symbol;Acc:HGNC:6929]
REN	#N/A	#N/A	#N/A	#N/A	#N/A	#N/A	#N/A	#N/A	#N/A	0.212906	#N/A	#N/A	#N/A	#N/A	#N/A	#N/A	#N/A	#N/A	#N/A	#N/A	#N/A	#N/A	#N/A	#N/A	#N/A	#N/A	0.190793	#N/A	#N/A	#N/A	#N/A	#N/A	#N/A	#N/A	0.44196	#N/A	0.766459	0.775305	1.35596	1.22468	2.53076	0.247538	2.31482	0.424864	0.200034	0.190275	1.69667	0.665232	#N/A	0.756691	0.793061	#N/A	#N/A	#N/A	#N/A	#N/A	#N/A	#N/A	#N/A	#N/A	#N/A	#N/A	#N/A	17	ENSG00000143839	REN	protein_coding	renin [Source:HGNC Symbol;Acc:HGNC:9958]
WDR76	#N/A	#N/A	#N/A	#N/A	#N/A	#N/A	#N/A	#N/A	#N/A	0.986546	#N/A	#N/A	#N/A	#N/A	#N/A	#N/A	#N/A	#N/A	#N/A	#N/A	#N/A	#N/A	#N/A	#N/A	#N/A	#N/A	#N/A	#N/A	#N/A	#N/A	#N/A	#N/A	#N/A	#N/A	2.7768	0.687659	2.26488	3.6046	3.62819	3.54899	3.83676	3.60421	2.76767	3.53159	2.89339	1.39358	2.30668	2.41273	#N/A	1.94479	3.43863	#N/A	#N/A	#N/A	#N/A	#N/A	#N/A	#N/A	#N/A	#N/A	#N/A	#N/A	#N/A	17	ENSG00000092470	WDR76	protein_coding	WD repeat domain 76 [Source:HGNC Symbol;Acc:HGNC:25773]
UHRF2	#N/A	#N/A	#N/A	#N/A	#N/A	#N/A	#N/A	#N/A	#N/A	0.29716	#N/A	#N/A	#N/A	#N/A	#N/A	#N/A	#N/A	#N/A	#N/A	#N/A	#N/A	#N/A	#N/A	#N/A	#N/A	#N/A	#N/A	#N/A	#N/A	#N/A	#N/A	#N/A	#N/A	#N/A	0.286814	#N/A	0.265073	0.278499	0.31291	0.33783	0.220508	0.62806	0.21057	0.372197	0.420165	0.547613	0.195623	0.354431	1.28246	0.246365	0.236872	#N/A	#N/A	#N/A	#N/A	#N/A	#N/A	#N/A	#N/A	#N/A	#N/A	#N/A	#N/A	17	ENSG00000147854	UHRF2	protein_coding	ubiquitin like with PHD and ring finger domains 2 [Source:HGNC Symbol;Acc:HGNC:12557]
#286742	#N/A	#N/A	#N/A	#N/A	#N/A	#N/A	#N/A	#N/A	#N/A	0.79007	#N/A	#N/A	#N/A	#N/A	#N/A	#N/A	#N/A	#N/A	#N/A	#N/A	#N/A	#N/A	#N/A	#N/A	#N/A	#N/A	#N/A	#N/A	#N/A	#N/A	#N/A	#N/A	#N/A	#N/A	6.24234	1.17347	5.41515	8.42091	7.01155	4.91605	6.84877	6.8757	6.01002	5.43808	6.07722	3.97535	5.70192	5.23679	#N/A	3.90181	6.67484	#N/A	#N/A	#N/A	#N/A	#N/A	#N/A	#N/A	#N/A	#N/A	#N/A	#N/A	#N/A	17	ENSG00000286742		lncRNA	novel transcript, antisense to CDK6
ORMDL2	#N/A	#N/A	#N/A	#N/A	#N/A	#N/A	#N/A	#N/A	#N/A	0.679172	#N/A	#N/A	#N/A	#N/A	#N/A	#N/A	#N/A	#N/A	#N/A	#N/A	#N/A	#N/A	#N/A	#N/A	#N/A	#N/A	#N/A	#N/A	#N/A	#N/A	#N/A	#N/A	#N/A	#N/A	1.08237	0.187199	2.4206	1.57443	3.10896	1.70541	1.84173	1.2249	2.50987	2.09829	1.36817	0.311941	1.92159	1.39347	#N/A	1.60967	1.37344	#N/A	#N/A	#N/A	#N/A	#N/A	#N/A	#N/A	#N/A	#N/A	#N/A	#N/A	#N/A	17	ENSG00000123353	ORMDL2	protein_coding	ORMDL sphingolipid biosynthesis regulator 2 [Source:HGNC Symbol;Acc:HGNC:16037]
#268056	#N/A	#N/A	#N/A	#N/A	#N/A	#N/A	#N/A	#N/A	#N/A	0.902007	#N/A	#N/A	#N/A	#N/A	#N/A	#N/A	#N/A	#N/A	#N/A	#N/A	#N/A	#N/A	#N/A	#N/A	#N/A	#N/A	#N/A	#N/A	#N/A	#N/A	#N/A	#N/A	#N/A	#N/A	2.30696	#N/A	1.74791	2.35277	1.6535	1.76802	2.13083	2.44053	2.258	1.61674	1.58404	0.553334	2.5899	2.04479	0.455108	1.71717	1.78865	#N/A	#N/A	#N/A	#N/A	#N/A	#N/A	#N/A	#N/A	#N/A	#N/A	#N/A	#N/A	17	ENSG00000268056		lncRNA	novel transcript, antisense MYO9B
BACE1	#N/A	#N/A	#N/A	#N/A	#N/A	#N/A	#N/A	#N/A	#N/A	0.482643	#N/A	#N/A	#N/A	#N/A	#N/A	#N/A	#N/A	#N/A	#N/A	#N/A	#N/A	#N/A	#N/A	#N/A	#N/A	#N/A	1.06987	1.07518	1.07998	#N/A	#N/A	#N/A	#N/A	#N/A	0.328887	#N/A	#N/A	0.523119	0.44975	0.462187	0.413225	0.503737	#N/A	0.662562	0.652148	#N/A	0.35471	0.500426	#N/A	#N/A	0.498818	#N/A	#N/A	#N/A	#N/A	#N/A	#N/A	#N/A	#N/A	#N/A	#N/A	2.96563	2.62111	17	ENSG00000186318	BACE1	protein_coding	beta-secretase 1 [Source:HGNC Symbol;Acc:HGNC:933]
AKAP17A	#N/A	#N/A	#N/A	#N/A	#N/A	#N/A	#N/A	#N/A	#N/A	0.434251	#N/A	#N/A	#N/A	#N/A	#N/A	#N/A	#N/A	#N/A	#N/A	#N/A	#N/A	#N/A	#N/A	#N/A	#N/A	#N/A	#N/A	#N/A	#N/A	#N/A	#N/A	#N/A	#N/A	#N/A	0.837004	#N/A	0.36031	0.693772	#N/A	0.496199	0.535592	0.666635	0.390354	#N/A	0.494272	1.45545	0.544939	0.863958	1.69772	0.571366	0.633788	#N/A	#N/A	#N/A	#N/A	1.08763	#N/A	#N/A	#N/A	#N/A	0.829316	#N/A	#N/A	17	ENSG00000197976	AKAP17A	protein_coding	A-kinase anchoring protein 17A [Source:HGNC Symbol;Acc:HGNC:18783]
MYC	#N/A	#N/A	1.67055	#N/A	#N/A	#N/A	#N/A	#N/A	#N/A	1.13137	#N/A	#N/A	#N/A	#N/A	#N/A	#N/A	#N/A	#N/A	#N/A	#N/A	#N/A	#N/A	#N/A	#N/A	#N/A	#N/A	#N/A	#N/A	#N/A	#N/A	#N/A	#N/A	#N/A	#N/A	3.23829	#N/A	3.90998	3.13027	4.30156	3.48338	5.06244	3.28321	4.96952	4.47154	3.28996	1.857	3.94201	3.998	#N/A	3.59995	2.50261	#N/A	#N/A	#N/A	#N/A	#N/A	#N/A	#N/A	#N/A	#N/A	#N/A	#N/A	#N/A	17	ENSG00000136997	MYC	protein_coding	MYC proto-oncogene, bHLH transcription factor [Source:HGNC Symbol;Acc:HGNC:7553]
RPN1	#N/A	#N/A	#N/A	#N/A	#N/A	#N/A	#N/A	#N/A	#N/A	0.475253	#N/A	#N/A	#N/A	#N/A	#N/A	#N/A	#N/A	#N/A	#N/A	#N/A	#N/A	#N/A	#N/A	#N/A	#N/A	#N/A	1.25351	0.890707	#N/A	#N/A	#N/A	#N/A	#N/A	#N/A	0.412822	#N/A	0.817835	0.404512	1.07556	0.731651	#N/A	#N/A	0.510865	0.57247	0.829343	0.67687	#N/A	0.619709	0.889012	0.683549	#N/A	#N/A	#N/A	#N/A	#N/A	#N/A	1.48501	0.849442	#N/A	#N/A	#N/A	#N/A	#N/A	17	ENSG00000163902	RPN1	protein_coding	ribophorin I [Source:HGNC Symbol;Acc:HGNC:10381]
#284428	#N/A	#N/A	#N/A	#N/A	#N/A	#N/A	#N/A	#N/A	#N/A	0.845213	#N/A	#N/A	#N/A	#N/A	#N/A	#N/A	#N/A	#N/A	#N/A	#N/A	#N/A	#N/A	#N/A	#N/A	#N/A	#N/A	#N/A	#N/A	#N/A	#N/A	#N/A	#N/A	#N/A	#N/A	1.11175	#N/A	1.25494	0.824084	1.15788	0.757308	1.04689	1.15041	0.820387	0.883313	0.850571	0.97782	0.796937	0.979463	1.32752	0.926891	0.898689	#N/A	#N/A	#N/A	#N/A	#N/A	#N/A	#N/A	#N/A	#N/A	#N/A	#N/A	#N/A	17	ENSG00000284428		lncRNA	novel transcript
TRIM37	#N/A	#N/A	#N/A	#N/A	#N/A	#N/A	#N/A	#N/A	#N/A	0.357081	#N/A	#N/A	#N/A	#N/A	#N/A	#N/A	#N/A	#N/A	#N/A	#N/A	#N/A	#N/A	#N/A	#N/A	#N/A	#N/A	#N/A	#N/A	#N/A	#N/A	#N/A	#N/A	#N/A	#N/A	0.470837	0.989722	0.515148	0.324089	0.520169	0.59363	0.351076	0.323712	0.345541	0.333488	0.566426	0.671835	#N/A	0.40258	1.18966	0.397631	0.50223	#N/A	#N/A	#N/A	#N/A	#N/A	#N/A	#N/A	#N/A	#N/A	#N/A	#N/A	#N/A	17	ENSG00000108395	TRIM37	protein_coding	tripartite motif containing 37 [Source:HGNC Symbol;Acc:HGNC:7523]
#217455	#N/A	#N/A	0.542382	#N/A	#N/A	#N/A	#N/A	#N/A	#N/A	0.208367	#N/A	#N/A	#N/A	#N/A	#N/A	#N/A	#N/A	#N/A	#N/A	#N/A	#N/A	#N/A	#N/A	#N/A	#N/A	#N/A	#N/A	#N/A	#N/A	#N/A	0.19447	#N/A	#N/A	#N/A	0.528999	#N/A	0.462507	0.443066	0.48245	0.570001	3.66975	0.346233	3.52425	0.241822	#N/A	0.193103	0.930319	0.591044	#N/A	0.418367	0.497919	#N/A	#N/A	#N/A	#N/A	#N/A	#N/A	#N/A	#N/A	#N/A	#N/A	#N/A	#N/A	17	ENSG00000217455		lncRNA	novel transcript
ARPC1A	#N/A	#N/A	#N/A	#N/A	#N/A	#N/A	#N/A	#N/A	#N/A	#N/A	1.66506	#N/A	#N/A	#N/A	#N/A	#N/A	#N/A	#N/A	#N/A	#N/A	#N/A	#N/A	#N/A	#N/A	#N/A	#N/A	#N/A	#N/A	#N/A	#N/A	#N/A	#N/A	#N/A	#N/A	0.458697	#N/A	0.6837	0.431455	0.568822	0.35136	0.317233	0.366112	0.327082	0.337687	0.504112	0.697629	0.331487	0.457492	0.959049	0.413138	0.279863	#N/A	#N/A	#N/A	#N/A	#N/A	#N/A	#N/A	#N/A	#N/A	#N/A	#N/A	#N/A	17	ENSG00000241685	ARPC1A	protein_coding	actin related protein 2/3 complex subunit 1A [Source:HGNC Symbol;Acc:HGNC:703]
RYK	#N/A	#N/A	#N/A	#N/A	#N/A	#N/A	#N/A	#N/A	#N/A	#N/A	1.11733	#N/A	#N/A	#N/A	#N/A	#N/A	#N/A	#N/A	#N/A	#N/A	#N/A	#N/A	#N/A	#N/A	#N/A	#N/A	0.625356	0.711892	0.45344	#N/A	#N/A	#N/A	#N/A	#N/A	0.249617	#N/A	#N/A	0.173221	0.176983	0.186222	#N/A	0.454344	#N/A	0.267366	0.313789	0.518289	0.177282	0.209324	#N/A	#N/A	#N/A	#N/A	#N/A	#N/A	#N/A	#N/A	0.965183	#N/A	#N/A	#N/A	#N/A	0.879963	1.03261	17	ENSG00000163785	RYK	protein_coding	receptor like tyrosine kinase [Source:HGNC Symbol;Acc:HGNC:10481]
PIGT	#N/A	#N/A	#N/A	#N/A	#N/A	#N/A	#N/A	#N/A	#N/A	#N/A	1.10175	#N/A	#N/A	#N/A	#N/A	#N/A	#N/A	#N/A	#N/A	#N/A	#N/A	#N/A	#N/A	#N/A	#N/A	#N/A	#N/A	#N/A	#N/A	#N/A	#N/A	#N/A	#N/A	#N/A	1.25148	2.37648	2.05927	1.79743	2.20941	1.08118	1.44565	1.61877	2.57691	1.78638	2.50115	2.13586	2.40929	2.039	0.984919	2.96411	#N/A	#N/A	#N/A	#N/A	#N/A	#N/A	#N/A	#N/A	#N/A	#N/A	#N/A	#N/A	#N/A	17	ENSG00000124155	PIGT	protein_coding	phosphatidylinositol glycan anchor biosynthesis class T [Source:HGNC Symbol;Acc:HGNC:14938]
PIGM	#N/A	#N/A	#N/A	#N/A	#N/A	#N/A	#N/A	#N/A	#N/A	#N/A	1.41334	#N/A	#N/A	#N/A	#N/A	#N/A	#N/A	#N/A	#N/A	#N/A	#N/A	#N/A	#N/A	#N/A	#N/A	#N/A	#N/A	#N/A	#N/A	#N/A	#N/A	#N/A	#N/A	#N/A	0.899498	1.4533	1.56353	1.08307	1.4668	1.03479	0.783154	0.904504	0.843869	0.580201	1.54957	1.40273	0.942448	0.842367	#N/A	0.894616	0.572318	#N/A	#N/A	#N/A	#N/A	#N/A	#N/A	#N/A	#N/A	#N/A	#N/A	#N/A	#N/A	17	ENSG00000143315	PIGM	protein_coding	phosphatidylinositol glycan anchor biosynthesis class M [Source:HGNC Symbol;Acc:HGNC:18858]
ZC3H13	#N/A	#N/A	#N/A	#N/A	1.02263	#N/A	#N/A	#N/A	#N/A	#N/A	0.886115	#N/A	#N/A	#N/A	#N/A	#N/A	#N/A	#N/A	#N/A	#N/A	#N/A	#N/A	#N/A	#N/A	#N/A	#N/A	#N/A	#N/A	1.00385	#N/A	#N/A	#N/A	#N/A	#N/A	#N/A	0.613996	0.234349	0.18449	0.280513	0.175834	#N/A	0.328769	#N/A	0.218973	0.43287	0.670813	0.157549	0.266156	1.17688	0.17478	#N/A	#N/A	#N/A	#N/A	#N/A	#N/A	1.0189	#N/A	#N/A	#N/A	#N/A	#N/A	#N/A	17	ENSG00000123200	ZC3H13	protein_coding	zinc finger CCCH-type containing 13 [Source:HGNC Symbol;Acc:HGNC:20368]
MBOAT7#125505	#N/A	#N/A	#N/A	#N/A	#N/A	#N/A	#N/A	#N/A	#N/A	#N/A	1.32163	#N/A	#N/A	#N/A	#N/A	#N/A	#N/A	#N/A	#N/A	#N/A	#N/A	#N/A	#N/A	#N/A	#N/A	#N/A	#N/A	#N/A	#N/A	#N/A	#N/A	#N/A	#N/A	#N/A	0.948462	#N/A	0.986915	1.26667	1.20975	1.28097	1.04925	1.63474	1.13269	0.931313	1.35371	1.46932	1.16512	0.949125	2.55135	0.988939	1.09638	#N/A	#N/A	#N/A	#N/A	#N/A	#N/A	#N/A	#N/A	#N/A	#N/A	#N/A	#N/A	17	ENSG00000125505	MBOAT7	protein_coding	membrane bound O-acyltransferase domain containing 7 [Source:HGNC Symbol;Acc:HGNC:15505]
XAB2	#N/A	#N/A	1.61435	0.859108	#N/A	#N/A	#N/A	#N/A	#N/A	#N/A	0.344843	#N/A	#N/A	#N/A	#N/A	#N/A	#N/A	#N/A	#N/A	#N/A	#N/A	#N/A	#N/A	#N/A	#N/A	#N/A	#N/A	#N/A	#N/A	#N/A	#N/A	#N/A	#N/A	#N/A	1.09146	#N/A	1.5346	1.26575	0.95542	#N/A	0.979009	#N/A	1.125	1.45566	0.863509	1.0133	1.08732	1.16981	#N/A	1.39245	0.988316	#N/A	#N/A	#N/A	#N/A	#N/A	#N/A	#N/A	#N/A	#N/A	0.597908	#N/A	#N/A	17	ENSG00000076924	XAB2	protein_coding	XPA binding protein 2 [Source:HGNC Symbol;Acc:HGNC:14089]
PIK3CD	#N/A	#N/A	#N/A	#N/A	#N/A	#N/A	#N/A	#N/A	#N/A	#N/A	0.72633	#N/A	#N/A	#N/A	#N/A	#N/A	#N/A	#N/A	#N/A	#N/A	#N/A	#N/A	#N/A	#N/A	#N/A	#N/A	#N/A	#N/A	#N/A	#N/A	#N/A	#N/A	#N/A	#N/A	3.7723	0.99229	1.48309	3.75475	1.69911	2.60421	4.34739	4.56967	2.24203	3.05033	1.82092	1.47891	2.34635	3.02623	#N/A	1.74295	4.26747	#N/A	#N/A	#N/A	#N/A	#N/A	#N/A	#N/A	#N/A	#N/A	#N/A	#N/A	#N/A	17	ENSG00000171608	PIK3CD	protein_coding	phosphatidylinositol-4,5-bisphosphate 3-kinase catalytic subunit delta [Source:HGNC Symbol;Acc:HGNC:8977]
UBE2I	#N/A	#N/A	#N/A	#N/A	#N/A	#N/A	#N/A	#N/A	#N/A	#N/A	1.16788	#N/A	#N/A	#N/A	#N/A	#N/A	#N/A	#N/A	#N/A	#N/A	#N/A	#N/A	#N/A	#N/A	#N/A	#N/A	#N/A	#N/A	#N/A	#N/A	#N/A	#N/A	#N/A	#N/A	0.915911	#N/A	1.32459	0.902537	0.79183	0.914987	0.887059	0.778788	0.715801	0.87613	0.81189	1.10055	0.644662	0.938449	1.22993	0.700443	0.835626	#N/A	#N/A	#N/A	#N/A	#N/A	#N/A	#N/A	#N/A	#N/A	#N/A	#N/A	#N/A	17	ENSG00000103275	UBE2I	protein_coding	ubiquitin conjugating enzyme E2 I [Source:HGNC Symbol;Acc:HGNC:12485]
ARL3	#N/A	#N/A	#N/A	#N/A	#N/A	#N/A	#N/A	#N/A	#N/A	#N/A	1.35855	#N/A	#N/A	#N/A	#N/A	#N/A	#N/A	#N/A	#N/A	#N/A	#N/A	#N/A	#N/A	#N/A	#N/A	#N/A	0.699575	#N/A	#N/A	#N/A	#N/A	#N/A	#N/A	#N/A	0.3984	#N/A	0.59559	0.461558	0.568341	0.473043	0.317786	0.455399	#N/A	0.790839	0.453589	1.08917	0.402005	0.486253	0.94464	0.383533	0.381397	#N/A	#N/A	#N/A	#N/A	#N/A	#N/A	#N/A	#N/A	#N/A	#N/A	#N/A	#N/A	17	ENSG00000138175	ARL3	protein_coding	ADP ribosylation factor like GTPase 3 [Source:HGNC Symbol;Acc:HGNC:694]
VPS39	#N/A	#N/A	#N/A	#N/A	#N/A	#N/A	#N/A	#N/A	#N/A	#N/A	0.839758	#N/A	#N/A	#N/A	#N/A	#N/A	#N/A	#N/A	#N/A	#N/A	#N/A	#N/A	#N/A	#N/A	#N/A	#N/A	#N/A	#N/A	#N/A	#N/A	#N/A	#N/A	#N/A	#N/A	0.500261	#N/A	0.435684	0.453378	0.442134	0.430887	0.397669	0.69163	0.324505	0.509751	0.406323	0.882325	0.412469	0.433597	0.978809	0.359427	0.390595	#N/A	#N/A	#N/A	#N/A	#N/A	#N/A	#N/A	#N/A	#N/A	#N/A	#N/A	#N/A	17	ENSG00000166887	VPS39	protein_coding	VPS39 subunit of HOPS complex [Source:HGNC Symbol;Acc:HGNC:20593]
STX11	#N/A	#N/A	#N/A	#N/A	#N/A	#N/A	0.0122969	#N/A	#N/A	#N/A	0.0229269	#N/A	#N/A	#N/A	#N/A	#N/A	#N/A	#N/A	#N/A	#N/A	#N/A	#N/A	#N/A	#N/A	#N/A	#N/A	#N/A	#N/A	#N/A	#N/A	#N/A	#N/A	#N/A	#N/A	3.65277	#N/A	3.55905	4.69936	3.02073	4.41371	7.29728	0.809398	4.4185	1.15667	0.556613	0.386411	4.92421	4.81881	#N/A	4.44138	3.58518	#N/A	#N/A	#N/A	#N/A	#N/A	#N/A	#N/A	#N/A	#N/A	#N/A	#N/A	#N/A	17	ENSG00000135604	STX11	protein_coding	syntaxin 11 [Source:HGNC Symbol;Acc:HGNC:11429]
ZFP36	#N/A	#N/A	#N/A	1.017	#N/A	#N/A	#N/A	#N/A	#N/A	#N/A	#N/A	1.59244	#N/A	#N/A	#N/A	#N/A	#N/A	#N/A	#N/A	#N/A	#N/A	#N/A	#N/A	#N/A	#N/A	#N/A	#N/A	#N/A	#N/A	#N/A	0.630075	#N/A	#N/A	#N/A	1.84608	1.64904	2.56992	1.74367	1.43421	1.7927	2.39701	2.33918	0.984126	0.79623	#N/A	1.07289	0.647134	1.37515	#N/A	#N/A	1.69651	#N/A	#N/A	#N/A	#N/A	#N/A	#N/A	#N/A	#N/A	#N/A	#N/A	#N/A	#N/A	17	ENSG00000128016	ZFP36	protein_coding	ZFP36 ring finger protein [Source:HGNC Symbol;Acc:HGNC:12862]
NSUN7	#N/A	#N/A	#N/A	#N/A	#N/A	#N/A	#N/A	#N/A	#N/A	#N/A	#N/A	1.08087	#N/A	#N/A	#N/A	#N/A	#N/A	#N/A	#N/A	#N/A	#N/A	#N/A	#N/A	#N/A	#N/A	#N/A	#N/A	#N/A	#N/A	#N/A	#N/A	#N/A	#N/A	#N/A	2.02607	1.29964	2.40477	2.02102	2.84987	2.29261	1.48754	#N/A	2.88302	3.73433	3.52935	#N/A	2.25892	2.01628	#N/A	2.68462	1.68196	#N/A	#N/A	#N/A	#N/A	#N/A	#N/A	#N/A	#N/A	#N/A	#N/A	2.32462	1.09527	17	ENSG00000179299	NSUN7	protein_coding	NOP2/Sun RNA methyltransferase family member 7 [Source:HGNC Symbol;Acc:HGNC:25857]
TSR2	#N/A	#N/A	#N/A	#N/A	#N/A	#N/A	#N/A	#N/A	#N/A	#N/A	#N/A	0.35013	#N/A	#N/A	#N/A	#N/A	#N/A	#N/A	#N/A	#N/A	#N/A	#N/A	#N/A	#N/A	#N/A	#N/A	#N/A	#N/A	#N/A	#N/A	#N/A	#N/A	#N/A	#N/A	2.34536	0.345775	4.56532	3.77881	6.06906	2.89269	3.13976	1.34787	4.49465	5.0944	3.23364	1.10657	4.74865	3.31843	#N/A	3.11058	2.47253	#N/A	#N/A	#N/A	#N/A	#N/A	#N/A	#N/A	#N/A	#N/A	#N/A	#N/A	#N/A	17	ENSG00000158526	TSR2	protein_coding	TSR2 ribosome maturation factor [Source:HGNC Symbol;Acc:HGNC:25455]
SPINDOC	#N/A	#N/A	#N/A	#N/A	#N/A	#N/A	#N/A	#N/A	#N/A	#N/A	#N/A	1.34017	#N/A	#N/A	#N/A	#N/A	#N/A	#N/A	#N/A	#N/A	#N/A	#N/A	#N/A	#N/A	#N/A	#N/A	#N/A	#N/A	#N/A	#N/A	#N/A	#N/A	#N/A	2.54392	1.52622	#N/A	1.00549	0.989175	0.733256	0.675891	0.745838	1.2069	0.614156	0.701161	1.53682	#N/A	0.687309	0.84346	2.47517	0.954632	0.848511	#N/A	#N/A	#N/A	#N/A	#N/A	#N/A	#N/A	#N/A	#N/A	#N/A	#N/A	#N/A	17	ENSG00000168005	SPINDOC	protein_coding	spindlin interactor and repressor of chromatin binding [Source:HGNC Symbol;Acc:HGNC:25115]
MSANTD2	#N/A	#N/A	#N/A	#N/A	#N/A	#N/A	#N/A	#N/A	#N/A	#N/A	#N/A	1.03001	#N/A	#N/A	#N/A	#N/A	#N/A	#N/A	#N/A	#N/A	#N/A	#N/A	#N/A	#N/A	#N/A	#N/A	#N/A	#N/A	#N/A	2.74473	#N/A	#N/A	#N/A	#N/A	0.321416	#N/A	#N/A	0.358283	0.358669	0.435605	0.217724	0.522222	0.233887	#N/A	0.442173	0.446879	0.312652	0.374813	1.05502	0.261012	0.263275	#N/A	#N/A	#N/A	#N/A	#N/A	#N/A	#N/A	#N/A	#N/A	#N/A	0.752279	#N/A	17	ENSG00000120458	MSANTD2	protein_coding	Myb/SANT DNA binding domain containing 2 [Source:HGNC Symbol;Acc:HGNC:26266]
CCDC112	#N/A	#N/A	#N/A	#N/A	#N/A	#N/A	#N/A	#N/A	#N/A	#N/A	#N/A	1.41611	#N/A	#N/A	#N/A	#N/A	#N/A	#N/A	#N/A	#N/A	#N/A	#N/A	#N/A	#N/A	#N/A	#N/A	#N/A	#N/A	#N/A	#N/A	#N/A	#N/A	#N/A	#N/A	0.89103	#N/A	0.998322	0.879005	1.3041	0.991456	0.742649	1.3204	0.983203	0.876282	1.42369	1.77015	0.955769	1.15347	#N/A	1.016	0.898108	#N/A	#N/A	#N/A	#N/A	#N/A	#N/A	#N/A	#N/A	#N/A	#N/A	#N/A	1.54008	17	ENSG00000164221	CCDC112	protein_coding	coiled-coil domain containing 112 [Source:HGNC Symbol;Acc:HGNC:28599]
KANSL1-AS1#214401	#N/A	#N/A	#N/A	#N/A	#N/A	#N/A	#N/A	#N/A	#N/A	#N/A	#N/A	#N/A	0.138056	#N/A	#N/A	#N/A	#N/A	#N/A	#N/A	#N/A	#N/A	#N/A	#N/A	#N/A	#N/A	#N/A	#N/A	#N/A	0.12627	#N/A	#N/A	#N/A	#N/A	#N/A	0.118304	#N/A	0.207228	0.102949	0.199706	#N/A	0.446956	0.119491	0.196374	0.101594	0.141922	0.11479	0.13361	0.113067	#N/A	0.098355	0.193994	0.1412	#N/A	#N/A	#N/A	#N/A	#N/A	#N/A	#N/A	#N/A	#N/A	#N/A	#N/A	17	ENSG00000214401	KANSL1-AS1	lncRNA	KANSL1 antisense RNA 1 [Source:HGNC Symbol;Acc:HGNC:43740]
CECR3	#N/A	#N/A	4.72494	1.08179	0.710375	0.564646	#N/A	#N/A	#N/A	#N/A	#N/A	#N/A	#N/A	#N/A	0.216418	#N/A	#N/A	#N/A	#N/A	#N/A	#N/A	#N/A	0.370071	#N/A	#N/A	#N/A	0.972279	0.647289	0.635568	#N/A	#N/A	#N/A	#N/A	#N/A	0.809514	#N/A	#N/A	#N/A	#N/A	0.880585	#N/A	#N/A	0.80956	1.27671	#N/A	#N/A	0.821309	#N/A	#N/A	0.816073	#N/A	#N/A	1.26812	#N/A	#N/A	#N/A	#N/A	#N/A	#N/A	#N/A	#N/A	0.576961	#N/A	17	ENSG00000241832	CECR3	lncRNA	cat eye syndrome chromosome region, candidate 3 [Source:HGNC Symbol;Acc:HGNC:1841]
GREM2	#N/A	#N/A	0.577381	0.216799	0.185446	#N/A	#N/A	#N/A	#N/A	#N/A	#N/A	#N/A	#N/A	#N/A	#N/A	#N/A	#N/A	#N/A	#N/A	#N/A	#N/A	#N/A	#N/A	#N/A	#N/A	#N/A	0.170767	0.145623	0.184469	#N/A	0.319334	#N/A	0.141266	#N/A	#N/A	#N/A	#N/A	#N/A	#N/A	#N/A	1.04781	0.31341	#N/A	#N/A	#N/A	#N/A	#N/A	#N/A	#N/A	#N/A	0.689615	0.470151	#N/A	#N/A	0.15218	0.118109	#N/A	0.118711	0.134202	#N/A	#N/A	#N/A	0.131326	17	ENSG00000180875	GREM2	protein_coding	gremlin 2, DAN family BMP antagonist [Source:HGNC Symbol;Acc:HGNC:17655]
ETV4	#N/A	#N/A	1.46677	#N/A	1.30372	1.16312	#N/A	#N/A	#N/A	#N/A	#N/A	#N/A	#N/A	#N/A	#N/A	#N/A	#N/A	#N/A	#N/A	#N/A	#N/A	#N/A	#N/A	#N/A	#N/A	#N/A	#N/A	#N/A	#N/A	#N/A	#N/A	#N/A	#N/A	#N/A	1.18366	#N/A	0.614315	1.26591	0.97901	1.03279	1.04659	0.858328	0.802968	#N/A	1.1701	#N/A	0.670387	1.1856	#N/A	#N/A	1.11754	#N/A	#N/A	#N/A	#N/A	#N/A	#N/A	#N/A	#N/A	#N/A	#N/A	1.07836	0.800716	17	ENSG00000175832	ETV4	protein_coding	ETS variant transcription factor 4 [Source:HGNC Symbol;Acc:HGNC:3493]
#287907	#N/A	#N/A	0.798307	#N/A	0.195008	#N/A	#N/A	#N/A	#N/A	#N/A	#N/A	#N/A	#N/A	#N/A	#N/A	#N/A	#N/A	#N/A	#N/A	#N/A	#N/A	#N/A	#N/A	#N/A	#N/A	#N/A	#N/A	#N/A	#N/A	#N/A	#N/A	#N/A	#N/A	#N/A	1.20771	#N/A	1.44133	2.39891	1.64236	2.56055	5.56068	0.420974	2.48712	0.718393	0.446496	#N/A	2.68775	2.20742	#N/A	1.40679	3.11989	1.06425	#N/A	#N/A	#N/A	#N/A	#N/A	#N/A	#N/A	#N/A	#N/A	#N/A	#N/A	17	ENSG00000287907		lncRNA	novel transcript
TNFAIP8L3	#N/A	#N/A	0.80554	#N/A	#N/A	#N/A	#N/A	#N/A	#N/A	#N/A	#N/A	#N/A	#N/A	#N/A	0.0543558	#N/A	#N/A	#N/A	#N/A	#N/A	#N/A	#N/A	#N/A	#N/A	#N/A	#N/A	#N/A	#N/A	#N/A	#N/A	#N/A	#N/A	#N/A	#N/A	0.603339	#N/A	1.45848	0.711804	1.33469	0.597329	5.58053	0.700684	4.62389	0.414201	0.350766	#N/A	2.97516	0.393626	#N/A	0.417561	2.14721	0.850534	#N/A	#N/A	#N/A	#N/A	#N/A	#N/A	#N/A	#N/A	#N/A	#N/A	#N/A	17	ENSG00000183578	TNFAIP8L3	protein_coding	TNF alpha induced protein 8 like 3 [Source:HGNC Symbol;Acc:HGNC:20620]
NAV2-AS3	#N/A	#N/A	0.155751	#N/A	#N/A	#N/A	#N/A	#N/A	#N/A	#N/A	#N/A	#N/A	#N/A	#N/A	0.0274173	#N/A	#N/A	#N/A	#N/A	#N/A	#N/A	#N/A	#N/A	#N/A	#N/A	#N/A	#N/A	#N/A	#N/A	#N/A	#N/A	#N/A	#N/A	#N/A	0.203125	#N/A	0.214732	0.181688	0.223929	0.232608	1.35453	#N/A	0.525677	0.135886	0.189957	0.164606	0.214508	0.185819	#N/A	0.217652	0.197863	0.169564	#N/A	#N/A	#N/A	#N/A	#N/A	#N/A	#N/A	#N/A	#N/A	#N/A	#N/A	17	ENSG00000254542	NAV2-AS3	lncRNA	NAV2 antisense RNA 3 [Source:HGNC Symbol;Acc:HGNC:40742]
POLR2K	#N/A	#N/A	0.530104	#N/A	0.154616	#N/A	#N/A	#N/A	#N/A	#N/A	#N/A	#N/A	#N/A	#N/A	#N/A	#N/A	0.0340984	#N/A	#N/A	#N/A	#N/A	#N/A	#N/A	#N/A	#N/A	#N/A	#N/A	#N/A	0.154613	#N/A	#N/A	#N/A	#N/A	#N/A	0.820912	#N/A	0.534451	0.949006	1.41109	#N/A	0.929371	0.555613	1.8249	0.544747	0.448433	#N/A	0.881398	0.609334	#N/A	1.58712	0.973391	#N/A	#N/A	#N/A	#N/A	#N/A	#N/A	#N/A	#N/A	#N/A	#N/A	#N/A	#N/A	17	ENSG00000147669	POLR2K	protein_coding	RNA polymerase II, I and III subunit K [Source:HGNC Symbol;Acc:HGNC:9198]
CNTN4-AS2	#N/A	#N/A	0.110393	0.123936	#N/A	#N/A	#N/A	#N/A	#N/A	#N/A	#N/A	#N/A	#N/A	#N/A	#N/A	#N/A	#N/A	#N/A	#N/A	#N/A	#N/A	#N/A	#N/A	#N/A	#N/A	#N/A	#N/A	#N/A	#N/A	#N/A	#N/A	#N/A	#N/A	#N/A	0.181048	#N/A	0.147186	0.161558	0.146704	0.164998	0.205705	0.155079	0.205507	0.162409	0.123867	0.118655	0.202118	0.154759	#N/A	0.160953	0.136587	#N/A	#N/A	#N/A	#N/A	#N/A	#N/A	#N/A	#N/A	#N/A	#N/A	#N/A	#N/A	17	ENSG00000227588	CNTN4-AS2	lncRNA	CNTN4 antisense RNA 2 [Source:HGNC Symbol;Acc:HGNC:39986]
C14orf132	#N/A	#N/A	1.24866	#N/A	0.920329	#N/A	#N/A	#N/A	#N/A	#N/A	#N/A	#N/A	#N/A	#N/A	#N/A	#N/A	#N/A	#N/A	#N/A	#N/A	#N/A	#N/A	#N/A	#N/A	#N/A	#N/A	#N/A	#N/A	0.798071	#N/A	#N/A	#N/A	#N/A	#N/A	2.02727	#N/A	1.8976	2.57277	3.67684	2.14095	1.98145	#N/A	5.46564	3.5126	4.69056	#N/A	3.35834	3.91806	#N/A	4.4284	#N/A	1.68128	#N/A	#N/A	#N/A	0.303726	#N/A	#N/A	#N/A	#N/A	#N/A	#N/A	#N/A	17	ENSG00000227051	C14orf132	protein_coding	chromosome 14 open reading frame 132 [Source:HGNC Symbol;Acc:HGNC:20346]
NPFF	#N/A	#N/A	0.844161	#N/A	#N/A	#N/A	#N/A	#N/A	#N/A	#N/A	#N/A	#N/A	#N/A	#N/A	#N/A	#N/A	#N/A	#N/A	#N/A	#N/A	#N/A	#N/A	#N/A	#N/A	#N/A	#N/A	#N/A	#N/A	#N/A	#N/A	#N/A	#N/A	#N/A	#N/A	0.75773	#N/A	0.873831	1.23998	1.09238	1.22783	0.962494	0.741179	1.13925	1.05791	1.01599	1.86827	1.16455	1.35902	#N/A	1.36301	1.07111	#N/A	#N/A	#N/A	#N/A	#N/A	#N/A	#N/A	#N/A	#N/A	#N/A	#N/A	0.562651	17	ENSG00000139574	NPFF	protein_coding	neuropeptide FF-amide peptide precursor [Source:HGNC Symbol;Acc:HGNC:7901]
#255389	#N/A	#N/A	0.518826	#N/A	#N/A	#N/A	#N/A	#N/A	#N/A	#N/A	#N/A	#N/A	#N/A	#N/A	#N/A	#N/A	#N/A	#N/A	#N/A	#N/A	#N/A	#N/A	#N/A	#N/A	#N/A	#N/A	0.179041	#N/A	#N/A	#N/A	#N/A	#N/A	#N/A	#N/A	0.482902	#N/A	1.09153	2.07464	1.378	1.09168	1.96537	0.514337	1.53143	0.51887	0.280994	0.197724	1.44341	1.61212	#N/A	1.28345	1.00497	#N/A	#N/A	#N/A	#N/A	#N/A	#N/A	#N/A	#N/A	#N/A	#N/A	#N/A	#N/A	17	ENSG00000255389		lncRNA	chromosome 6 open reading frame 3
VWA5A	#N/A	#N/A	0.99969	#N/A	#N/A	0.752413	#N/A	#N/A	#N/A	#N/A	#N/A	#N/A	#N/A	#N/A	#N/A	#N/A	#N/A	#N/A	#N/A	#N/A	#N/A	#N/A	#N/A	#N/A	#N/A	#N/A	#N/A	#N/A	#N/A	#N/A	#N/A	#N/A	#N/A	#N/A	1.5494	0.548482	2.50841	3.4704	2.84106	3.87307	2.65951	#N/A	2.55727	3.63641	2.36218	#N/A	2.74971	1.89863	#N/A	2.30157	2.05707	1.63802	#N/A	#N/A	#N/A	#N/A	#N/A	#N/A	#N/A	#N/A	#N/A	#N/A	#N/A	17	ENSG00000110002	VWA5A	protein_coding	von Willebrand factor A domain containing 5A [Source:HGNC Symbol;Acc:HGNC:6658]
C4orf3	#N/A	#N/A	0.0596114	0.0816389	0.0730657	#N/A	#N/A	#N/A	#N/A	#N/A	#N/A	#N/A	#N/A	#N/A	#N/A	#N/A	#N/A	#N/A	#N/A	#N/A	#N/A	#N/A	#N/A	#N/A	#N/A	#N/A	#N/A	#N/A	#N/A	#N/A	#N/A	#N/A	#N/A	#N/A	0.116938	#N/A	0.113379	0.0946802	#N/A	0.0853427	0.111571	0.0919278	0.103843	0.105348	0.0706271	0.0823167	0.0709954	0.0931159	#N/A	0.0704988	0.120925	#N/A	#N/A	#N/A	#N/A	#N/A	#N/A	#N/A	#N/A	#N/A	#N/A	#N/A	#N/A	17	ENSG00000164096	C4orf3	protein_coding	chromosome 4 open reading frame 3 [Source:HGNC Symbol;Acc:HGNC:19225]
#271590	#N/A	#N/A	0.905256	#N/A	#N/A	#N/A	#N/A	#N/A	#N/A	#N/A	#N/A	#N/A	#N/A	#N/A	#N/A	#N/A	#N/A	#N/A	#N/A	#N/A	#N/A	#N/A	#N/A	#N/A	#N/A	#N/A	0.353819	0.280099	#N/A	#N/A	#N/A	#N/A	#N/A	#N/A	1.70126	#N/A	1.71801	1.83415	2.26331	1.94964	2.44836	1.11608	2.59774	1.4165	1.20856	#N/A	3.73735	2.11415	#N/A	3.47177	2.16972	#N/A	#N/A	#N/A	#N/A	#N/A	#N/A	#N/A	#N/A	#N/A	#N/A	#N/A	#N/A	17	ENSG00000271590		lncRNA	novel transcript
ATP13A3-DT	#N/A	#N/A	0.282655	#N/A	#N/A	0.147052	#N/A	#N/A	#N/A	#N/A	#N/A	#N/A	#N/A	#N/A	#N/A	#N/A	#N/A	#N/A	#N/A	#N/A	#N/A	#N/A	#N/A	#N/A	#N/A	#N/A	0.155345	#N/A	#N/A	#N/A	#N/A	#N/A	#N/A	#N/A	0.257181	#N/A	#N/A	0.190387	0.636042	0.387139	1.71087	0.171662	1.28485	0.160932	0.174683	0.17072	1.08445	0.585995	#N/A	0.323496	0.672516	#N/A	#N/A	#N/A	#N/A	#N/A	#N/A	#N/A	#N/A	#N/A	#N/A	#N/A	#N/A	17	ENSG00000233058	ATP13A3-DT	lncRNA	ATP13A3 divergent transcript [Source:HGNC Symbol;Acc:HGNC:48570]
SNX32	#N/A	#N/A	#N/A	0.985741	#N/A	#N/A	#N/A	#N/A	#N/A	#N/A	#N/A	#N/A	#N/A	#N/A	#N/A	#N/A	#N/A	#N/A	#N/A	#N/A	#N/A	#N/A	#N/A	#N/A	#N/A	#N/A	#N/A	#N/A	0.582582	#N/A	#N/A	#N/A	#N/A	#N/A	1.56272	#N/A	#N/A	1.2231	0.734161	0.766792	1.30611	1.44123	1.26714	1.09844	1.65727	1.04106	1.21171	1.35716	#N/A	1.33559	0.890526	#N/A	#N/A	#N/A	#N/A	#N/A	#N/A	#N/A	#N/A	#N/A	#N/A	0.496199	#N/A	17	ENSG00000172803	SNX32	protein_coding	sorting nexin 32 [Source:HGNC Symbol;Acc:HGNC:26423]
PRR5	#N/A	#N/A	#N/A	#N/A	1.02298	#N/A	#N/A	#N/A	#N/A	#N/A	#N/A	#N/A	#N/A	#N/A	#N/A	#N/A	#N/A	#N/A	#N/A	#N/A	#N/A	#N/A	#N/A	#N/A	#N/A	#N/A	#N/A	#N/A	#N/A	#N/A	#N/A	#N/A	#N/A	#N/A	3.30855	0.569587	2.76393	3.47967	2.4765	2.76974	4.51228	3.02571	3.49874	2.84495	2.58839	1.24005	2.41501	3.05253	#N/A	3.0349	3.47456	#N/A	#N/A	#N/A	#N/A	#N/A	#N/A	#N/A	#N/A	#N/A	#N/A	#N/A	#N/A	17	ENSG00000186654	PRR5	protein_coding	proline rich 5 [Source:HGNC Symbol;Acc:HGNC:31682]
#282890	#N/A	#N/A	#N/A	#N/A	0.129036	#N/A	#N/A	#N/A	#N/A	#N/A	#N/A	#N/A	#N/A	#N/A	#N/A	#N/A	#N/A	#N/A	#N/A	#N/A	#N/A	#N/A	#N/A	#N/A	#N/A	#N/A	#N/A	#N/A	#N/A	#N/A	#N/A	#N/A	#N/A	0.140544	1.02776	#N/A	0.550215	1.11935	0.925282	1.03228	2.78978	0.409463	1.68741	0.621027	0.476062	0.21044	0.826351	0.733775	#N/A	1.15923	2.76382	#N/A	#N/A	#N/A	#N/A	#N/A	#N/A	#N/A	#N/A	#N/A	#N/A	#N/A	#N/A	17	ENSG00000282890		lncRNA	novel transcript
CD160	#N/A	#N/A	#N/A	#N/A	0.76845	#N/A	#N/A	#N/A	#N/A	#N/A	#N/A	#N/A	#N/A	#N/A	#N/A	#N/A	#N/A	#N/A	#N/A	#N/A	#N/A	#N/A	#N/A	#N/A	#N/A	#N/A	#N/A	0.593181	#N/A	#N/A	#N/A	#N/A	#N/A	#N/A	1.13099	#N/A	1.19076	0.956372	1.18251	1.52668	1.71152	1.3629	1.58327	0.997624	2.79242	1.0995	1.17725	1.47781	#N/A	1.83452	0.988788	#N/A	#N/A	#N/A	#N/A	#N/A	#N/A	#N/A	#N/A	#N/A	#N/A	#N/A	#N/A	17	ENSG00000117281	CD160	protein_coding	CD160 molecule [Source:HGNC Symbol;Acc:HGNC:17013]
TAGLN	#N/A	#N/A	#N/A	#N/A	1.01652	#N/A	#N/A	#N/A	#N/A	#N/A	#N/A	#N/A	#N/A	#N/A	#N/A	#N/A	#N/A	#N/A	#N/A	#N/A	#N/A	#N/A	#N/A	#N/A	#N/A	#N/A	#N/A	#N/A	#N/A	#N/A	#N/A	#N/A	#N/A	#N/A	6.11725	5.52902	2.80558	7.30179	2.09871	2.75521	5.16839	4.68226	4.57352	3.1855	4.80556	4.94231	4.07946	4.79248	#N/A	4.80979	3.75511	#N/A	#N/A	#N/A	#N/A	#N/A	#N/A	#N/A	#N/A	#N/A	#N/A	#N/A	#N/A	17	ENSG00000149591	TAGLN	protein_coding	transgelin [Source:HGNC Symbol;Acc:HGNC:11553]
BASP1	#N/A	#N/A	#N/A	#N/A	1.38826	#N/A	#N/A	#N/A	#N/A	#N/A	#N/A	#N/A	#N/A	#N/A	#N/A	#N/A	#N/A	#N/A	#N/A	#N/A	#N/A	#N/A	#N/A	#N/A	#N/A	#N/A	#N/A	#N/A	#N/A	#N/A	#N/A	#N/A	1.23513	#N/A	4.42643	#N/A	1.59012	2.98117	2.42408	2.42919	4.66581	3.32112	2.70953	2.56245	4.49425	1.68584	2.47857	3.42584	#N/A	1.67213	3.66456	#N/A	#N/A	#N/A	#N/A	#N/A	#N/A	#N/A	#N/A	#N/A	#N/A	#N/A	#N/A	17	ENSG00000176788	BASP1	protein_coding	brain abundant membrane attached signal protein 1 [Source:HGNC Symbol;Acc:HGNC:957]
CENPA	#N/A	#N/A	#N/A	#N/A	#N/A	#N/A	2.11488	#N/A	#N/A	#N/A	#N/A	#N/A	#N/A	#N/A	#N/A	#N/A	#N/A	#N/A	#N/A	#N/A	#N/A	#N/A	#N/A	#N/A	#N/A	#N/A	#N/A	#N/A	#N/A	#N/A	#N/A	#N/A	#N/A	#N/A	1.13303	#N/A	0.812511	0.694481	0.809541	1.0584	0.866431	1.05312	0.86494	0.9558	0.807493	#N/A	0.760472	0.805043	#N/A	0.733552	1.07644	0.801267	#N/A	#N/A	#N/A	#N/A	#N/A	#N/A	1.91301	#N/A	#N/A	#N/A	#N/A	17	ENSG00000115163	CENPA	protein_coding	centromere protein A [Source:HGNC Symbol;Acc:HGNC:1851]
ZNF345	#N/A	#N/A	#N/A	#N/A	#N/A	#N/A	0.891753	#N/A	#N/A	#N/A	#N/A	#N/A	#N/A	#N/A	#N/A	#N/A	#N/A	#N/A	#N/A	#N/A	#N/A	#N/A	#N/A	#N/A	#N/A	#N/A	0.68123	1.32753	1.31097	#N/A	#N/A	#N/A	#N/A	#N/A	#N/A	#N/A	0.31235	0.274963	0.428457	0.326073	#N/A	0.399009	0.302638	#N/A	0.563678	#N/A	0.308879	0.524677	0.676407	0.418944	0.275155	#N/A	#N/A	#N/A	#N/A	#N/A	#N/A	#N/A	#N/A	#N/A	#N/A	1.01356	#N/A	17	ENSG00000251247	ZNF345	protein_coding	zinc finger protein 345 [Source:HGNC Symbol;Acc:HGNC:16367]
KIF3C	#N/A	#N/A	#N/A	#N/A	#N/A	#N/A	1.84596	#N/A	#N/A	#N/A	#N/A	#N/A	#N/A	#N/A	#N/A	#N/A	#N/A	#N/A	#N/A	#N/A	#N/A	#N/A	#N/A	#N/A	#N/A	#N/A	1.58901	#N/A	#N/A	#N/A	#N/A	#N/A	#N/A	#N/A	1.94228	#N/A	1.03922	1.70989	1.84882	1.43061	1.62863	1.29099	1.3623	1.41225	2.07513	1.08711	1.36285	1.40918	#N/A	1.24337	1.87308	#N/A	#N/A	#N/A	#N/A	#N/A	#N/A	#N/A	#N/A	#N/A	#N/A	#N/A	#N/A	17	ENSG00000084731	KIF3C	protein_coding	kinesin family member 3C [Source:HGNC Symbol;Acc:HGNC:6321]
BOLA3-DT	#N/A	#N/A	#N/A	#N/A	#N/A	#N/A	0.293538	#N/A	#N/A	#N/A	#N/A	#N/A	#N/A	#N/A	#N/A	#N/A	#N/A	#N/A	#N/A	#N/A	#N/A	#N/A	#N/A	#N/A	#N/A	#N/A	0.412212	#N/A	#N/A	#N/A	#N/A	#N/A	#N/A	#N/A	1.10147	#N/A	2.69205	0.766235	1.06153	1.84901	1.27963	1.36704	1.21167	1.39916	1.30647	0.627465	1.15201	0.758418	#N/A	1.53313	1.5872	#N/A	#N/A	#N/A	#N/A	#N/A	#N/A	#N/A	#N/A	#N/A	#N/A	#N/A	#N/A	17	ENSG00000225439	BOLA3-DT	lncRNA	BOLA3 divergent transcript [Source:HGNC Symbol;Acc:HGNC:42922]
#287454	#N/A	#N/A	#N/A	#N/A	#N/A	#N/A	#N/A	#N/A	#N/A	#N/A	#N/A	#N/A	#N/A	#N/A	#N/A	#N/A	#N/A	#N/A	#N/A	#N/A	#N/A	#N/A	0.0976924	#N/A	#N/A	#N/A	#N/A	#N/A	#N/A	#N/A	0.486913	#N/A	#N/A	#N/A	1.89207	#N/A	0.531511	0.703461	2.44686	2.24935	6.05954	0.325795	4.92762	0.402226	0.607023	0.264626	3.72721	3.08018	#N/A	1.26849	1.50064	#N/A	#N/A	#N/A	#N/A	#N/A	#N/A	#N/A	#N/A	#N/A	#N/A	#N/A	#N/A	17	ENSG00000287454		lncRNA	novel transcript, antisense to ELK3
TMEM273	#N/A	#N/A	#N/A	#N/A	#N/A	#N/A	#N/A	#N/A	#N/A	#N/A	#N/A	#N/A	#N/A	#N/A	#N/A	#N/A	#N/A	#N/A	#N/A	#N/A	#N/A	#N/A	0.530797	#N/A	#N/A	#N/A	#N/A	#N/A	#N/A	#N/A	#N/A	#N/A	#N/A	#N/A	5.37859	0.64496	4.86366	8.21665	4.41497	6.43743	8.31143	4.80575	7.70605	6.30515	5.60701	2.79559	6.69242	6.45325	#N/A	8.08556	5.88173	#N/A	#N/A	#N/A	#N/A	#N/A	#N/A	#N/A	#N/A	#N/A	#N/A	#N/A	#N/A	17	ENSG00000204161	TMEM273	protein_coding	transmembrane protein 273 [Source:HGNC Symbol;Acc:HGNC:27274]
TPO#115705	#N/A	#N/A	#N/A	#N/A	#N/A	#N/A	#N/A	#N/A	#N/A	#N/A	#N/A	#N/A	#N/A	#N/A	0.0378699	#N/A	#N/A	#N/A	#N/A	#N/A	#N/A	#N/A	#N/A	#N/A	#N/A	#N/A	#N/A	#N/A	0.0858683	#N/A	0.487734	#N/A	#N/A	#N/A	0.261481	#N/A	0.603957	0.606517	#N/A	0.863044	1.58252	0.171384	0.786273	0.167772	0.299507	0.178107	#N/A	0.391199	#N/A	0.421897	0.419868	#N/A	#N/A	#N/A	#N/A	#N/A	#N/A	#N/A	#N/A	#N/A	#N/A	#N/A	0.0969128	17	ENSG00000115705	TPO	protein_coding	thyroid peroxidase [Source:HGNC Symbol;Acc:HGNC:12015]
ITPKB	#N/A	#N/A	#N/A	#N/A	#N/A	#N/A	#N/A	#N/A	#N/A	#N/A	#N/A	#N/A	#N/A	#N/A	0.532814	#N/A	#N/A	#N/A	#N/A	#N/A	#N/A	#N/A	#N/A	#N/A	#N/A	#N/A	#N/A	#N/A	#N/A	#N/A	#N/A	#N/A	#N/A	#N/A	2.38935	2.04467	1.28958	2.58643	1.2642	2.23792	3.48904	4.1599	0.822137	0.875469	0.588894	1.31259	#N/A	0.927941	0.67839	0.820676	3.52735	#N/A	#N/A	#N/A	#N/A	#N/A	#N/A	#N/A	#N/A	#N/A	#N/A	#N/A	#N/A	17	ENSG00000143772	ITPKB	protein_coding	inositol-trisphosphate 3-kinase B [Source:HGNC Symbol;Acc:HGNC:6179]
REEP3	#N/A	#N/A	#N/A	#N/A	#N/A	#N/A	#N/A	#N/A	#N/A	#N/A	#N/A	#N/A	#N/A	#N/A	0.293115	#N/A	#N/A	#N/A	#N/A	#N/A	#N/A	#N/A	#N/A	#N/A	#N/A	#N/A	0.975448	1.30691	1.19747	1.22742	0.601913	#N/A	0.421051	0.459352	#N/A	#N/A	#N/A	0.172674	#N/A	#N/A	#N/A	0.394801	#N/A	0.226603	#N/A	0.440612	#N/A	0.176043	0.600024	#N/A	#N/A	#N/A	#N/A	#N/A	#N/A	#N/A	1.10167	#N/A	#N/A	#N/A	#N/A	1.47392	2.98132	17	ENSG00000165476	REEP3	protein_coding	receptor accessory protein 3 [Source:HGNC Symbol;Acc:HGNC:23711]
ITGA2-AS1	#N/A	#N/A	#N/A	#N/A	#N/A	#N/A	#N/A	#N/A	#N/A	#N/A	#N/A	#N/A	#N/A	#N/A	0.207595	#N/A	#N/A	#N/A	#N/A	#N/A	#N/A	#N/A	#N/A	#N/A	#N/A	#N/A	0.723409	#N/A	#N/A	#N/A	#N/A	#N/A	#N/A	#N/A	6.25868	#N/A	3.56998	4.32101	3.26906	3.06464	3.84801	3.17571	2.94988	3.13139	2.29486	0.741107	3.22798	3.55229	#N/A	2.33421	3.08509	#N/A	#N/A	#N/A	#N/A	#N/A	#N/A	#N/A	#N/A	#N/A	#N/A	#N/A	#N/A	17	ENSG00000249899	ITGA2-AS1	lncRNA	ITGA2 antisense RNA 1 [Source:HGNC Symbol;Acc:HGNC:40306]
ACTN1	#N/A	#N/A	#N/A	#N/A	#N/A	#N/A	#N/A	#N/A	#N/A	#N/A	#N/A	#N/A	#N/A	#N/A	0.680871	#N/A	#N/A	#N/A	#N/A	#N/A	#N/A	#N/A	#N/A	#N/A	#N/A	#N/A	#N/A	#N/A	#N/A	#N/A	#N/A	#N/A	#N/A	#N/A	4.97957	2.00209	4.16193	5.43016	3.61501	4.13802	5.56018	4.34829	4.6973	4.26672	3.94685	3.43273	3.65984	4.80972	#N/A	3.84947	4.35705	#N/A	#N/A	#N/A	#N/A	#N/A	#N/A	#N/A	#N/A	#N/A	#N/A	#N/A	#N/A	17	ENSG00000072110	ACTN1	protein_coding	actinin alpha 1 [Source:HGNC Symbol;Acc:HGNC:163]
TCIM	#N/A	#N/A	#N/A	#N/A	#N/A	#N/A	#N/A	#N/A	#N/A	#N/A	#N/A	#N/A	#N/A	#N/A	#N/A	#N/A	0.0281978	#N/A	#N/A	#N/A	#N/A	#N/A	#N/A	#N/A	#N/A	#N/A	#N/A	#N/A	#N/A	#N/A	#N/A	#N/A	#N/A	#N/A	0.21999	#N/A	0.191087	0.224202	0.288052	0.22599	0.258926	0.199823	0.254181	0.198113	0.19756	0.172733	0.383244	0.21746	#N/A	0.216037	0.387581	#N/A	#N/A	#N/A	#N/A	#N/A	#N/A	#N/A	#N/A	#N/A	#N/A	0.150845	#N/A	17	ENSG00000176907	TCIM	protein_coding	transcriptional and immune response regulator [Source:HGNC Symbol;Acc:HGNC:1357]
ZMAT4	#N/A	#N/A	#N/A	#N/A	#N/A	#N/A	#N/A	#N/A	#N/A	#N/A	#N/A	#N/A	#N/A	#N/A	#N/A	#N/A	#N/A	#N/A	0.000183943	#N/A	#N/A	#N/A	#N/A	#N/A	#N/A	#N/A	#N/A	#N/A	#N/A	#N/A	#N/A	#N/A	0.108292	#N/A	0.318929	#N/A	0.413046	0.502443	0.564877	0.633861	2.11078	0.139445	0.98994	0.198472	0.178672	0.17526	0.99235	0.613078	#N/A	0.548602	0.548578	#N/A	#N/A	#N/A	#N/A	#N/A	#N/A	#N/A	#N/A	#N/A	#N/A	#N/A	#N/A	17	ENSG00000165061	ZMAT4	protein_coding	zinc finger matrin-type 4 [Source:HGNC Symbol;Acc:HGNC:25844]
MEF2B	#N/A	#N/A	#N/A	#N/A	#N/A	#N/A	#N/A	#N/A	#N/A	#N/A	#N/A	#N/A	#N/A	#N/A	#N/A	#N/A	#N/A	#N/A	#N/A	0.634328	#N/A	#N/A	#N/A	#N/A	#N/A	#N/A	#N/A	#N/A	#N/A	#N/A	#N/A	#N/A	#N/A	#N/A	0.864358	#N/A	0.627687	1.07256	0.796595	0.838491	0.795832	1.37374	0.754574	0.819504	0.908955	1.31257	0.77193	1.07991	1.40086	0.817769	1.03319	#N/A	#N/A	#N/A	#N/A	#N/A	#N/A	#N/A	#N/A	#N/A	#N/A	#N/A	#N/A	17	ENSG00000213999	MEF2B	protein_coding	myocyte enhancer factor 2B [Source:HGNC Symbol;Acc:HGNC:6995]
SH2B3	#N/A	#N/A	#N/A	#N/A	#N/A	#N/A	#N/A	#N/A	#N/A	#N/A	#N/A	#N/A	#N/A	#N/A	#N/A	#N/A	#N/A	#N/A	#N/A	0.467512	#N/A	#N/A	#N/A	#N/A	#N/A	#N/A	#N/A	#N/A	#N/A	#N/A	0.737274	#N/A	0.903939	1.1776	0.610608	#N/A	0.610487	0.755526	1.17956	0.80959	0.477041	#N/A	0.920559	0.880429	0.762236	#N/A	0.717932	0.851921	#N/A	1.45869	0.640302	#N/A	#N/A	#N/A	#N/A	#N/A	#N/A	#N/A	#N/A	#N/A	#N/A	#N/A	#N/A	17	ENSG00000111252	SH2B3	protein_coding	SH2B adaptor protein 3 [Source:HGNC Symbol;Acc:HGNC:29605]
KLF8	#N/A	#N/A	#N/A	#N/A	#N/A	#N/A	#N/A	#N/A	#N/A	#N/A	#N/A	#N/A	#N/A	#N/A	#N/A	#N/A	#N/A	#N/A	#N/A	#N/A	#N/A	#N/A	#N/A	#N/A	#N/A	2.06022	1.74468	3.34833	#N/A	#N/A	#N/A	#N/A	#N/A	#N/A	2.76171	#N/A	1.1218	2.65101	0.375916	2.08871	3.66472	3.63835	#N/A	0.763399	#N/A	2.0237	#N/A	0.581579	0.980114	#N/A	2.74633	#N/A	#N/A	#N/A	#N/A	#N/A	#N/A	#N/A	#N/A	#N/A	#N/A	1.16468	2.09363	17	ENSG00000102349	KLF8	protein_coding	Kruppel like factor 8 [Source:HGNC Symbol;Acc:HGNC:6351]
ADIRF	#N/A	#N/A	#N/A	#N/A	#N/A	#N/A	#N/A	#N/A	#N/A	#N/A	#N/A	#N/A	#N/A	#N/A	#N/A	#N/A	#N/A	#N/A	#N/A	#N/A	#N/A	#N/A	#N/A	#N/A	#N/A	1.52538	#N/A	#N/A	#N/A	#N/A	#N/A	#N/A	#N/A	#N/A	7.70109	1.27981	4.39292	9.76826	2.58077	4.58062	6.84247	4.4491	8.06384	4.26983	5.95521	4.15792	6.72824	8.10426	#N/A	5.31832	4.40793	#N/A	#N/A	#N/A	#N/A	#N/A	#N/A	#N/A	#N/A	#N/A	#N/A	#N/A	#N/A	17	ENSG00000148671	ADIRF	protein_coding	adipogenesis regulatory factor [Source:HGNC Symbol;Acc:HGNC:24043]
IFIT3	#N/A	#N/A	#N/A	#N/A	#N/A	#N/A	#N/A	#N/A	#N/A	#N/A	#N/A	#N/A	#N/A	#N/A	#N/A	#N/A	#N/A	#N/A	#N/A	#N/A	#N/A	#N/A	#N/A	#N/A	#N/A	1.58746	#N/A	#N/A	#N/A	#N/A	#N/A	#N/A	#N/A	#N/A	8.58894	2.70788	8.65135	9.15109	7.22513	5.26689	12.156	7.61493	9.3248	7.50854	6.84633	4.96268	6.26169	9.2683	#N/A	6.96509	6.84096	#N/A	#N/A	#N/A	#N/A	#N/A	#N/A	#N/A	#N/A	#N/A	#N/A	#N/A	#N/A	17	ENSG00000119917	IFIT3	protein_coding	interferon induced protein with tetratricopeptide repeats 3 [Source:HGNC Symbol;Acc:HGNC:5411]
ISM1	#N/A	#N/A	#N/A	#N/A	#N/A	#N/A	#N/A	#N/A	#N/A	#N/A	#N/A	#N/A	#N/A	#N/A	#N/A	#N/A	#N/A	#N/A	#N/A	#N/A	#N/A	#N/A	#N/A	#N/A	#N/A	0.697919	#N/A	#N/A	#N/A	#N/A	#N/A	#N/A	#N/A	#N/A	4.30993	0.787609	3.24015	4.76477	3.6219	4.49901	6.45155	3.47184	4.84367	2.81849	3.02443	3.56637	3.4909	3.9195	#N/A	2.35781	5.51492	#N/A	#N/A	#N/A	#N/A	#N/A	#N/A	#N/A	#N/A	#N/A	#N/A	#N/A	#N/A	17	ENSG00000101230	ISM1	protein_coding	isthmin 1 [Source:HGNC Symbol;Acc:HGNC:16213]
NRXN1	#N/A	#N/A	#N/A	#N/A	#N/A	#N/A	#N/A	#N/A	#N/A	#N/A	#N/A	#N/A	#N/A	#N/A	#N/A	#N/A	#N/A	#N/A	#N/A	#N/A	#N/A	#N/A	#N/A	#N/A	#N/A	0.264155	0.401031	#N/A	0.281641	#N/A	#N/A	#N/A	#N/A	#N/A	3.11779	#N/A	#N/A	2.96776	0.604008	0.680689	2.76845	0.759852	1.47728	1.06391	1.65292	0.458052	1.15623	3.24501	#N/A	#N/A	2.26275	#N/A	#N/A	#N/A	#N/A	#N/A	#N/A	#N/A	#N/A	#N/A	#N/A	0.206744	#N/A	17	ENSG00000179915	NRXN1	protein_coding	neurexin 1 [Source:HGNC Symbol;Acc:HGNC:8008]
PITPNA	#N/A	#N/A	#N/A	#N/A	#N/A	#N/A	#N/A	#N/A	#N/A	#N/A	#N/A	#N/A	#N/A	#N/A	#N/A	#N/A	#N/A	#N/A	#N/A	#N/A	#N/A	#N/A	#N/A	#N/A	#N/A	0.849205	#N/A	#N/A	#N/A	#N/A	#N/A	#N/A	#N/A	#N/A	0.565822	#N/A	0.422122	0.531816	0.354915	0.48148	0.529864	0.869422	0.394743	0.55174	0.435847	0.887876	0.532275	0.500816	1.42027	0.340847	0.494018	#N/A	#N/A	#N/A	#N/A	#N/A	#N/A	#N/A	#N/A	#N/A	#N/A	#N/A	#N/A	17	ENSG00000174238	PITPNA	protein_coding	phosphatidylinositol transfer protein alpha [Source:HGNC Symbol;Acc:HGNC:9001]
NUCB2	#N/A	#N/A	#N/A	#N/A	#N/A	#N/A	#N/A	#N/A	#N/A	#N/A	#N/A	#N/A	#N/A	#N/A	#N/A	#N/A	#N/A	#N/A	#N/A	#N/A	#N/A	#N/A	#N/A	#N/A	#N/A	#N/A	1.60415	1.20921	1.59633	#N/A	0.425861	#N/A	#N/A	#N/A	0.370073	#N/A	0.510148	0.456607	0.428853	0.655257	#N/A	0.39305	#N/A	#N/A	#N/A	0.676515	#N/A	#N/A	0.876302	#N/A	0.601046	0.438066	#N/A	#N/A	0.936034	1.55359	#N/A	0.971606	#N/A	#N/A	#N/A	#N/A	#N/A	17	ENSG00000070081	NUCB2	protein_coding	nucleobindin 2 [Source:HGNC Symbol;Acc:HGNC:8044]
RAMP2	#N/A	#N/A	#N/A	#N/A	#N/A	#N/A	#N/A	#N/A	#N/A	#N/A	#N/A	#N/A	#N/A	#N/A	#N/A	#N/A	#N/A	#N/A	#N/A	#N/A	#N/A	#N/A	#N/A	#N/A	#N/A	#N/A	0.157162	#N/A	#N/A	#N/A	0.165143	#N/A	#N/A	#N/A	0.21986	#N/A	0.216733	0.226587	0.31374	0.235897	0.276178	0.198305	0.266138	0.173481	0.183269	0.133828	0.238545	0.21979	#N/A	0.227738	0.212229	#N/A	#N/A	#N/A	#N/A	#N/A	#N/A	#N/A	#N/A	#N/A	#N/A	#N/A	#N/A	17	ENSG00000131477	RAMP2	protein_coding	receptor activity modifying protein 2 [Source:HGNC Symbol;Acc:HGNC:9844]
PPM1F-AS1	#N/A	#N/A	#N/A	#N/A	#N/A	#N/A	#N/A	#N/A	#N/A	#N/A	#N/A	#N/A	#N/A	#N/A	#N/A	#N/A	#N/A	#N/A	#N/A	#N/A	#N/A	#N/A	#N/A	#N/A	#N/A	#N/A	1.70118	2.30921	#N/A	#N/A	#N/A	#N/A	#N/A	#N/A	0.603345	#N/A	0.894107	0.819296	0.790306	0.69317	0.560723	0.902965	0.591891	0.588426	0.744417	#N/A	0.812727	0.783826	1.38667	0.89763	0.888549	#N/A	#N/A	#N/A	#N/A	#N/A	#N/A	#N/A	#N/A	#N/A	#N/A	#N/A	#N/A	17	ENSG00000224086	PPM1F-AS1	lncRNA	PPM1F antisense RNA 1 [Source:HGNC Symbol;Acc:HGNC:40888]
AVEN	#N/A	#N/A	#N/A	#N/A	#N/A	#N/A	#N/A	#N/A	#N/A	#N/A	#N/A	#N/A	#N/A	#N/A	#N/A	#N/A	#N/A	#N/A	#N/A	#N/A	#N/A	#N/A	#N/A	#N/A	#N/A	#N/A	0.682233	0.947426	1.17875	#N/A	#N/A	#N/A	#N/A	#N/A	0.436212	#N/A	0.286067	0.37783	0.406115	0.430537	0.239233	0.525585	0.366731	0.354012	0.378884	0.598427	0.275504	0.401028	#N/A	0.511308	#N/A	#N/A	#N/A	#N/A	#N/A	#N/A	#N/A	#N/A	#N/A	#N/A	#N/A	#N/A	#N/A	17	ENSG00000169857	AVEN	protein_coding	apoptosis and caspase activation inhibitor [Source:HGNC Symbol;Acc:HGNC:13509]
#260912	#N/A	#N/A	#N/A	#N/A	#N/A	#N/A	#N/A	#N/A	#N/A	#N/A	#N/A	#N/A	#N/A	#N/A	#N/A	#N/A	#N/A	#N/A	#N/A	#N/A	#N/A	#N/A	#N/A	#N/A	#N/A	#N/A	0.674612	#N/A	#N/A	#N/A	1.39257	#N/A	#N/A	#N/A	5.33788	#N/A	5.31436	4.20444	5.9823	3.60877	5.12168	3.17338	5.38486	4.34293	2.45414	0.738586	6.34545	5.11643	#N/A	5.77745	3.97023	#N/A	#N/A	#N/A	#N/A	#N/A	#N/A	#N/A	#N/A	#N/A	#N/A	#N/A	#N/A	17	ENSG00000260912		lncRNA	novel transcript, overlapping ACER2
CYP4F22	#N/A	#N/A	#N/A	#N/A	#N/A	#N/A	#N/A	#N/A	#N/A	#N/A	#N/A	#N/A	#N/A	#N/A	#N/A	#N/A	#N/A	#N/A	#N/A	#N/A	#N/A	#N/A	#N/A	#N/A	#N/A	#N/A	0.210775	#N/A	#N/A	#N/A	#N/A	#N/A	#N/A	#N/A	1.85331	#N/A	0.798574	1.04565	1.2009	0.994089	3.61806	0.478853	2.47899	0.802139	0.59464	0.216455	1.42181	2.33069	0.190517	1.3805	1.09386	#N/A	#N/A	#N/A	#N/A	#N/A	#N/A	#N/A	#N/A	#N/A	#N/A	#N/A	#N/A	17	ENSG00000171954	CYP4F22	protein_coding	cytochrome P450 family 4 subfamily F member 22 [Source:HGNC Symbol;Acc:HGNC:26820]
MIR222HG	#N/A	#N/A	#N/A	#N/A	#N/A	#N/A	#N/A	#N/A	#N/A	#N/A	#N/A	#N/A	#N/A	#N/A	#N/A	#N/A	#N/A	#N/A	#N/A	#N/A	#N/A	#N/A	#N/A	#N/A	#N/A	#N/A	1.66666	#N/A	#N/A	#N/A	#N/A	#N/A	#N/A	#N/A	6.00961	#N/A	3.63731	4.73274	3.71036	4.16879	5.51107	3.60084	4.4024	4.41963	4.50715	3.43491	4.69332	5.72303	#N/A	4.96625	5.91197	#N/A	1.23846	#N/A	#N/A	#N/A	#N/A	#N/A	#N/A	#N/A	#N/A	#N/A	#N/A	17	ENSG00000270069	MIR222HG	lncRNA	miR222/221 cluster host gene [Source:HGNC Symbol;Acc:HGNC:49555]
NCAPH2	#N/A	#N/A	#N/A	#N/A	#N/A	#N/A	#N/A	#N/A	#N/A	#N/A	#N/A	#N/A	#N/A	#N/A	#N/A	#N/A	#N/A	#N/A	#N/A	#N/A	#N/A	#N/A	#N/A	#N/A	#N/A	#N/A	0.936124	#N/A	#N/A	#N/A	#N/A	#N/A	#N/A	#N/A	1.93314	0.59464	1.1726	1.47254	1.44425	1.68547	1.52149	2.50864	1.12621	0.902087	1.2276	0.856879	0.979783	1.00499	#N/A	0.706767	1.43441	#N/A	#N/A	#N/A	#N/A	#N/A	#N/A	#N/A	#N/A	#N/A	#N/A	#N/A	#N/A	17	ENSG00000025770	NCAPH2	protein_coding	non-SMC condensin II complex subunit H2 [Source:HGNC Symbol;Acc:HGNC:25071]
COL9A3	#N/A	#N/A	#N/A	#N/A	#N/A	#N/A	#N/A	#N/A	#N/A	#N/A	#N/A	#N/A	#N/A	#N/A	#N/A	#N/A	#N/A	#N/A	#N/A	#N/A	#N/A	#N/A	#N/A	#N/A	#N/A	#N/A	0.160862	#N/A	#N/A	#N/A	#N/A	#N/A	0.113065	#N/A	0.222253	#N/A	0.258697	0.229152	0.252713	0.286579	4.44737	0.218431	3.46712	0.211367	0.220619	0.182095	0.2438	0.249976	#N/A	0.521578	0.338655	#N/A	#N/A	#N/A	#N/A	#N/A	#N/A	#N/A	#N/A	#N/A	#N/A	#N/A	#N/A	17	ENSG00000092758	COL9A3	protein_coding	collagen type IX alpha 3 chain [Source:HGNC Symbol;Acc:HGNC:2219]
CSRP1	#N/A	#N/A	#N/A	#N/A	#N/A	#N/A	#N/A	#N/A	#N/A	#N/A	#N/A	#N/A	#N/A	#N/A	#N/A	#N/A	#N/A	#N/A	#N/A	#N/A	#N/A	#N/A	#N/A	#N/A	#N/A	#N/A	0.759025	#N/A	#N/A	#N/A	#N/A	#N/A	#N/A	#N/A	6.76258	0.953513	7.03833	7.30289	5.39869	4.5727	12.1862	5.54448	8.08549	5.99228	6.83443	4.09072	6.95367	7.79655	#N/A	9.13324	6.55142	#N/A	#N/A	#N/A	#N/A	#N/A	#N/A	#N/A	#N/A	#N/A	#N/A	#N/A	#N/A	17	ENSG00000159176	CSRP1	protein_coding	cysteine and glycine rich protein 1 [Source:HGNC Symbol;Acc:HGNC:2469]
ZNF781	#N/A	#N/A	#N/A	#N/A	#N/A	#N/A	#N/A	#N/A	#N/A	#N/A	#N/A	#N/A	#N/A	#N/A	#N/A	#N/A	#N/A	#N/A	#N/A	#N/A	#N/A	#N/A	#N/A	#N/A	#N/A	#N/A	0.986321	#N/A	0.625948	#N/A	1.95333	#N/A	#N/A	#N/A	1.85926	#N/A	2.43556	3.03644	1.75655	3.077	2.22789	1.52788	2.62704	1.57817	1.51262	#N/A	2.04857	3.31251	#N/A	5.61124	2.35864	#N/A	#N/A	#N/A	#N/A	#N/A	#N/A	#N/A	#N/A	#N/A	#N/A	#N/A	#N/A	17	ENSG00000196381	ZNF781	transcribed_unprocessed_pseudogene	zinc finger protein 781 [Source:HGNC Symbol;Acc:HGNC:26745]
JAM2	#N/A	#N/A	#N/A	#N/A	#N/A	#N/A	#N/A	#N/A	#N/A	#N/A	#N/A	#N/A	#N/A	#N/A	#N/A	#N/A	#N/A	#N/A	#N/A	#N/A	#N/A	#N/A	#N/A	#N/A	#N/A	#N/A	#N/A	2.18833	1.36524	#N/A	#N/A	#N/A	#N/A	#N/A	1.33394	#N/A	1.76832	1.6327	1.49139	1.663	1.82657	0.840721	1.86675	1.50827	1.98097	#N/A	1.17516	2.05644	#N/A	1.44538	1.29182	#N/A	#N/A	#N/A	#N/A	#N/A	#N/A	#N/A	#N/A	#N/A	#N/A	2.23059	#N/A	17	ENSG00000154721	JAM2	protein_coding	junctional adhesion molecule 2 [Source:HGNC Symbol;Acc:HGNC:14686]
ZNF14	#N/A	#N/A	#N/A	#N/A	#N/A	#N/A	#N/A	#N/A	#N/A	#N/A	#N/A	#N/A	#N/A	#N/A	#N/A	#N/A	#N/A	#N/A	#N/A	#N/A	#N/A	#N/A	#N/A	#N/A	#N/A	#N/A	#N/A	1.55479	#N/A	#N/A	#N/A	#N/A	#N/A	#N/A	0.477543	#N/A	0.576676	0.403934	0.688063	0.421547	0.366119	0.498809	0.573158	0.689645	0.55715	0.895933	0.658845	0.692028	1.06198	0.673673	0.430977	#N/A	#N/A	#N/A	#N/A	#N/A	#N/A	#N/A	#N/A	#N/A	#N/A	#N/A	#N/A	17	ENSG00000105708	ZNF14	protein_coding	zinc finger protein 14 [Source:HGNC Symbol;Acc:HGNC:12924]
LDLR	#N/A	#N/A	#N/A	#N/A	#N/A	#N/A	#N/A	#N/A	#N/A	#N/A	#N/A	#N/A	#N/A	#N/A	#N/A	#N/A	#N/A	#N/A	#N/A	#N/A	#N/A	#N/A	#N/A	#N/A	#N/A	#N/A	#N/A	1.52022	#N/A	#N/A	#N/A	#N/A	#N/A	#N/A	5.63901	3.60167	3.51999	5.18234	3.93329	4.54458	6.14948	4.12004	6.10197	3.97856	4.62768	5.37321	5.89333	6.56921	#N/A	4.84106	5.89102	#N/A	#N/A	#N/A	#N/A	#N/A	#N/A	#N/A	#N/A	#N/A	#N/A	#N/A	#N/A	17	ENSG00000130164	LDLR	protein_coding	low density lipoprotein receptor [Source:HGNC Symbol;Acc:HGNC:6547]
MANSC1#111261	#N/A	#N/A	#N/A	#N/A	#N/A	#N/A	#N/A	#N/A	#N/A	#N/A	#N/A	#N/A	#N/A	#N/A	#N/A	#N/A	#N/A	#N/A	#N/A	#N/A	#N/A	#N/A	#N/A	#N/A	#N/A	#N/A	#N/A	0.608266	0.593308	#N/A	#N/A	#N/A	#N/A	#N/A	2.84676	#N/A	3.09101	2.71347	2.23154	3.55507	3.9359	2.43696	3.76747	3.11693	3.48084	1.05336	2.86292	3.71343	#N/A	3.10681	3.56492	#N/A	#N/A	#N/A	#N/A	#N/A	#N/A	#N/A	#N/A	#N/A	#N/A	#N/A	#N/A	17	ENSG00000111261	MANSC1	protein_coding	MANSC domain containing 1 [Source:HGNC Symbol;Acc:HGNC:25505]
RELA	#N/A	#N/A	#N/A	#N/A	#N/A	#N/A	#N/A	#N/A	#N/A	#N/A	#N/A	#N/A	#N/A	#N/A	#N/A	#N/A	#N/A	#N/A	#N/A	#N/A	#N/A	#N/A	#N/A	#N/A	#N/A	#N/A	#N/A	1.24805	#N/A	#N/A	#N/A	#N/A	#N/A	#N/A	1.90815	1.28735	2.3492	2.1066	2.17787	2.47029	2.47046	3.24296	2.42083	1.55005	2.31349	1.37212	1.95063	1.86755	#N/A	2.26367	2.26744	#N/A	#N/A	#N/A	#N/A	#N/A	#N/A	#N/A	#N/A	#N/A	#N/A	#N/A	#N/A	17	ENSG00000173039	RELA	protein_coding	RELA proto-oncogene, NF-kB subunit [Source:HGNC Symbol;Acc:HGNC:9955]
#279571	#N/A	#N/A	#N/A	#N/A	#N/A	#N/A	#N/A	#N/A	#N/A	#N/A	#N/A	#N/A	#N/A	#N/A	#N/A	#N/A	#N/A	#N/A	#N/A	#N/A	#N/A	#N/A	#N/A	#N/A	#N/A	#N/A	#N/A	0.301835	0.287196	#N/A	#N/A	#N/A	#N/A	#N/A	1.18947	#N/A	1.32948	#N/A	2.19153	#N/A	1.39791	1.1737	1.84892	1.29043	1.4344	#N/A	1.49324	2.65654	0.286833	1.63237	1.75756	1.66799	0.6634	#N/A	#N/A	#N/A	#N/A	#N/A	#N/A	#N/A	#N/A	#N/A	#N/A	17	ENSG00000279571		lncRNA	novel transcript
HMG20B	#N/A	#N/A	#N/A	#N/A	#N/A	#N/A	#N/A	#N/A	#N/A	#N/A	#N/A	#N/A	#N/A	#N/A	#N/A	#N/A	#N/A	#N/A	#N/A	#N/A	#N/A	#N/A	#N/A	#N/A	#N/A	#N/A	#N/A	1.24292	#N/A	#N/A	#N/A	#N/A	#N/A	#N/A	1.10242	1.29717	1.3924	1.59386	1.75038	1.74211	1.29952	1.02385	1.44069	1.31577	1.89142	1.57136	0.998316	1.67697	#N/A	1.53816	1.34047	#N/A	#N/A	#N/A	#N/A	#N/A	#N/A	#N/A	#N/A	#N/A	#N/A	#N/A	#N/A	17	ENSG00000064961	HMG20B	protein_coding	high mobility group 20B [Source:HGNC Symbol;Acc:HGNC:5002]
SHOC2	#N/A	#N/A	#N/A	#N/A	#N/A	#N/A	#N/A	#N/A	#N/A	#N/A	#N/A	#N/A	#N/A	#N/A	#N/A	#N/A	#N/A	#N/A	#N/A	#N/A	#N/A	#N/A	#N/A	#N/A	#N/A	#N/A	#N/A	0.512091	#N/A	#N/A	0.353047	#N/A	#N/A	#N/A	0.300057	#N/A	0.244017	0.246149	0.342762	0.307383	0.180499	0.516499	#N/A	0.274681	0.367074	0.723467	0.160795	0.327205	0.727818	0.210526	#N/A	#N/A	#N/A	#N/A	#N/A	#N/A	1.16507	#N/A	#N/A	#N/A	#N/A	#N/A	#N/A	17	ENSG00000108061	SHOC2	protein_coding	SHOC2 leucine rich repeat scaffold protein [Source:HGNC Symbol;Acc:HGNC:15454]
AFAP1L2	#N/A	#N/A	#N/A	#N/A	#N/A	#N/A	#N/A	#N/A	#N/A	#N/A	#N/A	#N/A	#N/A	#N/A	#N/A	#N/A	#N/A	#N/A	#N/A	#N/A	#N/A	#N/A	#N/A	#N/A	#N/A	#N/A	#N/A	#N/A	0.675741	#N/A	#N/A	#N/A	#N/A	#N/A	5.11618	0.773964	2.53442	5.70591	2.88937	2.22562	5.39063	5.13063	4.89043	3.75237	5.05476	1.57732	4.47464	5.22713	#N/A	3.40736	5.23268	#N/A	#N/A	#N/A	#N/A	#N/A	#N/A	#N/A	#N/A	#N/A	#N/A	#N/A	#N/A	17	ENSG00000169129	AFAP1L2	protein_coding	actin filament associated protein 1 like 2 [Source:HGNC Symbol;Acc:HGNC:25901]
CAV2	#N/A	#N/A	#N/A	#N/A	#N/A	#N/A	#N/A	#N/A	#N/A	#N/A	#N/A	#N/A	#N/A	#N/A	#N/A	#N/A	#N/A	#N/A	#N/A	#N/A	#N/A	#N/A	#N/A	#N/A	#N/A	#N/A	#N/A	#N/A	1.49361	#N/A	#N/A	#N/A	#N/A	#N/A	9.12991	1.20564	5.12717	9.37912	4.80876	4.86225	7.48951	5.73954	7.38381	4.69104	5.59661	5.08925	6.54599	7.80141	#N/A	6.23624	6.74053	#N/A	#N/A	#N/A	#N/A	#N/A	#N/A	#N/A	#N/A	#N/A	#N/A	#N/A	#N/A	17	ENSG00000105971	CAV2	protein_coding	caveolin 2 [Source:HGNC Symbol;Acc:HGNC:1528]
GUCY1A2	#N/A	#N/A	#N/A	#N/A	#N/A	#N/A	#N/A	#N/A	#N/A	#N/A	#N/A	#N/A	#N/A	#N/A	#N/A	#N/A	#N/A	#N/A	#N/A	#N/A	#N/A	#N/A	#N/A	#N/A	#N/A	#N/A	#N/A	#N/A	1.50888	#N/A	#N/A	#N/A	#N/A	#N/A	4.34163	2.16424	2.99137	4.56108	2.99622	2.68416	3.67949	4.04688	3.83509	2.70043	3.63809	2.68313	2.69506	3.29078	#N/A	2.95078	3.47133	#N/A	#N/A	#N/A	#N/A	#N/A	#N/A	#N/A	#N/A	#N/A	#N/A	#N/A	#N/A	17	ENSG00000152402	GUCY1A2	protein_coding	guanylate cyclase 1 soluble subunit alpha 2 [Source:HGNC Symbol;Acc:HGNC:4684]
EPHA2	#N/A	#N/A	#N/A	#N/A	#N/A	#N/A	#N/A	#N/A	#N/A	#N/A	#N/A	#N/A	#N/A	#N/A	#N/A	#N/A	#N/A	#N/A	#N/A	#N/A	#N/A	#N/A	#N/A	#N/A	#N/A	#N/A	#N/A	#N/A	0.479079	#N/A	#N/A	#N/A	#N/A	#N/A	4.53823	0.363477	3.76515	6.59793	3.14506	4.71071	6.74035	2.76276	5.97384	2.23436	2.53795	0.80031	6.23652	5.85515	#N/A	4.96215	7.11269	#N/A	#N/A	#N/A	#N/A	#N/A	#N/A	#N/A	#N/A	#N/A	#N/A	#N/A	#N/A	17	ENSG00000142627	EPHA2	protein_coding	EPH receptor A2 [Source:HGNC Symbol;Acc:HGNC:3386]
TANC1	#N/A	#N/A	#N/A	#N/A	#N/A	#N/A	#N/A	#N/A	#N/A	#N/A	#N/A	#N/A	#N/A	#N/A	#N/A	#N/A	#N/A	#N/A	#N/A	#N/A	#N/A	#N/A	#N/A	#N/A	#N/A	#N/A	#N/A	#N/A	1.33532	#N/A	#N/A	#N/A	#N/A	#N/A	1.41509	1.41324	#N/A	1.87589	0.936608	1.48682	1.8766	1.03571	1.07698	0.896543	0.84831	#N/A	0.666087	1.03209	#N/A	1.10975	0.879261	#N/A	#N/A	#N/A	#N/A	#N/A	#N/A	#N/A	#N/A	#N/A	#N/A	1.60777	3.82166	17	ENSG00000115183	TANC1	protein_coding	tetratricopeptide repeat, ankyrin repeat and coiled-coil containing 1 [Source:HGNC Symbol;Acc:HGNC:29364]
ATP13A3	#N/A	#N/A	#N/A	#N/A	#N/A	#N/A	#N/A	#N/A	#N/A	#N/A	#N/A	#N/A	#N/A	#N/A	#N/A	#N/A	#N/A	#N/A	#N/A	#N/A	#N/A	#N/A	#N/A	#N/A	#N/A	#N/A	#N/A	#N/A	0.587719	1.73073	#N/A	#N/A	#N/A	#N/A	0.364539	#N/A	0.292145	0.311583	0.44822	0.281404	0.241455	0.539131	0.46339	0.427604	0.714394	#N/A	0.374141	0.499124	1.08539	0.47187	#N/A	#N/A	#N/A	#N/A	#N/A	#N/A	1.11896	#N/A	#N/A	#N/A	#N/A	#N/A	#N/A	17	ENSG00000133657	ATP13A3	protein_coding	ATPase 13A3 [Source:HGNC Symbol;Acc:HGNC:24113]
PCDH17	#N/A	#N/A	#N/A	#N/A	#N/A	#N/A	#N/A	#N/A	#N/A	#N/A	#N/A	#N/A	#N/A	#N/A	#N/A	#N/A	#N/A	#N/A	#N/A	#N/A	#N/A	#N/A	#N/A	#N/A	#N/A	#N/A	#N/A	#N/A	0.152772	#N/A	#N/A	#N/A	0.109513	#N/A	0.236915	#N/A	0.235065	0.234985	0.229057	0.214987	4.99998	0.18564	1.0306	0.206849	0.18696	0.174532	0.527945	0.223072	#N/A	0.482563	0.31837	#N/A	#N/A	#N/A	#N/A	#N/A	#N/A	#N/A	#N/A	#N/A	#N/A	#N/A	#N/A	17	ENSG00000118946	PCDH17	protein_coding	protocadherin 17 [Source:HGNC Symbol;Acc:HGNC:14267]
PRKCE	#N/A	#N/A	#N/A	#N/A	#N/A	#N/A	#N/A	#N/A	#N/A	#N/A	#N/A	#N/A	#N/A	#N/A	#N/A	#N/A	#N/A	#N/A	#N/A	#N/A	#N/A	#N/A	#N/A	#N/A	#N/A	#N/A	#N/A	#N/A	#N/A	#N/A	1.56032	0.705807	1.24254	1.14285	0.501777	#N/A	#N/A	0.312334	0.424906	#N/A	#N/A	0.778368	0.444453	0.614447	0.52101	0.640596	0.522835	0.615166	0.63712	0.464111	#N/A	#N/A	#N/A	#N/A	#N/A	#N/A	#N/A	#N/A	#N/A	#N/A	#N/A	0.765973	#N/A	17	ENSG00000171132	PRKCE	protein_coding	protein kinase C epsilon [Source:HGNC Symbol;Acc:HGNC:9401]
ABHD12B	#N/A	#N/A	#N/A	#N/A	#N/A	#N/A	#N/A	#N/A	#N/A	#N/A	#N/A	#N/A	#N/A	#N/A	#N/A	#N/A	#N/A	#N/A	#N/A	#N/A	#N/A	#N/A	#N/A	#N/A	#N/A	#N/A	#N/A	#N/A	#N/A	#N/A	#N/A	#N/A	0.801129	#N/A	3.14726	#N/A	2.45611	3.47596	2.84292	3.90296	3.25166	4.10696	3.51962	3.65754	3.00635	#N/A	3.75377	3.86615	#N/A	2.78323	2.61683	#N/A	#N/A	#N/A	0.697017	#N/A	#N/A	#N/A	#N/A	#N/A	#N/A	0.897778	#N/A	17	ENSG00000131969	ABHD12B	protein_coding	abhydrolase domain containing 12B [Source:HGNC Symbol;Acc:HGNC:19837]
FLI1	#N/A	#N/A	#N/A	#N/A	#N/A	#N/A	#N/A	#N/A	#N/A	#N/A	#N/A	#N/A	#N/A	#N/A	#N/A	#N/A	#N/A	#N/A	#N/A	#N/A	#N/A	#N/A	#N/A	#N/A	#N/A	#N/A	#N/A	#N/A	#N/A	#N/A	#N/A	#N/A	1.47741	#N/A	5.04822	3.8572	2.37033	4.71044	2.00985	3.16618	5.75225	4.00389	3.46921	2.58929	5.70691	4.04559	3.21523	4.28188	#N/A	2.08328	4.82419	#N/A	#N/A	#N/A	#N/A	#N/A	#N/A	#N/A	#N/A	#N/A	#N/A	#N/A	#N/A	17	ENSG00000151702	FLI1	protein_coding	Fli-1 proto-oncogene, ETS transcription factor [Source:HGNC Symbol;Acc:HGNC:3749]
ERP27	#N/A	#N/A	#N/A	#N/A	#N/A	#N/A	#N/A	#N/A	#N/A	#N/A	#N/A	#N/A	#N/A	#N/A	#N/A	#N/A	#N/A	#N/A	#N/A	#N/A	#N/A	#N/A	#N/A	#N/A	#N/A	#N/A	#N/A	#N/A	#N/A	#N/A	0.102018	#N/A	0.0937542	#N/A	0.202515	#N/A	0.220493	0.225317	0.585472	0.171437	2.94748	0.191346	0.715844	0.174797	0.160961	0.158853	0.209519	0.180141	#N/A	0.361657	0.280828	#N/A	#N/A	#N/A	#N/A	#N/A	#N/A	#N/A	#N/A	#N/A	#N/A	#N/A	#N/A	17	ENSG00000139055	ERP27	protein_coding	endoplasmic reticulum protein 27 [Source:HGNC Symbol;Acc:HGNC:26495]
LINC02422	#N/A	#N/A	#N/A	#N/A	#N/A	#N/A	#N/A	#N/A	#N/A	#N/A	#N/A	#N/A	#N/A	#N/A	#N/A	#N/A	#N/A	#N/A	#N/A	#N/A	#N/A	#N/A	#N/A	#N/A	#N/A	#N/A	#N/A	#N/A	#N/A	#N/A	1.07807	#N/A	1.36742	#N/A	1.36688	#N/A	1.34725	1.68997	1.68738	1.96324	1.48116	0.942789	1.36414	1.31368	1.79735	1.41347	0.961274	1.79075	#N/A	1.51313	1.54081	#N/A	#N/A	#N/A	#N/A	#N/A	#N/A	#N/A	#N/A	#N/A	#N/A	#N/A	#N/A	17	ENSG00000255760	LINC02422	lncRNA	long intergenic non-protein coding RNA 2422 [Source:HGNC Symbol;Acc:HGNC:53352]
SLC27A3#143554	#N/A	#N/A	#N/A	#N/A	#N/A	#N/A	#N/A	#N/A	#N/A	#N/A	#N/A	#N/A	#N/A	#N/A	#N/A	#N/A	#N/A	#N/A	#N/A	#N/A	#N/A	#N/A	#N/A	#N/A	#N/A	#N/A	#N/A	#N/A	#N/A	#N/A	0.917025	#N/A	1.13295	#N/A	2.40684	#N/A	3.76661	3.52244	4.18825	4.40091	3.59842	2.45604	4.50165	2.91768	3.59526	1.73538	3.27116	3.56687	#N/A	3.71751	4.04574	#N/A	#N/A	#N/A	#N/A	#N/A	#N/A	#N/A	#N/A	#N/A	#N/A	#N/A	#N/A	17	ENSG00000143554	SLC27A3	protein_coding	solute carrier family 27 member 3 [Source:HGNC Symbol;Acc:HGNC:10997]
DTNB	#N/A	#N/A	#N/A	#N/A	#N/A	#N/A	#N/A	#N/A	#N/A	#N/A	#N/A	#N/A	#N/A	#N/A	#N/A	#N/A	#N/A	#N/A	#N/A	#N/A	#N/A	#N/A	#N/A	#N/A	#N/A	#N/A	#N/A	#N/A	#N/A	#N/A	#N/A	#N/A	#N/A	1.24635	0.948884	1.65672	0.571846	0.824053	1.03892	1.04191	0.860431	0.577338	0.866818	1.05958	0.944782	1.33366	1.02531	0.927175	#N/A	1.09012	0.51307	#N/A	#N/A	#N/A	#N/A	#N/A	#N/A	#N/A	#N/A	#N/A	#N/A	#N/A	#N/A	17	ENSG00000138101	DTNB	protein_coding	dystrobrevin beta [Source:HGNC Symbol;Acc:HGNC:3058]
GNB2	#N/A	#N/A	#N/A	#N/A	#N/A	#N/A	#N/A	#N/A	#N/A	#N/A	#N/A	#N/A	#N/A	#N/A	#N/A	#N/A	#N/A	#N/A	#N/A	#N/A	#N/A	#N/A	#N/A	#N/A	#N/A	#N/A	#N/A	#N/A	#N/A	#N/A	#N/A	#N/A	#N/A	0.151116	0.261898	0.12804	0.299457	0.25699	3.61425	1.44429	0.318035	0.235408	0.357573	0.232822	0.347022	0.206281	0.326168	0.256938	#N/A	0.248594	3.03015	#N/A	#N/A	#N/A	#N/A	#N/A	#N/A	#N/A	#N/A	#N/A	#N/A	#N/A	#N/A	17	ENSG00000172354	GNB2	protein_coding	G protein subunit beta 2 [Source:HGNC Symbol;Acc:HGNC:4398]
SPCS3-AS1	#N/A	#N/A	#N/A	#N/A	#N/A	#N/A	#N/A	#N/A	#N/A	#N/A	#N/A	#N/A	#N/A	#N/A	#N/A	#N/A	#N/A	#N/A	#N/A	#N/A	#N/A	#N/A	#N/A	#N/A	#N/A	#N/A	#N/A	#N/A	#N/A	#N/A	#N/A	#N/A	#N/A	0.719735	1.9125	0.617088	3.83399	2.5898	3.55647	3.57516	2.58883	2.2065	2.02722	2.93733	1.7926	1.92364	1.8951	2.25571	#N/A	2.45656	2.45249	#N/A	#N/A	#N/A	#N/A	#N/A	#N/A	#N/A	#N/A	#N/A	#N/A	#N/A	#N/A	17	ENSG00000248980	SPCS3-AS1	lncRNA	SPCS3 antisense RNA 1 [Source:HGNC Symbol;Acc:HGNC:54818]
SPCS3	#N/A	#N/A	#N/A	#N/A	#N/A	#N/A	#N/A	#N/A	#N/A	#N/A	#N/A	#N/A	#N/A	#N/A	#N/A	#N/A	#N/A	#N/A	#N/A	#N/A	#N/A	#N/A	#N/A	#N/A	#N/A	#N/A	#N/A	#N/A	#N/A	#N/A	#N/A	#N/A	#N/A	0.928003	0.751007	1.81668	1.71995	0.670433	1.89822	1.31633	0.648677	0.974386	0.910795	0.911087	1.42831	1.04244	0.730819	0.871274	#N/A	1.11831	0.633468	#N/A	#N/A	#N/A	#N/A	#N/A	#N/A	#N/A	#N/A	#N/A	#N/A	#N/A	#N/A	17	ENSG00000129128	SPCS3	protein_coding	signal peptidase complex subunit 3 [Source:HGNC Symbol;Acc:HGNC:26212]
TMEM170A	#N/A	#N/A	#N/A	#N/A	#N/A	#N/A	#N/A	#N/A	#N/A	#N/A	#N/A	#N/A	#N/A	#N/A	#N/A	#N/A	#N/A	#N/A	#N/A	#N/A	#N/A	#N/A	#N/A	#N/A	#N/A	#N/A	#N/A	#N/A	#N/A	#N/A	#N/A	#N/A	#N/A	1.4206	1.02138	#N/A	1.66921	1.15187	1.55698	1.13272	1.02138	1.12052	0.936358	1.40416	0.83326	2.7467	0.834522	1.06628	1.6913	1.10385	0.775941	#N/A	#N/A	#N/A	#N/A	#N/A	#N/A	#N/A	#N/A	#N/A	#N/A	#N/A	#N/A	17	ENSG00000166822	TMEM170A	protein_coding	transmembrane protein 170A [Source:HGNC Symbol;Acc:HGNC:29577]
#250614	#N/A	#N/A	#N/A	#N/A	#N/A	#N/A	#N/A	#N/A	#N/A	#N/A	#N/A	#N/A	#N/A	#N/A	#N/A	#N/A	#N/A	#N/A	#N/A	#N/A	#N/A	#N/A	#N/A	#N/A	#N/A	#N/A	#N/A	#N/A	#N/A	#N/A	1.10408	#N/A	#N/A	0.491767	0.983161	#N/A	1.00486	0.864572	0.689323	0.72044	1.12281	1.25464	0.807666	1.09708	#N/A	1.36183	0.779049	1.38553	0.701979	1.18574	1.16578	#N/A	#N/A	#N/A	#N/A	#N/A	#N/A	#N/A	#N/A	#N/A	#N/A	#N/A	#N/A	17	ENSG00000250614		lncRNA	novel transcript, antisense to DTX2
TMEM229B	#N/A	#N/A	#N/A	#N/A	#N/A	#N/A	#N/A	#N/A	#N/A	#N/A	#N/A	#N/A	#N/A	#N/A	#N/A	#N/A	#N/A	#N/A	#N/A	#N/A	#N/A	#N/A	#N/A	#N/A	#N/A	#N/A	#N/A	#N/A	#N/A	#N/A	0.533501	#N/A	#N/A	0.15133	1.70067	#N/A	0.599853	1.1647	2.22345	0.973538	2.34942	#N/A	1.93891	0.868451	0.487184	0.215336	2.12599	1.85475	#N/A	1.12995	1.99297	#N/A	0.301336	#N/A	#N/A	#N/A	#N/A	#N/A	#N/A	#N/A	#N/A	#N/A	#N/A	17	ENSG00000198133	TMEM229B	protein_coding	transmembrane protein 229B [Source:HGNC Symbol;Acc:HGNC:20130]
#237773	#N/A	#N/A	#N/A	#N/A	#N/A	#N/A	#N/A	#N/A	#N/A	#N/A	#N/A	#N/A	#N/A	#N/A	#N/A	#N/A	#N/A	#N/A	#N/A	#N/A	#N/A	#N/A	#N/A	#N/A	#N/A	#N/A	#N/A	#N/A	#N/A	#N/A	1.46925	#N/A	#N/A	#N/A	4.3964	0.575726	1.76683	2.94947	2.27357	3.06445	4.38298	4.02113	3.16737	1.88858	2.42354	2.16595	2.4293	2.73651	#N/A	2.92713	3.76852	#N/A	#N/A	#N/A	#N/A	#N/A	#N/A	#N/A	#N/A	#N/A	#N/A	#N/A	#N/A	17	ENSG00000237773		lncRNA	novel transcript
FKBP1A	#N/A	#N/A	#N/A	#N/A	#N/A	#N/A	#N/A	#N/A	#N/A	#N/A	#N/A	#N/A	#N/A	#N/A	#N/A	#N/A	#N/A	#N/A	#N/A	#N/A	#N/A	#N/A	#N/A	#N/A	#N/A	#N/A	#N/A	#N/A	#N/A	#N/A	0.80982	#N/A	#N/A	#N/A	5.4023	1.51104	5.22468	3.96138	2.97649	3.45718	4.35214	4.22747	3.55428	2.37282	2.83141	2.24767	3.19866	3.41557	#N/A	3.55744	4.17123	#N/A	#N/A	#N/A	#N/A	#N/A	#N/A	#N/A	#N/A	#N/A	#N/A	#N/A	#N/A	17	ENSG00000088832	FKBP1A	protein_coding	FKBP prolyl isomerase 1A [Source:HGNC Symbol;Acc:HGNC:3711]
STXBP5-AS1	#N/A	#N/A	#N/A	#N/A	#N/A	#N/A	#N/A	#N/A	#N/A	#N/A	#N/A	#N/A	#N/A	#N/A	#N/A	#N/A	#N/A	#N/A	#N/A	#N/A	#N/A	#N/A	#N/A	#N/A	#N/A	#N/A	#N/A	#N/A	#N/A	#N/A	0.785197	#N/A	#N/A	#N/A	1.45248	1.48243	1.22705	1.79273	1.61462	1.77192	1.9388	2.10327	1.14005	1.31235	1.09073	1.42741	1.42705	1.85371	#N/A	1.52369	1.88069	#N/A	#N/A	#N/A	#N/A	#N/A	#N/A	#N/A	#N/A	#N/A	#N/A	#N/A	#N/A	17	ENSG00000233452	STXBP5-AS1	lncRNA	STXBP5 antisense RNA 1 [Source:HGNC Symbol;Acc:HGNC:44183]
RAPGEF3	#N/A	#N/A	#N/A	#N/A	#N/A	#N/A	#N/A	#N/A	#N/A	#N/A	#N/A	#N/A	#N/A	#N/A	#N/A	#N/A	#N/A	#N/A	#N/A	#N/A	#N/A	#N/A	#N/A	#N/A	#N/A	#N/A	#N/A	#N/A	#N/A	#N/A	0.148569	#N/A	#N/A	#N/A	0.201384	0.073127	0.927719	0.233134	#N/A	1.81631	0.324757	0.184934	3.62321	0.445919	0.185775	0.182401	0.340411	0.200488	#N/A	1.13577	0.225003	#N/A	#N/A	#N/A	#N/A	#N/A	#N/A	#N/A	#N/A	#N/A	#N/A	0.124701	#N/A	17	ENSG00000079337	RAPGEF3	protein_coding	Rap guanine nucleotide exchange factor 3 [Source:HGNC Symbol;Acc:HGNC:16629]
GNAI2	#N/A	#N/A	#N/A	#N/A	#N/A	#N/A	#N/A	#N/A	#N/A	#N/A	#N/A	#N/A	#N/A	#N/A	#N/A	#N/A	#N/A	#N/A	#N/A	#N/A	#N/A	#N/A	#N/A	#N/A	#N/A	#N/A	#N/A	#N/A	#N/A	#N/A	0.725259	#N/A	#N/A	#N/A	8.30072	5.62314	7.11809	8.633	5.45784	5.43633	10.3833	7.25466	8.01377	4.24044	6.18302	5.15699	6.81917	6.67742	#N/A	6.14451	6.94875	#N/A	#N/A	#N/A	#N/A	#N/A	#N/A	#N/A	#N/A	#N/A	#N/A	#N/A	#N/A	17	ENSG00000114353	GNAI2	protein_coding	G protein subunit alpha i2 [Source:HGNC Symbol;Acc:HGNC:4385]
RNPEP	#N/A	#N/A	#N/A	#N/A	#N/A	#N/A	#N/A	#N/A	#N/A	#N/A	#N/A	#N/A	#N/A	#N/A	#N/A	#N/A	#N/A	#N/A	#N/A	#N/A	#N/A	#N/A	#N/A	#N/A	#N/A	#N/A	#N/A	#N/A	#N/A	#N/A	0.479995	#N/A	#N/A	#N/A	0.570425	#N/A	0.831558	0.584176	0.653125	0.493267	0.385071	0.600626	0.521083	0.952034	0.557553	0.839356	0.59843	0.844881	0.938452	0.773625	0.406205	#N/A	#N/A	#N/A	#N/A	#N/A	#N/A	#N/A	#N/A	#N/A	#N/A	#N/A	#N/A	17	ENSG00000176393	RNPEP	protein_coding	arginyl aminopeptidase [Source:HGNC Symbol;Acc:HGNC:10078]
TNFRSF10D	#N/A	#N/A	#N/A	#N/A	#N/A	#N/A	#N/A	#N/A	#N/A	#N/A	#N/A	#N/A	#N/A	#N/A	#N/A	#N/A	#N/A	#N/A	#N/A	#N/A	#N/A	#N/A	#N/A	#N/A	#N/A	#N/A	#N/A	#N/A	#N/A	#N/A	0.332238	#N/A	#N/A	#N/A	0.689952	0.0994982	1.25328	0.299988	1.86342	0.672857	5.86603	0.270383	3.7123	0.543488	0.361596	0.207517	1.60996	0.278939	#N/A	1.20515	0.676435	#N/A	#N/A	#N/A	#N/A	#N/A	#N/A	#N/A	#N/A	#N/A	#N/A	#N/A	#N/A	17	ENSG00000173530	TNFRSF10D	protein_coding	TNF receptor superfamily member 10d [Source:HGNC Symbol;Acc:HGNC:11907]
GCA	#N/A	#N/A	#N/A	#N/A	#N/A	#N/A	#N/A	#N/A	#N/A	#N/A	#N/A	#N/A	#N/A	#N/A	#N/A	#N/A	#N/A	#N/A	#N/A	#N/A	#N/A	#N/A	#N/A	#N/A	#N/A	#N/A	#N/A	#N/A	#N/A	#N/A	#N/A	#N/A	#N/A	#N/A	4.34885	1.89777	4.25985	4.8674	5.39841	4.51453	6.30959	3.45558	5.18631	4.99997	3.5437	2.91716	3.62244	4.05458	1.19243	3.8743	4.953	#N/A	#N/A	#N/A	#N/A	#N/A	#N/A	#N/A	#N/A	#N/A	#N/A	#N/A	#N/A	17	ENSG00000115271	GCA	protein_coding	grancalcin [Source:HGNC Symbol;Acc:HGNC:15990]
IRF1	#N/A	#N/A	#N/A	#N/A	#N/A	#N/A	#N/A	#N/A	#N/A	#N/A	#N/A	#N/A	#N/A	#N/A	#N/A	#N/A	#N/A	#N/A	#N/A	#N/A	#N/A	#N/A	#N/A	#N/A	#N/A	#N/A	#N/A	#N/A	#N/A	#N/A	#N/A	#N/A	#N/A	#N/A	2.49164	#N/A	2.89476	2.65855	2.66557	2.65013	2.60599	2.19358	2.80291	1.71469	3.34263	2.13199	2.4782	2.70126	0.92189	2.31368	2.42208	#N/A	#N/A	#N/A	1.62934	#N/A	#N/A	#N/A	#N/A	#N/A	#N/A	#N/A	#N/A	17	ENSG00000125347	IRF1	protein_coding	interferon regulatory factor 1 [Source:HGNC Symbol;Acc:HGNC:6116]
CDK6	#N/A	#N/A	#N/A	#N/A	#N/A	#N/A	#N/A	#N/A	#N/A	#N/A	#N/A	#N/A	#N/A	#N/A	#N/A	#N/A	#N/A	#N/A	#N/A	#N/A	#N/A	#N/A	#N/A	#N/A	#N/A	#N/A	#N/A	#N/A	#N/A	#N/A	#N/A	#N/A	#N/A	#N/A	6.33632	4.1717	4.8212	9.06535	4.63121	5.71765	7.83408	6.84727	6.36645	4.58942	5.01908	8.66377	6.23683	6.68761	2.13417	5.71495	6.98701	#N/A	#N/A	#N/A	#N/A	#N/A	#N/A	#N/A	#N/A	#N/A	#N/A	#N/A	#N/A	17	ENSG00000105810	CDK6	protein_coding	cyclin dependent kinase 6 [Source:HGNC Symbol;Acc:HGNC:1777]
ELOVL5	#N/A	#N/A	#N/A	#N/A	#N/A	#N/A	#N/A	#N/A	#N/A	#N/A	#N/A	#N/A	#N/A	#N/A	#N/A	#N/A	#N/A	#N/A	#N/A	#N/A	#N/A	#N/A	#N/A	#N/A	#N/A	#N/A	#N/A	#N/A	#N/A	#N/A	#N/A	#N/A	#N/A	#N/A	7.03014	5.73799	6.12129	8.84509	5.13751	5.9455	8.51202	5.71085	7.3057	5.22708	9.00539	4.54981	5.4132	6.89193	1.23437	5.68187	6.83123	#N/A	#N/A	#N/A	#N/A	#N/A	#N/A	#N/A	#N/A	#N/A	#N/A	#N/A	#N/A	17	ENSG00000012660	ELOVL5	protein_coding	ELOVL fatty acid elongase 5 [Source:HGNC Symbol;Acc:HGNC:21308]
SIGIRR	#N/A	#N/A	#N/A	#N/A	#N/A	#N/A	#N/A	#N/A	#N/A	#N/A	#N/A	#N/A	#N/A	#N/A	#N/A	#N/A	#N/A	#N/A	#N/A	#N/A	#N/A	#N/A	#N/A	#N/A	#N/A	#N/A	#N/A	#N/A	#N/A	#N/A	#N/A	#N/A	#N/A	#N/A	6.46064	0.993333	6.52039	5.85728	5.05573	4.38785	7.36998	5.22172	7.03555	5.70512	6.45203	4.02155	4.81467	5.76939	1.26681	4.74914	6.2069	#N/A	#N/A	#N/A	#N/A	#N/A	#N/A	#N/A	#N/A	#N/A	#N/A	#N/A	#N/A	17	ENSG00000185187	SIGIRR	protein_coding	single Ig and TIR domain containing [Source:HGNC Symbol;Acc:HGNC:30575]
BTN3A2	#N/A	#N/A	#N/A	#N/A	#N/A	#N/A	#N/A	#N/A	#N/A	#N/A	#N/A	#N/A	#N/A	#N/A	#N/A	#N/A	#N/A	#N/A	#N/A	#N/A	#N/A	#N/A	#N/A	#N/A	#N/A	#N/A	#N/A	#N/A	#N/A	#N/A	#N/A	#N/A	#N/A	#N/A	4.73087	3.08069	4.25313	5.67984	3.9643	4.23616	5.6533	5.78069	6.13126	3.45193	3.7789	4.50839	4.22537	5.12537	1.6719	5.45945	5.866	#N/A	#N/A	#N/A	#N/A	#N/A	#N/A	#N/A	#N/A	#N/A	#N/A	#N/A	#N/A	17	ENSG00000186470	BTN3A2	protein_coding	butyrophilin subfamily 3 member A2 [Source:HGNC Symbol;Acc:HGNC:1139]
#225963	#N/A	#N/A	#N/A	#N/A	#N/A	#N/A	#N/A	#N/A	#N/A	#N/A	#N/A	#N/A	#N/A	#N/A	#N/A	#N/A	#N/A	#N/A	#N/A	#N/A	#N/A	#N/A	#N/A	#N/A	#N/A	#N/A	#N/A	#N/A	#N/A	#N/A	#N/A	#N/A	#N/A	#N/A	2.77667	#N/A	3.38857	3.62975	3.30968	2.62684	3.48396	2.37885	3.46141	2.61892	3.21289	2.93803	3.03563	3.07128	1.42505	3.19431	2.60325	#N/A	#N/A	#N/A	#N/A	1.94414	#N/A	#N/A	#N/A	#N/A	#N/A	#N/A	#N/A	17	ENSG00000225963		lncRNA	novel transcript, antisense to SP110
NBDY	#N/A	#N/A	#N/A	#N/A	#N/A	#N/A	#N/A	#N/A	#N/A	#N/A	#N/A	#N/A	#N/A	#N/A	#N/A	#N/A	#N/A	#N/A	#N/A	#N/A	#N/A	#N/A	#N/A	#N/A	#N/A	#N/A	#N/A	#N/A	#N/A	#N/A	#N/A	#N/A	#N/A	#N/A	2.61651	3.54418	2.32538	2.57276	2.5925	2.73023	2.92393	2.03141	1.90057	2.27805	2.14717	2.56387	1.77467	1.81661	1.13256	2.14144	2.80041	#N/A	#N/A	#N/A	#N/A	#N/A	#N/A	#N/A	#N/A	#N/A	#N/A	#N/A	#N/A	17	ENSG00000204272	NBDY	protein_coding	negative regulator of P-body association [Source:HGNC Symbol;Acc:HGNC:50713]
CMIP	#N/A	#N/A	#N/A	#N/A	#N/A	#N/A	#N/A	#N/A	#N/A	#N/A	#N/A	#N/A	#N/A	#N/A	#N/A	#N/A	#N/A	#N/A	#N/A	#N/A	#N/A	#N/A	#N/A	#N/A	#N/A	#N/A	#N/A	#N/A	#N/A	#N/A	#N/A	#N/A	#N/A	#N/A	4.92361	2.47199	3.68181	5.43598	3.83062	4.01165	5.99683	4.14513	5.03594	3.39248	5.35815	5.43934	3.84305	5.60366	1.13042	4.94709	4.50917	#N/A	#N/A	#N/A	#N/A	#N/A	#N/A	#N/A	#N/A	#N/A	#N/A	#N/A	#N/A	17	ENSG00000153815	CMIP	protein_coding	c-Maf inducing protein [Source:HGNC Symbol;Acc:HGNC:24319]
MIR181A1HG	#N/A	#N/A	#N/A	#N/A	#N/A	#N/A	#N/A	#N/A	#N/A	#N/A	#N/A	#N/A	#N/A	#N/A	#N/A	#N/A	#N/A	#N/A	#N/A	#N/A	#N/A	#N/A	#N/A	#N/A	#N/A	#N/A	#N/A	#N/A	#N/A	#N/A	#N/A	#N/A	#N/A	#N/A	6.19744	4.20236	4.2833	7.53493	4.29953	5.96677	8.04747	5.33916	6.11775	4.38855	6.21906	4.75357	5.92937	5.99675	1.86134	4.61306	6.51143	#N/A	#N/A	#N/A	#N/A	#N/A	#N/A	#N/A	#N/A	#N/A	#N/A	#N/A	#N/A	17	ENSG00000229989	MIR181A1HG	lncRNA	MIR181A1 host gene [Source:HGNC Symbol;Acc:HGNC:48659]
#257452	#N/A	#N/A	#N/A	#N/A	#N/A	#N/A	#N/A	#N/A	#N/A	#N/A	#N/A	#N/A	#N/A	#N/A	#N/A	#N/A	#N/A	#N/A	#N/A	#N/A	#N/A	#N/A	#N/A	#N/A	#N/A	#N/A	#N/A	#N/A	#N/A	#N/A	#N/A	#N/A	#N/A	#N/A	6.39938	0.485942	3.53327	4.08762	4.01624	3.65985	6.60927	4.04925	3.99091	3.28399	4.8425	0.977151	4.24252	6.02814	0.641143	3.38019	5.46067	#N/A	#N/A	#N/A	#N/A	#N/A	#N/A	#N/A	#N/A	#N/A	#N/A	#N/A	#N/A	17	ENSG00000257452		lncRNA	novel transcript, antisense to OAS1, OAS2 and OAS3
BTN3A3	#N/A	#N/A	#N/A	#N/A	#N/A	#N/A	#N/A	#N/A	#N/A	#N/A	#N/A	#N/A	#N/A	#N/A	#N/A	#N/A	#N/A	#N/A	#N/A	#N/A	#N/A	#N/A	#N/A	#N/A	#N/A	#N/A	#N/A	#N/A	#N/A	#N/A	#N/A	#N/A	#N/A	#N/A	4.14706	0.445645	3.81796	8.21234	3.60758	5.51201	6.22083	3.56297	5.62586	2.75591	5.32743	1.74552	5.34368	5.3314	0.906778	4.31155	5.77116	#N/A	#N/A	#N/A	#N/A	#N/A	#N/A	#N/A	#N/A	#N/A	#N/A	#N/A	#N/A	17	ENSG00000111801	BTN3A3	protein_coding	butyrophilin subfamily 3 member A3 [Source:HGNC Symbol;Acc:HGNC:1140]
DENND3	#N/A	#N/A	#N/A	#N/A	#N/A	#N/A	#N/A	#N/A	#N/A	#N/A	#N/A	#N/A	#N/A	#N/A	#N/A	#N/A	#N/A	#N/A	#N/A	#N/A	#N/A	#N/A	#N/A	#N/A	#N/A	#N/A	#N/A	#N/A	#N/A	#N/A	#N/A	#N/A	#N/A	#N/A	5.28853	1.44974	2.83108	5.18591	2.7306	3.88329	5.49394	4.29292	4.03855	2.33234	3.18114	2.63852	3.26216	3.96175	1.55212	4.16707	4.60396	#N/A	#N/A	#N/A	#N/A	#N/A	#N/A	#N/A	#N/A	#N/A	#N/A	#N/A	#N/A	17	ENSG00000105339	DENND3	protein_coding	DENN domain containing 3 [Source:HGNC Symbol;Acc:HGNC:29134]
NEDD9	#N/A	#N/A	#N/A	#N/A	#N/A	#N/A	#N/A	#N/A	#N/A	#N/A	#N/A	#N/A	#N/A	#N/A	#N/A	#N/A	#N/A	#N/A	#N/A	#N/A	#N/A	#N/A	#N/A	#N/A	#N/A	#N/A	#N/A	#N/A	#N/A	#N/A	#N/A	#N/A	#N/A	#N/A	3.06779	3.19732	2.33403	2.99284	2.73623	2.89895	3.55983	3.18236	3.02573	2.46762	2.59457	2.28686	2.70727	2.77307	1.53847	2.61625	2.87679	#N/A	#N/A	#N/A	#N/A	#N/A	#N/A	#N/A	#N/A	#N/A	#N/A	#N/A	#N/A	17	ENSG00000111859	NEDD9	protein_coding	neural precursor cell expressed, developmentally down-regulated 9 [Source:HGNC Symbol;Acc:HGNC:7733]
MLKL	#N/A	#N/A	#N/A	#N/A	#N/A	#N/A	#N/A	#N/A	#N/A	#N/A	#N/A	#N/A	#N/A	#N/A	#N/A	#N/A	#N/A	#N/A	#N/A	#N/A	#N/A	#N/A	#N/A	#N/A	#N/A	#N/A	#N/A	#N/A	#N/A	#N/A	#N/A	#N/A	#N/A	#N/A	7.54933	0.634694	4.28553	4.17938	3.54897	3.43305	6.16659	4.4225	4.49713	2.76609	4.18561	2.32612	3.36444	4.46163	1.01178	4.78751	6.43652	#N/A	#N/A	#N/A	#N/A	#N/A	#N/A	#N/A	#N/A	#N/A	#N/A	#N/A	#N/A	17	ENSG00000168404	MLKL	protein_coding	mixed lineage kinase domain like pseudokinase [Source:HGNC Symbol;Acc:HGNC:26617]
HELB	#N/A	#N/A	#N/A	#N/A	#N/A	#N/A	#N/A	#N/A	#N/A	#N/A	#N/A	#N/A	#N/A	#N/A	#N/A	#N/A	#N/A	#N/A	#N/A	#N/A	#N/A	#N/A	#N/A	#N/A	#N/A	#N/A	#N/A	#N/A	#N/A	#N/A	#N/A	#N/A	#N/A	#N/A	2.26429	1.30878	2.74358	3.15508	2.71281	2.80903	3.00076	2.63948	2.46305	2.61172	1.87438	3.07687	1.66189	2.22432	1.44648	1.83562	3.34806	#N/A	#N/A	#N/A	#N/A	#N/A	#N/A	#N/A	#N/A	#N/A	#N/A	#N/A	#N/A	17	ENSG00000127311	HELB	protein_coding	DNA helicase B [Source:HGNC Symbol;Acc:HGNC:17196]
FAM32A	#N/A	#N/A	#N/A	#N/A	#N/A	#N/A	#N/A	#N/A	#N/A	#N/A	#N/A	#N/A	#N/A	#N/A	#N/A	#N/A	#N/A	#N/A	#N/A	#N/A	#N/A	#N/A	#N/A	#N/A	#N/A	#N/A	#N/A	#N/A	#N/A	#N/A	#N/A	#N/A	#N/A	#N/A	3.69821	1.18802	3.55008	3.74731	3.12589	4.59058	3.99809	2.91637	3.20448	3.38881	4.21031	2.06389	3.15289	2.80634	1.62591	3.55058	3.64581	#N/A	#N/A	#N/A	#N/A	#N/A	#N/A	#N/A	#N/A	#N/A	#N/A	#N/A	#N/A	17	ENSG00000105058	FAM32A	protein_coding	family with sequence similarity 32 member A [Source:HGNC Symbol;Acc:HGNC:24563]
ZNF160	#N/A	#N/A	#N/A	#N/A	#N/A	#N/A	#N/A	#N/A	#N/A	#N/A	#N/A	#N/A	#N/A	#N/A	#N/A	#N/A	#N/A	#N/A	#N/A	#N/A	#N/A	#N/A	#N/A	#N/A	#N/A	#N/A	#N/A	#N/A	#N/A	#N/A	#N/A	#N/A	#N/A	#N/A	1.07856	1.22096	1.49455	0.934286	1.23881	0.99329	0.899366	1.36941	1.01901	1.08518	1.1219	1.46171	0.947376	1.07767	1.93444	1.00961	0.988115	#N/A	#N/A	#N/A	#N/A	#N/A	#N/A	#N/A	#N/A	#N/A	#N/A	#N/A	#N/A	17	ENSG00000170949	ZNF160	protein_coding	zinc finger protein 160 [Source:HGNC Symbol;Acc:HGNC:12948]
GRID2IP	#N/A	#N/A	#N/A	#N/A	#N/A	#N/A	#N/A	#N/A	#N/A	#N/A	#N/A	#N/A	#N/A	#N/A	#N/A	#N/A	#N/A	#N/A	#N/A	#N/A	#N/A	#N/A	#N/A	#N/A	#N/A	#N/A	#N/A	#N/A	#N/A	#N/A	#N/A	#N/A	#N/A	#N/A	3.23963	0.593868	1.80462	4.02303	2.80304	2.18252	3.30301	3.08607	2.48842	2.51726	1.91012	2.26883	2.59057	2.56994	#N/A	2.91047	2.92702	#N/A	#N/A	#N/A	#N/A	#N/A	#N/A	#N/A	#N/A	#N/A	1.18539	#N/A	#N/A	17	ENSG00000215045	GRID2IP	protein_coding	Grid2 interacting protein [Source:HGNC Symbol;Acc:HGNC:18464]
PLCD1	#N/A	#N/A	#N/A	#N/A	#N/A	#N/A	#N/A	#N/A	#N/A	#N/A	#N/A	#N/A	#N/A	#N/A	#N/A	#N/A	#N/A	#N/A	#N/A	#N/A	#N/A	#N/A	#N/A	#N/A	#N/A	#N/A	#N/A	#N/A	#N/A	#N/A	#N/A	#N/A	#N/A	#N/A	2.23818	1.69058	2.06612	1.96608	2.56498	2.26959	1.94393	1.51294	2.48169	2.55914	2.60291	2.42271	1.81383	1.73668	#N/A	2.18797	2.44174	#N/A	#N/A	#N/A	#N/A	0.882396	#N/A	#N/A	#N/A	#N/A	#N/A	#N/A	#N/A	17	ENSG00000187091	PLCD1	protein_coding	phospholipase C delta 1 [Source:HGNC Symbol;Acc:HGNC:9060]
RALB	#N/A	#N/A	#N/A	#N/A	#N/A	#N/A	#N/A	#N/A	#N/A	#N/A	#N/A	#N/A	#N/A	#N/A	#N/A	#N/A	#N/A	#N/A	#N/A	#N/A	#N/A	#N/A	#N/A	#N/A	#N/A	#N/A	#N/A	#N/A	#N/A	#N/A	#N/A	#N/A	#N/A	#N/A	5.8742	4.63974	4.54363	5.69158	4.64467	4.73293	6.44552	3.98067	4.94583	5.23337	3.90715	6.75016	3.55364	4.24433	1.90776	3.57517	5.60761	#N/A	#N/A	#N/A	#N/A	#N/A	#N/A	#N/A	#N/A	#N/A	#N/A	#N/A	#N/A	17	ENSG00000144118	RALB	protein_coding	RAS like proto-oncogene B [Source:HGNC Symbol;Acc:HGNC:9840]
TCEA2	#N/A	#N/A	#N/A	#N/A	#N/A	#N/A	#N/A	#N/A	#N/A	#N/A	#N/A	#N/A	#N/A	#N/A	#N/A	#N/A	#N/A	#N/A	#N/A	#N/A	#N/A	#N/A	#N/A	#N/A	#N/A	#N/A	#N/A	#N/A	#N/A	#N/A	#N/A	#N/A	#N/A	#N/A	4.89463	2.55274	5.22736	5.10832	4.65411	3.98153	5.26628	5.39817	5.11007	3.09255	4.56024	3.58325	5.04245	4.42956	#N/A	4.67874	3.68051	#N/A	#N/A	#N/A	#N/A	#N/A	#N/A	#N/A	#N/A	#N/A	#N/A	1.46011	#N/A	17	ENSG00000171703	TCEA2	protein_coding	transcription elongation factor A2 [Source:HGNC Symbol;Acc:HGNC:11614]
PRKD2	#N/A	#N/A	#N/A	#N/A	#N/A	#N/A	#N/A	#N/A	#N/A	#N/A	#N/A	#N/A	#N/A	#N/A	#N/A	#N/A	#N/A	#N/A	#N/A	#N/A	#N/A	#N/A	#N/A	#N/A	#N/A	#N/A	#N/A	#N/A	#N/A	#N/A	#N/A	#N/A	#N/A	#N/A	1.99171	1.70468	1.44729	2.15007	2.50052	2.12492	1.96321	1.5102	2.39864	1.53481	2.18658	1.21335	1.88935	2.72206	1.37062	2.25874	2.22747	#N/A	#N/A	#N/A	#N/A	#N/A	#N/A	#N/A	#N/A	#N/A	#N/A	#N/A	#N/A	17	ENSG00000105287	PRKD2	protein_coding	protein kinase D2 [Source:HGNC Symbol;Acc:HGNC:17293]
MSN	#N/A	#N/A	#N/A	#N/A	#N/A	#N/A	#N/A	#N/A	#N/A	#N/A	#N/A	#N/A	#N/A	#N/A	#N/A	#N/A	#N/A	#N/A	#N/A	#N/A	#N/A	#N/A	#N/A	#N/A	#N/A	#N/A	#N/A	#N/A	#N/A	#N/A	#N/A	#N/A	#N/A	#N/A	2.36674	2.94605	2.31177	2.58697	2.8318	2.44217	2.57248	2.35484	2.27721	2.41063	2.24053	1.46044	2.05865	2.12459	0.88831	2.03627	1.4935	#N/A	#N/A	#N/A	#N/A	#N/A	#N/A	#N/A	#N/A	#N/A	#N/A	#N/A	#N/A	17	ENSG00000147065	MSN	protein_coding	moesin [Source:HGNC Symbol;Acc:HGNC:7373]
TNFRSF1B	#N/A	#N/A	#N/A	#N/A	#N/A	#N/A	#N/A	#N/A	#N/A	#N/A	#N/A	#N/A	#N/A	#N/A	#N/A	#N/A	#N/A	#N/A	#N/A	#N/A	#N/A	#N/A	#N/A	#N/A	#N/A	#N/A	#N/A	#N/A	#N/A	#N/A	#N/A	#N/A	#N/A	#N/A	3.50307	0.865185	3.24976	6.69075	2.67134	3.41252	5.18597	3.30852	4.5464	2.86107	3.57799	1.59149	2.3759	3.51427	0.795486	2.82419	5.18122	#N/A	#N/A	#N/A	#N/A	#N/A	#N/A	#N/A	#N/A	#N/A	#N/A	#N/A	#N/A	17	ENSG00000028137	TNFRSF1B	protein_coding	TNF receptor superfamily member 1B [Source:HGNC Symbol;Acc:HGNC:11917]
ARHGAP27#159314	#N/A	#N/A	#N/A	#N/A	#N/A	#N/A	#N/A	#N/A	#N/A	#N/A	#N/A	#N/A	#N/A	#N/A	#N/A	#N/A	#N/A	#N/A	#N/A	#N/A	#N/A	#N/A	#N/A	#N/A	#N/A	#N/A	#N/A	#N/A	#N/A	#N/A	#N/A	#N/A	#N/A	#N/A	5.02935	1.9744	3.06246	5.20832	3.61402	3.65568	7.23543	4.86325	4.20848	3.05765	3.36445	3.13703	3.54576	4.57506	1.38567	3.48555	4.78565	#N/A	#N/A	#N/A	#N/A	#N/A	#N/A	#N/A	#N/A	#N/A	#N/A	#N/A	#N/A	17	ENSG00000159314	ARHGAP27	protein_coding	Rho GTPase activating protein 27 [Source:HGNC Symbol;Acc:HGNC:31813]
LGALS2	#N/A	#N/A	#N/A	#N/A	#N/A	#N/A	#N/A	#N/A	#N/A	#N/A	#N/A	#N/A	#N/A	#N/A	#N/A	#N/A	#N/A	#N/A	#N/A	#N/A	#N/A	#N/A	#N/A	#N/A	#N/A	#N/A	#N/A	#N/A	#N/A	#N/A	#N/A	#N/A	#N/A	#N/A	1.35552	#N/A	3.61545	4.56498	4.01862	3.92854	5.67368	0.544231	4.31334	1.37192	0.764496	0.379363	4.96492	4.70602	0.277708	3.11641	4.75642	#N/A	#N/A	#N/A	#N/A	#N/A	#N/A	#N/A	#N/A	#N/A	#N/A	0.276493	#N/A	17	ENSG00000100079	LGALS2	protein_coding	galectin 2 [Source:HGNC Symbol;Acc:HGNC:6562]
KLHL5	#N/A	#N/A	#N/A	#N/A	#N/A	#N/A	#N/A	#N/A	#N/A	#N/A	#N/A	#N/A	#N/A	#N/A	#N/A	#N/A	#N/A	#N/A	#N/A	#N/A	#N/A	#N/A	#N/A	#N/A	#N/A	#N/A	#N/A	#N/A	#N/A	#N/A	#N/A	#N/A	#N/A	#N/A	1.36514	1.49027	1.66232	1.42257	1.96337	1.80089	1.34657	0.984548	1.50017	1.59328	1.59136	1.09904	1.30217	1.38169	#N/A	1.56797	1.02825	#N/A	#N/A	#N/A	#N/A	#N/A	#N/A	#N/A	#N/A	#N/A	#N/A	#N/A	0.951927	17	ENSG00000109790	KLHL5	protein_coding	kelch like family member 5 [Source:HGNC Symbol;Acc:HGNC:6356]
EML3	#N/A	#N/A	#N/A	#N/A	#N/A	#N/A	#N/A	#N/A	#N/A	#N/A	#N/A	#N/A	#N/A	#N/A	#N/A	#N/A	#N/A	#N/A	#N/A	#N/A	#N/A	#N/A	#N/A	#N/A	#N/A	#N/A	#N/A	#N/A	#N/A	#N/A	#N/A	#N/A	#N/A	#N/A	4.49995	1.90906	2.88149	4.06621	3.45314	3.28349	5.52622	3.62325	4.13308	2.84174	3.55441	2.28173	3.39067	3.32533	2.07646	3.33024	3.52303	#N/A	#N/A	#N/A	#N/A	#N/A	#N/A	#N/A	#N/A	#N/A	#N/A	#N/A	#N/A	17	ENSG00000149499	EML3	protein_coding	EMAP like 3 [Source:HGNC Symbol;Acc:HGNC:26666]
ARHGEF2	#N/A	#N/A	#N/A	#N/A	#N/A	#N/A	#N/A	#N/A	#N/A	#N/A	#N/A	#N/A	#N/A	#N/A	#N/A	#N/A	#N/A	#N/A	#N/A	#N/A	#N/A	#N/A	#N/A	#N/A	#N/A	#N/A	#N/A	#N/A	#N/A	#N/A	#N/A	#N/A	#N/A	#N/A	1.18648	1.23159	1.01645	0.987943	1.10837	1.0487	1.21674	1.32281	1.02319	0.953584	1.3888	1.18599	0.858911	1.18611	0.920557	1.00129	0.951252	#N/A	#N/A	#N/A	#N/A	#N/A	#N/A	#N/A	#N/A	#N/A	#N/A	#N/A	#N/A	17	ENSG00000116584	ARHGEF2	protein_coding	Rho/Rac guanine nucleotide exchange factor 2 [Source:HGNC Symbol;Acc:HGNC:682]
TAP2#204267	#N/A	#N/A	#N/A	#N/A	#N/A	#N/A	#N/A	#N/A	#N/A	#N/A	#N/A	#N/A	#N/A	#N/A	#N/A	#N/A	#N/A	#N/A	#N/A	#N/A	#N/A	#N/A	#N/A	#N/A	#N/A	#N/A	#N/A	#N/A	#N/A	#N/A	#N/A	#N/A	#N/A	#N/A	2.27517	0.944421	2.41894	2.78848	2.27211	2.52193	2.45774	1.63152	2.70774	2.75238	2.40576	1.56635	1.6815	1.89705	0.876924	1.92175	1.47094	#N/A	#N/A	#N/A	#N/A	#N/A	#N/A	#N/A	#N/A	#N/A	#N/A	#N/A	#N/A	17	ENSG00000204267	TAP2	protein_coding	transporter 2, ATP binding cassette subfamily B member [Source:HGNC Symbol;Acc:HGNC:44]
DAZAP2	#N/A	#N/A	#N/A	#N/A	#N/A	#N/A	#N/A	#N/A	#N/A	#N/A	#N/A	#N/A	#N/A	#N/A	#N/A	#N/A	#N/A	#N/A	#N/A	#N/A	#N/A	#N/A	#N/A	#N/A	#N/A	#N/A	#N/A	#N/A	#N/A	#N/A	#N/A	#N/A	#N/A	#N/A	1.89351	2.38878	2.71745	1.54154	2.44051	2.17591	1.63055	1.62386	1.69242	2.20027	1.61959	1.04381	1.28533	1.68531	#N/A	1.82155	1.62472	#N/A	#N/A	#N/A	#N/A	#N/A	#N/A	#N/A	#N/A	1.75765	#N/A	#N/A	#N/A	17	ENSG00000183283	DAZAP2	protein_coding	DAZ associated protein 2 [Source:HGNC Symbol;Acc:HGNC:2684]
PDIA6	#N/A	#N/A	#N/A	#N/A	#N/A	#N/A	#N/A	#N/A	#N/A	#N/A	#N/A	#N/A	#N/A	#N/A	#N/A	#N/A	#N/A	#N/A	#N/A	#N/A	#N/A	#N/A	#N/A	#N/A	#N/A	#N/A	#N/A	#N/A	#N/A	#N/A	#N/A	#N/A	#N/A	#N/A	3.43655	3.40373	3.3424	2.38617	2.89474	2.64707	2.62088	2.81473	2.47637	2.50982	2.55557	1.4207	2.02663	2.79598	1.43624	2.51801	2.59599	#N/A	#N/A	#N/A	#N/A	#N/A	#N/A	#N/A	#N/A	#N/A	#N/A	#N/A	#N/A	17	ENSG00000143870	PDIA6	protein_coding	protein disulfide isomerase family A member 6 [Source:HGNC Symbol;Acc:HGNC:30168]
#265334	#N/A	#N/A	#N/A	#N/A	#N/A	#N/A	#N/A	#N/A	#N/A	#N/A	#N/A	#N/A	#N/A	#N/A	#N/A	#N/A	#N/A	#N/A	#N/A	#N/A	#N/A	#N/A	#N/A	#N/A	#N/A	#N/A	#N/A	#N/A	#N/A	#N/A	#N/A	#N/A	#N/A	#N/A	1.22682	#N/A	1.32108	1.32984	1.16194	1.42454	1.32128	1.25623	1.20322	1.29077	1.37485	1.33728	1.31213	1.22599	1.27366	0.945245	1.16597	#N/A	0.788261	#N/A	#N/A	#N/A	#N/A	#N/A	#N/A	#N/A	#N/A	#N/A	#N/A	17	ENSG00000265334		lncRNA	novel transcript, antisense ATAD5
STAT2	#N/A	#N/A	#N/A	#N/A	#N/A	#N/A	#N/A	#N/A	#N/A	#N/A	#N/A	#N/A	#N/A	#N/A	#N/A	#N/A	#N/A	#N/A	#N/A	#N/A	#N/A	#N/A	#N/A	#N/A	#N/A	#N/A	#N/A	#N/A	#N/A	#N/A	#N/A	#N/A	#N/A	#N/A	0.766506	0.913313	0.688133	0.772918	0.503198	0.638669	0.643363	0.762827	0.383395	0.524107	0.627758	1.11811	0.480894	0.712894	2.10666	0.59804	0.913591	#N/A	#N/A	#N/A	#N/A	#N/A	#N/A	#N/A	#N/A	#N/A	#N/A	#N/A	#N/A	17	ENSG00000170581	STAT2	protein_coding	signal transducer and activator of transcription 2 [Source:HGNC Symbol;Acc:HGNC:11363]
MARCHF2	#N/A	#N/A	#N/A	#N/A	#N/A	#N/A	#N/A	#N/A	#N/A	#N/A	#N/A	#N/A	#N/A	#N/A	#N/A	#N/A	#N/A	#N/A	#N/A	#N/A	#N/A	#N/A	#N/A	#N/A	#N/A	#N/A	#N/A	#N/A	#N/A	#N/A	#N/A	#N/A	#N/A	#N/A	1.25338	1.5417	1.64229	1.55464	1.7786	1.53685	1.34265	1.64389	1.42001	1.53172	1.21465	1.31095	1.32141	1.28976	1.23358	1.67521	1.62966	#N/A	#N/A	#N/A	#N/A	#N/A	#N/A	#N/A	#N/A	#N/A	#N/A	#N/A	#N/A	17	ENSG00000099785	MARCHF2	protein_coding	membrane associated ring-CH-type finger 2 [Source:HGNC Symbol;Acc:HGNC:28038]
RTF2	#N/A	#N/A	#N/A	#N/A	#N/A	#N/A	#N/A	#N/A	#N/A	#N/A	#N/A	#N/A	#N/A	#N/A	#N/A	#N/A	#N/A	#N/A	#N/A	#N/A	#N/A	#N/A	#N/A	#N/A	#N/A	#N/A	#N/A	#N/A	#N/A	#N/A	#N/A	#N/A	#N/A	#N/A	1.08306	1.57616	1.34831	1.0314	1.5809	1.25973	0.960064	1.38046	1.27719	1.11879	1.57858	0.899856	1.04989	1.12067	#N/A	1.37287	1.02011	#N/A	#N/A	#N/A	#N/A	1.13478	#N/A	#N/A	#N/A	#N/A	#N/A	#N/A	#N/A	17	ENSG00000022277	RTF2	protein_coding	replication termination factor 2 [Source:HGNC Symbol;Acc:HGNC:15890]
RHOC	#N/A	#N/A	#N/A	#N/A	#N/A	#N/A	#N/A	#N/A	#N/A	#N/A	#N/A	#N/A	#N/A	#N/A	#N/A	#N/A	#N/A	#N/A	#N/A	#N/A	#N/A	#N/A	#N/A	#N/A	#N/A	#N/A	#N/A	#N/A	#N/A	#N/A	#N/A	#N/A	#N/A	#N/A	0.476674	0.140287	0.802447	3.24365	4.14935	1.0066	0.407214	0.365455	7.96963	0.584682	0.328247	0.228952	0.297711	4.16494	0.206445	0.872916	0.345616	#N/A	#N/A	#N/A	#N/A	#N/A	#N/A	#N/A	#N/A	#N/A	#N/A	#N/A	#N/A	17	ENSG00000155366	RHOC	protein_coding	ras homolog family member C [Source:HGNC Symbol;Acc:HGNC:669]
EPSTI1	#N/A	#N/A	#N/A	#N/A	#N/A	#N/A	#N/A	#N/A	#N/A	#N/A	#N/A	#N/A	#N/A	#N/A	#N/A	#N/A	#N/A	#N/A	#N/A	#N/A	#N/A	#N/A	#N/A	#N/A	#N/A	#N/A	#N/A	#N/A	#N/A	#N/A	#N/A	#N/A	#N/A	#N/A	5.95006	0.548001	3.05324	5.42705	3.03219	3.94253	7.66307	4.46729	4.23343	4.05631	3.75298	1.09827	4.17304	4.7022	#N/A	3.30172	4.69935	#N/A	#N/A	#N/A	#N/A	#N/A	#N/A	#N/A	#N/A	#N/A	0.719407	#N/A	#N/A	17	ENSG00000133106	EPSTI1	protein_coding	epithelial stromal interaction 1 [Source:HGNC Symbol;Acc:HGNC:16465]
ZNF701	#N/A	#N/A	#N/A	#N/A	#N/A	#N/A	#N/A	#N/A	#N/A	#N/A	#N/A	#N/A	#N/A	#N/A	#N/A	#N/A	#N/A	#N/A	#N/A	#N/A	#N/A	#N/A	#N/A	#N/A	#N/A	#N/A	#N/A	#N/A	#N/A	#N/A	#N/A	#N/A	#N/A	#N/A	0.664946	1.50121	0.699201	0.55251	0.619039	0.605192	0.531435	0.807382	0.511515	0.611629	0.892956	1.12235	0.582386	0.639745	0.826997	0.720866	0.600345	#N/A	#N/A	#N/A	#N/A	#N/A	#N/A	#N/A	#N/A	#N/A	#N/A	#N/A	#N/A	17	ENSG00000167562	ZNF701	protein_coding	zinc finger protein 701 [Source:HGNC Symbol;Acc:HGNC:25597]
KATNIP	#N/A	#N/A	#N/A	#N/A	#N/A	#N/A	#N/A	#N/A	#N/A	#N/A	#N/A	#N/A	#N/A	#N/A	#N/A	#N/A	#N/A	#N/A	#N/A	#N/A	#N/A	#N/A	#N/A	#N/A	#N/A	#N/A	#N/A	#N/A	#N/A	#N/A	#N/A	#N/A	#N/A	#N/A	0.567955	1.04318	0.43468	0.566346	0.59724	0.842154	0.5776	0.973742	0.591857	0.618304	0.741211	0.828529	0.376464	0.575345	1.10691	0.652101	0.359497	#N/A	#N/A	#N/A	#N/A	#N/A	#N/A	#N/A	#N/A	#N/A	#N/A	#N/A	#N/A	17	ENSG00000047578	KATNIP	protein_coding	katanin interacting protein [Source:HGNC Symbol;Acc:HGNC:29068]
LEMD2	#N/A	#N/A	#N/A	#N/A	#N/A	#N/A	#N/A	#N/A	#N/A	#N/A	#N/A	#N/A	#N/A	#N/A	#N/A	#N/A	#N/A	#N/A	#N/A	#N/A	#N/A	#N/A	#N/A	#N/A	#N/A	#N/A	#N/A	#N/A	#N/A	#N/A	#N/A	#N/A	#N/A	#N/A	0.619624	#N/A	0.49973	0.744523	0.504459	0.54935	0.703921	1.15823	0.522782	0.762032	0.887742	0.915578	0.723823	0.656811	1.87025	0.511753	0.766406	#N/A	#N/A	#N/A	#N/A	#N/A	#N/A	#N/A	#N/A	#N/A	0.994617	#N/A	#N/A	17	ENSG00000161904	LEMD2	protein_coding	LEM domain nuclear envelope protein 2 [Source:HGNC Symbol;Acc:HGNC:21244]
CEP152	#N/A	#N/A	#N/A	#N/A	#N/A	#N/A	#N/A	#N/A	#N/A	#N/A	#N/A	#N/A	#N/A	#N/A	#N/A	#N/A	#N/A	#N/A	#N/A	#N/A	#N/A	#N/A	#N/A	#N/A	#N/A	#N/A	#N/A	#N/A	#N/A	#N/A	#N/A	#N/A	#N/A	#N/A	2.06256	#N/A	#N/A	1.45108	0.687205	1.36872	1.63229	1.57503	0.561518	1.13376	0.689327	1.53959	0.591535	0.920259	#N/A	#N/A	1.81523	1.40218	#N/A	#N/A	1.75791	1.48846	#N/A	#N/A	#N/A	#N/A	1.60703	#N/A	#N/A	17	ENSG00000103995	CEP152	protein_coding	centrosomal protein 152 [Source:HGNC Symbol;Acc:HGNC:29298]
CDV3	#N/A	#N/A	#N/A	#N/A	#N/A	#N/A	#N/A	#N/A	#N/A	#N/A	#N/A	#N/A	#N/A	#N/A	#N/A	#N/A	#N/A	#N/A	#N/A	#N/A	#N/A	#N/A	#N/A	#N/A	#N/A	#N/A	#N/A	#N/A	#N/A	#N/A	#N/A	#N/A	#N/A	#N/A	3.00448	0.108333	2.64239	2.94095	1.10376	1.63454	3.11348	0.768682	2.78755	1.72759	0.989595	0.543877	3.033	2.91527	#N/A	2.85485	1.48533	1.29251	#N/A	#N/A	#N/A	#N/A	#N/A	#N/A	#N/A	#N/A	#N/A	#N/A	#N/A	17	ENSG00000091527	CDV3	protein_coding	CDV3 homolog [Source:HGNC Symbol;Acc:HGNC:26928]
AKAP13	0.981553	#N/A	1.36711	#N/A	1.47946	1.95282	1.34804	0.466244	1.64623	#N/A	1.30265	0.684547	#N/A	#N/A	#N/A	#N/A	#N/A	#N/A	#N/A	#N/A	#N/A	#N/A	#N/A	#N/A	#N/A	#N/A	#N/A	#N/A	#N/A	#N/A	0.270067	#N/A	0.325357	#N/A	#N/A	#N/A	#N/A	#N/A	#N/A	#N/A	#N/A	#N/A	#N/A	#N/A	0.273047	0.274253	#N/A	#N/A	0.752552	0.139014	#N/A	#N/A	#N/A	#N/A	#N/A	#N/A	0.973284	#N/A	#N/A	#N/A	#N/A	#N/A	#N/A	16	ENSG00000170776	AKAP13	protein_coding	A-kinase anchoring protein 13 [Source:HGNC Symbol;Acc:HGNC:371]
LRBA	0.703209	#N/A	#N/A	#N/A	#N/A	#N/A	#N/A	#N/A	#N/A	0.232066	#N/A	#N/A	#N/A	#N/A	#N/A	#N/A	#N/A	#N/A	#N/A	#N/A	#N/A	#N/A	#N/A	#N/A	#N/A	#N/A	#N/A	#N/A	0.333257	#N/A	#N/A	#N/A	#N/A	#N/A	#N/A	#N/A	#N/A	0.240968	0.393547	0.286333	#N/A	#N/A	0.273782	0.358622	0.467529	0.380409	0.187187	0.351767	#N/A	0.48813	0.240932	#N/A	#N/A	#N/A	0.434364	#N/A	#N/A	#N/A	#N/A	#N/A	0.37276	#N/A	#N/A	16	ENSG00000198589	LRBA	protein_coding	LPS responsive beige-like anchor protein [Source:HGNC Symbol;Acc:HGNC:1742]
BRCA2	0.36781	#N/A	#N/A	#N/A	#N/A	#N/A	#N/A	#N/A	#N/A	#N/A	#N/A	#N/A	#N/A	#N/A	#N/A	#N/A	#N/A	#N/A	#N/A	#N/A	#N/A	#N/A	#N/A	#N/A	#N/A	#N/A	#N/A	#N/A	#N/A	#N/A	#N/A	#N/A	#N/A	#N/A	2.05345	0.439744	1.16396	3.40192	2.55462	2.31222	2.1865	#N/A	2.15166	1.40641	2.16144	0.907652	1.86877	2.696	#N/A	2.42396	1.88297	#N/A	#N/A	#N/A	#N/A	#N/A	#N/A	#N/A	#N/A	#N/A	#N/A	#N/A	#N/A	16	ENSG00000139618	BRCA2	protein_coding	BRCA2 DNA repair associated [Source:HGNC Symbol;Acc:HGNC:1101]
RNF149	0.71265	#N/A	0.256588	0.514123	#N/A	0.702862	0.784097	0.577632	0.967497	#N/A	1.78516	#N/A	0.421851	#N/A	#N/A	#N/A	#N/A	#N/A	#N/A	#N/A	#N/A	#N/A	#N/A	#N/A	#N/A	#N/A	#N/A	#N/A	#N/A	#N/A	#N/A	#N/A	#N/A	#N/A	#N/A	#N/A	#N/A	#N/A	#N/A	#N/A	#N/A	0.476442	#N/A	#N/A	#N/A	0.512413	#N/A	#N/A	1.50533	#N/A	0.193085	#N/A	0.394428	#N/A	#N/A	#N/A	0.874668	#N/A	#N/A	#N/A	0.489236	#N/A	#N/A	16	ENSG00000163162	RNF149	protein_coding	ring finger protein 149 [Source:HGNC Symbol;Acc:HGNC:23137]
#230826	1.2199	#N/A	0.856958	1.15774	#N/A	1.18668	1.57527	0.756294	#N/A	#N/A	2.65603	2.20242	0.993811	#N/A	#N/A	#N/A	0.939691	#N/A	#N/A	#N/A	#N/A	#N/A	#N/A	#N/A	#N/A	#N/A	#N/A	#N/A	#N/A	#N/A	0.597373	#N/A	#N/A	#N/A	#N/A	#N/A	0.584473	#N/A	#N/A	#N/A	#N/A	#N/A	#N/A	#N/A	#N/A	#N/A	#N/A	#N/A	1.79624	#N/A	#N/A	#N/A	#N/A	1.16483	#N/A	#N/A	1.60446	#N/A	#N/A	#N/A	#N/A	1.94926	#N/A	16	ENSG00000230826		lncRNA	novel transcript
TMPO	1.03409	#N/A	#N/A	#N/A	#N/A	#N/A	#N/A	#N/A	#N/A	#N/A	#N/A	#N/A	#N/A	#N/A	#N/A	#N/A	#N/A	#N/A	#N/A	#N/A	#N/A	#N/A	#N/A	#N/A	#N/A	#N/A	#N/A	#N/A	#N/A	#N/A	#N/A	#N/A	#N/A	#N/A	0.5441	#N/A	0.647507	0.487252	0.384342	0.56168	0.440325	0.762006	#N/A	0.423626	0.410337	1.06381	0.315333	0.414892	0.807419	#N/A	0.667783	#N/A	#N/A	#N/A	#N/A	#N/A	1.49801	#N/A	#N/A	#N/A	#N/A	#N/A	#N/A	16	ENSG00000120802	TMPO	protein_coding	thymopoietin [Source:HGNC Symbol;Acc:HGNC:11875]
ADD1	0.573383	#N/A	#N/A	#N/A	#N/A	#N/A	#N/A	#N/A	#N/A	#N/A	#N/A	#N/A	#N/A	#N/A	#N/A	#N/A	#N/A	#N/A	#N/A	#N/A	#N/A	#N/A	#N/A	#N/A	#N/A	#N/A	0.381256	#N/A	0.46646	#N/A	#N/A	#N/A	#N/A	#N/A	0.214478	#N/A	0.275034	0.230596	#N/A	0.225453	#N/A	0.678185	#N/A	0.206347	0.261012	0.476244	#N/A	0.336407	0.923513	#N/A	0.248746	#N/A	#N/A	#N/A	#N/A	#N/A	0.765197	0.525443	#N/A	#N/A	#N/A	#N/A	#N/A	16	ENSG00000087274	ADD1	protein_coding	adducin 1 [Source:HGNC Symbol;Acc:HGNC:243]
#258520	1.05914	#N/A	1.25333	#N/A	#N/A	1.35434	1.47776	1.94311	1.54321	1.15401	0.985113	#N/A	2.31618	#N/A	#N/A	#N/A	#N/A	#N/A	#N/A	#N/A	#N/A	#N/A	#N/A	#N/A	#N/A	#N/A	2.72762	1.59284	2.76106	#N/A	#N/A	#N/A	#N/A	#N/A	#N/A	#N/A	0.582935	0.513753	#N/A	#N/A	#N/A	#N/A	#N/A	0.720902	#N/A	#N/A	#N/A	#N/A	#N/A	#N/A	#N/A	#N/A	#N/A	#N/A	#N/A	1.00881	#N/A	#N/A	#N/A	#N/A	#N/A	#N/A	#N/A	16	ENSG00000258520		lncRNA	novel transcript
PCDHGA10	1.25376	2.07735	#N/A	#N/A	#N/A	#N/A	#N/A	1.00937	#N/A	#N/A	#N/A	#N/A	#N/A	#N/A	#N/A	#N/A	#N/A	#N/A	#N/A	#N/A	#N/A	#N/A	#N/A	#N/A	#N/A	#N/A	1.36451	2.34102	5.21741	#N/A	#N/A	#N/A	#N/A	#N/A	#N/A	#N/A	#N/A	#N/A	0.429338	#N/A	#N/A	#N/A	0.649201	#N/A	0.689732	#N/A	0.616011	0.540319	#N/A	0.894601	#N/A	#N/A	0.756402	#N/A	1.14051	#N/A	#N/A	#N/A	#N/A	#N/A	#N/A	2.59516	1.65594	16	ENSG00000253846	PCDHGA10	protein_coding	protocadherin gamma subfamily A, 10 [Source:HGNC Symbol;Acc:HGNC:8697]
KLF2-DT	0.917822	#N/A	#N/A	#N/A	#N/A	#N/A	#N/A	#N/A	#N/A	#N/A	#N/A	#N/A	#N/A	#N/A	#N/A	#N/A	#N/A	#N/A	#N/A	#N/A	#N/A	#N/A	#N/A	#N/A	#N/A	#N/A	#N/A	#N/A	#N/A	#N/A	#N/A	#N/A	#N/A	#N/A	0.954168	1.19605	0.67517	1.22422	0.890659	1.17974	1.20364	1.41472	0.99886	1.34197	0.901035	#N/A	0.932923	1.1471	#N/A	1.00777	1.18151	#N/A	#N/A	#N/A	#N/A	#N/A	#N/A	#N/A	#N/A	#N/A	#N/A	#N/A	#N/A	16	ENSG00000267275	KLF2-DT	lncRNA	KLF2 divergent transcript [Source:HGNC Symbol;Acc:HGNC:55304]
TRO	0.553679	#N/A	3.93495	#N/A	1.33775	1.01549	#N/A	#N/A	#N/A	#N/A	#N/A	#N/A	#N/A	#N/A	#N/A	#N/A	#N/A	#N/A	#N/A	#N/A	#N/A	#N/A	#N/A	#N/A	#N/A	#N/A	2.20183	1.10711	1.10878	#N/A	#N/A	#N/A	#N/A	0.713148	1.36316	#N/A	0.782548	0.692145	#N/A	0.739191	1.01553	0.965979	#N/A	#N/A	#N/A	#N/A	#N/A	#N/A	#N/A	#N/A	0.942385	#N/A	#N/A	#N/A	#N/A	#N/A	#N/A	#N/A	#N/A	#N/A	#N/A	0.972604	#N/A	16	ENSG00000067445	TRO	protein_coding	trophinin [Source:HGNC Symbol;Acc:HGNC:12326]
PHIP	0.476636	#N/A	0.230178	0.256377	#N/A	#N/A	0.589314	0.32614	0.760667	#N/A	1.00914	#N/A	#N/A	#N/A	0.280854	0.322223	#N/A	#N/A	#N/A	#N/A	#N/A	#N/A	#N/A	#N/A	#N/A	#N/A	#N/A	#N/A	#N/A	#N/A	#N/A	#N/A	#N/A	#N/A	#N/A	#N/A	#N/A	#N/A	#N/A	#N/A	#N/A	0.235041	#N/A	#N/A	#N/A	#N/A	#N/A	#N/A	0.966215	#N/A	#N/A	#N/A	0.232254	0.396331	#N/A	#N/A	1.16914	0.603967	#N/A	#N/A	#N/A	#N/A	0.530638	16	ENSG00000146247	PHIP	protein_coding	pleckstrin homology domain interacting protein [Source:HGNC Symbol;Acc:HGNC:15673]
KIAA0930	1.17128	#N/A	3.53939	0.987371	4.74966	4.34162	#N/A	1.36306	#N/A	#N/A	1.60038	#N/A	#N/A	#N/A	#N/A	#N/A	#N/A	#N/A	#N/A	#N/A	#N/A	#N/A	#N/A	#N/A	#N/A	#N/A	#N/A	#N/A	#N/A	#N/A	#N/A	#N/A	#N/A	#N/A	0.885191	#N/A	#N/A	0.487266	#N/A	0.689461	0.762703	0.951925	#N/A	0.655966	#N/A	1.1915	#N/A	0.622231	#N/A	#N/A	#N/A	#N/A	#N/A	#N/A	#N/A	#N/A	#N/A	1.9177	#N/A	#N/A	#N/A	#N/A	#N/A	16	ENSG00000100364	KIAA0930	protein_coding	KIAA0930 [Source:HGNC Symbol;Acc:HGNC:1314]
GHR	#N/A	4.97118	#N/A	0.79987	#N/A	1.49013	0.742999	1.08183	0.942476	#N/A	0.880095	#N/A	#N/A	#N/A	0.688219	#N/A	#N/A	#N/A	#N/A	0.744895	#N/A	#N/A	#N/A	#N/A	#N/A	#N/A	3.34155	3.29751	3.72634	4.78041	#N/A	#N/A	#N/A	#N/A	#N/A	#N/A	#N/A	#N/A	#N/A	#N/A	#N/A	#N/A	#N/A	#N/A	#N/A	#N/A	#N/A	#N/A	#N/A	#N/A	#N/A	#N/A	#N/A	#N/A	#N/A	#N/A	1.84528	#N/A	#N/A	#N/A	#N/A	3.25721	5.20297	16	ENSG00000112964	GHR	protein_coding	growth hormone receptor [Source:HGNC Symbol;Acc:HGNC:4263]
CADM2	#N/A	3.76889	4.03129	#N/A	2.6341	4.03976	4.13964	#N/A	2.10776	#N/A	#N/A	#N/A	#N/A	#N/A	#N/A	#N/A	#N/A	#N/A	#N/A	#N/A	0.836494	#N/A	#N/A	#N/A	#N/A	#N/A	2.56152	2.22524	#N/A	1.50666	#N/A	#N/A	#N/A	#N/A	#N/A	#N/A	#N/A	#N/A	#N/A	#N/A	#N/A	#N/A	#N/A	#N/A	#N/A	#N/A	#N/A	#N/A	#N/A	#N/A	#N/A	2.88834	#N/A	#N/A	2.07644	#N/A	2.72697	1.0599	#N/A	#N/A	#N/A	2.55646	2.99303	16	ENSG00000175161	CADM2	protein_coding	cell adhesion molecule 2 [Source:HGNC Symbol;Acc:HGNC:29849]
EPB41L5	#N/A	2.8222	2.99331	#N/A	1.6131	3.29023	2.43409	0.992354	3.01922	#N/A	2.02497	#N/A	#N/A	#N/A	#N/A	#N/A	#N/A	#N/A	#N/A	#N/A	#N/A	#N/A	#N/A	#N/A	#N/A	#N/A	1.13718	2.02634	3.52405	#N/A	#N/A	#N/A	#N/A	#N/A	#N/A	#N/A	#N/A	#N/A	#N/A	#N/A	#N/A	#N/A	#N/A	#N/A	#N/A	#N/A	#N/A	#N/A	#N/A	#N/A	#N/A	#N/A	#N/A	#N/A	0.77115	#N/A	1.0556	0.755633	#N/A	#N/A	#N/A	1.49007	2.07336	16	ENSG00000115109	EPB41L5	protein_coding	erythrocyte membrane protein band 4.1 like 5 [Source:HGNC Symbol;Acc:HGNC:19819]
SNTB1	#N/A	2.30095	0.690843	1.84647	0.77162	1.30139	#N/A	1.27961	0.994068	#N/A	1.19062	#N/A	#N/A	#N/A	#N/A	#N/A	#N/A	#N/A	#N/A	#N/A	#N/A	#N/A	#N/A	#N/A	#N/A	#N/A	1.50821	0.990853	0.904904	2.03157	1.47598	#N/A	1.16147	0.704696	#N/A	#N/A	#N/A	#N/A	#N/A	#N/A	#N/A	0.614611	#N/A	#N/A	#N/A	#N/A	#N/A	#N/A	#N/A	#N/A	#N/A	#N/A	#N/A	#N/A	#N/A	#N/A	#N/A	#N/A	#N/A	#N/A	#N/A	#N/A	#N/A	16	ENSG00000172164	SNTB1	protein_coding	syntrophin beta 1 [Source:HGNC Symbol;Acc:HGNC:11168]
ZNF197#186448	#N/A	4.10404	0.591491	0.956269	0.664247	1.03176	0.936609	1.249	1.24487	#N/A	2.76899	#N/A	#N/A	#N/A	#N/A	#N/A	#N/A	#N/A	#N/A	#N/A	#N/A	#N/A	#N/A	#N/A	#N/A	#N/A	1.31869	1.82976	1.41888	2.93013	#N/A	#N/A	#N/A	#N/A	#N/A	#N/A	#N/A	#N/A	#N/A	#N/A	#N/A	#N/A	#N/A	#N/A	#N/A	#N/A	#N/A	#N/A	#N/A	#N/A	#N/A	#N/A	#N/A	#N/A	#N/A	#N/A	1.11721	#N/A	#N/A	#N/A	#N/A	1.56495	3.00142	16	ENSG00000186448	ZNF197	protein_coding	zinc finger protein 197 [Source:HGNC Symbol;Acc:HGNC:12988]
IMMP2L	#N/A	1.11195	#N/A	0.334564	0.484762	0.967676	0.402551	#N/A	0.679092	#N/A	#N/A	#N/A	#N/A	#N/A	0.380064	#N/A	#N/A	#N/A	#N/A	#N/A	#N/A	#N/A	#N/A	#N/A	#N/A	#N/A	0.419467	0.827444	1.24688	#N/A	#N/A	#N/A	#N/A	#N/A	#N/A	#N/A	#N/A	#N/A	#N/A	#N/A	#N/A	#N/A	#N/A	#N/A	#N/A	#N/A	#N/A	#N/A	0.661219	#N/A	#N/A	#N/A	#N/A	#N/A	0.431841	#N/A	1.27441	0.395945	#N/A	#N/A	#N/A	1.01039	1.92435	16	ENSG00000184903	IMMP2L	protein_coding	inner mitochondrial membrane peptidase subunit 2 [Source:HGNC Symbol;Acc:HGNC:14598]
NMNAT3	#N/A	2.26681	0.758889	#N/A	#N/A	1.21668	#N/A	0.824517	1.66341	#N/A	#N/A	#N/A	#N/A	#N/A	0.754472	0.503427	#N/A	#N/A	#N/A	#N/A	#N/A	#N/A	#N/A	#N/A	#N/A	#N/A	0.855965	0.986631	1.75519	#N/A	#N/A	#N/A	#N/A	#N/A	#N/A	#N/A	#N/A	#N/A	#N/A	#N/A	#N/A	#N/A	#N/A	#N/A	#N/A	#N/A	#N/A	#N/A	#N/A	#N/A	#N/A	#N/A	#N/A	#N/A	1.04224	1.69569	1.5015	0.866113	#N/A	#N/A	#N/A	2.59017	3.17461	16	ENSG00000163864	NMNAT3	protein_coding	nicotinamide nucleotide adenylyltransferase 3 [Source:HGNC Symbol;Acc:HGNC:20989]
HCFC2	#N/A	2.30697	0.345433	#N/A	0.680434	#N/A	#N/A	0.457221	1.01315	#N/A	1.44665	#N/A	0.727184	#N/A	#N/A	#N/A	#N/A	#N/A	#N/A	#N/A	#N/A	#N/A	#N/A	#N/A	#N/A	#N/A	0.952234	1.31359	1.13044	#N/A	#N/A	#N/A	#N/A	#N/A	#N/A	#N/A	#N/A	#N/A	#N/A	#N/A	#N/A	#N/A	#N/A	#N/A	#N/A	0.427983	#N/A	#N/A	1.04613	#N/A	#N/A	#N/A	#N/A	#N/A	#N/A	0.900346	1.96552	1.24294	#N/A	#N/A	#N/A	1.13013	#N/A	16	ENSG00000111727	HCFC2	protein_coding	host cell factor C2 [Source:HGNC Symbol;Acc:HGNC:24972]
ELP2	#N/A	1.54418	0.512163	0.550906	0.539272	0.998638	#N/A	0.484723	1.35361	#N/A	1.26911	#N/A	#N/A	#N/A	#N/A	#N/A	#N/A	#N/A	#N/A	#N/A	#N/A	#N/A	#N/A	#N/A	#N/A	#N/A	0.961257	0.734003	0.868063	#N/A	#N/A	#N/A	#N/A	#N/A	#N/A	#N/A	#N/A	#N/A	#N/A	#N/A	#N/A	#N/A	#N/A	#N/A	#N/A	#N/A	#N/A	#N/A	0.938965	#N/A	#N/A	#N/A	#N/A	#N/A	#N/A	#N/A	1.27567	#N/A	0.612754	#N/A	0.508938	#N/A	0.784255	16	ENSG00000134759	ELP2	protein_coding	elongator acetyltransferase complex subunit 2 [Source:HGNC Symbol;Acc:HGNC:18248]
CHST3	#N/A	2.8248	#N/A	#N/A	#N/A	#N/A	#N/A	0.927093	#N/A	#N/A	#N/A	#N/A	#N/A	#N/A	#N/A	#N/A	#N/A	#N/A	#N/A	#N/A	#N/A	#N/A	#N/A	#N/A	#N/A	1.29687	3.12872	3.24905	3.114	1.79533	#N/A	#N/A	#N/A	#N/A	0.750803	#N/A	#N/A	#N/A	#N/A	#N/A	#N/A	1.50233	#N/A	#N/A	#N/A	0.588664	#N/A	#N/A	0.917905	#N/A	0.815356	0.40255	#N/A	#N/A	#N/A	#N/A	#N/A	1.14252	#N/A	#N/A	#N/A	2.22726	2.86851	16	ENSG00000122863	CHST3	protein_coding	carbohydrate sulfotransferase 3 [Source:HGNC Symbol;Acc:HGNC:1971]
MICU1	#N/A	1.19942	#N/A	0.411583	#N/A	0.6261	0.8936	#N/A	0.800383	#N/A	#N/A	#N/A	#N/A	#N/A	#N/A	#N/A	#N/A	#N/A	#N/A	#N/A	#N/A	#N/A	#N/A	#N/A	#N/A	#N/A	#N/A	0.719999	0.44361	#N/A	#N/A	#N/A	#N/A	#N/A	#N/A	#N/A	#N/A	#N/A	#N/A	#N/A	#N/A	#N/A	#N/A	#N/A	#N/A	#N/A	#N/A	#N/A	#N/A	#N/A	#N/A	0.638488	0.456634	#N/A	1.31405	0.707404	1.86419	1.03821	0.716639	#N/A	#N/A	0.798718	0.99536	16	ENSG00000107745	MICU1	protein_coding	mitochondrial calcium uptake 1 [Source:HGNC Symbol;Acc:HGNC:1530]
#254604	#N/A	1.52732	#N/A	0.367555	0.556037	1.13356	#N/A	0.389167	1.04829	0.454876	1.11894	1.16124	0.4443	#N/A	#N/A	#N/A	0.837829	#N/A	#N/A	#N/A	#N/A	#N/A	#N/A	#N/A	#N/A	#N/A	#N/A	#N/A	0.96924	#N/A	#N/A	#N/A	#N/A	#N/A	#N/A	#N/A	#N/A	#N/A	#N/A	#N/A	#N/A	#N/A	#N/A	#N/A	#N/A	#N/A	#N/A	#N/A	0.871503	#N/A	#N/A	#N/A	#N/A	#N/A	#N/A	0.739503	1.90377	#N/A	#N/A	#N/A	#N/A	#N/A	0.984459	16	ENSG00000254604		lncRNA	novel transcript
EXO5-DT	#N/A	2.19598	0.737107	0.76802	0.904641	1.27043	1.15336	#N/A	1.13304	#N/A	1.31186	#N/A	0.6776	#N/A	#N/A	#N/A	#N/A	#N/A	#N/A	#N/A	#N/A	#N/A	#N/A	#N/A	#N/A	#N/A	0.758203	#N/A	0.847168	2.17056	#N/A	#N/A	#N/A	#N/A	#N/A	#N/A	#N/A	#N/A	#N/A	#N/A	#N/A	#N/A	#N/A	#N/A	#N/A	#N/A	#N/A	#N/A	#N/A	#N/A	#N/A	0.511805	0.757182	#N/A	#N/A	1.03018	#N/A	#N/A	1.35746	#N/A	#N/A	#N/A	#N/A	16	ENSG00000238287	EXO5-DT	lncRNA	EXO5 divergent transcript [Source:HGNC Symbol;Acc:HGNC:55647]
ARF4	#N/A	1.69691	0.340266	#N/A	#N/A	#N/A	#N/A	#N/A	1.5987	#N/A	0.895238	1.00788	0.487812	#N/A	#N/A	#N/A	#N/A	#N/A	#N/A	#N/A	#N/A	#N/A	#N/A	#N/A	#N/A	#N/A	0.641412	0.813424	1.20706	#N/A	#N/A	#N/A	#N/A	#N/A	#N/A	#N/A	0.315201	#N/A	#N/A	#N/A	#N/A	0.348954	#N/A	#N/A	#N/A	#N/A	#N/A	#N/A	#N/A	#N/A	#N/A	#N/A	0.440266	#N/A	#N/A	0.935576	1.46565	1.11547	#N/A	#N/A	#N/A	0.793661	#N/A	16	ENSG00000168374	ARF4	protein_coding	ADP ribosylation factor 4 [Source:HGNC Symbol;Acc:HGNC:655]
FCHO2	#N/A	1.20561	#N/A	#N/A	#N/A	#N/A	#N/A	#N/A	#N/A	#N/A	#N/A	#N/A	#N/A	#N/A	#N/A	#N/A	#N/A	#N/A	#N/A	#N/A	#N/A	#N/A	#N/A	#N/A	#N/A	#N/A	#N/A	#N/A	#N/A	#N/A	#N/A	#N/A	#N/A	#N/A	0.19057	#N/A	#N/A	0.169984	0.379314	0.237628	#N/A	0.249501	0.285491	0.354836	0.456494	0.613415	0.254049	0.398423	#N/A	0.425995	#N/A	#N/A	#N/A	#N/A	#N/A	#N/A	0.886339	#N/A	#N/A	#N/A	#N/A	2.47855	2.19961	16	ENSG00000157107	FCHO2	protein_coding	FCH and mu domain containing endocytic adaptor 2 [Source:HGNC Symbol;Acc:HGNC:25180]
MT-ATP6	#N/A	1.02886	#N/A	#N/A	1.34808	2.10179	1.53286	#N/A	#N/A	#N/A	#N/A	#N/A	#N/A	#N/A	#N/A	#N/A	#N/A	#N/A	#N/A	#N/A	#N/A	#N/A	#N/A	#N/A	#N/A	#N/A	#N/A	#N/A	#N/A	#N/A	#N/A	#N/A	#N/A	#N/A	1.50798	#N/A	#N/A	1.37247	#N/A	#N/A	1.03731	1.89112	0.960783	1.05498	#N/A	1.31558	1.32447	1.15059	#N/A	#N/A	1.05264	#N/A	#N/A	#N/A	#N/A	#N/A	1.08096	#N/A	0.595571	#N/A	#N/A	#N/A	#N/A	16	ENSG00000198899	MT-ATP6	protein_coding	mitochondrially encoded ATP synthase membrane subunit 6 [Source:HGNC Symbol;Acc:HGNC:7414]
#257759	#N/A	1.85654	0.683428	#N/A	0.702641	1.27495	#N/A	0.675402	1.20178	#N/A	#N/A	#N/A	#N/A	#N/A	#N/A	#N/A	#N/A	#N/A	#N/A	#N/A	#N/A	#N/A	#N/A	#N/A	#N/A	#N/A	1.20207	1.64886	1.85604	1.65702	#N/A	#N/A	#N/A	#N/A	#N/A	#N/A	#N/A	#N/A	#N/A	#N/A	#N/A	#N/A	#N/A	#N/A	#N/A	#N/A	#N/A	#N/A	#N/A	#N/A	#N/A	0.617175	#N/A	#N/A	1.43053	#N/A	1.614	1.23117	#N/A	#N/A	#N/A	0.97577	2.14693	16	ENSG00000257759		lncRNA	novel transcript
TMEM184B	#N/A	1.79331	#N/A	#N/A	#N/A	#N/A	#N/A	#N/A	#N/A	#N/A	#N/A	#N/A	#N/A	#N/A	#N/A	#N/A	#N/A	#N/A	#N/A	#N/A	#N/A	#N/A	#N/A	#N/A	#N/A	#N/A	1.22285	0.755184	#N/A	#N/A	#N/A	#N/A	#N/A	#N/A	0.559351	#N/A	#N/A	0.461136	#N/A	0.347244	0.477932	0.929346	#N/A	0.299468	0.392233	0.507264	0.271362	0.491525	1.6001	#N/A	0.545921	#N/A	#N/A	#N/A	#N/A	#N/A	#N/A	#N/A	#N/A	#N/A	#N/A	0.739174	#N/A	16	ENSG00000198792	TMEM184B	protein_coding	transmembrane protein 184B [Source:HGNC Symbol;Acc:HGNC:1310]
MTR	#N/A	1.16058	1.11644	0.61953	0.835478	1.7411	1.26991	0.537502	1.43317	#N/A	0.977811	#N/A	#N/A	#N/A	#N/A	#N/A	#N/A	#N/A	#N/A	#N/A	#N/A	#N/A	#N/A	#N/A	#N/A	#N/A	0.41166	0.814514	0.686081	#N/A	#N/A	#N/A	#N/A	#N/A	#N/A	#N/A	#N/A	#N/A	#N/A	#N/A	#N/A	#N/A	#N/A	#N/A	#N/A	#N/A	#N/A	#N/A	#N/A	#N/A	#N/A	0.226019	#N/A	#N/A	0.91089	#N/A	#N/A	1.36046	#N/A	#N/A	#N/A	#N/A	1.31033	16	ENSG00000116984	MTR	protein_coding	5-methyltetrahydrofolate-homocysteine methyltransferase [Source:HGNC Symbol;Acc:HGNC:7468]
#240291	#N/A	2.16337	#N/A	#N/A	#N/A	#N/A	#N/A	#N/A	#N/A	#N/A	#N/A	#N/A	#N/A	#N/A	#N/A	#N/A	#N/A	#N/A	#N/A	#N/A	#N/A	#N/A	#N/A	#N/A	#N/A	#N/A	#N/A	1.20198	#N/A	#N/A	#N/A	#N/A	#N/A	#N/A	0.56743	1.26408	#N/A	0.565243	0.726235	0.640479	0.479257	0.645148	0.501927	0.724088	#N/A	1.0073	0.343075	0.578619	#N/A	0.847405	0.419386	#N/A	#N/A	#N/A	#N/A	#N/A	#N/A	#N/A	#N/A	#N/A	#N/A	#N/A	#N/A	16	ENSG00000240291		lncRNA	novel transcript, antisense to CACNB2
CEP95	#N/A	1.27495	0.726418	0.780967	0.963677	1.64012	0.66389	0.72043	1.23262	#N/A	1.0709	#N/A	#N/A	#N/A	#N/A	#N/A	#N/A	#N/A	#N/A	#N/A	#N/A	#N/A	#N/A	#N/A	#N/A	#N/A	0.640403	0.874348	1.30708	#N/A	#N/A	#N/A	#N/A	#N/A	#N/A	#N/A	#N/A	#N/A	#N/A	#N/A	#N/A	#N/A	#N/A	#N/A	#N/A	#N/A	#N/A	#N/A	0.726914	#N/A	#N/A	#N/A	#N/A	#N/A	#N/A	0.686299	#N/A	#N/A	#N/A	#N/A	#N/A	1.14314	0.825443	16	ENSG00000258890	CEP95	protein_coding	centrosomal protein 95 [Source:HGNC Symbol;Acc:HGNC:25141]
LATS1	#N/A	1.10661	0.324124	0.397216	0.85065	0.689666	0.750069	0.620779	0.859286	#N/A	1.53345	0.704071	#N/A	#N/A	#N/A	#N/A	#N/A	#N/A	#N/A	#N/A	#N/A	#N/A	#N/A	#N/A	#N/A	#N/A	#N/A	#N/A	0.723282	#N/A	#N/A	#N/A	#N/A	#N/A	#N/A	#N/A	#N/A	#N/A	#N/A	#N/A	#N/A	#N/A	#N/A	#N/A	#N/A	#N/A	#N/A	#N/A	0.526831	#N/A	#N/A	#N/A	#N/A	#N/A	0.597651	#N/A	2.14879	0.661192	0.565239	#N/A	#N/A	#N/A	#N/A	16	ENSG00000131023	LATS1	protein_coding	large tumor suppressor kinase 1 [Source:HGNC Symbol;Acc:HGNC:6514]
#288061	#N/A	1.6464	2.5056	1.96063	2.57524	1.64004	1.44878	2.56403	2.44617	#N/A	1.7904	#N/A	#N/A	#N/A	#N/A	#N/A	#N/A	#N/A	#N/A	#N/A	#N/A	#N/A	#N/A	#N/A	#N/A	#N/A	1.02092	#N/A	#N/A	#N/A	#N/A	#N/A	#N/A	#N/A	0.449618	#N/A	#N/A	#N/A	#N/A	#N/A	#N/A	#N/A	#N/A	#N/A	#N/A	#N/A	#N/A	#N/A	#N/A	#N/A	#N/A	0.713599	1.28808	#N/A	#N/A	1.79442	1.39389	1.23167	#N/A	#N/A	#N/A	#N/A	#N/A	16	ENSG00000288061		lncRNA	novel transcript, antisense to HSPA8and CLMP
RNLS	#N/A	1.12816	4.06398	2.36358	3.48448	4.67866	3.05825	1.38134	2.57018	#N/A	3.20266	#N/A	#N/A	#N/A	#N/A	#N/A	#N/A	#N/A	#N/A	#N/A	#N/A	#N/A	#N/A	#N/A	#N/A	#N/A	0.620636	1.47303	1.09461	#N/A	0.855842	#N/A	0.621757	#N/A	#N/A	#N/A	#N/A	#N/A	#N/A	#N/A	#N/A	#N/A	#N/A	#N/A	#N/A	#N/A	#N/A	#N/A	#N/A	#N/A	#N/A	#N/A	#N/A	#N/A	#N/A	#N/A	#N/A	#N/A	#N/A	#N/A	#N/A	1.95864	2.12032	16	ENSG00000184719	RNLS	protein_coding	renalase, FAD dependent amine oxidase [Source:HGNC Symbol;Acc:HGNC:25641]
#286195	#N/A	1.40407	1.40322	1.6128	#N/A	2.13141	#N/A	1.20209	1.92726	#N/A	#N/A	#N/A	#N/A	#N/A	0.78703	#N/A	1.02465	#N/A	#N/A	#N/A	#N/A	#N/A	#N/A	#N/A	#N/A	#N/A	2.81465	2.31531	3.07455	#N/A	#N/A	#N/A	#N/A	#N/A	#N/A	#N/A	#N/A	#N/A	#N/A	#N/A	#N/A	#N/A	#N/A	#N/A	#N/A	#N/A	#N/A	#N/A	#N/A	#N/A	#N/A	#N/A	0.851137	#N/A	1.62262	#N/A	1.08983	#N/A	#N/A	#N/A	#N/A	2.70549	2.10441	16	ENSG00000286195		lncRNA	novel transcript, antisense to CECR2 and SLC25A18
NINJ2-AS1	#N/A	1.56954	#N/A	#N/A	#N/A	#N/A	#N/A	#N/A	#N/A	#N/A	#N/A	#N/A	#N/A	#N/A	#N/A	#N/A	#N/A	#N/A	#N/A	#N/A	#N/A	#N/A	#N/A	#N/A	#N/A	#N/A	1.67381	1.79311	#N/A	#N/A	0.993676	1.61407	1.60657	#N/A	#N/A	#N/A	#N/A	#N/A	#N/A	#N/A	#N/A	#N/A	#N/A	0.664969	0.738367	#N/A	#N/A	#N/A	#N/A	0.80029	#N/A	2.81641	3.1115	1.88308	2.36389	2.64089	1.63303	2.64546	#N/A	#N/A	#N/A	#N/A	#N/A	16	ENSG00000177406	NINJ2-AS1	lncRNA	NINJ2 antisense RNA 1 [Source:HGNC Symbol;Acc:HGNC:40405]
AKT1	#N/A	1.12466	#N/A	#N/A	#N/A	#N/A	#N/A	#N/A	#N/A	0.872471	#N/A	1.19502	#N/A	#N/A	#N/A	#N/A	#N/A	#N/A	#N/A	#N/A	#N/A	#N/A	#N/A	#N/A	#N/A	#N/A	#N/A	#N/A	#N/A	#N/A	#N/A	#N/A	#N/A	#N/A	0.916306	#N/A	1.43952	0.817229	1.15452	1.01799	0.937633	1.32126	0.93943	0.922749	0.592272	#N/A	#N/A	0.998541	#N/A	0.798951	1.09047	#N/A	#N/A	#N/A	#N/A	#N/A	#N/A	#N/A	#N/A	#N/A	#N/A	#N/A	#N/A	16	ENSG00000142208	AKT1	protein_coding	AKT serine/threonine kinase 1 [Source:HGNC Symbol;Acc:HGNC:391]
SELENON	#N/A	1.33471	#N/A	#N/A	#N/A	#N/A	#N/A	#N/A	#N/A	#N/A	#N/A	#N/A	#N/A	#N/A	#N/A	#N/A	#N/A	#N/A	#N/A	#N/A	#N/A	#N/A	#N/A	#N/A	#N/A	#N/A	1.12809	#N/A	1.09181	#N/A	#N/A	#N/A	#N/A	#N/A	0.647753	#N/A	1.12605	0.661589	0.999208	0.74947	#N/A	0.779754	0.727699	#N/A	0.96234	0.807766	0.701396	1.01655	#N/A	0.916824	#N/A	#N/A	#N/A	#N/A	#N/A	#N/A	1.33398	#N/A	#N/A	#N/A	#N/A	#N/A	#N/A	16	ENSG00000162430	SELENON	protein_coding	selenoprotein N [Source:HGNC Symbol;Acc:HGNC:15999]
NBR1	#N/A	1.07798	0.659901	0.625496	0.795504	0.671438	1.13002	#N/A	1.91374	#N/A	1.54572	1.06685	#N/A	#N/A	#N/A	#N/A	#N/A	#N/A	#N/A	#N/A	#N/A	#N/A	#N/A	#N/A	#N/A	#N/A	#N/A	#N/A	#N/A	#N/A	#N/A	#N/A	#N/A	#N/A	#N/A	#N/A	0.484866	#N/A	0.639771	#N/A	#N/A	#N/A	#N/A	#N/A	#N/A	0.485801	#N/A	#N/A	0.738031	0.349241	#N/A	#N/A	#N/A	#N/A	#N/A	#N/A	1.34885	1.39953	#N/A	#N/A	#N/A	#N/A	#N/A	16	ENSG00000188554	NBR1	protein_coding	NBR1 autophagy cargo receptor [Source:HGNC Symbol;Acc:HGNC:6746]
COX15	#N/A	1.41608	1.00317	0.837836	1.92415	1.52357	0.957184	0.695777	3.33924	#N/A	2.08071	1.15974	#N/A	#N/A	#N/A	#N/A	#N/A	#N/A	#N/A	#N/A	#N/A	#N/A	#N/A	#N/A	#N/A	#N/A	0.662024	#N/A	#N/A	1.94857	#N/A	#N/A	#N/A	#N/A	#N/A	#N/A	#N/A	#N/A	#N/A	#N/A	#N/A	#N/A	#N/A	#N/A	#N/A	#N/A	#N/A	#N/A	#N/A	#N/A	#N/A	0.504074	#N/A	#N/A	#N/A	1.4386	1.72024	2.73911	#N/A	#N/A	#N/A	#N/A	#N/A	16	ENSG00000014919	COX15	protein_coding	cytochrome c oxidase assembly homolog COX15 [Source:HGNC Symbol;Acc:HGNC:2263]
ZNF146	#N/A	1.11169	0.675305	0.702333	0.623305	1.06473	1.05011	0.39629	1.60183	#N/A	1.82747	#N/A	#N/A	#N/A	#N/A	#N/A	#N/A	#N/A	#N/A	#N/A	#N/A	#N/A	#N/A	#N/A	#N/A	#N/A	0.492779	0.919814	1.01898	#N/A	#N/A	#N/A	#N/A	#N/A	#N/A	#N/A	#N/A	#N/A	#N/A	#N/A	#N/A	#N/A	#N/A	#N/A	#N/A	#N/A	#N/A	#N/A	#N/A	#N/A	#N/A	#N/A	#N/A	#N/A	0.873239	#N/A	1.69213	2.16739	0.731053	#N/A	#N/A	#N/A	#N/A	16	ENSG00000167635	ZNF146	protein_coding	zinc finger protein 146 [Source:HGNC Symbol;Acc:HGNC:12931]
UBE2E2	#N/A	#N/A	2.80623	1.74223	3.1089	4.50863	2.34552	0.828655	2.19568	#N/A	1.45869	#N/A	0.309919	#N/A	#N/A	#N/A	#N/A	#N/A	#N/A	#N/A	#N/A	#N/A	#N/A	#N/A	#N/A	#N/A	#N/A	#N/A	#N/A	2.03762	0.597398	0.64546	0.475553	#N/A	#N/A	#N/A	#N/A	#N/A	#N/A	#N/A	#N/A	#N/A	#N/A	#N/A	#N/A	#N/A	#N/A	#N/A	#N/A	#N/A	#N/A	#N/A	#N/A	#N/A	#N/A	#N/A	2.19219	#N/A	#N/A	#N/A	#N/A	3.19897	2.70233	16	ENSG00000182247	UBE2E2	protein_coding	ubiquitin conjugating enzyme E2 E2 [Source:HGNC Symbol;Acc:HGNC:12478]
ARHGEF10L	#N/A	#N/A	6.74677	3.11525	3.82083	4.27438	2.53256	2.69618	3.12077	#N/A	2.46429	#N/A	0.720499	#N/A	#N/A	#N/A	#N/A	#N/A	#N/A	#N/A	#N/A	#N/A	#N/A	#N/A	#N/A	#N/A	#N/A	#N/A	#N/A	1.53334	#N/A	#N/A	#N/A	#N/A	#N/A	#N/A	#N/A	#N/A	#N/A	#N/A	#N/A	#N/A	#N/A	#N/A	#N/A	#N/A	#N/A	#N/A	#N/A	#N/A	#N/A	0.943815	#N/A	#N/A	1.89491	1.68545	#N/A	1.55911	#N/A	#N/A	#N/A	2.48785	2.12625	16	ENSG00000074964	ARHGEF10L	protein_coding	Rho guanine nucleotide exchange factor 10 like [Source:HGNC Symbol;Acc:HGNC:25540]
GLIPR1L2	#N/A	#N/A	2.48496	1.6394	1.68397	2.42329	1.31028	3.78257	1.72784	#N/A	1.1815	#N/A	1.35414	#N/A	#N/A	#N/A	#N/A	#N/A	#N/A	#N/A	#N/A	#N/A	#N/A	#N/A	#N/A	#N/A	#N/A	1.67412	2.47712	#N/A	#N/A	#N/A	#N/A	#N/A	#N/A	#N/A	#N/A	#N/A	#N/A	#N/A	#N/A	#N/A	#N/A	#N/A	#N/A	#N/A	#N/A	#N/A	#N/A	#N/A	#N/A	1.05079	#N/A	#N/A	#N/A	1.30935	0.789417	1.36218	#N/A	#N/A	#N/A	#N/A	1.46251	16	ENSG00000180481	GLIPR1L2	protein_coding	GLIPR1 like 2 [Source:HGNC Symbol;Acc:HGNC:28592]
DOCK10	#N/A	#N/A	2.66055	1.84249	2.80125	3.71651	2.28542	1.38483	1.50982	#N/A	0.979933	#N/A	#N/A	#N/A	0.908826	#N/A	#N/A	#N/A	#N/A	#N/A	#N/A	#N/A	#N/A	#N/A	#N/A	#N/A	#N/A	#N/A	#N/A	#N/A	#N/A	#N/A	#N/A	#N/A	#N/A	#N/A	#N/A	#N/A	0.938697	#N/A	#N/A	#N/A	1.85251	0.510159	1.57942	#N/A	1.40129	#N/A	#N/A	1.92205	0.523152	#N/A	#N/A	#N/A	#N/A	#N/A	#N/A	#N/A	#N/A	#N/A	#N/A	#N/A	#N/A	16	ENSG00000135905	DOCK10	protein_coding	dedicator of cytokinesis 10 [Source:HGNC Symbol;Acc:HGNC:23479]
ARRDC3	#N/A	#N/A	2.98439	1.20476	1.24935	2.66347	4.09509	1.6213	3.02992	#N/A	4.81183	#N/A	#N/A	#N/A	#N/A	#N/A	#N/A	#N/A	#N/A	#N/A	#N/A	#N/A	#N/A	#N/A	#N/A	#N/A	#N/A	#N/A	#N/A	#N/A	#N/A	#N/A	#N/A	#N/A	#N/A	#N/A	#N/A	#N/A	#N/A	#N/A	#N/A	#N/A	#N/A	#N/A	#N/A	#N/A	#N/A	#N/A	#N/A	#N/A	#N/A	0.992353	1.25328	1.08709	1.86063	1.24334	3.51767	3.08306	1.62941	#N/A	#N/A	#N/A	#N/A	16	ENSG00000113369	ARRDC3	protein_coding	arrestin domain containing 3 [Source:HGNC Symbol;Acc:HGNC:29263]
MRPL24	#N/A	#N/A	0.512754	0.308729	0.231434	0.184608	0.171111	0.207574	#N/A	#N/A	0.143261	0.154072	0.233781	#N/A	#N/A	#N/A	#N/A	#N/A	#N/A	#N/A	#N/A	#N/A	#N/A	#N/A	#N/A	#N/A	0.446177	#N/A	0.221718	#N/A	#N/A	#N/A	#N/A	#N/A	#N/A	#N/A	1.18455	#N/A	#N/A	#N/A	#N/A	#N/A	#N/A	#N/A	#N/A	#N/A	#N/A	#N/A	#N/A	#N/A	#N/A	0.665064	0.342556	0.123761	#N/A	0.0956815	#N/A	#N/A	#N/A	#N/A	#N/A	#N/A	#N/A	16	ENSG00000143314	MRPL24	protein_coding	mitochondrial ribosomal protein L24 [Source:HGNC Symbol;Acc:HGNC:14037]
COG4	#N/A	#N/A	#N/A	#N/A	#N/A	#N/A	0.678457	0.978292	1.68986	0.522417	1.70531	#N/A	#N/A	#N/A	#N/A	#N/A	#N/A	#N/A	#N/A	#N/A	#N/A	#N/A	#N/A	#N/A	#N/A	#N/A	0.85079	0.811067	#N/A	#N/A	0.494042	#N/A	#N/A	#N/A	#N/A	0.90392	#N/A	#N/A	#N/A	#N/A	#N/A	0.397583	#N/A	#N/A	#N/A	#N/A	#N/A	#N/A	1.01314	#N/A	#N/A	#N/A	#N/A	0.692526	#N/A	#N/A	1.36068	1.25942	0.883332	#N/A	0.723178	#N/A	#N/A	16	ENSG00000103051	COG4	protein_coding	component of oligomeric golgi complex 4 [Source:HGNC Symbol;Acc:HGNC:18620]
NDUFB9	#N/A	#N/A	0.135458	0.107688	0.0919038	0.0882856	0.0829585	0.106909	#N/A	#N/A	0.0771199	#N/A	0.102116	#N/A	#N/A	#N/A	#N/A	#N/A	#N/A	#N/A	#N/A	#N/A	#N/A	#N/A	#N/A	#N/A	#N/A	0.06881	#N/A	#N/A	#N/A	#N/A	#N/A	#N/A	#N/A	#N/A	#N/A	#N/A	#N/A	#N/A	#N/A	#N/A	#N/A	#N/A	#N/A	#N/A	#N/A	#N/A	#N/A	#N/A	#N/A	0.132842	0.0711758	0.0560634	0.0833208	#N/A	#N/A	0.079207	0.0726427	#N/A	#N/A	0.0804233	#N/A	16	ENSG00000147684	NDUFB9	protein_coding	NADH:ubiquinone oxidoreductase subunit B9 [Source:HGNC Symbol;Acc:HGNC:7704]
SYCP3	#N/A	#N/A	2.25722	2.45787	1.54407	3.92231	2.91474	2.01032	3.27273	#N/A	3.75829	#N/A	1.08168	#N/A	#N/A	#N/A	#N/A	#N/A	#N/A	#N/A	#N/A	#N/A	#N/A	#N/A	#N/A	#N/A	1.24469	#N/A	0.984388	#N/A	#N/A	#N/A	#N/A	#N/A	#N/A	#N/A	0.48698	#N/A	#N/A	#N/A	#N/A	#N/A	#N/A	#N/A	#N/A	#N/A	#N/A	#N/A	#N/A	#N/A	#N/A	#N/A	0.645438	#N/A	#N/A	#N/A	#N/A	1.41657	1.69112	#N/A	#N/A	1.60996	#N/A	16	ENSG00000139351	SYCP3	protein_coding	synaptonemal complex protein 3 [Source:HGNC Symbol;Acc:HGNC:18130]
TMEM230	#N/A	#N/A	1.17995	0.532182	1.03514	1.05196	#N/A	0.964067	1.75277	#N/A	2.66515	#N/A	#N/A	#N/A	#N/A	#N/A	#N/A	#N/A	#N/A	#N/A	#N/A	#N/A	#N/A	#N/A	#N/A	#N/A	#N/A	#N/A	#N/A	#N/A	#N/A	#N/A	#N/A	#N/A	#N/A	#N/A	0.560911	#N/A	#N/A	#N/A	#N/A	#N/A	#N/A	#N/A	#N/A	0.677086	#N/A	#N/A	0.857011	#N/A	#N/A	#N/A	#N/A	#N/A	0.943585	1.57267	1.84298	1.47893	#N/A	#N/A	#N/A	0.990734	0.980953	16	ENSG00000089063	TMEM230	protein_coding	transmembrane protein 230 [Source:HGNC Symbol;Acc:HGNC:15876]
LRP3	#N/A	#N/A	2.48497	1.83604	1.60698	#N/A	0.87777	3.00239	#N/A	#N/A	#N/A	#N/A	1.29463	#N/A	#N/A	#N/A	#N/A	#N/A	#N/A	#N/A	#N/A	#N/A	#N/A	#N/A	#N/A	#N/A	#N/A	#N/A	1.26398	#N/A	#N/A	#N/A	#N/A	#N/A	0.848411	#N/A	#N/A	0.753844	#N/A	1.21375	0.879557	#N/A	#N/A	#N/A	#N/A	#N/A	#N/A	1.20048	#N/A	0.734613	1.00649	1.2768	#N/A	#N/A	#N/A	#N/A	#N/A	#N/A	0.754105	#N/A	#N/A	#N/A	#N/A	16	ENSG00000130881	LRP3	protein_coding	LDL receptor related protein 3 [Source:HGNC Symbol;Acc:HGNC:6695]
SNHG19	#N/A	#N/A	4.55741	3.11523	2.74032	1.56365	1.10669	2.35381	0.790915	#N/A	0.584068	0.64296	1.55458	#N/A	#N/A	#N/A	#N/A	#N/A	#N/A	#N/A	#N/A	#N/A	#N/A	#N/A	#N/A	#N/A	#N/A	#N/A	#N/A	#N/A	#N/A	#N/A	#N/A	#N/A	#N/A	#N/A	1.31608	#N/A	#N/A	#N/A	#N/A	#N/A	#N/A	#N/A	#N/A	#N/A	#N/A	#N/A	1.33436	#N/A	#N/A	#N/A	#N/A	1.01024	1.16028	#N/A	#N/A	0.788849	1.08491	#N/A	#N/A	#N/A	#N/A	16	ENSG00000260260	SNHG19	lncRNA	small nucleolar RNA host gene 19 [Source:HGNC Symbol;Acc:HGNC:49574]
SLC46A3	#N/A	#N/A	0.665352	#N/A	#N/A	#N/A	#N/A	1.36115	1.09335	#N/A	1.69337	#N/A	#N/A	#N/A	1.04884	0.801469	#N/A	#N/A	#N/A	#N/A	#N/A	#N/A	#N/A	#N/A	#N/A	#N/A	#N/A	#N/A	#N/A	#N/A	1.24839	#N/A	0.888073	#N/A	#N/A	#N/A	#N/A	#N/A	#N/A	#N/A	#N/A	#N/A	#N/A	#N/A	#N/A	#N/A	#N/A	#N/A	#N/A	#N/A	#N/A	1.4684	1.40366	1.46613	2.64119	1.39617	1.72717	1.95067	1.33378	#N/A	#N/A	#N/A	#N/A	16	ENSG00000139508	SLC46A3	protein_coding	solute carrier family 46 member 3 [Source:HGNC Symbol;Acc:HGNC:27501]
UFSP2	#N/A	#N/A	1.69958	1.2431	#N/A	1.12587	1.28744	0.940052	2.56273	#N/A	3.62995	1.44334	0.818163	#N/A	#N/A	#N/A	#N/A	#N/A	#N/A	#N/A	#N/A	#N/A	#N/A	1.67451	#N/A	#N/A	#N/A	#N/A	1.05561	#N/A	#N/A	#N/A	#N/A	#N/A	#N/A	#N/A	#N/A	#N/A	#N/A	#N/A	#N/A	#N/A	#N/A	#N/A	#N/A	#N/A	#N/A	#N/A	#N/A	#N/A	#N/A	#N/A	#N/A	#N/A	#N/A	#N/A	1.57851	1.28233	1.21793	#N/A	#N/A	1.41675	2.66753	16	ENSG00000109775	UFSP2	protein_coding	UFM1 specific peptidase 2 [Source:HGNC Symbol;Acc:HGNC:25640]
SEC24A	#N/A	#N/A	0.747478	#N/A	0.75894	#N/A	#N/A	0.772456	1.15498	#N/A	1.28855	#N/A	0.486531	#N/A	#N/A	#N/A	#N/A	#N/A	#N/A	#N/A	#N/A	#N/A	#N/A	#N/A	#N/A	#N/A	0.839138	1.24486	1.24317	#N/A	#N/A	#N/A	#N/A	#N/A	#N/A	#N/A	#N/A	#N/A	#N/A	#N/A	#N/A	#N/A	#N/A	#N/A	#N/A	#N/A	#N/A	#N/A	#N/A	#N/A	#N/A	0.483165	0.480066	0.805736	0.893204	1.29682	1.16958	1.07572	#N/A	#N/A	#N/A	#N/A	#N/A	16	ENSG00000113615	SEC24A	protein_coding	SEC24 homolog A, COPII coat complex component [Source:HGNC Symbol;Acc:HGNC:10703]
SNHG25	#N/A	#N/A	#N/A	#N/A	#N/A	#N/A	#N/A	0.792649	1.05536	#N/A	1.61549	#N/A	#N/A	#N/A	#N/A	#N/A	#N/A	#N/A	#N/A	#N/A	#N/A	#N/A	#N/A	#N/A	#N/A	#N/A	0.994251	0.810994	0.762156	#N/A	#N/A	#N/A	#N/A	#N/A	#N/A	#N/A	#N/A	#N/A	#N/A	#N/A	#N/A	#N/A	#N/A	#N/A	#N/A	#N/A	#N/A	#N/A	0.826461	#N/A	#N/A	1.30757	0.546285	0.78719	1.39598	1.15339	4.43658	1.42651	1.13244	#N/A	#N/A	#N/A	1.08895	16	ENSG00000266402	SNHG25	lncRNA	small nucleolar RNA host gene 25 [Source:HGNC Symbol;Acc:HGNC:51534]
ZNF717	#N/A	#N/A	0.825209	0.885274	1.76856	1.48262	1.29051	0.870621	1.47098	#N/A	1.73622	#N/A	#N/A	#N/A	#N/A	#N/A	#N/A	#N/A	#N/A	#N/A	#N/A	#N/A	#N/A	#N/A	#N/A	0.910648	1.34742	0.929562	1.43008	#N/A	#N/A	#N/A	#N/A	#N/A	#N/A	#N/A	#N/A	#N/A	#N/A	#N/A	#N/A	#N/A	#N/A	#N/A	#N/A	#N/A	#N/A	#N/A	#N/A	0.283437	#N/A	#N/A	#N/A	#N/A	#N/A	#N/A	#N/A	#N/A	#N/A	1.67585	#N/A	2.35584	1.71666	16	ENSG00000227124	ZNF717	protein_coding	zinc finger protein 717 [Source:HGNC Symbol;Acc:HGNC:29448]
#285788	#N/A	#N/A	1.68065	#N/A	0.398826	0.324739	#N/A	0.440434	0.242231	#N/A	#N/A	#N/A	0.524032	#N/A	0.116443	#N/A	#N/A	#N/A	#N/A	#N/A	#N/A	#N/A	#N/A	#N/A	#N/A	#N/A	0.475868	0.375294	0.368831	#N/A	0.872573	#N/A	0.248696	#N/A	#N/A	#N/A	#N/A	#N/A	#N/A	#N/A	#N/A	#N/A	#N/A	#N/A	#N/A	#N/A	#N/A	#N/A	#N/A	#N/A	#N/A	3.14933	0.623315	0.241441	0.269371	#N/A	#N/A	#N/A	#N/A	#N/A	#N/A	#N/A	#N/A	16	ENSG00000285788		lncRNA	Novel transcript
PAFAH1B1	#N/A	#N/A	0.19049	#N/A	0.379961	0.692877	0.531157	0.356792	1.20293	#N/A	1.0766	#N/A	#N/A	#N/A	#N/A	#N/A	#N/A	#N/A	#N/A	0.71109	#N/A	#N/A	#N/A	#N/A	#N/A	#N/A	0.387969	0.587957	0.562826	#N/A	#N/A	#N/A	#N/A	#N/A	#N/A	#N/A	#N/A	#N/A	#N/A	#N/A	#N/A	#N/A	#N/A	#N/A	#N/A	#N/A	#N/A	#N/A	0.796603	#N/A	#N/A	#N/A	#N/A	#N/A	0.507824	#N/A	1.84466	0.882909	0.444722	#N/A	#N/A	#N/A	#N/A	16	ENSG00000007168	PAFAH1B1	protein_coding	platelet activating factor acetylhydrolase 1b regulatory subunit 1 [Source:HGNC Symbol;Acc:HGNC:8574]
HTR2C	#N/A	#N/A	#N/A	#N/A	#N/A	#N/A	#N/A	0.1371	#N/A	#N/A	#N/A	#N/A	#N/A	#N/A	#N/A	#N/A	#N/A	#N/A	#N/A	#N/A	#N/A	#N/A	#N/A	#N/A	#N/A	#N/A	#N/A	#N/A	#N/A	#N/A	#N/A	#N/A	#N/A	#N/A	0.147971	#N/A	0.162335	0.180396	0.225645	0.300145	0.754663	0.104161	0.681723	0.171849	0.122978	#N/A	0.296413	0.206916	#N/A	0.327997	0.382172	#N/A	0.1014	#N/A	#N/A	#N/A	#N/A	#N/A	#N/A	#N/A	#N/A	#N/A	#N/A	16	ENSG00000147246	HTR2C	protein_coding	5-hydroxytryptamine receptor 2C [Source:HGNC Symbol;Acc:HGNC:5295]
ABCB6	#N/A	#N/A	3.83732	1.29104	1.3027	1.04697	0.783612	2.12148	#N/A	#N/A	0.480622	#N/A	#N/A	#N/A	#N/A	#N/A	#N/A	#N/A	#N/A	#N/A	#N/A	#N/A	#N/A	#N/A	#N/A	#N/A	1.80461	0.975528	0.862528	#N/A	#N/A	#N/A	#N/A	#N/A	#N/A	#N/A	#N/A	#N/A	#N/A	#N/A	#N/A	#N/A	#N/A	#N/A	#N/A	#N/A	#N/A	#N/A	#N/A	#N/A	#N/A	1.79739	1.00473	#N/A	0.963792	#N/A	#N/A	0.490426	#N/A	#N/A	#N/A	0.970241	0.618334	16	ENSG00000115657	ABCB6	protein_coding	ATP binding cassette subfamily B member 6 (Langereis blood group) [Source:HGNC Symbol;Acc:HGNC:47]
GANC	#N/A	#N/A	0.399741	#N/A	0.539965	1.35619	#N/A	0.635523	1.50889	#N/A	#N/A	#N/A	1.0006	#N/A	#N/A	#N/A	#N/A	#N/A	#N/A	#N/A	#N/A	#N/A	#N/A	#N/A	#N/A	#N/A	#N/A	#N/A	#N/A	#N/A	0.573008	0.834536	#N/A	#N/A	#N/A	#N/A	#N/A	#N/A	#N/A	#N/A	#N/A	#N/A	#N/A	#N/A	#N/A	#N/A	#N/A	#N/A	#N/A	#N/A	#N/A	0.643896	0.853783	#N/A	1.12792	1.09546	2.0506	1.88604	1.21295	#N/A	#N/A	#N/A	1.62734	16	ENSG00000214013	GANC	protein_coding	glucosidase alpha, neutral C [Source:HGNC Symbol;Acc:HGNC:4139]
PRKACB-DT	#N/A	#N/A	5.41732	2.66819	3.50367	2.92697	1.41147	2.50665	1.25662	#N/A	1.06416	#N/A	1.3192	#N/A	#N/A	#N/A	#N/A	#N/A	#N/A	#N/A	#N/A	#N/A	#N/A	#N/A	#N/A	#N/A	3.10688	2.94667	3.1108	#N/A	#N/A	#N/A	#N/A	#N/A	#N/A	#N/A	#N/A	#N/A	#N/A	#N/A	#N/A	#N/A	#N/A	#N/A	#N/A	#N/A	#N/A	#N/A	#N/A	#N/A	#N/A	0.770406	#N/A	#N/A	1.62847	#N/A	#N/A	#N/A	#N/A	#N/A	#N/A	2.84669	1.45899	16	ENSG00000271576	PRKACB-DT	lncRNA	PRKACB divergent transcript [Source:HGNC Symbol;Acc:HGNC:55245]
THUMPD2	#N/A	#N/A	0.570357	#N/A	0.545045	1.01081	1.19184	0.664264	1.59896	#N/A	1.69885	#N/A	0.593837	#N/A	#N/A	#N/A	#N/A	#N/A	#N/A	#N/A	#N/A	#N/A	#N/A	#N/A	#N/A	#N/A	#N/A	#N/A	1.19601	#N/A	#N/A	#N/A	#N/A	#N/A	#N/A	#N/A	#N/A	#N/A	#N/A	#N/A	#N/A	#N/A	#N/A	#N/A	#N/A	#N/A	#N/A	#N/A	#N/A	#N/A	#N/A	0.508512	#N/A	0.793357	0.991047	1.31893	1.48721	0.915106	#N/A	#N/A	#N/A	1.11995	#N/A	16	ENSG00000138050	THUMPD2	protein_coding	THUMP domain containing 2 [Source:HGNC Symbol;Acc:HGNC:14890]
RXFP1	#N/A	#N/A	#N/A	#N/A	#N/A	0.162137	#N/A	0.193612	#N/A	#N/A	#N/A	#N/A	#N/A	#N/A	#N/A	#N/A	#N/A	#N/A	#N/A	#N/A	#N/A	#N/A	#N/A	#N/A	#N/A	#N/A	#N/A	#N/A	0.16843	#N/A	#N/A	#N/A	#N/A	#N/A	0.679588	#N/A	#N/A	0.637976	0.841375	0.523439	1.62172	#N/A	1.43119	0.376235	0.32376	0.174006	0.954489	1.01027	#N/A	0.94664	0.924919	#N/A	#N/A	#N/A	#N/A	#N/A	#N/A	#N/A	#N/A	#N/A	#N/A	#N/A	#N/A	16	ENSG00000171509	RXFP1	protein_coding	relaxin family peptide receptor 1 [Source:HGNC Symbol;Acc:HGNC:19718]
#272316	#N/A	#N/A	0.842604	0.907587	1.42523	1.73501	#N/A	1.05191	#N/A	0.80509	#N/A	#N/A	#N/A	#N/A	#N/A	#N/A	#N/A	#N/A	#N/A	#N/A	#N/A	#N/A	#N/A	#N/A	#N/A	#N/A	1.12024	#N/A	1.08162	#N/A	#N/A	#N/A	#N/A	#N/A	#N/A	1.3617	#N/A	#N/A	#N/A	#N/A	#N/A	0.511014	#N/A	#N/A	#N/A	#N/A	#N/A	#N/A	1.19761	#N/A	0.474597	0.489506	#N/A	#N/A	1.29662	1.10177	#N/A	#N/A	#N/A	#N/A	#N/A	#N/A	2.31934	16	ENSG00000272316		lncRNA	novel transcript
ZNF213	#N/A	#N/A	0.890777	1.30319	1.20244	0.875894	1.07391	0.864556	1.78889	#N/A	1.21328	#N/A	#N/A	#N/A	0.569358	#N/A	#N/A	#N/A	#N/A	#N/A	#N/A	#N/A	#N/A	#N/A	#N/A	#N/A	1.49557	3.13753	2.24677	#N/A	#N/A	#N/A	#N/A	#N/A	#N/A	#N/A	#N/A	#N/A	#N/A	#N/A	#N/A	#N/A	#N/A	#N/A	#N/A	#N/A	#N/A	#N/A	#N/A	#N/A	#N/A	0.531878	#N/A	#N/A	#N/A	#N/A	#N/A	1.99878	0.999943	#N/A	#N/A	#N/A	1.11062	16	ENSG00000085644	ZNF213	protein_coding	zinc finger protein 213 [Source:HGNC Symbol;Acc:HGNC:13005]
TMEM9	#N/A	#N/A	4.46526	1.78837	0.793429	0.790903	0.629815	0.954489	0.646419	#N/A	0.387814	0.370438	1.36561	#N/A	#N/A	#N/A	#N/A	#N/A	#N/A	#N/A	#N/A	#N/A	#N/A	#N/A	#N/A	#N/A	#N/A	#N/A	0.954524	#N/A	#N/A	#N/A	#N/A	#N/A	#N/A	#N/A	#N/A	#N/A	#N/A	#N/A	#N/A	#N/A	#N/A	#N/A	#N/A	#N/A	#N/A	#N/A	#N/A	#N/A	#N/A	1.87934	#N/A	#N/A	#N/A	0.309045	#N/A	0.412644	#N/A	#N/A	#N/A	0.704133	0.66526	16	ENSG00000116857	TMEM9	protein_coding	transmembrane protein 9 [Source:HGNC Symbol;Acc:HGNC:18823]
LINC02069	#N/A	#N/A	0.277702	0.169883	0.16244	#N/A	#N/A	0.184081	#N/A	#N/A	#N/A	#N/A	0.181393	#N/A	#N/A	#N/A	#N/A	#N/A	#N/A	#N/A	#N/A	#N/A	#N/A	#N/A	#N/A	#N/A	#N/A	#N/A	#N/A	#N/A	#N/A	#N/A	#N/A	#N/A	0.685515	#N/A	#N/A	1.16384	0.713462	#N/A	1.42341	0.304391	1.04831	#N/A	#N/A	0.186196	0.919855	0.582185	#N/A	0.774596	0.674262	#N/A	#N/A	#N/A	#N/A	#N/A	#N/A	#N/A	#N/A	#N/A	#N/A	#N/A	#N/A	16	ENSG00000229433	LINC02069	lncRNA	long intergenic non-protein coding RNA 2069 [Source:HGNC Symbol;Acc:HGNC:52915]
TICAM2	#N/A	#N/A	1.87158	1.86129	1.15407	1.90472	2.8197	1.14739	#N/A	#N/A	1.69828	#N/A	1.20106	#N/A	#N/A	#N/A	#N/A	#N/A	#N/A	#N/A	#N/A	#N/A	#N/A	#N/A	#N/A	#N/A	#N/A	#N/A	#N/A	#N/A	0.600968	#N/A	#N/A	#N/A	#N/A	#N/A	#N/A	#N/A	#N/A	#N/A	#N/A	#N/A	#N/A	#N/A	#N/A	#N/A	#N/A	#N/A	#N/A	#N/A	#N/A	0.970749	1.14131	#N/A	2.19029	2.02457	1.58959	1.58428	#N/A	#N/A	#N/A	2.32473	#N/A	16	ENSG00000243414	TICAM2	protein_coding	TIR domain containing adaptor molecule 2 [Source:HGNC Symbol;Acc:HGNC:21354]
DCAKD	#N/A	#N/A	0.430733	0.888289	#N/A	1.0444	#N/A	0.737788	0.758489	0.541185	1.16403	#N/A	#N/A	#N/A	#N/A	#N/A	#N/A	#N/A	#N/A	#N/A	#N/A	#N/A	#N/A	#N/A	#N/A	#N/A	0.77905	#N/A	#N/A	#N/A	#N/A	#N/A	#N/A	#N/A	#N/A	#N/A	#N/A	0.33469	#N/A	#N/A	#N/A	0.522984	#N/A	#N/A	0.485158	0.738178	#N/A	0.324227	0.82825	0.277894	0.356525	#N/A	#N/A	#N/A	#N/A	#N/A	#N/A	#N/A	#N/A	#N/A	#N/A	#N/A	#N/A	16	ENSG00000172992	DCAKD	protein_coding	dephospho-CoA kinase domain containing [Source:HGNC Symbol;Acc:HGNC:26238]
SMAD3	#N/A	#N/A	1.69585	#N/A	1.72432	3.21308	1.22353	0.571041	1.59136	#N/A	#N/A	#N/A	#N/A	#N/A	#N/A	#N/A	#N/A	#N/A	#N/A	#N/A	#N/A	#N/A	#N/A	#N/A	#N/A	#N/A	1.3628	1.26654	#N/A	2.98899	#N/A	#N/A	#N/A	#N/A	#N/A	#N/A	#N/A	#N/A	#N/A	#N/A	#N/A	#N/A	#N/A	#N/A	#N/A	#N/A	#N/A	#N/A	#N/A	#N/A	#N/A	1.27311	0.627912	#N/A	2.40955	0.865016	1.81569	2.0946	1.12586	#N/A	#N/A	#N/A	#N/A	16	ENSG00000166949	SMAD3	protein_coding	SMAD family member 3 [Source:HGNC Symbol;Acc:HGNC:6769]
LINC03007	#N/A	#N/A	1.06615	0.477925	0.37778	#N/A	#N/A	0.536345	#N/A	#N/A	#N/A	#N/A	#N/A	#N/A	#N/A	#N/A	#N/A	#N/A	#N/A	#N/A	#N/A	#N/A	#N/A	#N/A	#N/A	#N/A	#N/A	#N/A	0.323547	#N/A	0.698385	#N/A	#N/A	#N/A	#N/A	#N/A	#N/A	1.35964	0.745223	1.19963	0.70483	#N/A	1.6189	#N/A	0.920944	#N/A	1.15903	1.12158	#N/A	2.13595	0.696717	#N/A	#N/A	#N/A	#N/A	#N/A	#N/A	#N/A	#N/A	#N/A	#N/A	#N/A	#N/A	16	ENSG00000223561	LINC03007	lncRNA	long intergenic non-protein coding RNA 3007 [Source:HGNC Symbol;Acc:HGNC:56132]
MDM4	#N/A	#N/A	0.486133	#N/A	0.357565	0.770672	#N/A	0.354585	1.08106	0.207263	1.23162	0.64773	0.341648	#N/A	#N/A	#N/A	#N/A	#N/A	#N/A	#N/A	#N/A	#N/A	#N/A	#N/A	#N/A	#N/A	#N/A	#N/A	#N/A	#N/A	#N/A	#N/A	#N/A	0.522371	#N/A	#N/A	0.161931	#N/A	#N/A	#N/A	#N/A	0.357555	#N/A	#N/A	#N/A	0.50718	#N/A	0.246058	1.42183	#N/A	#N/A	#N/A	#N/A	#N/A	#N/A	#N/A	#N/A	#N/A	0.553787	#N/A	#N/A	#N/A	#N/A	16	ENSG00000198625	MDM4	protein_coding	MDM4 regulator of p53 [Source:HGNC Symbol;Acc:HGNC:6974]
#285758	#N/A	#N/A	1.55254	#N/A	2.85373	#N/A	#N/A	2.05088	#N/A	#N/A	0.788704	0.973311	1.22012	#N/A	#N/A	#N/A	#N/A	#N/A	#N/A	#N/A	#N/A	#N/A	#N/A	#N/A	#N/A	#N/A	2.59472	1.52717	#N/A	#N/A	#N/A	#N/A	#N/A	#N/A	#N/A	#N/A	0.664205	0.859837	#N/A	0.586949	#N/A	#N/A	#N/A	0.694837	#N/A	#N/A	#N/A	#N/A	#N/A	#N/A	#N/A	1.17516	1.05578	1.28327	#N/A	#N/A	#N/A	#N/A	1.55468	#N/A	#N/A	#N/A	#N/A	16	ENSG00000285758		lncRNA	novel transcript, antisense to MRPS28
FAM218A	#N/A	#N/A	1.01231	#N/A	0.268482	#N/A	#N/A	0.276471	#N/A	#N/A	#N/A	#N/A	#N/A	#N/A	#N/A	#N/A	#N/A	#N/A	#N/A	#N/A	#N/A	#N/A	#N/A	#N/A	#N/A	#N/A	#N/A	#N/A	#N/A	#N/A	#N/A	#N/A	#N/A	#N/A	#N/A	#N/A	1.47266	0.764523	2.12792	1.27122	0.952234	1.15335	1.88098	1.32986	#N/A	#N/A	1.02783	1.90266	#N/A	1.77677	0.916189	#N/A	0.31178	#N/A	#N/A	#N/A	#N/A	#N/A	#N/A	#N/A	#N/A	#N/A	#N/A	16	ENSG00000250486	FAM218A	lncRNA	family with sequence similarity 218 member A [Source:HGNC Symbol;Acc:HGNC:26466]
CUL5	#N/A	#N/A	0.419622	0.325061	#N/A	0.900751	0.654644	0.427981	1.82081	#N/A	1.246	0.782885	#N/A	#N/A	#N/A	#N/A	#N/A	#N/A	#N/A	#N/A	#N/A	#N/A	#N/A	#N/A	#N/A	#N/A	#N/A	#N/A	0.472989	#N/A	#N/A	#N/A	#N/A	#N/A	#N/A	#N/A	#N/A	#N/A	#N/A	#N/A	#N/A	#N/A	#N/A	#N/A	#N/A	#N/A	#N/A	#N/A	#N/A	#N/A	#N/A	0.257137	#N/A	0.449523	1.07093	1.24675	1.97834	2.36032	#N/A	#N/A	#N/A	0.507014	#N/A	16	ENSG00000166266	CUL5	protein_coding	cullin 5 [Source:HGNC Symbol;Acc:HGNC:2556]
SEC24C	#N/A	#N/A	0.363781	0.709497	#N/A	#N/A	#N/A	0.687818	1.05934	#N/A	0.990633	#N/A	#N/A	#N/A	#N/A	#N/A	#N/A	#N/A	#N/A	#N/A	#N/A	#N/A	#N/A	#N/A	#N/A	#N/A	0.854679	#N/A	#N/A	#N/A	#N/A	#N/A	#N/A	#N/A	0.289511	#N/A	#N/A	0.281669	#N/A	#N/A	#N/A	0.359514	#N/A	0.338911	0.406971	0.703569	#N/A	0.293732	0.849615	#N/A	#N/A	#N/A	#N/A	#N/A	#N/A	0.974884	1.53144	#N/A	#N/A	#N/A	#N/A	#N/A	#N/A	16	ENSG00000176986	SEC24C	protein_coding	SEC24 homolog C, COPII coat complex component [Source:HGNC Symbol;Acc:HGNC:10705]
PCMT1	#N/A	#N/A	1.51483	#N/A	1.56752	1.29174	1.39956	0.782445	2.50941	#N/A	3.22368	0.875733	0.603965	#N/A	#N/A	#N/A	#N/A	#N/A	#N/A	#N/A	#N/A	#N/A	#N/A	#N/A	#N/A	#N/A	#N/A	#N/A	#N/A	#N/A	#N/A	#N/A	#N/A	#N/A	#N/A	#N/A	#N/A	#N/A	#N/A	#N/A	#N/A	#N/A	#N/A	#N/A	#N/A	#N/A	#N/A	#N/A	#N/A	#N/A	#N/A	0.593106	#N/A	0.83147	1.13755	1.51353	1.4278	2.17089	1.18739	#N/A	#N/A	#N/A	#N/A	16	ENSG00000120265	PCMT1	protein_coding	protein-L-isoaspartate (D-aspartate) O-methyltransferase [Source:HGNC Symbol;Acc:HGNC:8728]
TBCK	#N/A	#N/A	0.505848	0.557368	0.792852	1.12595	1.04716	0.342077	1.06857	#N/A	0.85842	#N/A	#N/A	#N/A	#N/A	#N/A	#N/A	#N/A	#N/A	#N/A	#N/A	#N/A	#N/A	#N/A	#N/A	#N/A	#N/A	0.433534	0.603559	#N/A	#N/A	#N/A	#N/A	#N/A	#N/A	#N/A	#N/A	#N/A	#N/A	#N/A	#N/A	#N/A	#N/A	#N/A	#N/A	0.309911	#N/A	#N/A	#N/A	#N/A	#N/A	0.194594	#N/A	#N/A	#N/A	#N/A	1.04017	0.505806	#N/A	#N/A	#N/A	0.600026	1.20369	16	ENSG00000145348	TBCK	protein_coding	TBC1 domain containing kinase [Source:HGNC Symbol;Acc:HGNC:28261]
WNT11	#N/A	#N/A	1.80311	1.33419	1.20672	0.879461	#N/A	1.17573	0.566065	#N/A	#N/A	#N/A	#N/A	#N/A	#N/A	#N/A	#N/A	#N/A	#N/A	#N/A	#N/A	#N/A	#N/A	#N/A	#N/A	#N/A	1.18996	0.756398	#N/A	#N/A	0.855143	#N/A	0.880457	#N/A	#N/A	#N/A	#N/A	#N/A	#N/A	#N/A	#N/A	#N/A	#N/A	#N/A	#N/A	#N/A	#N/A	#N/A	#N/A	#N/A	#N/A	1.43458	1.59163	#N/A	#N/A	0.360148	#N/A	#N/A	0.623308	#N/A	#N/A	0.696806	0.434738	16	ENSG00000085741	WNT11	protein_coding	Wnt family member 11 [Source:HGNC Symbol;Acc:HGNC:12776]
HOTAIR	#N/A	#N/A	0.730901	#N/A	#N/A	#N/A	#N/A	0.274195	#N/A	#N/A	#N/A	#N/A	#N/A	#N/A	#N/A	#N/A	#N/A	#N/A	#N/A	#N/A	#N/A	#N/A	#N/A	#N/A	#N/A	#N/A	#N/A	#N/A	#N/A	#N/A	#N/A	#N/A	#N/A	#N/A	2.81226	#N/A	1.69491	2.82886	2.17768	2.57744	3.23834	0.399181	2.44435	1.08793	#N/A	0.297971	3.39504	1.80356	#N/A	1.42552	3.0319	#N/A	#N/A	#N/A	#N/A	#N/A	#N/A	#N/A	#N/A	#N/A	#N/A	#N/A	#N/A	16	ENSG00000228630	HOTAIR	lncRNA	HOX transcript antisense RNA [Source:HGNC Symbol;Acc:HGNC:33510]
TPRG1-AS1	#N/A	#N/A	0.408473	0.217205	#N/A	#N/A	#N/A	0.212664	#N/A	#N/A	#N/A	#N/A	#N/A	#N/A	#N/A	#N/A	#N/A	#N/A	#N/A	#N/A	#N/A	#N/A	#N/A	#N/A	#N/A	#N/A	#N/A	#N/A	#N/A	#N/A	#N/A	#N/A	#N/A	#N/A	1.49063	#N/A	1.12704	1.29266	2.53032	1.49187	1.83941	#N/A	2.76832	0.797224	0.539726	#N/A	2.07268	1.97362	#N/A	2.06244	1.22651	#N/A	#N/A	#N/A	#N/A	#N/A	#N/A	#N/A	#N/A	#N/A	#N/A	#N/A	#N/A	16	ENSG00000234076	TPRG1-AS1	lncRNA	TPRG1 antisense RNA 1 [Source:HGNC Symbol;Acc:HGNC:42391]
LINC01449	#N/A	#N/A	0.303771	0.186106	#N/A	#N/A	#N/A	0.181845	#N/A	#N/A	#N/A	#N/A	#N/A	#N/A	#N/A	#N/A	#N/A	#N/A	#N/A	#N/A	#N/A	#N/A	#N/A	#N/A	#N/A	#N/A	0.182684	#N/A	#N/A	#N/A	#N/A	#N/A	#N/A	#N/A	0.646884	#N/A	#N/A	0.671393	0.650765	0.625887	1.03928	0.166964	0.848925	#N/A	0.166962	#N/A	0.704373	0.990842	#N/A	0.977628	#N/A	0.210329	#N/A	#N/A	#N/A	#N/A	#N/A	#N/A	#N/A	#N/A	#N/A	#N/A	#N/A	16	ENSG00000224017	LINC01449	lncRNA	long intergenic non-protein coding RNA 1449 [Source:HGNC Symbol;Acc:HGNC:50791]
BSDC1	#N/A	#N/A	#N/A	#N/A	#N/A	#N/A	0.662979	0.494647	#N/A	#N/A	#N/A	#N/A	#N/A	#N/A	#N/A	#N/A	#N/A	#N/A	#N/A	#N/A	#N/A	#N/A	#N/A	#N/A	#N/A	#N/A	#N/A	1.03998	1.14904	#N/A	#N/A	#N/A	#N/A	#N/A	0.294366	#N/A	#N/A	0.234291	#N/A	#N/A	0.190698	0.550563	#N/A	#N/A	0.380453	0.504559	0.291832	0.421469	1.42624	#N/A	#N/A	#N/A	#N/A	#N/A	#N/A	#N/A	1.0327	#N/A	0.767736	#N/A	#N/A	0.741193	#N/A	16	ENSG00000160058	BSDC1	protein_coding	BSD domain containing 1 [Source:HGNC Symbol;Acc:HGNC:25501]
#269918	#N/A	#N/A	1.01027	#N/A	#N/A	#N/A	#N/A	0.276499	#N/A	#N/A	#N/A	#N/A	#N/A	#N/A	#N/A	#N/A	#N/A	#N/A	#N/A	#N/A	#N/A	#N/A	#N/A	#N/A	#N/A	#N/A	#N/A	#N/A	#N/A	#N/A	#N/A	#N/A	#N/A	#N/A	2.25952	#N/A	1.43437	2.99716	1.67075	2.30108	2.02316	0.85812	1.11848	0.732893	0.692213	#N/A	1.05097	1.23752	#N/A	1.18348	1.32493	#N/A	#N/A	#N/A	#N/A	#N/A	#N/A	#N/A	#N/A	#N/A	#N/A	#N/A	#N/A	16	ENSG00000269918		lncRNA	novel transcript
XRRA1	#N/A	#N/A	0.330371	0.372379	0.611226	0.831611	1.05813	0.388482	0.690122	#N/A	#N/A	#N/A	#N/A	#N/A	#N/A	#N/A	#N/A	#N/A	#N/A	#N/A	#N/A	#N/A	#N/A	#N/A	#N/A	#N/A	0.796128	0.650775	1.62775	1.30644	#N/A	#N/A	#N/A	#N/A	#N/A	#N/A	#N/A	#N/A	#N/A	#N/A	#N/A	#N/A	#N/A	#N/A	#N/A	#N/A	#N/A	#N/A	0.641659	#N/A	#N/A	#N/A	#N/A	#N/A	#N/A	#N/A	1.76492	0.793895	#N/A	#N/A	#N/A	0.862178	1.1815	16	ENSG00000166435	XRRA1	protein_coding	X-ray radiation resistance associated 1 [Source:HGNC Symbol;Acc:HGNC:18868]
TMPO-AS1	#N/A	#N/A	#N/A	#N/A	#N/A	#N/A	#N/A	0.208191	#N/A	0.267909	#N/A	#N/A	0.203832	#N/A	#N/A	#N/A	#N/A	#N/A	#N/A	#N/A	#N/A	#N/A	#N/A	#N/A	#N/A	#N/A	#N/A	#N/A	#N/A	#N/A	#N/A	#N/A	#N/A	#N/A	1.0154	#N/A	0.99115	1.12138	2.33577	1.38809	1.4936	#N/A	1.66707	0.532099	0.436345	#N/A	1.74543	1.76469	#N/A	1.05803	1.51121	#N/A	#N/A	#N/A	#N/A	#N/A	#N/A	#N/A	#N/A	#N/A	#N/A	#N/A	#N/A	16	ENSG00000257167	TMPO-AS1	lncRNA	TMPO antisense RNA 1 [Source:HGNC Symbol;Acc:HGNC:44158]
TRMT1L	#N/A	#N/A	1.34322	#N/A	#N/A	#N/A	1.21431	1.03941	#N/A	#N/A	1.56557	#N/A	0.871632	#N/A	#N/A	#N/A	#N/A	#N/A	#N/A	#N/A	#N/A	#N/A	#N/A	#N/A	#N/A	#N/A	#N/A	0.831607	#N/A	#N/A	#N/A	#N/A	#N/A	1.04299	#N/A	#N/A	0.728813	#N/A	0.660935	#N/A	#N/A	#N/A	#N/A	#N/A	#N/A	#N/A	#N/A	#N/A	#N/A	#N/A	#N/A	0.935317	1.19274	#N/A	1.6417	1.33534	2.13536	3.39445	#N/A	#N/A	#N/A	#N/A	1.85424	16	ENSG00000121486	TRMT1L	protein_coding	tRNA methyltransferase 1 like [Source:HGNC Symbol;Acc:HGNC:16782]
SGCZ	#N/A	#N/A	#N/A	#N/A	1.24387	#N/A	#N/A	1.31969	#N/A	#N/A	#N/A	#N/A	#N/A	#N/A	#N/A	#N/A	#N/A	#N/A	#N/A	#N/A	#N/A	#N/A	#N/A	#N/A	#N/A	#N/A	#N/A	#N/A	#N/A	#N/A	#N/A	#N/A	#N/A	#N/A	1.27728	#N/A	0.970915	1.32151	1.23733	1.60623	1.61376	#N/A	1.67677	0.97551	4.44571	#N/A	1.26476	1.54945	#N/A	2.225	1.27645	#N/A	#N/A	#N/A	#N/A	#N/A	#N/A	0.637694	#N/A	#N/A	#N/A	#N/A	#N/A	16	ENSG00000185053	SGCZ	protein_coding	sarcoglycan zeta [Source:HGNC Symbol;Acc:HGNC:14075]
FECH	#N/A	#N/A	1.4217	#N/A	1.13726	1.78193	#N/A	1.06609	2.34687	#N/A	1.32453	#N/A	1.12352	#N/A	#N/A	#N/A	#N/A	#N/A	#N/A	#N/A	#N/A	#N/A	#N/A	#N/A	#N/A	#N/A	#N/A	#N/A	#N/A	#N/A	#N/A	#N/A	#N/A	#N/A	#N/A	#N/A	#N/A	#N/A	0.482905	#N/A	#N/A	#N/A	#N/A	#N/A	#N/A	#N/A	#N/A	#N/A	#N/A	#N/A	#N/A	1.96781	1.18501	1.7108	1.86202	1.5545	1.10245	3.58654	#N/A	#N/A	#N/A	#N/A	1.96708	16	ENSG00000066926	FECH	protein_coding	ferrochelatase [Source:HGNC Symbol;Acc:HGNC:3647]
#285639	#N/A	#N/A	#N/A	#N/A	#N/A	#N/A	#N/A	0.174014	#N/A	0.480467	#N/A	#N/A	#N/A	#N/A	#N/A	#N/A	#N/A	#N/A	#N/A	#N/A	#N/A	#N/A	#N/A	#N/A	#N/A	#N/A	#N/A	#N/A	#N/A	#N/A	#N/A	#N/A	0.120359	#N/A	0.790357	#N/A	1.05679	1.05835	0.864379	0.984322	1.07786	#N/A	1.41222	0.684877	0.24631	#N/A	0.952484	1.56333	#N/A	0.797575	0.805726	#N/A	#N/A	#N/A	#N/A	#N/A	#N/A	#N/A	#N/A	#N/A	#N/A	#N/A	#N/A	16	ENSG00000285639		lncRNA	novel transcript
NAP1L4#205531	#N/A	#N/A	0.595092	#N/A	#N/A	1.13104	#N/A	0.462888	1.77415	#N/A	1.95246	1.41419	0.534061	#N/A	#N/A	#N/A	#N/A	#N/A	#N/A	1.45356	#N/A	#N/A	#N/A	#N/A	#N/A	#N/A	#N/A	0.543009	0.496158	#N/A	#N/A	#N/A	#N/A	#N/A	#N/A	#N/A	0.413733	#N/A	#N/A	#N/A	#N/A	#N/A	#N/A	#N/A	#N/A	#N/A	#N/A	#N/A	1.43059	#N/A	#N/A	#N/A	#N/A	#N/A	#N/A	0.970185	1.40275	1.28305	0.744258	#N/A	#N/A	#N/A	#N/A	16	ENSG00000205531	NAP1L4	protein_coding	nucleosome assembly protein 1 like 4 [Source:HGNC Symbol;Acc:HGNC:7640]
LINC02345	#N/A	#N/A	0.122983	#N/A	#N/A	#N/A	#N/A	0.137801	#N/A	#N/A	#N/A	#N/A	#N/A	#N/A	#N/A	#N/A	#N/A	#N/A	#N/A	#N/A	#N/A	#N/A	#N/A	#N/A	#N/A	#N/A	#N/A	#N/A	#N/A	#N/A	#N/A	#N/A	#N/A	#N/A	0.193859	#N/A	0.169386	0.210031	0.20977	0.197998	0.252314	0.169176	0.246051	0.151408	0.169944	#N/A	0.131532	0.195942	#N/A	0.142446	0.205364	#N/A	#N/A	#N/A	#N/A	#N/A	#N/A	#N/A	#N/A	#N/A	#N/A	#N/A	#N/A	16	ENSG00000259225	LINC02345	lncRNA	long intergenic non-protein coding RNA 2345 [Source:HGNC Symbol;Acc:HGNC:53267]
SCRN3	#N/A	#N/A	1.21407	#N/A	1.17528	1.83409	1.58782	0.72222	1.23781	#N/A	3.85871	#N/A	1.51311	#N/A	#N/A	#N/A	#N/A	#N/A	#N/A	#N/A	#N/A	#N/A	#N/A	#N/A	#N/A	#N/A	#N/A	#N/A	#N/A	#N/A	#N/A	#N/A	#N/A	#N/A	#N/A	#N/A	#N/A	#N/A	#N/A	#N/A	#N/A	#N/A	#N/A	#N/A	#N/A	#N/A	#N/A	#N/A	#N/A	#N/A	#N/A	1.04695	0.680886	0.958474	1.54045	2.50713	2.50853	1.96836	1.84715	#N/A	#N/A	#N/A	#N/A	16	ENSG00000144306	SCRN3	protein_coding	secernin 3 [Source:HGNC Symbol;Acc:HGNC:30382]
RMND1	#N/A	#N/A	0.368269	#N/A	0.811539	1.38203	#N/A	0.528381	#N/A	#N/A	1.84226	#N/A	#N/A	#N/A	#N/A	#N/A	#N/A	#N/A	#N/A	#N/A	#N/A	#N/A	#N/A	#N/A	#N/A	#N/A	0.741332	0.870454	#N/A	#N/A	#N/A	#N/A	#N/A	#N/A	#N/A	#N/A	0.287003	0.270878	#N/A	#N/A	#N/A	#N/A	#N/A	#N/A	0.328227	0.687909	#N/A	0.353547	#N/A	0.253036	0.251087	#N/A	#N/A	#N/A	#N/A	#N/A	#N/A	#N/A	#N/A	#N/A	#N/A	0.736674	1.03338	16	ENSG00000155906	RMND1	protein_coding	required for meiotic nuclear division 1 homolog [Source:HGNC Symbol;Acc:HGNC:21176]
#237994	#N/A	#N/A	0.26421	0.213447	#N/A	#N/A	#N/A	0.209074	#N/A	0.254874	#N/A	#N/A	#N/A	#N/A	#N/A	#N/A	#N/A	#N/A	#N/A	#N/A	#N/A	#N/A	#N/A	#N/A	#N/A	#N/A	#N/A	#N/A	#N/A	#N/A	0.165374	#N/A	#N/A	#N/A	#N/A	#N/A	0.610951	0.790103	1.63512	1.23876	3.6993	#N/A	4.01169	#N/A	0.250353	#N/A	2.83767	1.61239	#N/A	0.761723	1.33085	#N/A	#N/A	#N/A	#N/A	#N/A	#N/A	#N/A	#N/A	#N/A	#N/A	#N/A	#N/A	16	ENSG00000237994		lncRNA	novel transcript
ANKS3	#N/A	#N/A	0.525735	0.754918	#N/A	#N/A	0.851269	0.536363	#N/A	#N/A	1.20891	#N/A	0.522081	#N/A	#N/A	#N/A	#N/A	#N/A	#N/A	#N/A	#N/A	#N/A	#N/A	#N/A	#N/A	#N/A	0.961809	1.18996	1.07457	#N/A	#N/A	#N/A	#N/A	#N/A	#N/A	1.0833	#N/A	#N/A	#N/A	#N/A	#N/A	#N/A	#N/A	#N/A	#N/A	#N/A	#N/A	#N/A	1.42567	#N/A	#N/A	#N/A	#N/A	#N/A	#N/A	0.975313	1.38043	#N/A	#N/A	#N/A	0.973182	1.07554	1.85861	16	ENSG00000168096	ANKS3	protein_coding	ankyrin repeat and sterile alpha motif domain containing 3 [Source:HGNC Symbol;Acc:HGNC:29422]
AKR7A3	#N/A	#N/A	0.551244	0.209202	#N/A	#N/A	#N/A	0.205904	#N/A	0.317812	#N/A	#N/A	#N/A	#N/A	#N/A	#N/A	#N/A	#N/A	#N/A	#N/A	#N/A	#N/A	#N/A	#N/A	#N/A	#N/A	#N/A	#N/A	#N/A	#N/A	#N/A	#N/A	#N/A	#N/A	1.39362	#N/A	0.938501	1.21561	1.20197	1.13196	1.37639	#N/A	0.966113	0.663459	0.38829	0.205727	#N/A	1.19733	#N/A	#N/A	1.42977	#N/A	#N/A	#N/A	#N/A	#N/A	#N/A	#N/A	#N/A	#N/A	#N/A	#N/A	#N/A	16	ENSG00000162482	AKR7A3	protein_coding	aldo-keto reductase family 7 member A3 [Source:HGNC Symbol;Acc:HGNC:390]
BCAS4	#N/A	#N/A	0.809449	#N/A	1.3489	#N/A	#N/A	1.39612	#N/A	#N/A	#N/A	#N/A	1.25553	#N/A	#N/A	#N/A	#N/A	#N/A	#N/A	#N/A	#N/A	#N/A	#N/A	#N/A	#N/A	#N/A	#N/A	#N/A	#N/A	#N/A	#N/A	#N/A	#N/A	#N/A	0.811009	#N/A	#N/A	1.07103	1.49727	0.760716	1.06072	#N/A	0.711734	#N/A	1.02708	1.21122	0.608459	1.03787	#N/A	0.912248	0.826782	#N/A	#N/A	#N/A	#N/A	#N/A	#N/A	#N/A	#N/A	#N/A	#N/A	#N/A	#N/A	16	ENSG00000124243	BCAS4	protein_coding	breast carcinoma amplified sequence 4 [Source:HGNC Symbol;Acc:HGNC:14367]
#285783	#N/A	#N/A	0.726208	1.17005	#N/A	#N/A	1.21846	0.70295	1.3	#N/A	#N/A	#N/A	#N/A	#N/A	#N/A	#N/A	#N/A	#N/A	#N/A	#N/A	#N/A	#N/A	#N/A	#N/A	#N/A	#N/A	2.53624	3.25414	2.53848	2.06287	#N/A	#N/A	#N/A	#N/A	#N/A	#N/A	#N/A	#N/A	#N/A	#N/A	#N/A	#N/A	#N/A	#N/A	#N/A	#N/A	#N/A	#N/A	#N/A	#N/A	#N/A	1.36655	1.05676	1.18942	1.66363	1.67545	#N/A	#N/A	#N/A	#N/A	#N/A	2.56306	3.14317	16	ENSG00000285783		lncRNA	novel protein
SMCR5	#N/A	#N/A	#N/A	#N/A	#N/A	#N/A	#N/A	0.865129	#N/A	#N/A	#N/A	#N/A	1.18745	#N/A	#N/A	#N/A	#N/A	#N/A	#N/A	#N/A	#N/A	#N/A	0.8784	#N/A	#N/A	#N/A	1.72549	#N/A	#N/A	#N/A	#N/A	#N/A	#N/A	#N/A	0.559251	1.41299	0.618435	0.67651	#N/A	#N/A	0.540595	1.4482	#N/A	#N/A	#N/A	#N/A	#N/A	#N/A	1.66948	#N/A	0.880109	0.661287	0.959155	#N/A	#N/A	1.61861	#N/A	#N/A	1.63856	#N/A	#N/A	#N/A	#N/A	16	ENSG00000226746	SMCR5	lncRNA	Smith-Magenis syndrome chromosome region, candidate 5 [Source:HGNC Symbol;Acc:HGNC:17918]
PHEX-AS1	#N/A	#N/A	0.182324	0.140292	#N/A	#N/A	#N/A	0.137843	#N/A	0.130422	#N/A	#N/A	#N/A	#N/A	#N/A	#N/A	#N/A	#N/A	#N/A	#N/A	#N/A	#N/A	#N/A	#N/A	#N/A	#N/A	#N/A	#N/A	#N/A	#N/A	#N/A	#N/A	#N/A	#N/A	0.129883	#N/A	#N/A	0.14156	0.121867	0.127422	0.771237	#N/A	0.512068	0.125539	0.143626	#N/A	0.309497	0.182833	#N/A	0.132244	#N/A	0.154483	#N/A	#N/A	#N/A	#N/A	#N/A	#N/A	#N/A	#N/A	#N/A	#N/A	#N/A	16	ENSG00000224204	PHEX-AS1	lncRNA	PHEX antisense RNA 1 [Source:HGNC Symbol;Acc:HGNC:40445]
#259519	#N/A	#N/A	1.14303	#N/A	#N/A	#N/A	#N/A	1.16345	#N/A	#N/A	#N/A	#N/A	#N/A	#N/A	#N/A	#N/A	#N/A	#N/A	#N/A	#N/A	#N/A	#N/A	#N/A	#N/A	#N/A	#N/A	2.40325	1.3682	#N/A	#N/A	#N/A	#N/A	#N/A	#N/A	#N/A	#N/A	1.02785	#N/A	0.974755	#N/A	#N/A	#N/A	1.03414	0.963206	0.990724	1.54347	0.73699	0.629128	#N/A	1.16679	1.04043	#N/A	#N/A	#N/A	#N/A	#N/A	#N/A	#N/A	#N/A	#N/A	#N/A	1.57537	0.862072	16	ENSG00000259519		lncRNA	novel transcript, antisense to SHF
NMB	#N/A	#N/A	#N/A	#N/A	#N/A	#N/A	#N/A	0.162083	#N/A	#N/A	#N/A	#N/A	#N/A	#N/A	#N/A	#N/A	#N/A	#N/A	#N/A	#N/A	#N/A	#N/A	#N/A	#N/A	#N/A	#N/A	#N/A	#N/A	#N/A	#N/A	0.101115	#N/A	0.101287	#N/A	#N/A	#N/A	0.158737	0.483579	0.203342	0.145119	1.00818	#N/A	0.823812	#N/A	0.16784	0.16141	0.754429	0.406878	#N/A	0.28925	0.212685	#N/A	0.167384	#N/A	#N/A	#N/A	#N/A	#N/A	#N/A	#N/A	#N/A	#N/A	#N/A	16	ENSG00000197696	NMB	protein_coding	neuromedin B [Source:HGNC Symbol;Acc:HGNC:7842]
LINC00938	#N/A	#N/A	1.29925	1.15444	0.866424	#N/A	1.27342	0.685836	2.72527	#N/A	#N/A	#N/A	#N/A	#N/A	#N/A	#N/A	#N/A	#N/A	#N/A	#N/A	#N/A	#N/A	#N/A	#N/A	#N/A	#N/A	1.16782	1.11489	1.95988	#N/A	#N/A	#N/A	#N/A	#N/A	#N/A	1.41254	0.716761	#N/A	0.535159	#N/A	#N/A	#N/A	#N/A	#N/A	#N/A	#N/A	#N/A	#N/A	#N/A	#N/A	#N/A	0.497131	#N/A	#N/A	#N/A	1.64778	#N/A	1.69165	1.27079	#N/A	#N/A	#N/A	#N/A	16	ENSG00000273015	LINC00938	lncRNA	long intergenic non-protein coding RNA 938 [Source:HGNC Symbol;Acc:HGNC:48630]
ZNF706	#N/A	#N/A	1.13405	0.84511	0.917175	1.19784	0.644629	#N/A	2.16008	#N/A	2.09538	#N/A	#N/A	#N/A	#N/A	#N/A	#N/A	#N/A	#N/A	#N/A	#N/A	#N/A	#N/A	#N/A	#N/A	#N/A	#N/A	#N/A	0.611154	1.31867	#N/A	#N/A	#N/A	#N/A	#N/A	#N/A	#N/A	#N/A	#N/A	#N/A	#N/A	#N/A	#N/A	#N/A	#N/A	#N/A	#N/A	#N/A	#N/A	#N/A	#N/A	#N/A	0.431131	#N/A	0.72933	0.923503	2.40412	2.72741	#N/A	#N/A	#N/A	0.95533	1.42051	16	ENSG00000120963	ZNF706	protein_coding	zinc finger protein 706 [Source:HGNC Symbol;Acc:HGNC:24992]
UBE2D3	#N/A	#N/A	0.440019	0.492384	0.549737	0.444863	0.67014	#N/A	1.69206	#N/A	1.69826	0.663649	#N/A	#N/A	#N/A	#N/A	#N/A	#N/A	#N/A	#N/A	#N/A	#N/A	#N/A	#N/A	#N/A	#N/A	#N/A	#N/A	#N/A	#N/A	#N/A	#N/A	#N/A	#N/A	#N/A	#N/A	#N/A	#N/A	#N/A	#N/A	#N/A	#N/A	#N/A	#N/A	#N/A	#N/A	#N/A	#N/A	#N/A	#N/A	#N/A	0.414473	#N/A	0.652352	0.801831	0.617434	2.53334	1.73559	0.533599	1.06053	#N/A	#N/A	#N/A	16	ENSG00000109332	UBE2D3	protein_coding	ubiquitin conjugating enzyme E2 D3 [Source:HGNC Symbol;Acc:HGNC:12476]
TNPO1	#N/A	#N/A	0.372155	0.42187	0.410656	0.92853	0.965038	#N/A	1.51075	#N/A	1.12	#N/A	#N/A	#N/A	#N/A	#N/A	#N/A	#N/A	#N/A	#N/A	#N/A	#N/A	#N/A	#N/A	#N/A	#N/A	0.546654	0.641292	0.446222	#N/A	#N/A	#N/A	#N/A	#N/A	#N/A	#N/A	#N/A	#N/A	#N/A	#N/A	#N/A	#N/A	#N/A	#N/A	#N/A	#N/A	#N/A	#N/A	#N/A	#N/A	#N/A	0.477413	#N/A	#N/A	0.806053	0.651928	2.15968	1.63094	#N/A	#N/A	#N/A	#N/A	0.926909	16	ENSG00000083312	TNPO1	protein_coding	transportin 1 [Source:HGNC Symbol;Acc:HGNC:6401]
GSPT1	#N/A	#N/A	0.413858	#N/A	#N/A	0.803764	#N/A	#N/A	2.14958	#N/A	1.60303	#N/A	0.518829	#N/A	#N/A	#N/A	#N/A	#N/A	#N/A	#N/A	#N/A	#N/A	#N/A	#N/A	#N/A	#N/A	#N/A	#N/A	0.529277	#N/A	#N/A	#N/A	#N/A	#N/A	#N/A	#N/A	#N/A	#N/A	#N/A	#N/A	#N/A	#N/A	#N/A	#N/A	#N/A	#N/A	#N/A	#N/A	0.983061	#N/A	#N/A	1.01233	0.46913	0.984804	1.62679	1.6821	2.13217	2.41393	1.0347	#N/A	#N/A	#N/A	1.06868	16	ENSG00000103342	GSPT1	protein_coding	G1 to S phase transition 1 [Source:HGNC Symbol;Acc:HGNC:4621]
ARID1B	#N/A	#N/A	#N/A	0.354122	#N/A	0.480028	0.536956	#N/A	0.930278	#N/A	0.64672	#N/A	#N/A	#N/A	#N/A	#N/A	#N/A	#N/A	#N/A	#N/A	#N/A	#N/A	#N/A	#N/A	#N/A	#N/A	0.40967	0.587188	0.77046	#N/A	#N/A	#N/A	#N/A	#N/A	#N/A	#N/A	#N/A	#N/A	#N/A	#N/A	#N/A	#N/A	#N/A	#N/A	#N/A	#N/A	#N/A	#N/A	0.346729	#N/A	#N/A	#N/A	#N/A	0.43333	0.536819	0.416412	1.51924	0.72463	0.483201	#N/A	#N/A	0.577037	#N/A	16	ENSG00000049618	ARID1B	protein_coding	AT-rich interaction domain 1B [Source:HGNC Symbol;Acc:HGNC:18040]
TAF1D	#N/A	#N/A	0.477814	0.435486	0.660031	0.666903	0.482517	#N/A	1.21809	#N/A	1.28407	#N/A	0.553712	#N/A	#N/A	#N/A	#N/A	#N/A	#N/A	#N/A	#N/A	#N/A	#N/A	#N/A	#N/A	#N/A	0.475942	0.448268	0.474589	#N/A	#N/A	#N/A	#N/A	#N/A	#N/A	#N/A	#N/A	#N/A	#N/A	#N/A	#N/A	#N/A	#N/A	#N/A	#N/A	#N/A	#N/A	#N/A	0.575564	#N/A	#N/A	#N/A	0.515971	#N/A	#N/A	#N/A	1.77553	0.708916	#N/A	#N/A	0.417226	#N/A	#N/A	16	ENSG00000166012	TAF1D	protein_coding	TATA-box binding protein associated factor, RNA polymerase I subunit D [Source:HGNC Symbol;Acc:HGNC:28759]
SEC13	#N/A	#N/A	0.67361	0.536952	#N/A	0.87007	#N/A	#N/A	2.24098	#N/A	2.22393	1.27152	#N/A	#N/A	#N/A	#N/A	#N/A	#N/A	#N/A	#N/A	#N/A	#N/A	#N/A	#N/A	#N/A	#N/A	0.876974	0.79572	0.764662	#N/A	#N/A	#N/A	#N/A	#N/A	#N/A	#N/A	#N/A	#N/A	#N/A	#N/A	#N/A	#N/A	#N/A	#N/A	#N/A	#N/A	#N/A	#N/A	#N/A	#N/A	#N/A	0.639071	0.686301	#N/A	1.36234	1.59882	2.80202	2.22466	#N/A	#N/A	#N/A	0.918803	#N/A	16	ENSG00000157020	SEC13	protein_coding	SEC13 homolog, nuclear pore and COPII coat complex component [Source:HGNC Symbol;Acc:HGNC:10697]
ZMPSTE24	#N/A	#N/A	#N/A	0.653584	#N/A	#N/A	#N/A	#N/A	1.89095	0.598011	#N/A	1.13989	#N/A	#N/A	#N/A	#N/A	#N/A	#N/A	#N/A	#N/A	#N/A	#N/A	#N/A	#N/A	#N/A	#N/A	0.621146	#N/A	0.912299	#N/A	#N/A	#N/A	#N/A	#N/A	#N/A	#N/A	0.57394	#N/A	0.650395	#N/A	#N/A	#N/A	0.513847	0.347785	0.604115	0.582579	0.623917	0.634008	0.955853	0.599347	#N/A	#N/A	#N/A	#N/A	#N/A	#N/A	#N/A	#N/A	#N/A	#N/A	#N/A	#N/A	#N/A	16	ENSG00000084073	ZMPSTE24	protein_coding	zinc metallopeptidase STE24 [Source:HGNC Symbol;Acc:HGNC:12877]
LINC00667	#N/A	#N/A	1.70843	1.06081	1.00402	2.02243	1.97392	#N/A	1.94261	#N/A	2.38201	1.51663	#N/A	#N/A	#N/A	#N/A	#N/A	#N/A	#N/A	#N/A	#N/A	#N/A	#N/A	#N/A	#N/A	#N/A	0.604104	#N/A	1.26329	#N/A	#N/A	#N/A	#N/A	#N/A	#N/A	#N/A	#N/A	#N/A	#N/A	#N/A	#N/A	#N/A	#N/A	#N/A	#N/A	#N/A	#N/A	#N/A	#N/A	#N/A	#N/A	0.499655	0.588712	#N/A	0.834226	1.56321	1.93368	1.18269	#N/A	#N/A	#N/A	#N/A	#N/A	16	ENSG00000263753	LINC00667	lncRNA	long intergenic non-protein coding RNA 667 [Source:HGNC Symbol;Acc:HGNC:27906]
NOP58	#N/A	#N/A	0.472668	0.390999	0.718038	0.686329	0.635346	#N/A	1.3224	#N/A	0.852873	#N/A	0.427131	#N/A	#N/A	#N/A	#N/A	#N/A	#N/A	#N/A	#N/A	#N/A	#N/A	#N/A	#N/A	#N/A	0.519389	1.18674	0.56013	#N/A	#N/A	#N/A	#N/A	#N/A	#N/A	#N/A	#N/A	#N/A	#N/A	#N/A	#N/A	#N/A	#N/A	#N/A	#N/A	#N/A	#N/A	#N/A	0.798134	#N/A	#N/A	#N/A	#N/A	0.800217	#N/A	#N/A	1.73363	1.08545	0.919175	#N/A	#N/A	#N/A	#N/A	16	ENSG00000055044	NOP58	protein_coding	NOP58 ribonucleoprotein [Source:HGNC Symbol;Acc:HGNC:29926]
SLC40A1	#N/A	#N/A	#N/A	#N/A	#N/A	#N/A	#N/A	#N/A	2.25506	0.907076	1.89908	1.73214	#N/A	#N/A	0.61745	#N/A	#N/A	#N/A	#N/A	#N/A	#N/A	#N/A	#N/A	#N/A	#N/A	#N/A	#N/A	#N/A	#N/A	#N/A	1.38545	#N/A	#N/A	#N/A	#N/A	#N/A	0.938628	#N/A	2.40736	#N/A	#N/A	#N/A	1.872	0.980737	1.74937	0.892147	1.31474	0.788981	#N/A	2.71287	#N/A	#N/A	#N/A	#N/A	#N/A	1.9592	#N/A	#N/A	#N/A	#N/A	#N/A	#N/A	#N/A	16	ENSG00000138449	SLC40A1	protein_coding	solute carrier family 40 member 1 [Source:HGNC Symbol;Acc:HGNC:10909]
COMMD3	#N/A	#N/A	2.01201	#N/A	2.56147	1.33715	1.45158	#N/A	2.98745	#N/A	2.15174	#N/A	0.8465	#N/A	#N/A	#N/A	#N/A	#N/A	#N/A	#N/A	#N/A	#N/A	#N/A	#N/A	#N/A	#N/A	#N/A	#N/A	1.02153	1.59211	#N/A	#N/A	#N/A	#N/A	#N/A	#N/A	#N/A	#N/A	#N/A	#N/A	#N/A	#N/A	#N/A	#N/A	#N/A	#N/A	#N/A	#N/A	#N/A	#N/A	#N/A	2.19738	1.39839	1.40997	2.34314	2.24073	#N/A	3.24105	2.28836	#N/A	#N/A	#N/A	#N/A	16	ENSG00000148444	COMMD3	protein_coding	COMM domain containing 3 [Source:HGNC Symbol;Acc:HGNC:23332]
LAMP2	#N/A	#N/A	2.20546	0.805781	#N/A	#N/A	2.271	#N/A	2.53339	#N/A	#N/A	#N/A	1.05185	#N/A	#N/A	#N/A	#N/A	#N/A	#N/A	#N/A	#N/A	#N/A	#N/A	#N/A	#N/A	#N/A	#N/A	1.47959	1.43154	#N/A	#N/A	#N/A	#N/A	#N/A	#N/A	#N/A	#N/A	#N/A	#N/A	#N/A	#N/A	#N/A	#N/A	#N/A	#N/A	#N/A	#N/A	#N/A	#N/A	#N/A	#N/A	4.14402	1.16044	#N/A	2.42784	2.47909	2.55806	2.61913	1.36915	#N/A	#N/A	1.89607	3.91025	16	ENSG00000005893	LAMP2	protein_coding	lysosomal associated membrane protein 2 [Source:HGNC Symbol;Acc:HGNC:6501]
NLN	#N/A	#N/A	1.61785	1.72545	1.57145	1.78076	1.70741	#N/A	1.55558	#N/A	3.90814	#N/A	0.804968	#N/A	#N/A	#N/A	#N/A	#N/A	#N/A	#N/A	#N/A	#N/A	#N/A	#N/A	#N/A	#N/A	#N/A	#N/A	#N/A	#N/A	#N/A	#N/A	#N/A	#N/A	#N/A	#N/A	#N/A	#N/A	#N/A	#N/A	#N/A	#N/A	#N/A	#N/A	#N/A	#N/A	#N/A	#N/A	#N/A	#N/A	#N/A	1.72895	0.610906	#N/A	2.029	1.20544	2.759	2.11354	1.19683	#N/A	#N/A	1.36468	#N/A	16	ENSG00000123213	NLN	protein_coding	neurolysin [Source:HGNC Symbol;Acc:HGNC:16058]
ZZZ3	#N/A	#N/A	0.192787	#N/A	0.716401	0.624083	0.540026	#N/A	0.839811	#N/A	0.915124	#N/A	#N/A	#N/A	#N/A	#N/A	#N/A	#N/A	#N/A	#N/A	#N/A	#N/A	#N/A	#N/A	#N/A	#N/A	0.333014	0.449466	0.394306	#N/A	#N/A	#N/A	#N/A	#N/A	#N/A	0.571702	#N/A	#N/A	#N/A	#N/A	#N/A	0.287267	#N/A	#N/A	#N/A	0.393026	#N/A	#N/A	0.672205	#N/A	#N/A	#N/A	#N/A	#N/A	0.731525	#N/A	2.95543	0.777345	#N/A	#N/A	#N/A	#N/A	#N/A	16	ENSG00000036549	ZZZ3	protein_coding	zinc finger ZZ-type containing 3 [Source:HGNC Symbol;Acc:HGNC:24523]
LSM8	#N/A	#N/A	#N/A	#N/A	#N/A	#N/A	#N/A	#N/A	1.16956	0.896968	#N/A	1.68629	#N/A	#N/A	#N/A	#N/A	#N/A	#N/A	#N/A	#N/A	#N/A	#N/A	#N/A	#N/A	#N/A	#N/A	#N/A	#N/A	#N/A	#N/A	#N/A	#N/A	#N/A	#N/A	#N/A	#N/A	1.23369	0.512772	0.955099	0.924005	#N/A	0.545309	#N/A	#N/A	0.747663	1.30277	#N/A	0.549063	#N/A	0.591259	0.545859	#N/A	#N/A	#N/A	#N/A	1.01739	#N/A	1.08343	#N/A	#N/A	1.3046	#N/A	#N/A	16	ENSG00000128534	LSM8	protein_coding	LSM8 homolog, U6 small nuclear RNA associated [Source:HGNC Symbol;Acc:HGNC:20471]
APTX	#N/A	#N/A	0.553969	#N/A	0.702415	0.936193	0.634507	#N/A	0.966303	#N/A	1.19821	0.865934	0.486557	#N/A	#N/A	#N/A	#N/A	#N/A	#N/A	#N/A	#N/A	#N/A	#N/A	#N/A	#N/A	#N/A	0.613079	1.10531	#N/A	#N/A	#N/A	#N/A	#N/A	#N/A	#N/A	#N/A	#N/A	#N/A	#N/A	#N/A	#N/A	0.495612	#N/A	#N/A	#N/A	#N/A	#N/A	#N/A	#N/A	#N/A	#N/A	#N/A	0.422763	#N/A	#N/A	#N/A	0.915567	0.787959	#N/A	#N/A	0.578125	0.676178	#N/A	16	ENSG00000137074	APTX	protein_coding	aprataxin [Source:HGNC Symbol;Acc:HGNC:15984]
ATP6V1C1	#N/A	#N/A	#N/A	#N/A	#N/A	#N/A	#N/A	#N/A	1.11057	0.428013	0.966267	#N/A	#N/A	#N/A	#N/A	#N/A	#N/A	#N/A	#N/A	#N/A	#N/A	#N/A	#N/A	#N/A	#N/A	#N/A	#N/A	#N/A	#N/A	#N/A	#N/A	#N/A	#N/A	#N/A	0.335191	#N/A	0.513129	0.30648	0.315193	0.336949	#N/A	0.639856	#N/A	0.439684	0.497833	0.48675	#N/A	0.413516	#N/A	0.364233	0.311272	#N/A	#N/A	#N/A	#N/A	#N/A	#N/A	0.783191	#N/A	#N/A	#N/A	#N/A	#N/A	16	ENSG00000155097	ATP6V1C1	protein_coding	ATPase H+ transporting V1 subunit C1 [Source:HGNC Symbol;Acc:HGNC:856]
AKR1C2	#N/A	#N/A	0.624333	0.430896	0.247306	0.226182	#N/A	#N/A	0.183018	#N/A	#N/A	#N/A	#N/A	#N/A	#N/A	#N/A	#N/A	#N/A	#N/A	#N/A	#N/A	#N/A	#N/A	#N/A	#N/A	#N/A	0.255891	#N/A	0.198986	#N/A	#N/A	#N/A	#N/A	0.160473	#N/A	#N/A	#N/A	#N/A	#N/A	#N/A	#N/A	#N/A	1.10767	#N/A	#N/A	#N/A	#N/A	#N/A	#N/A	1.86319	#N/A	1.39846	#N/A	0.158585	0.189531	0.135142	#N/A	0.143196	#N/A	#N/A	#N/A	0.183896	#N/A	16	ENSG00000151632	AKR1C2	protein_coding	aldo-keto reductase family 1 member C2 [Source:HGNC Symbol;Acc:HGNC:385]
CKAP2	#N/A	#N/A	0.956635	#N/A	#N/A	#N/A	#N/A	#N/A	1.33332	#N/A	0.828591	#N/A	#N/A	#N/A	#N/A	#N/A	#N/A	#N/A	#N/A	#N/A	#N/A	#N/A	#N/A	#N/A	#N/A	#N/A	#N/A	#N/A	#N/A	#N/A	#N/A	#N/A	#N/A	#N/A	0.735562	1.39295	0.962569	0.612836	0.867839	0.95101	#N/A	#N/A	0.55999	0.929707	1.39027	#N/A	#N/A	0.602117	#N/A	1.03499	#N/A	0.952433	#N/A	#N/A	#N/A	#N/A	#N/A	#N/A	1.45642	#N/A	#N/A	#N/A	#N/A	16	ENSG00000136108	CKAP2	protein_coding	cytoskeleton associated protein 2 [Source:HGNC Symbol;Acc:HGNC:1990]
PCMTD1	#N/A	#N/A	#N/A	#N/A	#N/A	0.619424	#N/A	#N/A	0.752451	#N/A	#N/A	#N/A	#N/A	#N/A	#N/A	#N/A	#N/A	#N/A	#N/A	1.03746	#N/A	0.745297	#N/A	#N/A	#N/A	#N/A	#N/A	#N/A	0.470867	1.12093	#N/A	#N/A	#N/A	#N/A	#N/A	#N/A	#N/A	#N/A	#N/A	#N/A	#N/A	#N/A	#N/A	#N/A	#N/A	#N/A	#N/A	#N/A	#N/A	#N/A	#N/A	0.584726	0.327517	0.529121	1.87709	1.04051	3.15113	1.64305	0.767619	#N/A	#N/A	0.693828	0.762809	16	ENSG00000168300	PCMTD1	protein_coding	protein-L-isoaspartate (D-aspartate) O-methyltransferase domain containing 1 [Source:HGNC Symbol;Acc:HGNC:30483]
BET1	#N/A	#N/A	0.428894	#N/A	#N/A	#N/A	1.0973	#N/A	1.1473	#N/A	1.64827	2.21272	#N/A	#N/A	#N/A	#N/A	#N/A	#N/A	#N/A	#N/A	#N/A	#N/A	#N/A	#N/A	#N/A	0.979066	#N/A	#N/A	0.884628	#N/A	#N/A	#N/A	#N/A	#N/A	#N/A	1.1997	#N/A	#N/A	#N/A	#N/A	#N/A	0.419785	#N/A	#N/A	#N/A	0.554207	#N/A	#N/A	#N/A	#N/A	#N/A	0.438608	#N/A	#N/A	#N/A	1.05309	2.07406	0.922044	0.87205	#N/A	#N/A	#N/A	1.17042	16	ENSG00000105829	BET1	protein_coding	Bet1 golgi vesicular membrane trafficking protein [Source:HGNC Symbol;Acc:HGNC:14562]
#286721	#N/A	#N/A	#N/A	#N/A	#N/A	#N/A	#N/A	#N/A	1.09587	0.857779	#N/A	#N/A	#N/A	#N/A	#N/A	#N/A	#N/A	#N/A	#N/A	#N/A	#N/A	#N/A	#N/A	#N/A	#N/A	#N/A	#N/A	#N/A	#N/A	#N/A	#N/A	#N/A	#N/A	#N/A	1.18348	#N/A	0.876145	1.18109	1.29256	1.12799	1.08377	1.6115	1.02336	1.85899	1.35234	#N/A	1.45609	1.18778	#N/A	1.13867	0.9223	#N/A	#N/A	#N/A	#N/A	#N/A	#N/A	#N/A	#N/A	#N/A	#N/A	#N/A	#N/A	16	ENSG00000286721		lncRNA	novel transcript
ATAD2B	#N/A	#N/A	#N/A	#N/A	#N/A	0.45877	#N/A	#N/A	0.624489	#N/A	#N/A	#N/A	#N/A	#N/A	#N/A	#N/A	#N/A	#N/A	#N/A	#N/A	#N/A	#N/A	#N/A	#N/A	#N/A	#N/A	0.352223	#N/A	#N/A	#N/A	0.300767	#N/A	#N/A	0.584218	#N/A	#N/A	#N/A	#N/A	#N/A	#N/A	#N/A	0.354001	#N/A	#N/A	#N/A	0.350777	#N/A	0.183358	1.0781	#N/A	#N/A	0.221174	#N/A	#N/A	0.556172	0.75858	1.42179	0.502118	0.455053	#N/A	#N/A	0.542635	#N/A	16	ENSG00000119778	ATAD2B	protein_coding	ATPase family AAA domain containing 2B [Source:HGNC Symbol;Acc:HGNC:29230]
ERCC3	#N/A	#N/A	#N/A	#N/A	#N/A	#N/A	#N/A	#N/A	0.927825	0.471551	1.02564	#N/A	#N/A	#N/A	#N/A	#N/A	#N/A	#N/A	#N/A	#N/A	#N/A	#N/A	#N/A	#N/A	#N/A	#N/A	#N/A	#N/A	#N/A	#N/A	#N/A	#N/A	#N/A	#N/A	0.31968	#N/A	#N/A	0.36546	0.404787	#N/A	0.279761	0.677544	0.206959	0.510695	0.589663	0.655555	#N/A	0.583199	0.759257	0.349197	0.361874	#N/A	#N/A	#N/A	#N/A	#N/A	#N/A	#N/A	#N/A	#N/A	#N/A	#N/A	#N/A	16	ENSG00000163161	ERCC3	protein_coding	ERCC excision repair 3, TFIIH core complex helicase subunit [Source:HGNC Symbol;Acc:HGNC:3435]
#249417	#N/A	#N/A	0.867323	#N/A	#N/A	0.708928	0.582097	#N/A	0.435309	0.942479	#N/A	#N/A	#N/A	#N/A	#N/A	#N/A	#N/A	#N/A	#N/A	#N/A	#N/A	#N/A	#N/A	#N/A	#N/A	#N/A	#N/A	0.671507	#N/A	#N/A	#N/A	#N/A	#N/A	0.488844	#N/A	#N/A	#N/A	#N/A	1.2667	#N/A	#N/A	#N/A	0.947385	1.05751	0.940529	1.09256	1.23792	0.748519	#N/A	1.49528	#N/A	#N/A	1.33157	#N/A	#N/A	#N/A	#N/A	#N/A	#N/A	#N/A	#N/A	#N/A	#N/A	16	ENSG00000249417		lncRNA	novel transcript, antisense to ZBTB38 & ACPL2
TUBE1	#N/A	#N/A	#N/A	0.940358	#N/A	#N/A	#N/A	#N/A	0.891043	#N/A	#N/A	1.12573	0.811282	#N/A	#N/A	#N/A	#N/A	#N/A	#N/A	#N/A	#N/A	#N/A	#N/A	#N/A	#N/A	#N/A	2.07343	1.7914	1.80743	#N/A	#N/A	#N/A	#N/A	0.88197	#N/A	#N/A	#N/A	#N/A	#N/A	#N/A	#N/A	#N/A	#N/A	#N/A	#N/A	0.684261	#N/A	#N/A	1.07653	#N/A	#N/A	0.917941	#N/A	#N/A	#N/A	#N/A	#N/A	1.67573	1.11319	#N/A	0.675157	1.18023	1.96765	16	ENSG00000074935	TUBE1	protein_coding	tubulin epsilon 1 [Source:HGNC Symbol;Acc:HGNC:20775]
#227803	#N/A	#N/A	1.33171	1.35925	#N/A	#N/A	#N/A	#N/A	0.438214	1.06748	#N/A	#N/A	#N/A	#N/A	#N/A	#N/A	#N/A	#N/A	#N/A	#N/A	#N/A	#N/A	#N/A	#N/A	#N/A	#N/A	#N/A	#N/A	#N/A	#N/A	#N/A	#N/A	#N/A	#N/A	#N/A	#N/A	0.961047	0.700889	1.92897	1.28309	1.02764	#N/A	1.5819	1.0362	1.11725	#N/A	#N/A	1.48169	#N/A	1.59236	1.21671	1.1215	#N/A	#N/A	#N/A	#N/A	#N/A	#N/A	#N/A	#N/A	#N/A	#N/A	#N/A	16	ENSG00000227803		lncRNA	novel transcript, antisense to MBOAT1
PANK3	#N/A	#N/A	#N/A	#N/A	#N/A	#N/A	#N/A	#N/A	0.854865	#N/A	1.55133	1.33181	#N/A	#N/A	#N/A	#N/A	#N/A	#N/A	#N/A	#N/A	#N/A	#N/A	#N/A	#N/A	#N/A	#N/A	#N/A	#N/A	0.735623	#N/A	#N/A	#N/A	#N/A	#N/A	#N/A	#N/A	0.54508	0.324545	0.737476	0.366321	0.236664	0.574151	0.312424	0.468656	#N/A	0.764592	0.383156	0.410346	#N/A	0.350561	#N/A	#N/A	#N/A	#N/A	#N/A	#N/A	#N/A	#N/A	#N/A	#N/A	#N/A	#N/A	#N/A	16	ENSG00000120137	PANK3	protein_coding	pantothenate kinase 3 [Source:HGNC Symbol;Acc:HGNC:19365]
GTF2F1	#N/A	#N/A	#N/A	#N/A	#N/A	#N/A	#N/A	#N/A	1.31944	#N/A	#N/A	#N/A	#N/A	#N/A	#N/A	#N/A	#N/A	#N/A	#N/A	#N/A	#N/A	#N/A	#N/A	#N/A	#N/A	#N/A	#N/A	#N/A	#N/A	#N/A	#N/A	#N/A	#N/A	#N/A	0.605472	#N/A	1.31804	0.911063	1.2973	1.18419	0.705997	1.39049	0.907226	0.919433	#N/A	0.831301	0.701706	0.862498	#N/A	0.820064	0.821274	0.694496	#N/A	#N/A	#N/A	#N/A	#N/A	#N/A	#N/A	#N/A	#N/A	#N/A	#N/A	16	ENSG00000125651	GTF2F1	protein_coding	general transcription factor IIF subunit 1 [Source:HGNC Symbol;Acc:HGNC:4652]
BIRC3	#N/A	#N/A	#N/A	#N/A	#N/A	#N/A	#N/A	#N/A	0.00583531	#N/A	#N/A	#N/A	#N/A	#N/A	#N/A	#N/A	#N/A	#N/A	#N/A	#N/A	#N/A	#N/A	#N/A	#N/A	#N/A	#N/A	#N/A	#N/A	#N/A	#N/A	#N/A	#N/A	#N/A	#N/A	0.922514	#N/A	1.0347	3.23936	1.58174	1.54228	3.0211	0.26518	1.24537	0.725639	0.670091	0.227352	1.12376	1.51966	#N/A	0.670508	0.775189	#N/A	#N/A	#N/A	#N/A	#N/A	#N/A	#N/A	#N/A	#N/A	#N/A	#N/A	#N/A	16	ENSG00000023445	BIRC3	protein_coding	baculoviral IAP repeat containing 3 [Source:HGNC Symbol;Acc:HGNC:591]
SLC23A3	#N/A	#N/A	#N/A	#N/A	#N/A	#N/A	#N/A	#N/A	#N/A	3.07674	#N/A	#N/A	#N/A	#N/A	#N/A	#N/A	#N/A	#N/A	#N/A	#N/A	#N/A	#N/A	#N/A	#N/A	#N/A	#N/A	#N/A	#N/A	#N/A	#N/A	#N/A	#N/A	#N/A	#N/A	2.8767	#N/A	4.14108	3.34245	2.98262	2.85613	3.29102	3.934	3.79718	2.54021	1.99957	1.40507	3.20996	3.65326	#N/A	3.45279	3.36495	#N/A	#N/A	#N/A	#N/A	#N/A	#N/A	#N/A	#N/A	#N/A	#N/A	#N/A	#N/A	16	ENSG00000213901	SLC23A3	protein_coding	solute carrier family 23 member 3 [Source:HGNC Symbol;Acc:HGNC:20601]
ZNF217	#N/A	#N/A	#N/A	#N/A	#N/A	#N/A	#N/A	#N/A	#N/A	1.13644	#N/A	#N/A	#N/A	#N/A	#N/A	#N/A	#N/A	#N/A	#N/A	#N/A	#N/A	#N/A	#N/A	#N/A	#N/A	#N/A	#N/A	#N/A	#N/A	#N/A	#N/A	#N/A	#N/A	#N/A	1.69418	#N/A	2.19092	1.85033	3.18534	1.93042	1.62634	1.32084	2.17503	2.3742	2.52423	1.42477	2.01973	1.69496	#N/A	2.51506	2.08104	#N/A	#N/A	#N/A	#N/A	#N/A	#N/A	#N/A	#N/A	#N/A	#N/A	#N/A	#N/A	16	ENSG00000171940	ZNF217	protein_coding	zinc finger protein 217 [Source:HGNC Symbol;Acc:HGNC:13009]
CENPE	#N/A	#N/A	#N/A	#N/A	#N/A	#N/A	#N/A	#N/A	#N/A	1.42596	#N/A	#N/A	#N/A	#N/A	#N/A	#N/A	#N/A	#N/A	#N/A	#N/A	#N/A	#N/A	#N/A	#N/A	#N/A	#N/A	#N/A	#N/A	#N/A	#N/A	#N/A	#N/A	#N/A	#N/A	2.68759	#N/A	2.39114	2.71793	2.93763	3.2175	3.04917	1.13637	2.36337	2.65694	2.06881	0.596935	1.66027	3.74094	#N/A	1.48202	2.71216	#N/A	#N/A	#N/A	#N/A	#N/A	#N/A	#N/A	#N/A	#N/A	#N/A	#N/A	#N/A	16	ENSG00000138778	CENPE	protein_coding	centromere protein E [Source:HGNC Symbol;Acc:HGNC:1856]
TMEM234	#N/A	#N/A	#N/A	#N/A	#N/A	#N/A	#N/A	#N/A	#N/A	1.60406	#N/A	#N/A	#N/A	#N/A	#N/A	#N/A	#N/A	#N/A	#N/A	#N/A	#N/A	#N/A	#N/A	#N/A	#N/A	#N/A	#N/A	#N/A	#N/A	#N/A	#N/A	#N/A	#N/A	#N/A	1.29986	#N/A	1.7956	1.88649	1.29644	1.36784	1.55639	2.50682	1.51994	2.05783	1.01522	1.4576	1.56387	1.43886	#N/A	1.70686	2.03002	#N/A	#N/A	#N/A	#N/A	#N/A	#N/A	#N/A	#N/A	#N/A	#N/A	#N/A	#N/A	16	ENSG00000160055	TMEM234	protein_coding	transmembrane protein 234 [Source:HGNC Symbol;Acc:HGNC:28837]
ZNF582	#N/A	#N/A	#N/A	#N/A	#N/A	#N/A	#N/A	#N/A	#N/A	1.58877	#N/A	#N/A	#N/A	#N/A	#N/A	#N/A	#N/A	#N/A	#N/A	#N/A	#N/A	#N/A	#N/A	#N/A	#N/A	1.26589	#N/A	#N/A	1.59885	#N/A	#N/A	#N/A	#N/A	#N/A	0.665693	#N/A	1.40534	0.802684	1.6042	1.3012	0.815269	#N/A	1.19652	1.28836	2.00341	#N/A	1.54483	1.28443	#N/A	1.60374	0.803736	#N/A	#N/A	#N/A	#N/A	#N/A	#N/A	#N/A	#N/A	#N/A	#N/A	#N/A	#N/A	16	ENSG00000018869	ZNF582	protein_coding	zinc finger protein 582 [Source:HGNC Symbol;Acc:HGNC:26421]
VAT1	#N/A	#N/A	#N/A	#N/A	#N/A	#N/A	#N/A	#N/A	#N/A	1.32042	#N/A	#N/A	#N/A	#N/A	#N/A	#N/A	#N/A	#N/A	#N/A	#N/A	#N/A	#N/A	#N/A	#N/A	#N/A	#N/A	#N/A	#N/A	#N/A	#N/A	#N/A	#N/A	#N/A	#N/A	5.42187	#N/A	5.2965	6.76586	4.04381	5.68446	6.95856	3.47105	9.92938	4.62622	3.01307	0.781803	7.80811	6.9584	#N/A	6.97753	4.49445	#N/A	#N/A	#N/A	#N/A	#N/A	#N/A	#N/A	#N/A	#N/A	#N/A	#N/A	#N/A	16	ENSG00000108828	VAT1	protein_coding	vesicle amine transport 1 [Source:HGNC Symbol;Acc:HGNC:16919]
#251675	#N/A	#N/A	#N/A	#N/A	#N/A	#N/A	#N/A	#N/A	#N/A	1.44132	#N/A	#N/A	#N/A	#N/A	0.660801	#N/A	#N/A	#N/A	#N/A	#N/A	#N/A	#N/A	#N/A	#N/A	#N/A	#N/A	#N/A	#N/A	#N/A	#N/A	1.44936	#N/A	#N/A	#N/A	0.718469	#N/A	1.7127	1.18143	2.32391	1.35279	1.14655	#N/A	2.13344	1.59444	2.35368	#N/A	2.14983	2.04632	#N/A	2.26856	1.45694	#N/A	#N/A	#N/A	#N/A	#N/A	#N/A	#N/A	#N/A	#N/A	#N/A	#N/A	#N/A	16	ENSG00000251675		lncRNA	novel transcript
LRFN4	#N/A	#N/A	2.01837	#N/A	#N/A	#N/A	#N/A	#N/A	#N/A	1.40285	0.766808	#N/A	#N/A	#N/A	#N/A	#N/A	#N/A	#N/A	#N/A	#N/A	#N/A	#N/A	#N/A	#N/A	#N/A	#N/A	1.17072	#N/A	#N/A	#N/A	#N/A	#N/A	#N/A	#N/A	1.56722	#N/A	1.4901	1.38143	0.683542	1.86716	1.73569	2.24157	#N/A	#N/A	#N/A	#N/A	0.669785	1.0356	2.11833	0.936586	1.5237	#N/A	#N/A	#N/A	#N/A	#N/A	#N/A	#N/A	#N/A	#N/A	#N/A	#N/A	#N/A	16	ENSG00000173621	LRFN4	protein_coding	leucine rich repeat and fibronectin type III domain containing 4 [Source:HGNC Symbol;Acc:HGNC:28456]
MAT2B	#N/A	#N/A	#N/A	#N/A	#N/A	#N/A	#N/A	#N/A	#N/A	1.21979	#N/A	#N/A	#N/A	#N/A	#N/A	#N/A	#N/A	#N/A	#N/A	#N/A	#N/A	#N/A	#N/A	#N/A	#N/A	#N/A	#N/A	#N/A	#N/A	#N/A	#N/A	#N/A	#N/A	#N/A	0.916857	#N/A	1.95228	1.24014	2.54399	1.46698	#N/A	#N/A	1.76039	1.10457	1.59817	0.976889	1.06493	1.30486	#N/A	2.10706	1.12037	#N/A	#N/A	#N/A	#N/A	#N/A	0.772416	#N/A	1.79867	#N/A	#N/A	#N/A	#N/A	16	ENSG00000038274	MAT2B	protein_coding	methionine adenosyltransferase 2B [Source:HGNC Symbol;Acc:HGNC:6905]
POLE3	#N/A	#N/A	#N/A	#N/A	#N/A	#N/A	#N/A	#N/A	#N/A	0.176003	#N/A	#N/A	#N/A	#N/A	#N/A	#N/A	#N/A	#N/A	#N/A	#N/A	#N/A	#N/A	#N/A	#N/A	#N/A	#N/A	#N/A	#N/A	#N/A	#N/A	#N/A	#N/A	#N/A	#N/A	0.193343	#N/A	0.218007	0.213651	0.268243	0.237496	0.267646	#N/A	0.205466	0.203748	0.194436	0.16905	0.21146	0.21771	#N/A	0.197303	0.315631	0.291529	#N/A	#N/A	#N/A	#N/A	#N/A	#N/A	#N/A	#N/A	#N/A	#N/A	#N/A	16	ENSG00000148229	POLE3	protein_coding	DNA polymerase epsilon 3, accessory subunit [Source:HGNC Symbol;Acc:HGNC:13546]
ARFGEF1-DT	#N/A	#N/A	0.165632	#N/A	#N/A	#N/A	#N/A	#N/A	#N/A	0.196647	#N/A	#N/A	#N/A	#N/A	#N/A	#N/A	#N/A	#N/A	#N/A	#N/A	#N/A	#N/A	#N/A	#N/A	#N/A	#N/A	#N/A	#N/A	#N/A	#N/A	#N/A	#N/A	#N/A	#N/A	0.430727	#N/A	0.222425	0.532862	0.49369	0.579441	1.76442	#N/A	1.94692	0.216653	0.174288	0.170793	0.860179	0.58238	#N/A	0.972251	0.800601	#N/A	#N/A	#N/A	#N/A	#N/A	#N/A	#N/A	#N/A	#N/A	#N/A	#N/A	#N/A	16	ENSG00000271966	ARFGEF1-DT	lncRNA	ARFGEF1 divergent transcript [Source:HGNC Symbol;Acc:HGNC:55237]
SLU7	#N/A	#N/A	#N/A	#N/A	#N/A	#N/A	1.46007	#N/A	#N/A	1.28863	#N/A	#N/A	#N/A	#N/A	#N/A	#N/A	#N/A	#N/A	#N/A	#N/A	#N/A	#N/A	#N/A	#N/A	#N/A	#N/A	#N/A	#N/A	#N/A	#N/A	#N/A	#N/A	#N/A	#N/A	0.667881	1.87138	1.7681	0.481172	2.38227	1.62982	#N/A	#N/A	1.25651	1.25555	1.39052	#N/A	0.731498	0.835472	#N/A	1.26082	0.630782	#N/A	#N/A	#N/A	#N/A	1.21439	#N/A	#N/A	#N/A	#N/A	#N/A	#N/A	#N/A	16	ENSG00000164609	SLU7	protein_coding	SLU7 homolog, splicing factor [Source:HGNC Symbol;Acc:HGNC:16939]
PCED1A	#N/A	#N/A	#N/A	#N/A	#N/A	#N/A	#N/A	#N/A	#N/A	0.816018	#N/A	#N/A	#N/A	#N/A	#N/A	#N/A	#N/A	#N/A	#N/A	#N/A	#N/A	#N/A	#N/A	#N/A	#N/A	#N/A	#N/A	#N/A	#N/A	#N/A	#N/A	#N/A	#N/A	#N/A	0.83769	#N/A	0.614804	0.846421	0.439583	0.714994	0.908586	1.15181	0.420711	0.635284	0.839379	#N/A	0.429342	0.796167	1.33981	0.710016	1.09614	#N/A	#N/A	#N/A	#N/A	#N/A	#N/A	#N/A	#N/A	#N/A	#N/A	#N/A	#N/A	16	ENSG00000132635	PCED1A	protein_coding	PC-esterase domain containing 1A [Source:HGNC Symbol;Acc:HGNC:16212]
PARP11	#N/A	#N/A	#N/A	#N/A	#N/A	#N/A	#N/A	#N/A	#N/A	0.584211	1.73961	#N/A	#N/A	#N/A	#N/A	#N/A	#N/A	#N/A	#N/A	#N/A	#N/A	#N/A	#N/A	#N/A	#N/A	#N/A	#N/A	#N/A	#N/A	#N/A	#N/A	#N/A	#N/A	#N/A	#N/A	1.03363	0.440008	0.327524	0.724025	0.552206	0.38315	0.504604	0.473651	0.457833	0.575946	#N/A	0.416731	0.514294	#N/A	0.617152	0.36696	#N/A	#N/A	#N/A	#N/A	#N/A	#N/A	#N/A	#N/A	#N/A	#N/A	#N/A	#N/A	16	ENSG00000111224	PARP11	protein_coding	poly(ADP-ribose) polymerase family member 11 [Source:HGNC Symbol;Acc:HGNC:1186]
MYG1	#N/A	#N/A	#N/A	#N/A	#N/A	#N/A	#N/A	#N/A	#N/A	0.54957	#N/A	#N/A	#N/A	#N/A	#N/A	#N/A	#N/A	#N/A	#N/A	#N/A	#N/A	#N/A	#N/A	#N/A	#N/A	#N/A	#N/A	#N/A	#N/A	#N/A	#N/A	#N/A	#N/A	#N/A	1.72306	#N/A	1.20838	3.36299	1.94891	1.86469	3.83519	0.518209	3.4869	1.3588	0.818849	0.252104	2.51574	1.52251	#N/A	2.70415	2.34396	#N/A	#N/A	#N/A	#N/A	#N/A	#N/A	#N/A	#N/A	#N/A	#N/A	#N/A	#N/A	16	ENSG00000139637	MYG1	protein_coding	MYG1 exonuclease [Source:HGNC Symbol;Acc:HGNC:17590]
PAX8	#N/A	#N/A	#N/A	#N/A	#N/A	#N/A	#N/A	#N/A	#N/A	1.4757	#N/A	#N/A	#N/A	#N/A	#N/A	#N/A	#N/A	#N/A	#N/A	#N/A	#N/A	#N/A	#N/A	#N/A	#N/A	#N/A	#N/A	#N/A	#N/A	#N/A	#N/A	#N/A	#N/A	#N/A	1.67329	#N/A	1.83115	1.87542	1.69244	2.51329	1.7669	1.6693	2.43309	1.68318	2.09738	2.337	2.12733	2.10622	#N/A	1.92478	2.58328	#N/A	#N/A	#N/A	#N/A	#N/A	#N/A	#N/A	#N/A	#N/A	#N/A	#N/A	#N/A	16	ENSG00000125618	PAX8	protein_coding	paired box 8 [Source:HGNC Symbol;Acc:HGNC:8622]
ZNF20	#N/A	#N/A	#N/A	#N/A	#N/A	#N/A	#N/A	#N/A	#N/A	1.11445	#N/A	#N/A	#N/A	#N/A	#N/A	#N/A	#N/A	#N/A	#N/A	#N/A	#N/A	#N/A	#N/A	#N/A	#N/A	#N/A	#N/A	#N/A	#N/A	#N/A	#N/A	#N/A	#N/A	#N/A	0.659607	#N/A	1.28852	0.866995	1.85891	0.881037	0.719173	0.735732	1.59255	1.55129	1.50557	1.12433	1.90558	1.54689	#N/A	1.75609	0.755041	#N/A	#N/A	#N/A	#N/A	#N/A	#N/A	#N/A	#N/A	#N/A	#N/A	#N/A	#N/A	16	ENSG00000132010	ZNF20	protein_coding	zinc finger protein 20 [Source:HGNC Symbol;Acc:HGNC:12992]
POGLUT1	#N/A	#N/A	#N/A	#N/A	#N/A	#N/A	#N/A	#N/A	#N/A	0.760268	#N/A	#N/A	#N/A	#N/A	#N/A	#N/A	#N/A	#N/A	#N/A	#N/A	#N/A	#N/A	#N/A	#N/A	#N/A	#N/A	0.73734	#N/A	#N/A	#N/A	#N/A	#N/A	#N/A	#N/A	#N/A	#N/A	0.503292	0.434246	0.56432	0.46178	0.447233	#N/A	0.448144	0.449449	0.753147	#N/A	0.507814	0.658605	0.853375	0.451577	0.32383	#N/A	#N/A	#N/A	#N/A	#N/A	#N/A	#N/A	#N/A	#N/A	0.864834	#N/A	#N/A	16	ENSG00000163389	POGLUT1	protein_coding	protein O-glucosyltransferase 1 [Source:HGNC Symbol;Acc:HGNC:22954]
ZPR1	#N/A	#N/A	#N/A	#N/A	#N/A	#N/A	#N/A	#N/A	#N/A	0.280173	#N/A	#N/A	#N/A	#N/A	#N/A	#N/A	#N/A	#N/A	#N/A	#N/A	#N/A	#N/A	#N/A	#N/A	#N/A	#N/A	#N/A	#N/A	#N/A	#N/A	#N/A	#N/A	#N/A	#N/A	0.616029	#N/A	0.726426	0.76904	1.14415	0.793552	3.35314	0.274539	2.15486	0.560136	0.359896	0.200217	1.52301	0.494725	#N/A	1.08257	1.62964	#N/A	#N/A	#N/A	#N/A	#N/A	#N/A	#N/A	#N/A	#N/A	#N/A	#N/A	#N/A	16	ENSG00000109917	ZPR1	protein_coding	ZPR1 zinc finger [Source:HGNC Symbol;Acc:HGNC:13051]
NSMCE1-DT	#N/A	#N/A	#N/A	0.872263	#N/A	0.342819	#N/A	#N/A	#N/A	1.21849	#N/A	#N/A	#N/A	#N/A	#N/A	#N/A	0.0637601	#N/A	#N/A	#N/A	#N/A	#N/A	#N/A	#N/A	#N/A	#N/A	#N/A	#N/A	#N/A	#N/A	#N/A	#N/A	#N/A	#N/A	0.885392	#N/A	0.805449	1.35639	1.14707	1.22948	#N/A	0.846693	1.05157	1.03263	1.45811	#N/A	#N/A	0.696249	#N/A	1.5413	0.785477	#N/A	#N/A	#N/A	#N/A	#N/A	#N/A	#N/A	#N/A	#N/A	#N/A	#N/A	#N/A	16	ENSG00000245888	NSMCE1-DT	lncRNA	NSMCE1 divergent transcript [Source:HGNC Symbol;Acc:HGNC:51368]
DNAL4	#N/A	#N/A	#N/A	#N/A	#N/A	#N/A	#N/A	#N/A	#N/A	0.256793	#N/A	#N/A	#N/A	#N/A	#N/A	#N/A	#N/A	#N/A	#N/A	#N/A	#N/A	#N/A	#N/A	#N/A	#N/A	#N/A	#N/A	#N/A	#N/A	#N/A	#N/A	#N/A	#N/A	#N/A	0.488738	#N/A	0.734404	0.817174	1.24839	0.502024	3.15472	0.299032	2.65499	0.24508	0.235151	#N/A	1.77245	1.22257	0.177459	0.547183	0.401257	#N/A	#N/A	#N/A	#N/A	#N/A	#N/A	#N/A	#N/A	#N/A	#N/A	#N/A	#N/A	16	ENSG00000100246	DNAL4	protein_coding	dynein axonemal light chain 4 [Source:HGNC Symbol;Acc:HGNC:2955]
#260185	#N/A	#N/A	#N/A	#N/A	#N/A	#N/A	#N/A	#N/A	#N/A	1.28645	#N/A	#N/A	#N/A	#N/A	#N/A	#N/A	#N/A	#N/A	#N/A	#N/A	#N/A	#N/A	#N/A	#N/A	#N/A	#N/A	#N/A	#N/A	#N/A	#N/A	#N/A	#N/A	#N/A	#N/A	0.905522	0.39048	1.4576	1.2396	1.39235	0.889607	1.20883	1.05852	1.1736	#N/A	1.05696	1.1015	0.912332	1.46512	0.560332	1.10866	#N/A	#N/A	#N/A	#N/A	#N/A	#N/A	#N/A	#N/A	#N/A	#N/A	#N/A	#N/A	#N/A	16	ENSG00000260185		lncRNA	novel transcript, antisense to PHLPP1
HENMT1	#N/A	#N/A	#N/A	#N/A	#N/A	#N/A	#N/A	#N/A	#N/A	1.13558	#N/A	#N/A	#N/A	#N/A	0.188171	#N/A	#N/A	#N/A	#N/A	#N/A	#N/A	#N/A	#N/A	#N/A	#N/A	#N/A	#N/A	#N/A	#N/A	#N/A	#N/A	#N/A	#N/A	#N/A	1.7476	#N/A	4.05788	2.58226	2.88689	2.39414	2.86404	1.61723	2.70889	1.91005	1.87779	#N/A	1.62641	2.01324	#N/A	2.50717	2.66065	#N/A	#N/A	#N/A	#N/A	#N/A	#N/A	#N/A	#N/A	#N/A	#N/A	#N/A	#N/A	16	ENSG00000162639	HENMT1	protein_coding	HEN methyltransferase 1 [Source:HGNC Symbol;Acc:HGNC:26400]
LNC-LBCS	#N/A	#N/A	1.04845	#N/A	#N/A	#N/A	#N/A	#N/A	#N/A	0.883929	#N/A	#N/A	#N/A	#N/A	#N/A	#N/A	#N/A	#N/A	#N/A	#N/A	#N/A	#N/A	#N/A	#N/A	#N/A	#N/A	#N/A	#N/A	#N/A	#N/A	#N/A	#N/A	#N/A	#N/A	1.55319	#N/A	#N/A	2.1888	0.885303	1.00248	1.95334	2.06481	1.40213	1.26732	2.03883	#N/A	1.79117	1.69987	#N/A	1.34601	2.40809	0.79985	#N/A	#N/A	#N/A	#N/A	#N/A	#N/A	#N/A	#N/A	#N/A	#N/A	#N/A	16	ENSG00000228412	LNC-LBCS	lncRNA	lncRNA bladder and prostate cancer suppressor, hnRNPK interacting [Source:HGNC Symbol;Acc:HGNC:54418]
#272156	#N/A	#N/A	#N/A	0.204663	#N/A	#N/A	#N/A	#N/A	#N/A	0.237635	#N/A	#N/A	#N/A	#N/A	#N/A	#N/A	#N/A	#N/A	#N/A	#N/A	#N/A	#N/A	#N/A	#N/A	#N/A	#N/A	#N/A	#N/A	#N/A	#N/A	#N/A	#N/A	#N/A	#N/A	1.04734	#N/A	#N/A	1.23784	1.30333	1.3081	1.33256	0.582636	1.64096	0.614159	0.25905	0.202904	2.07508	1.68745	#N/A	1.28127	0.863812	#N/A	#N/A	#N/A	#N/A	#N/A	#N/A	#N/A	#N/A	#N/A	#N/A	#N/A	#N/A	16	ENSG00000272156		lncRNA	novel transcript
MUC1	#N/A	#N/A	0.160421	#N/A	#N/A	#N/A	#N/A	#N/A	#N/A	0.165664	#N/A	#N/A	#N/A	#N/A	#N/A	#N/A	#N/A	#N/A	#N/A	#N/A	#N/A	#N/A	#N/A	#N/A	#N/A	#N/A	#N/A	#N/A	#N/A	#N/A	#N/A	#N/A	#N/A	#N/A	0.183889	#N/A	0.204758	0.162696	0.200414	0.189644	0.83432	0.177385	0.499945	0.187786	0.177942	#N/A	0.195751	0.18878	#N/A	0.16622	0.205306	#N/A	#N/A	#N/A	#N/A	#N/A	#N/A	#N/A	#N/A	#N/A	#N/A	#N/A	#N/A	16	ENSG00000185499	MUC1	protein_coding	mucin 1, cell surface associated [Source:HGNC Symbol;Acc:HGNC:7508]
PPP1R32	#N/A	#N/A	#N/A	#N/A	#N/A	#N/A	#N/A	#N/A	#N/A	1.54894	#N/A	#N/A	#N/A	#N/A	#N/A	#N/A	#N/A	#N/A	#N/A	#N/A	#N/A	#N/A	#N/A	#N/A	#N/A	#N/A	#N/A	#N/A	#N/A	#N/A	#N/A	#N/A	#N/A	#N/A	1.80759	#N/A	1.14974	2.2378	1.61561	1.16986	1.53202	1.24261	1.11502	1.68297	1.13794	#N/A	1.17138	2.11984	#N/A	1.02402	1.22904	0.870846	#N/A	#N/A	#N/A	#N/A	#N/A	#N/A	#N/A	#N/A	#N/A	#N/A	#N/A	16	ENSG00000162148	PPP1R32	protein_coding	protein phosphatase 1 regulatory subunit 32 [Source:HGNC Symbol;Acc:HGNC:28869]
ASAP1-IT2	#N/A	#N/A	#N/A	#N/A	#N/A	#N/A	#N/A	#N/A	#N/A	1.35677	#N/A	#N/A	#N/A	#N/A	#N/A	#N/A	#N/A	#N/A	#N/A	#N/A	#N/A	#N/A	#N/A	#N/A	#N/A	#N/A	#N/A	#N/A	#N/A	#N/A	#N/A	#N/A	#N/A	#N/A	2.59748	#N/A	1.30539	1.59816	1.55333	1.62238	1.49471	1.0364	1.48426	2.23125	1.07847	0.951531	1.51304	1.72196	#N/A	1.36024	1.88381	#N/A	#N/A	#N/A	#N/A	#N/A	#N/A	#N/A	#N/A	#N/A	#N/A	#N/A	#N/A	16	ENSG00000280543	ASAP1-IT2	lncRNA	ASAP1 intronic transcript 2 [Source:HGNC Symbol;Acc:HGNC:48917]
#287855	#N/A	#N/A	#N/A	#N/A	#N/A	#N/A	#N/A	#N/A	#N/A	0.949859	#N/A	#N/A	#N/A	#N/A	#N/A	#N/A	#N/A	#N/A	#N/A	#N/A	#N/A	#N/A	#N/A	#N/A	#N/A	#N/A	#N/A	#N/A	#N/A	#N/A	#N/A	#N/A	#N/A	#N/A	1.0755	0.748453	1.28993	1.15529	1.29588	1.113	1.09003	0.845494	1.1215	1.42786	0.655371	#N/A	1.21906	1.1215	#N/A	1.14068	0.909978	#N/A	#N/A	#N/A	#N/A	#N/A	#N/A	#N/A	#N/A	#N/A	#N/A	#N/A	#N/A	16	ENSG00000287855		lncRNA	novel transcript, antisense to LMF1
LRRC51	#N/A	#N/A	#N/A	1.38969	#N/A	1.61182	#N/A	#N/A	#N/A	0.99962	#N/A	#N/A	#N/A	#N/A	#N/A	#N/A	#N/A	#N/A	#N/A	#N/A	#N/A	#N/A	#N/A	#N/A	#N/A	#N/A	#N/A	#N/A	#N/A	#N/A	#N/A	#N/A	#N/A	#N/A	0.86343	1.2502	1.15547	#N/A	0.711409	0.63218	0.495541	#N/A	0.58632	1.21416	1.33499	1.168	0.784297	0.594607	#N/A	0.614828	#N/A	#N/A	#N/A	#N/A	#N/A	#N/A	#N/A	#N/A	#N/A	#N/A	#N/A	#N/A	#N/A	16	ENSG00000184154	LRRC51	protein_coding	leucine rich repeat containing 51 [Source:HGNC Symbol;Acc:HGNC:55526]
HMOX2#103415	#N/A	#N/A	#N/A	#N/A	#N/A	1.13703	#N/A	#N/A	#N/A	0.481247	1.34371	2.07546	#N/A	#N/A	#N/A	0.518197	#N/A	#N/A	#N/A	#N/A	#N/A	#N/A	#N/A	#N/A	#N/A	#N/A	#N/A	#N/A	#N/A	#N/A	0.934796	#N/A	#N/A	#N/A	#N/A	#N/A	0.472748	#N/A	0.435746	0.313704	#N/A	0.454157	#N/A	#N/A	0.464575	0.585565	#N/A	0.306603	1.70198	0.515192	0.609023	#N/A	#N/A	#N/A	#N/A	#N/A	#N/A	#N/A	#N/A	#N/A	#N/A	#N/A	#N/A	16	ENSG00000103415	HMOX2	protein_coding	heme oxygenase 2 [Source:HGNC Symbol;Acc:HGNC:5014]
AIP	#N/A	#N/A	#N/A	#N/A	#N/A	#N/A	#N/A	#N/A	#N/A	0.114772	#N/A	#N/A	#N/A	#N/A	#N/A	#N/A	#N/A	#N/A	#N/A	#N/A	#N/A	#N/A	#N/A	#N/A	#N/A	#N/A	#N/A	#N/A	#N/A	#N/A	#N/A	#N/A	#N/A	#N/A	0.240547	#N/A	0.226604	0.257449	0.28236	0.226031	0.265869	0.214528	0.680609	0.226076	0.20071	0.189038	0.71969	0.351096	#N/A	0.243634	0.250031	#N/A	#N/A	#N/A	#N/A	#N/A	#N/A	#N/A	#N/A	#N/A	#N/A	#N/A	#N/A	16	ENSG00000110711	AIP	protein_coding	aryl hydrocarbon receptor interacting protein [Source:HGNC Symbol;Acc:HGNC:358]
SLC10A3	#N/A	#N/A	#N/A	#N/A	#N/A	#N/A	#N/A	#N/A	#N/A	0.131605	#N/A	#N/A	#N/A	#N/A	#N/A	#N/A	#N/A	#N/A	#N/A	#N/A	#N/A	#N/A	#N/A	#N/A	#N/A	#N/A	#N/A	#N/A	#N/A	#N/A	#N/A	#N/A	#N/A	#N/A	0.181756	#N/A	0.127186	0.167537	0.192899	0.165168	1.17592	0.152229	0.192083	0.172194	0.163363	0.130117	0.172715	0.153842	#N/A	0.139396	0.129753	#N/A	#N/A	#N/A	#N/A	#N/A	#N/A	#N/A	#N/A	#N/A	#N/A	#N/A	#N/A	16	ENSG00000126903	SLC10A3	protein_coding	solute carrier family 10 member 3 [Source:HGNC Symbol;Acc:HGNC:22979]
ST6GALNAC4	#N/A	#N/A	#N/A	#N/A	#N/A	#N/A	#N/A	#N/A	#N/A	0.0899703	#N/A	#N/A	#N/A	#N/A	#N/A	#N/A	#N/A	#N/A	#N/A	#N/A	#N/A	#N/A	#N/A	#N/A	#N/A	#N/A	#N/A	#N/A	#N/A	#N/A	#N/A	#N/A	#N/A	#N/A	0.193322	#N/A	0.193028	0.181436	0.108843	0.117125	0.201086	0.140087	0.214775	0.142917	0.161394	0.126729	0.213524	0.170007	#N/A	0.188665	0.148169	#N/A	#N/A	#N/A	#N/A	#N/A	#N/A	#N/A	#N/A	#N/A	#N/A	#N/A	#N/A	16	ENSG00000136840	ST6GALNAC4	protein_coding	ST6 N-acetylgalactosaminide alpha-2,6-sialyltransferase 4 [Source:HGNC Symbol;Acc:HGNC:17846]
TBL1X	#N/A	#N/A	#N/A	#N/A	#N/A	1.01584	#N/A	#N/A	#N/A	0.520143	#N/A	#N/A	#N/A	#N/A	#N/A	#N/A	#N/A	#N/A	#N/A	#N/A	#N/A	#N/A	#N/A	#N/A	#N/A	#N/A	#N/A	#N/A	#N/A	#N/A	#N/A	#N/A	#N/A	#N/A	0.569155	#N/A	#N/A	0.600413	0.731535	0.690253	0.565942	0.617456	0.656286	0.986367	0.775541	0.829635	0.638807	0.777147	#N/A	0.662712	0.568887	#N/A	#N/A	#N/A	#N/A	#N/A	#N/A	#N/A	#N/A	#N/A	#N/A	#N/A	#N/A	16	ENSG00000101849	TBL1X	protein_coding	transducin beta like 1 X-linked [Source:HGNC Symbol;Acc:HGNC:11585]
CHMP1A	#N/A	#N/A	#N/A	#N/A	#N/A	#N/A	#N/A	#N/A	#N/A	0.86002	#N/A	#N/A	#N/A	#N/A	#N/A	#N/A	#N/A	#N/A	#N/A	#N/A	#N/A	#N/A	#N/A	#N/A	#N/A	#N/A	#N/A	#N/A	#N/A	#N/A	#N/A	#N/A	#N/A	#N/A	1.35838	#N/A	2.44474	1.28064	1.55092	1.16434	1.38091	1.75964	2.50364	1.93598	2.77953	1.6217	1.97229	1.86738	#N/A	3.11312	1.43375	#N/A	#N/A	#N/A	#N/A	#N/A	#N/A	#N/A	#N/A	#N/A	#N/A	#N/A	#N/A	16	ENSG00000131165	CHMP1A	protein_coding	charged multivesicular body protein 1A [Source:HGNC Symbol;Acc:HGNC:8740]
AP5Z1	#N/A	#N/A	#N/A	#N/A	#N/A	#N/A	#N/A	#N/A	#N/A	0.664166	#N/A	#N/A	#N/A	#N/A	#N/A	#N/A	#N/A	#N/A	#N/A	#N/A	#N/A	#N/A	#N/A	#N/A	#N/A	#N/A	#N/A	#N/A	#N/A	#N/A	#N/A	#N/A	#N/A	#N/A	0.816578	#N/A	0.765807	0.868027	0.683587	0.77811	0.811885	0.867778	0.824515	0.799183	1.20419	0.813864	0.872844	1.05278	#N/A	0.835393	0.716077	#N/A	#N/A	#N/A	#N/A	#N/A	#N/A	#N/A	#N/A	#N/A	#N/A	#N/A	#N/A	16	ENSG00000242802	AP5Z1	protein_coding	adaptor related protein complex 5 subunit zeta 1 [Source:HGNC Symbol;Acc:HGNC:22197]
INPP5K	#N/A	#N/A	#N/A	#N/A	#N/A	#N/A	#N/A	#N/A	#N/A	0.5937	#N/A	#N/A	#N/A	#N/A	#N/A	#N/A	#N/A	#N/A	#N/A	#N/A	#N/A	#N/A	#N/A	#N/A	#N/A	#N/A	#N/A	#N/A	#N/A	#N/A	#N/A	#N/A	#N/A	#N/A	1.74444	#N/A	1.9912	1.74239	1.91214	1.5714	1.60115	1.8953	1.88763	1.70908	2.08188	1.34036	1.40728	1.71263	#N/A	1.8601	1.63603	#N/A	#N/A	#N/A	#N/A	#N/A	#N/A	#N/A	#N/A	#N/A	#N/A	#N/A	#N/A	16	ENSG00000132376	INPP5K	protein_coding	inositol polyphosphate-5-phosphatase K [Source:HGNC Symbol;Acc:HGNC:33882]
PLPP6	#N/A	#N/A	#N/A	#N/A	#N/A	#N/A	#N/A	#N/A	#N/A	0.185921	#N/A	#N/A	#N/A	#N/A	#N/A	#N/A	#N/A	#N/A	#N/A	#N/A	#N/A	#N/A	#N/A	#N/A	#N/A	#N/A	#N/A	#N/A	#N/A	#N/A	#N/A	#N/A	#N/A	#N/A	0.277951	#N/A	0.208686	0.278413	0.229346	0.213098	0.855218	0.195683	2.03295	0.161447	0.177574	0.166895	0.501954	0.186464	#N/A	0.215333	0.369943	#N/A	#N/A	#N/A	#N/A	#N/A	#N/A	#N/A	#N/A	#N/A	#N/A	#N/A	#N/A	16	ENSG00000205808	PLPP6	protein_coding	phospholipid phosphatase 6 [Source:HGNC Symbol;Acc:HGNC:23682]
VASN#168140	#N/A	#N/A	#N/A	#N/A	#N/A	#N/A	#N/A	#N/A	#N/A	1.23406	#N/A	#N/A	#N/A	#N/A	#N/A	#N/A	#N/A	#N/A	#N/A	#N/A	#N/A	#N/A	#N/A	#N/A	#N/A	#N/A	#N/A	#N/A	#N/A	#N/A	#N/A	#N/A	#N/A	#N/A	4.2565	#N/A	3.0385	3.99031	3.10825	2.16892	5.26881	4.00291	4.60484	3.18287	3.04042	1.05085	3.86842	4.39217	#N/A	4.25626	3.45965	#N/A	#N/A	#N/A	#N/A	#N/A	#N/A	#N/A	#N/A	#N/A	#N/A	#N/A	#N/A	16	ENSG00000168140	VASN	protein_coding	vasorin [Source:HGNC Symbol;Acc:HGNC:18517]
METTL26	#N/A	#N/A	0.10719	#N/A	0.122489	#N/A	#N/A	#N/A	#N/A	0.136111	#N/A	#N/A	#N/A	#N/A	#N/A	#N/A	#N/A	#N/A	#N/A	#N/A	#N/A	#N/A	#N/A	#N/A	#N/A	#N/A	#N/A	#N/A	#N/A	#N/A	#N/A	#N/A	#N/A	#N/A	0.17268	#N/A	0.157647	0.1465	0.20426	#N/A	0.466174	0.147227	0.32077	0.167085	0.162342	#N/A	0.214113	0.285513	#N/A	0.162319	0.185915	#N/A	#N/A	#N/A	#N/A	#N/A	#N/A	#N/A	#N/A	#N/A	#N/A	#N/A	#N/A	16	ENSG00000130731	METTL26	protein_coding	methyltransferase like 26 [Source:HGNC Symbol;Acc:HGNC:14141]
TF	#N/A	#N/A	#N/A	#N/A	#N/A	#N/A	#N/A	#N/A	#N/A	0.91719	#N/A	#N/A	#N/A	#N/A	#N/A	#N/A	#N/A	#N/A	#N/A	#N/A	#N/A	#N/A	#N/A	#N/A	#N/A	#N/A	#N/A	#N/A	#N/A	#N/A	#N/A	#N/A	#N/A	#N/A	2.29035	#N/A	2.05531	1.93498	2.80145	1.46166	2.2454	1.49207	2.36061	1.4054	0.932922	#N/A	1.56976	2.07874	0.264008	1.30821	1.7246	#N/A	#N/A	#N/A	#N/A	#N/A	#N/A	#N/A	#N/A	#N/A	#N/A	#N/A	#N/A	16	ENSG00000091513	TF	protein_coding	transferrin [Source:HGNC Symbol;Acc:HGNC:11740]
RETREG2	#N/A	#N/A	#N/A	#N/A	#N/A	#N/A	#N/A	#N/A	#N/A	0.792478	#N/A	#N/A	#N/A	#N/A	#N/A	#N/A	#N/A	#N/A	#N/A	#N/A	#N/A	#N/A	#N/A	#N/A	#N/A	#N/A	#N/A	#N/A	#N/A	#N/A	#N/A	#N/A	#N/A	#N/A	1.85167	#N/A	2.29529	2.23388	2.76258	2.26861	1.99328	1.32837	2.44066	2.50567	3.1934	2.41849	1.95282	2.0323	#N/A	2.60619	2.47469	#N/A	#N/A	#N/A	#N/A	#N/A	#N/A	#N/A	#N/A	#N/A	#N/A	#N/A	#N/A	16	ENSG00000144567	RETREG2	protein_coding	reticulophagy regulator family member 2 [Source:HGNC Symbol;Acc:HGNC:28450]
ZNF28	#N/A	#N/A	#N/A	#N/A	#N/A	#N/A	#N/A	#N/A	#N/A	0.731839	#N/A	#N/A	#N/A	#N/A	#N/A	#N/A	#N/A	#N/A	#N/A	#N/A	#N/A	#N/A	#N/A	#N/A	#N/A	#N/A	#N/A	#N/A	#N/A	#N/A	#N/A	#N/A	#N/A	#N/A	1.74304	#N/A	1.89224	1.85395	2.06517	1.65831	1.6592	1.39766	1.78042	1.35958	1.55674	1.22267	1.23646	1.89369	#N/A	1.38372	1.78345	#N/A	#N/A	#N/A	#N/A	#N/A	#N/A	#N/A	#N/A	#N/A	#N/A	#N/A	#N/A	16	ENSG00000198538	ZNF28	protein_coding	zinc finger protein 28 [Source:HGNC Symbol;Acc:HGNC:13073]
FANCF	#N/A	#N/A	#N/A	#N/A	#N/A	#N/A	#N/A	#N/A	#N/A	0.794435	#N/A	#N/A	#N/A	#N/A	#N/A	#N/A	#N/A	#N/A	#N/A	#N/A	#N/A	#N/A	#N/A	#N/A	#N/A	#N/A	#N/A	#N/A	#N/A	#N/A	#N/A	#N/A	#N/A	#N/A	3.19212	#N/A	2.2321	2.75254	4.32541	2.92628	3.84617	0.944731	3.44255	1.55925	1.07944	0.326411	2.08129	4.23264	#N/A	2.88489	1.99719	#N/A	#N/A	#N/A	#N/A	#N/A	#N/A	#N/A	#N/A	#N/A	#N/A	#N/A	#N/A	16	ENSG00000183161	FANCF	protein_coding	FA complementation group F [Source:HGNC Symbol;Acc:HGNC:3587]
ZNF682	#N/A	#N/A	#N/A	#N/A	#N/A	#N/A	#N/A	#N/A	#N/A	0.607834	#N/A	#N/A	#N/A	#N/A	#N/A	#N/A	#N/A	#N/A	#N/A	#N/A	#N/A	#N/A	#N/A	#N/A	#N/A	1.53907	1.70988	1.84947	1.14011	#N/A	#N/A	#N/A	#N/A	#N/A	#N/A	#N/A	0.684945	0.77585	1.03527	0.721232	#N/A	#N/A	1.12929	0.44709	1.30784	#N/A	#N/A	0.833231	#N/A	0.823699	1.06073	0.535529	#N/A	#N/A	#N/A	#N/A	#N/A	#N/A	#N/A	#N/A	#N/A	#N/A	#N/A	16	ENSG00000197124	ZNF682	protein_coding	zinc finger protein 682 [Source:HGNC Symbol;Acc:HGNC:28857]
HEIH	#N/A	#N/A	#N/A	#N/A	#N/A	#N/A	#N/A	#N/A	#N/A	0.89585	#N/A	#N/A	#N/A	#N/A	#N/A	#N/A	#N/A	#N/A	#N/A	#N/A	#N/A	#N/A	#N/A	#N/A	#N/A	#N/A	#N/A	#N/A	#N/A	#N/A	#N/A	#N/A	#N/A	#N/A	1.80633	#N/A	2.83977	2.60802	2.35441	1.48767	1.72201	1.33826	3.31523	2.30236	1.6765	1.2297	2.44774	1.89677	#N/A	3.63311	1.48134	#N/A	#N/A	#N/A	#N/A	#N/A	#N/A	#N/A	#N/A	#N/A	#N/A	#N/A	#N/A	16	ENSG00000278970	HEIH	lncRNA	hepatocellular carcinoma up-regulated EZH2-associated long non-coding RNA [Source:HGNC Symbol;Acc:HGNC:45049]
CCDC34	#N/A	#N/A	#N/A	#N/A	#N/A	#N/A	#N/A	#N/A	#N/A	0.675485	#N/A	#N/A	#N/A	#N/A	#N/A	#N/A	#N/A	#N/A	#N/A	#N/A	#N/A	#N/A	#N/A	#N/A	#N/A	#N/A	#N/A	#N/A	#N/A	#N/A	#N/A	#N/A	#N/A	#N/A	1.90847	#N/A	1.66203	1.92962	2.63422	2.17595	2.14401	1.18057	2.76497	1.67683	0.914878	0.525062	1.89786	2.17375	#N/A	2.14121	2.06572	#N/A	#N/A	#N/A	#N/A	#N/A	#N/A	#N/A	#N/A	#N/A	#N/A	#N/A	#N/A	16	ENSG00000109881	CCDC34	protein_coding	coiled-coil domain containing 34 [Source:HGNC Symbol;Acc:HGNC:25079]
#253925	#N/A	#N/A	#N/A	#N/A	#N/A	#N/A	#N/A	#N/A	#N/A	0.169039	#N/A	#N/A	#N/A	#N/A	#N/A	#N/A	#N/A	#N/A	#N/A	#N/A	#N/A	#N/A	#N/A	#N/A	#N/A	#N/A	#N/A	#N/A	#N/A	#N/A	#N/A	#N/A	#N/A	#N/A	0.217397	#N/A	0.280944	0.208044	0.229319	0.221921	0.971017	0.205856	1.70329	0.220888	0.182133	#N/A	0.418297	0.217823	#N/A	0.316078	0.285667	#N/A	0.174742	#N/A	#N/A	#N/A	#N/A	#N/A	#N/A	#N/A	#N/A	#N/A	#N/A	16	ENSG00000253925		lncRNA	novel transcript
ZNF354A	#N/A	#N/A	#N/A	#N/A	#N/A	#N/A	#N/A	#N/A	#N/A	0.580188	1.28038	#N/A	#N/A	#N/A	#N/A	#N/A	#N/A	#N/A	#N/A	#N/A	#N/A	#N/A	#N/A	#N/A	#N/A	#N/A	#N/A	#N/A	#N/A	#N/A	#N/A	#N/A	#N/A	#N/A	#N/A	2.14357	0.520625	0.451052	#N/A	0.589951	0.453328	0.609433	#N/A	0.613221	0.690714	1.16379	0.41635	0.485981	#N/A	0.515267	0.496473	#N/A	#N/A	#N/A	#N/A	#N/A	#N/A	#N/A	#N/A	#N/A	1.4438	#N/A	#N/A	16	ENSG00000169131	ZNF354A	protein_coding	zinc finger protein 354A [Source:HGNC Symbol;Acc:HGNC:11628]
#261460	#N/A	#N/A	#N/A	#N/A	#N/A	#N/A	#N/A	#N/A	#N/A	0.383544	#N/A	#N/A	#N/A	#N/A	#N/A	#N/A	#N/A	#N/A	#N/A	#N/A	#N/A	#N/A	#N/A	#N/A	#N/A	#N/A	#N/A	#N/A	#N/A	#N/A	#N/A	#N/A	#N/A	#N/A	#N/A	1.18962	0.518612	#N/A	0.302755	#N/A	#N/A	#N/A	0.217726	#N/A	0.356339	#N/A	#N/A	0.299971	#N/A	0.256193	0.323555	0.623598	0.901951	1.54113	#N/A	1.33695	4.01218	#N/A	0.878634	#N/A	#N/A	1.0081	#N/A	16	ENSG00000261460		lncRNA	novel transcript, antisense to HEXA and CELF6
TXNDC17	#N/A	#N/A	#N/A	#N/A	#N/A	#N/A	#N/A	#N/A	#N/A	0.110651	#N/A	#N/A	#N/A	#N/A	#N/A	#N/A	#N/A	#N/A	#N/A	#N/A	#N/A	#N/A	#N/A	#N/A	#N/A	#N/A	#N/A	#N/A	#N/A	#N/A	#N/A	#N/A	#N/A	#N/A	0.109092	#N/A	0.136659	0.143286	0.145829	0.124186	0.146611	0.119433	0.143018	0.123668	#N/A	#N/A	0.121664	0.138164	#N/A	0.11514	0.104761	0.123747	0.0970993	#N/A	#N/A	#N/A	#N/A	#N/A	#N/A	#N/A	#N/A	#N/A	#N/A	16	ENSG00000129235	TXNDC17	protein_coding	thioredoxin domain containing 17 [Source:HGNC Symbol;Acc:HGNC:28218]
SLC39A1	#N/A	#N/A	#N/A	#N/A	#N/A	#N/A	#N/A	#N/A	#N/A	0.457069	#N/A	#N/A	#N/A	#N/A	#N/A	#N/A	#N/A	#N/A	#N/A	#N/A	#N/A	#N/A	#N/A	#N/A	#N/A	#N/A	#N/A	#N/A	#N/A	#N/A	#N/A	#N/A	#N/A	#N/A	2.90213	#N/A	3.56465	2.67257	2.97141	2.75085	3.20717	2.53811	2.99974	2.3513	2.04843	0.438963	2.4092	2.76479	#N/A	3.6709	3.76215	#N/A	#N/A	#N/A	#N/A	#N/A	#N/A	#N/A	#N/A	#N/A	#N/A	#N/A	#N/A	16	ENSG00000143570	SLC39A1	protein_coding	solute carrier family 39 member 1 [Source:HGNC Symbol;Acc:HGNC:12876]
CFAP20	#N/A	#N/A	#N/A	#N/A	#N/A	#N/A	#N/A	#N/A	#N/A	0.74523	#N/A	#N/A	#N/A	#N/A	#N/A	#N/A	#N/A	#N/A	#N/A	#N/A	#N/A	#N/A	#N/A	#N/A	#N/A	#N/A	1.88771	#N/A	#N/A	#N/A	#N/A	#N/A	#N/A	#N/A	0.833567	#N/A	1.39436	0.976612	1.59275	1.30203	0.806182	#N/A	0.826292	1.40314	0.826717	1.03261	0.878367	1.3438	#N/A	1.2723	0.660967	#N/A	#N/A	#N/A	#N/A	#N/A	#N/A	#N/A	#N/A	#N/A	#N/A	#N/A	#N/A	16	ENSG00000070761	CFAP20	protein_coding	cilia and flagella associated protein 20 [Source:HGNC Symbol;Acc:HGNC:29523]
SEC62	#N/A	#N/A	#N/A	#N/A	#N/A	#N/A	#N/A	#N/A	#N/A	#N/A	1.6125	0.694679	#N/A	#N/A	#N/A	#N/A	#N/A	#N/A	#N/A	#N/A	#N/A	#N/A	#N/A	#N/A	#N/A	0.683536	0.734133	1.03103	1.14073	#N/A	#N/A	#N/A	#N/A	#N/A	#N/A	#N/A	0.809543	#N/A	0.718289	0.348892	#N/A	#N/A	#N/A	0.427854	0.402206	0.64878	0.266439	0.377775	#N/A	0.418768	#N/A	#N/A	#N/A	#N/A	#N/A	#N/A	#N/A	#N/A	#N/A	#N/A	#N/A	1.34895	#N/A	16	ENSG00000008952	SEC62	protein_coding	SEC62 homolog, preprotein translocation factor [Source:HGNC Symbol;Acc:HGNC:11846]
EIF2B1	#N/A	#N/A	0.456333	#N/A	#N/A	0.921088	#N/A	#N/A	#N/A	#N/A	1.94546	1.4933	#N/A	#N/A	#N/A	#N/A	#N/A	#N/A	#N/A	#N/A	#N/A	#N/A	#N/A	#N/A	#N/A	#N/A	#N/A	#N/A	#N/A	#N/A	#N/A	#N/A	#N/A	#N/A	0.461754	#N/A	0.873517	0.499203	0.368362	0.379841	0.397873	0.698206	#N/A	0.377354	#N/A	#N/A	0.332926	0.404107	1.3241	#N/A	0.392466	#N/A	#N/A	#N/A	#N/A	#N/A	#N/A	#N/A	#N/A	#N/A	#N/A	#N/A	#N/A	16	ENSG00000111361	EIF2B1	protein_coding	eukaryotic translation initiation factor 2B subunit alpha [Source:HGNC Symbol;Acc:HGNC:3257]
TUG1	#N/A	#N/A	#N/A	#N/A	#N/A	#N/A	#N/A	#N/A	#N/A	#N/A	1.15232	#N/A	#N/A	#N/A	#N/A	#N/A	#N/A	#N/A	#N/A	#N/A	#N/A	#N/A	#N/A	#N/A	#N/A	#N/A	#N/A	0.630959	#N/A	#N/A	#N/A	#N/A	#N/A	#N/A	0.452643	#N/A	0.398315	0.339116	#N/A	0.334354	0.279551	0.391138	#N/A	0.41163	0.328243	0.722324	#N/A	0.379166	1.25768	#N/A	0.326498	#N/A	#N/A	#N/A	#N/A	#N/A	#N/A	#N/A	#N/A	#N/A	#N/A	0.655401	1.03491	16	ENSG00000253352	TUG1	protein_coding	taurine up-regulated 1 [Source:HGNC Symbol;Acc:HGNC:26066]
TRMT61B	#N/A	#N/A	0.629223	0.680051	0.80063	1.34149	#N/A	#N/A	#N/A	#N/A	1.42658	#N/A	1.06154	#N/A	#N/A	#N/A	#N/A	#N/A	#N/A	#N/A	#N/A	#N/A	#N/A	#N/A	#N/A	#N/A	1.11455	#N/A	0.973269	#N/A	#N/A	#N/A	#N/A	#N/A	#N/A	0.929885	#N/A	#N/A	#N/A	#N/A	#N/A	#N/A	#N/A	#N/A	#N/A	#N/A	#N/A	0.338505	#N/A	0.37274	#N/A	#N/A	#N/A	#N/A	#N/A	#N/A	2.23711	1.44996	1.39927	2.64821	#N/A	0.832272	#N/A	16	ENSG00000171103	TRMT61B	protein_coding	tRNA methyltransferase 61B [Source:HGNC Symbol;Acc:HGNC:26070]
DXO#204348	#N/A	#N/A	#N/A	#N/A	#N/A	#N/A	#N/A	#N/A	#N/A	#N/A	0.966245	#N/A	#N/A	#N/A	#N/A	#N/A	#N/A	#N/A	#N/A	#N/A	#N/A	#N/A	#N/A	#N/A	#N/A	#N/A	#N/A	#N/A	#N/A	#N/A	#N/A	#N/A	0.999529	#N/A	0.731257	#N/A	1.30716	0.716322	#N/A	0.751733	0.594831	1.00641	0.809918	1.0268	1.30087	#N/A	0.891497	0.814212	1.87023	0.678241	0.869297	#N/A	#N/A	#N/A	#N/A	#N/A	#N/A	#N/A	#N/A	#N/A	#N/A	#N/A	#N/A	16	ENSG00000204348	DXO	protein_coding	decapping exoribonuclease [Source:HGNC Symbol;Acc:HGNC:2992]
OTULIN	#N/A	#N/A	#N/A	#N/A	#N/A	#N/A	#N/A	#N/A	#N/A	#N/A	1.05645	#N/A	#N/A	#N/A	#N/A	#N/A	#N/A	#N/A	#N/A	#N/A	#N/A	#N/A	#N/A	#N/A	#N/A	#N/A	#N/A	#N/A	#N/A	#N/A	#N/A	#N/A	#N/A	#N/A	0.376851	#N/A	0.331153	0.298009	0.447374	0.358547	0.217974	0.395514	0.424455	0.573018	0.480334	#N/A	0.536087	0.55796	#N/A	0.413694	#N/A	#N/A	0.777477	#N/A	#N/A	#N/A	#N/A	#N/A	#N/A	#N/A	0.658764	#N/A	#N/A	16	ENSG00000154124	OTULIN	protein_coding	OTU deubiquitinase with linear linkage specificity [Source:HGNC Symbol;Acc:HGNC:25118]
KHDRBS1	#N/A	#N/A	#N/A	#N/A	#N/A	#N/A	#N/A	#N/A	#N/A	#N/A	0.731021	0.71898	#N/A	#N/A	#N/A	#N/A	#N/A	#N/A	#N/A	#N/A	#N/A	#N/A	#N/A	#N/A	#N/A	#N/A	#N/A	#N/A	#N/A	#N/A	#N/A	#N/A	#N/A	#N/A	0.390904	#N/A	0.349465	0.280396	0.283614	0.334193	0.242614	0.396937	#N/A	0.269344	0.274018	0.605945	0.184113	0.420422	1.30554	#N/A	0.309864	#N/A	#N/A	#N/A	#N/A	#N/A	#N/A	#N/A	#N/A	#N/A	#N/A	#N/A	#N/A	16	ENSG00000121774	KHDRBS1	protein_coding	KH RNA binding domain containing, signal transduction associated 1 [Source:HGNC Symbol;Acc:HGNC:18116]
MGAT4B#161013	#N/A	#N/A	#N/A	#N/A	#N/A	#N/A	#N/A	#N/A	#N/A	#N/A	#N/A	0.204722	#N/A	#N/A	#N/A	#N/A	#N/A	#N/A	#N/A	#N/A	#N/A	#N/A	#N/A	#N/A	#N/A	#N/A	#N/A	#N/A	#N/A	#N/A	#N/A	#N/A	#N/A	#N/A	2.35142	#N/A	1.57534	2.28487	1.90404	1.84559	2.0878	3.12658	2.11035	2.1417	1.68328	0.798152	1.05562	1.80855	#N/A	2.31573	2.12091	#N/A	#N/A	#N/A	#N/A	#N/A	#N/A	#N/A	#N/A	#N/A	#N/A	#N/A	#N/A	16	ENSG00000161013	MGAT4B	protein_coding	alpha-1,3-mannosyl-glycoprotein 4-beta-N-acetylglucosaminyltransferase B [Source:HGNC Symbol;Acc:HGNC:7048]
TAF9B	#N/A	#N/A	#N/A	#N/A	0.74687	#N/A	#N/A	#N/A	#N/A	#N/A	#N/A	0.416774	#N/A	#N/A	#N/A	#N/A	#N/A	#N/A	#N/A	#N/A	#N/A	#N/A	#N/A	#N/A	#N/A	0.523372	1.12083	#N/A	0.635657	#N/A	#N/A	#N/A	#N/A	#N/A	1.52922	#N/A	2.06368	1.24095	1.30663	1.87591	1.71378	1.83884	#N/A	0.832545	#N/A	#N/A	#N/A	0.919548	#N/A	#N/A	1.58163	#N/A	#N/A	#N/A	#N/A	#N/A	#N/A	#N/A	#N/A	#N/A	#N/A	#N/A	0.507558	16	ENSG00000187325	TAF9B	protein_coding	TATA-box binding protein associated factor 9b [Source:HGNC Symbol;Acc:HGNC:17306]
HR	#N/A	#N/A	0.229509	#N/A	#N/A	#N/A	#N/A	#N/A	#N/A	#N/A	#N/A	#N/A	#N/A	#N/A	#N/A	#N/A	#N/A	#N/A	#N/A	#N/A	#N/A	#N/A	#N/A	#N/A	#N/A	#N/A	#N/A	#N/A	#N/A	#N/A	#N/A	#N/A	#N/A	#N/A	0.21833	#N/A	0.277258	0.248875	0.392887	0.213789	4.52455	0.174132	0.891269	0.2287	0.190635	#N/A	0.432619	0.236281	#N/A	0.221766	0.353021	0.252318	#N/A	#N/A	#N/A	#N/A	#N/A	#N/A	#N/A	#N/A	#N/A	#N/A	#N/A	16	ENSG00000168453	HR	protein_coding	HR lysine demethylase and nuclear receptor corepressor [Source:HGNC Symbol;Acc:HGNC:5172]
SLC19A3	#N/A	#N/A	0.196141	#N/A	#N/A	#N/A	#N/A	#N/A	#N/A	#N/A	#N/A	#N/A	#N/A	#N/A	#N/A	#N/A	#N/A	#N/A	#N/A	#N/A	#N/A	#N/A	#N/A	#N/A	#N/A	#N/A	#N/A	#N/A	#N/A	#N/A	#N/A	#N/A	#N/A	#N/A	0.243262	#N/A	0.209301	0.227597	0.534098	0.483218	3.07713	0.216818	1.9722	0.223418	0.213755	0.175334	1.08791	0.246503	#N/A	0.320898	0.234211	#N/A	#N/A	#N/A	#N/A	#N/A	#N/A	#N/A	#N/A	#N/A	#N/A	#N/A	#N/A	16	ENSG00000135917	SLC19A3	protein_coding	solute carrier family 19 member 3 [Source:HGNC Symbol;Acc:HGNC:16266]
CDKN1A	#N/A	#N/A	0.891505	#N/A	#N/A	#N/A	#N/A	#N/A	#N/A	#N/A	#N/A	#N/A	#N/A	#N/A	#N/A	#N/A	#N/A	#N/A	#N/A	#N/A	#N/A	#N/A	#N/A	#N/A	#N/A	#N/A	#N/A	#N/A	#N/A	#N/A	#N/A	#N/A	#N/A	#N/A	1.22007	#N/A	#N/A	2.9604	0.580196	1.68899	3.63124	0.419111	1.1767	#N/A	0.691121	0.237503	2.74126	0.974617	#N/A	0.841225	1.38891	0.847607	0.33214	#N/A	#N/A	#N/A	#N/A	#N/A	#N/A	#N/A	#N/A	#N/A	#N/A	16	ENSG00000124762	CDKN1A	protein_coding	cyclin dependent kinase inhibitor 1A [Source:HGNC Symbol;Acc:HGNC:1784]
#253776	#N/A	#N/A	0.0502218	#N/A	#N/A	#N/A	#N/A	#N/A	#N/A	#N/A	#N/A	#N/A	#N/A	#N/A	#N/A	#N/A	#N/A	#N/A	#N/A	#N/A	#N/A	#N/A	#N/A	#N/A	#N/A	#N/A	#N/A	#N/A	#N/A	#N/A	0.0306421	#N/A	#N/A	#N/A	0.0575786	#N/A	0.0588225	0.050375	0.0633063	0.0603166	0.0485522	0.0481307	0.0577785	0.0492234	0.0446921	#N/A	0.0421333	0.0594591	#N/A	0.0604139	0.0417307	#N/A	#N/A	#N/A	#N/A	#N/A	#N/A	#N/A	#N/A	#N/A	#N/A	#N/A	#N/A	16	ENSG00000253776		lncRNA	novel transcript
PABIR1	#N/A	#N/A	0.318186	0.159995	#N/A	#N/A	#N/A	#N/A	#N/A	#N/A	#N/A	#N/A	#N/A	#N/A	#N/A	#N/A	#N/A	#N/A	#N/A	#N/A	#N/A	#N/A	#N/A	#N/A	#N/A	#N/A	#N/A	#N/A	#N/A	#N/A	#N/A	#N/A	#N/A	#N/A	0.674583	#N/A	0.53621	0.840907	0.771481	0.613283	1.42583	0.296629	1.86187	0.451993	0.317739	0.194402	0.73843	0.766165	#N/A	1.09951	#N/A	#N/A	#N/A	#N/A	#N/A	#N/A	#N/A	#N/A	#N/A	#N/A	#N/A	#N/A	#N/A	16	ENSG00000187866	PABIR1	protein_coding	PP2A Aalpha (PPP2R1A) and B55A (PPP2R2A) interacting phosphatase regulator 1 [Source:HGNC Symbol;Acc:HGNC:23490]
#278376	#N/A	#N/A	#N/A	0.133963	#N/A	#N/A	#N/A	#N/A	#N/A	#N/A	#N/A	#N/A	#N/A	#N/A	#N/A	#N/A	#N/A	#N/A	#N/A	#N/A	#N/A	#N/A	#N/A	#N/A	#N/A	#N/A	#N/A	#N/A	#N/A	#N/A	#N/A	#N/A	0.0828101	#N/A	0.132606	#N/A	0.17361	0.163391	0.191854	0.148882	0.353849	#N/A	0.396793	0.17479	0.135261	#N/A	0.188568	0.150026	#N/A	0.151705	0.135711	0.146522	#N/A	#N/A	#N/A	#N/A	#N/A	#N/A	#N/A	#N/A	#N/A	#N/A	#N/A	16	ENSG00000278376		lncRNA	novel transcript
AHRR	#N/A	#N/A	#N/A	0.141186	#N/A	#N/A	#N/A	#N/A	#N/A	#N/A	#N/A	#N/A	#N/A	#N/A	#N/A	#N/A	#N/A	#N/A	#N/A	#N/A	#N/A	#N/A	#N/A	#N/A	#N/A	#N/A	#N/A	#N/A	#N/A	#N/A	#N/A	#N/A	#N/A	#N/A	0.30403	#N/A	0.623982	0.578749	0.423436	0.457968	1.96714	0.190635	1.06365	0.178655	#N/A	0.16872	0.449658	0.77835	#N/A	0.315575	0.753082	#N/A	#N/A	#N/A	#N/A	#N/A	#N/A	#N/A	#N/A	#N/A	#N/A	0.138354	#N/A	16	ENSG00000063438	AHRR	protein_coding	aryl hydrocarbon receptor repressor [Source:HGNC Symbol;Acc:HGNC:346]
UBE2R2-AS1	#N/A	#N/A	#N/A	#N/A	0.754971	#N/A	#N/A	#N/A	#N/A	#N/A	#N/A	#N/A	#N/A	#N/A	0.217234	#N/A	#N/A	#N/A	#N/A	#N/A	#N/A	#N/A	#N/A	#N/A	#N/A	#N/A	#N/A	#N/A	#N/A	#N/A	#N/A	#N/A	#N/A	#N/A	0.917895	#N/A	0.815022	#N/A	0.895825	0.818598	1.01341	0.983981	0.861804	1.00874	1.34847	#N/A	#N/A	0.976998	#N/A	1.09762	1.57244	2.1491	1.15582	#N/A	#N/A	#N/A	#N/A	#N/A	#N/A	#N/A	#N/A	#N/A	#N/A	16	ENSG00000235481	UBE2R2-AS1	lncRNA	UBE2R2 antisense RNA 1 [Source:HGNC Symbol;Acc:HGNC:49911]
#225643	#N/A	#N/A	#N/A	#N/A	0.50781	#N/A	#N/A	#N/A	#N/A	#N/A	#N/A	#N/A	#N/A	#N/A	#N/A	#N/A	0.0693382	#N/A	#N/A	#N/A	#N/A	#N/A	#N/A	#N/A	#N/A	#N/A	#N/A	#N/A	#N/A	#N/A	#N/A	#N/A	#N/A	#N/A	1.91309	#N/A	1.03346	2.65775	1.08662	2.05193	2.15117	1.90365	0.982902	#N/A	1.79847	0.755445	1.07983	0.954963	#N/A	0.812818	1.8718	#N/A	#N/A	#N/A	#N/A	#N/A	#N/A	#N/A	#N/A	#N/A	#N/A	#N/A	#N/A	16	ENSG00000225643		lncRNA	novel transcript
FAM228B	#N/A	#N/A	#N/A	#N/A	0.508313	#N/A	0.654991	#N/A	#N/A	#N/A	#N/A	#N/A	#N/A	#N/A	#N/A	#N/A	#N/A	#N/A	#N/A	#N/A	#N/A	#N/A	#N/A	#N/A	#N/A	#N/A	#N/A	#N/A	#N/A	#N/A	#N/A	#N/A	#N/A	#N/A	0.279212	0.721927	#N/A	#N/A	0.291805	0.279978	0.246403	#N/A	0.215835	0.442596	0.463902	0.846069	#N/A	0.423026	#N/A	0.396527	0.406722	#N/A	#N/A	#N/A	#N/A	#N/A	1.34031	#N/A	#N/A	#N/A	#N/A	0.770928	#N/A	16	ENSG00000219626	FAM228B	protein_coding	family with sequence similarity 228 member B [Source:HGNC Symbol;Acc:HGNC:24736]
PBX2#204304	#N/A	#N/A	#N/A	#N/A	1.09533	#N/A	#N/A	#N/A	#N/A	#N/A	#N/A	#N/A	#N/A	#N/A	#N/A	#N/A	#N/A	#N/A	#N/A	#N/A	#N/A	#N/A	#N/A	#N/A	#N/A	#N/A	#N/A	#N/A	#N/A	#N/A	#N/A	#N/A	#N/A	#N/A	0.726423	#N/A	0.931079	1.07351	0.664619	0.6789	0.80695	1.18457	0.495963	0.655115	#N/A	1.42209	0.615813	0.839507	1.32724	0.500183	0.734528	#N/A	#N/A	#N/A	#N/A	#N/A	#N/A	#N/A	#N/A	#N/A	#N/A	#N/A	#N/A	16	ENSG00000204304	PBX2	protein_coding	PBX homeobox 2 [Source:HGNC Symbol;Acc:HGNC:8633]
#230325	#N/A	#N/A	#N/A	#N/A	1.25898	#N/A	#N/A	#N/A	#N/A	#N/A	#N/A	#N/A	#N/A	#N/A	#N/A	#N/A	#N/A	#N/A	#N/A	#N/A	#N/A	#N/A	#N/A	#N/A	#N/A	#N/A	#N/A	#N/A	#N/A	#N/A	#N/A	#N/A	#N/A	#N/A	0.603916	#N/A	0.977832	1.21301	0.715831	1.30603	0.846628	#N/A	0.763705	0.931774	1.28989	1.02767	0.759742	0.890488	#N/A	0.612326	0.643365	0.788634	#N/A	#N/A	#N/A	#N/A	#N/A	#N/A	#N/A	#N/A	#N/A	#N/A	#N/A	16	ENSG00000230325		lncRNA	novel transcript
SLC6A9	#N/A	#N/A	#N/A	#N/A	0.185287	#N/A	#N/A	#N/A	#N/A	#N/A	#N/A	#N/A	#N/A	#N/A	#N/A	#N/A	#N/A	#N/A	#N/A	#N/A	#N/A	#N/A	#N/A	#N/A	#N/A	#N/A	#N/A	#N/A	#N/A	#N/A	0.27113	#N/A	#N/A	#N/A	0.635011	#N/A	0.4806	1.59284	0.626528	1.42674	3.06522	0.361211	2.39962	0.250427	0.355938	#N/A	2.15928	1.01058	#N/A	1.4916	0.608402	#N/A	#N/A	#N/A	#N/A	#N/A	#N/A	#N/A	#N/A	#N/A	#N/A	#N/A	#N/A	16	ENSG00000196517	SLC6A9	protein_coding	solute carrier family 6 member 9 [Source:HGNC Symbol;Acc:HGNC:11056]
PCDH11X	#N/A	#N/A	#N/A	#N/A	#N/A	0.182357	#N/A	#N/A	#N/A	#N/A	#N/A	#N/A	#N/A	#N/A	#N/A	#N/A	#N/A	#N/A	#N/A	#N/A	#N/A	#N/A	#N/A	#N/A	#N/A	#N/A	#N/A	#N/A	0.205417	#N/A	#N/A	#N/A	#N/A	#N/A	1.89532	#N/A	#N/A	1.54937	0.403455	0.951597	1.52187	1.32417	0.687296	0.86388	1.30091	0.36448	0.646971	1.61631	#N/A	0.830528	1.31067	#N/A	#N/A	#N/A	#N/A	#N/A	#N/A	#N/A	#N/A	#N/A	#N/A	#N/A	#N/A	16	ENSG00000102290	PCDH11X	protein_coding	protocadherin 11 X-linked [Source:HGNC Symbol;Acc:HGNC:8656]
APPBP2	#N/A	#N/A	#N/A	#N/A	#N/A	0.417436	#N/A	#N/A	#N/A	#N/A	#N/A	#N/A	#N/A	#N/A	#N/A	#N/A	#N/A	#N/A	#N/A	#N/A	#N/A	#N/A	#N/A	#N/A	#N/A	0.605925	0.460055	#N/A	0.45151	#N/A	#N/A	#N/A	#N/A	0.570965	#N/A	#N/A	0.173677	#N/A	0.158883	#N/A	#N/A	0.388265	#N/A	0.210133	0.25755	0.525728	0.183666	0.253361	1.42706	#N/A	#N/A	#N/A	#N/A	#N/A	#N/A	#N/A	1.06508	#N/A	#N/A	#N/A	#N/A	#N/A	0.993165	16	ENSG00000062725	APPBP2	protein_coding	amyloid beta precursor protein binding protein 2 [Source:HGNC Symbol;Acc:HGNC:622]
C7	#N/A	#N/A	#N/A	#N/A	#N/A	0.389768	#N/A	#N/A	#N/A	#N/A	#N/A	#N/A	#N/A	#N/A	#N/A	#N/A	#N/A	#N/A	#N/A	#N/A	#N/A	#N/A	#N/A	#N/A	#N/A	#N/A	#N/A	#N/A	#N/A	#N/A	#N/A	#N/A	#N/A	#N/A	4.88065	#N/A	3.36289	3.9915	2.87597	3.44413	6.72352	1.80693	5.00156	2.43809	1.61508	0.582963	3.87604	6.25614	#N/A	4.3157	4.74566	#N/A	#N/A	#N/A	#N/A	#N/A	#N/A	#N/A	#N/A	#N/A	#N/A	#N/A	#N/A	16	ENSG00000112936	C7	protein_coding	complement C7 [Source:HGNC Symbol;Acc:HGNC:1346]
DUSP12	#N/A	#N/A	#N/A	#N/A	#N/A	#N/A	1.36451	#N/A	#N/A	#N/A	#N/A	#N/A	#N/A	#N/A	#N/A	#N/A	#N/A	#N/A	#N/A	#N/A	#N/A	#N/A	#N/A	#N/A	#N/A	#N/A	#N/A	#N/A	#N/A	#N/A	#N/A	#N/A	#N/A	#N/A	0.437529	#N/A	0.902371	0.442789	0.501907	0.420285	0.40969	#N/A	0.326223	#N/A	0.528041	1.05225	0.488583	0.715141	1.2697	0.632118	0.5637	#N/A	#N/A	#N/A	#N/A	#N/A	1.44538	#N/A	#N/A	#N/A	#N/A	#N/A	#N/A	16	ENSG00000081721	DUSP12	protein_coding	dual specificity phosphatase 12 [Source:HGNC Symbol;Acc:HGNC:3067]
CALHM5	#N/A	#N/A	#N/A	#N/A	#N/A	#N/A	#N/A	#N/A	#N/A	#N/A	#N/A	#N/A	#N/A	#N/A	#N/A	#N/A	#N/A	#N/A	#N/A	#N/A	#N/A	#N/A	0.0631991	#N/A	#N/A	#N/A	#N/A	#N/A	#N/A	#N/A	#N/A	#N/A	#N/A	#N/A	0.187661	#N/A	0.219546	0.219083	0.210302	0.220282	0.227855	0.195384	0.595101	0.201765	0.193918	0.168487	0.198899	0.175942	#N/A	0.189222	0.224026	#N/A	#N/A	#N/A	#N/A	#N/A	#N/A	#N/A	#N/A	#N/A	#N/A	#N/A	#N/A	16	ENSG00000178033	CALHM5	protein_coding	calcium homeostasis modulator family member 5 [Source:HGNC Symbol;Acc:HGNC:21568]
#249207	#N/A	#N/A	#N/A	#N/A	#N/A	#N/A	#N/A	#N/A	#N/A	#N/A	#N/A	#N/A	#N/A	#N/A	#N/A	#N/A	#N/A	#N/A	#N/A	#N/A	#N/A	#N/A	0.726888	#N/A	#N/A	#N/A	1.06373	#N/A	#N/A	#N/A	#N/A	#N/A	#N/A	#N/A	0.809604	#N/A	1.10033	1.31044	1.08938	1.01768	0.882818	0.938562	0.903949	1.30956	1.2753	#N/A	0.986976	0.967187	#N/A	1.00612	0.63345	#N/A	#N/A	#N/A	#N/A	#N/A	#N/A	#N/A	#N/A	#N/A	#N/A	#N/A	#N/A	16	ENSG00000249207		lncRNA	novel transcript
#258101	#N/A	#N/A	#N/A	#N/A	#N/A	#N/A	#N/A	#N/A	#N/A	#N/A	#N/A	#N/A	#N/A	#N/A	#N/A	#N/A	#N/A	#N/A	#N/A	#N/A	#N/A	#N/A	0.0725276	#N/A	#N/A	#N/A	#N/A	#N/A	#N/A	#N/A	#N/A	#N/A	#N/A	#N/A	0.49666	#N/A	0.698158	0.492502	0.711643	0.82748	4.35256	0.250986	2.07751	0.222734	0.280015	0.192353	1.53339	0.793894	#N/A	0.764705	0.382427	#N/A	#N/A	#N/A	#N/A	#N/A	#N/A	#N/A	#N/A	#N/A	#N/A	#N/A	#N/A	16	ENSG00000258101		lncRNA	novel transcript, antisense to TUBA1C
PGM2	#N/A	#N/A	#N/A	#N/A	#N/A	#N/A	#N/A	#N/A	#N/A	#N/A	#N/A	#N/A	#N/A	#N/A	#N/A	#N/A	#N/A	#N/A	#N/A	#N/A	#N/A	#N/A	0.950643	#N/A	#N/A	#N/A	#N/A	#N/A	#N/A	#N/A	#N/A	#N/A	#N/A	#N/A	1.90907	#N/A	2.42671	2.27026	2.70761	2.4553	2.86775	1.59467	2.2648	1.68686	1.9288	1.10009	1.73706	1.88826	#N/A	2.08917	2.37337	#N/A	#N/A	#N/A	#N/A	#N/A	#N/A	#N/A	#N/A	#N/A	#N/A	#N/A	#N/A	16	ENSG00000169299	PGM2	protein_coding	phosphoglucomutase 2 [Source:HGNC Symbol;Acc:HGNC:8906]
LINC01619	#N/A	#N/A	#N/A	#N/A	#N/A	#N/A	#N/A	#N/A	#N/A	#N/A	#N/A	#N/A	#N/A	#N/A	0.744564	#N/A	#N/A	#N/A	#N/A	#N/A	#N/A	#N/A	#N/A	#N/A	#N/A	#N/A	#N/A	#N/A	#N/A	#N/A	#N/A	#N/A	#N/A	#N/A	2.11766	#N/A	2.15849	2.33577	2.14147	2.01404	2.07962	2.15516	1.86142	1.96765	1.86626	2.66092	1.74556	1.73851	#N/A	1.88192	1.65448	#N/A	#N/A	#N/A	#N/A	#N/A	#N/A	#N/A	#N/A	#N/A	#N/A	#N/A	#N/A	16	ENSG00000257242	LINC01619	lncRNA	long intergenic non-protein coding RNA 1619 [Source:HGNC Symbol;Acc:HGNC:27409]
SMC2	#N/A	#N/A	#N/A	#N/A	#N/A	#N/A	#N/A	#N/A	#N/A	#N/A	#N/A	#N/A	#N/A	#N/A	0.772427	#N/A	#N/A	#N/A	#N/A	#N/A	#N/A	#N/A	#N/A	#N/A	#N/A	#N/A	#N/A	#N/A	#N/A	#N/A	#N/A	#N/A	#N/A	#N/A	0.528893	#N/A	1.35449	0.922339	1.33571	0.668747	0.586946	0.745606	0.759106	0.707101	0.842335	1.48165	0.571528	0.878949	#N/A	0.726844	0.617911	#N/A	#N/A	#N/A	#N/A	#N/A	#N/A	#N/A	#N/A	#N/A	#N/A	#N/A	#N/A	16	ENSG00000136824	SMC2	protein_coding	structural maintenance of chromosomes 2 [Source:HGNC Symbol;Acc:HGNC:14011]
SERPINI1	#N/A	#N/A	#N/A	#N/A	#N/A	#N/A	#N/A	#N/A	#N/A	#N/A	#N/A	#N/A	#N/A	#N/A	0.51735	#N/A	#N/A	#N/A	#N/A	#N/A	#N/A	#N/A	#N/A	#N/A	#N/A	#N/A	#N/A	#N/A	#N/A	#N/A	#N/A	#N/A	#N/A	#N/A	2.57565	#N/A	1.98093	2.35229	3.10663	2.97967	3.37919	2.05654	2.52167	2.09598	2.7822	1.22241	2.21847	2.06987	#N/A	1.91026	2.59354	#N/A	#N/A	#N/A	#N/A	#N/A	#N/A	#N/A	#N/A	#N/A	#N/A	#N/A	#N/A	16	ENSG00000163536	SERPINI1	protein_coding	serpin family I member 1 [Source:HGNC Symbol;Acc:HGNC:8943]
SLC2A6#160326	#N/A	#N/A	#N/A	#N/A	#N/A	#N/A	#N/A	#N/A	#N/A	#N/A	#N/A	#N/A	#N/A	#N/A	#N/A	#N/A	0.0970356	#N/A	#N/A	#N/A	#N/A	#N/A	#N/A	#N/A	#N/A	#N/A	0.822495	#N/A	#N/A	#N/A	#N/A	#N/A	#N/A	#N/A	1.41091	0.370913	0.68671	1.67667	1.10027	1.42218	1.55334	1.29197	0.98185	1.00578	0.917159	#N/A	#N/A	1.27589	#N/A	0.869665	1.81323	#N/A	#N/A	#N/A	#N/A	#N/A	#N/A	#N/A	#N/A	#N/A	#N/A	#N/A	#N/A	16	ENSG00000160326	SLC2A6	protein_coding	solute carrier family 2 member 6 [Source:HGNC Symbol;Acc:HGNC:11011]
#266599	#N/A	#N/A	#N/A	#N/A	#N/A	#N/A	#N/A	#N/A	#N/A	#N/A	#N/A	#N/A	#N/A	#N/A	#N/A	#N/A	0.11377	#N/A	#N/A	#N/A	#N/A	#N/A	#N/A	#N/A	#N/A	#N/A	#N/A	#N/A	#N/A	#N/A	#N/A	#N/A	#N/A	#N/A	3.69076	#N/A	3.42105	3.77079	3.32024	4.13563	4.74346	4.89244	3.6031	2.54225	3.69938	1.50768	3.03455	7.41182	#N/A	3.53086	4.71377	#N/A	#N/A	#N/A	#N/A	#N/A	#N/A	#N/A	#N/A	#N/A	#N/A	#N/A	#N/A	16	ENSG00000266599		lncRNA	novel transcript, antisense MYO1D
ECRG4	#N/A	#N/A	#N/A	#N/A	#N/A	#N/A	#N/A	#N/A	#N/A	#N/A	#N/A	#N/A	#N/A	#N/A	#N/A	#N/A	#N/A	#N/A	#N/A	0.00346623	#N/A	#N/A	#N/A	#N/A	#N/A	#N/A	#N/A	#N/A	#N/A	#N/A	#N/A	#N/A	#N/A	#N/A	0.212081	#N/A	0.23196	0.22211	0.423303	0.194028	0.519483	0.196923	0.250713	0.15377	0.169857	0.163096	0.23034	0.190816	#N/A	0.193214	0.215831	#N/A	#N/A	#N/A	#N/A	#N/A	#N/A	#N/A	#N/A	#N/A	#N/A	#N/A	#N/A	16	ENSG00000119147	ECRG4	protein_coding	ECRG4 augurin precursor [Source:HGNC Symbol;Acc:HGNC:24642]
LINC02237	#N/A	#N/A	#N/A	#N/A	#N/A	#N/A	#N/A	#N/A	#N/A	#N/A	#N/A	#N/A	#N/A	#N/A	#N/A	#N/A	#N/A	#N/A	#N/A	0.0108444	#N/A	#N/A	#N/A	#N/A	#N/A	#N/A	#N/A	#N/A	#N/A	#N/A	#N/A	#N/A	#N/A	#N/A	0.183629	#N/A	0.299388	0.228453	0.62458	0.463831	2.89304	0.164146	2.205	0.193743	0.164877	0.122348	0.882425	0.266239	#N/A	0.527254	0.397198	#N/A	#N/A	#N/A	#N/A	#N/A	#N/A	#N/A	#N/A	#N/A	#N/A	#N/A	#N/A	16	ENSG00000253434	LINC02237	lncRNA	long intergenic non-protein coding RNA 2237 [Source:HGNC Symbol;Acc:HGNC:53108]
DNAJC14	#N/A	#N/A	#N/A	#N/A	#N/A	#N/A	#N/A	#N/A	#N/A	#N/A	#N/A	#N/A	#N/A	#N/A	#N/A	#N/A	#N/A	#N/A	#N/A	#N/A	#N/A	#N/A	#N/A	#N/A	#N/A	0.625924	#N/A	#N/A	#N/A	#N/A	#N/A	#N/A	#N/A	#N/A	0.689119	#N/A	1.43368	0.955452	1.17782	1.26813	0.755568	#N/A	1.13567	1.42171	1.30544	0.77763	1.02745	1.07017	1.0246	0.685134	0.97358	#N/A	#N/A	#N/A	#N/A	#N/A	#N/A	#N/A	#N/A	#N/A	#N/A	#N/A	#N/A	16	ENSG00000135392	DNAJC14	protein_coding	DnaJ heat shock protein family (Hsp40) member C14 [Source:HGNC Symbol;Acc:HGNC:24581]
ARL4A	#N/A	#N/A	#N/A	#N/A	#N/A	#N/A	#N/A	#N/A	#N/A	#N/A	#N/A	#N/A	#N/A	#N/A	#N/A	#N/A	#N/A	#N/A	#N/A	#N/A	#N/A	#N/A	#N/A	#N/A	#N/A	0.400836	#N/A	#N/A	#N/A	#N/A	#N/A	#N/A	#N/A	#N/A	5.62551	#N/A	3.90943	4.91309	7.53834	4.61853	5.62186	3.53794	5.63578	4.38236	3.37402	0.791529	3.60184	4.43885	#N/A	4.58243	4.66997	#N/A	#N/A	#N/A	#N/A	#N/A	#N/A	#N/A	#N/A	#N/A	#N/A	#N/A	#N/A	16	ENSG00000122644	ARL4A	protein_coding	ADP ribosylation factor like GTPase 4A [Source:HGNC Symbol;Acc:HGNC:695]
RNF216	#N/A	#N/A	#N/A	#N/A	#N/A	#N/A	#N/A	#N/A	#N/A	#N/A	#N/A	#N/A	#N/A	#N/A	#N/A	#N/A	#N/A	#N/A	#N/A	#N/A	#N/A	#N/A	#N/A	#N/A	#N/A	0.650694	#N/A	#N/A	#N/A	#N/A	#N/A	#N/A	#N/A	#N/A	0.33027	0.638659	#N/A	0.248392	0.268771	0.318078	0.317513	0.512291	0.119254	#N/A	0.395166	0.605408	#N/A	0.349749	0.948114	#N/A	0.313548	#N/A	#N/A	#N/A	0.47758	#N/A	0.836186	#N/A	#N/A	#N/A	#N/A	#N/A	#N/A	16	ENSG00000011275	RNF216	protein_coding	ring finger protein 216 [Source:HGNC Symbol;Acc:HGNC:21698]
CRYGS	#N/A	#N/A	#N/A	#N/A	#N/A	#N/A	#N/A	#N/A	#N/A	#N/A	#N/A	#N/A	#N/A	#N/A	#N/A	#N/A	#N/A	#N/A	#N/A	#N/A	#N/A	#N/A	#N/A	#N/A	#N/A	1.75579	#N/A	#N/A	#N/A	#N/A	#N/A	#N/A	#N/A	#N/A	0.621576	#N/A	#N/A	0.87244	0.530656	0.649039	0.686763	1.05947	0.52082	1.07866	1.07519	1.00533	0.58827	0.53645	#N/A	0.577045	0.939764	#N/A	#N/A	#N/A	#N/A	#N/A	0.891769	#N/A	#N/A	#N/A	#N/A	#N/A	#N/A	16	ENSG00000213139	CRYGS	protein_coding	crystallin gamma S [Source:HGNC Symbol;Acc:HGNC:2417]
ZNF230	#N/A	#N/A	#N/A	#N/A	#N/A	#N/A	#N/A	#N/A	#N/A	#N/A	#N/A	#N/A	#N/A	#N/A	#N/A	#N/A	#N/A	#N/A	#N/A	#N/A	#N/A	#N/A	#N/A	#N/A	#N/A	0.670812	#N/A	#N/A	#N/A	#N/A	#N/A	#N/A	#N/A	#N/A	1.22801	#N/A	1.97514	1.24391	2.45641	2.69165	1.44384	0.828902	1.9388	2.19516	3.32032	1.69068	2.28835	2.19754	#N/A	2.60003	1.56266	#N/A	#N/A	#N/A	#N/A	#N/A	#N/A	#N/A	#N/A	#N/A	#N/A	#N/A	#N/A	16	ENSG00000159882	ZNF230	protein_coding	zinc finger protein 230 [Source:HGNC Symbol;Acc:HGNC:13024]
APOBEC3F	#N/A	#N/A	#N/A	#N/A	#N/A	#N/A	#N/A	#N/A	#N/A	#N/A	#N/A	#N/A	#N/A	#N/A	#N/A	#N/A	#N/A	#N/A	#N/A	#N/A	#N/A	#N/A	#N/A	#N/A	#N/A	0.504727	#N/A	#N/A	#N/A	#N/A	#N/A	#N/A	#N/A	#N/A	3.6932	#N/A	3.21379	6.94493	5.91026	5.55341	6.25518	3.90367	5.24636	3.75669	3.68505	0.84257	6.40507	7.00275	#N/A	5.83642	5.71497	#N/A	#N/A	#N/A	#N/A	#N/A	#N/A	#N/A	#N/A	#N/A	#N/A	#N/A	#N/A	16	ENSG00000128394	APOBEC3F	protein_coding	apolipoprotein B mRNA editing enzyme catalytic subunit 3F [Source:HGNC Symbol;Acc:HGNC:17356]
CDK13	#N/A	#N/A	#N/A	#N/A	#N/A	#N/A	#N/A	#N/A	#N/A	#N/A	#N/A	#N/A	#N/A	#N/A	#N/A	#N/A	#N/A	#N/A	#N/A	#N/A	#N/A	#N/A	#N/A	#N/A	#N/A	0.425219	0.345584	0.392493	0.644352	#N/A	#N/A	#N/A	#N/A	#N/A	0.177793	#N/A	#N/A	#N/A	#N/A	0.203196	0.15797	0.481955	#N/A	#N/A	#N/A	0.341452	#N/A	0.177114	#N/A	#N/A	0.179458	#N/A	0.222867	#N/A	0.39621	#N/A	1.21169	0.52772	#N/A	#N/A	0.484131	#N/A	#N/A	16	ENSG00000065883	CDK13	protein_coding	cyclin dependent kinase 13 [Source:HGNC Symbol;Acc:HGNC:1733]
DHRS1#157379	#N/A	#N/A	#N/A	#N/A	#N/A	#N/A	#N/A	#N/A	#N/A	#N/A	#N/A	#N/A	#N/A	#N/A	#N/A	#N/A	#N/A	#N/A	#N/A	#N/A	#N/A	#N/A	#N/A	#N/A	#N/A	1.1664	#N/A	#N/A	#N/A	#N/A	#N/A	#N/A	#N/A	#N/A	0.756385	#N/A	0.900646	1.02086	0.826198	0.568182	0.8925	0.730479	1.13533	1.17828	1.1553	1.38793	0.849415	1.19433	#N/A	1.23161	1.16969	#N/A	#N/A	#N/A	#N/A	#N/A	#N/A	#N/A	#N/A	#N/A	#N/A	#N/A	#N/A	16	ENSG00000157379	DHRS1	protein_coding	dehydrogenase/reductase 1 [Source:HGNC Symbol;Acc:HGNC:16445]
HIGD1B	#N/A	#N/A	#N/A	#N/A	#N/A	#N/A	#N/A	#N/A	#N/A	#N/A	#N/A	#N/A	#N/A	#N/A	#N/A	#N/A	#N/A	#N/A	#N/A	#N/A	#N/A	#N/A	#N/A	#N/A	#N/A	0.113834	#N/A	#N/A	#N/A	#N/A	#N/A	#N/A	#N/A	#N/A	0.217815	#N/A	0.170548	0.194354	0.174975	0.196616	0.199263	0.185298	0.25089	0.200848	0.189787	0.158122	0.233119	0.226937	#N/A	0.218362	0.196944	#N/A	#N/A	#N/A	#N/A	#N/A	#N/A	#N/A	#N/A	#N/A	#N/A	#N/A	#N/A	16	ENSG00000131097	HIGD1B	protein_coding	HIG1 hypoxia inducible domain family member 1B [Source:HGNC Symbol;Acc:HGNC:24318]
TMEFF2	#N/A	#N/A	#N/A	#N/A	#N/A	#N/A	#N/A	#N/A	#N/A	#N/A	#N/A	#N/A	#N/A	#N/A	#N/A	#N/A	#N/A	#N/A	#N/A	#N/A	#N/A	#N/A	#N/A	#N/A	#N/A	#N/A	4.18816	#N/A	#N/A	#N/A	#N/A	#N/A	#N/A	#N/A	5.08349	#N/A	3.57638	4.48901	3.88717	3.32709	4.35712	3.18877	3.69735	3.3542	3.23703	5.08991	3.12601	3.51519	#N/A	4.59199	5.05483	#N/A	#N/A	#N/A	#N/A	#N/A	#N/A	#N/A	#N/A	#N/A	#N/A	#N/A	#N/A	16	ENSG00000144339	TMEFF2	protein_coding	transmembrane protein with EGF like and two follistatin like domains 2 [Source:HGNC Symbol;Acc:HGNC:11867]
HELLS	#N/A	#N/A	#N/A	#N/A	#N/A	#N/A	#N/A	#N/A	#N/A	#N/A	#N/A	#N/A	#N/A	#N/A	#N/A	#N/A	#N/A	#N/A	#N/A	#N/A	#N/A	#N/A	#N/A	#N/A	#N/A	#N/A	2.93614	#N/A	#N/A	#N/A	#N/A	#N/A	#N/A	#N/A	1.73287	1.09489	1.0848	1.92353	1.01781	1.40036	1.44888	1.77381	1.20418	1.18751	1.3444	#N/A	0.959867	1.56654	#N/A	0.794909	1.54666	#N/A	#N/A	#N/A	#N/A	#N/A	#N/A	#N/A	#N/A	#N/A	#N/A	#N/A	#N/A	16	ENSG00000119969	HELLS	protein_coding	helicase, lymphoid specific [Source:HGNC Symbol;Acc:HGNC:4861]
PFKP	#N/A	#N/A	#N/A	#N/A	#N/A	#N/A	#N/A	#N/A	#N/A	#N/A	#N/A	#N/A	#N/A	#N/A	#N/A	#N/A	#N/A	#N/A	#N/A	#N/A	#N/A	#N/A	#N/A	#N/A	#N/A	#N/A	2.06715	#N/A	#N/A	#N/A	#N/A	#N/A	#N/A	#N/A	1.65881	#N/A	1.57035	1.96671	1.80498	1.67671	2.11831	0.896285	1.64386	1.10484	1.17055	1.7828	1.24058	1.80698	#N/A	1.21815	2.06628	#N/A	#N/A	#N/A	#N/A	#N/A	#N/A	#N/A	#N/A	#N/A	#N/A	#N/A	#N/A	16	ENSG00000067057	PFKP	protein_coding	phosphofructokinase, platelet [Source:HGNC Symbol;Acc:HGNC:8878]
CNP	#N/A	#N/A	#N/A	#N/A	#N/A	#N/A	#N/A	#N/A	#N/A	#N/A	#N/A	#N/A	#N/A	#N/A	#N/A	#N/A	#N/A	#N/A	#N/A	#N/A	#N/A	#N/A	#N/A	#N/A	#N/A	#N/A	1.91534	#N/A	#N/A	#N/A	#N/A	#N/A	#N/A	#N/A	1.20426	0.927	2.3484	1.29307	2.71673	1.64468	1.27455	1.506	2.05701	1.42366	1.82866	#N/A	1.0464	1.38778	#N/A	1.82943	1.172	#N/A	#N/A	#N/A	#N/A	#N/A	#N/A	#N/A	#N/A	#N/A	#N/A	#N/A	#N/A	16	ENSG00000173786	CNP	protein_coding	2',3'-cyclic nucleotide 3' phosphodiesterase [Source:HGNC Symbol;Acc:HGNC:2158]
TMEM44	#N/A	#N/A	#N/A	#N/A	#N/A	#N/A	#N/A	#N/A	#N/A	#N/A	#N/A	#N/A	#N/A	#N/A	#N/A	#N/A	#N/A	#N/A	#N/A	#N/A	#N/A	#N/A	#N/A	#N/A	#N/A	#N/A	1.6799	#N/A	#N/A	#N/A	#N/A	#N/A	#N/A	#N/A	2.82082	0.808716	1.78453	2.40764	2.47144	1.96295	2.83597	2.71553	2.40069	1.3914	2.63162	#N/A	1.9118	3.03676	#N/A	2.2625	3.03768	#N/A	#N/A	#N/A	#N/A	#N/A	#N/A	#N/A	#N/A	#N/A	#N/A	#N/A	#N/A	16	ENSG00000145014	TMEM44	protein_coding	transmembrane protein 44 [Source:HGNC Symbol;Acc:HGNC:25120]
SCARA3	#N/A	#N/A	#N/A	#N/A	#N/A	#N/A	#N/A	#N/A	#N/A	#N/A	#N/A	#N/A	#N/A	#N/A	#N/A	#N/A	#N/A	#N/A	#N/A	#N/A	#N/A	#N/A	#N/A	#N/A	#N/A	#N/A	0.757038	#N/A	#N/A	#N/A	#N/A	#N/A	#N/A	#N/A	4.97849	#N/A	3.72406	6.56896	3.91635	4.4663	6.40715	3.4433	9.52764	3.54212	2.76306	0.865026	5.28663	5.35982	#N/A	3.91613	3.71983	#N/A	#N/A	#N/A	#N/A	#N/A	#N/A	#N/A	#N/A	#N/A	#N/A	#N/A	#N/A	16	ENSG00000168077	SCARA3	protein_coding	scavenger receptor class A member 3 [Source:HGNC Symbol;Acc:HGNC:19000]
FAM182A	#N/A	#N/A	#N/A	#N/A	#N/A	#N/A	#N/A	#N/A	#N/A	#N/A	#N/A	#N/A	#N/A	#N/A	#N/A	#N/A	#N/A	#N/A	#N/A	#N/A	#N/A	#N/A	#N/A	#N/A	#N/A	#N/A	1.77518	#N/A	1.29639	#N/A	#N/A	#N/A	#N/A	#N/A	1.76467	#N/A	1.32145	1.79881	1.41398	1.50517	1.66178	#N/A	1.15423	2.26855	1.59295	#N/A	1.03773	1.29655	#N/A	1.24919	1.84289	#N/A	#N/A	#N/A	#N/A	#N/A	#N/A	#N/A	#N/A	#N/A	#N/A	1.13856	#N/A	16	ENSG00000125804	FAM182A	lncRNA	family with sequence similarity 182 member A [Source:HGNC Symbol;Acc:HGNC:16222]
LNCSRLR	#N/A	#N/A	#N/A	#N/A	#N/A	#N/A	#N/A	#N/A	#N/A	#N/A	#N/A	#N/A	#N/A	#N/A	#N/A	#N/A	#N/A	#N/A	#N/A	#N/A	#N/A	#N/A	#N/A	#N/A	#N/A	#N/A	0.2114	#N/A	0.183838	#N/A	#N/A	#N/A	#N/A	#N/A	1.51976	#N/A	1.3198	2.117	1.976	2.2401	2.11532	0.783214	2.11605	0.634548	0.736476	#N/A	1.64668	1.68246	#N/A	2.27606	2.27667	#N/A	#N/A	#N/A	#N/A	#N/A	#N/A	#N/A	#N/A	#N/A	#N/A	#N/A	#N/A	16	ENSG00000240032	LNCSRLR	lncRNA	lncRNA sorafenib resistance in renal cell carcinoma associated [Source:HGNC Symbol;Acc:HGNC:52753]
CCDC61	#N/A	#N/A	#N/A	#N/A	#N/A	#N/A	#N/A	#N/A	#N/A	#N/A	#N/A	#N/A	#N/A	#N/A	#N/A	#N/A	#N/A	#N/A	#N/A	#N/A	#N/A	#N/A	#N/A	#N/A	#N/A	#N/A	1.30818	#N/A	#N/A	#N/A	#N/A	#N/A	#N/A	#N/A	1.06917	#N/A	0.875138	1.2371	1.05146	0.885556	0.809696	1.76322	0.968511	0.680648	1.34368	1.49142	0.709102	0.792229	0.779566	#N/A	1.09369	#N/A	#N/A	#N/A	#N/A	#N/A	#N/A	#N/A	#N/A	#N/A	#N/A	#N/A	#N/A	16	ENSG00000104983	CCDC61	protein_coding	coiled-coil domain containing 61 [Source:HGNC Symbol;Acc:HGNC:33629]
NOSTRIN#163072	#N/A	#N/A	#N/A	#N/A	#N/A	#N/A	#N/A	#N/A	#N/A	#N/A	#N/A	#N/A	#N/A	#N/A	#N/A	#N/A	#N/A	#N/A	#N/A	#N/A	#N/A	#N/A	#N/A	#N/A	#N/A	#N/A	0.594733	#N/A	#N/A	#N/A	#N/A	#N/A	#N/A	#N/A	6.01509	#N/A	2.74166	7.45575	3.27155	3.72892	7.36845	3.35034	3.90978	2.7372	2.92797	0.571684	3.28892	5.4607	#N/A	3.64549	5.44569	#N/A	#N/A	#N/A	#N/A	#N/A	#N/A	#N/A	#N/A	#N/A	#N/A	#N/A	#N/A	16	ENSG00000163072	NOSTRIN	protein_coding	nitric oxide synthase trafficking [Source:HGNC Symbol;Acc:HGNC:20203]
MDM1	#N/A	#N/A	#N/A	#N/A	#N/A	#N/A	#N/A	#N/A	#N/A	#N/A	#N/A	#N/A	#N/A	#N/A	#N/A	#N/A	#N/A	#N/A	#N/A	#N/A	#N/A	#N/A	#N/A	#N/A	#N/A	#N/A	0.99832	#N/A	#N/A	#N/A	#N/A	#N/A	#N/A	#N/A	0.812971	#N/A	1.3429	0.757637	0.491364	0.73595	0.623248	0.695164	0.618686	0.567143	0.534591	1.43554	0.471791	0.847285	#N/A	0.503783	0.610083	#N/A	#N/A	#N/A	#N/A	#N/A	#N/A	#N/A	#N/A	#N/A	#N/A	#N/A	#N/A	16	ENSG00000111554	MDM1	protein_coding	Mdm1 nuclear protein [Source:HGNC Symbol;Acc:HGNC:29917]
SAP30-DT	#N/A	#N/A	#N/A	#N/A	#N/A	#N/A	#N/A	#N/A	#N/A	#N/A	#N/A	#N/A	#N/A	#N/A	#N/A	#N/A	#N/A	#N/A	#N/A	#N/A	#N/A	#N/A	#N/A	#N/A	#N/A	#N/A	0.751926	#N/A	#N/A	#N/A	#N/A	#N/A	#N/A	#N/A	3.01859	#N/A	2.67367	3.34143	2.69478	2.6306	3.2872	3.46548	2.39474	3.04956	1.97309	0.747708	2.49871	2.73047	#N/A	2.18973	3.16727	#N/A	#N/A	#N/A	#N/A	#N/A	#N/A	#N/A	#N/A	#N/A	#N/A	#N/A	#N/A	16	ENSG00000272870	SAP30-DT	lncRNA	SAP30 divergent transcript [Source:HGNC Symbol;Acc:HGNC:54424]
FZD6	#N/A	#N/A	#N/A	#N/A	#N/A	#N/A	#N/A	#N/A	#N/A	#N/A	#N/A	#N/A	#N/A	#N/A	#N/A	#N/A	#N/A	#N/A	#N/A	#N/A	#N/A	#N/A	#N/A	#N/A	#N/A	#N/A	1.15949	#N/A	1.52641	#N/A	#N/A	#N/A	#N/A	#N/A	2.1172	1.09874	1.69744	2.16685	1.08944	1.29408	2.19724	2.29116	0.812371	0.738333	#N/A	1.7554	0.742714	1.10431	#N/A	#N/A	1.53042	#N/A	#N/A	#N/A	#N/A	#N/A	#N/A	#N/A	#N/A	#N/A	#N/A	#N/A	#N/A	16	ENSG00000164930	FZD6	protein_coding	frizzled class receptor 6 [Source:HGNC Symbol;Acc:HGNC:4044]
FADD	#N/A	#N/A	#N/A	#N/A	#N/A	#N/A	#N/A	#N/A	#N/A	#N/A	#N/A	#N/A	#N/A	#N/A	#N/A	#N/A	#N/A	#N/A	#N/A	#N/A	#N/A	#N/A	#N/A	#N/A	#N/A	#N/A	0.168489	#N/A	#N/A	#N/A	#N/A	#N/A	#N/A	#N/A	0.323245	#N/A	0.237355	0.360899	0.251662	0.424743	1.5957	0.166186	0.933882	0.130816	0.206289	0.169251	0.373357	0.577359	#N/A	0.263432	0.360937	#N/A	#N/A	#N/A	#N/A	#N/A	#N/A	#N/A	#N/A	#N/A	#N/A	#N/A	#N/A	16	ENSG00000168040	FADD	protein_coding	Fas associated via death domain [Source:HGNC Symbol;Acc:HGNC:3573]
#270190	#N/A	#N/A	#N/A	#N/A	#N/A	#N/A	#N/A	#N/A	#N/A	#N/A	#N/A	#N/A	#N/A	#N/A	#N/A	#N/A	#N/A	#N/A	#N/A	#N/A	#N/A	#N/A	#N/A	#N/A	#N/A	#N/A	0.163933	#N/A	#N/A	#N/A	#N/A	#N/A	#N/A	#N/A	0.319876	#N/A	0.29347	0.426641	0.645604	0.319619	1.85856	0.150297	1.5805	0.201172	0.207209	0.167783	0.674806	0.218442	#N/A	0.244593	0.291314	#N/A	#N/A	#N/A	#N/A	#N/A	#N/A	#N/A	#N/A	#N/A	#N/A	#N/A	#N/A	16	ENSG00000270190		lncRNA	novel transcript
LINC00989	#N/A	#N/A	#N/A	#N/A	#N/A	#N/A	#N/A	#N/A	#N/A	#N/A	#N/A	#N/A	#N/A	#N/A	#N/A	#N/A	#N/A	#N/A	#N/A	#N/A	#N/A	#N/A	#N/A	#N/A	#N/A	#N/A	0.390364	#N/A	#N/A	#N/A	#N/A	#N/A	#N/A	#N/A	3.30223	#N/A	1.71127	3.86852	1.58576	2.16404	3.39319	0.803081	3.13584	1.74264	1.06889	0.420044	3.20712	2.20018	#N/A	2.5889	3.2388	#N/A	#N/A	#N/A	#N/A	#N/A	#N/A	#N/A	#N/A	#N/A	#N/A	#N/A	#N/A	16	ENSG00000250334	LINC00989	lncRNA	long intergenic non-protein coding RNA 989 [Source:HGNC Symbol;Acc:HGNC:48918]
DOC2B#272636	#N/A	#N/A	#N/A	#N/A	#N/A	#N/A	#N/A	#N/A	#N/A	#N/A	#N/A	#N/A	#N/A	#N/A	#N/A	#N/A	#N/A	#N/A	#N/A	#N/A	#N/A	#N/A	#N/A	#N/A	#N/A	#N/A	0.131731	#N/A	#N/A	#N/A	#N/A	#N/A	#N/A	#N/A	0.173435	#N/A	0.175087	0.207004	0.123445	0.106204	0.211412	0.168393	0.233416	0.178572	0.135652	0.134616	0.166775	0.161866	#N/A	0.144035	0.212601	#N/A	#N/A	#N/A	#N/A	#N/A	#N/A	#N/A	#N/A	#N/A	#N/A	#N/A	#N/A	16	ENSG00000272636	DOC2B	protein_coding	double C2 domain beta [Source:HGNC Symbol;Acc:HGNC:2986]
SURF2#148291	#N/A	#N/A	#N/A	#N/A	#N/A	#N/A	#N/A	#N/A	#N/A	#N/A	#N/A	#N/A	#N/A	#N/A	#N/A	#N/A	#N/A	#N/A	#N/A	#N/A	#N/A	#N/A	#N/A	#N/A	#N/A	#N/A	0.132383	#N/A	#N/A	#N/A	#N/A	#N/A	#N/A	#N/A	0.191186	#N/A	0.134009	0.166096	0.185034	0.140229	0.300019	0.169119	0.210312	0.157349	0.167019	0.134572	0.192713	0.185021	#N/A	0.185695	0.169934	#N/A	#N/A	#N/A	#N/A	#N/A	#N/A	#N/A	#N/A	#N/A	#N/A	#N/A	#N/A	16	ENSG00000148291	SURF2	protein_coding	surfeit 2 [Source:HGNC Symbol;Acc:HGNC:11475]
TMEM200A	#N/A	#N/A	#N/A	#N/A	#N/A	#N/A	#N/A	#N/A	#N/A	#N/A	#N/A	#N/A	#N/A	#N/A	#N/A	#N/A	#N/A	#N/A	#N/A	#N/A	#N/A	#N/A	#N/A	#N/A	#N/A	#N/A	0.202848	#N/A	#N/A	#N/A	#N/A	#N/A	#N/A	#N/A	0.957298	#N/A	1.13936	0.538117	1.36025	0.658592	4.95587	0.239913	3.8035	0.430623	0.24693	0.203739	2.40095	0.770172	#N/A	1.70893	0.539164	#N/A	#N/A	#N/A	#N/A	#N/A	#N/A	#N/A	#N/A	#N/A	#N/A	#N/A	#N/A	16	ENSG00000164484	TMEM200A	protein_coding	transmembrane protein 200A [Source:HGNC Symbol;Acc:HGNC:21075]
SPANXA2-OT1	#N/A	#N/A	#N/A	#N/A	#N/A	#N/A	#N/A	#N/A	#N/A	#N/A	#N/A	#N/A	#N/A	#N/A	#N/A	#N/A	#N/A	#N/A	#N/A	#N/A	#N/A	#N/A	#N/A	#N/A	#N/A	#N/A	#N/A	0.384975	#N/A	#N/A	#N/A	#N/A	#N/A	#N/A	2.53001	#N/A	#N/A	2.08922	1.97398	1.40863	2.68304	2.16374	2.16388	1.25173	1.93598	0.48714	2.00619	2.10909	#N/A	1.61714	3.13912	#N/A	#N/A	#N/A	#N/A	#N/A	0.181636	#N/A	#N/A	#N/A	#N/A	#N/A	#N/A	16	ENSG00000277215	SPANXA2-OT1	lncRNA	SPANXA2 overlapping transcript 1 [Source:HGNC Symbol;Acc:HGNC:31683]
FRS3	#N/A	#N/A	#N/A	#N/A	#N/A	#N/A	#N/A	#N/A	#N/A	#N/A	#N/A	#N/A	#N/A	#N/A	#N/A	#N/A	#N/A	#N/A	#N/A	#N/A	#N/A	#N/A	#N/A	#N/A	#N/A	#N/A	#N/A	1.3405	#N/A	#N/A	#N/A	0.560104	#N/A	#N/A	0.987341	#N/A	0.790745	#N/A	#N/A	#N/A	0.648755	0.967483	#N/A	1.7942	0.750032	1.00448	0.626729	0.610884	2.99794	0.643904	0.724234	#N/A	#N/A	#N/A	#N/A	#N/A	#N/A	#N/A	#N/A	#N/A	#N/A	1.3645	1.03466	16	ENSG00000137218	FRS3	protein_coding	fibroblast growth factor receptor substrate 3 [Source:HGNC Symbol;Acc:HGNC:16970]
#286599	#N/A	#N/A	#N/A	#N/A	#N/A	#N/A	#N/A	#N/A	#N/A	#N/A	#N/A	#N/A	#N/A	#N/A	#N/A	#N/A	#N/A	#N/A	#N/A	#N/A	#N/A	#N/A	#N/A	#N/A	#N/A	#N/A	#N/A	1.42754	#N/A	#N/A	#N/A	#N/A	#N/A	#N/A	1.15378	1.59645	1.64453	1.15895	1.19865	0.88981	1.02219	1.02661	1.10331	1.47254	0.942017	#N/A	0.948561	1.14415	#N/A	1.12025	0.780468	#N/A	#N/A	#N/A	#N/A	#N/A	#N/A	#N/A	#N/A	#N/A	#N/A	#N/A	#N/A	16	ENSG00000286599		lncRNA	novel transcript, antisense to EXOC1
CSRP2	#N/A	#N/A	#N/A	#N/A	#N/A	#N/A	#N/A	#N/A	#N/A	#N/A	#N/A	#N/A	#N/A	#N/A	#N/A	#N/A	#N/A	#N/A	#N/A	#N/A	#N/A	#N/A	#N/A	#N/A	#N/A	#N/A	#N/A	#N/A	0.59546	#N/A	#N/A	#N/A	#N/A	#N/A	3.46481	#N/A	4.12808	4.90917	3.32154	4.00033	4.13184	2.77421	4.58825	2.73969	3.14183	1.15584	3.82021	4.31544	#N/A	4.05426	2.93725	#N/A	#N/A	#N/A	#N/A	#N/A	#N/A	#N/A	#N/A	#N/A	#N/A	#N/A	#N/A	16	ENSG00000175183	CSRP2	protein_coding	cysteine and glycine rich protein 2 [Source:HGNC Symbol;Acc:HGNC:2470]
#284691	#N/A	#N/A	#N/A	#N/A	#N/A	#N/A	#N/A	#N/A	#N/A	#N/A	#N/A	#N/A	#N/A	#N/A	#N/A	#N/A	#N/A	#N/A	#N/A	#N/A	#N/A	#N/A	#N/A	#N/A	#N/A	#N/A	#N/A	#N/A	1.32416	#N/A	#N/A	#N/A	#N/A	#N/A	1.2213	#N/A	1.02677	1.36521	0.611301	0.825152	1.40693	1.04208	0.869168	1.1539	1.01814	#N/A	0.592486	0.788791	#N/A	0.803135	1.37204	#N/A	#N/A	#N/A	#N/A	0.641546	#N/A	#N/A	#N/A	#N/A	#N/A	#N/A	#N/A	16	ENSG00000284691		protein_coding	novel zinc finger protein
SV2B	#N/A	#N/A	#N/A	#N/A	#N/A	#N/A	#N/A	#N/A	#N/A	#N/A	#N/A	#N/A	#N/A	#N/A	#N/A	#N/A	#N/A	#N/A	#N/A	#N/A	#N/A	#N/A	#N/A	#N/A	#N/A	#N/A	#N/A	#N/A	0.0979888	#N/A	#N/A	#N/A	#N/A	#N/A	0.121854	#N/A	1.70608e-05	0.153252	0.00550703	0.030529	0.197632	0.0747572	0.481315	0.0895983	0.0726645	0.108447	0.0797046	0.0450736	#N/A	0.0726593	0.0644567	#N/A	#N/A	#N/A	#N/A	#N/A	#N/A	#N/A	#N/A	#N/A	#N/A	#N/A	#N/A	16	ENSG00000185518	SV2B	protein_coding	synaptic vesicle glycoprotein 2B [Source:HGNC Symbol;Acc:HGNC:16874]
DMWD	#N/A	#N/A	#N/A	#N/A	#N/A	#N/A	#N/A	#N/A	#N/A	#N/A	#N/A	#N/A	#N/A	#N/A	#N/A	#N/A	#N/A	#N/A	#N/A	#N/A	#N/A	#N/A	#N/A	#N/A	#N/A	#N/A	#N/A	#N/A	1.18161	#N/A	#N/A	#N/A	#N/A	#N/A	1.74601	#N/A	2.04215	1.73947	2.82415	1.66589	1.62414	1.64247	2.5411	1.51335	2.06599	1.55507	1.78777	2.00915	#N/A	2.30694	1.38109	#N/A	#N/A	#N/A	#N/A	#N/A	#N/A	#N/A	#N/A	#N/A	#N/A	#N/A	#N/A	16	ENSG00000185800	DMWD	protein_coding	DM1 locus, WD repeat containing [Source:HGNC Symbol;Acc:HGNC:2936]
ZNF582-DT	#N/A	#N/A	#N/A	#N/A	#N/A	#N/A	#N/A	#N/A	#N/A	#N/A	#N/A	#N/A	#N/A	#N/A	#N/A	#N/A	#N/A	#N/A	#N/A	#N/A	#N/A	#N/A	#N/A	#N/A	#N/A	#N/A	#N/A	#N/A	0.284992	#N/A	#N/A	#N/A	#N/A	#N/A	0.976	#N/A	1.38808	0.872963	2.0027	1.625	1.38407	0.961726	1.72274	0.882764	0.997158	0.415694	1.52374	1.68783	#N/A	1.15014	0.900379	#N/A	#N/A	#N/A	#N/A	#N/A	#N/A	#N/A	#N/A	#N/A	#N/A	#N/A	#N/A	16	ENSG00000267454	ZNF582-DT	lncRNA	ZNF582 divergent transcript [Source:HGNC Symbol;Acc:HGNC:25213]
#229969	#N/A	#N/A	#N/A	#N/A	#N/A	#N/A	#N/A	#N/A	#N/A	#N/A	#N/A	#N/A	#N/A	#N/A	#N/A	#N/A	#N/A	#N/A	#N/A	#N/A	#N/A	#N/A	#N/A	#N/A	#N/A	#N/A	#N/A	#N/A	0.189929	#N/A	#N/A	#N/A	#N/A	#N/A	1.08718	#N/A	1.75544	2.27389	2.00566	1.87468	3.01139	0.440568	2.42157	0.584551	0.628186	0.215862	1.73064	1.99357	#N/A	1.49318	1.43049	#N/A	#N/A	#N/A	#N/A	#N/A	#N/A	#N/A	#N/A	#N/A	#N/A	#N/A	#N/A	16	ENSG00000229969		lncRNA	novel transcript
SAP30BP	#N/A	#N/A	#N/A	#N/A	#N/A	#N/A	#N/A	#N/A	#N/A	#N/A	#N/A	#N/A	#N/A	#N/A	#N/A	#N/A	#N/A	#N/A	#N/A	#N/A	#N/A	#N/A	#N/A	#N/A	#N/A	#N/A	#N/A	#N/A	0.629613	#N/A	#N/A	#N/A	#N/A	#N/A	0.469923	#N/A	0.507159	0.3991	0.266259	0.395776	0.415502	0.658862	0.248035	0.366266	0.474462	1.13817	0.406817	0.565089	1.79467	#N/A	0.37987	#N/A	#N/A	#N/A	#N/A	#N/A	#N/A	#N/A	#N/A	#N/A	#N/A	#N/A	#N/A	16	ENSG00000161526	SAP30BP	protein_coding	SAP30 binding protein [Source:HGNC Symbol;Acc:HGNC:30785]
#269973	#N/A	#N/A	#N/A	#N/A	#N/A	#N/A	#N/A	#N/A	#N/A	#N/A	#N/A	#N/A	#N/A	#N/A	#N/A	#N/A	#N/A	#N/A	#N/A	#N/A	#N/A	#N/A	#N/A	#N/A	#N/A	#N/A	#N/A	#N/A	0.254564	#N/A	#N/A	#N/A	#N/A	#N/A	2.08717	#N/A	1.4824	2.13102	2.24266	2.31195	2.53194	0.914933	2.31113	1.38951	0.881576	#N/A	1.85341	3.36992	0.248777	1.38251	1.83959	#N/A	#N/A	#N/A	#N/A	#N/A	#N/A	#N/A	#N/A	#N/A	#N/A	#N/A	#N/A	16	ENSG00000269973		lncRNA	novel transcript
CACNB3	#N/A	#N/A	#N/A	#N/A	#N/A	#N/A	#N/A	#N/A	#N/A	#N/A	#N/A	#N/A	#N/A	#N/A	#N/A	#N/A	#N/A	#N/A	#N/A	#N/A	#N/A	#N/A	#N/A	#N/A	#N/A	#N/A	#N/A	#N/A	#N/A	#N/A	#N/A	#N/A	0.465319	#N/A	6.31633	#N/A	6.20116	5.5782	4.78943	3.6034	7.41072	4.47743	6.29753	3.8586	3.70877	1.00136	5.35837	6.76256	#N/A	4.78159	5.08353	#N/A	#N/A	#N/A	#N/A	#N/A	#N/A	#N/A	#N/A	#N/A	#N/A	#N/A	#N/A	16	ENSG00000167535	CACNB3	protein_coding	calcium voltage-gated channel auxiliary subunit beta 3 [Source:HGNC Symbol;Acc:HGNC:1403]
LINC00887	#N/A	#N/A	#N/A	#N/A	#N/A	#N/A	#N/A	#N/A	#N/A	#N/A	#N/A	#N/A	#N/A	#N/A	#N/A	#N/A	#N/A	#N/A	#N/A	#N/A	#N/A	#N/A	#N/A	#N/A	#N/A	#N/A	#N/A	#N/A	#N/A	#N/A	#N/A	#N/A	0.136017	#N/A	1.58325	0.127388	#N/A	1.33665	1.64711	1.28091	1.63783	0.741267	1.37083	0.924693	0.728277	#N/A	1.12494	2.2077	#N/A	1.36471	1.47766	0.756862	#N/A	#N/A	#N/A	#N/A	#N/A	#N/A	#N/A	#N/A	#N/A	#N/A	#N/A	16	ENSG00000214145	LINC00887	lncRNA	long intergenic non-protein coding RNA 887 [Source:HGNC Symbol;Acc:HGNC:48574]
#267765	#N/A	#N/A	#N/A	#N/A	#N/A	#N/A	#N/A	#N/A	#N/A	#N/A	#N/A	#N/A	#N/A	#N/A	#N/A	#N/A	#N/A	#N/A	#N/A	#N/A	#N/A	#N/A	#N/A	#N/A	#N/A	#N/A	#N/A	#N/A	#N/A	#N/A	#N/A	#N/A	1.19452	#N/A	1.10663	#N/A	#N/A	0.77943	#N/A	0.735691	0.729666	1.29074	0.875268	0.661136	0.752662	1.50736	1.19331	0.762044	1.20709	0.564062	1.06404	#N/A	#N/A	#N/A	#N/A	#N/A	#N/A	#N/A	#N/A	#N/A	#N/A	1.29152	#N/A	16	ENSG00000267765		lncRNA	novel transcript, antisense to CNTNAP1
TBX3-AS1	#N/A	#N/A	#N/A	#N/A	#N/A	#N/A	#N/A	#N/A	#N/A	#N/A	#N/A	#N/A	#N/A	#N/A	#N/A	#N/A	#N/A	#N/A	#N/A	#N/A	#N/A	#N/A	#N/A	#N/A	#N/A	#N/A	#N/A	#N/A	#N/A	#N/A	#N/A	#N/A	0.098935	#N/A	1.24143	#N/A	0.865421	0.914569	0.83376	1.12901	1.04953	0.417701	0.903597	0.548168	0.351969	#N/A	1.49511	1.07389	#N/A	1.03779	1.04464	#N/A	#N/A	#N/A	#N/A	#N/A	#N/A	#N/A	#N/A	#N/A	#N/A	0.140247	#N/A	16	ENSG00000257817	TBX3-AS1	lncRNA	TBX3 antisense RNA 1 [Source:HGNC Symbol;Acc:HGNC:55471]
ORAI2	#N/A	#N/A	#N/A	#N/A	#N/A	#N/A	#N/A	#N/A	#N/A	#N/A	#N/A	#N/A	#N/A	#N/A	#N/A	#N/A	#N/A	#N/A	#N/A	#N/A	#N/A	#N/A	#N/A	#N/A	#N/A	#N/A	#N/A	#N/A	#N/A	#N/A	#N/A	#N/A	#N/A	2.34711	2.31	#N/A	0.878411	2.05087	1.80628	1.26057	2.00249	2.33062	1.46959	1.20454	1.66989	3.19964	1.56637	2.44147	#N/A	1.45482	2.20483	#N/A	#N/A	#N/A	#N/A	#N/A	#N/A	#N/A	#N/A	#N/A	#N/A	#N/A	#N/A	16	ENSG00000160991	ORAI2	protein_coding	ORAI calcium release-activated calcium modulator 2 [Source:HGNC Symbol;Acc:HGNC:21667]
LEPROTL1	#N/A	#N/A	#N/A	#N/A	#N/A	#N/A	#N/A	#N/A	#N/A	#N/A	#N/A	#N/A	#N/A	#N/A	#N/A	#N/A	#N/A	#N/A	#N/A	#N/A	#N/A	#N/A	#N/A	#N/A	#N/A	#N/A	#N/A	#N/A	#N/A	#N/A	#N/A	#N/A	#N/A	1.62238	0.744003	#N/A	1.08885	0.817536	1.10783	1.14526	0.720603	1.17211	0.670738	0.787976	1.15377	1.05218	0.647609	0.844851	#N/A	0.75881	0.711032	#N/A	#N/A	#N/A	#N/A	#N/A	#N/A	#N/A	#N/A	#N/A	#N/A	#N/A	#N/A	16	ENSG00000104660	LEPROTL1	protein_coding	leptin receptor overlapping transcript like 1 [Source:HGNC Symbol;Acc:HGNC:6555]
SPTLC2	#N/A	#N/A	#N/A	#N/A	#N/A	#N/A	#N/A	#N/A	#N/A	#N/A	#N/A	#N/A	#N/A	#N/A	#N/A	#N/A	#N/A	#N/A	#N/A	#N/A	#N/A	#N/A	#N/A	#N/A	#N/A	#N/A	#N/A	#N/A	#N/A	#N/A	#N/A	#N/A	#N/A	0.918452	0.569917	#N/A	0.637598	0.736327	0.924163	0.815692	0.50234	0.546803	0.53897	0.700084	0.584778	0.742426	0.524906	0.567344	#N/A	0.777747	0.554056	#N/A	#N/A	#N/A	#N/A	#N/A	#N/A	#N/A	#N/A	#N/A	#N/A	#N/A	#N/A	16	ENSG00000100596	SPTLC2	protein_coding	serine palmitoyltransferase long chain base subunit 2 [Source:HGNC Symbol;Acc:HGNC:11278]
FLVCR1-DT	#N/A	#N/A	#N/A	#N/A	#N/A	#N/A	#N/A	#N/A	#N/A	#N/A	#N/A	#N/A	#N/A	#N/A	#N/A	#N/A	#N/A	#N/A	#N/A	#N/A	#N/A	#N/A	#N/A	#N/A	#N/A	#N/A	#N/A	#N/A	#N/A	#N/A	#N/A	#N/A	#N/A	0.433814	1.69197	#N/A	2.1028	1.3213	1.82986	1.75243	1.52435	1.56299	1.70249	1.65602	2.22499	0.992227	1.19958	1.60944	#N/A	1.93063	1.51822	#N/A	#N/A	#N/A	#N/A	#N/A	#N/A	#N/A	#N/A	#N/A	#N/A	#N/A	#N/A	16	ENSG00000198468	FLVCR1-DT	lncRNA	FLVCR1 divergent transcript [Source:HGNC Symbol;Acc:HGNC:39077]
#260244	#N/A	#N/A	#N/A	#N/A	#N/A	#N/A	#N/A	#N/A	#N/A	#N/A	#N/A	#N/A	#N/A	#N/A	#N/A	#N/A	#N/A	#N/A	#N/A	#N/A	#N/A	#N/A	#N/A	#N/A	#N/A	#N/A	#N/A	#N/A	#N/A	#N/A	#N/A	#N/A	#N/A	0.136082	0.256391	#N/A	0.255003	0.262301	0.300846	0.262735	0.312103	0.228974	0.302777	0.237019	0.229953	0.196743	0.274978	0.263589	#N/A	0.265013	0.263262	#N/A	#N/A	#N/A	#N/A	#N/A	#N/A	#N/A	#N/A	#N/A	#N/A	#N/A	#N/A	16	ENSG00000260244		lncRNA	novel transcript, overlapping GUCY1A3
LINC00470	#N/A	#N/A	#N/A	#N/A	#N/A	#N/A	#N/A	#N/A	#N/A	#N/A	#N/A	#N/A	#N/A	#N/A	#N/A	#N/A	#N/A	#N/A	#N/A	#N/A	#N/A	#N/A	#N/A	#N/A	#N/A	#N/A	#N/A	#N/A	#N/A	#N/A	0.205813	#N/A	#N/A	#N/A	0.515544	#N/A	0.298725	0.251727	0.330556	0.41487	4.58783	0.221893	1.03648	0.20009	0.239326	0.189983	0.809024	0.378221	#N/A	0.428158	0.254517	#N/A	#N/A	#N/A	#N/A	#N/A	#N/A	#N/A	#N/A	#N/A	#N/A	#N/A	#N/A	16	ENSG00000132204	LINC00470	lncRNA	long intergenic non-protein coding RNA 470 [Source:HGNC Symbol;Acc:HGNC:1225]
KDR	#N/A	#N/A	#N/A	#N/A	#N/A	#N/A	#N/A	#N/A	#N/A	#N/A	#N/A	#N/A	#N/A	#N/A	#N/A	#N/A	#N/A	#N/A	#N/A	#N/A	#N/A	#N/A	#N/A	#N/A	#N/A	#N/A	#N/A	#N/A	#N/A	#N/A	0.0385556	#N/A	#N/A	#N/A	0.134613	#N/A	0.146552	0.150548	0.046266	0.0783592	0.148246	0.13212	0.12069	0.0617952	0.125466	0.10564	0.0842364	0.11594	#N/A	0.0700101	0.156723	#N/A	#N/A	#N/A	#N/A	#N/A	#N/A	#N/A	#N/A	#N/A	#N/A	#N/A	#N/A	16	ENSG00000128052	KDR	protein_coding	kinase insert domain receptor [Source:HGNC Symbol;Acc:HGNC:6307]
IQSEC3#120645	#N/A	#N/A	#N/A	#N/A	#N/A	#N/A	#N/A	#N/A	#N/A	#N/A	#N/A	#N/A	#N/A	#N/A	#N/A	#N/A	#N/A	#N/A	#N/A	#N/A	#N/A	#N/A	#N/A	#N/A	#N/A	#N/A	#N/A	#N/A	#N/A	#N/A	0.67149	#N/A	#N/A	#N/A	3.78764	#N/A	0.800802	4.56169	2.74872	3.42883	7.55779	0.674786	4.53658	1.90064	0.699177	0.332713	4.20699	4.38126	#N/A	2.86884	3.8881	#N/A	#N/A	#N/A	#N/A	#N/A	#N/A	#N/A	#N/A	#N/A	#N/A	#N/A	#N/A	16	ENSG00000120645	IQSEC3	protein_coding	IQ motif and Sec7 domain ArfGEF 3 [Source:HGNC Symbol;Acc:HGNC:29193]
#259483	#N/A	#N/A	#N/A	#N/A	#N/A	#N/A	#N/A	#N/A	#N/A	#N/A	#N/A	#N/A	#N/A	#N/A	#N/A	#N/A	#N/A	#N/A	#N/A	#N/A	#N/A	#N/A	#N/A	#N/A	#N/A	#N/A	#N/A	#N/A	#N/A	#N/A	0.232354	#N/A	#N/A	#N/A	0.729834	#N/A	1.00108	0.948318	1.19245	1.1573	3.84912	0.287249	1.88731	0.512835	0.324929	0.192976	1.60478	1.20885	#N/A	1.22015	1.47713	#N/A	#N/A	#N/A	#N/A	#N/A	#N/A	#N/A	#N/A	#N/A	#N/A	#N/A	#N/A	16	ENSG00000259483		lncRNA	novel transcript
SCAND1	#N/A	#N/A	#N/A	#N/A	#N/A	#N/A	#N/A	#N/A	#N/A	#N/A	#N/A	#N/A	#N/A	#N/A	#N/A	#N/A	#N/A	#N/A	#N/A	#N/A	#N/A	#N/A	#N/A	#N/A	#N/A	#N/A	#N/A	#N/A	#N/A	#N/A	0.0415855	#N/A	#N/A	#N/A	0.16302	#N/A	0.179879	0.144872	0.157444	0.132138	0.28762	0.157366	0.204305	0.156466	0.140542	0.128336	0.202505	0.181587	#N/A	0.192501	0.158046	#N/A	#N/A	#N/A	#N/A	#N/A	#N/A	#N/A	#N/A	#N/A	#N/A	#N/A	#N/A	16	ENSG00000171222	SCAND1	protein_coding	SCAN domain containing 1 [Source:HGNC Symbol;Acc:HGNC:10566]
SOCS2-AS1	#N/A	#N/A	#N/A	#N/A	#N/A	#N/A	#N/A	#N/A	#N/A	#N/A	#N/A	#N/A	#N/A	#N/A	#N/A	#N/A	#N/A	#N/A	#N/A	#N/A	#N/A	#N/A	#N/A	#N/A	#N/A	#N/A	#N/A	#N/A	#N/A	#N/A	0.915846	#N/A	#N/A	#N/A	1.53605	#N/A	1.99544	2.57181	3.12351	2.51229	3.25263	1.38847	4.52184	2.10802	1.00974	0.556624	2.14738	3.21814	#N/A	3.33009	2.75665	#N/A	#N/A	#N/A	#N/A	#N/A	#N/A	#N/A	#N/A	#N/A	#N/A	#N/A	#N/A	16	ENSG00000246985	SOCS2-AS1	lncRNA	SOCS2 antisense RNA 1 [Source:HGNC Symbol;Acc:HGNC:27054]
DCK	#N/A	#N/A	#N/A	#N/A	#N/A	#N/A	#N/A	#N/A	#N/A	#N/A	#N/A	#N/A	#N/A	#N/A	#N/A	#N/A	#N/A	#N/A	#N/A	#N/A	#N/A	#N/A	#N/A	#N/A	#N/A	#N/A	#N/A	#N/A	#N/A	#N/A	0.124268	#N/A	#N/A	#N/A	0.232054	#N/A	0.233976	0.348703	0.311888	0.241308	3.17421	0.163563	0.465148	0.214563	0.154991	#N/A	0.371693	0.172962	0.151355	0.286026	0.261263	#N/A	#N/A	#N/A	#N/A	#N/A	#N/A	#N/A	#N/A	#N/A	#N/A	#N/A	#N/A	16	ENSG00000156136	DCK	protein_coding	deoxycytidine kinase [Source:HGNC Symbol;Acc:HGNC:2704]
AHR	#N/A	#N/A	#N/A	#N/A	#N/A	#N/A	#N/A	#N/A	#N/A	#N/A	#N/A	#N/A	#N/A	#N/A	#N/A	#N/A	#N/A	#N/A	#N/A	#N/A	#N/A	#N/A	#N/A	#N/A	#N/A	#N/A	#N/A	#N/A	#N/A	#N/A	#N/A	#N/A	#N/A	#N/A	6.33004	3.82053	5.45042	7.60535	5.32778	5.34289	10.3538	5.07885	6.20954	2.83738	4.80333	4.18452	4.97962	6.27962	#N/A	5.6972	6.23055	#N/A	#N/A	#N/A	#N/A	#N/A	#N/A	#N/A	#N/A	#N/A	#N/A	#N/A	#N/A	16	ENSG00000106546	AHR	protein_coding	aryl hydrocarbon receptor [Source:HGNC Symbol;Acc:HGNC:348]
DPY19L1	#N/A	#N/A	#N/A	#N/A	#N/A	#N/A	#N/A	#N/A	#N/A	#N/A	#N/A	#N/A	#N/A	#N/A	#N/A	#N/A	#N/A	#N/A	#N/A	#N/A	#N/A	#N/A	#N/A	#N/A	#N/A	#N/A	#N/A	#N/A	#N/A	#N/A	#N/A	#N/A	#N/A	#N/A	2.4193	2.74217	2.45505	2.66072	2.44624	2.95611	2.67689	2.06063	2.20518	1.82597	1.40373	2.1636	1.43799	2.23143	#N/A	1.5613	2.69002	#N/A	#N/A	#N/A	#N/A	#N/A	#N/A	#N/A	#N/A	#N/A	#N/A	#N/A	#N/A	16	ENSG00000173852	DPY19L1	protein_coding	dpy-19 like C-mannosyltransferase 1 [Source:HGNC Symbol;Acc:HGNC:22205]
TBC1D10A	#N/A	#N/A	#N/A	#N/A	#N/A	#N/A	#N/A	#N/A	#N/A	#N/A	#N/A	#N/A	#N/A	#N/A	#N/A	#N/A	#N/A	#N/A	#N/A	#N/A	#N/A	#N/A	#N/A	#N/A	#N/A	#N/A	#N/A	#N/A	#N/A	#N/A	#N/A	#N/A	#N/A	#N/A	5.16823	2.7509	4.13442	5.32641	4.22252	5.10172	6.09222	5.48546	4.76557	3.92597	5.23501	4.71387	4.22286	4.40922	#N/A	4.66781	9.37212	#N/A	#N/A	#N/A	#N/A	#N/A	#N/A	#N/A	#N/A	#N/A	#N/A	#N/A	#N/A	16	ENSG00000099992	TBC1D10A	protein_coding	TBC1 domain family member 10A [Source:HGNC Symbol;Acc:HGNC:23609]
RAP2B	#N/A	#N/A	#N/A	#N/A	#N/A	#N/A	#N/A	#N/A	#N/A	#N/A	#N/A	#N/A	#N/A	#N/A	#N/A	#N/A	#N/A	#N/A	#N/A	#N/A	#N/A	#N/A	#N/A	#N/A	#N/A	#N/A	#N/A	#N/A	#N/A	#N/A	#N/A	#N/A	#N/A	#N/A	5.97451	#N/A	6.06103	6.30745	6.311	6.28394	6.99033	5.17428	6.48212	6.34798	5.60674	1.88806	5.21785	6.3256	#N/A	6.52178	4.90817	#N/A	0.914353	#N/A	#N/A	#N/A	#N/A	#N/A	#N/A	#N/A	#N/A	#N/A	#N/A	16	ENSG00000181467	RAP2B	protein_coding	RAP2B, member of RAS oncogene family [Source:HGNC Symbol;Acc:HGNC:9862]
UBE2L6	#N/A	#N/A	#N/A	#N/A	#N/A	#N/A	#N/A	#N/A	#N/A	#N/A	#N/A	#N/A	#N/A	#N/A	#N/A	#N/A	#N/A	#N/A	#N/A	#N/A	#N/A	#N/A	#N/A	#N/A	#N/A	#N/A	#N/A	#N/A	#N/A	#N/A	#N/A	#N/A	#N/A	#N/A	7.04417	0.427533	5.90825	7.60419	4.35134	4.72441	7.33269	3.9002	8.65278	4.81698	4.60446	1.10442	5.05171	7.70979	#N/A	5.53469	5.05167	#N/A	#N/A	#N/A	#N/A	#N/A	#N/A	#N/A	#N/A	#N/A	#N/A	#N/A	#N/A	16	ENSG00000156587	UBE2L6	protein_coding	ubiquitin conjugating enzyme E2 L6 [Source:HGNC Symbol;Acc:HGNC:12490]
TGFBI	#N/A	#N/A	#N/A	#N/A	#N/A	#N/A	#N/A	#N/A	#N/A	#N/A	#N/A	#N/A	#N/A	#N/A	#N/A	#N/A	#N/A	#N/A	#N/A	#N/A	#N/A	#N/A	#N/A	#N/A	#N/A	#N/A	#N/A	#N/A	#N/A	#N/A	#N/A	#N/A	#N/A	#N/A	8.21274	0.924763	4.44653	7.08893	5.45327	5.2511	9.85934	6.76451	6.35611	7.07077	4.09322	3.0168	5.70608	8.61963	#N/A	6.91315	7.62472	#N/A	#N/A	#N/A	#N/A	#N/A	#N/A	#N/A	#N/A	#N/A	#N/A	#N/A	#N/A	16	ENSG00000120708	TGFBI	protein_coding	transforming growth factor beta induced [Source:HGNC Symbol;Acc:HGNC:11771]
TUBB2A	#N/A	#N/A	#N/A	#N/A	#N/A	#N/A	#N/A	#N/A	#N/A	#N/A	#N/A	#N/A	#N/A	#N/A	#N/A	#N/A	#N/A	#N/A	#N/A	#N/A	#N/A	#N/A	#N/A	#N/A	#N/A	#N/A	#N/A	#N/A	#N/A	#N/A	#N/A	#N/A	#N/A	#N/A	0.21112	0.124786	0.310425	0.22583	0.219262	0.436471	0.252938	0.199627	0.255053	0.188257	0.19894	#N/A	0.235916	0.219108	0.130633	0.223208	0.200063	#N/A	#N/A	#N/A	#N/A	#N/A	#N/A	#N/A	#N/A	#N/A	#N/A	#N/A	#N/A	16	ENSG00000137267	TUBB2A	protein_coding	tubulin beta 2A class IIa [Source:HGNC Symbol;Acc:HGNC:12412]
SINHCAF#139146	#N/A	#N/A	#N/A	#N/A	#N/A	#N/A	#N/A	#N/A	#N/A	#N/A	#N/A	#N/A	#N/A	#N/A	#N/A	#N/A	#N/A	#N/A	#N/A	#N/A	#N/A	#N/A	#N/A	#N/A	#N/A	#N/A	#N/A	#N/A	#N/A	#N/A	#N/A	#N/A	#N/A	#N/A	4.45294	0.99476	3.25496	5.89632	3.46049	3.77621	4.55123	3.4693	3.80373	3.23589	4.71958	2.92335	2.73611	4.67037	#N/A	2.91417	4.1809	#N/A	#N/A	#N/A	#N/A	#N/A	#N/A	#N/A	#N/A	#N/A	#N/A	#N/A	#N/A	16	ENSG00000139146	SINHCAF	protein_coding	SIN3-HDAC complex associated factor [Source:HGNC Symbol;Acc:HGNC:30702]
SPATA13	#N/A	#N/A	#N/A	#N/A	#N/A	#N/A	#N/A	#N/A	#N/A	#N/A	#N/A	#N/A	#N/A	#N/A	#N/A	#N/A	#N/A	#N/A	#N/A	#N/A	#N/A	#N/A	#N/A	#N/A	#N/A	#N/A	#N/A	#N/A	#N/A	#N/A	#N/A	#N/A	#N/A	#N/A	5.4791	2.9504	2.96796	4.61017	2.69928	3.76509	4.73038	3.33524	4.18556	1.52211	3.3847	2.48266	3.72949	4.4719	#N/A	3.21361	3.37712	#N/A	#N/A	#N/A	#N/A	#N/A	#N/A	#N/A	#N/A	#N/A	#N/A	#N/A	#N/A	16	ENSG00000182957	SPATA13	protein_coding	spermatogenesis associated 13 [Source:HGNC Symbol;Acc:HGNC:23222]
OAS1	#N/A	#N/A	#N/A	#N/A	#N/A	#N/A	#N/A	#N/A	#N/A	#N/A	#N/A	#N/A	#N/A	#N/A	#N/A	#N/A	#N/A	#N/A	#N/A	#N/A	#N/A	#N/A	#N/A	#N/A	#N/A	#N/A	#N/A	#N/A	#N/A	#N/A	#N/A	#N/A	#N/A	#N/A	5.66648	0.335789	3.51404	6.47377	5.14824	5.15336	7.13599	0.628027	6.09686	2.88389	0.785489	0.458122	5.64188	4.88836	#N/A	4.95826	6.17045	#N/A	#N/A	#N/A	#N/A	#N/A	#N/A	#N/A	#N/A	#N/A	#N/A	#N/A	#N/A	16	ENSG00000089127	OAS1	protein_coding	2'-5'-oligoadenylate synthetase 1 [Source:HGNC Symbol;Acc:HGNC:8086]
PLK2	#N/A	#N/A	#N/A	#N/A	#N/A	#N/A	#N/A	#N/A	#N/A	#N/A	#N/A	#N/A	#N/A	#N/A	#N/A	#N/A	#N/A	#N/A	#N/A	#N/A	#N/A	#N/A	#N/A	#N/A	#N/A	#N/A	#N/A	#N/A	#N/A	#N/A	#N/A	#N/A	#N/A	#N/A	0.193991	#N/A	0.210375	0.20532	0.251368	0.210549	1.07599	0.17663	0.260726	0.216351	0.208827	0.176009	0.277328	0.212364	#N/A	0.243601	0.245993	0.407609	#N/A	#N/A	#N/A	#N/A	#N/A	#N/A	#N/A	#N/A	#N/A	#N/A	#N/A	16	ENSG00000145632	PLK2	protein_coding	polo like kinase 2 [Source:HGNC Symbol;Acc:HGNC:19699]
SLC16A12	#N/A	#N/A	#N/A	#N/A	#N/A	#N/A	#N/A	#N/A	#N/A	#N/A	#N/A	#N/A	#N/A	#N/A	#N/A	#N/A	#N/A	#N/A	#N/A	#N/A	#N/A	#N/A	#N/A	#N/A	#N/A	#N/A	#N/A	#N/A	#N/A	#N/A	#N/A	#N/A	#N/A	#N/A	5.02083	0.515961	2.99985	4.1249	3.19599	2.52773	3.84182	3.05939	4.9178	4.00722	3.50151	0.683663	2.7276	3.46229	#N/A	3.49362	3.52059	#N/A	#N/A	#N/A	#N/A	#N/A	#N/A	#N/A	#N/A	#N/A	#N/A	#N/A	#N/A	16	ENSG00000152779	SLC16A12	protein_coding	solute carrier family 16 member 12 [Source:HGNC Symbol;Acc:HGNC:23094]
RNF152	#N/A	#N/A	#N/A	#N/A	#N/A	#N/A	#N/A	#N/A	#N/A	#N/A	#N/A	#N/A	#N/A	#N/A	#N/A	#N/A	#N/A	#N/A	#N/A	#N/A	#N/A	#N/A	#N/A	#N/A	#N/A	#N/A	#N/A	#N/A	#N/A	#N/A	#N/A	#N/A	#N/A	#N/A	3.78609	0.657964	2.89987	5.45216	3.99041	3.66753	5.40461	4.06498	3.33614	3.5462	2.44108	1.42467	1.8332	2.76764	#N/A	2.32702	3.76546	#N/A	#N/A	#N/A	#N/A	#N/A	#N/A	#N/A	#N/A	#N/A	#N/A	#N/A	#N/A	16	ENSG00000176641	RNF152	protein_coding	ring finger protein 152 [Source:HGNC Symbol;Acc:HGNC:26811]
APOBEC3G	#N/A	#N/A	#N/A	#N/A	#N/A	#N/A	#N/A	#N/A	#N/A	#N/A	#N/A	#N/A	#N/A	#N/A	#N/A	#N/A	#N/A	#N/A	#N/A	#N/A	#N/A	#N/A	#N/A	#N/A	#N/A	#N/A	#N/A	#N/A	#N/A	#N/A	#N/A	#N/A	#N/A	#N/A	5.29423	#N/A	3.95626	6.50706	5.02698	3.78128	9.07652	1.10367	5.8987	1.34902	0.859208	0.528383	5.8421	3.47399	0.366222	5.07024	6.00913	#N/A	#N/A	#N/A	#N/A	#N/A	#N/A	#N/A	#N/A	#N/A	#N/A	#N/A	#N/A	16	ENSG00000239713	APOBEC3G	protein_coding	apolipoprotein B mRNA editing enzyme catalytic subunit 3G [Source:HGNC Symbol;Acc:HGNC:17357]
PPCS	#N/A	#N/A	#N/A	#N/A	#N/A	#N/A	#N/A	#N/A	#N/A	#N/A	#N/A	#N/A	#N/A	#N/A	#N/A	#N/A	#N/A	#N/A	#N/A	#N/A	#N/A	#N/A	#N/A	#N/A	#N/A	#N/A	#N/A	#N/A	#N/A	#N/A	#N/A	#N/A	#N/A	#N/A	2.2132	0.944418	2.61083	2.39535	3.34004	2.18416	2.5391	1.35163	3.07501	2.58078	2.93528	2.66939	2.57846	2.64593	#N/A	3.26298	2.13373	#N/A	#N/A	#N/A	#N/A	#N/A	#N/A	#N/A	#N/A	#N/A	#N/A	#N/A	#N/A	16	ENSG00000127125	PPCS	protein_coding	phosphopantothenoylcysteine synthetase [Source:HGNC Symbol;Acc:HGNC:25686]
BTN2A2	#N/A	#N/A	#N/A	#N/A	#N/A	#N/A	#N/A	#N/A	#N/A	#N/A	#N/A	#N/A	#N/A	#N/A	#N/A	#N/A	#N/A	#N/A	#N/A	#N/A	#N/A	#N/A	#N/A	#N/A	#N/A	#N/A	#N/A	#N/A	#N/A	#N/A	#N/A	#N/A	#N/A	#N/A	4.19115	#N/A	3.62837	4.53619	3.97762	3.86719	3.61987	2.8423	5.03008	2.55084	3.17566	1.06571	2.63593	3.51081	#N/A	3.11353	3.30407	#N/A	#N/A	#N/A	#N/A	#N/A	#N/A	#N/A	#N/A	#N/A	0.673369	#N/A	#N/A	16	ENSG00000124508	BTN2A2	protein_coding	butyrophilin subfamily 2 member A2 [Source:HGNC Symbol;Acc:HGNC:1137]
TCN2	#N/A	#N/A	#N/A	#N/A	#N/A	#N/A	#N/A	#N/A	#N/A	#N/A	#N/A	#N/A	#N/A	#N/A	#N/A	#N/A	#N/A	#N/A	#N/A	#N/A	#N/A	#N/A	#N/A	#N/A	#N/A	#N/A	#N/A	#N/A	#N/A	#N/A	#N/A	#N/A	#N/A	#N/A	4.12035	0.414051	2.41525	2.56495	3.5928	2.77978	2.37745	2.16762	4.9811	3.81741	4.48871	1.23974	3.14827	3.05946	#N/A	3.2966	2.19462	#N/A	#N/A	#N/A	#N/A	#N/A	#N/A	#N/A	#N/A	#N/A	#N/A	#N/A	#N/A	16	ENSG00000185339	TCN2	protein_coding	transcobalamin 2 [Source:HGNC Symbol;Acc:HGNC:11653]
STARD4	#N/A	#N/A	#N/A	#N/A	#N/A	#N/A	#N/A	#N/A	#N/A	#N/A	#N/A	#N/A	#N/A	#N/A	#N/A	#N/A	#N/A	#N/A	#N/A	#N/A	#N/A	#N/A	#N/A	#N/A	#N/A	#N/A	#N/A	#N/A	#N/A	#N/A	#N/A	#N/A	#N/A	#N/A	0.256627	#N/A	0.259912	0.258465	0.278087	0.392472	0.462949	0.228619	5.55757	0.361569	0.233995	0.192985	1.23184	0.259425	0.170197	0.749449	0.739182	#N/A	#N/A	#N/A	#N/A	#N/A	#N/A	#N/A	#N/A	#N/A	#N/A	#N/A	#N/A	16	ENSG00000164211	STARD4	protein_coding	StAR related lipid transfer domain containing 4 [Source:HGNC Symbol;Acc:HGNC:18058]
PRKX-AS1	#N/A	#N/A	#N/A	#N/A	#N/A	#N/A	#N/A	#N/A	#N/A	#N/A	#N/A	#N/A	#N/A	#N/A	#N/A	#N/A	#N/A	#N/A	#N/A	#N/A	#N/A	#N/A	#N/A	#N/A	#N/A	#N/A	#N/A	#N/A	#N/A	#N/A	#N/A	#N/A	#N/A	#N/A	1.13798	0.219854	2.23648	3.90148	4.66125	4.09221	6.12724	0.461032	5.12934	0.632663	0.776099	0.349049	5.47342	1.30512	#N/A	3.89122	4.31402	#N/A	#N/A	#N/A	#N/A	#N/A	#N/A	#N/A	#N/A	#N/A	#N/A	#N/A	#N/A	16	ENSG00000236188	PRKX-AS1	lncRNA	PRKX antisense RNA 1 [Source:HGNC Symbol;Acc:HGNC:40479]
PALM2AKAP2	#N/A	#N/A	#N/A	#N/A	#N/A	#N/A	#N/A	#N/A	#N/A	#N/A	#N/A	#N/A	#N/A	#N/A	#N/A	#N/A	#N/A	#N/A	#N/A	#N/A	#N/A	#N/A	#N/A	#N/A	#N/A	#N/A	#N/A	#N/A	#N/A	#N/A	#N/A	#N/A	#N/A	#N/A	3.35666	2.82068	2.19582	3.61616	2.79329	3.08787	3.36515	1.52991	3.73906	2.4161	3.12554	2.93617	2.58207	4.02258	#N/A	3.32255	2.32195	#N/A	#N/A	#N/A	#N/A	#N/A	#N/A	#N/A	#N/A	#N/A	#N/A	#N/A	#N/A	16	ENSG00000157654	PALM2AKAP2	protein_coding	PALM2 and AKAP2 fusion [Source:HGNC Symbol;Acc:HGNC:33529]
MTURN	#N/A	#N/A	#N/A	#N/A	#N/A	#N/A	#N/A	#N/A	#N/A	#N/A	#N/A	#N/A	#N/A	#N/A	#N/A	#N/A	#N/A	#N/A	#N/A	#N/A	#N/A	#N/A	#N/A	#N/A	#N/A	#N/A	#N/A	#N/A	#N/A	#N/A	#N/A	#N/A	#N/A	#N/A	1.50114	1.4533	2.12174	1.58872	3.35229	2.12405	1.7428	1.15775	2.96702	2.46061	2.18281	2.40712	2.74494	1.60923	#N/A	2.26074	1.04222	#N/A	#N/A	#N/A	#N/A	#N/A	#N/A	#N/A	#N/A	#N/A	#N/A	#N/A	#N/A	16	ENSG00000180354	MTURN	protein_coding	maturin, neural progenitor differentiation regulator homolog [Source:HGNC Symbol;Acc:HGNC:25457]
MX1	#N/A	#N/A	#N/A	#N/A	#N/A	#N/A	#N/A	#N/A	#N/A	#N/A	#N/A	#N/A	#N/A	#N/A	#N/A	#N/A	#N/A	#N/A	#N/A	#N/A	#N/A	#N/A	#N/A	#N/A	#N/A	#N/A	#N/A	#N/A	#N/A	#N/A	#N/A	#N/A	#N/A	#N/A	6.86633	0.474131	6.86731	7.42261	4.24193	5.32978	8.0253	5.12055	8.48059	5.24858	6.16516	2.73298	6.37363	6.19131	#N/A	5.65447	5.77899	#N/A	#N/A	#N/A	#N/A	#N/A	#N/A	#N/A	#N/A	#N/A	#N/A	#N/A	#N/A	16	ENSG00000157601	MX1	protein_coding	MX dynamin like GTPase 1 [Source:HGNC Symbol;Acc:HGNC:7532]
SLC9A3R1	#N/A	#N/A	#N/A	#N/A	#N/A	#N/A	#N/A	#N/A	#N/A	#N/A	#N/A	#N/A	#N/A	#N/A	#N/A	#N/A	#N/A	#N/A	#N/A	#N/A	#N/A	#N/A	#N/A	#N/A	#N/A	#N/A	#N/A	#N/A	#N/A	#N/A	#N/A	#N/A	#N/A	#N/A	3.99982	0.38979	4.80518	5.29382	4.23635	3.84109	5.80898	2.27519	4.73114	2.25984	1.13189	0.60624	4.95647	6.04302	#N/A	3.19162	4.16687	#N/A	#N/A	#N/A	#N/A	#N/A	#N/A	#N/A	#N/A	#N/A	#N/A	#N/A	#N/A	16	ENSG00000109062	SLC9A3R1	protein_coding	SLC9A3 regulator 1 [Source:HGNC Symbol;Acc:HGNC:11075]
#229195	#N/A	#N/A	#N/A	#N/A	#N/A	#N/A	#N/A	#N/A	#N/A	#N/A	#N/A	#N/A	#N/A	#N/A	#N/A	#N/A	#N/A	#N/A	#N/A	#N/A	#N/A	#N/A	#N/A	#N/A	#N/A	#N/A	#N/A	#N/A	#N/A	#N/A	#N/A	#N/A	#N/A	#N/A	3.5508	0.464883	2.60178	5.15174	2.78297	4.03513	4.49305	4.06474	2.91077	2.85969	2.2988	0.793149	2.86565	3.58953	#N/A	3.11629	4.49279	#N/A	#N/A	#N/A	#N/A	#N/A	#N/A	#N/A	#N/A	#N/A	#N/A	#N/A	#N/A	16	ENSG00000229195		lncRNA	novel transcript
#205018	#N/A	#N/A	#N/A	#N/A	#N/A	#N/A	#N/A	#N/A	#N/A	#N/A	#N/A	#N/A	#N/A	#N/A	#N/A	#N/A	#N/A	#N/A	#N/A	#N/A	#N/A	#N/A	#N/A	#N/A	#N/A	#N/A	#N/A	#N/A	#N/A	#N/A	#N/A	#N/A	#N/A	#N/A	3.75355	#N/A	3.33054	4.97947	3.38501	4.09218	6.64557	0.513825	6.34652	0.671146	0.571497	0.506846	6.49772	5.06477	0.285497	4.66412	4.60827	#N/A	#N/A	#N/A	#N/A	#N/A	#N/A	#N/A	#N/A	#N/A	#N/A	#N/A	#N/A	16	ENSG00000205018		lncRNA	novel transcript, antisense to CBFA2T3
CLU	#N/A	#N/A	#N/A	#N/A	#N/A	#N/A	#N/A	#N/A	#N/A	#N/A	#N/A	#N/A	#N/A	#N/A	#N/A	#N/A	#N/A	#N/A	#N/A	#N/A	#N/A	#N/A	#N/A	#N/A	#N/A	#N/A	#N/A	#N/A	#N/A	#N/A	#N/A	#N/A	#N/A	#N/A	0.366231	0.120005	0.79305	0.884741	2.12808	1.31861	6.97578	0.246397	6.20589	0.559348	0.246155	0.21159	2.95617	0.756554	#N/A	0.901688	0.748824	#N/A	#N/A	#N/A	#N/A	#N/A	#N/A	#N/A	#N/A	#N/A	#N/A	#N/A	#N/A	16	ENSG00000120885	CLU	protein_coding	clusterin [Source:HGNC Symbol;Acc:HGNC:2095]
EEF1A1	#N/A	#N/A	#N/A	#N/A	#N/A	#N/A	#N/A	#N/A	#N/A	#N/A	#N/A	#N/A	#N/A	#N/A	#N/A	#N/A	#N/A	#N/A	#N/A	#N/A	#N/A	#N/A	#N/A	#N/A	#N/A	#N/A	#N/A	#N/A	#N/A	#N/A	#N/A	#N/A	#N/A	#N/A	6.01977	0.497164	0.83143	6.46854	2.73299	3.80547	7.96478	5.20094	8.60465	4.96724	4.57997	0.854953	7.61297	7.50833	#N/A	7.149	6.88724	#N/A	#N/A	#N/A	#N/A	#N/A	#N/A	#N/A	#N/A	#N/A	#N/A	#N/A	#N/A	16	ENSG00000156508	EEF1A1	protein_coding	eukaryotic translation elongation factor 1 alpha 1 [Source:HGNC Symbol;Acc:HGNC:3189]
MYL12B	#N/A	#N/A	#N/A	#N/A	#N/A	#N/A	#N/A	#N/A	#N/A	#N/A	#N/A	#N/A	#N/A	#N/A	#N/A	#N/A	#N/A	#N/A	#N/A	#N/A	#N/A	#N/A	#N/A	#N/A	#N/A	#N/A	#N/A	#N/A	#N/A	#N/A	#N/A	#N/A	#N/A	#N/A	6.39992	0.364466	4.58341	6.3607	3.2766	4.47752	5.31299	3.08286	6.11852	4.58505	4.32851	0.759054	5.84892	7.79362	#N/A	6.26554	4.38688	#N/A	#N/A	#N/A	#N/A	#N/A	#N/A	#N/A	#N/A	#N/A	#N/A	#N/A	#N/A	16	ENSG00000118680	MYL12B	protein_coding	myosin light chain 12B [Source:HGNC Symbol;Acc:HGNC:29827]
MYH9	#N/A	#N/A	#N/A	#N/A	#N/A	#N/A	#N/A	#N/A	#N/A	#N/A	#N/A	#N/A	#N/A	#N/A	#N/A	#N/A	#N/A	#N/A	#N/A	#N/A	#N/A	#N/A	#N/A	#N/A	#N/A	#N/A	#N/A	#N/A	#N/A	#N/A	#N/A	#N/A	#N/A	#N/A	1.86355	2.17797	1.62837	1.81411	2.42586	1.94824	1.91972	1.99418	2.43152	1.86239	2.09349	1.39403	2.1296	2.08365	1.56583	2.70606	#N/A	#N/A	#N/A	#N/A	#N/A	#N/A	#N/A	#N/A	#N/A	#N/A	#N/A	#N/A	#N/A	16	ENSG00000100345	MYH9	protein_coding	myosin heavy chain 9 [Source:HGNC Symbol;Acc:HGNC:7579]
ARHGAP31	#N/A	#N/A	#N/A	#N/A	#N/A	#N/A	#N/A	#N/A	#N/A	#N/A	#N/A	#N/A	#N/A	#N/A	#N/A	#N/A	#N/A	#N/A	#N/A	#N/A	#N/A	#N/A	#N/A	#N/A	#N/A	#N/A	#N/A	#N/A	#N/A	#N/A	#N/A	#N/A	#N/A	#N/A	6.3121	5.85024	3.7999	6.05915	2.77861	4.23863	6.91979	5.52072	4.78422	3.91966	4.0108	3.363	4.74339	5.54603	#N/A	4.05582	4.74271	#N/A	#N/A	#N/A	#N/A	#N/A	#N/A	#N/A	#N/A	#N/A	#N/A	#N/A	#N/A	16	ENSG00000031081	ARHGAP31	protein_coding	Rho GTPase activating protein 31 [Source:HGNC Symbol;Acc:HGNC:29216]
MAP3K1	#N/A	#N/A	#N/A	#N/A	#N/A	#N/A	#N/A	#N/A	#N/A	#N/A	#N/A	#N/A	#N/A	#N/A	#N/A	#N/A	#N/A	#N/A	#N/A	#N/A	#N/A	#N/A	#N/A	#N/A	#N/A	#N/A	#N/A	#N/A	#N/A	#N/A	#N/A	#N/A	#N/A	#N/A	1.19507	1.55681	0.944426	1.15315	1.29068	1.04767	1.0111	1.27954	1.01246	1.15464	1.37323	1.29181	1.10703	1.13781	#N/A	1.16842	0.965804	#N/A	#N/A	#N/A	#N/A	#N/A	#N/A	#N/A	#N/A	#N/A	#N/A	#N/A	#N/A	16	ENSG00000095015	MAP3K1	protein_coding	mitogen-activated protein kinase kinase kinase 1 [Source:HGNC Symbol;Acc:HGNC:6848]
FAM107A	#N/A	#N/A	#N/A	#N/A	#N/A	#N/A	#N/A	#N/A	#N/A	#N/A	#N/A	#N/A	#N/A	#N/A	#N/A	#N/A	#N/A	#N/A	#N/A	#N/A	#N/A	#N/A	#N/A	#N/A	#N/A	#N/A	#N/A	#N/A	#N/A	#N/A	#N/A	#N/A	#N/A	#N/A	0.203139	0.0901734	0.193476	0.197797	0.217537	0.204083	0.269352	0.171322	0.260238	0.183879	0.170517	0.139964	0.223175	0.209677	#N/A	0.211629	0.215436	#N/A	#N/A	#N/A	#N/A	#N/A	#N/A	#N/A	#N/A	#N/A	#N/A	#N/A	#N/A	16	ENSG00000168309	FAM107A	protein_coding	family with sequence similarity 107 member A [Source:HGNC Symbol;Acc:HGNC:30827]
GDPD3	#N/A	#N/A	#N/A	#N/A	#N/A	#N/A	#N/A	#N/A	#N/A	#N/A	#N/A	#N/A	#N/A	#N/A	#N/A	#N/A	#N/A	#N/A	#N/A	#N/A	#N/A	#N/A	#N/A	#N/A	#N/A	#N/A	#N/A	#N/A	#N/A	#N/A	#N/A	#N/A	#N/A	#N/A	2.3292	#N/A	2.41917	2.036	1.98234	2.24612	2.35571	1.49464	1.75645	1.86719	1.41412	1.14603	2.2121	1.84403	1.07474	1.84129	2.65146	#N/A	#N/A	#N/A	#N/A	#N/A	#N/A	#N/A	#N/A	#N/A	#N/A	#N/A	#N/A	16	ENSG00000102886	GDPD3	protein_coding	glycerophosphodiester phosphodiesterase domain containing 3 [Source:HGNC Symbol;Acc:HGNC:28638]
#284634	#N/A	#N/A	#N/A	#N/A	#N/A	#N/A	#N/A	#N/A	#N/A	#N/A	#N/A	#N/A	#N/A	#N/A	#N/A	#N/A	#N/A	#N/A	#N/A	#N/A	#N/A	#N/A	#N/A	#N/A	#N/A	#N/A	#N/A	#N/A	#N/A	#N/A	#N/A	#N/A	#N/A	#N/A	1.25313	2.17767	1.57381	1.73859	1.86009	1.85753	1.6267	1.3141	1.56792	1.42363	1.80208	1.87271	1.47084	1.84534	#N/A	1.418	1.99292	#N/A	#N/A	#N/A	#N/A	#N/A	#N/A	#N/A	#N/A	#N/A	#N/A	#N/A	#N/A	16	ENSG00000284634		lncRNA	novel transcript
CDC7	#N/A	#N/A	#N/A	#N/A	#N/A	#N/A	#N/A	#N/A	#N/A	#N/A	#N/A	#N/A	#N/A	#N/A	#N/A	#N/A	#N/A	#N/A	#N/A	#N/A	#N/A	#N/A	#N/A	#N/A	#N/A	#N/A	#N/A	#N/A	#N/A	#N/A	#N/A	#N/A	#N/A	#N/A	0.205196	#N/A	0.202461	0.215255	0.196784	0.213336	0.589118	0.184201	2.37796	0.18489	0.150785	0.146676	0.18142	0.184438	#N/A	0.197544	0.1755	#N/A	#N/A	#N/A	#N/A	#N/A	#N/A	#N/A	0.0157738	#N/A	#N/A	#N/A	#N/A	16	ENSG00000097046	CDC7	protein_coding	cell division cycle 7 [Source:HGNC Symbol;Acc:HGNC:1745]
FHL5	#N/A	#N/A	#N/A	#N/A	#N/A	#N/A	#N/A	#N/A	#N/A	#N/A	#N/A	#N/A	#N/A	#N/A	#N/A	#N/A	#N/A	#N/A	#N/A	#N/A	#N/A	#N/A	#N/A	#N/A	#N/A	#N/A	#N/A	#N/A	#N/A	#N/A	#N/A	#N/A	#N/A	#N/A	0.492282	0.115232	0.680647	0.248096	1.79824	1.43671	4.28082	0.209368	4.2048	0.332966	0.4627	0.16104	0.942078	0.497867	#N/A	1.38202	0.636616	#N/A	#N/A	#N/A	#N/A	#N/A	#N/A	#N/A	#N/A	#N/A	#N/A	#N/A	#N/A	16	ENSG00000112214	FHL5	protein_coding	four and a half LIM domains 5 [Source:HGNC Symbol;Acc:HGNC:17371]
#225075	#N/A	#N/A	#N/A	#N/A	#N/A	#N/A	#N/A	#N/A	#N/A	#N/A	#N/A	#N/A	#N/A	#N/A	#N/A	#N/A	#N/A	#N/A	#N/A	#N/A	#N/A	#N/A	#N/A	#N/A	#N/A	#N/A	#N/A	#N/A	#N/A	#N/A	#N/A	#N/A	#N/A	#N/A	2.43828	#N/A	2.75445	2.62452	3.14183	3.61874	3.4367	0.643985	3.86541	0.559562	1.03337	0.331317	2.63093	3.29959	#N/A	2.62242	2.96572	#N/A	#N/A	#N/A	#N/A	#N/A	#N/A	#N/A	#N/A	#N/A	0.25361	#N/A	#N/A	16	ENSG00000225075		lncRNA	novel transcript
VASP	#N/A	#N/A	#N/A	#N/A	#N/A	#N/A	#N/A	#N/A	#N/A	#N/A	#N/A	#N/A	#N/A	#N/A	#N/A	#N/A	#N/A	#N/A	#N/A	#N/A	#N/A	#N/A	#N/A	#N/A	#N/A	#N/A	#N/A	#N/A	#N/A	#N/A	#N/A	#N/A	#N/A	#N/A	1.85039	1.23896	2.09926	2.03492	2.3734	2.58191	2.31286	2.23539	2.44169	1.64495	2.13793	1.66509	1.67297	2.03579	#N/A	1.70307	1.66099	#N/A	#N/A	#N/A	#N/A	#N/A	#N/A	#N/A	#N/A	#N/A	#N/A	#N/A	#N/A	16	ENSG00000125753	VASP	protein_coding	vasodilator stimulated phosphoprotein [Source:HGNC Symbol;Acc:HGNC:12652]
CAV1	#N/A	#N/A	#N/A	#N/A	#N/A	#N/A	#N/A	#N/A	#N/A	#N/A	#N/A	#N/A	#N/A	#N/A	#N/A	#N/A	#N/A	#N/A	#N/A	#N/A	#N/A	#N/A	#N/A	#N/A	#N/A	#N/A	#N/A	#N/A	#N/A	#N/A	#N/A	#N/A	#N/A	#N/A	5.81318	2.76278	3.7596	10.1118	3.24308	5.08794	6.66169	6.30655	6.8567	4.25911	4.2835	5.9759	5.2069	5.38124	#N/A	4.78783	6.84872	#N/A	#N/A	#N/A	#N/A	#N/A	#N/A	#N/A	#N/A	#N/A	#N/A	#N/A	#N/A	16	ENSG00000105974	CAV1	protein_coding	caveolin 1 [Source:HGNC Symbol;Acc:HGNC:1527]
EFHD2	#N/A	#N/A	#N/A	#N/A	#N/A	#N/A	#N/A	#N/A	#N/A	#N/A	#N/A	#N/A	#N/A	#N/A	#N/A	#N/A	#N/A	#N/A	#N/A	#N/A	#N/A	#N/A	#N/A	#N/A	#N/A	#N/A	#N/A	#N/A	#N/A	#N/A	#N/A	#N/A	#N/A	#N/A	0.594752	0.199402	0.625193	0.643335	4.11741	3.51628	0.458956	0.315641	5.09401	0.635332	0.579713	0.377545	4.25801	1.01724	#N/A	0.631264	0.730425	#N/A	#N/A	#N/A	#N/A	#N/A	#N/A	#N/A	#N/A	#N/A	#N/A	#N/A	#N/A	16	ENSG00000142634	EFHD2	protein_coding	EF-hand domain family member D2 [Source:HGNC Symbol;Acc:HGNC:28670]
TMC6	#N/A	#N/A	#N/A	#N/A	#N/A	#N/A	#N/A	#N/A	#N/A	#N/A	#N/A	#N/A	#N/A	#N/A	#N/A	#N/A	#N/A	#N/A	#N/A	#N/A	#N/A	#N/A	#N/A	#N/A	#N/A	#N/A	#N/A	#N/A	#N/A	#N/A	#N/A	#N/A	#N/A	#N/A	0.900696	0.122333	2.09084	1.01959	1.90376	2.43808	4.13673	0.406873	2.83686	0.854725	0.245551	0.214642	1.7999	3.40164	#N/A	2.18637	2.75579	#N/A	#N/A	#N/A	#N/A	#N/A	#N/A	#N/A	#N/A	#N/A	#N/A	#N/A	#N/A	16	ENSG00000141524	TMC6	protein_coding	transmembrane channel like 6 [Source:HGNC Symbol;Acc:HGNC:18021]
SLC12A9	#N/A	#N/A	#N/A	#N/A	#N/A	#N/A	#N/A	#N/A	#N/A	#N/A	#N/A	#N/A	#N/A	#N/A	#N/A	#N/A	#N/A	#N/A	#N/A	#N/A	#N/A	#N/A	#N/A	#N/A	#N/A	#N/A	#N/A	#N/A	#N/A	#N/A	#N/A	#N/A	#N/A	#N/A	1.79384	3.6827	1.1234	1.75414	1.39262	1.61344	1.73056	1.64606	1.39677	1.8341	1.08104	1.84143	1.29867	1.46026	#N/A	1.44725	2.36274	#N/A	#N/A	#N/A	#N/A	#N/A	#N/A	#N/A	#N/A	#N/A	#N/A	#N/A	#N/A	16	ENSG00000146828	SLC12A9	protein_coding	solute carrier family 12 member 9 [Source:HGNC Symbol;Acc:HGNC:17435]
ACTR3	#N/A	#N/A	#N/A	#N/A	#N/A	#N/A	#N/A	#N/A	#N/A	#N/A	#N/A	#N/A	#N/A	#N/A	#N/A	#N/A	#N/A	#N/A	#N/A	#N/A	#N/A	#N/A	#N/A	#N/A	#N/A	#N/A	#N/A	#N/A	#N/A	#N/A	#N/A	#N/A	#N/A	#N/A	0.478214	0.86885	0.647642	0.446812	0.842823	0.530802	0.345194	0.77127	0.375544	0.555152	0.568611	0.458901	0.378238	0.647714	0.893458	0.609893	#N/A	#N/A	#N/A	#N/A	#N/A	#N/A	#N/A	#N/A	#N/A	#N/A	#N/A	#N/A	#N/A	16	ENSG00000115091	ACTR3	protein_coding	actin related protein 3 [Source:HGNC Symbol;Acc:HGNC:170]
CPNE2	#N/A	#N/A	#N/A	#N/A	#N/A	#N/A	#N/A	#N/A	#N/A	#N/A	#N/A	#N/A	#N/A	#N/A	#N/A	#N/A	#N/A	#N/A	#N/A	#N/A	#N/A	#N/A	#N/A	#N/A	#N/A	#N/A	#N/A	#N/A	#N/A	#N/A	#N/A	#N/A	#N/A	#N/A	2.35793	0.93119	1.19742	2.23005	1.62026	1.42133	3.16957	2.51925	2.01869	0.965494	0.949404	3.05254	1.39449	1.81932	#N/A	1.22855	2.06071	#N/A	#N/A	#N/A	#N/A	#N/A	#N/A	#N/A	#N/A	#N/A	#N/A	#N/A	#N/A	16	ENSG00000140848	CPNE2	protein_coding	copine 2 [Source:HGNC Symbol;Acc:HGNC:2315]
KIT	#N/A	#N/A	#N/A	#N/A	#N/A	#N/A	#N/A	#N/A	#N/A	#N/A	#N/A	#N/A	#N/A	#N/A	#N/A	#N/A	#N/A	#N/A	#N/A	#N/A	#N/A	#N/A	#N/A	#N/A	#N/A	#N/A	#N/A	#N/A	#N/A	#N/A	#N/A	#N/A	#N/A	#N/A	0.202899	#N/A	0.242631	0.227965	0.240729	0.224805	0.899659	0.193607	1.78386	0.205383	0.16926	0.168747	0.224123	0.215877	#N/A	0.372125	0.283232	0.183727	#N/A	#N/A	#N/A	#N/A	#N/A	#N/A	#N/A	#N/A	#N/A	#N/A	#N/A	16	ENSG00000157404	KIT	protein_coding	KIT proto-oncogene, receptor tyrosine kinase [Source:HGNC Symbol;Acc:HGNC:6342]
PSMB8#204264	#N/A	#N/A	#N/A	#N/A	#N/A	#N/A	#N/A	#N/A	#N/A	#N/A	#N/A	#N/A	#N/A	#N/A	#N/A	#N/A	#N/A	#N/A	#N/A	#N/A	#N/A	#N/A	#N/A	#N/A	#N/A	#N/A	#N/A	#N/A	#N/A	#N/A	#N/A	#N/A	#N/A	#N/A	0.214257	0.112198	0.213639	0.218211	0.191943	0.219885	0.272209	0.160237	0.264748	0.196628	0.186269	0.156907	0.233542	0.217247	#N/A	0.222858	0.209263	#N/A	#N/A	#N/A	#N/A	#N/A	#N/A	#N/A	#N/A	#N/A	#N/A	#N/A	#N/A	16	ENSG00000204264	PSMB8	protein_coding	proteasome 20S subunit beta 8 [Source:HGNC Symbol;Acc:HGNC:9545]
IGFBP2	#N/A	#N/A	#N/A	#N/A	#N/A	#N/A	#N/A	#N/A	#N/A	#N/A	#N/A	#N/A	#N/A	#N/A	#N/A	#N/A	#N/A	#N/A	#N/A	#N/A	#N/A	#N/A	#N/A	#N/A	#N/A	#N/A	#N/A	#N/A	#N/A	#N/A	#N/A	#N/A	#N/A	#N/A	0.254919	#N/A	0.309927	0.26148	0.921573	0.533946	6.34336	0.226904	5.14888	0.357974	0.226778	0.187521	0.437003	0.342477	0.16033	0.259555	0.550773	#N/A	#N/A	#N/A	#N/A	#N/A	#N/A	#N/A	#N/A	#N/A	#N/A	#N/A	#N/A	16	ENSG00000115457	IGFBP2	protein_coding	insulin like growth factor binding protein 2 [Source:HGNC Symbol;Acc:HGNC:5471]
PES1	#N/A	#N/A	#N/A	#N/A	#N/A	#N/A	#N/A	#N/A	#N/A	#N/A	#N/A	#N/A	#N/A	#N/A	#N/A	#N/A	#N/A	#N/A	#N/A	#N/A	#N/A	#N/A	#N/A	#N/A	#N/A	#N/A	#N/A	#N/A	#N/A	#N/A	#N/A	#N/A	#N/A	#N/A	1.39446	#N/A	1.50155	1.88518	1.75731	1.93576	2.07519	1.1445	1.38936	1.53504	0.923851	1.6178	1.08437	1.09267	1.73895	1.11361	2.22577	#N/A	#N/A	#N/A	#N/A	#N/A	#N/A	#N/A	#N/A	#N/A	#N/A	#N/A	#N/A	16	ENSG00000100029	PES1	protein_coding	pescadillo ribosomal biogenesis factor 1 [Source:HGNC Symbol;Acc:HGNC:8848]
RAP1GDS1	#N/A	#N/A	#N/A	#N/A	#N/A	#N/A	#N/A	#N/A	#N/A	#N/A	#N/A	#N/A	#N/A	#N/A	#N/A	#N/A	#N/A	#N/A	#N/A	#N/A	#N/A	#N/A	#N/A	#N/A	#N/A	#N/A	#N/A	#N/A	#N/A	#N/A	#N/A	#N/A	#N/A	#N/A	0.497298	#N/A	0.406633	0.565475	0.56857	0.563014	0.498849	0.846031	0.401723	0.352099	0.451248	0.851493	0.497852	0.689327	#N/A	0.43645	0.498166	#N/A	#N/A	#N/A	#N/A	#N/A	#N/A	0.659289	#N/A	#N/A	#N/A	#N/A	#N/A	16	ENSG00000138698	RAP1GDS1	protein_coding	Rap1 GTPase-GDP dissociation stimulator 1 [Source:HGNC Symbol;Acc:HGNC:9859]
FRMD4B	#N/A	#N/A	#N/A	#N/A	#N/A	#N/A	#N/A	#N/A	#N/A	#N/A	#N/A	#N/A	#N/A	#N/A	#N/A	#N/A	#N/A	#N/A	#N/A	#N/A	#N/A	#N/A	#N/A	#N/A	#N/A	#N/A	#N/A	#N/A	#N/A	#N/A	#N/A	#N/A	#N/A	#N/A	4.5057	#N/A	1.0482	4.13833	1.32237	2.56123	4.87431	4.28051	2.33872	1.89775	2.44563	2.8338	1.47018	2.3595	#N/A	1.71398	4.06952	#N/A	#N/A	#N/A	#N/A	#N/A	#N/A	#N/A	#N/A	0.0195931	#N/A	#N/A	#N/A	16	ENSG00000114541	FRMD4B	protein_coding	FERM domain containing 4B [Source:HGNC Symbol;Acc:HGNC:24886]
TMEM219	#N/A	#N/A	#N/A	#N/A	#N/A	#N/A	#N/A	#N/A	#N/A	#N/A	#N/A	#N/A	#N/A	#N/A	#N/A	#N/A	#N/A	#N/A	#N/A	#N/A	#N/A	#N/A	#N/A	#N/A	#N/A	#N/A	#N/A	#N/A	#N/A	#N/A	#N/A	#N/A	#N/A	#N/A	0.128087	#N/A	0.127296	0.163471	0.131352	0.0782683	0.205593	0.147789	0.181478	0.127968	0.143926	0.0960869	0.148375	0.160561	0.088588	0.168313	0.168222	#N/A	#N/A	#N/A	#N/A	#N/A	#N/A	#N/A	#N/A	#N/A	#N/A	#N/A	#N/A	16	ENSG00000149932	TMEM219	protein_coding	transmembrane protein 219 [Source:HGNC Symbol;Acc:HGNC:25201]
TESC	#N/A	#N/A	#N/A	#N/A	#N/A	#N/A	#N/A	#N/A	#N/A	#N/A	#N/A	#N/A	#N/A	#N/A	#N/A	#N/A	#N/A	#N/A	#N/A	#N/A	#N/A	#N/A	#N/A	#N/A	#N/A	#N/A	#N/A	#N/A	#N/A	#N/A	#N/A	#N/A	#N/A	#N/A	1.83522	0.144015	1.58342	2.09602	1.258	2.25007	4.96688	0.26837	3.18063	1.23278	0.477342	0.232589	2.83064	0.792094	#N/A	2.90197	0.590505	#N/A	#N/A	#N/A	#N/A	#N/A	#N/A	#N/A	#N/A	#N/A	#N/A	#N/A	#N/A	16	ENSG00000088992	TESC	protein_coding	tescalcin [Source:HGNC Symbol;Acc:HGNC:26065]
IL10RA	#N/A	#N/A	#N/A	#N/A	#N/A	#N/A	#N/A	#N/A	#N/A	#N/A	#N/A	#N/A	#N/A	#N/A	#N/A	#N/A	#N/A	#N/A	#N/A	#N/A	#N/A	#N/A	#N/A	#N/A	#N/A	#N/A	#N/A	#N/A	#N/A	#N/A	#N/A	#N/A	#N/A	#N/A	0.208503	#N/A	0.156415	0.187172	0.171883	0.182152	0.307794	0.18048	0.75783	0.150963	0.145419	0.151354	0.302084	0.252762	0.125769	0.180732	0.218665	#N/A	#N/A	#N/A	#N/A	#N/A	#N/A	#N/A	#N/A	#N/A	#N/A	#N/A	#N/A	16	ENSG00000110324	IL10RA	protein_coding	interleukin 10 receptor subunit alpha [Source:HGNC Symbol;Acc:HGNC:5964]
CFL1	#N/A	#N/A	#N/A	#N/A	#N/A	#N/A	#N/A	#N/A	#N/A	#N/A	#N/A	#N/A	#N/A	#N/A	#N/A	#N/A	#N/A	#N/A	#N/A	#N/A	#N/A	#N/A	#N/A	#N/A	#N/A	#N/A	#N/A	#N/A	#N/A	#N/A	#N/A	#N/A	#N/A	#N/A	0.579673	0.143228	0.44733	0.507307	1.32307	0.803833	3.86692	0.226304	4.14339	0.490176	0.330788	0.160966	0.58257	0.825981	#N/A	0.557063	0.861575	#N/A	#N/A	#N/A	#N/A	#N/A	#N/A	#N/A	#N/A	#N/A	#N/A	#N/A	#N/A	16	ENSG00000172757	CFL1	protein_coding	cofilin 1 [Source:HGNC Symbol;Acc:HGNC:1874]
APOL6	#N/A	#N/A	#N/A	#N/A	#N/A	#N/A	#N/A	#N/A	#N/A	#N/A	#N/A	#N/A	#N/A	#N/A	#N/A	#N/A	#N/A	#N/A	#N/A	#N/A	#N/A	#N/A	#N/A	#N/A	#N/A	#N/A	#N/A	#N/A	#N/A	#N/A	#N/A	#N/A	#N/A	#N/A	1.47072	#N/A	1.63808	1.55495	2.26067	2.09148	1.48305	0.706203	1.79391	1.43751	2.67499	1.32156	1.60869	1.62312	#N/A	1.63283	1.25771	1.47257	#N/A	#N/A	#N/A	#N/A	#N/A	#N/A	#N/A	#N/A	#N/A	#N/A	#N/A	16	ENSG00000221963	APOL6	protein_coding	apolipoprotein L6 [Source:HGNC Symbol;Acc:HGNC:14870]
PI4K2B	#N/A	#N/A	#N/A	#N/A	#N/A	#N/A	#N/A	#N/A	#N/A	#N/A	#N/A	#N/A	#N/A	#N/A	#N/A	#N/A	#N/A	#N/A	#N/A	#N/A	#N/A	#N/A	#N/A	#N/A	#N/A	#N/A	#N/A	#N/A	#N/A	#N/A	#N/A	#N/A	#N/A	#N/A	1.00972	1.30369	0.575535	0.87131	0.76651	0.972869	0.904067	1.71567	0.661046	0.934459	0.579667	1.21317	0.660646	0.902532	#N/A	0.786085	0.637454	#N/A	#N/A	#N/A	#N/A	#N/A	#N/A	#N/A	#N/A	#N/A	#N/A	#N/A	#N/A	16	ENSG00000038210	PI4K2B	protein_coding	phosphatidylinositol 4-kinase type 2 beta [Source:HGNC Symbol;Acc:HGNC:18215]
ANKRD29	#N/A	#N/A	#N/A	#N/A	#N/A	#N/A	#N/A	#N/A	#N/A	#N/A	#N/A	#N/A	#N/A	#N/A	#N/A	#N/A	#N/A	#N/A	#N/A	#N/A	#N/A	#N/A	#N/A	#N/A	#N/A	#N/A	#N/A	#N/A	#N/A	#N/A	#N/A	#N/A	#N/A	#N/A	0.648191	0.153125	2.22973	4.01405	2.03449	2.35496	5.81142	0.362149	4.43103	1.09627	0.631193	0.380226	3.6941	3.04236	#N/A	3.03168	3.39027	#N/A	#N/A	#N/A	#N/A	#N/A	#N/A	#N/A	#N/A	#N/A	#N/A	#N/A	#N/A	16	ENSG00000154065	ANKRD29	protein_coding	ankyrin repeat domain 29 [Source:HGNC Symbol;Acc:HGNC:27110]
ETV6	#N/A	#N/A	#N/A	#N/A	#N/A	#N/A	#N/A	#N/A	#N/A	#N/A	#N/A	#N/A	#N/A	#N/A	#N/A	#N/A	#N/A	#N/A	#N/A	#N/A	#N/A	#N/A	#N/A	#N/A	#N/A	#N/A	#N/A	#N/A	#N/A	#N/A	#N/A	#N/A	#N/A	#N/A	1.34764	#N/A	1.15515	1.34546	1.01058	1.31238	1.24092	1.26502	0.73884	0.856448	0.899827	1.4973	0.677511	0.973998	0.930386	0.737011	1.3266	#N/A	#N/A	#N/A	#N/A	#N/A	#N/A	#N/A	#N/A	#N/A	#N/A	#N/A	#N/A	16	ENSG00000139083	ETV6	protein_coding	ETS variant transcription factor 6 [Source:HGNC Symbol;Acc:HGNC:3495]
TNFAIP8	#N/A	#N/A	#N/A	#N/A	#N/A	#N/A	#N/A	#N/A	#N/A	#N/A	#N/A	#N/A	#N/A	#N/A	#N/A	#N/A	#N/A	#N/A	#N/A	#N/A	#N/A	#N/A	#N/A	#N/A	#N/A	#N/A	#N/A	#N/A	#N/A	#N/A	#N/A	#N/A	#N/A	#N/A	3.97117	2.19421	3.24966	4.67819	2.29851	3.04685	5.39775	3.68889	3.48405	4.07368	4.20464	3.61226	2.8213	4.23025	#N/A	2.33687	4.42374	#N/A	#N/A	#N/A	#N/A	#N/A	#N/A	#N/A	#N/A	#N/A	#N/A	#N/A	#N/A	16	ENSG00000145779	TNFAIP8	protein_coding	TNF alpha induced protein 8 [Source:HGNC Symbol;Acc:HGNC:17260]
NOTCH1	#N/A	#N/A	#N/A	#N/A	#N/A	#N/A	#N/A	#N/A	#N/A	#N/A	#N/A	#N/A	#N/A	#N/A	#N/A	#N/A	#N/A	#N/A	#N/A	#N/A	#N/A	#N/A	#N/A	#N/A	#N/A	#N/A	#N/A	#N/A	#N/A	#N/A	#N/A	#N/A	#N/A	#N/A	3.89241	0.988379	2.31183	2.8474	1.65822	2.17229	3.67146	2.65633	3.80221	2.04212	2.94515	2.71654	1.92019	2.70163	#N/A	2.1248	2.56302	#N/A	#N/A	#N/A	#N/A	#N/A	#N/A	#N/A	#N/A	#N/A	#N/A	#N/A	#N/A	16	ENSG00000148400	NOTCH1	protein_coding	notch receptor 1 [Source:HGNC Symbol;Acc:HGNC:7881]
PSMB9#240065	#N/A	#N/A	#N/A	#N/A	#N/A	#N/A	#N/A	#N/A	#N/A	#N/A	#N/A	#N/A	#N/A	#N/A	#N/A	#N/A	#N/A	#N/A	#N/A	#N/A	#N/A	#N/A	#N/A	#N/A	#N/A	#N/A	#N/A	#N/A	#N/A	#N/A	#N/A	#N/A	#N/A	#N/A	4.89445	0.750987	3.70852	4.93154	2.64435	3.03184	6.08836	4.43861	3.27281	3.12344	2.32396	1.86246	2.34213	5.64177	#N/A	2.87505	4.36841	#N/A	#N/A	#N/A	#N/A	#N/A	#N/A	#N/A	#N/A	#N/A	#N/A	#N/A	#N/A	16	ENSG00000240065	PSMB9	protein_coding	proteasome 20S subunit beta 9 [Source:HGNC Symbol;Acc:HGNC:9546]
SYCP2	#N/A	#N/A	#N/A	#N/A	#N/A	#N/A	#N/A	#N/A	#N/A	#N/A	#N/A	#N/A	#N/A	#N/A	#N/A	#N/A	#N/A	#N/A	#N/A	#N/A	#N/A	#N/A	#N/A	#N/A	#N/A	#N/A	#N/A	#N/A	#N/A	#N/A	#N/A	#N/A	#N/A	#N/A	1.49842	0.61993	1.19573	1.79814	1.90299	2.21777	2.34363	2.45471	1.26585	1.5815	1.76547	2.13916	0.785303	1.07502	#N/A	1.44354	2.0095	#N/A	#N/A	#N/A	#N/A	#N/A	#N/A	#N/A	#N/A	#N/A	#N/A	#N/A	#N/A	16	ENSG00000196074	SYCP2	protein_coding	synaptonemal complex protein 2 [Source:HGNC Symbol;Acc:HGNC:11490]
HLA-A#206503	#N/A	#N/A	#N/A	#N/A	#N/A	#N/A	#N/A	#N/A	#N/A	#N/A	#N/A	#N/A	#N/A	#N/A	#N/A	#N/A	#N/A	#N/A	#N/A	#N/A	#N/A	#N/A	#N/A	#N/A	#N/A	#N/A	#N/A	#N/A	#N/A	#N/A	#N/A	#N/A	#N/A	#N/A	3.27756	0.652794	3.59802	3.53559	2.78688	2.95251	4.28308	3.33423	4.28902	2.241	2.98799	1.5406	4.06113	4.49847	#N/A	3.84466	3.81345	#N/A	#N/A	#N/A	#N/A	#N/A	#N/A	#N/A	#N/A	#N/A	#N/A	#N/A	#N/A	16	ENSG00000206503	HLA-A	protein_coding	major histocompatibility complex, class I, A [Source:HGNC Symbol;Acc:HGNC:4931]
LINC00907	#N/A	#N/A	#N/A	#N/A	#N/A	#N/A	#N/A	#N/A	#N/A	#N/A	#N/A	#N/A	#N/A	#N/A	#N/A	#N/A	#N/A	#N/A	#N/A	#N/A	#N/A	#N/A	#N/A	#N/A	#N/A	#N/A	#N/A	#N/A	#N/A	#N/A	#N/A	#N/A	#N/A	#N/A	2.04555	1.12455	1.26475	1.5856	1.3908	1.66865	1.69192	3.18104	1.45228	2.2383	1.90091	3.30343	1.18077	2.16521	#N/A	1.75227	1.305	#N/A	#N/A	#N/A	#N/A	#N/A	#N/A	#N/A	#N/A	#N/A	#N/A	#N/A	#N/A	16	ENSG00000267586	LINC00907	lncRNA	long intergenic non-protein coding RNA 907 [Source:HGNC Symbol;Acc:HGNC:44327]
VAMP3	#N/A	#N/A	#N/A	#N/A	#N/A	#N/A	#N/A	#N/A	#N/A	#N/A	#N/A	#N/A	#N/A	#N/A	#N/A	#N/A	#N/A	#N/A	#N/A	#N/A	#N/A	#N/A	#N/A	#N/A	#N/A	#N/A	#N/A	#N/A	#N/A	#N/A	#N/A	#N/A	#N/A	#N/A	2.931	0.568935	3.05174	2.12919	2.69835	2.09162	1.90625	1.54066	2.6495	2.88542	2.08392	1.71828	1.88537	1.88492	#N/A	2.42057	1.77399	#N/A	#N/A	#N/A	#N/A	#N/A	#N/A	#N/A	#N/A	#N/A	#N/A	#N/A	#N/A	16	ENSG00000049245	VAMP3	protein_coding	vesicle associated membrane protein 3 [Source:HGNC Symbol;Acc:HGNC:12644]
TMSB4X	#N/A	#N/A	#N/A	#N/A	#N/A	#N/A	#N/A	#N/A	#N/A	#N/A	#N/A	#N/A	#N/A	#N/A	#N/A	#N/A	#N/A	#N/A	#N/A	#N/A	#N/A	#N/A	#N/A	#N/A	#N/A	#N/A	#N/A	#N/A	#N/A	#N/A	#N/A	#N/A	#N/A	#N/A	0.385196	0.30336	0.696076	0.39476	2.55657	3.5726	8.46019	0.361716	7.74515	4.02956	1.38688	0.482749	4.80761	0.374647	#N/A	4.45002	6.41585	#N/A	#N/A	#N/A	#N/A	#N/A	#N/A	#N/A	#N/A	#N/A	#N/A	#N/A	#N/A	16	ENSG00000205542	TMSB4X	protein_coding	thymosin beta 4 X-linked [Source:HGNC Symbol;Acc:HGNC:11881]
EFCAB14-AS1	#N/A	#N/A	#N/A	#N/A	#N/A	#N/A	#N/A	#N/A	#N/A	#N/A	#N/A	#N/A	#N/A	#N/A	#N/A	#N/A	#N/A	#N/A	#N/A	#N/A	#N/A	#N/A	#N/A	#N/A	#N/A	#N/A	#N/A	#N/A	#N/A	#N/A	#N/A	#N/A	#N/A	#N/A	1.15731	#N/A	1.48399	0.880109	1.02709	1.33751	0.871728	1.52111	1.11011	1.11348	1.72869	#N/A	1.22584	1.28472	1.67661	1.31829	1.08635	#N/A	#N/A	#N/A	#N/A	#N/A	#N/A	#N/A	#N/A	#N/A	#N/A	#N/A	0.850674	16	ENSG00000228237	EFCAB14-AS1	lncRNA	EFCAB14 antisense RNA 1 [Source:HGNC Symbol;Acc:HGNC:44108]
#248898	#N/A	#N/A	#N/A	#N/A	#N/A	#N/A	#N/A	#N/A	#N/A	#N/A	#N/A	#N/A	#N/A	#N/A	#N/A	#N/A	#N/A	#N/A	#N/A	#N/A	#N/A	#N/A	#N/A	#N/A	#N/A	#N/A	#N/A	#N/A	#N/A	#N/A	#N/A	#N/A	#N/A	#N/A	1.45646	#N/A	1.37423	1.52451	0.997438	1.64052	1.81137	1.03172	0.925954	1.09791	0.824015	1.28337	0.780945	1.42309	#N/A	0.576597	2.31423	#N/A	#N/A	#N/A	#N/A	#N/A	#N/A	#N/A	#N/A	#N/A	#N/A	#N/A	0.91573	16	ENSG00000248898		lncRNA	novel transcript
NLRC5	#N/A	#N/A	#N/A	#N/A	#N/A	#N/A	#N/A	#N/A	#N/A	#N/A	#N/A	#N/A	#N/A	#N/A	#N/A	#N/A	#N/A	#N/A	#N/A	#N/A	#N/A	#N/A	#N/A	#N/A	#N/A	#N/A	#N/A	#N/A	#N/A	#N/A	#N/A	#N/A	#N/A	#N/A	4.35056	0.531173	1.43696	3.25455	1.1866	1.41786	4.21271	3.8514	2.42871	1.46675	2.88852	1.00377	1.63757	2.66837	#N/A	1.55098	3.40054	#N/A	#N/A	#N/A	#N/A	#N/A	#N/A	#N/A	#N/A	#N/A	#N/A	#N/A	#N/A	16	ENSG00000140853	NLRC5	protein_coding	NLR family CARD domain containing 5 [Source:HGNC Symbol;Acc:HGNC:29933]
VPS33B	#N/A	#N/A	#N/A	#N/A	#N/A	#N/A	#N/A	#N/A	#N/A	#N/A	#N/A	#N/A	#N/A	#N/A	#N/A	#N/A	#N/A	#N/A	#N/A	#N/A	#N/A	#N/A	#N/A	#N/A	#N/A	#N/A	#N/A	#N/A	#N/A	#N/A	#N/A	#N/A	#N/A	#N/A	0.862526	#N/A	0.793459	0.656078	0.677398	0.63295	0.742435	0.838755	0.755842	0.754353	0.740357	1.29122	0.863686	1.04379	1.96804	0.652434	0.857141	#N/A	#N/A	#N/A	#N/A	#N/A	#N/A	#N/A	#N/A	#N/A	#N/A	#N/A	#N/A	16	ENSG00000184056	VPS33B	protein_coding	VPS33B late endosome and lysosome associated [Source:HGNC Symbol;Acc:HGNC:12712]
TXNDC12	#N/A	#N/A	#N/A	#N/A	#N/A	#N/A	#N/A	#N/A	#N/A	#N/A	#N/A	#N/A	#N/A	#N/A	#N/A	#N/A	#N/A	#N/A	#N/A	#N/A	#N/A	#N/A	#N/A	#N/A	#N/A	#N/A	#N/A	#N/A	#N/A	#N/A	#N/A	#N/A	#N/A	#N/A	0.534667	#N/A	0.603398	0.605746	0.767755	0.410683	0.42585	1.13095	0.431538	0.604145	0.763279	0.767414	0.512457	0.757949	1.20979	0.631749	0.361792	#N/A	#N/A	#N/A	#N/A	#N/A	#N/A	#N/A	#N/A	#N/A	#N/A	#N/A	#N/A	16	ENSG00000117862	TXNDC12	protein_coding	thioredoxin domain containing 12 [Source:HGNC Symbol;Acc:HGNC:24626]
ZNF350	#N/A	#N/A	#N/A	#N/A	#N/A	#N/A	#N/A	#N/A	#N/A	#N/A	#N/A	#N/A	#N/A	#N/A	#N/A	#N/A	#N/A	#N/A	#N/A	#N/A	#N/A	#N/A	#N/A	#N/A	#N/A	#N/A	#N/A	#N/A	#N/A	#N/A	#N/A	#N/A	#N/A	#N/A	0.673916	#N/A	1.45976	0.760661	0.727454	0.844474	0.637247	0.940096	0.832531	0.82845	0.77576	1.41262	0.895618	0.846567	1.05374	0.594131	1.07036	#N/A	#N/A	#N/A	#N/A	#N/A	#N/A	#N/A	#N/A	#N/A	#N/A	#N/A	#N/A	16	ENSG00000256683	ZNF350	protein_coding	zinc finger protein 350 [Source:HGNC Symbol;Acc:HGNC:16656]
HLA-E#204592	#N/A	#N/A	#N/A	#N/A	#N/A	#N/A	#N/A	#N/A	#N/A	#N/A	#N/A	#N/A	#N/A	#N/A	#N/A	#N/A	#N/A	#N/A	#N/A	#N/A	#N/A	#N/A	#N/A	#N/A	#N/A	#N/A	#N/A	#N/A	#N/A	#N/A	#N/A	#N/A	#N/A	#N/A	0.258661	0.11251	0.244558	0.241268	0.467116	1.88129	0.300147	0.228355	3.73865	0.466771	0.22564	0.18978	0.661848	0.249805	#N/A	0.529379	0.250149	#N/A	#N/A	#N/A	#N/A	#N/A	#N/A	#N/A	#N/A	#N/A	#N/A	#N/A	#N/A	16	ENSG00000204592	HLA-E	protein_coding	major histocompatibility complex, class I, E [Source:HGNC Symbol;Acc:HGNC:4962]
NDOR1	#N/A	#N/A	#N/A	#N/A	#N/A	#N/A	#N/A	#N/A	#N/A	#N/A	#N/A	#N/A	#N/A	#N/A	#N/A	#N/A	#N/A	#N/A	#N/A	#N/A	#N/A	#N/A	#N/A	#N/A	#N/A	#N/A	#N/A	#N/A	#N/A	#N/A	#N/A	#N/A	#N/A	#N/A	0.981485	#N/A	0.784186	0.760299	0.73037	0.636037	0.8001	0.873653	0.876584	0.826744	1.24289	#N/A	0.655483	0.907447	1.33108	0.772081	0.706817	#N/A	#N/A	#N/A	#N/A	#N/A	#N/A	#N/A	#N/A	#N/A	1.63655	#N/A	#N/A	16	ENSG00000188566	NDOR1	protein_coding	NADPH dependent diflavin oxidoreductase 1 [Source:HGNC Symbol;Acc:HGNC:29838]
DHX38	#N/A	#N/A	#N/A	#N/A	#N/A	#N/A	#N/A	#N/A	#N/A	#N/A	#N/A	#N/A	#N/A	#N/A	#N/A	#N/A	#N/A	#N/A	#N/A	#N/A	#N/A	#N/A	#N/A	#N/A	#N/A	#N/A	#N/A	#N/A	#N/A	#N/A	#N/A	#N/A	#N/A	#N/A	0.4611	#N/A	0.839509	0.461965	0.660457	0.597733	0.452087	0.588418	0.357791	0.665089	0.507036	0.770547	0.468018	0.55971	1.01671	0.473902	0.335943	#N/A	#N/A	#N/A	#N/A	#N/A	#N/A	#N/A	#N/A	#N/A	#N/A	#N/A	#N/A	16	ENSG00000140829	DHX38	protein_coding	DEAH-box helicase 38 [Source:HGNC Symbol;Acc:HGNC:17211]
ZNF470	#N/A	#N/A	#N/A	#N/A	#N/A	#N/A	#N/A	#N/A	#N/A	#N/A	#N/A	#N/A	#N/A	#N/A	#N/A	#N/A	#N/A	#N/A	#N/A	#N/A	#N/A	#N/A	#N/A	#N/A	#N/A	#N/A	#N/A	#N/A	#N/A	#N/A	#N/A	#N/A	#N/A	#N/A	0.786553	#N/A	0.728929	1.25405	0.743724	0.950978	1.00402	1.46341	0.961565	1.01596	0.946484	1.24947	0.863739	1.16809	1.50461	0.64355	1.06911	#N/A	#N/A	#N/A	#N/A	#N/A	#N/A	#N/A	#N/A	#N/A	#N/A	#N/A	#N/A	16	ENSG00000197016	ZNF470	protein_coding	zinc finger protein 470 [Source:HGNC Symbol;Acc:HGNC:22220]
COQ8B	#N/A	#N/A	#N/A	#N/A	#N/A	#N/A	#N/A	#N/A	#N/A	#N/A	#N/A	#N/A	#N/A	#N/A	#N/A	#N/A	#N/A	#N/A	#N/A	#N/A	#N/A	#N/A	#N/A	#N/A	#N/A	#N/A	#N/A	#N/A	#N/A	#N/A	#N/A	#N/A	#N/A	#N/A	0.699513	2.53876	0.88528	0.909183	0.791296	0.636347	0.575832	0.730898	0.577132	0.593417	0.9757	1.01974	0.693647	0.849167	1.38348	0.694615	#N/A	#N/A	#N/A	#N/A	#N/A	#N/A	#N/A	#N/A	#N/A	#N/A	#N/A	#N/A	#N/A	16	ENSG00000123815	COQ8B	protein_coding	coenzyme Q8B [Source:HGNC Symbol;Acc:HGNC:19041]
RELB	#N/A	#N/A	#N/A	#N/A	#N/A	#N/A	#N/A	#N/A	#N/A	#N/A	#N/A	#N/A	#N/A	#N/A	#N/A	#N/A	#N/A	#N/A	#N/A	#N/A	#N/A	#N/A	#N/A	#N/A	#N/A	#N/A	#N/A	#N/A	#N/A	#N/A	#N/A	#N/A	#N/A	#N/A	1.08381	#N/A	0.881124	1.12194	0.791347	0.924857	1.12108	2.29425	0.883701	1.17585	1.1257	1.12441	0.908367	0.954668	1.3525	0.731743	0.79672	#N/A	#N/A	#N/A	#N/A	#N/A	#N/A	#N/A	#N/A	#N/A	#N/A	#N/A	#N/A	16	ENSG00000104856	RELB	protein_coding	RELB proto-oncogene, NF-kB subunit [Source:HGNC Symbol;Acc:HGNC:9956]
SHE	#N/A	#N/A	#N/A	#N/A	#N/A	#N/A	#N/A	#N/A	#N/A	#N/A	#N/A	#N/A	#N/A	#N/A	#N/A	#N/A	#N/A	#N/A	#N/A	#N/A	#N/A	#N/A	#N/A	#N/A	#N/A	#N/A	#N/A	#N/A	#N/A	#N/A	#N/A	#N/A	#N/A	#N/A	0.525572	0.114872	1.34484	0.870502	1.06339	2.73834	5.42267	0.34054	4.97418	1.19027	0.451409	0.245004	2.96271	1.36565	#N/A	1.94332	3.18767	#N/A	#N/A	#N/A	#N/A	#N/A	#N/A	#N/A	#N/A	#N/A	#N/A	#N/A	#N/A	16	ENSG00000169291	SHE	protein_coding	Src homology 2 domain containing E [Source:HGNC Symbol;Acc:HGNC:27004]
KLF2	#N/A	#N/A	#N/A	#N/A	#N/A	#N/A	#N/A	#N/A	#N/A	#N/A	#N/A	#N/A	#N/A	#N/A	#N/A	#N/A	#N/A	#N/A	#N/A	#N/A	#N/A	#N/A	#N/A	#N/A	#N/A	#N/A	#N/A	#N/A	#N/A	#N/A	#N/A	#N/A	#N/A	#N/A	7.64166	0.408849	5.40142	8.21872	3.93564	5.49191	9.22132	5.4671	6.57679	4.72727	4.71269	0.793485	5.56697	5.34977	#N/A	5.96973	5.59994	#N/A	#N/A	#N/A	#N/A	#N/A	#N/A	#N/A	#N/A	#N/A	#N/A	#N/A	#N/A	16	ENSG00000127528	KLF2	protein_coding	Kruppel like factor 2 [Source:HGNC Symbol;Acc:HGNC:6347]
CHPF2	#N/A	#N/A	#N/A	#N/A	#N/A	#N/A	#N/A	#N/A	#N/A	#N/A	#N/A	#N/A	#N/A	#N/A	#N/A	#N/A	#N/A	#N/A	#N/A	#N/A	#N/A	#N/A	#N/A	#N/A	#N/A	#N/A	#N/A	#N/A	#N/A	#N/A	#N/A	#N/A	#N/A	#N/A	2.36817	#N/A	1.12586	2.00452	1.13481	1.50051	1.77833	2.17121	1.16725	2.90906	1.11962	2.73594	1.20957	1.78154	1.96416	1.23287	1.15982	#N/A	#N/A	#N/A	#N/A	#N/A	#N/A	#N/A	#N/A	#N/A	#N/A	#N/A	#N/A	16	ENSG00000033100	CHPF2	protein_coding	chondroitin polymerizing factor 2 [Source:HGNC Symbol;Acc:HGNC:29270]
SLC7A14-AS1	#N/A	#N/A	#N/A	#N/A	#N/A	#N/A	#N/A	#N/A	#N/A	#N/A	#N/A	#N/A	#N/A	#N/A	#N/A	#N/A	#N/A	#N/A	#N/A	#N/A	#N/A	#N/A	#N/A	#N/A	#N/A	#N/A	#N/A	#N/A	#N/A	#N/A	#N/A	#N/A	#N/A	#N/A	1.87958	#N/A	#N/A	2.86942	1.32594	1.6442	2.69435	1.84053	1.37657	2.21988	1.16441	1.14459	1.62267	1.81204	#N/A	1.00017	2.55411	#N/A	#N/A	#N/A	0.486581	#N/A	#N/A	#N/A	#N/A	#N/A	#N/A	0.480116	#N/A	16	ENSG00000285051	SLC7A14-AS1	lncRNA	SLC7A14 antisense RNA 1 [Source:HGNC Symbol;Acc:HGNC:54092]
UBXN1	#N/A	#N/A	#N/A	#N/A	#N/A	#N/A	#N/A	#N/A	#N/A	#N/A	#N/A	#N/A	#N/A	#N/A	#N/A	#N/A	#N/A	#N/A	#N/A	#N/A	#N/A	#N/A	#N/A	#N/A	#N/A	#N/A	#N/A	#N/A	#N/A	#N/A	#N/A	#N/A	#N/A	#N/A	0.323471	#N/A	0.217717	0.38056	0.526699	0.592223	1.29484	0.202462	1.03211	0.175688	0.171415	0.15374	0.819407	0.273374	0.145319	0.375441	0.600393	#N/A	#N/A	#N/A	#N/A	#N/A	#N/A	#N/A	#N/A	#N/A	#N/A	#N/A	#N/A	16	ENSG00000162191	UBXN1	protein_coding	UBX domain protein 1 [Source:HGNC Symbol;Acc:HGNC:18402]
TMSB10	#N/A	#N/A	#N/A	#N/A	#N/A	#N/A	#N/A	#N/A	#N/A	#N/A	#N/A	#N/A	#N/A	#N/A	#N/A	#N/A	#N/A	#N/A	#N/A	#N/A	#N/A	#N/A	#N/A	#N/A	#N/A	#N/A	#N/A	#N/A	#N/A	#N/A	#N/A	#N/A	#N/A	#N/A	0.485524	0.154009	1.09406	0.296661	1.12458	2.31318	7.86719	0.290258	7.79842	0.608171	0.326996	0.230678	0.307428	0.470665	#N/A	1.29109	0.2989	#N/A	#N/A	#N/A	#N/A	#N/A	#N/A	#N/A	#N/A	#N/A	#N/A	#N/A	#N/A	16	ENSG00000034510	TMSB10	protein_coding	thymosin beta 10 [Source:HGNC Symbol;Acc:HGNC:11879]
RIMS2	#N/A	#N/A	#N/A	#N/A	#N/A	#N/A	#N/A	#N/A	#N/A	#N/A	#N/A	#N/A	#N/A	#N/A	#N/A	#N/A	#N/A	#N/A	#N/A	#N/A	#N/A	#N/A	#N/A	#N/A	#N/A	#N/A	#N/A	#N/A	#N/A	#N/A	#N/A	#N/A	#N/A	#N/A	1.21004	#N/A	#N/A	1.0888	0.892327	1.05776	1.96873	1.08381	1.74041	0.913979	0.762159	0.264788	1.10161	1.36334	#N/A	0.882429	0.879418	#N/A	#N/A	#N/A	0.158319	#N/A	#N/A	#N/A	#N/A	#N/A	0.189771	#N/A	#N/A	16	ENSG00000176406	RIMS2	protein_coding	regulating synaptic membrane exocytosis 2 [Source:HGNC Symbol;Acc:HGNC:17283]
HEBP1	#N/A	#N/A	#N/A	#N/A	#N/A	#N/A	#N/A	#N/A	#N/A	#N/A	#N/A	#N/A	#N/A	#N/A	#N/A	#N/A	#N/A	#N/A	#N/A	#N/A	#N/A	#N/A	#N/A	#N/A	#N/A	#N/A	#N/A	#N/A	#N/A	#N/A	#N/A	#N/A	#N/A	#N/A	1.92899	0.126314	0.732702	0.886996	1.12503	0.988188	1.55917	0.538374	1.20614	0.65013	0.472103	0.242216	0.551339	0.696036	#N/A	0.727872	1.21277	#N/A	#N/A	#N/A	#N/A	#N/A	#N/A	#N/A	#N/A	#N/A	#N/A	#N/A	#N/A	16	ENSG00000013583	HEBP1	protein_coding	heme binding protein 1 [Source:HGNC Symbol;Acc:HGNC:17176]
ACVR2A	1.02522	1.85631	#N/A	0.411366	#N/A	#N/A	#N/A	0.455861	#N/A	#N/A	#N/A	#N/A	#N/A	#N/A	#N/A	#N/A	#N/A	#N/A	#N/A	#N/A	#N/A	#N/A	#N/A	#N/A	#N/A	#N/A	#N/A	#N/A	#N/A	#N/A	0.586958	#N/A	0.534963	#N/A	0.342873	#N/A	#N/A	#N/A	#N/A	#N/A	#N/A	0.406288	#N/A	#N/A	#N/A	0.469635	#N/A	0.275278	0.881672	#N/A	0.298161	#N/A	#N/A	#N/A	#N/A	0.64779	1.26062	#N/A	#N/A	#N/A	#N/A	#N/A	0.835221	15	ENSG00000121989	ACVR2A	protein_coding	activin A receptor type 2A [Source:HGNC Symbol;Acc:HGNC:173]
SNX27	0.882649	#N/A	0.605804	0.720973	0.765784	0.734865	0.912433	0.772306	1.59714	#N/A	#N/A	#N/A	0.534412	#N/A	#N/A	#N/A	#N/A	#N/A	#N/A	#N/A	#N/A	#N/A	#N/A	#N/A	#N/A	#N/A	#N/A	#N/A	#N/A	#N/A	0.484302	#N/A	#N/A	#N/A	#N/A	#N/A	#N/A	#N/A	#N/A	#N/A	#N/A	#N/A	#N/A	#N/A	#N/A	#N/A	#N/A	#N/A	#N/A	#N/A	#N/A	#N/A	#N/A	#N/A	#N/A	0.865213	1.4079	0.879443	0.842953	#N/A	#N/A	0.614494	#N/A	15	ENSG00000143376	SNX27	protein_coding	sorting nexin 27 [Source:HGNC Symbol;Acc:HGNC:20073]
PURPL	0.0520102	#N/A	#N/A	#N/A	#N/A	#N/A	#N/A	#N/A	#N/A	#N/A	#N/A	#N/A	#N/A	#N/A	#N/A	#N/A	#N/A	#N/A	#N/A	#N/A	#N/A	#N/A	#N/A	#N/A	#N/A	#N/A	#N/A	#N/A	#N/A	#N/A	#N/A	#N/A	#N/A	#N/A	0.110153	#N/A	0.0954365	0.112821	0.0901115	0.129589	1.76053	#N/A	0.648936	0.112105	0.103704	0.120815	0.241551	0.100171	#N/A	0.137084	0.148929	#N/A	#N/A	#N/A	#N/A	#N/A	#N/A	#N/A	#N/A	#N/A	#N/A	#N/A	#N/A	15	ENSG00000250337	PURPL	lncRNA	p53 upregulated regulator of p53 levels [Source:HGNC Symbol;Acc:HGNC:48995]
ARHGAP19	1.46539	#N/A	#N/A	#N/A	#N/A	#N/A	#N/A	#N/A	#N/A	#N/A	#N/A	#N/A	#N/A	#N/A	#N/A	#N/A	#N/A	#N/A	#N/A	#N/A	#N/A	#N/A	#N/A	#N/A	#N/A	#N/A	#N/A	#N/A	#N/A	#N/A	#N/A	#N/A	#N/A	#N/A	0.436226	1.27299	#N/A	0.417547	0.366483	0.522338	0.528502	1.1356	#N/A	0.649092	0.606281	#N/A	0.358596	0.500742	1.16221	0.414847	0.778383	#N/A	#N/A	#N/A	#N/A	#N/A	#N/A	#N/A	#N/A	#N/A	#N/A	#N/A	#N/A	15	ENSG00000213390	ARHGAP19	protein_coding	Rho GTPase activating protein 19 [Source:HGNC Symbol;Acc:HGNC:23724]
USP1	1.28894	#N/A	#N/A	#N/A	#N/A	#N/A	#N/A	#N/A	#N/A	0.758189	#N/A	#N/A	#N/A	#N/A	#N/A	#N/A	#N/A	#N/A	#N/A	#N/A	#N/A	#N/A	#N/A	#N/A	#N/A	#N/A	#N/A	#N/A	#N/A	#N/A	#N/A	#N/A	#N/A	#N/A	0.42998	#N/A	1.12036	0.415096	0.663983	0.393198	0.386357	0.767179	#N/A	0.521008	0.615557	2.35727	0.410653	0.595674	#N/A	#N/A	0.41618	#N/A	#N/A	#N/A	#N/A	#N/A	#N/A	#N/A	#N/A	#N/A	#N/A	#N/A	#N/A	15	ENSG00000162607	USP1	protein_coding	ubiquitin specific peptidase 1 [Source:HGNC Symbol;Acc:HGNC:12607]
HERC6	1.44343	#N/A	#N/A	#N/A	#N/A	#N/A	#N/A	#N/A	#N/A	#N/A	#N/A	#N/A	#N/A	#N/A	#N/A	#N/A	#N/A	#N/A	#N/A	#N/A	#N/A	#N/A	#N/A	#N/A	#N/A	#N/A	#N/A	#N/A	#N/A	#N/A	#N/A	#N/A	#N/A	#N/A	#N/A	#N/A	1.22085	1.24708	1.45995	1.44594	0.932045	0.663561	1.45306	1.15851	1.47154	0.899665	0.820777	1.27976	#N/A	1.50976	1.13992	#N/A	#N/A	#N/A	#N/A	#N/A	#N/A	#N/A	#N/A	#N/A	#N/A	#N/A	#N/A	15	ENSG00000138642	HERC6	protein_coding	HECT and RLD domain containing E3 ubiquitin protein ligase family member 6 [Source:HGNC Symbol;Acc:HGNC:26072]
COL21A1	1.28735	1.21931	1.80672	#N/A	3.39919	2.19306	#N/A	#N/A	#N/A	#N/A	#N/A	#N/A	#N/A	#N/A	#N/A	#N/A	#N/A	#N/A	#N/A	#N/A	#N/A	#N/A	#N/A	#N/A	#N/A	#N/A	1.82358	1.37541	2.92885	#N/A	#N/A	#N/A	#N/A	#N/A	#N/A	#N/A	#N/A	#N/A	0.970075	#N/A	#N/A	#N/A	2.04848	#N/A	1.49848	#N/A	1.29755	#N/A	#N/A	2.2577	#N/A	#N/A	#N/A	#N/A	#N/A	#N/A	#N/A	#N/A	#N/A	#N/A	#N/A	2.63382	1.60536	15	ENSG00000124749	COL21A1	protein_coding	collagen type XXI alpha 1 chain [Source:HGNC Symbol;Acc:HGNC:17025]
RAB11A	0.544016	#N/A	#N/A	#N/A	0.375724	#N/A	#N/A	#N/A	1.02261	#N/A	1.17524	0.877336	#N/A	#N/A	0.371948	#N/A	#N/A	#N/A	#N/A	#N/A	#N/A	#N/A	#N/A	#N/A	#N/A	#N/A	0.437488	#N/A	#N/A	#N/A	#N/A	#N/A	#N/A	#N/A	#N/A	#N/A	0.302499	#N/A	#N/A	#N/A	#N/A	#N/A	#N/A	#N/A	#N/A	#N/A	#N/A	#N/A	0.568327	#N/A	#N/A	0.245383	0.407737	0.553829	#N/A	1.19815	2.21306	1.05678	#N/A	#N/A	#N/A	#N/A	#N/A	15	ENSG00000103769	RAB11A	protein_coding	RAB11A, member RAS oncogene family [Source:HGNC Symbol;Acc:HGNC:9760]
RBPJ	0.601289	#N/A	0.892567	0.687483	0.900482	1.07467	0.876109	0.362383	1.26246	#N/A	1.70896	#N/A	#N/A	#N/A	#N/A	#N/A	#N/A	#N/A	#N/A	#N/A	#N/A	#N/A	#N/A	#N/A	#N/A	#N/A	#N/A	#N/A	#N/A	#N/A	0.303851	#N/A	0.400371	#N/A	#N/A	#N/A	#N/A	#N/A	#N/A	#N/A	#N/A	#N/A	#N/A	#N/A	#N/A	#N/A	#N/A	#N/A	#N/A	#N/A	#N/A	#N/A	#N/A	#N/A	#N/A	0.605503	0.957265	1.01249	#N/A	#N/A	#N/A	#N/A	0.986273	15	ENSG00000168214	RBPJ	protein_coding	recombination signal binding protein for immunoglobulin kappa J region [Source:HGNC Symbol;Acc:HGNC:5724]
LATS2	#N/A	3.03896	#N/A	#N/A	#N/A	#N/A	#N/A	#N/A	#N/A	#N/A	#N/A	#N/A	#N/A	#N/A	#N/A	#N/A	#N/A	#N/A	#N/A	#N/A	#N/A	#N/A	#N/A	#N/A	#N/A	#N/A	1.15021	1.47053	0.883922	1.23819	0.703902	1.01572	0.944162	#N/A	#N/A	#N/A	#N/A	#N/A	#N/A	#N/A	#N/A	#N/A	#N/A	#N/A	#N/A	#N/A	#N/A	#N/A	0.552725	#N/A	#N/A	0.29461	#N/A	#N/A	#N/A	0.856657	1.43491	1.11889	#N/A	#N/A	#N/A	2.63998	2.09498	15	ENSG00000150457	LATS2	protein_coding	large tumor suppressor kinase 2 [Source:HGNC Symbol;Acc:HGNC:6515]
DIAPH2	#N/A	1.59414	0.260886	#N/A	#N/A	0.579852	0.505922	#N/A	0.935779	#N/A	0.513697	#N/A	#N/A	#N/A	0.206913	#N/A	#N/A	#N/A	#N/A	#N/A	#N/A	#N/A	#N/A	#N/A	#N/A	#N/A	0.276084	0.776056	0.373996	1.17226	0.253626	#N/A	#N/A	#N/A	#N/A	#N/A	#N/A	#N/A	#N/A	#N/A	#N/A	#N/A	#N/A	#N/A	#N/A	#N/A	#N/A	#N/A	#N/A	#N/A	#N/A	#N/A	#N/A	#N/A	#N/A	#N/A	1.4783	#N/A	#N/A	#N/A	#N/A	1.1245	1.47037	15	ENSG00000147202	DIAPH2	protein_coding	diaphanous related formin 2 [Source:HGNC Symbol;Acc:HGNC:2877]
GNG12-AS1	#N/A	4.70635	1.2548	#N/A	1.45902	2.65318	1.93898	#N/A	1.6368	#N/A	1.67513	#N/A	#N/A	#N/A	0.425322	0.369397	#N/A	#N/A	#N/A	#N/A	#N/A	#N/A	#N/A	#N/A	#N/A	#N/A	#N/A	#N/A	1.7632	#N/A	0.357022	#N/A	#N/A	#N/A	#N/A	#N/A	#N/A	#N/A	#N/A	#N/A	#N/A	#N/A	#N/A	#N/A	#N/A	#N/A	#N/A	#N/A	#N/A	#N/A	#N/A	#N/A	#N/A	0.767042	#N/A	#N/A	1.45134	#N/A	#N/A	#N/A	#N/A	3.51892	4.38003	15	ENSG00000232284	GNG12-AS1	lncRNA	GNG12, DIRAS3 and WLS antisense RNA 1 [Source:HGNC Symbol;Acc:HGNC:43938]
UPF3A	#N/A	2.19185	#N/A	#N/A	#N/A	#N/A	#N/A	#N/A	#N/A	#N/A	#N/A	#N/A	#N/A	#N/A	#N/A	#N/A	#N/A	#N/A	#N/A	#N/A	#N/A	#N/A	#N/A	#N/A	#N/A	#N/A	1.19043	1.15849	1.63473	#N/A	#N/A	#N/A	#N/A	#N/A	#N/A	#N/A	#N/A	#N/A	#N/A	#N/A	#N/A	#N/A	#N/A	#N/A	#N/A	#N/A	#N/A	#N/A	0.876446	#N/A	#N/A	1.08379	0.649782	1.26216	1.10737	1.49397	2.18277	1.54344	0.997429	#N/A	#N/A	0.96843	0.988639	15	ENSG00000169062	UPF3A	protein_coding	UPF3A regulator of nonsense mediated mRNA decay [Source:HGNC Symbol;Acc:HGNC:20332]
PFDN1	#N/A	2.80028	#N/A	#N/A	#N/A	#N/A	#N/A	#N/A	1.53559	#N/A	1.43225	#N/A	#N/A	#N/A	#N/A	#N/A	#N/A	#N/A	#N/A	#N/A	#N/A	#N/A	#N/A	#N/A	#N/A	#N/A	0.521797	0.784795	0.842564	#N/A	#N/A	#N/A	#N/A	#N/A	#N/A	#N/A	#N/A	#N/A	#N/A	#N/A	#N/A	#N/A	#N/A	#N/A	#N/A	#N/A	#N/A	#N/A	#N/A	#N/A	#N/A	0.5902	0.494031	1.00503	1.40551	1.26952	1.12231	1.70529	#N/A	#N/A	#N/A	0.536757	1.44356	15	ENSG00000113068	PFDN1	protein_coding	prefoldin subunit 1 [Source:HGNC Symbol;Acc:HGNC:8866]
PKNOX2	#N/A	3.08451	4.80014	3.04142	3.18338	5.37375	3.21639	1.95432	3.33539	#N/A	2.30438	#N/A	#N/A	#N/A	#N/A	#N/A	#N/A	#N/A	#N/A	#N/A	#N/A	#N/A	#N/A	#N/A	#N/A	#N/A	3.43604	2.83199	3.86175	3.71751	#N/A	#N/A	#N/A	#N/A	#N/A	#N/A	#N/A	#N/A	#N/A	#N/A	#N/A	#N/A	#N/A	#N/A	#N/A	#N/A	#N/A	#N/A	#N/A	#N/A	#N/A	#N/A	#N/A	#N/A	#N/A	#N/A	#N/A	#N/A	#N/A	#N/A	#N/A	4.75663	6.34848	15	ENSG00000165495	PKNOX2	protein_coding	PBX/knotted 1 homeobox 2 [Source:HGNC Symbol;Acc:HGNC:16714]
RNF150	#N/A	2.69463	4.53089	1.82837	2.80453	5.66158	3.09847	1.62413	2.26357	#N/A	1.60607	#N/A	#N/A	#N/A	1.05898	#N/A	#N/A	#N/A	#N/A	1.46486	#N/A	#N/A	#N/A	#N/A	#N/A	#N/A	#N/A	#N/A	1.42764	#N/A	#N/A	#N/A	#N/A	#N/A	#N/A	#N/A	#N/A	#N/A	#N/A	#N/A	#N/A	#N/A	#N/A	#N/A	#N/A	#N/A	#N/A	#N/A	#N/A	#N/A	#N/A	#N/A	#N/A	#N/A	0.8815	#N/A	#N/A	#N/A	#N/A	#N/A	#N/A	1.80298	1.29484	15	ENSG00000170153	RNF150	protein_coding	ring finger protein 150 [Source:HGNC Symbol;Acc:HGNC:23138]
KANK1	#N/A	1.98086	3.53692	1.79835	2.7016	3.96396	2.36671	1.42699	2.22764	#N/A	1.86091	#N/A	#N/A	#N/A	#N/A	#N/A	#N/A	#N/A	#N/A	#N/A	#N/A	#N/A	#N/A	#N/A	#N/A	#N/A	3.64539	3.51691	2.60181	2.29616	#N/A	#N/A	#N/A	#N/A	#N/A	#N/A	#N/A	#N/A	#N/A	#N/A	#N/A	#N/A	#N/A	#N/A	#N/A	#N/A	#N/A	#N/A	#N/A	#N/A	#N/A	#N/A	#N/A	#N/A	#N/A	#N/A	#N/A	#N/A	#N/A	#N/A	#N/A	1.53816	2.77724	15	ENSG00000107104	KANK1	protein_coding	KN motif and ankyrin repeat domains 1 [Source:HGNC Symbol;Acc:HGNC:19309]
HDAC4	#N/A	1.53184	#N/A	#N/A	#N/A	1.36257	#N/A	#N/A	#N/A	#N/A	#N/A	#N/A	#N/A	#N/A	#N/A	#N/A	#N/A	#N/A	#N/A	0.916794	#N/A	#N/A	#N/A	#N/A	#N/A	#N/A	0.956559	1.22562	0.958255	#N/A	0.516886	#N/A	#N/A	#N/A	#N/A	#N/A	#N/A	#N/A	#N/A	#N/A	#N/A	#N/A	#N/A	#N/A	#N/A	#N/A	#N/A	#N/A	#N/A	#N/A	#N/A	2.17137	#N/A	#N/A	3.80432	1.34885	2.29486	2.5686	1.06789	0.997131	#N/A	0.95161	#N/A	15	ENSG00000068024	HDAC4	protein_coding	histone deacetylase 4 [Source:HGNC Symbol;Acc:HGNC:14063]
USP47	#N/A	1.24911	0.578801	0.423318	0.708862	1.30037	0.559762	0.369393	1.34874	#N/A	1.66002	#N/A	#N/A	#N/A	#N/A	#N/A	#N/A	#N/A	#N/A	#N/A	#N/A	#N/A	#N/A	#N/A	#N/A	#N/A	0.636928	0.674677	0.977789	#N/A	#N/A	#N/A	#N/A	#N/A	#N/A	#N/A	#N/A	#N/A	#N/A	#N/A	#N/A	#N/A	#N/A	#N/A	#N/A	#N/A	#N/A	#N/A	0.535256	#N/A	#N/A	#N/A	#N/A	#N/A	#N/A	#N/A	1.05761	0.617755	#N/A	#N/A	#N/A	#N/A	#N/A	15	ENSG00000170242	USP47	protein_coding	ubiquitin specific peptidase 47 [Source:HGNC Symbol;Acc:HGNC:20076]
PRR16	#N/A	1.36577	3.55625	1.54182	1.91398	3.1981	1.56946	1.1613	0.9365	#N/A	#N/A	#N/A	#N/A	#N/A	0.833815	#N/A	#N/A	#N/A	#N/A	#N/A	#N/A	#N/A	#N/A	#N/A	#N/A	#N/A	2.00841	1.76604	2.55427	1.51538	#N/A	#N/A	#N/A	#N/A	#N/A	#N/A	#N/A	#N/A	#N/A	#N/A	#N/A	#N/A	#N/A	#N/A	#N/A	#N/A	#N/A	#N/A	#N/A	#N/A	#N/A	#N/A	#N/A	#N/A	#N/A	#N/A	#N/A	#N/A	#N/A	#N/A	#N/A	2.2463	2.6867	15	ENSG00000184838	PRR16	protein_coding	proline rich 16 [Source:HGNC Symbol;Acc:HGNC:29654]
#230490	#N/A	2.07225	#N/A	#N/A	#N/A	#N/A	#N/A	#N/A	#N/A	#N/A	#N/A	#N/A	#N/A	#N/A	#N/A	#N/A	#N/A	#N/A	#N/A	#N/A	#N/A	#N/A	#N/A	#N/A	#N/A	#N/A	1.75368	1.72606	1.93239	#N/A	0.576231	#N/A	#N/A	#N/A	#N/A	#N/A	#N/A	#N/A	#N/A	#N/A	#N/A	#N/A	#N/A	#N/A	#N/A	#N/A	#N/A	#N/A	#N/A	#N/A	#N/A	2.0661	0.916214	1.54207	1.75896	1.01232	1.99294	1.34755	#N/A	3.51047	#N/A	1.97141	1.85198	15	ENSG00000230490		lncRNA	novel transcript
GUF1	#N/A	2.56952	1.62166	1.10749	#N/A	0.912688	1.97598	0.724234	2.57204	#N/A	2.43051	#N/A	#N/A	#N/A	#N/A	#N/A	#N/A	#N/A	#N/A	#N/A	#N/A	#N/A	#N/A	#N/A	#N/A	#N/A	#N/A	1.18559	#N/A	#N/A	#N/A	#N/A	#N/A	#N/A	#N/A	#N/A	#N/A	#N/A	#N/A	#N/A	#N/A	#N/A	#N/A	#N/A	#N/A	#N/A	#N/A	#N/A	#N/A	#N/A	#N/A	0.906844	0.821155	1.25382	#N/A	2.3049	2.30459	2.88602	#N/A	#N/A	#N/A	#N/A	#N/A	15	ENSG00000151806	GUF1	protein_coding	GTP binding elongation factor GUF1 [Source:HGNC Symbol;Acc:HGNC:25799]
KATNAL2	#N/A	2.52754	0.932892	#N/A	1.07599	1.54136	#N/A	#N/A	1.75516	#N/A	#N/A	1.24378	0.827668	#N/A	#N/A	#N/A	#N/A	#N/A	#N/A	#N/A	#N/A	#N/A	#N/A	#N/A	#N/A	1.01995	#N/A	0.963735	#N/A	#N/A	#N/A	#N/A	#N/A	#N/A	#N/A	#N/A	#N/A	#N/A	#N/A	#N/A	#N/A	#N/A	#N/A	#N/A	#N/A	#N/A	#N/A	#N/A	#N/A	#N/A	#N/A	1.3787	0.808764	1.39671	1.95108	#N/A	1.77331	#N/A	#N/A	#N/A	#N/A	0.988582	#N/A	15	ENSG00000167216	KATNAL2	protein_coding	katanin catalytic subunit A1 like 2 [Source:HGNC Symbol;Acc:HGNC:25387]
MTMR6	#N/A	2.35807	#N/A	#N/A	#N/A	#N/A	#N/A	#N/A	#N/A	#N/A	#N/A	#N/A	#N/A	#N/A	#N/A	#N/A	#N/A	#N/A	#N/A	#N/A	#N/A	#N/A	#N/A	#N/A	#N/A	#N/A	#N/A	#N/A	#N/A	#N/A	#N/A	#N/A	#N/A	#N/A	0.400842	#N/A	0.979915	0.475175	1.25168	0.749056	0.362613	0.616643	0.56509	0.806432	0.601691	#N/A	0.505613	0.660828	#N/A	0.642688	0.435997	#N/A	#N/A	#N/A	#N/A	#N/A	#N/A	#N/A	#N/A	#N/A	#N/A	#N/A	#N/A	15	ENSG00000139505	MTMR6	protein_coding	myotubularin related protein 6 [Source:HGNC Symbol;Acc:HGNC:7453]
IFT46	#N/A	2.29677	1.09502	0.873295	1.52459	1.34678	#N/A	#N/A	1.9724	#N/A	1.48334	#N/A	0.750996	#N/A	#N/A	#N/A	#N/A	#N/A	#N/A	#N/A	1.82808	#N/A	#N/A	#N/A	#N/A	#N/A	1.89164	1.05941	1.4073	#N/A	#N/A	#N/A	#N/A	#N/A	#N/A	#N/A	#N/A	#N/A	#N/A	#N/A	#N/A	#N/A	#N/A	#N/A	#N/A	#N/A	#N/A	#N/A	#N/A	#N/A	#N/A	0.68134	#N/A	#N/A	#N/A	#N/A	#N/A	1.29743	#N/A	#N/A	#N/A	1.83515	#N/A	15	ENSG00000118096	IFT46	protein_coding	intraflagellar transport 46 [Source:HGNC Symbol;Acc:HGNC:26146]
SRRM2	#N/A	0.83188	0.439276	0.401457	0.695095	1.02944	0.518999	0.348203	1.12985	#N/A	#N/A	#N/A	#N/A	#N/A	#N/A	#N/A	#N/A	#N/A	#N/A	#N/A	#N/A	#N/A	#N/A	#N/A	#N/A	#N/A	0.371189	0.403617	0.685089	#N/A	#N/A	#N/A	#N/A	#N/A	#N/A	#N/A	#N/A	#N/A	#N/A	#N/A	#N/A	#N/A	#N/A	#N/A	#N/A	#N/A	#N/A	#N/A	1.07323	#N/A	#N/A	#N/A	#N/A	#N/A	#N/A	#N/A	1.50323	#N/A	#N/A	#N/A	#N/A	0.970407	0.644261	15	ENSG00000167978	SRRM2	protein_coding	serine/arginine repetitive matrix 2 [Source:HGNC Symbol;Acc:HGNC:16639]
COG6	#N/A	1.35699	0.393229	#N/A	#N/A	0.862751	#N/A	#N/A	0.777117	#N/A	1.27304	#N/A	#N/A	#N/A	#N/A	#N/A	#N/A	#N/A	#N/A	#N/A	#N/A	#N/A	#N/A	#N/A	#N/A	#N/A	#N/A	#N/A	0.911864	1.90718	#N/A	#N/A	#N/A	#N/A	#N/A	1.00554	#N/A	#N/A	0.234129	#N/A	#N/A	0.337994	#N/A	#N/A	0.27339	#N/A	#N/A	#N/A	#N/A	#N/A	#N/A	#N/A	0.345313	#N/A	#N/A	#N/A	1.13796	0.914727	#N/A	#N/A	#N/A	1.16086	#N/A	15	ENSG00000133103	COG6	protein_coding	component of oligomeric golgi complex 6 [Source:HGNC Symbol;Acc:HGNC:18621]
FNIP1	#N/A	0.989714	0.756274	0.650542	0.596439	1.54694	1.05494	0.414576	1.43052	#N/A	1.17605	#N/A	0.44146	#N/A	#N/A	#N/A	#N/A	#N/A	#N/A	#N/A	#N/A	#N/A	#N/A	#N/A	#N/A	#N/A	#N/A	#N/A	#N/A	#N/A	#N/A	#N/A	#N/A	#N/A	#N/A	#N/A	#N/A	#N/A	#N/A	#N/A	#N/A	#N/A	#N/A	#N/A	#N/A	#N/A	#N/A	#N/A	#N/A	#N/A	#N/A	0.47229	#N/A	#N/A	1.39859	0.855692	2.22499	1.17366	#N/A	#N/A	#N/A	#N/A	#N/A	15	ENSG00000217128	FNIP1	protein_coding	folliculin interacting protein 1 [Source:HGNC Symbol;Acc:HGNC:29418]
FAM182B	#N/A	1.86589	1.14764	1.60565	0.961272	#N/A	1.52716	1.27638	#N/A	#N/A	2.85387	1.35335	#N/A	#N/A	0.984893	#N/A	#N/A	#N/A	#N/A	#N/A	#N/A	#N/A	#N/A	#N/A	#N/A	#N/A	2.98703	3.24493	5.01436	#N/A	#N/A	#N/A	#N/A	#N/A	#N/A	#N/A	#N/A	#N/A	#N/A	#N/A	#N/A	0.634137	#N/A	#N/A	#N/A	#N/A	#N/A	#N/A	#N/A	#N/A	#N/A	#N/A	#N/A	#N/A	#N/A	#N/A	#N/A	#N/A	#N/A	#N/A	#N/A	3.38486	2.30378	15	ENSG00000175170	FAM182B	lncRNA	family with sequence similarity 182 member B [Source:HGNC Symbol;Acc:HGNC:34503]
ZNF10	#N/A	1.37177	0.78852	0.792812	1.39399	0.72337	0.862993	#N/A	1.67478	#N/A	1.28589	0.944721	#N/A	#N/A	#N/A	#N/A	#N/A	#N/A	#N/A	#N/A	#N/A	#N/A	#N/A	#N/A	#N/A	#N/A	1.24597	1.57513	1.66645	#N/A	#N/A	#N/A	#N/A	#N/A	#N/A	#N/A	#N/A	#N/A	#N/A	#N/A	#N/A	#N/A	#N/A	#N/A	#N/A	#N/A	#N/A	#N/A	1.08826	#N/A	#N/A	#N/A	#N/A	#N/A	#N/A	#N/A	1.21207	#N/A	#N/A	#N/A	#N/A	#N/A	1.08723	15	ENSG00000256223	ZNF10	protein_coding	zinc finger protein 10 [Source:HGNC Symbol;Acc:HGNC:12879]
ZC2HC1C	#N/A	1.76623	2.75658	1.94849	1.2766	1.64142	1.85851	2.30559	2.46191	#N/A	1.33966	#N/A	#N/A	#N/A	1.20724	#N/A	#N/A	#N/A	#N/A	#N/A	#N/A	#N/A	#N/A	#N/A	#N/A	#N/A	1.76741	3.34807	2.38899	#N/A	#N/A	#N/A	#N/A	#N/A	#N/A	#N/A	#N/A	#N/A	#N/A	#N/A	#N/A	#N/A	#N/A	#N/A	#N/A	#N/A	#N/A	#N/A	#N/A	#N/A	#N/A	#N/A	#N/A	#N/A	#N/A	#N/A	#N/A	#N/A	#N/A	#N/A	#N/A	2.20987	3.63	15	ENSG00000119703	ZC2HC1C	protein_coding	zinc finger C2HC-type containing 1C [Source:HGNC Symbol;Acc:HGNC:20354]
#286162	#N/A	1.29604	1.0238	0.957157	0.87957	1.39903	0.903211	0.768129	1.45624	#N/A	1.2478	0.768819	0.597831	#N/A	#N/A	#N/A	#N/A	#N/A	#N/A	#N/A	#N/A	#N/A	#N/A	#N/A	#N/A	#N/A	#N/A	#N/A	#N/A	#N/A	#N/A	#N/A	#N/A	#N/A	#N/A	#N/A	#N/A	#N/A	#N/A	#N/A	#N/A	#N/A	#N/A	#N/A	#N/A	#N/A	#N/A	#N/A	#N/A	#N/A	#N/A	#N/A	#N/A	#N/A	1.0372	#N/A	1.30838	#N/A	#N/A	#N/A	#N/A	1.13883	1.06057	15	ENSG00000286162		lncRNA	novel transcript
RBM26	#N/A	0.85081	0.460013	0.324194	#N/A	0.911638	0.654365	0.247922	1.16955	#N/A	1.24584	#N/A	0.309259	#N/A	#N/A	#N/A	#N/A	#N/A	#N/A	#N/A	#N/A	#N/A	#N/A	#N/A	#N/A	#N/A	0.356963	0.548494	0.539722	#N/A	#N/A	#N/A	#N/A	#N/A	#N/A	#N/A	#N/A	#N/A	#N/A	#N/A	#N/A	#N/A	#N/A	#N/A	#N/A	#N/A	#N/A	#N/A	#N/A	#N/A	#N/A	#N/A	#N/A	#N/A	#N/A	#N/A	1.30456	0.715756	#N/A	#N/A	#N/A	0.42262	#N/A	15	ENSG00000139746	RBM26	protein_coding	RNA binding motif protein 26 [Source:HGNC Symbol;Acc:HGNC:20327]
HSCB	#N/A	1.70452	#N/A	#N/A	#N/A	0.897366	#N/A	#N/A	0.973926	#N/A	1.10288	#N/A	#N/A	#N/A	#N/A	#N/A	#N/A	#N/A	#N/A	#N/A	#N/A	#N/A	#N/A	#N/A	#N/A	#N/A	#N/A	#N/A	#N/A	#N/A	#N/A	#N/A	#N/A	#N/A	0.391986	#N/A	0.417603	0.438975	#N/A	#N/A	0.27713	#N/A	0.27938	0.604232	#N/A	#N/A	#N/A	0.392631	1.5388	0.385561	0.443196	#N/A	#N/A	#N/A	#N/A	#N/A	#N/A	#N/A	#N/A	#N/A	#N/A	1.18215	#N/A	15	ENSG00000100209	HSCB	protein_coding	HscB mitochondrial iron-sulfur cluster cochaperone [Source:HGNC Symbol;Acc:HGNC:28913]
STRN	#N/A	1.14744	#N/A	#N/A	#N/A	#N/A	#N/A	#N/A	#N/A	#N/A	#N/A	#N/A	#N/A	#N/A	#N/A	#N/A	#N/A	#N/A	#N/A	#N/A	#N/A	#N/A	#N/A	#N/A	#N/A	#N/A	#N/A	#N/A	#N/A	#N/A	#N/A	#N/A	#N/A	#N/A	0.420186	0.841096	0.288077	0.314023	0.424998	0.321237	0.31672	0.497951	0.323434	0.30165	#N/A	0.486171	0.306945	0.46317	#N/A	0.258978	#N/A	#N/A	#N/A	#N/A	#N/A	#N/A	#N/A	#N/A	#N/A	#N/A	#N/A	#N/A	#N/A	15	ENSG00000115808	STRN	protein_coding	striatin [Source:HGNC Symbol;Acc:HGNC:11424]
SNRNP70	#N/A	0.818278	0.524246	0.621707	0.577283	0.909594	0.570692	0.448226	1.06911	#N/A	1.05891	#N/A	#N/A	#N/A	#N/A	#N/A	#N/A	#N/A	#N/A	#N/A	#N/A	#N/A	#N/A	#N/A	#N/A	#N/A	0.665507	#N/A	1.02179	#N/A	#N/A	#N/A	#N/A	#N/A	#N/A	#N/A	#N/A	#N/A	#N/A	#N/A	#N/A	#N/A	#N/A	#N/A	#N/A	#N/A	#N/A	#N/A	1.38644	#N/A	#N/A	#N/A	#N/A	#N/A	#N/A	#N/A	0.719359	#N/A	#N/A	#N/A	#N/A	0.695238	0.726663	15	ENSG00000104852	SNRNP70	protein_coding	small nuclear ribonucleoprotein U1 subunit 70 [Source:HGNC Symbol;Acc:HGNC:11150]
DET1	#N/A	1.53102	0.82692	#N/A	#N/A	#N/A	1.13177	0.969499	0.842224	0.444319	1.91961	#N/A	#N/A	#N/A	#N/A	#N/A	#N/A	#N/A	#N/A	#N/A	#N/A	#N/A	#N/A	#N/A	#N/A	#N/A	0.92878	0.789753	0.880312	#N/A	#N/A	#N/A	#N/A	#N/A	#N/A	0.920901	#N/A	#N/A	#N/A	#N/A	#N/A	0.363355	#N/A	#N/A	0.357996	#N/A	#N/A	#N/A	0.852623	#N/A	#N/A	#N/A	#N/A	#N/A	#N/A	#N/A	#N/A	#N/A	#N/A	#N/A	#N/A	0.999597	#N/A	15	ENSG00000140543	DET1	protein_coding	DET1 partner of COP1 E3 ubiquitin ligase [Source:HGNC Symbol;Acc:HGNC:25477]
IFT81	#N/A	1.28267	3.45442	1.57759	2.89704	6.95712	2.4053	1.33955	2.61246	#N/A	1.81978	#N/A	0.556547	#N/A	#N/A	#N/A	#N/A	#N/A	#N/A	#N/A	#N/A	#N/A	#N/A	#N/A	#N/A	#N/A	1.78438	1.71321	2.9334	#N/A	#N/A	#N/A	#N/A	#N/A	#N/A	#N/A	#N/A	#N/A	#N/A	#N/A	#N/A	#N/A	#N/A	#N/A	#N/A	#N/A	#N/A	#N/A	#N/A	#N/A	#N/A	#N/A	#N/A	#N/A	#N/A	#N/A	#N/A	#N/A	#N/A	#N/A	#N/A	3.39662	3.96382	15	ENSG00000122970	IFT81	protein_coding	intraflagellar transport 81 [Source:HGNC Symbol;Acc:HGNC:14313]
UQCC1	#N/A	1.07184	0.784954	#N/A	0.86676	1.47606	0.966119	0.555379	1.3677	#N/A	1.02111	#N/A	#N/A	#N/A	#N/A	#N/A	#N/A	#N/A	#N/A	#N/A	#N/A	#N/A	#N/A	#N/A	#N/A	#N/A	0.38656	0.737075	0.647446	#N/A	#N/A	#N/A	#N/A	#N/A	#N/A	#N/A	#N/A	#N/A	#N/A	#N/A	#N/A	#N/A	#N/A	#N/A	#N/A	#N/A	#N/A	#N/A	#N/A	#N/A	#N/A	#N/A	#N/A	#N/A	#N/A	#N/A	2.98123	1.15013	0.690874	#N/A	#N/A	#N/A	1.10708	15	ENSG00000101019	UQCC1	protein_coding	ubiquinol-cytochrome c reductase complex assembly factor 1 [Source:HGNC Symbol;Acc:HGNC:15891]
SLC26A11	#N/A	1.48759	#N/A	#N/A	#N/A	#N/A	#N/A	#N/A	#N/A	#N/A	#N/A	#N/A	#N/A	#N/A	#N/A	#N/A	#N/A	#N/A	#N/A	#N/A	#N/A	#N/A	#N/A	#N/A	#N/A	#N/A	#N/A	#N/A	#N/A	#N/A	#N/A	#N/A	#N/A	#N/A	0.620017	1.24265	#N/A	0.487638	0.550037	0.507204	0.475706	0.513806	0.726833	0.522371	0.914744	#N/A	0.776682	0.630973	#N/A	0.724895	0.724134	#N/A	#N/A	#N/A	#N/A	#N/A	#N/A	#N/A	#N/A	#N/A	#N/A	#N/A	#N/A	15	ENSG00000181045	SLC26A11	protein_coding	solute carrier family 26 member 11 [Source:HGNC Symbol;Acc:HGNC:14471]
PIGC	#N/A	1.30904	#N/A	#N/A	#N/A	#N/A	#N/A	#N/A	#N/A	#N/A	#N/A	#N/A	#N/A	#N/A	#N/A	#N/A	#N/A	#N/A	#N/A	#N/A	#N/A	#N/A	#N/A	#N/A	#N/A	#N/A	0.685967	#N/A	0.641633	#N/A	#N/A	#N/A	#N/A	#N/A	#N/A	#N/A	0.421388	0.366451	0.262766	#N/A	#N/A	#N/A	#N/A	0.489414	0.879979	0.5992	0.350485	0.425114	#N/A	0.348189	0.270566	#N/A	#N/A	#N/A	#N/A	#N/A	1.29287	#N/A	#N/A	#N/A	0.649876	#N/A	#N/A	15	ENSG00000135845	PIGC	protein_coding	phosphatidylinositol glycan anchor biosynthesis class C [Source:HGNC Symbol;Acc:HGNC:8960]
#287042	#N/A	1.13225	1.24578	#N/A	1.26447	#N/A	#N/A	#N/A	1.29795	#N/A	#N/A	#N/A	#N/A	#N/A	#N/A	0.632813	#N/A	#N/A	#N/A	#N/A	#N/A	#N/A	#N/A	#N/A	#N/A	#N/A	2.25336	2.35919	4.11017	#N/A	#N/A	#N/A	#N/A	#N/A	#N/A	#N/A	#N/A	#N/A	#N/A	#N/A	#N/A	#N/A	#N/A	#N/A	#N/A	#N/A	#N/A	#N/A	#N/A	#N/A	#N/A	2.61687	1.85046	1.32099	2.02623	1.58135	0.85388	1.44516	#N/A	#N/A	#N/A	#N/A	#N/A	15	ENSG00000287042		lncRNA	novel transcript
LANCL1	#N/A	#N/A	1.24521	0.694475	0.626646	1.54984	1.43951	1.42502	2.04353	#N/A	1.8802	#N/A	0.816446	#N/A	0.607903	#N/A	#N/A	#N/A	#N/A	#N/A	#N/A	#N/A	#N/A	#N/A	#N/A	#N/A	1.89043	1.0534	1.39957	#N/A	#N/A	#N/A	#N/A	#N/A	#N/A	#N/A	#N/A	#N/A	#N/A	#N/A	#N/A	#N/A	#N/A	#N/A	#N/A	#N/A	#N/A	#N/A	#N/A	#N/A	#N/A	#N/A	#N/A	#N/A	#N/A	0.835336	#N/A	#N/A	0.773561	#N/A	#N/A	#N/A	#N/A	15	ENSG00000115365	LANCL1	protein_coding	LanC like 1 [Source:HGNC Symbol;Acc:HGNC:6508]
TEF	#N/A	#N/A	2.26993	2.21406	1.38894	2.31364	1.58417	1.444	0.844599	#N/A	1.98096	#N/A	#N/A	#N/A	#N/A	#N/A	#N/A	#N/A	#N/A	#N/A	#N/A	#N/A	#N/A	#N/A	#N/A	#N/A	2.34885	2.9475	1.99446	#N/A	#N/A	#N/A	#N/A	#N/A	#N/A	#N/A	#N/A	#N/A	#N/A	#N/A	#N/A	#N/A	#N/A	#N/A	#N/A	#N/A	#N/A	#N/A	#N/A	#N/A	#N/A	#N/A	#N/A	#N/A	#N/A	#N/A	1.76322	1.29154	#N/A	#N/A	#N/A	2.26749	3.86139	15	ENSG00000167074	TEF	protein_coding	TEF transcription factor, PAR bZIP family member [Source:HGNC Symbol;Acc:HGNC:11722]
PRPH2	#N/A	#N/A	3.58886	4.05454	2.11506	2.46094	1.12783	4.02142	1.85817	#N/A	#N/A	#N/A	1.31139	#N/A	#N/A	#N/A	#N/A	#N/A	#N/A	#N/A	#N/A	#N/A	#N/A	#N/A	#N/A	#N/A	2.46424	#N/A	3.35845	#N/A	0.748539	#N/A	#N/A	#N/A	#N/A	#N/A	#N/A	#N/A	#N/A	#N/A	#N/A	1.19467	#N/A	#N/A	#N/A	#N/A	#N/A	#N/A	#N/A	#N/A	0.690762	#N/A	1.18728	#N/A	#N/A	#N/A	#N/A	#N/A	#N/A	#N/A	#N/A	1.71497	#N/A	15	ENSG00000112619	PRPH2	protein_coding	peripherin 2 [Source:HGNC Symbol;Acc:HGNC:9942]
GGT7	#N/A	#N/A	3.67945	2.27054	2.38856	3.06114	2.49892	1.69247	1.73054	#N/A	1.81307	#N/A	#N/A	#N/A	#N/A	#N/A	#N/A	#N/A	#N/A	#N/A	#N/A	#N/A	#N/A	#N/A	#N/A	#N/A	1.16517	0.985717	1.24011	#N/A	#N/A	#N/A	#N/A	#N/A	#N/A	#N/A	#N/A	#N/A	#N/A	#N/A	#N/A	#N/A	#N/A	#N/A	#N/A	#N/A	#N/A	#N/A	#N/A	#N/A	#N/A	#N/A	#N/A	0.921501	#N/A	#N/A	#N/A	2.17835	#N/A	#N/A	#N/A	0.741391	2.19254	15	ENSG00000131067	GGT7	protein_coding	gamma-glutamyltransferase 7 [Source:HGNC Symbol;Acc:HGNC:4259]
GPATCH2L	#N/A	#N/A	0.799125	0.61557	0.617587	1.27721	0.605611	0.816715	1.56201	#N/A	1.17266	#N/A	0.445742	#N/A	0.369364	#N/A	#N/A	#N/A	#N/A	#N/A	#N/A	#N/A	#N/A	#N/A	#N/A	#N/A	#N/A	#N/A	#N/A	#N/A	0.403502	#N/A	#N/A	#N/A	#N/A	#N/A	#N/A	#N/A	#N/A	#N/A	#N/A	#N/A	#N/A	#N/A	#N/A	#N/A	#N/A	#N/A	#N/A	#N/A	#N/A	#N/A	#N/A	#N/A	#N/A	#N/A	1.12362	0.843547	#N/A	#N/A	#N/A	0.750871	0.812442	15	ENSG00000089916	GPATCH2L	protein_coding	G-patch domain containing 2 like [Source:HGNC Symbol;Acc:HGNC:20210]
SYDE2	#N/A	#N/A	2.12378	1.71757	#N/A	2.87443	1.25791	2.4304	3.60669	#N/A	1.26657	#N/A	#N/A	#N/A	#N/A	#N/A	#N/A	#N/A	#N/A	#N/A	#N/A	#N/A	#N/A	#N/A	#N/A	#N/A	1.81565	1.59521	2.71729	#N/A	1.01395	#N/A	#N/A	#N/A	#N/A	#N/A	#N/A	#N/A	#N/A	#N/A	#N/A	#N/A	#N/A	#N/A	#N/A	#N/A	#N/A	#N/A	#N/A	#N/A	#N/A	0.97541	#N/A	#N/A	#N/A	#N/A	#N/A	2.44044	1.31231	#N/A	#N/A	#N/A	2.37919	15	ENSG00000097096	SYDE2	protein_coding	synapse defective Rho GTPase homolog 2 [Source:HGNC Symbol;Acc:HGNC:25841]
PREPL	#N/A	#N/A	2.30271	1.00063	2.4014	3.21634	1.81269	0.942709	1.60247	#N/A	1.41425	#N/A	#N/A	#N/A	#N/A	#N/A	#N/A	#N/A	#N/A	#N/A	#N/A	#N/A	#N/A	#N/A	#N/A	#N/A	0.984611	1.24901	1.00028	#N/A	#N/A	#N/A	#N/A	#N/A	#N/A	#N/A	#N/A	#N/A	#N/A	#N/A	#N/A	#N/A	#N/A	#N/A	#N/A	#N/A	#N/A	#N/A	#N/A	#N/A	#N/A	#N/A	#N/A	#N/A	#N/A	#N/A	2.1336	0.952424	#N/A	#N/A	#N/A	0.789998	0.78798	15	ENSG00000138078	PREPL	protein_coding	prolyl endopeptidase like [Source:HGNC Symbol;Acc:HGNC:30228]
CEP44	#N/A	#N/A	0.842552	1.32299	#N/A	0.986791	1.6353	1.06143	1.27901	0.403102	1.95891	#N/A	0.506255	#N/A	#N/A	#N/A	#N/A	#N/A	#N/A	#N/A	#N/A	#N/A	#N/A	#N/A	#N/A	#N/A	#N/A	0.84117	0.750464	#N/A	#N/A	#N/A	#N/A	#N/A	#N/A	0.964374	#N/A	#N/A	#N/A	#N/A	#N/A	#N/A	#N/A	#N/A	#N/A	#N/A	#N/A	#N/A	#N/A	#N/A	#N/A	#N/A	#N/A	#N/A	#N/A	#N/A	#N/A	0.981446	1.01336	3.2303	#N/A	#N/A	#N/A	15	ENSG00000164118	CEP44	protein_coding	centrosomal protein 44 [Source:HGNC Symbol;Acc:HGNC:29356]
LINC02250	#N/A	#N/A	1.32294	1.76244	#N/A	1.728	1.90669	1.90789	#N/A	#N/A	2.78657	#N/A	1.65001	#N/A	#N/A	#N/A	#N/A	#N/A	#N/A	#N/A	#N/A	#N/A	#N/A	#N/A	#N/A	#N/A	1.3691	3.48993	2.07834	#N/A	#N/A	#N/A	#N/A	#N/A	#N/A	#N/A	#N/A	#N/A	#N/A	#N/A	#N/A	#N/A	#N/A	#N/A	#N/A	#N/A	#N/A	#N/A	#N/A	#N/A	#N/A	1.11952	#N/A	#N/A	1.50138	#N/A	#N/A	#N/A	2.78543	#N/A	#N/A	5.03188	3.74536	15	ENSG00000235731	LINC02250	lncRNA	long intergenic non-protein coding RNA 2250 [Source:HGNC Symbol;Acc:HGNC:53148]
MTG2	#N/A	#N/A	0.712368	0.569204	#N/A	1.18596	0.87703	1.08453	1.47956	#N/A	0.979722	#N/A	#N/A	#N/A	#N/A	#N/A	#N/A	#N/A	#N/A	#N/A	#N/A	#N/A	#N/A	#N/A	#N/A	#N/A	0.882323	#N/A	0.872927	#N/A	#N/A	#N/A	#N/A	#N/A	#N/A	#N/A	#N/A	#N/A	#N/A	#N/A	#N/A	#N/A	#N/A	#N/A	#N/A	#N/A	#N/A	#N/A	#N/A	#N/A	#N/A	0.47119	#N/A	#N/A	0.734902	1.22518	2.73227	1.93621	#N/A	#N/A	#N/A	#N/A	0.898457	15	ENSG00000101181	MTG2	protein_coding	mitochondrial ribosome associated GTPase 2 [Source:HGNC Symbol;Acc:HGNC:16239]
ADAMTSL4	#N/A	#N/A	5.16749	2.8067	2.21903	3.92432	3.13355	2.19206	1.58837	#N/A	1.61685	#N/A	#N/A	#N/A	#N/A	#N/A	#N/A	#N/A	#N/A	#N/A	#N/A	#N/A	#N/A	#N/A	#N/A	#N/A	#N/A	#N/A	#N/A	#N/A	#N/A	#N/A	#N/A	#N/A	#N/A	#N/A	#N/A	#N/A	#N/A	#N/A	#N/A	#N/A	#N/A	#N/A	#N/A	#N/A	#N/A	#N/A	#N/A	#N/A	#N/A	2.93789	#N/A	#N/A	2.14918	#N/A	1.0172	3.03048	1.9585	#N/A	#N/A	2.03527	1.83288	15	ENSG00000143382	ADAMTSL4	protein_coding	ADAMTS like 4 [Source:HGNC Symbol;Acc:HGNC:19706]
MAGED1	#N/A	#N/A	3.88808	2.26221	3.12899	3.04568	2.6649	1.57106	3.22524	0.834512	2.58663	#N/A	#N/A	#N/A	#N/A	#N/A	#N/A	#N/A	#N/A	#N/A	#N/A	#N/A	#N/A	#N/A	#N/A	#N/A	0.80902	#N/A	#N/A	#N/A	#N/A	#N/A	#N/A	#N/A	#N/A	#N/A	#N/A	#N/A	0.448021	#N/A	#N/A	#N/A	0.309736	#N/A	0.560471	#N/A	#N/A	#N/A	#N/A	0.895185	#N/A	#N/A	#N/A	#N/A	#N/A	#N/A	1.1326	#N/A	#N/A	#N/A	#N/A	#N/A	#N/A	15	ENSG00000179222	MAGED1	protein_coding	MAGE family member D1 [Source:HGNC Symbol;Acc:HGNC:6813]
#261669	#N/A	#N/A	0.966799	#N/A	0.768825	1.46972	1.10325	1.14468	1.24372	#N/A	1.69102	#N/A	0.634462	#N/A	#N/A	#N/A	#N/A	#N/A	#N/A	#N/A	#N/A	#N/A	#N/A	#N/A	#N/A	#N/A	1.22337	1.05793	1.86457	#N/A	#N/A	#N/A	#N/A	#N/A	#N/A	#N/A	#N/A	#N/A	#N/A	#N/A	#N/A	#N/A	#N/A	#N/A	#N/A	#N/A	#N/A	#N/A	0.989293	#N/A	#N/A	#N/A	#N/A	#N/A	#N/A	#N/A	#N/A	#N/A	1.23871	#N/A	#N/A	0.978575	1.39081	15	ENSG00000261669		lncRNA	novel transcript, antisense to TNRC6A
GJA9	#N/A	#N/A	2.2386	1.38061	1.94186	2.13007	1.54538	3.09921	1.147	0.975658	0.752366	0.911782	#N/A	#N/A	#N/A	#N/A	#N/A	#N/A	#N/A	#N/A	#N/A	#N/A	#N/A	#N/A	#N/A	#N/A	#N/A	#N/A	#N/A	#N/A	#N/A	#N/A	#N/A	#N/A	#N/A	#N/A	0.704093	#N/A	#N/A	#N/A	#N/A	#N/A	#N/A	0.858376	0.885909	#N/A	#N/A	#N/A	#N/A	#N/A	#N/A	0.879187	1.18472	#N/A	#N/A	#N/A	#N/A	#N/A	#N/A	#N/A	#N/A	#N/A	#N/A	15	ENSG00000131233	GJA9	protein_coding	gap junction protein alpha 9 [Source:HGNC Symbol;Acc:HGNC:19155]
#228804	#N/A	#N/A	3.7615	3.55289	3.31939	2.50456	1.82824	2.60373	1.21673	#N/A	0.844564	#N/A	2.06796	#N/A	#N/A	#N/A	#N/A	#N/A	#N/A	#N/A	#N/A	#N/A	#N/A	#N/A	#N/A	#N/A	4.12789	2.58215	1.37611	#N/A	#N/A	#N/A	#N/A	#N/A	#N/A	#N/A	#N/A	#N/A	#N/A	#N/A	#N/A	#N/A	#N/A	#N/A	#N/A	#N/A	#N/A	#N/A	#N/A	#N/A	#N/A	#N/A	1.55828	#N/A	#N/A	#N/A	#N/A	#N/A	#N/A	#N/A	#N/A	2.29913	1.18621	15	ENSG00000228804		lncRNA	novel transcript, antisense to RTP2 and BCL6
MRPL3	#N/A	#N/A	1.58972	1.41579	1.14098	1.88812	1.30952	0.990256	2.43709	#N/A	2.03131	#N/A	0.64576	#N/A	#N/A	#N/A	#N/A	#N/A	#N/A	#N/A	#N/A	#N/A	#N/A	#N/A	#N/A	#N/A	#N/A	0.797364	#N/A	#N/A	#N/A	#N/A	#N/A	#N/A	#N/A	#N/A	#N/A	#N/A	#N/A	#N/A	#N/A	#N/A	#N/A	#N/A	#N/A	#N/A	#N/A	#N/A	#N/A	#N/A	#N/A	#N/A	0.944053	#N/A	#N/A	0.948627	#N/A	1.67777	1.10424	#N/A	#N/A	#N/A	1.13307	15	ENSG00000114686	MRPL3	protein_coding	mitochondrial ribosomal protein L3 [Source:HGNC Symbol;Acc:HGNC:10379]
MTFR1	#N/A	#N/A	0.726685	#N/A	0.582914	1.19191	1.33743	0.671977	1.50492	#N/A	1.29251	#N/A	0.477695	#N/A	#N/A	#N/A	#N/A	#N/A	#N/A	#N/A	#N/A	#N/A	#N/A	#N/A	#N/A	#N/A	0.496626	0.72933	0.630025	#N/A	0.450839	#N/A	#N/A	#N/A	#N/A	#N/A	#N/A	#N/A	#N/A	#N/A	#N/A	#N/A	#N/A	#N/A	#N/A	#N/A	#N/A	#N/A	#N/A	#N/A	#N/A	#N/A	#N/A	#N/A	#N/A	#N/A	1.03212	1.03699	0.830447	#N/A	#N/A	#N/A	#N/A	15	ENSG00000066855	MTFR1	protein_coding	mitochondrial fission regulator 1 [Source:HGNC Symbol;Acc:HGNC:29510]
MFSD4B	#N/A	#N/A	0.669083	0.726904	1.02831	1.17887	0.891606	0.502831	1.18857	#N/A	1.85983	0.879636	0.419735	#N/A	0.490045	#N/A	#N/A	#N/A	#N/A	#N/A	#N/A	#N/A	#N/A	#N/A	#N/A	#N/A	#N/A	#N/A	0.613134	#N/A	#N/A	#N/A	#N/A	#N/A	#N/A	#N/A	#N/A	#N/A	#N/A	#N/A	#N/A	#N/A	#N/A	#N/A	#N/A	#N/A	#N/A	#N/A	#N/A	#N/A	#N/A	#N/A	#N/A	#N/A	#N/A	#N/A	1.64975	#N/A	#N/A	#N/A	#N/A	0.751158	0.849	15	ENSG00000173214	MFSD4B	protein_coding	major facilitator superfamily domain containing 4B [Source:HGNC Symbol;Acc:HGNC:21053]
MPLKIP	#N/A	#N/A	1.36553	0.739752	0.888566	1.01371	2.124	1.14265	2.73874	#N/A	2.69026	#N/A	#N/A	#N/A	#N/A	#N/A	#N/A	#N/A	#N/A	#N/A	#N/A	#N/A	#N/A	#N/A	#N/A	#N/A	1.04975	0.927234	1.48424	#N/A	#N/A	#N/A	#N/A	#N/A	#N/A	#N/A	#N/A	#N/A	#N/A	#N/A	#N/A	#N/A	#N/A	#N/A	#N/A	#N/A	#N/A	#N/A	#N/A	#N/A	#N/A	#N/A	0.628871	#N/A	#N/A	#N/A	1.78778	2.51378	1.04576	#N/A	#N/A	#N/A	#N/A	15	ENSG00000168303	MPLKIP	protein_coding	M-phase specific PLK1 interacting protein [Source:HGNC Symbol;Acc:HGNC:16002]
PCNX4-DT	#N/A	#N/A	3.23569	2.243	2.08971	5.02335	2.17108	1.74218	#N/A	#N/A	#N/A	#N/A	#N/A	#N/A	#N/A	#N/A	#N/A	#N/A	#N/A	#N/A	#N/A	#N/A	#N/A	#N/A	#N/A	#N/A	1.79485	1.82833	1.70398	#N/A	#N/A	#N/A	#N/A	#N/A	#N/A	#N/A	#N/A	#N/A	#N/A	#N/A	#N/A	#N/A	#N/A	#N/A	#N/A	#N/A	#N/A	#N/A	#N/A	#N/A	#N/A	1.90841	#N/A	1.41633	2.52502	2.64563	1.69344	#N/A	#N/A	#N/A	#N/A	2.06244	#N/A	15	ENSG00000258553	PCNX4-DT	lncRNA	PCNX4 divergent transcript [Source:HGNC Symbol;Acc:HGNC:55447]
HEATR5A	#N/A	#N/A	0.222934	0.439215	0.586268	0.607996	1.01643	0.572745	0.815405	#N/A	1.14868	#N/A	#N/A	#N/A	#N/A	#N/A	#N/A	#N/A	#N/A	#N/A	#N/A	#N/A	#N/A	#N/A	#N/A	#N/A	#N/A	#N/A	#N/A	2.06192	#N/A	#N/A	0.431303	0.743082	#N/A	#N/A	#N/A	#N/A	#N/A	#N/A	#N/A	#N/A	#N/A	#N/A	0.283717	#N/A	#N/A	#N/A	#N/A	#N/A	#N/A	#N/A	#N/A	#N/A	#N/A	#N/A	#N/A	0.691155	#N/A	#N/A	#N/A	1.40831	1.49376	15	ENSG00000129493	HEATR5A	protein_coding	HEAT repeat containing 5A [Source:HGNC Symbol;Acc:HGNC:20276]
XPA	#N/A	#N/A	0.742386	0.659867	1.18714	1.2331	0.918071	0.659382	1.39856	#N/A	1.85297	#N/A	0.670549	#N/A	#N/A	#N/A	#N/A	#N/A	#N/A	#N/A	#N/A	#N/A	#N/A	#N/A	#N/A	#N/A	0.513594	#N/A	1.14511	#N/A	#N/A	#N/A	#N/A	#N/A	#N/A	#N/A	#N/A	#N/A	#N/A	#N/A	#N/A	#N/A	#N/A	#N/A	#N/A	#N/A	#N/A	#N/A	#N/A	#N/A	#N/A	0.250388	#N/A	#N/A	#N/A	#N/A	1.26588	#N/A	1.3852	#N/A	#N/A	0.718766	#N/A	15	ENSG00000136936	XPA	protein_coding	XPA, DNA damage recognition and repair factor [Source:HGNC Symbol;Acc:HGNC:12814]
AKR7A2	#N/A	#N/A	0.0761523	#N/A	#N/A	#N/A	#N/A	0.118463	#N/A	0.137889	#N/A	#N/A	#N/A	#N/A	#N/A	#N/A	#N/A	#N/A	#N/A	#N/A	#N/A	#N/A	#N/A	#N/A	#N/A	#N/A	0.11464	#N/A	#N/A	#N/A	#N/A	#N/A	#N/A	#N/A	0.0724641	#N/A	#N/A	0.104165	#N/A	0.0795131	0.486188	0.143929	0.155189	0.117314	#N/A	0.118662	0.0719891	0.0789445	#N/A	#N/A	0.135919	#N/A	#N/A	#N/A	#N/A	#N/A	#N/A	#N/A	#N/A	#N/A	#N/A	#N/A	#N/A	15	ENSG00000053371	AKR7A2	protein_coding	aldo-keto reductase family 7 member A2 [Source:HGNC Symbol;Acc:HGNC:389]
#270087	#N/A	#N/A	1.65951	#N/A	3.42036	1.90387	#N/A	1.58195	#N/A	#N/A	#N/A	#N/A	#N/A	#N/A	#N/A	#N/A	#N/A	#N/A	#N/A	#N/A	#N/A	#N/A	#N/A	#N/A	#N/A	#N/A	#N/A	1.48708	#N/A	#N/A	1.23997	#N/A	#N/A	1.25468	#N/A	#N/A	#N/A	#N/A	#N/A	#N/A	#N/A	#N/A	0.763794	#N/A	0.7646	#N/A	#N/A	#N/A	#N/A	1.4499	#N/A	1.97178	#N/A	#N/A	1.74687	#N/A	#N/A	0.814682	#N/A	#N/A	#N/A	2.26406	1.35061	15	ENSG00000270087		lncRNA	novel transcript
LARP1	#N/A	#N/A	1.03278	#N/A	0.899876	2.04478	1.13256	0.559559	1.90557	#N/A	1.5962	#N/A	0.431169	#N/A	#N/A	#N/A	#N/A	#N/A	#N/A	#N/A	#N/A	#N/A	#N/A	#N/A	#N/A	#N/A	#N/A	#N/A	#N/A	#N/A	#N/A	#N/A	#N/A	#N/A	#N/A	#N/A	#N/A	#N/A	#N/A	#N/A	#N/A	#N/A	#N/A	#N/A	#N/A	#N/A	#N/A	#N/A	#N/A	#N/A	#N/A	0.757322	#N/A	#N/A	1.53568	1.84662	2.05378	1.99078	#N/A	#N/A	#N/A	0.611325	0.866082	15	ENSG00000155506	LARP1	protein_coding	La ribonucleoprotein 1, translational regulator [Source:HGNC Symbol;Acc:HGNC:29531]
PSME4	#N/A	#N/A	1.17204	0.573695	1.48211	2.69836	1.22579	0.470737	2.00343	#N/A	0.927895	#N/A	#N/A	#N/A	#N/A	#N/A	#N/A	#N/A	#N/A	#N/A	#N/A	#N/A	#N/A	#N/A	#N/A	#N/A	#N/A	#N/A	#N/A	#N/A	#N/A	#N/A	#N/A	#N/A	#N/A	#N/A	#N/A	#N/A	#N/A	#N/A	#N/A	#N/A	#N/A	#N/A	#N/A	#N/A	#N/A	#N/A	#N/A	#N/A	#N/A	0.555045	#N/A	0.550109	2.65469	1.42076	3.62033	1.90722	0.94141	#N/A	#N/A	#N/A	#N/A	15	ENSG00000068878	PSME4	protein_coding	proteasome activator subunit 4 [Source:HGNC Symbol;Acc:HGNC:20635]
ZNF248	#N/A	#N/A	0.984902	0.905143	0.983842	1.7713	1.2288	0.593213	1.36055	#N/A	1.15546	#N/A	0.437836	#N/A	#N/A	#N/A	#N/A	#N/A	#N/A	#N/A	#N/A	#N/A	#N/A	#N/A	#N/A	#N/A	0.994659	1.48574	1.2673	#N/A	#N/A	#N/A	#N/A	#N/A	#N/A	#N/A	#N/A	#N/A	#N/A	#N/A	#N/A	#N/A	#N/A	#N/A	#N/A	#N/A	#N/A	#N/A	#N/A	#N/A	#N/A	#N/A	#N/A	#N/A	#N/A	#N/A	2.13927	#N/A	#N/A	#N/A	#N/A	1.78868	1.74652	15	ENSG00000198105	ZNF248	protein_coding	zinc finger protein 248 [Source:HGNC Symbol;Acc:HGNC:13041]
MUC4#145113	#N/A	#N/A	2.25862	1.21083	0.856999	0.58486	0.398949	1.23305	#N/A	#N/A	#N/A	#N/A	#N/A	#N/A	#N/A	0.141154	#N/A	#N/A	#N/A	#N/A	#N/A	#N/A	#N/A	#N/A	#N/A	#N/A	0.923524	#N/A	0.603451	#N/A	#N/A	#N/A	#N/A	#N/A	#N/A	#N/A	#N/A	#N/A	#N/A	#N/A	#N/A	#N/A	#N/A	#N/A	#N/A	#N/A	#N/A	#N/A	#N/A	#N/A	#N/A	1.09751	#N/A	0.435223	#N/A	#N/A	#N/A	0.288734	#N/A	#N/A	0.588039	0.522006	0.548947	15	ENSG00000145113	MUC4	protein_coding	mucin 4, cell surface associated [Source:HGNC Symbol;Acc:HGNC:7514]
DHRS4-AS1#215256	#N/A	#N/A	0.843789	0.527522	#N/A	1.08556	1.57562	0.879308	1.53664	#N/A	1.99481	#N/A	0.60569	#N/A	0.509159	#N/A	#N/A	#N/A	#N/A	#N/A	#N/A	#N/A	#N/A	#N/A	#N/A	#N/A	#N/A	#N/A	#N/A	2.18543	#N/A	#N/A	#N/A	#N/A	#N/A	#N/A	#N/A	#N/A	#N/A	#N/A	#N/A	#N/A	#N/A	#N/A	#N/A	#N/A	#N/A	#N/A	#N/A	#N/A	#N/A	#N/A	#N/A	#N/A	#N/A	0.977118	1.194	#N/A	#N/A	#N/A	0.799331	0.968987	0.950512	15	ENSG00000215256	DHRS4-AS1	lncRNA	DHRS4 antisense RNA 1 [Source:HGNC Symbol;Acc:HGNC:23175]
RNMT	#N/A	#N/A	0.564771	0.806139	0.854212	0.59748	#N/A	0.51537	1.11621	#N/A	1.17969	#N/A	0.522369	#N/A	#N/A	#N/A	#N/A	#N/A	#N/A	#N/A	#N/A	#N/A	#N/A	#N/A	#N/A	#N/A	0.637206	#N/A	#N/A	#N/A	#N/A	#N/A	#N/A	#N/A	#N/A	#N/A	#N/A	#N/A	#N/A	#N/A	#N/A	#N/A	#N/A	#N/A	#N/A	#N/A	#N/A	#N/A	0.51626	#N/A	#N/A	#N/A	0.439198	0.741348	#N/A	#N/A	3.64982	0.811145	0.761627	#N/A	#N/A	#N/A	#N/A	15	ENSG00000101654	RNMT	protein_coding	RNA guanine-7 methyltransferase [Source:HGNC Symbol;Acc:HGNC:10075]
PRKAB2	#N/A	#N/A	1.78054	1.07494	1.24061	1.06242	0.772047	1.09262	0.763446	#N/A	#N/A	0.529398	#N/A	#N/A	#N/A	#N/A	#N/A	#N/A	#N/A	#N/A	#N/A	#N/A	#N/A	#N/A	#N/A	#N/A	#N/A	#N/A	#N/A	#N/A	#N/A	#N/A	0.749615	#N/A	#N/A	0.489691	1.43097	#N/A	#N/A	#N/A	#N/A	0.873317	#N/A	0.676696	0.67223	#N/A	#N/A	#N/A	#N/A	#N/A	#N/A	#N/A	#N/A	#N/A	#N/A	#N/A	#N/A	0.744607	#N/A	#N/A	#N/A	#N/A	#N/A	15	ENSG00000131791	PRKAB2	protein_coding	protein kinase AMP-activated non-catalytic subunit beta 2 [Source:HGNC Symbol;Acc:HGNC:9379]
ZNF843	#N/A	#N/A	1.31091	0.801506	#N/A	0.522279	#N/A	0.776201	0.332461	#N/A	#N/A	#N/A	0.730553	#N/A	#N/A	#N/A	#N/A	#N/A	#N/A	#N/A	#N/A	#N/A	#N/A	#N/A	#N/A	#N/A	0.750039	0.48077	0.474801	#N/A	#N/A	#N/A	#N/A	#N/A	#N/A	#N/A	#N/A	#N/A	#N/A	#N/A	#N/A	#N/A	#N/A	#N/A	#N/A	#N/A	#N/A	#N/A	#N/A	#N/A	#N/A	1.1872	0.931632	#N/A	0.426636	0.224351	#N/A	0.263359	#N/A	#N/A	#N/A	0.426452	#N/A	15	ENSG00000176723	ZNF843	protein_coding	zinc finger protein 843 [Source:HGNC Symbol;Acc:HGNC:28710]
NCKAP5-AS2	#N/A	#N/A	0.439423	0.224575	#N/A	#N/A	#N/A	0.207176	#N/A	#N/A	#N/A	#N/A	#N/A	#N/A	#N/A	#N/A	#N/A	#N/A	#N/A	#N/A	#N/A	#N/A	#N/A	#N/A	#N/A	#N/A	#N/A	#N/A	#N/A	#N/A	#N/A	#N/A	#N/A	#N/A	#N/A	#N/A	0.747913	1.14476	1.17962	0.718568	#N/A	#N/A	2.96926	0.284066	0.243389	#N/A	1.92984	1.00735	#N/A	0.46597	1.04138	0.532004	#N/A	#N/A	#N/A	#N/A	#N/A	#N/A	#N/A	#N/A	#N/A	#N/A	#N/A	15	ENSG00000226953	NCKAP5-AS2	lncRNA	NCKAP5 antisense RNA 2 [Source:HGNC Symbol;Acc:HGNC:54065]
MLXIP#175727	#N/A	#N/A	1.6021	0.993134	1.36942	2.44619	1.72278	0.788804	1.83088	#N/A	1.01133	#N/A	#N/A	#N/A	0.41093	#N/A	0.582077	#N/A	#N/A	#N/A	#N/A	#N/A	#N/A	#N/A	#N/A	#N/A	#N/A	#N/A	#N/A	1.2117	#N/A	#N/A	#N/A	#N/A	#N/A	#N/A	#N/A	#N/A	#N/A	#N/A	#N/A	#N/A	#N/A	#N/A	#N/A	#N/A	#N/A	#N/A	#N/A	#N/A	#N/A	#N/A	#N/A	#N/A	#N/A	#N/A	1.07823	1.49497	0.865733	#N/A	#N/A	#N/A	1.31952	15	ENSG00000175727	MLXIP	protein_coding	MLX interacting protein [Source:HGNC Symbol;Acc:HGNC:17055]
BRMS1L	#N/A	#N/A	2.09483	1.83591	2.39719	2.89678	1.45772	0.737213	1.01017	#N/A	2.23669	1.04437	0.666998	#N/A	#N/A	#N/A	#N/A	#N/A	#N/A	#N/A	#N/A	#N/A	#N/A	#N/A	#N/A	#N/A	3.03127	1.45223	2.40622	#N/A	#N/A	#N/A	#N/A	#N/A	#N/A	#N/A	#N/A	#N/A	#N/A	#N/A	#N/A	#N/A	#N/A	#N/A	#N/A	#N/A	#N/A	#N/A	#N/A	#N/A	#N/A	#N/A	#N/A	#N/A	#N/A	#N/A	#N/A	#N/A	#N/A	#N/A	#N/A	1.43274	0.998988	15	ENSG00000100916	BRMS1L	protein_coding	BRMS1 like transcriptional repressor [Source:HGNC Symbol;Acc:HGNC:20512]
KLHL24	#N/A	#N/A	0.950934	1.00294	0.881968	0.963067	1.0754	0.53177	1.14504	#N/A	#N/A	#N/A	#N/A	#N/A	#N/A	#N/A	#N/A	#N/A	#N/A	#N/A	#N/A	#N/A	#N/A	#N/A	#N/A	#N/A	#N/A	#N/A	0.835614	#N/A	#N/A	#N/A	#N/A	#N/A	#N/A	#N/A	#N/A	#N/A	#N/A	#N/A	#N/A	#N/A	#N/A	#N/A	#N/A	#N/A	#N/A	#N/A	#N/A	#N/A	#N/A	#N/A	#N/A	#N/A	0.977727	0.752403	3.7172	3.16082	0.655593	#N/A	#N/A	1.05246	1.54293	15	ENSG00000114796	KLHL24	protein_coding	kelch like family member 24 [Source:HGNC Symbol;Acc:HGNC:25947]
TIPIN	#N/A	#N/A	0.69119	0.764966	1.39659	#N/A	#N/A	0.899697	#N/A	#N/A	1.52734	1.78602	1.01432	#N/A	#N/A	#N/A	#N/A	#N/A	#N/A	#N/A	#N/A	#N/A	#N/A	#N/A	#N/A	#N/A	#N/A	#N/A	0.938383	1.61553	#N/A	#N/A	#N/A	#N/A	#N/A	#N/A	#N/A	#N/A	#N/A	#N/A	#N/A	#N/A	#N/A	#N/A	#N/A	#N/A	#N/A	#N/A	#N/A	#N/A	#N/A	#N/A	0.891124	1.12275	#N/A	1.54379	2.42119	1.3938	#N/A	#N/A	#N/A	#N/A	1.44658	15	ENSG00000075131	TIPIN	protein_coding	TIMELESS interacting protein [Source:HGNC Symbol;Acc:HGNC:30750]
CEP20#133393	#N/A	#N/A	2.74174	1.4735	2.37899	4.93827	1.43123	1.07842	1.21114	#N/A	2.72796	#N/A	#N/A	#N/A	#N/A	#N/A	#N/A	#N/A	#N/A	#N/A	#N/A	#N/A	#N/A	#N/A	#N/A	#N/A	#N/A	#N/A	#N/A	#N/A	#N/A	#N/A	#N/A	#N/A	#N/A	#N/A	#N/A	#N/A	#N/A	#N/A	#N/A	#N/A	#N/A	#N/A	#N/A	#N/A	#N/A	#N/A	#N/A	#N/A	#N/A	2.13309	0.857785	#N/A	2.95315	1.94927	#N/A	2.06771	#N/A	#N/A	#N/A	1.54939	1.66498	15	ENSG00000133393	CEP20	protein_coding	centrosomal protein 20 [Source:HGNC Symbol;Acc:HGNC:26435]
DOP1A	#N/A	#N/A	0.432895	#N/A	0.587334	0.559762	0.669205	0.458297	1.27431	#N/A	#N/A	#N/A	0.529115	#N/A	#N/A	#N/A	#N/A	#N/A	#N/A	#N/A	#N/A	#N/A	#N/A	#N/A	#N/A	#N/A	0.336271	0.526704	#N/A	#N/A	#N/A	#N/A	#N/A	#N/A	#N/A	#N/A	#N/A	#N/A	#N/A	#N/A	#N/A	#N/A	#N/A	#N/A	#N/A	#N/A	#N/A	#N/A	#N/A	#N/A	#N/A	0.211287	#N/A	#N/A	#N/A	#N/A	1.39544	0.73245	0.571098	#N/A	#N/A	0.520521	0.690207	15	ENSG00000083097	DOP1A	protein_coding	DOP1 leucine zipper like protein A [Source:HGNC Symbol;Acc:HGNC:21194]
ZNF316	#N/A	#N/A	#N/A	#N/A	#N/A	#N/A	#N/A	0.955366	#N/A	#N/A	1.30231	#N/A	#N/A	#N/A	#N/A	#N/A	#N/A	#N/A	#N/A	#N/A	#N/A	#N/A	#N/A	#N/A	#N/A	#N/A	#N/A	#N/A	#N/A	#N/A	#N/A	#N/A	#N/A	#N/A	0.86314	#N/A	#N/A	0.543285	#N/A	0.356455	0.661792	0.871022	0.416671	#N/A	#N/A	0.96746	0.708461	0.708436	1.36166	0.428137	0.748477	#N/A	#N/A	#N/A	#N/A	#N/A	#N/A	#N/A	#N/A	#N/A	#N/A	1.36708	#N/A	15	ENSG00000205903	ZNF316	protein_coding	zinc finger protein 316 [Source:HGNC Symbol;Acc:HGNC:13843]
CCDC28A	#N/A	#N/A	1.50069	0.963569	1.48952	1.96706	1.64458	0.800642	3.86694	#N/A	1.22929	#N/A	0.81699	#N/A	0.818926	#N/A	#N/A	#N/A	#N/A	#N/A	#N/A	#N/A	#N/A	#N/A	#N/A	#N/A	0.767258	1.09487	1.20709	#N/A	#N/A	#N/A	#N/A	#N/A	#N/A	#N/A	#N/A	#N/A	#N/A	#N/A	#N/A	#N/A	#N/A	#N/A	#N/A	#N/A	#N/A	#N/A	#N/A	#N/A	#N/A	#N/A	1.19154	#N/A	#N/A	#N/A	#N/A	#N/A	1.73901	#N/A	#N/A	#N/A	#N/A	15	ENSG00000024862	CCDC28A	protein_coding	coiled-coil domain containing 28A [Source:HGNC Symbol;Acc:HGNC:21098]
#287132	#N/A	#N/A	0.495188	#N/A	#N/A	#N/A	#N/A	0.192962	#N/A	#N/A	#N/A	#N/A	#N/A	#N/A	#N/A	#N/A	#N/A	#N/A	#N/A	#N/A	#N/A	#N/A	#N/A	#N/A	#N/A	#N/A	0.167366	#N/A	#N/A	#N/A	#N/A	#N/A	#N/A	#N/A	0.763106	#N/A	0.851893	1.01487	1.11249	0.479259	1.1285	#N/A	1.15352	0.283378	0.328811	#N/A	0.690439	0.716002	#N/A	#N/A	#N/A	#N/A	0.194632	#N/A	#N/A	#N/A	#N/A	#N/A	#N/A	#N/A	#N/A	#N/A	#N/A	15	ENSG00000287132		lncRNA	novel transcript
C1D	#N/A	#N/A	1.75565	0.843777	1.33611	1.22774	1.66516	0.757741	3.81756	#N/A	2.48887	1.34459	0.634649	#N/A	#N/A	#N/A	#N/A	#N/A	#N/A	#N/A	#N/A	#N/A	#N/A	#N/A	#N/A	#N/A	#N/A	#N/A	0.761113	#N/A	#N/A	#N/A	#N/A	#N/A	#N/A	#N/A	#N/A	#N/A	#N/A	#N/A	#N/A	#N/A	#N/A	#N/A	#N/A	#N/A	#N/A	#N/A	#N/A	#N/A	#N/A	#N/A	0.535808	#N/A	#N/A	#N/A	2.02099	5.88169	#N/A	#N/A	#N/A	#N/A	1.18643	15	ENSG00000197223	C1D	protein_coding	C1D nuclear receptor corepressor [Source:HGNC Symbol;Acc:HGNC:29911]
TMPRSS11D	#N/A	#N/A	1.3576	#N/A	#N/A	0.306381	#N/A	0.482949	#N/A	0.945531	#N/A	#N/A	0.484472	#N/A	#N/A	#N/A	#N/A	#N/A	#N/A	#N/A	#N/A	#N/A	0.219383	#N/A	#N/A	#N/A	#N/A	#N/A	#N/A	#N/A	#N/A	#N/A	#N/A	#N/A	1.06814	#N/A	0.892669	#N/A	0.961215	0.669374	#N/A	#N/A	0.783251	#N/A	0.928813	#N/A	#N/A	0.888219	#N/A	0.841813	#N/A	#N/A	#N/A	#N/A	#N/A	#N/A	#N/A	#N/A	#N/A	#N/A	#N/A	0.262528	#N/A	15	ENSG00000153802	TMPRSS11D	protein_coding	transmembrane serine protease 11D [Source:HGNC Symbol;Acc:HGNC:24059]
FAM53C	#N/A	#N/A	1.51892	#N/A	0.780174	1.06655	1.10082	0.77747	2.79465	#N/A	1.65875	1.45248	1.13996	#N/A	#N/A	#N/A	#N/A	#N/A	#N/A	#N/A	#N/A	#N/A	#N/A	#N/A	#N/A	#N/A	#N/A	#N/A	#N/A	#N/A	#N/A	#N/A	#N/A	#N/A	#N/A	#N/A	#N/A	#N/A	#N/A	#N/A	#N/A	#N/A	#N/A	#N/A	#N/A	#N/A	#N/A	#N/A	#N/A	#N/A	#N/A	0.837196	#N/A	#N/A	1.08496	#N/A	1.39553	1.23168	#N/A	#N/A	#N/A	2.07878	1.7857	15	ENSG00000120709	FAM53C	protein_coding	family with sequence similarity 53 member C [Source:HGNC Symbol;Acc:HGNC:1336]
LINC02327	#N/A	#N/A	0.13924	#N/A	#N/A	#N/A	#N/A	0.141054	#N/A	#N/A	#N/A	#N/A	#N/A	#N/A	#N/A	#N/A	#N/A	#N/A	#N/A	#N/A	#N/A	#N/A	#N/A	#N/A	#N/A	#N/A	#N/A	#N/A	#N/A	#N/A	0.0802118	#N/A	#N/A	#N/A	#N/A	#N/A	0.119235	0.152982	0.181006	0.170651	0.615729	0.139861	0.458384	#N/A	0.172669	#N/A	0.151379	0.121224	#N/A	#N/A	0.18082	0.180913	#N/A	#N/A	#N/A	#N/A	#N/A	#N/A	#N/A	#N/A	#N/A	#N/A	#N/A	15	ENSG00000258038	LINC02327	lncRNA	long intergenic non-protein coding RNA 2327 [Source:HGNC Symbol;Acc:HGNC:53247]
BNIP3	#N/A	#N/A	0.115767	0.119527	#N/A	0.0971076	#N/A	0.0919189	#N/A	#N/A	0.0896588	#N/A	0.115855	#N/A	#N/A	#N/A	#N/A	#N/A	#N/A	#N/A	#N/A	#N/A	#N/A	#N/A	#N/A	#N/A	0.0843933	0.0982786	0.10069	#N/A	#N/A	#N/A	#N/A	#N/A	#N/A	#N/A	#N/A	#N/A	#N/A	#N/A	#N/A	#N/A	#N/A	#N/A	#N/A	#N/A	#N/A	#N/A	#N/A	#N/A	#N/A	0.104833	0.102135	0.0674864	#N/A	0.0590245	#N/A	#N/A	#N/A	#N/A	#N/A	0.103013	0.0880567	15	ENSG00000176171	BNIP3	protein_coding	BCL2 interacting protein 3 [Source:HGNC Symbol;Acc:HGNC:1084]
ABCD2	#N/A	#N/A	#N/A	#N/A	#N/A	#N/A	#N/A	0.137225	#N/A	#N/A	#N/A	#N/A	#N/A	#N/A	#N/A	#N/A	#N/A	#N/A	#N/A	#N/A	#N/A	#N/A	#N/A	#N/A	#N/A	#N/A	#N/A	#N/A	#N/A	#N/A	#N/A	#N/A	#N/A	#N/A	0.114188	#N/A	0.157353	0.115848	0.108727	0.0918038	1.7828	0.137886	0.556268	0.143777	0.162769	#N/A	0.218988	0.148867	#N/A	0.169936	0.134666	#N/A	#N/A	#N/A	#N/A	#N/A	#N/A	#N/A	#N/A	#N/A	#N/A	#N/A	#N/A	15	ENSG00000173208	ABCD2	protein_coding	ATP binding cassette subfamily D member 2 [Source:HGNC Symbol;Acc:HGNC:66]
#223732	#N/A	#N/A	0.464305	#N/A	#N/A	1.3651	0.836288	0.540387	1.18717	#N/A	2.59993	1.8812	#N/A	#N/A	0.566574	#N/A	#N/A	#N/A	#N/A	#N/A	#N/A	#N/A	#N/A	#N/A	1.43597	#N/A	1.01058	1.31105	1.33239	#N/A	#N/A	#N/A	#N/A	#N/A	#N/A	#N/A	#N/A	#N/A	#N/A	#N/A	#N/A	#N/A	#N/A	#N/A	#N/A	#N/A	#N/A	#N/A	#N/A	#N/A	#N/A	#N/A	#N/A	#N/A	#N/A	0.983337	1.60826	#N/A	#N/A	#N/A	#N/A	#N/A	1.21469	15	ENSG00000223732		lncRNA	novel transcript
PDHX	#N/A	#N/A	1.7527	#N/A	1.16081	2.71176	0.931702	0.730555	3.15992	#N/A	3.64604	#N/A	0.816364	#N/A	#N/A	#N/A	#N/A	#N/A	#N/A	#N/A	#N/A	#N/A	#N/A	#N/A	#N/A	#N/A	#N/A	#N/A	1.43219	#N/A	#N/A	#N/A	#N/A	#N/A	#N/A	#N/A	#N/A	#N/A	#N/A	#N/A	#N/A	#N/A	#N/A	#N/A	#N/A	#N/A	#N/A	#N/A	#N/A	#N/A	#N/A	0.670087	#N/A	#N/A	1.91736	1.07635	2.79003	3.64688	#N/A	#N/A	#N/A	#N/A	1.45247	15	ENSG00000110435	PDHX	protein_coding	pyruvate dehydrogenase complex component X [Source:HGNC Symbol;Acc:HGNC:21350]
LINC01193	#N/A	#N/A	0.140255	#N/A	#N/A	#N/A	#N/A	0.172152	#N/A	0.164036	#N/A	#N/A	#N/A	#N/A	0.035178	#N/A	#N/A	#N/A	#N/A	#N/A	#N/A	#N/A	#N/A	#N/A	#N/A	#N/A	#N/A	#N/A	#N/A	#N/A	#N/A	#N/A	#N/A	#N/A	0.392746	#N/A	#N/A	0.733484	0.523457	0.366229	1.07953	#N/A	1.3561	#N/A	0.184106	#N/A	#N/A	0.783922	#N/A	0.667976	#N/A	0.323565	0.177001	#N/A	#N/A	#N/A	#N/A	#N/A	#N/A	#N/A	#N/A	#N/A	#N/A	15	ENSG00000258710	LINC01193	lncRNA	long intergenic non-protein coding RNA 1193 [Source:HGNC Symbol;Acc:HGNC:28003]
#273270	#N/A	#N/A	#N/A	1.271	#N/A	#N/A	#N/A	0.970782	#N/A	0.72959	1.45265	#N/A	#N/A	#N/A	#N/A	#N/A	#N/A	#N/A	#N/A	#N/A	#N/A	#N/A	#N/A	#N/A	#N/A	2.03749	1.01756	#N/A	#N/A	#N/A	#N/A	#N/A	#N/A	#N/A	0.571569	#N/A	#N/A	#N/A	0.559159	#N/A	#N/A	0.778998	#N/A	0.639959	0.690287	#N/A	0.433393	0.605461	#N/A	0.494347	#N/A	#N/A	#N/A	#N/A	#N/A	#N/A	0.862328	#N/A	#N/A	#N/A	#N/A	#N/A	#N/A	15	ENSG00000273270		lncRNA	novel transcript
CCNO-DT	#N/A	#N/A	0.525906	0.654543	1.18016	#N/A	1.41962	0.655583	1.97435	#N/A	#N/A	#N/A	0.857872	#N/A	0.573062	#N/A	#N/A	#N/A	#N/A	#N/A	#N/A	#N/A	#N/A	#N/A	#N/A	#N/A	1.3588	1.1143	1.32247	#N/A	#N/A	#N/A	#N/A	1.41537	#N/A	#N/A	0.383709	#N/A	#N/A	#N/A	#N/A	#N/A	#N/A	#N/A	#N/A	#N/A	#N/A	#N/A	#N/A	#N/A	#N/A	#N/A	#N/A	#N/A	#N/A	#N/A	1.65596	#N/A	1.87259	#N/A	#N/A	#N/A	#N/A	15	ENSG00000251307	CCNO-DT	lncRNA	CCNO divergent transcript [Source:HGNC Symbol;Acc:HGNC:55543]
CAPN10-DT	#N/A	#N/A	1.67618	#N/A	1.66757	#N/A	#N/A	1.13601	#N/A	1.07554	#N/A	0.804731	1.29164	#N/A	#N/A	#N/A	#N/A	#N/A	#N/A	#N/A	#N/A	#N/A	#N/A	#N/A	#N/A	#N/A	#N/A	#N/A	#N/A	#N/A	#N/A	#N/A	#N/A	#N/A	#N/A	#N/A	1.10852	0.701272	#N/A	0.746653	0.523054	1.08265	0.771099	1.18867	#N/A	1.40449	#N/A	#N/A	#N/A	#N/A	#N/A	#N/A	#N/A	#N/A	#N/A	#N/A	#N/A	#N/A	#N/A	#N/A	#N/A	#N/A	0.916807	15	ENSG00000260942	CAPN10-DT	lncRNA	CAPN10 divergent transcript [Source:HGNC Symbol;Acc:HGNC:48839]
#231616	#N/A	#N/A	2.35282	1.40917	0.923538	0.751563	0.640471	1.19285	0.535408	#N/A	#N/A	#N/A	#N/A	#N/A	#N/A	#N/A	#N/A	#N/A	#N/A	#N/A	#N/A	#N/A	#N/A	#N/A	#N/A	#N/A	1.15834	#N/A	0.712261	#N/A	#N/A	#N/A	#N/A	#N/A	#N/A	#N/A	#N/A	#N/A	#N/A	#N/A	#N/A	#N/A	#N/A	#N/A	#N/A	#N/A	#N/A	#N/A	#N/A	#N/A	#N/A	1.68358	1.38683	#N/A	0.614831	#N/A	#N/A	0.417363	0.547266	#N/A	0.81712	#N/A	#N/A	15	ENSG00000231616		lncRNA	novel transcript, antisense to KIF27
CAPN1	#N/A	#N/A	0.897642	#N/A	0.938215	0.800857	1.14957	0.497004	2.39743	#N/A	1.55115	#N/A	#N/A	#N/A	#N/A	#N/A	#N/A	#N/A	#N/A	#N/A	#N/A	#N/A	#N/A	#N/A	#N/A	#N/A	#N/A	#N/A	1.03902	#N/A	0.619483	#N/A	0.647576	#N/A	#N/A	#N/A	#N/A	#N/A	#N/A	#N/A	#N/A	0.369557	#N/A	#N/A	#N/A	#N/A	#N/A	#N/A	#N/A	#N/A	#N/A	0.493826	#N/A	1.15261	#N/A	#N/A	#N/A	1.4155	#N/A	#N/A	#N/A	#N/A	0.965321	15	ENSG00000014216	CAPN1	protein_coding	calpain 1 [Source:HGNC Symbol;Acc:HGNC:1476]
DLG1	#N/A	#N/A	0.241716	#N/A	0.560507	0.787383	0.641304	0.283242	1.03333	#N/A	0.891385	#N/A	#N/A	#N/A	#N/A	#N/A	#N/A	#N/A	#N/A	0.850391	#N/A	#N/A	#N/A	#N/A	#N/A	#N/A	0.586383	0.839403	0.687207	#N/A	#N/A	#N/A	#N/A	#N/A	#N/A	#N/A	#N/A	#N/A	#N/A	#N/A	#N/A	#N/A	#N/A	#N/A	#N/A	#N/A	#N/A	#N/A	#N/A	#N/A	#N/A	#N/A	#N/A	#N/A	0.46909	0.532971	2.22601	0.795709	#N/A	#N/A	#N/A	#N/A	#N/A	15	ENSG00000075711	DLG1	protein_coding	discs large MAGUK scaffold protein 1 [Source:HGNC Symbol;Acc:HGNC:2900]
PARG	#N/A	#N/A	0.330302	#N/A	#N/A	0.945981	#N/A	0.356146	1.28054	#N/A	1.41074	#N/A	0.711917	#N/A	#N/A	#N/A	#N/A	#N/A	#N/A	#N/A	#N/A	#N/A	#N/A	#N/A	#N/A	#N/A	#N/A	0.79935	0.89347	#N/A	#N/A	#N/A	#N/A	#N/A	#N/A	#N/A	#N/A	#N/A	#N/A	#N/A	#N/A	#N/A	#N/A	#N/A	#N/A	#N/A	#N/A	#N/A	#N/A	#N/A	#N/A	0.242277	#N/A	#N/A	0.728506	1.08312	1.04048	0.890716	#N/A	#N/A	#N/A	0.71869	0.721978	15	ENSG00000227345	PARG	protein_coding	poly(ADP-ribose) glycohydrolase [Source:HGNC Symbol;Acc:HGNC:8605]
#270071	#N/A	#N/A	3.00578	3.56905	2.58972	2.18243	#N/A	0.978236	0.987568	#N/A	#N/A	#N/A	#N/A	#N/A	#N/A	#N/A	#N/A	#N/A	#N/A	#N/A	#N/A	#N/A	#N/A	#N/A	#N/A	#N/A	2.07811	1.24864	2.95445	#N/A	#N/A	#N/A	#N/A	#N/A	#N/A	#N/A	#N/A	#N/A	#N/A	#N/A	#N/A	#N/A	#N/A	#N/A	#N/A	#N/A	#N/A	#N/A	#N/A	#N/A	#N/A	1.70523	2.23746	#N/A	1.33259	#N/A	#N/A	0.859825	#N/A	#N/A	#N/A	1.5839	1.17997	15	ENSG00000270071		lncRNA	novel transcript
TEFM	#N/A	#N/A	0.341577	#N/A	#N/A	0.916031	0.844861	0.507124	1.58865	#N/A	0.967262	#N/A	#N/A	#N/A	0.468651	#N/A	#N/A	#N/A	#N/A	#N/A	#N/A	#N/A	#N/A	#N/A	#N/A	#N/A	#N/A	0.734152	0.754589	#N/A	#N/A	#N/A	#N/A	#N/A	#N/A	#N/A	0.381466	#N/A	#N/A	#N/A	#N/A	#N/A	#N/A	#N/A	#N/A	#N/A	#N/A	#N/A	1.11371	#N/A	#N/A	#N/A	#N/A	#N/A	#N/A	1.05473	1.3365	#N/A	#N/A	#N/A	0.666883	#N/A	0.882954	15	ENSG00000172171	TEFM	protein_coding	transcription elongation factor, mitochondrial [Source:HGNC Symbol;Acc:HGNC:26223]
KMT2C	#N/A	#N/A	#N/A	#N/A	0.356242	0.647629	0.428506	#N/A	1.01611	#N/A	0.895343	#N/A	0.236682	#N/A	#N/A	#N/A	#N/A	#N/A	#N/A	#N/A	#N/A	#N/A	#N/A	#N/A	#N/A	#N/A	#N/A	#N/A	#N/A	#N/A	0.181833	#N/A	#N/A	#N/A	#N/A	#N/A	#N/A	#N/A	#N/A	#N/A	#N/A	#N/A	#N/A	#N/A	#N/A	#N/A	#N/A	#N/A	0.360625	#N/A	#N/A	0.171753	#N/A	0.428124	0.787512	0.466901	1.57373	1.04127	#N/A	#N/A	#N/A	#N/A	0.494562	15	ENSG00000055609	KMT2C	protein_coding	lysine methyltransferase 2C [Source:HGNC Symbol;Acc:HGNC:13726]
EIF3M	#N/A	#N/A	1.55511	0.746444	1.78647	1.0485	1.40056	#N/A	2.77047	0.620606	2.54274	1.20135	#N/A	#N/A	#N/A	#N/A	#N/A	#N/A	#N/A	#N/A	#N/A	#N/A	#N/A	#N/A	#N/A	#N/A	#N/A	#N/A	#N/A	#N/A	#N/A	#N/A	#N/A	#N/A	#N/A	#N/A	0.938524	#N/A	#N/A	#N/A	#N/A	#N/A	#N/A	#N/A	#N/A	#N/A	#N/A	#N/A	0.68239	#N/A	#N/A	0.818914	0.552998	#N/A	0.993967	#N/A	#N/A	1.47444	#N/A	#N/A	#N/A	#N/A	#N/A	15	ENSG00000149100	EIF3M	protein_coding	eukaryotic translation initiation factor 3 subunit M [Source:HGNC Symbol;Acc:HGNC:24460]
EIF4A2	#N/A	#N/A	2.21998	0.618271	2.01654	1.85637	1.55262	#N/A	2.4455	#N/A	3.35061	1.05701	0.602866	#N/A	#N/A	#N/A	#N/A	#N/A	#N/A	#N/A	#N/A	#N/A	#N/A	#N/A	#N/A	#N/A	#N/A	#N/A	#N/A	#N/A	#N/A	#N/A	#N/A	#N/A	#N/A	#N/A	0.825334	#N/A	#N/A	#N/A	#N/A	#N/A	#N/A	#N/A	#N/A	#N/A	#N/A	#N/A	#N/A	#N/A	#N/A	0.862671	#N/A	#N/A	1.65625	#N/A	2.07656	1.84822	0.946794	#N/A	#N/A	#N/A	#N/A	15	ENSG00000156976	EIF4A2	protein_coding	eukaryotic translation initiation factor 4A2 [Source:HGNC Symbol;Acc:HGNC:3284]
TMEM59	#N/A	#N/A	0.976687	#N/A	0.902973	#N/A	1.18094	#N/A	1.85201	0.567199	2.63351	1.46264	#N/A	#N/A	#N/A	#N/A	#N/A	#N/A	#N/A	#N/A	#N/A	#N/A	#N/A	#N/A	#N/A	#N/A	#N/A	#N/A	#N/A	#N/A	#N/A	#N/A	#N/A	#N/A	#N/A	1.26146	1.12721	#N/A	1.16656	0.62592	#N/A	#N/A	#N/A	#N/A	#N/A	#N/A	#N/A	#N/A	0.827668	#N/A	#N/A	#N/A	#N/A	#N/A	#N/A	0.724869	#N/A	1.08916	#N/A	#N/A	#N/A	#N/A	1.05358	15	ENSG00000116209	TMEM59	protein_coding	transmembrane protein 59 [Source:HGNC Symbol;Acc:HGNC:1239]
SGMS2	#N/A	#N/A	2.71734	1.10001	2.11817	2.6405	4.95832	#N/A	3.57109	0.760703	3.37519	#N/A	0.91975	#N/A	#N/A	#N/A	#N/A	#N/A	#N/A	#N/A	#N/A	#N/A	#N/A	#N/A	#N/A	#N/A	#N/A	#N/A	#N/A	#N/A	#N/A	#N/A	#N/A	#N/A	#N/A	#N/A	0.37049	#N/A	#N/A	0.545945	#N/A	#N/A	#N/A	#N/A	#N/A	0.820501	#N/A	#N/A	#N/A	#N/A	#N/A	#N/A	#N/A	#N/A	#N/A	#N/A	#N/A	1.13046	#N/A	#N/A	#N/A	5.07268	2.16428	15	ENSG00000164023	SGMS2	protein_coding	sphingomyelin synthase 2 [Source:HGNC Symbol;Acc:HGNC:28395]
TRPM7	#N/A	#N/A	0.242272	#N/A	0.376646	0.613655	0.531524	#N/A	1.05603	#N/A	0.769021	#N/A	0.262649	#N/A	#N/A	#N/A	#N/A	#N/A	#N/A	#N/A	#N/A	#N/A	#N/A	#N/A	#N/A	#N/A	#N/A	#N/A	#N/A	#N/A	0.189669	#N/A	#N/A	#N/A	#N/A	#N/A	#N/A	#N/A	#N/A	#N/A	#N/A	#N/A	#N/A	#N/A	#N/A	#N/A	#N/A	#N/A	#N/A	#N/A	#N/A	0.445236	#N/A	#N/A	0.774487	0.923195	1.47053	1.08028	0.455895	1.4894	#N/A	#N/A	#N/A	15	ENSG00000092439	TRPM7	protein_coding	transient receptor potential cation channel subfamily M member 7 [Source:HGNC Symbol;Acc:HGNC:17994]
TCERG1	#N/A	#N/A	0.52079	0.403922	0.767878	1.08899	1.19517	#N/A	1.32954	#N/A	1.34192	#N/A	#N/A	#N/A	#N/A	#N/A	#N/A	#N/A	#N/A	#N/A	#N/A	#N/A	#N/A	#N/A	#N/A	#N/A	0.441949	#N/A	#N/A	#N/A	#N/A	#N/A	#N/A	#N/A	#N/A	#N/A	#N/A	#N/A	#N/A	#N/A	#N/A	#N/A	#N/A	#N/A	#N/A	#N/A	#N/A	#N/A	0.438309	#N/A	#N/A	0.224603	#N/A	#N/A	0.684346	#N/A	1.17369	0.74464	#N/A	#N/A	#N/A	0.593503	0.903613	15	ENSG00000113649	TCERG1	protein_coding	transcription elongation regulator 1 [Source:HGNC Symbol;Acc:HGNC:15630]
ATP6AP1L	#N/A	#N/A	1.60842	0.797178	1.43604	1.50904	2.58898	#N/A	1.94696	#N/A	#N/A	#N/A	#N/A	#N/A	#N/A	#N/A	#N/A	#N/A	#N/A	#N/A	#N/A	#N/A	#N/A	#N/A	#N/A	#N/A	1.3438	1.76079	1.55859	#N/A	#N/A	#N/A	#N/A	#N/A	#N/A	#N/A	#N/A	#N/A	#N/A	#N/A	#N/A	#N/A	#N/A	#N/A	#N/A	#N/A	#N/A	#N/A	#N/A	#N/A	#N/A	0.59651	0.728128	#N/A	1.8054	#N/A	1.15442	#N/A	#N/A	#N/A	#N/A	1.37179	1.87492	15	ENSG00000205464	ATP6AP1L	transcribed_unitary_pseudogene	ATPase H+ transporting accessory protein 1 like (pseudogene) [Source:HGNC Symbol;Acc:HGNC:28091]
NCL	#N/A	#N/A	0.804407	0.525849	#N/A	#N/A	#N/A	#N/A	1.59914	#N/A	1.55305	#N/A	#N/A	#N/A	#N/A	#N/A	#N/A	#N/A	#N/A	#N/A	#N/A	#N/A	#N/A	#N/A	#N/A	0.732874	#N/A	#N/A	#N/A	#N/A	#N/A	#N/A	#N/A	#N/A	#N/A	1.02783	1.1313	#N/A	1.38935	1.18301	#N/A	0.527651	#N/A	#N/A	0.401317	0.593808	#N/A	#N/A	#N/A	0.392487	0.42795	#N/A	#N/A	#N/A	#N/A	#N/A	#N/A	1.52118	#N/A	#N/A	#N/A	#N/A	#N/A	15	ENSG00000115053	NCL	protein_coding	nucleolin [Source:HGNC Symbol;Acc:HGNC:7667]
DCUN1D4	#N/A	#N/A	0.586534	0.406467	0.782016	0.664996	0.824287	#N/A	1.29312	#N/A	1.67353	#N/A	#N/A	#N/A	#N/A	#N/A	#N/A	#N/A	#N/A	#N/A	#N/A	#N/A	#N/A	#N/A	#N/A	#N/A	0.89037	1.87489	1.32173	#N/A	#N/A	#N/A	#N/A	#N/A	#N/A	#N/A	#N/A	#N/A	#N/A	#N/A	#N/A	0.428909	#N/A	#N/A	#N/A	#N/A	#N/A	#N/A	#N/A	#N/A	#N/A	#N/A	#N/A	#N/A	0.654485	#N/A	1.67122	#N/A	#N/A	#N/A	#N/A	1.34604	0.777661	15	ENSG00000109184	DCUN1D4	protein_coding	defective in cullin neddylation 1 domain containing 4 [Source:HGNC Symbol;Acc:HGNC:28998]
BCCIP	#N/A	#N/A	1.32229	0.929085	1.4011	1.57123	1.03949	#N/A	2.3504	#N/A	2.46897	#N/A	#N/A	#N/A	#N/A	#N/A	#N/A	#N/A	#N/A	#N/A	#N/A	#N/A	#N/A	#N/A	#N/A	#N/A	#N/A	0.959151	0.728424	#N/A	#N/A	#N/A	#N/A	#N/A	#N/A	#N/A	#N/A	#N/A	#N/A	#N/A	#N/A	#N/A	#N/A	#N/A	#N/A	#N/A	#N/A	#N/A	0.666651	#N/A	#N/A	#N/A	0.72132	0.801857	#N/A	1.81913	3.54307	1.56437	#N/A	#N/A	#N/A	#N/A	#N/A	15	ENSG00000107949	BCCIP	protein_coding	BRCA2 and CDKN1A interacting protein [Source:HGNC Symbol;Acc:HGNC:978]
NAA35	#N/A	#N/A	0.330638	#N/A	0.458422	0.543223	0.665394	#N/A	1.06069	0.278407	1.15425	#N/A	#N/A	#N/A	#N/A	#N/A	#N/A	#N/A	#N/A	#N/A	#N/A	#N/A	#N/A	#N/A	#N/A	#N/A	0.415662	0.588302	0.820383	#N/A	#N/A	#N/A	#N/A	#N/A	#N/A	#N/A	#N/A	#N/A	0.177031	#N/A	#N/A	#N/A	#N/A	#N/A	#N/A	0.370724	#N/A	0.219251	0.843988	0.190488	#N/A	#N/A	#N/A	#N/A	#N/A	#N/A	#N/A	#N/A	#N/A	#N/A	#N/A	#N/A	#N/A	15	ENSG00000135040	NAA35	protein_coding	N-alpha-acetyltransferase 35, NatC auxiliary subunit [Source:HGNC Symbol;Acc:HGNC:24340]
SRFBP1	#N/A	#N/A	0.397767	#N/A	#N/A	#N/A	0.97572	#N/A	1.31767	0.44485	2.53433	1.28846	#N/A	#N/A	#N/A	#N/A	#N/A	#N/A	#N/A	#N/A	#N/A	#N/A	#N/A	#N/A	#N/A	#N/A	#N/A	#N/A	#N/A	#N/A	#N/A	#N/A	#N/A	#N/A	#N/A	0.895927	0.525969	#N/A	0.506135	#N/A	#N/A	#N/A	0.281263	#N/A	#N/A	0.644912	#N/A	0.336084	#N/A	0.326703	#N/A	#N/A	#N/A	#N/A	#N/A	#N/A	#N/A	#N/A	0.879627	#N/A	#N/A	0.799029	#N/A	15	ENSG00000151304	SRFBP1	protein_coding	serum response factor binding protein 1 [Source:HGNC Symbol;Acc:HGNC:26333]
MSL3	#N/A	#N/A	1.03445	#N/A	1.77212	1.20599	1.79678	#N/A	2.5631	#N/A	#N/A	#N/A	#N/A	#N/A	#N/A	#N/A	#N/A	#N/A	#N/A	#N/A	#N/A	#N/A	#N/A	#N/A	#N/A	#N/A	#N/A	#N/A	#N/A	#N/A	#N/A	#N/A	#N/A	#N/A	#N/A	#N/A	1.54356	0.748038	1.57376	1.01872	#N/A	0.873669	0.932261	0.848413	#N/A	#N/A	#N/A	1.05453	#N/A	1.17732	#N/A	#N/A	#N/A	#N/A	#N/A	1.34061	#N/A	#N/A	#N/A	#N/A	#N/A	#N/A	#N/A	15	ENSG00000005302	MSL3	protein_coding	MSL complex subunit 3 [Source:HGNC Symbol;Acc:HGNC:7370]
ELOA	#N/A	#N/A	#N/A	#N/A	#N/A	#N/A	#N/A	#N/A	2.19653	0.963797	#N/A	#N/A	#N/A	#N/A	#N/A	#N/A	#N/A	#N/A	#N/A	#N/A	#N/A	#N/A	#N/A	#N/A	#N/A	#N/A	1.27171	#N/A	#N/A	#N/A	#N/A	#N/A	#N/A	#N/A	0.662397	1.83475	1.35065	0.628475	0.898746	0.628797	#N/A	#N/A	#N/A	#N/A	0.747986	0.647648	0.413739	0.737156	#N/A	0.663045	#N/A	#N/A	#N/A	#N/A	#N/A	#N/A	#N/A	#N/A	#N/A	#N/A	1.07667	#N/A	#N/A	15	ENSG00000011007	ELOA	protein_coding	elongin A [Source:HGNC Symbol;Acc:HGNC:11620]
AK6#085231	#N/A	#N/A	1.14714	1.22601	#N/A	#N/A	#N/A	#N/A	0.750964	#N/A	0.514347	#N/A	#N/A	#N/A	#N/A	#N/A	#N/A	#N/A	#N/A	#N/A	#N/A	#N/A	#N/A	#N/A	#N/A	#N/A	1.36518	#N/A	1.32738	#N/A	#N/A	#N/A	1.11085	#N/A	#N/A	#N/A	0.826548	#N/A	#N/A	#N/A	#N/A	#N/A	#N/A	#N/A	#N/A	#N/A	#N/A	#N/A	#N/A	#N/A	#N/A	3.70428	1.30545	0.888355	#N/A	0.553385	0.429639	0.632657	1.08579	#N/A	#N/A	#N/A	#N/A	15	ENSG00000085231	AK6	protein_coding	adenylate kinase 6 [Source:HGNC Symbol;Acc:HGNC:49151]
ANKRD13C	#N/A	#N/A	0.211941	0.479383	0.49184	0.556319	0.671639	#N/A	0.969836	#N/A	1.04877	#N/A	#N/A	#N/A	#N/A	#N/A	#N/A	#N/A	#N/A	#N/A	#N/A	#N/A	#N/A	#N/A	#N/A	#N/A	0.517626	0.578968	0.758752	#N/A	#N/A	#N/A	#N/A	#N/A	#N/A	#N/A	#N/A	#N/A	#N/A	#N/A	#N/A	#N/A	#N/A	#N/A	#N/A	#N/A	#N/A	#N/A	0.771755	#N/A	#N/A	#N/A	#N/A	#N/A	#N/A	#N/A	2.06394	0.746139	#N/A	#N/A	0.663163	1.08166	#N/A	15	ENSG00000118454	ANKRD13C	protein_coding	ankyrin repeat domain 13C [Source:HGNC Symbol;Acc:HGNC:25374]
C1orf122	#N/A	#N/A	0.204546	0.203786	0.16021	0.157433	0.17626	#N/A	0.181934	#N/A	0.152196	#N/A	#N/A	#N/A	#N/A	#N/A	#N/A	#N/A	#N/A	#N/A	#N/A	#N/A	#N/A	#N/A	#N/A	#N/A	0.166072	0.160248	0.186375	#N/A	#N/A	#N/A	#N/A	#N/A	#N/A	#N/A	#N/A	#N/A	#N/A	#N/A	#N/A	#N/A	#N/A	#N/A	#N/A	#N/A	#N/A	#N/A	#N/A	#N/A	#N/A	0.56725	#N/A	#N/A	0.12242	0.1031	#N/A	0.147622	#N/A	#N/A	#N/A	0.194915	#N/A	15	ENSG00000197982	C1orf122	protein_coding	chromosome 1 open reading frame 122 [Source:HGNC Symbol;Acc:HGNC:24789]
SIL1	#N/A	#N/A	0.440186	0.312166	0.611779	0.922104	0.621326	#N/A	0.866713	#N/A	1.05415	#N/A	#N/A	#N/A	#N/A	#N/A	#N/A	#N/A	#N/A	#N/A	#N/A	#N/A	#N/A	#N/A	#N/A	#N/A	0.452864	#N/A	#N/A	#N/A	#N/A	#N/A	#N/A	#N/A	#N/A	#N/A	#N/A	#N/A	#N/A	#N/A	#N/A	#N/A	#N/A	#N/A	#N/A	#N/A	#N/A	#N/A	#N/A	#N/A	#N/A	0.322245	#N/A	#N/A	1.27043	0.856152	1.37816	1.17429	#N/A	#N/A	#N/A	0.862676	0.908835	15	ENSG00000120725	SIL1	protein_coding	SIL1 nucleotide exchange factor [Source:HGNC Symbol;Acc:HGNC:24624]
MRPS28	#N/A	#N/A	0.484207	#N/A	#N/A	1.36422	#N/A	#N/A	0.996157	#N/A	1.61021	#N/A	#N/A	#N/A	#N/A	#N/A	#N/A	#N/A	#N/A	#N/A	#N/A	#N/A	#N/A	#N/A	#N/A	#N/A	#N/A	#N/A	0.450314	#N/A	#N/A	#N/A	#N/A	#N/A	#N/A	#N/A	#N/A	#N/A	#N/A	#N/A	#N/A	#N/A	#N/A	#N/A	#N/A	#N/A	#N/A	#N/A	#N/A	#N/A	#N/A	0.736274	0.517918	0.981175	0.943162	1.60948	4.04182	2.78192	0.934411	#N/A	#N/A	0.607496	0.947547	15	ENSG00000147586	MRPS28	protein_coding	mitochondrial ribosomal protein S28 [Source:HGNC Symbol;Acc:HGNC:14513]
MZF1	#N/A	#N/A	0.652709	0.987636	1.38746	0.961545	#N/A	#N/A	1.11565	#N/A	#N/A	#N/A	#N/A	#N/A	#N/A	#N/A	#N/A	#N/A	#N/A	#N/A	#N/A	#N/A	#N/A	#N/A	#N/A	#N/A	#N/A	#N/A	#N/A	#N/A	#N/A	#N/A	#N/A	#N/A	0.429243	#N/A	#N/A	0.268382	#N/A	#N/A	0.262432	0.352179	#N/A	#N/A	#N/A	0.476886	#N/A	0.307759	1.34149	#N/A	0.324935	0.324865	#N/A	#N/A	#N/A	#N/A	#N/A	#N/A	#N/A	#N/A	1.22009	#N/A	#N/A	15	ENSG00000099326	MZF1	protein_coding	myeloid zinc finger 1 [Source:HGNC Symbol;Acc:HGNC:13108]
NAA15	#N/A	#N/A	0.318593	0.368119	0.462815	0.678908	#N/A	#N/A	0.91073	#N/A	1.00094	#N/A	0.430565	#N/A	#N/A	#N/A	#N/A	#N/A	#N/A	#N/A	#N/A	#N/A	#N/A	#N/A	#N/A	#N/A	0.621276	#N/A	0.719438	#N/A	#N/A	#N/A	#N/A	#N/A	#N/A	#N/A	#N/A	#N/A	#N/A	#N/A	#N/A	#N/A	#N/A	#N/A	#N/A	#N/A	#N/A	#N/A	#N/A	#N/A	#N/A	0.205069	0.419084	#N/A	0.720014	#N/A	4.15308	1.06801	0.606593	#N/A	#N/A	#N/A	#N/A	15	ENSG00000164134	NAA15	protein_coding	N-alpha-acetyltransferase 15, NatA auxiliary subunit [Source:HGNC Symbol;Acc:HGNC:30782]
SNW1	#N/A	#N/A	0.327031	0.416752	#N/A	0.783649	0.665087	#N/A	0.92869	0.463671	2.21768	1.14719	#N/A	#N/A	#N/A	#N/A	#N/A	#N/A	#N/A	#N/A	#N/A	#N/A	#N/A	#N/A	#N/A	#N/A	#N/A	0.723652	#N/A	#N/A	#N/A	#N/A	#N/A	#N/A	#N/A	#N/A	0.466426	#N/A	#N/A	#N/A	#N/A	0.363201	#N/A	#N/A	#N/A	#N/A	#N/A	#N/A	1.22185	#N/A	#N/A	#N/A	#N/A	#N/A	#N/A	0.859552	1.57245	#N/A	#N/A	#N/A	#N/A	#N/A	0.832034	15	ENSG00000100603	SNW1	protein_coding	SNW domain containing 1 [Source:HGNC Symbol;Acc:HGNC:16696]
TEX10	#N/A	#N/A	0.504512	0.870648	0.771895	0.947586	1.05442	#N/A	1.13432	#N/A	1.63831	1.20956	0.582385	#N/A	#N/A	#N/A	#N/A	#N/A	#N/A	#N/A	#N/A	#N/A	#N/A	#N/A	#N/A	#N/A	#N/A	#N/A	0.67237	#N/A	#N/A	#N/A	#N/A	#N/A	#N/A	#N/A	#N/A	#N/A	#N/A	#N/A	#N/A	#N/A	#N/A	#N/A	#N/A	0.525391	#N/A	#N/A	0.798152	#N/A	#N/A	#N/A	0.536392	#N/A	#N/A	#N/A	2.35413	#N/A	#N/A	3.06049	#N/A	#N/A	#N/A	15	ENSG00000136891	TEX10	protein_coding	testis expressed 10 [Source:HGNC Symbol;Acc:HGNC:25988]
CYP46A1	#N/A	#N/A	2.48636	1.39912	2.7785	2.39852	1.77193	#N/A	1.52761	#N/A	#N/A	#N/A	#N/A	#N/A	#N/A	#N/A	#N/A	#N/A	#N/A	#N/A	#N/A	#N/A	#N/A	#N/A	#N/A	#N/A	2.69814	2.60831	2.41644	#N/A	#N/A	#N/A	#N/A	#N/A	#N/A	#N/A	#N/A	#N/A	#N/A	#N/A	#N/A	#N/A	#N/A	#N/A	#N/A	#N/A	#N/A	#N/A	#N/A	#N/A	#N/A	1.85081	1.01874	#N/A	#N/A	#N/A	#N/A	1.19256	#N/A	#N/A	1.23644	1.8887	2.00299	15	ENSG00000036530	CYP46A1	protein_coding	cytochrome P450 family 46 subfamily A member 1 [Source:HGNC Symbol;Acc:HGNC:2641]
TENT4A	#N/A	#N/A	#N/A	#N/A	#N/A	#N/A	#N/A	#N/A	0.891843	#N/A	#N/A	#N/A	#N/A	#N/A	#N/A	#N/A	#N/A	#N/A	#N/A	#N/A	#N/A	#N/A	#N/A	#N/A	#N/A	#N/A	#N/A	#N/A	#N/A	#N/A	#N/A	#N/A	#N/A	#N/A	0.261196	1.05572	#N/A	#N/A	0.258022	#N/A	0.226294	0.436362	0.238465	0.377339	0.406623	0.609927	0.323338	0.510483	0.791436	0.31356	#N/A	#N/A	#N/A	#N/A	#N/A	#N/A	1.20433	#N/A	#N/A	#N/A	#N/A	#N/A	#N/A	15	ENSG00000112941	TENT4A	protein_coding	terminal nucleotidyltransferase 4A [Source:HGNC Symbol;Acc:HGNC:16705]
#236064	#N/A	#N/A	#N/A	1.88097	#N/A	#N/A	#N/A	#N/A	1.56364	0.787765	#N/A	#N/A	#N/A	#N/A	1.41101	#N/A	#N/A	#N/A	#N/A	#N/A	#N/A	#N/A	#N/A	#N/A	#N/A	#N/A	4.39184	2.69456	5.10796	#N/A	0.983206	1.5259	0.816131	1.60894	#N/A	#N/A	0.625352	#N/A	#N/A	#N/A	#N/A	0.633948	#N/A	#N/A	#N/A	#N/A	#N/A	#N/A	#N/A	#N/A	#N/A	#N/A	#N/A	#N/A	#N/A	#N/A	1.95758	#N/A	#N/A	#N/A	#N/A	#N/A	1.97486	15	ENSG00000236064		lncRNA	novel transcript, antisense to MID2
UBE2D4	#N/A	#N/A	3.96127	1.63775	1.3615	1.22228	0.929671	#N/A	0.704154	#N/A	#N/A	#N/A	#N/A	#N/A	#N/A	#N/A	#N/A	#N/A	#N/A	#N/A	#N/A	#N/A	#N/A	#N/A	#N/A	#N/A	2.74447	1.01771	1.09787	#N/A	#N/A	#N/A	#N/A	#N/A	#N/A	#N/A	#N/A	#N/A	#N/A	#N/A	#N/A	#N/A	#N/A	#N/A	#N/A	#N/A	#N/A	#N/A	#N/A	#N/A	#N/A	4.386	1.2486	0.719699	0.940529	#N/A	0.425808	0.583958	#N/A	#N/A	#N/A	#N/A	#N/A	15	ENSG00000078967	UBE2D4	protein_coding	ubiquitin conjugating enzyme E2 D4 (putative) [Source:HGNC Symbol;Acc:HGNC:21647]
DPF2	#N/A	#N/A	0.446167	#N/A	0.726884	#N/A	#N/A	#N/A	0.94553	#N/A	1.04015	#N/A	#N/A	#N/A	#N/A	#N/A	#N/A	#N/A	#N/A	#N/A	#N/A	#N/A	#N/A	#N/A	#N/A	0.905376	0.75992	1.1612	1.16423	#N/A	#N/A	#N/A	#N/A	#N/A	#N/A	#N/A	0.288606	#N/A	#N/A	#N/A	#N/A	0.375501	#N/A	0.377604	#N/A	#N/A	0.287115	#N/A	1.21379	#N/A	#N/A	#N/A	#N/A	#N/A	#N/A	1.0207	#N/A	#N/A	#N/A	#N/A	#N/A	#N/A	1.41844	15	ENSG00000133884	DPF2	protein_coding	double PHD fingers 2 [Source:HGNC Symbol;Acc:HGNC:9964]
CACNA2D1-AS1	#N/A	#N/A	3.28217	4.63871	3.12752	1.79761	#N/A	#N/A	1.14351	#N/A	0.768994	#N/A	#N/A	#N/A	#N/A	0.604097	#N/A	#N/A	#N/A	#N/A	#N/A	#N/A	#N/A	#N/A	#N/A	#N/A	2.71635	2.12635	1.75426	#N/A	2.00711	0.551157	#N/A	#N/A	#N/A	#N/A	#N/A	#N/A	#N/A	#N/A	#N/A	#N/A	#N/A	#N/A	#N/A	#N/A	#N/A	#N/A	#N/A	#N/A	#N/A	1.03629	#N/A	#N/A	#N/A	#N/A	#N/A	1.07327	#N/A	#N/A	#N/A	1.45663	#N/A	15	ENSG00000223770	CACNA2D1-AS1	lncRNA	CACNA2D1 antisense RNA 1 [Source:HGNC Symbol;Acc:HGNC:40120]
GRIN2D	#N/A	#N/A	1.09419	#N/A	#N/A	0.472678	#N/A	#N/A	0.361394	#N/A	#N/A	#N/A	#N/A	#N/A	#N/A	#N/A	#N/A	#N/A	#N/A	#N/A	#N/A	#N/A	#N/A	#N/A	#N/A	#N/A	#N/A	#N/A	#N/A	#N/A	#N/A	#N/A	#N/A	#N/A	1.24549	#N/A	#N/A	2.12032	#N/A	1.15058	1.26599	1.27269	#N/A	1.50547	1.25328	#N/A	1.56678	0.865141	#N/A	0.893947	1.65136	#N/A	#N/A	#N/A	#N/A	#N/A	#N/A	#N/A	#N/A	#N/A	#N/A	0.376574	#N/A	15	ENSG00000105464	GRIN2D	protein_coding	glutamate ionotropic receptor NMDA type subunit 2D [Source:HGNC Symbol;Acc:HGNC:4588]
SUPT16H	#N/A	#N/A	#N/A	#N/A	#N/A	#N/A	#N/A	#N/A	0.940243	#N/A	1.73488	#N/A	#N/A	#N/A	#N/A	#N/A	#N/A	#N/A	#N/A	#N/A	#N/A	#N/A	#N/A	#N/A	#N/A	#N/A	0.8603	#N/A	0.916501	#N/A	#N/A	#N/A	#N/A	#N/A	#N/A	#N/A	0.355353	0.348353	#N/A	0.349541	#N/A	0.729605	#N/A	#N/A	0.409371	0.608671	#N/A	0.347298	0.913288	#N/A	0.282965	#N/A	#N/A	#N/A	#N/A	#N/A	2.06214	#N/A	#N/A	#N/A	#N/A	0.704181	#N/A	15	ENSG00000092201	SUPT16H	protein_coding	SPT16 homolog, facilitates chromatin remodeling subunit [Source:HGNC Symbol;Acc:HGNC:11465]
C9orf40	#N/A	#N/A	#N/A	#N/A	#N/A	#N/A	#N/A	#N/A	0.332542	#N/A	#N/A	#N/A	#N/A	#N/A	#N/A	#N/A	#N/A	#N/A	#N/A	#N/A	#N/A	#N/A	#N/A	#N/A	#N/A	#N/A	#N/A	#N/A	#N/A	#N/A	#N/A	#N/A	#N/A	#N/A	1.12213	#N/A	1.83769	1.09044	2.09017	1.60305	1.61401	1.19835	1.19139	1.21412	1.52836	0.964963	#N/A	0.977381	#N/A	0.895034	1.34689	#N/A	#N/A	#N/A	#N/A	#N/A	#N/A	#N/A	#N/A	#N/A	#N/A	#N/A	#N/A	15	ENSG00000135045	C9orf40	protein_coding	chromosome 9 open reading frame 40 [Source:HGNC Symbol;Acc:HGNC:23433]
PEX12	#N/A	#N/A	#N/A	#N/A	#N/A	#N/A	#N/A	#N/A	0.0832377	#N/A	#N/A	#N/A	#N/A	#N/A	0.0204434	#N/A	#N/A	#N/A	#N/A	#N/A	#N/A	#N/A	#N/A	#N/A	#N/A	#N/A	#N/A	#N/A	#N/A	#N/A	#N/A	#N/A	#N/A	#N/A	0.0427453	#N/A	0.0710064	0.0685108	0.0559336	0.0515948	#N/A	0.0945618	0.328932	0.0489034	0.0910991	#N/A	0.0851134	0.0801469	#N/A	0.0824996	0.0823554	#N/A	#N/A	#N/A	#N/A	#N/A	#N/A	#N/A	#N/A	#N/A	#N/A	#N/A	#N/A	15	ENSG00000108733	PEX12	protein_coding	peroxisomal biogenesis factor 12 [Source:HGNC Symbol;Acc:HGNC:8854]
UBE2A	#N/A	#N/A	1.61092	1.01389	0.964577	1.93528	1.12055	#N/A	1.13753	#N/A	1.44818	1.28012	0.919251	#N/A	#N/A	#N/A	#N/A	#N/A	#N/A	#N/A	#N/A	#N/A	#N/A	#N/A	#N/A	#N/A	#N/A	#N/A	#N/A	#N/A	#N/A	#N/A	#N/A	#N/A	#N/A	#N/A	#N/A	#N/A	#N/A	#N/A	#N/A	#N/A	#N/A	#N/A	#N/A	#N/A	#N/A	#N/A	#N/A	#N/A	#N/A	0.962476	1.06448	1.14907	1.29791	#N/A	#N/A	2.59882	#N/A	#N/A	#N/A	#N/A	1.20313	15	ENSG00000077721	UBE2A	protein_coding	ubiquitin conjugating enzyme E2 A [Source:HGNC Symbol;Acc:HGNC:12472]
TBC1D9B#197226	#N/A	#N/A	#N/A	#N/A	#N/A	#N/A	#N/A	#N/A	0.84643	#N/A	1.29228	#N/A	#N/A	#N/A	#N/A	#N/A	#N/A	#N/A	#N/A	#N/A	#N/A	#N/A	#N/A	#N/A	#N/A	#N/A	#N/A	#N/A	#N/A	#N/A	#N/A	#N/A	#N/A	#N/A	0.34041	#N/A	0.359227	0.487574	0.373558	0.50175	0.436434	0.838577	0.211809	0.484829	#N/A	#N/A	#N/A	0.309769	#N/A	#N/A	0.712418	#N/A	0.492623	#N/A	#N/A	#N/A	#N/A	#N/A	#N/A	#N/A	#N/A	0.806629	#N/A	15	ENSG00000197226	TBC1D9B	protein_coding	TBC1 domain family member 9B [Source:HGNC Symbol;Acc:HGNC:29097]
#287292	#N/A	#N/A	#N/A	#N/A	#N/A	#N/A	#N/A	#N/A	0.897686	#N/A	#N/A	#N/A	#N/A	#N/A	#N/A	#N/A	#N/A	#N/A	#N/A	#N/A	#N/A	#N/A	#N/A	#N/A	#N/A	1.24753	1.86988	2.69213	2.90411	#N/A	#N/A	#N/A	#N/A	#N/A	#N/A	1.24882	#N/A	#N/A	#N/A	#N/A	#N/A	#N/A	#N/A	0.61719	1.10301	#N/A	#N/A	#N/A	#N/A	0.529252	#N/A	1.48167	1.25156	#N/A	0.931282	#N/A	1.67112	1.30367	#N/A	#N/A	#N/A	#N/A	1.06574	15	ENSG00000287292		lncRNA	novel transcript
IER3#137331	#N/A	#N/A	1.70189	#N/A	3.06775	1.30551	#N/A	#N/A	0.832268	#N/A	#N/A	0.790738	1.16975	#N/A	0.789032	#N/A	0.32294	#N/A	#N/A	#N/A	#N/A	#N/A	#N/A	#N/A	#N/A	#N/A	#N/A	#N/A	#N/A	#N/A	#N/A	#N/A	#N/A	#N/A	#N/A	#N/A	#N/A	#N/A	#N/A	#N/A	#N/A	1.16511	#N/A	#N/A	#N/A	#N/A	#N/A	#N/A	#N/A	#N/A	#N/A	3.68127	2.09614	1.29919	1.51455	#N/A	#N/A	0.709645	#N/A	#N/A	#N/A	#N/A	1.27287	15	ENSG00000137331	IER3	protein_coding	immediate early response 3 [Source:HGNC Symbol;Acc:HGNC:5392]
ZNF674-AS1	#N/A	#N/A	#N/A	1.32335	#N/A	#N/A	#N/A	#N/A	0.596525	#N/A	#N/A	#N/A	#N/A	#N/A	#N/A	#N/A	#N/A	#N/A	#N/A	#N/A	#N/A	#N/A	#N/A	#N/A	#N/A	0.608076	#N/A	#N/A	#N/A	#N/A	#N/A	#N/A	#N/A	#N/A	0.756607	#N/A	1.42604	1.02648	#N/A	#N/A	0.698915	0.765628	#N/A	0.886494	#N/A	1.37492	0.68456	#N/A	#N/A	0.754814	0.767678	0.978464	#N/A	#N/A	#N/A	#N/A	#N/A	#N/A	0.579065	#N/A	#N/A	#N/A	#N/A	15	ENSG00000230844	ZNF674-AS1	lncRNA	ZNF674 antisense RNA 1 (head to head) [Source:HGNC Symbol;Acc:HGNC:44266]
BBS10	#N/A	#N/A	1.54673	#N/A	#N/A	#N/A	#N/A	#N/A	0.4305	#N/A	#N/A	#N/A	#N/A	#N/A	#N/A	#N/A	#N/A	#N/A	#N/A	#N/A	#N/A	#N/A	#N/A	#N/A	#N/A	#N/A	#N/A	0.574695	#N/A	#N/A	#N/A	#N/A	#N/A	#N/A	0.892583	#N/A	2.11843	#N/A	2.05475	2.00259	0.837992	#N/A	#N/A	0.810348	0.872564	1.00939	#N/A	1.10717	#N/A	1.44549	#N/A	0.87854	#N/A	#N/A	#N/A	0.309363	#N/A	#N/A	#N/A	#N/A	#N/A	#N/A	#N/A	15	ENSG00000179941	BBS10	protein_coding	Bardet-Biedl syndrome 10 [Source:HGNC Symbol;Acc:HGNC:26291]
UNKL	#N/A	#N/A	#N/A	#N/A	#N/A	#N/A	#N/A	#N/A	0.859271	#N/A	1.62398	#N/A	#N/A	#N/A	#N/A	#N/A	#N/A	#N/A	#N/A	#N/A	#N/A	#N/A	#N/A	#N/A	#N/A	1.08807	#N/A	#N/A	#N/A	#N/A	#N/A	#N/A	#N/A	#N/A	0.417186	#N/A	#N/A	0.319706	0.305803	#N/A	#N/A	0.414629	0.291157	0.595525	0.523864	1.25359	0.382102	0.712742	0.823779	0.408943	#N/A	#N/A	#N/A	#N/A	#N/A	#N/A	#N/A	#N/A	#N/A	#N/A	#N/A	#N/A	#N/A	15	ENSG00000059145	UNKL	protein_coding	unk like zinc finger [Source:HGNC Symbol;Acc:HGNC:14184]
CPNE4	#N/A	#N/A	#N/A	#N/A	#N/A	#N/A	#N/A	#N/A	0.924894	#N/A	#N/A	#N/A	#N/A	#N/A	#N/A	#N/A	#N/A	#N/A	#N/A	#N/A	#N/A	#N/A	#N/A	#N/A	#N/A	#N/A	#N/A	#N/A	1.82045	#N/A	#N/A	#N/A	#N/A	#N/A	0.975979	#N/A	0.747134	#N/A	1.81571	1.14847	0.693293	#N/A	1.93071	1.48122	1.72265	#N/A	1.16208	1.36872	#N/A	2.02067	0.992109	#N/A	#N/A	#N/A	#N/A	#N/A	#N/A	#N/A	#N/A	#N/A	#N/A	#N/A	1.09114	15	ENSG00000196353	CPNE4	protein_coding	copine 4 [Source:HGNC Symbol;Acc:HGNC:2317]
LRRC59	#N/A	#N/A	#N/A	#N/A	#N/A	#N/A	#N/A	#N/A	0.628859	#N/A	#N/A	#N/A	#N/A	#N/A	#N/A	#N/A	#N/A	#N/A	#N/A	#N/A	#N/A	#N/A	#N/A	#N/A	#N/A	#N/A	#N/A	#N/A	#N/A	#N/A	#N/A	#N/A	#N/A	#N/A	1.20956	0.658973	1.70229	1.31047	1.99929	1.54111	1.22071	1.39187	1.26276	0.802368	#N/A	1.19704	#N/A	0.954621	#N/A	1.3314	1.75018	#N/A	#N/A	#N/A	#N/A	#N/A	#N/A	#N/A	#N/A	#N/A	#N/A	#N/A	#N/A	15	ENSG00000108829	LRRC59	protein_coding	leucine rich repeat containing 59 [Source:HGNC Symbol;Acc:HGNC:28817]
FAM210B	#N/A	#N/A	#N/A	#N/A	#N/A	#N/A	#N/A	#N/A	#N/A	0.193124	#N/A	#N/A	#N/A	#N/A	#N/A	#N/A	#N/A	#N/A	#N/A	#N/A	#N/A	#N/A	#N/A	#N/A	#N/A	#N/A	#N/A	#N/A	#N/A	#N/A	#N/A	#N/A	#N/A	#N/A	0.279601	0.0984272	0.362696	0.637012	0.277849	0.219586	#N/A	0.154735	0.664539	0.135224	0.19408	#N/A	0.245673	0.508463	#N/A	0.330366	0.561246	#N/A	#N/A	#N/A	#N/A	#N/A	#N/A	#N/A	#N/A	#N/A	#N/A	#N/A	#N/A	15	ENSG00000124098	FAM210B	protein_coding	family with sequence similarity 210 member B [Source:HGNC Symbol;Acc:HGNC:16102]
SLC22A10	#N/A	#N/A	#N/A	#N/A	#N/A	#N/A	#N/A	#N/A	#N/A	0.172971	#N/A	#N/A	#N/A	#N/A	#N/A	0.0134473	#N/A	#N/A	#N/A	#N/A	#N/A	#N/A	#N/A	#N/A	#N/A	#N/A	#N/A	#N/A	#N/A	#N/A	#N/A	#N/A	#N/A	#N/A	0.434711	#N/A	0.461429	0.419967	0.505642	0.562075	1.36723	#N/A	1.0827	0.219236	0.181401	#N/A	0.880549	0.595341	#N/A	0.693201	0.994567	#N/A	#N/A	#N/A	#N/A	#N/A	#N/A	#N/A	#N/A	#N/A	#N/A	#N/A	#N/A	15	ENSG00000184999	SLC22A10	protein_coding	solute carrier family 22 member 10 [Source:HGNC Symbol;Acc:HGNC:18057]
#259515	#N/A	#N/A	#N/A	#N/A	#N/A	#N/A	#N/A	#N/A	#N/A	1.45683	0.99252	#N/A	#N/A	#N/A	#N/A	#N/A	#N/A	#N/A	#N/A	#N/A	#N/A	#N/A	#N/A	#N/A	#N/A	#N/A	1.5257	#N/A	#N/A	#N/A	#N/A	#N/A	#N/A	#N/A	#N/A	#N/A	1.23227	0.682376	#N/A	#N/A	#N/A	1.35991	0.575993	#N/A	#N/A	#N/A	0.589167	0.600474	1.07165	0.720969	#N/A	#N/A	#N/A	#N/A	#N/A	#N/A	0.693284	#N/A	#N/A	#N/A	1.74906	1.70988	1.06844	15	ENSG00000259515		lncRNA	novel transcript, antisense to CDC42BPB
MPZ	#N/A	#N/A	#N/A	#N/A	#N/A	#N/A	#N/A	#N/A	#N/A	0.117132	#N/A	#N/A	#N/A	#N/A	#N/A	#N/A	#N/A	#N/A	#N/A	#N/A	#N/A	#N/A	#N/A	#N/A	#N/A	#N/A	0.16031	#N/A	#N/A	#N/A	#N/A	0.0136702	#N/A	#N/A	0.186972	#N/A	#N/A	0.211439	#N/A	#N/A	0.969319	0.176801	0.662407	0.173683	0.201212	0.165205	0.605552	0.189325	#N/A	0.277307	0.172606	#N/A	#N/A	#N/A	#N/A	#N/A	#N/A	#N/A	#N/A	#N/A	#N/A	#N/A	#N/A	15	ENSG00000158887	MPZ	protein_coding	myelin protein zero [Source:HGNC Symbol;Acc:HGNC:7225]
PEX10	#N/A	#N/A	1.144	1.71973	#N/A	2.26495	#N/A	#N/A	#N/A	1.41743	#N/A	1.38422	#N/A	#N/A	#N/A	#N/A	#N/A	#N/A	#N/A	#N/A	#N/A	#N/A	#N/A	#N/A	#N/A	#N/A	#N/A	#N/A	#N/A	#N/A	#N/A	#N/A	#N/A	#N/A	#N/A	#N/A	1.04402	#N/A	1.03323	#N/A	#N/A	0.725124	1.10871	0.818937	0.651927	1.65362	1.10189	1.06071	#N/A	1.08885	#N/A	#N/A	#N/A	#N/A	#N/A	#N/A	#N/A	#N/A	#N/A	#N/A	#N/A	#N/A	#N/A	15	ENSG00000157911	PEX10	protein_coding	peroxisomal biogenesis factor 10 [Source:HGNC Symbol;Acc:HGNC:8851]
ZNF180	#N/A	#N/A	#N/A	#N/A	#N/A	#N/A	#N/A	#N/A	#N/A	1.06717	#N/A	#N/A	#N/A	#N/A	#N/A	#N/A	#N/A	#N/A	#N/A	#N/A	#N/A	#N/A	#N/A	#N/A	#N/A	#N/A	#N/A	#N/A	#N/A	#N/A	#N/A	#N/A	#N/A	#N/A	0.753843	#N/A	0.760463	0.843804	1.19227	0.790371	0.651285	#N/A	0.847219	1.25404	1.05586	#N/A	0.940736	0.977257	3.05176	1.08158	0.437937	#N/A	#N/A	#N/A	#N/A	#N/A	#N/A	#N/A	#N/A	#N/A	#N/A	#N/A	#N/A	15	ENSG00000167384	ZNF180	protein_coding	zinc finger protein 180 [Source:HGNC Symbol;Acc:HGNC:12970]
REXO4#148300	#N/A	#N/A	#N/A	#N/A	#N/A	#N/A	#N/A	#N/A	#N/A	0.828842	#N/A	#N/A	#N/A	#N/A	#N/A	#N/A	#N/A	#N/A	#N/A	#N/A	#N/A	#N/A	#N/A	#N/A	#N/A	#N/A	#N/A	#N/A	#N/A	#N/A	#N/A	#N/A	#N/A	#N/A	0.927108	#N/A	1.45692	0.838827	1.19944	1.14041	0.73893	0.816126	0.775451	0.960393	0.666707	#N/A	0.658539	0.757572	#N/A	0.891508	0.681828	#N/A	#N/A	#N/A	#N/A	#N/A	#N/A	#N/A	#N/A	#N/A	#N/A	#N/A	#N/A	15	ENSG00000148300	REXO4	protein_coding	REX4 homolog, 3'-5' exonuclease [Source:HGNC Symbol;Acc:HGNC:12820]
ERVK3-1	#N/A	#N/A	#N/A	#N/A	#N/A	#N/A	#N/A	#N/A	#N/A	1.04808	1.66693	#N/A	#N/A	#N/A	#N/A	#N/A	#N/A	#N/A	#N/A	#N/A	#N/A	#N/A	#N/A	#N/A	#N/A	#N/A	#N/A	#N/A	#N/A	#N/A	#N/A	#N/A	#N/A	#N/A	0.381896	#N/A	0.949863	0.704511	0.980002	0.564112	#N/A	#N/A	0.467446	0.668839	0.627375	#N/A	0.419735	0.448165	1.23189	0.508948	#N/A	#N/A	#N/A	#N/A	#N/A	#N/A	#N/A	#N/A	#N/A	#N/A	1.17404	#N/A	#N/A	15	ENSG00000142396	ERVK3-1	protein_coding	endogenous retrovirus group K3 member 1 [Source:HGNC Symbol;Acc:HGNC:30466]
C9orf78	#N/A	#N/A	#N/A	#N/A	#N/A	#N/A	#N/A	#N/A	#N/A	1.18259	#N/A	#N/A	#N/A	#N/A	#N/A	#N/A	#N/A	#N/A	#N/A	#N/A	#N/A	#N/A	#N/A	#N/A	#N/A	#N/A	#N/A	#N/A	#N/A	#N/A	#N/A	#N/A	#N/A	#N/A	3.28873	#N/A	2.27043	2.1201	2.79442	1.92622	2.29203	1.11631	1.9423	1.56496	2.11096	#N/A	1.91778	2.36478	#N/A	2.46098	1.57168	#N/A	#N/A	#N/A	#N/A	#N/A	#N/A	#N/A	#N/A	#N/A	#N/A	#N/A	#N/A	15	ENSG00000136819	C9orf78	protein_coding	chromosome 9 open reading frame 78 [Source:HGNC Symbol;Acc:HGNC:24932]
GGPS1	#N/A	#N/A	1.1799	#N/A	#N/A	#N/A	#N/A	#N/A	#N/A	1.07977	#N/A	#N/A	#N/A	#N/A	#N/A	#N/A	#N/A	#N/A	#N/A	#N/A	#N/A	#N/A	#N/A	#N/A	#N/A	#N/A	#N/A	#N/A	#N/A	#N/A	#N/A	#N/A	#N/A	#N/A	0.643736	#N/A	2.0354	1.27156	1.36866	1.27664	0.896094	1.42568	#N/A	0.974753	0.71464	#N/A	0.938772	0.685364	#N/A	1.16819	1.02686	#N/A	#N/A	#N/A	#N/A	#N/A	#N/A	#N/A	#N/A	#N/A	#N/A	#N/A	#N/A	15	ENSG00000152904	GGPS1	protein_coding	geranylgeranyl diphosphate synthase 1 [Source:HGNC Symbol;Acc:HGNC:4249]
PLAAT5	#N/A	#N/A	0.122757	#N/A	#N/A	#N/A	#N/A	#N/A	#N/A	0.134926	#N/A	#N/A	#N/A	#N/A	#N/A	#N/A	#N/A	#N/A	#N/A	#N/A	#N/A	#N/A	#N/A	#N/A	#N/A	#N/A	#N/A	#N/A	#N/A	#N/A	0.0709266	#N/A	#N/A	#N/A	#N/A	#N/A	0.112697	0.143194	0.17136	0.165425	0.444467	#N/A	0.13111	0.150172	0.141309	#N/A	0.135943	0.164316	#N/A	0.155238	#N/A	0.0984078	#N/A	#N/A	#N/A	#N/A	#N/A	#N/A	#N/A	#N/A	#N/A	#N/A	#N/A	15	ENSG00000168004	PLAAT5	protein_coding	phospholipase A and acyltransferase 5 [Source:HGNC Symbol;Acc:HGNC:24978]
CRTC2	#N/A	#N/A	#N/A	#N/A	#N/A	#N/A	#N/A	#N/A	#N/A	0.934933	2.39209	#N/A	#N/A	#N/A	#N/A	#N/A	#N/A	#N/A	#N/A	#N/A	#N/A	#N/A	#N/A	#N/A	#N/A	#N/A	#N/A	#N/A	#N/A	#N/A	#N/A	#N/A	#N/A	#N/A	0.814476	#N/A	0.927621	0.685501	0.552125	0.558153	0.538652	1.0984	0.342171	0.614306	#N/A	#N/A	0.459415	0.731688	#N/A	0.439115	0.69173	#N/A	#N/A	#N/A	#N/A	#N/A	#N/A	#N/A	#N/A	#N/A	#N/A	#N/A	#N/A	15	ENSG00000160741	CRTC2	protein_coding	CREB regulated transcription coactivator 2 [Source:HGNC Symbol;Acc:HGNC:27301]
EXOSC1	#N/A	#N/A	#N/A	#N/A	#N/A	#N/A	1.03166	#N/A	#N/A	0.740965	2.45559	1.87531	#N/A	#N/A	#N/A	#N/A	#N/A	#N/A	#N/A	#N/A	#N/A	#N/A	#N/A	#N/A	#N/A	#N/A	#N/A	1.08746	#N/A	#N/A	#N/A	#N/A	#N/A	#N/A	#N/A	#N/A	0.833692	0.434577	0.716155	0.366351	#N/A	0.877502	0.382896	0.426394	0.545075	#N/A	#N/A	0.560648	#N/A	0.450695	#N/A	#N/A	#N/A	#N/A	#N/A	#N/A	#N/A	#N/A	#N/A	#N/A	#N/A	#N/A	#N/A	15	ENSG00000171311	EXOSC1	protein_coding	exosome component 1 [Source:HGNC Symbol;Acc:HGNC:17286]
VWA3A	#N/A	#N/A	#N/A	#N/A	#N/A	#N/A	#N/A	#N/A	#N/A	0.818004	#N/A	#N/A	#N/A	#N/A	#N/A	#N/A	#N/A	#N/A	#N/A	#N/A	#N/A	#N/A	#N/A	#N/A	#N/A	#N/A	0.324883	#N/A	#N/A	#N/A	#N/A	#N/A	#N/A	#N/A	1.30405	#N/A	#N/A	1.36328	0.868439	1.05941	1.42013	0.99002	0.911006	#N/A	0.798415	0.351563	0.87128	1.42189	#N/A	1.13045	0.801934	#N/A	#N/A	#N/A	#N/A	#N/A	#N/A	#N/A	#N/A	#N/A	#N/A	#N/A	#N/A	15	ENSG00000175267	VWA3A	protein_coding	von Willebrand factor A domain containing 3A [Source:HGNC Symbol;Acc:HGNC:27088]
ZNF182	#N/A	#N/A	#N/A	#N/A	#N/A	#N/A	#N/A	#N/A	#N/A	1.36964	#N/A	#N/A	#N/A	#N/A	#N/A	#N/A	#N/A	#N/A	#N/A	#N/A	#N/A	#N/A	#N/A	#N/A	#N/A	#N/A	#N/A	#N/A	#N/A	#N/A	#N/A	#N/A	#N/A	#N/A	0.823856	#N/A	1.74181	1.46063	1.48267	1.61583	0.994087	1.79045	1.20472	1.05683	1.70085	#N/A	1.02603	1.17023	#N/A	1.40227	0.791941	#N/A	#N/A	#N/A	#N/A	#N/A	#N/A	#N/A	#N/A	#N/A	#N/A	#N/A	#N/A	15	ENSG00000147118	ZNF182	protein_coding	zinc finger protein 182 [Source:HGNC Symbol;Acc:HGNC:13001]
EDN3	#N/A	#N/A	#N/A	#N/A	#N/A	#N/A	#N/A	#N/A	#N/A	0.121427	#N/A	#N/A	#N/A	#N/A	#N/A	#N/A	#N/A	#N/A	#N/A	#N/A	#N/A	#N/A	#N/A	#N/A	#N/A	#N/A	#N/A	#N/A	#N/A	#N/A	#N/A	#N/A	#N/A	#N/A	0.1899	#N/A	0.119201	0.197786	0.16614	0.194527	0.235635	0.158085	0.181065	0.166868	0.159111	#N/A	0.161462	0.195758	#N/A	0.17298	0.179574	#N/A	#N/A	#N/A	#N/A	#N/A	#N/A	#N/A	#N/A	#N/A	#N/A	#N/A	#N/A	15	ENSG00000124205	EDN3	protein_coding	endothelin 3 [Source:HGNC Symbol;Acc:HGNC:3178]
#223829	#N/A	#N/A	#N/A	#N/A	0.197263	#N/A	#N/A	#N/A	#N/A	0.467188	#N/A	#N/A	#N/A	#N/A	#N/A	#N/A	#N/A	#N/A	#N/A	#N/A	#N/A	#N/A	#N/A	#N/A	#N/A	#N/A	#N/A	#N/A	#N/A	#N/A	#N/A	#N/A	#N/A	#N/A	1.73291	#N/A	2.40987	1.40216	2.28001	1.74157	2.14008	#N/A	2.29838	0.769796	0.287334	#N/A	1.29702	0.849011	#N/A	0.857897	1.41342	#N/A	#N/A	#N/A	#N/A	#N/A	#N/A	#N/A	#N/A	#N/A	#N/A	#N/A	#N/A	15	ENSG00000223829		lncRNA	novel transcript
GLB1L	#N/A	#N/A	#N/A	0.599303	#N/A	#N/A	#N/A	#N/A	#N/A	1.16743	#N/A	#N/A	#N/A	#N/A	#N/A	#N/A	#N/A	#N/A	#N/A	#N/A	#N/A	#N/A	#N/A	#N/A	#N/A	#N/A	#N/A	#N/A	#N/A	#N/A	#N/A	#N/A	#N/A	#N/A	2.16872	#N/A	1.08758	1.50381	#N/A	0.824098	1.16109	0.733437	1.26682	0.977866	#N/A	0.680698	0.929001	1.64377	#N/A	1.38995	0.894023	#N/A	#N/A	#N/A	#N/A	#N/A	#N/A	#N/A	#N/A	#N/A	#N/A	#N/A	#N/A	15	ENSG00000163521	GLB1L	protein_coding	galactosidase beta 1 like [Source:HGNC Symbol;Acc:HGNC:28129]
CHURC1	#N/A	#N/A	1.30082	#N/A	1.20246	0.755418	0.834054	#N/A	#N/A	0.650493	1.55423	#N/A	#N/A	#N/A	#N/A	#N/A	#N/A	#N/A	#N/A	#N/A	#N/A	#N/A	#N/A	#N/A	#N/A	#N/A	#N/A	#N/A	#N/A	#N/A	#N/A	#N/A	#N/A	#N/A	#N/A	#N/A	1.20826	#N/A	0.848927	#N/A	#N/A	#N/A	0.557579	0.530834	0.906659	0.713134	0.554853	0.500457	#N/A	0.920906	#N/A	#N/A	#N/A	#N/A	#N/A	#N/A	#N/A	#N/A	#N/A	#N/A	#N/A	#N/A	#N/A	15	ENSG00000258289	CHURC1	protein_coding	churchill domain containing 1 [Source:HGNC Symbol;Acc:HGNC:20099]
DMRT3	#N/A	#N/A	#N/A	#N/A	#N/A	#N/A	#N/A	#N/A	#N/A	0.133396	#N/A	#N/A	#N/A	#N/A	#N/A	#N/A	#N/A	#N/A	#N/A	#N/A	#N/A	#N/A	#N/A	#N/A	#N/A	#N/A	#N/A	#N/A	#N/A	#N/A	#N/A	#N/A	#N/A	#N/A	0.130168	#N/A	0.16342	0.170243	0.134725	0.168211	0.161791	0.142718	0.158544	0.148382	0.13991	#N/A	0.17715	0.164276	#N/A	0.165931	0.173058	#N/A	#N/A	#N/A	#N/A	#N/A	#N/A	#N/A	#N/A	#N/A	#N/A	#N/A	#N/A	15	ENSG00000064218	DMRT3	protein_coding	doublesex and mab-3 related transcription factor 3 [Source:HGNC Symbol;Acc:HGNC:13909]
INTS15	#N/A	#N/A	#N/A	#N/A	#N/A	#N/A	#N/A	#N/A	#N/A	0.644959	#N/A	#N/A	#N/A	#N/A	#N/A	#N/A	#N/A	#N/A	#N/A	#N/A	#N/A	#N/A	#N/A	#N/A	#N/A	#N/A	#N/A	#N/A	#N/A	#N/A	#N/A	#N/A	#N/A	#N/A	#N/A	#N/A	0.559274	0.469097	#N/A	0.517741	0.539878	0.618395	0.416684	0.535545	0.625463	0.886645	0.435168	0.698456	1.18367	0.506265	0.553165	#N/A	#N/A	#N/A	#N/A	#N/A	#N/A	#N/A	#N/A	#N/A	#N/A	#N/A	#N/A	15	ENSG00000146576	INTS15	protein_coding	integrator complex subunit 15 [Source:HGNC Symbol;Acc:HGNC:21702]
SNX15	#N/A	#N/A	#N/A	#N/A	#N/A	#N/A	#N/A	#N/A	#N/A	0.868293	#N/A	#N/A	#N/A	#N/A	#N/A	#N/A	#N/A	#N/A	#N/A	#N/A	#N/A	#N/A	#N/A	#N/A	#N/A	#N/A	1.08688	#N/A	#N/A	#N/A	#N/A	#N/A	#N/A	#N/A	0.568371	#N/A	1.54733	0.722556	0.821127	0.6139	0.590786	#N/A	0.507838	0.711889	#N/A	#N/A	0.610217	0.846344	#N/A	0.730596	0.517513	#N/A	#N/A	#N/A	#N/A	#N/A	#N/A	#N/A	#N/A	#N/A	#N/A	1.59991	#N/A	15	ENSG00000110025	SNX15	protein_coding	sorting nexin 15 [Source:HGNC Symbol;Acc:HGNC:14978]
#267838	#N/A	#N/A	#N/A	#N/A	#N/A	#N/A	#N/A	#N/A	#N/A	0.140337	#N/A	#N/A	0.159845	#N/A	#N/A	#N/A	#N/A	#N/A	#N/A	#N/A	#N/A	#N/A	#N/A	#N/A	#N/A	#N/A	#N/A	#N/A	#N/A	#N/A	#N/A	#N/A	#N/A	#N/A	0.617291	#N/A	0.259133	0.368144	0.472586	0.23874	1.22445	0.177913	1.43738	0.130978	#N/A	#N/A	0.969244	0.465065	#N/A	0.565264	0.756732	#N/A	#N/A	#N/A	#N/A	#N/A	#N/A	#N/A	#N/A	#N/A	#N/A	#N/A	#N/A	15	ENSG00000267838		lncRNA	novel transcript
OR2F1#213215	#N/A	#N/A	0.102714	#N/A	#N/A	#N/A	#N/A	#N/A	#N/A	0.150381	#N/A	#N/A	#N/A	#N/A	#N/A	#N/A	#N/A	#N/A	#N/A	#N/A	#N/A	#N/A	#N/A	#N/A	#N/A	#N/A	#N/A	#N/A	#N/A	#N/A	#N/A	#N/A	#N/A	#N/A	0.192539	#N/A	0.138942	0.150938	0.210364	0.187741	0.186651	0.165923	0.259609	#N/A	0.16041	#N/A	0.183368	0.169227	#N/A	0.199521	0.178659	#N/A	#N/A	#N/A	#N/A	#N/A	#N/A	#N/A	#N/A	#N/A	#N/A	#N/A	#N/A	15	ENSG00000213215	OR2F1	protein_coding	olfactory receptor family 2 subfamily F member 1 [Source:HGNC Symbol;Acc:HGNC:8246]
CDH12	#N/A	#N/A	#N/A	#N/A	#N/A	#N/A	#N/A	#N/A	#N/A	0.998761	#N/A	#N/A	#N/A	#N/A	#N/A	#N/A	#N/A	#N/A	#N/A	#N/A	#N/A	#N/A	#N/A	#N/A	#N/A	#N/A	#N/A	0.937094	#N/A	#N/A	#N/A	#N/A	#N/A	#N/A	1.59177	#N/A	#N/A	2.09481	1.52641	1.09027	1.47096	1.59033	1.75667	1.83025	1.71438	#N/A	1.80693	1.64349	#N/A	1.46613	1.85901	#N/A	#N/A	#N/A	#N/A	#N/A	#N/A	#N/A	#N/A	#N/A	#N/A	#N/A	#N/A	15	ENSG00000154162	CDH12	protein_coding	cadherin 12 [Source:HGNC Symbol;Acc:HGNC:1751]
MYNN	#N/A	#N/A	0.507529	#N/A	#N/A	#N/A	#N/A	#N/A	#N/A	0.538377	1.42151	1.27312	#N/A	#N/A	#N/A	#N/A	#N/A	#N/A	#N/A	#N/A	#N/A	#N/A	#N/A	#N/A	#N/A	#N/A	0.863773	1.30832	1.13099	#N/A	#N/A	#N/A	#N/A	#N/A	0.431946	#N/A	0.887479	0.595675	0.516178	#N/A	#N/A	#N/A	#N/A	0.474007	#N/A	#N/A	#N/A	0.52466	#N/A	#N/A	#N/A	#N/A	#N/A	1.28169	#N/A	#N/A	#N/A	1.90178	#N/A	#N/A	#N/A	#N/A	#N/A	15	ENSG00000085274	MYNN	protein_coding	myoneurin [Source:HGNC Symbol;Acc:HGNC:14955]
ZFAND4	#N/A	#N/A	0.521364	#N/A	0.876525	#N/A	1.97636	#N/A	#N/A	0.421898	1.60457	#N/A	#N/A	#N/A	#N/A	#N/A	#N/A	#N/A	#N/A	#N/A	#N/A	#N/A	#N/A	#N/A	#N/A	#N/A	0.658072	1.48032	#N/A	#N/A	0.413922	#N/A	0.769387	#N/A	#N/A	#N/A	#N/A	#N/A	#N/A	#N/A	#N/A	#N/A	#N/A	#N/A	0.463248	#N/A	#N/A	#N/A	0.662189	#N/A	#N/A	0.448458	0.821064	1.00162	#N/A	#N/A	#N/A	#N/A	#N/A	#N/A	1.01669	#N/A	#N/A	15	ENSG00000172671	ZFAND4	protein_coding	zinc finger AN1-type containing 4 [Source:HGNC Symbol;Acc:HGNC:23504]
GPRASP2	#N/A	#N/A	#N/A	#N/A	#N/A	#N/A	#N/A	#N/A	#N/A	0.140655	#N/A	#N/A	#N/A	#N/A	#N/A	#N/A	#N/A	#N/A	#N/A	#N/A	#N/A	#N/A	#N/A	#N/A	#N/A	#N/A	#N/A	#N/A	#N/A	#N/A	#N/A	#N/A	#N/A	#N/A	0.321421	#N/A	0.208032	0.222943	0.200815	0.213616	1.04005	#N/A	0.487041	0.190068	0.16621	0.134531	0.202318	0.221096	#N/A	0.227677	0.516329	#N/A	#N/A	#N/A	#N/A	#N/A	#N/A	#N/A	#N/A	#N/A	#N/A	#N/A	#N/A	15	ENSG00000158301	GPRASP2	protein_coding	G protein-coupled receptor associated sorting protein 2 [Source:HGNC Symbol;Acc:HGNC:25169]
KRBOX5	#N/A	#N/A	#N/A	#N/A	#N/A	1.01692	0.789885	#N/A	#N/A	0.403393	1.49049	#N/A	#N/A	#N/A	#N/A	#N/A	#N/A	#N/A	#N/A	#N/A	#N/A	#N/A	#N/A	#N/A	#N/A	#N/A	0.787057	1.12996	#N/A	#N/A	#N/A	#N/A	0.62625	#N/A	#N/A	#N/A	#N/A	#N/A	0.241282	0.303241	#N/A	#N/A	#N/A	0.369112	#N/A	#N/A	#N/A	#N/A	2.06164	#N/A	0.373452	0.664412	#N/A	#N/A	#N/A	#N/A	#N/A	0.897273	0.796749	#N/A	#N/A	#N/A	#N/A	15	ENSG00000197302	KRBOX5	protein_coding	KRAB box domain containing 5 [Source:HGNC Symbol;Acc:HGNC:26987]
MED8	#N/A	#N/A	0.6271	#N/A	#N/A	#N/A	#N/A	#N/A	#N/A	0.692014	1.40009	#N/A	#N/A	#N/A	#N/A	#N/A	#N/A	#N/A	#N/A	#N/A	#N/A	#N/A	#N/A	#N/A	#N/A	#N/A	#N/A	#N/A	#N/A	#N/A	#N/A	#N/A	#N/A	#N/A	0.486797	1.6727	1.06491	#N/A	0.820613	#N/A	#N/A	#N/A	0.409803	0.703846	0.791141	#N/A	0.515396	0.660435	#N/A	0.532784	#N/A	0.796894	#N/A	#N/A	#N/A	1.30864	#N/A	#N/A	#N/A	#N/A	#N/A	#N/A	#N/A	15	ENSG00000159479	MED8	protein_coding	mediator complex subunit 8 [Source:HGNC Symbol;Acc:HGNC:19971]
#280195	#N/A	#N/A	#N/A	#N/A	#N/A	#N/A	#N/A	#N/A	#N/A	0.993555	#N/A	#N/A	#N/A	#N/A	#N/A	#N/A	#N/A	#N/A	#N/A	#N/A	#N/A	#N/A	#N/A	#N/A	#N/A	0.50064	#N/A	#N/A	#N/A	#N/A	#N/A	#N/A	#N/A	#N/A	0.971052	#N/A	1.24904	0.824342	0.932147	1.19853	1.29515	1.41709	1.00119	1.71813	#N/A	#N/A	1.2199	1.29535	#N/A	1.16931	1.29204	#N/A	#N/A	#N/A	#N/A	#N/A	#N/A	#N/A	#N/A	#N/A	#N/A	#N/A	#N/A	15	ENSG00000280195		lncRNA	novel transcript, antisense to RPL10
ADAMTS14	#N/A	#N/A	#N/A	#N/A	#N/A	#N/A	#N/A	#N/A	#N/A	0.216716	#N/A	#N/A	#N/A	#N/A	#N/A	#N/A	#N/A	#N/A	#N/A	#N/A	#N/A	#N/A	#N/A	#N/A	#N/A	#N/A	#N/A	#N/A	#N/A	#N/A	#N/A	#N/A	#N/A	#N/A	0.53038	#N/A	#N/A	0.252156	0.645369	0.657587	2.04123	0.204484	1.63881	0.21819	0.179425	0.17208	1.1202	0.468394	#N/A	0.491278	0.908444	#N/A	#N/A	#N/A	#N/A	#N/A	#N/A	#N/A	#N/A	#N/A	#N/A	#N/A	#N/A	15	ENSG00000138316	ADAMTS14	protein_coding	ADAM metallopeptidase with thrombospondin type 1 motif 14 [Source:HGNC Symbol;Acc:HGNC:14899]
#267707	#N/A	#N/A	1.18573	#N/A	0.418437	#N/A	#N/A	#N/A	#N/A	0.960567	#N/A	#N/A	#N/A	#N/A	#N/A	#N/A	#N/A	#N/A	#N/A	#N/A	#N/A	#N/A	#N/A	#N/A	#N/A	#N/A	#N/A	#N/A	#N/A	#N/A	#N/A	#N/A	#N/A	#N/A	1.00435	#N/A	#N/A	0.935787	0.897255	1.04096	1.01866	0.916083	1.26733	1.29424	#N/A	#N/A	1.36395	1.05646	#N/A	1.19384	1.52392	#N/A	#N/A	#N/A	#N/A	#N/A	#N/A	#N/A	#N/A	#N/A	#N/A	#N/A	#N/A	15	ENSG00000267707		lncRNA	novel transcript, antisense to CELF4
#287339	#N/A	#N/A	0.120725	#N/A	#N/A	#N/A	#N/A	#N/A	#N/A	0.107188	#N/A	#N/A	#N/A	#N/A	#N/A	#N/A	#N/A	#N/A	#N/A	#N/A	#N/A	#N/A	#N/A	#N/A	#N/A	#N/A	#N/A	#N/A	#N/A	#N/A	#N/A	#N/A	#N/A	#N/A	0.0719128	#N/A	0.133188	0.0840234	0.141562	0.137513	0.11612	#N/A	0.166497	0.11859	0.110858	#N/A	0.124607	0.13222	#N/A	0.136825	0.0996864	#N/A	#N/A	#N/A	#N/A	#N/A	#N/A	#N/A	#N/A	#N/A	#N/A	#N/A	#N/A	15	ENSG00000287339		lncRNA	novel transcript
TMEM218	#N/A	#N/A	#N/A	#N/A	#N/A	#N/A	#N/A	#N/A	#N/A	0.672588	#N/A	#N/A	#N/A	#N/A	#N/A	#N/A	#N/A	#N/A	#N/A	#N/A	#N/A	#N/A	#N/A	#N/A	#N/A	#N/A	#N/A	#N/A	#N/A	#N/A	#N/A	#N/A	#N/A	#N/A	0.712139	#N/A	1.39593	0.590738	0.864166	0.779544	0.535433	#N/A	0.478092	0.579569	0.635887	1.06336	0.501544	0.909636	#N/A	0.570778	0.565601	#N/A	#N/A	#N/A	#N/A	#N/A	#N/A	#N/A	#N/A	#N/A	#N/A	#N/A	#N/A	15	ENSG00000150433	TMEM218	protein_coding	transmembrane protein 218 [Source:HGNC Symbol;Acc:HGNC:27344]
ZNF891	#N/A	#N/A	0.42394	#N/A	0.760753	#N/A	1.35354	#N/A	#N/A	#N/A	2.75492	#N/A	0.779822	#N/A	#N/A	#N/A	#N/A	#N/A	#N/A	#N/A	#N/A	#N/A	#N/A	#N/A	#N/A	#N/A	#N/A	1.06524	1.42868	#N/A	#N/A	#N/A	#N/A	#N/A	0.325569	#N/A	0.391607	#N/A	0.327825	0.383582	#N/A	#N/A	#N/A	#N/A	#N/A	#N/A	#N/A	#N/A	1.37868	#N/A	#N/A	#N/A	#N/A	#N/A	#N/A	#N/A	2.62727	#N/A	#N/A	#N/A	#N/A	1.4027	1.27015	15	ENSG00000214029	ZNF891	protein_coding	zinc finger protein 891 [Source:HGNC Symbol;Acc:HGNC:38709]
NSMCE1	#N/A	#N/A	1.38174	#N/A	#N/A	#N/A	#N/A	#N/A	#N/A	#N/A	2.51461	#N/A	#N/A	#N/A	#N/A	#N/A	#N/A	#N/A	#N/A	#N/A	#N/A	#N/A	#N/A	#N/A	#N/A	#N/A	#N/A	#N/A	#N/A	#N/A	#N/A	#N/A	#N/A	#N/A	0.596455	#N/A	1.1345	0.574564	1.40799	0.895584	0.497171	#N/A	1.06892	0.624191	0.898747	#N/A	0.802371	0.810268	#N/A	1.27546	0.701205	#N/A	#N/A	#N/A	#N/A	#N/A	#N/A	#N/A	#N/A	#N/A	#N/A	#N/A	#N/A	15	ENSG00000169189	NSMCE1	protein_coding	NSE1 homolog, SMC5-SMC6 complex component [Source:HGNC Symbol;Acc:HGNC:29897]
H6PD	#N/A	#N/A	1.15986	0.620687	0.813137	1.24271	1.31951	#N/A	#N/A	#N/A	1.38972	#N/A	#N/A	#N/A	#N/A	#N/A	#N/A	#N/A	#N/A	#N/A	#N/A	#N/A	#N/A	#N/A	#N/A	#N/A	#N/A	1.04902	1.0852	#N/A	#N/A	#N/A	#N/A	#N/A	#N/A	#N/A	#N/A	#N/A	#N/A	#N/A	#N/A	#N/A	#N/A	#N/A	#N/A	#N/A	#N/A	#N/A	#N/A	#N/A	#N/A	1.73245	#N/A	#N/A	1.71293	1.50999	3.95738	3.16082	#N/A	#N/A	#N/A	1.90912	1.86073	15	ENSG00000049239	H6PD	protein_coding	hexose-6-phosphate dehydrogenase/glucose 1-dehydrogenase [Source:HGNC Symbol;Acc:HGNC:4795]
TRIR	#N/A	#N/A	#N/A	#N/A	#N/A	#N/A	#N/A	#N/A	#N/A	#N/A	0.529718	#N/A	#N/A	#N/A	#N/A	#N/A	#N/A	#N/A	#N/A	#N/A	#N/A	#N/A	#N/A	#N/A	#N/A	#N/A	#N/A	#N/A	#N/A	#N/A	#N/A	#N/A	#N/A	#N/A	1.39835	0.855763	1.73097	1.10741	#N/A	0.788131	1.19767	1.67526	1.10305	#N/A	0.951817	1.02543	0.857145	0.903128	#N/A	0.830243	0.965116	#N/A	#N/A	#N/A	#N/A	#N/A	#N/A	#N/A	#N/A	#N/A	#N/A	#N/A	#N/A	15	ENSG00000123144	TRIR	protein_coding	telomerase RNA component interacting RNase [Source:HGNC Symbol;Acc:HGNC:28424]
SMARCA2	#N/A	#N/A	#N/A	#N/A	#N/A	#N/A	#N/A	#N/A	#N/A	#N/A	0.873616	0.679429	#N/A	#N/A	#N/A	#N/A	#N/A	#N/A	#N/A	#N/A	#N/A	#N/A	#N/A	#N/A	#N/A	#N/A	#N/A	#N/A	#N/A	#N/A	#N/A	#N/A	#N/A	#N/A	#N/A	0.797614	#N/A	#N/A	#N/A	#N/A	#N/A	0.375162	#N/A	#N/A	#N/A	0.494007	#N/A	#N/A	0.689889	#N/A	0.279341	0.858097	0.732926	0.947947	1.17903	0.955829	1.2375	1.69546	#N/A	#N/A	0.584253	#N/A	#N/A	15	ENSG00000080503	SMARCA2	protein_coding	SWI/SNF related, matrix associated, actin dependent regulator of chromatin, subfamily a, member 2 [Source:HGNC Symbol;Acc:HGNC:11098]
TMEM248	#N/A	#N/A	#N/A	#N/A	#N/A	#N/A	0.964775	#N/A	#N/A	#N/A	1.12784	#N/A	#N/A	#N/A	#N/A	#N/A	#N/A	#N/A	#N/A	#N/A	#N/A	#N/A	#N/A	#N/A	#N/A	#N/A	#N/A	#N/A	#N/A	#N/A	#N/A	#N/A	#N/A	#N/A	0.336642	1.78801	0.527047	0.385739	0.422993	0.383292	0.29402	0.50633	#N/A	0.402495	0.389522	#N/A	0.380569	0.495584	0.780296	#N/A	#N/A	#N/A	#N/A	#N/A	#N/A	#N/A	#N/A	#N/A	#N/A	#N/A	#N/A	#N/A	#N/A	15	ENSG00000106609	TMEM248	protein_coding	transmembrane protein 248 [Source:HGNC Symbol;Acc:HGNC:25476]
NIPSNAP1	#N/A	#N/A	#N/A	#N/A	#N/A	#N/A	#N/A	#N/A	#N/A	#N/A	0.620506	#N/A	#N/A	#N/A	#N/A	#N/A	#N/A	#N/A	#N/A	#N/A	#N/A	#N/A	#N/A	#N/A	#N/A	#N/A	#N/A	#N/A	#N/A	#N/A	#N/A	#N/A	#N/A	#N/A	1.23638	#N/A	0.857599	1.50868	1.26846	2.099	1.48676	1.32504	1.30046	1.44968	1.1946	#N/A	0.609156	1.49809	#N/A	1.40524	1.76376	#N/A	#N/A	#N/A	#N/A	#N/A	#N/A	#N/A	#N/A	#N/A	#N/A	#N/A	#N/A	15	ENSG00000184117	NIPSNAP1	protein_coding	nipsnap homolog 1 [Source:HGNC Symbol;Acc:HGNC:7827]
MTERF2	#N/A	#N/A	1.2065	0.716769	1.53242	1.19785	1.27088	#N/A	#N/A	#N/A	1.17028	#N/A	#N/A	#N/A	#N/A	#N/A	#N/A	#N/A	#N/A	#N/A	#N/A	#N/A	#N/A	#N/A	#N/A	#N/A	1.31651	2.2303	1.45655	#N/A	#N/A	#N/A	#N/A	#N/A	#N/A	#N/A	#N/A	#N/A	#N/A	#N/A	#N/A	#N/A	#N/A	#N/A	#N/A	#N/A	#N/A	#N/A	#N/A	#N/A	#N/A	0.877506	1.09062	#N/A	1.08958	1.82418	2.38543	1.27446	#N/A	#N/A	#N/A	#N/A	#N/A	15	ENSG00000120832	MTERF2	protein_coding	mitochondrial transcription termination factor 2 [Source:HGNC Symbol;Acc:HGNC:30779]
CHRM5	#N/A	#N/A	#N/A	#N/A	#N/A	#N/A	#N/A	#N/A	#N/A	#N/A	1.28718	#N/A	#N/A	#N/A	#N/A	#N/A	#N/A	#N/A	#N/A	#N/A	#N/A	#N/A	#N/A	#N/A	#N/A	#N/A	0.906872	#N/A	3.03502	#N/A	0.589975	#N/A	#N/A	1.43003	#N/A	1.47338	0.495972	0.388436	0.387289	0.440987	#N/A	#N/A	0.418814	0.544535	0.477638	#N/A	#N/A	#N/A	#N/A	0.380656	#N/A	#N/A	#N/A	#N/A	#N/A	#N/A	#N/A	1.33651	#N/A	#N/A	#N/A	#N/A	#N/A	15	ENSG00000184984	CHRM5	protein_coding	cholinergic receptor muscarinic 5 [Source:HGNC Symbol;Acc:HGNC:1954]
SYT15	#N/A	#N/A	#N/A	#N/A	#N/A	#N/A	#N/A	#N/A	#N/A	#N/A	0.0203992	#N/A	#N/A	#N/A	#N/A	#N/A	#N/A	#N/A	#N/A	#N/A	#N/A	#N/A	#N/A	#N/A	#N/A	#N/A	#N/A	#N/A	#N/A	#N/A	#N/A	#N/A	#N/A	#N/A	0.176751	#N/A	0.223899	0.194515	0.438319	0.386722	1.11054	0.123741	1.43576	0.170674	0.135625	#N/A	0.283441	0.269496	#N/A	0.2109	0.186375	#N/A	#N/A	#N/A	#N/A	#N/A	#N/A	#N/A	#N/A	#N/A	#N/A	#N/A	#N/A	15	ENSG00000204176	SYT15	protein_coding	synaptotagmin 15 [Source:HGNC Symbol;Acc:HGNC:17167]
ARHGAP8	#N/A	#N/A	#N/A	#N/A	#N/A	#N/A	#N/A	#N/A	#N/A	#N/A	#N/A	0.0785453	#N/A	#N/A	#N/A	#N/A	#N/A	#N/A	#N/A	#N/A	#N/A	#N/A	#N/A	#N/A	#N/A	#N/A	#N/A	#N/A	#N/A	#N/A	#N/A	#N/A	#N/A	#N/A	1.53038	#N/A	#N/A	3.46856	1.97068	1.33519	2.69859	0.776135	2.00512	0.69902	0.400436	#N/A	2.24545	2.37298	0.242854	1.99007	2.75205	#N/A	#N/A	#N/A	#N/A	#N/A	#N/A	#N/A	#N/A	#N/A	#N/A	#N/A	#N/A	15	ENSG00000241484	ARHGAP8	protein_coding	Rho GTPase activating protein 8 [Source:HGNC Symbol;Acc:HGNC:677]
#286147	#N/A	#N/A	#N/A	#N/A	#N/A	#N/A	#N/A	#N/A	#N/A	#N/A	#N/A	#N/A	0.190578	#N/A	#N/A	0.0214954	#N/A	#N/A	#N/A	#N/A	#N/A	#N/A	#N/A	#N/A	#N/A	#N/A	#N/A	#N/A	0.188437	#N/A	#N/A	#N/A	#N/A	0.123419	#N/A	#N/A	#N/A	0.861666	0.976462	0.51869	#N/A	#N/A	0.973358	0.948198	0.517048	0.220124	0.790519	0.753559	#N/A	0.875859	#N/A	0.636643	#N/A	#N/A	#N/A	#N/A	#N/A	#N/A	#N/A	#N/A	#N/A	#N/A	#N/A	15	ENSG00000286147		lncRNA	novel transcript, antisense to DKK2
DACT1	#N/A	#N/A	0.232704	#N/A	#N/A	#N/A	#N/A	#N/A	#N/A	#N/A	#N/A	#N/A	#N/A	#N/A	#N/A	#N/A	#N/A	#N/A	#N/A	#N/A	#N/A	#N/A	#N/A	#N/A	#N/A	#N/A	#N/A	#N/A	#N/A	#N/A	#N/A	#N/A	#N/A	#N/A	0.549351	#N/A	0.752727	0.652489	0.718737	1.17561	2.17915	0.452113	2.16663	0.361978	0.232398	#N/A	0.996267	0.523911	#N/A	0.792177	1.04265	#N/A	#N/A	#N/A	#N/A	#N/A	#N/A	#N/A	#N/A	#N/A	#N/A	#N/A	#N/A	15	ENSG00000165617	DACT1	protein_coding	dishevelled binding antagonist of beta catenin 1 [Source:HGNC Symbol;Acc:HGNC:17748]
FGF14-AS2	#N/A	#N/A	1.63618	#N/A	#N/A	#N/A	#N/A	#N/A	#N/A	#N/A	#N/A	#N/A	#N/A	#N/A	#N/A	#N/A	#N/A	#N/A	#N/A	#N/A	#N/A	#N/A	#N/A	#N/A	#N/A	#N/A	#N/A	#N/A	#N/A	#N/A	#N/A	#N/A	#N/A	#N/A	#N/A	#N/A	3.76973	1.41073	2.71724	1.20945	1.37733	1.26451	2.39072	1.58111	1.25614	#N/A	1.99209	2.19918	#N/A	2.34249	1.53442	#N/A	#N/A	#N/A	#N/A	#N/A	#N/A	#N/A	#N/A	#N/A	0.347385	#N/A	#N/A	15	ENSG00000272143	FGF14-AS2	lncRNA	FGF14 antisense RNA 2 [Source:HGNC Symbol;Acc:HGNC:44368]
C3orf52#114529	#N/A	#N/A	1.26513	#N/A	#N/A	0.334669	#N/A	#N/A	#N/A	#N/A	#N/A	#N/A	#N/A	#N/A	#N/A	#N/A	#N/A	#N/A	#N/A	#N/A	#N/A	#N/A	#N/A	#N/A	#N/A	#N/A	#N/A	#N/A	#N/A	#N/A	#N/A	#N/A	#N/A	#N/A	2.51389	#N/A	#N/A	1.89591	2.14338	2.11747	2.7369	1.78225	1.83102	1.0744	1.11527	#N/A	1.707	2.22975	#N/A	1.4991	#N/A	#N/A	#N/A	#N/A	#N/A	#N/A	#N/A	0.182399	#N/A	#N/A	#N/A	#N/A	#N/A	15	ENSG00000114529	C3orf52	protein_coding	chromosome 3 open reading frame 52 [Source:HGNC Symbol;Acc:HGNC:26255]
NTRK3	#N/A	#N/A	0.972917	#N/A	0.19816	#N/A	#N/A	#N/A	#N/A	#N/A	#N/A	#N/A	#N/A	#N/A	#N/A	#N/A	#N/A	#N/A	#N/A	#N/A	#N/A	#N/A	#N/A	#N/A	0.0232743	#N/A	#N/A	#N/A	#N/A	#N/A	#N/A	#N/A	#N/A	#N/A	1.15683	#N/A	#N/A	0.725656	1.19786	1.49341	3.09809	#N/A	2.50315	1.04469	0.250708	#N/A	1.46272	0.958652	#N/A	2.07647	1.03864	#N/A	#N/A	#N/A	#N/A	#N/A	#N/A	#N/A	#N/A	#N/A	#N/A	#N/A	#N/A	15	ENSG00000140538	NTRK3	protein_coding	neurotrophic receptor tyrosine kinase 3 [Source:HGNC Symbol;Acc:HGNC:8033]
#231401	#N/A	#N/A	0.623035	#N/A	0.177814	#N/A	#N/A	#N/A	#N/A	#N/A	#N/A	#N/A	#N/A	#N/A	#N/A	#N/A	#N/A	#N/A	#N/A	#N/A	#N/A	#N/A	#N/A	#N/A	#N/A	#N/A	#N/A	#N/A	#N/A	#N/A	#N/A	#N/A	#N/A	#N/A	0.942646	#N/A	1.02394	0.939059	0.788882	0.74802	1.16235	0.463447	#N/A	0.700879	#N/A	#N/A	0.792634	1.06714	0.170667	0.850896	0.533912	#N/A	#N/A	#N/A	#N/A	#N/A	#N/A	#N/A	#N/A	#N/A	#N/A	#N/A	#N/A	15	ENSG00000231401		lncRNA	novel transcript
RGS2	#N/A	#N/A	0.161714	#N/A	#N/A	#N/A	#N/A	#N/A	#N/A	#N/A	#N/A	#N/A	#N/A	#N/A	#N/A	#N/A	#N/A	#N/A	#N/A	#N/A	#N/A	#N/A	#N/A	#N/A	#N/A	#N/A	#N/A	#N/A	#N/A	#N/A	#N/A	#N/A	#N/A	#N/A	0.307755	#N/A	0.199533	0.271314	0.212458	#N/A	1.60567	0.151582	1.15448	0.15912	0.16567	#N/A	0.390716	0.276027	#N/A	0.222249	0.454278	0.156852	#N/A	#N/A	#N/A	#N/A	#N/A	#N/A	#N/A	#N/A	#N/A	#N/A	#N/A	15	ENSG00000116741	RGS2	protein_coding	regulator of G protein signaling 2 [Source:HGNC Symbol;Acc:HGNC:9998]
#256789	#N/A	#N/A	0.7727	#N/A	1.23244	#N/A	#N/A	#N/A	#N/A	#N/A	#N/A	#N/A	#N/A	#N/A	#N/A	#N/A	#N/A	#N/A	#N/A	#N/A	#N/A	#N/A	#N/A	#N/A	#N/A	#N/A	1.42975	1.77166	1.62318	#N/A	#N/A	#N/A	#N/A	#N/A	0.861162	#N/A	0.745162	0.647183	#N/A	0.716236	0.484458	0.882761	#N/A	0.771365	#N/A	#N/A	#N/A	0.619861	1.23479	#N/A	#N/A	#N/A	#N/A	#N/A	#N/A	#N/A	#N/A	#N/A	#N/A	#N/A	#N/A	#N/A	2.05856	15	ENSG00000256789		lncRNA	novel transcript
GMCL1	#N/A	#N/A	0.462788	0.677117	#N/A	1.50876	#N/A	#N/A	#N/A	#N/A	#N/A	#N/A	#N/A	#N/A	#N/A	#N/A	#N/A	#N/A	#N/A	#N/A	#N/A	#N/A	#N/A	#N/A	#N/A	#N/A	0.761696	0.813832	0.788178	#N/A	#N/A	#N/A	#N/A	#N/A	#N/A	#N/A	0.335621	0.3577	#N/A	0.308564	#N/A	#N/A	0.298708	0.422363	0.613886	#N/A	#N/A	0.382915	#N/A	0.298881	#N/A	#N/A	#N/A	#N/A	0.878339	#N/A	#N/A	#N/A	#N/A	#N/A	#N/A	#N/A	#N/A	15	ENSG00000087338	GMCL1	protein_coding	germ cell-less 1, spermatogenesis associated [Source:HGNC Symbol;Acc:HGNC:23843]
#227292	#N/A	#N/A	0.122151	#N/A	#N/A	#N/A	#N/A	#N/A	#N/A	#N/A	#N/A	#N/A	#N/A	#N/A	#N/A	#N/A	#N/A	#N/A	#N/A	#N/A	#N/A	#N/A	#N/A	#N/A	#N/A	#N/A	#N/A	#N/A	#N/A	#N/A	#N/A	#N/A	#N/A	#N/A	0.134824	#N/A	0.109308	0.139312	0.142976	0.138924	0.173605	#N/A	0.154384	0.120586	0.112523	#N/A	0.108448	0.135397	#N/A	0.137438	0.144623	0.121098	#N/A	#N/A	#N/A	#N/A	#N/A	#N/A	#N/A	#N/A	#N/A	#N/A	#N/A	15	ENSG00000227292		lncRNA	novel transcript
#250064	#N/A	#N/A	0.659583	#N/A	#N/A	#N/A	#N/A	#N/A	#N/A	#N/A	#N/A	#N/A	#N/A	#N/A	#N/A	#N/A	#N/A	#N/A	#N/A	#N/A	#N/A	#N/A	#N/A	#N/A	#N/A	#N/A	#N/A	#N/A	#N/A	#N/A	#N/A	#N/A	#N/A	#N/A	0.950592	#N/A	1.12512	1.44446	1.7749	1.65128	3.8336	0.557357	2.64327	0.567106	0.311939	#N/A	2.16574	1.25486	#N/A	1.24937	0.836199	#N/A	#N/A	#N/A	#N/A	#N/A	#N/A	#N/A	#N/A	#N/A	#N/A	#N/A	#N/A	15	ENSG00000250064		lncRNA	novel transcript
TSPAN11	#N/A	#N/A	0.177916	#N/A	#N/A	#N/A	#N/A	#N/A	#N/A	#N/A	#N/A	#N/A	#N/A	#N/A	#N/A	#N/A	#N/A	#N/A	#N/A	#N/A	#N/A	#N/A	#N/A	#N/A	#N/A	#N/A	#N/A	#N/A	#N/A	#N/A	#N/A	#N/A	#N/A	#N/A	0.244744	#N/A	#N/A	0.414301	0.367898	0.61594	2.14434	0.180637	1.19524	0.171578	0.180204	0.16768	0.828066	0.452251	#N/A	0.584249	0.505674	#N/A	#N/A	#N/A	#N/A	#N/A	#N/A	#N/A	#N/A	#N/A	#N/A	#N/A	#N/A	15	ENSG00000110900	TSPAN11	protein_coding	tetraspanin 11 [Source:HGNC Symbol;Acc:HGNC:30795]
SLC17A9	#N/A	#N/A	0.156762	#N/A	#N/A	#N/A	#N/A	#N/A	#N/A	#N/A	#N/A	#N/A	#N/A	#N/A	#N/A	#N/A	#N/A	#N/A	#N/A	#N/A	#N/A	#N/A	#N/A	#N/A	#N/A	#N/A	#N/A	#N/A	#N/A	#N/A	#N/A	#N/A	#N/A	#N/A	0.304351	#N/A	0.177557	0.245249	0.407189	0.205872	0.955296	#N/A	2.1856	#N/A	0.197085	#N/A	0.439543	0.20551	0.00328308	0.217565	0.201586	0.14095	#N/A	#N/A	#N/A	#N/A	#N/A	#N/A	#N/A	#N/A	#N/A	#N/A	#N/A	15	ENSG00000101194	SLC17A9	protein_coding	solute carrier family 17 member 9 [Source:HGNC Symbol;Acc:HGNC:16192]
UAP1L1	#N/A	#N/A	0.969197	#N/A	#N/A	0.534217	#N/A	#N/A	#N/A	#N/A	#N/A	#N/A	#N/A	#N/A	#N/A	#N/A	#N/A	#N/A	#N/A	#N/A	#N/A	#N/A	#N/A	#N/A	#N/A	#N/A	#N/A	#N/A	#N/A	#N/A	#N/A	#N/A	#N/A	#N/A	#N/A	#N/A	1.21648	1.48161	1.59143	1.08201	1.71997	#N/A	1.4582	1.64865	3.00368	#N/A	1.06463	1.39864	0.582441	1.94488	1.21405	#N/A	#N/A	#N/A	#N/A	#N/A	#N/A	#N/A	#N/A	#N/A	#N/A	#N/A	#N/A	15	ENSG00000197355	UAP1L1	protein_coding	UDP-N-acetylglucosamine pyrophosphorylase 1 like 1 [Source:HGNC Symbol;Acc:HGNC:28082]
GLRA3	#N/A	#N/A	0.136661	#N/A	#N/A	#N/A	#N/A	#N/A	#N/A	#N/A	#N/A	#N/A	#N/A	#N/A	#N/A	#N/A	#N/A	#N/A	#N/A	#N/A	#N/A	#N/A	#N/A	#N/A	#N/A	#N/A	#N/A	#N/A	#N/A	#N/A	#N/A	#N/A	#N/A	#N/A	0.128791	#N/A	0.0661211	0.190818	0.089988	0.136444	0.192426	0.16323	0.251456	0.140897	0.131531	#N/A	0.141056	0.155862	#N/A	0.114495	0.133386	#N/A	#N/A	#N/A	#N/A	#N/A	#N/A	#N/A	#N/A	#N/A	#N/A	#N/A	#N/A	15	ENSG00000145451	GLRA3	protein_coding	glycine receptor alpha 3 [Source:HGNC Symbol;Acc:HGNC:4328]
#287262	#N/A	#N/A	0.889907	#N/A	#N/A	#N/A	#N/A	#N/A	#N/A	#N/A	#N/A	#N/A	#N/A	#N/A	#N/A	#N/A	#N/A	#N/A	#N/A	#N/A	#N/A	#N/A	#N/A	#N/A	#N/A	#N/A	#N/A	#N/A	#N/A	#N/A	#N/A	#N/A	#N/A	#N/A	1.09337	#N/A	1.37001	1.02961	1.45849	#N/A	1.11289	0.806008	1.02279	1.26557	#N/A	0.319063	1.10282	1.51759	#N/A	1.07475	1.21572	0.906718	#N/A	#N/A	#N/A	#N/A	#N/A	#N/A	#N/A	#N/A	#N/A	#N/A	#N/A	15	ENSG00000287262		lncRNA	novel transcript
PSAT1	#N/A	#N/A	0.153415	#N/A	#N/A	#N/A	#N/A	#N/A	#N/A	#N/A	#N/A	#N/A	#N/A	#N/A	#N/A	#N/A	#N/A	#N/A	#N/A	#N/A	#N/A	#N/A	#N/A	#N/A	#N/A	#N/A	#N/A	#N/A	#N/A	#N/A	#N/A	#N/A	#N/A	#N/A	0.168928	#N/A	0.153638	0.186904	0.186515	0.173497	0.341367	0.140777	0.492084	0.146099	0.164503	#N/A	0.178867	0.182866	#N/A	0.124359	0.180277	#N/A	#N/A	#N/A	#N/A	#N/A	#N/A	#N/A	#N/A	#N/A	#N/A	#N/A	#N/A	15	ENSG00000135069	PSAT1	protein_coding	phosphoserine aminotransferase 1 [Source:HGNC Symbol;Acc:HGNC:19129]
LENG1#105617	#N/A	#N/A	0.763408	#N/A	#N/A	#N/A	#N/A	#N/A	#N/A	#N/A	#N/A	#N/A	#N/A	#N/A	#N/A	#N/A	#N/A	#N/A	#N/A	#N/A	#N/A	#N/A	#N/A	#N/A	#N/A	#N/A	#N/A	#N/A	#N/A	#N/A	#N/A	#N/A	#N/A	#N/A	1.11503	#N/A	1.90444	1.33979	2.77472	1.66508	1.70025	0.736344	1.89032	1.33317	1.24999	#N/A	1.1838	2.06224	#N/A	1.70688	1.06951	#N/A	#N/A	#N/A	#N/A	#N/A	#N/A	#N/A	#N/A	#N/A	#N/A	#N/A	#N/A	15	ENSG00000105617	LENG1	protein_coding	leukocyte receptor cluster member 1 [Source:HGNC Symbol;Acc:HGNC:15502]
SCRN2	#N/A	#N/A	0.669621	#N/A	#N/A	#N/A	#N/A	#N/A	#N/A	#N/A	#N/A	#N/A	#N/A	#N/A	#N/A	#N/A	#N/A	#N/A	#N/A	#N/A	#N/A	#N/A	#N/A	#N/A	#N/A	#N/A	1.90348	1.95308	1.56599	#N/A	#N/A	#N/A	#N/A	#N/A	#N/A	#N/A	0.744322	#N/A	#N/A	#N/A	#N/A	0.664724	#N/A	#N/A	#N/A	1.19513	#N/A	#N/A	#N/A	#N/A	0.593556	0.944782	#N/A	#N/A	1.59153	1.23972	1.1209	2.13597	1.49312	#N/A	#N/A	#N/A	1.84169	15	ENSG00000141295	SCRN2	protein_coding	secernin 2 [Source:HGNC Symbol;Acc:HGNC:30381]
#282556	#N/A	#N/A	#N/A	1.21379	#N/A	#N/A	1.36878	#N/A	#N/A	#N/A	#N/A	#N/A	#N/A	#N/A	#N/A	#N/A	#N/A	#N/A	#N/A	#N/A	#N/A	#N/A	#N/A	#N/A	#N/A	#N/A	4.08064	2.32815	3.20747	#N/A	0.602634	#N/A	#N/A	#N/A	1.50718	#N/A	#N/A	0.817185	#N/A	0.899328	0.768504	1.12299	#N/A	1.29882	#N/A	#N/A	#N/A	#N/A	#N/A	#N/A	1.01206	#N/A	#N/A	#N/A	#N/A	#N/A	#N/A	#N/A	#N/A	#N/A	#N/A	1.53071	3.24227	15	ENSG00000282556		lncRNA	novel transcript, antisense to PRKCDBP
#237372	#N/A	#N/A	#N/A	0.156818	0.162922	0.131706	#N/A	#N/A	#N/A	#N/A	#N/A	#N/A	#N/A	#N/A	0.103271	0.0463757	#N/A	#N/A	#N/A	#N/A	#N/A	#N/A	#N/A	#N/A	#N/A	#N/A	0.17675	0.164042	0.141903	#N/A	#N/A	#N/A	#N/A	#N/A	#N/A	#N/A	#N/A	#N/A	#N/A	#N/A	#N/A	#N/A	#N/A	#N/A	#N/A	#N/A	#N/A	#N/A	#N/A	#N/A	#N/A	0.179595	#N/A	0.1102	0.144614	0.086313	#N/A	0.10126	0.103507	#N/A	#N/A	#N/A	0.15559	15	ENSG00000237372		lncRNA	novel transcript
RFPL1S	#N/A	#N/A	#N/A	0.22308	#N/A	#N/A	#N/A	#N/A	#N/A	#N/A	#N/A	#N/A	#N/A	#N/A	#N/A	#N/A	#N/A	#N/A	#N/A	#N/A	#N/A	#N/A	#N/A	#N/A	#N/A	#N/A	#N/A	#N/A	#N/A	#N/A	#N/A	#N/A	#N/A	#N/A	1.104	#N/A	#N/A	2.28962	2.002	1.69754	2.16955	0.736279	1.9244	1.00192	0.673429	0.220182	1.49467	1.31391	#N/A	1.48289	1.71705	#N/A	#N/A	#N/A	#N/A	#N/A	#N/A	#N/A	#N/A	#N/A	#N/A	#N/A	#N/A	15	ENSG00000225465	RFPL1S	lncRNA	RFPL1 antisense RNA 1 [Source:HGNC Symbol;Acc:HGNC:9978]
ABAT	#N/A	#N/A	#N/A	0.89634	0.869939	2.11848	#N/A	#N/A	#N/A	#N/A	#N/A	#N/A	#N/A	#N/A	#N/A	#N/A	#N/A	#N/A	#N/A	#N/A	#N/A	#N/A	#N/A	#N/A	#N/A	#N/A	#N/A	#N/A	#N/A	#N/A	#N/A	#N/A	#N/A	#N/A	0.643512	#N/A	#N/A	0.560329	#N/A	#N/A	0.539923	0.701198	#N/A	0.511832	#N/A	0.883336	#N/A	0.73631	1.07772	#N/A	0.665514	#N/A	#N/A	1.19983	1.13706	#N/A	2.39405	#N/A	#N/A	#N/A	#N/A	#N/A	#N/A	15	ENSG00000183044	ABAT	protein_coding	4-aminobutyrate aminotransferase [Source:HGNC Symbol;Acc:HGNC:23]
CLN3	#N/A	#N/A	#N/A	0.987359	#N/A	#N/A	#N/A	#N/A	#N/A	#N/A	#N/A	#N/A	#N/A	#N/A	#N/A	#N/A	#N/A	#N/A	#N/A	#N/A	#N/A	#N/A	#N/A	#N/A	#N/A	#N/A	#N/A	#N/A	#N/A	#N/A	#N/A	#N/A	#N/A	#N/A	0.491401	1.06486	0.511237	0.560461	#N/A	#N/A	0.492536	1.02628	0.446396	#N/A	#N/A	0.874759	0.360734	0.423717	1.62478	0.389942	0.571918	#N/A	#N/A	#N/A	#N/A	#N/A	#N/A	1.35562	#N/A	#N/A	#N/A	#N/A	#N/A	15	ENSG00000188603	CLN3	protein_coding	CLN3 lysosomal/endosomal transmembrane protein, battenin [Source:HGNC Symbol;Acc:HGNC:2074]
C6orf132	#N/A	#N/A	#N/A	0.336136	0.265593	#N/A	#N/A	#N/A	#N/A	#N/A	#N/A	#N/A	#N/A	#N/A	#N/A	#N/A	#N/A	#N/A	#N/A	#N/A	#N/A	#N/A	#N/A	#N/A	#N/A	#N/A	#N/A	#N/A	#N/A	#N/A	#N/A	#N/A	#N/A	#N/A	1.99737	#N/A	#N/A	2.55245	1.81815	1.70604	2.52069	0.848958	1.97679	1.07033	0.960432	#N/A	2.63579	2.16004	#N/A	1.57036	1.74927	#N/A	#N/A	#N/A	#N/A	#N/A	#N/A	#N/A	#N/A	#N/A	#N/A	#N/A	#N/A	15	ENSG00000188112	C6orf132	protein_coding	chromosome 6 open reading frame 132 [Source:HGNC Symbol;Acc:HGNC:21288]
LINC01392	#N/A	#N/A	#N/A	0.161303	#N/A	#N/A	#N/A	#N/A	#N/A	#N/A	#N/A	#N/A	#N/A	#N/A	#N/A	#N/A	#N/A	#N/A	#N/A	#N/A	#N/A	#N/A	#N/A	#N/A	#N/A	#N/A	#N/A	#N/A	#N/A	#N/A	#N/A	#N/A	#N/A	#N/A	0.26958	#N/A	0.256947	0.301743	0.322132	0.275232	0.950867	#N/A	0.73198	0.167084	#N/A	0.155988	0.391735	0.384933	#N/A	0.167869	0.170696	0.176657	#N/A	#N/A	#N/A	#N/A	#N/A	#N/A	#N/A	#N/A	#N/A	#N/A	#N/A	15	ENSG00000233607	LINC01392	lncRNA	long intergenic non-protein coding RNA 1392 [Source:HGNC Symbol;Acc:HGNC:50668]
LINC02450	#N/A	#N/A	#N/A	0.166513	#N/A	#N/A	#N/A	#N/A	#N/A	#N/A	#N/A	#N/A	#N/A	#N/A	#N/A	#N/A	#N/A	#N/A	#N/A	#N/A	#N/A	#N/A	#N/A	#N/A	#N/A	#N/A	#N/A	#N/A	#N/A	#N/A	0.0975719	#N/A	#N/A	#N/A	0.286289	#N/A	0.206822	0.332124	0.252442	0.192866	1.22639	#N/A	1.0406	0.167541	0.182088	0.159911	0.470422	0.347051	#N/A	0.136003	#N/A	#N/A	#N/A	#N/A	#N/A	#N/A	#N/A	#N/A	#N/A	#N/A	#N/A	#N/A	#N/A	15	ENSG00000257114	LINC02450	lncRNA	long intergenic non-protein coding RNA 2450 [Source:HGNC Symbol;Acc:HGNC:53382]
CELF4	#N/A	#N/A	#N/A	1.42326	#N/A	#N/A	#N/A	#N/A	#N/A	#N/A	#N/A	#N/A	#N/A	#N/A	#N/A	#N/A	#N/A	#N/A	#N/A	#N/A	#N/A	#N/A	#N/A	#N/A	#N/A	#N/A	#N/A	0.937041	#N/A	#N/A	#N/A	#N/A	#N/A	#N/A	1.25256	#N/A	0.942426	1.03257	0.842342	1.06345	0.974754	#N/A	1.20152	#N/A	1.80271	#N/A	1.15574	1.14276	#N/A	0.988496	0.737452	#N/A	#N/A	#N/A	#N/A	#N/A	#N/A	#N/A	#N/A	#N/A	#N/A	0.953878	#N/A	15	ENSG00000101489	CELF4	protein_coding	CUGBP Elav-like family member 4 [Source:HGNC Symbol;Acc:HGNC:14015]
#254251	#N/A	#N/A	#N/A	0.172147	#N/A	#N/A	#N/A	#N/A	#N/A	#N/A	#N/A	#N/A	#N/A	#N/A	#N/A	#N/A	#N/A	#N/A	#N/A	#N/A	#N/A	#N/A	#N/A	#N/A	#N/A	#N/A	#N/A	#N/A	#N/A	#N/A	#N/A	#N/A	#N/A	#N/A	0.221997	#N/A	#N/A	0.331641	0.558275	0.312941	2.47807	0.194223	2.7179	0.164054	0.20635	0.170247	0.763727	0.232208	#N/A	0.232703	0.250536	#N/A	#N/A	#N/A	#N/A	#N/A	#N/A	#N/A	#N/A	#N/A	#N/A	#N/A	#N/A	15	ENSG00000254251		lncRNA	novel transcript
XDH	#N/A	#N/A	#N/A	0.143038	#N/A	#N/A	#N/A	#N/A	#N/A	#N/A	#N/A	#N/A	#N/A	#N/A	#N/A	#N/A	#N/A	#N/A	#N/A	#N/A	#N/A	#N/A	#N/A	#N/A	#N/A	#N/A	#N/A	#N/A	#N/A	#N/A	0.116821	#N/A	#N/A	#N/A	0.180376	#N/A	#N/A	0.143958	0.151675	0.200525	1.45171	0.134841	0.816396	#N/A	#N/A	#N/A	0.362904	0.152375	#N/A	0.171877	0.164822	0.115524	0.145586	#N/A	#N/A	#N/A	#N/A	#N/A	#N/A	#N/A	#N/A	#N/A	#N/A	15	ENSG00000158125	XDH	protein_coding	xanthine dehydrogenase [Source:HGNC Symbol;Acc:HGNC:12805]
#228351	#N/A	#N/A	#N/A	#N/A	0.45564	0.38472	#N/A	#N/A	#N/A	#N/A	#N/A	#N/A	#N/A	#N/A	#N/A	#N/A	#N/A	#N/A	#N/A	#N/A	#N/A	#N/A	#N/A	#N/A	#N/A	#N/A	0.655221	0.433263	0.42345	#N/A	#N/A	#N/A	#N/A	#N/A	1.43298	#N/A	1.45789	1.16826	#N/A	1.45704	0.991419	1.10396	#N/A	#N/A	1.89418	#N/A	0.942971	1.10028	#N/A	#N/A	#N/A	#N/A	#N/A	#N/A	#N/A	#N/A	#N/A	#N/A	#N/A	#N/A	#N/A	0.397198	#N/A	15	ENSG00000228351		lncRNA	novel transcript
MT-ND2	#N/A	#N/A	#N/A	#N/A	#N/A	0.699666	#N/A	#N/A	#N/A	#N/A	#N/A	#N/A	#N/A	#N/A	#N/A	#N/A	#N/A	#N/A	#N/A	#N/A	#N/A	#N/A	#N/A	#N/A	#N/A	#N/A	#N/A	#N/A	#N/A	#N/A	#N/A	#N/A	#N/A	#N/A	2.66941	#N/A	#N/A	2.07748	#N/A	#N/A	2.16145	2.17475	2.1059	1.09849	2.32904	1.63375	2.0411	1.7208	#N/A	2.29906	1.35133	2.22718	#N/A	#N/A	1.10917	#N/A	#N/A	#N/A	#N/A	#N/A	#N/A	#N/A	#N/A	15	ENSG00000198763	MT-ND2	protein_coding	mitochondrially encoded NADH:ubiquinone oxidoreductase core subunit 2 [Source:HGNC Symbol;Acc:HGNC:7456]
CDH6	#N/A	#N/A	#N/A	#N/A	#N/A	0.115628	#N/A	#N/A	#N/A	#N/A	#N/A	#N/A	#N/A	#N/A	#N/A	#N/A	#N/A	#N/A	#N/A	#N/A	#N/A	#N/A	#N/A	#N/A	#N/A	#N/A	#N/A	#N/A	#N/A	#N/A	#N/A	#N/A	#N/A	#N/A	0.181087	#N/A	0.171396	0.199124	0.25544	0.171118	1.64187	0.189088	0.949948	0.175579	#N/A	0.150858	0.355186	0.156166	#N/A	0.204608	0.256776	#N/A	#N/A	#N/A	#N/A	#N/A	#N/A	#N/A	#N/A	#N/A	#N/A	#N/A	#N/A	15	ENSG00000113361	CDH6	protein_coding	cadherin 6 [Source:HGNC Symbol;Acc:HGNC:1765]
CALML4	#N/A	#N/A	#N/A	#N/A	#N/A	#N/A	1.46126	#N/A	#N/A	#N/A	#N/A	#N/A	#N/A	#N/A	#N/A	#N/A	#N/A	#N/A	#N/A	#N/A	#N/A	#N/A	#N/A	#N/A	#N/A	#N/A	#N/A	#N/A	#N/A	#N/A	#N/A	#N/A	#N/A	#N/A	0.460743	#N/A	0.540814	1.04181	0.746296	0.770504	0.583263	#N/A	0.562786	0.866686	0.854646	#N/A	#N/A	0.852166	#N/A	0.525674	0.920103	#N/A	#N/A	#N/A	#N/A	1.35467	1.08585	#N/A	#N/A	#N/A	#N/A	#N/A	#N/A	15	ENSG00000129007	CALML4	protein_coding	calmodulin like 4 [Source:HGNC Symbol;Acc:HGNC:18445]
FRMD8	#N/A	#N/A	#N/A	#N/A	#N/A	#N/A	1.27134	#N/A	#N/A	#N/A	#N/A	#N/A	#N/A	#N/A	#N/A	#N/A	#N/A	#N/A	#N/A	#N/A	#N/A	#N/A	#N/A	#N/A	#N/A	#N/A	#N/A	#N/A	#N/A	#N/A	#N/A	#N/A	#N/A	#N/A	1.53149	#N/A	0.97321	1.04024	1.16002	1.16645	0.995494	0.937216	0.828566	1.03653	1.5295	#N/A	0.852337	1.23908	#N/A	1.10456	0.874011	#N/A	#N/A	#N/A	#N/A	#N/A	#N/A	#N/A	#N/A	#N/A	#N/A	#N/A	#N/A	15	ENSG00000126391	FRMD8	protein_coding	FERM domain containing 8 [Source:HGNC Symbol;Acc:HGNC:25462]
#229294	#N/A	#N/A	#N/A	#N/A	#N/A	#N/A	#N/A	#N/A	#N/A	#N/A	#N/A	#N/A	#N/A	#N/A	#N/A	#N/A	#N/A	#N/A	#N/A	#N/A	#N/A	#N/A	0.0924227	#N/A	#N/A	#N/A	#N/A	#N/A	#N/A	#N/A	#N/A	#N/A	#N/A	#N/A	1.92865	#N/A	0.907973	2.11134	1.8966	2.26989	2.89053	0.871246	2.21934	0.720676	0.253974	#N/A	2.22285	1.11031	#N/A	1.58266	1.91036	#N/A	#N/A	#N/A	#N/A	#N/A	#N/A	#N/A	#N/A	#N/A	#N/A	#N/A	#N/A	15	ENSG00000229294		lncRNA	novel transcript
MT-ND6	#N/A	#N/A	#N/A	#N/A	#N/A	#N/A	#N/A	#N/A	#N/A	#N/A	#N/A	#N/A	#N/A	#N/A	#N/A	#N/A	#N/A	#N/A	#N/A	#N/A	#N/A	#N/A	#N/A	6.88277e-05	#N/A	#N/A	#N/A	#N/A	0.0771392	#N/A	#N/A	#N/A	#N/A	#N/A	0.285144	#N/A	#N/A	0.344365	0.953733	#N/A	1.67857	0.117178	1.91164	0.171404	0.144984	#N/A	#N/A	0.250496	#N/A	0.250835	1.1905	#N/A	#N/A	#N/A	0.115171	#N/A	0.0846031	#N/A	#N/A	#N/A	#N/A	#N/A	#N/A	15	ENSG00000198695	MT-ND6	protein_coding	mitochondrially encoded NADH:ubiquinone oxidoreductase core subunit 6 [Source:HGNC Symbol;Acc:HGNC:7462]
CASC8	#N/A	#N/A	#N/A	#N/A	#N/A	#N/A	#N/A	#N/A	#N/A	#N/A	#N/A	#N/A	#N/A	#N/A	0.0374623	0.0137	#N/A	#N/A	#N/A	#N/A	#N/A	#N/A	#N/A	#N/A	#N/A	#N/A	0.164429	#N/A	#N/A	#N/A	#N/A	#N/A	#N/A	#N/A	0.834199	#N/A	0.502478	0.692384	#N/A	0.796889	1.44786	0.167251	1.85976	#N/A	0.184054	#N/A	0.939062	0.690454	#N/A	0.837314	0.850321	#N/A	#N/A	#N/A	#N/A	#N/A	#N/A	#N/A	#N/A	#N/A	#N/A	#N/A	#N/A	15	ENSG00000246228	CASC8	lncRNA	cancer susceptibility 8 [Source:HGNC Symbol;Acc:HGNC:45129]
FAM209A	#N/A	#N/A	#N/A	#N/A	#N/A	#N/A	#N/A	#N/A	#N/A	#N/A	#N/A	#N/A	#N/A	#N/A	0.0795189	#N/A	#N/A	#N/A	#N/A	#N/A	#N/A	#N/A	#N/A	#N/A	#N/A	#N/A	#N/A	#N/A	#N/A	#N/A	#N/A	#N/A	#N/A	#N/A	1.31942	#N/A	1.10465	1.56794	1.98591	1.27372	1.55445	#N/A	1.2017	0.893608	0.89488	0.293048	2.26627	1.54158	#N/A	1.38346	1.25298	#N/A	#N/A	#N/A	#N/A	#N/A	#N/A	#N/A	#N/A	#N/A	#N/A	#N/A	#N/A	15	ENSG00000124103	FAM209A	protein_coding	family with sequence similarity 209 member A [Source:HGNC Symbol;Acc:HGNC:16100]
PGBD2	#N/A	#N/A	#N/A	#N/A	#N/A	#N/A	#N/A	#N/A	#N/A	#N/A	#N/A	#N/A	#N/A	#N/A	0.479961	#N/A	#N/A	#N/A	#N/A	#N/A	#N/A	#N/A	#N/A	#N/A	#N/A	#N/A	#N/A	#N/A	#N/A	#N/A	#N/A	#N/A	#N/A	#N/A	1.87176	#N/A	1.56567	2.12481	1.75576	1.74669	1.37194	#N/A	1.68634	1.23282	1.92498	1.90075	1.71757	1.39051	#N/A	1.54555	1.74669	#N/A	#N/A	#N/A	#N/A	#N/A	#N/A	#N/A	#N/A	#N/A	#N/A	#N/A	#N/A	15	ENSG00000185220	PGBD2	protein_coding	piggyBac transposable element derived 2 [Source:HGNC Symbol;Acc:HGNC:19399]
NHP2	#N/A	#N/A	#N/A	#N/A	#N/A	#N/A	#N/A	#N/A	#N/A	#N/A	#N/A	#N/A	#N/A	#N/A	#N/A	#N/A	0.00497701	#N/A	#N/A	#N/A	#N/A	#N/A	#N/A	#N/A	#N/A	#N/A	#N/A	#N/A	#N/A	#N/A	0.0294224	#N/A	#N/A	#N/A	0.0052917	#N/A	0.0338281	0.0355374	#N/A	#N/A	0.0378629	0.0487539	0.0417688	0.0200396	0.0169764	0.0305857	0.0425125	0.0330085	#N/A	0.0612239	0.0362959	#N/A	#N/A	#N/A	#N/A	#N/A	#N/A	#N/A	#N/A	#N/A	#N/A	#N/A	#N/A	15	ENSG00000145912	NHP2	protein_coding	NHP2 ribonucleoprotein [Source:HGNC Symbol;Acc:HGNC:14377]
LACC1	#N/A	#N/A	#N/A	#N/A	#N/A	#N/A	#N/A	#N/A	#N/A	#N/A	#N/A	#N/A	#N/A	#N/A	#N/A	#N/A	0.0321838	#N/A	#N/A	#N/A	#N/A	#N/A	#N/A	#N/A	#N/A	#N/A	#N/A	#N/A	#N/A	#N/A	#N/A	#N/A	#N/A	#N/A	0.246295	#N/A	0.21949	0.226092	0.433162	0.263824	4.84683	0.214266	3.01941	0.211261	0.217473	#N/A	0.883218	0.262806	#N/A	0.609776	0.256941	#N/A	#N/A	#N/A	#N/A	#N/A	#N/A	#N/A	#N/A	#N/A	#N/A	#N/A	#N/A	15	ENSG00000179630	LACC1	protein_coding	laccase domain containing 1 [Source:HGNC Symbol;Acc:HGNC:26789]
COL25A1	#N/A	#N/A	#N/A	#N/A	#N/A	#N/A	#N/A	#N/A	#N/A	#N/A	#N/A	#N/A	#N/A	#N/A	#N/A	#N/A	#N/A	#N/A	#N/A	#N/A	#N/A	#N/A	#N/A	#N/A	#N/A	1.0352	#N/A	#N/A	2.06632	#N/A	#N/A	#N/A	#N/A	#N/A	3.60868	#N/A	1.67073	2.54562	1.76198	2.83433	2.20142	1.81109	2.70988	#N/A	3.02047	#N/A	2.28953	2.03438	#N/A	2.95095	2.14214	#N/A	#N/A	#N/A	#N/A	#N/A	#N/A	#N/A	#N/A	#N/A	#N/A	#N/A	#N/A	15	ENSG00000188517	COL25A1	protein_coding	collagen type XXV alpha 1 chain [Source:HGNC Symbol;Acc:HGNC:18603]
TCF15	#N/A	#N/A	#N/A	#N/A	#N/A	#N/A	#N/A	#N/A	#N/A	#N/A	#N/A	#N/A	#N/A	#N/A	#N/A	#N/A	#N/A	#N/A	#N/A	#N/A	#N/A	#N/A	#N/A	#N/A	#N/A	0.0789293	#N/A	#N/A	#N/A	#N/A	#N/A	#N/A	#N/A	#N/A	0.169236	#N/A	0.163965	0.174635	#N/A	0.161617	0.211436	0.145774	0.177869	0.127173	0.146435	0.121354	0.182892	0.142994	#N/A	0.170595	0.128277	#N/A	#N/A	#N/A	#N/A	#N/A	#N/A	#N/A	#N/A	#N/A	#N/A	#N/A	#N/A	15	ENSG00000125878	TCF15	protein_coding	transcription factor 15 [Source:HGNC Symbol;Acc:HGNC:11627]
TOMM20L-DT	#N/A	#N/A	#N/A	#N/A	#N/A	#N/A	#N/A	#N/A	#N/A	#N/A	#N/A	#N/A	#N/A	#N/A	#N/A	#N/A	#N/A	#N/A	#N/A	#N/A	#N/A	#N/A	#N/A	#N/A	#N/A	1.19221	#N/A	#N/A	#N/A	#N/A	#N/A	#N/A	#N/A	#N/A	0.979319	#N/A	1.1005	0.84246	0.620019	1.16901	0.745712	#N/A	0.600516	1.10383	1.00965	1.14732	0.891701	0.720926	#N/A	0.787328	0.775668	#N/A	#N/A	#N/A	#N/A	#N/A	#N/A	#N/A	#N/A	#N/A	#N/A	#N/A	#N/A	15	ENSG00000258658	TOMM20L-DT	lncRNA	TOMM20L divergent transcript [Source:HGNC Symbol;Acc:HGNC:55443]
#242553	#N/A	#N/A	#N/A	#N/A	#N/A	#N/A	#N/A	#N/A	#N/A	#N/A	#N/A	#N/A	#N/A	#N/A	#N/A	#N/A	#N/A	#N/A	#N/A	#N/A	#N/A	#N/A	#N/A	#N/A	#N/A	0.476264	1.02695	#N/A	#N/A	#N/A	#N/A	#N/A	#N/A	#N/A	0.678712	#N/A	1.34492	#N/A	1.2131	0.828768	0.695595	0.944191	0.842935	1.09647	1.30136	1.04394	0.68059	1.44446	#N/A	0.96588	#N/A	#N/A	#N/A	#N/A	#N/A	#N/A	#N/A	#N/A	#N/A	#N/A	#N/A	#N/A	#N/A	15	ENSG00000242553		lncRNA	novel transcript, antisense to DSCR3
SOX4	#N/A	#N/A	#N/A	#N/A	#N/A	#N/A	#N/A	#N/A	#N/A	#N/A	#N/A	#N/A	#N/A	#N/A	#N/A	#N/A	#N/A	#N/A	#N/A	#N/A	#N/A	#N/A	#N/A	#N/A	#N/A	#N/A	2.34193	#N/A	#N/A	#N/A	#N/A	#N/A	#N/A	#N/A	3.72492	#N/A	2.06601	4.20094	1.50344	3.35743	3.72305	4.95977	1.01885	1.10494	0.998487	1.52993	#N/A	1.71703	#N/A	#N/A	2.69694	#N/A	#N/A	#N/A	#N/A	#N/A	#N/A	#N/A	#N/A	#N/A	#N/A	0.970014	#N/A	15	ENSG00000124766	SOX4	protein_coding	SRY-box transcription factor 4 [Source:HGNC Symbol;Acc:HGNC:11200]
MAFF	#N/A	#N/A	#N/A	#N/A	#N/A	#N/A	#N/A	#N/A	#N/A	#N/A	#N/A	#N/A	#N/A	#N/A	#N/A	#N/A	#N/A	#N/A	#N/A	#N/A	#N/A	#N/A	#N/A	#N/A	#N/A	#N/A	1.77028	#N/A	#N/A	#N/A	#N/A	#N/A	#N/A	#N/A	1.53316	#N/A	1.69059	1.73616	1.90692	2.16421	2.14361	2.26092	1.65304	1.81876	1.83248	#N/A	1.85046	2.42755	#N/A	1.62107	1.07783	#N/A	#N/A	#N/A	#N/A	#N/A	#N/A	#N/A	#N/A	#N/A	#N/A	#N/A	#N/A	15	ENSG00000185022	MAFF	protein_coding	MAF bZIP transcription factor F [Source:HGNC Symbol;Acc:HGNC:6780]
SPC25#152253	#N/A	#N/A	#N/A	#N/A	#N/A	#N/A	#N/A	#N/A	#N/A	#N/A	#N/A	#N/A	#N/A	#N/A	#N/A	#N/A	#N/A	#N/A	#N/A	#N/A	#N/A	#N/A	#N/A	#N/A	#N/A	#N/A	0.854674	#N/A	#N/A	#N/A	#N/A	#N/A	#N/A	#N/A	2.39715	#N/A	#N/A	1.86063	1.62461	1.82876	1.97001	1.36725	1.4549	1.66137	1.21581	1.02389	1.15176	1.57623	#N/A	1.78522	1.99698	#N/A	#N/A	#N/A	#N/A	#N/A	#N/A	#N/A	#N/A	#N/A	#N/A	#N/A	#N/A	15	ENSG00000152253	SPC25	protein_coding	SPC25 component of NDC80 kinetochore complex [Source:HGNC Symbol;Acc:HGNC:24031]
BAALC-AS1	#N/A	#N/A	#N/A	#N/A	#N/A	#N/A	#N/A	#N/A	#N/A	#N/A	#N/A	#N/A	#N/A	#N/A	#N/A	#N/A	#N/A	#N/A	#N/A	#N/A	#N/A	#N/A	#N/A	#N/A	#N/A	#N/A	1.29368	0.768639	#N/A	#N/A	#N/A	#N/A	#N/A	#N/A	2.49119	0.471219	0.730813	2.27519	1.07147	#N/A	1.63716	2.28402	#N/A	1.01035	1.65722	1.15593	1.23258	0.855242	#N/A	#N/A	0.860628	#N/A	#N/A	#N/A	#N/A	#N/A	#N/A	#N/A	#N/A	#N/A	#N/A	#N/A	#N/A	15	ENSG00000247081	BAALC-AS1	lncRNA	BAALC antisense RNA 1 [Source:HGNC Symbol;Acc:HGNC:50461]
C21orf91-OT1	#N/A	#N/A	#N/A	#N/A	#N/A	#N/A	#N/A	#N/A	#N/A	#N/A	#N/A	#N/A	#N/A	#N/A	#N/A	#N/A	#N/A	#N/A	#N/A	#N/A	#N/A	#N/A	#N/A	#N/A	#N/A	#N/A	0.295144	#N/A	#N/A	#N/A	#N/A	#N/A	#N/A	#N/A	#N/A	#N/A	1.28259	1.17144	1.82704	1.15471	1.15362	0.930946	1.68592	0.929843	0.695517	#N/A	1.0083	2.03886	#N/A	1.75463	1.38382	0.979977	#N/A	#N/A	#N/A	#N/A	#N/A	#N/A	#N/A	#N/A	#N/A	#N/A	#N/A	15	ENSG00000240770	C21orf91-OT1	lncRNA	C21orf91 overlapping transcript 1 [Source:HGNC Symbol;Acc:HGNC:16729]
ITGA2	#N/A	#N/A	#N/A	#N/A	#N/A	#N/A	#N/A	#N/A	#N/A	#N/A	#N/A	#N/A	#N/A	#N/A	#N/A	#N/A	#N/A	#N/A	#N/A	#N/A	#N/A	#N/A	#N/A	#N/A	#N/A	#N/A	0.594471	#N/A	#N/A	#N/A	#N/A	#N/A	#N/A	#N/A	#N/A	#N/A	1.09597	1.41055	0.938651	1.15441	1.37758	0.941024	0.947129	0.988789	0.972881	0.927957	0.859317	1.16204	#N/A	0.688563	1.53112	#N/A	#N/A	#N/A	#N/A	#N/A	#N/A	#N/A	#N/A	#N/A	#N/A	#N/A	#N/A	15	ENSG00000164171	ITGA2	protein_coding	integrin subunit alpha 2 [Source:HGNC Symbol;Acc:HGNC:6137]
PCDHB3	#N/A	#N/A	#N/A	#N/A	#N/A	#N/A	#N/A	#N/A	#N/A	#N/A	#N/A	#N/A	#N/A	#N/A	#N/A	#N/A	#N/A	#N/A	#N/A	#N/A	#N/A	#N/A	#N/A	#N/A	#N/A	#N/A	0.197455	#N/A	#N/A	#N/A	#N/A	#N/A	#N/A	#N/A	0.755856	#N/A	1.33453	1.31437	1.68207	1.47235	1.63029	#N/A	2.0854	0.666905	0.567345	#N/A	1.68676	1.96614	#N/A	2.59246	1.41915	#N/A	#N/A	#N/A	#N/A	#N/A	#N/A	0.131093	#N/A	#N/A	#N/A	#N/A	#N/A	15	ENSG00000113205	PCDHB3	protein_coding	protocadherin beta 3 [Source:HGNC Symbol;Acc:HGNC:8688]
GRIK5	#N/A	#N/A	#N/A	#N/A	#N/A	#N/A	#N/A	#N/A	#N/A	#N/A	#N/A	#N/A	#N/A	#N/A	#N/A	#N/A	#N/A	#N/A	#N/A	#N/A	#N/A	#N/A	#N/A	#N/A	#N/A	#N/A	0.208194	#N/A	#N/A	#N/A	#N/A	#N/A	#N/A	#N/A	1.19107	#N/A	#N/A	1.63898	1.8544	1.20415	1.91768	0.550192	1.80608	0.715336	0.496226	0.208746	1.23332	2.21496	#N/A	1.28238	2.24055	#N/A	#N/A	#N/A	#N/A	#N/A	#N/A	#N/A	#N/A	#N/A	#N/A	#N/A	#N/A	15	ENSG00000105737	GRIK5	protein_coding	glutamate ionotropic receptor kainate type subunit 5 [Source:HGNC Symbol;Acc:HGNC:4583]
WWC2-AS1	#N/A	#N/A	#N/A	#N/A	#N/A	#N/A	#N/A	#N/A	#N/A	#N/A	#N/A	#N/A	#N/A	#N/A	#N/A	#N/A	#N/A	#N/A	#N/A	#N/A	#N/A	#N/A	#N/A	#N/A	#N/A	#N/A	0.200628	#N/A	#N/A	#N/A	#N/A	#N/A	#N/A	#N/A	0.795994	#N/A	0.71515	1.28104	1.49745	1.12855	2.15235	0.210475	1.98644	0.369508	0.242521	#N/A	2.12943	1.57792	#N/A	0.962513	1.72187	#N/A	#N/A	#N/A	#N/A	#N/A	#N/A	#N/A	#N/A	#N/A	#N/A	#N/A	#N/A	15	ENSG00000251128	WWC2-AS1	lncRNA	WWC2 antisense RNA 1 [Source:HGNC Symbol;Acc:HGNC:41041]
HCN3#143630	#N/A	#N/A	#N/A	#N/A	#N/A	#N/A	#N/A	#N/A	#N/A	#N/A	#N/A	#N/A	#N/A	#N/A	#N/A	#N/A	#N/A	#N/A	#N/A	#N/A	#N/A	#N/A	#N/A	#N/A	#N/A	#N/A	0.216788	#N/A	#N/A	#N/A	#N/A	#N/A	#N/A	#N/A	1.19884	#N/A	1.25906	1.27638	0.959127	1.44838	1.57486	0.668155	1.20653	0.741727	#N/A	0.218155	1.08467	1.29925	#N/A	0.96121	1.59387	#N/A	#N/A	#N/A	#N/A	#N/A	#N/A	#N/A	#N/A	#N/A	#N/A	#N/A	#N/A	15	ENSG00000143630	HCN3	protein_coding	hyperpolarization activated cyclic nucleotide gated potassium channel 3 [Source:HGNC Symbol;Acc:HGNC:19183]
#259846	#N/A	#N/A	#N/A	#N/A	#N/A	#N/A	#N/A	#N/A	#N/A	#N/A	#N/A	#N/A	#N/A	#N/A	#N/A	#N/A	#N/A	#N/A	#N/A	#N/A	#N/A	#N/A	#N/A	#N/A	#N/A	#N/A	0.155227	#N/A	#N/A	#N/A	#N/A	#N/A	#N/A	#N/A	0.178577	#N/A	#N/A	0.358225	0.302406	0.261965	1.17444	0.0977875	0.643412	0.160613	0.100423	0.159412	0.301712	0.576819	#N/A	0.199941	0.30684	#N/A	#N/A	#N/A	#N/A	#N/A	#N/A	#N/A	#N/A	#N/A	#N/A	#N/A	#N/A	15	ENSG00000259846		lncRNA	novel transcript
ZSCAN20	#N/A	#N/A	#N/A	#N/A	#N/A	#N/A	#N/A	#N/A	#N/A	#N/A	#N/A	#N/A	#N/A	#N/A	#N/A	#N/A	#N/A	#N/A	#N/A	#N/A	#N/A	#N/A	#N/A	#N/A	#N/A	#N/A	1.24492	#N/A	#N/A	#N/A	#N/A	#N/A	#N/A	#N/A	0.641577	#N/A	#N/A	1.02873	#N/A	1.08914	0.790647	1.01695	1.09364	1.32707	#N/A	#N/A	0.931789	1.1108	#N/A	1.1495	0.675459	#N/A	#N/A	#N/A	0.963802	#N/A	#N/A	#N/A	#N/A	#N/A	1.57516	#N/A	0.655061	15	ENSG00000121903	ZSCAN20	protein_coding	zinc finger and SCAN domain containing 20 [Source:HGNC Symbol;Acc:HGNC:13093]
#258077	#N/A	#N/A	#N/A	#N/A	#N/A	#N/A	#N/A	#N/A	#N/A	#N/A	#N/A	#N/A	#N/A	#N/A	#N/A	#N/A	#N/A	#N/A	#N/A	#N/A	#N/A	#N/A	#N/A	#N/A	#N/A	#N/A	0.297345	0.167715	#N/A	#N/A	#N/A	#N/A	#N/A	#N/A	1.10449	#N/A	#N/A	0.988645	#N/A	#N/A	1.25349	0.821791	0.935324	1.43656	#N/A	0.312069	1.05849	0.823291	#N/A	0.721997	0.906535	#N/A	#N/A	#N/A	0.172015	0.141156	#N/A	#N/A	#N/A	#N/A	#N/A	#N/A	#N/A	15	ENSG00000258077		lncRNA	novel transcript
#258847	#N/A	#N/A	#N/A	#N/A	#N/A	#N/A	#N/A	#N/A	#N/A	#N/A	#N/A	#N/A	#N/A	#N/A	#N/A	#N/A	#N/A	#N/A	#N/A	#N/A	#N/A	#N/A	#N/A	#N/A	#N/A	#N/A	0.147312	#N/A	#N/A	#N/A	#N/A	#N/A	#N/A	#N/A	0.188037	#N/A	#N/A	0.406211	0.220646	0.210083	0.828467	0.0912807	1.21818	0.136242	0.155405	#N/A	0.734793	0.252783	#N/A	0.317507	0.208119	0.151493	#N/A	#N/A	#N/A	#N/A	#N/A	#N/A	#N/A	#N/A	#N/A	#N/A	#N/A	15	ENSG00000258847		lncRNA	novel transcript
C21orf91	#N/A	#N/A	#N/A	#N/A	#N/A	#N/A	#N/A	#N/A	#N/A	#N/A	#N/A	#N/A	#N/A	#N/A	#N/A	#N/A	#N/A	#N/A	#N/A	#N/A	#N/A	#N/A	#N/A	#N/A	#N/A	#N/A	#N/A	1.48996	#N/A	#N/A	#N/A	#N/A	#N/A	#N/A	0.731229	#N/A	1.46788	0.804545	1.55353	0.781012	0.593164	#N/A	1.05917	1.23077	1.34653	1.22703	0.996637	1.10329	#N/A	1.15442	0.616685	#N/A	#N/A	#N/A	#N/A	#N/A	#N/A	#N/A	#N/A	#N/A	#N/A	#N/A	#N/A	15	ENSG00000154642	C21orf91	protein_coding	chromosome 21 open reading frame 91 [Source:HGNC Symbol;Acc:HGNC:16459]
TTLL1	#N/A	#N/A	#N/A	#N/A	#N/A	#N/A	#N/A	#N/A	#N/A	#N/A	#N/A	#N/A	#N/A	#N/A	#N/A	#N/A	#N/A	#N/A	#N/A	#N/A	#N/A	#N/A	#N/A	#N/A	#N/A	#N/A	#N/A	1.28676	#N/A	#N/A	#N/A	#N/A	#N/A	#N/A	0.649708	#N/A	#N/A	1.02293	0.970014	1.34345	0.844472	1.29654	0.933051	0.644856	0.866346	#N/A	0.747526	0.987719	1.23984	1.04168	1.31515	#N/A	#N/A	#N/A	#N/A	#N/A	#N/A	#N/A	#N/A	#N/A	#N/A	#N/A	#N/A	15	ENSG00000100271	TTLL1	protein_coding	TTL family tubulin polyglutamylase complex subunit L1 [Source:HGNC Symbol;Acc:HGNC:1312]
NXT1	#N/A	#N/A	#N/A	#N/A	#N/A	#N/A	#N/A	#N/A	#N/A	#N/A	#N/A	#N/A	#N/A	#N/A	#N/A	#N/A	#N/A	#N/A	#N/A	#N/A	#N/A	#N/A	#N/A	#N/A	#N/A	#N/A	#N/A	#N/A	0.218735	#N/A	#N/A	#N/A	#N/A	#N/A	1.94883	#N/A	1.93634	1.12923	0.991391	1.0889	1.77036	1.09508	0.862211	1.50075	0.852371	#N/A	1.101	1.4202	#N/A	0.622795	1.56079	#N/A	#N/A	#N/A	#N/A	#N/A	#N/A	#N/A	#N/A	#N/A	#N/A	#N/A	#N/A	15	ENSG00000132661	NXT1	protein_coding	nuclear transport factor 2 like export factor 1 [Source:HGNC Symbol;Acc:HGNC:15913]
KANK3	#N/A	#N/A	#N/A	#N/A	#N/A	#N/A	#N/A	#N/A	#N/A	#N/A	#N/A	#N/A	#N/A	#N/A	#N/A	#N/A	#N/A	#N/A	#N/A	#N/A	#N/A	#N/A	#N/A	#N/A	#N/A	#N/A	#N/A	#N/A	0.15619	#N/A	#N/A	#N/A	#N/A	#N/A	0.515415	0.104898	0.838604	0.670542	#N/A	0.961128	2.66075	0.204022	1.45005	#N/A	0.364382	0.193284	0.608621	1.19404	#N/A	0.661421	0.744801	#N/A	#N/A	#N/A	#N/A	#N/A	#N/A	#N/A	#N/A	#N/A	#N/A	#N/A	#N/A	15	ENSG00000186994	KANK3	protein_coding	KN motif and ankyrin repeat domains 3 [Source:HGNC Symbol;Acc:HGNC:24796]
NISCH	#N/A	#N/A	#N/A	#N/A	#N/A	#N/A	#N/A	#N/A	#N/A	#N/A	#N/A	#N/A	#N/A	#N/A	#N/A	#N/A	#N/A	#N/A	#N/A	#N/A	#N/A	#N/A	#N/A	#N/A	#N/A	#N/A	#N/A	#N/A	0.686717	#N/A	#N/A	#N/A	#N/A	#N/A	0.271771	#N/A	#N/A	0.268946	0.330033	#N/A	#N/A	0.435349	0.46112	0.537927	0.650802	0.560911	0.59188	0.494973	2.14873	0.675311	0.289975	#N/A	#N/A	#N/A	#N/A	#N/A	#N/A	#N/A	#N/A	#N/A	#N/A	1.33481	#N/A	15	ENSG00000010322	NISCH	protein_coding	nischarin [Source:HGNC Symbol;Acc:HGNC:18006]
MIR4300HG	#N/A	#N/A	#N/A	#N/A	#N/A	#N/A	#N/A	#N/A	#N/A	#N/A	#N/A	#N/A	#N/A	#N/A	#N/A	#N/A	#N/A	#N/A	#N/A	#N/A	#N/A	#N/A	#N/A	#N/A	#N/A	#N/A	#N/A	#N/A	#N/A	#N/A	#N/A	#N/A	0.205297	#N/A	1.03791	0.184573	#N/A	2.17358	1.44067	2.32866	2.60829	0.857249	1.94253	1.22111	#N/A	0.294626	1.92903	1.22533	#N/A	1.33323	1.85598	#N/A	#N/A	#N/A	#N/A	#N/A	#N/A	#N/A	#N/A	#N/A	#N/A	#N/A	#N/A	15	ENSG00000245832	MIR4300HG	lncRNA	MIR4300 host gene [Source:HGNC Symbol;Acc:HGNC:52003]
CYP4F12	#N/A	#N/A	#N/A	#N/A	#N/A	#N/A	#N/A	#N/A	#N/A	#N/A	#N/A	#N/A	#N/A	#N/A	#N/A	#N/A	#N/A	#N/A	#N/A	#N/A	#N/A	#N/A	#N/A	#N/A	#N/A	#N/A	#N/A	#N/A	#N/A	#N/A	#N/A	#N/A	0.152621	#N/A	1.64879	#N/A	2.17164	0.925346	3.09097	2.77481	7.07939	0.381907	5.17972	0.737891	0.650038	#N/A	5.03542	0.871392	#N/A	0.915845	3.76571	#N/A	#N/A	#N/A	#N/A	#N/A	#N/A	#N/A	#N/A	#N/A	#N/A	#N/A	#N/A	15	ENSG00000186204	CYP4F12	protein_coding	cytochrome P450 family 4 subfamily F member 12 [Source:HGNC Symbol;Acc:HGNC:18857]
LINC02458	#N/A	#N/A	#N/A	#N/A	#N/A	#N/A	#N/A	#N/A	#N/A	#N/A	#N/A	#N/A	#N/A	#N/A	#N/A	#N/A	#N/A	#N/A	#N/A	#N/A	#N/A	#N/A	#N/A	#N/A	#N/A	#N/A	#N/A	#N/A	#N/A	#N/A	#N/A	#N/A	0.122375	#N/A	1.04946	#N/A	#N/A	1.69267	0.69422	1.01322	2.15676	0.212859	1.5598	0.55496	0.313494	#N/A	1.68908	1.20962	#N/A	0.778413	1.62555	#N/A	#N/A	#N/A	#N/A	#N/A	#N/A	#N/A	#N/A	#N/A	0.176536	#N/A	#N/A	15	ENSG00000246363	LINC02458	lncRNA	long intergenic non-protein coding RNA 2458 [Source:HGNC Symbol;Acc:HGNC:53394]
PSMD10	#N/A	#N/A	#N/A	#N/A	#N/A	#N/A	#N/A	#N/A	#N/A	#N/A	#N/A	#N/A	#N/A	#N/A	#N/A	#N/A	#N/A	#N/A	#N/A	#N/A	#N/A	#N/A	#N/A	#N/A	#N/A	#N/A	#N/A	#N/A	#N/A	#N/A	#N/A	#N/A	0.0847892	#N/A	#N/A	#N/A	0.150053	0.177174	0.19373	0.104761	0.963645	#N/A	0.498124	0.147955	0.154616	0.135786	0.300633	0.0797295	#N/A	0.139676	0.2014	0.145969	#N/A	#N/A	#N/A	#N/A	#N/A	#N/A	#N/A	#N/A	#N/A	#N/A	#N/A	15	ENSG00000101843	PSMD10	protein_coding	proteasome 26S subunit, non-ATPase 10 [Source:HGNC Symbol;Acc:HGNC:9555]
GJC1	#N/A	#N/A	#N/A	#N/A	#N/A	#N/A	#N/A	#N/A	#N/A	#N/A	#N/A	#N/A	#N/A	#N/A	#N/A	#N/A	#N/A	#N/A	#N/A	#N/A	#N/A	#N/A	#N/A	#N/A	#N/A	#N/A	#N/A	#N/A	#N/A	#N/A	#N/A	#N/A	#N/A	0.0095167	0.406556	#N/A	0.554769	0.460916	1.01526	0.853162	3.6871	0.195301	3.14961	0.221442	0.211703	#N/A	0.835123	1.06776	#N/A	0.71629	0.316421	#N/A	#N/A	#N/A	#N/A	#N/A	#N/A	#N/A	#N/A	#N/A	#N/A	#N/A	#N/A	15	ENSG00000182963	GJC1	protein_coding	gap junction protein gamma 1 [Source:HGNC Symbol;Acc:HGNC:4280]
LINC02798	#N/A	#N/A	#N/A	#N/A	#N/A	#N/A	#N/A	#N/A	#N/A	#N/A	#N/A	#N/A	#N/A	#N/A	#N/A	#N/A	#N/A	#N/A	#N/A	#N/A	#N/A	#N/A	#N/A	#N/A	#N/A	#N/A	#N/A	#N/A	#N/A	#N/A	#N/A	#N/A	#N/A	0.0422426	1.50675	0.557944	0.658964	1.25131	1.47387	0.78002	1.20009	0.919484	2.30685	#N/A	2.41216	#N/A	2.00288	1.24108	#N/A	2.60932	#N/A	#N/A	#N/A	#N/A	#N/A	#N/A	#N/A	#N/A	#N/A	#N/A	#N/A	#N/A	0.48731	15	ENSG00000227082	LINC02798	lncRNA	long intergenic non-protein coding RNA 2798 [Source:HGNC Symbol;Acc:HGNC:54323]
RBM15B	#N/A	#N/A	#N/A	#N/A	#N/A	#N/A	#N/A	#N/A	#N/A	#N/A	#N/A	#N/A	#N/A	#N/A	#N/A	#N/A	#N/A	#N/A	#N/A	#N/A	#N/A	#N/A	#N/A	#N/A	#N/A	#N/A	#N/A	#N/A	#N/A	#N/A	#N/A	#N/A	#N/A	0.128114	0.895837	#N/A	0.790527	0.98609	1.32721	0.8877	1.42968	0.486407	2.62905	0.323609	0.247267	#N/A	1.18593	0.98633	#N/A	0.987461	0.939051	#N/A	#N/A	#N/A	#N/A	#N/A	#N/A	#N/A	#N/A	#N/A	#N/A	#N/A	#N/A	15	ENSG00000259956	RBM15B	protein_coding	RNA binding motif protein 15B [Source:HGNC Symbol;Acc:HGNC:24303]
CBX4	#N/A	#N/A	#N/A	#N/A	#N/A	#N/A	#N/A	#N/A	#N/A	#N/A	#N/A	#N/A	#N/A	#N/A	#N/A	#N/A	#N/A	#N/A	#N/A	#N/A	#N/A	#N/A	#N/A	#N/A	#N/A	#N/A	#N/A	#N/A	#N/A	#N/A	0.402354	#N/A	#N/A	#N/A	0.790424	#N/A	1.06359	1.21207	1.73993	1.50063	1.6394	0.556397	2.03495	0.553616	0.300715	#N/A	1.73301	1.52296	#N/A	1.23671	1.46876	#N/A	#N/A	#N/A	#N/A	#N/A	#N/A	#N/A	#N/A	#N/A	#N/A	#N/A	#N/A	15	ENSG00000141582	CBX4	protein_coding	chromobox 4 [Source:HGNC Symbol;Acc:HGNC:1554]
LINCADL	#N/A	#N/A	#N/A	#N/A	#N/A	#N/A	#N/A	#N/A	#N/A	#N/A	#N/A	#N/A	#N/A	#N/A	#N/A	#N/A	#N/A	#N/A	#N/A	#N/A	#N/A	#N/A	#N/A	#N/A	#N/A	#N/A	#N/A	#N/A	#N/A	#N/A	0.0923549	#N/A	#N/A	#N/A	0.16032	#N/A	0.13471	0.16734	0.167941	0.14564	0.202113	0.137794	0.17406	0.144956	0.135958	#N/A	0.175091	0.159854	#N/A	0.162599	0.171312	#N/A	#N/A	#N/A	#N/A	#N/A	#N/A	#N/A	#N/A	#N/A	#N/A	#N/A	#N/A	15	ENSG00000287148	LINCADL	lncRNA	lincRNA adipogenesis and lipogenesis associated [Source:HGNC Symbol;Acc:HGNC:53956]
#287368	#N/A	#N/A	#N/A	#N/A	#N/A	#N/A	#N/A	#N/A	#N/A	#N/A	#N/A	#N/A	#N/A	#N/A	#N/A	#N/A	#N/A	#N/A	#N/A	#N/A	#N/A	#N/A	#N/A	#N/A	#N/A	#N/A	#N/A	#N/A	#N/A	#N/A	0.0807202	#N/A	#N/A	#N/A	0.158837	#N/A	0.296583	0.223057	0.219751	0.291333	1.6481	0.124633	1.28061	0.141161	0.178678	#N/A	0.568334	0.154746	#N/A	0.162166	0.326663	#N/A	#N/A	#N/A	#N/A	#N/A	#N/A	#N/A	#N/A	#N/A	#N/A	#N/A	#N/A	15	ENSG00000287368		lncRNA	novel transcript, antisense to FAM205C
#253270	#N/A	#N/A	#N/A	#N/A	#N/A	#N/A	#N/A	#N/A	#N/A	#N/A	#N/A	#N/A	#N/A	#N/A	#N/A	#N/A	#N/A	#N/A	#N/A	#N/A	#N/A	#N/A	#N/A	#N/A	#N/A	#N/A	#N/A	#N/A	#N/A	#N/A	0.0906227	#N/A	#N/A	#N/A	0.161383	#N/A	0.160455	0.150925	0.10801	0.164639	0.143929	#N/A	0.109372	0.145124	0.137318	#N/A	0.0789818	0.161863	#N/A	0.137731	0.171664	0.120126	#N/A	#N/A	#N/A	#N/A	#N/A	#N/A	#N/A	#N/A	#N/A	#N/A	#N/A	15	ENSG00000253270		lncRNA	novel transcript
ITGA10	#N/A	#N/A	#N/A	#N/A	#N/A	#N/A	#N/A	#N/A	#N/A	#N/A	#N/A	#N/A	#N/A	#N/A	#N/A	#N/A	#N/A	#N/A	#N/A	#N/A	#N/A	#N/A	#N/A	#N/A	#N/A	#N/A	#N/A	#N/A	#N/A	#N/A	0.803925	#N/A	#N/A	#N/A	1.14529	#N/A	1.14772	1.18906	1.79974	1.47288	1.79137	1.61108	1.22008	1.61949	1.62479	#N/A	1.05062	1.45318	#N/A	1.4899	1.7694	#N/A	#N/A	#N/A	#N/A	#N/A	#N/A	#N/A	#N/A	#N/A	#N/A	#N/A	#N/A	15	ENSG00000143127	ITGA10	protein_coding	integrin subunit alpha 10 [Source:HGNC Symbol;Acc:HGNC:6135]
PLEKHO2	#N/A	#N/A	#N/A	#N/A	#N/A	#N/A	#N/A	#N/A	#N/A	#N/A	#N/A	#N/A	#N/A	#N/A	#N/A	#N/A	#N/A	#N/A	#N/A	#N/A	#N/A	#N/A	#N/A	#N/A	#N/A	#N/A	#N/A	#N/A	#N/A	#N/A	#N/A	#N/A	#N/A	#N/A	5.51036	#N/A	3.78698	4.99033	5.34249	4.43295	7.60823	4.4525	6.35919	5.87396	3.92191	1.8756	5.21037	5.96491	#N/A	5.8646	6.36042	#N/A	#N/A	#N/A	#N/A	#N/A	#N/A	#N/A	#N/A	#N/A	#N/A	#N/A	#N/A	15	ENSG00000241839	PLEKHO2	protein_coding	pleckstrin homology domain containing O2 [Source:HGNC Symbol;Acc:HGNC:30026]
SHKBP1	#N/A	#N/A	#N/A	#N/A	#N/A	#N/A	#N/A	#N/A	#N/A	#N/A	#N/A	#N/A	#N/A	#N/A	#N/A	#N/A	#N/A	#N/A	#N/A	#N/A	#N/A	#N/A	#N/A	#N/A	#N/A	#N/A	#N/A	#N/A	#N/A	#N/A	#N/A	#N/A	#N/A	#N/A	3.30074	#N/A	4.03981	4.31918	4.07466	4.05494	4.43504	3.03644	4.29488	3.02399	3.94749	1.79317	3.85069	3.04666	#N/A	4.5353	4.02457	#N/A	#N/A	#N/A	#N/A	#N/A	#N/A	#N/A	#N/A	#N/A	#N/A	#N/A	#N/A	15	ENSG00000160410	SHKBP1	protein_coding	SH3KBP1 binding protein 1 [Source:HGNC Symbol;Acc:HGNC:19214]
HRH1	#N/A	#N/A	#N/A	#N/A	#N/A	#N/A	#N/A	#N/A	#N/A	#N/A	#N/A	#N/A	#N/A	#N/A	#N/A	#N/A	#N/A	#N/A	#N/A	#N/A	#N/A	#N/A	#N/A	#N/A	#N/A	#N/A	#N/A	#N/A	#N/A	#N/A	#N/A	#N/A	#N/A	#N/A	5.2243	#N/A	2.19013	5.50396	2.59469	5.02278	6.56052	6.6518	4.04936	3.4365	4.65643	3.86531	3.90921	3.80506	#N/A	2.94089	4.80103	#N/A	#N/A	#N/A	#N/A	#N/A	#N/A	#N/A	#N/A	#N/A	#N/A	#N/A	#N/A	15	ENSG00000196639	HRH1	protein_coding	histamine receptor H1 [Source:HGNC Symbol;Acc:HGNC:5182]
SP140	#N/A	#N/A	#N/A	#N/A	#N/A	#N/A	#N/A	#N/A	#N/A	#N/A	#N/A	#N/A	#N/A	#N/A	#N/A	#N/A	#N/A	#N/A	#N/A	#N/A	#N/A	#N/A	#N/A	#N/A	#N/A	#N/A	#N/A	#N/A	#N/A	#N/A	#N/A	#N/A	#N/A	#N/A	2.99563	#N/A	2.47002	2.94613	2.88257	2.55423	3.25234	3.16259	2.90824	2.51693	2.55283	1.17624	3.5474	2.91533	#N/A	2.75999	3.86703	#N/A	#N/A	#N/A	#N/A	#N/A	#N/A	#N/A	#N/A	#N/A	#N/A	#N/A	#N/A	15	ENSG00000079263	SP140	protein_coding	SP140 nuclear body protein [Source:HGNC Symbol;Acc:HGNC:17133]
DDX43	#N/A	#N/A	#N/A	#N/A	#N/A	#N/A	#N/A	#N/A	#N/A	#N/A	#N/A	#N/A	#N/A	#N/A	#N/A	#N/A	#N/A	#N/A	#N/A	#N/A	#N/A	#N/A	#N/A	#N/A	#N/A	#N/A	#N/A	#N/A	#N/A	#N/A	#N/A	#N/A	#N/A	#N/A	2.99661	#N/A	1.83946	3.71452	3.3845	3.49767	4.50849	1.29198	3.38623	2.24655	1.82565	0.72381	2.52317	3.45424	#N/A	2.66171	3.71614	#N/A	#N/A	#N/A	#N/A	#N/A	#N/A	#N/A	#N/A	#N/A	#N/A	#N/A	#N/A	15	ENSG00000080007	DDX43	protein_coding	DEAD-box helicase 43 [Source:HGNC Symbol;Acc:HGNC:18677]
MYO1F	#N/A	#N/A	#N/A	#N/A	#N/A	#N/A	#N/A	#N/A	#N/A	#N/A	#N/A	#N/A	#N/A	#N/A	#N/A	#N/A	#N/A	#N/A	#N/A	#N/A	#N/A	#N/A	#N/A	#N/A	#N/A	#N/A	#N/A	#N/A	#N/A	#N/A	#N/A	#N/A	#N/A	#N/A	3.73262	#N/A	1.8315	4.49043	2.17751	3.91504	5.01573	4.49036	2.40174	2.45754	1.76902	1.35695	1.70121	3.59174	#N/A	1.58484	3.94732	#N/A	#N/A	#N/A	#N/A	#N/A	#N/A	#N/A	#N/A	#N/A	#N/A	#N/A	#N/A	15	ENSG00000142347	MYO1F	protein_coding	myosin IF [Source:HGNC Symbol;Acc:HGNC:7600]
VAV3	#N/A	#N/A	#N/A	#N/A	#N/A	#N/A	#N/A	#N/A	#N/A	#N/A	#N/A	#N/A	#N/A	#N/A	#N/A	#N/A	#N/A	#N/A	#N/A	#N/A	#N/A	#N/A	#N/A	#N/A	#N/A	#N/A	#N/A	#N/A	#N/A	#N/A	#N/A	#N/A	#N/A	#N/A	3.96951	1.0766	2.11289	2.74551	2.20023	3.15956	4.59044	3.85673	3.69954	#N/A	2.34718	4.00525	2.50702	4.26523	#N/A	2.17374	3.4027	#N/A	#N/A	#N/A	#N/A	#N/A	#N/A	#N/A	#N/A	#N/A	#N/A	#N/A	#N/A	15	ENSG00000134215	VAV3	protein_coding	vav guanine nucleotide exchange factor 3 [Source:HGNC Symbol;Acc:HGNC:12659]
LY6E#160932	#N/A	#N/A	#N/A	#N/A	#N/A	#N/A	#N/A	#N/A	#N/A	#N/A	#N/A	#N/A	#N/A	#N/A	#N/A	#N/A	#N/A	#N/A	#N/A	#N/A	#N/A	#N/A	#N/A	#N/A	#N/A	#N/A	#N/A	#N/A	#N/A	#N/A	#N/A	#N/A	#N/A	#N/A	0.147768	#N/A	0.145909	0.152145	0.147567	0.112399	0.186679	0.131316	0.178349	0.134279	0.127453	0.109053	0.159335	0.146934	#N/A	0.150567	0.130177	#N/A	#N/A	#N/A	#N/A	#N/A	#N/A	#N/A	#N/A	#N/A	#N/A	#N/A	#N/A	15	ENSG00000160932	LY6E	protein_coding	lymphocyte antigen 6 family member E [Source:HGNC Symbol;Acc:HGNC:6727]
PSME1#092010	#N/A	#N/A	#N/A	#N/A	#N/A	#N/A	#N/A	#N/A	#N/A	#N/A	#N/A	#N/A	#N/A	#N/A	#N/A	#N/A	#N/A	#N/A	#N/A	#N/A	#N/A	#N/A	#N/A	#N/A	#N/A	#N/A	#N/A	#N/A	#N/A	#N/A	#N/A	#N/A	#N/A	#N/A	0.145425	#N/A	0.122306	0.101875	0.122214	0.101416	0.336408	0.133197	0.148168	0.0699605	0.127385	0.108472	0.0999632	0.0928193	#N/A	0.14347	0.131483	#N/A	#N/A	#N/A	#N/A	#N/A	#N/A	#N/A	#N/A	#N/A	#N/A	#N/A	#N/A	15	ENSG00000092010	PSME1	protein_coding	proteasome activator subunit 1 [Source:HGNC Symbol;Acc:HGNC:9568]
CRIP2	#N/A	#N/A	#N/A	#N/A	#N/A	#N/A	#N/A	#N/A	#N/A	#N/A	#N/A	#N/A	#N/A	#N/A	#N/A	#N/A	#N/A	#N/A	#N/A	#N/A	#N/A	#N/A	#N/A	#N/A	#N/A	#N/A	#N/A	#N/A	#N/A	#N/A	#N/A	#N/A	#N/A	#N/A	0.721269	#N/A	0.700452	0.747048	3.20962	0.773096	7.95644	0.396088	6.58074	0.723195	0.440255	0.291054	5.66276	0.688262	#N/A	4.43278	4.567	#N/A	#N/A	#N/A	#N/A	#N/A	#N/A	#N/A	#N/A	#N/A	#N/A	#N/A	#N/A	15	ENSG00000182809	CRIP2	protein_coding	cysteine rich protein 2 [Source:HGNC Symbol;Acc:HGNC:2361]
APEX2	#N/A	#N/A	#N/A	#N/A	#N/A	#N/A	#N/A	#N/A	#N/A	#N/A	#N/A	#N/A	#N/A	#N/A	#N/A	#N/A	#N/A	#N/A	#N/A	#N/A	#N/A	#N/A	#N/A	#N/A	#N/A	#N/A	#N/A	#N/A	#N/A	#N/A	#N/A	#N/A	#N/A	#N/A	3.14797	#N/A	2.466	3.36266	4.11683	2.39732	3.70523	1.06847	4.36093	3.79294	2.65626	0.798236	3.96814	4.60424	#N/A	4.07393	2.14402	#N/A	#N/A	#N/A	#N/A	#N/A	#N/A	#N/A	#N/A	#N/A	#N/A	#N/A	#N/A	15	ENSG00000169188	APEX2	protein_coding	apurinic/apyrimidinic endodeoxyribonuclease 2 [Source:HGNC Symbol;Acc:HGNC:17889]
GPAT2	#N/A	#N/A	#N/A	#N/A	#N/A	#N/A	#N/A	#N/A	#N/A	#N/A	#N/A	#N/A	#N/A	#N/A	#N/A	#N/A	#N/A	#N/A	#N/A	#N/A	#N/A	#N/A	#N/A	#N/A	#N/A	#N/A	#N/A	#N/A	#N/A	#N/A	#N/A	#N/A	#N/A	#N/A	0.242521	#N/A	0.229601	0.24882	0.274358	0.222375	4.0891	0.188994	0.282597	0.215989	0.21349	0.182716	0.256811	0.247317	#N/A	0.254584	0.252062	#N/A	#N/A	#N/A	#N/A	#N/A	#N/A	#N/A	#N/A	#N/A	#N/A	#N/A	#N/A	15	ENSG00000186281	GPAT2	protein_coding	glycerol-3-phosphate acyltransferase 2, mitochondrial [Source:HGNC Symbol;Acc:HGNC:27168]
RAB13	#N/A	#N/A	#N/A	#N/A	#N/A	#N/A	#N/A	#N/A	#N/A	#N/A	#N/A	#N/A	#N/A	#N/A	#N/A	#N/A	#N/A	#N/A	#N/A	#N/A	#N/A	#N/A	#N/A	#N/A	#N/A	#N/A	#N/A	#N/A	#N/A	#N/A	#N/A	#N/A	#N/A	#N/A	0.18489	#N/A	0.179908	0.190712	0.196261	0.152848	0.245686	0.158196	0.209555	0.136962	0.154432	0.124238	0.119405	0.185831	#N/A	0.110475	0.1956	#N/A	#N/A	#N/A	#N/A	#N/A	#N/A	#N/A	#N/A	#N/A	#N/A	#N/A	#N/A	15	ENSG00000143545	RAB13	protein_coding	RAB13, member RAS oncogene family [Source:HGNC Symbol;Acc:HGNC:9762]
IFITM3	#N/A	#N/A	#N/A	#N/A	#N/A	#N/A	#N/A	#N/A	#N/A	#N/A	#N/A	#N/A	#N/A	#N/A	#N/A	#N/A	#N/A	#N/A	#N/A	#N/A	#N/A	#N/A	#N/A	#N/A	#N/A	#N/A	#N/A	#N/A	#N/A	#N/A	#N/A	#N/A	#N/A	#N/A	0.196148	#N/A	0.197704	0.198176	0.171755	0.180857	0.236198	0.178607	0.230479	0.167184	0.173953	0.126866	0.20791	0.194296	#N/A	0.198073	0.20593	#N/A	#N/A	#N/A	#N/A	#N/A	#N/A	#N/A	#N/A	#N/A	#N/A	#N/A	#N/A	15	ENSG00000142089	IFITM3	protein_coding	interferon induced transmembrane protein 3 [Source:HGNC Symbol;Acc:HGNC:5414]
BUD31	#N/A	#N/A	#N/A	#N/A	#N/A	#N/A	#N/A	#N/A	#N/A	#N/A	#N/A	#N/A	#N/A	#N/A	#N/A	#N/A	#N/A	#N/A	#N/A	#N/A	#N/A	#N/A	#N/A	#N/A	#N/A	#N/A	#N/A	#N/A	#N/A	#N/A	#N/A	#N/A	#N/A	#N/A	1.73129	#N/A	2.9502	2.6458	2.9568	1.60188	3.13786	1.2262	3.44974	1.66123	0.958269	0.404889	4.07429	2.54372	#N/A	3.29513	2.20552	#N/A	#N/A	#N/A	#N/A	#N/A	#N/A	#N/A	#N/A	#N/A	#N/A	#N/A	#N/A	15	ENSG00000106245	BUD31	protein_coding	BUD31 homolog [Source:HGNC Symbol;Acc:HGNC:29629]
VSIR	#N/A	#N/A	#N/A	#N/A	#N/A	#N/A	#N/A	#N/A	#N/A	#N/A	#N/A	#N/A	#N/A	#N/A	#N/A	#N/A	#N/A	#N/A	#N/A	#N/A	#N/A	#N/A	#N/A	#N/A	#N/A	#N/A	#N/A	#N/A	#N/A	#N/A	#N/A	#N/A	#N/A	#N/A	1.40782	#N/A	1.50084	1.64852	1.9963	1.92483	1.89383	1.15974	2.44707	1.14074	2.46468	1.43933	1.018	1.33817	#N/A	1.46732	2.4441	#N/A	#N/A	#N/A	#N/A	#N/A	#N/A	#N/A	#N/A	#N/A	#N/A	#N/A	#N/A	15	ENSG00000107738	VSIR	protein_coding	V-set immunoregulatory receptor [Source:HGNC Symbol;Acc:HGNC:30085]
COX4I2	#N/A	#N/A	#N/A	#N/A	#N/A	#N/A	#N/A	#N/A	#N/A	#N/A	#N/A	#N/A	#N/A	#N/A	#N/A	#N/A	#N/A	#N/A	#N/A	#N/A	#N/A	#N/A	#N/A	#N/A	#N/A	#N/A	#N/A	#N/A	#N/A	#N/A	#N/A	#N/A	#N/A	#N/A	0.117763	#N/A	0.116063	0.1234	0.0950826	0.0957223	0.155154	0.104092	0.146878	0.0781399	0.100369	0.0840809	0.129688	0.120313	#N/A	0.117959	0.126583	#N/A	#N/A	#N/A	#N/A	#N/A	#N/A	#N/A	#N/A	#N/A	#N/A	#N/A	#N/A	15	ENSG00000131055	COX4I2	protein_coding	cytochrome c oxidase subunit 4I2 [Source:HGNC Symbol;Acc:HGNC:16232]
CCND1	#N/A	#N/A	#N/A	#N/A	#N/A	#N/A	#N/A	#N/A	#N/A	#N/A	#N/A	#N/A	#N/A	#N/A	#N/A	#N/A	#N/A	#N/A	#N/A	#N/A	#N/A	#N/A	#N/A	#N/A	#N/A	#N/A	#N/A	#N/A	#N/A	#N/A	#N/A	#N/A	#N/A	#N/A	0.214691	#N/A	0.186947	0.195761	0.192872	0.216324	4.32338	0.173796	0.246912	0.171059	0.190562	0.161512	0.226896	0.214357	#N/A	0.207531	0.191494	#N/A	#N/A	#N/A	#N/A	#N/A	#N/A	#N/A	#N/A	#N/A	#N/A	#N/A	#N/A	15	ENSG00000110092	CCND1	protein_coding	cyclin D1 [Source:HGNC Symbol;Acc:HGNC:1582]
SDF2L1	#N/A	#N/A	#N/A	#N/A	#N/A	#N/A	#N/A	#N/A	#N/A	#N/A	#N/A	#N/A	#N/A	#N/A	#N/A	#N/A	#N/A	#N/A	#N/A	#N/A	#N/A	#N/A	#N/A	#N/A	#N/A	#N/A	#N/A	#N/A	#N/A	#N/A	#N/A	#N/A	#N/A	#N/A	0.226322	#N/A	0.186366	0.219485	0.217233	0.209158	0.28761	0.164335	0.261378	0.192882	0.196264	0.160541	0.250187	0.230433	#N/A	0.234756	0.21416	#N/A	#N/A	#N/A	#N/A	#N/A	#N/A	#N/A	#N/A	#N/A	#N/A	#N/A	#N/A	15	ENSG00000128228	SDF2L1	protein_coding	stromal cell derived factor 2 like 1 [Source:HGNC Symbol;Acc:HGNC:10676]
ARHGAP31-AS1	#N/A	#N/A	#N/A	#N/A	#N/A	#N/A	#N/A	#N/A	#N/A	#N/A	#N/A	#N/A	#N/A	#N/A	#N/A	#N/A	#N/A	#N/A	#N/A	#N/A	#N/A	#N/A	#N/A	#N/A	#N/A	#N/A	#N/A	#N/A	#N/A	#N/A	#N/A	#N/A	#N/A	#N/A	0.241716	#N/A	0.248804	0.227344	1.83749	0.250675	4.73478	0.193833	2.89806	0.234964	0.226131	0.191482	1.7024	0.458298	#N/A	0.817416	0.432286	#N/A	#N/A	#N/A	#N/A	#N/A	#N/A	#N/A	#N/A	#N/A	#N/A	#N/A	#N/A	15	ENSG00000241155	ARHGAP31-AS1	lncRNA	ARHGAP31 antisense RNA 1 [Source:HGNC Symbol;Acc:HGNC:41235]
MAP1S	#N/A	#N/A	#N/A	#N/A	#N/A	#N/A	#N/A	#N/A	#N/A	#N/A	#N/A	#N/A	#N/A	#N/A	#N/A	#N/A	#N/A	#N/A	#N/A	#N/A	#N/A	#N/A	#N/A	#N/A	#N/A	#N/A	#N/A	#N/A	#N/A	#N/A	#N/A	#N/A	#N/A	#N/A	2.27218	#N/A	2.124	2.51781	2.69999	1.85124	2.77856	1.52378	1.65259	1.52375	1.71687	1.04936	2.81331	2.28627	#N/A	3.49752	2.37477	#N/A	#N/A	#N/A	#N/A	#N/A	#N/A	#N/A	#N/A	#N/A	#N/A	#N/A	#N/A	15	ENSG00000130479	MAP1S	protein_coding	microtubule associated protein 1S [Source:HGNC Symbol;Acc:HGNC:15715]
NT5DC2	#N/A	#N/A	#N/A	#N/A	#N/A	#N/A	#N/A	#N/A	#N/A	#N/A	#N/A	#N/A	#N/A	#N/A	#N/A	#N/A	#N/A	#N/A	#N/A	#N/A	#N/A	#N/A	#N/A	#N/A	#N/A	#N/A	#N/A	#N/A	#N/A	#N/A	#N/A	#N/A	#N/A	#N/A	0.238189	#N/A	0.198241	0.24316	0.352243	0.289873	0.251482	0.217162	0.664146	0.193712	0.215546	0.182739	1.49537	0.238688	#N/A	0.231692	0.245858	#N/A	#N/A	#N/A	#N/A	#N/A	#N/A	#N/A	#N/A	#N/A	#N/A	#N/A	#N/A	15	ENSG00000168268	NT5DC2	protein_coding	5'-nucleotidase domain containing 2 [Source:HGNC Symbol;Acc:HGNC:25717]
IFITM1	#N/A	#N/A	#N/A	#N/A	#N/A	#N/A	#N/A	#N/A	#N/A	#N/A	#N/A	#N/A	#N/A	#N/A	#N/A	#N/A	#N/A	#N/A	#N/A	#N/A	#N/A	#N/A	#N/A	#N/A	#N/A	#N/A	#N/A	#N/A	#N/A	#N/A	#N/A	#N/A	#N/A	#N/A	0.214821	#N/A	0.209305	0.221219	0.187661	0.192167	0.282329	0.189748	0.267274	0.167818	0.183718	0.14982	0.234852	0.222552	#N/A	0.200589	0.222511	#N/A	#N/A	#N/A	#N/A	#N/A	#N/A	#N/A	#N/A	#N/A	#N/A	#N/A	#N/A	15	ENSG00000185885	IFITM1	protein_coding	interferon induced transmembrane protein 1 [Source:HGNC Symbol;Acc:HGNC:5412]
DEPP1	#N/A	#N/A	#N/A	#N/A	#N/A	#N/A	#N/A	#N/A	#N/A	#N/A	#N/A	#N/A	#N/A	#N/A	#N/A	#N/A	#N/A	#N/A	#N/A	#N/A	#N/A	#N/A	#N/A	#N/A	#N/A	#N/A	#N/A	#N/A	#N/A	#N/A	#N/A	#N/A	#N/A	#N/A	0.871812	#N/A	3.7852	4.74399	3.2047	4.30309	8.04823	0.668619	7.07313	0.976104	0.477141	0.33561	3.94536	5.21495	#N/A	4.5134	4.99399	#N/A	#N/A	#N/A	#N/A	#N/A	#N/A	#N/A	#N/A	#N/A	#N/A	#N/A	#N/A	15	ENSG00000165507	DEPP1	protein_coding	DEPP1 autophagy regulator [Source:HGNC Symbol;Acc:HGNC:23355]
BCL2L1	#N/A	#N/A	#N/A	#N/A	#N/A	#N/A	#N/A	#N/A	#N/A	#N/A	#N/A	#N/A	#N/A	#N/A	#N/A	#N/A	#N/A	#N/A	#N/A	#N/A	#N/A	#N/A	#N/A	#N/A	#N/A	#N/A	#N/A	#N/A	#N/A	#N/A	#N/A	#N/A	#N/A	#N/A	0.429362	#N/A	0.527113	0.648712	1.04897	0.56583	0.312841	0.403438	0.953395	0.492895	0.802256	0.829068	0.925005	0.83024	1.75289	0.917922	#N/A	#N/A	#N/A	#N/A	#N/A	#N/A	#N/A	#N/A	#N/A	#N/A	#N/A	#N/A	#N/A	15	ENSG00000171552	BCL2L1	protein_coding	BCL2 like 1 [Source:HGNC Symbol;Acc:HGNC:992]
KLF4	#N/A	#N/A	#N/A	#N/A	#N/A	#N/A	#N/A	#N/A	#N/A	#N/A	#N/A	#N/A	#N/A	#N/A	#N/A	#N/A	#N/A	#N/A	#N/A	#N/A	#N/A	#N/A	#N/A	#N/A	#N/A	#N/A	#N/A	#N/A	#N/A	#N/A	#N/A	#N/A	#N/A	#N/A	0.238145	#N/A	0.239056	0.243212	0.225331	0.219924	0.291604	0.183947	0.281425	0.219923	0.209525	0.173006	0.227217	0.237266	#N/A	0.243309	0.303134	#N/A	#N/A	#N/A	#N/A	#N/A	#N/A	#N/A	#N/A	#N/A	#N/A	#N/A	#N/A	15	ENSG00000136826	KLF4	protein_coding	Kruppel like factor 4 [Source:HGNC Symbol;Acc:HGNC:6348]
STAT4	#N/A	#N/A	#N/A	#N/A	#N/A	#N/A	#N/A	#N/A	#N/A	#N/A	#N/A	#N/A	#N/A	#N/A	#N/A	#N/A	#N/A	#N/A	#N/A	#N/A	#N/A	#N/A	#N/A	#N/A	#N/A	#N/A	#N/A	#N/A	#N/A	#N/A	#N/A	#N/A	#N/A	#N/A	0.659778	#N/A	0.718348	1.16385	2.3311	0.791497	3.09337	0.362096	2.17648	0.473336	0.455989	0.193577	1.79889	1.00391	#N/A	1.44351	1.84801	#N/A	#N/A	#N/A	#N/A	#N/A	#N/A	#N/A	#N/A	#N/A	#N/A	#N/A	#N/A	15	ENSG00000138378	STAT4	protein_coding	signal transducer and activator of transcription 4 [Source:HGNC Symbol;Acc:HGNC:11365]
MYD88	#N/A	#N/A	#N/A	#N/A	#N/A	#N/A	#N/A	#N/A	#N/A	#N/A	#N/A	#N/A	#N/A	#N/A	#N/A	#N/A	#N/A	#N/A	#N/A	#N/A	#N/A	#N/A	#N/A	#N/A	#N/A	#N/A	#N/A	#N/A	#N/A	#N/A	#N/A	#N/A	#N/A	#N/A	3.41896	#N/A	2.50239	1.17	3.33758	3.48209	6.06943	0.435773	6.59812	1.41461	0.691963	0.335067	3.54337	3.50213	#N/A	3.31541	4.09304	#N/A	#N/A	#N/A	#N/A	#N/A	#N/A	#N/A	#N/A	#N/A	#N/A	#N/A	#N/A	15	ENSG00000172936	MYD88	protein_coding	MYD88 innate immune signal transduction adaptor [Source:HGNC Symbol;Acc:HGNC:7562]
ZNF736	#N/A	#N/A	#N/A	#N/A	#N/A	#N/A	#N/A	#N/A	#N/A	#N/A	#N/A	#N/A	#N/A	#N/A	#N/A	#N/A	#N/A	#N/A	#N/A	#N/A	#N/A	#N/A	#N/A	#N/A	#N/A	#N/A	#N/A	#N/A	#N/A	#N/A	#N/A	#N/A	#N/A	#N/A	0.845404	#N/A	0.996464	0.892334	0.86908	0.84797	0.743231	0.904167	0.710741	0.721212	0.652299	1.00742	0.725519	0.865347	#N/A	0.839506	0.993228	#N/A	#N/A	#N/A	#N/A	#N/A	#N/A	#N/A	#N/A	#N/A	#N/A	#N/A	#N/A	15	ENSG00000234444	ZNF736	protein_coding	zinc finger protein 736 [Source:HGNC Symbol;Acc:HGNC:32467]
CANX#127022	#N/A	#N/A	#N/A	#N/A	#N/A	#N/A	#N/A	#N/A	#N/A	#N/A	#N/A	#N/A	#N/A	#N/A	#N/A	#N/A	#N/A	#N/A	#N/A	#N/A	#N/A	#N/A	#N/A	#N/A	#N/A	#N/A	#N/A	#N/A	#N/A	#N/A	#N/A	#N/A	#N/A	#N/A	0.675088	#N/A	1.57225	0.712497	1.98034	1.20292	0.749623	0.870376	1.05501	1.01536	0.870247	0.79115	0.637566	0.78617	#N/A	1.23888	0.642193	#N/A	#N/A	#N/A	#N/A	#N/A	#N/A	#N/A	#N/A	#N/A	#N/A	#N/A	#N/A	15	ENSG00000127022	CANX	protein_coding	calnexin [Source:HGNC Symbol;Acc:HGNC:1473]
SYT11	#N/A	#N/A	#N/A	#N/A	#N/A	#N/A	#N/A	#N/A	#N/A	#N/A	#N/A	#N/A	#N/A	#N/A	#N/A	#N/A	#N/A	#N/A	#N/A	#N/A	#N/A	#N/A	#N/A	#N/A	#N/A	#N/A	#N/A	#N/A	#N/A	#N/A	#N/A	#N/A	#N/A	#N/A	2.45444	#N/A	2.52769	4.0299	2.2758	3.66831	5.48301	0.307465	3.90427	1.04274	0.519028	0.367902	3.36444	1.12769	#N/A	2.3507	3.88476	#N/A	#N/A	#N/A	#N/A	#N/A	#N/A	#N/A	#N/A	#N/A	#N/A	#N/A	#N/A	15	ENSG00000132718	SYT11	protein_coding	synaptotagmin 11 [Source:HGNC Symbol;Acc:HGNC:19239]
DNAJB11	#N/A	#N/A	#N/A	#N/A	#N/A	#N/A	#N/A	#N/A	#N/A	#N/A	#N/A	#N/A	#N/A	#N/A	#N/A	#N/A	#N/A	#N/A	#N/A	#N/A	#N/A	#N/A	#N/A	#N/A	#N/A	#N/A	#N/A	#N/A	#N/A	#N/A	#N/A	#N/A	#N/A	#N/A	1.39563	#N/A	1.80568	1.03623	2.26643	1.29764	0.964867	1.55841	1.23894	1.23326	1.5671	2.30707	1.23879	1.23672	#N/A	1.35214	1.08984	#N/A	#N/A	#N/A	#N/A	#N/A	#N/A	#N/A	#N/A	#N/A	#N/A	#N/A	#N/A	15	ENSG00000090520	DNAJB11	protein_coding	DnaJ heat shock protein family (Hsp40) member B11 [Source:HGNC Symbol;Acc:HGNC:14889]
SPRYD3	#N/A	#N/A	#N/A	#N/A	#N/A	#N/A	#N/A	#N/A	#N/A	#N/A	#N/A	#N/A	#N/A	#N/A	#N/A	#N/A	#N/A	#N/A	#N/A	#N/A	#N/A	#N/A	#N/A	#N/A	#N/A	#N/A	#N/A	#N/A	#N/A	#N/A	#N/A	#N/A	#N/A	#N/A	1.68027	#N/A	0.644279	0.714058	1.40622	1.20286	4.65111	0.487009	3.30162	0.67461	0.404169	0.219774	1.62914	1.34408	#N/A	1.18542	1.01994	#N/A	#N/A	#N/A	#N/A	#N/A	#N/A	#N/A	#N/A	#N/A	#N/A	#N/A	#N/A	15	ENSG00000167778	SPRYD3	protein_coding	SPRY domain containing 3 [Source:HGNC Symbol;Acc:HGNC:25920]
#197332	#N/A	#N/A	#N/A	#N/A	#N/A	#N/A	#N/A	#N/A	#N/A	#N/A	#N/A	#N/A	#N/A	#N/A	#N/A	#N/A	#N/A	#N/A	#N/A	#N/A	#N/A	#N/A	#N/A	#N/A	#N/A	#N/A	#N/A	#N/A	#N/A	#N/A	#N/A	#N/A	#N/A	#N/A	2.2321	#N/A	1.42564	3.08293	1.8945	2.36181	2.94027	2.12522	2.85232	1.79874	1.80936	#N/A	2.61502	3.89605	#N/A	2.55696	2.32564	#N/A	#N/A	#N/A	#N/A	#N/A	#N/A	#N/A	#N/A	#N/A	#N/A	0.296354	#N/A	15	ENSG00000197332		lncRNA	novel transcript
#228318	#N/A	#N/A	#N/A	#N/A	#N/A	#N/A	#N/A	#N/A	#N/A	#N/A	#N/A	#N/A	#N/A	#N/A	#N/A	#N/A	#N/A	#N/A	#N/A	#N/A	#N/A	#N/A	#N/A	#N/A	#N/A	#N/A	#N/A	#N/A	#N/A	#N/A	#N/A	#N/A	#N/A	#N/A	0.138873	#N/A	0.140096	0.144099	0.139758	0.11525	0.118177	0.123868	0.0996005	0.125826	0.090105	0.0979751	0.15196	0.139099	#N/A	0.141818	0.148524	#N/A	#N/A	#N/A	#N/A	#N/A	#N/A	#N/A	#N/A	#N/A	#N/A	#N/A	#N/A	15	ENSG00000228318		lncRNA	novel transcript
IER2	#N/A	#N/A	#N/A	#N/A	#N/A	#N/A	#N/A	#N/A	#N/A	#N/A	#N/A	#N/A	#N/A	#N/A	#N/A	#N/A	#N/A	#N/A	#N/A	#N/A	#N/A	#N/A	#N/A	#N/A	#N/A	#N/A	#N/A	#N/A	#N/A	#N/A	#N/A	#N/A	#N/A	#N/A	3.13809	#N/A	3.70604	4.6063	3.2101	3.4412	4.78419	3.39828	3.17898	2.50185	2.72195	1.89588	2.36924	3.2029	#N/A	2.32515	3.34135	#N/A	#N/A	#N/A	#N/A	#N/A	#N/A	#N/A	#N/A	#N/A	#N/A	#N/A	#N/A	15	ENSG00000160888	IER2	protein_coding	immediate early response 2 [Source:HGNC Symbol;Acc:HGNC:28871]
PCYOX1L	#N/A	#N/A	#N/A	#N/A	#N/A	#N/A	#N/A	#N/A	#N/A	#N/A	#N/A	#N/A	#N/A	#N/A	#N/A	#N/A	#N/A	#N/A	#N/A	#N/A	#N/A	#N/A	#N/A	#N/A	#N/A	#N/A	#N/A	#N/A	#N/A	#N/A	#N/A	#N/A	#N/A	#N/A	3.00365	#N/A	2.94468	3.42507	2.38614	2.32299	3.48013	1.54384	3.27127	2.8474	1.73759	0.586828	2.33013	4.10979	#N/A	1.31562	2.57297	#N/A	#N/A	#N/A	#N/A	#N/A	#N/A	#N/A	#N/A	#N/A	#N/A	#N/A	#N/A	15	ENSG00000145882	PCYOX1L	protein_coding	prenylcysteine oxidase 1 like [Source:HGNC Symbol;Acc:HGNC:28477]
#229151	#N/A	#N/A	#N/A	#N/A	#N/A	#N/A	#N/A	#N/A	#N/A	#N/A	#N/A	#N/A	#N/A	#N/A	#N/A	#N/A	#N/A	#N/A	#N/A	#N/A	#N/A	#N/A	#N/A	#N/A	#N/A	#N/A	#N/A	#N/A	#N/A	#N/A	#N/A	#N/A	#N/A	#N/A	0.682906	#N/A	0.733834	2.02618	1.09346	2.17245	4.48747	0.433852	3.28214	0.584953	0.357123	0.209063	3.38127	2.40503	#N/A	1.10779	2.16792	#N/A	#N/A	#N/A	#N/A	#N/A	#N/A	#N/A	#N/A	#N/A	#N/A	#N/A	#N/A	15	ENSG00000229151		lncRNA	novel transcript
TG	#N/A	#N/A	#N/A	#N/A	#N/A	#N/A	#N/A	#N/A	#N/A	#N/A	#N/A	#N/A	#N/A	#N/A	#N/A	#N/A	#N/A	#N/A	#N/A	#N/A	#N/A	#N/A	#N/A	#N/A	#N/A	#N/A	#N/A	#N/A	#N/A	#N/A	#N/A	#N/A	#N/A	#N/A	2.24316	#N/A	0.836658	2.84261	1.9207	2.45072	2.39356	1.29306	2.37758	2.19189	1.14111	0.496013	1.56656	1.60797	#N/A	1.59024	2.26218	#N/A	#N/A	#N/A	#N/A	#N/A	#N/A	#N/A	#N/A	#N/A	#N/A	#N/A	#N/A	15	ENSG00000042832	TG	protein_coding	thyroglobulin [Source:HGNC Symbol;Acc:HGNC:11764]
LHCGR	#N/A	#N/A	#N/A	#N/A	#N/A	#N/A	#N/A	#N/A	#N/A	#N/A	#N/A	#N/A	#N/A	#N/A	#N/A	#N/A	#N/A	#N/A	#N/A	#N/A	#N/A	#N/A	#N/A	#N/A	#N/A	#N/A	#N/A	#N/A	#N/A	#N/A	#N/A	#N/A	#N/A	#N/A	0.321582	#N/A	0.7026	0.380772	1.05628	0.532108	4.10122	0.229362	3.42337	0.235134	0.202548	#N/A	1.69474	0.337078	#N/A	1.05697	0.402955	#N/A	#N/A	#N/A	#N/A	#N/A	#N/A	#N/A	#N/A	#N/A	0.000457581	#N/A	#N/A	15	ENSG00000138039	LHCGR	protein_coding	luteinizing hormone/choriogonadotropin receptor [Source:HGNC Symbol;Acc:HGNC:6585]
F11R	#N/A	#N/A	#N/A	#N/A	#N/A	#N/A	#N/A	#N/A	#N/A	#N/A	#N/A	#N/A	#N/A	#N/A	#N/A	#N/A	#N/A	#N/A	#N/A	#N/A	#N/A	#N/A	#N/A	#N/A	#N/A	#N/A	#N/A	#N/A	#N/A	#N/A	#N/A	#N/A	#N/A	#N/A	0.31764	#N/A	0.424865	0.529114	1.16931	0.310333	3.66305	0.287439	2.05818	0.208869	0.238496	0.185187	0.833549	0.458209	#N/A	0.817933	0.669065	#N/A	#N/A	#N/A	#N/A	#N/A	#N/A	#N/A	#N/A	#N/A	#N/A	#N/A	#N/A	15	ENSG00000158769	F11R	protein_coding	F11 receptor [Source:HGNC Symbol;Acc:HGNC:14685]
NDRG4	#N/A	#N/A	#N/A	#N/A	#N/A	#N/A	#N/A	#N/A	#N/A	#N/A	#N/A	#N/A	#N/A	#N/A	#N/A	#N/A	#N/A	#N/A	#N/A	#N/A	#N/A	#N/A	#N/A	#N/A	#N/A	#N/A	#N/A	#N/A	#N/A	#N/A	#N/A	#N/A	#N/A	#N/A	3.5824	#N/A	1.5733	3.91997	2.05462	3.4134	4.18318	1.22482	2.3812	1.73095	1.06617	0.529562	1.59527	2.81557	#N/A	1.42965	3.16835	#N/A	#N/A	#N/A	#N/A	#N/A	#N/A	#N/A	#N/A	#N/A	#N/A	#N/A	#N/A	15	ENSG00000103034	NDRG4	protein_coding	NDRG family member 4 [Source:HGNC Symbol;Acc:HGNC:14466]
KCNJ8	#N/A	#N/A	#N/A	#N/A	#N/A	#N/A	#N/A	#N/A	#N/A	#N/A	#N/A	#N/A	#N/A	#N/A	#N/A	#N/A	#N/A	#N/A	#N/A	#N/A	#N/A	#N/A	#N/A	#N/A	#N/A	#N/A	#N/A	#N/A	#N/A	#N/A	#N/A	#N/A	#N/A	#N/A	0.190711	#N/A	0.164687	0.1967	0.215776	0.116771	0.226582	0.146536	0.206274	0.120178	0.166952	0.138765	0.199179	0.191379	#N/A	0.193795	0.198479	#N/A	#N/A	#N/A	#N/A	#N/A	#N/A	#N/A	#N/A	#N/A	#N/A	#N/A	#N/A	15	ENSG00000121361	KCNJ8	protein_coding	potassium inwardly rectifying channel subfamily J member 8 [Source:HGNC Symbol;Acc:HGNC:6269]
GUK1	#N/A	#N/A	#N/A	#N/A	#N/A	#N/A	#N/A	#N/A	#N/A	#N/A	#N/A	#N/A	#N/A	#N/A	#N/A	#N/A	#N/A	#N/A	#N/A	#N/A	#N/A	#N/A	#N/A	#N/A	#N/A	#N/A	#N/A	#N/A	#N/A	#N/A	#N/A	#N/A	#N/A	#N/A	0.224645	#N/A	0.282008	0.204476	0.55155	0.355546	0.272132	0.201982	0.265428	0.192158	0.17179	0.171291	0.273363	0.208806	#N/A	0.202295	0.441679	#N/A	#N/A	#N/A	#N/A	#N/A	#N/A	#N/A	#N/A	#N/A	#N/A	#N/A	#N/A	15	ENSG00000143774	GUK1	protein_coding	guanylate kinase 1 [Source:HGNC Symbol;Acc:HGNC:4693]
#267924	#N/A	#N/A	#N/A	#N/A	#N/A	#N/A	#N/A	#N/A	#N/A	#N/A	#N/A	#N/A	#N/A	#N/A	#N/A	#N/A	#N/A	#N/A	#N/A	#N/A	#N/A	#N/A	#N/A	#N/A	#N/A	#N/A	#N/A	#N/A	#N/A	#N/A	#N/A	#N/A	#N/A	#N/A	0.249734	#N/A	0.1992	0.537157	0.251753	0.255341	0.702716	0.214515	3.50038	0.230408	0.218378	0.17646	0.332497	0.237494	#N/A	0.245055	0.261958	#N/A	#N/A	#N/A	#N/A	#N/A	#N/A	#N/A	#N/A	#N/A	#N/A	#N/A	#N/A	15	ENSG00000267924		lncRNA	novel transcript
FOXC1	#N/A	#N/A	#N/A	#N/A	#N/A	#N/A	#N/A	#N/A	#N/A	#N/A	#N/A	#N/A	#N/A	#N/A	#N/A	#N/A	#N/A	#N/A	#N/A	#N/A	#N/A	#N/A	#N/A	#N/A	#N/A	#N/A	#N/A	#N/A	#N/A	#N/A	#N/A	#N/A	#N/A	#N/A	0.183951	#N/A	0.181663	0.188353	0.199976	0.165926	0.245445	0.155096	0.233653	0.163599	0.153533	0.122373	0.202397	0.183102	#N/A	0.189927	0.196145	#N/A	#N/A	#N/A	#N/A	#N/A	#N/A	#N/A	#N/A	#N/A	#N/A	#N/A	#N/A	15	ENSG00000054598	FOXC1	protein_coding	forkhead box C1 [Source:HGNC Symbol;Acc:HGNC:3800]
MCAM	#N/A	#N/A	#N/A	#N/A	#N/A	#N/A	#N/A	#N/A	#N/A	#N/A	#N/A	#N/A	#N/A	#N/A	#N/A	#N/A	#N/A	#N/A	#N/A	#N/A	#N/A	#N/A	#N/A	#N/A	#N/A	#N/A	#N/A	#N/A	#N/A	#N/A	#N/A	#N/A	#N/A	#N/A	0.209255	#N/A	0.417765	0.167954	0.330848	0.42197	0.955029	0.21116	1.31674	0.253069	0.164279	0.128069	1.29076	0.180135	#N/A	0.492846	0.374588	#N/A	#N/A	#N/A	#N/A	#N/A	#N/A	#N/A	#N/A	#N/A	#N/A	#N/A	#N/A	15	ENSG00000076706	MCAM	protein_coding	melanoma cell adhesion molecule [Source:HGNC Symbol;Acc:HGNC:6934]
GPRIN3	#N/A	#N/A	#N/A	#N/A	#N/A	#N/A	#N/A	#N/A	#N/A	#N/A	#N/A	#N/A	#N/A	#N/A	#N/A	#N/A	#N/A	#N/A	#N/A	#N/A	#N/A	#N/A	#N/A	#N/A	#N/A	#N/A	#N/A	#N/A	#N/A	#N/A	#N/A	#N/A	#N/A	#N/A	1.36531	0.192035	2.47961	1.46467	2.00402	2.6864	5.01739	0.887843	4.42942	1.60377	1.07952	#N/A	1.91864	2.05696	#N/A	2.21314	3.29592	#N/A	#N/A	#N/A	#N/A	#N/A	#N/A	#N/A	#N/A	#N/A	#N/A	#N/A	#N/A	15	ENSG00000185477	GPRIN3	protein_coding	GPRIN family member 3 [Source:HGNC Symbol;Acc:HGNC:27733]
ATP1B2	#N/A	#N/A	#N/A	#N/A	#N/A	#N/A	#N/A	#N/A	#N/A	#N/A	#N/A	#N/A	#N/A	#N/A	#N/A	#N/A	#N/A	#N/A	#N/A	#N/A	#N/A	#N/A	#N/A	#N/A	#N/A	#N/A	#N/A	#N/A	#N/A	#N/A	#N/A	#N/A	#N/A	#N/A	0.196723	#N/A	0.197268	0.205387	0.19097	0.171101	0.255543	0.159243	0.231962	0.175217	0.165056	0.131465	0.195227	0.201522	#N/A	0.179753	0.207617	#N/A	#N/A	#N/A	#N/A	#N/A	#N/A	#N/A	#N/A	#N/A	#N/A	#N/A	#N/A	15	ENSG00000129244	ATP1B2	protein_coding	ATPase Na+/K+ transporting subunit beta 2 [Source:HGNC Symbol;Acc:HGNC:805]
#285876	#N/A	#N/A	#N/A	#N/A	#N/A	#N/A	#N/A	#N/A	#N/A	#N/A	#N/A	#N/A	#N/A	#N/A	#N/A	#N/A	#N/A	#N/A	#N/A	#N/A	#N/A	#N/A	#N/A	#N/A	#N/A	#N/A	#N/A	#N/A	#N/A	#N/A	#N/A	#N/A	#N/A	#N/A	0.703848	#N/A	0.953937	1.24657	1.98725	0.753922	2.86472	0.233573	3.90186	0.344884	0.235115	0.196619	2.21991	0.817637	#N/A	0.803621	1.25028	#N/A	#N/A	#N/A	#N/A	#N/A	#N/A	#N/A	#N/A	#N/A	#N/A	#N/A	#N/A	15	ENSG00000285876		lncRNA	novel transcript
TMEM169	#N/A	#N/A	#N/A	#N/A	#N/A	#N/A	#N/A	#N/A	#N/A	#N/A	#N/A	#N/A	#N/A	#N/A	#N/A	#N/A	#N/A	#N/A	#N/A	#N/A	#N/A	#N/A	#N/A	#N/A	#N/A	#N/A	#N/A	#N/A	#N/A	#N/A	#N/A	#N/A	#N/A	#N/A	0.144867	#N/A	0.117579	0.170835	0.135121	0.150597	0.385681	0.140776	0.488784	0.123712	0.138167	0.140382	0.118718	0.147609	#N/A	0.152832	0.158396	#N/A	#N/A	#N/A	#N/A	#N/A	#N/A	#N/A	#N/A	#N/A	#N/A	#N/A	#N/A	15	ENSG00000163449	TMEM169	protein_coding	transmembrane protein 169 [Source:HGNC Symbol;Acc:HGNC:25130]
NPC2	#N/A	#N/A	#N/A	#N/A	#N/A	#N/A	#N/A	#N/A	#N/A	#N/A	#N/A	#N/A	#N/A	#N/A	#N/A	#N/A	#N/A	#N/A	#N/A	#N/A	#N/A	#N/A	#N/A	#N/A	#N/A	#N/A	#N/A	#N/A	#N/A	#N/A	#N/A	#N/A	#N/A	#N/A	0.195097	#N/A	0.192153	0.204063	0.18525	0.120209	0.237688	0.152623	0.162167	0.144923	0.134649	0.125121	0.168722	0.174917	#N/A	0.155779	0.167335	#N/A	#N/A	#N/A	#N/A	#N/A	#N/A	#N/A	#N/A	#N/A	#N/A	#N/A	#N/A	15	ENSG00000119655	NPC2	protein_coding	NPC intracellular cholesterol transporter 2 [Source:HGNC Symbol;Acc:HGNC:14537]
UNC119	#N/A	#N/A	#N/A	#N/A	#N/A	#N/A	#N/A	#N/A	#N/A	#N/A	#N/A	#N/A	#N/A	#N/A	#N/A	#N/A	#N/A	#N/A	#N/A	#N/A	#N/A	#N/A	#N/A	#N/A	#N/A	#N/A	#N/A	#N/A	#N/A	#N/A	#N/A	#N/A	#N/A	#N/A	1.88897	#N/A	2.05386	1.53928	1.87873	1.02152	1.15631	1.03007	2.08135	1.73572	1.87658	0.844962	1.78565	1.55243	#N/A	2.70553	0.930079	#N/A	#N/A	#N/A	#N/A	#N/A	#N/A	#N/A	#N/A	#N/A	#N/A	#N/A	#N/A	15	ENSG00000109103	UNC119	protein_coding	unc-119 lipid binding chaperone [Source:HGNC Symbol;Acc:HGNC:12565]
ECT2	#N/A	#N/A	#N/A	#N/A	#N/A	#N/A	#N/A	#N/A	#N/A	#N/A	#N/A	#N/A	#N/A	#N/A	#N/A	#N/A	#N/A	#N/A	#N/A	#N/A	#N/A	#N/A	#N/A	#N/A	#N/A	#N/A	#N/A	#N/A	#N/A	#N/A	#N/A	#N/A	#N/A	#N/A	1.35523	#N/A	1.41362	1.69483	1.6252	1.35292	1.22759	1.30409	1.09112	1.38887	1.76545	1.58349	0.798702	0.964675	#N/A	0.766151	1.38533	#N/A	#N/A	#N/A	#N/A	#N/A	#N/A	#N/A	#N/A	#N/A	#N/A	#N/A	#N/A	15	ENSG00000114346	ECT2	protein_coding	epithelial cell transforming 2 [Source:HGNC Symbol;Acc:HGNC:3155]
PRKAR2B-AS1	#N/A	#N/A	#N/A	#N/A	#N/A	#N/A	#N/A	#N/A	#N/A	#N/A	#N/A	#N/A	#N/A	#N/A	#N/A	#N/A	#N/A	#N/A	#N/A	#N/A	#N/A	#N/A	#N/A	#N/A	#N/A	#N/A	#N/A	#N/A	#N/A	#N/A	#N/A	#N/A	#N/A	#N/A	0.634837	#N/A	0.85188	0.986752	0.760792	0.723263	4.15978	0.350538	3.75626	0.56696	0.276531	0.201133	2.60493	1.34385	#N/A	1.59483	2.07284	#N/A	#N/A	#N/A	#N/A	#N/A	#N/A	#N/A	#N/A	#N/A	#N/A	#N/A	#N/A	15	ENSG00000243193	PRKAR2B-AS1	lncRNA	PRKAR2B antisense RNA 1 [Source:HGNC Symbol;Acc:HGNC:40472]
IFITM2	#N/A	#N/A	#N/A	#N/A	#N/A	#N/A	#N/A	#N/A	#N/A	#N/A	#N/A	#N/A	#N/A	#N/A	#N/A	#N/A	#N/A	#N/A	#N/A	#N/A	#N/A	#N/A	#N/A	#N/A	#N/A	#N/A	#N/A	#N/A	#N/A	#N/A	#N/A	#N/A	#N/A	#N/A	0.197398	#N/A	0.192978	0.205089	0.206503	0.20435	0.245799	0.169701	0.252122	0.174054	0.164483	0.128261	0.219661	0.200555	#N/A	0.207465	0.207062	#N/A	#N/A	#N/A	#N/A	#N/A	#N/A	#N/A	#N/A	#N/A	#N/A	#N/A	#N/A	15	ENSG00000185201	IFITM2	protein_coding	interferon induced transmembrane protein 2 [Source:HGNC Symbol;Acc:HGNC:5413]
TAF10	#N/A	#N/A	#N/A	#N/A	#N/A	#N/A	#N/A	#N/A	#N/A	#N/A	#N/A	#N/A	#N/A	#N/A	#N/A	#N/A	#N/A	#N/A	#N/A	#N/A	#N/A	#N/A	#N/A	#N/A	#N/A	#N/A	#N/A	#N/A	#N/A	#N/A	#N/A	#N/A	#N/A	#N/A	0.49357	#N/A	0.384587	0.672498	0.828269	0.562544	2.33311	0.162835	2.03269	0.208861	0.219657	0.170185	1.69162	0.570523	#N/A	0.200168	0.937243	#N/A	#N/A	#N/A	#N/A	#N/A	#N/A	#N/A	#N/A	#N/A	#N/A	#N/A	#N/A	15	ENSG00000166337	TAF10	protein_coding	TATA-box binding protein associated factor 10 [Source:HGNC Symbol;Acc:HGNC:11543]
CHST1	#N/A	#N/A	#N/A	#N/A	#N/A	#N/A	#N/A	#N/A	#N/A	#N/A	#N/A	#N/A	#N/A	#N/A	#N/A	#N/A	#N/A	#N/A	#N/A	#N/A	#N/A	#N/A	#N/A	#N/A	#N/A	#N/A	#N/A	#N/A	#N/A	#N/A	#N/A	#N/A	#N/A	#N/A	0.235236	#N/A	0.208593	0.239143	0.382826	0.356736	3.84882	0.183499	1.99517	0.180623	0.156809	0.172202	0.764589	0.26792	#N/A	0.613001	0.323932	#N/A	#N/A	#N/A	#N/A	#N/A	#N/A	#N/A	#N/A	#N/A	#N/A	#N/A	#N/A	15	ENSG00000175264	CHST1	protein_coding	carbohydrate sulfotransferase 1 [Source:HGNC Symbol;Acc:HGNC:1969]
RASA2	#N/A	#N/A	#N/A	#N/A	#N/A	#N/A	#N/A	#N/A	#N/A	#N/A	#N/A	#N/A	#N/A	#N/A	#N/A	#N/A	#N/A	#N/A	#N/A	#N/A	#N/A	#N/A	#N/A	#N/A	#N/A	#N/A	#N/A	#N/A	#N/A	#N/A	#N/A	#N/A	#N/A	#N/A	0.48949	#N/A	#N/A	0.384049	0.309212	0.374803	0.361595	0.657591	0.247298	0.541647	0.392439	0.986416	0.318817	0.41508	1.1155	#N/A	0.354898	#N/A	#N/A	#N/A	#N/A	#N/A	1.02517	#N/A	#N/A	#N/A	#N/A	#N/A	#N/A	15	ENSG00000155903	RASA2	protein_coding	RAS p21 protein activator 2 [Source:HGNC Symbol;Acc:HGNC:9872]
ELOVL1	#N/A	#N/A	#N/A	#N/A	#N/A	#N/A	#N/A	#N/A	#N/A	#N/A	#N/A	#N/A	#N/A	#N/A	#N/A	#N/A	#N/A	#N/A	#N/A	#N/A	#N/A	#N/A	#N/A	#N/A	#N/A	#N/A	#N/A	#N/A	#N/A	#N/A	#N/A	#N/A	#N/A	#N/A	1.67812	#N/A	1.49451	1.76601	1.62464	1.3321	2.13854	1.95561	1.6211	1.5291	1.70473	#N/A	1.17721	2.22085	0.788725	1.99174	1.93138	#N/A	#N/A	#N/A	#N/A	#N/A	#N/A	#N/A	#N/A	#N/A	#N/A	#N/A	#N/A	15	ENSG00000066322	ELOVL1	protein_coding	ELOVL fatty acid elongase 1 [Source:HGNC Symbol;Acc:HGNC:14418]
CENPK	#N/A	#N/A	#N/A	#N/A	#N/A	#N/A	#N/A	#N/A	#N/A	#N/A	#N/A	#N/A	#N/A	#N/A	#N/A	#N/A	#N/A	#N/A	#N/A	#N/A	#N/A	#N/A	#N/A	#N/A	#N/A	#N/A	#N/A	#N/A	#N/A	#N/A	#N/A	#N/A	#N/A	#N/A	0.255218	#N/A	0.53168	0.867465	0.895676	0.937827	2.73609	0.299482	1.82127	0.266034	0.226412	0.194773	1.17592	0.58238	#N/A	0.811552	1.13408	#N/A	#N/A	#N/A	#N/A	#N/A	#N/A	#N/A	#N/A	#N/A	#N/A	#N/A	#N/A	15	ENSG00000123219	CENPK	protein_coding	centromere protein K [Source:HGNC Symbol;Acc:HGNC:29479]
AOC3	#N/A	#N/A	#N/A	#N/A	#N/A	#N/A	#N/A	#N/A	#N/A	#N/A	#N/A	#N/A	#N/A	#N/A	#N/A	#N/A	#N/A	#N/A	#N/A	#N/A	#N/A	#N/A	#N/A	#N/A	#N/A	#N/A	#N/A	#N/A	#N/A	#N/A	#N/A	#N/A	#N/A	#N/A	0.210451	#N/A	0.208716	0.217795	0.185309	0.196518	0.248389	0.181817	0.26478	0.160181	0.178626	0.143786	0.230624	0.190875	#N/A	0.218272	0.220223	#N/A	#N/A	#N/A	#N/A	#N/A	#N/A	#N/A	#N/A	#N/A	#N/A	#N/A	#N/A	15	ENSG00000131471	AOC3	protein_coding	amine oxidase copper containing 3 [Source:HGNC Symbol;Acc:HGNC:550]
STAT1	#N/A	#N/A	#N/A	#N/A	#N/A	#N/A	#N/A	#N/A	#N/A	#N/A	#N/A	#N/A	#N/A	#N/A	#N/A	#N/A	#N/A	#N/A	#N/A	#N/A	#N/A	#N/A	#N/A	#N/A	#N/A	#N/A	#N/A	#N/A	#N/A	#N/A	#N/A	#N/A	#N/A	#N/A	1.76757	#N/A	1.88865	1.80255	2.37269	2.25692	1.6927	1.32391	1.51385	1.34996	1.49894	1.0285	1.11139	1.92968	#N/A	1.2892	1.74725	#N/A	#N/A	#N/A	#N/A	#N/A	#N/A	#N/A	#N/A	#N/A	#N/A	#N/A	#N/A	15	ENSG00000115415	STAT1	protein_coding	signal transducer and activator of transcription 1 [Source:HGNC Symbol;Acc:HGNC:11362]
USP6NL	#N/A	#N/A	#N/A	#N/A	#N/A	#N/A	#N/A	#N/A	#N/A	#N/A	#N/A	#N/A	#N/A	#N/A	#N/A	#N/A	#N/A	#N/A	#N/A	#N/A	#N/A	#N/A	#N/A	#N/A	#N/A	#N/A	#N/A	#N/A	#N/A	#N/A	#N/A	#N/A	#N/A	#N/A	1.38422	#N/A	1.16873	1.40259	1.57423	1.72695	1.34286	1.23994	1.35595	1.4182	1.78633	1.63167	1.25059	1.39408	#N/A	1.27958	1.14326	#N/A	#N/A	#N/A	#N/A	#N/A	#N/A	#N/A	#N/A	#N/A	#N/A	#N/A	#N/A	15	ENSG00000148429	USP6NL	protein_coding	USP6 N-terminal like [Source:HGNC Symbol;Acc:HGNC:16858]
SLC16A13	#N/A	#N/A	#N/A	#N/A	#N/A	#N/A	#N/A	#N/A	#N/A	#N/A	#N/A	#N/A	#N/A	#N/A	#N/A	#N/A	#N/A	#N/A	#N/A	#N/A	#N/A	#N/A	#N/A	#N/A	#N/A	#N/A	#N/A	#N/A	#N/A	#N/A	#N/A	#N/A	#N/A	#N/A	0.571628	#N/A	0.30979	0.611394	1.88246	0.515169	5.41209	0.295435	4.45077	0.257855	0.247712	0.210006	1.56983	0.863843	#N/A	0.91072	0.991413	#N/A	#N/A	#N/A	#N/A	#N/A	#N/A	#N/A	#N/A	#N/A	#N/A	#N/A	#N/A	15	ENSG00000174327	SLC16A13	protein_coding	solute carrier family 16 member 13 [Source:HGNC Symbol;Acc:HGNC:31037]
PRELID1	#N/A	#N/A	#N/A	#N/A	#N/A	#N/A	#N/A	#N/A	#N/A	#N/A	#N/A	#N/A	#N/A	#N/A	#N/A	#N/A	#N/A	#N/A	#N/A	#N/A	#N/A	#N/A	#N/A	#N/A	#N/A	#N/A	#N/A	#N/A	#N/A	#N/A	#N/A	#N/A	#N/A	#N/A	0.960132	#N/A	1.18801	0.894301	1.32728	1.0872	3.79624	0.624798	3.16757	0.534862	0.594278	0.294607	1.24423	0.871847	#N/A	1.04625	1.93469	#N/A	#N/A	#N/A	#N/A	#N/A	#N/A	#N/A	#N/A	#N/A	#N/A	#N/A	#N/A	15	ENSG00000169230	PRELID1	protein_coding	PRELI domain containing 1 [Source:HGNC Symbol;Acc:HGNC:30255]
RBM42	#N/A	#N/A	#N/A	#N/A	#N/A	#N/A	#N/A	#N/A	#N/A	#N/A	#N/A	#N/A	#N/A	#N/A	#N/A	#N/A	#N/A	#N/A	#N/A	#N/A	#N/A	#N/A	#N/A	#N/A	#N/A	#N/A	#N/A	#N/A	#N/A	#N/A	#N/A	#N/A	#N/A	#N/A	0.185593	#N/A	0.181811	0.182789	0.318086	0.25458	1.3738	0.193275	0.673141	0.175688	0.160939	0.150142	0.228193	0.287447	#N/A	0.197147	0.489381	#N/A	#N/A	#N/A	#N/A	#N/A	#N/A	#N/A	#N/A	#N/A	#N/A	#N/A	#N/A	15	ENSG00000126254	RBM42	protein_coding	RNA binding motif protein 42 [Source:HGNC Symbol;Acc:HGNC:28117]
CDH23	#N/A	#N/A	#N/A	#N/A	#N/A	#N/A	#N/A	#N/A	#N/A	#N/A	#N/A	#N/A	#N/A	#N/A	#N/A	#N/A	#N/A	#N/A	#N/A	#N/A	#N/A	#N/A	#N/A	#N/A	#N/A	#N/A	#N/A	#N/A	#N/A	#N/A	#N/A	#N/A	#N/A	#N/A	2.10877	#N/A	0.926059	2.07126	1.11686	1.75727	2.56636	2.56927	1.44874	1.47445	1.5224	1.37463	0.763535	1.81204	#N/A	0.881808	1.92652	#N/A	#N/A	#N/A	#N/A	#N/A	#N/A	#N/A	#N/A	#N/A	#N/A	#N/A	#N/A	15	ENSG00000107736	CDH23	protein_coding	cadherin related 23 [Source:HGNC Symbol;Acc:HGNC:13733]
RALGAPB	#N/A	#N/A	#N/A	#N/A	#N/A	#N/A	#N/A	#N/A	#N/A	#N/A	#N/A	#N/A	#N/A	#N/A	#N/A	#N/A	#N/A	#N/A	#N/A	#N/A	#N/A	#N/A	#N/A	#N/A	#N/A	#N/A	#N/A	#N/A	#N/A	#N/A	#N/A	#N/A	#N/A	#N/A	0.276116	#N/A	#N/A	0.220593	0.386208	0.197907	#N/A	0.364041	0.240928	0.35575	0.544662	0.575887	0.259896	0.3948	1.38406	0.37955	#N/A	#N/A	#N/A	#N/A	#N/A	#N/A	1.11886	0.672023	#N/A	#N/A	#N/A	#N/A	#N/A	15	ENSG00000170471	RALGAPB	protein_coding	Ral GTPase activating protein non-catalytic subunit beta [Source:HGNC Symbol;Acc:HGNC:29221]
THY1	#N/A	#N/A	#N/A	#N/A	#N/A	#N/A	#N/A	#N/A	#N/A	#N/A	#N/A	#N/A	#N/A	#N/A	#N/A	#N/A	#N/A	#N/A	#N/A	#N/A	#N/A	#N/A	#N/A	#N/A	#N/A	#N/A	#N/A	#N/A	#N/A	#N/A	#N/A	#N/A	#N/A	#N/A	0.171826	#N/A	0.193912	0.20754	0.189571	0.208439	0.258593	0.170246	0.225305	0.180609	0.169564	0.135494	0.221265	0.199987	#N/A	0.203489	0.212857	#N/A	#N/A	#N/A	#N/A	#N/A	#N/A	#N/A	#N/A	#N/A	#N/A	#N/A	#N/A	15	ENSG00000154096	THY1	protein_coding	Thy-1 cell surface antigen [Source:HGNC Symbol;Acc:HGNC:11801]
APH1A	#N/A	#N/A	#N/A	#N/A	#N/A	#N/A	#N/A	#N/A	#N/A	#N/A	#N/A	#N/A	#N/A	#N/A	#N/A	#N/A	#N/A	#N/A	#N/A	#N/A	#N/A	#N/A	#N/A	#N/A	#N/A	#N/A	#N/A	#N/A	#N/A	#N/A	#N/A	#N/A	#N/A	#N/A	0.217844	#N/A	0.234674	0.188535	0.321146	0.17407	1.40063	0.0964016	1.51578	0.179809	0.111499	0.126888	0.659678	0.366863	#N/A	0.310075	0.210295	#N/A	#N/A	#N/A	#N/A	#N/A	#N/A	#N/A	#N/A	#N/A	#N/A	#N/A	#N/A	15	ENSG00000117362	APH1A	protein_coding	aph-1 homolog A, gamma-secretase subunit [Source:HGNC Symbol;Acc:HGNC:29509]
FAR2	#N/A	#N/A	#N/A	#N/A	#N/A	#N/A	#N/A	#N/A	#N/A	#N/A	#N/A	#N/A	#N/A	#N/A	#N/A	#N/A	#N/A	#N/A	#N/A	#N/A	#N/A	#N/A	#N/A	#N/A	#N/A	#N/A	#N/A	#N/A	#N/A	#N/A	#N/A	#N/A	#N/A	#N/A	0.558038	#N/A	1.36634	0.561533	0.996666	0.948766	0.474082	0.602743	0.762773	0.854686	1.30394	0.878199	0.561147	0.766247	#N/A	0.742212	0.489672	#N/A	#N/A	#N/A	#N/A	#N/A	#N/A	#N/A	#N/A	#N/A	#N/A	#N/A	#N/A	15	ENSG00000064763	FAR2	protein_coding	fatty acyl-CoA reductase 2 [Source:HGNC Symbol;Acc:HGNC:25531]
NDUFA4L2	#N/A	#N/A	#N/A	#N/A	#N/A	#N/A	#N/A	#N/A	#N/A	#N/A	#N/A	#N/A	#N/A	#N/A	#N/A	#N/A	#N/A	#N/A	#N/A	#N/A	#N/A	#N/A	#N/A	#N/A	#N/A	#N/A	#N/A	#N/A	#N/A	#N/A	#N/A	#N/A	#N/A	#N/A	0.116538	#N/A	0.116365	0.121954	0.0601176	0.0455613	0.112958	0.0986843	0.147251	0.103547	0.0980604	0.0813025	0.127985	0.118869	#N/A	0.119277	0.094989	#N/A	#N/A	#N/A	#N/A	#N/A	#N/A	#N/A	#N/A	#N/A	#N/A	#N/A	#N/A	15	ENSG00000185633	NDUFA4L2	protein_coding	NDUFA4 mitochondrial complex associated like 2 [Source:HGNC Symbol;Acc:HGNC:29836]
SNCG	#N/A	#N/A	#N/A	#N/A	#N/A	#N/A	#N/A	#N/A	#N/A	#N/A	#N/A	#N/A	#N/A	#N/A	#N/A	#N/A	#N/A	#N/A	#N/A	#N/A	#N/A	#N/A	#N/A	#N/A	#N/A	#N/A	#N/A	#N/A	#N/A	#N/A	#N/A	#N/A	#N/A	#N/A	0.166038	#N/A	0.112042	0.17263	0.10446	0.169891	0.186803	0.14736	0.178093	0.142118	0.143848	0.120278	0.179634	0.164867	#N/A	0.168313	0.145753	#N/A	#N/A	#N/A	#N/A	#N/A	#N/A	#N/A	#N/A	#N/A	#N/A	#N/A	#N/A	15	ENSG00000173267	SNCG	protein_coding	synuclein gamma [Source:HGNC Symbol;Acc:HGNC:11141]
CCDC167	#N/A	#N/A	#N/A	#N/A	#N/A	#N/A	#N/A	#N/A	#N/A	#N/A	#N/A	#N/A	#N/A	#N/A	#N/A	#N/A	#N/A	#N/A	#N/A	#N/A	#N/A	#N/A	#N/A	#N/A	#N/A	#N/A	#N/A	#N/A	#N/A	#N/A	#N/A	#N/A	#N/A	#N/A	0.149422	#N/A	0.213759	0.129875	0.199929	0.196402	0.428395	0.165904	0.20632	0.147218	0.173147	#N/A	0.218602	0.188026	#N/A	0.192898	0.168501	0.116236	#N/A	#N/A	#N/A	#N/A	#N/A	#N/A	#N/A	#N/A	#N/A	#N/A	#N/A	15	ENSG00000198937	CCDC167	protein_coding	coiled-coil domain containing 167 [Source:HGNC Symbol;Acc:HGNC:21239]
DNAH5	#N/A	#N/A	#N/A	#N/A	#N/A	#N/A	#N/A	#N/A	#N/A	#N/A	#N/A	#N/A	#N/A	#N/A	#N/A	#N/A	#N/A	#N/A	#N/A	#N/A	#N/A	#N/A	#N/A	#N/A	#N/A	#N/A	#N/A	#N/A	#N/A	#N/A	#N/A	#N/A	#N/A	#N/A	0.457442	#N/A	0.478016	0.747068	0.735634	0.894901	1.1247	0.215208	1.55138	0.239589	0.157646	#N/A	1.066	0.947921	#N/A	0.315225	#N/A	0.24159	#N/A	#N/A	#N/A	#N/A	#N/A	#N/A	#N/A	#N/A	#N/A	0.144661	#N/A	15	ENSG00000039139	DNAH5	protein_coding	dynein axonemal heavy chain 5 [Source:HGNC Symbol;Acc:HGNC:2950]
RAB35	#N/A	#N/A	#N/A	#N/A	#N/A	#N/A	#N/A	#N/A	#N/A	#N/A	#N/A	#N/A	#N/A	#N/A	#N/A	#N/A	#N/A	#N/A	#N/A	#N/A	#N/A	#N/A	#N/A	#N/A	#N/A	#N/A	#N/A	#N/A	#N/A	#N/A	#N/A	#N/A	#N/A	#N/A	1.26373	#N/A	1.17919	1.23409	0.985451	1.08014	1.13691	1.35141	0.928087	0.981565	1.14705	1.02591	0.872993	1.31019	#N/A	0.815691	0.818284	#N/A	#N/A	#N/A	#N/A	#N/A	#N/A	#N/A	#N/A	#N/A	#N/A	#N/A	#N/A	15	ENSG00000111737	RAB35	protein_coding	RAB35, member RAS oncogene family [Source:HGNC Symbol;Acc:HGNC:9774]
EPHA1-AS1#229153	#N/A	#N/A	#N/A	#N/A	#N/A	#N/A	#N/A	#N/A	#N/A	#N/A	#N/A	#N/A	#N/A	#N/A	#N/A	#N/A	#N/A	#N/A	#N/A	#N/A	#N/A	#N/A	#N/A	#N/A	#N/A	#N/A	#N/A	#N/A	#N/A	#N/A	#N/A	#N/A	#N/A	#N/A	2.98331	#N/A	2.34664	2.90548	1.75378	1.97535	3.73952	1.56991	2.66315	1.91508	1.13473	0.616275	2.78583	2.66061	#N/A	1.26812	2.41836	#N/A	#N/A	#N/A	#N/A	#N/A	#N/A	#N/A	#N/A	#N/A	#N/A	#N/A	#N/A	15	ENSG00000229153	EPHA1-AS1	lncRNA	EPHA1 antisense RNA 1 [Source:HGNC Symbol;Acc:HGNC:27799]
#282951	#N/A	#N/A	#N/A	#N/A	#N/A	#N/A	#N/A	#N/A	#N/A	#N/A	#N/A	#N/A	#N/A	#N/A	#N/A	#N/A	#N/A	#N/A	#N/A	#N/A	#N/A	#N/A	#N/A	#N/A	#N/A	#N/A	#N/A	#N/A	#N/A	#N/A	#N/A	#N/A	#N/A	#N/A	1.53343	0.522438	#N/A	2.28097	1.3957	1.40595	1.47384	2.02876	1.37225	0.933294	1.03789	0.973448	1.46114	1.37597	#N/A	1.07688	1.44323	#N/A	#N/A	#N/A	#N/A	#N/A	#N/A	#N/A	#N/A	#N/A	#N/A	#N/A	#N/A	15	ENSG00000282951		lncRNA	novel transcript, antisense to RAB4B
OTULINL	#N/A	#N/A	#N/A	#N/A	#N/A	#N/A	#N/A	#N/A	#N/A	#N/A	#N/A	#N/A	#N/A	#N/A	#N/A	#N/A	#N/A	#N/A	#N/A	#N/A	#N/A	#N/A	#N/A	#N/A	#N/A	#N/A	#N/A	#N/A	#N/A	#N/A	#N/A	#N/A	#N/A	#N/A	0.142075	#N/A	0.0431757	0.140597	0.0737825	0.122065	0.175021	0.12186	0.0574469	0.0398195	0.120472	0.0977914	0.100953	0.0943348	#N/A	0.0434872	0.111394	#N/A	#N/A	#N/A	#N/A	#N/A	#N/A	#N/A	#N/A	#N/A	#N/A	#N/A	#N/A	15	ENSG00000145569	OTULINL	protein_coding	OTU deubiquitinase with linear linkage specificity like [Source:HGNC Symbol;Acc:HGNC:25629]
OAS3	#N/A	#N/A	#N/A	#N/A	#N/A	#N/A	#N/A	#N/A	#N/A	#N/A	#N/A	#N/A	#N/A	#N/A	#N/A	#N/A	#N/A	#N/A	#N/A	#N/A	#N/A	#N/A	#N/A	#N/A	#N/A	#N/A	#N/A	#N/A	#N/A	#N/A	#N/A	#N/A	#N/A	#N/A	0.188007	#N/A	0.144739	0.192548	0.244086	0.16741	0.86416	0.121882	0.906215	0.172935	0.16388	0.134404	0.186251	0.162848	#N/A	0.128893	0.195029	#N/A	#N/A	#N/A	#N/A	#N/A	#N/A	#N/A	#N/A	#N/A	#N/A	#N/A	#N/A	15	ENSG00000111331	OAS3	protein_coding	2'-5'-oligoadenylate synthetase 3 [Source:HGNC Symbol;Acc:HGNC:8088]
#237705	#N/A	#N/A	#N/A	#N/A	#N/A	#N/A	#N/A	#N/A	#N/A	#N/A	#N/A	#N/A	#N/A	#N/A	#N/A	#N/A	#N/A	#N/A	#N/A	#N/A	#N/A	#N/A	#N/A	#N/A	#N/A	#N/A	#N/A	#N/A	#N/A	#N/A	#N/A	#N/A	#N/A	#N/A	1.25625	1.18769	1.22337	0.748052	1.10856	1.17215	0.91558	1.09732	0.682985	0.945625	1.26311	#N/A	0.981967	0.99486	#N/A	0.879495	0.687381	#N/A	#N/A	#N/A	#N/A	#N/A	#N/A	#N/A	#N/A	#N/A	#N/A	#N/A	#N/A	15	ENSG00000237705		lncRNA	novel transcript
MAP3K7	#N/A	#N/A	#N/A	#N/A	#N/A	#N/A	#N/A	#N/A	#N/A	#N/A	#N/A	#N/A	#N/A	#N/A	#N/A	#N/A	#N/A	#N/A	#N/A	#N/A	#N/A	#N/A	#N/A	#N/A	#N/A	#N/A	#N/A	#N/A	#N/A	#N/A	#N/A	#N/A	#N/A	#N/A	0.379489	#N/A	0.561988	0.415507	0.615381	0.461083	0.312576	0.790396	0.366287	0.48605	0.414346	0.823958	0.490753	0.619733	0.606837	0.460914	#N/A	#N/A	#N/A	#N/A	#N/A	#N/A	#N/A	#N/A	#N/A	#N/A	#N/A	#N/A	#N/A	15	ENSG00000135341	MAP3K7	protein_coding	mitogen-activated protein kinase kinase kinase 7 [Source:HGNC Symbol;Acc:HGNC:6859]
TPRG1L	#N/A	#N/A	#N/A	#N/A	#N/A	#N/A	#N/A	#N/A	#N/A	#N/A	#N/A	#N/A	#N/A	#N/A	#N/A	#N/A	#N/A	#N/A	#N/A	#N/A	#N/A	#N/A	#N/A	#N/A	#N/A	#N/A	#N/A	#N/A	#N/A	#N/A	#N/A	#N/A	#N/A	#N/A	0.140655	#N/A	0.110993	0.120651	0.118973	0.111591	0.132545	0.121372	0.110181	0.126582	0.118312	0.091717	0.123812	0.110726	#N/A	0.114609	0.0509961	#N/A	#N/A	#N/A	#N/A	#N/A	#N/A	#N/A	#N/A	#N/A	#N/A	#N/A	#N/A	15	ENSG00000158109	TPRG1L	protein_coding	tumor protein p63 regulated 1 like [Source:HGNC Symbol;Acc:HGNC:27007]
RAN	#N/A	#N/A	#N/A	#N/A	#N/A	#N/A	#N/A	#N/A	#N/A	#N/A	#N/A	#N/A	#N/A	#N/A	#N/A	#N/A	#N/A	#N/A	#N/A	#N/A	#N/A	#N/A	#N/A	#N/A	#N/A	#N/A	#N/A	#N/A	#N/A	#N/A	#N/A	#N/A	#N/A	#N/A	0.0870699	#N/A	0.0563166	0.0894119	0.0378352	0.0630326	0.0994158	0.0749201	0.056653	0.0762528	0.069853	0.0506399	0.0963224	0.0892782	#N/A	0.0794554	0.0713582	#N/A	#N/A	#N/A	#N/A	#N/A	#N/A	#N/A	#N/A	#N/A	#N/A	#N/A	#N/A	15	ENSG00000132341	RAN	protein_coding	RAN, member RAS oncogene family [Source:HGNC Symbol;Acc:HGNC:9846]
#260086	#N/A	#N/A	#N/A	#N/A	#N/A	#N/A	#N/A	#N/A	#N/A	#N/A	#N/A	#N/A	#N/A	#N/A	#N/A	#N/A	#N/A	#N/A	#N/A	#N/A	#N/A	#N/A	#N/A	#N/A	#N/A	#N/A	#N/A	#N/A	#N/A	#N/A	#N/A	#N/A	#N/A	#N/A	1.40378	#N/A	#N/A	1.82416	1.49776	2.08831	2.38329	0.375261	1.71756	0.997655	0.680912	#N/A	2.74588	2.11565	0.191497	1.14732	1.59267	0.969575	#N/A	#N/A	#N/A	#N/A	#N/A	#N/A	#N/A	#N/A	#N/A	#N/A	#N/A	15	ENSG00000260086		lncRNA	novel transcript
OAS2	#N/A	#N/A	#N/A	#N/A	#N/A	#N/A	#N/A	#N/A	#N/A	#N/A	#N/A	#N/A	#N/A	#N/A	#N/A	#N/A	#N/A	#N/A	#N/A	#N/A	#N/A	#N/A	#N/A	#N/A	#N/A	#N/A	#N/A	#N/A	#N/A	#N/A	#N/A	#N/A	#N/A	#N/A	0.165253	#N/A	0.165662	0.158959	0.136922	0.162442	0.199804	0.133889	0.195364	0.151461	0.143179	0.116382	0.145404	0.139658	#N/A	0.140767	0.153838	#N/A	#N/A	#N/A	#N/A	#N/A	#N/A	#N/A	#N/A	#N/A	#N/A	#N/A	#N/A	15	ENSG00000111335	OAS2	protein_coding	2'-5'-oligoadenylate synthetase 2 [Source:HGNC Symbol;Acc:HGNC:8087]
ACOT12	#N/A	#N/A	#N/A	#N/A	#N/A	#N/A	#N/A	#N/A	#N/A	#N/A	#N/A	#N/A	#N/A	#N/A	#N/A	#N/A	#N/A	#N/A	#N/A	#N/A	#N/A	#N/A	#N/A	#N/A	#N/A	#N/A	#N/A	#N/A	#N/A	#N/A	#N/A	#N/A	#N/A	#N/A	0.28516	#N/A	0.171824	0.239544	0.268175	0.189562	1.27628	0.185678	1.54647	0.179959	0.189057	0.156865	0.322748	0.460827	#N/A	0.367648	0.181765	#N/A	#N/A	#N/A	#N/A	#N/A	#N/A	#N/A	#N/A	#N/A	#N/A	#N/A	#N/A	15	ENSG00000172497	ACOT12	protein_coding	acyl-CoA thioesterase 12 [Source:HGNC Symbol;Acc:HGNC:24436]
ZNF266	#N/A	#N/A	#N/A	#N/A	#N/A	#N/A	#N/A	#N/A	#N/A	#N/A	#N/A	#N/A	#N/A	#N/A	#N/A	#N/A	#N/A	#N/A	#N/A	#N/A	#N/A	#N/A	#N/A	#N/A	#N/A	#N/A	#N/A	#N/A	#N/A	#N/A	#N/A	#N/A	#N/A	#N/A	0.553494	#N/A	#N/A	0.562607	0.603397	0.634086	0.524297	0.618955	0.584051	0.881162	0.881132	1.0411	0.721546	0.739911	1.75965	0.75665	0.455214	#N/A	#N/A	#N/A	#N/A	#N/A	#N/A	#N/A	#N/A	#N/A	#N/A	#N/A	#N/A	15	ENSG00000174652	ZNF266	protein_coding	zinc finger protein 266 [Source:HGNC Symbol;Acc:HGNC:13059]
EHD1	#N/A	#N/A	#N/A	#N/A	#N/A	#N/A	#N/A	#N/A	#N/A	#N/A	#N/A	#N/A	#N/A	#N/A	#N/A	#N/A	#N/A	#N/A	#N/A	#N/A	#N/A	#N/A	#N/A	#N/A	#N/A	#N/A	#N/A	#N/A	#N/A	#N/A	#N/A	#N/A	#N/A	#N/A	1.42827	#N/A	1.56973	1.79929	1.18771	1.54095	1.5569	1.10014	1.1208	0.915111	1.48595	1.12082	0.804685	0.98634	#N/A	0.75044	1.07155	#N/A	#N/A	#N/A	#N/A	#N/A	#N/A	#N/A	#N/A	#N/A	#N/A	#N/A	#N/A	15	ENSG00000110047	EHD1	protein_coding	EH domain containing 1 [Source:HGNC Symbol;Acc:HGNC:3242]
#250519	#N/A	#N/A	#N/A	#N/A	#N/A	#N/A	#N/A	#N/A	#N/A	#N/A	#N/A	#N/A	#N/A	#N/A	#N/A	#N/A	#N/A	#N/A	#N/A	#N/A	#N/A	#N/A	#N/A	#N/A	#N/A	#N/A	#N/A	#N/A	#N/A	#N/A	#N/A	#N/A	#N/A	#N/A	0.166813	#N/A	0.164963	0.153372	0.149479	0.148433	0.202171	0.116927	0.205232	0.111788	0.134095	0.123666	0.16965	0.203001	#N/A	0.177279	0.0861368	#N/A	#N/A	#N/A	#N/A	#N/A	#N/A	#N/A	#N/A	#N/A	#N/A	#N/A	#N/A	15	ENSG00000250519		lncRNA	novel transcript
ANKDD1B	#N/A	#N/A	#N/A	#N/A	#N/A	#N/A	#N/A	#N/A	#N/A	#N/A	#N/A	#N/A	#N/A	#N/A	#N/A	#N/A	#N/A	#N/A	#N/A	#N/A	#N/A	#N/A	#N/A	#N/A	#N/A	#N/A	#N/A	#N/A	#N/A	#N/A	#N/A	#N/A	#N/A	#N/A	0.972363	#N/A	0.966355	1.12047	0.856122	1.18398	1.05456	1.20922	0.852348	1.21619	0.754021	1.15738	1.12843	0.963808	#N/A	0.742941	0.636247	#N/A	#N/A	#N/A	#N/A	#N/A	#N/A	#N/A	#N/A	#N/A	#N/A	#N/A	#N/A	15	ENSG00000189045	ANKDD1B	protein_coding	ankyrin repeat and death domain containing 1B [Source:HGNC Symbol;Acc:HGNC:32525]
NPR1	#N/A	#N/A	#N/A	#N/A	#N/A	#N/A	#N/A	#N/A	#N/A	#N/A	#N/A	#N/A	#N/A	#N/A	#N/A	#N/A	#N/A	#N/A	#N/A	#N/A	#N/A	#N/A	#N/A	#N/A	#N/A	#N/A	#N/A	#N/A	#N/A	#N/A	#N/A	#N/A	#N/A	#N/A	0.188642	#N/A	0.182143	0.222015	0.429735	0.218439	0.234594	0.190599	0.942517	0.172468	0.189381	0.160439	0.549804	0.21386	#N/A	0.184757	0.189992	#N/A	#N/A	#N/A	#N/A	#N/A	#N/A	#N/A	#N/A	#N/A	#N/A	#N/A	#N/A	15	ENSG00000169418	NPR1	protein_coding	natriuretic peptide receptor 1 [Source:HGNC Symbol;Acc:HGNC:7943]
GMFG	#N/A	#N/A	#N/A	#N/A	#N/A	#N/A	#N/A	#N/A	#N/A	#N/A	#N/A	#N/A	#N/A	#N/A	#N/A	#N/A	#N/A	#N/A	#N/A	#N/A	#N/A	#N/A	#N/A	#N/A	#N/A	#N/A	#N/A	#N/A	#N/A	#N/A	#N/A	#N/A	#N/A	#N/A	0.213764	#N/A	0.230917	0.184714	0.425245	0.187288	0.585542	0.190185	0.77574	0.144287	0.144462	0.158644	0.35149	0.188067	#N/A	0.214567	0.223196	#N/A	#N/A	#N/A	#N/A	#N/A	#N/A	#N/A	#N/A	#N/A	#N/A	#N/A	#N/A	15	ENSG00000130755	GMFG	protein_coding	glia maturation factor gamma [Source:HGNC Symbol;Acc:HGNC:4374]
DYNLL1	#N/A	#N/A	#N/A	#N/A	#N/A	#N/A	#N/A	#N/A	#N/A	#N/A	#N/A	#N/A	#N/A	#N/A	#N/A	#N/A	#N/A	#N/A	#N/A	#N/A	#N/A	#N/A	#N/A	#N/A	#N/A	#N/A	#N/A	#N/A	#N/A	#N/A	#N/A	#N/A	#N/A	#N/A	0.780972	2.19014	1.70064	0.965932	1.14645	1.10514	0.902201	1.23091	0.546524	0.598687	0.871865	0.891463	#N/A	0.787082	#N/A	0.67856	0.813717	#N/A	#N/A	#N/A	#N/A	#N/A	#N/A	#N/A	#N/A	#N/A	#N/A	#N/A	#N/A	15	ENSG00000088986	DYNLL1	protein_coding	dynein light chain LC8-type 1 [Source:HGNC Symbol;Acc:HGNC:15476]
APOL2	#N/A	#N/A	#N/A	#N/A	#N/A	#N/A	#N/A	#N/A	#N/A	#N/A	#N/A	#N/A	#N/A	#N/A	#N/A	#N/A	#N/A	#N/A	#N/A	#N/A	#N/A	#N/A	#N/A	#N/A	#N/A	#N/A	#N/A	#N/A	#N/A	#N/A	#N/A	#N/A	#N/A	#N/A	1.22912	#N/A	1.33206	0.909012	1.41136	1.34193	1.01481	1.03669	0.718524	0.576941	0.998326	#N/A	0.675723	0.983501	#N/A	0.91681	0.912199	#N/A	#N/A	#N/A	#N/A	#N/A	0.589822	#N/A	#N/A	#N/A	#N/A	#N/A	#N/A	15	ENSG00000128335	APOL2	protein_coding	apolipoprotein L2 [Source:HGNC Symbol;Acc:HGNC:619]
TRPC4AP	#N/A	#N/A	#N/A	#N/A	#N/A	#N/A	#N/A	#N/A	#N/A	#N/A	#N/A	#N/A	#N/A	#N/A	#N/A	#N/A	#N/A	#N/A	#N/A	#N/A	#N/A	#N/A	#N/A	#N/A	#N/A	#N/A	#N/A	#N/A	#N/A	#N/A	#N/A	#N/A	#N/A	#N/A	0.296902	#N/A	0.174716	0.228587	0.229252	0.199104	#N/A	0.447121	0.150069	0.333305	0.283267	0.534769	#N/A	0.376919	1.4778	0.204261	0.168721	#N/A	#N/A	#N/A	#N/A	#N/A	#N/A	#N/A	#N/A	#N/A	#N/A	0.721448	#N/A	15	ENSG00000100991	TRPC4AP	protein_coding	transient receptor potential cation channel subfamily C member 4 associated protein [Source:HGNC Symbol;Acc:HGNC:16181]
SARAF	#N/A	#N/A	#N/A	#N/A	#N/A	#N/A	#N/A	#N/A	#N/A	#N/A	#N/A	#N/A	#N/A	#N/A	#N/A	#N/A	#N/A	#N/A	#N/A	#N/A	#N/A	#N/A	#N/A	#N/A	#N/A	#N/A	#N/A	#N/A	#N/A	#N/A	#N/A	#N/A	#N/A	#N/A	1.61028	#N/A	2.10396	1.9406	2.00412	1.45275	1.33485	1.95089	1.97089	1.40937	1.94678	1.50917	1.42584	2.04242	#N/A	2.02037	1.1585	#N/A	#N/A	#N/A	#N/A	#N/A	#N/A	#N/A	#N/A	#N/A	#N/A	#N/A	#N/A	15	ENSG00000133872	SARAF	protein_coding	store-operated calcium entry associated regulatory factor [Source:HGNC Symbol;Acc:HGNC:28789]
MVB12A	#N/A	#N/A	#N/A	#N/A	#N/A	#N/A	#N/A	#N/A	#N/A	#N/A	#N/A	#N/A	#N/A	#N/A	#N/A	#N/A	#N/A	#N/A	#N/A	#N/A	#N/A	#N/A	#N/A	#N/A	#N/A	#N/A	#N/A	#N/A	#N/A	#N/A	#N/A	#N/A	#N/A	#N/A	0.963608	#N/A	1.37283	1.25107	1.31193	1.6671	1.28121	0.901782	1.12738	1.20507	0.838687	#N/A	0.753003	1.1935	1.58323	1.0045	1.28349	#N/A	#N/A	#N/A	#N/A	#N/A	#N/A	#N/A	#N/A	#N/A	#N/A	#N/A	#N/A	15	ENSG00000141971	MVB12A	protein_coding	multivesicular body subunit 12A [Source:HGNC Symbol;Acc:HGNC:25153]
MGAT1	#N/A	#N/A	#N/A	#N/A	#N/A	#N/A	#N/A	#N/A	#N/A	#N/A	#N/A	#N/A	#N/A	#N/A	#N/A	#N/A	#N/A	#N/A	#N/A	#N/A	#N/A	#N/A	#N/A	#N/A	#N/A	#N/A	#N/A	#N/A	#N/A	#N/A	#N/A	#N/A	#N/A	#N/A	0.716064	#N/A	1.20798	0.774945	1.17158	1.08901	0.833908	0.734603	0.845225	0.833809	0.884558	1.21745	0.640338	0.76903	#N/A	0.861484	0.869262	#N/A	#N/A	#N/A	#N/A	#N/A	#N/A	#N/A	#N/A	#N/A	#N/A	#N/A	#N/A	15	ENSG00000131446	MGAT1	protein_coding	alpha-1,3-mannosyl-glycoprotein 2-beta-N-acetylglucosaminyltransferase [Source:HGNC Symbol;Acc:HGNC:7044]
RFWD3	#N/A	#N/A	#N/A	#N/A	#N/A	#N/A	#N/A	#N/A	#N/A	#N/A	#N/A	#N/A	#N/A	#N/A	#N/A	#N/A	#N/A	#N/A	#N/A	#N/A	#N/A	#N/A	#N/A	#N/A	#N/A	#N/A	#N/A	#N/A	#N/A	#N/A	#N/A	#N/A	#N/A	#N/A	0.687928	#N/A	0.37833	0.605544	0.526562	0.649283	0.552173	0.675178	0.508719	0.666451	0.448608	#N/A	0.462949	0.593298	1.12813	0.405718	0.659065	#N/A	#N/A	#N/A	#N/A	#N/A	#N/A	#N/A	#N/A	#N/A	#N/A	#N/A	#N/A	15	ENSG00000168411	RFWD3	protein_coding	ring finger and WD repeat domain 3 [Source:HGNC Symbol;Acc:HGNC:25539]
ZNF557	#N/A	#N/A	#N/A	#N/A	#N/A	#N/A	#N/A	#N/A	#N/A	#N/A	#N/A	#N/A	#N/A	#N/A	#N/A	#N/A	#N/A	#N/A	#N/A	#N/A	#N/A	#N/A	#N/A	#N/A	#N/A	#N/A	#N/A	#N/A	#N/A	#N/A	#N/A	#N/A	#N/A	#N/A	#N/A	1.25175	0.851376	0.542979	0.700673	0.63191	0.457399	0.731544	0.62528	0.71404	0.859309	1.01186	0.6366	0.73496	#N/A	0.856732	0.564903	#N/A	#N/A	#N/A	#N/A	#N/A	#N/A	#N/A	#N/A	#N/A	#N/A	#N/A	#N/A	15	ENSG00000130544	ZNF557	protein_coding	zinc finger protein 557 [Source:HGNC Symbol;Acc:HGNC:28632]
TRPV4	#N/A	#N/A	#N/A	#N/A	#N/A	#N/A	#N/A	#N/A	#N/A	#N/A	#N/A	#N/A	#N/A	#N/A	#N/A	#N/A	#N/A	#N/A	#N/A	#N/A	#N/A	#N/A	#N/A	#N/A	#N/A	#N/A	#N/A	#N/A	#N/A	#N/A	#N/A	#N/A	#N/A	#N/A	0.240276	#N/A	0.303539	0.288808	0.495751	0.203603	1.93278	0.160444	0.904477	0.185596	0.152552	0.165431	0.737501	0.320342	#N/A	0.249934	0.275869	#N/A	#N/A	#N/A	#N/A	#N/A	#N/A	#N/A	#N/A	#N/A	#N/A	#N/A	#N/A	15	ENSG00000111199	TRPV4	protein_coding	transient receptor potential cation channel subfamily V member 4 [Source:HGNC Symbol;Acc:HGNC:18083]
GIT2	#N/A	#N/A	#N/A	#N/A	#N/A	#N/A	#N/A	#N/A	#N/A	#N/A	#N/A	#N/A	#N/A	#N/A	#N/A	#N/A	#N/A	#N/A	#N/A	#N/A	#N/A	#N/A	#N/A	#N/A	#N/A	#N/A	#N/A	#N/A	#N/A	#N/A	#N/A	#N/A	#N/A	#N/A	0.336401	#N/A	#N/A	0.379408	0.28466	0.27697	0.285388	0.643252	0.180354	0.497502	0.447035	0.393568	0.262919	0.443506	1.08364	0.243144	0.373997	#N/A	#N/A	#N/A	#N/A	#N/A	#N/A	#N/A	#N/A	#N/A	#N/A	#N/A	#N/A	15	ENSG00000139436	GIT2	protein_coding	GIT ArfGAP 2 [Source:HGNC Symbol;Acc:HGNC:4273]
CNOT10	#N/A	#N/A	#N/A	#N/A	#N/A	#N/A	#N/A	#N/A	#N/A	#N/A	#N/A	#N/A	#N/A	#N/A	#N/A	#N/A	#N/A	#N/A	#N/A	#N/A	#N/A	#N/A	#N/A	#N/A	#N/A	#N/A	#N/A	#N/A	#N/A	#N/A	#N/A	#N/A	#N/A	#N/A	0.295802	#N/A	#N/A	0.373447	0.311149	0.314151	0.3798	0.660203	0.250687	0.467817	0.520057	1.15917	0.260609	0.490005	0.753272	0.293308	0.385216	#N/A	#N/A	#N/A	#N/A	#N/A	#N/A	#N/A	#N/A	#N/A	#N/A	#N/A	#N/A	15	ENSG00000182973	CNOT10	protein_coding	CCR4-NOT transcription complex subunit 10 [Source:HGNC Symbol;Acc:HGNC:23817]
CSF2RA	#N/A	#N/A	#N/A	#N/A	#N/A	#N/A	#N/A	#N/A	#N/A	#N/A	#N/A	#N/A	#N/A	#N/A	#N/A	#N/A	#N/A	#N/A	#N/A	#N/A	#N/A	#N/A	#N/A	#N/A	#N/A	#N/A	#N/A	#N/A	#N/A	#N/A	#N/A	#N/A	#N/A	#N/A	0.153695	#N/A	0.280002	0.114985	0.273419	0.195346	2.46552	0.134244	1.85833	0.147543	0.166537	0.13567	0.366887	0.131554	#N/A	0.195825	0.153355	#N/A	#N/A	#N/A	#N/A	#N/A	#N/A	#N/A	#N/A	#N/A	#N/A	#N/A	#N/A	15	ENSG00000198223	CSF2RA	protein_coding	colony stimulating factor 2 receptor subunit alpha [Source:HGNC Symbol;Acc:HGNC:2435]
TGFBRAP1	#N/A	#N/A	#N/A	#N/A	#N/A	#N/A	#N/A	#N/A	#N/A	#N/A	#N/A	#N/A	#N/A	#N/A	#N/A	#N/A	#N/A	#N/A	#N/A	#N/A	#N/A	#N/A	#N/A	#N/A	#N/A	#N/A	#N/A	#N/A	#N/A	#N/A	#N/A	#N/A	#N/A	#N/A	0.5619	#N/A	0.473846	0.597995	0.498033	0.429235	0.364627	0.608525	0.482128	#N/A	0.784415	1.0294	0.692183	0.670923	1.03927	0.500089	0.402783	#N/A	#N/A	#N/A	#N/A	#N/A	#N/A	#N/A	#N/A	#N/A	#N/A	#N/A	#N/A	15	ENSG00000135966	TGFBRAP1	protein_coding	transforming growth factor beta receptor associated protein 1 [Source:HGNC Symbol;Acc:HGNC:16836]
NRP2	#N/A	#N/A	#N/A	#N/A	#N/A	#N/A	#N/A	#N/A	#N/A	#N/A	#N/A	#N/A	#N/A	#N/A	#N/A	#N/A	#N/A	#N/A	#N/A	#N/A	#N/A	#N/A	#N/A	#N/A	#N/A	#N/A	#N/A	#N/A	#N/A	#N/A	#N/A	#N/A	#N/A	#N/A	0.480839	#N/A	0.42687	0.177471	0.421789	0.247525	4.67814	0.17865	2.34791	0.274693	0.164396	0.163424	0.583158	0.213669	#N/A	0.381112	0.222939	#N/A	#N/A	#N/A	#N/A	#N/A	#N/A	#N/A	#N/A	#N/A	#N/A	#N/A	#N/A	15	ENSG00000118257	NRP2	protein_coding	neuropilin 2 [Source:HGNC Symbol;Acc:HGNC:8005]
HTATIP2	#N/A	#N/A	#N/A	#N/A	#N/A	#N/A	#N/A	#N/A	#N/A	#N/A	#N/A	#N/A	#N/A	#N/A	#N/A	#N/A	#N/A	#N/A	#N/A	#N/A	#N/A	#N/A	#N/A	#N/A	#N/A	#N/A	#N/A	#N/A	#N/A	#N/A	#N/A	#N/A	#N/A	#N/A	1.4133	#N/A	1.64909	1.17728	1.14164	1.18374	1.30357	1.19648	0.800329	0.948041	1.2622	1.18331	0.820236	1.20039	#N/A	1.29332	0.556525	#N/A	#N/A	#N/A	#N/A	#N/A	#N/A	#N/A	#N/A	#N/A	#N/A	#N/A	#N/A	15	ENSG00000109854	HTATIP2	protein_coding	HIV-1 Tat interactive protein 2 [Source:HGNC Symbol;Acc:HGNC:16637]
MGAM#257335	#N/A	#N/A	#N/A	#N/A	#N/A	#N/A	#N/A	#N/A	#N/A	#N/A	#N/A	#N/A	#N/A	#N/A	#N/A	#N/A	#N/A	#N/A	#N/A	#N/A	#N/A	#N/A	#N/A	#N/A	#N/A	#N/A	#N/A	#N/A	#N/A	#N/A	#N/A	#N/A	#N/A	#N/A	0.835741	#N/A	#N/A	0.71222	0.632802	0.459683	1.79525	0.378911	2.04026	0.245428	0.199053	0.185783	1.25682	0.830419	0.00686457	0.567901	0.571615	#N/A	#N/A	#N/A	#N/A	#N/A	#N/A	#N/A	#N/A	#N/A	#N/A	#N/A	#N/A	15	ENSG00000257335	MGAM	protein_coding	maltase-glucoamylase [Source:HGNC Symbol;Acc:HGNC:7043]
DGUOK-AS1	#N/A	#N/A	#N/A	#N/A	#N/A	#N/A	#N/A	#N/A	#N/A	#N/A	#N/A	#N/A	#N/A	#N/A	#N/A	#N/A	#N/A	#N/A	#N/A	#N/A	#N/A	#N/A	#N/A	#N/A	#N/A	#N/A	#N/A	#N/A	#N/A	#N/A	#N/A	#N/A	#N/A	#N/A	0.89335	0.624567	0.9377	1.26706	0.83354	0.820493	0.952873	1.35431	1.04003	0.955577	1.42956	#N/A	0.986787	1.03039	#N/A	0.945822	1.13683	#N/A	#N/A	#N/A	#N/A	#N/A	#N/A	#N/A	#N/A	#N/A	#N/A	#N/A	#N/A	15	ENSG00000237883	DGUOK-AS1	lncRNA	DGUOK antisense RNA 1 [Source:HGNC Symbol;Acc:HGNC:43441]
#285980	#N/A	#N/A	#N/A	#N/A	#N/A	#N/A	#N/A	#N/A	#N/A	#N/A	#N/A	#N/A	#N/A	#N/A	#N/A	#N/A	#N/A	#N/A	#N/A	#N/A	#N/A	#N/A	#N/A	#N/A	#N/A	#N/A	#N/A	#N/A	#N/A	#N/A	#N/A	#N/A	#N/A	#N/A	0.113799	#N/A	0.114325	0.144145	0.0462084	0.114348	0.107055	0.120391	0.110018	0.109541	0.103871	#N/A	0.113606	0.114145	#N/A	0.114617	0.123217	0.0991713	#N/A	#N/A	#N/A	#N/A	#N/A	#N/A	#N/A	#N/A	#N/A	#N/A	#N/A	15	ENSG00000285980		lncRNA	novel transcript
VRK1	#N/A	#N/A	#N/A	#N/A	#N/A	#N/A	#N/A	#N/A	#N/A	#N/A	#N/A	#N/A	#N/A	#N/A	#N/A	#N/A	#N/A	#N/A	#N/A	#N/A	#N/A	#N/A	#N/A	#N/A	#N/A	#N/A	#N/A	#N/A	#N/A	#N/A	#N/A	#N/A	#N/A	#N/A	0.690525	#N/A	0.499875	0.699222	0.540524	0.78822	0.52354	0.5594	0.539469	0.673805	0.630691	0.729229	0.561232	0.792495	#N/A	0.528752	0.485624	#N/A	#N/A	#N/A	#N/A	#N/A	#N/A	#N/A	#N/A	#N/A	#N/A	#N/A	#N/A	15	ENSG00000100749	VRK1	protein_coding	VRK serine/threonine kinase 1 [Source:HGNC Symbol;Acc:HGNC:12718]
DHX37	#N/A	#N/A	#N/A	#N/A	#N/A	#N/A	#N/A	#N/A	#N/A	#N/A	#N/A	#N/A	#N/A	#N/A	#N/A	#N/A	#N/A	#N/A	#N/A	#N/A	#N/A	#N/A	#N/A	#N/A	#N/A	#N/A	#N/A	#N/A	#N/A	#N/A	#N/A	#N/A	#N/A	#N/A	0.814527	#N/A	0.552309	0.602839	0.653685	0.624155	0.551974	1.10737	0.602798	0.630612	1.03159	0.942975	0.775276	0.859259	1.94736	0.85734	#N/A	#N/A	#N/A	#N/A	#N/A	#N/A	#N/A	#N/A	#N/A	#N/A	#N/A	#N/A	#N/A	15	ENSG00000150990	DHX37	protein_coding	DEAH-box helicase 37 [Source:HGNC Symbol;Acc:HGNC:17210]
H3-3A	#N/A	#N/A	#N/A	#N/A	#N/A	#N/A	#N/A	#N/A	#N/A	#N/A	#N/A	#N/A	#N/A	#N/A	#N/A	#N/A	#N/A	#N/A	#N/A	#N/A	#N/A	#N/A	#N/A	#N/A	#N/A	#N/A	#N/A	#N/A	#N/A	#N/A	#N/A	#N/A	#N/A	#N/A	0.321864	#N/A	0.444355	0.342578	0.896774	0.929617	4.37669	0.221054	3.15438	1.00966	0.360397	0.155833	3.14058	2.74722	#N/A	2.25437	2.05445	#N/A	#N/A	#N/A	#N/A	#N/A	#N/A	#N/A	#N/A	#N/A	#N/A	#N/A	#N/A	15	ENSG00000163041	H3-3A	protein_coding	H3.3 histone A [Source:HGNC Symbol;Acc:HGNC:4764]
REEP2	#N/A	#N/A	#N/A	#N/A	#N/A	#N/A	#N/A	#N/A	#N/A	#N/A	#N/A	#N/A	#N/A	#N/A	#N/A	#N/A	#N/A	#N/A	#N/A	#N/A	#N/A	#N/A	#N/A	#N/A	#N/A	#N/A	#N/A	#N/A	#N/A	#N/A	#N/A	#N/A	#N/A	#N/A	0.208532	#N/A	0.209346	0.203127	0.176768	0.194075	0.254826	0.177271	0.216376	0.186945	0.173994	0.138542	0.203009	0.214108	#N/A	0.186966	0.191357	#N/A	#N/A	#N/A	#N/A	#N/A	#N/A	#N/A	#N/A	#N/A	#N/A	#N/A	#N/A	15	ENSG00000132563	REEP2	protein_coding	receptor accessory protein 2 [Source:HGNC Symbol;Acc:HGNC:17975]
SND1	#N/A	#N/A	#N/A	#N/A	#N/A	#N/A	#N/A	#N/A	#N/A	#N/A	#N/A	#N/A	#N/A	#N/A	#N/A	#N/A	#N/A	#N/A	#N/A	#N/A	#N/A	#N/A	#N/A	#N/A	#N/A	#N/A	#N/A	#N/A	#N/A	#N/A	#N/A	#N/A	#N/A	#N/A	0.265894	#N/A	#N/A	0.3097	0.199659	0.286626	0.224266	0.271148	#N/A	0.336828	0.44922	0.581478	0.21716	0.301226	0.575275	0.219642	0.250596	#N/A	#N/A	#N/A	#N/A	#N/A	1.33288	#N/A	#N/A	#N/A	#N/A	#N/A	#N/A	15	ENSG00000197157	SND1	protein_coding	staphylococcal nuclease and tudor domain containing 1 [Source:HGNC Symbol;Acc:HGNC:30646]
SNRPB	#N/A	#N/A	#N/A	#N/A	#N/A	#N/A	#N/A	#N/A	#N/A	#N/A	#N/A	#N/A	#N/A	#N/A	#N/A	#N/A	#N/A	#N/A	#N/A	#N/A	#N/A	#N/A	#N/A	#N/A	#N/A	#N/A	#N/A	#N/A	#N/A	#N/A	#N/A	#N/A	#N/A	#N/A	1.8646	0.268715	1.75807	2.23778	1.44698	1.27385	2.81351	2.52158	1.66751	1.3099	1.03466	#N/A	1.8677	1.0754	#N/A	1.05702	1.4534	#N/A	#N/A	#N/A	#N/A	#N/A	#N/A	#N/A	#N/A	#N/A	#N/A	#N/A	#N/A	15	ENSG00000125835	SNRPB	protein_coding	small nuclear ribonucleoprotein polypeptides B and B1 [Source:HGNC Symbol;Acc:HGNC:11153]
LAMTOR4	#N/A	#N/A	#N/A	#N/A	#N/A	#N/A	#N/A	#N/A	#N/A	#N/A	#N/A	#N/A	#N/A	#N/A	#N/A	#N/A	#N/A	#N/A	#N/A	#N/A	#N/A	#N/A	#N/A	#N/A	#N/A	#N/A	#N/A	#N/A	#N/A	#N/A	#N/A	#N/A	#N/A	#N/A	0.834005	#N/A	0.666081	1.75571	0.707572	0.830073	2.31354	0.204733	1.86993	0.537889	0.503345	0.198912	1.10922	1.22885	#N/A	1.21748	1.28094	#N/A	#N/A	#N/A	#N/A	#N/A	#N/A	#N/A	#N/A	#N/A	#N/A	#N/A	#N/A	15	ENSG00000188186	LAMTOR4	protein_coding	late endosomal/lysosomal adaptor, MAPK and MTOR activator 4 [Source:HGNC Symbol;Acc:HGNC:33772]
RPL3	#N/A	#N/A	#N/A	#N/A	#N/A	#N/A	#N/A	#N/A	#N/A	#N/A	#N/A	#N/A	#N/A	#N/A	#N/A	#N/A	#N/A	#N/A	#N/A	#N/A	#N/A	#N/A	#N/A	#N/A	#N/A	#N/A	#N/A	#N/A	#N/A	#N/A	#N/A	#N/A	#N/A	#N/A	0.175717	#N/A	0.174184	0.180656	0.0952317	0.124025	0.199204	0.145216	0.206678	0.154652	0.138064	0.1087	0.16654	0.178082	#N/A	0.154556	0.132166	#N/A	#N/A	#N/A	#N/A	#N/A	#N/A	#N/A	#N/A	#N/A	#N/A	#N/A	#N/A	15	ENSG00000100316	RPL3	protein_coding	ribosomal protein L3 [Source:HGNC Symbol;Acc:HGNC:10332]
DAD1	#N/A	#N/A	#N/A	#N/A	#N/A	#N/A	#N/A	#N/A	#N/A	#N/A	#N/A	#N/A	#N/A	#N/A	#N/A	#N/A	#N/A	#N/A	#N/A	#N/A	#N/A	#N/A	#N/A	#N/A	#N/A	#N/A	#N/A	#N/A	#N/A	#N/A	#N/A	#N/A	#N/A	#N/A	2.26923	0.402412	2.40684	2.1113	#N/A	1.06023	2.42968	1.75173	2.17303	1.19239	2.96011	0.991528	1.79186	2.1693	#N/A	1.92438	2.57896	#N/A	#N/A	#N/A	#N/A	#N/A	#N/A	#N/A	#N/A	#N/A	#N/A	#N/A	#N/A	15	ENSG00000129562	DAD1	protein_coding	defender against cell death 1 [Source:HGNC Symbol;Acc:HGNC:2664]
RGS5	#N/A	#N/A	#N/A	#N/A	#N/A	#N/A	#N/A	#N/A	#N/A	#N/A	#N/A	#N/A	#N/A	#N/A	#N/A	#N/A	#N/A	#N/A	#N/A	#N/A	#N/A	#N/A	#N/A	#N/A	#N/A	#N/A	#N/A	#N/A	#N/A	#N/A	#N/A	#N/A	#N/A	#N/A	3.66203	0.251746	1.63827	3.04592	#N/A	0.715364	2.40794	0.781644	3.50473	1.21758	1.26108	0.524641	2.29443	2.46723	#N/A	2.97032	2.63432	#N/A	#N/A	#N/A	#N/A	#N/A	#N/A	#N/A	#N/A	#N/A	#N/A	#N/A	#N/A	15	ENSG00000143248	RGS5	protein_coding	regulator of G protein signaling 5 [Source:HGNC Symbol;Acc:HGNC:10001]
CFDP1	0.811268	0.828523	#N/A	#N/A	#N/A	#N/A	0.637051	#N/A	0.621993	#N/A	#N/A	0.842592	#N/A	#N/A	#N/A	#N/A	#N/A	#N/A	#N/A	#N/A	#N/A	#N/A	#N/A	#N/A	#N/A	#N/A	0.573323	0.484358	0.764703	#N/A	#N/A	#N/A	#N/A	#N/A	#N/A	#N/A	#N/A	#N/A	#N/A	#N/A	#N/A	0.294613	#N/A	#N/A	#N/A	#N/A	#N/A	0.196022	1.47621	#N/A	#N/A	#N/A	#N/A	#N/A	#N/A	#N/A	1.14052	#N/A	#N/A	#N/A	#N/A	0.661674	1.0809	14	ENSG00000153774	CFDP1	protein_coding	craniofacial development protein 1 [Source:HGNC Symbol;Acc:HGNC:1873]
CLSTN1	1.09882	#N/A	#N/A	#N/A	#N/A	#N/A	#N/A	#N/A	#N/A	#N/A	#N/A	#N/A	#N/A	#N/A	#N/A	#N/A	#N/A	#N/A	#N/A	#N/A	#N/A	#N/A	#N/A	#N/A	#N/A	#N/A	0.58127	0.777657	#N/A	#N/A	#N/A	#N/A	#N/A	#N/A	0.285715	#N/A	0.308933	0.328118	#N/A	0.309105	0.284277	0.523991	#N/A	#N/A	0.286115	0.716216	#N/A	0.341686	1.14232	#N/A	0.233354	#N/A	#N/A	#N/A	#N/A	#N/A	#N/A	#N/A	#N/A	#N/A	#N/A	#N/A	#N/A	14	ENSG00000171603	CLSTN1	protein_coding	calsyntenin 1 [Source:HGNC Symbol;Acc:HGNC:17447]
DOCK4	0.958172	2.06913	#N/A	#N/A	#N/A	#N/A	#N/A	#N/A	#N/A	#N/A	#N/A	#N/A	#N/A	#N/A	#N/A	#N/A	#N/A	#N/A	#N/A	#N/A	#N/A	#N/A	#N/A	#N/A	#N/A	#N/A	#N/A	#N/A	#N/A	1.53651	0.837616	#N/A	0.925309	#N/A	#N/A	#N/A	#N/A	#N/A	#N/A	#N/A	#N/A	#N/A	#N/A	#N/A	#N/A	#N/A	#N/A	#N/A	#N/A	#N/A	#N/A	2.05406	1.07757	0.789906	2.38196	1.4594	1.03979	1.34582	#N/A	#N/A	#N/A	2.43304	3.02653	14	ENSG00000128512	DOCK4	protein_coding	dedicator of cytokinesis 4 [Source:HGNC Symbol;Acc:HGNC:19192]
SLC35F5	0.781025	#N/A	0.303642	#N/A	0.678544	0.532788	#N/A	0.51683	1.18335	#N/A	#N/A	0.998343	0.4313	#N/A	#N/A	#N/A	#N/A	#N/A	#N/A	#N/A	#N/A	#N/A	#N/A	#N/A	#N/A	#N/A	#N/A	#N/A	0.457467	#N/A	#N/A	#N/A	#N/A	#N/A	#N/A	#N/A	#N/A	#N/A	#N/A	#N/A	#N/A	#N/A	#N/A	#N/A	#N/A	#N/A	#N/A	#N/A	#N/A	#N/A	#N/A	#N/A	#N/A	#N/A	#N/A	#N/A	2.70863	1.04994	#N/A	1.18309	#N/A	1.16065	1.09393	14	ENSG00000115084	SLC35F5	protein_coding	solute carrier family 35 member F5 [Source:HGNC Symbol;Acc:HGNC:23617]
NDE1#072864	1.39932	#N/A	#N/A	#N/A	#N/A	#N/A	#N/A	#N/A	#N/A	#N/A	#N/A	#N/A	#N/A	#N/A	#N/A	#N/A	#N/A	#N/A	#N/A	#N/A	#N/A	#N/A	#N/A	#N/A	#N/A	#N/A	#N/A	#N/A	#N/A	#N/A	#N/A	#N/A	#N/A	#N/A	0.465718	#N/A	#N/A	0.583646	0.505406	0.477276	0.46221	0.670131	0.524008	0.474305	0.66525	#N/A	0.553036	0.67162	#N/A	0.662575	0.743104	#N/A	#N/A	#N/A	#N/A	#N/A	#N/A	#N/A	#N/A	#N/A	#N/A	#N/A	#N/A	14	ENSG00000072864	NDE1	protein_coding	nudE neurodevelopment protein 1 [Source:HGNC Symbol;Acc:HGNC:17619]
POU2F2	0.374539	#N/A	#N/A	#N/A	#N/A	#N/A	#N/A	#N/A	#N/A	#N/A	#N/A	#N/A	#N/A	#N/A	#N/A	#N/A	#N/A	#N/A	#N/A	#N/A	#N/A	#N/A	#N/A	#N/A	#N/A	#N/A	#N/A	#N/A	#N/A	#N/A	#N/A	#N/A	#N/A	#N/A	1.47303	#N/A	0.995189	1.97826	#N/A	0.765246	1.39004	1.76433	0.905074	1.17419	1.47451	1.17687	1.06031	1.55994	#N/A	#N/A	1.73109	#N/A	#N/A	#N/A	#N/A	#N/A	#N/A	#N/A	#N/A	#N/A	#N/A	#N/A	#N/A	14	ENSG00000028277	POU2F2	protein_coding	POU class 2 homeobox 2 [Source:HGNC Symbol;Acc:HGNC:9213]
LINC00970	0.0901548	#N/A	#N/A	#N/A	#N/A	#N/A	#N/A	#N/A	#N/A	#N/A	#N/A	#N/A	#N/A	#N/A	#N/A	#N/A	#N/A	#N/A	#N/A	#N/A	#N/A	#N/A	#N/A	#N/A	#N/A	#N/A	#N/A	#N/A	#N/A	#N/A	#N/A	#N/A	#N/A	#N/A	0.999157	#N/A	0.424724	1.41329	0.970231	#N/A	1.63281	0.377492	1.26594	0.568931	#N/A	#N/A	1.51128	0.851763	#N/A	1.19945	0.762102	0.380382	#N/A	#N/A	#N/A	#N/A	#N/A	#N/A	#N/A	#N/A	#N/A	#N/A	#N/A	14	ENSG00000203601	LINC00970	lncRNA	long intergenic non-protein coding RNA 970 [Source:HGNC Symbol;Acc:HGNC:48730]
#223642	1.18292	#N/A	0.888873	#N/A	#N/A	#N/A	#N/A	#N/A	#N/A	1.79423	#N/A	#N/A	1.79104	#N/A	#N/A	#N/A	#N/A	#N/A	#N/A	#N/A	#N/A	#N/A	#N/A	#N/A	#N/A	#N/A	#N/A	#N/A	#N/A	#N/A	#N/A	#N/A	#N/A	#N/A	1.06192	#N/A	1.28433	0.766259	0.97464	1.11782	#N/A	#N/A	#N/A	#N/A	0.937799	#N/A	#N/A	#N/A	#N/A	1.05816	0.597103	#N/A	1.01393	#N/A	#N/A	#N/A	#N/A	#N/A	#N/A	#N/A	#N/A	1.42593	#N/A	14	ENSG00000223642		lncRNA	novel transcript, antisense to BAZ2B
CPVL	1.39351	#N/A	3.33862	1.64925	1.92241	3.36323	#N/A	#N/A	1.50258	#N/A	3.06725	#N/A	#N/A	#N/A	#N/A	#N/A	#N/A	#N/A	#N/A	#N/A	#N/A	#N/A	#N/A	#N/A	#N/A	#N/A	#N/A	#N/A	#N/A	#N/A	#N/A	#N/A	#N/A	#N/A	#N/A	#N/A	#N/A	#N/A	#N/A	#N/A	#N/A	#N/A	#N/A	#N/A	#N/A	#N/A	#N/A	#N/A	#N/A	#N/A	#N/A	1.71638	1.19709	#N/A	3.08074	1.64113	1.46949	1.49347	#N/A	#N/A	#N/A	2.60504	#N/A	14	ENSG00000106066	CPVL	protein_coding	carboxypeptidase vitellogenic like [Source:HGNC Symbol;Acc:HGNC:14399]
TGS1	0.918231	#N/A	0.506993	0.604876	#N/A	#N/A	0.784604	#N/A	1.43457	0.371463	1.18536	#N/A	#N/A	#N/A	#N/A	#N/A	#N/A	#N/A	#N/A	#N/A	#N/A	#N/A	#N/A	#N/A	#N/A	#N/A	0.788322	1.24116	0.594433	#N/A	#N/A	#N/A	#N/A	#N/A	#N/A	#N/A	#N/A	#N/A	#N/A	#N/A	#N/A	#N/A	#N/A	#N/A	#N/A	#N/A	#N/A	#N/A	#N/A	#N/A	#N/A	0.290807	0.601638	#N/A	#N/A	0.823264	2.20734	#N/A	#N/A	#N/A	#N/A	#N/A	#N/A	14	ENSG00000137574	TGS1	protein_coding	trimethylguanosine synthase 1 [Source:HGNC Symbol;Acc:HGNC:17843]
#282057	0.089951	#N/A	0.567814	#N/A	#N/A	#N/A	#N/A	0.246806	#N/A	#N/A	#N/A	#N/A	#N/A	#N/A	#N/A	#N/A	#N/A	#N/A	#N/A	#N/A	#N/A	#N/A	#N/A	#N/A	#N/A	#N/A	#N/A	#N/A	#N/A	#N/A	#N/A	#N/A	#N/A	#N/A	0.950149	#N/A	0.763762	1.50568	1.43425	1.53992	0.970932	#N/A	1.93986	#N/A	0.366539	#N/A	1.03844	1.91862	#N/A	1.69095	#N/A	#N/A	#N/A	#N/A	#N/A	#N/A	#N/A	#N/A	#N/A	#N/A	#N/A	#N/A	#N/A	14	ENSG00000282057		lncRNA	novel transcript
HOXB2	0.278228	#N/A	#N/A	#N/A	#N/A	#N/A	#N/A	#N/A	#N/A	#N/A	#N/A	#N/A	#N/A	#N/A	#N/A	#N/A	#N/A	#N/A	#N/A	#N/A	#N/A	#N/A	#N/A	#N/A	#N/A	#N/A	#N/A	#N/A	#N/A	#N/A	#N/A	#N/A	#N/A	#N/A	1.01134	#N/A	1.32099	1.25904	0.82868	#N/A	0.930986	1.22339	#N/A	0.879631	1.07561	#N/A	#N/A	0.758017	#N/A	1.09564	0.918287	1.4378	#N/A	#N/A	#N/A	0.168812	#N/A	#N/A	#N/A	#N/A	#N/A	#N/A	#N/A	14	ENSG00000173917	HOXB2	protein_coding	homeobox B2 [Source:HGNC Symbol;Acc:HGNC:5113]
NCKAP1	#N/A	4.64693	#N/A	#N/A	#N/A	#N/A	#N/A	#N/A	0.595364	#N/A	#N/A	0.790663	#N/A	#N/A	#N/A	#N/A	#N/A	#N/A	#N/A	#N/A	#N/A	#N/A	#N/A	#N/A	#N/A	0.899347	3.34018	3.49821	4.30717	1.39998	#N/A	#N/A	#N/A	#N/A	#N/A	#N/A	#N/A	#N/A	#N/A	#N/A	#N/A	0.217647	#N/A	#N/A	#N/A	#N/A	#N/A	#N/A	0.409034	#N/A	#N/A	#N/A	#N/A	#N/A	#N/A	0.609543	#N/A	0.636592	#N/A	#N/A	#N/A	3.38211	3.69024	14	ENSG00000061676	NCKAP1	protein_coding	NCK associated protein 1 [Source:HGNC Symbol;Acc:HGNC:7666]
NEAT1	#N/A	1.54987	0.45786	#N/A	0.509991	1.54312	0.827654	#N/A	#N/A	#N/A	#N/A	#N/A	#N/A	#N/A	#N/A	#N/A	#N/A	#N/A	#N/A	#N/A	#N/A	#N/A	#N/A	#N/A	#N/A	#N/A	#N/A	#N/A	#N/A	#N/A	0.393546	#N/A	#N/A	#N/A	#N/A	#N/A	#N/A	#N/A	#N/A	#N/A	#N/A	#N/A	#N/A	#N/A	#N/A	#N/A	#N/A	#N/A	#N/A	#N/A	#N/A	0.893398	#N/A	#N/A	2.58539	#N/A	1.78879	0.948215	0.457488	0.791282	#N/A	1.2039	1.21513	14	ENSG00000245532	NEAT1	lncRNA	nuclear paraspeckle assembly transcript 1 [Source:HGNC Symbol;Acc:HGNC:30815]
IL6ST	#N/A	2.27624	#N/A	#N/A	#N/A	#N/A	#N/A	#N/A	0.891624	#N/A	0.791545	0.605158	#N/A	#N/A	#N/A	#N/A	#N/A	#N/A	#N/A	#N/A	#N/A	#N/A	#N/A	#N/A	#N/A	#N/A	0.721178	0.603908	1.04103	#N/A	0.503393	#N/A	0.494366	#N/A	#N/A	#N/A	#N/A	#N/A	#N/A	#N/A	#N/A	0.265678	#N/A	#N/A	#N/A	#N/A	#N/A	#N/A	#N/A	#N/A	#N/A	#N/A	0.47444	#N/A	#N/A	#N/A	1.03928	0.92495	#N/A	#N/A	#N/A	#N/A	1.62376	14	ENSG00000134352	IL6ST	protein_coding	interleukin 6 cytokine family signal transducer [Source:HGNC Symbol;Acc:HGNC:6021]
KHDRBS3	#N/A	3.76941	5.17648	2.28139	3.59221	3.18304	1.58051	1.40207	3.13077	#N/A	2.68906	#N/A	#N/A	#N/A	#N/A	#N/A	#N/A	#N/A	#N/A	#N/A	#N/A	#N/A	#N/A	#N/A	#N/A	#N/A	1.6596	1.732	1.95136	#N/A	#N/A	#N/A	#N/A	#N/A	#N/A	#N/A	#N/A	#N/A	#N/A	#N/A	#N/A	#N/A	#N/A	#N/A	#N/A	#N/A	#N/A	#N/A	#N/A	#N/A	#N/A	#N/A	#N/A	#N/A	#N/A	#N/A	#N/A	#N/A	#N/A	#N/A	#N/A	6.19152	4.99208	14	ENSG00000131773	KHDRBS3	protein_coding	KH RNA binding domain containing, signal transduction associated 3 [Source:HGNC Symbol;Acc:HGNC:18117]
SCARB2	#N/A	2.02855	0.427916	0.416444	0.821862	#N/A	0.572618	0.376049	1.28921	#N/A	2.10992	#N/A	#N/A	#N/A	#N/A	#N/A	#N/A	#N/A	#N/A	#N/A	#N/A	#N/A	#N/A	#N/A	#N/A	#N/A	#N/A	#N/A	#N/A	1.46389	#N/A	#N/A	#N/A	#N/A	#N/A	#N/A	#N/A	#N/A	#N/A	#N/A	#N/A	#N/A	#N/A	#N/A	#N/A	#N/A	#N/A	#N/A	#N/A	#N/A	#N/A	#N/A	#N/A	#N/A	#N/A	1.28632	1.60082	1.60795	#N/A	#N/A	#N/A	1.42808	1.65445	14	ENSG00000138760	SCARB2	protein_coding	scavenger receptor class B member 2 [Source:HGNC Symbol;Acc:HGNC:1665]
MIR181A2HG	#N/A	3.52125	3.56883	1.5752	2.31236	3.91492	3.04302	1.63161	1.85142	#N/A	3.18067	#N/A	0.829807	#N/A	#N/A	#N/A	#N/A	#N/A	#N/A	#N/A	#N/A	#N/A	#N/A	#N/A	#N/A	#N/A	0.617759	#N/A	1.3593	2.47302	#N/A	#N/A	#N/A	#N/A	#N/A	#N/A	#N/A	#N/A	#N/A	#N/A	#N/A	#N/A	#N/A	#N/A	#N/A	#N/A	#N/A	#N/A	#N/A	#N/A	#N/A	#N/A	#N/A	#N/A	#N/A	#N/A	#N/A	#N/A	#N/A	#N/A	#N/A	2.0592	#N/A	14	ENSG00000224020	MIR181A2HG	lncRNA	MIR181A2 host gene [Source:HGNC Symbol;Acc:HGNC:37188]
TNIK	#N/A	1.81539	2.31304	1.42733	1.83909	3.58398	2.83844	#N/A	1.55234	#N/A	#N/A	#N/A	#N/A	#N/A	#N/A	#N/A	#N/A	#N/A	#N/A	#N/A	#N/A	#N/A	#N/A	#N/A	#N/A	#N/A	0.578844	1.15517	1.51504	#N/A	#N/A	#N/A	#N/A	#N/A	#N/A	#N/A	#N/A	#N/A	#N/A	#N/A	#N/A	#N/A	#N/A	#N/A	#N/A	#N/A	#N/A	#N/A	#N/A	#N/A	#N/A	1.7108	#N/A	#N/A	2.61478	#N/A	1.28789	1.76193	#N/A	#N/A	#N/A	#N/A	#N/A	14	ENSG00000154310	TNIK	protein_coding	TRAF2 and NCK interacting kinase [Source:HGNC Symbol;Acc:HGNC:30765]
AMOTL1	#N/A	2.10359	#N/A	#N/A	#N/A	#N/A	#N/A	#N/A	0.93159	#N/A	#N/A	#N/A	#N/A	#N/A	#N/A	#N/A	#N/A	#N/A	#N/A	#N/A	#N/A	#N/A	#N/A	#N/A	#N/A	#N/A	1.59315	2.08298	2.28703	3.98749	0.589995	#N/A	#N/A	#N/A	#N/A	#N/A	#N/A	#N/A	#N/A	#N/A	#N/A	#N/A	#N/A	#N/A	#N/A	#N/A	#N/A	#N/A	#N/A	#N/A	#N/A	1.39044	#N/A	1.0117	2.28091	0.978748	#N/A	1.98928	#N/A	#N/A	#N/A	2.60597	2.35562	14	ENSG00000166025	AMOTL1	protein_coding	angiomotin like 1 [Source:HGNC Symbol;Acc:HGNC:17811]
GTF2IRD2B	#N/A	2.03563	2.18215	0.920811	2.26023	2.34919	1.81967	1.00586	2.00538	#N/A	1.46289	#N/A	#N/A	#N/A	#N/A	#N/A	#N/A	#N/A	#N/A	#N/A	#N/A	#N/A	#N/A	#N/A	#N/A	#N/A	0.652586	0.613023	1.6434	#N/A	#N/A	#N/A	#N/A	#N/A	#N/A	#N/A	#N/A	#N/A	#N/A	#N/A	#N/A	#N/A	#N/A	#N/A	#N/A	#N/A	#N/A	#N/A	#N/A	#N/A	#N/A	#N/A	#N/A	#N/A	#N/A	#N/A	1.67694	#N/A	#N/A	#N/A	#N/A	#N/A	1.1097	14	ENSG00000174428	GTF2IRD2B	protein_coding	GTF2I repeat domain containing 2B [Source:HGNC Symbol;Acc:HGNC:33125]
DAB1	#N/A	1.77314	1.86172	0.84044	2.06737	2.22186	1.46884	0.838126	1.67519	#N/A	#N/A	#N/A	#N/A	#N/A	#N/A	#N/A	#N/A	#N/A	#N/A	#N/A	#N/A	#N/A	#N/A	#N/A	#N/A	#N/A	1.59358	1.60768	2.07029	#N/A	#N/A	#N/A	#N/A	#N/A	#N/A	#N/A	#N/A	#N/A	#N/A	#N/A	#N/A	#N/A	#N/A	#N/A	#N/A	#N/A	#N/A	#N/A	0.833585	#N/A	#N/A	#N/A	#N/A	#N/A	#N/A	#N/A	#N/A	#N/A	#N/A	#N/A	#N/A	1.37172	1.48989	14	ENSG00000173406	DAB1	protein_coding	DAB adaptor protein 1 [Source:HGNC Symbol;Acc:HGNC:2661]
EFCAB7	#N/A	3.0156	0.871051	0.73757	1.29567	#N/A	#N/A	#N/A	#N/A	#N/A	1.55541	#N/A	0.643126	#N/A	#N/A	#N/A	#N/A	#N/A	#N/A	#N/A	#N/A	#N/A	#N/A	#N/A	#N/A	#N/A	1.07531	1.13804	#N/A	#N/A	#N/A	#N/A	#N/A	#N/A	#N/A	#N/A	#N/A	#N/A	#N/A	#N/A	#N/A	#N/A	#N/A	#N/A	#N/A	#N/A	#N/A	#N/A	#N/A	#N/A	#N/A	0.653895	#N/A	#N/A	0.989065	#N/A	1.39123	#N/A	1.09404	#N/A	#N/A	1.2059	1.98034	14	ENSG00000203965	EFCAB7	protein_coding	EF-hand calcium binding domain 7 [Source:HGNC Symbol;Acc:HGNC:29379]
#261632	#N/A	2.98187	0.510791	0.829557	1.22812	#N/A	1.07505	0.737143	1.02792	#N/A	1.54939	#N/A	#N/A	#N/A	#N/A	#N/A	#N/A	#N/A	#N/A	#N/A	#N/A	#N/A	#N/A	#N/A	#N/A	#N/A	1.21378	1.07589	1.74369	#N/A	#N/A	1.42459	#N/A	#N/A	#N/A	#N/A	#N/A	#N/A	#N/A	#N/A	#N/A	#N/A	#N/A	#N/A	#N/A	#N/A	#N/A	#N/A	#N/A	#N/A	#N/A	#N/A	#N/A	#N/A	#N/A	#N/A	1.65289	#N/A	#N/A	#N/A	#N/A	1.15768	#N/A	14	ENSG00000261632		lncRNA	novel transcript, antisense to MYO9A
TMEM63B	#N/A	2.89178	0.932876	#N/A	0.751147	0.873712	1.34753	0.769555	1.11567	#N/A	1.15406	#N/A	#N/A	#N/A	#N/A	#N/A	#N/A	#N/A	#N/A	#N/A	#N/A	#N/A	#N/A	#N/A	#N/A	#N/A	0.738551	0.852867	1.19441	#N/A	0.56989	#N/A	#N/A	#N/A	#N/A	#N/A	#N/A	#N/A	#N/A	#N/A	#N/A	#N/A	#N/A	#N/A	#N/A	#N/A	#N/A	#N/A	#N/A	#N/A	#N/A	#N/A	#N/A	#N/A	#N/A	#N/A	#N/A	#N/A	#N/A	#N/A	#N/A	1.36415	1.51304	14	ENSG00000137216	TMEM63B	protein_coding	transmembrane protein 63B [Source:HGNC Symbol;Acc:HGNC:17735]
IFT172	#N/A	1.53513	0.907389	0.94688	1.42017	1.01342	#N/A	#N/A	#N/A	#N/A	1.52913	#N/A	#N/A	#N/A	#N/A	#N/A	#N/A	#N/A	#N/A	#N/A	#N/A	#N/A	#N/A	#N/A	#N/A	#N/A	1.32471	1.05335	2.19079	#N/A	#N/A	#N/A	#N/A	#N/A	#N/A	#N/A	#N/A	#N/A	#N/A	#N/A	#N/A	#N/A	#N/A	#N/A	#N/A	#N/A	#N/A	#N/A	1.04116	#N/A	#N/A	#N/A	#N/A	#N/A	0.823318	#N/A	#N/A	#N/A	0.823953	#N/A	#N/A	2.16711	2.48849	14	ENSG00000138002	IFT172	protein_coding	intraflagellar transport 172 [Source:HGNC Symbol;Acc:HGNC:30391]
RRM1	#N/A	1.9344	0.997063	#N/A	1.13672	1.57949	1.25889	0.844409	1.50714	#N/A	1.19328	#N/A	#N/A	#N/A	#N/A	#N/A	#N/A	#N/A	#N/A	#N/A	#N/A	#N/A	#N/A	#N/A	#N/A	#N/A	1.18889	1.12216	#N/A	#N/A	#N/A	#N/A	#N/A	#N/A	#N/A	#N/A	#N/A	#N/A	#N/A	#N/A	#N/A	#N/A	#N/A	#N/A	#N/A	#N/A	#N/A	#N/A	#N/A	#N/A	#N/A	1.00326	#N/A	#N/A	2.42778	1.98575	0.775491	#N/A	#N/A	#N/A	#N/A	#N/A	#N/A	14	ENSG00000167325	RRM1	protein_coding	ribonucleotide reductase catalytic subunit M1 [Source:HGNC Symbol;Acc:HGNC:10451]
EIF2AK1	#N/A	1.97282	#N/A	#N/A	#N/A	0.756964	0.767401	#N/A	1.48815	#N/A	2.16329	#N/A	#N/A	#N/A	#N/A	#N/A	#N/A	#N/A	#N/A	#N/A	#N/A	#N/A	#N/A	#N/A	#N/A	#N/A	#N/A	#N/A	#N/A	#N/A	#N/A	#N/A	#N/A	#N/A	#N/A	#N/A	0.765163	#N/A	#N/A	0.632676	0.341313	0.571967	#N/A	0.408594	#N/A	#N/A	#N/A	#N/A	#N/A	#N/A	0.496485	#N/A	#N/A	#N/A	#N/A	1.47512	3.7218	1.01287	#N/A	#N/A	#N/A	#N/A	#N/A	14	ENSG00000086232	EIF2AK1	protein_coding	eukaryotic translation initiation factor 2 alpha kinase 1 [Source:HGNC Symbol;Acc:HGNC:24921]
ZSCAN31	#N/A	2.06617	#N/A	#N/A	#N/A	#N/A	#N/A	#N/A	#N/A	#N/A	#N/A	#N/A	#N/A	#N/A	#N/A	#N/A	#N/A	#N/A	#N/A	#N/A	#N/A	#N/A	#N/A	#N/A	#N/A	#N/A	1.84687	1.32363	2.54606	#N/A	#N/A	#N/A	#N/A	#N/A	#N/A	#N/A	#N/A	#N/A	#N/A	#N/A	#N/A	#N/A	#N/A	0.706821	0.632464	#N/A	#N/A	#N/A	#N/A	#N/A	#N/A	1.60578	1.01023	2.23453	1.42016	1.71033	1.84496	#N/A	#N/A	#N/A	#N/A	3.56124	1.6368	14	ENSG00000235109	ZSCAN31	protein_coding	zinc finger and SCAN domain containing 31 [Source:HGNC Symbol;Acc:HGNC:14097]
TSIX	#N/A	1.51056	0.320672	#N/A	#N/A	1.27284	0.869846	0.495404	1.99834	#N/A	#N/A	#N/A	#N/A	#N/A	0.665766	#N/A	#N/A	#N/A	#N/A	#N/A	#N/A	#N/A	#N/A	#N/A	#N/A	#N/A	1.83307	1.21902	1.72004	#N/A	#N/A	#N/A	#N/A	#N/A	#N/A	#N/A	#N/A	#N/A	#N/A	#N/A	#N/A	#N/A	#N/A	#N/A	#N/A	#N/A	#N/A	#N/A	#N/A	#N/A	#N/A	#N/A	#N/A	#N/A	#N/A	#N/A	0.992815	#N/A	#N/A	1.97941	#N/A	1.81898	1.65988	14	ENSG00000270641	TSIX	lncRNA	TSIX transcript, XIST antisense RNA [Source:HGNC Symbol;Acc:HGNC:12377]
PRPSAP1	#N/A	1.83394	#N/A	#N/A	#N/A	#N/A	#N/A	#N/A	#N/A	#N/A	#N/A	#N/A	#N/A	#N/A	#N/A	#N/A	#N/A	#N/A	#N/A	#N/A	#N/A	#N/A	#N/A	#N/A	#N/A	#N/A	#N/A	#N/A	0.851463	#N/A	#N/A	#N/A	#N/A	#N/A	#N/A	1.07436	#N/A	0.297874	#N/A	0.309639	0.314645	0.783579	0.231664	#N/A	0.510918	#N/A	#N/A	0.335901	1.03928	0.359421	0.403332	#N/A	#N/A	#N/A	#N/A	#N/A	#N/A	#N/A	#N/A	#N/A	1.04352	#N/A	#N/A	14	ENSG00000161542	PRPSAP1	protein_coding	phosphoribosyl pyrophosphate synthetase associated protein 1 [Source:HGNC Symbol;Acc:HGNC:9466]
EXT2	#N/A	1.27756	#N/A	#N/A	#N/A	#N/A	#N/A	#N/A	#N/A	#N/A	#N/A	#N/A	#N/A	#N/A	#N/A	#N/A	#N/A	#N/A	#N/A	#N/A	#N/A	#N/A	#N/A	#N/A	#N/A	#N/A	0.596344	#N/A	0.656048	#N/A	0.598644	0.818645	#N/A	#N/A	#N/A	#N/A	#N/A	0.193652	0.294314	#N/A	#N/A	0.347522	#N/A	0.270897	0.408017	#N/A	#N/A	0.370501	1.17555	0.295736	#N/A	#N/A	#N/A	#N/A	#N/A	#N/A	#N/A	#N/A	#N/A	#N/A	#N/A	#N/A	0.917431	14	ENSG00000151348	EXT2	protein_coding	exostosin glycosyltransferase 2 [Source:HGNC Symbol;Acc:HGNC:3513]
PRDX6-AS1	#N/A	1.30362	1.68281	1.09717	1.21298	2.47376	1.46999	#N/A	1.96158	#N/A	2.1821	#N/A	0.541378	#N/A	#N/A	#N/A	#N/A	#N/A	#N/A	#N/A	#N/A	#N/A	#N/A	#N/A	#N/A	#N/A	0.711463	#N/A	1.17391	#N/A	#N/A	#N/A	#N/A	#N/A	#N/A	#N/A	#N/A	#N/A	#N/A	#N/A	#N/A	#N/A	#N/A	#N/A	#N/A	#N/A	#N/A	#N/A	#N/A	#N/A	#N/A	0.374239	0.425656	#N/A	#N/A	#N/A	2.86204	#N/A	#N/A	#N/A	#N/A	#N/A	#N/A	14	ENSG00000203739	PRDX6-AS1	lncRNA	PRDX6 antisense RNA 1 [Source:HGNC Symbol;Acc:HGNC:54870]
CTDSPL2-DT	#N/A	1.6768	1.0197	#N/A	1.07472	1.99079	#N/A	0.791388	#N/A	#N/A	2.79664	#N/A	#N/A	#N/A	#N/A	#N/A	#N/A	#N/A	#N/A	#N/A	#N/A	#N/A	#N/A	#N/A	#N/A	#N/A	2.05704	1.5731	1.10963	#N/A	#N/A	#N/A	#N/A	#N/A	#N/A	#N/A	0.763275	#N/A	#N/A	#N/A	#N/A	#N/A	0.416085	0.478495	#N/A	#N/A	#N/A	#N/A	#N/A	0.449386	#N/A	#N/A	#N/A	#N/A	#N/A	#N/A	#N/A	#N/A	#N/A	#N/A	#N/A	#N/A	1.44714	14	ENSG00000259595	CTDSPL2-DT	lncRNA	CTDSPL2 divergent transcript [Source:HGNC Symbol;Acc:HGNC:55415]
CCDC92#119242	#N/A	1.40663	#N/A	#N/A	#N/A	#N/A	0.815064	#N/A	0.982021	0.408141	#N/A	#N/A	#N/A	#N/A	#N/A	#N/A	#N/A	#N/A	#N/A	#N/A	#N/A	#N/A	#N/A	#N/A	#N/A	0.786762	0.802143	0.929416	0.77386	#N/A	#N/A	#N/A	#N/A	#N/A	#N/A	#N/A	0.293209	#N/A	#N/A	#N/A	#N/A	0.714503	#N/A	0.284013	0.434358	#N/A	#N/A	#N/A	0.735295	0.366442	#N/A	#N/A	#N/A	#N/A	#N/A	#N/A	#N/A	#N/A	#N/A	#N/A	#N/A	#N/A	#N/A	14	ENSG00000119242	CCDC92	protein_coding	coiled-coil domain containing 92 [Source:HGNC Symbol;Acc:HGNC:29563]
RO60	#N/A	1.2476	#N/A	#N/A	#N/A	#N/A	#N/A	#N/A	#N/A	#N/A	0.849894	0.791737	#N/A	#N/A	0.361666	#N/A	#N/A	#N/A	#N/A	#N/A	#N/A	#N/A	#N/A	#N/A	#N/A	#N/A	1.05553	#N/A	1.44725	#N/A	#N/A	#N/A	#N/A	#N/A	#N/A	#N/A	0.49596	0.223143	#N/A	#N/A	#N/A	0.37673	#N/A	#N/A	#N/A	0.579109	#N/A	0.236977	0.854966	#N/A	#N/A	#N/A	#N/A	#N/A	#N/A	#N/A	1.87551	0.71851	#N/A	#N/A	#N/A	#N/A	#N/A	14	ENSG00000116747	RO60	protein_coding	Ro60, Y RNA binding protein [Source:HGNC Symbol;Acc:HGNC:11313]
GNS	#N/A	1.52254	#N/A	#N/A	#N/A	#N/A	#N/A	#N/A	#N/A	#N/A	#N/A	#N/A	#N/A	#N/A	#N/A	#N/A	#N/A	#N/A	#N/A	#N/A	#N/A	#N/A	#N/A	#N/A	#N/A	#N/A	#N/A	#N/A	#N/A	#N/A	0.440101	#N/A	#N/A	#N/A	#N/A	#N/A	0.489327	#N/A	#N/A	0.391673	#N/A	0.413212	#N/A	#N/A	0.473779	0.555685	#N/A	0.355128	#N/A	#N/A	#N/A	0.57714	0.91769	#N/A	#N/A	#N/A	1.61144	0.977783	#N/A	2.47523	#N/A	1.02259	#N/A	14	ENSG00000135677	GNS	protein_coding	glucosamine (N-acetyl)-6-sulfatase [Source:HGNC Symbol;Acc:HGNC:4422]
EXOC7	#N/A	1.20608	0.626859	0.692329	#N/A	#N/A	0.728437	#N/A	1.83077	#N/A	2.16585	1.13918	#N/A	#N/A	#N/A	#N/A	#N/A	#N/A	#N/A	#N/A	#N/A	#N/A	#N/A	#N/A	#N/A	0.879798	0.759633	1.07047	1.14318	#N/A	#N/A	#N/A	#N/A	#N/A	#N/A	#N/A	#N/A	#N/A	#N/A	#N/A	#N/A	#N/A	#N/A	#N/A	#N/A	#N/A	#N/A	#N/A	0.721416	#N/A	#N/A	#N/A	#N/A	0.741821	#N/A	#N/A	#N/A	1.23036	#N/A	#N/A	#N/A	#N/A	#N/A	14	ENSG00000182473	EXOC7	protein_coding	exocyst complex component 7 [Source:HGNC Symbol;Acc:HGNC:23214]
RIC1	#N/A	0.954389	0.342487	0.32149	0.65472	1.14399	1.00193	0.433557	1.44668	#N/A	1.53392	#N/A	#N/A	#N/A	#N/A	#N/A	#N/A	#N/A	#N/A	#N/A	#N/A	#N/A	#N/A	#N/A	#N/A	#N/A	#N/A	#N/A	#N/A	#N/A	#N/A	#N/A	#N/A	#N/A	#N/A	#N/A	#N/A	#N/A	#N/A	#N/A	#N/A	#N/A	#N/A	#N/A	#N/A	#N/A	#N/A	#N/A	#N/A	#N/A	#N/A	#N/A	#N/A	#N/A	#N/A	#N/A	1.8452	0.774224	0.484377	#N/A	#N/A	1.14121	1.02986	14	ENSG00000107036	RIC1	protein_coding	RIC1 homolog, RAB6A GEF complex partner 1 [Source:HGNC Symbol;Acc:HGNC:17686]
DENND5B	#N/A	#N/A	0.467395	0.33783	0.454434	1.04936	0.667487	0.76115	1.36028	#N/A	#N/A	#N/A	#N/A	#N/A	#N/A	0.26912	#N/A	#N/A	#N/A	#N/A	#N/A	#N/A	#N/A	#N/A	#N/A	#N/A	0.755343	1.12006	2.3375	#N/A	#N/A	#N/A	#N/A	#N/A	#N/A	#N/A	#N/A	#N/A	#N/A	#N/A	#N/A	#N/A	#N/A	#N/A	#N/A	#N/A	#N/A	#N/A	#N/A	#N/A	#N/A	#N/A	#N/A	#N/A	#N/A	#N/A	1.19354	#N/A	#N/A	#N/A	#N/A	3.25793	2.93358	14	ENSG00000170456	DENND5B	protein_coding	DENN domain containing 5B [Source:HGNC Symbol;Acc:HGNC:28338]
ZNF594-DT	#N/A	#N/A	1.2657	1.10508	1.3335	1.52941	0.892517	1.286	0.929632	#N/A	1.31338	#N/A	0.531154	#N/A	#N/A	#N/A	#N/A	#N/A	#N/A	#N/A	#N/A	#N/A	#N/A	#N/A	#N/A	#N/A	#N/A	#N/A	#N/A	#N/A	#N/A	#N/A	#N/A	#N/A	#N/A	#N/A	#N/A	#N/A	#N/A	#N/A	#N/A	#N/A	#N/A	#N/A	#N/A	0.477795	#N/A	#N/A	0.936103	#N/A	#N/A	0.410965	#N/A	#N/A	#N/A	#N/A	#N/A	1.2576	#N/A	#N/A	#N/A	0.827652	#N/A	14	ENSG00000261879	ZNF594-DT	lncRNA	ZNF594 divergent transcript [Source:HGNC Symbol;Acc:HGNC:55347]
UBA6-DT	#N/A	#N/A	0.947307	0.664698	1.42011	2.20132	1.63623	1.28284	1.69337	#N/A	#N/A	#N/A	#N/A	#N/A	#N/A	#N/A	#N/A	#N/A	#N/A	#N/A	#N/A	#N/A	#N/A	#N/A	#N/A	#N/A	0.998633	0.689724	1.03847	2.49354	#N/A	#N/A	#N/A	#N/A	#N/A	0.883168	#N/A	#N/A	#N/A	#N/A	#N/A	#N/A	#N/A	#N/A	#N/A	0.637895	#N/A	#N/A	#N/A	#N/A	#N/A	#N/A	#N/A	#N/A	#N/A	#N/A	1.86881	#N/A	#N/A	#N/A	#N/A	#N/A	#N/A	14	ENSG00000248049	UBA6-DT	lncRNA	UBA6 divergent transcript [Source:HGNC Symbol;Acc:HGNC:49083]
ZNF641	#N/A	#N/A	0.490718	#N/A	#N/A	#N/A	1.56461	1.53969	0.967592	#N/A	1.0782	#N/A	#N/A	#N/A	0.699465	#N/A	#N/A	#N/A	#N/A	#N/A	#N/A	#N/A	#N/A	#N/A	#N/A	#N/A	#N/A	#N/A	#N/A	#N/A	#N/A	#N/A	#N/A	#N/A	0.395575	#N/A	0.388191	0.359329	#N/A	0.532465	0.378967	0.44562	#N/A	#N/A	#N/A	#N/A	#N/A	#N/A	1.28929	#N/A	0.51503	#N/A	#N/A	#N/A	#N/A	#N/A	#N/A	#N/A	#N/A	#N/A	#N/A	#N/A	#N/A	14	ENSG00000167528	ZNF641	protein_coding	zinc finger protein 641 [Source:HGNC Symbol;Acc:HGNC:31834]
#257322	#N/A	#N/A	4.53252	2.94832	0.592663	0.308346	0.982431	2.69264	0.579744	#N/A	#N/A	#N/A	#N/A	#N/A	1.32956	#N/A	#N/A	#N/A	#N/A	#N/A	#N/A	#N/A	#N/A	#N/A	#N/A	#N/A	2.85465	1.698	1.07386	#N/A	#N/A	#N/A	#N/A	#N/A	#N/A	#N/A	#N/A	#N/A	#N/A	#N/A	#N/A	#N/A	#N/A	#N/A	#N/A	#N/A	#N/A	#N/A	#N/A	#N/A	#N/A	#N/A	#N/A	#N/A	#N/A	#N/A	#N/A	#N/A	1.03237	#N/A	#N/A	0.317538	0.306553	14	ENSG00000257322		lncRNA	novel transcript, antisense to novel protein
FAM151B-DT	#N/A	#N/A	0.453444	0.53257	#N/A	0.65412	0.878419	0.775375	1.14428	#N/A	1.52465	#N/A	0.605444	#N/A	0.489156	0.44335	#N/A	#N/A	#N/A	#N/A	#N/A	#N/A	#N/A	#N/A	#N/A	#N/A	#N/A	#N/A	#N/A	#N/A	#N/A	#N/A	#N/A	#N/A	#N/A	#N/A	#N/A	#N/A	#N/A	#N/A	#N/A	#N/A	#N/A	#N/A	#N/A	#N/A	#N/A	#N/A	#N/A	#N/A	#N/A	#N/A	#N/A	#N/A	#N/A	0.760134	2.87452	#N/A	#N/A	#N/A	#N/A	1.32112	2.25197	14	ENSG00000249042	FAM151B-DT	lncRNA	FAM151B divergent transcript [Source:HGNC Symbol;Acc:HGNC:55578]
PIGP	#N/A	#N/A	1.73455	0.658961	0.326054	0.315061	0.184523	0.480817	0.173715	#N/A	#N/A	#N/A	0.744738	#N/A	#N/A	#N/A	#N/A	#N/A	#N/A	#N/A	#N/A	#N/A	#N/A	#N/A	#N/A	#N/A	0.580429	0.407585	#N/A	#N/A	0.634123	0.105858	#N/A	#N/A	#N/A	#N/A	#N/A	#N/A	#N/A	#N/A	#N/A	#N/A	#N/A	#N/A	#N/A	#N/A	#N/A	#N/A	#N/A	#N/A	#N/A	#N/A	0.649769	#N/A	#N/A	0.20211	#N/A	#N/A	#N/A	#N/A	#N/A	#N/A	#N/A	14	ENSG00000185808	PIGP	protein_coding	phosphatidylinositol glycan anchor biosynthesis class P [Source:HGNC Symbol;Acc:HGNC:3046]
FSD1L	#N/A	#N/A	1.32385	0.536968	1.75289	1.12747	1.56303	1.20377	1.9374	#N/A	2.26051	#N/A	#N/A	#N/A	#N/A	#N/A	#N/A	#N/A	#N/A	#N/A	#N/A	#N/A	#N/A	#N/A	#N/A	#N/A	0.826725	0.911012	#N/A	#N/A	#N/A	#N/A	#N/A	#N/A	#N/A	#N/A	#N/A	#N/A	#N/A	#N/A	#N/A	#N/A	#N/A	#N/A	#N/A	#N/A	#N/A	#N/A	#N/A	#N/A	#N/A	#N/A	#N/A	#N/A	#N/A	#N/A	2.23792	0.820522	#N/A	#N/A	#N/A	0.893878	1.61239	14	ENSG00000106701	FSD1L	protein_coding	fibronectin type III and SPRY domain containing 1 like [Source:HGNC Symbol;Acc:HGNC:13753]
SATB2	#N/A	#N/A	2.11769	1.92287	2.26774	2.25235	2.19826	1.40023	1.91295	#N/A	#N/A	#N/A	#N/A	#N/A	#N/A	#N/A	#N/A	#N/A	#N/A	#N/A	#N/A	#N/A	#N/A	#N/A	#N/A	#N/A	1.119	#N/A	2.34177	1.65678	#N/A	#N/A	#N/A	#N/A	0.611953	#N/A	#N/A	#N/A	#N/A	#N/A	#N/A	#N/A	#N/A	0.949407	#N/A	#N/A	#N/A	#N/A	#N/A	#N/A	#N/A	#N/A	#N/A	#N/A	#N/A	#N/A	#N/A	#N/A	#N/A	#N/A	#N/A	3.50292	2.32384	14	ENSG00000119042	SATB2	protein_coding	SATB homeobox 2 [Source:HGNC Symbol;Acc:HGNC:21637]
YTHDC2	#N/A	#N/A	0.476913	#N/A	0.449846	0.827274	#N/A	0.570458	1.25271	#N/A	0.768788	0.823029	#N/A	#N/A	#N/A	#N/A	#N/A	#N/A	#N/A	#N/A	#N/A	#N/A	#N/A	#N/A	#N/A	#N/A	#N/A	#N/A	0.90627	1.283	#N/A	#N/A	#N/A	#N/A	#N/A	#N/A	#N/A	#N/A	#N/A	#N/A	#N/A	#N/A	#N/A	#N/A	#N/A	#N/A	#N/A	#N/A	#N/A	#N/A	#N/A	#N/A	#N/A	#N/A	#N/A	0.648359	1.46417	0.9572	0.566998	#N/A	#N/A	0.505456	#N/A	14	ENSG00000047188	YTHDC2	protein_coding	YTH domain containing 2 [Source:HGNC Symbol;Acc:HGNC:24721]
#260618	#N/A	#N/A	0.546315	#N/A	#N/A	0.935442	#N/A	1.42242	#N/A	#N/A	1.24006	#N/A	0.961446	#N/A	1.0484	#N/A	#N/A	#N/A	#N/A	#N/A	#N/A	#N/A	#N/A	#N/A	#N/A	#N/A	1.54215	1.85321	2.9099	#N/A	#N/A	#N/A	#N/A	#N/A	#N/A	#N/A	#N/A	#N/A	#N/A	#N/A	#N/A	#N/A	#N/A	#N/A	#N/A	#N/A	#N/A	#N/A	#N/A	#N/A	#N/A	0.887386	#N/A	#N/A	1.14657	#N/A	#N/A	1.44625	1.15708	#N/A	#N/A	#N/A	1.58366	14	ENSG00000260618		lncRNA	novel transcript, antisense to KIAA1370
RB1CC1	#N/A	#N/A	0.497379	0.39046	0.517864	0.936648	0.646655	0.462452	2.01698	#N/A	2.1724	#N/A	#N/A	#N/A	#N/A	#N/A	#N/A	#N/A	#N/A	#N/A	#N/A	#N/A	#N/A	#N/A	#N/A	#N/A	#N/A	#N/A	0.734904	#N/A	#N/A	#N/A	#N/A	#N/A	#N/A	#N/A	#N/A	#N/A	#N/A	#N/A	#N/A	#N/A	#N/A	#N/A	#N/A	#N/A	#N/A	#N/A	0.414814	#N/A	#N/A	#N/A	#N/A	#N/A	#N/A	#N/A	1.81989	0.870135	#N/A	#N/A	#N/A	0.711708	1.08357	14	ENSG00000023287	RB1CC1	protein_coding	RB1 inducible coiled-coil 1 [Source:HGNC Symbol;Acc:HGNC:15574]
ORMDL1	#N/A	#N/A	0.398094	#N/A	#N/A	#N/A	#N/A	0.649836	1.7978	#N/A	1.3769	0.971114	0.423881	#N/A	#N/A	#N/A	#N/A	#N/A	#N/A	#N/A	#N/A	#N/A	#N/A	#N/A	#N/A	#N/A	#N/A	#N/A	#N/A	#N/A	#N/A	#N/A	#N/A	#N/A	#N/A	#N/A	#N/A	#N/A	#N/A	#N/A	#N/A	#N/A	#N/A	#N/A	#N/A	#N/A	#N/A	#N/A	0.740128	#N/A	#N/A	0.393353	0.617449	0.750878	#N/A	0.726551	2.06801	1.1284	1.03729	#N/A	#N/A	#N/A	#N/A	14	ENSG00000128699	ORMDL1	protein_coding	ORMDL sphingolipid biosynthesis regulator 1 [Source:HGNC Symbol;Acc:HGNC:16036]
ARID5B	#N/A	#N/A	1.83391	#N/A	1.72794	2.21018	1.6885	0.633603	2.03124	#N/A	1.53793	#N/A	#N/A	#N/A	0.349582	#N/A	#N/A	#N/A	#N/A	#N/A	#N/A	#N/A	#N/A	#N/A	#N/A	#N/A	1.07203	1.06098	0.832633	1.75194	#N/A	#N/A	#N/A	#N/A	#N/A	#N/A	#N/A	#N/A	#N/A	#N/A	#N/A	#N/A	#N/A	#N/A	0.496316	#N/A	#N/A	#N/A	#N/A	0.417501	#N/A	#N/A	#N/A	#N/A	#N/A	#N/A	#N/A	#N/A	#N/A	#N/A	#N/A	#N/A	#N/A	14	ENSG00000150347	ARID5B	protein_coding	AT-rich interaction domain 5B [Source:HGNC Symbol;Acc:HGNC:17362]
LMBRD1	#N/A	#N/A	0.666445	0.357149	0.61016	0.687186	0.709368	0.533338	1.62922	#N/A	1.29633	0.790045	#N/A	#N/A	0.340572	#N/A	#N/A	#N/A	#N/A	#N/A	#N/A	#N/A	#N/A	#N/A	#N/A	#N/A	#N/A	#N/A	#N/A	#N/A	#N/A	#N/A	#N/A	#N/A	#N/A	#N/A	#N/A	#N/A	#N/A	#N/A	#N/A	#N/A	#N/A	#N/A	#N/A	0.324668	#N/A	#N/A	#N/A	#N/A	#N/A	#N/A	0.332786	#N/A	#N/A	0.952386	1.07002	#N/A	#N/A	#N/A	#N/A	#N/A	#N/A	14	ENSG00000168216	LMBRD1	protein_coding	LMBR1 domain containing 1 [Source:HGNC Symbol;Acc:HGNC:23038]
SOCS7#274211	#N/A	#N/A	0.714847	1.23163	0.646237	#N/A	1.39614	0.891289	1.62028	#N/A	#N/A	#N/A	#N/A	#N/A	0.527451	#N/A	#N/A	#N/A	#N/A	#N/A	#N/A	0.967731	#N/A	#N/A	#N/A	#N/A	#N/A	0.807347	#N/A	#N/A	#N/A	#N/A	#N/A	#N/A	#N/A	#N/A	#N/A	#N/A	#N/A	#N/A	#N/A	#N/A	#N/A	#N/A	#N/A	#N/A	#N/A	#N/A	0.753445	#N/A	#N/A	#N/A	#N/A	#N/A	#N/A	#N/A	2.35936	1.06959	#N/A	#N/A	#N/A	0.921653	1.00482	14	ENSG00000274211	SOCS7	protein_coding	suppressor of cytokine signaling 7 [Source:HGNC Symbol;Acc:HGNC:29846]
C11orf65	#N/A	#N/A	1.18971	1.30575	0.995376	2.42015	2.18283	0.986911	1.38728	#N/A	1.28734	1.72218	1.10189	#N/A	#N/A	#N/A	#N/A	#N/A	#N/A	#N/A	#N/A	#N/A	#N/A	#N/A	#N/A	#N/A	#N/A	#N/A	#N/A	#N/A	#N/A	#N/A	#N/A	#N/A	#N/A	#N/A	#N/A	#N/A	#N/A	#N/A	#N/A	#N/A	#N/A	#N/A	#N/A	#N/A	#N/A	#N/A	#N/A	#N/A	#N/A	0.426412	0.590739	#N/A	#N/A	1.05036	#N/A	#N/A	1.14411	#N/A	#N/A	#N/A	#N/A	14	ENSG00000166323	C11orf65	protein_coding	chromosome 11 open reading frame 65 [Source:HGNC Symbol;Acc:HGNC:28519]
#285938	#N/A	#N/A	3.41672	4.02895	2.35886	1.58608	1.18427	2.15061	#N/A	#N/A	0.65913	0.756137	#N/A	#N/A	0.899688	#N/A	#N/A	#N/A	#N/A	#N/A	#N/A	#N/A	#N/A	#N/A	#N/A	#N/A	3.30006	1.30934	#N/A	#N/A	#N/A	#N/A	#N/A	#N/A	#N/A	#N/A	#N/A	#N/A	#N/A	#N/A	#N/A	#N/A	#N/A	#N/A	#N/A	#N/A	#N/A	#N/A	#N/A	#N/A	#N/A	1.40879	1.28831	#N/A	#N/A	#N/A	#N/A	#N/A	#N/A	#N/A	#N/A	#N/A	0.873142	14	ENSG00000285938		protein_coding	BCL6 antisense 1
TOM1L1	#N/A	#N/A	0.648734	#N/A	0.724956	0.946002	#N/A	0.863009	1.09672	#N/A	#N/A	#N/A	0.739274	#N/A	0.510381	#N/A	#N/A	#N/A	#N/A	#N/A	#N/A	#N/A	#N/A	#N/A	#N/A	#N/A	1.4817	1.60953	1.84765	#N/A	#N/A	#N/A	#N/A	#N/A	#N/A	#N/A	0.365272	#N/A	#N/A	#N/A	#N/A	#N/A	#N/A	#N/A	#N/A	#N/A	#N/A	#N/A	#N/A	#N/A	#N/A	0.387254	#N/A	0.98029	#N/A	#N/A	#N/A	#N/A	#N/A	#N/A	#N/A	#N/A	1.02752	14	ENSG00000141198	TOM1L1	protein_coding	target of myb1 like 1 membrane trafficking protein [Source:HGNC Symbol;Acc:HGNC:11983]
FMNL2	#N/A	#N/A	#N/A	0.580798	#N/A	0.653955	#N/A	0.501594	0.850813	#N/A	#N/A	#N/A	#N/A	#N/A	#N/A	#N/A	#N/A	#N/A	#N/A	#N/A	#N/A	#N/A	#N/A	#N/A	#N/A	#N/A	#N/A	#N/A	#N/A	#N/A	0.665992	#N/A	0.550452	#N/A	#N/A	#N/A	#N/A	#N/A	#N/A	#N/A	#N/A	#N/A	#N/A	#N/A	#N/A	#N/A	#N/A	#N/A	#N/A	#N/A	#N/A	#N/A	0.939281	#N/A	1.21108	0.585042	1.7349	0.941893	0.472582	#N/A	#N/A	3.65914	5.26706	14	ENSG00000157827	FMNL2	protein_coding	formin like 2 [Source:HGNC Symbol;Acc:HGNC:18267]
UBA1	#N/A	#N/A	2.19252	#N/A	1.96662	2.14101	2.42129	0.953457	1.3305	#N/A	1.46635	#N/A	#N/A	#N/A	#N/A	#N/A	#N/A	#N/A	#N/A	#N/A	#N/A	#N/A	#N/A	#N/A	#N/A	#N/A	0.842638	#N/A	#N/A	#N/A	#N/A	#N/A	#N/A	#N/A	#N/A	#N/A	#N/A	#N/A	#N/A	#N/A	#N/A	#N/A	#N/A	#N/A	#N/A	#N/A	#N/A	#N/A	#N/A	#N/A	#N/A	#N/A	#N/A	1.0171	1.12018	#N/A	1.65872	2.44378	#N/A	#N/A	#N/A	1.19889	0.985349	14	ENSG00000130985	UBA1	protein_coding	ubiquitin like modifier activating enzyme 1 [Source:HGNC Symbol;Acc:HGNC:12469]
C5AR1	#N/A	#N/A	1.56252	1.24976	2.18047	1.41333	#N/A	1.59549	1.12577	#N/A	#N/A	#N/A	#N/A	#N/A	#N/A	#N/A	#N/A	#N/A	#N/A	#N/A	#N/A	#N/A	#N/A	#N/A	#N/A	#N/A	#N/A	#N/A	#N/A	#N/A	#N/A	#N/A	#N/A	#N/A	#N/A	#N/A	0.69175	#N/A	0.985149	#N/A	#N/A	#N/A	1.04025	0.719643	1.14497	#N/A	0.676437	1.07438	#N/A	0.83442	#N/A	#N/A	#N/A	#N/A	#N/A	#N/A	#N/A	#N/A	#N/A	#N/A	#N/A	#N/A	#N/A	14	ENSG00000197405	C5AR1	protein_coding	complement C5a receptor 1 [Source:HGNC Symbol;Acc:HGNC:1338]
ZSCAN5A	#N/A	#N/A	0.592395	#N/A	#N/A	1.52509	0.824709	0.726916	1.20888	0.498715	0.935878	#N/A	#N/A	#N/A	#N/A	#N/A	#N/A	#N/A	#N/A	#N/A	#N/A	#N/A	#N/A	#N/A	#N/A	#N/A	#N/A	#N/A	#N/A	#N/A	#N/A	#N/A	#N/A	#N/A	#N/A	#N/A	#N/A	#N/A	0.263681	#N/A	#N/A	#N/A	#N/A	0.408532	0.556313	0.682482	#N/A	0.306394	#N/A	0.483964	#N/A	#N/A	#N/A	#N/A	#N/A	#N/A	2.50211	#N/A	#N/A	#N/A	#N/A	#N/A	#N/A	14	ENSG00000131848	ZSCAN5A	protein_coding	zinc finger and SCAN domain containing 5A [Source:HGNC Symbol;Acc:HGNC:23710]
HDAC2-AS2	#N/A	#N/A	4.36245	2.14446	2.20291	4.00263	2.32508	1.20468	2.65646	#N/A	#N/A	#N/A	#N/A	#N/A	#N/A	#N/A	#N/A	#N/A	#N/A	#N/A	#N/A	#N/A	#N/A	#N/A	#N/A	#N/A	#N/A	#N/A	#N/A	#N/A	#N/A	#N/A	#N/A	#N/A	#N/A	#N/A	#N/A	#N/A	#N/A	#N/A	#N/A	#N/A	#N/A	#N/A	#N/A	#N/A	#N/A	#N/A	#N/A	#N/A	#N/A	2.52103	#N/A	#N/A	2.30967	#N/A	1.93252	1.67081	1.15087	#N/A	#N/A	2.65718	3.96792	14	ENSG00000228624	HDAC2-AS2	lncRNA	HDAC2 and HS3ST5 antisense RNA 2 [Source:HGNC Symbol;Acc:HGNC:43590]
CDKL3	#N/A	#N/A	1.5774	0.603905	1.04605	1.57485	2.53002	0.929478	2.03339	#N/A	1.16745	#N/A	#N/A	#N/A	#N/A	#N/A	#N/A	#N/A	#N/A	#N/A	#N/A	#N/A	#N/A	#N/A	#N/A	#N/A	#N/A	0.837296	1.37761	#N/A	#N/A	#N/A	#N/A	#N/A	#N/A	#N/A	#N/A	#N/A	#N/A	#N/A	#N/A	#N/A	#N/A	#N/A	#N/A	#N/A	#N/A	#N/A	#N/A	#N/A	#N/A	#N/A	#N/A	#N/A	0.95111	#N/A	1.71414	1.27346	#N/A	#N/A	#N/A	#N/A	1.39414	14	ENSG00000006837	CDKL3	protein_coding	cyclin dependent kinase like 3 [Source:HGNC Symbol;Acc:HGNC:15483]
DIS3L	#N/A	#N/A	0.812911	#N/A	0.668145	1.06292	1.47974	0.719434	#N/A	#N/A	1.83201	1.05679	0.89804	#N/A	#N/A	#N/A	#N/A	#N/A	#N/A	#N/A	#N/A	#N/A	#N/A	#N/A	#N/A	#N/A	#N/A	#N/A	#N/A	#N/A	0.636889	#N/A	#N/A	#N/A	#N/A	#N/A	#N/A	#N/A	#N/A	#N/A	#N/A	#N/A	#N/A	#N/A	#N/A	#N/A	#N/A	#N/A	#N/A	#N/A	#N/A	0.560847	0.618598	#N/A	#N/A	1.66985	2.35871	1.35399	#N/A	#N/A	#N/A	#N/A	#N/A	14	ENSG00000166938	DIS3L	protein_coding	DIS3 like exosome 3'-5' exoribonuclease [Source:HGNC Symbol;Acc:HGNC:28698]
SETBP1	#N/A	#N/A	3.75601	1.46423	4.97222	5.08644	3.36587	1.10613	1.81361	#N/A	1.36908	#N/A	#N/A	#N/A	#N/A	#N/A	#N/A	#N/A	#N/A	#N/A	#N/A	#N/A	#N/A	#N/A	#N/A	#N/A	0.710968	0.641514	#N/A	2.01623	0.437577	#N/A	#N/A	#N/A	#N/A	#N/A	#N/A	#N/A	#N/A	#N/A	#N/A	#N/A	#N/A	#N/A	#N/A	#N/A	#N/A	#N/A	#N/A	#N/A	#N/A	#N/A	#N/A	#N/A	#N/A	#N/A	0.848279	#N/A	#N/A	#N/A	#N/A	1.54027	#N/A	14	ENSG00000152217	SETBP1	protein_coding	SET binding protein 1 [Source:HGNC Symbol;Acc:HGNC:15573]
MCPH1-DT	#N/A	#N/A	0.37544	#N/A	#N/A	#N/A	#N/A	0.190988	#N/A	#N/A	#N/A	#N/A	#N/A	#N/A	#N/A	#N/A	#N/A	#N/A	#N/A	#N/A	#N/A	#N/A	#N/A	#N/A	#N/A	#N/A	0.195482	#N/A	#N/A	#N/A	#N/A	#N/A	#N/A	#N/A	#N/A	#N/A	0.61504	#N/A	0.985489	0.600667	#N/A	#N/A	1.10671	0.59789	#N/A	0.196396	#N/A	0.707641	#N/A	1.02778	#N/A	0.461637	0.180672	#N/A	#N/A	#N/A	#N/A	#N/A	#N/A	#N/A	0.167075	#N/A	#N/A	14	ENSG00000246089	MCPH1-DT	lncRNA	MCPH1 divergent transcript [Source:HGNC Symbol;Acc:HGNC:55599]
ZBTB25	#N/A	#N/A	1.75885	1.25058	1.65764	2.46741	2.03832	0.862668	2.11062	#N/A	3.35972	#N/A	#N/A	#N/A	#N/A	#N/A	#N/A	#N/A	#N/A	#N/A	#N/A	#N/A	#N/A	#N/A	#N/A	#N/A	#N/A	#N/A	#N/A	#N/A	#N/A	#N/A	#N/A	#N/A	#N/A	#N/A	#N/A	#N/A	#N/A	#N/A	#N/A	#N/A	#N/A	#N/A	#N/A	#N/A	#N/A	#N/A	#N/A	#N/A	#N/A	0.523376	0.911759	#N/A	1.30752	1.26909	1.8442	1.46022	#N/A	#N/A	#N/A	#N/A	#N/A	14	ENSG00000089775	ZBTB25	protein_coding	zinc finger and BTB domain containing 25 [Source:HGNC Symbol;Acc:HGNC:13112]
#229118	#N/A	#N/A	#N/A	#N/A	#N/A	#N/A	#N/A	0.191532	#N/A	#N/A	#N/A	#N/A	#N/A	#N/A	#N/A	#N/A	#N/A	#N/A	#N/A	#N/A	#N/A	#N/A	#N/A	#N/A	#N/A	#N/A	#N/A	#N/A	#N/A	#N/A	#N/A	#N/A	#N/A	#N/A	0.67012	#N/A	0.732191	0.693119	1.05573	0.769416	1.65392	0.204437	1.85365	0.235013	0.229677	#N/A	1.26093	#N/A	#N/A	0.970663	0.942976	#N/A	#N/A	#N/A	#N/A	#N/A	#N/A	#N/A	#N/A	#N/A	#N/A	#N/A	#N/A	14	ENSG00000229118		lncRNA	novel transcript
TSN	#N/A	#N/A	1.58152	0.78899	0.994554	1.10892	#N/A	0.883917	1.86166	#N/A	2.17579	1.29461	#N/A	#N/A	#N/A	#N/A	#N/A	#N/A	#N/A	#N/A	#N/A	#N/A	#N/A	#N/A	#N/A	#N/A	#N/A	#N/A	#N/A	#N/A	#N/A	#N/A	#N/A	#N/A	#N/A	#N/A	0.601722	#N/A	#N/A	#N/A	#N/A	#N/A	#N/A	#N/A	#N/A	#N/A	#N/A	#N/A	#N/A	#N/A	#N/A	1.08142	#N/A	#N/A	#N/A	2.10156	2.45661	5.36469	1.23922	#N/A	#N/A	#N/A	#N/A	14	ENSG00000211460	TSN	protein_coding	translin [Source:HGNC Symbol;Acc:HGNC:12379]
RINT1	#N/A	#N/A	0.644808	0.820296	1.03732	0.739929	#N/A	0.589205	3.66513	#N/A	1.82835	#N/A	0.792601	#N/A	#N/A	#N/A	#N/A	#N/A	#N/A	#N/A	#N/A	#N/A	#N/A	#N/A	#N/A	#N/A	0.688995	1.22043	0.875659	#N/A	#N/A	#N/A	#N/A	#N/A	#N/A	#N/A	#N/A	#N/A	#N/A	#N/A	#N/A	#N/A	#N/A	#N/A	#N/A	#N/A	#N/A	#N/A	#N/A	#N/A	#N/A	#N/A	#N/A	#N/A	#N/A	1.27787	#N/A	1.30387	#N/A	1.70658	#N/A	#N/A	#N/A	14	ENSG00000135249	RINT1	protein_coding	RAD50 interactor 1 [Source:HGNC Symbol;Acc:HGNC:21876]
ZBTB47	#N/A	#N/A	0.0790992	0.0476934	0.0803211	0.0790158	0.0746939	0.0591227	0.0734545	#N/A	#N/A	0.0675009	#N/A	#N/A	#N/A	#N/A	#N/A	#N/A	#N/A	#N/A	#N/A	#N/A	#N/A	#N/A	#N/A	#N/A	#N/A	0.0477359	0.0808504	#N/A	#N/A	#N/A	#N/A	#N/A	#N/A	#N/A	#N/A	#N/A	#N/A	#N/A	#N/A	#N/A	#N/A	#N/A	#N/A	#N/A	#N/A	#N/A	#N/A	#N/A	#N/A	0.0391583	#N/A	#N/A	#N/A	#N/A	#N/A	0.0597858	0.0618575	#N/A	#N/A	0.0876954	#N/A	14	ENSG00000114853	ZBTB47	protein_coding	zinc finger and BTB domain containing 47 [Source:HGNC Symbol;Acc:HGNC:26955]
OSCP1	#N/A	#N/A	2.60794	#N/A	2.37267	1.89286	2.19535	1.20176	#N/A	#N/A	1.062	#N/A	#N/A	#N/A	#N/A	#N/A	#N/A	#N/A	#N/A	#N/A	#N/A	#N/A	#N/A	#N/A	#N/A	#N/A	#N/A	#N/A	#N/A	#N/A	#N/A	#N/A	#N/A	#N/A	#N/A	#N/A	#N/A	0.82878	#N/A	#N/A	#N/A	#N/A	0.627309	#N/A	#N/A	1.52563	#N/A	0.663177	#N/A	0.868186	0.570478	1.30182	#N/A	#N/A	1.56237	#N/A	#N/A	#N/A	#N/A	#N/A	#N/A	#N/A	#N/A	14	ENSG00000116885	OSCP1	protein_coding	organic solute carrier partner 1 [Source:HGNC Symbol;Acc:HGNC:29971]
HHIP-AS1	#N/A	#N/A	0.241818	#N/A	#N/A	#N/A	#N/A	0.195884	#N/A	#N/A	#N/A	#N/A	#N/A	#N/A	#N/A	#N/A	#N/A	#N/A	#N/A	#N/A	#N/A	#N/A	#N/A	#N/A	#N/A	#N/A	#N/A	#N/A	#N/A	#N/A	#N/A	#N/A	#N/A	#N/A	1.0288	#N/A	#N/A	0.912759	#N/A	0.840684	1.31215	0.367518	1.27631	0.387077	0.210205	#N/A	1.54008	0.995538	#N/A	0.961293	#N/A	0.47504	#N/A	#N/A	#N/A	#N/A	#N/A	#N/A	#N/A	#N/A	#N/A	#N/A	#N/A	14	ENSG00000248890	HHIP-AS1	lncRNA	HHIP antisense RNA 1 [Source:HGNC Symbol;Acc:HGNC:44182]
DPM1	#N/A	#N/A	0.898117	#N/A	1.10275	#N/A	1.55591	0.650276	1.69303	#N/A	2.45183	#N/A	#N/A	#N/A	#N/A	#N/A	#N/A	#N/A	#N/A	#N/A	#N/A	#N/A	#N/A	#N/A	#N/A	#N/A	0.64907	0.728877	1.19205	#N/A	#N/A	#N/A	#N/A	#N/A	#N/A	#N/A	#N/A	#N/A	#N/A	#N/A	#N/A	#N/A	#N/A	#N/A	#N/A	#N/A	#N/A	#N/A	#N/A	#N/A	#N/A	0.415304	#N/A	#N/A	0.971311	1.07123	1.7661	1.31488	#N/A	#N/A	#N/A	#N/A	#N/A	14	ENSG00000000419	DPM1	protein_coding	dolichyl-phosphate mannosyltransferase subunit 1, catalytic [Source:HGNC Symbol;Acc:HGNC:3005]
MS4A4A	#N/A	#N/A	#N/A	#N/A	#N/A	#N/A	#N/A	0.119342	#N/A	#N/A	#N/A	#N/A	#N/A	#N/A	#N/A	#N/A	#N/A	#N/A	#N/A	#N/A	#N/A	#N/A	#N/A	#N/A	#N/A	#N/A	#N/A	#N/A	#N/A	#N/A	#N/A	#N/A	#N/A	#N/A	0.0926904	#N/A	#N/A	0.169856	0.088573	0.140115	0.332872	0.142941	0.216433	0.0492375	#N/A	0.118199	0.0695196	0.139374	#N/A	0.0336238	0.174179	#N/A	#N/A	#N/A	#N/A	#N/A	#N/A	#N/A	#N/A	#N/A	#N/A	#N/A	#N/A	14	ENSG00000110079	MS4A4A	protein_coding	membrane spanning 4-domains A4A [Source:HGNC Symbol;Acc:HGNC:13371]
EAPP	#N/A	#N/A	#N/A	0.466887	#N/A	0.667632	0.77148	0.560771	0.752483	0.356049	1.99769	0.991126	#N/A	#N/A	#N/A	#N/A	#N/A	#N/A	#N/A	#N/A	#N/A	#N/A	#N/A	#N/A	#N/A	#N/A	0.636732	#N/A	0.701803	#N/A	#N/A	#N/A	#N/A	#N/A	#N/A	#N/A	#N/A	#N/A	#N/A	#N/A	#N/A	0.453355	#N/A	#N/A	#N/A	0.609904	#N/A	0.25032	#N/A	#N/A	#N/A	#N/A	#N/A	#N/A	#N/A	0.795781	#N/A	#N/A	#N/A	#N/A	#N/A	#N/A	#N/A	14	ENSG00000129518	EAPP	protein_coding	E2F associated phosphoprotein [Source:HGNC Symbol;Acc:HGNC:19312]
MLH1	#N/A	#N/A	1.21446	#N/A	0.632905	1.29918	0.946084	0.680826	1.47669	#N/A	1.81662	#N/A	0.561834	#N/A	#N/A	#N/A	#N/A	#N/A	#N/A	#N/A	#N/A	#N/A	#N/A	#N/A	#N/A	#N/A	#N/A	#N/A	0.689671	#N/A	#N/A	#N/A	#N/A	#N/A	#N/A	#N/A	#N/A	#N/A	#N/A	#N/A	#N/A	#N/A	#N/A	#N/A	#N/A	#N/A	#N/A	#N/A	#N/A	#N/A	#N/A	#N/A	0.706097	#N/A	0.986553	#N/A	2.35361	1.64198	1.09209	#N/A	#N/A	#N/A	#N/A	14	ENSG00000076242	MLH1	protein_coding	mutL homolog 1 [Source:HGNC Symbol;Acc:HGNC:7127]
NEK9	#N/A	#N/A	0.77554	0.831228	1.1385	1.34966	0.975204	0.439805	1.31407	#N/A	0.939694	#N/A	#N/A	#N/A	#N/A	#N/A	#N/A	#N/A	#N/A	#N/A	#N/A	#N/A	#N/A	#N/A	#N/A	#N/A	0.714963	#N/A	0.601694	#N/A	#N/A	#N/A	#N/A	#N/A	#N/A	#N/A	#N/A	#N/A	#N/A	#N/A	#N/A	#N/A	#N/A	#N/A	#N/A	#N/A	#N/A	#N/A	0.659478	#N/A	#N/A	#N/A	#N/A	#N/A	#N/A	#N/A	1.35833	1.60254	#N/A	#N/A	#N/A	0.951155	#N/A	14	ENSG00000119638	NEK9	protein_coding	NIMA related kinase 9 [Source:HGNC Symbol;Acc:HGNC:18591]
EEF1AKMT2	#N/A	#N/A	0.536115	0.696564	0.907063	#N/A	0.687391	0.406358	1.36233	#N/A	0.998453	#N/A	#N/A	#N/A	#N/A	#N/A	#N/A	#N/A	#N/A	#N/A	#N/A	#N/A	#N/A	#N/A	#N/A	#N/A	0.952582	0.809628	1.00014	#N/A	#N/A	#N/A	#N/A	#N/A	#N/A	#N/A	#N/A	#N/A	#N/A	#N/A	#N/A	#N/A	#N/A	#N/A	#N/A	#N/A	#N/A	#N/A	0.85699	#N/A	#N/A	#N/A	#N/A	#N/A	#N/A	#N/A	1.37718	#N/A	#N/A	#N/A	#N/A	1.01155	1.47276	14	ENSG00000203791	EEF1AKMT2	protein_coding	EEF1A lysine methyltransferase 2 [Source:HGNC Symbol;Acc:HGNC:33787]
TBC1D22A-DT	#N/A	#N/A	2.24075	1.57785	2.06919	1.07603	#N/A	0.966059	0.991198	#N/A	0.850441	1.00175	1.39362	#N/A	#N/A	#N/A	#N/A	#N/A	#N/A	#N/A	#N/A	#N/A	#N/A	#N/A	#N/A	#N/A	2.15306	1.21826	#N/A	#N/A	#N/A	#N/A	#N/A	#N/A	#N/A	#N/A	1.15492	#N/A	#N/A	#N/A	#N/A	#N/A	#N/A	#N/A	#N/A	#N/A	#N/A	#N/A	#N/A	#N/A	#N/A	#N/A	#N/A	#N/A	#N/A	0.845175	#N/A	1.09899	#N/A	#N/A	#N/A	#N/A	#N/A	14	ENSG00000260708	TBC1D22A-DT	lncRNA	TBC1D22A divergent transcript [Source:HGNC Symbol;Acc:HGNC:55388]
AQP11	#N/A	#N/A	0.813225	1.26704	1.21522	#N/A	#N/A	1.11062	1.39538	0.637847	#N/A	#N/A	#N/A	#N/A	#N/A	#N/A	#N/A	#N/A	#N/A	#N/A	#N/A	#N/A	#N/A	#N/A	#N/A	#N/A	0.995721	#N/A	#N/A	#N/A	#N/A	#N/A	#N/A	#N/A	#N/A	#N/A	0.598667	#N/A	0.738796	0.441275	#N/A	#N/A	0.439972	1.02658	0.634319	#N/A	#N/A	0.499884	#N/A	#N/A	#N/A	#N/A	#N/A	#N/A	#N/A	#N/A	#N/A	#N/A	#N/A	#N/A	#N/A	#N/A	#N/A	14	ENSG00000178301	AQP11	protein_coding	aquaporin 11 [Source:HGNC Symbol;Acc:HGNC:19940]
#287965	#N/A	#N/A	#N/A	0.962316	#N/A	#N/A	#N/A	0.866718	1.47675	1.06002	#N/A	1.60867	#N/A	#N/A	#N/A	#N/A	#N/A	#N/A	#N/A	#N/A	#N/A	#N/A	#N/A	#N/A	#N/A	1.32741	1.71885	1.37839	1.70503	#N/A	#N/A	#N/A	#N/A	#N/A	#N/A	#N/A	0.963235	#N/A	#N/A	#N/A	#N/A	0.67301	#N/A	#N/A	#N/A	#N/A	#N/A	#N/A	1.27026	#N/A	#N/A	#N/A	#N/A	#N/A	#N/A	#N/A	1.4869	#N/A	#N/A	#N/A	#N/A	1.92518	#N/A	14	ENSG00000287965		lncRNA	novel transcript, antisense to DYNC1LI2
#270589	#N/A	#N/A	#N/A	#N/A	#N/A	#N/A	#N/A	0.187381	#N/A	0.182224	#N/A	#N/A	#N/A	#N/A	#N/A	#N/A	#N/A	#N/A	#N/A	#N/A	#N/A	#N/A	#N/A	#N/A	#N/A	#N/A	#N/A	#N/A	#N/A	#N/A	#N/A	#N/A	#N/A	#N/A	0.653384	#N/A	0.649753	0.867531	1.06365	0.735632	1.14163	#N/A	1.52696	#N/A	0.224522	#N/A	0.817581	0.705323	#N/A	0.999545	#N/A	#N/A	0.192523	#N/A	#N/A	#N/A	#N/A	#N/A	#N/A	#N/A	#N/A	#N/A	#N/A	14	ENSG00000270589		lncRNA	novel transcript, antisense to BBIP1
#248758	#N/A	#N/A	1.49424	2.90405	1.1021	#N/A	0.653967	0.837731	#N/A	#N/A	0.42013	#N/A	1.05106	#N/A	#N/A	#N/A	#N/A	#N/A	#N/A	#N/A	#N/A	#N/A	#N/A	#N/A	#N/A	#N/A	#N/A	#N/A	1.06731	#N/A	#N/A	#N/A	#N/A	#N/A	#N/A	#N/A	#N/A	#N/A	#N/A	#N/A	#N/A	#N/A	#N/A	#N/A	#N/A	#N/A	#N/A	#N/A	#N/A	#N/A	#N/A	0.704802	#N/A	#N/A	#N/A	0.381258	#N/A	0.551568	0.609881	#N/A	#N/A	0.864626	0.622656	14	ENSG00000248758		lncRNA	novel transcript
URB1-AS1	#N/A	#N/A	#N/A	0.103817	#N/A	#N/A	#N/A	0.103079	#N/A	#N/A	#N/A	#N/A	#N/A	#N/A	0.0213499	#N/A	#N/A	#N/A	#N/A	#N/A	#N/A	#N/A	#N/A	#N/A	#N/A	#N/A	#N/A	#N/A	#N/A	#N/A	#N/A	#N/A	#N/A	#N/A	#N/A	#N/A	0.116554	0.0109126	0.0398576	0.0710367	#N/A	#N/A	0.173115	0.103565	0.124431	0.1039	0.0688684	0.0570482	#N/A	0.145013	#N/A	#N/A	#N/A	#N/A	#N/A	#N/A	#N/A	#N/A	#N/A	#N/A	#N/A	#N/A	#N/A	14	ENSG00000256073	URB1-AS1	lncRNA	URB1 antisense RNA 1 (head to head) [Source:HGNC Symbol;Acc:HGNC:23128]
ACYP1	#N/A	#N/A	1.68227	0.698537	1.37036	1.9345	1.76177	0.704204	3.21033	#N/A	2.26419	#N/A	#N/A	#N/A	#N/A	#N/A	#N/A	#N/A	#N/A	#N/A	#N/A	#N/A	#N/A	#N/A	#N/A	#N/A	0.918798	0.863735	#N/A	#N/A	#N/A	#N/A	#N/A	#N/A	#N/A	#N/A	#N/A	#N/A	#N/A	#N/A	#N/A	#N/A	#N/A	#N/A	#N/A	#N/A	#N/A	#N/A	#N/A	#N/A	#N/A	#N/A	#N/A	#N/A	#N/A	1.0653	1.96454	2.92026	0.981581	#N/A	#N/A	#N/A	#N/A	14	ENSG00000119640	ACYP1	protein_coding	acylphosphatase 1 [Source:HGNC Symbol;Acc:HGNC:179]
SLC4A7	#N/A	#N/A	2.81394	2.01329	3.03725	4.05547	1.92633	0.437054	3.62689	0.510491	2.38937	1.00821	#N/A	#N/A	#N/A	#N/A	#N/A	#N/A	#N/A	#N/A	#N/A	#N/A	#N/A	#N/A	#N/A	#N/A	#N/A	#N/A	#N/A	#N/A	#N/A	#N/A	#N/A	#N/A	#N/A	#N/A	#N/A	#N/A	0.631036	#N/A	#N/A	#N/A	0.828306	#N/A	0.824915	#N/A	#N/A	#N/A	#N/A	1.73225	#N/A	#N/A	#N/A	#N/A	#N/A	#N/A	#N/A	#N/A	#N/A	#N/A	#N/A	#N/A	#N/A	14	ENSG00000033867	SLC4A7	protein_coding	solute carrier family 4 member 7 [Source:HGNC Symbol;Acc:HGNC:11033]
VDAC3	#N/A	#N/A	4.23912	1.43745	1.02951	#N/A	#N/A	0.77337	#N/A	#N/A	0.382835	#N/A	0.759517	#N/A	#N/A	#N/A	#N/A	#N/A	#N/A	#N/A	#N/A	#N/A	#N/A	#N/A	#N/A	#N/A	2.07006	1.08296	1.00083	#N/A	#N/A	#N/A	#N/A	#N/A	#N/A	#N/A	#N/A	#N/A	#N/A	#N/A	#N/A	#N/A	#N/A	#N/A	#N/A	#N/A	#N/A	#N/A	#N/A	#N/A	#N/A	3.63436	1.30334	#N/A	#N/A	#N/A	#N/A	0.490694	0.493221	#N/A	#N/A	1.41226	#N/A	14	ENSG00000078668	VDAC3	protein_coding	voltage dependent anion channel 3 [Source:HGNC Symbol;Acc:HGNC:12674]
SLC25A36	#N/A	#N/A	1.32802	#N/A	1.2216	3.04018	1.7506	0.580999	2.36581	#N/A	#N/A	#N/A	#N/A	#N/A	#N/A	#N/A	#N/A	#N/A	#N/A	#N/A	#N/A	#N/A	#N/A	#N/A	#N/A	#N/A	#N/A	0.817546	#N/A	1.83015	#N/A	#N/A	#N/A	#N/A	#N/A	#N/A	#N/A	#N/A	#N/A	#N/A	#N/A	#N/A	#N/A	#N/A	#N/A	#N/A	#N/A	#N/A	#N/A	#N/A	#N/A	1.00119	#N/A	#N/A	2.19876	#N/A	1.41922	1.95211	#N/A	#N/A	#N/A	1.19003	1.07204	14	ENSG00000114120	SLC25A36	protein_coding	solute carrier family 25 member 36 [Source:HGNC Symbol;Acc:HGNC:25554]
GGCX	#N/A	#N/A	1.16134	1.0032	1.25163	1.1162	1.86544	0.678191	2.26333	#N/A	2.19781	1.13434	#N/A	#N/A	0.485987	#N/A	#N/A	#N/A	#N/A	#N/A	#N/A	#N/A	#N/A	#N/A	#N/A	#N/A	0.750942	#N/A	1.14309	#N/A	#N/A	#N/A	#N/A	#N/A	#N/A	#N/A	#N/A	#N/A	#N/A	#N/A	#N/A	#N/A	#N/A	#N/A	#N/A	#N/A	#N/A	#N/A	#N/A	#N/A	#N/A	#N/A	#N/A	#N/A	#N/A	#N/A	#N/A	1.28377	#N/A	#N/A	#N/A	1.00331	#N/A	14	ENSG00000115486	GGCX	protein_coding	gamma-glutamyl carboxylase [Source:HGNC Symbol;Acc:HGNC:4247]
ZRANB3	#N/A	#N/A	1.05943	#N/A	1.14526	1.74176	1.4815	0.529633	1.29869	#N/A	#N/A	#N/A	#N/A	#N/A	#N/A	#N/A	#N/A	#N/A	#N/A	#N/A	#N/A	#N/A	#N/A	#N/A	#N/A	#N/A	0.83168	0.721074	0.895149	#N/A	#N/A	#N/A	#N/A	#N/A	#N/A	#N/A	#N/A	#N/A	#N/A	#N/A	#N/A	#N/A	#N/A	#N/A	#N/A	#N/A	#N/A	#N/A	#N/A	#N/A	#N/A	#N/A	#N/A	#N/A	0.715602	0.636121	1.72948	1.20858	#N/A	#N/A	#N/A	#N/A	0.961771	14	ENSG00000121988	ZRANB3	protein_coding	zinc finger RANBP2-type containing 3 [Source:HGNC Symbol;Acc:HGNC:25249]
ATAD5	#N/A	#N/A	0.478846	#N/A	#N/A	#N/A	1.64381	0.581784	#N/A	#N/A	#N/A	#N/A	#N/A	#N/A	#N/A	#N/A	#N/A	#N/A	#N/A	1.38724	#N/A	#N/A	#N/A	#N/A	#N/A	#N/A	#N/A	#N/A	#N/A	2.14543	#N/A	#N/A	#N/A	#N/A	#N/A	#N/A	0.472092	0.304736	0.278083	0.261949	0.201032	0.47459	#N/A	#N/A	#N/A	#N/A	#N/A	#N/A	1.44622	#N/A	#N/A	#N/A	#N/A	#N/A	#N/A	#N/A	2.31564	#N/A	#N/A	#N/A	1.33632	#N/A	#N/A	14	ENSG00000176208	ATAD5	protein_coding	ATPase family AAA domain containing 5 [Source:HGNC Symbol;Acc:HGNC:25752]
FAM156A	#N/A	#N/A	0.67509	0.809476	#N/A	1.72437	#N/A	0.777207	#N/A	#N/A	1.91382	#N/A	#N/A	#N/A	#N/A	#N/A	#N/A	#N/A	#N/A	#N/A	#N/A	#N/A	#N/A	#N/A	#N/A	#N/A	#N/A	#N/A	1.11404	#N/A	#N/A	#N/A	#N/A	#N/A	#N/A	#N/A	#N/A	0.455308	#N/A	#N/A	#N/A	0.506263	#N/A	#N/A	0.500333	#N/A	0.338991	0.470482	#N/A	0.389175	#N/A	#N/A	0.714534	#N/A	#N/A	#N/A	#N/A	#N/A	#N/A	#N/A	#N/A	#N/A	2.14048	14	ENSG00000268350	FAM156A	protein_coding	family with sequence similarity 156 member A [Source:HGNC Symbol;Acc:HGNC:30114]
AGBL3	#N/A	#N/A	0.703525	0.596635	#N/A	0.978429	#N/A	0.490293	1.3971	#N/A	1.47184	#N/A	#N/A	#N/A	0.689939	#N/A	#N/A	#N/A	#N/A	#N/A	#N/A	#N/A	#N/A	#N/A	#N/A	#N/A	0.882436	1.47317	1.9198	#N/A	#N/A	#N/A	#N/A	#N/A	#N/A	#N/A	#N/A	#N/A	#N/A	#N/A	#N/A	#N/A	#N/A	#N/A	#N/A	#N/A	#N/A	#N/A	#N/A	#N/A	#N/A	0.51364	#N/A	#N/A	#N/A	1.34358	1.32953	3.12437	#N/A	#N/A	#N/A	#N/A	#N/A	14	ENSG00000146856	AGBL3	protein_coding	AGBL carboxypeptidase 3 [Source:HGNC Symbol;Acc:HGNC:27981]
SAC3D1	#N/A	#N/A	#N/A	#N/A	#N/A	#N/A	#N/A	0.109754	#N/A	#N/A	#N/A	#N/A	#N/A	#N/A	#N/A	#N/A	#N/A	#N/A	#N/A	#N/A	#N/A	#N/A	#N/A	#N/A	#N/A	#N/A	0.124538	#N/A	#N/A	#N/A	#N/A	#N/A	#N/A	#N/A	0.137846	#N/A	0.127731	0.123489	#N/A	0.112781	0.456624	0.101743	0.412005	0.0688829	#N/A	#N/A	0.152469	0.070754	#N/A	#N/A	0.10908	#N/A	0.0966878	#N/A	#N/A	#N/A	#N/A	#N/A	#N/A	#N/A	#N/A	#N/A	#N/A	14	ENSG00000168061	SAC3D1	protein_coding	SAC3 domain containing 1 [Source:HGNC Symbol;Acc:HGNC:30179]
#286577	#N/A	#N/A	2.18052	1.32017	#N/A	#N/A	0.604569	1.14534	0.494273	#N/A	#N/A	#N/A	#N/A	#N/A	#N/A	#N/A	#N/A	#N/A	#N/A	#N/A	#N/A	#N/A	#N/A	#N/A	#N/A	#N/A	1.18674	#N/A	#N/A	#N/A	#N/A	#N/A	#N/A	#N/A	#N/A	#N/A	#N/A	#N/A	1.14927	0.794091	#N/A	#N/A	1.02494	1.35611	#N/A	#N/A	0.819197	1.11585	#N/A	1.07193	0.936777	#N/A	#N/A	#N/A	#N/A	#N/A	#N/A	#N/A	#N/A	#N/A	#N/A	#N/A	#N/A	14	ENSG00000286577		lncRNA	novel transcript, antisense to KIAA0825
HHLA3	#N/A	#N/A	1.66994	#N/A	1.38454	#N/A	1.4003	0.927724	#N/A	#N/A	#N/A	#N/A	#N/A	#N/A	1.11281	#N/A	#N/A	#N/A	#N/A	#N/A	#N/A	#N/A	#N/A	#N/A	#N/A	#N/A	3.05781	#N/A	1.31574	#N/A	#N/A	#N/A	#N/A	#N/A	#N/A	#N/A	#N/A	#N/A	0.688111	#N/A	#N/A	#N/A	0.722981	#N/A	0.942004	0.950251	#N/A	#N/A	#N/A	#N/A	#N/A	0.671301	0.93348	#N/A	1.41946	#N/A	#N/A	#N/A	#N/A	#N/A	#N/A	#N/A	#N/A	14	ENSG00000197568	HHLA3	lncRNA	HERV-H LTR-associating 3 [Source:HGNC Symbol;Acc:HGNC:4906]
SFMBT1	#N/A	#N/A	1.59544	0.83178	1.44667	1.91702	1.28679	#N/A	2.62973	#N/A	1.40885	#N/A	#N/A	#N/A	#N/A	#N/A	#N/A	#N/A	#N/A	#N/A	#N/A	#N/A	#N/A	#N/A	#N/A	#N/A	#N/A	#N/A	#N/A	#N/A	0.457596	#N/A	#N/A	#N/A	#N/A	#N/A	#N/A	#N/A	#N/A	#N/A	#N/A	#N/A	#N/A	#N/A	#N/A	#N/A	#N/A	#N/A	#N/A	#N/A	#N/A	0.622271	#N/A	#N/A	1.4731	1.05968	2.81134	2.15904	0.750516	#N/A	#N/A	#N/A	#N/A	14	ENSG00000163935	SFMBT1	protein_coding	Scm like with four mbt domains 1 [Source:HGNC Symbol;Acc:HGNC:20255]
USP14	#N/A	#N/A	0.789799	#N/A	0.631474	1.53254	0.974834	#N/A	2.13309	#N/A	2.21937	0.982893	#N/A	#N/A	#N/A	#N/A	#N/A	#N/A	#N/A	1.45172	#N/A	#N/A	#N/A	#N/A	#N/A	#N/A	#N/A	0.709907	0.756127	#N/A	#N/A	#N/A	#N/A	#N/A	#N/A	#N/A	#N/A	#N/A	#N/A	#N/A	#N/A	#N/A	#N/A	#N/A	#N/A	#N/A	#N/A	#N/A	#N/A	#N/A	#N/A	0.289941	#N/A	#N/A	#N/A	0.852663	2.49138	1.65624	#N/A	#N/A	#N/A	#N/A	#N/A	14	ENSG00000101557	USP14	protein_coding	ubiquitin specific peptidase 14 [Source:HGNC Symbol;Acc:HGNC:12612]
SEPTIN2	#N/A	#N/A	0.393042	0.366865	0.554365	#N/A	0.50299	#N/A	1.48884	#N/A	0.938206	0.632713	#N/A	#N/A	#N/A	#N/A	#N/A	#N/A	#N/A	#N/A	#N/A	#N/A	#N/A	#N/A	#N/A	#N/A	#N/A	0.444309	0.458541	#N/A	#N/A	#N/A	#N/A	#N/A	#N/A	#N/A	#N/A	#N/A	#N/A	#N/A	#N/A	#N/A	#N/A	#N/A	#N/A	0.388954	#N/A	0.190492	1.1365	#N/A	#N/A	#N/A	#N/A	#N/A	#N/A	#N/A	0.903866	0.616575	#N/A	#N/A	#N/A	#N/A	#N/A	14	ENSG00000168385	SEPTIN2	protein_coding	septin 2 [Source:HGNC Symbol;Acc:HGNC:7729]
ABCE1	#N/A	#N/A	#N/A	#N/A	#N/A	#N/A	#N/A	#N/A	2.52529	0.719371	#N/A	0.957066	#N/A	#N/A	#N/A	#N/A	#N/A	#N/A	#N/A	#N/A	#N/A	#N/A	#N/A	#N/A	#N/A	#N/A	#N/A	#N/A	#N/A	#N/A	#N/A	#N/A	#N/A	#N/A	#N/A	#N/A	0.550251	#N/A	0.615745	0.348392	#N/A	0.409532	#N/A	#N/A	0.504506	1.11139	#N/A	0.382168	#N/A	0.326526	#N/A	#N/A	#N/A	#N/A	#N/A	1.67775	#N/A	#N/A	1.02333	#N/A	1.58715	#N/A	#N/A	14	ENSG00000164163	ABCE1	protein_coding	ATP binding cassette subfamily E member 1 [Source:HGNC Symbol;Acc:HGNC:69]
CIAO1	#N/A	#N/A	0.659947	#N/A	0.882371	1.22277	1.03602	#N/A	1.91313	0.450757	2.16726	1.00193	#N/A	#N/A	#N/A	#N/A	#N/A	#N/A	#N/A	#N/A	#N/A	#N/A	#N/A	#N/A	#N/A	#N/A	#N/A	#N/A	#N/A	#N/A	#N/A	#N/A	#N/A	#N/A	#N/A	#N/A	0.429807	#N/A	#N/A	#N/A	#N/A	0.454907	#N/A	#N/A	0.381667	#N/A	#N/A	0.31393	1.4745	#N/A	#N/A	#N/A	#N/A	#N/A	#N/A	#N/A	2.59118	#N/A	#N/A	#N/A	#N/A	#N/A	#N/A	14	ENSG00000144021	CIAO1	protein_coding	cytosolic iron-sulfur assembly component 1 [Source:HGNC Symbol;Acc:HGNC:14280]
HECTD1	#N/A	#N/A	#N/A	#N/A	#N/A	0.651278	#N/A	#N/A	1.39525	#N/A	1.11296	#N/A	#N/A	#N/A	#N/A	#N/A	#N/A	#N/A	#N/A	1.07116	#N/A	0.626806	#N/A	#N/A	#N/A	#N/A	#N/A	#N/A	0.424223	#N/A	#N/A	#N/A	#N/A	#N/A	#N/A	#N/A	#N/A	#N/A	#N/A	#N/A	#N/A	#N/A	#N/A	#N/A	#N/A	#N/A	#N/A	#N/A	#N/A	#N/A	#N/A	0.430138	#N/A	#N/A	1.14866	0.844727	2.02916	1.56497	0.51913	#N/A	#N/A	0.528525	0.733795	14	ENSG00000092148	HECTD1	protein_coding	HECT domain E3 ubiquitin protein ligase 1 [Source:HGNC Symbol;Acc:HGNC:20157]
RPA2	#N/A	#N/A	0.853901	#N/A	#N/A	#N/A	#N/A	#N/A	3.28445	#N/A	2.12084	#N/A	#N/A	#N/A	#N/A	#N/A	#N/A	#N/A	#N/A	#N/A	#N/A	#N/A	#N/A	#N/A	#N/A	#N/A	#N/A	#N/A	#N/A	#N/A	#N/A	#N/A	#N/A	#N/A	#N/A	#N/A	0.742299	#N/A	1.02079	0.567913	#N/A	#N/A	0.74879	0.860699	0.724579	0.840717	0.667758	0.693957	#N/A	0.61705	#N/A	#N/A	#N/A	#N/A	#N/A	#N/A	#N/A	1.34446	#N/A	#N/A	#N/A	#N/A	#N/A	14	ENSG00000117748	RPA2	protein_coding	replication protein A2 [Source:HGNC Symbol;Acc:HGNC:10290]
HIBCH	#N/A	#N/A	0.238246	#N/A	#N/A	0.676029	0.503359	#N/A	1.07024	#N/A	#N/A	#N/A	#N/A	#N/A	#N/A	#N/A	#N/A	#N/A	#N/A	#N/A	#N/A	#N/A	#N/A	#N/A	#N/A	#N/A	1.0422	0.721148	1.3201	#N/A	#N/A	#N/A	#N/A	#N/A	#N/A	#N/A	#N/A	#N/A	#N/A	#N/A	#N/A	#N/A	#N/A	#N/A	#N/A	#N/A	#N/A	#N/A	#N/A	#N/A	#N/A	0.42512	#N/A	#N/A	1.23677	0.711107	1.90597	1.1145	0.670252	#N/A	#N/A	0.989367	#N/A	14	ENSG00000198130	HIBCH	protein_coding	3-hydroxyisobutyryl-CoA hydrolase [Source:HGNC Symbol;Acc:HGNC:4908]
TMED2	#N/A	#N/A	1.18882	#N/A	#N/A	#N/A	1.53312	#N/A	3.27056	#N/A	1.30042	1.52634	#N/A	#N/A	#N/A	#N/A	#N/A	#N/A	#N/A	#N/A	#N/A	#N/A	#N/A	#N/A	#N/A	#N/A	#N/A	#N/A	#N/A	#N/A	#N/A	#N/A	#N/A	#N/A	0.702847	#N/A	1.209	#N/A	1.73475	1.08952	#N/A	#N/A	#N/A	0.812226	#N/A	#N/A	#N/A	#N/A	#N/A	1.07296	#N/A	#N/A	#N/A	1.40182	#N/A	1.22705	#N/A	3.22686	#N/A	#N/A	#N/A	#N/A	#N/A	14	ENSG00000086598	TMED2	protein_coding	transmembrane p24 trafficking protein 2 [Source:HGNC Symbol;Acc:HGNC:16996]
SELENOF	#N/A	#N/A	#N/A	#N/A	#N/A	#N/A	#N/A	#N/A	1.40435	0.414596	1.29231	#N/A	#N/A	#N/A	#N/A	#N/A	#N/A	#N/A	#N/A	#N/A	#N/A	#N/A	#N/A	#N/A	#N/A	#N/A	#N/A	#N/A	0.745389	#N/A	#N/A	#N/A	#N/A	#N/A	#N/A	#N/A	0.555501	#N/A	0.201852	0.19318	#N/A	0.453248	#N/A	#N/A	#N/A	0.525751	#N/A	0.326619	1.39484	#N/A	#N/A	#N/A	#N/A	#N/A	#N/A	1.23059	1.8664	0.711189	#N/A	#N/A	#N/A	#N/A	#N/A	14	ENSG00000183291	SELENOF	protein_coding	selenoprotein F [Source:HGNC Symbol;Acc:HGNC:17705]
FBXL17	#N/A	#N/A	0.459201	0.27431	0.536843	1.34231	0.688364	#N/A	1.08941	#N/A	1.00176	#N/A	#N/A	#N/A	#N/A	#N/A	#N/A	#N/A	#N/A	#N/A	#N/A	#N/A	#N/A	#N/A	#N/A	#N/A	#N/A	#N/A	#N/A	#N/A	0.359475	#N/A	#N/A	#N/A	#N/A	#N/A	#N/A	#N/A	#N/A	#N/A	#N/A	#N/A	#N/A	#N/A	#N/A	#N/A	#N/A	#N/A	#N/A	#N/A	#N/A	0.308424	#N/A	#N/A	1.49728	0.788174	2.20639	1.35138	0.505142	#N/A	#N/A	#N/A	#N/A	14	ENSG00000145743	FBXL17	protein_coding	F-box and leucine rich repeat protein 17 [Source:HGNC Symbol;Acc:HGNC:13615]
#285651	#N/A	#N/A	1.9924	1.23033	2.5387	2.47513	1.75151	#N/A	2.96089	#N/A	#N/A	#N/A	1.63611	#N/A	0.74342	#N/A	#N/A	#N/A	#N/A	#N/A	#N/A	#N/A	#N/A	#N/A	#N/A	#N/A	2.14816	1.42866	#N/A	#N/A	#N/A	#N/A	#N/A	#N/A	#N/A	#N/A	#N/A	#N/A	#N/A	#N/A	#N/A	#N/A	#N/A	#N/A	#N/A	#N/A	#N/A	#N/A	#N/A	#N/A	#N/A	0.775214	0.93859	#N/A	#N/A	#N/A	#N/A	2.03026	1.72386	#N/A	#N/A	#N/A	#N/A	14	ENSG00000285651		lncRNA	novel transcript, antisense to THEM4
XKR9	#N/A	#N/A	1.34162	1.85397	#N/A	#N/A	#N/A	#N/A	1.2205	#N/A	#N/A	#N/A	#N/A	#N/A	#N/A	#N/A	#N/A	#N/A	#N/A	#N/A	#N/A	#N/A	#N/A	#N/A	#N/A	#N/A	4.16517	2.4972	2.63336	#N/A	0.830608	#N/A	#N/A	#N/A	#N/A	#N/A	#N/A	#N/A	#N/A	#N/A	#N/A	#N/A	#N/A	#N/A	#N/A	#N/A	#N/A	#N/A	#N/A	#N/A	#N/A	0.725377	1.86981	#N/A	#N/A	0.831917	#N/A	0.865069	#N/A	#N/A	2.39447	0.989383	0.945014	14	ENSG00000221947	XKR9	protein_coding	XK related 9 [Source:HGNC Symbol;Acc:HGNC:20937]
ANXA4	#N/A	#N/A	0.34785	0.721125	0.651678	0.944802	#N/A	#N/A	1.04944	#N/A	1.34312	#N/A	#N/A	#N/A	#N/A	#N/A	#N/A	#N/A	#N/A	#N/A	#N/A	#N/A	#N/A	#N/A	#N/A	#N/A	#N/A	#N/A	#N/A	#N/A	0.68001	0.774714	0.564363	#N/A	#N/A	#N/A	#N/A	#N/A	#N/A	#N/A	#N/A	#N/A	#N/A	#N/A	#N/A	#N/A	#N/A	#N/A	#N/A	#N/A	#N/A	0.367063	#N/A	#N/A	0.820262	#N/A	1.36125	1.01015	#N/A	#N/A	#N/A	1.07008	#N/A	14	ENSG00000196975	ANXA4	protein_coding	annexin A4 [Source:HGNC Symbol;Acc:HGNC:542]
RELL1	#N/A	#N/A	#N/A	#N/A	#N/A	#N/A	#N/A	#N/A	1.18252	0.667514	1.80091	#N/A	#N/A	#N/A	#N/A	0.628702	#N/A	#N/A	#N/A	#N/A	#N/A	#N/A	#N/A	#N/A	#N/A	#N/A	#N/A	#N/A	#N/A	#N/A	0.431893	#N/A	0.746604	#N/A	#N/A	#N/A	#N/A	#N/A	0.502436	#N/A	#N/A	#N/A	0.578566	0.596951	0.582354	#N/A	0.624142	0.395387	#N/A	0.956329	#N/A	#N/A	#N/A	#N/A	#N/A	#N/A	#N/A	#N/A	#N/A	#N/A	#N/A	#N/A	2.31098	14	ENSG00000181826	RELL1	protein_coding	RELT like 1 [Source:HGNC Symbol;Acc:HGNC:27379]
FAM161A	#N/A	#N/A	0.935632	1.53086	#N/A	#N/A	#N/A	#N/A	2.07446	0.759472	1.24994	1.46094	#N/A	#N/A	1.03981	#N/A	#N/A	#N/A	#N/A	#N/A	#N/A	#N/A	#N/A	#N/A	#N/A	#N/A	1.59254	#N/A	1.23437	#N/A	#N/A	#N/A	#N/A	#N/A	#N/A	#N/A	0.721158	#N/A	#N/A	0.519895	#N/A	#N/A	#N/A	#N/A	0.811568	#N/A	#N/A	0.587679	#N/A	#N/A	#N/A	#N/A	#N/A	#N/A	#N/A	#N/A	#N/A	#N/A	#N/A	#N/A	#N/A	1.3464	#N/A	14	ENSG00000170264	FAM161A	protein_coding	FAM161 centrosomal protein A [Source:HGNC Symbol;Acc:HGNC:25808]
APPL1	#N/A	#N/A	1.09289	#N/A	0.901814	1.1054	#N/A	#N/A	1.31597	#N/A	3.09036	#N/A	#N/A	#N/A	#N/A	#N/A	#N/A	#N/A	#N/A	#N/A	#N/A	#N/A	#N/A	#N/A	#N/A	#N/A	#N/A	#N/A	#N/A	#N/A	#N/A	#N/A	#N/A	#N/A	#N/A	#N/A	#N/A	#N/A	#N/A	#N/A	#N/A	#N/A	#N/A	#N/A	#N/A	#N/A	#N/A	#N/A	#N/A	#N/A	#N/A	1.33822	0.451963	1.16198	1.25917	1.6934	1.69826	2.4845	0.871591	#N/A	#N/A	0.911396	#N/A	14	ENSG00000157500	APPL1	protein_coding	adaptor protein, phosphotyrosine interacting with PH domain and leucine zipper 1 [Source:HGNC Symbol;Acc:HGNC:24035]
TMED4	#N/A	#N/A	2.02193	0.835563	1.34122	1.96768	1.49921	#N/A	1.67846	#N/A	1.46035	#N/A	0.856842	#N/A	#N/A	#N/A	#N/A	#N/A	#N/A	#N/A	#N/A	#N/A	#N/A	#N/A	#N/A	#N/A	0.61213	#N/A	1.16051	1.884	#N/A	#N/A	#N/A	#N/A	#N/A	#N/A	#N/A	#N/A	#N/A	#N/A	#N/A	#N/A	#N/A	#N/A	#N/A	#N/A	#N/A	#N/A	#N/A	#N/A	#N/A	#N/A	#N/A	#N/A	#N/A	#N/A	#N/A	0.942616	#N/A	#N/A	#N/A	0.912091	1.12885	14	ENSG00000158604	TMED4	protein_coding	transmembrane p24 trafficking protein 4 [Source:HGNC Symbol;Acc:HGNC:22301]
SLC20A1	#N/A	#N/A	#N/A	#N/A	#N/A	0.86633	1.11029	#N/A	1.80953	#N/A	#N/A	#N/A	0.901367	#N/A	#N/A	#N/A	0.772573	#N/A	#N/A	#N/A	#N/A	#N/A	#N/A	#N/A	#N/A	#N/A	#N/A	#N/A	#N/A	#N/A	0.659362	#N/A	0.885441	#N/A	#N/A	#N/A	#N/A	#N/A	#N/A	#N/A	#N/A	#N/A	#N/A	#N/A	#N/A	#N/A	#N/A	#N/A	#N/A	#N/A	#N/A	1.88569	1.18316	1.1691	1.44062	1.87866	2.70098	2.22534	#N/A	#N/A	#N/A	#N/A	#N/A	14	ENSG00000144136	SLC20A1	protein_coding	solute carrier family 20 member 1 [Source:HGNC Symbol;Acc:HGNC:10946]
GOLGA4	#N/A	#N/A	0.688034	#N/A	#N/A	1.22688	1.13952	#N/A	1.24507	#N/A	1.43385	#N/A	#N/A	#N/A	#N/A	#N/A	#N/A	#N/A	#N/A	0.953006	#N/A	#N/A	#N/A	#N/A	#N/A	#N/A	#N/A	#N/A	0.698863	#N/A	#N/A	#N/A	#N/A	#N/A	#N/A	#N/A	#N/A	#N/A	#N/A	#N/A	#N/A	#N/A	#N/A	#N/A	#N/A	#N/A	#N/A	#N/A	#N/A	#N/A	#N/A	0.792216	#N/A	#N/A	1.96191	0.789311	3.243	1.51659	0.533874	#N/A	#N/A	0.547413	#N/A	14	ENSG00000144674	GOLGA4	protein_coding	golgin A4 [Source:HGNC Symbol;Acc:HGNC:4427]
TRNAU1AP	#N/A	#N/A	0.33544	#N/A	#N/A	1.06987	#N/A	#N/A	1.04362	0.321514	1.60309	#N/A	#N/A	#N/A	#N/A	#N/A	#N/A	#N/A	#N/A	#N/A	#N/A	#N/A	#N/A	#N/A	#N/A	#N/A	#N/A	1.2557	0.699941	#N/A	#N/A	#N/A	#N/A	#N/A	#N/A	#N/A	0.22162	0.268969	#N/A	#N/A	#N/A	0.465391	#N/A	#N/A	#N/A	#N/A	#N/A	0.327084	0.833808	#N/A	0.208948	#N/A	#N/A	#N/A	#N/A	#N/A	#N/A	#N/A	#N/A	#N/A	0.852156	#N/A	#N/A	14	ENSG00000180098	TRNAU1AP	protein_coding	tRNA selenocysteine 1 associated protein 1 [Source:HGNC Symbol;Acc:HGNC:30813]
CSKMT	#N/A	#N/A	0.817943	#N/A	1.32317	1.42021	1.40216	#N/A	2.27528	#N/A	1.20945	#N/A	#N/A	#N/A	#N/A	#N/A	#N/A	#N/A	#N/A	#N/A	#N/A	#N/A	#N/A	#N/A	#N/A	#N/A	1.49914	#N/A	#N/A	#N/A	#N/A	#N/A	#N/A	#N/A	#N/A	#N/A	0.84037	0.70834	#N/A	#N/A	#N/A	0.608475	#N/A	#N/A	#N/A	2.00772	#N/A	0.757456	1.82464	#N/A	#N/A	#N/A	#N/A	#N/A	#N/A	#N/A	1.01306	#N/A	#N/A	#N/A	#N/A	#N/A	#N/A	14	ENSG00000214756	CSKMT	protein_coding	citrate synthase lysine methyltransferase [Source:HGNC Symbol;Acc:HGNC:33113]
ZNF561-AS1	#N/A	#N/A	#N/A	#N/A	0.903082	#N/A	#N/A	#N/A	1.87364	0.573184	3.14457	1.24751	#N/A	#N/A	#N/A	#N/A	#N/A	#N/A	#N/A	#N/A	#N/A	#N/A	#N/A	#N/A	#N/A	#N/A	#N/A	#N/A	#N/A	#N/A	#N/A	#N/A	#N/A	#N/A	#N/A	#N/A	0.812364	#N/A	0.407538	#N/A	#N/A	#N/A	0.561384	0.548833	0.991183	#N/A	0.522303	0.488639	#N/A	0.758617	#N/A	#N/A	#N/A	#N/A	#N/A	#N/A	#N/A	#N/A	#N/A	#N/A	#N/A	#N/A	1.21639	14	ENSG00000267106	ZNF561-AS1	lncRNA	ZNF561 antisense RNA 1 (head to head) [Source:HGNC Symbol;Acc:HGNC:27613]
IGBP1	#N/A	#N/A	0.749222	#N/A	#N/A	1.03043	1.40348	#N/A	1.82364	0.768639	1.32772	#N/A	#N/A	#N/A	#N/A	#N/A	#N/A	#N/A	#N/A	#N/A	#N/A	#N/A	#N/A	#N/A	#N/A	#N/A	#N/A	#N/A	#N/A	#N/A	#N/A	#N/A	#N/A	#N/A	#N/A	1.33907	1.14381	#N/A	1.06027	0.752873	#N/A	#N/A	#N/A	#N/A	#N/A	#N/A	#N/A	#N/A	#N/A	#N/A	#N/A	0.75522	#N/A	#N/A	1.33671	2.81522	#N/A	1.32871	#N/A	#N/A	#N/A	#N/A	#N/A	14	ENSG00000089289	IGBP1	protein_coding	immunoglobulin binding protein 1 [Source:HGNC Symbol;Acc:HGNC:5461]
MPHOSPH10	#N/A	#N/A	0.796251	0.554704	#N/A	#N/A	#N/A	#N/A	1.19112	#N/A	1.93362	#N/A	0.802334	#N/A	#N/A	#N/A	#N/A	#N/A	#N/A	#N/A	#N/A	#N/A	#N/A	#N/A	#N/A	#N/A	0.717042	#N/A	0.794995	#N/A	#N/A	#N/A	#N/A	#N/A	#N/A	0.82951	0.41425	#N/A	#N/A	#N/A	#N/A	#N/A	#N/A	#N/A	#N/A	#N/A	#N/A	#N/A	0.970552	#N/A	#N/A	0.405848	#N/A	#N/A	#N/A	0.722554	1.3563	#N/A	#N/A	#N/A	#N/A	0.837618	#N/A	14	ENSG00000124383	MPHOSPH10	protein_coding	M-phase phosphoprotein 10 [Source:HGNC Symbol;Acc:HGNC:7213]
DTD1	#N/A	#N/A	#N/A	#N/A	#N/A	#N/A	#N/A	#N/A	1.00443	0.395369	1.30992	#N/A	#N/A	#N/A	#N/A	#N/A	#N/A	#N/A	#N/A	#N/A	#N/A	#N/A	#N/A	#N/A	#N/A	#N/A	#N/A	#N/A	#N/A	#N/A	0.523111	#N/A	#N/A	#N/A	#N/A	#N/A	0.336353	0.240798	0.349261	#N/A	#N/A	0.313199	#N/A	0.395399	0.299757	0.612127	0.31389	0.355979	#N/A	0.292947	#N/A	#N/A	#N/A	#N/A	#N/A	#N/A	#N/A	#N/A	#N/A	#N/A	#N/A	#N/A	#N/A	14	ENSG00000125821	DTD1	protein_coding	D-aminoacyl-tRNA deacylase 1 [Source:HGNC Symbol;Acc:HGNC:16219]
USP45	#N/A	#N/A	0.35713	0.585839	0.576705	0.59145	#N/A	#N/A	0.866823	#N/A	0.804864	#N/A	0.614749	#N/A	#N/A	#N/A	#N/A	#N/A	#N/A	#N/A	#N/A	#N/A	#N/A	#N/A	#N/A	#N/A	0.971958	1.25351	1.16968	#N/A	#N/A	#N/A	#N/A	#N/A	#N/A	#N/A	#N/A	#N/A	#N/A	#N/A	#N/A	#N/A	#N/A	#N/A	#N/A	#N/A	#N/A	#N/A	#N/A	#N/A	#N/A	#N/A	#N/A	#N/A	#N/A	#N/A	1.32532	#N/A	0.62812	#N/A	#N/A	1.09571	1.62494	14	ENSG00000123552	USP45	protein_coding	ubiquitin specific peptidase 45 [Source:HGNC Symbol;Acc:HGNC:20080]
TTC27	#N/A	#N/A	0.536871	0.346703	1.35546	1.23785	#N/A	#N/A	0.768735	#N/A	#N/A	0.77423	#N/A	#N/A	#N/A	#N/A	#N/A	#N/A	#N/A	#N/A	#N/A	#N/A	#N/A	#N/A	#N/A	#N/A	#N/A	#N/A	0.96999	#N/A	#N/A	#N/A	#N/A	#N/A	#N/A	#N/A	#N/A	#N/A	#N/A	#N/A	#N/A	#N/A	#N/A	#N/A	#N/A	0.461199	#N/A	#N/A	#N/A	#N/A	#N/A	0.383487	#N/A	#N/A	0.900688	0.904443	#N/A	#N/A	0.644262	#N/A	0.832253	0.787435	#N/A	14	ENSG00000018699	TTC27	protein_coding	tetratricopeptide repeat domain 27 [Source:HGNC Symbol;Acc:HGNC:25986]
#261049	#N/A	#N/A	0.665869	#N/A	#N/A	1.80826	#N/A	#N/A	1.25342	1.16762	0.844914	#N/A	#N/A	#N/A	#N/A	#N/A	#N/A	#N/A	#N/A	#N/A	#N/A	#N/A	#N/A	#N/A	#N/A	1.42974	3.31204	#N/A	1.3489	#N/A	#N/A	#N/A	#N/A	#N/A	0.561813	#N/A	1.11708	#N/A	#N/A	0.712298	#N/A	#N/A	#N/A	#N/A	#N/A	#N/A	#N/A	0.765489	#N/A	#N/A	#N/A	#N/A	0.954545	#N/A	#N/A	#N/A	#N/A	1.17906	#N/A	#N/A	#N/A	#N/A	#N/A	14	ENSG00000261049		lncRNA	novel transcript, antisense to FTO
PCBD2	#N/A	#N/A	2.12315	0.888546	1.61082	2.35297	1.23824	#N/A	2.31289	#N/A	#N/A	#N/A	#N/A	#N/A	#N/A	#N/A	#N/A	#N/A	#N/A	#N/A	#N/A	#N/A	#N/A	#N/A	#N/A	#N/A	#N/A	#N/A	#N/A	#N/A	#N/A	#N/A	#N/A	#N/A	#N/A	#N/A	#N/A	#N/A	#N/A	#N/A	#N/A	#N/A	#N/A	#N/A	#N/A	#N/A	#N/A	#N/A	#N/A	#N/A	#N/A	1.61909	#N/A	0.921148	1.82907	2.25187	1.9287	2.245	0.801759	#N/A	#N/A	#N/A	1.69288	14	ENSG00000132570	PCBD2	protein_coding	pterin-4 alpha-carbinolamine dehydratase 2 [Source:HGNC Symbol;Acc:HGNC:24474]
PLD3	#N/A	#N/A	#N/A	0.66474	0.456461	0.977073	0.527809	#N/A	0.641542	#N/A	1.16058	#N/A	#N/A	#N/A	#N/A	#N/A	#N/A	#N/A	#N/A	#N/A	#N/A	#N/A	#N/A	#N/A	#N/A	#N/A	#N/A	#N/A	#N/A	#N/A	#N/A	#N/A	#N/A	#N/A	#N/A	#N/A	#N/A	#N/A	#N/A	#N/A	#N/A	#N/A	#N/A	#N/A	#N/A	0.35708	#N/A	#N/A	0.525008	#N/A	#N/A	#N/A	0.383798	0.524158	#N/A	#N/A	1.30906	0.720341	#N/A	#N/A	#N/A	1.25855	0.813267	14	ENSG00000105223	PLD3	protein_coding	phospholipase D family member 3 [Source:HGNC Symbol;Acc:HGNC:17158]
KIF9-AS1	#N/A	#N/A	0.757293	1.08311	1.00941	2.08129	#N/A	#N/A	0.797282	#N/A	#N/A	#N/A	#N/A	#N/A	#N/A	#N/A	#N/A	#N/A	#N/A	#N/A	#N/A	#N/A	#N/A	#N/A	#N/A	#N/A	#N/A	0.80761	#N/A	#N/A	#N/A	#N/A	#N/A	#N/A	#N/A	#N/A	#N/A	#N/A	#N/A	#N/A	#N/A	#N/A	#N/A	#N/A	#N/A	#N/A	#N/A	#N/A	#N/A	#N/A	#N/A	0.905529	#N/A	0.835248	1.40143	#N/A	2.88477	1.82703	#N/A	1.48601	#N/A	0.9764	1.9376	14	ENSG00000227398	KIF9-AS1	lncRNA	KIF9 antisense RNA 1 [Source:HGNC Symbol;Acc:HGNC:26822]
RIOK2	#N/A	#N/A	0.985898	#N/A	1.31595	1.36227	#N/A	#N/A	1.21578	#N/A	1.70851	#N/A	0.795429	#N/A	#N/A	#N/A	#N/A	#N/A	#N/A	#N/A	#N/A	#N/A	#N/A	#N/A	#N/A	#N/A	#N/A	#N/A	1.30895	#N/A	#N/A	#N/A	#N/A	#N/A	0.338119	#N/A	0.486214	#N/A	#N/A	#N/A	#N/A	#N/A	#N/A	#N/A	#N/A	#N/A	#N/A	#N/A	#N/A	#N/A	#N/A	0.53571	#N/A	#N/A	1.4847	#N/A	#N/A	1.50966	#N/A	#N/A	#N/A	1.29379	1.63803	14	ENSG00000058729	RIOK2	protein_coding	RIO kinase 2 [Source:HGNC Symbol;Acc:HGNC:18999]
RBMXL1	#N/A	#N/A	#N/A	#N/A	#N/A	#N/A	#N/A	#N/A	0.716295	#N/A	#N/A	#N/A	#N/A	#N/A	#N/A	#N/A	#N/A	#N/A	#N/A	#N/A	#N/A	#N/A	#N/A	#N/A	#N/A	#N/A	#N/A	#N/A	#N/A	#N/A	#N/A	#N/A	#N/A	#N/A	0.753504	#N/A	1.80517	1.0944	1.9453	1.40654	0.915223	1.63587	0.899225	0.936932	#N/A	#N/A	#N/A	1.03021	1.24054	1.08162	0.682874	#N/A	#N/A	#N/A	#N/A	#N/A	#N/A	#N/A	#N/A	#N/A	#N/A	#N/A	#N/A	14	ENSG00000213516	RBMXL1	protein_coding	RBMX like 1 [Source:HGNC Symbol;Acc:HGNC:25073]
FBXO38	#N/A	#N/A	#N/A	#N/A	#N/A	#N/A	#N/A	#N/A	#N/A	0.741262	#N/A	#N/A	#N/A	#N/A	#N/A	#N/A	#N/A	#N/A	#N/A	#N/A	#N/A	#N/A	#N/A	#N/A	#N/A	#N/A	#N/A	#N/A	#N/A	#N/A	#N/A	#N/A	#N/A	#N/A	#N/A	0.839164	0.372391	#N/A	0.433534	0.356012	#N/A	0.555198	0.273327	0.479726	0.491981	0.612049	0.352199	0.511952	0.870417	0.412711	#N/A	#N/A	#N/A	#N/A	#N/A	#N/A	#N/A	#N/A	#N/A	#N/A	#N/A	#N/A	#N/A	14	ENSG00000145868	FBXO38	protein_coding	F-box protein 38 [Source:HGNC Symbol;Acc:HGNC:28844]
#259201	#N/A	#N/A	#N/A	#N/A	#N/A	#N/A	#N/A	#N/A	#N/A	1.27552	#N/A	#N/A	#N/A	#N/A	#N/A	#N/A	#N/A	#N/A	#N/A	#N/A	#N/A	#N/A	#N/A	#N/A	#N/A	#N/A	#N/A	#N/A	#N/A	#N/A	#N/A	#N/A	#N/A	#N/A	#N/A	#N/A	1.43056	0.735461	0.813973	0.886373	0.825323	0.942829	0.978571	1.71401	1.34124	#N/A	0.817132	0.879233	#N/A	0.773385	1.24231	#N/A	#N/A	#N/A	#N/A	#N/A	#N/A	#N/A	#N/A	#N/A	#N/A	#N/A	#N/A	14	ENSG00000259201		lncRNA	novel transcript, antisense to TMOD3
#258416	#N/A	#N/A	#N/A	0.148439	#N/A	#N/A	#N/A	#N/A	#N/A	0.174739	#N/A	#N/A	#N/A	#N/A	#N/A	#N/A	#N/A	#N/A	#N/A	#N/A	#N/A	#N/A	#N/A	#N/A	#N/A	#N/A	#N/A	#N/A	#N/A	#N/A	#N/A	#N/A	#N/A	#N/A	#N/A	#N/A	0.140337	0.206854	0.151972	#N/A	0.856048	#N/A	0.426305	0.13892	#N/A	0.146284	0.35576	0.165297	#N/A	0.17151	0.181655	0.155369	#N/A	#N/A	#N/A	#N/A	#N/A	#N/A	#N/A	#N/A	#N/A	#N/A	#N/A	14	ENSG00000258416		lncRNA	novel transcript
#277022	#N/A	#N/A	#N/A	#N/A	#N/A	#N/A	#N/A	#N/A	#N/A	0.484764	#N/A	#N/A	#N/A	#N/A	#N/A	#N/A	#N/A	#N/A	#N/A	#N/A	#N/A	#N/A	#N/A	#N/A	#N/A	#N/A	#N/A	#N/A	#N/A	#N/A	#N/A	#N/A	#N/A	#N/A	1.06276	#N/A	1.38683	1.51848	1.79972	1.53436	1.40497	0.821123	1.90745	1.05937	0.544292	#N/A	1.82118	1.27245	#N/A	2.16041	#N/A	#N/A	#N/A	#N/A	#N/A	#N/A	#N/A	#N/A	#N/A	#N/A	#N/A	#N/A	#N/A	14	ENSG00000277022		lncRNA	novel transcript
POGLUT2	#N/A	#N/A	#N/A	#N/A	#N/A	#N/A	#N/A	#N/A	#N/A	1.72084	#N/A	#N/A	#N/A	#N/A	#N/A	#N/A	#N/A	#N/A	#N/A	#N/A	#N/A	#N/A	#N/A	#N/A	#N/A	#N/A	0.979779	#N/A	0.615549	#N/A	#N/A	#N/A	#N/A	#N/A	#N/A	#N/A	2.50273	1.08758	1.51425	1.54568	1.19901	#N/A	1.50347	#N/A	1.45104	#N/A	1.64091	0.947205	#N/A	1.17821	0.874464	#N/A	#N/A	#N/A	#N/A	#N/A	#N/A	#N/A	#N/A	#N/A	#N/A	#N/A	#N/A	14	ENSG00000134901	POGLUT2	protein_coding	protein O-glucosyltransferase 2 [Source:HGNC Symbol;Acc:HGNC:19350]
ETV3	#N/A	#N/A	#N/A	#N/A	#N/A	#N/A	#N/A	#N/A	#N/A	0.916513	#N/A	1.8019	#N/A	#N/A	#N/A	#N/A	#N/A	#N/A	#N/A	#N/A	#N/A	#N/A	#N/A	#N/A	#N/A	#N/A	#N/A	#N/A	#N/A	#N/A	#N/A	#N/A	#N/A	#N/A	0.614505	#N/A	1.59453	#N/A	0.833054	0.547592	0.470863	#N/A	0.55611	0.600649	#N/A	0.955704	0.51531	0.603514	#N/A	0.770569	0.421736	#N/A	#N/A	#N/A	#N/A	#N/A	#N/A	#N/A	#N/A	#N/A	#N/A	#N/A	#N/A	14	ENSG00000117036	ETV3	protein_coding	ETS variant transcription factor 3 [Source:HGNC Symbol;Acc:HGNC:3492]
ZSWIM9	#N/A	#N/A	#N/A	#N/A	#N/A	#N/A	#N/A	#N/A	#N/A	0.958742	#N/A	#N/A	#N/A	#N/A	#N/A	#N/A	#N/A	#N/A	#N/A	#N/A	#N/A	#N/A	#N/A	#N/A	#N/A	#N/A	1.09644	#N/A	#N/A	#N/A	#N/A	#N/A	#N/A	#N/A	#N/A	1.17273	#N/A	0.514224	#N/A	0.881344	0.644598	0.843317	#N/A	0.912254	0.621647	1.32439	0.551883	0.822957	#N/A	#N/A	0.96052	#N/A	#N/A	1.35639	#N/A	#N/A	#N/A	#N/A	#N/A	#N/A	#N/A	#N/A	#N/A	14	ENSG00000185453	ZSWIM9	protein_coding	zinc finger SWIM-type containing 9 [Source:HGNC Symbol;Acc:HGNC:34495]
GTF2E2	#N/A	#N/A	#N/A	#N/A	#N/A	#N/A	#N/A	#N/A	#N/A	0.559375	#N/A	1.05763	#N/A	#N/A	#N/A	#N/A	#N/A	#N/A	#N/A	#N/A	#N/A	#N/A	#N/A	#N/A	#N/A	#N/A	#N/A	#N/A	#N/A	#N/A	0.373658	#N/A	#N/A	#N/A	0.262184	1.45553	#N/A	0.375926	0.468324	0.404277	#N/A	#N/A	0.401427	#N/A	0.385692	0.642979	#N/A	0.372303	#N/A	0.393399	0.270971	#N/A	#N/A	#N/A	#N/A	#N/A	#N/A	#N/A	#N/A	#N/A	#N/A	#N/A	#N/A	14	ENSG00000197265	GTF2E2	protein_coding	general transcription factor IIE subunit 2 [Source:HGNC Symbol;Acc:HGNC:4651]
PCDHB2	#N/A	#N/A	#N/A	#N/A	#N/A	#N/A	#N/A	#N/A	#N/A	0.118016	#N/A	#N/A	#N/A	#N/A	#N/A	#N/A	#N/A	#N/A	#N/A	#N/A	#N/A	#N/A	#N/A	#N/A	#N/A	#N/A	#N/A	#N/A	#N/A	#N/A	#N/A	#N/A	#N/A	#N/A	#N/A	#N/A	0.277445	0.25141	0.256786	0.613844	1.39376	#N/A	2.71719	0.229754	0.186187	0.175811	0.907965	0.598235	#N/A	0.230559	0.771225	#N/A	#N/A	#N/A	#N/A	#N/A	#N/A	#N/A	#N/A	#N/A	#N/A	#N/A	#N/A	14	ENSG00000112852	PCDHB2	protein_coding	protocadherin beta 2 [Source:HGNC Symbol;Acc:HGNC:8687]
#225335	#N/A	#N/A	0.143506	#N/A	#N/A	#N/A	#N/A	#N/A	#N/A	0.191687	#N/A	#N/A	#N/A	#N/A	#N/A	#N/A	#N/A	#N/A	#N/A	#N/A	#N/A	#N/A	#N/A	#N/A	#N/A	#N/A	#N/A	#N/A	#N/A	#N/A	0.113958	#N/A	#N/A	#N/A	0.207223	#N/A	0.193844	0.249592	0.634172	#N/A	1.30805	#N/A	1.88691	#N/A	#N/A	#N/A	0.689063	0.216714	#N/A	0.243746	#N/A	0.161587	0.172887	#N/A	#N/A	#N/A	#N/A	#N/A	#N/A	#N/A	#N/A	#N/A	#N/A	14	ENSG00000225335		lncRNA	novel transcript
#267199	#N/A	#N/A	0.425549	#N/A	#N/A	#N/A	#N/A	#N/A	#N/A	0.23885	#N/A	#N/A	#N/A	#N/A	#N/A	#N/A	#N/A	#N/A	#N/A	#N/A	#N/A	#N/A	#N/A	#N/A	#N/A	#N/A	#N/A	#N/A	#N/A	#N/A	#N/A	#N/A	#N/A	#N/A	1.03385	#N/A	#N/A	0.859887	0.858462	0.839804	1.38586	0.272491	1.4606	0.566413	#N/A	#N/A	0.794501	0.9913	#N/A	0.755993	0.630131	#N/A	#N/A	#N/A	#N/A	#N/A	#N/A	#N/A	#N/A	#N/A	#N/A	#N/A	#N/A	14	ENSG00000267199		lncRNA	novel transcript, antisense SPIRE1
#254988	#N/A	#N/A	#N/A	#N/A	#N/A	#N/A	#N/A	#N/A	#N/A	0.809106	#N/A	#N/A	#N/A	#N/A	#N/A	#N/A	#N/A	#N/A	#N/A	#N/A	#N/A	#N/A	#N/A	#N/A	#N/A	#N/A	#N/A	#N/A	#N/A	#N/A	#N/A	#N/A	#N/A	#N/A	1.05642	#N/A	1.47907	1.17483	2.09309	2.07626	1.58177	#N/A	2.08983	0.842946	2.09708	#N/A	1.29778	2.19633	#N/A	1.73053	1.16837	#N/A	#N/A	#N/A	#N/A	#N/A	#N/A	#N/A	#N/A	#N/A	#N/A	#N/A	#N/A	14	ENSG00000254988		lncRNA	novel transcript
#283118	#N/A	#N/A	0.603971	#N/A	#N/A	#N/A	#N/A	#N/A	#N/A	0.633535	#N/A	#N/A	#N/A	#N/A	#N/A	#N/A	#N/A	#N/A	#N/A	#N/A	#N/A	#N/A	#N/A	#N/A	#N/A	#N/A	#N/A	#N/A	#N/A	#N/A	#N/A	#N/A	#N/A	#N/A	1.10455	#N/A	1.4638	1.20338	1.24423	1.00055	1.57597	0.797762	1.11429	#N/A	#N/A	0.263565	0.828559	1.1395	#N/A	#N/A	1.77357	#N/A	#N/A	#N/A	#N/A	#N/A	#N/A	#N/A	#N/A	#N/A	#N/A	#N/A	#N/A	14	ENSG00000283118		lncRNA	novel transcript, antisense to ZEB2
EML2	#N/A	#N/A	#N/A	#N/A	#N/A	#N/A	#N/A	#N/A	#N/A	0.718343	#N/A	#N/A	#N/A	#N/A	#N/A	#N/A	#N/A	#N/A	#N/A	#N/A	#N/A	#N/A	#N/A	#N/A	#N/A	#N/A	#N/A	#N/A	#N/A	#N/A	#N/A	#N/A	#N/A	#N/A	0.702501	#N/A	0.835406	0.853324	1.69366	0.532563	0.403241	#N/A	1.83186	1.27995	1.96356	#N/A	1.3012	1.15654	#N/A	2.35138	0.397988	#N/A	#N/A	#N/A	#N/A	#N/A	#N/A	#N/A	#N/A	#N/A	#N/A	#N/A	#N/A	14	ENSG00000125746	EML2	protein_coding	EMAP like 2 [Source:HGNC Symbol;Acc:HGNC:18035]
H2BK1	#N/A	#N/A	#N/A	#N/A	#N/A	#N/A	#N/A	#N/A	#N/A	0.113123	#N/A	#N/A	#N/A	#N/A	#N/A	#N/A	#N/A	#N/A	#N/A	#N/A	#N/A	#N/A	#N/A	#N/A	#N/A	#N/A	#N/A	#N/A	#N/A	#N/A	#N/A	#N/A	#N/A	#N/A	0.0638134	#N/A	0.122363	0.109124	0.0862982	0.141051	0.646169	#N/A	0.364362	0.143103	0.161088	#N/A	0.247972	0.0945847	#N/A	0.0932659	0.147948	#N/A	#N/A	#N/A	#N/A	#N/A	#N/A	#N/A	#N/A	#N/A	#N/A	#N/A	#N/A	14	ENSG00000285480	H2BK1	protein_coding	H2B.K variant histone 1 [Source:HGNC Symbol;Acc:HGNC:53833]
FCER1A	#N/A	#N/A	#N/A	#N/A	#N/A	#N/A	#N/A	#N/A	#N/A	0.0624456	#N/A	#N/A	#N/A	#N/A	#N/A	#N/A	#N/A	#N/A	#N/A	#N/A	#N/A	#N/A	#N/A	#N/A	#N/A	#N/A	#N/A	#N/A	#N/A	#N/A	#N/A	#N/A	#N/A	#N/A	0.0818652	#N/A	0.0817715	0.0859591	0.0881701	0.084363	0.11216	0.0651364	0.089259	0.0713243	#N/A	#N/A	0.0911191	0.0850786	#N/A	0.0847392	0.0900746	#N/A	#N/A	#N/A	#N/A	#N/A	#N/A	#N/A	#N/A	#N/A	#N/A	#N/A	#N/A	14	ENSG00000179639	FCER1A	protein_coding	Fc epsilon receptor Ia [Source:HGNC Symbol;Acc:HGNC:3609]
#231912	#N/A	#N/A	0.0973784	#N/A	#N/A	#N/A	#N/A	#N/A	#N/A	0.106972	#N/A	#N/A	#N/A	#N/A	#N/A	#N/A	#N/A	#N/A	#N/A	#N/A	#N/A	#N/A	#N/A	#N/A	#N/A	#N/A	#N/A	#N/A	#N/A	#N/A	#N/A	#N/A	#N/A	#N/A	0.0571566	#N/A	0.136724	0.0688158	0.0818917	#N/A	0.0879786	0.049813	0.0712658	0.122143	0.114022	#N/A	0.0347824	0.111288	#N/A	#N/A	0.122616	#N/A	#N/A	#N/A	#N/A	#N/A	#N/A	#N/A	#N/A	#N/A	#N/A	#N/A	#N/A	14	ENSG00000231912		lncRNA	novel transcript
ZNF468	#N/A	#N/A	#N/A	#N/A	#N/A	#N/A	#N/A	#N/A	#N/A	1.1453	#N/A	#N/A	#N/A	#N/A	#N/A	#N/A	#N/A	#N/A	#N/A	#N/A	#N/A	#N/A	#N/A	#N/A	#N/A	#N/A	#N/A	#N/A	#N/A	#N/A	#N/A	#N/A	#N/A	#N/A	2.46685	#N/A	3.95929	2.24129	2.25236	2.17159	2.30899	1.85649	2.24588	1.73389	#N/A	#N/A	2.34573	2.88911	#N/A	1.70059	1.7671	#N/A	#N/A	#N/A	#N/A	#N/A	#N/A	#N/A	#N/A	#N/A	#N/A	#N/A	#N/A	14	ENSG00000204604	ZNF468	protein_coding	zinc finger protein 468 [Source:HGNC Symbol;Acc:HGNC:33105]
#277283	#N/A	#N/A	1.07877	#N/A	#N/A	#N/A	#N/A	#N/A	#N/A	0.92124	#N/A	#N/A	#N/A	#N/A	#N/A	#N/A	#N/A	#N/A	#N/A	#N/A	#N/A	#N/A	#N/A	#N/A	#N/A	#N/A	#N/A	#N/A	#N/A	#N/A	#N/A	#N/A	#N/A	#N/A	1.15216	#N/A	1.09162	0.702011	0.713213	#N/A	0.753609	#N/A	0.641098	1.34824	1.54436	#N/A	0.835708	0.895063	#N/A	0.888105	#N/A	#N/A	#N/A	#N/A	#N/A	#N/A	#N/A	#N/A	#N/A	#N/A	#N/A	0.483767	#N/A	14	ENSG00000277283		lncRNA	novel transcript, antisense to RAB35
#275964	#N/A	#N/A	#N/A	#N/A	#N/A	#N/A	#N/A	#N/A	#N/A	0.849783	#N/A	#N/A	#N/A	#N/A	#N/A	#N/A	#N/A	#N/A	#N/A	#N/A	#N/A	#N/A	#N/A	#N/A	#N/A	#N/A	0.345577	#N/A	#N/A	#N/A	#N/A	#N/A	#N/A	#N/A	0.973196	#N/A	1.79732	1.21933	2.47004	1.42924	1.3826	#N/A	1.85251	#N/A	#N/A	#N/A	1.42154	1.41322	#N/A	1.70383	2.20137	#N/A	#N/A	#N/A	#N/A	#N/A	#N/A	#N/A	#N/A	#N/A	0.26609	#N/A	#N/A	14	ENSG00000275964		lncRNA	novel transcript
CARS1-AS1#247473	#N/A	#N/A	#N/A	#N/A	#N/A	#N/A	#N/A	#N/A	#N/A	1.02486	#N/A	#N/A	#N/A	#N/A	#N/A	#N/A	#N/A	#N/A	#N/A	#N/A	#N/A	#N/A	#N/A	#N/A	#N/A	#N/A	#N/A	#N/A	#N/A	#N/A	#N/A	#N/A	#N/A	#N/A	1.06891	#N/A	1.68207	1.11205	1.36597	1.39015	1.31046	#N/A	1.35063	1.23195	1.24069	#N/A	1.88966	1.37638	#N/A	1.59369	1.06054	#N/A	#N/A	#N/A	#N/A	#N/A	#N/A	#N/A	#N/A	#N/A	#N/A	#N/A	#N/A	14	ENSG00000247473	CARS1-AS1	lncRNA	CARS1 antisense RNA 1 [Source:HGNC Symbol;Acc:HGNC:40125]
F13A1	#N/A	#N/A	#N/A	#N/A	#N/A	#N/A	#N/A	#N/A	#N/A	#N/A	0.014624	#N/A	#N/A	#N/A	#N/A	#N/A	#N/A	#N/A	#N/A	#N/A	#N/A	#N/A	#N/A	#N/A	#N/A	#N/A	#N/A	#N/A	#N/A	#N/A	#N/A	#N/A	#N/A	#N/A	0.164673	0.0723184	0.0923741	0.139146	#N/A	0.136672	0.365214	0.143768	0.283532	0.00637326	0.0481378	#N/A	#N/A	0.0946854	#N/A	0.0354772	0.121725	#N/A	#N/A	#N/A	#N/A	#N/A	#N/A	#N/A	#N/A	#N/A	#N/A	#N/A	#N/A	14	ENSG00000124491	F13A1	protein_coding	coagulation factor XIII A chain [Source:HGNC Symbol;Acc:HGNC:3531]
HNRNPUL1	#N/A	#N/A	#N/A	#N/A	#N/A	#N/A	#N/A	#N/A	#N/A	#N/A	1.35827	1.10575	#N/A	#N/A	#N/A	#N/A	#N/A	#N/A	#N/A	#N/A	#N/A	#N/A	#N/A	#N/A	#N/A	#N/A	#N/A	#N/A	#N/A	#N/A	#N/A	#N/A	#N/A	#N/A	0.428036	#N/A	0.688691	0.394455	0.424793	0.354041	0.279659	0.528443	#N/A	0.287165	#N/A	#N/A	0.294722	0.357719	0.96655	#N/A	0.287351	#N/A	#N/A	#N/A	#N/A	#N/A	#N/A	#N/A	#N/A	#N/A	#N/A	#N/A	#N/A	14	ENSG00000105323	HNRNPUL1	protein_coding	heterogeneous nuclear ribonucleoprotein U like 1 [Source:HGNC Symbol;Acc:HGNC:17011]
#234584	#N/A	#N/A	1.86203	1.71145	#N/A	1.59464	#N/A	#N/A	#N/A	#N/A	0.718497	#N/A	1.43536	#N/A	#N/A	#N/A	#N/A	#N/A	#N/A	#N/A	#N/A	#N/A	#N/A	#N/A	#N/A	#N/A	#N/A	#N/A	1.85251	#N/A	1.42605	#N/A	#N/A	1.31648	#N/A	#N/A	#N/A	#N/A	#N/A	#N/A	#N/A	#N/A	#N/A	#N/A	#N/A	#N/A	#N/A	#N/A	#N/A	#N/A	#N/A	2.28867	#N/A	#N/A	1.61025	0.718683	#N/A	0.809089	#N/A	#N/A	#N/A	1.40825	1.1865	14	ENSG00000234584		lncRNA	novel transcript
QTRT2	#N/A	#N/A	#N/A	#N/A	#N/A	#N/A	#N/A	#N/A	#N/A	#N/A	1.455	#N/A	#N/A	#N/A	#N/A	#N/A	#N/A	#N/A	#N/A	#N/A	#N/A	#N/A	#N/A	#N/A	#N/A	#N/A	#N/A	#N/A	#N/A	#N/A	#N/A	#N/A	#N/A	#N/A	0.653277	#N/A	0.558819	0.823475	#N/A	0.448232	0.507766	0.971971	0.366812	#N/A	#N/A	#N/A	0.448602	0.617517	#N/A	0.5011	0.408975	#N/A	0.69109	#N/A	#N/A	#N/A	#N/A	1.27097	#N/A	#N/A	#N/A	#N/A	#N/A	14	ENSG00000151576	QTRT2	protein_coding	queuine tRNA-ribosyltransferase accessory subunit 2 [Source:HGNC Symbol;Acc:HGNC:25771]
TDG	#N/A	#N/A	0.305724	#N/A	#N/A	0.986522	#N/A	#N/A	#N/A	#N/A	1.0099	#N/A	#N/A	#N/A	#N/A	#N/A	#N/A	#N/A	#N/A	#N/A	#N/A	#N/A	#N/A	#N/A	#N/A	#N/A	0.853794	0.616799	0.788501	#N/A	#N/A	#N/A	#N/A	#N/A	#N/A	#N/A	#N/A	#N/A	#N/A	#N/A	#N/A	#N/A	#N/A	#N/A	0.487635	0.505439	#N/A	0.349978	#N/A	0.285406	#N/A	#N/A	#N/A	1.07815	#N/A	0.815092	1.75561	#N/A	#N/A	#N/A	#N/A	#N/A	1.04815	14	ENSG00000139372	TDG	protein_coding	thymine DNA glycosylase [Source:HGNC Symbol;Acc:HGNC:11700]
LINC00511	#N/A	#N/A	#N/A	#N/A	#N/A	#N/A	#N/A	#N/A	#N/A	#N/A	0.157455	#N/A	#N/A	#N/A	#N/A	#N/A	#N/A	#N/A	#N/A	#N/A	#N/A	#N/A	#N/A	#N/A	#N/A	#N/A	#N/A	0.197489	#N/A	#N/A	#N/A	#N/A	#N/A	#N/A	1.12544	#N/A	#N/A	1.08778	0.982096	#N/A	1.37045	0.581144	1.3073	0.623624	0.722072	#N/A	0.916631	1.72061	#N/A	0.789009	1.41447	#N/A	#N/A	#N/A	#N/A	#N/A	#N/A	#N/A	#N/A	#N/A	#N/A	#N/A	#N/A	14	ENSG00000227036	LINC00511	lncRNA	long intergenic non-protein coding RNA 511 [Source:HGNC Symbol;Acc:HGNC:43564]
CSK	#N/A	#N/A	#N/A	#N/A	#N/A	#N/A	#N/A	#N/A	#N/A	#N/A	1.22561	#N/A	#N/A	#N/A	#N/A	#N/A	#N/A	#N/A	#N/A	#N/A	#N/A	#N/A	#N/A	#N/A	#N/A	#N/A	#N/A	#N/A	#N/A	#N/A	#N/A	#N/A	#N/A	#N/A	0.611308	#N/A	0.908661	#N/A	0.932573	0.694098	0.583835	0.805527	0.70873	0.682466	0.648644	#N/A	0.755218	1.09451	#N/A	0.841689	0.591687	#N/A	#N/A	#N/A	#N/A	#N/A	#N/A	#N/A	#N/A	#N/A	#N/A	#N/A	#N/A	14	ENSG00000103653	CSK	protein_coding	C-terminal Src kinase [Source:HGNC Symbol;Acc:HGNC:2444]
C1GALT1C1#171155	#N/A	#N/A	#N/A	#N/A	#N/A	#N/A	#N/A	#N/A	#N/A	#N/A	0.503162	0.536375	#N/A	#N/A	#N/A	#N/A	#N/A	#N/A	#N/A	#N/A	#N/A	#N/A	#N/A	#N/A	#N/A	#N/A	#N/A	#N/A	#N/A	#N/A	#N/A	#N/A	#N/A	#N/A	0.696321	#N/A	1.45926	0.715618	1.01526	0.953564	#N/A	#N/A	#N/A	1.07825	0.863457	1.2985	#N/A	0.633483	1.02864	0.874873	0.867416	#N/A	#N/A	#N/A	#N/A	#N/A	#N/A	#N/A	#N/A	#N/A	#N/A	#N/A	#N/A	14	ENSG00000171155	C1GALT1C1	protein_coding	C1GALT1 specific chaperone 1 [Source:HGNC Symbol;Acc:HGNC:24338]
GNA11	#N/A	#N/A	#N/A	#N/A	#N/A	#N/A	#N/A	#N/A	#N/A	#N/A	1.12685	1.49105	#N/A	#N/A	#N/A	#N/A	#N/A	#N/A	#N/A	#N/A	#N/A	#N/A	#N/A	#N/A	#N/A	#N/A	1.66342	1.15101	1.59826	#N/A	#N/A	#N/A	#N/A	#N/A	#N/A	#N/A	0.802356	0.54423	0.796357	#N/A	#N/A	#N/A	#N/A	0.503542	#N/A	#N/A	#N/A	#N/A	1.00522	#N/A	#N/A	#N/A	#N/A	#N/A	#N/A	1.28145	#N/A	0.770094	#N/A	#N/A	#N/A	1.46012	1.66579	14	ENSG00000088256	GNA11	protein_coding	G protein subunit alpha 11 [Source:HGNC Symbol;Acc:HGNC:4379]
SYNPO2L-AS1	#N/A	#N/A	1.97837	1.25014	1.2654	3.71313	#N/A	#N/A	#N/A	#N/A	0.994201	#N/A	#N/A	#N/A	#N/A	#N/A	#N/A	#N/A	#N/A	#N/A	#N/A	#N/A	#N/A	#N/A	#N/A	#N/A	1.14302	1.1042	#N/A	#N/A	#N/A	#N/A	#N/A	#N/A	#N/A	#N/A	#N/A	#N/A	#N/A	#N/A	#N/A	#N/A	#N/A	#N/A	#N/A	#N/A	#N/A	#N/A	#N/A	#N/A	#N/A	2.19781	#N/A	#N/A	3.40077	1.04745	#N/A	2.1041	1.80902	#N/A	#N/A	1.85824	1.49567	14	ENSG00000271848	SYNPO2L-AS1	lncRNA	SYNPO2L antisense RNA 1 [Source:HGNC Symbol;Acc:HGNC:55242]
SGSH	#N/A	#N/A	#N/A	#N/A	#N/A	#N/A	#N/A	#N/A	#N/A	#N/A	#N/A	1.00099	#N/A	#N/A	#N/A	#N/A	#N/A	#N/A	#N/A	#N/A	#N/A	#N/A	#N/A	#N/A	#N/A	#N/A	#N/A	#N/A	#N/A	#N/A	#N/A	#N/A	#N/A	#N/A	0.65358	#N/A	1.07395	0.854088	0.990892	#N/A	0.784245	1.60352	0.750664	0.898315	0.92868	#N/A	1.05839	0.983648	#N/A	1.27902	0.59004	#N/A	#N/A	#N/A	#N/A	#N/A	#N/A	#N/A	#N/A	#N/A	#N/A	#N/A	#N/A	14	ENSG00000181523	SGSH	protein_coding	N-sulfoglucosamine sulfohydrolase [Source:HGNC Symbol;Acc:HGNC:10818]
TSGA10	#N/A	#N/A	0.651913	#N/A	0.990323	1.25315	#N/A	#N/A	#N/A	#N/A	#N/A	#N/A	0.959265	#N/A	#N/A	#N/A	#N/A	#N/A	#N/A	#N/A	#N/A	#N/A	#N/A	#N/A	#N/A	#N/A	#N/A	#N/A	#N/A	#N/A	#N/A	#N/A	#N/A	#N/A	#N/A	#N/A	#N/A	0.511246	#N/A	#N/A	0.466787	#N/A	#N/A	#N/A	#N/A	#N/A	#N/A	0.616116	#N/A	0.470297	0.374668	0.817618	#N/A	#N/A	#N/A	1.09616	2.06496	1.52531	#N/A	#N/A	1.03277	#N/A	#N/A	14	ENSG00000135951	TSGA10	protein_coding	testis specific 10 [Source:HGNC Symbol;Acc:HGNC:14927]
#269191	#N/A	#N/A	#N/A	#N/A	#N/A	#N/A	#N/A	#N/A	#N/A	#N/A	#N/A	#N/A	0.772667	#N/A	0.214479	#N/A	#N/A	#N/A	#N/A	#N/A	#N/A	#N/A	#N/A	#N/A	#N/A	#N/A	#N/A	#N/A	#N/A	#N/A	#N/A	#N/A	#N/A	#N/A	0.948134	#N/A	#N/A	#N/A	0.835942	0.69877	0.763188	#N/A	0.717158	#N/A	1.29659	1.07604	0.720597	1.25471	0.577142	1.1931	1.09321	#N/A	#N/A	#N/A	#N/A	#N/A	#N/A	#N/A	#N/A	#N/A	#N/A	#N/A	#N/A	14	ENSG00000269191		lncRNA	novel transcript, antisense to FKBP8
C2CD4D-AS1	#N/A	#N/A	2.53014	0.5841	0.429128	0.359771	#N/A	#N/A	#N/A	#N/A	#N/A	#N/A	#N/A	#N/A	#N/A	#N/A	#N/A	#N/A	#N/A	#N/A	#N/A	#N/A	#N/A	#N/A	#N/A	#N/A	#N/A	#N/A	#N/A	#N/A	#N/A	#N/A	#N/A	#N/A	#N/A	#N/A	#N/A	#N/A	#N/A	0.883514	1.04368	1.4619	0.985854	1.23802	#N/A	#N/A	#N/A	1.05578	#N/A	0.979575	1.16896	2.47202	0.556682	#N/A	#N/A	#N/A	#N/A	#N/A	#N/A	#N/A	#N/A	#N/A	#N/A	14	ENSG00000234614	C2CD4D-AS1	lncRNA	C2CD4D and THEM5 antisense RNA 1 [Source:HGNC Symbol;Acc:HGNC:54045]
#259458	#N/A	#N/A	2.10526	#N/A	#N/A	#N/A	#N/A	#N/A	#N/A	#N/A	#N/A	#N/A	#N/A	#N/A	#N/A	#N/A	#N/A	#N/A	#N/A	#N/A	#N/A	#N/A	#N/A	#N/A	#N/A	#N/A	#N/A	0.522063	0.498576	#N/A	#N/A	#N/A	#N/A	#N/A	#N/A	#N/A	#N/A	#N/A	0.730112	#N/A	#N/A	#N/A	0.759502	#N/A	#N/A	0.966534	#N/A	0.713006	#N/A	0.941744	0.915832	2.55061	0.785043	#N/A	0.442182	0.246078	#N/A	#N/A	#N/A	#N/A	#N/A	0.453648	#N/A	14	ENSG00000259458		lncRNA	uncharacterized protein MGC15885 [Source:NCBI gene (formerly Entrezgene);Acc:197003]
ABTB2	#N/A	#N/A	2.44145	1.53853	2.14283	3.10567	2.00703	#N/A	#N/A	#N/A	#N/A	#N/A	#N/A	#N/A	0.468756	#N/A	#N/A	#N/A	#N/A	#N/A	#N/A	#N/A	#N/A	#N/A	#N/A	#N/A	1.88016	2.19489	2.16858	#N/A	#N/A	#N/A	#N/A	#N/A	#N/A	#N/A	#N/A	#N/A	#N/A	#N/A	#N/A	#N/A	#N/A	#N/A	#N/A	#N/A	#N/A	#N/A	#N/A	#N/A	#N/A	#N/A	#N/A	#N/A	3.26407	1.93704	2.10172	3.32706	#N/A	#N/A	#N/A	2.77679	#N/A	14	ENSG00000166016	ABTB2	protein_coding	ankyrin repeat and BTB domain containing 2 [Source:HGNC Symbol;Acc:HGNC:23842]
#287271	#N/A	#N/A	1.33009	0.585633	#N/A	#N/A	#N/A	#N/A	#N/A	#N/A	#N/A	#N/A	#N/A	#N/A	#N/A	#N/A	#N/A	#N/A	#N/A	#N/A	#N/A	#N/A	#N/A	#N/A	#N/A	#N/A	#N/A	#N/A	#N/A	#N/A	#N/A	#N/A	#N/A	#N/A	#N/A	#N/A	#N/A	0.926951	0.884301	0.95371	1.25291	1.06788	1.40956	0.910332	#N/A	#N/A	1.53635	2.75651	#N/A	1.12119	0.84372	#N/A	#N/A	#N/A	#N/A	#N/A	#N/A	#N/A	#N/A	#N/A	#N/A	0.305747	#N/A	14	ENSG00000287271		lncRNA	novel transcript, antisense to FBXO17and FBXO27
#258525	#N/A	#N/A	1.2085	1.31182	#N/A	#N/A	#N/A	#N/A	#N/A	#N/A	#N/A	#N/A	#N/A	#N/A	#N/A	#N/A	#N/A	#N/A	#N/A	#N/A	#N/A	#N/A	#N/A	#N/A	#N/A	#N/A	#N/A	#N/A	1.10694	#N/A	#N/A	#N/A	#N/A	#N/A	0.961824	#N/A	#N/A	0.902478	0.838426	0.830847	0.817997	#N/A	#N/A	1.0499	#N/A	#N/A	#N/A	0.958106	#N/A	1.17248	1.1184	#N/A	#N/A	#N/A	#N/A	#N/A	#N/A	#N/A	#N/A	#N/A	#N/A	0.874259	0.570022	14	ENSG00000258525		lncRNA	novel transcript, antisense to COCH
PLCE1-AS2	#N/A	#N/A	0.181914	0.159025	#N/A	#N/A	#N/A	#N/A	#N/A	#N/A	#N/A	#N/A	#N/A	#N/A	#N/A	#N/A	#N/A	#N/A	#N/A	#N/A	#N/A	#N/A	#N/A	#N/A	#N/A	#N/A	#N/A	#N/A	#N/A	#N/A	#N/A	#N/A	#N/A	#N/A	0.502951	#N/A	0.223104	0.187429	0.25424	0.321625	2.1008	#N/A	0.974632	0.142098	0.133937	#N/A	0.564836	0.381729	#N/A	#N/A	0.317643	#N/A	#N/A	#N/A	#N/A	#N/A	#N/A	#N/A	#N/A	#N/A	#N/A	#N/A	#N/A	14	ENSG00000232913	PLCE1-AS2	lncRNA	PLCE1 antisense RNA 2 [Source:HGNC Symbol;Acc:HGNC:51206]
MYF5	#N/A	#N/A	0.165229	#N/A	#N/A	#N/A	#N/A	#N/A	#N/A	#N/A	#N/A	#N/A	#N/A	#N/A	#N/A	#N/A	#N/A	#N/A	#N/A	#N/A	#N/A	#N/A	#N/A	#N/A	#N/A	#N/A	#N/A	#N/A	#N/A	#N/A	#N/A	#N/A	#N/A	#N/A	0.18011	#N/A	0.154044	0.186217	0.162154	0.156598	0.167908	0.155262	0.196219	0.16252	#N/A	#N/A	0.194306	0.180691	#N/A	0.183587	0.149344	#N/A	#N/A	#N/A	#N/A	#N/A	#N/A	#N/A	#N/A	#N/A	#N/A	#N/A	#N/A	14	ENSG00000111049	MYF5	protein_coding	myogenic factor 5 [Source:HGNC Symbol;Acc:HGNC:7565]
ZNF497	#N/A	#N/A	0.823729	#N/A	0.524402	#N/A	#N/A	#N/A	#N/A	#N/A	#N/A	#N/A	#N/A	#N/A	#N/A	#N/A	#N/A	#N/A	#N/A	#N/A	#N/A	#N/A	#N/A	#N/A	#N/A	#N/A	#N/A	0.497852	#N/A	#N/A	#N/A	#N/A	#N/A	#N/A	1.5604	#N/A	1.04	1.30359	0.841927	0.925772	1.08462	1.16199	#N/A	0.891619	#N/A	#N/A	#N/A	0.921037	#N/A	0.638479	0.691181	#N/A	#N/A	#N/A	#N/A	#N/A	#N/A	#N/A	#N/A	#N/A	#N/A	#N/A	#N/A	14	ENSG00000174586	ZNF497	protein_coding	zinc finger protein 497 [Source:HGNC Symbol;Acc:HGNC:23714]
ALDH3B1	#N/A	#N/A	0.475186	#N/A	#N/A	#N/A	#N/A	#N/A	#N/A	#N/A	#N/A	#N/A	#N/A	#N/A	#N/A	#N/A	#N/A	#N/A	#N/A	#N/A	#N/A	#N/A	#N/A	#N/A	#N/A	#N/A	#N/A	#N/A	#N/A	#N/A	#N/A	#N/A	#N/A	#N/A	0.911316	#N/A	0.98817	1.25312	1.80955	0.972691	1.16461	#N/A	1.84766	0.611019	0.343084	#N/A	1.48017	0.907792	#N/A	1.56631	0.903559	#N/A	#N/A	#N/A	#N/A	#N/A	#N/A	#N/A	#N/A	#N/A	#N/A	#N/A	#N/A	14	ENSG00000006534	ALDH3B1	protein_coding	aldehyde dehydrogenase 3 family member B1 [Source:HGNC Symbol;Acc:HGNC:410]
MID2	#N/A	#N/A	#N/A	0.878221	#N/A	#N/A	#N/A	#N/A	#N/A	#N/A	#N/A	#N/A	#N/A	#N/A	0.897874	0.589871	#N/A	#N/A	#N/A	#N/A	#N/A	#N/A	#N/A	#N/A	#N/A	1.61504	4.00963	3.91265	4.00651	1.67211	0.780568	#N/A	#N/A	#N/A	#N/A	1.82222	#N/A	#N/A	#N/A	0.371989	#N/A	0.512985	#N/A	#N/A	#N/A	0.786246	#N/A	#N/A	#N/A	#N/A	#N/A	#N/A	#N/A	#N/A	#N/A	#N/A	#N/A	#N/A	#N/A	#N/A	#N/A	#N/A	1.40174	14	ENSG00000080561	MID2	protein_coding	midline 2 [Source:HGNC Symbol;Acc:HGNC:7096]
PWRN1	#N/A	#N/A	#N/A	0.681944	#N/A	0.317054	#N/A	#N/A	#N/A	#N/A	#N/A	#N/A	#N/A	#N/A	0.0912061	0.0404725	#N/A	#N/A	#N/A	#N/A	#N/A	#N/A	#N/A	#N/A	#N/A	#N/A	0.566985	#N/A	0.447614	#N/A	1.34226	#N/A	#N/A	#N/A	#N/A	#N/A	#N/A	#N/A	1.06784	#N/A	#N/A	#N/A	2.42306	#N/A	1.25134	#N/A	1.42351	1.60587	#N/A	2.53945	#N/A	#N/A	#N/A	#N/A	#N/A	#N/A	#N/A	#N/A	#N/A	#N/A	#N/A	0.419763	#N/A	14	ENSG00000259905	PWRN1	lncRNA	Prader-Willi region non-protein coding RNA 1 [Source:HGNC Symbol;Acc:HGNC:33235]
#274833	#N/A	#N/A	#N/A	0.617896	0.406344	#N/A	#N/A	#N/A	#N/A	#N/A	#N/A	#N/A	#N/A	#N/A	#N/A	#N/A	#N/A	#N/A	#N/A	#N/A	#N/A	#N/A	#N/A	#N/A	#N/A	#N/A	#N/A	#N/A	#N/A	#N/A	0.865071	#N/A	#N/A	#N/A	1.0741	#N/A	1.56933	1.39923	1.20616	#N/A	1.36632	#N/A	0.935128	#N/A	#N/A	0.651248	0.760397	1.52207	#N/A	1.42088	1.8181	#N/A	#N/A	#N/A	#N/A	#N/A	#N/A	#N/A	#N/A	#N/A	#N/A	#N/A	#N/A	14	ENSG00000274833		lncRNA	novel transcript
ZNF333	#N/A	#N/A	#N/A	0.55714	#N/A	#N/A	1.04875	#N/A	#N/A	#N/A	#N/A	#N/A	#N/A	#N/A	#N/A	#N/A	#N/A	#N/A	#N/A	#N/A	#N/A	#N/A	#N/A	#N/A	#N/A	#N/A	#N/A	#N/A	#N/A	#N/A	#N/A	#N/A	#N/A	#N/A	0.46261	#N/A	#N/A	0.489339	#N/A	0.492264	0.407081	0.792526	0.318795	#N/A	#N/A	0.887121	0.5075	0.374785	1.341	#N/A	0.374432	#N/A	#N/A	#N/A	#N/A	#N/A	#N/A	#N/A	#N/A	#N/A	#N/A	1.39608	#N/A	14	ENSG00000160961	ZNF333	protein_coding	zinc finger protein 333 [Source:HGNC Symbol;Acc:HGNC:15624]
TSPAN10	#N/A	#N/A	#N/A	#N/A	0.287281	#N/A	#N/A	#N/A	#N/A	#N/A	#N/A	#N/A	#N/A	#N/A	#N/A	#N/A	#N/A	#N/A	#N/A	#N/A	#N/A	#N/A	#N/A	#N/A	#N/A	#N/A	#N/A	#N/A	#N/A	#N/A	#N/A	#N/A	#N/A	#N/A	#N/A	#N/A	0.972445	0.90319	1.71225	1.57207	1.1743	#N/A	1.26227	1.24579	0.958225	0.384774	0.884625	0.953181	#N/A	1.32803	1.24697	#N/A	#N/A	#N/A	#N/A	#N/A	#N/A	#N/A	#N/A	#N/A	#N/A	#N/A	#N/A	14	ENSG00000182612	TSPAN10	protein_coding	tetraspanin 10 [Source:HGNC Symbol;Acc:HGNC:29942]
DPYSL5	#N/A	#N/A	#N/A	#N/A	0.159062	#N/A	#N/A	#N/A	#N/A	#N/A	#N/A	#N/A	#N/A	#N/A	#N/A	#N/A	#N/A	#N/A	#N/A	#N/A	#N/A	#N/A	#N/A	#N/A	#N/A	#N/A	0.156497	#N/A	#N/A	#N/A	#N/A	#N/A	#N/A	#N/A	0.513624	#N/A	#N/A	0.700763	#N/A	#N/A	1.16362	0.358564	0.85005	0.217806	0.183442	#N/A	0.8242	0.493999	#N/A	0.477462	0.560656	#N/A	#N/A	#N/A	#N/A	#N/A	#N/A	#N/A	#N/A	#N/A	#N/A	0.12258	#N/A	14	ENSG00000157851	DPYSL5	protein_coding	dihydropyrimidinase like 5 [Source:HGNC Symbol;Acc:HGNC:20637]
AGBL2#165923	#N/A	#N/A	#N/A	#N/A	#N/A	0.28438	#N/A	#N/A	#N/A	#N/A	#N/A	#N/A	#N/A	#N/A	#N/A	#N/A	#N/A	#N/A	#N/A	#N/A	#N/A	#N/A	#N/A	#N/A	#N/A	#N/A	#N/A	#N/A	#N/A	#N/A	#N/A	#N/A	#N/A	#N/A	1.7181	#N/A	#N/A	1.72516	0.884228	#N/A	1.38916	1.04659	1.99391	0.945207	0.996651	0.386433	1.14287	2.74204	#N/A	1.98758	1.47947	#N/A	#N/A	#N/A	#N/A	#N/A	#N/A	#N/A	#N/A	#N/A	#N/A	#N/A	#N/A	14	ENSG00000165923	AGBL2	protein_coding	AGBL carboxypeptidase 2 [Source:HGNC Symbol;Acc:HGNC:26296]
LRRC36	#N/A	#N/A	#N/A	#N/A	#N/A	0.0194822	#N/A	#N/A	#N/A	#N/A	#N/A	#N/A	#N/A	#N/A	#N/A	#N/A	#N/A	#N/A	#N/A	#N/A	#N/A	#N/A	#N/A	#N/A	#N/A	#N/A	#N/A	#N/A	#N/A	#N/A	#N/A	#N/A	#N/A	#N/A	0.607713	#N/A	#N/A	0.698392	0.757395	0.735803	1.37115	0.305328	1.53844	0.442974	#N/A	0.183941	0.544766	0.914279	#N/A	0.817456	0.903691	#N/A	#N/A	#N/A	#N/A	#N/A	#N/A	#N/A	#N/A	#N/A	#N/A	#N/A	#N/A	14	ENSG00000159708	LRRC36	protein_coding	leucine rich repeat containing 36 [Source:HGNC Symbol;Acc:HGNC:25615]
DGKQ	#N/A	#N/A	#N/A	#N/A	#N/A	1.1699	#N/A	#N/A	#N/A	#N/A	#N/A	#N/A	#N/A	#N/A	#N/A	#N/A	#N/A	#N/A	#N/A	#N/A	#N/A	#N/A	#N/A	#N/A	#N/A	0.854189	#N/A	#N/A	#N/A	#N/A	#N/A	#N/A	#N/A	#N/A	0.622726	#N/A	#N/A	0.665548	#N/A	#N/A	0.638896	1.22891	0.660541	0.872246	#N/A	1.59792	0.839043	0.719301	1.7399	0.773578	0.908635	#N/A	#N/A	#N/A	#N/A	#N/A	#N/A	#N/A	#N/A	#N/A	#N/A	#N/A	#N/A	14	ENSG00000145214	DGKQ	protein_coding	diacylglycerol kinase theta [Source:HGNC Symbol;Acc:HGNC:2856]
C11orf42	#N/A	#N/A	#N/A	#N/A	#N/A	0.344737	#N/A	#N/A	#N/A	#N/A	#N/A	#N/A	#N/A	#N/A	#N/A	#N/A	#N/A	#N/A	#N/A	#N/A	#N/A	#N/A	#N/A	#N/A	#N/A	#N/A	#N/A	#N/A	#N/A	#N/A	#N/A	#N/A	#N/A	#N/A	1.02424	#N/A	1.07416	0.771468	1.02418	1.05817	0.900278	#N/A	0.833348	1.45035	#N/A	#N/A	0.890687	1.10004	#N/A	1.12401	1.58386	#N/A	#N/A	#N/A	#N/A	#N/A	#N/A	#N/A	#N/A	#N/A	0.372167	#N/A	#N/A	14	ENSG00000180878	C11orf42	protein_coding	chromosome 11 open reading frame 42 [Source:HGNC Symbol;Acc:HGNC:28541]
RNGTT	#N/A	#N/A	#N/A	#N/A	#N/A	#N/A	0.649124	#N/A	#N/A	#N/A	#N/A	#N/A	#N/A	#N/A	#N/A	#N/A	#N/A	#N/A	#N/A	#N/A	#N/A	#N/A	#N/A	#N/A	#N/A	#N/A	#N/A	#N/A	#N/A	#N/A	#N/A	#N/A	#N/A	#N/A	0.255202	0.709134	#N/A	0.206716	0.250687	0.181465	#N/A	0.429851	#N/A	#N/A	0.278573	0.482696	0.214137	0.319747	0.87815	0.249189	#N/A	#N/A	#N/A	#N/A	#N/A	#N/A	1.18847	#N/A	#N/A	#N/A	#N/A	#N/A	#N/A	14	ENSG00000111880	RNGTT	protein_coding	RNA guanylyltransferase and 5'-phosphatase [Source:HGNC Symbol;Acc:HGNC:10073]
GPR63	#N/A	#N/A	#N/A	#N/A	#N/A	#N/A	0.0456281	#N/A	#N/A	#N/A	#N/A	#N/A	#N/A	#N/A	#N/A	#N/A	#N/A	#N/A	#N/A	#N/A	#N/A	#N/A	#N/A	#N/A	#N/A	#N/A	#N/A	#N/A	#N/A	#N/A	#N/A	#N/A	#N/A	#N/A	0.179889	#N/A	0.177939	0.188911	0.14155	0.126116	0.204762	#N/A	0.160081	0.129765	0.14733	#N/A	0.201197	0.157611	#N/A	0.134615	0.188317	#N/A	#N/A	#N/A	#N/A	#N/A	#N/A	#N/A	#N/A	#N/A	#N/A	#N/A	#N/A	14	ENSG00000112218	GPR63	protein_coding	G protein-coupled receptor 63 [Source:HGNC Symbol;Acc:HGNC:13302]
INO80E	#N/A	#N/A	#N/A	#N/A	#N/A	#N/A	#N/A	#N/A	#N/A	#N/A	#N/A	#N/A	#N/A	#N/A	#N/A	#N/A	#N/A	#N/A	#N/A	#N/A	#N/A	#N/A	0.747583	#N/A	#N/A	#N/A	#N/A	#N/A	#N/A	#N/A	#N/A	#N/A	#N/A	#N/A	0.618242	#N/A	0.42267	0.759732	#N/A	0.414003	0.618654	0.979549	0.282991	0.457444	#N/A	0.929614	0.322627	0.515493	2.53206	#N/A	0.77607	#N/A	#N/A	#N/A	#N/A	#N/A	#N/A	#N/A	#N/A	#N/A	#N/A	#N/A	#N/A	14	ENSG00000169592	INO80E	protein_coding	INO80 complex subunit E [Source:HGNC Symbol;Acc:HGNC:26905]
ZNF461	#N/A	#N/A	#N/A	#N/A	#N/A	#N/A	#N/A	#N/A	#N/A	#N/A	#N/A	#N/A	#N/A	#N/A	#N/A	#N/A	#N/A	#N/A	#N/A	#N/A	#N/A	#N/A	0.765487	#N/A	#N/A	#N/A	#N/A	#N/A	#N/A	#N/A	#N/A	#N/A	#N/A	#N/A	#N/A	#N/A	0.394573	0.461108	0.558215	0.469567	#N/A	0.621673	0.695687	0.628594	0.736294	1.24731	0.744489	0.68401	#N/A	0.643959	#N/A	#N/A	#N/A	#N/A	#N/A	#N/A	1.51198	#N/A	#N/A	#N/A	#N/A	#N/A	#N/A	14	ENSG00000197808	ZNF461	protein_coding	zinc finger protein 461 [Source:HGNC Symbol;Acc:HGNC:21629]
TPD52	#N/A	#N/A	#N/A	#N/A	#N/A	#N/A	#N/A	#N/A	#N/A	#N/A	#N/A	#N/A	#N/A	#N/A	1.77526	1.1665	#N/A	#N/A	#N/A	#N/A	#N/A	#N/A	#N/A	#N/A	#N/A	#N/A	0.975087	0.753488	#N/A	#N/A	#N/A	#N/A	#N/A	#N/A	#N/A	#N/A	#N/A	0.565644	#N/A	0.795825	0.824509	0.49022	#N/A	#N/A	#N/A	#N/A	#N/A	#N/A	#N/A	#N/A	1.14578	2.30788	0.816985	#N/A	2.14925	1.39672	#N/A	1.34666	#N/A	#N/A	#N/A	#N/A	#N/A	14	ENSG00000076554	TPD52	protein_coding	tumor protein D52 [Source:HGNC Symbol;Acc:HGNC:12005]
ZNF793	#N/A	#N/A	#N/A	#N/A	#N/A	#N/A	#N/A	#N/A	#N/A	#N/A	#N/A	#N/A	#N/A	#N/A	1.19149	#N/A	#N/A	#N/A	#N/A	#N/A	#N/A	#N/A	#N/A	#N/A	#N/A	1.38494	2.54726	1.86443	3.48476	#N/A	#N/A	#N/A	#N/A	#N/A	#N/A	#N/A	0.505786	#N/A	0.812933	#N/A	#N/A	#N/A	1.14182	0.564826	1.16388	0.913959	1.22737	1.22784	#N/A	1.52986	#N/A	#N/A	#N/A	#N/A	#N/A	#N/A	#N/A	#N/A	#N/A	#N/A	#N/A	#N/A	#N/A	14	ENSG00000188227	ZNF793	protein_coding	zinc finger protein 793 [Source:HGNC Symbol;Acc:HGNC:33115]
CSRP1-AS1	#N/A	#N/A	#N/A	#N/A	#N/A	#N/A	#N/A	#N/A	#N/A	#N/A	#N/A	#N/A	#N/A	#N/A	0.91836	#N/A	#N/A	#N/A	#N/A	#N/A	#N/A	#N/A	#N/A	#N/A	#N/A	#N/A	#N/A	#N/A	#N/A	#N/A	#N/A	#N/A	#N/A	#N/A	1.24672	#N/A	1.49493	1.17559	2.61548	1.10319	0.981504	#N/A	2.26533	2.20691	3.03288	#N/A	2.00454	1.9049	#N/A	2.63021	1.1138	#N/A	#N/A	#N/A	#N/A	#N/A	#N/A	#N/A	#N/A	#N/A	#N/A	#N/A	#N/A	14	ENSG00000224536	CSRP1-AS1	lncRNA	CSRP1 antisense RNA 1 [Source:HGNC Symbol;Acc:HGNC:55856]
CCDC88B	#N/A	#N/A	#N/A	#N/A	#N/A	#N/A	#N/A	#N/A	#N/A	#N/A	#N/A	#N/A	#N/A	#N/A	0.0327041	#N/A	#N/A	#N/A	#N/A	#N/A	#N/A	#N/A	#N/A	#N/A	#N/A	#N/A	#N/A	#N/A	#N/A	#N/A	#N/A	#N/A	#N/A	#N/A	0.597232	#N/A	0.600804	0.342797	0.710899	0.443875	1.60941	#N/A	1.29896	#N/A	0.199507	#N/A	1.35284	0.644526	#N/A	0.801521	0.596747	#N/A	#N/A	#N/A	#N/A	#N/A	#N/A	#N/A	#N/A	#N/A	0.165366	#N/A	#N/A	14	ENSG00000168071	CCDC88B	protein_coding	coiled-coil domain containing 88B [Source:HGNC Symbol;Acc:HGNC:26757]
ZBTB18	#N/A	#N/A	#N/A	#N/A	#N/A	#N/A	#N/A	#N/A	#N/A	#N/A	#N/A	#N/A	#N/A	#N/A	#N/A	0.00732034	#N/A	#N/A	#N/A	#N/A	#N/A	#N/A	#N/A	#N/A	#N/A	#N/A	#N/A	#N/A	#N/A	#N/A	#N/A	#N/A	#N/A	#N/A	0.0385805	#N/A	0.0833227	0.0389637	0.0492624	#N/A	0.0596212	#N/A	0.0778772	0.0843877	0.0897885	0.0927327	#N/A	0.038118	#N/A	0.0547955	0.0552952	0.126235	#N/A	#N/A	#N/A	#N/A	#N/A	#N/A	#N/A	#N/A	#N/A	#N/A	#N/A	14	ENSG00000179456	ZBTB18	protein_coding	zinc finger and BTB domain containing 18 [Source:HGNC Symbol;Acc:HGNC:13030]
INKA1	#N/A	#N/A	#N/A	#N/A	#N/A	#N/A	#N/A	#N/A	#N/A	#N/A	#N/A	#N/A	#N/A	#N/A	#N/A	0.0134985	#N/A	#N/A	#N/A	#N/A	#N/A	#N/A	#N/A	#N/A	#N/A	#N/A	#N/A	#N/A	#N/A	#N/A	0.105959	#N/A	#N/A	#N/A	0.215768	#N/A	0.369762	0.249137	0.355175	0.300725	0.483969	0.214863	0.647103	#N/A	0.185153	0.171668	#N/A	0.325746	#N/A	#N/A	0.290096	#N/A	#N/A	#N/A	#N/A	#N/A	#N/A	#N/A	#N/A	#N/A	#N/A	#N/A	#N/A	14	ENSG00000185614	INKA1	protein_coding	inka box actin regulator 1 [Source:HGNC Symbol;Acc:HGNC:32480]
MCTP1	#N/A	#N/A	#N/A	#N/A	#N/A	#N/A	#N/A	#N/A	#N/A	#N/A	#N/A	#N/A	#N/A	#N/A	#N/A	#N/A	#N/A	#N/A	#N/A	0.00118013	#N/A	#N/A	#N/A	#N/A	#N/A	#N/A	#N/A	#N/A	#N/A	#N/A	#N/A	#N/A	#N/A	#N/A	2.94237	0.156356	#N/A	2.37205	#N/A	1.15107	3.00724	0.611571	1.35149	0.884541	0.829333	0.317713	1.09101	1.66586	#N/A	#N/A	3.90047	#N/A	#N/A	#N/A	#N/A	#N/A	#N/A	#N/A	#N/A	#N/A	#N/A	#N/A	#N/A	14	ENSG00000175471	MCTP1	protein_coding	multiple C2 and transmembrane domain containing 1 [Source:HGNC Symbol;Acc:HGNC:26183]
CADM3	#N/A	#N/A	#N/A	#N/A	#N/A	#N/A	#N/A	#N/A	#N/A	#N/A	#N/A	#N/A	#N/A	#N/A	#N/A	#N/A	#N/A	#N/A	#N/A	0.00274066	#N/A	#N/A	#N/A	#N/A	#N/A	#N/A	#N/A	#N/A	#N/A	#N/A	#N/A	#N/A	#N/A	#N/A	0.179906	#N/A	0.127716	0.111511	0.181952	0.172388	0.221948	#N/A	0.200837	0.157919	0.150144	#N/A	0.20075	0.156667	#N/A	0.132701	0.158663	#N/A	#N/A	#N/A	#N/A	#N/A	#N/A	#N/A	#N/A	#N/A	#N/A	#N/A	#N/A	14	ENSG00000162706	CADM3	protein_coding	cell adhesion molecule 3 [Source:HGNC Symbol;Acc:HGNC:17601]
USP4	#N/A	#N/A	#N/A	#N/A	#N/A	#N/A	#N/A	#N/A	#N/A	#N/A	#N/A	#N/A	#N/A	#N/A	#N/A	#N/A	#N/A	#N/A	#N/A	#N/A	#N/A	#N/A	#N/A	#N/A	#N/A	0.753742	#N/A	#N/A	#N/A	#N/A	#N/A	#N/A	#N/A	#N/A	#N/A	#N/A	#N/A	0.229448	0.359967	#N/A	#N/A	0.310123	0.382512	0.419432	0.60411	0.602005	0.270887	0.56772	1.52942	0.574966	#N/A	#N/A	#N/A	#N/A	#N/A	#N/A	0.929668	0.734311	#N/A	#N/A	#N/A	#N/A	#N/A	14	ENSG00000114316	USP4	protein_coding	ubiquitin specific peptidase 4 [Source:HGNC Symbol;Acc:HGNC:12627]
CSMD2	#N/A	#N/A	#N/A	#N/A	#N/A	#N/A	#N/A	#N/A	#N/A	#N/A	#N/A	#N/A	#N/A	#N/A	#N/A	#N/A	#N/A	#N/A	#N/A	#N/A	#N/A	#N/A	#N/A	#N/A	#N/A	0.539043	#N/A	#N/A	#N/A	#N/A	#N/A	#N/A	#N/A	#N/A	2.58056	#N/A	#N/A	1.89264	0.933926	1.87314	3.0265	2.02374	1.98849	2.02964	1.35697	#N/A	1.63842	1.89324	#N/A	1.80551	2.18189	#N/A	#N/A	#N/A	#N/A	#N/A	#N/A	#N/A	#N/A	#N/A	#N/A	#N/A	#N/A	14	ENSG00000121904	CSMD2	protein_coding	CUB and Sushi multiple domains 2 [Source:HGNC Symbol;Acc:HGNC:19290]
PANX1	#N/A	#N/A	#N/A	#N/A	#N/A	#N/A	#N/A	#N/A	#N/A	#N/A	#N/A	#N/A	#N/A	#N/A	#N/A	#N/A	#N/A	#N/A	#N/A	#N/A	#N/A	#N/A	#N/A	#N/A	#N/A	#N/A	1.49899	#N/A	#N/A	#N/A	#N/A	#N/A	#N/A	#N/A	1.09281	#N/A	#N/A	#N/A	1.3029	0.821078	0.777352	1.34703	0.848358	0.667709	1.00498	0.919134	0.75862	0.811803	#N/A	0.758588	#N/A	#N/A	1.1474	#N/A	#N/A	#N/A	#N/A	#N/A	#N/A	#N/A	#N/A	#N/A	#N/A	14	ENSG00000110218	PANX1	protein_coding	pannexin 1 [Source:HGNC Symbol;Acc:HGNC:8599]
#248125	#N/A	#N/A	#N/A	#N/A	#N/A	#N/A	#N/A	#N/A	#N/A	#N/A	#N/A	#N/A	#N/A	#N/A	#N/A	#N/A	#N/A	#N/A	#N/A	#N/A	#N/A	#N/A	#N/A	#N/A	#N/A	#N/A	0.228504	#N/A	#N/A	#N/A	#N/A	#N/A	#N/A	#N/A	1.09516	#N/A	1.01003	#N/A	0.748263	1.30126	1.57429	#N/A	1.1292	0.986452	0.766136	#N/A	#N/A	0.896857	0.195281	#N/A	1.69308	0.97886	#N/A	#N/A	#N/A	#N/A	#N/A	#N/A	#N/A	#N/A	0.19232	#N/A	#N/A	14	ENSG00000248125		lncRNA	novel transcript
RPL21	#N/A	#N/A	#N/A	#N/A	#N/A	#N/A	#N/A	#N/A	#N/A	#N/A	#N/A	#N/A	#N/A	#N/A	#N/A	#N/A	#N/A	#N/A	#N/A	#N/A	#N/A	#N/A	#N/A	#N/A	#N/A	#N/A	0.0585052	0.0525448	#N/A	#N/A	#N/A	#N/A	#N/A	#N/A	0.0555042	#N/A	0.0412734	0.0667734	#N/A	#N/A	0.0930361	0.0795839	0.101869	0.0357168	#N/A	#N/A	0.0712524	0.0566977	0.0460557	0.0733894	0.065045	#N/A	#N/A	#N/A	#N/A	#N/A	#N/A	#N/A	#N/A	#N/A	#N/A	#N/A	#N/A	14	ENSG00000122026	RPL21	protein_coding	ribosomal protein L21 [Source:HGNC Symbol;Acc:HGNC:10313]
HARS2	#N/A	#N/A	#N/A	#N/A	#N/A	#N/A	#N/A	#N/A	#N/A	#N/A	#N/A	#N/A	#N/A	#N/A	#N/A	#N/A	#N/A	#N/A	#N/A	#N/A	#N/A	#N/A	#N/A	#N/A	#N/A	#N/A	0.956276	#N/A	1.18319	#N/A	#N/A	#N/A	#N/A	#N/A	0.41729	#N/A	0.618446	#N/A	0.542266	#N/A	0.315581	#N/A	#N/A	0.597534	0.716178	0.709952	0.57015	0.49365	1.07421	0.632631	#N/A	#N/A	#N/A	#N/A	#N/A	#N/A	#N/A	#N/A	#N/A	#N/A	0.954695	#N/A	#N/A	14	ENSG00000112855	HARS2	protein_coding	histidyl-tRNA synthetase 2, mitochondrial [Source:HGNC Symbol;Acc:HGNC:4817]
MAPK8IP1	#N/A	#N/A	#N/A	#N/A	#N/A	#N/A	#N/A	#N/A	#N/A	#N/A	#N/A	#N/A	#N/A	#N/A	#N/A	#N/A	#N/A	#N/A	#N/A	#N/A	#N/A	#N/A	#N/A	#N/A	#N/A	#N/A	0.165105	#N/A	#N/A	#N/A	#N/A	#N/A	#N/A	#N/A	0.195941	#N/A	#N/A	0.302919	0.274376	0.287362	1.4977	0.179902	1.06751	0.177953	0.200987	#N/A	0.913727	0.404058	#N/A	0.327761	0.216835	#N/A	#N/A	#N/A	#N/A	#N/A	#N/A	#N/A	#N/A	#N/A	#N/A	#N/A	#N/A	14	ENSG00000121653	MAPK8IP1	protein_coding	mitogen-activated protein kinase 8 interacting protein 1 [Source:HGNC Symbol;Acc:HGNC:6882]
#272108	#N/A	#N/A	#N/A	#N/A	#N/A	#N/A	#N/A	#N/A	#N/A	#N/A	#N/A	#N/A	#N/A	#N/A	#N/A	#N/A	#N/A	#N/A	#N/A	#N/A	#N/A	#N/A	#N/A	#N/A	#N/A	#N/A	0.178507	#N/A	#N/A	#N/A	#N/A	#N/A	0.12273	#N/A	0.960359	#N/A	0.443647	1.045	0.963723	0.952845	1.3804	#N/A	2.13635	#N/A	0.209733	#N/A	1.74156	0.67769	#N/A	0.458751	1.2313	#N/A	#N/A	#N/A	#N/A	#N/A	#N/A	#N/A	#N/A	#N/A	#N/A	#N/A	#N/A	14	ENSG00000272108		lncRNA	novel transcript
ZC3H12C	#N/A	#N/A	#N/A	#N/A	#N/A	#N/A	#N/A	#N/A	#N/A	#N/A	#N/A	#N/A	#N/A	#N/A	#N/A	#N/A	#N/A	#N/A	#N/A	#N/A	#N/A	#N/A	#N/A	#N/A	#N/A	#N/A	#N/A	1.00286	1.27023	1.48828	0.597171	#N/A	#N/A	#N/A	#N/A	#N/A	#N/A	#N/A	#N/A	#N/A	#N/A	#N/A	#N/A	#N/A	#N/A	#N/A	#N/A	#N/A	#N/A	#N/A	#N/A	2.45536	1.06693	1.76604	2.28309	2.06444	3.14008	2.96465	1.41403	#N/A	#N/A	2.82522	2.58844	14	ENSG00000149289	ZC3H12C	protein_coding	zinc finger CCCH-type containing 12C [Source:HGNC Symbol;Acc:HGNC:29362]
RPL5	#N/A	#N/A	#N/A	#N/A	#N/A	#N/A	#N/A	#N/A	#N/A	#N/A	#N/A	#N/A	#N/A	#N/A	#N/A	#N/A	#N/A	#N/A	#N/A	#N/A	#N/A	#N/A	#N/A	#N/A	#N/A	#N/A	#N/A	0.13179	#N/A	#N/A	#N/A	#N/A	#N/A	#N/A	0.270687	#N/A	0.372659	0.343258	#N/A	#N/A	0.7988	0.105744	1.00109	0.239971	0.158739	0.137356	0.709007	0.73822	#N/A	1.43297	#N/A	#N/A	#N/A	0.0061576	#N/A	#N/A	#N/A	#N/A	#N/A	#N/A	#N/A	#N/A	#N/A	14	ENSG00000122406	RPL5	protein_coding	ribosomal protein L5 [Source:HGNC Symbol;Acc:HGNC:10360]
ITGA2B	#N/A	#N/A	#N/A	#N/A	#N/A	#N/A	#N/A	#N/A	#N/A	#N/A	#N/A	#N/A	#N/A	#N/A	#N/A	#N/A	#N/A	#N/A	#N/A	#N/A	#N/A	#N/A	#N/A	#N/A	#N/A	#N/A	#N/A	0.304217	0.296122	#N/A	#N/A	#N/A	#N/A	#N/A	1.38808	#N/A	#N/A	0.911769	0.708356	0.763977	1.23175	1.01284	1.46448	1.37192	#N/A	#N/A	1.30658	0.986911	#N/A	0.684814	1.0561	#N/A	#N/A	#N/A	#N/A	#N/A	#N/A	#N/A	#N/A	#N/A	#N/A	#N/A	#N/A	14	ENSG00000005961	ITGA2B	protein_coding	integrin subunit alpha 2b [Source:HGNC Symbol;Acc:HGNC:6138]
PTBP1	#N/A	#N/A	#N/A	#N/A	#N/A	#N/A	#N/A	#N/A	#N/A	#N/A	#N/A	#N/A	#N/A	#N/A	#N/A	#N/A	#N/A	#N/A	#N/A	#N/A	#N/A	#N/A	#N/A	#N/A	#N/A	#N/A	#N/A	#N/A	1.53703	#N/A	#N/A	#N/A	#N/A	#N/A	0.76389	#N/A	0.631207	0.731281	#N/A	0.510301	0.659147	0.953545	#N/A	0.552225	0.413991	0.973382	0.447324	0.7034	2.65373	#N/A	0.551301	#N/A	#N/A	#N/A	#N/A	#N/A	#N/A	#N/A	#N/A	#N/A	#N/A	#N/A	#N/A	14	ENSG00000011304	PTBP1	protein_coding	polypyrimidine tract binding protein 1 [Source:HGNC Symbol;Acc:HGNC:9583]
GALK2	#N/A	#N/A	#N/A	#N/A	#N/A	#N/A	#N/A	#N/A	#N/A	#N/A	#N/A	#N/A	#N/A	#N/A	#N/A	#N/A	#N/A	#N/A	#N/A	#N/A	#N/A	#N/A	#N/A	#N/A	#N/A	#N/A	#N/A	#N/A	0.79667	#N/A	#N/A	#N/A	#N/A	#N/A	0.26069	0.715711	0.323569	0.275314	#N/A	0.262629	#N/A	0.584049	#N/A	0.285022	#N/A	0.6138	#N/A	0.255102	#N/A	#N/A	0.357712	#N/A	#N/A	#N/A	#N/A	0.920833	1.29751	#N/A	0.89181	#N/A	#N/A	#N/A	#N/A	14	ENSG00000156958	GALK2	protein_coding	galactokinase 2 [Source:HGNC Symbol;Acc:HGNC:4119]
BAG5	#N/A	#N/A	#N/A	#N/A	#N/A	#N/A	#N/A	#N/A	#N/A	#N/A	#N/A	#N/A	#N/A	#N/A	#N/A	#N/A	#N/A	#N/A	#N/A	#N/A	#N/A	#N/A	#N/A	#N/A	#N/A	#N/A	#N/A	#N/A	1.22868	#N/A	#N/A	#N/A	#N/A	#N/A	#N/A	#N/A	1.48541	#N/A	0.954595	0.544774	#N/A	0.617895	0.485751	0.922303	0.581481	0.857348	#N/A	0.458253	#N/A	0.671336	#N/A	0.805196	#N/A	1.18966	#N/A	#N/A	0.913075	#N/A	#N/A	#N/A	#N/A	#N/A	#N/A	14	ENSG00000166170	BAG5	protein_coding	BAG cochaperone 5 [Source:HGNC Symbol;Acc:HGNC:941]
WNK3	#N/A	#N/A	#N/A	#N/A	#N/A	#N/A	#N/A	#N/A	#N/A	#N/A	#N/A	#N/A	#N/A	#N/A	#N/A	#N/A	#N/A	#N/A	#N/A	#N/A	#N/A	#N/A	#N/A	#N/A	#N/A	#N/A	#N/A	#N/A	0.206462	#N/A	#N/A	#N/A	#N/A	#N/A	0.885416	#N/A	#N/A	0.722643	1.39425	0.793187	1.19007	0.822717	0.984024	0.870684	0.920599	#N/A	0.958641	1.14025	#N/A	1.27839	1.02761	#N/A	#N/A	#N/A	#N/A	#N/A	#N/A	#N/A	#N/A	#N/A	#N/A	#N/A	#N/A	14	ENSG00000196632	WNK3	protein_coding	WNK lysine deficient protein kinase 3 [Source:HGNC Symbol;Acc:HGNC:14543]
PPP1R12A-AS1	#N/A	#N/A	#N/A	#N/A	#N/A	#N/A	#N/A	#N/A	#N/A	#N/A	#N/A	#N/A	#N/A	#N/A	#N/A	#N/A	#N/A	#N/A	#N/A	#N/A	#N/A	#N/A	#N/A	#N/A	#N/A	#N/A	#N/A	#N/A	0.427039	#N/A	#N/A	#N/A	#N/A	#N/A	2.26681	#N/A	2.17036	1.83292	1.27685	1.76896	1.25622	1.34366	1.55095	1.48729	#N/A	#N/A	1.38274	1.58028	#N/A	1.85017	1.81967	#N/A	#N/A	#N/A	#N/A	#N/A	#N/A	#N/A	#N/A	#N/A	#N/A	#N/A	#N/A	14	ENSG00000257557	PPP1R12A-AS1	lncRNA	PPP1R12A antisense RNA 1 [Source:HGNC Symbol;Acc:HGNC:51903]
SPATA6L	#N/A	#N/A	#N/A	#N/A	#N/A	#N/A	#N/A	#N/A	#N/A	#N/A	#N/A	#N/A	#N/A	#N/A	#N/A	#N/A	#N/A	#N/A	#N/A	#N/A	#N/A	#N/A	#N/A	#N/A	#N/A	#N/A	#N/A	#N/A	1.00134	#N/A	#N/A	#N/A	#N/A	#N/A	1.6798	#N/A	1.25592	1.25602	2.02041	1.07858	1.46967	#N/A	1.99789	1.91714	1.57659	#N/A	1.57786	2.11489	#N/A	1.66097	1.13254	#N/A	#N/A	#N/A	#N/A	#N/A	#N/A	#N/A	#N/A	#N/A	#N/A	#N/A	#N/A	14	ENSG00000106686	SPATA6L	protein_coding	spermatogenesis associated 6 like [Source:HGNC Symbol;Acc:HGNC:25472]
CXCL17	#N/A	#N/A	#N/A	#N/A	#N/A	#N/A	#N/A	#N/A	#N/A	#N/A	#N/A	#N/A	#N/A	#N/A	#N/A	#N/A	#N/A	#N/A	#N/A	#N/A	#N/A	#N/A	#N/A	#N/A	#N/A	#N/A	#N/A	#N/A	0.277071	#N/A	#N/A	#N/A	#N/A	#N/A	#N/A	#N/A	3.09317	1.89647	1.52503	1.60191	1.52781	0.74948	3.3291	1.24041	1.29876	#N/A	2.20101	1.84639	#N/A	2.53085	1.85437	#N/A	#N/A	#N/A	#N/A	#N/A	#N/A	#N/A	#N/A	#N/A	#N/A	#N/A	#N/A	14	ENSG00000189377	CXCL17	protein_coding	C-X-C motif chemokine ligand 17 [Source:HGNC Symbol;Acc:HGNC:19232]
#226526	#N/A	#N/A	#N/A	#N/A	#N/A	#N/A	#N/A	#N/A	#N/A	#N/A	#N/A	#N/A	#N/A	#N/A	#N/A	#N/A	#N/A	#N/A	#N/A	#N/A	#N/A	#N/A	#N/A	#N/A	#N/A	#N/A	#N/A	#N/A	#N/A	#N/A	1.03937	#N/A	1.79203	#N/A	0.665204	#N/A	1.14079	#N/A	0.645457	0.595311	0.755912	1.59612	0.617407	#N/A	0.894388	#N/A	0.618932	0.837332	1.11494	#N/A	0.89649	#N/A	#N/A	#N/A	#N/A	#N/A	#N/A	#N/A	#N/A	#N/A	#N/A	#N/A	#N/A	14	ENSG00000226526		lncRNA	novel transcript
NFKBID	#N/A	#N/A	#N/A	#N/A	#N/A	#N/A	#N/A	#N/A	#N/A	#N/A	#N/A	#N/A	#N/A	#N/A	#N/A	#N/A	#N/A	#N/A	#N/A	#N/A	#N/A	#N/A	#N/A	#N/A	#N/A	#N/A	#N/A	#N/A	#N/A	#N/A	#N/A	#N/A	0.186338	#N/A	2.49629	#N/A	1.34472	3.89925	1.67173	2.35762	4.45268	1.16641	1.4896	0.955404	#N/A	#N/A	1.05794	1.96525	#N/A	0.604099	4.18839	#N/A	#N/A	#N/A	#N/A	#N/A	#N/A	#N/A	#N/A	#N/A	#N/A	#N/A	#N/A	14	ENSG00000167604	NFKBID	protein_coding	NFKB inhibitor delta [Source:HGNC Symbol;Acc:HGNC:15671]
ATP13A2	#N/A	#N/A	#N/A	#N/A	#N/A	#N/A	#N/A	#N/A	#N/A	#N/A	#N/A	#N/A	#N/A	#N/A	#N/A	#N/A	#N/A	#N/A	#N/A	#N/A	#N/A	#N/A	#N/A	#N/A	#N/A	#N/A	#N/A	#N/A	#N/A	#N/A	#N/A	#N/A	0.953556	#N/A	0.798406	#N/A	#N/A	0.728274	#N/A	0.744586	0.622785	1.02697	0.494134	0.622972	0.757509	#N/A	0.593677	0.813889	1.44394	0.521594	0.894469	#N/A	#N/A	#N/A	#N/A	#N/A	#N/A	#N/A	#N/A	#N/A	#N/A	#N/A	#N/A	14	ENSG00000159363	ATP13A2	protein_coding	ATPase cation transporting 13A2 [Source:HGNC Symbol;Acc:HGNC:30213]
MYOSLID	#N/A	#N/A	#N/A	#N/A	#N/A	#N/A	#N/A	#N/A	#N/A	#N/A	#N/A	#N/A	#N/A	#N/A	#N/A	#N/A	#N/A	#N/A	#N/A	#N/A	#N/A	#N/A	#N/A	#N/A	#N/A	#N/A	#N/A	#N/A	#N/A	#N/A	#N/A	#N/A	0.100007	#N/A	0.373149	#N/A	0.266274	0.726974	0.492273	0.331732	1.23843	#N/A	1.33648	0.112653	#N/A	0.155313	0.709575	0.479103	#N/A	0.424514	0.316772	#N/A	#N/A	#N/A	#N/A	#N/A	#N/A	#N/A	#N/A	#N/A	#N/A	#N/A	#N/A	14	ENSG00000229647	MYOSLID	lncRNA	myocardin-induced smooth muscle lncRNA, inducer of differentiation [Source:HGNC Symbol;Acc:HGNC:51821]
ZNF724	#N/A	#N/A	#N/A	#N/A	#N/A	#N/A	#N/A	#N/A	#N/A	#N/A	#N/A	#N/A	#N/A	#N/A	#N/A	#N/A	#N/A	#N/A	#N/A	#N/A	#N/A	#N/A	#N/A	#N/A	#N/A	#N/A	#N/A	#N/A	#N/A	#N/A	#N/A	#N/A	0.140917	#N/A	1.14697	#N/A	1.11306	1.37175	1.40974	1.71973	1.57968	#N/A	2.26077	0.890097	0.488997	#N/A	1.2791	1.13249	#N/A	1.67733	1.0845	#N/A	#N/A	#N/A	#N/A	#N/A	#N/A	#N/A	#N/A	#N/A	#N/A	#N/A	#N/A	14	ENSG00000196081	ZNF724	protein_coding	zinc finger protein 724 [Source:HGNC Symbol;Acc:HGNC:32460]
RENBP	#N/A	#N/A	#N/A	#N/A	#N/A	#N/A	#N/A	#N/A	#N/A	#N/A	#N/A	#N/A	#N/A	#N/A	#N/A	#N/A	#N/A	#N/A	#N/A	#N/A	#N/A	#N/A	#N/A	#N/A	#N/A	#N/A	#N/A	#N/A	#N/A	#N/A	#N/A	#N/A	0.13063	#N/A	1.29598	#N/A	1.13806	1.77313	1.29356	1.69959	3.2208	0.249794	2.62958	0.491401	#N/A	#N/A	1.94295	0.952162	#N/A	1.45031	2.24579	#N/A	#N/A	#N/A	#N/A	#N/A	#N/A	#N/A	#N/A	#N/A	#N/A	#N/A	#N/A	14	ENSG00000102032	RENBP	protein_coding	renin binding protein [Source:HGNC Symbol;Acc:HGNC:9959]
IL10RB	#N/A	#N/A	#N/A	#N/A	#N/A	#N/A	#N/A	#N/A	#N/A	#N/A	#N/A	#N/A	#N/A	#N/A	#N/A	#N/A	#N/A	#N/A	#N/A	#N/A	#N/A	#N/A	#N/A	#N/A	#N/A	#N/A	#N/A	#N/A	#N/A	#N/A	0.468895	#N/A	#N/A	1.03445	0.659541	1.20484	0.882514	#N/A	1.83868	0.590519	#N/A	0.457891	2.01147	1.58299	1.63248	#N/A	1.59991	1.13015	#N/A	2.42914	#N/A	#N/A	#N/A	#N/A	#N/A	#N/A	#N/A	#N/A	#N/A	#N/A	#N/A	#N/A	#N/A	14	ENSG00000243646	IL10RB	protein_coding	interleukin 10 receptor subunit beta [Source:HGNC Symbol;Acc:HGNC:5965]
CBL	#N/A	#N/A	#N/A	#N/A	#N/A	#N/A	#N/A	#N/A	#N/A	#N/A	#N/A	#N/A	#N/A	#N/A	#N/A	#N/A	#N/A	#N/A	#N/A	#N/A	#N/A	#N/A	#N/A	#N/A	#N/A	#N/A	#N/A	#N/A	#N/A	#N/A	#N/A	#N/A	#N/A	0.922846	0.495347	#N/A	0.656177	0.638292	0.712978	0.795672	0.545478	0.855439	0.456307	#N/A	0.495314	#N/A	#N/A	0.606221	1.10565	0.3855	0.76194	#N/A	#N/A	#N/A	#N/A	#N/A	#N/A	#N/A	#N/A	#N/A	#N/A	#N/A	#N/A	14	ENSG00000110395	CBL	protein_coding	Cbl proto-oncogene [Source:HGNC Symbol;Acc:HGNC:1541]
RC3H2	#N/A	#N/A	#N/A	#N/A	#N/A	#N/A	#N/A	#N/A	#N/A	#N/A	#N/A	#N/A	#N/A	#N/A	#N/A	#N/A	#N/A	#N/A	#N/A	#N/A	#N/A	#N/A	#N/A	#N/A	#N/A	#N/A	#N/A	#N/A	#N/A	#N/A	#N/A	#N/A	#N/A	0.639262	0.243625	#N/A	0.285251	0.288482	0.339386	#N/A	#N/A	0.62259	0.177902	0.350004	0.333793	0.853275	0.2479	0.466106	1.15702	0.33351	#N/A	#N/A	#N/A	#N/A	#N/A	#N/A	#N/A	#N/A	#N/A	#N/A	#N/A	#N/A	#N/A	14	ENSG00000056586	RC3H2	protein_coding	ring finger and CCCH-type domains 2 [Source:HGNC Symbol;Acc:HGNC:21461]
EXOC2	#N/A	#N/A	#N/A	#N/A	#N/A	#N/A	#N/A	#N/A	#N/A	#N/A	#N/A	#N/A	#N/A	#N/A	#N/A	#N/A	#N/A	#N/A	#N/A	#N/A	#N/A	#N/A	#N/A	#N/A	#N/A	#N/A	#N/A	#N/A	#N/A	#N/A	0.408432	#N/A	#N/A	0.714967	0.342979	#N/A	#N/A	0.388547	0.308441	0.433661	0.318796	0.512525	#N/A	0.335293	0.390854	0.790848	#N/A	0.383403	0.669244	0.280073	#N/A	#N/A	#N/A	#N/A	#N/A	#N/A	#N/A	#N/A	#N/A	#N/A	#N/A	#N/A	#N/A	14	ENSG00000112685	EXOC2	protein_coding	exocyst complex component 2 [Source:HGNC Symbol;Acc:HGNC:24968]
CTDP1#060069	#N/A	#N/A	#N/A	#N/A	#N/A	#N/A	#N/A	#N/A	#N/A	#N/A	#N/A	#N/A	#N/A	#N/A	#N/A	#N/A	#N/A	#N/A	#N/A	#N/A	#N/A	#N/A	#N/A	#N/A	#N/A	#N/A	#N/A	#N/A	#N/A	#N/A	#N/A	#N/A	#N/A	1.48361	0.787501	#N/A	#N/A	0.575378	0.526772	0.790668	0.509078	0.699146	0.507798	0.574573	#N/A	1.25942	0.576442	0.770299	#N/A	0.501582	0.598334	#N/A	#N/A	#N/A	#N/A	#N/A	#N/A	#N/A	#N/A	#N/A	#N/A	#N/A	#N/A	14	ENSG00000060069	CTDP1	protein_coding	CTD phosphatase subunit 1 [Source:HGNC Symbol;Acc:HGNC:2498]
#281333	#N/A	#N/A	#N/A	#N/A	#N/A	#N/A	#N/A	#N/A	#N/A	#N/A	#N/A	#N/A	#N/A	#N/A	#N/A	#N/A	#N/A	#N/A	#N/A	#N/A	#N/A	#N/A	#N/A	#N/A	#N/A	#N/A	#N/A	#N/A	#N/A	#N/A	0.144397	#N/A	#N/A	#N/A	0.460577	#N/A	0.405507	0.618822	0.380031	0.212643	2.25046	#N/A	1.89483	0.203932	0.16021	#N/A	0.728072	0.764167	#N/A	0.58187	0.689944	#N/A	#N/A	#N/A	#N/A	#N/A	#N/A	#N/A	#N/A	#N/A	#N/A	#N/A	#N/A	14	ENSG00000281333		lncRNA	novel transcript, antisense to KITLG
LINC00426	#N/A	#N/A	#N/A	#N/A	#N/A	#N/A	#N/A	#N/A	#N/A	#N/A	#N/A	#N/A	#N/A	#N/A	#N/A	#N/A	#N/A	#N/A	#N/A	#N/A	#N/A	#N/A	#N/A	#N/A	#N/A	#N/A	#N/A	#N/A	#N/A	#N/A	0.109376	#N/A	#N/A	#N/A	0.196655	#N/A	0.146314	0.185409	0.180699	0.187445	0.72315	#N/A	0.299045	0.177186	0.165529	#N/A	0.151522	0.179982	#N/A	0.149234	0.187709	#N/A	#N/A	#N/A	#N/A	#N/A	#N/A	#N/A	#N/A	#N/A	#N/A	#N/A	#N/A	14	ENSG00000238121	LINC00426	lncRNA	long intergenic non-protein coding RNA 426 [Source:HGNC Symbol;Acc:HGNC:42761]
#287712	#N/A	#N/A	#N/A	#N/A	#N/A	#N/A	#N/A	#N/A	#N/A	#N/A	#N/A	#N/A	#N/A	#N/A	#N/A	#N/A	#N/A	#N/A	#N/A	#N/A	#N/A	#N/A	#N/A	#N/A	#N/A	#N/A	#N/A	#N/A	#N/A	#N/A	0.0905498	#N/A	#N/A	#N/A	0.092056	#N/A	0.0974016	#N/A	0.153332	0.134948	0.475107	0.101834	0.590144	#N/A	#N/A	#N/A	0.148822	0.142573	#N/A	0.159516	0.0771653	0.115087	0.124539	#N/A	#N/A	#N/A	#N/A	#N/A	#N/A	#N/A	#N/A	#N/A	#N/A	14	ENSG00000287712		lncRNA	novel transcript
FCN3	#N/A	#N/A	#N/A	#N/A	#N/A	#N/A	#N/A	#N/A	#N/A	#N/A	#N/A	#N/A	#N/A	#N/A	#N/A	#N/A	#N/A	#N/A	#N/A	#N/A	#N/A	#N/A	#N/A	#N/A	#N/A	#N/A	#N/A	#N/A	#N/A	#N/A	0.0920305	#N/A	#N/A	#N/A	0.160011	#N/A	0.123442	0.152274	0.0892186	0.163245	0.172149	0.139938	0.203599	#N/A	0.134786	#N/A	0.114712	0.134741	#N/A	0.111975	0.169179	#N/A	#N/A	#N/A	#N/A	#N/A	#N/A	#N/A	#N/A	#N/A	#N/A	#N/A	#N/A	14	ENSG00000142748	FCN3	protein_coding	ficolin 3 [Source:HGNC Symbol;Acc:HGNC:3625]
BRK1	#N/A	#N/A	#N/A	#N/A	#N/A	#N/A	#N/A	#N/A	#N/A	#N/A	#N/A	#N/A	#N/A	#N/A	#N/A	#N/A	#N/A	#N/A	#N/A	#N/A	#N/A	#N/A	#N/A	#N/A	#N/A	#N/A	#N/A	#N/A	#N/A	#N/A	0.122201	#N/A	#N/A	#N/A	0.26815	#N/A	0.27857	0.37158	#N/A	#N/A	1.38724	0.188337	0.857873	0.197225	0.169966	0.154133	0.379163	0.704804	#N/A	0.63865	0.391814	#N/A	#N/A	#N/A	#N/A	#N/A	#N/A	#N/A	#N/A	#N/A	#N/A	#N/A	#N/A	14	ENSG00000254999	BRK1	protein_coding	BRICK1 subunit of SCAR/WAVE actin nucleating complex [Source:HGNC Symbol;Acc:HGNC:23057]
TLE3	#N/A	#N/A	#N/A	#N/A	#N/A	#N/A	#N/A	#N/A	#N/A	#N/A	#N/A	#N/A	#N/A	#N/A	#N/A	#N/A	#N/A	#N/A	#N/A	#N/A	#N/A	#N/A	#N/A	#N/A	#N/A	#N/A	#N/A	#N/A	#N/A	#N/A	#N/A	#N/A	#N/A	#N/A	1.43491	#N/A	1.92867	1.93692	2.29909	1.88109	1.71908	1.07288	2.60383	1.83147	3.18299	#N/A	1.97543	2.44931	#N/A	2.92145	1.1644	#N/A	#N/A	#N/A	#N/A	#N/A	#N/A	#N/A	#N/A	#N/A	#N/A	#N/A	#N/A	14	ENSG00000140332	TLE3	protein_coding	TLE family member 3, transcriptional corepressor [Source:HGNC Symbol;Acc:HGNC:11839]
MSMO1	#N/A	#N/A	#N/A	#N/A	#N/A	#N/A	#N/A	#N/A	#N/A	#N/A	#N/A	#N/A	#N/A	#N/A	#N/A	#N/A	#N/A	#N/A	#N/A	#N/A	#N/A	#N/A	#N/A	#N/A	#N/A	#N/A	#N/A	#N/A	#N/A	#N/A	#N/A	#N/A	#N/A	#N/A	1.36482	#N/A	2.61235	1.00702	2.64384	1.63396	1.39181	1.07233	1.93711	0.938698	1.98754	#N/A	1.58571	1.94009	#N/A	2.41168	1.49508	#N/A	#N/A	#N/A	#N/A	#N/A	#N/A	#N/A	#N/A	#N/A	#N/A	#N/A	#N/A	14	ENSG00000052802	MSMO1	protein_coding	methylsterol monooxygenase 1 [Source:HGNC Symbol;Acc:HGNC:10545]
INSIG1	#N/A	#N/A	#N/A	#N/A	#N/A	#N/A	#N/A	#N/A	#N/A	#N/A	#N/A	#N/A	#N/A	#N/A	#N/A	#N/A	#N/A	#N/A	#N/A	#N/A	#N/A	#N/A	#N/A	#N/A	#N/A	#N/A	#N/A	#N/A	#N/A	#N/A	#N/A	#N/A	#N/A	#N/A	4.70908	#N/A	3.10284	3.03895	3.2781	3.79016	3.82223	1.79478	2.59061	2.45735	1.69107	#N/A	1.91867	2.44946	#N/A	2.20967	2.17283	#N/A	#N/A	#N/A	#N/A	#N/A	#N/A	#N/A	#N/A	#N/A	#N/A	#N/A	#N/A	14	ENSG00000186480	INSIG1	protein_coding	insulin induced gene 1 [Source:HGNC Symbol;Acc:HGNC:6083]
CCDC71L	#N/A	#N/A	#N/A	#N/A	#N/A	#N/A	#N/A	#N/A	#N/A	#N/A	#N/A	#N/A	#N/A	#N/A	#N/A	#N/A	#N/A	#N/A	#N/A	#N/A	#N/A	#N/A	#N/A	#N/A	#N/A	#N/A	#N/A	#N/A	#N/A	#N/A	#N/A	#N/A	#N/A	#N/A	2.8234	#N/A	2.37761	2.94391	3.48655	1.58732	3.49986	0.839932	2.90264	1.18783	0.987581	#N/A	2.02904	3.59952	#N/A	2.51366	1.68062	#N/A	#N/A	#N/A	#N/A	#N/A	#N/A	#N/A	#N/A	#N/A	#N/A	#N/A	#N/A	14	ENSG00000253276	CCDC71L	protein_coding	coiled-coil domain containing 71 like [Source:HGNC Symbol;Acc:HGNC:26685]
PCDH12	#N/A	#N/A	#N/A	#N/A	#N/A	#N/A	#N/A	#N/A	#N/A	#N/A	#N/A	#N/A	#N/A	#N/A	#N/A	#N/A	#N/A	#N/A	#N/A	#N/A	#N/A	#N/A	#N/A	#N/A	#N/A	#N/A	#N/A	#N/A	#N/A	#N/A	#N/A	#N/A	#N/A	#N/A	0.238691	#N/A	0.238032	0.31649	0.253139	0.245535	0.409995	#N/A	0.521028	0.222498	0.210564	0.179738	0.395327	0.237374	#N/A	0.240946	0.245685	#N/A	#N/A	#N/A	#N/A	#N/A	#N/A	#N/A	#N/A	#N/A	#N/A	#N/A	#N/A	14	ENSG00000113555	PCDH12	protein_coding	protocadherin 12 [Source:HGNC Symbol;Acc:HGNC:8657]
C8orf58	#N/A	#N/A	#N/A	#N/A	#N/A	#N/A	#N/A	#N/A	#N/A	#N/A	#N/A	#N/A	#N/A	#N/A	#N/A	#N/A	#N/A	#N/A	#N/A	#N/A	#N/A	#N/A	#N/A	#N/A	#N/A	#N/A	#N/A	#N/A	#N/A	#N/A	#N/A	#N/A	#N/A	#N/A	0.880693	#N/A	0.407376	0.515926	0.234062	0.470195	1.11351	0.330579	2.61225	0.205669	0.169254	#N/A	1.02	0.493469	#N/A	0.283127	0.859442	#N/A	#N/A	#N/A	#N/A	#N/A	#N/A	#N/A	#N/A	#N/A	#N/A	#N/A	#N/A	14	ENSG00000241852	C8orf58	protein_coding	chromosome 8 open reading frame 58 [Source:HGNC Symbol;Acc:HGNC:32233]
ZBTB33	#N/A	#N/A	#N/A	#N/A	#N/A	#N/A	#N/A	#N/A	#N/A	#N/A	#N/A	#N/A	#N/A	#N/A	#N/A	#N/A	#N/A	#N/A	#N/A	#N/A	#N/A	#N/A	#N/A	#N/A	#N/A	#N/A	#N/A	#N/A	#N/A	#N/A	#N/A	#N/A	#N/A	#N/A	2.95892	#N/A	0.773837	3.20976	3.32862	3.16954	3.52907	0.848659	4.81314	1.14254	0.511183	#N/A	3.12185	2.8075	#N/A	1.2895	3.24441	#N/A	#N/A	#N/A	#N/A	#N/A	#N/A	#N/A	#N/A	#N/A	#N/A	#N/A	#N/A	14	ENSG00000177485	ZBTB33	protein_coding	zinc finger and BTB domain containing 33 [Source:HGNC Symbol;Acc:HGNC:16682]
KCTD15	#N/A	#N/A	#N/A	#N/A	#N/A	#N/A	#N/A	#N/A	#N/A	#N/A	#N/A	#N/A	#N/A	#N/A	#N/A	#N/A	#N/A	#N/A	#N/A	#N/A	#N/A	#N/A	#N/A	#N/A	#N/A	#N/A	#N/A	#N/A	#N/A	#N/A	#N/A	#N/A	#N/A	#N/A	0.470701	#N/A	0.558329	0.516576	1.6688	0.622689	5.09503	0.361191	2.95548	0.277508	0.358458	#N/A	1.03916	1.08774	#N/A	0.649698	0.437511	#N/A	#N/A	#N/A	#N/A	#N/A	#N/A	#N/A	#N/A	#N/A	#N/A	#N/A	#N/A	14	ENSG00000153885	KCTD15	protein_coding	potassium channel tetramerization domain containing 15 [Source:HGNC Symbol;Acc:HGNC:23297]
RNPEPL1	#N/A	#N/A	#N/A	#N/A	#N/A	#N/A	#N/A	#N/A	#N/A	#N/A	#N/A	#N/A	#N/A	#N/A	#N/A	#N/A	#N/A	#N/A	#N/A	#N/A	#N/A	#N/A	#N/A	#N/A	#N/A	#N/A	#N/A	#N/A	#N/A	#N/A	#N/A	#N/A	#N/A	#N/A	1.86896	#N/A	1.15282	2.77404	2.89468	1.86014	4.01011	0.63397	5.29648	1.41769	0.892064	#N/A	2.97275	3.29195	#N/A	3.95813	1.60967	#N/A	#N/A	#N/A	#N/A	#N/A	#N/A	#N/A	#N/A	#N/A	#N/A	#N/A	#N/A	14	ENSG00000142327	RNPEPL1	protein_coding	arginyl aminopeptidase like 1 [Source:HGNC Symbol;Acc:HGNC:10079]
CAVIN2-AS1	#N/A	#N/A	#N/A	#N/A	#N/A	#N/A	#N/A	#N/A	#N/A	#N/A	#N/A	#N/A	#N/A	#N/A	#N/A	#N/A	#N/A	#N/A	#N/A	#N/A	#N/A	#N/A	#N/A	#N/A	#N/A	#N/A	#N/A	#N/A	#N/A	#N/A	#N/A	#N/A	#N/A	#N/A	2.45293	#N/A	1.5366	3.03851	1.91082	2.24057	2.64255	#N/A	1.75749	1.71967	1.77402	1.10493	1.31872	1.33186	#N/A	2.23826	1.64057	#N/A	#N/A	#N/A	#N/A	#N/A	#N/A	#N/A	#N/A	#N/A	#N/A	#N/A	#N/A	14	ENSG00000233766	CAVIN2-AS1	lncRNA	CAVIN2 and TMEFF2 antisense RNA 1 [Source:HGNC Symbol;Acc:HGNC:40517]
WFS1	#N/A	#N/A	#N/A	#N/A	#N/A	#N/A	#N/A	#N/A	#N/A	#N/A	#N/A	#N/A	#N/A	#N/A	#N/A	#N/A	#N/A	#N/A	#N/A	#N/A	#N/A	#N/A	#N/A	#N/A	#N/A	#N/A	#N/A	#N/A	#N/A	#N/A	#N/A	#N/A	#N/A	#N/A	2.31138	#N/A	2.66114	1.87903	2.1366	2.28469	1.995	1.41627	2.5057	2.24143	2.34336	#N/A	1.79708	1.60134	#N/A	1.71393	1.40519	#N/A	#N/A	#N/A	#N/A	#N/A	#N/A	#N/A	#N/A	#N/A	#N/A	#N/A	#N/A	14	ENSG00000109501	WFS1	protein_coding	wolframin ER transmembrane glycoprotein [Source:HGNC Symbol;Acc:HGNC:12762]
TUBB2B	#N/A	#N/A	#N/A	#N/A	#N/A	#N/A	#N/A	#N/A	#N/A	#N/A	#N/A	#N/A	#N/A	#N/A	#N/A	#N/A	#N/A	#N/A	#N/A	#N/A	#N/A	#N/A	#N/A	#N/A	#N/A	#N/A	#N/A	#N/A	#N/A	#N/A	#N/A	#N/A	#N/A	#N/A	0.204361	#N/A	0.218793	0.224807	0.246378	0.224112	0.462385	0.204704	0.28835	0.200556	0.20363	#N/A	0.226071	0.235893	#N/A	0.241016	0.200032	#N/A	#N/A	#N/A	#N/A	#N/A	#N/A	#N/A	#N/A	#N/A	#N/A	#N/A	#N/A	14	ENSG00000137285	TUBB2B	protein_coding	tubulin beta 2B class IIb [Source:HGNC Symbol;Acc:HGNC:30829]
CLN8#182372	#N/A	#N/A	#N/A	#N/A	#N/A	#N/A	#N/A	#N/A	#N/A	#N/A	#N/A	#N/A	#N/A	#N/A	#N/A	#N/A	#N/A	#N/A	#N/A	#N/A	#N/A	#N/A	#N/A	#N/A	#N/A	#N/A	#N/A	#N/A	#N/A	#N/A	#N/A	#N/A	#N/A	#N/A	0.586792	#N/A	0.818335	0.514145	0.913392	0.589198	0.507022	0.562885	0.499614	0.945504	#N/A	0.74082	0.503883	0.793759	#N/A	0.719645	0.374816	#N/A	#N/A	#N/A	#N/A	#N/A	#N/A	#N/A	#N/A	#N/A	#N/A	#N/A	#N/A	14	ENSG00000182372	CLN8	protein_coding	CLN8 transmembrane ER and ERGIC protein [Source:HGNC Symbol;Acc:HGNC:2079]
MFSD12	#N/A	#N/A	#N/A	#N/A	#N/A	#N/A	#N/A	#N/A	#N/A	#N/A	#N/A	#N/A	#N/A	#N/A	#N/A	#N/A	#N/A	#N/A	#N/A	#N/A	#N/A	#N/A	#N/A	#N/A	#N/A	#N/A	#N/A	#N/A	#N/A	#N/A	#N/A	#N/A	#N/A	#N/A	0.699204	#N/A	0.791476	0.993505	0.956436	0.822761	0.804055	1.37381	0.667972	0.726542	1.06797	#N/A	0.654341	0.678153	#N/A	0.738191	0.93047	#N/A	#N/A	#N/A	#N/A	#N/A	#N/A	#N/A	#N/A	#N/A	#N/A	#N/A	#N/A	14	ENSG00000161091	MFSD12	protein_coding	major facilitator superfamily domain containing 12 [Source:HGNC Symbol;Acc:HGNC:28299]
ZNF574	#N/A	#N/A	#N/A	#N/A	#N/A	#N/A	#N/A	#N/A	#N/A	#N/A	#N/A	#N/A	#N/A	#N/A	#N/A	#N/A	#N/A	#N/A	#N/A	#N/A	#N/A	#N/A	#N/A	#N/A	#N/A	#N/A	#N/A	#N/A	#N/A	#N/A	#N/A	#N/A	#N/A	#N/A	0.775602	#N/A	1.51009	1.01306	2.30275	1.65022	1.45194	1.162	1.77942	0.808713	#N/A	0.316023	1.13853	1.1421	#N/A	1.13077	0.879547	#N/A	#N/A	#N/A	#N/A	#N/A	#N/A	#N/A	#N/A	#N/A	#N/A	#N/A	#N/A	14	ENSG00000105732	ZNF574	protein_coding	zinc finger protein 574 [Source:HGNC Symbol;Acc:HGNC:26166]
KIFC3	#N/A	#N/A	#N/A	#N/A	#N/A	#N/A	#N/A	#N/A	#N/A	#N/A	#N/A	#N/A	#N/A	#N/A	#N/A	#N/A	#N/A	#N/A	#N/A	#N/A	#N/A	#N/A	#N/A	#N/A	#N/A	#N/A	#N/A	#N/A	#N/A	#N/A	#N/A	#N/A	#N/A	#N/A	0.976138	1.87959	1.13654	1.55032	1.7032	1.16039	1.49089	1.08898	1.55806	#N/A	1.11299	#N/A	1.42443	1.57689	#N/A	0.893007	1.06874	#N/A	#N/A	#N/A	#N/A	#N/A	#N/A	#N/A	#N/A	#N/A	#N/A	#N/A	#N/A	14	ENSG00000140859	KIFC3	protein_coding	kinesin family member C3 [Source:HGNC Symbol;Acc:HGNC:6326]
SLC39A8	#N/A	#N/A	#N/A	#N/A	#N/A	#N/A	#N/A	#N/A	#N/A	#N/A	#N/A	#N/A	#N/A	#N/A	#N/A	#N/A	#N/A	#N/A	#N/A	#N/A	#N/A	#N/A	#N/A	#N/A	#N/A	#N/A	#N/A	#N/A	#N/A	#N/A	#N/A	#N/A	#N/A	#N/A	1.44205	#N/A	2.31726	2.146	2.05919	1.63747	2.70365	1.56346	1.66759	2.54195	1.50312	#N/A	1.19152	1.27069	#N/A	1.29729	1.56736	#N/A	#N/A	#N/A	#N/A	#N/A	#N/A	#N/A	#N/A	#N/A	#N/A	#N/A	#N/A	14	ENSG00000138821	SLC39A8	protein_coding	solute carrier family 39 member 8 [Source:HGNC Symbol;Acc:HGNC:20862]
CPPED1	#N/A	#N/A	#N/A	#N/A	#N/A	#N/A	#N/A	#N/A	#N/A	#N/A	#N/A	#N/A	#N/A	#N/A	#N/A	#N/A	#N/A	#N/A	#N/A	#N/A	#N/A	#N/A	#N/A	#N/A	#N/A	#N/A	#N/A	#N/A	#N/A	#N/A	#N/A	#N/A	#N/A	#N/A	#N/A	#N/A	0.474729	0.36176	0.953494	0.427282	#N/A	#N/A	0.747456	0.816387	0.999789	#N/A	0.436156	0.647693	1.2871	1.23484	0.401547	0.516207	#N/A	#N/A	#N/A	#N/A	#N/A	#N/A	#N/A	#N/A	0.813062	#N/A	#N/A	14	ENSG00000103381	CPPED1	protein_coding	calcineurin like phosphoesterase domain containing 1 [Source:HGNC Symbol;Acc:HGNC:25632]
#235427	#N/A	#N/A	#N/A	#N/A	#N/A	#N/A	#N/A	#N/A	#N/A	#N/A	#N/A	#N/A	#N/A	#N/A	#N/A	#N/A	#N/A	#N/A	#N/A	#N/A	#N/A	#N/A	#N/A	#N/A	#N/A	#N/A	#N/A	#N/A	#N/A	#N/A	#N/A	#N/A	#N/A	#N/A	0.197853	#N/A	0.172032	0.202929	0.209451	0.172801	0.218584	0.166201	0.220814	0.178257	0.166057	#N/A	0.176098	0.199883	#N/A	0.20264	0.190467	#N/A	#N/A	#N/A	#N/A	#N/A	#N/A	#N/A	#N/A	#N/A	#N/A	#N/A	#N/A	14	ENSG00000235427		lncRNA	novel transcript
GJA4	#N/A	#N/A	#N/A	#N/A	#N/A	#N/A	#N/A	#N/A	#N/A	#N/A	#N/A	#N/A	#N/A	#N/A	#N/A	#N/A	#N/A	#N/A	#N/A	#N/A	#N/A	#N/A	#N/A	#N/A	#N/A	#N/A	#N/A	#N/A	#N/A	#N/A	#N/A	#N/A	#N/A	#N/A	0.0870684	#N/A	0.113427	0.118105	0.10796	0.115906	0.129374	0.0956309	0.142334	0.100637	0.0943035	#N/A	0.12415	0.114863	#N/A	0.115217	0.121555	#N/A	#N/A	#N/A	#N/A	#N/A	#N/A	#N/A	#N/A	#N/A	#N/A	#N/A	#N/A	14	ENSG00000187513	GJA4	protein_coding	gap junction protein alpha 4 [Source:HGNC Symbol;Acc:HGNC:4278]
MIR924HG	#N/A	#N/A	#N/A	#N/A	#N/A	#N/A	#N/A	#N/A	#N/A	#N/A	#N/A	#N/A	#N/A	#N/A	#N/A	#N/A	#N/A	#N/A	#N/A	#N/A	#N/A	#N/A	#N/A	#N/A	#N/A	#N/A	#N/A	#N/A	#N/A	#N/A	#N/A	#N/A	#N/A	#N/A	0.173732	#N/A	0.235155	0.198385	0.279436	0.177857	2.72592	0.158587	2.02186	0.172171	#N/A	#N/A	0.452704	0.237924	#N/A	0.182354	0.469528	#N/A	#N/A	#N/A	#N/A	0.00657481	#N/A	#N/A	#N/A	#N/A	#N/A	#N/A	#N/A	14	ENSG00000267374	MIR924HG	lncRNA	MIR924 host gene [Source:HGNC Symbol;Acc:HGNC:44332]
ZNRD2	#N/A	#N/A	#N/A	#N/A	#N/A	#N/A	#N/A	#N/A	#N/A	#N/A	#N/A	#N/A	#N/A	#N/A	#N/A	#N/A	#N/A	#N/A	#N/A	#N/A	#N/A	#N/A	#N/A	#N/A	#N/A	#N/A	#N/A	#N/A	#N/A	#N/A	#N/A	#N/A	#N/A	#N/A	0.0800468	#N/A	0.0860471	0.0900038	0.0910577	0.0618334	0.0928925	0.0706808	0.0861676	0.0752531	0.0702745	#N/A	0.0708396	0.0627909	#N/A	0.088362	0.0471014	#N/A	#N/A	#N/A	#N/A	#N/A	#N/A	#N/A	#N/A	#N/A	#N/A	#N/A	#N/A	14	ENSG00000173465	ZNRD2	protein_coding	zinc ribbon domain containing 2 [Source:HGNC Symbol;Acc:HGNC:11328]
CDKN2D	#N/A	#N/A	#N/A	#N/A	#N/A	#N/A	#N/A	#N/A	#N/A	#N/A	#N/A	#N/A	#N/A	#N/A	#N/A	#N/A	#N/A	#N/A	#N/A	#N/A	#N/A	#N/A	#N/A	#N/A	#N/A	#N/A	#N/A	#N/A	#N/A	#N/A	#N/A	#N/A	#N/A	#N/A	0.113867	#N/A	0.0756802	0.117806	0.121589	0.0893823	0.113723	0.0959263	0.12631	0.101186	0.0933515	#N/A	0.0835858	0.1149	#N/A	0.0985313	0.122118	#N/A	#N/A	#N/A	#N/A	#N/A	#N/A	#N/A	#N/A	#N/A	#N/A	#N/A	#N/A	14	ENSG00000129355	CDKN2D	protein_coding	cyclin dependent kinase inhibitor 2D [Source:HGNC Symbol;Acc:HGNC:1790]
VIM-AS1	#N/A	#N/A	#N/A	#N/A	#N/A	#N/A	#N/A	#N/A	#N/A	#N/A	#N/A	#N/A	#N/A	#N/A	#N/A	#N/A	#N/A	#N/A	#N/A	#N/A	#N/A	#N/A	#N/A	#N/A	#N/A	#N/A	#N/A	#N/A	#N/A	#N/A	#N/A	#N/A	#N/A	#N/A	0.579443	#N/A	1.52765	1.22588	2.20243	0.883251	6.37024	0.321584	3.84094	0.612924	0.348094	#N/A	3.67241	0.757728	#N/A	0.588393	1.01388	#N/A	#N/A	#N/A	#N/A	#N/A	#N/A	#N/A	#N/A	#N/A	#N/A	#N/A	#N/A	14	ENSG00000229124	VIM-AS1	lncRNA	VIM antisense RNA 1 [Source:HGNC Symbol;Acc:HGNC:44879]
LINC02861	#N/A	#N/A	#N/A	#N/A	#N/A	#N/A	#N/A	#N/A	#N/A	#N/A	#N/A	#N/A	#N/A	#N/A	#N/A	#N/A	#N/A	#N/A	#N/A	#N/A	#N/A	#N/A	#N/A	#N/A	#N/A	#N/A	#N/A	#N/A	#N/A	#N/A	#N/A	#N/A	#N/A	#N/A	1.62082	#N/A	1.26787	1.54958	1.84596	1.33335	1.56827	1.26471	2.12892	3.26722	1.88327	#N/A	1.89519	2.26975	#N/A	1.88019	1.39645	#N/A	#N/A	#N/A	#N/A	#N/A	#N/A	#N/A	#N/A	#N/A	#N/A	#N/A	#N/A	14	ENSG00000262185	LINC02861	lncRNA	long intergenic non-protein coding RNA 2861 [Source:HGNC Symbol;Acc:HGNC:54406]
TMC2	#N/A	#N/A	#N/A	#N/A	#N/A	#N/A	#N/A	#N/A	#N/A	#N/A	#N/A	#N/A	#N/A	#N/A	#N/A	#N/A	#N/A	#N/A	#N/A	#N/A	#N/A	#N/A	#N/A	#N/A	#N/A	#N/A	#N/A	#N/A	#N/A	#N/A	#N/A	#N/A	#N/A	#N/A	1.23581	#N/A	#N/A	1.99015	2.0386	1.37392	2.37045	1.17827	1.78666	1.23245	1.39424	0.702993	1.97029	1.82301	#N/A	1.89583	1.91632	#N/A	#N/A	#N/A	#N/A	#N/A	#N/A	#N/A	#N/A	#N/A	#N/A	#N/A	#N/A	14	ENSG00000149488	TMC2	protein_coding	transmembrane channel like 2 [Source:HGNC Symbol;Acc:HGNC:16527]
CABCOCO1	#N/A	#N/A	#N/A	#N/A	#N/A	#N/A	#N/A	#N/A	#N/A	#N/A	#N/A	#N/A	#N/A	#N/A	#N/A	#N/A	#N/A	#N/A	#N/A	#N/A	#N/A	#N/A	#N/A	#N/A	#N/A	#N/A	#N/A	#N/A	#N/A	#N/A	#N/A	#N/A	#N/A	#N/A	0.203031	#N/A	0.363829	0.213123	0.329962	0.286078	1.99594	0.207395	1.57846	0.197745	0.206772	#N/A	0.601193	0.234411	#N/A	0.420267	0.281292	#N/A	#N/A	#N/A	#N/A	#N/A	#N/A	#N/A	#N/A	#N/A	#N/A	#N/A	#N/A	14	ENSG00000183346	CABCOCO1	protein_coding	ciliary associated calcium binding coiled-coil 1 [Source:HGNC Symbol;Acc:HGNC:28678]
TCF19#137310	#N/A	#N/A	#N/A	#N/A	#N/A	#N/A	#N/A	#N/A	#N/A	#N/A	#N/A	#N/A	#N/A	#N/A	#N/A	#N/A	#N/A	#N/A	#N/A	#N/A	#N/A	#N/A	#N/A	#N/A	#N/A	#N/A	#N/A	#N/A	#N/A	#N/A	#N/A	#N/A	#N/A	#N/A	2.46017	#N/A	1.5247	1.54673	1.97009	1.90762	1.85545	1.27173	1.83258	1.19455	2.52457	#N/A	1.40871	2.32504	#N/A	0.998277	2.19248	#N/A	#N/A	#N/A	#N/A	#N/A	#N/A	#N/A	#N/A	#N/A	#N/A	#N/A	#N/A	14	ENSG00000137310	TCF19	protein_coding	transcription factor 19 [Source:HGNC Symbol;Acc:HGNC:11629]
TIMP4	#N/A	#N/A	#N/A	#N/A	#N/A	#N/A	#N/A	#N/A	#N/A	#N/A	#N/A	#N/A	#N/A	#N/A	#N/A	#N/A	#N/A	#N/A	#N/A	#N/A	#N/A	#N/A	#N/A	#N/A	#N/A	#N/A	#N/A	#N/A	#N/A	#N/A	#N/A	#N/A	#N/A	#N/A	0.0645179	#N/A	0.0887868	0.094407	0.0710654	0.0924272	0.120979	0.0768548	0.0984304	0.0486447	0.0724992	#N/A	0.0764079	0.0915557	#N/A	0.091616	0.0973597	#N/A	#N/A	#N/A	#N/A	#N/A	#N/A	#N/A	#N/A	#N/A	#N/A	#N/A	#N/A	14	ENSG00000157150	TIMP4	protein_coding	TIMP metallopeptidase inhibitor 4 [Source:HGNC Symbol;Acc:HGNC:11823]
#224950	#N/A	#N/A	#N/A	#N/A	#N/A	#N/A	#N/A	#N/A	#N/A	#N/A	#N/A	#N/A	#N/A	#N/A	#N/A	#N/A	#N/A	#N/A	#N/A	#N/A	#N/A	#N/A	#N/A	#N/A	#N/A	#N/A	#N/A	#N/A	#N/A	#N/A	#N/A	#N/A	#N/A	#N/A	1.02689	#N/A	0.976631	1.20903	1.88481	1.66914	1.96284	0.44241	1.79609	0.513646	0.235287	#N/A	1.86142	1.22848	#N/A	0.866721	1.40557	#N/A	#N/A	#N/A	#N/A	#N/A	#N/A	#N/A	#N/A	#N/A	#N/A	#N/A	#N/A	14	ENSG00000224950		lncRNA	novel transcript
C1QTNF1-AS1	#N/A	#N/A	#N/A	#N/A	#N/A	#N/A	#N/A	#N/A	#N/A	#N/A	#N/A	#N/A	#N/A	#N/A	#N/A	#N/A	#N/A	#N/A	#N/A	#N/A	#N/A	#N/A	#N/A	#N/A	#N/A	#N/A	#N/A	#N/A	#N/A	#N/A	#N/A	#N/A	#N/A	#N/A	0.17254	#N/A	0.146352	0.180964	0.160639	0.124187	0.217367	0.145104	0.143981	0.14982	0.141354	#N/A	0.167369	0.151115	#N/A	0.167972	0.156548	#N/A	#N/A	#N/A	#N/A	#N/A	#N/A	#N/A	#N/A	#N/A	#N/A	#N/A	#N/A	14	ENSG00000265096	C1QTNF1-AS1	lncRNA	C1QTNF1 antisense RNA 1 [Source:HGNC Symbol;Acc:HGNC:44351]
TMEM132A	#N/A	#N/A	#N/A	#N/A	#N/A	#N/A	#N/A	#N/A	#N/A	#N/A	#N/A	#N/A	#N/A	#N/A	#N/A	#N/A	#N/A	#N/A	#N/A	#N/A	#N/A	#N/A	#N/A	#N/A	#N/A	#N/A	#N/A	#N/A	#N/A	#N/A	#N/A	#N/A	#N/A	#N/A	0.136929	#N/A	0.109937	0.143079	0.141668	0.139651	0.155802	0.112036	0.147825	0.123302	0.115451	#N/A	0.150126	0.138745	#N/A	0.1401	0.146153	#N/A	#N/A	#N/A	#N/A	#N/A	#N/A	#N/A	#N/A	#N/A	#N/A	#N/A	#N/A	14	ENSG00000006118	TMEM132A	protein_coding	transmembrane protein 132A [Source:HGNC Symbol;Acc:HGNC:31092]
TRNP1	#N/A	#N/A	#N/A	#N/A	#N/A	#N/A	#N/A	#N/A	#N/A	#N/A	#N/A	#N/A	#N/A	#N/A	#N/A	#N/A	#N/A	#N/A	#N/A	#N/A	#N/A	#N/A	#N/A	#N/A	#N/A	#N/A	#N/A	#N/A	#N/A	#N/A	#N/A	#N/A	#N/A	#N/A	0.160842	#N/A	0.111605	0.166104	0.15712	0.137898	0.152068	0.1409	0.176038	0.118535	0.137404	#N/A	0.104791	0.108826	#N/A	0.164428	0.134614	#N/A	#N/A	#N/A	#N/A	#N/A	#N/A	#N/A	#N/A	#N/A	#N/A	#N/A	#N/A	14	ENSG00000253368	TRNP1	protein_coding	TMF1 regulated nuclear protein 1 [Source:HGNC Symbol;Acc:HGNC:34348]
#287972	#N/A	#N/A	#N/A	#N/A	#N/A	#N/A	#N/A	#N/A	#N/A	#N/A	#N/A	#N/A	#N/A	#N/A	#N/A	#N/A	#N/A	#N/A	#N/A	#N/A	#N/A	#N/A	#N/A	#N/A	#N/A	#N/A	#N/A	#N/A	#N/A	#N/A	#N/A	#N/A	#N/A	#N/A	0.853993	#N/A	1.07945	1.76389	1.64718	1.03461	1.96546	0.446405	2.1236	0.49652	0.352407	#N/A	1.69529	1.79385	#N/A	1.74945	1.62748	#N/A	#N/A	#N/A	#N/A	#N/A	#N/A	#N/A	#N/A	#N/A	#N/A	#N/A	#N/A	14	ENSG00000287972		lncRNA	novel transcript
RBP1	#N/A	#N/A	#N/A	#N/A	#N/A	#N/A	#N/A	#N/A	#N/A	#N/A	#N/A	#N/A	#N/A	#N/A	#N/A	#N/A	#N/A	#N/A	#N/A	#N/A	#N/A	#N/A	#N/A	#N/A	#N/A	#N/A	#N/A	#N/A	#N/A	#N/A	#N/A	#N/A	#N/A	#N/A	0.10799	#N/A	0.167538	0.162491	0.16315	0.136718	0.365896	0.104887	0.357199	0.170956	0.161629	#N/A	0.175445	0.170504	#N/A	0.174849	0.128246	#N/A	#N/A	#N/A	#N/A	#N/A	#N/A	#N/A	#N/A	#N/A	#N/A	#N/A	#N/A	14	ENSG00000114115	RBP1	protein_coding	retinol binding protein 1 [Source:HGNC Symbol;Acc:HGNC:9919]
RORB	#N/A	#N/A	#N/A	#N/A	#N/A	#N/A	#N/A	#N/A	#N/A	#N/A	#N/A	#N/A	#N/A	#N/A	#N/A	#N/A	#N/A	#N/A	#N/A	#N/A	#N/A	#N/A	#N/A	#N/A	#N/A	#N/A	#N/A	#N/A	#N/A	#N/A	#N/A	#N/A	#N/A	#N/A	0.655144	#N/A	#N/A	0.734648	1.0372	1.41451	4.97899	0.478816	3.18717	0.278691	0.346399	0.211701	3.30789	1.3429	#N/A	1.35104	1.49931	#N/A	#N/A	#N/A	#N/A	#N/A	#N/A	#N/A	#N/A	#N/A	#N/A	#N/A	#N/A	14	ENSG00000198963	RORB	protein_coding	RAR related orphan receptor B [Source:HGNC Symbol;Acc:HGNC:10259]
TSPAN14	#N/A	#N/A	#N/A	#N/A	#N/A	#N/A	#N/A	#N/A	#N/A	#N/A	#N/A	#N/A	#N/A	#N/A	#N/A	#N/A	#N/A	#N/A	#N/A	#N/A	#N/A	#N/A	#N/A	#N/A	#N/A	#N/A	#N/A	#N/A	#N/A	#N/A	#N/A	#N/A	#N/A	#N/A	2.25804	#N/A	1.01609	1.81298	1.38331	1.64138	2.05472	2.06544	1.2512	0.846147	1.14624	#N/A	0.749656	1.19781	#N/A	0.99524	1.37616	#N/A	#N/A	#N/A	#N/A	#N/A	#N/A	#N/A	#N/A	#N/A	#N/A	#N/A	#N/A	14	ENSG00000108219	TSPAN14	protein_coding	tetraspanin 14 [Source:HGNC Symbol;Acc:HGNC:23303]
