## Supplemental Data Files for "Single-Nucleus to Whole Body Phenotyping Reveals Neuromuscular Impairment and Preserved Exercise Adaptations in Long-Term Pediatric HSCT Survivors >10 years after treatment": Supplemental Data 8 - Muscle_Markers_sub.xlsx (part 90 of 334)

### Sheet: Fib_s1 (continued)
geneID	Adipocyte	Bcell	Endo_s1	Endo_s3	Endo_s4	Endo_s5	Endo_s6	EndoAct	EndoCyto	EndoEmbMTJ	EndoMyo_s1	EndoMyo_s2	EndoSmooth	Fib_s1	Fib_s2	Fib_s3	Fib_s4	Fib_s5	Fib_s6	Fib_s8	Fib_s9	FibCyto	FibMyo_s1	FibMyo_s2	FibSmoothMuSC	ImmunoMyo	Macrophage_s1	Macrophage_s2	Macrophage_s3	Mast	MuSC_s1	MuSC_s2	MuSCCyto	MuSCMyo	Myo_s1	Myo_s2	Myo_s3	Myo_s4	MyoCyto_s1	MyoCyto_s2	MyoI_s1	MyoI_s2	MyoII_s1	MyoII_s2	MyoII_s3	MyoII_s4	MyoII_s5	MyoII_s6	MyoIINMJ	MyoIIX	MyoMTJ	Smooth_s1	Smooth_s2	Smooth_s3	Smooth_s4	Smooth_s5	Smooth_s6	SmoothCyto	SmoothEndo	SmoothFib	SmoothMyoAdipo	Tcell	TNKcell	Num_diff	ensembl_gene_id	hgnc_symbol	gene_biotype	description
DIP2C-AS1	#N/A	#N/A	#N/A	#N/A	#N/A	#N/A	#N/A	#N/A	#N/A	#N/A	#N/A	#N/A	#N/A	#N/A	#N/A	#N/A	#N/A	#N/A	#N/A	#N/A	#N/A	#N/A	#N/A	#N/A	#N/A	#N/A	0.289347	#N/A	#N/A	#N/A	#N/A	#N/A	#N/A	#N/A	#N/A	#N/A	#N/A	#N/A	#N/A	#N/A	#N/A	#N/A	#N/A	#N/A	#N/A	#N/A	#N/A	#N/A	#N/A	#N/A	#N/A	#N/A	#N/A	#N/A	#N/A	#N/A	#N/A	#N/A	#N/A	#N/A	#N/A	#N/A	#N/A	1	ENSG00000180525	DIP2C-AS1	lncRNA	DIP2C antisense RNA 1 [Source:HGNC Symbol;Acc:HGNC:30724]
#285710	#N/A	#N/A	#N/A	#N/A	#N/A	#N/A	#N/A	#N/A	#N/A	#N/A	#N/A	#N/A	#N/A	#N/A	#N/A	#N/A	#N/A	#N/A	#N/A	#N/A	#N/A	#N/A	#N/A	#N/A	#N/A	#N/A	1.21814	#N/A	#N/A	#N/A	#N/A	#N/A	#N/A	#N/A	#N/A	#N/A	#N/A	#N/A	#N/A	#N/A	#N/A	#N/A	#N/A	#N/A	#N/A	#N/A	#N/A	#N/A	#N/A	#N/A	#N/A	#N/A	#N/A	#N/A	#N/A	#N/A	#N/A	#N/A	#N/A	#N/A	#N/A	#N/A	#N/A	1	ENSG00000285710		lncRNA	novel transcript, antisense to DDX19A
ADAM21	#N/A	#N/A	#N/A	#N/A	#N/A	#N/A	#N/A	#N/A	#N/A	#N/A	#N/A	#N/A	#N/A	#N/A	#N/A	#N/A	#N/A	#N/A	#N/A	#N/A	#N/A	#N/A	#N/A	#N/A	#N/A	#N/A	0.214809	#N/A	#N/A	#N/A	#N/A	#N/A	#N/A	#N/A	#N/A	#N/A	#N/A	#N/A	#N/A	#N/A	#N/A	#N/A	#N/A	#N/A	#N/A	#N/A	#N/A	#N/A	#N/A	#N/A	#N/A	#N/A	#N/A	#N/A	#N/A	#N/A	#N/A	#N/A	#N/A	#N/A	#N/A	#N/A	#N/A	1	ENSG00000139985	ADAM21	protein_coding	ADAM metallopeptidase domain 21 [Source:HGNC Symbol;Acc:HGNC:200]
KCNC1	#N/A	#N/A	#N/A	#N/A	#N/A	#N/A	#N/A	#N/A	#N/A	#N/A	#N/A	#N/A	#N/A	#N/A	#N/A	#N/A	#N/A	#N/A	#N/A	#N/A	#N/A	#N/A	#N/A	#N/A	#N/A	#N/A	1.49218	#N/A	#N/A	#N/A	#N/A	#N/A	#N/A	#N/A	#N/A	#N/A	#N/A	#N/A	#N/A	#N/A	#N/A	#N/A	#N/A	#N/A	#N/A	#N/A	#N/A	#N/A	#N/A	#N/A	#N/A	#N/A	#N/A	#N/A	#N/A	#N/A	#N/A	#N/A	#N/A	#N/A	#N/A	#N/A	#N/A	1	ENSG00000129159	KCNC1	protein_coding	potassium voltage-gated channel subfamily C member 1 [Source:HGNC Symbol;Acc:HGNC:6233]
BTBD18	#N/A	#N/A	#N/A	#N/A	#N/A	#N/A	#N/A	#N/A	#N/A	#N/A	#N/A	#N/A	#N/A	#N/A	#N/A	#N/A	#N/A	#N/A	#N/A	#N/A	#N/A	#N/A	#N/A	#N/A	#N/A	#N/A	0.523864	#N/A	#N/A	#N/A	#N/A	#N/A	#N/A	#N/A	#N/A	#N/A	#N/A	#N/A	#N/A	#N/A	#N/A	#N/A	#N/A	#N/A	#N/A	#N/A	#N/A	#N/A	#N/A	#N/A	#N/A	#N/A	#N/A	#N/A	#N/A	#N/A	#N/A	#N/A	#N/A	#N/A	#N/A	#N/A	#N/A	1	ENSG00000233436	BTBD18	protein_coding	BTB domain containing 18 [Source:HGNC Symbol;Acc:HGNC:37214]
TNS1-AS1	#N/A	#N/A	#N/A	#N/A	#N/A	#N/A	#N/A	#N/A	#N/A	#N/A	#N/A	#N/A	#N/A	#N/A	#N/A	#N/A	#N/A	#N/A	#N/A	#N/A	#N/A	#N/A	#N/A	#N/A	#N/A	#N/A	0.212049	#N/A	#N/A	#N/A	#N/A	#N/A	#N/A	#N/A	#N/A	#N/A	#N/A	#N/A	#N/A	#N/A	#N/A	#N/A	#N/A	#N/A	#N/A	#N/A	#N/A	#N/A	#N/A	#N/A	#N/A	#N/A	#N/A	#N/A	#N/A	#N/A	#N/A	#N/A	#N/A	#N/A	#N/A	#N/A	#N/A	1	ENSG00000223923	TNS1-AS1	lncRNA	TNS1 antisense RNA 1 [Source:HGNC Symbol;Acc:HGNC:40589]
#235819	#N/A	#N/A	#N/A	#N/A	#N/A	#N/A	#N/A	#N/A	#N/A	#N/A	#N/A	#N/A	#N/A	#N/A	#N/A	#N/A	#N/A	#N/A	#N/A	#N/A	#N/A	#N/A	#N/A	#N/A	#N/A	#N/A	0.190376	#N/A	#N/A	#N/A	#N/A	#N/A	#N/A	#N/A	#N/A	#N/A	#N/A	#N/A	#N/A	#N/A	#N/A	#N/A	#N/A	#N/A	#N/A	#N/A	#N/A	#N/A	#N/A	#N/A	#N/A	#N/A	#N/A	#N/A	#N/A	#N/A	#N/A	#N/A	#N/A	#N/A	#N/A	#N/A	#N/A	1	ENSG00000235819		lncRNA	novel transcript
NFE2L1	#N/A	#N/A	#N/A	#N/A	#N/A	#N/A	#N/A	#N/A	#N/A	#N/A	#N/A	#N/A	#N/A	#N/A	#N/A	#N/A	#N/A	#N/A	#N/A	#N/A	#N/A	#N/A	#N/A	#N/A	#N/A	#N/A	0.117207	#N/A	#N/A	#N/A	#N/A	#N/A	#N/A	#N/A	#N/A	#N/A	#N/A	#N/A	#N/A	#N/A	#N/A	#N/A	#N/A	#N/A	#N/A	#N/A	#N/A	#N/A	#N/A	#N/A	#N/A	#N/A	#N/A	#N/A	#N/A	#N/A	#N/A	#N/A	#N/A	#N/A	#N/A	#N/A	#N/A	1	ENSG00000082641	NFE2L1	protein_coding	NFE2 like bZIP transcription factor 1 [Source:HGNC Symbol;Acc:HGNC:7781]
MPRIP-AS1	#N/A	#N/A	#N/A	#N/A	#N/A	#N/A	#N/A	#N/A	#N/A	#N/A	#N/A	#N/A	#N/A	#N/A	#N/A	#N/A	#N/A	#N/A	#N/A	#N/A	#N/A	#N/A	#N/A	#N/A	#N/A	#N/A	0.184876	#N/A	#N/A	#N/A	#N/A	#N/A	#N/A	#N/A	#N/A	#N/A	#N/A	#N/A	#N/A	#N/A	#N/A	#N/A	#N/A	#N/A	#N/A	#N/A	#N/A	#N/A	#N/A	#N/A	#N/A	#N/A	#N/A	#N/A	#N/A	#N/A	#N/A	#N/A	#N/A	#N/A	#N/A	#N/A	#N/A	1	ENSG00000225442	MPRIP-AS1	lncRNA	MPRIP antisense RNA 1 [Source:HGNC Symbol;Acc:HGNC:41263]
ATP2C2	#N/A	#N/A	#N/A	#N/A	#N/A	#N/A	#N/A	#N/A	#N/A	#N/A	#N/A	#N/A	#N/A	#N/A	#N/A	#N/A	#N/A	#N/A	#N/A	#N/A	#N/A	#N/A	#N/A	#N/A	#N/A	#N/A	0.193871	#N/A	#N/A	#N/A	#N/A	#N/A	#N/A	#N/A	#N/A	#N/A	#N/A	#N/A	#N/A	#N/A	#N/A	#N/A	#N/A	#N/A	#N/A	#N/A	#N/A	#N/A	#N/A	#N/A	#N/A	#N/A	#N/A	#N/A	#N/A	#N/A	#N/A	#N/A	#N/A	#N/A	#N/A	#N/A	#N/A	1	ENSG00000064270	ATP2C2	protein_coding	ATPase secretory pathway Ca2+ transporting 2 [Source:HGNC Symbol;Acc:HGNC:29103]
DNAJB4	#N/A	#N/A	#N/A	#N/A	#N/A	#N/A	#N/A	#N/A	#N/A	#N/A	#N/A	#N/A	#N/A	#N/A	#N/A	#N/A	#N/A	#N/A	#N/A	#N/A	#N/A	#N/A	#N/A	#N/A	#N/A	#N/A	0.0736332	#N/A	#N/A	#N/A	#N/A	#N/A	#N/A	#N/A	#N/A	#N/A	#N/A	#N/A	#N/A	#N/A	#N/A	#N/A	#N/A	#N/A	#N/A	#N/A	#N/A	#N/A	#N/A	#N/A	#N/A	#N/A	#N/A	#N/A	#N/A	#N/A	#N/A	#N/A	#N/A	#N/A	#N/A	#N/A	#N/A	1	ENSG00000162616	DNAJB4	protein_coding	DnaJ heat shock protein family (Hsp40) member B4 [Source:HGNC Symbol;Acc:HGNC:14886]
ERCC6L	#N/A	#N/A	#N/A	#N/A	#N/A	#N/A	#N/A	#N/A	#N/A	#N/A	#N/A	#N/A	#N/A	#N/A	#N/A	#N/A	#N/A	#N/A	#N/A	#N/A	#N/A	#N/A	#N/A	#N/A	#N/A	#N/A	1.40131	#N/A	#N/A	#N/A	#N/A	#N/A	#N/A	#N/A	#N/A	#N/A	#N/A	#N/A	#N/A	#N/A	#N/A	#N/A	#N/A	#N/A	#N/A	#N/A	#N/A	#N/A	#N/A	#N/A	#N/A	#N/A	#N/A	#N/A	#N/A	#N/A	#N/A	#N/A	#N/A	#N/A	#N/A	#N/A	#N/A	1	ENSG00000186871	ERCC6L	protein_coding	ERCC excision repair 6 like, spindle assembly checkpoint helicase [Source:HGNC Symbol;Acc:HGNC:20794]
FAAH2	#N/A	#N/A	#N/A	#N/A	#N/A	#N/A	#N/A	#N/A	#N/A	#N/A	#N/A	#N/A	#N/A	#N/A	#N/A	#N/A	#N/A	#N/A	#N/A	#N/A	#N/A	#N/A	#N/A	#N/A	#N/A	#N/A	1.15084	#N/A	#N/A	#N/A	#N/A	#N/A	#N/A	#N/A	#N/A	#N/A	#N/A	#N/A	#N/A	#N/A	#N/A	#N/A	#N/A	#N/A	#N/A	#N/A	#N/A	#N/A	#N/A	#N/A	#N/A	#N/A	#N/A	#N/A	#N/A	#N/A	#N/A	#N/A	#N/A	#N/A	#N/A	#N/A	#N/A	1	ENSG00000165591	FAAH2	protein_coding	fatty acid amide hydrolase 2 [Source:HGNC Symbol;Acc:HGNC:26440]
DCTN5	#N/A	#N/A	#N/A	#N/A	#N/A	#N/A	#N/A	#N/A	#N/A	#N/A	#N/A	#N/A	#N/A	#N/A	#N/A	#N/A	#N/A	#N/A	#N/A	#N/A	#N/A	#N/A	#N/A	#N/A	#N/A	#N/A	0.785803	#N/A	#N/A	#N/A	#N/A	#N/A	#N/A	#N/A	#N/A	#N/A	#N/A	#N/A	#N/A	#N/A	#N/A	#N/A	#N/A	#N/A	#N/A	#N/A	#N/A	#N/A	#N/A	#N/A	#N/A	#N/A	#N/A	#N/A	#N/A	#N/A	#N/A	#N/A	#N/A	#N/A	#N/A	#N/A	#N/A	1	ENSG00000166847	DCTN5	protein_coding	dynactin subunit 5 [Source:HGNC Symbol;Acc:HGNC:24594]
SLC25A39	#N/A	#N/A	#N/A	#N/A	#N/A	#N/A	#N/A	#N/A	#N/A	#N/A	#N/A	#N/A	#N/A	#N/A	#N/A	#N/A	#N/A	#N/A	#N/A	#N/A	#N/A	#N/A	#N/A	#N/A	#N/A	#N/A	1.15917	#N/A	#N/A	#N/A	#N/A	#N/A	#N/A	#N/A	#N/A	#N/A	#N/A	#N/A	#N/A	#N/A	#N/A	#N/A	#N/A	#N/A	#N/A	#N/A	#N/A	#N/A	#N/A	#N/A	#N/A	#N/A	#N/A	#N/A	#N/A	#N/A	#N/A	#N/A	#N/A	#N/A	#N/A	#N/A	#N/A	1	ENSG00000013306	SLC25A39	protein_coding	solute carrier family 25 member 39 [Source:HGNC Symbol;Acc:HGNC:24279]
LINC01586	#N/A	#N/A	#N/A	#N/A	#N/A	#N/A	#N/A	#N/A	#N/A	#N/A	#N/A	#N/A	#N/A	#N/A	#N/A	#N/A	#N/A	#N/A	#N/A	#N/A	#N/A	#N/A	#N/A	#N/A	#N/A	#N/A	0.193513	#N/A	#N/A	#N/A	#N/A	#N/A	#N/A	#N/A	#N/A	#N/A	#N/A	#N/A	#N/A	#N/A	#N/A	#N/A	#N/A	#N/A	#N/A	#N/A	#N/A	#N/A	#N/A	#N/A	#N/A	#N/A	#N/A	#N/A	#N/A	#N/A	#N/A	#N/A	#N/A	#N/A	#N/A	#N/A	#N/A	1	ENSG00000249487	LINC01586	lncRNA	long intergenic non-protein coding RNA 1586 [Source:HGNC Symbol;Acc:HGNC:51434]
MRAP	#N/A	#N/A	#N/A	#N/A	#N/A	#N/A	#N/A	#N/A	#N/A	#N/A	#N/A	#N/A	#N/A	#N/A	#N/A	#N/A	#N/A	#N/A	#N/A	#N/A	#N/A	#N/A	#N/A	#N/A	#N/A	#N/A	0.264571	#N/A	#N/A	#N/A	#N/A	#N/A	#N/A	#N/A	#N/A	#N/A	#N/A	#N/A	#N/A	#N/A	#N/A	#N/A	#N/A	#N/A	#N/A	#N/A	#N/A	#N/A	#N/A	#N/A	#N/A	#N/A	#N/A	#N/A	#N/A	#N/A	#N/A	#N/A	#N/A	#N/A	#N/A	#N/A	#N/A	1	ENSG00000170262	MRAP	protein_coding	melanocortin 2 receptor accessory protein [Source:HGNC Symbol;Acc:HGNC:1304]
GALNT17	#N/A	#N/A	#N/A	#N/A	#N/A	#N/A	#N/A	#N/A	#N/A	#N/A	#N/A	#N/A	#N/A	#N/A	#N/A	#N/A	#N/A	#N/A	#N/A	#N/A	#N/A	#N/A	#N/A	#N/A	#N/A	#N/A	0.595583	#N/A	#N/A	#N/A	#N/A	#N/A	#N/A	#N/A	#N/A	#N/A	#N/A	#N/A	#N/A	#N/A	#N/A	#N/A	#N/A	#N/A	#N/A	#N/A	#N/A	#N/A	#N/A	#N/A	#N/A	#N/A	#N/A	#N/A	#N/A	#N/A	#N/A	#N/A	#N/A	#N/A	#N/A	#N/A	#N/A	1	ENSG00000185274	GALNT17	protein_coding	polypeptide N-acetylgalactosaminyltransferase 17 [Source:HGNC Symbol;Acc:HGNC:16347]
#261916	#N/A	#N/A	#N/A	#N/A	#N/A	#N/A	#N/A	#N/A	#N/A	#N/A	#N/A	#N/A	#N/A	#N/A	#N/A	#N/A	#N/A	#N/A	#N/A	#N/A	#N/A	#N/A	#N/A	#N/A	#N/A	#N/A	0.194251	#N/A	#N/A	#N/A	#N/A	#N/A	#N/A	#N/A	#N/A	#N/A	#N/A	#N/A	#N/A	#N/A	#N/A	#N/A	#N/A	#N/A	#N/A	#N/A	#N/A	#N/A	#N/A	#N/A	#N/A	#N/A	#N/A	#N/A	#N/A	#N/A	#N/A	#N/A	#N/A	#N/A	#N/A	#N/A	#N/A	1	ENSG00000261916		lncRNA	novel transcript, sense intronic to readthrough SHPK-TRPV1
#282527	#N/A	#N/A	#N/A	#N/A	#N/A	#N/A	#N/A	#N/A	#N/A	#N/A	#N/A	#N/A	#N/A	#N/A	#N/A	#N/A	#N/A	#N/A	#N/A	#N/A	#N/A	#N/A	#N/A	#N/A	#N/A	#N/A	0.200745	#N/A	#N/A	#N/A	#N/A	#N/A	#N/A	#N/A	#N/A	#N/A	#N/A	#N/A	#N/A	#N/A	#N/A	#N/A	#N/A	#N/A	#N/A	#N/A	#N/A	#N/A	#N/A	#N/A	#N/A	#N/A	#N/A	#N/A	#N/A	#N/A	#N/A	#N/A	#N/A	#N/A	#N/A	#N/A	#N/A	1	ENSG00000282527		lncRNA	novel transcript, antisense to ARL6
SLC30A6-DT	#N/A	#N/A	#N/A	#N/A	#N/A	#N/A	#N/A	#N/A	#N/A	#N/A	#N/A	#N/A	#N/A	#N/A	#N/A	#N/A	#N/A	#N/A	#N/A	#N/A	#N/A	#N/A	#N/A	#N/A	#N/A	#N/A	0.135117	#N/A	#N/A	#N/A	#N/A	#N/A	#N/A	#N/A	#N/A	#N/A	#N/A	#N/A	#N/A	#N/A	#N/A	#N/A	#N/A	#N/A	#N/A	#N/A	#N/A	#N/A	#N/A	#N/A	#N/A	#N/A	#N/A	#N/A	#N/A	#N/A	#N/A	#N/A	#N/A	#N/A	#N/A	#N/A	#N/A	1	ENSG00000272716	SLC30A6-DT	lncRNA	SLC30A6 divergent transcript [Source:HGNC Symbol;Acc:HGNC:55203]
#225450	#N/A	#N/A	#N/A	#N/A	#N/A	#N/A	#N/A	#N/A	#N/A	#N/A	#N/A	#N/A	#N/A	#N/A	#N/A	#N/A	#N/A	#N/A	#N/A	#N/A	#N/A	#N/A	#N/A	#N/A	#N/A	#N/A	1.0001	#N/A	#N/A	#N/A	#N/A	#N/A	#N/A	#N/A	#N/A	#N/A	#N/A	#N/A	#N/A	#N/A	#N/A	#N/A	#N/A	#N/A	#N/A	#N/A	#N/A	#N/A	#N/A	#N/A	#N/A	#N/A	#N/A	#N/A	#N/A	#N/A	#N/A	#N/A	#N/A	#N/A	#N/A	#N/A	#N/A	1	ENSG00000225450		lncRNA	novel transcript
CACNA2D3-AS1	#N/A	#N/A	#N/A	#N/A	#N/A	#N/A	#N/A	#N/A	#N/A	#N/A	#N/A	#N/A	#N/A	#N/A	#N/A	#N/A	#N/A	#N/A	#N/A	#N/A	#N/A	#N/A	#N/A	#N/A	#N/A	#N/A	0.149869	#N/A	#N/A	#N/A	#N/A	#N/A	#N/A	#N/A	#N/A	#N/A	#N/A	#N/A	#N/A	#N/A	#N/A	#N/A	#N/A	#N/A	#N/A	#N/A	#N/A	#N/A	#N/A	#N/A	#N/A	#N/A	#N/A	#N/A	#N/A	#N/A	#N/A	#N/A	#N/A	#N/A	#N/A	#N/A	#N/A	1	ENSG00000243715	CACNA2D3-AS1	lncRNA	CACNA2D3 antisense RNA 1 [Source:HGNC Symbol;Acc:HGNC:40702]
MARCHF5	#N/A	#N/A	#N/A	#N/A	#N/A	#N/A	#N/A	#N/A	#N/A	#N/A	#N/A	#N/A	#N/A	#N/A	#N/A	#N/A	#N/A	#N/A	#N/A	#N/A	#N/A	#N/A	#N/A	#N/A	#N/A	#N/A	0.569261	#N/A	#N/A	#N/A	#N/A	#N/A	#N/A	#N/A	#N/A	#N/A	#N/A	#N/A	#N/A	#N/A	#N/A	#N/A	#N/A	#N/A	#N/A	#N/A	#N/A	#N/A	#N/A	#N/A	#N/A	#N/A	#N/A	#N/A	#N/A	#N/A	#N/A	#N/A	#N/A	#N/A	#N/A	#N/A	#N/A	1	ENSG00000198060	MARCHF5	protein_coding	membrane associated ring-CH-type finger 5 [Source:HGNC Symbol;Acc:HGNC:26025]
MRPL37	#N/A	#N/A	#N/A	#N/A	#N/A	#N/A	#N/A	#N/A	#N/A	#N/A	#N/A	#N/A	#N/A	#N/A	#N/A	#N/A	#N/A	#N/A	#N/A	#N/A	#N/A	#N/A	#N/A	#N/A	#N/A	#N/A	0.00607578	#N/A	#N/A	#N/A	#N/A	#N/A	#N/A	#N/A	#N/A	#N/A	#N/A	#N/A	#N/A	#N/A	#N/A	#N/A	#N/A	#N/A	#N/A	#N/A	#N/A	#N/A	#N/A	#N/A	#N/A	#N/A	#N/A	#N/A	#N/A	#N/A	#N/A	#N/A	#N/A	#N/A	#N/A	#N/A	#N/A	1	ENSG00000116221	MRPL37	protein_coding	mitochondrial ribosomal protein L37 [Source:HGNC Symbol;Acc:HGNC:14034]
#284523	#N/A	#N/A	#N/A	#N/A	#N/A	#N/A	#N/A	#N/A	#N/A	#N/A	#N/A	#N/A	#N/A	#N/A	#N/A	#N/A	#N/A	#N/A	#N/A	#N/A	#N/A	#N/A	#N/A	#N/A	#N/A	#N/A	0.422052	#N/A	#N/A	#N/A	#N/A	#N/A	#N/A	#N/A	#N/A	#N/A	#N/A	#N/A	#N/A	#N/A	#N/A	#N/A	#N/A	#N/A	#N/A	#N/A	#N/A	#N/A	#N/A	#N/A	#N/A	#N/A	#N/A	#N/A	#N/A	#N/A	#N/A	#N/A	#N/A	#N/A	#N/A	#N/A	#N/A	1	ENSG00000284523		lncRNA	novel transcript
#228625	#N/A	#N/A	#N/A	#N/A	#N/A	#N/A	#N/A	#N/A	#N/A	#N/A	#N/A	#N/A	#N/A	#N/A	#N/A	#N/A	#N/A	#N/A	#N/A	#N/A	#N/A	#N/A	#N/A	#N/A	#N/A	#N/A	0.171369	#N/A	#N/A	#N/A	#N/A	#N/A	#N/A	#N/A	#N/A	#N/A	#N/A	#N/A	#N/A	#N/A	#N/A	#N/A	#N/A	#N/A	#N/A	#N/A	#N/A	#N/A	#N/A	#N/A	#N/A	#N/A	#N/A	#N/A	#N/A	#N/A	#N/A	#N/A	#N/A	#N/A	#N/A	#N/A	#N/A	1	ENSG00000228625		lncRNA	novel transcript
MYL12A	#N/A	#N/A	#N/A	#N/A	#N/A	#N/A	#N/A	#N/A	#N/A	#N/A	#N/A	#N/A	#N/A	#N/A	#N/A	#N/A	#N/A	#N/A	#N/A	#N/A	#N/A	#N/A	#N/A	#N/A	#N/A	#N/A	0.0731414	#N/A	#N/A	#N/A	#N/A	#N/A	#N/A	#N/A	#N/A	#N/A	#N/A	#N/A	#N/A	#N/A	#N/A	#N/A	#N/A	#N/A	#N/A	#N/A	#N/A	#N/A	#N/A	#N/A	#N/A	#N/A	#N/A	#N/A	#N/A	#N/A	#N/A	#N/A	#N/A	#N/A	#N/A	#N/A	#N/A	1	ENSG00000101608	MYL12A	protein_coding	myosin light chain 12A [Source:HGNC Symbol;Acc:HGNC:16701]
LINC02936	#N/A	#N/A	#N/A	#N/A	#N/A	#N/A	#N/A	#N/A	#N/A	#N/A	#N/A	#N/A	#N/A	#N/A	#N/A	#N/A	#N/A	#N/A	#N/A	#N/A	#N/A	#N/A	#N/A	#N/A	#N/A	#N/A	0.185216	#N/A	#N/A	#N/A	#N/A	#N/A	#N/A	#N/A	#N/A	#N/A	#N/A	#N/A	#N/A	#N/A	#N/A	#N/A	#N/A	#N/A	#N/A	#N/A	#N/A	#N/A	#N/A	#N/A	#N/A	#N/A	#N/A	#N/A	#N/A	#N/A	#N/A	#N/A	#N/A	#N/A	#N/A	#N/A	#N/A	1	ENSG00000227359	LINC02936	lncRNA	long intergenic non-protein coding RNA 2936 [Source:HGNC Symbol;Acc:HGNC:55940]
#233330	#N/A	#N/A	#N/A	#N/A	#N/A	#N/A	#N/A	#N/A	#N/A	#N/A	#N/A	#N/A	#N/A	#N/A	#N/A	#N/A	#N/A	#N/A	#N/A	#N/A	#N/A	#N/A	#N/A	#N/A	#N/A	#N/A	0.184	#N/A	#N/A	#N/A	#N/A	#N/A	#N/A	#N/A	#N/A	#N/A	#N/A	#N/A	#N/A	#N/A	#N/A	#N/A	#N/A	#N/A	#N/A	#N/A	#N/A	#N/A	#N/A	#N/A	#N/A	#N/A	#N/A	#N/A	#N/A	#N/A	#N/A	#N/A	#N/A	#N/A	#N/A	#N/A	#N/A	1	ENSG00000233330		lncRNA	novel transcript
MPP4	#N/A	#N/A	#N/A	#N/A	#N/A	#N/A	#N/A	#N/A	#N/A	#N/A	#N/A	#N/A	#N/A	#N/A	#N/A	#N/A	#N/A	#N/A	#N/A	#N/A	#N/A	#N/A	#N/A	#N/A	#N/A	#N/A	0.153093	#N/A	#N/A	#N/A	#N/A	#N/A	#N/A	#N/A	#N/A	#N/A	#N/A	#N/A	#N/A	#N/A	#N/A	#N/A	#N/A	#N/A	#N/A	#N/A	#N/A	#N/A	#N/A	#N/A	#N/A	#N/A	#N/A	#N/A	#N/A	#N/A	#N/A	#N/A	#N/A	#N/A	#N/A	#N/A	#N/A	1	ENSG00000082126	MPP4	protein_coding	MAGUK p55 scaffold protein 4 [Source:HGNC Symbol;Acc:HGNC:13680]
NOMO2	#N/A	#N/A	#N/A	#N/A	#N/A	#N/A	#N/A	#N/A	#N/A	#N/A	#N/A	#N/A	#N/A	#N/A	#N/A	#N/A	#N/A	#N/A	#N/A	#N/A	#N/A	#N/A	#N/A	#N/A	#N/A	#N/A	1.09268	#N/A	#N/A	#N/A	#N/A	#N/A	#N/A	#N/A	#N/A	#N/A	#N/A	#N/A	#N/A	#N/A	#N/A	#N/A	#N/A	#N/A	#N/A	#N/A	#N/A	#N/A	#N/A	#N/A	#N/A	#N/A	#N/A	#N/A	#N/A	#N/A	#N/A	#N/A	#N/A	#N/A	#N/A	#N/A	#N/A	1	ENSG00000185164	NOMO2	protein_coding	NODAL modulator 2 [Source:HGNC Symbol;Acc:HGNC:22652]
#272732	#N/A	#N/A	#N/A	#N/A	#N/A	#N/A	#N/A	#N/A	#N/A	#N/A	#N/A	#N/A	#N/A	#N/A	#N/A	#N/A	#N/A	#N/A	#N/A	#N/A	#N/A	#N/A	#N/A	#N/A	#N/A	#N/A	0.153528	#N/A	#N/A	#N/A	#N/A	#N/A	#N/A	#N/A	#N/A	#N/A	#N/A	#N/A	#N/A	#N/A	#N/A	#N/A	#N/A	#N/A	#N/A	#N/A	#N/A	#N/A	#N/A	#N/A	#N/A	#N/A	#N/A	#N/A	#N/A	#N/A	#N/A	#N/A	#N/A	#N/A	#N/A	#N/A	#N/A	1	ENSG00000272732		lncRNA	novel transcript
AAR2	#N/A	#N/A	#N/A	#N/A	#N/A	#N/A	#N/A	#N/A	#N/A	#N/A	#N/A	#N/A	#N/A	#N/A	#N/A	#N/A	#N/A	#N/A	#N/A	#N/A	#N/A	#N/A	#N/A	#N/A	#N/A	#N/A	1.2025	#N/A	#N/A	#N/A	#N/A	#N/A	#N/A	#N/A	#N/A	#N/A	#N/A	#N/A	#N/A	#N/A	#N/A	#N/A	#N/A	#N/A	#N/A	#N/A	#N/A	#N/A	#N/A	#N/A	#N/A	#N/A	#N/A	#N/A	#N/A	#N/A	#N/A	#N/A	#N/A	#N/A	#N/A	#N/A	#N/A	1	ENSG00000131043	AAR2	protein_coding	AAR2 splicing factor [Source:HGNC Symbol;Acc:HGNC:15886]
#286339	#N/A	#N/A	#N/A	#N/A	#N/A	#N/A	#N/A	#N/A	#N/A	#N/A	#N/A	#N/A	#N/A	#N/A	#N/A	#N/A	#N/A	#N/A	#N/A	#N/A	#N/A	#N/A	#N/A	#N/A	#N/A	#N/A	1.32495	#N/A	#N/A	#N/A	#N/A	#N/A	#N/A	#N/A	#N/A	#N/A	#N/A	#N/A	#N/A	#N/A	#N/A	#N/A	#N/A	#N/A	#N/A	#N/A	#N/A	#N/A	#N/A	#N/A	#N/A	#N/A	#N/A	#N/A	#N/A	#N/A	#N/A	#N/A	#N/A	#N/A	#N/A	#N/A	#N/A	1	ENSG00000286339		lncRNA	novel transcript, antisense to CEP85L
TMEM70	#N/A	#N/A	#N/A	#N/A	#N/A	#N/A	#N/A	#N/A	#N/A	#N/A	#N/A	#N/A	#N/A	#N/A	#N/A	#N/A	#N/A	#N/A	#N/A	#N/A	#N/A	#N/A	#N/A	#N/A	#N/A	#N/A	0.0110454	#N/A	#N/A	#N/A	#N/A	#N/A	#N/A	#N/A	#N/A	#N/A	#N/A	#N/A	#N/A	#N/A	#N/A	#N/A	#N/A	#N/A	#N/A	#N/A	#N/A	#N/A	#N/A	#N/A	#N/A	#N/A	#N/A	#N/A	#N/A	#N/A	#N/A	#N/A	#N/A	#N/A	#N/A	#N/A	#N/A	1	ENSG00000175606	TMEM70	protein_coding	transmembrane protein 70 [Source:HGNC Symbol;Acc:HGNC:26050]
TWNK	#N/A	#N/A	#N/A	#N/A	#N/A	#N/A	#N/A	#N/A	#N/A	#N/A	#N/A	#N/A	#N/A	#N/A	#N/A	#N/A	#N/A	#N/A	#N/A	#N/A	#N/A	#N/A	#N/A	#N/A	#N/A	#N/A	0.156341	#N/A	#N/A	#N/A	#N/A	#N/A	#N/A	#N/A	#N/A	#N/A	#N/A	#N/A	#N/A	#N/A	#N/A	#N/A	#N/A	#N/A	#N/A	#N/A	#N/A	#N/A	#N/A	#N/A	#N/A	#N/A	#N/A	#N/A	#N/A	#N/A	#N/A	#N/A	#N/A	#N/A	#N/A	#N/A	#N/A	1	ENSG00000107815	TWNK	protein_coding	twinkle mtDNA helicase [Source:HGNC Symbol;Acc:HGNC:1160]
#258323	#N/A	#N/A	#N/A	#N/A	#N/A	#N/A	#N/A	#N/A	#N/A	#N/A	#N/A	#N/A	#N/A	#N/A	#N/A	#N/A	#N/A	#N/A	#N/A	#N/A	#N/A	#N/A	#N/A	#N/A	#N/A	#N/A	0.184918	#N/A	#N/A	#N/A	#N/A	#N/A	#N/A	#N/A	#N/A	#N/A	#N/A	#N/A	#N/A	#N/A	#N/A	#N/A	#N/A	#N/A	#N/A	#N/A	#N/A	#N/A	#N/A	#N/A	#N/A	#N/A	#N/A	#N/A	#N/A	#N/A	#N/A	#N/A	#N/A	#N/A	#N/A	#N/A	#N/A	1	ENSG00000258323		lncRNA	novel transcript, antisense to NAA25
OTX2-AS1	#N/A	#N/A	#N/A	#N/A	#N/A	#N/A	#N/A	#N/A	#N/A	#N/A	#N/A	#N/A	#N/A	#N/A	#N/A	#N/A	#N/A	#N/A	#N/A	#N/A	#N/A	#N/A	#N/A	#N/A	#N/A	#N/A	0.163051	#N/A	#N/A	#N/A	#N/A	#N/A	#N/A	#N/A	#N/A	#N/A	#N/A	#N/A	#N/A	#N/A	#N/A	#N/A	#N/A	#N/A	#N/A	#N/A	#N/A	#N/A	#N/A	#N/A	#N/A	#N/A	#N/A	#N/A	#N/A	#N/A	#N/A	#N/A	#N/A	#N/A	#N/A	#N/A	#N/A	1	ENSG00000248550	OTX2-AS1	lncRNA	OTX2 antisense RNA 1 (head to head) [Source:HGNC Symbol;Acc:HGNC:43906]
#261770	#N/A	#N/A	#N/A	#N/A	#N/A	#N/A	#N/A	#N/A	#N/A	#N/A	#N/A	#N/A	#N/A	#N/A	#N/A	#N/A	#N/A	#N/A	#N/A	#N/A	#N/A	#N/A	#N/A	#N/A	#N/A	#N/A	0.184285	#N/A	#N/A	#N/A	#N/A	#N/A	#N/A	#N/A	#N/A	#N/A	#N/A	#N/A	#N/A	#N/A	#N/A	#N/A	#N/A	#N/A	#N/A	#N/A	#N/A	#N/A	#N/A	#N/A	#N/A	#N/A	#N/A	#N/A	#N/A	#N/A	#N/A	#N/A	#N/A	#N/A	#N/A	#N/A	#N/A	1	ENSG00000261770		lncRNA	novel transcript
IGSF1	#N/A	#N/A	#N/A	#N/A	#N/A	#N/A	#N/A	#N/A	#N/A	#N/A	#N/A	#N/A	#N/A	#N/A	#N/A	#N/A	#N/A	#N/A	#N/A	#N/A	#N/A	#N/A	#N/A	#N/A	#N/A	#N/A	0.187716	#N/A	#N/A	#N/A	#N/A	#N/A	#N/A	#N/A	#N/A	#N/A	#N/A	#N/A	#N/A	#N/A	#N/A	#N/A	#N/A	#N/A	#N/A	#N/A	#N/A	#N/A	#N/A	#N/A	#N/A	#N/A	#N/A	#N/A	#N/A	#N/A	#N/A	#N/A	#N/A	#N/A	#N/A	#N/A	#N/A	1	ENSG00000147255	IGSF1	protein_coding	immunoglobulin superfamily member 1 [Source:HGNC Symbol;Acc:HGNC:5948]
#254571	#N/A	#N/A	#N/A	#N/A	#N/A	#N/A	#N/A	#N/A	#N/A	#N/A	#N/A	#N/A	#N/A	#N/A	#N/A	#N/A	#N/A	#N/A	#N/A	#N/A	#N/A	#N/A	#N/A	#N/A	#N/A	#N/A	0.711228	#N/A	#N/A	#N/A	#N/A	#N/A	#N/A	#N/A	#N/A	#N/A	#N/A	#N/A	#N/A	#N/A	#N/A	#N/A	#N/A	#N/A	#N/A	#N/A	#N/A	#N/A	#N/A	#N/A	#N/A	#N/A	#N/A	#N/A	#N/A	#N/A	#N/A	#N/A	#N/A	#N/A	#N/A	#N/A	#N/A	1	ENSG00000254571		lncRNA	novel transcript
#228629	#N/A	#N/A	#N/A	#N/A	#N/A	#N/A	#N/A	#N/A	#N/A	#N/A	#N/A	#N/A	#N/A	#N/A	#N/A	#N/A	#N/A	#N/A	#N/A	#N/A	#N/A	#N/A	#N/A	#N/A	#N/A	#N/A	0.183461	#N/A	#N/A	#N/A	#N/A	#N/A	#N/A	#N/A	#N/A	#N/A	#N/A	#N/A	#N/A	#N/A	#N/A	#N/A	#N/A	#N/A	#N/A	#N/A	#N/A	#N/A	#N/A	#N/A	#N/A	#N/A	#N/A	#N/A	#N/A	#N/A	#N/A	#N/A	#N/A	#N/A	#N/A	#N/A	#N/A	1	ENSG00000228629		lncRNA	novel transcript, antisense to ZNF260
#268289	#N/A	#N/A	#N/A	#N/A	#N/A	#N/A	#N/A	#N/A	#N/A	#N/A	#N/A	#N/A	#N/A	#N/A	#N/A	#N/A	#N/A	#N/A	#N/A	#N/A	#N/A	#N/A	#N/A	#N/A	#N/A	#N/A	0.153962	#N/A	#N/A	#N/A	#N/A	#N/A	#N/A	#N/A	#N/A	#N/A	#N/A	#N/A	#N/A	#N/A	#N/A	#N/A	#N/A	#N/A	#N/A	#N/A	#N/A	#N/A	#N/A	#N/A	#N/A	#N/A	#N/A	#N/A	#N/A	#N/A	#N/A	#N/A	#N/A	#N/A	#N/A	#N/A	#N/A	1	ENSG00000268289		lncRNA	novel transcript, antisense HAUS8
LINC02208	#N/A	#N/A	#N/A	#N/A	#N/A	#N/A	#N/A	#N/A	#N/A	#N/A	#N/A	#N/A	#N/A	#N/A	#N/A	#N/A	#N/A	#N/A	#N/A	#N/A	#N/A	#N/A	#N/A	#N/A	#N/A	#N/A	#N/A	0.00137474	#N/A	#N/A	#N/A	#N/A	#N/A	#N/A	#N/A	#N/A	#N/A	#N/A	#N/A	#N/A	#N/A	#N/A	#N/A	#N/A	#N/A	#N/A	#N/A	#N/A	#N/A	#N/A	#N/A	#N/A	#N/A	#N/A	#N/A	#N/A	#N/A	#N/A	#N/A	#N/A	#N/A	#N/A	#N/A	1	ENSG00000250891	LINC02208	lncRNA	long intergenic non-protein coding RNA 2208 [Source:HGNC Symbol;Acc:HGNC:52978]
ARL5B	#N/A	#N/A	#N/A	#N/A	#N/A	#N/A	#N/A	#N/A	#N/A	#N/A	#N/A	#N/A	#N/A	#N/A	#N/A	#N/A	#N/A	#N/A	#N/A	#N/A	#N/A	#N/A	#N/A	#N/A	#N/A	#N/A	#N/A	1.70457	#N/A	#N/A	#N/A	#N/A	#N/A	#N/A	#N/A	#N/A	#N/A	#N/A	#N/A	#N/A	#N/A	#N/A	#N/A	#N/A	#N/A	#N/A	#N/A	#N/A	#N/A	#N/A	#N/A	#N/A	#N/A	#N/A	#N/A	#N/A	#N/A	#N/A	#N/A	#N/A	#N/A	#N/A	#N/A	1	ENSG00000165997	ARL5B	protein_coding	ADP ribosylation factor like GTPase 5B [Source:HGNC Symbol;Acc:HGNC:23052]
#285658	#N/A	#N/A	#N/A	#N/A	#N/A	#N/A	#N/A	#N/A	#N/A	#N/A	#N/A	#N/A	#N/A	#N/A	#N/A	#N/A	#N/A	#N/A	#N/A	#N/A	#N/A	#N/A	#N/A	#N/A	#N/A	#N/A	#N/A	1.04645	#N/A	#N/A	#N/A	#N/A	#N/A	#N/A	#N/A	#N/A	#N/A	#N/A	#N/A	#N/A	#N/A	#N/A	#N/A	#N/A	#N/A	#N/A	#N/A	#N/A	#N/A	#N/A	#N/A	#N/A	#N/A	#N/A	#N/A	#N/A	#N/A	#N/A	#N/A	#N/A	#N/A	#N/A	#N/A	1	ENSG00000285658		lncRNA	novel transcript, antisense to AMBRA1
#262529	#N/A	#N/A	#N/A	#N/A	#N/A	#N/A	#N/A	#N/A	#N/A	#N/A	#N/A	#N/A	#N/A	#N/A	#N/A	#N/A	#N/A	#N/A	#N/A	#N/A	#N/A	#N/A	#N/A	#N/A	#N/A	#N/A	#N/A	0.689507	#N/A	#N/A	#N/A	#N/A	#N/A	#N/A	#N/A	#N/A	#N/A	#N/A	#N/A	#N/A	#N/A	#N/A	#N/A	#N/A	#N/A	#N/A	#N/A	#N/A	#N/A	#N/A	#N/A	#N/A	#N/A	#N/A	#N/A	#N/A	#N/A	#N/A	#N/A	#N/A	#N/A	#N/A	#N/A	1	ENSG00000262529		lncRNA	novel transcript, antisense to MKL2
#279168	#N/A	#N/A	#N/A	#N/A	#N/A	#N/A	#N/A	#N/A	#N/A	#N/A	#N/A	#N/A	#N/A	#N/A	#N/A	#N/A	#N/A	#N/A	#N/A	#N/A	#N/A	#N/A	#N/A	#N/A	#N/A	#N/A	#N/A	0.886554	#N/A	#N/A	#N/A	#N/A	#N/A	#N/A	#N/A	#N/A	#N/A	#N/A	#N/A	#N/A	#N/A	#N/A	#N/A	#N/A	#N/A	#N/A	#N/A	#N/A	#N/A	#N/A	#N/A	#N/A	#N/A	#N/A	#N/A	#N/A	#N/A	#N/A	#N/A	#N/A	#N/A	#N/A	#N/A	1	ENSG00000279168		lncRNA	novel transcript, sense overlapping POLR2J2, UPK3BL and RASA4
#236255	#N/A	#N/A	#N/A	#N/A	#N/A	#N/A	#N/A	#N/A	#N/A	#N/A	#N/A	#N/A	#N/A	#N/A	#N/A	#N/A	#N/A	#N/A	#N/A	#N/A	#N/A	#N/A	#N/A	#N/A	#N/A	#N/A	#N/A	0.438708	#N/A	#N/A	#N/A	#N/A	#N/A	#N/A	#N/A	#N/A	#N/A	#N/A	#N/A	#N/A	#N/A	#N/A	#N/A	#N/A	#N/A	#N/A	#N/A	#N/A	#N/A	#N/A	#N/A	#N/A	#N/A	#N/A	#N/A	#N/A	#N/A	#N/A	#N/A	#N/A	#N/A	#N/A	#N/A	1	ENSG00000236255		lncRNA	novel transcript
TMEM161A	#N/A	#N/A	#N/A	#N/A	#N/A	#N/A	#N/A	#N/A	#N/A	#N/A	#N/A	#N/A	#N/A	#N/A	#N/A	#N/A	#N/A	#N/A	#N/A	#N/A	#N/A	#N/A	#N/A	#N/A	#N/A	#N/A	#N/A	1.13301	#N/A	#N/A	#N/A	#N/A	#N/A	#N/A	#N/A	#N/A	#N/A	#N/A	#N/A	#N/A	#N/A	#N/A	#N/A	#N/A	#N/A	#N/A	#N/A	#N/A	#N/A	#N/A	#N/A	#N/A	#N/A	#N/A	#N/A	#N/A	#N/A	#N/A	#N/A	#N/A	#N/A	#N/A	#N/A	1	ENSG00000064545	TMEM161A	protein_coding	transmembrane protein 161A [Source:HGNC Symbol;Acc:HGNC:26020]
ZNF805	#N/A	#N/A	#N/A	#N/A	#N/A	#N/A	#N/A	#N/A	#N/A	#N/A	#N/A	#N/A	#N/A	#N/A	#N/A	#N/A	#N/A	#N/A	#N/A	#N/A	#N/A	#N/A	#N/A	#N/A	#N/A	#N/A	#N/A	1.56427	#N/A	#N/A	#N/A	#N/A	#N/A	#N/A	#N/A	#N/A	#N/A	#N/A	#N/A	#N/A	#N/A	#N/A	#N/A	#N/A	#N/A	#N/A	#N/A	#N/A	#N/A	#N/A	#N/A	#N/A	#N/A	#N/A	#N/A	#N/A	#N/A	#N/A	#N/A	#N/A	#N/A	#N/A	#N/A	1	ENSG00000204524	ZNF805	protein_coding	zinc finger protein 805 [Source:HGNC Symbol;Acc:HGNC:23272]
SAMD13	#N/A	#N/A	#N/A	#N/A	#N/A	#N/A	#N/A	#N/A	#N/A	#N/A	#N/A	#N/A	#N/A	#N/A	#N/A	#N/A	#N/A	#N/A	#N/A	#N/A	#N/A	#N/A	#N/A	#N/A	#N/A	#N/A	#N/A	0.0174325	#N/A	#N/A	#N/A	#N/A	#N/A	#N/A	#N/A	#N/A	#N/A	#N/A	#N/A	#N/A	#N/A	#N/A	#N/A	#N/A	#N/A	#N/A	#N/A	#N/A	#N/A	#N/A	#N/A	#N/A	#N/A	#N/A	#N/A	#N/A	#N/A	#N/A	#N/A	#N/A	#N/A	#N/A	#N/A	1	ENSG00000203943	SAMD13	protein_coding	sterile alpha motif domain containing 13 [Source:HGNC Symbol;Acc:HGNC:24582]
INE1	#N/A	#N/A	#N/A	#N/A	#N/A	#N/A	#N/A	#N/A	#N/A	#N/A	#N/A	#N/A	#N/A	#N/A	#N/A	#N/A	#N/A	#N/A	#N/A	#N/A	#N/A	#N/A	#N/A	#N/A	#N/A	#N/A	#N/A	0.488805	#N/A	#N/A	#N/A	#N/A	#N/A	#N/A	#N/A	#N/A	#N/A	#N/A	#N/A	#N/A	#N/A	#N/A	#N/A	#N/A	#N/A	#N/A	#N/A	#N/A	#N/A	#N/A	#N/A	#N/A	#N/A	#N/A	#N/A	#N/A	#N/A	#N/A	#N/A	#N/A	#N/A	#N/A	#N/A	1	ENSG00000224975	INE1	lncRNA	inactivation escape 1 [Source:HGNC Symbol;Acc:HGNC:6060]
CCHCR1#204536	#N/A	#N/A	#N/A	#N/A	#N/A	#N/A	#N/A	#N/A	#N/A	#N/A	#N/A	#N/A	#N/A	#N/A	#N/A	#N/A	#N/A	#N/A	#N/A	#N/A	#N/A	#N/A	#N/A	#N/A	#N/A	#N/A	#N/A	1.19639	#N/A	#N/A	#N/A	#N/A	#N/A	#N/A	#N/A	#N/A	#N/A	#N/A	#N/A	#N/A	#N/A	#N/A	#N/A	#N/A	#N/A	#N/A	#N/A	#N/A	#N/A	#N/A	#N/A	#N/A	#N/A	#N/A	#N/A	#N/A	#N/A	#N/A	#N/A	#N/A	#N/A	#N/A	#N/A	1	ENSG00000204536	CCHCR1	protein_coding	coiled-coil alpha-helical rod protein 1 [Source:HGNC Symbol;Acc:HGNC:13930]
VPS13A	#N/A	#N/A	#N/A	#N/A	#N/A	#N/A	#N/A	#N/A	#N/A	#N/A	#N/A	#N/A	#N/A	#N/A	#N/A	#N/A	#N/A	#N/A	#N/A	#N/A	#N/A	#N/A	#N/A	#N/A	#N/A	#N/A	#N/A	0.73296	#N/A	#N/A	#N/A	#N/A	#N/A	#N/A	#N/A	#N/A	#N/A	#N/A	#N/A	#N/A	#N/A	#N/A	#N/A	#N/A	#N/A	#N/A	#N/A	#N/A	#N/A	#N/A	#N/A	#N/A	#N/A	#N/A	#N/A	#N/A	#N/A	#N/A	#N/A	#N/A	#N/A	#N/A	#N/A	1	ENSG00000197969	VPS13A	protein_coding	vacuolar protein sorting 13 homolog A [Source:HGNC Symbol;Acc:HGNC:1908]
#261235	#N/A	#N/A	#N/A	#N/A	#N/A	#N/A	#N/A	#N/A	#N/A	#N/A	#N/A	#N/A	#N/A	#N/A	#N/A	#N/A	#N/A	#N/A	#N/A	#N/A	#N/A	#N/A	#N/A	#N/A	#N/A	#N/A	#N/A	0.177192	#N/A	#N/A	#N/A	#N/A	#N/A	#N/A	#N/A	#N/A	#N/A	#N/A	#N/A	#N/A	#N/A	#N/A	#N/A	#N/A	#N/A	#N/A	#N/A	#N/A	#N/A	#N/A	#N/A	#N/A	#N/A	#N/A	#N/A	#N/A	#N/A	#N/A	#N/A	#N/A	#N/A	#N/A	#N/A	1	ENSG00000261235		lncRNA	novel transcript, antisense to HSD17B2
#259287	#N/A	#N/A	#N/A	#N/A	#N/A	#N/A	#N/A	#N/A	#N/A	#N/A	#N/A	#N/A	#N/A	#N/A	#N/A	#N/A	#N/A	#N/A	#N/A	#N/A	#N/A	#N/A	#N/A	#N/A	#N/A	#N/A	#N/A	0.679088	#N/A	#N/A	#N/A	#N/A	#N/A	#N/A	#N/A	#N/A	#N/A	#N/A	#N/A	#N/A	#N/A	#N/A	#N/A	#N/A	#N/A	#N/A	#N/A	#N/A	#N/A	#N/A	#N/A	#N/A	#N/A	#N/A	#N/A	#N/A	#N/A	#N/A	#N/A	#N/A	#N/A	#N/A	#N/A	1	ENSG00000259287		lncRNA	novel transcript, antisense to RYR3
POLRMT	#N/A	#N/A	#N/A	#N/A	#N/A	#N/A	#N/A	#N/A	#N/A	#N/A	#N/A	#N/A	#N/A	#N/A	#N/A	#N/A	#N/A	#N/A	#N/A	#N/A	#N/A	#N/A	#N/A	#N/A	#N/A	#N/A	#N/A	0.171202	#N/A	#N/A	#N/A	#N/A	#N/A	#N/A	#N/A	#N/A	#N/A	#N/A	#N/A	#N/A	#N/A	#N/A	#N/A	#N/A	#N/A	#N/A	#N/A	#N/A	#N/A	#N/A	#N/A	#N/A	#N/A	#N/A	#N/A	#N/A	#N/A	#N/A	#N/A	#N/A	#N/A	#N/A	#N/A	1	ENSG00000099821	POLRMT	protein_coding	RNA polymerase mitochondrial [Source:HGNC Symbol;Acc:HGNC:9200]
ZNF865	#N/A	#N/A	#N/A	#N/A	#N/A	#N/A	#N/A	#N/A	#N/A	#N/A	#N/A	#N/A	#N/A	#N/A	#N/A	#N/A	#N/A	#N/A	#N/A	#N/A	#N/A	#N/A	#N/A	#N/A	#N/A	#N/A	#N/A	0.0176767	#N/A	#N/A	#N/A	#N/A	#N/A	#N/A	#N/A	#N/A	#N/A	#N/A	#N/A	#N/A	#N/A	#N/A	#N/A	#N/A	#N/A	#N/A	#N/A	#N/A	#N/A	#N/A	#N/A	#N/A	#N/A	#N/A	#N/A	#N/A	#N/A	#N/A	#N/A	#N/A	#N/A	#N/A	#N/A	1	ENSG00000261221	ZNF865	protein_coding	zinc finger protein 865 [Source:HGNC Symbol;Acc:HGNC:38705]
HSPBP1	#N/A	#N/A	#N/A	#N/A	#N/A	#N/A	#N/A	#N/A	#N/A	#N/A	#N/A	#N/A	#N/A	#N/A	#N/A	#N/A	#N/A	#N/A	#N/A	#N/A	#N/A	#N/A	#N/A	#N/A	#N/A	#N/A	#N/A	0.186412	#N/A	#N/A	#N/A	#N/A	#N/A	#N/A	#N/A	#N/A	#N/A	#N/A	#N/A	#N/A	#N/A	#N/A	#N/A	#N/A	#N/A	#N/A	#N/A	#N/A	#N/A	#N/A	#N/A	#N/A	#N/A	#N/A	#N/A	#N/A	#N/A	#N/A	#N/A	#N/A	#N/A	#N/A	#N/A	1	ENSG00000133265	HSPBP1	protein_coding	HSPA (Hsp70) binding protein 1 [Source:HGNC Symbol;Acc:HGNC:24989]
FSTL5	#N/A	#N/A	#N/A	#N/A	#N/A	#N/A	#N/A	#N/A	#N/A	#N/A	#N/A	#N/A	#N/A	#N/A	#N/A	#N/A	#N/A	#N/A	#N/A	#N/A	#N/A	#N/A	#N/A	#N/A	#N/A	#N/A	#N/A	0.00422121	#N/A	#N/A	#N/A	#N/A	#N/A	#N/A	#N/A	#N/A	#N/A	#N/A	#N/A	#N/A	#N/A	#N/A	#N/A	#N/A	#N/A	#N/A	#N/A	#N/A	#N/A	#N/A	#N/A	#N/A	#N/A	#N/A	#N/A	#N/A	#N/A	#N/A	#N/A	#N/A	#N/A	#N/A	#N/A	1	ENSG00000168843	FSTL5	protein_coding	follistatin like 5 [Source:HGNC Symbol;Acc:HGNC:21386]
SLC22A3	#N/A	#N/A	#N/A	#N/A	#N/A	#N/A	#N/A	#N/A	#N/A	#N/A	#N/A	#N/A	#N/A	#N/A	#N/A	#N/A	#N/A	#N/A	#N/A	#N/A	#N/A	#N/A	#N/A	#N/A	#N/A	#N/A	#N/A	0.679812	#N/A	#N/A	#N/A	#N/A	#N/A	#N/A	#N/A	#N/A	#N/A	#N/A	#N/A	#N/A	#N/A	#N/A	#N/A	#N/A	#N/A	#N/A	#N/A	#N/A	#N/A	#N/A	#N/A	#N/A	#N/A	#N/A	#N/A	#N/A	#N/A	#N/A	#N/A	#N/A	#N/A	#N/A	#N/A	1	ENSG00000146477	SLC22A3	protein_coding	solute carrier family 22 member 3 [Source:HGNC Symbol;Acc:HGNC:10967]
NSMCE3#185115	#N/A	#N/A	#N/A	#N/A	#N/A	#N/A	#N/A	#N/A	#N/A	#N/A	#N/A	#N/A	#N/A	#N/A	#N/A	#N/A	#N/A	#N/A	#N/A	#N/A	#N/A	#N/A	#N/A	#N/A	#N/A	#N/A	#N/A	0.148024	#N/A	#N/A	#N/A	#N/A	#N/A	#N/A	#N/A	#N/A	#N/A	#N/A	#N/A	#N/A	#N/A	#N/A	#N/A	#N/A	#N/A	#N/A	#N/A	#N/A	#N/A	#N/A	#N/A	#N/A	#N/A	#N/A	#N/A	#N/A	#N/A	#N/A	#N/A	#N/A	#N/A	#N/A	#N/A	1	ENSG00000185115	NSMCE3	protein_coding	NSE3 homolog, SMC5-SMC6 complex component [Source:HGNC Symbol;Acc:HGNC:7677]
BMX	#N/A	#N/A	#N/A	#N/A	#N/A	#N/A	#N/A	#N/A	#N/A	#N/A	#N/A	#N/A	#N/A	#N/A	#N/A	#N/A	#N/A	#N/A	#N/A	#N/A	#N/A	#N/A	#N/A	#N/A	#N/A	#N/A	#N/A	0.455607	#N/A	#N/A	#N/A	#N/A	#N/A	#N/A	#N/A	#N/A	#N/A	#N/A	#N/A	#N/A	#N/A	#N/A	#N/A	#N/A	#N/A	#N/A	#N/A	#N/A	#N/A	#N/A	#N/A	#N/A	#N/A	#N/A	#N/A	#N/A	#N/A	#N/A	#N/A	#N/A	#N/A	#N/A	#N/A	1	ENSG00000102010	BMX	protein_coding	BMX non-receptor tyrosine kinase [Source:HGNC Symbol;Acc:HGNC:1079]
CYFIP2	#N/A	#N/A	#N/A	#N/A	#N/A	#N/A	#N/A	#N/A	#N/A	#N/A	#N/A	#N/A	#N/A	#N/A	#N/A	#N/A	#N/A	#N/A	#N/A	#N/A	#N/A	#N/A	#N/A	#N/A	#N/A	#N/A	#N/A	0.784362	#N/A	#N/A	#N/A	#N/A	#N/A	#N/A	#N/A	#N/A	#N/A	#N/A	#N/A	#N/A	#N/A	#N/A	#N/A	#N/A	#N/A	#N/A	#N/A	#N/A	#N/A	#N/A	#N/A	#N/A	#N/A	#N/A	#N/A	#N/A	#N/A	#N/A	#N/A	#N/A	#N/A	#N/A	#N/A	1	ENSG00000055163	CYFIP2	protein_coding	cytoplasmic FMR1 interacting protein 2 [Source:HGNC Symbol;Acc:HGNC:13760]
P2RX6	#N/A	#N/A	#N/A	#N/A	#N/A	#N/A	#N/A	#N/A	#N/A	#N/A	#N/A	#N/A	#N/A	#N/A	#N/A	#N/A	#N/A	#N/A	#N/A	#N/A	#N/A	#N/A	#N/A	#N/A	#N/A	#N/A	#N/A	0.180985	#N/A	#N/A	#N/A	#N/A	#N/A	#N/A	#N/A	#N/A	#N/A	#N/A	#N/A	#N/A	#N/A	#N/A	#N/A	#N/A	#N/A	#N/A	#N/A	#N/A	#N/A	#N/A	#N/A	#N/A	#N/A	#N/A	#N/A	#N/A	#N/A	#N/A	#N/A	#N/A	#N/A	#N/A	#N/A	1	ENSG00000099957	P2RX6	protein_coding	purinergic receptor P2X 6 [Source:HGNC Symbol;Acc:HGNC:8538]
LRP2BP	#N/A	#N/A	#N/A	#N/A	#N/A	#N/A	#N/A	#N/A	#N/A	#N/A	#N/A	#N/A	#N/A	#N/A	#N/A	#N/A	#N/A	#N/A	#N/A	#N/A	#N/A	#N/A	#N/A	#N/A	#N/A	#N/A	#N/A	#N/A	2.49343	#N/A	#N/A	#N/A	#N/A	#N/A	#N/A	#N/A	#N/A	#N/A	#N/A	#N/A	#N/A	#N/A	#N/A	#N/A	#N/A	#N/A	#N/A	#N/A	#N/A	#N/A	#N/A	#N/A	#N/A	#N/A	#N/A	#N/A	#N/A	#N/A	#N/A	#N/A	#N/A	#N/A	#N/A	1	ENSG00000109771	LRP2BP	protein_coding	LRP2 binding protein [Source:HGNC Symbol;Acc:HGNC:25434]
RMDN3	#N/A	#N/A	#N/A	#N/A	#N/A	#N/A	#N/A	#N/A	#N/A	#N/A	#N/A	#N/A	#N/A	#N/A	#N/A	#N/A	#N/A	#N/A	#N/A	#N/A	#N/A	#N/A	#N/A	#N/A	#N/A	#N/A	#N/A	#N/A	1.63389	#N/A	#N/A	#N/A	#N/A	#N/A	#N/A	#N/A	#N/A	#N/A	#N/A	#N/A	#N/A	#N/A	#N/A	#N/A	#N/A	#N/A	#N/A	#N/A	#N/A	#N/A	#N/A	#N/A	#N/A	#N/A	#N/A	#N/A	#N/A	#N/A	#N/A	#N/A	#N/A	#N/A	#N/A	1	ENSG00000137824	RMDN3	protein_coding	regulator of microtubule dynamics 3 [Source:HGNC Symbol;Acc:HGNC:25550]
PRPF18	#N/A	#N/A	#N/A	#N/A	#N/A	#N/A	#N/A	#N/A	#N/A	#N/A	#N/A	#N/A	#N/A	#N/A	#N/A	#N/A	#N/A	#N/A	#N/A	#N/A	#N/A	#N/A	#N/A	#N/A	#N/A	#N/A	#N/A	#N/A	0.904877	#N/A	#N/A	#N/A	#N/A	#N/A	#N/A	#N/A	#N/A	#N/A	#N/A	#N/A	#N/A	#N/A	#N/A	#N/A	#N/A	#N/A	#N/A	#N/A	#N/A	#N/A	#N/A	#N/A	#N/A	#N/A	#N/A	#N/A	#N/A	#N/A	#N/A	#N/A	#N/A	#N/A	#N/A	1	ENSG00000165630	PRPF18	protein_coding	pre-mRNA processing factor 18 [Source:HGNC Symbol;Acc:HGNC:17351]
KCNB1	#N/A	#N/A	#N/A	#N/A	#N/A	#N/A	#N/A	#N/A	#N/A	#N/A	#N/A	#N/A	#N/A	#N/A	#N/A	#N/A	#N/A	#N/A	#N/A	#N/A	#N/A	#N/A	#N/A	#N/A	#N/A	#N/A	#N/A	#N/A	0.291215	#N/A	#N/A	#N/A	#N/A	#N/A	#N/A	#N/A	#N/A	#N/A	#N/A	#N/A	#N/A	#N/A	#N/A	#N/A	#N/A	#N/A	#N/A	#N/A	#N/A	#N/A	#N/A	#N/A	#N/A	#N/A	#N/A	#N/A	#N/A	#N/A	#N/A	#N/A	#N/A	#N/A	#N/A	1	ENSG00000158445	KCNB1	protein_coding	potassium voltage-gated channel subfamily B member 1 [Source:HGNC Symbol;Acc:HGNC:6231]
NOL9	#N/A	#N/A	#N/A	#N/A	#N/A	#N/A	#N/A	#N/A	#N/A	#N/A	#N/A	#N/A	#N/A	#N/A	#N/A	#N/A	#N/A	#N/A	#N/A	#N/A	#N/A	#N/A	#N/A	#N/A	#N/A	#N/A	#N/A	#N/A	0.959445	#N/A	#N/A	#N/A	#N/A	#N/A	#N/A	#N/A	#N/A	#N/A	#N/A	#N/A	#N/A	#N/A	#N/A	#N/A	#N/A	#N/A	#N/A	#N/A	#N/A	#N/A	#N/A	#N/A	#N/A	#N/A	#N/A	#N/A	#N/A	#N/A	#N/A	#N/A	#N/A	#N/A	#N/A	1	ENSG00000162408	NOL9	protein_coding	nucleolar protein 9 [Source:HGNC Symbol;Acc:HGNC:26265]
#286062	#N/A	#N/A	#N/A	#N/A	#N/A	#N/A	#N/A	#N/A	#N/A	#N/A	#N/A	#N/A	#N/A	#N/A	#N/A	#N/A	#N/A	#N/A	#N/A	#N/A	#N/A	#N/A	#N/A	#N/A	#N/A	#N/A	#N/A	#N/A	0.00531701	#N/A	#N/A	#N/A	#N/A	#N/A	#N/A	#N/A	#N/A	#N/A	#N/A	#N/A	#N/A	#N/A	#N/A	#N/A	#N/A	#N/A	#N/A	#N/A	#N/A	#N/A	#N/A	#N/A	#N/A	#N/A	#N/A	#N/A	#N/A	#N/A	#N/A	#N/A	#N/A	#N/A	#N/A	1	ENSG00000286062		lncRNA	novel transcript
ZNF3	#N/A	#N/A	#N/A	#N/A	#N/A	#N/A	#N/A	#N/A	#N/A	#N/A	#N/A	#N/A	#N/A	#N/A	#N/A	#N/A	#N/A	#N/A	#N/A	#N/A	#N/A	#N/A	#N/A	#N/A	#N/A	#N/A	#N/A	#N/A	1.36532	#N/A	#N/A	#N/A	#N/A	#N/A	#N/A	#N/A	#N/A	#N/A	#N/A	#N/A	#N/A	#N/A	#N/A	#N/A	#N/A	#N/A	#N/A	#N/A	#N/A	#N/A	#N/A	#N/A	#N/A	#N/A	#N/A	#N/A	#N/A	#N/A	#N/A	#N/A	#N/A	#N/A	#N/A	1	ENSG00000166526	ZNF3	protein_coding	zinc finger protein 3 [Source:HGNC Symbol;Acc:HGNC:13089]
LGALSL-DT	#N/A	#N/A	#N/A	#N/A	#N/A	#N/A	#N/A	#N/A	#N/A	#N/A	#N/A	#N/A	#N/A	#N/A	#N/A	#N/A	#N/A	#N/A	#N/A	#N/A	#N/A	#N/A	#N/A	#N/A	#N/A	#N/A	#N/A	#N/A	1.37358	#N/A	#N/A	#N/A	#N/A	#N/A	#N/A	#N/A	#N/A	#N/A	#N/A	#N/A	#N/A	#N/A	#N/A	#N/A	#N/A	#N/A	#N/A	#N/A	#N/A	#N/A	#N/A	#N/A	#N/A	#N/A	#N/A	#N/A	#N/A	#N/A	#N/A	#N/A	#N/A	#N/A	#N/A	1	ENSG00000223935	LGALSL-DT	lncRNA	LGALSL divergent transcript [Source:HGNC Symbol;Acc:HGNC:53951]
SOX2-OT	#N/A	#N/A	#N/A	#N/A	#N/A	#N/A	#N/A	#N/A	#N/A	#N/A	#N/A	#N/A	#N/A	#N/A	#N/A	#N/A	#N/A	#N/A	#N/A	#N/A	#N/A	#N/A	#N/A	#N/A	#N/A	#N/A	#N/A	#N/A	1.60656	#N/A	#N/A	#N/A	#N/A	#N/A	#N/A	#N/A	#N/A	#N/A	#N/A	#N/A	#N/A	#N/A	#N/A	#N/A	#N/A	#N/A	#N/A	#N/A	#N/A	#N/A	#N/A	#N/A	#N/A	#N/A	#N/A	#N/A	#N/A	#N/A	#N/A	#N/A	#N/A	#N/A	#N/A	1	ENSG00000242808	SOX2-OT	lncRNA	SOX2 overlapping transcript [Source:HGNC Symbol;Acc:HGNC:20209]
BCAR1#050820	#N/A	#N/A	#N/A	#N/A	#N/A	#N/A	#N/A	#N/A	#N/A	#N/A	#N/A	#N/A	#N/A	#N/A	#N/A	#N/A	#N/A	#N/A	#N/A	#N/A	#N/A	#N/A	#N/A	#N/A	#N/A	#N/A	#N/A	#N/A	1.25141	#N/A	#N/A	#N/A	#N/A	#N/A	#N/A	#N/A	#N/A	#N/A	#N/A	#N/A	#N/A	#N/A	#N/A	#N/A	#N/A	#N/A	#N/A	#N/A	#N/A	#N/A	#N/A	#N/A	#N/A	#N/A	#N/A	#N/A	#N/A	#N/A	#N/A	#N/A	#N/A	#N/A	#N/A	1	ENSG00000050820	BCAR1	protein_coding	BCAR1 scaffold protein, Cas family member [Source:HGNC Symbol;Acc:HGNC:971]
HPSE2	#N/A	#N/A	#N/A	#N/A	#N/A	#N/A	#N/A	#N/A	#N/A	#N/A	#N/A	#N/A	#N/A	#N/A	#N/A	#N/A	#N/A	#N/A	#N/A	#N/A	#N/A	#N/A	#N/A	#N/A	#N/A	#N/A	#N/A	#N/A	0.331041	#N/A	#N/A	#N/A	#N/A	#N/A	#N/A	#N/A	#N/A	#N/A	#N/A	#N/A	#N/A	#N/A	#N/A	#N/A	#N/A	#N/A	#N/A	#N/A	#N/A	#N/A	#N/A	#N/A	#N/A	#N/A	#N/A	#N/A	#N/A	#N/A	#N/A	#N/A	#N/A	#N/A	#N/A	1	ENSG00000172987	HPSE2	protein_coding	heparanase 2 (inactive) [Source:HGNC Symbol;Acc:HGNC:18374]
#236723	#N/A	#N/A	#N/A	#N/A	#N/A	#N/A	#N/A	#N/A	#N/A	#N/A	#N/A	#N/A	#N/A	#N/A	#N/A	#N/A	#N/A	#N/A	#N/A	#N/A	#N/A	#N/A	#N/A	#N/A	#N/A	#N/A	#N/A	#N/A	0.592919	#N/A	#N/A	#N/A	#N/A	#N/A	#N/A	#N/A	#N/A	#N/A	#N/A	#N/A	#N/A	#N/A	#N/A	#N/A	#N/A	#N/A	#N/A	#N/A	#N/A	#N/A	#N/A	#N/A	#N/A	#N/A	#N/A	#N/A	#N/A	#N/A	#N/A	#N/A	#N/A	#N/A	#N/A	1	ENSG00000236723		lncRNA	novel transcript, antisense to CPT2
EDC3	#N/A	#N/A	#N/A	#N/A	#N/A	#N/A	#N/A	#N/A	#N/A	#N/A	#N/A	#N/A	#N/A	#N/A	#N/A	#N/A	#N/A	#N/A	#N/A	#N/A	#N/A	#N/A	#N/A	#N/A	#N/A	#N/A	#N/A	#N/A	1.13243	#N/A	#N/A	#N/A	#N/A	#N/A	#N/A	#N/A	#N/A	#N/A	#N/A	#N/A	#N/A	#N/A	#N/A	#N/A	#N/A	#N/A	#N/A	#N/A	#N/A	#N/A	#N/A	#N/A	#N/A	#N/A	#N/A	#N/A	#N/A	#N/A	#N/A	#N/A	#N/A	#N/A	#N/A	1	ENSG00000179151	EDC3	protein_coding	enhancer of mRNA decapping 3 [Source:HGNC Symbol;Acc:HGNC:26114]
ATP7B	#N/A	#N/A	#N/A	#N/A	#N/A	#N/A	#N/A	#N/A	#N/A	#N/A	#N/A	#N/A	#N/A	#N/A	#N/A	#N/A	#N/A	#N/A	#N/A	#N/A	#N/A	#N/A	#N/A	#N/A	#N/A	#N/A	#N/A	#N/A	1.7899	#N/A	#N/A	#N/A	#N/A	#N/A	#N/A	#N/A	#N/A	#N/A	#N/A	#N/A	#N/A	#N/A	#N/A	#N/A	#N/A	#N/A	#N/A	#N/A	#N/A	#N/A	#N/A	#N/A	#N/A	#N/A	#N/A	#N/A	#N/A	#N/A	#N/A	#N/A	#N/A	#N/A	#N/A	1	ENSG00000123191	ATP7B	protein_coding	ATPase copper transporting beta [Source:HGNC Symbol;Acc:HGNC:870]
TMEM47	#N/A	#N/A	#N/A	#N/A	#N/A	#N/A	#N/A	#N/A	#N/A	#N/A	#N/A	#N/A	#N/A	#N/A	#N/A	#N/A	#N/A	#N/A	#N/A	#N/A	#N/A	#N/A	#N/A	#N/A	#N/A	#N/A	#N/A	#N/A	0.190514	#N/A	#N/A	#N/A	#N/A	#N/A	#N/A	#N/A	#N/A	#N/A	#N/A	#N/A	#N/A	#N/A	#N/A	#N/A	#N/A	#N/A	#N/A	#N/A	#N/A	#N/A	#N/A	#N/A	#N/A	#N/A	#N/A	#N/A	#N/A	#N/A	#N/A	#N/A	#N/A	#N/A	#N/A	1	ENSG00000147027	TMEM47	protein_coding	transmembrane protein 47 [Source:HGNC Symbol;Acc:HGNC:18515]
PCLAF	#N/A	#N/A	#N/A	#N/A	#N/A	#N/A	#N/A	#N/A	#N/A	#N/A	#N/A	#N/A	#N/A	#N/A	#N/A	#N/A	#N/A	#N/A	#N/A	#N/A	#N/A	#N/A	#N/A	#N/A	#N/A	#N/A	#N/A	#N/A	0.0287624	#N/A	#N/A	#N/A	#N/A	#N/A	#N/A	#N/A	#N/A	#N/A	#N/A	#N/A	#N/A	#N/A	#N/A	#N/A	#N/A	#N/A	#N/A	#N/A	#N/A	#N/A	#N/A	#N/A	#N/A	#N/A	#N/A	#N/A	#N/A	#N/A	#N/A	#N/A	#N/A	#N/A	#N/A	1	ENSG00000166803	PCLAF	protein_coding	PCNA clamp associated factor [Source:HGNC Symbol;Acc:HGNC:28961]
SNX25	#N/A	#N/A	#N/A	#N/A	#N/A	#N/A	#N/A	#N/A	#N/A	#N/A	#N/A	#N/A	#N/A	#N/A	#N/A	#N/A	#N/A	#N/A	#N/A	#N/A	#N/A	#N/A	#N/A	#N/A	#N/A	#N/A	#N/A	#N/A	0.970511	#N/A	#N/A	#N/A	#N/A	#N/A	#N/A	#N/A	#N/A	#N/A	#N/A	#N/A	#N/A	#N/A	#N/A	#N/A	#N/A	#N/A	#N/A	#N/A	#N/A	#N/A	#N/A	#N/A	#N/A	#N/A	#N/A	#N/A	#N/A	#N/A	#N/A	#N/A	#N/A	#N/A	#N/A	1	ENSG00000109762	SNX25	protein_coding	sorting nexin 25 [Source:HGNC Symbol;Acc:HGNC:21883]
POLR2C	#N/A	#N/A	#N/A	#N/A	#N/A	#N/A	#N/A	#N/A	#N/A	#N/A	#N/A	#N/A	#N/A	#N/A	#N/A	#N/A	#N/A	#N/A	#N/A	#N/A	#N/A	#N/A	#N/A	#N/A	#N/A	#N/A	#N/A	#N/A	0.57861	#N/A	#N/A	#N/A	#N/A	#N/A	#N/A	#N/A	#N/A	#N/A	#N/A	#N/A	#N/A	#N/A	#N/A	#N/A	#N/A	#N/A	#N/A	#N/A	#N/A	#N/A	#N/A	#N/A	#N/A	#N/A	#N/A	#N/A	#N/A	#N/A	#N/A	#N/A	#N/A	#N/A	#N/A	1	ENSG00000102978	POLR2C	protein_coding	RNA polymerase II subunit C [Source:HGNC Symbol;Acc:HGNC:9189]
#285728	#N/A	#N/A	#N/A	#N/A	#N/A	#N/A	#N/A	#N/A	#N/A	#N/A	#N/A	#N/A	#N/A	#N/A	#N/A	#N/A	#N/A	#N/A	#N/A	#N/A	#N/A	#N/A	#N/A	#N/A	#N/A	#N/A	#N/A	#N/A	1.50707	#N/A	#N/A	#N/A	#N/A	#N/A	#N/A	#N/A	#N/A	#N/A	#N/A	#N/A	#N/A	#N/A	#N/A	#N/A	#N/A	#N/A	#N/A	#N/A	#N/A	#N/A	#N/A	#N/A	#N/A	#N/A	#N/A	#N/A	#N/A	#N/A	#N/A	#N/A	#N/A	#N/A	#N/A	1	ENSG00000285728		lncRNA	novel transcript, antisense to PPIH
#262482	#N/A	#N/A	#N/A	#N/A	#N/A	#N/A	#N/A	#N/A	#N/A	#N/A	#N/A	#N/A	#N/A	#N/A	#N/A	#N/A	#N/A	#N/A	#N/A	#N/A	#N/A	#N/A	#N/A	#N/A	#N/A	#N/A	#N/A	#N/A	0.933273	#N/A	#N/A	#N/A	#N/A	#N/A	#N/A	#N/A	#N/A	#N/A	#N/A	#N/A	#N/A	#N/A	#N/A	#N/A	#N/A	#N/A	#N/A	#N/A	#N/A	#N/A	#N/A	#N/A	#N/A	#N/A	#N/A	#N/A	#N/A	#N/A	#N/A	#N/A	#N/A	#N/A	#N/A	1	ENSG00000262482		lncRNA	novel transcript, antisense to FLYWCH1
POLR3A	#N/A	#N/A	#N/A	#N/A	#N/A	#N/A	#N/A	#N/A	#N/A	#N/A	#N/A	#N/A	#N/A	#N/A	#N/A	#N/A	#N/A	#N/A	#N/A	#N/A	#N/A	#N/A	#N/A	#N/A	#N/A	#N/A	#N/A	#N/A	1.02495	#N/A	#N/A	#N/A	#N/A	#N/A	#N/A	#N/A	#N/A	#N/A	#N/A	#N/A	#N/A	#N/A	#N/A	#N/A	#N/A	#N/A	#N/A	#N/A	#N/A	#N/A	#N/A	#N/A	#N/A	#N/A	#N/A	#N/A	#N/A	#N/A	#N/A	#N/A	#N/A	#N/A	#N/A	1	ENSG00000148606	POLR3A	protein_coding	RNA polymerase III subunit A [Source:HGNC Symbol;Acc:HGNC:30074]
#277959	#N/A	#N/A	#N/A	#N/A	#N/A	#N/A	#N/A	#N/A	#N/A	#N/A	#N/A	#N/A	#N/A	#N/A	#N/A	#N/A	#N/A	#N/A	#N/A	#N/A	#N/A	#N/A	#N/A	#N/A	#N/A	#N/A	#N/A	#N/A	0.622113	#N/A	#N/A	#N/A	#N/A	#N/A	#N/A	#N/A	#N/A	#N/A	#N/A	#N/A	#N/A	#N/A	#N/A	#N/A	#N/A	#N/A	#N/A	#N/A	#N/A	#N/A	#N/A	#N/A	#N/A	#N/A	#N/A	#N/A	#N/A	#N/A	#N/A	#N/A	#N/A	#N/A	#N/A	1	ENSG00000277959		lncRNA	novel transcript, antisense to BNIP3
#288016	#N/A	#N/A	#N/A	#N/A	#N/A	#N/A	#N/A	#N/A	#N/A	#N/A	#N/A	#N/A	#N/A	#N/A	#N/A	#N/A	#N/A	#N/A	#N/A	#N/A	#N/A	#N/A	#N/A	#N/A	#N/A	#N/A	#N/A	#N/A	0.00146262	#N/A	#N/A	#N/A	#N/A	#N/A	#N/A	#N/A	#N/A	#N/A	#N/A	#N/A	#N/A	#N/A	#N/A	#N/A	#N/A	#N/A	#N/A	#N/A	#N/A	#N/A	#N/A	#N/A	#N/A	#N/A	#N/A	#N/A	#N/A	#N/A	#N/A	#N/A	#N/A	#N/A	#N/A	1	ENSG00000288016		lncRNA	novel transcript
LZIC	#N/A	#N/A	#N/A	#N/A	#N/A	#N/A	#N/A	#N/A	#N/A	#N/A	#N/A	#N/A	#N/A	#N/A	#N/A	#N/A	#N/A	#N/A	#N/A	#N/A	#N/A	#N/A	#N/A	#N/A	#N/A	#N/A	#N/A	#N/A	0.940981	#N/A	#N/A	#N/A	#N/A	#N/A	#N/A	#N/A	#N/A	#N/A	#N/A	#N/A	#N/A	#N/A	#N/A	#N/A	#N/A	#N/A	#N/A	#N/A	#N/A	#N/A	#N/A	#N/A	#N/A	#N/A	#N/A	#N/A	#N/A	#N/A	#N/A	#N/A	#N/A	#N/A	#N/A	1	ENSG00000162441	LZIC	protein_coding	leucine zipper and CTNNBIP1 domain containing [Source:HGNC Symbol;Acc:HGNC:17497]
#257022	#N/A	#N/A	#N/A	#N/A	#N/A	#N/A	#N/A	#N/A	#N/A	#N/A	#N/A	#N/A	#N/A	#N/A	#N/A	#N/A	#N/A	#N/A	#N/A	#N/A	#N/A	#N/A	#N/A	#N/A	#N/A	#N/A	#N/A	#N/A	0.168474	#N/A	#N/A	#N/A	#N/A	#N/A	#N/A	#N/A	#N/A	#N/A	#N/A	#N/A	#N/A	#N/A	#N/A	#N/A	#N/A	#N/A	#N/A	#N/A	#N/A	#N/A	#N/A	#N/A	#N/A	#N/A	#N/A	#N/A	#N/A	#N/A	#N/A	#N/A	#N/A	#N/A	#N/A	1	ENSG00000257022		lncRNA	novel transcript
#260349	#N/A	#N/A	#N/A	#N/A	#N/A	#N/A	#N/A	#N/A	#N/A	#N/A	#N/A	#N/A	#N/A	#N/A	#N/A	#N/A	#N/A	#N/A	#N/A	#N/A	#N/A	#N/A	#N/A	#N/A	#N/A	#N/A	#N/A	#N/A	0.464429	#N/A	#N/A	#N/A	#N/A	#N/A	#N/A	#N/A	#N/A	#N/A	#N/A	#N/A	#N/A	#N/A	#N/A	#N/A	#N/A	#N/A	#N/A	#N/A	#N/A	#N/A	#N/A	#N/A	#N/A	#N/A	#N/A	#N/A	#N/A	#N/A	#N/A	#N/A	#N/A	#N/A	#N/A	1	ENSG00000260349		lncRNA	novel transcript, antisense to C16orf72
IGSF11	#N/A	#N/A	#N/A	#N/A	#N/A	#N/A	#N/A	#N/A	#N/A	#N/A	#N/A	#N/A	#N/A	#N/A	#N/A	#N/A	#N/A	#N/A	#N/A	#N/A	#N/A	#N/A	#N/A	#N/A	#N/A	#N/A	#N/A	#N/A	0.126519	#N/A	#N/A	#N/A	#N/A	#N/A	#N/A	#N/A	#N/A	#N/A	#N/A	#N/A	#N/A	#N/A	#N/A	#N/A	#N/A	#N/A	#N/A	#N/A	#N/A	#N/A	#N/A	#N/A	#N/A	#N/A	#N/A	#N/A	#N/A	#N/A	#N/A	#N/A	#N/A	#N/A	#N/A	1	ENSG00000144847	IGSF11	protein_coding	immunoglobulin superfamily member 11 [Source:HGNC Symbol;Acc:HGNC:16669]
SAMD3	#N/A	#N/A	#N/A	#N/A	#N/A	#N/A	#N/A	#N/A	#N/A	#N/A	#N/A	#N/A	#N/A	#N/A	#N/A	#N/A	#N/A	#N/A	#N/A	#N/A	#N/A	#N/A	#N/A	#N/A	#N/A	#N/A	#N/A	#N/A	0.00930875	#N/A	#N/A	#N/A	#N/A	#N/A	#N/A	#N/A	#N/A	#N/A	#N/A	#N/A	#N/A	#N/A	#N/A	#N/A	#N/A	#N/A	#N/A	#N/A	#N/A	#N/A	#N/A	#N/A	#N/A	#N/A	#N/A	#N/A	#N/A	#N/A	#N/A	#N/A	#N/A	#N/A	#N/A	1	ENSG00000164483	SAMD3	protein_coding	sterile alpha motif domain containing 3 [Source:HGNC Symbol;Acc:HGNC:21574]
NOXRED1	#N/A	#N/A	#N/A	#N/A	#N/A	#N/A	#N/A	#N/A	#N/A	#N/A	#N/A	#N/A	#N/A	#N/A	#N/A	#N/A	#N/A	#N/A	#N/A	#N/A	#N/A	#N/A	#N/A	#N/A	#N/A	#N/A	#N/A	#N/A	0.913374	#N/A	#N/A	#N/A	#N/A	#N/A	#N/A	#N/A	#N/A	#N/A	#N/A	#N/A	#N/A	#N/A	#N/A	#N/A	#N/A	#N/A	#N/A	#N/A	#N/A	#N/A	#N/A	#N/A	#N/A	#N/A	#N/A	#N/A	#N/A	#N/A	#N/A	#N/A	#N/A	#N/A	#N/A	1	ENSG00000165555	NOXRED1	protein_coding	NADP dependent oxidoreductase domain containing 1 [Source:HGNC Symbol;Acc:HGNC:20487]
#286503	#N/A	#N/A	#N/A	#N/A	#N/A	#N/A	#N/A	#N/A	#N/A	#N/A	#N/A	#N/A	#N/A	#N/A	#N/A	#N/A	#N/A	#N/A	#N/A	#N/A	#N/A	#N/A	#N/A	#N/A	#N/A	#N/A	#N/A	#N/A	1.08226	#N/A	#N/A	#N/A	#N/A	#N/A	#N/A	#N/A	#N/A	#N/A	#N/A	#N/A	#N/A	#N/A	#N/A	#N/A	#N/A	#N/A	#N/A	#N/A	#N/A	#N/A	#N/A	#N/A	#N/A	#N/A	#N/A	#N/A	#N/A	#N/A	#N/A	#N/A	#N/A	#N/A	#N/A	1	ENSG00000286503		lncRNA	novel transcript
ASIP	#N/A	#N/A	#N/A	#N/A	#N/A	#N/A	#N/A	#N/A	#N/A	#N/A	#N/A	#N/A	#N/A	#N/A	#N/A	#N/A	#N/A	#N/A	#N/A	#N/A	#N/A	#N/A	#N/A	#N/A	#N/A	#N/A	#N/A	#N/A	0.309038	#N/A	#N/A	#N/A	#N/A	#N/A	#N/A	#N/A	#N/A	#N/A	#N/A	#N/A	#N/A	#N/A	#N/A	#N/A	#N/A	#N/A	#N/A	#N/A	#N/A	#N/A	#N/A	#N/A	#N/A	#N/A	#N/A	#N/A	#N/A	#N/A	#N/A	#N/A	#N/A	#N/A	#N/A	1	ENSG00000101440	ASIP	protein_coding	agouti signaling protein [Source:HGNC Symbol;Acc:HGNC:745]
PRKCH-AS1	#N/A	#N/A	#N/A	#N/A	#N/A	#N/A	#N/A	#N/A	#N/A	#N/A	#N/A	#N/A	#N/A	#N/A	#N/A	#N/A	#N/A	#N/A	#N/A	#N/A	#N/A	#N/A	#N/A	#N/A	#N/A	#N/A	#N/A	#N/A	0.188501	#N/A	#N/A	#N/A	#N/A	#N/A	#N/A	#N/A	#N/A	#N/A	#N/A	#N/A	#N/A	#N/A	#N/A	#N/A	#N/A	#N/A	#N/A	#N/A	#N/A	#N/A	#N/A	#N/A	#N/A	#N/A	#N/A	#N/A	#N/A	#N/A	#N/A	#N/A	#N/A	#N/A	#N/A	1	ENSG00000247287	PRKCH-AS1	lncRNA	PRKCH antisense RNA 1 [Source:HGNC Symbol;Acc:HGNC:55588]
#285973	#N/A	#N/A	#N/A	#N/A	#N/A	#N/A	#N/A	#N/A	#N/A	#N/A	#N/A	#N/A	#N/A	#N/A	#N/A	#N/A	#N/A	#N/A	#N/A	#N/A	#N/A	#N/A	#N/A	#N/A	#N/A	#N/A	#N/A	#N/A	0.31981	#N/A	#N/A	#N/A	#N/A	#N/A	#N/A	#N/A	#N/A	#N/A	#N/A	#N/A	#N/A	#N/A	#N/A	#N/A	#N/A	#N/A	#N/A	#N/A	#N/A	#N/A	#N/A	#N/A	#N/A	#N/A	#N/A	#N/A	#N/A	#N/A	#N/A	#N/A	#N/A	#N/A	#N/A	1	ENSG00000285973		lncRNA	novel transcript, antisense to TACC2
SRSF10	#N/A	#N/A	#N/A	#N/A	#N/A	#N/A	#N/A	#N/A	#N/A	#N/A	#N/A	#N/A	#N/A	#N/A	#N/A	#N/A	#N/A	#N/A	#N/A	#N/A	#N/A	#N/A	#N/A	#N/A	#N/A	#N/A	#N/A	#N/A	0.589969	#N/A	#N/A	#N/A	#N/A	#N/A	#N/A	#N/A	#N/A	#N/A	#N/A	#N/A	#N/A	#N/A	#N/A	#N/A	#N/A	#N/A	#N/A	#N/A	#N/A	#N/A	#N/A	#N/A	#N/A	#N/A	#N/A	#N/A	#N/A	#N/A	#N/A	#N/A	#N/A	#N/A	#N/A	1	ENSG00000188529	SRSF10	protein_coding	serine and arginine rich splicing factor 10 [Source:HGNC Symbol;Acc:HGNC:16713]
#205959	#N/A	#N/A	#N/A	#N/A	#N/A	#N/A	#N/A	#N/A	#N/A	#N/A	#N/A	#N/A	#N/A	#N/A	#N/A	#N/A	#N/A	#N/A	#N/A	#N/A	#N/A	#N/A	#N/A	#N/A	#N/A	#N/A	#N/A	#N/A	0.555631	#N/A	#N/A	#N/A	#N/A	#N/A	#N/A	#N/A	#N/A	#N/A	#N/A	#N/A	#N/A	#N/A	#N/A	#N/A	#N/A	#N/A	#N/A	#N/A	#N/A	#N/A	#N/A	#N/A	#N/A	#N/A	#N/A	#N/A	#N/A	#N/A	#N/A	#N/A	#N/A	#N/A	#N/A	1	ENSG00000205959		lncRNA	novel transcript
SCAI	#N/A	#N/A	#N/A	#N/A	#N/A	#N/A	#N/A	#N/A	#N/A	#N/A	#N/A	#N/A	#N/A	#N/A	#N/A	#N/A	#N/A	#N/A	#N/A	#N/A	#N/A	#N/A	#N/A	#N/A	#N/A	#N/A	#N/A	#N/A	0.594369	#N/A	#N/A	#N/A	#N/A	#N/A	#N/A	#N/A	#N/A	#N/A	#N/A	#N/A	#N/A	#N/A	#N/A	#N/A	#N/A	#N/A	#N/A	#N/A	#N/A	#N/A	#N/A	#N/A	#N/A	#N/A	#N/A	#N/A	#N/A	#N/A	#N/A	#N/A	#N/A	#N/A	#N/A	1	ENSG00000173611	SCAI	protein_coding	suppressor of cancer cell invasion [Source:HGNC Symbol;Acc:HGNC:26709]
FLYWCH2	#N/A	#N/A	#N/A	#N/A	#N/A	#N/A	#N/A	#N/A	#N/A	#N/A	#N/A	#N/A	#N/A	#N/A	#N/A	#N/A	#N/A	#N/A	#N/A	#N/A	#N/A	#N/A	#N/A	#N/A	#N/A	#N/A	#N/A	#N/A	1.17084	#N/A	#N/A	#N/A	#N/A	#N/A	#N/A	#N/A	#N/A	#N/A	#N/A	#N/A	#N/A	#N/A	#N/A	#N/A	#N/A	#N/A	#N/A	#N/A	#N/A	#N/A	#N/A	#N/A	#N/A	#N/A	#N/A	#N/A	#N/A	#N/A	#N/A	#N/A	#N/A	#N/A	#N/A	1	ENSG00000162076	FLYWCH2	protein_coding	FLYWCH family member 2 [Source:HGNC Symbol;Acc:HGNC:25178]
KIF15#163808	#N/A	#N/A	#N/A	#N/A	#N/A	#N/A	#N/A	#N/A	#N/A	#N/A	#N/A	#N/A	#N/A	#N/A	#N/A	#N/A	#N/A	#N/A	#N/A	#N/A	#N/A	#N/A	#N/A	#N/A	#N/A	#N/A	#N/A	#N/A	0.205038	#N/A	#N/A	#N/A	#N/A	#N/A	#N/A	#N/A	#N/A	#N/A	#N/A	#N/A	#N/A	#N/A	#N/A	#N/A	#N/A	#N/A	#N/A	#N/A	#N/A	#N/A	#N/A	#N/A	#N/A	#N/A	#N/A	#N/A	#N/A	#N/A	#N/A	#N/A	#N/A	#N/A	#N/A	1	ENSG00000163808	KIF15	protein_coding	kinesin family member 15 [Source:HGNC Symbol;Acc:HGNC:17273]
TPM1	#N/A	#N/A	#N/A	#N/A	#N/A	#N/A	#N/A	#N/A	#N/A	#N/A	#N/A	#N/A	#N/A	#N/A	#N/A	#N/A	#N/A	#N/A	#N/A	#N/A	#N/A	#N/A	#N/A	#N/A	#N/A	#N/A	#N/A	#N/A	0.885361	#N/A	#N/A	#N/A	#N/A	#N/A	#N/A	#N/A	#N/A	#N/A	#N/A	#N/A	#N/A	#N/A	#N/A	#N/A	#N/A	#N/A	#N/A	#N/A	#N/A	#N/A	#N/A	#N/A	#N/A	#N/A	#N/A	#N/A	#N/A	#N/A	#N/A	#N/A	#N/A	#N/A	#N/A	1	ENSG00000140416	TPM1	protein_coding	tropomyosin 1 [Source:HGNC Symbol;Acc:HGNC:12010]
PPARGC1A	#N/A	#N/A	#N/A	#N/A	#N/A	#N/A	#N/A	#N/A	#N/A	#N/A	#N/A	#N/A	#N/A	#N/A	#N/A	#N/A	#N/A	#N/A	#N/A	#N/A	#N/A	#N/A	#N/A	#N/A	#N/A	#N/A	#N/A	#N/A	0.457198	#N/A	#N/A	#N/A	#N/A	#N/A	#N/A	#N/A	#N/A	#N/A	#N/A	#N/A	#N/A	#N/A	#N/A	#N/A	#N/A	#N/A	#N/A	#N/A	#N/A	#N/A	#N/A	#N/A	#N/A	#N/A	#N/A	#N/A	#N/A	#N/A	#N/A	#N/A	#N/A	#N/A	#N/A	1	ENSG00000109819	PPARGC1A	protein_coding	PPARG coactivator 1 alpha [Source:HGNC Symbol;Acc:HGNC:9237]
#266696	#N/A	#N/A	#N/A	#N/A	#N/A	#N/A	#N/A	#N/A	#N/A	#N/A	#N/A	#N/A	#N/A	#N/A	#N/A	#N/A	#N/A	#N/A	#N/A	#N/A	#N/A	#N/A	#N/A	#N/A	#N/A	#N/A	#N/A	#N/A	0.726471	#N/A	#N/A	#N/A	#N/A	#N/A	#N/A	#N/A	#N/A	#N/A	#N/A	#N/A	#N/A	#N/A	#N/A	#N/A	#N/A	#N/A	#N/A	#N/A	#N/A	#N/A	#N/A	#N/A	#N/A	#N/A	#N/A	#N/A	#N/A	#N/A	#N/A	#N/A	#N/A	#N/A	#N/A	1	ENSG00000266696		lncRNA	novel transcript, antisense to DYM
ZNF138	#N/A	#N/A	#N/A	#N/A	#N/A	#N/A	#N/A	#N/A	#N/A	#N/A	#N/A	#N/A	#N/A	#N/A	#N/A	#N/A	#N/A	#N/A	#N/A	#N/A	#N/A	#N/A	#N/A	#N/A	#N/A	#N/A	#N/A	#N/A	0.716438	#N/A	#N/A	#N/A	#N/A	#N/A	#N/A	#N/A	#N/A	#N/A	#N/A	#N/A	#N/A	#N/A	#N/A	#N/A	#N/A	#N/A	#N/A	#N/A	#N/A	#N/A	#N/A	#N/A	#N/A	#N/A	#N/A	#N/A	#N/A	#N/A	#N/A	#N/A	#N/A	#N/A	#N/A	1	ENSG00000197008	ZNF138	protein_coding	zinc finger protein 138 [Source:HGNC Symbol;Acc:HGNC:12922]
LERFS	#N/A	#N/A	#N/A	#N/A	#N/A	#N/A	#N/A	#N/A	#N/A	#N/A	#N/A	#N/A	#N/A	#N/A	#N/A	#N/A	#N/A	#N/A	#N/A	#N/A	#N/A	#N/A	#N/A	#N/A	#N/A	#N/A	#N/A	#N/A	0.162277	#N/A	#N/A	#N/A	#N/A	#N/A	#N/A	#N/A	#N/A	#N/A	#N/A	#N/A	#N/A	#N/A	#N/A	#N/A	#N/A	#N/A	#N/A	#N/A	#N/A	#N/A	#N/A	#N/A	#N/A	#N/A	#N/A	#N/A	#N/A	#N/A	#N/A	#N/A	#N/A	#N/A	#N/A	1	ENSG00000234665	LERFS	lncRNA	lncRNA negative regulator of fibroblast-like synoviocyte migration, SYNCRIP interacting [Source:HGNC Symbol;Acc:HGNC:51182]
MON1A	#N/A	#N/A	#N/A	#N/A	#N/A	#N/A	#N/A	#N/A	#N/A	#N/A	#N/A	#N/A	#N/A	#N/A	#N/A	#N/A	#N/A	#N/A	#N/A	#N/A	#N/A	#N/A	#N/A	#N/A	#N/A	#N/A	#N/A	#N/A	0.780767	#N/A	#N/A	#N/A	#N/A	#N/A	#N/A	#N/A	#N/A	#N/A	#N/A	#N/A	#N/A	#N/A	#N/A	#N/A	#N/A	#N/A	#N/A	#N/A	#N/A	#N/A	#N/A	#N/A	#N/A	#N/A	#N/A	#N/A	#N/A	#N/A	#N/A	#N/A	#N/A	#N/A	#N/A	1	ENSG00000164077	MON1A	protein_coding	MON1 homolog A, secretory trafficking associated [Source:HGNC Symbol;Acc:HGNC:28207]
RAD51	#N/A	#N/A	#N/A	#N/A	#N/A	#N/A	#N/A	#N/A	#N/A	#N/A	#N/A	#N/A	#N/A	#N/A	#N/A	#N/A	#N/A	#N/A	#N/A	#N/A	#N/A	#N/A	#N/A	#N/A	#N/A	#N/A	#N/A	#N/A	0.403526	#N/A	#N/A	#N/A	#N/A	#N/A	#N/A	#N/A	#N/A	#N/A	#N/A	#N/A	#N/A	#N/A	#N/A	#N/A	#N/A	#N/A	#N/A	#N/A	#N/A	#N/A	#N/A	#N/A	#N/A	#N/A	#N/A	#N/A	#N/A	#N/A	#N/A	#N/A	#N/A	#N/A	#N/A	1	ENSG00000051180	RAD51	protein_coding	RAD51 recombinase [Source:HGNC Symbol;Acc:HGNC:9817]
DRICH1	#N/A	#N/A	#N/A	#N/A	#N/A	#N/A	#N/A	#N/A	#N/A	#N/A	#N/A	#N/A	#N/A	#N/A	#N/A	#N/A	#N/A	#N/A	#N/A	#N/A	#N/A	#N/A	#N/A	#N/A	#N/A	#N/A	#N/A	#N/A	0.283316	#N/A	#N/A	#N/A	#N/A	#N/A	#N/A	#N/A	#N/A	#N/A	#N/A	#N/A	#N/A	#N/A	#N/A	#N/A	#N/A	#N/A	#N/A	#N/A	#N/A	#N/A	#N/A	#N/A	#N/A	#N/A	#N/A	#N/A	#N/A	#N/A	#N/A	#N/A	#N/A	#N/A	#N/A	1	ENSG00000189269	DRICH1	protein_coding	aspartate rich 1 [Source:HGNC Symbol;Acc:HGNC:28031]
EBLN2	#N/A	#N/A	#N/A	#N/A	#N/A	#N/A	#N/A	#N/A	#N/A	#N/A	#N/A	#N/A	#N/A	#N/A	#N/A	#N/A	#N/A	#N/A	#N/A	#N/A	#N/A	#N/A	#N/A	#N/A	#N/A	#N/A	#N/A	#N/A	1.457	#N/A	#N/A	#N/A	#N/A	#N/A	#N/A	#N/A	#N/A	#N/A	#N/A	#N/A	#N/A	#N/A	#N/A	#N/A	#N/A	#N/A	#N/A	#N/A	#N/A	#N/A	#N/A	#N/A	#N/A	#N/A	#N/A	#N/A	#N/A	#N/A	#N/A	#N/A	#N/A	#N/A	#N/A	1	ENSG00000255423	EBLN2	protein_coding	endogenous Bornavirus like nucleoprotein 2 [Source:HGNC Symbol;Acc:HGNC:25493]
#241409	#N/A	#N/A	#N/A	#N/A	#N/A	#N/A	#N/A	#N/A	#N/A	#N/A	#N/A	#N/A	#N/A	#N/A	#N/A	#N/A	#N/A	#N/A	#N/A	#N/A	#N/A	#N/A	#N/A	#N/A	#N/A	#N/A	#N/A	#N/A	0.618138	#N/A	#N/A	#N/A	#N/A	#N/A	#N/A	#N/A	#N/A	#N/A	#N/A	#N/A	#N/A	#N/A	#N/A	#N/A	#N/A	#N/A	#N/A	#N/A	#N/A	#N/A	#N/A	#N/A	#N/A	#N/A	#N/A	#N/A	#N/A	#N/A	#N/A	#N/A	#N/A	#N/A	#N/A	1	ENSG00000241409		lncRNA	novel transcript
#235837	#N/A	#N/A	#N/A	#N/A	#N/A	#N/A	#N/A	#N/A	#N/A	#N/A	#N/A	#N/A	#N/A	#N/A	#N/A	#N/A	#N/A	#N/A	#N/A	#N/A	#N/A	#N/A	#N/A	#N/A	#N/A	#N/A	#N/A	#N/A	0.183384	#N/A	#N/A	#N/A	#N/A	#N/A	#N/A	#N/A	#N/A	#N/A	#N/A	#N/A	#N/A	#N/A	#N/A	#N/A	#N/A	#N/A	#N/A	#N/A	#N/A	#N/A	#N/A	#N/A	#N/A	#N/A	#N/A	#N/A	#N/A	#N/A	#N/A	#N/A	#N/A	#N/A	#N/A	1	ENSG00000235837		lncRNA	novel transcript
#286024	#N/A	#N/A	#N/A	#N/A	#N/A	#N/A	#N/A	#N/A	#N/A	#N/A	#N/A	#N/A	#N/A	#N/A	#N/A	#N/A	#N/A	#N/A	#N/A	#N/A	#N/A	#N/A	#N/A	#N/A	#N/A	#N/A	#N/A	#N/A	1.09289	#N/A	#N/A	#N/A	#N/A	#N/A	#N/A	#N/A	#N/A	#N/A	#N/A	#N/A	#N/A	#N/A	#N/A	#N/A	#N/A	#N/A	#N/A	#N/A	#N/A	#N/A	#N/A	#N/A	#N/A	#N/A	#N/A	#N/A	#N/A	#N/A	#N/A	#N/A	#N/A	#N/A	#N/A	1	ENSG00000286024		lncRNA	novel transcript, antisense to BCAT2
AGAP4	#N/A	#N/A	#N/A	#N/A	#N/A	#N/A	#N/A	#N/A	#N/A	#N/A	#N/A	#N/A	#N/A	#N/A	#N/A	#N/A	#N/A	#N/A	#N/A	#N/A	#N/A	#N/A	#N/A	#N/A	#N/A	#N/A	#N/A	#N/A	0.815793	#N/A	#N/A	#N/A	#N/A	#N/A	#N/A	#N/A	#N/A	#N/A	#N/A	#N/A	#N/A	#N/A	#N/A	#N/A	#N/A	#N/A	#N/A	#N/A	#N/A	#N/A	#N/A	#N/A	#N/A	#N/A	#N/A	#N/A	#N/A	#N/A	#N/A	#N/A	#N/A	#N/A	#N/A	1	ENSG00000188234	AGAP4	protein_coding	ArfGAP with GTPase domain, ankyrin repeat and PH domain 4 [Source:HGNC Symbol;Acc:HGNC:23459]
SLC28A2	#N/A	#N/A	#N/A	#N/A	#N/A	#N/A	#N/A	#N/A	#N/A	#N/A	#N/A	#N/A	#N/A	#N/A	#N/A	#N/A	#N/A	#N/A	#N/A	#N/A	#N/A	#N/A	#N/A	#N/A	#N/A	#N/A	#N/A	#N/A	0.268269	#N/A	#N/A	#N/A	#N/A	#N/A	#N/A	#N/A	#N/A	#N/A	#N/A	#N/A	#N/A	#N/A	#N/A	#N/A	#N/A	#N/A	#N/A	#N/A	#N/A	#N/A	#N/A	#N/A	#N/A	#N/A	#N/A	#N/A	#N/A	#N/A	#N/A	#N/A	#N/A	#N/A	#N/A	1	ENSG00000137860	SLC28A2	protein_coding	solute carrier family 28 member 2 [Source:HGNC Symbol;Acc:HGNC:11002]
#284024	#N/A	#N/A	#N/A	#N/A	#N/A	#N/A	#N/A	#N/A	#N/A	#N/A	#N/A	#N/A	#N/A	#N/A	#N/A	#N/A	#N/A	#N/A	#N/A	#N/A	#N/A	#N/A	#N/A	#N/A	#N/A	#N/A	#N/A	#N/A	0.183133	#N/A	#N/A	#N/A	#N/A	#N/A	#N/A	#N/A	#N/A	#N/A	#N/A	#N/A	#N/A	#N/A	#N/A	#N/A	#N/A	#N/A	#N/A	#N/A	#N/A	#N/A	#N/A	#N/A	#N/A	#N/A	#N/A	#N/A	#N/A	#N/A	#N/A	#N/A	#N/A	#N/A	#N/A	1	ENSG00000284024		protein_coding	novel protein
ZDHHC11	#N/A	#N/A	#N/A	#N/A	#N/A	#N/A	#N/A	#N/A	#N/A	#N/A	#N/A	#N/A	#N/A	#N/A	#N/A	#N/A	#N/A	#N/A	#N/A	#N/A	#N/A	#N/A	#N/A	#N/A	#N/A	#N/A	#N/A	#N/A	0.196466	#N/A	#N/A	#N/A	#N/A	#N/A	#N/A	#N/A	#N/A	#N/A	#N/A	#N/A	#N/A	#N/A	#N/A	#N/A	#N/A	#N/A	#N/A	#N/A	#N/A	#N/A	#N/A	#N/A	#N/A	#N/A	#N/A	#N/A	#N/A	#N/A	#N/A	#N/A	#N/A	#N/A	#N/A	1	ENSG00000188818	ZDHHC11	protein_coding	zinc finger DHHC-type containing 11 [Source:HGNC Symbol;Acc:HGNC:19158]
#228386	#N/A	#N/A	#N/A	#N/A	#N/A	#N/A	#N/A	#N/A	#N/A	#N/A	#N/A	#N/A	#N/A	#N/A	#N/A	#N/A	#N/A	#N/A	#N/A	#N/A	#N/A	#N/A	#N/A	#N/A	#N/A	#N/A	#N/A	#N/A	0.196479	#N/A	#N/A	#N/A	#N/A	#N/A	#N/A	#N/A	#N/A	#N/A	#N/A	#N/A	#N/A	#N/A	#N/A	#N/A	#N/A	#N/A	#N/A	#N/A	#N/A	#N/A	#N/A	#N/A	#N/A	#N/A	#N/A	#N/A	#N/A	#N/A	#N/A	#N/A	#N/A	#N/A	#N/A	1	ENSG00000228386		lncRNA	novel transcript
PKD1-AS1	#N/A	#N/A	#N/A	#N/A	#N/A	#N/A	#N/A	#N/A	#N/A	#N/A	#N/A	#N/A	#N/A	#N/A	#N/A	#N/A	#N/A	#N/A	#N/A	#N/A	#N/A	#N/A	#N/A	#N/A	#N/A	#N/A	#N/A	#N/A	0.270768	#N/A	#N/A	#N/A	#N/A	#N/A	#N/A	#N/A	#N/A	#N/A	#N/A	#N/A	#N/A	#N/A	#N/A	#N/A	#N/A	#N/A	#N/A	#N/A	#N/A	#N/A	#N/A	#N/A	#N/A	#N/A	#N/A	#N/A	#N/A	#N/A	#N/A	#N/A	#N/A	#N/A	#N/A	1	ENSG00000259933	PKD1-AS1	lncRNA	PKD1 antisense RNA 1 [Source:HGNC Symbol;Acc:HGNC:56035]
MYSM1	#N/A	#N/A	#N/A	#N/A	#N/A	#N/A	#N/A	#N/A	#N/A	#N/A	#N/A	#N/A	#N/A	#N/A	#N/A	#N/A	#N/A	#N/A	#N/A	#N/A	#N/A	#N/A	#N/A	#N/A	#N/A	#N/A	#N/A	#N/A	0.51287	#N/A	#N/A	#N/A	#N/A	#N/A	#N/A	#N/A	#N/A	#N/A	#N/A	#N/A	#N/A	#N/A	#N/A	#N/A	#N/A	#N/A	#N/A	#N/A	#N/A	#N/A	#N/A	#N/A	#N/A	#N/A	#N/A	#N/A	#N/A	#N/A	#N/A	#N/A	#N/A	#N/A	#N/A	1	ENSG00000162601	MYSM1	protein_coding	Myb like, SWIRM and MPN domains 1 [Source:HGNC Symbol;Acc:HGNC:29401]
MAPKBP1	#N/A	#N/A	#N/A	#N/A	#N/A	#N/A	#N/A	#N/A	#N/A	#N/A	#N/A	#N/A	#N/A	#N/A	#N/A	#N/A	#N/A	#N/A	#N/A	#N/A	#N/A	#N/A	#N/A	#N/A	#N/A	#N/A	#N/A	#N/A	0.784747	#N/A	#N/A	#N/A	#N/A	#N/A	#N/A	#N/A	#N/A	#N/A	#N/A	#N/A	#N/A	#N/A	#N/A	#N/A	#N/A	#N/A	#N/A	#N/A	#N/A	#N/A	#N/A	#N/A	#N/A	#N/A	#N/A	#N/A	#N/A	#N/A	#N/A	#N/A	#N/A	#N/A	#N/A	1	ENSG00000137802	MAPKBP1	protein_coding	mitogen-activated protein kinase binding protein 1 [Source:HGNC Symbol;Acc:HGNC:29536]
GIPC2	#N/A	#N/A	#N/A	#N/A	#N/A	#N/A	#N/A	#N/A	#N/A	#N/A	#N/A	#N/A	#N/A	#N/A	#N/A	#N/A	#N/A	#N/A	#N/A	#N/A	#N/A	#N/A	#N/A	#N/A	#N/A	#N/A	#N/A	#N/A	0.544471	#N/A	#N/A	#N/A	#N/A	#N/A	#N/A	#N/A	#N/A	#N/A	#N/A	#N/A	#N/A	#N/A	#N/A	#N/A	#N/A	#N/A	#N/A	#N/A	#N/A	#N/A	#N/A	#N/A	#N/A	#N/A	#N/A	#N/A	#N/A	#N/A	#N/A	#N/A	#N/A	#N/A	#N/A	1	ENSG00000137960	GIPC2	protein_coding	GIPC PDZ domain containing family member 2 [Source:HGNC Symbol;Acc:HGNC:18177]
EXOG	#N/A	#N/A	#N/A	#N/A	#N/A	#N/A	#N/A	#N/A	#N/A	#N/A	#N/A	#N/A	#N/A	#N/A	#N/A	#N/A	#N/A	#N/A	#N/A	#N/A	#N/A	#N/A	#N/A	#N/A	#N/A	#N/A	#N/A	#N/A	#N/A	2.20936	#N/A	#N/A	#N/A	#N/A	#N/A	#N/A	#N/A	#N/A	#N/A	#N/A	#N/A	#N/A	#N/A	#N/A	#N/A	#N/A	#N/A	#N/A	#N/A	#N/A	#N/A	#N/A	#N/A	#N/A	#N/A	#N/A	#N/A	#N/A	#N/A	#N/A	#N/A	#N/A	#N/A	1	ENSG00000157036	EXOG	protein_coding	exo/endonuclease G [Source:HGNC Symbol;Acc:HGNC:3347]
RNF168	#N/A	#N/A	#N/A	#N/A	#N/A	#N/A	#N/A	#N/A	#N/A	#N/A	#N/A	#N/A	#N/A	#N/A	#N/A	#N/A	#N/A	#N/A	#N/A	#N/A	#N/A	#N/A	#N/A	#N/A	#N/A	#N/A	#N/A	#N/A	#N/A	1.85792	#N/A	#N/A	#N/A	#N/A	#N/A	#N/A	#N/A	#N/A	#N/A	#N/A	#N/A	#N/A	#N/A	#N/A	#N/A	#N/A	#N/A	#N/A	#N/A	#N/A	#N/A	#N/A	#N/A	#N/A	#N/A	#N/A	#N/A	#N/A	#N/A	#N/A	#N/A	#N/A	#N/A	1	ENSG00000163961	RNF168	protein_coding	ring finger protein 168 [Source:HGNC Symbol;Acc:HGNC:26661]
NEXN	#N/A	#N/A	#N/A	#N/A	#N/A	#N/A	#N/A	#N/A	#N/A	#N/A	#N/A	#N/A	#N/A	#N/A	#N/A	#N/A	#N/A	#N/A	#N/A	#N/A	#N/A	#N/A	#N/A	#N/A	#N/A	#N/A	#N/A	#N/A	#N/A	0.00346803	#N/A	#N/A	#N/A	#N/A	#N/A	#N/A	#N/A	#N/A	#N/A	#N/A	#N/A	#N/A	#N/A	#N/A	#N/A	#N/A	#N/A	#N/A	#N/A	#N/A	#N/A	#N/A	#N/A	#N/A	#N/A	#N/A	#N/A	#N/A	#N/A	#N/A	#N/A	#N/A	#N/A	1	ENSG00000162614	NEXN	protein_coding	nexilin F-actin binding protein [Source:HGNC Symbol;Acc:HGNC:29557]
AAK1	#N/A	#N/A	#N/A	#N/A	#N/A	#N/A	#N/A	#N/A	#N/A	#N/A	#N/A	#N/A	#N/A	#N/A	#N/A	#N/A	#N/A	#N/A	#N/A	#N/A	#N/A	#N/A	#N/A	#N/A	#N/A	#N/A	#N/A	#N/A	#N/A	1.19775	#N/A	#N/A	#N/A	#N/A	#N/A	#N/A	#N/A	#N/A	#N/A	#N/A	#N/A	#N/A	#N/A	#N/A	#N/A	#N/A	#N/A	#N/A	#N/A	#N/A	#N/A	#N/A	#N/A	#N/A	#N/A	#N/A	#N/A	#N/A	#N/A	#N/A	#N/A	#N/A	#N/A	1	ENSG00000115977	AAK1	protein_coding	AP2 associated kinase 1 [Source:HGNC Symbol;Acc:HGNC:19679]
SPI1	#N/A	#N/A	#N/A	#N/A	#N/A	#N/A	#N/A	#N/A	#N/A	#N/A	#N/A	#N/A	#N/A	#N/A	#N/A	#N/A	#N/A	#N/A	#N/A	#N/A	#N/A	#N/A	#N/A	#N/A	#N/A	#N/A	#N/A	#N/A	#N/A	#N/A	#N/A	#N/A	0.0083364	#N/A	#N/A	#N/A	#N/A	#N/A	#N/A	#N/A	#N/A	#N/A	#N/A	#N/A	#N/A	#N/A	#N/A	#N/A	#N/A	#N/A	#N/A	#N/A	#N/A	#N/A	#N/A	#N/A	#N/A	#N/A	#N/A	#N/A	#N/A	#N/A	#N/A	1	ENSG00000066336	SPI1	protein_coding	Spi-1 proto-oncogene [Source:HGNC Symbol;Acc:HGNC:11241]
#275764	#N/A	#N/A	#N/A	#N/A	#N/A	#N/A	#N/A	#N/A	#N/A	#N/A	#N/A	#N/A	#N/A	#N/A	#N/A	#N/A	#N/A	#N/A	#N/A	#N/A	#N/A	#N/A	#N/A	#N/A	#N/A	#N/A	#N/A	#N/A	#N/A	#N/A	#N/A	#N/A	0.246074	#N/A	#N/A	#N/A	#N/A	#N/A	#N/A	#N/A	#N/A	#N/A	#N/A	#N/A	#N/A	#N/A	#N/A	#N/A	#N/A	#N/A	#N/A	#N/A	#N/A	#N/A	#N/A	#N/A	#N/A	#N/A	#N/A	#N/A	#N/A	#N/A	#N/A	1	ENSG00000275764		lncRNA	novel transcript
MVK	#N/A	#N/A	#N/A	#N/A	#N/A	#N/A	#N/A	#N/A	#N/A	#N/A	#N/A	#N/A	#N/A	#N/A	#N/A	#N/A	#N/A	#N/A	#N/A	#N/A	#N/A	#N/A	#N/A	#N/A	#N/A	#N/A	#N/A	#N/A	#N/A	#N/A	#N/A	#N/A	0.565834	#N/A	#N/A	#N/A	#N/A	#N/A	#N/A	#N/A	#N/A	#N/A	#N/A	#N/A	#N/A	#N/A	#N/A	#N/A	#N/A	#N/A	#N/A	#N/A	#N/A	#N/A	#N/A	#N/A	#N/A	#N/A	#N/A	#N/A	#N/A	#N/A	#N/A	1	ENSG00000110921	MVK	protein_coding	mevalonate kinase [Source:HGNC Symbol;Acc:HGNC:7530]
#274828	#N/A	#N/A	#N/A	#N/A	#N/A	#N/A	#N/A	#N/A	#N/A	#N/A	#N/A	#N/A	#N/A	#N/A	#N/A	#N/A	#N/A	#N/A	#N/A	#N/A	#N/A	#N/A	#N/A	#N/A	#N/A	#N/A	#N/A	#N/A	#N/A	#N/A	#N/A	#N/A	0.109905	#N/A	#N/A	#N/A	#N/A	#N/A	#N/A	#N/A	#N/A	#N/A	#N/A	#N/A	#N/A	#N/A	#N/A	#N/A	#N/A	#N/A	#N/A	#N/A	#N/A	#N/A	#N/A	#N/A	#N/A	#N/A	#N/A	#N/A	#N/A	#N/A	#N/A	1	ENSG00000274828		lncRNA	novel transcript
HKDC1	#N/A	#N/A	#N/A	#N/A	#N/A	#N/A	#N/A	#N/A	#N/A	#N/A	#N/A	#N/A	#N/A	#N/A	#N/A	#N/A	#N/A	#N/A	#N/A	#N/A	#N/A	#N/A	#N/A	#N/A	#N/A	#N/A	#N/A	#N/A	#N/A	#N/A	#N/A	#N/A	0.0114484	#N/A	#N/A	#N/A	#N/A	#N/A	#N/A	#N/A	#N/A	#N/A	#N/A	#N/A	#N/A	#N/A	#N/A	#N/A	#N/A	#N/A	#N/A	#N/A	#N/A	#N/A	#N/A	#N/A	#N/A	#N/A	#N/A	#N/A	#N/A	#N/A	#N/A	1	ENSG00000156510	HKDC1	protein_coding	hexokinase domain containing 1 [Source:HGNC Symbol;Acc:HGNC:23302]
DNAH17	#N/A	#N/A	#N/A	#N/A	#N/A	#N/A	#N/A	#N/A	#N/A	#N/A	#N/A	#N/A	#N/A	#N/A	#N/A	#N/A	#N/A	#N/A	#N/A	#N/A	#N/A	#N/A	#N/A	#N/A	#N/A	#N/A	#N/A	#N/A	#N/A	#N/A	#N/A	#N/A	0.0374007	#N/A	#N/A	#N/A	#N/A	#N/A	#N/A	#N/A	#N/A	#N/A	#N/A	#N/A	#N/A	#N/A	#N/A	#N/A	#N/A	#N/A	#N/A	#N/A	#N/A	#N/A	#N/A	#N/A	#N/A	#N/A	#N/A	#N/A	#N/A	#N/A	#N/A	1	ENSG00000187775	DNAH17	protein_coding	dynein axonemal heavy chain 17 [Source:HGNC Symbol;Acc:HGNC:2946]
ZMYND12	#N/A	#N/A	#N/A	#N/A	#N/A	#N/A	#N/A	#N/A	#N/A	#N/A	#N/A	#N/A	#N/A	#N/A	#N/A	#N/A	#N/A	#N/A	#N/A	#N/A	#N/A	#N/A	#N/A	#N/A	#N/A	#N/A	#N/A	#N/A	#N/A	#N/A	#N/A	#N/A	0.00441472	#N/A	#N/A	#N/A	#N/A	#N/A	#N/A	#N/A	#N/A	#N/A	#N/A	#N/A	#N/A	#N/A	#N/A	#N/A	#N/A	#N/A	#N/A	#N/A	#N/A	#N/A	#N/A	#N/A	#N/A	#N/A	#N/A	#N/A	#N/A	#N/A	#N/A	1	ENSG00000066185	ZMYND12	protein_coding	zinc finger MYND-type containing 12 [Source:HGNC Symbol;Acc:HGNC:21192]
ZNF256	#N/A	#N/A	#N/A	#N/A	#N/A	#N/A	#N/A	#N/A	#N/A	#N/A	#N/A	#N/A	#N/A	#N/A	#N/A	#N/A	#N/A	#N/A	#N/A	#N/A	#N/A	#N/A	#N/A	#N/A	#N/A	#N/A	#N/A	#N/A	#N/A	#N/A	#N/A	#N/A	0.127953	#N/A	#N/A	#N/A	#N/A	#N/A	#N/A	#N/A	#N/A	#N/A	#N/A	#N/A	#N/A	#N/A	#N/A	#N/A	#N/A	#N/A	#N/A	#N/A	#N/A	#N/A	#N/A	#N/A	#N/A	#N/A	#N/A	#N/A	#N/A	#N/A	#N/A	1	ENSG00000152454	ZNF256	protein_coding	zinc finger protein 256 [Source:HGNC Symbol;Acc:HGNC:13049]
TVP23A	#N/A	#N/A	#N/A	#N/A	#N/A	#N/A	#N/A	#N/A	#N/A	#N/A	#N/A	#N/A	#N/A	#N/A	#N/A	#N/A	#N/A	#N/A	#N/A	#N/A	#N/A	#N/A	#N/A	#N/A	#N/A	#N/A	#N/A	#N/A	#N/A	#N/A	#N/A	#N/A	0.0736034	#N/A	#N/A	#N/A	#N/A	#N/A	#N/A	#N/A	#N/A	#N/A	#N/A	#N/A	#N/A	#N/A	#N/A	#N/A	#N/A	#N/A	#N/A	#N/A	#N/A	#N/A	#N/A	#N/A	#N/A	#N/A	#N/A	#N/A	#N/A	#N/A	#N/A	1	ENSG00000166676	TVP23A	protein_coding	trans-golgi network vesicle protein 23 homolog A [Source:HGNC Symbol;Acc:HGNC:20398]
FOXN2	#N/A	#N/A	#N/A	#N/A	#N/A	#N/A	#N/A	#N/A	#N/A	#N/A	#N/A	#N/A	#N/A	#N/A	#N/A	#N/A	#N/A	#N/A	#N/A	#N/A	#N/A	#N/A	#N/A	#N/A	#N/A	#N/A	#N/A	#N/A	#N/A	#N/A	#N/A	#N/A	0.562509	#N/A	#N/A	#N/A	#N/A	#N/A	#N/A	#N/A	#N/A	#N/A	#N/A	#N/A	#N/A	#N/A	#N/A	#N/A	#N/A	#N/A	#N/A	#N/A	#N/A	#N/A	#N/A	#N/A	#N/A	#N/A	#N/A	#N/A	#N/A	#N/A	#N/A	1	ENSG00000170802	FOXN2	protein_coding	forkhead box N2 [Source:HGNC Symbol;Acc:HGNC:5281]
EXD1	#N/A	#N/A	#N/A	#N/A	#N/A	#N/A	#N/A	#N/A	#N/A	#N/A	#N/A	#N/A	#N/A	#N/A	#N/A	#N/A	#N/A	#N/A	#N/A	#N/A	#N/A	#N/A	#N/A	#N/A	#N/A	#N/A	#N/A	#N/A	#N/A	#N/A	#N/A	#N/A	0.0348526	#N/A	#N/A	#N/A	#N/A	#N/A	#N/A	#N/A	#N/A	#N/A	#N/A	#N/A	#N/A	#N/A	#N/A	#N/A	#N/A	#N/A	#N/A	#N/A	#N/A	#N/A	#N/A	#N/A	#N/A	#N/A	#N/A	#N/A	#N/A	#N/A	#N/A	1	ENSG00000178997	EXD1	protein_coding	exonuclease 3'-5' domain containing 1 [Source:HGNC Symbol;Acc:HGNC:28507]
LINC00871#258700	#N/A	#N/A	#N/A	#N/A	#N/A	#N/A	#N/A	#N/A	#N/A	#N/A	#N/A	#N/A	#N/A	#N/A	#N/A	#N/A	#N/A	#N/A	#N/A	#N/A	#N/A	#N/A	#N/A	#N/A	#N/A	#N/A	#N/A	#N/A	#N/A	#N/A	#N/A	#N/A	0.10019	#N/A	#N/A	#N/A	#N/A	#N/A	#N/A	#N/A	#N/A	#N/A	#N/A	#N/A	#N/A	#N/A	#N/A	#N/A	#N/A	#N/A	#N/A	#N/A	#N/A	#N/A	#N/A	#N/A	#N/A	#N/A	#N/A	#N/A	#N/A	#N/A	#N/A	1	ENSG00000258700	LINC00871	lncRNA	long intergenic non-protein coding RNA 871 [Source:HGNC Symbol;Acc:HGNC:47038]
#287656	#N/A	#N/A	#N/A	#N/A	#N/A	#N/A	#N/A	#N/A	#N/A	#N/A	#N/A	#N/A	#N/A	#N/A	#N/A	#N/A	#N/A	#N/A	#N/A	#N/A	#N/A	#N/A	#N/A	#N/A	#N/A	#N/A	#N/A	#N/A	#N/A	#N/A	#N/A	#N/A	#N/A	0.00126156	#N/A	#N/A	#N/A	#N/A	#N/A	#N/A	#N/A	#N/A	#N/A	#N/A	#N/A	#N/A	#N/A	#N/A	#N/A	#N/A	#N/A	#N/A	#N/A	#N/A	#N/A	#N/A	#N/A	#N/A	#N/A	#N/A	#N/A	#N/A	#N/A	1	ENSG00000287656		lncRNA	novel transcript, antisense to SLC22A3
TMEM181	#N/A	#N/A	#N/A	#N/A	#N/A	#N/A	#N/A	#N/A	#N/A	#N/A	#N/A	#N/A	#N/A	#N/A	#N/A	#N/A	#N/A	#N/A	#N/A	#N/A	#N/A	#N/A	#N/A	#N/A	#N/A	#N/A	#N/A	#N/A	#N/A	#N/A	#N/A	#N/A	#N/A	0.87011	#N/A	#N/A	#N/A	#N/A	#N/A	#N/A	#N/A	#N/A	#N/A	#N/A	#N/A	#N/A	#N/A	#N/A	#N/A	#N/A	#N/A	#N/A	#N/A	#N/A	#N/A	#N/A	#N/A	#N/A	#N/A	#N/A	#N/A	#N/A	#N/A	1	ENSG00000146433	TMEM181	protein_coding	transmembrane protein 181 [Source:HGNC Symbol;Acc:HGNC:20958]
EXPH5	#N/A	#N/A	#N/A	#N/A	#N/A	#N/A	#N/A	#N/A	#N/A	#N/A	#N/A	#N/A	#N/A	#N/A	#N/A	#N/A	#N/A	#N/A	#N/A	#N/A	#N/A	#N/A	#N/A	#N/A	#N/A	#N/A	#N/A	#N/A	#N/A	#N/A	#N/A	#N/A	#N/A	0.0120946	#N/A	#N/A	#N/A	#N/A	#N/A	#N/A	#N/A	#N/A	#N/A	#N/A	#N/A	#N/A	#N/A	#N/A	#N/A	#N/A	#N/A	#N/A	#N/A	#N/A	#N/A	#N/A	#N/A	#N/A	#N/A	#N/A	#N/A	#N/A	#N/A	1	ENSG00000110723	EXPH5	protein_coding	exophilin 5 [Source:HGNC Symbol;Acc:HGNC:30578]
RBM8A	#N/A	#N/A	#N/A	#N/A	#N/A	#N/A	#N/A	#N/A	#N/A	#N/A	#N/A	#N/A	#N/A	#N/A	#N/A	#N/A	#N/A	#N/A	#N/A	#N/A	#N/A	#N/A	#N/A	#N/A	#N/A	#N/A	#N/A	#N/A	#N/A	#N/A	#N/A	#N/A	#N/A	0.041095	#N/A	#N/A	#N/A	#N/A	#N/A	#N/A	#N/A	#N/A	#N/A	#N/A	#N/A	#N/A	#N/A	#N/A	#N/A	#N/A	#N/A	#N/A	#N/A	#N/A	#N/A	#N/A	#N/A	#N/A	#N/A	#N/A	#N/A	#N/A	#N/A	1	ENSG00000265241	RBM8A	protein_coding	RNA binding motif protein 8A [Source:HGNC Symbol;Acc:HGNC:9905]
ASB6	#N/A	#N/A	#N/A	#N/A	#N/A	#N/A	#N/A	#N/A	#N/A	#N/A	#N/A	#N/A	#N/A	#N/A	#N/A	#N/A	#N/A	#N/A	#N/A	#N/A	#N/A	#N/A	#N/A	#N/A	#N/A	#N/A	#N/A	#N/A	#N/A	#N/A	#N/A	#N/A	#N/A	0.254213	#N/A	#N/A	#N/A	#N/A	#N/A	#N/A	#N/A	#N/A	#N/A	#N/A	#N/A	#N/A	#N/A	#N/A	#N/A	#N/A	#N/A	#N/A	#N/A	#N/A	#N/A	#N/A	#N/A	#N/A	#N/A	#N/A	#N/A	#N/A	#N/A	1	ENSG00000148331	ASB6	protein_coding	ankyrin repeat and SOCS box containing 6 [Source:HGNC Symbol;Acc:HGNC:17181]
SWSAP1	#N/A	#N/A	#N/A	#N/A	#N/A	#N/A	#N/A	#N/A	#N/A	#N/A	#N/A	#N/A	#N/A	#N/A	#N/A	#N/A	#N/A	#N/A	#N/A	#N/A	#N/A	#N/A	#N/A	#N/A	#N/A	#N/A	#N/A	#N/A	#N/A	#N/A	#N/A	#N/A	#N/A	0.237767	#N/A	#N/A	#N/A	#N/A	#N/A	#N/A	#N/A	#N/A	#N/A	#N/A	#N/A	#N/A	#N/A	#N/A	#N/A	#N/A	#N/A	#N/A	#N/A	#N/A	#N/A	#N/A	#N/A	#N/A	#N/A	#N/A	#N/A	#N/A	#N/A	1	ENSG00000173928	SWSAP1	protein_coding	SWIM-type zinc finger 7 associated protein 1 [Source:HGNC Symbol;Acc:HGNC:26638]
CENPH	#N/A	#N/A	#N/A	#N/A	#N/A	#N/A	#N/A	#N/A	#N/A	#N/A	#N/A	#N/A	#N/A	#N/A	#N/A	#N/A	#N/A	#N/A	#N/A	#N/A	#N/A	#N/A	#N/A	#N/A	#N/A	#N/A	#N/A	#N/A	#N/A	#N/A	#N/A	#N/A	#N/A	0.0155936	#N/A	#N/A	#N/A	#N/A	#N/A	#N/A	#N/A	#N/A	#N/A	#N/A	#N/A	#N/A	#N/A	#N/A	#N/A	#N/A	#N/A	#N/A	#N/A	#N/A	#N/A	#N/A	#N/A	#N/A	#N/A	#N/A	#N/A	#N/A	#N/A	1	ENSG00000153044	CENPH	protein_coding	centromere protein H [Source:HGNC Symbol;Acc:HGNC:17268]
#273771	#N/A	#N/A	#N/A	#N/A	#N/A	#N/A	#N/A	#N/A	#N/A	#N/A	#N/A	#N/A	#N/A	#N/A	#N/A	#N/A	#N/A	#N/A	#N/A	#N/A	#N/A	#N/A	#N/A	#N/A	#N/A	#N/A	#N/A	#N/A	#N/A	#N/A	0.122662	#N/A	#N/A	#N/A	#N/A	#N/A	#N/A	#N/A	#N/A	#N/A	#N/A	#N/A	#N/A	#N/A	#N/A	#N/A	#N/A	#N/A	#N/A	#N/A	#N/A	#N/A	#N/A	#N/A	#N/A	#N/A	#N/A	#N/A	#N/A	#N/A	#N/A	#N/A	#N/A	1	ENSG00000273771		lncRNA	novel transcript
CRYBA1	#N/A	#N/A	#N/A	#N/A	#N/A	#N/A	#N/A	#N/A	#N/A	#N/A	#N/A	#N/A	#N/A	#N/A	#N/A	#N/A	#N/A	#N/A	#N/A	#N/A	#N/A	#N/A	#N/A	#N/A	#N/A	#N/A	#N/A	#N/A	#N/A	#N/A	0.120846	#N/A	#N/A	#N/A	#N/A	#N/A	#N/A	#N/A	#N/A	#N/A	#N/A	#N/A	#N/A	#N/A	#N/A	#N/A	#N/A	#N/A	#N/A	#N/A	#N/A	#N/A	#N/A	#N/A	#N/A	#N/A	#N/A	#N/A	#N/A	#N/A	#N/A	#N/A	#N/A	1	ENSG00000108255	CRYBA1	protein_coding	crystallin beta A1 [Source:HGNC Symbol;Acc:HGNC:2394]
#254859	#N/A	#N/A	#N/A	#N/A	#N/A	#N/A	#N/A	#N/A	#N/A	#N/A	#N/A	#N/A	#N/A	#N/A	#N/A	#N/A	#N/A	#N/A	#N/A	#N/A	#N/A	#N/A	#N/A	#N/A	#N/A	#N/A	#N/A	#N/A	#N/A	#N/A	0.10633	#N/A	#N/A	#N/A	#N/A	#N/A	#N/A	#N/A	#N/A	#N/A	#N/A	#N/A	#N/A	#N/A	#N/A	#N/A	#N/A	#N/A	#N/A	#N/A	#N/A	#N/A	#N/A	#N/A	#N/A	#N/A	#N/A	#N/A	#N/A	#N/A	#N/A	#N/A	#N/A	1	ENSG00000254859		lncRNA	novel transcript
HAPLN3	#N/A	#N/A	#N/A	#N/A	#N/A	#N/A	#N/A	#N/A	#N/A	#N/A	#N/A	#N/A	#N/A	#N/A	#N/A	#N/A	#N/A	#N/A	#N/A	#N/A	#N/A	#N/A	#N/A	#N/A	#N/A	#N/A	#N/A	#N/A	#N/A	#N/A	0.689168	#N/A	#N/A	#N/A	#N/A	#N/A	#N/A	#N/A	#N/A	#N/A	#N/A	#N/A	#N/A	#N/A	#N/A	#N/A	#N/A	#N/A	#N/A	#N/A	#N/A	#N/A	#N/A	#N/A	#N/A	#N/A	#N/A	#N/A	#N/A	#N/A	#N/A	#N/A	#N/A	1	ENSG00000140511	HAPLN3	protein_coding	hyaluronan and proteoglycan link protein 3 [Source:HGNC Symbol;Acc:HGNC:21446]
RCBTB1	#N/A	#N/A	#N/A	#N/A	#N/A	#N/A	#N/A	#N/A	#N/A	#N/A	#N/A	#N/A	#N/A	#N/A	#N/A	#N/A	#N/A	#N/A	#N/A	#N/A	#N/A	#N/A	#N/A	#N/A	#N/A	#N/A	#N/A	#N/A	#N/A	#N/A	0.699411	#N/A	#N/A	#N/A	#N/A	#N/A	#N/A	#N/A	#N/A	#N/A	#N/A	#N/A	#N/A	#N/A	#N/A	#N/A	#N/A	#N/A	#N/A	#N/A	#N/A	#N/A	#N/A	#N/A	#N/A	#N/A	#N/A	#N/A	#N/A	#N/A	#N/A	#N/A	#N/A	1	ENSG00000136144	RCBTB1	protein_coding	RCC1 and BTB domain containing protein 1 [Source:HGNC Symbol;Acc:HGNC:18243]
LINC02316	#N/A	#N/A	#N/A	#N/A	#N/A	#N/A	#N/A	#N/A	#N/A	#N/A	#N/A	#N/A	#N/A	#N/A	#N/A	#N/A	#N/A	#N/A	#N/A	#N/A	#N/A	#N/A	#N/A	#N/A	#N/A	#N/A	#N/A	#N/A	#N/A	#N/A	0.41274	#N/A	#N/A	#N/A	#N/A	#N/A	#N/A	#N/A	#N/A	#N/A	#N/A	#N/A	#N/A	#N/A	#N/A	#N/A	#N/A	#N/A	#N/A	#N/A	#N/A	#N/A	#N/A	#N/A	#N/A	#N/A	#N/A	#N/A	#N/A	#N/A	#N/A	#N/A	#N/A	1	ENSG00000258912	LINC02316	lncRNA	long intergenic non-protein coding RNA 2316 [Source:HGNC Symbol;Acc:HGNC:53235]
CCNG1	#N/A	#N/A	#N/A	#N/A	#N/A	#N/A	#N/A	#N/A	#N/A	#N/A	#N/A	#N/A	#N/A	#N/A	#N/A	#N/A	#N/A	#N/A	#N/A	#N/A	#N/A	#N/A	#N/A	#N/A	#N/A	#N/A	#N/A	#N/A	#N/A	#N/A	0.0303054	#N/A	#N/A	#N/A	#N/A	#N/A	#N/A	#N/A	#N/A	#N/A	#N/A	#N/A	#N/A	#N/A	#N/A	#N/A	#N/A	#N/A	#N/A	#N/A	#N/A	#N/A	#N/A	#N/A	#N/A	#N/A	#N/A	#N/A	#N/A	#N/A	#N/A	#N/A	#N/A	1	ENSG00000113328	CCNG1	protein_coding	cyclin G1 [Source:HGNC Symbol;Acc:HGNC:1592]
ATP6V1F	#N/A	#N/A	#N/A	#N/A	#N/A	#N/A	#N/A	#N/A	#N/A	#N/A	#N/A	#N/A	#N/A	#N/A	#N/A	#N/A	#N/A	#N/A	#N/A	#N/A	#N/A	#N/A	#N/A	#N/A	#N/A	#N/A	#N/A	#N/A	#N/A	#N/A	0.0299123	#N/A	#N/A	#N/A	#N/A	#N/A	#N/A	#N/A	#N/A	#N/A	#N/A	#N/A	#N/A	#N/A	#N/A	#N/A	#N/A	#N/A	#N/A	#N/A	#N/A	#N/A	#N/A	#N/A	#N/A	#N/A	#N/A	#N/A	#N/A	#N/A	#N/A	#N/A	#N/A	1	ENSG00000128524	ATP6V1F	protein_coding	ATPase H+ transporting V1 subunit F [Source:HGNC Symbol;Acc:HGNC:16832]
#260246	#N/A	#N/A	#N/A	#N/A	#N/A	#N/A	#N/A	#N/A	#N/A	#N/A	#N/A	#N/A	#N/A	#N/A	#N/A	#N/A	#N/A	#N/A	#N/A	#N/A	#N/A	#N/A	#N/A	#N/A	#N/A	#N/A	#N/A	#N/A	#N/A	#N/A	0.0906024	#N/A	#N/A	#N/A	#N/A	#N/A	#N/A	#N/A	#N/A	#N/A	#N/A	#N/A	#N/A	#N/A	#N/A	#N/A	#N/A	#N/A	#N/A	#N/A	#N/A	#N/A	#N/A	#N/A	#N/A	#N/A	#N/A	#N/A	#N/A	#N/A	#N/A	#N/A	#N/A	1	ENSG00000260246		lncRNA	novel transcript, antisense to GSTM1
SPINK5	#N/A	#N/A	#N/A	#N/A	#N/A	#N/A	#N/A	#N/A	#N/A	#N/A	#N/A	#N/A	#N/A	#N/A	#N/A	#N/A	#N/A	#N/A	#N/A	#N/A	#N/A	#N/A	#N/A	#N/A	#N/A	#N/A	#N/A	#N/A	#N/A	#N/A	0.0596398	#N/A	#N/A	#N/A	#N/A	#N/A	#N/A	#N/A	#N/A	#N/A	#N/A	#N/A	#N/A	#N/A	#N/A	#N/A	#N/A	#N/A	#N/A	#N/A	#N/A	#N/A	#N/A	#N/A	#N/A	#N/A	#N/A	#N/A	#N/A	#N/A	#N/A	#N/A	#N/A	1	ENSG00000133710	SPINK5	protein_coding	serine peptidase inhibitor Kazal type 5 [Source:HGNC Symbol;Acc:HGNC:15464]
LINC01271	#N/A	#N/A	#N/A	#N/A	#N/A	#N/A	#N/A	#N/A	#N/A	#N/A	#N/A	#N/A	#N/A	#N/A	#N/A	#N/A	#N/A	#N/A	#N/A	#N/A	#N/A	#N/A	#N/A	#N/A	#N/A	#N/A	#N/A	#N/A	#N/A	#N/A	0.0454626	#N/A	#N/A	#N/A	#N/A	#N/A	#N/A	#N/A	#N/A	#N/A	#N/A	#N/A	#N/A	#N/A	#N/A	#N/A	#N/A	#N/A	#N/A	#N/A	#N/A	#N/A	#N/A	#N/A	#N/A	#N/A	#N/A	#N/A	#N/A	#N/A	#N/A	#N/A	#N/A	1	ENSG00000233077	LINC01271	lncRNA	long intergenic non-protein coding RNA 1271 [Source:HGNC Symbol;Acc:HGNC:50327]
SPTBN5	#N/A	#N/A	#N/A	#N/A	#N/A	#N/A	#N/A	#N/A	#N/A	#N/A	#N/A	#N/A	#N/A	#N/A	#N/A	#N/A	#N/A	#N/A	#N/A	#N/A	#N/A	#N/A	#N/A	#N/A	#N/A	#N/A	#N/A	#N/A	#N/A	#N/A	0.0924112	#N/A	#N/A	#N/A	#N/A	#N/A	#N/A	#N/A	#N/A	#N/A	#N/A	#N/A	#N/A	#N/A	#N/A	#N/A	#N/A	#N/A	#N/A	#N/A	#N/A	#N/A	#N/A	#N/A	#N/A	#N/A	#N/A	#N/A	#N/A	#N/A	#N/A	#N/A	#N/A	1	ENSG00000137877	SPTBN5	protein_coding	spectrin beta, non-erythrocytic 5 [Source:HGNC Symbol;Acc:HGNC:15680]
POLR3K	#N/A	#N/A	#N/A	#N/A	#N/A	#N/A	#N/A	#N/A	#N/A	#N/A	#N/A	#N/A	#N/A	#N/A	#N/A	#N/A	#N/A	#N/A	#N/A	#N/A	#N/A	#N/A	#N/A	#N/A	#N/A	#N/A	#N/A	#N/A	#N/A	#N/A	0.0485769	#N/A	#N/A	#N/A	#N/A	#N/A	#N/A	#N/A	#N/A	#N/A	#N/A	#N/A	#N/A	#N/A	#N/A	#N/A	#N/A	#N/A	#N/A	#N/A	#N/A	#N/A	#N/A	#N/A	#N/A	#N/A	#N/A	#N/A	#N/A	#N/A	#N/A	#N/A	#N/A	1	ENSG00000161980	POLR3K	protein_coding	RNA polymerase III subunit K [Source:HGNC Symbol;Acc:HGNC:14121]
#285736	#N/A	#N/A	#N/A	#N/A	#N/A	#N/A	#N/A	#N/A	#N/A	#N/A	#N/A	#N/A	#N/A	#N/A	#N/A	#N/A	#N/A	#N/A	#N/A	#N/A	#N/A	#N/A	#N/A	#N/A	#N/A	#N/A	#N/A	#N/A	#N/A	#N/A	0.362696	#N/A	#N/A	#N/A	#N/A	#N/A	#N/A	#N/A	#N/A	#N/A	#N/A	#N/A	#N/A	#N/A	#N/A	#N/A	#N/A	#N/A	#N/A	#N/A	#N/A	#N/A	#N/A	#N/A	#N/A	#N/A	#N/A	#N/A	#N/A	#N/A	#N/A	#N/A	#N/A	1	ENSG00000285736		lncRNA	Novel transcript
#259001	#N/A	#N/A	#N/A	#N/A	#N/A	#N/A	#N/A	#N/A	#N/A	#N/A	#N/A	#N/A	#N/A	#N/A	#N/A	#N/A	#N/A	#N/A	#N/A	#N/A	#N/A	#N/A	#N/A	#N/A	#N/A	#N/A	#N/A	#N/A	#N/A	#N/A	0.0696997	#N/A	#N/A	#N/A	#N/A	#N/A	#N/A	#N/A	#N/A	#N/A	#N/A	#N/A	#N/A	#N/A	#N/A	#N/A	#N/A	#N/A	#N/A	#N/A	#N/A	#N/A	#N/A	#N/A	#N/A	#N/A	#N/A	#N/A	#N/A	#N/A	#N/A	#N/A	#N/A	1	ENSG00000259001		lncRNA	ribonuclease P RNA component H1
#240219	#N/A	#N/A	#N/A	#N/A	#N/A	#N/A	#N/A	#N/A	#N/A	#N/A	#N/A	#N/A	#N/A	#N/A	#N/A	#N/A	#N/A	#N/A	#N/A	#N/A	#N/A	#N/A	#N/A	#N/A	#N/A	#N/A	#N/A	#N/A	#N/A	#N/A	0.0864289	#N/A	#N/A	#N/A	#N/A	#N/A	#N/A	#N/A	#N/A	#N/A	#N/A	#N/A	#N/A	#N/A	#N/A	#N/A	#N/A	#N/A	#N/A	#N/A	#N/A	#N/A	#N/A	#N/A	#N/A	#N/A	#N/A	#N/A	#N/A	#N/A	#N/A	#N/A	#N/A	1	ENSG00000240219		lncRNA	novel transcript
ZMYND10	#N/A	#N/A	#N/A	#N/A	#N/A	#N/A	#N/A	#N/A	#N/A	#N/A	#N/A	#N/A	#N/A	#N/A	#N/A	#N/A	#N/A	#N/A	#N/A	#N/A	#N/A	#N/A	#N/A	#N/A	#N/A	#N/A	#N/A	#N/A	#N/A	#N/A	0.423917	#N/A	#N/A	#N/A	#N/A	#N/A	#N/A	#N/A	#N/A	#N/A	#N/A	#N/A	#N/A	#N/A	#N/A	#N/A	#N/A	#N/A	#N/A	#N/A	#N/A	#N/A	#N/A	#N/A	#N/A	#N/A	#N/A	#N/A	#N/A	#N/A	#N/A	#N/A	#N/A	1	ENSG00000004838	ZMYND10	protein_coding	zinc finger MYND-type containing 10 [Source:HGNC Symbol;Acc:HGNC:19412]
LINC00200	#N/A	#N/A	#N/A	#N/A	#N/A	#N/A	#N/A	#N/A	#N/A	#N/A	#N/A	#N/A	#N/A	#N/A	#N/A	#N/A	#N/A	#N/A	#N/A	#N/A	#N/A	#N/A	#N/A	#N/A	#N/A	#N/A	#N/A	#N/A	#N/A	#N/A	0.0734856	#N/A	#N/A	#N/A	#N/A	#N/A	#N/A	#N/A	#N/A	#N/A	#N/A	#N/A	#N/A	#N/A	#N/A	#N/A	#N/A	#N/A	#N/A	#N/A	#N/A	#N/A	#N/A	#N/A	#N/A	#N/A	#N/A	#N/A	#N/A	#N/A	#N/A	#N/A	#N/A	1	ENSG00000229205	LINC00200	lncRNA	long intergenic non-protein coding RNA 200 [Source:HGNC Symbol;Acc:HGNC:30974]
SLC37A1	#N/A	#N/A	#N/A	#N/A	#N/A	#N/A	#N/A	#N/A	#N/A	#N/A	#N/A	#N/A	#N/A	#N/A	#N/A	#N/A	#N/A	#N/A	#N/A	#N/A	#N/A	#N/A	#N/A	#N/A	#N/A	#N/A	#N/A	#N/A	#N/A	#N/A	0.647222	#N/A	#N/A	#N/A	#N/A	#N/A	#N/A	#N/A	#N/A	#N/A	#N/A	#N/A	#N/A	#N/A	#N/A	#N/A	#N/A	#N/A	#N/A	#N/A	#N/A	#N/A	#N/A	#N/A	#N/A	#N/A	#N/A	#N/A	#N/A	#N/A	#N/A	#N/A	#N/A	1	ENSG00000160190	SLC37A1	protein_coding	solute carrier family 37 member 1 [Source:HGNC Symbol;Acc:HGNC:11024]
#272461	#N/A	#N/A	#N/A	#N/A	#N/A	#N/A	#N/A	#N/A	#N/A	#N/A	#N/A	#N/A	#N/A	#N/A	#N/A	#N/A	#N/A	#N/A	#N/A	#N/A	#N/A	#N/A	#N/A	#N/A	#N/A	#N/A	#N/A	#N/A	#N/A	#N/A	0.0598659	#N/A	#N/A	#N/A	#N/A	#N/A	#N/A	#N/A	#N/A	#N/A	#N/A	#N/A	#N/A	#N/A	#N/A	#N/A	#N/A	#N/A	#N/A	#N/A	#N/A	#N/A	#N/A	#N/A	#N/A	#N/A	#N/A	#N/A	#N/A	#N/A	#N/A	#N/A	#N/A	1	ENSG00000272461		lncRNA	novel transcript
EML6	#N/A	#N/A	#N/A	#N/A	#N/A	#N/A	#N/A	#N/A	#N/A	#N/A	#N/A	#N/A	#N/A	#N/A	#N/A	#N/A	#N/A	#N/A	#N/A	#N/A	#N/A	#N/A	#N/A	#N/A	#N/A	#N/A	#N/A	#N/A	#N/A	#N/A	#N/A	0.0280622	#N/A	#N/A	#N/A	#N/A	#N/A	#N/A	#N/A	#N/A	#N/A	#N/A	#N/A	#N/A	#N/A	#N/A	#N/A	#N/A	#N/A	#N/A	#N/A	#N/A	#N/A	#N/A	#N/A	#N/A	#N/A	#N/A	#N/A	#N/A	#N/A	#N/A	#N/A	1	ENSG00000214595	EML6	protein_coding	EMAP like 6 [Source:HGNC Symbol;Acc:HGNC:35412]
ABHD6	#N/A	#N/A	#N/A	#N/A	#N/A	#N/A	#N/A	#N/A	#N/A	#N/A	#N/A	#N/A	#N/A	#N/A	#N/A	#N/A	#N/A	#N/A	#N/A	#N/A	#N/A	#N/A	#N/A	#N/A	#N/A	#N/A	#N/A	#N/A	#N/A	#N/A	#N/A	0.763636	#N/A	#N/A	#N/A	#N/A	#N/A	#N/A	#N/A	#N/A	#N/A	#N/A	#N/A	#N/A	#N/A	#N/A	#N/A	#N/A	#N/A	#N/A	#N/A	#N/A	#N/A	#N/A	#N/A	#N/A	#N/A	#N/A	#N/A	#N/A	#N/A	#N/A	#N/A	1	ENSG00000163686	ABHD6	protein_coding	abhydrolase domain containing 6, acylglycerol lipase [Source:HGNC Symbol;Acc:HGNC:21398]
GPRC5D-AS1	#N/A	#N/A	#N/A	#N/A	#N/A	#N/A	#N/A	#N/A	#N/A	#N/A	#N/A	#N/A	#N/A	#N/A	#N/A	#N/A	#N/A	#N/A	#N/A	#N/A	#N/A	#N/A	#N/A	#N/A	#N/A	#N/A	#N/A	#N/A	#N/A	#N/A	#N/A	0.423894	#N/A	#N/A	#N/A	#N/A	#N/A	#N/A	#N/A	#N/A	#N/A	#N/A	#N/A	#N/A	#N/A	#N/A	#N/A	#N/A	#N/A	#N/A	#N/A	#N/A	#N/A	#N/A	#N/A	#N/A	#N/A	#N/A	#N/A	#N/A	#N/A	#N/A	#N/A	1	ENSG00000247498	GPRC5D-AS1	lncRNA	GPRC5D and HEBP1 antisense RNA 1 [Source:HGNC Symbol;Acc:HGNC:53599]
SHROOM2	#N/A	#N/A	#N/A	#N/A	#N/A	#N/A	#N/A	#N/A	#N/A	#N/A	#N/A	#N/A	#N/A	#N/A	#N/A	#N/A	#N/A	#N/A	#N/A	#N/A	#N/A	#N/A	#N/A	#N/A	#N/A	#N/A	#N/A	#N/A	#N/A	#N/A	#N/A	0.000596807	#N/A	#N/A	#N/A	#N/A	#N/A	#N/A	#N/A	#N/A	#N/A	#N/A	#N/A	#N/A	#N/A	#N/A	#N/A	#N/A	#N/A	#N/A	#N/A	#N/A	#N/A	#N/A	#N/A	#N/A	#N/A	#N/A	#N/A	#N/A	#N/A	#N/A	#N/A	1	ENSG00000146950	SHROOM2	protein_coding	shroom family member 2 [Source:HGNC Symbol;Acc:HGNC:630]
MARCHF8#165406	#N/A	#N/A	#N/A	#N/A	#N/A	#N/A	#N/A	#N/A	#N/A	#N/A	#N/A	#N/A	#N/A	#N/A	#N/A	#N/A	#N/A	#N/A	#N/A	#N/A	#N/A	#N/A	#N/A	#N/A	#N/A	#N/A	#N/A	#N/A	#N/A	#N/A	#N/A	1.08314	#N/A	#N/A	#N/A	#N/A	#N/A	#N/A	#N/A	#N/A	#N/A	#N/A	#N/A	#N/A	#N/A	#N/A	#N/A	#N/A	#N/A	#N/A	#N/A	#N/A	#N/A	#N/A	#N/A	#N/A	#N/A	#N/A	#N/A	#N/A	#N/A	#N/A	#N/A	1	ENSG00000165406	MARCHF8	protein_coding	membrane associated ring-CH-type finger 8 [Source:HGNC Symbol;Acc:HGNC:23356]
PLA2G4B	#N/A	#N/A	#N/A	#N/A	#N/A	#N/A	#N/A	#N/A	#N/A	#N/A	#N/A	#N/A	#N/A	#N/A	#N/A	#N/A	#N/A	#N/A	#N/A	#N/A	#N/A	#N/A	#N/A	#N/A	#N/A	#N/A	#N/A	#N/A	#N/A	#N/A	#N/A	0.755257	#N/A	#N/A	#N/A	#N/A	#N/A	#N/A	#N/A	#N/A	#N/A	#N/A	#N/A	#N/A	#N/A	#N/A	#N/A	#N/A	#N/A	#N/A	#N/A	#N/A	#N/A	#N/A	#N/A	#N/A	#N/A	#N/A	#N/A	#N/A	#N/A	#N/A	#N/A	1	ENSG00000243708	PLA2G4B	protein_coding	phospholipase A2 group IVB [Source:HGNC Symbol;Acc:HGNC:9036]
GSKIP	#N/A	#N/A	#N/A	#N/A	#N/A	#N/A	#N/A	#N/A	#N/A	#N/A	#N/A	#N/A	#N/A	#N/A	#N/A	#N/A	#N/A	#N/A	#N/A	#N/A	#N/A	#N/A	#N/A	#N/A	#N/A	#N/A	#N/A	#N/A	#N/A	#N/A	#N/A	#N/A	#N/A	#N/A	#N/A	#N/A	#N/A	#N/A	0.853643	#N/A	#N/A	#N/A	#N/A	#N/A	#N/A	#N/A	#N/A	#N/A	#N/A	#N/A	#N/A	#N/A	#N/A	#N/A	#N/A	#N/A	#N/A	#N/A	#N/A	#N/A	#N/A	#N/A	#N/A	1	ENSG00000100744	GSKIP	protein_coding	GSK3B interacting protein [Source:HGNC Symbol;Acc:HGNC:20343]
#271011	#N/A	#N/A	#N/A	#N/A	#N/A	#N/A	#N/A	#N/A	#N/A	#N/A	#N/A	#N/A	#N/A	#N/A	#N/A	#N/A	#N/A	#N/A	#N/A	#N/A	#N/A	#N/A	#N/A	#N/A	#N/A	#N/A	#N/A	#N/A	#N/A	#N/A	#N/A	#N/A	#N/A	#N/A	#N/A	#N/A	#N/A	#N/A	1.1565	#N/A	#N/A	#N/A	#N/A	#N/A	#N/A	#N/A	#N/A	#N/A	#N/A	#N/A	#N/A	#N/A	#N/A	#N/A	#N/A	#N/A	#N/A	#N/A	#N/A	#N/A	#N/A	#N/A	#N/A	1	ENSG00000271011		lncRNA	novel transcript, antisense to TTN
FOXL1	#N/A	#N/A	#N/A	#N/A	#N/A	#N/A	#N/A	#N/A	#N/A	#N/A	#N/A	#N/A	#N/A	#N/A	#N/A	#N/A	#N/A	#N/A	#N/A	#N/A	#N/A	#N/A	#N/A	#N/A	#N/A	#N/A	#N/A	#N/A	#N/A	#N/A	#N/A	#N/A	#N/A	#N/A	#N/A	#N/A	#N/A	#N/A	0.0599012	#N/A	#N/A	#N/A	#N/A	#N/A	#N/A	#N/A	#N/A	#N/A	#N/A	#N/A	#N/A	#N/A	#N/A	#N/A	#N/A	#N/A	#N/A	#N/A	#N/A	#N/A	#N/A	#N/A	#N/A	1	ENSG00000176678	FOXL1	protein_coding	forkhead box L1 [Source:HGNC Symbol;Acc:HGNC:3817]
BRIP1	#N/A	#N/A	#N/A	#N/A	#N/A	#N/A	#N/A	#N/A	#N/A	#N/A	#N/A	#N/A	#N/A	#N/A	#N/A	#N/A	#N/A	#N/A	#N/A	#N/A	#N/A	#N/A	#N/A	#N/A	#N/A	#N/A	#N/A	#N/A	#N/A	#N/A	#N/A	#N/A	#N/A	#N/A	#N/A	#N/A	#N/A	#N/A	0.613346	#N/A	#N/A	#N/A	#N/A	#N/A	#N/A	#N/A	#N/A	#N/A	#N/A	#N/A	#N/A	#N/A	#N/A	#N/A	#N/A	#N/A	#N/A	#N/A	#N/A	#N/A	#N/A	#N/A	#N/A	1	ENSG00000136492	BRIP1	protein_coding	BRCA1 interacting helicase 1 [Source:HGNC Symbol;Acc:HGNC:20473]
HS3ST4	#N/A	#N/A	#N/A	#N/A	#N/A	#N/A	#N/A	#N/A	#N/A	#N/A	#N/A	#N/A	#N/A	#N/A	#N/A	#N/A	#N/A	#N/A	#N/A	#N/A	#N/A	#N/A	#N/A	#N/A	#N/A	#N/A	#N/A	#N/A	#N/A	#N/A	#N/A	#N/A	#N/A	#N/A	#N/A	#N/A	#N/A	#N/A	0.101601	#N/A	#N/A	#N/A	#N/A	#N/A	#N/A	#N/A	#N/A	#N/A	#N/A	#N/A	#N/A	#N/A	#N/A	#N/A	#N/A	#N/A	#N/A	#N/A	#N/A	#N/A	#N/A	#N/A	#N/A	1	ENSG00000182601	HS3ST4	protein_coding	heparan sulfate-glucosamine 3-sulfotransferase 4 [Source:HGNC Symbol;Acc:HGNC:5200]
GCC1	#N/A	#N/A	#N/A	#N/A	#N/A	#N/A	#N/A	#N/A	#N/A	#N/A	#N/A	#N/A	#N/A	#N/A	#N/A	#N/A	#N/A	#N/A	#N/A	#N/A	#N/A	#N/A	#N/A	#N/A	#N/A	#N/A	#N/A	#N/A	#N/A	#N/A	#N/A	#N/A	#N/A	#N/A	#N/A	#N/A	#N/A	#N/A	0.610582	#N/A	#N/A	#N/A	#N/A	#N/A	#N/A	#N/A	#N/A	#N/A	#N/A	#N/A	#N/A	#N/A	#N/A	#N/A	#N/A	#N/A	#N/A	#N/A	#N/A	#N/A	#N/A	#N/A	#N/A	1	ENSG00000179562	GCC1	protein_coding	GRIP and coiled-coil domain containing 1 [Source:HGNC Symbol;Acc:HGNC:19095]
VPS33B-DT	#N/A	#N/A	#N/A	#N/A	#N/A	#N/A	#N/A	#N/A	#N/A	#N/A	#N/A	#N/A	#N/A	#N/A	#N/A	#N/A	#N/A	#N/A	#N/A	#N/A	#N/A	#N/A	#N/A	#N/A	#N/A	#N/A	#N/A	#N/A	#N/A	#N/A	#N/A	#N/A	#N/A	#N/A	#N/A	#N/A	#N/A	#N/A	0.0965146	#N/A	#N/A	#N/A	#N/A	#N/A	#N/A	#N/A	#N/A	#N/A	#N/A	#N/A	#N/A	#N/A	#N/A	#N/A	#N/A	#N/A	#N/A	#N/A	#N/A	#N/A	#N/A	#N/A	#N/A	1	ENSG00000214432	VPS33B-DT	lncRNA	VPS33B divergent transcript [Source:HGNC Symbol;Acc:HGNC:51413]
DSG1-AS1	#N/A	#N/A	#N/A	#N/A	#N/A	#N/A	#N/A	#N/A	#N/A	#N/A	#N/A	#N/A	#N/A	#N/A	#N/A	#N/A	#N/A	#N/A	#N/A	#N/A	#N/A	#N/A	#N/A	#N/A	#N/A	#N/A	#N/A	#N/A	#N/A	#N/A	#N/A	#N/A	#N/A	#N/A	#N/A	#N/A	#N/A	#N/A	0.0934134	#N/A	#N/A	#N/A	#N/A	#N/A	#N/A	#N/A	#N/A	#N/A	#N/A	#N/A	#N/A	#N/A	#N/A	#N/A	#N/A	#N/A	#N/A	#N/A	#N/A	#N/A	#N/A	#N/A	#N/A	1	ENSG00000266729	DSG1-AS1	lncRNA	DSG1 antisense RNA 1 [Source:HGNC Symbol;Acc:HGNC:51115]
#259587	#N/A	#N/A	#N/A	#N/A	#N/A	#N/A	#N/A	#N/A	#N/A	#N/A	#N/A	#N/A	#N/A	#N/A	#N/A	#N/A	#N/A	#N/A	#N/A	#N/A	#N/A	#N/A	#N/A	#N/A	#N/A	#N/A	#N/A	#N/A	#N/A	#N/A	#N/A	#N/A	#N/A	#N/A	#N/A	#N/A	#N/A	#N/A	0.099984	#N/A	#N/A	#N/A	#N/A	#N/A	#N/A	#N/A	#N/A	#N/A	#N/A	#N/A	#N/A	#N/A	#N/A	#N/A	#N/A	#N/A	#N/A	#N/A	#N/A	#N/A	#N/A	#N/A	#N/A	1	ENSG00000259587		lncRNA	novel transcript
ANKRD61	#N/A	#N/A	#N/A	#N/A	#N/A	#N/A	#N/A	#N/A	#N/A	#N/A	#N/A	#N/A	#N/A	#N/A	#N/A	#N/A	#N/A	#N/A	#N/A	#N/A	#N/A	#N/A	#N/A	#N/A	#N/A	#N/A	#N/A	#N/A	#N/A	#N/A	#N/A	#N/A	#N/A	#N/A	#N/A	#N/A	#N/A	#N/A	0.535483	#N/A	#N/A	#N/A	#N/A	#N/A	#N/A	#N/A	#N/A	#N/A	#N/A	#N/A	#N/A	#N/A	#N/A	#N/A	#N/A	#N/A	#N/A	#N/A	#N/A	#N/A	#N/A	#N/A	#N/A	1	ENSG00000157999	ANKRD61	protein_coding	ankyrin repeat domain 61 [Source:HGNC Symbol;Acc:HGNC:22467]
ZNF385A	#N/A	#N/A	#N/A	#N/A	#N/A	#N/A	#N/A	#N/A	#N/A	#N/A	#N/A	#N/A	#N/A	#N/A	#N/A	#N/A	#N/A	#N/A	#N/A	#N/A	#N/A	#N/A	#N/A	#N/A	#N/A	#N/A	#N/A	#N/A	#N/A	#N/A	#N/A	#N/A	#N/A	#N/A	#N/A	#N/A	#N/A	#N/A	#N/A	1.30263	#N/A	#N/A	#N/A	#N/A	#N/A	#N/A	#N/A	#N/A	#N/A	#N/A	#N/A	#N/A	#N/A	#N/A	#N/A	#N/A	#N/A	#N/A	#N/A	#N/A	#N/A	#N/A	#N/A	1	ENSG00000161642	ZNF385A	protein_coding	zinc finger protein 385A [Source:HGNC Symbol;Acc:HGNC:17521]
MCUR1	#N/A	#N/A	#N/A	#N/A	#N/A	#N/A	#N/A	#N/A	#N/A	#N/A	#N/A	#N/A	#N/A	#N/A	#N/A	#N/A	#N/A	#N/A	#N/A	#N/A	#N/A	#N/A	#N/A	#N/A	#N/A	#N/A	#N/A	#N/A	#N/A	#N/A	#N/A	#N/A	#N/A	#N/A	#N/A	#N/A	#N/A	#N/A	#N/A	0.742319	#N/A	#N/A	#N/A	#N/A	#N/A	#N/A	#N/A	#N/A	#N/A	#N/A	#N/A	#N/A	#N/A	#N/A	#N/A	#N/A	#N/A	#N/A	#N/A	#N/A	#N/A	#N/A	#N/A	1	ENSG00000050393	MCUR1	protein_coding	mitochondrial calcium uniporter regulator 1 [Source:HGNC Symbol;Acc:HGNC:21097]
TIGD2	#N/A	#N/A	#N/A	#N/A	#N/A	#N/A	#N/A	#N/A	#N/A	#N/A	#N/A	#N/A	#N/A	#N/A	#N/A	#N/A	#N/A	#N/A	#N/A	#N/A	#N/A	#N/A	#N/A	#N/A	#N/A	#N/A	#N/A	#N/A	#N/A	#N/A	#N/A	#N/A	#N/A	#N/A	#N/A	#N/A	#N/A	#N/A	#N/A	0.085553	#N/A	#N/A	#N/A	#N/A	#N/A	#N/A	#N/A	#N/A	#N/A	#N/A	#N/A	#N/A	#N/A	#N/A	#N/A	#N/A	#N/A	#N/A	#N/A	#N/A	#N/A	#N/A	#N/A	1	ENSG00000180346	TIGD2	protein_coding	tigger transposable element derived 2 [Source:HGNC Symbol;Acc:HGNC:18333]
PLK4	#N/A	#N/A	#N/A	#N/A	#N/A	#N/A	#N/A	#N/A	#N/A	#N/A	#N/A	#N/A	#N/A	#N/A	#N/A	#N/A	#N/A	#N/A	#N/A	#N/A	#N/A	#N/A	#N/A	#N/A	#N/A	#N/A	#N/A	#N/A	#N/A	#N/A	#N/A	#N/A	#N/A	#N/A	#N/A	#N/A	#N/A	#N/A	#N/A	0.0897925	#N/A	#N/A	#N/A	#N/A	#N/A	#N/A	#N/A	#N/A	#N/A	#N/A	#N/A	#N/A	#N/A	#N/A	#N/A	#N/A	#N/A	#N/A	#N/A	#N/A	#N/A	#N/A	#N/A	1	ENSG00000142731	PLK4	protein_coding	polo like kinase 4 [Source:HGNC Symbol;Acc:HGNC:11397]
H2AX	#N/A	#N/A	#N/A	#N/A	#N/A	#N/A	#N/A	#N/A	#N/A	#N/A	#N/A	#N/A	#N/A	#N/A	#N/A	#N/A	#N/A	#N/A	#N/A	#N/A	#N/A	#N/A	#N/A	#N/A	#N/A	#N/A	#N/A	#N/A	#N/A	#N/A	#N/A	#N/A	#N/A	#N/A	#N/A	#N/A	#N/A	#N/A	#N/A	0.110058	#N/A	#N/A	#N/A	#N/A	#N/A	#N/A	#N/A	#N/A	#N/A	#N/A	#N/A	#N/A	#N/A	#N/A	#N/A	#N/A	#N/A	#N/A	#N/A	#N/A	#N/A	#N/A	#N/A	1	ENSG00000188486	H2AX	protein_coding	H2A.X variant histone [Source:HGNC Symbol;Acc:HGNC:4739]
CHRAC1	#N/A	#N/A	#N/A	#N/A	#N/A	#N/A	#N/A	#N/A	#N/A	#N/A	#N/A	#N/A	#N/A	#N/A	#N/A	#N/A	#N/A	#N/A	#N/A	#N/A	#N/A	#N/A	#N/A	#N/A	#N/A	#N/A	#N/A	#N/A	#N/A	#N/A	#N/A	#N/A	#N/A	#N/A	#N/A	#N/A	#N/A	#N/A	#N/A	1.07143	#N/A	#N/A	#N/A	#N/A	#N/A	#N/A	#N/A	#N/A	#N/A	#N/A	#N/A	#N/A	#N/A	#N/A	#N/A	#N/A	#N/A	#N/A	#N/A	#N/A	#N/A	#N/A	#N/A	1	ENSG00000104472	CHRAC1	protein_coding	chromatin accessibility complex subunit 1 [Source:HGNC Symbol;Acc:HGNC:13544]
#287214	#N/A	#N/A	#N/A	#N/A	#N/A	#N/A	#N/A	#N/A	#N/A	#N/A	#N/A	#N/A	#N/A	#N/A	#N/A	#N/A	#N/A	#N/A	#N/A	#N/A	#N/A	#N/A	#N/A	#N/A	#N/A	#N/A	#N/A	#N/A	#N/A	#N/A	#N/A	#N/A	#N/A	#N/A	#N/A	#N/A	#N/A	#N/A	#N/A	0.118911	#N/A	#N/A	#N/A	#N/A	#N/A	#N/A	#N/A	#N/A	#N/A	#N/A	#N/A	#N/A	#N/A	#N/A	#N/A	#N/A	#N/A	#N/A	#N/A	#N/A	#N/A	#N/A	#N/A	1	ENSG00000287214		lncRNA	novel transcript, sense intronic to ARFGEF1
TCEANC2	#N/A	#N/A	#N/A	#N/A	#N/A	#N/A	#N/A	#N/A	#N/A	#N/A	#N/A	#N/A	#N/A	#N/A	#N/A	#N/A	#N/A	#N/A	#N/A	#N/A	#N/A	#N/A	#N/A	#N/A	#N/A	#N/A	#N/A	#N/A	#N/A	#N/A	#N/A	#N/A	#N/A	#N/A	#N/A	#N/A	#N/A	#N/A	#N/A	0.517139	#N/A	#N/A	#N/A	#N/A	#N/A	#N/A	#N/A	#N/A	#N/A	#N/A	#N/A	#N/A	#N/A	#N/A	#N/A	#N/A	#N/A	#N/A	#N/A	#N/A	#N/A	#N/A	#N/A	1	ENSG00000116205	TCEANC2	protein_coding	transcription elongation factor A N-terminal and central domain containing 2 [Source:HGNC Symbol;Acc:HGNC:26494]
ZPBP	#N/A	#N/A	#N/A	#N/A	#N/A	#N/A	#N/A	#N/A	#N/A	#N/A	#N/A	#N/A	#N/A	#N/A	#N/A	#N/A	#N/A	#N/A	#N/A	#N/A	#N/A	#N/A	#N/A	#N/A	#N/A	#N/A	#N/A	#N/A	#N/A	#N/A	#N/A	#N/A	#N/A	#N/A	#N/A	#N/A	#N/A	#N/A	#N/A	0.604988	#N/A	#N/A	#N/A	#N/A	#N/A	#N/A	#N/A	#N/A	#N/A	#N/A	#N/A	#N/A	#N/A	#N/A	#N/A	#N/A	#N/A	#N/A	#N/A	#N/A	#N/A	#N/A	#N/A	1	ENSG00000042813	ZPBP	protein_coding	zona pellucida binding protein [Source:HGNC Symbol;Acc:HGNC:15662]
#228302	#N/A	#N/A	#N/A	#N/A	#N/A	#N/A	#N/A	#N/A	#N/A	#N/A	#N/A	#N/A	#N/A	#N/A	#N/A	#N/A	#N/A	#N/A	#N/A	#N/A	#N/A	#N/A	#N/A	#N/A	#N/A	#N/A	#N/A	#N/A	#N/A	#N/A	#N/A	#N/A	#N/A	#N/A	#N/A	#N/A	#N/A	#N/A	#N/A	0.728717	#N/A	#N/A	#N/A	#N/A	#N/A	#N/A	#N/A	#N/A	#N/A	#N/A	#N/A	#N/A	#N/A	#N/A	#N/A	#N/A	#N/A	#N/A	#N/A	#N/A	#N/A	#N/A	#N/A	1	ENSG00000228302		lncRNA	novel transcript
#285842	#N/A	#N/A	#N/A	#N/A	#N/A	#N/A	#N/A	#N/A	#N/A	#N/A	#N/A	#N/A	#N/A	#N/A	#N/A	#N/A	#N/A	#N/A	#N/A	#N/A	#N/A	#N/A	#N/A	#N/A	#N/A	#N/A	#N/A	#N/A	#N/A	#N/A	#N/A	#N/A	#N/A	#N/A	#N/A	#N/A	#N/A	#N/A	#N/A	0.0648165	#N/A	#N/A	#N/A	#N/A	#N/A	#N/A	#N/A	#N/A	#N/A	#N/A	#N/A	#N/A	#N/A	#N/A	#N/A	#N/A	#N/A	#N/A	#N/A	#N/A	#N/A	#N/A	#N/A	1	ENSG00000285842		lncRNA	novel transcript
SEPTIN14	#N/A	#N/A	#N/A	#N/A	#N/A	#N/A	#N/A	#N/A	#N/A	#N/A	#N/A	#N/A	#N/A	#N/A	#N/A	#N/A	#N/A	#N/A	#N/A	#N/A	#N/A	#N/A	#N/A	#N/A	#N/A	#N/A	#N/A	#N/A	#N/A	#N/A	#N/A	#N/A	#N/A	#N/A	#N/A	#N/A	#N/A	#N/A	#N/A	0.111796	#N/A	#N/A	#N/A	#N/A	#N/A	#N/A	#N/A	#N/A	#N/A	#N/A	#N/A	#N/A	#N/A	#N/A	#N/A	#N/A	#N/A	#N/A	#N/A	#N/A	#N/A	#N/A	#N/A	1	ENSG00000154997	SEPTIN14	protein_coding	septin 14 [Source:HGNC Symbol;Acc:HGNC:33280]
TSSK6	#N/A	#N/A	#N/A	#N/A	#N/A	#N/A	#N/A	#N/A	#N/A	#N/A	#N/A	#N/A	#N/A	#N/A	#N/A	#N/A	#N/A	#N/A	#N/A	#N/A	#N/A	#N/A	#N/A	#N/A	#N/A	#N/A	#N/A	#N/A	#N/A	#N/A	#N/A	#N/A	#N/A	#N/A	#N/A	#N/A	#N/A	#N/A	#N/A	0.0871579	#N/A	#N/A	#N/A	#N/A	#N/A	#N/A	#N/A	#N/A	#N/A	#N/A	#N/A	#N/A	#N/A	#N/A	#N/A	#N/A	#N/A	#N/A	#N/A	#N/A	#N/A	#N/A	#N/A	1	ENSG00000178093	TSSK6	protein_coding	testis specific serine kinase 6 [Source:HGNC Symbol;Acc:HGNC:30410]
MAPKAP1	#N/A	#N/A	#N/A	#N/A	#N/A	#N/A	#N/A	#N/A	#N/A	#N/A	#N/A	#N/A	#N/A	#N/A	#N/A	#N/A	#N/A	#N/A	#N/A	#N/A	#N/A	#N/A	#N/A	#N/A	#N/A	#N/A	#N/A	#N/A	#N/A	#N/A	#N/A	#N/A	#N/A	#N/A	#N/A	#N/A	#N/A	#N/A	#N/A	#N/A	#N/A	#N/A	#N/A	#N/A	#N/A	#N/A	#N/A	#N/A	1.00484	#N/A	#N/A	#N/A	#N/A	#N/A	#N/A	#N/A	#N/A	#N/A	#N/A	#N/A	#N/A	#N/A	#N/A	1	ENSG00000119487	MAPKAP1	protein_coding	MAPK associated protein 1 [Source:HGNC Symbol;Acc:HGNC:18752]
NPIPB5#243716	#N/A	#N/A	#N/A	#N/A	#N/A	#N/A	#N/A	#N/A	#N/A	#N/A	#N/A	#N/A	#N/A	#N/A	#N/A	#N/A	#N/A	#N/A	#N/A	#N/A	#N/A	#N/A	#N/A	#N/A	#N/A	#N/A	#N/A	#N/A	#N/A	#N/A	#N/A	#N/A	#N/A	#N/A	#N/A	#N/A	#N/A	#N/A	#N/A	#N/A	#N/A	#N/A	#N/A	#N/A	#N/A	#N/A	#N/A	#N/A	1.50757	#N/A	#N/A	#N/A	#N/A	#N/A	#N/A	#N/A	#N/A	#N/A	#N/A	#N/A	#N/A	#N/A	#N/A	1	ENSG00000243716	NPIPB5	protein_coding	nuclear pore complex interacting protein family member B5 [Source:HGNC Symbol;Acc:HGNC:37233]
TOP1	#N/A	#N/A	#N/A	#N/A	#N/A	#N/A	#N/A	#N/A	#N/A	#N/A	#N/A	#N/A	#N/A	#N/A	#N/A	#N/A	#N/A	#N/A	#N/A	#N/A	#N/A	#N/A	#N/A	#N/A	#N/A	#N/A	#N/A	#N/A	#N/A	#N/A	#N/A	#N/A	#N/A	#N/A	#N/A	#N/A	#N/A	#N/A	#N/A	#N/A	#N/A	#N/A	#N/A	#N/A	#N/A	#N/A	#N/A	#N/A	1.04644	#N/A	#N/A	#N/A	#N/A	#N/A	#N/A	#N/A	#N/A	#N/A	#N/A	#N/A	#N/A	#N/A	#N/A	1	ENSG00000198900	TOP1	protein_coding	DNA topoisomerase I [Source:HGNC Symbol;Acc:HGNC:11986]
PICALM	#N/A	#N/A	#N/A	#N/A	#N/A	#N/A	#N/A	#N/A	#N/A	#N/A	#N/A	#N/A	#N/A	#N/A	#N/A	#N/A	#N/A	#N/A	#N/A	#N/A	#N/A	#N/A	#N/A	#N/A	#N/A	#N/A	#N/A	#N/A	#N/A	#N/A	#N/A	#N/A	#N/A	#N/A	#N/A	#N/A	#N/A	#N/A	#N/A	#N/A	#N/A	#N/A	#N/A	#N/A	#N/A	#N/A	#N/A	#N/A	0.806694	#N/A	#N/A	#N/A	#N/A	#N/A	#N/A	#N/A	#N/A	#N/A	#N/A	#N/A	#N/A	#N/A	#N/A	1	ENSG00000073921	PICALM	protein_coding	phosphatidylinositol binding clathrin assembly protein [Source:HGNC Symbol;Acc:HGNC:15514]
PHF12	#N/A	#N/A	#N/A	#N/A	#N/A	#N/A	#N/A	#N/A	#N/A	#N/A	#N/A	#N/A	#N/A	#N/A	#N/A	#N/A	#N/A	#N/A	#N/A	#N/A	#N/A	#N/A	#N/A	#N/A	#N/A	#N/A	#N/A	#N/A	#N/A	#N/A	#N/A	#N/A	#N/A	#N/A	#N/A	#N/A	#N/A	#N/A	#N/A	#N/A	#N/A	#N/A	#N/A	#N/A	#N/A	#N/A	#N/A	#N/A	1.54716	#N/A	#N/A	#N/A	#N/A	#N/A	#N/A	#N/A	#N/A	#N/A	#N/A	#N/A	#N/A	#N/A	#N/A	1	ENSG00000109118	PHF12	protein_coding	PHD finger protein 12 [Source:HGNC Symbol;Acc:HGNC:20816]
GGA3	#N/A	#N/A	#N/A	#N/A	#N/A	#N/A	#N/A	#N/A	#N/A	#N/A	#N/A	#N/A	#N/A	#N/A	#N/A	#N/A	#N/A	#N/A	#N/A	#N/A	#N/A	#N/A	#N/A	#N/A	#N/A	#N/A	#N/A	#N/A	#N/A	#N/A	#N/A	#N/A	#N/A	#N/A	#N/A	#N/A	#N/A	#N/A	#N/A	#N/A	#N/A	#N/A	#N/A	#N/A	#N/A	#N/A	#N/A	#N/A	1.59053	#N/A	#N/A	#N/A	#N/A	#N/A	#N/A	#N/A	#N/A	#N/A	#N/A	#N/A	#N/A	#N/A	#N/A	1	ENSG00000125447	GGA3	protein_coding	golgi associated, gamma adaptin ear containing, ARF binding protein 3 [Source:HGNC Symbol;Acc:HGNC:17079]
ANKZF1	#N/A	#N/A	#N/A	#N/A	#N/A	#N/A	#N/A	#N/A	#N/A	#N/A	#N/A	#N/A	#N/A	#N/A	#N/A	#N/A	#N/A	#N/A	#N/A	#N/A	#N/A	#N/A	#N/A	#N/A	#N/A	#N/A	#N/A	#N/A	#N/A	#N/A	#N/A	#N/A	#N/A	#N/A	#N/A	#N/A	#N/A	#N/A	#N/A	#N/A	#N/A	#N/A	#N/A	#N/A	#N/A	#N/A	#N/A	#N/A	1.9921	#N/A	#N/A	#N/A	#N/A	#N/A	#N/A	#N/A	#N/A	#N/A	#N/A	#N/A	#N/A	#N/A	#N/A	1	ENSG00000163516	ANKZF1	protein_coding	ankyrin repeat and zinc finger peptidyl tRNA hydrolase 1 [Source:HGNC Symbol;Acc:HGNC:25527]
PDPR	#N/A	#N/A	#N/A	#N/A	#N/A	#N/A	#N/A	#N/A	#N/A	#N/A	#N/A	#N/A	#N/A	#N/A	#N/A	#N/A	#N/A	#N/A	#N/A	#N/A	#N/A	#N/A	#N/A	#N/A	#N/A	#N/A	#N/A	#N/A	#N/A	#N/A	#N/A	#N/A	#N/A	#N/A	#N/A	#N/A	#N/A	#N/A	#N/A	#N/A	#N/A	#N/A	#N/A	#N/A	#N/A	#N/A	#N/A	#N/A	1.25159	#N/A	#N/A	#N/A	#N/A	#N/A	#N/A	#N/A	#N/A	#N/A	#N/A	#N/A	#N/A	#N/A	#N/A	1	ENSG00000090857	PDPR	protein_coding	pyruvate dehydrogenase phosphatase regulatory subunit [Source:HGNC Symbol;Acc:HGNC:30264]
CBWD3	#N/A	#N/A	#N/A	#N/A	#N/A	#N/A	#N/A	#N/A	#N/A	#N/A	#N/A	#N/A	#N/A	#N/A	#N/A	#N/A	#N/A	#N/A	#N/A	#N/A	#N/A	#N/A	#N/A	#N/A	#N/A	#N/A	#N/A	#N/A	#N/A	#N/A	#N/A	#N/A	#N/A	#N/A	#N/A	#N/A	#N/A	#N/A	#N/A	#N/A	#N/A	#N/A	#N/A	#N/A	#N/A	#N/A	#N/A	#N/A	2.45008	#N/A	#N/A	#N/A	#N/A	#N/A	#N/A	#N/A	#N/A	#N/A	#N/A	#N/A	#N/A	#N/A	#N/A	1	ENSG00000196873	CBWD3	protein_coding	COBW domain containing 3 [Source:HGNC Symbol;Acc:HGNC:18519]
CRELD2	#N/A	#N/A	#N/A	#N/A	#N/A	#N/A	#N/A	#N/A	#N/A	#N/A	#N/A	#N/A	#N/A	#N/A	#N/A	#N/A	#N/A	#N/A	#N/A	#N/A	#N/A	#N/A	#N/A	#N/A	#N/A	#N/A	#N/A	#N/A	#N/A	#N/A	#N/A	#N/A	#N/A	#N/A	#N/A	#N/A	#N/A	#N/A	#N/A	#N/A	#N/A	#N/A	#N/A	#N/A	#N/A	#N/A	#N/A	#N/A	2.69087	#N/A	#N/A	#N/A	#N/A	#N/A	#N/A	#N/A	#N/A	#N/A	#N/A	#N/A	#N/A	#N/A	#N/A	1	ENSG00000184164	CRELD2	protein_coding	cysteine rich with EGF like domains 2 [Source:HGNC Symbol;Acc:HGNC:28150]
RREB1	#N/A	#N/A	#N/A	#N/A	#N/A	#N/A	#N/A	#N/A	#N/A	#N/A	#N/A	#N/A	#N/A	#N/A	#N/A	#N/A	#N/A	#N/A	#N/A	#N/A	#N/A	#N/A	#N/A	#N/A	#N/A	#N/A	#N/A	#N/A	#N/A	#N/A	#N/A	#N/A	#N/A	#N/A	#N/A	#N/A	#N/A	#N/A	#N/A	#N/A	#N/A	#N/A	#N/A	#N/A	#N/A	#N/A	#N/A	#N/A	0.88711	#N/A	#N/A	#N/A	#N/A	#N/A	#N/A	#N/A	#N/A	#N/A	#N/A	#N/A	#N/A	#N/A	#N/A	1	ENSG00000124782	RREB1	protein_coding	ras responsive element binding protein 1 [Source:HGNC Symbol;Acc:HGNC:10449]
RALY	#N/A	#N/A	#N/A	#N/A	#N/A	#N/A	#N/A	#N/A	#N/A	#N/A	#N/A	#N/A	#N/A	#N/A	#N/A	#N/A	#N/A	#N/A	#N/A	#N/A	#N/A	#N/A	#N/A	#N/A	#N/A	#N/A	#N/A	#N/A	#N/A	#N/A	#N/A	#N/A	#N/A	#N/A	#N/A	#N/A	#N/A	#N/A	#N/A	#N/A	#N/A	#N/A	#N/A	#N/A	#N/A	#N/A	#N/A	#N/A	0.906331	#N/A	#N/A	#N/A	#N/A	#N/A	#N/A	#N/A	#N/A	#N/A	#N/A	#N/A	#N/A	#N/A	#N/A	1	ENSG00000125970	RALY	protein_coding	RALY heterogeneous nuclear ribonucleoprotein [Source:HGNC Symbol;Acc:HGNC:15921]
MTMR4	#N/A	#N/A	#N/A	#N/A	#N/A	#N/A	#N/A	#N/A	#N/A	#N/A	#N/A	#N/A	#N/A	#N/A	#N/A	#N/A	#N/A	#N/A	#N/A	#N/A	#N/A	#N/A	#N/A	#N/A	#N/A	#N/A	#N/A	#N/A	#N/A	#N/A	#N/A	#N/A	#N/A	#N/A	#N/A	#N/A	#N/A	#N/A	#N/A	#N/A	#N/A	#N/A	#N/A	#N/A	#N/A	#N/A	#N/A	#N/A	1.84701	#N/A	#N/A	#N/A	#N/A	#N/A	#N/A	#N/A	#N/A	#N/A	#N/A	#N/A	#N/A	#N/A	#N/A	1	ENSG00000108389	MTMR4	protein_coding	myotubularin related protein 4 [Source:HGNC Symbol;Acc:HGNC:7452]
FKBP15	#N/A	#N/A	#N/A	#N/A	#N/A	#N/A	#N/A	#N/A	#N/A	#N/A	#N/A	#N/A	#N/A	#N/A	#N/A	#N/A	#N/A	#N/A	#N/A	#N/A	#N/A	#N/A	#N/A	#N/A	#N/A	#N/A	#N/A	#N/A	#N/A	#N/A	#N/A	#N/A	#N/A	#N/A	#N/A	#N/A	#N/A	#N/A	#N/A	#N/A	#N/A	#N/A	#N/A	#N/A	#N/A	#N/A	#N/A	#N/A	1.14077	#N/A	#N/A	#N/A	#N/A	#N/A	#N/A	#N/A	#N/A	#N/A	#N/A	#N/A	#N/A	#N/A	#N/A	1	ENSG00000119321	FKBP15	protein_coding	FKBP prolyl isomerase family member 15 [Source:HGNC Symbol;Acc:HGNC:23397]
BRAT1	#N/A	#N/A	#N/A	#N/A	#N/A	#N/A	#N/A	#N/A	#N/A	#N/A	#N/A	#N/A	#N/A	#N/A	#N/A	#N/A	#N/A	#N/A	#N/A	#N/A	#N/A	#N/A	#N/A	#N/A	#N/A	#N/A	#N/A	#N/A	#N/A	#N/A	#N/A	#N/A	#N/A	#N/A	#N/A	#N/A	#N/A	#N/A	#N/A	#N/A	#N/A	#N/A	#N/A	#N/A	#N/A	#N/A	#N/A	#N/A	1.55182	#N/A	#N/A	#N/A	#N/A	#N/A	#N/A	#N/A	#N/A	#N/A	#N/A	#N/A	#N/A	#N/A	#N/A	1	ENSG00000106009	BRAT1	protein_coding	BRCA1 associated ATM activator 1 [Source:HGNC Symbol;Acc:HGNC:21701]
REXO1	#N/A	#N/A	#N/A	#N/A	#N/A	#N/A	#N/A	#N/A	#N/A	#N/A	#N/A	#N/A	#N/A	#N/A	#N/A	#N/A	#N/A	#N/A	#N/A	#N/A	#N/A	#N/A	#N/A	#N/A	#N/A	#N/A	#N/A	#N/A	#N/A	#N/A	#N/A	#N/A	#N/A	#N/A	#N/A	#N/A	#N/A	#N/A	#N/A	#N/A	#N/A	#N/A	#N/A	#N/A	#N/A	#N/A	#N/A	#N/A	1.95917	#N/A	#N/A	#N/A	#N/A	#N/A	#N/A	#N/A	#N/A	#N/A	#N/A	#N/A	#N/A	#N/A	#N/A	1	ENSG00000079313	REXO1	protein_coding	RNA exonuclease 1 homolog [Source:HGNC Symbol;Acc:HGNC:24616]
PHRF1#070047	#N/A	#N/A	#N/A	#N/A	#N/A	#N/A	#N/A	#N/A	#N/A	#N/A	#N/A	#N/A	#N/A	#N/A	#N/A	#N/A	#N/A	#N/A	#N/A	#N/A	#N/A	#N/A	#N/A	#N/A	#N/A	#N/A	#N/A	#N/A	#N/A	#N/A	#N/A	#N/A	#N/A	#N/A	#N/A	#N/A	#N/A	#N/A	#N/A	#N/A	#N/A	#N/A	#N/A	#N/A	#N/A	#N/A	#N/A	#N/A	1.42732	#N/A	#N/A	#N/A	#N/A	#N/A	#N/A	#N/A	#N/A	#N/A	#N/A	#N/A	#N/A	#N/A	#N/A	1	ENSG00000070047	PHRF1	protein_coding	PHD and ring finger domains 1 [Source:HGNC Symbol;Acc:HGNC:24351]
SLC2A14	#N/A	#N/A	#N/A	#N/A	#N/A	#N/A	#N/A	#N/A	#N/A	#N/A	#N/A	#N/A	#N/A	#N/A	#N/A	#N/A	#N/A	#N/A	#N/A	#N/A	#N/A	#N/A	#N/A	#N/A	#N/A	#N/A	#N/A	#N/A	#N/A	#N/A	#N/A	#N/A	#N/A	#N/A	#N/A	#N/A	#N/A	#N/A	#N/A	#N/A	#N/A	#N/A	#N/A	#N/A	#N/A	#N/A	#N/A	#N/A	0.0105445	#N/A	#N/A	#N/A	#N/A	#N/A	#N/A	#N/A	#N/A	#N/A	#N/A	#N/A	#N/A	#N/A	#N/A	1	ENSG00000173262	SLC2A14	protein_coding	solute carrier family 2 member 14 [Source:HGNC Symbol;Acc:HGNC:18301]
MIATNB	#N/A	#N/A	#N/A	#N/A	#N/A	#N/A	#N/A	#N/A	#N/A	#N/A	#N/A	#N/A	#N/A	#N/A	#N/A	#N/A	#N/A	#N/A	#N/A	#N/A	#N/A	#N/A	#N/A	#N/A	#N/A	#N/A	#N/A	#N/A	#N/A	#N/A	#N/A	#N/A	#N/A	#N/A	#N/A	#N/A	#N/A	#N/A	#N/A	#N/A	#N/A	#N/A	#N/A	#N/A	#N/A	#N/A	#N/A	#N/A	1.37509	#N/A	#N/A	#N/A	#N/A	#N/A	#N/A	#N/A	#N/A	#N/A	#N/A	#N/A	#N/A	#N/A	#N/A	1	ENSG00000244625	MIATNB	lncRNA	MIAT neighbor [Source:HGNC Symbol;Acc:HGNC:50731]
NPIPB4#185864	#N/A	#N/A	#N/A	#N/A	#N/A	#N/A	#N/A	#N/A	#N/A	#N/A	#N/A	#N/A	#N/A	#N/A	#N/A	#N/A	#N/A	#N/A	#N/A	#N/A	#N/A	#N/A	#N/A	#N/A	#N/A	#N/A	#N/A	#N/A	#N/A	#N/A	#N/A	#N/A	#N/A	#N/A	#N/A	#N/A	#N/A	#N/A	#N/A	#N/A	#N/A	#N/A	#N/A	#N/A	#N/A	#N/A	#N/A	#N/A	1.25112	#N/A	#N/A	#N/A	#N/A	#N/A	#N/A	#N/A	#N/A	#N/A	#N/A	#N/A	#N/A	#N/A	#N/A	1	ENSG00000185864	NPIPB4	protein_coding	nuclear pore complex interacting protein family member B4 [Source:HGNC Symbol;Acc:HGNC:41985]
RABGAP1	#N/A	#N/A	#N/A	#N/A	#N/A	#N/A	#N/A	#N/A	#N/A	#N/A	#N/A	#N/A	#N/A	#N/A	#N/A	#N/A	#N/A	#N/A	#N/A	#N/A	#N/A	#N/A	#N/A	#N/A	#N/A	#N/A	#N/A	#N/A	#N/A	#N/A	#N/A	#N/A	#N/A	#N/A	#N/A	#N/A	#N/A	#N/A	#N/A	#N/A	#N/A	#N/A	#N/A	#N/A	#N/A	#N/A	#N/A	#N/A	0.695619	#N/A	#N/A	#N/A	#N/A	#N/A	#N/A	#N/A	#N/A	#N/A	#N/A	#N/A	#N/A	#N/A	#N/A	1	ENSG00000011454	RABGAP1	protein_coding	RAB GTPase activating protein 1 [Source:HGNC Symbol;Acc:HGNC:17155]
ACSF3	#N/A	#N/A	#N/A	#N/A	#N/A	#N/A	#N/A	#N/A	#N/A	#N/A	#N/A	#N/A	#N/A	#N/A	#N/A	#N/A	#N/A	#N/A	#N/A	#N/A	#N/A	#N/A	#N/A	#N/A	#N/A	#N/A	#N/A	#N/A	#N/A	#N/A	#N/A	#N/A	#N/A	#N/A	#N/A	#N/A	#N/A	#N/A	#N/A	#N/A	#N/A	#N/A	#N/A	#N/A	#N/A	#N/A	#N/A	#N/A	1.27753	#N/A	#N/A	#N/A	#N/A	#N/A	#N/A	#N/A	#N/A	#N/A	#N/A	#N/A	#N/A	#N/A	#N/A	1	ENSG00000176715	ACSF3	protein_coding	acyl-CoA synthetase family member 3 [Source:HGNC Symbol;Acc:HGNC:27288]
CDIP1#089486	#N/A	#N/A	#N/A	#N/A	#N/A	#N/A	#N/A	#N/A	#N/A	#N/A	#N/A	#N/A	#N/A	#N/A	#N/A	#N/A	#N/A	#N/A	#N/A	#N/A	#N/A	#N/A	#N/A	#N/A	#N/A	#N/A	#N/A	#N/A	#N/A	#N/A	#N/A	#N/A	#N/A	#N/A	#N/A	#N/A	#N/A	#N/A	#N/A	#N/A	#N/A	#N/A	#N/A	#N/A	#N/A	#N/A	#N/A	#N/A	1.54653	#N/A	#N/A	#N/A	#N/A	#N/A	#N/A	#N/A	#N/A	#N/A	#N/A	#N/A	#N/A	#N/A	#N/A	1	ENSG00000089486	CDIP1	protein_coding	cell death inducing p53 target 1 [Source:HGNC Symbol;Acc:HGNC:13234]
KAT7	#N/A	#N/A	#N/A	#N/A	#N/A	#N/A	#N/A	#N/A	#N/A	#N/A	#N/A	#N/A	#N/A	#N/A	#N/A	#N/A	#N/A	#N/A	#N/A	#N/A	#N/A	#N/A	#N/A	#N/A	#N/A	#N/A	#N/A	#N/A	#N/A	#N/A	#N/A	#N/A	#N/A	#N/A	#N/A	#N/A	#N/A	#N/A	#N/A	#N/A	#N/A	#N/A	#N/A	#N/A	#N/A	#N/A	#N/A	#N/A	1.20931	#N/A	#N/A	#N/A	#N/A	#N/A	#N/A	#N/A	#N/A	#N/A	#N/A	#N/A	#N/A	#N/A	#N/A	1	ENSG00000136504	KAT7	protein_coding	lysine acetyltransferase 7 [Source:HGNC Symbol;Acc:HGNC:17016]
PCDHGA1	#N/A	#N/A	#N/A	#N/A	#N/A	#N/A	#N/A	#N/A	#N/A	#N/A	#N/A	#N/A	#N/A	#N/A	#N/A	#N/A	#N/A	#N/A	#N/A	#N/A	#N/A	#N/A	#N/A	#N/A	#N/A	#N/A	#N/A	#N/A	#N/A	#N/A	#N/A	#N/A	#N/A	#N/A	#N/A	#N/A	#N/A	#N/A	#N/A	#N/A	#N/A	#N/A	#N/A	#N/A	#N/A	#N/A	#N/A	#N/A	0.0041822	#N/A	#N/A	#N/A	#N/A	#N/A	#N/A	#N/A	#N/A	#N/A	#N/A	#N/A	#N/A	#N/A	#N/A	1	ENSG00000204956	PCDHGA1	protein_coding	protocadherin gamma subfamily A, 1 [Source:HGNC Symbol;Acc:HGNC:8696]
UBP1	#N/A	#N/A	#N/A	#N/A	#N/A	#N/A	#N/A	#N/A	#N/A	#N/A	#N/A	#N/A	#N/A	#N/A	#N/A	#N/A	#N/A	#N/A	#N/A	#N/A	#N/A	#N/A	#N/A	#N/A	#N/A	#N/A	#N/A	#N/A	#N/A	#N/A	#N/A	#N/A	#N/A	#N/A	#N/A	#N/A	#N/A	#N/A	#N/A	#N/A	#N/A	#N/A	#N/A	#N/A	#N/A	#N/A	#N/A	#N/A	1.09698	#N/A	#N/A	#N/A	#N/A	#N/A	#N/A	#N/A	#N/A	#N/A	#N/A	#N/A	#N/A	#N/A	#N/A	1	ENSG00000153560	UBP1	protein_coding	upstream binding protein 1 [Source:HGNC Symbol;Acc:HGNC:12507]
USB1	#N/A	#N/A	#N/A	#N/A	#N/A	#N/A	#N/A	#N/A	#N/A	#N/A	#N/A	#N/A	#N/A	#N/A	#N/A	#N/A	#N/A	#N/A	#N/A	#N/A	#N/A	#N/A	#N/A	#N/A	#N/A	#N/A	#N/A	#N/A	#N/A	#N/A	#N/A	#N/A	#N/A	#N/A	#N/A	#N/A	#N/A	#N/A	#N/A	#N/A	#N/A	#N/A	#N/A	#N/A	#N/A	#N/A	#N/A	#N/A	0.80165	#N/A	#N/A	#N/A	#N/A	#N/A	#N/A	#N/A	#N/A	#N/A	#N/A	#N/A	#N/A	#N/A	#N/A	1	ENSG00000103005	USB1	protein_coding	U6 snRNA biogenesis phosphodiesterase 1 [Source:HGNC Symbol;Acc:HGNC:25792]
ARID1A	#N/A	#N/A	#N/A	#N/A	#N/A	#N/A	#N/A	#N/A	#N/A	#N/A	#N/A	#N/A	#N/A	#N/A	#N/A	#N/A	#N/A	#N/A	#N/A	#N/A	#N/A	#N/A	#N/A	#N/A	#N/A	#N/A	#N/A	#N/A	#N/A	#N/A	#N/A	#N/A	#N/A	#N/A	#N/A	#N/A	#N/A	#N/A	#N/A	#N/A	#N/A	#N/A	#N/A	#N/A	#N/A	#N/A	#N/A	#N/A	0.748284	#N/A	#N/A	#N/A	#N/A	#N/A	#N/A	#N/A	#N/A	#N/A	#N/A	#N/A	#N/A	#N/A	#N/A	1	ENSG00000117713	ARID1A	protein_coding	AT-rich interaction domain 1A [Source:HGNC Symbol;Acc:HGNC:11110]
RNF185	#N/A	#N/A	#N/A	#N/A	#N/A	#N/A	#N/A	#N/A	#N/A	#N/A	#N/A	#N/A	#N/A	#N/A	#N/A	#N/A	#N/A	#N/A	#N/A	#N/A	#N/A	#N/A	#N/A	#N/A	#N/A	#N/A	#N/A	#N/A	#N/A	#N/A	#N/A	#N/A	#N/A	#N/A	#N/A	#N/A	#N/A	#N/A	#N/A	#N/A	#N/A	#N/A	#N/A	#N/A	#N/A	#N/A	#N/A	#N/A	1.0407	#N/A	#N/A	#N/A	#N/A	#N/A	#N/A	#N/A	#N/A	#N/A	#N/A	#N/A	#N/A	#N/A	#N/A	1	ENSG00000138942	RNF185	protein_coding	ring finger protein 185 [Source:HGNC Symbol;Acc:HGNC:26783]
ARHGEF18	#N/A	#N/A	#N/A	#N/A	#N/A	#N/A	#N/A	#N/A	#N/A	#N/A	#N/A	#N/A	#N/A	#N/A	#N/A	#N/A	#N/A	#N/A	#N/A	#N/A	#N/A	#N/A	#N/A	#N/A	#N/A	#N/A	#N/A	#N/A	#N/A	#N/A	#N/A	#N/A	#N/A	#N/A	#N/A	#N/A	#N/A	#N/A	#N/A	#N/A	#N/A	#N/A	#N/A	#N/A	#N/A	#N/A	#N/A	#N/A	1.09021	#N/A	#N/A	#N/A	#N/A	#N/A	#N/A	#N/A	#N/A	#N/A	#N/A	#N/A	#N/A	#N/A	#N/A	1	ENSG00000104880	ARHGEF18	protein_coding	Rho/Rac guanine nucleotide exchange factor 18 [Source:HGNC Symbol;Acc:HGNC:17090]
CABIN1#099991	#N/A	#N/A	#N/A	#N/A	#N/A	#N/A	#N/A	#N/A	#N/A	#N/A	#N/A	#N/A	#N/A	#N/A	#N/A	#N/A	#N/A	#N/A	#N/A	#N/A	#N/A	#N/A	#N/A	#N/A	#N/A	#N/A	#N/A	#N/A	#N/A	#N/A	#N/A	#N/A	#N/A	#N/A	#N/A	#N/A	#N/A	#N/A	#N/A	#N/A	#N/A	#N/A	#N/A	#N/A	#N/A	#N/A	#N/A	#N/A	0.909484	#N/A	#N/A	#N/A	#N/A	#N/A	#N/A	#N/A	#N/A	#N/A	#N/A	#N/A	#N/A	#N/A	#N/A	1	ENSG00000099991	CABIN1	protein_coding	calcineurin binding protein 1 [Source:HGNC Symbol;Acc:HGNC:24187]
HEXA	#N/A	#N/A	#N/A	#N/A	#N/A	#N/A	#N/A	#N/A	#N/A	#N/A	#N/A	#N/A	#N/A	#N/A	#N/A	#N/A	#N/A	#N/A	#N/A	#N/A	#N/A	#N/A	#N/A	#N/A	#N/A	#N/A	#N/A	#N/A	#N/A	#N/A	#N/A	#N/A	#N/A	#N/A	#N/A	#N/A	#N/A	#N/A	#N/A	#N/A	#N/A	#N/A	#N/A	#N/A	#N/A	#N/A	#N/A	#N/A	1.03652	#N/A	#N/A	#N/A	#N/A	#N/A	#N/A	#N/A	#N/A	#N/A	#N/A	#N/A	#N/A	#N/A	#N/A	1	ENSG00000213614	HEXA	protein_coding	hexosaminidase subunit alpha [Source:HGNC Symbol;Acc:HGNC:4878]
SZT2	#N/A	#N/A	#N/A	#N/A	#N/A	#N/A	#N/A	#N/A	#N/A	#N/A	#N/A	#N/A	#N/A	#N/A	#N/A	#N/A	#N/A	#N/A	#N/A	#N/A	#N/A	#N/A	#N/A	#N/A	#N/A	#N/A	#N/A	#N/A	#N/A	#N/A	#N/A	#N/A	#N/A	#N/A	#N/A	#N/A	#N/A	#N/A	#N/A	#N/A	#N/A	#N/A	#N/A	#N/A	#N/A	#N/A	#N/A	#N/A	0.934049	#N/A	#N/A	#N/A	#N/A	#N/A	#N/A	#N/A	#N/A	#N/A	#N/A	#N/A	#N/A	#N/A	#N/A	1	ENSG00000198198	SZT2	protein_coding	SZT2 subunit of KICSTOR complex [Source:HGNC Symbol;Acc:HGNC:29040]
KLHDC4	#N/A	#N/A	#N/A	#N/A	#N/A	#N/A	#N/A	#N/A	#N/A	#N/A	#N/A	#N/A	#N/A	#N/A	#N/A	#N/A	#N/A	#N/A	#N/A	#N/A	#N/A	#N/A	#N/A	#N/A	#N/A	#N/A	#N/A	#N/A	#N/A	#N/A	#N/A	#N/A	#N/A	#N/A	#N/A	#N/A	#N/A	#N/A	#N/A	#N/A	#N/A	#N/A	#N/A	#N/A	#N/A	#N/A	#N/A	#N/A	1.30275	#N/A	#N/A	#N/A	#N/A	#N/A	#N/A	#N/A	#N/A	#N/A	#N/A	#N/A	#N/A	#N/A	#N/A	1	ENSG00000104731	KLHDC4	protein_coding	kelch domain containing 4 [Source:HGNC Symbol;Acc:HGNC:25272]
RXRB#204231	#N/A	#N/A	#N/A	#N/A	#N/A	#N/A	#N/A	#N/A	#N/A	#N/A	#N/A	#N/A	#N/A	#N/A	#N/A	#N/A	#N/A	#N/A	#N/A	#N/A	#N/A	#N/A	#N/A	#N/A	#N/A	#N/A	#N/A	#N/A	#N/A	#N/A	#N/A	#N/A	#N/A	#N/A	#N/A	#N/A	#N/A	#N/A	#N/A	#N/A	#N/A	#N/A	#N/A	#N/A	#N/A	#N/A	#N/A	#N/A	1.3616	#N/A	#N/A	#N/A	#N/A	#N/A	#N/A	#N/A	#N/A	#N/A	#N/A	#N/A	#N/A	#N/A	#N/A	1	ENSG00000204231	RXRB	protein_coding	retinoid X receptor beta [Source:HGNC Symbol;Acc:HGNC:10478]
LRRC37A2#238083	#N/A	#N/A	#N/A	#N/A	#N/A	#N/A	#N/A	#N/A	#N/A	#N/A	#N/A	#N/A	#N/A	#N/A	#N/A	#N/A	#N/A	#N/A	#N/A	#N/A	#N/A	#N/A	#N/A	#N/A	#N/A	#N/A	#N/A	#N/A	#N/A	#N/A	#N/A	#N/A	#N/A	#N/A	#N/A	#N/A	#N/A	#N/A	#N/A	#N/A	#N/A	#N/A	#N/A	#N/A	#N/A	#N/A	#N/A	#N/A	0.894764	#N/A	#N/A	#N/A	#N/A	#N/A	#N/A	#N/A	#N/A	#N/A	#N/A	#N/A	#N/A	#N/A	#N/A	1	ENSG00000238083	LRRC37A2	protein_coding	leucine rich repeat containing 37 member A2 [Source:HGNC Symbol;Acc:HGNC:32404]
MARK2	#N/A	#N/A	#N/A	#N/A	#N/A	#N/A	#N/A	#N/A	#N/A	#N/A	#N/A	#N/A	#N/A	#N/A	#N/A	#N/A	#N/A	#N/A	#N/A	#N/A	#N/A	#N/A	#N/A	#N/A	#N/A	#N/A	#N/A	#N/A	#N/A	#N/A	#N/A	#N/A	#N/A	#N/A	#N/A	#N/A	#N/A	#N/A	#N/A	#N/A	#N/A	#N/A	#N/A	#N/A	#N/A	#N/A	#N/A	#N/A	0.941515	#N/A	#N/A	#N/A	#N/A	#N/A	#N/A	#N/A	#N/A	#N/A	#N/A	#N/A	#N/A	#N/A	#N/A	1	ENSG00000072518	MARK2	protein_coding	microtubule affinity regulating kinase 2 [Source:HGNC Symbol;Acc:HGNC:3332]
#225751	#N/A	#N/A	#N/A	#N/A	#N/A	#N/A	#N/A	#N/A	#N/A	#N/A	#N/A	#N/A	#N/A	#N/A	#N/A	#N/A	#N/A	#N/A	#N/A	#N/A	#N/A	#N/A	#N/A	#N/A	#N/A	#N/A	#N/A	#N/A	#N/A	#N/A	#N/A	#N/A	#N/A	#N/A	#N/A	#N/A	#N/A	#N/A	#N/A	#N/A	#N/A	#N/A	#N/A	#N/A	#N/A	#N/A	#N/A	#N/A	0.876008	#N/A	#N/A	#N/A	#N/A	#N/A	#N/A	#N/A	#N/A	#N/A	#N/A	#N/A	#N/A	#N/A	#N/A	1	ENSG00000225751		lncRNA	novel transcript, antisense to STX8
CLASRP	#N/A	#N/A	#N/A	#N/A	#N/A	#N/A	#N/A	#N/A	#N/A	#N/A	#N/A	#N/A	#N/A	#N/A	#N/A	#N/A	#N/A	#N/A	#N/A	#N/A	#N/A	#N/A	#N/A	#N/A	#N/A	#N/A	#N/A	#N/A	#N/A	#N/A	#N/A	#N/A	#N/A	#N/A	#N/A	#N/A	#N/A	#N/A	#N/A	#N/A	#N/A	#N/A	#N/A	#N/A	#N/A	#N/A	#N/A	#N/A	0.854366	#N/A	#N/A	#N/A	#N/A	#N/A	#N/A	#N/A	#N/A	#N/A	#N/A	#N/A	#N/A	#N/A	#N/A	1	ENSG00000104859	CLASRP	protein_coding	CLK4 associating serine/arginine rich protein [Source:HGNC Symbol;Acc:HGNC:17731]
XRCC3	#N/A	#N/A	#N/A	#N/A	#N/A	#N/A	#N/A	#N/A	#N/A	#N/A	#N/A	#N/A	#N/A	#N/A	#N/A	#N/A	#N/A	#N/A	#N/A	#N/A	#N/A	#N/A	#N/A	#N/A	#N/A	#N/A	#N/A	#N/A	#N/A	#N/A	#N/A	#N/A	#N/A	#N/A	#N/A	#N/A	#N/A	#N/A	#N/A	#N/A	#N/A	#N/A	#N/A	#N/A	#N/A	#N/A	#N/A	#N/A	1.37797	#N/A	#N/A	#N/A	#N/A	#N/A	#N/A	#N/A	#N/A	#N/A	#N/A	#N/A	#N/A	#N/A	#N/A	1	ENSG00000126215	XRCC3	protein_coding	X-ray repair cross complementing 3 [Source:HGNC Symbol;Acc:HGNC:12830]
SERGEF	#N/A	#N/A	#N/A	#N/A	#N/A	#N/A	#N/A	#N/A	#N/A	#N/A	#N/A	#N/A	#N/A	#N/A	#N/A	#N/A	#N/A	#N/A	#N/A	#N/A	#N/A	#N/A	#N/A	#N/A	#N/A	#N/A	#N/A	#N/A	#N/A	#N/A	#N/A	#N/A	#N/A	#N/A	#N/A	#N/A	#N/A	#N/A	#N/A	#N/A	#N/A	#N/A	#N/A	#N/A	#N/A	#N/A	#N/A	#N/A	0.881212	#N/A	#N/A	#N/A	#N/A	#N/A	#N/A	#N/A	#N/A	#N/A	#N/A	#N/A	#N/A	#N/A	#N/A	1	ENSG00000129158	SERGEF	protein_coding	secretion regulating guanine nucleotide exchange factor [Source:HGNC Symbol;Acc:HGNC:17499]
RNF138	#N/A	#N/A	#N/A	#N/A	#N/A	#N/A	#N/A	#N/A	#N/A	#N/A	#N/A	#N/A	#N/A	#N/A	#N/A	#N/A	#N/A	#N/A	#N/A	#N/A	#N/A	#N/A	#N/A	#N/A	#N/A	#N/A	#N/A	#N/A	#N/A	#N/A	#N/A	#N/A	#N/A	#N/A	#N/A	#N/A	#N/A	#N/A	#N/A	#N/A	#N/A	#N/A	#N/A	#N/A	#N/A	#N/A	#N/A	#N/A	0.939708	#N/A	#N/A	#N/A	#N/A	#N/A	#N/A	#N/A	#N/A	#N/A	#N/A	#N/A	#N/A	#N/A	#N/A	1	ENSG00000134758	RNF138	protein_coding	ring finger protein 138 [Source:HGNC Symbol;Acc:HGNC:17765]
TAS2R14#212127	#N/A	#N/A	#N/A	#N/A	#N/A	#N/A	#N/A	#N/A	#N/A	#N/A	#N/A	#N/A	#N/A	#N/A	#N/A	#N/A	#N/A	#N/A	#N/A	#N/A	#N/A	#N/A	#N/A	#N/A	#N/A	#N/A	#N/A	#N/A	#N/A	#N/A	#N/A	#N/A	#N/A	#N/A	#N/A	#N/A	#N/A	#N/A	#N/A	#N/A	#N/A	#N/A	#N/A	#N/A	#N/A	#N/A	#N/A	#N/A	1.06303	#N/A	#N/A	#N/A	#N/A	#N/A	#N/A	#N/A	#N/A	#N/A	#N/A	#N/A	#N/A	#N/A	#N/A	1	ENSG00000212127	TAS2R14	protein_coding	taste 2 receptor member 14 [Source:HGNC Symbol;Acc:HGNC:14920]
PPM1D	#N/A	#N/A	#N/A	#N/A	#N/A	#N/A	#N/A	#N/A	#N/A	#N/A	#N/A	#N/A	#N/A	#N/A	#N/A	#N/A	#N/A	#N/A	#N/A	#N/A	#N/A	#N/A	#N/A	#N/A	#N/A	#N/A	#N/A	#N/A	#N/A	#N/A	#N/A	#N/A	#N/A	#N/A	#N/A	#N/A	#N/A	#N/A	#N/A	#N/A	#N/A	#N/A	#N/A	#N/A	#N/A	#N/A	#N/A	#N/A	0.899607	#N/A	#N/A	#N/A	#N/A	#N/A	#N/A	#N/A	#N/A	#N/A	#N/A	#N/A	#N/A	#N/A	#N/A	1	ENSG00000170836	PPM1D	protein_coding	protein phosphatase, Mg2+/Mn2+ dependent 1D [Source:HGNC Symbol;Acc:HGNC:9277]
VAC14	#N/A	#N/A	#N/A	#N/A	#N/A	#N/A	#N/A	#N/A	#N/A	#N/A	#N/A	#N/A	#N/A	#N/A	#N/A	#N/A	#N/A	#N/A	#N/A	#N/A	#N/A	#N/A	#N/A	#N/A	#N/A	#N/A	#N/A	#N/A	#N/A	#N/A	#N/A	#N/A	#N/A	#N/A	#N/A	#N/A	#N/A	#N/A	#N/A	#N/A	#N/A	#N/A	#N/A	#N/A	#N/A	#N/A	#N/A	#N/A	1.27344	#N/A	#N/A	#N/A	#N/A	#N/A	#N/A	#N/A	#N/A	#N/A	#N/A	#N/A	#N/A	#N/A	#N/A	1	ENSG00000103043	VAC14	protein_coding	VAC14 component of PIKFYVE complex [Source:HGNC Symbol;Acc:HGNC:25507]
GRB2	#N/A	#N/A	#N/A	#N/A	#N/A	#N/A	#N/A	#N/A	#N/A	#N/A	#N/A	#N/A	#N/A	#N/A	#N/A	#N/A	#N/A	#N/A	#N/A	#N/A	#N/A	#N/A	#N/A	#N/A	#N/A	#N/A	#N/A	#N/A	#N/A	#N/A	#N/A	#N/A	#N/A	#N/A	#N/A	#N/A	#N/A	#N/A	#N/A	#N/A	#N/A	#N/A	#N/A	#N/A	#N/A	#N/A	#N/A	#N/A	0.805572	#N/A	#N/A	#N/A	#N/A	#N/A	#N/A	#N/A	#N/A	#N/A	#N/A	#N/A	#N/A	#N/A	#N/A	1	ENSG00000177885	GRB2	protein_coding	growth factor receptor bound protein 2 [Source:HGNC Symbol;Acc:HGNC:4566]
ACTR5	#N/A	#N/A	#N/A	#N/A	#N/A	#N/A	#N/A	#N/A	#N/A	#N/A	#N/A	#N/A	#N/A	#N/A	#N/A	#N/A	#N/A	#N/A	#N/A	#N/A	#N/A	#N/A	#N/A	#N/A	#N/A	#N/A	#N/A	#N/A	#N/A	#N/A	#N/A	#N/A	#N/A	#N/A	#N/A	#N/A	#N/A	#N/A	#N/A	#N/A	#N/A	#N/A	#N/A	#N/A	#N/A	#N/A	#N/A	#N/A	1.6354	#N/A	#N/A	#N/A	#N/A	#N/A	#N/A	#N/A	#N/A	#N/A	#N/A	#N/A	#N/A	#N/A	#N/A	1	ENSG00000101442	ACTR5	protein_coding	actin related protein 5 [Source:HGNC Symbol;Acc:HGNC:14671]
RHOT2	#N/A	#N/A	#N/A	#N/A	#N/A	#N/A	#N/A	#N/A	#N/A	#N/A	#N/A	#N/A	#N/A	#N/A	#N/A	#N/A	#N/A	#N/A	#N/A	#N/A	#N/A	#N/A	#N/A	#N/A	#N/A	#N/A	#N/A	#N/A	#N/A	#N/A	#N/A	#N/A	#N/A	#N/A	#N/A	#N/A	#N/A	#N/A	#N/A	#N/A	#N/A	#N/A	#N/A	#N/A	#N/A	#N/A	#N/A	#N/A	1.06229	#N/A	#N/A	#N/A	#N/A	#N/A	#N/A	#N/A	#N/A	#N/A	#N/A	#N/A	#N/A	#N/A	#N/A	1	ENSG00000140983	RHOT2	protein_coding	ras homolog family member T2 [Source:HGNC Symbol;Acc:HGNC:21169]
SUPT5H	#N/A	#N/A	#N/A	#N/A	#N/A	#N/A	#N/A	#N/A	#N/A	#N/A	#N/A	#N/A	#N/A	#N/A	#N/A	#N/A	#N/A	#N/A	#N/A	#N/A	#N/A	#N/A	#N/A	#N/A	#N/A	#N/A	#N/A	#N/A	#N/A	#N/A	#N/A	#N/A	#N/A	#N/A	#N/A	#N/A	#N/A	#N/A	#N/A	#N/A	#N/A	#N/A	#N/A	#N/A	#N/A	#N/A	#N/A	#N/A	1.05961	#N/A	#N/A	#N/A	#N/A	#N/A	#N/A	#N/A	#N/A	#N/A	#N/A	#N/A	#N/A	#N/A	#N/A	1	ENSG00000196235	SUPT5H	protein_coding	SPT5 homolog, DSIF elongation factor subunit [Source:HGNC Symbol;Acc:HGNC:11469]
MAPRE1	#N/A	#N/A	#N/A	#N/A	#N/A	#N/A	#N/A	#N/A	#N/A	#N/A	#N/A	#N/A	#N/A	#N/A	#N/A	#N/A	#N/A	#N/A	#N/A	#N/A	#N/A	#N/A	#N/A	#N/A	#N/A	#N/A	#N/A	#N/A	#N/A	#N/A	#N/A	#N/A	#N/A	#N/A	#N/A	#N/A	#N/A	#N/A	#N/A	#N/A	#N/A	#N/A	#N/A	#N/A	#N/A	#N/A	#N/A	#N/A	1.54523	#N/A	#N/A	#N/A	#N/A	#N/A	#N/A	#N/A	#N/A	#N/A	#N/A	#N/A	#N/A	#N/A	#N/A	1	ENSG00000101367	MAPRE1	protein_coding	microtubule associated protein RP/EB family member 1 [Source:HGNC Symbol;Acc:HGNC:6890]
CTCF	#N/A	#N/A	#N/A	#N/A	#N/A	#N/A	#N/A	#N/A	#N/A	#N/A	#N/A	#N/A	#N/A	#N/A	#N/A	#N/A	#N/A	#N/A	#N/A	#N/A	#N/A	#N/A	#N/A	#N/A	#N/A	#N/A	#N/A	#N/A	#N/A	#N/A	#N/A	#N/A	#N/A	#N/A	#N/A	#N/A	#N/A	#N/A	#N/A	#N/A	#N/A	#N/A	#N/A	#N/A	#N/A	#N/A	#N/A	#N/A	0.762096	#N/A	#N/A	#N/A	#N/A	#N/A	#N/A	#N/A	#N/A	#N/A	#N/A	#N/A	#N/A	#N/A	#N/A	1	ENSG00000102974	CTCF	protein_coding	CCCTC-binding factor [Source:HGNC Symbol;Acc:HGNC:13723]
ZFYVE1	#N/A	#N/A	#N/A	#N/A	#N/A	#N/A	#N/A	#N/A	#N/A	#N/A	#N/A	#N/A	#N/A	#N/A	#N/A	#N/A	#N/A	#N/A	#N/A	#N/A	#N/A	#N/A	#N/A	#N/A	#N/A	#N/A	#N/A	#N/A	#N/A	#N/A	#N/A	#N/A	#N/A	#N/A	#N/A	#N/A	#N/A	#N/A	#N/A	#N/A	#N/A	#N/A	#N/A	#N/A	#N/A	#N/A	#N/A	#N/A	1.00055	#N/A	#N/A	#N/A	#N/A	#N/A	#N/A	#N/A	#N/A	#N/A	#N/A	#N/A	#N/A	#N/A	#N/A	1	ENSG00000165861	ZFYVE1	protein_coding	zinc finger FYVE-type containing 1 [Source:HGNC Symbol;Acc:HGNC:13180]
CTNNBL1	#N/A	#N/A	#N/A	#N/A	#N/A	#N/A	#N/A	#N/A	#N/A	#N/A	#N/A	#N/A	#N/A	#N/A	#N/A	#N/A	#N/A	#N/A	#N/A	#N/A	#N/A	#N/A	#N/A	#N/A	#N/A	#N/A	#N/A	#N/A	#N/A	#N/A	#N/A	#N/A	#N/A	#N/A	#N/A	#N/A	#N/A	#N/A	#N/A	#N/A	#N/A	#N/A	#N/A	#N/A	#N/A	#N/A	#N/A	#N/A	0.785659	#N/A	#N/A	#N/A	#N/A	#N/A	#N/A	#N/A	#N/A	#N/A	#N/A	#N/A	#N/A	#N/A	#N/A	1	ENSG00000132792	CTNNBL1	protein_coding	catenin beta like 1 [Source:HGNC Symbol;Acc:HGNC:15879]
SPEN	#N/A	#N/A	#N/A	#N/A	#N/A	#N/A	#N/A	#N/A	#N/A	#N/A	#N/A	#N/A	#N/A	#N/A	#N/A	#N/A	#N/A	#N/A	#N/A	#N/A	#N/A	#N/A	#N/A	#N/A	#N/A	#N/A	#N/A	#N/A	#N/A	#N/A	#N/A	#N/A	#N/A	#N/A	#N/A	#N/A	#N/A	#N/A	#N/A	#N/A	#N/A	#N/A	#N/A	#N/A	#N/A	#N/A	#N/A	#N/A	0.586686	#N/A	#N/A	#N/A	#N/A	#N/A	#N/A	#N/A	#N/A	#N/A	#N/A	#N/A	#N/A	#N/A	#N/A	1	ENSG00000065526	SPEN	protein_coding	spen family transcriptional repressor [Source:HGNC Symbol;Acc:HGNC:17575]
#278384	#N/A	#N/A	#N/A	#N/A	#N/A	#N/A	#N/A	#N/A	#N/A	#N/A	#N/A	#N/A	#N/A	#N/A	#N/A	#N/A	#N/A	#N/A	#N/A	#N/A	#N/A	#N/A	#N/A	#N/A	#N/A	#N/A	#N/A	#N/A	#N/A	#N/A	#N/A	#N/A	#N/A	#N/A	#N/A	#N/A	#N/A	#N/A	#N/A	#N/A	#N/A	#N/A	#N/A	#N/A	#N/A	#N/A	#N/A	#N/A	0.43761	#N/A	#N/A	#N/A	#N/A	#N/A	#N/A	#N/A	#N/A	#N/A	#N/A	#N/A	#N/A	#N/A	#N/A	1	ENSG00000278384		protein_coding
ORC6	#N/A	#N/A	#N/A	#N/A	#N/A	#N/A	#N/A	#N/A	#N/A	#N/A	#N/A	#N/A	#N/A	#N/A	#N/A	#N/A	#N/A	#N/A	#N/A	#N/A	#N/A	#N/A	#N/A	#N/A	#N/A	#N/A	#N/A	#N/A	#N/A	#N/A	#N/A	#N/A	#N/A	#N/A	#N/A	#N/A	#N/A	#N/A	#N/A	#N/A	#N/A	#N/A	#N/A	#N/A	#N/A	#N/A	#N/A	#N/A	0.00524634	#N/A	#N/A	#N/A	#N/A	#N/A	#N/A	#N/A	#N/A	#N/A	#N/A	#N/A	#N/A	#N/A	#N/A	1	ENSG00000091651	ORC6	protein_coding	origin recognition complex subunit 6 [Source:HGNC Symbol;Acc:HGNC:17151]
ARHGAP17#140750	#N/A	#N/A	#N/A	#N/A	#N/A	#N/A	#N/A	#N/A	#N/A	#N/A	#N/A	#N/A	#N/A	#N/A	#N/A	#N/A	#N/A	#N/A	#N/A	#N/A	#N/A	#N/A	#N/A	#N/A	#N/A	#N/A	#N/A	#N/A	#N/A	#N/A	#N/A	#N/A	#N/A	#N/A	#N/A	#N/A	#N/A	#N/A	#N/A	#N/A	#N/A	#N/A	#N/A	#N/A	#N/A	#N/A	#N/A	#N/A	0.676744	#N/A	#N/A	#N/A	#N/A	#N/A	#N/A	#N/A	#N/A	#N/A	#N/A	#N/A	#N/A	#N/A	#N/A	1	ENSG00000140750	ARHGAP17	protein_coding	Rho GTPase activating protein 17 [Source:HGNC Symbol;Acc:HGNC:18239]
PGS1	#N/A	#N/A	#N/A	#N/A	#N/A	#N/A	#N/A	#N/A	#N/A	#N/A	#N/A	#N/A	#N/A	#N/A	#N/A	#N/A	#N/A	#N/A	#N/A	#N/A	#N/A	#N/A	#N/A	#N/A	#N/A	#N/A	#N/A	#N/A	#N/A	#N/A	#N/A	#N/A	#N/A	#N/A	#N/A	#N/A	#N/A	#N/A	#N/A	#N/A	#N/A	#N/A	#N/A	#N/A	#N/A	#N/A	#N/A	#N/A	0.968752	#N/A	#N/A	#N/A	#N/A	#N/A	#N/A	#N/A	#N/A	#N/A	#N/A	#N/A	#N/A	#N/A	#N/A	1	ENSG00000087157	PGS1	protein_coding	phosphatidylglycerophosphate synthase 1 [Source:HGNC Symbol;Acc:HGNC:30029]
RPA4	#N/A	#N/A	#N/A	#N/A	#N/A	#N/A	#N/A	#N/A	#N/A	#N/A	#N/A	#N/A	#N/A	#N/A	#N/A	#N/A	#N/A	#N/A	#N/A	#N/A	#N/A	#N/A	#N/A	#N/A	#N/A	#N/A	#N/A	#N/A	#N/A	#N/A	#N/A	#N/A	#N/A	#N/A	#N/A	#N/A	#N/A	#N/A	#N/A	#N/A	#N/A	#N/A	#N/A	#N/A	#N/A	#N/A	#N/A	#N/A	0.0138563	#N/A	#N/A	#N/A	#N/A	#N/A	#N/A	#N/A	#N/A	#N/A	#N/A	#N/A	#N/A	#N/A	#N/A	1	ENSG00000204086	RPA4	protein_coding	replication protein A4 [Source:HGNC Symbol;Acc:HGNC:30305]
SEC23B	#N/A	#N/A	#N/A	#N/A	#N/A	#N/A	#N/A	#N/A	#N/A	#N/A	#N/A	#N/A	#N/A	#N/A	#N/A	#N/A	#N/A	#N/A	#N/A	#N/A	#N/A	#N/A	#N/A	#N/A	#N/A	#N/A	#N/A	#N/A	#N/A	#N/A	#N/A	#N/A	#N/A	#N/A	#N/A	#N/A	#N/A	#N/A	#N/A	#N/A	#N/A	#N/A	#N/A	#N/A	#N/A	#N/A	#N/A	#N/A	1.33402	#N/A	#N/A	#N/A	#N/A	#N/A	#N/A	#N/A	#N/A	#N/A	#N/A	#N/A	#N/A	#N/A	#N/A	1	ENSG00000101310	SEC23B	protein_coding	SEC23 homolog B, COPII coat complex component [Source:HGNC Symbol;Acc:HGNC:10702]
RYBP#163602	#N/A	#N/A	#N/A	#N/A	#N/A	#N/A	#N/A	#N/A	#N/A	#N/A	#N/A	#N/A	#N/A	#N/A	#N/A	#N/A	#N/A	#N/A	#N/A	#N/A	#N/A	#N/A	#N/A	#N/A	#N/A	#N/A	#N/A	#N/A	#N/A	#N/A	#N/A	#N/A	#N/A	#N/A	#N/A	#N/A	#N/A	#N/A	#N/A	#N/A	#N/A	#N/A	#N/A	#N/A	#N/A	#N/A	#N/A	#N/A	0.807689	#N/A	#N/A	#N/A	#N/A	#N/A	#N/A	#N/A	#N/A	#N/A	#N/A	#N/A	#N/A	#N/A	#N/A	1	ENSG00000163602	RYBP	protein_coding	RING1 and YY1 binding protein [Source:HGNC Symbol;Acc:HGNC:10480]
TUBGCP6	#N/A	#N/A	#N/A	#N/A	#N/A	#N/A	#N/A	#N/A	#N/A	#N/A	#N/A	#N/A	#N/A	#N/A	#N/A	#N/A	#N/A	#N/A	#N/A	#N/A	#N/A	#N/A	#N/A	#N/A	#N/A	#N/A	#N/A	#N/A	#N/A	#N/A	#N/A	#N/A	#N/A	#N/A	#N/A	#N/A	#N/A	#N/A	#N/A	#N/A	#N/A	#N/A	#N/A	#N/A	#N/A	#N/A	#N/A	#N/A	1.10491	#N/A	#N/A	#N/A	#N/A	#N/A	#N/A	#N/A	#N/A	#N/A	#N/A	#N/A	#N/A	#N/A	#N/A	1	ENSG00000128159	TUBGCP6	protein_coding	tubulin gamma complex associated protein 6 [Source:HGNC Symbol;Acc:HGNC:18127]
GAK	#N/A	#N/A	#N/A	#N/A	#N/A	#N/A	#N/A	#N/A	#N/A	#N/A	#N/A	#N/A	#N/A	#N/A	#N/A	#N/A	#N/A	#N/A	#N/A	#N/A	#N/A	#N/A	#N/A	#N/A	#N/A	#N/A	#N/A	#N/A	#N/A	#N/A	#N/A	#N/A	#N/A	#N/A	#N/A	#N/A	#N/A	#N/A	#N/A	#N/A	#N/A	#N/A	#N/A	#N/A	#N/A	#N/A	#N/A	#N/A	0.751878	#N/A	#N/A	#N/A	#N/A	#N/A	#N/A	#N/A	#N/A	#N/A	#N/A	#N/A	#N/A	#N/A	#N/A	1	ENSG00000178950	GAK	protein_coding	cyclin G associated kinase [Source:HGNC Symbol;Acc:HGNC:4113]
SULT1A3	#N/A	#N/A	#N/A	#N/A	#N/A	#N/A	#N/A	#N/A	#N/A	#N/A	#N/A	#N/A	#N/A	#N/A	#N/A	#N/A	#N/A	#N/A	#N/A	#N/A	#N/A	#N/A	#N/A	#N/A	#N/A	#N/A	#N/A	#N/A	#N/A	#N/A	#N/A	#N/A	#N/A	#N/A	#N/A	#N/A	#N/A	#N/A	#N/A	#N/A	#N/A	#N/A	#N/A	#N/A	#N/A	#N/A	#N/A	#N/A	0.291659	#N/A	#N/A	#N/A	#N/A	#N/A	#N/A	#N/A	#N/A	#N/A	#N/A	#N/A	#N/A	#N/A	#N/A	1	ENSG00000261052	SULT1A3	protein_coding	sulfotransferase family 1A member 3 [Source:HGNC Symbol;Acc:HGNC:11455]
CIC	#N/A	#N/A	#N/A	#N/A	#N/A	#N/A	#N/A	#N/A	#N/A	#N/A	#N/A	#N/A	#N/A	#N/A	#N/A	#N/A	#N/A	#N/A	#N/A	#N/A	#N/A	#N/A	#N/A	#N/A	#N/A	#N/A	#N/A	#N/A	#N/A	#N/A	#N/A	#N/A	#N/A	#N/A	#N/A	#N/A	#N/A	#N/A	#N/A	#N/A	#N/A	#N/A	#N/A	#N/A	#N/A	#N/A	#N/A	#N/A	1.48468	#N/A	#N/A	#N/A	#N/A	#N/A	#N/A	#N/A	#N/A	#N/A	#N/A	#N/A	#N/A	#N/A	#N/A	1	ENSG00000079432	CIC	protein_coding	capicua transcriptional repressor [Source:HGNC Symbol;Acc:HGNC:14214]
RRP7A	#N/A	#N/A	#N/A	#N/A	#N/A	#N/A	#N/A	#N/A	#N/A	#N/A	#N/A	#N/A	#N/A	#N/A	#N/A	#N/A	#N/A	#N/A	#N/A	#N/A	#N/A	#N/A	#N/A	#N/A	#N/A	#N/A	#N/A	#N/A	#N/A	#N/A	#N/A	#N/A	#N/A	#N/A	#N/A	#N/A	#N/A	#N/A	#N/A	#N/A	#N/A	#N/A	#N/A	#N/A	#N/A	#N/A	#N/A	#N/A	1.08761	#N/A	#N/A	#N/A	#N/A	#N/A	#N/A	#N/A	#N/A	#N/A	#N/A	#N/A	#N/A	#N/A	#N/A	1	ENSG00000189306	RRP7A	protein_coding	ribosomal RNA processing 7 homolog A [Source:HGNC Symbol;Acc:HGNC:24286]
GPATCH1	#N/A	#N/A	#N/A	#N/A	#N/A	#N/A	#N/A	#N/A	#N/A	#N/A	#N/A	#N/A	#N/A	#N/A	#N/A	#N/A	#N/A	#N/A	#N/A	#N/A	#N/A	#N/A	#N/A	#N/A	#N/A	#N/A	#N/A	#N/A	#N/A	#N/A	#N/A	#N/A	#N/A	#N/A	#N/A	#N/A	#N/A	#N/A	#N/A	#N/A	#N/A	#N/A	#N/A	#N/A	#N/A	#N/A	#N/A	#N/A	1.05267	#N/A	#N/A	#N/A	#N/A	#N/A	#N/A	#N/A	#N/A	#N/A	#N/A	#N/A	#N/A	#N/A	#N/A	1	ENSG00000076650	GPATCH1	protein_coding	G-patch domain containing 1 [Source:HGNC Symbol;Acc:HGNC:24658]
CARD8	#N/A	#N/A	#N/A	#N/A	#N/A	#N/A	#N/A	#N/A	#N/A	#N/A	#N/A	#N/A	#N/A	#N/A	#N/A	#N/A	#N/A	#N/A	#N/A	#N/A	#N/A	#N/A	#N/A	#N/A	#N/A	#N/A	#N/A	#N/A	#N/A	#N/A	#N/A	#N/A	#N/A	#N/A	#N/A	#N/A	#N/A	#N/A	#N/A	#N/A	#N/A	#N/A	#N/A	#N/A	#N/A	#N/A	#N/A	#N/A	0.7718	#N/A	#N/A	#N/A	#N/A	#N/A	#N/A	#N/A	#N/A	#N/A	#N/A	#N/A	#N/A	#N/A	#N/A	1	ENSG00000105483	CARD8	protein_coding	caspase recruitment domain family member 8 [Source:HGNC Symbol;Acc:HGNC:17057]
SAP25	#N/A	#N/A	#N/A	#N/A	#N/A	#N/A	#N/A	#N/A	#N/A	#N/A	#N/A	#N/A	#N/A	#N/A	#N/A	#N/A	#N/A	#N/A	#N/A	#N/A	#N/A	#N/A	#N/A	#N/A	#N/A	#N/A	#N/A	#N/A	#N/A	#N/A	#N/A	#N/A	#N/A	#N/A	#N/A	#N/A	#N/A	#N/A	#N/A	#N/A	#N/A	#N/A	#N/A	#N/A	#N/A	#N/A	#N/A	#N/A	0.740083	#N/A	#N/A	#N/A	#N/A	#N/A	#N/A	#N/A	#N/A	#N/A	#N/A	#N/A	#N/A	#N/A	#N/A	1	ENSG00000205307	SAP25	protein_coding	Sin3A associated protein 25 [Source:HGNC Symbol;Acc:HGNC:41908]
CCNY	#N/A	#N/A	#N/A	#N/A	#N/A	#N/A	#N/A	#N/A	#N/A	#N/A	#N/A	#N/A	#N/A	#N/A	#N/A	#N/A	#N/A	#N/A	#N/A	#N/A	#N/A	#N/A	#N/A	#N/A	#N/A	#N/A	#N/A	#N/A	#N/A	#N/A	#N/A	#N/A	#N/A	#N/A	#N/A	#N/A	#N/A	#N/A	#N/A	#N/A	#N/A	#N/A	#N/A	#N/A	#N/A	#N/A	#N/A	#N/A	0.408353	#N/A	#N/A	#N/A	#N/A	#N/A	#N/A	#N/A	#N/A	#N/A	#N/A	#N/A	#N/A	#N/A	#N/A	1	ENSG00000108100	CCNY	protein_coding	cyclin Y [Source:HGNC Symbol;Acc:HGNC:23354]
#261560	#N/A	#N/A	#N/A	#N/A	#N/A	#N/A	#N/A	#N/A	#N/A	#N/A	#N/A	#N/A	#N/A	#N/A	#N/A	#N/A	#N/A	#N/A	#N/A	#N/A	#N/A	#N/A	#N/A	#N/A	#N/A	#N/A	#N/A	#N/A	#N/A	#N/A	#N/A	#N/A	#N/A	#N/A	#N/A	#N/A	#N/A	#N/A	#N/A	#N/A	#N/A	#N/A	#N/A	#N/A	#N/A	#N/A	#N/A	#N/A	0.273099	#N/A	#N/A	#N/A	#N/A	#N/A	#N/A	#N/A	#N/A	#N/A	#N/A	#N/A	#N/A	#N/A	#N/A	1	ENSG00000261560		lncRNA	novel transcript, sense intronic to GSPT1
FBRS	#N/A	#N/A	#N/A	#N/A	#N/A	#N/A	#N/A	#N/A	#N/A	#N/A	#N/A	#N/A	#N/A	#N/A	#N/A	#N/A	#N/A	#N/A	#N/A	#N/A	#N/A	#N/A	#N/A	#N/A	#N/A	#N/A	#N/A	#N/A	#N/A	#N/A	#N/A	#N/A	#N/A	#N/A	#N/A	#N/A	#N/A	#N/A	#N/A	#N/A	#N/A	#N/A	#N/A	#N/A	#N/A	#N/A	#N/A	#N/A	1.04636	#N/A	#N/A	#N/A	#N/A	#N/A	#N/A	#N/A	#N/A	#N/A	#N/A	#N/A	#N/A	#N/A	#N/A	1	ENSG00000156860	FBRS	protein_coding	fibrosin [Source:HGNC Symbol;Acc:HGNC:20442]
SUZ12	#N/A	#N/A	#N/A	#N/A	#N/A	#N/A	#N/A	#N/A	#N/A	#N/A	#N/A	#N/A	#N/A	#N/A	#N/A	#N/A	#N/A	#N/A	#N/A	#N/A	#N/A	#N/A	#N/A	#N/A	#N/A	#N/A	#N/A	#N/A	#N/A	#N/A	#N/A	#N/A	#N/A	#N/A	#N/A	#N/A	#N/A	#N/A	#N/A	#N/A	#N/A	#N/A	#N/A	#N/A	#N/A	#N/A	#N/A	#N/A	0.578169	#N/A	#N/A	#N/A	#N/A	#N/A	#N/A	#N/A	#N/A	#N/A	#N/A	#N/A	#N/A	#N/A	#N/A	1	ENSG00000178691	SUZ12	protein_coding	SUZ12 polycomb repressive complex 2 subunit [Source:HGNC Symbol;Acc:HGNC:17101]
PISD	#N/A	#N/A	#N/A	#N/A	#N/A	#N/A	#N/A	#N/A	#N/A	#N/A	#N/A	#N/A	#N/A	#N/A	#N/A	#N/A	#N/A	#N/A	#N/A	#N/A	#N/A	#N/A	#N/A	#N/A	#N/A	#N/A	#N/A	#N/A	#N/A	#N/A	#N/A	#N/A	#N/A	#N/A	#N/A	#N/A	#N/A	#N/A	#N/A	#N/A	#N/A	#N/A	#N/A	#N/A	#N/A	#N/A	#N/A	#N/A	0.827638	#N/A	#N/A	#N/A	#N/A	#N/A	#N/A	#N/A	#N/A	#N/A	#N/A	#N/A	#N/A	#N/A	#N/A	1	ENSG00000241878	PISD	protein_coding	phosphatidylserine decarboxylase [Source:HGNC Symbol;Acc:HGNC:8999]
C19orf48	#N/A	#N/A	#N/A	#N/A	#N/A	#N/A	#N/A	#N/A	#N/A	#N/A	#N/A	#N/A	#N/A	#N/A	#N/A	#N/A	#N/A	#N/A	#N/A	#N/A	#N/A	#N/A	#N/A	#N/A	#N/A	#N/A	#N/A	#N/A	#N/A	#N/A	#N/A	#N/A	#N/A	#N/A	#N/A	#N/A	#N/A	#N/A	#N/A	#N/A	#N/A	#N/A	#N/A	#N/A	#N/A	#N/A	#N/A	#N/A	0.294281	#N/A	#N/A	#N/A	#N/A	#N/A	#N/A	#N/A	#N/A	#N/A	#N/A	#N/A	#N/A	#N/A	#N/A	1	ENSG00000167747	C19orf48	transcribed_unitary_pseudogene	chromosome 19 open reading frame 48 [Source:HGNC Symbol;Acc:HGNC:29667]
SIRT6	#N/A	#N/A	#N/A	#N/A	#N/A	#N/A	#N/A	#N/A	#N/A	#N/A	#N/A	#N/A	#N/A	#N/A	#N/A	#N/A	#N/A	#N/A	#N/A	#N/A	#N/A	#N/A	#N/A	#N/A	#N/A	#N/A	#N/A	#N/A	#N/A	#N/A	#N/A	#N/A	#N/A	#N/A	#N/A	#N/A	#N/A	#N/A	#N/A	#N/A	#N/A	#N/A	#N/A	#N/A	#N/A	#N/A	#N/A	#N/A	1.40433	#N/A	#N/A	#N/A	#N/A	#N/A	#N/A	#N/A	#N/A	#N/A	#N/A	#N/A	#N/A	#N/A	#N/A	1	ENSG00000077463	SIRT6	protein_coding	sirtuin 6 [Source:HGNC Symbol;Acc:HGNC:14934]
CACTIN	#N/A	#N/A	#N/A	#N/A	#N/A	#N/A	#N/A	#N/A	#N/A	#N/A	#N/A	#N/A	#N/A	#N/A	#N/A	#N/A	#N/A	#N/A	#N/A	#N/A	#N/A	#N/A	#N/A	#N/A	#N/A	#N/A	#N/A	#N/A	#N/A	#N/A	#N/A	#N/A	#N/A	#N/A	#N/A	#N/A	#N/A	#N/A	#N/A	#N/A	#N/A	#N/A	#N/A	#N/A	#N/A	#N/A	#N/A	#N/A	0.329571	#N/A	#N/A	#N/A	#N/A	#N/A	#N/A	#N/A	#N/A	#N/A	#N/A	#N/A	#N/A	#N/A	#N/A	1	ENSG00000105298	CACTIN	protein_coding	cactin, spliceosome C complex subunit [Source:HGNC Symbol;Acc:HGNC:29938]
MED20	#N/A	#N/A	#N/A	#N/A	#N/A	#N/A	#N/A	#N/A	#N/A	#N/A	#N/A	#N/A	#N/A	#N/A	#N/A	#N/A	#N/A	#N/A	#N/A	#N/A	#N/A	#N/A	#N/A	#N/A	#N/A	#N/A	#N/A	#N/A	#N/A	#N/A	#N/A	#N/A	#N/A	#N/A	#N/A	#N/A	#N/A	#N/A	#N/A	#N/A	#N/A	#N/A	#N/A	#N/A	#N/A	#N/A	#N/A	#N/A	0.28995	#N/A	#N/A	#N/A	#N/A	#N/A	#N/A	#N/A	#N/A	#N/A	#N/A	#N/A	#N/A	#N/A	#N/A	1	ENSG00000124641	MED20	protein_coding	mediator complex subunit 20 [Source:HGNC Symbol;Acc:HGNC:16840]
RADX	#N/A	#N/A	#N/A	#N/A	#N/A	#N/A	#N/A	#N/A	#N/A	#N/A	#N/A	#N/A	#N/A	#N/A	#N/A	#N/A	#N/A	#N/A	#N/A	#N/A	#N/A	#N/A	#N/A	#N/A	#N/A	#N/A	#N/A	#N/A	#N/A	#N/A	#N/A	#N/A	#N/A	#N/A	#N/A	#N/A	#N/A	#N/A	#N/A	#N/A	#N/A	#N/A	#N/A	#N/A	#N/A	#N/A	#N/A	#N/A	0.0812106	#N/A	#N/A	#N/A	#N/A	#N/A	#N/A	#N/A	#N/A	#N/A	#N/A	#N/A	#N/A	#N/A	#N/A	1	ENSG00000147231	RADX	protein_coding	RPA1 related single stranded DNA binding protein, X-linked [Source:HGNC Symbol;Acc:HGNC:25486]
ITCH-AS1	#N/A	#N/A	#N/A	#N/A	#N/A	#N/A	#N/A	#N/A	#N/A	#N/A	#N/A	#N/A	#N/A	#N/A	#N/A	#N/A	#N/A	#N/A	#N/A	#N/A	#N/A	#N/A	#N/A	#N/A	#N/A	#N/A	#N/A	#N/A	#N/A	#N/A	#N/A	#N/A	#N/A	#N/A	#N/A	#N/A	#N/A	#N/A	#N/A	#N/A	#N/A	#N/A	#N/A	#N/A	#N/A	#N/A	#N/A	#N/A	0.147788	#N/A	#N/A	#N/A	#N/A	#N/A	#N/A	#N/A	#N/A	#N/A	#N/A	#N/A	#N/A	#N/A	#N/A	1	ENSG00000236388	ITCH-AS1	lncRNA	ITCH antisense RNA 1 [Source:HGNC Symbol;Acc:HGNC:40659]
FN3KRP	#N/A	#N/A	#N/A	#N/A	#N/A	#N/A	#N/A	#N/A	#N/A	#N/A	#N/A	#N/A	#N/A	#N/A	#N/A	#N/A	#N/A	#N/A	#N/A	#N/A	#N/A	#N/A	#N/A	#N/A	#N/A	#N/A	#N/A	#N/A	#N/A	#N/A	#N/A	#N/A	#N/A	#N/A	#N/A	#N/A	#N/A	#N/A	#N/A	#N/A	#N/A	#N/A	#N/A	#N/A	#N/A	#N/A	#N/A	#N/A	1.04806	#N/A	#N/A	#N/A	#N/A	#N/A	#N/A	#N/A	#N/A	#N/A	#N/A	#N/A	#N/A	#N/A	#N/A	1	ENSG00000141560	FN3KRP	protein_coding	fructosamine 3 kinase related protein [Source:HGNC Symbol;Acc:HGNC:25700]
#273576	#N/A	#N/A	#N/A	#N/A	#N/A	#N/A	#N/A	#N/A	#N/A	#N/A	#N/A	#N/A	#N/A	#N/A	#N/A	#N/A	#N/A	#N/A	#N/A	#N/A	#N/A	#N/A	#N/A	#N/A	#N/A	#N/A	#N/A	#N/A	#N/A	#N/A	#N/A	#N/A	#N/A	#N/A	#N/A	#N/A	#N/A	#N/A	#N/A	#N/A	#N/A	#N/A	#N/A	#N/A	#N/A	#N/A	#N/A	#N/A	0.182519	#N/A	#N/A	#N/A	#N/A	#N/A	#N/A	#N/A	#N/A	#N/A	#N/A	#N/A	#N/A	#N/A	#N/A	1	ENSG00000273576		lncRNA	novel transcript
RAB11FIP4	#N/A	#N/A	#N/A	#N/A	#N/A	#N/A	#N/A	#N/A	#N/A	#N/A	#N/A	#N/A	#N/A	#N/A	#N/A	#N/A	#N/A	#N/A	#N/A	#N/A	#N/A	#N/A	#N/A	#N/A	#N/A	#N/A	#N/A	#N/A	#N/A	#N/A	#N/A	#N/A	#N/A	#N/A	#N/A	#N/A	#N/A	#N/A	#N/A	#N/A	#N/A	#N/A	#N/A	#N/A	#N/A	#N/A	#N/A	#N/A	0.0443149	#N/A	#N/A	#N/A	#N/A	#N/A	#N/A	#N/A	#N/A	#N/A	#N/A	#N/A	#N/A	#N/A	#N/A	1	ENSG00000131242	RAB11FIP4	protein_coding	RAB11 family interacting protein 4 [Source:HGNC Symbol;Acc:HGNC:30267]
WDR53	#N/A	#N/A	#N/A	#N/A	#N/A	#N/A	#N/A	#N/A	#N/A	#N/A	#N/A	#N/A	#N/A	#N/A	#N/A	#N/A	#N/A	#N/A	#N/A	#N/A	#N/A	#N/A	#N/A	#N/A	#N/A	#N/A	#N/A	#N/A	#N/A	#N/A	#N/A	#N/A	#N/A	#N/A	#N/A	#N/A	#N/A	#N/A	#N/A	#N/A	#N/A	#N/A	#N/A	#N/A	#N/A	#N/A	#N/A	#N/A	1.32382	#N/A	#N/A	#N/A	#N/A	#N/A	#N/A	#N/A	#N/A	#N/A	#N/A	#N/A	#N/A	#N/A	#N/A	1	ENSG00000185798	WDR53	protein_coding	WD repeat domain 53 [Source:HGNC Symbol;Acc:HGNC:28786]
MCM3AP-AS1	#N/A	#N/A	#N/A	#N/A	#N/A	#N/A	#N/A	#N/A	#N/A	#N/A	#N/A	#N/A	#N/A	#N/A	#N/A	#N/A	#N/A	#N/A	#N/A	#N/A	#N/A	#N/A	#N/A	#N/A	#N/A	#N/A	#N/A	#N/A	#N/A	#N/A	#N/A	#N/A	#N/A	#N/A	#N/A	#N/A	#N/A	#N/A	#N/A	#N/A	#N/A	#N/A	#N/A	#N/A	#N/A	#N/A	#N/A	#N/A	1.11395	#N/A	#N/A	#N/A	#N/A	#N/A	#N/A	#N/A	#N/A	#N/A	#N/A	#N/A	#N/A	#N/A	#N/A	1	ENSG00000215424	MCM3AP-AS1	lncRNA	MCM3AP antisense RNA 1 [Source:HGNC Symbol;Acc:HGNC:16417]
DNAJC17	#N/A	#N/A	#N/A	#N/A	#N/A	#N/A	#N/A	#N/A	#N/A	#N/A	#N/A	#N/A	#N/A	#N/A	#N/A	#N/A	#N/A	#N/A	#N/A	#N/A	#N/A	#N/A	#N/A	#N/A	#N/A	#N/A	#N/A	#N/A	#N/A	#N/A	#N/A	#N/A	#N/A	#N/A	#N/A	#N/A	#N/A	#N/A	#N/A	#N/A	#N/A	#N/A	#N/A	#N/A	#N/A	#N/A	#N/A	#N/A	0.749408	#N/A	#N/A	#N/A	#N/A	#N/A	#N/A	#N/A	#N/A	#N/A	#N/A	#N/A	#N/A	#N/A	#N/A	1	ENSG00000104129	DNAJC17	protein_coding	DnaJ heat shock protein family (Hsp40) member C17 [Source:HGNC Symbol;Acc:HGNC:25556]
TAF3	#N/A	#N/A	#N/A	#N/A	#N/A	#N/A	#N/A	#N/A	#N/A	#N/A	#N/A	#N/A	#N/A	#N/A	#N/A	#N/A	#N/A	#N/A	#N/A	#N/A	#N/A	#N/A	#N/A	#N/A	#N/A	#N/A	#N/A	#N/A	#N/A	#N/A	#N/A	#N/A	#N/A	#N/A	#N/A	#N/A	#N/A	#N/A	#N/A	#N/A	#N/A	#N/A	#N/A	#N/A	#N/A	#N/A	#N/A	#N/A	0.400772	#N/A	#N/A	#N/A	#N/A	#N/A	#N/A	#N/A	#N/A	#N/A	#N/A	#N/A	#N/A	#N/A	#N/A	1	ENSG00000165632	TAF3	protein_coding	TATA-box binding protein associated factor 3 [Source:HGNC Symbol;Acc:HGNC:17303]
#253642	#N/A	#N/A	#N/A	#N/A	#N/A	#N/A	#N/A	#N/A	#N/A	#N/A	#N/A	#N/A	#N/A	#N/A	#N/A	#N/A	#N/A	#N/A	#N/A	#N/A	#N/A	#N/A	#N/A	#N/A	#N/A	#N/A	#N/A	#N/A	#N/A	#N/A	#N/A	#N/A	#N/A	#N/A	#N/A	#N/A	#N/A	#N/A	#N/A	#N/A	#N/A	#N/A	#N/A	#N/A	#N/A	#N/A	#N/A	#N/A	0.025802	#N/A	#N/A	#N/A	#N/A	#N/A	#N/A	#N/A	#N/A	#N/A	#N/A	#N/A	#N/A	#N/A	#N/A	1	ENSG00000253642		lncRNA	novel transcript
#254129	#N/A	#N/A	#N/A	#N/A	#N/A	#N/A	#N/A	#N/A	#N/A	#N/A	#N/A	#N/A	#N/A	#N/A	#N/A	#N/A	#N/A	#N/A	#N/A	#N/A	#N/A	#N/A	#N/A	#N/A	#N/A	#N/A	#N/A	#N/A	#N/A	#N/A	#N/A	#N/A	#N/A	#N/A	#N/A	#N/A	#N/A	#N/A	#N/A	#N/A	#N/A	#N/A	#N/A	#N/A	#N/A	#N/A	#N/A	#N/A	1.25468	#N/A	#N/A	#N/A	#N/A	#N/A	#N/A	#N/A	#N/A	#N/A	#N/A	#N/A	#N/A	#N/A	#N/A	1	ENSG00000254129		lncRNA	novel transcript, antisense to KIF13B
GLCCI1-DT	#N/A	#N/A	#N/A	#N/A	#N/A	#N/A	#N/A	#N/A	#N/A	#N/A	#N/A	#N/A	#N/A	#N/A	#N/A	#N/A	#N/A	#N/A	#N/A	#N/A	#N/A	#N/A	#N/A	#N/A	#N/A	#N/A	#N/A	#N/A	#N/A	#N/A	#N/A	#N/A	#N/A	#N/A	#N/A	#N/A	#N/A	#N/A	#N/A	#N/A	#N/A	#N/A	#N/A	#N/A	#N/A	#N/A	#N/A	#N/A	0.849621	#N/A	#N/A	#N/A	#N/A	#N/A	#N/A	#N/A	#N/A	#N/A	#N/A	#N/A	#N/A	#N/A	#N/A	1	ENSG00000233108	GLCCI1-DT	lncRNA	GLCCI1 divergent transcript [Source:HGNC Symbol;Acc:HGNC:40852]
SAE1	#N/A	#N/A	#N/A	#N/A	#N/A	#N/A	#N/A	#N/A	#N/A	#N/A	#N/A	#N/A	#N/A	#N/A	#N/A	#N/A	#N/A	#N/A	#N/A	#N/A	#N/A	#N/A	#N/A	#N/A	#N/A	#N/A	#N/A	#N/A	#N/A	#N/A	#N/A	#N/A	#N/A	#N/A	#N/A	#N/A	#N/A	#N/A	#N/A	#N/A	#N/A	#N/A	#N/A	#N/A	#N/A	#N/A	#N/A	#N/A	0.703946	#N/A	#N/A	#N/A	#N/A	#N/A	#N/A	#N/A	#N/A	#N/A	#N/A	#N/A	#N/A	#N/A	#N/A	1	ENSG00000142230	SAE1	protein_coding	SUMO1 activating enzyme subunit 1 [Source:HGNC Symbol;Acc:HGNC:30660]
TSNARE1	#N/A	#N/A	#N/A	#N/A	#N/A	#N/A	#N/A	#N/A	#N/A	#N/A	#N/A	#N/A	#N/A	#N/A	#N/A	#N/A	#N/A	#N/A	#N/A	#N/A	#N/A	#N/A	#N/A	#N/A	#N/A	#N/A	#N/A	#N/A	#N/A	#N/A	#N/A	#N/A	#N/A	#N/A	#N/A	#N/A	#N/A	#N/A	#N/A	#N/A	#N/A	#N/A	#N/A	#N/A	#N/A	#N/A	#N/A	#N/A	0.907797	#N/A	#N/A	#N/A	#N/A	#N/A	#N/A	#N/A	#N/A	#N/A	#N/A	#N/A	#N/A	#N/A	#N/A	1	ENSG00000171045	TSNARE1	protein_coding	t-SNARE domain containing 1 [Source:HGNC Symbol;Acc:HGNC:26437]
RIMBP2	#N/A	#N/A	#N/A	#N/A	#N/A	#N/A	#N/A	#N/A	#N/A	#N/A	#N/A	#N/A	#N/A	#N/A	#N/A	#N/A	#N/A	#N/A	#N/A	#N/A	#N/A	#N/A	#N/A	#N/A	#N/A	#N/A	#N/A	#N/A	#N/A	#N/A	#N/A	#N/A	#N/A	#N/A	#N/A	#N/A	#N/A	#N/A	#N/A	#N/A	#N/A	#N/A	#N/A	#N/A	#N/A	#N/A	#N/A	#N/A	0.0086339	#N/A	#N/A	#N/A	#N/A	#N/A	#N/A	#N/A	#N/A	#N/A	#N/A	#N/A	#N/A	#N/A	#N/A	1	ENSG00000060709	RIMBP2	protein_coding	RIMS binding protein 2 [Source:HGNC Symbol;Acc:HGNC:30339]
LINC01098	#N/A	#N/A	#N/A	#N/A	#N/A	#N/A	#N/A	#N/A	#N/A	#N/A	#N/A	#N/A	#N/A	#N/A	#N/A	#N/A	#N/A	#N/A	#N/A	#N/A	#N/A	#N/A	#N/A	#N/A	#N/A	#N/A	#N/A	#N/A	#N/A	#N/A	#N/A	#N/A	#N/A	#N/A	#N/A	#N/A	#N/A	#N/A	#N/A	#N/A	#N/A	#N/A	#N/A	#N/A	#N/A	#N/A	#N/A	#N/A	4.87105e-05	#N/A	#N/A	#N/A	#N/A	#N/A	#N/A	#N/A	#N/A	#N/A	#N/A	#N/A	#N/A	#N/A	#N/A	1	ENSG00000231171	LINC01098	lncRNA	long intergenic non-protein coding RNA 1098 [Source:HGNC Symbol;Acc:HGNC:27731]
FAAP100	#N/A	#N/A	#N/A	#N/A	#N/A	#N/A	#N/A	#N/A	#N/A	#N/A	#N/A	#N/A	#N/A	#N/A	#N/A	#N/A	#N/A	#N/A	#N/A	#N/A	#N/A	#N/A	#N/A	#N/A	#N/A	#N/A	#N/A	#N/A	#N/A	#N/A	#N/A	#N/A	#N/A	#N/A	#N/A	#N/A	#N/A	#N/A	#N/A	#N/A	#N/A	#N/A	#N/A	#N/A	#N/A	#N/A	#N/A	#N/A	1.39986	#N/A	#N/A	#N/A	#N/A	#N/A	#N/A	#N/A	#N/A	#N/A	#N/A	#N/A	#N/A	#N/A	#N/A	1	ENSG00000185504	FAAP100	protein_coding	FA core complex associated protein 100 [Source:HGNC Symbol;Acc:HGNC:26171]
TRAPPC2B	#N/A	#N/A	#N/A	#N/A	#N/A	#N/A	#N/A	#N/A	#N/A	#N/A	#N/A	#N/A	#N/A	#N/A	#N/A	#N/A	#N/A	#N/A	#N/A	#N/A	#N/A	#N/A	#N/A	#N/A	#N/A	#N/A	#N/A	#N/A	#N/A	#N/A	#N/A	#N/A	#N/A	#N/A	#N/A	#N/A	#N/A	#N/A	#N/A	#N/A	#N/A	#N/A	#N/A	#N/A	#N/A	#N/A	#N/A	#N/A	0.0426941	#N/A	#N/A	#N/A	#N/A	#N/A	#N/A	#N/A	#N/A	#N/A	#N/A	#N/A	#N/A	#N/A	#N/A	1	ENSG00000256060	TRAPPC2B	protein_coding	trafficking protein particle complex subunit 2B [Source:HGNC Symbol;Acc:HGNC:10710]
METTL2A	#N/A	#N/A	#N/A	#N/A	#N/A	#N/A	#N/A	#N/A	#N/A	#N/A	#N/A	#N/A	#N/A	#N/A	#N/A	#N/A	#N/A	#N/A	#N/A	#N/A	#N/A	#N/A	#N/A	#N/A	#N/A	#N/A	#N/A	#N/A	#N/A	#N/A	#N/A	#N/A	#N/A	#N/A	#N/A	#N/A	#N/A	#N/A	#N/A	#N/A	#N/A	#N/A	#N/A	#N/A	#N/A	#N/A	#N/A	#N/A	0.976498	#N/A	#N/A	#N/A	#N/A	#N/A	#N/A	#N/A	#N/A	#N/A	#N/A	#N/A	#N/A	#N/A	#N/A	1	ENSG00000087995	METTL2A	protein_coding	methyltransferase 2A, methylcytidine [Source:HGNC Symbol;Acc:HGNC:25755]
#287202	#N/A	#N/A	#N/A	#N/A	#N/A	#N/A	#N/A	#N/A	#N/A	#N/A	#N/A	#N/A	#N/A	#N/A	#N/A	#N/A	#N/A	#N/A	#N/A	#N/A	#N/A	#N/A	#N/A	#N/A	#N/A	#N/A	#N/A	#N/A	#N/A	#N/A	#N/A	#N/A	#N/A	#N/A	#N/A	#N/A	#N/A	#N/A	#N/A	#N/A	#N/A	#N/A	#N/A	#N/A	#N/A	#N/A	#N/A	#N/A	1.20363	#N/A	#N/A	#N/A	#N/A	#N/A	#N/A	#N/A	#N/A	#N/A	#N/A	#N/A	#N/A	#N/A	#N/A	1	ENSG00000287202		lncRNA	novel transcript, antisense to SART3
LINC02428	#N/A	#N/A	#N/A	#N/A	#N/A	#N/A	#N/A	#N/A	#N/A	#N/A	#N/A	#N/A	#N/A	#N/A	#N/A	#N/A	#N/A	#N/A	#N/A	#N/A	#N/A	#N/A	#N/A	#N/A	#N/A	#N/A	#N/A	#N/A	#N/A	#N/A	#N/A	#N/A	#N/A	#N/A	#N/A	#N/A	#N/A	#N/A	#N/A	#N/A	#N/A	#N/A	#N/A	#N/A	#N/A	#N/A	#N/A	#N/A	#N/A	0.135265	#N/A	#N/A	#N/A	#N/A	#N/A	#N/A	#N/A	#N/A	#N/A	#N/A	#N/A	#N/A	#N/A	1	ENSG00000248740	LINC02428	lncRNA	long intergenic non-protein coding RNA 2428 [Source:HGNC Symbol;Acc:HGNC:53359]
#287348	#N/A	#N/A	#N/A	#N/A	#N/A	#N/A	#N/A	#N/A	#N/A	#N/A	#N/A	#N/A	#N/A	#N/A	#N/A	#N/A	#N/A	#N/A	#N/A	#N/A	#N/A	#N/A	#N/A	#N/A	#N/A	#N/A	#N/A	#N/A	#N/A	#N/A	#N/A	#N/A	#N/A	#N/A	#N/A	#N/A	#N/A	#N/A	#N/A	#N/A	#N/A	#N/A	#N/A	#N/A	#N/A	#N/A	#N/A	#N/A	#N/A	0.717235	#N/A	#N/A	#N/A	#N/A	#N/A	#N/A	#N/A	#N/A	#N/A	#N/A	#N/A	#N/A	#N/A	1	ENSG00000287348		lncRNA	novel transcript, antisense to SLC4A7
PAQR5	#N/A	#N/A	#N/A	#N/A	#N/A	#N/A	#N/A	#N/A	#N/A	#N/A	#N/A	#N/A	#N/A	#N/A	#N/A	#N/A	#N/A	#N/A	#N/A	#N/A	#N/A	#N/A	#N/A	#N/A	#N/A	#N/A	#N/A	#N/A	#N/A	#N/A	#N/A	#N/A	#N/A	#N/A	#N/A	#N/A	#N/A	#N/A	#N/A	#N/A	#N/A	#N/A	#N/A	#N/A	#N/A	#N/A	#N/A	#N/A	#N/A	0.0937807	#N/A	#N/A	#N/A	#N/A	#N/A	#N/A	#N/A	#N/A	#N/A	#N/A	#N/A	#N/A	#N/A	1	ENSG00000137819	PAQR5	protein_coding	progestin and adipoQ receptor family member 5 [Source:HGNC Symbol;Acc:HGNC:29645]
#272010	#N/A	#N/A	#N/A	#N/A	#N/A	#N/A	#N/A	#N/A	#N/A	#N/A	#N/A	#N/A	#N/A	#N/A	#N/A	#N/A	#N/A	#N/A	#N/A	#N/A	#N/A	#N/A	#N/A	#N/A	#N/A	#N/A	#N/A	#N/A	#N/A	#N/A	#N/A	#N/A	#N/A	#N/A	#N/A	#N/A	#N/A	#N/A	#N/A	#N/A	#N/A	#N/A	#N/A	#N/A	#N/A	#N/A	#N/A	#N/A	#N/A	0.0758332	#N/A	#N/A	#N/A	#N/A	#N/A	#N/A	#N/A	#N/A	#N/A	#N/A	#N/A	#N/A	#N/A	1	ENSG00000272010		lncRNA	novel transcript
CASC6	#N/A	#N/A	#N/A	#N/A	#N/A	#N/A	#N/A	#N/A	#N/A	#N/A	#N/A	#N/A	#N/A	#N/A	#N/A	#N/A	#N/A	#N/A	#N/A	#N/A	#N/A	#N/A	#N/A	#N/A	#N/A	#N/A	#N/A	#N/A	#N/A	#N/A	#N/A	#N/A	#N/A	#N/A	#N/A	#N/A	#N/A	#N/A	#N/A	#N/A	#N/A	#N/A	#N/A	#N/A	#N/A	#N/A	#N/A	#N/A	#N/A	0.13213	#N/A	#N/A	#N/A	#N/A	#N/A	#N/A	#N/A	#N/A	#N/A	#N/A	#N/A	#N/A	#N/A	1	ENSG00000224944	CASC6	lncRNA	cancer susceptibility 6 [Source:HGNC Symbol;Acc:HGNC:49076]
PAQR9	#N/A	#N/A	#N/A	#N/A	#N/A	#N/A	#N/A	#N/A	#N/A	#N/A	#N/A	#N/A	#N/A	#N/A	#N/A	#N/A	#N/A	#N/A	#N/A	#N/A	#N/A	#N/A	#N/A	#N/A	#N/A	#N/A	#N/A	#N/A	#N/A	#N/A	#N/A	#N/A	#N/A	#N/A	#N/A	#N/A	#N/A	#N/A	#N/A	#N/A	#N/A	#N/A	#N/A	#N/A	#N/A	#N/A	#N/A	#N/A	#N/A	0.0570984	#N/A	#N/A	#N/A	#N/A	#N/A	#N/A	#N/A	#N/A	#N/A	#N/A	#N/A	#N/A	#N/A	1	ENSG00000188582	PAQR9	protein_coding	progestin and adipoQ receptor family member 9 [Source:HGNC Symbol;Acc:HGNC:30131]
#258982	#N/A	#N/A	#N/A	#N/A	#N/A	#N/A	#N/A	#N/A	#N/A	#N/A	#N/A	#N/A	#N/A	#N/A	#N/A	#N/A	#N/A	#N/A	#N/A	#N/A	#N/A	#N/A	#N/A	#N/A	#N/A	#N/A	#N/A	#N/A	#N/A	#N/A	#N/A	#N/A	#N/A	#N/A	#N/A	#N/A	#N/A	#N/A	#N/A	#N/A	#N/A	#N/A	#N/A	#N/A	#N/A	#N/A	#N/A	#N/A	#N/A	0.70876	#N/A	#N/A	#N/A	#N/A	#N/A	#N/A	#N/A	#N/A	#N/A	#N/A	#N/A	#N/A	#N/A	1	ENSG00000258982		lncRNA	novel transcript, antisense to YY1
#273557	#N/A	#N/A	#N/A	#N/A	#N/A	#N/A	#N/A	#N/A	#N/A	#N/A	#N/A	#N/A	#N/A	#N/A	#N/A	#N/A	#N/A	#N/A	#N/A	#N/A	#N/A	#N/A	#N/A	#N/A	#N/A	#N/A	#N/A	#N/A	#N/A	#N/A	#N/A	#N/A	#N/A	#N/A	#N/A	#N/A	#N/A	#N/A	#N/A	#N/A	#N/A	#N/A	#N/A	#N/A	#N/A	#N/A	#N/A	#N/A	#N/A	0.124836	#N/A	#N/A	#N/A	#N/A	#N/A	#N/A	#N/A	#N/A	#N/A	#N/A	#N/A	#N/A	#N/A	1	ENSG00000273557		lncRNA	novel transcript, sense intronic to PCDHG cluster
#267274	#N/A	#N/A	#N/A	#N/A	#N/A	#N/A	#N/A	#N/A	#N/A	#N/A	#N/A	#N/A	#N/A	#N/A	#N/A	#N/A	#N/A	#N/A	#N/A	#N/A	#N/A	#N/A	#N/A	#N/A	#N/A	#N/A	#N/A	#N/A	#N/A	#N/A	#N/A	#N/A	#N/A	#N/A	#N/A	#N/A	#N/A	#N/A	#N/A	#N/A	#N/A	#N/A	#N/A	#N/A	#N/A	#N/A	#N/A	#N/A	#N/A	0.861679	#N/A	#N/A	#N/A	#N/A	#N/A	#N/A	#N/A	#N/A	#N/A	#N/A	#N/A	#N/A	#N/A	1	ENSG00000267274		lncRNA	novel transcript, sense overlapping with ZNF700
ZBTB46-AS1	#N/A	#N/A	#N/A	#N/A	#N/A	#N/A	#N/A	#N/A	#N/A	#N/A	#N/A	#N/A	#N/A	#N/A	#N/A	#N/A	#N/A	#N/A	#N/A	#N/A	#N/A	#N/A	#N/A	#N/A	#N/A	#N/A	#N/A	#N/A	#N/A	#N/A	#N/A	#N/A	#N/A	#N/A	#N/A	#N/A	#N/A	#N/A	#N/A	#N/A	#N/A	#N/A	#N/A	#N/A	#N/A	#N/A	#N/A	#N/A	#N/A	0.604048	#N/A	#N/A	#N/A	#N/A	#N/A	#N/A	#N/A	#N/A	#N/A	#N/A	#N/A	#N/A	#N/A	1	ENSG00000231208	ZBTB46-AS1	lncRNA	ZBTB46 antisense RNA 1 [Source:HGNC Symbol;Acc:HGNC:40753]
LINC02269	#N/A	#N/A	#N/A	#N/A	#N/A	#N/A	#N/A	#N/A	#N/A	#N/A	#N/A	#N/A	#N/A	#N/A	#N/A	#N/A	#N/A	#N/A	#N/A	#N/A	#N/A	#N/A	#N/A	#N/A	#N/A	#N/A	#N/A	#N/A	#N/A	#N/A	#N/A	#N/A	#N/A	#N/A	#N/A	#N/A	#N/A	#N/A	#N/A	#N/A	#N/A	#N/A	#N/A	#N/A	#N/A	#N/A	#N/A	#N/A	#N/A	0.06186	#N/A	#N/A	#N/A	#N/A	#N/A	#N/A	#N/A	#N/A	#N/A	#N/A	#N/A	#N/A	#N/A	1	ENSG00000250708	LINC02269	lncRNA	long intergenic non-protein coding RNA 2269 [Source:HGNC Symbol;Acc:HGNC:53184]
IMPDH2	#N/A	#N/A	#N/A	#N/A	#N/A	#N/A	#N/A	#N/A	#N/A	#N/A	#N/A	#N/A	#N/A	#N/A	#N/A	#N/A	#N/A	#N/A	#N/A	#N/A	#N/A	#N/A	#N/A	#N/A	#N/A	#N/A	#N/A	#N/A	#N/A	#N/A	#N/A	#N/A	#N/A	#N/A	#N/A	#N/A	#N/A	#N/A	#N/A	#N/A	#N/A	#N/A	#N/A	#N/A	#N/A	#N/A	#N/A	#N/A	#N/A	0.0557619	#N/A	#N/A	#N/A	#N/A	#N/A	#N/A	#N/A	#N/A	#N/A	#N/A	#N/A	#N/A	#N/A	1	ENSG00000178035	IMPDH2	protein_coding	inosine monophosphate dehydrogenase 2 [Source:HGNC Symbol;Acc:HGNC:6053]
LNCATV	#N/A	#N/A	#N/A	#N/A	#N/A	#N/A	#N/A	#N/A	#N/A	#N/A	#N/A	#N/A	#N/A	#N/A	#N/A	#N/A	#N/A	#N/A	#N/A	#N/A	#N/A	#N/A	#N/A	#N/A	#N/A	#N/A	#N/A	#N/A	#N/A	#N/A	#N/A	#N/A	#N/A	#N/A	#N/A	#N/A	#N/A	#N/A	#N/A	#N/A	#N/A	#N/A	#N/A	#N/A	#N/A	#N/A	#N/A	#N/A	#N/A	0.0817485	#N/A	#N/A	#N/A	#N/A	#N/A	#N/A	#N/A	#N/A	#N/A	#N/A	#N/A	#N/A	#N/A	1	ENSG00000238005	LNCATV	lncRNA	lncRNA negative regulator of antiviral signaling [Source:HGNC Symbol;Acc:HGNC:54478]
DGAT2	#N/A	#N/A	#N/A	#N/A	#N/A	#N/A	#N/A	#N/A	#N/A	#N/A	#N/A	#N/A	#N/A	#N/A	#N/A	#N/A	#N/A	#N/A	#N/A	#N/A	#N/A	#N/A	#N/A	#N/A	#N/A	#N/A	#N/A	#N/A	#N/A	#N/A	#N/A	#N/A	#N/A	#N/A	#N/A	#N/A	#N/A	#N/A	#N/A	#N/A	#N/A	#N/A	#N/A	#N/A	#N/A	#N/A	#N/A	#N/A	#N/A	0.0268902	#N/A	#N/A	#N/A	#N/A	#N/A	#N/A	#N/A	#N/A	#N/A	#N/A	#N/A	#N/A	#N/A	1	ENSG00000062282	DGAT2	protein_coding	diacylglycerol O-acyltransferase 2 [Source:HGNC Symbol;Acc:HGNC:16940]
#275830	#N/A	#N/A	#N/A	#N/A	#N/A	#N/A	#N/A	#N/A	#N/A	#N/A	#N/A	#N/A	#N/A	#N/A	#N/A	#N/A	#N/A	#N/A	#N/A	#N/A	#N/A	#N/A	#N/A	#N/A	#N/A	#N/A	#N/A	#N/A	#N/A	#N/A	#N/A	#N/A	#N/A	#N/A	#N/A	#N/A	#N/A	#N/A	#N/A	#N/A	#N/A	#N/A	#N/A	#N/A	#N/A	#N/A	#N/A	#N/A	#N/A	0.0640489	#N/A	#N/A	#N/A	#N/A	#N/A	#N/A	#N/A	#N/A	#N/A	#N/A	#N/A	#N/A	#N/A	1	ENSG00000275830		lncRNA	novel transcript
MMP11#099953	#N/A	#N/A	#N/A	#N/A	#N/A	#N/A	#N/A	#N/A	#N/A	#N/A	#N/A	#N/A	#N/A	#N/A	#N/A	#N/A	#N/A	#N/A	#N/A	#N/A	#N/A	#N/A	#N/A	#N/A	#N/A	#N/A	#N/A	#N/A	#N/A	#N/A	#N/A	#N/A	#N/A	#N/A	#N/A	#N/A	#N/A	#N/A	#N/A	#N/A	#N/A	#N/A	#N/A	#N/A	#N/A	#N/A	#N/A	#N/A	#N/A	0.332594	#N/A	#N/A	#N/A	#N/A	#N/A	#N/A	#N/A	#N/A	#N/A	#N/A	#N/A	#N/A	#N/A	1	ENSG00000099953	MMP11	protein_coding	matrix metallopeptidase 11 [Source:HGNC Symbol;Acc:HGNC:7157]
TKFC	#N/A	#N/A	#N/A	#N/A	#N/A	#N/A	#N/A	#N/A	#N/A	#N/A	#N/A	#N/A	#N/A	#N/A	#N/A	#N/A	#N/A	#N/A	#N/A	#N/A	#N/A	#N/A	#N/A	#N/A	#N/A	#N/A	#N/A	#N/A	#N/A	#N/A	#N/A	#N/A	#N/A	#N/A	#N/A	#N/A	#N/A	#N/A	#N/A	#N/A	#N/A	#N/A	#N/A	#N/A	#N/A	#N/A	#N/A	#N/A	#N/A	0.883773	#N/A	#N/A	#N/A	#N/A	#N/A	#N/A	#N/A	#N/A	#N/A	#N/A	#N/A	#N/A	#N/A	1	ENSG00000149476	TKFC	protein_coding	triokinase and FMN cyclase [Source:HGNC Symbol;Acc:HGNC:24552]
#285790	#N/A	#N/A	#N/A	#N/A	#N/A	#N/A	#N/A	#N/A	#N/A	#N/A	#N/A	#N/A	#N/A	#N/A	#N/A	#N/A	#N/A	#N/A	#N/A	#N/A	#N/A	#N/A	#N/A	#N/A	#N/A	#N/A	#N/A	#N/A	#N/A	#N/A	#N/A	#N/A	#N/A	#N/A	#N/A	#N/A	#N/A	#N/A	#N/A	#N/A	#N/A	#N/A	#N/A	#N/A	#N/A	#N/A	#N/A	#N/A	#N/A	0.0809307	#N/A	#N/A	#N/A	#N/A	#N/A	#N/A	#N/A	#N/A	#N/A	#N/A	#N/A	#N/A	#N/A	1	ENSG00000285790		lncRNA	novel transcript
GLDN	#N/A	#N/A	#N/A	#N/A	#N/A	#N/A	#N/A	#N/A	#N/A	#N/A	#N/A	#N/A	#N/A	#N/A	#N/A	#N/A	#N/A	#N/A	#N/A	#N/A	#N/A	#N/A	#N/A	#N/A	#N/A	#N/A	#N/A	#N/A	#N/A	#N/A	#N/A	#N/A	#N/A	#N/A	#N/A	#N/A	#N/A	#N/A	#N/A	#N/A	#N/A	#N/A	#N/A	#N/A	#N/A	#N/A	#N/A	#N/A	#N/A	0.0371274	#N/A	#N/A	#N/A	#N/A	#N/A	#N/A	#N/A	#N/A	#N/A	#N/A	#N/A	#N/A	#N/A	1	ENSG00000186417	GLDN	protein_coding	gliomedin [Source:HGNC Symbol;Acc:HGNC:29514]
#226622	#N/A	#N/A	#N/A	#N/A	#N/A	#N/A	#N/A	#N/A	#N/A	#N/A	#N/A	#N/A	#N/A	#N/A	#N/A	#N/A	#N/A	#N/A	#N/A	#N/A	#N/A	#N/A	#N/A	#N/A	#N/A	#N/A	#N/A	#N/A	#N/A	#N/A	#N/A	#N/A	#N/A	#N/A	#N/A	#N/A	#N/A	#N/A	#N/A	#N/A	#N/A	#N/A	#N/A	#N/A	#N/A	#N/A	#N/A	#N/A	#N/A	0.130783	#N/A	#N/A	#N/A	#N/A	#N/A	#N/A	#N/A	#N/A	#N/A	#N/A	#N/A	#N/A	#N/A	1	ENSG00000226622		lncRNA	novel transcript
#270137	#N/A	#N/A	#N/A	#N/A	#N/A	#N/A	#N/A	#N/A	#N/A	#N/A	#N/A	#N/A	#N/A	#N/A	#N/A	#N/A	#N/A	#N/A	#N/A	#N/A	#N/A	#N/A	#N/A	#N/A	#N/A	#N/A	#N/A	#N/A	#N/A	#N/A	#N/A	#N/A	#N/A	#N/A	#N/A	#N/A	#N/A	#N/A	#N/A	#N/A	#N/A	#N/A	#N/A	#N/A	#N/A	#N/A	#N/A	#N/A	#N/A	0.0738361	#N/A	#N/A	#N/A	#N/A	#N/A	#N/A	#N/A	#N/A	#N/A	#N/A	#N/A	#N/A	#N/A	1	ENSG00000270137		lncRNA	novel transcript, intronic to PHF20L1
#279249	#N/A	#N/A	#N/A	#N/A	#N/A	#N/A	#N/A	#N/A	#N/A	#N/A	#N/A	#N/A	#N/A	#N/A	#N/A	#N/A	#N/A	#N/A	#N/A	#N/A	#N/A	#N/A	#N/A	#N/A	#N/A	#N/A	#N/A	#N/A	#N/A	#N/A	#N/A	#N/A	#N/A	#N/A	#N/A	#N/A	#N/A	#N/A	#N/A	#N/A	#N/A	#N/A	0.0761907	#N/A	#N/A	#N/A	#N/A	#N/A	#N/A	#N/A	#N/A	#N/A	#N/A	#N/A	#N/A	#N/A	#N/A	#N/A	#N/A	#N/A	#N/A	#N/A	#N/A	1	ENSG00000279249		lncRNA	novel transcript, antisense to CBLN1
TAFA5	#N/A	#N/A	#N/A	#N/A	#N/A	#N/A	#N/A	#N/A	#N/A	#N/A	#N/A	#N/A	#N/A	#N/A	#N/A	#N/A	#N/A	#N/A	#N/A	#N/A	#N/A	#N/A	#N/A	#N/A	#N/A	#N/A	#N/A	#N/A	#N/A	#N/A	#N/A	#N/A	#N/A	#N/A	#N/A	#N/A	#N/A	#N/A	#N/A	#N/A	#N/A	#N/A	0.302506	#N/A	#N/A	#N/A	#N/A	#N/A	#N/A	#N/A	#N/A	#N/A	#N/A	#N/A	#N/A	#N/A	#N/A	#N/A	#N/A	#N/A	#N/A	#N/A	#N/A	1	ENSG00000219438	TAFA5	protein_coding	TAFA chemokine like family member 5 [Source:HGNC Symbol;Acc:HGNC:21592]
SCX	#N/A	#N/A	#N/A	#N/A	#N/A	#N/A	#N/A	#N/A	#N/A	#N/A	#N/A	#N/A	#N/A	#N/A	#N/A	#N/A	#N/A	#N/A	#N/A	#N/A	#N/A	#N/A	#N/A	#N/A	#N/A	#N/A	#N/A	#N/A	#N/A	#N/A	#N/A	#N/A	#N/A	#N/A	#N/A	#N/A	#N/A	#N/A	#N/A	#N/A	#N/A	#N/A	0.0795015	#N/A	#N/A	#N/A	#N/A	#N/A	#N/A	#N/A	#N/A	#N/A	#N/A	#N/A	#N/A	#N/A	#N/A	#N/A	#N/A	#N/A	#N/A	#N/A	#N/A	1	ENSG00000260428	SCX	protein_coding	scleraxis bHLH transcription factor [Source:HGNC Symbol;Acc:HGNC:32322]
#189316	#N/A	#N/A	#N/A	#N/A	#N/A	#N/A	#N/A	#N/A	#N/A	#N/A	#N/A	#N/A	#N/A	#N/A	#N/A	#N/A	#N/A	#N/A	#N/A	#N/A	#N/A	#N/A	#N/A	#N/A	#N/A	#N/A	#N/A	#N/A	#N/A	#N/A	#N/A	#N/A	#N/A	#N/A	#N/A	#N/A	#N/A	#N/A	#N/A	#N/A	#N/A	#N/A	0.0734987	#N/A	#N/A	#N/A	#N/A	#N/A	#N/A	#N/A	#N/A	#N/A	#N/A	#N/A	#N/A	#N/A	#N/A	#N/A	#N/A	#N/A	#N/A	#N/A	#N/A	1	ENSG00000189316		lncRNA	novel transcript, antisense to ZNF273
LINC01891	#N/A	#N/A	#N/A	#N/A	#N/A	#N/A	#N/A	#N/A	#N/A	#N/A	#N/A	#N/A	#N/A	#N/A	#N/A	#N/A	#N/A	#N/A	#N/A	#N/A	#N/A	#N/A	#N/A	#N/A	#N/A	#N/A	#N/A	#N/A	#N/A	#N/A	#N/A	#N/A	#N/A	#N/A	#N/A	#N/A	#N/A	#N/A	#N/A	#N/A	#N/A	#N/A	0.171036	#N/A	#N/A	#N/A	#N/A	#N/A	#N/A	#N/A	#N/A	#N/A	#N/A	#N/A	#N/A	#N/A	#N/A	#N/A	#N/A	#N/A	#N/A	#N/A	#N/A	1	ENSG00000231682	LINC01891	lncRNA	long intergenic non-protein coding RNA 1891 [Source:HGNC Symbol;Acc:HGNC:52710]
SLC24A4	#N/A	#N/A	#N/A	#N/A	#N/A	#N/A	#N/A	#N/A	#N/A	#N/A	#N/A	#N/A	#N/A	#N/A	#N/A	#N/A	#N/A	#N/A	#N/A	#N/A	#N/A	#N/A	#N/A	#N/A	#N/A	#N/A	#N/A	#N/A	#N/A	#N/A	#N/A	#N/A	#N/A	#N/A	#N/A	#N/A	#N/A	#N/A	#N/A	#N/A	#N/A	#N/A	0.277728	#N/A	#N/A	#N/A	#N/A	#N/A	#N/A	#N/A	#N/A	#N/A	#N/A	#N/A	#N/A	#N/A	#N/A	#N/A	#N/A	#N/A	#N/A	#N/A	#N/A	1	ENSG00000140090	SLC24A4	protein_coding	solute carrier family 24 member 4 [Source:HGNC Symbol;Acc:HGNC:10978]
IRF2BP1	#N/A	#N/A	#N/A	#N/A	#N/A	#N/A	#N/A	#N/A	#N/A	#N/A	#N/A	#N/A	#N/A	#N/A	#N/A	#N/A	#N/A	#N/A	#N/A	#N/A	#N/A	#N/A	#N/A	#N/A	#N/A	#N/A	#N/A	#N/A	#N/A	#N/A	#N/A	#N/A	#N/A	#N/A	#N/A	#N/A	#N/A	#N/A	#N/A	#N/A	#N/A	#N/A	0.0993125	#N/A	#N/A	#N/A	#N/A	#N/A	#N/A	#N/A	#N/A	#N/A	#N/A	#N/A	#N/A	#N/A	#N/A	#N/A	#N/A	#N/A	#N/A	#N/A	#N/A	1	ENSG00000170604	IRF2BP1	protein_coding	interferon regulatory factor 2 binding protein 1 [Source:HGNC Symbol;Acc:HGNC:21728]
#266846	#N/A	#N/A	#N/A	#N/A	#N/A	#N/A	#N/A	#N/A	#N/A	#N/A	#N/A	#N/A	#N/A	#N/A	#N/A	#N/A	#N/A	#N/A	#N/A	#N/A	#N/A	#N/A	#N/A	#N/A	#N/A	#N/A	#N/A	#N/A	#N/A	#N/A	#N/A	#N/A	#N/A	#N/A	#N/A	#N/A	#N/A	#N/A	#N/A	#N/A	#N/A	#N/A	0.67774	#N/A	#N/A	#N/A	#N/A	#N/A	#N/A	#N/A	#N/A	#N/A	#N/A	#N/A	#N/A	#N/A	#N/A	#N/A	#N/A	#N/A	#N/A	#N/A	#N/A	1	ENSG00000266846		lncRNA	novel transcript, antisense to L3MBTL4
SMIM29	#N/A	#N/A	#N/A	#N/A	#N/A	#N/A	#N/A	#N/A	#N/A	#N/A	#N/A	#N/A	#N/A	#N/A	#N/A	#N/A	#N/A	#N/A	#N/A	#N/A	#N/A	#N/A	#N/A	#N/A	#N/A	#N/A	#N/A	#N/A	#N/A	#N/A	#N/A	#N/A	#N/A	#N/A	#N/A	#N/A	#N/A	#N/A	#N/A	#N/A	#N/A	#N/A	0.0761789	#N/A	#N/A	#N/A	#N/A	#N/A	#N/A	#N/A	#N/A	#N/A	#N/A	#N/A	#N/A	#N/A	#N/A	#N/A	#N/A	#N/A	#N/A	#N/A	#N/A	1	ENSG00000186577	SMIM29	protein_coding	small integral membrane protein 29 [Source:HGNC Symbol;Acc:HGNC:1340]
LGALS12	#N/A	#N/A	#N/A	#N/A	#N/A	#N/A	#N/A	#N/A	#N/A	#N/A	#N/A	#N/A	#N/A	#N/A	#N/A	#N/A	#N/A	#N/A	#N/A	#N/A	#N/A	#N/A	#N/A	#N/A	#N/A	#N/A	#N/A	#N/A	#N/A	#N/A	#N/A	#N/A	#N/A	#N/A	#N/A	#N/A	#N/A	#N/A	#N/A	#N/A	#N/A	#N/A	0.0216391	#N/A	#N/A	#N/A	#N/A	#N/A	#N/A	#N/A	#N/A	#N/A	#N/A	#N/A	#N/A	#N/A	#N/A	#N/A	#N/A	#N/A	#N/A	#N/A	#N/A	1	ENSG00000133317	LGALS12	protein_coding	galectin 12 [Source:HGNC Symbol;Acc:HGNC:15788]
BOLA2	#N/A	#N/A	#N/A	#N/A	#N/A	#N/A	#N/A	#N/A	#N/A	#N/A	#N/A	#N/A	#N/A	#N/A	#N/A	#N/A	#N/A	#N/A	#N/A	#N/A	#N/A	#N/A	#N/A	#N/A	#N/A	#N/A	#N/A	#N/A	#N/A	#N/A	#N/A	#N/A	#N/A	#N/A	#N/A	#N/A	#N/A	#N/A	#N/A	#N/A	#N/A	#N/A	0.209842	#N/A	#N/A	#N/A	#N/A	#N/A	#N/A	#N/A	#N/A	#N/A	#N/A	#N/A	#N/A	#N/A	#N/A	#N/A	#N/A	#N/A	#N/A	#N/A	#N/A	1	ENSG00000183336	BOLA2	protein_coding	bolA family member 2 [Source:HGNC Symbol;Acc:HGNC:29488]
FBLIM1	#N/A	#N/A	#N/A	#N/A	#N/A	#N/A	#N/A	#N/A	#N/A	#N/A	#N/A	#N/A	#N/A	#N/A	#N/A	#N/A	#N/A	#N/A	#N/A	#N/A	#N/A	#N/A	#N/A	#N/A	#N/A	#N/A	#N/A	#N/A	#N/A	#N/A	#N/A	#N/A	#N/A	#N/A	#N/A	#N/A	#N/A	#N/A	#N/A	#N/A	#N/A	#N/A	0.890479	#N/A	#N/A	#N/A	#N/A	#N/A	#N/A	#N/A	#N/A	#N/A	#N/A	#N/A	#N/A	#N/A	#N/A	#N/A	#N/A	#N/A	#N/A	#N/A	#N/A	1	ENSG00000162458	FBLIM1	protein_coding	filamin binding LIM protein 1 [Source:HGNC Symbol;Acc:HGNC:24686]
MARCKSL1	#N/A	#N/A	#N/A	#N/A	#N/A	#N/A	#N/A	#N/A	#N/A	#N/A	#N/A	#N/A	#N/A	#N/A	#N/A	#N/A	#N/A	#N/A	#N/A	#N/A	#N/A	#N/A	#N/A	#N/A	#N/A	#N/A	#N/A	#N/A	#N/A	#N/A	#N/A	#N/A	#N/A	#N/A	#N/A	#N/A	#N/A	#N/A	#N/A	#N/A	#N/A	#N/A	0.037716	#N/A	#N/A	#N/A	#N/A	#N/A	#N/A	#N/A	#N/A	#N/A	#N/A	#N/A	#N/A	#N/A	#N/A	#N/A	#N/A	#N/A	#N/A	#N/A	#N/A	1	ENSG00000175130	MARCKSL1	protein_coding	MARCKS like 1 [Source:HGNC Symbol;Acc:HGNC:7142]
PCK1	#N/A	#N/A	#N/A	#N/A	#N/A	#N/A	#N/A	#N/A	#N/A	#N/A	#N/A	#N/A	#N/A	#N/A	#N/A	#N/A	#N/A	#N/A	#N/A	#N/A	#N/A	#N/A	#N/A	#N/A	#N/A	#N/A	#N/A	#N/A	#N/A	#N/A	#N/A	#N/A	#N/A	#N/A	#N/A	#N/A	#N/A	#N/A	#N/A	#N/A	#N/A	#N/A	0.037716	#N/A	#N/A	#N/A	#N/A	#N/A	#N/A	#N/A	#N/A	#N/A	#N/A	#N/A	#N/A	#N/A	#N/A	#N/A	#N/A	#N/A	#N/A	#N/A	#N/A	1	ENSG00000124253	PCK1	protein_coding	phosphoenolpyruvate carboxykinase 1 [Source:HGNC Symbol;Acc:HGNC:8724]
NUDT14	#N/A	#N/A	#N/A	#N/A	#N/A	#N/A	#N/A	#N/A	#N/A	#N/A	#N/A	#N/A	#N/A	#N/A	#N/A	#N/A	#N/A	#N/A	#N/A	#N/A	#N/A	#N/A	#N/A	#N/A	#N/A	#N/A	#N/A	#N/A	#N/A	#N/A	#N/A	#N/A	#N/A	#N/A	#N/A	#N/A	#N/A	#N/A	#N/A	#N/A	#N/A	#N/A	0.0345947	#N/A	#N/A	#N/A	#N/A	#N/A	#N/A	#N/A	#N/A	#N/A	#N/A	#N/A	#N/A	#N/A	#N/A	#N/A	#N/A	#N/A	#N/A	#N/A	#N/A	1	ENSG00000183828	NUDT14	protein_coding	nudix hydrolase 14 [Source:HGNC Symbol;Acc:HGNC:20141]
SPTSSB	#N/A	#N/A	#N/A	#N/A	#N/A	#N/A	#N/A	#N/A	#N/A	#N/A	#N/A	#N/A	#N/A	#N/A	#N/A	#N/A	#N/A	#N/A	#N/A	#N/A	#N/A	#N/A	#N/A	#N/A	#N/A	#N/A	#N/A	#N/A	#N/A	#N/A	#N/A	#N/A	#N/A	#N/A	#N/A	#N/A	#N/A	#N/A	#N/A	#N/A	#N/A	#N/A	0.191543	#N/A	#N/A	#N/A	#N/A	#N/A	#N/A	#N/A	#N/A	#N/A	#N/A	#N/A	#N/A	#N/A	#N/A	#N/A	#N/A	#N/A	#N/A	#N/A	#N/A	1	ENSG00000196542	SPTSSB	protein_coding	serine palmitoyltransferase small subunit B [Source:HGNC Symbol;Acc:HGNC:24045]
#287815	#N/A	#N/A	#N/A	#N/A	#N/A	#N/A	#N/A	#N/A	#N/A	#N/A	#N/A	#N/A	#N/A	#N/A	#N/A	#N/A	#N/A	#N/A	#N/A	#N/A	#N/A	#N/A	#N/A	#N/A	#N/A	#N/A	#N/A	#N/A	#N/A	#N/A	#N/A	#N/A	#N/A	#N/A	#N/A	#N/A	#N/A	#N/A	#N/A	#N/A	#N/A	#N/A	#N/A	0.140501	#N/A	#N/A	#N/A	#N/A	#N/A	#N/A	#N/A	#N/A	#N/A	#N/A	#N/A	#N/A	#N/A	#N/A	#N/A	#N/A	#N/A	#N/A	#N/A	1	ENSG00000287815		lncRNA	novel transcript
TENM3-AS1	#N/A	#N/A	#N/A	#N/A	#N/A	#N/A	#N/A	#N/A	#N/A	#N/A	#N/A	#N/A	#N/A	#N/A	#N/A	#N/A	#N/A	#N/A	#N/A	#N/A	#N/A	#N/A	#N/A	#N/A	#N/A	#N/A	#N/A	#N/A	#N/A	#N/A	#N/A	#N/A	#N/A	#N/A	#N/A	#N/A	#N/A	#N/A	#N/A	#N/A	#N/A	#N/A	#N/A	0.0967806	#N/A	#N/A	#N/A	#N/A	#N/A	#N/A	#N/A	#N/A	#N/A	#N/A	#N/A	#N/A	#N/A	#N/A	#N/A	#N/A	#N/A	#N/A	#N/A	1	ENSG00000177822	TENM3-AS1	lncRNA	TENM3 antisense RNA 1 [Source:HGNC Symbol;Acc:HGNC:28076]
CTNS-AS1	#N/A	#N/A	#N/A	#N/A	#N/A	#N/A	#N/A	#N/A	#N/A	#N/A	#N/A	#N/A	#N/A	#N/A	#N/A	#N/A	#N/A	#N/A	#N/A	#N/A	#N/A	#N/A	#N/A	#N/A	#N/A	#N/A	#N/A	#N/A	#N/A	#N/A	#N/A	#N/A	#N/A	#N/A	#N/A	#N/A	#N/A	#N/A	#N/A	#N/A	#N/A	#N/A	#N/A	0.119905	#N/A	#N/A	#N/A	#N/A	#N/A	#N/A	#N/A	#N/A	#N/A	#N/A	#N/A	#N/A	#N/A	#N/A	#N/A	#N/A	#N/A	#N/A	#N/A	1	ENSG00000262903	CTNS-AS1	lncRNA	CTNS antisense RNA 1 [Source:HGNC Symbol;Acc:HGNC:56090]
CRYM	#N/A	#N/A	#N/A	#N/A	#N/A	#N/A	#N/A	#N/A	#N/A	#N/A	#N/A	#N/A	#N/A	#N/A	#N/A	#N/A	#N/A	#N/A	#N/A	#N/A	#N/A	#N/A	#N/A	#N/A	#N/A	#N/A	#N/A	#N/A	#N/A	#N/A	#N/A	#N/A	#N/A	#N/A	#N/A	#N/A	#N/A	#N/A	#N/A	#N/A	#N/A	#N/A	#N/A	0.0265613	#N/A	#N/A	#N/A	#N/A	#N/A	#N/A	#N/A	#N/A	#N/A	#N/A	#N/A	#N/A	#N/A	#N/A	#N/A	#N/A	#N/A	#N/A	#N/A	1	ENSG00000103316	CRYM	protein_coding	crystallin mu [Source:HGNC Symbol;Acc:HGNC:2418]
ELOVL2-AS1	#N/A	#N/A	#N/A	#N/A	#N/A	#N/A	#N/A	#N/A	#N/A	#N/A	#N/A	#N/A	#N/A	#N/A	#N/A	#N/A	#N/A	#N/A	#N/A	#N/A	#N/A	#N/A	#N/A	#N/A	#N/A	#N/A	#N/A	#N/A	#N/A	#N/A	#N/A	#N/A	#N/A	#N/A	#N/A	#N/A	#N/A	#N/A	#N/A	#N/A	#N/A	#N/A	#N/A	0.156514	#N/A	#N/A	#N/A	#N/A	#N/A	#N/A	#N/A	#N/A	#N/A	#N/A	#N/A	#N/A	#N/A	#N/A	#N/A	#N/A	#N/A	#N/A	#N/A	1	ENSG00000230314	ELOVL2-AS1	lncRNA	ELOVL2 antisense RNA 1 [Source:HGNC Symbol;Acc:HGNC:44156]
#257359	#N/A	#N/A	#N/A	#N/A	#N/A	#N/A	#N/A	#N/A	#N/A	#N/A	#N/A	#N/A	#N/A	#N/A	#N/A	#N/A	#N/A	#N/A	#N/A	#N/A	#N/A	#N/A	#N/A	#N/A	#N/A	#N/A	#N/A	#N/A	#N/A	#N/A	#N/A	#N/A	#N/A	#N/A	#N/A	#N/A	#N/A	#N/A	#N/A	#N/A	#N/A	#N/A	#N/A	0.118422	#N/A	#N/A	#N/A	#N/A	#N/A	#N/A	#N/A	#N/A	#N/A	#N/A	#N/A	#N/A	#N/A	#N/A	#N/A	#N/A	#N/A	#N/A	#N/A	1	ENSG00000257359		lncRNA	novel transcript
LRWD1	#N/A	#N/A	#N/A	#N/A	#N/A	#N/A	#N/A	#N/A	#N/A	#N/A	#N/A	#N/A	#N/A	#N/A	#N/A	#N/A	#N/A	#N/A	#N/A	#N/A	#N/A	#N/A	#N/A	#N/A	#N/A	#N/A	#N/A	#N/A	#N/A	#N/A	#N/A	#N/A	#N/A	#N/A	#N/A	#N/A	#N/A	#N/A	#N/A	#N/A	#N/A	#N/A	#N/A	0.92203	#N/A	#N/A	#N/A	#N/A	#N/A	#N/A	#N/A	#N/A	#N/A	#N/A	#N/A	#N/A	#N/A	#N/A	#N/A	#N/A	#N/A	#N/A	#N/A	1	ENSG00000161036	LRWD1	protein_coding	leucine rich repeats and WD repeat domain containing 1 [Source:HGNC Symbol;Acc:HGNC:21769]
SAMMSON	#N/A	#N/A	#N/A	#N/A	#N/A	#N/A	#N/A	#N/A	#N/A	#N/A	#N/A	#N/A	#N/A	#N/A	#N/A	#N/A	#N/A	#N/A	#N/A	#N/A	#N/A	#N/A	#N/A	#N/A	#N/A	#N/A	#N/A	#N/A	#N/A	#N/A	#N/A	#N/A	#N/A	#N/A	#N/A	#N/A	#N/A	#N/A	#N/A	#N/A	#N/A	#N/A	#N/A	0.0713351	#N/A	#N/A	#N/A	#N/A	#N/A	#N/A	#N/A	#N/A	#N/A	#N/A	#N/A	#N/A	#N/A	#N/A	#N/A	#N/A	#N/A	#N/A	#N/A	1	ENSG00000240405	SAMMSON	lncRNA	survival associated mitochondrial melanoma specific oncogenic non-coding RNA [Source:HGNC Symbol;Acc:HGNC:49644]
CSDC2	#N/A	#N/A	#N/A	#N/A	#N/A	#N/A	#N/A	#N/A	#N/A	#N/A	#N/A	#N/A	#N/A	#N/A	#N/A	#N/A	#N/A	#N/A	#N/A	#N/A	#N/A	#N/A	#N/A	#N/A	#N/A	#N/A	#N/A	#N/A	#N/A	#N/A	#N/A	#N/A	#N/A	#N/A	#N/A	#N/A	#N/A	#N/A	#N/A	#N/A	#N/A	#N/A	#N/A	0.0731792	#N/A	#N/A	#N/A	#N/A	#N/A	#N/A	#N/A	#N/A	#N/A	#N/A	#N/A	#N/A	#N/A	#N/A	#N/A	#N/A	#N/A	#N/A	#N/A	1	ENSG00000172346	CSDC2	protein_coding	cold shock domain containing C2 [Source:HGNC Symbol;Acc:HGNC:30359]
ZNF610	#N/A	#N/A	#N/A	#N/A	#N/A	#N/A	#N/A	#N/A	#N/A	#N/A	#N/A	#N/A	#N/A	#N/A	#N/A	#N/A	#N/A	#N/A	#N/A	#N/A	#N/A	#N/A	#N/A	#N/A	#N/A	#N/A	#N/A	#N/A	#N/A	#N/A	#N/A	#N/A	#N/A	#N/A	#N/A	#N/A	#N/A	#N/A	#N/A	#N/A	#N/A	#N/A	#N/A	0.879084	#N/A	#N/A	#N/A	#N/A	#N/A	#N/A	#N/A	#N/A	#N/A	#N/A	#N/A	#N/A	#N/A	#N/A	#N/A	#N/A	#N/A	#N/A	#N/A	1	ENSG00000167554	ZNF610	protein_coding	zinc finger protein 610 [Source:HGNC Symbol;Acc:HGNC:26687]
#260289	#N/A	#N/A	#N/A	#N/A	#N/A	#N/A	#N/A	#N/A	#N/A	#N/A	#N/A	#N/A	#N/A	#N/A	#N/A	#N/A	#N/A	#N/A	#N/A	#N/A	#N/A	#N/A	#N/A	#N/A	#N/A	#N/A	#N/A	#N/A	#N/A	#N/A	#N/A	#N/A	#N/A	#N/A	#N/A	#N/A	#N/A	#N/A	#N/A	#N/A	#N/A	#N/A	#N/A	0.0944496	#N/A	#N/A	#N/A	#N/A	#N/A	#N/A	#N/A	#N/A	#N/A	#N/A	#N/A	#N/A	#N/A	#N/A	#N/A	#N/A	#N/A	#N/A	#N/A	1	ENSG00000260289		lncRNA	novel transcript
MRPS12#128626	#N/A	#N/A	#N/A	#N/A	#N/A	#N/A	#N/A	#N/A	#N/A	#N/A	#N/A	#N/A	#N/A	#N/A	#N/A	#N/A	#N/A	#N/A	#N/A	#N/A	#N/A	#N/A	#N/A	#N/A	#N/A	#N/A	#N/A	#N/A	#N/A	#N/A	#N/A	#N/A	#N/A	#N/A	#N/A	#N/A	#N/A	#N/A	#N/A	#N/A	#N/A	#N/A	#N/A	0.0215357	#N/A	#N/A	#N/A	#N/A	#N/A	#N/A	#N/A	#N/A	#N/A	#N/A	#N/A	#N/A	#N/A	#N/A	#N/A	#N/A	#N/A	#N/A	#N/A	1	ENSG00000128626	MRPS12	protein_coding	mitochondrial ribosomal protein S12 [Source:HGNC Symbol;Acc:HGNC:10380]
LINC01018	#N/A	#N/A	#N/A	#N/A	#N/A	#N/A	#N/A	#N/A	#N/A	#N/A	#N/A	#N/A	#N/A	#N/A	#N/A	#N/A	#N/A	#N/A	#N/A	#N/A	#N/A	#N/A	#N/A	#N/A	#N/A	#N/A	#N/A	#N/A	#N/A	#N/A	#N/A	#N/A	#N/A	#N/A	#N/A	#N/A	#N/A	#N/A	#N/A	#N/A	#N/A	#N/A	#N/A	0.0475849	#N/A	#N/A	#N/A	#N/A	#N/A	#N/A	#N/A	#N/A	#N/A	#N/A	#N/A	#N/A	#N/A	#N/A	#N/A	#N/A	#N/A	#N/A	#N/A	1	ENSG00000250056	LINC01018	lncRNA	long intergenic non-protein coding RNA 1018 [Source:HGNC Symbol;Acc:HGNC:27394]
PRRG4	#N/A	#N/A	#N/A	#N/A	#N/A	#N/A	#N/A	#N/A	#N/A	#N/A	#N/A	#N/A	#N/A	#N/A	#N/A	#N/A	#N/A	#N/A	#N/A	#N/A	#N/A	#N/A	#N/A	#N/A	#N/A	#N/A	#N/A	#N/A	#N/A	#N/A	#N/A	#N/A	#N/A	#N/A	#N/A	#N/A	#N/A	#N/A	#N/A	#N/A	#N/A	#N/A	#N/A	0.0939616	#N/A	#N/A	#N/A	#N/A	#N/A	#N/A	#N/A	#N/A	#N/A	#N/A	#N/A	#N/A	#N/A	#N/A	#N/A	#N/A	#N/A	#N/A	#N/A	1	ENSG00000135378	PRRG4	protein_coding	proline rich and Gla domain 4 [Source:HGNC Symbol;Acc:HGNC:30799]
CORO2A	#N/A	#N/A	#N/A	#N/A	#N/A	#N/A	#N/A	#N/A	#N/A	#N/A	#N/A	#N/A	#N/A	#N/A	#N/A	#N/A	#N/A	#N/A	#N/A	#N/A	#N/A	#N/A	#N/A	#N/A	#N/A	#N/A	#N/A	#N/A	#N/A	#N/A	#N/A	#N/A	#N/A	#N/A	#N/A	#N/A	#N/A	#N/A	#N/A	#N/A	#N/A	#N/A	#N/A	0.0702162	#N/A	#N/A	#N/A	#N/A	#N/A	#N/A	#N/A	#N/A	#N/A	#N/A	#N/A	#N/A	#N/A	#N/A	#N/A	#N/A	#N/A	#N/A	#N/A	1	ENSG00000106789	CORO2A	protein_coding	coronin 2A [Source:HGNC Symbol;Acc:HGNC:2255]
CSNK1G2	#N/A	#N/A	#N/A	#N/A	#N/A	#N/A	#N/A	#N/A	#N/A	#N/A	#N/A	#N/A	#N/A	#N/A	#N/A	#N/A	#N/A	#N/A	#N/A	#N/A	#N/A	#N/A	#N/A	#N/A	#N/A	#N/A	#N/A	#N/A	#N/A	#N/A	#N/A	#N/A	#N/A	#N/A	#N/A	#N/A	#N/A	#N/A	#N/A	#N/A	#N/A	#N/A	#N/A	0.433134	#N/A	#N/A	#N/A	#N/A	#N/A	#N/A	#N/A	#N/A	#N/A	#N/A	#N/A	#N/A	#N/A	#N/A	#N/A	#N/A	#N/A	#N/A	#N/A	1	ENSG00000133275	CSNK1G2	protein_coding	casein kinase 1 gamma 2 [Source:HGNC Symbol;Acc:HGNC:2455]
DPP3	#N/A	#N/A	#N/A	#N/A	#N/A	#N/A	#N/A	#N/A	#N/A	#N/A	#N/A	#N/A	#N/A	#N/A	#N/A	#N/A	#N/A	#N/A	#N/A	#N/A	#N/A	#N/A	#N/A	#N/A	#N/A	#N/A	#N/A	#N/A	#N/A	#N/A	#N/A	#N/A	#N/A	#N/A	#N/A	#N/A	#N/A	#N/A	#N/A	#N/A	#N/A	#N/A	#N/A	0.985788	#N/A	#N/A	#N/A	#N/A	#N/A	#N/A	#N/A	#N/A	#N/A	#N/A	#N/A	#N/A	#N/A	#N/A	#N/A	#N/A	#N/A	#N/A	#N/A	1	ENSG00000254986	DPP3	protein_coding	dipeptidyl peptidase 3 [Source:HGNC Symbol;Acc:HGNC:3008]
HIPK1-AS1	#N/A	#N/A	#N/A	#N/A	#N/A	#N/A	#N/A	#N/A	#N/A	#N/A	#N/A	#N/A	#N/A	#N/A	#N/A	#N/A	#N/A	#N/A	#N/A	#N/A	#N/A	#N/A	#N/A	#N/A	#N/A	#N/A	#N/A	#N/A	#N/A	#N/A	#N/A	#N/A	#N/A	#N/A	#N/A	#N/A	#N/A	#N/A	#N/A	#N/A	#N/A	#N/A	#N/A	#N/A	0.175137	#N/A	#N/A	#N/A	#N/A	#N/A	#N/A	#N/A	#N/A	#N/A	#N/A	#N/A	#N/A	#N/A	#N/A	#N/A	#N/A	#N/A	#N/A	1	ENSG00000235527	HIPK1-AS1	lncRNA	HIPK1 antisense RNA 1 [Source:HGNC Symbol;Acc:HGNC:50576]
#277938	#N/A	#N/A	#N/A	#N/A	#N/A	#N/A	#N/A	#N/A	#N/A	#N/A	#N/A	#N/A	#N/A	#N/A	#N/A	#N/A	#N/A	#N/A	#N/A	#N/A	#N/A	#N/A	#N/A	#N/A	#N/A	#N/A	#N/A	#N/A	#N/A	#N/A	#N/A	#N/A	#N/A	#N/A	#N/A	#N/A	#N/A	#N/A	#N/A	#N/A	#N/A	#N/A	#N/A	#N/A	0.149371	#N/A	#N/A	#N/A	#N/A	#N/A	#N/A	#N/A	#N/A	#N/A	#N/A	#N/A	#N/A	#N/A	#N/A	#N/A	#N/A	#N/A	#N/A	1	ENSG00000277938		lncRNA	novel transcript
#261394	#N/A	#N/A	#N/A	#N/A	#N/A	#N/A	#N/A	#N/A	#N/A	#N/A	#N/A	#N/A	#N/A	#N/A	#N/A	#N/A	#N/A	#N/A	#N/A	#N/A	#N/A	#N/A	#N/A	#N/A	#N/A	#N/A	#N/A	#N/A	#N/A	#N/A	#N/A	#N/A	#N/A	#N/A	#N/A	#N/A	#N/A	#N/A	#N/A	#N/A	#N/A	#N/A	#N/A	#N/A	0.174481	#N/A	#N/A	#N/A	#N/A	#N/A	#N/A	#N/A	#N/A	#N/A	#N/A	#N/A	#N/A	#N/A	#N/A	#N/A	#N/A	#N/A	#N/A	1	ENSG00000261394		lncRNA	novel transcript, antisense to a novel protein
#197815	#N/A	#N/A	#N/A	#N/A	#N/A	#N/A	#N/A	#N/A	#N/A	#N/A	#N/A	#N/A	#N/A	#N/A	#N/A	#N/A	#N/A	#N/A	#N/A	#N/A	#N/A	#N/A	#N/A	#N/A	#N/A	#N/A	#N/A	#N/A	#N/A	#N/A	#N/A	#N/A	#N/A	#N/A	#N/A	#N/A	#N/A	#N/A	#N/A	#N/A	#N/A	#N/A	#N/A	#N/A	0.133455	#N/A	#N/A	#N/A	#N/A	#N/A	#N/A	#N/A	#N/A	#N/A	#N/A	#N/A	#N/A	#N/A	#N/A	#N/A	#N/A	#N/A	#N/A	1	ENSG00000197815		lncRNA	novel transcript, antisense to TOM1L2
KATNB1	#N/A	#N/A	#N/A	#N/A	#N/A	#N/A	#N/A	#N/A	#N/A	#N/A	#N/A	#N/A	#N/A	#N/A	#N/A	#N/A	#N/A	#N/A	#N/A	#N/A	#N/A	#N/A	#N/A	#N/A	#N/A	#N/A	#N/A	#N/A	#N/A	#N/A	#N/A	#N/A	#N/A	#N/A	#N/A	#N/A	#N/A	#N/A	#N/A	#N/A	#N/A	#N/A	#N/A	#N/A	0.282063	#N/A	#N/A	#N/A	#N/A	#N/A	#N/A	#N/A	#N/A	#N/A	#N/A	#N/A	#N/A	#N/A	#N/A	#N/A	#N/A	#N/A	#N/A	1	ENSG00000140854	KATNB1	protein_coding	katanin regulatory subunit B1 [Source:HGNC Symbol;Acc:HGNC:6217]
MROH6#204839	#N/A	#N/A	#N/A	#N/A	#N/A	#N/A	#N/A	#N/A	#N/A	#N/A	#N/A	#N/A	#N/A	#N/A	#N/A	#N/A	#N/A	#N/A	#N/A	#N/A	#N/A	#N/A	#N/A	#N/A	#N/A	#N/A	#N/A	#N/A	#N/A	#N/A	#N/A	#N/A	#N/A	#N/A	#N/A	#N/A	#N/A	#N/A	#N/A	#N/A	#N/A	#N/A	#N/A	#N/A	0.206927	#N/A	#N/A	#N/A	#N/A	#N/A	#N/A	#N/A	#N/A	#N/A	#N/A	#N/A	#N/A	#N/A	#N/A	#N/A	#N/A	#N/A	#N/A	1	ENSG00000204839	MROH6	protein_coding	maestro heat like repeat family member 6 [Source:HGNC Symbol;Acc:HGNC:27814]
VPS37D	#N/A	#N/A	#N/A	#N/A	#N/A	#N/A	#N/A	#N/A	#N/A	#N/A	#N/A	#N/A	#N/A	#N/A	#N/A	#N/A	#N/A	#N/A	#N/A	#N/A	#N/A	#N/A	#N/A	#N/A	#N/A	#N/A	#N/A	#N/A	#N/A	#N/A	#N/A	#N/A	#N/A	#N/A	#N/A	#N/A	#N/A	#N/A	#N/A	#N/A	#N/A	#N/A	#N/A	#N/A	0.130225	#N/A	#N/A	#N/A	#N/A	#N/A	#N/A	#N/A	#N/A	#N/A	#N/A	#N/A	#N/A	#N/A	#N/A	#N/A	#N/A	#N/A	#N/A	1	ENSG00000176428	VPS37D	protein_coding	VPS37D subunit of ESCRT-I [Source:HGNC Symbol;Acc:HGNC:18287]
#272871	#N/A	#N/A	#N/A	#N/A	#N/A	#N/A	#N/A	#N/A	#N/A	#N/A	#N/A	#N/A	#N/A	#N/A	#N/A	#N/A	#N/A	#N/A	#N/A	#N/A	#N/A	#N/A	#N/A	#N/A	#N/A	#N/A	#N/A	#N/A	#N/A	#N/A	#N/A	#N/A	#N/A	#N/A	#N/A	#N/A	#N/A	#N/A	#N/A	#N/A	#N/A	#N/A	#N/A	#N/A	0.204283	#N/A	#N/A	#N/A	#N/A	#N/A	#N/A	#N/A	#N/A	#N/A	#N/A	#N/A	#N/A	#N/A	#N/A	#N/A	#N/A	#N/A	#N/A	1	ENSG00000272871		lncRNA	novel transcript
PEAK3	#N/A	#N/A	#N/A	#N/A	#N/A	#N/A	#N/A	#N/A	#N/A	#N/A	#N/A	#N/A	#N/A	#N/A	#N/A	#N/A	#N/A	#N/A	#N/A	#N/A	#N/A	#N/A	#N/A	#N/A	#N/A	#N/A	#N/A	#N/A	#N/A	#N/A	#N/A	#N/A	#N/A	#N/A	#N/A	#N/A	#N/A	#N/A	#N/A	#N/A	#N/A	#N/A	#N/A	#N/A	0.114839	#N/A	#N/A	#N/A	#N/A	#N/A	#N/A	#N/A	#N/A	#N/A	#N/A	#N/A	#N/A	#N/A	#N/A	#N/A	#N/A	#N/A	#N/A	1	ENSG00000188305	PEAK3	protein_coding	PEAK family member 3 [Source:HGNC Symbol;Acc:HGNC:24793]
P3H2-AS1	#N/A	#N/A	#N/A	#N/A	#N/A	#N/A	#N/A	#N/A	#N/A	#N/A	#N/A	#N/A	#N/A	#N/A	#N/A	#N/A	#N/A	#N/A	#N/A	#N/A	#N/A	#N/A	#N/A	#N/A	#N/A	#N/A	#N/A	#N/A	#N/A	#N/A	#N/A	#N/A	#N/A	#N/A	#N/A	#N/A	#N/A	#N/A	#N/A	#N/A	#N/A	#N/A	#N/A	#N/A	0.145059	#N/A	#N/A	#N/A	#N/A	#N/A	#N/A	#N/A	#N/A	#N/A	#N/A	#N/A	#N/A	#N/A	#N/A	#N/A	#N/A	#N/A	#N/A	1	ENSG00000225764	P3H2-AS1	lncRNA	P3H2 antisense RNA 1 [Source:HGNC Symbol;Acc:HGNC:40886]
#254394	#N/A	#N/A	#N/A	#N/A	#N/A	#N/A	#N/A	#N/A	#N/A	#N/A	#N/A	#N/A	#N/A	#N/A	#N/A	#N/A	#N/A	#N/A	#N/A	#N/A	#N/A	#N/A	#N/A	#N/A	#N/A	#N/A	#N/A	#N/A	#N/A	#N/A	#N/A	#N/A	#N/A	#N/A	#N/A	#N/A	#N/A	#N/A	#N/A	#N/A	#N/A	#N/A	#N/A	#N/A	0.0151898	#N/A	#N/A	#N/A	#N/A	#N/A	#N/A	#N/A	#N/A	#N/A	#N/A	#N/A	#N/A	#N/A	#N/A	#N/A	#N/A	#N/A	#N/A	1	ENSG00000254394		lncRNA	novel transcript
#241168	#N/A	#N/A	#N/A	#N/A	#N/A	#N/A	#N/A	#N/A	#N/A	#N/A	#N/A	#N/A	#N/A	#N/A	#N/A	#N/A	#N/A	#N/A	#N/A	#N/A	#N/A	#N/A	#N/A	#N/A	#N/A	#N/A	#N/A	#N/A	#N/A	#N/A	#N/A	#N/A	#N/A	#N/A	#N/A	#N/A	#N/A	#N/A	#N/A	#N/A	#N/A	#N/A	#N/A	#N/A	0.0890207	#N/A	#N/A	#N/A	#N/A	#N/A	#N/A	#N/A	#N/A	#N/A	#N/A	#N/A	#N/A	#N/A	#N/A	#N/A	#N/A	#N/A	#N/A	1	ENSG00000241168		lncRNA	novel transcript
LINC01818	#N/A	#N/A	#N/A	#N/A	#N/A	#N/A	#N/A	#N/A	#N/A	#N/A	#N/A	#N/A	#N/A	#N/A	#N/A	#N/A	#N/A	#N/A	#N/A	#N/A	#N/A	#N/A	#N/A	#N/A	#N/A	#N/A	#N/A	#N/A	#N/A	#N/A	#N/A	#N/A	#N/A	#N/A	#N/A	#N/A	#N/A	#N/A	#N/A	#N/A	#N/A	#N/A	#N/A	#N/A	0.110699	#N/A	#N/A	#N/A	#N/A	#N/A	#N/A	#N/A	#N/A	#N/A	#N/A	#N/A	#N/A	#N/A	#N/A	#N/A	#N/A	#N/A	#N/A	1	ENSG00000230645	LINC01818	lncRNA	long intergenic non-protein coding RNA 1818 [Source:HGNC Symbol;Acc:HGNC:52623]
#260136	#N/A	#N/A	#N/A	#N/A	#N/A	#N/A	#N/A	#N/A	#N/A	#N/A	#N/A	#N/A	#N/A	#N/A	#N/A	#N/A	#N/A	#N/A	#N/A	#N/A	#N/A	#N/A	#N/A	#N/A	#N/A	#N/A	#N/A	#N/A	#N/A	#N/A	#N/A	#N/A	#N/A	#N/A	#N/A	#N/A	#N/A	#N/A	#N/A	#N/A	#N/A	#N/A	#N/A	#N/A	0.501668	#N/A	#N/A	#N/A	#N/A	#N/A	#N/A	#N/A	#N/A	#N/A	#N/A	#N/A	#N/A	#N/A	#N/A	#N/A	#N/A	#N/A	#N/A	1	ENSG00000260136		lncRNA	novel transcript
#285571	#N/A	#N/A	#N/A	#N/A	#N/A	#N/A	#N/A	#N/A	#N/A	#N/A	#N/A	#N/A	#N/A	#N/A	#N/A	#N/A	#N/A	#N/A	#N/A	#N/A	#N/A	#N/A	#N/A	#N/A	#N/A	#N/A	#N/A	#N/A	#N/A	#N/A	#N/A	#N/A	#N/A	#N/A	#N/A	#N/A	#N/A	#N/A	#N/A	#N/A	#N/A	#N/A	#N/A	#N/A	0.252684	#N/A	#N/A	#N/A	#N/A	#N/A	#N/A	#N/A	#N/A	#N/A	#N/A	#N/A	#N/A	#N/A	#N/A	#N/A	#N/A	#N/A	#N/A	1	ENSG00000285571		lncRNA	novel transcript
#262668	#N/A	#N/A	#N/A	#N/A	#N/A	#N/A	#N/A	#N/A	#N/A	#N/A	#N/A	#N/A	#N/A	#N/A	#N/A	#N/A	#N/A	#N/A	#N/A	#N/A	#N/A	#N/A	#N/A	#N/A	#N/A	#N/A	#N/A	#N/A	#N/A	#N/A	#N/A	#N/A	#N/A	#N/A	#N/A	#N/A	#N/A	#N/A	#N/A	#N/A	#N/A	#N/A	#N/A	#N/A	0.110917	#N/A	#N/A	#N/A	#N/A	#N/A	#N/A	#N/A	#N/A	#N/A	#N/A	#N/A	#N/A	#N/A	#N/A	#N/A	#N/A	#N/A	#N/A	1	ENSG00000262668		lncRNA	olfactory receptor family 1 subfamily F member 1 [Source:NCBI gene (formerly Entrezgene);Acc:4992]
PPP1R26	#N/A	#N/A	#N/A	#N/A	#N/A	#N/A	#N/A	#N/A	#N/A	#N/A	#N/A	#N/A	#N/A	#N/A	#N/A	#N/A	#N/A	#N/A	#N/A	#N/A	#N/A	#N/A	#N/A	#N/A	#N/A	#N/A	#N/A	#N/A	#N/A	#N/A	#N/A	#N/A	#N/A	#N/A	#N/A	#N/A	#N/A	#N/A	#N/A	#N/A	#N/A	#N/A	#N/A	#N/A	0.0896885	#N/A	#N/A	#N/A	#N/A	#N/A	#N/A	#N/A	#N/A	#N/A	#N/A	#N/A	#N/A	#N/A	#N/A	#N/A	#N/A	#N/A	#N/A	1	ENSG00000196422	PPP1R26	protein_coding	protein phosphatase 1 regulatory subunit 26 [Source:HGNC Symbol;Acc:HGNC:29089]
NKAIN4	#N/A	#N/A	#N/A	#N/A	#N/A	#N/A	#N/A	#N/A	#N/A	#N/A	#N/A	#N/A	#N/A	#N/A	#N/A	#N/A	#N/A	#N/A	#N/A	#N/A	#N/A	#N/A	#N/A	#N/A	#N/A	#N/A	#N/A	#N/A	#N/A	#N/A	#N/A	#N/A	#N/A	#N/A	#N/A	#N/A	#N/A	#N/A	#N/A	#N/A	#N/A	#N/A	#N/A	#N/A	0.126457	#N/A	#N/A	#N/A	#N/A	#N/A	#N/A	#N/A	#N/A	#N/A	#N/A	#N/A	#N/A	#N/A	#N/A	#N/A	#N/A	#N/A	#N/A	1	ENSG00000101198	NKAIN4	protein_coding	sodium/potassium transporting ATPase interacting 4 [Source:HGNC Symbol;Acc:HGNC:16191]
#285091	#N/A	#N/A	#N/A	#N/A	#N/A	#N/A	#N/A	#N/A	#N/A	#N/A	#N/A	#N/A	#N/A	#N/A	#N/A	#N/A	#N/A	#N/A	#N/A	#N/A	#N/A	#N/A	#N/A	#N/A	#N/A	#N/A	#N/A	#N/A	#N/A	#N/A	#N/A	#N/A	#N/A	#N/A	#N/A	#N/A	#N/A	#N/A	#N/A	#N/A	#N/A	#N/A	#N/A	#N/A	0.130875	#N/A	#N/A	#N/A	#N/A	#N/A	#N/A	#N/A	#N/A	#N/A	#N/A	#N/A	#N/A	#N/A	#N/A	#N/A	#N/A	#N/A	#N/A	1	ENSG00000285091		lncRNA	novel transcript
#260927	#N/A	#N/A	#N/A	#N/A	#N/A	#N/A	#N/A	#N/A	#N/A	#N/A	#N/A	#N/A	#N/A	#N/A	#N/A	#N/A	#N/A	#N/A	#N/A	#N/A	#N/A	#N/A	#N/A	#N/A	#N/A	#N/A	#N/A	#N/A	#N/A	#N/A	#N/A	#N/A	#N/A	#N/A	#N/A	#N/A	#N/A	#N/A	#N/A	#N/A	#N/A	#N/A	#N/A	#N/A	0.738288	#N/A	#N/A	#N/A	#N/A	#N/A	#N/A	#N/A	#N/A	#N/A	#N/A	#N/A	#N/A	#N/A	#N/A	#N/A	#N/A	#N/A	#N/A	1	ENSG00000260927		lncRNA	novel transcript, antisense to CSNK2A2
ELAPOR1	#N/A	#N/A	#N/A	#N/A	#N/A	#N/A	#N/A	#N/A	#N/A	#N/A	#N/A	#N/A	#N/A	#N/A	#N/A	#N/A	#N/A	#N/A	#N/A	#N/A	#N/A	#N/A	#N/A	#N/A	#N/A	#N/A	#N/A	#N/A	#N/A	#N/A	#N/A	#N/A	#N/A	#N/A	#N/A	#N/A	#N/A	#N/A	#N/A	#N/A	#N/A	#N/A	#N/A	#N/A	0.258442	#N/A	#N/A	#N/A	#N/A	#N/A	#N/A	#N/A	#N/A	#N/A	#N/A	#N/A	#N/A	#N/A	#N/A	#N/A	#N/A	#N/A	#N/A	1	ENSG00000116299	ELAPOR1	protein_coding	endosome-lysosome associated apoptosis and autophagy regulator 1 [Source:HGNC Symbol;Acc:HGNC:29618]
ACTR3-AS1	#N/A	#N/A	#N/A	#N/A	#N/A	#N/A	#N/A	#N/A	#N/A	#N/A	#N/A	#N/A	#N/A	#N/A	#N/A	#N/A	#N/A	#N/A	#N/A	#N/A	#N/A	#N/A	#N/A	#N/A	#N/A	#N/A	#N/A	#N/A	#N/A	#N/A	#N/A	#N/A	#N/A	#N/A	#N/A	#N/A	#N/A	#N/A	#N/A	#N/A	#N/A	#N/A	#N/A	#N/A	0.0662102	#N/A	#N/A	#N/A	#N/A	#N/A	#N/A	#N/A	#N/A	#N/A	#N/A	#N/A	#N/A	#N/A	#N/A	#N/A	#N/A	#N/A	#N/A	1	ENSG00000228857	ACTR3-AS1	lncRNA	ACTR3 antisense RNA 1 [Source:HGNC Symbol;Acc:HGNC:53965]
LINC02731	#N/A	#N/A	#N/A	#N/A	#N/A	#N/A	#N/A	#N/A	#N/A	#N/A	#N/A	#N/A	#N/A	#N/A	#N/A	#N/A	#N/A	#N/A	#N/A	#N/A	#N/A	#N/A	#N/A	#N/A	#N/A	#N/A	#N/A	#N/A	#N/A	#N/A	#N/A	#N/A	#N/A	#N/A	#N/A	#N/A	#N/A	#N/A	#N/A	#N/A	#N/A	#N/A	#N/A	#N/A	0.130484	#N/A	#N/A	#N/A	#N/A	#N/A	#N/A	#N/A	#N/A	#N/A	#N/A	#N/A	#N/A	#N/A	#N/A	#N/A	#N/A	#N/A	#N/A	1	ENSG00000204241	LINC02731	lncRNA	long intergenic non-protein coding RNA 2731 [Source:HGNC Symbol;Acc:HGNC:54248]
CNTNAP4	#N/A	#N/A	#N/A	#N/A	#N/A	#N/A	#N/A	#N/A	#N/A	#N/A	#N/A	#N/A	#N/A	#N/A	#N/A	#N/A	#N/A	#N/A	#N/A	#N/A	#N/A	#N/A	#N/A	#N/A	#N/A	#N/A	#N/A	#N/A	#N/A	#N/A	#N/A	#N/A	#N/A	#N/A	#N/A	#N/A	#N/A	#N/A	#N/A	#N/A	#N/A	#N/A	#N/A	#N/A	0.1106	#N/A	#N/A	#N/A	#N/A	#N/A	#N/A	#N/A	#N/A	#N/A	#N/A	#N/A	#N/A	#N/A	#N/A	#N/A	#N/A	#N/A	#N/A	1	ENSG00000152910	CNTNAP4	protein_coding	contactin associated protein family member 4 [Source:HGNC Symbol;Acc:HGNC:18747]
TMEM151B	#N/A	#N/A	#N/A	#N/A	#N/A	#N/A	#N/A	#N/A	#N/A	#N/A	#N/A	#N/A	#N/A	#N/A	#N/A	#N/A	#N/A	#N/A	#N/A	#N/A	#N/A	#N/A	#N/A	#N/A	#N/A	#N/A	#N/A	#N/A	#N/A	#N/A	#N/A	#N/A	#N/A	#N/A	#N/A	#N/A	#N/A	#N/A	#N/A	#N/A	#N/A	#N/A	#N/A	#N/A	0.148249	#N/A	#N/A	#N/A	#N/A	#N/A	#N/A	#N/A	#N/A	#N/A	#N/A	#N/A	#N/A	#N/A	#N/A	#N/A	#N/A	#N/A	#N/A	1	ENSG00000178233	TMEM151B	protein_coding	transmembrane protein 151B [Source:HGNC Symbol;Acc:HGNC:21315]
PRPF19-DT	#N/A	#N/A	#N/A	#N/A	#N/A	#N/A	#N/A	#N/A	#N/A	#N/A	#N/A	#N/A	#N/A	#N/A	#N/A	#N/A	#N/A	#N/A	#N/A	#N/A	#N/A	#N/A	#N/A	#N/A	#N/A	#N/A	#N/A	#N/A	#N/A	#N/A	#N/A	#N/A	#N/A	#N/A	#N/A	#N/A	#N/A	#N/A	#N/A	#N/A	#N/A	#N/A	#N/A	#N/A	0.088903	#N/A	#N/A	#N/A	#N/A	#N/A	#N/A	#N/A	#N/A	#N/A	#N/A	#N/A	#N/A	#N/A	#N/A	#N/A	#N/A	#N/A	#N/A	1	ENSG00000257052	PRPF19-DT	lncRNA	PRPF19 divergent transcript [Source:HGNC Symbol;Acc:HGNC:55484]
ZNF879	#N/A	#N/A	#N/A	#N/A	#N/A	#N/A	#N/A	#N/A	#N/A	#N/A	#N/A	#N/A	#N/A	#N/A	#N/A	#N/A	#N/A	#N/A	#N/A	#N/A	#N/A	#N/A	#N/A	#N/A	#N/A	#N/A	#N/A	#N/A	#N/A	#N/A	#N/A	#N/A	#N/A	#N/A	#N/A	#N/A	#N/A	#N/A	#N/A	#N/A	#N/A	#N/A	#N/A	#N/A	1.11306	#N/A	#N/A	#N/A	#N/A	#N/A	#N/A	#N/A	#N/A	#N/A	#N/A	#N/A	#N/A	#N/A	#N/A	#N/A	#N/A	#N/A	#N/A	1	ENSG00000234284	ZNF879	protein_coding	zinc finger protein 879 [Source:HGNC Symbol;Acc:HGNC:37273]
#273141	#N/A	#N/A	#N/A	#N/A	#N/A	#N/A	#N/A	#N/A	#N/A	#N/A	#N/A	#N/A	#N/A	#N/A	#N/A	#N/A	#N/A	#N/A	#N/A	#N/A	#N/A	#N/A	#N/A	#N/A	#N/A	#N/A	#N/A	#N/A	#N/A	#N/A	#N/A	#N/A	#N/A	#N/A	#N/A	#N/A	#N/A	#N/A	#N/A	#N/A	#N/A	#N/A	#N/A	#N/A	0.15321	#N/A	#N/A	#N/A	#N/A	#N/A	#N/A	#N/A	#N/A	#N/A	#N/A	#N/A	#N/A	#N/A	#N/A	#N/A	#N/A	#N/A	#N/A	1	ENSG00000273141		lncRNA	novel transcript, antisense to MPPE1
#270072	#N/A	#N/A	#N/A	#N/A	#N/A	#N/A	#N/A	#N/A	#N/A	#N/A	#N/A	#N/A	#N/A	#N/A	#N/A	#N/A	#N/A	#N/A	#N/A	#N/A	#N/A	#N/A	#N/A	#N/A	#N/A	#N/A	#N/A	#N/A	#N/A	#N/A	#N/A	#N/A	#N/A	#N/A	#N/A	#N/A	#N/A	#N/A	#N/A	#N/A	#N/A	#N/A	#N/A	#N/A	0.59607	#N/A	#N/A	#N/A	#N/A	#N/A	#N/A	#N/A	#N/A	#N/A	#N/A	#N/A	#N/A	#N/A	#N/A	#N/A	#N/A	#N/A	#N/A	1	ENSG00000270072		lncRNA	novel transcript
LBP	#N/A	#N/A	#N/A	#N/A	#N/A	#N/A	#N/A	#N/A	#N/A	#N/A	#N/A	#N/A	#N/A	#N/A	#N/A	#N/A	#N/A	#N/A	#N/A	#N/A	#N/A	#N/A	#N/A	#N/A	#N/A	#N/A	#N/A	#N/A	#N/A	#N/A	#N/A	#N/A	#N/A	#N/A	#N/A	#N/A	#N/A	#N/A	#N/A	#N/A	#N/A	#N/A	#N/A	#N/A	0.0886804	#N/A	#N/A	#N/A	#N/A	#N/A	#N/A	#N/A	#N/A	#N/A	#N/A	#N/A	#N/A	#N/A	#N/A	#N/A	#N/A	#N/A	#N/A	1	ENSG00000129988	LBP	protein_coding	lipopolysaccharide binding protein [Source:HGNC Symbol;Acc:HGNC:6517]
TROAP-AS1	#N/A	#N/A	#N/A	#N/A	#N/A	#N/A	#N/A	#N/A	#N/A	#N/A	#N/A	#N/A	#N/A	#N/A	#N/A	#N/A	#N/A	#N/A	#N/A	#N/A	#N/A	#N/A	#N/A	#N/A	#N/A	#N/A	#N/A	#N/A	#N/A	#N/A	#N/A	#N/A	#N/A	#N/A	#N/A	#N/A	#N/A	#N/A	#N/A	#N/A	#N/A	#N/A	#N/A	#N/A	0.110584	#N/A	#N/A	#N/A	#N/A	#N/A	#N/A	#N/A	#N/A	#N/A	#N/A	#N/A	#N/A	#N/A	#N/A	#N/A	#N/A	#N/A	#N/A	1	ENSG00000258334	TROAP-AS1	lncRNA	TROAP and PRPH antisense RNA 1 [Source:HGNC Symbol;Acc:HGNC:55453]
#261291	#N/A	#N/A	#N/A	#N/A	#N/A	#N/A	#N/A	#N/A	#N/A	#N/A	#N/A	#N/A	#N/A	#N/A	#N/A	#N/A	#N/A	#N/A	#N/A	#N/A	#N/A	#N/A	#N/A	#N/A	#N/A	#N/A	#N/A	#N/A	#N/A	#N/A	#N/A	#N/A	#N/A	#N/A	#N/A	#N/A	#N/A	#N/A	#N/A	#N/A	#N/A	#N/A	#N/A	#N/A	0.109658	#N/A	#N/A	#N/A	#N/A	#N/A	#N/A	#N/A	#N/A	#N/A	#N/A	#N/A	#N/A	#N/A	#N/A	#N/A	#N/A	#N/A	#N/A	1	ENSG00000261291		lncRNA	novel transcript
ISCU	#N/A	#N/A	#N/A	#N/A	#N/A	#N/A	#N/A	#N/A	#N/A	#N/A	#N/A	#N/A	#N/A	#N/A	#N/A	#N/A	#N/A	#N/A	#N/A	#N/A	#N/A	#N/A	#N/A	#N/A	#N/A	#N/A	#N/A	#N/A	#N/A	#N/A	#N/A	#N/A	#N/A	#N/A	#N/A	#N/A	#N/A	#N/A	#N/A	#N/A	#N/A	#N/A	#N/A	#N/A	0.0408891	#N/A	#N/A	#N/A	#N/A	#N/A	#N/A	#N/A	#N/A	#N/A	#N/A	#N/A	#N/A	#N/A	#N/A	#N/A	#N/A	#N/A	#N/A	1	ENSG00000136003	ISCU	protein_coding	iron-sulfur cluster assembly enzyme [Source:HGNC Symbol;Acc:HGNC:29882]
EFNA4	#N/A	#N/A	#N/A	#N/A	#N/A	#N/A	#N/A	#N/A	#N/A	#N/A	#N/A	#N/A	#N/A	#N/A	#N/A	#N/A	#N/A	#N/A	#N/A	#N/A	#N/A	#N/A	#N/A	#N/A	#N/A	#N/A	#N/A	#N/A	#N/A	#N/A	#N/A	#N/A	#N/A	#N/A	#N/A	#N/A	#N/A	#N/A	#N/A	#N/A	#N/A	#N/A	#N/A	#N/A	0.066438	#N/A	#N/A	#N/A	#N/A	#N/A	#N/A	#N/A	#N/A	#N/A	#N/A	#N/A	#N/A	#N/A	#N/A	#N/A	#N/A	#N/A	#N/A	1	ENSG00000243364	EFNA4	protein_coding	ephrin A4 [Source:HGNC Symbol;Acc:HGNC:3224]
#254057	#N/A	#N/A	#N/A	#N/A	#N/A	#N/A	#N/A	#N/A	#N/A	#N/A	#N/A	#N/A	#N/A	#N/A	#N/A	#N/A	#N/A	#N/A	#N/A	#N/A	#N/A	#N/A	#N/A	#N/A	#N/A	#N/A	#N/A	#N/A	#N/A	#N/A	#N/A	#N/A	#N/A	#N/A	#N/A	#N/A	#N/A	#N/A	#N/A	#N/A	#N/A	#N/A	#N/A	#N/A	0.127852	#N/A	#N/A	#N/A	#N/A	#N/A	#N/A	#N/A	#N/A	#N/A	#N/A	#N/A	#N/A	#N/A	#N/A	#N/A	#N/A	#N/A	#N/A	1	ENSG00000254057		lncRNA	novel transcript
HCG20#228022	#N/A	#N/A	#N/A	#N/A	#N/A	#N/A	#N/A	#N/A	#N/A	#N/A	#N/A	#N/A	#N/A	#N/A	#N/A	#N/A	#N/A	#N/A	#N/A	#N/A	#N/A	#N/A	#N/A	#N/A	#N/A	#N/A	#N/A	#N/A	#N/A	#N/A	#N/A	#N/A	#N/A	#N/A	#N/A	#N/A	#N/A	#N/A	#N/A	#N/A	#N/A	#N/A	#N/A	#N/A	0.144581	#N/A	#N/A	#N/A	#N/A	#N/A	#N/A	#N/A	#N/A	#N/A	#N/A	#N/A	#N/A	#N/A	#N/A	#N/A	#N/A	#N/A	#N/A	1	ENSG00000228022	HCG20	lncRNA	HLA complex group 20 [Source:HGNC Symbol;Acc:HGNC:31334]
WDR7	#N/A	#N/A	#N/A	#N/A	#N/A	#N/A	#N/A	#N/A	#N/A	#N/A	#N/A	#N/A	#N/A	#N/A	#N/A	#N/A	#N/A	#N/A	#N/A	#N/A	#N/A	#N/A	#N/A	#N/A	#N/A	#N/A	#N/A	#N/A	#N/A	#N/A	#N/A	#N/A	#N/A	#N/A	#N/A	#N/A	#N/A	#N/A	#N/A	#N/A	#N/A	#N/A	#N/A	#N/A	#N/A	0.545274	#N/A	#N/A	#N/A	#N/A	#N/A	#N/A	#N/A	#N/A	#N/A	#N/A	#N/A	#N/A	#N/A	#N/A	#N/A	#N/A	#N/A	1	ENSG00000091157	WDR7	protein_coding	WD repeat domain 7 [Source:HGNC Symbol;Acc:HGNC:13490]
CCDC174	#N/A	#N/A	#N/A	#N/A	#N/A	#N/A	#N/A	#N/A	#N/A	#N/A	#N/A	#N/A	#N/A	#N/A	#N/A	#N/A	#N/A	#N/A	#N/A	#N/A	#N/A	#N/A	#N/A	#N/A	#N/A	#N/A	#N/A	#N/A	#N/A	#N/A	#N/A	#N/A	#N/A	#N/A	#N/A	#N/A	#N/A	#N/A	#N/A	#N/A	#N/A	#N/A	#N/A	#N/A	#N/A	0.904785	#N/A	#N/A	#N/A	#N/A	#N/A	#N/A	#N/A	#N/A	#N/A	#N/A	#N/A	#N/A	#N/A	#N/A	#N/A	#N/A	#N/A	1	ENSG00000154781	CCDC174	protein_coding	coiled-coil domain containing 174 [Source:HGNC Symbol;Acc:HGNC:28033]
LEMD3	#N/A	#N/A	#N/A	#N/A	#N/A	#N/A	#N/A	#N/A	#N/A	#N/A	#N/A	#N/A	#N/A	#N/A	#N/A	#N/A	#N/A	#N/A	#N/A	#N/A	#N/A	#N/A	#N/A	#N/A	#N/A	#N/A	#N/A	#N/A	#N/A	#N/A	#N/A	#N/A	#N/A	#N/A	#N/A	#N/A	#N/A	#N/A	#N/A	#N/A	#N/A	#N/A	#N/A	#N/A	#N/A	0.566894	#N/A	#N/A	#N/A	#N/A	#N/A	#N/A	#N/A	#N/A	#N/A	#N/A	#N/A	#N/A	#N/A	#N/A	#N/A	#N/A	#N/A	1	ENSG00000174106	LEMD3	protein_coding	LEM domain containing 3 [Source:HGNC Symbol;Acc:HGNC:28887]
KRI1	#N/A	#N/A	#N/A	#N/A	#N/A	#N/A	#N/A	#N/A	#N/A	#N/A	#N/A	#N/A	#N/A	#N/A	#N/A	#N/A	#N/A	#N/A	#N/A	#N/A	#N/A	#N/A	#N/A	#N/A	#N/A	#N/A	#N/A	#N/A	#N/A	#N/A	#N/A	#N/A	#N/A	#N/A	#N/A	#N/A	#N/A	#N/A	#N/A	#N/A	#N/A	#N/A	#N/A	#N/A	#N/A	1.11595	#N/A	#N/A	#N/A	#N/A	#N/A	#N/A	#N/A	#N/A	#N/A	#N/A	#N/A	#N/A	#N/A	#N/A	#N/A	#N/A	#N/A	1	ENSG00000129347	KRI1	protein_coding	KRI1 homolog [Source:HGNC Symbol;Acc:HGNC:25769]
BLOC1S5	#N/A	#N/A	#N/A	#N/A	#N/A	#N/A	#N/A	#N/A	#N/A	#N/A	#N/A	#N/A	#N/A	#N/A	#N/A	#N/A	#N/A	#N/A	#N/A	#N/A	#N/A	#N/A	#N/A	#N/A	#N/A	#N/A	#N/A	#N/A	#N/A	#N/A	#N/A	#N/A	#N/A	#N/A	#N/A	#N/A	#N/A	#N/A	#N/A	#N/A	#N/A	#N/A	#N/A	#N/A	#N/A	0.979343	#N/A	#N/A	#N/A	#N/A	#N/A	#N/A	#N/A	#N/A	#N/A	#N/A	#N/A	#N/A	#N/A	#N/A	#N/A	#N/A	#N/A	1	ENSG00000188428	BLOC1S5	protein_coding	biogenesis of lysosomal organelles complex 1 subunit 5 [Source:HGNC Symbol;Acc:HGNC:18561]
ZNF584-DT	#N/A	#N/A	#N/A	#N/A	#N/A	#N/A	#N/A	#N/A	#N/A	#N/A	#N/A	#N/A	#N/A	#N/A	#N/A	#N/A	#N/A	#N/A	#N/A	#N/A	#N/A	#N/A	#N/A	#N/A	#N/A	#N/A	#N/A	#N/A	#N/A	#N/A	#N/A	#N/A	#N/A	#N/A	#N/A	#N/A	#N/A	#N/A	#N/A	#N/A	#N/A	#N/A	#N/A	#N/A	#N/A	0.159576	#N/A	#N/A	#N/A	#N/A	#N/A	#N/A	#N/A	#N/A	#N/A	#N/A	#N/A	#N/A	#N/A	#N/A	#N/A	#N/A	#N/A	1	ENSG00000232098	ZNF584-DT	lncRNA	ZNF584 divergent transcript [Source:HGNC Symbol;Acc:HGNC:56027]
RBFOX3	#N/A	#N/A	#N/A	#N/A	#N/A	#N/A	#N/A	#N/A	#N/A	#N/A	#N/A	#N/A	#N/A	#N/A	#N/A	#N/A	#N/A	#N/A	#N/A	#N/A	#N/A	#N/A	#N/A	#N/A	#N/A	#N/A	#N/A	#N/A	#N/A	#N/A	#N/A	#N/A	#N/A	#N/A	#N/A	#N/A	#N/A	#N/A	#N/A	#N/A	#N/A	#N/A	#N/A	#N/A	#N/A	0.136139	#N/A	#N/A	#N/A	#N/A	#N/A	#N/A	#N/A	#N/A	#N/A	#N/A	#N/A	#N/A	#N/A	#N/A	#N/A	#N/A	#N/A	1	ENSG00000167281	RBFOX3	protein_coding	RNA binding fox-1 homolog 3 [Source:HGNC Symbol;Acc:HGNC:27097]
RAB5C	#N/A	#N/A	#N/A	#N/A	#N/A	#N/A	#N/A	#N/A	#N/A	#N/A	#N/A	#N/A	#N/A	#N/A	#N/A	#N/A	#N/A	#N/A	#N/A	#N/A	#N/A	#N/A	#N/A	#N/A	#N/A	#N/A	#N/A	#N/A	#N/A	#N/A	#N/A	#N/A	#N/A	#N/A	#N/A	#N/A	#N/A	#N/A	#N/A	#N/A	#N/A	#N/A	#N/A	#N/A	#N/A	0.874663	#N/A	#N/A	#N/A	#N/A	#N/A	#N/A	#N/A	#N/A	#N/A	#N/A	#N/A	#N/A	#N/A	#N/A	#N/A	#N/A	#N/A	1	ENSG00000108774	RAB5C	protein_coding	RAB5C, member RAS oncogene family [Source:HGNC Symbol;Acc:HGNC:9785]
ZNF750	#N/A	#N/A	#N/A	#N/A	#N/A	#N/A	#N/A	#N/A	#N/A	#N/A	#N/A	#N/A	#N/A	#N/A	#N/A	#N/A	#N/A	#N/A	#N/A	#N/A	#N/A	#N/A	#N/A	#N/A	#N/A	#N/A	#N/A	#N/A	#N/A	#N/A	#N/A	#N/A	#N/A	#N/A	#N/A	#N/A	#N/A	#N/A	#N/A	#N/A	#N/A	#N/A	#N/A	#N/A	#N/A	0.209039	#N/A	#N/A	#N/A	#N/A	#N/A	#N/A	#N/A	#N/A	#N/A	#N/A	#N/A	#N/A	#N/A	#N/A	#N/A	#N/A	#N/A	1	ENSG00000141579	ZNF750	protein_coding	zinc finger protein 750 [Source:HGNC Symbol;Acc:HGNC:25843]
ZNF264	#N/A	#N/A	#N/A	#N/A	#N/A	#N/A	#N/A	#N/A	#N/A	#N/A	#N/A	#N/A	#N/A	#N/A	#N/A	#N/A	#N/A	#N/A	#N/A	#N/A	#N/A	#N/A	#N/A	#N/A	#N/A	#N/A	#N/A	#N/A	#N/A	#N/A	#N/A	#N/A	#N/A	#N/A	#N/A	#N/A	#N/A	#N/A	#N/A	#N/A	#N/A	#N/A	#N/A	#N/A	#N/A	0.682196	#N/A	#N/A	#N/A	#N/A	#N/A	#N/A	#N/A	#N/A	#N/A	#N/A	#N/A	#N/A	#N/A	#N/A	#N/A	#N/A	#N/A	1	ENSG00000083844	ZNF264	protein_coding	zinc finger protein 264 [Source:HGNC Symbol;Acc:HGNC:13057]
CFAP77	#N/A	#N/A	#N/A	#N/A	#N/A	#N/A	#N/A	#N/A	#N/A	#N/A	#N/A	#N/A	#N/A	#N/A	#N/A	#N/A	#N/A	#N/A	#N/A	#N/A	#N/A	#N/A	#N/A	#N/A	#N/A	#N/A	#N/A	#N/A	#N/A	#N/A	#N/A	#N/A	#N/A	#N/A	#N/A	#N/A	#N/A	#N/A	#N/A	#N/A	#N/A	#N/A	#N/A	#N/A	#N/A	0.137583	#N/A	#N/A	#N/A	#N/A	#N/A	#N/A	#N/A	#N/A	#N/A	#N/A	#N/A	#N/A	#N/A	#N/A	#N/A	#N/A	#N/A	1	ENSG00000188523	CFAP77	protein_coding	cilia and flagella associated protein 77 [Source:HGNC Symbol;Acc:HGNC:33776]
#271553	#N/A	#N/A	#N/A	#N/A	#N/A	#N/A	#N/A	#N/A	#N/A	#N/A	#N/A	#N/A	#N/A	#N/A	#N/A	#N/A	#N/A	#N/A	#N/A	#N/A	#N/A	#N/A	#N/A	#N/A	#N/A	#N/A	#N/A	#N/A	#N/A	#N/A	#N/A	#N/A	#N/A	#N/A	#N/A	#N/A	#N/A	#N/A	#N/A	#N/A	#N/A	#N/A	#N/A	#N/A	#N/A	1.17925	#N/A	#N/A	#N/A	#N/A	#N/A	#N/A	#N/A	#N/A	#N/A	#N/A	#N/A	#N/A	#N/A	#N/A	#N/A	#N/A	#N/A	1	ENSG00000271553		lncRNA	novel transcript
PIERCE2	#N/A	#N/A	#N/A	#N/A	#N/A	#N/A	#N/A	#N/A	#N/A	#N/A	#N/A	#N/A	#N/A	#N/A	#N/A	#N/A	#N/A	#N/A	#N/A	#N/A	#N/A	#N/A	#N/A	#N/A	#N/A	#N/A	#N/A	#N/A	#N/A	#N/A	#N/A	#N/A	#N/A	#N/A	#N/A	#N/A	#N/A	#N/A	#N/A	#N/A	#N/A	#N/A	#N/A	#N/A	#N/A	0.0433363	#N/A	#N/A	#N/A	#N/A	#N/A	#N/A	#N/A	#N/A	#N/A	#N/A	#N/A	#N/A	#N/A	#N/A	#N/A	#N/A	#N/A	1	ENSG00000261652	PIERCE2	protein_coding	piercer of microtubule wall 2 [Source:HGNC Symbol;Acc:HGNC:44654]
STRIP1	#N/A	#N/A	#N/A	#N/A	#N/A	#N/A	#N/A	#N/A	#N/A	#N/A	#N/A	#N/A	#N/A	#N/A	#N/A	#N/A	#N/A	#N/A	#N/A	#N/A	#N/A	#N/A	#N/A	#N/A	#N/A	#N/A	#N/A	#N/A	#N/A	#N/A	#N/A	#N/A	#N/A	#N/A	#N/A	#N/A	#N/A	#N/A	#N/A	#N/A	#N/A	#N/A	#N/A	#N/A	#N/A	0.813108	#N/A	#N/A	#N/A	#N/A	#N/A	#N/A	#N/A	#N/A	#N/A	#N/A	#N/A	#N/A	#N/A	#N/A	#N/A	#N/A	#N/A	1	ENSG00000143093	STRIP1	protein_coding	striatin interacting protein 1 [Source:HGNC Symbol;Acc:HGNC:25916]
IDH3B	#N/A	#N/A	#N/A	#N/A	#N/A	#N/A	#N/A	#N/A	#N/A	#N/A	#N/A	#N/A	#N/A	#N/A	#N/A	#N/A	#N/A	#N/A	#N/A	#N/A	#N/A	#N/A	#N/A	#N/A	#N/A	#N/A	#N/A	#N/A	#N/A	#N/A	#N/A	#N/A	#N/A	#N/A	#N/A	#N/A	#N/A	#N/A	#N/A	#N/A	#N/A	#N/A	#N/A	#N/A	#N/A	0.10626	#N/A	#N/A	#N/A	#N/A	#N/A	#N/A	#N/A	#N/A	#N/A	#N/A	#N/A	#N/A	#N/A	#N/A	#N/A	#N/A	#N/A	1	ENSG00000101365	IDH3B	protein_coding	isocitrate dehydrogenase (NAD(+)) 3 non-catalytic subunit beta [Source:HGNC Symbol;Acc:HGNC:5385]
ZNF776	#N/A	#N/A	#N/A	#N/A	#N/A	#N/A	#N/A	#N/A	#N/A	#N/A	#N/A	#N/A	#N/A	#N/A	#N/A	#N/A	#N/A	#N/A	#N/A	#N/A	#N/A	#N/A	#N/A	#N/A	#N/A	#N/A	#N/A	#N/A	#N/A	#N/A	#N/A	#N/A	#N/A	#N/A	#N/A	#N/A	#N/A	#N/A	#N/A	#N/A	#N/A	#N/A	#N/A	#N/A	#N/A	0.94424	#N/A	#N/A	#N/A	#N/A	#N/A	#N/A	#N/A	#N/A	#N/A	#N/A	#N/A	#N/A	#N/A	#N/A	#N/A	#N/A	#N/A	1	ENSG00000152443	ZNF776	protein_coding	zinc finger protein 776 [Source:HGNC Symbol;Acc:HGNC:26765]
SNRPE	#N/A	#N/A	#N/A	#N/A	#N/A	#N/A	#N/A	#N/A	#N/A	#N/A	#N/A	#N/A	#N/A	#N/A	#N/A	#N/A	#N/A	#N/A	#N/A	#N/A	#N/A	#N/A	#N/A	#N/A	#N/A	#N/A	#N/A	#N/A	#N/A	#N/A	#N/A	#N/A	#N/A	#N/A	#N/A	#N/A	#N/A	#N/A	#N/A	#N/A	#N/A	#N/A	#N/A	#N/A	#N/A	0.131895	#N/A	#N/A	#N/A	#N/A	#N/A	#N/A	#N/A	#N/A	#N/A	#N/A	#N/A	#N/A	#N/A	#N/A	#N/A	#N/A	#N/A	1	ENSG00000182004	SNRPE	protein_coding	small nuclear ribonucleoprotein polypeptide E [Source:HGNC Symbol;Acc:HGNC:11161]
AVPI1	#N/A	#N/A	#N/A	#N/A	#N/A	#N/A	#N/A	#N/A	#N/A	#N/A	#N/A	#N/A	#N/A	#N/A	#N/A	#N/A	#N/A	#N/A	#N/A	#N/A	#N/A	#N/A	#N/A	#N/A	#N/A	#N/A	#N/A	#N/A	#N/A	#N/A	#N/A	#N/A	#N/A	#N/A	#N/A	#N/A	#N/A	#N/A	#N/A	#N/A	#N/A	#N/A	#N/A	#N/A	#N/A	0.192926	#N/A	#N/A	#N/A	#N/A	#N/A	#N/A	#N/A	#N/A	#N/A	#N/A	#N/A	#N/A	#N/A	#N/A	#N/A	#N/A	#N/A	1	ENSG00000119986	AVPI1	protein_coding	arginine vasopressin induced 1 [Source:HGNC Symbol;Acc:HGNC:30898]
IKZF5	#N/A	#N/A	#N/A	#N/A	#N/A	#N/A	#N/A	#N/A	#N/A	#N/A	#N/A	#N/A	#N/A	#N/A	#N/A	#N/A	#N/A	#N/A	#N/A	#N/A	#N/A	#N/A	#N/A	#N/A	#N/A	#N/A	#N/A	#N/A	#N/A	#N/A	#N/A	#N/A	#N/A	#N/A	#N/A	#N/A	#N/A	#N/A	#N/A	#N/A	#N/A	#N/A	#N/A	#N/A	#N/A	0.662269	#N/A	#N/A	#N/A	#N/A	#N/A	#N/A	#N/A	#N/A	#N/A	#N/A	#N/A	#N/A	#N/A	#N/A	#N/A	#N/A	#N/A	1	ENSG00000095574	IKZF5	protein_coding	IKAROS family zinc finger 5 [Source:HGNC Symbol;Acc:HGNC:14283]
ZNF567	#N/A	#N/A	#N/A	#N/A	#N/A	#N/A	#N/A	#N/A	#N/A	#N/A	#N/A	#N/A	#N/A	#N/A	#N/A	#N/A	#N/A	#N/A	#N/A	#N/A	#N/A	#N/A	#N/A	#N/A	#N/A	#N/A	#N/A	#N/A	#N/A	#N/A	#N/A	#N/A	#N/A	#N/A	#N/A	#N/A	#N/A	#N/A	#N/A	#N/A	#N/A	#N/A	#N/A	#N/A	#N/A	0.691155	#N/A	#N/A	#N/A	#N/A	#N/A	#N/A	#N/A	#N/A	#N/A	#N/A	#N/A	#N/A	#N/A	#N/A	#N/A	#N/A	#N/A	1	ENSG00000189042	ZNF567	protein_coding	zinc finger protein 567 [Source:HGNC Symbol;Acc:HGNC:28696]
RFPL3S	#N/A	#N/A	#N/A	#N/A	#N/A	#N/A	#N/A	#N/A	#N/A	#N/A	#N/A	#N/A	#N/A	#N/A	#N/A	#N/A	#N/A	#N/A	#N/A	#N/A	#N/A	#N/A	#N/A	#N/A	#N/A	#N/A	#N/A	#N/A	#N/A	#N/A	#N/A	#N/A	#N/A	#N/A	#N/A	#N/A	#N/A	#N/A	#N/A	#N/A	#N/A	#N/A	#N/A	#N/A	#N/A	0.162504	#N/A	#N/A	#N/A	#N/A	#N/A	#N/A	#N/A	#N/A	#N/A	#N/A	#N/A	#N/A	#N/A	#N/A	#N/A	#N/A	#N/A	1	ENSG00000205853	RFPL3S	lncRNA	RFPL3 antisense [Source:HGNC Symbol;Acc:HGNC:9981]
#285677	#N/A	#N/A	#N/A	#N/A	#N/A	#N/A	#N/A	#N/A	#N/A	#N/A	#N/A	#N/A	#N/A	#N/A	#N/A	#N/A	#N/A	#N/A	#N/A	#N/A	#N/A	#N/A	#N/A	#N/A	#N/A	#N/A	#N/A	#N/A	#N/A	#N/A	#N/A	#N/A	#N/A	#N/A	#N/A	#N/A	#N/A	#N/A	#N/A	#N/A	#N/A	#N/A	#N/A	#N/A	#N/A	0.33804	#N/A	#N/A	#N/A	#N/A	#N/A	#N/A	#N/A	#N/A	#N/A	#N/A	#N/A	#N/A	#N/A	#N/A	#N/A	#N/A	#N/A	1	ENSG00000285677		lncRNA	Novel transcript, antisense to SSR2
GTPBP3	#N/A	#N/A	#N/A	#N/A	#N/A	#N/A	#N/A	#N/A	#N/A	#N/A	#N/A	#N/A	#N/A	#N/A	#N/A	#N/A	#N/A	#N/A	#N/A	#N/A	#N/A	#N/A	#N/A	#N/A	#N/A	#N/A	#N/A	#N/A	#N/A	#N/A	#N/A	#N/A	#N/A	#N/A	#N/A	#N/A	#N/A	#N/A	#N/A	#N/A	#N/A	#N/A	#N/A	#N/A	#N/A	0.984699	#N/A	#N/A	#N/A	#N/A	#N/A	#N/A	#N/A	#N/A	#N/A	#N/A	#N/A	#N/A	#N/A	#N/A	#N/A	#N/A	#N/A	1	ENSG00000130299	GTPBP3	protein_coding	GTP binding protein 3, mitochondrial [Source:HGNC Symbol;Acc:HGNC:14880]
COIL	#N/A	#N/A	#N/A	#N/A	#N/A	#N/A	#N/A	#N/A	#N/A	#N/A	#N/A	#N/A	#N/A	#N/A	#N/A	#N/A	#N/A	#N/A	#N/A	#N/A	#N/A	#N/A	#N/A	#N/A	#N/A	#N/A	#N/A	#N/A	#N/A	#N/A	#N/A	#N/A	#N/A	#N/A	#N/A	#N/A	#N/A	#N/A	#N/A	#N/A	#N/A	#N/A	#N/A	#N/A	#N/A	0.683092	#N/A	#N/A	#N/A	#N/A	#N/A	#N/A	#N/A	#N/A	#N/A	#N/A	#N/A	#N/A	#N/A	#N/A	#N/A	#N/A	#N/A	1	ENSG00000121058	COIL	protein_coding	coilin [Source:HGNC Symbol;Acc:HGNC:2184]
MIR4280HG	#N/A	#N/A	#N/A	#N/A	#N/A	#N/A	#N/A	#N/A	#N/A	#N/A	#N/A	#N/A	#N/A	#N/A	#N/A	#N/A	#N/A	#N/A	#N/A	#N/A	#N/A	#N/A	#N/A	#N/A	#N/A	#N/A	#N/A	#N/A	#N/A	#N/A	#N/A	#N/A	#N/A	#N/A	#N/A	#N/A	#N/A	#N/A	#N/A	#N/A	#N/A	#N/A	#N/A	#N/A	#N/A	0.0271575	#N/A	#N/A	#N/A	#N/A	#N/A	#N/A	#N/A	#N/A	#N/A	#N/A	#N/A	#N/A	#N/A	#N/A	#N/A	#N/A	#N/A	1	ENSG00000233828	MIR4280HG	lncRNA	MIR4280 host gene [Source:HGNC Symbol;Acc:HGNC:54975]
TBC1D2	#N/A	#N/A	#N/A	#N/A	#N/A	#N/A	#N/A	#N/A	#N/A	#N/A	#N/A	#N/A	#N/A	#N/A	#N/A	#N/A	#N/A	#N/A	#N/A	#N/A	#N/A	#N/A	#N/A	#N/A	#N/A	#N/A	#N/A	#N/A	#N/A	#N/A	#N/A	#N/A	#N/A	#N/A	#N/A	#N/A	#N/A	#N/A	#N/A	#N/A	#N/A	#N/A	#N/A	#N/A	#N/A	0.907507	#N/A	#N/A	#N/A	#N/A	#N/A	#N/A	#N/A	#N/A	#N/A	#N/A	#N/A	#N/A	#N/A	#N/A	#N/A	#N/A	#N/A	1	ENSG00000095383	TBC1D2	protein_coding	TBC1 domain family member 2 [Source:HGNC Symbol;Acc:HGNC:18026]
#273729	#N/A	#N/A	#N/A	#N/A	#N/A	#N/A	#N/A	#N/A	#N/A	#N/A	#N/A	#N/A	#N/A	#N/A	#N/A	#N/A	#N/A	#N/A	#N/A	#N/A	#N/A	#N/A	#N/A	#N/A	#N/A	#N/A	#N/A	#N/A	#N/A	#N/A	#N/A	#N/A	#N/A	#N/A	#N/A	#N/A	#N/A	#N/A	#N/A	#N/A	#N/A	#N/A	#N/A	#N/A	#N/A	0.135266	#N/A	#N/A	#N/A	#N/A	#N/A	#N/A	#N/A	#N/A	#N/A	#N/A	#N/A	#N/A	#N/A	#N/A	#N/A	#N/A	#N/A	1	ENSG00000273729		lncRNA	novel transcript, antisense to IRF2BPL
#286645	#N/A	#N/A	#N/A	#N/A	#N/A	#N/A	#N/A	#N/A	#N/A	#N/A	#N/A	#N/A	#N/A	#N/A	#N/A	#N/A	#N/A	#N/A	#N/A	#N/A	#N/A	#N/A	#N/A	#N/A	#N/A	#N/A	#N/A	#N/A	#N/A	#N/A	#N/A	#N/A	#N/A	#N/A	#N/A	#N/A	#N/A	#N/A	#N/A	#N/A	#N/A	#N/A	#N/A	#N/A	#N/A	0.186477	#N/A	#N/A	#N/A	#N/A	#N/A	#N/A	#N/A	#N/A	#N/A	#N/A	#N/A	#N/A	#N/A	#N/A	#N/A	#N/A	#N/A	1	ENSG00000286645		lncRNA	novel transcript
LINC02145	#N/A	#N/A	#N/A	#N/A	#N/A	#N/A	#N/A	#N/A	#N/A	#N/A	#N/A	#N/A	#N/A	#N/A	#N/A	#N/A	#N/A	#N/A	#N/A	#N/A	#N/A	#N/A	#N/A	#N/A	#N/A	#N/A	#N/A	#N/A	#N/A	#N/A	#N/A	#N/A	#N/A	#N/A	#N/A	#N/A	#N/A	#N/A	#N/A	#N/A	#N/A	#N/A	#N/A	#N/A	#N/A	0.442625	#N/A	#N/A	#N/A	#N/A	#N/A	#N/A	#N/A	#N/A	#N/A	#N/A	#N/A	#N/A	#N/A	#N/A	#N/A	#N/A	#N/A	1	ENSG00000250490	LINC02145	lncRNA	long intergenic non-protein coding RNA 2145 [Source:HGNC Symbol;Acc:HGNC:53005]
#287077	#N/A	#N/A	#N/A	#N/A	#N/A	#N/A	#N/A	#N/A	#N/A	#N/A	#N/A	#N/A	#N/A	#N/A	#N/A	#N/A	#N/A	#N/A	#N/A	#N/A	#N/A	#N/A	#N/A	#N/A	#N/A	#N/A	#N/A	#N/A	#N/A	#N/A	#N/A	#N/A	#N/A	#N/A	#N/A	#N/A	#N/A	#N/A	#N/A	#N/A	#N/A	#N/A	#N/A	#N/A	#N/A	0.874106	#N/A	#N/A	#N/A	#N/A	#N/A	#N/A	#N/A	#N/A	#N/A	#N/A	#N/A	#N/A	#N/A	#N/A	#N/A	#N/A	#N/A	1	ENSG00000287077		lncRNA	novel transcript
SMN1#172062	#N/A	#N/A	#N/A	#N/A	#N/A	#N/A	#N/A	#N/A	#N/A	#N/A	#N/A	#N/A	#N/A	#N/A	#N/A	#N/A	#N/A	#N/A	#N/A	#N/A	#N/A	#N/A	#N/A	#N/A	#N/A	#N/A	#N/A	#N/A	#N/A	#N/A	#N/A	#N/A	#N/A	#N/A	#N/A	#N/A	#N/A	#N/A	#N/A	#N/A	#N/A	#N/A	#N/A	#N/A	#N/A	1.00175	#N/A	#N/A	#N/A	#N/A	#N/A	#N/A	#N/A	#N/A	#N/A	#N/A	#N/A	#N/A	#N/A	#N/A	#N/A	#N/A	#N/A	1	ENSG00000172062	SMN1	protein_coding	survival of motor neuron 1, telomeric [Source:HGNC Symbol;Acc:HGNC:11117]
#266805	#N/A	#N/A	#N/A	#N/A	#N/A	#N/A	#N/A	#N/A	#N/A	#N/A	#N/A	#N/A	#N/A	#N/A	#N/A	#N/A	#N/A	#N/A	#N/A	#N/A	#N/A	#N/A	#N/A	#N/A	#N/A	#N/A	#N/A	#N/A	#N/A	#N/A	#N/A	#N/A	#N/A	#N/A	#N/A	#N/A	#N/A	#N/A	#N/A	#N/A	#N/A	#N/A	#N/A	#N/A	#N/A	0.163892	#N/A	#N/A	#N/A	#N/A	#N/A	#N/A	#N/A	#N/A	#N/A	#N/A	#N/A	#N/A	#N/A	#N/A	#N/A	#N/A	#N/A	1	ENSG00000266805		lncRNA	novel transcript, sense intronic to RALBP1
#288067	#N/A	#N/A	#N/A	#N/A	#N/A	#N/A	#N/A	#N/A	#N/A	#N/A	#N/A	#N/A	#N/A	#N/A	#N/A	#N/A	#N/A	#N/A	#N/A	#N/A	#N/A	#N/A	#N/A	#N/A	#N/A	#N/A	#N/A	#N/A	#N/A	#N/A	#N/A	#N/A	#N/A	#N/A	#N/A	#N/A	#N/A	#N/A	#N/A	#N/A	#N/A	#N/A	#N/A	#N/A	#N/A	0.0059061	#N/A	#N/A	#N/A	#N/A	#N/A	#N/A	#N/A	#N/A	#N/A	#N/A	#N/A	#N/A	#N/A	#N/A	#N/A	#N/A	#N/A	1	ENSG00000288067		lncRNA	novel transcript
OPN5	#N/A	#N/A	#N/A	#N/A	#N/A	#N/A	#N/A	#N/A	#N/A	#N/A	#N/A	#N/A	#N/A	#N/A	#N/A	#N/A	#N/A	#N/A	#N/A	#N/A	#N/A	#N/A	#N/A	#N/A	#N/A	#N/A	#N/A	#N/A	#N/A	#N/A	#N/A	#N/A	#N/A	#N/A	#N/A	#N/A	#N/A	#N/A	#N/A	#N/A	#N/A	#N/A	#N/A	#N/A	#N/A	#N/A	0.081341	#N/A	#N/A	#N/A	#N/A	#N/A	#N/A	#N/A	#N/A	#N/A	#N/A	#N/A	#N/A	#N/A	#N/A	#N/A	#N/A	1	ENSG00000124818	OPN5	protein_coding	opsin 5 [Source:HGNC Symbol;Acc:HGNC:19992]
LY86	#N/A	#N/A	#N/A	#N/A	#N/A	#N/A	#N/A	#N/A	#N/A	#N/A	#N/A	#N/A	#N/A	#N/A	#N/A	#N/A	#N/A	#N/A	#N/A	#N/A	#N/A	#N/A	#N/A	#N/A	#N/A	#N/A	#N/A	#N/A	#N/A	#N/A	#N/A	#N/A	#N/A	#N/A	#N/A	#N/A	#N/A	#N/A	#N/A	#N/A	#N/A	#N/A	#N/A	#N/A	#N/A	#N/A	0.13072	#N/A	#N/A	#N/A	#N/A	#N/A	#N/A	#N/A	#N/A	#N/A	#N/A	#N/A	#N/A	#N/A	#N/A	#N/A	#N/A	1	ENSG00000112799	LY86	protein_coding	lymphocyte antigen 86 [Source:HGNC Symbol;Acc:HGNC:16837]
MINAR1	#N/A	#N/A	#N/A	#N/A	#N/A	#N/A	#N/A	#N/A	#N/A	#N/A	#N/A	#N/A	#N/A	#N/A	#N/A	#N/A	#N/A	#N/A	#N/A	#N/A	#N/A	#N/A	#N/A	#N/A	#N/A	#N/A	#N/A	#N/A	#N/A	#N/A	#N/A	#N/A	#N/A	#N/A	#N/A	#N/A	#N/A	#N/A	#N/A	#N/A	#N/A	#N/A	#N/A	#N/A	#N/A	#N/A	0.0502151	#N/A	#N/A	#N/A	#N/A	#N/A	#N/A	#N/A	#N/A	#N/A	#N/A	#N/A	#N/A	#N/A	#N/A	#N/A	#N/A	1	ENSG00000169330	MINAR1	protein_coding	membrane integral NOTCH2 associated receptor 1 [Source:HGNC Symbol;Acc:HGNC:29172]
#287469	#N/A	#N/A	#N/A	#N/A	#N/A	#N/A	#N/A	#N/A	#N/A	#N/A	#N/A	#N/A	#N/A	#N/A	#N/A	#N/A	#N/A	#N/A	#N/A	#N/A	#N/A	#N/A	#N/A	#N/A	#N/A	#N/A	#N/A	#N/A	#N/A	#N/A	#N/A	#N/A	#N/A	#N/A	#N/A	#N/A	#N/A	#N/A	#N/A	#N/A	#N/A	#N/A	#N/A	#N/A	#N/A	#N/A	0.271766	#N/A	#N/A	#N/A	#N/A	#N/A	#N/A	#N/A	#N/A	#N/A	#N/A	#N/A	#N/A	#N/A	#N/A	#N/A	#N/A	1	ENSG00000287469		lncRNA	novel transcript
LY6K	#N/A	#N/A	#N/A	#N/A	#N/A	#N/A	#N/A	#N/A	#N/A	#N/A	#N/A	#N/A	#N/A	#N/A	#N/A	#N/A	#N/A	#N/A	#N/A	#N/A	#N/A	#N/A	#N/A	#N/A	#N/A	#N/A	#N/A	#N/A	#N/A	#N/A	#N/A	#N/A	#N/A	#N/A	#N/A	#N/A	#N/A	#N/A	#N/A	#N/A	#N/A	#N/A	#N/A	#N/A	#N/A	#N/A	0.0301371	#N/A	#N/A	#N/A	#N/A	#N/A	#N/A	#N/A	#N/A	#N/A	#N/A	#N/A	#N/A	#N/A	#N/A	#N/A	#N/A	1	ENSG00000160886	LY6K	protein_coding	lymphocyte antigen 6 family member K [Source:HGNC Symbol;Acc:HGNC:24225]
MAG	#N/A	#N/A	#N/A	#N/A	#N/A	#N/A	#N/A	#N/A	#N/A	#N/A	#N/A	#N/A	#N/A	#N/A	#N/A	#N/A	#N/A	#N/A	#N/A	#N/A	#N/A	#N/A	#N/A	#N/A	#N/A	#N/A	#N/A	#N/A	#N/A	#N/A	#N/A	#N/A	#N/A	#N/A	#N/A	#N/A	#N/A	#N/A	#N/A	#N/A	#N/A	#N/A	#N/A	#N/A	#N/A	#N/A	0.0618256	#N/A	#N/A	#N/A	#N/A	#N/A	#N/A	#N/A	#N/A	#N/A	#N/A	#N/A	#N/A	#N/A	#N/A	#N/A	#N/A	1	ENSG00000105695	MAG	protein_coding	myelin associated glycoprotein [Source:HGNC Symbol;Acc:HGNC:6783]
#287534	#N/A	#N/A	#N/A	#N/A	#N/A	#N/A	#N/A	#N/A	#N/A	#N/A	#N/A	#N/A	#N/A	#N/A	#N/A	#N/A	#N/A	#N/A	#N/A	#N/A	#N/A	#N/A	#N/A	#N/A	#N/A	#N/A	#N/A	#N/A	#N/A	#N/A	#N/A	#N/A	#N/A	#N/A	#N/A	#N/A	#N/A	#N/A	#N/A	#N/A	#N/A	#N/A	#N/A	#N/A	#N/A	#N/A	0.0604234	#N/A	#N/A	#N/A	#N/A	#N/A	#N/A	#N/A	#N/A	#N/A	#N/A	#N/A	#N/A	#N/A	#N/A	#N/A	#N/A	1	ENSG00000287534		lncRNA	novel transcript, sense intronic to RP11-231C18.3
HSPB2	#N/A	#N/A	#N/A	#N/A	#N/A	#N/A	#N/A	#N/A	#N/A	#N/A	#N/A	#N/A	#N/A	#N/A	#N/A	#N/A	#N/A	#N/A	#N/A	#N/A	#N/A	#N/A	#N/A	#N/A	#N/A	#N/A	#N/A	#N/A	#N/A	#N/A	#N/A	#N/A	#N/A	#N/A	#N/A	#N/A	#N/A	#N/A	#N/A	#N/A	#N/A	#N/A	#N/A	#N/A	#N/A	#N/A	0.0320398	#N/A	#N/A	#N/A	#N/A	#N/A	#N/A	#N/A	#N/A	#N/A	#N/A	#N/A	#N/A	#N/A	#N/A	#N/A	#N/A	1	ENSG00000170276	HSPB2	protein_coding	heat shock protein family B (small) member 2 [Source:HGNC Symbol;Acc:HGNC:5247]
ELDR	#N/A	#N/A	#N/A	#N/A	#N/A	#N/A	#N/A	#N/A	#N/A	#N/A	#N/A	#N/A	#N/A	#N/A	#N/A	#N/A	#N/A	#N/A	#N/A	#N/A	#N/A	#N/A	#N/A	#N/A	#N/A	#N/A	#N/A	#N/A	#N/A	#N/A	#N/A	#N/A	#N/A	#N/A	#N/A	#N/A	#N/A	#N/A	#N/A	#N/A	#N/A	#N/A	#N/A	#N/A	#N/A	#N/A	0.0469614	#N/A	#N/A	#N/A	#N/A	#N/A	#N/A	#N/A	#N/A	#N/A	#N/A	#N/A	#N/A	#N/A	#N/A	#N/A	#N/A	1	ENSG00000280890	ELDR	lncRNA	EGFR long non-coding downstream RNA [Source:HGNC Symbol;Acc:HGNC:49511]
UNC80	#N/A	#N/A	#N/A	#N/A	#N/A	#N/A	#N/A	#N/A	#N/A	#N/A	#N/A	#N/A	#N/A	#N/A	#N/A	#N/A	#N/A	#N/A	#N/A	#N/A	#N/A	#N/A	#N/A	#N/A	#N/A	#N/A	#N/A	#N/A	#N/A	#N/A	#N/A	#N/A	#N/A	#N/A	#N/A	#N/A	#N/A	#N/A	#N/A	#N/A	#N/A	#N/A	#N/A	#N/A	#N/A	#N/A	#N/A	0.0361882	#N/A	#N/A	#N/A	#N/A	#N/A	#N/A	#N/A	#N/A	#N/A	#N/A	#N/A	#N/A	#N/A	#N/A	#N/A	1	ENSG00000144406	UNC80	protein_coding	unc-80 homolog, NALCN channel complex subunit [Source:HGNC Symbol;Acc:HGNC:26582]
PDCD6	#N/A	#N/A	#N/A	#N/A	#N/A	#N/A	#N/A	#N/A	#N/A	#N/A	#N/A	#N/A	#N/A	#N/A	#N/A	#N/A	#N/A	#N/A	#N/A	#N/A	#N/A	#N/A	#N/A	#N/A	#N/A	#N/A	#N/A	#N/A	#N/A	#N/A	#N/A	#N/A	#N/A	#N/A	#N/A	#N/A	#N/A	#N/A	#N/A	#N/A	#N/A	#N/A	#N/A	#N/A	#N/A	#N/A	#N/A	0.312844	#N/A	#N/A	#N/A	#N/A	#N/A	#N/A	#N/A	#N/A	#N/A	#N/A	#N/A	#N/A	#N/A	#N/A	#N/A	1	ENSG00000249915	PDCD6	protein_coding	programmed cell death 6 [Source:HGNC Symbol;Acc:HGNC:8765]
NXPH2	#N/A	#N/A	#N/A	#N/A	#N/A	#N/A	#N/A	#N/A	#N/A	#N/A	#N/A	#N/A	#N/A	#N/A	#N/A	#N/A	#N/A	#N/A	#N/A	#N/A	#N/A	#N/A	#N/A	#N/A	#N/A	#N/A	#N/A	#N/A	#N/A	#N/A	#N/A	#N/A	#N/A	#N/A	#N/A	#N/A	#N/A	#N/A	#N/A	#N/A	#N/A	#N/A	#N/A	#N/A	#N/A	#N/A	#N/A	0.0833197	#N/A	#N/A	#N/A	#N/A	#N/A	#N/A	#N/A	#N/A	#N/A	#N/A	#N/A	#N/A	#N/A	#N/A	#N/A	1	ENSG00000144227	NXPH2	protein_coding	neurexophilin 2 [Source:HGNC Symbol;Acc:HGNC:8076]
HISLA	#N/A	#N/A	#N/A	#N/A	#N/A	#N/A	#N/A	#N/A	#N/A	#N/A	#N/A	#N/A	#N/A	#N/A	#N/A	#N/A	#N/A	#N/A	#N/A	#N/A	#N/A	#N/A	#N/A	#N/A	#N/A	#N/A	#N/A	#N/A	#N/A	#N/A	#N/A	#N/A	#N/A	#N/A	#N/A	#N/A	#N/A	#N/A	#N/A	#N/A	#N/A	#N/A	#N/A	#N/A	#N/A	#N/A	#N/A	0.082862	#N/A	#N/A	#N/A	#N/A	#N/A	#N/A	#N/A	#N/A	#N/A	#N/A	#N/A	#N/A	#N/A	#N/A	#N/A	1	ENSG00000258867	HISLA	lncRNA	HIF1A stabilizing long noncoding RNA [Source:HGNC Symbol;Acc:HGNC:49467]
MEN1	#N/A	#N/A	#N/A	#N/A	#N/A	#N/A	#N/A	#N/A	#N/A	#N/A	#N/A	#N/A	#N/A	#N/A	#N/A	#N/A	#N/A	#N/A	#N/A	#N/A	#N/A	#N/A	#N/A	#N/A	#N/A	#N/A	#N/A	#N/A	#N/A	#N/A	#N/A	#N/A	#N/A	#N/A	#N/A	#N/A	#N/A	#N/A	#N/A	#N/A	#N/A	#N/A	#N/A	#N/A	#N/A	#N/A	#N/A	0.817901	#N/A	#N/A	#N/A	#N/A	#N/A	#N/A	#N/A	#N/A	#N/A	#N/A	#N/A	#N/A	#N/A	#N/A	#N/A	1	ENSG00000133895	MEN1	protein_coding	menin 1 [Source:HGNC Symbol;Acc:HGNC:7010]
CABP1	#N/A	#N/A	#N/A	#N/A	#N/A	#N/A	#N/A	#N/A	#N/A	#N/A	#N/A	#N/A	#N/A	#N/A	#N/A	#N/A	#N/A	#N/A	#N/A	#N/A	#N/A	#N/A	#N/A	#N/A	#N/A	#N/A	#N/A	#N/A	#N/A	#N/A	#N/A	#N/A	#N/A	#N/A	#N/A	#N/A	#N/A	#N/A	#N/A	#N/A	#N/A	#N/A	#N/A	#N/A	#N/A	#N/A	#N/A	0.056504	#N/A	#N/A	#N/A	#N/A	#N/A	#N/A	#N/A	#N/A	#N/A	#N/A	#N/A	#N/A	#N/A	#N/A	#N/A	1	ENSG00000157782	CABP1	protein_coding	calcium binding protein 1 [Source:HGNC Symbol;Acc:HGNC:1384]
YBX1	#N/A	#N/A	#N/A	#N/A	#N/A	#N/A	#N/A	#N/A	#N/A	#N/A	#N/A	#N/A	#N/A	#N/A	#N/A	#N/A	#N/A	#N/A	#N/A	#N/A	#N/A	#N/A	#N/A	#N/A	#N/A	#N/A	#N/A	#N/A	#N/A	#N/A	#N/A	#N/A	#N/A	#N/A	#N/A	#N/A	#N/A	#N/A	#N/A	#N/A	#N/A	#N/A	#N/A	#N/A	#N/A	#N/A	#N/A	0.0286438	#N/A	#N/A	#N/A	#N/A	#N/A	#N/A	#N/A	#N/A	#N/A	#N/A	#N/A	#N/A	#N/A	#N/A	#N/A	1	ENSG00000065978	YBX1	protein_coding	Y-box binding protein 1 [Source:HGNC Symbol;Acc:HGNC:8014]
LINC01707	#N/A	#N/A	#N/A	#N/A	#N/A	#N/A	#N/A	#N/A	#N/A	#N/A	#N/A	#N/A	#N/A	#N/A	#N/A	#N/A	#N/A	#N/A	#N/A	#N/A	#N/A	#N/A	#N/A	#N/A	#N/A	#N/A	#N/A	#N/A	#N/A	#N/A	#N/A	#N/A	#N/A	#N/A	#N/A	#N/A	#N/A	#N/A	#N/A	#N/A	#N/A	#N/A	#N/A	#N/A	#N/A	#N/A	#N/A	0.0685017	#N/A	#N/A	#N/A	#N/A	#N/A	#N/A	#N/A	#N/A	#N/A	#N/A	#N/A	#N/A	#N/A	#N/A	#N/A	1	ENSG00000223883	LINC01707	lncRNA	long intergenic non-protein coding RNA 1707 [Source:HGNC Symbol;Acc:HGNC:52495]
#286237	#N/A	#N/A	#N/A	#N/A	#N/A	#N/A	#N/A	#N/A	#N/A	#N/A	#N/A	#N/A	#N/A	#N/A	#N/A	#N/A	#N/A	#N/A	#N/A	#N/A	#N/A	#N/A	#N/A	#N/A	#N/A	#N/A	#N/A	#N/A	#N/A	#N/A	#N/A	#N/A	#N/A	#N/A	#N/A	#N/A	#N/A	#N/A	#N/A	#N/A	#N/A	#N/A	#N/A	#N/A	#N/A	#N/A	#N/A	0.116028	#N/A	#N/A	#N/A	#N/A	#N/A	#N/A	#N/A	#N/A	#N/A	#N/A	#N/A	#N/A	#N/A	#N/A	#N/A	1	ENSG00000286237		protein_coding	ARMCX5-GPRASP2 readthrough [Source:NCBI gene (formerly Entrezgene);Acc:100528062]
#258851	#N/A	#N/A	#N/A	#N/A	#N/A	#N/A	#N/A	#N/A	#N/A	#N/A	#N/A	#N/A	#N/A	#N/A	#N/A	#N/A	#N/A	#N/A	#N/A	#N/A	#N/A	#N/A	#N/A	#N/A	#N/A	#N/A	#N/A	#N/A	#N/A	#N/A	#N/A	#N/A	#N/A	#N/A	#N/A	#N/A	#N/A	#N/A	#N/A	#N/A	#N/A	#N/A	#N/A	#N/A	#N/A	#N/A	#N/A	0.680017	#N/A	#N/A	#N/A	#N/A	#N/A	#N/A	#N/A	#N/A	#N/A	#N/A	#N/A	#N/A	#N/A	#N/A	#N/A	1	ENSG00000258851		lncRNA	novel transcript, antisense to BAG5
RN7SL832P	#N/A	#N/A	#N/A	#N/A	#N/A	#N/A	#N/A	#N/A	#N/A	#N/A	#N/A	#N/A	#N/A	#N/A	#N/A	#N/A	#N/A	#N/A	#N/A	#N/A	#N/A	#N/A	#N/A	#N/A	#N/A	#N/A	#N/A	#N/A	#N/A	#N/A	#N/A	#N/A	#N/A	#N/A	#N/A	#N/A	#N/A	#N/A	#N/A	#N/A	#N/A	#N/A	#N/A	#N/A	#N/A	#N/A	#N/A	0.0574488	#N/A	#N/A	#N/A	#N/A	#N/A	#N/A	#N/A	#N/A	#N/A	#N/A	#N/A	#N/A	#N/A	#N/A	#N/A	1	ENSG00000243819	RN7SL832P	lncRNA	RNA, 7SL, cytoplasmic 832, pseudogene [Source:HGNC Symbol;Acc:HGNC:46848]
MICALL1	#N/A	#N/A	#N/A	#N/A	#N/A	#N/A	#N/A	#N/A	#N/A	#N/A	#N/A	#N/A	#N/A	#N/A	#N/A	#N/A	#N/A	#N/A	#N/A	#N/A	#N/A	#N/A	#N/A	#N/A	#N/A	#N/A	#N/A	#N/A	#N/A	#N/A	#N/A	#N/A	#N/A	#N/A	#N/A	#N/A	#N/A	#N/A	#N/A	#N/A	#N/A	#N/A	#N/A	#N/A	#N/A	#N/A	#N/A	0.512777	#N/A	#N/A	#N/A	#N/A	#N/A	#N/A	#N/A	#N/A	#N/A	#N/A	#N/A	#N/A	#N/A	#N/A	#N/A	1	ENSG00000100139	MICALL1	protein_coding	MICAL like 1 [Source:HGNC Symbol;Acc:HGNC:29804]
#228033	#N/A	#N/A	#N/A	#N/A	#N/A	#N/A	#N/A	#N/A	#N/A	#N/A	#N/A	#N/A	#N/A	#N/A	#N/A	#N/A	#N/A	#N/A	#N/A	#N/A	#N/A	#N/A	#N/A	#N/A	#N/A	#N/A	#N/A	#N/A	#N/A	#N/A	#N/A	#N/A	#N/A	#N/A	#N/A	#N/A	#N/A	#N/A	#N/A	#N/A	#N/A	#N/A	#N/A	#N/A	#N/A	#N/A	#N/A	0.010212	#N/A	#N/A	#N/A	#N/A	#N/A	#N/A	#N/A	#N/A	#N/A	#N/A	#N/A	#N/A	#N/A	#N/A	#N/A	1	ENSG00000228033		lncRNA	novel transcript
#267379	#N/A	#N/A	#N/A	#N/A	#N/A	#N/A	#N/A	#N/A	#N/A	#N/A	#N/A	#N/A	#N/A	#N/A	#N/A	#N/A	#N/A	#N/A	#N/A	#N/A	#N/A	#N/A	#N/A	#N/A	#N/A	#N/A	#N/A	#N/A	#N/A	#N/A	#N/A	#N/A	#N/A	#N/A	#N/A	#N/A	#N/A	#N/A	#N/A	#N/A	#N/A	#N/A	#N/A	#N/A	#N/A	#N/A	#N/A	0.718747	#N/A	#N/A	#N/A	#N/A	#N/A	#N/A	#N/A	#N/A	#N/A	#N/A	#N/A	#N/A	#N/A	#N/A	#N/A	1	ENSG00000267379		lncRNA	novel transcript, antisense to CD97
#275895	#N/A	#N/A	#N/A	#N/A	#N/A	#N/A	#N/A	#N/A	#N/A	#N/A	#N/A	#N/A	#N/A	#N/A	#N/A	#N/A	#N/A	#N/A	#N/A	#N/A	#N/A	#N/A	#N/A	#N/A	#N/A	#N/A	#N/A	#N/A	#N/A	#N/A	#N/A	#N/A	#N/A	#N/A	#N/A	#N/A	#N/A	#N/A	#N/A	#N/A	#N/A	#N/A	#N/A	#N/A	#N/A	#N/A	#N/A	0.663938	#N/A	#N/A	#N/A	#N/A	#N/A	#N/A	#N/A	#N/A	#N/A	#N/A	#N/A	#N/A	#N/A	#N/A	#N/A	1	ENSG00000275895		artifact	U2 small nuclear RNA auxiliary factor 1-like 5
#276517	#N/A	#N/A	#N/A	#N/A	#N/A	#N/A	#N/A	#N/A	#N/A	#N/A	#N/A	#N/A	#N/A	#N/A	#N/A	#N/A	#N/A	#N/A	#N/A	#N/A	#N/A	#N/A	#N/A	#N/A	#N/A	#N/A	#N/A	#N/A	#N/A	#N/A	#N/A	#N/A	#N/A	#N/A	#N/A	#N/A	#N/A	#N/A	#N/A	#N/A	#N/A	#N/A	#N/A	#N/A	#N/A	#N/A	#N/A	0.659707	#N/A	#N/A	#N/A	#N/A	#N/A	#N/A	#N/A	#N/A	#N/A	#N/A	#N/A	#N/A	#N/A	#N/A	#N/A	1	ENSG00000276517		lncRNA	novel transcript, sense intronic to BIRC6
FRAT1	#N/A	#N/A	#N/A	#N/A	#N/A	#N/A	#N/A	#N/A	#N/A	#N/A	#N/A	#N/A	#N/A	#N/A	#N/A	#N/A	#N/A	#N/A	#N/A	#N/A	#N/A	#N/A	#N/A	#N/A	#N/A	#N/A	#N/A	#N/A	#N/A	#N/A	#N/A	#N/A	#N/A	#N/A	#N/A	#N/A	#N/A	#N/A	#N/A	#N/A	#N/A	#N/A	#N/A	#N/A	#N/A	#N/A	#N/A	0.0812342	#N/A	#N/A	#N/A	#N/A	#N/A	#N/A	#N/A	#N/A	#N/A	#N/A	#N/A	#N/A	#N/A	#N/A	#N/A	1	ENSG00000165879	FRAT1	protein_coding	FRAT regulator of WNT signaling pathway 1 [Source:HGNC Symbol;Acc:HGNC:3944]
#239482	#N/A	#N/A	#N/A	#N/A	#N/A	#N/A	#N/A	#N/A	#N/A	#N/A	#N/A	#N/A	#N/A	#N/A	#N/A	#N/A	#N/A	#N/A	#N/A	#N/A	#N/A	#N/A	#N/A	#N/A	#N/A	#N/A	#N/A	#N/A	#N/A	#N/A	#N/A	#N/A	#N/A	#N/A	#N/A	#N/A	#N/A	#N/A	#N/A	#N/A	#N/A	#N/A	#N/A	#N/A	#N/A	#N/A	#N/A	0.0569187	#N/A	#N/A	#N/A	#N/A	#N/A	#N/A	#N/A	#N/A	#N/A	#N/A	#N/A	#N/A	#N/A	#N/A	#N/A	1	ENSG00000239482		lncRNA	novel transcript
ACTC1	#N/A	#N/A	#N/A	#N/A	#N/A	#N/A	#N/A	#N/A	#N/A	#N/A	#N/A	#N/A	#N/A	#N/A	#N/A	#N/A	#N/A	#N/A	#N/A	#N/A	#N/A	#N/A	#N/A	#N/A	#N/A	#N/A	#N/A	#N/A	#N/A	#N/A	#N/A	#N/A	#N/A	#N/A	#N/A	#N/A	#N/A	#N/A	#N/A	#N/A	#N/A	#N/A	#N/A	#N/A	#N/A	#N/A	#N/A	0.0174067	#N/A	#N/A	#N/A	#N/A	#N/A	#N/A	#N/A	#N/A	#N/A	#N/A	#N/A	#N/A	#N/A	#N/A	#N/A	1	ENSG00000159251	ACTC1	protein_coding	actin alpha cardiac muscle 1 [Source:HGNC Symbol;Acc:HGNC:143]
KCNK13	#N/A	#N/A	#N/A	#N/A	#N/A	#N/A	#N/A	#N/A	#N/A	#N/A	#N/A	#N/A	#N/A	#N/A	#N/A	#N/A	#N/A	#N/A	#N/A	#N/A	#N/A	#N/A	#N/A	#N/A	#N/A	#N/A	#N/A	#N/A	#N/A	#N/A	#N/A	#N/A	#N/A	#N/A	#N/A	#N/A	#N/A	#N/A	#N/A	#N/A	#N/A	#N/A	#N/A	#N/A	#N/A	#N/A	#N/A	0.0261013	#N/A	#N/A	#N/A	#N/A	#N/A	#N/A	#N/A	#N/A	#N/A	#N/A	#N/A	#N/A	#N/A	#N/A	#N/A	1	ENSG00000152315	KCNK13	protein_coding	potassium two pore domain channel subfamily K member 13 [Source:HGNC Symbol;Acc:HGNC:6275]
AURKAIP1	#N/A	#N/A	#N/A	#N/A	#N/A	#N/A	#N/A	#N/A	#N/A	#N/A	#N/A	#N/A	#N/A	#N/A	#N/A	#N/A	#N/A	#N/A	#N/A	#N/A	#N/A	#N/A	#N/A	#N/A	#N/A	#N/A	#N/A	#N/A	#N/A	#N/A	#N/A	#N/A	#N/A	#N/A	#N/A	#N/A	#N/A	#N/A	#N/A	#N/A	#N/A	#N/A	#N/A	#N/A	#N/A	#N/A	#N/A	0.0562533	#N/A	#N/A	#N/A	#N/A	#N/A	#N/A	#N/A	#N/A	#N/A	#N/A	#N/A	#N/A	#N/A	#N/A	#N/A	1	ENSG00000175756	AURKAIP1	protein_coding	aurora kinase A interacting protein 1 [Source:HGNC Symbol;Acc:HGNC:24114]
KIF26A	#N/A	#N/A	#N/A	#N/A	#N/A	#N/A	#N/A	#N/A	#N/A	#N/A	#N/A	#N/A	#N/A	#N/A	#N/A	#N/A	#N/A	#N/A	#N/A	#N/A	#N/A	#N/A	#N/A	#N/A	#N/A	#N/A	#N/A	#N/A	#N/A	#N/A	#N/A	#N/A	#N/A	#N/A	#N/A	#N/A	#N/A	#N/A	#N/A	#N/A	#N/A	#N/A	#N/A	#N/A	#N/A	#N/A	#N/A	0.0265216	#N/A	#N/A	#N/A	#N/A	#N/A	#N/A	#N/A	#N/A	#N/A	#N/A	#N/A	#N/A	#N/A	#N/A	#N/A	1	ENSG00000066735	KIF26A	protein_coding	kinesin family member 26A [Source:HGNC Symbol;Acc:HGNC:20226]
FLT4	#N/A	#N/A	#N/A	#N/A	#N/A	#N/A	#N/A	#N/A	#N/A	#N/A	#N/A	#N/A	#N/A	#N/A	#N/A	#N/A	#N/A	#N/A	#N/A	#N/A	#N/A	#N/A	#N/A	#N/A	#N/A	#N/A	#N/A	#N/A	#N/A	#N/A	#N/A	#N/A	#N/A	#N/A	#N/A	#N/A	#N/A	#N/A	#N/A	#N/A	#N/A	#N/A	#N/A	#N/A	#N/A	#N/A	#N/A	0.027832	#N/A	#N/A	#N/A	#N/A	#N/A	#N/A	#N/A	#N/A	#N/A	#N/A	#N/A	#N/A	#N/A	#N/A	#N/A	1	ENSG00000037280	FLT4	protein_coding	fms related receptor tyrosine kinase 4 [Source:HGNC Symbol;Acc:HGNC:3767]
HEPN1	#N/A	#N/A	#N/A	#N/A	#N/A	#N/A	#N/A	#N/A	#N/A	#N/A	#N/A	#N/A	#N/A	#N/A	#N/A	#N/A	#N/A	#N/A	#N/A	#N/A	#N/A	#N/A	#N/A	#N/A	#N/A	#N/A	#N/A	#N/A	#N/A	#N/A	#N/A	#N/A	#N/A	#N/A	#N/A	#N/A	#N/A	#N/A	#N/A	#N/A	#N/A	#N/A	#N/A	#N/A	#N/A	#N/A	#N/A	0.0566411	#N/A	#N/A	#N/A	#N/A	#N/A	#N/A	#N/A	#N/A	#N/A	#N/A	#N/A	#N/A	#N/A	#N/A	#N/A	1	ENSG00000221932	HEPN1	protein_coding	hepatocellular carcinoma, down-regulated 1 [Source:HGNC Symbol;Acc:HGNC:34400]
ARHGEF18-AS1	#N/A	#N/A	#N/A	#N/A	#N/A	#N/A	#N/A	#N/A	#N/A	#N/A	#N/A	#N/A	#N/A	#N/A	#N/A	#N/A	#N/A	#N/A	#N/A	#N/A	#N/A	#N/A	#N/A	#N/A	#N/A	#N/A	#N/A	#N/A	#N/A	#N/A	#N/A	#N/A	#N/A	#N/A	#N/A	#N/A	#N/A	#N/A	#N/A	#N/A	#N/A	#N/A	#N/A	#N/A	#N/A	#N/A	#N/A	0.0959859	#N/A	#N/A	#N/A	#N/A	#N/A	#N/A	#N/A	#N/A	#N/A	#N/A	#N/A	#N/A	#N/A	#N/A	#N/A	1	ENSG00000267852	ARHGEF18-AS1	lncRNA	ARHGEF18 antisense RNA 1 [Source:HGNC Symbol;Acc:HGNC:55284]
C1orf167	#N/A	#N/A	#N/A	#N/A	#N/A	#N/A	#N/A	#N/A	#N/A	#N/A	#N/A	#N/A	#N/A	#N/A	#N/A	#N/A	#N/A	#N/A	#N/A	#N/A	#N/A	#N/A	#N/A	#N/A	#N/A	#N/A	#N/A	#N/A	#N/A	#N/A	#N/A	#N/A	#N/A	#N/A	#N/A	#N/A	#N/A	#N/A	#N/A	#N/A	0.0939199	#N/A	#N/A	#N/A	#N/A	#N/A	#N/A	#N/A	#N/A	#N/A	#N/A	#N/A	#N/A	#N/A	#N/A	#N/A	#N/A	#N/A	#N/A	#N/A	#N/A	#N/A	#N/A	1	ENSG00000215910	C1orf167	protein_coding	chromosome 1 open reading frame 167 [Source:HGNC Symbol;Acc:HGNC:25262]
#285802	#N/A	#N/A	#N/A	#N/A	#N/A	#N/A	#N/A	#N/A	#N/A	#N/A	#N/A	#N/A	#N/A	#N/A	#N/A	#N/A	#N/A	#N/A	#N/A	#N/A	#N/A	#N/A	#N/A	#N/A	#N/A	#N/A	#N/A	#N/A	#N/A	#N/A	#N/A	#N/A	#N/A	#N/A	#N/A	#N/A	#N/A	#N/A	#N/A	#N/A	1.32146	#N/A	#N/A	#N/A	#N/A	#N/A	#N/A	#N/A	#N/A	#N/A	#N/A	#N/A	#N/A	#N/A	#N/A	#N/A	#N/A	#N/A	#N/A	#N/A	#N/A	#N/A	#N/A	1	ENSG00000285802		lncRNA	novel transcript
PTPRR	#N/A	#N/A	#N/A	#N/A	#N/A	#N/A	#N/A	#N/A	#N/A	#N/A	#N/A	#N/A	#N/A	#N/A	#N/A	#N/A	#N/A	#N/A	#N/A	#N/A	#N/A	#N/A	#N/A	#N/A	#N/A	#N/A	#N/A	#N/A	#N/A	#N/A	#N/A	#N/A	#N/A	#N/A	#N/A	#N/A	#N/A	#N/A	#N/A	#N/A	0.246884	#N/A	#N/A	#N/A	#N/A	#N/A	#N/A	#N/A	#N/A	#N/A	#N/A	#N/A	#N/A	#N/A	#N/A	#N/A	#N/A	#N/A	#N/A	#N/A	#N/A	#N/A	#N/A	1	ENSG00000153233	PTPRR	protein_coding	protein tyrosine phosphatase receptor type R [Source:HGNC Symbol;Acc:HGNC:9680]
KCNJ16	#N/A	#N/A	#N/A	#N/A	#N/A	#N/A	#N/A	#N/A	#N/A	#N/A	#N/A	#N/A	#N/A	#N/A	#N/A	#N/A	#N/A	#N/A	#N/A	#N/A	#N/A	#N/A	#N/A	#N/A	#N/A	#N/A	#N/A	#N/A	#N/A	#N/A	#N/A	#N/A	#N/A	#N/A	#N/A	#N/A	#N/A	#N/A	#N/A	#N/A	0.0870425	#N/A	#N/A	#N/A	#N/A	#N/A	#N/A	#N/A	#N/A	#N/A	#N/A	#N/A	#N/A	#N/A	#N/A	#N/A	#N/A	#N/A	#N/A	#N/A	#N/A	#N/A	#N/A	1	ENSG00000153822	KCNJ16	protein_coding	potassium inwardly rectifying channel subfamily J member 16 [Source:HGNC Symbol;Acc:HGNC:6262]
PSD4	#N/A	#N/A	#N/A	#N/A	#N/A	#N/A	#N/A	#N/A	#N/A	#N/A	#N/A	#N/A	#N/A	#N/A	#N/A	#N/A	#N/A	#N/A	#N/A	#N/A	#N/A	#N/A	#N/A	#N/A	#N/A	#N/A	#N/A	#N/A	#N/A	#N/A	#N/A	#N/A	#N/A	#N/A	#N/A	#N/A	#N/A	#N/A	#N/A	#N/A	0.11431	#N/A	#N/A	#N/A	#N/A	#N/A	#N/A	#N/A	#N/A	#N/A	#N/A	#N/A	#N/A	#N/A	#N/A	#N/A	#N/A	#N/A	#N/A	#N/A	#N/A	#N/A	#N/A	1	ENSG00000125637	PSD4	protein_coding	pleckstrin and Sec7 domain containing 4 [Source:HGNC Symbol;Acc:HGNC:19096]
LGR6	#N/A	#N/A	#N/A	#N/A	#N/A	#N/A	#N/A	#N/A	#N/A	#N/A	#N/A	#N/A	#N/A	#N/A	#N/A	#N/A	#N/A	#N/A	#N/A	#N/A	#N/A	#N/A	#N/A	#N/A	#N/A	#N/A	#N/A	#N/A	#N/A	#N/A	#N/A	#N/A	#N/A	#N/A	#N/A	#N/A	#N/A	#N/A	#N/A	#N/A	0.612955	#N/A	#N/A	#N/A	#N/A	#N/A	#N/A	#N/A	#N/A	#N/A	#N/A	#N/A	#N/A	#N/A	#N/A	#N/A	#N/A	#N/A	#N/A	#N/A	#N/A	#N/A	#N/A	1	ENSG00000133067	LGR6	protein_coding	leucine rich repeat containing G protein-coupled receptor 6 [Source:HGNC Symbol;Acc:HGNC:19719]
CCL14#276409	#N/A	#N/A	#N/A	#N/A	#N/A	#N/A	#N/A	#N/A	#N/A	#N/A	#N/A	#N/A	#N/A	#N/A	#N/A	#N/A	#N/A	#N/A	#N/A	#N/A	#N/A	#N/A	#N/A	#N/A	#N/A	#N/A	#N/A	#N/A	#N/A	#N/A	#N/A	#N/A	#N/A	#N/A	#N/A	#N/A	#N/A	#N/A	#N/A	#N/A	0.0399002	#N/A	#N/A	#N/A	#N/A	#N/A	#N/A	#N/A	#N/A	#N/A	#N/A	#N/A	#N/A	#N/A	#N/A	#N/A	#N/A	#N/A	#N/A	#N/A	#N/A	#N/A	#N/A	1	ENSG00000276409	CCL14	protein_coding	C-C motif chemokine ligand 14 [Source:HGNC Symbol;Acc:HGNC:10612]
VMO1	#N/A	#N/A	#N/A	#N/A	#N/A	#N/A	#N/A	#N/A	#N/A	#N/A	#N/A	#N/A	#N/A	#N/A	#N/A	#N/A	#N/A	#N/A	#N/A	#N/A	#N/A	#N/A	#N/A	#N/A	#N/A	#N/A	#N/A	#N/A	#N/A	#N/A	#N/A	#N/A	#N/A	#N/A	#N/A	#N/A	#N/A	#N/A	#N/A	#N/A	0.0311358	#N/A	#N/A	#N/A	#N/A	#N/A	#N/A	#N/A	#N/A	#N/A	#N/A	#N/A	#N/A	#N/A	#N/A	#N/A	#N/A	#N/A	#N/A	#N/A	#N/A	#N/A	#N/A	1	ENSG00000182853	VMO1	protein_coding	vitelline membrane outer layer 1 homolog [Source:HGNC Symbol;Acc:HGNC:30387]
RPS6KA1#117676	#N/A	#N/A	#N/A	#N/A	#N/A	#N/A	#N/A	#N/A	#N/A	#N/A	#N/A	#N/A	#N/A	#N/A	#N/A	#N/A	#N/A	#N/A	#N/A	#N/A	#N/A	#N/A	#N/A	#N/A	#N/A	#N/A	#N/A	#N/A	#N/A	#N/A	#N/A	#N/A	#N/A	#N/A	#N/A	#N/A	#N/A	#N/A	#N/A	#N/A	0.0844583	#N/A	#N/A	#N/A	#N/A	#N/A	#N/A	#N/A	#N/A	#N/A	#N/A	#N/A	#N/A	#N/A	#N/A	#N/A	#N/A	#N/A	#N/A	#N/A	#N/A	#N/A	#N/A	1	ENSG00000117676	RPS6KA1	protein_coding	ribosomal protein S6 kinase A1 [Source:HGNC Symbol;Acc:HGNC:10430]
TNFRSF10A	#N/A	#N/A	#N/A	#N/A	#N/A	#N/A	#N/A	#N/A	#N/A	#N/A	#N/A	#N/A	#N/A	#N/A	#N/A	#N/A	#N/A	#N/A	#N/A	#N/A	#N/A	#N/A	#N/A	#N/A	#N/A	#N/A	#N/A	#N/A	#N/A	#N/A	#N/A	#N/A	#N/A	#N/A	#N/A	#N/A	#N/A	#N/A	#N/A	#N/A	0.016713	#N/A	#N/A	#N/A	#N/A	#N/A	#N/A	#N/A	#N/A	#N/A	#N/A	#N/A	#N/A	#N/A	#N/A	#N/A	#N/A	#N/A	#N/A	#N/A	#N/A	#N/A	#N/A	1	ENSG00000104689	TNFRSF10A	protein_coding	TNF receptor superfamily member 10a [Source:HGNC Symbol;Acc:HGNC:11904]
BTC	#N/A	#N/A	#N/A	#N/A	#N/A	#N/A	#N/A	#N/A	#N/A	#N/A	#N/A	#N/A	#N/A	#N/A	#N/A	#N/A	#N/A	#N/A	#N/A	#N/A	#N/A	#N/A	#N/A	#N/A	#N/A	#N/A	#N/A	#N/A	#N/A	#N/A	#N/A	#N/A	#N/A	#N/A	#N/A	#N/A	#N/A	#N/A	#N/A	#N/A	0.256766	#N/A	#N/A	#N/A	#N/A	#N/A	#N/A	#N/A	#N/A	#N/A	#N/A	#N/A	#N/A	#N/A	#N/A	#N/A	#N/A	#N/A	#N/A	#N/A	#N/A	#N/A	#N/A	1	ENSG00000174808	BTC	protein_coding	betacellulin [Source:HGNC Symbol;Acc:HGNC:1121]
CYSLTR1	#N/A	#N/A	#N/A	#N/A	#N/A	#N/A	#N/A	#N/A	#N/A	#N/A	#N/A	#N/A	#N/A	#N/A	#N/A	#N/A	#N/A	#N/A	#N/A	#N/A	#N/A	#N/A	#N/A	#N/A	#N/A	#N/A	#N/A	#N/A	#N/A	#N/A	#N/A	#N/A	#N/A	#N/A	#N/A	#N/A	#N/A	#N/A	#N/A	#N/A	0.0594528	#N/A	#N/A	#N/A	#N/A	#N/A	#N/A	#N/A	#N/A	#N/A	#N/A	#N/A	#N/A	#N/A	#N/A	#N/A	#N/A	#N/A	#N/A	#N/A	#N/A	#N/A	#N/A	1	ENSG00000173198	CYSLTR1	protein_coding	cysteinyl leukotriene receptor 1 [Source:HGNC Symbol;Acc:HGNC:17451]
TCERG1L	#N/A	#N/A	#N/A	#N/A	#N/A	#N/A	#N/A	#N/A	#N/A	#N/A	#N/A	#N/A	#N/A	#N/A	#N/A	#N/A	#N/A	#N/A	#N/A	#N/A	#N/A	#N/A	#N/A	#N/A	#N/A	#N/A	#N/A	#N/A	#N/A	#N/A	#N/A	#N/A	#N/A	#N/A	#N/A	#N/A	#N/A	#N/A	#N/A	#N/A	0.092976	#N/A	#N/A	#N/A	#N/A	#N/A	#N/A	#N/A	#N/A	#N/A	#N/A	#N/A	#N/A	#N/A	#N/A	#N/A	#N/A	#N/A	#N/A	#N/A	#N/A	#N/A	#N/A	1	ENSG00000176769	TCERG1L	protein_coding	transcription elongation regulator 1 like [Source:HGNC Symbol;Acc:HGNC:23533]
OLFM1	#N/A	#N/A	#N/A	#N/A	#N/A	#N/A	#N/A	#N/A	#N/A	#N/A	#N/A	#N/A	#N/A	#N/A	#N/A	#N/A	#N/A	#N/A	#N/A	#N/A	#N/A	#N/A	#N/A	#N/A	#N/A	#N/A	#N/A	#N/A	#N/A	#N/A	#N/A	#N/A	#N/A	#N/A	#N/A	#N/A	#N/A	#N/A	#N/A	#N/A	0.0211532	#N/A	#N/A	#N/A	#N/A	#N/A	#N/A	#N/A	#N/A	#N/A	#N/A	#N/A	#N/A	#N/A	#N/A	#N/A	#N/A	#N/A	#N/A	#N/A	#N/A	#N/A	#N/A	1	ENSG00000130558	OLFM1	protein_coding	olfactomedin 1 [Source:HGNC Symbol;Acc:HGNC:17187]
TEK	#N/A	#N/A	#N/A	#N/A	#N/A	#N/A	#N/A	#N/A	#N/A	#N/A	#N/A	#N/A	#N/A	#N/A	#N/A	#N/A	#N/A	#N/A	#N/A	#N/A	#N/A	#N/A	#N/A	#N/A	#N/A	#N/A	#N/A	#N/A	#N/A	#N/A	#N/A	#N/A	#N/A	#N/A	#N/A	#N/A	#N/A	#N/A	#N/A	#N/A	0.140511	#N/A	#N/A	#N/A	#N/A	#N/A	#N/A	#N/A	#N/A	#N/A	#N/A	#N/A	#N/A	#N/A	#N/A	#N/A	#N/A	#N/A	#N/A	#N/A	#N/A	#N/A	#N/A	1	ENSG00000120156	TEK	protein_coding	TEK receptor tyrosine kinase [Source:HGNC Symbol;Acc:HGNC:11724]
#262370	#N/A	#N/A	#N/A	#N/A	#N/A	#N/A	#N/A	#N/A	#N/A	#N/A	#N/A	#N/A	#N/A	#N/A	#N/A	#N/A	#N/A	#N/A	#N/A	#N/A	#N/A	#N/A	#N/A	#N/A	#N/A	#N/A	#N/A	#N/A	#N/A	#N/A	#N/A	#N/A	#N/A	#N/A	#N/A	#N/A	#N/A	#N/A	#N/A	#N/A	0.0611907	#N/A	#N/A	#N/A	#N/A	#N/A	#N/A	#N/A	#N/A	#N/A	#N/A	#N/A	#N/A	#N/A	#N/A	#N/A	#N/A	#N/A	#N/A	#N/A	#N/A	#N/A	#N/A	1	ENSG00000262370		lncRNA	novel transcript
#253980	#N/A	#N/A	#N/A	#N/A	#N/A	#N/A	#N/A	#N/A	#N/A	#N/A	#N/A	#N/A	#N/A	#N/A	#N/A	#N/A	#N/A	#N/A	#N/A	#N/A	#N/A	#N/A	#N/A	#N/A	#N/A	#N/A	#N/A	#N/A	#N/A	#N/A	#N/A	#N/A	#N/A	#N/A	#N/A	#N/A	#N/A	#N/A	#N/A	#N/A	0.0725664	#N/A	#N/A	#N/A	#N/A	#N/A	#N/A	#N/A	#N/A	#N/A	#N/A	#N/A	#N/A	#N/A	#N/A	#N/A	#N/A	#N/A	#N/A	#N/A	#N/A	#N/A	#N/A	1	ENSG00000253980		lncRNA	novel transcript
NKG7	#N/A	#N/A	#N/A	#N/A	#N/A	#N/A	#N/A	#N/A	#N/A	#N/A	#N/A	#N/A	#N/A	#N/A	#N/A	#N/A	#N/A	#N/A	#N/A	#N/A	#N/A	#N/A	#N/A	#N/A	#N/A	#N/A	#N/A	#N/A	#N/A	#N/A	#N/A	#N/A	#N/A	#N/A	#N/A	#N/A	#N/A	#N/A	#N/A	#N/A	0.0608174	#N/A	#N/A	#N/A	#N/A	#N/A	#N/A	#N/A	#N/A	#N/A	#N/A	#N/A	#N/A	#N/A	#N/A	#N/A	#N/A	#N/A	#N/A	#N/A	#N/A	#N/A	#N/A	1	ENSG00000105374	NKG7	protein_coding	natural killer cell granule protein 7 [Source:HGNC Symbol;Acc:HGNC:7830]
CIDEA	#N/A	#N/A	#N/A	#N/A	#N/A	#N/A	#N/A	#N/A	#N/A	#N/A	#N/A	#N/A	#N/A	#N/A	#N/A	#N/A	#N/A	#N/A	#N/A	#N/A	#N/A	#N/A	#N/A	#N/A	#N/A	#N/A	#N/A	#N/A	#N/A	#N/A	#N/A	#N/A	#N/A	#N/A	#N/A	#N/A	#N/A	#N/A	#N/A	#N/A	0.050719	#N/A	#N/A	#N/A	#N/A	#N/A	#N/A	#N/A	#N/A	#N/A	#N/A	#N/A	#N/A	#N/A	#N/A	#N/A	#N/A	#N/A	#N/A	#N/A	#N/A	#N/A	#N/A	1	ENSG00000176194	CIDEA	protein_coding	cell death inducing DFFA like effector a [Source:HGNC Symbol;Acc:HGNC:1976]
HHLA2	#N/A	#N/A	#N/A	#N/A	#N/A	#N/A	#N/A	#N/A	#N/A	#N/A	#N/A	#N/A	#N/A	#N/A	#N/A	#N/A	#N/A	#N/A	#N/A	#N/A	#N/A	#N/A	#N/A	#N/A	#N/A	#N/A	#N/A	#N/A	#N/A	#N/A	#N/A	#N/A	#N/A	#N/A	#N/A	#N/A	#N/A	#N/A	#N/A	#N/A	0.0312365	#N/A	#N/A	#N/A	#N/A	#N/A	#N/A	#N/A	#N/A	#N/A	#N/A	#N/A	#N/A	#N/A	#N/A	#N/A	#N/A	#N/A	#N/A	#N/A	#N/A	#N/A	#N/A	1	ENSG00000114455	HHLA2	protein_coding	HERV-H LTR-associating 2 [Source:HGNC Symbol;Acc:HGNC:4905]
CD2	#N/A	#N/A	#N/A	#N/A	#N/A	#N/A	#N/A	#N/A	#N/A	#N/A	#N/A	#N/A	#N/A	#N/A	#N/A	#N/A	#N/A	#N/A	#N/A	#N/A	#N/A	#N/A	#N/A	#N/A	#N/A	#N/A	#N/A	#N/A	#N/A	#N/A	#N/A	#N/A	#N/A	#N/A	#N/A	#N/A	#N/A	#N/A	#N/A	#N/A	0.0399649	#N/A	#N/A	#N/A	#N/A	#N/A	#N/A	#N/A	#N/A	#N/A	#N/A	#N/A	#N/A	#N/A	#N/A	#N/A	#N/A	#N/A	#N/A	#N/A	#N/A	#N/A	#N/A	1	ENSG00000116824	CD2	protein_coding	CD2 molecule [Source:HGNC Symbol;Acc:HGNC:1639]
GIMAP1	#N/A	#N/A	#N/A	#N/A	#N/A	#N/A	#N/A	#N/A	#N/A	#N/A	#N/A	#N/A	#N/A	#N/A	#N/A	#N/A	#N/A	#N/A	#N/A	#N/A	#N/A	#N/A	#N/A	#N/A	#N/A	#N/A	#N/A	#N/A	#N/A	#N/A	#N/A	#N/A	#N/A	#N/A	#N/A	#N/A	#N/A	#N/A	#N/A	#N/A	0.0399649	#N/A	#N/A	#N/A	#N/A	#N/A	#N/A	#N/A	#N/A	#N/A	#N/A	#N/A	#N/A	#N/A	#N/A	#N/A	#N/A	#N/A	#N/A	#N/A	#N/A	#N/A	#N/A	1	ENSG00000213203	GIMAP1	protein_coding	GTPase, IMAP family member 1 [Source:HGNC Symbol;Acc:HGNC:23237]
#256694	#N/A	#N/A	#N/A	#N/A	#N/A	#N/A	#N/A	#N/A	#N/A	#N/A	#N/A	#N/A	#N/A	#N/A	#N/A	#N/A	#N/A	#N/A	#N/A	#N/A	#N/A	#N/A	#N/A	#N/A	#N/A	#N/A	#N/A	#N/A	#N/A	#N/A	#N/A	#N/A	#N/A	#N/A	#N/A	#N/A	#N/A	#N/A	#N/A	#N/A	0.0576003	#N/A	#N/A	#N/A	#N/A	#N/A	#N/A	#N/A	#N/A	#N/A	#N/A	#N/A	#N/A	#N/A	#N/A	#N/A	#N/A	#N/A	#N/A	#N/A	#N/A	#N/A	#N/A	1	ENSG00000256694		lncRNA	novel transcript
TSPAN32	#N/A	#N/A	#N/A	#N/A	#N/A	#N/A	#N/A	#N/A	#N/A	#N/A	#N/A	#N/A	#N/A	#N/A	#N/A	#N/A	#N/A	#N/A	#N/A	#N/A	#N/A	#N/A	#N/A	#N/A	#N/A	#N/A	#N/A	#N/A	#N/A	#N/A	#N/A	#N/A	#N/A	#N/A	#N/A	#N/A	#N/A	#N/A	#N/A	#N/A	0.16113	#N/A	#N/A	#N/A	#N/A	#N/A	#N/A	#N/A	#N/A	#N/A	#N/A	#N/A	#N/A	#N/A	#N/A	#N/A	#N/A	#N/A	#N/A	#N/A	#N/A	#N/A	#N/A	1	ENSG00000064201	TSPAN32	protein_coding	tetraspanin 32 [Source:HGNC Symbol;Acc:HGNC:13410]
#275871	#N/A	#N/A	#N/A	#N/A	#N/A	#N/A	#N/A	#N/A	#N/A	#N/A	#N/A	#N/A	#N/A	#N/A	#N/A	#N/A	#N/A	#N/A	#N/A	#N/A	#N/A	#N/A	#N/A	#N/A	#N/A	#N/A	#N/A	#N/A	#N/A	#N/A	#N/A	#N/A	#N/A	#N/A	#N/A	#N/A	#N/A	#N/A	#N/A	#N/A	0.0157105	#N/A	#N/A	#N/A	#N/A	#N/A	#N/A	#N/A	#N/A	#N/A	#N/A	#N/A	#N/A	#N/A	#N/A	#N/A	#N/A	#N/A	#N/A	#N/A	#N/A	#N/A	#N/A	1	ENSG00000275871		lncRNA	novel transcript
#226990	#N/A	#N/A	#N/A	#N/A	#N/A	#N/A	#N/A	#N/A	#N/A	#N/A	#N/A	#N/A	#N/A	#N/A	#N/A	#N/A	#N/A	#N/A	#N/A	#N/A	#N/A	#N/A	#N/A	#N/A	#N/A	#N/A	#N/A	#N/A	#N/A	#N/A	#N/A	#N/A	#N/A	#N/A	#N/A	#N/A	#N/A	#N/A	#N/A	#N/A	0.0466458	#N/A	#N/A	#N/A	#N/A	#N/A	#N/A	#N/A	#N/A	#N/A	#N/A	#N/A	#N/A	#N/A	#N/A	#N/A	#N/A	#N/A	#N/A	#N/A	#N/A	#N/A	#N/A	1	ENSG00000226990		lncRNA	novel transcript
#288064	#N/A	#N/A	#N/A	#N/A	#N/A	#N/A	#N/A	#N/A	#N/A	#N/A	#N/A	#N/A	#N/A	#N/A	#N/A	#N/A	#N/A	#N/A	#N/A	#N/A	#N/A	#N/A	#N/A	#N/A	#N/A	#N/A	#N/A	#N/A	#N/A	#N/A	#N/A	#N/A	#N/A	#N/A	#N/A	#N/A	#N/A	#N/A	#N/A	#N/A	0.0392987	#N/A	#N/A	#N/A	#N/A	#N/A	#N/A	#N/A	#N/A	#N/A	#N/A	#N/A	#N/A	#N/A	#N/A	#N/A	#N/A	#N/A	#N/A	#N/A	#N/A	#N/A	#N/A	1	ENSG00000288064		lncRNA	novel transcript, antisense to STAT4
IFI27#165949	#N/A	#N/A	#N/A	#N/A	#N/A	#N/A	#N/A	#N/A	#N/A	#N/A	#N/A	#N/A	#N/A	#N/A	#N/A	#N/A	#N/A	#N/A	#N/A	#N/A	#N/A	#N/A	#N/A	#N/A	#N/A	#N/A	#N/A	#N/A	#N/A	#N/A	#N/A	#N/A	#N/A	#N/A	#N/A	#N/A	#N/A	#N/A	#N/A	#N/A	0.0702405	#N/A	#N/A	#N/A	#N/A	#N/A	#N/A	#N/A	#N/A	#N/A	#N/A	#N/A	#N/A	#N/A	#N/A	#N/A	#N/A	#N/A	#N/A	#N/A	#N/A	#N/A	#N/A	1	ENSG00000165949	IFI27	protein_coding	interferon alpha inducible protein 27 [Source:HGNC Symbol;Acc:HGNC:5397]
PLCG2	#N/A	#N/A	#N/A	#N/A	#N/A	#N/A	#N/A	#N/A	#N/A	#N/A	#N/A	#N/A	#N/A	#N/A	#N/A	#N/A	#N/A	#N/A	#N/A	#N/A	#N/A	#N/A	#N/A	#N/A	#N/A	#N/A	#N/A	#N/A	#N/A	#N/A	#N/A	#N/A	#N/A	#N/A	#N/A	#N/A	#N/A	#N/A	#N/A	#N/A	0.121674	#N/A	#N/A	#N/A	#N/A	#N/A	#N/A	#N/A	#N/A	#N/A	#N/A	#N/A	#N/A	#N/A	#N/A	#N/A	#N/A	#N/A	#N/A	#N/A	#N/A	#N/A	#N/A	1	ENSG00000197943	PLCG2	protein_coding	phospholipase C gamma 2 [Source:HGNC Symbol;Acc:HGNC:9066]
LINC01568	#N/A	#N/A	#N/A	#N/A	#N/A	#N/A	#N/A	#N/A	#N/A	#N/A	#N/A	#N/A	#N/A	#N/A	#N/A	#N/A	#N/A	#N/A	#N/A	#N/A	#N/A	#N/A	#N/A	#N/A	#N/A	#N/A	#N/A	#N/A	#N/A	#N/A	#N/A	#N/A	#N/A	#N/A	#N/A	#N/A	#N/A	#N/A	#N/A	#N/A	0.313665	#N/A	#N/A	#N/A	#N/A	#N/A	#N/A	#N/A	#N/A	#N/A	#N/A	#N/A	#N/A	#N/A	#N/A	#N/A	#N/A	#N/A	#N/A	#N/A	#N/A	#N/A	#N/A	1	ENSG00000258779	LINC01568	lncRNA	long intergenic non-protein coding RNA 1568 [Source:HGNC Symbol;Acc:HGNC:51371]
CD3E	#N/A	#N/A	#N/A	#N/A	#N/A	#N/A	#N/A	#N/A	#N/A	#N/A	#N/A	#N/A	#N/A	#N/A	#N/A	#N/A	#N/A	#N/A	#N/A	#N/A	#N/A	#N/A	#N/A	#N/A	#N/A	#N/A	#N/A	#N/A	#N/A	#N/A	#N/A	#N/A	#N/A	#N/A	#N/A	#N/A	#N/A	#N/A	#N/A	#N/A	0.0241139	#N/A	#N/A	#N/A	#N/A	#N/A	#N/A	#N/A	#N/A	#N/A	#N/A	#N/A	#N/A	#N/A	#N/A	#N/A	#N/A	#N/A	#N/A	#N/A	#N/A	#N/A	#N/A	1	ENSG00000198851	CD3E	protein_coding	CD3 epsilon subunit of T-cell receptor complex [Source:HGNC Symbol;Acc:HGNC:1674]
#255240	#N/A	#N/A	#N/A	#N/A	#N/A	#N/A	#N/A	#N/A	#N/A	#N/A	#N/A	#N/A	#N/A	#N/A	#N/A	#N/A	#N/A	#N/A	#N/A	#N/A	#N/A	#N/A	#N/A	#N/A	#N/A	#N/A	#N/A	#N/A	#N/A	#N/A	#N/A	#N/A	#N/A	#N/A	#N/A	#N/A	#N/A	#N/A	#N/A	#N/A	0.063461	#N/A	#N/A	#N/A	#N/A	#N/A	#N/A	#N/A	#N/A	#N/A	#N/A	#N/A	#N/A	#N/A	#N/A	#N/A	#N/A	#N/A	#N/A	#N/A	#N/A	#N/A	#N/A	1	ENSG00000255240		lncRNA	novel transcript
FOXO4	#N/A	#N/A	#N/A	#N/A	#N/A	#N/A	#N/A	#N/A	#N/A	#N/A	#N/A	#N/A	#N/A	#N/A	#N/A	#N/A	#N/A	#N/A	#N/A	#N/A	#N/A	#N/A	#N/A	#N/A	#N/A	#N/A	#N/A	#N/A	#N/A	#N/A	#N/A	#N/A	#N/A	#N/A	#N/A	#N/A	#N/A	#N/A	#N/A	#N/A	0.0496536	#N/A	#N/A	#N/A	#N/A	#N/A	#N/A	#N/A	#N/A	#N/A	#N/A	#N/A	#N/A	#N/A	#N/A	#N/A	#N/A	#N/A	#N/A	#N/A	#N/A	#N/A	#N/A	1	ENSG00000184481	FOXO4	protein_coding	forkhead box O4 [Source:HGNC Symbol;Acc:HGNC:7139]
CD300A	#N/A	#N/A	#N/A	#N/A	#N/A	#N/A	#N/A	#N/A	#N/A	#N/A	#N/A	#N/A	#N/A	#N/A	#N/A	#N/A	#N/A	#N/A	#N/A	#N/A	#N/A	#N/A	#N/A	#N/A	#N/A	#N/A	#N/A	#N/A	#N/A	#N/A	#N/A	#N/A	#N/A	#N/A	#N/A	#N/A	#N/A	#N/A	#N/A	#N/A	0.0572364	#N/A	#N/A	#N/A	#N/A	#N/A	#N/A	#N/A	#N/A	#N/A	#N/A	#N/A	#N/A	#N/A	#N/A	#N/A	#N/A	#N/A	#N/A	#N/A	#N/A	#N/A	#N/A	1	ENSG00000167851	CD300A	protein_coding	CD300a molecule [Source:HGNC Symbol;Acc:HGNC:19319]
LINC02606	#N/A	#N/A	#N/A	#N/A	#N/A	#N/A	#N/A	#N/A	#N/A	#N/A	#N/A	#N/A	#N/A	#N/A	#N/A	#N/A	#N/A	#N/A	#N/A	#N/A	#N/A	#N/A	#N/A	#N/A	#N/A	#N/A	#N/A	#N/A	#N/A	#N/A	#N/A	#N/A	#N/A	#N/A	#N/A	#N/A	#N/A	#N/A	#N/A	#N/A	0.82128	#N/A	#N/A	#N/A	#N/A	#N/A	#N/A	#N/A	#N/A	#N/A	#N/A	#N/A	#N/A	#N/A	#N/A	#N/A	#N/A	#N/A	#N/A	#N/A	#N/A	#N/A	#N/A	1	ENSG00000284693	LINC02606	lncRNA	long intergenic non-protein coding RNA 2606 [Source:HGNC Symbol;Acc:HGNC:54047]
#261655	#N/A	#N/A	#N/A	#N/A	#N/A	#N/A	#N/A	#N/A	#N/A	#N/A	#N/A	#N/A	#N/A	#N/A	#N/A	#N/A	#N/A	#N/A	#N/A	#N/A	#N/A	#N/A	#N/A	#N/A	#N/A	#N/A	#N/A	#N/A	#N/A	#N/A	#N/A	#N/A	#N/A	#N/A	#N/A	#N/A	#N/A	#N/A	#N/A	#N/A	0.0389297	#N/A	#N/A	#N/A	#N/A	#N/A	#N/A	#N/A	#N/A	#N/A	#N/A	#N/A	#N/A	#N/A	#N/A	#N/A	#N/A	#N/A	#N/A	#N/A	#N/A	#N/A	#N/A	1	ENSG00000261655		lncRNA	novel transcript, overlapping to GPR20
PPP2R2C	#N/A	#N/A	#N/A	#N/A	#N/A	#N/A	#N/A	#N/A	#N/A	#N/A	#N/A	#N/A	#N/A	#N/A	#N/A	#N/A	#N/A	#N/A	#N/A	#N/A	#N/A	#N/A	#N/A	#N/A	#N/A	#N/A	#N/A	#N/A	#N/A	#N/A	#N/A	#N/A	#N/A	#N/A	#N/A	#N/A	#N/A	#N/A	#N/A	#N/A	0.426187	#N/A	#N/A	#N/A	#N/A	#N/A	#N/A	#N/A	#N/A	#N/A	#N/A	#N/A	#N/A	#N/A	#N/A	#N/A	#N/A	#N/A	#N/A	#N/A	#N/A	#N/A	#N/A	1	ENSG00000074211	PPP2R2C	protein_coding	protein phosphatase 2 regulatory subunit Bgamma [Source:HGNC Symbol;Acc:HGNC:9306]
S1PR1	#N/A	#N/A	#N/A	#N/A	#N/A	#N/A	#N/A	#N/A	#N/A	#N/A	#N/A	#N/A	#N/A	#N/A	#N/A	#N/A	#N/A	#N/A	#N/A	#N/A	#N/A	#N/A	#N/A	#N/A	#N/A	#N/A	#N/A	#N/A	#N/A	#N/A	#N/A	#N/A	#N/A	#N/A	#N/A	#N/A	#N/A	#N/A	#N/A	#N/A	0.0389883	#N/A	#N/A	#N/A	#N/A	#N/A	#N/A	#N/A	#N/A	#N/A	#N/A	#N/A	#N/A	#N/A	#N/A	#N/A	#N/A	#N/A	#N/A	#N/A	#N/A	#N/A	#N/A	1	ENSG00000170989	S1PR1	protein_coding	sphingosine-1-phosphate receptor 1 [Source:HGNC Symbol;Acc:HGNC:3165]
GZMB	#N/A	#N/A	#N/A	#N/A	#N/A	#N/A	#N/A	#N/A	#N/A	#N/A	#N/A	#N/A	#N/A	#N/A	#N/A	#N/A	#N/A	#N/A	#N/A	#N/A	#N/A	#N/A	#N/A	#N/A	#N/A	#N/A	#N/A	#N/A	#N/A	#N/A	#N/A	#N/A	#N/A	#N/A	#N/A	#N/A	#N/A	#N/A	#N/A	#N/A	0.0389883	#N/A	#N/A	#N/A	#N/A	#N/A	#N/A	#N/A	#N/A	#N/A	#N/A	#N/A	#N/A	#N/A	#N/A	#N/A	#N/A	#N/A	#N/A	#N/A	#N/A	#N/A	#N/A	1	ENSG00000100453	GZMB	protein_coding	granzyme B [Source:HGNC Symbol;Acc:HGNC:4709]
IGF2	#N/A	#N/A	#N/A	#N/A	#N/A	#N/A	#N/A	#N/A	#N/A	#N/A	#N/A	#N/A	#N/A	#N/A	#N/A	#N/A	#N/A	#N/A	#N/A	#N/A	#N/A	#N/A	#N/A	#N/A	#N/A	#N/A	#N/A	#N/A	#N/A	#N/A	#N/A	#N/A	#N/A	#N/A	#N/A	#N/A	#N/A	#N/A	#N/A	#N/A	0.0389883	#N/A	#N/A	#N/A	#N/A	#N/A	#N/A	#N/A	#N/A	#N/A	#N/A	#N/A	#N/A	#N/A	#N/A	#N/A	#N/A	#N/A	#N/A	#N/A	#N/A	#N/A	#N/A	1	ENSG00000167244	IGF2	protein_coding	insulin like growth factor 2 [Source:HGNC Symbol;Acc:HGNC:5466]
IQANK1#203499	#N/A	#N/A	#N/A	#N/A	#N/A	#N/A	#N/A	#N/A	#N/A	#N/A	#N/A	#N/A	#N/A	#N/A	#N/A	#N/A	#N/A	#N/A	#N/A	#N/A	#N/A	#N/A	#N/A	#N/A	#N/A	#N/A	#N/A	#N/A	#N/A	#N/A	#N/A	#N/A	#N/A	#N/A	#N/A	#N/A	#N/A	#N/A	#N/A	#N/A	0.11449	#N/A	#N/A	#N/A	#N/A	#N/A	#N/A	#N/A	#N/A	#N/A	#N/A	#N/A	#N/A	#N/A	#N/A	#N/A	#N/A	#N/A	#N/A	#N/A	#N/A	#N/A	#N/A	1	ENSG00000203499	IQANK1	protein_coding	IQ motif and ankyrin repeat containing 1 [Source:HGNC Symbol;Acc:HGNC:49576]
FCGR3A	#N/A	#N/A	#N/A	#N/A	#N/A	#N/A	#N/A	#N/A	#N/A	#N/A	#N/A	#N/A	#N/A	#N/A	#N/A	#N/A	#N/A	#N/A	#N/A	#N/A	#N/A	#N/A	#N/A	#N/A	#N/A	#N/A	#N/A	#N/A	#N/A	#N/A	#N/A	#N/A	#N/A	#N/A	#N/A	#N/A	#N/A	#N/A	#N/A	#N/A	0.0553442	#N/A	#N/A	#N/A	#N/A	#N/A	#N/A	#N/A	#N/A	#N/A	#N/A	#N/A	#N/A	#N/A	#N/A	#N/A	#N/A	#N/A	#N/A	#N/A	#N/A	#N/A	#N/A	1	ENSG00000203747	FCGR3A	protein_coding	Fc gamma receptor IIIa [Source:HGNC Symbol;Acc:HGNC:3619]
#255191	#N/A	#N/A	#N/A	#N/A	#N/A	#N/A	#N/A	#N/A	#N/A	#N/A	#N/A	#N/A	#N/A	#N/A	#N/A	#N/A	#N/A	#N/A	#N/A	#N/A	#N/A	#N/A	#N/A	#N/A	#N/A	#N/A	#N/A	#N/A	#N/A	#N/A	#N/A	#N/A	#N/A	#N/A	#N/A	#N/A	#N/A	#N/A	#N/A	#N/A	0.091422	#N/A	#N/A	#N/A	#N/A	#N/A	#N/A	#N/A	#N/A	#N/A	#N/A	#N/A	#N/A	#N/A	#N/A	#N/A	#N/A	#N/A	#N/A	#N/A	#N/A	#N/A	#N/A	1	ENSG00000255191		lncRNA	novel transcript
GMEB1	#N/A	#N/A	#N/A	#N/A	#N/A	#N/A	#N/A	#N/A	#N/A	#N/A	#N/A	#N/A	#N/A	#N/A	#N/A	#N/A	#N/A	#N/A	#N/A	#N/A	#N/A	#N/A	#N/A	#N/A	#N/A	#N/A	#N/A	#N/A	#N/A	#N/A	#N/A	#N/A	#N/A	#N/A	#N/A	#N/A	#N/A	#N/A	#N/A	#N/A	#N/A	0.900761	#N/A	#N/A	#N/A	#N/A	#N/A	#N/A	#N/A	#N/A	#N/A	#N/A	#N/A	#N/A	#N/A	#N/A	#N/A	#N/A	#N/A	#N/A	#N/A	#N/A	#N/A	1	ENSG00000162419	GMEB1	protein_coding	glucocorticoid modulatory element binding protein 1 [Source:HGNC Symbol;Acc:HGNC:4370]
ZSWIM6	#N/A	#N/A	#N/A	#N/A	#N/A	#N/A	#N/A	#N/A	#N/A	#N/A	#N/A	#N/A	#N/A	#N/A	#N/A	#N/A	#N/A	#N/A	#N/A	#N/A	#N/A	#N/A	#N/A	#N/A	#N/A	#N/A	#N/A	#N/A	#N/A	#N/A	#N/A	#N/A	#N/A	#N/A	#N/A	#N/A	#N/A	#N/A	#N/A	#N/A	#N/A	0.535882	#N/A	#N/A	#N/A	#N/A	#N/A	#N/A	#N/A	#N/A	#N/A	#N/A	#N/A	#N/A	#N/A	#N/A	#N/A	#N/A	#N/A	#N/A	#N/A	#N/A	#N/A	1	ENSG00000130449	ZSWIM6	protein_coding	zinc finger SWIM-type containing 6 [Source:HGNC Symbol;Acc:HGNC:29316]
TAP1#168394	#N/A	#N/A	#N/A	#N/A	#N/A	#N/A	#N/A	#N/A	#N/A	#N/A	#N/A	#N/A	#N/A	#N/A	#N/A	#N/A	#N/A	#N/A	#N/A	#N/A	#N/A	#N/A	#N/A	#N/A	#N/A	#N/A	#N/A	#N/A	#N/A	#N/A	#N/A	#N/A	#N/A	#N/A	#N/A	#N/A	#N/A	#N/A	#N/A	#N/A	#N/A	0.11091	#N/A	#N/A	#N/A	#N/A	#N/A	#N/A	#N/A	#N/A	#N/A	#N/A	#N/A	#N/A	#N/A	#N/A	#N/A	#N/A	#N/A	#N/A	#N/A	#N/A	#N/A	1	ENSG00000168394	TAP1	protein_coding	transporter 1, ATP binding cassette subfamily B member [Source:HGNC Symbol;Acc:HGNC:43]
TRAPPC2L	#N/A	#N/A	#N/A	#N/A	#N/A	#N/A	#N/A	#N/A	#N/A	#N/A	#N/A	#N/A	#N/A	#N/A	#N/A	#N/A	#N/A	#N/A	#N/A	#N/A	#N/A	#N/A	#N/A	#N/A	#N/A	#N/A	#N/A	#N/A	#N/A	#N/A	#N/A	#N/A	#N/A	#N/A	#N/A	#N/A	#N/A	#N/A	#N/A	#N/A	#N/A	0.0206906	#N/A	#N/A	#N/A	#N/A	#N/A	#N/A	#N/A	#N/A	#N/A	#N/A	#N/A	#N/A	#N/A	#N/A	#N/A	#N/A	#N/A	#N/A	#N/A	#N/A	#N/A	1	ENSG00000167515	TRAPPC2L	protein_coding	trafficking protein particle complex subunit 2L [Source:HGNC Symbol;Acc:HGNC:30887]
ANKRD34C-AS1	#N/A	#N/A	#N/A	#N/A	#N/A	#N/A	#N/A	#N/A	#N/A	#N/A	#N/A	#N/A	#N/A	#N/A	#N/A	#N/A	#N/A	#N/A	#N/A	#N/A	#N/A	#N/A	#N/A	#N/A	#N/A	#N/A	#N/A	#N/A	#N/A	#N/A	#N/A	#N/A	#N/A	#N/A	#N/A	#N/A	#N/A	#N/A	#N/A	#N/A	#N/A	0.02368	#N/A	#N/A	#N/A	#N/A	#N/A	#N/A	#N/A	#N/A	#N/A	#N/A	#N/A	#N/A	#N/A	#N/A	#N/A	#N/A	#N/A	#N/A	#N/A	#N/A	#N/A	1	ENSG00000259234	ANKRD34C-AS1	lncRNA	ANKRD34C antisense RNA 1 [Source:HGNC Symbol;Acc:HGNC:48618]
HINT1	#N/A	#N/A	#N/A	#N/A	#N/A	#N/A	#N/A	#N/A	#N/A	#N/A	#N/A	#N/A	#N/A	#N/A	#N/A	#N/A	#N/A	#N/A	#N/A	#N/A	#N/A	#N/A	#N/A	#N/A	#N/A	#N/A	#N/A	#N/A	#N/A	#N/A	#N/A	#N/A	#N/A	#N/A	#N/A	#N/A	#N/A	#N/A	#N/A	#N/A	#N/A	0.0683742	#N/A	#N/A	#N/A	#N/A	#N/A	#N/A	#N/A	#N/A	#N/A	#N/A	#N/A	#N/A	#N/A	#N/A	#N/A	#N/A	#N/A	#N/A	#N/A	#N/A	#N/A	1	ENSG00000169567	HINT1	protein_coding	histidine triad nucleotide binding protein 1 [Source:HGNC Symbol;Acc:HGNC:4912]
CRTC3-AS1	#N/A	#N/A	#N/A	#N/A	#N/A	#N/A	#N/A	#N/A	#N/A	#N/A	#N/A	#N/A	#N/A	#N/A	#N/A	#N/A	#N/A	#N/A	#N/A	#N/A	#N/A	#N/A	#N/A	#N/A	#N/A	#N/A	#N/A	#N/A	#N/A	#N/A	#N/A	#N/A	#N/A	#N/A	#N/A	#N/A	#N/A	#N/A	#N/A	#N/A	#N/A	0.739903	#N/A	#N/A	#N/A	#N/A	#N/A	#N/A	#N/A	#N/A	#N/A	#N/A	#N/A	#N/A	#N/A	#N/A	#N/A	#N/A	#N/A	#N/A	#N/A	#N/A	#N/A	1	ENSG00000259736	CRTC3-AS1	lncRNA	CRTC3 antisense RNA 1 [Source:HGNC Symbol;Acc:HGNC:51433]
SGO1	#N/A	#N/A	#N/A	#N/A	#N/A	#N/A	#N/A	#N/A	#N/A	#N/A	#N/A	#N/A	#N/A	#N/A	#N/A	#N/A	#N/A	#N/A	#N/A	#N/A	#N/A	#N/A	#N/A	#N/A	#N/A	#N/A	#N/A	#N/A	#N/A	#N/A	#N/A	#N/A	#N/A	#N/A	#N/A	#N/A	#N/A	#N/A	#N/A	#N/A	#N/A	0.180016	#N/A	#N/A	#N/A	#N/A	#N/A	#N/A	#N/A	#N/A	#N/A	#N/A	#N/A	#N/A	#N/A	#N/A	#N/A	#N/A	#N/A	#N/A	#N/A	#N/A	#N/A	1	ENSG00000129810	SGO1	protein_coding	shugoshin 1 [Source:HGNC Symbol;Acc:HGNC:25088]
MRPL54	#N/A	#N/A	#N/A	#N/A	#N/A	#N/A	#N/A	#N/A	#N/A	#N/A	#N/A	#N/A	#N/A	#N/A	#N/A	#N/A	#N/A	#N/A	#N/A	#N/A	#N/A	#N/A	#N/A	#N/A	#N/A	#N/A	#N/A	#N/A	#N/A	#N/A	#N/A	#N/A	#N/A	#N/A	#N/A	#N/A	#N/A	#N/A	#N/A	#N/A	#N/A	0.0702188	#N/A	#N/A	#N/A	#N/A	#N/A	#N/A	#N/A	#N/A	#N/A	#N/A	#N/A	#N/A	#N/A	#N/A	#N/A	#N/A	#N/A	#N/A	#N/A	#N/A	#N/A	1	ENSG00000183617	MRPL54	protein_coding	mitochondrial ribosomal protein L54 [Source:HGNC Symbol;Acc:HGNC:16685]
ATP13A1	#N/A	#N/A	#N/A	#N/A	#N/A	#N/A	#N/A	#N/A	#N/A	#N/A	#N/A	#N/A	#N/A	#N/A	#N/A	#N/A	#N/A	#N/A	#N/A	#N/A	#N/A	#N/A	#N/A	#N/A	#N/A	#N/A	#N/A	#N/A	#N/A	#N/A	#N/A	#N/A	#N/A	#N/A	#N/A	#N/A	#N/A	#N/A	#N/A	#N/A	#N/A	0.918416	#N/A	#N/A	#N/A	#N/A	#N/A	#N/A	#N/A	#N/A	#N/A	#N/A	#N/A	#N/A	#N/A	#N/A	#N/A	#N/A	#N/A	#N/A	#N/A	#N/A	#N/A	1	ENSG00000105726	ATP13A1	protein_coding	ATPase 13A1 [Source:HGNC Symbol;Acc:HGNC:24215]
ATP5PO	#N/A	#N/A	#N/A	#N/A	#N/A	#N/A	#N/A	#N/A	#N/A	#N/A	#N/A	#N/A	#N/A	#N/A	#N/A	#N/A	#N/A	#N/A	#N/A	#N/A	#N/A	#N/A	#N/A	#N/A	#N/A	#N/A	#N/A	#N/A	#N/A	#N/A	#N/A	#N/A	#N/A	#N/A	#N/A	#N/A	#N/A	#N/A	#N/A	#N/A	#N/A	0.0172716	#N/A	#N/A	#N/A	#N/A	#N/A	#N/A	#N/A	#N/A	#N/A	#N/A	#N/A	#N/A	#N/A	#N/A	#N/A	#N/A	#N/A	#N/A	#N/A	#N/A	#N/A	1	ENSG00000241837	ATP5PO	protein_coding	ATP synthase peripheral stalk subunit OSCP [Source:HGNC Symbol;Acc:HGNC:850]
SERPINI2	#N/A	#N/A	#N/A	#N/A	#N/A	#N/A	#N/A	#N/A	#N/A	#N/A	#N/A	#N/A	#N/A	#N/A	#N/A	#N/A	#N/A	#N/A	#N/A	#N/A	#N/A	#N/A	#N/A	#N/A	#N/A	#N/A	#N/A	#N/A	#N/A	#N/A	#N/A	#N/A	#N/A	#N/A	#N/A	#N/A	#N/A	#N/A	#N/A	#N/A	#N/A	0.137769	#N/A	#N/A	#N/A	#N/A	#N/A	#N/A	#N/A	#N/A	#N/A	#N/A	#N/A	#N/A	#N/A	#N/A	#N/A	#N/A	#N/A	#N/A	#N/A	#N/A	#N/A	1	ENSG00000114204	SERPINI2	protein_coding	serpin family I member 2 [Source:HGNC Symbol;Acc:HGNC:8945]
#256897	#N/A	#N/A	#N/A	#N/A	#N/A	#N/A	#N/A	#N/A	#N/A	#N/A	#N/A	#N/A	#N/A	#N/A	#N/A	#N/A	#N/A	#N/A	#N/A	#N/A	#N/A	#N/A	#N/A	#N/A	#N/A	#N/A	#N/A	#N/A	#N/A	#N/A	#N/A	#N/A	#N/A	#N/A	#N/A	#N/A	#N/A	#N/A	#N/A	#N/A	#N/A	0.157445	#N/A	#N/A	#N/A	#N/A	#N/A	#N/A	#N/A	#N/A	#N/A	#N/A	#N/A	#N/A	#N/A	#N/A	#N/A	#N/A	#N/A	#N/A	#N/A	#N/A	#N/A	1	ENSG00000256897		lncRNA	novel transcript
PPP4C	#N/A	#N/A	#N/A	#N/A	#N/A	#N/A	#N/A	#N/A	#N/A	#N/A	#N/A	#N/A	#N/A	#N/A	#N/A	#N/A	#N/A	#N/A	#N/A	#N/A	#N/A	#N/A	#N/A	#N/A	#N/A	#N/A	#N/A	#N/A	#N/A	#N/A	#N/A	#N/A	#N/A	#N/A	#N/A	#N/A	#N/A	#N/A	#N/A	#N/A	#N/A	0.787793	#N/A	#N/A	#N/A	#N/A	#N/A	#N/A	#N/A	#N/A	#N/A	#N/A	#N/A	#N/A	#N/A	#N/A	#N/A	#N/A	#N/A	#N/A	#N/A	#N/A	#N/A	1	ENSG00000149923	PPP4C	protein_coding	protein phosphatase 4 catalytic subunit [Source:HGNC Symbol;Acc:HGNC:9319]
#267723	#N/A	#N/A	#N/A	#N/A	#N/A	#N/A	#N/A	#N/A	#N/A	#N/A	#N/A	#N/A	#N/A	#N/A	#N/A	#N/A	#N/A	#N/A	#N/A	#N/A	#N/A	#N/A	#N/A	#N/A	#N/A	#N/A	#N/A	#N/A	#N/A	#N/A	#N/A	#N/A	#N/A	#N/A	#N/A	#N/A	#N/A	#N/A	#N/A	#N/A	#N/A	0.128164	#N/A	#N/A	#N/A	#N/A	#N/A	#N/A	#N/A	#N/A	#N/A	#N/A	#N/A	#N/A	#N/A	#N/A	#N/A	#N/A	#N/A	#N/A	#N/A	#N/A	#N/A	1	ENSG00000267723		lncRNA	novel transcript
#269318	#N/A	#N/A	#N/A	#N/A	#N/A	#N/A	#N/A	#N/A	#N/A	#N/A	#N/A	#N/A	#N/A	#N/A	#N/A	#N/A	#N/A	#N/A	#N/A	#N/A	#N/A	#N/A	#N/A	#N/A	#N/A	#N/A	#N/A	#N/A	#N/A	#N/A	#N/A	#N/A	#N/A	#N/A	#N/A	#N/A	#N/A	#N/A	#N/A	#N/A	#N/A	0.191096	#N/A	#N/A	#N/A	#N/A	#N/A	#N/A	#N/A	#N/A	#N/A	#N/A	#N/A	#N/A	#N/A	#N/A	#N/A	#N/A	#N/A	#N/A	#N/A	#N/A	#N/A	1	ENSG00000269318		lncRNA	novel transcript, antisense to MPND
DACH2	#N/A	#N/A	#N/A	#N/A	#N/A	#N/A	#N/A	#N/A	#N/A	#N/A	#N/A	#N/A	#N/A	#N/A	#N/A	#N/A	#N/A	#N/A	#N/A	#N/A	#N/A	#N/A	#N/A	#N/A	#N/A	#N/A	#N/A	#N/A	#N/A	#N/A	#N/A	#N/A	#N/A	#N/A	#N/A	#N/A	#N/A	#N/A	#N/A	#N/A	#N/A	0.162286	#N/A	#N/A	#N/A	#N/A	#N/A	#N/A	#N/A	#N/A	#N/A	#N/A	#N/A	#N/A	#N/A	#N/A	#N/A	#N/A	#N/A	#N/A	#N/A	#N/A	#N/A	1	ENSG00000126733	DACH2	protein_coding	dachshund family transcription factor 2 [Source:HGNC Symbol;Acc:HGNC:16814]
SMIM9	#N/A	#N/A	#N/A	#N/A	#N/A	#N/A	#N/A	#N/A	#N/A	#N/A	#N/A	#N/A	#N/A	#N/A	#N/A	#N/A	#N/A	#N/A	#N/A	#N/A	#N/A	#N/A	#N/A	#N/A	#N/A	#N/A	#N/A	#N/A	#N/A	#N/A	#N/A	#N/A	#N/A	#N/A	#N/A	#N/A	#N/A	#N/A	#N/A	#N/A	#N/A	0.0916818	#N/A	#N/A	#N/A	#N/A	#N/A	#N/A	#N/A	#N/A	#N/A	#N/A	#N/A	#N/A	#N/A	#N/A	#N/A	#N/A	#N/A	#N/A	#N/A	#N/A	#N/A	1	ENSG00000203870	SMIM9	protein_coding	small integral membrane protein 9 [Source:HGNC Symbol;Acc:HGNC:41915]
PNPLA1	#N/A	#N/A	#N/A	#N/A	#N/A	#N/A	#N/A	#N/A	#N/A	#N/A	#N/A	#N/A	#N/A	#N/A	#N/A	#N/A	#N/A	#N/A	#N/A	#N/A	#N/A	#N/A	#N/A	#N/A	#N/A	#N/A	#N/A	#N/A	#N/A	#N/A	#N/A	#N/A	#N/A	#N/A	#N/A	#N/A	#N/A	#N/A	#N/A	#N/A	#N/A	0.0850145	#N/A	#N/A	#N/A	#N/A	#N/A	#N/A	#N/A	#N/A	#N/A	#N/A	#N/A	#N/A	#N/A	#N/A	#N/A	#N/A	#N/A	#N/A	#N/A	#N/A	#N/A	1	ENSG00000180316	PNPLA1	protein_coding	patatin like phospholipase domain containing 1 [Source:HGNC Symbol;Acc:HGNC:21246]
MECOM	#N/A	#N/A	#N/A	#N/A	#N/A	#N/A	#N/A	#N/A	#N/A	#N/A	#N/A	#N/A	#N/A	#N/A	#N/A	#N/A	#N/A	#N/A	#N/A	#N/A	#N/A	#N/A	#N/A	#N/A	#N/A	#N/A	#N/A	#N/A	#N/A	#N/A	#N/A	#N/A	#N/A	#N/A	#N/A	#N/A	#N/A	#N/A	#N/A	#N/A	#N/A	0.0825508	#N/A	#N/A	#N/A	#N/A	#N/A	#N/A	#N/A	#N/A	#N/A	#N/A	#N/A	#N/A	#N/A	#N/A	#N/A	#N/A	#N/A	#N/A	#N/A	#N/A	#N/A	1	ENSG00000085276	MECOM	protein_coding	MDS1 and EVI1 complex locus [Source:HGNC Symbol;Acc:HGNC:3498]
AK7	#N/A	#N/A	#N/A	#N/A	#N/A	#N/A	#N/A	#N/A	#N/A	#N/A	#N/A	#N/A	#N/A	#N/A	#N/A	#N/A	#N/A	#N/A	#N/A	#N/A	#N/A	#N/A	#N/A	#N/A	#N/A	#N/A	#N/A	#N/A	#N/A	#N/A	#N/A	#N/A	#N/A	#N/A	#N/A	#N/A	#N/A	#N/A	#N/A	#N/A	#N/A	0.0917244	#N/A	#N/A	#N/A	#N/A	#N/A	#N/A	#N/A	#N/A	#N/A	#N/A	#N/A	#N/A	#N/A	#N/A	#N/A	#N/A	#N/A	#N/A	#N/A	#N/A	#N/A	1	ENSG00000140057	AK7	protein_coding	adenylate kinase 7 [Source:HGNC Symbol;Acc:HGNC:20091]
CHST11	#N/A	#N/A	#N/A	#N/A	#N/A	#N/A	#N/A	#N/A	#N/A	#N/A	#N/A	#N/A	#N/A	#N/A	#N/A	#N/A	#N/A	#N/A	#N/A	#N/A	#N/A	#N/A	#N/A	#N/A	#N/A	#N/A	#N/A	#N/A	#N/A	#N/A	#N/A	#N/A	#N/A	#N/A	#N/A	#N/A	#N/A	#N/A	#N/A	#N/A	#N/A	1.05374	#N/A	#N/A	#N/A	#N/A	#N/A	#N/A	#N/A	#N/A	#N/A	#N/A	#N/A	#N/A	#N/A	#N/A	#N/A	#N/A	#N/A	#N/A	#N/A	#N/A	#N/A	1	ENSG00000171310	CHST11	protein_coding	carbohydrate sulfotransferase 11 [Source:HGNC Symbol;Acc:HGNC:17422]
LINC02133	#N/A	#N/A	#N/A	#N/A	#N/A	#N/A	#N/A	#N/A	#N/A	#N/A	#N/A	#N/A	#N/A	#N/A	#N/A	#N/A	#N/A	#N/A	#N/A	#N/A	#N/A	#N/A	#N/A	#N/A	#N/A	#N/A	#N/A	#N/A	#N/A	#N/A	#N/A	#N/A	#N/A	#N/A	#N/A	#N/A	#N/A	#N/A	#N/A	#N/A	#N/A	0.106193	#N/A	#N/A	#N/A	#N/A	#N/A	#N/A	#N/A	#N/A	#N/A	#N/A	#N/A	#N/A	#N/A	#N/A	#N/A	#N/A	#N/A	#N/A	#N/A	#N/A	#N/A	1	ENSG00000261231	LINC02133	lncRNA	long intergenic non-protein coding RNA 2133 [Source:HGNC Symbol;Acc:HGNC:52993]
#286153	#N/A	#N/A	#N/A	#N/A	#N/A	#N/A	#N/A	#N/A	#N/A	#N/A	#N/A	#N/A	#N/A	#N/A	#N/A	#N/A	#N/A	#N/A	#N/A	#N/A	#N/A	#N/A	#N/A	#N/A	#N/A	#N/A	#N/A	#N/A	#N/A	#N/A	#N/A	#N/A	#N/A	#N/A	#N/A	#N/A	#N/A	#N/A	#N/A	#N/A	#N/A	0.692457	#N/A	#N/A	#N/A	#N/A	#N/A	#N/A	#N/A	#N/A	#N/A	#N/A	#N/A	#N/A	#N/A	#N/A	#N/A	#N/A	#N/A	#N/A	#N/A	#N/A	#N/A	1	ENSG00000286153		lncRNA	novel transcript, antisense to RUNX1
ITGAM	#N/A	#N/A	#N/A	#N/A	#N/A	#N/A	#N/A	#N/A	#N/A	#N/A	#N/A	#N/A	#N/A	#N/A	#N/A	#N/A	#N/A	#N/A	#N/A	#N/A	#N/A	#N/A	#N/A	#N/A	#N/A	#N/A	#N/A	#N/A	#N/A	#N/A	#N/A	#N/A	#N/A	#N/A	#N/A	#N/A	#N/A	#N/A	#N/A	#N/A	#N/A	0.0780896	#N/A	#N/A	#N/A	#N/A	#N/A	#N/A	#N/A	#N/A	#N/A	#N/A	#N/A	#N/A	#N/A	#N/A	#N/A	#N/A	#N/A	#N/A	#N/A	#N/A	#N/A	1	ENSG00000169896	ITGAM	protein_coding	integrin subunit alpha M [Source:HGNC Symbol;Acc:HGNC:6149]
#288025	#N/A	#N/A	#N/A	#N/A	#N/A	#N/A	#N/A	#N/A	#N/A	#N/A	#N/A	#N/A	#N/A	#N/A	#N/A	#N/A	#N/A	#N/A	#N/A	#N/A	#N/A	#N/A	#N/A	#N/A	#N/A	#N/A	#N/A	#N/A	#N/A	#N/A	#N/A	#N/A	#N/A	#N/A	#N/A	#N/A	#N/A	#N/A	#N/A	#N/A	#N/A	0.775219	#N/A	#N/A	#N/A	#N/A	#N/A	#N/A	#N/A	#N/A	#N/A	#N/A	#N/A	#N/A	#N/A	#N/A	#N/A	#N/A	#N/A	#N/A	#N/A	#N/A	#N/A	1	ENSG00000288025		lncRNA	novel transcript, antisense to SCRG1
FRYL	#N/A	#N/A	#N/A	#N/A	#N/A	#N/A	#N/A	#N/A	#N/A	#N/A	#N/A	#N/A	#N/A	#N/A	#N/A	#N/A	#N/A	#N/A	#N/A	#N/A	#N/A	#N/A	#N/A	#N/A	#N/A	#N/A	#N/A	#N/A	#N/A	#N/A	#N/A	#N/A	#N/A	#N/A	#N/A	#N/A	#N/A	#N/A	#N/A	#N/A	#N/A	0.235714	#N/A	#N/A	#N/A	#N/A	#N/A	#N/A	#N/A	#N/A	#N/A	#N/A	#N/A	#N/A	#N/A	#N/A	#N/A	#N/A	#N/A	#N/A	#N/A	#N/A	#N/A	1	ENSG00000075539	FRYL	protein_coding	FRY like transcription coactivator [Source:HGNC Symbol;Acc:HGNC:29127]
RPS25#118181	#N/A	#N/A	#N/A	#N/A	#N/A	#N/A	#N/A	#N/A	#N/A	#N/A	#N/A	#N/A	#N/A	#N/A	#N/A	#N/A	#N/A	#N/A	#N/A	#N/A	#N/A	#N/A	#N/A	#N/A	#N/A	#N/A	#N/A	#N/A	#N/A	#N/A	#N/A	#N/A	#N/A	#N/A	#N/A	#N/A	#N/A	#N/A	#N/A	#N/A	#N/A	0.0471627	#N/A	#N/A	#N/A	#N/A	#N/A	#N/A	#N/A	#N/A	#N/A	#N/A	#N/A	#N/A	#N/A	#N/A	#N/A	#N/A	#N/A	#N/A	#N/A	#N/A	#N/A	1	ENSG00000118181	RPS25	protein_coding	ribosomal protein S25 [Source:HGNC Symbol;Acc:HGNC:10413]
#256538	#N/A	#N/A	#N/A	#N/A	#N/A	#N/A	#N/A	#N/A	#N/A	#N/A	#N/A	#N/A	#N/A	#N/A	#N/A	#N/A	#N/A	#N/A	#N/A	#N/A	#N/A	#N/A	#N/A	#N/A	#N/A	#N/A	#N/A	#N/A	#N/A	#N/A	#N/A	#N/A	#N/A	#N/A	#N/A	#N/A	#N/A	#N/A	#N/A	#N/A	#N/A	0.943176	#N/A	#N/A	#N/A	#N/A	#N/A	#N/A	#N/A	#N/A	#N/A	#N/A	#N/A	#N/A	#N/A	#N/A	#N/A	#N/A	#N/A	#N/A	#N/A	#N/A	#N/A	1	ENSG00000256538		lncRNA	novel transcript
ENTPD7	#N/A	#N/A	#N/A	#N/A	#N/A	#N/A	#N/A	#N/A	#N/A	#N/A	#N/A	#N/A	#N/A	#N/A	#N/A	#N/A	#N/A	#N/A	#N/A	#N/A	#N/A	#N/A	#N/A	#N/A	#N/A	#N/A	#N/A	#N/A	#N/A	#N/A	#N/A	#N/A	#N/A	#N/A	#N/A	#N/A	#N/A	#N/A	#N/A	#N/A	#N/A	0.7315	#N/A	#N/A	#N/A	#N/A	#N/A	#N/A	#N/A	#N/A	#N/A	#N/A	#N/A	#N/A	#N/A	#N/A	#N/A	#N/A	#N/A	#N/A	#N/A	#N/A	#N/A	1	ENSG00000198018	ENTPD7	protein_coding	ectonucleoside triphosphate diphosphohydrolase 7 [Source:HGNC Symbol;Acc:HGNC:19745]
#286069	#N/A	#N/A	#N/A	#N/A	#N/A	#N/A	#N/A	#N/A	#N/A	#N/A	#N/A	#N/A	#N/A	#N/A	#N/A	#N/A	#N/A	#N/A	#N/A	#N/A	#N/A	#N/A	#N/A	#N/A	#N/A	#N/A	#N/A	#N/A	#N/A	#N/A	#N/A	#N/A	#N/A	#N/A	#N/A	#N/A	#N/A	#N/A	#N/A	#N/A	#N/A	0.110448	#N/A	#N/A	#N/A	#N/A	#N/A	#N/A	#N/A	#N/A	#N/A	#N/A	#N/A	#N/A	#N/A	#N/A	#N/A	#N/A	#N/A	#N/A	#N/A	#N/A	#N/A	1	ENSG00000286069		lncRNA	novel transcript
MBD6	#N/A	#N/A	#N/A	#N/A	#N/A	#N/A	#N/A	#N/A	#N/A	#N/A	#N/A	#N/A	#N/A	#N/A	#N/A	#N/A	#N/A	#N/A	#N/A	#N/A	#N/A	#N/A	#N/A	#N/A	#N/A	#N/A	#N/A	#N/A	#N/A	#N/A	#N/A	#N/A	#N/A	#N/A	#N/A	#N/A	#N/A	#N/A	#N/A	#N/A	#N/A	0.500947	#N/A	#N/A	#N/A	#N/A	#N/A	#N/A	#N/A	#N/A	#N/A	#N/A	#N/A	#N/A	#N/A	#N/A	#N/A	#N/A	#N/A	#N/A	#N/A	#N/A	#N/A	1	ENSG00000166987	MBD6	protein_coding	methyl-CpG binding domain protein 6 [Source:HGNC Symbol;Acc:HGNC:20445]
#251391	#N/A	#N/A	#N/A	#N/A	#N/A	#N/A	#N/A	#N/A	#N/A	#N/A	#N/A	#N/A	#N/A	#N/A	#N/A	#N/A	#N/A	#N/A	#N/A	#N/A	#N/A	#N/A	#N/A	#N/A	#N/A	#N/A	#N/A	#N/A	#N/A	#N/A	#N/A	#N/A	#N/A	#N/A	#N/A	#N/A	#N/A	#N/A	#N/A	#N/A	#N/A	0.00387401	#N/A	#N/A	#N/A	#N/A	#N/A	#N/A	#N/A	#N/A	#N/A	#N/A	#N/A	#N/A	#N/A	#N/A	#N/A	#N/A	#N/A	#N/A	#N/A	#N/A	#N/A	1	ENSG00000251391		lncRNA	novel transcript
#287723	#N/A	#N/A	#N/A	#N/A	#N/A	#N/A	#N/A	#N/A	#N/A	#N/A	#N/A	#N/A	#N/A	#N/A	#N/A	#N/A	#N/A	#N/A	#N/A	#N/A	#N/A	#N/A	#N/A	#N/A	#N/A	#N/A	#N/A	#N/A	#N/A	#N/A	#N/A	#N/A	#N/A	#N/A	#N/A	#N/A	#N/A	#N/A	#N/A	#N/A	#N/A	0.123446	#N/A	#N/A	#N/A	#N/A	#N/A	#N/A	#N/A	#N/A	#N/A	#N/A	#N/A	#N/A	#N/A	#N/A	#N/A	#N/A	#N/A	#N/A	#N/A	#N/A	#N/A	1	ENSG00000287723		lncRNA	novel transcript
RYR2	#N/A	#N/A	#N/A	#N/A	#N/A	#N/A	#N/A	#N/A	#N/A	#N/A	#N/A	#N/A	#N/A	#N/A	#N/A	#N/A	#N/A	#N/A	#N/A	#N/A	#N/A	#N/A	#N/A	#N/A	#N/A	#N/A	#N/A	#N/A	#N/A	#N/A	#N/A	#N/A	#N/A	#N/A	#N/A	#N/A	#N/A	#N/A	#N/A	#N/A	#N/A	0.552047	#N/A	#N/A	#N/A	#N/A	#N/A	#N/A	#N/A	#N/A	#N/A	#N/A	#N/A	#N/A	#N/A	#N/A	#N/A	#N/A	#N/A	#N/A	#N/A	#N/A	#N/A	1	ENSG00000198626	RYR2	protein_coding	ryanodine receptor 2 [Source:HGNC Symbol;Acc:HGNC:10484]
LINC01967	#N/A	#N/A	#N/A	#N/A	#N/A	#N/A	#N/A	#N/A	#N/A	#N/A	#N/A	#N/A	#N/A	#N/A	#N/A	#N/A	#N/A	#N/A	#N/A	#N/A	#N/A	#N/A	#N/A	#N/A	#N/A	#N/A	#N/A	#N/A	#N/A	#N/A	#N/A	#N/A	#N/A	#N/A	#N/A	#N/A	#N/A	#N/A	#N/A	#N/A	#N/A	0.0718855	#N/A	#N/A	#N/A	#N/A	#N/A	#N/A	#N/A	#N/A	#N/A	#N/A	#N/A	#N/A	#N/A	#N/A	#N/A	#N/A	#N/A	#N/A	#N/A	#N/A	#N/A	1	ENSG00000235493	LINC01967	lncRNA	long intergenic non-protein coding RNA 1967 [Source:HGNC Symbol;Acc:HGNC:52793]
#262873	#N/A	#N/A	#N/A	#N/A	#N/A	#N/A	#N/A	#N/A	#N/A	#N/A	#N/A	#N/A	#N/A	#N/A	#N/A	#N/A	#N/A	#N/A	#N/A	#N/A	#N/A	#N/A	#N/A	#N/A	#N/A	#N/A	#N/A	#N/A	#N/A	#N/A	#N/A	#N/A	#N/A	#N/A	#N/A	#N/A	#N/A	#N/A	#N/A	#N/A	#N/A	0.0950041	#N/A	#N/A	#N/A	#N/A	#N/A	#N/A	#N/A	#N/A	#N/A	#N/A	#N/A	#N/A	#N/A	#N/A	#N/A	#N/A	#N/A	#N/A	#N/A	#N/A	#N/A	1	ENSG00000262873		lncRNA	novel transcript
CDH1	#N/A	#N/A	#N/A	#N/A	#N/A	#N/A	#N/A	#N/A	#N/A	#N/A	#N/A	#N/A	#N/A	#N/A	#N/A	#N/A	#N/A	#N/A	#N/A	#N/A	#N/A	#N/A	#N/A	#N/A	#N/A	#N/A	#N/A	#N/A	#N/A	#N/A	#N/A	#N/A	#N/A	#N/A	#N/A	#N/A	#N/A	#N/A	#N/A	#N/A	#N/A	0.0740663	#N/A	#N/A	#N/A	#N/A	#N/A	#N/A	#N/A	#N/A	#N/A	#N/A	#N/A	#N/A	#N/A	#N/A	#N/A	#N/A	#N/A	#N/A	#N/A	#N/A	#N/A	1	ENSG00000039068	CDH1	protein_coding	cadherin 1 [Source:HGNC Symbol;Acc:HGNC:1748]
MATK	#N/A	#N/A	#N/A	#N/A	#N/A	#N/A	#N/A	#N/A	#N/A	#N/A	#N/A	#N/A	#N/A	#N/A	#N/A	#N/A	#N/A	#N/A	#N/A	#N/A	#N/A	#N/A	#N/A	#N/A	#N/A	#N/A	#N/A	#N/A	#N/A	#N/A	#N/A	#N/A	#N/A	#N/A	#N/A	#N/A	#N/A	#N/A	#N/A	#N/A	#N/A	0.0902562	#N/A	#N/A	#N/A	#N/A	#N/A	#N/A	#N/A	#N/A	#N/A	#N/A	#N/A	#N/A	#N/A	#N/A	#N/A	#N/A	#N/A	#N/A	#N/A	#N/A	#N/A	1	ENSG00000007264	MATK	protein_coding	megakaryocyte-associated tyrosine kinase [Source:HGNC Symbol;Acc:HGNC:6906]
LINC01508	#N/A	#N/A	#N/A	#N/A	#N/A	#N/A	#N/A	#N/A	#N/A	#N/A	#N/A	#N/A	#N/A	#N/A	#N/A	#N/A	#N/A	#N/A	#N/A	#N/A	#N/A	#N/A	#N/A	#N/A	#N/A	#N/A	#N/A	#N/A	#N/A	#N/A	#N/A	#N/A	#N/A	#N/A	#N/A	#N/A	#N/A	#N/A	#N/A	#N/A	#N/A	0.0671548	#N/A	#N/A	#N/A	#N/A	#N/A	#N/A	#N/A	#N/A	#N/A	#N/A	#N/A	#N/A	#N/A	#N/A	#N/A	#N/A	#N/A	#N/A	#N/A	#N/A	#N/A	1	ENSG00000231107	LINC01508	lncRNA	long intergenic non-protein coding RNA 1508 [Source:HGNC Symbol;Acc:HGNC:51190]
SMC4	#N/A	#N/A	#N/A	#N/A	#N/A	#N/A	#N/A	#N/A	#N/A	#N/A	#N/A	#N/A	#N/A	#N/A	#N/A	#N/A	#N/A	#N/A	#N/A	#N/A	#N/A	#N/A	#N/A	#N/A	#N/A	#N/A	#N/A	#N/A	#N/A	#N/A	#N/A	#N/A	#N/A	#N/A	#N/A	#N/A	#N/A	#N/A	#N/A	#N/A	#N/A	0.575011	#N/A	#N/A	#N/A	#N/A	#N/A	#N/A	#N/A	#N/A	#N/A	#N/A	#N/A	#N/A	#N/A	#N/A	#N/A	#N/A	#N/A	#N/A	#N/A	#N/A	#N/A	1	ENSG00000113810	SMC4	protein_coding	structural maintenance of chromosomes 4 [Source:HGNC Symbol;Acc:HGNC:14013]
SETD1B	#N/A	#N/A	#N/A	#N/A	#N/A	#N/A	#N/A	#N/A	#N/A	#N/A	#N/A	#N/A	#N/A	#N/A	#N/A	#N/A	#N/A	#N/A	#N/A	#N/A	#N/A	#N/A	#N/A	#N/A	#N/A	#N/A	#N/A	#N/A	#N/A	#N/A	#N/A	#N/A	#N/A	#N/A	#N/A	#N/A	#N/A	#N/A	#N/A	#N/A	#N/A	0.529681	#N/A	#N/A	#N/A	#N/A	#N/A	#N/A	#N/A	#N/A	#N/A	#N/A	#N/A	#N/A	#N/A	#N/A	#N/A	#N/A	#N/A	#N/A	#N/A	#N/A	#N/A	1	ENSG00000139718	SETD1B	protein_coding	SET domain containing 1B, histone lysine methyltransferase [Source:HGNC Symbol;Acc:HGNC:29187]
NALF1	#N/A	#N/A	#N/A	#N/A	#N/A	#N/A	#N/A	#N/A	#N/A	#N/A	#N/A	#N/A	#N/A	#N/A	#N/A	#N/A	#N/A	#N/A	#N/A	#N/A	#N/A	#N/A	#N/A	#N/A	#N/A	#N/A	#N/A	#N/A	#N/A	#N/A	#N/A	#N/A	#N/A	#N/A	#N/A	#N/A	#N/A	#N/A	#N/A	#N/A	#N/A	0.0707513	#N/A	#N/A	#N/A	#N/A	#N/A	#N/A	#N/A	#N/A	#N/A	#N/A	#N/A	#N/A	#N/A	#N/A	#N/A	#N/A	#N/A	#N/A	#N/A	#N/A	#N/A	1	ENSG00000204442	NALF1	protein_coding	NALCN channel auxiliary factor 1 [Source:HGNC Symbol;Acc:HGNC:33877]
ALG14-AS1	#N/A	#N/A	#N/A	#N/A	#N/A	#N/A	#N/A	#N/A	#N/A	#N/A	#N/A	#N/A	#N/A	#N/A	#N/A	#N/A	#N/A	#N/A	#N/A	#N/A	#N/A	#N/A	#N/A	#N/A	#N/A	#N/A	#N/A	#N/A	#N/A	#N/A	#N/A	#N/A	#N/A	#N/A	#N/A	#N/A	#N/A	#N/A	#N/A	#N/A	#N/A	0.0883936	#N/A	#N/A	#N/A	#N/A	#N/A	#N/A	#N/A	#N/A	#N/A	#N/A	#N/A	#N/A	#N/A	#N/A	#N/A	#N/A	#N/A	#N/A	#N/A	#N/A	#N/A	1	ENSG00000230427	ALG14-AS1	lncRNA	ALG14 antisense RNA 1 [Source:HGNC Symbol;Acc:HGNC:41192]
#250501	#N/A	#N/A	#N/A	#N/A	#N/A	#N/A	#N/A	#N/A	#N/A	#N/A	#N/A	#N/A	#N/A	#N/A	#N/A	#N/A	#N/A	#N/A	#N/A	#N/A	#N/A	#N/A	#N/A	#N/A	#N/A	#N/A	#N/A	#N/A	#N/A	#N/A	#N/A	#N/A	#N/A	#N/A	#N/A	#N/A	#N/A	#N/A	#N/A	#N/A	#N/A	0.147319	#N/A	#N/A	#N/A	#N/A	#N/A	#N/A	#N/A	#N/A	#N/A	#N/A	#N/A	#N/A	#N/A	#N/A	#N/A	#N/A	#N/A	#N/A	#N/A	#N/A	#N/A	1	ENSG00000250501		lncRNA	novel transcript
#285919	#N/A	#N/A	#N/A	#N/A	#N/A	#N/A	#N/A	#N/A	#N/A	#N/A	#N/A	#N/A	#N/A	#N/A	#N/A	#N/A	#N/A	#N/A	#N/A	#N/A	#N/A	#N/A	#N/A	#N/A	#N/A	#N/A	#N/A	#N/A	#N/A	#N/A	#N/A	#N/A	#N/A	#N/A	#N/A	#N/A	#N/A	#N/A	#N/A	#N/A	#N/A	0.125467	#N/A	#N/A	#N/A	#N/A	#N/A	#N/A	#N/A	#N/A	#N/A	#N/A	#N/A	#N/A	#N/A	#N/A	#N/A	#N/A	#N/A	#N/A	#N/A	#N/A	#N/A	1	ENSG00000285919		lncRNA	novel transcript, antisense to SPESP1
NGRN	#N/A	#N/A	#N/A	#N/A	#N/A	#N/A	#N/A	#N/A	#N/A	#N/A	#N/A	#N/A	#N/A	#N/A	#N/A	#N/A	#N/A	#N/A	#N/A	#N/A	#N/A	#N/A	#N/A	#N/A	#N/A	#N/A	#N/A	#N/A	#N/A	#N/A	#N/A	#N/A	#N/A	#N/A	#N/A	#N/A	#N/A	#N/A	#N/A	#N/A	#N/A	0.0401943	#N/A	#N/A	#N/A	#N/A	#N/A	#N/A	#N/A	#N/A	#N/A	#N/A	#N/A	#N/A	#N/A	#N/A	#N/A	#N/A	#N/A	#N/A	#N/A	#N/A	#N/A	1	ENSG00000182768	NGRN	protein_coding	neugrin, neurite outgrowth associated [Source:HGNC Symbol;Acc:HGNC:18077]
METTL21A	#N/A	#N/A	#N/A	#N/A	#N/A	#N/A	#N/A	#N/A	#N/A	#N/A	#N/A	#N/A	#N/A	#N/A	#N/A	#N/A	#N/A	#N/A	#N/A	#N/A	#N/A	#N/A	#N/A	#N/A	#N/A	#N/A	#N/A	#N/A	#N/A	#N/A	#N/A	#N/A	#N/A	#N/A	#N/A	#N/A	#N/A	#N/A	#N/A	#N/A	#N/A	0.456351	#N/A	#N/A	#N/A	#N/A	#N/A	#N/A	#N/A	#N/A	#N/A	#N/A	#N/A	#N/A	#N/A	#N/A	#N/A	#N/A	#N/A	#N/A	#N/A	#N/A	#N/A	1	ENSG00000144401	METTL21A	protein_coding	methyltransferase 21A, HSPA lysine [Source:HGNC Symbol;Acc:HGNC:30476]
DENND2D	#N/A	#N/A	#N/A	#N/A	#N/A	#N/A	#N/A	#N/A	#N/A	#N/A	#N/A	#N/A	#N/A	#N/A	#N/A	#N/A	#N/A	#N/A	#N/A	#N/A	#N/A	#N/A	#N/A	#N/A	#N/A	#N/A	#N/A	#N/A	#N/A	#N/A	#N/A	#N/A	#N/A	#N/A	#N/A	#N/A	#N/A	#N/A	#N/A	#N/A	#N/A	0.0398869	#N/A	#N/A	#N/A	#N/A	#N/A	#N/A	#N/A	#N/A	#N/A	#N/A	#N/A	#N/A	#N/A	#N/A	#N/A	#N/A	#N/A	#N/A	#N/A	#N/A	#N/A	1	ENSG00000162777	DENND2D	protein_coding	DENN domain containing 2D [Source:HGNC Symbol;Acc:HGNC:26192]
ZNF252P-AS1	#N/A	#N/A	#N/A	#N/A	#N/A	#N/A	#N/A	#N/A	#N/A	#N/A	#N/A	#N/A	#N/A	#N/A	#N/A	#N/A	#N/A	#N/A	#N/A	#N/A	#N/A	#N/A	#N/A	#N/A	#N/A	#N/A	#N/A	#N/A	#N/A	#N/A	#N/A	#N/A	#N/A	#N/A	#N/A	#N/A	#N/A	#N/A	#N/A	#N/A	#N/A	0.145968	#N/A	#N/A	#N/A	#N/A	#N/A	#N/A	#N/A	#N/A	#N/A	#N/A	#N/A	#N/A	#N/A	#N/A	#N/A	#N/A	#N/A	#N/A	#N/A	#N/A	#N/A	1	ENSG00000255559	ZNF252P-AS1	lncRNA	ZNF252P antisense RNA 1 [Source:HGNC Symbol;Acc:HGNC:27821]
NSD2	#N/A	#N/A	#N/A	#N/A	#N/A	#N/A	#N/A	#N/A	#N/A	#N/A	#N/A	#N/A	#N/A	#N/A	#N/A	#N/A	#N/A	#N/A	#N/A	#N/A	#N/A	#N/A	#N/A	#N/A	#N/A	#N/A	#N/A	#N/A	#N/A	#N/A	#N/A	#N/A	#N/A	#N/A	#N/A	#N/A	#N/A	#N/A	#N/A	#N/A	#N/A	0.338488	#N/A	#N/A	#N/A	#N/A	#N/A	#N/A	#N/A	#N/A	#N/A	#N/A	#N/A	#N/A	#N/A	#N/A	#N/A	#N/A	#N/A	#N/A	#N/A	#N/A	#N/A	1	ENSG00000109685	NSD2	protein_coding	nuclear receptor binding SET domain protein 2 [Source:HGNC Symbol;Acc:HGNC:12766]
HTR7	#N/A	#N/A	#N/A	#N/A	#N/A	#N/A	#N/A	#N/A	#N/A	#N/A	#N/A	#N/A	#N/A	#N/A	#N/A	#N/A	#N/A	#N/A	#N/A	#N/A	#N/A	#N/A	#N/A	#N/A	#N/A	#N/A	#N/A	#N/A	#N/A	#N/A	#N/A	#N/A	#N/A	#N/A	#N/A	#N/A	#N/A	#N/A	#N/A	#N/A	#N/A	0.0682587	#N/A	#N/A	#N/A	#N/A	#N/A	#N/A	#N/A	#N/A	#N/A	#N/A	#N/A	#N/A	#N/A	#N/A	#N/A	#N/A	#N/A	#N/A	#N/A	#N/A	#N/A	1	ENSG00000148680	HTR7	protein_coding	5-hydroxytryptamine receptor 7 [Source:HGNC Symbol;Acc:HGNC:5302]
LINC01780	#N/A	#N/A	#N/A	#N/A	#N/A	#N/A	#N/A	#N/A	#N/A	#N/A	#N/A	#N/A	#N/A	#N/A	#N/A	#N/A	#N/A	#N/A	#N/A	#N/A	#N/A	#N/A	#N/A	#N/A	#N/A	#N/A	#N/A	#N/A	#N/A	#N/A	#N/A	#N/A	#N/A	#N/A	#N/A	#N/A	#N/A	#N/A	#N/A	#N/A	#N/A	0.112832	#N/A	#N/A	#N/A	#N/A	#N/A	#N/A	#N/A	#N/A	#N/A	#N/A	#N/A	#N/A	#N/A	#N/A	#N/A	#N/A	#N/A	#N/A	#N/A	#N/A	#N/A	1	ENSG00000232650	LINC01780	lncRNA	long intergenic non-protein coding RNA 1780 [Source:HGNC Symbol;Acc:HGNC:52570]
#239572	#N/A	#N/A	#N/A	#N/A	#N/A	#N/A	#N/A	#N/A	#N/A	#N/A	#N/A	#N/A	#N/A	#N/A	#N/A	#N/A	#N/A	#N/A	#N/A	#N/A	#N/A	#N/A	#N/A	#N/A	#N/A	#N/A	#N/A	#N/A	#N/A	#N/A	#N/A	#N/A	#N/A	#N/A	#N/A	#N/A	#N/A	#N/A	#N/A	#N/A	#N/A	0.0911212	#N/A	#N/A	#N/A	#N/A	#N/A	#N/A	#N/A	#N/A	#N/A	#N/A	#N/A	#N/A	#N/A	#N/A	#N/A	#N/A	#N/A	#N/A	#N/A	#N/A	#N/A	1	ENSG00000239572		lncRNA	novel transcript
RAPGEF4-AS1	#N/A	#N/A	#N/A	#N/A	#N/A	#N/A	#N/A	#N/A	#N/A	#N/A	#N/A	#N/A	#N/A	#N/A	#N/A	#N/A	#N/A	#N/A	#N/A	#N/A	#N/A	#N/A	#N/A	#N/A	#N/A	#N/A	#N/A	#N/A	#N/A	#N/A	#N/A	#N/A	#N/A	#N/A	#N/A	#N/A	#N/A	#N/A	#N/A	#N/A	#N/A	0.10206	#N/A	#N/A	#N/A	#N/A	#N/A	#N/A	#N/A	#N/A	#N/A	#N/A	#N/A	#N/A	#N/A	#N/A	#N/A	#N/A	#N/A	#N/A	#N/A	#N/A	#N/A	1	ENSG00000228016	RAPGEF4-AS1	lncRNA	RAPGEF4 antisense RNA 1 [Source:HGNC Symbol;Acc:HGNC:28081]
ST8SIA6	#N/A	#N/A	#N/A	#N/A	#N/A	#N/A	#N/A	#N/A	#N/A	#N/A	#N/A	#N/A	#N/A	#N/A	#N/A	#N/A	#N/A	#N/A	#N/A	#N/A	#N/A	#N/A	#N/A	#N/A	#N/A	#N/A	#N/A	#N/A	#N/A	#N/A	#N/A	#N/A	#N/A	#N/A	#N/A	#N/A	#N/A	#N/A	#N/A	#N/A	#N/A	0.027376	#N/A	#N/A	#N/A	#N/A	#N/A	#N/A	#N/A	#N/A	#N/A	#N/A	#N/A	#N/A	#N/A	#N/A	#N/A	#N/A	#N/A	#N/A	#N/A	#N/A	#N/A	1	ENSG00000148488	ST8SIA6	protein_coding	ST8 alpha-N-acetyl-neuraminide alpha-2,8-sialyltransferase 6 [Source:HGNC Symbol;Acc:HGNC:23317]
RNF2	#N/A	#N/A	#N/A	#N/A	#N/A	#N/A	#N/A	#N/A	#N/A	#N/A	#N/A	#N/A	#N/A	#N/A	#N/A	#N/A	#N/A	#N/A	#N/A	#N/A	#N/A	#N/A	#N/A	#N/A	#N/A	#N/A	#N/A	#N/A	#N/A	#N/A	#N/A	#N/A	#N/A	#N/A	#N/A	#N/A	#N/A	#N/A	#N/A	#N/A	#N/A	0.428207	#N/A	#N/A	#N/A	#N/A	#N/A	#N/A	#N/A	#N/A	#N/A	#N/A	#N/A	#N/A	#N/A	#N/A	#N/A	#N/A	#N/A	#N/A	#N/A	#N/A	#N/A	1	ENSG00000121481	RNF2	protein_coding	ring finger protein 2 [Source:HGNC Symbol;Acc:HGNC:10061]
NUGGC	#N/A	#N/A	#N/A	#N/A	#N/A	#N/A	#N/A	#N/A	#N/A	#N/A	#N/A	#N/A	#N/A	#N/A	#N/A	#N/A	#N/A	#N/A	#N/A	#N/A	#N/A	#N/A	#N/A	#N/A	#N/A	#N/A	#N/A	#N/A	#N/A	#N/A	#N/A	#N/A	#N/A	#N/A	#N/A	#N/A	#N/A	#N/A	#N/A	#N/A	#N/A	0.0671745	#N/A	#N/A	#N/A	#N/A	#N/A	#N/A	#N/A	#N/A	#N/A	#N/A	#N/A	#N/A	#N/A	#N/A	#N/A	#N/A	#N/A	#N/A	#N/A	#N/A	#N/A	1	ENSG00000189233	NUGGC	protein_coding	nuclear GTPase, germinal center associated [Source:HGNC Symbol;Acc:HGNC:33550]
TEP1	#N/A	#N/A	#N/A	#N/A	#N/A	#N/A	#N/A	#N/A	#N/A	#N/A	#N/A	#N/A	#N/A	#N/A	#N/A	#N/A	#N/A	#N/A	#N/A	#N/A	#N/A	#N/A	#N/A	#N/A	#N/A	#N/A	#N/A	#N/A	#N/A	#N/A	#N/A	#N/A	#N/A	#N/A	#N/A	#N/A	#N/A	#N/A	#N/A	#N/A	#N/A	0.433059	#N/A	#N/A	#N/A	#N/A	#N/A	#N/A	#N/A	#N/A	#N/A	#N/A	#N/A	#N/A	#N/A	#N/A	#N/A	#N/A	#N/A	#N/A	#N/A	#N/A	#N/A	1	ENSG00000129566	TEP1	protein_coding	telomerase associated protein 1 [Source:HGNC Symbol;Acc:HGNC:11726]
NR2F1	#N/A	#N/A	#N/A	#N/A	#N/A	#N/A	#N/A	#N/A	#N/A	#N/A	#N/A	#N/A	#N/A	#N/A	#N/A	#N/A	#N/A	#N/A	#N/A	#N/A	#N/A	#N/A	#N/A	#N/A	#N/A	#N/A	#N/A	#N/A	#N/A	#N/A	#N/A	#N/A	#N/A	#N/A	#N/A	#N/A	#N/A	#N/A	#N/A	#N/A	#N/A	0.0669266	#N/A	#N/A	#N/A	#N/A	#N/A	#N/A	#N/A	#N/A	#N/A	#N/A	#N/A	#N/A	#N/A	#N/A	#N/A	#N/A	#N/A	#N/A	#N/A	#N/A	#N/A	1	ENSG00000175745	NR2F1	protein_coding	nuclear receptor subfamily 2 group F member 1 [Source:HGNC Symbol;Acc:HGNC:7975]
#287097	#N/A	#N/A	#N/A	#N/A	#N/A	#N/A	#N/A	#N/A	#N/A	#N/A	#N/A	#N/A	#N/A	#N/A	#N/A	#N/A	#N/A	#N/A	#N/A	#N/A	#N/A	#N/A	#N/A	#N/A	#N/A	#N/A	#N/A	#N/A	#N/A	#N/A	#N/A	#N/A	#N/A	#N/A	#N/A	#N/A	#N/A	#N/A	#N/A	#N/A	#N/A	0.0659448	#N/A	#N/A	#N/A	#N/A	#N/A	#N/A	#N/A	#N/A	#N/A	#N/A	#N/A	#N/A	#N/A	#N/A	#N/A	#N/A	#N/A	#N/A	#N/A	#N/A	#N/A	1	ENSG00000287097		lncRNA	novel transcript
PTPN18	#N/A	#N/A	#N/A	#N/A	#N/A	#N/A	#N/A	#N/A	#N/A	#N/A	#N/A	#N/A	#N/A	#N/A	#N/A	#N/A	#N/A	#N/A	#N/A	#N/A	#N/A	#N/A	#N/A	#N/A	#N/A	#N/A	#N/A	#N/A	#N/A	#N/A	#N/A	#N/A	#N/A	#N/A	#N/A	#N/A	#N/A	#N/A	#N/A	#N/A	#N/A	#N/A	#N/A	#N/A	#N/A	#N/A	#N/A	#N/A	#N/A	#N/A	0.84985	#N/A	#N/A	#N/A	#N/A	#N/A	#N/A	#N/A	#N/A	#N/A	#N/A	#N/A	#N/A	1	ENSG00000072135	PTPN18	protein_coding	protein tyrosine phosphatase non-receptor type 18 [Source:HGNC Symbol;Acc:HGNC:9649]
MIR3659HG	#N/A	#N/A	#N/A	#N/A	#N/A	#N/A	#N/A	#N/A	#N/A	#N/A	#N/A	#N/A	#N/A	#N/A	#N/A	#N/A	#N/A	#N/A	#N/A	#N/A	#N/A	#N/A	#N/A	#N/A	#N/A	#N/A	#N/A	#N/A	#N/A	#N/A	#N/A	#N/A	#N/A	#N/A	#N/A	#N/A	#N/A	#N/A	#N/A	#N/A	#N/A	#N/A	#N/A	#N/A	#N/A	#N/A	#N/A	#N/A	#N/A	#N/A	0.133482	#N/A	#N/A	#N/A	#N/A	#N/A	#N/A	#N/A	#N/A	#N/A	#N/A	#N/A	#N/A	1	ENSG00000224592	MIR3659HG	lncRNA	MIR3659 host gene [Source:HGNC Symbol;Acc:HGNC:54306]
LINC00877	#N/A	#N/A	#N/A	#N/A	#N/A	#N/A	#N/A	#N/A	#N/A	#N/A	#N/A	#N/A	#N/A	#N/A	#N/A	#N/A	#N/A	#N/A	#N/A	#N/A	#N/A	#N/A	#N/A	#N/A	#N/A	#N/A	#N/A	#N/A	#N/A	#N/A	#N/A	#N/A	#N/A	#N/A	#N/A	#N/A	#N/A	#N/A	#N/A	#N/A	#N/A	#N/A	#N/A	#N/A	#N/A	#N/A	#N/A	#N/A	#N/A	#N/A	0.118815	#N/A	#N/A	#N/A	#N/A	#N/A	#N/A	#N/A	#N/A	#N/A	#N/A	#N/A	#N/A	1	ENSG00000241163	LINC00877	lncRNA	long intergenic non-protein coding RNA 877 [Source:HGNC Symbol;Acc:HGNC:27706]
#286637	#N/A	#N/A	#N/A	#N/A	#N/A	#N/A	#N/A	#N/A	#N/A	#N/A	#N/A	#N/A	#N/A	#N/A	#N/A	#N/A	#N/A	#N/A	#N/A	#N/A	#N/A	#N/A	#N/A	#N/A	#N/A	#N/A	#N/A	#N/A	#N/A	#N/A	#N/A	#N/A	#N/A	#N/A	#N/A	#N/A	#N/A	#N/A	#N/A	#N/A	#N/A	#N/A	#N/A	#N/A	#N/A	#N/A	#N/A	#N/A	#N/A	#N/A	0.118213	#N/A	#N/A	#N/A	#N/A	#N/A	#N/A	#N/A	#N/A	#N/A	#N/A	#N/A	#N/A	1	ENSG00000286637		lncRNA	novel transcript
SEC61G-DT	#N/A	#N/A	#N/A	#N/A	#N/A	#N/A	#N/A	#N/A	#N/A	#N/A	#N/A	#N/A	#N/A	#N/A	#N/A	#N/A	#N/A	#N/A	#N/A	#N/A	#N/A	#N/A	#N/A	#N/A	#N/A	#N/A	#N/A	#N/A	#N/A	#N/A	#N/A	#N/A	#N/A	#N/A	#N/A	#N/A	#N/A	#N/A	#N/A	#N/A	#N/A	#N/A	#N/A	#N/A	#N/A	#N/A	#N/A	#N/A	#N/A	#N/A	0.218239	#N/A	#N/A	#N/A	#N/A	#N/A	#N/A	#N/A	#N/A	#N/A	#N/A	#N/A	#N/A	1	ENSG00000234707	SEC61G-DT	lncRNA	SEC61G divergent transcript [Source:HGNC Symbol;Acc:HGNC:40835]
VAC14-AS1	#N/A	#N/A	#N/A	#N/A	#N/A	#N/A	#N/A	#N/A	#N/A	#N/A	#N/A	#N/A	#N/A	#N/A	#N/A	#N/A	#N/A	#N/A	#N/A	#N/A	#N/A	#N/A	#N/A	#N/A	#N/A	#N/A	#N/A	#N/A	#N/A	#N/A	#N/A	#N/A	#N/A	#N/A	#N/A	#N/A	#N/A	#N/A	#N/A	#N/A	#N/A	#N/A	#N/A	#N/A	#N/A	#N/A	#N/A	#N/A	#N/A	#N/A	0.36647	#N/A	#N/A	#N/A	#N/A	#N/A	#N/A	#N/A	#N/A	#N/A	#N/A	#N/A	#N/A	1	ENSG00000214353	VAC14-AS1	lncRNA	VAC14 antisense RNA 1 [Source:HGNC Symbol;Acc:HGNC:48605]
LINC02149	#N/A	#N/A	#N/A	#N/A	#N/A	#N/A	#N/A	#N/A	#N/A	#N/A	#N/A	#N/A	#N/A	#N/A	#N/A	#N/A	#N/A	#N/A	#N/A	#N/A	#N/A	#N/A	#N/A	#N/A	#N/A	#N/A	#N/A	#N/A	#N/A	#N/A	#N/A	#N/A	#N/A	#N/A	#N/A	#N/A	#N/A	#N/A	#N/A	#N/A	#N/A	#N/A	#N/A	#N/A	#N/A	#N/A	#N/A	#N/A	#N/A	#N/A	0.113622	#N/A	#N/A	#N/A	#N/A	#N/A	#N/A	#N/A	#N/A	#N/A	#N/A	#N/A	#N/A	1	ENSG00000249332	LINC02149	lncRNA	long intergenic non-protein coding RNA 2149 [Source:HGNC Symbol;Acc:HGNC:53010]
ZNF169	#N/A	#N/A	#N/A	#N/A	#N/A	#N/A	#N/A	#N/A	#N/A	#N/A	#N/A	#N/A	#N/A	#N/A	#N/A	#N/A	#N/A	#N/A	#N/A	#N/A	#N/A	#N/A	#N/A	#N/A	#N/A	#N/A	#N/A	#N/A	#N/A	#N/A	#N/A	#N/A	#N/A	#N/A	#N/A	#N/A	#N/A	#N/A	#N/A	#N/A	#N/A	#N/A	#N/A	#N/A	#N/A	#N/A	#N/A	#N/A	#N/A	#N/A	0.548713	#N/A	#N/A	#N/A	#N/A	#N/A	#N/A	#N/A	#N/A	#N/A	#N/A	#N/A	#N/A	1	ENSG00000175787	ZNF169	protein_coding	zinc finger protein 169 [Source:HGNC Symbol;Acc:HGNC:12957]
LCT	#N/A	#N/A	#N/A	#N/A	#N/A	#N/A	#N/A	#N/A	#N/A	#N/A	#N/A	#N/A	#N/A	#N/A	#N/A	#N/A	#N/A	#N/A	#N/A	#N/A	#N/A	#N/A	#N/A	#N/A	#N/A	#N/A	#N/A	#N/A	#N/A	#N/A	#N/A	#N/A	#N/A	#N/A	#N/A	#N/A	#N/A	#N/A	#N/A	#N/A	#N/A	#N/A	#N/A	#N/A	#N/A	#N/A	#N/A	#N/A	#N/A	#N/A	0.132693	#N/A	#N/A	#N/A	#N/A	#N/A	#N/A	#N/A	#N/A	#N/A	#N/A	#N/A	#N/A	1	ENSG00000115850	LCT	protein_coding	lactase [Source:HGNC Symbol;Acc:HGNC:6530]
ARMC7	#N/A	#N/A	#N/A	#N/A	#N/A	#N/A	#N/A	#N/A	#N/A	#N/A	#N/A	#N/A	#N/A	#N/A	#N/A	#N/A	#N/A	#N/A	#N/A	#N/A	#N/A	#N/A	#N/A	#N/A	#N/A	#N/A	#N/A	#N/A	#N/A	#N/A	#N/A	#N/A	#N/A	#N/A	#N/A	#N/A	#N/A	#N/A	#N/A	#N/A	#N/A	#N/A	#N/A	#N/A	#N/A	#N/A	#N/A	#N/A	#N/A	#N/A	0.637746	#N/A	#N/A	#N/A	#N/A	#N/A	#N/A	#N/A	#N/A	#N/A	#N/A	#N/A	#N/A	1	ENSG00000125449	ARMC7	protein_coding	armadillo repeat containing 7 [Source:HGNC Symbol;Acc:HGNC:26168]
#268686	#N/A	#N/A	#N/A	#N/A	#N/A	#N/A	#N/A	#N/A	#N/A	#N/A	#N/A	#N/A	#N/A	#N/A	#N/A	#N/A	#N/A	#N/A	#N/A	#N/A	#N/A	#N/A	#N/A	#N/A	#N/A	#N/A	#N/A	#N/A	#N/A	#N/A	#N/A	#N/A	#N/A	#N/A	#N/A	#N/A	#N/A	#N/A	#N/A	#N/A	#N/A	#N/A	#N/A	#N/A	#N/A	#N/A	#N/A	#N/A	#N/A	#N/A	0.122264	#N/A	#N/A	#N/A	#N/A	#N/A	#N/A	#N/A	#N/A	#N/A	#N/A	#N/A	#N/A	1	ENSG00000268686		lncRNA	novel transcript, antisense to DKKL1
#230647	#N/A	#N/A	#N/A	#N/A	#N/A	#N/A	#N/A	#N/A	#N/A	#N/A	#N/A	#N/A	#N/A	#N/A	#N/A	#N/A	#N/A	#N/A	#N/A	#N/A	#N/A	#N/A	#N/A	#N/A	#N/A	#N/A	#N/A	#N/A	#N/A	#N/A	#N/A	#N/A	#N/A	#N/A	#N/A	#N/A	#N/A	#N/A	#N/A	#N/A	#N/A	#N/A	#N/A	#N/A	#N/A	#N/A	#N/A	#N/A	#N/A	#N/A	0.119215	#N/A	#N/A	#N/A	#N/A	#N/A	#N/A	#N/A	#N/A	#N/A	#N/A	#N/A	#N/A	1	ENSG00000230647		lncRNA	novel transcript
OPN4	#N/A	#N/A	#N/A	#N/A	#N/A	#N/A	#N/A	#N/A	#N/A	#N/A	#N/A	#N/A	#N/A	#N/A	#N/A	#N/A	#N/A	#N/A	#N/A	#N/A	#N/A	#N/A	#N/A	#N/A	#N/A	#N/A	#N/A	#N/A	#N/A	#N/A	#N/A	#N/A	#N/A	#N/A	#N/A	#N/A	#N/A	#N/A	#N/A	#N/A	#N/A	#N/A	#N/A	#N/A	#N/A	#N/A	#N/A	#N/A	#N/A	#N/A	0.139298	#N/A	#N/A	#N/A	#N/A	#N/A	#N/A	#N/A	#N/A	#N/A	#N/A	#N/A	#N/A	1	ENSG00000122375	OPN4	protein_coding	opsin 4 [Source:HGNC Symbol;Acc:HGNC:14449]
#188365	#N/A	#N/A	#N/A	#N/A	#N/A	#N/A	#N/A	#N/A	#N/A	#N/A	#N/A	#N/A	#N/A	#N/A	#N/A	#N/A	#N/A	#N/A	#N/A	#N/A	#N/A	#N/A	#N/A	#N/A	#N/A	#N/A	#N/A	#N/A	#N/A	#N/A	#N/A	#N/A	#N/A	#N/A	#N/A	#N/A	#N/A	#N/A	#N/A	#N/A	#N/A	#N/A	#N/A	#N/A	#N/A	#N/A	#N/A	#N/A	#N/A	#N/A	0.104054	#N/A	#N/A	#N/A	#N/A	#N/A	#N/A	#N/A	#N/A	#N/A	#N/A	#N/A	#N/A	1	ENSG00000188365		lncRNA	novel transcript
DMRT1	#N/A	#N/A	#N/A	#N/A	#N/A	#N/A	#N/A	#N/A	#N/A	#N/A	#N/A	#N/A	#N/A	#N/A	#N/A	#N/A	#N/A	#N/A	#N/A	#N/A	#N/A	#N/A	#N/A	#N/A	#N/A	#N/A	#N/A	#N/A	#N/A	#N/A	#N/A	#N/A	#N/A	#N/A	#N/A	#N/A	#N/A	#N/A	#N/A	#N/A	#N/A	#N/A	#N/A	#N/A	#N/A	#N/A	#N/A	#N/A	#N/A	#N/A	0.0942096	#N/A	#N/A	#N/A	#N/A	#N/A	#N/A	#N/A	#N/A	#N/A	#N/A	#N/A	#N/A	1	ENSG00000137090	DMRT1	protein_coding	doublesex and mab-3 related transcription factor 1 [Source:HGNC Symbol;Acc:HGNC:2934]
LRFN3	#N/A	#N/A	#N/A	#N/A	#N/A	#N/A	#N/A	#N/A	#N/A	#N/A	#N/A	#N/A	#N/A	#N/A	#N/A	#N/A	#N/A	#N/A	#N/A	#N/A	#N/A	#N/A	#N/A	#N/A	#N/A	#N/A	#N/A	#N/A	#N/A	#N/A	#N/A	#N/A	#N/A	#N/A	#N/A	#N/A	#N/A	#N/A	#N/A	#N/A	#N/A	#N/A	#N/A	#N/A	#N/A	#N/A	#N/A	#N/A	#N/A	#N/A	0.875647	#N/A	#N/A	#N/A	#N/A	#N/A	#N/A	#N/A	#N/A	#N/A	#N/A	#N/A	#N/A	1	ENSG00000126243	LRFN3	protein_coding	leucine rich repeat and fibronectin type III domain containing 3 [Source:HGNC Symbol;Acc:HGNC:28370]
#282386	#N/A	#N/A	#N/A	#N/A	#N/A	#N/A	#N/A	#N/A	#N/A	#N/A	#N/A	#N/A	#N/A	#N/A	#N/A	#N/A	#N/A	#N/A	#N/A	#N/A	#N/A	#N/A	#N/A	#N/A	#N/A	#N/A	#N/A	#N/A	#N/A	#N/A	#N/A	#N/A	#N/A	#N/A	#N/A	#N/A	#N/A	#N/A	#N/A	#N/A	#N/A	#N/A	#N/A	#N/A	#N/A	#N/A	#N/A	#N/A	#N/A	#N/A	0.0660602	#N/A	#N/A	#N/A	#N/A	#N/A	#N/A	#N/A	#N/A	#N/A	#N/A	#N/A	#N/A	1	ENSG00000282386		lncRNA	novel transcript, antisense to SLC39A1
KLHL1	#N/A	#N/A	#N/A	#N/A	#N/A	#N/A	#N/A	#N/A	#N/A	#N/A	#N/A	#N/A	#N/A	#N/A	#N/A	#N/A	#N/A	#N/A	#N/A	#N/A	#N/A	#N/A	#N/A	#N/A	#N/A	#N/A	#N/A	#N/A	#N/A	#N/A	#N/A	#N/A	#N/A	#N/A	#N/A	#N/A	#N/A	#N/A	#N/A	#N/A	#N/A	#N/A	#N/A	#N/A	#N/A	#N/A	#N/A	#N/A	#N/A	#N/A	0.0786367	#N/A	#N/A	#N/A	#N/A	#N/A	#N/A	#N/A	#N/A	#N/A	#N/A	#N/A	#N/A	1	ENSG00000150361	KLHL1	protein_coding	kelch like family member 1 [Source:HGNC Symbol;Acc:HGNC:6352]
C1orf100	#N/A	#N/A	#N/A	#N/A	#N/A	#N/A	#N/A	#N/A	#N/A	#N/A	#N/A	#N/A	#N/A	#N/A	#N/A	#N/A	#N/A	#N/A	#N/A	#N/A	#N/A	#N/A	#N/A	#N/A	#N/A	#N/A	#N/A	#N/A	#N/A	#N/A	#N/A	#N/A	#N/A	#N/A	#N/A	#N/A	#N/A	#N/A	#N/A	#N/A	#N/A	#N/A	#N/A	#N/A	#N/A	#N/A	#N/A	#N/A	#N/A	#N/A	0.128054	#N/A	#N/A	#N/A	#N/A	#N/A	#N/A	#N/A	#N/A	#N/A	#N/A	#N/A	#N/A	1	ENSG00000173728	C1orf100	protein_coding	chromosome 1 open reading frame 100 [Source:HGNC Symbol;Acc:HGNC:30435]
#285873	#N/A	#N/A	#N/A	#N/A	#N/A	#N/A	#N/A	#N/A	#N/A	#N/A	#N/A	#N/A	#N/A	#N/A	#N/A	#N/A	#N/A	#N/A	#N/A	#N/A	#N/A	#N/A	#N/A	#N/A	#N/A	#N/A	#N/A	#N/A	#N/A	#N/A	#N/A	#N/A	#N/A	#N/A	#N/A	#N/A	#N/A	#N/A	#N/A	#N/A	#N/A	#N/A	#N/A	#N/A	#N/A	#N/A	#N/A	#N/A	#N/A	#N/A	0.0456841	#N/A	#N/A	#N/A	#N/A	#N/A	#N/A	#N/A	#N/A	#N/A	#N/A	#N/A	#N/A	1	ENSG00000285873		lncRNA	novel transcript
#285826	#N/A	#N/A	#N/A	#N/A	#N/A	#N/A	#N/A	#N/A	#N/A	#N/A	#N/A	#N/A	#N/A	#N/A	#N/A	#N/A	#N/A	#N/A	#N/A	#N/A	#N/A	#N/A	#N/A	#N/A	#N/A	#N/A	#N/A	#N/A	#N/A	#N/A	#N/A	#N/A	#N/A	#N/A	#N/A	#N/A	#N/A	#N/A	#N/A	#N/A	#N/A	#N/A	#N/A	#N/A	#N/A	#N/A	#N/A	#N/A	#N/A	#N/A	0.0891744	#N/A	#N/A	#N/A	#N/A	#N/A	#N/A	#N/A	#N/A	#N/A	#N/A	#N/A	#N/A	1	ENSG00000285826		lncRNA	novel transcript
#276241	#N/A	#N/A	#N/A	#N/A	#N/A	#N/A	#N/A	#N/A	#N/A	#N/A	#N/A	#N/A	#N/A	#N/A	#N/A	#N/A	#N/A	#N/A	#N/A	#N/A	#N/A	#N/A	#N/A	#N/A	#N/A	#N/A	#N/A	#N/A	#N/A	#N/A	#N/A	#N/A	#N/A	#N/A	#N/A	#N/A	#N/A	#N/A	#N/A	#N/A	#N/A	#N/A	#N/A	#N/A	#N/A	#N/A	#N/A	#N/A	#N/A	#N/A	0.0593896	#N/A	#N/A	#N/A	#N/A	#N/A	#N/A	#N/A	#N/A	#N/A	#N/A	#N/A	#N/A	1	ENSG00000276241		lncRNA	novel transcript, antisense TBC1D3B
#259188	#N/A	#N/A	#N/A	#N/A	#N/A	#N/A	#N/A	#N/A	#N/A	#N/A	#N/A	#N/A	#N/A	#N/A	#N/A	#N/A	#N/A	#N/A	#N/A	#N/A	#N/A	#N/A	#N/A	#N/A	#N/A	#N/A	#N/A	#N/A	#N/A	#N/A	#N/A	#N/A	#N/A	#N/A	#N/A	#N/A	#N/A	#N/A	#N/A	#N/A	#N/A	#N/A	#N/A	#N/A	#N/A	#N/A	#N/A	#N/A	#N/A	#N/A	0.0566407	#N/A	#N/A	#N/A	#N/A	#N/A	#N/A	#N/A	#N/A	#N/A	#N/A	#N/A	#N/A	1	ENSG00000259188		lncRNA	novel transcript, antisense to ATP8B4
FCRL5	#N/A	#N/A	#N/A	#N/A	#N/A	#N/A	#N/A	#N/A	#N/A	#N/A	#N/A	#N/A	#N/A	#N/A	#N/A	#N/A	#N/A	#N/A	#N/A	#N/A	#N/A	#N/A	#N/A	#N/A	#N/A	#N/A	#N/A	#N/A	#N/A	#N/A	#N/A	#N/A	#N/A	#N/A	#N/A	#N/A	#N/A	#N/A	#N/A	#N/A	#N/A	#N/A	#N/A	#N/A	#N/A	#N/A	#N/A	#N/A	#N/A	#N/A	0.0580469	#N/A	#N/A	#N/A	#N/A	#N/A	#N/A	#N/A	#N/A	#N/A	#N/A	#N/A	#N/A	1	ENSG00000143297	FCRL5	protein_coding	Fc receptor like 5 [Source:HGNC Symbol;Acc:HGNC:18508]
GIPR	#N/A	#N/A	#N/A	#N/A	#N/A	#N/A	#N/A	#N/A	#N/A	#N/A	#N/A	#N/A	#N/A	#N/A	#N/A	#N/A	#N/A	#N/A	#N/A	#N/A	#N/A	#N/A	#N/A	#N/A	#N/A	#N/A	#N/A	#N/A	#N/A	#N/A	#N/A	#N/A	#N/A	#N/A	#N/A	#N/A	#N/A	#N/A	#N/A	#N/A	#N/A	#N/A	#N/A	#N/A	#N/A	#N/A	#N/A	#N/A	#N/A	#N/A	0.0464687	#N/A	#N/A	#N/A	#N/A	#N/A	#N/A	#N/A	#N/A	#N/A	#N/A	#N/A	#N/A	1	ENSG00000010310	GIPR	protein_coding	gastric inhibitory polypeptide receptor [Source:HGNC Symbol;Acc:HGNC:4271]
KBTBD11#176595	#N/A	#N/A	#N/A	#N/A	#N/A	#N/A	#N/A	#N/A	#N/A	#N/A	#N/A	#N/A	#N/A	#N/A	#N/A	#N/A	#N/A	#N/A	#N/A	#N/A	#N/A	#N/A	#N/A	#N/A	#N/A	#N/A	#N/A	#N/A	#N/A	#N/A	#N/A	#N/A	#N/A	#N/A	#N/A	#N/A	#N/A	#N/A	#N/A	#N/A	#N/A	#N/A	#N/A	#N/A	#N/A	#N/A	#N/A	#N/A	#N/A	#N/A	0.187044	#N/A	#N/A	#N/A	#N/A	#N/A	#N/A	#N/A	#N/A	#N/A	#N/A	#N/A	#N/A	1	ENSG00000176595	KBTBD11	protein_coding	kelch repeat and BTB domain containing 11 [Source:HGNC Symbol;Acc:HGNC:29104]
LINC01258	#N/A	#N/A	#N/A	#N/A	#N/A	#N/A	#N/A	#N/A	#N/A	#N/A	#N/A	#N/A	#N/A	#N/A	#N/A	#N/A	#N/A	#N/A	#N/A	#N/A	#N/A	#N/A	#N/A	#N/A	#N/A	#N/A	#N/A	#N/A	#N/A	#N/A	#N/A	#N/A	#N/A	#N/A	#N/A	#N/A	#N/A	#N/A	#N/A	#N/A	#N/A	#N/A	#N/A	#N/A	#N/A	#N/A	#N/A	#N/A	#N/A	#N/A	0.141812	#N/A	#N/A	#N/A	#N/A	#N/A	#N/A	#N/A	#N/A	#N/A	#N/A	#N/A	#N/A	1	ENSG00000249534	LINC01258	lncRNA	long intergenic non-protein coding RNA 1258 [Source:HGNC Symbol;Acc:HGNC:49898]
#278600	#N/A	#N/A	#N/A	#N/A	#N/A	#N/A	#N/A	#N/A	#N/A	#N/A	#N/A	#N/A	#N/A	#N/A	#N/A	#N/A	#N/A	#N/A	#N/A	#N/A	#N/A	#N/A	#N/A	#N/A	#N/A	#N/A	#N/A	#N/A	#N/A	#N/A	#N/A	#N/A	#N/A	#N/A	#N/A	#N/A	#N/A	#N/A	#N/A	#N/A	#N/A	#N/A	#N/A	#N/A	#N/A	#N/A	#N/A	#N/A	#N/A	#N/A	0.129501	#N/A	#N/A	#N/A	#N/A	#N/A	#N/A	#N/A	#N/A	#N/A	#N/A	#N/A	#N/A	1	ENSG00000278600		lncRNA	novel transcript, sense intronic to ST20
ARHGAP45	#N/A	#N/A	#N/A	#N/A	#N/A	#N/A	#N/A	#N/A	#N/A	#N/A	#N/A	#N/A	#N/A	#N/A	#N/A	#N/A	#N/A	#N/A	#N/A	#N/A	#N/A	#N/A	#N/A	#N/A	#N/A	#N/A	#N/A	#N/A	#N/A	#N/A	#N/A	#N/A	#N/A	#N/A	#N/A	#N/A	#N/A	#N/A	#N/A	#N/A	#N/A	#N/A	#N/A	#N/A	#N/A	#N/A	#N/A	#N/A	#N/A	#N/A	0.0393722	#N/A	#N/A	#N/A	#N/A	#N/A	#N/A	#N/A	#N/A	#N/A	#N/A	#N/A	#N/A	1	ENSG00000180448	ARHGAP45	protein_coding	Rho GTPase activating protein 45 [Source:HGNC Symbol;Acc:HGNC:17102]
#238009	#N/A	#N/A	#N/A	#N/A	#N/A	#N/A	#N/A	#N/A	#N/A	#N/A	#N/A	#N/A	#N/A	#N/A	#N/A	#N/A	#N/A	#N/A	#N/A	#N/A	#N/A	#N/A	#N/A	#N/A	#N/A	#N/A	#N/A	#N/A	#N/A	#N/A	#N/A	#N/A	#N/A	#N/A	#N/A	#N/A	#N/A	#N/A	#N/A	#N/A	#N/A	#N/A	#N/A	#N/A	#N/A	#N/A	#N/A	#N/A	#N/A	#N/A	0.155641	#N/A	#N/A	#N/A	#N/A	#N/A	#N/A	#N/A	#N/A	#N/A	#N/A	#N/A	#N/A	1	ENSG00000238009		lncRNA	novel transcript
ATOX1-AS1	#N/A	#N/A	#N/A	#N/A	#N/A	#N/A	#N/A	#N/A	#N/A	#N/A	#N/A	#N/A	#N/A	#N/A	#N/A	#N/A	#N/A	#N/A	#N/A	#N/A	#N/A	#N/A	#N/A	#N/A	#N/A	#N/A	#N/A	#N/A	#N/A	#N/A	#N/A	#N/A	#N/A	#N/A	#N/A	#N/A	#N/A	#N/A	#N/A	#N/A	#N/A	#N/A	#N/A	#N/A	#N/A	#N/A	#N/A	#N/A	#N/A	#N/A	0.0667301	#N/A	#N/A	#N/A	#N/A	#N/A	#N/A	#N/A	#N/A	#N/A	#N/A	#N/A	#N/A	1	ENSG00000253921	ATOX1-AS1	lncRNA	ATOX1 antisense RNA 1 [Source:HGNC Symbol;Acc:HGNC:55528]
SLC12A3	#N/A	#N/A	#N/A	#N/A	#N/A	#N/A	#N/A	#N/A	#N/A	#N/A	#N/A	#N/A	#N/A	#N/A	#N/A	#N/A	#N/A	#N/A	#N/A	#N/A	#N/A	#N/A	#N/A	#N/A	#N/A	#N/A	#N/A	#N/A	#N/A	#N/A	#N/A	#N/A	#N/A	#N/A	#N/A	#N/A	#N/A	#N/A	#N/A	#N/A	#N/A	#N/A	#N/A	#N/A	#N/A	#N/A	#N/A	#N/A	#N/A	#N/A	0.100337	#N/A	#N/A	#N/A	#N/A	#N/A	#N/A	#N/A	#N/A	#N/A	#N/A	#N/A	#N/A	1	ENSG00000070915	SLC12A3	protein_coding	solute carrier family 12 member 3 [Source:HGNC Symbol;Acc:HGNC:10912]
GINS1	#N/A	#N/A	#N/A	#N/A	#N/A	#N/A	#N/A	#N/A	#N/A	#N/A	#N/A	#N/A	#N/A	#N/A	#N/A	#N/A	#N/A	#N/A	#N/A	#N/A	#N/A	#N/A	#N/A	#N/A	#N/A	#N/A	#N/A	#N/A	#N/A	#N/A	#N/A	#N/A	#N/A	#N/A	#N/A	#N/A	#N/A	#N/A	#N/A	#N/A	#N/A	#N/A	#N/A	#N/A	#N/A	#N/A	#N/A	#N/A	#N/A	#N/A	0.612059	#N/A	#N/A	#N/A	#N/A	#N/A	#N/A	#N/A	#N/A	#N/A	#N/A	#N/A	#N/A	1	ENSG00000101003	GINS1	protein_coding	GINS complex subunit 1 [Source:HGNC Symbol;Acc:HGNC:28980]
SEZ6L2	#N/A	#N/A	#N/A	#N/A	#N/A	#N/A	#N/A	#N/A	#N/A	#N/A	#N/A	#N/A	#N/A	#N/A	#N/A	#N/A	#N/A	#N/A	#N/A	#N/A	#N/A	#N/A	#N/A	#N/A	#N/A	#N/A	#N/A	#N/A	#N/A	#N/A	#N/A	#N/A	#N/A	#N/A	#N/A	#N/A	#N/A	#N/A	#N/A	#N/A	#N/A	#N/A	#N/A	#N/A	#N/A	#N/A	#N/A	#N/A	#N/A	#N/A	0.0433205	#N/A	#N/A	#N/A	#N/A	#N/A	#N/A	#N/A	#N/A	#N/A	#N/A	#N/A	#N/A	1	ENSG00000174938	SEZ6L2	protein_coding	seizure related 6 homolog like 2 [Source:HGNC Symbol;Acc:HGNC:30844]
#267198	#N/A	#N/A	#N/A	#N/A	#N/A	#N/A	#N/A	#N/A	#N/A	#N/A	#N/A	#N/A	#N/A	#N/A	#N/A	#N/A	#N/A	#N/A	#N/A	#N/A	#N/A	#N/A	#N/A	#N/A	#N/A	#N/A	#N/A	#N/A	#N/A	#N/A	#N/A	#N/A	#N/A	#N/A	#N/A	#N/A	#N/A	#N/A	#N/A	#N/A	#N/A	#N/A	#N/A	#N/A	#N/A	#N/A	#N/A	#N/A	#N/A	#N/A	0.771643	#N/A	#N/A	#N/A	#N/A	#N/A	#N/A	#N/A	#N/A	#N/A	#N/A	#N/A	#N/A	1	ENSG00000267198		lncRNA	novel transcript
LINC01364	#N/A	#N/A	#N/A	#N/A	#N/A	#N/A	#N/A	#N/A	#N/A	#N/A	#N/A	#N/A	#N/A	#N/A	#N/A	#N/A	#N/A	#N/A	#N/A	#N/A	#N/A	#N/A	#N/A	#N/A	#N/A	#N/A	#N/A	#N/A	#N/A	#N/A	#N/A	#N/A	#N/A	#N/A	1.21042	#N/A	#N/A	#N/A	#N/A	#N/A	#N/A	#N/A	#N/A	#N/A	#N/A	#N/A	#N/A	#N/A	#N/A	#N/A	#N/A	#N/A	#N/A	#N/A	#N/A	#N/A	#N/A	#N/A	#N/A	#N/A	#N/A	#N/A	#N/A	1	ENSG00000227290	LINC01364	lncRNA	long intergenic non-protein coding RNA 1364 [Source:HGNC Symbol;Acc:HGNC:50599]
#269987	#N/A	#N/A	#N/A	#N/A	#N/A	#N/A	#N/A	#N/A	#N/A	#N/A	#N/A	#N/A	#N/A	#N/A	#N/A	#N/A	#N/A	#N/A	#N/A	#N/A	#N/A	#N/A	#N/A	#N/A	#N/A	#N/A	#N/A	#N/A	#N/A	#N/A	#N/A	#N/A	#N/A	#N/A	0.108723	#N/A	#N/A	#N/A	#N/A	#N/A	#N/A	#N/A	#N/A	#N/A	#N/A	#N/A	#N/A	#N/A	#N/A	#N/A	#N/A	#N/A	#N/A	#N/A	#N/A	#N/A	#N/A	#N/A	#N/A	#N/A	#N/A	#N/A	#N/A	1	ENSG00000269987		lncRNA	novel transcript
MIR4713HG	#N/A	#N/A	#N/A	#N/A	#N/A	#N/A	#N/A	#N/A	#N/A	#N/A	#N/A	#N/A	#N/A	#N/A	#N/A	#N/A	#N/A	#N/A	#N/A	#N/A	#N/A	#N/A	#N/A	#N/A	#N/A	#N/A	#N/A	#N/A	#N/A	#N/A	#N/A	#N/A	#N/A	#N/A	0.174974	#N/A	#N/A	#N/A	#N/A	#N/A	#N/A	#N/A	#N/A	#N/A	#N/A	#N/A	#N/A	#N/A	#N/A	#N/A	#N/A	#N/A	#N/A	#N/A	#N/A	#N/A	#N/A	#N/A	#N/A	#N/A	#N/A	#N/A	#N/A	1	ENSG00000259240	MIR4713HG	lncRNA	MIR4713 host gene [Source:HGNC Symbol;Acc:HGNC:53124]
ATRAID	#N/A	#N/A	#N/A	#N/A	#N/A	#N/A	#N/A	#N/A	#N/A	#N/A	#N/A	#N/A	#N/A	#N/A	#N/A	#N/A	#N/A	#N/A	#N/A	#N/A	#N/A	#N/A	#N/A	#N/A	#N/A	#N/A	#N/A	#N/A	#N/A	#N/A	#N/A	#N/A	#N/A	#N/A	0.00374491	#N/A	#N/A	#N/A	#N/A	#N/A	#N/A	#N/A	#N/A	#N/A	#N/A	#N/A	#N/A	#N/A	#N/A	#N/A	#N/A	#N/A	#N/A	#N/A	#N/A	#N/A	#N/A	#N/A	#N/A	#N/A	#N/A	#N/A	#N/A	1	ENSG00000138085	ATRAID	protein_coding	all-trans retinoic acid induced differentiation factor [Source:HGNC Symbol;Acc:HGNC:24090]
LINC01182	#N/A	#N/A	#N/A	#N/A	#N/A	#N/A	#N/A	#N/A	#N/A	#N/A	#N/A	#N/A	#N/A	#N/A	#N/A	#N/A	#N/A	#N/A	#N/A	#N/A	#N/A	#N/A	#N/A	#N/A	#N/A	#N/A	#N/A	#N/A	#N/A	#N/A	#N/A	#N/A	#N/A	#N/A	0.114025	#N/A	#N/A	#N/A	#N/A	#N/A	#N/A	#N/A	#N/A	#N/A	#N/A	#N/A	#N/A	#N/A	#N/A	#N/A	#N/A	#N/A	#N/A	#N/A	#N/A	#N/A	#N/A	#N/A	#N/A	#N/A	#N/A	#N/A	#N/A	1	ENSG00000250634	LINC01182	lncRNA	long intergenic non-protein coding RNA 1182 [Source:HGNC Symbol;Acc:HGNC:49564]
FAM27E3	#N/A	#N/A	#N/A	#N/A	#N/A	#N/A	#N/A	#N/A	#N/A	#N/A	#N/A	#N/A	#N/A	#N/A	#N/A	#N/A	#N/A	#N/A	#N/A	#N/A	#N/A	#N/A	#N/A	#N/A	#N/A	#N/A	#N/A	#N/A	#N/A	#N/A	#N/A	#N/A	#N/A	#N/A	0.169592	#N/A	#N/A	#N/A	#N/A	#N/A	#N/A	#N/A	#N/A	#N/A	#N/A	#N/A	#N/A	#N/A	#N/A	#N/A	#N/A	#N/A	#N/A	#N/A	#N/A	#N/A	#N/A	#N/A	#N/A	#N/A	#N/A	#N/A	#N/A	1	ENSG00000274026	FAM27E3	lncRNA	family with sequence similarity 27 member E3 [Source:HGNC Symbol;Acc:HGNC:28655]
FFAR4	#N/A	#N/A	#N/A	#N/A	#N/A	#N/A	#N/A	#N/A	#N/A	#N/A	#N/A	#N/A	#N/A	#N/A	#N/A	#N/A	#N/A	#N/A	#N/A	#N/A	#N/A	#N/A	#N/A	#N/A	#N/A	#N/A	#N/A	#N/A	#N/A	#N/A	#N/A	#N/A	#N/A	#N/A	0.144001	#N/A	#N/A	#N/A	#N/A	#N/A	#N/A	#N/A	#N/A	#N/A	#N/A	#N/A	#N/A	#N/A	#N/A	#N/A	#N/A	#N/A	#N/A	#N/A	#N/A	#N/A	#N/A	#N/A	#N/A	#N/A	#N/A	#N/A	#N/A	1	ENSG00000186188	FFAR4	protein_coding	free fatty acid receptor 4 [Source:HGNC Symbol;Acc:HGNC:19061]
C11orf16	#N/A	#N/A	#N/A	#N/A	#N/A	#N/A	#N/A	#N/A	#N/A	#N/A	#N/A	#N/A	#N/A	#N/A	#N/A	#N/A	#N/A	#N/A	#N/A	#N/A	#N/A	#N/A	#N/A	#N/A	#N/A	#N/A	#N/A	#N/A	#N/A	#N/A	#N/A	#N/A	#N/A	#N/A	0.100176	#N/A	#N/A	#N/A	#N/A	#N/A	#N/A	#N/A	#N/A	#N/A	#N/A	#N/A	#N/A	#N/A	#N/A	#N/A	#N/A	#N/A	#N/A	#N/A	#N/A	#N/A	#N/A	#N/A	#N/A	#N/A	#N/A	#N/A	#N/A	1	ENSG00000176029	C11orf16	protein_coding	chromosome 11 open reading frame 16 [Source:HGNC Symbol;Acc:HGNC:1169]
ADAM7-AS1	#N/A	#N/A	#N/A	#N/A	#N/A	#N/A	#N/A	#N/A	#N/A	#N/A	#N/A	#N/A	#N/A	#N/A	#N/A	#N/A	#N/A	#N/A	#N/A	#N/A	#N/A	#N/A	#N/A	#N/A	#N/A	#N/A	#N/A	#N/A	#N/A	#N/A	#N/A	#N/A	#N/A	#N/A	0.0385774	#N/A	#N/A	#N/A	#N/A	#N/A	#N/A	#N/A	#N/A	#N/A	#N/A	#N/A	#N/A	#N/A	#N/A	#N/A	#N/A	#N/A	#N/A	#N/A	#N/A	#N/A	#N/A	#N/A	#N/A	#N/A	#N/A	#N/A	#N/A	1	ENSG00000253535	ADAM7-AS1	lncRNA	ADAM7, ADAMDEC1 and ADAM28 antisense RNA 1 [Source:HGNC Symbol;Acc:HGNC:56152]
PDE6B	#N/A	#N/A	#N/A	#N/A	#N/A	#N/A	#N/A	#N/A	#N/A	#N/A	#N/A	#N/A	#N/A	#N/A	#N/A	#N/A	#N/A	#N/A	#N/A	#N/A	#N/A	#N/A	#N/A	#N/A	#N/A	#N/A	#N/A	#N/A	#N/A	#N/A	#N/A	#N/A	#N/A	#N/A	0.143283	#N/A	#N/A	#N/A	#N/A	#N/A	#N/A	#N/A	#N/A	#N/A	#N/A	#N/A	#N/A	#N/A	#N/A	#N/A	#N/A	#N/A	#N/A	#N/A	#N/A	#N/A	#N/A	#N/A	#N/A	#N/A	#N/A	#N/A	#N/A	1	ENSG00000133256	PDE6B	protein_coding	phosphodiesterase 6B [Source:HGNC Symbol;Acc:HGNC:8786]
ODAD2	#N/A	#N/A	#N/A	#N/A	#N/A	#N/A	#N/A	#N/A	#N/A	#N/A	#N/A	#N/A	#N/A	#N/A	#N/A	#N/A	#N/A	#N/A	#N/A	#N/A	#N/A	#N/A	#N/A	#N/A	#N/A	#N/A	#N/A	#N/A	#N/A	#N/A	#N/A	#N/A	#N/A	#N/A	0.0841962	#N/A	#N/A	#N/A	#N/A	#N/A	#N/A	#N/A	#N/A	#N/A	#N/A	#N/A	#N/A	#N/A	#N/A	#N/A	#N/A	#N/A	#N/A	#N/A	#N/A	#N/A	#N/A	#N/A	#N/A	#N/A	#N/A	#N/A	#N/A	1	ENSG00000169126	ODAD2	protein_coding	outer dynein arm docking complex subunit 2 [Source:HGNC Symbol;Acc:HGNC:25583]
RPL6	#N/A	#N/A	#N/A	#N/A	#N/A	#N/A	#N/A	#N/A	#N/A	#N/A	#N/A	#N/A	#N/A	#N/A	#N/A	#N/A	#N/A	#N/A	#N/A	#N/A	#N/A	#N/A	#N/A	#N/A	#N/A	#N/A	#N/A	#N/A	#N/A	#N/A	#N/A	#N/A	#N/A	#N/A	0.0557661	#N/A	#N/A	#N/A	#N/A	#N/A	#N/A	#N/A	#N/A	#N/A	#N/A	#N/A	#N/A	#N/A	#N/A	#N/A	#N/A	#N/A	#N/A	#N/A	#N/A	#N/A	#N/A	#N/A	#N/A	#N/A	#N/A	#N/A	#N/A	1	ENSG00000089009	RPL6	protein_coding	ribosomal protein L6 [Source:HGNC Symbol;Acc:HGNC:10362]
CATSPERD	#N/A	#N/A	#N/A	#N/A	#N/A	#N/A	#N/A	#N/A	#N/A	#N/A	#N/A	#N/A	#N/A	#N/A	#N/A	#N/A	#N/A	#N/A	#N/A	#N/A	#N/A	#N/A	#N/A	#N/A	#N/A	#N/A	#N/A	#N/A	#N/A	#N/A	#N/A	#N/A	#N/A	#N/A	0.0367793	#N/A	#N/A	#N/A	#N/A	#N/A	#N/A	#N/A	#N/A	#N/A	#N/A	#N/A	#N/A	#N/A	#N/A	#N/A	#N/A	#N/A	#N/A	#N/A	#N/A	#N/A	#N/A	#N/A	#N/A	#N/A	#N/A	#N/A	#N/A	1	ENSG00000174898	CATSPERD	protein_coding	cation channel sperm associated auxiliary subunit delta [Source:HGNC Symbol;Acc:HGNC:28598]
LINC00840	#N/A	#N/A	#N/A	#N/A	#N/A	#N/A	#N/A	#N/A	#N/A	#N/A	#N/A	#N/A	#N/A	#N/A	#N/A	#N/A	#N/A	#N/A	#N/A	#N/A	#N/A	#N/A	#N/A	#N/A	#N/A	#N/A	#N/A	#N/A	#N/A	#N/A	#N/A	#N/A	#N/A	#N/A	0.0795982	#N/A	#N/A	#N/A	#N/A	#N/A	#N/A	#N/A	#N/A	#N/A	#N/A	#N/A	#N/A	#N/A	#N/A	#N/A	#N/A	#N/A	#N/A	#N/A	#N/A	#N/A	#N/A	#N/A	#N/A	#N/A	#N/A	#N/A	#N/A	1	ENSG00000226808	LINC00840	lncRNA	long intergenic non-protein coding RNA 840 [Source:HGNC Symbol;Acc:HGNC:44987]
CENPM	#N/A	#N/A	#N/A	#N/A	#N/A	#N/A	#N/A	#N/A	#N/A	#N/A	#N/A	#N/A	#N/A	#N/A	#N/A	#N/A	#N/A	#N/A	#N/A	#N/A	#N/A	#N/A	#N/A	#N/A	#N/A	#N/A	#N/A	#N/A	#N/A	#N/A	#N/A	#N/A	#N/A	#N/A	0.0795019	#N/A	#N/A	#N/A	#N/A	#N/A	#N/A	#N/A	#N/A	#N/A	#N/A	#N/A	#N/A	#N/A	#N/A	#N/A	#N/A	#N/A	#N/A	#N/A	#N/A	#N/A	#N/A	#N/A	#N/A	#N/A	#N/A	#N/A	#N/A	1	ENSG00000100162	CENPM	protein_coding	centromere protein M [Source:HGNC Symbol;Acc:HGNC:18352]
AKR1D1	#N/A	#N/A	#N/A	#N/A	#N/A	#N/A	#N/A	#N/A	#N/A	#N/A	#N/A	#N/A	#N/A	#N/A	#N/A	#N/A	#N/A	#N/A	#N/A	#N/A	#N/A	#N/A	#N/A	#N/A	#N/A	#N/A	#N/A	#N/A	#N/A	#N/A	#N/A	#N/A	#N/A	#N/A	0.0811815	#N/A	#N/A	#N/A	#N/A	#N/A	#N/A	#N/A	#N/A	#N/A	#N/A	#N/A	#N/A	#N/A	#N/A	#N/A	#N/A	#N/A	#N/A	#N/A	#N/A	#N/A	#N/A	#N/A	#N/A	#N/A	#N/A	#N/A	#N/A	1	ENSG00000122787	AKR1D1	protein_coding	aldo-keto reductase family 1 member D1 [Source:HGNC Symbol;Acc:HGNC:388]
HOXA7	#N/A	#N/A	#N/A	#N/A	#N/A	#N/A	#N/A	#N/A	#N/A	#N/A	#N/A	#N/A	#N/A	#N/A	#N/A	#N/A	#N/A	#N/A	#N/A	#N/A	#N/A	#N/A	#N/A	#N/A	#N/A	#N/A	#N/A	#N/A	#N/A	#N/A	#N/A	#N/A	#N/A	#N/A	0.0537789	#N/A	#N/A	#N/A	#N/A	#N/A	#N/A	#N/A	#N/A	#N/A	#N/A	#N/A	#N/A	#N/A	#N/A	#N/A	#N/A	#N/A	#N/A	#N/A	#N/A	#N/A	#N/A	#N/A	#N/A	#N/A	#N/A	#N/A	#N/A	1	ENSG00000122592	HOXA7	protein_coding	homeobox A7 [Source:HGNC Symbol;Acc:HGNC:5108]
LINC03019#254813	#N/A	#N/A	#N/A	#N/A	#N/A	#N/A	#N/A	#N/A	#N/A	#N/A	#N/A	#N/A	#N/A	#N/A	#N/A	#N/A	#N/A	#N/A	#N/A	#N/A	#N/A	#N/A	#N/A	#N/A	#N/A	#N/A	#N/A	#N/A	#N/A	#N/A	#N/A	#N/A	#N/A	#N/A	0.0536746	#N/A	#N/A	#N/A	#N/A	#N/A	#N/A	#N/A	#N/A	#N/A	#N/A	#N/A	#N/A	#N/A	#N/A	#N/A	#N/A	#N/A	#N/A	#N/A	#N/A	#N/A	#N/A	#N/A	#N/A	#N/A	#N/A	#N/A	#N/A	1	ENSG00000254813	LINC03019	lncRNA	long intergenic non-protein coding RNA 3019 [Source:HGNC Symbol;Acc:HGNC:27982]
LMO2	#N/A	#N/A	#N/A	#N/A	#N/A	#N/A	#N/A	#N/A	#N/A	#N/A	#N/A	#N/A	#N/A	#N/A	#N/A	#N/A	#N/A	#N/A	#N/A	#N/A	#N/A	#N/A	#N/A	#N/A	#N/A	#N/A	#N/A	#N/A	#N/A	#N/A	#N/A	#N/A	#N/A	#N/A	0.0677184	#N/A	#N/A	#N/A	#N/A	#N/A	#N/A	#N/A	#N/A	#N/A	#N/A	#N/A	#N/A	#N/A	#N/A	#N/A	#N/A	#N/A	#N/A	#N/A	#N/A	#N/A	#N/A	#N/A	#N/A	#N/A	#N/A	#N/A	#N/A	1	ENSG00000135363	LMO2	protein_coding	LIM domain only 2 [Source:HGNC Symbol;Acc:HGNC:6642]
SYT10	#N/A	#N/A	#N/A	#N/A	#N/A	#N/A	#N/A	#N/A	#N/A	#N/A	#N/A	#N/A	#N/A	#N/A	#N/A	#N/A	#N/A	#N/A	#N/A	#N/A	#N/A	#N/A	#N/A	#N/A	#N/A	#N/A	#N/A	#N/A	#N/A	#N/A	#N/A	#N/A	#N/A	#N/A	0.0817709	#N/A	#N/A	#N/A	#N/A	#N/A	#N/A	#N/A	#N/A	#N/A	#N/A	#N/A	#N/A	#N/A	#N/A	#N/A	#N/A	#N/A	#N/A	#N/A	#N/A	#N/A	#N/A	#N/A	#N/A	#N/A	#N/A	#N/A	#N/A	1	ENSG00000110975	SYT10	protein_coding	synaptotagmin 10 [Source:HGNC Symbol;Acc:HGNC:19266]
EFNA2	#N/A	#N/A	#N/A	#N/A	#N/A	#N/A	#N/A	#N/A	#N/A	#N/A	#N/A	#N/A	#N/A	#N/A	#N/A	#N/A	#N/A	#N/A	#N/A	#N/A	#N/A	#N/A	#N/A	#N/A	#N/A	#N/A	#N/A	#N/A	#N/A	#N/A	#N/A	#N/A	#N/A	#N/A	0.0784607	#N/A	#N/A	#N/A	#N/A	#N/A	#N/A	#N/A	#N/A	#N/A	#N/A	#N/A	#N/A	#N/A	#N/A	#N/A	#N/A	#N/A	#N/A	#N/A	#N/A	#N/A	#N/A	#N/A	#N/A	#N/A	#N/A	#N/A	#N/A	1	ENSG00000099617	EFNA2	protein_coding	ephrin A2 [Source:HGNC Symbol;Acc:HGNC:3222]
SUV39H1	#N/A	#N/A	#N/A	#N/A	#N/A	#N/A	#N/A	#N/A	#N/A	#N/A	#N/A	#N/A	#N/A	#N/A	#N/A	#N/A	#N/A	#N/A	#N/A	#N/A	#N/A	#N/A	#N/A	#N/A	#N/A	#N/A	#N/A	#N/A	#N/A	#N/A	#N/A	#N/A	#N/A	#N/A	0.103298	#N/A	#N/A	#N/A	#N/A	#N/A	#N/A	#N/A	#N/A	#N/A	#N/A	#N/A	#N/A	#N/A	#N/A	#N/A	#N/A	#N/A	#N/A	#N/A	#N/A	#N/A	#N/A	#N/A	#N/A	#N/A	#N/A	#N/A	#N/A	1	ENSG00000101945	SUV39H1	protein_coding	SUV39H1 histone lysine methyltransferase [Source:HGNC Symbol;Acc:HGNC:11479]
NUTM1	#N/A	#N/A	#N/A	#N/A	#N/A	#N/A	#N/A	#N/A	#N/A	#N/A	#N/A	#N/A	#N/A	#N/A	#N/A	#N/A	#N/A	#N/A	#N/A	#N/A	#N/A	#N/A	#N/A	#N/A	#N/A	#N/A	#N/A	#N/A	#N/A	#N/A	#N/A	#N/A	#N/A	#N/A	0.0796254	#N/A	#N/A	#N/A	#N/A	#N/A	#N/A	#N/A	#N/A	#N/A	#N/A	#N/A	#N/A	#N/A	#N/A	#N/A	#N/A	#N/A	#N/A	#N/A	#N/A	#N/A	#N/A	#N/A	#N/A	#N/A	#N/A	#N/A	#N/A	1	ENSG00000184507	NUTM1	protein_coding	NUT midline carcinoma family member 1 [Source:HGNC Symbol;Acc:HGNC:29919]
POU6F2	#N/A	#N/A	#N/A	#N/A	#N/A	#N/A	#N/A	#N/A	#N/A	#N/A	#N/A	#N/A	#N/A	#N/A	#N/A	#N/A	#N/A	#N/A	#N/A	#N/A	#N/A	#N/A	#N/A	#N/A	#N/A	#N/A	#N/A	#N/A	#N/A	#N/A	#N/A	#N/A	#N/A	#N/A	0.278794	#N/A	#N/A	#N/A	#N/A	#N/A	#N/A	#N/A	#N/A	#N/A	#N/A	#N/A	#N/A	#N/A	#N/A	#N/A	#N/A	#N/A	#N/A	#N/A	#N/A	#N/A	#N/A	#N/A	#N/A	#N/A	#N/A	#N/A	#N/A	1	ENSG00000106536	POU6F2	protein_coding	POU class 6 homeobox 2 [Source:HGNC Symbol;Acc:HGNC:21694]
MMP28#271447	#N/A	#N/A	#N/A	#N/A	#N/A	#N/A	#N/A	#N/A	#N/A	#N/A	#N/A	#N/A	#N/A	#N/A	#N/A	#N/A	#N/A	#N/A	#N/A	#N/A	#N/A	#N/A	#N/A	#N/A	#N/A	#N/A	#N/A	#N/A	#N/A	#N/A	#N/A	#N/A	#N/A	#N/A	0.0509493	#N/A	#N/A	#N/A	#N/A	#N/A	#N/A	#N/A	#N/A	#N/A	#N/A	#N/A	#N/A	#N/A	#N/A	#N/A	#N/A	#N/A	#N/A	#N/A	#N/A	#N/A	#N/A	#N/A	#N/A	#N/A	#N/A	#N/A	#N/A	1	ENSG00000271447	MMP28	protein_coding	matrix metallopeptidase 28 [Source:HGNC Symbol;Acc:HGNC:14366]
ABI3	#N/A	#N/A	#N/A	#N/A	#N/A	#N/A	#N/A	#N/A	#N/A	#N/A	#N/A	#N/A	#N/A	#N/A	#N/A	#N/A	#N/A	#N/A	#N/A	#N/A	#N/A	#N/A	#N/A	#N/A	#N/A	#N/A	#N/A	#N/A	#N/A	#N/A	#N/A	#N/A	#N/A	#N/A	0.0529927	#N/A	#N/A	#N/A	#N/A	#N/A	#N/A	#N/A	#N/A	#N/A	#N/A	#N/A	#N/A	#N/A	#N/A	#N/A	#N/A	#N/A	#N/A	#N/A	#N/A	#N/A	#N/A	#N/A	#N/A	#N/A	#N/A	#N/A	#N/A	1	ENSG00000108798	ABI3	protein_coding	ABI family member 3 [Source:HGNC Symbol;Acc:HGNC:29859]
HINFP	#N/A	#N/A	#N/A	#N/A	#N/A	#N/A	#N/A	#N/A	#N/A	#N/A	#N/A	#N/A	#N/A	#N/A	#N/A	#N/A	#N/A	#N/A	#N/A	#N/A	#N/A	#N/A	#N/A	#N/A	#N/A	#N/A	#N/A	#N/A	#N/A	#N/A	#N/A	#N/A	#N/A	#N/A	#N/A	1.45599	#N/A	#N/A	#N/A	#N/A	#N/A	#N/A	#N/A	#N/A	#N/A	#N/A	#N/A	#N/A	#N/A	#N/A	#N/A	#N/A	#N/A	#N/A	#N/A	#N/A	#N/A	#N/A	#N/A	#N/A	#N/A	#N/A	#N/A	1	ENSG00000172273	HINFP	protein_coding	histone H4 transcription factor [Source:HGNC Symbol;Acc:HGNC:17850]
LACTB2-AS1	#N/A	#N/A	#N/A	#N/A	#N/A	#N/A	#N/A	#N/A	#N/A	#N/A	#N/A	#N/A	#N/A	#N/A	#N/A	#N/A	#N/A	#N/A	#N/A	#N/A	#N/A	#N/A	#N/A	#N/A	#N/A	#N/A	#N/A	#N/A	#N/A	#N/A	#N/A	#N/A	#N/A	#N/A	#N/A	0.699734	#N/A	#N/A	#N/A	#N/A	#N/A	#N/A	#N/A	#N/A	#N/A	#N/A	#N/A	#N/A	#N/A	#N/A	#N/A	#N/A	#N/A	#N/A	#N/A	#N/A	#N/A	#N/A	#N/A	#N/A	#N/A	#N/A	#N/A	1	ENSG00000246366	LACTB2-AS1	lncRNA	LACTB2 antisense RNA 1 [Source:HGNC Symbol;Acc:HGNC:27841]
#283886	#N/A	#N/A	#N/A	#N/A	#N/A	#N/A	#N/A	#N/A	#N/A	#N/A	#N/A	#N/A	#N/A	#N/A	#N/A	#N/A	#N/A	#N/A	#N/A	#N/A	#N/A	#N/A	#N/A	#N/A	#N/A	#N/A	#N/A	#N/A	#N/A	#N/A	#N/A	#N/A	#N/A	#N/A	#N/A	0.541879	#N/A	#N/A	#N/A	#N/A	#N/A	#N/A	#N/A	#N/A	#N/A	#N/A	#N/A	#N/A	#N/A	#N/A	#N/A	#N/A	#N/A	#N/A	#N/A	#N/A	#N/A	#N/A	#N/A	#N/A	#N/A	#N/A	#N/A	1	ENSG00000283886		protein_coding
TBKBP1	#N/A	#N/A	#N/A	#N/A	#N/A	#N/A	#N/A	#N/A	#N/A	#N/A	#N/A	#N/A	#N/A	#N/A	#N/A	#N/A	#N/A	#N/A	#N/A	#N/A	#N/A	#N/A	#N/A	#N/A	#N/A	#N/A	#N/A	#N/A	#N/A	#N/A	#N/A	#N/A	#N/A	#N/A	#N/A	0.095845	#N/A	#N/A	#N/A	#N/A	#N/A	#N/A	#N/A	#N/A	#N/A	#N/A	#N/A	#N/A	#N/A	#N/A	#N/A	#N/A	#N/A	#N/A	#N/A	#N/A	#N/A	#N/A	#N/A	#N/A	#N/A	#N/A	#N/A	1	ENSG00000198933	TBKBP1	protein_coding	TBK1 binding protein 1 [Source:HGNC Symbol;Acc:HGNC:30140]
#286899	#N/A	#N/A	#N/A	#N/A	#N/A	#N/A	#N/A	#N/A	#N/A	#N/A	#N/A	#N/A	#N/A	#N/A	#N/A	#N/A	#N/A	#N/A	#N/A	#N/A	#N/A	#N/A	#N/A	#N/A	#N/A	#N/A	#N/A	#N/A	#N/A	#N/A	#N/A	#N/A	#N/A	#N/A	#N/A	0.137883	#N/A	#N/A	#N/A	#N/A	#N/A	#N/A	#N/A	#N/A	#N/A	#N/A	#N/A	#N/A	#N/A	#N/A	#N/A	#N/A	#N/A	#N/A	#N/A	#N/A	#N/A	#N/A	#N/A	#N/A	#N/A	#N/A	#N/A	1	ENSG00000286899		lncRNA	novel transcript, antisense to AGO1
LINC01309	#N/A	#N/A	#N/A	#N/A	#N/A	#N/A	#N/A	#N/A	#N/A	#N/A	#N/A	#N/A	#N/A	#N/A	#N/A	#N/A	#N/A	#N/A	#N/A	#N/A	#N/A	#N/A	#N/A	#N/A	#N/A	#N/A	#N/A	#N/A	#N/A	#N/A	#N/A	#N/A	#N/A	#N/A	#N/A	0.254251	#N/A	#N/A	#N/A	#N/A	#N/A	#N/A	#N/A	#N/A	#N/A	#N/A	#N/A	#N/A	#N/A	#N/A	#N/A	#N/A	#N/A	#N/A	#N/A	#N/A	#N/A	#N/A	#N/A	#N/A	#N/A	#N/A	#N/A	1	ENSG00000234551	LINC01309	lncRNA	long intergenic non-protein coding RNA 1309 [Source:HGNC Symbol;Acc:HGNC:50497]
#241169	#N/A	#N/A	#N/A	#N/A	#N/A	#N/A	#N/A	#N/A	#N/A	#N/A	#N/A	#N/A	#N/A	#N/A	#N/A	#N/A	#N/A	#N/A	#N/A	#N/A	#N/A	#N/A	#N/A	#N/A	#N/A	#N/A	#N/A	#N/A	#N/A	#N/A	#N/A	#N/A	#N/A	#N/A	#N/A	0.395243	#N/A	#N/A	#N/A	#N/A	#N/A	#N/A	#N/A	#N/A	#N/A	#N/A	#N/A	#N/A	#N/A	#N/A	#N/A	#N/A	#N/A	#N/A	#N/A	#N/A	#N/A	#N/A	#N/A	#N/A	#N/A	#N/A	#N/A	1	ENSG00000241169		lncRNA	novel transcript
C8orf33	#N/A	#N/A	#N/A	#N/A	#N/A	#N/A	#N/A	#N/A	#N/A	#N/A	#N/A	#N/A	#N/A	#N/A	#N/A	#N/A	#N/A	#N/A	#N/A	#N/A	#N/A	#N/A	#N/A	#N/A	#N/A	#N/A	#N/A	#N/A	#N/A	#N/A	#N/A	#N/A	#N/A	#N/A	#N/A	#N/A	0.792357	#N/A	#N/A	#N/A	#N/A	#N/A	#N/A	#N/A	#N/A	#N/A	#N/A	#N/A	#N/A	#N/A	#N/A	#N/A	#N/A	#N/A	#N/A	#N/A	#N/A	#N/A	#N/A	#N/A	#N/A	#N/A	#N/A	1	ENSG00000182307	C8orf33	protein_coding	chromosome 8 open reading frame 33 [Source:HGNC Symbol;Acc:HGNC:26104]
ZNF830	#N/A	#N/A	#N/A	#N/A	#N/A	#N/A	#N/A	#N/A	#N/A	#N/A	#N/A	#N/A	#N/A	#N/A	#N/A	#N/A	#N/A	#N/A	#N/A	#N/A	#N/A	#N/A	#N/A	#N/A	#N/A	#N/A	#N/A	#N/A	#N/A	#N/A	#N/A	#N/A	#N/A	#N/A	#N/A	#N/A	0.949707	#N/A	#N/A	#N/A	#N/A	#N/A	#N/A	#N/A	#N/A	#N/A	#N/A	#N/A	#N/A	#N/A	#N/A	#N/A	#N/A	#N/A	#N/A	#N/A	#N/A	#N/A	#N/A	#N/A	#N/A	#N/A	#N/A	1	ENSG00000198783	ZNF830	protein_coding	zinc finger protein 830 [Source:HGNC Symbol;Acc:HGNC:28291]
ZNF837	#N/A	#N/A	#N/A	#N/A	#N/A	#N/A	#N/A	#N/A	#N/A	#N/A	#N/A	#N/A	#N/A	#N/A	#N/A	#N/A	#N/A	#N/A	#N/A	#N/A	#N/A	#N/A	#N/A	#N/A	#N/A	#N/A	#N/A	#N/A	#N/A	#N/A	#N/A	#N/A	#N/A	#N/A	#N/A	#N/A	0.333042	#N/A	#N/A	#N/A	#N/A	#N/A	#N/A	#N/A	#N/A	#N/A	#N/A	#N/A	#N/A	#N/A	#N/A	#N/A	#N/A	#N/A	#N/A	#N/A	#N/A	#N/A	#N/A	#N/A	#N/A	#N/A	#N/A	1	ENSG00000152475	ZNF837	protein_coding	zinc finger protein 837 [Source:HGNC Symbol;Acc:HGNC:25164]
LYPLA2	#N/A	#N/A	#N/A	#N/A	#N/A	#N/A	#N/A	#N/A	#N/A	#N/A	#N/A	#N/A	#N/A	#N/A	#N/A	#N/A	#N/A	#N/A	#N/A	#N/A	#N/A	#N/A	#N/A	#N/A	#N/A	#N/A	#N/A	#N/A	#N/A	#N/A	#N/A	#N/A	#N/A	#N/A	#N/A	#N/A	0.922054	#N/A	#N/A	#N/A	#N/A	#N/A	#N/A	#N/A	#N/A	#N/A	#N/A	#N/A	#N/A	#N/A	#N/A	#N/A	#N/A	#N/A	#N/A	#N/A	#N/A	#N/A	#N/A	#N/A	#N/A	#N/A	#N/A	1	ENSG00000011009	LYPLA2	protein_coding	lysophospholipase 2 [Source:HGNC Symbol;Acc:HGNC:6738]
DDOST	#N/A	#N/A	#N/A	#N/A	#N/A	#N/A	#N/A	#N/A	#N/A	#N/A	#N/A	#N/A	#N/A	#N/A	#N/A	#N/A	#N/A	#N/A	#N/A	#N/A	#N/A	#N/A	#N/A	#N/A	#N/A	#N/A	#N/A	#N/A	#N/A	#N/A	#N/A	#N/A	#N/A	#N/A	#N/A	#N/A	0.628106	#N/A	#N/A	#N/A	#N/A	#N/A	#N/A	#N/A	#N/A	#N/A	#N/A	#N/A	#N/A	#N/A	#N/A	#N/A	#N/A	#N/A	#N/A	#N/A	#N/A	#N/A	#N/A	#N/A	#N/A	#N/A	#N/A	1	ENSG00000244038	DDOST	protein_coding	dolichyl-diphosphooligosaccharide--protein glycosyltransferase non-catalytic subunit [Source:HGNC Symbol;Acc:HGNC:2728]
LSM6	#N/A	#N/A	#N/A	#N/A	#N/A	#N/A	#N/A	#N/A	#N/A	#N/A	#N/A	#N/A	#N/A	#N/A	#N/A	#N/A	#N/A	#N/A	#N/A	#N/A	#N/A	#N/A	#N/A	#N/A	#N/A	#N/A	#N/A	#N/A	#N/A	#N/A	#N/A	#N/A	#N/A	#N/A	#N/A	#N/A	0.641828	#N/A	#N/A	#N/A	#N/A	#N/A	#N/A	#N/A	#N/A	#N/A	#N/A	#N/A	#N/A	#N/A	#N/A	#N/A	#N/A	#N/A	#N/A	#N/A	#N/A	#N/A	#N/A	#N/A	#N/A	#N/A	#N/A	1	ENSG00000164167	LSM6	protein_coding	LSM6 homolog, U6 small nuclear RNA and mRNA degradation associated [Source:HGNC Symbol;Acc:HGNC:17017]
#248100	#N/A	#N/A	#N/A	#N/A	#N/A	#N/A	#N/A	#N/A	#N/A	#N/A	#N/A	#N/A	#N/A	#N/A	#N/A	#N/A	#N/A	#N/A	#N/A	#N/A	#N/A	#N/A	#N/A	#N/A	#N/A	#N/A	#N/A	#N/A	#N/A	#N/A	#N/A	#N/A	#N/A	#N/A	#N/A	#N/A	0.152368	#N/A	#N/A	#N/A	#N/A	#N/A	#N/A	#N/A	#N/A	#N/A	#N/A	#N/A	#N/A	#N/A	#N/A	#N/A	#N/A	#N/A	#N/A	#N/A	#N/A	#N/A	#N/A	#N/A	#N/A	#N/A	#N/A	1	ENSG00000248100		lncRNA	novel transcript
#258837	#N/A	#N/A	#N/A	#N/A	#N/A	#N/A	#N/A	#N/A	#N/A	#N/A	#N/A	#N/A	#N/A	#N/A	#N/A	#N/A	#N/A	#N/A	#N/A	#N/A	#N/A	#N/A	#N/A	#N/A	#N/A	#N/A	#N/A	#N/A	#N/A	#N/A	#N/A	#N/A	#N/A	#N/A	#N/A	#N/A	0.129106	#N/A	#N/A	#N/A	#N/A	#N/A	#N/A	#N/A	#N/A	#N/A	#N/A	#N/A	#N/A	#N/A	#N/A	#N/A	#N/A	#N/A	#N/A	#N/A	#N/A	#N/A	#N/A	#N/A	#N/A	#N/A	#N/A	1	ENSG00000258837		lncRNA	novel transcript, antisense to RAD51L1
GSK3A	#N/A	#N/A	#N/A	#N/A	#N/A	#N/A	#N/A	#N/A	#N/A	#N/A	#N/A	#N/A	#N/A	#N/A	#N/A	#N/A	#N/A	#N/A	#N/A	#N/A	#N/A	#N/A	#N/A	#N/A	#N/A	#N/A	#N/A	#N/A	#N/A	#N/A	#N/A	#N/A	#N/A	#N/A	#N/A	#N/A	0.782728	#N/A	#N/A	#N/A	#N/A	#N/A	#N/A	#N/A	#N/A	#N/A	#N/A	#N/A	#N/A	#N/A	#N/A	#N/A	#N/A	#N/A	#N/A	#N/A	#N/A	#N/A	#N/A	#N/A	#N/A	#N/A	#N/A	1	ENSG00000105723	GSK3A	protein_coding	glycogen synthase kinase 3 alpha [Source:HGNC Symbol;Acc:HGNC:4616]
ZBTB14	#N/A	#N/A	#N/A	#N/A	#N/A	#N/A	#N/A	#N/A	#N/A	#N/A	#N/A	#N/A	#N/A	#N/A	#N/A	#N/A	#N/A	#N/A	#N/A	#N/A	#N/A	#N/A	#N/A	#N/A	#N/A	#N/A	#N/A	#N/A	#N/A	#N/A	#N/A	#N/A	#N/A	#N/A	#N/A	#N/A	0.870277	#N/A	#N/A	#N/A	#N/A	#N/A	#N/A	#N/A	#N/A	#N/A	#N/A	#N/A	#N/A	#N/A	#N/A	#N/A	#N/A	#N/A	#N/A	#N/A	#N/A	#N/A	#N/A	#N/A	#N/A	#N/A	#N/A	1	ENSG00000198081	ZBTB14	protein_coding	zinc finger and BTB domain containing 14 [Source:HGNC Symbol;Acc:HGNC:12860]
RPL37A-DT	#N/A	#N/A	#N/A	#N/A	#N/A	#N/A	#N/A	#N/A	#N/A	#N/A	#N/A	#N/A	#N/A	#N/A	#N/A	#N/A	#N/A	#N/A	#N/A	#N/A	#N/A	#N/A	#N/A	#N/A	#N/A	#N/A	#N/A	#N/A	#N/A	#N/A	#N/A	#N/A	#N/A	#N/A	#N/A	#N/A	0.43086	#N/A	#N/A	#N/A	#N/A	#N/A	#N/A	#N/A	#N/A	#N/A	#N/A	#N/A	#N/A	#N/A	#N/A	#N/A	#N/A	#N/A	#N/A	#N/A	#N/A	#N/A	#N/A	#N/A	#N/A	#N/A	#N/A	1	ENSG00000232485	RPL37A-DT	lncRNA	RPL37A divergent transcript [Source:HGNC Symbol;Acc:HGNC:40510]
ZNF350-AS1	#N/A	#N/A	#N/A	#N/A	#N/A	#N/A	#N/A	#N/A	#N/A	#N/A	#N/A	#N/A	#N/A	#N/A	#N/A	#N/A	#N/A	#N/A	#N/A	#N/A	#N/A	#N/A	#N/A	#N/A	#N/A	#N/A	#N/A	#N/A	#N/A	#N/A	#N/A	#N/A	#N/A	#N/A	#N/A	#N/A	0.715229	#N/A	#N/A	#N/A	#N/A	#N/A	#N/A	#N/A	#N/A	#N/A	#N/A	#N/A	#N/A	#N/A	#N/A	#N/A	#N/A	#N/A	#N/A	#N/A	#N/A	#N/A	#N/A	#N/A	#N/A	#N/A	#N/A	1	ENSG00000269235	ZNF350-AS1	lncRNA	ZNF350 antisense RNA 1 [Source:HGNC Symbol;Acc:HGNC:48598]
ARL8A	#N/A	#N/A	#N/A	#N/A	#N/A	#N/A	#N/A	#N/A	#N/A	#N/A	#N/A	#N/A	#N/A	#N/A	#N/A	#N/A	#N/A	#N/A	#N/A	#N/A	#N/A	#N/A	#N/A	#N/A	#N/A	#N/A	#N/A	#N/A	#N/A	#N/A	#N/A	#N/A	#N/A	#N/A	#N/A	#N/A	0.626256	#N/A	#N/A	#N/A	#N/A	#N/A	#N/A	#N/A	#N/A	#N/A	#N/A	#N/A	#N/A	#N/A	#N/A	#N/A	#N/A	#N/A	#N/A	#N/A	#N/A	#N/A	#N/A	#N/A	#N/A	#N/A	#N/A	1	ENSG00000143862	ARL8A	protein_coding	ADP ribosylation factor like GTPase 8A [Source:HGNC Symbol;Acc:HGNC:25192]
NUDT16L1	#N/A	#N/A	#N/A	#N/A	#N/A	#N/A	#N/A	#N/A	#N/A	#N/A	#N/A	#N/A	#N/A	#N/A	#N/A	#N/A	#N/A	#N/A	#N/A	#N/A	#N/A	#N/A	#N/A	#N/A	#N/A	#N/A	#N/A	#N/A	#N/A	#N/A	#N/A	#N/A	#N/A	#N/A	#N/A	#N/A	0.745385	#N/A	#N/A	#N/A	#N/A	#N/A	#N/A	#N/A	#N/A	#N/A	#N/A	#N/A	#N/A	#N/A	#N/A	#N/A	#N/A	#N/A	#N/A	#N/A	#N/A	#N/A	#N/A	#N/A	#N/A	#N/A	#N/A	1	ENSG00000168101	NUDT16L1	protein_coding	nudix hydrolase 16 like 1 [Source:HGNC Symbol;Acc:HGNC:28154]
DCTN1-AS1	#N/A	#N/A	#N/A	#N/A	#N/A	#N/A	#N/A	#N/A	#N/A	#N/A	#N/A	#N/A	#N/A	#N/A	#N/A	#N/A	#N/A	#N/A	#N/A	#N/A	#N/A	#N/A	#N/A	#N/A	#N/A	#N/A	#N/A	#N/A	#N/A	#N/A	#N/A	#N/A	#N/A	#N/A	#N/A	#N/A	0.120632	#N/A	#N/A	#N/A	#N/A	#N/A	#N/A	#N/A	#N/A	#N/A	#N/A	#N/A	#N/A	#N/A	#N/A	#N/A	#N/A	#N/A	#N/A	#N/A	#N/A	#N/A	#N/A	#N/A	#N/A	#N/A	#N/A	1	ENSG00000237737	DCTN1-AS1	lncRNA	DCTN1 antisense RNA 1 [Source:HGNC Symbol;Acc:HGNC:44151]
PCNA	#N/A	#N/A	#N/A	#N/A	#N/A	#N/A	#N/A	#N/A	#N/A	#N/A	#N/A	#N/A	#N/A	#N/A	#N/A	#N/A	#N/A	#N/A	#N/A	#N/A	#N/A	#N/A	#N/A	#N/A	#N/A	#N/A	#N/A	#N/A	#N/A	#N/A	#N/A	#N/A	#N/A	#N/A	#N/A	#N/A	0.0617004	#N/A	#N/A	#N/A	#N/A	#N/A	#N/A	#N/A	#N/A	#N/A	#N/A	#N/A	#N/A	#N/A	#N/A	#N/A	#N/A	#N/A	#N/A	#N/A	#N/A	#N/A	#N/A	#N/A	#N/A	#N/A	#N/A	1	ENSG00000132646	PCNA	protein_coding	proliferating cell nuclear antigen [Source:HGNC Symbol;Acc:HGNC:8729]
PSMC3IP	#N/A	#N/A	#N/A	#N/A	#N/A	#N/A	#N/A	#N/A	#N/A	#N/A	#N/A	#N/A	#N/A	#N/A	#N/A	#N/A	#N/A	#N/A	#N/A	#N/A	#N/A	#N/A	#N/A	#N/A	#N/A	#N/A	#N/A	#N/A	#N/A	#N/A	#N/A	#N/A	#N/A	#N/A	#N/A	#N/A	0.791037	#N/A	#N/A	#N/A	#N/A	#N/A	#N/A	#N/A	#N/A	#N/A	#N/A	#N/A	#N/A	#N/A	#N/A	#N/A	#N/A	#N/A	#N/A	#N/A	#N/A	#N/A	#N/A	#N/A	#N/A	#N/A	#N/A	1	ENSG00000131470	PSMC3IP	protein_coding	PSMC3 interacting protein [Source:HGNC Symbol;Acc:HGNC:17928]
LINC01389	#N/A	#N/A	#N/A	#N/A	#N/A	#N/A	#N/A	#N/A	#N/A	#N/A	#N/A	#N/A	#N/A	#N/A	#N/A	#N/A	#N/A	#N/A	#N/A	#N/A	#N/A	#N/A	#N/A	#N/A	#N/A	#N/A	#N/A	#N/A	#N/A	#N/A	#N/A	#N/A	#N/A	#N/A	#N/A	#N/A	0.708839	#N/A	#N/A	#N/A	#N/A	#N/A	#N/A	#N/A	#N/A	#N/A	#N/A	#N/A	#N/A	#N/A	#N/A	#N/A	#N/A	#N/A	#N/A	#N/A	#N/A	#N/A	#N/A	#N/A	#N/A	#N/A	#N/A	1	ENSG00000225762	LINC01389	lncRNA	long intergenic non-protein coding RNA 1389 [Source:HGNC Symbol;Acc:HGNC:50661]
#272426	#N/A	#N/A	#N/A	#N/A	#N/A	#N/A	#N/A	#N/A	#N/A	#N/A	#N/A	#N/A	#N/A	#N/A	#N/A	#N/A	#N/A	#N/A	#N/A	#N/A	#N/A	#N/A	#N/A	#N/A	#N/A	#N/A	#N/A	#N/A	#N/A	#N/A	#N/A	#N/A	#N/A	#N/A	#N/A	#N/A	0.16452	#N/A	#N/A	#N/A	#N/A	#N/A	#N/A	#N/A	#N/A	#N/A	#N/A	#N/A	#N/A	#N/A	#N/A	#N/A	#N/A	#N/A	#N/A	#N/A	#N/A	#N/A	#N/A	#N/A	#N/A	#N/A	#N/A	1	ENSG00000272426		lncRNA	novel transcript
SNAPC5	#N/A	#N/A	#N/A	#N/A	#N/A	#N/A	#N/A	#N/A	#N/A	#N/A	#N/A	#N/A	#N/A	#N/A	#N/A	#N/A	#N/A	#N/A	#N/A	#N/A	#N/A	#N/A	#N/A	#N/A	#N/A	#N/A	#N/A	#N/A	#N/A	#N/A	#N/A	#N/A	#N/A	#N/A	#N/A	#N/A	0.457018	#N/A	#N/A	#N/A	#N/A	#N/A	#N/A	#N/A	#N/A	#N/A	#N/A	#N/A	#N/A	#N/A	#N/A	#N/A	#N/A	#N/A	#N/A	#N/A	#N/A	#N/A	#N/A	#N/A	#N/A	#N/A	#N/A	1	ENSG00000174446	SNAPC5	protein_coding	small nuclear RNA activating complex polypeptide 5 [Source:HGNC Symbol;Acc:HGNC:15484]
HIRIP3	#N/A	#N/A	#N/A	#N/A	#N/A	#N/A	#N/A	#N/A	#N/A	#N/A	#N/A	#N/A	#N/A	#N/A	#N/A	#N/A	#N/A	#N/A	#N/A	#N/A	#N/A	#N/A	#N/A	#N/A	#N/A	#N/A	#N/A	#N/A	#N/A	#N/A	#N/A	#N/A	#N/A	#N/A	#N/A	#N/A	0.00658242	#N/A	#N/A	#N/A	#N/A	#N/A	#N/A	#N/A	#N/A	#N/A	#N/A	#N/A	#N/A	#N/A	#N/A	#N/A	#N/A	#N/A	#N/A	#N/A	#N/A	#N/A	#N/A	#N/A	#N/A	#N/A	#N/A	1	ENSG00000149929	HIRIP3	protein_coding	HIRA interacting protein 3 [Source:HGNC Symbol;Acc:HGNC:4917]
#271851	#N/A	#N/A	#N/A	#N/A	#N/A	#N/A	#N/A	#N/A	#N/A	#N/A	#N/A	#N/A	#N/A	#N/A	#N/A	#N/A	#N/A	#N/A	#N/A	#N/A	#N/A	#N/A	#N/A	#N/A	#N/A	#N/A	#N/A	#N/A	#N/A	#N/A	#N/A	#N/A	#N/A	#N/A	#N/A	#N/A	0.0829136	#N/A	#N/A	#N/A	#N/A	#N/A	#N/A	#N/A	#N/A	#N/A	#N/A	#N/A	#N/A	#N/A	#N/A	#N/A	#N/A	#N/A	#N/A	#N/A	#N/A	#N/A	#N/A	#N/A	#N/A	#N/A	#N/A	1	ENSG00000271851		lncRNA	novel transcript, sense intronic to STX8
LOH12CR2#205791	#N/A	#N/A	#N/A	#N/A	#N/A	#N/A	#N/A	#N/A	#N/A	#N/A	#N/A	#N/A	#N/A	#N/A	#N/A	#N/A	#N/A	#N/A	#N/A	#N/A	#N/A	#N/A	#N/A	#N/A	#N/A	#N/A	#N/A	#N/A	#N/A	#N/A	#N/A	#N/A	#N/A	#N/A	#N/A	#N/A	0.127084	#N/A	#N/A	#N/A	#N/A	#N/A	#N/A	#N/A	#N/A	#N/A	#N/A	#N/A	#N/A	#N/A	#N/A	#N/A	#N/A	#N/A	#N/A	#N/A	#N/A	#N/A	#N/A	#N/A	#N/A	#N/A	#N/A	1	ENSG00000205791	LOH12CR2	lncRNA	loss of heterozygosity on chromosome 12, region 2 [Source:HGNC Symbol;Acc:HGNC:26524]
CENPQ	#N/A	#N/A	#N/A	#N/A	#N/A	#N/A	#N/A	#N/A	#N/A	#N/A	#N/A	#N/A	#N/A	#N/A	#N/A	#N/A	#N/A	#N/A	#N/A	#N/A	#N/A	#N/A	#N/A	#N/A	#N/A	#N/A	#N/A	#N/A	#N/A	#N/A	#N/A	#N/A	#N/A	#N/A	#N/A	#N/A	0.587256	#N/A	#N/A	#N/A	#N/A	#N/A	#N/A	#N/A	#N/A	#N/A	#N/A	#N/A	#N/A	#N/A	#N/A	#N/A	#N/A	#N/A	#N/A	#N/A	#N/A	#N/A	#N/A	#N/A	#N/A	#N/A	#N/A	1	ENSG00000031691	CENPQ	protein_coding	centromere protein Q [Source:HGNC Symbol;Acc:HGNC:21347]
TNFAIP3	#N/A	#N/A	#N/A	#N/A	#N/A	#N/A	#N/A	#N/A	#N/A	#N/A	#N/A	#N/A	#N/A	#N/A	#N/A	#N/A	#N/A	#N/A	#N/A	#N/A	#N/A	#N/A	#N/A	#N/A	#N/A	#N/A	#N/A	#N/A	#N/A	#N/A	#N/A	#N/A	#N/A	#N/A	#N/A	#N/A	0.85004	#N/A	#N/A	#N/A	#N/A	#N/A	#N/A	#N/A	#N/A	#N/A	#N/A	#N/A	#N/A	#N/A	#N/A	#N/A	#N/A	#N/A	#N/A	#N/A	#N/A	#N/A	#N/A	#N/A	#N/A	#N/A	#N/A	1	ENSG00000118503	TNFAIP3	protein_coding	TNF alpha induced protein 3 [Source:HGNC Symbol;Acc:HGNC:11896]
NFKBIB#104825	#N/A	#N/A	#N/A	#N/A	#N/A	#N/A	#N/A	#N/A	#N/A	#N/A	#N/A	#N/A	#N/A	#N/A	#N/A	#N/A	#N/A	#N/A	#N/A	#N/A	#N/A	#N/A	#N/A	#N/A	#N/A	#N/A	#N/A	#N/A	#N/A	#N/A	#N/A	#N/A	#N/A	#N/A	#N/A	#N/A	0.678294	#N/A	#N/A	#N/A	#N/A	#N/A	#N/A	#N/A	#N/A	#N/A	#N/A	#N/A	#N/A	#N/A	#N/A	#N/A	#N/A	#N/A	#N/A	#N/A	#N/A	#N/A	#N/A	#N/A	#N/A	#N/A	#N/A	1	ENSG00000104825	NFKBIB	protein_coding	NFKB inhibitor beta [Source:HGNC Symbol;Acc:HGNC:7798]
CEP192-DT	#N/A	#N/A	#N/A	#N/A	#N/A	#N/A	#N/A	#N/A	#N/A	#N/A	#N/A	#N/A	#N/A	#N/A	#N/A	#N/A	#N/A	#N/A	#N/A	#N/A	#N/A	#N/A	#N/A	#N/A	#N/A	#N/A	#N/A	#N/A	#N/A	#N/A	#N/A	#N/A	#N/A	#N/A	#N/A	#N/A	0.080696	#N/A	#N/A	#N/A	#N/A	#N/A	#N/A	#N/A	#N/A	#N/A	#N/A	#N/A	#N/A	#N/A	#N/A	#N/A	#N/A	#N/A	#N/A	#N/A	#N/A	#N/A	#N/A	#N/A	#N/A	#N/A	#N/A	1	ENSG00000266969	CEP192-DT	lncRNA	CEP192 divergent transcript [Source:HGNC Symbol;Acc:HGNC:55313]
WDR83	#N/A	#N/A	#N/A	#N/A	#N/A	#N/A	#N/A	#N/A	#N/A	#N/A	#N/A	#N/A	#N/A	#N/A	#N/A	#N/A	#N/A	#N/A	#N/A	#N/A	#N/A	#N/A	#N/A	#N/A	#N/A	#N/A	#N/A	#N/A	#N/A	#N/A	#N/A	#N/A	#N/A	#N/A	#N/A	#N/A	0.476815	#N/A	#N/A	#N/A	#N/A	#N/A	#N/A	#N/A	#N/A	#N/A	#N/A	#N/A	#N/A	#N/A	#N/A	#N/A	#N/A	#N/A	#N/A	#N/A	#N/A	#N/A	#N/A	#N/A	#N/A	#N/A	#N/A	1	ENSG00000123154	WDR83	protein_coding	WD repeat domain 83 [Source:HGNC Symbol;Acc:HGNC:32672]
#286207	#N/A	#N/A	#N/A	#N/A	#N/A	#N/A	#N/A	#N/A	#N/A	#N/A	#N/A	#N/A	#N/A	#N/A	#N/A	#N/A	#N/A	#N/A	#N/A	#N/A	#N/A	#N/A	#N/A	#N/A	#N/A	#N/A	#N/A	#N/A	#N/A	#N/A	#N/A	#N/A	#N/A	#N/A	#N/A	#N/A	0.122726	#N/A	#N/A	#N/A	#N/A	#N/A	#N/A	#N/A	#N/A	#N/A	#N/A	#N/A	#N/A	#N/A	#N/A	#N/A	#N/A	#N/A	#N/A	#N/A	#N/A	#N/A	#N/A	#N/A	#N/A	#N/A	#N/A	1	ENSG00000286207		lncRNA	novel transcript, antisense to FMNL2
GFUS#104522	#N/A	#N/A	#N/A	#N/A	#N/A	#N/A	#N/A	#N/A	#N/A	#N/A	#N/A	#N/A	#N/A	#N/A	#N/A	#N/A	#N/A	#N/A	#N/A	#N/A	#N/A	#N/A	#N/A	#N/A	#N/A	#N/A	#N/A	#N/A	#N/A	#N/A	#N/A	#N/A	#N/A	#N/A	#N/A	#N/A	0.674684	#N/A	#N/A	#N/A	#N/A	#N/A	#N/A	#N/A	#N/A	#N/A	#N/A	#N/A	#N/A	#N/A	#N/A	#N/A	#N/A	#N/A	#N/A	#N/A	#N/A	#N/A	#N/A	#N/A	#N/A	#N/A	#N/A	1	ENSG00000104522	GFUS	protein_coding	GDP-L-fucose synthase [Source:HGNC Symbol;Acc:HGNC:12390]
PITPNA-AS1	#N/A	#N/A	#N/A	#N/A	#N/A	#N/A	#N/A	#N/A	#N/A	#N/A	#N/A	#N/A	#N/A	#N/A	#N/A	#N/A	#N/A	#N/A	#N/A	#N/A	#N/A	#N/A	#N/A	#N/A	#N/A	#N/A	#N/A	#N/A	#N/A	#N/A	#N/A	#N/A	#N/A	#N/A	#N/A	#N/A	0.112769	#N/A	#N/A	#N/A	#N/A	#N/A	#N/A	#N/A	#N/A	#N/A	#N/A	#N/A	#N/A	#N/A	#N/A	#N/A	#N/A	#N/A	#N/A	#N/A	#N/A	#N/A	#N/A	#N/A	#N/A	#N/A	#N/A	1	ENSG00000236618	PITPNA-AS1	lncRNA	PITPNA antisense RNA 1 [Source:HGNC Symbol;Acc:HGNC:44116]
GNGT1	#N/A	#N/A	#N/A	#N/A	#N/A	#N/A	#N/A	#N/A	#N/A	#N/A	#N/A	#N/A	#N/A	#N/A	#N/A	#N/A	#N/A	#N/A	#N/A	#N/A	#N/A	#N/A	#N/A	#N/A	#N/A	#N/A	#N/A	#N/A	#N/A	#N/A	#N/A	#N/A	#N/A	#N/A	#N/A	#N/A	#N/A	0.0502024	#N/A	#N/A	#N/A	#N/A	#N/A	#N/A	#N/A	#N/A	#N/A	#N/A	#N/A	#N/A	#N/A	#N/A	#N/A	#N/A	#N/A	#N/A	#N/A	#N/A	#N/A	#N/A	#N/A	#N/A	#N/A	1	ENSG00000127928	GNGT1	protein_coding	G protein subunit gamma transducin 1 [Source:HGNC Symbol;Acc:HGNC:4411]
LINC01440	#N/A	#N/A	#N/A	#N/A	#N/A	#N/A	#N/A	#N/A	#N/A	#N/A	#N/A	#N/A	#N/A	#N/A	#N/A	#N/A	#N/A	#N/A	#N/A	#N/A	#N/A	#N/A	#N/A	#N/A	#N/A	#N/A	#N/A	#N/A	#N/A	#N/A	#N/A	#N/A	#N/A	#N/A	#N/A	#N/A	#N/A	0.0843453	#N/A	#N/A	#N/A	#N/A	#N/A	#N/A	#N/A	#N/A	#N/A	#N/A	#N/A	#N/A	#N/A	#N/A	#N/A	#N/A	#N/A	#N/A	#N/A	#N/A	#N/A	#N/A	#N/A	#N/A	#N/A	1	ENSG00000235166	LINC01440	lncRNA	long intergenic non-protein coding RNA 1440 [Source:HGNC Symbol;Acc:HGNC:50762]
PTPRZ1	#N/A	#N/A	#N/A	#N/A	#N/A	#N/A	#N/A	#N/A	#N/A	#N/A	#N/A	#N/A	#N/A	#N/A	#N/A	#N/A	#N/A	#N/A	#N/A	#N/A	#N/A	#N/A	#N/A	#N/A	#N/A	#N/A	#N/A	#N/A	#N/A	#N/A	#N/A	#N/A	#N/A	#N/A	#N/A	#N/A	#N/A	0.0596611	#N/A	#N/A	#N/A	#N/A	#N/A	#N/A	#N/A	#N/A	#N/A	#N/A	#N/A	#N/A	#N/A	#N/A	#N/A	#N/A	#N/A	#N/A	#N/A	#N/A	#N/A	#N/A	#N/A	#N/A	#N/A	1	ENSG00000106278	PTPRZ1	protein_coding	protein tyrosine phosphatase receptor type Z1 [Source:HGNC Symbol;Acc:HGNC:9685]
PKN3	#N/A	#N/A	#N/A	#N/A	#N/A	#N/A	#N/A	#N/A	#N/A	#N/A	#N/A	#N/A	#N/A	#N/A	#N/A	#N/A	#N/A	#N/A	#N/A	#N/A	#N/A	#N/A	#N/A	#N/A	#N/A	#N/A	#N/A	#N/A	#N/A	#N/A	#N/A	#N/A	#N/A	#N/A	#N/A	#N/A	#N/A	0.100239	#N/A	#N/A	#N/A	#N/A	#N/A	#N/A	#N/A	#N/A	#N/A	#N/A	#N/A	#N/A	#N/A	#N/A	#N/A	#N/A	#N/A	#N/A	#N/A	#N/A	#N/A	#N/A	#N/A	#N/A	#N/A	1	ENSG00000160447	PKN3	protein_coding	protein kinase N3 [Source:HGNC Symbol;Acc:HGNC:17999]
GPR132	#N/A	#N/A	#N/A	#N/A	#N/A	#N/A	#N/A	#N/A	#N/A	#N/A	#N/A	#N/A	#N/A	#N/A	#N/A	#N/A	#N/A	#N/A	#N/A	#N/A	#N/A	#N/A	#N/A	#N/A	#N/A	#N/A	#N/A	#N/A	#N/A	#N/A	#N/A	#N/A	#N/A	#N/A	#N/A	#N/A	#N/A	0.0839192	#N/A	#N/A	#N/A	#N/A	#N/A	#N/A	#N/A	#N/A	#N/A	#N/A	#N/A	#N/A	#N/A	#N/A	#N/A	#N/A	#N/A	#N/A	#N/A	#N/A	#N/A	#N/A	#N/A	#N/A	#N/A	1	ENSG00000183484	GPR132	protein_coding	G protein-coupled receptor 132 [Source:HGNC Symbol;Acc:HGNC:17482]
ZNF446	#N/A	#N/A	#N/A	#N/A	#N/A	#N/A	#N/A	#N/A	#N/A	#N/A	#N/A	#N/A	#N/A	#N/A	#N/A	#N/A	#N/A	#N/A	#N/A	#N/A	#N/A	#N/A	#N/A	#N/A	#N/A	#N/A	#N/A	#N/A	#N/A	#N/A	#N/A	#N/A	#N/A	#N/A	#N/A	#N/A	#N/A	0.701401	#N/A	#N/A	#N/A	#N/A	#N/A	#N/A	#N/A	#N/A	#N/A	#N/A	#N/A	#N/A	#N/A	#N/A	#N/A	#N/A	#N/A	#N/A	#N/A	#N/A	#N/A	#N/A	#N/A	#N/A	#N/A	1	ENSG00000083838	ZNF446	protein_coding	zinc finger protein 446 [Source:HGNC Symbol;Acc:HGNC:21036]
WAS	#N/A	#N/A	#N/A	#N/A	#N/A	#N/A	#N/A	#N/A	#N/A	#N/A	#N/A	#N/A	#N/A	#N/A	#N/A	#N/A	#N/A	#N/A	#N/A	#N/A	#N/A	#N/A	#N/A	#N/A	#N/A	#N/A	#N/A	#N/A	#N/A	#N/A	#N/A	#N/A	#N/A	#N/A	#N/A	#N/A	#N/A	0.0836038	#N/A	#N/A	#N/A	#N/A	#N/A	#N/A	#N/A	#N/A	#N/A	#N/A	#N/A	#N/A	#N/A	#N/A	#N/A	#N/A	#N/A	#N/A	#N/A	#N/A	#N/A	#N/A	#N/A	#N/A	#N/A	1	ENSG00000015285	WAS	protein_coding	WASP actin nucleation promoting factor [Source:HGNC Symbol;Acc:HGNC:12731]
CD33	#N/A	#N/A	#N/A	#N/A	#N/A	#N/A	#N/A	#N/A	#N/A	#N/A	#N/A	#N/A	#N/A	#N/A	#N/A	#N/A	#N/A	#N/A	#N/A	#N/A	#N/A	#N/A	#N/A	#N/A	#N/A	#N/A	#N/A	#N/A	#N/A	#N/A	#N/A	#N/A	#N/A	#N/A	#N/A	#N/A	#N/A	0.0861467	#N/A	#N/A	#N/A	#N/A	#N/A	#N/A	#N/A	#N/A	#N/A	#N/A	#N/A	#N/A	#N/A	#N/A	#N/A	#N/A	#N/A	#N/A	#N/A	#N/A	#N/A	#N/A	#N/A	#N/A	#N/A	1	ENSG00000105383	CD33	protein_coding	CD33 molecule [Source:HGNC Symbol;Acc:HGNC:1659]
#286150	#N/A	#N/A	#N/A	#N/A	#N/A	#N/A	#N/A	#N/A	#N/A	#N/A	#N/A	#N/A	#N/A	#N/A	#N/A	#N/A	#N/A	#N/A	#N/A	#N/A	#N/A	#N/A	#N/A	#N/A	#N/A	#N/A	#N/A	#N/A	#N/A	#N/A	#N/A	#N/A	#N/A	#N/A	#N/A	#N/A	#N/A	0.0335836	#N/A	#N/A	#N/A	#N/A	#N/A	#N/A	#N/A	#N/A	#N/A	#N/A	#N/A	#N/A	#N/A	#N/A	#N/A	#N/A	#N/A	#N/A	#N/A	#N/A	#N/A	#N/A	#N/A	#N/A	#N/A	1	ENSG00000286150		lncRNA	novel transcript, antisense to EMCN
TTTY14	#N/A	#N/A	#N/A	#N/A	#N/A	#N/A	#N/A	#N/A	#N/A	#N/A	#N/A	#N/A	#N/A	#N/A	#N/A	#N/A	#N/A	#N/A	#N/A	#N/A	#N/A	#N/A	#N/A	#N/A	#N/A	#N/A	#N/A	#N/A	#N/A	#N/A	#N/A	#N/A	#N/A	#N/A	#N/A	#N/A	#N/A	0.0579181	#N/A	#N/A	#N/A	#N/A	#N/A	#N/A	#N/A	#N/A	#N/A	#N/A	#N/A	#N/A	#N/A	#N/A	#N/A	#N/A	#N/A	#N/A	#N/A	#N/A	#N/A	#N/A	#N/A	#N/A	#N/A	1	ENSG00000176728	TTTY14	lncRNA	testis-specific transcript, Y-linked 14 [Source:HGNC Symbol;Acc:HGNC:18495]
FGD3	#N/A	#N/A	#N/A	#N/A	#N/A	#N/A	#N/A	#N/A	#N/A	#N/A	#N/A	#N/A	#N/A	#N/A	#N/A	#N/A	#N/A	#N/A	#N/A	#N/A	#N/A	#N/A	#N/A	#N/A	#N/A	#N/A	#N/A	#N/A	#N/A	#N/A	#N/A	#N/A	#N/A	#N/A	#N/A	#N/A	#N/A	0.0579181	#N/A	#N/A	#N/A	#N/A	#N/A	#N/A	#N/A	#N/A	#N/A	#N/A	#N/A	#N/A	#N/A	#N/A	#N/A	#N/A	#N/A	#N/A	#N/A	#N/A	#N/A	#N/A	#N/A	#N/A	#N/A	1	ENSG00000127084	FGD3	protein_coding	FYVE, RhoGEF and PH domain containing 3 [Source:HGNC Symbol;Acc:HGNC:16027]
LINC02877	#N/A	#N/A	#N/A	#N/A	#N/A	#N/A	#N/A	#N/A	#N/A	#N/A	#N/A	#N/A	#N/A	#N/A	#N/A	#N/A	#N/A	#N/A	#N/A	#N/A	#N/A	#N/A	#N/A	#N/A	#N/A	#N/A	#N/A	#N/A	#N/A	#N/A	#N/A	#N/A	#N/A	#N/A	#N/A	#N/A	#N/A	0.0579181	#N/A	#N/A	#N/A	#N/A	#N/A	#N/A	#N/A	#N/A	#N/A	#N/A	#N/A	#N/A	#N/A	#N/A	#N/A	#N/A	#N/A	#N/A	#N/A	#N/A	#N/A	#N/A	#N/A	#N/A	#N/A	1	ENSG00000237787	LINC02877	lncRNA	long intergenic non-protein coding RNA 2877 [Source:HGNC Symbol;Acc:HGNC:37259]
PLK5	#N/A	#N/A	#N/A	#N/A	#N/A	#N/A	#N/A	#N/A	#N/A	#N/A	#N/A	#N/A	#N/A	#N/A	#N/A	#N/A	#N/A	#N/A	#N/A	#N/A	#N/A	#N/A	#N/A	#N/A	#N/A	#N/A	#N/A	#N/A	#N/A	#N/A	#N/A	#N/A	#N/A	#N/A	#N/A	#N/A	#N/A	0.0881709	#N/A	#N/A	#N/A	#N/A	#N/A	#N/A	#N/A	#N/A	#N/A	#N/A	#N/A	#N/A	#N/A	#N/A	#N/A	#N/A	#N/A	#N/A	#N/A	#N/A	#N/A	#N/A	#N/A	#N/A	#N/A	1	ENSG00000185988	PLK5	protein_coding	polo like kinase 5 (inactive) [Source:HGNC Symbol;Acc:HGNC:27001]
LINC02346	#N/A	#N/A	#N/A	#N/A	#N/A	#N/A	#N/A	#N/A	#N/A	#N/A	#N/A	#N/A	#N/A	#N/A	#N/A	#N/A	#N/A	#N/A	#N/A	#N/A	#N/A	#N/A	#N/A	#N/A	#N/A	#N/A	#N/A	#N/A	#N/A	#N/A	#N/A	#N/A	#N/A	#N/A	#N/A	#N/A	#N/A	0.114148	#N/A	#N/A	#N/A	#N/A	#N/A	#N/A	#N/A	#N/A	#N/A	#N/A	#N/A	#N/A	#N/A	#N/A	#N/A	#N/A	#N/A	#N/A	#N/A	#N/A	#N/A	#N/A	#N/A	#N/A	#N/A	1	ENSG00000206187	LINC02346	lncRNA	long intergenic non-protein coding RNA 2346 [Source:HGNC Symbol;Acc:HGNC:53268]
#261200	#N/A	#N/A	#N/A	#N/A	#N/A	#N/A	#N/A	#N/A	#N/A	#N/A	#N/A	#N/A	#N/A	#N/A	#N/A	#N/A	#N/A	#N/A	#N/A	#N/A	#N/A	#N/A	#N/A	#N/A	#N/A	#N/A	#N/A	#N/A	#N/A	#N/A	#N/A	#N/A	#N/A	#N/A	#N/A	#N/A	#N/A	0.0886921	#N/A	#N/A	#N/A	#N/A	#N/A	#N/A	#N/A	#N/A	#N/A	#N/A	#N/A	#N/A	#N/A	#N/A	#N/A	#N/A	#N/A	#N/A	#N/A	#N/A	#N/A	#N/A	#N/A	#N/A	#N/A	1	ENSG00000261200		lncRNA	novel transcript
USP43	#N/A	#N/A	#N/A	#N/A	#N/A	#N/A	#N/A	#N/A	#N/A	#N/A	#N/A	#N/A	#N/A	#N/A	#N/A	#N/A	#N/A	#N/A	#N/A	#N/A	#N/A	#N/A	#N/A	#N/A	#N/A	#N/A	#N/A	#N/A	#N/A	#N/A	#N/A	#N/A	#N/A	#N/A	#N/A	#N/A	#N/A	0.0321148	#N/A	#N/A	#N/A	#N/A	#N/A	#N/A	#N/A	#N/A	#N/A	#N/A	#N/A	#N/A	#N/A	#N/A	#N/A	#N/A	#N/A	#N/A	#N/A	#N/A	#N/A	#N/A	#N/A	#N/A	#N/A	1	ENSG00000154914	USP43	protein_coding	ubiquitin specific peptidase 43 [Source:HGNC Symbol;Acc:HGNC:20072]
LILRB2#131042	#N/A	#N/A	#N/A	#N/A	#N/A	#N/A	#N/A	#N/A	#N/A	#N/A	#N/A	#N/A	#N/A	#N/A	#N/A	#N/A	#N/A	#N/A	#N/A	#N/A	#N/A	#N/A	#N/A	#N/A	#N/A	#N/A	#N/A	#N/A	#N/A	#N/A	#N/A	#N/A	#N/A	#N/A	#N/A	#N/A	#N/A	0.0555865	#N/A	#N/A	#N/A	#N/A	#N/A	#N/A	#N/A	#N/A	#N/A	#N/A	#N/A	#N/A	#N/A	#N/A	#N/A	#N/A	#N/A	#N/A	#N/A	#N/A	#N/A	#N/A	#N/A	#N/A	#N/A	1	ENSG00000131042	LILRB2	protein_coding	leukocyte immunoglobulin like receptor B2 [Source:HGNC Symbol;Acc:HGNC:6606]
ANLN	#N/A	#N/A	#N/A	#N/A	#N/A	#N/A	#N/A	#N/A	#N/A	#N/A	#N/A	#N/A	#N/A	#N/A	#N/A	#N/A	#N/A	#N/A	#N/A	#N/A	#N/A	#N/A	#N/A	#N/A	#N/A	#N/A	#N/A	#N/A	#N/A	#N/A	#N/A	#N/A	#N/A	#N/A	#N/A	#N/A	#N/A	0.100063	#N/A	#N/A	#N/A	#N/A	#N/A	#N/A	#N/A	#N/A	#N/A	#N/A	#N/A	#N/A	#N/A	#N/A	#N/A	#N/A	#N/A	#N/A	#N/A	#N/A	#N/A	#N/A	#N/A	#N/A	#N/A	1	ENSG00000011426	ANLN	protein_coding	anillin, actin binding protein [Source:HGNC Symbol;Acc:HGNC:14082]
SRP14	#N/A	#N/A	#N/A	#N/A	#N/A	#N/A	#N/A	#N/A	#N/A	#N/A	#N/A	#N/A	#N/A	#N/A	#N/A	#N/A	#N/A	#N/A	#N/A	#N/A	#N/A	#N/A	#N/A	#N/A	#N/A	#N/A	#N/A	#N/A	#N/A	#N/A	#N/A	#N/A	#N/A	#N/A	#N/A	#N/A	#N/A	0.0282738	#N/A	#N/A	#N/A	#N/A	#N/A	#N/A	#N/A	#N/A	#N/A	#N/A	#N/A	#N/A	#N/A	#N/A	#N/A	#N/A	#N/A	#N/A	#N/A	#N/A	#N/A	#N/A	#N/A	#N/A	#N/A	1	ENSG00000140319	SRP14	protein_coding	signal recognition particle 14 [Source:HGNC Symbol;Acc:HGNC:11299]
#249341	#N/A	#N/A	#N/A	#N/A	#N/A	#N/A	#N/A	#N/A	#N/A	#N/A	#N/A	#N/A	#N/A	#N/A	#N/A	#N/A	#N/A	#N/A	#N/A	#N/A	#N/A	#N/A	#N/A	#N/A	#N/A	#N/A	#N/A	#N/A	#N/A	#N/A	#N/A	#N/A	#N/A	#N/A	#N/A	#N/A	#N/A	0.102038	#N/A	#N/A	#N/A	#N/A	#N/A	#N/A	#N/A	#N/A	#N/A	#N/A	#N/A	#N/A	#N/A	#N/A	#N/A	#N/A	#N/A	#N/A	#N/A	#N/A	#N/A	#N/A	#N/A	#N/A	#N/A	1	ENSG00000249341		lncRNA	novel transcript
MECOM-AS1	#N/A	#N/A	#N/A	#N/A	#N/A	#N/A	#N/A	#N/A	#N/A	#N/A	#N/A	#N/A	#N/A	#N/A	#N/A	#N/A	#N/A	#N/A	#N/A	#N/A	#N/A	#N/A	#N/A	#N/A	#N/A	#N/A	#N/A	#N/A	#N/A	#N/A	#N/A	#N/A	#N/A	#N/A	#N/A	#N/A	#N/A	0.0583133	#N/A	#N/A	#N/A	#N/A	#N/A	#N/A	#N/A	#N/A	#N/A	#N/A	#N/A	#N/A	#N/A	#N/A	#N/A	#N/A	#N/A	#N/A	#N/A	#N/A	#N/A	#N/A	#N/A	#N/A	#N/A	1	ENSG00000241479	MECOM-AS1	lncRNA	MECOM antisense RNA 1 [Source:HGNC Symbol;Acc:HGNC:40368]
EGFLAM-AS4	#N/A	#N/A	#N/A	#N/A	#N/A	#N/A	#N/A	#N/A	#N/A	#N/A	#N/A	#N/A	#N/A	#N/A	#N/A	#N/A	#N/A	#N/A	#N/A	#N/A	#N/A	#N/A	#N/A	#N/A	#N/A	#N/A	#N/A	#N/A	#N/A	#N/A	#N/A	#N/A	#N/A	#N/A	#N/A	#N/A	#N/A	0.0563003	#N/A	#N/A	#N/A	#N/A	#N/A	#N/A	#N/A	#N/A	#N/A	#N/A	#N/A	#N/A	#N/A	#N/A	#N/A	#N/A	#N/A	#N/A	#N/A	#N/A	#N/A	#N/A	#N/A	#N/A	#N/A	1	ENSG00000248730	EGFLAM-AS4	lncRNA	EGFLAM antisense RNA 4 [Source:HGNC Symbol;Acc:HGNC:41166]
ANKK1	#N/A	#N/A	#N/A	#N/A	#N/A	#N/A	#N/A	#N/A	#N/A	#N/A	#N/A	#N/A	#N/A	#N/A	#N/A	#N/A	#N/A	#N/A	#N/A	#N/A	#N/A	#N/A	#N/A	#N/A	#N/A	#N/A	#N/A	#N/A	#N/A	#N/A	#N/A	#N/A	#N/A	#N/A	#N/A	#N/A	#N/A	0.154234	#N/A	#N/A	#N/A	#N/A	#N/A	#N/A	#N/A	#N/A	#N/A	#N/A	#N/A	#N/A	#N/A	#N/A	#N/A	#N/A	#N/A	#N/A	#N/A	#N/A	#N/A	#N/A	#N/A	#N/A	#N/A	1	ENSG00000170209	ANKK1	protein_coding	ankyrin repeat and kinase domain containing 1 [Source:HGNC Symbol;Acc:HGNC:21027]
USP35	#N/A	#N/A	#N/A	#N/A	#N/A	#N/A	#N/A	#N/A	#N/A	#N/A	#N/A	#N/A	#N/A	#N/A	#N/A	#N/A	#N/A	#N/A	#N/A	#N/A	#N/A	#N/A	#N/A	#N/A	#N/A	#N/A	#N/A	#N/A	#N/A	#N/A	#N/A	#N/A	#N/A	#N/A	#N/A	#N/A	#N/A	0.711725	#N/A	#N/A	#N/A	#N/A	#N/A	#N/A	#N/A	#N/A	#N/A	#N/A	#N/A	#N/A	#N/A	#N/A	#N/A	#N/A	#N/A	#N/A	#N/A	#N/A	#N/A	#N/A	#N/A	#N/A	#N/A	1	ENSG00000118369	USP35	protein_coding	ubiquitin specific peptidase 35 [Source:HGNC Symbol;Acc:HGNC:20061]
ZNF41	#N/A	#N/A	#N/A	#N/A	#N/A	#N/A	#N/A	#N/A	#N/A	#N/A	#N/A	#N/A	#N/A	#N/A	#N/A	#N/A	#N/A	#N/A	#N/A	#N/A	#N/A	#N/A	#N/A	#N/A	#N/A	#N/A	#N/A	#N/A	#N/A	#N/A	#N/A	#N/A	#N/A	#N/A	#N/A	#N/A	#N/A	#N/A	#N/A	#N/A	#N/A	#N/A	#N/A	#N/A	#N/A	#N/A	#N/A	#N/A	#N/A	#N/A	#N/A	#N/A	#N/A	#N/A	#N/A	#N/A	#N/A	2.85757	#N/A	#N/A	#N/A	#N/A	#N/A	1	ENSG00000147124	ZNF41	protein_coding	zinc finger protein 41 [Source:HGNC Symbol;Acc:HGNC:13107]
DENND4B	#N/A	#N/A	#N/A	#N/A	#N/A	#N/A	#N/A	#N/A	#N/A	#N/A	#N/A	#N/A	#N/A	#N/A	#N/A	#N/A	#N/A	#N/A	#N/A	#N/A	#N/A	#N/A	#N/A	#N/A	#N/A	#N/A	#N/A	#N/A	#N/A	#N/A	#N/A	#N/A	#N/A	#N/A	#N/A	#N/A	#N/A	#N/A	#N/A	#N/A	#N/A	#N/A	#N/A	#N/A	#N/A	#N/A	#N/A	#N/A	#N/A	#N/A	#N/A	#N/A	#N/A	#N/A	#N/A	#N/A	#N/A	2.33563	#N/A	#N/A	#N/A	#N/A	#N/A	1	ENSG00000198837	DENND4B	protein_coding	DENN domain containing 4B [Source:HGNC Symbol;Acc:HGNC:29044]
PTPN23	#N/A	#N/A	#N/A	#N/A	#N/A	#N/A	#N/A	#N/A	#N/A	#N/A	#N/A	#N/A	#N/A	#N/A	#N/A	#N/A	#N/A	#N/A	#N/A	#N/A	#N/A	#N/A	#N/A	#N/A	#N/A	#N/A	#N/A	#N/A	#N/A	#N/A	#N/A	#N/A	#N/A	#N/A	#N/A	#N/A	#N/A	#N/A	#N/A	#N/A	#N/A	#N/A	#N/A	#N/A	#N/A	#N/A	#N/A	#N/A	#N/A	#N/A	#N/A	#N/A	#N/A	#N/A	#N/A	#N/A	#N/A	2.44621	#N/A	#N/A	#N/A	#N/A	#N/A	1	ENSG00000076201	PTPN23	protein_coding	protein tyrosine phosphatase non-receptor type 23 [Source:HGNC Symbol;Acc:HGNC:14406]
TMEM131	#N/A	#N/A	#N/A	#N/A	#N/A	#N/A	#N/A	#N/A	#N/A	#N/A	#N/A	#N/A	#N/A	#N/A	#N/A	#N/A	#N/A	#N/A	#N/A	#N/A	#N/A	#N/A	#N/A	#N/A	#N/A	#N/A	#N/A	#N/A	#N/A	#N/A	#N/A	#N/A	#N/A	#N/A	#N/A	#N/A	#N/A	#N/A	#N/A	#N/A	#N/A	#N/A	#N/A	#N/A	#N/A	#N/A	#N/A	#N/A	#N/A	#N/A	#N/A	#N/A	#N/A	#N/A	#N/A	#N/A	#N/A	1.0083	#N/A	#N/A	#N/A	#N/A	#N/A	1	ENSG00000075568	TMEM131	protein_coding	transmembrane protein 131 [Source:HGNC Symbol;Acc:HGNC:30366]
COQ7	#N/A	#N/A	#N/A	#N/A	#N/A	#N/A	#N/A	#N/A	#N/A	#N/A	#N/A	#N/A	#N/A	#N/A	#N/A	#N/A	#N/A	#N/A	#N/A	#N/A	#N/A	#N/A	#N/A	#N/A	#N/A	#N/A	#N/A	#N/A	#N/A	#N/A	#N/A	#N/A	#N/A	#N/A	#N/A	#N/A	#N/A	#N/A	#N/A	#N/A	#N/A	#N/A	#N/A	#N/A	#N/A	#N/A	#N/A	#N/A	#N/A	#N/A	#N/A	#N/A	#N/A	#N/A	#N/A	#N/A	#N/A	0.329655	#N/A	#N/A	#N/A	#N/A	#N/A	1	ENSG00000167186	COQ7	protein_coding	coenzyme Q7, hydroxylase [Source:HGNC Symbol;Acc:HGNC:2244]
GNA13	#N/A	#N/A	#N/A	#N/A	#N/A	#N/A	#N/A	#N/A	#N/A	#N/A	#N/A	#N/A	#N/A	#N/A	#N/A	#N/A	#N/A	#N/A	#N/A	#N/A	#N/A	#N/A	#N/A	#N/A	#N/A	#N/A	#N/A	#N/A	#N/A	#N/A	#N/A	#N/A	#N/A	#N/A	#N/A	#N/A	#N/A	#N/A	#N/A	#N/A	#N/A	#N/A	#N/A	#N/A	#N/A	#N/A	#N/A	#N/A	#N/A	#N/A	#N/A	#N/A	#N/A	#N/A	#N/A	#N/A	#N/A	1.19702	#N/A	#N/A	#N/A	#N/A	#N/A	1	ENSG00000120063	GNA13	protein_coding	G protein subunit alpha 13 [Source:HGNC Symbol;Acc:HGNC:4381]
EXOSC7	#N/A	#N/A	#N/A	#N/A	#N/A	#N/A	#N/A	#N/A	#N/A	#N/A	#N/A	#N/A	#N/A	#N/A	#N/A	#N/A	#N/A	#N/A	#N/A	#N/A	#N/A	#N/A	#N/A	#N/A	#N/A	#N/A	#N/A	#N/A	#N/A	#N/A	#N/A	#N/A	#N/A	#N/A	#N/A	#N/A	#N/A	#N/A	#N/A	#N/A	#N/A	#N/A	#N/A	#N/A	#N/A	#N/A	#N/A	#N/A	#N/A	#N/A	#N/A	#N/A	#N/A	#N/A	#N/A	#N/A	#N/A	2.10309	#N/A	#N/A	#N/A	#N/A	#N/A	1	ENSG00000075914	EXOSC7	protein_coding	exosome component 7 [Source:HGNC Symbol;Acc:HGNC:28112]
ZNF606	#N/A	#N/A	#N/A	#N/A	#N/A	#N/A	#N/A	#N/A	#N/A	#N/A	#N/A	#N/A	#N/A	#N/A	#N/A	#N/A	#N/A	#N/A	#N/A	#N/A	#N/A	#N/A	#N/A	#N/A	#N/A	#N/A	#N/A	#N/A	#N/A	#N/A	#N/A	#N/A	#N/A	#N/A	#N/A	#N/A	#N/A	#N/A	#N/A	#N/A	#N/A	#N/A	#N/A	#N/A	#N/A	#N/A	#N/A	#N/A	#N/A	#N/A	#N/A	#N/A	#N/A	#N/A	#N/A	#N/A	#N/A	2.17536	#N/A	#N/A	#N/A	#N/A	#N/A	1	ENSG00000166704	ZNF606	protein_coding	zinc finger protein 606 [Source:HGNC Symbol;Acc:HGNC:25879]
ZNF814	#N/A	#N/A	#N/A	#N/A	#N/A	#N/A	#N/A	#N/A	#N/A	#N/A	#N/A	#N/A	#N/A	#N/A	#N/A	#N/A	#N/A	#N/A	#N/A	#N/A	#N/A	#N/A	#N/A	#N/A	#N/A	#N/A	#N/A	#N/A	#N/A	#N/A	#N/A	#N/A	#N/A	#N/A	#N/A	#N/A	#N/A	#N/A	#N/A	#N/A	#N/A	#N/A	#N/A	#N/A	#N/A	#N/A	#N/A	#N/A	#N/A	#N/A	#N/A	#N/A	#N/A	#N/A	#N/A	#N/A	#N/A	1.39953	#N/A	#N/A	#N/A	#N/A	#N/A	1	ENSG00000204514	ZNF814	protein_coding	zinc finger protein 814 [Source:HGNC Symbol;Acc:HGNC:33258]
KCMF1	#N/A	#N/A	#N/A	#N/A	#N/A	#N/A	#N/A	#N/A	#N/A	#N/A	#N/A	#N/A	#N/A	#N/A	#N/A	#N/A	#N/A	#N/A	#N/A	#N/A	#N/A	#N/A	#N/A	#N/A	#N/A	#N/A	#N/A	#N/A	#N/A	#N/A	#N/A	#N/A	#N/A	#N/A	#N/A	#N/A	#N/A	#N/A	#N/A	#N/A	#N/A	#N/A	#N/A	#N/A	#N/A	#N/A	#N/A	#N/A	#N/A	#N/A	#N/A	#N/A	#N/A	#N/A	#N/A	#N/A	#N/A	0.925281	#N/A	#N/A	#N/A	#N/A	#N/A	1	ENSG00000176407	KCMF1	protein_coding	potassium channel modulatory factor 1 [Source:HGNC Symbol;Acc:HGNC:20589]
ZNF131	#N/A	#N/A	#N/A	#N/A	#N/A	#N/A	#N/A	#N/A	#N/A	#N/A	#N/A	#N/A	#N/A	#N/A	#N/A	#N/A	#N/A	#N/A	#N/A	#N/A	#N/A	#N/A	#N/A	#N/A	#N/A	#N/A	#N/A	#N/A	#N/A	#N/A	#N/A	#N/A	#N/A	#N/A	#N/A	#N/A	#N/A	#N/A	#N/A	#N/A	#N/A	#N/A	#N/A	#N/A	#N/A	#N/A	#N/A	#N/A	#N/A	#N/A	#N/A	#N/A	#N/A	#N/A	#N/A	#N/A	#N/A	0.85805	#N/A	#N/A	#N/A	#N/A	#N/A	1	ENSG00000172262	ZNF131	protein_coding	zinc finger protein 131 [Source:HGNC Symbol;Acc:HGNC:12915]
ILRUN	#N/A	#N/A	#N/A	#N/A	#N/A	#N/A	#N/A	#N/A	#N/A	#N/A	#N/A	#N/A	#N/A	#N/A	#N/A	#N/A	#N/A	#N/A	#N/A	#N/A	#N/A	#N/A	#N/A	#N/A	#N/A	#N/A	#N/A	#N/A	#N/A	#N/A	#N/A	#N/A	#N/A	#N/A	#N/A	#N/A	#N/A	#N/A	#N/A	#N/A	#N/A	#N/A	#N/A	#N/A	#N/A	#N/A	#N/A	#N/A	#N/A	#N/A	#N/A	#N/A	#N/A	#N/A	#N/A	#N/A	#N/A	1.2351	#N/A	#N/A	#N/A	#N/A	#N/A	1	ENSG00000196821	ILRUN	protein_coding	inflammation and lipid regulator with UBA-like and NBR1-like domains [Source:HGNC Symbol;Acc:HGNC:21215]
ZNF800	#N/A	#N/A	#N/A	#N/A	#N/A	#N/A	#N/A	#N/A	#N/A	#N/A	#N/A	#N/A	#N/A	#N/A	#N/A	#N/A	#N/A	#N/A	#N/A	#N/A	#N/A	#N/A	#N/A	#N/A	#N/A	#N/A	#N/A	#N/A	#N/A	#N/A	#N/A	#N/A	#N/A	#N/A	#N/A	#N/A	#N/A	#N/A	#N/A	#N/A	#N/A	#N/A	#N/A	#N/A	#N/A	#N/A	#N/A	#N/A	#N/A	#N/A	#N/A	#N/A	#N/A	#N/A	#N/A	#N/A	#N/A	1.12967	#N/A	#N/A	#N/A	#N/A	#N/A	1	ENSG00000048405	ZNF800	protein_coding	zinc finger protein 800 [Source:HGNC Symbol;Acc:HGNC:27267]
CCT6A	#N/A	#N/A	#N/A	#N/A	#N/A	#N/A	#N/A	#N/A	#N/A	#N/A	#N/A	#N/A	#N/A	#N/A	#N/A	#N/A	#N/A	#N/A	#N/A	#N/A	#N/A	#N/A	#N/A	#N/A	#N/A	#N/A	#N/A	#N/A	#N/A	#N/A	#N/A	#N/A	#N/A	#N/A	#N/A	#N/A	#N/A	#N/A	#N/A	#N/A	#N/A	#N/A	#N/A	#N/A	#N/A	#N/A	#N/A	#N/A	#N/A	#N/A	#N/A	#N/A	#N/A	#N/A	#N/A	#N/A	#N/A	1.06971	#N/A	#N/A	#N/A	#N/A	#N/A	1	ENSG00000146731	CCT6A	protein_coding	chaperonin containing TCP1 subunit 6A [Source:HGNC Symbol;Acc:HGNC:1620]
TSEN2	#N/A	#N/A	#N/A	#N/A	#N/A	#N/A	#N/A	#N/A	#N/A	#N/A	#N/A	#N/A	#N/A	#N/A	#N/A	#N/A	#N/A	#N/A	#N/A	#N/A	#N/A	#N/A	#N/A	#N/A	#N/A	#N/A	#N/A	#N/A	#N/A	#N/A	#N/A	#N/A	#N/A	#N/A	#N/A	#N/A	#N/A	#N/A	#N/A	#N/A	#N/A	#N/A	#N/A	#N/A	#N/A	#N/A	#N/A	#N/A	#N/A	#N/A	#N/A	#N/A	#N/A	#N/A	#N/A	#N/A	#N/A	1.29498	#N/A	#N/A	#N/A	#N/A	#N/A	1	ENSG00000154743	TSEN2	protein_coding	tRNA splicing endonuclease subunit 2 [Source:HGNC Symbol;Acc:HGNC:28422]
NOS1	#N/A	#N/A	#N/A	#N/A	#N/A	#N/A	#N/A	#N/A	#N/A	#N/A	#N/A	#N/A	#N/A	#N/A	#N/A	#N/A	#N/A	#N/A	#N/A	#N/A	#N/A	#N/A	#N/A	#N/A	#N/A	#N/A	#N/A	#N/A	#N/A	#N/A	#N/A	#N/A	#N/A	#N/A	#N/A	#N/A	#N/A	#N/A	#N/A	#N/A	#N/A	#N/A	#N/A	#N/A	#N/A	#N/A	#N/A	#N/A	#N/A	#N/A	#N/A	#N/A	#N/A	#N/A	#N/A	#N/A	#N/A	0.00608558	#N/A	#N/A	#N/A	#N/A	#N/A	1	ENSG00000089250	NOS1	protein_coding	nitric oxide synthase 1 [Source:HGNC Symbol;Acc:HGNC:7872]
ARHGAP5	#N/A	#N/A	#N/A	#N/A	#N/A	#N/A	#N/A	#N/A	#N/A	#N/A	#N/A	#N/A	#N/A	#N/A	#N/A	#N/A	#N/A	#N/A	#N/A	#N/A	#N/A	#N/A	#N/A	#N/A	#N/A	#N/A	#N/A	#N/A	#N/A	#N/A	#N/A	#N/A	#N/A	#N/A	#N/A	#N/A	#N/A	#N/A	#N/A	#N/A	#N/A	#N/A	#N/A	#N/A	#N/A	#N/A	#N/A	#N/A	#N/A	#N/A	#N/A	#N/A	#N/A	#N/A	#N/A	#N/A	#N/A	0.822195	#N/A	#N/A	#N/A	#N/A	#N/A	1	ENSG00000100852	ARHGAP5	protein_coding	Rho GTPase activating protein 5 [Source:HGNC Symbol;Acc:HGNC:675]
DDX19A	#N/A	#N/A	#N/A	#N/A	#N/A	#N/A	#N/A	#N/A	#N/A	#N/A	#N/A	#N/A	#N/A	#N/A	#N/A	#N/A	#N/A	#N/A	#N/A	#N/A	#N/A	#N/A	#N/A	#N/A	#N/A	#N/A	#N/A	#N/A	#N/A	#N/A	#N/A	#N/A	#N/A	#N/A	#N/A	#N/A	#N/A	#N/A	#N/A	#N/A	#N/A	#N/A	#N/A	#N/A	#N/A	#N/A	#N/A	#N/A	#N/A	#N/A	#N/A	#N/A	#N/A	#N/A	#N/A	#N/A	#N/A	1.16245	#N/A	#N/A	#N/A	#N/A	#N/A	1	ENSG00000168872	DDX19A	protein_coding	DEAD-box helicase 19A [Source:HGNC Symbol;Acc:HGNC:25628]
CHMP4B	#N/A	#N/A	#N/A	#N/A	#N/A	#N/A	#N/A	#N/A	#N/A	#N/A	#N/A	#N/A	#N/A	#N/A	#N/A	#N/A	#N/A	#N/A	#N/A	#N/A	#N/A	#N/A	#N/A	#N/A	#N/A	#N/A	#N/A	#N/A	#N/A	#N/A	#N/A	#N/A	#N/A	#N/A	#N/A	#N/A	#N/A	#N/A	#N/A	#N/A	#N/A	#N/A	#N/A	#N/A	#N/A	#N/A	#N/A	#N/A	#N/A	#N/A	#N/A	#N/A	#N/A	#N/A	#N/A	#N/A	#N/A	1.82183	#N/A	#N/A	#N/A	#N/A	#N/A	1	ENSG00000101421	CHMP4B	protein_coding	charged multivesicular body protein 4B [Source:HGNC Symbol;Acc:HGNC:16171]
NOC4L#184967	#N/A	#N/A	#N/A	#N/A	#N/A	#N/A	#N/A	#N/A	#N/A	#N/A	#N/A	#N/A	#N/A	#N/A	#N/A	#N/A	#N/A	#N/A	#N/A	#N/A	#N/A	#N/A	#N/A	#N/A	#N/A	#N/A	#N/A	#N/A	#N/A	#N/A	#N/A	#N/A	#N/A	#N/A	#N/A	#N/A	#N/A	#N/A	#N/A	#N/A	#N/A	#N/A	#N/A	#N/A	#N/A	#N/A	#N/A	#N/A	#N/A	#N/A	#N/A	#N/A	#N/A	#N/A	#N/A	#N/A	#N/A	0.12683	#N/A	#N/A	#N/A	#N/A	#N/A	1	ENSG00000184967	NOC4L	protein_coding	nucleolar complex associated 4 homolog [Source:HGNC Symbol;Acc:HGNC:28461]
SCRG1	#N/A	#N/A	#N/A	#N/A	#N/A	#N/A	#N/A	#N/A	#N/A	#N/A	#N/A	#N/A	#N/A	#N/A	#N/A	#N/A	#N/A	#N/A	#N/A	#N/A	#N/A	#N/A	#N/A	#N/A	#N/A	#N/A	#N/A	#N/A	#N/A	#N/A	#N/A	#N/A	#N/A	#N/A	#N/A	#N/A	#N/A	#N/A	#N/A	#N/A	#N/A	#N/A	#N/A	#N/A	#N/A	#N/A	#N/A	#N/A	#N/A	#N/A	#N/A	#N/A	#N/A	#N/A	#N/A	#N/A	#N/A	0.519475	#N/A	#N/A	#N/A	#N/A	#N/A	1	ENSG00000164106	SCRG1	protein_coding	stimulator of chondrogenesis 1 [Source:HGNC Symbol;Acc:HGNC:17036]
AP4E1	#N/A	#N/A	#N/A	#N/A	#N/A	#N/A	#N/A	#N/A	#N/A	#N/A	#N/A	#N/A	#N/A	#N/A	#N/A	#N/A	#N/A	#N/A	#N/A	#N/A	#N/A	#N/A	#N/A	#N/A	#N/A	#N/A	#N/A	#N/A	#N/A	#N/A	#N/A	#N/A	#N/A	#N/A	#N/A	#N/A	#N/A	#N/A	#N/A	#N/A	#N/A	#N/A	#N/A	#N/A	#N/A	#N/A	#N/A	#N/A	#N/A	#N/A	#N/A	#N/A	#N/A	#N/A	#N/A	#N/A	#N/A	1.19986	#N/A	#N/A	#N/A	#N/A	#N/A	1	ENSG00000081014	AP4E1	protein_coding	adaptor related protein complex 4 subunit epsilon 1 [Source:HGNC Symbol;Acc:HGNC:573]
ARMC1	#N/A	#N/A	#N/A	#N/A	#N/A	#N/A	#N/A	#N/A	#N/A	#N/A	#N/A	#N/A	#N/A	#N/A	#N/A	#N/A	#N/A	#N/A	#N/A	#N/A	#N/A	#N/A	#N/A	#N/A	#N/A	#N/A	#N/A	#N/A	#N/A	#N/A	#N/A	#N/A	#N/A	#N/A	#N/A	#N/A	#N/A	#N/A	#N/A	#N/A	#N/A	#N/A	#N/A	#N/A	#N/A	#N/A	#N/A	#N/A	#N/A	#N/A	#N/A	#N/A	#N/A	#N/A	#N/A	#N/A	#N/A	1.31574	#N/A	#N/A	#N/A	#N/A	#N/A	1	ENSG00000104442	ARMC1	protein_coding	armadillo repeat containing 1 [Source:HGNC Symbol;Acc:HGNC:17684]
RTN4IP1	#N/A	#N/A	#N/A	#N/A	#N/A	#N/A	#N/A	#N/A	#N/A	#N/A	#N/A	#N/A	#N/A	#N/A	#N/A	#N/A	#N/A	#N/A	#N/A	#N/A	#N/A	#N/A	#N/A	#N/A	#N/A	#N/A	#N/A	#N/A	#N/A	#N/A	#N/A	#N/A	#N/A	#N/A	#N/A	#N/A	#N/A	#N/A	#N/A	#N/A	#N/A	#N/A	#N/A	#N/A	#N/A	#N/A	#N/A	#N/A	#N/A	#N/A	#N/A	#N/A	#N/A	#N/A	#N/A	#N/A	#N/A	0.253326	#N/A	#N/A	#N/A	#N/A	#N/A	1	ENSG00000130347	RTN4IP1	protein_coding	reticulon 4 interacting protein 1 [Source:HGNC Symbol;Acc:HGNC:18647]
LSM14B	#N/A	#N/A	#N/A	#N/A	#N/A	#N/A	#N/A	#N/A	#N/A	#N/A	#N/A	#N/A	#N/A	#N/A	#N/A	#N/A	#N/A	#N/A	#N/A	#N/A	#N/A	#N/A	#N/A	#N/A	#N/A	#N/A	#N/A	#N/A	#N/A	#N/A	#N/A	#N/A	#N/A	#N/A	#N/A	#N/A	#N/A	#N/A	#N/A	#N/A	#N/A	#N/A	#N/A	#N/A	#N/A	#N/A	#N/A	#N/A	#N/A	#N/A	#N/A	#N/A	#N/A	#N/A	#N/A	#N/A	#N/A	0.622195	#N/A	#N/A	#N/A	#N/A	#N/A	1	ENSG00000149657	LSM14B	protein_coding	LSM family member 14B [Source:HGNC Symbol;Acc:HGNC:15887]
PINK1-AS	#N/A	#N/A	#N/A	#N/A	#N/A	#N/A	#N/A	#N/A	#N/A	#N/A	#N/A	#N/A	#N/A	#N/A	#N/A	#N/A	#N/A	#N/A	#N/A	#N/A	#N/A	#N/A	#N/A	#N/A	#N/A	#N/A	#N/A	#N/A	#N/A	#N/A	#N/A	#N/A	#N/A	#N/A	#N/A	#N/A	#N/A	#N/A	#N/A	#N/A	#N/A	#N/A	#N/A	#N/A	#N/A	#N/A	#N/A	#N/A	#N/A	#N/A	#N/A	#N/A	#N/A	#N/A	#N/A	#N/A	#N/A	0.450714	#N/A	#N/A	#N/A	#N/A	#N/A	1	ENSG00000117242	PINK1-AS	lncRNA	PINK1 antisense RNA [Source:HGNC Symbol;Acc:HGNC:38872]
IMPG2	#N/A	#N/A	#N/A	#N/A	#N/A	#N/A	#N/A	#N/A	#N/A	#N/A	#N/A	#N/A	#N/A	#N/A	#N/A	#N/A	#N/A	#N/A	#N/A	#N/A	#N/A	#N/A	#N/A	#N/A	#N/A	#N/A	#N/A	#N/A	#N/A	#N/A	#N/A	#N/A	#N/A	#N/A	#N/A	#N/A	#N/A	#N/A	#N/A	#N/A	#N/A	#N/A	#N/A	#N/A	#N/A	#N/A	#N/A	#N/A	#N/A	#N/A	#N/A	#N/A	#N/A	#N/A	#N/A	#N/A	#N/A	0.569722	#N/A	#N/A	#N/A	#N/A	#N/A	1	ENSG00000081148	IMPG2	protein_coding	interphotoreceptor matrix proteoglycan 2 [Source:HGNC Symbol;Acc:HGNC:18362]
PP2D1	#N/A	#N/A	#N/A	#N/A	#N/A	#N/A	#N/A	#N/A	#N/A	#N/A	#N/A	#N/A	#N/A	#N/A	#N/A	#N/A	#N/A	#N/A	#N/A	#N/A	#N/A	#N/A	#N/A	#N/A	#N/A	#N/A	#N/A	#N/A	#N/A	#N/A	#N/A	#N/A	#N/A	#N/A	#N/A	#N/A	#N/A	#N/A	#N/A	#N/A	#N/A	#N/A	#N/A	#N/A	#N/A	#N/A	#N/A	#N/A	#N/A	#N/A	#N/A	#N/A	#N/A	#N/A	#N/A	#N/A	#N/A	0.248319	#N/A	#N/A	#N/A	#N/A	#N/A	1	ENSG00000183977	PP2D1	protein_coding	protein phosphatase 2C like domain containing 1 [Source:HGNC Symbol;Acc:HGNC:28406]
TEX264	#N/A	#N/A	#N/A	#N/A	#N/A	#N/A	#N/A	#N/A	#N/A	#N/A	#N/A	#N/A	#N/A	#N/A	#N/A	#N/A	#N/A	#N/A	#N/A	#N/A	#N/A	#N/A	#N/A	#N/A	#N/A	#N/A	#N/A	#N/A	#N/A	#N/A	#N/A	#N/A	#N/A	#N/A	#N/A	#N/A	#N/A	#N/A	#N/A	#N/A	#N/A	#N/A	#N/A	#N/A	#N/A	#N/A	#N/A	#N/A	#N/A	#N/A	#N/A	#N/A	#N/A	#N/A	#N/A	#N/A	#N/A	0.227668	#N/A	#N/A	#N/A	#N/A	#N/A	1	ENSG00000164081	TEX264	protein_coding	testis expressed 264, ER-phagy receptor [Source:HGNC Symbol;Acc:HGNC:30247]
SARS2#104835	#N/A	#N/A	#N/A	#N/A	#N/A	#N/A	#N/A	#N/A	#N/A	#N/A	#N/A	#N/A	#N/A	#N/A	#N/A	#N/A	#N/A	#N/A	#N/A	#N/A	#N/A	#N/A	#N/A	#N/A	#N/A	#N/A	#N/A	#N/A	#N/A	#N/A	#N/A	#N/A	#N/A	#N/A	#N/A	#N/A	#N/A	#N/A	#N/A	#N/A	#N/A	#N/A	#N/A	#N/A	#N/A	#N/A	#N/A	#N/A	#N/A	#N/A	#N/A	#N/A	#N/A	#N/A	#N/A	#N/A	#N/A	0.133154	#N/A	#N/A	#N/A	#N/A	#N/A	1	ENSG00000104835	SARS2	protein_coding	seryl-tRNA synthetase 2, mitochondrial [Source:HGNC Symbol;Acc:HGNC:17697]
SMAD7	#N/A	#N/A	#N/A	#N/A	#N/A	#N/A	#N/A	#N/A	#N/A	#N/A	#N/A	#N/A	#N/A	#N/A	#N/A	#N/A	#N/A	#N/A	#N/A	#N/A	#N/A	#N/A	#N/A	#N/A	#N/A	#N/A	#N/A	#N/A	#N/A	#N/A	#N/A	#N/A	#N/A	#N/A	#N/A	#N/A	#N/A	#N/A	#N/A	#N/A	#N/A	#N/A	#N/A	#N/A	#N/A	#N/A	#N/A	#N/A	#N/A	#N/A	#N/A	#N/A	#N/A	#N/A	#N/A	#N/A	#N/A	1.20474	#N/A	#N/A	#N/A	#N/A	#N/A	1	ENSG00000101665	SMAD7	protein_coding	SMAD family member 7 [Source:HGNC Symbol;Acc:HGNC:6773]
#234185	#N/A	#N/A	#N/A	#N/A	#N/A	#N/A	#N/A	#N/A	#N/A	#N/A	#N/A	#N/A	#N/A	#N/A	#N/A	#N/A	#N/A	#N/A	#N/A	#N/A	#N/A	#N/A	#N/A	#N/A	#N/A	#N/A	#N/A	#N/A	#N/A	#N/A	#N/A	#N/A	#N/A	#N/A	#N/A	#N/A	#N/A	#N/A	#N/A	#N/A	#N/A	#N/A	#N/A	#N/A	#N/A	#N/A	#N/A	#N/A	#N/A	#N/A	#N/A	#N/A	#N/A	#N/A	#N/A	#N/A	#N/A	1.15948	#N/A	#N/A	#N/A	#N/A	#N/A	1	ENSG00000234185		lncRNA	novel transcript
SLC5A6	#N/A	#N/A	#N/A	#N/A	#N/A	#N/A	#N/A	#N/A	#N/A	#N/A	#N/A	#N/A	#N/A	#N/A	#N/A	#N/A	#N/A	#N/A	#N/A	#N/A	#N/A	#N/A	#N/A	#N/A	#N/A	#N/A	#N/A	#N/A	#N/A	#N/A	#N/A	#N/A	#N/A	#N/A	#N/A	#N/A	#N/A	#N/A	#N/A	#N/A	#N/A	#N/A	#N/A	#N/A	#N/A	#N/A	#N/A	#N/A	#N/A	#N/A	#N/A	#N/A	#N/A	#N/A	#N/A	#N/A	#N/A	0.297513	#N/A	#N/A	#N/A	#N/A	#N/A	1	ENSG00000138074	SLC5A6	protein_coding	solute carrier family 5 member 6 [Source:HGNC Symbol;Acc:HGNC:11041]
AGPAT1#204310	#N/A	#N/A	#N/A	#N/A	#N/A	#N/A	#N/A	#N/A	#N/A	#N/A	#N/A	#N/A	#N/A	#N/A	#N/A	#N/A	#N/A	#N/A	#N/A	#N/A	#N/A	#N/A	#N/A	#N/A	#N/A	#N/A	#N/A	#N/A	#N/A	#N/A	#N/A	#N/A	#N/A	#N/A	#N/A	#N/A	#N/A	#N/A	#N/A	#N/A	#N/A	#N/A	#N/A	#N/A	#N/A	#N/A	#N/A	#N/A	#N/A	#N/A	#N/A	#N/A	#N/A	#N/A	#N/A	#N/A	#N/A	0.0148206	#N/A	#N/A	#N/A	#N/A	#N/A	1	ENSG00000204310	AGPAT1	protein_coding	1-acylglycerol-3-phosphate O-acyltransferase 1 [Source:HGNC Symbol;Acc:HGNC:324]
#261596	#N/A	#N/A	#N/A	#N/A	#N/A	#N/A	#N/A	#N/A	#N/A	#N/A	#N/A	#N/A	#N/A	#N/A	#N/A	#N/A	#N/A	#N/A	#N/A	#N/A	#N/A	#N/A	#N/A	#N/A	#N/A	#N/A	#N/A	#N/A	#N/A	#N/A	#N/A	#N/A	#N/A	#N/A	#N/A	#N/A	#N/A	#N/A	#N/A	#N/A	#N/A	#N/A	#N/A	#N/A	#N/A	#N/A	#N/A	#N/A	#N/A	#N/A	#N/A	#N/A	#N/A	#N/A	#N/A	#N/A	#N/A	0.658437	#N/A	#N/A	#N/A	#N/A	#N/A	1	ENSG00000261596		lncRNA	novel transcript, sense intronic to METTL9
ERBB3	#N/A	#N/A	#N/A	#N/A	#N/A	#N/A	#N/A	#N/A	#N/A	#N/A	#N/A	#N/A	#N/A	#N/A	#N/A	#N/A	#N/A	#N/A	#N/A	#N/A	#N/A	#N/A	#N/A	#N/A	#N/A	#N/A	#N/A	#N/A	#N/A	#N/A	#N/A	#N/A	#N/A	#N/A	#N/A	#N/A	#N/A	#N/A	#N/A	#N/A	#N/A	#N/A	#N/A	#N/A	#N/A	#N/A	#N/A	#N/A	#N/A	#N/A	#N/A	#N/A	#N/A	#N/A	#N/A	#N/A	#N/A	0.0498171	#N/A	#N/A	#N/A	#N/A	#N/A	1	ENSG00000065361	ERBB3	protein_coding	erb-b2 receptor tyrosine kinase 3 [Source:HGNC Symbol;Acc:HGNC:3431]
BCAS1	#N/A	#N/A	#N/A	#N/A	#N/A	#N/A	#N/A	#N/A	#N/A	#N/A	#N/A	#N/A	#N/A	#N/A	#N/A	#N/A	#N/A	#N/A	#N/A	#N/A	#N/A	#N/A	#N/A	#N/A	#N/A	#N/A	#N/A	#N/A	#N/A	#N/A	#N/A	#N/A	#N/A	#N/A	#N/A	#N/A	#N/A	#N/A	#N/A	#N/A	#N/A	#N/A	#N/A	#N/A	#N/A	#N/A	#N/A	#N/A	#N/A	#N/A	#N/A	#N/A	#N/A	#N/A	#N/A	#N/A	#N/A	0.000789348	#N/A	#N/A	#N/A	#N/A	#N/A	1	ENSG00000064787	BCAS1	protein_coding	brain enriched myelin associated protein 1 [Source:HGNC Symbol;Acc:HGNC:974]
MOSPD1	#N/A	#N/A	#N/A	#N/A	#N/A	#N/A	#N/A	#N/A	#N/A	#N/A	#N/A	#N/A	#N/A	#N/A	#N/A	#N/A	#N/A	#N/A	#N/A	#N/A	#N/A	#N/A	#N/A	#N/A	#N/A	#N/A	#N/A	#N/A	#N/A	#N/A	#N/A	#N/A	#N/A	#N/A	#N/A	#N/A	#N/A	#N/A	#N/A	#N/A	#N/A	#N/A	#N/A	#N/A	#N/A	#N/A	#N/A	#N/A	#N/A	#N/A	#N/A	#N/A	#N/A	#N/A	#N/A	#N/A	#N/A	0.128493	#N/A	#N/A	#N/A	#N/A	#N/A	1	ENSG00000101928	MOSPD1	protein_coding	motile sperm domain containing 1 [Source:HGNC Symbol;Acc:HGNC:25235]
RMI1	#N/A	#N/A	#N/A	#N/A	#N/A	#N/A	#N/A	#N/A	#N/A	#N/A	#N/A	#N/A	#N/A	#N/A	#N/A	#N/A	#N/A	#N/A	#N/A	#N/A	#N/A	#N/A	#N/A	#N/A	#N/A	#N/A	#N/A	#N/A	#N/A	#N/A	#N/A	#N/A	#N/A	#N/A	#N/A	#N/A	#N/A	#N/A	#N/A	#N/A	#N/A	#N/A	#N/A	#N/A	#N/A	#N/A	#N/A	#N/A	#N/A	#N/A	#N/A	#N/A	#N/A	#N/A	#N/A	#N/A	#N/A	0.178739	#N/A	#N/A	#N/A	#N/A	#N/A	1	ENSG00000178966	RMI1	protein_coding	RecQ mediated genome instability 1 [Source:HGNC Symbol;Acc:HGNC:25764]
RBM18	#N/A	#N/A	#N/A	#N/A	#N/A	#N/A	#N/A	#N/A	#N/A	#N/A	#N/A	#N/A	#N/A	#N/A	#N/A	#N/A	#N/A	#N/A	#N/A	#N/A	#N/A	#N/A	#N/A	#N/A	#N/A	#N/A	#N/A	#N/A	#N/A	#N/A	#N/A	#N/A	#N/A	#N/A	#N/A	#N/A	#N/A	#N/A	#N/A	#N/A	#N/A	#N/A	#N/A	#N/A	#N/A	#N/A	#N/A	#N/A	#N/A	#N/A	#N/A	#N/A	#N/A	#N/A	#N/A	#N/A	#N/A	0.394221	#N/A	#N/A	#N/A	#N/A	#N/A	1	ENSG00000119446	RBM18	protein_coding	RNA binding motif protein 18 [Source:HGNC Symbol;Acc:HGNC:28413]
PICK1	#N/A	#N/A	#N/A	#N/A	#N/A	#N/A	#N/A	#N/A	#N/A	#N/A	#N/A	#N/A	#N/A	#N/A	#N/A	#N/A	#N/A	#N/A	#N/A	#N/A	#N/A	#N/A	#N/A	#N/A	#N/A	#N/A	#N/A	#N/A	#N/A	#N/A	#N/A	#N/A	#N/A	#N/A	#N/A	#N/A	#N/A	#N/A	#N/A	#N/A	#N/A	#N/A	#N/A	#N/A	#N/A	#N/A	#N/A	#N/A	#N/A	#N/A	#N/A	#N/A	#N/A	#N/A	#N/A	#N/A	#N/A	0.411189	#N/A	#N/A	#N/A	#N/A	#N/A	1	ENSG00000100151	PICK1	protein_coding	protein interacting with PRKCA 1 [Source:HGNC Symbol;Acc:HGNC:9394]
SLC26A6	#N/A	#N/A	#N/A	#N/A	#N/A	#N/A	#N/A	#N/A	#N/A	#N/A	#N/A	#N/A	#N/A	#N/A	#N/A	#N/A	#N/A	#N/A	#N/A	#N/A	#N/A	#N/A	#N/A	#N/A	#N/A	#N/A	#N/A	#N/A	#N/A	#N/A	#N/A	#N/A	#N/A	#N/A	#N/A	#N/A	#N/A	#N/A	#N/A	#N/A	#N/A	#N/A	#N/A	#N/A	#N/A	#N/A	#N/A	#N/A	#N/A	#N/A	#N/A	#N/A	#N/A	#N/A	#N/A	#N/A	#N/A	0.260303	#N/A	#N/A	#N/A	#N/A	#N/A	1	ENSG00000225697	SLC26A6	protein_coding	solute carrier family 26 member 6 [Source:HGNC Symbol;Acc:HGNC:14472]
GSR	#N/A	#N/A	#N/A	#N/A	#N/A	#N/A	#N/A	#N/A	#N/A	#N/A	#N/A	#N/A	#N/A	#N/A	#N/A	#N/A	#N/A	#N/A	#N/A	#N/A	#N/A	#N/A	#N/A	#N/A	#N/A	#N/A	#N/A	#N/A	#N/A	#N/A	#N/A	#N/A	#N/A	#N/A	#N/A	#N/A	#N/A	#N/A	#N/A	#N/A	#N/A	#N/A	#N/A	#N/A	#N/A	#N/A	#N/A	#N/A	#N/A	#N/A	#N/A	#N/A	#N/A	#N/A	#N/A	#N/A	#N/A	1.23713	#N/A	#N/A	#N/A	#N/A	#N/A	1	ENSG00000104687	GSR	protein_coding	glutathione-disulfide reductase [Source:HGNC Symbol;Acc:HGNC:4623]
EFL1	#N/A	#N/A	#N/A	#N/A	#N/A	#N/A	#N/A	#N/A	#N/A	#N/A	#N/A	#N/A	#N/A	#N/A	#N/A	#N/A	#N/A	#N/A	#N/A	#N/A	#N/A	#N/A	#N/A	#N/A	#N/A	#N/A	#N/A	#N/A	#N/A	#N/A	#N/A	#N/A	#N/A	#N/A	#N/A	#N/A	#N/A	#N/A	#N/A	#N/A	#N/A	#N/A	#N/A	#N/A	#N/A	#N/A	#N/A	#N/A	#N/A	#N/A	#N/A	#N/A	#N/A	#N/A	#N/A	#N/A	#N/A	0.925763	#N/A	#N/A	#N/A	#N/A	#N/A	1	ENSG00000140598	EFL1	protein_coding	elongation factor like GTPase 1 [Source:HGNC Symbol;Acc:HGNC:25789]
LINC02680	#N/A	#N/A	#N/A	#N/A	#N/A	#N/A	#N/A	#N/A	#N/A	#N/A	#N/A	#N/A	#N/A	#N/A	#N/A	#N/A	#N/A	#N/A	#N/A	#N/A	#N/A	#N/A	#N/A	#N/A	#N/A	#N/A	#N/A	#N/A	#N/A	#N/A	#N/A	#N/A	#N/A	#N/A	#N/A	#N/A	#N/A	#N/A	#N/A	#N/A	#N/A	#N/A	#N/A	#N/A	#N/A	#N/A	#N/A	#N/A	#N/A	#N/A	#N/A	#N/A	#N/A	#N/A	#N/A	#N/A	#N/A	0.221147	#N/A	#N/A	#N/A	#N/A	#N/A	1	ENSG00000285737	LINC02680	lncRNA	long intergenic non-protein coding RNA 2680 [Source:HGNC Symbol;Acc:HGNC:54174]
MED9	#N/A	#N/A	#N/A	#N/A	#N/A	#N/A	#N/A	#N/A	#N/A	#N/A	#N/A	#N/A	#N/A	#N/A	#N/A	#N/A	#N/A	#N/A	#N/A	#N/A	#N/A	#N/A	#N/A	#N/A	#N/A	#N/A	#N/A	#N/A	#N/A	#N/A	#N/A	#N/A	#N/A	#N/A	#N/A	#N/A	#N/A	#N/A	#N/A	#N/A	#N/A	#N/A	#N/A	#N/A	#N/A	#N/A	#N/A	#N/A	#N/A	#N/A	#N/A	#N/A	#N/A	#N/A	#N/A	#N/A	#N/A	0.397505	#N/A	#N/A	#N/A	#N/A	#N/A	1	ENSG00000141026	MED9	protein_coding	mediator complex subunit 9 [Source:HGNC Symbol;Acc:HGNC:25487]
SERAC1	#N/A	#N/A	#N/A	#N/A	#N/A	#N/A	#N/A	#N/A	#N/A	#N/A	#N/A	#N/A	#N/A	#N/A	#N/A	#N/A	#N/A	#N/A	#N/A	#N/A	#N/A	#N/A	#N/A	#N/A	#N/A	#N/A	#N/A	#N/A	#N/A	#N/A	#N/A	#N/A	#N/A	#N/A	#N/A	#N/A	#N/A	#N/A	#N/A	#N/A	#N/A	#N/A	#N/A	#N/A	#N/A	#N/A	#N/A	#N/A	#N/A	#N/A	#N/A	#N/A	#N/A	#N/A	#N/A	#N/A	#N/A	0.959288	#N/A	#N/A	#N/A	#N/A	#N/A	1	ENSG00000122335	SERAC1	protein_coding	serine active site containing 1 [Source:HGNC Symbol;Acc:HGNC:21061]
LSM12	#N/A	#N/A	#N/A	#N/A	#N/A	#N/A	#N/A	#N/A	#N/A	#N/A	#N/A	#N/A	#N/A	#N/A	#N/A	#N/A	#N/A	#N/A	#N/A	#N/A	#N/A	#N/A	#N/A	#N/A	#N/A	#N/A	#N/A	#N/A	#N/A	#N/A	#N/A	#N/A	#N/A	#N/A	#N/A	#N/A	#N/A	#N/A	#N/A	#N/A	#N/A	#N/A	#N/A	#N/A	#N/A	#N/A	#N/A	#N/A	#N/A	#N/A	#N/A	#N/A	#N/A	#N/A	#N/A	#N/A	#N/A	1.23979	#N/A	#N/A	#N/A	#N/A	#N/A	1	ENSG00000161654	LSM12	protein_coding	LSM12 homolog [Source:HGNC Symbol;Acc:HGNC:26407]
FAM168B	#N/A	#N/A	#N/A	#N/A	#N/A	#N/A	#N/A	#N/A	#N/A	#N/A	#N/A	#N/A	#N/A	#N/A	#N/A	#N/A	#N/A	#N/A	#N/A	#N/A	#N/A	#N/A	#N/A	#N/A	#N/A	#N/A	#N/A	#N/A	#N/A	#N/A	#N/A	#N/A	#N/A	#N/A	#N/A	#N/A	#N/A	#N/A	#N/A	#N/A	#N/A	#N/A	#N/A	#N/A	#N/A	#N/A	#N/A	#N/A	#N/A	#N/A	#N/A	#N/A	#N/A	#N/A	#N/A	#N/A	#N/A	0.829014	#N/A	#N/A	#N/A	#N/A	#N/A	1	ENSG00000152102	FAM168B	protein_coding	family with sequence similarity 168 member B [Source:HGNC Symbol;Acc:HGNC:27016]
ZBTB17	#N/A	#N/A	#N/A	#N/A	#N/A	#N/A	#N/A	#N/A	#N/A	#N/A	#N/A	#N/A	#N/A	#N/A	#N/A	#N/A	#N/A	#N/A	#N/A	#N/A	#N/A	#N/A	#N/A	#N/A	#N/A	#N/A	#N/A	#N/A	#N/A	#N/A	#N/A	#N/A	#N/A	#N/A	#N/A	#N/A	#N/A	#N/A	#N/A	#N/A	#N/A	#N/A	#N/A	#N/A	#N/A	#N/A	#N/A	#N/A	#N/A	#N/A	#N/A	#N/A	#N/A	#N/A	#N/A	#N/A	#N/A	1.23974	#N/A	#N/A	#N/A	#N/A	#N/A	1	ENSG00000116809	ZBTB17	protein_coding	zinc finger and BTB domain containing 17 [Source:HGNC Symbol;Acc:HGNC:12936]
ANKRD27	#N/A	#N/A	#N/A	#N/A	#N/A	#N/A	#N/A	#N/A	#N/A	#N/A	#N/A	#N/A	#N/A	#N/A	#N/A	#N/A	#N/A	#N/A	#N/A	#N/A	#N/A	#N/A	#N/A	#N/A	#N/A	#N/A	#N/A	#N/A	#N/A	#N/A	#N/A	#N/A	#N/A	#N/A	#N/A	#N/A	#N/A	#N/A	#N/A	#N/A	#N/A	#N/A	#N/A	#N/A	#N/A	#N/A	#N/A	#N/A	#N/A	#N/A	#N/A	#N/A	#N/A	#N/A	#N/A	#N/A	#N/A	0.868655	#N/A	#N/A	#N/A	#N/A	#N/A	1	ENSG00000105186	ANKRD27	protein_coding	ankyrin repeat domain 27 [Source:HGNC Symbol;Acc:HGNC:25310]
CDK5RAP1	#N/A	#N/A	#N/A	#N/A	#N/A	#N/A	#N/A	#N/A	#N/A	#N/A	#N/A	#N/A	#N/A	#N/A	#N/A	#N/A	#N/A	#N/A	#N/A	#N/A	#N/A	#N/A	#N/A	#N/A	#N/A	#N/A	#N/A	#N/A	#N/A	#N/A	#N/A	#N/A	#N/A	#N/A	#N/A	#N/A	#N/A	#N/A	#N/A	#N/A	#N/A	#N/A	#N/A	#N/A	#N/A	#N/A	#N/A	#N/A	#N/A	#N/A	#N/A	#N/A	#N/A	#N/A	#N/A	#N/A	#N/A	0.888686	#N/A	#N/A	#N/A	#N/A	#N/A	1	ENSG00000101391	CDK5RAP1	protein_coding	CDK5 regulatory subunit associated protein 1 [Source:HGNC Symbol;Acc:HGNC:15880]
WDR77	#N/A	#N/A	#N/A	#N/A	#N/A	#N/A	#N/A	#N/A	#N/A	#N/A	#N/A	#N/A	#N/A	#N/A	#N/A	#N/A	#N/A	#N/A	#N/A	#N/A	#N/A	#N/A	#N/A	#N/A	#N/A	#N/A	#N/A	#N/A	#N/A	#N/A	#N/A	#N/A	#N/A	#N/A	#N/A	#N/A	#N/A	#N/A	#N/A	#N/A	#N/A	#N/A	#N/A	#N/A	#N/A	#N/A	#N/A	#N/A	#N/A	#N/A	#N/A	#N/A	#N/A	#N/A	#N/A	#N/A	#N/A	0.109474	#N/A	#N/A	#N/A	#N/A	#N/A	1	ENSG00000116455	WDR77	protein_coding	WD repeat domain 77 [Source:HGNC Symbol;Acc:HGNC:29652]
RSKR	#N/A	#N/A	#N/A	#N/A	#N/A	#N/A	#N/A	#N/A	#N/A	#N/A	#N/A	#N/A	#N/A	#N/A	#N/A	#N/A	#N/A	#N/A	#N/A	#N/A	#N/A	#N/A	#N/A	#N/A	#N/A	#N/A	#N/A	#N/A	#N/A	#N/A	#N/A	#N/A	#N/A	#N/A	#N/A	#N/A	#N/A	#N/A	#N/A	#N/A	#N/A	#N/A	#N/A	#N/A	#N/A	#N/A	#N/A	#N/A	#N/A	#N/A	#N/A	#N/A	#N/A	#N/A	#N/A	#N/A	#N/A	0.44776	#N/A	#N/A	#N/A	#N/A	#N/A	1	ENSG00000167524	RSKR	protein_coding	ribosomal protein S6 kinase related [Source:HGNC Symbol;Acc:HGNC:26314]
SUMO4	#N/A	#N/A	#N/A	#N/A	#N/A	#N/A	#N/A	#N/A	#N/A	#N/A	#N/A	#N/A	#N/A	#N/A	#N/A	#N/A	#N/A	#N/A	#N/A	#N/A	#N/A	#N/A	#N/A	#N/A	#N/A	#N/A	#N/A	#N/A	#N/A	#N/A	#N/A	#N/A	#N/A	#N/A	#N/A	#N/A	#N/A	#N/A	#N/A	#N/A	#N/A	#N/A	#N/A	#N/A	#N/A	#N/A	#N/A	#N/A	#N/A	#N/A	#N/A	#N/A	#N/A	#N/A	#N/A	#N/A	#N/A	0.51805	#N/A	#N/A	#N/A	#N/A	#N/A	1	ENSG00000177688	SUMO4	protein_coding	small ubiquitin like modifier 4 [Source:HGNC Symbol;Acc:HGNC:21181]
NAMPT	#N/A	#N/A	#N/A	#N/A	#N/A	#N/A	#N/A	#N/A	#N/A	#N/A	#N/A	#N/A	#N/A	#N/A	#N/A	#N/A	#N/A	#N/A	#N/A	#N/A	#N/A	#N/A	#N/A	#N/A	#N/A	#N/A	#N/A	#N/A	#N/A	#N/A	#N/A	#N/A	#N/A	#N/A	#N/A	#N/A	#N/A	#N/A	#N/A	#N/A	#N/A	#N/A	#N/A	#N/A	#N/A	#N/A	#N/A	#N/A	#N/A	#N/A	#N/A	#N/A	#N/A	#N/A	#N/A	#N/A	#N/A	0.401216	#N/A	#N/A	#N/A	#N/A	#N/A	1	ENSG00000105835	NAMPT	protein_coding	nicotinamide phosphoribosyltransferase [Source:HGNC Symbol;Acc:HGNC:30092]
ADIPOR1	#N/A	#N/A	#N/A	#N/A	#N/A	#N/A	#N/A	#N/A	#N/A	#N/A	#N/A	#N/A	#N/A	#N/A	#N/A	#N/A	#N/A	#N/A	#N/A	#N/A	#N/A	#N/A	#N/A	#N/A	#N/A	#N/A	#N/A	#N/A	#N/A	#N/A	#N/A	#N/A	#N/A	#N/A	#N/A	#N/A	#N/A	#N/A	#N/A	#N/A	#N/A	#N/A	#N/A	#N/A	#N/A	#N/A	#N/A	#N/A	#N/A	#N/A	#N/A	#N/A	#N/A	#N/A	#N/A	#N/A	#N/A	0.155517	#N/A	#N/A	#N/A	#N/A	#N/A	1	ENSG00000159346	ADIPOR1	protein_coding	adiponectin receptor 1 [Source:HGNC Symbol;Acc:HGNC:24040]
GCLC	#N/A	#N/A	#N/A	#N/A	#N/A	#N/A	#N/A	#N/A	#N/A	#N/A	#N/A	#N/A	#N/A	#N/A	#N/A	#N/A	#N/A	#N/A	#N/A	#N/A	#N/A	#N/A	#N/A	#N/A	#N/A	#N/A	#N/A	#N/A	#N/A	#N/A	#N/A	#N/A	#N/A	#N/A	#N/A	#N/A	#N/A	#N/A	#N/A	#N/A	#N/A	#N/A	#N/A	#N/A	#N/A	#N/A	#N/A	#N/A	#N/A	#N/A	#N/A	#N/A	#N/A	#N/A	#N/A	#N/A	#N/A	1.11124	#N/A	#N/A	#N/A	#N/A	#N/A	1	ENSG00000001084	GCLC	protein_coding	glutamate-cysteine ligase catalytic subunit [Source:HGNC Symbol;Acc:HGNC:4311]
PEX13	#N/A	#N/A	#N/A	#N/A	#N/A	#N/A	#N/A	#N/A	#N/A	#N/A	#N/A	#N/A	#N/A	#N/A	#N/A	#N/A	#N/A	#N/A	#N/A	#N/A	#N/A	#N/A	#N/A	#N/A	#N/A	#N/A	#N/A	#N/A	#N/A	#N/A	#N/A	#N/A	#N/A	#N/A	#N/A	#N/A	#N/A	#N/A	#N/A	#N/A	#N/A	#N/A	#N/A	#N/A	#N/A	#N/A	#N/A	#N/A	#N/A	#N/A	#N/A	#N/A	#N/A	#N/A	#N/A	#N/A	#N/A	0.95609	#N/A	#N/A	#N/A	#N/A	#N/A	1	ENSG00000162928	PEX13	protein_coding	peroxisomal biogenesis factor 13 [Source:HGNC Symbol;Acc:HGNC:8855]
ACO2	#N/A	#N/A	#N/A	#N/A	#N/A	#N/A	#N/A	#N/A	#N/A	#N/A	#N/A	#N/A	#N/A	#N/A	#N/A	#N/A	#N/A	#N/A	#N/A	#N/A	#N/A	#N/A	#N/A	#N/A	#N/A	#N/A	#N/A	#N/A	#N/A	#N/A	#N/A	#N/A	#N/A	#N/A	#N/A	#N/A	#N/A	#N/A	#N/A	#N/A	#N/A	#N/A	#N/A	#N/A	#N/A	#N/A	#N/A	#N/A	#N/A	#N/A	#N/A	#N/A	#N/A	#N/A	#N/A	#N/A	#N/A	0.0217312	#N/A	#N/A	#N/A	#N/A	#N/A	1	ENSG00000100412	ACO2	protein_coding	aconitase 2 [Source:HGNC Symbol;Acc:HGNC:118]
#268518	#N/A	#N/A	#N/A	#N/A	#N/A	#N/A	#N/A	#N/A	#N/A	#N/A	#N/A	#N/A	#N/A	#N/A	#N/A	#N/A	#N/A	#N/A	#N/A	#N/A	#N/A	#N/A	#N/A	#N/A	#N/A	#N/A	#N/A	#N/A	#N/A	#N/A	#N/A	#N/A	#N/A	#N/A	#N/A	#N/A	#N/A	#N/A	#N/A	#N/A	#N/A	#N/A	#N/A	#N/A	#N/A	#N/A	#N/A	#N/A	#N/A	#N/A	#N/A	#N/A	#N/A	#N/A	#N/A	#N/A	#N/A	0.0224779	#N/A	#N/A	#N/A	#N/A	#N/A	1	ENSG00000268518		lncRNA	novel transcript
FOXK2	#N/A	#N/A	#N/A	#N/A	#N/A	#N/A	#N/A	#N/A	#N/A	#N/A	#N/A	#N/A	#N/A	#N/A	#N/A	#N/A	#N/A	#N/A	#N/A	#N/A	#N/A	#N/A	#N/A	#N/A	#N/A	#N/A	#N/A	#N/A	#N/A	#N/A	#N/A	#N/A	#N/A	#N/A	#N/A	#N/A	#N/A	#N/A	#N/A	#N/A	#N/A	#N/A	#N/A	#N/A	#N/A	#N/A	#N/A	#N/A	#N/A	#N/A	#N/A	#N/A	#N/A	#N/A	#N/A	#N/A	#N/A	0.697402	#N/A	#N/A	#N/A	#N/A	#N/A	1	ENSG00000141568	FOXK2	protein_coding	forkhead box K2 [Source:HGNC Symbol;Acc:HGNC:6036]
EXOSC6	#N/A	#N/A	#N/A	#N/A	#N/A	#N/A	#N/A	#N/A	#N/A	#N/A	#N/A	#N/A	#N/A	#N/A	#N/A	#N/A	#N/A	#N/A	#N/A	#N/A	#N/A	#N/A	#N/A	#N/A	#N/A	#N/A	#N/A	#N/A	#N/A	#N/A	#N/A	#N/A	#N/A	#N/A	#N/A	#N/A	#N/A	#N/A	#N/A	#N/A	#N/A	#N/A	#N/A	#N/A	#N/A	#N/A	#N/A	#N/A	#N/A	#N/A	#N/A	#N/A	#N/A	#N/A	#N/A	#N/A	#N/A	1.13443	#N/A	#N/A	#N/A	#N/A	#N/A	1	ENSG00000223496	EXOSC6	protein_coding	exosome component 6 [Source:HGNC Symbol;Acc:HGNC:19055]
LINC00862	#N/A	#N/A	#N/A	#N/A	#N/A	#N/A	#N/A	#N/A	#N/A	#N/A	#N/A	#N/A	#N/A	#N/A	#N/A	#N/A	#N/A	#N/A	#N/A	#N/A	#N/A	#N/A	#N/A	#N/A	#N/A	#N/A	#N/A	#N/A	#N/A	#N/A	#N/A	#N/A	#N/A	#N/A	#N/A	#N/A	#N/A	#N/A	#N/A	#N/A	#N/A	#N/A	#N/A	#N/A	#N/A	#N/A	#N/A	#N/A	#N/A	#N/A	#N/A	#N/A	#N/A	#N/A	#N/A	#N/A	#N/A	0.657087	#N/A	#N/A	#N/A	#N/A	#N/A	1	ENSG00000203721	LINC00862	lncRNA	long intergenic non-protein coding RNA 862 [Source:HGNC Symbol;Acc:HGNC:21901]
MIR133A1HG	#N/A	#N/A	#N/A	#N/A	#N/A	#N/A	#N/A	#N/A	#N/A	#N/A	#N/A	#N/A	#N/A	#N/A	#N/A	#N/A	#N/A	#N/A	#N/A	#N/A	#N/A	#N/A	#N/A	#N/A	#N/A	#N/A	#N/A	#N/A	#N/A	#N/A	#N/A	#N/A	#N/A	#N/A	#N/A	#N/A	#N/A	#N/A	#N/A	#N/A	#N/A	#N/A	#N/A	#N/A	#N/A	#N/A	#N/A	#N/A	#N/A	#N/A	#N/A	#N/A	#N/A	#N/A	#N/A	#N/A	#N/A	0.00931215	#N/A	#N/A	#N/A	#N/A	#N/A	1	ENSG00000265142	MIR133A1HG	lncRNA	MIR133A1 host gene [Source:HGNC Symbol;Acc:HGNC:49594]
TOMM40	#N/A	#N/A	#N/A	#N/A	#N/A	#N/A	#N/A	#N/A	#N/A	#N/A	#N/A	#N/A	#N/A	#N/A	#N/A	#N/A	#N/A	#N/A	#N/A	#N/A	#N/A	#N/A	#N/A	#N/A	#N/A	#N/A	#N/A	#N/A	#N/A	#N/A	#N/A	#N/A	#N/A	#N/A	#N/A	#N/A	#N/A	#N/A	#N/A	#N/A	#N/A	#N/A	#N/A	#N/A	#N/A	#N/A	#N/A	#N/A	#N/A	#N/A	#N/A	#N/A	#N/A	#N/A	#N/A	#N/A	#N/A	0.513211	#N/A	#N/A	#N/A	#N/A	#N/A	1	ENSG00000130204	TOMM40	protein_coding	translocase of outer mitochondrial membrane 40 [Source:HGNC Symbol;Acc:HGNC:18001]
UCK2	#N/A	#N/A	#N/A	#N/A	#N/A	#N/A	#N/A	#N/A	#N/A	#N/A	#N/A	#N/A	#N/A	#N/A	#N/A	#N/A	#N/A	#N/A	#N/A	#N/A	#N/A	#N/A	#N/A	#N/A	#N/A	#N/A	#N/A	#N/A	#N/A	#N/A	#N/A	#N/A	#N/A	#N/A	#N/A	#N/A	#N/A	#N/A	#N/A	#N/A	#N/A	#N/A	#N/A	#N/A	#N/A	#N/A	#N/A	#N/A	#N/A	#N/A	#N/A	#N/A	#N/A	#N/A	#N/A	#N/A	#N/A	1.32918	#N/A	#N/A	#N/A	#N/A	#N/A	1	ENSG00000143179	UCK2	protein_coding	uridine-cytidine kinase 2 [Source:HGNC Symbol;Acc:HGNC:12562]
SUSD5	#N/A	#N/A	#N/A	#N/A	#N/A	#N/A	#N/A	#N/A	#N/A	#N/A	#N/A	#N/A	#N/A	#N/A	#N/A	#N/A	#N/A	#N/A	#N/A	#N/A	#N/A	#N/A	#N/A	#N/A	#N/A	#N/A	#N/A	#N/A	#N/A	#N/A	#N/A	#N/A	#N/A	#N/A	#N/A	#N/A	#N/A	#N/A	#N/A	#N/A	#N/A	#N/A	#N/A	#N/A	#N/A	#N/A	#N/A	#N/A	#N/A	#N/A	#N/A	#N/A	#N/A	#N/A	#N/A	#N/A	#N/A	#N/A	0.00432319	#N/A	#N/A	#N/A	#N/A	1	ENSG00000173705	SUSD5	protein_coding	sushi domain containing 5 [Source:HGNC Symbol;Acc:HGNC:29061]
#259617	#N/A	#N/A	#N/A	#N/A	#N/A	#N/A	#N/A	#N/A	#N/A	#N/A	#N/A	#N/A	#N/A	#N/A	#N/A	#N/A	#N/A	#N/A	#N/A	#N/A	#N/A	#N/A	#N/A	#N/A	#N/A	#N/A	#N/A	#N/A	#N/A	#N/A	#N/A	#N/A	#N/A	#N/A	#N/A	#N/A	#N/A	#N/A	#N/A	#N/A	#N/A	#N/A	#N/A	#N/A	#N/A	#N/A	#N/A	#N/A	#N/A	#N/A	#N/A	#N/A	#N/A	#N/A	#N/A	#N/A	#N/A	#N/A	1.57463	#N/A	#N/A	#N/A	#N/A	1	ENSG00000259617		lncRNA	novel transcript, antisense to INO80
NUCB1-AS1	#N/A	#N/A	#N/A	#N/A	#N/A	#N/A	#N/A	#N/A	#N/A	#N/A	#N/A	#N/A	#N/A	#N/A	#N/A	#N/A	#N/A	#N/A	#N/A	#N/A	#N/A	#N/A	#N/A	#N/A	#N/A	#N/A	#N/A	#N/A	#N/A	#N/A	#N/A	#N/A	#N/A	#N/A	#N/A	#N/A	#N/A	#N/A	#N/A	#N/A	#N/A	#N/A	#N/A	#N/A	#N/A	#N/A	#N/A	#N/A	#N/A	#N/A	#N/A	#N/A	#N/A	#N/A	#N/A	#N/A	#N/A	#N/A	1.21002	#N/A	#N/A	#N/A	#N/A	1	ENSG00000235191	NUCB1-AS1	lncRNA	NUCB1 antisense RNA 1 [Source:HGNC Symbol;Acc:HGNC:40419]
ZNF570	#N/A	#N/A	#N/A	#N/A	#N/A	#N/A	#N/A	#N/A	#N/A	#N/A	#N/A	#N/A	#N/A	#N/A	#N/A	#N/A	#N/A	#N/A	#N/A	#N/A	#N/A	#N/A	#N/A	#N/A	#N/A	#N/A	#N/A	#N/A	#N/A	#N/A	#N/A	#N/A	#N/A	#N/A	#N/A	#N/A	#N/A	#N/A	#N/A	#N/A	#N/A	#N/A	#N/A	#N/A	#N/A	#N/A	#N/A	#N/A	#N/A	#N/A	#N/A	#N/A	#N/A	#N/A	#N/A	#N/A	#N/A	#N/A	1.05039	#N/A	#N/A	#N/A	#N/A	1	ENSG00000171827	ZNF570	protein_coding	zinc finger protein 570 [Source:HGNC Symbol;Acc:HGNC:26416]
IPCEF1	#N/A	#N/A	#N/A	#N/A	#N/A	#N/A	#N/A	#N/A	#N/A	#N/A	#N/A	#N/A	#N/A	#N/A	#N/A	#N/A	#N/A	#N/A	#N/A	#N/A	#N/A	#N/A	#N/A	#N/A	#N/A	#N/A	#N/A	#N/A	#N/A	#N/A	#N/A	#N/A	#N/A	#N/A	#N/A	#N/A	#N/A	#N/A	#N/A	#N/A	#N/A	#N/A	#N/A	#N/A	#N/A	#N/A	#N/A	#N/A	#N/A	#N/A	#N/A	#N/A	#N/A	#N/A	#N/A	#N/A	#N/A	#N/A	0.0470347	#N/A	#N/A	#N/A	#N/A	1	ENSG00000074706	IPCEF1	protein_coding	interaction protein for cytohesin exchange factors 1 [Source:HGNC Symbol;Acc:HGNC:21204]
GRIN3A	#N/A	#N/A	#N/A	#N/A	#N/A	#N/A	#N/A	#N/A	#N/A	#N/A	#N/A	#N/A	#N/A	#N/A	#N/A	#N/A	#N/A	#N/A	#N/A	#N/A	#N/A	#N/A	#N/A	#N/A	#N/A	#N/A	#N/A	#N/A	#N/A	#N/A	#N/A	#N/A	#N/A	#N/A	#N/A	#N/A	#N/A	#N/A	#N/A	#N/A	#N/A	#N/A	#N/A	#N/A	#N/A	#N/A	#N/A	#N/A	#N/A	#N/A	#N/A	#N/A	#N/A	#N/A	#N/A	#N/A	#N/A	#N/A	0.0354094	#N/A	#N/A	#N/A	#N/A	1	ENSG00000198785	GRIN3A	protein_coding	glutamate ionotropic receptor NMDA type subunit 3A [Source:HGNC Symbol;Acc:HGNC:16767]
RAB24	#N/A	#N/A	#N/A	#N/A	#N/A	#N/A	#N/A	#N/A	#N/A	#N/A	#N/A	#N/A	#N/A	#N/A	#N/A	#N/A	#N/A	#N/A	#N/A	#N/A	#N/A	#N/A	#N/A	#N/A	#N/A	#N/A	#N/A	#N/A	#N/A	#N/A	#N/A	#N/A	#N/A	#N/A	#N/A	#N/A	#N/A	#N/A	#N/A	#N/A	#N/A	#N/A	#N/A	#N/A	#N/A	#N/A	#N/A	#N/A	#N/A	#N/A	#N/A	#N/A	#N/A	#N/A	#N/A	#N/A	#N/A	#N/A	0.504744	#N/A	#N/A	#N/A	#N/A	1	ENSG00000169228	RAB24	protein_coding	RAB24, member RAS oncogene family [Source:HGNC Symbol;Acc:HGNC:9765]
MKRN2	#N/A	#N/A	#N/A	#N/A	#N/A	#N/A	#N/A	#N/A	#N/A	#N/A	#N/A	#N/A	#N/A	#N/A	#N/A	#N/A	#N/A	#N/A	#N/A	#N/A	#N/A	#N/A	#N/A	#N/A	#N/A	#N/A	#N/A	#N/A	#N/A	#N/A	#N/A	#N/A	#N/A	#N/A	#N/A	#N/A	#N/A	#N/A	#N/A	#N/A	#N/A	#N/A	#N/A	#N/A	#N/A	#N/A	#N/A	#N/A	#N/A	#N/A	#N/A	#N/A	#N/A	#N/A	#N/A	#N/A	#N/A	#N/A	1.28003	#N/A	#N/A	#N/A	#N/A	1	ENSG00000075975	MKRN2	protein_coding	makorin ring finger protein 2 [Source:HGNC Symbol;Acc:HGNC:7113]
TPRKB	#N/A	#N/A	#N/A	#N/A	#N/A	#N/A	#N/A	#N/A	#N/A	#N/A	#N/A	#N/A	#N/A	#N/A	#N/A	#N/A	#N/A	#N/A	#N/A	#N/A	#N/A	#N/A	#N/A	#N/A	#N/A	#N/A	#N/A	#N/A	#N/A	#N/A	#N/A	#N/A	#N/A	#N/A	#N/A	#N/A	#N/A	#N/A	#N/A	#N/A	#N/A	#N/A	#N/A	#N/A	#N/A	#N/A	#N/A	#N/A	#N/A	#N/A	#N/A	#N/A	#N/A	#N/A	#N/A	#N/A	#N/A	#N/A	0.0287918	#N/A	#N/A	#N/A	#N/A	1	ENSG00000144034	TPRKB	protein_coding	TP53RK binding protein [Source:HGNC Symbol;Acc:HGNC:24259]
WDR11-DT	#N/A	#N/A	#N/A	#N/A	#N/A	#N/A	#N/A	#N/A	#N/A	#N/A	#N/A	#N/A	#N/A	#N/A	#N/A	#N/A	#N/A	#N/A	#N/A	#N/A	#N/A	#N/A	#N/A	#N/A	#N/A	#N/A	#N/A	#N/A	#N/A	#N/A	#N/A	#N/A	#N/A	#N/A	#N/A	#N/A	#N/A	#N/A	#N/A	#N/A	#N/A	#N/A	#N/A	#N/A	#N/A	#N/A	#N/A	#N/A	#N/A	#N/A	#N/A	#N/A	#N/A	#N/A	#N/A	#N/A	#N/A	#N/A	0.53826	#N/A	#N/A	#N/A	#N/A	1	ENSG00000227165	WDR11-DT	lncRNA	WDR11 divergent transcript [Source:HGNC Symbol;Acc:HGNC:27437]
KANK4	#N/A	#N/A	#N/A	#N/A	#N/A	#N/A	#N/A	#N/A	#N/A	#N/A	#N/A	#N/A	#N/A	#N/A	#N/A	#N/A	#N/A	#N/A	#N/A	#N/A	#N/A	#N/A	#N/A	#N/A	#N/A	#N/A	#N/A	#N/A	#N/A	#N/A	#N/A	#N/A	#N/A	#N/A	#N/A	#N/A	#N/A	#N/A	#N/A	#N/A	#N/A	#N/A	#N/A	#N/A	#N/A	#N/A	#N/A	#N/A	#N/A	#N/A	#N/A	#N/A	#N/A	#N/A	#N/A	#N/A	#N/A	#N/A	#N/A	0.00120979	#N/A	#N/A	#N/A	1	ENSG00000132854	KANK4	protein_coding	KN motif and ankyrin repeat domains 4 [Source:HGNC Symbol;Acc:HGNC:27263]
FDPS	#N/A	#N/A	#N/A	#N/A	#N/A	#N/A	#N/A	#N/A	#N/A	#N/A	#N/A	#N/A	#N/A	#N/A	#N/A	#N/A	#N/A	#N/A	#N/A	#N/A	#N/A	#N/A	#N/A	#N/A	#N/A	#N/A	#N/A	#N/A	#N/A	#N/A	#N/A	#N/A	#N/A	#N/A	#N/A	#N/A	#N/A	#N/A	#N/A	#N/A	#N/A	#N/A	#N/A	#N/A	#N/A	#N/A	#N/A	#N/A	#N/A	#N/A	#N/A	#N/A	#N/A	#N/A	#N/A	#N/A	#N/A	#N/A	#N/A	1.99231	#N/A	#N/A	#N/A	1	ENSG00000160752	FDPS	protein_coding	farnesyl diphosphate synthase [Source:HGNC Symbol;Acc:HGNC:3631]
LIN52	#N/A	#N/A	#N/A	#N/A	#N/A	#N/A	#N/A	#N/A	#N/A	#N/A	#N/A	#N/A	#N/A	#N/A	#N/A	#N/A	#N/A	#N/A	#N/A	#N/A	#N/A	#N/A	#N/A	#N/A	#N/A	#N/A	#N/A	#N/A	#N/A	#N/A	#N/A	#N/A	#N/A	#N/A	#N/A	#N/A	#N/A	#N/A	#N/A	#N/A	#N/A	#N/A	#N/A	#N/A	#N/A	#N/A	#N/A	#N/A	#N/A	#N/A	#N/A	#N/A	#N/A	#N/A	#N/A	#N/A	#N/A	#N/A	#N/A	1.44716	#N/A	#N/A	#N/A	1	ENSG00000205659	LIN52	protein_coding	lin-52 DREAM MuvB core complex component [Source:HGNC Symbol;Acc:HGNC:19856]
#287962	#N/A	#N/A	#N/A	#N/A	#N/A	#N/A	#N/A	#N/A	#N/A	#N/A	#N/A	#N/A	#N/A	#N/A	#N/A	#N/A	#N/A	#N/A	#N/A	#N/A	#N/A	#N/A	#N/A	#N/A	#N/A	#N/A	#N/A	#N/A	#N/A	#N/A	#N/A	#N/A	#N/A	#N/A	#N/A	#N/A	#N/A	#N/A	#N/A	#N/A	#N/A	#N/A	#N/A	#N/A	#N/A	#N/A	#N/A	#N/A	#N/A	#N/A	#N/A	#N/A	#N/A	#N/A	#N/A	#N/A	#N/A	#N/A	#N/A	#N/A	0.307018	#N/A	#N/A	1	ENSG00000287962		lncRNA	novel transcript
#227782	#N/A	#N/A	#N/A	#N/A	#N/A	#N/A	#N/A	#N/A	#N/A	#N/A	#N/A	#N/A	#N/A	#N/A	#N/A	#N/A	#N/A	#N/A	#N/A	#N/A	#N/A	#N/A	#N/A	#N/A	#N/A	#N/A	#N/A	#N/A	#N/A	#N/A	#N/A	#N/A	#N/A	#N/A	#N/A	#N/A	#N/A	#N/A	#N/A	#N/A	#N/A	#N/A	#N/A	#N/A	#N/A	#N/A	#N/A	#N/A	#N/A	#N/A	#N/A	#N/A	#N/A	#N/A	#N/A	#N/A	#N/A	#N/A	#N/A	#N/A	0.17264	#N/A	#N/A	1	ENSG00000227782		lncRNA	novel transcript, antisense to NCOR1
DUSP8#184545	#N/A	#N/A	#N/A	#N/A	#N/A	#N/A	#N/A	#N/A	#N/A	#N/A	#N/A	#N/A	#N/A	#N/A	#N/A	#N/A	#N/A	#N/A	#N/A	#N/A	#N/A	#N/A	#N/A	#N/A	#N/A	#N/A	#N/A	#N/A	#N/A	#N/A	#N/A	#N/A	#N/A	#N/A	#N/A	#N/A	#N/A	#N/A	#N/A	#N/A	#N/A	#N/A	#N/A	#N/A	#N/A	#N/A	#N/A	#N/A	#N/A	#N/A	#N/A	#N/A	#N/A	#N/A	#N/A	#N/A	#N/A	#N/A	#N/A	#N/A	0.127302	#N/A	#N/A	1	ENSG00000184545	DUSP8	protein_coding	dual specificity phosphatase 8 [Source:HGNC Symbol;Acc:HGNC:3074]
LINC01933	#N/A	#N/A	#N/A	#N/A	#N/A	#N/A	#N/A	#N/A	#N/A	#N/A	#N/A	#N/A	#N/A	#N/A	#N/A	#N/A	#N/A	#N/A	#N/A	#N/A	#N/A	#N/A	#N/A	#N/A	#N/A	#N/A	#N/A	#N/A	#N/A	#N/A	#N/A	#N/A	#N/A	#N/A	#N/A	#N/A	#N/A	#N/A	#N/A	#N/A	#N/A	#N/A	#N/A	#N/A	#N/A	#N/A	#N/A	#N/A	#N/A	#N/A	#N/A	#N/A	#N/A	#N/A	#N/A	#N/A	#N/A	#N/A	#N/A	#N/A	0.598395	#N/A	#N/A	1	ENSG00000254226	LINC01933	lncRNA	long intergenic non-protein coding RNA 1933 [Source:HGNC Symbol;Acc:HGNC:52756]
RITA1	#N/A	#N/A	#N/A	#N/A	#N/A	#N/A	#N/A	#N/A	#N/A	#N/A	#N/A	#N/A	#N/A	#N/A	#N/A	#N/A	#N/A	#N/A	#N/A	#N/A	#N/A	#N/A	#N/A	#N/A	#N/A	#N/A	#N/A	#N/A	#N/A	#N/A	#N/A	#N/A	#N/A	#N/A	#N/A	#N/A	#N/A	#N/A	#N/A	#N/A	#N/A	#N/A	#N/A	#N/A	#N/A	#N/A	#N/A	#N/A	#N/A	#N/A	#N/A	0.149124	#N/A	#N/A	#N/A	#N/A	#N/A	#N/A	#N/A	#N/A	#N/A	#N/A	#N/A	1	ENSG00000139405	RITA1	protein_coding	RBPJ interacting and tubulin associated 1 [Source:HGNC Symbol;Acc:HGNC:25925]
MACROD1	#N/A	#N/A	#N/A	#N/A	#N/A	#N/A	#N/A	#N/A	#N/A	#N/A	#N/A	#N/A	#N/A	#N/A	#N/A	#N/A	#N/A	#N/A	#N/A	#N/A	#N/A	#N/A	#N/A	#N/A	#N/A	#N/A	#N/A	#N/A	#N/A	#N/A	#N/A	#N/A	#N/A	#N/A	#N/A	#N/A	#N/A	#N/A	#N/A	#N/A	#N/A	#N/A	#N/A	#N/A	#N/A	#N/A	#N/A	#N/A	#N/A	#N/A	#N/A	0.169814	#N/A	#N/A	#N/A	#N/A	#N/A	#N/A	#N/A	#N/A	#N/A	#N/A	#N/A	1	ENSG00000133315	MACROD1	protein_coding	mono-ADP ribosylhydrolase 1 [Source:HGNC Symbol;Acc:HGNC:29598]
TNPO1-DT	#N/A	#N/A	#N/A	#N/A	#N/A	#N/A	#N/A	#N/A	#N/A	#N/A	#N/A	#N/A	#N/A	#N/A	#N/A	#N/A	#N/A	#N/A	#N/A	#N/A	#N/A	#N/A	#N/A	#N/A	#N/A	#N/A	#N/A	#N/A	#N/A	#N/A	#N/A	#N/A	#N/A	#N/A	#N/A	#N/A	#N/A	#N/A	#N/A	#N/A	#N/A	#N/A	#N/A	#N/A	#N/A	#N/A	#N/A	#N/A	#N/A	#N/A	#N/A	0.171517	#N/A	#N/A	#N/A	#N/A	#N/A	#N/A	#N/A	#N/A	#N/A	#N/A	#N/A	1	ENSG00000249085	TNPO1-DT	lncRNA	TNPO1 divergent transcript [Source:HGNC Symbol;Acc:HGNC:40328]
ASB16	#N/A	#N/A	#N/A	#N/A	#N/A	#N/A	#N/A	#N/A	#N/A	#N/A	#N/A	#N/A	#N/A	#N/A	#N/A	#N/A	#N/A	#N/A	#N/A	#N/A	#N/A	#N/A	#N/A	#N/A	#N/A	#N/A	#N/A	#N/A	#N/A	#N/A	#N/A	#N/A	#N/A	#N/A	#N/A	#N/A	#N/A	#N/A	#N/A	#N/A	#N/A	#N/A	#N/A	#N/A	#N/A	#N/A	#N/A	#N/A	#N/A	#N/A	#N/A	1.90922	#N/A	#N/A	#N/A	#N/A	#N/A	#N/A	#N/A	#N/A	#N/A	#N/A	#N/A	1	ENSG00000161664	ASB16	protein_coding	ankyrin repeat and SOCS box containing 16 [Source:HGNC Symbol;Acc:HGNC:19768]
MSTN	#N/A	#N/A	#N/A	#N/A	#N/A	#N/A	#N/A	#N/A	#N/A	#N/A	#N/A	#N/A	#N/A	#N/A	#N/A	#N/A	#N/A	#N/A	#N/A	#N/A	#N/A	#N/A	#N/A	#N/A	#N/A	#N/A	#N/A	#N/A	#N/A	#N/A	#N/A	#N/A	#N/A	#N/A	#N/A	#N/A	#N/A	#N/A	#N/A	#N/A	#N/A	#N/A	#N/A	#N/A	#N/A	#N/A	#N/A	#N/A	#N/A	#N/A	#N/A	0.179933	#N/A	#N/A	#N/A	#N/A	#N/A	#N/A	#N/A	#N/A	#N/A	#N/A	#N/A	1	ENSG00000138379	MSTN	protein_coding	myostatin [Source:HGNC Symbol;Acc:HGNC:4223]
NPHP1	#N/A	#N/A	#N/A	#N/A	#N/A	#N/A	#N/A	#N/A	#N/A	#N/A	#N/A	#N/A	#N/A	#N/A	#N/A	#N/A	#N/A	#N/A	#N/A	#N/A	#N/A	#N/A	#N/A	#N/A	#N/A	#N/A	#N/A	#N/A	#N/A	#N/A	#N/A	#N/A	#N/A	#N/A	#N/A	#N/A	#N/A	#N/A	#N/A	#N/A	#N/A	#N/A	#N/A	#N/A	#N/A	#N/A	#N/A	#N/A	#N/A	#N/A	#N/A	4.01884	#N/A	#N/A	#N/A	#N/A	#N/A	#N/A	#N/A	#N/A	#N/A	#N/A	#N/A	1	ENSG00000144061	NPHP1	protein_coding	nephrocystin 1 [Source:HGNC Symbol;Acc:HGNC:7905]
NPIPA8	#N/A	#N/A	#N/A	#N/A	#N/A	#N/A	#N/A	#N/A	#N/A	#N/A	#N/A	#N/A	#N/A	#N/A	#N/A	#N/A	#N/A	#N/A	#N/A	#N/A	#N/A	#N/A	#N/A	#N/A	#N/A	#N/A	#N/A	#N/A	#N/A	#N/A	#N/A	#N/A	#N/A	#N/A	#N/A	#N/A	#N/A	#N/A	#N/A	#N/A	#N/A	#N/A	#N/A	#N/A	#N/A	#N/A	#N/A	#N/A	#N/A	#N/A	#N/A	1.57289	#N/A	#N/A	#N/A	#N/A	#N/A	#N/A	#N/A	#N/A	#N/A	#N/A	#N/A	1	ENSG00000214940	NPIPA8	protein_coding	nuclear pore complex interacting protein family member A8 [Source:HGNC Symbol;Acc:HGNC:41983]
SALRNA2	#N/A	#N/A	#N/A	#N/A	#N/A	#N/A	#N/A	#N/A	#N/A	#N/A	#N/A	#N/A	#N/A	#N/A	#N/A	#N/A	#N/A	#N/A	#N/A	#N/A	#N/A	#N/A	#N/A	#N/A	#N/A	#N/A	#N/A	#N/A	#N/A	#N/A	#N/A	#N/A	#N/A	#N/A	#N/A	#N/A	#N/A	#N/A	#N/A	#N/A	#N/A	#N/A	#N/A	#N/A	#N/A	#N/A	#N/A	#N/A	#N/A	#N/A	#N/A	0.169154	#N/A	#N/A	#N/A	#N/A	#N/A	#N/A	#N/A	#N/A	#N/A	#N/A	#N/A	1	ENSG00000280515	SALRNA2	lncRNA	senescence associated long non-coding RNA 2 [Source:HGNC Symbol;Acc:HGNC:49003]
#267417	#N/A	#N/A	#N/A	#N/A	#N/A	#N/A	#N/A	#N/A	#N/A	#N/A	#N/A	#N/A	#N/A	#N/A	#N/A	#N/A	#N/A	#N/A	#N/A	#N/A	#N/A	#N/A	#N/A	#N/A	#N/A	#N/A	#N/A	#N/A	#N/A	#N/A	#N/A	#N/A	#N/A	#N/A	#N/A	#N/A	#N/A	#N/A	#N/A	#N/A	#N/A	#N/A	#N/A	#N/A	#N/A	#N/A	#N/A	#N/A	#N/A	#N/A	#N/A	0.147685	#N/A	#N/A	#N/A	#N/A	#N/A	#N/A	#N/A	#N/A	#N/A	#N/A	#N/A	1	ENSG00000267417		lncRNA	novel transcript, antisense to NFIX
#286813	#N/A	#N/A	#N/A	#N/A	#N/A	#N/A	#N/A	#N/A	#N/A	#N/A	#N/A	#N/A	#N/A	#N/A	#N/A	#N/A	#N/A	#N/A	#N/A	#N/A	#N/A	#N/A	#N/A	#N/A	#N/A	#N/A	#N/A	#N/A	#N/A	#N/A	#N/A	#N/A	#N/A	#N/A	#N/A	#N/A	#N/A	#N/A	#N/A	#N/A	#N/A	#N/A	#N/A	#N/A	#N/A	#N/A	#N/A	#N/A	#N/A	#N/A	#N/A	1.59702	#N/A	#N/A	#N/A	#N/A	#N/A	#N/A	#N/A	#N/A	#N/A	#N/A	#N/A	1	ENSG00000286813		lncRNA	novel transcript, sense intronic to ST20-MTHFSand MTHFS
MPST	#N/A	#N/A	#N/A	#N/A	#N/A	#N/A	#N/A	#N/A	#N/A	#N/A	#N/A	#N/A	#N/A	#N/A	#N/A	#N/A	#N/A	#N/A	#N/A	#N/A	#N/A	#N/A	#N/A	#N/A	#N/A	#N/A	#N/A	#N/A	#N/A	#N/A	#N/A	#N/A	#N/A	#N/A	#N/A	#N/A	#N/A	#N/A	#N/A	#N/A	#N/A	#N/A	#N/A	#N/A	#N/A	#N/A	#N/A	#N/A	#N/A	#N/A	#N/A	0.0576151	#N/A	#N/A	#N/A	#N/A	#N/A	#N/A	#N/A	#N/A	#N/A	#N/A	#N/A	1	ENSG00000128309	MPST	protein_coding	mercaptopyruvate sulfurtransferase [Source:HGNC Symbol;Acc:HGNC:7223]
SAMD4A-AS1	#N/A	#N/A	#N/A	#N/A	#N/A	#N/A	#N/A	#N/A	#N/A	#N/A	#N/A	#N/A	#N/A	#N/A	#N/A	#N/A	#N/A	#N/A	#N/A	#N/A	#N/A	#N/A	#N/A	#N/A	#N/A	#N/A	#N/A	#N/A	#N/A	#N/A	#N/A	#N/A	#N/A	#N/A	#N/A	#N/A	#N/A	#N/A	#N/A	#N/A	#N/A	#N/A	#N/A	#N/A	#N/A	#N/A	#N/A	#N/A	#N/A	#N/A	#N/A	0.124716	#N/A	#N/A	#N/A	#N/A	#N/A	#N/A	#N/A	#N/A	#N/A	#N/A	#N/A	1	ENSG00000285774	SAMD4A-AS1	lncRNA	SAMD4A antisense RNA 1 [Source:HGNC Symbol;Acc:HGNC:54803]
#276063	#N/A	#N/A	#N/A	#N/A	#N/A	#N/A	#N/A	#N/A	#N/A	#N/A	#N/A	#N/A	#N/A	#N/A	#N/A	#N/A	#N/A	#N/A	#N/A	#N/A	#N/A	#N/A	#N/A	#N/A	#N/A	#N/A	#N/A	#N/A	#N/A	#N/A	#N/A	#N/A	#N/A	#N/A	#N/A	#N/A	#N/A	#N/A	#N/A	#N/A	#N/A	#N/A	#N/A	#N/A	#N/A	#N/A	#N/A	#N/A	#N/A	#N/A	#N/A	0.169355	#N/A	#N/A	#N/A	#N/A	#N/A	#N/A	#N/A	#N/A	#N/A	#N/A	#N/A	1	ENSG00000276063		lncRNA	novel transcript
UBE2QL1	#N/A	#N/A	#N/A	#N/A	#N/A	#N/A	#N/A	#N/A	#N/A	#N/A	#N/A	#N/A	#N/A	#N/A	#N/A	#N/A	#N/A	#N/A	#N/A	#N/A	#N/A	#N/A	#N/A	#N/A	#N/A	#N/A	#N/A	#N/A	#N/A	#N/A	#N/A	#N/A	#N/A	#N/A	#N/A	#N/A	#N/A	#N/A	#N/A	#N/A	#N/A	#N/A	#N/A	#N/A	#N/A	#N/A	#N/A	#N/A	#N/A	#N/A	#N/A	0.0765461	#N/A	#N/A	#N/A	#N/A	#N/A	#N/A	#N/A	#N/A	#N/A	#N/A	#N/A	1	ENSG00000215218	UBE2QL1	protein_coding	ubiquitin conjugating enzyme E2 Q family like 1 [Source:HGNC Symbol;Acc:HGNC:37269]
ARID3B	#N/A	#N/A	#N/A	#N/A	#N/A	#N/A	#N/A	#N/A	#N/A	#N/A	#N/A	#N/A	#N/A	#N/A	#N/A	#N/A	#N/A	#N/A	#N/A	#N/A	#N/A	#N/A	#N/A	#N/A	#N/A	#N/A	#N/A	#N/A	#N/A	#N/A	#N/A	#N/A	#N/A	#N/A	#N/A	#N/A	#N/A	#N/A	#N/A	#N/A	#N/A	#N/A	#N/A	#N/A	#N/A	#N/A	#N/A	#N/A	#N/A	#N/A	#N/A	0.827021	#N/A	#N/A	#N/A	#N/A	#N/A	#N/A	#N/A	#N/A	#N/A	#N/A	#N/A	1	ENSG00000179361	ARID3B	protein_coding	AT-rich interaction domain 3B [Source:HGNC Symbol;Acc:HGNC:14350]
SYT16	#N/A	#N/A	#N/A	#N/A	#N/A	#N/A	#N/A	#N/A	#N/A	#N/A	#N/A	#N/A	#N/A	#N/A	#N/A	#N/A	#N/A	#N/A	#N/A	#N/A	#N/A	#N/A	#N/A	#N/A	#N/A	#N/A	#N/A	#N/A	#N/A	#N/A	#N/A	#N/A	#N/A	#N/A	#N/A	#N/A	#N/A	#N/A	#N/A	#N/A	#N/A	#N/A	#N/A	#N/A	#N/A	#N/A	#N/A	#N/A	#N/A	#N/A	#N/A	0.101201	#N/A	#N/A	#N/A	#N/A	#N/A	#N/A	#N/A	#N/A	#N/A	#N/A	#N/A	1	ENSG00000139973	SYT16	protein_coding	synaptotagmin 16 [Source:HGNC Symbol;Acc:HGNC:23142]
UBL7#138629	#N/A	#N/A	#N/A	#N/A	#N/A	#N/A	#N/A	#N/A	#N/A	#N/A	#N/A	#N/A	#N/A	#N/A	#N/A	#N/A	#N/A	#N/A	#N/A	#N/A	#N/A	#N/A	#N/A	#N/A	#N/A	#N/A	#N/A	#N/A	#N/A	#N/A	#N/A	#N/A	#N/A	#N/A	#N/A	#N/A	#N/A	#N/A	#N/A	#N/A	#N/A	#N/A	#N/A	#N/A	#N/A	#N/A	#N/A	#N/A	#N/A	#N/A	#N/A	0.100409	#N/A	#N/A	#N/A	#N/A	#N/A	#N/A	#N/A	#N/A	#N/A	#N/A	#N/A	1	ENSG00000138629	UBL7	protein_coding	ubiquitin like 7 [Source:HGNC Symbol;Acc:HGNC:28221]
ETFRF1	#N/A	#N/A	#N/A	#N/A	#N/A	#N/A	#N/A	#N/A	#N/A	#N/A	#N/A	#N/A	#N/A	#N/A	#N/A	#N/A	#N/A	#N/A	#N/A	#N/A	#N/A	#N/A	#N/A	#N/A	#N/A	#N/A	#N/A	#N/A	#N/A	#N/A	#N/A	#N/A	#N/A	#N/A	#N/A	#N/A	#N/A	#N/A	#N/A	#N/A	#N/A	#N/A	#N/A	#N/A	#N/A	#N/A	#N/A	#N/A	#N/A	#N/A	#N/A	0.659611	#N/A	#N/A	#N/A	#N/A	#N/A	#N/A	#N/A	#N/A	#N/A	#N/A	#N/A	1	ENSG00000205707	ETFRF1	protein_coding	electron transfer flavoprotein regulatory factor 1 [Source:HGNC Symbol;Acc:HGNC:27052]
DNAJA4	#N/A	#N/A	#N/A	#N/A	#N/A	#N/A	#N/A	#N/A	#N/A	#N/A	#N/A	#N/A	#N/A	#N/A	#N/A	#N/A	#N/A	#N/A	#N/A	#N/A	#N/A	#N/A	#N/A	#N/A	#N/A	#N/A	#N/A	#N/A	#N/A	#N/A	#N/A	#N/A	#N/A	#N/A	#N/A	#N/A	#N/A	#N/A	#N/A	#N/A	#N/A	#N/A	#N/A	#N/A	#N/A	#N/A	#N/A	#N/A	#N/A	#N/A	#N/A	0.0741968	#N/A	#N/A	#N/A	#N/A	#N/A	#N/A	#N/A	#N/A	#N/A	#N/A	#N/A	1	ENSG00000140403	DNAJA4	protein_coding	DnaJ heat shock protein family (Hsp40) member A4 [Source:HGNC Symbol;Acc:HGNC:14885]
PSMA2	#N/A	#N/A	#N/A	#N/A	#N/A	#N/A	#N/A	#N/A	#N/A	#N/A	#N/A	#N/A	#N/A	#N/A	#N/A	#N/A	#N/A	#N/A	#N/A	#N/A	#N/A	#N/A	#N/A	#N/A	#N/A	#N/A	#N/A	#N/A	#N/A	#N/A	#N/A	#N/A	#N/A	#N/A	#N/A	#N/A	#N/A	#N/A	#N/A	#N/A	#N/A	#N/A	#N/A	#N/A	#N/A	#N/A	#N/A	#N/A	#N/A	#N/A	#N/A	0.109555	#N/A	#N/A	#N/A	#N/A	#N/A	#N/A	#N/A	#N/A	#N/A	#N/A	#N/A	1	ENSG00000106588	PSMA2	protein_coding	proteasome 20S subunit alpha 2 [Source:HGNC Symbol;Acc:HGNC:9531]
SFTPD	#N/A	#N/A	#N/A	#N/A	#N/A	#N/A	#N/A	#N/A	#N/A	#N/A	#N/A	#N/A	#N/A	#N/A	#N/A	#N/A	#N/A	#N/A	#N/A	#N/A	#N/A	#N/A	#N/A	#N/A	#N/A	#N/A	#N/A	#N/A	#N/A	#N/A	#N/A	#N/A	#N/A	#N/A	#N/A	#N/A	#N/A	#N/A	#N/A	#N/A	#N/A	#N/A	#N/A	#N/A	#N/A	#N/A	#N/A	#N/A	#N/A	#N/A	#N/A	1.40817	#N/A	#N/A	#N/A	#N/A	#N/A	#N/A	#N/A	#N/A	#N/A	#N/A	#N/A	1	ENSG00000133661	SFTPD	protein_coding	surfactant protein D [Source:HGNC Symbol;Acc:HGNC:10803]
TMEM19	#N/A	#N/A	#N/A	#N/A	#N/A	#N/A	#N/A	#N/A	#N/A	#N/A	#N/A	#N/A	#N/A	#N/A	#N/A	#N/A	#N/A	#N/A	#N/A	#N/A	#N/A	#N/A	#N/A	#N/A	#N/A	#N/A	#N/A	#N/A	#N/A	#N/A	#N/A	#N/A	#N/A	#N/A	#N/A	#N/A	#N/A	#N/A	#N/A	#N/A	#N/A	#N/A	#N/A	#N/A	#N/A	#N/A	#N/A	#N/A	#N/A	#N/A	#N/A	0.364963	#N/A	#N/A	#N/A	#N/A	#N/A	#N/A	#N/A	#N/A	#N/A	#N/A	#N/A	1	ENSG00000139291	TMEM19	protein_coding	transmembrane protein 19 [Source:HGNC Symbol;Acc:HGNC:25605]
#249359	#N/A	#N/A	#N/A	#N/A	#N/A	#N/A	#N/A	#N/A	#N/A	#N/A	#N/A	#N/A	#N/A	#N/A	#N/A	#N/A	#N/A	#N/A	#N/A	#N/A	#N/A	#N/A	#N/A	#N/A	#N/A	#N/A	#N/A	#N/A	#N/A	#N/A	#N/A	#N/A	#N/A	#N/A	#N/A	#N/A	#N/A	#N/A	#N/A	#N/A	#N/A	#N/A	#N/A	#N/A	#N/A	#N/A	#N/A	#N/A	#N/A	#N/A	#N/A	0.101191	#N/A	#N/A	#N/A	#N/A	#N/A	#N/A	#N/A	#N/A	#N/A	#N/A	#N/A	1	ENSG00000249359		lncRNA	novel transcript
FBL#105202	#N/A	#N/A	#N/A	#N/A	#N/A	#N/A	#N/A	#N/A	#N/A	#N/A	#N/A	#N/A	#N/A	#N/A	#N/A	#N/A	#N/A	#N/A	#N/A	#N/A	#N/A	#N/A	#N/A	#N/A	#N/A	#N/A	#N/A	#N/A	#N/A	#N/A	#N/A	#N/A	#N/A	#N/A	#N/A	#N/A	#N/A	#N/A	#N/A	#N/A	#N/A	#N/A	#N/A	#N/A	#N/A	#N/A	#N/A	#N/A	#N/A	#N/A	#N/A	0.0976792	#N/A	#N/A	#N/A	#N/A	#N/A	#N/A	#N/A	#N/A	#N/A	#N/A	#N/A	1	ENSG00000105202	FBL	protein_coding	fibrillarin [Source:HGNC Symbol;Acc:HGNC:3599]
#234418	#N/A	#N/A	#N/A	#N/A	#N/A	#N/A	#N/A	#N/A	#N/A	#N/A	#N/A	#N/A	#N/A	#N/A	#N/A	#N/A	#N/A	#N/A	#N/A	#N/A	#N/A	#N/A	#N/A	#N/A	#N/A	#N/A	#N/A	#N/A	#N/A	#N/A	#N/A	#N/A	#N/A	#N/A	#N/A	#N/A	#N/A	#N/A	#N/A	#N/A	#N/A	#N/A	#N/A	#N/A	#N/A	#N/A	#N/A	#N/A	#N/A	#N/A	#N/A	0.157736	#N/A	#N/A	#N/A	#N/A	#N/A	#N/A	#N/A	#N/A	#N/A	#N/A	#N/A	1	ENSG00000234418		lncRNA	novel transcript
THRB-IT1	#N/A	#N/A	#N/A	#N/A	#N/A	#N/A	#N/A	#N/A	#N/A	#N/A	#N/A	#N/A	#N/A	#N/A	#N/A	#N/A	#N/A	#N/A	#N/A	#N/A	#N/A	#N/A	#N/A	#N/A	#N/A	#N/A	#N/A	#N/A	#N/A	#N/A	#N/A	#N/A	#N/A	#N/A	#N/A	#N/A	#N/A	#N/A	#N/A	#N/A	#N/A	#N/A	#N/A	#N/A	#N/A	#N/A	#N/A	#N/A	#N/A	#N/A	#N/A	0.121237	#N/A	#N/A	#N/A	#N/A	#N/A	#N/A	#N/A	#N/A	#N/A	#N/A	#N/A	1	ENSG00000224822	THRB-IT1	lncRNA	THRB intronic transcript 1 [Source:HGNC Symbol;Acc:HGNC:41390]
PCDHGA2	#N/A	#N/A	#N/A	#N/A	#N/A	#N/A	#N/A	#N/A	#N/A	#N/A	#N/A	#N/A	#N/A	#N/A	#N/A	#N/A	#N/A	#N/A	#N/A	#N/A	#N/A	#N/A	#N/A	#N/A	#N/A	#N/A	#N/A	#N/A	#N/A	#N/A	#N/A	#N/A	#N/A	#N/A	#N/A	#N/A	#N/A	#N/A	#N/A	#N/A	#N/A	#N/A	#N/A	#N/A	#N/A	#N/A	#N/A	#N/A	#N/A	#N/A	#N/A	0.163517	#N/A	#N/A	#N/A	#N/A	#N/A	#N/A	#N/A	#N/A	#N/A	#N/A	#N/A	1	ENSG00000081853	PCDHGA2	protein_coding	protocadherin gamma subfamily A, 2 [Source:HGNC Symbol;Acc:HGNC:8700]
#287124	#N/A	#N/A	#N/A	#N/A	#N/A	#N/A	#N/A	#N/A	#N/A	#N/A	#N/A	#N/A	#N/A	#N/A	#N/A	#N/A	#N/A	#N/A	#N/A	#N/A	#N/A	#N/A	#N/A	#N/A	#N/A	#N/A	#N/A	#N/A	#N/A	#N/A	#N/A	#N/A	#N/A	#N/A	#N/A	#N/A	#N/A	#N/A	#N/A	#N/A	#N/A	#N/A	#N/A	#N/A	#N/A	#N/A	#N/A	#N/A	#N/A	#N/A	#N/A	1.38155	#N/A	#N/A	#N/A	#N/A	#N/A	#N/A	#N/A	#N/A	#N/A	#N/A	#N/A	1	ENSG00000287124		lncRNA	novel transcript
ATP5MJ	#N/A	#N/A	#N/A	#N/A	#N/A	#N/A	#N/A	#N/A	#N/A	#N/A	#N/A	#N/A	#N/A	#N/A	#N/A	#N/A	#N/A	#N/A	#N/A	#N/A	#N/A	#N/A	#N/A	#N/A	#N/A	#N/A	#N/A	#N/A	#N/A	#N/A	#N/A	#N/A	#N/A	#N/A	#N/A	#N/A	#N/A	#N/A	#N/A	#N/A	#N/A	#N/A	#N/A	#N/A	#N/A	#N/A	#N/A	#N/A	#N/A	#N/A	#N/A	0.0611059	#N/A	#N/A	#N/A	#N/A	#N/A	#N/A	#N/A	#N/A	#N/A	#N/A	#N/A	1	ENSG00000156411	ATP5MJ	protein_coding	ATP synthase membrane subunit j [Source:HGNC Symbol;Acc:HGNC:1188]
LSM1	#N/A	#N/A	#N/A	#N/A	#N/A	#N/A	#N/A	#N/A	#N/A	#N/A	#N/A	#N/A	#N/A	#N/A	#N/A	#N/A	#N/A	#N/A	#N/A	#N/A	#N/A	#N/A	#N/A	#N/A	#N/A	#N/A	#N/A	#N/A	#N/A	#N/A	#N/A	#N/A	#N/A	#N/A	#N/A	#N/A	#N/A	#N/A	#N/A	#N/A	#N/A	#N/A	#N/A	#N/A	#N/A	#N/A	#N/A	#N/A	#N/A	#N/A	#N/A	0.576062	#N/A	#N/A	#N/A	#N/A	#N/A	#N/A	#N/A	#N/A	#N/A	#N/A	#N/A	1	ENSG00000175324	LSM1	protein_coding	LSM1 homolog, mRNA degradation associated [Source:HGNC Symbol;Acc:HGNC:20472]
TINAG	#N/A	#N/A	#N/A	#N/A	#N/A	#N/A	#N/A	#N/A	#N/A	#N/A	#N/A	#N/A	#N/A	#N/A	#N/A	#N/A	#N/A	#N/A	#N/A	#N/A	#N/A	#N/A	#N/A	#N/A	#N/A	#N/A	#N/A	#N/A	#N/A	#N/A	#N/A	#N/A	#N/A	#N/A	#N/A	#N/A	#N/A	#N/A	#N/A	#N/A	#N/A	#N/A	#N/A	#N/A	#N/A	#N/A	#N/A	#N/A	#N/A	#N/A	#N/A	0.0997687	#N/A	#N/A	#N/A	#N/A	#N/A	#N/A	#N/A	#N/A	#N/A	#N/A	#N/A	1	ENSG00000137251	TINAG	protein_coding	tubulointerstitial nephritis antigen [Source:HGNC Symbol;Acc:HGNC:14599]
STEAP3-AS1	#N/A	#N/A	#N/A	#N/A	#N/A	#N/A	#N/A	#N/A	#N/A	#N/A	#N/A	#N/A	#N/A	#N/A	#N/A	#N/A	#N/A	#N/A	#N/A	#N/A	#N/A	#N/A	#N/A	#N/A	#N/A	#N/A	#N/A	#N/A	#N/A	#N/A	#N/A	#N/A	#N/A	#N/A	#N/A	#N/A	#N/A	#N/A	#N/A	#N/A	#N/A	#N/A	#N/A	#N/A	#N/A	#N/A	#N/A	#N/A	#N/A	#N/A	#N/A	0.131291	#N/A	#N/A	#N/A	#N/A	#N/A	#N/A	#N/A	#N/A	#N/A	#N/A	#N/A	1	ENSG00000229867	STEAP3-AS1	lncRNA	STEAP3 antisense RNA 1 [Source:HGNC Symbol;Acc:HGNC:41053]
#287284	#N/A	#N/A	#N/A	#N/A	#N/A	#N/A	#N/A	#N/A	#N/A	#N/A	#N/A	#N/A	#N/A	#N/A	#N/A	#N/A	#N/A	#N/A	#N/A	#N/A	#N/A	#N/A	#N/A	#N/A	#N/A	#N/A	#N/A	#N/A	#N/A	#N/A	#N/A	#N/A	#N/A	#N/A	#N/A	#N/A	#N/A	#N/A	#N/A	#N/A	#N/A	#N/A	#N/A	#N/A	#N/A	#N/A	#N/A	#N/A	#N/A	#N/A	#N/A	0.16377	#N/A	#N/A	#N/A	#N/A	#N/A	#N/A	#N/A	#N/A	#N/A	#N/A	#N/A	1	ENSG00000287284		lncRNA	novel transcript
PREX1	#N/A	#N/A	#N/A	#N/A	#N/A	#N/A	#N/A	#N/A	#N/A	#N/A	#N/A	#N/A	#N/A	#N/A	#N/A	#N/A	#N/A	#N/A	#N/A	#N/A	#N/A	#N/A	#N/A	#N/A	#N/A	#N/A	#N/A	#N/A	#N/A	#N/A	#N/A	#N/A	#N/A	#N/A	#N/A	#N/A	#N/A	#N/A	#N/A	#N/A	#N/A	#N/A	#N/A	#N/A	#N/A	#N/A	#N/A	#N/A	#N/A	#N/A	#N/A	0.730491	#N/A	#N/A	#N/A	#N/A	#N/A	#N/A	#N/A	#N/A	#N/A	#N/A	#N/A	1	ENSG00000124126	PREX1	protein_coding	phosphatidylinositol-3,4,5-trisphosphate dependent Rac exchange factor 1 [Source:HGNC Symbol;Acc:HGNC:32594]
LINC02334	#N/A	#N/A	#N/A	#N/A	#N/A	#N/A	#N/A	#N/A	#N/A	#N/A	#N/A	#N/A	#N/A	#N/A	#N/A	#N/A	#N/A	#N/A	#N/A	#N/A	#N/A	#N/A	#N/A	#N/A	#N/A	#N/A	#N/A	#N/A	#N/A	#N/A	#N/A	#N/A	#N/A	#N/A	#N/A	#N/A	#N/A	#N/A	#N/A	#N/A	#N/A	#N/A	#N/A	#N/A	#N/A	#N/A	#N/A	#N/A	#N/A	#N/A	#N/A	1.26371	#N/A	#N/A	#N/A	#N/A	#N/A	#N/A	#N/A	#N/A	#N/A	#N/A	#N/A	1	ENSG00000274317	LINC02334	lncRNA	long intergenic non-protein coding RNA 2334 [Source:HGNC Symbol;Acc:HGNC:53254]
TRIM69#185880	#N/A	#N/A	#N/A	#N/A	#N/A	#N/A	#N/A	#N/A	#N/A	#N/A	#N/A	#N/A	#N/A	#N/A	#N/A	#N/A	#N/A	#N/A	#N/A	#N/A	#N/A	#N/A	#N/A	#N/A	#N/A	#N/A	#N/A	#N/A	#N/A	#N/A	#N/A	#N/A	#N/A	#N/A	#N/A	#N/A	#N/A	#N/A	#N/A	#N/A	#N/A	#N/A	#N/A	#N/A	#N/A	#N/A	#N/A	#N/A	#N/A	#N/A	#N/A	0.209844	#N/A	#N/A	#N/A	#N/A	#N/A	#N/A	#N/A	#N/A	#N/A	#N/A	#N/A	1	ENSG00000185880	TRIM69	protein_coding	tripartite motif containing 69 [Source:HGNC Symbol;Acc:HGNC:17857]
#259810	#N/A	#N/A	#N/A	#N/A	#N/A	#N/A	#N/A	#N/A	#N/A	#N/A	#N/A	#N/A	#N/A	#N/A	#N/A	#N/A	#N/A	#N/A	#N/A	#N/A	#N/A	#N/A	#N/A	#N/A	#N/A	#N/A	#N/A	#N/A	#N/A	#N/A	#N/A	#N/A	#N/A	#N/A	#N/A	#N/A	#N/A	#N/A	#N/A	#N/A	#N/A	#N/A	#N/A	#N/A	#N/A	#N/A	#N/A	#N/A	#N/A	#N/A	#N/A	0.0991665	#N/A	#N/A	#N/A	#N/A	#N/A	#N/A	#N/A	#N/A	#N/A	#N/A	#N/A	1	ENSG00000259810		lncRNA	novel transcript
ASB12	#N/A	#N/A	#N/A	#N/A	#N/A	#N/A	#N/A	#N/A	#N/A	#N/A	#N/A	#N/A	#N/A	#N/A	#N/A	#N/A	#N/A	#N/A	#N/A	#N/A	#N/A	#N/A	#N/A	#N/A	#N/A	#N/A	#N/A	#N/A	#N/A	#N/A	#N/A	#N/A	#N/A	#N/A	#N/A	#N/A	#N/A	#N/A	#N/A	#N/A	#N/A	#N/A	#N/A	#N/A	#N/A	#N/A	#N/A	#N/A	#N/A	#N/A	#N/A	0.0487491	#N/A	#N/A	#N/A	#N/A	#N/A	#N/A	#N/A	#N/A	#N/A	#N/A	#N/A	1	ENSG00000198881	ASB12	protein_coding	ankyrin repeat and SOCS box containing 12 [Source:HGNC Symbol;Acc:HGNC:19763]
#271452	#N/A	#N/A	#N/A	#N/A	#N/A	#N/A	#N/A	#N/A	#N/A	#N/A	#N/A	#N/A	#N/A	#N/A	#N/A	#N/A	#N/A	#N/A	#N/A	#N/A	#N/A	#N/A	#N/A	#N/A	#N/A	#N/A	#N/A	#N/A	#N/A	#N/A	#N/A	#N/A	#N/A	#N/A	#N/A	#N/A	#N/A	#N/A	#N/A	#N/A	#N/A	#N/A	#N/A	#N/A	#N/A	#N/A	#N/A	#N/A	#N/A	#N/A	#N/A	0.125643	#N/A	#N/A	#N/A	#N/A	#N/A	#N/A	#N/A	#N/A	#N/A	#N/A	#N/A	1	ENSG00000271452		lncRNA	novel transcript, sense intronic to MRPL19
LINC02308	#N/A	#N/A	#N/A	#N/A	#N/A	#N/A	#N/A	#N/A	#N/A	#N/A	#N/A	#N/A	#N/A	#N/A	#N/A	#N/A	#N/A	#N/A	#N/A	#N/A	#N/A	#N/A	#N/A	#N/A	#N/A	#N/A	#N/A	#N/A	#N/A	#N/A	#N/A	#N/A	#N/A	#N/A	#N/A	#N/A	#N/A	#N/A	#N/A	#N/A	#N/A	#N/A	#N/A	#N/A	#N/A	#N/A	#N/A	#N/A	#N/A	#N/A	#N/A	0.0749422	#N/A	#N/A	#N/A	#N/A	#N/A	#N/A	#N/A	#N/A	#N/A	#N/A	#N/A	1	ENSG00000258675	LINC02308	lncRNA	long intergenic non-protein coding RNA 2308 [Source:HGNC Symbol;Acc:HGNC:53227]
SOX9-AS1	#N/A	#N/A	#N/A	#N/A	#N/A	#N/A	#N/A	#N/A	#N/A	#N/A	#N/A	#N/A	#N/A	#N/A	#N/A	#N/A	#N/A	#N/A	#N/A	#N/A	#N/A	#N/A	#N/A	#N/A	#N/A	#N/A	#N/A	#N/A	#N/A	#N/A	#N/A	#N/A	#N/A	#N/A	#N/A	#N/A	#N/A	#N/A	#N/A	#N/A	#N/A	#N/A	#N/A	#N/A	#N/A	#N/A	#N/A	#N/A	#N/A	#N/A	#N/A	0.0130844	#N/A	#N/A	#N/A	#N/A	#N/A	#N/A	#N/A	#N/A	#N/A	#N/A	#N/A	1	ENSG00000234899	SOX9-AS1	lncRNA	SOX9 antisense RNA 1 [Source:HGNC Symbol;Acc:HGNC:49321]
MGARP	#N/A	#N/A	#N/A	#N/A	#N/A	#N/A	#N/A	#N/A	#N/A	#N/A	#N/A	#N/A	#N/A	#N/A	#N/A	#N/A	#N/A	#N/A	#N/A	#N/A	#N/A	#N/A	#N/A	#N/A	#N/A	#N/A	#N/A	#N/A	#N/A	#N/A	#N/A	#N/A	#N/A	#N/A	#N/A	#N/A	#N/A	#N/A	#N/A	#N/A	#N/A	#N/A	#N/A	#N/A	#N/A	#N/A	#N/A	#N/A	#N/A	#N/A	#N/A	0.152008	#N/A	#N/A	#N/A	#N/A	#N/A	#N/A	#N/A	#N/A	#N/A	#N/A	#N/A	1	ENSG00000137463	MGARP	protein_coding	mitochondria localized glutamic acid rich protein [Source:HGNC Symbol;Acc:HGNC:29969]
#255946	#N/A	#N/A	#N/A	#N/A	#N/A	#N/A	#N/A	#N/A	#N/A	#N/A	#N/A	#N/A	#N/A	#N/A	#N/A	#N/A	#N/A	#N/A	#N/A	#N/A	#N/A	#N/A	#N/A	#N/A	#N/A	#N/A	#N/A	#N/A	#N/A	#N/A	#N/A	#N/A	#N/A	#N/A	#N/A	#N/A	#N/A	#N/A	#N/A	#N/A	#N/A	#N/A	#N/A	#N/A	#N/A	#N/A	#N/A	#N/A	#N/A	#N/A	#N/A	0.0752642	#N/A	#N/A	#N/A	#N/A	#N/A	#N/A	#N/A	#N/A	#N/A	#N/A	#N/A	1	ENSG00000255946		lncRNA	novel transcript
CCDC169	#N/A	#N/A	#N/A	#N/A	#N/A	#N/A	#N/A	#N/A	#N/A	#N/A	#N/A	#N/A	#N/A	#N/A	#N/A	#N/A	#N/A	#N/A	#N/A	#N/A	#N/A	#N/A	#N/A	#N/A	#N/A	#N/A	#N/A	#N/A	#N/A	#N/A	#N/A	#N/A	#N/A	#N/A	#N/A	#N/A	#N/A	#N/A	#N/A	#N/A	#N/A	#N/A	#N/A	#N/A	#N/A	#N/A	#N/A	#N/A	#N/A	#N/A	#N/A	0.167715	#N/A	#N/A	#N/A	#N/A	#N/A	#N/A	#N/A	#N/A	#N/A	#N/A	#N/A	1	ENSG00000242715	CCDC169	protein_coding	coiled-coil domain containing 169 [Source:HGNC Symbol;Acc:HGNC:34361]
#286751	#N/A	#N/A	#N/A	#N/A	#N/A	#N/A	#N/A	#N/A	#N/A	#N/A	#N/A	#N/A	#N/A	#N/A	#N/A	#N/A	#N/A	#N/A	#N/A	#N/A	#N/A	#N/A	#N/A	#N/A	#N/A	#N/A	#N/A	#N/A	#N/A	#N/A	#N/A	#N/A	#N/A	#N/A	#N/A	#N/A	#N/A	#N/A	#N/A	#N/A	#N/A	#N/A	#N/A	#N/A	#N/A	#N/A	#N/A	#N/A	#N/A	#N/A	#N/A	0.0738342	#N/A	#N/A	#N/A	#N/A	#N/A	#N/A	#N/A	#N/A	#N/A	#N/A	#N/A	1	ENSG00000286751		lncRNA	novel transcript
PNMT	#N/A	#N/A	#N/A	#N/A	#N/A	#N/A	#N/A	#N/A	#N/A	#N/A	#N/A	#N/A	#N/A	#N/A	#N/A	#N/A	#N/A	#N/A	#N/A	#N/A	#N/A	#N/A	#N/A	#N/A	#N/A	#N/A	#N/A	#N/A	#N/A	#N/A	#N/A	#N/A	#N/A	#N/A	#N/A	#N/A	#N/A	#N/A	#N/A	#N/A	#N/A	#N/A	#N/A	#N/A	#N/A	#N/A	#N/A	#N/A	#N/A	#N/A	#N/A	0.964191	#N/A	#N/A	#N/A	#N/A	#N/A	#N/A	#N/A	#N/A	#N/A	#N/A	#N/A	1	ENSG00000141744	PNMT	protein_coding	phenylethanolamine N-methyltransferase [Source:HGNC Symbol;Acc:HGNC:9160]
CCN6	#N/A	#N/A	#N/A	#N/A	#N/A	#N/A	#N/A	#N/A	#N/A	#N/A	#N/A	#N/A	#N/A	#N/A	#N/A	#N/A	#N/A	#N/A	#N/A	#N/A	#N/A	#N/A	#N/A	#N/A	#N/A	#N/A	#N/A	#N/A	#N/A	#N/A	#N/A	#N/A	#N/A	#N/A	#N/A	#N/A	#N/A	#N/A	#N/A	#N/A	#N/A	#N/A	#N/A	#N/A	#N/A	#N/A	#N/A	#N/A	#N/A	#N/A	#N/A	0.164961	#N/A	#N/A	#N/A	#N/A	#N/A	#N/A	#N/A	#N/A	#N/A	#N/A	#N/A	1	ENSG00000112761	CCN6	protein_coding	cellular communication network factor 6 [Source:HGNC Symbol;Acc:HGNC:12771]
RUNDC3B	#N/A	#N/A	#N/A	#N/A	#N/A	#N/A	#N/A	#N/A	#N/A	#N/A	#N/A	#N/A	#N/A	#N/A	#N/A	#N/A	#N/A	#N/A	#N/A	#N/A	#N/A	#N/A	#N/A	#N/A	#N/A	#N/A	#N/A	#N/A	#N/A	#N/A	#N/A	#N/A	#N/A	#N/A	#N/A	#N/A	#N/A	#N/A	#N/A	#N/A	#N/A	#N/A	#N/A	#N/A	#N/A	#N/A	#N/A	#N/A	#N/A	#N/A	#N/A	0.638322	#N/A	#N/A	#N/A	#N/A	#N/A	#N/A	#N/A	#N/A	#N/A	#N/A	#N/A	1	ENSG00000105784	RUNDC3B	protein_coding	RUN domain containing 3B [Source:HGNC Symbol;Acc:HGNC:30286]
#273486	#N/A	#N/A	#N/A	#N/A	#N/A	#N/A	#N/A	#N/A	#N/A	#N/A	#N/A	#N/A	#N/A	#N/A	#N/A	#N/A	#N/A	#N/A	#N/A	#N/A	#N/A	#N/A	#N/A	#N/A	#N/A	#N/A	#N/A	#N/A	#N/A	#N/A	#N/A	#N/A	#N/A	#N/A	#N/A	#N/A	#N/A	#N/A	#N/A	#N/A	#N/A	#N/A	#N/A	#N/A	#N/A	#N/A	#N/A	#N/A	#N/A	#N/A	#N/A	0.712892	#N/A	#N/A	#N/A	#N/A	#N/A	#N/A	#N/A	#N/A	#N/A	#N/A	#N/A	1	ENSG00000273486		lncRNA	novel transcript, antisense to SLC35G2
#230896	#N/A	#N/A	#N/A	#N/A	#N/A	#N/A	#N/A	#N/A	#N/A	#N/A	#N/A	#N/A	#N/A	#N/A	#N/A	#N/A	#N/A	#N/A	#N/A	#N/A	#N/A	#N/A	#N/A	#N/A	#N/A	#N/A	#N/A	#N/A	#N/A	#N/A	#N/A	#N/A	#N/A	#N/A	#N/A	#N/A	#N/A	#N/A	#N/A	#N/A	#N/A	#N/A	#N/A	#N/A	#N/A	#N/A	#N/A	#N/A	#N/A	#N/A	#N/A	0.102477	#N/A	#N/A	#N/A	#N/A	#N/A	#N/A	#N/A	#N/A	#N/A	#N/A	#N/A	1	ENSG00000230896		lncRNA	novel transcript
#274080	#N/A	#N/A	#N/A	#N/A	#N/A	#N/A	#N/A	#N/A	#N/A	#N/A	#N/A	#N/A	#N/A	#N/A	#N/A	#N/A	#N/A	#N/A	#N/A	#N/A	#N/A	#N/A	#N/A	#N/A	#N/A	#N/A	#N/A	#N/A	#N/A	#N/A	#N/A	#N/A	#N/A	#N/A	#N/A	#N/A	#N/A	#N/A	#N/A	#N/A	#N/A	#N/A	#N/A	#N/A	#N/A	#N/A	#N/A	#N/A	#N/A	#N/A	#N/A	0.142199	#N/A	#N/A	#N/A	#N/A	#N/A	#N/A	#N/A	#N/A	#N/A	#N/A	#N/A	1	ENSG00000274080		lncRNA	novel transcript
SNRPD1	#N/A	#N/A	#N/A	#N/A	#N/A	#N/A	#N/A	#N/A	#N/A	#N/A	#N/A	#N/A	#N/A	#N/A	#N/A	#N/A	#N/A	#N/A	#N/A	#N/A	#N/A	#N/A	#N/A	#N/A	#N/A	#N/A	#N/A	#N/A	#N/A	#N/A	#N/A	#N/A	#N/A	#N/A	#N/A	#N/A	#N/A	#N/A	#N/A	#N/A	#N/A	#N/A	#N/A	#N/A	#N/A	#N/A	#N/A	#N/A	#N/A	#N/A	#N/A	0.827015	#N/A	#N/A	#N/A	#N/A	#N/A	#N/A	#N/A	#N/A	#N/A	#N/A	#N/A	1	ENSG00000167088	SNRPD1	protein_coding	small nuclear ribonucleoprotein D1 polypeptide [Source:HGNC Symbol;Acc:HGNC:11158]
SLA2	#N/A	#N/A	#N/A	#N/A	#N/A	#N/A	#N/A	#N/A	#N/A	#N/A	#N/A	#N/A	#N/A	#N/A	#N/A	#N/A	#N/A	#N/A	#N/A	#N/A	#N/A	#N/A	#N/A	#N/A	#N/A	#N/A	#N/A	#N/A	#N/A	#N/A	#N/A	#N/A	#N/A	#N/A	#N/A	#N/A	#N/A	#N/A	#N/A	#N/A	#N/A	#N/A	#N/A	#N/A	#N/A	#N/A	#N/A	#N/A	#N/A	#N/A	#N/A	0.506053	#N/A	#N/A	#N/A	#N/A	#N/A	#N/A	#N/A	#N/A	#N/A	#N/A	#N/A	1	ENSG00000101082	SLA2	protein_coding	Src like adaptor 2 [Source:HGNC Symbol;Acc:HGNC:17329]
PGPEP1	#N/A	#N/A	#N/A	#N/A	#N/A	#N/A	#N/A	#N/A	#N/A	#N/A	#N/A	#N/A	#N/A	#N/A	#N/A	#N/A	#N/A	#N/A	#N/A	#N/A	#N/A	#N/A	#N/A	#N/A	#N/A	#N/A	#N/A	#N/A	#N/A	#N/A	#N/A	#N/A	#N/A	#N/A	#N/A	#N/A	#N/A	#N/A	#N/A	#N/A	#N/A	#N/A	#N/A	#N/A	#N/A	#N/A	#N/A	#N/A	#N/A	#N/A	#N/A	0.603546	#N/A	#N/A	#N/A	#N/A	#N/A	#N/A	#N/A	#N/A	#N/A	#N/A	#N/A	1	ENSG00000130517	PGPEP1	protein_coding	pyroglutamyl-peptidase I [Source:HGNC Symbol;Acc:HGNC:13568]
#287030	#N/A	#N/A	#N/A	#N/A	#N/A	#N/A	#N/A	#N/A	#N/A	#N/A	#N/A	#N/A	#N/A	#N/A	#N/A	#N/A	#N/A	#N/A	#N/A	#N/A	#N/A	#N/A	#N/A	#N/A	#N/A	#N/A	#N/A	#N/A	#N/A	#N/A	#N/A	#N/A	#N/A	#N/A	#N/A	#N/A	#N/A	#N/A	#N/A	#N/A	#N/A	#N/A	#N/A	#N/A	#N/A	#N/A	#N/A	#N/A	#N/A	#N/A	#N/A	0.0732069	#N/A	#N/A	#N/A	#N/A	#N/A	#N/A	#N/A	#N/A	#N/A	#N/A	#N/A	1	ENSG00000287030		lncRNA	novel transcript
MRPS15	#N/A	#N/A	#N/A	#N/A	#N/A	#N/A	#N/A	#N/A	#N/A	#N/A	#N/A	#N/A	#N/A	#N/A	#N/A	#N/A	#N/A	#N/A	#N/A	#N/A	#N/A	#N/A	#N/A	#N/A	#N/A	#N/A	#N/A	#N/A	#N/A	#N/A	#N/A	#N/A	#N/A	#N/A	#N/A	#N/A	#N/A	#N/A	#N/A	#N/A	#N/A	#N/A	#N/A	#N/A	#N/A	#N/A	#N/A	#N/A	#N/A	#N/A	#N/A	0.0493726	#N/A	#N/A	#N/A	#N/A	#N/A	#N/A	#N/A	#N/A	#N/A	#N/A	#N/A	1	ENSG00000116898	MRPS15	protein_coding	mitochondrial ribosomal protein S15 [Source:HGNC Symbol;Acc:HGNC:14504]
MSRB2	#N/A	#N/A	#N/A	#N/A	#N/A	#N/A	#N/A	#N/A	#N/A	#N/A	#N/A	#N/A	#N/A	#N/A	#N/A	#N/A	#N/A	#N/A	#N/A	#N/A	#N/A	#N/A	#N/A	#N/A	#N/A	#N/A	#N/A	#N/A	#N/A	#N/A	#N/A	#N/A	#N/A	#N/A	#N/A	#N/A	#N/A	#N/A	#N/A	#N/A	#N/A	#N/A	#N/A	#N/A	#N/A	#N/A	#N/A	#N/A	#N/A	#N/A	#N/A	0.133338	#N/A	#N/A	#N/A	#N/A	#N/A	#N/A	#N/A	#N/A	#N/A	#N/A	#N/A	1	ENSG00000148450	MSRB2	protein_coding	methionine sulfoxide reductase B2 [Source:HGNC Symbol;Acc:HGNC:17061]
NPM3	#N/A	#N/A	#N/A	#N/A	#N/A	#N/A	#N/A	#N/A	#N/A	#N/A	#N/A	#N/A	#N/A	#N/A	#N/A	#N/A	#N/A	#N/A	#N/A	#N/A	#N/A	#N/A	#N/A	#N/A	#N/A	#N/A	#N/A	#N/A	#N/A	#N/A	#N/A	#N/A	#N/A	#N/A	#N/A	#N/A	#N/A	#N/A	#N/A	#N/A	#N/A	#N/A	#N/A	#N/A	#N/A	#N/A	#N/A	#N/A	#N/A	#N/A	#N/A	0.0221499	#N/A	#N/A	#N/A	#N/A	#N/A	#N/A	#N/A	#N/A	#N/A	#N/A	#N/A	1	ENSG00000107833	NPM3	protein_coding	nucleophosmin/nucleoplasmin 3 [Source:HGNC Symbol;Acc:HGNC:7931]
LAPTM4B	#N/A	#N/A	#N/A	#N/A	#N/A	#N/A	#N/A	#N/A	#N/A	#N/A	#N/A	#N/A	#N/A	#N/A	#N/A	#N/A	#N/A	#N/A	#N/A	#N/A	#N/A	#N/A	#N/A	#N/A	#N/A	#N/A	#N/A	#N/A	#N/A	#N/A	#N/A	#N/A	#N/A	#N/A	#N/A	#N/A	#N/A	#N/A	#N/A	#N/A	#N/A	#N/A	#N/A	#N/A	#N/A	#N/A	#N/A	#N/A	#N/A	#N/A	#N/A	0.0512298	#N/A	#N/A	#N/A	#N/A	#N/A	#N/A	#N/A	#N/A	#N/A	#N/A	#N/A	1	ENSG00000104341	LAPTM4B	protein_coding	lysosomal protein transmembrane 4 beta [Source:HGNC Symbol;Acc:HGNC:13646]
SHOX	#N/A	#N/A	#N/A	#N/A	#N/A	#N/A	#N/A	#N/A	#N/A	#N/A	#N/A	#N/A	#N/A	#N/A	#N/A	#N/A	#N/A	#N/A	#N/A	#N/A	#N/A	#N/A	#N/A	#N/A	#N/A	#N/A	#N/A	#N/A	#N/A	#N/A	#N/A	#N/A	#N/A	#N/A	#N/A	#N/A	#N/A	#N/A	#N/A	#N/A	#N/A	#N/A	#N/A	#N/A	#N/A	#N/A	#N/A	#N/A	#N/A	#N/A	#N/A	0.139102	#N/A	#N/A	#N/A	#N/A	#N/A	#N/A	#N/A	#N/A	#N/A	#N/A	#N/A	1	ENSG00000185960	SHOX	protein_coding	short stature homeobox [Source:HGNC Symbol;Acc:HGNC:10853]
MCAT	#N/A	#N/A	#N/A	#N/A	#N/A	#N/A	#N/A	#N/A	#N/A	#N/A	#N/A	#N/A	#N/A	#N/A	#N/A	#N/A	#N/A	#N/A	#N/A	#N/A	#N/A	#N/A	#N/A	#N/A	#N/A	#N/A	#N/A	#N/A	#N/A	#N/A	#N/A	#N/A	#N/A	#N/A	#N/A	#N/A	#N/A	#N/A	#N/A	#N/A	#N/A	#N/A	#N/A	#N/A	#N/A	#N/A	#N/A	#N/A	#N/A	#N/A	#N/A	0.102936	#N/A	#N/A	#N/A	#N/A	#N/A	#N/A	#N/A	#N/A	#N/A	#N/A	#N/A	1	ENSG00000100294	MCAT	protein_coding	malonyl-CoA-acyl carrier protein transacylase [Source:HGNC Symbol;Acc:HGNC:29622]
CHRNA5	#N/A	#N/A	#N/A	#N/A	#N/A	#N/A	#N/A	#N/A	#N/A	#N/A	#N/A	#N/A	#N/A	#N/A	#N/A	#N/A	#N/A	#N/A	#N/A	#N/A	#N/A	#N/A	#N/A	#N/A	#N/A	#N/A	#N/A	#N/A	#N/A	#N/A	#N/A	#N/A	#N/A	#N/A	#N/A	#N/A	#N/A	#N/A	#N/A	#N/A	#N/A	#N/A	#N/A	#N/A	#N/A	#N/A	#N/A	#N/A	#N/A	#N/A	#N/A	0.0655797	#N/A	#N/A	#N/A	#N/A	#N/A	#N/A	#N/A	#N/A	#N/A	#N/A	#N/A	1	ENSG00000169684	CHRNA5	protein_coding	cholinergic receptor nicotinic alpha 5 subunit [Source:HGNC Symbol;Acc:HGNC:1959]
RGPD4	#N/A	#N/A	#N/A	#N/A	#N/A	#N/A	#N/A	#N/A	#N/A	#N/A	#N/A	#N/A	#N/A	#N/A	#N/A	#N/A	#N/A	#N/A	#N/A	#N/A	#N/A	#N/A	#N/A	#N/A	#N/A	#N/A	#N/A	#N/A	#N/A	#N/A	#N/A	#N/A	#N/A	#N/A	#N/A	#N/A	#N/A	#N/A	#N/A	#N/A	#N/A	#N/A	#N/A	#N/A	#N/A	#N/A	#N/A	#N/A	#N/A	#N/A	#N/A	0.152436	#N/A	#N/A	#N/A	#N/A	#N/A	#N/A	#N/A	#N/A	#N/A	#N/A	#N/A	1	ENSG00000196862	RGPD4	protein_coding	RANBP2 like and GRIP domain containing 4 [Source:HGNC Symbol;Acc:HGNC:32417]
#268873	#N/A	#N/A	#N/A	#N/A	#N/A	#N/A	#N/A	#N/A	#N/A	#N/A	#N/A	#N/A	#N/A	#N/A	#N/A	#N/A	#N/A	#N/A	#N/A	#N/A	#N/A	#N/A	#N/A	#N/A	#N/A	#N/A	#N/A	#N/A	#N/A	#N/A	#N/A	#N/A	#N/A	#N/A	#N/A	#N/A	#N/A	#N/A	#N/A	#N/A	#N/A	#N/A	#N/A	#N/A	#N/A	#N/A	#N/A	#N/A	#N/A	#N/A	#N/A	0.156528	#N/A	#N/A	#N/A	#N/A	#N/A	#N/A	#N/A	#N/A	#N/A	#N/A	#N/A	1	ENSG00000268873		lncRNA	novel transcript, antisense to DTNA
DCDC2	#N/A	#N/A	#N/A	#N/A	#N/A	#N/A	#N/A	#N/A	#N/A	#N/A	#N/A	#N/A	#N/A	#N/A	#N/A	#N/A	#N/A	#N/A	#N/A	#N/A	#N/A	#N/A	#N/A	#N/A	#N/A	#N/A	#N/A	#N/A	#N/A	#N/A	#N/A	#N/A	#N/A	#N/A	#N/A	#N/A	#N/A	#N/A	#N/A	#N/A	#N/A	#N/A	#N/A	#N/A	#N/A	#N/A	#N/A	#N/A	#N/A	#N/A	#N/A	0.0741755	#N/A	#N/A	#N/A	#N/A	#N/A	#N/A	#N/A	#N/A	#N/A	#N/A	#N/A	1	ENSG00000146038	DCDC2	protein_coding	doublecortin domain containing 2 [Source:HGNC Symbol;Acc:HGNC:18141]
PAH	#N/A	#N/A	#N/A	#N/A	#N/A	#N/A	#N/A	#N/A	#N/A	#N/A	#N/A	#N/A	#N/A	#N/A	#N/A	#N/A	#N/A	#N/A	#N/A	#N/A	#N/A	#N/A	#N/A	#N/A	#N/A	#N/A	#N/A	#N/A	#N/A	#N/A	#N/A	#N/A	#N/A	#N/A	#N/A	#N/A	#N/A	#N/A	#N/A	#N/A	#N/A	#N/A	#N/A	#N/A	#N/A	#N/A	#N/A	#N/A	#N/A	#N/A	#N/A	0.118555	#N/A	#N/A	#N/A	#N/A	#N/A	#N/A	#N/A	#N/A	#N/A	#N/A	#N/A	1	ENSG00000171759	PAH	protein_coding	phenylalanine hydroxylase [Source:HGNC Symbol;Acc:HGNC:8582]
RASL11B	#N/A	#N/A	#N/A	#N/A	#N/A	#N/A	#N/A	#N/A	#N/A	#N/A	#N/A	#N/A	#N/A	#N/A	#N/A	#N/A	#N/A	#N/A	#N/A	#N/A	#N/A	#N/A	#N/A	#N/A	#N/A	#N/A	#N/A	#N/A	#N/A	#N/A	#N/A	#N/A	#N/A	#N/A	#N/A	#N/A	#N/A	#N/A	#N/A	#N/A	#N/A	#N/A	#N/A	#N/A	#N/A	#N/A	#N/A	#N/A	#N/A	#N/A	#N/A	0.117364	#N/A	#N/A	#N/A	#N/A	#N/A	#N/A	#N/A	#N/A	#N/A	#N/A	#N/A	1	ENSG00000128045	RASL11B	protein_coding	RAS like family 11 member B [Source:HGNC Symbol;Acc:HGNC:23804]
CASTOR2	#N/A	#N/A	#N/A	#N/A	#N/A	#N/A	#N/A	#N/A	#N/A	#N/A	#N/A	#N/A	#N/A	#N/A	#N/A	#N/A	#N/A	#N/A	#N/A	#N/A	#N/A	#N/A	#N/A	#N/A	#N/A	#N/A	#N/A	#N/A	#N/A	#N/A	#N/A	#N/A	#N/A	#N/A	#N/A	#N/A	#N/A	#N/A	#N/A	#N/A	#N/A	#N/A	#N/A	#N/A	#N/A	#N/A	#N/A	#N/A	#N/A	#N/A	#N/A	0.0753133	#N/A	#N/A	#N/A	#N/A	#N/A	#N/A	#N/A	#N/A	#N/A	#N/A	#N/A	1	ENSG00000274070	CASTOR2	protein_coding	cytosolic arginine sensor for mTORC1 subunit 2 [Source:HGNC Symbol;Acc:HGNC:37073]
#260788	#N/A	#N/A	#N/A	#N/A	#N/A	#N/A	#N/A	#N/A	#N/A	#N/A	#N/A	#N/A	#N/A	#N/A	#N/A	#N/A	#N/A	#N/A	#N/A	#N/A	#N/A	#N/A	#N/A	#N/A	#N/A	#N/A	#N/A	#N/A	#N/A	#N/A	#N/A	#N/A	#N/A	#N/A	#N/A	#N/A	#N/A	#N/A	#N/A	#N/A	#N/A	#N/A	#N/A	#N/A	#N/A	#N/A	#N/A	#N/A	#N/A	#N/A	#N/A	0.125205	#N/A	#N/A	#N/A	#N/A	#N/A	#N/A	#N/A	#N/A	#N/A	#N/A	#N/A	1	ENSG00000260788		lncRNA	novel transcript, antisense to CDH13
EID3	#N/A	#N/A	#N/A	#N/A	#N/A	#N/A	#N/A	#N/A	#N/A	#N/A	#N/A	#N/A	#N/A	#N/A	#N/A	#N/A	#N/A	#N/A	#N/A	#N/A	#N/A	#N/A	#N/A	#N/A	#N/A	#N/A	#N/A	#N/A	#N/A	#N/A	#N/A	#N/A	#N/A	#N/A	#N/A	#N/A	#N/A	#N/A	#N/A	#N/A	#N/A	#N/A	#N/A	#N/A	#N/A	#N/A	#N/A	#N/A	#N/A	#N/A	#N/A	0.660824	#N/A	#N/A	#N/A	#N/A	#N/A	#N/A	#N/A	#N/A	#N/A	#N/A	#N/A	1	ENSG00000255150	EID3	protein_coding	EP300 interacting inhibitor of differentiation 3 [Source:HGNC Symbol;Acc:HGNC:32961]
SLC7A11-AS1	#N/A	#N/A	#N/A	#N/A	#N/A	#N/A	#N/A	#N/A	#N/A	#N/A	#N/A	#N/A	#N/A	#N/A	#N/A	#N/A	#N/A	#N/A	#N/A	#N/A	#N/A	#N/A	#N/A	#N/A	#N/A	#N/A	#N/A	#N/A	#N/A	#N/A	#N/A	#N/A	#N/A	#N/A	#N/A	#N/A	#N/A	#N/A	#N/A	#N/A	#N/A	#N/A	#N/A	#N/A	#N/A	#N/A	#N/A	#N/A	#N/A	#N/A	#N/A	0.0488622	#N/A	#N/A	#N/A	#N/A	#N/A	#N/A	#N/A	#N/A	#N/A	#N/A	#N/A	1	ENSG00000250033	SLC7A11-AS1	lncRNA	SLC7A11 antisense RNA 1 [Source:HGNC Symbol;Acc:HGNC:44064]
#251088	#N/A	#N/A	#N/A	#N/A	#N/A	#N/A	#N/A	#N/A	#N/A	#N/A	#N/A	#N/A	#N/A	#N/A	#N/A	#N/A	#N/A	#N/A	#N/A	#N/A	#N/A	#N/A	#N/A	#N/A	#N/A	#N/A	#N/A	#N/A	#N/A	#N/A	#N/A	#N/A	#N/A	#N/A	#N/A	#N/A	#N/A	#N/A	#N/A	#N/A	#N/A	#N/A	#N/A	#N/A	#N/A	#N/A	#N/A	#N/A	#N/A	#N/A	#N/A	0.0713167	#N/A	#N/A	#N/A	#N/A	#N/A	#N/A	#N/A	#N/A	#N/A	#N/A	#N/A	1	ENSG00000251088		lncRNA	novel transcript
FBXO6	#N/A	#N/A	#N/A	#N/A	#N/A	#N/A	#N/A	#N/A	#N/A	#N/A	#N/A	#N/A	#N/A	#N/A	#N/A	#N/A	#N/A	#N/A	#N/A	#N/A	#N/A	#N/A	#N/A	#N/A	#N/A	#N/A	#N/A	#N/A	#N/A	#N/A	#N/A	#N/A	#N/A	#N/A	#N/A	#N/A	#N/A	#N/A	#N/A	#N/A	#N/A	#N/A	#N/A	#N/A	#N/A	#N/A	#N/A	#N/A	#N/A	#N/A	#N/A	0.181197	#N/A	#N/A	#N/A	#N/A	#N/A	#N/A	#N/A	#N/A	#N/A	#N/A	#N/A	1	ENSG00000116663	FBXO6	protein_coding	F-box protein 6 [Source:HGNC Symbol;Acc:HGNC:13585]
PRSS56	#N/A	#N/A	#N/A	#N/A	#N/A	#N/A	#N/A	#N/A	#N/A	#N/A	#N/A	#N/A	#N/A	#N/A	#N/A	#N/A	#N/A	#N/A	#N/A	#N/A	#N/A	#N/A	#N/A	#N/A	#N/A	#N/A	#N/A	#N/A	#N/A	#N/A	#N/A	#N/A	#N/A	#N/A	#N/A	#N/A	#N/A	#N/A	#N/A	#N/A	#N/A	#N/A	#N/A	#N/A	#N/A	#N/A	#N/A	#N/A	#N/A	#N/A	#N/A	0.0500969	#N/A	#N/A	#N/A	#N/A	#N/A	#N/A	#N/A	#N/A	#N/A	#N/A	#N/A	1	ENSG00000237412	PRSS56	protein_coding	serine protease 56 [Source:HGNC Symbol;Acc:HGNC:39433]
#277825	#N/A	#N/A	#N/A	#N/A	#N/A	#N/A	#N/A	#N/A	#N/A	#N/A	#N/A	#N/A	#N/A	#N/A	#N/A	#N/A	#N/A	#N/A	#N/A	#N/A	#N/A	#N/A	#N/A	#N/A	#N/A	#N/A	#N/A	#N/A	#N/A	#N/A	#N/A	#N/A	#N/A	#N/A	#N/A	#N/A	#N/A	#N/A	#N/A	#N/A	#N/A	#N/A	#N/A	#N/A	#N/A	#N/A	#N/A	#N/A	#N/A	#N/A	#N/A	0.143426	#N/A	#N/A	#N/A	#N/A	#N/A	#N/A	#N/A	#N/A	#N/A	#N/A	#N/A	1	ENSG00000277825		lncRNA	novel transcript
ASIC4-AS1	#N/A	#N/A	#N/A	#N/A	#N/A	#N/A	#N/A	#N/A	#N/A	#N/A	#N/A	#N/A	#N/A	#N/A	#N/A	#N/A	#N/A	#N/A	#N/A	#N/A	#N/A	#N/A	#N/A	#N/A	#N/A	#N/A	#N/A	#N/A	#N/A	#N/A	#N/A	#N/A	#N/A	#N/A	#N/A	#N/A	#N/A	#N/A	#N/A	#N/A	#N/A	#N/A	#N/A	#N/A	#N/A	#N/A	#N/A	#N/A	#N/A	#N/A	#N/A	0.116932	#N/A	#N/A	#N/A	#N/A	#N/A	#N/A	#N/A	#N/A	#N/A	#N/A	#N/A	1	ENSG00000227432	ASIC4-AS1	lncRNA	ASIC4 antisense RNA 1 [Source:HGNC Symbol;Acc:HGNC:40960]
#273254	#N/A	#N/A	#N/A	#N/A	#N/A	#N/A	#N/A	#N/A	#N/A	#N/A	#N/A	#N/A	#N/A	#N/A	#N/A	#N/A	#N/A	#N/A	#N/A	#N/A	#N/A	#N/A	#N/A	#N/A	#N/A	#N/A	#N/A	#N/A	#N/A	#N/A	#N/A	#N/A	#N/A	#N/A	#N/A	#N/A	#N/A	#N/A	#N/A	#N/A	#N/A	#N/A	#N/A	#N/A	#N/A	#N/A	#N/A	#N/A	#N/A	#N/A	#N/A	0.138563	#N/A	#N/A	#N/A	#N/A	#N/A	#N/A	#N/A	#N/A	#N/A	#N/A	#N/A	1	ENSG00000273254		lncRNA	novel transcript, antisense to USP16
LINC02150	#N/A	#N/A	#N/A	#N/A	#N/A	#N/A	#N/A	#N/A	#N/A	#N/A	#N/A	#N/A	#N/A	#N/A	#N/A	#N/A	#N/A	#N/A	#N/A	#N/A	#N/A	#N/A	#N/A	#N/A	#N/A	#N/A	#N/A	#N/A	#N/A	#N/A	#N/A	#N/A	#N/A	#N/A	#N/A	#N/A	#N/A	#N/A	#N/A	#N/A	#N/A	#N/A	#N/A	#N/A	#N/A	#N/A	#N/A	#N/A	#N/A	#N/A	#N/A	0.072165	#N/A	#N/A	#N/A	#N/A	#N/A	#N/A	#N/A	#N/A	#N/A	#N/A	#N/A	1	ENSG00000248150	LINC02150	lncRNA	long intergenic non-protein coding RNA 2150 [Source:HGNC Symbol;Acc:HGNC:53012]
#277581	#N/A	#N/A	#N/A	#N/A	#N/A	#N/A	#N/A	#N/A	#N/A	#N/A	#N/A	#N/A	#N/A	#N/A	#N/A	#N/A	#N/A	#N/A	#N/A	#N/A	#N/A	#N/A	#N/A	#N/A	#N/A	#N/A	#N/A	#N/A	#N/A	#N/A	#N/A	#N/A	#N/A	#N/A	#N/A	#N/A	#N/A	#N/A	#N/A	#N/A	#N/A	#N/A	#N/A	#N/A	#N/A	#N/A	#N/A	#N/A	#N/A	#N/A	#N/A	0.151287	#N/A	#N/A	#N/A	#N/A	#N/A	#N/A	#N/A	#N/A	#N/A	#N/A	#N/A	1	ENSG00000277581		lncRNA	novel transcript, sense intronic to DHX35
#284642	#N/A	#N/A	#N/A	#N/A	#N/A	#N/A	#N/A	#N/A	#N/A	#N/A	#N/A	#N/A	#N/A	#N/A	#N/A	#N/A	#N/A	#N/A	#N/A	#N/A	#N/A	#N/A	#N/A	#N/A	#N/A	#N/A	#N/A	#N/A	#N/A	#N/A	#N/A	#N/A	#N/A	#N/A	#N/A	#N/A	#N/A	#N/A	#N/A	#N/A	#N/A	#N/A	#N/A	#N/A	#N/A	#N/A	#N/A	#N/A	#N/A	#N/A	#N/A	0.127463	#N/A	#N/A	#N/A	#N/A	#N/A	#N/A	#N/A	#N/A	#N/A	#N/A	#N/A	1	ENSG00000284642		lncRNA	novel transcript
BIN1	#N/A	#N/A	#N/A	#N/A	#N/A	#N/A	#N/A	#N/A	#N/A	#N/A	#N/A	#N/A	#N/A	#N/A	#N/A	#N/A	#N/A	#N/A	#N/A	#N/A	#N/A	#N/A	#N/A	#N/A	#N/A	#N/A	#N/A	#N/A	#N/A	#N/A	#N/A	#N/A	#N/A	#N/A	#N/A	#N/A	#N/A	#N/A	#N/A	#N/A	#N/A	#N/A	#N/A	#N/A	#N/A	#N/A	#N/A	#N/A	#N/A	#N/A	#N/A	0.0142375	#N/A	#N/A	#N/A	#N/A	#N/A	#N/A	#N/A	#N/A	#N/A	#N/A	#N/A	1	ENSG00000136717	BIN1	protein_coding	bridging integrator 1 [Source:HGNC Symbol;Acc:HGNC:1052]
#280987	#N/A	#N/A	#N/A	#N/A	#N/A	#N/A	#N/A	#N/A	#N/A	#N/A	#N/A	#N/A	#N/A	#N/A	#N/A	#N/A	#N/A	#N/A	#N/A	#N/A	#N/A	#N/A	#N/A	#N/A	#N/A	#N/A	#N/A	#N/A	#N/A	#N/A	#N/A	#N/A	#N/A	#N/A	#N/A	#N/A	#N/A	#N/A	#N/A	#N/A	#N/A	#N/A	#N/A	#N/A	#N/A	#N/A	#N/A	#N/A	#N/A	#N/A	#N/A	0.180811	#N/A	#N/A	#N/A	#N/A	#N/A	#N/A	#N/A	#N/A	#N/A	#N/A	#N/A	1	ENSG00000280987		protein_coding	matrin 3 [Source:NCBI gene (formerly Entrezgene);Acc:9782]
INSYN1	#N/A	#N/A	#N/A	#N/A	#N/A	#N/A	#N/A	#N/A	#N/A	#N/A	#N/A	#N/A	#N/A	#N/A	#N/A	#N/A	#N/A	#N/A	#N/A	#N/A	#N/A	#N/A	#N/A	#N/A	#N/A	#N/A	#N/A	#N/A	#N/A	#N/A	#N/A	#N/A	#N/A	#N/A	#N/A	#N/A	#N/A	#N/A	#N/A	#N/A	#N/A	#N/A	#N/A	#N/A	#N/A	#N/A	#N/A	#N/A	#N/A	#N/A	#N/A	0.0962809	#N/A	#N/A	#N/A	#N/A	#N/A	#N/A	#N/A	#N/A	#N/A	#N/A	#N/A	1	ENSG00000205363	INSYN1	protein_coding	inhibitory synaptic factor 1 [Source:HGNC Symbol;Acc:HGNC:33753]
#227240	#N/A	#N/A	#N/A	#N/A	#N/A	#N/A	#N/A	#N/A	#N/A	#N/A	#N/A	#N/A	#N/A	#N/A	#N/A	#N/A	#N/A	#N/A	#N/A	#N/A	#N/A	#N/A	#N/A	#N/A	#N/A	#N/A	#N/A	#N/A	#N/A	#N/A	#N/A	#N/A	#N/A	#N/A	#N/A	#N/A	#N/A	#N/A	#N/A	#N/A	#N/A	#N/A	#N/A	#N/A	#N/A	#N/A	#N/A	#N/A	#N/A	#N/A	#N/A	0.121531	#N/A	#N/A	#N/A	#N/A	#N/A	#N/A	#N/A	#N/A	#N/A	#N/A	#N/A	1	ENSG00000227240		lncRNA	novel transcript
N4BP2L2-IT2	#N/A	#N/A	#N/A	#N/A	#N/A	#N/A	#N/A	#N/A	#N/A	#N/A	#N/A	#N/A	#N/A	#N/A	#N/A	#N/A	#N/A	#N/A	#N/A	#N/A	#N/A	#N/A	#N/A	#N/A	#N/A	#N/A	#N/A	#N/A	#N/A	#N/A	#N/A	#N/A	#N/A	#N/A	#N/A	#N/A	#N/A	#N/A	#N/A	#N/A	#N/A	#N/A	#N/A	#N/A	#N/A	#N/A	#N/A	#N/A	#N/A	#N/A	#N/A	0.657961	#N/A	#N/A	#N/A	#N/A	#N/A	#N/A	#N/A	#N/A	#N/A	#N/A	#N/A	1	ENSG00000281026	N4BP2L2-IT2	lncRNA	N4BPL2 intronic transcript 2 [Source:HGNC Symbol;Acc:HGNC:25038]
LLPH-DT	#N/A	#N/A	#N/A	#N/A	#N/A	#N/A	#N/A	#N/A	#N/A	#N/A	#N/A	#N/A	#N/A	#N/A	#N/A	#N/A	#N/A	#N/A	#N/A	#N/A	#N/A	#N/A	#N/A	#N/A	#N/A	#N/A	#N/A	#N/A	#N/A	#N/A	#N/A	#N/A	#N/A	#N/A	#N/A	#N/A	#N/A	#N/A	#N/A	#N/A	#N/A	#N/A	#N/A	#N/A	#N/A	#N/A	#N/A	#N/A	#N/A	#N/A	#N/A	0.133852	#N/A	#N/A	#N/A	#N/A	#N/A	#N/A	#N/A	#N/A	#N/A	#N/A	#N/A	1	ENSG00000239335	LLPH-DT	lncRNA	LLPH divergent transcript [Source:HGNC Symbol;Acc:HGNC:50493]
MMAA	#N/A	#N/A	#N/A	#N/A	#N/A	#N/A	#N/A	#N/A	#N/A	#N/A	#N/A	#N/A	#N/A	#N/A	#N/A	#N/A	#N/A	#N/A	#N/A	#N/A	#N/A	#N/A	#N/A	#N/A	#N/A	#N/A	#N/A	#N/A	#N/A	#N/A	#N/A	#N/A	#N/A	#N/A	#N/A	#N/A	#N/A	#N/A	#N/A	#N/A	#N/A	#N/A	#N/A	#N/A	#N/A	#N/A	#N/A	#N/A	#N/A	#N/A	#N/A	0.726737	#N/A	#N/A	#N/A	#N/A	#N/A	#N/A	#N/A	#N/A	#N/A	#N/A	#N/A	1	ENSG00000151611	MMAA	protein_coding	metabolism of cobalamin associated A [Source:HGNC Symbol;Acc:HGNC:18871]
#287003	#N/A	#N/A	#N/A	#N/A	#N/A	#N/A	#N/A	#N/A	#N/A	#N/A	#N/A	#N/A	#N/A	#N/A	#N/A	#N/A	#N/A	#N/A	#N/A	#N/A	#N/A	#N/A	#N/A	#N/A	#N/A	#N/A	#N/A	#N/A	#N/A	#N/A	#N/A	#N/A	#N/A	#N/A	#N/A	#N/A	#N/A	#N/A	#N/A	#N/A	#N/A	#N/A	#N/A	#N/A	#N/A	#N/A	#N/A	#N/A	#N/A	#N/A	#N/A	0.0956914	#N/A	#N/A	#N/A	#N/A	#N/A	#N/A	#N/A	#N/A	#N/A	#N/A	#N/A	1	ENSG00000287003		lncRNA	novel transcript
#278817	#N/A	#N/A	#N/A	#N/A	#N/A	#N/A	#N/A	#N/A	#N/A	#N/A	#N/A	#N/A	#N/A	#N/A	#N/A	#N/A	#N/A	#N/A	#N/A	#N/A	#N/A	#N/A	#N/A	#N/A	#N/A	#N/A	#N/A	#N/A	#N/A	#N/A	#N/A	#N/A	#N/A	#N/A	#N/A	#N/A	#N/A	#N/A	#N/A	#N/A	#N/A	#N/A	#N/A	#N/A	#N/A	#N/A	#N/A	#N/A	#N/A	#N/A	#N/A	0.0897003	#N/A	#N/A	#N/A	#N/A	#N/A	#N/A	#N/A	#N/A	#N/A	#N/A	#N/A	1	ENSG00000278817		protein_coding
FLII#177731	#N/A	#N/A	#N/A	#N/A	#N/A	#N/A	#N/A	#N/A	#N/A	#N/A	#N/A	#N/A	#N/A	#N/A	#N/A	#N/A	#N/A	#N/A	#N/A	#N/A	#N/A	#N/A	#N/A	#N/A	#N/A	#N/A	#N/A	#N/A	#N/A	#N/A	#N/A	#N/A	#N/A	#N/A	#N/A	#N/A	#N/A	#N/A	#N/A	#N/A	#N/A	#N/A	#N/A	#N/A	#N/A	#N/A	#N/A	#N/A	#N/A	#N/A	#N/A	0.0187043	#N/A	#N/A	#N/A	#N/A	#N/A	#N/A	#N/A	#N/A	#N/A	#N/A	#N/A	1	ENSG00000177731	FLII	protein_coding	FLII actin remodeling protein [Source:HGNC Symbol;Acc:HGNC:3750]
#287706	#N/A	#N/A	#N/A	#N/A	#N/A	#N/A	#N/A	#N/A	#N/A	#N/A	#N/A	#N/A	#N/A	#N/A	#N/A	#N/A	#N/A	#N/A	#N/A	#N/A	#N/A	#N/A	#N/A	#N/A	#N/A	#N/A	#N/A	#N/A	#N/A	#N/A	#N/A	#N/A	#N/A	#N/A	#N/A	#N/A	#N/A	#N/A	#N/A	#N/A	#N/A	#N/A	#N/A	#N/A	#N/A	#N/A	#N/A	#N/A	#N/A	#N/A	#N/A	0.0723543	#N/A	#N/A	#N/A	#N/A	#N/A	#N/A	#N/A	#N/A	#N/A	#N/A	#N/A	1	ENSG00000287706		lncRNA	novel transcript
#278464	#N/A	#N/A	#N/A	#N/A	#N/A	#N/A	#N/A	#N/A	#N/A	#N/A	#N/A	#N/A	#N/A	#N/A	#N/A	#N/A	#N/A	#N/A	#N/A	#N/A	#N/A	#N/A	#N/A	#N/A	#N/A	#N/A	#N/A	#N/A	#N/A	#N/A	#N/A	#N/A	#N/A	#N/A	#N/A	#N/A	#N/A	#N/A	#N/A	#N/A	#N/A	#N/A	#N/A	#N/A	#N/A	#N/A	#N/A	#N/A	#N/A	#N/A	#N/A	0.0480603	#N/A	#N/A	#N/A	#N/A	#N/A	#N/A	#N/A	#N/A	#N/A	#N/A	#N/A	1	ENSG00000278464		lncRNA	novel transcript
LRIG3-DT#257443	#N/A	#N/A	#N/A	#N/A	#N/A	#N/A	#N/A	#N/A	#N/A	#N/A	#N/A	#N/A	#N/A	#N/A	#N/A	#N/A	#N/A	#N/A	#N/A	#N/A	#N/A	#N/A	#N/A	#N/A	#N/A	#N/A	#N/A	#N/A	#N/A	#N/A	#N/A	#N/A	#N/A	#N/A	#N/A	#N/A	#N/A	#N/A	#N/A	#N/A	#N/A	#N/A	#N/A	#N/A	#N/A	#N/A	#N/A	#N/A	#N/A	#N/A	#N/A	0.164661	#N/A	#N/A	#N/A	#N/A	#N/A	#N/A	#N/A	#N/A	#N/A	#N/A	#N/A	1	ENSG00000257443	LRIG3-DT	lncRNA	LRIG3 divergent transcript [Source:HGNC Symbol;Acc:HGNC:55476]
#264007	#N/A	#N/A	#N/A	#N/A	#N/A	#N/A	#N/A	#N/A	#N/A	#N/A	#N/A	#N/A	#N/A	#N/A	#N/A	#N/A	#N/A	#N/A	#N/A	#N/A	#N/A	#N/A	#N/A	#N/A	#N/A	#N/A	#N/A	#N/A	#N/A	#N/A	#N/A	#N/A	#N/A	#N/A	#N/A	#N/A	#N/A	#N/A	#N/A	#N/A	#N/A	#N/A	#N/A	#N/A	#N/A	#N/A	#N/A	#N/A	#N/A	#N/A	#N/A	0.116809	#N/A	#N/A	#N/A	#N/A	#N/A	#N/A	#N/A	#N/A	#N/A	#N/A	#N/A	1	ENSG00000264007		lncRNA	novel transcript
SIX1	#N/A	#N/A	#N/A	#N/A	#N/A	#N/A	#N/A	#N/A	#N/A	#N/A	#N/A	#N/A	#N/A	#N/A	#N/A	#N/A	#N/A	#N/A	#N/A	#N/A	#N/A	#N/A	#N/A	#N/A	#N/A	#N/A	#N/A	#N/A	#N/A	#N/A	#N/A	#N/A	#N/A	#N/A	#N/A	#N/A	#N/A	#N/A	#N/A	#N/A	#N/A	#N/A	#N/A	#N/A	#N/A	#N/A	#N/A	#N/A	#N/A	#N/A	#N/A	0.744433	#N/A	#N/A	#N/A	#N/A	#N/A	#N/A	#N/A	#N/A	#N/A	#N/A	#N/A	1	ENSG00000126778	SIX1	protein_coding	SIX homeobox 1 [Source:HGNC Symbol;Acc:HGNC:10887]
KLHL34	#N/A	#N/A	#N/A	#N/A	#N/A	#N/A	#N/A	#N/A	#N/A	#N/A	#N/A	#N/A	#N/A	#N/A	#N/A	#N/A	#N/A	#N/A	#N/A	#N/A	#N/A	#N/A	#N/A	#N/A	#N/A	#N/A	#N/A	#N/A	#N/A	#N/A	#N/A	#N/A	#N/A	#N/A	#N/A	#N/A	#N/A	#N/A	#N/A	#N/A	#N/A	#N/A	#N/A	#N/A	#N/A	#N/A	#N/A	#N/A	#N/A	#N/A	#N/A	0.0216847	#N/A	#N/A	#N/A	#N/A	#N/A	#N/A	#N/A	#N/A	#N/A	#N/A	#N/A	1	ENSG00000185915	KLHL34	protein_coding	kelch like family member 34 [Source:HGNC Symbol;Acc:HGNC:26634]
AKR1B15	#N/A	#N/A	#N/A	#N/A	#N/A	#N/A	#N/A	#N/A	#N/A	#N/A	#N/A	#N/A	#N/A	#N/A	#N/A	#N/A	#N/A	#N/A	#N/A	#N/A	#N/A	#N/A	#N/A	#N/A	#N/A	#N/A	#N/A	#N/A	#N/A	#N/A	#N/A	#N/A	#N/A	#N/A	#N/A	#N/A	#N/A	#N/A	#N/A	#N/A	#N/A	#N/A	#N/A	#N/A	#N/A	#N/A	#N/A	#N/A	#N/A	#N/A	#N/A	0.114104	#N/A	#N/A	#N/A	#N/A	#N/A	#N/A	#N/A	#N/A	#N/A	#N/A	#N/A	1	ENSG00000227471	AKR1B15	protein_coding	aldo-keto reductase family 1 member B15 [Source:HGNC Symbol;Acc:HGNC:37281]
#249216	#N/A	#N/A	#N/A	#N/A	#N/A	#N/A	#N/A	#N/A	#N/A	#N/A	#N/A	#N/A	#N/A	#N/A	#N/A	#N/A	#N/A	#N/A	#N/A	#N/A	#N/A	#N/A	#N/A	#N/A	#N/A	#N/A	#N/A	#N/A	#N/A	#N/A	#N/A	#N/A	#N/A	#N/A	#N/A	#N/A	#N/A	#N/A	#N/A	#N/A	#N/A	#N/A	#N/A	#N/A	#N/A	#N/A	#N/A	#N/A	#N/A	#N/A	#N/A	0.0936643	#N/A	#N/A	#N/A	#N/A	#N/A	#N/A	#N/A	#N/A	#N/A	#N/A	#N/A	1	ENSG00000249216		lncRNA	novel transcript
TMEM140	#N/A	#N/A	#N/A	#N/A	#N/A	#N/A	#N/A	#N/A	#N/A	#N/A	#N/A	#N/A	#N/A	#N/A	#N/A	#N/A	#N/A	#N/A	#N/A	#N/A	#N/A	#N/A	#N/A	#N/A	#N/A	#N/A	#N/A	#N/A	#N/A	#N/A	#N/A	#N/A	#N/A	#N/A	#N/A	#N/A	#N/A	#N/A	#N/A	#N/A	#N/A	#N/A	#N/A	#N/A	#N/A	#N/A	#N/A	#N/A	#N/A	#N/A	#N/A	0.738134	#N/A	#N/A	#N/A	#N/A	#N/A	#N/A	#N/A	#N/A	#N/A	#N/A	#N/A	1	ENSG00000146859	TMEM140	protein_coding	transmembrane protein 140 [Source:HGNC Symbol;Acc:HGNC:21870]
DVL1	#N/A	#N/A	#N/A	#N/A	#N/A	#N/A	#N/A	#N/A	#N/A	#N/A	#N/A	#N/A	#N/A	#N/A	#N/A	#N/A	#N/A	#N/A	#N/A	#N/A	#N/A	#N/A	#N/A	#N/A	#N/A	#N/A	#N/A	#N/A	#N/A	#N/A	#N/A	#N/A	#N/A	#N/A	#N/A	#N/A	#N/A	#N/A	#N/A	#N/A	#N/A	#N/A	#N/A	#N/A	#N/A	#N/A	#N/A	#N/A	#N/A	#N/A	#N/A	0.0857829	#N/A	#N/A	#N/A	#N/A	#N/A	#N/A	#N/A	#N/A	#N/A	#N/A	#N/A	1	ENSG00000107404	DVL1	protein_coding	dishevelled segment polarity protein 1 [Source:HGNC Symbol;Acc:HGNC:3084]
#263745	#N/A	#N/A	#N/A	#N/A	#N/A	#N/A	#N/A	#N/A	#N/A	#N/A	#N/A	#N/A	#N/A	#N/A	#N/A	#N/A	#N/A	#N/A	#N/A	#N/A	#N/A	#N/A	#N/A	#N/A	#N/A	#N/A	#N/A	#N/A	#N/A	#N/A	#N/A	#N/A	#N/A	#N/A	#N/A	#N/A	#N/A	#N/A	#N/A	#N/A	#N/A	#N/A	#N/A	#N/A	#N/A	#N/A	#N/A	#N/A	#N/A	#N/A	#N/A	#N/A	0.16516	#N/A	#N/A	#N/A	#N/A	#N/A	#N/A	#N/A	#N/A	#N/A	#N/A	1	ENSG00000263745		lncRNA	novel transcript
SEZ6	#N/A	#N/A	#N/A	#N/A	#N/A	#N/A	#N/A	#N/A	#N/A	#N/A	#N/A	#N/A	#N/A	#N/A	#N/A	#N/A	#N/A	#N/A	#N/A	#N/A	#N/A	#N/A	#N/A	#N/A	#N/A	#N/A	#N/A	#N/A	#N/A	#N/A	#N/A	#N/A	#N/A	#N/A	#N/A	#N/A	#N/A	#N/A	#N/A	#N/A	#N/A	#N/A	#N/A	#N/A	#N/A	#N/A	#N/A	#N/A	#N/A	#N/A	#N/A	#N/A	0.497099	#N/A	#N/A	#N/A	#N/A	#N/A	#N/A	#N/A	#N/A	#N/A	#N/A	1	ENSG00000063015	SEZ6	protein_coding	seizure related 6 homolog [Source:HGNC Symbol;Acc:HGNC:15955]
#286035	#N/A	#N/A	#N/A	#N/A	#N/A	#N/A	#N/A	#N/A	#N/A	#N/A	#N/A	#N/A	#N/A	#N/A	#N/A	#N/A	#N/A	#N/A	#N/A	#N/A	#N/A	#N/A	#N/A	#N/A	#N/A	#N/A	#N/A	#N/A	#N/A	#N/A	#N/A	#N/A	#N/A	#N/A	#N/A	#N/A	#N/A	#N/A	#N/A	#N/A	#N/A	#N/A	#N/A	#N/A	#N/A	#N/A	#N/A	#N/A	#N/A	#N/A	#N/A	#N/A	0.217515	#N/A	#N/A	#N/A	#N/A	#N/A	#N/A	#N/A	#N/A	#N/A	#N/A	1	ENSG00000286035		lncRNA	novel transcript
#286823	#N/A	#N/A	#N/A	#N/A	#N/A	#N/A	#N/A	#N/A	#N/A	#N/A	#N/A	#N/A	#N/A	#N/A	#N/A	#N/A	#N/A	#N/A	#N/A	#N/A	#N/A	#N/A	#N/A	#N/A	#N/A	#N/A	#N/A	#N/A	#N/A	#N/A	#N/A	#N/A	#N/A	#N/A	#N/A	#N/A	#N/A	#N/A	#N/A	#N/A	#N/A	#N/A	#N/A	#N/A	#N/A	#N/A	#N/A	#N/A	#N/A	#N/A	#N/A	#N/A	0.133507	#N/A	#N/A	#N/A	#N/A	#N/A	#N/A	#N/A	#N/A	#N/A	#N/A	1	ENSG00000286823		lncRNA	novel transcript, antisense to C9orf57
SEPSECS-AS1	#N/A	#N/A	#N/A	#N/A	#N/A	#N/A	#N/A	#N/A	#N/A	#N/A	#N/A	#N/A	#N/A	#N/A	#N/A	#N/A	#N/A	#N/A	#N/A	#N/A	#N/A	#N/A	#N/A	#N/A	#N/A	#N/A	#N/A	#N/A	#N/A	#N/A	#N/A	#N/A	#N/A	#N/A	#N/A	#N/A	#N/A	#N/A	#N/A	#N/A	#N/A	#N/A	#N/A	#N/A	#N/A	#N/A	#N/A	#N/A	#N/A	#N/A	#N/A	#N/A	0.306304	#N/A	#N/A	#N/A	#N/A	#N/A	#N/A	#N/A	#N/A	#N/A	#N/A	1	ENSG00000281501	SEPSECS-AS1	lncRNA	SEPSECS antisense RNA 1 (head to head) [Source:HGNC Symbol;Acc:HGNC:27737]
ING2	#N/A	#N/A	#N/A	#N/A	#N/A	#N/A	#N/A	#N/A	#N/A	#N/A	#N/A	#N/A	#N/A	#N/A	#N/A	#N/A	#N/A	#N/A	#N/A	#N/A	#N/A	#N/A	#N/A	#N/A	#N/A	#N/A	#N/A	#N/A	#N/A	#N/A	#N/A	#N/A	#N/A	#N/A	#N/A	#N/A	#N/A	#N/A	#N/A	#N/A	#N/A	#N/A	#N/A	#N/A	#N/A	#N/A	#N/A	#N/A	#N/A	#N/A	#N/A	#N/A	0.137125	#N/A	#N/A	#N/A	#N/A	#N/A	#N/A	#N/A	#N/A	#N/A	#N/A	1	ENSG00000168556	ING2	protein_coding	inhibitor of growth family member 2 [Source:HGNC Symbol;Acc:HGNC:6063]
#287401	#N/A	#N/A	#N/A	#N/A	#N/A	#N/A	#N/A	#N/A	#N/A	#N/A	#N/A	#N/A	#N/A	#N/A	#N/A	#N/A	#N/A	#N/A	#N/A	#N/A	#N/A	#N/A	#N/A	#N/A	#N/A	#N/A	#N/A	#N/A	#N/A	#N/A	#N/A	#N/A	#N/A	#N/A	#N/A	#N/A	#N/A	#N/A	#N/A	#N/A	#N/A	#N/A	#N/A	#N/A	#N/A	#N/A	#N/A	#N/A	#N/A	#N/A	#N/A	#N/A	0.0101935	#N/A	#N/A	#N/A	#N/A	#N/A	#N/A	#N/A	#N/A	#N/A	#N/A	1	ENSG00000287401		lncRNA	novel transcript, antisense to STBD1and FAM47E
USF1	#N/A	#N/A	#N/A	#N/A	#N/A	#N/A	#N/A	#N/A	#N/A	#N/A	#N/A	#N/A	#N/A	#N/A	#N/A	#N/A	#N/A	#N/A	#N/A	#N/A	#N/A	#N/A	#N/A	#N/A	#N/A	#N/A	#N/A	#N/A	#N/A	#N/A	#N/A	#N/A	#N/A	#N/A	#N/A	#N/A	#N/A	#N/A	#N/A	#N/A	#N/A	#N/A	#N/A	#N/A	#N/A	#N/A	#N/A	#N/A	#N/A	#N/A	#N/A	#N/A	1.18329	#N/A	#N/A	#N/A	#N/A	#N/A	#N/A	#N/A	#N/A	#N/A	#N/A	1	ENSG00000158773	USF1	protein_coding	upstream transcription factor 1 [Source:HGNC Symbol;Acc:HGNC:12593]
#265625	#N/A	#N/A	#N/A	#N/A	#N/A	#N/A	#N/A	#N/A	#N/A	#N/A	#N/A	#N/A	#N/A	#N/A	#N/A	#N/A	#N/A	#N/A	#N/A	#N/A	#N/A	#N/A	#N/A	#N/A	#N/A	#N/A	#N/A	#N/A	#N/A	#N/A	#N/A	#N/A	#N/A	#N/A	#N/A	#N/A	#N/A	#N/A	#N/A	#N/A	#N/A	#N/A	#N/A	#N/A	#N/A	#N/A	#N/A	#N/A	#N/A	#N/A	#N/A	#N/A	0.146677	#N/A	#N/A	#N/A	#N/A	#N/A	#N/A	#N/A	#N/A	#N/A	#N/A	1	ENSG00000265625		lncRNA	novel transcript, sense intronic to SSH2
#243636	#N/A	#N/A	#N/A	#N/A	#N/A	#N/A	#N/A	#N/A	#N/A	#N/A	#N/A	#N/A	#N/A	#N/A	#N/A	#N/A	#N/A	#N/A	#N/A	#N/A	#N/A	#N/A	#N/A	#N/A	#N/A	#N/A	#N/A	#N/A	#N/A	#N/A	#N/A	#N/A	#N/A	#N/A	#N/A	#N/A	#N/A	#N/A	#N/A	#N/A	#N/A	#N/A	#N/A	#N/A	#N/A	#N/A	#N/A	#N/A	#N/A	#N/A	#N/A	#N/A	0.138726	#N/A	#N/A	#N/A	#N/A	#N/A	#N/A	#N/A	#N/A	#N/A	#N/A	1	ENSG00000243636		lncRNA	novel transcript
#215014	#N/A	#N/A	#N/A	#N/A	#N/A	#N/A	#N/A	#N/A	#N/A	#N/A	#N/A	#N/A	#N/A	#N/A	#N/A	#N/A	#N/A	#N/A	#N/A	#N/A	#N/A	#N/A	#N/A	#N/A	#N/A	#N/A	#N/A	#N/A	#N/A	#N/A	#N/A	#N/A	#N/A	#N/A	#N/A	#N/A	#N/A	#N/A	#N/A	#N/A	#N/A	#N/A	#N/A	#N/A	#N/A	#N/A	#N/A	#N/A	#N/A	#N/A	#N/A	#N/A	0.168317	#N/A	#N/A	#N/A	#N/A	#N/A	#N/A	#N/A	#N/A	#N/A	#N/A	1	ENSG00000215014		lncRNA	novel transcript
USP13	#N/A	#N/A	#N/A	#N/A	#N/A	#N/A	#N/A	#N/A	#N/A	#N/A	#N/A	#N/A	#N/A	#N/A	#N/A	#N/A	#N/A	#N/A	#N/A	#N/A	#N/A	#N/A	#N/A	#N/A	#N/A	#N/A	#N/A	#N/A	#N/A	#N/A	#N/A	#N/A	#N/A	#N/A	#N/A	#N/A	#N/A	#N/A	#N/A	#N/A	#N/A	#N/A	#N/A	#N/A	#N/A	#N/A	#N/A	#N/A	#N/A	#N/A	#N/A	#N/A	#N/A	0.00108905	#N/A	#N/A	#N/A	#N/A	#N/A	#N/A	#N/A	#N/A	#N/A	1	ENSG00000058056	USP13	protein_coding	ubiquitin specific peptidase 13 [Source:HGNC Symbol;Acc:HGNC:12611]
LINC00649	#N/A	#N/A	#N/A	#N/A	#N/A	#N/A	#N/A	#N/A	#N/A	#N/A	#N/A	#N/A	#N/A	#N/A	#N/A	#N/A	#N/A	#N/A	#N/A	#N/A	#N/A	#N/A	#N/A	#N/A	#N/A	#N/A	#N/A	#N/A	#N/A	#N/A	#N/A	#N/A	#N/A	#N/A	#N/A	#N/A	#N/A	#N/A	#N/A	#N/A	#N/A	#N/A	#N/A	#N/A	#N/A	#N/A	#N/A	#N/A	#N/A	#N/A	#N/A	#N/A	#N/A	2.19962	#N/A	#N/A	#N/A	#N/A	#N/A	#N/A	#N/A	#N/A	#N/A	1	ENSG00000237945	LINC00649	lncRNA	long intergenic non-protein coding RNA 649 [Source:HGNC Symbol;Acc:HGNC:44305]
#253334	#N/A	#N/A	#N/A	#N/A	#N/A	#N/A	#N/A	#N/A	#N/A	#N/A	#N/A	#N/A	#N/A	#N/A	#N/A	#N/A	#N/A	#N/A	#N/A	#N/A	#N/A	#N/A	#N/A	#N/A	#N/A	#N/A	#N/A	#N/A	#N/A	#N/A	#N/A	#N/A	#N/A	#N/A	#N/A	#N/A	#N/A	#N/A	#N/A	#N/A	#N/A	#N/A	#N/A	#N/A	#N/A	#N/A	#N/A	#N/A	#N/A	#N/A	#N/A	#N/A	#N/A	0.583168	#N/A	#N/A	#N/A	#N/A	#N/A	#N/A	#N/A	#N/A	#N/A	1	ENSG00000253334		lncRNA	novel transcript, antisense to SNX16
#260832	#N/A	#N/A	#N/A	#N/A	#N/A	#N/A	#N/A	#N/A	#N/A	#N/A	#N/A	#N/A	#N/A	#N/A	#N/A	#N/A	#N/A	#N/A	#N/A	#N/A	#N/A	#N/A	#N/A	#N/A	#N/A	#N/A	#N/A	#N/A	#N/A	#N/A	#N/A	#N/A	#N/A	#N/A	#N/A	#N/A	#N/A	#N/A	#N/A	#N/A	#N/A	#N/A	#N/A	#N/A	#N/A	#N/A	#N/A	#N/A	#N/A	#N/A	#N/A	#N/A	#N/A	0.00686561	#N/A	#N/A	#N/A	#N/A	#N/A	#N/A	#N/A	#N/A	#N/A	1	ENSG00000260832		lncRNA	novel transcript, antisense to CDH13
#260267	#N/A	#N/A	#N/A	#N/A	#N/A	#N/A	#N/A	#N/A	#N/A	#N/A	#N/A	#N/A	#N/A	#N/A	#N/A	#N/A	#N/A	#N/A	#N/A	#N/A	#N/A	#N/A	#N/A	#N/A	#N/A	#N/A	#N/A	#N/A	#N/A	#N/A	#N/A	#N/A	#N/A	#N/A	#N/A	#N/A	#N/A	#N/A	#N/A	#N/A	#N/A	#N/A	#N/A	#N/A	#N/A	#N/A	#N/A	#N/A	#N/A	#N/A	#N/A	#N/A	#N/A	0.505441	#N/A	#N/A	#N/A	#N/A	#N/A	#N/A	#N/A	#N/A	#N/A	1	ENSG00000260267		lncRNA	novel transcript, antisense to ARMC5
ZNF689	#N/A	#N/A	#N/A	#N/A	#N/A	#N/A	#N/A	#N/A	#N/A	#N/A	#N/A	#N/A	#N/A	#N/A	#N/A	#N/A	#N/A	#N/A	#N/A	#N/A	#N/A	#N/A	#N/A	#N/A	#N/A	#N/A	#N/A	#N/A	#N/A	#N/A	#N/A	#N/A	#N/A	#N/A	#N/A	#N/A	#N/A	#N/A	#N/A	#N/A	#N/A	#N/A	#N/A	#N/A	#N/A	#N/A	#N/A	#N/A	#N/A	#N/A	#N/A	#N/A	#N/A	0.00798214	#N/A	#N/A	#N/A	#N/A	#N/A	#N/A	#N/A	#N/A	#N/A	1	ENSG00000156853	ZNF689	protein_coding	zinc finger protein 689 [Source:HGNC Symbol;Acc:HGNC:25173]
FASTKD3	#N/A	#N/A	#N/A	#N/A	#N/A	#N/A	#N/A	#N/A	#N/A	#N/A	#N/A	#N/A	#N/A	#N/A	#N/A	#N/A	#N/A	#N/A	#N/A	#N/A	#N/A	#N/A	#N/A	#N/A	#N/A	#N/A	#N/A	#N/A	#N/A	#N/A	#N/A	#N/A	#N/A	#N/A	#N/A	#N/A	#N/A	#N/A	#N/A	#N/A	#N/A	#N/A	#N/A	#N/A	#N/A	#N/A	#N/A	#N/A	#N/A	#N/A	#N/A	#N/A	#N/A	0.144525	#N/A	#N/A	#N/A	#N/A	#N/A	#N/A	#N/A	#N/A	#N/A	1	ENSG00000124279	FASTKD3	protein_coding	FAST kinase domains 3 [Source:HGNC Symbol;Acc:HGNC:28758]
MLF1	#N/A	#N/A	#N/A	#N/A	#N/A	#N/A	#N/A	#N/A	#N/A	#N/A	#N/A	#N/A	#N/A	#N/A	#N/A	#N/A	#N/A	#N/A	#N/A	#N/A	#N/A	#N/A	#N/A	#N/A	#N/A	#N/A	#N/A	#N/A	#N/A	#N/A	#N/A	#N/A	#N/A	#N/A	#N/A	#N/A	#N/A	#N/A	#N/A	#N/A	#N/A	#N/A	#N/A	#N/A	#N/A	#N/A	#N/A	#N/A	#N/A	#N/A	#N/A	#N/A	#N/A	0.00747317	#N/A	#N/A	#N/A	#N/A	#N/A	#N/A	#N/A	#N/A	#N/A	1	ENSG00000178053	MLF1	protein_coding	myeloid leukemia factor 1 [Source:HGNC Symbol;Acc:HGNC:7125]
PNISR-AS1	#N/A	#N/A	#N/A	#N/A	#N/A	#N/A	#N/A	#N/A	#N/A	#N/A	#N/A	#N/A	#N/A	#N/A	#N/A	#N/A	#N/A	#N/A	#N/A	#N/A	#N/A	#N/A	#N/A	#N/A	#N/A	#N/A	#N/A	#N/A	#N/A	#N/A	#N/A	#N/A	#N/A	#N/A	#N/A	#N/A	#N/A	#N/A	#N/A	#N/A	#N/A	#N/A	#N/A	#N/A	#N/A	#N/A	#N/A	#N/A	#N/A	#N/A	#N/A	#N/A	#N/A	1.13296	#N/A	#N/A	#N/A	#N/A	#N/A	#N/A	#N/A	#N/A	#N/A	1	ENSG00000228506	PNISR-AS1	lncRNA	PNISR antisense RNA 1 [Source:HGNC Symbol;Acc:HGNC:40958]
TESC-AS1	#N/A	#N/A	#N/A	#N/A	#N/A	#N/A	#N/A	#N/A	#N/A	#N/A	#N/A	#N/A	#N/A	#N/A	#N/A	#N/A	#N/A	#N/A	#N/A	#N/A	#N/A	#N/A	#N/A	#N/A	#N/A	#N/A	#N/A	#N/A	#N/A	#N/A	#N/A	#N/A	#N/A	#N/A	#N/A	#N/A	#N/A	#N/A	#N/A	#N/A	#N/A	#N/A	#N/A	#N/A	#N/A	#N/A	#N/A	#N/A	#N/A	#N/A	#N/A	#N/A	#N/A	0.00817972	#N/A	#N/A	#N/A	#N/A	#N/A	#N/A	#N/A	#N/A	#N/A	1	ENSG00000258285	TESC-AS1	lncRNA	TESC antisense RNA 1 (head to head) [Source:HGNC Symbol;Acc:HGNC:51142]
SVIL	#N/A	#N/A	#N/A	#N/A	#N/A	#N/A	#N/A	#N/A	#N/A	#N/A	#N/A	#N/A	#N/A	#N/A	#N/A	#N/A	#N/A	#N/A	#N/A	#N/A	#N/A	#N/A	#N/A	#N/A	#N/A	#N/A	#N/A	#N/A	#N/A	#N/A	#N/A	#N/A	#N/A	#N/A	#N/A	#N/A	#N/A	#N/A	#N/A	#N/A	#N/A	#N/A	#N/A	#N/A	#N/A	#N/A	#N/A	#N/A	#N/A	#N/A	#N/A	#N/A	#N/A	#N/A	4.65138	#N/A	#N/A	#N/A	#N/A	#N/A	#N/A	#N/A	#N/A	1	ENSG00000197321	SVIL	protein_coding	supervillin [Source:HGNC Symbol;Acc:HGNC:11480]
LINC02328	#N/A	#N/A	#N/A	#N/A	#N/A	#N/A	#N/A	#N/A	#N/A	#N/A	#N/A	#N/A	#N/A	#N/A	#N/A	#N/A	#N/A	#N/A	#N/A	#N/A	#N/A	#N/A	#N/A	#N/A	#N/A	#N/A	#N/A	#N/A	#N/A	#N/A	#N/A	#N/A	#N/A	#N/A	#N/A	#N/A	#N/A	#N/A	#N/A	#N/A	#N/A	#N/A	#N/A	#N/A	#N/A	#N/A	#N/A	#N/A	#N/A	#N/A	#N/A	#N/A	#N/A	#N/A	0.578068	#N/A	#N/A	#N/A	#N/A	#N/A	#N/A	#N/A	#N/A	1	ENSG00000258733	LINC02328	lncRNA	long intergenic non-protein coding RNA 2328 [Source:HGNC Symbol;Acc:HGNC:53248]
MIR193BHG	#N/A	#N/A	#N/A	#N/A	#N/A	#N/A	#N/A	#N/A	#N/A	#N/A	#N/A	#N/A	#N/A	#N/A	#N/A	#N/A	#N/A	#N/A	#N/A	#N/A	#N/A	#N/A	#N/A	#N/A	#N/A	#N/A	#N/A	#N/A	#N/A	#N/A	#N/A	#N/A	#N/A	#N/A	#N/A	#N/A	#N/A	#N/A	#N/A	#N/A	#N/A	#N/A	#N/A	#N/A	#N/A	#N/A	#N/A	#N/A	#N/A	#N/A	#N/A	#N/A	#N/A	#N/A	0.408993	#N/A	#N/A	#N/A	#N/A	#N/A	#N/A	#N/A	#N/A	1	ENSG00000262454	MIR193BHG	lncRNA	MIR193b-365a host gene [Source:HGNC Symbol;Acc:HGNC:51945]
SYTL3	#N/A	#N/A	#N/A	#N/A	#N/A	#N/A	#N/A	#N/A	#N/A	#N/A	#N/A	#N/A	#N/A	#N/A	#N/A	#N/A	#N/A	#N/A	#N/A	#N/A	#N/A	#N/A	#N/A	#N/A	#N/A	#N/A	#N/A	#N/A	#N/A	#N/A	#N/A	#N/A	#N/A	#N/A	#N/A	#N/A	#N/A	#N/A	#N/A	#N/A	#N/A	#N/A	#N/A	#N/A	#N/A	#N/A	#N/A	#N/A	#N/A	#N/A	#N/A	#N/A	#N/A	#N/A	0.129675	#N/A	#N/A	#N/A	#N/A	#N/A	#N/A	#N/A	#N/A	1	ENSG00000164674	SYTL3	protein_coding	synaptotagmin like 3 [Source:HGNC Symbol;Acc:HGNC:15587]
ATP8A1	#N/A	#N/A	#N/A	#N/A	#N/A	#N/A	#N/A	#N/A	#N/A	#N/A	#N/A	#N/A	#N/A	#N/A	#N/A	#N/A	#N/A	#N/A	#N/A	#N/A	#N/A	#N/A	#N/A	#N/A	#N/A	#N/A	#N/A	#N/A	#N/A	#N/A	#N/A	#N/A	#N/A	#N/A	#N/A	#N/A	#N/A	#N/A	#N/A	#N/A	#N/A	#N/A	#N/A	#N/A	#N/A	#N/A	#N/A	#N/A	#N/A	#N/A	#N/A	#N/A	#N/A	#N/A	1.10877	#N/A	#N/A	#N/A	#N/A	#N/A	#N/A	#N/A	#N/A	1	ENSG00000124406	ATP8A1	protein_coding	ATPase phospholipid transporting 8A1 [Source:HGNC Symbol;Acc:HGNC:13531]
SH3BP2	#N/A	#N/A	#N/A	#N/A	#N/A	#N/A	#N/A	#N/A	#N/A	#N/A	#N/A	#N/A	#N/A	#N/A	#N/A	#N/A	#N/A	#N/A	#N/A	#N/A	#N/A	#N/A	#N/A	#N/A	#N/A	#N/A	#N/A	#N/A	#N/A	#N/A	#N/A	#N/A	#N/A	#N/A	#N/A	#N/A	#N/A	#N/A	#N/A	#N/A	#N/A	#N/A	#N/A	#N/A	#N/A	#N/A	#N/A	#N/A	#N/A	#N/A	#N/A	#N/A	#N/A	#N/A	1.9014	#N/A	#N/A	#N/A	#N/A	#N/A	#N/A	#N/A	#N/A	1	ENSG00000087266	SH3BP2	protein_coding	SH3 domain binding protein 2 [Source:HGNC Symbol;Acc:HGNC:10825]
MYBPC1	#N/A	#N/A	#N/A	#N/A	#N/A	#N/A	#N/A	#N/A	#N/A	#N/A	#N/A	#N/A	#N/A	#N/A	#N/A	#N/A	#N/A	#N/A	#N/A	#N/A	#N/A	#N/A	#N/A	#N/A	#N/A	#N/A	#N/A	#N/A	#N/A	#N/A	#N/A	#N/A	#N/A	#N/A	#N/A	#N/A	#N/A	#N/A	#N/A	#N/A	#N/A	#N/A	#N/A	#N/A	#N/A	#N/A	#N/A	#N/A	#N/A	#N/A	#N/A	#N/A	#N/A	#N/A	0.122173	#N/A	#N/A	#N/A	#N/A	#N/A	#N/A	#N/A	#N/A	1	ENSG00000196091	MYBPC1	protein_coding	myosin binding protein C1 [Source:HGNC Symbol;Acc:HGNC:7549]
PCNT	#N/A	#N/A	#N/A	#N/A	#N/A	#N/A	#N/A	#N/A	#N/A	#N/A	#N/A	#N/A	#N/A	#N/A	#N/A	#N/A	#N/A	#N/A	#N/A	#N/A	#N/A	#N/A	#N/A	#N/A	#N/A	#N/A	#N/A	#N/A	#N/A	#N/A	#N/A	#N/A	#N/A	#N/A	#N/A	#N/A	#N/A	#N/A	#N/A	#N/A	#N/A	#N/A	#N/A	#N/A	#N/A	#N/A	#N/A	#N/A	#N/A	#N/A	#N/A	#N/A	#N/A	#N/A	0.207992	#N/A	#N/A	#N/A	#N/A	#N/A	#N/A	#N/A	#N/A	1	ENSG00000160299	PCNT	protein_coding	pericentrin [Source:HGNC Symbol;Acc:HGNC:16068]
OSBP2	#N/A	#N/A	#N/A	#N/A	#N/A	#N/A	#N/A	#N/A	#N/A	#N/A	#N/A	#N/A	#N/A	#N/A	#N/A	#N/A	#N/A	#N/A	#N/A	#N/A	#N/A	#N/A	#N/A	#N/A	#N/A	#N/A	#N/A	#N/A	#N/A	#N/A	#N/A	#N/A	#N/A	#N/A	#N/A	#N/A	#N/A	#N/A	#N/A	#N/A	#N/A	#N/A	#N/A	#N/A	#N/A	#N/A	#N/A	#N/A	#N/A	#N/A	#N/A	#N/A	#N/A	#N/A	0.260517	#N/A	#N/A	#N/A	#N/A	#N/A	#N/A	#N/A	#N/A	1	ENSG00000184792	OSBP2	protein_coding	oxysterol binding protein 2 [Source:HGNC Symbol;Acc:HGNC:8504]
DIAPH1	#N/A	#N/A	#N/A	#N/A	#N/A	#N/A	#N/A	#N/A	#N/A	#N/A	#N/A	#N/A	#N/A	#N/A	#N/A	#N/A	#N/A	#N/A	#N/A	#N/A	#N/A	#N/A	#N/A	#N/A	#N/A	#N/A	#N/A	#N/A	#N/A	#N/A	#N/A	#N/A	#N/A	#N/A	#N/A	#N/A	#N/A	#N/A	#N/A	#N/A	#N/A	#N/A	#N/A	#N/A	#N/A	#N/A	#N/A	#N/A	#N/A	#N/A	#N/A	#N/A	#N/A	#N/A	1.14529	#N/A	#N/A	#N/A	#N/A	#N/A	#N/A	#N/A	#N/A	1	ENSG00000131504	DIAPH1	protein_coding	diaphanous related formin 1 [Source:HGNC Symbol;Acc:HGNC:2876]
TMEM266	#N/A	#N/A	#N/A	#N/A	#N/A	#N/A	#N/A	#N/A	#N/A	#N/A	#N/A	#N/A	#N/A	#N/A	#N/A	#N/A	#N/A	#N/A	#N/A	#N/A	#N/A	#N/A	#N/A	#N/A	#N/A	#N/A	#N/A	#N/A	#N/A	#N/A	#N/A	#N/A	#N/A	#N/A	#N/A	#N/A	#N/A	#N/A	#N/A	#N/A	#N/A	#N/A	#N/A	#N/A	#N/A	#N/A	#N/A	#N/A	#N/A	#N/A	#N/A	#N/A	#N/A	#N/A	0.148921	#N/A	#N/A	#N/A	#N/A	#N/A	#N/A	#N/A	#N/A	1	ENSG00000169758	TMEM266	protein_coding	transmembrane protein 266 [Source:HGNC Symbol;Acc:HGNC:26763]
HSF2	#N/A	#N/A	#N/A	#N/A	#N/A	#N/A	#N/A	#N/A	#N/A	#N/A	#N/A	#N/A	#N/A	#N/A	#N/A	#N/A	#N/A	#N/A	#N/A	#N/A	#N/A	#N/A	#N/A	#N/A	#N/A	#N/A	#N/A	#N/A	#N/A	#N/A	#N/A	#N/A	#N/A	#N/A	#N/A	#N/A	#N/A	#N/A	#N/A	#N/A	#N/A	#N/A	#N/A	#N/A	#N/A	#N/A	#N/A	#N/A	#N/A	#N/A	#N/A	#N/A	#N/A	#N/A	0.104916	#N/A	#N/A	#N/A	#N/A	#N/A	#N/A	#N/A	#N/A	1	ENSG00000025156	HSF2	protein_coding	heat shock transcription factor 2 [Source:HGNC Symbol;Acc:HGNC:5225]
DMD	#N/A	#N/A	#N/A	#N/A	#N/A	#N/A	#N/A	#N/A	#N/A	#N/A	#N/A	#N/A	#N/A	#N/A	#N/A	#N/A	#N/A	#N/A	#N/A	#N/A	#N/A	#N/A	#N/A	#N/A	#N/A	#N/A	#N/A	#N/A	#N/A	#N/A	#N/A	#N/A	#N/A	#N/A	#N/A	#N/A	#N/A	#N/A	#N/A	#N/A	#N/A	#N/A	#N/A	#N/A	#N/A	#N/A	#N/A	#N/A	#N/A	#N/A	#N/A	#N/A	#N/A	#N/A	2.27983	#N/A	#N/A	#N/A	#N/A	#N/A	#N/A	#N/A	#N/A	1	ENSG00000198947	DMD	protein_coding	dystrophin [Source:HGNC Symbol;Acc:HGNC:2928]
MAPT#186868	#N/A	#N/A	#N/A	#N/A	#N/A	#N/A	#N/A	#N/A	#N/A	#N/A	#N/A	#N/A	#N/A	#N/A	#N/A	#N/A	#N/A	#N/A	#N/A	#N/A	#N/A	#N/A	#N/A	#N/A	#N/A	#N/A	#N/A	#N/A	#N/A	#N/A	#N/A	#N/A	#N/A	#N/A	#N/A	#N/A	#N/A	#N/A	#N/A	#N/A	#N/A	#N/A	#N/A	#N/A	#N/A	#N/A	#N/A	#N/A	#N/A	#N/A	#N/A	#N/A	#N/A	#N/A	0.274533	#N/A	#N/A	#N/A	#N/A	#N/A	#N/A	#N/A	#N/A	1	ENSG00000186868	MAPT	protein_coding	microtubule associated protein tau [Source:HGNC Symbol;Acc:HGNC:6893]
MAD1L1	#N/A	#N/A	#N/A	#N/A	#N/A	#N/A	#N/A	#N/A	#N/A	#N/A	#N/A	#N/A	#N/A	#N/A	#N/A	#N/A	#N/A	#N/A	#N/A	#N/A	#N/A	#N/A	#N/A	#N/A	#N/A	#N/A	#N/A	#N/A	#N/A	#N/A	#N/A	#N/A	#N/A	#N/A	#N/A	#N/A	#N/A	#N/A	#N/A	#N/A	#N/A	#N/A	#N/A	#N/A	#N/A	#N/A	#N/A	#N/A	#N/A	#N/A	#N/A	#N/A	#N/A	#N/A	0.827432	#N/A	#N/A	#N/A	#N/A	#N/A	#N/A	#N/A	#N/A	1	ENSG00000002822	MAD1L1	protein_coding	mitotic arrest deficient 1 like 1 [Source:HGNC Symbol;Acc:HGNC:6762]
ZNF280C	#N/A	#N/A	#N/A	#N/A	#N/A	#N/A	#N/A	#N/A	#N/A	#N/A	#N/A	#N/A	#N/A	#N/A	#N/A	#N/A	#N/A	#N/A	#N/A	#N/A	#N/A	#N/A	#N/A	#N/A	#N/A	#N/A	#N/A	#N/A	#N/A	#N/A	#N/A	#N/A	#N/A	#N/A	#N/A	#N/A	#N/A	#N/A	#N/A	#N/A	#N/A	#N/A	#N/A	#N/A	#N/A	#N/A	#N/A	#N/A	#N/A	#N/A	#N/A	#N/A	#N/A	#N/A	1.47614	#N/A	#N/A	#N/A	#N/A	#N/A	#N/A	#N/A	#N/A	1	ENSG00000056277	ZNF280C	protein_coding	zinc finger protein 280C [Source:HGNC Symbol;Acc:HGNC:25955]
PIK3R2	#N/A	#N/A	#N/A	#N/A	#N/A	#N/A	#N/A	#N/A	#N/A	#N/A	#N/A	#N/A	#N/A	#N/A	#N/A	#N/A	#N/A	#N/A	#N/A	#N/A	#N/A	#N/A	#N/A	#N/A	#N/A	#N/A	#N/A	#N/A	#N/A	#N/A	#N/A	#N/A	#N/A	#N/A	#N/A	#N/A	#N/A	#N/A	#N/A	#N/A	#N/A	#N/A	#N/A	#N/A	#N/A	#N/A	#N/A	#N/A	#N/A	#N/A	#N/A	#N/A	#N/A	#N/A	1.09803	#N/A	#N/A	#N/A	#N/A	#N/A	#N/A	#N/A	#N/A	1	ENSG00000105647	PIK3R2	protein_coding	phosphoinositide-3-kinase regulatory subunit 2 [Source:HGNC Symbol;Acc:HGNC:8980]
NAA50	#N/A	#N/A	#N/A	#N/A	#N/A	#N/A	#N/A	#N/A	#N/A	#N/A	#N/A	#N/A	#N/A	#N/A	#N/A	#N/A	#N/A	#N/A	#N/A	#N/A	#N/A	#N/A	#N/A	#N/A	#N/A	#N/A	#N/A	#N/A	#N/A	#N/A	#N/A	#N/A	#N/A	#N/A	#N/A	#N/A	#N/A	#N/A	#N/A	#N/A	#N/A	#N/A	#N/A	#N/A	#N/A	#N/A	#N/A	#N/A	#N/A	#N/A	#N/A	#N/A	#N/A	#N/A	1.33066	#N/A	#N/A	#N/A	#N/A	#N/A	#N/A	#N/A	#N/A	1	ENSG00000121579	NAA50	protein_coding	N-alpha-acetyltransferase 50, NatE catalytic subunit [Source:HGNC Symbol;Acc:HGNC:29533]
PVR	#N/A	#N/A	#N/A	#N/A	#N/A	#N/A	#N/A	#N/A	#N/A	#N/A	#N/A	#N/A	#N/A	#N/A	#N/A	#N/A	#N/A	#N/A	#N/A	#N/A	#N/A	#N/A	#N/A	#N/A	#N/A	#N/A	#N/A	#N/A	#N/A	#N/A	#N/A	#N/A	#N/A	#N/A	#N/A	#N/A	#N/A	#N/A	#N/A	#N/A	#N/A	#N/A	#N/A	#N/A	#N/A	#N/A	#N/A	#N/A	#N/A	#N/A	#N/A	#N/A	#N/A	#N/A	0.294098	#N/A	#N/A	#N/A	#N/A	#N/A	#N/A	#N/A	#N/A	1	ENSG00000073008	PVR	protein_coding	PVR cell adhesion molecule [Source:HGNC Symbol;Acc:HGNC:9705]
PPARA	#N/A	#N/A	#N/A	#N/A	#N/A	#N/A	#N/A	#N/A	#N/A	#N/A	#N/A	#N/A	#N/A	#N/A	#N/A	#N/A	#N/A	#N/A	#N/A	#N/A	#N/A	#N/A	#N/A	#N/A	#N/A	#N/A	#N/A	#N/A	#N/A	#N/A	#N/A	#N/A	#N/A	#N/A	#N/A	#N/A	#N/A	#N/A	#N/A	#N/A	#N/A	#N/A	#N/A	#N/A	#N/A	#N/A	#N/A	#N/A	#N/A	#N/A	#N/A	#N/A	#N/A	#N/A	1.1971	#N/A	#N/A	#N/A	#N/A	#N/A	#N/A	#N/A	#N/A	1	ENSG00000186951	PPARA	protein_coding	peroxisome proliferator activated receptor alpha [Source:HGNC Symbol;Acc:HGNC:9232]
USP38	#N/A	#N/A	#N/A	#N/A	#N/A	#N/A	#N/A	#N/A	#N/A	#N/A	#N/A	#N/A	#N/A	#N/A	#N/A	#N/A	#N/A	#N/A	#N/A	#N/A	#N/A	#N/A	#N/A	#N/A	#N/A	#N/A	#N/A	#N/A	#N/A	#N/A	#N/A	#N/A	#N/A	#N/A	#N/A	#N/A	#N/A	#N/A	#N/A	#N/A	#N/A	#N/A	#N/A	#N/A	#N/A	#N/A	#N/A	#N/A	#N/A	#N/A	#N/A	#N/A	#N/A	#N/A	0.135538	#N/A	#N/A	#N/A	#N/A	#N/A	#N/A	#N/A	#N/A	1	ENSG00000170185	USP38	protein_coding	ubiquitin specific peptidase 38 [Source:HGNC Symbol;Acc:HGNC:20067]
WDHD1	#N/A	#N/A	#N/A	#N/A	#N/A	#N/A	#N/A	#N/A	#N/A	#N/A	#N/A	#N/A	#N/A	#N/A	#N/A	#N/A	#N/A	#N/A	#N/A	#N/A	#N/A	#N/A	#N/A	#N/A	#N/A	#N/A	#N/A	#N/A	#N/A	#N/A	#N/A	#N/A	#N/A	#N/A	#N/A	#N/A	#N/A	#N/A	#N/A	#N/A	#N/A	#N/A	#N/A	#N/A	#N/A	#N/A	#N/A	#N/A	#N/A	#N/A	#N/A	#N/A	#N/A	#N/A	1.44717	#N/A	#N/A	#N/A	#N/A	#N/A	#N/A	#N/A	#N/A	1	ENSG00000198554	WDHD1	protein_coding	WD repeat and HMG-box DNA binding protein 1 [Source:HGNC Symbol;Acc:HGNC:23170]
CMYA5	#N/A	#N/A	#N/A	#N/A	#N/A	#N/A	#N/A	#N/A	#N/A	#N/A	#N/A	#N/A	#N/A	#N/A	#N/A	#N/A	#N/A	#N/A	#N/A	#N/A	#N/A	#N/A	#N/A	#N/A	#N/A	#N/A	#N/A	#N/A	#N/A	#N/A	#N/A	#N/A	#N/A	#N/A	#N/A	#N/A	#N/A	#N/A	#N/A	#N/A	#N/A	#N/A	#N/A	#N/A	#N/A	#N/A	#N/A	#N/A	#N/A	#N/A	#N/A	#N/A	#N/A	#N/A	0.137337	#N/A	#N/A	#N/A	#N/A	#N/A	#N/A	#N/A	#N/A	1	ENSG00000164309	CMYA5	protein_coding	cardiomyopathy associated 5 [Source:HGNC Symbol;Acc:HGNC:14305]
PLAC8L1	#N/A	#N/A	#N/A	#N/A	#N/A	#N/A	#N/A	#N/A	#N/A	#N/A	#N/A	#N/A	#N/A	#N/A	#N/A	#N/A	#N/A	#N/A	#N/A	#N/A	#N/A	#N/A	#N/A	#N/A	#N/A	#N/A	#N/A	#N/A	#N/A	#N/A	#N/A	#N/A	#N/A	#N/A	#N/A	#N/A	#N/A	#N/A	#N/A	#N/A	#N/A	#N/A	#N/A	#N/A	#N/A	#N/A	#N/A	#N/A	#N/A	#N/A	#N/A	#N/A	#N/A	#N/A	0.414892	#N/A	#N/A	#N/A	#N/A	#N/A	#N/A	#N/A	#N/A	1	ENSG00000173261	PLAC8L1	protein_coding	PLAC8 like 1 [Source:HGNC Symbol;Acc:HGNC:31746]
ACAT1	#N/A	#N/A	#N/A	#N/A	#N/A	#N/A	#N/A	#N/A	#N/A	#N/A	#N/A	#N/A	#N/A	#N/A	#N/A	#N/A	#N/A	#N/A	#N/A	#N/A	#N/A	#N/A	#N/A	#N/A	#N/A	#N/A	#N/A	#N/A	#N/A	#N/A	#N/A	#N/A	#N/A	#N/A	#N/A	#N/A	#N/A	#N/A	#N/A	#N/A	#N/A	#N/A	#N/A	#N/A	#N/A	#N/A	#N/A	#N/A	#N/A	#N/A	#N/A	#N/A	#N/A	#N/A	0.266954	#N/A	#N/A	#N/A	#N/A	#N/A	#N/A	#N/A	#N/A	1	ENSG00000075239	ACAT1	protein_coding	acetyl-CoA acetyltransferase 1 [Source:HGNC Symbol;Acc:HGNC:93]
C6orf201	#N/A	#N/A	#N/A	#N/A	#N/A	#N/A	#N/A	#N/A	#N/A	#N/A	#N/A	#N/A	#N/A	#N/A	#N/A	#N/A	#N/A	#N/A	#N/A	#N/A	#N/A	#N/A	#N/A	#N/A	#N/A	#N/A	#N/A	#N/A	#N/A	#N/A	#N/A	#N/A	#N/A	#N/A	#N/A	#N/A	#N/A	#N/A	#N/A	#N/A	#N/A	#N/A	#N/A	#N/A	#N/A	#N/A	#N/A	#N/A	#N/A	#N/A	#N/A	#N/A	#N/A	#N/A	0.398204	#N/A	#N/A	#N/A	#N/A	#N/A	#N/A	#N/A	#N/A	1	ENSG00000185689	C6orf201	transcribed_unitary_pseudogene	chromosome 6 open reading frame 201 [Source:HGNC Symbol;Acc:HGNC:21620]
B3GNT5	#N/A	#N/A	#N/A	#N/A	#N/A	#N/A	#N/A	#N/A	#N/A	#N/A	#N/A	#N/A	#N/A	#N/A	#N/A	#N/A	#N/A	#N/A	#N/A	#N/A	#N/A	#N/A	#N/A	#N/A	#N/A	#N/A	#N/A	#N/A	#N/A	#N/A	#N/A	#N/A	#N/A	#N/A	#N/A	#N/A	#N/A	#N/A	#N/A	#N/A	#N/A	#N/A	#N/A	#N/A	#N/A	#N/A	#N/A	#N/A	#N/A	#N/A	#N/A	#N/A	#N/A	#N/A	0.0957767	#N/A	#N/A	#N/A	#N/A	#N/A	#N/A	#N/A	#N/A	1	ENSG00000176597	B3GNT5	protein_coding	UDP-GlcNAc:betaGal beta-1,3-N-acetylglucosaminyltransferase 5 [Source:HGNC Symbol;Acc:HGNC:15684]
TTN	#N/A	#N/A	#N/A	#N/A	#N/A	#N/A	#N/A	#N/A	#N/A	#N/A	#N/A	#N/A	#N/A	#N/A	#N/A	#N/A	#N/A	#N/A	#N/A	#N/A	#N/A	#N/A	#N/A	#N/A	#N/A	#N/A	#N/A	#N/A	#N/A	#N/A	#N/A	#N/A	#N/A	#N/A	#N/A	#N/A	#N/A	#N/A	#N/A	#N/A	#N/A	#N/A	#N/A	#N/A	#N/A	#N/A	#N/A	#N/A	#N/A	#N/A	#N/A	#N/A	#N/A	#N/A	0.622507	#N/A	#N/A	#N/A	#N/A	#N/A	#N/A	#N/A	#N/A	1	ENSG00000155657	TTN	protein_coding	titin [Source:HGNC Symbol;Acc:HGNC:12403]
GNG4#168243	#N/A	#N/A	#N/A	#N/A	#N/A	#N/A	#N/A	#N/A	#N/A	#N/A	#N/A	#N/A	#N/A	#N/A	#N/A	#N/A	#N/A	#N/A	#N/A	#N/A	#N/A	#N/A	#N/A	#N/A	#N/A	#N/A	#N/A	#N/A	#N/A	#N/A	#N/A	#N/A	#N/A	#N/A	#N/A	#N/A	#N/A	#N/A	#N/A	#N/A	#N/A	#N/A	#N/A	#N/A	#N/A	#N/A	#N/A	#N/A	#N/A	#N/A	#N/A	#N/A	#N/A	#N/A	0.00804693	#N/A	#N/A	#N/A	#N/A	#N/A	#N/A	#N/A	#N/A	1	ENSG00000168243	GNG4	protein_coding	G protein subunit gamma 4 [Source:HGNC Symbol;Acc:HGNC:4407]
ZBTB26	#N/A	#N/A	#N/A	#N/A	#N/A	#N/A	#N/A	#N/A	#N/A	#N/A	#N/A	#N/A	#N/A	#N/A	#N/A	#N/A	#N/A	#N/A	#N/A	#N/A	#N/A	#N/A	#N/A	#N/A	#N/A	#N/A	#N/A	#N/A	#N/A	#N/A	#N/A	#N/A	#N/A	#N/A	#N/A	#N/A	#N/A	#N/A	#N/A	#N/A	#N/A	#N/A	#N/A	#N/A	#N/A	#N/A	#N/A	#N/A	#N/A	#N/A	#N/A	#N/A	#N/A	#N/A	1.21341	#N/A	#N/A	#N/A	#N/A	#N/A	#N/A	#N/A	#N/A	1	ENSG00000171448	ZBTB26	protein_coding	zinc finger and BTB domain containing 26 [Source:HGNC Symbol;Acc:HGNC:23383]
SLC25A51	#N/A	#N/A	#N/A	#N/A	#N/A	#N/A	#N/A	#N/A	#N/A	#N/A	#N/A	#N/A	#N/A	#N/A	#N/A	#N/A	#N/A	#N/A	#N/A	#N/A	#N/A	#N/A	#N/A	#N/A	#N/A	#N/A	#N/A	#N/A	#N/A	#N/A	#N/A	#N/A	#N/A	#N/A	#N/A	#N/A	#N/A	#N/A	#N/A	#N/A	#N/A	#N/A	#N/A	#N/A	#N/A	#N/A	#N/A	#N/A	#N/A	#N/A	#N/A	#N/A	#N/A	#N/A	#N/A	2.33544	#N/A	#N/A	#N/A	#N/A	#N/A	#N/A	#N/A	1	ENSG00000122696	SLC25A51	protein_coding	solute carrier family 25 member 51 [Source:HGNC Symbol;Acc:HGNC:23323]
EIF4H	#N/A	#N/A	#N/A	#N/A	#N/A	#N/A	#N/A	#N/A	#N/A	#N/A	#N/A	#N/A	#N/A	#N/A	#N/A	#N/A	#N/A	#N/A	#N/A	#N/A	#N/A	#N/A	#N/A	#N/A	#N/A	#N/A	#N/A	#N/A	#N/A	#N/A	#N/A	#N/A	#N/A	#N/A	#N/A	#N/A	#N/A	#N/A	#N/A	#N/A	#N/A	#N/A	#N/A	#N/A	#N/A	#N/A	#N/A	#N/A	#N/A	#N/A	#N/A	#N/A	#N/A	#N/A	#N/A	1.81005	#N/A	#N/A	#N/A	#N/A	#N/A	#N/A	#N/A	1	ENSG00000106682	EIF4H	protein_coding	eukaryotic translation initiation factor 4H [Source:HGNC Symbol;Acc:HGNC:12741]
DCAF4	#N/A	#N/A	#N/A	#N/A	#N/A	#N/A	#N/A	#N/A	#N/A	#N/A	#N/A	#N/A	#N/A	#N/A	#N/A	#N/A	#N/A	#N/A	#N/A	#N/A	#N/A	#N/A	#N/A	#N/A	#N/A	#N/A	#N/A	#N/A	#N/A	#N/A	#N/A	#N/A	#N/A	#N/A	#N/A	#N/A	#N/A	#N/A	#N/A	#N/A	#N/A	#N/A	#N/A	#N/A	#N/A	#N/A	#N/A	#N/A	#N/A	#N/A	#N/A	#N/A	#N/A	#N/A	#N/A	0.313025	#N/A	#N/A	#N/A	#N/A	#N/A	#N/A	#N/A	1	ENSG00000119599	DCAF4	protein_coding	DDB1 and CUL4 associated factor 4 [Source:HGNC Symbol;Acc:HGNC:20229]
POLR1B	#N/A	#N/A	#N/A	#N/A	#N/A	#N/A	#N/A	#N/A	#N/A	#N/A	#N/A	#N/A	#N/A	#N/A	#N/A	#N/A	#N/A	#N/A	#N/A	#N/A	#N/A	#N/A	#N/A	#N/A	#N/A	#N/A	#N/A	#N/A	#N/A	#N/A	#N/A	#N/A	#N/A	#N/A	#N/A	#N/A	#N/A	#N/A	#N/A	#N/A	#N/A	#N/A	#N/A	#N/A	#N/A	#N/A	#N/A	#N/A	#N/A	#N/A	#N/A	#N/A	#N/A	#N/A	#N/A	1.67442	#N/A	#N/A	#N/A	#N/A	#N/A	#N/A	#N/A	1	ENSG00000125630	POLR1B	protein_coding	RNA polymerase I subunit B [Source:HGNC Symbol;Acc:HGNC:20454]
DNHD1	#N/A	#N/A	#N/A	#N/A	#N/A	#N/A	#N/A	#N/A	#N/A	#N/A	#N/A	#N/A	#N/A	#N/A	#N/A	#N/A	#N/A	#N/A	#N/A	#N/A	#N/A	#N/A	#N/A	#N/A	#N/A	#N/A	#N/A	#N/A	#N/A	#N/A	#N/A	#N/A	#N/A	#N/A	#N/A	#N/A	#N/A	#N/A	#N/A	#N/A	#N/A	#N/A	#N/A	#N/A	#N/A	#N/A	#N/A	#N/A	#N/A	#N/A	#N/A	#N/A	#N/A	#N/A	#N/A	0.898767	#N/A	#N/A	#N/A	#N/A	#N/A	#N/A	#N/A	1	ENSG00000179532	DNHD1	protein_coding	dynein heavy chain domain 1 [Source:HGNC Symbol;Acc:HGNC:26532]
#269967	#N/A	#N/A	#N/A	#N/A	#N/A	#N/A	#N/A	#N/A	#N/A	#N/A	#N/A	#N/A	#N/A	#N/A	#N/A	#N/A	#N/A	#N/A	#N/A	#N/A	#N/A	#N/A	#N/A	#N/A	#N/A	#N/A	#N/A	#N/A	#N/A	#N/A	#N/A	#N/A	#N/A	#N/A	#N/A	#N/A	#N/A	#N/A	#N/A	#N/A	#N/A	#N/A	#N/A	#N/A	#N/A	#N/A	#N/A	#N/A	#N/A	#N/A	#N/A	#N/A	#N/A	#N/A	#N/A	0.463179	#N/A	#N/A	#N/A	#N/A	#N/A	#N/A	#N/A	1	ENSG00000269967		lncRNA	novel transcript
TAPBPL	#N/A	#N/A	#N/A	#N/A	#N/A	#N/A	#N/A	#N/A	#N/A	#N/A	#N/A	#N/A	#N/A	#N/A	#N/A	#N/A	#N/A	#N/A	#N/A	#N/A	#N/A	#N/A	#N/A	#N/A	#N/A	#N/A	#N/A	#N/A	#N/A	#N/A	#N/A	#N/A	#N/A	#N/A	#N/A	#N/A	#N/A	#N/A	#N/A	#N/A	#N/A	#N/A	#N/A	#N/A	#N/A	#N/A	#N/A	#N/A	#N/A	#N/A	#N/A	#N/A	#N/A	#N/A	#N/A	1.58271	#N/A	#N/A	#N/A	#N/A	#N/A	#N/A	#N/A	1	ENSG00000139192	TAPBPL	protein_coding	TAP binding protein like [Source:HGNC Symbol;Acc:HGNC:30683]
#254907	#N/A	#N/A	#N/A	#N/A	#N/A	#N/A	#N/A	#N/A	#N/A	#N/A	#N/A	#N/A	#N/A	#N/A	#N/A	#N/A	#N/A	#N/A	#N/A	#N/A	#N/A	#N/A	#N/A	#N/A	#N/A	#N/A	#N/A	#N/A	#N/A	#N/A	#N/A	#N/A	#N/A	#N/A	#N/A	#N/A	#N/A	#N/A	#N/A	#N/A	#N/A	#N/A	#N/A	#N/A	#N/A	#N/A	#N/A	#N/A	#N/A	#N/A	#N/A	#N/A	#N/A	#N/A	#N/A	0.682599	#N/A	#N/A	#N/A	#N/A	#N/A	#N/A	#N/A	1	ENSG00000254907		lncRNA	novel transcript, antisense to API5 and TTC17
#260167	#N/A	#N/A	#N/A	#N/A	#N/A	#N/A	#N/A	#N/A	#N/A	#N/A	#N/A	#N/A	#N/A	#N/A	#N/A	#N/A	#N/A	#N/A	#N/A	#N/A	#N/A	#N/A	#N/A	#N/A	#N/A	#N/A	#N/A	#N/A	#N/A	#N/A	#N/A	#N/A	#N/A	#N/A	#N/A	#N/A	#N/A	#N/A	#N/A	#N/A	#N/A	#N/A	#N/A	#N/A	#N/A	#N/A	#N/A	#N/A	#N/A	#N/A	#N/A	#N/A	#N/A	#N/A	#N/A	0.378979	#N/A	#N/A	#N/A	#N/A	#N/A	#N/A	#N/A	1	ENSG00000260167		lncRNA	novel transcript, antisense to ZNF689
MVD	#N/A	#N/A	#N/A	#N/A	#N/A	#N/A	#N/A	#N/A	#N/A	#N/A	#N/A	#N/A	#N/A	#N/A	#N/A	#N/A	#N/A	#N/A	#N/A	#N/A	#N/A	#N/A	#N/A	#N/A	#N/A	#N/A	#N/A	#N/A	#N/A	#N/A	#N/A	#N/A	#N/A	#N/A	#N/A	#N/A	#N/A	#N/A	#N/A	#N/A	#N/A	#N/A	#N/A	#N/A	#N/A	#N/A	#N/A	#N/A	#N/A	#N/A	#N/A	#N/A	#N/A	#N/A	#N/A	0.645991	#N/A	#N/A	#N/A	#N/A	#N/A	#N/A	#N/A	1	ENSG00000167508	MVD	protein_coding	mevalonate diphosphate decarboxylase [Source:HGNC Symbol;Acc:HGNC:7529]
STK25	#N/A	#N/A	#N/A	#N/A	#N/A	#N/A	#N/A	#N/A	#N/A	#N/A	#N/A	#N/A	#N/A	#N/A	#N/A	#N/A	#N/A	#N/A	#N/A	#N/A	#N/A	#N/A	#N/A	#N/A	#N/A	#N/A	#N/A	#N/A	#N/A	#N/A	#N/A	#N/A	#N/A	#N/A	#N/A	#N/A	#N/A	#N/A	#N/A	#N/A	#N/A	#N/A	#N/A	#N/A	#N/A	#N/A	#N/A	#N/A	#N/A	#N/A	#N/A	#N/A	#N/A	#N/A	#N/A	0.0922645	#N/A	#N/A	#N/A	#N/A	#N/A	#N/A	#N/A	1	ENSG00000115694	STK25	protein_coding	serine/threonine kinase 25 [Source:HGNC Symbol;Acc:HGNC:11404]
VAMP8	#N/A	#N/A	#N/A	#N/A	#N/A	#N/A	#N/A	#N/A	#N/A	#N/A	#N/A	#N/A	#N/A	#N/A	#N/A	#N/A	#N/A	#N/A	#N/A	#N/A	#N/A	#N/A	#N/A	#N/A	#N/A	#N/A	#N/A	#N/A	#N/A	#N/A	#N/A	#N/A	#N/A	#N/A	#N/A	#N/A	#N/A	#N/A	#N/A	#N/A	#N/A	#N/A	#N/A	#N/A	#N/A	#N/A	#N/A	#N/A	#N/A	#N/A	#N/A	#N/A	#N/A	#N/A	#N/A	0.102111	#N/A	#N/A	#N/A	#N/A	#N/A	#N/A	#N/A	1	ENSG00000118640	VAMP8	protein_coding	vesicle associated membrane protein 8 [Source:HGNC Symbol;Acc:HGNC:12647]
HYLS1	#N/A	#N/A	#N/A	#N/A	#N/A	#N/A	#N/A	#N/A	#N/A	#N/A	#N/A	#N/A	#N/A	#N/A	#N/A	#N/A	#N/A	#N/A	#N/A	#N/A	#N/A	#N/A	#N/A	#N/A	#N/A	#N/A	#N/A	#N/A	#N/A	#N/A	#N/A	#N/A	#N/A	#N/A	#N/A	#N/A	#N/A	#N/A	#N/A	#N/A	#N/A	#N/A	#N/A	#N/A	#N/A	#N/A	#N/A	#N/A	#N/A	#N/A	#N/A	#N/A	#N/A	#N/A	#N/A	0.264517	#N/A	#N/A	#N/A	#N/A	#N/A	#N/A	#N/A	1	ENSG00000198331	HYLS1	protein_coding	HYLS1 centriolar and ciliogenesis associated [Source:HGNC Symbol;Acc:HGNC:26558]
#241073	#N/A	#N/A	#N/A	#N/A	#N/A	#N/A	#N/A	#N/A	#N/A	#N/A	#N/A	#N/A	#N/A	#N/A	#N/A	#N/A	#N/A	#N/A	#N/A	#N/A	#N/A	#N/A	#N/A	#N/A	#N/A	#N/A	#N/A	#N/A	#N/A	#N/A	#N/A	#N/A	#N/A	#N/A	#N/A	#N/A	#N/A	#N/A	#N/A	#N/A	#N/A	#N/A	#N/A	#N/A	#N/A	#N/A	#N/A	#N/A	#N/A	#N/A	#N/A	#N/A	#N/A	#N/A	#N/A	1.04713	#N/A	#N/A	#N/A	#N/A	#N/A	#N/A	#N/A	1	ENSG00000241073		lncRNA	novel transcript
PPP2R2D	#N/A	#N/A	#N/A	#N/A	#N/A	#N/A	#N/A	#N/A	#N/A	#N/A	#N/A	#N/A	#N/A	#N/A	#N/A	#N/A	#N/A	#N/A	#N/A	#N/A	#N/A	#N/A	#N/A	#N/A	#N/A	#N/A	#N/A	#N/A	#N/A	#N/A	#N/A	#N/A	#N/A	#N/A	#N/A	#N/A	#N/A	#N/A	#N/A	#N/A	#N/A	#N/A	#N/A	#N/A	#N/A	#N/A	#N/A	#N/A	#N/A	#N/A	#N/A	#N/A	#N/A	#N/A	#N/A	#N/A	2.40259	#N/A	#N/A	#N/A	#N/A	#N/A	#N/A	1	ENSG00000175470	PPP2R2D	protein_coding	protein phosphatase 2 regulatory subunit Bdelta [Source:HGNC Symbol;Acc:HGNC:23732]
RFX3	#N/A	#N/A	#N/A	#N/A	#N/A	#N/A	#N/A	#N/A	#N/A	#N/A	#N/A	#N/A	#N/A	#N/A	#N/A	#N/A	#N/A	#N/A	#N/A	#N/A	#N/A	#N/A	#N/A	#N/A	#N/A	#N/A	#N/A	#N/A	#N/A	#N/A	#N/A	#N/A	#N/A	#N/A	#N/A	#N/A	#N/A	#N/A	#N/A	#N/A	#N/A	#N/A	#N/A	#N/A	#N/A	#N/A	#N/A	#N/A	#N/A	#N/A	#N/A	#N/A	#N/A	#N/A	#N/A	#N/A	1.8355	#N/A	#N/A	#N/A	#N/A	#N/A	#N/A	1	ENSG00000080298	RFX3	protein_coding	regulatory factor X3 [Source:HGNC Symbol;Acc:HGNC:9984]
POM121	#N/A	#N/A	#N/A	#N/A	#N/A	#N/A	#N/A	#N/A	#N/A	#N/A	#N/A	#N/A	#N/A	#N/A	#N/A	#N/A	#N/A	#N/A	#N/A	#N/A	#N/A	#N/A	#N/A	#N/A	#N/A	#N/A	#N/A	#N/A	#N/A	#N/A	#N/A	#N/A	#N/A	#N/A	#N/A	#N/A	#N/A	#N/A	#N/A	#N/A	#N/A	#N/A	#N/A	#N/A	#N/A	#N/A	#N/A	#N/A	#N/A	#N/A	#N/A	#N/A	#N/A	#N/A	#N/A	#N/A	2.19169	#N/A	#N/A	#N/A	#N/A	#N/A	#N/A	1	ENSG00000196313	POM121	protein_coding	POM121 transmembrane nucleoporin [Source:HGNC Symbol;Acc:HGNC:19702]
DIP2B	#N/A	#N/A	#N/A	#N/A	#N/A	#N/A	#N/A	#N/A	#N/A	#N/A	#N/A	#N/A	#N/A	#N/A	#N/A	#N/A	#N/A	#N/A	#N/A	#N/A	#N/A	#N/A	#N/A	#N/A	#N/A	#N/A	#N/A	#N/A	#N/A	#N/A	#N/A	#N/A	#N/A	#N/A	#N/A	#N/A	#N/A	#N/A	#N/A	#N/A	#N/A	#N/A	#N/A	#N/A	#N/A	#N/A	#N/A	#N/A	#N/A	#N/A	#N/A	#N/A	#N/A	#N/A	#N/A	#N/A	1.7882	#N/A	#N/A	#N/A	#N/A	#N/A	#N/A	1	ENSG00000066084	DIP2B	protein_coding	disco interacting protein 2 homolog B [Source:HGNC Symbol;Acc:HGNC:29284]
USP32	#N/A	#N/A	#N/A	#N/A	#N/A	#N/A	#N/A	#N/A	#N/A	#N/A	#N/A	#N/A	#N/A	#N/A	#N/A	#N/A	#N/A	#N/A	#N/A	#N/A	#N/A	#N/A	#N/A	#N/A	#N/A	#N/A	#N/A	#N/A	#N/A	#N/A	#N/A	#N/A	#N/A	#N/A	#N/A	#N/A	#N/A	#N/A	#N/A	#N/A	#N/A	#N/A	#N/A	#N/A	#N/A	#N/A	#N/A	#N/A	#N/A	#N/A	#N/A	#N/A	#N/A	#N/A	#N/A	#N/A	1.71784	#N/A	#N/A	#N/A	#N/A	#N/A	#N/A	1	ENSG00000170832	USP32	protein_coding	ubiquitin specific peptidase 32 [Source:HGNC Symbol;Acc:HGNC:19143]
SOS1	#N/A	#N/A	#N/A	#N/A	#N/A	#N/A	#N/A	#N/A	#N/A	#N/A	#N/A	#N/A	#N/A	#N/A	#N/A	#N/A	#N/A	#N/A	#N/A	#N/A	#N/A	#N/A	#N/A	#N/A	#N/A	#N/A	#N/A	#N/A	#N/A	#N/A	#N/A	#N/A	#N/A	#N/A	#N/A	#N/A	#N/A	#N/A	#N/A	#N/A	#N/A	#N/A	#N/A	#N/A	#N/A	#N/A	#N/A	#N/A	#N/A	#N/A	#N/A	#N/A	#N/A	#N/A	#N/A	#N/A	1.33171	#N/A	#N/A	#N/A	#N/A	#N/A	#N/A	1	ENSG00000115904	SOS1	protein_coding	SOS Ras/Rac guanine nucleotide exchange factor 1 [Source:HGNC Symbol;Acc:HGNC:11187]
TRDN	#N/A	#N/A	#N/A	#N/A	#N/A	#N/A	#N/A	#N/A	#N/A	#N/A	#N/A	#N/A	#N/A	#N/A	#N/A	#N/A	#N/A	#N/A	#N/A	#N/A	#N/A	#N/A	#N/A	#N/A	#N/A	#N/A	#N/A	#N/A	#N/A	#N/A	#N/A	#N/A	#N/A	#N/A	#N/A	#N/A	#N/A	#N/A	#N/A	#N/A	#N/A	#N/A	#N/A	#N/A	#N/A	#N/A	#N/A	#N/A	#N/A	#N/A	#N/A	#N/A	#N/A	#N/A	#N/A	#N/A	0.351129	#N/A	#N/A	#N/A	#N/A	#N/A	#N/A	1	ENSG00000186439	TRDN	protein_coding	triadin [Source:HGNC Symbol;Acc:HGNC:12261]
ARMH3	#N/A	#N/A	#N/A	#N/A	#N/A	#N/A	#N/A	#N/A	#N/A	#N/A	#N/A	#N/A	#N/A	#N/A	#N/A	#N/A	#N/A	#N/A	#N/A	#N/A	#N/A	#N/A	#N/A	#N/A	#N/A	#N/A	#N/A	#N/A	#N/A	#N/A	#N/A	#N/A	#N/A	#N/A	#N/A	#N/A	#N/A	#N/A	#N/A	#N/A	#N/A	#N/A	#N/A	#N/A	#N/A	#N/A	#N/A	#N/A	#N/A	#N/A	#N/A	#N/A	#N/A	#N/A	#N/A	#N/A	1.53043	#N/A	#N/A	#N/A	#N/A	#N/A	#N/A	1	ENSG00000120029	ARMH3	protein_coding	armadillo like helical domain containing 3 [Source:HGNC Symbol;Acc:HGNC:25788]
SLC9A8	#N/A	#N/A	#N/A	#N/A	#N/A	#N/A	#N/A	#N/A	#N/A	#N/A	#N/A	#N/A	#N/A	#N/A	#N/A	#N/A	#N/A	#N/A	#N/A	#N/A	#N/A	#N/A	#N/A	#N/A	#N/A	#N/A	#N/A	#N/A	#N/A	#N/A	#N/A	#N/A	#N/A	#N/A	#N/A	#N/A	#N/A	#N/A	#N/A	#N/A	#N/A	#N/A	#N/A	#N/A	#N/A	#N/A	#N/A	#N/A	#N/A	#N/A	#N/A	#N/A	#N/A	#N/A	#N/A	#N/A	2.52397	#N/A	#N/A	#N/A	#N/A	#N/A	#N/A	1	ENSG00000197818	SLC9A8	protein_coding	solute carrier family 9 member A8 [Source:HGNC Symbol;Acc:HGNC:20728]
CEP104	#N/A	#N/A	#N/A	#N/A	#N/A	#N/A	#N/A	#N/A	#N/A	#N/A	#N/A	#N/A	#N/A	#N/A	#N/A	#N/A	#N/A	#N/A	#N/A	#N/A	#N/A	#N/A	#N/A	#N/A	#N/A	#N/A	#N/A	#N/A	#N/A	#N/A	#N/A	#N/A	#N/A	#N/A	#N/A	#N/A	#N/A	#N/A	#N/A	#N/A	#N/A	#N/A	#N/A	#N/A	#N/A	#N/A	#N/A	#N/A	#N/A	#N/A	#N/A	#N/A	#N/A	#N/A	#N/A	#N/A	2.36233	#N/A	#N/A	#N/A	#N/A	#N/A	#N/A	1	ENSG00000116198	CEP104	protein_coding	centrosomal protein 104 [Source:HGNC Symbol;Acc:HGNC:24866]
CHCHD3	#N/A	#N/A	#N/A	#N/A	#N/A	#N/A	#N/A	#N/A	#N/A	#N/A	#N/A	#N/A	#N/A	#N/A	#N/A	#N/A	#N/A	#N/A	#N/A	#N/A	#N/A	#N/A	#N/A	#N/A	#N/A	#N/A	#N/A	#N/A	#N/A	#N/A	#N/A	#N/A	#N/A	#N/A	#N/A	#N/A	#N/A	#N/A	#N/A	#N/A	#N/A	#N/A	#N/A	#N/A	#N/A	#N/A	#N/A	#N/A	#N/A	#N/A	#N/A	#N/A	#N/A	#N/A	#N/A	#N/A	1.85295	#N/A	#N/A	#N/A	#N/A	#N/A	#N/A	1	ENSG00000106554	CHCHD3	protein_coding	coiled-coil-helix-coiled-coil-helix domain containing 3 [Source:HGNC Symbol;Acc:HGNC:21906]
MED27	#N/A	#N/A	#N/A	#N/A	#N/A	#N/A	#N/A	#N/A	#N/A	#N/A	#N/A	#N/A	#N/A	#N/A	#N/A	#N/A	#N/A	#N/A	#N/A	#N/A	#N/A	#N/A	#N/A	#N/A	#N/A	#N/A	#N/A	#N/A	#N/A	#N/A	#N/A	#N/A	#N/A	#N/A	#N/A	#N/A	#N/A	#N/A	#N/A	#N/A	#N/A	#N/A	#N/A	#N/A	#N/A	#N/A	#N/A	#N/A	#N/A	#N/A	#N/A	#N/A	#N/A	#N/A	#N/A	#N/A	1.46745	#N/A	#N/A	#N/A	#N/A	#N/A	#N/A	1	ENSG00000160563	MED27	protein_coding	mediator complex subunit 27 [Source:HGNC Symbol;Acc:HGNC:2377]
DLEU1	#N/A	#N/A	#N/A	#N/A	#N/A	#N/A	#N/A	#N/A	#N/A	#N/A	#N/A	#N/A	#N/A	#N/A	#N/A	#N/A	#N/A	#N/A	#N/A	#N/A	#N/A	#N/A	#N/A	#N/A	#N/A	#N/A	#N/A	#N/A	#N/A	#N/A	#N/A	#N/A	#N/A	#N/A	#N/A	#N/A	#N/A	#N/A	#N/A	#N/A	#N/A	#N/A	#N/A	#N/A	#N/A	#N/A	#N/A	#N/A	#N/A	#N/A	#N/A	#N/A	#N/A	#N/A	#N/A	#N/A	1.49732	#N/A	#N/A	#N/A	#N/A	#N/A	#N/A	1	ENSG00000176124	DLEU1	lncRNA	deleted in lymphocytic leukemia 1 [Source:HGNC Symbol;Acc:HGNC:13747]
EYA3	#N/A	#N/A	#N/A	#N/A	#N/A	#N/A	#N/A	#N/A	#N/A	#N/A	#N/A	#N/A	#N/A	#N/A	#N/A	#N/A	#N/A	#N/A	#N/A	#N/A	#N/A	#N/A	#N/A	#N/A	#N/A	#N/A	#N/A	#N/A	#N/A	#N/A	#N/A	#N/A	#N/A	#N/A	#N/A	#N/A	#N/A	#N/A	#N/A	#N/A	#N/A	#N/A	#N/A	#N/A	#N/A	#N/A	#N/A	#N/A	#N/A	#N/A	#N/A	#N/A	#N/A	#N/A	#N/A	#N/A	1.39064	#N/A	#N/A	#N/A	#N/A	#N/A	#N/A	1	ENSG00000158161	EYA3	protein_coding	EYA transcriptional coactivator and phosphatase 3 [Source:HGNC Symbol;Acc:HGNC:3521]
ZNF33A	#N/A	#N/A	#N/A	#N/A	#N/A	#N/A	#N/A	#N/A	#N/A	#N/A	#N/A	#N/A	#N/A	#N/A	#N/A	#N/A	#N/A	#N/A	#N/A	#N/A	#N/A	#N/A	#N/A	#N/A	#N/A	#N/A	#N/A	#N/A	#N/A	#N/A	#N/A	#N/A	#N/A	#N/A	#N/A	#N/A	#N/A	#N/A	#N/A	#N/A	#N/A	#N/A	#N/A	#N/A	#N/A	#N/A	#N/A	#N/A	#N/A	#N/A	#N/A	#N/A	#N/A	#N/A	#N/A	#N/A	1.39916	#N/A	#N/A	#N/A	#N/A	#N/A	#N/A	1	ENSG00000189180	ZNF33A	protein_coding	zinc finger protein 33A [Source:HGNC Symbol;Acc:HGNC:13096]
UBE2G1	#N/A	#N/A	#N/A	#N/A	#N/A	#N/A	#N/A	#N/A	#N/A	#N/A	#N/A	#N/A	#N/A	#N/A	#N/A	#N/A	#N/A	#N/A	#N/A	#N/A	#N/A	#N/A	#N/A	#N/A	#N/A	#N/A	#N/A	#N/A	#N/A	#N/A	#N/A	#N/A	#N/A	#N/A	#N/A	#N/A	#N/A	#N/A	#N/A	#N/A	#N/A	#N/A	#N/A	#N/A	#N/A	#N/A	#N/A	#N/A	#N/A	#N/A	#N/A	#N/A	#N/A	#N/A	#N/A	#N/A	2.06608	#N/A	#N/A	#N/A	#N/A	#N/A	#N/A	1	ENSG00000132388	UBE2G1	protein_coding	ubiquitin conjugating enzyme E2 G1 [Source:HGNC Symbol;Acc:HGNC:12482]
FBXO28	#N/A	#N/A	#N/A	#N/A	#N/A	#N/A	#N/A	#N/A	#N/A	#N/A	#N/A	#N/A	#N/A	#N/A	#N/A	#N/A	#N/A	#N/A	#N/A	#N/A	#N/A	#N/A	#N/A	#N/A	#N/A	#N/A	#N/A	#N/A	#N/A	#N/A	#N/A	#N/A	#N/A	#N/A	#N/A	#N/A	#N/A	#N/A	#N/A	#N/A	#N/A	#N/A	#N/A	#N/A	#N/A	#N/A	#N/A	#N/A	#N/A	#N/A	#N/A	#N/A	#N/A	#N/A	#N/A	#N/A	1.55851	#N/A	#N/A	#N/A	#N/A	#N/A	#N/A	1	ENSG00000143756	FBXO28	protein_coding	F-box protein 28 [Source:HGNC Symbol;Acc:HGNC:29046]
UHRF1BP1	#N/A	#N/A	#N/A	#N/A	#N/A	#N/A	#N/A	#N/A	#N/A	#N/A	#N/A	#N/A	#N/A	#N/A	#N/A	#N/A	#N/A	#N/A	#N/A	#N/A	#N/A	#N/A	#N/A	#N/A	#N/A	#N/A	#N/A	#N/A	#N/A	#N/A	#N/A	#N/A	#N/A	#N/A	#N/A	#N/A	#N/A	#N/A	#N/A	#N/A	#N/A	#N/A	#N/A	#N/A	#N/A	#N/A	#N/A	#N/A	#N/A	#N/A	#N/A	#N/A	#N/A	#N/A	#N/A	#N/A	1.73503	#N/A	#N/A	#N/A	#N/A	#N/A	#N/A	1	ENSG00000065060	UHRF1BP1	protein_coding	UHRF1 binding protein 1 [Source:HGNC Symbol;Acc:HGNC:21216]
ASXL2	#N/A	#N/A	#N/A	#N/A	#N/A	#N/A	#N/A	#N/A	#N/A	#N/A	#N/A	#N/A	#N/A	#N/A	#N/A	#N/A	#N/A	#N/A	#N/A	#N/A	#N/A	#N/A	#N/A	#N/A	#N/A	#N/A	#N/A	#N/A	#N/A	#N/A	#N/A	#N/A	#N/A	#N/A	#N/A	#N/A	#N/A	#N/A	#N/A	#N/A	#N/A	#N/A	#N/A	#N/A	#N/A	#N/A	#N/A	#N/A	#N/A	#N/A	#N/A	#N/A	#N/A	#N/A	#N/A	#N/A	1.39175	#N/A	#N/A	#N/A	#N/A	#N/A	#N/A	1	ENSG00000143970	ASXL2	protein_coding	ASXL transcriptional regulator 2 [Source:HGNC Symbol;Acc:HGNC:23805]
MAN1A2	#N/A	#N/A	#N/A	#N/A	#N/A	#N/A	#N/A	#N/A	#N/A	#N/A	#N/A	#N/A	#N/A	#N/A	#N/A	#N/A	#N/A	#N/A	#N/A	#N/A	#N/A	#N/A	#N/A	#N/A	#N/A	#N/A	#N/A	#N/A	#N/A	#N/A	#N/A	#N/A	#N/A	#N/A	#N/A	#N/A	#N/A	#N/A	#N/A	#N/A	#N/A	#N/A	#N/A	#N/A	#N/A	#N/A	#N/A	#N/A	#N/A	#N/A	#N/A	#N/A	#N/A	#N/A	#N/A	#N/A	1.2797	#N/A	#N/A	#N/A	#N/A	#N/A	#N/A	1	ENSG00000198162	MAN1A2	protein_coding	mannosidase alpha class 1A member 2 [Source:HGNC Symbol;Acc:HGNC:6822]
GATAD2B#143614	#N/A	#N/A	#N/A	#N/A	#N/A	#N/A	#N/A	#N/A	#N/A	#N/A	#N/A	#N/A	#N/A	#N/A	#N/A	#N/A	#N/A	#N/A	#N/A	#N/A	#N/A	#N/A	#N/A	#N/A	#N/A	#N/A	#N/A	#N/A	#N/A	#N/A	#N/A	#N/A	#N/A	#N/A	#N/A	#N/A	#N/A	#N/A	#N/A	#N/A	#N/A	#N/A	#N/A	#N/A	#N/A	#N/A	#N/A	#N/A	#N/A	#N/A	#N/A	#N/A	#N/A	#N/A	#N/A	#N/A	1.10617	#N/A	#N/A	#N/A	#N/A	#N/A	#N/A	1	ENSG00000143614	GATAD2B	protein_coding	GATA zinc finger domain containing 2B [Source:HGNC Symbol;Acc:HGNC:30778]
LMCD1	#N/A	#N/A	#N/A	#N/A	#N/A	#N/A	#N/A	#N/A	#N/A	#N/A	#N/A	#N/A	#N/A	#N/A	#N/A	#N/A	#N/A	#N/A	#N/A	#N/A	#N/A	#N/A	#N/A	#N/A	#N/A	#N/A	#N/A	#N/A	#N/A	#N/A	#N/A	#N/A	#N/A	#N/A	#N/A	#N/A	#N/A	#N/A	#N/A	#N/A	#N/A	#N/A	#N/A	#N/A	#N/A	#N/A	#N/A	#N/A	#N/A	#N/A	#N/A	#N/A	#N/A	#N/A	#N/A	#N/A	0.00964956	#N/A	#N/A	#N/A	#N/A	#N/A	#N/A	1	ENSG00000071282	LMCD1	protein_coding	LIM and cysteine rich domains 1 [Source:HGNC Symbol;Acc:HGNC:6633]
JARID2	#N/A	#N/A	#N/A	#N/A	#N/A	#N/A	#N/A	#N/A	#N/A	#N/A	#N/A	#N/A	#N/A	#N/A	#N/A	#N/A	#N/A	#N/A	#N/A	#N/A	#N/A	#N/A	#N/A	#N/A	#N/A	#N/A	#N/A	#N/A	#N/A	#N/A	#N/A	#N/A	#N/A	#N/A	#N/A	#N/A	#N/A	#N/A	#N/A	#N/A	#N/A	#N/A	#N/A	#N/A	#N/A	#N/A	#N/A	#N/A	#N/A	#N/A	#N/A	#N/A	#N/A	#N/A	#N/A	#N/A	1.14246	#N/A	#N/A	#N/A	#N/A	#N/A	#N/A	1	ENSG00000008083	JARID2	protein_coding	jumonji and AT-rich interaction domain containing 2 [Source:HGNC Symbol;Acc:HGNC:6196]
NR2C2	#N/A	#N/A	#N/A	#N/A	#N/A	#N/A	#N/A	#N/A	#N/A	#N/A	#N/A	#N/A	#N/A	#N/A	#N/A	#N/A	#N/A	#N/A	#N/A	#N/A	#N/A	#N/A	#N/A	#N/A	#N/A	#N/A	#N/A	#N/A	#N/A	#N/A	#N/A	#N/A	#N/A	#N/A	#N/A	#N/A	#N/A	#N/A	#N/A	#N/A	#N/A	#N/A	#N/A	#N/A	#N/A	#N/A	#N/A	#N/A	#N/A	#N/A	#N/A	#N/A	#N/A	#N/A	#N/A	#N/A	1.26426	#N/A	#N/A	#N/A	#N/A	#N/A	#N/A	1	ENSG00000177463	NR2C2	protein_coding	nuclear receptor subfamily 2 group C member 2 [Source:HGNC Symbol;Acc:HGNC:7972]
PDSS2	#N/A	#N/A	#N/A	#N/A	#N/A	#N/A	#N/A	#N/A	#N/A	#N/A	#N/A	#N/A	#N/A	#N/A	#N/A	#N/A	#N/A	#N/A	#N/A	#N/A	#N/A	#N/A	#N/A	#N/A	#N/A	#N/A	#N/A	#N/A	#N/A	#N/A	#N/A	#N/A	#N/A	#N/A	#N/A	#N/A	#N/A	#N/A	#N/A	#N/A	#N/A	#N/A	#N/A	#N/A	#N/A	#N/A	#N/A	#N/A	#N/A	#N/A	#N/A	#N/A	#N/A	#N/A	#N/A	#N/A	1.16293	#N/A	#N/A	#N/A	#N/A	#N/A	#N/A	1	ENSG00000164494	PDSS2	protein_coding	decaprenyl diphosphate synthase subunit 2 [Source:HGNC Symbol;Acc:HGNC:23041]
ZNF148	#N/A	#N/A	#N/A	#N/A	#N/A	#N/A	#N/A	#N/A	#N/A	#N/A	#N/A	#N/A	#N/A	#N/A	#N/A	#N/A	#N/A	#N/A	#N/A	#N/A	#N/A	#N/A	#N/A	#N/A	#N/A	#N/A	#N/A	#N/A	#N/A	#N/A	#N/A	#N/A	#N/A	#N/A	#N/A	#N/A	#N/A	#N/A	#N/A	#N/A	#N/A	#N/A	#N/A	#N/A	#N/A	#N/A	#N/A	#N/A	#N/A	#N/A	#N/A	#N/A	#N/A	#N/A	#N/A	#N/A	0.977699	#N/A	#N/A	#N/A	#N/A	#N/A	#N/A	1	ENSG00000163848	ZNF148	protein_coding	zinc finger protein 148 [Source:HGNC Symbol;Acc:HGNC:12933]
SIN3A	#N/A	#N/A	#N/A	#N/A	#N/A	#N/A	#N/A	#N/A	#N/A	#N/A	#N/A	#N/A	#N/A	#N/A	#N/A	#N/A	#N/A	#N/A	#N/A	#N/A	#N/A	#N/A	#N/A	#N/A	#N/A	#N/A	#N/A	#N/A	#N/A	#N/A	#N/A	#N/A	#N/A	#N/A	#N/A	#N/A	#N/A	#N/A	#N/A	#N/A	#N/A	#N/A	#N/A	#N/A	#N/A	#N/A	#N/A	#N/A	#N/A	#N/A	#N/A	#N/A	#N/A	#N/A	#N/A	#N/A	1.72782	#N/A	#N/A	#N/A	#N/A	#N/A	#N/A	1	ENSG00000169375	SIN3A	protein_coding	SIN3 transcription regulator family member A [Source:HGNC Symbol;Acc:HGNC:19353]
DLEU2	#N/A	#N/A	#N/A	#N/A	#N/A	#N/A	#N/A	#N/A	#N/A	#N/A	#N/A	#N/A	#N/A	#N/A	#N/A	#N/A	#N/A	#N/A	#N/A	#N/A	#N/A	#N/A	#N/A	#N/A	#N/A	#N/A	#N/A	#N/A	#N/A	#N/A	#N/A	#N/A	#N/A	#N/A	#N/A	#N/A	#N/A	#N/A	#N/A	#N/A	#N/A	#N/A	#N/A	#N/A	#N/A	#N/A	#N/A	#N/A	#N/A	#N/A	#N/A	#N/A	#N/A	#N/A	#N/A	#N/A	0.939334	#N/A	#N/A	#N/A	#N/A	#N/A	#N/A	1	ENSG00000231607	DLEU2	lncRNA	deleted in lymphocytic leukemia 2 [Source:HGNC Symbol;Acc:HGNC:13748]
ZNF564	#N/A	#N/A	#N/A	#N/A	#N/A	#N/A	#N/A	#N/A	#N/A	#N/A	#N/A	#N/A	#N/A	#N/A	#N/A	#N/A	#N/A	#N/A	#N/A	#N/A	#N/A	#N/A	#N/A	#N/A	#N/A	#N/A	#N/A	#N/A	#N/A	#N/A	#N/A	#N/A	#N/A	#N/A	#N/A	#N/A	#N/A	#N/A	#N/A	#N/A	#N/A	#N/A	#N/A	#N/A	#N/A	#N/A	#N/A	#N/A	#N/A	#N/A	#N/A	#N/A	#N/A	#N/A	#N/A	#N/A	1.84893	#N/A	#N/A	#N/A	#N/A	#N/A	#N/A	1	ENSG00000249709	ZNF564	protein_coding	zinc finger protein 564 [Source:HGNC Symbol;Acc:HGNC:31106]
DAGLB	#N/A	#N/A	#N/A	#N/A	#N/A	#N/A	#N/A	#N/A	#N/A	#N/A	#N/A	#N/A	#N/A	#N/A	#N/A	#N/A	#N/A	#N/A	#N/A	#N/A	#N/A	#N/A	#N/A	#N/A	#N/A	#N/A	#N/A	#N/A	#N/A	#N/A	#N/A	#N/A	#N/A	#N/A	#N/A	#N/A	#N/A	#N/A	#N/A	#N/A	#N/A	#N/A	#N/A	#N/A	#N/A	#N/A	#N/A	#N/A	#N/A	#N/A	#N/A	#N/A	#N/A	#N/A	#N/A	#N/A	1.92777	#N/A	#N/A	#N/A	#N/A	#N/A	#N/A	1	ENSG00000164535	DAGLB	protein_coding	diacylglycerol lipase beta [Source:HGNC Symbol;Acc:HGNC:28923]
NFYC	#N/A	#N/A	#N/A	#N/A	#N/A	#N/A	#N/A	#N/A	#N/A	#N/A	#N/A	#N/A	#N/A	#N/A	#N/A	#N/A	#N/A	#N/A	#N/A	#N/A	#N/A	#N/A	#N/A	#N/A	#N/A	#N/A	#N/A	#N/A	#N/A	#N/A	#N/A	#N/A	#N/A	#N/A	#N/A	#N/A	#N/A	#N/A	#N/A	#N/A	#N/A	#N/A	#N/A	#N/A	#N/A	#N/A	#N/A	#N/A	#N/A	#N/A	#N/A	#N/A	#N/A	#N/A	#N/A	#N/A	1.61404	#N/A	#N/A	#N/A	#N/A	#N/A	#N/A	1	ENSG00000066136	NFYC	protein_coding	nuclear transcription factor Y subunit gamma [Source:HGNC Symbol;Acc:HGNC:7806]
NPAT	#N/A	#N/A	#N/A	#N/A	#N/A	#N/A	#N/A	#N/A	#N/A	#N/A	#N/A	#N/A	#N/A	#N/A	#N/A	#N/A	#N/A	#N/A	#N/A	#N/A	#N/A	#N/A	#N/A	#N/A	#N/A	#N/A	#N/A	#N/A	#N/A	#N/A	#N/A	#N/A	#N/A	#N/A	#N/A	#N/A	#N/A	#N/A	#N/A	#N/A	#N/A	#N/A	#N/A	#N/A	#N/A	#N/A	#N/A	#N/A	#N/A	#N/A	#N/A	#N/A	#N/A	#N/A	#N/A	#N/A	1.90557	#N/A	#N/A	#N/A	#N/A	#N/A	#N/A	1	ENSG00000149308	NPAT	protein_coding	nuclear protein, coactivator of histone transcription [Source:HGNC Symbol;Acc:HGNC:7896]
MFSD14C	#N/A	#N/A	#N/A	#N/A	#N/A	#N/A	#N/A	#N/A	#N/A	#N/A	#N/A	#N/A	#N/A	#N/A	#N/A	#N/A	#N/A	#N/A	#N/A	#N/A	#N/A	#N/A	#N/A	#N/A	#N/A	#N/A	#N/A	#N/A	#N/A	#N/A	#N/A	#N/A	#N/A	#N/A	#N/A	#N/A	#N/A	#N/A	#N/A	#N/A	#N/A	#N/A	#N/A	#N/A	#N/A	#N/A	#N/A	#N/A	#N/A	#N/A	#N/A	#N/A	#N/A	#N/A	#N/A	#N/A	1.12016	#N/A	#N/A	#N/A	#N/A	#N/A	#N/A	1	ENSG00000196312	MFSD14C	transcribed_unprocessed_pseudogene	major facilitator superfamily domain containing 14C [Source:HGNC Symbol;Acc:HGNC:23672]
NFATC3	#N/A	#N/A	#N/A	#N/A	#N/A	#N/A	#N/A	#N/A	#N/A	#N/A	#N/A	#N/A	#N/A	#N/A	#N/A	#N/A	#N/A	#N/A	#N/A	#N/A	#N/A	#N/A	#N/A	#N/A	#N/A	#N/A	#N/A	#N/A	#N/A	#N/A	#N/A	#N/A	#N/A	#N/A	#N/A	#N/A	#N/A	#N/A	#N/A	#N/A	#N/A	#N/A	#N/A	#N/A	#N/A	#N/A	#N/A	#N/A	#N/A	#N/A	#N/A	#N/A	#N/A	#N/A	#N/A	#N/A	1.01852	#N/A	#N/A	#N/A	#N/A	#N/A	#N/A	1	ENSG00000072736	NFATC3	protein_coding	nuclear factor of activated T cells 3 [Source:HGNC Symbol;Acc:HGNC:7777]
ELK4	#N/A	#N/A	#N/A	#N/A	#N/A	#N/A	#N/A	#N/A	#N/A	#N/A	#N/A	#N/A	#N/A	#N/A	#N/A	#N/A	#N/A	#N/A	#N/A	#N/A	#N/A	#N/A	#N/A	#N/A	#N/A	#N/A	#N/A	#N/A	#N/A	#N/A	#N/A	#N/A	#N/A	#N/A	#N/A	#N/A	#N/A	#N/A	#N/A	#N/A	#N/A	#N/A	#N/A	#N/A	#N/A	#N/A	#N/A	#N/A	#N/A	#N/A	#N/A	#N/A	#N/A	#N/A	#N/A	#N/A	1.51213	#N/A	#N/A	#N/A	#N/A	#N/A	#N/A	1	ENSG00000158711	ELK4	protein_coding	ETS transcription factor ELK4 [Source:HGNC Symbol;Acc:HGNC:3326]
SLC35E1	#N/A	#N/A	#N/A	#N/A	#N/A	#N/A	#N/A	#N/A	#N/A	#N/A	#N/A	#N/A	#N/A	#N/A	#N/A	#N/A	#N/A	#N/A	#N/A	#N/A	#N/A	#N/A	#N/A	#N/A	#N/A	#N/A	#N/A	#N/A	#N/A	#N/A	#N/A	#N/A	#N/A	#N/A	#N/A	#N/A	#N/A	#N/A	#N/A	#N/A	#N/A	#N/A	#N/A	#N/A	#N/A	#N/A	#N/A	#N/A	#N/A	#N/A	#N/A	#N/A	#N/A	#N/A	#N/A	#N/A	1.43524	#N/A	#N/A	#N/A	#N/A	#N/A	#N/A	1	ENSG00000127526	SLC35E1	protein_coding	solute carrier family 35 member E1 [Source:HGNC Symbol;Acc:HGNC:20803]
ZBTB5	#N/A	#N/A	#N/A	#N/A	#N/A	#N/A	#N/A	#N/A	#N/A	#N/A	#N/A	#N/A	#N/A	#N/A	#N/A	#N/A	#N/A	#N/A	#N/A	#N/A	#N/A	#N/A	#N/A	#N/A	#N/A	#N/A	#N/A	#N/A	#N/A	#N/A	#N/A	#N/A	#N/A	#N/A	#N/A	#N/A	#N/A	#N/A	#N/A	#N/A	#N/A	#N/A	#N/A	#N/A	#N/A	#N/A	#N/A	#N/A	#N/A	#N/A	#N/A	#N/A	#N/A	#N/A	#N/A	#N/A	1.1762	#N/A	#N/A	#N/A	#N/A	#N/A	#N/A	1	ENSG00000168795	ZBTB5	protein_coding	zinc finger and BTB domain containing 5 [Source:HGNC Symbol;Acc:HGNC:23836]
VOPP1	#N/A	#N/A	#N/A	#N/A	#N/A	#N/A	#N/A	#N/A	#N/A	#N/A	#N/A	#N/A	#N/A	#N/A	#N/A	#N/A	#N/A	#N/A	#N/A	#N/A	#N/A	#N/A	#N/A	#N/A	#N/A	#N/A	#N/A	#N/A	#N/A	#N/A	#N/A	#N/A	#N/A	#N/A	#N/A	#N/A	#N/A	#N/A	#N/A	#N/A	#N/A	#N/A	#N/A	#N/A	#N/A	#N/A	#N/A	#N/A	#N/A	#N/A	#N/A	#N/A	#N/A	#N/A	#N/A	#N/A	1.22456	#N/A	#N/A	#N/A	#N/A	#N/A	#N/A	1	ENSG00000154978	VOPP1	protein_coding	VOPP1 WW domain binding protein [Source:HGNC Symbol;Acc:HGNC:34518]
TAF1	#N/A	#N/A	#N/A	#N/A	#N/A	#N/A	#N/A	#N/A	#N/A	#N/A	#N/A	#N/A	#N/A	#N/A	#N/A	#N/A	#N/A	#N/A	#N/A	#N/A	#N/A	#N/A	#N/A	#N/A	#N/A	#N/A	#N/A	#N/A	#N/A	#N/A	#N/A	#N/A	#N/A	#N/A	#N/A	#N/A	#N/A	#N/A	#N/A	#N/A	#N/A	#N/A	#N/A	#N/A	#N/A	#N/A	#N/A	#N/A	#N/A	#N/A	#N/A	#N/A	#N/A	#N/A	#N/A	#N/A	1.04369	#N/A	#N/A	#N/A	#N/A	#N/A	#N/A	1	ENSG00000147133	TAF1	protein_coding	TATA-box binding protein associated factor 1 [Source:HGNC Symbol;Acc:HGNC:11535]
EBPL	#N/A	#N/A	#N/A	#N/A	#N/A	#N/A	#N/A	#N/A	#N/A	#N/A	#N/A	#N/A	#N/A	#N/A	#N/A	#N/A	#N/A	#N/A	#N/A	#N/A	#N/A	#N/A	#N/A	#N/A	#N/A	#N/A	#N/A	#N/A	#N/A	#N/A	#N/A	#N/A	#N/A	#N/A	#N/A	#N/A	#N/A	#N/A	#N/A	#N/A	#N/A	#N/A	#N/A	#N/A	#N/A	#N/A	#N/A	#N/A	#N/A	#N/A	#N/A	#N/A	#N/A	#N/A	#N/A	#N/A	0.398084	#N/A	#N/A	#N/A	#N/A	#N/A	#N/A	1	ENSG00000123179	EBPL	protein_coding	EBP like [Source:HGNC Symbol;Acc:HGNC:18061]
DRG2	#N/A	#N/A	#N/A	#N/A	#N/A	#N/A	#N/A	#N/A	#N/A	#N/A	#N/A	#N/A	#N/A	#N/A	#N/A	#N/A	#N/A	#N/A	#N/A	#N/A	#N/A	#N/A	#N/A	#N/A	#N/A	#N/A	#N/A	#N/A	#N/A	#N/A	#N/A	#N/A	#N/A	#N/A	#N/A	#N/A	#N/A	#N/A	#N/A	#N/A	#N/A	#N/A	#N/A	#N/A	#N/A	#N/A	#N/A	#N/A	#N/A	#N/A	#N/A	#N/A	#N/A	#N/A	#N/A	#N/A	1.15108	#N/A	#N/A	#N/A	#N/A	#N/A	#N/A	1	ENSG00000108591	DRG2	protein_coding	developmentally regulated GTP binding protein 2 [Source:HGNC Symbol;Acc:HGNC:3030]
CNOT6L	#N/A	#N/A	#N/A	#N/A	#N/A	#N/A	#N/A	#N/A	#N/A	#N/A	#N/A	#N/A	#N/A	#N/A	#N/A	#N/A	#N/A	#N/A	#N/A	#N/A	#N/A	#N/A	#N/A	#N/A	#N/A	#N/A	#N/A	#N/A	#N/A	#N/A	#N/A	#N/A	#N/A	#N/A	#N/A	#N/A	#N/A	#N/A	#N/A	#N/A	#N/A	#N/A	#N/A	#N/A	#N/A	#N/A	#N/A	#N/A	#N/A	#N/A	#N/A	#N/A	#N/A	#N/A	#N/A	#N/A	1.08487	#N/A	#N/A	#N/A	#N/A	#N/A	#N/A	1	ENSG00000138767	CNOT6L	protein_coding	CCR4-NOT transcription complex subunit 6 like [Source:HGNC Symbol;Acc:HGNC:18042]
RNF217-AS1	#N/A	#N/A	#N/A	#N/A	#N/A	#N/A	#N/A	#N/A	#N/A	#N/A	#N/A	#N/A	#N/A	#N/A	#N/A	#N/A	#N/A	#N/A	#N/A	#N/A	#N/A	#N/A	#N/A	#N/A	#N/A	#N/A	#N/A	#N/A	#N/A	#N/A	#N/A	#N/A	#N/A	#N/A	#N/A	#N/A	#N/A	#N/A	#N/A	#N/A	#N/A	#N/A	#N/A	#N/A	#N/A	#N/A	#N/A	#N/A	#N/A	#N/A	#N/A	#N/A	#N/A	#N/A	#N/A	#N/A	1.16325	#N/A	#N/A	#N/A	#N/A	#N/A	#N/A	1	ENSG00000236548	RNF217-AS1	lncRNA	RNF217 antisense RNA 1 (head to head) [Source:HGNC Symbol;Acc:HGNC:50866]
NCAPD3	#N/A	#N/A	#N/A	#N/A	#N/A	#N/A	#N/A	#N/A	#N/A	#N/A	#N/A	#N/A	#N/A	#N/A	#N/A	#N/A	#N/A	#N/A	#N/A	#N/A	#N/A	#N/A	#N/A	#N/A	#N/A	#N/A	#N/A	#N/A	#N/A	#N/A	#N/A	#N/A	#N/A	#N/A	#N/A	#N/A	#N/A	#N/A	#N/A	#N/A	#N/A	#N/A	#N/A	#N/A	#N/A	#N/A	#N/A	#N/A	#N/A	#N/A	#N/A	#N/A	#N/A	#N/A	#N/A	#N/A	1.45045	#N/A	#N/A	#N/A	#N/A	#N/A	#N/A	1	ENSG00000151503	NCAPD3	protein_coding	non-SMC condensin II complex subunit D3 [Source:HGNC Symbol;Acc:HGNC:28952]
UBE2F	#N/A	#N/A	#N/A	#N/A	#N/A	#N/A	#N/A	#N/A	#N/A	#N/A	#N/A	#N/A	#N/A	#N/A	#N/A	#N/A	#N/A	#N/A	#N/A	#N/A	#N/A	#N/A	#N/A	#N/A	#N/A	#N/A	#N/A	#N/A	#N/A	#N/A	#N/A	#N/A	#N/A	#N/A	#N/A	#N/A	#N/A	#N/A	#N/A	#N/A	#N/A	#N/A	#N/A	#N/A	#N/A	#N/A	#N/A	#N/A	#N/A	#N/A	#N/A	#N/A	#N/A	#N/A	#N/A	#N/A	1.71891	#N/A	#N/A	#N/A	#N/A	#N/A	#N/A	1	ENSG00000184182	UBE2F	protein_coding	ubiquitin conjugating enzyme E2 F (putative) [Source:HGNC Symbol;Acc:HGNC:12480]
ADSS2	#N/A	#N/A	#N/A	#N/A	#N/A	#N/A	#N/A	#N/A	#N/A	#N/A	#N/A	#N/A	#N/A	#N/A	#N/A	#N/A	#N/A	#N/A	#N/A	#N/A	#N/A	#N/A	#N/A	#N/A	#N/A	#N/A	#N/A	#N/A	#N/A	#N/A	#N/A	#N/A	#N/A	#N/A	#N/A	#N/A	#N/A	#N/A	#N/A	#N/A	#N/A	#N/A	#N/A	#N/A	#N/A	#N/A	#N/A	#N/A	#N/A	#N/A	#N/A	#N/A	#N/A	#N/A	#N/A	#N/A	1.76842	#N/A	#N/A	#N/A	#N/A	#N/A	#N/A	1	ENSG00000035687	ADSS2	protein_coding	adenylosuccinate synthase 2 [Source:HGNC Symbol;Acc:HGNC:292]
SNX16	#N/A	#N/A	#N/A	#N/A	#N/A	#N/A	#N/A	#N/A	#N/A	#N/A	#N/A	#N/A	#N/A	#N/A	#N/A	#N/A	#N/A	#N/A	#N/A	#N/A	#N/A	#N/A	#N/A	#N/A	#N/A	#N/A	#N/A	#N/A	#N/A	#N/A	#N/A	#N/A	#N/A	#N/A	#N/A	#N/A	#N/A	#N/A	#N/A	#N/A	#N/A	#N/A	#N/A	#N/A	#N/A	#N/A	#N/A	#N/A	#N/A	#N/A	#N/A	#N/A	#N/A	#N/A	#N/A	#N/A	1.27548	#N/A	#N/A	#N/A	#N/A	#N/A	#N/A	1	ENSG00000104497	SNX16	protein_coding	sorting nexin 16 [Source:HGNC Symbol;Acc:HGNC:14980]
ARID2	#N/A	#N/A	#N/A	#N/A	#N/A	#N/A	#N/A	#N/A	#N/A	#N/A	#N/A	#N/A	#N/A	#N/A	#N/A	#N/A	#N/A	#N/A	#N/A	#N/A	#N/A	#N/A	#N/A	#N/A	#N/A	#N/A	#N/A	#N/A	#N/A	#N/A	#N/A	#N/A	#N/A	#N/A	#N/A	#N/A	#N/A	#N/A	#N/A	#N/A	#N/A	#N/A	#N/A	#N/A	#N/A	#N/A	#N/A	#N/A	#N/A	#N/A	#N/A	#N/A	#N/A	#N/A	#N/A	#N/A	0.865516	#N/A	#N/A	#N/A	#N/A	#N/A	#N/A	1	ENSG00000189079	ARID2	protein_coding	AT-rich interaction domain 2 [Source:HGNC Symbol;Acc:HGNC:18037]
SCO1	#N/A	#N/A	#N/A	#N/A	#N/A	#N/A	#N/A	#N/A	#N/A	#N/A	#N/A	#N/A	#N/A	#N/A	#N/A	#N/A	#N/A	#N/A	#N/A	#N/A	#N/A	#N/A	#N/A	#N/A	#N/A	#N/A	#N/A	#N/A	#N/A	#N/A	#N/A	#N/A	#N/A	#N/A	#N/A	#N/A	#N/A	#N/A	#N/A	#N/A	#N/A	#N/A	#N/A	#N/A	#N/A	#N/A	#N/A	#N/A	#N/A	#N/A	#N/A	#N/A	#N/A	#N/A	#N/A	#N/A	1.35609	#N/A	#N/A	#N/A	#N/A	#N/A	#N/A	1	ENSG00000133028	SCO1	protein_coding	synthesis of cytochrome C oxidase 1 [Source:HGNC Symbol;Acc:HGNC:10603]
KDM6A	#N/A	#N/A	#N/A	#N/A	#N/A	#N/A	#N/A	#N/A	#N/A	#N/A	#N/A	#N/A	#N/A	#N/A	#N/A	#N/A	#N/A	#N/A	#N/A	#N/A	#N/A	#N/A	#N/A	#N/A	#N/A	#N/A	#N/A	#N/A	#N/A	#N/A	#N/A	#N/A	#N/A	#N/A	#N/A	#N/A	#N/A	#N/A	#N/A	#N/A	#N/A	#N/A	#N/A	#N/A	#N/A	#N/A	#N/A	#N/A	#N/A	#N/A	#N/A	#N/A	#N/A	#N/A	#N/A	#N/A	0.811108	#N/A	#N/A	#N/A	#N/A	#N/A	#N/A	1	ENSG00000147050	KDM6A	protein_coding	lysine demethylase 6A [Source:HGNC Symbol;Acc:HGNC:12637]
CADM1	#N/A	#N/A	#N/A	#N/A	#N/A	#N/A	#N/A	#N/A	#N/A	#N/A	#N/A	#N/A	#N/A	#N/A	#N/A	#N/A	#N/A	#N/A	#N/A	#N/A	#N/A	#N/A	#N/A	#N/A	#N/A	#N/A	#N/A	#N/A	#N/A	#N/A	#N/A	#N/A	#N/A	#N/A	#N/A	#N/A	#N/A	#N/A	#N/A	#N/A	#N/A	#N/A	#N/A	#N/A	#N/A	#N/A	#N/A	#N/A	#N/A	#N/A	#N/A	#N/A	#N/A	#N/A	#N/A	#N/A	0.0124356	#N/A	#N/A	#N/A	#N/A	#N/A	#N/A	1	ENSG00000182985	CADM1	protein_coding	cell adhesion molecule 1 [Source:HGNC Symbol;Acc:HGNC:5951]
AFTPH	#N/A	#N/A	#N/A	#N/A	#N/A	#N/A	#N/A	#N/A	#N/A	#N/A	#N/A	#N/A	#N/A	#N/A	#N/A	#N/A	#N/A	#N/A	#N/A	#N/A	#N/A	#N/A	#N/A	#N/A	#N/A	#N/A	#N/A	#N/A	#N/A	#N/A	#N/A	#N/A	#N/A	#N/A	#N/A	#N/A	#N/A	#N/A	#N/A	#N/A	#N/A	#N/A	#N/A	#N/A	#N/A	#N/A	#N/A	#N/A	#N/A	#N/A	#N/A	#N/A	#N/A	#N/A	#N/A	#N/A	1.08578	#N/A	#N/A	#N/A	#N/A	#N/A	#N/A	1	ENSG00000119844	AFTPH	protein_coding	aftiphilin [Source:HGNC Symbol;Acc:HGNC:25951]
TRIM16	#N/A	#N/A	#N/A	#N/A	#N/A	#N/A	#N/A	#N/A	#N/A	#N/A	#N/A	#N/A	#N/A	#N/A	#N/A	#N/A	#N/A	#N/A	#N/A	#N/A	#N/A	#N/A	#N/A	#N/A	#N/A	#N/A	#N/A	#N/A	#N/A	#N/A	#N/A	#N/A	#N/A	#N/A	#N/A	#N/A	#N/A	#N/A	#N/A	#N/A	#N/A	#N/A	#N/A	#N/A	#N/A	#N/A	#N/A	#N/A	#N/A	#N/A	#N/A	#N/A	#N/A	#N/A	#N/A	#N/A	0.98624	#N/A	#N/A	#N/A	#N/A	#N/A	#N/A	1	ENSG00000221926	TRIM16	protein_coding	tripartite motif containing 16 [Source:HGNC Symbol;Acc:HGNC:17241]
RANGAP1	#N/A	#N/A	#N/A	#N/A	#N/A	#N/A	#N/A	#N/A	#N/A	#N/A	#N/A	#N/A	#N/A	#N/A	#N/A	#N/A	#N/A	#N/A	#N/A	#N/A	#N/A	#N/A	#N/A	#N/A	#N/A	#N/A	#N/A	#N/A	#N/A	#N/A	#N/A	#N/A	#N/A	#N/A	#N/A	#N/A	#N/A	#N/A	#N/A	#N/A	#N/A	#N/A	#N/A	#N/A	#N/A	#N/A	#N/A	#N/A	#N/A	#N/A	#N/A	#N/A	#N/A	#N/A	#N/A	#N/A	1.20036	#N/A	#N/A	#N/A	#N/A	#N/A	#N/A	1	ENSG00000100401	RANGAP1	protein_coding	Ran GTPase activating protein 1 [Source:HGNC Symbol;Acc:HGNC:9854]
#259986	#N/A	#N/A	#N/A	#N/A	#N/A	#N/A	#N/A	#N/A	#N/A	#N/A	#N/A	#N/A	#N/A	#N/A	#N/A	#N/A	#N/A	#N/A	#N/A	#N/A	#N/A	#N/A	#N/A	#N/A	#N/A	#N/A	#N/A	#N/A	#N/A	#N/A	#N/A	#N/A	#N/A	#N/A	#N/A	#N/A	#N/A	#N/A	#N/A	#N/A	#N/A	#N/A	#N/A	#N/A	#N/A	#N/A	#N/A	#N/A	#N/A	#N/A	#N/A	#N/A	#N/A	#N/A	#N/A	#N/A	0.942479	#N/A	#N/A	#N/A	#N/A	#N/A	#N/A	1	ENSG00000259986		lncRNA	novel transcript, antisense to HDGFRP3
RGS5-AS1	#N/A	#N/A	#N/A	#N/A	#N/A	#N/A	#N/A	#N/A	#N/A	#N/A	#N/A	#N/A	#N/A	#N/A	#N/A	#N/A	#N/A	#N/A	#N/A	#N/A	#N/A	#N/A	#N/A	#N/A	#N/A	#N/A	#N/A	#N/A	#N/A	#N/A	#N/A	#N/A	#N/A	#N/A	#N/A	#N/A	#N/A	#N/A	#N/A	#N/A	#N/A	#N/A	#N/A	#N/A	#N/A	#N/A	#N/A	#N/A	#N/A	#N/A	#N/A	#N/A	#N/A	#N/A	#N/A	#N/A	0.0166205	#N/A	#N/A	#N/A	#N/A	#N/A	#N/A	1	ENSG00000232892	RGS5-AS1	lncRNA	RGS5 antisense RNA 1 [Source:HGNC Symbol;Acc:HGNC:40504]
FAM53B	#N/A	#N/A	#N/A	#N/A	#N/A	#N/A	#N/A	#N/A	#N/A	#N/A	#N/A	#N/A	#N/A	#N/A	#N/A	#N/A	#N/A	#N/A	#N/A	#N/A	#N/A	#N/A	#N/A	#N/A	#N/A	#N/A	#N/A	#N/A	#N/A	#N/A	#N/A	#N/A	#N/A	#N/A	#N/A	#N/A	#N/A	#N/A	#N/A	#N/A	#N/A	#N/A	#N/A	#N/A	#N/A	#N/A	#N/A	#N/A	#N/A	#N/A	#N/A	#N/A	#N/A	#N/A	#N/A	#N/A	1.54417	#N/A	#N/A	#N/A	#N/A	#N/A	#N/A	1	ENSG00000189319	FAM53B	protein_coding	family with sequence similarity 53 member B [Source:HGNC Symbol;Acc:HGNC:28968]
FAM210A	#N/A	#N/A	#N/A	#N/A	#N/A	#N/A	#N/A	#N/A	#N/A	#N/A	#N/A	#N/A	#N/A	#N/A	#N/A	#N/A	#N/A	#N/A	#N/A	#N/A	#N/A	#N/A	#N/A	#N/A	#N/A	#N/A	#N/A	#N/A	#N/A	#N/A	#N/A	#N/A	#N/A	#N/A	#N/A	#N/A	#N/A	#N/A	#N/A	#N/A	#N/A	#N/A	#N/A	#N/A	#N/A	#N/A	#N/A	#N/A	#N/A	#N/A	#N/A	#N/A	#N/A	#N/A	#N/A	#N/A	0.751032	#N/A	#N/A	#N/A	#N/A	#N/A	#N/A	1	ENSG00000177150	FAM210A	protein_coding	family with sequence similarity 210 member A [Source:HGNC Symbol;Acc:HGNC:28346]
FAM184B	#N/A	#N/A	#N/A	#N/A	#N/A	#N/A	#N/A	#N/A	#N/A	#N/A	#N/A	#N/A	#N/A	#N/A	#N/A	#N/A	#N/A	#N/A	#N/A	#N/A	#N/A	#N/A	#N/A	#N/A	#N/A	#N/A	#N/A	#N/A	#N/A	#N/A	#N/A	#N/A	#N/A	#N/A	#N/A	#N/A	#N/A	#N/A	#N/A	#N/A	#N/A	#N/A	#N/A	#N/A	#N/A	#N/A	#N/A	#N/A	#N/A	#N/A	#N/A	#N/A	#N/A	#N/A	#N/A	#N/A	0.43571	#N/A	#N/A	#N/A	#N/A	#N/A	#N/A	1	ENSG00000047662	FAM184B	protein_coding	family with sequence similarity 184 member B [Source:HGNC Symbol;Acc:HGNC:29235]
WBP2NL	#N/A	#N/A	#N/A	#N/A	#N/A	#N/A	#N/A	#N/A	#N/A	#N/A	#N/A	#N/A	#N/A	#N/A	#N/A	#N/A	#N/A	#N/A	#N/A	#N/A	#N/A	#N/A	#N/A	#N/A	#N/A	#N/A	#N/A	#N/A	#N/A	#N/A	#N/A	#N/A	#N/A	#N/A	#N/A	#N/A	#N/A	#N/A	#N/A	#N/A	#N/A	#N/A	#N/A	#N/A	#N/A	#N/A	#N/A	#N/A	#N/A	#N/A	#N/A	#N/A	#N/A	#N/A	#N/A	#N/A	1.16044	#N/A	#N/A	#N/A	#N/A	#N/A	#N/A	1	ENSG00000183066	WBP2NL	protein_coding	WBP2 N-terminal like [Source:HGNC Symbol;Acc:HGNC:28389]
TRIM44	#N/A	#N/A	#N/A	#N/A	#N/A	#N/A	#N/A	#N/A	#N/A	#N/A	#N/A	#N/A	#N/A	#N/A	#N/A	#N/A	#N/A	#N/A	#N/A	#N/A	#N/A	#N/A	#N/A	#N/A	#N/A	#N/A	#N/A	#N/A	#N/A	#N/A	#N/A	#N/A	#N/A	#N/A	#N/A	#N/A	#N/A	#N/A	#N/A	#N/A	#N/A	#N/A	#N/A	#N/A	#N/A	#N/A	#N/A	#N/A	#N/A	#N/A	#N/A	#N/A	#N/A	#N/A	#N/A	#N/A	0.956728	#N/A	#N/A	#N/A	#N/A	#N/A	#N/A	1	ENSG00000166326	TRIM44	protein_coding	tripartite motif containing 44 [Source:HGNC Symbol;Acc:HGNC:19016]
NAA16	#N/A	#N/A	#N/A	#N/A	#N/A	#N/A	#N/A	#N/A	#N/A	#N/A	#N/A	#N/A	#N/A	#N/A	#N/A	#N/A	#N/A	#N/A	#N/A	#N/A	#N/A	#N/A	#N/A	#N/A	#N/A	#N/A	#N/A	#N/A	#N/A	#N/A	#N/A	#N/A	#N/A	#N/A	#N/A	#N/A	#N/A	#N/A	#N/A	#N/A	#N/A	#N/A	#N/A	#N/A	#N/A	#N/A	#N/A	#N/A	#N/A	#N/A	#N/A	#N/A	#N/A	#N/A	#N/A	#N/A	1.09129	#N/A	#N/A	#N/A	#N/A	#N/A	#N/A	1	ENSG00000172766	NAA16	protein_coding	N-alpha-acetyltransferase 16, NatA auxiliary subunit [Source:HGNC Symbol;Acc:HGNC:26164]
MTF2	#N/A	#N/A	#N/A	#N/A	#N/A	#N/A	#N/A	#N/A	#N/A	#N/A	#N/A	#N/A	#N/A	#N/A	#N/A	#N/A	#N/A	#N/A	#N/A	#N/A	#N/A	#N/A	#N/A	#N/A	#N/A	#N/A	#N/A	#N/A	#N/A	#N/A	#N/A	#N/A	#N/A	#N/A	#N/A	#N/A	#N/A	#N/A	#N/A	#N/A	#N/A	#N/A	#N/A	#N/A	#N/A	#N/A	#N/A	#N/A	#N/A	#N/A	#N/A	#N/A	#N/A	#N/A	#N/A	#N/A	1.19478	#N/A	#N/A	#N/A	#N/A	#N/A	#N/A	1	ENSG00000143033	MTF2	protein_coding	metal response element binding transcription factor 2 [Source:HGNC Symbol;Acc:HGNC:29535]
LETM1	#N/A	#N/A	#N/A	#N/A	#N/A	#N/A	#N/A	#N/A	#N/A	#N/A	#N/A	#N/A	#N/A	#N/A	#N/A	#N/A	#N/A	#N/A	#N/A	#N/A	#N/A	#N/A	#N/A	#N/A	#N/A	#N/A	#N/A	#N/A	#N/A	#N/A	#N/A	#N/A	#N/A	#N/A	#N/A	#N/A	#N/A	#N/A	#N/A	#N/A	#N/A	#N/A	#N/A	#N/A	#N/A	#N/A	#N/A	#N/A	#N/A	#N/A	#N/A	#N/A	#N/A	#N/A	#N/A	#N/A	0.828485	#N/A	#N/A	#N/A	#N/A	#N/A	#N/A	1	ENSG00000168924	LETM1	protein_coding	leucine zipper and EF-hand containing transmembrane protein 1 [Source:HGNC Symbol;Acc:HGNC:6556]
#259536	#N/A	#N/A	#N/A	#N/A	#N/A	#N/A	#N/A	#N/A	#N/A	#N/A	#N/A	#N/A	#N/A	#N/A	#N/A	#N/A	#N/A	#N/A	#N/A	#N/A	#N/A	#N/A	#N/A	#N/A	#N/A	#N/A	#N/A	#N/A	#N/A	#N/A	#N/A	#N/A	#N/A	#N/A	#N/A	#N/A	#N/A	#N/A	#N/A	#N/A	#N/A	#N/A	#N/A	#N/A	#N/A	#N/A	#N/A	#N/A	#N/A	#N/A	#N/A	#N/A	#N/A	#N/A	#N/A	#N/A	1.03016	#N/A	#N/A	#N/A	#N/A	#N/A	#N/A	1	ENSG00000259536		lncRNA	novel transcript, antisense to C15orf57
#267002	#N/A	#N/A	#N/A	#N/A	#N/A	#N/A	#N/A	#N/A	#N/A	#N/A	#N/A	#N/A	#N/A	#N/A	#N/A	#N/A	#N/A	#N/A	#N/A	#N/A	#N/A	#N/A	#N/A	#N/A	#N/A	#N/A	#N/A	#N/A	#N/A	#N/A	#N/A	#N/A	#N/A	#N/A	#N/A	#N/A	#N/A	#N/A	#N/A	#N/A	#N/A	#N/A	#N/A	#N/A	#N/A	#N/A	#N/A	#N/A	#N/A	#N/A	#N/A	#N/A	#N/A	#N/A	#N/A	#N/A	1.02288	#N/A	#N/A	#N/A	#N/A	#N/A	#N/A	1	ENSG00000267002		lncRNA	novel transcript
VEZF1	#N/A	#N/A	#N/A	#N/A	#N/A	#N/A	#N/A	#N/A	#N/A	#N/A	#N/A	#N/A	#N/A	#N/A	#N/A	#N/A	#N/A	#N/A	#N/A	#N/A	#N/A	#N/A	#N/A	#N/A	#N/A	#N/A	#N/A	#N/A	#N/A	#N/A	#N/A	#N/A	#N/A	#N/A	#N/A	#N/A	#N/A	#N/A	#N/A	#N/A	#N/A	#N/A	#N/A	#N/A	#N/A	#N/A	#N/A	#N/A	#N/A	#N/A	#N/A	#N/A	#N/A	#N/A	#N/A	#N/A	0.773147	#N/A	#N/A	#N/A	#N/A	#N/A	#N/A	1	ENSG00000136451	VEZF1	protein_coding	vascular endothelial zinc finger 1 [Source:HGNC Symbol;Acc:HGNC:12949]
OVOL2	#N/A	#N/A	#N/A	#N/A	#N/A	#N/A	#N/A	#N/A	#N/A	#N/A	#N/A	#N/A	#N/A	#N/A	#N/A	#N/A	#N/A	#N/A	#N/A	#N/A	#N/A	#N/A	#N/A	#N/A	#N/A	#N/A	#N/A	#N/A	#N/A	#N/A	#N/A	#N/A	#N/A	#N/A	#N/A	#N/A	#N/A	#N/A	#N/A	#N/A	#N/A	#N/A	#N/A	#N/A	#N/A	#N/A	#N/A	#N/A	#N/A	#N/A	#N/A	#N/A	#N/A	#N/A	#N/A	#N/A	0.994619	#N/A	#N/A	#N/A	#N/A	#N/A	#N/A	1	ENSG00000125850	OVOL2	protein_coding	ovo like zinc finger 2 [Source:HGNC Symbol;Acc:HGNC:15804]
NCAPD2	#N/A	#N/A	#N/A	#N/A	#N/A	#N/A	#N/A	#N/A	#N/A	#N/A	#N/A	#N/A	#N/A	#N/A	#N/A	#N/A	#N/A	#N/A	#N/A	#N/A	#N/A	#N/A	#N/A	#N/A	#N/A	#N/A	#N/A	#N/A	#N/A	#N/A	#N/A	#N/A	#N/A	#N/A	#N/A	#N/A	#N/A	#N/A	#N/A	#N/A	#N/A	#N/A	#N/A	#N/A	#N/A	#N/A	#N/A	#N/A	#N/A	#N/A	#N/A	#N/A	#N/A	#N/A	#N/A	#N/A	0.904271	#N/A	#N/A	#N/A	#N/A	#N/A	#N/A	1	ENSG00000010292	NCAPD2	protein_coding	non-SMC condensin I complex subunit D2 [Source:HGNC Symbol;Acc:HGNC:24305]
PRPSAP2	#N/A	#N/A	#N/A	#N/A	#N/A	#N/A	#N/A	#N/A	#N/A	#N/A	#N/A	#N/A	#N/A	#N/A	#N/A	#N/A	#N/A	#N/A	#N/A	#N/A	#N/A	#N/A	#N/A	#N/A	#N/A	#N/A	#N/A	#N/A	#N/A	#N/A	#N/A	#N/A	#N/A	#N/A	#N/A	#N/A	#N/A	#N/A	#N/A	#N/A	#N/A	#N/A	#N/A	#N/A	#N/A	#N/A	#N/A	#N/A	#N/A	#N/A	#N/A	#N/A	#N/A	#N/A	#N/A	#N/A	1.41877	#N/A	#N/A	#N/A	#N/A	#N/A	#N/A	1	ENSG00000141127	PRPSAP2	protein_coding	phosphoribosyl pyrophosphate synthetase associated protein 2 [Source:HGNC Symbol;Acc:HGNC:9467]
ST3GAL2	#N/A	#N/A	#N/A	#N/A	#N/A	#N/A	#N/A	#N/A	#N/A	#N/A	#N/A	#N/A	#N/A	#N/A	#N/A	#N/A	#N/A	#N/A	#N/A	#N/A	#N/A	#N/A	#N/A	#N/A	#N/A	#N/A	#N/A	#N/A	#N/A	#N/A	#N/A	#N/A	#N/A	#N/A	#N/A	#N/A	#N/A	#N/A	#N/A	#N/A	#N/A	#N/A	#N/A	#N/A	#N/A	#N/A	#N/A	#N/A	#N/A	#N/A	#N/A	#N/A	#N/A	#N/A	#N/A	#N/A	1.17477	#N/A	#N/A	#N/A	#N/A	#N/A	#N/A	1	ENSG00000157350	ST3GAL2	protein_coding	ST3 beta-galactoside alpha-2,3-sialyltransferase 2 [Source:HGNC Symbol;Acc:HGNC:10863]
#264151	#N/A	#N/A	#N/A	#N/A	#N/A	#N/A	#N/A	#N/A	#N/A	#N/A	#N/A	#N/A	#N/A	#N/A	#N/A	#N/A	#N/A	#N/A	#N/A	#N/A	#N/A	#N/A	#N/A	#N/A	#N/A	#N/A	#N/A	#N/A	#N/A	#N/A	#N/A	#N/A	#N/A	#N/A	#N/A	#N/A	#N/A	#N/A	#N/A	#N/A	#N/A	#N/A	#N/A	#N/A	#N/A	#N/A	#N/A	#N/A	#N/A	#N/A	#N/A	#N/A	#N/A	#N/A	#N/A	#N/A	0.0571699	#N/A	#N/A	#N/A	#N/A	#N/A	#N/A	1	ENSG00000264151		lncRNA	novel transcript
ZNRF2	#N/A	#N/A	#N/A	#N/A	#N/A	#N/A	#N/A	#N/A	#N/A	#N/A	#N/A	#N/A	#N/A	#N/A	#N/A	#N/A	#N/A	#N/A	#N/A	#N/A	#N/A	#N/A	#N/A	#N/A	#N/A	#N/A	#N/A	#N/A	#N/A	#N/A	#N/A	#N/A	#N/A	#N/A	#N/A	#N/A	#N/A	#N/A	#N/A	#N/A	#N/A	#N/A	#N/A	#N/A	#N/A	#N/A	#N/A	#N/A	#N/A	#N/A	#N/A	#N/A	#N/A	#N/A	#N/A	#N/A	1.43322	#N/A	#N/A	#N/A	#N/A	#N/A	#N/A	1	ENSG00000180233	ZNRF2	protein_coding	zinc and ring finger 2 [Source:HGNC Symbol;Acc:HGNC:22316]
YPEL1	#N/A	#N/A	#N/A	#N/A	#N/A	#N/A	#N/A	#N/A	#N/A	#N/A	#N/A	#N/A	#N/A	#N/A	#N/A	#N/A	#N/A	#N/A	#N/A	#N/A	#N/A	#N/A	#N/A	#N/A	#N/A	#N/A	#N/A	#N/A	#N/A	#N/A	#N/A	#N/A	#N/A	#N/A	#N/A	#N/A	#N/A	#N/A	#N/A	#N/A	#N/A	#N/A	#N/A	#N/A	#N/A	#N/A	#N/A	#N/A	#N/A	#N/A	#N/A	#N/A	#N/A	#N/A	#N/A	#N/A	0.527784	#N/A	#N/A	#N/A	#N/A	#N/A	#N/A	1	ENSG00000100027	YPEL1	protein_coding	yippee like 1 [Source:HGNC Symbol;Acc:HGNC:12845]
USF3	#N/A	#N/A	#N/A	#N/A	#N/A	#N/A	#N/A	#N/A	#N/A	#N/A	#N/A	#N/A	#N/A	#N/A	#N/A	#N/A	#N/A	#N/A	#N/A	#N/A	#N/A	#N/A	#N/A	#N/A	#N/A	#N/A	#N/A	#N/A	#N/A	#N/A	#N/A	#N/A	#N/A	#N/A	#N/A	#N/A	#N/A	#N/A	#N/A	#N/A	#N/A	#N/A	#N/A	#N/A	#N/A	#N/A	#N/A	#N/A	#N/A	#N/A	#N/A	#N/A	#N/A	#N/A	#N/A	#N/A	1.37008	#N/A	#N/A	#N/A	#N/A	#N/A	#N/A	1	ENSG00000176542	USF3	protein_coding	upstream transcription factor family member 3 [Source:HGNC Symbol;Acc:HGNC:30494]
IRAG1-AS1	#N/A	#N/A	#N/A	#N/A	#N/A	#N/A	#N/A	#N/A	#N/A	#N/A	#N/A	#N/A	#N/A	#N/A	#N/A	#N/A	#N/A	#N/A	#N/A	#N/A	#N/A	#N/A	#N/A	#N/A	#N/A	#N/A	#N/A	#N/A	#N/A	#N/A	#N/A	#N/A	#N/A	#N/A	#N/A	#N/A	#N/A	#N/A	#N/A	#N/A	#N/A	#N/A	#N/A	#N/A	#N/A	#N/A	#N/A	#N/A	#N/A	#N/A	#N/A	#N/A	#N/A	#N/A	#N/A	#N/A	0.001684	#N/A	#N/A	#N/A	#N/A	#N/A	#N/A	1	ENSG00000177112	IRAG1-AS1	lncRNA	IRAG1 antisense RNA 1 [Source:HGNC Symbol;Acc:HGNC:43434]
#203325	#N/A	#N/A	#N/A	#N/A	#N/A	#N/A	#N/A	#N/A	#N/A	#N/A	#N/A	#N/A	#N/A	#N/A	#N/A	#N/A	#N/A	#N/A	#N/A	#N/A	#N/A	#N/A	#N/A	#N/A	#N/A	#N/A	#N/A	#N/A	#N/A	#N/A	#N/A	#N/A	#N/A	#N/A	#N/A	#N/A	#N/A	#N/A	#N/A	#N/A	#N/A	#N/A	#N/A	#N/A	#N/A	#N/A	#N/A	#N/A	#N/A	#N/A	#N/A	#N/A	#N/A	#N/A	#N/A	#N/A	0.937959	#N/A	#N/A	#N/A	#N/A	#N/A	#N/A	1	ENSG00000203325		lncRNA	novel transcript
GXYLT1	#N/A	#N/A	#N/A	#N/A	#N/A	#N/A	#N/A	#N/A	#N/A	#N/A	#N/A	#N/A	#N/A	#N/A	#N/A	#N/A	#N/A	#N/A	#N/A	#N/A	#N/A	#N/A	#N/A	#N/A	#N/A	#N/A	#N/A	#N/A	#N/A	#N/A	#N/A	#N/A	#N/A	#N/A	#N/A	#N/A	#N/A	#N/A	#N/A	#N/A	#N/A	#N/A	#N/A	#N/A	#N/A	#N/A	#N/A	#N/A	#N/A	#N/A	#N/A	#N/A	#N/A	#N/A	#N/A	#N/A	1.44337	#N/A	#N/A	#N/A	#N/A	#N/A	#N/A	1	ENSG00000151233	GXYLT1	protein_coding	glucoside xylosyltransferase 1 [Source:HGNC Symbol;Acc:HGNC:27482]
WDTC1	#N/A	#N/A	#N/A	#N/A	#N/A	#N/A	#N/A	#N/A	#N/A	#N/A	#N/A	#N/A	#N/A	#N/A	#N/A	#N/A	#N/A	#N/A	#N/A	#N/A	#N/A	#N/A	#N/A	#N/A	#N/A	#N/A	#N/A	#N/A	#N/A	#N/A	#N/A	#N/A	#N/A	#N/A	#N/A	#N/A	#N/A	#N/A	#N/A	#N/A	#N/A	#N/A	#N/A	#N/A	#N/A	#N/A	#N/A	#N/A	#N/A	#N/A	#N/A	#N/A	#N/A	#N/A	#N/A	#N/A	1.17016	#N/A	#N/A	#N/A	#N/A	#N/A	#N/A	1	ENSG00000142784	WDTC1	protein_coding	WD and tetratricopeptide repeats 1 [Source:HGNC Symbol;Acc:HGNC:29175]
NAA30	#N/A	#N/A	#N/A	#N/A	#N/A	#N/A	#N/A	#N/A	#N/A	#N/A	#N/A	#N/A	#N/A	#N/A	#N/A	#N/A	#N/A	#N/A	#N/A	#N/A	#N/A	#N/A	#N/A	#N/A	#N/A	#N/A	#N/A	#N/A	#N/A	#N/A	#N/A	#N/A	#N/A	#N/A	#N/A	#N/A	#N/A	#N/A	#N/A	#N/A	#N/A	#N/A	#N/A	#N/A	#N/A	#N/A	#N/A	#N/A	#N/A	#N/A	#N/A	#N/A	#N/A	#N/A	#N/A	#N/A	0.148604	#N/A	#N/A	#N/A	#N/A	#N/A	#N/A	1	ENSG00000139977	NAA30	protein_coding	N-alpha-acetyltransferase 30, NatC catalytic subunit [Source:HGNC Symbol;Acc:HGNC:19844]
FAM168A	#N/A	#N/A	#N/A	#N/A	#N/A	#N/A	#N/A	#N/A	#N/A	#N/A	#N/A	#N/A	#N/A	#N/A	#N/A	#N/A	#N/A	#N/A	#N/A	#N/A	#N/A	#N/A	#N/A	#N/A	#N/A	#N/A	#N/A	#N/A	#N/A	#N/A	#N/A	#N/A	#N/A	#N/A	#N/A	#N/A	#N/A	#N/A	#N/A	#N/A	#N/A	#N/A	#N/A	#N/A	#N/A	#N/A	#N/A	#N/A	#N/A	#N/A	#N/A	#N/A	#N/A	#N/A	#N/A	#N/A	0.844505	#N/A	#N/A	#N/A	#N/A	#N/A	#N/A	1	ENSG00000054965	FAM168A	protein_coding	family with sequence similarity 168 member A [Source:HGNC Symbol;Acc:HGNC:28999]
ZC3HC1	#N/A	#N/A	#N/A	#N/A	#N/A	#N/A	#N/A	#N/A	#N/A	#N/A	#N/A	#N/A	#N/A	#N/A	#N/A	#N/A	#N/A	#N/A	#N/A	#N/A	#N/A	#N/A	#N/A	#N/A	#N/A	#N/A	#N/A	#N/A	#N/A	#N/A	#N/A	#N/A	#N/A	#N/A	#N/A	#N/A	#N/A	#N/A	#N/A	#N/A	#N/A	#N/A	#N/A	#N/A	#N/A	#N/A	#N/A	#N/A	#N/A	#N/A	#N/A	#N/A	#N/A	#N/A	#N/A	#N/A	1.43566	#N/A	#N/A	#N/A	#N/A	#N/A	#N/A	1	ENSG00000091732	ZC3HC1	protein_coding	zinc finger C3HC-type containing 1 [Source:HGNC Symbol;Acc:HGNC:29913]
ZNF2	#N/A	#N/A	#N/A	#N/A	#N/A	#N/A	#N/A	#N/A	#N/A	#N/A	#N/A	#N/A	#N/A	#N/A	#N/A	#N/A	#N/A	#N/A	#N/A	#N/A	#N/A	#N/A	#N/A	#N/A	#N/A	#N/A	#N/A	#N/A	#N/A	#N/A	#N/A	#N/A	#N/A	#N/A	#N/A	#N/A	#N/A	#N/A	#N/A	#N/A	#N/A	#N/A	#N/A	#N/A	#N/A	#N/A	#N/A	#N/A	#N/A	#N/A	#N/A	#N/A	#N/A	#N/A	#N/A	#N/A	0.815452	#N/A	#N/A	#N/A	#N/A	#N/A	#N/A	1	ENSG00000275111	ZNF2	protein_coding	zinc finger protein 2 [Source:HGNC Symbol;Acc:HGNC:12991]
STN1	#N/A	#N/A	#N/A	#N/A	#N/A	#N/A	#N/A	#N/A	#N/A	#N/A	#N/A	#N/A	#N/A	#N/A	#N/A	#N/A	#N/A	#N/A	#N/A	#N/A	#N/A	#N/A	#N/A	#N/A	#N/A	#N/A	#N/A	#N/A	#N/A	#N/A	#N/A	#N/A	#N/A	#N/A	#N/A	#N/A	#N/A	#N/A	#N/A	#N/A	#N/A	#N/A	#N/A	#N/A	#N/A	#N/A	#N/A	#N/A	#N/A	#N/A	#N/A	#N/A	#N/A	#N/A	#N/A	#N/A	0.455774	#N/A	#N/A	#N/A	#N/A	#N/A	#N/A	1	ENSG00000107960	STN1	protein_coding	STN1 subunit of CST complex [Source:HGNC Symbol;Acc:HGNC:26200]
ASB16-AS1	#N/A	#N/A	#N/A	#N/A	#N/A	#N/A	#N/A	#N/A	#N/A	#N/A	#N/A	#N/A	#N/A	#N/A	#N/A	#N/A	#N/A	#N/A	#N/A	#N/A	#N/A	#N/A	#N/A	#N/A	#N/A	#N/A	#N/A	#N/A	#N/A	#N/A	#N/A	#N/A	#N/A	#N/A	#N/A	#N/A	#N/A	#N/A	#N/A	#N/A	#N/A	#N/A	#N/A	#N/A	#N/A	#N/A	#N/A	#N/A	#N/A	#N/A	#N/A	#N/A	#N/A	#N/A	#N/A	#N/A	0.640831	#N/A	#N/A	#N/A	#N/A	#N/A	#N/A	1	ENSG00000267080	ASB16-AS1	lncRNA	ASB16 antisense RNA 1 [Source:HGNC Symbol;Acc:HGNC:25442]
LY6G5B#240053	#N/A	#N/A	#N/A	#N/A	#N/A	#N/A	#N/A	#N/A	#N/A	#N/A	#N/A	#N/A	#N/A	#N/A	#N/A	#N/A	#N/A	#N/A	#N/A	#N/A	#N/A	#N/A	#N/A	#N/A	#N/A	#N/A	#N/A	#N/A	#N/A	#N/A	#N/A	#N/A	#N/A	#N/A	#N/A	#N/A	#N/A	#N/A	#N/A	#N/A	#N/A	#N/A	#N/A	#N/A	#N/A	#N/A	#N/A	#N/A	#N/A	#N/A	#N/A	#N/A	#N/A	#N/A	#N/A	#N/A	0.817917	#N/A	#N/A	#N/A	#N/A	#N/A	#N/A	1	ENSG00000240053	LY6G5B	protein_coding	lymphocyte antigen 6 family member G5B [Source:HGNC Symbol;Acc:HGNC:13931]
NIPA1#170113	#N/A	#N/A	#N/A	#N/A	#N/A	#N/A	#N/A	#N/A	#N/A	#N/A	#N/A	#N/A	#N/A	#N/A	#N/A	#N/A	#N/A	#N/A	#N/A	#N/A	#N/A	#N/A	#N/A	#N/A	#N/A	#N/A	#N/A	#N/A	#N/A	#N/A	#N/A	#N/A	#N/A	#N/A	#N/A	#N/A	#N/A	#N/A	#N/A	#N/A	#N/A	#N/A	#N/A	#N/A	#N/A	#N/A	#N/A	#N/A	#N/A	#N/A	#N/A	#N/A	#N/A	#N/A	#N/A	#N/A	1.37034	#N/A	#N/A	#N/A	#N/A	#N/A	#N/A	1	ENSG00000170113	NIPA1	protein_coding	NIPA magnesium transporter 1 [Source:HGNC Symbol;Acc:HGNC:17043]
DNTTIP2	#N/A	#N/A	#N/A	#N/A	#N/A	#N/A	#N/A	#N/A	#N/A	#N/A	#N/A	#N/A	#N/A	#N/A	#N/A	#N/A	#N/A	#N/A	#N/A	#N/A	#N/A	#N/A	#N/A	#N/A	#N/A	#N/A	#N/A	#N/A	#N/A	#N/A	#N/A	#N/A	#N/A	#N/A	#N/A	#N/A	#N/A	#N/A	#N/A	#N/A	#N/A	#N/A	#N/A	#N/A	#N/A	#N/A	#N/A	#N/A	#N/A	#N/A	#N/A	#N/A	#N/A	#N/A	#N/A	#N/A	0.400311	#N/A	#N/A	#N/A	#N/A	#N/A	#N/A	1	ENSG00000067334	DNTTIP2	protein_coding	deoxynucleotidyltransferase terminal interacting protein 2 [Source:HGNC Symbol;Acc:HGNC:24013]
UQCRC2	#N/A	#N/A	#N/A	#N/A	#N/A	#N/A	#N/A	#N/A	#N/A	#N/A	#N/A	#N/A	#N/A	#N/A	#N/A	#N/A	#N/A	#N/A	#N/A	#N/A	#N/A	#N/A	#N/A	#N/A	#N/A	#N/A	#N/A	#N/A	#N/A	#N/A	#N/A	#N/A	#N/A	#N/A	#N/A	#N/A	#N/A	#N/A	#N/A	#N/A	#N/A	#N/A	#N/A	#N/A	#N/A	#N/A	#N/A	#N/A	#N/A	#N/A	#N/A	#N/A	#N/A	#N/A	#N/A	#N/A	0.210053	#N/A	#N/A	#N/A	#N/A	#N/A	#N/A	1	ENSG00000140740	UQCRC2	protein_coding	ubiquinol-cytochrome c reductase core protein 2 [Source:HGNC Symbol;Acc:HGNC:12586]
ZNF780A#197782	#N/A	#N/A	#N/A	#N/A	#N/A	#N/A	#N/A	#N/A	#N/A	#N/A	#N/A	#N/A	#N/A	#N/A	#N/A	#N/A	#N/A	#N/A	#N/A	#N/A	#N/A	#N/A	#N/A	#N/A	#N/A	#N/A	#N/A	#N/A	#N/A	#N/A	#N/A	#N/A	#N/A	#N/A	#N/A	#N/A	#N/A	#N/A	#N/A	#N/A	#N/A	#N/A	#N/A	#N/A	#N/A	#N/A	#N/A	#N/A	#N/A	#N/A	#N/A	#N/A	#N/A	#N/A	#N/A	#N/A	0.737946	#N/A	#N/A	#N/A	#N/A	#N/A	#N/A	1	ENSG00000197782	ZNF780A	protein_coding	zinc finger protein 780A [Source:HGNC Symbol;Acc:HGNC:27603]
PRMT5-DT	#N/A	#N/A	#N/A	#N/A	#N/A	#N/A	#N/A	#N/A	#N/A	#N/A	#N/A	#N/A	#N/A	#N/A	#N/A	#N/A	#N/A	#N/A	#N/A	#N/A	#N/A	#N/A	#N/A	#N/A	#N/A	#N/A	#N/A	#N/A	#N/A	#N/A	#N/A	#N/A	#N/A	#N/A	#N/A	#N/A	#N/A	#N/A	#N/A	#N/A	#N/A	#N/A	#N/A	#N/A	#N/A	#N/A	#N/A	#N/A	#N/A	#N/A	#N/A	#N/A	#N/A	#N/A	#N/A	#N/A	0.881014	#N/A	#N/A	#N/A	#N/A	#N/A	#N/A	1	ENSG00000257285	PRMT5-DT	lncRNA	PRMT5 divergent transcript [Source:HGNC Symbol;Acc:HGNC:55482]
LPCAT4	#N/A	#N/A	#N/A	#N/A	#N/A	#N/A	#N/A	#N/A	#N/A	#N/A	#N/A	#N/A	#N/A	#N/A	#N/A	#N/A	#N/A	#N/A	#N/A	#N/A	#N/A	#N/A	#N/A	#N/A	#N/A	#N/A	#N/A	#N/A	#N/A	#N/A	#N/A	#N/A	#N/A	#N/A	#N/A	#N/A	#N/A	#N/A	#N/A	#N/A	#N/A	#N/A	#N/A	#N/A	#N/A	#N/A	#N/A	#N/A	#N/A	#N/A	#N/A	#N/A	#N/A	#N/A	#N/A	#N/A	0.886742	#N/A	#N/A	#N/A	#N/A	#N/A	#N/A	1	ENSG00000176454	LPCAT4	protein_coding	lysophosphatidylcholine acyltransferase 4 [Source:HGNC Symbol;Acc:HGNC:30059]
MFSD14B	#N/A	#N/A	#N/A	#N/A	#N/A	#N/A	#N/A	#N/A	#N/A	#N/A	#N/A	#N/A	#N/A	#N/A	#N/A	#N/A	#N/A	#N/A	#N/A	#N/A	#N/A	#N/A	#N/A	#N/A	#N/A	#N/A	#N/A	#N/A	#N/A	#N/A	#N/A	#N/A	#N/A	#N/A	#N/A	#N/A	#N/A	#N/A	#N/A	#N/A	#N/A	#N/A	#N/A	#N/A	#N/A	#N/A	#N/A	#N/A	#N/A	#N/A	#N/A	#N/A	#N/A	#N/A	#N/A	#N/A	1.09864	#N/A	#N/A	#N/A	#N/A	#N/A	#N/A	1	ENSG00000148110	MFSD14B	protein_coding	major facilitator superfamily domain containing 14B [Source:HGNC Symbol;Acc:HGNC:23376]
MAML3	#N/A	#N/A	#N/A	#N/A	#N/A	#N/A	#N/A	#N/A	#N/A	#N/A	#N/A	#N/A	#N/A	#N/A	#N/A	#N/A	#N/A	#N/A	#N/A	#N/A	#N/A	#N/A	#N/A	#N/A	#N/A	#N/A	#N/A	#N/A	#N/A	#N/A	#N/A	#N/A	#N/A	#N/A	#N/A	#N/A	#N/A	#N/A	#N/A	#N/A	#N/A	#N/A	#N/A	#N/A	#N/A	#N/A	#N/A	#N/A	#N/A	#N/A	#N/A	#N/A	#N/A	#N/A	#N/A	#N/A	#N/A	#N/A	#N/A	#N/A	#N/A	#N/A	1.90932	1	ENSG00000196782	MAML3	protein_coding	mastermind like transcriptional coactivator 3 [Source:HGNC Symbol;Acc:HGNC:16272]
PRKACA#072062	#N/A	#N/A	#N/A	#N/A	#N/A	#N/A	#N/A	#N/A	#N/A	#N/A	#N/A	#N/A	#N/A	#N/A	#N/A	#N/A	#N/A	#N/A	#N/A	#N/A	#N/A	#N/A	#N/A	#N/A	#N/A	#N/A	#N/A	#N/A	#N/A	#N/A	#N/A	#N/A	#N/A	#N/A	#N/A	#N/A	#N/A	#N/A	#N/A	#N/A	#N/A	#N/A	#N/A	#N/A	#N/A	#N/A	#N/A	#N/A	#N/A	#N/A	#N/A	#N/A	#N/A	#N/A	#N/A	#N/A	#N/A	#N/A	#N/A	#N/A	#N/A	#N/A	3.59201	1	ENSG00000072062	PRKACA	protein_coding	protein kinase cAMP-activated catalytic subunit alpha [Source:HGNC Symbol;Acc:HGNC:9380]
CAMTA1	#N/A	#N/A	#N/A	#N/A	#N/A	#N/A	#N/A	#N/A	#N/A	#N/A	#N/A	#N/A	#N/A	#N/A	#N/A	#N/A	#N/A	#N/A	#N/A	#N/A	#N/A	#N/A	#N/A	#N/A	#N/A	#N/A	#N/A	#N/A	#N/A	#N/A	#N/A	#N/A	#N/A	#N/A	#N/A	#N/A	#N/A	#N/A	#N/A	#N/A	#N/A	#N/A	#N/A	#N/A	#N/A	#N/A	#N/A	#N/A	#N/A	#N/A	#N/A	#N/A	#N/A	#N/A	#N/A	#N/A	#N/A	#N/A	#N/A	#N/A	#N/A	#N/A	0.983967	1	ENSG00000171735	CAMTA1	protein_coding	calmodulin binding transcription activator 1 [Source:HGNC Symbol;Acc:HGNC:18806]
SNHG20	#N/A	#N/A	#N/A	#N/A	#N/A	#N/A	#N/A	#N/A	#N/A	#N/A	#N/A	#N/A	#N/A	#N/A	#N/A	#N/A	#N/A	#N/A	#N/A	#N/A	#N/A	#N/A	#N/A	#N/A	#N/A	#N/A	#N/A	#N/A	#N/A	#N/A	#N/A	#N/A	#N/A	#N/A	#N/A	#N/A	#N/A	#N/A	#N/A	#N/A	#N/A	#N/A	#N/A	#N/A	#N/A	#N/A	#N/A	#N/A	#N/A	#N/A	#N/A	#N/A	#N/A	#N/A	#N/A	#N/A	#N/A	#N/A	#N/A	#N/A	#N/A	#N/A	2.58194	1	ENSG00000234912	SNHG20	lncRNA	small nucleolar RNA host gene 20 [Source:HGNC Symbol;Acc:HGNC:33099]
NIPSNAP3B	#N/A	#N/A	#N/A	#N/A	#N/A	#N/A	#N/A	#N/A	#N/A	#N/A	#N/A	#N/A	#N/A	#N/A	#N/A	#N/A	#N/A	#N/A	#N/A	#N/A	#N/A	#N/A	#N/A	#N/A	#N/A	#N/A	#N/A	#N/A	#N/A	#N/A	#N/A	#N/A	#N/A	#N/A	#N/A	#N/A	#N/A	#N/A	#N/A	#N/A	#N/A	#N/A	#N/A	#N/A	#N/A	#N/A	#N/A	#N/A	#N/A	#N/A	#N/A	#N/A	#N/A	#N/A	#N/A	#N/A	#N/A	#N/A	#N/A	#N/A	#N/A	#N/A	0.47573	1	ENSG00000165028	NIPSNAP3B	protein_coding	nipsnap homolog 3B [Source:HGNC Symbol;Acc:HGNC:23641]
AKR1E2	#N/A	#N/A	#N/A	#N/A	#N/A	#N/A	#N/A	#N/A	#N/A	#N/A	#N/A	#N/A	#N/A	#N/A	#N/A	#N/A	#N/A	#N/A	#N/A	#N/A	#N/A	#N/A	#N/A	#N/A	#N/A	#N/A	#N/A	#N/A	#N/A	#N/A	#N/A	#N/A	#N/A	#N/A	#N/A	#N/A	#N/A	#N/A	#N/A	#N/A	#N/A	#N/A	#N/A	#N/A	#N/A	#N/A	#N/A	#N/A	#N/A	#N/A	#N/A	#N/A	#N/A	#N/A	#N/A	#N/A	#N/A	#N/A	#N/A	#N/A	#N/A	#N/A	2.41298	1	ENSG00000165568	AKR1E2	protein_coding	aldo-keto reductase family 1 member E2 [Source:HGNC Symbol;Acc:HGNC:23437]
CCT3	#N/A	#N/A	#N/A	#N/A	#N/A	#N/A	#N/A	#N/A	#N/A	#N/A	#N/A	#N/A	#N/A	#N/A	#N/A	#N/A	#N/A	#N/A	#N/A	#N/A	#N/A	#N/A	#N/A	#N/A	#N/A	#N/A	#N/A	#N/A	#N/A	#N/A	#N/A	#N/A	#N/A	#N/A	#N/A	#N/A	#N/A	#N/A	#N/A	#N/A	#N/A	#N/A	#N/A	#N/A	#N/A	#N/A	#N/A	#N/A	#N/A	#N/A	#N/A	#N/A	#N/A	#N/A	#N/A	#N/A	#N/A	#N/A	#N/A	#N/A	#N/A	#N/A	0.894258	1	ENSG00000163468	CCT3	protein_coding	chaperonin containing TCP1 subunit 3 [Source:HGNC Symbol;Acc:HGNC:1616]
ACTL6A	#N/A	#N/A	#N/A	#N/A	#N/A	#N/A	#N/A	#N/A	#N/A	#N/A	#N/A	#N/A	#N/A	#N/A	#N/A	#N/A	#N/A	#N/A	#N/A	#N/A	#N/A	#N/A	#N/A	#N/A	#N/A	#N/A	#N/A	#N/A	#N/A	#N/A	#N/A	#N/A	#N/A	#N/A	#N/A	#N/A	#N/A	#N/A	#N/A	#N/A	#N/A	#N/A	#N/A	#N/A	#N/A	#N/A	#N/A	#N/A	#N/A	#N/A	#N/A	#N/A	#N/A	#N/A	#N/A	#N/A	#N/A	#N/A	#N/A	#N/A	#N/A	#N/A	1.70403	1	ENSG00000136518	ACTL6A	protein_coding	actin like 6A [Source:HGNC Symbol;Acc:HGNC:24124]
#268205	#N/A	#N/A	#N/A	#N/A	#N/A	#N/A	#N/A	#N/A	#N/A	#N/A	#N/A	#N/A	#N/A	#N/A	#N/A	#N/A	#N/A	#N/A	#N/A	#N/A	#N/A	#N/A	#N/A	#N/A	#N/A	#N/A	#N/A	#N/A	#N/A	#N/A	#N/A	#N/A	#N/A	#N/A	#N/A	#N/A	#N/A	#N/A	#N/A	#N/A	#N/A	#N/A	#N/A	#N/A	#N/A	#N/A	#N/A	#N/A	#N/A	#N/A	#N/A	#N/A	#N/A	#N/A	#N/A	#N/A	#N/A	#N/A	#N/A	#N/A	#N/A	#N/A	1.6635	1	ENSG00000268205		lncRNA	novel transcript
RBMX2	#N/A	#N/A	#N/A	#N/A	#N/A	#N/A	#N/A	#N/A	#N/A	#N/A	#N/A	#N/A	#N/A	#N/A	#N/A	#N/A	#N/A	#N/A	#N/A	#N/A	#N/A	#N/A	#N/A	#N/A	#N/A	#N/A	#N/A	#N/A	#N/A	#N/A	#N/A	#N/A	#N/A	#N/A	#N/A	#N/A	#N/A	#N/A	#N/A	#N/A	#N/A	#N/A	#N/A	#N/A	#N/A	#N/A	#N/A	#N/A	#N/A	#N/A	#N/A	#N/A	#N/A	#N/A	#N/A	#N/A	#N/A	#N/A	#N/A	#N/A	#N/A	#N/A	0.449417	1	ENSG00000134597	RBMX2	protein_coding	RNA binding motif protein X-linked 2 [Source:HGNC Symbol;Acc:HGNC:24282]
#254733	#N/A	#N/A	#N/A	#N/A	#N/A	#N/A	#N/A	#N/A	#N/A	#N/A	#N/A	#N/A	#N/A	#N/A	#N/A	#N/A	#N/A	#N/A	#N/A	#N/A	#N/A	#N/A	#N/A	#N/A	#N/A	#N/A	#N/A	#N/A	#N/A	#N/A	#N/A	#N/A	#N/A	#N/A	#N/A	#N/A	#N/A	#N/A	#N/A	#N/A	#N/A	#N/A	#N/A	#N/A	#N/A	#N/A	#N/A	#N/A	#N/A	#N/A	#N/A	#N/A	#N/A	#N/A	#N/A	#N/A	#N/A	#N/A	#N/A	#N/A	#N/A	#N/A	1.6635	1	ENSG00000254733		lncRNA	novel transcript, antisense to ME3
DDX51#185163	#N/A	#N/A	#N/A	#N/A	#N/A	#N/A	#N/A	#N/A	#N/A	#N/A	#N/A	#N/A	#N/A	#N/A	#N/A	#N/A	#N/A	#N/A	#N/A	#N/A	#N/A	#N/A	#N/A	#N/A	#N/A	#N/A	#N/A	#N/A	#N/A	#N/A	#N/A	#N/A	#N/A	#N/A	#N/A	#N/A	#N/A	#N/A	#N/A	#N/A	#N/A	#N/A	#N/A	#N/A	#N/A	#N/A	#N/A	#N/A	#N/A	#N/A	#N/A	#N/A	#N/A	#N/A	#N/A	#N/A	#N/A	#N/A	#N/A	#N/A	#N/A	#N/A	1.61529	1	ENSG00000185163	DDX51	protein_coding	DEAD-box helicase 51 [Source:HGNC Symbol;Acc:HGNC:20082]
LZTS2	#N/A	#N/A	#N/A	#N/A	#N/A	#N/A	#N/A	#N/A	#N/A	#N/A	#N/A	#N/A	#N/A	#N/A	#N/A	#N/A	#N/A	#N/A	#N/A	#N/A	#N/A	#N/A	#N/A	#N/A	#N/A	#N/A	#N/A	#N/A	#N/A	#N/A	#N/A	#N/A	#N/A	#N/A	#N/A	#N/A	#N/A	#N/A	#N/A	#N/A	#N/A	#N/A	#N/A	#N/A	#N/A	#N/A	#N/A	#N/A	#N/A	#N/A	#N/A	#N/A	#N/A	#N/A	#N/A	#N/A	#N/A	#N/A	#N/A	#N/A	#N/A	#N/A	1.54137	1	ENSG00000107816	LZTS2	protein_coding	leucine zipper tumor suppressor 2 [Source:HGNC Symbol;Acc:HGNC:29381]
PPP1R37	#N/A	#N/A	#N/A	#N/A	#N/A	#N/A	#N/A	#N/A	#N/A	#N/A	#N/A	#N/A	#N/A	#N/A	#N/A	#N/A	#N/A	#N/A	#N/A	#N/A	#N/A	#N/A	#N/A	#N/A	#N/A	#N/A	#N/A	#N/A	#N/A	#N/A	#N/A	#N/A	#N/A	#N/A	#N/A	#N/A	#N/A	#N/A	#N/A	#N/A	#N/A	#N/A	#N/A	#N/A	#N/A	#N/A	#N/A	#N/A	#N/A	#N/A	#N/A	#N/A	#N/A	#N/A	#N/A	#N/A	#N/A	#N/A	#N/A	#N/A	#N/A	#N/A	0.187997	1	ENSG00000104866	PPP1R37	protein_coding	protein phosphatase 1 regulatory subunit 37 [Source:HGNC Symbol;Acc:HGNC:27607]
#269535	#N/A	#N/A	#N/A	#N/A	#N/A	#N/A	#N/A	#N/A	#N/A	#N/A	#N/A	#N/A	#N/A	#N/A	#N/A	#N/A	#N/A	#N/A	#N/A	#N/A	#N/A	#N/A	#N/A	#N/A	#N/A	#N/A	#N/A	#N/A	#N/A	#N/A	#N/A	#N/A	#N/A	#N/A	#N/A	#N/A	#N/A	#N/A	#N/A	#N/A	#N/A	#N/A	#N/A	#N/A	#N/A	#N/A	#N/A	#N/A	#N/A	#N/A	#N/A	#N/A	#N/A	#N/A	#N/A	#N/A	#N/A	#N/A	#N/A	#N/A	#N/A	#N/A	0.781216	1	ENSG00000269535		lncRNA	novel transcript, antisense to ZNF480 and ZNF610
PRMT5	#N/A	#N/A	#N/A	#N/A	#N/A	#N/A	#N/A	#N/A	#N/A	#N/A	#N/A	#N/A	#N/A	#N/A	#N/A	#N/A	#N/A	#N/A	#N/A	#N/A	#N/A	#N/A	#N/A	#N/A	#N/A	#N/A	#N/A	#N/A	#N/A	#N/A	#N/A	#N/A	#N/A	#N/A	#N/A	#N/A	#N/A	#N/A	#N/A	#N/A	#N/A	#N/A	#N/A	#N/A	#N/A	#N/A	#N/A	#N/A	#N/A	#N/A	#N/A	#N/A	#N/A	#N/A	#N/A	#N/A	#N/A	#N/A	#N/A	#N/A	#N/A	#N/A	0.114635	1	ENSG00000100462	PRMT5	protein_coding	protein arginine methyltransferase 5 [Source:HGNC Symbol;Acc:HGNC:10894]
RNF32	#N/A	#N/A	#N/A	#N/A	#N/A	#N/A	#N/A	#N/A	#N/A	#N/A	#N/A	#N/A	#N/A	#N/A	#N/A	#N/A	#N/A	#N/A	#N/A	#N/A	#N/A	#N/A	#N/A	#N/A	#N/A	#N/A	#N/A	#N/A	#N/A	#N/A	#N/A	#N/A	#N/A	#N/A	#N/A	#N/A	#N/A	#N/A	#N/A	#N/A	#N/A	#N/A	#N/A	#N/A	#N/A	#N/A	#N/A	#N/A	#N/A	#N/A	#N/A	#N/A	#N/A	#N/A	#N/A	#N/A	#N/A	#N/A	#N/A	#N/A	#N/A	#N/A	0.602449	1	ENSG00000105982	RNF32	protein_coding	ring finger protein 32 [Source:HGNC Symbol;Acc:HGNC:17118]
PDE8A	#N/A	#N/A	#N/A	#N/A	#N/A	#N/A	#N/A	#N/A	#N/A	#N/A	#N/A	#N/A	#N/A	#N/A	#N/A	#N/A	#N/A	#N/A	#N/A	#N/A	#N/A	#N/A	#N/A	#N/A	#N/A	#N/A	#N/A	#N/A	#N/A	#N/A	#N/A	#N/A	#N/A	#N/A	#N/A	#N/A	#N/A	#N/A	#N/A	#N/A	#N/A	#N/A	#N/A	#N/A	#N/A	#N/A	#N/A	#N/A	#N/A	#N/A	#N/A	#N/A	#N/A	#N/A	#N/A	#N/A	#N/A	#N/A	#N/A	#N/A	#N/A	#N/A	0.600578	1	ENSG00000073417	PDE8A	protein_coding	phosphodiesterase 8A [Source:HGNC Symbol;Acc:HGNC:8793]
CTBP2	#N/A	#N/A	#N/A	#N/A	#N/A	#N/A	#N/A	#N/A	#N/A	#N/A	#N/A	#N/A	#N/A	#N/A	#N/A	#N/A	#N/A	#N/A	#N/A	#N/A	#N/A	#N/A	#N/A	#N/A	#N/A	#N/A	#N/A	#N/A	#N/A	#N/A	#N/A	#N/A	#N/A	#N/A	#N/A	#N/A	#N/A	#N/A	#N/A	#N/A	#N/A	#N/A	#N/A	#N/A	#N/A	#N/A	#N/A	#N/A	#N/A	#N/A	#N/A	#N/A	#N/A	#N/A	#N/A	#N/A	#N/A	#N/A	#N/A	#N/A	#N/A	1.48426	#N/A	1	ENSG00000175029	CTBP2	protein_coding	C-terminal binding protein 2 [Source:HGNC Symbol;Acc:HGNC:2495]
IQCK	#N/A	#N/A	#N/A	#N/A	#N/A	#N/A	#N/A	#N/A	#N/A	#N/A	#N/A	#N/A	#N/A	#N/A	#N/A	#N/A	#N/A	#N/A	#N/A	#N/A	#N/A	#N/A	#N/A	#N/A	#N/A	#N/A	#N/A	#N/A	#N/A	#N/A	#N/A	#N/A	#N/A	#N/A	#N/A	#N/A	#N/A	#N/A	#N/A	#N/A	#N/A	#N/A	#N/A	#N/A	#N/A	#N/A	#N/A	#N/A	#N/A	#N/A	#N/A	#N/A	#N/A	#N/A	#N/A	#N/A	#N/A	#N/A	#N/A	#N/A	#N/A	3.5881	#N/A	1	ENSG00000174628	IQCK	protein_coding	IQ motif containing K [Source:HGNC Symbol;Acc:HGNC:28556]
MYO1E	#N/A	#N/A	#N/A	#N/A	#N/A	#N/A	#N/A	#N/A	#N/A	#N/A	#N/A	#N/A	#N/A	#N/A	#N/A	#N/A	#N/A	#N/A	#N/A	#N/A	#N/A	#N/A	#N/A	#N/A	#N/A	#N/A	#N/A	#N/A	#N/A	#N/A	#N/A	#N/A	#N/A	#N/A	#N/A	#N/A	#N/A	#N/A	#N/A	#N/A	#N/A	#N/A	#N/A	#N/A	#N/A	#N/A	#N/A	#N/A	#N/A	#N/A	#N/A	#N/A	#N/A	#N/A	#N/A	#N/A	#N/A	#N/A	#N/A	#N/A	#N/A	2.0608	#N/A	1	ENSG00000157483	MYO1E	protein_coding	myosin IE [Source:HGNC Symbol;Acc:HGNC:7599]
FNBP1L	#N/A	#N/A	#N/A	#N/A	#N/A	#N/A	#N/A	#N/A	#N/A	#N/A	#N/A	#N/A	#N/A	#N/A	#N/A	#N/A	#N/A	#N/A	#N/A	#N/A	#N/A	#N/A	#N/A	#N/A	#N/A	#N/A	#N/A	#N/A	#N/A	#N/A	#N/A	#N/A	#N/A	#N/A	#N/A	#N/A	#N/A	#N/A	#N/A	#N/A	#N/A	#N/A	#N/A	#N/A	#N/A	#N/A	#N/A	#N/A	#N/A	#N/A	#N/A	#N/A	#N/A	#N/A	#N/A	#N/A	#N/A	#N/A	#N/A	#N/A	#N/A	1.8111	#N/A	1	ENSG00000137942	FNBP1L	protein_coding	formin binding protein 1 like [Source:HGNC Symbol;Acc:HGNC:20851]
H2AZ1-DT	#N/A	#N/A	#N/A	#N/A	#N/A	#N/A	#N/A	#N/A	#N/A	#N/A	#N/A	#N/A	#N/A	#N/A	#N/A	#N/A	#N/A	#N/A	#N/A	#N/A	#N/A	#N/A	#N/A	#N/A	#N/A	#N/A	#N/A	#N/A	#N/A	#N/A	#N/A	#N/A	#N/A	#N/A	#N/A	#N/A	#N/A	#N/A	#N/A	#N/A	#N/A	#N/A	#N/A	#N/A	#N/A	#N/A	#N/A	#N/A	#N/A	#N/A	#N/A	#N/A	#N/A	#N/A	#N/A	#N/A	#N/A	#N/A	#N/A	#N/A	#N/A	1.97561	#N/A	1	ENSG00000245322	H2AZ1-DT	lncRNA	H2AZ1 divergent transcript [Source:HGNC Symbol;Acc:HGNC:40271]
ME3	#N/A	#N/A	#N/A	#N/A	#N/A	#N/A	#N/A	#N/A	#N/A	#N/A	#N/A	#N/A	#N/A	#N/A	#N/A	#N/A	#N/A	#N/A	#N/A	#N/A	#N/A	#N/A	#N/A	#N/A	#N/A	#N/A	#N/A	#N/A	#N/A	#N/A	#N/A	#N/A	#N/A	#N/A	#N/A	#N/A	#N/A	#N/A	#N/A	#N/A	#N/A	#N/A	#N/A	#N/A	#N/A	#N/A	#N/A	#N/A	#N/A	#N/A	#N/A	#N/A	#N/A	#N/A	#N/A	#N/A	#N/A	#N/A	#N/A	#N/A	#N/A	1.75285	#N/A	1	ENSG00000151376	ME3	protein_coding	malic enzyme 3 [Source:HGNC Symbol;Acc:HGNC:6985]
FZD4-DT	#N/A	#N/A	#N/A	#N/A	#N/A	#N/A	#N/A	#N/A	#N/A	#N/A	#N/A	#N/A	#N/A	#N/A	#N/A	#N/A	#N/A	#N/A	#N/A	#N/A	#N/A	#N/A	#N/A	#N/A	#N/A	#N/A	#N/A	#N/A	#N/A	#N/A	#N/A	#N/A	#N/A	#N/A	#N/A	#N/A	#N/A	#N/A	#N/A	#N/A	#N/A	#N/A	#N/A	#N/A	#N/A	#N/A	#N/A	#N/A	#N/A	#N/A	#N/A	#N/A	#N/A	#N/A	#N/A	#N/A	#N/A	#N/A	#N/A	#N/A	#N/A	2.08788	#N/A	1	ENSG00000246523	FZD4-DT	lncRNA	FZD4 divergent transcript [Source:HGNC Symbol;Acc:HGNC:54219]
PTOV1-AS1	#N/A	#N/A	#N/A	#N/A	#N/A	#N/A	#N/A	#N/A	#N/A	#N/A	#N/A	#N/A	#N/A	#N/A	#N/A	#N/A	#N/A	#N/A	#N/A	#N/A	#N/A	#N/A	#N/A	#N/A	#N/A	#N/A	#N/A	#N/A	#N/A	#N/A	#N/A	#N/A	#N/A	#N/A	#N/A	#N/A	#N/A	#N/A	#N/A	#N/A	#N/A	#N/A	#N/A	#N/A	#N/A	#N/A	#N/A	#N/A	#N/A	#N/A	#N/A	#N/A	#N/A	#N/A	#N/A	#N/A	#N/A	#N/A	#N/A	#N/A	#N/A	0.599654	#N/A	1	ENSG00000268006	PTOV1-AS1	lncRNA	PTOV1 antisense RNA 1 [Source:HGNC Symbol;Acc:HGNC:44174]
#214719	#N/A	#N/A	#N/A	#N/A	#N/A	#N/A	#N/A	#N/A	#N/A	#N/A	#N/A	#N/A	#N/A	#N/A	#N/A	#N/A	#N/A	#N/A	#N/A	#N/A	#N/A	#N/A	#N/A	#N/A	#N/A	#N/A	#N/A	#N/A	#N/A	#N/A	#N/A	#N/A	#N/A	#N/A	#N/A	#N/A	#N/A	#N/A	#N/A	#N/A	#N/A	#N/A	#N/A	#N/A	#N/A	#N/A	#N/A	#N/A	#N/A	#N/A	#N/A	#N/A	#N/A	#N/A	#N/A	#N/A	#N/A	#N/A	#N/A	#N/A	#N/A	1.14417	#N/A	1	ENSG00000214719		lncRNA	novel transcript
KDM3B	#N/A	#N/A	#N/A	#N/A	#N/A	#N/A	#N/A	#N/A	#N/A	#N/A	#N/A	#N/A	#N/A	#N/A	#N/A	#N/A	#N/A	#N/A	#N/A	#N/A	#N/A	#N/A	#N/A	#N/A	#N/A	#N/A	#N/A	#N/A	#N/A	#N/A	#N/A	#N/A	#N/A	#N/A	#N/A	#N/A	#N/A	#N/A	#N/A	#N/A	#N/A	#N/A	#N/A	#N/A	#N/A	#N/A	#N/A	#N/A	#N/A	#N/A	#N/A	#N/A	#N/A	#N/A	#N/A	#N/A	#N/A	#N/A	#N/A	#N/A	#N/A	0.690411	#N/A	1	ENSG00000120733	KDM3B	protein_coding	lysine demethylase 3B [Source:HGNC Symbol;Acc:HGNC:1337]
GPN3	#N/A	#N/A	#N/A	#N/A	#N/A	#N/A	#N/A	#N/A	#N/A	#N/A	#N/A	#N/A	#N/A	#N/A	#N/A	#N/A	#N/A	#N/A	#N/A	#N/A	#N/A	#N/A	#N/A	#N/A	#N/A	#N/A	#N/A	#N/A	#N/A	#N/A	#N/A	#N/A	#N/A	#N/A	#N/A	#N/A	#N/A	#N/A	#N/A	#N/A	#N/A	#N/A	#N/A	#N/A	#N/A	#N/A	#N/A	#N/A	#N/A	#N/A	#N/A	#N/A	#N/A	#N/A	#N/A	#N/A	#N/A	#N/A	#N/A	#N/A	#N/A	0.00606284	#N/A	1	ENSG00000111231	GPN3	protein_coding	GPN-loop GTPase 3 [Source:HGNC Symbol;Acc:HGNC:30186]
#266947	#N/A	#N/A	#N/A	#N/A	#N/A	#N/A	#N/A	#N/A	#N/A	#N/A	#N/A	#N/A	#N/A	#N/A	#N/A	#N/A	#N/A	#N/A	#N/A	#N/A	#N/A	#N/A	#N/A	#N/A	#N/A	#N/A	#N/A	#N/A	#N/A	#N/A	#N/A	#N/A	#N/A	#N/A	#N/A	#N/A	#N/A	#N/A	#N/A	#N/A	#N/A	#N/A	#N/A	#N/A	#N/A	#N/A	#N/A	#N/A	#N/A	#N/A	#N/A	#N/A	#N/A	#N/A	#N/A	#N/A	#N/A	#N/A	#N/A	#N/A	#N/A	0.00120079	#N/A	1	ENSG00000266947		lncRNA	novel transcript, antisense SLFN5
TMEFF1	#N/A	#N/A	#N/A	#N/A	#N/A	#N/A	#N/A	#N/A	#N/A	#N/A	#N/A	#N/A	#N/A	#N/A	#N/A	#N/A	#N/A	#N/A	#N/A	#N/A	#N/A	#N/A	#N/A	#N/A	#N/A	#N/A	#N/A	#N/A	#N/A	#N/A	#N/A	#N/A	#N/A	#N/A	#N/A	#N/A	#N/A	#N/A	#N/A	#N/A	#N/A	#N/A	#N/A	#N/A	#N/A	#N/A	#N/A	#N/A	#N/A	#N/A	#N/A	#N/A	#N/A	#N/A	#N/A	#N/A	#N/A	#N/A	#N/A	#N/A	#N/A	0.480445	#N/A	1	ENSG00000241697	TMEFF1	protein_coding	transmembrane protein with EGF like and two follistatin like domains 1 [Source:HGNC Symbol;Acc:HGNC:11866]
ZNF442	#N/A	#N/A	#N/A	#N/A	#N/A	#N/A	#N/A	#N/A	#N/A	#N/A	#N/A	#N/A	#N/A	#N/A	#N/A	#N/A	#N/A	#N/A	#N/A	#N/A	#N/A	#N/A	#N/A	#N/A	#N/A	#N/A	#N/A	#N/A	#N/A	#N/A	#N/A	#N/A	#N/A	#N/A	#N/A	#N/A	#N/A	#N/A	#N/A	#N/A	#N/A	#N/A	#N/A	#N/A	#N/A	#N/A	#N/A	#N/A	#N/A	#N/A	#N/A	#N/A	#N/A	#N/A	#N/A	#N/A	#N/A	#N/A	#N/A	#N/A	#N/A	0.688187	#N/A	1	ENSG00000198342	ZNF442	protein_coding	zinc finger protein 442 [Source:HGNC Symbol;Acc:HGNC:20877]
RAB3D	#N/A	#N/A	#N/A	#N/A	#N/A	#N/A	#N/A	#N/A	#N/A	#N/A	#N/A	#N/A	#N/A	#N/A	#N/A	#N/A	#N/A	#N/A	#N/A	#N/A	#N/A	#N/A	#N/A	#N/A	#N/A	#N/A	#N/A	#N/A	#N/A	#N/A	#N/A	#N/A	#N/A	#N/A	#N/A	#N/A	#N/A	#N/A	#N/A	#N/A	#N/A	#N/A	#N/A	#N/A	#N/A	#N/A	#N/A	#N/A	#N/A	#N/A	#N/A	#N/A	#N/A	#N/A	#N/A	#N/A	#N/A	#N/A	#N/A	#N/A	#N/A	1.66053	#N/A	1	ENSG00000105514	RAB3D	protein_coding	RAB3D, member RAS oncogene family [Source:HGNC Symbol;Acc:HGNC:9779]
SHB	#N/A	#N/A	#N/A	#N/A	#N/A	#N/A	#N/A	#N/A	#N/A	#N/A	#N/A	#N/A	#N/A	#N/A	#N/A	#N/A	#N/A	#N/A	#N/A	#N/A	#N/A	#N/A	#N/A	#N/A	#N/A	#N/A	#N/A	#N/A	#N/A	#N/A	#N/A	#N/A	#N/A	#N/A	#N/A	#N/A	#N/A	#N/A	#N/A	#N/A	#N/A	#N/A	#N/A	#N/A	#N/A	#N/A	#N/A	#N/A	#N/A	#N/A	#N/A	#N/A	#N/A	#N/A	#N/A	#N/A	#N/A	#N/A	#N/A	#N/A	#N/A	0.175356	#N/A	1	ENSG00000107338	SHB	protein_coding	SH2 domain containing adaptor protein B [Source:HGNC Symbol;Acc:HGNC:10838]
COQ3	#N/A	#N/A	#N/A	#N/A	#N/A	#N/A	#N/A	#N/A	#N/A	#N/A	#N/A	#N/A	#N/A	#N/A	#N/A	#N/A	#N/A	#N/A	#N/A	#N/A	#N/A	#N/A	#N/A	#N/A	#N/A	#N/A	#N/A	#N/A	#N/A	#N/A	#N/A	#N/A	#N/A	#N/A	#N/A	#N/A	#N/A	#N/A	#N/A	#N/A	#N/A	#N/A	#N/A	#N/A	#N/A	#N/A	#N/A	#N/A	#N/A	#N/A	#N/A	#N/A	#N/A	#N/A	#N/A	#N/A	#N/A	#N/A	#N/A	#N/A	#N/A	0.104565	#N/A	1	ENSG00000132423	COQ3	protein_coding	coenzyme Q3, methyltransferase [Source:HGNC Symbol;Acc:HGNC:18175]
KNOP1	#N/A	#N/A	#N/A	#N/A	#N/A	#N/A	#N/A	#N/A	#N/A	#N/A	#N/A	#N/A	#N/A	#N/A	#N/A	#N/A	#N/A	#N/A	#N/A	#N/A	#N/A	#N/A	#N/A	#N/A	#N/A	#N/A	#N/A	#N/A	#N/A	#N/A	#N/A	#N/A	#N/A	#N/A	#N/A	#N/A	#N/A	#N/A	#N/A	#N/A	#N/A	#N/A	#N/A	#N/A	#N/A	#N/A	#N/A	#N/A	#N/A	#N/A	#N/A	#N/A	#N/A	#N/A	#N/A	#N/A	#N/A	#N/A	#N/A	#N/A	#N/A	1.10658	#N/A	1	ENSG00000103550	KNOP1	protein_coding	lysine rich nucleolar protein 1 [Source:HGNC Symbol;Acc:HGNC:34404]
NCAPG	#N/A	#N/A	#N/A	#N/A	#N/A	#N/A	#N/A	#N/A	#N/A	#N/A	#N/A	#N/A	#N/A	#N/A	#N/A	#N/A	#N/A	#N/A	#N/A	#N/A	#N/A	#N/A	#N/A	#N/A	#N/A	#N/A	#N/A	#N/A	#N/A	#N/A	#N/A	#N/A	#N/A	#N/A	#N/A	#N/A	#N/A	#N/A	#N/A	#N/A	#N/A	#N/A	#N/A	#N/A	#N/A	#N/A	#N/A	#N/A	#N/A	#N/A	#N/A	#N/A	#N/A	#N/A	#N/A	#N/A	#N/A	#N/A	#N/A	#N/A	#N/A	0.0152475	#N/A	1	ENSG00000109805	NCAPG	protein_coding	non-SMC condensin I complex subunit G [Source:HGNC Symbol;Acc:HGNC:24304]
TUT1	#N/A	#N/A	#N/A	#N/A	#N/A	#N/A	#N/A	#N/A	#N/A	#N/A	#N/A	#N/A	#N/A	#N/A	#N/A	#N/A	#N/A	#N/A	#N/A	#N/A	#N/A	#N/A	#N/A	#N/A	#N/A	#N/A	#N/A	#N/A	#N/A	#N/A	#N/A	#N/A	#N/A	#N/A	#N/A	#N/A	#N/A	#N/A	#N/A	#N/A	#N/A	#N/A	#N/A	#N/A	#N/A	#N/A	#N/A	#N/A	#N/A	#N/A	#N/A	#N/A	#N/A	#N/A	#N/A	#N/A	#N/A	#N/A	#N/A	#N/A	#N/A	1.39922	#N/A	1	ENSG00000149016	TUT1	protein_coding	terminal uridylyl transferase 1, U6 snRNA-specific [Source:HGNC Symbol;Acc:HGNC:26184]
C19orf18	#N/A	#N/A	#N/A	#N/A	#N/A	#N/A	#N/A	#N/A	#N/A	#N/A	#N/A	#N/A	#N/A	#N/A	#N/A	#N/A	#N/A	#N/A	#N/A	#N/A	#N/A	#N/A	#N/A	#N/A	#N/A	#N/A	#N/A	#N/A	#N/A	#N/A	#N/A	#N/A	#N/A	#N/A	#N/A	#N/A	#N/A	#N/A	#N/A	#N/A	#N/A	#N/A	#N/A	#N/A	#N/A	#N/A	#N/A	#N/A	#N/A	#N/A	#N/A	#N/A	#N/A	#N/A	#N/A	#N/A	#N/A	#N/A	#N/A	#N/A	#N/A	1.11754	#N/A	1	ENSG00000177025	C19orf18	protein_coding	chromosome 19 open reading frame 18 [Source:HGNC Symbol;Acc:HGNC:28642]
RTTN	#N/A	#N/A	#N/A	#N/A	#N/A	#N/A	#N/A	#N/A	#N/A	#N/A	#N/A	#N/A	#N/A	#N/A	#N/A	#N/A	#N/A	#N/A	#N/A	#N/A	#N/A	#N/A	#N/A	#N/A	#N/A	#N/A	#N/A	#N/A	#N/A	#N/A	#N/A	#N/A	#N/A	#N/A	#N/A	#N/A	#N/A	#N/A	#N/A	#N/A	#N/A	#N/A	#N/A	#N/A	#N/A	#N/A	#N/A	#N/A	#N/A	#N/A	#N/A	#N/A	#N/A	#N/A	#N/A	#N/A	#N/A	#N/A	#N/A	#N/A	#N/A	0.721843	#N/A	1	ENSG00000176225	RTTN	protein_coding	rotatin [Source:HGNC Symbol;Acc:HGNC:18654]
MMD	#N/A	#N/A	#N/A	#N/A	#N/A	#N/A	#N/A	#N/A	#N/A	#N/A	#N/A	#N/A	#N/A	#N/A	#N/A	#N/A	#N/A	#N/A	#N/A	#N/A	#N/A	#N/A	#N/A	#N/A	#N/A	#N/A	#N/A	#N/A	#N/A	#N/A	#N/A	#N/A	#N/A	#N/A	#N/A	#N/A	#N/A	#N/A	#N/A	#N/A	#N/A	#N/A	#N/A	#N/A	#N/A	#N/A	#N/A	#N/A	#N/A	#N/A	#N/A	#N/A	#N/A	#N/A	#N/A	#N/A	#N/A	#N/A	#N/A	#N/A	#N/A	0.0668519	#N/A	1	ENSG00000108960	MMD	protein_coding	monocyte to macrophage differentiation associated [Source:HGNC Symbol;Acc:HGNC:7153]
DGAT2L6	#N/A	#N/A	#N/A	#N/A	#N/A	#N/A	#N/A	#N/A	#N/A	#N/A	#N/A	#N/A	#N/A	#N/A	#N/A	#N/A	#N/A	#N/A	#N/A	#N/A	#N/A	#N/A	#N/A	#N/A	#N/A	#N/A	#N/A	#N/A	#N/A	#N/A	#N/A	#N/A	#N/A	#N/A	#N/A	#N/A	#N/A	#N/A	#N/A	#N/A	#N/A	#N/A	#N/A	#N/A	#N/A	#N/A	#N/A	#N/A	#N/A	#N/A	#N/A	#N/A	#N/A	#N/A	#N/A	#N/A	#N/A	#N/A	#N/A	#N/A	#N/A	0.1648	#N/A	1	ENSG00000184210	DGAT2L6	protein_coding	diacylglycerol O-acyltransferase 2 like 6 [Source:HGNC Symbol;Acc:HGNC:23250]
IQUB	#N/A	#N/A	#N/A	#N/A	#N/A	#N/A	#N/A	#N/A	#N/A	#N/A	#N/A	#N/A	#N/A	#N/A	#N/A	#N/A	#N/A	#N/A	#N/A	#N/A	#N/A	#N/A	#N/A	#N/A	#N/A	#N/A	#N/A	#N/A	#N/A	#N/A	#N/A	#N/A	#N/A	#N/A	#N/A	#N/A	#N/A	#N/A	#N/A	#N/A	#N/A	#N/A	#N/A	#N/A	#N/A	#N/A	#N/A	#N/A	#N/A	#N/A	#N/A	#N/A	#N/A	#N/A	#N/A	#N/A	#N/A	#N/A	#N/A	#N/A	#N/A	0.135617	#N/A	1	ENSG00000164675	IQUB	protein_coding	IQ motif and ubiquitin domain containing [Source:HGNC Symbol;Acc:HGNC:21995]
#269807	#N/A	#N/A	#N/A	#N/A	#N/A	#N/A	#N/A	#N/A	#N/A	#N/A	#N/A	#N/A	#N/A	#N/A	#N/A	#N/A	#N/A	#N/A	#N/A	#N/A	#N/A	#N/A	#N/A	#N/A	#N/A	#N/A	#N/A	#N/A	#N/A	#N/A	#N/A	#N/A	#N/A	#N/A	#N/A	#N/A	#N/A	#N/A	#N/A	#N/A	#N/A	#N/A	#N/A	#N/A	#N/A	#N/A	#N/A	#N/A	#N/A	#N/A	#N/A	#N/A	#N/A	#N/A	#N/A	#N/A	#N/A	#N/A	#N/A	#N/A	#N/A	0.276689	#N/A	1	ENSG00000269807		lncRNA	novel transcript, antisense to MPND
SRR	#N/A	#N/A	#N/A	#N/A	#N/A	#N/A	#N/A	#N/A	#N/A	#N/A	#N/A	#N/A	#N/A	#N/A	#N/A	#N/A	#N/A	#N/A	#N/A	#N/A	#N/A	#N/A	#N/A	#N/A	#N/A	#N/A	#N/A	#N/A	#N/A	#N/A	#N/A	#N/A	#N/A	#N/A	#N/A	#N/A	#N/A	#N/A	#N/A	#N/A	#N/A	#N/A	#N/A	#N/A	#N/A	#N/A	#N/A	#N/A	#N/A	#N/A	#N/A	#N/A	#N/A	#N/A	#N/A	#N/A	#N/A	#N/A	#N/A	#N/A	#N/A	1.39211	#N/A	1	ENSG00000167720	SRR	protein_coding	serine racemase [Source:HGNC Symbol;Acc:HGNC:14398]
SMAD9	#N/A	#N/A	#N/A	#N/A	#N/A	#N/A	#N/A	#N/A	#N/A	#N/A	#N/A	#N/A	#N/A	#N/A	#N/A	#N/A	#N/A	#N/A	#N/A	#N/A	#N/A	#N/A	#N/A	#N/A	#N/A	#N/A	#N/A	#N/A	#N/A	#N/A	#N/A	#N/A	#N/A	#N/A	#N/A	#N/A	#N/A	#N/A	#N/A	#N/A	#N/A	#N/A	#N/A	#N/A	#N/A	#N/A	#N/A	#N/A	#N/A	#N/A	#N/A	#N/A	#N/A	#N/A	#N/A	#N/A	#N/A	#N/A	#N/A	#N/A	#N/A	0.174772	#N/A	1	ENSG00000120693	SMAD9	protein_coding	SMAD family member 9 [Source:HGNC Symbol;Acc:HGNC:6774]
#268650	#N/A	#N/A	#N/A	#N/A	#N/A	#N/A	#N/A	#N/A	#N/A	#N/A	#N/A	#N/A	#N/A	#N/A	#N/A	#N/A	#N/A	#N/A	#N/A	#N/A	#N/A	#N/A	#N/A	#N/A	#N/A	#N/A	#N/A	#N/A	#N/A	#N/A	#N/A	#N/A	#N/A	#N/A	#N/A	#N/A	#N/A	#N/A	#N/A	#N/A	#N/A	#N/A	#N/A	#N/A	#N/A	#N/A	#N/A	#N/A	#N/A	#N/A	#N/A	#N/A	#N/A	#N/A	#N/A	#N/A	#N/A	#N/A	#N/A	#N/A	#N/A	0.00355156	#N/A	1	ENSG00000268650		lncRNA	novel transcript, antisense to PDE4C
BUD13	#N/A	#N/A	#N/A	#N/A	#N/A	#N/A	#N/A	#N/A	#N/A	#N/A	#N/A	#N/A	#N/A	#N/A	#N/A	#N/A	#N/A	#N/A	#N/A	#N/A	#N/A	#N/A	#N/A	#N/A	#N/A	#N/A	#N/A	#N/A	#N/A	#N/A	#N/A	#N/A	#N/A	#N/A	#N/A	#N/A	#N/A	#N/A	#N/A	#N/A	#N/A	#N/A	#N/A	#N/A	#N/A	#N/A	#N/A	#N/A	#N/A	#N/A	#N/A	#N/A	#N/A	#N/A	#N/A	#N/A	#N/A	#N/A	#N/A	#N/A	#N/A	1.29831	#N/A	1	ENSG00000137656	BUD13	protein_coding	BUD13 homolog [Source:HGNC Symbol;Acc:HGNC:28199]
CDH26	#N/A	#N/A	#N/A	#N/A	#N/A	#N/A	#N/A	#N/A	#N/A	#N/A	#N/A	#N/A	#N/A	#N/A	#N/A	#N/A	#N/A	#N/A	#N/A	#N/A	#N/A	#N/A	#N/A	#N/A	#N/A	#N/A	#N/A	#N/A	#N/A	#N/A	#N/A	#N/A	#N/A	#N/A	#N/A	#N/A	#N/A	#N/A	#N/A	#N/A	#N/A	#N/A	#N/A	#N/A	#N/A	#N/A	#N/A	#N/A	#N/A	#N/A	#N/A	#N/A	#N/A	#N/A	#N/A	#N/A	#N/A	#N/A	#N/A	#N/A	#N/A	1.28989	#N/A	1	ENSG00000124215	CDH26	protein_coding	cadherin 26 [Source:HGNC Symbol;Acc:HGNC:15902]
RUSF1-DT	#N/A	#N/A	#N/A	#N/A	#N/A	#N/A	#N/A	#N/A	#N/A	#N/A	#N/A	#N/A	#N/A	#N/A	#N/A	#N/A	#N/A	#N/A	#N/A	#N/A	#N/A	#N/A	#N/A	#N/A	#N/A	#N/A	#N/A	#N/A	#N/A	#N/A	#N/A	#N/A	#N/A	#N/A	#N/A	#N/A	#N/A	#N/A	#N/A	#N/A	#N/A	#N/A	#N/A	#N/A	#N/A	#N/A	#N/A	#N/A	#N/A	#N/A	#N/A	#N/A	#N/A	#N/A	#N/A	#N/A	#N/A	#N/A	#N/A	#N/A	#N/A	0.150601	#N/A	1	ENSG00000260625	RUSF1-DT	lncRNA	RUSF1 divergent transcript [Source:HGNC Symbol;Acc:HGNC:56038]
#287264	#N/A	#N/A	#N/A	#N/A	#N/A	#N/A	#N/A	#N/A	#N/A	#N/A	#N/A	#N/A	#N/A	#N/A	#N/A	#N/A	#N/A	#N/A	#N/A	#N/A	#N/A	#N/A	#N/A	#N/A	#N/A	#N/A	#N/A	#N/A	#N/A	#N/A	#N/A	#N/A	#N/A	#N/A	#N/A	#N/A	#N/A	#N/A	#N/A	#N/A	#N/A	#N/A	#N/A	#N/A	#N/A	#N/A	#N/A	#N/A	#N/A	#N/A	#N/A	#N/A	#N/A	#N/A	#N/A	#N/A	#N/A	#N/A	#N/A	#N/A	#N/A	0.172166	#N/A	1	ENSG00000287264		lncRNA	novel transcript
#149656	#N/A	#N/A	#N/A	#N/A	#N/A	#N/A	#N/A	#N/A	#N/A	#N/A	#N/A	#N/A	#N/A	#N/A	#N/A	#N/A	#N/A	#N/A	#N/A	#N/A	#N/A	#N/A	#N/A	#N/A	#N/A	#N/A	#N/A	#N/A	#N/A	#N/A	#N/A	#N/A	#N/A	#N/A	#N/A	#N/A	#N/A	#N/A	#N/A	#N/A	#N/A	#N/A	#N/A	#N/A	#N/A	#N/A	#N/A	#N/A	#N/A	#N/A	#N/A	#N/A	#N/A	#N/A	#N/A	#N/A	#N/A	#N/A	#N/A	#N/A	#N/A	0.173675	#N/A	1	ENSG00000149656		translated_unprocessed_pseudogene	septin 14 (SEPTIN14) pseudogene
ZFYVE21	#N/A	#N/A	#N/A	#N/A	#N/A	#N/A	#N/A	#N/A	#N/A	#N/A	#N/A	#N/A	#N/A	#N/A	#N/A	#N/A	#N/A	#N/A	#N/A	#N/A	#N/A	#N/A	#N/A	#N/A	#N/A	#N/A	#N/A	#N/A	#N/A	#N/A	#N/A	#N/A	#N/A	#N/A	#N/A	#N/A	#N/A	#N/A	#N/A	#N/A	#N/A	#N/A	#N/A	#N/A	#N/A	#N/A	#N/A	#N/A	#N/A	#N/A	#N/A	#N/A	#N/A	#N/A	#N/A	#N/A	#N/A	#N/A	#N/A	#N/A	#N/A	1.01587	#N/A	1	ENSG00000100711	ZFYVE21	protein_coding	zinc finger FYVE-type containing 21 [Source:HGNC Symbol;Acc:HGNC:20760]
KIF11	#N/A	#N/A	#N/A	#N/A	#N/A	#N/A	#N/A	#N/A	#N/A	#N/A	#N/A	#N/A	#N/A	#N/A	#N/A	#N/A	#N/A	#N/A	#N/A	#N/A	#N/A	#N/A	#N/A	#N/A	#N/A	#N/A	#N/A	#N/A	#N/A	#N/A	#N/A	#N/A	#N/A	#N/A	#N/A	#N/A	#N/A	#N/A	#N/A	#N/A	#N/A	#N/A	#N/A	#N/A	#N/A	#N/A	#N/A	#N/A	#N/A	#N/A	#N/A	#N/A	#N/A	#N/A	#N/A	#N/A	#N/A	#N/A	#N/A	#N/A	#N/A	0.00428536	#N/A	1	ENSG00000138160	KIF11	protein_coding	kinesin family member 11 [Source:HGNC Symbol;Acc:HGNC:6388]
CFAP53	#N/A	#N/A	#N/A	#N/A	#N/A	#N/A	#N/A	#N/A	#N/A	#N/A	#N/A	#N/A	#N/A	#N/A	#N/A	#N/A	#N/A	#N/A	#N/A	#N/A	#N/A	#N/A	#N/A	#N/A	#N/A	#N/A	#N/A	#N/A	#N/A	#N/A	#N/A	#N/A	#N/A	#N/A	#N/A	#N/A	#N/A	#N/A	#N/A	#N/A	#N/A	#N/A	#N/A	#N/A	#N/A	#N/A	#N/A	#N/A	#N/A	#N/A	#N/A	#N/A	#N/A	#N/A	#N/A	#N/A	#N/A	#N/A	#N/A	#N/A	#N/A	0.138015	#N/A	1	ENSG00000172361	CFAP53	protein_coding	cilia and flagella associated protein 53 [Source:HGNC Symbol;Acc:HGNC:26530]
SCARB1	#N/A	#N/A	#N/A	#N/A	#N/A	#N/A	#N/A	#N/A	#N/A	#N/A	#N/A	#N/A	#N/A	#N/A	#N/A	#N/A	#N/A	#N/A	#N/A	#N/A	#N/A	#N/A	#N/A	#N/A	#N/A	#N/A	#N/A	#N/A	#N/A	#N/A	#N/A	#N/A	#N/A	#N/A	#N/A	#N/A	#N/A	#N/A	#N/A	#N/A	#N/A	#N/A	#N/A	#N/A	#N/A	#N/A	#N/A	#N/A	#N/A	#N/A	#N/A	#N/A	#N/A	#N/A	#N/A	#N/A	#N/A	#N/A	#N/A	#N/A	#N/A	1.26178	#N/A	1	ENSG00000073060	SCARB1	protein_coding	scavenger receptor class B member 1 [Source:HGNC Symbol;Acc:HGNC:1664]
GABRR1	#N/A	#N/A	#N/A	#N/A	#N/A	#N/A	#N/A	#N/A	#N/A	#N/A	#N/A	#N/A	#N/A	#N/A	#N/A	#N/A	#N/A	#N/A	#N/A	#N/A	#N/A	#N/A	#N/A	#N/A	#N/A	#N/A	#N/A	#N/A	#N/A	#N/A	#N/A	#N/A	#N/A	#N/A	#N/A	#N/A	#N/A	#N/A	#N/A	#N/A	#N/A	#N/A	#N/A	#N/A	#N/A	#N/A	#N/A	#N/A	#N/A	#N/A	#N/A	#N/A	#N/A	#N/A	#N/A	#N/A	#N/A	#N/A	#N/A	#N/A	#N/A	0.125556	#N/A	1	ENSG00000146276	GABRR1	protein_coding	gamma-aminobutyric acid type A receptor subunit rho1 [Source:HGNC Symbol;Acc:HGNC:4090]
#235749	#N/A	#N/A	#N/A	#N/A	#N/A	#N/A	#N/A	#N/A	#N/A	#N/A	#N/A	#N/A	#N/A	#N/A	#N/A	#N/A	#N/A	#N/A	#N/A	#N/A	#N/A	#N/A	#N/A	#N/A	#N/A	#N/A	#N/A	#N/A	#N/A	#N/A	#N/A	#N/A	#N/A	#N/A	#N/A	#N/A	#N/A	#N/A	#N/A	#N/A	#N/A	#N/A	#N/A	#N/A	#N/A	#N/A	#N/A	#N/A	#N/A	#N/A	#N/A	#N/A	#N/A	#N/A	#N/A	#N/A	#N/A	#N/A	#N/A	#N/A	#N/A	0.106884	#N/A	1	ENSG00000235749		lncRNA	novel transcript, antisense to OR13G1, OR6F1 and OR14A2

### Sheet: Fib_s2
geneID	Adipocyte	Bcell	Endo_s1	Endo_s3	Endo_s4	Endo_s5	Endo_s6	EndoAct	EndoCyto	EndoEmbMTJ	EndoMyo_s1	EndoMyo_s2	EndoSmooth	Fib_s1	Fib_s2	Fib_s3	Fib_s4	Fib_s5	Fib_s6	Fib_s8	Fib_s9	FibCyto	FibMyo_s1	FibMyo_s2	FibSmoothMuSC	ImmunoMyo	Macrophage_s1	Macrophage_s2	Macrophage_s3	Mast	MuSC_s1	MuSC_s2	MuSCCyto	MuSCMyo	Myo_s1	Myo_s2	Myo_s3	Myo_s4	MyoCyto_s1	MyoCyto_s2	MyoI_s1	MyoI_s2	MyoII_s1	MyoII_s2	MyoII_s3	MyoII_s4	MyoII_s5	MyoII_s6	MyoIINMJ	MyoIIX	MyoMTJ	Smooth_s1	Smooth_s2	Smooth_s3	Smooth_s4	Smooth_s5	Smooth_s6	SmoothCyto	SmoothEndo	SmoothFib	SmoothMyoAdipo	Tcell	TNKcell	Num_diff	ensembl_gene_id	hgnc_symbol	gene_biotype	description
FBN1	4.27863	8.85602	7.66802	4.98134	7.30354	8.10302	7.03861	4.27491	6.22073	7.25222	6.71086	5.81731	5.35764	2.328	#N/A	1.78201	2.37149	2.19633	2.01333	1.67761	1.40071	1.9861	2.27868	1.85045	2.24246	7.97511	7.98121	8.32564	7.57996	8.13838	2.86707	3.34306	3.065	3.45556	12.3549	10.1306	11.4004	14.6128	10.9581	11.4939	13.7068	11.0135	13.0813	12.4813	12.3849	14.8621	11.6519	12.4461	7.33912	11.6272	12.4835	6.46277	5.58317	4.72104	6.93385	6.21669	5.39257	5.54899	5.35032	3.61973	5.89861	10.2267	8.71898	62	ENSG00000166147	FBN1	protein_coding	fibrillin 1 [Source:HGNC Symbol;Acc:HGNC:3603]
SDK1	4.46434	1.92333	7.20435	6.33685	9.00951	8.32997	5.67786	5.90497	5.9395	4.86925	5.82791	3.96644	4.42167	3.06983	#N/A	3.07684	3.74176	2.97831	2.67705	3.06832	1.67378	2.64449	2.99905	2.7198	3.31686	5.72413	4.7157	4.63683	6.26795	9.38133	4.93602	4.80297	5.26412	5.33467	5.69669	5.48131	5.5462	5.94029	5.95647	6.20101	6.18702	6.55791	5.75539	5.18795	5.61528	5.11693	5.11366	5.71105	3.85059	5.2028	5.46538	6.06598	1.49304	3.96345	6.36555	5.07796	2.51419	5.12865	4.27996	3.58884	4.57254	7.55572	11.8226	62	ENSG00000146555	SDK1	protein_coding	sidekick cell adhesion molecule 1 [Source:HGNC Symbol;Acc:HGNC:19307]
PXDNL	4.85839	5.99843	6.77428	5.30131	6.02783	6.95656	6.81048	6.16061	6.91846	3.36475	6.79333	4.01294	4.86808	4.93261	#N/A	4.34719	4.53866	4.62444	4.96114	3.82155	3.41216	3.96227	3.09456	3.13506	3.64036	4.10781	6.0338	6.23321	6.32168	4.50814	5.06657	3.20194	4.45361	5.11039	3.21353	3.34147	3.06123	3.44119	3.24758	3.60399	3.68603	3.20605	3.01685	2.98576	3.26662	3.33003	2.83315	3.38147	0.538961	3.47862	3.6578	5.77928	5.02283	4.79625	5.94975	5.93553	8.97173	6.36874	6.08361	4.84566	4.02369	5.68023	6.43869	62	ENSG00000147485	PXDNL	protein_coding	peroxidasin like [Source:HGNC Symbol;Acc:HGNC:26359]
DOCK4	4.70558	5.78782	0.573641	1.64529	0.9768	1.21227	0.797041	0.936333	1.15349	2.25698	1.37083	2.31558	1.64489	3.43635	#N/A	2.4008	2.78233	3.16736	3.16547	3.06398	1.63572	2.79215	2.7489	2.94439	2.28682	3.11809	2.96994	2.89708	3.23355	4.71753	4.24429	3.18869	4.35572	3.59824	2.55076	2.87479	2.5332	2.584	2.96669	2.60388	2.42209	2.56049	2.94873	3.02676	3.24056	3.0395	2.99571	2.83612	2.76919	3.1092	2.60477	5.52285	4.4734	4.23467	5.75381	4.76053	4.46819	4.76105	2.68533	3.32486	3.36556	6.15465	6.80266	62	ENSG00000128512	DOCK4	protein_coding	dedicator of cytokinesis 4 [Source:HGNC Symbol;Acc:HGNC:19192]
MFAP5	5.06624	9.50731	10.8963	9.87106	9.95016	11.971	11.5031	10.0463	11.5775	7.99838	8.3638	7.83495	6.75661	2.16562	#N/A	1.27731	1.35573	2.24055	1.79867	0.749924	1.05969	1.66228	2.23338	1.93513	2.02788	7.26912	7.56878	7.75255	8.75138	6.30658	6.51521	5.77169	5.83619	6.39799	12.7166	11.4446	12.7625	16.6049	11.9444	11.7373	13.6937	11.8488	16.2326	11.8271	14.7131	13.1009	12.771	13.345	7.62022	12.2868	11.2043	7.87636	6.67103	6.16373	7.53941	8.93108	6.06397	6.57604	6.37208	3.39384	6.70488	11.8012	10.807	62	ENSG00000197614	MFAP5	protein_coding	microfibril associated protein 5 [Source:HGNC Symbol;Acc:HGNC:29673]
STK32B	6.57273	8.32198	4.65737	6.19775	6.87523	6.51317	5.46734	3.99282	5.71869	5.63273	6.6282	6.32802	3.35062	0.752262	#N/A	2.19777	2.36092	0.74282	0.867908	2.07263	0.989435	0.924406	1.30239	0.896664	1.74507	5.5088	3.25419	4.41143	6.05714	5.3369	6.06825	5.34857	6.04422	6.59517	10.7301	10.3777	9.46764	10.7348	9.4281	10.1031	11.364	10.0805	10.8265	10.7473	9.30966	9.57086	9.72619	10.1165	6.2754	9.94253	10.5827	6.35647	6.4207	5.84503	8.27902	6.69098	4.37681	6.78368	7.14627	2.92735	6.67255	7.53333	6.72983	62	ENSG00000152953	STK32B	protein_coding	serine/threonine kinase 32B [Source:HGNC Symbol;Acc:HGNC:14217]
GFPT2	5.87232	8.04778	8.13795	7.62627	10.8375	8.19206	7.01425	7.47771	6.476	7.01261	6.22866	5.83848	4.44345	3.30431	#N/A	2.66858	2.95021	3.18656	2.9836	2.41996	2.31132	2.87414	3.15952	3.11396	2.89561	5.9389	8.30129	8.17265	8.25573	6.74961	4.09194	3.63131	4.42202	4.78365	10.7976	10.1472	9.00911	11.7676	9.31043	9.50311	11.3481	10.5676	10.4322	10.4415	13.2997	7.19943	9.62091	10.4136	6.43555	9.46331	9.5456	3.37135	4.16949	4.76846	3.51044	4.81985	6.02703	3.21106	3.79671	3.06009	4.56811	8.20388	6.44654	62	ENSG00000131459	GFPT2	protein_coding	glutamine-fructose-6-phosphate transaminase 2 [Source:HGNC Symbol;Acc:HGNC:4242]
ADGRD1	5.42632	8.1677	8.49484	7.0525	6.86096	10.3658	7.75453	6.81246	7.73562	4.81738	7.04922	4.72067	3.95146	1.68178	#N/A	1.19898	0.742517	1.79904	1.64636	1.81902	0.775314	1.2835	2.06889	1.69371	2.20519	5.97398	7.00773	5.93091	5.75409	6.84197	6.38	4.59976	6.06596	4.74006	4.81528	4.49813	4.80362	4.91259	5.55477	5.00772	5.08254	5.02272	5.09779	4.74484	5.51042	4.58365	4.93744	5.18406	3.53279	6.01002	5.28912	2.27067	2.94978	4.75312	2.96366	2.97526	3.96638	2.67433	3.51856	2.13395	3.47975	8.20293	9.4216	62	ENSG00000111452	ADGRD1	protein_coding	adhesion G protein-coupled receptor D1 [Source:HGNC Symbol;Acc:HGNC:19893]
KAZN	4.16811	5.67557	3.62364	4.86413	4.01648	4.40183	3.86224	4.30995	3.69637	3.96778	3.56466	2.4037	3.63697	1.04595	#N/A	0.942155	2.02457	1.0835	1.01199	0.963536	0.600285	1.14281	1.3234	1.09938	1.45073	4.6181	5.95963	5.46017	6.22738	4.8596	1.16612	1.79944	1.31883	1.91159	5.17403	4.85518	4.80259	5.40417	5.48173	5.02951	5.14709	5.22003	5.27939	5.26684	5.58621	5.58127	5.33663	5.32088	2.03416	5.28125	4.93554	4.60623	3.53239	4.6289	4.82832	4.81322	4.69772	4.00475	4.0887	1.82573	4.50686	6.42491	5.9566	62	ENSG00000189337	KAZN	protein_coding	kazrin, periplakin interacting protein [Source:HGNC Symbol;Acc:HGNC:29173]
CREB5	5.60465	4.6387	3.00921	2.5253	3.15494	3.81349	3.94161	4.24724	3.75083	3.27589	3.43656	3.85718	2.92003	2.37557	#N/A	2.31164	2.31857	2.32453	1.81899	2.23448	2.10001	2.1753	2.19242	2.18632	2.17441	3.66992	3.37492	3.06369	2.98889	2.84315	1.76039	2.19886	1.94808	2.00629	3.05192	2.72792	2.99621	2.94942	3.56941	2.86461	2.88995	3.04758	3.59741	3.58475	3.74098	3.37597	3.54529	3.47512	2.98398	4.11486	2.15079	4.49692	4.29896	2.28197	5.13802	4.00794	5.43135	4.51702	3.89889	2.78351	3.04812	6.95595	6.64626	62	ENSG00000146592	CREB5	protein_coding	cAMP responsive element binding protein 5 [Source:HGNC Symbol;Acc:HGNC:16844]
SMURF2	3.28951	2.64201	2.18617	1.83272	2.08143	2.4796	2.50259	2.07636	2.68217	2.89629	3.02912	2.42005	2.58908	3.04653	#N/A	2.63757	2.53698	2.65846	3.02224	3.2443	2.17461	2.51328	2.27202	3.59198	2.7438	3.04765	2.83758	2.94507	3.16008	3.17918	2.6092	2.18456	2.88997	2.8609	3.21358	3.39509	3.16212	3.18949	3.06209	3.1897	3.10343	3.52344	3.05229	3.19824	3.17424	3.4031	3.14577	3.0877	4.59161	3.09392	3.18135	3.06419	3.08061	3.09884	3.26378	3.58694	3.84164	3.69447	3.11441	2.67828	3.31541	2.72584	2.52047	62	ENSG00000108854	SMURF2	protein_coding	SMAD specific E3 ubiquitin protein ligase 2 [Source:HGNC Symbol;Acc:HGNC:16809]
NHSL1	4.25646	2.58467	3.64777	3.46389	3.92368	5.27997	3.3615	3.05611	4.26333	4.33564	5.00319	5.82981	3.06864	3.55023	#N/A	2.279	1.7317	2.96218	3.36705	2.80392	1.94783	2.59461	3.03922	2.76865	2.3573	3.46873	1.64751	1.52405	1.25981	2.97303	3.68859	3.8519	4.27057	4.46176	5.77074	7.95726	6.86306	7.1656	7.83503	7.38406	7.62835	5.71567	7.98218	7.36355	7.98895	5.95736	7.19361	7.61742	2.82764	7.66683	7.01341	3.23709	4.17317	3.3931	4.29412	4.84649	5.346	2.89613	3.63518	2.41206	3.45895	5.45082	5.92693	62	ENSG00000135540	NHSL1	protein_coding	NHS like 1 [Source:HGNC Symbol;Acc:HGNC:21021]
AXL	4.24262	7.85177	6.90636	5.75646	6.71157	5.82637	5.65368	5.59288	4.98773	5.41667	6.8104	4.37858	2.8259	1.49729	#N/A	1.30112	1.81528	1.42074	1.46675	0.82589	0.970087	1.31017	1.82019	1.20393	1.35015	3.97104	2.51796	2.82378	4.84403	4.74924	3.34567	3.08885	3.17455	4.29695	9.9663	9.96159	8.98313	11.6766	8.63869	9.38756	12.8948	9.62868	10.1311	7.78788	9.32422	9.18485	9.58784	10.57	6.58606	9.22186	9.61243	1.42814	1.61037	1.46347	1.12998	1.74353	1.6332	1.3278	1.73122	2.34509	2.45854	6.43904	7.04245	62	ENSG00000167601	AXL	protein_coding	AXL receptor tyrosine kinase [Source:HGNC Symbol;Acc:HGNC:905]
CD55	3.81558	1.99505	3.70849	2.53187	3.32508	3.97092	4.2553	2.85349	5.38405	2.63333	4.26232	3.07671	3.40884	3.53971	#N/A	2.40532	1.88016	3.74796	2.7481	2.86521	2.47564	3.21856	2.70655	2.78891	2.55919	2.46278	2.42915	2.79932	1.87193	1.72984	3.72005	3.5893	3.90773	3.36404	2.36212	2.52949	2.66701	2.38705	2.66961	2.49321	2.29433	2.71755	2.3589	2.42195	2.48349	2.90441	2.37362	2.46051	2.42309	2.43324	2.43438	5.63648	4.44326	4.28434	6.49939	6.76229	5.11207	7.15435	4.1992	3.94958	3.80141	2.61354	3.04839	62	ENSG00000196352	CD55	protein_coding	CD55 molecule (Cromer blood group) [Source:HGNC Symbol;Acc:HGNC:2665]
ADAMTS5	3.91785	8.59298	9.19127	7.30308	7.76806	11.0948	6.63979	7.0857	10.7428	7.27308	6.69631	7.80388	5.09789	2.39637	#N/A	3.48507	2.82581	2.30647	1.96812	1.60884	1.74089	2.28166	2.57425	1.82924	2.78366	7.82145	9.47394	8.60411	7.33977	7.53059	2.06558	3.6049	2.64189	2.71239	10.6962	10.5783	10.0618	11.7039	10.2952	10.4256	12.4631	9.40435	13.2753	10.9453	11.2698	12.3928	12.5489	12.293	6.44393	10.4807	10.9668	4.05922	3.97268	2.5667	4.40184	4.34477	4.89404	3.96499	3.96183	2.83068	4.6411	11.1097	10.0142	62	ENSG00000154736	ADAMTS5	protein_coding	ADAM metallopeptidase with thrombospondin type 1 motif 5 [Source:HGNC Symbol;Acc:HGNC:221]
TRIO	2.17085	1.56818	1.28181	1.67206	1.58837	1.92993	1.90112	1.55714	1.67018	2.18307	1.9978	1.97485	1.79135	1.70657	#N/A	1.7595	1.63848	1.72873	1.65358	1.74871	1.45934	1.60847	1.6685	2.03767	1.74664	2.48339	2.19571	2.37921	2.30018	1.85187	2.08537	1.73353	2.38406	2.25632	2.40784	2.73757	2.26947	2.43049	2.62009	2.4462	2.3403	2.48244	2.59901	2.67648	2.84105	2.9531	2.70991	2.67766	2.96602	2.78361	2.3081	2.17338	2.1614	2.17014	2.62865	2.37593	2.7287	2.42246	1.93269	2.09638	2.44387	5.21339	3.80881	62	ENSG00000038382	TRIO	protein_coding	trio Rho guanine nucleotide exchange factor [Source:HGNC Symbol;Acc:HGNC:12303]
KCNB2	4.87119	7.12251	8.56077	8.64601	7.82034	7.40063	9.2776	11.0684	6.84983	7.89507	8.55112	5.65585	5.99363	7.53753	#N/A	7.4364	6.06958	7.37854	5.33085	7.30858	5.13632	4.67911	5.02977	7.69788	6.84566	7.03386	8.27202	9.43188	9.56624	6.36831	6.5509	8.33369	7.56451	4.56704	9.3772	6.53548	9.22772	10.0248	8.84291	9.56458	12.2053	10.5307	10.4511	10.4275	9.11397	10.8059	8.74322	10.5808	5.85177	8.88767	11.956	7.44685	8.24356	5.63301	9.27998	5.48247	5.23569	5.63006	6.91563	6.67084	5.85509	9.41444	8.31465	62	ENSG00000182674	KCNB2	protein_coding	potassium voltage-gated channel subfamily B member 2 [Source:HGNC Symbol;Acc:HGNC:6232]
FGGY-DT	4.40785	5.02937	7.97922	8.63047	7.09622	9.70631	9.29381	7.76271	5.30804	3.33598	4.75399	4.10038	5.41233	5.87309	#N/A	4.69519	3.75187	5.31406	6.01285	4.48731	3.09784	3.53456	3.50917	4.0772	3.59887	4.32842	8.37459	6.55181	9.70998	5.66494	5.99123	4.77392	5.54743	4.51091	5.12228	4.69211	4.16309	5.05718	3.57458	5.15145	5.5088	5.62302	3.38044	4.26113	3.39205	3.61394	2.96171	3.68937	1.57368	2.59639	5.12639	7.72709	5.65465	5.89272	7.24728	8.74544	4.80744	6.28851	5.60422	4.44469	4.62021	6.58672	8.51281	62	ENSG00000224609	FGGY-DT	lncRNA	FGGY divergent transcript [Source:HGNC Symbol;Acc:HGNC:55265]
TBC1D12	3.13318	2.65535	2.48712	2.80237	2.81013	3.51589	2.7172	2.22837	2.4884	2.08207	3.51381	3.07711	2.66903	1.77	#N/A	1.68882	2.37198	1.84424	1.37362	1.99708	1.29141	1.90931	1.65588	1.88562	1.51406	2.52789	1.05513	1.24928	1.74243	6.52763	2.71036	3.04638	2.57664	2.3968	2.35869	2.0338	2.152	2.34424	2.0955	2.3261	2.28821	2.75132	2.15449	2.17718	2.28043	2.45723	2.15278	2.35871	2.9565	2.00479	2.27313	2.19127	2.23882	1.4882	2.62382	2.84149	3.66679	3.06362	2.17634	3.56662	2.39597	5.78593	4.6717	62	ENSG00000108239	TBC1D12	protein_coding	TBC1 domain family member 12 [Source:HGNC Symbol;Acc:HGNC:29082]
FNDC1	5.02435	6.87021	10.3916	7.46502	9.66258	9.24471	6.03054	8.4002	8.90506	6.60789	7.82155	3.65764	6.79963	1.73195	#N/A	2.92457	2.8484	1.41844	1.18027	1.14744	0.977227	1.22838	2.26552	1.91794	2.68495	8.73653	10.1349	9.26227	9.11499	5.24022	6.7297	6.01224	8.03895	9.01788	8.85152	9.20085	8.85093	11.462	9.81658	8.27468	9.93639	7.50991	11.7358	8.71404	9.67335	6.84151	10.2549	10.7801	3.19299	14.0575	8.27172	6.93125	6.29914	6.14696	6.12648	6.72494	3.92535	6.15961	8.68836	6.35419	6.81101	7.01065	8.13066	62	ENSG00000164694	FNDC1	protein_coding	fibronectin type III domain containing 1 [Source:HGNC Symbol;Acc:HGNC:21184]
LINC01133	8.35928	5.27442	11.8097	4.86183	8.66781	8.25696	7.86077	7.48377	7.92939	7.65616	5.00812	7.21739	4.67878	7.12182	#N/A	3.00981	2.3829	5.67211	4.55149	3.23569	1.63929	3.4359	3.70721	2.82029	3.88323	7.67586	9.1546	6.03211	5.42538	4.22097	9.01334	4.7744	7.22957	5.24318	12.6324	7.77864	12.7479	13.0548	13.445	9.79844	11.6253	9.38758	12.1025	9.349	8.879	9.40611	9.94969	9.96137	4.87194	9.95547	10.087	6.81327	5.27233	6.0527	7.99026	7.54657	5.55788	6.09532	4.96852	3.63661	8.77627	7.98788	6.89505	62	ENSG00000224259	LINC01133	lncRNA	long intergenic non-protein coding RNA 1133 [Source:HGNC Symbol;Acc:HGNC:49447]
HUNK	5.12886	6.36795	5.60008	7.07771	5.42879	4.67478	6.63445	6.13418	5.69751	5.5584	5.74177	4.02235	3.90153	4.78709	#N/A	3.29106	3.45315	4.35388	3.98783	2.36457	1.93649	3.54338	3.29991	3.78003	3.26543	5.58931	7.85485	6.0419	9.06995	5.29959	4.63638	7.66196	4.61178	5.50035	8.43646	8.31393	6.67881	8.5474	7.20435	8.10681	9.20327	8.06147	7.44019	7.54683	7.27563	8.03799	7.11581	6.97561	5.07562	7.16947	8.71217	5.71932	5.80735	3.87296	5.36098	6.22186	4.03205	5.31975	4.35573	2.86026	9.55358	6.7943	7.7805	62	ENSG00000142149	HUNK	protein_coding	hormonally up-regulated Neu-associated kinase [Source:HGNC Symbol;Acc:HGNC:13326]
LINC01915	8.23893	5.7791	5.16046	3.74986	4.60178	4.76723	4.40385	6.34158	4.99803	6.77815	4.89096	7.22373	4.56797	3.40557	#N/A	4.17402	3.21976	2.33067	3.29239	3.97805	2.61722	2.37148	3.76117	3.02041	3.29183	4.95922	7.05729	6.0658	8.25282	4.20614	6.37188	6.74276	6.2973	5.27608	10.2183	8.20633	7.57751	10.8208	10.0383	9.33018	10.2528	9.62111	9.76772	8.40318	7.15035	7.47458	8.35377	9.9214	3.91729	8.00409	9.42507	6.22587	6.04997	6.09377	5.96444	7.60747	5.66847	7.9387	7.64419	4.88994	6.66101	8.05515	6.89342	62	ENSG00000265485	LINC01915	lncRNA	long intergenic non-protein coding RNA 1915 [Source:HGNC Symbol;Acc:HGNC:52734]
LINC02802	5.06296	6.07834	3.29382	2.06646	2.54053	3.07717	4.93038	6.18337	2.83278	4.86392	3.00465	3.2903	4.05292	0.969843	#N/A	0.92172	1.76959	0.924176	1.1366	1.16111	0.603165	0.649421	1.69162	1.10156	1.27575	8.00261	6.63832	8.53938	6.64506	3.04859	1.76497	1.6994	2.48901	2.58547	7.98968	8.03467	7.59002	8.00643	8.47424	7.71672	8.97771	6.80111	8.93469	8.44616	9.29807	6.12368	7.57103	8.05454	5.6186	8.27158	7.91286	4.95279	4.45007	3.63033	5.06788	4.30941	3.35224	4.6715	3.79302	1.82812	5.2255	8.61811	7.52201	62	ENSG00000232527	LINC02802	lncRNA	long intergenic non-protein coding RNA 2802 [Source:HGNC Symbol;Acc:HGNC:54326]
SEMA3C	1.97471	7.05056	10.4884	7.94094	7.38687	7.7693	7.81932	7.62898	7.29368	2.37428	4.96971	3.72615	4.22825	4.03745	#N/A	2.99803	2.38319	3.89538	3.20519	3.27081	2.3853	3.34695	2.32958	3.46292	3.35042	3.31645	6.40286	5.90047	6.19017	8.33207	1.93186	2.38284	2.16511	2.07683	1.81374	2.75349	1.69864	1.75841	2.00006	1.82517	1.76708	1.76192	1.8889	2.06498	2.03851	2.1428	1.8971	2.04164	1.8364	2.32274	0.983665	7.68309	6.36843	6.06327	9.22057	6.37986	7.19475	9.23374	6.40537	4.15245	3.23334	7.92806	10.6567	62	ENSG00000075223	SEMA3C	protein_coding	semaphorin 3C [Source:HGNC Symbol;Acc:HGNC:10725]
EPB41L3	2.90633	3.40141	4.61087	5.53808	5.29809	4.7628	4.19084	1.00115	3.90066	4.44458	4.92887	4.05658	3.49018	3.00492	#N/A	2.45517	3.13842	3.19693	3.29923	2.39268	2.09035	2.25781	2.96632	2.59196	2.91164	3.06222	0.921223	1.33153	1.81394	5.20015	5.59937	4.54442	5.6521	6.29525	7.02806	6.07637	6.21548	7.30429	5.93695	7.5206	8.21915	7.3628	5.65938	4.95803	5.00726	4.9584	4.84336	5.7319	4.42965	4.82248	7.93446	5.93241	4.9033	4.20848	6.84594	5.43027	3.46557	6.5008	4.24863	3.21011	5.37812	7.52064	5.94016	62	ENSG00000082397	EPB41L3	protein_coding	erythrocyte membrane protein band 4.1 like 3 [Source:HGNC Symbol;Acc:HGNC:3380]
ADRA1B	4.16106	3.96459	6.89172	6.41891	9.05489	5.74313	5.45981	5.76719	5.13096	7.59146	5.17397	5.52701	5.5812	1.44882	#N/A	2.73238	1.87917	1.4966	1.73917	2.03324	1.07524	1.82678	2.21694	1.55689	1.55533	6.18242	9.53001	8.53656	6.51746	4.91017	3.43131	5.40739	3.61873	3.22865	10.5937	7.6248	7.38439	10.9755	9.18379	8.69202	10.7073	9.6665	10.7121	8.29179	11.4436	9.80661	8.46004	9.40642	8.72486	9.03507	10.2348	5.61146	5.52382	1.99939	5.42237	7.80169	3.94628	3.41587	4.61184	1.92187	5.37842	8.4857	7.35991	62	ENSG00000170214	ADRA1B	protein_coding	adrenoceptor alpha 1B [Source:HGNC Symbol;Acc:HGNC:278]
POLR3G	4.3537	4.87776	4.72776	4.47171	4.63115	5.80516	5.52071	3.7319	5.44019	3.38401	3.48334	1.88262	3.70292	2.95238	#N/A	2.14697	2.6972	2.93199	1.93225	3.45194	2.10594	2.79407	2.17552	3.27435	3.21768	4.14301	4.00195	4.93467	4.96316	3.83466	3.04936	2.67095	3.61726	3.65065	2.94472	2.99981	3.12928	2.94448	2.90892	3.40217	3.05762	3.18655	2.87808	3.10865	3.27906	3.02305	2.72519	3.07276	2.28902	2.77746	3.41478	3.91808	4.81229	2.30521	4.25994	2.62961	5.46218	4.29964	3.74526	4.91497	3.61315	3.87332	6.35652	62	ENSG00000113356	POLR3G	protein_coding	RNA polymerase III subunit G [Source:HGNC Symbol;Acc:HGNC:30075]
PHLPP1	1.87316	2.32997	0.61009	1.55782	0.94253	0.655933	0.659887	0.740992	0.922926	1.60521	1.33254	1.41034	0.828579	2.05827	#N/A	1.97877	1.53483	2.29911	2.1204	1.6748	1.43506	1.59972	1.91526	1.87619	1.31831	2.27167	2.65829	2.43781	2.12997	4.07084	1.11138	0.888953	1.27544	1.21533	2.98414	2.26689	2.1389	2.52748	1.93581	2.28646	2.34163	2.89432	1.89016	2.43503	2.18298	2.88363	2.14694	2.19485	2.40809	1.89822	2.52673	0.819027	1.14121	1.34396	1.33536	1.23457	2.29079	1.03669	0.969252	1.38444	1.65337	3.76211	3.85023	62	ENSG00000081913	PHLPP1	protein_coding	PH domain and leucine rich repeat protein phosphatase 1 [Source:HGNC Symbol;Acc:HGNC:20610]
VASH2	7.20451	4.775	6.1992	5.28576	5.90616	5.37575	6.943	5.93128	6.87902	4.47047	4.14566	6.31485	6.46263	3.15113	#N/A	3.32886	4.25582	2.81072	4.50757	1.85945	2.24639	2.25206	2.97759	1.64559	3.99142	6.87434	5.54423	3.65237	7.32993	1.6494	3.57725	2.19612	3.02845	3.27774	4.7927	4.77617	4.93557	4.63164	4.73401	4.40208	4.26408	4.52801	4.4036	4.17574	3.78492	3.45428	4.81465	4.65337	3.53985	4.49689	3.77628	4.73029	4.20591	5.18559	3.52028	4.81553	4.6064	3.76403	6.70286	4.49834	3.21494	4.62913	6.24207	62	ENSG00000143494	VASH2	protein_coding	vasohibin 2 [Source:HGNC Symbol;Acc:HGNC:25723]
DBN1	4.01381	2.73546	1.69705	2.09188	1.8186	0.975359	2.23454	2.76404	2.33876	4.03849	2.86325	3.9146	2.11451	2.57849	#N/A	1.54625	2.14375	2.61389	2.04434	0.837174	1.97163	1.83106	2.30527	1.89577	1.25013	4.99028	5.09495	5.0979	5.86172	2.47646	4.78158	2.06105	3.41341	3.93943	8.25365	5.4718	7.49019	8.13714	8.13146	7.42302	8.36066	8.93676	9.70198	7.03964	7.20353	7.08246	7.80951	8.25794	2.95431	10.4976	8.76961	4.05465	3.16355	3.66864	3.5853	3.59988	2.18799	3.15414	3.1827	1.39057	4.39954	4.58063	4.85878	62	ENSG00000113758	DBN1	protein_coding	drebrin 1 [Source:HGNC Symbol;Acc:HGNC:2695]
DSCAM	0.42524	0.232418	3.09135	3.5559	3.75961	2.59003	3.74363	4.05586	0.50466	2.50976	1.65472	0.540844	1.72015	3.41212	#N/A	2.93335	0.257231	3.81468	2.84925	0.309053	0.0553308	0.15615	2.01234	0.0776031	0.515947	0.526931	3.19429	3.10906	3.29333	0.1731	2.47005	1.08696	2.66711	2.92146	4.69235	3.51873	3.90041	4.65458	5.29615	4.85153	4.06769	4.49747	4.26799	4.24051	4.71199	0.858919	4.07867	4.36838	3.50169	4.18117	4.38978	3.51638	3.89015	0.435244	1.6644	3.81757	0.349542	0.407135	0.777759	0.310037	3.58902	1.05217	0.589029	62	ENSG00000171587	DSCAM	protein_coding	DS cell adhesion molecule [Source:HGNC Symbol;Acc:HGNC:3039]
WNT10B	6.62131	3.21263	8.00946	5.92146	6.90968	6.5003	4.4937	8.08608	3.51989	6.43334	4.8772	3.07332	7.66058	7.32962	#N/A	2.66015	3.55698	7.1552	5.26662	2.13223	2.56365	1.9858	4.32419	4.17432	3.4273	5.55768	7.37554	6.27879	6.29782	1.90336	9.69928	4.78082	5.62182	6.06369	10.9108	5.84237	6.47113	11.3613	7.4156	11.3712	7.93112	9.99471	7.51124	7.82759	9.39228	5.73489	6.96951	7.59185	4.70101	7.19275	7.97601	6.84258	6.24122	6.2638	6.148	5.75256	2.01599	4.32255	4.30385	1.75598	6.82223	3.62866	3.02512	62	ENSG00000169884	WNT10B	protein_coding	Wnt family member 10B [Source:HGNC Symbol;Acc:HGNC:12775]
DACT2	6.26715	3.70441	7.3093	7.90205	4.42841	6.3883	4.43156	7.91515	5.92205	7.29006	3.58746	5.17178	4.96762	7.31637	#N/A	6.45183	5.4901	7.35747	5.23806	3.37037	4.72119	5.61211	3.74034	4.34977	5.47244	5.74106	5.74982	6.49822	4.71784	1.89978	9.7726	4.48342	5.66575	6.23869	8.8196	6.54511	11.1887	11.6408	9.45323	11.6039	14.6214	10.5134	11.547	10.056	9.55367	7.68416	9.95335	11.6213	6.89959	8.63495	11.8106	7.48565	6.27161	4.60009	6.19614	5.79952	3.60268	5.99818	5.84618	3.05837	6.72529	6.71663	5.55185	62	ENSG00000164488	DACT2	protein_coding	dishevelled binding antagonist of beta catenin 2 [Source:HGNC Symbol;Acc:HGNC:21231]
ARHGEF10#104728	1.59352	7.17613	0.499606	0.524474	0.666821	0.883575	1.23165	1.35551	1.00073	2.70345	1.28956	1.28655	1.09011	1.16667	#N/A	0.847774	1.12774	1.4284	0.85163	1.14016	0.813834	0.968969	1.66622	0.822108	1.1042	4.28582	3.61218	4.25987	4.78747	6.09961	1.82889	1.31869	1.76302	2.33633	8.46622	5.59623	7.27574	8.40224	7.71607	7.63929	8.54912	7.59462	8.2278	7.66906	7.33805	6.71337	8.02297	7.64901	4.85337	7.45596	8.25338	2.7299	1.74681	2.16648	2.98044	2.7559	2.37812	2.42009	1.28402	1.33931	3.37147	4.56192	3.72366	62	ENSG00000104728	ARHGEF10	protein_coding	Rho guanine nucleotide exchange factor 10 [Source:HGNC Symbol;Acc:HGNC:14103]
LUZP2	2.50456	5.39942	5.30604	5.24723	8.32707	4.14811	5.56733	6.17074	6.93725	5.0811	3.50416	6.73308	3.90078	5.41534	#N/A	5.25708	1.94975	5.86875	4.34665	5.31542	2.78652	2.77699	4.5774	5.36624	4.51879	5.79584	4.71072	7.71527	5.82368	3.73553	5.12839	4.70237	4.98167	4.26441	7.78543	4.71781	6.2106	7.62136	6.84015	6.97534	8.69396	8.97918	8.65188	7.60661	6.5974	5.93367	7.63406	8.33807	3.58292	7.22451	7.86479	5.16026	4.83671	4.29726	5.32334	2.81677	5.29573	7.08352	4.39595	4.92914	5.11986	5.42489	4.47815	62	ENSG00000187398	LUZP2	protein_coding	leucine zipper protein 2 [Source:HGNC Symbol;Acc:HGNC:23206]
ADGRG2	1.47687	2.83438	3.1553	2.58466	3.35849	3.22125	3.3273	2.43155	2.56912	3.28587	2.73048	3.06778	2.45538	1.54132	#N/A	2.02543	1.58756	1.5394	0.802602	1.90847	1.60272	1.66857	2.09096	2.46181	1.36817	3.25557	3.85981	3.06301	4.53136	4.85316	1.63325	2.04553	1.81114	2.72597	2.76694	3.24167	3.41287	3.11969	3.52247	2.96757	2.85081	2.80825	3.63951	3.14332	3.88207	3.0864	3.55966	3.2878	3.48892	3.79921	3.05234	1.61058	1.77349	2.72798	1.92993	2.45449	2.2982	1.89771	2.07182	2.14698	2.41802	5.05118	4.64907	62	ENSG00000173698	ADGRG2	protein_coding	adhesion G protein-coupled receptor G2 [Source:HGNC Symbol;Acc:HGNC:4516]
LINC01239	1.08561	4.69573	9.93919	6.9134	7.83867	10.4262	10.0246	8.3109	7.43373	6.01238	6.18896	9.52001	6.60685	5.36524	#N/A	3.81643	3.51537	5.07179	5.62499	3.59229	2.01865	3.78179	3.34414	3.43838	4.25457	7.95119	7.23389	7.33377	7.90569	4.79878	0.826126	1.49915	1.58422	1.58975	7.4736	7.48653	6.4665	6.80842	7.4276	7.11828	6.95905	6.07676	7.21509	7.51618	7.32715	7.0747	7.17737	7.12082	3.90176	7.69395	7.11746	7.92723	7.33673	7.31787	6.46306	4.98777	5.25861	6.24815	7.8415	4.74234	7.00598	10.3337	5.89401	62	ENSG00000234840	LINC01239	lncRNA	long intergenic non-protein coding RNA 1239 [Source:HGNC Symbol;Acc:HGNC:49796]
CHL1	1.89144	3.73204	8.45023	6.39811	8.47072	8.1518	7.91408	9.52288	5.57684	4.7909	6.72757	3.36515	1.23319	3.62753	#N/A	1.66704	3.11682	3.76693	2.18351	1.78325	1.23793	2.03187	2.80409	3.33979	2.15567	5.45905	7.02006	8.02658	7.88047	3.87862	3.59806	2.60868	2.93887	5.72677	10.0084	7.71209	8.09692	9.54313	8.61563	8.60925	9.41783	9.58495	9.55727	6.63484	8.52405	7.04189	9.68355	10.6422	4.28756	9.71513	8.36947	5.46723	5.60868	5.92393	5.84212	4.23938	5.6454	5.85075	3.48808	2.49754	5.07197	8.33124	7.0782	62	ENSG00000134121	CHL1	protein_coding	cell adhesion molecule L1 like [Source:HGNC Symbol;Acc:HGNC:1939]
SPSB1	1.02661	4.10887	3.4163	4.22813	3.16859	3.70355	4.29572	2.76893	2.80225	3.19131	3.66816	3.18148	2.51532	1.49619	#N/A	1.33941	1.94663	1.37208	0.680027	0.811278	0.795429	1.14257	1.91312	1.4006	1.69978	4.66093	5.86487	5.84397	6.48943	4.0981	3.4219	3.30556	3.4779	3.35423	3.45753	3.46948	2.59103	3.28867	2.98425	3.14587	3.13104	3.89852	3.09161	3.49308	2.7503	3.05753	2.94435	2.98383	2.00668	2.7363	3.55231	1.76981	3.38478	2.48057	2.42947	2.3133	3.77054	1.58994	2.38761	1.00272	2.54215	4.92008	5.32375	62	ENSG00000171621	SPSB1	protein_coding	splA/ryanodine receptor domain and SOCS box containing 1 [Source:HGNC Symbol;Acc:HGNC:30628]
UAP1	0.813535	6.66332	3.57174	3.10258	3.28483	3.11188	2.81582	2.83213	4.90085	3.4177	3.84358	4.55255	3.20914	1.50115	#N/A	0.742925	0.808516	1.48567	1.08578	1.14004	0.510914	1.64993	1.72457	1.17279	1.50432	3.04154	3.39614	4.06802	4.56374	2.84906	3.38732	3.32099	3.07913	2.94678	3.43615	3.29398	4.13894	3.56593	4.12633	3.98842	3.57184	3.4866	3.56398	3.56465	3.52979	3.47814	3.51093	3.54532	3.0844	3.52316	3.55042	3.17606	3.33515	3.8539	3.02111	3.62582	4.12258	3.96203	3.96388	3.75411	3.27462	3.91783	4.67311	62	ENSG00000117143	UAP1	protein_coding	UDP-N-acetylglucosamine pyrophosphorylase 1 [Source:HGNC Symbol;Acc:HGNC:12457]
PCOLCE2	0.50792	7.51071	11.2886	8.43057	10.765	10.4504	10.0295	9.3919	6.84982	7.8666	7.00987	5.83109	6.2087	4.6607	#N/A	1.82924	3.64194	4.04506	4.37963	3.47997	1.5781	3.15997	3.74235	2.8359	3.49031	9.5604	8.84614	6.54378	10.2712	6.92012	7.28496	3.96638	7.16623	7.06278	14.622	9.57212	10.401	15.0247	11.351	10.9436	12.3037	11.1066	13.3211	13.6927	13.0583	11.591	11.584	11.7827	8.27981	11.7036	11.0688	5.59251	5.90015	5.32674	6.47647	7.51488	4.42307	6.11974	5.1365	3.83768	5.93687	10.2213	9.05568	62	ENSG00000163710	PCOLCE2	protein_coding	procollagen C-endopeptidase enhancer 2 [Source:HGNC Symbol;Acc:HGNC:8739]
TNXB#168477	5.99442	7.82663	4.13443	4.46673	4.09637	4.52476	3.81237	2.94036	4.14183	5.32718	4.57861	4.77377	3.62731	0.848208	#N/A	0.913601	1.42925	0.922734	0.526237	#N/A	0.53124	0.615773	1.40223	1.02216	1.23329	7.00427	6.95515	6.75914	7.77943	7.05564	4.99064	5.71383	5.30382	5.67449	13.1692	11.9311	10.3058	13.6097	10.1951	10.4555	12.9519	11.1953	12.8879	10.779	11.0366	10.3136	11.3646	11.6421	6.98078	10.8668	11.0857	6.19584	5.08997	3.98702	5.55259	5.77416	4.13607	4.97679	4.76466	2.30087	5.43525	8.64137	7.28902	61	ENSG00000168477	TNXB	protein_coding	tenascin XB [Source:HGNC Symbol;Acc:HGNC:11976]
NEGR1	5.52565	2.58134	11.2233	8.44304	10.6489	10.7716	9.77055	8.78845	8.6794	7.0156	7.93538	6.53087	4.54058	0.78423	#N/A	0.418219	1.1193	0.556969	0.733834	0.798883	#N/A	0.684633	1.2745	0.761396	0.87062	7.55073	9.16112	8.20239	7.41515	6.75046	5.92515	6.42386	5.58515	6.29729	12.0456	9.8867	9.98824	12.7301	10.485	10.1289	12.2197	11.1085	11.576	9.79408	10.9309	10.6396	10.9293	11.6138	6.80559	11.0778	11.1982	6.69196	6.11747	5.0503	7.28169	5.87632	6.17894	5.32731	5.92765	3.03872	5.47856	8.83597	10.5836	61	ENSG00000172260	NEGR1	protein_coding	neuronal growth regulator 1 [Source:HGNC Symbol;Acc:HGNC:17302]
FBXL7	3.75092	6.079	#N/A	0.477491	0.55003	0.592243	0.480207	0.348848	0.49155	2.45672	0.915987	1.21671	0.749183	0.735419	#N/A	0.419165	0.696378	0.608724	0.538204	0.745236	0.378096	0.73004	1.38927	0.814724	0.947376	4.77277	6.03067	5.95528	6.45006	4.05438	1.01344	0.693446	1.26873	1.51049	8.98614	8.32326	7.67631	8.9302	7.31138	7.46221	9.25908	8.04645	8.94439	7.39306	8.67381	6.87982	8.21774	8.88171	3.346	8.21171	8.20531	1.49309	1.45039	1.52776	2.16599	1.88237	2.18108	1.81505	1.22108	1.82407	2.81281	6.21488	6.09498	61	ENSG00000183580	FBXL7	protein_coding	F-box and leucine rich repeat protein 7 [Source:HGNC Symbol;Acc:HGNC:13604]
NOVA1	3.38601	11.1744	12.6311	9.36918	9.7606	11.0165	10.5589	9.26703	13.0035	8.02808	9.82998	6.9293	5.95005	1.56503	#N/A	0.786462	1.67145	1.49881	1.5672	1.29181	#N/A	1.61869	1.79605	1.40546	1.8117	8.06233	10.3052	9.1171	13.5697	10.053	4.87386	5.50437	5.30939	5.62774	11.982	10.3867	10.821	13.3904	10.8641	10.4921	12.8918	11.604	13.4235	10.7668	11.9221	12.1878	11.8642	12.5947	8.51492	11.7063	11.1534	7.94197	6.75717	6.57868	7.49527	6.77594	6.5325	6.52891	6.17816	3.30729	7.09687	13.4285	12.4714	61	ENSG00000139910	NOVA1	protein_coding	NOVA alternative splicing regulator 1 [Source:HGNC Symbol;Acc:HGNC:7886]
CBLB	3.2103	3.33855	1.98053	2.72351	2.30992	2.58769	2.23356	2.2726	2.25497	2.90875	2.93787	3.33305	2.2994	0.90593	#N/A	0.572353	0.557374	0.849351	0.684291	1.12833	#N/A	1.0599	1.19549	0.567761	1.15535	3.31674	2.54625	3.26053	3.7698	1.99177	2.19839	2.5094	2.51705	2.79391	3.63657	3.94801	3.57227	3.6338	3.73149	3.623	3.49297	3.57271	3.53712	3.64613	3.71435	3.88273	3.57266	3.63811	3.85666	3.49066	3.49609	2.24364	2.644	2.69458	2.70692	2.65648	3.22878	2.45836	2.34212	2.26009	2.66712	1.60467	1.42807	61	ENSG00000114423	CBLB	protein_coding	Cbl proto-oncogene B [Source:HGNC Symbol;Acc:HGNC:1542]
PCSK6	4.65717	8.10414	8.23422	6.92699	7.71093	8.78902	6.98249	6.40518	5.95198	4.0065	5.85712	4.5279	4.7887	0.703179	#N/A	1.5642	2.58741	0.716993	0.519828	0.877356	#N/A	0.552724	1.20235	0.724358	1.75496	5.2535	7.19039	6.71431	8.60854	7.29504	5.74784	6.77183	6.56786	5.25421	4.34006	3.64943	4.37488	4.56377	5.1593	4.60279	4.35964	3.61005	4.9475	5.01931	4.75608	4.70182	4.50337	4.76527	3.40063	5.11967	3.82443	6.88681	5.87478	6.07218	6.37538	7.3963	5.53181	4.8837	6.76337	2.41271	5.70783	7.53592	9.5382	61	ENSG00000140479	PCSK6	protein_coding	proprotein convertase subtilisin/kexin type 6 [Source:HGNC Symbol;Acc:HGNC:8569]
ITGA11	4.45154	5.99048	8.09459	7.5687	7.21504	8.1135	10.0003	7.4291	7.60657	6.01677	9.155	7.2688	5.04032	1.44653	#N/A	1.28868	2.16896	1.48342	1.01668	1.45749	#N/A	0.87131	2.07146	0.97459	1.70132	5.81246	9.01746	10.2862	7.34539	6.80307	5.79021	5.25176	5.805	6.62345	6.25636	7.69952	6.99792	6.36939	7.17501	6.97542	6.69714	6.64127	6.57705	6.5088	6.3159	6.0168	6.29576	6.36362	2.94956	6.73205	6.80875	6.11909	5.65952	3.90886	5.51593	5.61935	4.63842	4.78044	5.64497	2.55969	5.89192	7.37207	7.16503	61	ENSG00000137809	ITGA11	protein_coding	integrin subunit alpha 11 [Source:HGNC Symbol;Acc:HGNC:6136]
SCARA5	4.85815	7.97559	9.1122	9.11879	8.33278	10.1778	9.78271	7.20373	7.54663	6.89399	8.97429	9.197	4.83731	1.08555	#N/A	0.687673	1.28206	1.25893	1.26282	#N/A	0.711998	1.06669	1.59527	1.36466	1.08255	5.9085	7.43364	10.0935	10.1769	6.63016	5.59801	5.46735	5.58531	6.84881	10.1571	9.70345	10.2851	11.4977	10.0157	11.4024	12.6739	8.85191	11.5974	10.9733	9.65635	8.27369	9.89106	10.1201	7.21884	9.00359	10.1452	5.49629	5.7307	4.53893	4.70843	4.92465	5.11689	5.25748	6.12826	2.83551	6.55911	10.2897	9.21244	61	ENSG00000168079	SCARA5	protein_coding	scavenger receptor class A member 5 [Source:HGNC Symbol;Acc:HGNC:28701]
FSTL1	3.13027	6.67886	5.16775	4.06399	5.79389	5.13188	6.59718	4.17941	6.17618	5.67826	5.78007	4.82938	3.70599	1.92791	#N/A	1.60559	1.87301	1.97868	1.54632	#N/A	1.41479	1.64064	2.16712	1.76613	2.16859	6.31201	6.80204	5.84828	9.00519	5.18839	4.10076	4.75924	4.61164	4.54887	5.45008	6.50529	7.14485	6.53946	9.33593	6.65516	5.76051	3.81813	11.5805	7.82137	8.9332	6.39261	10.1491	7.25216	4.83268	11.3214	4.98517	4.07201	4.32182	3.03217	3.64739	4.38975	4.13299	4.06287	3.86547	2.97847	4.5547	6.29045	6.58896	61	ENSG00000163430	FSTL1	protein_coding	follistatin like 1 [Source:HGNC Symbol;Acc:HGNC:3972]
STON2	4.56103	5.56653	8.54347	5.34297	5.7112	6.57165	7.4477	5.14682	5.72479	2.05025	4.3561	2.09713	2.17146	1.22824	#N/A	0.924565	2.08025	1.17066	1.15811	2.17692	0.899871	0.815726	1.24193	#N/A	1.55392	1.81514	0.340957	0.51729	1.13995	3.66415	0.299127	0.732626	0.588616	0.536245	2.33423	2.83409	2.05109	2.1778	2.33694	2.30824	2.13455	2.3975	2.09352	2.55191	2.3692	2.38211	2.34226	2.24816	2.4079	2.459	1.90692	4.83375	4.75791	3.89349	5.15246	4.03786	4.64096	4.54752	4.37605	2.36052	2.91484	5.55662	4.5619	61	ENSG00000140022	STON2	protein_coding	stonin 2 [Source:HGNC Symbol;Acc:HGNC:30652]
DNM1	3.97954	4.273	6.52725	5.25551	8.18587	10.0446	7.42539	4.8969	9.56194	5.13907	4.79101	4.66202	4.07976	1.79913	#N/A	1.02391	1.97797	1.82409	1.91526	1.35856	0.673397	1.62512	2.26929	1.07556	1.76518	3.20412	#N/A	1.97276	2.35065	4.71952	4.28402	3.23418	4.21659	4.9012	7.12114	7.18869	6.48664	6.92729	6.60038	6.87231	7.30621	6.76103	6.93037	6.19683	6.55282	6.02845	6.0097	6.87326	5.69213	6.43013	6.67155	4.49318	4.41014	4.60088	4.51733	4.41035	4.20441	4.17405	4.35989	2.76596	4.72908	5.38616	5.96277	61	ENSG00000106976	DNM1	protein_coding	dynamin 1 [Source:HGNC Symbol;Acc:HGNC:2972]
PROCR	3.18617	4.0882	2.98767	2.5121	3.10497	3.49037	3.3718	2.66406	3.14176	4.69764	4.46327	2.89829	3.25728	1.88309	#N/A	0.800304	1.53208	2.08736	1.91847	1.90609	0.451828	1.47755	2.08348	1.33673	1.8206	3.45683	3.88536	3.19609	3.81273	#N/A	3.09149	3.49325	3.12841	3.94423	6.84491	6.85905	6.47821	6.9026	6.07836	6.61741	6.69682	6.91597	5.95157	6.04977	5.87083	5.92904	5.83118	6.26538	4.63372	5.6458	6.58996	2.62288	2.97445	1.98592	2.53213	2.54954	3.81101	2.59787	3.02801	2.23041	3.82045	3.27613	3.46913	61	ENSG00000101000	PROCR	protein_coding	protein C receptor [Source:HGNC Symbol;Acc:HGNC:9452]
#258081	5.96919	6.96001	12.7928	7.09865	9.7254	7.23524	8.87334	6.84591	9.12275	8.09936	5.92454	5.12014	5.77406	2.41188	#N/A	1.17949	1.66186	2.41187	3.08283	1.80216	#N/A	1.98943	1.9891	1.78734	1.66008	6.26113	7.88811	9.19886	9.33355	5.62929	6.05853	5.28847	5.33593	9.01586	7.41336	8.70794	9.18342	8.61474	9.31104	9.22391	9.80333	6.65823	10.6429	9.20012	8.93095	10.6865	10.336	9.49022	5.2986	9.06971	7.69311	6.99402	6.2637	6.26213	6.92046	5.70744	6.7889	9.24036	6.73479	2.73564	7.58563	9.11532	7.99785	61	ENSG00000258081		lncRNA	novel transcript
EXT1	2.21924	3.80487	#N/A	0.500811	0.491512	0.601075	0.648768	1.37811	0.756588	1.90775	0.967662	1.1994	1.08603	0.894132	#N/A	0.348844	0.58448	0.994831	0.720377	0.659444	0.86488	0.973708	1.1736	1.0827	0.728807	2.28762	1.73145	2.30154	1.8972	1.12365	1.27967	1.29873	1.54631	1.97606	2.88265	2.99367	2.75035	2.90703	2.68928	2.88001	2.84744	3.19738	2.63511	2.8669	2.79256	3.07066	2.74018	2.87438	3.84609	2.59994	3.02091	1.98009	2.04916	0.813774	2.45545	2.19654	2.14963	2.03223	1.25503	0.925098	2.03349	3.55374	3.07342	61	ENSG00000182197	EXT1	protein_coding	exostosin glycosyltransferase 1 [Source:HGNC Symbol;Acc:HGNC:3512]
DPP4	6.13274	#N/A	4.2447	4.4475	5.27196	4.16241	4.08779	4.60319	3.57551	6.4107	5.11339	3.36847	4.89621	4.50665	#N/A	3.97576	2.99718	3.8361	4.96986	2.57928	0.603895	3.67478	3.61559	3.71031	3.41287	5.79721	6.36032	6.27324	5.58373	2.45129	6.55629	5.31126	7.42414	6.40252	9.72739	8.195	8.18438	13.3783	9.36943	8.4984	11.625	9.50645	9.84141	12.1718	9.20046	9.87829	9.4889	11.1123	4.01333	13.4603	8.72444	6.4444	5.60349	6.55268	6.33085	6.00447	5.91972	8.79731	4.54404	3.06709	5.42786	0.679594	6.95196	61	ENSG00000197635	DPP4	protein_coding	dipeptidyl peptidase 4 [Source:HGNC Symbol;Acc:HGNC:3009]
LMX1A	3.73176	4.59255	10.1673	10.3788	9.49057	9.0449	8.74307	10.4899	8.53644	6.43361	7.79629	5.25205	5.93662	1.56167	#N/A	1.89412	2.46655	1.35728	1.46573	1.0581	1.33556	1.00685	1.85619	#N/A	2.10663	8.64869	10.0119	8.96154	9.03767	5.38988	2.73201	2.46046	2.70728	3.58607	7.90025	8.62581	7.63755	7.84086	9.17896	8.18559	8.46054	8.54581	8.74816	7.77707	9.54385	7.30993	7.85774	9.19541	4.55389	8.31392	7.71833	7.81313	6.50299	5.53571	8.81885	6.42046	6.51344	8.65779	8.46691	2.66527	5.28902	6.93102	7.93437	61	ENSG00000162761	LMX1A	protein_coding	LIM homeobox transcription factor 1 alpha [Source:HGNC Symbol;Acc:HGNC:6653]
PXN	3.11004	3.35066	0.554873	0.978519	0.620825	0.890855	0.964508	0.545983	0.899562	0.870501	1.6222	1.70316	1.18837	1.95474	#N/A	1.27471	1.08436	1.92331	2.10501	3.60196	1.05536	2.21074	1.45314	1.60422	1.43835	1.73167	2.51953	2.89404	2.37885	2.47179	2.70817	2.30091	2.57568	2.56324	1.259	1.2308	0.84968	1.06657	0.846205	0.98256	1.15817	1.64057	0.888926	1.01279	1.24705	1.38261	1.07705	1.2504	1.97529	1.09595	0.955974	3.3536	2.88905	2.60582	3.75252	3.15306	6.89495	3.85498	2.11024	2.38482	1.85909	1.6603	#N/A	61	ENSG00000089159	PXN	protein_coding	paxillin [Source:HGNC Symbol;Acc:HGNC:9718]
PAMR1	6.06973	5.45786	6.17739	4.42253	4.68552	4.89102	5.84101	4.61044	4.84249	3.71481	3.49201	4.42754	2.19272	4.97435	#N/A	3.69362	1.45001	3.86681	3.78838	2.85317	2.1031	3.13986	3.69555	3.17767	2.18749	7.38729	9.20948	5.36802	6.16469	4.55625	7.03657	4.19893	9.2328	5.92867	8.19439	8.05054	6.50073	8.08614	6.94204	7.41731	9.50375	11.758	7.97374	5.91443	7.94406	7.34235	8.73854	7.83052	5.65169	7.25892	7.8823	#N/A	3.40375	3.63222	0.699584	0.700726	3.65789	1.08045	1.08562	1.26862	1.2769	8.33564	7.24621	61	ENSG00000149090	PAMR1	protein_coding	peptidase domain containing associated with muscle regeneration 1 [Source:HGNC Symbol;Acc:HGNC:24554]
SLC7A14-AS1	4.70699	4.30359	6.11416	5.10731	6.40565	6.78866	6.62233	3.71267	6.41834	4.84845	4.81159	3.20224	3.49325	5.20372	#N/A	3.3797	0.703101	4.58346	5.39337	2.39303	1.22372	3.35948	3.44933	3.57625	3.09247	5.52585	5.71313	6.81383	4.94048	5.91631	5.60955	4.07699	5.38604	6.719	7.24598	5.57833	5.47833	7.97993	6.85257	7.15831	8.2298	7.67638	6.79835	7.38468	6.72774	7.16757	6.82388	7.11601	#N/A	6.4257	7.93742	5.29968	5.48565	4.68438	8.86685	5.77186	6.74476	6.5449	4.48468	5.89295	4.77332	8.75313	5.54638	61	ENSG00000285051	SLC7A14-AS1	lncRNA	SLC7A14 antisense RNA 1 [Source:HGNC Symbol;Acc:HGNC:54092]
MEDAG	4.98401	5.80607	12.104	4.23774	8.92134	8.55545	6.21909	6.41862	8.1737	8.1234	5.44308	7.57352	4.1768	1.30844	#N/A	1.24756	2.38998	1.12444	1.0413	#N/A	1.14042	1.36774	1.59802	1.10598	1.04904	5.82681	7.2911	5.51025	8.49488	4.97674	2.82209	2.72092	2.9248	2.67748	12.8612	7.8084	13.0532	10.8825	10.3511	10.0424	12.7657	8.76628	15.783	11.8983	11.3682	7.47058	10.1227	13.4388	4.89496	10.9138	11.0868	7.60013	5.53525	3.29462	6.24107	6.0018	2.99358	8.1783	3.87895	5.58014	5.14197	6.36223	7.2834	61	ENSG00000102802	MEDAG	protein_coding	mesenteric estrogen dependent adipogenesis [Source:HGNC Symbol;Acc:HGNC:25926]
SDC2	2.07706	8.46515	7.82237	6.31131	9.0581	11.0142	7.07833	6.08292	7.4932	5.4534	5.41201	7.06626	3.74658	0.875956	#N/A	0.822326	1.18546	0.914539	0.885023	#N/A	0.549236	0.761102	1.4909	0.763023	1.42029	6.38997	4.90433	4.68747	5.17344	7.83249	2.60827	2.35359	2.57697	2.76914	10.0353	7.29545	8.18726	9.61475	8.60661	8.33546	10.4655	8.39722	10.4841	8.77926	8.90454	9.00858	9.14857	9.56859	4.09076	9.48702	8.769	4.04801	2.39609	1.02377	4.04746	3.54127	2.09234	3.43102	3.48232	1.65355	4.05239	10.8952	5.82949	61	ENSG00000169439	SDC2	protein_coding	syndecan 2 [Source:HGNC Symbol;Acc:HGNC:10659]
LINC01358	3.81664	3.88186	5.90798	4.93555	9.26338	5.85881	4.44361	4.40957	5.0148	2.0777	4.04277	3.23012	3.40495	3.5389	#N/A	2.93855	3.13181	3.11824	3.3923	2.37075	2.53808	3.53773	2.13976	2.24054	2.63003	3.3431	3.52057	3.62535	6.62701	3.03579	3.34163	2.36327	2.59442	2.29384	3.22993	3.26097	2.05711	2.90868	2.14601	2.92875	2.88137	2.61024	1.87825	2.492	2.13255	1.48623	1.36634	1.86036	#N/A	1.26349	3.3156	6.58226	4.65077	5.14557	6.45302	5.91184	3.97994	5.1868	6.15415	3.57424	3.10957	4.42393	4.00171	61	ENSG00000237352	LINC01358	lncRNA	long intergenic non-protein coding RNA 1358 [Source:HGNC Symbol;Acc:HGNC:50589]
TGFBR3	1.85395	5.49217	4.92526	4.50991	4.92967	5.02539	4.12496	1.33274	4.41238	3.63237	4.65775	3.46568	2.46094	1.07302	#N/A	1.06875	1.25221	0.921194	0.806026	0.664488	#N/A	1.06098	1.45718	0.771703	1.32791	3.64132	3.40033	5.50298	6.12572	5.14997	0.432835	1.54775	0.841557	1.21335	3.39355	5.48924	4.19253	3.80866	4.94801	3.55968	3.23621	3.21036	5.77855	4.70681	5.84056	4.22068	5.39358	4.3968	3.88555	6.08257	3.47422	2.75358	3.00597	2.81598	3.24014	3.12512	3.45008	3.131	2.93605	1.51737	2.99582	2.71097	0.748463	61	ENSG00000069702	TGFBR3	protein_coding	transforming growth factor beta receptor 3 [Source:HGNC Symbol;Acc:HGNC:11774]
THBS2	4.47166	5.0596	7.58263	8.94471	8.09842	7.67876	7.18585	6.81164	6.88293	5.70491	3.53112	6.31572	4.19786	2.19769	#N/A	2.03415	1.83093	2.4502	2.23878	1.43416	#N/A	1.08487	2.24538	1.54977	1.68588	6.84198	8.71679	4.50573	7.85324	3.74205	5.60109	4.36031	6.58075	5.43182	8.06038	5.46177	8.45388	7.84879	9.00902	8.08875	9.41386	7.49596	9.8491	7.50741	8.35531	9.07167	6.96921	7.83671	4.32029	7.09805	8.38523	6.49649	7.13489	2.7073	7.42175	7.04632	2.87257	6.93603	4.2237	2.0108	4.84509	7.93883	6.75858	61	ENSG00000186340	THBS2	protein_coding	thrombospondin 2 [Source:HGNC Symbol;Acc:HGNC:11786]
WSCD2	6.65543	2.14529	8.14044	6.06443	7.17435	6.76744	6.17048	5.35396	6.33883	7.63388	5.05709	2.9089	5.85309	5.9612	#N/A	6.60525	1.1723	5.62045	5.84419	2.28095	2.31123	4.17307	3.42647	4.36	3.59957	5.82303	7.67942	6.54257	4.88732	#N/A	6.95057	3.44678	7.71881	6.40595	8.21538	6.12417	8.24804	11.7466	7.97579	9.34627	10.1345	7.30209	8.11484	6.90481	9.73128	8.11731	7.49454	7.74483	5.27751	7.22484	12.089	6.37869	4.38715	4.64637	6.40386	4.21572	3.19578	4.80537	2.99284	3.20209	7.26229	4.76678	5.52956	61	ENSG00000075035	WSCD2	protein_coding	WSC domain containing 2 [Source:HGNC Symbol;Acc:HGNC:29117]
PRG4	3.72807	3.05293	7.90743	6.8901	5.18595	7.27254	7.10734	8.81801	5.52183	5.20922	6.45533	4.79836	5.39147	4.21026	#N/A	0.748951	2.06441	3.8273	3.3718	#N/A	3.17901	1.72451	3.13933	3.31564	6.18757	5.28955	5.09174	4.05041	5.0135	3.97825	4.42936	4.30454	6.5437	3.85384	7.41884	6.61764	7.43847	7.3506	6.95972	6.49452	6.33058	6.05764	6.13024	5.96687	5.40939	6.78763	5.35699	6.22274	1.47976	6.08716	6.73312	5.63206	5.97592	5.57532	6.81174	6.53975	4.78179	6.92282	5.16408	1.86331	7.5137	3.84055	4.53219	61	ENSG00000116690	PRG4	protein_coding	proteoglycan 4 [Source:HGNC Symbol;Acc:HGNC:9364]
#223563	4.22886	4.94595	8.72788	5.84665	5.88633	7.41635	4.99955	6.53105	6.70934	7.03198	5.97148	4.32081	4.97315	1.4912	#N/A	2.66204	3.49724	1.70622	1.46146	1.29222	#N/A	1.12849	2.39437	1.68764	1.77675	6.32169	8.44286	7.36999	7.53324	3.56801	1.2875	1.71506	1.90665	1.80944	8.71838	6.79883	11.8861	9.24593	8.37308	8.45548	10.2357	8.58622	10.4633	8.55332	10.3851	8.89025	9.20114	9.98912	4.01773	8.49945	10.3017	3.58483	3.11409	2.5175	3.7078	3.20196	4.1298	3.5402	4.02701	2.74178	4.87913	5.56756	6.62086	61	ENSG00000223563		lncRNA	novel transcript
CD70	4.25896	#N/A	5.9285	4.02015	6.37062	6.00904	3.88667	7.76794	5.1666	4.96484	3.21471	4.47327	5.20607	5.05	#N/A	4.39336	3.86202	4.8323	3.4033	3.01806	1.45628	1.79526	5.75273	0.412054	2.63398	5.064	5.34939	4.10429	3.94007	1.61533	5.96578	4.3743	5.30673	5.70924	7.58674	5.22478	7.81093	8.82733	7.28076	6.86661	10.8374	9.72657	7.92593	9.71513	8.98244	7.31942	8.47016	8.95547	3.55425	9.0101	7.80263	5.30616	5.90754	4.0068	5.59354	5.23378	1.51952	3.38179	3.58788	0.771	3.51194	2.75643	1.24077	61	ENSG00000125726	CD70	protein_coding	CD70 molecule [Source:HGNC Symbol;Acc:HGNC:11937]
SLC37A3	1.90341	3.84107	1.78998	1.85841	1.91516	2.40639	1.52497	1.85309	1.98423	1.88519	1.96595	2.35445	1.67985	1.39212	#N/A	0.880312	0.76789	1.90151	1.19479	1.55944	0.936209	1.1195	1.52902	#N/A	1.33519	2.13705	3.02146	2.36115	2.89877	1.79004	1.46295	1.04608	1.71395	2.03194	1.92768	1.85892	1.94353	2.07927	1.88755	2.10098	2.06115	2.57244	1.88605	1.96227	2.02911	2.4422	1.77707	1.99675	2.24806	1.92097	2.09774	1.49679	1.48614	1.14477	1.56414	1.2325	3.83585	1.82913	1.66186	2.70738	1.70455	1.57067	2.04782	61	ENSG00000157800	SLC37A3	protein_coding	solute carrier family 37 member 3 [Source:HGNC Symbol;Acc:HGNC:20651]
KIRREL3	2.15877	2.1609	4.52998	4.70229	6.33316	3.79872	5.13765	4.6115	5.30718	3.83133	4.54062	3.74326	1.18017	3.09414	#N/A	2.5047	0.359192	4.15986	2.66566	3.07284	3.52821	2.33754	3.09534	2.90184	2.84853	2.81235	3.59911	5.51162	4.40711	2.71429	3.92706	7.07195	4.10068	3.97473	6.00961	7.76224	3.99157	6.90209	6.04432	5.50717	6.3788	6.63539	6.00973	5.77122	5.6139	9.16695	5.93858	6.54413	4.33479	5.55391	6.4284	3.57784	3.56032	4.57906	5.91109	4.09021	#N/A	5.18079	4.28194	2.8688	2.69953	6.07473	4.43563	61	ENSG00000149571	KIRREL3	protein_coding	kirre like nephrin family adhesion molecule 3 [Source:HGNC Symbol;Acc:HGNC:23204]
ADAMTS6	1.54626	2.50608	3.2353	#N/A	2.99609	3.3845	4.20611	2.35478	3.97424	4.06584	3.21456	4.10065	2.41151	1.96533	#N/A	2.81949	2.19369	1.88538	1.22378	2.24167	2.48227	2.71356	1.84301	3.40342	1.59386	4.32881	2.89564	3.76197	3.79161	3.40577	2.05417	2.34553	2.31831	2.08524	8.14296	7.15765	7.00278	7.72152	7.20917	8.05512	8.54785	6.98925	8.40306	8.60124	7.28405	7.66098	8.00861	8.87437	3.00766	7.5653	8.27145	2.08871	2.82261	3.63228	2.5228	2.32533	2.5882	2.84375	2.66186	2.61128	3.16449	3.10301	4.07796	61	ENSG00000049192	ADAMTS6	protein_coding	ADAM metallopeptidase with thrombospondin type 1 motif 6 [Source:HGNC Symbol;Acc:HGNC:222]
#287339	0.740334	0.494367	7.80164	5.13413	4.05605	3.72087	1.04055	6.09351	1.41142	6.39507	0.700071	0.42368	5.38007	5.05859	#N/A	0.077007	0.133662	5.13766	0.0872896	0.216738	0.0995509	0.222614	4.03522	0.0698219	0.208753	0.562315	5.34669	2.54921	3.12916	#N/A	6.81658	0.449167	5.74394	0.797544	7.86425	3.57333	9.05106	8.32666	9.72908	9.31825	10.2252	6.45583	12.1874	7.68103	7.0498	5.71333	9.42756	9.36488	2.36489	9.32934	8.08256	3.75462	3.01132	0.770088	2.82867	1.06526	0.443664	1.24558	2.02222	0.21217	3.40048	1.53047	1.23484	61	ENSG00000287339		lncRNA	novel transcript
DLGAP4	1.09886	1.03196	1.13208	0.545022	1.37342	1.43577	1.27469	1.15835	1.67305	0.581223	2.68543	0.880337	0.912579	1.59018	#N/A	1.19753	1.08625	1.64125	1.60653	1.80576	1.32853	1.55212	1.16205	1.68535	1.16357	1.09665	2.15031	2.07559	2.01786	2.11114	1.18451	1.24253	1.78833	1.10408	0.657147	#N/A	0.375493	0.529651	0.444235	0.545014	0.52154	0.948665	0.516511	0.571165	0.625799	0.783207	0.682025	0.728843	1.79984	0.39789	0.402132	1.25312	0.574182	0.796623	1.94836	1.34911	1.77953	2.64389	1.18075	1.84667	1.04268	1.96236	2.36355	61	ENSG00000080845	DLGAP4	protein_coding	DLG associated protein 4 [Source:HGNC Symbol;Acc:HGNC:24476]
TRIOBP	1.25187	2.35886	0.418533	0.874583	0.57772	0.579371	#N/A	0.616464	0.777223	1.87353	1.23667	1.53178	1.08818	0.846726	#N/A	0.886132	1.03505	0.899732	0.741259	0.872874	0.570409	0.694285	0.903724	1.04021	0.591424	2.21569	1.56327	2.20928	1.93412	1.66975	1.90088	1.69164	2.25363	2.47396	2.90675	2.73824	2.98366	2.88558	3.27829	2.89559	2.86244	2.73129	2.97163	3.17582	2.97346	3.11441	2.95006	3.04092	3.05894	2.96574	3.00283	1.64759	1.79354	1.73995	1.58589	2.4232	0.917282	1.65688	1.34729	1.58206	2.08533	2.78879	2.38495	61	ENSG00000100106	TRIOBP	protein_coding	TRIO and F-actin binding protein [Source:HGNC Symbol;Acc:HGNC:17009]
RABGEF1	0.718631	#N/A	1.12386	1.22804	1.46058	1.43754	1.36333	1.17657	1.4359	1.34478	1.89335	1.42	1.11519	1.34015	#N/A	1.04432	0.973519	1.28836	1.13733	1.5254	1.24808	0.852824	1.03991	1.0734	0.976263	1.51264	1.55499	1.44976	1.12843	0.936674	0.902936	1.00649	0.872171	1.19248	1.29172	1.38188	1.23377	1.37724	1.39575	1.30847	1.27294	1.46867	1.32512	1.46175	1.56046	1.47703	1.2888	1.56803	1.27525	1.46847	1.26459	1.15611	0.836611	0.543039	1.51938	1.35092	1.5247	1.55329	1.49631	2.34871	1.49901	1.78783	1.48923	61	ENSG00000154710	RABGEF1	protein_coding	RAB guanine nucleotide exchange factor 1 [Source:HGNC Symbol;Acc:HGNC:17676]
ARHGAP20	#N/A	7.24977	6.13016	6.46584	6.1863	6.74257	7.32992	5.81426	7.05654	5.03297	5.56624	6.78815	4.73934	1.62487	#N/A	1.66235	1.84928	1.69679	1.28432	1.76036	0.85383	1.57482	2.34709	1.39209	1.71996	6.94886	6.84471	6.75727	7.57294	6.25591	5.9248	5.64785	6.29236	5.181	11.581	6.4977	8.47866	10.048	8.39592	11.1005	11.777	10.0364	10.0489	7.78915	8.40929	7.40311	9.09772	8.72637	5.28174	8.28257	9.89992	6.00635	5.89224	2.55503	6.04367	5.45966	5.23203	5.49616	3.71012	2.03632	5.75268	9.93707	8.77256	61	ENSG00000137727	ARHGAP20	protein_coding	Rho GTPase activating protein 20 [Source:HGNC Symbol;Acc:HGNC:18357]
EFNA5	#N/A	5.33051	6.36468	3.13126	6.06713	8.00003	6.0297	4.29836	5.1593	2.61809	4.13061	3.16303	1.90349	3.64272	#N/A	1.06291	1.51846	3.34452	3.9558	1.64846	0.77929	2.7711	2.76832	2.65552	2.34222	4.08735	6.27943	5.57646	10.1278	6.55298	4.18353	4.71218	4.62852	4.28019	4.19661	3.23703	3.61872	3.75891	3.9463	4.39939	4.67316	5.25158	3.9634	2.81137	3.04523	2.85968	2.71606	3.67958	0.794783	3.27122	2.77834	5.48352	4.4139	3.27686	5.80891	5.12289	5.69453	5.09843	4.87229	2.40554	3.39678	5.09559	3.06352	61	ENSG00000184349	EFNA5	protein_coding	ephrin A5 [Source:HGNC Symbol;Acc:HGNC:3225]
GAS7	5.87234	1.92556	7.88157	6.46025	7.94977	7.50572	7.72003	5.79349	6.7853	5.48816	6.18976	4.09619	3.0445	0.588458	#N/A	0.656001	1.17332	0.609514	0.856158	0.517663	0.738307	0.41917	1.24554	0.788017	1.20363	2.312	#N/A	0.583811	0.336692	#N/A	2.68836	2.77048	3.02803	3.33784	10.1417	11.513	8.2422	11.0146	9.14346	9.62976	11.3631	9.47193	10.143	9.25545	9.26669	10.4952	9.10375	10.1695	7.48564	9.16929	11.0112	6.78082	5.6225	5.24585	8.39399	5.89556	4.47488	4.7435	4.87868	2.85437	5.84606	3.59579	2.30927	60	ENSG00000007237	GAS7	protein_coding	growth arrest specific 7 [Source:HGNC Symbol;Acc:HGNC:4169]
VCAN	6.8791	7.97732	8.36179	7.89806	11.0891	10.8735	7.78125	4.46237	10.6187	6.72156	6.53623	4.70562	4.7997	1.50289	#N/A	0.976555	#N/A	1.4817	1.64893	#N/A	1.45435	1.3256	1.68059	1.26969	1.9751	4.88175	4.79672	3.16775	1.18282	7.35332	5.90717	4.84691	6.26662	6.29576	12.4264	10.4642	11.1605	12.834	11.7311	9.40489	13.7952	11.5636	12.0407	9.24717	13.42	9.62201	10.386	11.4289	6.42253	10.0529	12.4256	6.97575	6.30436	5.21438	6.9218	7.28606	5.04426	6.30943	6.05003	3.36306	5.68718	6.55454	5.1173	60	ENSG00000038427	VCAN	protein_coding	versican [Source:HGNC Symbol;Acc:HGNC:2464]
FGF14	5.64702	7.65897	7.3524	4.72343	10.7271	10.218	5.03312	5.21845	4.72304	4.54627	5.05888	6.40753	3.36289	2.80212	#N/A	0.905995	1.99105	2.21343	2.37444	2.09506	#N/A	3.08738	2.69021	1.48446	2.04609	10.0783	7.69696	7.19333	8.0779	6.92011	3.39959	4.09516	3.76603	4.27648	6.47141	5.63756	6.73835	6.44731	8.49371	7.09269	6.28465	5.70645	8.78527	5.85554	7.27415	8.31581	8.25185	7.10789	3.46643	8.32571	6.38147	3.55827	4.29869	#N/A	4.03314	4.15013	4.02188	3.6423	3.46704	1.94385	3.94525	7.12354	9.0286	60	ENSG00000102466	FGF14	protein_coding	fibroblast growth factor 14 [Source:HGNC Symbol;Acc:HGNC:3671]
LINC02511	5.22742	7.97272	9.4799	9.50231	8.73282	10.5621	6.85747	11.8748	9.98885	6.9868	9.25166	6.50811	5.59779	0.42004	#N/A	0.849211	1.04297	#N/A	0.562127	1.32515	#N/A	0.568913	1.28368	0.630916	1.36649	7.7002	8.29862	10.4885	10.6192	7.15718	5.68128	4.43156	5.76141	6.34535	11.4491	10.0607	9.12631	11.5655	9.93351	9.25293	11.3151	8.5474	10.4357	9.06614	10.0432	9.53868	10.4618	11.9998	5.87631	9.61531	9.44646	7.52164	6.32031	4.75045	6.3528	6.02293	4.73495	7.14891	6.4939	3.19871	5.9561	10.4658	9.29443	60	ENSG00000248869	LINC02511	lncRNA	long intergenic non-protein coding RNA 2511 [Source:HGNC Symbol;Acc:HGNC:53500]
ITGBL1	6.0524	8.05828	8.75713	7.24531	8.46357	10.3375	6.87036	6.81062	7.46789	5.23858	6.7565	6.18719	4.25885	0.633596	#N/A	1.77524	0.704942	0.441156	0.684496	#N/A	0.765683	0.620694	1.1153	#N/A	0.92296	5.30433	6.90828	6.71602	7.3562	6.79041	0.596505	1.30728	0.748486	1.63436	9.26882	9.73452	8.49736	9.1872	9.94766	8.7962	11.1581	7.99037	10.9408	9.42096	8.63006	11.6677	8.94803	10.2375	4.47718	9.69779	9.20044	7.01738	5.97869	4.51111	7.01646	5.76386	5.65071	4.69772	5.76282	2.81493	6.04413	6.09532	7.16977	60	ENSG00000198542	ITGBL1	protein_coding	integrin subunit beta like 1 [Source:HGNC Symbol;Acc:HGNC:6164]
DCLK1	4.23891	9.57602	7.15844	4.41292	5.98163	8.16318	6.50173	6.40335	8.69674	4.72776	4.99456	4.93672	4.57474	0.963222	#N/A	#N/A	1.00232	0.781789	0.749756	0.875747	#N/A	0.838648	1.37118	0.432055	1.32062	6.12972	7.15	7.22932	7.58889	6.49715	4.5685	4.06528	4.95963	4.96893	10.8448	9.13613	8.80717	10.3855	8.88846	9.10783	10.6789	9.70744	9.92881	7.869	9.4714	8.91484	9.74412	10.1737	4.32559	9.84973	8.18443	6.1367	2.65645	3.64954	6.91165	5.72112	3.2544	5.17555	4.66068	2.29264	5.14993	8.59892	8.4704	60	ENSG00000133083	DCLK1	protein_coding	doublecortin like kinase 1 [Source:HGNC Symbol;Acc:HGNC:2700]
NOX4	4.61188	8.36007	5.5024	5.41784	5.50241	6.46203	5.93112	6.21424	6.53564	6.57668	5.04022	4.57323	5.2	2.15524	#N/A	#N/A	1.32487	1.59349	2.33741	1.39075	#N/A	1.86872	2.15479	1.38785	1.79144	7.76761	9.18993	7.5514	7.70335	7.51675	5.21798	9.55473	6.32409	6.16797	11.1227	9.96928	9.94666	11.3845	10.2886	9.66013	11.4386	8.20145	12.0801	10.6619	8.97438	8.91132	10.6447	10.6364	4.66081	11.4833	10.9751	6.88724	7.17719	5.30718	10.4379	6.37139	6.11832	5.51713	5.73734	3.07378	7.61584	7.3996	6.49557	60	ENSG00000086991	NOX4	protein_coding	NADPH oxidase 4 [Source:HGNC Symbol;Acc:HGNC:7891]
DPYSL3	3.4087	7.20786	0.58815	1.41291	0.673858	0.900706	1.28694	1.43055	0.831156	2.54913	2.30544	2.16843	1.68864	1.1293	#N/A	0.562664	1.49812	0.992767	0.759336	1.18168	#N/A	0.634589	1.46321	#N/A	0.985059	4.37836	1.98489	3.84669	4.98376	3.20984	2.7959	2.13412	2.64665	2.91297	3.09921	3.20049	3.94433	2.99775	5.91725	3.46086	2.77017	2.76199	7.25918	4.89527	5.60583	3.65828	7.06138	4.29459	2.94789	8.30644	2.59166	5.35893	2.80031	2.79971	6.01015	5.50935	3.74718	4.36802	2.67725	2.73567	3.20581	4.991	4.1338	60	ENSG00000113657	DPYSL3	protein_coding	dihydropyrimidinase like 3 [Source:HGNC Symbol;Acc:HGNC:3015]
IGFBP6	3.82743	6.59991	7.79469	6.87011	6.07229	6.39991	5.0065	5.20762	9.19922	6.76789	5.2218	3.19548	3.63059	1.9476	#N/A	0.375143	#N/A	1.70532	1.63694	#N/A	0.696941	0.716563	1.62663	0.839513	0.908012	4.29547	9.95185	5.1868	6.9358	5.3737	3.88354	3.43087	4.00872	4.14093	13.4534	8.53794	13.6953	11.2947	10.1619	10.3787	14.086	12.0358	16.3422	10.2417	11.9429	10.3188	14.3706	14.0724	5.00909	14.0244	11.7426	3.81097	3.11514	2.24153	3.265	3.69021	2.21277	3.79498	2.84075	1.71529	3.54762	9.02241	5.88022	60	ENSG00000167779	IGFBP6	protein_coding	insulin like growth factor binding protein 6 [Source:HGNC Symbol;Acc:HGNC:5475]
GLI3	2.63166	7.70659	7.21929	5.23999	7.56333	6.67343	5.92439	4.63757	5.66802	4.56436	5.42453	3.72471	2.96942	0.461322	#N/A	0.398288	1.08269	0.46466	0.521198	0.713032	0.555352	#N/A	1.0012	#N/A	0.655335	5.09194	5.99645	6.51643	6.30323	4.76026	1.66835	1.71175	1.73518	2.1007	7.13321	6.77767	6.68025	7.96803	7.16947	7.34112	8.07038	6.80588	7.30799	6.10385	6.6669	6.69341	6.81224	7.4996	4.22878	6.84615	7.01641	2.43096	2.70563	2.55008	2.64639	3.00939	3.43699	2.19074	2.7804	1.73856	2.88922	7.96833	5.2102	60	ENSG00000106571	GLI3	protein_coding	GLI family zinc finger 3 [Source:HGNC Symbol;Acc:HGNC:4319]
ACKR3	2.46213	5.59296	5.10824	4.56453	4.42331	4.91088	6.00258	3.63935	5.56073	4.82094	8.57084	5.92234	4.07711	0.836329	#N/A	1.41483	2.16764	0.988723	0.729431	#N/A	#N/A	0.640812	1.43994	0.815016	1.18704	4.33508	6.38758	5.94128	6.42915	4.25932	2.64581	3.5475	2.53857	3.66522	4.86835	4.58871	5.77873	5.46157	6.51181	5.31342	4.93405	3.91451	6.48639	5.4586	6.37592	4.78014	6.27399	5.8979	4.87549	6.37694	5.37479	5.23295	1.9523	3.33689	6.65014	5.17856	3.24548	4.18047	3.41197	2.79218	4.0467	5.74292	4.9657	60	ENSG00000144476	ACKR3	protein_coding	atypical chemokine receptor 3 [Source:HGNC Symbol;Acc:HGNC:23692]
GALNT10	2.27959	2.37657	1.66719	1.53419	2.30053	2.3228	1.8773	0.988412	2.12314	2.7153	1.98248	2.59957	2.16342	0.541797	#N/A	0.718968	0.852892	0.541116	#N/A	#N/A	0.627863	0.664677	1.18774	1.20126	1.23962	2.85045	2.16483	1.9959	1.5508	3.00363	3.41546	2.86803	3.55319	3.53599	3.40745	3.22721	3.04771	3.36564	3.49333	3.29503	3.42185	3.49773	3.17268	3.42031	3.31072	3.69476	3.13398	3.40847	2.77311	3.0043	3.66701	3.52474	3.44388	3.7185	3.45076	3.50727	2.91424	3.43617	2.45009	1.46797	3.40894	1.18568	0.688844	60	ENSG00000164574	GALNT10	protein_coding	polypeptide N-acetylgalactosaminyltransferase 10 [Source:HGNC Symbol;Acc:HGNC:19873]
LINGO2	4.86335	1.08729	5.00912	4.37164	4.78494	4.53603	4.81582	4.33616	7.14752	4.29297	4.49203	6.18543	3.129	3.21081	#N/A	3.63429	4.90444	3.17987	0.185548	2.96209	0.679962	2.56072	2.97691	3.23298	3.48998	2.83452	7.29129	7.41234	6.04123	#N/A	4.63415	2.49471	4.72957	4.304	5.56188	7.069	5.18844	5.51657	6.17956	6.65632	5.83039	6.60766	5.39038	5.40694	5.5225	7.3421	4.79345	5.35289	2.6364	5.82722	6.31991	4.62059	4.44913	4.92466	4.75716	6.76789	3.98698	3.66914	4.66535	2.21508	3.84292	1.85775	#N/A	60	ENSG00000174482	LINGO2	protein_coding	leucine rich repeat and Ig domain containing 2 [Source:HGNC Symbol;Acc:HGNC:21207]
SULF1	2.09579	6.86855	4.33886	#N/A	3.79904	3.52513	2.88271	#N/A	1.94118	2.73167	2.0241	1.61705	1.70497	1.51824	#N/A	0.690038	1.04062	1.43949	1.8553	1.80413	0.79398	1.20829	1.36467	0.77938	1.42638	3.05682	5.14817	4.54407	6.06391	3.30362	3.60933	2.98935	3.29357	3.22224	3.01927	3.63415	3.33685	3.00969	4.14133	3.27643	3.10709	2.96635	4.32315	3.81176	4.18766	3.18487	3.92794	3.66668	1.51765	4.47443	3.32829	5.03946	2.85197	1.00451	5.32556	3.20216	1.02309	3.4177	1.61005	1.36558	3.14065	4.77345	8.25496	60	ENSG00000137573	SULF1	protein_coding	sulfatase 1 [Source:HGNC Symbol;Acc:HGNC:20391]
ADAMTSL4	3.12771	3.32683	8.02945	5.79385	5.51113	8.06151	7.59566	5.33983	4.61953	2.33538	6.74858	4.30921	3.99151	3.00728	#N/A	0.807069	#N/A	2.57648	3.21285	2.26383	0.72732	1.46734	2.27109	1.94087	1.67156	2.46356	2.17916	2.00744	1.63349	4.12092	2.51582	2.3739	2.42613	2.64607	0.630741	1.8593	1.5205	1.15519	2.05515	0.973786	0.601204	#N/A	2.63083	1.88318	2.46937	1.56124	2.38552	1.80441	1.87801	2.72259	0.818497	6.00279	3.72872	3.96949	5.70434	4.2155	5.48774	7.7233	5.54591	3.14253	2.91481	5.60304	6.48095	60	ENSG00000143382	ADAMTSL4	protein_coding	ADAMTS like 4 [Source:HGNC Symbol;Acc:HGNC:19706]
RBMS1	1.39497	2.96662	0.977799	1.54472	1.21251	1.12113	1.2831	0.894435	1.28529	1.46112	1.41743	1.43371	0.893786	0.583671	#N/A	0.354376	0.574169	0.434162	0.597396	0.548704	#N/A	0.388565	0.967849	#N/A	0.694094	1.60878	0.648108	1.51115	2.28092	2.29316	1.02602	0.935418	1.08408	1.30059	1.75351	2.06838	1.61021	1.84221	1.74295	1.89428	1.80678	1.69526	1.55117	1.72175	1.65293	1.93604	1.52735	1.74472	1.97056	1.53622	1.87116	0.773944	0.856598	0.932446	0.94885	0.871361	0.979993	1.14443	0.899296	1.0766	1.31777	1.15299	1.51653	60	ENSG00000153250	RBMS1	protein_coding	RNA binding motif single stranded interacting protein 1 [Source:HGNC Symbol;Acc:HGNC:9907]
CD248	2.97972	4.97455	7.84689	4.67112	4.58307	6.00529	7.49533	4.70869	6.03773	6.68222	6.63227	7.0081	1.6389	3.07778	#N/A	1.95576	2.42746	2.23467	2.23324	#N/A	1.68817	1.05486	2.73897	1.83548	0.685835	4.7345	6.53291	5.52644	7.65688	3.67984	4.29501	2.84995	4.18357	4.81067	9.79908	7.20747	12.5824	12.5509	10.6891	12.5152	15.4589	8.74679	12.6084	11.3859	10.6563	8.91173	13.1728	12.7796	5.12078	10.2215	12.9908	1.19288	2.7245	2.04745	#N/A	1.35034	1.31828	1.22261	1.31331	2.14702	2.57049	7.39569	6.12514	60	ENSG00000174807	CD248	protein_coding	CD248 molecule [Source:HGNC Symbol;Acc:HGNC:18219]
DUXAP8#206195	2.77944	4.92492	11.8108	6.67419	6.47734	8.38813	5.88511	6.39969	6.09709	7.94455	7.21679	4.08658	4.74128	1.19795	#N/A	1.3418	2.66794	1.08407	0.702871	1.96985	#N/A	0.822566	1.92156	#N/A	1.80187	7.03303	6.00737	5.09787	6.01952	4.68057	4.61692	6.94272	4.75283	5.18336	8.1515	7.73029	7.65284	9.73196	7.5936	7.34633	8.98669	7.32456	8.19748	8.51721	7.92835	7.49349	8.24612	8.47958	8.37597	7.19296	8.50217	6.2366	6.06747	6.10297	6.04042	5.88764	5.40025	6.25317	7.70691	2.49111	6.72133	5.07832	6.56847	60	ENSG00000206195	DUXAP8	lncRNA	double homeobox A pseudogene 8 [Source:HGNC Symbol;Acc:HGNC:32187]
MDGA2	3.75048	3.58514	4.79457	3.83733	4.26062	4.10928	4.67296	5.067	6.00998	4.58657	2.38927	3.00973	#N/A	2.79793	#N/A	1.75684	2.72688	1.8813	3.23611	#N/A	1.86191	2.54761	2.76946	1.06874	2.24645	4.63928	4.70811	2.83897	5.02892	2.72369	3.86447	2.70626	3.09743	4.26294	7.07589	4.26902	5.21478	6.39567	6.00421	5.56415	7.23757	5.84923	5.98458	6.40045	5.80902	8.086	5.43432	6.39472	4.525	5.92773	6.22425	4.76007	3.72853	2.1702	3.85791	5.6674	3.92876	3.11407	3.30077	0.986872	5.45487	3.26364	3.71358	60	ENSG00000139915	MDGA2	protein_coding	MAM domain containing glycosylphosphatidylinositol anchor 2 [Source:HGNC Symbol;Acc:HGNC:19835]
WASF1	2.73251	4.83206	5.30536	5.99078	7.9442	7.53684	5.25473	5.05634	3.93963	5.25372	4.26345	2.70621	3.8156	1.69175	#N/A	0.721106	0.746586	1.27987	#N/A	1.2683	#N/A	1.68654	1.95104	2.13649	1.8638	6.8021	4.60008	5.61575	4.79294	3.29301	1.71166	2.2375	2.47459	1.80606	7.27439	7.61405	6.06597	7.10123	6.98286	6.7896	7.41363	6.78484	6.74287	7.35375	6.07823	4.98751	6.59288	6.34756	4.35006	6.11486	7.26536	2.95332	3.27787	1.36477	3.11072	3.70297	2.8036	2.75217	3.44867	4.35878	2.99246	5.55898	2.95166	60	ENSG00000112290	WASF1	protein_coding	WASP family member 1 [Source:HGNC Symbol;Acc:HGNC:12732]
LOXL1	2.33179	5.11263	8.42455	6.34286	6.36234	8.14814	7.72438	6.03351	7.74859	4.39194	4.89974	4.36367	4.02742	1.53471	#N/A	1.2423	2.05984	1.71847	1.01787	#N/A	0.840519	0.658398	1.68465	#N/A	1.40656	4.05304	3.9149	4.07901	7.86746	4.04157	4.21966	3.52908	4.37386	4.04093	4.48241	4.32045	4.12116	3.80844	5.03536	3.99919	3.59568	3.51205	5.00651	5.41448	4.74466	4.02662	4.58814	4.13412	4.43865	5.31952	2.84355	3.63939	2.86233	2.67952	2.95622	4.20783	2.8347	4.11811	3.16991	1.46122	3.60706	3.31268	6.52609	60	ENSG00000129038	LOXL1	protein_coding	lysyl oxidase like 1 [Source:HGNC Symbol;Acc:HGNC:6665]
BMP7	5.9183	3.33902	5.32946	4.75483	4.00915	6.09159	5.41798	4.46546	5.18364	4.12068	4.10117	4.60468	4.05993	3.85893	#N/A	1.52736	#N/A	3.09601	2.28614	2.78412	2.04788	2.29921	2.10589	1.88627	2.16688	5.11361	3.56811	4.45492	6.31828	#N/A	4.64294	4.28418	5.65138	5.75418	8.54791	5.86807	6.12689	11.4011	7.42921	6.4925	7.68999	7.70381	8.61357	9.70511	9.30938	7.54503	7.24537	9.10579	6.46932	6.21588	7.13742	4.449	4.65259	4.06894	5.87461	2.56747	2.42608	3.85216	2.55713	2.39694	3.46064	6.34593	5.12871	60	ENSG00000101144	BMP7	protein_coding	bone morphogenetic protein 7 [Source:HGNC Symbol;Acc:HGNC:1074]
C17orf58	4.02695	2.18215	5.31504	4.10375	4.99227	3.24019	5.8577	3.41162	5.55688	5.00347	3.00743	5.08728	4.08999	2.95385	#N/A	2.16168	4.17192	2.59964	2.83659	#N/A	#N/A	2.91331	2.27046	1.82045	3.86694	3.32793	4.96869	4.53525	3.30838	1.59144	2.73521	2.1134	3.3527	4.24746	5.21725	5.67079	6.50606	5.2759	6.90059	5.42273	5.26967	4.41794	6.43207	6.05333	5.4646	4.063	5.77003	6.02851	4.06023	6.52341	5.0902	4.41302	4.24512	3.94134	4.29763	5.48416	3.27049	5.62198	5.69517	2.94612	3.26667	6.62559	5.40101	60	ENSG00000186665	C17orf58	protein_coding	chromosome 17 open reading frame 58 [Source:HGNC Symbol;Acc:HGNC:27568]
KCND2	1.48397	8.45119	9.55698	8.09776	11.5527	11.2146	8.46887	6.69767	8.33467	5.41673	6.45576	5.27374	4.65806	0.645785	#N/A	#N/A	2.0165	0.315603	0.73666	1.1447	#N/A	0.653546	1.31361	0.798999	1.20979	6.06821	9.73442	8.76732	7.49838	7.57975	1.30533	2.96699	1.88434	2.61646	6.53286	6.30924	6.8102	7.12535	8.66145	6.66665	6.65994	4.96621	10.1579	8.18861	8.76486	8.65419	9.10715	8.89494	5.72361	9.41093	5.97477	6.47234	6.31882	5.59689	6.77046	7.23917	4.95935	4.98083	5.17555	1.88674	5.78083	7.74825	10.11	60	ENSG00000184408	KCND2	protein_coding	potassium voltage-gated channel subfamily D member 2 [Source:HGNC Symbol;Acc:HGNC:6238]
PDGFD	1.68401	5.79085	4.87391	1.99594	5.45419	7.5818	4.89851	3.4598	5.08112	5.12754	5.80212	4.85183	4.39526	0.841946	#N/A	1.90753	0.884626	0.92047	0.584704	#N/A	#N/A	1.30504	1.36271	0.614281	1.65966	5.58777	7.60777	6.93755	7.40721	4.03188	6.3898	4.98159	5.51326	6.68555	14.9545	10.0007	8.83888	12.8188	10.5793	9.09274	11.9297	10.6057	11.374	9.53114	8.69595	11.7907	9.92248	10.9382	6.01876	10.0415	10.7379	7.04048	5.63555	5.8872	6.62485	5.72597	3.65886	6.75082	5.31412	2.55587	4.89946	2.41642	0.819077	60	ENSG00000170962	PDGFD	protein_coding	platelet derived growth factor D [Source:HGNC Symbol;Acc:HGNC:30620]
DDR2	0.898401	5.14556	5.0046	4.62542	4.98619	3.66337	4.74126	4.08767	4.18847	4.83053	3.9734	3.9354	1.77565	0.703587	#N/A	0.434123	0.693982	0.791498	0.778426	0.909263	0.468222	#N/A	1.0917	#N/A	0.768329	5.03914	6.70369	4.62357	5.6138	4.16451	0.839889	1.13983	0.890559	1.72739	8.67897	6.87787	7.88759	10.6477	8.05213	8.55951	9.11982	6.19106	10.1587	8.31505	9.06451	7.56007	8.6322	9.36475	2.12344	8.89531	8.27549	0.567147	1.25033	0.858292	0.690472	0.76647	1.62791	0.866597	1.43546	0.925246	2.11841	5.71132	5.95747	60	ENSG00000162733	DDR2	protein_coding	discoidin domain receptor tyrosine kinase 2 [Source:HGNC Symbol;Acc:HGNC:2731]
RRAS2	1.01022	1.10909	3.80404	2.70031	3.62598	4.29379	3.251	2.7629	3.60957	1.05938	3.68281	1.93423	2.60596	2.36459	#N/A	2.19613	1.6873	2.28812	1.83209	2.3029	1.77215	2.65872	1.29194	1.9471	3.20984	1.72659	3.48784	4.42529	4.19682	2.80946	1.89017	1.35792	2.05088	1.67889	0.5919	#N/A	0.532523	0.443926	0.806674	0.572345	0.523653	0.761128	0.824281	0.916452	0.967129	1.07268	0.869488	0.792887	1.12648	1.01324	#N/A	2.75778	2.11887	2.29837	3.86328	3.02598	5.38843	3.99655	2.5857	2.09369	1.59973	1.90116	0.724062	60	ENSG00000133818	RRAS2	protein_coding	RAS related 2 [Source:HGNC Symbol;Acc:HGNC:17271]
AOX1	1.1753	6.17074	7.32278	6.62883	6.12299	8.55693	8.00662	5.79599	5.11898	5.96285	7.12268	5.45052	3.9056	1.802	#N/A	0.840707	1.74391	2.00482	0.785867	#N/A	#N/A	1.61918	2.09678	1.79445	2.21606	5.02393	7.36925	8.48474	8.70916	4.63517	4.53444	4.49882	5.26444	6.29895	10.5522	7.88499	7.49488	8.74448	8.51337	8.4738	9.485	7.81246	9.54962	9.58553	7.83187	6.03073	8.03537	8.67678	2.96337	9.12188	9.46925	6.07754	4.55477	3.09907	8.32616	5.56128	4.10737	5.39066	5.25303	3.20425	4.47065	8.32639	7.384	60	ENSG00000138356	AOX1	protein_coding	aldehyde oxidase 1 [Source:HGNC Symbol;Acc:HGNC:553]
LIPH	2.96004	2.1474	4.41287	3.9378	4.08789	5.42294	2.66606	2.94032	3.19262	3.20756	3.60441	2.34693	4.05386	3.9487	#N/A	2.7341	1.32163	4.76353	3.96341	0.808281	#N/A	4.08537	2.23905	0.238484	3.92121	4.10104	4.68226	2.68481	3.81816	#N/A	4.05304	2.07901	3.86922	4.96353	5.09151	5.00746	4.14877	5.32911	3.96945	4.80122	4.43388	4.57219	4.30751	3.80616	4.22959	3.53479	4.26797	4.61353	1.34042	4.45838	5.12128	4.89344	3.82851	4.98557	5.27924	4.73201	1.19333	3.25336	3.345	0.657368	4.01073	5.73336	1.6385	60	ENSG00000163898	LIPH	protein_coding	lipase H [Source:HGNC Symbol;Acc:HGNC:18483]
HAS2	3.34552	5.08247	6.74567	5.63285	6.10588	7.85273	7.39958	5.41536	7.30962	2.79004	4.39847	2.80863	2.91253	1.87767	#N/A	#N/A	1.22707	1.59796	1.50381	#N/A	0.945902	1.70958	1.91121	1.73583	2.09596	4.21348	8.75275	5.74017	7.79634	3.67877	5.46986	3.21876	6.04146	4.67044	5.78633	4.22505	4.84825	5.55519	3.75056	5.47865	7.07244	8.09077	3.32004	4.33069	3.44431	5.24117	3.43713	4.05474	4.78712	2.78279	6.00378	6.94937	5.39749	3.73007	5.56188	5.13131	5.09974	4.27812	3.74825	1.76933	2.75285	5.80559	6.66416	60	ENSG00000170961	HAS2	protein_coding	hyaluronan synthase 2 [Source:HGNC Symbol;Acc:HGNC:4819]
HSD3B7	1.36527	2.70272	3.76941	4.30988	4.38331	3.29806	3.05012	3.47584	4.73426	4.36363	5.17302	3.899	2.53415	2.94482	#N/A	2.0598	3.48405	2.30353	2.21285	#N/A	2.67344	1.76839	2.43118	2.18252	1.49269	5.36759	3.8247	6.24817	6.40743	2.54709	4.53354	2.60119	5.05871	3.28561	6.13235	4.29869	5.97174	5.47965	6.60371	6.30861	6.08789	5.5014	6.31375	6.18937	5.71645	7.80543	5.40563	6.2702	3.97035	6.17908	5.23152	2.99209	3.34349	2.14301	2.07093	4.12968	3.37557	2.41353	2.34717	#N/A	3.51555	4.08558	4.54623	60	ENSG00000099377	HSD3B7	protein_coding	hydroxy-delta-5-steroid dehydrogenase, 3 beta- and steroid delta-isomerase 7 [Source:HGNC Symbol;Acc:HGNC:18324]
PCDH7	0.886868	6.2482	5.78603	2.90108	6.57291	9.31336	8.83616	2.81457	5.78937	4.3217	5.0919	2.95656	3.59097	0.606397	#N/A	1.20824	2.40049	0.345495	0.644437	1.44352	#N/A	0.904169	1.08256	#N/A	1.45141	4.37551	7.02138	6.11787	6.27132	3.87057	0.758862	0.719586	0.481859	1.74515	5.64741	5.60956	4.74081	6.20798	5.69488	6.21332	6.42312	6.55677	5.91984	4.9426	5.48355	5.4661	4.28377	5.68808	3.07469	5.90385	6.49845	5.29463	5.6492	2.84182	5.40099	3.96863	3.83437	4.57796	4.05853	1.47259	3.25453	9.07101	5.01743	60	ENSG00000169851	PCDH7	protein_coding	protocadherin 7 [Source:HGNC Symbol;Acc:HGNC:8659]
SRPK2	0.658527	0.732046	0.750296	0.54081	0.971779	1.26934	0.929669	0.482241	1.52174	0.52132	1.31451	0.803689	0.648898	0.905519	#N/A	0.563397	0.556493	1.07587	1.03047	0.920429	0.57255	0.685354	0.744164	1.02426	0.667411	0.590295	0.419333	0.589849	0.64246	0.687081	1.06158	1.08899	0.989488	0.775465	0.340071	0.911947	0.288645	0.356208	0.568309	0.405387	0.269225	0.410495	0.546644	0.686333	0.73683	0.626337	0.461075	0.472326	0.405633	0.71545	0.340959	0.501971	0.555614	0.691058	1.07797	0.846811	1.52869	1.25152	0.538484	1.19165	0.666001	#N/A	#N/A	60	ENSG00000135250	SRPK2	protein_coding	SRSF protein kinase 2 [Source:HGNC Symbol;Acc:HGNC:11306]
TTC27	0.772936	1.15827	1.3583	1.1563	2.21597	2.03145	1.14203	1.1284	1.53675	0.993683	1.31867	1.60393	1.02441	0.841522	#N/A	0.688618	0.585157	0.767983	#N/A	1.12489	#N/A	0.732603	0.677404	0.826793	0.527405	1.38929	1.13404	1.26085	1.71654	1.25381	0.820424	0.901558	0.851179	0.830174	0.795986	0.844496	0.691354	0.900187	0.89841	0.935133	0.788057	0.942592	0.863935	0.914269	0.962282	1.24149	0.863574	0.974008	0.721084	0.879601	0.711543	1.21034	1.1341	1.12511	1.7766	1.61016	1.5828	1.45983	1.47533	1.24252	1.67449	1.62432	1.28066	60	ENSG00000018699	TTC27	protein_coding	tetratricopeptide repeat domain 27 [Source:HGNC Symbol;Acc:HGNC:25986]
PARD3B	#N/A	5.22812	0.94391	1.89911	1.2691	1.62161	1.5542	1.31319	1.86187	1.34925	1.50137	1.30446	1.02141	1.07528	#N/A	0.31577	#N/A	0.939929	0.826886	0.916536	0.520843	0.877613	0.856628	0.616392	1.21004	2.61194	4.4125	4.61618	5.75288	3.1717	1.13062	1.22168	1.173	1.37854	1.25702	1.54371	1.06711	1.24478	1.37217	1.33014	1.23592	1.37822	1.27353	1.32682	1.38446	1.68268	1.25743	1.3512	2.12597	1.3862	1.33784	1.74496	1.26727	0.559036	2.33933	1.72111	1.80505	1.71338	1.30343	1.49137	1.45636	5.1663	5.7624	60	ENSG00000116117	PARD3B	protein_coding	par-3 family cell polarity regulator beta [Source:HGNC Symbol;Acc:HGNC:14446]
NTM	#N/A	5.41295	7.84762	5.64194	8.41272	7.51161	7.95983	6.10449	6.50067	5.47431	4.7352	4.7632	3.09194	4.28688	#N/A	3.12329	3.5453	4.31851	4.06054	2.39016	1.51409	3.05971	3.31914	3.31777	3.2323	2.32307	6.6568	5.74024	6.49057	#N/A	2.82734	3.04727	3.17716	3.85015	9.73212	6.79288	7.92526	11.0499	8.76596	8.68719	10.8491	9.92324	9.24782	7.66118	8.67316	8.28653	8.83898	9.17483	6.20927	8.68397	9.25384	6.49725	5.85597	5.72175	6.87517	5.41365	5.32179	4.46867	5.88679	3.87451	5.97743	6.04833	6.44976	60	ENSG00000182667	NTM	protein_coding	neurotrimin [Source:HGNC Symbol;Acc:HGNC:17941]
EBF1	#N/A	3.33192	1.6024	2.50783	2.23539	2.32486	1.70113	1.23402	1.81487	3.62738	2.36315	3.28152	1.30421	0.705861	#N/A	0.315025	0.850658	0.669496	0.819822	0.645658	#N/A	0.854699	1.26406	0.554638	0.635266	6.18516	6.38912	6.27692	8.01016	5.12863	5.13305	3.2606	5.12002	5.15054	10.0086	8.3629	8.76692	10.5357	8.41222	9.2133	10.3664	9.66459	9.80008	8.50513	9.70662	9.19282	9.07981	10.0897	5.37268	9.14064	9.80267	0.363701	0.510749	0.655471	0.929134	0.610452	0.990701	0.468352	0.766833	0.829109	1.42646	7.33583	6.28433	60	ENSG00000164330	EBF1	protein_coding	EBF transcription factor 1 [Source:HGNC Symbol;Acc:HGNC:3126]
SLC4A4	#N/A	4.50146	6.06863	2.96029	4.71783	6.86223	4.56464	3.73555	5.03669	1.61281	3.81029	3.46976	3.5383	3.586	#N/A	3.63597	2.70977	3.64339	2.77231	4.64776	3.06956	3.26687	2.06568	3.37121	3.18298	1.42865	4.73055	5.11207	5.64382	2.14197	3.89394	2.72734	4.03996	2.3772	1.0251	1.24487	0.962695	1.04885	1.32071	1.22816	1.11248	1.04772	1.14649	1.14512	1.37013	1.42707	1.04735	1.29996	#N/A	1.37455	0.923929	6.48459	1.77064	3.1846	6.61947	4.87065	2.12845	4.81213	3.29894	2.4361	2.39085	3.12463	1.58161	60	ENSG00000080493	SLC4A4	protein_coding	solute carrier family 4 member 4 [Source:HGNC Symbol;Acc:HGNC:11030]
EHBP1	#N/A	2.26371	0.837247	1.10656	1.12724	1.29245	1.20731	0.823728	1.24983	1.6331	1.32085	1.10397	0.727421	1.39999	#N/A	0.712915	#N/A	1.37898	1.17612	1.35318	0.494505	1.08331	1.31161	1.00373	0.868182	2.27734	2.01423	1.91188	2.17672	1.78878	0.619279	0.608106	0.682007	0.824022	2.18364	2.25368	2.01425	2.24999	2.02575	2.22495	2.24759	2.5484	1.94274	2.02083	2.18077	2.43436	1.99122	2.20914	2.85146	1.90355	2.1909	1.38435	1.41855	0.766474	1.89448	1.48888	2.2513	1.47936	1.07385	1.21323	1.63935	2.06334	2.03352	60	ENSG00000115504	EHBP1	protein_coding	EH domain binding protein 1 [Source:HGNC Symbol;Acc:HGNC:29144]
MGST1	#N/A	4.10602	8.39523	5.90341	6.47126	7.03752	5.87173	6.21734	8.96844	5.89514	7.994	6.05332	4.5704	1.2391	#N/A	0.427552	1.52229	1.36211	1.21379	0.824105	#N/A	1.28669	1.59981	0.777181	1.19212	4.87051	5.63801	4.98579	5.09688	5.42725	5.11079	5.74685	4.38666	4.79794	10.0913	8.37282	8.68663	9.21783	8.76713	9.60904	11.5008	8.58589	11.0065	8.82557	11.8541	8.03069	8.74727	13.8758	3.64067	10.0184	8.85009	5.78809	4.95136	3.57839	5.96226	5.75068	3.18842	5.54052	4.55784	2.54689	4.65429	6.61261	7.41783	60	ENSG00000008394	MGST1	protein_coding	microsomal glutathione S-transferase 1 [Source:HGNC Symbol;Acc:HGNC:7061]
MYO5B	#N/A	3.55553	3.47666	3.61726	3.69273	3.70032	3.5028	3.5416	3.25472	2.51315	3.28394	3.60631	3.05374	2.04552	#N/A	2.01654	1.251	2.81411	3.14312	3.48398	1.34639	3.74046	1.85032	0.63248	1.05742	2.44431	4.04736	3.27169	4.4692	2.6138	1.8821	4.69788	2.12804	1.54734	2.66462	2.92704	2.74346	2.33102	2.43943	2.47916	2.55108	2.39761	2.52408	2.47094	2.41531	2.66061	2.81652	2.46442	#N/A	2.81085	2.39125	2.75472	2.94547	2.27833	2.81289	2.27046	3.50456	2.90495	2.28969	1.09401	1.84846	1.96976	2.66944	60	ENSG00000167306	MYO5B	protein_coding	myosin VB [Source:HGNC Symbol;Acc:HGNC:7603]
GRK5	5.07794	3.93911	2.01152	1.72465	2.25003	2.3874	2.87292	2.42266	1.90365	3.84308	2.97876	3.32692	1.32843	0.720838	#N/A	1.46901	1.22584	0.778306	0.622736	0.998177	0.823071	0.685375	1.54827	0.789907	0.682231	4.45623	3.3138	3.09147	3.50287	3.81207	2.93981	2.63722	3.35287	3.71018	9.76184	9.35546	8.2478	9.93425	7.96859	8.7488	9.97589	8.31485	9.37878	9.15614	9.06	9.4081	8.55906	9.34772	5.75885	8.64772	9.6893	#N/A	0.791091	0.5942	0.642648	0.482371	1.92164	#N/A	0.79639	#N/A	1.17311	3.42525	3.10415	59	ENSG00000198873	GRK5	protein_coding	G protein-coupled receptor kinase 5 [Source:HGNC Symbol;Acc:HGNC:4544]
TRERF1	5.57299	#N/A	3.36142	3.51463	4.01844	3.83564	3.19831	3.69939	3.35586	4.39069	3.31437	4.36541	2.01312	1.0728	#N/A	0.688266	0.892969	1.22567	0.893225	#N/A	0.669618	0.83334	1.5496	1.07997	0.969272	1.99074	3.34986	1.64173	0.42502	#N/A	3.03675	3.03659	2.87377	3.6678	9.93735	9.66622	7.66292	10.5896	8.01742	8.05464	10.6761	9.32438	8.54556	7.40929	7.84624	11.3446	8.53006	9.37936	5.6295	7.9208	8.89642	0.70797	1.78619	1.54537	1.40366	1.34994	3.2367	1.0642	1.74001	0.734369	1.87459	0.657855	0.784332	59	ENSG00000124496	TRERF1	protein_coding	transcriptional regulating factor 1 [Source:HGNC Symbol;Acc:HGNC:18273]
CARMIL1	4.56495	#N/A	6.09328	3.32876	6.16447	7.50292	4.94592	1.66121	5.47043	5.58849	3.83511	6.15402	3.51375	2.6426	#N/A	0.664284	1.0014	2.55637	2.60785	1.46487	0.862819	2.16409	2.40064	1.659	1.66045	1.92496	#N/A	#N/A	0.359727	3.58223	4.26157	3.7322	4.63946	4.54625	10.9216	9.9593	8.38633	15.2819	9.24537	9.42448	10.5162	9.15425	9.67439	8.54113	10.0034	8.01341	8.74445	9.76992	5.90334	8.69877	9.54422	4.4015	1.33485	3.46864	5.21256	5.27861	2.25894	3.3681	3.31021	2.34173	3.59668	4.28712	5.11215	59	ENSG00000079691	CARMIL1	protein_coding	capping protein regulator and myosin 1 linker 1 [Source:HGNC Symbol;Acc:HGNC:21581]
SHISA6	4.04342	8.3681	6.09363	5.97918	6.41078	6.23824	4.15741	6.15818	4.27393	5.5224	5.11759	5.92532	1.81478	3.04417	#N/A	2.80875	#N/A	3.33701	2.49759	2.47141	2.781	2.26862	2.60952	3.09515	1.6685	5.83356	7.12677	6.23381	7.79369	6.74083	5.32971	3.06317	5.28767	4.19121	10.75	7.89474	8.43797	9.81831	9.62508	9.29161	10.2345	10.6555	10.9982	8.23158	10.3936	8.89469	9.4337	10.3681	7.54118	9.33349	10.285	#N/A	3.05249	3.10872	0.69895	0.745593	3.95337	#N/A	1.53483	1.67748	1.588	7.09124	9.66407	59	ENSG00000188803	SHISA6	protein_coding	shisa family member 6 [Source:HGNC Symbol;Acc:HGNC:34491]
SH3PXD2B	3.8483	5.58538	4.80293	0.828898	5.23493	4.86365	4.84564	3.27694	4.21477	5.16361	4.64829	3.25983	2.85762	0.468278	#N/A	0.795987	1.68227	0.362566	0.714193	#N/A	0.615369	#N/A	1.1746	#N/A	1.13634	4.50507	3.56201	3.36582	4.39632	6.61305	2.91818	3.13816	2.80592	3.50369	8.18264	9.60608	8.05994	9.2826	8.11249	7.62684	9.61363	7.55083	9.22704	8.6408	8.68013	11.3398	8.21226	9.19557	6.68967	9.05119	7.8605	3.7447	2.98707	3.0219	4.38259	4.60225	2.32926	3.11219	3.16994	2.18842	3.80659	9.79587	6.46918	59	ENSG00000174705	SH3PXD2B	protein_coding	SH3 and PX domains 2B [Source:HGNC Symbol;Acc:HGNC:29242]
ZEB1	2.42793	1.88691	1.10281	1.08736	1.36368	1.48804	1.54742	1.29719	1.4255	1.44521	1.71633	1.89144	0.892045	0.197278	#N/A	0.434516	0.473476	0.25575	#N/A	0.725943	0.455581	#N/A	0.705326	#N/A	0.33297	2.25502	4.14097	4.7926	4.46165	4.01512	1.0827	1.16075	1.13831	1.15	1.75103	2.0721	1.58661	1.69995	1.78338	1.76119	1.69807	2.00901	1.60173	1.74021	1.77438	2.02457	1.60873	1.7235	2.05554	1.64071	1.48045	0.39669	0.781912	1.74591	0.919957	0.635633	1.45614	0.76401	0.957281	0.676422	1.25053	2.34366	3.60161	59	ENSG00000148516	ZEB1	protein_coding	zinc finger E-box binding homeobox 1 [Source:HGNC Symbol;Acc:HGNC:11642]
FHOD3	2.41729	6.47918	8.02605	6.0323	7.31861	8.20636	6.52416	5.59773	5.88344	1.1559	4.17723	1.83981	3.6525	2.68217	#N/A	3.2595	2.64966	2.65113	2.03569	3.61287	2.69974	2.9591	1.55111	2.49656	2.75605	2.28609	5.79288	6.68986	5.66288	5.47257	0.883785	1.31653	1.11634	0.919594	0.529155	#N/A	0.386879	0.428562	0.837564	0.404816	#N/A	0.665109	0.953797	1.01487	1.11717	0.648044	1.07784	0.766424	1.23135	1.17914	#N/A	5.94204	3.78316	3.46528	6.75841	4.22695	4.60099	5.59196	4.86279	3.97295	1.96294	6.20255	6.95266	59	ENSG00000134775	FHOD3	protein_coding	formin homology 2 domain containing 3 [Source:HGNC Symbol;Acc:HGNC:26178]
CMKLR2#183671	8.1845	3.40499	7.81555	7.4622	8.77651	8.39025	7.96597	6.87243	7.9117	6.74014	6.94386	7.23124	3.79154	1.14264	#N/A	1.68029	2.93199	1.11258	#N/A	#N/A	0.637702	1.35209	2.11656	#N/A	1.71153	7.67965	7.2305	5.51102	5.58693	4.29161	6.11032	4.32234	5.66277	4.19266	9.01272	7.96884	7.61202	9.47846	8.56019	7.24248	9.51175	7.11141	8.36941	9.41284	11.2736	6.64411	8.1428	8.54892	3.47905	8.77483	9.24559	6.10486	9.99016	6.17542	5.35342	5.02136	5.70189	6.04168	7.73953	5.35648	5.89508	8.54139	7.50341	59	ENSG00000183671	CMKLR2	protein_coding	chemerin chemokine-like receptor 2 [Source:HGNC Symbol;Acc:HGNC:4463]
AUTS2	1.76991	#N/A	0.262254	1.64509	0.591227	0.801282	0.818969	1.63892	0.645763	1.79143	1.11739	1.29107	0.681709	0.892277	#N/A	0.295107	#N/A	0.656276	0.891821	0.799374	0.564428	0.694572	1.19185	0.471382	0.538232	2.3715	0.398771	1.466	2.12862	5.31018	1.68165	1.29636	1.63155	1.88813	2.83072	2.77357	2.80577	2.7948	3.69458	2.65705	2.36517	2.62084	3.76735	3.47463	3.9842	2.79163	3.54998	3.26337	2.40496	3.88215	2.62304	0.386939	0.430224	1.0072	1.0554	0.816799	1.9331	0.66757	0.607613	#N/A	1.19898	3.28815	2.40856	59	ENSG00000158321	AUTS2	protein_coding	activator of transcription and developmental regulator AUTS2 [Source:HGNC Symbol;Acc:HGNC:14262]
ADAMTSL1	3.75217	6.42196	4.3569	0.693436	4.02943	4.95685	4.55292	2.84956	4.40479	3.98705	3.08293	3.17151	2.11513	3.25419	#N/A	0.305217	#N/A	3.49019	#N/A	1.40084	1.39074	1.35289	2.3111	2.07989	1.58614	4.80031	5.7079	4.80158	6.93555	3.81021	4.75871	4.03982	3.80373	4.91792	7.292	8.25039	6.26321	7.02454	7.53469	6.94926	8.0268	7.22684	7.04168	6.5512	6.69259	8.21922	6.32096	6.75885	#N/A	6.68026	7.06359	4.9147	2.59908	3.97863	6.81342	3.79234	3.28573	3.64805	3.8453	1.7707	4.67314	5.56958	5.89261	59	ENSG00000178031	ADAMTSL1	protein_coding	ADAMTS like 1 [Source:HGNC Symbol;Acc:HGNC:14632]
SMIM14	1.63445	#N/A	1.68109	1.95136	1.96711	1.45134	1.88256	2.04965	2.05102	1.81833	2.9228	2.2444	1.49972	0.960541	#N/A	0.562607	0.977793	0.944343	0.916408	#N/A	#N/A	0.721672	1.16149	0.824545	0.97012	1.58651	1.84192	1.75859	1.95686	2.40417	1.02757	1.50964	1.25435	1.48138	1.84373	2.39946	1.75673	1.85002	1.8122	1.84621	1.82544	1.81827	1.72235	1.78319	1.79144	1.92244	1.72717	1.80945	0.994456	1.7751	1.93364	1.65379	1.90949	1.45999	1.70865	2.3989	1.46574	1.57835	2.47427	1.66952	2.13651	3.13332	2.34537	59	ENSG00000163683	SMIM14	protein_coding	small integral membrane protein 14 [Source:HGNC Symbol;Acc:HGNC:27321]
COL6A6	2.67094	6.43789	3.86875	3.6617	4.21589	4.50631	3.87702	3.47995	3.46534	2.80822	5.11611	3.55649	4.22113	0.886825	#N/A	1.07439	2.3045	0.731006	#N/A	0.893897	#N/A	0.742701	1.0286	#N/A	1.50217	2.89436	4.71198	4.13759	5.3887	4.87518	2.5752	2.89655	1.70449	2.28454	2.27892	2.03119	2.59946	2.24726	2.02931	2.32139	1.96529	2.33214	1.82434	2.22114	2.19064	2.61974	1.87077	2.07213	2.11418	2.09973	2.21381	3.12512	3.01023	3.94135	2.57809	4.40708	6.15297	2.48778	4.29744	1.80666	3.23508	6.23882	5.93207	59	ENSG00000206384	COL6A6	protein_coding	collagen type VI alpha 6 chain [Source:HGNC Symbol;Acc:HGNC:27023]
GALNT12	4.1599	3.12965	5.7139	4.37317	4.38451	5.20527	4.93659	5.50091	6.46543	6.30315	5.87867	5.97952	8.25315	1.14336	#N/A	0.588235	2.31535	1.3723	1.6799	#N/A	1.05533	#N/A	1.75057	1.11301	1.32762	6.59797	6.28194	5.285	4.17428	#N/A	5.20952	4.003	6.31264	7.0507	8.60036	7.10787	8.07248	12.3221	9.17098	8.85912	10.6544	11.0721	9.56408	10.7349	7.20415	8.66576	9.43346	9.8881	4.82621	8.59052	8.11675	6.621	4.96218	3.86516	7.04842	4.02204	4.44812	4.53975	3.56084	2.21345	5.73821	3.78344	2.86328	59	ENSG00000119514	GALNT12	protein_coding	polypeptide N-acetylgalactosaminyltransferase 12 [Source:HGNC Symbol;Acc:HGNC:19877]
EEF2K#103319	1.21992	2.66902	1.01803	0.551117	1.21764	1.77955	1.18094	1.19053	1.32342	1.01678	2.60737	1.34397	1.4672	0.749235	#N/A	0.836396	1.49333	0.709712	#N/A	0.798581	#N/A	0.564383	0.935464	#N/A	0.686979	1.35362	0.939204	0.994617	1.8535	1.23707	0.363893	0.571892	0.581521	0.417192	1.39657	1.3461	0.809295	1.26382	0.631401	1.33044	1.40525	1.58936	0.616832	0.866564	0.635331	1.19976	0.481474	0.897927	2.37524	0.317093	1.8029	3.43284	1.68301	0.779709	3.51685	2.7457	2.38717	2.98741	1.61713	1.83932	1.34837	2.55127	2.15744	59	ENSG00000103319	EEF2K	protein_coding	eukaryotic elongation factor 2 kinase [Source:HGNC Symbol;Acc:HGNC:24615]
CORO2B	1.52749	2.86523	0.546833	2.78081	0.500581	1.24071	0.94444	2.74858	0.935522	3.18118	1.44044	2.87089	1.25269	0.528351	#N/A	0.822222	1.86655	0.551337	0.714253	1.08085	#N/A	#N/A	1.24118	#N/A	1.13376	5.86987	5.12486	4.10524	5.26949	3.23687	2.83027	2.68511	2.80016	2.86286	9.75836	5.08838	6.95914	8.11386	6.93582	7.1328	9.53617	7.8235	7.91395	8.28341	11.4229	7.69489	7.20972	8.35245	4.28913	7.73466	8.23809	2.84127	3.66605	3.74733	4.40301	2.72358	2.68119	2.38552	1.79733	2.16856	3.35478	4.9111	4.83601	59	ENSG00000103647	CORO2B	protein_coding	coronin 2B [Source:HGNC Symbol;Acc:HGNC:2256]
DYNC1H1	1.11123	0.789264	0.566419	0.396791	0.471768	0.484619	0.568282	0.658316	1.6136	1.37583	2.03638	1.85722	0.530002	0.399025	#N/A	0.276157	#N/A	0.596713	#N/A	0.790096	#N/A	0.619206	0.684642	0.663824	0.528292	1.01724	0.773253	0.993359	0.93032	1.46132	0.96604	0.899043	1.27436	1.40487	1.47059	1.67942	2.03017	1.47741	2.09426	1.64943	1.40536	1.65121	1.65074	1.67289	1.6246	1.82123	1.51001	1.66421	1.62642	1.85033	1.12932	0.651635	0.704484	0.60647	0.716522	1.4502	1.52001	1.60962	0.609264	1.41467	1.15085	1.06158	1.00174	59	ENSG00000197102	DYNC1H1	protein_coding	dynein cytoplasmic 1 heavy chain 1 [Source:HGNC Symbol;Acc:HGNC:2961]
VWA5B1	1.30247	#N/A	5.63311	5.38437	3.67986	4.33309	2.94793	5.48167	2.59301	5.98628	0.9953	0.629916	4.24014	4.4167	#N/A	7.37316	0.261976	3.75203	0.186647	#N/A	0.10621	0.18848	4.4943	0.0817869	0.308304	1.07245	5.76452	3.24643	4.16311	#N/A	4.2524	0.67673	2.86234	4.14393	9.70089	3.55155	6.34659	8.87551	7.50066	6.96432	6.73466	6.69833	6.91427	6.4861	7.88466	6.36888	6.76441	5.8885	4.24458	5.67246	6.6626	4.56059	4.82002	4.31552	2.96332	2.87828	0.450273	3.89288	3.21101	0.222967	5.22081	1.93856	1.1075	59	ENSG00000158816	VWA5B1	protein_coding	von Willebrand factor A domain containing 5B1 [Source:HGNC Symbol;Acc:HGNC:26538]
PALM	0.77401	5.89427	0.635753	0.604323	0.676233	0.631728	1.37406	1.60124	#N/A	2.64835	1.57211	1.37261	0.96551	1.85781	#N/A	0.784807	1.40815	1.52019	1.8502	#N/A	#N/A	0.992316	1.59697	0.910464	1.16911	4.00797	4.94222	4.92934	4.36597	4.33771	4.45151	2.93101	4.2801	4.40742	12.7087	5.87307	7.20649	9.91233	7.18162	7.56973	10.595	11.798	9.45993	7.37664	7.55241	9.5149	8.26156	9.14376	5.12969	8.12808	10.1278	1.86432	1.93964	2.54589	2.26061	2.83644	1.69534	1.44356	1.35235	1.53758	3.23614	4.6713	4.48739	59	ENSG00000099864	PALM	protein_coding	paralemmin [Source:HGNC Symbol;Acc:HGNC:8594]
PCSK5	#N/A	7.6042	2.88161	#N/A	3.33435	3.43894	3.26686	3.0215	2.25787	2.74556	3.15569	2.26634	1.66122	0.870549	#N/A	0.390171	1.26017	0.851678	0.928315	1.01686	#N/A	0.606509	1.0785	1.02455	1.64068	3.69982	4.18555	4.8022	3.85028	3.7003	2.7468	1.67197	2.72089	2.92375	5.31507	5.92231	5.55891	5.47943	5.8669	6.13479	5.31174	4.63782	6.41697	5.43254	5.6627	3.31099	5.40306	5.56381	2.33186	6.23022	5.64661	2.54384	2.72105	1.85347	3.10929	2.78058	0.720998	2.16731	1.03648	0.961167	3.53728	3.2037	3.90919	59	ENSG00000099139	PCSK5	protein_coding	proprotein convertase subtilisin/kexin type 5 [Source:HGNC Symbol;Acc:HGNC:8747]
#284418	#N/A	5.38422	7.77939	5.71849	6.5788	8.17352	5.71354	4.89781	7.80743	4.64121	6.55701	4.4138	3.66319	4.52139	#N/A	3.06664	2.96998	3.81506	3.25802	2.36926	1.31284	2.92216	3.78996	1.92134	2.75527	5.0242	4.76524	8.01357	3.92375	3.92983	#N/A	0.701057	0.884963	0.711723	5.25454	5.72104	5.16046	6.24381	5.886	5.83481	5.88646	4.8723	6.01704	6.52653	6.50834	6.50119	6.00326	6.27928	#N/A	6.52121	6.47789	6.23868	5.45255	4.1961	7.76022	3.67409	5.42979	6.02917	4.91688	2.67307	4.58584	7.82378	6.76671	59	ENSG00000284418		lncRNA	novel transcript
ELOVL6	#N/A	3.87585	4.29543	2.98926	4.48725	3.66026	5.15893	3.09659	4.18837	3.45734	3.87591	2.70397	3.25914	2.34062	#N/A	2.1718	1.41935	2.15764	2.10025	1.43761	1.69653	2.04408	2.34146	2.16177	2.16001	2.84068	4.15011	3.82672	5.46959	1.45457	2.00954	0.75076	2.17174	2.1509	3.49362	4.56637	3.65553	3.80306	4.1135	3.86914	3.78001	3.35475	4.05768	3.83701	4.30474	4.16597	3.63155	4.04364	#N/A	4.40719	3.78485	2.02241	2.37895	2.25263	2.12016	2.58805	2.7199	2.833	3.42836	1.89134	2.90775	1.62279	#N/A	59	ENSG00000170522	ELOVL6	protein_coding	ELOVL fatty acid elongase 6 [Source:HGNC Symbol;Acc:HGNC:15829]
CAMK1D	3.97927	#N/A	3.23694	1.91667	3.52947	4.46071	3.85213	3.00237	3.21027	3.90825	3.87783	3.4414	2.5221	1.06622	#N/A	1.34049	1.59754	1.04562	0.910606	1.39667	0.551148	0.593516	1.47569	0.775687	1.22444	1.36067	#N/A	#N/A	#N/A	1.7205	4.33693	2.94145	4.29911	4.91168	8.21288	8.54854	7.57489	9.36591	7.65002	8.331	9.51367	7.08422	8.93975	7.73142	8.71717	7.29557	8.2309	8.94758	3.90553	7.77188	8.65947	2.34834	1.71612	2.17114	3.10107	2.83378	3.44207	2.24037	2.39302	2.60387	3.53719	1.30207	1.05261	58	ENSG00000183049	CAMK1D	protein_coding	calcium/calmodulin dependent protein kinase ID [Source:HGNC Symbol;Acc:HGNC:19341]
ADD3	2.74079	1.39608	2.36268	2.6969	2.73526	2.37663	2.66127	2.76841	2.36469	3.65616	3.43234	3.14238	1.5463	0.503461	#N/A	0.234592	#N/A	0.492458	0.665271	#N/A	#N/A	0.782188	1.03227	#N/A	0.548513	3.08986	3.17007	3.2255	2.57072	2.65945	3.61213	3.47784	3.67885	3.82975	7.80908	8.17613	6.95999	8.5555	7.03215	7.81868	8.8954	6.97374	7.24576	6.18592	6.46169	6.18531	5.97711	7.00954	4.14208	5.73598	8.07494	1.39172	1.77831	3.3889	1.72232	1.65084	2.6617	2.27128	2.28176	1.31092	2.82144	1.18387	1.10006	58	ENSG00000148700	ADD3	protein_coding	adducin 3 [Source:HGNC Symbol;Acc:HGNC:245]
PI16	4.61843	6.27955	9.07741	5.83226	9.74149	9.72479	6.59644	11.0848	9.55868	7.29134	8.08652	4.78399	4.83935	1.43156	#N/A	#N/A	#N/A	1.28599	2.12814	#N/A	#N/A	1.15012	1.68216	1.98872	0.988122	6.30966	7.04259	9.07376	9.25558	5.44111	5.97135	4.23406	6.16586	5.09928	11.3194	8.46796	10.6133	11.6101	9.63581	9.80646	11.8131	10.0823	16.6174	8.54467	9.09964	10.677	12.1611	11.8216	5.30352	11.7779	10.4069	5.83574	5.08189	4.97286	5.51139	5.56755	3.00448	5.74988	6.09941	2.3848	5.30865	5.74688	5.69843	58	ENSG00000164530	PI16	protein_coding	peptidase inhibitor 16 [Source:HGNC Symbol;Acc:HGNC:21245]
COL12A1	3.56202	8.51761	8.82674	7.91336	9.1872	8.73276	7.58732	7.20913	7.74004	6.95979	7.5469	4.24365	4.40746	0.492264	#N/A	0.326743	1.26787	0.424262	#N/A	#N/A	#N/A	0.415599	1.17053	#N/A	0.72249	6.34653	6.95589	7.40753	8.7465	7.62134	3.98519	4.35694	4.41071	5.12219	11.9781	10.7011	10.7012	13.2368	10.4588	9.70707	12.1555	10.2977	12.1927	9.72108	9.6582	8.53735	11.2399	12.005	4.4092	11.1517	11.2706	4.06679	2.36566	2.86693	3.79371	3.33578	2.66358	3.71571	3.69933	1.81604	4.85626	10.9889	9.98986	58	ENSG00000111799	COL12A1	protein_coding	collagen type XII alpha 1 chain [Source:HGNC Symbol;Acc:HGNC:2188]
AGAP1	2.16121	3.5468	0.636812	1.54525	1.04538	1.15773	1.56896	1.91959	1.07255	1.62779	1.14738	0.808573	0.623254	0.635891	#N/A	0.814283	0.916782	0.597979	#N/A	#N/A	0.749398	0.438989	0.837299	#N/A	0.595626	1.91842	2.39167	2.41989	4.11315	#N/A	1.67484	1.37443	1.81967	1.81773	2.01833	2.3275	1.64612	2.05054	1.84905	2.02829	2.05496	2.36781	1.81824	1.97323	1.95207	2.42426	1.86349	2.09011	2.75608	1.83607	2.12744	0.446706	1.51191	1.17817	1.09	0.955346	2.6499	0.89366	0.828886	0.992352	1.3289	3.19425	2.1131	58	ENSG00000157985	AGAP1	protein_coding	ArfGAP with GTPase domain, ankyrin repeat and PH domain 1 [Source:HGNC Symbol;Acc:HGNC:16922]
GPSM2	2.8643	3.74193	3.37072	2.94216	3.72378	4.27307	3.23789	2.96694	4.96222	2.00653	3.77128	2.56951	2.443	0.248755	#N/A	0.539467	0.687485	0.382751	0.54722	#N/A	#N/A	#N/A	0.715101	#N/A	0.956653	2.9913	3.63917	3.53784	3.36989	2.88915	0.745729	1.08102	0.983336	1.46802	2.10898	2.27088	2.52616	1.98706	2.02138	2.16003	2.08159	2.38093	1.92355	2.02519	2.07989	2.00248	1.78147	1.94176	1.62086	1.9363	1.3225	2.46971	2.52326	3.05058	2.46668	2.76673	4.07342	2.64791	2.82782	1.97738	2.81188	3.33808	3.49037	58	ENSG00000121957	GPSM2	protein_coding	G protein signaling modulator 2 [Source:HGNC Symbol;Acc:HGNC:29501]
#223786	4.92947	7.00473	2.45329	2.20785	2.59808	2.36751	2.52301	3.96312	2.34659	4.60138	2.15271	3.48283	1.39613	0.597036	#N/A	0.755618	1.75984	1.17802	#N/A	#N/A	#N/A	0.640952	1.25716	#N/A	1.01037	9.22752	6.81324	6.45349	6.48996	5.77846	3.6731	3.74103	5.13396	5.11895	8.05275	6.88287	7.64363	8.16833	7.8037	8.60983	9.76924	8.40333	8.62335	7.75791	9.09238	10.7698	7.91334	7.68068	2.32107	8.03661	8.3365	5.38284	5.04202	5.13121	5.23051	4.88617	6.79898	4.51732	3.43195	3.63657	5.39735	5.23604	5.51119	58	ENSG00000223786		lncRNA	novel transcript
SPSB4	4.73054	5.76691	8.78819	7.59964	8.84568	8.46795	8.12987	6.32104	5.18029	5.16917	3.99602	7.4419	4.8618	1.14972	#N/A	1.7275	2.90042	0.828663	#N/A	#N/A	#N/A	#N/A	1.6044	1.40974	1.70802	7.83729	7.22959	6.24448	8.37708	4.72931	3.91988	1.53605	3.7205	3.50845	6.47383	8.03761	5.87601	6.90105	6.93972	6.30096	6.97972	6.92409	7.2574	6.80698	6.5167	6.68829	7.1076	6.34279	5.27552	6.70633	7.18724	6.37	5.94826	4.93504	8.19751	7.81432	3.40555	6.08269	7.871	1.85815	5.09515	6.23422	7.15641	58	ENSG00000175093	SPSB4	protein_coding	splA/ryanodine receptor domain and SOCS box containing 4 [Source:HGNC Symbol;Acc:HGNC:30630]
MCOLN3	7.32353	4.41865	7.02383	4.93747	7.86025	7.37951	3.98049	5.83612	6.64088	6.83383	6.04039	2.41914	5.2227	1.85686	#N/A	1.51686	3.67994	1.31423	1.13199	#N/A	#N/A	#N/A	1.92731	#N/A	1.56894	4.86503	6.40882	5.32891	7.52687	3.612	2.3616	2.60192	2.75668	2.72776	11.9409	6.45926	8.76431	8.65115	9.37413	7.85494	10.1484	8.72216	9.62701	7.85766	10.3981	8.64017	10.6795	12.4553	5.91455	7.88758	8.90241	7.34495	4.7286	7.13069	4.40943	6.45332	4.36081	4.25808	6.68146	1.54438	5.96395	3.39896	6.2698	58	ENSG00000055732	MCOLN3	protein_coding	mucolipin TRP cation channel 3 [Source:HGNC Symbol;Acc:HGNC:13358]
EMILIN2	4.31605	1.49604	6.45165	4.93549	8.41002	8.01133	4.27767	3.1171	4.8712	5.12883	4.71667	3.44816	4.08157	4.65481	#N/A	3.02703	1.47324	5.04618	7.02983	1.83725	1.43577	2.69585	3.48047	3.39192	5.24904	1.62282	#N/A	#N/A	#N/A	#N/A	4.55938	6.56781	4.31796	7.74593	12.3741	7.49392	8.41073	9.62382	8.88473	7.94834	12.3844	9.26084	9.22405	9.11424	7.21101	7.07451	8.23309	9.69283	2.13381	7.64654	10.6973	4.54684	4.43708	3.73516	4.09189	3.77794	5.39553	3.17441	3.32772	1.68449	4.44478	3.26195	3.35543	58	ENSG00000132205	EMILIN2	protein_coding	elastin microfibril interfacer 2 [Source:HGNC Symbol;Acc:HGNC:19881]
CYP1B1-AS1	2.88148	6.80437	3.88725	1.75122	3.48468	4.35663	4.15477	2.12588	2.87376	4.82287	3.33547	3.10998	3.57962	0.589535	#N/A	0.835854	#N/A	0.509219	0.672565	#N/A	#N/A	0.801626	1.11566	#N/A	0.889172	4.37173	3.05732	4.46124	4.51284	5.88919	4.88868	5.25318	5.02192	5.07663	7.12491	6.90005	6.5661	6.87399	6.69488	6.71319	7.25961	7.17959	6.95754	6.24971	6.01294	6.18721	6.64647	6.97052	1.64766	7.2879	7.39135	5.29138	5.17683	3.86789	9.12565	4.17926	6.78648	3.97417	3.36057	3.52967	4.5229	9.54273	6.22625	58	ENSG00000232973	CYP1B1-AS1	lncRNA	CYP1B1 antisense RNA 1 [Source:HGNC Symbol;Acc:HGNC:28543]
NT5E	4.54827	#N/A	5.52449	3.03067	7.45903	3.48209	4.83756	1.86374	4.0297	5.58684	5.6118	4.16913	2.59491	2.0854	#N/A	0.918972	1.33428	2.47989	1.14335	#N/A	1.08844	0.962619	2.59972	1.26399	1.85145	4.06139	5.99562	5.01773	7.01905	2.78732	4.18698	5.57157	4.85927	4.19779	5.82796	6.44996	7.66513	5.45838	6.77881	6.87706	5.76762	5.85074	6.10822	6.57076	6.49536	4.5409	5.23544	5.29387	#N/A	5.56677	5.40969	2.38076	3.91626	1.86543	2.18571	3.13997	1.71519	2.26074	2.13451	#N/A	3.17987	3.35507	3.69493	58	ENSG00000135318	NT5E	protein_coding	5'-nucleotidase ecto [Source:HGNC Symbol;Acc:HGNC:8021]
CLDN11	6.63809	1.8646	5.19614	3.12516	4.58932	3.91116	6.63878	1.85109	3.97222	4.04313	3.76344	2.29346	2.50902	3.83556	#N/A	2.3433	#N/A	2.54999	2.91291	2.62068	#N/A	2.15769	3.23794	2.11845	1.87279	4.22379	7.84814	6.74733	6.83157	#N/A	5.15472	2.8125	4.81104	6.58826	7.09867	4.64828	5.59846	6.50829	7.82633	5.7047	7.17907	6.10138	7.18732	5.99274	6.87617	6.11871	7.12353	6.85194	#N/A	6.61903	7.27515	5.90053	5.25351	3.68084	6.68181	4.61108	4.00411	6.70461	3.98025	2.06554	4.59279	6.72834	5.32803	58	ENSG00000013297	CLDN11	protein_coding	claudin 11 [Source:HGNC Symbol;Acc:HGNC:8514]
BASP1	3.40296	#N/A	3.59338	3.95233	5.33528	4.34281	2.85167	3.49086	2.42871	4.07214	3.19848	3.92988	2.94617	3.58865	#N/A	1.16088	1.88958	4.53626	2.3839	1.89259	#N/A	2.24128	2.55927	2.35068	1.93139	2.86713	2.08354	1.05985	#N/A	#N/A	4.1737	4.44453	5.04344	5.48815	8.04855	5.05351	5.23595	6.62398	6.0377	5.92889	8.30421	6.86185	6.38818	6.29549	8.34147	5.60503	6.00177	7.1298	3.73246	5.31637	7.30475	3.81259	3.40393	3.93987	4.39525	4.183	5.09373	4.34918	2.05982	2.6272	3.54494	4.19962	3.80104	58	ENSG00000176788	BASP1	protein_coding	brain abundant membrane attached signal protein 1 [Source:HGNC Symbol;Acc:HGNC:957]
PRDM6	4.97478	2.69025	3.60747	3.64399	4.08679	4.15236	3.112	3.82016	3.8669	3.79064	2.23267	2.66837	3.09881	2.80237	#N/A	1.30815	1.12795	2.99666	#N/A	#N/A	#N/A	1.75228	2.88283	1.52671	2.52569	5.15133	7.22563	4.32064	4.50424	1.54543	4.45638	4.46379	2.96932	6.07112	3.49697	2.29232	3.29604	3.09293	3.44773	2.8635	2.91955	2.87504	3.7229	3.93212	4.72278	4.00889	3.9672	3.54852	1.38458	4.03289	3.30643	4.68272	3.04322	1.03874	4.19857	3.65841	3.40458	3.44836	4.28241	#N/A	4.35655	3.41708	4.40109	58	ENSG00000061455	PRDM6	protein_coding	PR/SET domain 6 [Source:HGNC Symbol;Acc:HGNC:9350]
#280870	2.99039	5.03105	4.53439	2.54721	5.07421	4.11127	5.46659	4.50728	3.52911	4.68303	4.31811	3.96826	4.07769	1.63863	#N/A	0.911774	1.21938	1.41697	#N/A	#N/A	#N/A	1.36503	1.83922	#N/A	1.86544	4.05129	6.72467	4.94101	7.88542	3.40226	3.31877	2.53491	3.54084	3.4518	3.94528	3.22799	4.78762	4.20499	5.14159	4.66486	4.06343	3.44248	4.93443	5.16142	5.52231	4.28465	4.6424	4.65324	3.557	5.83852	4.18351	4.66015	3.11455	4.45012	5.51429	4.14166	1.53818	3.0299	5.23375	4.77671	4.83449	7.83888	6.71122	58	ENSG00000280870		lncRNA	MIR325 host gene [Source:NCBI gene (formerly Entrezgene);Acc:101928469]
LEPR	2.00574	6.17944	1.06061	0.673291	1.77913	1.77786	1.10434	0.758598	1.21357	2.44039	2.20839	1.37062	1.40295	1.80335	#N/A	#N/A	#N/A	1.82629	1.94595	0.752493	#N/A	0.637628	1.6165	1.52154	0.809903	2.23418	2.23158	2.03882	1.8242	1.61505	0.786637	1.19838	1.24476	0.928685	5.0437	3.85677	4.71581	4.85583	4.42069	4.77975	5.01207	4.7862	4.50781	4.43183	4.02101	5.46537	4.55525	4.6934	1.6645	4.08581	5.01986	2.07264	1.6922	1.02882	2.81787	2.86577	2.99463	2.23375	1.69954	#N/A	2.61081	3.06337	3.57534	58	ENSG00000116678	LEPR	protein_coding	leptin receptor [Source:HGNC Symbol;Acc:HGNC:6554]
FER	1.14765	2.4708	0.8131	1.11953	1.10377	1.03337	1.10199	0.955345	1.30014	1.81351	1.21569	1.00157	0.763766	0.763011	#N/A	0.307073	#N/A	0.698522	0.630944	0.640131	#N/A	0.637813	0.964961	0.599779	0.640154	1.23106	#N/A	0.56869	1.5146	#N/A	1.0629	0.869732	1.19476	1.40107	2.77335	2.77294	2.59358	2.62564	2.61443	2.78296	2.67161	2.89882	2.38462	2.65477	2.65403	3.17034	2.4329	2.56196	1.91661	2.52526	2.69623	0.821751	0.586413	0.843875	1.15249	1.27286	1.24865	1.09664	0.977461	0.993574	1.51667	3.0408	2.98978	58	ENSG00000151422	FER	protein_coding	FER tyrosine kinase [Source:HGNC Symbol;Acc:HGNC:3655]
MMP27	5.5166	1.2536	7.46472	7.13482	6.06325	5.57604	5.09038	7.29556	4.64058	8.96699	3.47787	3.91644	5.14254	1.16228	#N/A	1.29866	1.95625	1.64877	#N/A	#N/A	#N/A	1.09096	2.4193	#N/A	0.788554	5.0099	6.64712	5.52945	4.08388	1.15974	6.86672	3.8118	4.90003	5.27471	10.4894	4.67069	10.4092	10.8359	7.68465	10.7559	10.8078	9.44083	8.69773	9.43872	8.82545	7.09166	9.13686	10.9869	5.8177	11.1048	8.09026	7.52738	7.61052	5.42801	5.13555	4.61488	1.43007	4.78645	4.87569	0.520699	6.33658	5.27446	3.82254	58	ENSG00000137675	MMP27	protein_coding	matrix metallopeptidase 27 [Source:HGNC Symbol;Acc:HGNC:14250]
#264015	4.40685	3.14119	3.55877	3.91229	2.77335	6.54285	2.57404	3.94568	2.7566	3.42935	2.64619	2.15616	1.11561	1.52118	#N/A	1.10306	0.98851	1.60043	0.377608	3.16594	#N/A	#N/A	1.10658	#N/A	#N/A	4.09472	5.87902	6.27195	4.43048	1.73153	2.266	4.8508	2.54971	2.56402	7.00055	5.34666	6.62808	7.19869	7.50094	6.71525	9.64686	10.3841	7.92742	7.12863	7.21337	7.62047	7.36177	11.6314	3.21194	7.6686	8.62826	4.08755	4.85011	6.13837	4.34955	2.53405	2.56932	3.48346	2.81298	2.96412	4.40302	3.57585	4.1531	58	ENSG00000264015		lncRNA	novel transcript
CEP152	2.45505	#N/A	2.65716	2.51361	3.11877	2.37336	1.76064	2.109	1.89602	2.79215	4.29671	1.08048	2.89944	2.56882	#N/A	1.40991	1.93285	2.42096	1.25452	1.51978	#N/A	2.27382	2.80454	#N/A	1.39385	4.00052	2.08122	1.40948	1.14516	#N/A	2.41888	1.53058	2.3153	1.7186	4.72409	3.27703	3.29023	4.16465	3.34792	4.07728	4.39083	4.378	3.239	3.68413	3.35687	4.11612	3.22912	3.64699	2.05242	3.13488	4.4856	4.04327	2.27252	3.99203	4.41412	4.11461	1.94565	2.71569	2.33271	3.95869	4.58987	2.32293	2.22093	58	ENSG00000103995	CEP152	protein_coding	centrosomal protein 152 [Source:HGNC Symbol;Acc:HGNC:29298]
HIVEP1	1.30019	1.29461	0.901846	1.1902	1.48416	1.17638	1.00108	0.818371	1.22986	1.35112	1.3152	1.55563	0.861453	1.08314	#N/A	0.581363	#N/A	0.706867	0.703701	0.987877	#N/A	0.672077	1.19624	#N/A	0.97179	1.24419	0.465947	1.49481	1.03133	1.87107	1.25574	1.25277	1.42655	1.36658	1.57787	2.34048	1.44779	1.51152	1.71406	1.64849	1.57231	1.96121	1.57853	1.5738	1.65066	1.8454	1.60892	1.67236	2.04971	1.57192	1.65394	1.29513	0.759263	0.883939	1.82116	1.72356	2.40511	1.72971	0.941028	#N/A	1.55279	1.36376	2.02824	58	ENSG00000095951	HIVEP1	protein_coding	HIVEP zinc finger 1 [Source:HGNC Symbol;Acc:HGNC:4920]
C2orf27A	1.43575	2.42615	3.967	3.34138	3.70159	4.84661	3.54501	3.03644	3.81483	2.30807	4.21439	2.90728	1.82899	0.913431	#N/A	0.66887	0.511272	0.781638	#N/A	1.35402	0.831844	#N/A	1.25267	#N/A	0.78124	2.60223	2.90551	3.03496	2.65443	4.46219	0.661939	1.4589	0.745878	0.903719	3.85952	3.97324	2.8992	3.63508	2.77875	3.40812	3.51087	4.10908	2.60683	2.99258	2.46274	2.78755	2.63149	2.78134	1.61194	2.12273	3.21623	1.08339	2.08958	2.19064	1.51336	1.64655	5.58303	1.40763	1.86043	#N/A	1.90956	2.90567	3.35177	58	ENSG00000287151	C2orf27A	lncRNA	chromosome 2 open reading frame 27A [Source:HGNC Symbol;Acc:HGNC:25077]
KCNK1	3.6826	1.01446	5.14833	6.94465	4.28426	5.54269	3.47301	4.49359	4.37371	3.76428	2.78723	1.7061	2.1653	1.88232	#N/A	0.592643	0.701484	2.64989	1.97035	#N/A	0.170713	0.458998	2.22134	#N/A	1.15365	4.52584	6.68359	5.34308	5.49998	#N/A	2.25847	2.29767	4.06131	5.11201	7.4666	4.63984	5.51074	8.68683	7.0119	6.49838	9.3209	9.59402	7.38275	9.44722	6.85132	7.11171	7.35385	6.25483	3.38257	5.99338	8.07675	4.64864	2.80473	5.08039	5.10557	2.92576	0.875308	4.54142	2.42022	#N/A	3.32698	5.43959	4.01009	58	ENSG00000135750	KCNK1	protein_coding	potassium two pore domain channel subfamily K member 1 [Source:HGNC Symbol;Acc:HGNC:6272]
FAM135B	3.29433	0.699948	4.3445	4.32451	4.43193	4.09463	2.55839	3.75548	2.05729	3.49716	1.95492	1.36118	1.55395	1.45093	#N/A	1.73157	1.45763	1.62667	#N/A	#N/A	#N/A	0.24846	2.11344	#N/A	1.25513	2.57903	2.64736	2.93725	3.92901	1.07172	3.03502	1.64809	2.78173	2.79784	6.82802	1.57913	4.21311	5.98852	5.68297	5.23492	6.47663	5.20895	7.10248	5.84708	5.25436	6.76286	5.92198	6.71207	1.78447	7.28591	5.85252	3.11064	3.74296	2.89624	2.23554	3.37047	0.627049	2.93589	2.24921	0.344659	2.29968	3.96704	1.59665	58	ENSG00000147724	FAM135B	protein_coding	family with sequence similarity 135 member B [Source:HGNC Symbol;Acc:HGNC:28029]
ARHGAP12	1.18702	1.12463	1.43295	1.57193	1.8641	1.78763	2.55601	1.80517	2.09072	1.5046	2.77986	1.35273	1.00075	0.247426	#N/A	0.341979	0.683033	0.337972	#N/A	1.11299	#N/A	#N/A	0.689705	#N/A	0.649343	1.35391	1.26879	1.7732	1.86674	3.54138	0.51851	0.782289	0.87133	0.802341	1.6137	1.44773	1.4333	1.4621	1.56021	1.53458	1.40149	1.7313	1.37376	1.62776	1.52262	1.80453	1.33016	1.46869	1.74844	1.49474	1.46825	1.14018	0.860974	0.914595	1.44036	1.49042	1.74982	1.12904	1.33305	2.50592	1.3573	1.23743	1.12564	58	ENSG00000165322	ARHGAP12	protein_coding	Rho GTPase activating protein 12 [Source:HGNC Symbol;Acc:HGNC:16348]
DENND4C	0.956034	1.59174	0.349931	0.812462	0.557383	0.877584	0.8408	0.395474	0.584825	0.936013	1.3104	1.129	0.604632	0.5737	#N/A	0.42174	#N/A	0.516962	0.727908	1.06878	0.545737	0.4894	0.632909	#N/A	0.486454	0.697214	#N/A	0.613092	0.901858	#N/A	0.775771	0.522991	0.931418	1.08311	1.14236	1.14882	0.997868	1.15827	0.988639	1.14497	1.09184	1.25784	0.929542	1.12358	1.07931	1.34728	0.987054	1.17162	1.38088	1.08079	1.21585	0.734793	0.980738	0.911701	0.981085	1.15577	1.52413	1.17971	0.862267	1.10981	1.15643	1.25705	0.754974	58	ENSG00000137145	DENND4C	protein_coding	DENN domain containing 4C [Source:HGNC Symbol;Acc:HGNC:26079]
KANK1	0.868859	3.80378	5.51965	3.77753	4.75382	5.87874	4.41715	3.37197	4.15232	1.57867	3.68383	1.66251	2.13367	1.94802	#N/A	1.62099	1.40473	1.76679	1.42099	1.20752	1.69846	1.37198	1.35279	0.965703	2.03394	2.38914	5.88726	5.45748	4.61811	4.27587	#N/A	#N/A	#N/A	#N/A	1.58551	1.42854	1.25256	1.5958	1.44758	1.5662	1.3932	1.28399	1.47313	1.6764	1.80272	1.63695	1.43013	1.53972	1.41751	1.67021	1.46173	1.52074	1.27379	1.71511	2.13954	1.53787	1.25665	1.82565	1.8466	0.888095	1.6834	3.54312	4.7236	58	ENSG00000107104	KANK1	protein_coding	KN motif and ankyrin repeat domains 1 [Source:HGNC Symbol;Acc:HGNC:19309]
HEATR5A	0.906956	#N/A	1.18826	1.38585	1.57078	1.54705	2.03025	1.5264	1.8596	1.10101	2.16754	1.13893	1.04327	0.964038	#N/A	0.633465	#N/A	0.804645	0.531444	1.39636	0.672293	1.03245	0.909879	1.3266	1.35078	0.839213	#N/A	#N/A	0.465909	2.95329	1.11396	1.02682	1.37466	1.75083	0.913485	1.23914	0.963943	0.867948	1.02635	1.03583	0.897326	0.812594	0.97379	0.977844	1.24649	1.23585	0.941454	1.05717	1.18609	0.989151	1.03475	0.955684	0.919254	0.707847	1.41857	1.21789	1.46585	1.74628	1.58856	0.94201	1.14865	2.26776	2.2915	58	ENSG00000129493	HEATR5A	protein_coding	HEAT repeat containing 5A [Source:HGNC Symbol;Acc:HGNC:20276]
FBXL2	1.09134	3.06821	1.03808	1.1403	1.51122	1.7011	0.934991	0.70485	1.35739	1.83369	2.16838	1.93904	1.12622	1.12122	#N/A	0.406155	0.700648	1.1013	#N/A	1.40534	0.709404	1.65633	0.999247	#N/A	1.7937	1.87259	3.30293	2.88832	3.47588	2.58513	1.79422	1.14098	1.75649	2.13664	2.65149	3.22951	2.70426	2.65754	2.30927	2.65475	2.81329	2.89762	2.38934	2.52632	2.48859	2.5064	2.26355	2.43428	#N/A	2.24964	2.76025	2.49897	#N/A	2.11388	2.57903	2.57451	1.30717	1.98081	1.47546	2.90921	1.97441	3.34407	2.51884	58	ENSG00000153558	FBXL2	protein_coding	F-box and leucine rich repeat protein 2 [Source:HGNC Symbol;Acc:HGNC:13598]
EFEMP1	0.787026	5.77871	7.69212	4.94755	6.81797	8.65195	8.19136	4.46663	8.28929	5.97293	3.57043	4.36645	2.96478	1.92904	#N/A	#N/A	1.48154	1.91226	1.41497	#N/A	#N/A	1.54212	1.76274	#N/A	0.795427	7.77641	9.3863	6.25918	8.43529	4.84302	5.47963	4.45194	6.58697	6.19339	12.8718	7.63989	10.6275	9.96968	9.85477	9.85612	13.6023	11.8045	12.2773	12.0108	11.3109	7.50175	11.4108	10.1747	5.31761	10.9806	13.5873	5.47511	4.7196	3.13582	6.18465	5.13607	2.14742	4.87235	3.61135	2.6326	4.9263	8.40975	7.229	58	ENSG00000115380	EFEMP1	protein_coding	EGF containing fibulin extracellular matrix protein 1 [Source:HGNC Symbol;Acc:HGNC:3218]
SRPX2	#N/A	3.50397	4.87201	4.59191	5.15171	5.62871	4.84093	5.37269	4.28181	6.15146	5.03408	5.57143	3.92785	0.37742	#N/A	0.600999	0.477321	0.538528	#N/A	0.876044	#N/A	#N/A	1.07109	0.608229	0.946325	5.72606	8.1121	9.33046	9.40432	6.19101	0.627753	1.36493	1.02498	1.1778	9.47614	8.82052	7.9289	10.2233	8.74889	8.49962	10.4423	8.09996	11.6493	8.98366	12.1355	10.6075	9.63881	9.73461	6.51322	8.88256	9.078	3.09815	3.72438	3.77979	3.73242	4.30223	2.67776	3.67451	2.98572	2.12762	4.65935	7.32608	6.26599	58	ENSG00000102359	SRPX2	protein_coding	sushi repeat containing protein X-linked 2 [Source:HGNC Symbol;Acc:HGNC:30668]
SESTD1	#N/A	2.19072	1.77302	1.22728	2.1932	1.80168	2.0168	2.25951	2.47713	2.04295	2.73932	2.29448	1.78916	0.761876	#N/A	0.267153	0.768497	0.741724	0.808504	#N/A	#N/A	0.814906	1.12608	#N/A	1.19245	2.68708	1.52715	1.95279	1.74273	3.05594	1.81298	1.56161	1.84721	2.30711	2.27184	2.60226	2.10368	2.1543	2.28822	2.18868	2.14243	2.22342	2.23009	2.30799	2.37299	2.56186	2.20533	2.25575	2.0612	2.30439	2.08399	2.16231	1.98706	2.15766	2.76445	2.02603	3.0536	2.47092	2.35692	1.39517	2.35484	3.22764	3.45232	58	ENSG00000187231	SESTD1	protein_coding	SEC14 and spectrin domain containing 1 [Source:HGNC Symbol;Acc:HGNC:18379]
TWIST2#233608	#N/A	5.47409	9.27474	5.93253	8.55488	8.1145	7.64526	7.2165	7.47845	5.52382	6.54522	6.87315	3.73633	1.18223	#N/A	0.996611	1.2278	1.23332	#N/A	1.11252	#N/A	1.40416	1.75034	#N/A	2.046	7.44049	6.99618	8.03319	6.14013	4.00701	5.47887	4.80896	5.04013	7.77607	12.5505	7.49146	8.21089	13.0136	8.054	9.18278	10.3813	9.2657	9.98377	9.22034	7.97001	7.29261	9.41399	9.90486	4.684	8.73913	10.8073	5.47866	4.10732	1.80777	5.03846	4.55407	3.46568	4.33522	4.24661	1.57781	4.90476	8.16188	7.05427	58	ENSG00000233608	TWIST2	protein_coding	twist family bHLH transcription factor 2 [Source:HGNC Symbol;Acc:HGNC:20670]
MID1	#N/A	1.39807	1.35292	1.69135	1.68012	1.2939	2.09764	0.982754	1.49147	2.52088	2.06972	1.41532	1.54197	1.87033	#N/A	#N/A	0.730445	1.61342	#N/A	#N/A	0.993634	1.66252	1.36613	1.36326	1.97532	2.93365	3.78531	4.16696	4.1472	4.26062	2.57485	2.92399	3.05933	3.0681	3.91395	4.43949	3.52484	4.04069	4.17715	4.1919	3.88028	4.23083	3.90972	3.40667	3.20948	4.35715	3.85421	4.03995	1.96846	3.85414	4.18015	3.64342	3.69267	1.52947	3.61839	4.06828	2.47517	2.64353	2.47584	2.89625	2.34365	3.96928	4.25164	58	ENSG00000101871	MID1	protein_coding	midline 1 [Source:HGNC Symbol;Acc:HGNC:7095]
MEG3	5.84139	5.42201	9.73548	7.43748	8.24818	9.99033	7.7255	7.87679	7.10553	5.26584	7.1243	6.4704	4.37959	0.277954	#N/A	1.13894	1.4622	0.278285	#N/A	0.634192	0.663733	0.300206	0.817407	0.528885	1.10758	6.76836	8.05974	8.14278	7.72135	4.29711	#N/A	#N/A	#N/A	#N/A	9.51382	12.0139	7.83252	10.3028	8.12385	8.18265	9.87096	8.51765	9.78851	8.77254	9.16308	8.73754	9.04472	10.3547	7.13346	9.60996	9.30866	7.58207	6.21612	5.87053	6.8232	6.36917	6.52472	6.24057	5.89769	1.26363	6.35324	7.73756	11.2234	57	ENSG00000214548	MEG3	lncRNA	maternally expressed 3 [Source:HGNC Symbol;Acc:HGNC:14575]
PAK3	8.64154	#N/A	5.11244	4.15955	5.19167	5.35351	3.70447	2.90607	5.41386	5.86428	4.27093	4.44639	3.04292	0.960571	#N/A	#N/A	#N/A	0.763995	0.90166	#N/A	0.608568	0.674564	1.10039	#N/A	0.675748	5.69289	6.81024	6.72129	5.47969	5.23411	5.51527	5.37237	6.1258	6.51551	9.89253	8.1393	8.34739	9.75905	9.73212	8.92287	10.8252	10.0771	11.2226	8.95762	8.00543	7.70877	8.61076	10.6191	5.69494	9.46093	9.19201	5.91078	4.72161	3.96252	4.74921	3.28589	3.29734	5.56199	3.77357	1.4338	3.95354	5.40054	4.91786	57	ENSG00000077264	PAK3	protein_coding	p21 (RAC1) activated kinase 3 [Source:HGNC Symbol;Acc:HGNC:8592]
HRH1	5.64067	4.48997	3.47946	1.21565	4.16612	2.80672	1.47825	#N/A	2.41534	3.54243	2.31268	3.78534	2.39287	4.39479	#N/A	1.81457	#N/A	4.89531	3.13029	1.11134	1.12656	2.90196	3.07181	1.66705	2.117	#N/A	#N/A	#N/A	2.21239	3.2393	5.24069	3.22523	4.21313	5.16559	9.84942	6.1883	6.89037	9.79386	7.19339	9.30076	10.984	12.1479	8.6972	7.74465	9.30781	10.0425	8.20665	8.35569	5.23785	7.42412	9.32262	4.83471	3.79729	4.58389	6.46266	3.82615	1.91516	3.96668	1.88459	2.76858	5.05244	4.70587	4.05142	57	ENSG00000196639	HRH1	protein_coding	histamine receptor H1 [Source:HGNC Symbol;Acc:HGNC:5182]
PDZRN4	4.32058	6.77511	7.06664	4.47674	7.23079	9.38979	5.7543	4.71926	6.46388	2.23266	4.76477	3.11291	3.17492	2.81135	#N/A	0.77754	#N/A	2.61793	1.68557	1.51702	#N/A	2.28884	1.12133	0.209309	3.50582	4.97228	6.18781	5.8895	9.38605	5.33756	4.46545	5.27352	5.0431	5.47623	10.1067	9.28213	7.26519	10.9141	7.8757	9.17619	9.85099	11.1257	9.79135	5.78669	8.40891	6.53413	8.70362	9.97415	5.06974	8.59008	9.07496	4.78236	#N/A	1.71159	4.31979	1.74044	#N/A	2.74588	2.17835	#N/A	3.42175	9.30012	8.27717	57	ENSG00000165966	PDZRN4	protein_coding	PDZ domain containing ring finger 4 [Source:HGNC Symbol;Acc:HGNC:30552]
GALNT16	4.64117	6.05542	6.62394	7.31545	9.37974	6.92483	5.83734	5.88718	4.98489	5.00502	5.66939	4.11329	2.86261	0.589193	#N/A	1.32049	1.70229	0.663266	#N/A	#N/A	0.900981	#N/A	1.2493	#N/A	0.628255	5.56756	6.29618	8.77015	8.85288	5.22773	3.67619	2.62607	3.69411	4.2677	8.82213	8.37168	8.34735	10.4348	8.6995	8.8915	9.84815	8.1955	11.0013	8.67283	9.44985	10.1275	8.71642	9.13873	3.44198	8.82487	8.80227	1.52065	1.90617	0.610296	1.24842	1.75964	2.59609	1.43444	1.75838	#N/A	2.57903	6.66297	7.51569	57	ENSG00000100626	GALNT16	protein_coding	polypeptide N-acetylgalactosaminyltransferase 16 [Source:HGNC Symbol;Acc:HGNC:23233]
PLXDC2	2.80513	1.84198	#N/A	0.439357	#N/A	#N/A	0.516577	0.849793	#N/A	1.88333	0.687514	1.1476	0.804035	0.597766	#N/A	0.793975	1.45984	0.521291	0.637008	0.535956	0.436551	0.746232	0.81959	0.623551	0.922697	2.31265	1.34357	1.06733	0.64875	2.92752	#N/A	0.908865	0.335803	0.891535	5.32189	4.453	4.43112	5.6942	4.08331	5.68088	6.9766	7.0653	3.65025	3.59905	3.46608	3.94616	2.90567	3.93695	3.88606	2.94634	6.29203	2.30956	3.65886	3.52304	2.96277	3.01255	2.70824	2.61452	1.83801	1.57213	3.42974	4.9843	4.93959	57	ENSG00000120594	PLXDC2	protein_coding	plexin domain containing 2 [Source:HGNC Symbol;Acc:HGNC:21013]
FN1	3.44829	7.72533	4.42209	1.32703	4.03119	3.64847	2.73371	2.46984	3.40516	4.46038	4.50972	3.28131	2.33083	0.754766	#N/A	#N/A	#N/A	0.79406	0.943944	#N/A	0.482248	#N/A	1.06544	#N/A	0.883224	5.01347	5.53891	5.48512	5.349	4.81521	1.08499	1.04399	1.2773	1.54682	6.39722	4.84155	7.40842	7.45285	7.74829	7.61624	7.58216	6.91907	7.45408	6.72706	5.91522	5.52609	6.23915	6.79951	3.35401	6.97932	6.62075	3.39441	2.73026	0.853488	3.09132	3.1494	2.21776	2.84339	2.0825	1.01985	2.8931	5.87437	5.5187	57	ENSG00000115414	FN1	protein_coding	fibronectin 1 [Source:HGNC Symbol;Acc:HGNC:3778]
RECK	3.39381	3.76192	1.74605	2.48874	1.92953	2.2817	1.81322	2.45679	2.08207	3.73498	3.08098	2.93882	1.73813	#N/A	#N/A	0.655492	0.639898	#N/A	#N/A	#N/A	0.94426	0.506599	0.773846	#N/A	0.827797	3.58603	2.99849	2.94339	2.99545	2.34508	1.81634	2.44651	1.74283	2.69736	7.60553	8.6831	7.16755	7.96241	9.35857	7.14707	7.40304	4.4482	9.01243	6.3827	6.83461	5.04066	7.64047	8.28546	3.44748	7.61491	6.26556	1.61079	1.72028	1.88211	1.59518	1.62923	2.80115	1.51196	2.05056	1.5228	2.70858	3.20409	3.8358	57	ENSG00000122707	RECK	protein_coding	reversion inducing cysteine rich protein with kazal motifs [Source:HGNC Symbol;Acc:HGNC:11345]
PCNX2	3.52242	#N/A	4.10455	2.27362	4.04566	4.58816	3.83991	4.4649	4.49123	3.94938	3.86353	3.22747	2.77948	2.23612	#N/A	#N/A	1.47078	2.62112	2.31789	1.15083	#N/A	0.979096	1.85703	1.17903	1.70633	1.93884	2.07986	1.07971	#N/A	3.33414	3.4759	3.7969	4.11302	4.287	5.52878	4.38934	5.50211	5.5381	5.48251	6.15725	6.10072	5.72628	5.22385	4.92925	4.80268	4.87786	4.83452	5.51352	2.24668	5.09328	5.86072	2.78627	3.0502	3.34001	3.58176	3.56019	4.21053	3.37404	3.05259	2.15161	4.51216	#N/A	1.1585	57	ENSG00000135749	PCNX2	protein_coding	pecanex 2 [Source:HGNC Symbol;Acc:HGNC:8736]
CFD#197766	2.03265	9.39579	11.0197	8.74407	8.17118	6.96055	9.13026	8.3621	7.27307	6.79362	10.6962	7.02313	4.78049	0.23892	#N/A	#N/A	1.5444	0.425357	0.570739	#N/A	#N/A	#N/A	0.76926	0.77361	#N/A	6.49317	6.84826	7.20011	8.57709	7.99	3.7021	3.75798	3.72516	4.02768	11.6381	11.4152	10.1663	12.2508	9.4371	9.13101	12.4901	11.1207	12.8649	11.3411	10.9505	12.7045	12.1474	12.4702	5.7328	11.9328	10.8821	7.29426	4.68128	3.91187	5.46413	5.52611	3.16046	4.82596	5.24855	1.64975	5.6618	8.56302	10.6608	57	ENSG00000197766	CFD	protein_coding	complement factor D [Source:HGNC Symbol;Acc:HGNC:2771]
MRTFA	1.70424	1.03987	0.704563	0.578491	0.814726	1.36419	0.651928	0.735856	1.1947	0.563065	1.81986	0.687524	0.666482	0.734963	#N/A	0.35185	0.617771	0.673891	0.918587	0.812525	0.499156	0.504122	0.583102	#N/A	0.678022	0.817492	0.930684	0.879865	0.516612	1.65376	1.00958	0.761209	1.00452	1.22644	0.670991	0.664748	0.298591	0.60929	#N/A	0.656601	0.674881	1.09294	#N/A	0.372814	0.280209	0.501916	#N/A	0.432612	1.33055	#N/A	0.69683	0.38284	0.377635	0.406504	0.672469	0.727798	0.889876	0.801397	0.730381	1.11882	0.597932	0.843519	1.25508	57	ENSG00000196588	MRTFA	protein_coding	myocardin related transcription factor A [Source:HGNC Symbol;Acc:HGNC:14334]
MYOF	1.91546	2.45248	4.25611	1.24777	4.76552	5.04832	3.8562	#N/A	2.64489	3.5446	3.89069	3.53172	1.43268	2.06073	#N/A	0.914664	2.02241	2.03071	1.5507	1.26401	0.691634	1.45096	2.05468	1.20102	0.88824	3.14281	1.51097	1.76309	0.730828	6.19287	3.61039	2.86495	3.70579	3.44523	9.58965	6.32737	7.67085	8.85653	7.57773	7.52728	9.62452	7.775	8.66436	7.83298	8.41272	6.95025	7.59921	8.28527	4.20696	7.54089	7.88644	0.592766	#N/A	#N/A	0.789066	0.631233	#N/A	#N/A	0.472205	1.49521	1.245	5.70059	3.94573	57	ENSG00000138119	MYOF	protein_coding	myoferlin [Source:HGNC Symbol;Acc:HGNC:3656]
KCNIP4#185774	3.13364	#N/A	2.75469	2.52691	2.9	2.95523	1.92286	2.25257	3.82777	2.59888	3.20959	2.42881	3.16734	0.669722	#N/A	0.429131	0.463611	#N/A	0.391993	#N/A	#N/A	0.615553	0.779585	#N/A	2.27697	2.47481	3.23688	2.99437	3.05124	3.97643	1.10401	0.884789	1.57576	1.38814	2.13518	1.921	2.60029	2.45457	2.13753	2.50302	2.04886	2.04104	1.90948	2.43276	2.25736	3.04828	1.90682	2.12376	0.948451	1.88123	2.09027	2.2905	2.59635	2.54921	3.36571	1.14357	3.08454	4.01605	2.30853	1.24082	2.97624	1.81878	1.50528	57	ENSG00000185774	KCNIP4	protein_coding	potassium voltage-gated channel interacting protein 4 [Source:HGNC Symbol;Acc:HGNC:30083]
TEX26-AS1	4.50349	4.32222	8.02769	3.61014	5.89703	7.63498	7.24481	4.81054	7.34855	5.95245	6.20227	3.7487	3.98087	0.495607	#N/A	0.459839	1.71151	0.769421	#N/A	#N/A	#N/A	0.769914	1.08724	#N/A	#N/A	6.8558	4.36634	5.45762	7.44989	3.47179	1.88275	1.83583	2.02961	2.11022	8.8618	7.24597	7.03659	8.00906	8.34834	8.39192	8.78604	8.88879	7.34396	6.72361	5.92502	5.91183	6.32099	7.30074	3.29813	6.98638	8.59158	7.41446	7.15434	4.70017	4.49851	4.36124	4.9224	5.52944	5.11807	1.30693	5.02427	7.16254	6.02198	57	ENSG00000224743	TEX26-AS1	lncRNA	TEX26 antisense RNA 1 [Source:HGNC Symbol;Acc:HGNC:42784]
DIO2	2.95957	5.45121	8.12502	6.83758	8.63468	5.53917	7.92939	7.39359	7.91061	3.57637	6.94698	3.46537	4.93143	1.0299	#N/A	0.60653	2.13335	0.657015	#N/A	#N/A	0.749512	0.612258	1.36607	1.2021	1.25164	3.55821	6.13264	8.05785	8.08867	4.64078	1.16932	#N/A	1.37627	2.0465	2.36759	3.77759	4.138	3.71641	4.89196	3.74233	3.7063	#N/A	5.95763	3.71045	6.40815	2.90725	5.76329	5.10847	#N/A	7.22682	2.71684	4.64626	5.41099	3.47683	7.9847	7.69375	5.36469	4.41805	5.5139	1.60775	4.22295	6.13999	6.99731	57	ENSG00000211448	DIO2	protein_coding	iodothyronine deiodinase 2 [Source:HGNC Symbol;Acc:HGNC:2884]
CAB39L	1.86684	3.1666	3.16077	2.97237	3.0802	3.06958	3.06869	3.64309	2.47674	3.41797	3.39695	1.70177	2.15833	0.940954	#N/A	#N/A	0.771673	0.803253	#N/A	#N/A	#N/A	1.12713	1.3334	#N/A	0.970969	3.57131	2.78333	2.91038	3.45415	5.69571	1.9927	1.69469	2.29018	2.52097	4.25189	4.65151	3.97245	4.26947	4.39779	4.60974	4.28771	3.704	3.96444	4.48687	4.14136	4.30247	3.50522	3.74848	2.00524	3.8054	4.71467	2.48601	1.83886	0.906083	2.56015	2.67154	2.32755	2.05944	2.11087	1.50413	2.75	3.56584	3.75798	57	ENSG00000102547	CAB39L	protein_coding	calcium binding protein 39 like [Source:HGNC Symbol;Acc:HGNC:20290]
UGDH	2.81176	2.35306	2.00813	2.0236	2.07993	2.58618	2.26573	2.13114	3.08486	2.75683	4.17934	2.55141	1.91263	1.69083	#N/A	1.33096	0.756282	1.18399	1.70462	#N/A	#N/A	0.933584	1.8033	#N/A	1.236	2.83493	2.5749	2.32105	3.42028	#N/A	1.93	1.54658	1.52128	2.10959	3.31143	3.21667	3.15752	3.47019	3.78148	3.53089	3.43216	3.81156	3.29036	3.70902	3.26017	3.51812	3.35163	3.65514	2.83334	3.18365	3.24173	1.88908	2.06757	1.57426	1.35694	3.38547	1.31825	2.27371	1.10093	#N/A	2.93391	2.51484	1.97414	57	ENSG00000109814	UGDH	protein_coding	UDP-glucose 6-dehydrogenase [Source:HGNC Symbol;Acc:HGNC:12525]
PLEKHA5	1.3243	0.874351	1.87734	2.73585	2.10648	2.67471	2.28737	2.52532	2.07515	3.35952	2.69468	2.79893	1.74551	0.499249	#N/A	#N/A	0.420584	0.47416	0.543309	#N/A	#N/A	0.431727	0.987212	#N/A	0.670308	3.67366	2.45116	2.24025	2.74562	2.75832	0.895163	1.76496	1.15364	1.51768	8.91841	9.74372	7.47931	10.0136	8.07252	8.62002	9.75225	9.10467	8.94947	7.53487	8.5383	11.693	8.03834	9.05975	3.63946	8.07866	8.93845	1.02937	1.33728	0.830993	1.28178	1.27889	2.22657	1.06939	1.68194	#N/A	2.25241	2.22491	3.42489	57	ENSG00000052126	PLEKHA5	protein_coding	pleckstrin homology domain containing A5 [Source:HGNC Symbol;Acc:HGNC:30036]
CYP4B1	1.78391	6.5856	0.808527	2.82476	1.15467	0.841131	2.07075	4.12476	1.5766	3.47951	1.57552	2.76702	2.25967	0.467993	#N/A	1.67035	0.681568	0.556023	#N/A	#N/A	#N/A	#N/A	1.38962	#N/A	0.585038	6.20317	7.59813	8.76735	6.07482	5.10211	5.10298	3.06009	4.84213	8.62314	13.2379	7.88898	9.26273	10.4633	8.68894	8.7958	11.7931	8.56198	11.4974	12.2476	11.8464	10.1323	9.41152	9.72796	5.20623	9.29594	10.0065	4.19688	4.11002	3.19301	4.62153	4.34406	3.77971	3.68261	3.03871	2.81352	4.62036	4.93387	5.86828	57	ENSG00000142973	CYP4B1	protein_coding	cytochrome P450 family 4 subfamily B member 1 [Source:HGNC Symbol;Acc:HGNC:2644]
BDKRB2	4.08524	1.67672	3.70476	2.29462	4.11373	3.80547	1.70117	#N/A	1.9127	4.09203	2.97934	3.3326	2.49486	5.27504	#N/A	2.31142	#N/A	3.34191	5.36282	#N/A	4.7204	2.01997	3.39955	1.85527	2.29988	3.87356	4.2907	4.56937	6.42762	#N/A	3.21777	2.90043	4.10085	2.79561	7.93535	5.30575	8.85962	7.78956	8.14776	7.31793	9.13651	9.95757	8.4954	9.98646	7.37653	5.67456	6.64928	7.89265	3.29169	7.48222	9.31143	5.24378	5.40748	4.54053	4.32346	5.64151	2.92828	5.79892	2.02104	#N/A	6.90264	4.43861	5.18439	57	ENSG00000168398	BDKRB2	protein_coding	bradykinin receptor B2 [Source:HGNC Symbol;Acc:HGNC:1030]
CIBAR1-DT	2.52786	4.92814	5.59197	4.09715	8.05751	7.61903	3.85549	5.1848	4.2154	3.87181	4.02241	2.77821	3.20032	1.3804	#N/A	0.632387	#N/A	1.07825	1.21339	#N/A	#N/A	1.20978	1.30018	#N/A	1.17925	2.90916	8.4556	5.56069	7.70445	3.76558	2.61958	3.56504	3.70863	4.01832	3.94965	7.20694	4.02005	4.3975	3.79724	3.76133	3.96622	3.59883	3.99382	3.99821	3.84871	4.06522	4.17516	4.29031	#N/A	3.67644	4.10323	4.11133	3.77781	3.39358	4.0131	2.20383	4.81453	3.87724	3.44359	1.28445	4.68478	4.10644	2.69015	57	ENSG00000246662	CIBAR1-DT	lncRNA	CIBAR1 divergent transcript [Source:HGNC Symbol;Acc:HGNC:43644]
RAB23	2.26474	2.47914	5.12446	5.26224	4.04203	4.60359	3.69499	4.55146	4.30297	2.42281	5.67599	2.52803	4.02103	1.26153	#N/A	0.602468	#N/A	1.32538	1.34523	#N/A	#N/A	0.867422	0.99216	#N/A	1.27621	2.25883	3.0485	2.52037	3.24183	3.05898	0.635057	1.52082	#N/A	1.777	2.43415	1.51791	2.44145	2.47679	2.50076	2.48285	2.41751	2.00286	2.22392	2.4882	2.17094	3.09286	2.35915	2.1402	1.72726	2.17952	2.23414	2.03505	1.86565	0.936909	1.59278	2.00519	1.59597	2.05997	1.6198	1.59359	1.77051	3.38711	3.64352	57	ENSG00000112210	RAB23	protein_coding	RAB23, member RAS oncogene family [Source:HGNC Symbol;Acc:HGNC:14263]
#253496	3.3139	1.32239	5.56708	4.58974	4.3283	7.10008	4.56612	8.38257	6.95718	3.9279	2.82581	2.58098	6.20832	4.07441	#N/A	1.00932	2.65227	3.25214	3.74845	#N/A	0.773207	2.70152	1.75268	1.00519	2.77784	1.84583	3.8378	3.48969	4.84746	#N/A	5.08802	2.38283	5.6408	4.05006	#N/A	1.16685	2.36692	#N/A	3.24628	1.75303	1.92726	1.99945	4.09802	#N/A	4.43236	1.73317	3.04061	3.1325	1.62667	5.18887	1.7611	5.60843	5.28945	4.94269	6.73655	3.99342	4.20687	6.99973	6.46109	2.64237	4.25536	3.90059	3.3427	57	ENSG00000253496		lncRNA	novel transcript
ERICH1#104714	1.07285	#N/A	0.33901	0.694537	0.821083	0.456335	0.595828	0.454463	0.990153	2.02856	0.870689	1.12147	0.506199	0.683645	#N/A	0.609167	1.00446	0.501336	0.566886	#N/A	0.761431	0.583775	1.34315	#N/A	0.569295	1.82051	0.748755	0.860159	#N/A	1.4823	1.14299	1.20295	1.16838	1.82225	3.28823	3.91005	3.37933	3.23492	3.50225	3.13541	3.09804	3.02296	3.37903	3.0216	3.29235	2.78713	3.23584	3.46018	2.99846	3.32739	2.93492	0.745113	1.27107	1.20263	1.05228	0.831862	3.118	0.992312	1.46593	#N/A	1.87868	0.604436	0.935127	57	ENSG00000104714	ERICH1	protein_coding	glutamate rich 1 [Source:HGNC Symbol;Acc:HGNC:27234]
CSF1	1.33754	4.99798	1.391	1.53076	1.72421	0.676874	1.78536	1.45276	2.02063	3.44411	2.45026	2.16466	1.28153	2.0269	#N/A	1.05587	2.79164	2.20695	#N/A	#N/A	#N/A	1.04754	1.59823	0.990775	1.10961	3.3179	5.46712	3.31382	4.61416	#N/A	2.03873	1.81688	1.87099	2.29131	8.5766	6.81703	7.37083	9.87453	7.06197	6.88838	8.59596	8.41565	8.42294	8.48657	8.10522	6.58211	8.26005	7.28995	4.27377	8.11497	7.56034	2.65629	1.83606	1.25367	1.82638	3.10428	1.07553	2.95731	2.30403	#N/A	2.18514	4.29766	4.42571	57	ENSG00000184371	CSF1	protein_coding	colony stimulating factor 1 [Source:HGNC Symbol;Acc:HGNC:2432]
TMEM241	0.688632	#N/A	1.23279	1.48664	1.58323	1.35643	1.35793	0.770425	1.32092	2.71459	1.461	2.0627	1.13276	0.690718	#N/A	0.439565	0.53733	0.776325	#N/A	0.684907	#N/A	#N/A	1.47887	0.844272	0.582776	2.19506	1.2723	1.32609	1.11055	1.64405	1.01177	1.66455	1.03078	1.28738	3.15997	2.82877	3.24622	3.149	3.61372	3.37051	3.29509	3.25256	3.15975	3.24234	3.46109	2.97641	3.28775	3.3759	3.63067	3.56283	3.43172	1.13473	2.18647	0.631533	1.90015	1.79535	1.78791	1.45273	1.37629	#N/A	1.66149	3.17509	1.50512	57	ENSG00000134490	TMEM241	protein_coding	transmembrane protein 241 [Source:HGNC Symbol;Acc:HGNC:31723]
HERC4	0.466564	0.90496	0.594954	0.724471	0.739193	0.924536	0.650983	0.724808	1.17798	1.13255	0.988984	1.43237	0.662355	0.398673	#N/A	0.562465	0.479152	0.472589	#N/A	#N/A	#N/A	0.464477	0.719779	#N/A	#N/A	0.997178	0.83049	0.85224	0.919239	0.826768	0.835955	0.810637	0.857543	0.901334	1.35212	1.5477	1.27393	1.25252	1.35032	1.37516	1.2708	1.49851	1.26938	1.36457	1.41336	1.44489	1.30317	1.46588	1.68486	1.40993	1.1482	0.364235	0.659785	0.875099	0.781413	0.917467	1.38245	0.956824	0.588566	1.05929	1.11574	0.595941	0.945926	57	ENSG00000148634	HERC4	protein_coding	HECT and RLD domain containing E3 ubiquitin protein ligase 4 [Source:HGNC Symbol;Acc:HGNC:24521]
ZNF521	#N/A	4.39403	2.00726	3.02763	2.56032	2.70522	1.76504	#N/A	2.04836	2.05973	2.00488	2.26096	0.956704	0.677134	#N/A	0.463398	0.616147	0.705431	0.981756	#N/A	#N/A	0.565824	1.14417	#N/A	0.93702	2.96969	4.99651	4.03996	6.03386	1.13643	1.75745	1.00389	1.87453	2.045	3.42781	3.09167	2.89404	3.34767	2.87713	2.90684	2.79478	2.61882	2.63528	3.76539	3.02921	3.09381	2.53144	2.50165	2.26349	2.57424	3.23974	0.895739	1.63101	2.19881	1.22713	0.98213	2.46072	1.05304	1.40548	1.03806	1.8587	5.6914	4.89703	57	ENSG00000198795	ZNF521	protein_coding	zinc finger protein 521 [Source:HGNC Symbol;Acc:HGNC:24605]
CELF2	#N/A	1.55204	6.11039	4.25725	5.4031	7.36949	5.46788	2.04439	4.5525	2.15007	4.54363	2.42396	2.60262	0.41037	#N/A	#N/A	0.652389	0.310509	0.527659	0.58079	#N/A	0.314229	0.802556	#N/A	0.864456	1.52834	1.39707	1.38216	0.949055	0.698778	0.962068	0.899991	1.01705	1.43069	2.91494	2.53433	2.37453	2.77937	2.19258	2.80173	2.96779	3.81491	2.08764	2.33531	2.16951	2.70526	2.23357	2.46012	3.40537	1.70938	2.81265	3.52785	2.53307	3.30307	3.77086	3.61979	3.04786	3.63232	3.12028	1.92972	2.53664	0.74709	#N/A	57	ENSG00000048740	CELF2	protein_coding	CUGBP Elav-like family member 2 [Source:HGNC Symbol;Acc:HGNC:2550]
ADAMTS2#087116	#N/A	3.78978	6.10127	5.73731	5.52178	5.60716	5.49804	5.46482	5.45941	4.79466	3.73772	2.55255	4.0499	0.514465	#N/A	0.963685	0.871679	0.736941	#N/A	#N/A	0.807593	#N/A	1.0307	#N/A	0.977641	5.88251	4.68599	4.76765	5.16242	5.01031	1.72827	1.42125	1.4877	2.55334	8.04182	4.37534	5.42793	7.36973	6.20832	6.64016	9.12607	8.59153	7.39897	7.74762	7.29357	9.93973	6.67148	7.2066	3.59808	6.7667	8.15897	3.19221	3.76408	0.523893	2.9361	2.43951	2.81645	2.67428	2.95728	1.70993	2.97583	8.61273	4.46922	57	ENSG00000087116	ADAMTS2	protein_coding	ADAM metallopeptidase with thrombospondin type 1 motif 2 [Source:HGNC Symbol;Acc:HGNC:218]
MEG8	6.19831	9.54219	9.42749	7.48515	8.42061	12.221	8.1179	8.09075	8.23923	6.25238	6.61837	5.98542	5.31866	0.358655	#N/A	1.09517	1.46919	0.51219	#N/A	0.840176	0.423451	#N/A	0.714597	0.410802	0.988069	5.56776	8.58951	6.67786	7.68577	5.91144	#N/A	#N/A	#N/A	#N/A	9.80977	8.34088	8.18486	10.7122	8.35474	8.68353	10.1406	8.71638	10.3991	8.43613	9.17481	8.19327	9.87166	10.3438	6.8771	10.0285	9.34079	7.85788	6.34538	5.29141	6.83356	5.91665	6.58883	6.60511	7.32652	2.65797	5.75445	12.0179	8.60132	56	ENSG00000225746	MEG8	lncRNA	maternally expressed 8, small nucleolar RNA host gene [Source:HGNC Symbol;Acc:HGNC:14574]
COL1A2	4.54575	8.71619	9.74369	6.74431	7.25148	8.18543	6.8902	6.15493	6.52792	6.22557	6.24915	5.20724	3.13913	0.248573	#N/A	#N/A	0.425313	#N/A	#N/A	#N/A	0.411122	#N/A	0.833962	#N/A	0.416667	5.99451	6.14753	7.44765	7.13436	7.86926	2.975	2.39423	2.96935	3.30687	10.8531	10.5284	10.6624	11.2421	10.2862	10.125	12.1124	10.279	13.7566	10.6479	10.1099	9.13072	12.7297	12.1789	5.11811	11.6032	10.2788	2.03218	1.93797	0.790061	1.4894	2.5746	1.99022	1.93445	2.16265	1.36134	3.15263	7.84987	10.052	56	ENSG00000164692	COL1A2	protein_coding	collagen type I alpha 2 chain [Source:HGNC Symbol;Acc:HGNC:2198]
PTGIS	6.51181	7.6548	5.90144	2.97838	6.22095	5.50157	4.78401	1.76708	4.81869	5.53339	5.17761	3.87855	4.25422	#N/A	#N/A	1.35393	2.10401	#N/A	#N/A	#N/A	#N/A	0.643799	1.0462	#N/A	1.12081	6.34406	7.40309	6.99651	6.29514	4.54157	4.77604	3.92026	4.56799	5.95537	11.9209	9.98115	8.97433	14.9005	9.92609	9.40925	11.6069	11.1654	11.7536	9.26921	9.65601	9.08611	9.91195	11.5292	4.04535	10.9725	10.453	5.98523	4.35583	3.2111	6.06688	6.58666	3.16951	5.42574	3.39068	2.84541	4.91779	6.59403	9.21567	56	ENSG00000124212	PTGIS	protein_coding	prostaglandin I2 synthase [Source:HGNC Symbol;Acc:HGNC:9603]
ADAM33	4.50541	7.02991	7.14299	6.26452	9.68184	9.21236	5.88222	4.6175	5.11621	5.91975	7.91101	4.1124	2.4498	0.652832	#N/A	0.743024	0.889967	0.550004	#N/A	#N/A	#N/A	#N/A	1.33441	#N/A	0.607231	6.44504	7.18674	7.09673	7.18743	5.62163	3.34502	2.85458	3.34168	3.15897	11.1212	8.61614	8.48396	11.5554	8.68059	8.70768	11.1072	8.8367	10.8805	10.1699	8.83729	8.27576	9.54482	10.8254	7.25857	8.94307	8.55817	1.24237	0.934503	0.45154	1.54187	1.66808	2.00933	1.16636	1.72522	#N/A	2.14821	7.30238	8.40905	56	ENSG00000149451	ADAM33	protein_coding	ADAM metallopeptidase domain 33 [Source:HGNC Symbol;Acc:HGNC:15478]
CCDC80	2.80109	7.2575	8.20391	8.08927	8.0131	7.78099	7.35496	6.05205	9.6739	6.47131	8.78347	5.70406	3.63869	0.866062	#N/A	#N/A	1.06351	0.636664	#N/A	#N/A	#N/A	#N/A	1.13912	0.808038	1.25563	4.6157	5.09479	5.76871	7.62572	4.72539	3.58206	3.89695	3.60513	4.01101	11.5652	7.05357	10.9662	14.5555	10.6921	10.2672	12.981	10.5318	16.9704	9.18876	9.44943	8.78623	11.7425	10.4814	3.91995	11.3913	9.89088	3.78233	4.01657	2.17271	2.59173	3.66012	2.59412	4.20602	3.92906	#N/A	4.39173	5.8612	5.45199	56	ENSG00000091986	CCDC80	protein_coding	coiled-coil domain containing 80 [Source:HGNC Symbol;Acc:HGNC:30649]
COL1A1	3.97629	6.61501	6.33388	6.01894	9.66098	7.19936	5.13339	5.4663	5.6238	5.65086	5.28193	3.57789	2.01954	0.607847	#N/A	#N/A	#N/A	0.780088	#N/A	#N/A	1.15294	#N/A	0.981885	1.25789	0.644706	8.40378	5.59708	5.60006	5.68314	5.70328	3.64624	4.2509	3.56941	5.45155	11.0598	8.24544	11.3296	10.5658	10.4282	9.55902	14.1881	10.124	13.7612	8.51719	11.9338	10.3274	12.0028	11.6493	4.7792	9.79224	10.9409	1.23775	1.78158	#N/A	0.69763	1.57633	1.52846	1.20012	1.15654	0.920029	2.06478	6.21329	5.84745	56	ENSG00000108821	COL1A1	protein_coding	collagen type I alpha 1 chain [Source:HGNC Symbol;Acc:HGNC:2197]
OPHN1	2.19219	3.8044	1.74533	1.67326	1.96531	2.30857	2.06125	1.94325	1.75525	2.17132	2.32852	1.32614	1.66781	#N/A	#N/A	0.259779	0.390942	#N/A	0.44444	0.530448	#N/A	#N/A	0.508333	#N/A	#N/A	2.69199	2.15086	2.34943	3.00111	2.39297	0.824827	0.931553	1.04109	1.38769	1.98501	2.90344	1.96104	2.25416	2.40883	2.26088	2.22866	2.07028	2.38576	2.0996	2.51694	2.11506	2.10382	2.35884	2.07003	2.4846	2.63869	2.3976	2.83357	2.30874	3.53895	3.10013	3.71866	3.04327	2.14484	1.46176	2.49931	6.11639	4.83344	56	ENSG00000079482	OPHN1	protein_coding	oligophrenin 1 [Source:HGNC Symbol;Acc:HGNC:8148]
ATP2B1	2.32285	#N/A	2.63909	2.09187	2.66649	2.96977	2.56468	1.74794	3.87742	1.14113	3.70729	1.90008	1.99822	1.51874	#N/A	1.17823	0.780432	1.65982	1.16709	1.75413	0.720821	1.49191	1.16559	1.68908	1.40858	#N/A	#N/A	#N/A	#N/A	1.66789	1.35029	1.37565	1.57968	1.37212	1.18642	1.50547	1.32269	1.18629	1.38253	1.10937	0.989367	1.13251	1.32957	1.39943	1.54477	1.38594	1.35996	1.28148	1.93673	1.51297	0.893727	2.01459	1.85378	2.03396	2.27444	2.32601	2.81397	3.04803	2.22502	2.66466	1.93036	#N/A	1.94277	56	ENSG00000070961	ATP2B1	protein_coding	ATPase plasma membrane Ca2+ transporting 1 [Source:HGNC Symbol;Acc:HGNC:814]
#231606	5.75438	5.29865	7.13677	6.34339	8.66474	4.42532	4.82118	6.49889	5.5629	5.14089	6.88766	7.05729	4.71821	#N/A	#N/A	0.897975	2.74033	#N/A	#N/A	#N/A	0.675379	#N/A	0.873364	#N/A	1.04772	5.36302	9.10614	8.14589	5.37899	4.69901	1.29874	2.41631	1.27297	1.65536	5.53489	7.87192	5.74159	6.46816	5.91427	5.90781	5.96304	5.69774	6.16952	5.52294	6.5354	5.48732	5.91681	5.79163	3.20329	6.09306	5.54415	5.30378	5.35043	5.9688	5.14732	7.58496	3.41167	4.64268	4.81303	2.60776	8.64475	6.25044	7.04199	56	ENSG00000231606		lncRNA	novel transcript
ITPR3	5.64658	1.62625	#N/A	#N/A	#N/A	0.558566	1.11223	0.491283	#N/A	2.57299	1.23905	#N/A	0.856959	1.65314	#N/A	0.852717	#N/A	1.7552	1.10453	1.30453	1.2001	1.00872	1.60736	1.99812	1.46035	2.6449	4.8115	4.54522	5.90841	2.38558	2.03973	1.23996	1.94017	2.34732	8.08477	5.15776	6.82354	8.72364	6.21329	6.92396	9.37287	7.73992	7.76722	7.4356	6.85413	9.284	6.93958	10.567	4.46596	7.3509	8.20134	2.65952	4.12189	3.86159	2.75022	2.35169	2.09732	2.79243	1.90965	1.3864	4.29047	1.86691	1.19053	56	ENSG00000096433	ITPR3	protein_coding	inositol 1,4,5-trisphosphate receptor type 3 [Source:HGNC Symbol;Acc:HGNC:6182]
FBLN2	2.17242	8.3863	5.4855	2.07589	4.72672	5.17295	4.5833	2.20525	4.37637	5.94303	4.72841	4.92914	3.2056	#N/A	#N/A	0.356085	1.51967	0.356843	#N/A	#N/A	#N/A	#N/A	0.841653	#N/A	0.400688	6.37693	5.45839	5.06726	5.70133	7.13414	4.01866	3.70907	4.201	4.67966	11.5221	10.2849	10.9341	15.3971	9.40452	10.0114	13.56	10.6225	12.9408	9.90089	11.0189	8.7324	12.4898	12.9756	4.72397	11.997	11.9135	6.35838	4.23495	3.87995	4.42501	5.40897	2.67694	4.41703	4.87973	1.87158	5.238	6.62546	5.65341	56	ENSG00000163520	FBLN2	protein_coding	fibulin 2 [Source:HGNC Symbol;Acc:HGNC:3601]
LINC00968	2.32958	6.82406	8.63848	8.62669	10.057	9.65915	7.14665	8.65121	5.56273	6.79709	8.21606	8.51922	5.59567	#N/A	#N/A	1.77814	1.86512	#N/A	#N/A	#N/A	0.598978	#N/A	0.639122	#N/A	0.740232	5.88024	5.39785	5.41188	5.52307	5.8563	5.51288	8.31126	6.308	6.03562	11.5687	9.14886	9.73779	11.058	8.7999	9.87821	11.3995	10.8347	10.4289	10.6457	8.80811	10.8431	10.0449	10.0899	7.85469	8.73923	10.3007	6.78937	6.32308	6.00213	7.18338	5.98408	6.95524	5.54069	9.00643	2.37505	5.85854	7.26975	8.51181	56	ENSG00000246430	LINC00968	lncRNA	long intergenic non-protein coding RNA 968 [Source:HGNC Symbol;Acc:HGNC:48727]
GPNMB	4.08887	4.60106	7.79339	8.68821	7.77067	7.44652	6.86162	4.81398	7.02536	5.45778	5.81687	6.13274	2.84231	1.07491	#N/A	0.444363	0.889018	0.860282	#N/A	#N/A	#N/A	#N/A	1.31877	#N/A	0.863193	3.65461	0.663522	2.03085	2.03044	#N/A	2.81471	2.21018	2.394	2.50495	11.8429	6.73888	9.62056	12.3124	8.4256	8.23286	15.1708	6.98684	10.2118	8.60449	6.73692	8.82694	7.43152	8.62087	2.27523	8.10939	10.2692	4.37617	2.76285	2.80844	3.65062	6.66969	1.43923	7.10756	3.09782	2.40178	4.15492	7.1647	5.9297	56	ENSG00000136235	GPNMB	protein_coding	glycoprotein nmb [Source:HGNC Symbol;Acc:HGNC:4462]
VCAN-AS1	6.2524	3.45967	10.6034	8.36716	7.25522	6.98304	6.56493	4.30182	6.72629	7.75597	3.84821	3.09134	4.88095	0.894228	#N/A	#N/A	#N/A	0.836175	0.83833	#N/A	#N/A	#N/A	1.35447	#N/A	0.856341	3.3003	4.06813	2.63156	2.06038	3.03724	5.92556	5.60666	7.97356	4.85698	11.3983	6.40942	8.31277	11.8049	9.86146	9.44519	9.38041	10.4651	9.67377	8.1951	6.79046	6.23955	12.3736	9.52288	6.9277	9.45972	7.82614	6.80125	5.80497	4.91444	6.62907	6.31317	1.35659	6.81549	6.21613	3.02915	7.37087	6.44451	5.13529	56	ENSG00000249835	VCAN-AS1	lncRNA	VCAN antisense RNA 1 [Source:HGNC Symbol;Acc:HGNC:40163]
ENPP1	1.96403	#N/A	5.91844	4.64642	6.34497	6.19743	5.70858	4.69699	5.60226	3.71463	3.90603	3.98981	1.58918	2.44298	#N/A	2.59745	2.04384	2.41149	2.03688	1.32025	1.26036	2.53704	1.95418	2.45944	1.17574	3.40832	6.42471	5.15382	7.35879	3.92451	3.12714	2.12591	3.09589	3.19978	3.30744	3.91322	4.03732	3.57965	4.30952	3.98685	3.53349	2.58591	3.86839	3.74755	4.04801	4.13188	3.72098	3.82053	3.45081	3.96609	3.20114	#N/A	1.8768	1.20425	#N/A	#N/A	2.60428	#N/A	0.796981	#N/A	0.835283	5.68617	5.18595	56	ENSG00000197594	ENPP1	protein_coding	ectonucleotide pyrophosphatase/phosphodiesterase 1 [Source:HGNC Symbol;Acc:HGNC:3356]
GRIA1	4.43798	2.97971	5.13634	3.5862	4.69954	4.07643	5.68015	5.87475	5.65122	4.80891	1.70442	4.68887	1.83321	1.22984	#N/A	#N/A	#N/A	1.40314	#N/A	#N/A	#N/A	0.642615	0.891586	#N/A	1.24469	4.38058	4.44009	6.35127	4.55872	1.4443	5.04265	2.26773	3.93409	6.22512	5.79026	5.78872	5.15628	6.89146	6.2209	6.96125	6.79115	6.63985	6.49143	6.60823	7.50975	7.66383	6.02395	6.49039	1.36595	6.8959	6.70326	4.00467	1.49535	1.987	3.20418	2.07692	2.93857	4.04801	4.0594	1.12542	3.26907	6.23715	5.38233	56	ENSG00000155511	GRIA1	protein_coding	glutamate ionotropic receptor AMPA type subunit 1 [Source:HGNC Symbol;Acc:HGNC:4571]
SNX7	3.07282	4.94915	1.36934	1.21297	1.63102	1.14856	1.85607	2.44294	2.36317	2.44934	2.27331	2.73501	1.33245	0.969234	#N/A	0.819586	#N/A	0.545715	#N/A	#N/A	0.988815	#N/A	1.45222	#N/A	0.797622	2.90832	3.32717	3.75589	7.64388	3.71738	1.7707	0.968889	1.7141	2.61862	8.42013	7.08913	7.0806	7.92326	6.65424	7.36434	9.52983	6.92226	7.27799	4.82862	6.55723	4.89051	6.40515	8.96251	1.95055	5.99953	6.64776	1.54641	0.875153	#N/A	1.42531	1.13397	1.16536	0.912051	1.1972	1.23533	1.94911	7.64311	4.57315	56	ENSG00000162627	SNX7	protein_coding	sorting nexin 7 [Source:HGNC Symbol;Acc:HGNC:14971]
SUGCT	1.27733	4.50433	6.85505	4.19927	4.99334	6.50202	4.22215	3.41169	4.6467	0.731046	4.10617	1.4403	2.9226	0.294929	#N/A	0.860515	1.50826	#N/A	#N/A	0.616591	#N/A	#N/A	0.429218	#N/A	0.897297	1.35002	3.58634	3.63597	4.03842	3.5876	1.91062	2.17361	1.50335	1.4251	0.387046	1.03048	#N/A	0.463625	0.359484	0.504268	0.463449	0.839869	0.241593	0.43559	0.441155	0.739173	0.222464	0.38906	0.579813	0.419788	0.634778	2.58082	2.15264	2.43973	3.36247	2.74623	4.03379	3.47277	3.18863	3.13851	1.72091	4.11894	5.20107	56	ENSG00000175600	SUGCT	protein_coding	succinyl-CoA:glutarate-CoA transferase [Source:HGNC Symbol;Acc:HGNC:16001]
MSR1	3.50928	4.88665	3.81448	4.11085	3.00898	3.88732	2.77868	3.68645	7.15368	2.88475	3.35608	2.67254	2.91626	3.16813	#N/A	0.996733	1.86193	3.29362	3.83291	1.92016	#N/A	2.36581	1.36529	4.02465	2.8871	#N/A	#N/A	#N/A	#N/A	1.88603	3.84923	5.67896	4.47905	3.21196	#N/A	2.70831	2.5943	1.48565	4.12773	2.20862	2.73873	3.23039	4.52313	1.43364	4.56759	1.56847	4.13493	3.56304	1.96587	5.20128	2.60921	4.69687	2.91993	2.35218	7.32066	5.16413	4.83697	4.35453	2.308	2.09669	2.35571	2.57991	4.60014	56	ENSG00000038945	MSR1	protein_coding	macrophage scavenger receptor 1 [Source:HGNC Symbol;Acc:HGNC:7376]
AFAP1	1.8341	3.39343	0.66787	0.975583	0.681046	0.829274	1.51471	#N/A	0.75128	1.88735	1.11963	2.29661	1.1104	1.04693	#N/A	#N/A	#N/A	0.909015	0.682453	1.38611	0.781236	1.25189	1.20216	#N/A	#N/A	3.72689	3.31453	3.47195	4.32748	1.48111	2.57377	1.94266	2.34424	2.35558	3.40801	2.59498	2.85403	3.51819	2.97271	3.4003	3.92715	3.9707	2.73645	2.82503	2.80576	3.07285	2.56922	3.12669	1.82946	2.29984	3.99959	2.59953	1.92501	#N/A	2.64098	2.71286	2.00449	2.12342	1.45154	1.55687	2.25048	2.13124	1.68404	56	ENSG00000196526	AFAP1	protein_coding	actin filament associated protein 1 [Source:HGNC Symbol;Acc:HGNC:24017]
ROR1	1.32346	3.00519	6.78706	2.86843	6.63733	7.68216	5.22661	4.06031	4.11773	1.67467	2.68754	2.08625	2.13705	0.812522	#N/A	0.519397	#N/A	0.58421	#N/A	0.752362	#N/A	0.545766	0.720309	#N/A	0.876115	2.22902	1.58096	3.32468	4.42027	2.53664	0.88644	1.82184	0.902042	0.904445	1.50043	1.47377	0.969591	1.10753	1.53086	1.33168	1.27291	1.51922	1.51249	1.64882	1.64098	1.67202	1.54581	1.49492	1.25677	1.65888	1.21872	2.28054	#N/A	2.87808	3.1343	1.91562	1.3185	1.53864	1.41567	#N/A	1.76455	5.3173	4.33686	56	ENSG00000185483	ROR1	protein_coding	receptor tyrosine kinase like orphan receptor 1 [Source:HGNC Symbol;Acc:HGNC:10256]
SH3GLB2	1.84007	1.77821	2.55909	1.70372	2.01516	2.71069	1.6472	1.74341	3.35713	1.46238	6.0282	1.97249	2.01687	1.1773	#N/A	1.23141	#N/A	1.75185	1.78936	#N/A	#N/A	#N/A	1.04326	1.39427	1.76462	2.99301	2.63357	2.72867	1.98247	#N/A	0.981653	1.49156	1.29528	0.824736	1.68105	1.84998	1.60673	1.78655	1.55707	1.5527	1.79065	1.93328	1.37471	1.54486	1.55648	1.54986	1.40423	1.51204	2.38163	1.34629	1.69248	1.73917	1.43309	1.95272	1.24366	1.71607	1.87288	2.91586	1.22725	#N/A	1.34197	1.22333	2.93453	56	ENSG00000148341	SH3GLB2	protein_coding	SH3 domain containing GRB2 like, endophilin B2 [Source:HGNC Symbol;Acc:HGNC:10834]
SLC41A2	1.59503	#N/A	3.56471	3.18212	4.05392	5.17063	3.6165	2.56424	3.29481	2.99781	4.83232	3.10876	3.41407	1.34652	#N/A	0.764356	1.60676	1.16983	0.887116	#N/A	#N/A	#N/A	1.67799	1.13996	1.08524	3.71833	0.982891	1.03409	#N/A	4.56986	1.39319	2.20329	1.57123	1.66348	8.17009	4.7708	7.15665	8.56995	8.57095	7.80723	8.18154	7.24197	7.77504	6.17106	7.72779	5.61972	6.16036	7.83391	2.07386	8.25202	6.53179	4.36585	3.12735	2.48157	5.53655	2.97194	3.38638	3.39098	3.01314	#N/A	4.16016	3.63966	4.88759	56	ENSG00000136052	SLC41A2	protein_coding	solute carrier family 41 member 2 [Source:HGNC Symbol;Acc:HGNC:31045]
SCRN1	1.56812	#N/A	5.03788	3.73245	4.90346	3.75828	5.23699	4.04392	6.88165	4.04914	3.78015	#N/A	2.32349	1.34445	#N/A	1.08026	1.01992	1.66256	0.929213	#N/A	#N/A	0.870051	1.57062	0.988442	1.17757	2.75932	1.10533	#N/A	0.770791	3.44045	1.88137	3.4163	2.46661	1.72672	4.96398	3.14022	4.8403	5.11394	6.25572	5.16594	5.18319	4.26126	5.89733	5.58544	6.31101	4.14412	5.27669	5.93406	2.19754	5.67749	4.57791	4.44268	2.13273	2.16548	5.11896	4.9383	1.26429	2.92716	2.70233	#N/A	3.35168	3.55841	2.90851	56	ENSG00000136193	SCRN1	protein_coding	secernin 1 [Source:HGNC Symbol;Acc:HGNC:22192]
LIPC	2.73598	1.22977	3.28469	3.57109	5.52366	3.63124	1.98242	3.96128	2.10866	3.50807	1.92931	#N/A	2.88683	1.85802	#N/A	3.49484	1.26404	2.82159	0.36797	#N/A	0.156568	1.1283	1.98047	#N/A	0.675614	1.16487	2.77316	3.36808	4.99333	#N/A	1.30022	1.16703	1.82491	1.32676	4.77008	4.01223	3.47429	5.43369	4.78045	4.8075	5.40726	6.08084	5.27936	4.90957	4.52043	4.84573	5.38399	4.94155	1.70481	4.86197	4.92933	3.55384	4.40122	2.27938	4.62686	2.73771	0.889357	1.42946	3.13716	#N/A	5.2407	1.24374	#N/A	56	ENSG00000166035	LIPC	protein_coding	lipase C, hepatic type [Source:HGNC Symbol;Acc:HGNC:6619]
SLC7A14	2.25509	0.855884	4.98285	3.693	5.67813	5.20375	3.28149	3.90806	3.06827	4.55853	2.36452	#N/A	2.08593	4.12001	#N/A	2.83727	#N/A	3.87211	0.359769	0.381243	#N/A	2.82468	4.36002	0.163389	0.594953	3.9307	4.66322	5.21169	5.23005	#N/A	4.20123	2.71379	3.82136	3.67089	6.38749	5.16038	5.63407	6.78302	6.08573	6.17264	6.92159	6.22906	6.09479	4.85897	5.85096	4.85257	5.06976	6.50124	#N/A	5.30157	6.39144	7.48576	4.59773	3.41519	3.54811	4.25411	0.924655	4.8187	4.49305	#N/A	4.4002	4.87218	2.12905	56	ENSG00000013293	SLC7A14	protein_coding	solute carrier family 7 member 14 [Source:HGNC Symbol;Acc:HGNC:29326]
LINC00645	1.57438	1.01367	9.32908	5.34646	5.637	4.90543	4.08291	6.6905	3.07608	6.91522	1.65271	1.09583	6.43728	2.46502	#N/A	#N/A	#N/A	#N/A	0.413818	0.391957	#N/A	#N/A	2.58961	0.146942	0.443572	3.84485	6.34956	5.13235	5.22179	0.915152	5.79446	3.11807	6.35347	4.33421	10.3998	1.53033	8.0455	8.56928	8.88874	10.6655	13.8642	9.07234	10.7437	6.36961	8.67073	6.86184	11.3464	10.9391	3.05087	10.8322	10.9702	9.59498	5.62676	4.61686	4.59966	3.74714	0.579711	3.77001	3.92897	#N/A	5.37317	4.48618	3.14544	56	ENSG00000258548	LINC00645	lncRNA	long intergenic non-protein coding RNA 645 [Source:HGNC Symbol;Acc:HGNC:44299]
DNAH5	0.854854	#N/A	3.97541	3.26169	3.96956	3.27369	2.42043	3.52025	2.45005	3.91603	0.920112	0.929442	3.83078	3.05876	#N/A	3.59091	0.297359	2.14614	0.150967	#N/A	#N/A	#N/A	3.1059	0.0905917	0.282961	1.58686	4.24492	3.1215	4.18833	#N/A	2.13265	0.692608	2.37144	2.18876	4.3881	4.15155	4.51806	5.03289	5.81095	5.10206	4.55044	4.73946	5.92738	4.42549	5.00028	4.78625	5.39719	5.66839	2.08131	5.83703	3.26446	4.50621	4.99563	2.13882	1.85746	0.821369	0.487205	2.21773	2.89857	#N/A	3.76234	3.37906	1.54349	56	ENSG00000039139	DNAH5	protein_coding	dynein axonemal heavy chain 5 [Source:HGNC Symbol;Acc:HGNC:2950]
GPC6	#N/A	5.96491	7.49452	6.22301	7.13186	8.0999	6.54115	5.81662	5.9575	4.87073	3.9706	4.33115	2.49735	2.57776	#N/A	1.57177	#N/A	3.03686	3.85061	2.35777	1.20882	2.00058	2.39757	1.12968	1.75098	5.72165	7.32139	7.55347	8.41329	5.27355	#N/A	#N/A	#N/A	#N/A	8.22232	8.02147	7.3233	9.77342	7.5291	7.52576	9.3423	7.77488	9.36368	7.0659	7.77829	7.00366	8.3308	8.67019	4.05011	8.56322	8.81946	5.18183	0.704536	2.71271	6.07605	3.7852	1.18855	3.81027	3.14343	1.85607	3.55077	5.56548	6.24839	56	ENSG00000183098	GPC6	protein_coding	glypican 6 [Source:HGNC Symbol;Acc:HGNC:4454]
LURAP1L	#N/A	3.99752	#N/A	2.4571	1.01744	0.630742	1.73487	3.50345	#N/A	2.96764	1.2948	1.60771	1.11345	1.4811	#N/A	1.35793	1.88109	1.54773	0.918799	#N/A	0.861029	#N/A	1.68768	0.903839	0.618764	4.0211	6.48417	4.90952	6.37183	1.72928	1.20007	1.86948	1.32958	1.95347	7.81578	7.3224	7.09574	8.35832	7.295	7.51908	8.28608	6.1477	10.5351	8.09441	8.10013	6.64432	8.54799	9.12282	3.04755	7.8701	6.78004	0.828193	0.771649	0.572851	1.03143	0.769735	1.66723	#N/A	1.33405	1.2103	1.66075	5.62222	5.27609	56	ENSG00000153714	LURAP1L	protein_coding	leucine rich adaptor protein 1 like [Source:HGNC Symbol;Acc:HGNC:31452]
THBS2-AS1	#N/A	1.69126	4.40533	3.85064	4.94137	4.40675	4.93135	4.39501	4.3306	3.42904	1.43669	2.20999	4.48017	1.14738	#N/A	1.61546	1.41586	1.39442	0.289366	#N/A	#N/A	#N/A	2.00907	#N/A	0.874594	3.06142	5.17075	4.32638	3.28707	1.29855	3.86157	1.48006	4.60853	4.02401	3.51507	5.18841	3.23554	4.09082	3.67927	3.42188	3.65372	3.17349	3.36364	3.58408	4.10118	3.28696	3.20119	3.32644	1.99856	3.48874	4.17111	3.67219	3.34394	1.47027	4.10697	4.36834	1.08313	3.05546	2.25822	#N/A	3.89242	3.12088	4.32068	56	ENSG00000226445	THBS2-AS1	lncRNA	THBS2 antisense RNA 1 [Source:HGNC Symbol;Acc:HGNC:56059]
APBB1IP	#N/A	#N/A	6.0434	5.78893	6.24658	6.49123	6.9682	5.54455	5.02956	4.90902	8.04499	8.37482	4.82184	3.98461	#N/A	2.43228	3.92174	3.65692	3.93232	3.46052	1.8569	3.14445	3.18255	3.30958	2.63248	1.28047	1.22821	#N/A	#N/A	2.64012	5.99383	5.24167	6.47511	5.28279	11.2203	8.93424	7.62608	10.7916	7.97052	8.99878	11.1149	9.60716	9.46328	8.26297	8.41098	7.00063	8.39155	9.06172	5.67693	8.58512	9.62844	6.00632	4.90794	4.14189	6.21541	5.95787	3.57387	5.40287	4.24465	3.33678	4.17882	#N/A	#N/A	56	ENSG00000077420	APBB1IP	protein_coding	amyloid beta precursor protein binding family B member 1 interacting protein [Source:HGNC Symbol;Acc:HGNC:17379]
TTC7A	#N/A	#N/A	2.95936	1.64736	3.17049	4.45875	3.29754	1.66383	2.97167	2.55383	2.57203	2.61294	2.38365	0.949346	#N/A	0.730087	0.928246	1.39888	0.580583	1.08134	#N/A	0.722324	1.42743	0.801917	1.18889	1.53739	#N/A	#N/A	#N/A	3.96792	1.01506	1.03736	1.14442	1.25509	3.26067	3.03889	2.84453	3.41644	3.04524	3.09034	3.22676	3.14212	2.83338	3.19812	2.98098	2.77464	2.66808	3.06817	2.37853	2.75653	3.09249	2.0799	1.56934	0.832766	2.10031	2.70811	2.89444	2.49218	2.25033	1.89405	2.40986	1.53	2.3932	56	ENSG00000068724	TTC7A	protein_coding	tetratricopeptide repeat domain 7A [Source:HGNC Symbol;Acc:HGNC:19750]
MBNL3	#N/A	#N/A	2.84035	2.56983	3.41387	4.09296	2.79015	2.38972	3.46615	3.46239	3.54736	5.19816	2.56409	0.846197	#N/A	0.712553	1.85422	0.713356	1.02288	#N/A	#N/A	0.747643	1.60203	#N/A	1.49845	1.59561	0.627611	0.938926	1.30676	2.19568	2.87734	2.3613	2.63901	2.73506	3.24387	3.39413	4.00579	3.38526	3.88198	3.5229	3.23254	3.32313	3.64413	3.5264	4.08702	3.4294	3.59673	3.71213	2.42524	3.74432	3.13226	2.48557	4.04959	3.70868	3.08063	3.8249	2.8691	1.95275	2.4281	1.08517	2.95464	0.70252	#N/A	56	ENSG00000076770	MBNL3	protein_coding	muscleblind like splicing regulator 3 [Source:HGNC Symbol;Acc:HGNC:20564]
DENND2A	4.70452	6.52832	1.16679	2.68786	1.34492	1.85058	2.18326	3.92154	1.68833	3.43698	2.20586	3.45866	1.07272	0.304035	#N/A	0.653414	#N/A	#N/A	#N/A	0.792153	0.725299	#N/A	1.05232	0.612136	#N/A	5.10978	6.67777	5.23259	5.94199	7.63598	2.16967	2.2532	2.68886	2.48195	8.7798	8.10544	7.78252	9.97677	7.70773	7.75049	10.0296	8.60923	9.21804	8.81776	8.22928	7.83096	8.0927	8.97112	4.48042	8.34914	9.01777	#N/A	1.30963	2.64302	0.78919	0.640933	2.43318	#N/A	1.21391	1.04599	1.62035	6.09577	6.10016	55	ENSG00000146966	DENND2A	protein_coding	DENN domain containing 2A [Source:HGNC Symbol;Acc:HGNC:22212]
SPAG17	5.06076	6.24086	11.0015	8.30699	8.98265	10.9503	8.3236	7.67599	8.09087	7.32313	9.51937	6.79398	6.78258	#N/A	#N/A	1.61778	1.55025	#N/A	#N/A	#N/A	#N/A	#N/A	0.369368	#N/A	0.60792	5.90613	8.64381	10.8857	7.85022	7.44414	5.44778	4.805	6.25988	5.65195	8.7202	7.39096	8.18746	8.52309	9.33558	8.08433	8.58611	8.20329	9.00548	7.61031	9.03193	8.92328	8.17572	8.69623	3.45818	9.15115	8.28171	6.95729	6.1471	7.06901	6.59758	6.00444	8.34002	5.54142	6.00025	4.13869	7.9421	8.52779	9.95786	55	ENSG00000155761	SPAG17	protein_coding	sperm associated antigen 17 [Source:HGNC Symbol;Acc:HGNC:26620]
LPAR1	4.90392	5.72209	8.34377	8.34601	8.33322	8.00079	7.60562	7.25584	7.61416	6.28392	6.80402	4.05021	2.82004	0.447405	#N/A	#N/A	#N/A	#N/A	#N/A	#N/A	#N/A	0.554137	1.04592	#N/A	0.751634	4.3453	2.03095	3.92365	4.46461	4.80864	3.26525	3.07999	3.7238	3.08687	9.09148	9.99693	9.55887	11.5626	9.89148	8.48636	10.805	11.1533	10.5983	10.2456	8.8341	11.4692	9.49091	9.13986	4.16465	9.30804	9.54819	6.45726	6.10082	5.15532	7.76574	5.79172	4.99219	4.81047	4.24986	1.83983	5.21307	5.79124	6.95014	55	ENSG00000198121	LPAR1	protein_coding	lysophosphatidic acid receptor 1 [Source:HGNC Symbol;Acc:HGNC:3166]
LTBP4	3.16471	4.58178	4.56264	1.58932	4.51485	3.96877	3.85052	3.96296	3.29569	4.64882	3.027	3.8487	1.87561	0.515469	#N/A	#N/A	#N/A	0.810714	0.562067	#N/A	#N/A	#N/A	0.851755	#N/A	0.46062	4.73554	5.07253	4.51178	5.72054	2.68971	1.09619	1.53235	1.114	1.74109	9.10105	9.54284	8.3403	9.8202	8.62356	8.2899	9.94116	7.78105	10.5239	9.39175	9.2843	8.20563	9.4968	9.57128	4.40794	9.01601	8.17903	1.8552	3.08038	1.64386	0.990944	2.41405	1.41425	1.503	1.74449	#N/A	3.10077	4.01376	4.8286	55	ENSG00000090006	LTBP4	protein_coding	latent transforming growth factor beta binding protein 4 [Source:HGNC Symbol;Acc:HGNC:6717]
MRC2	3.289	2.84633	7.38198	4.52815	7.68676	7.38506	6.19423	6.58383	6.09136	6.21174	5.45917	4.42042	3.43421	#N/A	#N/A	0.610672	0.775958	#N/A	#N/A	#N/A	#N/A	#N/A	0.892286	#N/A	0.651608	5.53289	7.27076	5.30094	6.36498	4.9823	2.22888	2.37777	2.48749	3.62236	9.4285	9.91581	8.64972	12.5343	9.59134	8.95339	11.3936	9.42936	10.8455	11.3095	9.84276	9.23417	9.47266	10.8954	4.63914	9.27041	9.55312	2.71438	4.3214	3.60953	2.82494	4.05745	4.11879	2.35839	2.71589	1.59051	3.63271	6.74741	7.05443	55	ENSG00000011028	MRC2	protein_coding	mannose receptor C type 2 [Source:HGNC Symbol;Acc:HGNC:16875]
ANTXR1	2.63053	4.85649	6.46853	5.20832	6.93413	10.1184	4.92157	4.41738	4.60909	2.58127	4.61018	2.68058	1.74616	1.01081	#N/A	0.664896	0.913469	1.05142	0.86714	0.958617	0.521842	0.86123	1.1474	#N/A	1.86305	3.32101	2.30707	3.63974	4.24768	6.79981	#N/A	#N/A	#N/A	0.559888	3.59783	3.82821	3.4906	3.63358	3.70759	3.8082	3.75385	3.54386	3.44292	3.03043	3.13168	2.79735	3.03332	3.59294	1.59487	3.61941	3.6208	1.02849	#N/A	#N/A	1.60243	1.26674	#N/A	0.962463	1.61857	0.751518	1.52018	5.98295	5.04376	55	ENSG00000169604	ANTXR1	protein_coding	ANTXR cell adhesion molecule 1 [Source:HGNC Symbol;Acc:HGNC:21014]
HDAC7	3.78271	2.72227	#N/A	#N/A	#N/A	#N/A	#N/A	0.313642	#N/A	1.68281	0.658384	1.20639	0.766015	1.10967	#N/A	1.22401	1.11949	1.136	1.02469	#N/A	1.28235	1.18492	1.42712	1.01057	0.912633	2.25119	2.25076	2.50214	2.38468	1.28073	2.20104	1.58656	2.34315	2.42437	2.71032	3.22624	2.77696	2.64668	2.90693	2.44759	2.38263	2.68941	2.83662	2.92805	3.20049	3.21101	2.72107	2.82734	3.10947	2.99017	2.67955	1.25907	1.52792	1.16971	1.37844	1.32783	1.95582	1.72684	1.09014	1.44496	1.87826	2.00773	1.56134	55	ENSG00000061273	HDAC7	protein_coding	histone deacetylase 7 [Source:HGNC Symbol;Acc:HGNC:14067]
PSD3	2.8094	4.36739	1.77741	1.01335	1.91213	1.86399	2.83432	2.67572	1.60772	2.58707	2.74316	2.54596	0.773288	0.615052	#N/A	0.843136	0.601281	0.658508	#N/A	0.828505	0.564701	0.587328	1.26736	0.624819	0.850223	2.66564	0.339623	1.47139	2.63621	4.11219	0.892337	1.11693	1.08339	1.34285	7.84817	6.51332	6.89187	7.7151	7.15544	7.7158	7.77522	6.40697	7.79265	6.03415	7.27968	5.88879	6.30054	6.70207	3.17798	6.84434	7.35012	#N/A	1.47908	0.793804	#N/A	#N/A	2.46786	#N/A	#N/A	#N/A	0.982575	5.74293	5.43413	55	ENSG00000156011	PSD3	protein_coding	pleckstrin and Sec7 domain containing 3 [Source:HGNC Symbol;Acc:HGNC:19093]
ANOS1	2.77462	6.49924	6.67618	4.27044	5.06192	3.69368	3.81398	3.66253	4.14211	2.24796	4.98949	3.27568	3.56118	#N/A	#N/A	0.519681	0.42414	#N/A	#N/A	#N/A	#N/A	#N/A	0.439012	#N/A	0.608808	2.44732	6.14382	5.25478	5.77606	5.7241	3.34263	4.72047	3.40345	2.48858	1.38347	1.62786	1.47441	1.35104	1.81483	1.52346	1.35152	1.83881	1.84094	1.78061	1.84873	2.04349	1.73294	1.68807	1.34	1.91368	1.52838	5.80039	4.43838	4.42017	6.06487	4.33166	4.63957	4.86058	5.26199	2.36052	3.36916	5.53326	7.96649	55	ENSG00000011201	ANOS1	protein_coding	anosmin 1 [Source:HGNC Symbol;Acc:HGNC:6211]
CPQ	1.55859	2.4754	1.63631	2.31498	2.20315	2.02396	1.98844	2.29507	2.51082	2.93073	2.31286	2.54845	1.66746	#N/A	#N/A	#N/A	0.712692	#N/A	0.389707	#N/A	#N/A	#N/A	0.764207	#N/A	0.506947	2.62027	1.40609	1.38289	1.13564	1.05732	0.975094	1.31148	1.29524	1.44279	3.67383	5.10499	4.16703	3.85486	4.60077	4.23681	3.68416	2.72354	4.09415	4.11532	4.11218	2.85389	3.55433	3.83392	2.03448	4.0671	3.50307	1.38113	1.66845	1.0154	1.64727	1.51314	2.09301	1.63567	1.54413	0.640641	2.4723	2.35527	1.68086	55	ENSG00000104324	CPQ	protein_coding	carboxypeptidase Q [Source:HGNC Symbol;Acc:HGNC:16910]
TNFAIP2	2.49121	2.55075	1.68427	2.80882	1.86792	2.61815	1.85367	1.95018	2.06596	2.13234	3.49091	3.4598	1.93833	0.561887	#N/A	0.81821	1.67881	0.618014	#N/A	#N/A	#N/A	#N/A	1.21359	0.889362	#N/A	1.16532	#N/A	#N/A	0.530874	2.33522	1.18866	1.47357	1.45426	1.64989	2.96296	2.92728	3.3616	3.11088	3.13606	3.36857	3.25958	3.40145	2.80238	2.47323	2.95183	3.3548	2.71029	2.94366	3.75079	2.97832	3.30382	3.00706	3.48558	2.3551	3.36275	3.64336	3.83282	2.4607	2.26853	1.29572	3.44699	6.75362	4.02367	55	ENSG00000185215	TNFAIP2	protein_coding	TNF alpha induced protein 2 [Source:HGNC Symbol;Acc:HGNC:11895]
DCBLD2	1.7026	5.36953	3.77055	3.0371	3.75005	4.05359	2.90051	3.60675	3.83578	2.97568	4.5285	2.66001	2.03228	#N/A	#N/A	0.460009	0.853843	#N/A	#N/A	#N/A	#N/A	#N/A	0.711094	#N/A	0.722763	3.75485	2.3699	2.7393	3.1817	1.92368	2.45754	3.02005	2.82831	3.11877	2.97851	2.88976	2.89806	2.82251	3.0164	2.90152	2.86371	3.01179	2.98679	3.03846	3.00996	3.21931	2.94564	2.96535	1.52608	3.02483	2.81991	1.59414	2.36804	1.83353	2.28222	2.84921	3.67433	2.00318	2.1773	1.71969	2.29825	10.0002	4.82225	55	ENSG00000057019	DCBLD2	protein_coding	discoidin, CUB and LCCL domain containing 2 [Source:HGNC Symbol;Acc:HGNC:24627]
EPHA7	4.57073	4.38871	7.38957	5.43028	7.34521	7.00769	6.96496	4.64592	4.45149	6.70244	5.31093	2.18196	2.90955	#N/A	#N/A	0.253844	#N/A	#N/A	#N/A	#N/A	#N/A	#N/A	1.05757	1.49002	1.25852	6.94732	8.38167	5.48154	7.57784	3.01162	5.16452	4.27781	7.84481	5.03714	10.073	4.60101	6.63123	7.62201	10.5549	7.65676	9.99705	8.94584	8.39894	6.2793	10.0396	8.37015	7.52005	9.45391	4.92383	7.67884	10.447	6.94962	6.42193	4.05739	5.03035	5.62087	2.48276	6.69626	4.10291	3.36248	4.66574	7.37283	6.12109	55	ENSG00000135333	EPHA7	protein_coding	EPH receptor A7 [Source:HGNC Symbol;Acc:HGNC:3390]
FAM114A1	2.05439	2.26025	2.13505	2.06484	1.95575	1.91099	2.24188	1.94923	2.84217	2.58142	2.71277	2.51971	1.78909	0.350622	#N/A	0.36545	#N/A	#N/A	#N/A	#N/A	#N/A	#N/A	1.00254	#N/A	1.19349	2.10774	2.10938	1.89838	2.30119	2.54562	0.690863	0.731626	0.883872	1.4928	3.51333	3.71633	2.87778	3.18629	2.97472	3.09206	3.02809	2.70541	2.61891	2.94466	2.90884	3.41055	2.46296	2.63748	1.58477	2.65168	3.36238	2.41714	2.46608	1.77943	2.38521	2.45038	2.21355	2.62964	2.63883	1.14435	2.09785	5.12871	3.52744	55	ENSG00000197712	FAM114A1	protein_coding	family with sequence similarity 114 member A1 [Source:HGNC Symbol;Acc:HGNC:25087]
IL17RD	3.90436	4.32757	3.58039	2.95617	4.44547	7.20625	2.32986	0.899942	2.88632	4.1505	2.55925	2.69129	3.39886	0.65449	#N/A	#N/A	#N/A	0.470519	#N/A	#N/A	#N/A	#N/A	1.1309	#N/A	1.46395	4.8346	6.13324	5.17017	7.13204	2.85663	2.44921	5.79073	3.35551	2.555	9.38907	6.49087	6.89694	9.81477	8.06793	8.39783	8.92787	10.8025	9.32374	8.46892	7.92015	5.5969	8.30496	12.3376	7.35228	7.766	7.59026	3.20532	2.75999	2.48521	4.02501	2.40652	2.87241	2.43408	3.12827	2.21868	3.70728	6.83168	3.8461	55	ENSG00000144730	IL17RD	protein_coding	interleukin 17 receptor D [Source:HGNC Symbol;Acc:HGNC:17616]
F10	3.38114	4.48281	8.52181	8.42082	5.60543	7.19809	6.73098	5.78476	6.69638	4.87569	5.64916	6.06012	3.56915	0.839862	#N/A	0.693544	1.95907	0.850966	#N/A	#N/A	#N/A	#N/A	1.2369	#N/A	#N/A	3.49818	4.4773	5.10583	5.19483	2.63839	1.57555	1.51132	1.96021	1.80101	4.614	4.49745	4.88605	5.19075	5.33361	5.27999	5.51335	3.95221	5.00629	4.16834	4.60922	4.09836	4.44633	5.0074	0.653817	4.92528	5.5486	2.71914	1.7451	1.50694	1.58468	2.33392	#N/A	3.68865	1.76319	1.88035	3.18802	7.29452	6.06209	55	ENSG00000126218	F10	protein_coding	coagulation factor X [Source:HGNC Symbol;Acc:HGNC:3528]
FAM126A	1.48224	1.0511	1.25995	2.00464	1.61083	1.42633	1.5603	1.79775	2.09669	1.09959	2.63897	1.38052	0.772631	0.221397	#N/A	#N/A	1.28008	#N/A	#N/A	#N/A	#N/A	#N/A	0.497464	#N/A	0.549188	1.43694	1.1306	0.992494	0.538902	2.29732	1.50446	1.88512	1.76591	1.62198	1.26145	1.55282	1.14873	1.33463	1.29368	1.31546	1.19554	1.42526	1.14892	1.21535	1.14599	1.02529	0.935921	1.20724	0.53571	1.01511	1.10138	0.602305	0.758779	0.507005	0.906657	0.727065	1.88664	0.937184	0.951367	0.981955	0.964688	1.96238	2.34989	55	ENSG00000122591	FAM126A	protein_coding	family with sequence similarity 126 member A [Source:HGNC Symbol;Acc:HGNC:24587]
TIMP2	1.71038	1.57348	1.83669	1.58643	2.30557	1.91771	2.27891	1.9218	2.39746	4.2846	2.72356	2.28763	0.757345	0.799051	#N/A	0.669336	#N/A	0.701061	#N/A	#N/A	0.97545	#N/A	1.1801	0.915706	0.508231	2.57367	0.769182	0.644719	0.895878	3.72113	1.4618	1.35144	1.80577	2.37667	10.1614	8.85682	9.82082	13.8697	9.54948	10.0263	13.3096	10.1674	12.2626	12.5449	11.9272	10.1854	9.39016	13.9678	4.36689	10.5885	10.4093	1.0801	1.08208	#N/A	#N/A	1.49658	#N/A	1.26132	0.751505	1.02849	2.01493	3.52673	2.87212	55	ENSG00000035862	TIMP2	protein_coding	TIMP metallopeptidase inhibitor 2 [Source:HGNC Symbol;Acc:HGNC:11821]
FMNL1-DT	2.15916	#N/A	3.76524	4.31904	4.14652	4.26291	5.61121	4.26437	2.75119	3.69837	2.615	3.04116	3.1185	0.685285	#N/A	1.30339	3.2197	0.512654	0.791818	#N/A	#N/A	#N/A	0.936277	#N/A	1.36239	1.82872	2.49874	1.30352	#N/A	2.43717	1.96019	2.5021	2.50526	2.79995	7.48691	7.43302	5.14117	7.67133	6.2412	6.5224	7.58121	7.45283	6.86095	6.19338	6.01955	9.2409	6.74831	7.06944	3.70738	5.88733	7.54383	4.01401	4.23673	4.16116	3.23899	3.44313	3.69334	2.71416	3.25898	1.83903	5.00863	#N/A	0.858908	55	ENSG00000267121	FMNL1-DT	lncRNA	FMNL1 divergent transcript [Source:HGNC Symbol;Acc:HGNC:55311]
PTPRA	1.09473	0.865755	0.743587	0.715856	0.769687	1.28531	1.10294	0.89797	0.999254	0.611503	1.38784	0.921717	0.726511	0.428716	#N/A	0.511471	#N/A	0.433469	#N/A	#N/A	#N/A	#N/A	0.686182	#N/A	0.426127	0.76477	1.18253	1.32803	1.29076	0.900459	0.774772	0.878969	0.87623	0.962997	0.648614	0.662957	0.529095	0.669288	0.524256	0.570628	0.527593	0.918013	0.53081	0.676219	0.695767	0.89438	0.592019	0.76794	1.70489	0.5939	0.564242	0.411919	0.768671	0.668256	0.60877	0.96404	1.5947	0.62765	0.611402	0.833155	0.842806	0.75281	#N/A	55	ENSG00000132670	PTPRA	protein_coding	protein tyrosine phosphatase receptor type A [Source:HGNC Symbol;Acc:HGNC:9664]
#262119	3.33533	1.71076	9.50709	7.24855	4.74383	5.53427	4.95665	7.30662	4.48725	7.21551	2.99372	3.6463	4.09634	1.72863	#N/A	0.736128	2.27105	1.89739	#N/A	#N/A	#N/A	#N/A	1.11903	#N/A	#N/A	5.25101	6.90557	5.66152	5.89089	#N/A	5.08416	1.67369	3.65272	5.47341	7.59253	4.5424	10.4607	11.2496	8.36015	11.0597	10.7479	9.73457	9.7535	7.5741	9.14588	7.1837	9.41849	11.3151	6.075	8.93457	9.09097	7.76906	7.80143	5.55989	5.0317	3.52302	1.72287	4.83702	5.05508	0.568862	6.32317	5.19556	3.99755	55	ENSG00000262119		lncRNA	novel transcript, sense intronic to NOVA1
GALR1	1.01824	#N/A	5.87235	3.34592	3.46897	2.04888	1.04641	4.5683	0.800495	4.06679	0.747537	#N/A	1.06505	5.25021	#N/A	1.89478	#N/A	0.383046	0.0902388	0.205003	#N/A	0.134978	4.22213	#N/A	#N/A	0.606327	4.1346	1.94878	2.56323	#N/A	2.8704	0.374314	2.19418	0.849577	8.98777	0.895913	6.84648	8.05072	6.84234	7.75846	9.17022	7.73049	7.67729	7.01809	7.79135	5.28071	6.71625	6.90825	1.82528	8.1871	6.36612	4.50143	4.9522	1.06445	1.73071	0.939515	0.329044	0.791224	0.822748	0.212547	0.91968	1.12376	0.750328	55	ENSG00000166573	GALR1	protein_coding	galanin receptor 1 [Source:HGNC Symbol;Acc:HGNC:4132]
CYP4Z1	2.32762	4.57705	1.51169	3.24519	1.25502	1.53245	2.67807	6.48324	1.77788	3.78721	1.68207	3.53834	2.9346	#N/A	#N/A	1.16008	1.1833	#N/A	#N/A	#N/A	#N/A	#N/A	0.911414	0.848204	#N/A	3.90862	8.27892	5.26791	5.32353	3.49223	6.57359	2.72001	3.99787	4.98909	6.00729	6.97318	6.79508	6.20205	6.89901	7.61027	7.05075	5.62126	6.79879	6.60189	5.79455	5.63115	5.96876	6.61315	3.22571	6.00527	5.78424	3.96378	3.47644	2.65065	4.42472	2.26219	4.36578	3.335	2.32399	1.66371	3.23609	5.26466	6.22989	55	ENSG00000186160	CYP4Z1	protein_coding	cytochrome P450 family 4 subfamily Z member 1 [Source:HGNC Symbol;Acc:HGNC:20583]
CDS1	2.51382	#N/A	4.06475	2.35661	3.72404	4.05369	2.84439	6.2205	1.98181	3.59758	0.941481	0.80377	2.54164	5.03945	#N/A	4.21132	0.246901	4.22152	0.151488	0.250435	0.103384	0.177826	2.72214	#N/A	0.421786	1.73744	1.81271	1.45059	#N/A	#N/A	4.17393	#N/A	2.87449	1.78422	6.79225	3.85753	4.825	6.47743	6.99514	7.22817	7.7658	4.80768	6.90737	5.26253	6.03353	6.32899	6.08927	5.85619	#N/A	5.93654	7.59956	3.5796	4.36502	1.19498	2.67149	1.0997	0.462045	2.26231	2.16388	#N/A	2.22923	1.17106	1.49089	55	ENSG00000163624	CDS1	protein_coding	CDP-diacylglycerol synthase 1 [Source:HGNC Symbol;Acc:HGNC:1800]
VGLL3	1.43169	3.11925	5.32012	5.30977	5.89884	5.53521	5.2936	4.97865	5.29115	4.62381	3.46341	2.62664	1.75717	0.527968	#N/A	0.425887	0.948027	#N/A	#N/A	#N/A	#N/A	#N/A	0.880728	#N/A	0.71032	5.5822	7.23327	5.48511	4.56446	4.59451	0.567263	0.706118	0.838492	1.28373	8.13672	8.32256	6.56817	8.01984	7.16332	7.81436	8.67777	7.77686	7.39495	6.55018	6.82105	6.25381	7.22153	7.10658	4.80189	6.85193	7.18174	1.05949	1.59424	#N/A	0.769516	1.29002	2.30351	1.39413	1.45323	1.91796	2.02455	6.41973	5.2937	55	ENSG00000206538	VGLL3	protein_coding	vestigial like family member 3 [Source:HGNC Symbol;Acc:HGNC:24327]
PBX3	0.916486	#N/A	1.17941	1.51324	1.95527	1.40993	1.90416	1.77153	1.75748	1.89562	1.70143	2.18871	1.18013	0.777438	#N/A	0.475479	0.848479	0.668061	#N/A	0.84635	0.715653	0.523714	1.05901	#N/A	0.580701	1.06789	#N/A	#N/A	#N/A	#N/A	2.46264	1.64242	2.28235	2.72957	3.20286	2.82573	2.6769	2.95095	2.69925	3.35363	3.51751	3.64197	2.21259	2.23888	2.10265	2.4422	1.90587	2.50487	1.58922	1.85808	3.66301	0.701434	0.433066	0.671179	1.26369	1.24099	1.62092	0.784741	1.10451	1.02223	1.54681	0.666302	1.05337	55	ENSG00000167081	PBX3	protein_coding	PBX homeobox 3 [Source:HGNC Symbol;Acc:HGNC:8634]
MAP3K8	1.23585	#N/A	1.46653	0.911916	1.94317	1.29732	1.60493	0.640404	1.90384	2.60466	2.47454	2.06996	1.43872	1.32286	#N/A	0.864654	1.13097	1.5033	1.53235	2.69458	#N/A	1.53703	1.46656	1.86706	1.08657	1.48793	#N/A	#N/A	#N/A	2.12853	2.42174	2.0292	3.17993	2.66372	3.18328	4.11562	2.86889	3.20965	3.12441	3.10883	3.23751	3.61006	2.99766	2.80475	2.82861	3.78366	2.88328	3.0331	3.39305	2.86314	3.46028	1.47711	1.16299	0.988422	1.64265	2.05818	1.78141	1.73541	1.26043	#N/A	1.95822	2.01644	#N/A	55	ENSG00000107968	MAP3K8	protein_coding	mitogen-activated protein kinase kinase kinase 8 [Source:HGNC Symbol;Acc:HGNC:6860]
CDA	2.70037	#N/A	1.77716	0.846063	1.55156	1.46433	1.80363	#N/A	#N/A	3.62552	1.16525	#N/A	4.11225	4.45273	#N/A	3.28633	2.60242	4.79384	0.351264	#N/A	0.168645	0.475944	3.80766	0.154553	4.18078	4.1501	4.06962	2.11866	1.38577	1.18441	4.52338	3.1089	3.74175	4.85678	8.01148	2.77598	6.7355	7.58011	6.58799	6.43722	8.44127	9.29571	7.59353	5.31859	8.50543	4.99292	6.4969	7.76519	#N/A	6.07912	6.47893	4.00732	2.50967	2.58408	3.6001	4.16981	0.926943	3.11255	1.5147	#N/A	4.3981	4.59031	1.44695	55	ENSG00000158825	CDA	protein_coding	cytidine deaminase [Source:HGNC Symbol;Acc:HGNC:1712]
TRMT2B	1.39762	#N/A	1.80728	1.44199	1.94307	1.98144	1.94808	0.766185	1.74744	0.729487	2.71319	1.01999	1.34269	1.48843	#N/A	1.39453	1.50345	1.32882	1.73477	1.62972	#N/A	1.84151	0.749778	#N/A	1.11641	#N/A	1.068	0.939733	1.3814	#N/A	1.25184	1.06848	1.04469	#N/A	0.656836	0.955447	0.595364	0.822387	0.677751	0.729129	0.792089	0.697596	0.61509	0.830198	0.800838	1.03393	0.665427	0.873688	0.76779	0.839538	0.808783	1.02364	0.93185	0.941608	1.54518	1.48856	1.33255	1.6606	0.939854	2.22553	0.708306	#N/A	0.945544	55	ENSG00000188917	TRMT2B	protein_coding	tRNA methyltransferase 2 homolog B [Source:HGNC Symbol;Acc:HGNC:25748]
SNX9	0.759197	1.83504	0.417834	0.791575	0.834701	0.524683	0.74264	0.964261	0.913314	1.21472	1.23048	0.924869	0.75749	0.662604	#N/A	#N/A	#N/A	0.682262	0.682984	#N/A	#N/A	0.481996	0.581466	0.716854	#N/A	1.1612	#N/A	#N/A	1.18844	2.63552	1.05	1.62175	1.0542	1.20614	1.21783	1.57459	1.14909	1.29585	1.27942	1.24633	1.21652	1.36307	1.2024	1.36627	1.31949	1.43026	1.24731	1.33845	0.9288	1.2677	1.19101	1.29401	1.2607	1.5027	1.46383	1.84024	1.56345	1.46846	1.28447	1.38828	1.26371	2.51933	3.23519	55	ENSG00000130340	SNX9	protein_coding	sorting nexin 9 [Source:HGNC Symbol;Acc:HGNC:14973]
CYP27C1	0.497213	#N/A	4.43844	3.19682	0.970134	0.573475	0.562805	1.08252	0.452464	3.02007	0.369824	0.254723	1.36803	3.49731	#N/A	0.348759	0.107469	0.16183	0.0572991	#N/A	0.0434234	0.0607523	0.641589	#N/A	0.102142	0.593785	0.922393	0.692449	0.739195	#N/A	4.06346	0.206597	0.624533	0.426092	3.39365	#N/A	2.5607	3.52508	2.75354	3.27715	4.35866	3.1053	2.75202	2.27939	2.70674	1.24575	2.40798	3.2914	#N/A	2.91325	4.3089	3.70443	3.49902	0.399816	0.625976	0.296875	0.207266	0.396834	0.357129	#N/A	0.548916	0.516825	0.39311	55	ENSG00000186684	CYP27C1	protein_coding	cytochrome P450 family 27 subfamily C member 1 [Source:HGNC Symbol;Acc:HGNC:33480]
SETD7	0.880955	2.51495	3.36699	2.72817	3.05091	3.36828	2.59426	2.28459	5.94123	1.63954	4.5409	2.03714	2.15764	0.286347	#N/A	#N/A	0.818858	#N/A	#N/A	#N/A	#N/A	#N/A	0.499882	#N/A	0.897084	1.26999	2.01279	2.00074	1.47885	4.85565	1.01446	1.10735	0.95169	1.05626	1.40034	1.35022	1.90028	1.47103	2.00849	1.94632	1.5014	1.49719	1.247	1.29027	1.41117	1.6009	1.02495	1.36267	1.39223	1.30005	1.72267	2.4926	2.86614	1.81391	2.61817	3.42727	3.55306	3.04505	3.22442	1.571	2.01185	3.17228	3.92478	55	ENSG00000145391	SETD7	protein_coding	SET domain containing 7, histone lysine methyltransferase [Source:HGNC Symbol;Acc:HGNC:30412]
#286016	1.13111	#N/A	5.32773	4.43247	4.64001	4.03244	2.60659	4.73338	3.1404	4.37545	1.45836	1.44168	3.21613	4.13832	#N/A	3.07872	1.57577	3.66055	0.191742	#N/A	0.110034	0.228113	3.21625	0.125618	0.362126	2.42508	5.27615	3.80026	3.92995	#N/A	3.39091	0.841034	5.45824	3.54173	5.1004	3.29697	5.07327	6.83779	6.32118	6.85248	6.3439	5.19375	5.80652	8.26115	5.76237	4.26418	6.07797	6.39906	1.71152	5.52313	7.93972	1.27365	1.95918	#N/A	1.31845	#N/A	0.597807	3.10892	#N/A	#N/A	2.65195	3.62072	1.83675	55	ENSG00000286016		lncRNA	novel transcript
RAB28	0.727717	#N/A	1.21106	1.10147	1.5818	1.78806	1.84819	0.792365	1.41843	0.905147	1.49009	1.19077	0.477523	0.65148	#N/A	#N/A	0.585836	0.379779	0.584213	0.809252	#N/A	#N/A	0.685886	#N/A	0.933476	1.04039	1.38506	1.81123	0.971718	1.76599	0.533545	#N/A	0.651832	0.741351	0.733179	1.03365	0.5286	0.577291	0.656026	0.722344	0.551215	0.886818	0.576186	0.705699	0.735067	0.824835	0.643823	0.773837	0.729036	0.731242	0.666271	0.55602	0.509878	0.813763	0.847559	0.763114	1.35645	1.64371	0.923832	#N/A	0.779265	0.932177	0.722353	55	ENSG00000157869	RAB28	protein_coding	RAB28, member RAS oncogene family [Source:HGNC Symbol;Acc:HGNC:9768]
CMTM3	1.0681	#N/A	2.03597	1.6295	3.09986	1.35773	1.87904	1.83389	1.84647	4.64701	3.22514	2.68421	1.65959	1.39747	#N/A	1.33147	1.18825	0.899663	1.95411	#N/A	#N/A	1.21578	2.30011	0.364457	1.86027	#N/A	0.774493	1.30308	#N/A	#N/A	2.39619	2.6436	2.58328	2.31795	8.13877	5.12082	8.49857	8.57453	7.1499	7.71805	13.9748	7.69725	7.53443	6.4302	8.79539	5.17567	6.31695	7.05446	2.84173	7.30809	8.79325	2.03767	2.99395	2.19664	1.34449	2.50957	1.2801	2.74117	1.80635	#N/A	1.49151	1.83043	1.58427	55	ENSG00000140931	CMTM3	protein_coding	CKLF like MARVEL transmembrane domain containing 3 [Source:HGNC Symbol;Acc:HGNC:19174]
NAV3	#N/A	5.18267	3.94257	3.26873	4.5311	4.67386	3.27782	0.663808	3.18856	1.31582	2.67703	0.838385	2.28602	0.532479	#N/A	#N/A	#N/A	0.434788	0.67188	0.520416	1.17254	0.732753	0.453957	#N/A	0.851477	1.88246	4.73889	5.75002	6.2306	4.14388	0.920594	1.20561	1.09263	1.28467	2.3437	1.82988	2.2629	2.60131	1.37588	3.02138	3.66246	3.60633	2.12495	1.09034	1.42096	#N/A	#N/A	0.848259	1.25504	#N/A	4.22521	5.20208	3.8405	3.14283	6.1453	4.30281	3.39012	4.1143	3.59761	1.47625	2.71702	5.09583	5.91169	55	ENSG00000067798	NAV3	protein_coding	neuron navigator 3 [Source:HGNC Symbol;Acc:HGNC:15998]
SEMA3B	#N/A	4.12334	5.32783	3.20255	3.25782	3.05217	4.34392	4.1149	2.8526	1.87891	2.59191	#N/A	#N/A	2.56293	#N/A	1.94766	#N/A	2.10962	1.93174	#N/A	1.82122	1.3466	1.54326	#N/A	#N/A	2.66883	4.41517	4.69506	4.81122	1.79419	1.31512	1.20428	1.03592	1.85668	1.75529	1.84254	1.74504	1.98429	1.96355	1.9046	2.04221	1.80401	1.85164	1.71539	2.04835	1.57495	1.63956	1.89952	2.55911	1.84323	2.45524	4.23573	2.4076	2.56524	6.43982	3.00699	1.41068	3.40871	2.05799	1.69751	1.98267	4.1656	5.50806	55	ENSG00000012171	SEMA3B	protein_coding	semaphorin 3B [Source:HGNC Symbol;Acc:HGNC:10724]
EEA1	#N/A	1.23852	1.17896	1.22281	1.03356	1.83778	1.08904	1.00742	2.28127	0.710778	1.77117	1.67669	1.12247	0.462693	#N/A	0.328391	0.565691	0.328646	#N/A	#N/A	#N/A	0.512973	0.515106	#N/A	0.760654	0.48309	0.691344	0.835807	0.903659	1.58363	0.787109	0.630187	0.824095	0.651127	0.445656	0.985005	0.569117	0.30015	0.702826	0.462844	0.301173	0.560205	0.600331	0.651911	0.674862	0.561116	0.527174	0.617056	0.549625	0.6899	#N/A	1.09781	0.623524	1.00591	1.51362	1.40981	1.17126	1.99547	1.42337	#N/A	0.897687	1.31109	1.35463	55	ENSG00000102189	EEA1	protein_coding	early endosome antigen 1 [Source:HGNC Symbol;Acc:HGNC:3185]
RHOQ	#N/A	0.800244	5.56684	3.20542	3.62067	5.83009	4.67392	3.71704	8.17128	0.848806	4.14841	2.51205	1.71559	0.660535	#N/A	0.514082	0.519565	0.697282	0.724032	#N/A	#N/A	1.27672	0.513605	#N/A	0.62198	0.663957	#N/A	0.672286	0.857801	1.49522	1.25871	#N/A	1.1214	0.968278	0.453475	#N/A	0.951086	0.408479	0.938724	0.654784	0.387754	0.690088	0.508524	0.471845	0.66783	0.598719	0.451354	0.601404	1.29002	0.670017	0.551151	1.05844	0.969348	0.756839	1.81091	1.51558	3.41517	2.78475	2.00006	1.43339	0.991588	2.62988	2.12797	55	ENSG00000119729	RHOQ	protein_coding	ras homolog family member Q [Source:HGNC Symbol;Acc:HGNC:17736]
ADAMTSL3	3.70353	6.39638	2.52865	3.88552	3.0207	2.60434	2.23032	3.27147	2.52184	4.60422	3.91298	3.9831	1.16179	0.595844	#N/A	#N/A	0.556582	0.499384	0.714148	#N/A	#N/A	#N/A	1.22569	#N/A	0.829182	5.04312	6.40842	5.75669	6.25534	2.74938	3.28734	3.11485	3.98339	3.95785	10.0599	10.3195	8.98162	10.3882	9.17218	9.01738	10.3128	8.3577	10.4295	8.48848	9.94087	8.62361	8.85358	9.63986	5.53797	9.23499	9.69429	#N/A	2.59756	2.75009	0.415524	0.469319	2.85193	#N/A	0.586324	#N/A	1.43439	6.51443	6.17585	54	ENSG00000156218	ADAMTSL3	protein_coding	ADAMTS like 3 [Source:HGNC Symbol;Acc:HGNC:14633]
OSBPL10	2.98043	#N/A	0.994149	2.01974	1.68202	1.61478	0.605198	0.349117	1.03502	2.01913	2.28375	2.79797	0.764144	0.586418	#N/A	0.504603	1.67825	0.58922	#N/A	#N/A	#N/A	#N/A	1.09815	#N/A	0.888943	3.64339	2.76448	3.82123	4.2079	3.84977	4.00844	2.26188	4.07707	3.60997	2.14979	2.88892	2.88393	2.6839	3.5255	2.59377	2.26966	1.5962	3.59174	3.33448	4.06801	2.67105	3.14745	3.10435	1.33458	4.41226	2.54664	#N/A	0.977155	0.571555	0.748817	0.945773	1.84481	#N/A	0.644762	0.91541	1.28075	5.14449	5.25709	54	ENSG00000144645	OSBPL10	protein_coding	oxysterol binding protein like 10 [Source:HGNC Symbol;Acc:HGNC:16395]
PLCB1	1.79727	5.14547	#N/A	#N/A	#N/A	#N/A	#N/A	#N/A	#N/A	0.462608	#N/A	0.489679	0.521115	2.11861	#N/A	1.28365	1.64519	2.04712	1.85452	2.26095	0.899901	2.02822	1.19481	1.48589	1.09225	1.44843	3.66383	3.08181	3.13436	3.03374	1.85139	1.43595	1.81514	1.6651	0.691266	0.788347	0.413774	0.623119	0.542957	0.621996	0.574131	1.12596	0.490057	0.631472	0.662946	1.02353	0.656792	0.771269	1.78599	0.625528	0.746306	4.50363	2.31388	3.23133	5.28757	3.34396	3.2021	3.49735	1.30814	3.30108	1.54775	1.7538	0.594587	54	ENSG00000182621	PLCB1	protein_coding	phospholipase C beta 1 [Source:HGNC Symbol;Acc:HGNC:15917]
ARHGAP24	1.85335	2.39128	5.42514	4.51301	6.40656	7.38219	4.74157	4.50988	6.07576	3.36385	4.89427	3.3611	3.1381	#N/A	#N/A	0.502429	1.28781	#N/A	#N/A	#N/A	#N/A	#N/A	0.400647	#N/A	0.528915	2.71683	#N/A	0.692297	1.55255	5.56453	0.9944	1.68324	1.00898	1.51319	3.30028	4.30742	3.75311	3.37927	4.68063	3.41094	3.16388	3.1669	4.68197	4.28751	4.73351	4.04216	4.56486	4.09329	2.69631	5.79548	2.73386	4.446	2.82693	2.84384	5.12377	3.96319	4.08304	3.99717	3.41856	1.36795	3.48781	6.95229	5.80858	54	ENSG00000138639	ARHGAP24	protein_coding	Rho GTPase activating protein 24 [Source:HGNC Symbol;Acc:HGNC:25361]
GLIPR2	2.77535	#N/A	4.66607	2.31496	4.26529	4.98713	3.92929	3.84145	4.38599	4.5961	5.00475	5.23705	2.33327	0.419704	#N/A	0.959308	1.87731	0.529097	#N/A	#N/A	#N/A	#N/A	1.00278	#N/A	0.773422	1.90808	2.01065	1.7186	1.19889	#N/A	1.94143	2.10139	1.96969	2.47446	9.40472	7.4623	7.88302	13.0317	8.06727	8.29553	11.2278	9.3082	9.98786	8.60868	11.0745	9.46436	10.3642	10.7613	8.40393	8.64038	8.87286	2.80898	2.5154	1.59264	2.38554	2.78735	0.976732	1.23923	2.38556	1.60197	2.93582	1.51544	#N/A	54	ENSG00000122694	GLIPR2	protein_coding	GLI pathogenesis related 2 [Source:HGNC Symbol;Acc:HGNC:18007]
SSC5D	4.63841	4.24981	4.89054	4.96461	5.56821	5.39591	4.31136	5.15828	6.58443	4.48937	5.10703	2.47124	2.40267	0.468548	#N/A	0.895018	1.45158	#N/A	#N/A	#N/A	#N/A	#N/A	1.06861	#N/A	#N/A	3.60423	4.72496	3.37939	5.13546	1.90465	1.77233	1.53512	1.7551	2.88214	7.59324	6.077	5.93852	8.41735	6.24596	6.3094	7.97451	5.87324	7.42221	5.91749	10.0438	6.34482	6.84129	6.57508	2.90296	6.10483	7.08862	1.63732	2.81184	2.14987	2.22667	2.03998	3.71329	1.38219	1.79599	#N/A	2.5431	7.15648	4.05362	54	ENSG00000179954	SSC5D	protein_coding	scavenger receptor cysteine rich family member with 5 domains [Source:HGNC Symbol;Acc:HGNC:26641]
PLAGL1	1.41784	2.00054	1.93909	3.08885	2.0698	2.15514	2.3301	3.75983	2.03261	3.79668	2.45329	3.43561	2.35148	#N/A	#N/A	#N/A	0.525658	#N/A	#N/A	#N/A	#N/A	#N/A	0.547816	#N/A	0.465162	3.54627	2.01955	2.25096	2.83981	3.04658	1.69012	2.03149	1.83511	2.37848	6.13617	5.62048	5.19035	5.93494	5.54251	6.07609	6.25195	6.27225	4.741	4.88655	4.89758	4.92858	4.49759	4.74132	3.40153	4.43574	5.66524	3.06695	2.8892	2.51952	2.96874	3.74448	3.36809	3.07559	2.77535	1.42987	3.39822	5.25549	4.86626	54	ENSG00000118495	PLAGL1	protein_coding	PLAG1 like zinc finger 1 [Source:HGNC Symbol;Acc:HGNC:9046]
CATSPERB#133962	2.92278	5.48125	3.93047	2.61942	4.81825	4.64459	4.81276	5.49185	5.13986	4.75852	3.26068	2.29149	3.03595	#N/A	#N/A	0.495735	2.21765	#N/A	#N/A	#N/A	#N/A	#N/A	0.707372	#N/A	0.681081	4.56815	5.62155	6.23172	5.42971	3.2555	1.57461	1.63105	1.53001	2.03389	8.21135	7.42794	6.4405	8.5095	6.72567	7.82526	8.59272	7.50645	7.85737	7.18966	7.4789	9.62551	7.35716	7.70344	1.94266	7.32629	7.61027	5.11196	5.0072	3.8315	7.75392	5.30772	3.48902	4.71128	5.59796	1.72446	5.98149	#N/A	1.54182	54	ENSG00000133962	CATSPERB	protein_coding	cation channel sperm associated auxiliary subunit beta [Source:HGNC Symbol;Acc:HGNC:20500]
ST3GAL5	1.81132	1.64257	2.93059	3.49242	2.8864	3.17474	3.54238	2.40938	5.40384	2.0266	4.91745	3.06759	2.0086	#N/A	#N/A	0.809763	1.46138	#N/A	#N/A	#N/A	#N/A	#N/A	0.605549	#N/A	0.635773	1.2494	0.690199	0.802953	0.865682	#N/A	1.00439	0.715177	1.25599	0.852619	2.3682	1.89686	2.53831	2.6105	2.39529	2.66106	2.51144	2.45283	2.02418	2.30154	1.94455	1.93718	1.91478	2.17265	2.0664	2.0331	3.18426	1.66644	3.15255	2.63108	2.34619	2.57517	4.46382	2.81684	2.57179	1.78703	1.88874	2.01334	1.31415	54	ENSG00000115525	ST3GAL5	protein_coding	ST3 beta-galactoside alpha-2,3-sialyltransferase 5 [Source:HGNC Symbol;Acc:HGNC:10872]
GPRC5A	0.248259	#N/A	4.45114	1.46445	0.544777	0.476827	0.456493	1.17082	0.384465	4.6003	0.300849	0.196528	0.40991	1.80484	#N/A	#N/A	0.0571227	0.159269	#N/A	#N/A	#N/A	0.0710819	0.321547	#N/A	0.0872695	0.227022	0.625086	0.461373	0.460586	#N/A	4.05688	0.178993	0.614875	0.269913	6.20172	0.373952	4.22077	5.99673	5.42481	5.38198	5.50312	3.38737	6.42014	6.04193	5.46694	0.630281	5.91252	6.27327	0.432984	6.24452	6.41717	4.07861	2.321	0.313554	0.609394	0.269292	0.188425	0.361007	0.296214	#N/A	0.313713	0.379398	0.364288	54	ENSG00000013588	GPRC5A	protein_coding	G protein-coupled receptor class C group 5 member A [Source:HGNC Symbol;Acc:HGNC:9836]
ACOT9	1.93719	1.95432	0.516626	#N/A	1.17208	0.840784	0.726495	0.764422	1.20523	1.2217	1.39442	1.02849	0.688548	0.702433	#N/A	0.67127	0.623219	0.802493	#N/A	#N/A	0.753113	#N/A	0.724778	#N/A	#N/A	1.2493	0.92562	1.11521	0.742339	2.05503	0.843187	#N/A	0.681102	0.767176	0.955913	#N/A	1.30932	0.993631	1.50892	1.15714	0.957229	1.0451	1.38305	1.26494	1.45948	1.36592	1.35129	1.54239	1.69918	1.51657	0.75493	0.957419	1.12176	0.605193	1.12937	1.5273	1.87824	1.25153	0.92494	1.47083	0.993518	2.58298	1.86399	54	ENSG00000123130	ACOT9	protein_coding	acyl-CoA thioesterase 9 [Source:HGNC Symbol;Acc:HGNC:17152]
FGFR1	1.21602	4.07019	1.40577	2.49754	1.63694	1.57362	1.98164	1.7422	1.77874	2.88382	2.1819	2.78905	1.8715	0.222682	#N/A	#N/A	0.514904	#N/A	#N/A	#N/A	#N/A	#N/A	0.816986	#N/A	#N/A	2.64139	1.7279	3.19714	4.53587	2.40791	1.58381	0.717976	1.48671	1.8792	3.11761	3.65426	3.30226	3.1497	3.75931	2.98557	3.0241	3.32751	3.56848	3.34154	3.74302	3.74285	3.58777	3.63991	3.77538	3.66141	2.79255	2.98656	1.85675	2.51083	2.56329	3.16335	2.01886	2.57167	2.01534	1.37951	2.92829	3.72196	4.91438	54	ENSG00000077782	FGFR1	protein_coding	fibroblast growth factor receptor 1 [Source:HGNC Symbol;Acc:HGNC:3688]
CCN5	1.80635	6.04963	7.53941	6.6423	5.10155	5.79299	8.19136	7.17761	8.34368	6.10442	5.38548	5.55121	4.29372	#N/A	#N/A	0.551757	1.76066	#N/A	#N/A	#N/A	#N/A	#N/A	0.620356	#N/A	#N/A	5.09538	6.50061	5.15167	5.80373	4.92388	3.7126	7.28616	3.48672	5.06563	10.6191	8.29463	8.71967	9.73313	9.61443	8.47527	10.9768	8.16593	9.64449	7.96598	8.43328	7.02356	8.83666	8.36277	4.19695	8.33383	8.99428	6.51299	4.83513	3.70505	4.57062	4.54154	6.01342	4.23408	6.15208	2.15442	4.23416	5.1564	7.29148	54	ENSG00000064205	CCN5	protein_coding	cellular communication network factor 5 [Source:HGNC Symbol;Acc:HGNC:12770]
CERS4	1.91056	1.08888	2.33262	3.51702	2.64058	3.59423	2.20655	2.92423	2.66807	2.97009	2.71198	1.96685	1.13449	1.02938	#N/A	0.715482	0.56578	1.1908	#N/A	1.04328	#N/A	#N/A	1.37807	#N/A	0.865411	1.90918	2.087	1.94454	3.69462	#N/A	1.29768	0.843862	1.34121	1.72691	1.71267	2.68354	3.01014	2.60653	4.31173	2.79301	2.55218	1.16039	5.22174	3.69346	5.14984	3.05159	4.63332	3.85615	2.209	5.62013	2.10135	0.435766	#N/A	1.08885	0.876028	0.942284	1.03707	0.686347	1.00752	#N/A	1.12514	1.03436	#N/A	54	ENSG00000090661	CERS4	protein_coding	ceramide synthase 4 [Source:HGNC Symbol;Acc:HGNC:23747]
#224228	2.37493	5.29468	6.37456	6.53214	8.62732	8.26122	5.74872	6.13062	7.80343	5.16886	6.42301	7.01404	3.36325	#N/A	#N/A	0.657233	2.89452	#N/A	#N/A	#N/A	#N/A	#N/A	0.90324	#N/A	#N/A	7.67302	5.06399	6.07247	8.07167	4.00221	3.58265	4.44266	3.95536	3.83742	7.93196	5.4785	6.59778	7.23338	6.73772	6.48854	6.9682	6.22964	7.40125	7.01884	6.33474	7.41829	6.79908	7.03013	3.01427	8.39824	7.41407	5.41555	5.21568	4.62618	5.01969	5.26197	5.26888	7.94957	5.69386	2.38061	6.84422	4.87836	6.54365	54	ENSG00000224228		lncRNA	novel transcript
PENK-AS1	2.47117	4.679	11.13	8.89956	7.91206	7.47349	7.1803	6.85367	5.02692	6.88588	4.65888	6.38185	5.42993	#N/A	#N/A	1.54487	2.41569	#N/A	#N/A	0.985598	#N/A	#N/A	0.7414	#N/A	#N/A	5.32879	5.67272	7.42249	5.54719	3.96036	5.47583	3.63969	6.47472	7.3297	9.65594	6.87514	7.89823	9.21875	9.02218	8.00933	8.4699	8.21098	8.52503	7.88563	6.83399	8.74067	8.29143	8.42922	5.76257	8.42494	8.61866	6.70715	9.33076	5.42171	7.19039	6.85809	4.85545	3.96497	6.85238	#N/A	8.0552	4.7254	6.39385	54	ENSG00000254254	PENK-AS1	lncRNA	PENK antisense RNA 1 [Source:HGNC Symbol;Acc:HGNC:55519]
ITSN2	1.14069	#N/A	0.499951	#N/A	0.643251	0.823682	1.43269	1.09126	0.846419	1.21402	1.4878	1.02042	0.777922	0.692473	#N/A	0.7585	0.581227	0.745729	0.738739	1.41499	#N/A	0.508682	0.760256	#N/A	0.617609	0.717174	#N/A	#N/A	#N/A	#N/A	0.838301	0.847943	0.948317	1.08541	1.43491	1.91315	1.44038	1.40368	1.47343	1.43012	1.3153	1.59647	1.41114	1.53446	1.55044	1.73671	1.47849	1.4733	2.32944	1.42403	1.36613	1.08823	1.19698	1.23693	1.53982	1.33114	1.61037	1.21913	1.0475	0.953663	1.30894	0.655609	0.693688	54	ENSG00000198399	ITSN2	protein_coding	intersectin 2 [Source:HGNC Symbol;Acc:HGNC:6184]
EFCAB13	1.30871	1.05243	1.05347	0.631751	1.29881	1.78617	1.4672	0.536066	1.33504	2.07294	1.39483	1.20681	1.3121	0.651741	#N/A	#N/A	#N/A	0.405857	#N/A	0.873427	#N/A	#N/A	0.983884	#N/A	0.664345	1.51465	1.41079	1.30682	1.43557	#N/A	0.434408	#N/A	0.540041	0.866	2.61133	3.16066	2.91865	2.60294	2.60905	2.60128	2.43617	2.82453	2.49821	2.30665	2.66514	2.61051	2.38363	2.63966	2.73768	2.53403	2.185	0.996172	1.00355	1.45944	1.2909	1.58643	1.46317	1.13593	1.13072	1.19162	1.83191	1.99537	3.14208	54	ENSG00000178852	EFCAB13	protein_coding	EF-hand calcium binding domain 13 [Source:HGNC Symbol;Acc:HGNC:26864]
MAGI3	0.939413	2.14741	0.448057	0.370726	0.81695	0.593108	0.887131	0.689006	0.922733	1.60281	0.81827	1.70148	0.548792	0.418715	#N/A	#N/A	0.520296	0.473194	#N/A	#N/A	#N/A	0.71789	0.665617	#N/A	#N/A	2.41381	1.75585	3.17247	3.48295	2.00797	1.12653	0.805815	1.27258	1.8462	2.23966	2.54368	2.21523	2.26602	2.33107	2.31525	2.13249	2.30075	2.15979	2.38914	2.38885	2.51112	1.93684	2.27411	1.593	2.2132	2.18103	0.512745	0.488368	1.02624	0.685662	0.944321	0.958016	0.785166	#N/A	#N/A	1.06811	2.73912	3.67581	54	ENSG00000081026	MAGI3	protein_coding	membrane associated guanylate kinase, WW and PDZ domain containing 3 [Source:HGNC Symbol;Acc:HGNC:29647]
IFFO1	1.52041	1.8481	1.4667	1.62784	1.57903	2.38844	1.77131	2.06971	1.57043	1.70066	2.83528	1.86889	1.42365	1.03883	#N/A	0.662384	0.915719	1.01027	#N/A	#N/A	1.3989	#N/A	1.33373	1.10467	0.934514	1.49602	0.657761	#N/A	1.67742	#N/A	1.00892	#N/A	1.1658	2.72547	2.63658	2.83266	2.31152	2.46346	2.16435	2.33791	2.54001	2.63954	2.23661	2.08831	2.58016	2.3278	2.29499	2.57464	2.73706	2.04986	2.44803	1.08401	1.20583	1.36666	1.0162	1.38015	1.59623	0.897421	0.822331	#N/A	1.53652	2.395	#N/A	54	ENSG00000010295	IFFO1	protein_coding	intermediate filament family orphan 1 [Source:HGNC Symbol;Acc:HGNC:24970]
LINC02614	1.20144	2.26349	2.15102	2.44205	2.93721	2.94813	2.01771	2.24728	1.79133	2.68527	1.90973	2.18685	1.50451	0.587447	#N/A	0.468437	#N/A	0.891129	#N/A	1.03873	0.70507	#N/A	1.0434	#N/A	1.22564	3.18948	3.16853	3.43341	5.23296	2.17851	#N/A	#N/A	#N/A	#N/A	2.98965	3.27918	2.71967	3.05223	3.03095	3.0006	2.95358	2.98699	2.65178	3.10646	2.69379	2.76506	2.46545	2.81959	1.2425	2.7473	3.14743	0.553865	0.456471	0.661631	1.03057	1.42223	1.70698	0.920936	1.30942	1.01548	1.34444	2.98393	4.99309	54	ENSG00000241288	LINC02614	lncRNA	long intergenic non-protein coding RNA 2614 [Source:HGNC Symbol;Acc:HGNC:54072]
FHDC1	1.88726	1.29417	4.76489	4.66908	3.52916	3.85705	5.38	2.7438	2.88889	5.10879	2.37344	3.12541	1.87195	0.624496	#N/A	#N/A	1.41217	#N/A	#N/A	#N/A	#N/A	#N/A	1.3204	#N/A	#N/A	3.53221	4.97303	4.07057	4.05667	1.29466	5.06949	2.42204	5.20556	4.05997	6.32229	4.99022	5.17664	5.48809	6.10401	6.06736	6.04281	5.55515	6.45084	6.61393	5.52038	7.20085	5.80449	5.87633	1.8569	7.13482	5.98634	1.80325	2.4005	3.30853	1.43248	3.38776	1.77014	2.09191	2.09496	0.659694	3.84439	3.62598	3.61781	54	ENSG00000137460	FHDC1	protein_coding	FH2 domain containing 1 [Source:HGNC Symbol;Acc:HGNC:29363]
AMACR	0.886837	#N/A	3.32436	3.08844	2.06363	1.93537	1.15254	1.70203	1.13841	1.80027	0.583421	0.510803	1.6301	1.12499	#N/A	0.715677	0.336995	0.767603	#N/A	#N/A	0.0777183	0.163161	0.712834	#N/A	0.226711	1.10404	1.3772	1.60398	1.43295	#N/A	1.67825	0.349947	1.46368	0.929584	1.48179	#N/A	2.09364	1.46217	2.18475	2.1011	1.46397	1.79774	1.58862	1.35439	1.17382	0.851593	1.29094	1.50194	#N/A	2.09174	1.70116	2.74291	3.47006	1.09665	1.47339	0.644763	0.424808	0.91798	1.14093	#N/A	1.57719	1.64407	0.844703	54	ENSG00000242110	AMACR	protein_coding	alpha-methylacyl-CoA racemase [Source:HGNC Symbol;Acc:HGNC:451]
LVRN	#N/A	5.16903	6.85199	6.03789	8.53429	8.30383	7.84942	9.64961	8.01246	8.13035	6.85107	5.24222	5.10423	#N/A	#N/A	0.87668	1.93623	#N/A	#N/A	#N/A	#N/A	#N/A	0.742503	#N/A	0.722907	7.23814	6.8616	5.96828	6.01004	4.52712	5.30512	5.08491	4.64272	4.61811	12.5822	7.77492	8.29012	10.62	9.6594	7.99655	11.9633	9.29744	10.7514	11.6702	8.66231	9.43813	11.0738	13.0921	4.60023	9.70055	9.19503	5.67016	5.11614	8.04564	7.86096	5.54076	3.89937	4.66098	4.84518	1.59357	5.76666	7.83752	4.67289	54	ENSG00000172901	LVRN	protein_coding	laeverin [Source:HGNC Symbol;Acc:HGNC:26904]
ANXA2	#N/A	1.60574	0.64636	0.730665	1.05343	#N/A	0.946584	0.614399	0.920297	1.84032	1.26228	1.51224	0.738104	0.743633	#N/A	#N/A	#N/A	0.578924	0.801316	#N/A	0.733094	#N/A	0.937753	#N/A	0.680877	2.5891	1.92533	1.82873	1.07972	2.926	1.17121	1.52376	1.33511	1.53014	5.87394	5.11839	5.61883	5.46913	6.43665	5.67162	5.71173	5.32803	5.90248	5.1419	5.57739	4.99436	5.55098	5.39805	3.04731	5.29587	3.42439	2.06872	2.06106	1.37827	1.53005	2.12544	0.870384	1.87493	1.19627	#N/A	2.2403	2.32467	2.38811	54	ENSG00000182718	ANXA2	protein_coding	annexin A2 [Source:HGNC Symbol;Acc:HGNC:537]
AGAP3	#N/A	2.56315	0.556776	1.0546	0.737121	0.651857	1.09454	0.578904	1.02625	1.7139	1.09375	1.14816	0.842588	0.944628	#N/A	1.0205	0.917865	1.16644	0.89792	#N/A	1.41295	#N/A	1.36844	#N/A	1.2316	1.88464	1.1054	#N/A	0.710864	#N/A	1.03191	#N/A	1.14211	1.03492	2.37521	1.08541	2.47578	2.55951	2.44367	2.20185	2.36922	2.11807	2.15502	2.12514	2.11658	2.09215	2.16157	2.32377	0.80425	2.10379	2.35903	2.02906	1.45431	1.42955	2.34067	2.42126	1.34963	1.98675	1.32983	#N/A	1.62067	2.20211	2.7403	54	ENSG00000133612	AGAP3	protein_coding	ArfGAP with GTPase domain, ankyrin repeat and PH domain 3 [Source:HGNC Symbol;Acc:HGNC:16923]
FAM172A	#N/A	1.00643	0.409595	0.531034	0.617736	0.927174	0.974479	0.311279	0.703519	0.892467	0.771712	1.105	0.500631	0.339574	#N/A	#N/A	#N/A	0.358577	#N/A	0.683261	#N/A	0.650193	0.498923	#N/A	0.48822	0.939407	0.500131	0.72089	0.769558	1.05498	0.552682	0.730502	0.549655	0.532626	1.00977	1.28294	0.902631	1.0635	1.12353	1.1311	1.0135	1.11066	1.09783	1.06554	1.14087	1.54342	0.999139	1.17569	0.96106	1.1765	1.023	0.531258	0.885407	0.622349	0.938291	0.732728	1.09418	0.654546	0.469727	0.75221	1.04969	#N/A	#N/A	54	ENSG00000113391	FAM172A	protein_coding	family with sequence similarity 172 member A [Source:HGNC Symbol;Acc:HGNC:25365]
DLGAP2#198010	#N/A	2.34522	3.70283	3.21979	2.96459	6.94374	3.41327	3.59935	2.97209	2.86282	2.50581	2.95455	1.67548	0.536202	#N/A	1.26695	1.68404	0.928247	#N/A	3.60611	#N/A	#N/A	0.974846	#N/A	#N/A	1.85244	1.19737	1.70636	2.33667	#N/A	1.86657	2.90104	2.54574	1.36772	3.51291	2.84772	2.98257	3.76702	3.869	3.52375	3.80352	2.50688	3.91966	3.98131	3.61522	3.20185	4.16077	3.99113	1.31401	3.90053	3.13655	3.04712	2.26635	2.72326	3.5039	2.87786	1.95083	4.15994	1.96607	#N/A	3.00941	4.76606	2.81046	54	ENSG00000198010	DLGAP2	protein_coding	DLG associated protein 2 [Source:HGNC Symbol;Acc:HGNC:2906]
CLCA4-AS1	#N/A	0.941535	2.91905	4.49789	2.09773	2.38205	2.43658	2.80808	4.59885	2.21462	1.60754	3.14227	3.57574	2.11066	#N/A	1.22824	1.69333	1.15648	#N/A	#N/A	#N/A	0.502223	1.77747	#N/A	1.24573	1.79498	2.76833	4.89443	5.04349	#N/A	2.94463	#N/A	1.96384	2.56889	2.04746	1.46661	1.88849	2.53256	2.19077	2.36341	2.07785	1.85885	2.37768	1.92869	1.79584	1.7949	1.57916	2.00735	#N/A	2.20519	2.33424	3.1024	2.83763	3.55108	2.41503	2.20003	1.016	1.9991	1.55828	0.456281	2.80135	2.58896	1.78746	54	ENSG00000236915	CLCA4-AS1	lncRNA	CLCA4 antisense RNA 1 [Source:HGNC Symbol;Acc:HGNC:54055]
PDGFRA	6.21604	7.81806	9.46646	9.19893	8.42482	8.02421	6.87191	7.96328	7.52157	6.20027	5.97609	5.12063	5.04674	#N/A	#N/A	#N/A	1.13061	#N/A	#N/A	#N/A	#N/A	#N/A	0.31583	#N/A	#N/A	5.66279	7.5375	10.1934	7.23163	6.57607	2.97854	4.22332	2.89782	2.89873	12.0365	7.69909	8.65168	10.7998	10.1697	9.41366	10.7603	8.81095	11.9572	7.95864	8.57813	7.16324	9.50904	10.7642	5.24658	11.1273	8.71209	6.39108	5.92863	5.27286	6.06272	9.58731	4.00301	5.03148	5.52562	1.80767	6.51158	10.3423	9.24304	53	ENSG00000134853	PDGFRA	protein_coding	platelet derived growth factor receptor alpha [Source:HGNC Symbol;Acc:HGNC:8803]
LRRTM4	5.84718	8.70467	10.1508	9.41731	13.9528	10.3044	8.81696	8.42177	7.09472	6.51724	6.79402	5.42292	4.24936	#N/A	#N/A	0.469863	1.86584	#N/A	#N/A	#N/A	#N/A	#N/A	#N/A	#N/A	#N/A	7.37675	8.48293	8.6606	9.56141	10.0076	6.06065	6.90138	5.73982	7.12518	10.3529	9.99445	8.74268	10.7045	8.34792	8.74494	10.7248	10.0157	10.0161	9.97402	11.6185	9.3562	9.96593	10.8775	6.621	10.4623	9.93781	8.04422	6.70674	6.64259	7.67842	6.73031	5.90509	7.01207	6.61293	3.57466	6.54735	10.209	12.3222	53	ENSG00000176204	LRRTM4	protein_coding	leucine rich repeat transmembrane neuronal 4 [Source:HGNC Symbol;Acc:HGNC:19411]
LINC00882	3.00105	3.98887	7.24729	4.85338	8.58393	6.93444	7.01942	4.59467	5.2798	2.79644	4.44477	3.30674	2.99248	#N/A	#N/A	0.778608	0.516167	#N/A	#N/A	#N/A	#N/A	#N/A	#N/A	#N/A	0.844257	3.65823	5.95305	5.08584	5.77744	4.82885	0.866813	#N/A	1.03051	1.6129	2.60316	3.27557	2.34461	2.77266	2.83649	2.89425	2.71819	2.41784	2.70102	2.78731	2.70633	2.46398	2.40535	2.68509	1.47045	2.76757	2.74929	2.21617	2.61236	2.1306	2.52696	2.58532	3.11005	2.60089	2.8443	1.60394	2.50978	5.99005	9.31725	53	ENSG00000242759	LINC00882	lncRNA	long intergenic non-protein coding RNA 882 [Source:HGNC Symbol;Acc:HGNC:48568]
LSP1#130592	4.76889	1.41472	8.21795	5.3623	5.87808	7.18141	6.10975	6.41496	5.56084	3.72918	6.08761	4.15002	3.35251	#N/A	#N/A	#N/A	0.845636	#N/A	#N/A	#N/A	#N/A	#N/A	0.55256	#N/A	#N/A	2.73521	5.0614	2.81553	1.84949	5.90907	0.889426	0.724433	0.833272	1.23977	5.50356	5.25186	4.49684	5.25689	4.11531	5.63919	7.014	7.93991	3.66007	3.78848	3.92536	4.75314	3.35878	4.08738	2.85812	3.56083	6.39111	2.64411	3.82953	3.42329	2.22198	2.66697	3.05846	2.52425	3.73328	1.31605	2.82187	2.49425	2.41067	53	ENSG00000130592	LSP1	protein_coding	lymphocyte specific protein 1 [Source:HGNC Symbol;Acc:HGNC:6707]
DLGAP1	3.70487	3.15266	3.59625	#N/A	4.36342	4.22231	3.12217	3.1519	2.83533	3.44479	3.09798	3.24314	0.549208	0.609958	#N/A	1.31617	0.879589	0.431157	0.584582	#N/A	0.904833	#N/A	1.11652	0.705133	0.625946	3.64194	4.69324	2.90031	4.22566	2.8581	2.56702	2.11242	2.70368	2.84385	7.17858	5.76139	6.22382	7.67409	7.29031	6.85337	7.95236	7.46185	7.41204	6.66161	6.72161	6.53717	6.37851	6.5714	2.84258	6.58045	7.3711	#N/A	1.84859	1.88291	#N/A	#N/A	1.94031	#N/A	#N/A	#N/A	1.07901	3.26352	3.68743	53	ENSG00000170579	DLGAP1	protein_coding	DLG associated protein 1 [Source:HGNC Symbol;Acc:HGNC:2905]
VIT	2.38907	6.21136	9.076	7.57953	8.8324	10.7142	10.2118	6.98243	7.89789	5.98998	9.36524	6.21256	4.48543	#N/A	#N/A	#N/A	#N/A	#N/A	#N/A	#N/A	#N/A	#N/A	0.699985	#N/A	0.644319	7.02876	8.35539	7.47819	7.13191	7.28018	1.01307	2.29268	1.25369	1.88621	11.5453	9.76068	8.53696	11.4691	10.0259	8.55006	10.9776	8.53406	10.7184	9.25921	9.40579	11.9568	9.67932	10.5129	4.01576	9.90812	10.0346	6.45628	5.45302	5.39522	8.10367	5.1916	4.29369	5.09967	5.18626	1.74798	5.5587	7.48169	9.51929	53	ENSG00000205221	VIT	protein_coding	vitrin [Source:HGNC Symbol;Acc:HGNC:12697]
ABI3BP	2.24724	5.67738	7.54037	5.2279	7.15243	7.28763	5.32342	4.84577	5.32866	3.24822	5.78518	4.64221	3.04179	#N/A	#N/A	#N/A	#N/A	#N/A	#N/A	#N/A	#N/A	#N/A	0.548878	#N/A	0.539839	3.35106	5.14334	5.17729	5.99247	7.04952	0.652183	1.91265	0.720336	1.26261	2.74648	3.42089	3.46713	2.97039	3.03175	2.98063	2.83461	2.54876	3.07633	2.98936	3.29221	3.92693	3.24258	3.03574	1.04776	3.17409	2.72337	4.75655	3.37903	3.95765	5.36421	4.46563	3.16606	4.66347	3.79125	1.28699	3.91794	6.38605	8.89695	53	ENSG00000154175	ABI3BP	protein_coding	ABI family member 3 binding protein [Source:HGNC Symbol;Acc:HGNC:17265]
TASP1	2.3508	1.31343	1.60183	1.44455	1.63296	2.13757	1.62499	1.45837	1.89279	1.86969	1.95218	1.35995	1.31108	0.60155	#N/A	0.368416	0.55701	0.725827	#N/A	0.996814	#N/A	0.819889	0.868693	#N/A	0.613372	1.74881	1.78711	1.96204	2.29582	#N/A	#N/A	#N/A	#N/A	#N/A	2.03141	3.18553	2.09644	2.14256	2.17455	2.17814	2.13652	2.12168	2.02731	2.12292	2.06819	2.40397	1.91125	2.0692	2.27409	2.04226	2.42072	1.28671	0.688568	1.46223	1.69267	1.8119	1.21908	1.44766	1.40582	#N/A	1.31801	0.969438	1.26804	53	ENSG00000089123	TASP1	protein_coding	taspase 1 [Source:HGNC Symbol;Acc:HGNC:15859]
CPVL-AS2	3.62361	#N/A	4.51018	7.21393	4.52607	8.17415	3.80971	4.87127	3.86731	4.93262	4.53462	2.89953	2.38891	0.3014	#N/A	1.20319	2.24705	#N/A	#N/A	#N/A	#N/A	#N/A	0.831648	#N/A	#N/A	2.93036	3.0722	2.18825	1.16835	3.73701	0.693409	0.711296	0.980041	1.48593	5.89358	4.41552	5.08327	6.23781	5.12551	5.83087	6.73578	5.19305	5.17546	6.03685	5.06679	9.32451	5.28448	5.85501	3.81401	4.91715	6.46738	2.58885	2.73567	#N/A	3.05056	2.71914	3.60494	1.65478	2.84824	1.20271	2.86263	7.89936	4.67901	53	ENSG00000272568	CPVL-AS2	lncRNA	CPVL antisense RNA 2 [Source:HGNC Symbol;Acc:HGNC:56138]
ALDH1A3	4.50965	4.30288	6.17944	4.58606	4.82576	4.65753	6.7617	2.8833	7.05444	4.90798	4.20924	3.01662	3.5788	#N/A	#N/A	#N/A	1.4838	#N/A	#N/A	#N/A	#N/A	#N/A	1.07915	#N/A	#N/A	4.65794	8.1559	5.1317	5.26898	3.13771	2.45738	1.4802	3.24813	2.73717	8.63549	6.58841	8.21973	12.1955	10.2042	7.57705	9.20627	7.71438	9.83663	7.8001	7.98794	6.45219	7.91805	9.08391	3.41433	7.89248	7.64769	6.53065	4.70464	3.70206	6.85007	4.78725	4.57459	5.17139	4.90437	2.21168	5.22324	5.06421	5.82759	53	ENSG00000184254	ALDH1A3	protein_coding	aldehyde dehydrogenase 1 family member A3 [Source:HGNC Symbol;Acc:HGNC:409]
CPXM2	4.67903	4.33817	3.34895	#N/A	3.60782	2.00393	1.54125	#N/A	1.47763	2.66686	2.35579	#N/A	1.92012	2.43009	#N/A	#N/A	1.39307	1.33766	#N/A	#N/A	#N/A	0.850618	1.48475	1.04779	2.20547	3.75177	4.48859	4.24856	4.52614	#N/A	3.67874	2.99657	3.96889	3.17559	7.91545	4.1268	6.32543	9.76087	6.75356	7.14347	9.3679	6.82191	7.76086	6.64862	6.19929	4.19129	6.68747	8.22546	1.68584	6.46423	8.23648	4.06874	3.58577	1.72999	3.74415	3.32371	2.40819	2.21132	1.40944	#N/A	3.30562	3.65397	4.03331	53	ENSG00000121898	CPXM2	protein_coding	carboxypeptidase X, M14 family member 2 [Source:HGNC Symbol;Acc:HGNC:26977]
RADIL	3.15392	4.94173	3.6311	2.7377	4.4871	3.87768	3.859	2.93878	4.17705	3.85595	3.81668	2.06295	0.847113	1.0056	#N/A	0.84432	0.776871	1.33239	#N/A	#N/A	#N/A	0.849972	1.67312	#N/A	#N/A	4.04276	6.76508	7.79235	5.80187	1.72587	1.30811	2.02205	1.57189	1.94693	5.6194	4.97982	4.5313	5.93872	5.21788	4.86689	4.84346	4.2548	5.0873	5.6092	5.36978	5.58463	4.38243	4.53599	1.84779	5.09506	5.70711	#N/A	0.968069	0.772665	0.667638	#N/A	1.51159	#N/A	1.00097	#N/A	1.28026	4.48075	6.70162	53	ENSG00000157927	RADIL	protein_coding	Rap associating with DIL domain [Source:HGNC Symbol;Acc:HGNC:22226]
#286863	3.4988	1.03896	6.23157	5.31486	4.55261	7.7748	4.52928	4.50835	5.24928	2.35136	3.89019	3.34106	2.77551	#N/A	#N/A	#N/A	#N/A	#N/A	#N/A	2.02517	0.746884	#N/A	#N/A	#N/A	#N/A	2.59242	6.61262	7.59409	5.0144	3.43812	2.4126	2.53884	2.65403	2.84748	2.2242	2.2632	2.45956	2.74111	2.72935	2.68549	2.39646	2.09492	2.83792	2.48637	2.56296	2.06506	1.53159	2.52982	2.48652	2.37303	2.74781	2.89159	3.09904	2.32401	3.00147	2.85885	1.11646	2.78766	2.18154	1.646	2.54774	5.76831	3.69181	53	ENSG00000286863		lncRNA	novel transcript
CYTOR	2.14631	2.53949	1.51185	1.08053	1.82141	1.6055	2.10805	2.19599	1.90002	2.81518	2.50276	3.11615	0.566967	1.37118	#N/A	1.65493	2.12909	1.46409	0.821609	#N/A	2.75574	1.63265	1.62911	1.66711	0.779007	3.57138	4.81001	3.51599	2.4094	2.93972	2.97334	1.96997	3.24879	2.68441	6.75904	5.28167	6.64309	6.79419	6.292	6.3221	7.10393	6.30692	6.71247	6.26662	8.23994	5.44216	6.32486	6.38564	4.82309	6.45629	6.35893	#N/A	#N/A	#N/A	#N/A	#N/A	1.22476	#N/A	#N/A	#N/A	0.67333	1.34881	0.927024	53	ENSG00000222041	CYTOR	lncRNA	cytoskeleton regulator RNA [Source:HGNC Symbol;Acc:HGNC:28717]
GALNT15	2.51205	4.49649	#N/A	1.37421	#N/A	#N/A	#N/A	0.743459	#N/A	0.893881	#N/A	#N/A	#N/A	2.82966	#N/A	1.02865	1.71929	3.14196	4.02719	3.05001	#N/A	3.19932	2.33782	1.67738	1.25296	3.35345	6.55523	4.9597	4.86971	3.18019	3.73341	3.0184	3.32259	2.83135	2.46918	3.19425	2.86519	2.59725	2.92649	2.63061	2.55787	2.26448	2.65865	2.49556	2.96614	3.30391	2.64787	2.92921	2.19264	2.70304	2.80989	4.10926	4.06794	3.02894	2.8051	4.05425	5.25103	3.19447	1.00284	3.52802	3.29443	3.95453	3.45255	53	ENSG00000131386	GALNT15	protein_coding	polypeptide N-acetylgalactosaminyltransferase 15 [Source:HGNC Symbol;Acc:HGNC:21531]
SRGAP1	1.1938	3.842	1.72703	1.75026	1.63632	2.28938	1.85067	1.63528	1.91451	3.01715	2.49927	2.04069	1.61199	#N/A	#N/A	0.485317	#N/A	#N/A	#N/A	0.663647	#N/A	#N/A	0.766197	#N/A	0.615979	1.77963	#N/A	#N/A	1.12662	3.89137	2.11303	2.0734	2.13825	1.8343	6.022	5.40366	4.95509	6.43124	4.97858	5.69935	6.61239	5.93681	4.82874	4.92167	4.73942	4.87222	4.40674	5.05858	2.26317	4.45089	5.80407	2.23819	2.42503	1.94336	2.73079	1.92862	2.28102	2.0173	2.05243	1.1228	3.12938	6.95905	5.51467	53	ENSG00000196935	SRGAP1	protein_coding	SLIT-ROBO Rho GTPase activating protein 1 [Source:HGNC Symbol;Acc:HGNC:17382]
ZNF208	2.43583	1.71811	0.865884	0.654063	1.09951	1.25389	0.999687	0.699503	1.72395	3.25902	1.01525	2.57133	1.53593	#N/A	#N/A	#N/A	1.45103	#N/A	#N/A	#N/A	#N/A	#N/A	0.921264	#N/A	#N/A	2.80133	5.18853	5.08973	5.14839	2.93037	2.85013	1.86439	2.31863	2.55387	7.03469	6.61959	7.63103	7.93864	7.23444	6.58137	9.40788	7.40465	8.60419	6.57665	10.0785	6.28858	8.18275	8.46601	4.71151	7.29438	6.77694	2.21447	2.0053	2.49483	1.93143	1.96583	2.54077	2.22517	1.86876	1.34633	3.69785	1.0777	3.21119	53	ENSG00000160321	ZNF208	protein_coding	zinc finger protein 208 [Source:HGNC Symbol;Acc:HGNC:12999]
ADCY1	2.12506	4.69868	7.25957	5.64166	5.20017	5.81433	7.51899	4.3966	5.42546	2.22875	6.58797	2.59387	3.02592	#N/A	#N/A	0.954648	0.903097	#N/A	#N/A	#N/A	#N/A	#N/A	#N/A	#N/A	#N/A	1.57554	4.18305	3.33739	5.6095	2.54496	2.06564	1.10744	2.74245	2.29094	1.83984	1.83004	1.88566	2.19332	1.71692	2.15388	2.18507	1.84552	1.60129	1.38913	2.03619	2.17631	1.39871	1.82047	0.581084	1.64661	2.64504	3.0266	2.15037	2.36654	3.33359	3.48851	1.49924	2.91607	2.40175	2.91616	2.30348	5.69305	4.56557	53	ENSG00000164742	ADCY1	protein_coding	adenylate cyclase 1 [Source:HGNC Symbol;Acc:HGNC:232]
RNF112	3.67307	1.81619	5.83379	7.11769	4.52412	5.59315	3.44454	4.5583	4.9354	4.20795	3.77589	2.56929	3.30282	#N/A	#N/A	#N/A	1.90915	#N/A	#N/A	#N/A	#N/A	#N/A	0.73261	#N/A	#N/A	2.82226	6.60503	3.90586	3.89402	1.19916	3.50841	3.86528	5.19814	2.9365	6.45182	4.79652	7.03223	7.67038	6.58831	7.67677	7.51901	6.40741	7.40069	5.70165	5.39536	7.05669	7.05982	6.34005	4.15768	6.76534	7.17521	6.22468	2.8939	3.04854	5.24595	4.9437	1.51317	2.07911	3.46971	0.60392	6.00675	5.37205	3.859	53	ENSG00000128482	RNF112	protein_coding	ring finger protein 112 [Source:HGNC Symbol;Acc:HGNC:12968]
ABI1	1.23985	#N/A	0.50585	0.523199	0.64497	0.995903	0.77442	0.460378	1.13038	1.01205	1.53379	1.32083	0.679265	0.781498	#N/A	0.524728	0.809837	0.592443	0.670122	#N/A	0.665345	#N/A	0.776453	0.683596	0.522578	0.83911	#N/A	0.510569	#N/A	#N/A	0.760439	0.569052	0.640033	1.18848	1.2496	1.22485	1.43362	1.28522	1.38866	1.27994	1.26524	1.47069	1.27982	1.41711	1.38947	1.67614	1.45509	1.37665	1.53827	1.40664	1.09588	0.631241	0.777636	0.722248	0.843602	1.15722	2.50729	1.22465	1.02069	#N/A	1.09769	#N/A	#N/A	53	ENSG00000136754	ABI1	protein_coding	abl interactor 1 [Source:HGNC Symbol;Acc:HGNC:11320]
PAX8-AS1	2.03658	2.36456	1.002	1.147	0.944193	1.53273	1.27582	1.46634	2.22992	2.2223	2.12535	1.05522	1.39667	1.10351	#N/A	0.766468	0.669939	0.953976	1.72005	#N/A	#N/A	0.707215	1.41331	1.49752	#N/A	0.994311	#N/A	#N/A	#N/A	#N/A	0.660458	#N/A	0.784997	0.660097	2.96483	3.77194	3.22877	3.0901	3.5762	3.25151	3.24031	3.0709	3.49413	3.72593	3.55663	4.32283	3.31983	3.412	2.92433	3.54459	3.2884	1.5689	1.47708	1.18263	2.07811	1.87745	1.52839	1.16244	1.7051	#N/A	2.04443	2.14456	2.35414	53	ENSG00000189223	PAX8-AS1	lncRNA	PAX8 antisense RNA 1 [Source:HGNC Symbol;Acc:HGNC:49271]
NECTIN3	1.17696	4.37769	1.82362	1.77654	1.65642	1.77415	2.44696	1.73042	2.62192	2.42052	4.24558	3.19517	1.17075	#N/A	#N/A	#N/A	0.798537	#N/A	#N/A	#N/A	#N/A	#N/A	0.368342	#N/A	#N/A	3.37293	4.69093	4.63574	4.19405	5.22603	0.525215	0.976865	0.550572	0.951061	4.66428	3.14413	3.38734	4.37446	2.90413	4.1272	4.6618	5.26998	2.54337	2.95932	2.66827	3.20422	2.84788	3.10814	2.00385	2.30014	4.45008	1.38449	1.18777	0.86542	1.28119	1.61758	3.26935	1.43956	1.57089	1.17539	2.18647	3.75757	3.7945	53	ENSG00000177707	NECTIN3	protein_coding	nectin cell adhesion molecule 3 [Source:HGNC Symbol;Acc:HGNC:17664]
ANXA4	1.13483	1.07595	1.00568	1.35577	1.328	1.64482	#N/A	#N/A	1.81012	0.634027	2.19397	0.843958	0.916612	0.649549	#N/A	0.381919	#N/A	0.589881	0.919846	0.951875	#N/A	0.635426	0.423932	0.836006	0.670231	#N/A	#N/A	#N/A	#N/A	#N/A	1.33684	1.45982	1.3038	1.05945	0.417511	0.685709	0.265047	0.427785	0.48334	0.443342	0.307996	0.588928	0.436938	0.564643	0.616529	0.685484	0.428255	0.567773	0.594427	0.686904	0.341545	1.0127	0.952442	0.882454	1.54304	1.37306	1.82109	1.79894	1.02953	1.66494	0.858095	1.71464	1.24151	53	ENSG00000196975	ANXA4	protein_coding	annexin A4 [Source:HGNC Symbol;Acc:HGNC:542]
GFRA1	1.29496	6.42304	6.81867	4.85778	6.30741	5.08394	5.04911	5.45109	6.3745	4.6071	3.99918	1.28917	1.96154	#N/A	#N/A	1.2032	#N/A	#N/A	#N/A	#N/A	#N/A	#N/A	0.408043	#N/A	#N/A	5.17026	5.1403	6.64626	4.86699	3.12197	0.701046	0.685588	1.20598	1.27783	9.43239	6.36541	8.59655	9.82539	8.34668	7.84724	9.74305	9.82813	10.0117	7.63344	9.4073	7.99237	9.11633	9.90977	4.42175	8.24319	8.58319	0.735633	2.055	0.584535	0.640149	1.45341	2.0988	0.98909	1.0054	1.22182	2.13163	6.8528	7.96919	53	ENSG00000151892	GFRA1	protein_coding	GDNF family receptor alpha 1 [Source:HGNC Symbol;Acc:HGNC:4243]
TIPARP	1.56175	#N/A	2.0214	2.06877	2.00846	2.06405	2.21781	2.02625	1.6663	1.87353	3.4728	1.56018	1.74165	0.825935	#N/A	0.584159	1.07269	0.794949	#N/A	#N/A	#N/A	#N/A	1.19522	#N/A	1.33919	2.13958	1.78009	1.66762	1.59275	2.89795	0.582414	#N/A	0.899335	#N/A	2.16829	1.5244	2.30948	1.88848	2.28713	2.00578	1.9274	1.93447	2.07818	1.8795	1.97132	2.87167	1.85431	2.07634	1.40309	2.23979	1.84394	1.99001	2.63084	1.80581	1.87172	2.23341	1.74802	3.36416	1.43574	#N/A	1.89987	0.990079	1.55954	53	ENSG00000163659	TIPARP	protein_coding	TCDD inducible poly(ADP-ribose) polymerase [Source:HGNC Symbol;Acc:HGNC:23696]
FNDC5	0.246766	4.54028	0.415093	0.737746	0.359028	0.394883	0.375024	0.409631	0.387188	2.38858	0.364749	2.62686	1.04026	#N/A	#N/A	#N/A	0.895071	#N/A	#N/A	#N/A	#N/A	#N/A	0.790624	#N/A	#N/A	1.64684	0.599111	0.376991	0.383683	3.78785	2.80249	0.382695	2.41298	1.28484	1.41194	3.30517	2.62255	1.73474	3.56192	1.82979	1.45828	1.39804	4.08592	2.86704	4.15464	2.47363	3.45829	2.2858	1.72424	4.92854	2.24878	7.80415	0.604551	0.322719	0.337588	0.237264	0.298489	0.256601	0.258872	3.31794	0.768213	0.429423	0.430863	53	ENSG00000160097	FNDC5	protein_coding	fibronectin type III domain containing 5 [Source:HGNC Symbol;Acc:HGNC:20240]
ANKS6	1.41007	1.65338	2.95603	2.35908	1.92007	3.71033	2.65664	1.67552	4.28622	1.13359	2.64919	2.21667	1.68634	#N/A	#N/A	0.673552	0.965899	#N/A	#N/A	#N/A	#N/A	#N/A	0.880233	#N/A	0.944942	2.23113	1.82407	2.68919	3.3505	#N/A	1.14523	1.25577	1.10758	0.946385	1.05717	1.05367	0.938731	1.24257	1.16605	1.20697	1.13132	1.47963	1.07245	1.21617	1.09797	1.10081	0.941642	1.23787	2.13522	1.00547	1.31053	2.4955	2.62809	1.54457	2.73739	2.96241	2.5495	2.54644	2.89397	#N/A	1.26801	2.92201	1.60825	53	ENSG00000165138	ANKS6	protein_coding	ankyrin repeat and sterile alpha motif domain containing 6 [Source:HGNC Symbol;Acc:HGNC:26724]
AKAP12	0.706092	5.70691	1.95196	2.86882	2.0744	2.02094	2.70041	2.80794	2.74045	4.30752	2.24365	2.89073	1.46225	#N/A	#N/A	#N/A	#N/A	#N/A	#N/A	#N/A	#N/A	#N/A	0.568126	#N/A	0.596149	6.39506	6.26329	5.01796	5.34328	3.67135	2.05772	2.60551	2.09829	2.92991	11.1514	9.73552	8.83264	11.0052	9.11824	8.75112	10.8434	8.80969	11.1322	8.7517	9.66375	9.09632	9.73106	10.6023	4.68926	9.94778	9.84808	1.55034	1.99737	1.32531	1.75835	2.22779	1.76624	1.22666	1.69953	1.14004	2.30188	5.25912	4.84427	53	ENSG00000131016	AKAP12	protein_coding	A-kinase anchoring protein 12 [Source:HGNC Symbol;Acc:HGNC:370]
BAG2	1.0573	1.81409	6.95238	4.03933	4.24919	5.55285	6.80154	3.82821	5.24983	0.919551	4.02273	2.00882	3.38959	1.11685	#N/A	0.527736	0.833685	1.01832	1.25977	1.10516	#N/A	#N/A	0.985811	#N/A	#N/A	#N/A	3.07868	2.34356	3.26523	#N/A	#N/A	1.46782	#N/A	#N/A	1.04467	0.911645	1.06693	0.838963	0.796532	0.800218	0.765287	0.801046	0.570208	0.89554	0.860263	1.1541	0.568274	0.875865	0.640623	0.714012	0.614216	2.21759	1.36683	1.21608	1.96084	3.43764	1.93997	2.88667	1.86449	1.29276	1.43629	3.37837	5.90698	53	ENSG00000112208	BAG2	protein_coding	BAG cochaperone 2 [Source:HGNC Symbol;Acc:HGNC:938]
ZRANB2-DT	0.81751	#N/A	5.15601	3.77605	5.00408	5.66446	4.06134	4.39606	4.63035	2.67567	3.55785	3.05259	2.10469	#N/A	#N/A	#N/A	0.524312	#N/A	#N/A	2.22426	#N/A	#N/A	0.753877	#N/A	0.796284	3.20975	3.58492	3.64373	3.18925	5.1135	2.18753	1.88694	2.62702	2.40343	2.49289	3.26968	2.48427	2.51068	2.74681	2.74543	2.54103	2.51633	2.68327	2.79795	2.93032	3.7962	2.44041	2.5506	2.27855	2.73283	2.36665	3.27117	3.09913	3.54418	4.05115	2.2607	4.22278	2.98583	4.25192	#N/A	2.97773	5.32797	3.03158	53	ENSG00000229956	ZRANB2-DT	lncRNA	ZRANB2 divergent transcript [Source:HGNC Symbol;Acc:HGNC:43595]
SELENOS	0.833889	1.86074	1.06784	0.841398	0.961845	0.839151	1.28068	1.60197	1.92261	2.28563	2.9462	2.01233	1.3763	0.459242	#N/A	#N/A	#N/A	#N/A	#N/A	1.59404	#N/A	#N/A	0.593625	#N/A	#N/A	1.88733	1.76994	1.309	1.13954	1.8636	0.8612	1.0671	0.602128	1.53727	1.18671	1.27842	2.54332	1.24363	3.03358	1.32691	1.04544	0.979547	3.03613	2.15546	2.86875	1.85077	2.80065	2.17212	1.95113	3.68574	0.951596	1.22286	1.46741	1.61766	1.00219	1.88964	1.67852	1.39932	1.08448	3.57865	2.18034	1.56385	#N/A	53	ENSG00000131871	SELENOS	protein_coding	selenoprotein S [Source:HGNC Symbol;Acc:HGNC:30396]
SREBF1	#N/A	3.40888	4.10987	3.0191	3.26071	4.06841	3.6401	3.00403	3.05693	1.03513	2.71103	1.63086	1.85437	0.474271	#N/A	#N/A	#N/A	0.614728	#N/A	#N/A	#N/A	0.587077	0.576229	#N/A	1.55847	1.27931	1.53096	1.99529	2.21192	2.49292	1.37966	1.36536	1.25423	0.777146	1.52786	1.22527	0.617739	1.05731	#N/A	1.0675	1.33432	2.14614	#N/A	0.720437	0.499198	1.355	0.369876	0.70301	2.39965	0.524341	1.52839	1.64212	2.4586	1.41294	2.19242	2.15973	3.07804	2.11027	3.07399	1.11782	1.00996	2.00155	2.24479	53	ENSG00000072310	SREBF1	protein_coding	sterol regulatory element binding transcription factor 1 [Source:HGNC Symbol;Acc:HGNC:11289]
RTN4	#N/A	1.58193	2.79452	1.89872	2.65295	3.11415	2.46128	1.84899	3.43659	0.921343	4.25945	2.03949	1.5801	0.577931	#N/A	0.453984	0.597211	0.49849	#N/A	0.972927	#N/A	0.614351	0.374288	#N/A	0.850694	0.905033	0.838989	0.927369	0.587848	1.56838	0.994042	0.815028	0.997193	0.861079	#N/A	0.813828	0.927551	0.331675	0.633548	#N/A	#N/A	#N/A	0.644681	0.61771	0.771851	0.784647	0.591926	0.616101	0.541244	1.00888	#N/A	2.20376	1.77616	1.56152	2.74143	2.03847	2.78204	3.20177	2.04713	1.63693	1.34303	2.94006	2.28862	53	ENSG00000115310	RTN4	protein_coding	reticulon 4 [Source:HGNC Symbol;Acc:HGNC:14085]
GABRE	#N/A	4.06433	1.93996	3.06337	1.95512	3.37993	2.26265	2.82881	2.22989	3.44094	2.1111	2.79232	2.51699	0.722978	#N/A	1.17433	1.59325	0.680614	0.915075	2.37945	#N/A	#N/A	1.50596	#N/A	#N/A	6.32024	5.85056	4.94693	6.87844	3.14808	#N/A	#N/A	#N/A	#N/A	9.11723	6.34398	7.49209	8.15615	7.48037	7.36823	8.71246	7.5188	9.92932	7.3045	5.96549	8.24191	8.38157	9.63705	3.82757	7.64505	7.1989	3.93774	2.8323	0.788777	3.10006	3.71487	1.7942	2.60375	2.97459	3.42746	2.85017	7.08117	5.85692	53	ENSG00000102287	GABRE	protein_coding	gamma-aminobutyric acid type A receptor subunit epsilon [Source:HGNC Symbol;Acc:HGNC:4085]
#254987	#N/A	3.10693	4.86756	2.36872	4.45674	4.43112	5.82092	4.76951	3.37891	7.51748	2.94904	3.47604	2.20263	#N/A	#N/A	2.12452	1.21316	#N/A	#N/A	#N/A	#N/A	#N/A	2.11009	#N/A	1.69024	4.3216	4.76529	6.40447	4.83648	1.70795	4.72712	4.65285	3.76701	4.4406	11.1474	5.83309	6.76774	11.736	6.45979	8.42875	10.1132	7.61376	8.5339	7.96832	6.75329	8.0169	7.39941	7.82228	3.49651	7.83937	7.99071	6.72559	4.31259	2.83004	5.91752	3.22274	3.1312	3.27927	5.99062	2.67816	3.99171	2.64098	#N/A	53	ENSG00000254987		lncRNA	novel transcript
NOTCH2	#N/A	#N/A	5.984	4.32229	5.81937	6.38107	4.52621	4.93153	5.46032	3.01069	4.70131	1.89393	2.25216	0.561199	#N/A	0.582948	0.539218	0.371178	#N/A	#N/A	#N/A	#N/A	0.84162	#N/A	0.91271	1.64187	0.316448	#N/A	#N/A	2.30841	0.353866	0.665553	0.557799	0.958641	3.40137	3.57936	3.71547	3.56329	3.55047	3.55913	3.4455	3.65019	3.32249	3.66892	3.37471	3.87546	3.46889	3.47804	3.81554	3.20746	3.29801	2.26867	1.5433	1.27468	2.05994	2.21657	1.92538	2.24333	1.93692	1.61306	2.38887	2.30036	1.56231	53	ENSG00000134250	NOTCH2	protein_coding	notch receptor 2 [Source:HGNC Symbol;Acc:HGNC:7882]
#259437	#N/A	#N/A	1.63553	1.07803	1.41139	2.90314	2.67828	2.30827	2.92168	3.72821	1.65173	2.72373	2.34895	0.940301	#N/A	0.760919	#N/A	#N/A	#N/A	#N/A	#N/A	1.19249	1.23194	#N/A	1.21704	3.5652	6.8916	5.71183	3.27574	1.18728	2.37907	1.9243	4.14797	3.22157	10.4509	5.40931	7.02612	6.98255	6.94418	7.89509	9.96313	9.72737	8.05401	6.49801	8.83631	7.05907	6.9754	10.9746	4.24869	7.43007	8.17243	4.97786	4.21112	5.5632	3.97089	3.74037	1.46631	5.27968	2.924	#N/A	4.42044	5.86023	4.52997	53	ENSG00000259437		lncRNA	novel transcript
SGCZ	#N/A	#N/A	1.53207	1.54552	1.29135	0.839346	0.642811	1.51811	0.644685	1.16791	0.43665	#N/A	0.714788	0.848785	#N/A	#N/A	0.202119	0.311345	#N/A	0.130851	#N/A	0.107179	0.2955	0.0505189	#N/A	0.479224	0.95689	1.13058	1.00411	0.460974	0.940413	0.252782	0.91842	0.529324	2.29803	0.335185	1.54536	1.87191	2.37516	2.37584	2.39404	1.27672	2.44612	2.12766	0.839341	1.71921	2.29858	2.24612	#N/A	3.40726	2.22784	0.933245	0.848867	0.556096	0.466043	0.440827	0.223839	0.563313	0.443093	#N/A	0.536913	0.719035	0.480281	53	ENSG00000185053	SGCZ	protein_coding	sarcoglycan zeta [Source:HGNC Symbol;Acc:HGNC:14075]
CDC7	#N/A	#N/A	3.33524	2.34812	2.90735	2.98463	1.99795	1.06756	1.22002	3.13082	0.806456	0.633736	2.24819	3.25228	#N/A	2.4229	0.261897	3.19951	0.147528	#N/A	0.0863587	0.139255	2.39584	0.0837589	0.21628	#N/A	2.00254	2.49742	1.1202	#N/A	2.95934	0.608489	3.21516	1.31452	7.61272	1.78564	4.88451	10.024	7.35212	9.87785	7.94673	8.40622	6.68635	6.79856	5.83615	5.69136	6.75083	6.27405	2.6395	6.62361	6.34262	1.41561	2.08863	0.938988	2.58547	1.1304	0.382546	1.05924	#N/A	#N/A	1.36846	#N/A	#N/A	53	ENSG00000097046	CDC7	protein_coding	cell division cycle 7 [Source:HGNC Symbol;Acc:HGNC:1745]
DCN	4.19658	10.2696	11.1385	8.80391	9.34485	8.47528	9.87053	8.20274	9.8748	6.50514	8.35751	6.06522	4.69576	#N/A	#N/A	#N/A	#N/A	#N/A	#N/A	#N/A	#N/A	#N/A	0.339347	#N/A	#N/A	6.61917	8.42808	7.86813	8.11899	9.32567	3.80742	3.89932	4.17216	4.30331	10.7506	9.73361	11.3411	12.5488	10.8712	10.9827	12.739	9.55708	12.6549	9.62992	10.2965	11.4356	11.3187	12.4814	5.6489	10.7314	11.612	6.39335	5.22906	4.74255	5.05038	5.94034	3.83891	4.8424	6.19528	2.26202	5.2733	9.35954	11.4092	52	ENSG00000011465	DCN	protein_coding	decorin [Source:HGNC Symbol;Acc:HGNC:2705]
FAP	4.81976	7.23321	9.844	7.60681	8.15075	7.04286	9.67013	8.26008	9.82535	7.20645	5.61885	5.7209	4.85277	#N/A	#N/A	#N/A	0.638431	#N/A	#N/A	#N/A	#N/A	#N/A	#N/A	#N/A	#N/A	6.9487	7.729	6.39275	7.81212	6.55787	3.8758	2.82428	3.5833	3.50436	11.0878	7.29648	8.93921	10.548	9.78632	9.10657	11.8508	9.287	11.3232	11.1577	8.75144	9.02907	9.44987	9.72048	5.81145	10.5761	9.91081	6.59543	6.84455	6.07912	6.20164	5.573	3.79369	6.13725	7.27586	2.86651	6.74107	10.0136	8.72047	52	ENSG00000078098	FAP	protein_coding	fibroblast activation protein alpha [Source:HGNC Symbol;Acc:HGNC:3590]
UST	3.64179	1.5888	7.53965	5.59756	6.70433	7.92389	5.88061	4.89201	6.26886	4.2115	5.02591	3.73353	3.16157	#N/A	#N/A	#N/A	#N/A	#N/A	#N/A	#N/A	#N/A	#N/A	0.417613	#N/A	#N/A	2.81741	1.92532	2.04599	1.43782	3.9674	0.905811	1.9288	1.05959	1.30637	4.24369	4.90822	4.48703	4.51493	5.66451	4.81196	4.27065	3.66186	6.35377	5.42463	6.34803	3.97388	5.57948	5.34785	2.49556	6.52906	4.15658	2.87339	4.41077	2.38359	3.71778	3.92216	3.57352	3.38145	3.82776	0.845349	3.41111	1.42259	1.35648	52	ENSG00000111962	UST	protein_coding	uronyl 2-sulfotransferase [Source:HGNC Symbol;Acc:HGNC:17223]
HEG1	3.28339	5.05037	#N/A	#N/A	#N/A	#N/A	#N/A	#N/A	#N/A	1.41437	#N/A	1.03517	#N/A	1.28422	#N/A	0.685428	1.20061	1.33116	0.632329	0.707487	0.590787	1.14063	1.51123	0.878438	0.592874	3.44092	3.01613	3.17244	2.60888	1.48598	1.44877	0.992272	1.70554	1.62868	4.46931	4.34918	4.31982	4.36697	4.56465	4.4877	4.50673	4.19036	4.84219	4.47976	5.02056	4.04118	4.34538	4.4629	3.00346	5.01217	4.199	1.77081	1.68805	1.49998	1.77293	1.59256	1.30957	1.49065	#N/A	2.24479	2.53982	2.26971	1.21627	52	ENSG00000173706	HEG1	protein_coding	heart development protein with EGF like domains 1 [Source:HGNC Symbol;Acc:HGNC:29227]
GRID1	4.07219	3.63139	5.48896	4.41514	7.01438	8.62218	6.21967	4.97363	4.85709	4.15699	4.16698	3.11481	2.4772	#N/A	#N/A	0.402682	0.564003	#N/A	#N/A	#N/A	#N/A	#N/A	0.471526	#N/A	#N/A	4.59526	5.1463	3.44335	6.58789	5.10833	4.42211	3.72009	3.50702	4.24656	7.29001	7.7201	6.00746	7.84772	6.85961	7.30418	8.4284	8.0303	7.3829	5.66286	7.50913	6.45149	6.60505	7.96666	3.216	7.13411	7.21907	1.80791	#N/A	#N/A	1.70381	2.057	0.83352	1.36022	2.31847	2.50693	1.96364	5.59072	3.62328	52	ENSG00000182771	GRID1	protein_coding	glutamate ionotropic receptor delta type subunit 1 [Source:HGNC Symbol;Acc:HGNC:4575]
PDGFRL	4.58165	5.68301	7.4568	6.24489	6.76569	5.60312	4.25798	5.92765	5.94446	4.86106	7.02781	3.77696	3.72189	#N/A	#N/A	#N/A	#N/A	#N/A	#N/A	#N/A	#N/A	#N/A	0.598784	#N/A	#N/A	4.54048	9.31463	6.30584	8.49984	4.66106	4.07548	3.1821	3.53803	3.55925	5.57077	5.40315	6.05421	5.86333	7.1208	6.16793	5.97338	5.61302	6.64222	5.63002	5.78374	5.1504	5.82833	5.63199	0.909434	6.21682	5.75716	4.57552	3.69286	4.59114	4.79347	3.53385	3.90413	4.10766	4.52892	1.65299	4.41668	8.36341	7.25022	52	ENSG00000104213	PDGFRL	protein_coding	platelet derived growth factor receptor like [Source:HGNC Symbol;Acc:HGNC:8805]
COL3A1	1.84587	8.27721	7.70191	5.93676	7.1254	5.76582	4.41	5.267	6.51016	5.75069	4.69905	3.47121	1.8707	0.196712	#N/A	0.237876	#N/A	#N/A	#N/A	#N/A	#N/A	#N/A	0.884405	#N/A	#N/A	6.04088	5.65648	6.39312	5.74446	7.28839	1.43028	1.52099	1.51623	2.27812	10.4886	10.2386	10.3336	11.2378	9.90332	10.3044	11.4162	10.4207	13.4175	9.89625	10.2603	8.76993	11.5032	13.0464	4.63884	10.4667	9.21244	0.574647	1.75076	#N/A	#N/A	0.772656	1.10138	0.782065	1.46524	0.661253	1.86322	8.47772	6.11118	52	ENSG00000168542	COL3A1	protein_coding	collagen type III alpha 1 chain [Source:HGNC Symbol;Acc:HGNC:2201]
ATP11A	2.55514	1.71816	#N/A	0.903851	#N/A	0.665357	0.478318	#N/A	#N/A	1.27092	0.714921	1.05218	0.474067	0.644276	#N/A	0.555598	0.558226	0.554821	#N/A	#N/A	#N/A	0.676953	0.926601	#N/A	#N/A	0.825677	0.684832	0.567965	#N/A	1.7233	1.93833	0.944019	1.66913	2.18272	1.74795	1.7889	1.76757	1.9132	1.82325	1.86691	1.8881	2.27445	1.796	1.66518	2.03987	2.30024	1.83638	2.10219	1.77197	1.80199	1.92919	0.525915	1.83857	1.10189	0.836006	0.688398	3.57001	0.676013	0.68473	1.39795	1.44574	1.71494	1.72938	52	ENSG00000068650	ATP11A	protein_coding	ATPase phospholipid transporting 11A [Source:HGNC Symbol;Acc:HGNC:13552]
TPST1	2.53592	1.5055	#N/A	0.787654	#N/A	#N/A	#N/A	1.10202	#N/A	1.2126	#N/A	0.684275	#N/A	0.966051	#N/A	#N/A	0.574221	0.845266	0.876379	0.718408	#N/A	0.601787	0.85898	0.816265	0.634386	2.33584	3.25273	2.98461	4.27712	2.18365	2.02228	1.67553	2.37722	2.7121	3.06786	3.14925	3.26416	3.04385	3.1599	3.24843	3.04878	3.08621	2.95688	2.98345	3.0651	3.28505	2.70439	2.99613	1.25114	2.88162	3.19613	1.7756	1.88652	1.91014	2.24783	2.02079	1.57918	0.99557	1.30356	#N/A	2.41496	4.05116	3.36849	52	ENSG00000169902	TPST1	protein_coding	tyrosylprotein sulfotransferase 1 [Source:HGNC Symbol;Acc:HGNC:12020]
COL5A1	2.00656	7.62582	6.7337	4.97778	5.74089	6.28385	5.28982	4.5693	4.1267	4.74513	8.82835	3.86521	2.56196	0.24028	#N/A	0.309766	0.768761	0.384925	#N/A	#N/A	#N/A	#N/A	0.80016	#N/A	#N/A	4.86555	5.24962	5.73747	5.62185	6.50746	#N/A	#N/A	#N/A	#N/A	8.76919	7.5555	7.47751	9.70032	7.8336	8.41185	10.1082	8.11383	9.52124	7.23384	12.7023	11.1912	9.11136	8.94386	5.07311	9.05434	8.96171	1.82766	2.38174	1.20926	2.22997	2.33694	2.12436	2.20413	2.55712	1.24449	3.08712	6.3219	9.0322	52	ENSG00000130635	COL5A1	protein_coding	collagen type V alpha 1 chain [Source:HGNC Symbol;Acc:HGNC:2209]
FBLN5	2.53484	6.56562	5.62168	1.45987	4.97498	5.07438	4.63336	5.56367	4.52418	5.82532	5.82641	2.22538	2.89089	#N/A	#N/A	#N/A	0.928657	#N/A	#N/A	#N/A	#N/A	#N/A	#N/A	#N/A	#N/A	6.18474	5.79481	6.59072	6.23679	5.65536	2.2541	2.17132	2.46581	3.4719	9.66222	8.89453	9.0548	13.9438	9.13591	8.53142	11.4999	9.34252	11.8736	10.141	8.74959	10.413	10.1817	9.49502	3.64442	9.37485	9.41342	5.79545	4.14129	3.60166	3.64436	3.89639	3.00478	5.35053	3.25581	2.02528	4.51062	6.04858	7.96198	52	ENSG00000140092	FBLN5	protein_coding	fibulin 5 [Source:HGNC Symbol;Acc:HGNC:3602]
CDH18	3.2952	1.85559	5.55309	5.40712	6.69848	4.86152	5.139	4.68902	7.5093	4.2288	3.32455	4.37293	2.83432	#N/A	#N/A	0.600602	#N/A	#N/A	#N/A	#N/A	#N/A	#N/A	#N/A	#N/A	#N/A	4.89006	5.52355	8.22788	6.38644	3.93119	3.65201	2.85538	2.99259	5.50676	7.96905	6.87636	5.96587	7.06295	8.89583	7.20255	8.23584	7.20212	7.1571	6.3423	5.84307	9.64117	7.00533	7.48051	2.22791	7.01321	7.44188	4.93514	4.0008	4.33467	4.14991	5.23075	5.39632	3.56018	4.93052	1.29418	4.72879	4.26924	4.17048	52	ENSG00000145526	CDH18	protein_coding	cadherin 18 [Source:HGNC Symbol;Acc:HGNC:1757]
EDA	2.3533	5.20698	3.02472	3.46245	3.56648	3.57712	3.37776	3.90727	2.99924	3.31814	2.84589	2.44552	1.3932	#N/A	#N/A	0.24958	#N/A	#N/A	#N/A	0.789733	#N/A	#N/A	0.583315	#N/A	0.564096	2.28389	#N/A	1.99992	6.64153	5.58641	0.916097	0.972424	0.947357	1.47501	5.47265	6.82477	4.37626	5.35082	4.09776	5.22717	5.77729	5.8339	3.78134	4.20206	3.90236	5.40012	3.87302	4.15671	4.36857	3.40414	5.2606	#N/A	1.31347	1.87627	0.614291	0.767641	3.2593	0.453075	1.24803	#N/A	1.76691	3.15338	5.79466	52	ENSG00000158813	EDA	protein_coding	ectodysplasin A [Source:HGNC Symbol;Acc:HGNC:3157]
TTC28	1.20183	2.97686	#N/A	#N/A	#N/A	0.459048	#N/A	0.466666	#N/A	0.804116	#N/A	0.747534	0.346597	0.368809	#N/A	0.260384	0.390902	0.354289	#N/A	0.52256	0.414455	#N/A	0.506238	#N/A	#N/A	1.94381	1.66005	2.79442	4.37624	1.13413	0.576065	0.386986	0.759633	0.850001	1.54111	1.76648	1.17558	1.49505	1.31631	1.52874	1.52405	1.6203	1.18605	1.45757	1.32078	1.59859	1.10265	1.309	1.9048	1.11795	1.68536	0.587179	0.6073	0.747092	1.31452	0.746518	1.79997	0.661784	0.654842	0.655061	1.08542	4.49681	4.87021	52	ENSG00000100154	TTC28	protein_coding	tetratricopeptide repeat domain 28 [Source:HGNC Symbol;Acc:HGNC:29179]
XG	3.18372	5.26832	6.99735	3.79307	6.12336	7.65973	5.23188	5.06994	5.08389	4.87016	6.35891	4.79897	3.27156	#N/A	#N/A	#N/A	0.622782	#N/A	#N/A	#N/A	#N/A	#N/A	0.634676	#N/A	#N/A	3.11908	4.16332	4.7967	7.70224	3.85406	2.4107	2.59598	3.11856	3.47593	6.40434	7.02128	5.94223	7.18596	7.99135	8.00247	9.17263	5.8515	8.50621	7.93746	7.48919	5.71428	7.56329	8.31492	#N/A	8.29857	7.64429	3.41861	4.21094	2.93235	7.44288	5.14587	2.00263	4.13039	4.40399	4.44088	3.00887	4.80695	6.46549	52	ENSG00000124343	XG	protein_coding	Xg glycoprotein (Xg blood group) [Source:HGNC Symbol;Acc:HGNC:12806]
SMG6	1.24898	1.95994	0.892977	1.07053	1.2312	1.49332	1.10289	0.892592	1.08065	0.9734	1.49376	1.19429	1.17984	0.219212	#N/A	#N/A	#N/A	#N/A	#N/A	#N/A	#N/A	#N/A	0.475641	#N/A	#N/A	1.18674	1.49293	1.48687	1.74223	1.78265	0.338826	0.880269	0.370491	0.629655	0.910532	1.14138	0.80568	0.993719	0.910112	0.959194	0.910545	0.964625	0.87177	1.02815	1.09866	1.34312	0.989232	1.06724	2.31812	0.987654	0.928002	0.907388	1.05462	0.923851	1.1029	1.10809	1.45229	1.27087	1.03195	#N/A	1.0943	1.21891	1.12477	52	ENSG00000070366	SMG6	protein_coding	SMG6 nonsense mediated mRNA decay factor [Source:HGNC Symbol;Acc:HGNC:17809]
IQSEC2	2.28868	#N/A	2.48608	1.29246	2.4089	3.31217	2.27046	1.47236	3.53965	1.50007	2.52474	0.943766	1.70187	0.935198	#N/A	0.724842	0.855872	1.52175	1.24694	#N/A	#N/A	#N/A	0.848468	#N/A	1.10845	1.10635	#N/A	#N/A	#N/A	#N/A	3.10376	1.59278	2.85826	1.64175	1.0244	1.77108	0.777161	0.966954	1.20779	1.04748	1.13532	1.36239	1.12813	1.21285	1.40958	1.15671	0.917602	1.09852	1.66941	1.34253	1.50657	1.74303	1.37092	2.15468	1.79654	1.49542	1.26771	1.72349	1.62531	#N/A	1.79418	3.68618	3.83976	52	ENSG00000124313	IQSEC2	protein_coding	IQ motif and Sec7 domain ArfGEF 2 [Source:HGNC Symbol;Acc:HGNC:29059]
SSBP2	0.914496	2.1134	1.15123	0.696449	1.27799	1.7039	1.21168	0.592746	1.55646	0.765868	1.51969	0.62419	0.577557	0.194843	#N/A	#N/A	#N/A	#N/A	#N/A	#N/A	#N/A	#N/A	0.263417	#N/A	0.629085	1.03913	0.766891	0.883009	1.18104	1.52204	0.216765	0.454442	#N/A	0.365228	0.71733	#N/A	0.437758	0.581383	0.583005	0.654541	0.57428	0.841495	0.436125	0.705679	0.623221	0.870792	0.612316	0.680946	0.379893	0.572363	0.39838	0.557818	0.256812	0.527462	0.752532	0.630319	1.40815	0.73824	0.777125	0.627695	0.769739	1.57636	2.71523	52	ENSG00000145687	SSBP2	protein_coding	single stranded DNA binding protein 2 [Source:HGNC Symbol;Acc:HGNC:15831]
CYP1B1	2.64831	4.17884	3.20416	0.980399	2.29342	1.59981	3.45018	1.15093	3.73159	4.17908	2.02593	2.70378	2.22911	#N/A	#N/A	#N/A	#N/A	#N/A	#N/A	#N/A	#N/A	#N/A	1.00019	#N/A	#N/A	2.5638	1.83554	3.96351	2.79281	3.03177	3.82917	3.08939	3.69661	3.38688	7.33535	7.08071	6.97333	7.87873	8.79188	7.30813	8.22318	6.85524	8.09467	6.76332	7.14347	6.48027	7.51189	6.85623	1.46297	7.40028	7.6568	4.39505	3.53173	2.49957	2.70888	4.58335	1.42255	3.45604	2.09087	1.50684	3.90716	4.45216	2.75886	52	ENSG00000138061	CYP1B1	protein_coding	cytochrome P450 family 1 subfamily B member 1 [Source:HGNC Symbol;Acc:HGNC:2597]
LRRTM4-AS1	3.21001	2.46769	8.01679	7.94553	4.11878	6.34657	4.35228	7.95238	5.81085	9.87482	4.22465	2.18737	4.6735	#N/A	#N/A	#N/A	1.11737	#N/A	#N/A	#N/A	#N/A	#N/A	#N/A	#N/A	#N/A	4.26574	7.5023	6.52235	6.41958	2.25301	7.45952	4.83483	4.76128	6.35253	11.239	6.36016	8.72425	11.6574	9.92011	9.48163	10.3997	10.1219	9.58207	10.169	9.61211	7.77027	9.85321	9.51751	6.69174	11.7819	8.77433	7.49247	6.4265	6.35391	5.96764	5.31588	3.34267	6.04539	5.79759	0.815151	5.2968	5.68793	4.70981	52	ENSG00000234653	LRRTM4-AS1	lncRNA	LRRTM4 antisense RNA 1 [Source:HGNC Symbol;Acc:HGNC:40889]
TENM1	1.27035	4.3993	5.93516	5.10376	6.59377	6.99717	6.69755	5.48385	5.52424	4.95781	5.03447	3.67875	2.90474	#N/A	#N/A	#N/A	0.47255	#N/A	#N/A	#N/A	#N/A	#N/A	#N/A	#N/A	#N/A	4.68803	5.16987	5.53832	6.9484	5.65717	4.37477	4.69158	4.38663	3.61201	5.35314	8.64521	6.0846	6.16854	7.69409	6.52337	6.30834	4.79503	8.02337	6.40269	7.24113	4.92157	6.89525	6.76504	1.2135	7.90871	5.50717	2.36905	1.6945	1.70426	3.01436	3.37617	2.46898	2.17835	2.54942	1.07808	2.7841	2.13535	1.29661	52	ENSG00000009694	TENM1	protein_coding	teneurin transmembrane protein 1 [Source:HGNC Symbol;Acc:HGNC:8117]
MELTF	3.7143	#N/A	6.71655	5.40086	4.36066	5.68943	5.20088	7.32842	5.26063	3.70597	4.15087	2.06466	4.25073	0.817159	#N/A	1.89727	1.55323	1.13667	#N/A	#N/A	#N/A	#N/A	1.40833	0.447702	#N/A	#N/A	4.81628	5.41493	3.01503	#N/A	1.60916	3.69449	2.39266	1.94248	6.62616	4.44439	6.40484	7.2068	7.79337	6.81538	8.51388	9.42084	7.03052	7.29023	6.68103	4.41967	5.89851	8.7074	2.22613	6.8019	7.46181	3.64958	3.08095	3.98754	2.24798	3.55131	#N/A	2.99236	3.47622	#N/A	3.3804	4.19096	4.14808	52	ENSG00000163975	MELTF	protein_coding	melanotransferrin [Source:HGNC Symbol;Acc:HGNC:7037]
ARHGAP21	0.936489	2.79742	0.977964	1.25244	1.19334	1.07405	1.36268	1.47864	1.55398	1.38384	1.91284	1.88135	1.07641	#N/A	#N/A	#N/A	#N/A	#N/A	#N/A	#N/A	#N/A	#N/A	0.293513	#N/A	#N/A	1.5208	1.40556	1.64151	1.9632	2.42957	1.38089	0.925692	1.41186	1.1876	1.24128	1.10553	1.26862	1.29946	1.55477	1.40356	1.20971	1.22884	1.48945	1.57603	1.76807	1.68835	1.51734	1.55168	1.92043	1.6566	1.33462	1.14769	1.24641	1.2861	1.20094	1.67594	2.67983	1.48802	1.16726	1.26951	1.38551	3.31922	3.39338	52	ENSG00000107863	ARHGAP21	protein_coding	Rho GTPase activating protein 21 [Source:HGNC Symbol;Acc:HGNC:23725]
EVC2	1.47729	5.69302	6.66457	6.52095	6.53837	6.13067	5.77419	5.1733	5.59881	5.75453	6.87709	5.12119	2.77547	0.354148	#N/A	#N/A	#N/A	#N/A	#N/A	#N/A	#N/A	#N/A	1.03634	#N/A	#N/A	4.23322	6.97679	8.16551	5.40686	3.07383	0.954815	0.98086	1.41791	1.77341	8.43968	7.50718	7.33484	10.6213	7.93318	7.92953	9.21422	7.52838	9.92303	7.49112	8.73542	7.37586	8.01012	9.381	3.32471	8.98985	8.20956	2.10211	2.14726	1.92718	2.91038	2.85461	1.51044	1.74075	2.46571	#N/A	2.88412	4.69277	6.99066	52	ENSG00000173040	EVC2	protein_coding	EvC ciliary complex subunit 2 [Source:HGNC Symbol;Acc:HGNC:19747]
AHI1	0.88638	1.94535	2.70918	1.77466	3.09864	3.17115	2.79413	1.26143	3.05714	1.36161	2.754	2.18298	1.46113	#N/A	#N/A	#N/A	#N/A	#N/A	#N/A	#N/A	#N/A	#N/A	0.343101	#N/A	#N/A	1.33506	2.0506	1.85297	2.364	1.08517	0.684539	1.07947	0.756887	1.03034	0.992293	0.615711	1.04789	1.09043	1.32906	1.11308	0.881887	0.897734	1.28628	1.54381	1.32971	1.18585	1.10937	1.15668	1.15458	1.30096	1.11141	1.2701	1.50848	1.3289	1.75785	1.64921	2.3002	1.61981	1.50947	0.867514	1.34988	2.79446	3.36438	52	ENSG00000135541	AHI1	protein_coding	Abelson helper integration site 1 [Source:HGNC Symbol;Acc:HGNC:21575]
LMNB1	2.636	#N/A	2.46244	2.59182	2.61242	2.25471	2.77657	2.00878	2.22007	2.10053	2.20536	2.07942	2.0909	3.34316	#N/A	3.81849	3.18323	2.48683	0.362525	0.374467	#N/A	0.291215	1.70015	#N/A	0.565265	1.12821	4.40976	#N/A	#N/A	#N/A	2.00011	#N/A	1.20128	2.09518	3.38201	1.80838	3.00058	3.46085	2.87696	3.3096	3.70803	4.02992	2.6378	3.2779	3.69463	3.05006	3.10425	3.51049	1.78046	2.57694	3.82156	3.07649	4.166	1.78299	2.36756	2.20514	0.719571	#N/A	1.71295	0.380989	5.18112	#N/A	#N/A	52	ENSG00000113368	LMNB1	protein_coding	lamin B1 [Source:HGNC Symbol;Acc:HGNC:6637]
ARL4D	1.29989	0.597124	4.81989	5.71559	3.42898	2.89833	2.83662	1.94056	2.0799	4.18382	#N/A	0.961103	2.79989	1.96098	#N/A	1.13368	#N/A	1.87607	#N/A	#N/A	#N/A	#N/A	2.41085	0.108667	#N/A	2.10924	2.31203	3.67337	1.89291	#N/A	3.00061	0.529438	2.60603	1.76116	5.6575	2.60793	5.74406	5.60613	6.71502	5.84695	5.91782	5.66793	6.10085	4.85874	7.72002	5.66201	5.50091	6.20235	3.8018	5.54615	5.28145	2.98171	3.02685	1.7242	3.37131	1.35103	0.504949	1.41682	#N/A	#N/A	2.49061	3.50751	1.27896	52	ENSG00000175906	ARL4D	protein_coding	ADP ribosylation factor like GTPase 4D [Source:HGNC Symbol;Acc:HGNC:656]
NGF	1.91978	3.9368	5.09306	3.7674	5.3739	4.1843	6.6726	5.534	3.77562	4.65398	5.3098	#N/A	1.7559	1.87509	#N/A	2.32134	#N/A	1.902	1.57025	1.06493	1.43569	#N/A	1.60535	#N/A	#N/A	4.46039	6.02026	4.89862	6.90916	2.32166	5.02115	3.75879	3.90358	4.08045	9.18952	5.96476	6.3482	8.21623	7.70921	6.28349	10.1993	8.58046	9.62517	7.48212	9.88566	8.12743	7.99087	7.68263	7.15889	8.30409	8.28417	0.721706	#N/A	#N/A	#N/A	1.24753	#N/A	#N/A	1.06256	3.81936	0.916602	5.15156	4.04324	52	ENSG00000134259	NGF	protein_coding	nerve growth factor [Source:HGNC Symbol;Acc:HGNC:7808]
RRBP1	1.13426	2.15441	0.882805	1.36358	0.932891	0.627819	1.54482	0.981297	0.966965	2.44712	1.79882	1.96479	0.922084	#N/A	#N/A	#N/A	#N/A	#N/A	#N/A	#N/A	#N/A	#N/A	0.53086	#N/A	#N/A	1.91909	1.47239	1.75845	1.64603	1.61227	0.959539	1.42189	1.0537	1.2752	4.96653	4.90785	4.90395	5.51441	4.53813	5.3135	5.81511	5.25733	4.01802	4.04772	3.61921	4.38071	3.63009	4.29349	3.99592	3.45034	5.1715	1.32415	1.35524	1.79981	1.18628	1.87124	1.61999	1.60671	1.25777	1.05837	2.14604	2.05657	2.33029	52	ENSG00000125844	RRBP1	protein_coding	ribosome binding protein 1 [Source:HGNC Symbol;Acc:HGNC:10448]
#287756	0.351267	#N/A	5.68951	1.28722	0.760067	0.635562	0.538275	3.17329	0.412396	5.33702	0.353472	#N/A	0.559858	2.21545	#N/A	2.25081	0.135181	0.123325	0.0637222	#N/A	#N/A	#N/A	2.00536	#N/A	#N/A	0.534303	2.52637	0.739658	0.963371	#N/A	2.44258	0.195651	1.52179	0.437767	8.73384	0.265973	5.96905	7.98915	6.25015	7.53751	7.97993	6.58989	6.90794	7.32994	4.89613	0.910476	6.87597	7.27118	0.457701	8.07478	7.19338	6.82579	4.30927	0.364296	0.56204	0.328638	#N/A	0.391728	0.495506	#N/A	0.415027	0.596252	0.500851	52	ENSG00000287756		lncRNA	novel transcript, antisense to KAZN
TMEM255A	0.85678	0.482265	5.74141	4.4137	4.34167	3.47131	2.02364	4.19432	1.44097	4.62369	0.74475	#N/A	1.19813	2.98328	#N/A	0.739107	0.317637	2.32355	0.146578	0.215457	#N/A	0.175386	0.902281	#N/A	0.236622	1.6579	5.2511	3.71604	3.92419	#N/A	#N/A	#N/A	#N/A	#N/A	6.56526	2.25914	5.64457	7.73713	6.53527	6.79185	8.47789	6.63636	8.48969	6.21822	7.77462	5.76456	5.61069	7.21965	1.50471	7.88368	7.0723	5.04683	3.24495	2.96578	3.08966	0.8973	#N/A	1.49449	2.10113	#N/A	3.08779	3.55119	1.35204	52	ENSG00000125355	TMEM255A	protein_coding	transmembrane protein 255A [Source:HGNC Symbol;Acc:HGNC:26086]
NAALADL2	0.637017	4.21565	2.22273	1.93152	2.59404	3.25449	2.56679	1.91033	2.82098	1.39073	1.97364	1.14526	1.48424	#N/A	#N/A	#N/A	#N/A	#N/A	#N/A	#N/A	#N/A	#N/A	#N/A	#N/A	0.503937	1.43234	0.811329	1.48108	2.63032	1.35542	0.228061	0.530603	0.45208	0.698813	0.332156	1.69847	0.764799	0.678056	1.36535	0.935973	0.658958	0.644243	1.50632	1.0915	1.5335	0.920063	1.3494	1.21524	1.63568	1.56389	1.03141	2.1771	1.72041	1.05392	2.88468	2.35858	2.92082	2.47242	1.89466	1.63571	1.2637	4.43674	4.79168	52	ENSG00000177694	NAALADL2	protein_coding	N-acetylated alpha-linked acidic dipeptidase like 2 [Source:HGNC Symbol;Acc:HGNC:23219]
BMPER	0.867236	7.86079	8.36033	7.20685	7.10493	7.23697	10.0106	6.13478	5.3583	5.55738	4.47023	5.74454	3.41381	#N/A	#N/A	#N/A	0.851745	#N/A	#N/A	#N/A	#N/A	#N/A	#N/A	#N/A	#N/A	5.62741	7.26475	8.12208	8.16901	4.79055	3.38403	3.85466	3.37289	3.40775	8.83185	10.0876	8.39593	9.93037	7.96363	8.0045	9.8462	8.05578	9.0077	8.21701	7.79923	9.23098	8.3002	9.37004	3.51365	8.4193	8.87021	5.47695	4.56361	4.72099	6.08437	4.76798	4.23578	5.36395	5.09114	1.14152	6.35597	10.4734	7.20733	52	ENSG00000164619	BMPER	protein_coding	BMP binding endothelial regulator [Source:HGNC Symbol;Acc:HGNC:24154]
BMP4	1.90593	2.76743	2.62337	2.24016	2.55455	2.38438	1.60298	1.85953	2.09038	5.03077	2.47436	4.79458	2.1331	#N/A	#N/A	0.935561	1.19702	#N/A	#N/A	#N/A	#N/A	#N/A	#N/A	#N/A	#N/A	5.02678	3.98467	6.10839	4.59291	1.86537	0.679655	1.17614	1.50455	1.17748	10.9201	5.29678	10.9511	8.99037	11.6872	11.2059	10.8827	7.4973	13.86	9.952	9.30405	7.6455	8.80579	11.5208	6.34347	11.3109	11.6892	1.91343	2.36815	2.28955	1.82293	2.92136	1.50745	1.41404	1.32254	#N/A	2.12895	3.3171	3.05887	52	ENSG00000125378	BMP4	protein_coding	bone morphogenetic protein 4 [Source:HGNC Symbol;Acc:HGNC:1071]
#286695	0.485238	#N/A	4.98336	4.35264	2.89912	1.40282	0.955581	2.85994	0.844199	3.26821	0.571972	#N/A	3.21284	4.84185	#N/A	1.74957	#N/A	3.06044	0.0776683	#N/A	#N/A	#N/A	3.4074	#N/A	#N/A	0.591449	4.30431	1.28863	1.36416	#N/A	6.30767	0.340981	3.65374	0.59716	9.20638	1.15143	9.35726	7.02348	5.46466	9.63873	8.44061	7.81244	7.90191	6.49599	5.99225	4.63949	8.15211	9.69822	1.32388	7.63887	10.2112	5.3762	5.79375	0.626584	1.04256	0.528904	0.369169	0.994697	0.706509	#N/A	0.842305	1.09184	0.731848	52	ENSG00000286695		lncRNA	novel transcript
RAB7B	1.51221	#N/A	6.5875	7.79303	6.83858	6.4059	4.25183	5.15305	5.7685	4.21816	4.83078	5.00484	3.78288	0.569036	#N/A	#N/A	#N/A	#N/A	#N/A	#N/A	#N/A	#N/A	0.939821	#N/A	0.982521	2.73929	2.56695	1.15744	3.37673	2.10164	1.4851	2.11617	1.16285	2.36776	3.17732	5.16358	4.02852	3.8177	4.71171	3.83906	3.40972	1.91537	6.3769	6.07963	5.06001	5.78618	6.15331	4.94652	0.962597	6.84914	2.86239	3.12948	5.4827	2.20173	3.89948	3.10062	1.96463	2.42392	3.21628	#N/A	2.51349	6.32959	3.26579	52	ENSG00000276600	RAB7B	protein_coding	RAB7B, member RAS oncogene family [Source:HGNC Symbol;Acc:HGNC:30513]
PIEZO2	1.73516	1.0413	2.45301	2.53486	2.92908	2.84796	2.2956	0.942009	#N/A	0.782672	1.60982	#N/A	#N/A	2.82069	#N/A	1.59732	#N/A	2.63466	2.24431	0.473537	0.191805	2.43764	1.25942	#N/A	0.630304	1.18475	6.48075	2.81164	3.15951	1.23278	2.72228	1.69681	2.85298	1.15247	1.27095	2.07778	0.821587	1.38195	1.15318	1.78138	2.16078	4.01146	0.984266	0.675126	0.581595	2.12098	0.747442	1.34821	#N/A	0.792324	2.25404	2.40603	1.84248	1.06638	1.62197	#N/A	0.993144	#N/A	#N/A	#N/A	1.47623	4.96839	2.36641	52	ENSG00000154864	PIEZO2	protein_coding	piezo type mechanosensitive ion channel component 2 [Source:HGNC Symbol;Acc:HGNC:26270]
ADAM9#168615	1.09381	1.65358	1.15534	1.33205	0.949835	1.18049	1.7054	0.748215	1.59202	0.9975	2.02215	1.60676	0.753918	0.691516	#N/A	#N/A	#N/A	0.580181	#N/A	#N/A	#N/A	0.843151	0.750986	1.66141	#N/A	0.773878	#N/A	#N/A	#N/A	3.6072	0.481922	#N/A	0.622653	0.793532	1.14902	0.885199	1.46812	1.16631	1.3349	1.12991	1.18594	1.47559	1.0585	1.08718	1.22586	1.6842	1.17233	1.22249	1.08154	0.900009	1.1912	1.14579	0.771358	0.85984	1.11983	1.87944	2.05027	1.51261	1.72079	1.57019	1.4334	3.43028	2.02021	52	ENSG00000168615	ADAM9	protein_coding	ADAM metallopeptidase domain 9 [Source:HGNC Symbol;Acc:HGNC:216]
CALCRL-AS1	0.709626	5.95755	1.43499	2.23049	2.12522	2.23186	1.84585	0.341316	2.07833	2.06385	3.20125	2.8498	1.1343	#N/A	#N/A	#N/A	#N/A	#N/A	#N/A	0.558457	#N/A	#N/A	0.430016	#N/A	#N/A	3.8532	2.95488	4.0475	3.89058	4.00531	0.946032	1.48046	1.3034	1.68084	3.38672	3.65633	3.78048	3.24903	3.92908	3.2756	2.71227	2.51387	3.90643	3.62807	4.2356	2.88027	3.50345	3.0451	2.82446	4.08291	2.78376	0.418559	1.38039	#N/A	0.743396	1.22079	1.88832	0.694405	1.22001	1.21778	1.55447	6.06452	6.60857	52	ENSG00000224063	CALCRL-AS1	lncRNA	CALCRL and TFPI antisense RNA 1 [Source:HGNC Symbol;Acc:HGNC:55863]
MEIS2	0.893693	6.52713	5.70588	3.82273	5.63327	8.92733	4.45844	3.69303	3.84322	4.20012	4.62776	5.07358	1.62587	#N/A	#N/A	#N/A	#N/A	#N/A	#N/A	0.752228	#N/A	#N/A	0.608568	#N/A	0.858459	2.25233	4.33784	5.97307	6.04782	#N/A	4.85461	4.38271	4.25861	5.78838	8.82834	8.50113	7.81542	8.45738	7.85848	7.48974	9.33918	6.84179	8.07831	7.91969	9.45101	6.16843	7.94351	8.44806	4.45475	7.61007	8.39074	1.0476	#N/A	1.4622	1.83197	1.5868	2.5828	0.948064	1.07725	1.26999	1.93625	4.83954	4.67966	52	ENSG00000134138	MEIS2	protein_coding	Meis homeobox 2 [Source:HGNC Symbol;Acc:HGNC:7001]
RAMP2-AS1	1.17873	4.63703	1.93352	0.941247	2.73328	2.33794	3.0299	1.77489	1.31137	3.65792	2.00611	4.11656	1.91162	#N/A	#N/A	#N/A	#N/A	#N/A	#N/A	#N/A	#N/A	#N/A	0.735995	#N/A	#N/A	3.88981	8.20071	5.1831	5.33344	3.22308	4.90231	4.08621	4.60424	6.9317	7.01647	6.68304	8.04527	12.1338	8.2371	7.1717	9.01231	8.3878	8.48885	8.3227	6.61209	6.49157	6.8426	7.37341	7.23578	7.81741	8.59457	4.88968	4.94831	3.82464	5.03958	6.6204	1.35261	6.52132	3.14657	1.50859	4.48483	5.37806	6.17904	52	ENSG00000197291	RAMP2-AS1	lncRNA	RAMP2 antisense RNA 1 [Source:HGNC Symbol;Acc:HGNC:44358]
FNDC3B	0.525494	3.3208	1.17416	1.03965	1.31463	1.60159	1.82482	1.18225	1.48144	1.1803	1.82072	1.42873	0.819567	#N/A	#N/A	#N/A	0.558841	#N/A	#N/A	#N/A	#N/A	#N/A	#N/A	#N/A	#N/A	1.44235	1.74354	2.48275	2.50818	2.71983	0.708632	0.954794	1.01067	0.839531	1.14301	1.4855	1.05164	1.24152	1.38954	1.21367	1.10533	1.08097	1.3728	1.37763	1.43553	1.51297	1.33299	1.39763	1.91903	1.31472	0.82632	0.833015	1.14913	0.868301	1.15621	1.26692	1.72259	1.00199	0.946312	0.935707	1.1014	2.5722	0.783125	52	ENSG00000075420	FNDC3B	protein_coding	fibronectin type III domain containing 3B [Source:HGNC Symbol;Acc:HGNC:24670]
SGMS2	0.91001	1.69779	3.8487	2.20437	3.39852	3.88401	6.44276	1.52451	4.89599	1.87017	5.16095	1.52153	2.00737	1.11541	#N/A	0.595261	#N/A	1.04581	0.784543	#N/A	#N/A	0.965877	1.47096	#N/A	#N/A	0.960932	#N/A	0.766484	#N/A	#N/A	1.42269	1.16295	1.37387	1.11306	1.33617	1.91483	1.55778	1.26897	1.18814	1.66201	1.43449	0.947491	1.07797	1.33744	1.16147	2.00049	0.856416	1.278	#N/A	1.34187	0.715719	1.58729	0.760875	1.57269	1.54467	2.30256	2.25736	2.39704	1.40025	#N/A	1.24476	6.34318	3.42364	52	ENSG00000164023	SGMS2	protein_coding	sphingomyelin synthase 2 [Source:HGNC Symbol;Acc:HGNC:28395]
CYP4A22-AS1	1.13961	2.06988	1.50914	3.14819	1.30415	2.20888	2.11485	4.7128	2.33039	3.76432	1.83323	1.83854	1.98983	#N/A	#N/A	1.02082	#N/A	#N/A	#N/A	#N/A	#N/A	#N/A	#N/A	#N/A	#N/A	4.72065	4.19621	5.80076	3.55691	1.10865	4.73688	2.83963	4.35893	5.51828	4.92994	5.67818	5.3858	5.2618	6.76815	6.43038	5.85618	3.30523	5.76832	5.39832	6.15332	4.38589	5.0753	5.3333	1.53217	5.47999	5.48262	3.39812	4.50783	2.47435	3.98027	1.79729	1.47224	2.28733	2.96836	0.753977	3.6145	5.34747	4.15484	52	ENSG00000225506	CYP4A22-AS1	lncRNA	CYP4A22 antisense RNA 1 [Source:HGNC Symbol;Acc:HGNC:43715]
LINC02763	1.11762	0.919754	2.25119	2.51092	2.65427	3.66843	1.51832	2.63447	2.74964	2.49799	#N/A	2.223	1.74818	1.05006	#N/A	0.767266	0.550253	1.54635	#N/A	#N/A	#N/A	#N/A	2.77834	#N/A	#N/A	#N/A	2.09442	3.59845	2.67661	1.11221	1.72713	1.67244	1.33273	1.50177	3.74938	4.52927	3.04738	3.89463	3.09694	3.81183	4.02508	3.45043	3.29865	3.17813	2.94615	4.30119	3.46458	3.55227	#N/A	3.35973	2.79274	2.33426	1.45362	1.60803	2.53658	1.51085	0.91751	2.66958	1.90213	#N/A	1.44849	1.96356	3.27566	52	ENSG00000254968	LINC02763	lncRNA	long intergenic non-protein coding RNA 2763 [Source:HGNC Symbol;Acc:HGNC:54282]
FMO4	0.969562	1.72318	2.53596	1.24541	2.85915	2.02274	1.61501	1.85088	1.70422	2.68426	2.09248	2.63928	1.9577	0.503071	#N/A	#N/A	#N/A	#N/A	#N/A	1.39001	#N/A	1.67486	1.37459	#N/A	#N/A	1.98794	0.939355	1.79774	1.64806	#N/A	1.39976	1.45406	1.72534	2.49047	2.77709	4.15941	4.22903	3.84421	5.20205	4.04947	3.5917	2.32494	5.07259	3.81434	4.61284	4.98876	4.14011	4.33837	2.26693	5.28664	3.11321	1.72815	1.0284	1.64617	2.39288	2.0187	#N/A	1.85916	1.36545	#N/A	2.84145	2.38394	1.4462	52	ENSG00000076258	FMO4	protein_coding	flavin containing dimethylaniline monoxygenase 4 [Source:HGNC Symbol;Acc:HGNC:3772]
SVEP1	#N/A	8.60082	6.9569	6.34803	7.6599	7.83181	5.63588	6.07264	6.40783	5.8853	5.23958	4.54778	1.82703	#N/A	#N/A	#N/A	0.517978	#N/A	#N/A	#N/A	#N/A	#N/A	0.350323	#N/A	#N/A	6.36967	6.85526	6.57962	7.38126	7.45909	5.313	4.75462	5.51613	5.80883	9.81808	7.99842	9.60247	11.6941	9.27441	8.88999	10.2514	8.64883	10.5561	9.48835	10.4172	9.77969	9.72011	9.65227	5.22098	9.33482	8.77017	0.401014	2.81996	2.90193	0.694029	0.829398	2.9074	0.59881	1.71808	0.709631	2.15072	7.05975	7.8529	52	ENSG00000165124	SVEP1	protein_coding	sushi, von Willebrand factor type A, EGF and pentraxin domain containing 1 [Source:HGNC Symbol;Acc:HGNC:15985]
TCF7L2	#N/A	4.95155	1.10883	0.672287	1.29103	1.4451	1.6671	1.1579	0.71683	1.85612	1.26132	1.34066	1.20769	#N/A	#N/A	#N/A	1.03871	#N/A	#N/A	#N/A	#N/A	#N/A	0.564711	#N/A	#N/A	3.04414	3.01339	3.23523	1.25412	4.95534	2.0727	1.5826	2.07219	2.14272	2.37607	2.50793	2.09471	2.41872	2.29925	2.26515	2.25471	2.61379	2.32044	2.56244	2.55567	3.17427	2.46837	2.42999	3.052	2.39116	2.3313	1.0921	0.981601	1.42444	1.41399	1.29339	1.55357	1.31287	1.59271	1.37391	1.57867	4.49801	3.82775	52	ENSG00000148737	TCF7L2	protein_coding	transcription factor 7 like 2 [Source:HGNC Symbol;Acc:HGNC:11641]
PTPRS	#N/A	3.69692	6.4454	4.54856	6.5779	6.71769	4.78743	4.57412	3.97085	1.90957	5.50668	1.50394	2.06794	#N/A	#N/A	#N/A	1.09574	#N/A	#N/A	#N/A	#N/A	#N/A	0.369382	#N/A	#N/A	2.66946	4.77641	4.4941	5.93205	1.70159	0.970048	1.20311	1.18024	1.15857	1.94024	1.69821	1.95038	2.11612	2.0757	2.04507	2.05995	2.07148	2.08886	2.00668	2.31369	2.3359	2.06238	2.31058	3.13507	2.25031	2.04815	1.46215	1.80064	1.68929	1.92279	2.16787	2.59947	1.61404	1.78958	0.913084	1.69928	5.89214	3.60723	52	ENSG00000105426	PTPRS	protein_coding	protein tyrosine phosphatase receptor type S [Source:HGNC Symbol;Acc:HGNC:9681]
NNMT	#N/A	3.30061	2.21513	2.75142	2.83079	1.86399	2.5299	1.62893	1.59183	2.12953	2.85036	1.00638	1.52273	0.803644	#N/A	#N/A	#N/A	#N/A	0.971292	#N/A	#N/A	#N/A	1.17209	#N/A	#N/A	3.4537	4.56782	3.52388	4.67817	2.46122	1.35392	1.1503	0.850877	0.913164	2.32077	3.40252	2.99991	2.88268	3.35318	3.13267	2.84077	1.26043	3.98297	3.72603	3.92008	2.31562	3.20898	3.66721	#N/A	4.3351	2.37415	2.795	1.56886	1.91421	3.34676	2.92888	1.00641	1.39346	1.68262	1.43859	1.81617	5.68824	4.70564	52	ENSG00000166741	NNMT	protein_coding	nicotinamide N-methyltransferase [Source:HGNC Symbol;Acc:HGNC:7861]
LINC00648	#N/A	2.82925	6.39869	7.55219	6.61642	4.29115	3.88318	7.59383	5.35036	4.65759	4.22049	4.56865	7.28096	#N/A	#N/A	#N/A	1.74144	#N/A	#N/A	#N/A	#N/A	#N/A	0.821977	#N/A	#N/A	5.56136	7.18544	4.37	4.11535	1.29493	3.45191	4.37012	3.28999	5.91626	10.8567	5.75036	6.25693	7.79876	9.33519	6.47161	9.5864	9.78871	7.91114	9.78566	9.36242	7.66902	8.2926	7.12454	4.83515	7.40128	9.29352	6.26564	7.94324	4.3079	5.83222	3.51934	2.49704	5.63177	5.46456	1.78553	6.79989	4.25534	4.7868	52	ENSG00000259129	LINC00648	lncRNA	long intergenic non-protein coding RNA 648 [Source:HGNC Symbol;Acc:HGNC:44302]
NGF-AS1	#N/A	2.68313	6.92951	5.68934	6.67122	4.06025	4.16036	4.52679	5.40897	5.02572	4.51124	1.42166	3.63913	1.16027	#N/A	1.08871	#N/A	0.859436	#N/A	#N/A	2.1988	#N/A	1.34197	#N/A	#N/A	4.06276	7.31317	4.37578	6.13433	1.91169	4.67242	2.86512	4.58812	4.28391	10.7988	3.57341	8.73701	7.68768	7.42221	6.30898	8.91031	10.1111	8.84839	9.71244	9.21356	7.56484	8.31322	11.3588	4.48851	9.07466	5.81347	2.01431	#N/A	2.57564	#N/A	3.74205	1.36975	1.97198	2.18709	#N/A	1.96909	6.22801	4.91819	52	ENSG00000228035	NGF-AS1	lncRNA	NGF antisense RNA 1 [Source:HGNC Symbol;Acc:HGNC:53922]
#226965	#N/A	0.256952	3.57714	3.04421	2.14367	0.803944	0.602294	2.53003	0.566005	2.35132	0.554542	0.364101	1.73024	1.32371	#N/A	#N/A	#N/A	0.506244	0.139476	0.0860137	#N/A	#N/A	1.11784	#N/A	0.153329	0.460737	3.57653	1.09498	1.36204	#N/A	1.36676	0.312254	#N/A	0.742416	3.3178	0.697372	2.71699	2.54564	3.7631	2.75623	2.61538	3.35192	3.44869	3.51386	3.52314	4.24376	3.19633	3.39205	0.895034	3.68131	3.0945	1.98069	1.80836	#N/A	0.713288	0.441654	0.236103	0.58207	0.620236	#N/A	1.61227	0.642632	0.444674	52	ENSG00000226965		lncRNA	novel transcript
ERGIC1	#N/A	0.862275	0.434956	0.748468	0.437364	0.959042	1.01219	0.815882	1.14615	0.960876	1.65094	1.21646	0.734784	0.301347	#N/A	0.420131	0.587404	0.635795	#N/A	#N/A	#N/A	#N/A	0.511869	1.09977	0.811972	1.48937	0.921132	1.54334	0.6086	1.79634	#N/A	#N/A	#N/A	#N/A	1.45818	0.855267	1.24301	1.33984	1.41394	1.36743	1.42785	1.56434	1.20667	1.15419	1.3371	1.49547	1.23915	1.4166	1.26432	1.27014	1.35808	1.16877	1.06007	0.792593	1.3126	1.07659	1.3503	1.31997	0.628177	#N/A	1.48499	1.37843	1.36598	52	ENSG00000113719	ERGIC1	protein_coding	endoplasmic reticulum-golgi intermediate compartment 1 [Source:HGNC Symbol;Acc:HGNC:29205]
C6orf132	#N/A	#N/A	4.25859	6.4416	5.2469	4.36952	3.4213	3.54467	2.80892	4.30455	1.22632	#N/A	3.26006	3.10082	#N/A	1.50431	0.336093	3.57473	#N/A	#N/A	#N/A	0.302378	2.54156	#N/A	0.410526	3.26049	2.30593	3.58413	3.57089	#N/A	3.9452	#N/A	2.00371	1.93032	5.84793	3.00661	3.84878	6.05303	5.39344	5.48528	6.13376	5.46048	5.40153	5.93878	5.16597	5.11021	6.04107	5.45746	1.91355	4.98221	5.4867	3.23206	5.20947	2.41392	2.2789	3.21348	0.558265	3.1811	2.64231	#N/A	4.95181	4.57068	1.79295	52	ENSG00000188112	C6orf132	protein_coding	chromosome 6 open reading frame 132 [Source:HGNC Symbol;Acc:HGNC:21288]
#285980	#N/A	#N/A	5.51535	3.51562	1.83514	0.848589	0.684604	4.18843	0.66183	4.39388	0.464111	0.356997	1.83783	3.56168	#N/A	0.255542	0.114125	0.180884	#N/A	#N/A	#N/A	0.0833777	3.33045	0.053796	0.139054	#N/A	2.99314	1.08285	1.14633	#N/A	4.51918	#N/A	1.23683	0.5295	7.5086	0.608921	7.3598	9.3484	6.15423	7.70001	8.13267	7.26648	7.62934	6.39454	5.83863	4.06927	6.68528	8.01548	0.919551	7.62949	7.45976	6.60039	3.18591	0.499374	0.734632	0.445086	#N/A	0.563243	0.508236	#N/A	0.707826	0.760761	0.542075	52	ENSG00000285980		lncRNA	novel transcript
ABCB5	#N/A	#N/A	0.841448	0.211914	0.217953	0.161833	#N/A	0.208346	0.162838	1.29104	0.134626	#N/A	0.314064	0.1457	#N/A	0.0423125	#N/A	0.0263579	#N/A	0.0379559	#N/A	0.021424	0.0695696	0.0115772	0.0236407	0.120079	0.189945	0.18251	0.124963	0.0686514	0.318695	0.0652645	0.106348	0.126177	0.254492	0.141806	0.474694	2.40056	1.38778	1.35966	2.27901	0.283092	2.92886	0.308541	0.53058	0.20622	2.00253	0.79228	0.226466	0.733477	0.435033	0.463789	0.179442	0.16035	0.205953	0.0997555	0.0994214	0.101832	#N/A	#N/A	0.117309	0.159876	#N/A	52	ENSG00000004846	ABCB5	protein_coding	ATP binding cassette subfamily B member 5 [Source:HGNC Symbol;Acc:HGNC:46]
EPHA6	#N/A	#N/A	3.14436	3.42949	3.01087	6.23193	3.23261	1.62865	2.84912	3.39425	3.11091	#N/A	1.95153	2.21885	#N/A	#N/A	#N/A	1.06898	3.33873	3.28532	#N/A	1.63483	2.29052	#N/A	#N/A	5.01476	3.12	3.30472	3.36076	#N/A	1.9504	3.24116	2.27113	4.11975	5.73688	3.70712	3.36502	4.62777	5.03692	4.32316	4.99841	5.12936	4.72586	5.4023	3.8654	4.17958	4.85613	4.40702	#N/A	4.25333	4.64272	3.17121	2.62752	3.795	2.43959	4.3164	1.24689	4.25408	1.72864	1.67976	3.32708	3.08549	3.03958	52	ENSG00000080224	EPHA6	protein_coding	EPH receptor A6 [Source:HGNC Symbol;Acc:HGNC:19296]
ROBO2	4.32777	2.66622	8.10657	6.18965	7.13329	10.0464	5.70213	6.81609	6.60953	4.98997	4.49038	5.70243	4.21463	#N/A	#N/A	#N/A	#N/A	#N/A	#N/A	#N/A	#N/A	#N/A	#N/A	#N/A	#N/A	4.70399	6.089	6.50188	6.13969	4.06599	4.08361	4.87053	3.94214	4.31964	8.82904	5.65529	6.90762	8.6486	7.40342	7.80979	9.32394	7.84932	8.70572	8.11825	8.02492	6.96078	7.55935	8.11338	3.34454	7.8061	7.77558	6.16682	4.58646	4.20084	5.48074	4.09737	2.89987	4.73618	4.98856	3.21641	4.70753	7.82178	6.75537	51	ENSG00000185008	ROBO2	protein_coding	roundabout guidance receptor 2 [Source:HGNC Symbol;Acc:HGNC:10250]
SMOC2	3.91275	9.11999	8.9414	7.23319	7.75606	6.90962	7.27089	7.42511	6.80435	5.67674	6.69908	6.02206	4.16771	#N/A	#N/A	#N/A	#N/A	#N/A	#N/A	#N/A	#N/A	#N/A	#N/A	#N/A	#N/A	6.38923	7.1714	6.16905	7.42507	8.57269	4.53117	4.58858	4.55317	4.75736	9.68148	11.2477	9.37813	11.3793	8.8541	9.31306	10.7804	8.97286	10.4442	8.86848	9.59065	8.77738	9.49656	11.5608	5.22768	9.79839	9.29055	3.41556	3.31866	2.44321	2.69134	3.90463	3.12687	3.02153	3.63527	1.418	3.75797	6.74635	8.07449	51	ENSG00000112562	SMOC2	protein_coding	SPARC related modular calcium binding 2 [Source:HGNC Symbol;Acc:HGNC:20323]
STXBP6	4.55765	7.15892	#N/A	0.905676	#N/A	#N/A	#N/A	2.73039	#N/A	1.73211	#N/A	1.59431	#N/A	0.629282	#N/A	0.840978	#N/A	0.695672	0.612986	0.923684	#N/A	0.5335	1.31279	0.741143	#N/A	3.02185	5.28048	3.7993	6.30636	#N/A	3.39859	1.5025	3.34058	3.82753	9.96154	7.36297	8.18774	10.0411	7.09765	7.49314	10.0533	8.82836	9.13524	8.26669	9.43233	7.03769	8.26279	8.31238	5.01462	7.79994	8.87344	2.73874	3.59701	1.83606	2.92545	2.7143	3.0965	2.51253	0.677956	1.5965	3.54637	4.79585	3.89507	51	ENSG00000168952	STXBP6	protein_coding	syntaxin binding protein 6 [Source:HGNC Symbol;Acc:HGNC:19666]
#286746	5.26431	10.2157	10.0441	10.0853	7.93096	12.7555	8.22898	8.24612	7.52517	4.51918	7.91247	5.74843	5.32834	#N/A	#N/A	#N/A	#N/A	#N/A	#N/A	#N/A	#N/A	#N/A	#N/A	#N/A	#N/A	5.16081	10.1621	8.49031	8.78327	6.66627	5.67584	6.39321	5.97645	6.71618	4.99399	5.59365	6.14217	5.05834	5.42108	5.20234	4.98595	5.60894	5.14318	4.6652	5.0719	5.21088	5.33158	5.36096	6.56828	5.27936	5.33121	3.83302	5.96017	5.08548	4.63408	5.32776	4.5975	4.97243	5.31725	1.94047	4.79086	7.04567	11.755	51	ENSG00000286746		lncRNA	novel transcript
EGFR	2.09676	10.1297	2.74122	2.80342	2.76228	3.15475	3.25837	3.8556	2.97344	3.07658	2.90651	3.05479	2.65089	#N/A	#N/A	#N/A	#N/A	#N/A	#N/A	#N/A	#N/A	#N/A	#N/A	#N/A	#N/A	4.05541	6.72387	6.10844	6.44013	7.03479	0.666542	1.09305	0.710347	1.1664	5.13048	3.97522	3.59277	5.16458	2.88452	4.84028	6.49425	6.97166	2.67375	3.14106	2.67768	4.35807	2.71536	3.27348	3.13818	1.98932	6.03022	2.50279	2.48572	2.55764	2.87781	2.67403	2.80775	2.62088	2.66293	0.879877	2.79514	6.37863	7.09564	51	ENSG00000146648	EGFR	protein_coding	epidermal growth factor receptor [Source:HGNC Symbol;Acc:HGNC:3236]
ABCA9	2.36538	6.70288	8.54623	6.39416	7.77454	7.99662	7.27928	7.51667	5.61557	3.85019	5.87113	3.90929	3.45322	#N/A	#N/A	#N/A	#N/A	#N/A	#N/A	#N/A	#N/A	#N/A	#N/A	#N/A	#N/A	2.424	1.10054	2.43389	4.67788	4.29215	2.0318	2.67638	2.44532	2.34424	3.32997	4.0786	3.68242	3.6107	4.15701	3.65765	3.47363	2.96326	3.72395	3.81555	3.68616	3.72806	3.37449	3.67773	3.48615	3.69529	3.44161	2.797	4.62743	4.59719	3.79435	3.20755	4.76624	2.86718	4.0013	0.788767	3.71661	7.62527	6.25863	51	ENSG00000154258	ABCA9	protein_coding	ATP binding cassette subfamily A member 9 [Source:HGNC Symbol;Acc:HGNC:39]
PTPRD#153707	3.7744	3.44235	5.81839	4.80767	5.30099	7.25001	4.74107	4.83106	4.77484	3.93468	3.67216	2.90709	2.6756	#N/A	#N/A	#N/A	#N/A	#N/A	#N/A	#N/A	#N/A	#N/A	#N/A	#N/A	#N/A	3.47338	5.35243	4.00261	5.15588	2.62138	2.48009	2.30824	2.96595	2.77742	2.55675	5.09742	3.99674	4.37862	5.17855	3.87345	3.96135	1.7808	6.18109	4.64098	6.00214	5.26192	5.32671	5.16977	0.71749	6.05073	2.34311	3.49896	0.951197	2.06282	3.98317	3.85955	1.14836	2.81994	2.21453	2.24134	3.29309	4.69587	4.53887	51	ENSG00000153707	PTPRD	protein_coding	protein tyrosine phosphatase receptor type D [Source:HGNC Symbol;Acc:HGNC:9668]
MIR4435-2HG	2.89128	3.39141	1.49298	1.25624	1.69914	2.03847	2.27703	2.2593	1.90315	2.02654	2.36208	2.04446	#N/A	1.28839	#N/A	1.58796	1.87831	1.21392	0.853408	1.37272	1.84214	1.41018	1.40248	1.23276	#N/A	2.87397	3.50897	3.72967	2.76304	1.19632	1.49721	1.04154	1.90662	2.21713	2.68138	2.68027	3.00331	2.69919	2.86134	2.46302	2.45215	2.88449	2.96748	2.94849	3.19383	2.86103	3.03341	2.93836	2.76184	3.27642	2.64704	#N/A	#N/A	#N/A	#N/A	#N/A	1.39949	#N/A	#N/A	#N/A	#N/A	1.68158	1.42197	51	ENSG00000172965	MIR4435-2HG	lncRNA	MIR4435-2 host gene [Source:HGNC Symbol;Acc:HGNC:35163]
LTBP2	3.88726	6.55323	8.23523	6.13923	5.65643	7.11076	8.89479	5.23305	9.12024	5.01052	8.30734	2.74005	4.13087	#N/A	#N/A	#N/A	#N/A	#N/A	#N/A	#N/A	#N/A	#N/A	#N/A	#N/A	#N/A	2.58935	0.869478	1.52855	4.10487	6.02468	3.99133	3.40593	4.68862	4.24348	7.33375	7.00838	6.90491	7.98624	7.19144	7.33469	8.711	6.7928	8.11721	6.70252	7.90983	8.37588	7.4499	7.39488	3.98171	6.60016	8.0056	5.35664	5.02456	2.09736	6.0386	4.71101	3.3872	3.3475	4.08248	1.01927	4.43163	6.68241	3.26667	51	ENSG00000119681	LTBP2	protein_coding	latent transforming growth factor beta binding protein 2 [Source:HGNC Symbol;Acc:HGNC:6715]
PLXDC1	5.14258	6.48677	6.62767	5.42932	7.42572	7.13955	6.79518	5.17135	5.56237	4.48131	4.40506	4.29484	1.97112	#N/A	#N/A	#N/A	0.693563	#N/A	#N/A	#N/A	#N/A	#N/A	#N/A	#N/A	#N/A	2.63282	1.46081	1.93523	3.51556	3.91916	0.627856	1.05281	1.07457	1.08834	9.38909	8.52	7.72686	10.6547	8.33416	8.50984	9.22525	7.49384	9.23948	7.75532	7.3192	7.41156	7.69483	8.30551	3.28409	7.68916	8.01478	1.03593	2.73597	1.63926	1.36406	1.55558	4.04489	1.67878	2.92456	#N/A	2.45961	3.79435	2.57383	51	ENSG00000161381	PLXDC1	protein_coding	plexin domain containing 1 [Source:HGNC Symbol;Acc:HGNC:20945]
STAC	6.18206	5.50025	2.56231	3.65253	3.83867	2.63343	2.19451	3.93447	2.97229	3.00956	3.93085	3.21233	0.549266	1.25258	#N/A	0.974833	1.82448	0.747993	0.915645	1.06024	#N/A	0.630706	1.41962	2.31256	#N/A	5.24641	4.56464	5.97233	5.11722	2.17214	4.86826	2.87681	4.74302	7.68254	8.67898	4.90327	7.1483	9.55527	7.45512	7.72559	9.4144	7.85211	8.58504	6.19224	8.55937	7.03971	8.04609	9.68614	2.75574	8.39027	6.56639	#N/A	#N/A	#N/A	#N/A	#N/A	0.957052	#N/A	#N/A	#N/A	#N/A	4.6989	4.83724	51	ENSG00000144681	STAC	protein_coding	SH3 and cysteine rich domain [Source:HGNC Symbol;Acc:HGNC:11353]
TGFBR2	2.00483	1.10449	0.953236	0.721577	1.24056	0.842004	1.07687	#N/A	1.1567	2.12734	1.2947	1.64351	#N/A	0.53691	#N/A	0.455191	#N/A	0.482456	#N/A	#N/A	#N/A	0.466501	0.904053	#N/A	0.678686	1.46323	0.894627	#N/A	#N/A	1.13525	2.32559	2.09569	2.04585	2.16368	6.02665	5.98618	5.375	6.50327	4.98213	6.18788	7.97962	5.83146	4.43273	4.32252	4.2217	5.0467	3.5748	4.62296	2.64786	3.79452	6.64537	0.444262	0.842932	1.03623	#N/A	0.762087	0.907539	0.761761	0.54673	#N/A	1.27124	0.642313	0.533057	51	ENSG00000163513	TGFBR2	protein_coding	transforming growth factor beta receptor 2 [Source:HGNC Symbol;Acc:HGNC:11773]
LINC02934	2.85315	3.8167	4.09131	4.93326	4.57642	6.09218	4.17943	3.9245	3.79134	1.80372	3.61064	2.90508	2.24133	#N/A	#N/A	#N/A	#N/A	#N/A	#N/A	#N/A	#N/A	#N/A	#N/A	#N/A	#N/A	3.84339	5.52567	3.96503	4.406	5.25574	2.53904	2.35968	2.13177	3.04072	2.90671	2.07554	2.36539	2.86811	2.89817	3.13265	2.91523	3.00271	3.02627	2.57832	3.20491	2.70272	2.68874	3.14588	0.818269	2.71445	2.79884	1.80624	3.59991	2.74539	1.6951	1.90392	2.81489	1.86857	2.27051	1.36952	2.41299	5.14914	3.65936	51	ENSG00000204929	LINC02934	lncRNA	long intergenic non-protein coding RNA 2934 [Source:HGNC Symbol;Acc:HGNC:55913]
HTRA3	3.49789	5.87851	8.71906	6.66138	8.69117	8.46197	5.25595	7.61926	8.0819	5.40039	7.20309	4.78807	3.74998	#N/A	#N/A	#N/A	1.57465	#N/A	#N/A	#N/A	#N/A	#N/A	#N/A	#N/A	#N/A	5.13851	5.4445	5.33527	4.96973	4.66184	0.481697	#N/A	0.495281	0.762864	10.2722	7.73739	7.62554	10.6754	8.24878	8.80346	12.0485	8.59649	13.0018	7.67709	8.01306	7.39646	11.2489	13.2316	5.00667	13.1093	8.20465	6.35859	4.70999	4.18405	4.4162	4.39137	4.12496	3.71634	5.14793	1.32876	4.36538	5.57986	7.27799	51	ENSG00000170801	HTRA3	protein_coding	HtrA serine peptidase 3 [Source:HGNC Symbol;Acc:HGNC:30406]
LINC00377	3.35082	6.84834	8.71446	10.3072	6.42479	6.79148	5.64822	10.1779	8.18613	5.80098	7.78206	3.62556	4.23938	#N/A	#N/A	#N/A	#N/A	#N/A	#N/A	#N/A	#N/A	#N/A	#N/A	#N/A	#N/A	6.25006	10.0495	9.02494	6.99605	5.65101	5.1993	4.553	5.47794	5.7465	7.31116	8.31492	7.21135	8.47833	8.23775	7.1577	8.35159	9.35433	8.46268	6.45529	6.75801	5.36544	7.62726	7.54193	9.19011	7.25145	8.38947	4.61138	4.9698	5.43098	5.83261	4.50683	3.5738	3.40927	4.51945	1.06408	5.75249	7.24156	8.44289	51	ENSG00000229246	LINC00377	lncRNA	long intergenic non-protein coding RNA 377 [Source:HGNC Symbol;Acc:HGNC:42703]
CILP	3.67673	5.09158	6.85149	6.30367	8.19011	4.89067	4.77954	5.69164	7.62731	5.08341	4.83704	5.16633	4.19021	#N/A	#N/A	#N/A	0.95082	#N/A	#N/A	#N/A	#N/A	#N/A	#N/A	#N/A	#N/A	5.18553	6.6516	4.89378	5.79786	4.35225	3.37495	3.50643	3.3296	2.99048	12.2966	7.27528	8.45589	12.6679	8.69765	10.1443	11.1207	8.08022	10.7618	7.18266	10.6648	9.13708	10.7667	10.4103	3.70321	9.60502	8.88381	5.51868	4.16802	4.23145	4.51514	3.66089	2.47108	3.93536	4.2517	#N/A	5.6587	5.78614	6.54274	51	ENSG00000138615	CILP	protein_coding	cartilage intermediate layer protein [Source:HGNC Symbol;Acc:HGNC:1980]
PKD2	1.74555	2.79271	1.35795	1.68039	1.74124	1.88383	1.46477	1.00138	1.50238	2.33793	2.32018	1.12772	0.795726	0.458624	#N/A	#N/A	0.434374	0.341279	0.46818	#N/A	#N/A	0.581638	1.04607	#N/A	0.550049	2.51155	2.51889	2.09324	2.04839	2.23397	#N/A	0.593676	0.409037	0.735165	4.07613	5.00034	3.91768	4.01186	4.00158	3.95194	4.05164	3.59992	3.68241	3.68673	3.62226	4.17822	3.59271	3.74144	1.73646	3.82196	3.39397	#N/A	0.476878	#N/A	#N/A	#N/A	0.82783	#N/A	0.620308	#N/A	0.817738	2.34451	2.52558	51	ENSG00000118762	PKD2	protein_coding	polycystin 2, transient receptor potential cation channel [Source:HGNC Symbol;Acc:HGNC:9009]
SPTAN1	1.96962	3.10275	#N/A	#N/A	#N/A	0.476621	0.639372	#N/A	#N/A	1.60401	0.89255	1.02645	0.429932	0.711747	#N/A	0.392643	#N/A	0.60758	0.536576	#N/A	1.00306	0.525469	1.04958	#N/A	#N/A	1.99024	2.70031	2.75566	3.1	1.89027	1.83084	1.35447	1.84521	2.14476	2.73513	2.70336	2.97036	2.75019	2.85522	2.92506	2.77299	2.86938	2.62932	2.64931	2.54391	3.43412	2.58426	2.7914	2.99974	2.63149	2.756	1.37319	1.41276	0.958177	1.48986	1.53433	#N/A	1.14347	0.693628	#N/A	1.61226	1.01431	1.66985	51	ENSG00000197694	SPTAN1	protein_coding	spectrin alpha, non-erythrocytic 1 [Source:HGNC Symbol;Acc:HGNC:11273]
C1R#159403	2.78021	5.31406	7.88152	3.82411	6.28331	8.12571	5.58599	5.5693	7.80576	5.67231	3.95151	2.68053	1.77985	0.365691	#N/A	#N/A	#N/A	#N/A	#N/A	#N/A	#N/A	#N/A	0.841479	1.06019	#N/A	4.91566	5.04096	3.68892	5.11689	1.43267	1.99077	1.39213	2.21286	1.93104	12.3561	7.59827	12.5822	12.7398	8.98394	10.336	12.2945	8.85884	15.2783	11.4537	10.8172	7.03999	13.3457	12.9075	4.353	10.415	9.40914	1.57052	2.43966	#N/A	#N/A	2.08027	1.74568	1.56287	1.198	#N/A	2.16595	5.09867	4.80172	51	ENSG00000159403	C1R	protein_coding	complement C1r [Source:HGNC Symbol;Acc:HGNC:1246]
TMOD2	3.23945	3.31978	1.35326	2.01318	2.13008	2.02792	1.38079	1.47705	1.33043	2.50119	2.3141	1.60087	#N/A	#N/A	#N/A	#N/A	0.624078	#N/A	#N/A	#N/A	#N/A	#N/A	0.823831	#N/A	#N/A	2.88585	1.31657	0.859654	1.86794	2.16202	1.88712	2.07263	1.5934	1.72312	4.17321	5.68382	3.81519	3.70571	3.6089	4.1189	4.0916	4.20581	3.28219	3.46326	3.35458	3.88636	3.10683	3.41025	3.38819	3.01867	3.87997	0.937658	0.906951	0.86525	1.13781	1.29312	2.21833	0.962662	0.818482	#N/A	2.0443	2.73366	3.00219	51	ENSG00000128872	TMOD2	protein_coding	tropomodulin 2 [Source:HGNC Symbol;Acc:HGNC:11872]
GULP1	2.02704	7.53546	1.19412	0.921277	1.08894	1.61439	0.756325	0.610029	1.24599	1.6326	1.4509	1.31983	0.650354	#N/A	#N/A	#N/A	#N/A	#N/A	#N/A	#N/A	#N/A	#N/A	#N/A	#N/A	#N/A	1.99911	2.2292	2.02154	3.79448	3.26131	0.944334	1.40563	0.728126	1.20948	2.19115	2.62129	2.15724	2.02419	2.75084	1.97424	1.66911	2.14644	2.63519	2.95507	2.67621	2.16641	2.52536	2.24551	2.19036	2.83508	1.79119	0.769444	1.12488	1.36881	0.466052	1.12268	2.71004	0.98637	0.883667	1.00865	1.71265	6.01907	6.86441	51	ENSG00000144366	GULP1	protein_coding	GULP PTB domain containing engulfment adaptor 1 [Source:HGNC Symbol;Acc:HGNC:18649]
FYN	1.58283	0.720027	#N/A	0.94416	0.462546	0.410268	0.831469	0.779167	#N/A	2.4994	0.908646	1.92981	0.720856	0.478139	#N/A	0.348722	1.20509	0.353757	#N/A	#N/A	#N/A	#N/A	0.845371	#N/A	#N/A	2.13836	3.2631	2.6366	0.865122	1.26065	1.13547	0.847095	1.1602	1.53822	9.20329	7.82264	7.32094	9.94428	7.54311	8.07155	9.47911	8.1685	8.83629	7.08732	7.78875	7.75601	7.72093	8.24703	4.66774	7.67061	8.6941	0.65476	2.32729	1.44692	0.969371	1.0304	2.16871	0.889165	1.13654	#N/A	2.01465	#N/A	#N/A	51	ENSG00000010810	FYN	protein_coding	FYN proto-oncogene, Src family tyrosine kinase [Source:HGNC Symbol;Acc:HGNC:4037]
JAZF1	1.4932	#N/A	1.03043	0.648954	1.86474	1.60081	2.14737	1.56862	1.20969	1.70536	1.86129	1.71746	0.864458	0.380159	#N/A	0.330133	#N/A	0.330678	#N/A	#N/A	#N/A	#N/A	0.620939	#N/A	0.458131	1.63055	0.581667	0.725106	#N/A	#N/A	1.33147	1.13976	1.38616	1.37768	1.65914	2.26257	1.98729	1.93966	2.65609	1.97361	1.72737	1.22233	2.75269	2.52255	2.761	2.22285	2.78531	2.46233	0.607225	2.80663	1.26439	0.671215	0.495941	0.726811	1.17304	1.0685	1.42087	1.05631	1.1753	#N/A	1.15167	0.760193	#N/A	51	ENSG00000153814	JAZF1	protein_coding	JAZF zinc finger 1 [Source:HGNC Symbol;Acc:HGNC:28917]
ZNF83	1.99705	1.21676	#N/A	0.659698	0.748638	0.435079	0.482119	0.442184	0.855402	2.36746	1.20301	1.10964	0.568913	0.323839	#N/A	#N/A	#N/A	0.384126	0.558445	#N/A	#N/A	#N/A	0.918289	#N/A	#N/A	2.0203	1.41667	1.30843	1.28128	#N/A	0.313894	#N/A	0.405607	0.608729	5.70349	4.54469	5.08181	6.33173	4.98944	5.95158	6.76093	6.07345	4.70312	5.00669	4.49661	4.7141	4.07481	4.91977	3.18268	3.90311	6.00652	0.64045	0.762152	0.563597	1.08587	0.969586	2.19861	0.65925	0.725811	#N/A	1.71258	1.04905	0.759345	51	ENSG00000167766	ZNF83	protein_coding	zinc finger protein 83 [Source:HGNC Symbol;Acc:HGNC:13158]
ARHGEF3	1.95508	1.23543	#N/A	0.373499	#N/A	#N/A	#N/A	#N/A	#N/A	0.882122	#N/A	0.875966	#N/A	1.71642	#N/A	1.34172	1.67268	1.95798	1.83659	1.69693	0.827898	1.36167	1.32419	1.03939	0.841855	1.13424	2.95863	2.38099	0.928402	#N/A	1.43528	1.31538	1.70864	1.61579	1.33914	1.50663	1.37033	1.42809	1.57859	1.46362	1.37812	1.76151	1.55364	1.47398	1.49849	2.03377	1.41894	1.49276	1.33535	1.66134	1.96843	3.4771	2.89781	1.8503	4.01855	2.9482	2.27427	2.69469	0.574374	2.00382	1.76879	#N/A	#N/A	51	ENSG00000163947	ARHGEF3	protein_coding	Rho guanine nucleotide exchange factor 3 [Source:HGNC Symbol;Acc:HGNC:683]
MFAP4	3.41767	3.94991	7.58436	6.33027	5.32709	7.11873	4.10022	5.43149	4.70285	5.74147	3.25772	3.44471	2.70161	#N/A	#N/A	#N/A	1.05018	#N/A	#N/A	#N/A	#N/A	#N/A	0.608114	#N/A	#N/A	5.57204	5.77986	4.05579	6.85919	3.03645	3.39199	3.55738	2.57788	2.5999	11.4176	6.06969	11.7506	9.44934	9.84341	8.49649	12.2456	7.17633	14.3321	10.6257	9.81662	8.1679	12.4005	11.8954	7.0122	9.50212	7.95182	5.20158	2.72218	#N/A	2.3369	3.65034	#N/A	2.15855	2.33904	1.80117	2.54465	6.93018	5.59972	51	ENSG00000166482	MFAP4	protein_coding	microfibril associated protein 4 [Source:HGNC Symbol;Acc:HGNC:7035]
MEG9	5.04351	1.71015	7.79657	7.58963	4.74419	6.20684	5.74327	5.45529	5.89295	6.25174	4.58926	4.85745	5.57225	#N/A	#N/A	0.908929	1.78102	#N/A	#N/A	#N/A	#N/A	#N/A	0.825825	#N/A	1.24091	2.57878	6.94451	5.76387	5.87373	1.54884	#N/A	#N/A	#N/A	#N/A	10.7222	5.51797	7.26906	7.43858	8.09296	7.97744	9.08401	9.75365	8.68831	7.67786	9.11378	7.41777	8.5617	8.0727	6.28808	7.68493	8.39561	7.07672	5.26856	6.01047	5.79015	3.46883	2.62676	3.56938	5.53932	1.3676	6.69287	5.74797	4.19563	51	ENSG00000223403	MEG9	lncRNA	maternally expressed 9 [Source:HGNC Symbol;Acc:HGNC:43874]
ABCA9-AS1	2.00071	6.74276	8.2316	6.40791	6.87753	7.26938	6.15396	6.69851	5.68479	3.806	6.05093	4.24958	3.75543	#N/A	#N/A	#N/A	#N/A	#N/A	#N/A	#N/A	#N/A	#N/A	#N/A	#N/A	#N/A	2.2893	1.86519	2.5288	4.10816	5.98881	1.08176	2.18233	1.57108	1.90098	2.90672	4.00638	3.95856	3.27556	3.39971	3.49924	3.10027	2.68277	3.31931	3.62828	3.33475	3.6841	2.88642	3.2118	2.23394	3.13373	3.04168	2.38829	4.99747	5.13061	2.62643	2.54076	4.01165	2.60578	4.30945	1.09355	3.70011	6.13266	8.37476	51	ENSG00000231749	ABCA9-AS1	lncRNA	ABCA9 antisense RNA 1 [Source:HGNC Symbol;Acc:HGNC:39983]
PLAC9	1.64153	6.31016	4.20139	3.10845	3.43101	2.37424	3.70725	3.02965	2.91034	5.59164	4.28215	2.81839	1.63592	#N/A	#N/A	#N/A	#N/A	0.456796	#N/A	#N/A	#N/A	#N/A	0.751603	#N/A	#N/A	4.65764	6.77236	5.93429	5.01371	3.68455	3.22686	2.29287	3.24754	4.0696	13.3436	8.4348	13.478	13.7134	9.46345	9.81463	14.061	12.1843	16.1813	10.1472	11.8374	10.1908	11.0062	13.8712	4.94662	13.8918	10.0905	1.58892	1.26281	1.17711	0.912768	1.93708	#N/A	1.26287	1.22861	#N/A	2.21995	4.46561	3.95393	51	ENSG00000189129	PLAC9	protein_coding	placenta associated 9 [Source:HGNC Symbol;Acc:HGNC:19255]
GLYATL2	5.73802	3.18343	10.2244	7.85951	6.76632	6.36841	5.85938	7.89578	5.56175	6.55619	4.51919	4.71978	3.28659	#N/A	#N/A	#N/A	#N/A	#N/A	#N/A	#N/A	#N/A	#N/A	0.961739	#N/A	#N/A	5.40291	5.59086	6.28062	6.34013	2.41609	4.30032	1.97758	7.49203	4.56568	11.0282	5.82971	8.80263	9.21403	9.4121	11.328	9.26944	7.34562	10.5493	7.80321	9.26144	7.62441	8.31768	8.32369	4.70101	7.49911	7.77104	3.14664	4.6766	3.79706	5.9689	3.61112	1.69038	3.17858	2.6777	#N/A	6.61531	6.42739	5.14503	51	ENSG00000156689	GLYATL2	protein_coding	glycine-N-acyltransferase like 2 [Source:HGNC Symbol;Acc:HGNC:24178]
BCAT1	3.8411	2.30834	4.88275	8.27044	7.46034	5.02699	6.33123	5.48411	5.98967	3.69035	5.11866	3.19862	3.25598	1.77852	#N/A	2.62802	2.38612	1.2688	1.76229	#N/A	#N/A	2.20573	2.66384	#N/A	2.12061	#N/A	#N/A	#N/A	#N/A	2.54816	#N/A	#N/A	#N/A	#N/A	7.83763	6.4279	5.43973	9.78363	6.90182	6.53337	9.16781	7.55666	8.23879	8.17657	9.97907	5.0133	7.55543	7.06691	2.39193	6.94344	7.42997	5.71404	4.01967	4.71062	4.79805	3.4635	3.87264	3.30988	2.98874	1.48831	4.51031	5.0807	5.87367	51	ENSG00000060982	BCAT1	protein_coding	branched chain amino acid transaminase 1 [Source:HGNC Symbol;Acc:HGNC:976]
TC2N#165929	3.25824	6.11314	3.4771	1.047	2.93624	4.72036	4.24069	3.94252	2.7563	4.31376	2.85709	2.64017	2.43427	#N/A	#N/A	#N/A	0.379707	#N/A	#N/A	#N/A	#N/A	#N/A	0.540982	#N/A	#N/A	1.3576	5.85265	4.76367	6.59457	5.02329	1.24254	1.26264	1.65345	1.66923	9.26667	6.06682	7.96393	10.2605	7.40802	8.90554	10.7613	8.02873	8.42352	7.45984	7.84217	10.0481	8.19847	8.61416	2.49306	7.34664	10.3924	6.3308	4.73493	3.50956	6.09678	4.36208	3.91437	4.71818	4.61966	2.71007	5.5246	#N/A	#N/A	51	ENSG00000165929	TC2N	protein_coding	tandem C2 domains, nuclear [Source:HGNC Symbol;Acc:HGNC:19859]
PSORS1C1#204540	1.4013	0.504296	3.7645	#N/A	4.57971	3.98937	1.867	2.23304	1.41914	3.70746	1.11017	0.922299	2.37332	2.2171	#N/A	#N/A	#N/A	2.94216	#N/A	#N/A	#N/A	0.199426	2.20888	#N/A	#N/A	1.41889	5.38242	3.7855	3.97786	#N/A	3.06581	0.608684	4.43738	2.05514	5.34854	4.36699	4.644	7.11559	5.49669	5.53139	5.80323	5.43865	6.12647	6.44704	8.02545	5.80022	6.37056	6.6029	1.9902	6.67263	6.55439	4.11504	2.81304	#N/A	2.71961	0.778855	0.641121	1.14912	2.04048	#N/A	3.48111	2.90787	1.10092	51	ENSG00000204540	PSORS1C1	protein_coding	psoriasis susceptibility 1 candidate 1 [Source:HGNC Symbol;Acc:HGNC:17202]
SEC24D	1.7707	1.85153	1.43872	2.08729	2.04389	1.24969	1.7239	1.71952	1.51224	2.65923	1.41608	2.0784	1.40699	#N/A	#N/A	#N/A	#N/A	#N/A	#N/A	#N/A	#N/A	#N/A	0.928778	#N/A	0.763598	2.12632	0.950439	1.30136	1.80974	1.66846	1.33651	0.703796	1.94382	2.26455	3.25559	3.27482	3.20024	2.89697	3.29935	3.05201	3.05816	3.20186	3.12561	2.86466	3.22243	3.63764	3.06869	3.13215	#N/A	2.91107	2.60626	1.22525	1.56521	0.70107	1.68675	1.33908	1.98569	1.23315	1.29607	#N/A	1.4747	2.63866	2.72844	51	ENSG00000150961	SEC24D	protein_coding	SEC24 homolog D, COPII coat complex component [Source:HGNC Symbol;Acc:HGNC:10706]
LAMC1	1.17261	3.87046	1.86996	2.48575	2.26495	2.22201	2.40515	1.78598	2.69269	2.27936	2.38111	2.3443	1.4967	#N/A	#N/A	#N/A	#N/A	#N/A	#N/A	#N/A	#N/A	#N/A	#N/A	#N/A	#N/A	3.20301	5.27077	5.72992	5.79208	5.32447	2.12891	2.169	2.35445	2.41455	2.16817	2.47795	2.39663	2.25894	2.70543	2.18078	2.04328	2.13531	2.51004	2.57757	2.73426	2.91695	2.55269	2.43652	2.77936	2.78395	1.6716	1.68777	1.56934	1.24299	1.63361	2.08673	2.13341	1.74661	2.01898	1.39877	1.99371	5.57047	5.61186	51	ENSG00000135862	LAMC1	protein_coding	laminin subunit gamma 1 [Source:HGNC Symbol;Acc:HGNC:6492]
RBPJ	1.19266	#N/A	1.44806	1.20558	1.43937	1.60797	1.38904	0.881081	1.80356	0.489125	2.24377	0.708994	0.733829	0.571665	#N/A	0.363624	0.651536	#N/A	#N/A	0.913326	#N/A	0.488511	0.357807	#N/A	#N/A	#N/A	#N/A	#N/A	#N/A	0.969278	0.824315	0.694803	0.948878	0.7795	0.404166	0.644898	0.284334	0.318098	0.370481	0.426791	0.281042	0.562187	0.252074	0.371906	0.432424	0.641723	0.275142	0.440538	0.753825	0.290141	0.266572	0.575083	0.737956	0.469175	0.808735	1.07923	1.32227	1.55367	0.732087	#N/A	0.611143	0.714161	1.42284	51	ENSG00000168214	RBPJ	protein_coding	recombination signal binding protein for immunoglobulin kappa J region [Source:HGNC Symbol;Acc:HGNC:5724]
LINC02381	3.04889	3.95082	4.49605	3.67105	4.52779	4.87832	3.64588	3.88914	4.44248	3.97606	5.00637	2.65389	1.96926	0.834125	#N/A	#N/A	1.03685	1.04842	#N/A	#N/A	#N/A	#N/A	1.66734	#N/A	0.827462	2.63341	1.88386	2.66387	3.02973	1.77261	1.81577	1.33052	1.91345	2.17894	4.21725	4.38652	4.87953	4.75638	5.04761	4.6048	4.4423	3.79516	5.62628	4.22549	5.35752	4.80968	5.00575	5.32395	2.61469	5.70003	4.15882	0.913006	#N/A	#N/A	#N/A	#N/A	#N/A	1.16699	0.976663	1.43797	1.51718	5.2168	5.78431	51	ENSG00000250742	LINC02381	lncRNA	long intergenic non-protein coding RNA 2381 [Source:HGNC Symbol;Acc:HGNC:53304]
ITGB3	2.89255	3.3169	2.07319	#N/A	2.7958	2.84152	2.52355	#N/A	2.21377	3.21538	1.79893	1.90939	1.98724	1.80495	#N/A	#N/A	#N/A	1.51778	#N/A	#N/A	1.13684	1.18764	1.70725	#N/A	#N/A	4.0461	7.31028	3.73737	6.18288	1.63351	2.88451	2.78069	3.21308	2.71844	7.82401	2.9683	5.57244	11.2841	6.75992	7.71852	8.56855	7.86249	7.80598	7.72715	6.37006	7.38875	7.58336	9.23805	3.93948	6.68213	7.22915	3.37551	#N/A	2.11353	5.8686	1.94441	2.19441	3.35718	#N/A	#N/A	3.05608	6.03309	4.97261	51	ENSG00000259207	ITGB3	protein_coding	integrin subunit beta 3 [Source:HGNC Symbol;Acc:HGNC:6156]
C3	1.59393	3.81736	6.85709	5.19143	5.00414	6.02636	7.69876	5.28279	4.37024	5.30445	5.18266	2.53601	2.28676	#N/A	#N/A	#N/A	1.01787	#N/A	#N/A	#N/A	#N/A	#N/A	#N/A	#N/A	#N/A	3.87332	4.19358	3.89374	6.00105	1.5076	3.39073	3.38254	3.28291	2.98398	12.3947	7.42271	8.94196	10.407	8.57389	8.40117	10.9666	11.4682	10.6086	9.09792	8.59694	9.24845	10.2249	12.8892	4.19932	9.20741	9.86296	4.42089	3.17659	2.08635	5.14321	3.76656	1.57577	3.3062	2.89835	#N/A	3.4269	5.47138	5.25115	51	ENSG00000125730	C3	protein_coding	complement C3 [Source:HGNC Symbol;Acc:HGNC:1318]
ROBO1	0.864001	4.72389	7.44481	5.13235	5.58479	6.58676	5.50543	3.84744	4.08448	0.911793	3.64122	2.19182	2.13403	0.477761	#N/A	#N/A	#N/A	0.475834	#N/A	#N/A	0.433945	0.420103	#N/A	#N/A	0.927777	1.95289	4.93866	4.29776	5.3843	5.0587	1.18057	1.08051	1.31097	1.18664	2.60959	1.73811	0.520051	1.85184	0.468358	1.54841	1.95652	2.42191	#N/A	1.82524	#N/A	1.03493	#N/A	#N/A	0.908648	#N/A	2.19578	0.961402	1.19603	1.46321	1.36349	1.15952	2.609	1.82534	1.26984	0.974081	1.03292	5.86682	6.18639	51	ENSG00000169855	ROBO1	protein_coding	roundabout guidance receptor 1 [Source:HGNC Symbol;Acc:HGNC:10249]
TAFA5	1.29792	#N/A	3.2873	3.31214	3.06582	2.56841	1.127	3.4247	0.869704	2.37137	0.64421	#N/A	#N/A	3.73262	#N/A	0.413503	#N/A	0.308553	0.112139	0.173733	0.0741269	#N/A	1.88401	0.0892101	0.217314	1.29366	3.96908	2.71731	3.24121	#N/A	3.10013	#N/A	2.28981	1.10482	1.44083	#N/A	2.18166	3.01303	3.34792	2.64776	2.65453	2.24107	5.13994	2.94127	3.57388	2.13834	4.5855	5.03464	#N/A	4.648	2.29927	4.18427	2.19782	1.25032	1.26868	0.570132	#N/A	0.856568	1.00687	#N/A	1.94321	3.21685	1.44577	51	ENSG00000219438	TAFA5	protein_coding	TAFA chemokine like family member 5 [Source:HGNC Symbol;Acc:HGNC:21592]
FREM1	0.882377	7.1966	7.78481	5.73156	8.07608	7.7691	4.84674	5.80489	5.37172	5.48646	5.54015	4.83614	2.64656	#N/A	#N/A	#N/A	#N/A	#N/A	#N/A	#N/A	#N/A	#N/A	0.710897	#N/A	0.77324	4.63549	6.41158	6.73262	6.34114	#N/A	4.6086	5.23584	4.45766	4.6358	8.04704	9.0197	7.5854	8.09277	8.12918	7.92994	9.12442	7.08841	9.22816	7.79411	9.47473	8.06767	7.82884	8.07728	2.49194	8.09134	7.54418	2.18592	0.580105	3.12605	2.53126	1.7289	1.77791	2.92168	2.02205	#N/A	2.88093	9.72506	8.62915	51	ENSG00000164946	FREM1	protein_coding	FRAS1 related extracellular matrix 1 [Source:HGNC Symbol;Acc:HGNC:23399]
CPEB1#214575	1.95455	2.48565	4.30866	3.42837	4.91399	6.49983	5.84409	4.32026	5.79039	2.12039	2.79185	#N/A	2.35384	1.00034	#N/A	#N/A	#N/A	0.790627	#N/A	#N/A	#N/A	#N/A	0.892276	#N/A	1.44349	2.12244	2.77311	4.32558	6.38907	#N/A	2.63636	4.92178	3.11894	2.79422	2.10446	2.68099	2.28394	2.36252	2.81258	2.63867	2.73529	1.94322	2.79201	2.21179	3.03773	1.75703	2.39581	2.65784	#N/A	2.54882	1.94134	3.04714	3.21495	2.17333	6.07423	3.77633	1.47774	2.82041	3.11321	#N/A	2.40836	4.1605	2.30909	51	ENSG00000214575	CPEB1	protein_coding	cytoplasmic polyadenylation element binding protein 1 [Source:HGNC Symbol;Acc:HGNC:21744]
CACNB4	1.75185	1.78339	3.13379	2.32602	4.01963	2.61533	2.69229	1.91431	3.22495	2.3187	1.64488	1.41219	1.66646	#N/A	#N/A	#N/A	#N/A	#N/A	#N/A	#N/A	#N/A	#N/A	0.726205	#N/A	#N/A	2.14302	1.09857	1.06501	1.18911	1.91334	1.81225	3.28284	1.46125	2.04816	3.0844	2.14975	2.76516	3.16543	3.1439	2.70634	2.99737	2.95788	2.86413	3.53209	2.81871	3.55808	2.7267	3.18807	#N/A	3.17015	2.75214	2.20094	2.21041	2.03983	2.74039	2.2603	4.58607	1.70219	1.79828	2.78246	2.75541	3.40949	6.8201	51	ENSG00000182389	CACNB4	protein_coding	calcium voltage-gated channel auxiliary subunit beta 4 [Source:HGNC Symbol;Acc:HGNC:1404]
AP3S1	1.21981	1.15912	1.17618	1.41197	1.32136	1.51823	1.86583	1.34768	1.65876	1.85817	1.93334	1.9114	1.45504	#N/A	#N/A	#N/A	#N/A	#N/A	#N/A	#N/A	#N/A	#N/A	0.709151	#N/A	#N/A	2.14766	1.50572	1.96398	2.27617	#N/A	1.52655	1.73678	1.65134	1.31794	1.78309	2.14642	2.20417	1.94363	1.97404	1.82779	1.82581	2.00691	1.90224	1.76156	1.89521	2.28662	1.89556	2.00569	1.31147	1.79483	1.78957	1.32696	1.31886	1.25014	1.2007	1.7844	1.31543	1.37194	1.17615	1.40822	1.50664	1.97537	1.68809	51	ENSG00000177879	AP3S1	protein_coding	adaptor related protein complex 3 subunit sigma 1 [Source:HGNC Symbol;Acc:HGNC:2013]
SH3D19	0.735813	4.97758	1.15211	1.4465	1.29718	1.33112	1.64303	1.32553	1.81753	1.53287	2.15744	1.53666	1.08482	#N/A	#N/A	#N/A	#N/A	#N/A	#N/A	#N/A	#N/A	#N/A	0.302859	#N/A	#N/A	2.82196	5.00193	4.77693	5.21031	5.3738	0.981708	1.34553	1.10937	1.5397	1.66442	2.04907	1.55211	1.6233	2.16506	1.57865	1.48267	1.45479	2.0936	2.307	2.35811	1.97047	1.9788	1.88896	1.26749	2.4008	1.30185	0.92926	1.72943	0.755361	1.34075	1.36657	2.78785	1.38994	1.26909	#N/A	1.51942	4.92574	5.58768	51	ENSG00000109686	SH3D19	protein_coding	SH3 domain containing 19 [Source:HGNC Symbol;Acc:HGNC:30418]
DNAI3	2.50618	0.927726	5.88265	3.47073	6.12123	5.53183	3.7488	4.25049	4.97075	2.99687	3.36159	1.54514	3.2503	1.08266	#N/A	1.00937	1.67341	1.48167	#N/A	#N/A	#N/A	#N/A	1.38443	#N/A	#N/A	2.18185	4.16006	5.34541	2.84188	1.11488	1.47878	#N/A	1.4483	2.44476	3.94774	4.45705	3.56511	4.19572	3.71059	4.05853	4.14554	3.69357	3.78499	3.89714	3.87891	4.01438	3.35446	3.98044	#N/A	3.65353	4.5023	3.84234	3.56411	2.78085	3.78351	4.35232	#N/A	3.09124	2.63635	0.453496	2.93395	#N/A	#N/A	51	ENSG00000162643	DNAI3	protein_coding	dynein axonemal intermediate chain 3 [Source:HGNC Symbol;Acc:HGNC:30711]
GPX3	1.57706	2.82497	3.63692	2.42435	2.16916	1.58532	3.07561	3.08728	2.38217	5.35075	2.38617	3.5286	1.96456	#N/A	#N/A	#N/A	0.67051	#N/A	#N/A	#N/A	#N/A	#N/A	0.67286	#N/A	#N/A	5.14439	4.78752	3.69881	3.41653	2.40354	0.699381	2.35531	1.04123	2.30116	10.7927	6.16841	10.9617	11.1873	9.35879	8.29992	14.2837	9.36192	13.7132	9.73189	9.20365	7.83098	11.7894	11.1698	4.8381	11.4058	11.5143	4.79729	3.22212	2.13635	3.57195	4.14818	#N/A	1.4089	1.80427	#N/A	5.47774	6.348	3.49063	51	ENSG00000211445	GPX3	protein_coding	glutathione peroxidase 3 [Source:HGNC Symbol;Acc:HGNC:4555]
CALU	1.09153	2.46209	1.19463	0.86879	1.12259	0.803267	1.76911	1.42102	3.07993	1.49393	1.97902	1.65744	0.864594	0.293121	#N/A	#N/A	#N/A	#N/A	#N/A	#N/A	#N/A	#N/A	0.761874	#N/A	#N/A	1.45367	1.42262	1.74547	2.24263	#N/A	1.06921	0.9948	1.17388	1.02124	1.26657	1.40136	1.75894	1.35642	1.6647	1.35507	1.28148	1.55433	1.40364	1.40888	1.57411	1.71173	1.2912	1.54332	1.47458	1.61596	0.839604	0.99287	0.761101	1.06776	#N/A	1.68039	1.30109	2.1056	0.975287	1.20686	1.56603	1.59415	2.50655	51	ENSG00000128595	CALU	protein_coding	calumenin [Source:HGNC Symbol;Acc:HGNC:1458]
RASSF5	2.25886	#N/A	3.94363	3.04456	6.14432	5.51529	2.66908	3.55862	2.16618	1.85538	1.74938	1.37742	2.87409	2.82747	#N/A	1.14074	#N/A	2.85279	3.15133	#N/A	#N/A	1.41823	1.18613	#N/A	1.56698	1.224	1.17123	#N/A	#N/A	#N/A	3.25054	1.39705	3.18962	1.74887	1.89503	1.95543	1.81134	1.98335	1.71837	1.78805	1.90077	1.88501	1.54126	1.82974	1.92479	1.78908	1.67814	1.8086	1.34019	1.71243	1.61349	3.76402	2.95315	1.4137	2.35818	4.62695	1.33032	3.45793	3.39348	#N/A	1.8502	#N/A	#N/A	51	ENSG00000266094	RASSF5	protein_coding	Ras association domain family member 5 [Source:HGNC Symbol;Acc:HGNC:17609]
#278071	2.09665	1.03196	9.10046	6.54152	4.08526	4.78983	4.01298	6.53515	3.37698	4.06019	2.06796	1.6257	3.44608	#N/A	#N/A	#N/A	0.834625	#N/A	#N/A	#N/A	#N/A	#N/A	0.780798	#N/A	#N/A	1.75643	3.6174	4.89378	5.04701	#N/A	1.93552	#N/A	2.29281	2.01127	2.63719	1.9593	4.38205	3.49407	2.99195	3.2167	3.06007	2.53878	2.56225	2.04597	2.71937	2.69075	2.3903	2.68263	3.81913	2.98281	3.43851	3.50198	2.4925	2.18262	1.588	3.84585	0.674901	3.45585	2.07376	0.356999	2.20326	4.80507	3.43097	51	ENSG00000278071		lncRNA	novel transcript
EFCAB13-DT	2.01271	1.302	2.13562	#N/A	1.8645	5.63878	2.16486	0.789601	1.89238	3.60867	2.52054	2.80051	1.71367	0.964312	#N/A	#N/A	#N/A	1.06212	#N/A	#N/A	#N/A	#N/A	1.72884	#N/A	0.809984	4.5182	3.19439	2.93463	2.39771	#N/A	2.67916	1.65967	2.75062	1.65368	5.9481	4.7006	5.60173	6.13995	5.46004	6.52146	6.53091	4.98186	6.67507	7.29448	8.80804	5.20901	6.65969	6.27319	3.11929	5.52936	5.57832	2.5327	#N/A	1.88691	5.22586	2.08667	#N/A	4.0285	1.36791	0.723528	2.33499	5.07825	3.45916	51	ENSG00000263293	EFCAB13-DT	lncRNA	EFCAB13 divergent transcript [Source:HGNC Symbol;Acc:HGNC:55338]
SPON2	1.00729	3.98673	6.82533	4.77777	8.78716	8.50987	5.30048	6.07391	8.25071	2.9828	4.07079	2.85253	3.57102	#N/A	#N/A	#N/A	#N/A	#N/A	#N/A	#N/A	#N/A	#N/A	0.514206	#N/A	#N/A	1.82139	4.52763	4.67144	4.70889	5.02999	0.564438	1.18992	0.765401	1.16841	3.50965	2.69844	3.34053	3.17671	3.64325	3.0538	2.91192	3.27682	3.39175	3.60852	3.09707	2.41587	3.0628	3.05639	1.85164	3.22802	3.14053	4.16958	4.09312	3.53348	3.86343	4.45953	4.25373	3.38835	3.98537	2.07753	3.40236	1.0595	#N/A	51	ENSG00000159674	SPON2	protein_coding	spondin 2 [Source:HGNC Symbol;Acc:HGNC:11253]
PPP2R2A	0.674624	1.42584	0.445118	#N/A	0.57437	0.721764	0.934911	0.522672	0.954876	0.364034	1.09557	1.34502	0.48772	0.807013	#N/A	0.660698	0.725621	0.601557	0.594183	1.73198	0.976705	1.0782	0.491183	#N/A	0.903011	0.799194	0.854693	0.858925	0.929399	1.6009	1.01477	0.69994	1.00805	0.749733	0.270483	#N/A	#N/A	0.281595	#N/A	0.241951	#N/A	0.598356	#N/A	#N/A	0.246746	0.461593	#N/A	0.336067	0.673507	0.238134	#N/A	0.558644	0.559576	0.857977	0.933432	0.796636	2.16418	1.3358	0.670711	#N/A	0.454521	1.14622	1.3162	51	ENSG00000221914	PPP2R2A	protein_coding	protein phosphatase 2 regulatory subunit Balpha [Source:HGNC Symbol;Acc:HGNC:9304]
ABL1	0.641344	1.42314	0.600909	0.954441	0.435366	1.24423	0.842147	0.900924	1.32621	0.730188	0.91253	1.01485	0.735108	#N/A	#N/A	#N/A	#N/A	#N/A	#N/A	#N/A	#N/A	#N/A	#N/A	#N/A	#N/A	0.725262	0.652408	0.813596	1.49212	1.34257	0.664179	0.633979	1.12395	0.564453	0.616941	0.844371	0.357767	0.57075	0.444503	0.526876	0.527449	0.893034	0.408815	0.485706	0.519762	0.802102	0.467795	0.621214	1.38936	0.382971	0.702133	0.466874	0.616175	0.705156	0.762671	0.769866	1.1028	0.680592	0.927158	0.936447	0.608692	1.49445	1.19412	51	ENSG00000097007	ABL1	protein_coding	ABL proto-oncogene 1, non-receptor tyrosine kinase [Source:HGNC Symbol;Acc:HGNC:76]
EDIL3-DT	0.217984	0.162317	1.2787	0.354447	0.28858	0.272797	0.312156	0.59461	0.247636	2.01038	0.226134	0.137418	0.578524	0.361743	#N/A	#N/A	0.0498385	#N/A	0.0291715	0.0695449	0.0284318	#N/A	0.214549	0.0232753	#N/A	0.209497	0.459896	0.293256	0.356811	#N/A	3.86816	0.103352	0.315207	0.202644	0.285595	0.130139	3.82906	4.91669	4.77551	0.771353	7.50789	0.266289	5.7154	3.43032	0.358657	0.327543	4.71972	0.335712	0.254598	0.538587	0.829327	2.93177	#N/A	#N/A	0.241939	0.200145	#N/A	0.324437	#N/A	#N/A	#N/A	0.235779	0.211057	51	ENSG00000250320	EDIL3-DT	lncRNA	EDIL3 divergent transcript [Source:HGNC Symbol;Acc:HGNC:40204]
FGF18	0.833736	0.731379	4.65521	#N/A	4.85232	2.29221	3.03165	1.74377	1.67528	3.69922	1.06342	0.85348	3.51291	1.58806	#N/A	#N/A	0.459486	0.927394	#N/A	#N/A	#N/A	#N/A	1.53915	#N/A	#N/A	2.77868	5.9096	4.29111	4.39399	#N/A	4.20275	0.77367	3.16145	3.4864	9.77801	1.7344	5.53296	6.06777	6.3322	7.99978	7.26292	7.13501	6.41463	5.94826	6.04855	5.88012	5.34179	6.93823	0.955776	6.72863	6.17681	3.64577	2.78531	2.12041	3.53356	1.02035	#N/A	1.79378	1.31062	#N/A	2.50277	3.05964	2.59185	51	ENSG00000156427	FGF18	protein_coding	fibroblast growth factor 18 [Source:HGNC Symbol;Acc:HGNC:3674]
SLC12A1	1.64489	1.19398	3.81088	3.8181	3.38059	4.10032	2.5934	3.3942	2.53792	3.31685	3.4667	1.97541	2.95282	#N/A	#N/A	1.12889	#N/A	0.454326	#N/A	#N/A	#N/A	#N/A	1.18788	#N/A	#N/A	2.73208	4.89478	2.48692	4.86427	1.04118	0.818397	#N/A	1.0833	1.70885	5.22424	4.62415	4.7197	6.41884	5.02092	6.17785	6.33274	7.56612	5.24395	4.20695	4.65391	7.04125	4.97711	5.19416	#N/A	4.87125	7.23753	2.41222	4.58751	2.75308	3.92983	2.37431	0.809387	2.64029	4.65267	#N/A	5.35075	3.65406	3.5496	51	ENSG00000074803	SLC12A1	protein_coding	solute carrier family 12 member 1 [Source:HGNC Symbol;Acc:HGNC:10910]
GRM5	0.362151	#N/A	2.9675	2.93401	1.14202	0.734591	0.706455	2.19783	0.821128	2.16368	#N/A	0.372696	1.53126	2.94995	#N/A	0.268563	#N/A	0.434027	0.052929	#N/A	0.0520039	#N/A	0.712385	#N/A	#N/A	0.343729	2.13332	0.690341	0.852486	#N/A	3.68547	0.215646	2.27919	0.505438	5.20925	0.516738	3.57044	6.30696	3.45772	4.50576	5.95294	6.99185	4.76361	4.3384	4.99611	2.67041	4.81445	5.42347	0.731839	4.25731	5.89353	3.0405	2.35703	#N/A	0.618249	0.527225	0.254832	0.804325	0.725263	#N/A	0.653192	0.699403	#N/A	51	ENSG00000168959	GRM5	protein_coding	glutamate metabotropic receptor 5 [Source:HGNC Symbol;Acc:HGNC:4597]
#251270	0.663636	#N/A	8.35268	5.78397	4.22052	3.29322	2.56421	5.70783	2.14743	7.19543	0.908087	0.796285	4.08022	#N/A	#N/A	0.41847	0.21513	0.552863	#N/A	#N/A	#N/A	#N/A	1.02973	#N/A	#N/A	1.36498	4.96101	3.24211	3.44976	#N/A	3.55637	#N/A	5.12091	2.33547	6.40816	1.65103	7.25051	6.24119	6.06221	5.0812	5.91813	8.18299	6.09791	8.11051	5.83812	5.4836	6.56169	6.41143	2.16718	6.79799	5.32823	8.63581	6.21326	2.82801	2.8927	0.959571	0.487475	1.83771	1.82689	#N/A	3.68276	3.13438	1.31413	51	ENSG00000251270		lncRNA	novel transcript
TBC1D16	#N/A	3.74133	2.02801	1.77056	2.87631	2.66785	2.42658	1.40134	2.00553	3.23183	2.48265	2.10779	1.99079	#N/A	#N/A	#N/A	0.751448	#N/A	#N/A	#N/A	#N/A	#N/A	0.424334	#N/A	#N/A	3.65189	1.97605	2.71383	3.29869	4.95867	0.507079	#N/A	0.574964	0.935726	3.88225	6.27987	4.79165	4.48956	5.99028	4.46245	4.46427	4.47602	6.13236	4.39567	5.87876	3.88875	5.30887	5.28126	4.09942	6.13407	4.94084	2.09364	2.39638	1.99517	2.90827	2.91156	1.43121	1.94114	1.92026	1.80619	2.60154	4.00268	5.76208	51	ENSG00000167291	TBC1D16	protein_coding	TBC1 domain family member 16 [Source:HGNC Symbol;Acc:HGNC:28356]
ASAP3#088280	#N/A	5.82096	1.81904	2.44424	1.95187	2.53314	1.55051	#N/A	3.20189	1.16713	1.61201	1.79753	1.57465	0.477794	#N/A	#N/A	#N/A	#N/A	#N/A	#N/A	#N/A	#N/A	0.603999	#N/A	#N/A	1.47447	4.61256	3.94425	4.20917	2.19426	2.48304	1.73024	2.97224	2.20265	0.908917	1.11479	0.887065	0.950426	0.866052	0.957504	0.896439	0.816548	0.758491	0.9633	1.11449	1.15642	0.750634	0.964565	1.5604	0.764332	0.992656	2.6466	2.07426	1.92307	4.35056	2.7445	5.72533	3.29998	2.6873	3.42141	1.93597	4.24431	5.19546	51	ENSG00000088280	ASAP3	protein_coding	ArfGAP with SH3 domain, ankyrin repeat and PH domain 3 [Source:HGNC Symbol;Acc:HGNC:14987]
CHD9	#N/A	1.5329	0.806654	1.0574	1.02421	1.20058	1.19233	0.897754	1.45013	0.961501	1.48878	1.3102	0.847691	#N/A	#N/A	#N/A	#N/A	#N/A	#N/A	#N/A	#N/A	#N/A	0.237038	#N/A	#N/A	1.26702	1.16575	1.59214	1.6158	1.62567	0.811729	1.04253	0.811613	0.89104	0.964689	1.26723	0.95086	0.969391	0.912882	1.00115	0.911131	1.21601	0.800172	0.934769	0.96275	1.13893	0.832622	0.919919	2.05245	0.920653	1.04271	0.572891	1.19757	1.30878	0.83616	1.20497	1.87759	1.03948	1.05931	1.13115	0.950046	2.27639	2.31094	51	ENSG00000177200	CHD9	protein_coding	chromodomain helicase DNA binding protein 9 [Source:HGNC Symbol;Acc:HGNC:25701]
APCDD1	#N/A	2.88027	6.79749	5.73925	8.79212	6.31542	5.05937	5.04698	5.89841	5.73631	4.76508	4.49105	2.56119	#N/A	#N/A	1.18556	#N/A	#N/A	#N/A	#N/A	#N/A	#N/A	#N/A	#N/A	#N/A	5.85704	5.16217	4.53523	5.32503	2.39984	2.34401	3.0818	2.28176	2.52592	9.58041	7.83535	10.4494	13.336	9.7891	8.87922	10.9929	11.7241	11.3383	11.8537	8.31219	9.66828	9.31731	11.0657	6.79527	10.1158	8.6087	2.49058	2.20467	3.60579	2.23378	2.25073	1.4517	2.86193	2.79296	1.4262	3.84024	4.85083	4.41442	51	ENSG00000154856	APCDD1	protein_coding	APC down-regulated 1 [Source:HGNC Symbol;Acc:HGNC:15718]
SNX24	#N/A	2.6211	1.21837	0.954531	1.09908	1.32507	0.741084	0.910176	1.57446	0.477123	1.46739	0.857183	1.0679	1.25048	#N/A	0.477676	0.53319	0.730696	1.01896	1.57084	0.897528	0.968811	0.650149	1.32022	0.630242	#N/A	#N/A	#N/A	1.07412	#N/A	1.12671	1.07537	0.974312	1.00344	0.527112	#N/A	#N/A	0.461689	#N/A	0.417453	0.382804	0.500525	#N/A	0.361042	0.327754	0.797153	0.304884	0.400062	#N/A	0.337538	0.548997	1.4908	0.79367	0.794438	2.01954	0.979608	1.68092	1.81923	1.36745	#N/A	0.748052	2.13793	2.3284	51	ENSG00000064652	SNX24	protein_coding	sorting nexin 24 [Source:HGNC Symbol;Acc:HGNC:21533]
DPT	#N/A	4.96828	7.27545	6.97041	5.1831	5.95438	7.51564	6.45699	7.49987	6.13015	6.39476	4.26758	3.32073	#N/A	#N/A	#N/A	0.931239	#N/A	#N/A	#N/A	#N/A	#N/A	#N/A	#N/A	#N/A	7.25518	4.57255	5.70073	7.76914	4.11381	3.13244	2.62778	2.74566	4.39197	9.93988	6.97958	8.57209	12.7139	9.19935	8.82069	10.3361	7.70623	11.4238	9.07225	10.6784	9.23125	9.01933	9.85365	1.53383	10.4357	8.29753	5.40627	4.59087	3.66962	5.5515	7.14327	5.0392	5.55649	4.04537	1.31525	3.94494	7.59775	6.3769	51	ENSG00000143196	DPT	protein_coding	dermatopontin [Source:HGNC Symbol;Acc:HGNC:3011]
ECE1	#N/A	1.84724	0.530099	#N/A	0.849554	0.520534	0.742832	#N/A	0.769346	2.6416	1.234	1.01897	0.523675	0.262764	#N/A	#N/A	0.558812	0.402363	#N/A	#N/A	#N/A	#N/A	0.785457	#N/A	#N/A	3.62659	4.69007	4.41191	3.96412	3.32437	0.377609	1.00935	0.41189	0.669647	7.23499	6.19686	6.62785	7.89969	7.28995	6.9526	8.58089	6.85099	8.3257	7.12954	7.32758	6.2104	7.21993	8.31257	4.23236	7.52797	7.48	1.1907	1.33671	0.790988	1.44561	1.66735	#N/A	0.631765	0.870002	1.80048	2.07982	1.77119	1.7299	51	ENSG00000117298	ECE1	protein_coding	endothelin converting enzyme 1 [Source:HGNC Symbol;Acc:HGNC:3146]
KIAA0825	#N/A	1.6098	1.28468	1.56364	1.90722	2.05775	1.16957	0.796986	1.9114	1.62427	1.28112	1.43532	0.990262	0.524536	#N/A	#N/A	#N/A	0.605901	#N/A	#N/A	0.715414	#N/A	0.924488	#N/A	#N/A	1.26492	1.14582	1.35004	0.755484	1.76052	0.622904	#N/A	0.574196	0.876458	1.42127	2.13742	1.41437	1.41988	1.86276	1.75771	1.44025	1.37762	1.75487	1.88084	1.83557	1.3461	1.51051	1.84676	0.992821	1.64407	1.73278	0.844543	0.924859	#N/A	1.22244	1.38346	1.50513	1.48764	0.865447	1.29753	1.05115	#N/A	1.72485	51	ENSG00000185261	KIAA0825	protein_coding	KIAA0825 [Source:HGNC Symbol;Acc:HGNC:28532]
#283240	#N/A	1.24063	5.78879	4.9528	2.78967	5.18618	2.51122	3.42998	4.83715	4.03654	3.19658	1.75428	4.87288	0.859214	#N/A	#N/A	0.505991	#N/A	#N/A	#N/A	#N/A	#N/A	1.39072	#N/A	#N/A	2.14487	3.78866	4.84558	3.60626	#N/A	3.44498	3.00049	4.10922	4.52312	4.67503	4.36189	4.02487	3.92883	4.57173	4.5606	4.09514	5.70121	4.09303	3.70397	5.40661	3.74448	3.66901	4.94373	3.11458	3.9888	4.67504	3.62317	3.48511	2.69502	4.78194	4.45367	1.10245	3.58781	2.43527	#N/A	3.27003	3.29257	3.5034	51	ENSG00000283240		lncRNA	novel transcript
SSR3	#N/A	1.88417	4.22356	3.27096	3.2217	2.49259	2.86035	2.307	4.08802	4.58943	5.32267	2.6584	1.28773	0.657711	#N/A	0.567024	0.642824	#N/A	#N/A	#N/A	#N/A	#N/A	0.893446	#N/A	#N/A	2.35444	0.892286	1.66779	#N/A	#N/A	1.05019	#N/A	1.0731	1.64513	4.82561	6.79613	6.29429	5.76189	6.71802	6.03205	5.63865	5.17419	7.71212	6.55308	6.59705	8.31379	6.00273	5.62349	2.20015	6.69573	5.3849	1.52875	1.11634	1.20966	1.49535	1.45763	2.05784	3.422	1.46097	1.40944	2.50415	1.14408	1.16142	51	ENSG00000114850	SSR3	protein_coding	signal sequence receptor subunit 3 [Source:HGNC Symbol;Acc:HGNC:11325]
PHYKPL	#N/A	0.942442	0.803798	0.790689	0.822517	0.82646	0.748371	0.487739	1.20504	1.00696	1.4354	0.873069	0.650351	0.239655	#N/A	#N/A	0.463313	#N/A	#N/A	#N/A	#N/A	#N/A	0.545792	#N/A	#N/A	1.07731	0.869256	1.35237	0.951159	#N/A	0.303079	#N/A	0.398749	0.581098	0.937564	0.881601	0.997228	0.894426	0.950904	0.930478	0.872654	1.03454	0.95323	1.10768	1.23442	1.11078	0.987442	1.05433	1.69071	1.10871	0.834773	0.605537	0.927722	0.901048	0.964143	0.771197	1.45901	0.83231	0.511526	0.887727	0.842628	0.700292	0.643867	51	ENSG00000175309	PHYKPL	protein_coding	5-phosphohydroxy-L-lysine phospho-lyase [Source:HGNC Symbol;Acc:HGNC:28249]
PRKAG2	#N/A	0.963254	2.43645	2.69761	2.91874	2.69327	1.8069	#N/A	2.34784	1.71502	2.13416	2.07863	1.0406	0.59878	#N/A	#N/A	1.31249	0.54452	0.756226	0.793749	#N/A	#N/A	0.937071	#N/A	0.469716	0.76834	#N/A	#N/A	#N/A	#N/A	1.60381	1.52324	1.53222	2.00782	2.40821	1.76435	2.64024	2.69758	3.07248	2.55842	2.48394	1.83699	2.98374	2.92207	3.15185	2.71732	2.53842	2.86396	2.27871	3.57626	2.49678	0.323296	0.911636	1.02928	0.827242	0.930042	1.95156	0.806856	0.877423	#N/A	1.29124	0.860894	0.62413	51	ENSG00000106617	PRKAG2	protein_coding	protein kinase AMP-activated non-catalytic subunit gamma 2 [Source:HGNC Symbol;Acc:HGNC:9386]
GPR39	#N/A	#N/A	5.34177	6.52698	3.98224	4.81941	3.08645	5.0666	3.86865	3.85897	2.23107	1.5871	4.06084	2.03891	#N/A	2.73366	0.788138	0.808723	#N/A	#N/A	#N/A	0.321205	2.25958	#N/A	0.400605	1.72428	2.24844	2.17176	#N/A	#N/A	3.34444	#N/A	3.95716	3.32932	4.77335	4.0408	6.25917	6.0947	5.82984	5.3807	5.58823	5.34471	5.62903	5.97471	5.1587	4.974	5.51251	5.33982	#N/A	5.26392	5.89469	3.85684	4.46063	4.49804	3.32629	3.08879	0.608248	2.0051	3.69973	#N/A	4.26247	4.50111	2.74754	51	ENSG00000183840	GPR39	protein_coding	G protein-coupled receptor 39 [Source:HGNC Symbol;Acc:HGNC:4496]
KCNJ10	#N/A	#N/A	4.38405	2.5806	1.65766	1.2788	0.968301	2.98666	0.814787	3.94615	0.655351	#N/A	2.09869	3.71275	#N/A	0.336894	0.229625	0.35228	#N/A	#N/A	0.0662725	0.107913	2.84447	#N/A	0.154193	0.60544	2.80288	1.29821	1.46899	#N/A	3.55526	#N/A	3.28878	0.702697	3.27886	0.743371	3.05487	3.34245	3.21956	3.55862	3.24858	2.90939	3.52079	3.12315	3.1483	3.51525	4.08408	3.57607	#N/A	3.32642	3.1504	4.18154	2.5541	0.716957	1.00004	0.665451	0.325596	0.683476	0.660825	#N/A	1.37289	0.978351	#N/A	51	ENSG00000177807	KCNJ10	protein_coding	potassium inwardly rectifying channel subfamily J member 10 [Source:HGNC Symbol;Acc:HGNC:6256]
ZNF589	#N/A	#N/A	1.21905	0.650382	1.05351	1.41112	1.38919	1.19934	1.53686	0.98865	1.70143	1.39464	1.07115	0.844075	#N/A	0.819931	#N/A	1.23546	#N/A	1.68583	#N/A	#N/A	0.649492	#N/A	#N/A	0.971096	1.39147	1.0947	1.35634	2.17204	0.83079	#N/A	0.641018	0.799204	0.422298	1.15615	0.690608	0.456635	0.89324	0.48279	0.386106	0.450597	1.26197	1.10552	1.15544	1.10129	1.26537	0.988208	0.964088	1.34762	#N/A	1.14168	1.32381	1.17996	1.36556	1.96673	1.13429	1.28515	#N/A	1.73749	1.33504	1.35646	1.06735	51	ENSG00000164048	ZNF589	protein_coding	zinc finger protein 589 [Source:HGNC Symbol;Acc:HGNC:16747]
MTHFD1L	#N/A	#N/A	0.630558	0.587659	1.11009	0.903082	1.20851	0.680083	#N/A	2.56453	1.17395	#N/A	#N/A	1.32794	#N/A	1.3208	0.855376	1.53816	1.15133	#N/A	2.16576	1.22766	1.54475	1.07699	1.46921	3.32797	1.72528	#N/A	#N/A	3.33901	0.821783	#N/A	1.58485	1.9783	5.77905	4.01103	4.28981	6.14106	4.8676	5.18587	6.58438	5.51667	5.65045	5.40664	4.68596	4.77222	4.87158	6.40718	2.84219	5.32529	6.17792	2.49	2.49943	0.807331	3.38891	1.85035	1.22457	2.03834	1.80292	#N/A	2.96134	1.50364	#N/A	51	ENSG00000120254	MTHFD1L	protein_coding	methylenetetrahydrofolate dehydrogenase (NADP+ dependent) 1 like [Source:HGNC Symbol;Acc:HGNC:21055]
GUCY1A2	4.77643	5.58159	3.89196	3.56664	3.60585	1.97053	3.48464	3.04835	1.38341	2.95355	2.75368	2.72335	#N/A	4.0882	#N/A	3.57929	2.76969	4.48616	3.64965	1.57127	2.59326	2.70249	2.81923	3.66411	#N/A	3.88624	4.54584	5.24659	6.33102	3.00495	2.41583	0.705017	2.78844	3.33471	8.33353	5.92472	7.09213	8.45461	7.10555	6.78222	7.93514	7.95319	8.10691	6.71449	7.63677	6.59918	6.94293	7.50255	3.6086	7.28096	7.52865	#N/A	#N/A	#N/A	#N/A	#N/A	#N/A	#N/A	#N/A	#N/A	#N/A	5.36504	4.70671	50	ENSG00000152402	GUCY1A2	protein_coding	guanylate cyclase 1 soluble subunit alpha 2 [Source:HGNC Symbol;Acc:HGNC:4684]
LAMA2	3.4198	7.09297	4.15339	3.81028	4.05411	5.02035	4.44338	5.04037	4.27993	2.18539	3.74285	3.07288	2.85811	#N/A	#N/A	#N/A	#N/A	#N/A	#N/A	#N/A	#N/A	#N/A	#N/A	#N/A	#N/A	3.96797	6.49813	6.66119	7.17836	5.57049	0.668501	1.51082	0.791023	1.20548	4.29909	3.83657	3.43178	3.97368	3.40953	3.53296	3.57264	3.66558	3.08891	3.57063	3.47486	3.59055	3.27523	3.24004	3.47341	3.28182	2.46926	5.72581	5.03072	4.77121	6.55994	5.0664	4.65132	5.47225	4.87823	#N/A	3.45562	7.20718	6.82575	50	ENSG00000196569	LAMA2	protein_coding	laminin subunit alpha 2 [Source:HGNC Symbol;Acc:HGNC:6482]
EBF2	3.2306	7.25076	6.44811	5.81695	6.60118	6.01697	4.65253	4.90064	3.99735	4.63003	4.18234	3.91661	1.44513	0.331998	#N/A	#N/A	#N/A	#N/A	0.470517	#N/A	#N/A	#N/A	0.754721	#N/A	0.544261	5.15616	7.3767	6.74615	8.52012	4.89529	5.30208	4.36731	5.40495	5.12448	9.64377	11.243	8.87534	9.89589	8.36598	9.16233	10.0369	9.59093	10.4017	8.42297	9.20182	9.64093	8.93303	9.75339	5.87833	9.81078	9.08012	#N/A	0.596576	#N/A	0.407418	#N/A	1.79053	#N/A	0.941412	#N/A	1.03459	7.04213	6.31923	50	ENSG00000221818	EBF2	protein_coding	EBF transcription factor 2 [Source:HGNC Symbol;Acc:HGNC:19090]
#225096	4.90168	5.16978	3.38398	3.99642	3.83386	4.10272	3.45116	3.83773	4.31009	4.17617	4.60518	4.04561	2.05245	#N/A	#N/A	#N/A	#N/A	#N/A	#N/A	#N/A	#N/A	#N/A	#N/A	#N/A	#N/A	5.04702	5.85482	6.72836	7.48075	6.20433	2.28197	3.43698	2.14411	3.41502	7.74629	9.15765	7.167	7.97233	8.00931	7.64892	8.6098	7.44057	9.20365	7.53906	6.79892	6.42684	8.03686	8.43239	4.48462	7.77633	7.95193	1.33518	3.22573	2.1251	2.07319	1.3832	4.01037	1.51203	2.79046	#N/A	2.32268	7.80812	6.74149	50	ENSG00000225096		lncRNA	novel transcript
TFPI	2.72051	5.57428	5.11624	4.26927	4.9879	5.08966	3.8851	1.04905	4.18207	2.28881	3.82649	3.18837	1.039	#N/A	#N/A	#N/A	0.591425	#N/A	#N/A	#N/A	#N/A	#N/A	#N/A	#N/A	#N/A	3.87188	5.96769	5.08537	5.87572	5.30467	0.653137	1.27092	0.876409	1.32633	3.36122	3.51136	3.50688	3.07405	4.15829	3.06089	2.53744	2.32683	3.76731	3.65582	3.8257	2.95062	3.47869	3.02966	3.06674	4.05402	2.52088	0.348232	1.6286	#N/A	0.374267	0.849645	2.38385	0.738544	1.03161	#N/A	1.19559	5.81849	5.30792	50	ENSG00000003436	TFPI	protein_coding	tissue factor pathway inhibitor [Source:HGNC Symbol;Acc:HGNC:11760]
LINC01117	4.72432	6.52643	3.90117	1.93855	4.97098	3.72233	4.16972	1.07704	2.96179	4.15006	3.83176	4.19793	1.28108	#N/A	#N/A	#N/A	0.625368	#N/A	#N/A	#N/A	#N/A	#N/A	#N/A	#N/A	#N/A	5.78557	4.37655	5.49526	4.45149	5.50956	3.69968	3.27498	3.8025	3.80031	7.98307	8.47448	7.19458	9.50748	8.13794	8.45656	9.76844	7.36684	9.38196	8.53927	8.08139	6.3222	8.50302	8.40824	2.80505	8.36847	7.63482	0.299391	2.27526	2.16973	0.824191	0.589284	2.42643	#N/A	1.05953	#N/A	1.87541	6.02119	4.54997	50	ENSG00000224577	LINC01117	lncRNA	long intergenic non-protein coding RNA 1117 [Source:HGNC Symbol;Acc:HGNC:49260]
COL6A3	2.42307	8.82138	8.11299	6.70353	7.97686	7.07158	6.57908	6.87929	7.39064	5.88513	7.92162	6.30488	2.71822	#N/A	#N/A	#N/A	#N/A	#N/A	#N/A	#N/A	#N/A	#N/A	#N/A	#N/A	#N/A	5.43425	7.65638	7.36796	6.6228	8.07993	4.41176	4.14682	4.03238	4.53073	10.5753	10.9997	9.09712	11.9392	9.13112	9.49059	10.9112	9.2574	11.7924	9.46348	9.63115	7.53687	9.76126	10.7725	4.8656	9.10416	9.33098	1.80202	3.38548	1.32629	1.46181	2.02674	2.67825	2.11764	2.6024	#N/A	3.05108	8.8647	10.0934	50	ENSG00000163359	COL6A3	protein_coding	collagen type VI alpha 3 chain [Source:HGNC Symbol;Acc:HGNC:2213]
PDE1C	4.53301	1.58695	5.22366	4.61926	5.73506	5.34796	3.87647	3.80875	2.82502	3.17548	3.29211	2.73222	#N/A	3.92514	#N/A	2.57838	1.55651	3.76609	4.19849	1.97932	1.75383	2.6479	2.92753	2.77179	#N/A	4.00017	4.45376	4.50311	5.75843	2.93344	4.02697	2.48418	3.90391	3.9156	3.11483	5.50212	4.78887	4.59216	6.47446	5.60615	4.67182	3.8421	6.29007	4.46054	5.67404	4.10745	5.18485	5.56047	#N/A	6.46472	4.6869	#N/A	#N/A	#N/A	#N/A	#N/A	2.52015	#N/A	#N/A	#N/A	#N/A	4.77271	5.363	50	ENSG00000154678	PDE1C	protein_coding	phosphodiesterase 1C [Source:HGNC Symbol;Acc:HGNC:8776]
NCKAP5	3.24198	#N/A	4.97776	4.17538	5.6157	5.33151	3.99606	3.92995	3.81372	2.60481	2.78787	1.96282	1.53602	0.586509	#N/A	0.910946	#N/A	0.748029	#N/A	#N/A	0.935439	#N/A	0.938297	#N/A	1.10828	1.3625	#N/A	#N/A	#N/A	5.45571	0.375743	0.883266	0.445545	0.853528	3.10482	4.72449	3.29859	3.5268	4.57396	3.51425	3.09149	1.5239	4.97136	3.72753	5.31977	1.91674	4.04381	3.52076	0.682425	5.31972	2.72765	3.32609	#N/A	#N/A	2.56797	2.10554	#N/A	1.21598	0.970206	0.869038	1.07276	6.06293	4.6541	50	ENSG00000176771	NCKAP5	protein_coding	NCK associated protein 5 [Source:HGNC Symbol;Acc:HGNC:29847]
SPATA6	2.44881	1.75375	2.59493	1.48686	2.84263	3.72644	2.8748	2.12839	2.37386	3.02226	3.23299	1.48471	1.47124	#N/A	#N/A	#N/A	#N/A	#N/A	#N/A	#N/A	#N/A	#N/A	#N/A	#N/A	#N/A	2.5401	1.24687	1.6703	1.55531	1.70139	0.422073	#N/A	0.592448	0.78422	4.63251	5.37513	4.79486	4.92271	4.98698	4.94047	5.19588	4.65449	4.51091	4.15086	4.45635	4.36178	4.1098	4.54519	4.00618	3.99967	5.31894	1.53326	1.89901	1.84918	1.71366	2.24715	1.82424	1.78826	2.00471	1.09473	2.89553	4.69669	4.41409	50	ENSG00000132122	SPATA6	protein_coding	spermatogenesis associated 6 [Source:HGNC Symbol;Acc:HGNC:18309]
MARCKS	3.22004	1.45726	0.451233	1.37331	0.849948	#N/A	1.0213	1.14108	1.1502	2.6881	1.59365	2.00677	0.633227	#N/A	#N/A	#N/A	0.737251	#N/A	#N/A	#N/A	#N/A	#N/A	0.610424	#N/A	#N/A	2.24569	1.06504	#N/A	1.05999	2.58622	2.48738	0.841343	2.77014	2.94548	7.25516	7.54666	7.89864	9.85487	7.97094	8.97664	10.3929	8.01734	9.76163	7.88038	7.68692	7.33532	7.75138	7.89371	3.15867	8.62493	7.8868	1.4686	2.05089	1.76533	#N/A	2.00962	2.44919	1.49499	0.925248	1.09909	2.56718	2.97081	3.1344	50	ENSG00000277443	MARCKS	protein_coding	myristoylated alanine rich protein kinase C substrate [Source:HGNC Symbol;Acc:HGNC:6759]
COLGALT2	3.16064	3.49882	6.27721	5.01381	8.67825	8.41475	5.72687	4.94558	6.25744	2.9789	4.33092	4.52423	1.86854	#N/A	#N/A	#N/A	#N/A	#N/A	#N/A	#N/A	#N/A	#N/A	#N/A	#N/A	#N/A	2.61559	3.77698	3.06024	4.04626	4.49318	3.09854	3.63759	3.02961	2.63268	1.82536	2.1134	2.6007	1.99987	4.15615	1.79682	1.46467	1.11587	4.64024	3.46002	4.06524	2.16814	3.99029	2.64492	1.85822	5.3122	1.53538	0.811845	2.47196	2.91925	1.19	1.46271	3.97805	1.50753	1.71962	#N/A	1.3376	4.59541	3.10154	50	ENSG00000198756	COLGALT2	protein_coding	collagen beta(1-O)galactosyltransferase 2 [Source:HGNC Symbol;Acc:HGNC:16790]
ZC2HC1B	4.756	#N/A	6.19294	5.24643	7.83281	5.78989	4.34594	5.16972	6.98131	6.12491	5.55508	6.05004	3.38839	#N/A	#N/A	#N/A	0.776388	#N/A	#N/A	#N/A	#N/A	#N/A	#N/A	#N/A	#N/A	6.26878	3.88123	4.29995	3.9889	3.31578	2.13542	4.26815	2.35658	2.17057	7.34945	5.79593	5.89513	6.27691	7.29261	7.68267	7.25855	5.63437	7.32625	6.19775	8.02119	8.62395	7.46682	7.26706	4.31543	6.80703	7.90045	4.53402	4.38971	3.91654	6.78809	2.42111	4.103	3.23911	4.65699	#N/A	4.40262	4.8778	3.15033	50	ENSG00000118491	ZC2HC1B	protein_coding	zinc finger C2HC-type containing 1B [Source:HGNC Symbol;Acc:HGNC:21174]
PAPSS2	2.55611	3.24887	#N/A	#N/A	#N/A	#N/A	1.07046	4.38693	#N/A	2.45902	#N/A	1.85359	1.06311	2.99817	#N/A	1.14253	2.61728	2.97804	1.89227	1.68845	0.961827	2.35948	2.44375	1.61836	1.13893	1.26933	#N/A	#N/A	#N/A	#N/A	4.02759	2.79892	4.43138	3.78378	9.17913	7.52236	7.68891	8.95537	7.53715	8.10338	9.81016	8.01171	7.62233	6.84221	6.8962	7.02024	7.67114	7.87294	2.73505	6.80405	7.85749	1.34085	2.97166	#N/A	0.94551	1.67645	2.08927	1.55454	0.914624	#N/A	2.15075	4.39797	2.68181	50	ENSG00000198682	PAPSS2	protein_coding	3'-phosphoadenosine 5'-phosphosulfate synthase 2 [Source:HGNC Symbol;Acc:HGNC:8604]
ISLR#129009	3.03664	4.22595	7.4611	4.26566	5.48788	5.35692	4.0077	4.83261	7.09123	6.53298	5.8977	4.28059	3.02344	#N/A	#N/A	0.627598	#N/A	#N/A	#N/A	#N/A	#N/A	#N/A	#N/A	#N/A	#N/A	6.06139	5.12972	4.91226	7.00379	2.85559	3.35282	3.31074	2.97424	2.60022	11.5964	4.69873	11.9108	11.9547	9.35567	11.9168	12.4079	10.3482	12.1096	8.42511	10.0537	8.38791	12.5608	12.1569	4.52144	12.0583	8.50269	3.22498	3.43073	1.99557	1.75478	2.87352	#N/A	2.79245	3.51692	#N/A	2.63712	6.96825	5.72751	50	ENSG00000129009	ISLR	protein_coding	immunoglobulin superfamily containing leucine rich repeat [Source:HGNC Symbol;Acc:HGNC:6133]
PMP22	1.44891	4.88894	4.27798	2.91614	3.05275	4.89662	4.02399	2.20749	4.66073	1.68928	3.8004	#N/A	1.62393	#N/A	#N/A	#N/A	#N/A	#N/A	#N/A	#N/A	#N/A	#N/A	#N/A	#N/A	#N/A	1.84331	0.806028	2.33236	4.03276	3.43096	0.89251	1.32313	1.02416	1.54397	2.01737	1.32157	2.45674	2.20983	2.06332	2.3397	2.31432	2.14338	1.77778	1.94493	1.60107	2.63817	1.79508	2.16614	2.74918	1.50523	2.40773	2.67422	1.90622	0.942727	2.74536	3.24128	2.29078	2.69671	1.83992	0.804019	1.61215	6.03316	3.91861	50	ENSG00000109099	PMP22	protein_coding	peripheral myelin protein 22 [Source:HGNC Symbol;Acc:HGNC:9118]
GLS	1.42103	0.983139	0.435101	0.818374	0.556208	0.656674	1.01622	#N/A	0.999086	1.19348	1.19235	1.3935	0.597724	0.391808	#N/A	#N/A	#N/A	0.504173	#N/A	0.637045	#N/A	0.57231	0.579726	#N/A	#N/A	1.14013	0.802528	0.787713	0.915795	1.48118	1.17125	1.12165	1.21573	1.42164	2.15952	1.90131	2.0022	2.07598	1.97709	2.1089	2.07897	2.21232	1.66601	1.90016	1.85999	1.68859	1.53098	1.85507	1.98953	1.7497	2.0229	0.529722	#N/A	#N/A	0.828762	0.909854	#N/A	0.964686	0.768474	#N/A	0.748723	0.473056	#N/A	50	ENSG00000115419	GLS	protein_coding	glutaminase [Source:HGNC Symbol;Acc:HGNC:4331]
CYP4X1	2.42576	5.51071	1.04729	2.43799	1.29908	1.11282	1.90991	3.26385	2.28626	2.54207	1.80155	2.30724	1.18275	#N/A	#N/A	0.724966	#N/A	#N/A	#N/A	#N/A	#N/A	#N/A	#N/A	#N/A	#N/A	3.25808	5.61177	4.5649	5.97716	4.10604	4.41776	3.12377	4.10625	3.28717	2.05109	2.81263	2.78114	2.63396	2.61129	2.92436	2.69757	1.9916	2.53224	2.15553	2.3815	2.07556	1.99089	2.67752	2.26616	2.70697	2.58505	0.473756	1.1886	0.600494	#N/A	0.836832	1.29679	0.872338	1.03492	#N/A	1.24908	8.26529	7.15675	50	ENSG00000186377	CYP4X1	protein_coding	cytochrome P450 family 4 subfamily X member 1 [Source:HGNC Symbol;Acc:HGNC:20244]
RGMA	2.03897	4.85844	7.92746	5.23998	5.295	5.97754	4.87764	4.31973	4.77431	1.23504	4.04303	2.41852	2.64034	#N/A	#N/A	#N/A	#N/A	#N/A	#N/A	#N/A	#N/A	#N/A	#N/A	#N/A	#N/A	1.74832	5.00752	5.44418	4.39406	5.61927	0.570116	1.21191	0.873615	0.710309	1.16315	1.07809	0.733758	1.14376	0.610298	1.10288	1.21721	1.84042	0.554452	0.794396	0.780319	1.45558	0.497753	0.811726	0.988238	0.432154	1.64653	1.11599	1.59102	1.49078	1.46305	1.39829	3.52113	1.75605	1.98608	#N/A	1.13344	4.91828	8.1528	50	ENSG00000182175	RGMA	protein_coding	repulsive guidance molecule BMP co-receptor a [Source:HGNC Symbol;Acc:HGNC:30308]
COL16A1	2.7004	3.42604	4.91655	3.89013	5.06693	3.77033	4.42364	6.79316	4.92935	2.92969	2.97679	2.76182	1.63871	#N/A	#N/A	#N/A	#N/A	#N/A	#N/A	#N/A	#N/A	#N/A	0.760853	#N/A	#N/A	3.20159	5.05783	4.67496	4.71698	3.82683	4.20982	2.72693	4.16287	3.44435	2.84805	3.67076	3.24748	3.65123	3.26669	3.05588	3.23231	2.74157	3.45584	3.9084	3.51863	3.08032	2.95413	3.16452	2.25937	3.94133	3.38767	3.47113	1.85194	#N/A	3.60178	3.35616	1.62874	2.03653	1.94075	#N/A	2.46797	7.6116	6.50848	50	ENSG00000084636	COL16A1	protein_coding	collagen type XVI alpha 1 chain [Source:HGNC Symbol;Acc:HGNC:2193]
BMERB1#166780	1.54759	1.16632	2.16009	1.93954	2.24907	2.89888	2.11422	0.60318	2.61617	0.357739	2.10423	1.6318	1.86036	1.43786	#N/A	0.393104	#N/A	1.42245	0.72646	1.23494	#N/A	1.21289	0.647902	0.844309	1.19699	0.968564	2.58793	1.50254	0.741598	#N/A	0.556245	#N/A	#N/A	0.512467	#N/A	#N/A	#N/A	0.288861	0.565112	0.403987	#N/A	#N/A	0.651521	0.400616	0.856315	0.398136	#N/A	0.481967	1.65052	0.857754	0.321221	2.79479	0.663631	#N/A	3.00211	1.99745	1.76983	3.57288	1.82892	1.35217	1.16031	1.98705	2.10427	50	ENSG00000166780	BMERB1	protein_coding	bMERB domain containing 1 [Source:HGNC Symbol;Acc:HGNC:19213]
TTLL3	1.67437	1.57624	0.343431	#N/A	0.452854	0.991467	0.751366	1.02394	0.748247	1.52386	0.92567	1.39614	0.654176	#N/A	#N/A	#N/A	#N/A	#N/A	#N/A	#N/A	#N/A	#N/A	0.521576	#N/A	#N/A	1.38151	1.61687	1.25712	0.996915	2.13576	0.860061	0.824572	0.935842	1.18098	1.98709	2.6476	1.84475	2.01431	2.12303	2.00571	1.89429	2.06659	2.01655	2.17988	2.3953	1.97912	1.97827	2.29963	1.51803	2.16438	2.00452	0.850476	0.880786	0.88487	1.22187	1.28965	1.07037	0.993495	0.677215	1.46042	1.43805	1.21604	#N/A	50	ENSG00000214021	TTLL3	protein_coding	tubulin tyrosine ligase like 3 [Source:HGNC Symbol;Acc:HGNC:24483]
KCNMB2	2.87619	3.60526	6.15534	5.14555	4.17591	6.64875	4.254	8.12372	4.14401	2.57061	2.73314	2.85583	1.70242	#N/A	#N/A	#N/A	#N/A	#N/A	#N/A	#N/A	#N/A	#N/A	#N/A	#N/A	#N/A	2.7511	7.60708	6.58581	6.46931	2.07208	1.46022	2.78312	2.44284	2.90592	3.04074	1.85068	2.62729	3.3672	3.71029	2.65884	2.65158	2.47167	3.11544	3.59769	3.48581	2.32907	2.31287	3.19556	#N/A	3.57473	2.32687	3.38685	2.16476	2.11359	3.16367	3.72685	3.40291	1.30039	2.12086	2.25045	3.59987	6.4084	2.77734	50	ENSG00000197584	KCNMB2	protein_coding	potassium calcium-activated channel subfamily M regulatory beta subunit 2 [Source:HGNC Symbol;Acc:HGNC:6286]
WNT5A	3.33625	2.93787	5.60365	7.85068	6.83795	6.42588	4.36629	5.80212	5.7623	2.8232	4.71593	3.40462	2.76952	#N/A	#N/A	#N/A	#N/A	#N/A	#N/A	#N/A	#N/A	#N/A	#N/A	#N/A	#N/A	2.88308	4.38527	2.95147	6.3996	2.39291	2.71153	1.57138	3.03692	3.1961	2.79845	3.91	3.18369	3.03352	3.70524	3.54979	2.77935	3.48422	3.33123	2.79643	3.68936	2.6231	2.90552	2.87993	2.84028	3.45271	3.48646	4.67622	5.0338	6.19916	4.35034	3.21496	3.0363	3.75413	4.06864	#N/A	3.06803	3.53761	4.97526	50	ENSG00000114251	WNT5A	protein_coding	Wnt family member 5A [Source:HGNC Symbol;Acc:HGNC:12784]
MYOC	2.72227	2.76878	6.27071	5.10394	7.04203	6.50204	5.96281	8.10817	5.78135	4.92848	4.82689	5.11038	1.58616	#N/A	#N/A	#N/A	#N/A	#N/A	#N/A	#N/A	#N/A	#N/A	#N/A	#N/A	#N/A	3.2235	7.33673	6.29943	6.46641	2.8621	2.51781	2.13228	2.08876	3.74935	11.1193	4.42422	8.02775	11.477	8.76881	11.2729	11.9071	9.77625	11.4914	7.96294	9.5146	7.95152	8.03932	11.832	1.73039	7.84167	11.8396	3.6104	3.53588	1.6444	4.27837	5.23432	1.23634	4.01605	2.65825	#N/A	3.45385	6.01402	4.61134	50	ENSG00000034971	MYOC	protein_coding	myocilin [Source:HGNC Symbol;Acc:HGNC:7610]
LUM	2.04479	4.25267	7.89024	6.65452	7.64377	7.5198	7.07257	6.01404	7.15107	7.08818	6.16564	4.05585	4.01956	#N/A	#N/A	#N/A	#N/A	#N/A	#N/A	#N/A	#N/A	#N/A	#N/A	#N/A	#N/A	4.23185	8.14481	6.97762	5.22059	3.53716	2.57316	2.30144	2.6405	3.86898	8.50254	6.09998	12.0083	12.0769	10.1603	9.54899	12.5526	10.6322	14.6288	8.59573	10.1111	8.50111	12.649	12.302	4.64657	12.2142	12.5514	4.30415	4.07969	3.50567	3.56999	3.36439	1.89774	3.20261	4.41173	#N/A	4.84578	7.19415	5.76012	50	ENSG00000139329	LUM	protein_coding	lumican [Source:HGNC Symbol;Acc:HGNC:6724]
UGGT2	1.02193	2.6216	1.00746	0.882734	1.26544	1.19073	1.1321	1.1711	1.42056	1.93999	1.59404	2.0326	0.995979	#N/A	#N/A	#N/A	#N/A	#N/A	#N/A	#N/A	#N/A	#N/A	0.719338	#N/A	#N/A	2.56515	1.70034	2.06244	1.64491	1.29274	0.268358	#N/A	0.53122	0.542066	2.25101	2.79753	2.50548	2.40432	2.94222	2.56082	2.32064	2.00275	2.80068	2.79649	3.25727	2.63918	2.29486	2.52565	2.13214	2.71826	2.32989	0.450087	0.578398	#N/A	0.726531	0.691595	1.42184	0.712028	0.75229	0.743923	1.05171	4.9806	4.1018	50	ENSG00000102595	UGGT2	protein_coding	UDP-glucose glycoprotein glucosyltransferase 2 [Source:HGNC Symbol;Acc:HGNC:15664]
TGFBR1	1.27268	1.0701	0.911052	1.02713	1.21067	1.78117	1.45435	1.92506	1.6131	1.491	1.63571	1.57966	1.28613	#N/A	#N/A	#N/A	0.457805	#N/A	#N/A	#N/A	0.965652	#N/A	0.792369	#N/A	#N/A	0.967964	#N/A	0.688868	0.903331	#N/A	1.66269	1.11059	1.56827	1.65206	1.4266	1.77065	1.33785	1.55655	1.34199	1.44582	1.41778	1.81246	1.34003	1.47778	1.51804	1.34942	1.43802	1.55953	2.29569	1.34213	1.53554	1.37854	1.69946	0.81086	1.7782	1.72282	2.12309	2.0651	1.65226	1.59415	1.23935	#N/A	#N/A	50	ENSG00000106799	TGFBR1	protein_coding	transforming growth factor beta receptor 1 [Source:HGNC Symbol;Acc:HGNC:11772]
RAB8B	1.52488	#N/A	1.05989	1.99177	0.803955	1.46183	1.02981	0.560173	1.40093	1.58349	1.61453	0.966727	0.828756	0.816756	#N/A	#N/A	1.16815	0.789919	1.61054	1.01554	#N/A	#N/A	1.13041	#N/A	#N/A	1.19295	#N/A	0.727001	#N/A	#N/A	1.33663	1.17109	1.69968	1.17906	2.30153	2.23915	2.09076	2.26073	2.07202	2.38158	2.25798	2.50967	2.04754	2.04092	2.35651	2.71583	2.16909	2.43343	1.58107	1.93509	2.38204	0.97511	1.16482	#N/A	1.63651	1.80371	1.72423	0.672507	1.02263	1.43547	1.27657	#N/A	#N/A	50	ENSG00000166128	RAB8B	protein_coding	RAB8B, member RAS oncogene family [Source:HGNC Symbol;Acc:HGNC:30273]
STX4	1.62045	#N/A	1.33954	1.29435	1.42088	0.964352	#N/A	1.3118	2.29078	1.83679	2.68231	2.9901	0.84551	0.793995	#N/A	#N/A	#N/A	0.695118	#N/A	#N/A	#N/A	#N/A	0.989846	1.10206	#N/A	1.54393	0.880856	1.04033	0.788419	2.5233	1.08059	1.0806	1.04799	1.77811	2.82458	3.13717	2.91036	2.47833	3.29998	2.71992	2.65504	2.47053	2.61716	2.47563	2.76348	2.42162	2.23663	2.59467	2.79525	2.33243	2.42144	1.62	1.71199	1.60192	#N/A	2.22418	2.43026	1.47138	1.49387	#N/A	1.7937	0.975035	#N/A	50	ENSG00000103496	STX4	protein_coding	syntaxin 4 [Source:HGNC Symbol;Acc:HGNC:11439]
HGSNAT	0.987478	1.59003	#N/A	0.595727	0.390879	0.534824	0.565534	0.63222	0.733167	0.992487	0.885618	0.799595	0.718331	0.348864	#N/A	#N/A	#N/A	0.518525	#N/A	#N/A	#N/A	#N/A	0.47781	#N/A	#N/A	0.648149	0.547162	#N/A	0.672897	1.27833	0.562336	0.960922	0.476011	0.921582	1.14931	1.34774	1.10892	1.15116	1.17067	1.18026	1.04596	1.01923	1.02142	1.1518	1.29806	1.15026	1.08807	1.23985	1.53379	1.08772	1.2551	0.634927	0.697912	0.937655	0.837081	0.894654	1.44788	0.870943	#N/A	#N/A	0.748329	1.44329	1.92155	50	ENSG00000165102	HGSNAT	protein_coding	heparan-alpha-glucosaminide N-acetyltransferase [Source:HGNC Symbol;Acc:HGNC:26527]
PLPPR5	0.832044	0.345649	5.95952	5.46945	3.76564	1.67374	0.965711	4.552	0.799744	7.76302	0.58535	0.460513	5.04888	#N/A	#N/A	#N/A	0.332799	#N/A	#N/A	#N/A	#N/A	#N/A	#N/A	#N/A	#N/A	0.719378	5.0036	2.36711	2.76796	#N/A	5.42138	0.394715	4.73226	0.819277	9.73216	0.94693	6.60337	7.03207	10.4015	10.1123	8.89698	8.3847	9.50472	8.61384	7.85236	4.48865	8.65398	7.43476	0.947773	9.68564	10.4238	4.47284	4.20365	0.888313	1.18123	0.581298	0.303687	0.869219	0.927222	#N/A	2.90137	0.878949	0.789215	50	ENSG00000117598	PLPPR5	protein_coding	phospholipid phosphatase related 5 [Source:HGNC Symbol;Acc:HGNC:31703]
WDFY2	1.02184	#N/A	1.76858	1.25237	2.07503	2.23807	1.87127	1.70141	1.86112	3.01779	1.83966	1.73526	1.00376	1.03952	#N/A	0.375148	1.05528	0.842019	1.11443	0.842079	#N/A	1.08962	1.44632	#N/A	0.787875	0.864462	#N/A	#N/A	#N/A	#N/A	#N/A	#N/A	#N/A	#N/A	5.20847	4.64873	4.94791	5.54521	4.82651	5.02016	5.60854	5.21895	4.63612	4.53791	4.81176	4.09866	4.50557	4.7739	3.75594	4.52421	5.19535	0.59747	0.620401	1.60788	0.75419	1.26997	1.78297	0.711667	0.743093	#N/A	2.08171	1.36727	1.29384	50	ENSG00000139668	WDFY2	protein_coding	WD repeat and FYVE domain containing 2 [Source:HGNC Symbol;Acc:HGNC:20482]
LINC01807	1.54924	1.27176	6.98035	6.5146	7.73618	7.127	6.60037	6.63326	4.44051	4.89299	4.89142	3.67962	2.78965	#N/A	#N/A	#N/A	#N/A	#N/A	#N/A	#N/A	#N/A	#N/A	#N/A	#N/A	#N/A	7.04938	3.832	3.20563	3.85479	2.98898	3.955	2.99884	3.54808	5.03133	7.3871	6.39595	6.54623	8.32633	7.6316	7.39302	7.68484	6.96165	7.98702	6.36693	7.41166	4.55974	7.51712	8.35397	2.09022	7.54838	6.88481	4.82197	3.90699	3.72915	4.70985	5.75508	3.94835	4.61585	4.6636	#N/A	5.09694	7.12181	5.8345	50	ENSG00000232023	LINC01807	lncRNA	long intergenic non-protein coding RNA 1807 [Source:HGNC Symbol;Acc:HGNC:52610]
THBS3	1.46384	3.39253	3.31672	2.44648	2.78068	3.14919	3.90975	1.73073	2.77784	2.08708	2.48528	1.52973	2.39054	#N/A	#N/A	#N/A	#N/A	#N/A	#N/A	#N/A	#N/A	#N/A	0.826145	#N/A	#N/A	1.78433	2.51318	1.57072	3.25511	2.09331	0.703749	#N/A	0.780021	1.08352	2.43295	1.56843	2.23002	2.46386	2.37426	2.38469	2.46996	2.13944	2.20034	2.47921	2.23334	2.19736	2.04364	2.4929	2.63096	2.16535	2.49265	2.69304	1.12817	1.76454	2.74608	1.87565	1.19952	2.82222	1.53323	#N/A	1.98122	4.64655	2.82437	50	ENSG00000169231	THBS3	protein_coding	thrombospondin 3 [Source:HGNC Symbol;Acc:HGNC:11787]
DKK2	1.83012	2.86659	4.75932	1.17166	4.36618	4.06058	4.63158	4.87122	4.46441	2.37879	1.8815	2.27793	2.4542	#N/A	#N/A	1.20858	0.947494	#N/A	#N/A	#N/A	#N/A	#N/A	#N/A	#N/A	#N/A	2.70658	4.92733	4.74054	3.52386	2.19213	1.13703	1.89012	0.977102	#N/A	1.29088	4.87416	3.57759	3.64316	5.07744	4.39524	3.17093	1.06948	6.44531	3.97651	7.51117	4.44852	5.59147	5.25821	#N/A	5.43282	1.79882	4.64921	3.19945	4.02785	4.66916	2.63412	3.64806	3.51884	2.98469	#N/A	3.16293	4.68515	5.18779	50	ENSG00000155011	DKK2	protein_coding	dickkopf WNT signaling pathway inhibitor 2 [Source:HGNC Symbol;Acc:HGNC:2892]
CYBRD1	1.00715	3.55786	1.30347	1.16911	1.3922	0.781606	1.65175	1.74259	1.24726	3.45061	2.20833	1.96196	1.06173	0.258891	#N/A	#N/A	#N/A	#N/A	#N/A	#N/A	#N/A	#N/A	0.916277	#N/A	#N/A	2.46133	1.05643	1.2937	1.48349	1.48383	0.33584	#N/A	#N/A	1.03615	10.7837	8.20301	9.46079	11.185	9.37498	8.68414	11.5939	8.42924	10.5702	8.55891	8.49	7.91026	9.08231	9.61825	2.8168	9.03093	9.02159	1.88764	1.84106	0.825367	2.00694	2.15476	0.985169	1.74944	1.1662	#N/A	1.8237	4.25472	3.30164	50	ENSG00000071967	CYBRD1	protein_coding	cytochrome b reductase 1 [Source:HGNC Symbol;Acc:HGNC:20797]
C1S	0.991313	3.24435	4.1718	2.9518	2.97923	3.86919	4.31231	2.65413	3.94686	1.20526	3.98601	2.34607	1.77389	#N/A	#N/A	#N/A	#N/A	#N/A	#N/A	#N/A	#N/A	#N/A	#N/A	#N/A	#N/A	1.01806	2.72148	3.2407	2.61478	2.1069	1.52843	1.96258	1.37866	1.15586	0.873571	1.18966	1.28276	1.01886	1.13096	1.10164	0.956267	1.19641	0.929497	1.11361	1.21675	1.23809	0.909893	1.04977	1.35831	1.13809	0.900511	1.92025	2.00987	0.563187	1.48395	2.15333	2.55638	1.60603	1.6713	#N/A	1.42074	2.85057	3.02494	50	ENSG00000182326	C1S	protein_coding	complement C1s [Source:HGNC Symbol;Acc:HGNC:1247]
ALDH1A3-AS1	2.16355	#N/A	2.49234	2.30388	2.48654	1.65681	3.50548	1.39446	3.10588	4.52454	2.61702	1.63179	2.80484	#N/A	#N/A	#N/A	#N/A	#N/A	#N/A	0.494316	#N/A	#N/A	#N/A	#N/A	#N/A	4.54628	2.99638	1.94664	5.5412	#N/A	1.62235	0.760627	1.73903	1.04271	5.59522	3.52567	5.63679	5.80442	6.37954	8.53669	6.13028	4.85653	5.88503	5.49072	6.19169	3.64844	5.97225	6.50547	3.18087	5.56006	5.07233	3.5595	5.53805	1.91651	2.90611	2.42982	0.941344	4.41423	4.49361	0.459713	4.76279	5.01003	2.37215	50	ENSG00000259583	ALDH1A3-AS1	lncRNA	ALDH1A3 antisense RNA 1 [Source:HGNC Symbol;Acc:HGNC:55416]
LHFPL2	0.938978	1.17399	1.44678	1.26384	1.67999	1.724	#N/A	#N/A	1.92383	2.09211	1.75079	1.30914	0.998924	#N/A	#N/A	#N/A	0.725726	#N/A	#N/A	#N/A	#N/A	#N/A	0.447449	#N/A	#N/A	1.60016	0.857998	0.765005	1.49713	4.56309	1.08862	0.768217	1.26728	1.47026	3.19994	3.30735	3.17022	3.28978	4.06797	3.50712	3.25594	2.26975	3.46813	3.14329	3.49098	2.94318	2.90374	3.31714	#N/A	3.32786	2.87246	1.52129	2.18674	1.58088	1.60208	2.15376	2.25685	1.67532	0.790629	1.18694	2.04407	4.03496	4.09121	50	ENSG00000145685	LHFPL2	protein_coding	LHFPL tetraspan subfamily member 2 [Source:HGNC Symbol;Acc:HGNC:6588]
CSMD2	1.13057	1.68037	1.26537	2.17553	3.71979	3.15	1.71136	2.13952	#N/A	1.71117	2.27213	#N/A	#N/A	2.21914	#N/A	#N/A	0.500972	2.78838	#N/A	0.556588	#N/A	#N/A	1.96103	0.212308	#N/A	3.44607	3.43865	1.98461	3.6175	#N/A	1.52206	#N/A	1.61648	#N/A	4.96609	1.98473	3.06249	4.1401	3.23317	4.25195	5.30007	4.51067	4.44728	4.41364	3.63762	2.91003	4.0783	4.18511	1.75627	4.09467	4.5313	2.48617	2.7738	2.09495	1.66041	1.6269	0.718325	2.52264	#N/A	0.575964	1.49202	3.93866	3.68942	50	ENSG00000121904	CSMD2	protein_coding	CUB and Sushi multiple domains 2 [Source:HGNC Symbol;Acc:HGNC:19290]
DOCK7	0.729161	1.04425	2.57719	3.23812	3.2549	2.77844	1.48925	1.81414	2.75679	1.96107	2.55163	1.14627	0.989874	0.600026	#N/A	0.688141	#N/A	0.613501	#N/A	#N/A	#N/A	#N/A	1.01191	#N/A	0.879994	1.18667	#N/A	0.637642	0.896157	#N/A	1.02854	#N/A	1.08318	1.21665	1.89262	1.79199	1.87557	1.83024	1.90768	1.79672	1.71358	1.8613	1.80218	1.84535	2.15407	2.24628	1.87313	1.90606	2.01448	1.8563	1.66961	0.413137	0.703421	#N/A	0.685296	#N/A	2.54018	0.612362	0.643745	#N/A	1.08674	2.02484	3.98515	50	ENSG00000116641	DOCK7	protein_coding	dedicator of cytokinesis 7 [Source:HGNC Symbol;Acc:HGNC:19190]
BZW1	0.998486	1.95133	1.29621	1.11274	1.01427	#N/A	2.58314	1.12561	2.41578	1.7409	2.38105	2.40966	0.668992	0.946463	#N/A	0.669614	#N/A	#N/A	#N/A	#N/A	#N/A	1.4383	1.0211	#N/A	#N/A	1.81449	1.16387	1.49658	1.41132	#N/A	1.40174	1.11942	1.42584	0.978937	2.92521	3.26624	3.45339	2.84067	4.03609	3.18109	2.78121	1.93417	3.5847	2.81557	3.24367	2.95273	3.12767	2.88988	1.80871	3.66292	2.4923	1.27046	1.37066	1.09399	#N/A	1.52105	1.81091	2.48241	#N/A	#N/A	1.33413	1.06525	1.09591	50	ENSG00000082153	BZW1	protein_coding	basic leucine zipper and W2 domains 1 [Source:HGNC Symbol;Acc:HGNC:18380]
IL20RB	1.20342	#N/A	1.6531	1.88965	1.18806	3.22624	1.52939	1.87055	1.49808	2.15792	1.2411	1.62358	2.43334	2.18918	#N/A	1.37817	#N/A	2.01974	#N/A	#N/A	0.195293	#N/A	1.51186	#N/A	#N/A	1.84426	1.2766	#N/A	1.6057	#N/A	2.27047	2.12424	2.17159	2.85964	2.83383	2.74051	2.36203	2.82036	2.2027	2.50458	2.77613	3.41162	2.3104	2.88293	2.09409	2.23261	2.38387	2.35771	#N/A	2.29341	2.95767	3.02612	2.55493	1.80904	2.06159	4.33453	1.14543	1.95766	3.30722	#N/A	2.84586	1.18817	#N/A	50	ENSG00000174564	IL20RB	protein_coding	interleukin 20 receptor subunit beta [Source:HGNC Symbol;Acc:HGNC:6004]
DCHS2#197410	1.21431	#N/A	4.7994	5.01286	4.42236	4.50599	5.03582	4.83287	5.03047	4.54803	2.81906	1.44721	1.57598	#N/A	#N/A	1.42305	#N/A	#N/A	#N/A	#N/A	#N/A	#N/A	#N/A	#N/A	#N/A	4.00131	5.21838	5.58948	5.76223	2.07999	4.01374	2.63498	3.38053	2.13194	10.4185	4.75784	8.38172	8.84436	7.65322	9.73868	8.81988	7.40852	7.53221	9.28454	7.26435	6.14626	6.8183	8.44406	#N/A	6.22823	9.28179	0.917361	3.07516	3.58627	1.37883	1.2366	0.806522	2.62123	3.62402	0.394694	1.99032	2.28039	3.05483	50	ENSG00000197410	DCHS2	protein_coding	dachsous cadherin-related 2 [Source:HGNC Symbol;Acc:HGNC:23111]
RIPK2-DT	0.611229	2.18279	1.18517	1.12058	1.71904	1.82706	1.1905	1.58863	1.21463	2.83036	1.31012	1.71232	1.3456	#N/A	#N/A	#N/A	#N/A	#N/A	#N/A	0.807747	#N/A	#N/A	0.522634	#N/A	#N/A	3.07867	1.71411	2.00125	2.46802	#N/A	0.347634	#N/A	0.489241	0.995862	4.46094	5.52227	4.73515	4.90299	5.65354	4.71388	4.18016	2.83137	5.41923	5.1798	5.21626	2.76081	4.32548	4.26566	1.64202	4.90521	4.37005	0.913501	0.815363	1.14022	1.46302	1.36058	1.26438	0.969893	1.17459	#N/A	1.7819	3.27707	2.72499	50	ENSG00000251136	RIPK2-DT	lncRNA	RIPK2 divergent transcript [Source:HGNC Symbol;Acc:HGNC:55545]
SOX5	#N/A	3.66139	5.46501	1.67188	5.95267	5.78157	4.43606	4.06625	3.69903	4.16127	3.75734	3.21555	0.989084	0.896071	#N/A	0.555033	#N/A	0.837037	0.817883	0.668588	#N/A	0.779708	1.4276	0.545605	0.555634	4.0879	2.14081	3.55899	5.75807	4.08094	2.1562	2.22048	2.35633	2.73629	8.81036	9.37659	7.55557	9.41617	7.66213	7.82978	9.17917	8.47004	9.36701	8.68836	8.86367	7.58292	7.9937	8.92305	5.21782	8.03762	8.05942	#N/A	#N/A	#N/A	#N/A	#N/A	#N/A	#N/A	#N/A	#N/A	0.683192	6.91539	5.45736	50	ENSG00000134532	SOX5	protein_coding	SRY-box transcription factor 5 [Source:HGNC Symbol;Acc:HGNC:11201]
STARD13	#N/A	4.39125	0.288845	0.474697	0.415423	0.719447	1.21004	0.790264	0.7358	1.19585	1.02728	0.713176	#N/A	0.26743	#N/A	0.71244	#N/A	#N/A	#N/A	0.826664	0.662763	#N/A	0.517905	#N/A	#N/A	1.0828	#N/A	#N/A	1.16601	1.19402	1.52474	0.918732	1.52454	1.58273	1.79979	2.53563	1.77365	1.79084	2.28941	1.66349	1.57436	1.62624	2.24607	2.24064	2.31939	1.98151	2.1189	1.94894	2.52808	2.28643	1.64162	#N/A	0.684683	0.517157	0.876276	0.620952	1.45934	0.583252	#N/A	0.866158	1.28327	5.07285	4.70728	50	ENSG00000133121	STARD13	protein_coding	StAR related lipid transfer domain containing 13 [Source:HGNC Symbol;Acc:HGNC:19164]
#248515	#N/A	5.00598	7.72094	7.24416	6.96203	7.19848	9.14289	5.91237	6.88971	6.76766	4.64116	4.94395	4.02207	0.329662	#N/A	#N/A	#N/A	#N/A	#N/A	#N/A	#N/A	#N/A	#N/A	#N/A	#N/A	5.00041	8.09831	9.54352	7.2958	6.10585	5.12854	4.36108	4.24609	5.45072	8.25953	9.46733	8.47217	9.60342	8.48539	9.42017	9.46773	8.42309	9.1371	8.91843	12.2261	10.9337	8.81347	9.84381	5.16142	9.07678	9.47336	3.97883	5.10161	4.27556	5.38735	5.4405	6.85231	4.34686	5.05055	#N/A	4.14964	7.09953	8.17601	50	ENSG00000248515		lncRNA	novel transcript
CHRDL1	#N/A	3.60755	6.83052	4.53988	5.18731	6.38161	6.00795	5.09315	5.48984	4.80825	4.70615	2.42185	2.42436	1.21205	#N/A	#N/A	#N/A	0.884791	#N/A	#N/A	#N/A	#N/A	0.684998	#N/A	#N/A	4.1867	5.62892	4.35815	6.40909	#N/A	3.48629	2.39995	3.48123	4.25707	10.9788	5.47816	11.1266	11.4016	9.4489	11.3402	12.0263	8.08361	13.8463	9.89386	9.38408	7.62134	8.62734	11.6307	3.85127	11.6353	11.4046	5.10794	3.3469	1.59932	4.26112	4.134	#N/A	5.49442	2.53284	#N/A	4.87178	6.62207	5.44412	50	ENSG00000101938	CHRDL1	protein_coding	chordin like 1 [Source:HGNC Symbol;Acc:HGNC:29861]
TUBB6	#N/A	1.56808	0.574187	0.614246	0.900035	#N/A	1.05031	0.414928	0.631951	2.21417	1.13537	1.60269	0.441578	0.700245	#N/A	0.512807	#N/A	0.637855	0.685458	#N/A	#N/A	0.609623	1.35787	0.789586	#N/A	1.47065	#N/A	0.641737	0.866011	1.68904	1.47437	1.42159	2.00984	1.77049	3.33471	3.31428	3.78042	3.193	3.64968	3.68206	3.12856	3.16563	3.19309	3.69524	3.29554	3.32359	3.00534	3.12714	2.01103	3.17953	3.09502	0.503712	#N/A	#N/A	#N/A	0.884527	0.86375	#N/A	0.99451	#N/A	1.2532	3.94495	5.36898	50	ENSG00000176014	TUBB6	protein_coding	tubulin beta 6 class V [Source:HGNC Symbol;Acc:HGNC:20776]
LINC00632	#N/A	3.16821	4.82565	5.02876	4.85891	6.4233	5.84495	4.0846	3.43668	4.46349	4.59963	#N/A	1.8362	#N/A	#N/A	#N/A	0.731416	#N/A	#N/A	#N/A	#N/A	#N/A	0.630531	#N/A	#N/A	3.56637	5.36808	6.16296	4.0468	1.84554	2.81181	3.45995	3.63147	1.89027	8.77218	5.38982	6.35933	8.2914	5.99694	7.22167	9.61257	9.89436	7.79539	7.8371	9.33288	7.74292	6.46486	8.45238	3.92048	6.37307	8.14656	4.82897	2.09615	2.87124	3.84577	5.4609	1.2086	4.4787	2.94879	#N/A	3.72841	6.24521	5.08319	50	ENSG00000203930	LINC00632	lncRNA	long intergenic non-protein coding RNA 632 [Source:HGNC Symbol;Acc:HGNC:27865]
EHBP1-AS1	#N/A	2.02292	0.782172	0.895803	1.08671	0.858699	1.29507	#N/A	1.31127	1.69634	1.90091	1.16938	1.09791	0.639609	#N/A	#N/A	#N/A	0.905544	1.32019	0.913786	#N/A	#N/A	1.10265	#N/A	#N/A	2.19533	2.74763	3.33752	2.72552	2.13316	#N/A	#N/A	#N/A	#N/A	2.17446	2.71882	2.72186	2.1955	1.91806	2.31226	2.08605	2.39608	1.9035	2.03286	1.78001	2.42709	1.87948	2.21976	3.3776	1.67529	2.25271	1.24098	1.17651	0.956176	1.26588	2.52092	1.53168	1.6172	1.15967	1.14339	1.65125	1.70069	2.63706	50	ENSG00000231609	EHBP1-AS1	lncRNA	EHBP1 antisense RNA 1 [Source:HGNC Symbol;Acc:HGNC:55766]
KCNK15-AS1	#N/A	1.95213	5.06639	7.19286	4.63421	3.2707	4.56533	5.08851	2.95383	3.89642	3.17644	2.90827	3.68903	#N/A	#N/A	#N/A	0.513959	#N/A	#N/A	#N/A	#N/A	#N/A	#N/A	#N/A	#N/A	4.19682	2.86399	5.56826	5.73696	1.14205	2.70335	2.35004	1.8392	3.16655	4.07333	5.19119	4.03631	5.96997	4.28105	4.2166	5.13963	5.95986	4.49149	4.29625	3.79314	3.89323	4.18304	3.76457	1.73102	3.41088	5.46064	4.00052	4.30232	2.67253	5.25333	3.23178	0.991612	4.87628	2.80238	#N/A	3.94237	5.16699	3.75895	50	ENSG00000244558	KCNK15-AS1	lncRNA	KCNK15 and WISP2 antisense RNA 1 [Source:HGNC Symbol;Acc:HGNC:49901]
LINC02981	#N/A	2.27992	2.10424	#N/A	1.83536	3.31031	2.09725	0.985657	2.14959	2.0835	1.62294	1.54441	2.48181	#N/A	#N/A	1.26978	0.715063	0.875504	#N/A	#N/A	#N/A	#N/A	1.0534	#N/A	#N/A	0.928061	1.78156	0.733935	1.38322	#N/A	2.68666	3.09135	2.5344	1.58787	2.58511	1.59505	2.33129	2.61163	2.353	2.82971	3.0365	2.59823	2.1649	1.89376	1.79067	2.49794	1.89158	2.08997	#N/A	2.27121	3.1519	3.22811	1.6793	2.8103	4.97257	3.41128	#N/A	3.44362	1.31329	1.17788	2.19224	5.02442	5.73506	50	ENSG00000214870	LINC02981	lncRNA	long intergenic non-protein coding RNA 2981 [Source:HGNC Symbol;Acc:HGNC:56055]
GMDS-DT	#N/A	0.830035	#N/A	#N/A	0.685436	0.841784	0.585413	#N/A	0.755144	0.527077	0.605077	0.780839	0.534714	0.371219	#N/A	0.489715	#N/A	0.367356	#N/A	#N/A	#N/A	0.400659	0.443855	#N/A	0.634808	0.798578	0.687934	1.05972	1.017	#N/A	0.548194	0.542913	0.580334	0.709093	0.447595	1.13548	#N/A	0.505891	0.532151	0.507266	0.401517	0.496316	0.487242	0.542828	0.554185	0.816112	0.403816	0.596761	1.35984	0.627246	0.494951	0.574078	#N/A	0.688068	0.881456	0.941488	1.06113	1.18317	0.566534	0.728507	0.604465	1.63053	1.12137	50	ENSG00000250903	GMDS-DT	lncRNA	GMDS divergent transcript [Source:HGNC Symbol;Acc:HGNC:48993]
LMO3	#N/A	#N/A	8.66366	6.02024	4.73102	3.95177	2.64175	6.1407	1.6135	6.28261	0.844464	0.795665	2.89446	1.75636	#N/A	#N/A	0.464625	#N/A	0.181359	#N/A	#N/A	#N/A	1.2633	#N/A	#N/A	1.18047	5.52772	4.02776	4.3205	#N/A	5.14008	0.545054	3.1319	2.88014	9.81482	2.11913	9.90267	10.2382	7.45514	7.89991	10.1875	8.1942	8.69769	8.84128	6.36516	4.82107	8.52409	10.3534	3.82143	7.58026	7.06555	4.25425	3.84347	2.85343	1.72549	1.00913	0.512135	1.64377	#N/A	#N/A	3.56257	3.45089	1.27872	50	ENSG00000048540	LMO3	protein_coding	LIM domain only 3 [Source:HGNC Symbol;Acc:HGNC:6643]
#254089	#N/A	#N/A	7.75597	3.55409	0.854235	0.617951	0.519063	3.53868	0.534256	6.5751	0.340946	#N/A	0.643902	2.35659	#N/A	#N/A	#N/A	0.316243	0.0760726	#N/A	#N/A	0.072707	0.896887	#N/A	0.139762	0.367367	1.36596	0.977185	0.755854	#N/A	5.09256	0.184883	0.585137	0.384346	9.03117	0.36099	8.03799	8.63243	8.11106	7.81982	10.4355	7.13952	11.4091	7.71858	7.1191	1.14778	9.44094	8.19589	0.945133	8.00822	8.95826	6.89565	3.71175	0.405578	0.710174	0.318364	#N/A	0.507752	0.388673	#N/A	0.456746	0.504525	#N/A	50	ENSG00000254089		lncRNA	novel transcript
GRHL1	#N/A	#N/A	2.71428	3.6028	2.77863	1.11639	1.19916	3.57289	1.13134	1.95852	#N/A	0.526601	1.71889	4.4471	#N/A	2.13322	#N/A	2.02771	0.0948285	#N/A	0.0709063	0.149316	1.26782	#N/A	0.190307	0.709961	3.54901	2.02872	1.8435	#N/A	3.75269	#N/A	3.60511	0.973638	1.03756	#N/A	0.952777	1.1739	1.40145	1.14524	1.0099	1.00306	1.74692	1.86104	1.93512	1.17636	1.44706	1.31778	1.38341	1.84778	#N/A	2.44278	1.77673	0.923763	1.41878	0.831786	0.38938	0.834446	0.911953	#N/A	#N/A	2.14437	0.824267	50	ENSG00000134317	GRHL1	protein_coding	grainyhead like transcription factor 1 [Source:HGNC Symbol;Acc:HGNC:17923]
#286735	#N/A	#N/A	4.33846	4.57167	4.48402	1.86146	1.91373	2.70098	#N/A	2.87843	1.06059	#N/A	2.29761	1.46327	#N/A	1.65805	#N/A	1.21604	#N/A	#N/A	#N/A	#N/A	1.18591	0.103653	#N/A	2.08798	5.33284	3.67787	1.45736	#N/A	2.26249	0.467197	1.90416	3.05308	2.71886	3.56895	2.75463	3.31744	3.85376	2.96955	2.9618	1.6079	4.0263	3.73935	7.82912	2.76755	3.49446	4.1569	1.164	4.30149	2.6954	3.26718	3.31819	1.82423	1.81585	1.82472	0.54762	1.6325	2.52798	#N/A	3.07572	3.44285	1.14855	50	ENSG00000286735		lncRNA	novel transcript, antisense to FSTL1
METRNL#176845	#N/A	#N/A	5.40229	3.93327	4.42669	5.34491	3.46145	1.93126	2.0348	3.26248	3.38994	1.83359	2.89491	2.51306	#N/A	2.41624	1.59173	2.70786	0.581964	#N/A	#N/A	1.69113	2.15625	0.232376	2.11801	2.01362	#N/A	#N/A	#N/A	#N/A	0.661673	#N/A	1.2576	#N/A	6.03728	4.56448	8.23347	6.48798	7.87527	6.28578	7.82686	5.12846	10.8852	6.2104	5.87305	6.92028	7.80154	7.00154	3.32132	8.43369	7.20233	3.34247	2.70603	1.88102	3.02983	4.25369	#N/A	2.38637	2.37573	0.526554	2.47753	1.93724	#N/A	50	ENSG00000176845	METRNL	protein_coding	meteorin like, glial cell differentiation regulator [Source:HGNC Symbol;Acc:HGNC:27584]
SPON1-AS1	#N/A	#N/A	2.94781	4.00105	2.97632	1.87766	2.02011	1.99076	1.97221	1.66181	0.984047	0.912053	2.93221	3.03883	#N/A	3.48463	1.27882	2.96226	#N/A	#N/A	#N/A	#N/A	1.54262	#N/A	0.372245	1.79272	3.21827	4.10764	3.23681	#N/A	2.14708	0.585681	2.14706	1.50074	1.21222	#N/A	0.799644	0.879907	1.46516	1.07466	0.879501	1.10544	1.45924	1.09816	1.15166	0.734087	1.29466	1.39243	#N/A	1.41989	#N/A	2.72455	2.51275	1.10115	2.12377	1.69979	0.521217	2.12169	2.076	0.281315	1.43234	0.939571	#N/A	50	ENSG00000254418	SPON1-AS1	lncRNA	SPON1 antisense RNA 1 [Source:HGNC Symbol;Acc:HGNC:53117]
HMCN2	5.12724	6.94988	7.40176	5.87833	6.09566	8.51722	5.46506	7.13988	6.32395	4.77978	6.18775	4.58998	3.6059	#N/A	#N/A	0.534363	1.06969	#N/A	#N/A	#N/A	#N/A	#N/A	#N/A	#N/A	#N/A	5.16161	7.73802	7.18792	7.40338	4.24642	#N/A	#N/A	#N/A	#N/A	8.75035	9.10042	7.52777	9.7775	7.69419	7.82595	9.26579	8.61	9.08125	7.712	8.30316	10.4144	8.4413	8.98172	5.61967	9.39229	8.3116	6.05963	5.05256	2.11117	6.57467	4.93621	3.92383	4.73935	5.40844	0.960794	4.71573	7.78117	10.48	49	ENSG00000148357	HMCN2	protein_coding	hemicentin 2 [Source:HGNC Symbol;Acc:HGNC:21293]
DISC1	3.83366	#N/A	0.570075	0.929254	0.69014	0.951405	1.16236	#N/A	0.679005	2.13069	0.924441	0.911526	#N/A	0.681098	#N/A	1.41747	0.782941	0.912873	0.800603	#N/A	#N/A	#N/A	1.05731	#N/A	0.685965	0.557421	#N/A	#N/A	#N/A	#N/A	1.11146	0.990408	1.04372	1.57767	2.77553	6.89001	4.30224	4.24486	5.53647	4.21589	3.44016	1.514	6.45648	4.41222	5.54445	4.14559	5.82686	5.11732	#N/A	6.51816	2.46698	0.636768	1.86286	1.7026	1.19795	0.862516	3.25755	0.568583	0.989503	#N/A	1.57727	0.508009	2.24206	49	ENSG00000162946	DISC1	protein_coding	DISC1 scaffold protein [Source:HGNC Symbol;Acc:HGNC:2888]
#286481	4.81684	2.08853	4.56237	3.96258	3.65874	8.69388	5.52533	4.57639	5.05242	4.63811	3.52242	2.33686	1.95561	#N/A	#N/A	#N/A	#N/A	#N/A	#N/A	#N/A	#N/A	#N/A	#N/A	#N/A	#N/A	4.36709	4.20314	4.80716	4.19272	3.22886	2.19382	2.67475	2.72815	2.88918	8.01032	4.86822	6.18107	7.62331	6.94531	6.86422	8.3843	8.55558	7.60648	7.55758	7.31488	6.23914	6.74535	8.36924	4.8613	6.90428	6.70409	1.72278	1.36848	#N/A	2.88202	1.32926	2.77993	1.01957	2.12072	#N/A	1.4092	4.20694	1.44106	49	ENSG00000286481		lncRNA	novel transcript
ARHGAP22	5.30644	1.31327	5.23313	4.29886	5.57892	4.47282	5.82476	5.42288	8.10659	3.55541	3.18077	3.73934	3.03685	#N/A	#N/A	#N/A	0.57474	#N/A	#N/A	#N/A	#N/A	#N/A	#N/A	#N/A	#N/A	1.0663	#N/A	#N/A	#N/A	4.25083	4.55808	3.41392	3.58815	4.13945	6.66459	5.84438	5.77251	6.79811	6.15092	6.71522	7.77439	6.17679	6.02371	5.08046	6.10641	4.71097	5.14413	5.7841	2.4403	5.61869	4.58104	3.24161	2.75305	3.62111	4.27158	2.75001	5.66601	3.00872	2.72467	1.09606	3.64661	5.03192	4.72624	49	ENSG00000128805	ARHGAP22	protein_coding	Rho GTPase activating protein 22 [Source:HGNC Symbol;Acc:HGNC:30320]
SYNE1	1.73736	2.25048	#N/A	#N/A	#N/A	#N/A	#N/A	#N/A	#N/A	0.556401	#N/A	0.579235	#N/A	0.932928	#N/A	0.662147	0.755841	0.839619	0.864161	1.23132	0.769382	0.965904	1.03984	0.918177	0.373991	1.6688	2.11756	1.99444	2.56342	2.10161	1.14393	0.710447	1.21408	1.20085	1.26898	1.5312	1.37712	1.42349	1.41292	1.54686	1.38982	1.26553	1.30502	1.32421	1.43712	1.89045	1.30172	1.55648	1.74766	1.36727	1.10064	0.765596	#N/A	0.647021	0.940898	0.983851	#N/A	1.00081	#N/A	0.75665	0.894304	0.907842	#N/A	49	ENSG00000131018	SYNE1	protein_coding	spectrin repeat containing nuclear envelope protein 1 [Source:HGNC Symbol;Acc:HGNC:17089]
FAM20A	3.72994	2.89477	3.83738	0.511703	3.61166	3.67143	4.2674	1.64134	4.35329	2.86661	4.74824	4.10628	2.47297	#N/A	#N/A	#N/A	#N/A	#N/A	#N/A	#N/A	#N/A	#N/A	0.441303	#N/A	#N/A	1.42984	#N/A	#N/A	0.829613	3.23042	1.77529	2.05537	1.98998	2.20462	4.17423	4.35382	4.54454	4.23682	4.64477	4.63764	4.44361	4.79823	4.17615	3.5994	4.23434	4.0319	3.91993	4.30807	1.08428	4.26389	4.50532	4.10539	2.72506	3.73685	3.92322	3.69775	3.47104	3.33637	2.6692	#N/A	3.57047	5.16021	4.13508	49	ENSG00000108950	FAM20A	protein_coding	FAM20A golgi associated secretory pathway pseudokinase [Source:HGNC Symbol;Acc:HGNC:23015]
COL6A1	1.66719	6.37497	6.37625	4.58763	6.20173	5.89498	4.60111	4.65498	4.49628	4.69171	5.28335	4.39987	1.60862	#N/A	#N/A	#N/A	0.684487	#N/A	#N/A	#N/A	#N/A	#N/A	0.33957	#N/A	#N/A	4.36735	5.48497	4.98219	6.2417	4.82285	2.31693	2.1952	2.35709	2.77615	7.59339	6.70623	7.66669	7.54608	7.81222	7.67214	8.15388	6.80184	9.11282	7.33021	8.61275	7.1534	7.82621	8.21434	4.92026	8.58082	6.96993	0.470857	1.03257	#N/A	#N/A	1.04647	1.12152	#N/A	0.959672	#N/A	1.761	6.39529	7.64357	49	ENSG00000142156	COL6A1	protein_coding	collagen type VI alpha 1 chain [Source:HGNC Symbol;Acc:HGNC:2211]
TIAM1	3.45019	#N/A	4.54898	3.95142	5.61977	5.23942	3.01519	3.41275	3.67475	3.06511	3.3295	2.39333	3.17555	0.760055	#N/A	#N/A	#N/A	0.781336	#N/A	#N/A	#N/A	#N/A	0.764664	#N/A	#N/A	0.984119	0.526233	#N/A	#N/A	#N/A	3.79	3.55924	3.82698	3.40783	6.07765	4.23819	4.49125	6.49081	5.41219	5.61059	6.92848	5.75749	6.16735	6.17616	6.13686	7.14358	5.37947	6.34417	1.87071	5.66107	5.83968	3.77054	3.47796	2.97451	4.42632	3.29732	3.06001	2.4341	3.13282	2.16785	2.64658	#N/A	2.49037	49	ENSG00000156299	TIAM1	protein_coding	TIAM Rac1 associated GEF 1 [Source:HGNC Symbol;Acc:HGNC:11805]
LINC01579	5.13377	2.48321	7.03074	5.87853	7.90419	7.62565	5.25657	8.81056	5.25882	4.72351	3.86907	6.24894	4.17535	#N/A	#N/A	#N/A	#N/A	#N/A	#N/A	#N/A	#N/A	#N/A	#N/A	#N/A	#N/A	4.51766	5.4313	5.36968	7.31194	1.6337	#N/A	0.937846	0.712441	1.06012	4.42229	3.25705	5.12441	4.72391	5.41098	4.72142	4.59946	4.62991	5.27124	4.90691	6.33797	4.29147	5.09537	5.3248	2.302	5.27519	4.31468	4.76441	5.31299	5.22271	3.90893	3.36997	4.06926	3.10502	4.16116	#N/A	6.06119	7.41118	6.00923	49	ENSG00000258754	LINC01579	lncRNA	long intergenic non-protein coding RNA 1579 [Source:HGNC Symbol;Acc:HGNC:27519]
RET	3.53215	2.78271	7.86935	9.1357	8.19187	5.94335	7.56149	9.21657	7.57365	5.46868	6.65593	3.5777	3.33976	#N/A	#N/A	0.513304	0.474533	#N/A	#N/A	#N/A	#N/A	#N/A	#N/A	#N/A	#N/A	5.32542	5.39734	4.12508	4.98462	4.02194	#N/A	#N/A	#N/A	1.22269	8.18765	6.9878	7.49724	10.174	8.5944	7.73968	9.37045	7.38722	9.35941	7.38286	10.6373	8.88335	8.05779	8.74112	3.56622	7.41312	7.46575	3.58228	4.04255	3.84561	2.68595	4.58594	5.2572	2.81069	4.02126	#N/A	3.12068	4.86008	6.82704	49	ENSG00000165731	RET	protein_coding	ret proto-oncogene [Source:HGNC Symbol;Acc:HGNC:9967]
ABCA6	1.87194	6.12939	7.78981	5.61293	7.36228	6.65516	7.09186	5.11872	4.57713	2.75607	5.4354	3.28517	2.84914	#N/A	#N/A	#N/A	#N/A	#N/A	#N/A	#N/A	#N/A	#N/A	#N/A	#N/A	#N/A	1.16009	#N/A	#N/A	1.18934	5.22748	2.67656	3.71371	2.87308	2.92969	2.35114	3.07594	2.69167	2.51674	2.90522	2.68419	2.5609	2.25043	2.55757	2.72174	2.66584	2.98233	2.26184	2.74598	2.51819	2.39002	2.46774	2.28913	4.05816	3.66172	3.33438	2.60201	3.35769	2.67115	3.01446	0.7981	2.69047	5.89084	6.12823	49	ENSG00000154262	ABCA6	protein_coding	ATP binding cassette subfamily A member 6 [Source:HGNC Symbol;Acc:HGNC:36]
ASAP2	1.82708	2.41048	0.350353	#N/A	0.980478	1.03432	0.752883	0.706464	0.531269	2.40691	1.31139	1.40123	#N/A	1.19311	#N/A	0.752496	1.60286	1.26403	1.41449	#N/A	#N/A	0.630984	1.62847	#N/A	0.641486	3.51297	1.40722	2.05527	2.3921	4.45559	1.61541	1.29879	1.77389	2.30001	7.57771	9.52772	7.30521	7.54502	7.68878	7.22606	8.12961	6.77321	8.41997	7.10745	8.05527	6.8977	7.72732	8.35139	5.06803	8.03463	6.84392	#N/A	#N/A	#N/A	#N/A	#N/A	0.640885	#N/A	#N/A	#N/A	0.900978	5.3756	5.41718	49	ENSG00000151693	ASAP2	protein_coding	ArfGAP with SH3 domain, ankyrin repeat and PH domain 2 [Source:HGNC Symbol;Acc:HGNC:2721]
BOC	3.39207	4.85832	6.14135	5.76582	8.16789	5.10294	5.53701	3.41158	4.26249	5.30224	3.44709	4.87315	1.6454	#N/A	#N/A	#N/A	#N/A	#N/A	#N/A	#N/A	#N/A	#N/A	#N/A	#N/A	#N/A	5.11267	5.83028	4.47012	7.70585	4.15982	#N/A	0.806121	0.504745	0.890877	8.54661	4.20187	7.89364	8.4858	7.75222	7.67267	9.28126	7.4092	9.11453	8.96503	7.5766	4.92391	7.74528	7.41403	3.77232	7.09512	9.7171	0.746785	3.53772	1.83125	1.08354	1.54958	1.77764	1.34198	1.49339	#N/A	1.98611	7.64469	4.62089	49	ENSG00000144857	BOC	protein_coding	BOC cell adhesion associated, oncogene regulated [Source:HGNC Symbol;Acc:HGNC:17173]
ALDH1A2	3.12142	5.58289	3.2067	2.58141	3.85439	4.66833	3.45015	#N/A	2.85051	3.16153	2.96945	2.31988	1.40507	#N/A	#N/A	#N/A	#N/A	#N/A	#N/A	#N/A	#N/A	#N/A	#N/A	#N/A	#N/A	4.24659	4.56273	5.21432	3.47399	4.31643	0.523843	1.79806	0.720402	1.12948	6.93034	7.88171	6.18982	7.7126	6.40067	6.56296	7.44726	6.05813	7.62209	7.39083	7.56818	7.50692	6.02333	6.84945	1.71151	7.19228	6.33452	4.85264	4.19531	3.91513	4.42211	4.6617	3.82231	2.32614	3.21119	#N/A	4.98704	5.25422	3.6248	49	ENSG00000128918	ALDH1A2	protein_coding	aldehyde dehydrogenase 1 family member A2 [Source:HGNC Symbol;Acc:HGNC:15472]
GAS1	3.61785	3.48312	10.3566	8.04157	7.03022	6.85595	6.17273	6.19534	6.57148	5.29341	4.97098	3.80396	2.46391	0.434362	#N/A	#N/A	1.45893	#N/A	#N/A	#N/A	#N/A	#N/A	0.883196	#N/A	#N/A	5.29041	4.30814	3.84588	4.09906	1.7219	#N/A	#N/A	0.698998	#N/A	11.2381	6.57552	11.2682	11.6581	12.0758	9.302	10.3522	9.96013	14.1976	10.3579	7.60943	5.90012	9.87661	11.7893	4.01918	9.54882	9.77841	2.27791	2.26454	3.43127	#N/A	3.05272	2.1878	3.70075	3.63975	#N/A	2.9685	3.92784	5.33744	49	ENSG00000180447	GAS1	protein_coding	growth arrest specific 1 [Source:HGNC Symbol;Acc:HGNC:4165]
PODN	2.66862	3.04013	6.10835	6.10592	5.78946	7.48034	7.1072	5.0438	5.31035	5.84968	6.31121	3.35928	2.14547	#N/A	#N/A	#N/A	#N/A	#N/A	#N/A	#N/A	#N/A	#N/A	#N/A	#N/A	#N/A	6.77504	5.52424	4.57054	5.42583	3.87621	4.12769	3.09308	2.9112	4.0327	11.9207	6.94229	7.31116	9.9418	6.70192	7.59568	9.80366	7.94773	10.2417	6.53002	8.06307	8.77875	8.72915	9.19369	3.00327	9.98979	8.94542	4.38531	3.47307	#N/A	3.90832	3.49927	1.41497	2.09358	2.8274	#N/A	3.80033	5.43929	6.21042	49	ENSG00000174348	PODN	protein_coding	podocan [Source:HGNC Symbol;Acc:HGNC:23174]
GSN	1.04658	4.7405	1.40658	1.0302	1.4114	0.638054	1.80552	0.848007	1.73075	3.48681	2.1012	2.36669	0.800296	#N/A	#N/A	#N/A	#N/A	#N/A	#N/A	#N/A	#N/A	#N/A	#N/A	#N/A	#N/A	4.30342	3.77771	3.34751	3.21643	2.70573	2.18671	1.9166	2.27271	2.85351	10.249	10.6059	8.46639	9.4461	8.38521	7.80177	9.66407	7.69779	9.80827	9.0261	10.3641	7.72486	9.39552	10.2423	3.22609	9.47553	7.81168	1.36979	1.10293	0.686686	0.640801	1.72615	#N/A	1.36317	0.961804	#N/A	1.93632	4.47279	4.51482	49	ENSG00000148180	GSN	protein_coding	gelsolin [Source:HGNC Symbol;Acc:HGNC:4620]
CFH	1.5035	5.89629	2.2182	#N/A	1.86603	3.17004	2.71127	0.669063	2.17863	1.87767	2.56901	2.71353	0.913471	#N/A	#N/A	#N/A	#N/A	#N/A	#N/A	#N/A	#N/A	#N/A	#N/A	#N/A	#N/A	2.30724	4.96044	4.33606	5.58139	1.90439	0.363806	0.697438	0.611666	0.803849	1.24722	3.03495	2.64688	2.38697	3.54574	2.7115	2.30525	0.604568	2.67775	1.00257	1.9636	1.0399	1.3542	2.19832	1.04138	2.27506	1.88094	3.75681	2.41955	1.97354	4.85354	3.48314	1.58008	4.20812	1.441	#N/A	2.43961	2.86089	3.42912	49	ENSG00000000971	CFH	protein_coding	complement factor H [Source:HGNC Symbol;Acc:HGNC:4883]
LRRN4CL	2.31099	1.22	6.23273	6.68672	5.63103	4.14882	4.49558	5.27423	4.11523	5.72485	2.7136	2.73737	3.88389	#N/A	#N/A	#N/A	#N/A	#N/A	#N/A	#N/A	#N/A	#N/A	#N/A	#N/A	#N/A	1.97005	6.31556	4.95839	5.18407	#N/A	1.99627	2.00334	2.07527	4.53203	7.87423	2.61186	8.25432	8.39826	7.53342	6.58393	9.31566	6.69256	9.25984	9.28768	8.58926	6.63611	8.26489	10.8065	3.90477	6.96829	8.62268	2.90995	4.06874	2.23018	1.97025	3.22424	0.928695	3.2979	3.14136	#N/A	2.41779	5.14349	3.43176	49	ENSG00000177363	LRRN4CL	protein_coding	LRRN4 C-terminal like [Source:HGNC Symbol;Acc:HGNC:33724]
SH2D4A	2.93921	1.48378	#N/A	#N/A	#N/A	0.886807	#N/A	1.75538	#N/A	2.90539	1.308	1.39327	1.35439	1.51796	#N/A	0.944066	#N/A	2.31432	1.11699	#N/A	0.371154	#N/A	1.41357	#N/A	0.78279	2.82243	1.85123	1.90079	2.35452	1.29618	2.71243	2.0651	2.67315	5.43053	10.641	4.51125	6.74314	8.79642	6.23222	7.80229	9.79907	5.79549	7.11319	7.52868	6.11028	5.53045	6.22464	6.98957	#N/A	7.10875	7.72373	3.5016	2.90614	#N/A	3.94652	1.70567	#N/A	3.91044	1.79093	#N/A	4.61281	2.62129	3.77931	49	ENSG00000104611	SH2D4A	protein_coding	SH2 domain containing 4A [Source:HGNC Symbol;Acc:HGNC:26102]
KCNH1	3.00708	2.50686	3.83001	2.381	4.23547	3.61739	2.47813	3.64605	2.72267	3.67461	4.14688	2.08495	1.83681	#N/A	#N/A	#N/A	#N/A	#N/A	#N/A	#N/A	#N/A	#N/A	#N/A	#N/A	#N/A	3.03103	3.92142	5.91545	6.00556	1.74462	3.28516	2.97044	2.9926	2.28122	4.8629	4.91876	4.72373	5.42982	6.57784	4.66707	6.12238	4.36325	5.92766	5.07968	5.73571	7.52433	5.99965	5.41266	#N/A	5.65932	7.08214	2.04151	3.26976	1.97122	1.96194	1.79217	1.29249	3.17928	2.01972	#N/A	3.2019	2.66373	4.59476	49	ENSG00000143473	KCNH1	protein_coding	potassium voltage-gated channel subfamily H member 1 [Source:HGNC Symbol;Acc:HGNC:6250]
PLA2G2A	0.0707601	0.109116	0.256419	0.221494	0.201798	0.185096	0.172261	0.298477	0.145291	0.422468	0.155216	#N/A	0.156201	3.27202	#N/A	#N/A	0.0243639	0.0355697	#N/A	#N/A	#N/A	#N/A	#N/A	#N/A	#N/A	0.12467	0.216143	0.192403	0.197675	#N/A	0.909198	0.0617137	0.16262	0.118753	0.274277	0.122794	0.245172	0.291565	0.281383	0.278814	6.03663	0.255081	0.312658	0.257673	0.270371	0.219729	0.278121	0.278661	0.19942	0.283636	0.305348	1.90798	0.394222	#N/A	0.155002	0.117108	#N/A	0.109332	0.113293	#N/A	0.148547	0.168805	0.139263	49	ENSG00000188257	PLA2G2A	protein_coding	phospholipase A2 group IIA [Source:HGNC Symbol;Acc:HGNC:9031]
ANTXR2	1.10655	1.41543	4.28658	4.23617	4.42443	4.51106	3.57782	3.52747	4.59895	3.11808	4.05142	3.08456	1.93749	#N/A	#N/A	#N/A	#N/A	#N/A	#N/A	#N/A	#N/A	#N/A	0.358613	#N/A	#N/A	1.7605	#N/A	#N/A	0.426851	#N/A	1.63483	1.64547	1.77143	2.5795	3.75285	4.85652	4.13958	4.0757	5.99618	4.09653	3.49284	2.92947	5.6066	4.66268	5.37833	3.52636	4.69868	4.13002	2.38154	5.53744	4.06932	1.66177	2.40399	1.84183	1.92329	2.90388	2.18472	2.06639	2.43823	0.804181	3.13127	1.00725	2.70293	49	ENSG00000163297	ANTXR2	protein_coding	ANTXR cell adhesion molecule 2 [Source:HGNC Symbol;Acc:HGNC:21732]
GOLIM4	1.20507	1.91901	1.32952	1.20583	1.34889	1.63146	1.8231	1.53771	2.35039	0.96802	3.18745	1.77158	1.26349	#N/A	#N/A	#N/A	#N/A	#N/A	#N/A	#N/A	#N/A	#N/A	#N/A	#N/A	0.596523	1.49791	0.504792	1.51476	1.70186	1.02766	#N/A	#N/A	0.504247	0.741358	0.613202	1.08307	0.812249	0.581541	1.2742	0.575528	0.446286	0.467885	0.986299	1.04289	1.01984	0.993858	0.971523	0.846062	0.814297	1.1901	#N/A	0.845352	0.822651	1.23766	1.36652	1.45353	1.14655	1.72444	1.16221	0.990417	1.02683	3.90538	2.34898	49	ENSG00000173905	GOLIM4	protein_coding	golgi integral membrane protein 4 [Source:HGNC Symbol;Acc:HGNC:15448]
VPS13B	0.80091	0.915434	0.839188	0.890581	0.801821	1.10467	1.06366	0.690735	0.884549	0.854931	1.40918	1.08119	0.837084	#N/A	#N/A	#N/A	#N/A	#N/A	#N/A	#N/A	#N/A	#N/A	0.286388	#N/A	#N/A	0.941953	#N/A	0.360329	#N/A	0.821302	1.05901	1.02415	1.06829	1.12014	0.83619	0.951067	0.748348	0.812068	0.869009	0.899058	0.810077	1.02461	0.804502	0.797799	0.811023	0.958057	0.749495	0.980967	1.12029	0.867198	0.804127	0.681499	0.594603	0.500307	1.27517	0.884448	1.75358	1.03039	0.926093	#N/A	0.924434	0.682266	0.540633	49	ENSG00000132549	VPS13B	protein_coding	vacuolar protein sorting 13 homolog B [Source:HGNC Symbol;Acc:HGNC:2183]
INHBA	3.31652	0.954683	6.43936	4.188	5.90871	5.52561	4.77959	3.88611	4.69786	3.48817	1.59821	1.74195	2.15722	#N/A	#N/A	#N/A	#N/A	#N/A	#N/A	#N/A	#N/A	#N/A	#N/A	#N/A	#N/A	3.5511	2.80405	3.94596	5.5342	0.984564	3.78659	3.72807	2.8524	4.96257	10.4865	4.68604	6.3619	10.985	7.53604	6.79914	9.27626	9.22858	9.73765	7.24075	6.73811	5.51796	6.86325	7.76258	3.33794	7.1701	6.86032	3.76309	0.688628	1.3784	3.78544	2.11392	#N/A	2.17761	2.21442	#N/A	4.56421	3.81717	3.20381	49	ENSG00000122641	INHBA	protein_coding	inhibin subunit beta A [Source:HGNC Symbol;Acc:HGNC:6066]
CTTN#085733	1.18837	6.28102	0.505077	0.631824	0.818893	0.738245	0.980195	0.730405	0.749367	1.22326	1.37812	1.33708	0.687872	#N/A	#N/A	#N/A	#N/A	#N/A	#N/A	#N/A	#N/A	#N/A	0.621093	#N/A	#N/A	2.05305	3.99086	3.49315	4.72079	2.75761	0.709927	0.766968	0.863786	1.19769	1.5318	2.29609	1.83612	1.6109	1.63666	1.52425	1.50453	1.44477	1.54381	1.8188	1.59803	1.80064	1.67598	1.77749	2.94335	1.71237	1.29393	0.526084	0.547335	#N/A	#N/A	0.96741	1.77246	0.640406	0.933446	#N/A	1.17307	5.87512	5.65331	49	ENSG00000085733	CTTN	protein_coding	cortactin [Source:HGNC Symbol;Acc:HGNC:3338]
RHBDF1	2.05326	3.68341	1.54146	1.56513	1.52341	2.33	2.19386	2.57898	1.28814	1.40141	1.33111	#N/A	0.966761	0.475851	#N/A	#N/A	1.18296	#N/A	#N/A	#N/A	#N/A	#N/A	0.789353	#N/A	#N/A	2.73113	4.93863	3.79611	3.98937	3.0011	1.94384	1.9656	2.6432	1.73059	1.90542	1.40349	1.64682	1.51147	1.59759	1.56729	1.62383	2.22545	1.60452	1.49907	1.71371	1.48016	1.95496	1.75571	2.69047	1.63057	1.2378	0.745078	0.610784	#N/A	#N/A	1.48358	#N/A	#N/A	0.918491	3.07351	1.35222	4.80127	5.37733	49	ENSG00000007384	RHBDF1	protein_coding	rhomboid 5 homolog 1 [Source:HGNC Symbol;Acc:HGNC:20561]
ZNF385D-AS2	1.60471	0.41321	7.24913	5.95471	4.41521	3.05943	0.924674	5.14265	1.2062	4.36912	0.517152	0.4014	4.95677	#N/A	#N/A	#N/A	#N/A	#N/A	#N/A	#N/A	#N/A	#N/A	#N/A	#N/A	#N/A	0.621115	5.66601	3.86741	4.06518	#N/A	6.64627	0.388287	3.44519	0.734114	4.26935	0.54853	5.04089	3.77104	4.13804	3.91675	4.38016	5.29027	4.50591	4.78721	4.28854	4.44642	4.86712	5.4833	1.12791	3.89448	4.21932	6.00903	5.58993	0.892775	1.16591	0.510164	0.37134	1.02273	0.771632	#N/A	2.19237	1.18372	1.00147	49	ENSG00000223351	ZNF385D-AS2	lncRNA	ZNF385D antisense RNA 2 [Source:HGNC Symbol;Acc:HGNC:42420]
ANPEP	1.44576	#N/A	3.84552	3.47366	3.40144	3.76954	2.02719	3.0111	1.80429	3.39269	1.0624	0.804863	1.09663	3.52812	#N/A	#N/A	#N/A	2.2361	0.136815	#N/A	0.0911774	0.186463	2.03809	0.0920588	#N/A	1.53563	1.89124	#N/A	#N/A	#N/A	4.59672	0.533413	4.20885	2.17279	6.20646	4.24354	4.41433	7.90101	5.82949	6.39593	7.05314	8.50024	6.11941	6.54244	7.99889	3.55841	5.80569	5.09434	2.4165	5.52713	7.68811	#N/A	1.36911	1.08637	#N/A	#N/A	0.628041	#N/A	0.890189	#N/A	0.978766	3.02926	1.3121	49	ENSG00000166825	ANPEP	protein_coding	alanyl aminopeptidase, membrane [Source:HGNC Symbol;Acc:HGNC:500]
HYMAI	1.70234	2.05684	1.65202	3.04452	1.53003	1.92582	2.44373	3.58058	2.363	3.19481	2.51836	3.5469	2.56686	#N/A	#N/A	#N/A	#N/A	#N/A	#N/A	#N/A	#N/A	#N/A	#N/A	#N/A	#N/A	3.69036	3.45169	2.93761	6.9086	2.8261	1.19465	1.1573	1.24586	1.72479	4.84037	3.16412	4.75112	4.99371	3.78241	4.6604	4.453	4.80028	3.75021	3.81012	3.97223	3.39538	3.16467	3.63247	3.2822	3.91746	3.44536	2.59029	1.98731	2.21006	1.39977	2.48317	#N/A	3.79503	2.00108	#N/A	4.14286	3.30782	3.76834	49	ENSG00000283122	HYMAI	lncRNA	hydatidiform mole associated and imprinted [Source:HGNC Symbol;Acc:HGNC:5326]
TBX18	1.16797	3.61097	5.70363	4.83246	6.47601	7.97588	4.48659	3.92115	5.63579	4.91445	4.75651	3.24996	1.3599	#N/A	#N/A	#N/A	#N/A	#N/A	#N/A	#N/A	#N/A	#N/A	0.43909	#N/A	#N/A	4.96872	3.62971	4.35254	8.03215	4.14784	4.47899	3.15802	5.33355	4.25085	12.484	7.89709	8.18495	10.5876	8.73894	8.25104	11.3327	7.40631	10.963	8.30281	10.9259	9.26658	8.81398	10.609	4.09326	9.79645	10.7567	0.950368	#N/A	#N/A	1.03194	1.2315	1.38812	1.13919	1.04353	#N/A	1.63222	8.08777	6.89658	49	ENSG00000112837	TBX18	protein_coding	T-box transcription factor 18 [Source:HGNC Symbol;Acc:HGNC:11595]
PRSS12	0.90253	0.563789	4.46281	4.63152	4.80146	2.85791	2.94145	5.86839	1.28645	5.1463	1.02875	0.906196	4.15489	#N/A	#N/A	1.77147	1.94265	#N/A	#N/A	#N/A	#N/A	#N/A	#N/A	#N/A	0.31631	#N/A	3.32059	4.09362	4.38898	#N/A	6.35782	0.579246	4.19094	2.49102	5.77286	1.39332	5.8645	5.73265	5.39622	6.10051	7.3329	6.82892	5.64569	5.07164	5.53159	6.02983	5.55484	5.73821	1.24846	4.87816	5.98256	4.72103	3.9762	3.47727	3.41135	#N/A	#N/A	1.77399	2.5663	#N/A	3.01901	3.50939	1.66473	49	ENSG00000164099	PRSS12	protein_coding	serine protease 12 [Source:HGNC Symbol;Acc:HGNC:9477]
#258425	2.28162	1.25459	9.58265	5.45221	5.86148	5.40865	4.83189	4.36242	4.66241	6.3927	3.3358	2.37055	4.9309	#N/A	#N/A	#N/A	#N/A	#N/A	#N/A	#N/A	#N/A	#N/A	#N/A	#N/A	#N/A	4.02988	#N/A	2.04686	3.96554	1.15433	4.56127	3.98321	4.89013	4.96918	8.12344	5.01471	5.62545	5.76663	6.86034	5.2038	6.04793	4.96314	5.96981	5.8524	5.83948	5.56573	6.55518	6.87926	5.28312	5.79476	5.74901	6.00115	5.69742	2.89877	5.18248	3.30926	0.887876	4.95445	4.58741	#N/A	5.80724	5.02522	3.46053	49	ENSG00000258425		lncRNA	novel transcript, antisense to LTBP2
LOXL3	1.5237	2.8594	2.96	3.80695	3.44466	3.59773	4.37219	3.58	2.58055	4.33393	4.28504	3.60247	1.52673	#N/A	#N/A	#N/A	0.780363	#N/A	#N/A	#N/A	#N/A	#N/A	1.0287	#N/A	#N/A	1.93104	#N/A	#N/A	#N/A	1.43501	2.42494	1.38856	2.70804	2.25652	5.4031	3.16663	6.22077	6.88392	6.00048	5.74409	7.06191	4.74395	6.00268	5.80734	5.5659	7.669	6.03691	7.00015	2.84812	5.90681	5.70755	0.913769	1.14258	1.30986	1.78584	1.25826	#N/A	1.44655	2.08446	1.05889	1.94194	4.26028	2.23409	49	ENSG00000115318	LOXL3	protein_coding	lysyl oxidase like 3 [Source:HGNC Symbol;Acc:HGNC:13869]
#229160	1.0462	#N/A	4.68808	2.06277	4.45741	3.53673	2.30578	2.54244	2.45306	4.56138	0.832459	0.704124	3.14242	#N/A	#N/A	#N/A	#N/A	#N/A	#N/A	#N/A	#N/A	#N/A	1.10851	#N/A	#N/A	1.20435	1.31281	2.19111	1.75517	#N/A	3.81002	0.440846	4.34946	2.97118	5.71832	2.30699	6.05123	5.13936	5.4321	4.77202	5.41768	4.81541	5.20166	8.4232	4.95808	4.42435	4.96974	5.87014	1.3184	5.73426	5.24507	4.84151	6.4964	2.48487	3.09628	1.59131	0.48866	2.48737	1.48399	#N/A	4.17248	2.54485	0.994863	49	ENSG00000229160		lncRNA	novel transcript
GRIA3	1.74452	1.1734	7.46984	4.68572	4.47727	5.0475	3.22151	5.46106	2.72885	4.0136	1.49938	1.14249	4.03879	#N/A	#N/A	#N/A	#N/A	#N/A	#N/A	#N/A	#N/A	#N/A	#N/A	#N/A	#N/A	2.9533	2.69814	3.78054	3.03203	1.01869	2.76799	3.30165	2.94193	2.01552	5.84525	2.40739	4.82401	5.19467	5.76902	5.35024	6.18884	5.09894	5.59698	5.09869	6.54264	4.04227	4.86464	5.70522	#N/A	5.06714	5.45589	4.17224	2.15633	3.01685	3.22715	2.49918	0.703087	2.87947	3.35414	#N/A	4.62487	4.93383	3.66547	49	ENSG00000125675	GRIA3	protein_coding	glutamate ionotropic receptor AMPA type subunit 3 [Source:HGNC Symbol;Acc:HGNC:4573]
#217455	0.109108	#N/A	3.7667	0.424851	0.259303	0.236964	0.215937	0.573177	#N/A	1.06904	0.180866	#N/A	0.320758	1.94533	#N/A	0.0907954	0.0285592	0.079	0.0226908	0.0621222	#N/A	#N/A	0.244981	#N/A	0.0487987	#N/A	0.277512	0.230614	0.225802	#N/A	2.83755	0.107922	0.178476	0.146827	5.01394	0.142942	5.66431	5.83693	6.5508	5.02946	6.41184	1.7339	6.46942	0.539112	2.26067	0.261126	6.20439	5.56396	0.229384	6.13732	6.63328	2.99431	0.679892	0.188748	0.209198	0.185594	#N/A	#N/A	0.20422	#N/A	#N/A	0.238464	#N/A	49	ENSG00000217455		lncRNA	novel transcript
S100A13	1.96092	1.23213	3.1798	2.73351	3.49805	2.04564	1.65638	3.04485	2.09724	5.00433	1.8069	2.14015	1.93545	#N/A	#N/A	#N/A	#N/A	#N/A	#N/A	#N/A	#N/A	#N/A	#N/A	#N/A	#N/A	3.86452	4.39207	5.39711	5.55046	0.898384	1.26242	1.4063	#N/A	3.19438	10.3652	5.05545	10.3927	10.9424	8.25146	10.7468	13.9193	9.31235	10.7635	9.2572	8.75983	7.11764	11.4146	10.7463	4.21349	10.5547	7.31255	4.36302	3.50408	3.60302	5.01396	4.29892	1.00543	2.17509	2.67105	#N/A	4.14697	3.74567	3.40122	49	ENSG00000189171	S100A13	protein_coding	S100 calcium binding protein A13 [Source:HGNC Symbol;Acc:HGNC:10490]
IL16	1.06396	1.6715	1.73106	2.90769	2.54924	2.09355	1.75361	2.65272	1.48043	3.52011	2.72467	#N/A	2.23323	#N/A	#N/A	#N/A	#N/A	#N/A	#N/A	#N/A	#N/A	#N/A	0.52272	#N/A	#N/A	2.4913	0.822322	1.62866	1.78555	2.26395	5.01007	3.84624	3.05047	5.51538	8.6208	7.14472	6.65941	8.0646	6.95729	6.46311	9.80594	6.17209	8.21726	7.9278	7.47849	8.96846	8.08155	7.14742	3.15502	6.83467	8.05088	2.51601	2.08193	2.48957	2.75509	2.73039	2.00698	1.56244	1.84847	#N/A	2.35569	#N/A	0.998297	49	ENSG00000172349	IL16	protein_coding	interleukin 16 [Source:HGNC Symbol;Acc:HGNC:5980]
GK5	0.966327	1.35321	1.31748	1.07023	1.55382	2.15888	1.35357	1.33976	1.88573	1.18074	2.52751	1.08231	0.944694	0.404336	#N/A	0.504669	#N/A	#N/A	#N/A	#N/A	#N/A	#N/A	#N/A	#N/A	0.731543	1.55831	1.79252	1.25974	1.74223	#N/A	0.746243	#N/A	0.925364	1.04505	1.07751	1.039	0.786497	0.994992	0.90185	0.865646	0.905243	1.19859	0.728995	1.00809	0.996269	1.00055	0.713767	0.958829	1.66725	0.850246	1.09925	0.897681	0.930131	1.05637	1.33721	1.34191	1.86638	1.51014	1.5545	#N/A	0.897212	#N/A	#N/A	49	ENSG00000175066	GK5	protein_coding	glycerol kinase 5 [Source:HGNC Symbol;Acc:HGNC:28635]
#255886	1.30527	1.60611	1.9993	2.91763	1.65677	2.29342	1.54169	2.45212	1.94298	3.38754	1.41579	2.03724	2.50408	#N/A	#N/A	#N/A	#N/A	#N/A	#N/A	#N/A	#N/A	#N/A	#N/A	#N/A	#N/A	1.47921	0.728506	#N/A	1.46186	2.25954	1.80872	1.12201	1.67331	1.23005	5.17994	2.54131	4.74856	4.5781	5.28627	5.70691	5.34643	4.30964	4.30979	4.09467	4.34609	4.12691	3.92053	4.54015	1.64976	3.71542	4.36774	1.93176	1.96047	1.98599	1.6305	1.31842	1.6684	1.72395	1.50075	#N/A	2.65529	3.7588	3.21983	49	ENSG00000255886		lncRNA	novel transcript
#274565	1.48307	1.38883	5.99471	4.595	6.05657	5.58016	4.97726	5.42608	3.23433	4.92805	3.45017	3.38763	3.04027	#N/A	#N/A	#N/A	#N/A	#N/A	#N/A	#N/A	#N/A	#N/A	#N/A	#N/A	#N/A	4.21386	6.48057	5.36185	5.37515	#N/A	3.31486	4.2944	2.5141	3.05337	8.22804	4.92113	7.44747	10.9093	9.08484	7.9562	10.1024	9.42268	9.21174	7.23458	8.73469	7.27602	7.83305	10.973	5.44605	7.23897	9.1648	2.39164	4.35653	3.8801	2.31125	3.34517	0.836588	2.53374	2.53933	#N/A	6.03434	5.00613	2.33133	49	ENSG00000274565		lncRNA	novel transcript
LINC01139	0.938063	0.594205	5.21485	6.48694	5.14705	4.35931	3.39581	3.60897	2.66017	4.87251	1.06695	0.918072	2.7376	#N/A	#N/A	#N/A	#N/A	#N/A	#N/A	#N/A	#N/A	#N/A	0.559667	#N/A	#N/A	2.60366	3.78163	4.34777	4.5268	#N/A	6.52967	0.648203	3.90515	4.08188	7.88852	3.1624	7.94042	10.5537	10.9194	7.4396	11.1055	8.99049	10.5562	8.91047	8.44213	6.25353	8.14916	8.22345	3.6628	10.3674	10.8337	2.03001	3.61894	1.00236	2.01957	3.14578	#N/A	1.55087	2.53219	#N/A	3.10386	3.75642	2.04008	49	ENSG00000215808	LINC01139	lncRNA	long intergenic non-protein coding RNA 1139 [Source:HGNC Symbol;Acc:HGNC:27924]
UHRF1BP1L	0.694601	#N/A	1.77872	1.36628	1.19904	2.50763	2.77719	1.5092	2.21564	0.721925	2.36843	1.41396	1.29249	#N/A	#N/A	#N/A	#N/A	#N/A	#N/A	#N/A	#N/A	#N/A	#N/A	#N/A	#N/A	1.15552	0.484356	0.575224	0.499781	2.39152	0.8181	0.956088	0.746323	1.24854	0.842304	0.914678	0.763777	0.716177	0.689562	0.860374	0.752149	1.08122	0.466184	0.838504	0.730235	0.917668	0.430656	0.622099	0.967496	0.693668	0.346329	0.951116	0.942509	1.07339	1.28868	1.49824	2.04921	1.21302	1.5773	#N/A	1.37496	1.66364	1.37884	49	ENSG00000111647	UHRF1BP1L	protein_coding	UHRF1 binding protein 1 like [Source:HGNC Symbol;Acc:HGNC:29102]
ODF2L	0.661367	1.65155	#N/A	0.764105	0.654476	0.499802	#N/A	#N/A	0.996675	1.84978	1.16402	2.1794	0.975576	0.263721	#N/A	0.345626	#N/A	#N/A	#N/A	#N/A	#N/A	#N/A	0.909306	#N/A	#N/A	2.07955	1.99448	2.04196	2.53649	1.96126	1.86657	1.79933	1.89099	1.9575	2.49499	3.21533	2.89487	2.8794	2.88723	3.27886	2.90091	2.87435	2.51625	2.46515	2.74945	2.65695	2.07472	2.48907	3.36581	2.28828	3.36813	2.21506	1.87207	1.67662	2.5998	1.71697	1.91927	1.49293	1.44933	#N/A	2.71528	#N/A	0.738186	49	ENSG00000122417	ODF2L	protein_coding	outer dense fiber of sperm tails 2 like [Source:HGNC Symbol;Acc:HGNC:29225]
COL5A2	#N/A	5.65481	7.21389	4.27038	5.66839	6.41665	4.93152	4.93715	4.97327	3.73185	6.42901	3.21179	1.66406	#N/A	#N/A	#N/A	#N/A	#N/A	#N/A	#N/A	#N/A	#N/A	#N/A	#N/A	#N/A	4.39554	5.0613	5.33095	6.43239	7.14882	0.397178	1.1855	0.789216	0.721149	4.45906	4.34221	4.67261	4.39866	5.26195	4.46244	4.15505	3.95786	4.75932	4.32793	5.30795	4.5734	4.73908	4.49954	3.20531	5.34396	3.50428	0.779634	0.916782	0.673522	0.957075	1.06232	1.63312	0.918714	1.39606	#N/A	1.96089	5.76747	4.88152	49	ENSG00000204262	COL5A2	protein_coding	collagen type V alpha 2 chain [Source:HGNC Symbol;Acc:HGNC:2210]
ADH1B	#N/A	6.16593	8.25757	6.59277	6.34564	8.90393	6.28767	6.19819	8.56059	5.28267	7.83879	4.93111	2.99456	#N/A	#N/A	#N/A	#N/A	#N/A	#N/A	#N/A	#N/A	#N/A	#N/A	#N/A	#N/A	5.89518	5.11578	8.73467	8.884	3.91426	3.17194	3.00153	3.03153	4.0855	10.8054	8.30289	8.8157	11.153	9.345	11.031	11.1172	9.5496	10.4236	9.85069	11.6716	6.89288	8.8719	11.1934	3.58519	9.27069	9.23567	5.48753	3.83599	3.67565	4.14722	4.21709	4.37026	3.71034	3.90092	#N/A	3.67817	6.43415	7.44955	49	ENSG00000196616	ADH1B	protein_coding	alcohol dehydrogenase 1B (class I), beta polypeptide [Source:HGNC Symbol;Acc:HGNC:250]
MAST4	#N/A	2.41546	#N/A	#N/A	#N/A	0.432725	0.831642	0.82227	#N/A	1.01081	#N/A	1.17247	#N/A	1.24302	#N/A	1.61975	0.76923	1.06759	1.33163	1.61914	1.58841	1.20769	1.34021	#N/A	0.83143	2.5292	4.46269	4.04909	4.45125	2.40998	1.91259	1.60723	2.01986	2.41811	1.88491	2.05903	2.19977	2.10404	2.89924	2.28306	2.16749	1.61489	2.79588	2.08746	2.50387	1.96738	2.18184	2.59159	#N/A	2.65324	1.63085	#N/A	0.744563	0.853243	0.691819	#N/A	0.891533	#N/A	#N/A	1.00742	0.95185	2.44926	3.10338	49	ENSG00000069020	MAST4	protein_coding	microtubule associated serine/threonine kinase family member 4 [Source:HGNC Symbol;Acc:HGNC:19037]
DNM3OS	#N/A	5.17089	3.07857	4.08043	3.67673	3.5926	3.01354	2.37305	3.71648	4.54442	3.30708	3.67628	2.38834	#N/A	#N/A	#N/A	#N/A	#N/A	#N/A	#N/A	#N/A	#N/A	#N/A	#N/A	#N/A	4.60178	4.07056	4.49361	5.85498	4.4484	0.877645	1.63063	0.993638	1.35309	9.1361	7.22532	7.52181	8.20877	7.98312	9.43317	9.49576	9.05413	9.79296	8.20809	6.80974	9.2195	9.49776	8.43889	5.20043	8.73966	7.95987	1.50262	2.30417	2.20409	1.5754	2.52926	2.05739	1.7145	1.80668	#N/A	2.9834	7.65356	4.63308	49	ENSG00000230630	DNM3OS	lncRNA	DNM3 opposite strand/antisense RNA [Source:HGNC Symbol;Acc:HGNC:41228]
CEP126	#N/A	3.15898	4.01118	3.13267	4.35976	3.80522	3.12504	2.95963	3.4947	4.32309	4.38023	2.87508	2.53595	#N/A	#N/A	#N/A	#N/A	#N/A	#N/A	#N/A	#N/A	#N/A	#N/A	#N/A	#N/A	2.33721	2.96591	2.50614	3.45729	4.63681	1.33378	2.7274	1.49979	1.59228	9.07793	7.93807	7.66075	9.51055	8.19682	8.0812	9.14688	7.92101	9.13971	6.70255	11.2722	7.50832	7.91185	8.35043	4.88553	7.67032	7.49267	2.49696	1.51126	1.86837	2.632	2.29005	1.99117	2.2618	2.19663	#N/A	2.86706	3.5858	1.22662	49	ENSG00000110318	CEP126	protein_coding	centrosomal protein 126 [Source:HGNC Symbol;Acc:HGNC:29264]
SERPINF1#132386	#N/A	4.93004	10.73	6.61278	7.69538	7.37575	6.8806	6.75343	6.90138	1.79426	5.96154	3.36864	4.88957	#N/A	#N/A	#N/A	#N/A	#N/A	#N/A	#N/A	#N/A	#N/A	#N/A	#N/A	#N/A	2.17079	4.98973	7.30232	4.7119	3.63813	0.910636	1.17526	0.924857	1.01634	1.25954	2.67231	2.23967	1.5915	1.56865	1.17637	1.47669	1.55889	1.68617	1.43759	1.66816	1.60651	1.49209	1.51233	1.96562	1.70743	1.75973	5.72707	5.87482	4.58239	6.97424	6.61421	5.00832	4.92367	5.03656	#N/A	3.23578	7.13731	5.96572	49	ENSG00000132386	SERPINF1	protein_coding	serpin family F member 1 [Source:HGNC Symbol;Acc:HGNC:8824]
#230333	#N/A	4.60575	3.33648	#N/A	2.6426	3.26677	2.79578	2.04438	2.62654	3.85497	4.19801	2.49158	1.83711	#N/A	#N/A	#N/A	0.836602	#N/A	#N/A	#N/A	#N/A	#N/A	#N/A	#N/A	#N/A	4.20658	4.30545	5.05119	4.97149	3.47343	1.91464	2.25877	1.77946	3.06323	6.96899	7.56293	6.7385	7.98226	7.03592	7.17595	8.28688	7.13329	7.32945	5.60156	6.16829	6.92518	6.67131	7.04902	#N/A	6.21142	6.41896	4.13964	2.9143	2.40171	5.43626	3.8945	2.42987	2.56874	2.62423	1.24961	2.53877	4.81263	4.53731	49	ENSG00000230333		lncRNA	novel transcript, antisense to THSD7A
APCDD1L-DT	#N/A	2.94739	2.88315	2.34718	2.8041	2.89688	2.84012	3.02116	2.64352	3.65043	1.33434	1.88574	2.22151	#N/A	#N/A	#N/A	#N/A	#N/A	#N/A	#N/A	#N/A	#N/A	#N/A	#N/A	#N/A	3.56661	3.22991	6.28988	6.12412	1.31073	1.18727	1.59527	0.625972	2.25734	6.32395	4.21975	5.06501	6.37387	6.11999	5.51065	6.15831	5.66527	6.2833	5.27063	5.87346	7.63742	6.51714	5.12349	2.95721	5.53673	5.91001	2.31019	2.79294	3.63435	3.62093	3.49373	1.22248	2.62878	2.99918	#N/A	3.75938	3.73335	3.9828	49	ENSG00000231290	APCDD1L-DT	lncRNA	APCDD1L divergent transcript [Source:HGNC Symbol;Acc:HGNC:27152]
#254366	#N/A	0.843811	6.17999	4.53778	4.65592	4.81183	3.68715	4.193	2.00668	4.64228	1.247	0.83926	2.47345	#N/A	#N/A	#N/A	#N/A	#N/A	#N/A	#N/A	#N/A	#N/A	#N/A	#N/A	#N/A	2.24394	4.04632	3.96319	3.99987	1.09888	4.83204	3.79057	4.23834	3.56905	6.7201	2.13163	5.2044	7.39591	6.03271	5.65144	8.30394	7.76588	7.30457	5.97419	8.02332	6.88757	6.00818	6.05981	3.2371	7.99568	7.00527	3.83538	2.73117	3.28492	3.27596	1.18204	0.482066	1.56423	2.61199	#N/A	2.73508	3.4328	2.74686	49	ENSG00000254366		lncRNA	novel transcript
CD276	#N/A	3.09701	4.68113	3.80393	3.75519	4.09654	5.24296	4.78701	3.67768	2.35733	4.2674	3.01943	2.07222	1.04162	#N/A	#N/A	#N/A	#N/A	#N/A	#N/A	#N/A	#N/A	0.920574	#N/A	#N/A	1.76189	1.11427	1.57739	3.135	1.28117	1.89923	1.08184	2.17778	1.87491	1.78909	#N/A	1.79274	1.97849	1.68852	1.93834	1.9605	2.10182	1.68656	1.66703	1.83738	2.17436	1.60064	1.72617	2.29634	1.96646	1.75518	2.01625	1.23356	#N/A	1.7305	2.32754	1.99824	1.66972	1.45366	#N/A	1.65359	3.9488	2.99002	49	ENSG00000103855	CD276	protein_coding	CD276 molecule [Source:HGNC Symbol;Acc:HGNC:19137]
PCDH9	#N/A	1.88935	7.70529	5.75304	5.96575	7.72387	5.17134	4.59312	4.85909	1.98025	4.10163	2.85873	1.99475	#N/A	#N/A	#N/A	0.796236	#N/A	#N/A	#N/A	#N/A	#N/A	#N/A	#N/A	#N/A	3.61035	5.54878	6.24236	5.66209	4.81098	2.75001	3.34007	2.45526	2.7808	3.07181	2.80133	2.86238	3.12004	2.65454	3.39033	3.96772	3.71587	3.08283	1.42073	#N/A	2.23571	1.76135	2.8996	1.36143	2.24228	3.53458	2.99682	3.57221	#N/A	3.08277	3.06094	3.16341	3.25947	2.8182	1.88232	2.55511	6.14831	6.42344	49	ENSG00000184226	PCDH9	protein_coding	protocadherin 9 [Source:HGNC Symbol;Acc:HGNC:8661]
#251652	#N/A	2.11531	5.23041	4.57893	4.71101	5.23982	3.69231	4.06288	3.77362	4.57797	3.5479	3.69919	3.29738	#N/A	#N/A	#N/A	#N/A	#N/A	#N/A	#N/A	#N/A	#N/A	0.880068	#N/A	#N/A	4.21515	2.86831	2.93415	4.02569	2.98965	1.27026	#N/A	2.00021	1.97341	7.02626	6.92323	7.56482	7.73628	7.14027	7.17838	9.2878	10.8088	7.97352	7.04635	6.47547	5.56119	7.01409	8.83543	2.80079	6.00617	8.23357	1.71345	3.23308	1.41771	1.93125	1.63859	4.3004	1.90008	2.08249	#N/A	2.3505	2.65905	4.32398	49	ENSG00000251652		lncRNA	novel transcript
RFX2	#N/A	1.54421	1.77649	1.29783	2.34774	2.99617	2.55776	1.10712	2.04452	2.08291	2.49964	1.47578	1.3534	0.858608	#N/A	#N/A	#N/A	#N/A	#N/A	#N/A	#N/A	#N/A	1.42608	#N/A	0.915888	1.23124	#N/A	0.802754	1.50393	#N/A	1.28249	1.07105	1.34799	1.95287	3.69173	5.86886	3.52298	3.97996	3.87534	3.57917	3.87071	3.62778	3.98721	3.64168	4.0025	4.50202	3.85669	4.05715	3.40036	4.13619	2.85438	1.69214	#N/A	0.67949	2.16556	1.65954	#N/A	1.83627	1.05563	1.65877	1.67776	2.03403	3.67814	49	ENSG00000087903	RFX2	protein_coding	regulatory factor X2 [Source:HGNC Symbol;Acc:HGNC:9983]
MORC4	#N/A	2.05516	1.73795	1.4567	2.33122	2.1445	1.63251	1.5137	2.63051	1.94628	1.96904	1.66434	1.36757	#N/A	#N/A	#N/A	#N/A	#N/A	0.861937	#N/A	#N/A	#N/A	1.00042	#N/A	#N/A	2.26139	1.76844	2.56699	2.00244	#N/A	1.23426	0.924873	0.962906	1.55094	2.54899	2.23459	2.5026	2.54491	2.35301	2.81795	2.78297	2.75073	2.03324	2.11206	2.31049	2.32008	2.13218	2.52556	#N/A	1.86042	2.47667	1.41089	1.61225	1.18259	1.19897	1.96728	1.57001	1.76886	1.24548	#N/A	1.70314	2.77356	2.29168	49	ENSG00000133131	MORC4	protein_coding	MORC family CW-type zinc finger 4 [Source:HGNC Symbol;Acc:HGNC:23485]
#250971	#N/A	0.968003	5.41891	6.70286	5.719	5.18053	4.3094	3.85825	4.18579	5.75224	2.27065	1.79804	4.08059	#N/A	#N/A	#N/A	#N/A	#N/A	#N/A	#N/A	#N/A	#N/A	#N/A	#N/A	0.728494	3.72558	6.22249	5.0354	5.15946	#N/A	5.04881	3.15445	4.41371	4.55532	8.00141	3.57678	6.12962	7.09385	6.26688	7.57923	7.55456	6.0736	7.60507	9.20641	5.86033	6.78401	8.14505	7.25381	4.00769	8.40892	7.84083	3.84538	2.94698	2.81928	3.12485	3.7793	0.719153	1.6139	2.28026	#N/A	2.55892	4.67066	3.11492	49	ENSG00000250971		lncRNA	novel transcript
TUFT1	#N/A	1.59614	5.00301	3.90112	5.89299	2.9403	3.5269	3.54133	4.9777	4.91265	1.84345	2.45663	3.84686	#N/A	#N/A	#N/A	1.02884	#N/A	#N/A	#N/A	#N/A	#N/A	#N/A	#N/A	#N/A	2.13408	3.99597	5.52949	4.01262	#N/A	2.83663	2.0585	2.00618	5.15803	4.12034	2.82199	3.74505	4.3101	3.94431	4.33206	4.22818	5.18416	3.71222	4.57974	5.03061	3.4923	3.68545	3.36159	3.66208	3.46257	4.86318	4.13223	2.77597	3.14969	3.39557	4.99753	1.50759	2.43907	3.3296	#N/A	3.11559	4.26498	4.38636	49	ENSG00000143367	TUFT1	protein_coding	tuftelin 1 [Source:HGNC Symbol;Acc:HGNC:12422]
FUT8	#N/A	#N/A	0.870504	#N/A	0.877432	1.17753	1.35352	1.27999	1.14972	1.47709	1.39608	#N/A	0.713655	0.539323	#N/A	0.69023	#N/A	0.683138	#N/A	#N/A	#N/A	0.487485	0.944395	#N/A	0.553147	1.21372	1.32455	2.01031	2.01384	#N/A	0.817743	0.784294	1.09952	1.13578	1.97377	2.12682	2.02646	2.09563	1.94789	2.15092	2.16285	2.0812	1.93068	1.8352	1.83488	2.33586	1.80454	2.05738	1.6584	1.83598	1.90788	0.768942	1.25214	#N/A	1.23877	1.61871	1.31269	0.830952	0.735021	#N/A	1.44013	#N/A	0.824213	49	ENSG00000033170	FUT8	protein_coding	fucosyltransferase 8 [Source:HGNC Symbol;Acc:HGNC:4019]
AACS	#N/A	#N/A	2.66675	2.12292	3.74006	6.37403	2.34504	1.24028	5.71249	1.89005	2.4999	2.65841	1.74821	0.726344	#N/A	1.04272	#N/A	#N/A	#N/A	#N/A	#N/A	#N/A	0.898025	#N/A	#N/A	1.75577	2.85477	2.61738	2.32533	#N/A	1.80902	1.57403	2.36042	2.06938	1.95737	2.36846	1.91671	2.07042	2.25161	2.21154	1.94019	1.5038	2.41918	2.30319	2.13278	1.99807	1.95362	2.31958	1.82588	2.50868	2.2251	2.37762	2.11439	1.52412	3.88075	1.92962	#N/A	2.50016	1.73134	#N/A	1.8413	2.28109	1.90869	49	ENSG00000081760	AACS	protein_coding	acetoacetyl-CoA synthetase [Source:HGNC Symbol;Acc:HGNC:21298]
ATAD2B	#N/A	#N/A	0.303733	0.49714	0.448055	0.822702	0.656531	0.318737	0.930966	0.498241	0.83052	0.739763	0.637514	0.42888	#N/A	0.325199	#N/A	0.386822	#N/A	0.697591	#N/A	#N/A	0.380504	#N/A	#N/A	0.606188	0.709802	0.650963	#N/A	#N/A	0.691145	#N/A	0.626555	0.955074	0.554664	0.903007	0.275283	0.469444	0.442223	0.49062	0.430961	0.767321	0.383824	0.510522	0.52026	0.76803	0.506726	0.602879	1.41879	0.536807	0.529774	0.6318	0.421603	#N/A	0.922003	1.03785	1.5455	0.864087	0.799343	0.818267	0.692223	0.913231	#N/A	49	ENSG00000119778	ATAD2B	protein_coding	ATPase family AAA domain containing 2B [Source:HGNC Symbol;Acc:HGNC:29230]
HMCN1	4.09266	2.86737	#N/A	#N/A	#N/A	#N/A	#N/A	0.766455	#N/A	0.564895	#N/A	#N/A	#N/A	1.65305	#N/A	#N/A	#N/A	1.54533	1.31631	1.23842	#N/A	1.27309	1.58466	1.2026	#N/A	3.85567	4.34683	3.63688	4.26241	3.41224	3.68996	2.36624	3.85919	3.52339	7.74564	6.81109	6.71082	7.8081	6.38104	6.19824	8.67722	7.64437	7.58392	6.20176	6.29846	6.20426	7.29219	7.25869	2.83494	6.91567	7.97142	3.66261	2.5104	1.3081	3.07576	2.32469	2.32008	2.13843	#N/A	1.42951	2.47799	4.09018	3.75898	48	ENSG00000143341	HMCN1	protein_coding	hemicentin 1 [Source:HGNC Symbol;Acc:HGNC:19194]
CD34	4.33226	3.98393	#N/A	#N/A	#N/A	#N/A	#N/A	#N/A	#N/A	1.59527	#N/A	1.43652	#N/A	0.583456	#N/A	#N/A	0.799101	0.446686	#N/A	#N/A	#N/A	0.743376	1.24311	0.769225	#N/A	4.91272	5.10442	4.99762	5.09855	2.73641	3.74792	2.75119	3.6697	3.63607	11.0343	8.75919	11.2509	11.4485	7.20193	7.91356	11.4144	8.78229	10.2712	7.16933	11.961	8.16528	8.68932	9.82451	3.63902	9.06504	9.46368	4.27687	2.56302	2.94	2.70169	3.01818	2.06421	2.59081	0.883553	2.13625	2.75803	4.90033	5.97196	48	ENSG00000174059	CD34	protein_coding	CD34 molecule [Source:HGNC Symbol;Acc:HGNC:1662]
PID1	2.20607	5.11846	7.63414	7.11255	7.28458	8.20595	6.34177	5.9067	6.47281	5.0462	6.98187	4.95171	3.60091	#N/A	#N/A	#N/A	#N/A	#N/A	#N/A	#N/A	#N/A	#N/A	#N/A	#N/A	#N/A	2.06768	#N/A	#N/A	#N/A	4.66308	5.01085	4.97868	5.04839	4.90193	4.0534	5.78215	5.6594	5.03737	6.65775	5.42391	4.8886	5.05201	7.37929	4.90947	7.44239	4.01189	6.27651	5.93483	1.69128	7.55212	5.92421	6.35568	6.09183	5.59917	6.21329	6.1654	5.40238	5.2048	4.75791	1.58969	4.92542	6.11161	4.68624	48	ENSG00000153823	PID1	protein_coding	phosphotyrosine interaction domain containing 1 [Source:HGNC Symbol;Acc:HGNC:26084]
COL6A2	2.35223	4.85606	4.48442	4.11547	5.0852	3.58993	3.82673	4.06471	4.01174	4.56793	4.10603	4.04486	1.16762	#N/A	#N/A	#N/A	0.430454	#N/A	#N/A	#N/A	#N/A	#N/A	0.288154	#N/A	#N/A	4.89259	5.35478	5.35023	6.06608	4.26726	1.79354	1.77239	1.93745	2.59686	9.68824	10.1198	8.69755	10.6963	8.16755	8.47414	11.0206	9.55439	10.7667	9.23453	10.1002	9.56209	11.5109	11.5558	4.95398	9.00857	9.03888	0.219684	0.731198	#N/A	#N/A	0.774058	#N/A	#N/A	0.65704	#N/A	1.39947	5.23632	4.21119	48	ENSG00000142173	COL6A2	protein_coding	collagen type VI alpha 2 chain [Source:HGNC Symbol;Acc:HGNC:2212]
STARD9	2.42024	4.5764	#N/A	0.518286	0.556629	0.777604	0.530655	#N/A	0.532584	1.98886	#N/A	1.03636	#N/A	#N/A	#N/A	#N/A	#N/A	#N/A	#N/A	0.675864	#N/A	#N/A	0.76336	#N/A	#N/A	3.57043	2.55177	2.56498	3.44102	3.82676	1.4491	1.05802	1.28564	2.47572	7.58511	5.45715	6.11751	7.96943	5.85242	7.04277	8.95035	8.02278	6.51584	5.43506	6.22097	5.54962	5.48423	6.98398	3.6252	5.39545	6.97453	0.61155	0.562166	1.11772	1.12213	1.30837	2.53546	0.674145	0.565705	#N/A	1.73311	2.67562	3.03429	48	ENSG00000159433	STARD9	protein_coding	StAR related lipid transfer domain containing 9 [Source:HGNC Symbol;Acc:HGNC:19162]
ABCA8	1.675	9.17759	10.773	6.98728	8.13884	11.4961	7.70962	7.09987	5.83066	4.70788	6.26781	3.97124	2.71039	#N/A	#N/A	#N/A	#N/A	#N/A	#N/A	#N/A	#N/A	#N/A	#N/A	#N/A	#N/A	4.75187	5.85793	5.9024	6.30661	8.29725	#N/A	0.75996	#N/A	0.569427	8.02135	11.166	7.25208	9.23538	7.49548	7.50211	8.66887	7.11899	9.06735	7.56136	8.25804	5.15788	7.38753	7.43274	4.47886	7.80779	8.16816	1.76649	3.83315	3.73896	2.21833	2.65918	4.03652	2.1338	2.70966	#N/A	3.25894	9.31877	8.27385	48	ENSG00000141338	ABCA8	protein_coding	ATP binding cassette subfamily A member 8 [Source:HGNC Symbol;Acc:HGNC:38]
CNTN4	2.51014	6.82829	5.18406	4.53661	6.28613	5.54827	3.65283	2.99398	3.22291	3.55909	2.46843	1.62719	#N/A	3.02481	#N/A	#N/A	#N/A	1.8428	1.89436	0.93402	#N/A	1.23207	1.055	#N/A	#N/A	3.89781	5.00656	4.87585	5.36022	3.20035	3.73659	3.13916	4.04435	4.51923	8.44414	8.72086	6.96094	8.62693	7.08637	7.23894	9.06747	8.34562	8.17556	7.19707	7.56188	8.37095	8.62092	8.20419	2.91659	7.97765	8.76917	#N/A	0.927162	#N/A	#N/A	#N/A	1.4799	#N/A	#N/A	#N/A	#N/A	5.59515	6.26104	48	ENSG00000144619	CNTN4	protein_coding	contactin 4 [Source:HGNC Symbol;Acc:HGNC:2174]
GLI2	3.85156	4.91327	6.97933	4.74438	5.41964	8.04005	4.873	4.76651	7.95105	3.33248	3.98735	2.95591	2.65195	0.346868	#N/A	#N/A	#N/A	#N/A	#N/A	#N/A	#N/A	#N/A	0.496893	#N/A	#N/A	3.25993	6.63092	7.70776	4.93717	4.09623	#N/A	#N/A	#N/A	#N/A	4.54222	5.50394	4.0103	4.70919	4.39358	4.40701	4.90691	3.84522	4.75242	4.98244	4.10721	3.90737	4.16083	4.37316	2.52387	4.62032	4.60549	1.91163	2.31503	1.40698	2.49441	2.35843	2.60951	2.52157	2.96078	#N/A	2.28777	5.66968	6.34723	48	ENSG00000074047	GLI2	protein_coding	GLI family zinc finger 2 [Source:HGNC Symbol;Acc:HGNC:4318]
TSHZ2	1.6879	4.8182	1.07065	1.05301	2.45065	1.10828	#N/A	#N/A	0.768239	1.83634	1.2433	2.34347	#N/A	1.12098	#N/A	#N/A	#N/A	0.939579	0.517155	0.749359	#N/A	0.931064	1.20031	#N/A	#N/A	3.34918	5.69151	5.35142	5.21913	4.79469	3.52307	2.97456	3.68921	4.13012	7.97528	8.27745	6.89038	8.54603	6.94385	7.60165	9.1922	8.60376	8.021	6.32863	7.26974	6.78341	7.30279	8.0962	3.82368	6.92716	8.19493	#N/A	2.48337	1.40602	#N/A	#N/A	2.16459	#N/A	#N/A	#N/A	0.687528	2.32597	5.04601	48	ENSG00000182463	TSHZ2	protein_coding	teashirt zinc finger homeobox 2 [Source:HGNC Symbol;Acc:HGNC:13010]
FLNB	2.23526	#N/A	#N/A	#N/A	#N/A	#N/A	#N/A	#N/A	#N/A	1.19922	#N/A	#N/A	#N/A	2.69093	#N/A	0.750253	#N/A	2.25263	2.26175	1.5149	0.924318	1.83368	1.61967	1.88565	#N/A	3.21132	4.21154	2.99944	2.72551	1.2215	3.81285	2.1046	3.15215	4.36645	9.7578	8.21555	6.76822	9.00693	5.93095	6.43138	9.91417	7.15069	8.1674	6.83377	7.04438	6.76571	7.03595	8.29654	1.96234	7.63422	8.75783	3.0878	1.79824	0.876249	3.0376	1.89113	0.90406	2.13566	#N/A	1.3345	3.1034	2.1696	2.64531	48	ENSG00000136068	FLNB	protein_coding	filamin B [Source:HGNC Symbol;Acc:HGNC:3755]
KREMEN1	2.37462	5.59825	7.0739	4.37623	6.5891	8.31353	3.89714	3.81096	4.65599	1.41947	2.90832	2.45422	2.93178	#N/A	#N/A	#N/A	1.30756	#N/A	#N/A	#N/A	#N/A	#N/A	#N/A	#N/A	0.665836	1.22696	3.63949	3.30054	3.81146	#N/A	#N/A	#N/A	#N/A	#N/A	0.657618	1.62645	1.31696	1.0269	1.74967	1.09282	0.796738	0.512874	1.73022	1.61337	2.0384	1.65158	1.60912	1.51207	1.23114	2.2293	0.714436	3.69468	2.34254	2.18404	5.21993	2.99822	3.78561	3.98123	2.99131	0.997121	2.23153	4.34384	2.99928	48	ENSG00000183762	KREMEN1	protein_coding	kringle containing transmembrane protein 1 [Source:HGNC Symbol;Acc:HGNC:17550]
TRPC1	1.74658	3.29732	0.937362	0.915292	1.30077	1.09696	1.51887	1.4389	1.09115	2.81162	1.34244	2.24174	0.85303	#N/A	#N/A	#N/A	#N/A	#N/A	#N/A	#N/A	#N/A	#N/A	#N/A	#N/A	#N/A	4.0859	3.22649	3.75361	5.10212	2.67902	0.331661	0.637562	0.508632	0.667123	6.98208	8.48704	6.30915	9.07559	7.0514	7.39594	7.82341	5.98343	7.13395	6.04813	6.65553	5.72262	5.72885	6.41169	2.29097	6.05753	6.42576	#N/A	0.492416	#N/A	0.492953	0.768253	1.49092	#N/A	0.826025	1.03021	1.28394	3.11295	4.42408	48	ENSG00000144935	TRPC1	protein_coding	transient receptor potential cation channel subfamily C member 1 [Source:HGNC Symbol;Acc:HGNC:12333]
MMP16	2.9988	4.48235	3.45661	1.9526	3.07562	4.79354	1.3566	#N/A	2.56956	2.6874	2.50839	2.06568	1.16825	#N/A	#N/A	#N/A	#N/A	#N/A	#N/A	#N/A	#N/A	#N/A	#N/A	#N/A	#N/A	7.02202	1.71164	3.29227	4.05093	4.02333	2.44344	2.19385	2.80662	2.67045	9.50032	5.83785	6.91835	7.75974	7.03659	8.41669	9.66768	7.18411	9.32652	6.43673	6.60516	5.12904	7.37993	10.3513	#N/A	7.34765	9.30336	2.02761	2.47724	2.56613	2.42531	2.07185	1.0141	1.56086	1.06909	#N/A	2.7408	5.41993	5.85334	48	ENSG00000156103	MMP16	protein_coding	matrix metallopeptidase 16 [Source:HGNC Symbol;Acc:HGNC:7162]
CLEC3B	2.88285	#N/A	1.34378	#N/A	0.922415	#N/A	1.92555	1.82795	0.816872	5.54762	#N/A	1.19813	1.63855	1.07741	#N/A	#N/A	1.03182	0.905515	#N/A	#N/A	#N/A	#N/A	1.36631	#N/A	#N/A	3.39648	6.091	4.73219	4.83901	#N/A	4.04517	0.853139	2.94424	4.29285	10.1621	2.30996	8.39144	10.324	8.92686	10.5507	13.3758	8.55425	9.86746	9.3164	8.58152	6.23484	11.1655	10.3908	4.70008	8.5032	7.65382	4.03669	2.83333	1.4887	1.50642	1.71223	#N/A	2.0425	1.59156	#N/A	4.56571	3.29761	1.96024	48	ENSG00000163815	CLEC3B	protein_coding	C-type lectin domain family 3 member B [Source:HGNC Symbol;Acc:HGNC:11891]
FRMD6	2.13346	4.10485	1.37451	1.7024	1.68768	1.11657	0.962791	2.07734	1.67029	1.68407	2.42548	1.79972	0.467966	#N/A	#N/A	#N/A	#N/A	#N/A	#N/A	#N/A	#N/A	#N/A	#N/A	#N/A	#N/A	2.30782	3.74446	4.80526	3.93546	5.17414	0.873778	1.32876	1.18042	1.08644	3.26386	4.891	2.92004	3.49382	2.84237	3.66666	3.7054	2.94933	2.46899	2.49412	2.25103	2.32227	1.96801	2.39457	1.08187	1.50328	4.06565	#N/A	1.70871	0.962219	0.618684	0.952239	2.38448	#N/A	0.91203	#N/A	1.06411	4.73095	4.68533	48	ENSG00000139926	FRMD6	protein_coding	FERM domain containing 6 [Source:HGNC Symbol;Acc:HGNC:19839]
EDIL3	3.37945	3.5672	4.49879	3.97474	4.20789	4.7914	4.08	2.67342	2.12791	2.88152	1.55359	1.9358	1.43344	0.572399	#N/A	#N/A	#N/A	0.993458	#N/A	#N/A	#N/A	1.07017	2.40731	#N/A	1.50206	6.0725	4.3548	4.5405	6.51558	#N/A	3.27953	3.84173	4.47077	4.78998	6.78011	4.35354	5.23789	6.62982	5.79559	5.50763	7.87989	6.97478	6.75765	7.13048	7.3941	5.51558	6.45192	6.66234	2.27609	6.89973	6.114	2.99327	#N/A	#N/A	3.66476	#N/A	#N/A	1.32123	#N/A	#N/A	#N/A	6.3479	2.73654	48	ENSG00000164176	EDIL3	protein_coding	EGF like repeats and discoidin domains 3 [Source:HGNC Symbol;Acc:HGNC:3173]
AKNAD1	1.91189	3.31226	2.79136	2.45646	2.24721	4.02192	3.03811	2.28215	3.84084	1.40745	3.37892	1.58205	1.49046	#N/A	#N/A	#N/A	#N/A	#N/A	#N/A	#N/A	#N/A	#N/A	0.63945	#N/A	#N/A	1.76611	2.33786	2.69923	1.76355	1.87671	#N/A	#N/A	#N/A	0.628163	1.76494	1.86992	1.7694	1.78747	1.71542	1.84166	1.67313	1.93396	1.49902	1.55687	1.69938	1.75112	1.2621	1.51197	#N/A	1.59327	0.823481	1.93862	2.03036	2.0631	2.40843	2.91483	2.19782	2.46872	1.60306	1.47419	2.11201	2.46303	3.94846	48	ENSG00000162641	AKNAD1	protein_coding	AKNA domain containing 1 [Source:HGNC Symbol;Acc:HGNC:28398]
CHST9	2.60003	3.09548	5.92832	5.60514	5.48243	7.01662	4.61879	5.10072	4.94739	1.37587	2.82342	2.07929	1.34817	#N/A	#N/A	0.946593	#N/A	#N/A	#N/A	#N/A	#N/A	#N/A	#N/A	#N/A	#N/A	1.61634	5.74823	4.80968	4.92016	2.88534	0.875717	1.62448	#N/A	1.94659	0.649905	#N/A	0.987487	0.827421	1.27631	0.733302	#N/A	0.705163	1.32545	1.41414	1.60565	1.47325	1.30619	0.962645	1.9906	1.59513	1.797	4.18815	3.37591	3.72765	3.55578	3.35999	1.91773	2.92114	2.20707	#N/A	1.41498	6.24352	5.03909	48	ENSG00000154080	CHST9	protein_coding	carbohydrate sulfotransferase 9 [Source:HGNC Symbol;Acc:HGNC:19898]
RAB30	1.65077	#N/A	0.512365	0.597597	#N/A	0.840226	#N/A	2.23976	1.10542	0.907459	1.31457	0.924872	1.24457	#N/A	#N/A	#N/A	#N/A	#N/A	#N/A	#N/A	#N/A	#N/A	#N/A	#N/A	#N/A	1.96603	3.07958	2.29967	6.37188	2.75291	1.12514	1.26105	1.09486	1.31296	0.838472	1.81121	0.831096	1.03723	1.04045	1.02536	0.959979	0.897115	0.924475	1.08591	1.2708	1.1638	1.00205	1.09182	1.61924	1.27741	1.1817	1.58497	1.88866	1.35759	2.00325	1.90539	2.50728	1.79841	1.21532	1.57213	1.03672	3.00291	2.44301	48	ENSG00000137502	RAB30	protein_coding	RAB30, member RAS oncogene family [Source:HGNC Symbol;Acc:HGNC:9770]
LINC01856	2.88048	#N/A	8.94172	2.43575	5.09943	4.4952	3.57668	6.30228	2.08183	5.41617	1.19158	1.1055	2.884	#N/A	#N/A	0.578017	#N/A	#N/A	#N/A	#N/A	#N/A	#N/A	#N/A	#N/A	#N/A	2.46664	5.8194	4.45568	4.53984	#N/A	2.77831	#N/A	2.76005	3.87018	6.4828	3.78507	5.43219	10.3892	6.20482	7.09568	6.98292	7.13008	8.12432	5.99182	6.13084	6.20541	6.64032	5.83792	2.46866	7.35882	8.55137	5.10055	5.10977	3.18252	3.93292	2.31006	0.598737	1.4967	2.57866	#N/A	4.04138	2.6153	2.05649	48	ENSG00000237574	LINC01856	lncRNA	long intergenic non-protein coding RNA 1856 [Source:HGNC Symbol;Acc:HGNC:52672]
KCNMB2-AS1	2.34332	1.97741	4.88998	3.29027	7.04174	4.99098	3.3456	3.93756	4.40043	1.46471	3.56588	2.38425	1.69746	#N/A	#N/A	#N/A	#N/A	#N/A	#N/A	#N/A	#N/A	#N/A	#N/A	#N/A	#N/A	1.85162	4.11117	3.84202	3.37943	#N/A	1.16372	1.91569	1.40762	2.13861	1.81182	1.21938	1.2697	1.55905	2.02021	1.72695	1.41012	1.52092	1.80934	2.01979	1.65016	1.53826	1.2643	1.99272	#N/A	1.91831	1.10257	2.73438	1.80635	2.15119	4.73707	4.60917	1.1843	2.65107	2.49576	#N/A	1.90695	4.77572	1.4556	48	ENSG00000237978	KCNMB2-AS1	lncRNA	KCNMB2 antisense RNA 1 [Source:HGNC Symbol;Acc:HGNC:51409]
TENT5A	1.20579	2.10119	4.1409	3.31721	3.77061	4.12062	3.70582	3.01199	3.99634	1.78904	2.91218	1.29115	1.57719	#N/A	#N/A	#N/A	#N/A	#N/A	#N/A	#N/A	#N/A	#N/A	0.46598	#N/A	#N/A	1.54453	#N/A	0.553823	0.903982	#N/A	0.689646	1.3384	1.26811	1.32214	2.78326	2.11877	1.68581	2.36854	1.52423	2.32926	2.47005	3.04851	1.31978	1.87937	1.46285	3.47452	1.49858	1.94217	1.11824	1.39087	2.44952	0.983733	1.22784	#N/A	1.16592	1.85312	1.42307	1.34869	2.30351	#N/A	1.38373	3.2861	2.2369	48	ENSG00000112773	TENT5A	protein_coding	terminal nucleotidyltransferase 5A [Source:HGNC Symbol;Acc:HGNC:18345]
EPS8L2	0.57	#N/A	5.43908	4.09891	3.80298	2.06313	1.20347	4.24544	1.1838	2.98881	0.895884	0.717042	2.91463	2.14997	#N/A	#N/A	#N/A	0.516577	#N/A	#N/A	#N/A	#N/A	1.02959	#N/A	#N/A	0.939677	4.51565	2.06248	2.29709	#N/A	2.61975	#N/A	2.69308	1.17376	5.9305	1.01826	4.58029	4.44118	4.49106	3.77733	4.61237	4.3531	5.32986	4.39246	4.76829	5.16357	4.8025	5.74069	1.35689	4.71649	4.29023	3.70309	1.53081	1.15119	1.85462	1.04076	#N/A	#N/A	1.19579	#N/A	1.17766	2.20602	0.956716	48	ENSG00000177106	EPS8L2	protein_coding	EPS8 like 2 [Source:HGNC Symbol;Acc:HGNC:21296]
STX2	1.38857	2.30898	0.735212	0.774066	1.08195	1.29598	#N/A	0.495123	0.928007	2.70008	0.948949	1.89906	0.694462	0.53895	#N/A	#N/A	#N/A	0.666636	#N/A	#N/A	#N/A	#N/A	1.26729	#N/A	#N/A	0.843324	#N/A	#N/A	1.16247	2.16806	1.37171	#N/A	1.31059	1.91942	6.61074	4.25707	6.48948	7.85707	6.50079	6.20941	7.97383	9.11877	6.30812	5.5408	6.40112	6.21001	5.59651	6.17345	3.05436	5.84896	6.21675	0.718107	0.781077	#N/A	0.615234	0.931318	1.12943	#N/A	0.917121	1.72512	1.76962	1.55753	1.21653	48	ENSG00000111450	STX2	protein_coding	syntaxin 2 [Source:HGNC Symbol;Acc:HGNC:3403]
TRAM2	1.45262	2.97823	0.655593	#N/A	1.03487	0.724499	1.60612	0.901663	0.761226	2.24273	1.32531	2.3904	0.746392	0.712437	#N/A	#N/A	#N/A	0.952304	#N/A	#N/A	#N/A	#N/A	1.08777	#N/A	#N/A	2.4794	0.955287	2.23935	0.906482	3.78392	1.33215	#N/A	1.88899	2.36581	4.97526	4.81263	4.76259	5.11785	5.53078	5.20863	5.46643	4.66387	5.76419	5.33582	4.60935	4.56818	4.84216	4.9222	3.39167	5.05035	4.47931	0.861842	0.475487	#N/A	0.803341	0.818765	#N/A	0.941289	#N/A	#N/A	0.934066	2.9244	1.44157	48	ENSG00000065308	TRAM2	protein_coding	translocation associated membrane protein 2 [Source:HGNC Symbol;Acc:HGNC:16855]
DNAJC1	0.777422	1.02195	0.3458	#N/A	0.441875	0.590357	0.640268	0.354384	0.830487	0.7102	0.783086	0.694076	0.477035	#N/A	#N/A	#N/A	0.602915	#N/A	#N/A	#N/A	#N/A	#N/A	0.391269	#N/A	#N/A	0.825999	0.964136	1.26402	1.1745	#N/A	0.743292	0.89507	0.999438	0.759672	1.07255	#N/A	0.662122	0.979912	0.694032	0.891868	0.964643	1.02237	0.579516	0.688266	0.62831	1.43677	0.518314	0.876557	0.995382	0.416498	0.880336	0.334235	0.681495	0.890848	0.559062	0.563922	1.32823	0.733527	0.758074	1.2845	0.848388	#N/A	#N/A	48	ENSG00000136770	DNAJC1	protein_coding	DnaJ heat shock protein family (Hsp40) member C1 [Source:HGNC Symbol;Acc:HGNC:20090]
SLC25A43	1.12012	#N/A	1.05768	1.50098	1.22105	1.43586	1.19698	0.926012	1.45178	2.86643	1.93392	1.70848	0.68672	#N/A	#N/A	#N/A	#N/A	#N/A	#N/A	#N/A	#N/A	#N/A	0.492696	#N/A	#N/A	3.48811	1.25525	1.24553	0.752743	#N/A	0.553853	1.38112	0.550889	1.24705	6.29518	5.78437	5.33426	7.29958	6.05334	5.99181	7.0441	6.08594	6.4619	5.54142	5.84235	5.63839	5.67284	6.47978	2.73676	6.02974	6.26743	0.581945	1.03367	1.48254	1.289	0.988101	1.6559	#N/A	0.958274	#N/A	1.47091	2.12441	2.12517	48	ENSG00000077713	SLC25A43	protein_coding	solute carrier family 25 member 43 [Source:HGNC Symbol;Acc:HGNC:30557]
KCTD16	1.63037	#N/A	2.38428	4.41717	3.63904	3.78256	2.26508	2.23631	1.59513	1.82202	#N/A	0.819194	2.7997	2.65912	#N/A	#N/A	0.437894	0.406309	#N/A	#N/A	#N/A	#N/A	1.57884	#N/A	0.727083	3.39439	4.12327	4.08421	4.26891	#N/A	3.03568	0.471584	3.05264	3.79053	2.46363	#N/A	2.69406	1.67313	2.81258	3.27406	3.09165	1.43387	2.36807	1.57188	2.29124	1.71781	1.17696	2.51032	#N/A	2.24941	3.39318	3.41487	2.27276	3.5859	2.29395	#N/A	#N/A	0.915675	2.52409	#N/A	3.01494	4.34986	1.54005	48	ENSG00000183775	KCTD16	protein_coding	potassium channel tetramerization domain containing 16 [Source:HGNC Symbol;Acc:HGNC:29244]
ELANE#197561	1.40731	0.550818	6.58696	4.58151	4.78463	3.97733	3.06561	4.55763	2.49517	7.90334	1.04008	1.0238	3.08959	#N/A	#N/A	#N/A	#N/A	#N/A	#N/A	#N/A	#N/A	#N/A	1.11028	#N/A	#N/A	2.09768	3.98557	4.00139	4.26486	#N/A	3.98855	#N/A	4.01822	3.37788	9.64113	2.35186	7.48588	10.0843	6.83649	7.75832	9.04587	8.16074	8.34131	8.48993	8.01048	6.11394	8.44561	10.1976	4.26435	10.1093	8.12457	5.34294	4.97241	3.68805	3.57784	1.70248	#N/A	2.04214	2.91978	#N/A	3.70432	3.40735	1.48894	48	ENSG00000197561	ELANE	protein_coding	elastase, neutrophil expressed [Source:HGNC Symbol;Acc:HGNC:3309]
BCHE	1.75105	0.877417	4.72875	3.9898	5.66434	5.15396	3.1419	4.77185	3.5405	2.53089	1.48358	1.74428	1.64225	#N/A	#N/A	#N/A	#N/A	#N/A	#N/A	#N/A	#N/A	#N/A	#N/A	#N/A	#N/A	3.7532	3.31538	5.16312	4.01031	#N/A	3.98822	3.33489	4.62757	4.50945	10.3388	3.79112	6.67122	7.73261	10.9279	8.44768	9.48432	6.36287	9.37302	4.55853	8.56928	5.26712	8.15068	10.904	2.11292	8.16806	8.06394	1.9806	3.91909	2.945	1.72571	1.40153	#N/A	1.29901	4.10971	#N/A	2.36457	4.84443	3.05466	48	ENSG00000114200	BCHE	protein_coding	butyrylcholinesterase [Source:HGNC Symbol;Acc:HGNC:983]
ARNT	0.972083	1.94354	0.337733	0.57713	0.479673	0.569937	0.989274	0.881272	0.957529	0.820811	1.43707	#N/A	0.462343	#N/A	#N/A	#N/A	#N/A	#N/A	#N/A	#N/A	#N/A	#N/A	0.471327	#N/A	#N/A	0.659386	0.590771	0.58848	0.921369	1.4743	0.454844	#N/A	0.632458	0.7138	0.693505	1.19461	0.65916	0.572599	0.455601	0.585244	0.562457	1.01149	0.401398	0.556798	0.538395	0.869209	0.505983	0.636728	1.50807	0.45982	0.507814	0.389882	0.523062	#N/A	#N/A	0.684739	2.014	0.676399	0.882175	1.06355	0.779878	1.74506	1.20803	48	ENSG00000143437	ARNT	protein_coding	aryl hydrocarbon receptor nuclear translocator [Source:HGNC Symbol;Acc:HGNC:700]
CRLF1	1.5861	1.89395	5.18507	7.32805	4.39943	5.78357	5.27616	4.88741	5.54335	3.20206	4.12967	4.21264	3.00276	#N/A	#N/A	#N/A	#N/A	#N/A	#N/A	#N/A	#N/A	#N/A	#N/A	#N/A	#N/A	2.78576	3.29354	2.90897	2.96696	#N/A	#N/A	1.17406	1.12915	4.02189	7.03034	5.59148	5.29936	6.61988	7.13687	6.53953	8.01401	6.69979	6.96399	7.40342	6.9762	5.44242	6.35045	6.61849	1.82836	5.85471	6.16114	3.26452	3.15666	1.95296	2.20494	3.88083	1.87866	1.65825	3.09889	#N/A	4.22219	3.21863	4.19595	48	ENSG00000006016	CRLF1	protein_coding	cytokine receptor like factor 1 [Source:HGNC Symbol;Acc:HGNC:2364]
#234464	0.226626	#N/A	3.27562	1.33717	0.776799	0.485901	0.412023	1.48732	0.423736	3.65117	0.277808	0.228048	0.865049	#N/A	#N/A	#N/A	#N/A	#N/A	#N/A	#N/A	#N/A	#N/A	0.780488	#N/A	#N/A	0.306819	0.762698	0.570537	0.566866	#N/A	4.33194	0.157563	0.77633	0.31473	4.95722	0.389172	4.05689	6.78075	5.45933	5.29339	5.52525	4.4003	6.12673	5.11147	4.63721	0.796615	5.17431	5.76445	0.660828	4.90627	9.1689	2.8026	1.98309	0.312002	0.517368	#N/A	0.186462	0.36284	0.31718	#N/A	0.59759	0.400979	0.324695	48	ENSG00000234464		lncRNA	novel transcript
PPL	1.10641	3.3394	2.49909	2.62264	2.18863	3.34222	2.09323	#N/A	1.91428	2.06494	3.32827	2.67001	1.72746	#N/A	#N/A	#N/A	0.892202	#N/A	#N/A	#N/A	#N/A	#N/A	0.660012	#N/A	#N/A	2.68768	3.61878	3.39889	3.48893	#N/A	#N/A	0.959679	#N/A	0.80494	2.23561	1.98395	2.60833	2.66108	2.49941	2.24414	2.28441	2.35548	2.48578	2.77072	2.72011	2.30582	2.52536	2.49045	2.54154	2.40986	2.42135	3.12685	2.73324	2.30532	3.66992	3.05049	3.04125	3.26469	1.80089	#N/A	3.35103	3.74472	3.83522	48	ENSG00000118898	PPL	protein_coding	periplakin [Source:HGNC Symbol;Acc:HGNC:9273]
MAFK	1.1038	#N/A	1.78172	2.25003	1.69025	2.03921	1.27404	2.20588	2.89054	0.919413	2.96141	1.79563	1.10075	0.401148	#N/A	#N/A	#N/A	#N/A	#N/A	#N/A	#N/A	#N/A	0.617307	#N/A	1.02755	1.64136	2.10795	1.23133	1.3678	2.53815	0.537193	#N/A	0.747552	1.00588	0.751451	0.963053	0.675565	0.661138	0.403992	0.513629	0.78023	0.962417	0.491578	0.669995	0.527063	1.33236	0.70148	0.866613	1.33949	0.663169	#N/A	1.56779	#N/A	#N/A	1.61489	2.23537	1.13132	1.79034	1.71193	#N/A	0.948511	2.31789	2.95138	48	ENSG00000198517	MAFK	protein_coding	MAF bZIP transcription factor K [Source:HGNC Symbol;Acc:HGNC:6782]
ZNF273	1.22999	#N/A	1.06999	0.788689	0.839202	0.975555	0.951753	0.867285	1.87856	0.825162	2.15908	1.18287	1.17015	1.12315	#N/A	#N/A	#N/A	0.770709	#N/A	1.02243	#N/A	1.0974	1.0431	#N/A	#N/A	1.12	1.67415	1.22155	1.21033	#N/A	1.46223	1.10297	1.23453	2.65165	#N/A	1.65433	1.03846	0.515789	1.16083	0.74832	#N/A	#N/A	1.20546	0.730069	1.14199	#N/A	0.757057	0.86557	#N/A	1.05463	#N/A	2.41505	2.21009	2.15999	3.23586	3.39399	3.27885	2.95896	2.36384	2.50279	1.23509	2.25669	4.87837	48	ENSG00000198039	ZNF273	protein_coding	zinc finger protein 273 [Source:HGNC Symbol;Acc:HGNC:13067]
OSR2	0.759773	0.333974	8.11254	5.08086	3.03867	1.34024	0.935089	5.11777	0.807959	5.2276	0.552127	0.539634	2.49046	#N/A	#N/A	#N/A	#N/A	#N/A	#N/A	#N/A	#N/A	#N/A	#N/A	#N/A	#N/A	0.711998	4.66202	2.01935	2.09466	#N/A	3.90953	#N/A	2.85244	0.670076	5.54411	0.942036	6.14222	5.7571	5.07536	6.02343	7.39508	5.32167	5.61741	4.59403	7.6365	4.76818	5.40055	5.92854	0.890976	5.28407	4.88821	3.21959	2.75711	0.719191	1.0578	0.520232	0.374574	0.897975	0.80038	#N/A	1.07546	1.079	0.687187	48	ENSG00000164920	OSR2	protein_coding	odd-skipped related transciption factor 2 [Source:HGNC Symbol;Acc:HGNC:15830]
CBR3	1.02765	2.03848	1.91653	2.27999	2.90851	1.404	2.11411	1.82347	3.01236	1.2685	2.71144	1.40143	1.25978	#N/A	#N/A	#N/A	#N/A	#N/A	#N/A	#N/A	#N/A	#N/A	#N/A	#N/A	#N/A	1.25591	2.51397	1.69293	2.60113	1.67755	1.09851	1.20033	1.08739	0.801091	0.57987	#N/A	1.22647	0.793002	0.890142	0.643839	0.440488	#N/A	0.761296	1.23077	1.31034	0.990151	0.685051	0.803864	1.92335	1.10924	1.02344	1.02491	1.2635	1.4014	1.44115	2.14934	2.69098	1.41186	1.54049	#N/A	1.01073	2.134	4.34242	48	ENSG00000159231	CBR3	protein_coding	carbonyl reductase 3 [Source:HGNC Symbol;Acc:HGNC:1549]
PTGFR	1.16312	#N/A	7.21494	5.47749	5.61029	4.87595	2.96485	5.50753	3.99377	3.17698	1.15155	0.893263	3.77159	#N/A	#N/A	#N/A	#N/A	#N/A	#N/A	#N/A	#N/A	#N/A	#N/A	#N/A	#N/A	1.06118	4.12993	4.78159	4.97028	0.789877	2.70773	1.64265	2.15316	2.4824	7.18748	4.66297	5.68938	8.93218	6.87468	7.03653	7.57027	6.69122	7.77792	7.7322	5.36842	6.85009	5.98033	7.08735	#N/A	6.58924	7.39878	4.38985	3.5868	3.07365	4.35451	1.51282	0.591438	4.46974	2.35915	#N/A	2.1755	1.75071	1.23198	48	ENSG00000122420	PTGFR	protein_coding	prostaglandin F receptor [Source:HGNC Symbol;Acc:HGNC:9600]
PRRX2	1.12392	#N/A	3.7498	4.67768	3.80391	4.46617	2.86458	3.01915	1.27288	3.12145	1.82885	1.01559	1.58502	1.80882	#N/A	#N/A	#N/A	2.84924	0.257061	#N/A	#N/A	#N/A	1.43528	#N/A	#N/A	2.26063	4.29624	3.28341	3.38122	#N/A	3.43958	0.992549	1.4788	2.99796	6.82296	2.84233	4.13151	6.10662	4.8973	6.05448	6.4914	5.23519	6.14481	6.50712	4.81207	2.77999	5.19984	5.34229	4.50377	6.09993	5.99942	1.64575	0.980452	#N/A	1.69935	#N/A	#N/A	#N/A	#N/A	0.368637	2.5885	3.35131	3.2443	48	ENSG00000167157	PRRX2	protein_coding	paired related homeobox 2 [Source:HGNC Symbol;Acc:HGNC:21338]
NBPF1	0.959221	#N/A	0.894585	1.55175	0.807023	1.22264	1.50219	1.27857	1.38295	1.36242	1.93567	2.46688	1.31498	0.582911	#N/A	#N/A	0.88107	0.575218	#N/A	#N/A	#N/A	#N/A	0.633635	#N/A	#N/A	1.12068	#N/A	#N/A	2.1317	#N/A	0.882537	#N/A	0.736138	1.17971	1.47397	1.00356	1.28391	1.53906	1.07084	1.40845	1.59998	1.7561	1.10122	1.25319	1.11667	1.56049	1.02201	1.24406	1.79096	0.986675	1.54098	1.53476	1.2121	#N/A	1.38432	1.41215	2.22068	2.56175	1.13313	#N/A	1.16635	2.82108	1.94918	48	ENSG00000219481	NBPF1	protein_coding	NBPF member 1 [Source:HGNC Symbol;Acc:HGNC:26088]
HSD11B1	1.14587	#N/A	7.14445	5.82187	3.67046	5.88219	5.3126	4.96355	5.50386	2.56271	3.90885	3.99428	3.16998	#N/A	#N/A	#N/A	#N/A	#N/A	#N/A	#N/A	#N/A	#N/A	#N/A	#N/A	#N/A	1.77901	4.87024	4.25541	5.61172	1.18434	3.31769	4.31436	3.20763	2.94015	1.6048	1.95258	2.29299	1.99891	1.7442	1.83431	1.65578	1.40235	1.8559	1.76571	1.73404	1.02875	1.44119	1.67842	#N/A	1.84019	1.37542	4.09841	4.93658	1.62707	3.30157	3.34436	1.39844	4.1636	3.95043	#N/A	2.52296	2.52768	1.62376	48	ENSG00000117594	HSD11B1	protein_coding	hydroxysteroid 11-beta dehydrogenase 1 [Source:HGNC Symbol;Acc:HGNC:5208]
LZTS3	0.576852	0.418055	2.97789	2.77807	1.58993	3.03959	1.79435	2.89294	1.05449	1.85849	#N/A	0.7177	1.64298	2.12367	#N/A	0.87124	0.268759	0.844588	#N/A	#N/A	#N/A	0.157459	1.43384	#N/A	0.220845	#N/A	3.94159	3.36388	3.6272	#N/A	1.6865	#N/A	1.73488	#N/A	1.52637	#N/A	1.65351	1.70324	1.91566	1.38003	1.53193	1.4902	1.70489	1.57012	1.82301	1.42877	1.57433	1.88727	1.03173	1.586	1.54681	1.2736	1.99785	1.00816	#N/A	0.846053	#N/A	#N/A	1.13077	#N/A	1.175	1.25398	0.998746	48	ENSG00000088899	LZTS3	protein_coding	leucine zipper tumor suppressor family member 3 [Source:HGNC Symbol;Acc:HGNC:30139]
BNC2	#N/A	4.79233	5.58967	3.978	5.49024	6.27903	4.84661	1.44553	3.9786	0.880969	2.82913	1.64846	2.80977	#N/A	#N/A	#N/A	#N/A	#N/A	#N/A	#N/A	#N/A	#N/A	#N/A	#N/A	#N/A	1.4519	2.83351	3.87691	4.15153	#N/A	0.948996	1.68506	1.15881	1.0191	1.68589	1.07123	0.383156	1.05203	0.646456	0.875555	0.75729	1.13005	0.476819	2.15179	0.873214	0.75279	0.321091	0.470158	#N/A	0.465329	1.34758	5.03098	3.64204	3.42673	5.10714	3.74061	4.13941	4.51345	2.78829	1.34971	2.12341	4.33985	1.25507	48	ENSG00000173068	BNC2	protein_coding	basonuclin 2 [Source:HGNC Symbol;Acc:HGNC:30988]
PRICKLE1	#N/A	4.0289	2.23161	2.98239	2.86895	3.02367	1.09934	0.911536	2.71297	1.78553	1.96135	1.34134	1.45183	#N/A	#N/A	#N/A	#N/A	#N/A	#N/A	#N/A	#N/A	#N/A	#N/A	#N/A	#N/A	2.64887	4.59359	4.32712	3.89802	3.81314	2.39493	2.44774	2.02401	2.8979	2.40008	2.54488	2.18583	2.4424	2.42338	2.33693	2.38165	2.58498	2.08761	2.51737	2.65893	2.51722	2.28032	2.58819	2.30501	2.97021	1.91956	2.68232	#N/A	2.11957	2.563	2.83058	1.18221	2.38968	1.79021	#N/A	2.04942	5.32884	4.02373	48	ENSG00000139174	PRICKLE1	protein_coding	prickle planar cell polarity protein 1 [Source:HGNC Symbol;Acc:HGNC:17019]
CLMP	#N/A	4.27881	6.10045	4.87877	4.92035	6.65366	5.50946	4.79606	3.73849	3.02761	4.00277	4.48133	2.6481	#N/A	#N/A	#N/A	#N/A	#N/A	#N/A	#N/A	#N/A	#N/A	0.482238	#N/A	0.700491	3.62097	4.40957	4.57922	5.36331	5.03871	#N/A	#N/A	#N/A	#N/A	4.37659	3.95853	3.80814	4.70534	4.28973	4.30406	4.64204	4.45217	3.816	3.98831	4.05559	3.81019	4.0633	4.24164	1.21963	3.69396	4.66837	3.55695	4.10613	3.38481	3.95602	4.60076	2.58544	3.85077	3.4221	1.39572	3.71463	2.77831	2.92909	48	ENSG00000166250	CLMP	protein_coding	CXADR like membrane protein [Source:HGNC Symbol;Acc:HGNC:24039]
NLGN1	#N/A	3.47766	3.95851	0.704074	3.62357	3.96478	3.62074	1.90848	2.81428	2.59414	1.71567	2.27083	#N/A	#N/A	#N/A	#N/A	#N/A	#N/A	#N/A	#N/A	#N/A	#N/A	#N/A	#N/A	0.7652	4.12741	3.78015	3.37891	6.67727	2.48365	0.963639	1.27897	1.1118	1.66011	5.2872	5.55564	4.65371	6.35105	5.0938	5.69434	7.02396	5.59934	5.27577	4.94033	4.9733	5.76421	4.34765	5.51829	2.63055	4.83797	6.83449	1.94903	0.914348	#N/A	2.70334	1.38868	#N/A	1.14598	1.13287	1.66811	1.8271	4.1308	7.8283	48	ENSG00000169760	NLGN1	protein_coding	neuroligin 1 [Source:HGNC Symbol;Acc:HGNC:14291]
LINC02884	#N/A	5.45636	1.02811	#N/A	1.26653	1.23466	0.673093	0.750294	0.855222	2.91182	#N/A	2.51278	1.46477	#N/A	#N/A	#N/A	#N/A	#N/A	#N/A	#N/A	#N/A	#N/A	0.529301	#N/A	#N/A	5.83302	5.59315	4.16341	5.40755	4.03202	3.71334	2.86825	4.79464	4.03575	8.28729	5.00528	6.81041	8.15247	7.02882	7.29296	9.60298	7.54603	8.70807	8.67864	7.67733	9.44582	7.71007	9.04317	4.61149	7.30705	7.71231	4.46137	3.7795	1.14181	4.99163	3.44908	2.51862	3.14859	2.31592	#N/A	4.00431	7.5084	6.60708	48	ENSG00000231246	LINC02884	lncRNA	long intergenic non-protein coding RNA 2884 [Source:HGNC Symbol;Acc:HGNC:54808]
ANGPTL2	#N/A	4.94987	2.44688	2.47861	2.37034	2.31301	2.16986	3.30199	5.23509	1.6706	3.70133	2.98752	1.47547	#N/A	#N/A	#N/A	#N/A	#N/A	#N/A	#N/A	#N/A	#N/A	#N/A	#N/A	#N/A	2.38854	4.11806	3.68282	3.90698	4.0531	1.21639	1.13367	1.21751	1.20982	1.94183	#N/A	2.17635	1.92266	2.86168	2.17394	1.88716	2.43121	2.04104	2.06951	2.30499	1.90807	1.8169	1.86941	1.69836	1.95245	1.73945	2.38133	2.24655	1.0417	2.2159	2.0333	2.11946	1.70426	2.36897	#N/A	2.0348	5.43912	6.4478	48	ENSG00000136859	ANGPTL2	protein_coding	angiopoietin like 2 [Source:HGNC Symbol;Acc:HGNC:490]
SEC31A	#N/A	1.45749	0.942011	1.00755	0.85502	1.43466	1.48351	0.852055	1.86125	0.789674	1.95488	1.22841	0.888884	#N/A	#N/A	#N/A	#N/A	#N/A	#N/A	#N/A	#N/A	#N/A	0.316448	#N/A	#N/A	1.38661	0.875086	0.995431	1.18516	#N/A	0.353432	0.773973	0.583249	0.564388	0.64062	0.733101	0.713241	0.62286	0.717719	0.622725	0.58649	0.845251	0.694065	0.691716	0.779797	1.01582	0.735675	0.788143	1.14929	0.764119	0.409766	0.49461	0.478926	#N/A	0.728993	0.794992	1.49153	1.24675	1.24351	#N/A	0.877554	1.32384	1.36067	48	ENSG00000138674	SEC31A	protein_coding	SEC31 homolog A, COPII coat complex component [Source:HGNC Symbol;Acc:HGNC:17052]
MPZL1	#N/A	2.31462	0.435894	#N/A	0.621299	0.632976	0.661668	0.871279	1.20637	1.22521	1.22782	1.27514	0.711107	#N/A	#N/A	#N/A	#N/A	#N/A	#N/A	#N/A	#N/A	#N/A	#N/A	#N/A	#N/A	1.69107	1.47762	1.48579	1.29013	2.57954	1.42553	0.757251	1.00487	1.23663	1.42775	1.51974	1.55665	1.39543	1.55913	1.2492	1.32048	1.54431	1.49885	1.44949	1.6993	1.80866	1.53054	1.50149	2.15963	1.52749	1.37237	0.927378	1.42504	1.09776	0.905929	0.817422	1.22686	1.09697	1.07929	#N/A	1.41341	3.53296	4.22733	48	ENSG00000197965	MPZL1	protein_coding	myelin protein zero like 1 [Source:HGNC Symbol;Acc:HGNC:7226]
BHMT2	#N/A	4.00153	6.6888	5.62799	7.47825	6.97199	6.55279	3.84574	4.25457	1.41558	3.69927	2.92501	3.1858	#N/A	#N/A	#N/A	#N/A	#N/A	#N/A	#N/A	#N/A	#N/A	#N/A	#N/A	#N/A	2.03258	4.29429	4.96754	7.02555	2.96462	2.67883	3.96376	2.57533	1.68318	1.88422	1.74493	1.31675	1.23309	1.96364	1.51615	1.07561	1.03914	1.77906	2.32553	1.63122	0.574024	0.971016	1.10011	#N/A	1.66525	0.506164	3.47616	3.22274	3.37342	6.5168	4.1771	4.02059	3.67391	6.2924	#N/A	2.10376	4.84215	5.4127	48	ENSG00000132840	BHMT2	protein_coding	betaine--homocysteine S-methyltransferase 2 [Source:HGNC Symbol;Acc:HGNC:1048]
CERS3-AS1	#N/A	3.53561	5.24441	4.7467	6.41231	6.00081	5.34514	7.62972	4.85978	4.37683	3.92405	1.91961	3.80104	0.678334	#N/A	#N/A	2.52455	#N/A	#N/A	#N/A	#N/A	#N/A	1.3735	#N/A	#N/A	3.43987	7.43768	5.9889	4.67548	1.85998	#N/A	#N/A	#N/A	#N/A	6.51981	5.21484	4.76698	5.37835	5.12636	5.64161	5.762	5.89568	5.44819	5.84817	5.23463	4.53685	4.39693	5.25093	1.12185	6.11179	6.94769	5.26112	5.57053	4.15067	4.2118	3.96891	1.07334	2.39348	2.60145	#N/A	4.51494	6.49888	5.53189	48	ENSG00000259430	CERS3-AS1	lncRNA	CERS3 antisense RNA 1 [Source:HGNC Symbol;Acc:HGNC:51431]
ESD	#N/A	2.90394	3.40569	2.29055	3.39002	2.57433	2.70746	2.76517	2.46158	2.0017	4.18316	2.29841	1.63501	#N/A	#N/A	#N/A	#N/A	#N/A	#N/A	#N/A	#N/A	#N/A	0.508515	#N/A	#N/A	1.6116	1.86156	1.8839	2.29855	1.9278	0.369219	#N/A	#N/A	1.1688	1.20862	1.74647	2.34757	1.25869	2.50573	1.95886	1.28001	1.06172	1.77061	1.53551	1.772	1.44227	1.42403	1.6416	1.34858	1.86574	1.40194	1.19418	0.54921	0.645005	1.22968	1.0543	1.12911	3.6252	1.73235	#N/A	1.20785	2.18265	2.96134	48	ENSG00000139684	ESD	protein_coding	esterase D [Source:HGNC Symbol;Acc:HGNC:3465]
#286724	#N/A	3.53832	1.15429	1.04688	1.39049	1.37885	2.25346	1.36619	1.00078	1.63021	0.968871	#N/A	1.16569	0.502416	#N/A	#N/A	#N/A	#N/A	#N/A	#N/A	#N/A	#N/A	0.96734	#N/A	#N/A	1.34605	1.25124	0.823971	2.01853	2.56866	0.587067	0.988017	#N/A	1.72601	1.57174	2.32263	1.85435	1.87003	2.42321	1.8818	1.74664	1.29967	2.34266	2.40351	3.16396	1.96435	2.15788	2.08149	1.76567	2.51893	1.90041	#N/A	1.05759	0.782977	1.30633	1.08253	3.02171	1.18449	1.58667	#N/A	1.0989	4.67828	3.81262	48	ENSG00000286724		lncRNA	novel transcript, antisense to ADGRG2and PHKA2
LURAP1L-AS1	#N/A	3.55863	#N/A	2.43248	#N/A	#N/A	1.73477	3.27964	#N/A	2.44915	1.55808	3.09895	1.31208	1.10235	#N/A	1.064	1.47408	1.31775	#N/A	0.901403	#N/A	#N/A	1.47211	1.14156	0.880664	4.79456	8.02661	4.97195	5.12948	1.9032	0.60977	#N/A	0.810493	0.708643	2.46903	3.57338	3.87839	3.34649	4.92264	3.37547	2.96964	1.39422	6.19587	5.03315	5.66648	3.08389	6.17527	4.82573	0.969186	5.74487	2.19152	0.447519	#N/A	#N/A	#N/A	1.75954	1.68698	#N/A	1.10004	#N/A	2.13282	6.6692	3.66721	48	ENSG00000235448	LURAP1L-AS1	lncRNA	LURAP1L antisense RNA 1 [Source:HGNC Symbol;Acc:HGNC:49761]
GASK1A	#N/A	3.49218	4.12096	3.04851	5.05194	4.67132	5.93433	3.60813	3.14077	1.32736	1.79774	#N/A	1.5712	0.661974	#N/A	0.5877	#N/A	0.743842	#N/A	#N/A	#N/A	#N/A	#N/A	#N/A	0.903358	#N/A	#N/A	#N/A	1.79923	2.01618	1.47561	1.19424	1.30719	1.08958	1.8616	1.74191	1.27573	2.08115	1.55494	1.93102	2.19463	1.91281	1.38037	1.49776	1.81474	1.46913	0.78933	1.34514	#N/A	0.915873	2.33204	1.6781	1.1426	0.859014	1.66386	2.22656	#N/A	1.13522	2.37073	1.24444	2.5456	4.2904	3.3073	48	ENSG00000144649	GASK1A	protein_coding	golgi associated kinase 1A [Source:HGNC Symbol;Acc:HGNC:24485]
CELF2-AS2	#N/A	3.31829	6.60226	3.73742	7.18529	5.07767	4.68071	1.92671	6.66574	1.60317	3.65277	1.52415	2.67579	#N/A	#N/A	#N/A	0.764357	#N/A	#N/A	#N/A	#N/A	#N/A	0.592986	#N/A	1.06415	3.1437	4.01452	6.45822	4.81394	2.53495	#N/A	#N/A	#N/A	#N/A	2.00917	1.8474	2.04973	1.76329	1.25319	2.14825	2.13492	2.5536	1.18867	1.48556	1.30855	1.69614	1.25331	1.3335	1.33088	0.851113	1.97561	3.72054	1.92041	4.92514	3.39789	4.33518	3.649	3.63866	4.37442	#N/A	3.12978	6.29267	4.97674	48	ENSG00000237986	CELF2-AS2	lncRNA	CELF2 antisense RNA 2 [Source:HGNC Symbol;Acc:HGNC:44703]
AZIN2	#N/A	2.54945	3.03548	2.20348	3.31807	3.0314	2.99847	1.82876	1.50191	1.82825	2.74939	1.38696	1.37538	#N/A	#N/A	#N/A	#N/A	#N/A	#N/A	#N/A	#N/A	#N/A	#N/A	#N/A	#N/A	1.95638	3.2852	3.75814	6.06343	1.9002	1.14421	1.21669	0.750568	1.86661	2.10766	2.20168	2.11304	2.21531	1.95782	2.02952	1.94687	2.53697	1.96825	2.0022	1.93759	1.52408	1.98208	1.95252	4.22204	2.30687	2.18777	1.48023	1.24832	1.30675	1.94665	2.57596	1.23889	1.64478	0.86495	#N/A	1.13618	#N/A	1.34183	48	ENSG00000142920	AZIN2	protein_coding	antizyme inhibitor 2 [Source:HGNC Symbol;Acc:HGNC:29957]
XYLT1#103489	#N/A	1.28798	4.61526	4.34466	4.75946	5.36726	3.64322	4.0753	4.85378	2.95869	3.90274	2.04457	1.72624	#N/A	#N/A	#N/A	0.669269	#N/A	0.604589	0.690372	#N/A	#N/A	0.723899	#N/A	0.608464	1.7502	1.11446	#N/A	#N/A	#N/A	#N/A	1.08749	0.580566	0.978701	3.76089	4.19268	3.20615	3.94963	3.44297	3.69347	3.87719	4.70868	3.49765	3.15535	3.48538	4.23178	3.29761	3.69079	3.89012	3.43205	4.4954	4.15007	0.926269	1.74242	4.36357	2.75916	2.83791	3.50601	1.96608	#N/A	2.89146	#N/A	#N/A	48	ENSG00000103489	XYLT1	protein_coding	xylosyltransferase 1 [Source:HGNC Symbol;Acc:HGNC:15516]
SNTB2#168807	#N/A	1.39692	0.838613	1.38666	1.15005	0.993632	0.949941	#N/A	0.969405	1.53502	2.08313	1.91053	#N/A	#N/A	#N/A	#N/A	#N/A	#N/A	#N/A	#N/A	#N/A	#N/A	0.541357	#N/A	#N/A	1.32625	1.38715	1.6794	1.74094	2.46486	1.7718	1.13904	2.04609	1.86048	1.76319	1.97485	2.28385	1.92419	2.57376	1.85495	1.71716	1.95243	2.31272	2.15537	2.38114	1.69263	1.8918	1.94665	2.83106	2.22303	2.20653	1.20928	1.19217	#N/A	1.28773	1.72781	1.29242	0.906054	0.659292	1.17996	1.62539	1.16235	0.950199	48	ENSG00000168807	SNTB2	protein_coding	syntrophin beta 2 [Source:HGNC Symbol;Acc:HGNC:11169]
SHOX2	#N/A	1.53505	4.51764	6.94019	4.44584	3.88953	3.48029	4.26263	4.3808	4.59817	2.28255	1.92741	1.89675	#N/A	#N/A	#N/A	#N/A	#N/A	#N/A	#N/A	#N/A	#N/A	#N/A	#N/A	#N/A	4.49192	5.02174	5.43875	5.61816	#N/A	3.69198	3.38381	3.07979	5.05125	7.40591	4.49626	7.41	10.8339	7.52477	7.15568	11.4174	9.47407	13.224	9.40709	8.74489	6.88468	11.4483	10.895	5.62752	8.6415	8.88811	1.21813	2.48423	1.2408	1.65834	1.28516	1.33118	#N/A	1.1493	0.543444	1.38629	5.4849	4.06616	48	ENSG00000168779	SHOX2	protein_coding	short stature homeobox 2 [Source:HGNC Symbol;Acc:HGNC:10854]
GRM7	#N/A	1.03083	3.84835	3.94336	3.49932	3.9511	2.76845	2.87619	2.37316	2.77445	2.20767	1.39889	2.63253	#N/A	#N/A	#N/A	#N/A	#N/A	#N/A	#N/A	#N/A	#N/A	#N/A	#N/A	#N/A	2.46612	2.52532	3.02783	1.61915	#N/A	1.61844	1.46862	2.52934	1.97656	6.60589	2.58907	4.28112	5.89151	5.07771	5.12586	6.54653	6.64403	4.91744	5.1007	5.19978	7.23546	4.95403	5.21221	2.23087	5.12804	5.66847	3.16217	2.74751	2.48618	3.87359	1.74526	#N/A	3.48107	3.36723	0.479803	3.01593	4.38927	1.47218	48	ENSG00000196277	GRM7	protein_coding	glutamate metabotropic receptor 7 [Source:HGNC Symbol;Acc:HGNC:4599]
PLA2G4A	#N/A	2.15798	5.33143	1.79898	4.58464	5.05047	4.54148	1.99132	6.56016	4.75128	3.02332	3.86819	2.28363	0.998967	#N/A	#N/A	0.718458	#N/A	#N/A	#N/A	#N/A	#N/A	1.8273	#N/A	1.37672	#N/A	#N/A	#N/A	#N/A	#N/A	4.25926	5.44824	4.22805	2.93242	8.40677	6.1432	7.84774	7.65889	7.1541	9.51026	9.54155	7.5024	9.83146	6.02194	9.90397	8.21599	7.81567	12.0214	2.12545	8.267	8.01429	5.0717	0.700468	1.78977	4.67721	3.31397	#N/A	4.01542	2.38801	1.79479	4.17868	6.64126	3.7249	48	ENSG00000116711	PLA2G4A	protein_coding	phospholipase A2 group IVA [Source:HGNC Symbol;Acc:HGNC:9035]
LARP6	#N/A	1.79683	3.38402	2.70776	2.20169	4.00988	2.0209	2.89203	2.84834	3.74132	3.40818	4.56633	1.96043	#N/A	#N/A	#N/A	#N/A	#N/A	#N/A	#N/A	#N/A	#N/A	#N/A	#N/A	#N/A	3.28779	3.32706	5.70058	4.26013	1.9612	2.09819	#N/A	2.01272	1.79583	3.57049	2.57358	3.57666	3.26198	6.24386	3.3836	2.92462	2.58874	7.20063	4.44937	5.01079	2.97588	5.32202	4.75022	2.13978	6.99149	3.08843	2.60765	2.61011	1.77896	1.8907	1.63418	1.33893	1.44832	1.1816	#N/A	3.39165	5.42998	4.22675	48	ENSG00000166173	LARP6	protein_coding	La ribonucleoprotein 6, translational regulator [Source:HGNC Symbol;Acc:HGNC:24012]
NTRK1	#N/A	0.369532	5.22097	3.08698	3.16359	1.48797	0.845209	4.09949	0.763337	4.15369	0.508616	0.499926	1.22516	#N/A	#N/A	#N/A	#N/A	#N/A	#N/A	#N/A	#N/A	#N/A	#N/A	#N/A	#N/A	0.990916	3.26267	1.65327	1.90126	#N/A	5.00937	0.401491	2.67912	0.753412	9.53825	0.855379	6.43915	9.45177	6.43549	5.26945	8.51367	8.67524	6.55669	5.53367	5.04941	4.8647	6.13846	6.27732	1.5094	5.81754	8.15281	2.48373	3.88271	0.674541	0.965789	0.639393	0.284209	0.688963	0.634859	#N/A	1.34308	1.08384	0.811516	48	ENSG00000198400	NTRK1	protein_coding	neurotrophic receptor tyrosine kinase 1 [Source:HGNC Symbol;Acc:HGNC:8031]
ZNF823	#N/A	1.66952	0.58593	0.780785	0.937569	0.956934	1.27167	0.957189	#N/A	1.93097	1.33291	#N/A	1.18008	0.776165	#N/A	#N/A	1.86046	1.08904	#N/A	#N/A	#N/A	#N/A	1.23029	#N/A	#N/A	1.97858	1.53972	1.49212	2.06489	1.21475	1.00062	#N/A	1.32245	1.2595	1.95303	2.23684	2.56927	2.43285	2.33744	2.27408	2.22009	2.1256	2.35936	2.21594	2.52986	2.40163	2.42563	2.45982	2.34928	2.59351	2.52262	0.824514	0.889909	#N/A	1.12817	1.48229	1.53154	#N/A	#N/A	1.06932	1.65267	1.66422	2.2852	48	ENSG00000197933	ZNF823	protein_coding	zinc finger protein 823 [Source:HGNC Symbol;Acc:HGNC:30936]
#282022	#N/A	0.751031	2.391	1.92729	2.87327	3.87015	2.38373	1.39319	2.16124	3.35456	1.38016	1.08729	1.68142	0.712376	#N/A	0.583664	#N/A	1.22554	#N/A	#N/A	#N/A	#N/A	0.90188	#N/A	#N/A	2.18603	1.54897	2.61616	1.31979	#N/A	1.00423	#N/A	1.84667	1.63977	3.19451	2.01594	3.36843	3.73985	3.41412	3.45874	3.28333	3.47939	3.3718	3.97952	3.27231	3.2174	3.593	3.24488	2.84639	3.2911	3.74007	0.706122	0.807637	#N/A	2.27449	#N/A	0.750175	#N/A	1.97713	#N/A	1.65851	3.0368	1.33985	48	ENSG00000282022		lncRNA	novel transcript, antisense to PHC1 and A2ML1
RASA3#185989	#N/A	1.28655	2.56919	2.39798	3.13671	3.29453	2.58271	1.92148	2.63907	1.25956	3.65449	1.81608	1.93324	0.664234	#N/A	0.48721	#N/A	0.703831	#N/A	#N/A	#N/A	#N/A	0.897933	#N/A	0.974545	#N/A	1.51273	1.47004	0.700219	#N/A	#N/A	#N/A	#N/A	0.704732	1.52212	1.32747	1.21872	1.46172	1.14386	1.53013	1.58393	1.92258	1.13343	1.14585	1.28194	1.53741	1.13387	1.51572	1.27316	1.1361	1.61488	2.71985	1.84862	1.65951	2.95822	2.39405	2.18558	2.92674	1.87818	2.56504	2.04554	#N/A	#N/A	48	ENSG00000185989	RASA3	protein_coding	RAS p21 protein activator 3 [Source:HGNC Symbol;Acc:HGNC:20331]
DDHD1	#N/A	0.907998	1.21058	1.1283	1.38492	2.43972	1.73759	1.21688	1.48736	2.04111	1.92754	2.44905	1.36083	#N/A	#N/A	#N/A	#N/A	#N/A	#N/A	#N/A	#N/A	#N/A	#N/A	#N/A	#N/A	1.60142	1.38249	1.60694	1.67369	1.25399	1.39589	1.40247	1.69884	1.8722	2.36583	2.20203	2.40762	2.17095	2.47729	2.3473	2.11287	2.22365	2.3579	2.68958	2.50641	2.48657	2.40366	2.40368	2.39694	2.34808	2.33218	1.33909	1.2998	0.785457	1.32226	1.40072	2.98415	1.78303	1.01484	1.10173	1.30208	#N/A	#N/A	48	ENSG00000100523	DDHD1	protein_coding	DDHD domain containing 1 [Source:HGNC Symbol;Acc:HGNC:19714]
ADAMTS16	#N/A	0.456438	3.79297	2.97167	3.02803	1.65418	0.838315	3.32253	0.843724	3.39882	0.514638	#N/A	1.36306	2.51612	#N/A	2.8647	0.213418	0.462305	#N/A	0.160559	#N/A	0.103121	#N/A	#N/A	0.154873	0.811451	3.56967	1.49593	1.60098	#N/A	#N/A	#N/A	#N/A	#N/A	3.42018	0.822975	1.90845	2.44347	2.30313	2.53481	2.32229	3.04154	2.47936	2.94131	2.1708	2.54998	2.30073	2.34692	#N/A	3.03725	2.18915	2.00597	0.878833	0.949916	0.739375	0.5912	#N/A	0.418298	0.773845	#N/A	0.992503	1.49307	0.928216	48	ENSG00000145536	ADAMTS16	protein_coding	ADAM metallopeptidase with thrombospondin type 1 motif 16 [Source:HGNC Symbol;Acc:HGNC:17108]
NBPF14	#N/A	#N/A	6.17314	4.41452	7.78724	5.40867	4.20527	4.27845	3.50325	2.39797	2.87754	1.41126	2.14122	0.467885	#N/A	0.528667	0.86184	0.679148	#N/A	#N/A	#N/A	#N/A	0.713722	#N/A	#N/A	1.1223	#N/A	#N/A	#N/A	#N/A	0.390903	#N/A	#N/A	0.684217	2.90911	3.6841	2.2635	2.71407	2.50961	2.80427	2.76758	3.21607	2.39859	2.39296	2.70475	2.77267	2.22419	2.65819	2.98214	2.378	2.88669	1.86284	1.28188	0.970952	1.92255	1.35282	1.21282	1.7411	1.81266	1.43214	2.69212	2.4937	2.36242	48	ENSG00000270629	NBPF14	protein_coding	NBPF member 14 [Source:HGNC Symbol;Acc:HGNC:25232]
RNF212	#N/A	#N/A	6.03674	4.74446	4.29802	6.47862	6.04738	4.5489	4.43752	4.31409	3.3418	3.53276	2.94746	#N/A	#N/A	#N/A	#N/A	#N/A	#N/A	#N/A	#N/A	#N/A	#N/A	#N/A	#N/A	5.5418	4.2428	3.30609	6.47645	2.64461	1.30329	1.95427	1.70528	1.95813	6.18002	6.46473	5.1786	7.8956	7.29422	6.9462	8.19658	10.2411	8.10681	6.18061	5.98826	5.12634	6.5415	6.48464	1.66483	7.76453	12.0307	2.79399	4.05013	2.00046	3.83777	2.52735	1.49097	4.55108	2.84495	#N/A	4.47379	3.89029	5.14063	48	ENSG00000178222	RNF212	protein_coding	ring finger protein 212 [Source:HGNC Symbol;Acc:HGNC:27729]
PCDH9-AS2	#N/A	#N/A	5.41402	8.04227	6.95388	6.48827	3.89414	4.10525	3.25662	1.69332	4.83719	3.31736	2.31389	#N/A	#N/A	#N/A	1.50168	#N/A	#N/A	#N/A	#N/A	#N/A	#N/A	#N/A	#N/A	2.80611	5.60259	6.5446	6.59449	2.37731	2.6492	3.33252	3.71013	3.88108	2.73072	2.80893	3.54651	2.706	2.59512	3.75091	3.72837	4.01215	2.87257	1.3329	#N/A	1.72913	1.49011	2.774	3.01412	2.01354	2.87334	3.30454	4.03554	#N/A	4.29707	3.94779	3.69157	3.6797	2.06102	2.2645	2.25922	5.95943	4.61444	48	ENSG00000228842	PCDH9-AS2	lncRNA	PCDH9 antisense RNA 2 [Source:HGNC Symbol;Acc:HGNC:39896]
FAM149A	#N/A	#N/A	2.85075	1.71573	2.58498	2.31925	3.12756	2.73096	1.60075	2.77282	3.72916	2.25157	1.47752	0.879483	#N/A	#N/A	0.923541	#N/A	#N/A	#N/A	#N/A	#N/A	1.09492	#N/A	1.07079	2.98167	1.62044	2.63182	2.47243	#N/A	0.828742	#N/A	#N/A	#N/A	3.93215	3.43769	3.83917	3.6139	4.09883	4.32592	4.50104	4.02884	3.74707	3.59886	3.21619	3.56499	3.02713	3.46847	1.10161	3.70781	4.42399	1.7295	2.18008	#N/A	1.41364	2.18712	1.98839	1.92498	2.2033	0.980515	3.30215	5.44583	3.92431	48	ENSG00000109794	FAM149A	protein_coding	family with sequence similarity 149 member A [Source:HGNC Symbol;Acc:HGNC:24527]
#226824	#N/A	#N/A	1.27657	1.33913	1.07435	1.41372	1.2796	1.1893	2.09302	1.06983	1.06523	0.932736	1.03345	1.00699	#N/A	0.837196	0.663354	0.982759	1.51379	1.32879	0.927658	1.14202	0.902133	1.56698	#N/A	#N/A	0.646602	0.603529	#N/A	#N/A	#N/A	#N/A	#N/A	#N/A	0.730659	#N/A	0.476104	0.726208	0.747491	0.663177	0.673747	0.518577	0.680791	0.69945	0.825879	0.852214	0.738423	0.792242	0.841856	0.878147	0.623987	0.906424	0.572554	0.651601	1.086	1.39489	#N/A	1.18055	#N/A	#N/A	1.00983	2.23916	0.962542	48	ENSG00000226824		lncRNA	novel transcript
SPON1	#N/A	#N/A	4.54454	4.68071	3.26075	4.29375	1.8357	2.42003	2.39356	1.35278	1.30706	#N/A	3.01086	1.9892	#N/A	1.81593	2.06958	2.00607	0.26193	0.296554	0.121921	#N/A	0.953813	#N/A	0.443628	1.33156	3.11201	2.52308	3.37909	#N/A	1.70664	#N/A	3.35059	#N/A	1.29459	#N/A	1.13566	1.30737	1.65082	1.23936	1.24894	0.958925	1.67022	1.87366	2.04928	1.43187	1.73922	2.22157	#N/A	2.0353	#N/A	1.8907	2.52976	2.82408	1.67325	2.72326	0.699113	#N/A	1.87472	0.355715	1.54257	#N/A	#N/A	48	ENSG00000262655	SPON1	protein_coding	spondin 1 [Source:HGNC Symbol;Acc:HGNC:11252]
LINC02550	#N/A	#N/A	3.23388	0.638042	0.415537	0.301132	0.295156	0.752907	#N/A	0.864447	0.206243	0.136677	0.443853	0.60172	#N/A	#N/A	#N/A	0.119144	#N/A	#N/A	#N/A	#N/A	0.205751	0.0228564	0.0496518	0.182475	0.424673	0.291791	0.307175	#N/A	0.850042	0.112486	0.215188	0.185473	6.4105	0.171963	5.02297	0.414228	6.72712	4.43442	6.70199	0.614758	6.77195	1.56231	0.698736	0.391011	6.47837	0.393881	#N/A	6.42201	6.5349	3.418	0.442037	#N/A	0.26673	0.200838	#N/A	0.21195	0.218917	#N/A	0.298314	0.245926	0.234043	48	ENSG00000271584	LINC02550	lncRNA	long intergenic non-protein coding RNA 2550 [Source:HGNC Symbol;Acc:HGNC:53585]
SHLD2	#N/A	#N/A	#N/A	0.455892	#N/A	0.74156	0.651587	0.459804	0.683543	0.706121	1.01257	0.636714	0.620529	0.295771	#N/A	#N/A	#N/A	0.46614	#N/A	#N/A	#N/A	#N/A	0.37508	#N/A	0.567487	0.682112	#N/A	#N/A	0.472379	1.57093	0.287938	0.625248	0.567445	0.535463	0.805792	1.01791	0.425595	0.845029	0.663463	0.771212	0.701157	0.918184	0.594314	0.885942	0.661451	0.747196	0.536567	0.616434	0.867084	0.659444	0.88683	0.851935	0.996115	1.01924	1.00863	0.73632	1.10561	0.755569	0.859924	#N/A	0.589568	0.944715	0.859197	48	ENSG00000122376	SHLD2	protein_coding	shieldin complex subunit 2 [Source:HGNC Symbol;Acc:HGNC:28773]
KCNT2	4.66113	5.28513	5.16506	#N/A	4.25851	6.27333	4.74069	2.34859	3.6717	3.45324	3.11217	2.86874	1.85895	#N/A	#N/A	#N/A	#N/A	#N/A	#N/A	#N/A	#N/A	#N/A	#N/A	#N/A	#N/A	4.99681	6.16049	6.09724	5.32053	4.54956	0.930433	#N/A	1.54297	1.55969	3.28761	4.24251	4.4857	5.11545	5.35459	5.51004	5.20425	3.0146	5.90671	2.61987	4.53188	3.75973	4.17521	4.92249	#N/A	4.66601	4.13599	4.34618	4.61571	2.10126	4.011	3.74312	2.85227	4.12155	2.22937	#N/A	3.41351	4.54194	3.48719	47	ENSG00000162687	KCNT2	protein_coding	potassium sodium-activated channel subfamily T member 2 [Source:HGNC Symbol;Acc:HGNC:18866]
AGTR1	4.40236	5.8831	5.3757	4.60035	6.08873	4.54546	3.74514	4.27402	3.11496	5.45208	4.38196	4.64792	0.689459	#N/A	#N/A	#N/A	0.759268	#N/A	#N/A	#N/A	#N/A	#N/A	0.48162	#N/A	#N/A	7.95698	6.42169	4.70351	6.51586	3.12661	4.62232	3.35266	4.39903	5.03443	10.6349	7.96007	8.51405	9.03095	7.99788	8.45311	9.84943	7.74571	10.0688	8.85583	7.73116	9.97638	8.34063	8.8474	3.54695	8.42563	8.33586	#N/A	0.867255	0.64465	#N/A	#N/A	1.73275	#N/A	#N/A	#N/A	0.837454	5.48896	7.31334	47	ENSG00000144891	AGTR1	protein_coding	angiotensin II receptor type 1 [Source:HGNC Symbol;Acc:HGNC:336]
FLRT2	1.81009	7.88064	5.13816	4.91858	4.74341	6.24119	2.61999	2.07031	3.88236	#N/A	2.57805	1.32307	2.20171	1.55538	#N/A	#N/A	#N/A	1.32547	0.745622	1.32753	0.49813	1.3991	0.544129	0.700508	1.14013	1.43008	5.37774	4.99425	6.8997	4.20794	2.62613	2.14617	2.24938	1.90408	#N/A	#N/A	#N/A	#N/A	0.550262	#N/A	#N/A	#N/A	1.0869	#N/A	1.09989	#N/A	1.06214	#N/A	#N/A	2.07531	#N/A	5.54777	3.62598	2.40249	5.6635	4.88345	5.12779	4.65064	3.24445	1.14736	1.33188	6.21612	7.18849	47	ENSG00000185070	FLRT2	protein_coding	fibronectin leucine rich transmembrane protein 2 [Source:HGNC Symbol;Acc:HGNC:3761]
S100A4	2.58159	2.95057	6.11027	2.96181	6.07045	5.60065	6.12102	3.69494	4.35223	4.1522	2.92717	2.83124	1.17235	0.397979	#N/A	#N/A	#N/A	0.790812	0.651869	#N/A	#N/A	#N/A	0.725326	#N/A	#N/A	2.61645	1.48728	1.77929	1.29156	#N/A	#N/A	#N/A	0.506218	0.760025	9.6856	7.48389	9.81962	13.3205	8.00858	8.68769	13.6207	8.60066	15.8203	8.40687	9.0892	9.71984	10.6085	13.4715	3.94544	10.2149	11.1832	2.58061	#N/A	#N/A	1.31575	1.31119	#N/A	0.941502	#N/A	#N/A	0.948275	1.60565	2.22517	47	ENSG00000196154	S100A4	protein_coding	S100 calcium binding protein A4 [Source:HGNC Symbol;Acc:HGNC:10494]
EMX2OS	2.59074	5.81487	5.41383	4.9265	8.59648	8.1615	3.80364	4.17517	3.20079	3.77186	5.04629	5.13124	1.08191	#N/A	#N/A	#N/A	1.38569	#N/A	#N/A	#N/A	#N/A	#N/A	0.592817	#N/A	#N/A	4.25643	5.43519	4.52407	5.46802	4.48134	4.41231	2.586	4.27316	3.83212	5.53351	4.65033	5.36401	5.77281	5.83539	6.09347	6.23841	6.28859	6.0988	5.34623	6.15559	5.95979	5.87921	5.49511	8.51181	5.66925	5.35368	#N/A	0.799329	#N/A	#N/A	#N/A	1.66578	#N/A	0.722675	#N/A	1.28387	6.11201	7.17126	47	ENSG00000229847	EMX2OS	lncRNA	EMX2 opposite strand/antisense RNA [Source:HGNC Symbol;Acc:HGNC:18511]
MAN2A1	1.68337	1.68152	1.41614	1.36222	1.56407	2.09373	1.62951	1.35422	2.46714	0.735969	1.87696	1.48353	1.36783	0.245269	#N/A	0.662936	#N/A	#N/A	#N/A	0.900069	#N/A	0.488241	#N/A	#N/A	0.668701	0.819024	0.941394	1.5343	0.703693	#N/A	0.335512	0.564521	0.50892	0.420791	#N/A	#N/A	#N/A	0.305255	0.511595	0.40246	#N/A	#N/A	0.370959	0.434646	0.435542	0.510987	#N/A	0.381522	#N/A	0.604278	#N/A	2.00317	1.86173	1.76923	2.45083	2.31063	2.25089	3.18063	1.60618	1.13737	1.11921	0.753191	1.12307	47	ENSG00000112893	MAN2A1	protein_coding	mannosidase alpha class 2A member 1 [Source:HGNC Symbol;Acc:HGNC:6824]
OLFML2A	4.32143	3.64882	0.721418	1.33761	1.72542	0.987381	#N/A	#N/A	0.952427	1.8262	#N/A	#N/A	#N/A	3.43773	#N/A	2.4004	#N/A	3.36542	1.85087	#N/A	1.05742	2.06335	2.23819	1.99128	1.07317	3.83872	3.90063	2.27368	3.66653	2.67572	#N/A	#N/A	#N/A	#N/A	4.8671	3.16558	4.40741	5.24174	5.86029	5.13992	5.30834	4.43936	6.52861	4.19128	5.82207	4.35594	6.10695	5.51527	2.37937	7.75274	5.36174	1.98081	#N/A	2.06263	1.53098	1.62244	#N/A	1.28714	#N/A	#N/A	1.60583	3.33966	5.48393	47	ENSG00000185585	OLFML2A	protein_coding	olfactomedin like 2A [Source:HGNC Symbol;Acc:HGNC:27270]
SRGAP2C	2.85932	#N/A	#N/A	0.975251	#N/A	#N/A	#N/A	0.619875	#N/A	1.88817	#N/A	#N/A	#N/A	1.05836	#N/A	0.824435	1.12423	0.935026	1.45538	1.36947	#N/A	1.17043	1.32389	#N/A	0.71267	1.03044	#N/A	#N/A	#N/A	1.93115	0.797176	0.788805	1.29117	1.54339	9.20987	7.56597	8.12826	9.09097	6.47953	6.87445	10.3642	7.27132	8.43485	5.89389	10.8819	7.11095	7.24351	9.24096	3.18912	7.6825	7.68153	1.62176	1.3853	0.950564	1.54061	1.49813	2.40055	0.840996	0.72221	#N/A	2.16296	1.17079	2.32275	47	ENSG00000171943	SRGAP2C	protein_coding	SLIT-ROBO Rho GTPase activating protein 2C [Source:HGNC Symbol;Acc:HGNC:30584]
ITGA5	2.73971	1.96273	0.886686	#N/A	0.610819	0.690257	0.792108	#N/A	0.999825	2.46125	1.18406	1.20186	0.884984	#N/A	#N/A	#N/A	0.415924	#N/A	#N/A	#N/A	#N/A	#N/A	0.635485	#N/A	#N/A	2.00774	1.16868	0.824235	#N/A	#N/A	2.36943	1.58902	2.37514	2.98154	3.61354	4.87713	4.75901	4.16646	5.44648	4.5991	4.07601	3.70749	5.93741	5.26506	5.21114	3.38055	4.7281	4.94258	3.73292	5.87999	3.64616	2.57043	2.25285	2.10163	2.13047	2.30791	1.2498	2.70574	1.19133	#N/A	3.07235	1.33496	#N/A	47	ENSG00000161638	ITGA5	protein_coding	integrin subunit alpha 5 [Source:HGNC Symbol;Acc:HGNC:6141]
CYS1	4.94479	0.972581	5.14065	3.51513	5.31258	4.77121	4.00648	3.62528	2.92815	3.60754	1.74933	1.46105	1.63101	#N/A	#N/A	#N/A	#N/A	#N/A	#N/A	#N/A	#N/A	#N/A	0.846717	#N/A	#N/A	4.10488	4.6105	4.69729	4.88747	#N/A	3.4129	1.71075	3.61094	3.34039	7.92744	3.50978	5.47073	5.74948	6.29689	5.88329	7.59665	5.37242	7.33507	9.04329	5.89963	6.28285	5.61629	5.53572	2.78678	6.53102	6.09003	2.24565	2.17557	#N/A	1.33262	3.5665	#N/A	3.0205	#N/A	#N/A	2.70101	4.47805	3.17024	47	ENSG00000205795	CYS1	protein_coding	cystin 1 [Source:HGNC Symbol;Acc:HGNC:18525]
KCTD8	1.91679	6.67177	8.12992	5.93106	5.5275	6.6918	4.3419	4.45828	5.03399	0.471231	3.16205	#N/A	3.37935	1.45876	#N/A	1.71448	2.74433	1.23439	1.75091	1.61516	1.74411	1.61095	0.772436	1.26632	1.54214	0.782169	5.04286	4.38039	5.78254	5.68681	2.25366	1.50926	1.71913	0.722391	0.865849	#N/A	#N/A	#N/A	#N/A	#N/A	#N/A	1.07617	#N/A	#N/A	#N/A	0.824118	#N/A	#N/A	#N/A	#N/A	#N/A	6.57856	3.73379	3.85617	6.72995	4.04802	6.79269	6.62212	5.27281	1.83386	1.61579	6.11145	7.81887	47	ENSG00000183783	KCTD8	protein_coding	potassium channel tetramerization domain containing 8 [Source:HGNC Symbol;Acc:HGNC:22394]
PTGFRN	4.52566	1.99914	5.02864	3.64739	4.92934	4.59453	4.04808	5.81302	3.45635	4.15091	4.70664	4.8885	2.12414	0.797242	#N/A	#N/A	#N/A	#N/A	#N/A	#N/A	1.05143	#N/A	0.819399	#N/A	#N/A	1.58913	#N/A	1.09915	1.73935	1.98374	#N/A	#N/A	#N/A	#N/A	6.89931	5.62244	6.30101	8.9712	9.32784	6.94313	10.1079	6.05703	9.79596	7.66883	9.21434	7.50386	7.78181	9.21334	3.24039	11.3922	7.86399	1.72958	2.19955	#N/A	1.33457	1.29177	1.77505	1.24995	1.47694	#N/A	2.13722	6.32515	3.54313	47	ENSG00000134247	PTGFRN	protein_coding	prostaglandin F2 receptor inhibitor [Source:HGNC Symbol;Acc:HGNC:9601]
C11orf80	2.22371	#N/A	0.918464	1.19341	1.23033	1.70145	0.914529	0.812672	0.745352	2.3498	1.4905	1.96252	0.957493	0.79643	#N/A	#N/A	#N/A	#N/A	#N/A	#N/A	#N/A	#N/A	0.978546	#N/A	0.767846	1.88707	1.75208	1.58748	0.871388	#N/A	0.758001	#N/A	#N/A	1.03249	4.51934	4.50372	4.14718	5.13218	4.45107	4.46583	5.10708	4.86251	4.81376	4.67785	4.64369	4.85113	4.16629	4.8635	2.53064	4.43016	5.22112	1.35321	0.696806	1.29522	2.50656	1.71233	#N/A	1.20883	0.756894	1.60294	1.84637	#N/A	#N/A	47	ENSG00000173715	C11orf80	protein_coding	chromosome 11 open reading frame 80 [Source:HGNC Symbol;Acc:HGNC:26197]
TMEM176B	5.25882	1.93582	5.59657	4.9362	5.97218	5.52829	5.04254	2.62126	3.43643	3.85025	3.57888	2.709	0.984315	#N/A	#N/A	#N/A	1.52676	#N/A	#N/A	#N/A	#N/A	#N/A	#N/A	#N/A	#N/A	2.48144	#N/A	#N/A	1.28925	#N/A	3.83359	1.57138	2.82553	5.1241	8.04179	4.87378	10.5967	10.6969	7.96177	10.7263	11.3273	9.37802	10.0392	7.07911	8.7058	4.83811	11.34	8.65142	3.1261	10.7911	10.8176	4.08631	3.49226	#N/A	3.70844	4.89024	1.54356	2.42986	1.41386	#N/A	2.1759	5.50206	4.06848	47	ENSG00000106565	TMEM176B	protein_coding	transmembrane protein 176B [Source:HGNC Symbol;Acc:HGNC:29596]
CPE	1.96016	4.81428	4.08514	2.66812	3.71317	2.69812	2.19503	1.91492	2.41351	2.47537	2.67617	2.39115	#N/A	2.49979	#N/A	0.890122	1.33452	2.08009	1.78463	#N/A	#N/A	1.03413	1.66386	0.903733	#N/A	3.12205	3.2155	5.20599	4.71458	1.42449	2.67763	0.796584	2.36866	2.37506	6.81642	5.89093	6.769	7.09587	6.61472	7.32511	9.08072	8.57265	6.66926	4.36457	5.1759	3.4449	4.18097	5.34373	#N/A	4.63435	7.51245	#N/A	#N/A	#N/A	#N/A	#N/A	#N/A	#N/A	#N/A	#N/A	#N/A	5.67237	3.1335	47	ENSG00000109472	CPE	protein_coding	carboxypeptidase E [Source:HGNC Symbol;Acc:HGNC:2303]
HECW2	2.70297	4.64496	#N/A	#N/A	#N/A	#N/A	#N/A	#N/A	#N/A	#N/A	#N/A	#N/A	#N/A	4.56671	#N/A	2.04144	0.427508	4.25704	2.43893	2.63379	3.01038	3.43738	1.65862	1.85412	#N/A	2.82888	3.76221	2.01162	3.49119	#N/A	2.77301	#N/A	2.075	2.19987	6.75712	3.84292	4.57537	6.01879	4.45182	4.31489	6.81194	6.24973	5.54834	4.74043	5.63988	4.71579	4.95977	5.29085	1.90443	5.09752	4.86074	2.63002	1.67882	1.81136	1.62537	2.91091	1.49687	1.17943	#N/A	2.20092	1.22376	4.94554	3.82476	47	ENSG00000138411	HECW2	protein_coding	HECT, C2 and WW domain containing E3 ubiquitin protein ligase 2 [Source:HGNC Symbol;Acc:HGNC:29853]
PLXNA2	1.70754	4.73638	#N/A	#N/A	#N/A	#N/A	#N/A	#N/A	#N/A	#N/A	#N/A	#N/A	#N/A	0.477331	#N/A	1.37869	1.57555	0.418416	#N/A	0.955935	0.592243	0.647804	0.643449	#N/A	#N/A	1.65328	#N/A	1.20549	3.14523	2.35805	0.809499	0.805892	1.11029	1.03794	1.65305	1.76351	1.43227	1.60661	1.5685	1.60105	1.555	1.68791	1.57672	1.67528	1.62414	1.98064	1.51877	1.66254	2.42965	1.26101	1.77505	3.11403	1.98847	2.04526	3.05924	2.28533	1.697	2.89915	0.580805	2.27359	1.8941	4.21125	4.4883	47	ENSG00000076356	PLXNA2	protein_coding	plexin A2 [Source:HGNC Symbol;Acc:HGNC:9100]
AIF1L	2.99396	2.27035	#N/A	#N/A	#N/A	#N/A	#N/A	0.975498	#N/A	1.75764	#N/A	#N/A	#N/A	1.05971	#N/A	2.11043	2.22848	1.58191	1.07242	#N/A	1.25371	#N/A	1.59301	1.56349	#N/A	4.47278	3.86721	3.80284	3.16715	2.21273	3.61515	1.00755	5.22507	3.98037	8.96123	6.08916	8.44823	11.5994	7.62094	8.03854	10.9037	8.40639	10.3628	8.01222	6.6371	7.67743	8.72403	9.37394	3.46033	7.91091	9.54712	3.22758	1.66676	2.03755	2.71555	4.54832	#N/A	2.08941	#N/A	#N/A	2.64841	3.48304	4.00732	47	ENSG00000126878	AIF1L	protein_coding	allograft inflammatory factor 1 like [Source:HGNC Symbol;Acc:HGNC:28904]
KCNIP3	3.39416	0.687396	3.95246	3.37842	2.81641	2.3615	1.84712	3.18683	2.52749	4.09535	1.40061	1.0581	2.56739	2.14899	#N/A	1.20996	#N/A	1.48663	0.218917	#N/A	#N/A	#N/A	2.67156	0.119161	#N/A	2.44542	4.15118	4.25141	3.24898	#N/A	#N/A	#N/A	#N/A	#N/A	6.38672	3.91972	5.38734	5.61895	5.93191	6.82858	6.40694	6.66636	5.72424	4.209	4.95414	4.68351	5.05155	5.13389	2.1463	5.00897	5.5507	0.840651	#N/A	1.17651	#N/A	#N/A	#N/A	1.75375	0.896228	#N/A	2.15194	3.6357	1.96928	47	ENSG00000115041	KCNIP3	protein_coding	potassium voltage-gated channel interacting protein 3 [Source:HGNC Symbol;Acc:HGNC:15523]
APOD	1.71857	5.83308	6.61396	5.9262	8.66624	6.11936	5.13472	6.29292	7.55814	5.61157	7.22852	1.75248	0.813707	#N/A	#N/A	#N/A	#N/A	#N/A	#N/A	#N/A	#N/A	#N/A	#N/A	#N/A	#N/A	4.10844	4.14483	3.04207	4.45885	5.13342	1.26423	1.18309	1.4051	1.70616	8.8041	7.68714	12.738	13.0833	8.23222	7.63237	10.8369	9.21122	15.3929	8.38083	10.9662	9.6212	11.0293	13.1892	2.8156	8.53719	8.89933	0.859451	1.20293	1.22208	#N/A	1.28614	#N/A	#N/A	1.6161	#N/A	1.4263	4.70553	6.84979	47	ENSG00000189058	APOD	protein_coding	apolipoprotein D [Source:HGNC Symbol;Acc:HGNC:612]
PCOLCE	2.26008	4.7324	4.97163	5.76913	4.92278	3.80539	3.30555	4.6843	5.12114	5.092	4.18687	4.37786	1.89735	#N/A	#N/A	#N/A	#N/A	#N/A	#N/A	#N/A	#N/A	#N/A	#N/A	#N/A	#N/A	3.73095	5.3513	4.4696	7.26655	3.33608	2.55386	2.24026	2.76207	3.19512	11.7442	6.48871	11.9808	12.1183	8.79915	8.91414	12.6023	10.6555	14.6472	8.55032	10.1544	6.45235	9.52478	12.3386	3.52738	12.2024	9.28653	1.11998	1.68452	#N/A	#N/A	1.60628	#N/A	0.739844	1.4979	#N/A	1.83677	5.35353	3.56567	47	ENSG00000106333	PCOLCE	protein_coding	procollagen C-endopeptidase enhancer [Source:HGNC Symbol;Acc:HGNC:8738]
CCNJL	3.39731	1.56316	2.10382	1.13788	1.39995	1.13917	3.77041	2.50788	1.53437	3.26991	2.56896	2.53491	1.15047	0.918808	#N/A	0.636249	#N/A	#N/A	1.00224	#N/A	#N/A	#N/A	0.903896	#N/A	#N/A	1.32154	3.41852	4.19565	5.72914	1.28495	0.872605	#N/A	1.05283	1.47195	5.66808	5.5915	4.09505	5.93651	4.67429	5.17074	6.74386	4.83458	5.7571	4.89416	4.30492	4.34595	4.56022	6.28711	#N/A	5.88278	6.28122	0.780704	#N/A	1.58315	#N/A	1.23501	#N/A	1.24346	#N/A	#N/A	1.99014	2.58747	#N/A	47	ENSG00000135083	CCNJL	protein_coding	cyclin J like [Source:HGNC Symbol;Acc:HGNC:25876]
WDFY3	1.01442	2.60018	0.696628	0.376121	1.10237	1.07979	0.953097	0.842584	1.33029	0.697107	1.79152	1.04441	0.591428	#N/A	#N/A	#N/A	#N/A	#N/A	#N/A	#N/A	#N/A	#N/A	0.339037	#N/A	#N/A	0.764944	#N/A	#N/A	0.561843	1.34109	0.422347	0.598256	0.534463	0.621306	0.891779	1.44246	0.755483	0.83559	0.995528	0.830012	0.770843	1.06941	0.86707	0.980221	1.01376	1.05383	0.828714	0.882709	0.685385	1.02802	0.676163	0.389887	#N/A	#N/A	0.530072	0.771928	1.04431	0.725126	0.770448	#N/A	0.647783	5.17703	3.83468	47	ENSG00000163625	WDFY3	protein_coding	WD repeat and FYVE domain containing 3 [Source:HGNC Symbol;Acc:HGNC:20751]
ZC3H12B	2.1457	2.91402	5.22896	4.84632	5.63354	3.81962	4.27523	3.37445	3.73772	3.96448	3.02695	2.03203	2.10518	#N/A	#N/A	#N/A	#N/A	#N/A	#N/A	#N/A	#N/A	#N/A	#N/A	#N/A	#N/A	3.47097	4.97066	3.30853	3.01893	#N/A	0.634967	#N/A	0.729878	#N/A	5.9006	6.42113	5.27761	5.57263	5.37328	5.57241	6.27538	5.93238	5.03804	5.16504	4.74786	4.12488	4.89074	5.12652	2.84135	4.69988	5.46804	0.862558	0.646615	1.12776	1.00647	2.76425	4.61023	1.15681	2.12051	#N/A	1.8267	1.75546	3.41676	47	ENSG00000102053	ZC3H12B	protein_coding	zinc finger CCCH-type containing 12B [Source:HGNC Symbol;Acc:HGNC:17407]
#258663	2.18959	0.63631	5.57156	6.10606	4.85325	4.10666	3.01978	6.03479	2.20849	6.24525	0.966922	0.832329	4.47595	#N/A	#N/A	#N/A	1.58087	#N/A	#N/A	#N/A	#N/A	#N/A	0.773584	#N/A	#N/A	2.12316	5.86483	4.48303	4.53981	#N/A	#N/A	#N/A	#N/A	#N/A	7.67871	3.15429	6.45619	10.3228	7.44999	6.69288	8.53539	7.21399	9.01644	8.69735	8.16751	6.01795	7.89415	8.22297	3.97442	5.91388	8.37593	5.36895	6.58808	3.7968	3.55344	1.07249	0.559787	1.65899	2.33888	#N/A	2.94196	4.21486	2.27507	47	ENSG00000258663		lncRNA	novel transcript, antisense to MEG3
#229751	3.91265	1.31744	2.40515	2.57158	2.81575	3.74156	4.56365	2.08915	2.08318	3.08362	2.43788	2.4045	#N/A	1.88389	#N/A	2.97319	2.0128	1.41456	#N/A	0.503459	0.195964	0.556492	2.71535	0.233182	#N/A	1.1171	#N/A	#N/A	1.20402	0.994035	#N/A	#N/A	#N/A	#N/A	10.1075	3.56861	10.2781	6.61013	7.26998	7.46547	9.05146	9.15262	7.78384	7.08327	6.35506	6.58858	8.15188	10.7398	3.90211	6.91811	8.59063	0.839702	#N/A	#N/A	#N/A	#N/A	#N/A	0.953527	1.92458	#N/A	1.85178	5.13978	3.59362	47	ENSG00000229751		lncRNA	novel transcript
VASH1-DT	2.67727	#N/A	#N/A	0.700185	#N/A	#N/A	0.961569	1.65419	#N/A	2.54277	#N/A	1.18065	1.30195	0.688057	#N/A	1.01808	1.26928	#N/A	#N/A	#N/A	#N/A	#N/A	1.43576	#N/A	#N/A	3.0711	2.99501	1.94977	3.15947	2.28755	2.0737	1.47082	1.81709	2.3616	6.68667	6.3587	6.324	11.3417	6.9373	6.76391	7.86292	6.01634	7.12753	6.90735	5.48564	5.04808	6.9271	8.19458	4.70589	6.187	7.07809	1.11055	2.40324	1.24411	2.0632	1.09921	1.49586	1.90125	#N/A	#N/A	2.59621	6.08584	4.76533	47	ENSG00000258569	VASH1-DT	lncRNA	VASH1 divergent transcript [Source:HGNC Symbol;Acc:HGNC:55446]
PLD5	2.46183	#N/A	4.62882	3.46268	7.22179	6.76831	4.79084	3.61855	2.98721	3.82253	2.24519	2.324	1.53661	#N/A	#N/A	#N/A	#N/A	#N/A	#N/A	#N/A	#N/A	#N/A	#N/A	#N/A	#N/A	6.50309	3.80084	4.26742	3.32921	1.8346	2.41086	3.13856	2.86123	3.128	6.72783	4.34033	5.59881	9.41998	5.5181	5.44978	7.90307	6.53741	7.18977	5.94334	5.65484	7.99578	7.25543	6.35282	1.46543	6.01173	6.45505	3.11329	1.10435	#N/A	2.31455	1.41028	#N/A	1.30315	1.52938	#N/A	1.56767	4.96004	5.86731	47	ENSG00000180287	PLD5	protein_coding	phospholipase D family member 5 [Source:HGNC Symbol;Acc:HGNC:26879]
IL33	1.88896	3.84465	1.80575	#N/A	1.92242	1.32248	#N/A	#N/A	1.03105	2.58806	1.50567	1.61017	1.40572	#N/A	#N/A	#N/A	0.556438	#N/A	#N/A	#N/A	#N/A	#N/A	#N/A	#N/A	#N/A	2.65266	4.35767	2.9955	4.20937	3.06933	0.578157	1.73158	1.0628	1.05973	6.39341	5.97305	6.02042	6.20891	7.0703	5.73373	7.46705	4.80578	6.77956	5.45658	4.95336	6.28734	6.17955	5.42769	1.8851	6.51834	5.25688	4.93958	2.76848	1.47989	6.56691	2.27897	#N/A	2.67484	1.27964	#N/A	3.84563	4.83824	2.85405	47	ENSG00000137033	IL33	protein_coding	interleukin 33 [Source:HGNC Symbol;Acc:HGNC:16028]
RGL1	1.31215	3.78008	2.70349	2.73818	2.56609	3.57687	2.74255	2.44767	2.85557	3.04012	3.35263	2.31524	1.34969	#N/A	#N/A	#N/A	#N/A	#N/A	#N/A	#N/A	#N/A	#N/A	0.574678	#N/A	#N/A	#N/A	#N/A	#N/A	#N/A	1.34843	3.30327	3.18929	3.55958	3.37915	6.05497	7.44285	4.75892	6.31376	4.8129	5.57225	7.30892	5.83111	4.91687	5.41158	4.24616	2.98002	3.90004	4.60224	3.04056	4.22013	6.29082	1.16659	1.34817	1.57821	1.52516	1.1175	1.93127	1.13001	1.46625	#N/A	1.68706	3.60103	4.24309	47	ENSG00000143344	RGL1	protein_coding	ral guanine nucleotide dissociation stimulator like 1 [Source:HGNC Symbol;Acc:HGNC:30281]
SAP30L-AS1	1.61871	#N/A	0.902508	0.915083	1.62324	1.34844	0.963833	0.65398	1.36758	1.84446	2.40877	1.74438	1.45969	#N/A	#N/A	#N/A	#N/A	#N/A	#N/A	#N/A	#N/A	#N/A	#N/A	#N/A	#N/A	1.51937	0.914542	0.978632	1.77923	1.63286	1.10249	1.50042	1.60854	1.56433	2.30305	2.23416	2.06266	1.93208	1.98537	2.06362	2.16665	2.06936	2.00856	2.15453	1.96983	2.61093	2.07532	2.36227	1.39582	2.28753	2.1095	1.79727	2.04943	1.04769	1.81608	1.69536	2.00896	2.49866	1.23829	#N/A	2.19254	#N/A	#N/A	47	ENSG00000245275	SAP30L-AS1	lncRNA	SAP30L antisense RNA 1 (head to head) [Source:HGNC Symbol;Acc:HGNC:26760]
#266368	1.76118	#N/A	2.42762	3.03845	3.17096	1.8757	3.03491	2.68421	3.66786	2.46991	#N/A	1.21077	1.36736	1.26899	#N/A	#N/A	#N/A	#N/A	#N/A	#N/A	#N/A	#N/A	0.789636	#N/A	0.493325	2.67084	2.42246	2.69152	1.90988	#N/A	2.15155	2.62631	2.31221	1.56314	2.70809	1.6982	2.24995	2.46485	2.49399	2.2072	2.36302	2.78552	2.27981	2.46507	2.57273	1.75074	2.09661	2.56055	#N/A	2.27519	2.41659	1.7621	2.6242	#N/A	2.62501	1.12269	0.731847	1.33572	1.64042	#N/A	2.23068	#N/A	2.41142	47	ENSG00000266368		lncRNA	novel transcript, antisense to DNAH9
LRRK2	1.21084	#N/A	4.27456	1.21939	4.05779	4.07333	4.27708	2.78547	2.52502	0.811916	2.80322	#N/A	1.47354	#N/A	#N/A	#N/A	#N/A	#N/A	#N/A	#N/A	#N/A	#N/A	#N/A	#N/A	#N/A	0.886222	0.653319	0.58465	#N/A	2.14731	0.800787	1.23773	0.815741	1.0409	0.733821	1.23135	0.741686	0.818374	0.92812	0.803095	0.688192	0.797143	0.867439	1.09191	0.856508	0.931768	0.75056	0.870223	0.991035	1.02215	0.882698	1.38996	1.6949	1.45174	1.50634	1.79174	1.65995	1.98015	2.51484	#N/A	1.03359	3.08573	3.44664	47	ENSG00000188906	LRRK2	protein_coding	leucine rich repeat kinase 2 [Source:HGNC Symbol;Acc:HGNC:18618]
MME	1.09666	5.08898	6.96548	4.73875	5.40313	5.8421	4.22071	4.46244	4.57938	3.07011	5.02396	2.89322	1.49792	#N/A	#N/A	#N/A	#N/A	#N/A	#N/A	#N/A	#N/A	#N/A	#N/A	#N/A	#N/A	3.14198	5.28261	5.09125	6.12226	6.33262	3.47942	2.65454	2.79825	3.26258	2.03299	2.36874	2.77149	2.21146	4.02804	2.15765	1.77236	1.72665	4.0952	3.44828	4.26722	2.75088	3.48482	2.94363	2.98355	4.37432	1.93523	#N/A	1.86121	2.30927	#N/A	0.497449	3.34022	#N/A	0.850922	#N/A	1.47488	5.17483	5.48165	47	ENSG00000196549	MME	protein_coding	membrane metalloendopeptidase [Source:HGNC Symbol;Acc:HGNC:7154]
SLC22A15	1.8134	3.78105	5.21872	4.02623	5.15794	4.94171	3.92543	4.59315	3.65277	4.25362	3.55167	2.84578	1.23743	#N/A	#N/A	#N/A	1.2641	#N/A	#N/A	#N/A	#N/A	#N/A	#N/A	#N/A	#N/A	2.39576	2.72336	1.15617	0.951038	#N/A	2.39037	1.74409	2.00089	3.03146	7.63122	4.17887	6.96515	11.7268	7.28702	8.50862	8.89705	7.17149	8.26357	6.78329	7.48595	4.7138	6.72515	11.8615	2.95219	6.74457	7.91213	#N/A	1.41265	1.51031	1.03832	#N/A	1.63934	#N/A	1.3655	#N/A	1.57479	3.50031	1.53997	47	ENSG00000163393	SLC22A15	protein_coding	solute carrier family 22 member 15 [Source:HGNC Symbol;Acc:HGNC:20301]
#263331	0.53336	#N/A	#N/A	1.68367	#N/A	#N/A	#N/A	1.25404	#N/A	3.12865	#N/A	0.589623	1.12898	1.37356	#N/A	1.52803	0.266052	0.965977	#N/A	0.201835	#N/A	#N/A	0.890303	#N/A	#N/A	1.24133	3.10778	2.52636	2.65959	#N/A	5.55314	0.420867	3.38392	1.53245	2.20032	2.62305	4.04026	3.58972	5.73478	4.21401	3.35905	1.70103	5.78907	4.67149	5.27008	3.17768	5.55315	4.96871	2.75574	5.78849	3.15779	3.08553	5.97342	1.35714	1.86259	0.92802	0.37765	1.21745	#N/A	#N/A	2.06454	2.11787	1.2021	47	ENSG00000263331		lncRNA	novel transcript, antisense to DNAH3
RIMKLB	0.949635	4.45556	#N/A	#N/A	#N/A	0.570088	1.02297	0.551082	0.695145	1.63015	0.744718	2.09465	0.668952	#N/A	#N/A	#N/A	#N/A	#N/A	#N/A	#N/A	#N/A	#N/A	0.564234	#N/A	#N/A	2.07233	2.03561	2.04839	3.52503	1.4867	1.02483	1.04174	1.56974	1.20156	2.11665	3.05171	2.52996	2.32848	2.86231	2.43035	2.20579	1.72508	2.73557	2.61521	3.1106	2.42529	2.41795	2.60269	2.49821	2.91676	1.55114	0.503818	#N/A	0.84925	0.526142	1.02189	2.1228	0.568554	0.730205	#N/A	1.16989	2.79136	2.21901	47	ENSG00000166532	RIMKLB	protein_coding	ribosomal modification protein rimK like family member B [Source:HGNC Symbol;Acc:HGNC:29228]
CDC42BPB	0.894525	1.70239	#N/A	#N/A	#N/A	#N/A	#N/A	#N/A	#N/A	0.620334	#N/A	#N/A	#N/A	0.760154	#N/A	0.688532	0.815327	0.580927	#N/A	1.06626	#N/A	0.544765	0.715887	#N/A	0.500414	1.19877	1.02263	1.11824	1.35389	2.45801	0.829023	#N/A	0.94174	0.986084	1.13865	1.20399	0.620025	1.04418	0.851389	0.999076	0.99521	1.39559	0.826558	0.984668	1.04221	1.21315	0.925255	1.02451	1.99561	0.795403	0.989034	0.513023	0.613247	0.529207	0.654251	0.756538	1.53702	0.698005	0.632913	#N/A	1.00197	3.30682	3.94202	47	ENSG00000198752	CDC42BPB	protein_coding	CDC42 binding protein kinase beta [Source:HGNC Symbol;Acc:HGNC:1738]
ACAP3	1.20553	#N/A	1.58368	1.65282	1.81389	1.50563	1.64819	2.03971	2.57875	0.955574	1.63889	1.25369	1.08143	#N/A	#N/A	#N/A	#N/A	#N/A	#N/A	#N/A	#N/A	#N/A	#N/A	#N/A	#N/A	2.13681	1.73715	1.82504	1.25663	#N/A	1.20475	#N/A	1.26217	0.83661	1.01728	#N/A	0.477885	1.06542	0.481593	0.762579	0.862022	1.37257	0.654459	0.823069	0.823181	1.18938	0.862693	1.01304	1.85744	0.885781	0.982032	0.720743	1.21025	1.51254	0.788368	1.11698	4.77486	0.90134	1.54379	1.59417	0.985192	1.58337	2.16601	47	ENSG00000131584	ACAP3	protein_coding	ArfGAP with coiled-coil, ankyrin repeat and PH domains 3 [Source:HGNC Symbol;Acc:HGNC:16754]
RAB32	1.36677	#N/A	1.17085	1.14928	1.50447	#N/A	2.14949	1.93142	1.6968	3.79284	2.9951	2.09281	1.09332	0.640915	#N/A	0.618968	0.953891	#N/A	#N/A	#N/A	#N/A	#N/A	0.977721	#N/A	1.08087	2.84467	#N/A	#N/A	#N/A	#N/A	0.900396	#N/A	0.852562	1.83307	10.9335	5.32811	10.9976	11.324	11.6547	8.24281	14.3258	7.00244	10.513	9.90796	9.31533	7.60556	7.91948	9.22827	3.19475	9.13363	11.4826	2.05136	1.74383	1.34348	1.50954	2.11435	#N/A	1.53588	1.45231	#N/A	2.5393	3.68001	5.16745	47	ENSG00000118508	RAB32	protein_coding	RAB32, member RAS oncogene family [Source:HGNC Symbol;Acc:HGNC:9772]
TNFSF4	0.165089	#N/A	0.800844	0.542585	0.363964	0.287674	0.244058	0.595833	0.200687	1.82029	#N/A	0.161897	0.369771	0.44808	#N/A	0.0750204	0.074412	0.0931771	#N/A	#N/A	#N/A	#N/A	0.278521	#N/A	0.0514061	0.187537	0.568312	0.405033	0.356089	#N/A	1.0409	#N/A	0.227653	0.191857	2.51106	#N/A	2.14737	2.41044	1.98388	2.8137	2.46801	1.91043	2.48478	2.19205	2.52219	0.712579	2.48858	2.48476	0.380452	2.6046	2.23559	2.34265	0.671753	#N/A	#N/A	0.165122	#N/A	#N/A	0.183489	#N/A	0.332614	0.267613	0.239584	47	ENSG00000117586	TNFSF4	protein_coding	TNF superfamily member 4 [Source:HGNC Symbol;Acc:HGNC:11934]
DANT2	0.911986	4.05324	6.10453	4.79251	4.44389	8.62773	4.91598	3.71862	4.54569	3.94771	3.80051	1.58134	2.95735	#N/A	#N/A	#N/A	#N/A	#N/A	#N/A	#N/A	#N/A	#N/A	#N/A	#N/A	#N/A	3.453	4.77474	4.03051	3.15075	4.8365	#N/A	#N/A	#N/A	#N/A	6.16958	8.46396	6.17215	7.90542	6.72682	6.6228	6.90368	5.27261	7.47975	6.33953	7.46209	4.8117	6.17556	6.45561	1.461	6.55737	7.3362	5.211	3.432	3.32709	8.36687	6.00455	3.09331	4.02009	3.98962	1.41951	5.08966	5.65319	7.3383	47	ENSG00000235244	DANT2	lncRNA	DXZ4 associated non-coding transcript 2, distal [Source:HGNC Symbol;Acc:HGNC:50862]
MAGI2	#N/A	5.07545	2.34137	1.03991	2.77038	3.14339	2.37832	1.15314	2.45799	1.64352	2.02805	1.03369	1.2084	#N/A	#N/A	#N/A	#N/A	#N/A	#N/A	#N/A	#N/A	#N/A	#N/A	#N/A	#N/A	2.21485	4.43621	4.1742	5.02	#N/A	0.333674	0.726183	0.308033	0.573139	1.46522	1.93362	1.55705	1.56284	2.01919	1.63302	1.44348	1.19621	2.05063	1.81666	2.13518	1.71509	1.8359	1.93418	#N/A	2.23883	1.34868	1.73527	#N/A	0.563121	2.03419	1.65968	0.850166	1.60325	1.5146	1.70062	1.37389	5.40543	4.53544	47	ENSG00000187391	MAGI2	protein_coding	membrane associated guanylate kinase, WW and PDZ domain containing 2 [Source:HGNC Symbol;Acc:HGNC:18957]
#225689	#N/A	7.26592	1.19748	1.81293	1.34753	1.9274	2.06713	2.13663	1.1827	#N/A	1.7878	#N/A	1.14835	1.32965	#N/A	1.02786	1.25257	1.55106	1.37159	0.924972	0.831486	1.39451	0.823255	1.08059	1.20171	0.642156	3.75596	4.09899	4.29596	2.67547	2.14585	1.37536	1.61431	1.59666	#N/A	0.837978	#N/A	#N/A	#N/A	0.435009	0.275097	0.368452	#N/A	#N/A	#N/A	#N/A	#N/A	#N/A	#N/A	#N/A	0.691158	1.41171	1.13869	1.88113	1.74329	1.59358	2.65064	2.19449	0.913678	1.5135	0.518362	4.35311	4.28975	47	ENSG00000225689		lncRNA	novel transcript
LRP1	#N/A	4.6534	6.78415	4.29882	7.88468	5.51292	4.38945	4.10703	5.05837	4.07747	5.26176	2.50035	1.18292	#N/A	#N/A	#N/A	#N/A	#N/A	#N/A	#N/A	#N/A	#N/A	#N/A	#N/A	#N/A	2.45096	#N/A	0.790707	1.04671	4.4276	1.02829	1.69852	1.24085	1.22697	10.6787	7.24147	8.92461	11.0546	8.28693	8.63738	11.6436	7.90557	11.8423	9.89122	8.38205	8.76592	9.9383	14.5008	2.90623	9.32318	8.84573	0.512686	1.44054	1.26207	#N/A	1.07026	1.49276	0.757664	0.931064	#N/A	1.74376	5.3467	4.95009	47	ENSG00000123384	LRP1	protein_coding	LDL receptor related protein 1 [Source:HGNC Symbol;Acc:HGNC:6692]
FRMD4A	#N/A	2.42259	#N/A	0.664976	#N/A	0.366207	#N/A	0.599911	#N/A	2.04162	0.862101	1.38507	#N/A	1.18318	#N/A	2.23228	1.44299	1.28055	1.21736	1.46316	1.16006	1.18965	1.48051	0.98826	0.786251	2.14733	#N/A	#N/A	1.83867	2.75416	#N/A	#N/A	#N/A	#N/A	6.57349	6.08377	5.75588	7.1658	5.78466	6.06384	6.80143	5.92139	6.75551	6.01682	6.64283	6.0637	5.85274	6.20024	3.60092	6.09649	6.59866	1.17795	#N/A	#N/A	1.5478	1.1402	#N/A	1.27523	0.448987	1.05616	1.59542	3.8245	4.49756	47	ENSG00000151474	FRMD4A	protein_coding	FERM domain containing 4A [Source:HGNC Symbol;Acc:HGNC:25491]
COL8A1	#N/A	5.96455	4.12658	#N/A	4.67416	6.01169	4.66013	#N/A	2.59272	3.07863	2.34144	2.18648	1.50122	#N/A	#N/A	#N/A	#N/A	#N/A	#N/A	#N/A	#N/A	#N/A	#N/A	#N/A	#N/A	2.90027	6.61129	5.16863	6.58073	5.5335	4.04813	3.21623	3.71507	3.38667	4.4112	4.94758	5.41587	4.48019	5.56762	5.15604	4.40132	3.90712	4.59471	4.66998	4.40349	5.07912	4.48676	4.28572	2.23985	4.71781	4.05283	4.41796	4.64398	2.6913	3.50748	3.55062	#N/A	3.88265	1.41774	1.59967	3.02516	5.61868	5.5052	47	ENSG00000144810	COL8A1	protein_coding	collagen type VIII alpha 1 chain [Source:HGNC Symbol;Acc:HGNC:2215]
PRDM5	#N/A	5.4233	0.6883	0.614873	0.808069	0.776071	#N/A	#N/A	0.972804	1.42696	1.4373	1.52723	1.00834	0.286409	#N/A	#N/A	#N/A	#N/A	#N/A	0.838195	#N/A	#N/A	0.569656	#N/A	#N/A	2.90039	3.77297	3.46768	4.53644	#N/A	0.494707	#N/A	#N/A	1.02163	1.75655	1.60517	1.7539	1.91028	1.93521	1.90958	1.6512	1.72358	1.96691	2.10941	1.81332	2.10307	1.75953	1.86824	0.657013	1.97255	1.73615	1.67008	2.2984	1.54664	1.83341	2.12944	2.13495	1.90402	1.37794	#N/A	1.78107	5.90025	4.13005	47	ENSG00000138738	PRDM5	protein_coding	PR/SET domain 5 [Source:HGNC Symbol;Acc:HGNC:9349]
ZCCHC24	#N/A	2.51604	1.04874	1.36249	1.35729	0.804733	2.03052	1.38914	2.07848	1.37594	2.1912	1.25239	0.518036	#N/A	#N/A	0.374876	#N/A	#N/A	#N/A	#N/A	#N/A	#N/A	0.608764	#N/A	#N/A	1.42871	1.18878	2.26956	2.34386	2.40588	0.792563	#N/A	0.751967	0.5831	2.82246	2.54984	1.98719	2.33078	1.75937	2.85345	2.90131	3.23736	1.44699	1.53624	1.52903	1.89762	1.33282	1.74035	1.6953	1.15666	3.57733	#N/A	1.40091	0.834706	0.547991	#N/A	2.31552	0.769709	#N/A	#N/A	0.68532	3.41543	3.32893	47	ENSG00000165424	ZCCHC24	protein_coding	zinc finger CCHC-type containing 24 [Source:HGNC Symbol;Acc:HGNC:26911]
TNKS1BP1	#N/A	2.87576	1.50841	0.483837	1.51306	1.83546	1.36476	0.967082	1.50843	1.94662	1.69635	1.30099	0.844978	#N/A	#N/A	#N/A	0.631956	#N/A	#N/A	#N/A	#N/A	#N/A	0.646591	#N/A	0.732454	2.35976	4.77771	3.83788	4.67216	1.7824	1.17009	#N/A	0.83949	1.29489	3.59951	3.648	3.19209	3.49621	2.86732	3.92013	4.13402	4.25685	2.50308	2.71396	2.60446	2.90735	2.19752	2.87216	3.47866	2.42212	4.41282	#N/A	0.591338	0.80444	#N/A	1.01114	#N/A	#N/A	0.737553	#N/A	1.18131	5.05694	4.84967	47	ENSG00000149115	TNKS1BP1	protein_coding	tankyrase 1 binding protein 1 [Source:HGNC Symbol;Acc:HGNC:19081]
ALDH3A2	#N/A	2.92559	4.66784	3.0513	2.74603	4.64393	4.4924	2.73168	4.77425	1.43557	4.66145	1.58017	2.1042	#N/A	#N/A	#N/A	#N/A	#N/A	#N/A	#N/A	#N/A	#N/A	0.654189	#N/A	#N/A	1.49355	2.3255	2.23271	2.65361	1.35463	#N/A	#N/A	#N/A	#N/A	1.77336	1.26866	1.99616	1.77321	2.24406	1.75041	1.65797	1.42335	1.96228	2.09561	2.0279	2.14601	1.88629	1.97899	1.96689	2.16412	1.41165	2.43013	1.82753	1.58021	3.05863	2.19672	2.81609	3.19859	2.01011	1.82029	1.73028	2.11625	2.99077	47	ENSG00000072210	ALDH3A2	protein_coding	aldehyde dehydrogenase 3 family member A2 [Source:HGNC Symbol;Acc:HGNC:403]
CDON	#N/A	3.1075	2.76346	1.59616	2.71362	3.66004	2.53271	1.73234	3.01228	3.02161	3.51352	2.27713	1.06218	0.649346	#N/A	#N/A	#N/A	#N/A	0.769715	#N/A	#N/A	#N/A	1.32692	#N/A	#N/A	2.79548	3.84009	4.59228	7.29406	3.01299	1.667	#N/A	2.18749	1.99423	3.59552	3.6382	3.86601	3.87023	4.21801	4.06086	4.22157	4.80177	4.2481	3.49212	3.28646	3.17949	3.42194	3.65074	3.80969	3.10508	4.62042	#N/A	2.26888	1.74096	#N/A	0.808348	#N/A	#N/A	1.0104	#N/A	1.49527	3.35184	4.18538	47	ENSG00000064309	CDON	protein_coding	cell adhesion associated, oncogene regulated [Source:HGNC Symbol;Acc:HGNC:17104]
NTRK2	#N/A	3.93851	3.88537	#N/A	4.7784	2.82786	3.50177	2.44994	2.67118	2.77133	1.02799	1.29497	0.581137	2.27144	#N/A	#N/A	#N/A	2.41819	3.5591	#N/A	1.09987	1.19162	1.69046	#N/A	#N/A	3.99626	4.05941	3.36349	7.05308	2.1393	3.29297	#N/A	2.52538	3.23859	7.59654	6.43624	6.69011	9.71441	6.63919	7.27159	9.92254	7.75138	9.573	7.09958	6.68452	8.17575	8.22401	8.9488	3.14389	8.20435	7.39506	2.85128	#N/A	#N/A	3.16935	#N/A	#N/A	#N/A	#N/A	#N/A	0.618006	4.21335	5.72683	47	ENSG00000148053	NTRK2	protein_coding	neurotrophic receptor tyrosine kinase 2 [Source:HGNC Symbol;Acc:HGNC:8032]
EYA2	#N/A	2.24152	4.8029	3.96832	3.97768	4.36177	2.51275	3.21169	4.34635	2.99448	2.11873	#N/A	1.99127	#N/A	#N/A	#N/A	#N/A	#N/A	#N/A	#N/A	#N/A	#N/A	#N/A	#N/A	#N/A	2.39049	0.664988	2.17742	5.2311	2.02795	4.29451	3.09825	4.0393	3.19215	7.26614	7.57849	5.65503	7.67497	5.5904	6.18463	7.83034	6.71587	6.14702	3.87019	5.53697	3.60812	4.66988	6.47244	1.66487	4.97876	7.00081	2.19297	2.22981	#N/A	3.1663	2.52065	1.6026	2.23081	1.75077	#N/A	2.91991	3.7207	4.0284	47	ENSG00000064655	EYA2	protein_coding	EYA transcriptional coactivator and phosphatase 2 [Source:HGNC Symbol;Acc:HGNC:3520]
HSPA12A	#N/A	2.15294	4.46763	3.71656	8.44723	4.71488	5.00739	4.04805	2.34595	2.474	4.1814	#N/A	#N/A	0.602524	#N/A	#N/A	#N/A	#N/A	#N/A	0.933956	#N/A	0.978636	0.878254	#N/A	#N/A	2.54654	4.39403	3.7329	4.26199	4.48361	1.12281	1.30227	1.19144	1.70308	3.2132	3.26293	2.89089	3.18586	3.4706	3.10951	3.14499	3.08402	3.24074	2.98004	3.16752	2.7997	3.09784	3.30834	2.9173	3.60347	3.06549	#N/A	0.845097	2.14043	#N/A	#N/A	1.10779	#N/A	0.868993	#N/A	1.36811	4.61646	4.93982	47	ENSG00000165868	HSPA12A	protein_coding	heat shock protein family A (Hsp70) member 12A [Source:HGNC Symbol;Acc:HGNC:19022]
C1RL#139178	#N/A	2.03213	1.45818	1.35644	1.70234	1.48511	1.54549	0.748756	1.98514	2.2904	2.78428	1.92571	1.32069	#N/A	#N/A	#N/A	#N/A	#N/A	#N/A	#N/A	#N/A	#N/A	#N/A	#N/A	#N/A	1.92198	2.62008	2.09369	1.44721	1.54553	1.51816	0.978118	1.68905	2.22707	3.42466	2.94302	3.48365	3.4094	3.40065	3.46039	3.45377	3.13557	3.06128	3.63103	2.91794	3.32237	2.6955	3.0057	3.59781	2.77652	3.26663	0.683753	2.14276	#N/A	#N/A	2.17818	5.01755	1.08063	1.3343	#N/A	1.42048	0.93537	1.31962	47	ENSG00000139178	C1RL	protein_coding	complement C1r subcomponent like [Source:HGNC Symbol;Acc:HGNC:21265]
COPA	#N/A	1.31878	0.535026	0.558617	1.03208	0.903734	0.794131	0.570547	1.03801	0.822285	1.72867	1.32435	0.537599	#N/A	#N/A	#N/A	#N/A	#N/A	#N/A	#N/A	#N/A	#N/A	0.556349	#N/A	#N/A	0.855362	0.630289	0.659621	0.734209	1.04884	#N/A	#N/A	#N/A	#N/A	0.707438	0.898247	0.925005	0.707423	0.791948	0.731577	0.639012	0.823613	0.703142	0.875466	0.835663	1.14141	0.849374	0.857911	2.17639	0.84286	0.555521	0.580182	0.86102	0.733471	0.660175	0.678515	2.61474	1.30697	0.578785	1.8319	0.822063	0.607812	0.935504	47	ENSG00000122218	COPA	protein_coding	COPI coat complex subunit alpha [Source:HGNC Symbol;Acc:HGNC:2230]
LAPTM4A	#N/A	1.5082	3.55654	2.5242	2.96305	2.00905	3.41503	1.83715	3.96723	2.89967	3.26383	2.81012	1.23415	0.379996	#N/A	#N/A	#N/A	#N/A	#N/A	#N/A	#N/A	#N/A	0.747796	#N/A	#N/A	2.13673	2.83691	2.49478	2.85742	#N/A	1.107	0.80528	1.29828	1.37267	4.16316	4.49817	4.58775	4.22124	4.1812	4.21129	4.47303	3.98125	4.34043	3.88354	4.1164	4.17203	4.42073	4.33402	2.85659	4.30708	4.40035	1.10769	1.195	#N/A	#N/A	1.12923	#N/A	1.29681	1.29726	#N/A	1.84752	2.88465	3.62042	47	ENSG00000068697	LAPTM4A	protein_coding	lysosomal protein transmembrane 4 alpha [Source:HGNC Symbol;Acc:HGNC:6924]
LINC00710	#N/A	1.72969	6.08	7.12451	6.01942	5.64371	2.99494	7.21926	5.13076	6.89683	3.67306	3.97833	3.21187	#N/A	#N/A	#N/A	#N/A	#N/A	#N/A	#N/A	#N/A	#N/A	#N/A	#N/A	#N/A	4.97817	6.67912	5.57118	3.1723	#N/A	3.8027	1.46229	6.7177	5.41253	8.20765	5.33876	7.53998	10.8	7.00262	7.83054	8.76718	9.57062	7.67801	9.42974	8.80802	5.07124	6.93156	8.72968	5.84679	7.00714	8.00964	3.70426	2.54326	3.24263	2.04278	4.91858	#N/A	1.95901	4.9342	#N/A	6.26562	3.83172	4.12895	47	ENSG00000229240	LINC00710	lncRNA	long intergenic non-protein coding RNA 710 [Source:HGNC Symbol;Acc:HGNC:27386]
#237356	#N/A	1.25102	1.25574	#N/A	1.71424	2.04329	1.54306	#N/A	1.55645	2.6372	1.29952	2.82313	1.64913	#N/A	#N/A	#N/A	#N/A	#N/A	#N/A	#N/A	#N/A	#N/A	#N/A	#N/A	#N/A	3.03398	2.36121	2.86563	2.90164	#N/A	2.08524	2.48515	2.4497	3.03042	7.38905	6.44277	5.51653	7.03711	5.50582	6.60432	7.50207	6.31535	5.9933	5.67171	5.78847	5.036	5.29202	6.1784	2.00187	4.99138	7.52678	3.93887	3.49732	2.53185	3.80329	2.76405	2.83013	2.17303	3.2043	1.23341	3.59253	1.67416	0.713217	47	ENSG00000237356		lncRNA	novel transcript
MMP19	#N/A	0.666651	3.28586	3.61387	2.87459	4.65721	3.06038	3.48128	2.38396	4.5987	1.33861	1.18207	2.52894	#N/A	#N/A	#N/A	#N/A	#N/A	#N/A	#N/A	#N/A	#N/A	#N/A	#N/A	#N/A	2.01684	1.53147	2.09007	3.67436	#N/A	2.00398	0.772201	2.43843	3.27716	3.85019	3.60247	5.41387	4.85763	5.17728	5.07228	4.56318	4.93526	4.99942	4.91336	4.48604	4.7758	4.43063	4.38521	2.47344	4.89005	5.22014	2.28273	4.40507	1.24896	1.62153	2.77432	#N/A	3.69244	1.85413	#N/A	4.22374	1.78598	2.07497	47	ENSG00000123342	MMP19	protein_coding	matrix metallopeptidase 19 [Source:HGNC Symbol;Acc:HGNC:7165]
PIWIL4	#N/A	1.45432	3.75976	3.41235	4.48901	3.59537	2.31664	2.86947	3.45721	2.1778	3.51797	2.08613	1.79706	#N/A	#N/A	#N/A	#N/A	#N/A	#N/A	#N/A	#N/A	#N/A	#N/A	#N/A	#N/A	3.15284	1.33169	0.91095	#N/A	1.57808	1.21361	0.973584	1.08945	1.77983	3.09146	6.58013	2.86499	3.42879	3.37192	3.9182	3.50351	3.643	3.03613	3.11813	2.97797	3.81494	3.00057	3.11297	2.04481	2.7779	3.48725	1.04171	1.86887	#N/A	1.5302	1.32178	1.33202	1.06562	1.84145	#N/A	1.34901	2.73499	3.02679	47	ENSG00000134627	PIWIL4	protein_coding	piwi like RNA-mediated gene silencing 4 [Source:HGNC Symbol;Acc:HGNC:18444]
COLCA2	#N/A	0.26374	8.07976	4.86927	2.51272	1.11509	0.824919	4.0785	0.727778	4.64858	0.486216	0.400472	2.19369	#N/A	#N/A	#N/A	#N/A	#N/A	#N/A	#N/A	#N/A	#N/A	#N/A	#N/A	#N/A	0.541357	4.13852	1.43232	1.40988	#N/A	2.53372	0.280815	2.55394	0.592807	4.85654	0.955697	3.89903	3.52183	4.16358	5.56677	5.05532	4.43494	3.42421	3.26641	3.26544	4.04805	2.89933	3.7265	1.39915	3.61587	4.84697	6.0202	1.90323	0.898689	0.858567	0.565439	#N/A	0.664878	0.69574	#N/A	0.852931	0.756248	0.563624	47	ENSG00000214290	COLCA2	protein_coding	colorectal cancer associated 2 [Source:HGNC Symbol;Acc:HGNC:26978]
IQSEC1	#N/A	#N/A	0.389456	0.555175	#N/A	#N/A	1.26638	2.26143	#N/A	1.48921	1.28507	1.69727	0.644294	0.249186	#N/A	0.909972	0.826139	#N/A	#N/A	#N/A	#N/A	#N/A	0.754332	0.774349	#N/A	2.01242	0.910586	1.16131	#N/A	0.976175	0.967063	#N/A	0.866068	1.28556	2.06511	2.96473	2.3186	2.49454	2.849	2.72528	2.38018	2.05905	2.41392	2.04927	2.42703	2.47268	2.12017	2.47615	2.01324	2.44863	2.59148	0.697818	0.939128	1.37008	0.598676	1.29035	0.787894	1.15636	0.800801	#N/A	1.11431	0.9502	#N/A	47	ENSG00000144711	IQSEC1	protein_coding	IQ motif and Sec7 domain ArfGEF 1 [Source:HGNC Symbol;Acc:HGNC:29112]
DTX1	#N/A	#N/A	4.25345	5.141	5.81652	3.92664	4.5237	5.18923	4.18212	3.79838	2.06555	1.99802	1.35464	#N/A	#N/A	#N/A	#N/A	#N/A	#N/A	#N/A	#N/A	#N/A	0.760954	#N/A	#N/A	3.63408	6.3594	5.12014	5.31615	#N/A	5.29938	2.21291	4.5177	4.78615	10.3494	4.75051	5.94421	10.8137	6.69346	6.50981	8.17754	6.91858	7.64488	9.22955	5.81334	7.1751	7.59861	6.38899	4.14475	8.55187	8.90254	4.6338	3.3777	2.13718	3.03574	3.2228	#N/A	4.39495	4.31503	#N/A	3.47655	3.48391	1.95521	47	ENSG00000135144	DTX1	protein_coding	deltex E3 ubiquitin ligase 1 [Source:HGNC Symbol;Acc:HGNC:3060]
TBX5	#N/A	#N/A	5.35194	5.70039	4.16399	3.35984	2.6015	5.83196	1.84289	7.53529	0.908158	0.836021	3.32974	#N/A	#N/A	#N/A	#N/A	#N/A	#N/A	#N/A	#N/A	#N/A	#N/A	#N/A	#N/A	1.29562	5.00671	3.38411	2.67953	#N/A	7.75101	0.54836	4.04029	2.92474	6.63825	3.76532	9.37348	7.5689	7.51335	6.06884	9.38302	8.46714	8.1003	8.14089	7.58597	5.54833	6.86981	6.80533	3.40248	7.68128	6.26008	4.1635	3.3494	1.79114	2.95912	0.900581	0.491184	1.68435	1.91117	#N/A	2.66	2.88927	1.23231	47	ENSG00000089225	TBX5	protein_coding	T-box transcription factor 5 [Source:HGNC Symbol;Acc:HGNC:11604]
MMP17	#N/A	#N/A	4.83598	4.03951	3.68949	3.4058	3.70278	3.65061	3.75226	3.34431	1.41509	#N/A	#N/A	1.51346	#N/A	#N/A	#N/A	2.96246	#N/A	#N/A	#N/A	0.306676	1.62092	#N/A	#N/A	1.79592	1.48662	4.46805	1.05204	#N/A	2.74329	#N/A	2.97891	2.2631	7.66162	3.76643	5.39977	7.30892	5.44841	5.82545	6.65739	4.6117	6.89612	4.84764	6.26479	4.12212	4.81375	5.05227	2.11466	5.62801	6.85399	4.30532	5.16433	1.7984	3.11307	2.26134	#N/A	2.76553	1.76918	#N/A	5.08427	4.19226	2.30918	47	ENSG00000198598	MMP17	protein_coding	matrix metallopeptidase 17 [Source:HGNC Symbol;Acc:HGNC:7163]
SYNE3	#N/A	#N/A	3.49387	1.72329	3.97322	2.99092	2.46993	1.24004	4.63145	2.79824	2.96486	1.51671	1.64968	#N/A	#N/A	#N/A	#N/A	#N/A	#N/A	#N/A	#N/A	#N/A	#N/A	#N/A	#N/A	1.1883	0.687988	#N/A	#N/A	3.66827	1.70096	1.70825	2.06683	2.22796	5.99161	5.4148	5.29082	6.20196	5.13651	6.17113	7.77775	7.19148	5.25186	4.64779	4.46041	5.09368	4.73998	5.31392	4.04542	5.21249	6.63088	4.37948	2.08699	2.01796	4.1419	3.12881	2.00899	3.12346	1.3392	2.04479	2.4904	0.915786	2.67657	47	ENSG00000176438	SYNE3	protein_coding	spectrin repeat containing nuclear envelope family member 3 [Source:HGNC Symbol;Acc:HGNC:19861]
#253664	#N/A	#N/A	3.26614	1.59724	0.749389	0.602304	0.514117	1.09108	0.452941	3.31402	0.312539	#N/A	0.709926	4.07953	#N/A	0.0986507	0.0748866	0.116651	#N/A	#N/A	#N/A	#N/A	0.480836	#N/A	0.0849213	0.33895	0.810791	0.577854	0.598402	#N/A	2.91335	#N/A	0.507992	0.346355	1.86463	#N/A	2.4862	1.84713	1.97856	2.92764	3.05425	2.50987	1.76064	2.42576	2.2104	1.05067	1.65872	2.31212	#N/A	2.37803	2.91695	3.91962	1.27894	0.331067	0.474785	0.281766	#N/A	0.389039	0.341278	#N/A	0.640002	#N/A	0.354996	47	ENSG00000253664		lncRNA	novel transcript
GDPD5	#N/A	#N/A	1.78672	1.03286	2.32586	2.39312	1.86641	1.11062	1.26183	2.08052	3.15019	2.41905	1.6718	0.53247	#N/A	#N/A	#N/A	#N/A	#N/A	#N/A	#N/A	#N/A	#N/A	#N/A	#N/A	2.21393	3.26278	1.97423	2.63238	1.75061	0.907562	#N/A	1.16682	1.39988	2.77655	2.26557	2.16943	2.59738	2.77705	2.60475	2.68528	2.80058	2.84249	2.84456	2.91446	1.64446	2.67763	2.89778	2.28595	3.00026	3.05418	3.12149	2.56732	1.70478	2.26611	1.91414	1.58809	2.29331	1.97615	#N/A	3.42267	1.55917	#N/A	47	ENSG00000158555	GDPD5	protein_coding	glycerophosphodiester phosphodiesterase domain containing 5 [Source:HGNC Symbol;Acc:HGNC:28804]
PMM2	#N/A	#N/A	0.408	0.848132	0.555918	1.07291	0.816276	#N/A	0.887789	1.20268	1.31333	#N/A	0.912981	#N/A	#N/A	#N/A	#N/A	#N/A	#N/A	0.935455	#N/A	#N/A	0.520762	#N/A	0.633331	1.60267	1.09796	1.05864	1.08145	#N/A	0.353571	1.01735	0.555023	0.574973	1.27085	1.49513	1.2036	1.31363	1.35633	1.39694	1.30139	1.4423	1.38191	1.34852	1.55647	1.52395	1.39277	1.46954	2.2998	1.49049	1.216	1.11035	1.01709	1.43864	1.55623	1.17591	1.8752	#N/A	0.713869	#N/A	1.26643	1.14756	1.2871	47	ENSG00000140650	PMM2	protein_coding	phosphomannomutase 2 [Source:HGNC Symbol;Acc:HGNC:9115]
SLIT2	2.38196	4.1844	6.89632	5.06646	5.59366	7.45366	6.26578	4.03284	3.79353	1.95566	3.50749	1.05113	2.60734	#N/A	#N/A	#N/A	#N/A	#N/A	#N/A	#N/A	#N/A	#N/A	#N/A	#N/A	#N/A	1.64636	5.71022	6.08918	5.4613	6.32471	3.51384	3.84558	3.1023	2.20212	2.75711	2.35719	2.15107	3.01865	1.31395	3.19929	4.32783	5.18346	1.25067	#N/A	#N/A	1.89632	1.06424	2.02864	#N/A	#N/A	4.2645	3.25402	3.57058	3.43683	3.61273	3.15699	3.09424	2.40908	3.11674	#N/A	2.42414	5.88152	5.47425	46	ENSG00000145147	SLIT2	protein_coding	slit guidance ligand 2 [Source:HGNC Symbol;Acc:HGNC:11086]
FAT4	3.08542	4.08303	#N/A	#N/A	#N/A	#N/A	#N/A	#N/A	#N/A	1.03053	#N/A	0.714281	#N/A	0.841626	#N/A	#N/A	0.570061	0.607895	1.0866	#N/A	#N/A	#N/A	1.14874	#N/A	#N/A	2.51429	5.41851	3.71591	5.05099	2.97731	2.55579	1.69586	3.34227	2.0791	2.15318	2.84495	1.95972	2.10837	2.31693	2.78995	2.60696	2.80082	1.68415	1.709	1.72436	1.71214	1.26582	1.71238	#N/A	1.56923	2.50218	2.63664	2.2578	0.910398	2.81605	2.28727	1.80777	2.57369	0.694523	2.4301	2.22041	4.51982	2.74247	46	ENSG00000196159	FAT4	protein_coding	FAT atypical cadherin 4 [Source:HGNC Symbol;Acc:HGNC:23109]
KLHL13	3.20121	4.0719	1.36671	2.5092	2.2271	1.8863	2.2926	1.91494	2.40777	1.94367	2.31789	0.975598	1.20594	#N/A	#N/A	#N/A	#N/A	#N/A	#N/A	#N/A	#N/A	#N/A	#N/A	#N/A	#N/A	3.05702	1.70617	2.78477	4.13849	3.48981	#N/A	#N/A	#N/A	#N/A	2.01282	2.3214	1.93781	2.22372	2.27881	1.90255	2.01557	2.36721	2.1868	2.38009	2.3163	2.31824	2.27361	2.19062	1.63647	2.31295	1.6817	1.26221	1.3123	1.11235	2.1709	2.32993	2.51746	2.09875	1.3062	#N/A	1.98884	4.89028	4.66819	46	ENSG00000003096	KLHL13	protein_coding	kelch like family member 13 [Source:HGNC Symbol;Acc:HGNC:22931]
APBA1#107282	2.47864	#N/A	2.05582	2.13211	2.11386	1.7244	2.35357	2.82679	1.4709	1.38544	1.46534	1.93619	0.984074	0.923481	#N/A	0.480692	0.677024	1.067	#N/A	#N/A	0.720296	0.754929	1.01949	#N/A	0.852667	1.04678	#N/A	#N/A	#N/A	#N/A	2.13456	1.08828	2.154	1.64126	2.02691	1.45673	1.35979	1.75782	1.68039	1.6488	1.55304	2.19241	1.72798	1.79372	1.98767	1.81588	1.87821	1.79531	#N/A	1.54125	1.76587	#N/A	0.806887	#N/A	#N/A	#N/A	3.37654	#N/A	#N/A	#N/A	0.60193	4.24696	4.31669	46	ENSG00000107282	APBA1	protein_coding	amyloid beta precursor protein binding family A member 1 [Source:HGNC Symbol;Acc:HGNC:578]
AMPH	5.18713	4.39409	4.60423	3.58682	7.5925	5.29466	5	4.2744	2.73488	3.78281	2.70088	2.76163	2.30267	#N/A	#N/A	#N/A	#N/A	#N/A	#N/A	#N/A	#N/A	#N/A	#N/A	#N/A	#N/A	2.36227	3.82741	3.32788	7.22384	3.3416	0.532215	#N/A	#N/A	1.51795	7.71234	6.96356	5.94538	8.53115	7.12465	7.63613	8.98347	7.19024	8.17991	6.83892	5.50536	8.54148	8.16671	8.13056	3.65828	7.51144	7.01955	1.09758	#N/A	1.79174	1.20198	1.92031	1.34595	1.12817	#N/A	#N/A	2.11541	1.85421	1.95314	46	ENSG00000078053	AMPH	protein_coding	amphiphysin [Source:HGNC Symbol;Acc:HGNC:471]
LRRC4C	4.75035	#N/A	4.63589	3.30457	5.55844	5.29126	3.29007	3.54358	4.96351	2.99977	4.48557	#N/A	#N/A	#N/A	#N/A	#N/A	#N/A	#N/A	#N/A	#N/A	#N/A	#N/A	#N/A	#N/A	#N/A	3.44214	#N/A	2.58181	3.46728	1.6329	1.83493	1.94566	2.36843	3.5997	5.17247	4.65198	3.98307	5.04052	4.99423	5.02356	5.30653	5.61546	5.36399	5.79513	4.85979	4.59029	4.69992	5.08977	#N/A	4.99346	5.3211	3.24279	3.1922	3.16242	3.93769	3.69286	2.9933	3.71263	4.13565	2.2819	3.49742	3.10521	3.38674	46	ENSG00000148948	LRRC4C	protein_coding	leucine rich repeat containing 4C [Source:HGNC Symbol;Acc:HGNC:29317]
PAM	1.23686	3.65187	0.383817	0.489099	0.680683	0.646906	0.810344	0.778882	1.51683	#N/A	1.177	0.663188	0.972746	0.606555	#N/A	0.382556	#N/A	0.496881	0.679399	0.865392	#N/A	0.82239	0.350575	#N/A	0.91269	0.755381	2.40753	2.78811	3.56353	2.17014	1.24411	1.54677	1.16425	0.8775	#N/A	#N/A	#N/A	#N/A	0.285627	#N/A	#N/A	#N/A	0.232806	#N/A	0.391786	#N/A	0.22731	#N/A	#N/A	0.513184	#N/A	2.24451	1.24442	1.74513	3.07644	2.58531	2.37576	2.82152	1.6582	2.04075	0.901138	1.20135	1.20753	46	ENSG00000145730	PAM	protein_coding	peptidylglycine alpha-amidating monooxygenase [Source:HGNC Symbol;Acc:HGNC:8596]
PTGDS	1.99999	5.65821	7.04244	6.81411	6.8303	4.52657	8.27672	6.55614	4.92988	4.05606	7.11334	2.32236	2.86	#N/A	#N/A	#N/A	#N/A	#N/A	#N/A	#N/A	#N/A	#N/A	#N/A	#N/A	#N/A	4.60799	3.89952	3.80734	5.11397	4.35117	#N/A	#N/A	#N/A	#N/A	9.75361	8.05491	7.82649	13.3719	7.58924	7.63489	10.5269	6.75396	10.5777	9.79303	11.44	9.76036	13.9571	10.2347	3.13406	9.21987	6.78804	4.33645	3.34864	2.64393	2.74492	2.77348	2.15604	1.82	2.52422	#N/A	3.14713	6.34112	7.2153	46	ENSG00000107317	PTGDS	protein_coding	prostaglandin D2 synthase [Source:HGNC Symbol;Acc:HGNC:9592]
WSB1	1.16674	1.54065	#N/A	#N/A	#N/A	#N/A	0.575802	0.561183	0.48642	1.01286	0.713188	0.839294	0.380493	#N/A	#N/A	#N/A	#N/A	#N/A	#N/A	#N/A	#N/A	#N/A	#N/A	#N/A	#N/A	1.3181	1.01777	0.74469	0.375588	1.31224	0.87487	0.970063	1.02354	0.987971	1.12696	0.784435	1.2386	1.16493	1.01079	1.14269	1.11141	1.37261	0.96377	1.06444	1.25269	1.48276	1.08896	1.1908	2.77591	1.13716	1.0745	0.897015	0.739972	0.537185	0.831246	1.45769	1.60781	1.40192	0.979289	#N/A	1.39897	2.37462	1.91793	46	ENSG00000109046	WSB1	protein_coding	WD repeat and SOCS box containing 1 [Source:HGNC Symbol;Acc:HGNC:19221]
IGDCC4	3.1448	4.69546	6.8531	5.34749	5.15112	7.43576	5.1043	4.81622	6.97895	1.05732	6.14576	2.54636	3.42391	#N/A	#N/A	#N/A	0.841853	#N/A	#N/A	#N/A	#N/A	#N/A	#N/A	#N/A	#N/A	1.62842	5.47676	3.4773	7.50249	3.82463	#N/A	#N/A	#N/A	#N/A	0.96306	#N/A	0.685398	0.809665	0.851522	0.854654	0.746516	0.987944	0.888437	0.993988	0.817929	1.1738	0.620764	0.860418	0.86978	0.808723	0.476047	5.18374	4.39022	4.19196	7.07244	6.69791	4.76383	7.04501	6.92286	#N/A	2.53448	6.98735	5.78085	46	ENSG00000103742	IGDCC4	protein_coding	immunoglobulin superfamily DCC subclass member 4 [Source:HGNC Symbol;Acc:HGNC:13770]
MMP2	2.62678	#N/A	7.11658	4.31109	7.94915	7.6648	7.30738	7.0779	7.28531	1.82321	4.82439	3.26269	2.06128	#N/A	#N/A	#N/A	#N/A	#N/A	#N/A	#N/A	#N/A	#N/A	#N/A	#N/A	#N/A	2.867	3.74531	4.75173	2.70219	2.37919	2.05264	1.86728	1.80755	1.86374	#N/A	3.19204	1.90036	1.31192	3.26034	1.197	1.0456	#N/A	6.44909	3.28957	4.6631	3.37956	5.65625	3.92537	1.80383	6.59385	#N/A	3.2683	3.31842	3.39337	2.95316	2.84065	3.3792	4.07185	3.92959	#N/A	2.99688	5.56323	3.27894	46	ENSG00000087245	MMP2	protein_coding	matrix metallopeptidase 2 [Source:HGNC Symbol;Acc:HGNC:7166]
MAP1A	3.00762	#N/A	5.26332	4.07518	2.93385	4.23779	3.14321	3.72054	2.87629	4.32436	1.08576	0.734806	1.68538	#N/A	#N/A	#N/A	#N/A	#N/A	#N/A	#N/A	#N/A	#N/A	0.78207	#N/A	#N/A	1.02397	2.82161	3.01591	2.29224	0.673677	2.25474	0.954315	1.59491	2.07015	9.80515	2.71974	7.80929	7.80385	10.6278	6.4842	8.67001	6.71103	10.321	8.85013	6.00704	4.56145	8.5634	8.02234	2.00938	10.3548	5.62597	0.930261	0.973294	#N/A	#N/A	1.34546	#N/A	1.00606	#N/A	#N/A	1.1979	3.44207	1.14917	46	ENSG00000166963	MAP1A	protein_coding	microtubule associated protein 1A [Source:HGNC Symbol;Acc:HGNC:6835]
TMEM71	3.9716	#N/A	5.55615	4.9752	6.75674	6.43786	5.8689	4.59502	5.79949	4.77423	4.75052	2.13723	1.4141	#N/A	#N/A	1.77762	2.70212	#N/A	#N/A	#N/A	#N/A	#N/A	0.89631	#N/A	#N/A	#N/A	#N/A	#N/A	#N/A	2.06744	1.30128	2.36343	1.47612	2.23969	11.0064	5.03614	6.79028	9.03561	6.84122	6.47268	9.00464	9.72883	8.59173	6.98885	9.39152	7.69603	7.25679	11.5567	6.43361	6.42771	8.60044	1.52945	2.42335	3.22484	1.49543	1.12687	1.75482	2.44298	2.2139	#N/A	2.42071	#N/A	#N/A	46	ENSG00000165071	TMEM71	protein_coding	transmembrane protein 71 [Source:HGNC Symbol;Acc:HGNC:26572]
WDFY4	4.78003	#N/A	3.27998	3.2334	2.30072	3.91402	1.78517	2.98672	1.9492	3.75413	#N/A	2.18802	2.82783	0.855181	#N/A	1.4895	#N/A	1.11331	#N/A	#N/A	#N/A	#N/A	1.46088	#N/A	#N/A	#N/A	#N/A	#N/A	#N/A	#N/A	2.7181	1.90586	3.04355	2.88042	8.14378	3.73286	5.77851	7.2153	5.50856	6.34955	9.10428	7.45282	6.19273	4.44913	6.67996	5.35102	6.16	6.41091	3.51603	6.84947	7.50069	2.61025	#N/A	1.16619	3.03015	2.58466	#N/A	1.71729	1.97524	0.459747	2.46469	2.7709	2.2803	46	ENSG00000128815	WDFY4	protein_coding	WDFY family member 4 [Source:HGNC Symbol;Acc:HGNC:29323]
GLT8D1	2.46901	#N/A	1.45371	1.3643	1.29421	1.67696	2.04512	1.65533	2.65371	1.86527	1.57845	3.45066	1.37422	#N/A	#N/A	#N/A	#N/A	#N/A	#N/A	#N/A	#N/A	#N/A	0.635172	#N/A	#N/A	2.06397	1.81825	1.96627	1.60639	#N/A	0.684549	#N/A	0.959201	0.9605	1.56004	1.16796	1.99215	1.55749	1.48095	1.50001	1.58616	1.52973	1.39014	1.55275	1.50276	2.14075	1.5138	1.43389	2.90484	1.46828	1.82993	0.947586	1.02055	1.44299	0.940796	1.31677	#N/A	0.901768	1.01346	#N/A	1.42935	0.971047	#N/A	46	ENSG00000016864	GLT8D1	protein_coding	glycosyltransferase 8 domain containing 1 [Source:HGNC Symbol;Acc:HGNC:24870]
PTGS1	1.03118	#N/A	4.57347	4.89203	3.63109	3.7703	1.89743	2.00922	1.49622	5.43758	0.796158	0.682827	2.83109	#N/A	#N/A	1.60389	#N/A	#N/A	#N/A	#N/A	#N/A	#N/A	1.23594	#N/A	#N/A	#N/A	#N/A	#N/A	#N/A	#N/A	5.63715	0.555136	3.54812	2.37543	9.66521	1.41202	7.60862	10.1247	8.12193	7.75219	9.91245	6.85457	7.91009	8.57743	6.02005	5.7015	7.00562	8.13457	3.00388	7.98379	10.4119	4.78165	3.03891	1.81862	3.166	1.17655	0.491818	1.42976	1.88618	#N/A	4.07125	2.9063	1.25274	46	ENSG00000095303	PTGS1	protein_coding	prostaglandin-endoperoxide synthase 1 [Source:HGNC Symbol;Acc:HGNC:9604]
SYTL4	1.55296	5.31435	1.63778	1.56431	1.47817	1.66317	1.90602	1.56496	1.56711	3.58018	2.94685	2.6609	1.28745	#N/A	#N/A	#N/A	#N/A	#N/A	#N/A	#N/A	#N/A	#N/A	#N/A	#N/A	#N/A	5.3666	5.16495	5.05984	4.73647	4.21234	#N/A	#N/A	#N/A	#N/A	7.74428	7.38331	7.21868	10.4453	6.70545	6.27794	9.03098	7.40206	8.86814	8.27313	7.81164	9.16521	7.61861	8.81064	4.30729	7.2023	7.14941	0.785598	1.83162	2.40901	0.949747	0.842132	2.38632	0.929248	1.35187	#N/A	1.91158	7.85096	4.94477	46	ENSG00000102362	SYTL4	protein_coding	synaptotagmin like 4 [Source:HGNC Symbol;Acc:HGNC:15588]
FAM171A1	1.6348	2.34821	#N/A	#N/A	#N/A	1.06189	1.04955	#N/A	0.877783	1.54198	1.80015	#N/A	0.799399	#N/A	#N/A	#N/A	0.936917	#N/A	#N/A	#N/A	#N/A	#N/A	#N/A	#N/A	#N/A	1.91582	3.80514	4.12945	4.03139	2.36239	1.64631	1.9106	1.56032	1.36768	2.07165	3.03415	2.41299	2.24994	3.33651	2.33451	2.0886	2.75294	3.07408	2.70382	3.33698	2.77242	2.67587	2.64652	2.07236	3.22808	2.15945	2.04681	2.53693	1.45349	2.67081	2.27302	1.00576	1.80966	0.785415	#N/A	2.05464	3.0265	3.37499	46	ENSG00000148468	FAM171A1	protein_coding	family with sequence similarity 171 member A1 [Source:HGNC Symbol;Acc:HGNC:23522]
DLC1	0.744956	8.04171	1.15154	2.47814	1.34495	1.25377	1.77046	2.29357	1.15572	2.3628	1.69296	1.61428	#N/A	0.430298	#N/A	#N/A	#N/A	0.482186	0.421414	#N/A	#N/A	0.320912	0.717288	#N/A	#N/A	4.00203	5.28141	5.28076	6.44722	1.72223	2.37255	1.58848	2.53741	2.9481	7.85025	7.75528	6.6866	8.88714	6.80672	7.23929	8.21769	8.91461	8.13024	6.73168	8.01876	7.70569	7.74787	7.86411	4.12574	7.55239	7.72847	#N/A	#N/A	#N/A	#N/A	#N/A	0.628728	#N/A	#N/A	#N/A	#N/A	5.55371	5.82401	46	ENSG00000164741	DLC1	protein_coding	DLC1 Rho GTPase activating protein [Source:HGNC Symbol;Acc:HGNC:2897]
SLC2A10	2.54219	1.77653	2.44453	3.65079	2.85384	2.57668	3.04612	2.69106	3.47338	3.72833	2.30642	3.58165	1.42909	#N/A	#N/A	#N/A	#N/A	#N/A	#N/A	#N/A	#N/A	#N/A	#N/A	#N/A	#N/A	4.48905	3.3809	3.38675	5.67405	#N/A	0.720958	#N/A	1.5921	1.43381	7.54845	4.27476	7.49045	10.9015	8.27081	6.8004	8.47032	7.27078	8.03414	9.43863	6.72111	7.0404	5.97371	8.94659	3.51863	7.80332	7.22701	1.02142	1.76447	#N/A	1.25146	1.06147	1.42845	#N/A	1.49619	#N/A	0.793812	3.75847	4.01557	46	ENSG00000197496	SLC2A10	protein_coding	solute carrier family 2 member 10 [Source:HGNC Symbol;Acc:HGNC:13444]
RTL1	2.72102	1.00565	9.11826	6.63473	5.47178	4.73513	3.074	6.49923	3.26685	8.39749	1.68711	1.97197	4.07809	#N/A	#N/A	#N/A	1.70603	#N/A	#N/A	#N/A	#N/A	#N/A	#N/A	#N/A	#N/A	4.18733	6.36762	5.11868	5.17178	#N/A	#N/A	#N/A	#N/A	#N/A	7.97987	4.74155	9.96983	8.55408	10.791	8.54332	9.42594	9.46089	10.4614	8.9578	8.43228	6.57226	8.07644	10.59	3.98793	8.28424	7.729	6.3569	7.09756	4.56578	4.38566	3.41626	0.778087	3.5571	3.92839	#N/A	4.01751	4.91193	3.54548	46	ENSG00000254656	RTL1	protein_coding	retrotransposon Gag like 1 [Source:HGNC Symbol;Acc:HGNC:14665]
ABCA10	0.84538	5.94772	8.00889	4.7261	5.29477	8.13575	5.11878	4.25846	5.07829	1.04539	4.46081	1.94778	1.88955	#N/A	#N/A	#N/A	#N/A	#N/A	#N/A	#N/A	#N/A	#N/A	#N/A	#N/A	#N/A	1.51501	4.27547	5.18344	5.37065	6.94136	2.68017	2.76659	2.71903	1.92744	0.853033	#N/A	0.478738	0.713757	0.486357	0.820837	0.771007	0.846794	#N/A	0.757774	0.45078	0.913682	#N/A	0.475771	1.13375	#N/A	0.821248	1.51844	2.10066	2.2084	2.69817	2.06174	2.7322	2.01144	1.97608	#N/A	1.02821	5.76277	5.50265	46	ENSG00000154263	ABCA10	protein_coding	ATP binding cassette subfamily A member 10 [Source:HGNC Symbol;Acc:HGNC:30]
CHIC2	1.14244	0.993721	#N/A	0.488376	0.786306	0.723969	0.717845	#N/A	0.751513	1.04541	0.984235	1.10226	0.938032	#N/A	#N/A	#N/A	#N/A	#N/A	0.735295	#N/A	#N/A	#N/A	0.468981	#N/A	#N/A	0.998674	0.528989	0.56951	0.524441	#N/A	#N/A	#N/A	0.494207	0.69863	0.979956	0.842557	0.975231	0.824416	1.21517	0.949013	0.788179	1.22348	1.24455	1.28564	1.2618	1.13652	1.24072	1.16099	1.04225	1.2432	0.592621	1.48613	1.38608	1.56134	1.74005	2.12104	1.62838	1.73784	1.09795	1.43406	1.2264	#N/A	#N/A	46	ENSG00000109220	CHIC2	protein_coding	cysteine rich hydrophobic domain 2 [Source:HGNC Symbol;Acc:HGNC:1935]
JAG1	1.07693	4.42624	0.98643	#N/A	1.08614	1.22601	0.840308	0.73613	#N/A	2.37735	1.36629	2.36916	#N/A	1.456	#N/A	0.960943	#N/A	1.44245	1.31042	#N/A	1.59813	1.53755	1.62594	1.16635	#N/A	3.16181	2.64603	2.93469	3.68347	3.21629	1.20611	1.80936	1.52119	1.87263	6.41061	4.70674	5.9573	6.35569	6.6289	5.81325	6.45143	4.92882	7.87792	5.79435	7.14809	5.71412	6.06627	7.28461	4.76866	6.83501	5.90952	#N/A	#N/A	#N/A	#N/A	#N/A	#N/A	#N/A	#N/A	#N/A	#N/A	5.328	7.57502	46	ENSG00000101384	JAG1	protein_coding	jagged canonical Notch ligand 1 [Source:HGNC Symbol;Acc:HGNC:6188]
HSPG2	0.738692	5.58932	#N/A	0.533678	#N/A	#N/A	#N/A	#N/A	#N/A	1.79592	0.506167	1.16008	0.488395	#N/A	#N/A	#N/A	0.641394	#N/A	#N/A	#N/A	#N/A	#N/A	#N/A	#N/A	#N/A	3.37274	5.26173	4.35712	5.22783	2.25185	1.55885	0.677651	1.65942	2.01869	6.55421	7.26606	6.12666	6.79643	6.25273	5.68505	6.31351	5.99123	7.11124	5.60839	6.99335	5.48549	6.4434	6.4003	3.80213	6.78521	5.2752	2.71921	1.16983	2.50048	2.64717	2.6902	1.35249	1.9023	1.00401	1.55987	2.67128	4.78891	5.75177	46	ENSG00000142798	HSPG2	protein_coding	heparan sulfate proteoglycan 2 [Source:HGNC Symbol;Acc:HGNC:5273]
ARAP1	1.47495	1.27055	1.75425	2.01894	1.73848	1.69895	2.36126	1.89891	1.79154	2.17834	3.17905	1.13319	1.64682	#N/A	#N/A	#N/A	1.23426	#N/A	#N/A	#N/A	#N/A	#N/A	1.00542	#N/A	0.738559	#N/A	#N/A	#N/A	#N/A	#N/A	1.64501	2.69471	1.63339	2.03845	2.49075	3.75496	2.49954	2.70392	2.7647	2.38511	2.41476	2.49731	2.72519	2.61174	2.92641	3.07821	2.66353	2.75006	3.15798	2.77912	2.58588	1.32577	1.61071	1.83009	1.58446	1.27409	1.5186	1.23199	1.36445	#N/A	1.8665	#N/A	#N/A	46	ENSG00000186635	ARAP1	protein_coding	ArfGAP with RhoGAP domain, ankyrin repeat and PH domain 1 [Source:HGNC Symbol;Acc:HGNC:16925]
#253553	2.44929	2.0136	4.15377	3.40105	4.08962	3.58708	2.77695	0.84666	1.64835	2.52243	2.56588	2.86806	2.18372	#N/A	#N/A	#N/A	#N/A	#N/A	#N/A	#N/A	#N/A	#N/A	#N/A	#N/A	#N/A	2.89025	4.10114	4.23177	3.58067	#N/A	1.79542	1.05177	1.80152	1.27133	5.39437	4.36754	4.03347	5.29587	4.69485	4.82783	4.87274	3.76847	5.07397	4.19192	5.43865	3.13515	4.47398	5.31785	#N/A	4.09304	5.05515	2.02731	2.19894	2.84473	#N/A	#N/A	1.38422	1.61459	3.73935	#N/A	2.27425	3.42366	4.15493	46	ENSG00000253553		lncRNA	novel transcript, antisense to MMP16
DNMBP	1.02226	1.90804	#N/A	0.661223	#N/A	#N/A	0.574457	#N/A	#N/A	0.781664	1.01459	1.15364	#N/A	0.69488	#N/A	#N/A	#N/A	0.447235	0.599731	0.778472	#N/A	0.662061	0.51837	#N/A	#N/A	1.16502	0.891718	0.938026	1.4684	1.16039	1.85509	1.08344	2.08133	1.29065	0.825897	0.708983	0.53879	0.804466	0.869333	0.746006	0.797313	1.04628	0.709519	0.773224	0.835039	1.0635	0.674896	0.826399	0.703775	0.943997	0.835102	#N/A	0.613235	0.860635	#N/A	0.605172	1.57063	#N/A	#N/A	#N/A	0.586925	2.07698	2.09963	46	ENSG00000107554	DNMBP	protein_coding	dynamin binding protein [Source:HGNC Symbol;Acc:HGNC:30373]
PLEKHM1#225190	1.30548	1.64192	0.762435	0.965939	0.99797	1.58839	1.2379	1.0521	1.17944	1.75645	#N/A	1.39182	1.14719	0.35031	#N/A	0.618801	#N/A	#N/A	#N/A	#N/A	#N/A	#N/A	0.77231	#N/A	#N/A	1.32379	#N/A	0.982351	#N/A	2.00977	0.790118	#N/A	1.04105	1.30435	1.88609	2.04663	2.06544	1.87664	2.19306	2.05781	1.9124	2.45822	2.04998	2.03964	1.99656	2.08373	2.04891	2.13297	2.4963	1.92903	1.67677	1.23825	1.35175	1.11113	#N/A	#N/A	1.98938	0.997156	1.94037	#N/A	1.51275	1.1107	#N/A	46	ENSG00000225190	PLEKHM1	protein_coding	pleckstrin homology and RUN domain containing M1 [Source:HGNC Symbol;Acc:HGNC:29017]
LINC02207	2.0944	1.5062	5.91717	5.35388	6.16989	5.61362	5.05686	7.32026	3.18029	5.3504	3.12668	2.30916	3.49442	#N/A	#N/A	#N/A	#N/A	#N/A	#N/A	#N/A	#N/A	#N/A	#N/A	#N/A	#N/A	3.4627	4.98684	4.03821	3.24119	1.29556	#N/A	#N/A	#N/A	#N/A	7.15188	3.84873	6.571	8.78696	7.18969	7.5656	8.90265	9.62493	7.55331	5.37842	6.09412	5.38534	7.86882	8.08754	3.36726	7.07881	7.35526	4.92478	7.76392	5.41033	3.82393	4.41131	0.919614	4.89547	4.79504	#N/A	6.11555	5.17646	3.82478	46	ENSG00000258476	LINC02207	lncRNA	long intergenic non-protein coding RNA 2207 [Source:HGNC Symbol;Acc:HGNC:53073]
#231985	0.373778	#N/A	6.40345	4.03574	1.47262	0.865589	0.673487	4.06974	0.589669	5.64355	0.413301	#N/A	1.04295	#N/A	#N/A	#N/A	#N/A	#N/A	#N/A	#N/A	#N/A	#N/A	#N/A	#N/A	#N/A	0.511386	3.46846	1.10047	1.19983	#N/A	5.90198	0.235352	0.774197	0.492663	7.24656	0.606201	5.87549	6.51579	9.69114	7.61411	9.59164	7.13149	8.85393	7.54214	6.94262	3.63113	10.0562	7.61536	0.740423	7.31405	7.7928	6.65709	4.76113	0.517749	0.672212	0.373837	#N/A	0.537777	0.497726	#N/A	0.664279	0.79447	0.528365	46	ENSG00000231985		lncRNA	novel transcript
METTL8	1.06633	#N/A	1.41725	1.733	2.00794	1.62444	0.811557	1.31484	2.15614	1.42859	1.3798	1.4428	0.710811	#N/A	#N/A	#N/A	#N/A	#N/A	#N/A	0.966584	#N/A	#N/A	#N/A	#N/A	#N/A	1.56097	0.717416	1.30122	0.59293	#N/A	0.770761	#N/A	0.951342	1.27901	1.67921	2.71823	1.82155	1.79837	1.90532	1.81013	1.74376	1.8234	1.58574	1.70439	1.69726	2.19462	1.58006	1.84889	1.83439	1.78821	1.6118	0.819819	0.775428	0.851833	#N/A	#N/A	1.20705	0.899132	0.823986	#N/A	1.92561	0.98843	1.58075	46	ENSG00000123600	METTL8	protein_coding	methyltransferase 8, methylcytidine [Source:HGNC Symbol;Acc:HGNC:25856]
TFG	0.981373	#N/A	1.32654	1.18456	1.19913	1.03281	1.25369	0.935379	2.00069	0.958541	2.24014	0.97086	0.948945	#N/A	#N/A	#N/A	#N/A	#N/A	#N/A	0.914936	#N/A	#N/A	#N/A	#N/A	#N/A	1.28812	0.633549	0.95766	1.18694	#N/A	0.495979	#N/A	#N/A	#N/A	0.591307	0.822057	1.01278	0.667436	0.92367	0.697241	0.573399	0.698921	0.61269	0.784125	0.747559	1.00002	0.623673	0.831835	1.62664	0.756178	0.569998	0.905797	0.885553	0.925048	1.1967	1.45217	1.53225	1.35976	1.16229	#N/A	0.834271	1.54839	1.19862	46	ENSG00000114354	TFG	protein_coding	trafficking from ER to golgi regulator [Source:HGNC Symbol;Acc:HGNC:11758]
GNA12	0.972709	#N/A	0.565857	0.906246	0.752771	1.04455	1.11244	1.20265	1.04751	1.19785	#N/A	1.23684	0.625697	#N/A	#N/A	#N/A	#N/A	#N/A	#N/A	#N/A	#N/A	#N/A	0.594267	#N/A	#N/A	1.50916	#N/A	1.30723	0.750528	#N/A	0.978761	0.928617	1.03906	0.962584	1.69205	1.62157	1.18014	1.51431	1.34326	1.4405	1.47125	1.71343	1.383	1.40543	1.48569	1.59641	1.41218	1.59906	1.74347	1.50517	1.53985	0.430869	0.612266	0.574957	0.901592	0.821171	1.29758	0.849492	#N/A	#N/A	0.642003	1.82313	1.88346	46	ENSG00000146535	GNA12	protein_coding	G protein subunit alpha 12 [Source:HGNC Symbol;Acc:HGNC:4380]
UPF3A	0.639557	2.707	#N/A	0.520487	0.553303	0.789616	0.454288	0.589267	0.586217	0.314389	1.16724	1.12581	0.758495	0.562058	#N/A	0.492272	0.844587	0.392532	0.625603	1.19413	#N/A	#N/A	0.566477	#N/A	0.763981	0.680179	1.68829	1.64571	2.07403	1.27265	0.637219	0.57586	0.593721	0.693221	#N/A	0.689037	0.294644	#N/A	#N/A	#N/A	#N/A	#N/A	#N/A	0.271754	#N/A	0.497205	#N/A	#N/A	1.37033	#N/A	#N/A	1.64458	1.20128	1.82958	1.71925	2.1079	2.76653	2.23404	1.58034	1.5256	0.915626	1.56889	1.55148	46	ENSG00000169062	UPF3A	protein_coding	UPF3A regulator of nonsense mediated mRNA decay [Source:HGNC Symbol;Acc:HGNC:20332]
EVC	1.14259	2.91419	5.5879	5.11982	4.84927	7.15849	4.97436	5.63718	3.94418	3.7894	5.67003	1.06483	2.33942	#N/A	#N/A	#N/A	#N/A	#N/A	#N/A	#N/A	#N/A	#N/A	1.03957	#N/A	#N/A	2.84602	5.28122	3.91976	4.46304	3.31532	#N/A	#N/A	#N/A	#N/A	5.51505	6.39324	4.73397	5.8664	5.35503	5.5004	5.67168	4.66446	5.18504	6.41146	5.42958	3.31432	3.80096	4.66126	2.25959	4.81296	5.73561	0.95412	0.748133	0.743674	1.66969	1.21394	#N/A	1.14117	0.814108	#N/A	1.87653	4.53123	2.95231	46	ENSG00000072840	EVC	protein_coding	EvC ciliary complex subunit 1 [Source:HGNC Symbol;Acc:HGNC:3497]
#228877	0.206791	#N/A	6.06923	0.714002	0.562252	0.439966	0.364081	0.71756	0.310418	1.12114	0.277017	#N/A	0.505544	#N/A	#N/A	#N/A	#N/A	#N/A	#N/A	#N/A	#N/A	#N/A	0.448059	#N/A	#N/A	0.258159	0.610547	0.465501	0.498529	#N/A	5.43923	0.176949	0.526491	0.274187	6.76158	0.298884	6.7541	7.15004	5.55496	6.29785	6.79743	3.96859	7.22294	5.96783	4.83504	1.01232	5.63279	8.19717	#N/A	7.00814	8.48619	6.59552	0.613446	0.294849	0.369066	0.243283	#N/A	0.32177	0.266342	#N/A	0.343349	0.357482	0.297161	46	ENSG00000228877		lncRNA	novel transcript
C14orf132	1.13948	0.973575	3.46329	#N/A	5.43146	3.65012	2.90195	1.2728	1.43825	2.23858	1.78322	1.07687	1.07086	2.24012	#N/A	#N/A	#N/A	1.87364	0.24569	#N/A	#N/A	#N/A	1.90703	0.13482	#N/A	2.63906	4.4517	3.51245	5.01292	#N/A	#N/A	#N/A	#N/A	#N/A	4.46515	#N/A	4.32387	5.07047	5.94359	4.49732	4.3344	2.09297	7.65995	5.44501	8.40947	2.42126	5.60543	6.094	1.2849	6.66012	1.92996	4.0003	2.29062	#N/A	3.01219	3.11226	#N/A	2.74766	2.29919	#N/A	2.72949	3.03209	3.14119	46	ENSG00000227051	C14orf132	protein_coding	chromosome 14 open reading frame 132 [Source:HGNC Symbol;Acc:HGNC:20346]
CFAP161	1.1115	1.55185	#N/A	#N/A	#N/A	#N/A	#N/A	#N/A	#N/A	1.49408	#N/A	1.99368	#N/A	0.973519	#N/A	0.610919	#N/A	1.31268	1.08377	#N/A	#N/A	0.784536	1.07328	#N/A	0.961112	1.84706	1.03383	1.2669	1.7097	#N/A	2.81595	1.20045	3.34097	2.41938	7.11315	6.6141	5.08397	7.25754	5.53081	6.34188	7.54355	6.67839	6.8592	5.44747	4.92128	5.78225	5.9104	5.99731	0.806773	5.49711	6.96062	1.55687	1.94789	1.17306	2.27078	1.81925	1.6456	0.972706	#N/A	#N/A	2.49267	1.57013	2.54889	46	ENSG00000156206	CFAP161	protein_coding	cilia and flagella associated protein 161 [Source:HGNC Symbol;Acc:HGNC:26782]
#266573	0.505326	0.406781	5.19987	4.2649	3.35438	1.46036	1.0314	3.00318	0.735019	1.47331	0.522532	0.521277	2.6284	1.20422	#N/A	0.959085	#N/A	0.653025	#N/A	#N/A	#N/A	#N/A	#N/A	#N/A	#N/A	0.708621	3.28135	1.88056	2.13822	#N/A	#N/A	#N/A	#N/A	#N/A	1.57143	1.04797	1.9219	1.67718	1.50865	1.39734	1.25913	0.744654	1.5293	1.97594	1.2461	1.18825	0.926284	1.26866	#N/A	0.946772	2.09426	2.7275	1.64625	0.982472	1.42443	0.50586	#N/A	0.654965	0.827143	#N/A	1.18259	0.902599	0.865937	46	ENSG00000266573		lncRNA	novel transcript
CGNL1	1.27782	1.54675	5.22717	1.20803	3.72451	4.41893	3.90788	3.86235	3.35761	3.45925	3.19527	3.2829	3.08721	#N/A	#N/A	#N/A	#N/A	#N/A	#N/A	#N/A	#N/A	#N/A	#N/A	#N/A	#N/A	3.18251	3.78567	4.15946	2.09979	1.96011	#N/A	#N/A	#N/A	#N/A	5.68674	4.80995	5.20509	6.39063	6.13937	4.99144	6.64079	4.55884	7.49571	5.472	8.99507	4.27555	5.15992	6.77333	2.21368	6.98555	5.1285	5.02269	3.69648	2.5349	4.0863	2.67666	1.15517	3.49565	2.48402	#N/A	4.81012	3.78153	3.34528	46	ENSG00000128849	CGNL1	protein_coding	cingulin like 1 [Source:HGNC Symbol;Acc:HGNC:25931]
NFIA	#N/A	3.86808	0.336134	0.551537	0.462427	0.560151	0.400469	0.409524	1.13568	0.478174	0.861768	0.787619	0.453252	#N/A	#N/A	#N/A	#N/A	#N/A	#N/A	#N/A	#N/A	#N/A	#N/A	#N/A	#N/A	1.27368	1.07905	1.92761	3.18992	1.79665	#N/A	#N/A	#N/A	#N/A	0.706857	0.884007	0.486683	0.67689	0.622985	0.61844	0.561863	0.671513	0.378257	0.801616	0.563937	0.983378	0.47097	0.618414	1.09378	0.504708	0.554017	0.511731	0.696667	0.591845	0.995099	0.820136	1.38731	1.07189	0.544125	0.637828	0.735849	3.53165	3.48465	46	ENSG00000162599	NFIA	protein_coding	nuclear factor I A [Source:HGNC Symbol;Acc:HGNC:7784]
DYNC2H1	#N/A	4.59863	2.64429	2.07877	3.09015	2.59462	2.1765	1.4149	2.08219	3.44122	3.23354	2.81342	1.35161	#N/A	#N/A	#N/A	#N/A	#N/A	#N/A	#N/A	#N/A	#N/A	0.409615	#N/A	0.568874	3.47335	1.60524	2.42932	3.08428	2.22011	#N/A	#N/A	#N/A	#N/A	6.66112	6.81168	6.41615	7.70602	6.45647	6.40943	8.0634	5.34245	7.194	6.16192	6.17174	6.16907	5.58394	6.98706	2.9985	5.98637	6.71362	0.85756	0.968572	#N/A	0.950078	1.50143	1.91211	0.929313	0.915063	#N/A	1.80103	3.13121	4.31372	46	ENSG00000187240	DYNC2H1	protein_coding	dynein cytoplasmic 2 heavy chain 1 [Source:HGNC Symbol;Acc:HGNC:2962]
WWOX	#N/A	1.54869	0.639021	0.578751	0.785981	1.3755	1.10034	0.826562	0.934107	1.06755	0.935272	0.867187	0.681133	0.194468	#N/A	#N/A	#N/A	#N/A	#N/A	0.602205	#N/A	#N/A	0.512185	#N/A	#N/A	1.20653	0.495247	0.995398	1.3085	0.701612	0.30402	#N/A	0.417226	0.67991	1.2041	1.5455	1.14654	1.3643	1.31392	1.51667	1.46548	1.41314	1.26277	1.11545	1.22797	1.35432	0.825498	1.2295	2.16971	1.04418	1.72001	0.249849	#N/A	#N/A	0.807817	#N/A	0.922545	#N/A	#N/A	#N/A	0.717163	0.767176	1.49024	46	ENSG00000186153	WWOX	protein_coding	WW domain containing oxidoreductase [Source:HGNC Symbol;Acc:HGNC:12799]
MAGI2-AS3	#N/A	5.27335	2.12827	1.48509	1.9615	2.24849	2.20051	1.14328	2.79835	2.07525	3.51172	1.51649	1.49695	#N/A	#N/A	#N/A	#N/A	#N/A	#N/A	#N/A	#N/A	#N/A	#N/A	#N/A	#N/A	2.66232	4.81261	4.5349	5.06572	#N/A	#N/A	0.804007	#N/A	1.09117	2.45842	3.31	3.01332	2.55074	3.4862	2.91396	2.31791	1.97543	2.95415	2.97676	3.01415	2.36391	2.67542	2.60674	1.79032	3.36547	2.22099	1.61943	0.466027	0.669569	1.37458	1.61796	1.70676	1.35284	1.1719	#N/A	1.74186	4.61342	6.88728	46	ENSG00000234456	MAGI2-AS3	lncRNA	MAGI2 antisense RNA 3 [Source:HGNC Symbol;Acc:HGNC:40862]
FGF7	#N/A	3.75105	5.19937	3.18499	3.96384	4.83883	3.01482	3.96024	4.49774	3.19586	3.03572	#N/A	1.65695	#N/A	#N/A	#N/A	#N/A	#N/A	#N/A	#N/A	#N/A	#N/A	#N/A	#N/A	#N/A	2.88425	3.79743	4.63986	4.75303	#N/A	2.56115	2.53872	3.15849	1.272	2.96875	2.80153	3.42151	2.89569	3.22075	2.75326	2.56367	2.64597	2.89929	3.58467	3.81994	3.63639	3.12427	3.10567	0.917853	3.37095	2.29862	3.34298	2.84634	#N/A	2.23445	1.84434	1.18257	2.72199	1.74403	#N/A	1.26697	4.84514	3.62578	46	ENSG00000140285	FGF7	protein_coding	fibroblast growth factor 7 [Source:HGNC Symbol;Acc:HGNC:3685]
GOLGA2	#N/A	2.9277	1.86655	1.18803	2.02407	1.14298	1.41449	1.30953	1.75999	1.49318	3.33224	1.69556	0.669117	#N/A	#N/A	#N/A	#N/A	0.64212	#N/A	#N/A	#N/A	#N/A	0.818561	#N/A	#N/A	1.81383	1.70918	1.637	2.14646	#N/A	0.408686	#N/A	#N/A	1.10767	1.79907	1.76267	2.15618	1.82563	2.33048	1.97177	1.61607	1.96684	1.91576	1.86653	2.02917	2.29555	1.81387	1.92096	2.18084	2.24844	1.6307	0.793467	0.738245	0.894571	#N/A	1.22744	#N/A	1.4672	1.44246	#N/A	1.06899	1.58928	2.3775	46	ENSG00000167110	GOLGA2	protein_coding	golgin A2 [Source:HGNC Symbol;Acc:HGNC:4425]
DPP6	#N/A	2.19432	6.7524	4.95913	5.1646	6.80242	3.65238	4.86738	5.97115	1.68816	5.2495	2.01713	1.45799	#N/A	#N/A	#N/A	#N/A	#N/A	#N/A	#N/A	#N/A	#N/A	#N/A	#N/A	#N/A	2.10351	#N/A	5.22523	2.94304	#N/A	1.0383	1.51317	1.90046	1.31562	2.07876	0.946547	1.50737	2.47322	1.59881	2.37582	2.74095	2.4675	1.44012	0.957841	1.11436	1.42432	#N/A	1.7111	#N/A	0.751115	3.23504	2.93883	2.34585	2.37797	5.0501	2.28517	3.43555	3.18003	1.61383	3.46892	2.51065	3.69628	4.30986	46	ENSG00000130226	DPP6	protein_coding	dipeptidyl peptidase like 6 [Source:HGNC Symbol;Acc:HGNC:3010]
CAST	#N/A	1.21105	0.736701	0.755289	0.830649	0.593581	1.07911	0.580506	1.9048	1.08187	1.91839	1.71181	0.452134	#N/A	#N/A	#N/A	#N/A	#N/A	#N/A	#N/A	#N/A	#N/A	0.369416	#N/A	#N/A	0.697973	0.40507	0.815581	#N/A	#N/A	0.348346	#N/A	#N/A	0.527976	1.18166	1.59201	1.63965	1.14709	1.6282	1.58542	1.14763	1.35167	0.95567	1.12296	0.897816	1.20306	0.862746	1.06292	0.922479	0.903258	1.05035	0.519713	0.645254	0.457295	0.840622	1.61168	2.00195	1.49349	0.677653	0.950609	0.918539	#N/A	0.605311	46	ENSG00000153113	CAST	protein_coding	calpastatin [Source:HGNC Symbol;Acc:HGNC:1515]
BRINP3	#N/A	0.101381	1.12014	0.385491	0.21004	0.211406	0.163487	0.450907	0.145327	0.806643	0.147845	#N/A	0.482846	#N/A	#N/A	#N/A	#N/A	#N/A	#N/A	#N/A	#N/A	#N/A	#N/A	#N/A	#N/A	0.109749	0.227394	0.204166	0.208939	#N/A	2.7506	0.106072	0.18625	0.14124	3.3088	0.110606	3.39933	5.38446	0.836161	3.77899	4.23519	0.228968	3.92471	0.229776	0.274456	0.223911	3.97555	3.53748	0.188802	2.57315	4.44392	1.27626	0.573645	0.135851	0.158997	0.106457	#N/A	0.139335	0.118902	#N/A	0.1519	0.148332	0.113792	46	ENSG00000162670	BRINP3	protein_coding	BMP/retinoic acid inducible neural specific 3 [Source:HGNC Symbol;Acc:HGNC:22393]
LINC00607	#N/A	0.519177	1.97726	1.43596	1.85885	2.21221	#N/A	1.21849	1.25532	2.68961	0.732828	0.564476	1.57743	1.73257	#N/A	#N/A	#N/A	0.54618	#N/A	#N/A	#N/A	#N/A	0.78253	#N/A	#N/A	0.907185	1.32011	#N/A	1.86381	#N/A	0.710629	#N/A	#N/A	1.06573	1.92899	1.22898	1.59853	1.74399	2.49135	1.51231	1.71895	1.09646	2.71394	2.60163	5.08179	0.795912	2.77783	2.49779	#N/A	3.00824	1.55643	3.51981	3.72872	1.02548	1.54521	0.91035	0.449088	0.95113	1.05355	#N/A	3.08944	1.7272	0.911134	46	ENSG00000235770	LINC00607	lncRNA	long intergenic non-protein coding RNA 607 [Source:HGNC Symbol;Acc:HGNC:43944]
INSRR	#N/A	0.11136	4.14864	0.311113	0.273896	0.222184	0.239479	0.458184	0.175265	0.426856	0.152807	0.134348	0.268025	#N/A	#N/A	#N/A	#N/A	#N/A	#N/A	#N/A	#N/A	#N/A	#N/A	#N/A	#N/A	0.145854	0.368319	0.235768	0.236051	#N/A	3.44882	#N/A	0.187086	0.153882	0.369326	0.140259	0.404807	5.27704	5.36135	6.1063	8.00882	0.48947	5.54046	1.02675	0.804929	0.378354	4.94073	4.73705	0.242115	5.73066	0.423261	2.07446	0.394494	0.209541	0.265097	0.18462	#N/A	0.234487	0.185443	#N/A	0.255566	0.191749	0.155187	46	ENSG00000027644	INSRR	protein_coding	insulin receptor related receptor [Source:HGNC Symbol;Acc:HGNC:6093]
LINC02932	#N/A	0.685675	3.69696	3.50718	5.1951	3.54653	4.21643	5.08332	3.34048	3.21793	1.40618	1.92681	2.5647	#N/A	#N/A	#N/A	#N/A	#N/A	#N/A	#N/A	#N/A	#N/A	#N/A	#N/A	#N/A	2.7502	5.85903	4.46087	2.51125	#N/A	1.22631	#N/A	1.73683	1.15293	2.0867	4.49367	2.74349	2.08944	3.14784	2.37698	2.10924	2.42944	2.79355	2.85384	3.30651	1.77005	2.4761	2.38088	#N/A	3.28024	1.86627	2.84063	2.85425	3.35786	3.28165	4.06573	0.699972	4.39557	2.86863	#N/A	1.94875	4.25166	2.29463	46	ENSG00000243144	LINC02932	lncRNA	long intergenic non-protein coding RNA 2932 [Source:HGNC Symbol;Acc:HGNC:55875]
#268592	#N/A	0.331759	4.22356	1.91448	2.65847	1.07259	0.884729	2.45026	0.562253	1.83188	0.451589	0.340861	1.76111	#N/A	#N/A	#N/A	0.174816	#N/A	#N/A	#N/A	#N/A	#N/A	#N/A	#N/A	#N/A	0.477027	1.15026	1.16967	1.33597	#N/A	1.23122	#N/A	1.61535	0.90117	2.24857	#N/A	1.61264	2.39475	1.93662	2.48044	2.48674	2.36793	1.76069	1.53713	1.73317	2.28475	1.95593	1.95011	#N/A	1.72405	2.51815	3.06834	1.11117	0.626598	0.937296	0.597299	0.260322	0.536071	0.462246	#N/A	0.992463	0.597678	0.504433	46	ENSG00000268592		lncRNA	RAET1E antisense RNA 1 [Source:NCBI gene (formerly Entrezgene);Acc:100652739]
#287839	#N/A	1.28025	1.03936	1.31069	#N/A	#N/A	#N/A	3.33279	1.58804	3.30694	#N/A	4.05242	2.04235	1.05197	#N/A	#N/A	#N/A	0.95336	#N/A	#N/A	#N/A	#N/A	1.13282	#N/A	#N/A	1.64628	1.2657	1.54015	1.38662	#N/A	4.66033	2.21893	4.94176	5.29921	5.33087	5.03679	4.68174	5.2767	5.23778	5.69815	4.97323	5.02003	5.2379	6.36069	5.03324	4.48625	4.9823	4.76934	1.65787	4.88274	5.20928	5.82488	4.51674	3.90658	5.26675	3.25523	1.78867	5.02066	1.57183	#N/A	4.38215	1.22782	#N/A	46	ENSG00000287839		lncRNA	novel transcript
DSE	#N/A	#N/A	3.514	3.4277	3.55295	4.40854	3.49363	2.0304	3.0807	1.26466	2.55416	1.43699	1.26576	#N/A	#N/A	#N/A	#N/A	#N/A	#N/A	#N/A	#N/A	#N/A	#N/A	#N/A	#N/A	1.13327	0.809614	0.528905	0.581828	2.50686	1.69017	1.51599	1.50617	1.67213	1.18246	1.5439	0.999865	1.26481	1.13275	1.25243	1.25063	1.49115	0.937584	1.03181	0.94359	1.31215	0.884049	1.11134	0.686203	1.06417	1.46367	0.326892	0.979633	#N/A	#N/A	0.964254	1.61655	0.654342	1.07029	#N/A	1.02639	2.84678	3.17163	46	ENSG00000111817	DSE	protein_coding	dermatan sulfate epimerase [Source:HGNC Symbol;Acc:HGNC:21144]
GARS1-DT	#N/A	#N/A	0.901962	0.64668	1.23756	1.51393	0.755737	0.850481	1.15692	0.697699	0.994816	0.677265	0.754703	#N/A	#N/A	0.335021	0.654333	#N/A	#N/A	#N/A	#N/A	#N/A	#N/A	#N/A	0.549966	0.759337	#N/A	#N/A	#N/A	#N/A	0.623277	#N/A	0.85424	0.761783	0.83292	0.998804	0.591169	0.780536	0.756171	0.763833	0.746632	0.984455	0.749965	0.707456	0.841097	1.01457	0.750416	0.954708	1.18928	0.842341	0.74537	0.670299	0.634721	0.599123	0.915689	0.71842	1.61506	0.907629	1.08598	#N/A	0.72084	0.861795	0.714631	46	ENSG00000196295	GARS1-DT	lncRNA	GARS1 divergent transcript [Source:HGNC Symbol;Acc:HGNC:48951]
LINC01847	#N/A	#N/A	3.7568	4.19343	4.21382	3.46721	2.79076	3.01635	2.04548	2.91859	1.01235	#N/A	5.16062	#N/A	#N/A	0.718836	#N/A	#N/A	#N/A	#N/A	#N/A	#N/A	2.0574	#N/A	#N/A	1.39746	3.06075	1.82242	2.58387	#N/A	1.78987	0.549074	1.07214	#N/A	3.969	1.32605	2.92701	4.02449	4.09176	4.31932	4.19651	4.00742	4.23358	6.07234	4.29155	2.61154	4.56055	3.6844	3.59178	4.13777	4.14699	3.84677	3.81314	3.00938	2.89117	1.31328	#N/A	1.60674	1.5357	#N/A	3.16406	2.99696	1.21078	46	ENSG00000253311	LINC01847	lncRNA	long intergenic non-protein coding RNA 1847 [Source:HGNC Symbol;Acc:HGNC:52662]
UBL3	#N/A	#N/A	0.752634	0.923294	0.928627	0.97642	0.863713	0.815129	1.13768	0.845402	3.14868	1.60686	0.520046	#N/A	#N/A	#N/A	#N/A	#N/A	#N/A	#N/A	#N/A	#N/A	#N/A	#N/A	#N/A	0.823419	0.410649	0.548392	0.678973	#N/A	0.393293	0.895987	0.420336	0.844434	0.47701	#N/A	0.724614	0.455103	0.678705	0.509279	0.402567	0.772794	0.421588	0.605072	0.60555	0.893957	0.520537	0.548433	1.31558	0.509542	0.400682	0.432798	0.511984	0.61036	#N/A	0.868047	1.55412	1.06596	0.924933	1.02028	0.758751	0.618166	1.57542	46	ENSG00000122042	UBL3	protein_coding	ubiquitin like 3 [Source:HGNC Symbol;Acc:HGNC:12504]
#244464	#N/A	#N/A	7.3765	1.0699	1.13076	0.811345	0.655882	2.66874	0.546752	2.87595	0.361409	0.332266	0.931706	#N/A	#N/A	#N/A	#N/A	#N/A	#N/A	#N/A	#N/A	#N/A	#N/A	#N/A	#N/A	0.438479	1.70421	0.850603	0.881178	#N/A	5.53678	0.219833	0.733584	0.449259	3.3775	0.640545	4.03202	4.77981	4.55051	3.76017	4.18284	4.76564	4.55237	4.59226	3.66561	2.83542	6.27599	5.70072	0.834	5.8381	4.148	4.53259	3.79053	0.46522	0.654413	0.390228	#N/A	0.493724	0.479743	#N/A	0.843269	0.633025	0.391522	46	ENSG00000244464		lncRNA	novel transcript
LOXL1-AS1	#N/A	#N/A	5.44471	1.49921	0.746638	0.58115	0.481169	1.35308	0.425963	2.1767	0.353123	0.270785	0.763035	1.97955	#N/A	0.180764	#N/A	0.11609	0.0556274	#N/A	#N/A	0.0591145	0.446723	#N/A	#N/A	0.378477	#N/A	0.634931	0.634073	#N/A	3.76994	0.196065	0.418345	#N/A	4.06439	#N/A	4.84676	4.8597	5.41978	4.0682	4.47622	3.61405	4.47866	5.3195	3.79411	1.13689	4.78198	3.90772	0.554214	4.73916	3.28116	2.50749	1.0718	0.338213	#N/A	0.307337	#N/A	0.359249	#N/A	#N/A	0.610808	#N/A	0.393179	46	ENSG00000261801	LOXL1-AS1	lncRNA	LOXL1 antisense RNA 1 [Source:HGNC Symbol;Acc:HGNC:44169]
#273650	#N/A	#N/A	3.80972	1.42155	1.95196	1.21576	0.924688	1.15346	0.683236	6.26432	0.495999	0.434294	2.2131	#N/A	#N/A	#N/A	#N/A	#N/A	#N/A	#N/A	#N/A	#N/A	#N/A	#N/A	#N/A	0.567511	3.2458	1.25472	1.34185	#N/A	4.71193	0.270433	1.22009	0.608533	8.53155	0.883298	8.65213	8.96604	9.37939	5.53979	7.33163	5.4933	7.96974	7.31866	6.66014	4.03486	9.69292	8.936	1.098	8.92732	6.14251	5.30304	4.52031	0.597936	0.906942	0.552796	#N/A	0.611605	0.590366	#N/A	0.94175	0.926319	0.556552	46	ENSG00000273650		lncRNA	novel transcript
COL14A1	3.82155	2.51193	3.6465	2.53069	3.31601	4.19991	2.93554	3.51669	3.9315	1.03082	2.57036	0.890165	1.19439	2.28044	#N/A	#N/A	#N/A	1.34707	1.88667	#N/A	#N/A	1.53929	0.899064	#N/A	1.2409	1.29279	1.86663	2.45386	3.45492	3.19928	3.35295	2.47555	2.79383	2.03854	1.022	1.79351	#N/A	1.07897	#N/A	0.962253	1.09657	1.26459	#N/A	0.696535	0.552803	0.933634	#N/A	0.714911	#N/A	#N/A	1.01498	1.93498	#N/A	#N/A	1.90988	#N/A	#N/A	1.7412	#N/A	#N/A	0.62216	3.03827	3.7173	45	ENSG00000187955	COL14A1	protein_coding	collagen type XIV alpha 1 chain [Source:HGNC Symbol;Acc:HGNC:2191]
FGD5	3.26111	4.15953	#N/A	#N/A	#N/A	#N/A	#N/A	#N/A	#N/A	1.38829	#N/A	#N/A	#N/A	0.783331	#N/A	#N/A	#N/A	0.919026	0.651131	0.834166	#N/A	#N/A	1.12009	#N/A	#N/A	3.04967	0.843394	2.60161	3.71393	4.62611	2.3282	1.35708	2.38454	1.99554	10.3812	7.91442	6.46284	8.50343	6.4712	6.84916	9.56461	8.30047	8.14042	5.74884	6.93965	7.50856	6.95029	8.19353	4.22431	6.66791	8.76436	3.54356	2.66203	2.43304	2.92687	3.9455	1.28012	2.85341	#N/A	1.61702	3.01042	5.55453	4.10143	45	ENSG00000154783	FGD5	protein_coding	FYVE, RhoGEF and PH domain containing 5 [Source:HGNC Symbol;Acc:HGNC:19117]
NTN1	3.00093	3.38838	3.39343	1.02472	4.929	4.89433	3.25484	1.38225	2.89982	3.20239	2.98757	2.21647	#N/A	0.899029	#N/A	1.62255	#N/A	0.617042	#N/A	1.79247	1.23535	#N/A	1.43145	#N/A	#N/A	4.41513	5.21108	4.98511	5.00228	1.47673	1.24576	#N/A	1.74335	1.30951	4.80108	4.27935	4.66978	4.89883	5.78609	5.39111	4.70632	3.82684	6.67698	5.36187	5.56512	4.22853	6.5428	5.98725	2.13583	6.46293	4.20012	#N/A	#N/A	#N/A	#N/A	#N/A	#N/A	#N/A	#N/A	#N/A	#N/A	4.35845	3.4518	45	ENSG00000065320	NTN1	protein_coding	netrin 1 [Source:HGNC Symbol;Acc:HGNC:8029]
RBMS3	1.19846	5.76079	0.511189	0.66721	0.676519	0.921753	1.05151	1.14767	1.09165	0.97676	1.35641	1.22537	#N/A	0.363656	#N/A	#N/A	#N/A	0.283914	#N/A	#N/A	0.37367	0.40407	0.515685	#N/A	#N/A	2.37495	4.969	4.62588	5.50232	4.55317	#N/A	0.401058	#N/A	0.376194	1.47423	1.93453	1.18071	1.30982	1.68032	1.34769	1.13475	1.49031	1.55367	1.75429	1.76688	1.79163	1.68109	1.47604	1.97084	1.70189	1.08798	#N/A	#N/A	#N/A	#N/A	#N/A	1.27639	#N/A	#N/A	#N/A	0.463126	5.55007	5.7149	45	ENSG00000144642	RBMS3	protein_coding	RNA binding motif single stranded interacting protein 3 [Source:HGNC Symbol;Acc:HGNC:13427]
RUNX1T1	1.33031	5.46941	#N/A	#N/A	#N/A	#N/A	0.371105	#N/A	#N/A	1.84365	0.559526	1.37803	0.440699	#N/A	#N/A	#N/A	#N/A	#N/A	#N/A	#N/A	#N/A	#N/A	0.481826	#N/A	#N/A	3.57272	5.18221	4.51765	6.15827	4.82419	2.07613	1.60505	2.18852	2.48488	3.42061	3.89902	3.3999	3.47541	3.54256	3.66466	3.45729	3.52453	3.38028	3.18955	3.4547	3.96698	3.37262	3.53286	3.25813	3.3325	3.93355	0.314999	0.930704	0.823055	0.680202	0.424283	1.77936	0.605374	#N/A	0.786964	1.15707	5.96353	4.12842	45	ENSG00000079102	RUNX1T1	protein_coding	RUNX1 partner transcriptional co-repressor 1 [Source:HGNC Symbol;Acc:HGNC:1535]
MCUB	2.66034	#N/A	2.54089	1.87	2.98383	2.77503	3.28752	1.01566	2.91882	3.75667	2.1846	2.03725	1.95367	0.37338	#N/A	#N/A	#N/A	#N/A	#N/A	#N/A	#N/A	#N/A	#N/A	#N/A	#N/A	1.41476	0.621029	#N/A	#N/A	#N/A	0.944333	1.00697	1.06956	1.64073	6.55165	5.96506	6.63129	6.22585	6.67995	6.32455	7.60238	6.42204	6.64492	6.15373	5.92931	7.3447	6.01289	6.0368	#N/A	5.82569	6.74222	1.46397	3.26675	2.49449	1.44415	2.37286	1.90018	1.85527	1.84708	1.58539	3.22291	#N/A	#N/A	45	ENSG00000005059	MCUB	protein_coding	mitochondrial calcium uniporter dominant negative subunit beta [Source:HGNC Symbol;Acc:HGNC:26076]
MAN1C1	2.52606	5.15145	0.700889	2.26515	1.34418	1.33927	0.904787	1.07344	1.66605	1.14428	#N/A	1.00545	0.981462	#N/A	#N/A	#N/A	#N/A	#N/A	#N/A	#N/A	#N/A	#N/A	#N/A	#N/A	#N/A	1.42216	0.807691	1.97409	2.17292	#N/A	0.95376	1.197	0.961901	1.41649	1.30202	1.31254	0.786675	1.23668	1.23718	1.00739	1.02515	1.43915	1.29589	1.32529	1.3306	1.28578	1.28818	1.17153	0.698532	1.60952	1.03761	0.554564	1.52916	#N/A	0.934223	0.911759	1.7405	#N/A	1.01643	#N/A	1.00194	#N/A	2.68638	45	ENSG00000117643	MAN1C1	protein_coding	mannosidase alpha class 1C member 1 [Source:HGNC Symbol;Acc:HGNC:19080]
CDK6	1.47943	1.7434	#N/A	#N/A	#N/A	#N/A	#N/A	0.451471	#N/A	1.4701	#N/A	0.812779	#N/A	1.79266	#N/A	1.75047	0.829378	1.68433	0.884891	1.20901	2.74562	1.3353	1.74212	1.41283	0.811633	1.36585	0.906656	#N/A	0.520374	1.14525	#N/A	#N/A	#N/A	0.526316	7.92428	5.91117	6.70663	10.8121	6.45715	7.28001	9.6601	8.21724	8.28731	6.21515	6.84614	10.6085	8.07079	8.38898	3.77661	7.47561	8.70469	0.76185	#N/A	0.997256	0.654204	1.24074	#N/A	0.976221	#N/A	#N/A	1.57674	0.456403	#N/A	45	ENSG00000105810	CDK6	protein_coding	cyclin dependent kinase 6 [Source:HGNC Symbol;Acc:HGNC:1777]
EFHC1	2.2941	1.65103	1.44263	1.15801	1.64453	1.76091	2.5401	1.65542	2.18123	2.7252	1.58193	1.27379	1.15822	#N/A	#N/A	#N/A	#N/A	#N/A	#N/A	#N/A	#N/A	#N/A	#N/A	#N/A	#N/A	1.62732	1.59063	1.56463	2.01652	1.63072	#N/A	#N/A	#N/A	1.07908	3.12007	4.58755	3.15834	3.16024	3.56309	3.68934	3.25834	3.03259	3.2681	3.53595	3.46291	4.00291	3.1159	3.34518	3.26263	3.14986	3.42158	0.461338	1.26615	#N/A	0.693871	0.895258	1.32615	#N/A	1.96407	#N/A	1.65885	2.5242	2.71998	45	ENSG00000096093	EFHC1	protein_coding	EF-hand domain containing 1 [Source:HGNC Symbol;Acc:HGNC:16406]
ANKRD36B	2.0267	1.3629	0.359767	0.794816	0.723964	0.785774	#N/A	0.475088	0.740645	1.55062	1.06472	0.718663	0.587441	#N/A	#N/A	#N/A	#N/A	#N/A	#N/A	#N/A	#N/A	#N/A	0.479084	#N/A	#N/A	2.81089	1.87609	1.67093	1.95839	#N/A	#N/A	#N/A	#N/A	#N/A	2.18503	1.8432	2.23134	2.039	2.07838	2.2567	2.22718	2.48531	2.05499	1.90046	2.143	2.37264	2.06492	2.12695	2.32283	1.9286	2.26441	0.888735	0.93999	0.620347	1.42232	1.24118	1.40373	1.10642	0.937937	#N/A	1.68125	0.952201	1.05788	45	ENSG00000196912	ANKRD36B	protein_coding	ankyrin repeat domain 36B [Source:HGNC Symbol;Acc:HGNC:29333]
ELN	1.75436	6.55145	2.86283	#N/A	2.91626	3.94845	2.68292	#N/A	1.25154	2.27433	2.61065	0.75229	1.40618	#N/A	#N/A	#N/A	#N/A	#N/A	#N/A	#N/A	#N/A	#N/A	#N/A	#N/A	#N/A	3.16764	5.61761	5.21781	6.68111	3.66474	3.36885	3.13747	3.48802	2.78899	8.78783	7.092	6.24206	8.40911	5.90122	6.62503	9.04476	7.94609	7.50751	5.84911	7.89067	7.21862	7.20562	7.96886	3.64763	6.76872	7.26003	4.09801	#N/A	#N/A	3.41669	3.83172	#N/A	3.48095	#N/A	1.22598	2.11455	5.27793	4.34001	45	ENSG00000049540	ELN	protein_coding	elastin [Source:HGNC Symbol;Acc:HGNC:3327]
SPRY2	2.22464	3.01649	3.70516	3.1364	3.24034	2.55415	3.19864	2.86075	4.3358	2.43402	4.32344	2.02985	1.3279	#N/A	#N/A	#N/A	#N/A	#N/A	#N/A	#N/A	#N/A	#N/A	#N/A	#N/A	#N/A	2.29942	3.77024	3.34458	4.8327	3.95124	1.2411	1.26086	1.72152	1.48493	3.26762	2.01522	4.18766	3.30685	4.30924	3.69429	3.39571	3.33077	3.27804	2.96749	3.73216	3.37644	3.17465	3.30849	2.21484	3.36079	3.33664	#N/A	1.31244	0.980133	#N/A	#N/A	2.1909	#N/A	#N/A	#N/A	0.96411	5.53738	4.53458	45	ENSG00000136158	SPRY2	protein_coding	sprouty RTK signaling antagonist 2 [Source:HGNC Symbol;Acc:HGNC:11270]
ANKRD36	1.27372	1.29606	0.417778	0.460854	0.59049	0.905529	0.515008	0.504417	0.638484	0.888753	0.770312	0.777784	0.457171	#N/A	#N/A	#N/A	#N/A	#N/A	#N/A	#N/A	#N/A	#N/A	0.333032	#N/A	#N/A	1.27765	1.1538	1.20047	1.3727	1.55281	#N/A	#N/A	#N/A	#N/A	1.3142	1.35858	0.9821	1.36251	1.20753	1.31595	1.24906	1.41564	1.14691	1.1649	1.22426	1.44113	1.11446	1.27222	2.07424	1.20585	1.34033	0.479874	0.598981	#N/A	0.850225	0.903177	1.16866	0.676214	#N/A	0.842326	1.06742	#N/A	0.587512	45	ENSG00000135976	ANKRD36	protein_coding	ankyrin repeat domain 36 [Source:HGNC Symbol;Acc:HGNC:24079]
SEPTIN8	2.18792	3.12961	0.888423	1.9821	1.2127	#N/A	#N/A	2.13479	1.08999	3.46717	1.21735	1.77601	1.16496	0.971819	#N/A	0.513485	1.50671	0.837738	1.59173	#N/A	#N/A	#N/A	1.31355	#N/A	#N/A	2.08355	1.70825	1.89776	2.27524	#N/A	1.02611	#N/A	1.20668	1.30415	5.57881	3.63707	6.08044	5.81603	5.62116	6.51491	6.95103	6.12101	6.48479	5.54062	4.57938	5.75551	5.22728	5.89077	2.15751	5.65961	5.74411	#N/A	#N/A	#N/A	#N/A	0.864327	#N/A	#N/A	#N/A	#N/A	1.2945	3.05461	2.09386	45	ENSG00000164402	SEPTIN8	protein_coding	septin 8 [Source:HGNC Symbol;Acc:HGNC:16511]
NOVA2	2.7409	0.650402	#N/A	#N/A	#N/A	#N/A	#N/A	#N/A	#N/A	#N/A	#N/A	#N/A	#N/A	4.89006	#N/A	4.15586	1.61254	5.0165	0.127861	0.228244	0.132095	0.157806	1.46183	0.0796088	#N/A	2.58796	3.18385	2.45898	2.95901	#N/A	3.68457	#N/A	2.80563	1.33425	9.11336	1.63299	5.68761	9.02925	4.81202	5.97743	10.5975	6.88273	6.52366	7.50665	7.11566	6.37397	6.13429	9.08777	2.32485	5.67186	7.10847	2.65607	1.4872	2.37961	2.56816	1.2195	#N/A	#N/A	#N/A	0.289495	1.9036	2.85362	2.43913	45	ENSG00000104967	NOVA2	protein_coding	NOVA alternative splicing regulator 2 [Source:HGNC Symbol;Acc:HGNC:7887]
LRRK1	1.5186	#N/A	1.33164	1.19137	2.02508	1.78289	1.0298	0.667374	1.79174	2.78336	1.99782	1.44615	1.44148	#N/A	#N/A	#N/A	#N/A	#N/A	#N/A	#N/A	#N/A	#N/A	0.905056	#N/A	#N/A	0.926937	#N/A	#N/A	#N/A	#N/A	1.15135	#N/A	1.07765	2.53384	4.40521	3.34186	3.56854	3.73186	3.98736	3.50958	3.82994	3.65337	3.87302	4.17786	4.06202	2.63542	3.32409	3.91066	2.64121	3.81553	4.01808	2.28783	3.39481	1.92559	2.37305	1.94923	2.19132	2.15162	1.40428	#N/A	2.15142	8.1875	7.15942	45	ENSG00000154237	LRRK1	protein_coding	leucine rich repeat kinase 1 [Source:HGNC Symbol;Acc:HGNC:18608]
NDRG1	1.51508	3.0867	#N/A	#N/A	0.725622	#N/A	0.628089	#N/A	#N/A	2.27082	#N/A	#N/A	#N/A	1.20643	#N/A	#N/A	#N/A	1.40191	1.40666	#N/A	#N/A	0.714916	1.38621	#N/A	#N/A	3.99001	3.33057	2.81569	1.89492	2.34044	0.728268	0.847052	1.1199	1.59024	9.37521	7.66586	8.10068	9.28209	7.67089	7.94963	9.48912	7.19041	12.0551	7.70471	7.95562	7.26591	9.36918	8.48912	3.59534	8.1176	8.15311	1.72964	1.59435	1.24162	0.898292	1.83158	#N/A	0.673484	#N/A	#N/A	1.70952	1.68499	1.98661	45	ENSG00000104419	NDRG1	protein_coding	N-myc downstream regulated 1 [Source:HGNC Symbol;Acc:HGNC:7679]
MGP	1.4754	5.1911	4.26293	1.19755	3.74473	3.16087	2.62978	1.61777	2.27774	4.28968	2.51199	2.52367	#N/A	#N/A	#N/A	#N/A	#N/A	#N/A	#N/A	#N/A	#N/A	#N/A	#N/A	#N/A	#N/A	5.15147	5.36444	4.07752	3.85916	3.72282	1.66674	2.15608	1.51121	2.46144	8.87951	7.24142	9.22675	12.7833	7.64613	8.33926	10.9155	8.1274	12.6206	7.11571	10.7942	9.18742	9.48689	12.9704	2.82357	10.4569	8.63943	0.768657	0.51419	#N/A	#N/A	1.00707	#N/A	0.724375	#N/A	#N/A	1.30387	4.83695	3.91002	45	ENSG00000111341	MGP	protein_coding	matrix Gla protein [Source:HGNC Symbol;Acc:HGNC:7060]
IPMK	1.69188	#N/A	0.992383	1.40107	1.3533	1.37887	0.942592	1.11047	0.845088	0.819829	0.890061	1.1618	1.15813	0.944175	#N/A	#N/A	0.795194	#N/A	#N/A	1.26288	#N/A	0.893356	0.55752	#N/A	#N/A	#N/A	#N/A	#N/A	#N/A	#N/A	1.51122	1.52434	1.81198	1.44467	0.825635	#N/A	0.519148	0.688887	0.738616	0.694039	0.591479	0.953101	0.652325	0.684094	0.800018	0.936574	0.667346	0.724672	0.688058	0.744113	#N/A	1.29056	1.3516	1.12774	1.69381	1.45793	1.60386	2.23856	1.65696	#N/A	1.26382	#N/A	#N/A	45	ENSG00000151151	IPMK	protein_coding	inositol polyphosphate multikinase [Source:HGNC Symbol;Acc:HGNC:20739]
PLPP3	0.834249	5.28493	#N/A	0.547417	#N/A	#N/A	#N/A	0.62569	0.545673	1.70354	0.61927	1.18717	0.608565	#N/A	#N/A	#N/A	#N/A	#N/A	#N/A	#N/A	#N/A	#N/A	#N/A	#N/A	#N/A	3.39476	1.84924	3.84858	4.62049	2.22797	0.649762	#N/A	0.773603	0.834411	2.75022	3.07535	3.06711	2.87442	3.52845	3.20558	2.70706	2.24788	3.0585	3.00781	3.26783	2.87205	2.78482	2.94542	1.45883	3.10934	2.35563	1.3386	#N/A	1.1931	1.25492	1.36997	0.965983	1.18401	0.713798	1.05427	1.66127	5.17987	3.68751	45	ENSG00000162407	PLPP3	protein_coding	phospholipid phosphatase 3 [Source:HGNC Symbol;Acc:HGNC:9229]
OSMR	2.0108	1.61808	#N/A	#N/A	0.544459	0.743755	#N/A	#N/A	#N/A	2.0016	#N/A	1.28481	#N/A	0.930899	#N/A	#N/A	0.870669	0.848199	1.0228	#N/A	#N/A	#N/A	1.27598	1.08712	0.679535	3.79404	5.64705	5.17238	5.27133	4.44465	1.01804	1.31083	1.03557	1.89988	4.65434	4.11957	5.28894	4.58469	4.83083	4.77074	5.14229	4.61089	4.62811	3.86112	4.66059	3.58673	3.92488	4.61041	1.33684	4.51723	4.3812	#N/A	1.30832	#N/A	0.62721	#N/A	1.56177	#N/A	#N/A	#N/A	0.880207	5.17354	3.76714	45	ENSG00000145623	OSMR	protein_coding	oncostatin M receptor [Source:HGNC Symbol;Acc:HGNC:8507]
ANKRD36C	1.01245	#N/A	0.562121	0.749333	0.746016	1.47011	0.92806	0.94327	1.36789	1.31904	0.86697	0.928223	0.583119	0.257131	#N/A	#N/A	#N/A	#N/A	#N/A	#N/A	#N/A	#N/A	0.604824	#N/A	#N/A	1.14515	1.18991	1.57325	1.72347	#N/A	#N/A	#N/A	#N/A	0.618262	1.7019	2.00111	1.33627	1.69058	1.60433	1.64532	1.6786	1.91435	1.62211	1.63364	1.78654	1.84782	1.58942	1.89122	2.0915	1.62951	1.77748	0.541743	#N/A	#N/A	1.03483	0.81635	0.883093	0.759185	0.715847	#N/A	1.08981	0.905978	0.803215	45	ENSG00000174501	ANKRD36C	protein_coding	ankyrin repeat domain 36C [Source:HGNC Symbol;Acc:HGNC:32946]
#285906	0.478482	#N/A	2.1387	#N/A	2.72875	2.38308	#N/A	#N/A	0.711602	3.35187	0.634274	0.555912	1.10447	3.93616	#N/A	1.1769	#N/A	1.6734	#N/A	0.19946	#N/A	#N/A	1.91419	#N/A	0.231409	#N/A	#N/A	#N/A	#N/A	#N/A	3.45026	#N/A	4.16729	0.921854	7.64955	1.51347	5.71632	8.08821	6.32591	6.49999	8.8369	8.27721	7.51857	8.61013	5.47326	4.88164	6.62526	6.63282	2.34918	6.57779	8.66949	4.46882	6.25145	1.02391	1.96061	0.899032	#N/A	1.16561	1.02663	#N/A	3.13414	1.15721	0.929104	45	ENSG00000285906		lncRNA	Novel transcript, antisense to HRH1
#272243	0.452949	#N/A	2.19358	1.10518	1.69239	1.43588	0.854775	3.80712	0.700139	4.61955	0.539309	0.447408	#N/A	#N/A	#N/A	#N/A	#N/A	#N/A	#N/A	#N/A	#N/A	#N/A	#N/A	#N/A	#N/A	0.47148	4.20058	1.41749	1.26076	#N/A	2.52996	0.348546	1.7454	0.7233	6.66831	0.919636	5.43817	7.05379	8.38789	5.54559	6.70464	5.00104	7.11763	8.06806	4.78809	3.88159	6.28926	7.67403	#N/A	5.49525	5.9728	4.05485	2.42644	0.735718	0.859348	0.566582	#N/A	0.758012	0.672907	#N/A	1.02971	0.810724	0.607356	45	ENSG00000272243		lncRNA	novel transcript
NID1	0.733494	5.20497	2.23217	2.83319	2.44677	2.19391	2.16143	1.80631	2.02446	3.51143	2.15503	3.51933	0.6457	#N/A	#N/A	#N/A	#N/A	#N/A	#N/A	#N/A	#N/A	#N/A	0.54916	#N/A	#N/A	4.30557	6.14434	4.70909	5.36283	5.77786	2.47043	1.35361	2.4182	3.24384	9.97697	8.78631	8.91909	14.2704	8.37417	9.66501	10.2011	8.12762	11.9179	8.12788	8.3284	10.7474	9.51817	10.252	4.3416	9.38139	8.75868	#N/A	0.756668	#N/A	#N/A	#N/A	1.68188	#N/A	#N/A	#N/A	0.820196	5.37389	8.50451	45	ENSG00000116962	NID1	protein_coding	nidogen 1 [Source:HGNC Symbol;Acc:HGNC:7821]
#271774	1.12999	5.24515	1.03155	1.02769	2.82656	1.08763	#N/A	#N/A	1.24718	2.30925	1.79039	2.9172	#N/A	0.817125	#N/A	#N/A	#N/A	0.664331	#N/A	1.72598	#N/A	#N/A	0.859865	#N/A	#N/A	4.18308	6.16227	3.63224	6.11715	4.33261	3.28321	2.02592	3.48966	3.0846	5.66267	7.68243	5.74529	7.0569	6.75537	6.69505	7.61978	7.33543	7.06614	6.00364	6.383	4.28318	6.50217	6.46537	3.24868	6.1813	6.77706	#N/A	1.86806	1.433	#N/A	#N/A	1.51264	#N/A	#N/A	#N/A	#N/A	2.37466	4.13842	45	ENSG00000271774		lncRNA	novel transcript, antisense to TSHZ2
CCNL2	0.825604	1.70753	0.640666	0.889246	0.861842	0.866966	0.723249	0.36619	0.899745	0.671088	1.39341	0.65776	0.482667	#N/A	#N/A	#N/A	#N/A	#N/A	#N/A	#N/A	#N/A	#N/A	0.553051	#N/A	#N/A	1.12313	1.42133	1.41023	1.68737	#N/A	#N/A	#N/A	#N/A	#N/A	1.05376	0.890865	0.675606	0.886743	0.645594	0.907704	0.991509	1.37106	0.777569	0.8101	1.02076	1.3377	0.872066	1.15173	2.58336	0.831019	1.0022	0.425809	0.43664	0.503136	0.631573	0.609827	#N/A	0.571523	0.641934	#N/A	0.796781	1.50138	1.82948	45	ENSG00000221978	CCNL2	protein_coding	cyclin L2 [Source:HGNC Symbol;Acc:HGNC:20570]
S100A10	1.03861	1.44761	#N/A	#N/A	#N/A	#N/A	#N/A	#N/A	#N/A	3.19099	#N/A	0.994587	#N/A	1.01319	#N/A	#N/A	#N/A	1.1125	1.19787	#N/A	#N/A	0.821603	1.12754	#N/A	#N/A	3.89863	2.76051	1.53575	1.01328	1.99809	2.10017	1.1667	2.16633	1.94514	12.4621	7.45682	8.50496	12.9409	7.64993	10.3457	15.8424	9.13053	15.3079	8.3692	10.9215	9.3541	11.0859	12.9725	4.50586	10.5173	10.0205	3.13529	2.36264	1.21667	1.53128	2.01105	#N/A	1.79369	0.800396	#N/A	2.75188	1.8058	2.8193	45	ENSG00000197747	S100A10	protein_coding	S100 calcium binding protein A10 [Source:HGNC Symbol;Acc:HGNC:10487]
SERPING1	0.772253	3.93254	1.03969	1.28595	1.20923	#N/A	1.33941	1.40898	0.840102	4.07676	1.70332	1.96678	#N/A	#N/A	#N/A	#N/A	#N/A	#N/A	0.778941	#N/A	#N/A	#N/A	0.747806	#N/A	#N/A	2.87959	3.1777	2.81533	3.74778	2.8444	1.16185	1.25012	1.34296	1.92761	10.359	7.81416	9.20403	13.1303	9.41204	9.78465	16.0836	11.666	15.6104	9.54573	11.2004	7.35122	13.7519	13.2393	3.67484	13.2682	9.2793	0.296155	0.778785	#N/A	#N/A	0.918203	#N/A	#N/A	#N/A	#N/A	1.18017	4.79545	3.65971	45	ENSG00000149131	SERPING1	protein_coding	serpin family G member 1 [Source:HGNC Symbol;Acc:HGNC:1228]
NBPF9	1.29771	#N/A	1.53461	1.52058	2.05561	1.3575	1.5272	1.91842	1.81034	1.79682	1.88963	1.04066	1.14916	#N/A	#N/A	#N/A	#N/A	#N/A	#N/A	#N/A	#N/A	#N/A	#N/A	#N/A	#N/A	2.93304	1.42167	1.79571	1.97217	2.45433	0.478588	#N/A	#N/A	1.33288	2.14046	3.76833	2.02505	2.27869	2.11262	2.24955	2.16263	2.68239	2.05504	2.00663	2.11107	2.47727	1.99095	2.40121	#N/A	2.04626	2.0929	0.684244	2.26551	1.22972	0.888838	1.13007	#N/A	0.880219	1.23746	#N/A	1.81819	2.91882	2.11833	45	ENSG00000269713	NBPF9	protein_coding	NBPF member 9 [Source:HGNC Symbol;Acc:HGNC:31991]
LINC01894	1.22204	0.719655	4.81191	4.03316	5.30424	4.71048	3.84615	3.91708	3.42471	1.55665	1.49759	1.56437	3.56269	1.01687	#N/A	1.11436	0.844804	1.05434	#N/A	#N/A	#N/A	#N/A	#N/A	#N/A	#N/A	2.34105	5.94497	4.70849	3.53454	#N/A	#N/A	#N/A	#N/A	#N/A	0.813902	1.70022	0.891396	1.0665	1.37671	1.15102	0.854662	#N/A	1.27163	1.34521	0.784006	#N/A	0.756483	0.711538	#N/A	0.649163	1.61919	2.9737	2.21728	2.30161	2.41326	1.14898	#N/A	1.91017	1.54828	#N/A	3.31798	2.94449	1.61958	45	ENSG00000264345	LINC01894	lncRNA	long intergenic non-protein coding RNA 1894 [Source:HGNC Symbol;Acc:HGNC:52713]
CXCL14	1.23145	2.47191	6.23787	7.17495	6.07363	5.53442	4.80888	7.32959	4.42804	4.9871	3.14766	2.25137	1.91243	#N/A	#N/A	#N/A	#N/A	#N/A	#N/A	#N/A	#N/A	#N/A	#N/A	#N/A	#N/A	3.59801	5.00614	4.10295	3.88705	1.04374	#N/A	#N/A	#N/A	#N/A	10.4803	2.85388	8.42302	10.8778	6.47053	7.59571	10.5905	9.52246	10.8942	7.31727	6.8389	6.94842	9.07967	10.9376	2.21324	11.0249	7.3289	3.22684	2.35664	1.42359	2.7569	1.96443	0.97254	#N/A	1.73053	#N/A	2.32086	4.16029	4.05718	45	ENSG00000145824	CXCL14	protein_coding	C-X-C motif chemokine ligand 14 [Source:HGNC Symbol;Acc:HGNC:10640]
CEP89	0.861753	1.40998	0.66744	0.878769	0.664111	1.27586	0.921997	0.624187	1.42336	1.51404	0.779632	0.790699	0.823719	#N/A	#N/A	#N/A	#N/A	#N/A	#N/A	#N/A	#N/A	#N/A	#N/A	#N/A	#N/A	1.20311	1.38204	1.57182	1.45366	1.72973	#N/A	#N/A	#N/A	#N/A	1.5525	2.3349	1.38994	1.7034	1.41703	1.62657	1.6137	1.88233	1.56136	1.6719	1.67644	1.70316	1.48767	1.73449	1.0767	1.51359	1.69249	0.830944	0.466829	0.818272	1.05727	1.5218	1.15807	0.826452	#N/A	#N/A	0.797864	1.25434	1.40446	45	ENSG00000121289	CEP89	protein_coding	centrosomal protein 89 [Source:HGNC Symbol;Acc:HGNC:25907]
SLC1A7	1.17219	#N/A	6.72857	3.45567	3.97185	4.43315	2.79222	3.59293	1.56297	4.38191	1.11814	0.849644	2.53969	#N/A	#N/A	#N/A	#N/A	#N/A	#N/A	#N/A	#N/A	#N/A	#N/A	#N/A	#N/A	1.50251	3.91385	4.43675	4.62936	#N/A	2.58388	1.12927	1.64473	1.69415	7.8471	1.74539	10.0184	8.2203	7.86506	7.26335	9.59639	8.60328	8.28803	5.68273	6.00453	6.25716	10.9449	8.60965	#N/A	6.80317	6.26548	3.20992	3.15495	1.29569	2.47868	2.43882	#N/A	1.02905	3.1536	#N/A	2.69598	2.98856	#N/A	45	ENSG00000162383	SLC1A7	protein_coding	solute carrier family 1 member 7 [Source:HGNC Symbol;Acc:HGNC:10945]
PLSCR4	0.645977	4.55413	1.0924	0.925092	1.43282	1.06684	1.0573	#N/A	0.582736	2.54804	1.59785	1.76951	#N/A	#N/A	#N/A	#N/A	#N/A	#N/A	#N/A	#N/A	#N/A	#N/A	#N/A	#N/A	#N/A	3.40208	5.14807	4.2478	4.59226	1.47903	0.738559	1.47242	0.883129	0.956457	8.54553	8.12445	8.16161	9.87122	7.54119	7.65747	9.94618	7.14224	9.17436	7.71876	7.17819	7.2169	7.07906	8.45214	3.58986	7.95229	8.73369	0.399137	1.321	#N/A	0.74253	0.692372	1.1518	#N/A	#N/A	#N/A	1.22329	9.2991	3.91812	45	ENSG00000114698	PLSCR4	protein_coding	phospholipid scramblase 4 [Source:HGNC Symbol;Acc:HGNC:16497]
BMP2K	0.670566	#N/A	1.40707	1.18634	1.53425	2.08272	1.56153	0.543835	2.58033	0.820575	1.18779	#N/A	0.490337	0.545453	#N/A	0.463764	0.896917	#N/A	0.688386	#N/A	#N/A	#N/A	0.822371	#N/A	#N/A	#N/A	#N/A	#N/A	#N/A	#N/A	#N/A	0.979105	0.476917	0.700362	0.965909	0.891572	0.84943	0.928883	1.04315	0.916465	0.902448	1.07867	0.92936	1.01875	1.06509	1.25797	0.871468	1.06298	0.753269	0.970469	0.954407	#N/A	0.901413	0.744628	#N/A	0.714416	1.03451	0.690462	#N/A	0.940865	0.636232	1.40172	1.59456	45	ENSG00000138756	BMP2K	protein_coding	BMP2 inducible kinase [Source:HGNC Symbol;Acc:HGNC:18041]
LMX1B	0.292664	#N/A	4.02476	3.24647	1.18529	0.804166	0.63633	3.91015	0.56984	3.56251	0.435592	0.371535	2.15284	#N/A	#N/A	#N/A	#N/A	#N/A	#N/A	#N/A	#N/A	#N/A	#N/A	#N/A	#N/A	0.426894	2.43688	0.914417	1.04832	#N/A	1.69003	#N/A	0.746364	0.545486	4.9577	#N/A	3.63494	4.56668	4.87253	5.40434	5.48552	4.68333	5.38559	3.17207	6.75191	3.37818	4.96052	5.06945	0.890214	4.57031	5.13756	3.37261	2.87042	0.564793	0.79956	0.46239	#N/A	0.529268	0.455182	#N/A	0.562194	0.670808	0.432807	45	ENSG00000136944	LMX1B	protein_coding	LIM homeobox transcription factor 1 beta [Source:HGNC Symbol;Acc:HGNC:6654]
PHLDB1	#N/A	4.51992	1.14437	1.29711	1.23818	1.45846	2.10768	2.69879	1.58362	2.54533	2.15678	2.26071	0.603922	#N/A	#N/A	#N/A	#N/A	#N/A	#N/A	#N/A	#N/A	#N/A	0.643246	#N/A	#N/A	3.48882	5.51929	5.55483	5.38101	4.50173	1.71537	1.35987	1.64033	2.58022	4.55014	4.56649	4.8761	4.71478	4.88641	4.49827	4.67479	4.48485	4.68683	4.31954	4.50124	4.67388	4.33129	4.65081	4.02924	4.45016	4.34382	#N/A	0.873765	0.523075	#N/A	#N/A	1.65514	#N/A	#N/A	#N/A	0.683163	5.35165	4.59879	45	ENSG00000019144	PHLDB1	protein_coding	pleckstrin homology like domain family B member 1 [Source:HGNC Symbol;Acc:HGNC:23697]
ITSN1	#N/A	2.62464	2.16595	1.88315	2.55281	2.65681	1.91399	0.818526	2.27423	1.05154	1.83047	0.937159	0.432563	0.646972	#N/A	0.492123	#N/A	0.89572	#N/A	#N/A	#N/A	0.567503	0.598919	0.765613	#N/A	#N/A	#N/A	#N/A	1.08123	3.11971	0.834465	0.890021	0.889535	0.954875	0.906446	1.14707	0.829996	0.874947	0.744865	0.895395	0.862738	1.12153	0.606081	1.0318	0.831649	1.08841	0.661024	0.884767	1.57403	0.67422	0.866465	#N/A	0.356403	#N/A	#N/A	#N/A	1.60136	#N/A	#N/A	#N/A	#N/A	3.62857	3.99372	45	ENSG00000205726	ITSN1	protein_coding	intersectin 1 [Source:HGNC Symbol;Acc:HGNC:6183]
FOXO1	#N/A	1.53872	0.696242	0.881977	0.790031	1.21721	0.795908	0.438568	1.32711	#N/A	1.58379	#N/A	0.86683	0.655723	#N/A	0.616359	0.85025	0.736331	0.838757	1.03103	0.442201	0.696068	0.349877	0.64334	0.836259	0.617212	1.90384	2.10092	1.77561	2.84768	#N/A	#N/A	#N/A	#N/A	0.394835	#N/A	#N/A	#N/A	#N/A	0.335371	0.465175	0.95799	#N/A	#N/A	#N/A	0.368571	#N/A	#N/A	0.808553	#N/A	0.739503	2.49534	2.23094	2.00984	3.19034	2.33104	3.25702	3.03357	1.67062	1.65516	0.843574	1.27335	2.17802	45	ENSG00000150907	FOXO1	protein_coding	forkhead box O1 [Source:HGNC Symbol;Acc:HGNC:3819]
MXRA8	#N/A	5.29574	6.1818	5.73703	5.41813	5.0827	4.18945	4.28625	4.68956	4.96837	4.7602	3.72811	1.3814	#N/A	#N/A	#N/A	#N/A	#N/A	#N/A	#N/A	#N/A	#N/A	#N/A	#N/A	#N/A	3.59849	4.95931	4.96003	5.7926	2.59122	#N/A	0.79691	#N/A	#N/A	8.52039	7.21463	7.97128	9.42497	7.75796	7.94714	9.15208	8.1887	9.65082	6.92012	7.1637	6.14855	7.66368	8.35953	3.73577	7.09386	7.40345	0.659609	1.75886	0.892537	#N/A	1.8914	0.940775	0.745021	1.01422	#N/A	1.35037	7.83992	6.73672	45	ENSG00000162576	MXRA8	protein_coding	matrix remodeling associated 8 [Source:HGNC Symbol;Acc:HGNC:7542]
ACSL3	#N/A	2.31189	1.10808	1.31929	1.22094	1.12904	1.47532	1.62759	1.94496	0.32128	2.08062	1.08204	1.27719	0.43149	#N/A	0.869428	1.03753	0.311719	#N/A	1.20345	#N/A	0.550929	0.509913	0.711554	1.10947	0.995912	1.8184	1.9119	2.27879	1.81313	1.55469	1.21948	1.44367	1.05425	#N/A	#N/A	#N/A	#N/A	#N/A	#N/A	#N/A	0.524628	#N/A	#N/A	#N/A	0.371084	#N/A	#N/A	0.693319	#N/A	#N/A	1.11298	1.26805	1.4102	1.21342	1.56356	2.08475	1.94279	1.71159	1.61225	0.866697	2.49307	2.26482	45	ENSG00000123983	ACSL3	protein_coding	acyl-CoA synthetase long chain family member 3 [Source:HGNC Symbol;Acc:HGNC:3570]
IGF1	#N/A	5.36706	7.71355	5.03103	8.45139	8.11468	4.9147	5.2884	7.75092	2.3806	4.66635	3.50476	2.44223	#N/A	#N/A	#N/A	#N/A	#N/A	#N/A	#N/A	#N/A	#N/A	#N/A	#N/A	#N/A	1.32536	#N/A	#N/A	3.50544	2.05729	#N/A	0.807269	#N/A	0.75682	1.85731	2.474	3.80472	2.63902	4.42254	2.74326	1.95194	1.44414	5.04455	3.54691	4.92228	2.8848	4.08683	2.99797	0.932717	5.14458	2.34526	3.64143	2.90817	2.26537	4.41727	4.12499	5.25307	3.2855	2.95216	#N/A	2.48663	4.36883	4.66924	45	ENSG00000017427	IGF1	protein_coding	insulin like growth factor 1 [Source:HGNC Symbol;Acc:HGNC:5464]
SLC66A1L	#N/A	4.76808	7.23316	4.75033	5.72101	5.28072	6.81022	5.8592	6.5961	5.32626	5.77076	3.07227	4.09841	#N/A	#N/A	#N/A	#N/A	#N/A	#N/A	#N/A	#N/A	#N/A	#N/A	#N/A	#N/A	4.06537	4.98236	7.20664	7.23554	3.15276	#N/A	#N/A	#N/A	#N/A	8.51924	6.9271	7.41629	9.83926	7.14047	8.18717	8.74506	6.93757	8.79348	6.65417	7.89131	5.71466	7.09874	8.59248	2.35422	6.89026	8.66592	4.78093	5.53876	5.13422	3.1531	6.60573	2.82063	4.01611	3.994	#N/A	3.53601	7.37519	6.24105	45	ENSG00000174899	SLC66A1L	transcribed_unitary_pseudogene	solute carrier family 66 member 1 like [Source:HGNC Symbol;Acc:HGNC:25146]
GXYLT2	#N/A	4.73728	6.47867	6.11382	6.10202	7.80685	5.46781	5.40871	5.09782	2.78281	3.73616	1.42283	2.28906	#N/A	#N/A	#N/A	#N/A	#N/A	#N/A	#N/A	#N/A	#N/A	#N/A	#N/A	#N/A	7.10741	8.79376	3.41936	7.8207	4.07336	#N/A	#N/A	#N/A	#N/A	6.20318	4.88728	4.83843	7.13151	5.84776	6.32455	7.06872	6.66526	7.0246	5.63448	6.06474	5.03347	6.25625	6.36407	3.39075	6.72098	6.05562	4.3628	4.08037	2.89994	3.39333	3.07586	4.96214	4.54673	3.58283	#N/A	4.5668	5.80693	6.58528	45	ENSG00000172986	GXYLT2	protein_coding	glucoside xylosyltransferase 2 [Source:HGNC Symbol;Acc:HGNC:33383]
EPHA3	#N/A	3.05406	6.10786	2.78783	8.27469	5.04271	4.8676	4.29696	4.62221	3.6886	3.92523	2.91732	2.31606	#N/A	#N/A	#N/A	#N/A	#N/A	#N/A	#N/A	#N/A	#N/A	#N/A	#N/A	#N/A	3.37021	4.58403	4.16103	7.96991	4.34093	4.37803	4.84984	3.66848	5.53679	6.57141	7.57342	6.96164	8.71946	8.78091	6.75622	9.07532	7.40636	8.77821	6.59176	10.6768	9.30149	8.032	8.41861	4.01755	8.25467	8.9144	3.98445	#N/A	#N/A	3.74837	2.5908	#N/A	2.02982	#N/A	#N/A	2.20674	8.28064	5.05134	45	ENSG00000044524	EPHA3	protein_coding	EPH receptor A3 [Source:HGNC Symbol;Acc:HGNC:3387]
SMARCA1	#N/A	2.29033	2.4728	1.36022	2.53542	2.25499	2.4133	1.96101	2.09687	0.847981	2.66994	1.673	1.2562	0.379164	#N/A	#N/A	#N/A	0.570544	#N/A	#N/A	#N/A	#N/A	#N/A	#N/A	#N/A	1.52759	3.75994	3.53366	4.16042	1.82828	0.658379	#N/A	0.574418	0.636626	0.673714	1.22437	0.744305	0.757583	0.981536	1.16245	0.84788	0.898177	0.532083	0.615606	0.672061	0.627514	0.288783	0.746743	#N/A	0.582282	0.970521	0.429887	#N/A	#N/A	#N/A	0.946458	2.3151	0.859346	0.712433	#N/A	#N/A	4.93108	4.71096	45	ENSG00000102038	SMARCA1	protein_coding	SWI/SNF related, matrix associated, actin dependent regulator of chromatin, subfamily a, member 1 [Source:HGNC Symbol;Acc:HGNC:11097]
FSTL3	#N/A	2.9581	5.43477	4.49546	4.85845	4.60234	5.90356	2.92507	4.06348	3.1433	4.72771	#N/A	1.91	#N/A	#N/A	#N/A	#N/A	#N/A	#N/A	#N/A	#N/A	#N/A	#N/A	#N/A	#N/A	2.6933	3.06255	4.50147	4.54846	#N/A	1.32583	4.75075	1.46809	1.7527	3.66296	3.68035	4.41256	3.59214	4.31129	3.94974	3.83877	4.38823	3.98673	3.21938	4.3865	3.87615	3.68124	3.82858	4.7629	3.97217	3.69464	2.59183	2.31808	#N/A	1.42345	1.76658	#N/A	1.71928	5.69017	#N/A	2.24734	6.03883	4.8108	45	ENSG00000070404	FSTL3	protein_coding	follistatin like 3 [Source:HGNC Symbol;Acc:HGNC:3973]
DIO3OS	#N/A	2.87944	8.08342	5.9874	6.87164	6.44215	4.51001	7.96775	4.22996	4.34448	4.92065	2.72534	2.31399	#N/A	#N/A	#N/A	#N/A	#N/A	#N/A	#N/A	#N/A	#N/A	#N/A	#N/A	#N/A	2.12119	7.54742	4.69669	4.64421	2.2171	#N/A	#N/A	#N/A	#N/A	6.57848	6.30012	5.981	9.1524	6.17741	6.31949	8.05651	6.79499	7.56103	7.06562	7.36793	7.81736	7.11922	8.50547	6.79117	6.74468	6.91982	4.59369	5.09519	6.33988	6.2296	4.39033	1.88873	3.5795	3.71431	#N/A	5.52018	4.64949	5.28458	45	ENSG00000258498	DIO3OS	lncRNA	DIO3 opposite strand upstream RNA [Source:HGNC Symbol;Acc:HGNC:20348]
CLSTN2	#N/A	1.04649	6.35375	6.39612	6.09986	7.09409	4.21268	4.77318	6.56156	1.15269	2.77816	2.69367	2.11309	#N/A	#N/A	0.373204	0.433621	#N/A	#N/A	#N/A	#N/A	#N/A	#N/A	#N/A	#N/A	2.94168	5.21914	5.49146	5.66713	5.80763	#N/A	#N/A	#N/A	0.843245	0.948688	3.17928	1.21496	1.6344	3.07105	1.35913	0.899939	#N/A	4.15743	2.65299	4.68893	1.87022	3.99474	2.66476	#N/A	5.00181	0.822517	3.62546	2.34304	#N/A	4.08407	3.29549	0.890933	2.0065	1.76384	#N/A	1.16051	9.72022	5.90983	45	ENSG00000158258	CLSTN2	protein_coding	calsyntenin 2 [Source:HGNC Symbol;Acc:HGNC:17448]
ORAI3	#N/A	0.808958	1.74067	1.88883	#N/A	1.75266	3.20726	1.36172	2.10088	3.37672	2.22384	1.65968	0.979946	0.664821	#N/A	#N/A	#N/A	#N/A	#N/A	#N/A	#N/A	0.278881	#N/A	#N/A	#N/A	1.70012	#N/A	1.12312	1.452	#N/A	2.27227	1.08753	2.43035	#N/A	4.47149	2.0732	5.87441	4.15441	6.07349	5.58622	5.99713	3.72897	6.28123	5.97293	5.03608	4.99847	4.80321	5.66212	2.58294	5.76661	5.94042	1.18612	1.81036	#N/A	1.15252	2.0074	#N/A	1.51327	1.19442	#N/A	1.88326	2.08341	1.63265	45	ENSG00000175938	ORAI3	protein_coding	ORAI calcium release-activated calcium modulator 3 [Source:HGNC Symbol;Acc:HGNC:28185]
AHNAK	#N/A	0.768949	#N/A	0.455819	#N/A	#N/A	#N/A	#N/A	0.939302	1.74585	1.02967	1.28045	#N/A	0.730278	#N/A	#N/A	#N/A	0.87227	0.781824	#N/A	#N/A	0.55734	0.787316	#N/A	0.507036	1.24698	#N/A	0.543432	#N/A	#N/A	1.12474	#N/A	1.36162	1.69046	5.34414	0.40154	4.59655	5.7923	4.86069	5.35722	6.52364	6.37947	4.4131	4.09664	3.99642	4.2637	4.01816	4.61855	2.02646	3.6848	5.87305	1.22922	0.938616	0.743065	1.5261	1.23544	0.720057	2.02213	0.584835	#N/A	1.25575	0.548705	0.782655	45	ENSG00000124942	AHNAK	protein_coding	AHNAK nucleoprotein [Source:HGNC Symbol;Acc:HGNC:347]
MME-AS1	#N/A	0.720831	7.15195	5.39154	5.79614	5.19985	4.58691	5.40468	4.35726	3.61417	1.59811	1.27901	2.15264	#N/A	#N/A	#N/A	#N/A	#N/A	#N/A	#N/A	#N/A	#N/A	#N/A	#N/A	#N/A	3.10921	6.41991	5.11964	5.17607	1.11752	3.67446	1.5978	3.34595	3.9261	1.89406	1.21689	3.37592	2.37262	3.34464	2.42579	1.77929	1.45496	4.03716	3.66782	4.40359	2.43253	4.3117	3.14944	1.62246	4.47099	1.54585	#N/A	3.189	1.62563	#N/A	#N/A	0.825515	#N/A	1.58854	#N/A	2.13546	4.18979	2.37413	45	ENSG00000240666	MME-AS1	lncRNA	MME antisense RNA 1 [Source:HGNC Symbol;Acc:HGNC:40376]
ATF5	#N/A	0.519238	4.08562	2.79875	2.67156	2.99205	2.61917	2.2759	2.16509	2.4961	0.88845	0.785404	1.27894	#N/A	#N/A	#N/A	0.29413	#N/A	#N/A	#N/A	#N/A	#N/A	#N/A	#N/A	#N/A	1.29297	1.15127	#N/A	#N/A	#N/A	1.39706	0.576666	1.75524	0.955017	2.58197	1.1494	3.44172	3.00872	3.21244	3.69078	2.74026	2.6393	3.49853	3.01374	3.64414	2.01729	3.0665	3.12863	1.38954	2.95479	2.51019	2.41653	2.35769	1.41687	1.29428	1.00995	0.518953	1.06001	#N/A	#N/A	2.53366	1.55065	#N/A	45	ENSG00000169136	ATF5	protein_coding	activating transcription factor 5 [Source:HGNC Symbol;Acc:HGNC:790]
#260711	#N/A	0.365049	4.09775	2.63157	2.01143	1.66077	1.12748	4.89002	0.858623	4.09898	0.562126	0.529854	2.17449	#N/A	#N/A	#N/A	#N/A	#N/A	#N/A	#N/A	#N/A	#N/A	#N/A	#N/A	#N/A	1.07343	3.71606	2.2192	2.63472	#N/A	1.0421	0.314312	0.926621	0.906553	9.17133	0.836625	6.95614	9.73393	5.7784	9.58217	9.56659	7.83447	7.10397	6.35477	7.3258	4.90754	7.5999	9.77238	1.66158	6.51572	9.83239	4.7913	3.73354	0.807151	1.23024	0.54149	#N/A	0.753793	0.740273	#N/A	2.00375	#N/A	#N/A	45	ENSG00000260711		lncRNA	novel transcript, intronic to CATSPERB
#284707	#N/A	#N/A	0.930722	0.810918	1.05413	1.35342	1.55197	1.56693	1.13063	1.37875	1.90691	1.09738	0.955186	#N/A	#N/A	#N/A	0.539391	#N/A	#N/A	#N/A	#N/A	#N/A	0.731776	#N/A	#N/A	1.38805	1.00205	1.14206	1.20247	#N/A	#N/A	#N/A	#N/A	0.63445	1.91093	2.17344	2.02171	1.84447	1.84637	1.69217	1.73445	1.96191	1.82871	2.05507	1.76244	2.06053	1.77004	1.81301	2.04433	2.01006	1.71155	0.594319	0.61854	1.21678	0.618866	1.52467	1.0818	0.55676	0.676587	#N/A	1.22334	0.56436	#N/A	45	ENSG00000284707		lncRNA	novel transcript
FAM107B	#N/A	#N/A	3.64503	2.63178	3.95728	3.94848	4.14888	1.58601	3.04197	2.52086	2.61922	2.50712	0.745014	#N/A	#N/A	0.778152	0.893509	#N/A	#N/A	#N/A	#N/A	#N/A	0.565297	#N/A	0.807837	1.836	0.744239	1.2182	0.851406	#N/A	3.70771	2.06979	2.63662	2.94523	4.1399	3.47359	3.97622	4.16934	4.37529	4.49038	4.55788	4.65293	4.10687	3.78061	4.09563	4.73911	3.79445	4.28483	1.23679	3.77984	4.76571	0.61773	#N/A	#N/A	0.829363	1.04872	#N/A	0.704483	#N/A	#N/A	1.4866	#N/A	#N/A	45	ENSG00000065809	FAM107B	protein_coding	family with sequence similarity 107 member B [Source:HGNC Symbol;Acc:HGNC:23726]
PRDM8	#N/A	#N/A	7.19987	4.73479	5.23397	4.65276	3.75127	5.24423	3.20368	5.49487	1.34551	0.95248	2.75368	#N/A	#N/A	#N/A	#N/A	#N/A	#N/A	#N/A	#N/A	#N/A	#N/A	#N/A	#N/A	1.92227	4.36822	2.45342	4.59807	#N/A	2.71758	2.79808	2.9159	3.02757	7.82149	2.22917	7.0907	10.4343	10.8276	10.3525	10.0076	8.82305	9.69745	9.04253	8.2872	6.47569	8.78913	8.38153	4.20601	8.28074	8.71058	1.80378	3.57429	4.35111	#N/A	2.78016	0.540773	1.87792	1.59504	#N/A	2.41291	#N/A	1.57935	45	ENSG00000152784	PRDM8	protein_coding	PR/SET domain 8 [Source:HGNC Symbol;Acc:HGNC:13993]
FGF10	#N/A	#N/A	6.91188	4.50725	3.8425	1.65348	1.02085	3.83883	0.804241	4.0271	0.576531	0.446705	2.20562	#N/A	#N/A	#N/A	#N/A	#N/A	#N/A	#N/A	#N/A	#N/A	#N/A	#N/A	#N/A	0.578352	5.01402	2.6314	3.13165	#N/A	4.04214	0.356271	4.83272	0.778284	6.49045	0.755499	7.60085	9.44251	7.65874	6.90643	9.15853	5.58118	6.77898	5.37972	6.10619	5.35093	7.02745	7.42788	#N/A	5.08477	9.83253	4.60289	3.15225	1.38628	1.21326	0.612106	0.343234	0.688809	0.705198	#N/A	2.45326	1.11179	#N/A	45	ENSG00000070193	FGF10	protein_coding	fibroblast growth factor 10 [Source:HGNC Symbol;Acc:HGNC:3666]
GFPT1	#N/A	#N/A	1.10861	1.16608	1.50872	1.61585	1.65881	1.16677	1.43642	1.18088	1.92098	1.54084	0.854578	#N/A	#N/A	#N/A	#N/A	#N/A	0.468386	0.807907	#N/A	#N/A	#N/A	#N/A	#N/A	1.53632	1.00731	0.874972	1.13831	#N/A	0.474692	#N/A	0.824068	0.916378	1.37014	0.992873	1.32162	1.33459	1.29456	1.28554	1.29619	1.52532	1.11787	1.25118	1.35549	1.33577	1.18304	1.3555	0.575338	1.17809	1.08339	0.38115	#N/A	0.601691	0.910819	#N/A	1.19801	0.738935	0.726938	#N/A	0.860312	1.51913	#N/A	45	ENSG00000198380	GFPT1	protein_coding	glutamine--fructose-6-phosphate transaminase 1 [Source:HGNC Symbol;Acc:HGNC:4241]
LINC01140	#N/A	#N/A	5.02764	3.34286	1.09611	0.727331	0.586134	3.04753	0.521134	5.34696	0.47248	0.299925	2.58691	#N/A	#N/A	#N/A	#N/A	#N/A	#N/A	#N/A	#N/A	#N/A	#N/A	#N/A	#N/A	0.532875	4.05358	0.976375	1.0072	#N/A	4.50915	0.296593	3.45869	0.562613	7.65275	0.605437	8.51437	8.83056	8.52482	8.69399	9.19826	6.65204	8.40587	8.00179	5.95316	3.29775	9.5925	8.10176	1.08957	8.05567	8.36833	2.07643	4.03767	#N/A	0.913852	0.466071	0.305458	0.717237	#N/A	#N/A	1.22485	0.685651	0.537447	45	ENSG00000267272	LINC01140	lncRNA	long intergenic non-protein coding RNA 1140 [Source:HGNC Symbol;Acc:HGNC:27922]
#287303	#N/A	#N/A	5.28974	3.6324	1.45219	1.04126	0.831365	3.39119	0.529757	5.49242	0.430779	0.351006	1.59261	#N/A	#N/A	#N/A	#N/A	#N/A	#N/A	#N/A	#N/A	#N/A	0.660451	#N/A	#N/A	0.484889	2.39488	0.912378	0.957404	#N/A	4.30914	#N/A	1.46188	0.482449	8.74728	0.674998	4.68659	5.73167	7.90427	5.7584	6.22746	4.01766	6.2837	5.42535	6.70732	2.74016	5.26303	5.25379	#N/A	6.01916	5.60579	7.87204	4.84394	0.549169	0.743172	0.457605	#N/A	0.468299	0.496777	#N/A	0.617868	0.691231	0.600641	45	ENSG00000287303		lncRNA	novel transcript, antisense to PDGFRL
#229625	#N/A	#N/A	5.02404	1.21414	0.715873	0.46957	0.397474	0.806346	0.406707	3.14769	0.337065	0.220148	0.575039	#N/A	#N/A	#N/A	#N/A	#N/A	#N/A	#N/A	#N/A	#N/A	0.459916	#N/A	#N/A	0.374814	0.845501	0.511244	0.598818	#N/A	4.39021	#N/A	0.512941	0.29315	3.7643	0.284797	4.22051	4.14267	3.89929	3.18333	4.33711	4.50441	3.80924	2.96689	4.41664	0.744046	4.54149	3.87874	0.49157	3.28752	4.01406	4.19038	1.33962	0.343394	0.401016	#N/A	#N/A	0.334042	0.289993	#N/A	0.513736	0.428477	0.344699	45	ENSG00000229625		lncRNA	novel transcript
LINC02726	#N/A	#N/A	0.213052	0.188145	0.169498	0.165656	0.15366	0.189734	0.137036	0.138607	#N/A	0.103971	0.123098	0.0571274	#N/A	0.0197447	#N/A	0.0220654	#N/A	#N/A	#N/A	#N/A	0.0513009	#N/A	#N/A	#N/A	0.154932	0.164244	0.168221	#N/A	0.109795	#N/A	0.087361	0.0977194	0.728802	#N/A	1.20571	1.46061	1.13177	1.0137	1.52668	0.293101	2.30572	0.313636	0.244063	0.156632	1.42337	1.23894	0.144943	0.224971	0.601555	0.18053	0.127581	0.0925065	0.138554	0.0794595	#N/A	0.119293	0.10313	#N/A	0.122695	0.129942	#N/A	45	ENSG00000255193	LINC02726	lncRNA	long intergenic non-protein coding RNA 2726 [Source:HGNC Symbol;Acc:HGNC:54243]
LINC02261	#N/A	#N/A	0.167992	0.148541	0.133005	0.132554	#N/A	0.114953	0.0616182	0.149536	0.0944433	0.0811288	0.0834704	0.0636204	#N/A	0.012453	#N/A	#N/A	#N/A	#N/A	#N/A	#N/A	0.043925	#N/A	#N/A	0.0734493	0.115102	0.129364	0.129899	#N/A	0.0955855	0.0511096	0.0624499	0.0782149	0.18708	#N/A	0.0928284	0.154075	0.125257	0.131404	3.19211	0.142487	2.4349	0.173904	0.0908276	0.145558	0.18818	0.154808	#N/A	0.242448	0.689913	0.155563	0.0878266	0.0726061	0.11216	#N/A	#N/A	0.0840787	0.0818196	#N/A	0.0963672	0.0902121	0.0712949	45	ENSG00000249699	LINC02261	lncRNA	long intergenic non-protein coding RNA 2261 [Source:HGNC Symbol;Acc:HGNC:53173]
ZNF385A	#N/A	#N/A	3.07272	1.38057	3.73656	2.68896	1.64085	1.34738	1.59522	3.02726	1.97201	1.32224	#N/A	2.89341	#N/A	1.5485	1.41547	1.67625	#N/A	#N/A	0.13607	0.26439	2.98766	#N/A	0.404291	1.73013	#N/A	#N/A	#N/A	#N/A	2.79977	0.83832	4.54757	3.90843	3.18939	3.45687	4.01194	3.7194	3.92322	4.62587	4.28407	1.76741	3.90741	2.88234	3.34077	3.95192	2.98739	3.70638	3.45251	3.21341	4.00245	#N/A	1.40065	1.51893	#N/A	#N/A	#N/A	#N/A	#N/A	#N/A	1.15056	4.08449	1.47663	45	ENSG00000161642	ZNF385A	protein_coding	zinc finger protein 385A [Source:HGNC Symbol;Acc:HGNC:17521]
SLC35B3	#N/A	#N/A	0.559594	0.603909	0.848781	0.785134	2.30501	0.707884	1.27668	1.11266	1.25646	0.942851	0.754654	#N/A	#N/A	#N/A	#N/A	#N/A	#N/A	#N/A	#N/A	#N/A	0.599668	#N/A	#N/A	1.5624	0.61577	1.14996	1.22442	#N/A	0.74624	1.24593	0.84719	1.28547	0.900525	1.67795	1.1903	1.03169	1.0919	0.973254	0.963781	0.899641	1.10151	1.2159	1.15715	1.41072	1.14376	1.15986	2.51783	1.31413	0.890336	1.05212	1.03467	1.04034	#N/A	#N/A	1.79147	1.78269	1.39587	#N/A	1.53368	0.895394	#N/A	45	ENSG00000124786	SLC35B3	protein_coding	solute carrier family 35 member B3 [Source:HGNC Symbol;Acc:HGNC:21601]
ACLY	#N/A	#N/A	0.416763	0.842701	#N/A	#N/A	#N/A	0.708525	1.20501	2.05928	1.62519	#N/A	0.714335	0.743646	#N/A	#N/A	0.738708	0.666384	#N/A	#N/A	#N/A	0.973463	1.18971	#N/A	#N/A	1.85769	1.02197	1.41523	1.03161	#N/A	1.06154	#N/A	0.944821	0.983196	2.46085	3.50333	2.64764	2.4484	2.89467	2.49257	2.41408	2.25361	2.31593	2.71031	2.30655	2.78661	2.31696	2.25576	2.99559	2.31173	2.75518	1.10637	1.12806	0.948519	1.40365	1.43546	1.34705	1.25985	0.772676	#N/A	1.81985	#N/A	#N/A	45	ENSG00000131473	ACLY	protein_coding	ATP citrate lyase [Source:HGNC Symbol;Acc:HGNC:115]
SS18	#N/A	#N/A	0.647281	0.637081	1.0922	0.669576	#N/A	0.478977	1.25408	1.5489	1.38873	0.806153	0.698701	#N/A	#N/A	#N/A	#N/A	#N/A	#N/A	#N/A	#N/A	#N/A	0.616657	#N/A	0.625988	1.64942	1.15274	1.20207	1.27277	#N/A	0.711908	#N/A	0.824631	1.22307	1.69033	2.0758	1.97848	1.58881	1.66803	1.765	1.54273	1.65372	1.59746	1.72425	1.73216	1.65778	1.58772	1.79931	1.58382	1.6365	1.5578	0.598867	0.573577	#N/A	0.545401	1.10028	#N/A	0.567274	0.612819	#N/A	1.16992	0.892024	1.10368	45	ENSG00000141380	SS18	protein_coding	SS18 subunit of BAF chromatin remodeling complex [Source:HGNC Symbol;Acc:HGNC:11340]
PROSER2	#N/A	#N/A	2.89928	#N/A	1.42179	0.97227	#N/A	1.20058	0.705778	1.50825	0.509233	#N/A	1.97171	2.26641	#N/A	1.7092	#N/A	0.368767	0.0868974	#N/A	#N/A	#N/A	0.933164	#N/A	0.14799	0.567279	3.08758	1.52441	1.29877	#N/A	3.01958	0.284582	2.39959	0.654398	#N/A	#N/A	1.02133	0.877335	1.07753	1.84532	1.59	2.03252	1.32454	#N/A	0.830897	#N/A	0.643937	1.4057	#N/A	0.871823	1.96199	3.14587	3.70521	0.569014	0.832663	0.518231	0.316371	0.544364	0.632602	#N/A	0.914184	0.99423	0.86021	45	ENSG00000148426	PROSER2	protein_coding	proline and serine rich 2 [Source:HGNC Symbol;Acc:HGNC:23728]
PMS1	#N/A	#N/A	1.06232	0.888645	1.30267	1.20736	1.24242	0.488464	1.50712	0.903527	2.33227	1.28021	1.04153	#N/A	#N/A	#N/A	#N/A	0.435334	#N/A	#N/A	#N/A	#N/A	#N/A	#N/A	#N/A	0.847878	0.605991	1.05619	0.656809	#N/A	0.422961	#N/A	#N/A	#N/A	0.747841	1.69364	0.694269	0.647821	0.680494	0.839697	0.731362	0.733678	0.582638	0.702078	0.632063	0.917062	0.635699	0.712682	0.852155	0.595719	0.831215	0.919483	1.08446	0.637374	1.08128	1.20075	1.23758	1.27004	0.907915	#N/A	0.97007	0.858229	0.768956	45	ENSG00000064933	PMS1	protein_coding	PMS1 homolog 1, mismatch repair system component [Source:HGNC Symbol;Acc:HGNC:9121]
DNAH14	#N/A	#N/A	1.52298	2.18417	1.42285	2.69041	1.86257	#N/A	1.81587	1.93828	2.02513	2.10799	1.3529	#N/A	#N/A	#N/A	#N/A	#N/A	#N/A	#N/A	#N/A	#N/A	#N/A	#N/A	#N/A	3.02768	2.21464	2.7151	1.82129	#N/A	2.36854	4.4009	2.75202	2.25318	3.94397	2.36627	3.52721	3.99115	3.66785	3.84273	4.06445	4.69706	3.81616	3.49454	3.11508	2.77457	3.63049	4.75695	#N/A	3.38202	4.27135	2.57025	2.69449	3.11796	4.09787	3.96908	#N/A	2.02244	1.63132	0.658013	2.81854	3.88213	2.88677	45	ENSG00000185842	DNAH14	protein_coding	dynein axonemal heavy chain 14 [Source:HGNC Symbol;Acc:HGNC:2945]
PDCD6IP	#N/A	#N/A	0.262867	#N/A	#N/A	#N/A	0.669481	#N/A	0.881722	1.17982	1.16016	0.688267	0.447951	0.463882	#N/A	0.418182	#N/A	0.625272	#N/A	#N/A	#N/A	0.674523	0.711296	#N/A	0.618432	1.12802	#N/A	#N/A	0.499683	#N/A	0.633286	0.590242	0.837501	0.786344	1.32988	1.44131	1.57935	1.30677	1.53403	1.29347	1.25002	1.56721	1.34043	1.3887	1.59066	1.61683	1.32221	1.47614	1.91494	1.35508	1.1782	0.82346	0.634918	0.934803	0.913829	1.24393	1.84951	1.32297	#N/A	#N/A	1.27923	0.914792	#N/A	45	ENSG00000170248	PDCD6IP	protein_coding	programmed cell death 6 interacting protein [Source:HGNC Symbol;Acc:HGNC:8766]
PCDH15	#N/A	#N/A	#N/A	0.478465	0.366714	0.292133	0.168454	#N/A	0.190216	0.699032	0.109344	0.104295	#N/A	0.921879	#N/A	0.0567239	#N/A	0.085521	#N/A	0.0218885	0.00745071	#N/A	0.131189	#N/A	0.0395051	#N/A	0.361332	0.184313	0.214683	0.141082	0.666715	0.0727641	0.317766	0.152551	2.10406	0.155016	#N/A	1.97276	1.04157	1.03472	1.46939	1.55199	1.23048	0.807192	1.89794	0.199545	1.52001	0.995231	#N/A	1.32545	0.447007	#N/A	0.347019	0.145399	0.152769	#N/A	0.0958524	0.093839	0.14676	#N/A	0.264821	#N/A	#N/A	45	ENSG00000150275	PCDH15	protein_coding	protocadherin related 15 [Source:HGNC Symbol;Acc:HGNC:14674]
EFHD1	4.39116	4.5521	4.26371	3.76766	4.99344	5.18458	3.64914	3.23213	3.41449	2.91237	3.17912	3.79814	#N/A	#N/A	#N/A	0.578831	1.04939	0.392498	#N/A	#N/A	#N/A	#N/A	0.876637	#N/A	#N/A	4.21836	5.17381	6.73309	5.24062	5.03383	3.27065	2.38611	2.99297	3.14783	5.31917	4.83192	4.35616	5.57525	5.40846	5.29018	5.62398	4.63954	4.47998	4.40011	4.22694	4.06268	3.71908	4.75247	1.60612	4.39046	5.21552	#N/A	#N/A	#N/A	#N/A	#N/A	#N/A	#N/A	#N/A	#N/A	#N/A	5.81766	4.08695	44	ENSG00000115468	EFHD1	protein_coding	EF-hand domain family member D1 [Source:HGNC Symbol;Acc:HGNC:29556]
SCN7A	3.34986	2.61951	7.11297	6.17256	6.01685	5.45397	5.17676	4.97876	4.12079	3.73667	4.69353	3.56532	#N/A	#N/A	#N/A	#N/A	#N/A	#N/A	#N/A	#N/A	#N/A	#N/A	#N/A	#N/A	#N/A	4.77357	4.69842	4.53362	5.70208	4.58896	1.74758	2.10574	1.63415	2.23701	7.76144	8.24889	7.45752	9.56418	8.38953	7.52221	9.28348	7.23519	9.31893	7.5473	7.79058	6.78108	8.22154	8.22002	3.15904	8.40599	7.53356	#N/A	1.23637	1.5474	#N/A	#N/A	2.44846	#N/A	#N/A	#N/A	1.04602	5.62372	8.62897	44	ENSG00000136546	SCN7A	protein_coding	sodium voltage-gated channel alpha subunit 7 [Source:HGNC Symbol;Acc:HGNC:10594]
RALGPS2	3.29	#N/A	4.66141	4.92524	5.03876	5.84402	3.67825	3.5529	3.67566	2.76952	4.13748	3.11906	0.885158	#N/A	#N/A	0.399392	0.821779	#N/A	#N/A	#N/A	#N/A	#N/A	#N/A	#N/A	#N/A	2.44686	2.57038	3.59127	3.52694	2.25219	0.385807	#N/A	#N/A	0.605541	3.49946	2.73461	3.65989	3.61683	3.58874	3.52753	3.36203	3.29276	3.13228	3.41263	3.1186	3.58065	3.17816	3.29516	2.40779	2.93136	3.06844	#N/A	0.770601	#N/A	#N/A	#N/A	2.40024	#N/A	1.19919	#N/A	1.07457	2.91661	2.74663	44	ENSG00000116191	RALGPS2	protein_coding	Ral GEF with PH domain and SH3 binding motif 2 [Source:HGNC Symbol;Acc:HGNC:30279]
DST	1.80768	1.95234	1.40183	0.968755	1.57903	1.64293	1.73457	2.08315	1.97019	#N/A	1.46145	0.813584	0.971965	1.14241	#N/A	0.866256	0.489781	1.01269	0.667197	1.34194	0.819833	1.08472	0.347457	0.571601	1.10983	0.671528	1.70406	2.5162	2.37544	2.8851	0.545335	0.58816	0.509892	#N/A	#N/A	#N/A	#N/A	#N/A	#N/A	#N/A	#N/A	#N/A	#N/A	#N/A	#N/A	#N/A	#N/A	#N/A	0.556246	#N/A	#N/A	1.61139	1.14687	0.714747	2.32741	1.76172	2.2166	2.32875	1.70257	1.43022	0.617541	4.38665	4.36713	44	ENSG00000151914	DST	protein_coding	dystonin [Source:HGNC Symbol;Acc:HGNC:1090]
SRGAP2	2.81452	#N/A	#N/A	#N/A	#N/A	#N/A	#N/A	#N/A	#N/A	1.047	#N/A	#N/A	#N/A	0.782433	#N/A	0.972887	0.74382	0.926999	#N/A	2.31708	#N/A	0.711887	1.04236	0.87283	#N/A	0.90319	#N/A	#N/A	#N/A	3.82573	0.543335	#N/A	0.678886	1.10838	5.37957	4.57737	5.30272	5.46301	5.76061	5.53515	5.63937	4.62944	6.63581	4.95117	5.81774	4.43677	6.03516	5.80507	3.16728	5.79947	5.5877	1.38946	1.47344	1.12796	2.02937	1.6197	1.5812	1.00459	0.694994	1.52508	2.1593	2.07064	2.54882	44	ENSG00000266028	SRGAP2	protein_coding	SLIT-ROBO Rho GTPase activating protein 2 [Source:HGNC Symbol;Acc:HGNC:19751]
ARHGAP29	1.76386	3.83871	#N/A	#N/A	#N/A	#N/A	#N/A	#N/A	#N/A	0.428644	#N/A	0.674599	#N/A	0.705151	#N/A	1.21003	0.641424	0.882686	0.771483	0.639198	0.562032	0.597465	0.906905	0.735974	#N/A	2.65136	4.62457	3.17884	4.52879	3.07732	1.31652	0.610898	1.73857	1.55405	1.79225	1.94704	2.13962	1.79838	1.9453	2.07952	1.81777	1.70879	1.61489	1.75629	1.89213	1.8856	1.56458	1.77656	1.50964	1.77176	1.78258	#N/A	#N/A	#N/A	#N/A	#N/A	#N/A	#N/A	#N/A	0.812369	0.728718	3.87744	3.93936	44	ENSG00000137962	ARHGAP29	protein_coding	Rho GTPase activating protein 29 [Source:HGNC Symbol;Acc:HGNC:30207]
PDE1A	2.26096	3.87469	5.15755	4.22316	5.54042	6.1437	4.33784	3.29893	4.13987	3.76365	3.98306	3.07842	0.676826	#N/A	#N/A	0.326168	#N/A	#N/A	#N/A	#N/A	#N/A	#N/A	#N/A	#N/A	#N/A	4.78949	5.51946	5.6158	6.91288	3.64751	0.483313	0.51159	0.57676	1.35436	7.4487	6.99138	6.83095	8.75379	8.01351	6.94092	8.10995	7.76883	8.75155	7.36193	7.91424	7.18603	8.04319	8.36081	2.98949	8.59184	7.77688	#N/A	#N/A	#N/A	#N/A	#N/A	0.682531	#N/A	#N/A	#N/A	0.556825	9.67992	5.58181	44	ENSG00000115252	PDE1A	protein_coding	phosphodiesterase 1A [Source:HGNC Symbol;Acc:HGNC:8774]
SPRY1	1.97634	4.26206	2.1595	2.81675	1.83505	1.71495	1.81715	2.29745	2.55092	2.25871	3.84338	3.33749	1.01615	#N/A	#N/A	#N/A	#N/A	#N/A	#N/A	#N/A	#N/A	#N/A	#N/A	#N/A	#N/A	3.14314	5.42392	5.78659	3.77299	5.14109	#N/A	#N/A	#N/A	#N/A	3.12276	4.4352	3.51035	2.75762	3.73857	3.18169	2.57531	2.11985	3.03322	3.49676	3.03707	2.92737	2.83421	2.77702	0.834905	3.07482	2.46633	0.284709	1.20076	1.51029	#N/A	1.19379	2.8646	#N/A	1.354	#N/A	1.5111	4.82818	5.67148	44	ENSG00000164056	SPRY1	protein_coding	sprouty RTK signaling antagonist 1 [Source:HGNC Symbol;Acc:HGNC:11269]
PLAU	4.05171	3.70427	0.511133	1.12093	#N/A	#N/A	1.97159	2.08982	#N/A	2.35612	1.22047	2.00794	0.668458	#N/A	#N/A	#N/A	1.3387	#N/A	#N/A	#N/A	#N/A	#N/A	0.726418	#N/A	#N/A	3.22081	2.07043	1.68859	3.16757	2.58092	2.77815	1.44837	2.72928	2.93811	6.5785	6.0904	6.83765	7.19662	7.81527	6.73159	9.6066	7.19141	7.79664	5.70973	5.38084	5.24117	6.30222	6.71498	3.20234	6.24769	7.099	0.651157	1.24782	#N/A	#N/A	0.928308	#N/A	#N/A	#N/A	#N/A	0.952908	2.37622	5.5821	44	ENSG00000122861	PLAU	protein_coding	plasminogen activator, urokinase [Source:HGNC Symbol;Acc:HGNC:9052]
CERCAM	4.07464	3.23151	3.88692	2.3339	4.19183	3.79183	1.7384	2.52789	2.65832	3.7174	4.7858	2.43299	1.3903	#N/A	#N/A	#N/A	#N/A	#N/A	#N/A	#N/A	#N/A	#N/A	#N/A	#N/A	#N/A	2.60439	3.79152	3.28308	4.14692	1.98376	#N/A	#N/A	#N/A	#N/A	7.04064	4.04446	5.32664	7.73919	6.02106	6.40654	7.6345	7.7038	6.91403	7.0195	5.90493	4.55631	6.19814	7.95862	2.7817	6.35227	6.81961	1.52393	1.3071	#N/A	1.56822	1.62555	#N/A	0.986356	1.68654	#N/A	2.73762	3.15878	3.34745	44	ENSG00000167123	CERCAM	protein_coding	cerebral endothelial cell adhesion molecule [Source:HGNC Symbol;Acc:HGNC:23723]
DAB2	2.07732	2.6207	#N/A	0.738241	0.83656	#N/A	#N/A	0.662396	#N/A	2.40967	0.923467	1.32634	0.611675	#N/A	#N/A	#N/A	#N/A	#N/A	#N/A	#N/A	#N/A	#N/A	0.577495	#N/A	#N/A	#N/A	#N/A	#N/A	0.593266	3.30802	1.84067	1.21631	1.87219	2.31848	9.7516	7.44712	8.06317	12.5068	7.18606	8.06185	12.9286	7.94274	9.79799	5.56278	8.25645	6.8582	8.93982	12.6445	2.68897	8.04923	8.74524	1.43804	2.42627	1.12346	0.725321	1.53321	1.58974	1.358	1.128	#N/A	2.06074	5.52155	2.45548	44	ENSG00000153071	DAB2	protein_coding	DAB adaptor protein 2 [Source:HGNC Symbol;Acc:HGNC:2662]
RUFY3	1.11119	1.02632	#N/A	0.586993	0.349078	0.384312	0.593938	0.839159	0.73583	1.14603	0.640003	1.01832	0.463445	#N/A	#N/A	#N/A	#N/A	#N/A	#N/A	#N/A	#N/A	#N/A	0.319376	#N/A	#N/A	1.14934	1.03311	1.15475	0.570911	2.28409	1.06089	0.485724	1.16705	1.57543	1.66429	1.90041	1.35742	1.53192	1.308	1.52086	1.5184	1.96733	1.249	1.43037	1.47638	1.59624	1.21504	1.3668	#N/A	1.28396	1.38613	#N/A	0.456001	#N/A	#N/A	#N/A	1.87815	#N/A	0.47327	#N/A	0.845763	2.15425	2.08543	44	ENSG00000018189	RUFY3	protein_coding	RUN and FYVE domain containing 3 [Source:HGNC Symbol;Acc:HGNC:30285]
ISM1	3.13406	1.16833	#N/A	#N/A	#N/A	#N/A	#N/A	1.96151	#N/A	0.79294	#N/A	#N/A	#N/A	2.46855	#N/A	#N/A	1.5802	1.60289	1.77391	#N/A	#N/A	1.74589	1.35695	#N/A	#N/A	4.8108	3.60688	3.94508	4.25582	#N/A	1.05379	#N/A	0.905232	1.65407	6.4764	5.02525	5.835	7.47423	6.10795	6.52087	8.86046	5.99625	7.31925	5.34912	5.59205	7.52773	5.9676	6.51701	3.56893	4.85795	7.80752	2.08224	2.52408	1.37916	1.79827	1.82073	1.05472	1.51646	#N/A	#N/A	1.96636	1.02016	2.62411	44	ENSG00000101230	ISM1	protein_coding	isthmin 1 [Source:HGNC Symbol;Acc:HGNC:16213]
WEE1	2.83087	#N/A	3.31677	2.32875	4.74141	3.05916	1.61836	1.94895	2.00982	1.68496	2.67959	3.21841	2.39306	#N/A	#N/A	#N/A	#N/A	#N/A	#N/A	#N/A	#N/A	#N/A	#N/A	#N/A	0.878761	1.48664	5.22108	3.02142	3.14369	#N/A	#N/A	#N/A	#N/A	#N/A	1.92554	1.3388	2.20656	1.89859	2.91071	1.73515	1.5304	1.57358	2.75581	2.43716	2.64379	1.1096	2.33197	2.14869	2.37449	2.66	1.15582	2.05563	1.66052	#N/A	2.00541	2.0475	2.09698	1.78265	1.0588	#N/A	1.86415	1.69358	1.70032	44	ENSG00000166483	WEE1	protein_coding	WEE1 G2 checkpoint kinase [Source:HGNC Symbol;Acc:HGNC:12761]
#235725	0.513978	#N/A	5.44641	4.23407	2.01095	0.920505	#N/A	3.67574	0.591084	3.00469	#N/A	0.367649	1.98284	#N/A	#N/A	#N/A	#N/A	#N/A	#N/A	#N/A	#N/A	#N/A	#N/A	#N/A	#N/A	0.49874	3.27901	1.17176	1.13275	#N/A	2.58423	#N/A	1.33964	0.570113	5.63808	0.698901	4.69727	4.46208	5.7545	4.79986	5.10282	4.94103	5.49649	4.16701	5.75131	2.8037	5.95652	5.6281	0.713035	4.85922	3.79829	1.70425	3.9576	0.623701	#N/A	0.401331	0.265736	0.648302	0.592592	#N/A	1.09882	0.715469	0.531662	44	ENSG00000235725		lncRNA	novel transcript
OAF	1.56043	5.28351	5.00668	3.26459	5.37967	5.8842	3.72474	1.7909	2.95049	2.51705	2.64426	1.49384	0.76676	#N/A	#N/A	#N/A	#N/A	#N/A	#N/A	#N/A	#N/A	#N/A	#N/A	#N/A	#N/A	2.22937	4.28975	2.58834	2.29333	#N/A	2.44443	1.49664	2.07548	2.67979	7.46447	7.69471	7.03576	8.67145	8.16483	6.6982	8.48551	7.54503	9.7723	4.99207	8.33908	5.35629	7.3475	7.7961	4.35225	7.62029	6.6983	#N/A	0.870532	#N/A	#N/A	0.675716	0.954863	#N/A	#N/A	#N/A	0.856839	5.1048	4.69614	44	ENSG00000184232	OAF	protein_coding	out at first homolog [Source:HGNC Symbol;Acc:HGNC:28752]
KLC1	0.923434	1.27222	#N/A	#N/A	0.359421	0.574272	0.585855	#N/A	0.691725	0.472954	1.50341	#N/A	0.361929	0.430924	#N/A	#N/A	#N/A	#N/A	#N/A	0.797501	#N/A	#N/A	0.391833	#N/A	#N/A	0.959872	0.721731	0.858485	0.991513	0.909634	0.31082	#N/A	0.410696	#N/A	0.616298	#N/A	0.44079	0.568316	0.422422	0.515116	0.565414	0.943711	0.335284	0.470415	0.547272	0.832011	0.406397	0.59235	1.61247	0.31322	0.507815	0.221118	#N/A	0.524364	0.605108	0.823558	0.900203	0.625442	#N/A	#N/A	0.427675	0.811641	0.883927	44	ENSG00000126214	KLC1	protein_coding	kinesin light chain 1 [Source:HGNC Symbol;Acc:HGNC:6387]
KLF4	1.00032	#N/A	#N/A	#N/A	#N/A	#N/A	#N/A	#N/A	#N/A	2.45225	#N/A	#N/A	#N/A	3.4691	#N/A	0.891446	0.337264	1.89048	0.189507	#N/A	#N/A	#N/A	3.0765	0.120529	#N/A	1.26727	1.96808	1.58395	1.14798	0.670065	3.92474	0.53729	2.37745	2.49411	9.54017	1.29447	9.59916	10.0045	8.45491	7.99919	13.044	6.65217	12.569	8.94111	8.3088	6.11374	8.73635	10.0286	2.53136	9.94931	7.82114	3.08823	1.88426	1.72799	2.02302	0.717378	#N/A	1.37103	#N/A	#N/A	3.6118	3.16935	0.946411	44	ENSG00000136826	KLF4	protein_coding	Kruppel like factor 4 [Source:HGNC Symbol;Acc:HGNC:6348]
CNKSR2	1.4227	#N/A	6.34756	4.87452	7.41636	7.08152	4.72635	5.30482	6.8009	2.58966	3.81143	#N/A	1.49738	#N/A	#N/A	#N/A	#N/A	#N/A	#N/A	#N/A	#N/A	#N/A	#N/A	#N/A	#N/A	1.96891	7.6608	6.67672	6.77201	#N/A	3.68907	3.01574	2.38043	2.36137	1.10131	1.37643	2.16943	1.61305	2.21539	1.6159	1.23402	#N/A	2.28894	1.94707	2.67613	3.1387	2.34802	2.14729	#N/A	3.71787	#N/A	4.62622	4.11323	5.13552	4.1433	4.23804	4.05195	3.13096	3.99615	#N/A	3.04033	2.28222	3.34912	44	ENSG00000149970	CNKSR2	protein_coding	connector enhancer of kinase suppressor of Ras 2 [Source:HGNC Symbol;Acc:HGNC:19701]
ECM1	2.63765	1.33102	4.12616	3.681	5.78533	3.97245	3.12312	4.01654	3.16531	3.27794	2.99529	3.29065	1.79917	0.538897	#N/A	#N/A	#N/A	0.948248	#N/A	#N/A	#N/A	#N/A	1.07038	#N/A	#N/A	1.24913	1.75158	2.42544	1.73846	#N/A	2.5631	#N/A	2.1328	1.85464	2.57773	#N/A	2.99251	2.54632	3.68785	2.50947	2.56045	2.69348	3.36322	2.99216	3.78296	2.3184	3.0129	3.08925	3.94579	3.59135	2.40893	#N/A	2.02364	#N/A	#N/A	#N/A	#N/A	#N/A	#N/A	0.459815	1.1207	3.72305	2.37281	44	ENSG00000143369	ECM1	protein_coding	extracellular matrix protein 1 [Source:HGNC Symbol;Acc:HGNC:3153]
S100A6	1.16812	4.03514	2.40502	#N/A	3.08644	#N/A	2.35101	#N/A	1.17855	3.5302	1.83778	0.910374	#N/A	0.684217	#N/A	#N/A	#N/A	0.696954	0.68151	#N/A	#N/A	#N/A	0.859729	#N/A	#N/A	3.05531	2.42841	2.34052	2.50615	1.27679	0.464653	#N/A	0.78529	1.08066	10.8821	8.0047	11.3444	10.7875	8.87675	8.81289	12.3336	9.71588	12.4692	9.09932	9.5149	9.33882	11.85	13.1613	3.78015	13.1819	8.78138	1.84703	#N/A	#N/A	#N/A	0.878647	#N/A	0.639617	#N/A	#N/A	0.868485	3.17807	2.64142	44	ENSG00000197956	S100A6	protein_coding	S100 calcium binding protein A6 [Source:HGNC Symbol;Acc:HGNC:10496]
REXO2	1.28083	2.85949	2.80662	1.6777	2.48241	2.98619	2.56341	2.08824	2.74634	1.08134	5.43654	1.30048	1.45695	#N/A	#N/A	#N/A	#N/A	#N/A	#N/A	#N/A	#N/A	#N/A	#N/A	#N/A	#N/A	1.13207	3.16236	2.26475	2.67686	#N/A	#N/A	#N/A	#N/A	#N/A	0.874647	1.58564	1.42415	0.745467	0.898508	0.685657	0.690661	0.821664	0.582771	0.655416	0.728579	0.610756	0.653411	0.695725	1.28356	0.804271	0.34768	1.58387	1.16232	#N/A	1.32009	1.71492	2.70271	1.63752	1.83786	#N/A	1.43542	1.27159	2.74406	44	ENSG00000076043	REXO2	protein_coding	RNA exonuclease 2 [Source:HGNC Symbol;Acc:HGNC:17851]
PLEKHA6	1.58165	4.73661	4.0865	1.61765	4.23798	4.34915	3.99213	2.74025	3.0126	2.72184	2.68528	2.84001	2.39305	#N/A	#N/A	#N/A	#N/A	#N/A	#N/A	#N/A	#N/A	#N/A	#N/A	#N/A	#N/A	3.66427	4.84751	3.46056	2.492	#N/A	#N/A	#N/A	#N/A	#N/A	3.9398	6.67088	4.30514	4.15315	5.52557	4.20316	4.12682	3.52075	5.13123	4.75762	4.24673	2.66295	3.79588	4.59873	#N/A	4.45155	4.87507	3.39409	3.0497	2.58673	3.16762	2.60475	1.43819	3.29547	2.25273	#N/A	2.20862	5.3059	1.99752	44	ENSG00000143850	PLEKHA6	protein_coding	pleckstrin homology domain containing A6 [Source:HGNC Symbol;Acc:HGNC:17053]
APPL2	0.900454	#N/A	#N/A	0.814912	#N/A	0.489329	0.77647	0.850516	0.630404	0.789665	0.813206	0.90517	0.419403	0.261177	#N/A	0.402418	#N/A	#N/A	#N/A	#N/A	#N/A	#N/A	0.629881	#N/A	#N/A	#N/A	#N/A	#N/A	0.681746	#N/A	0.351251	0.984041	0.639627	0.964379	0.895722	1.64011	0.981844	0.931315	0.859871	0.891229	0.83484	0.991984	0.826551	1.02274	0.932065	1.19107	0.787586	0.992886	1.33142	0.918183	0.902491	0.364723	0.806531	0.51155	0.638603	0.721751	0.876453	#N/A	#N/A	#N/A	0.842579	0.729997	1.71199	44	ENSG00000136044	APPL2	protein_coding	adaptor protein, phosphotyrosine interacting with PH domain and leucine zipper 2 [Source:HGNC Symbol;Acc:HGNC:18242]
PTPRU	1.98012	#N/A	5.30367	3.16643	6.01013	3.83303	4.8132	3.9082	3.01684	2.10792	2.3066	#N/A	2.64848	0.776863	#N/A	0.646383	#N/A	#N/A	#N/A	#N/A	#N/A	#N/A	#N/A	#N/A	#N/A	2.06198	3.5463	4.1107	4.09614	1.05059	#N/A	#N/A	#N/A	#N/A	1.8781	#N/A	1.77066	2.1627	1.86575	1.81869	2.05985	2.1562	1.92769	1.71646	1.77066	2.13927	1.74457	2.15029	1.67065	1.71915	2.14061	2.66021	0.850886	#N/A	3.74762	1.40822	1.137	2.33343	1.80768	#N/A	1.18148	3.80422	2.55912	44	ENSG00000060656	PTPRU	protein_coding	protein tyrosine phosphatase receptor type U [Source:HGNC Symbol;Acc:HGNC:9683]
MVP	1.13772	#N/A	0.568431	#N/A	0.64377	0.543427	#N/A	#N/A	0.93334	1.90417	1.44667	1.65121	1.08608	#N/A	#N/A	#N/A	#N/A	#N/A	#N/A	#N/A	#N/A	#N/A	0.70441	#N/A	#N/A	1.99666	0.868194	1.32222	0.706618	#N/A	1.54079	2.01034	2.10055	2.04598	4.39175	4.88841	3.89646	4.33389	4.25953	4.80595	4.88554	3.9801	3.83561	3.61677	3.44529	3.75203	3.16104	3.9053	2.9719	3.1701	4.72152	1.63795	1.37592	1.3841	1.54823	2.67474	#N/A	1.44088	0.700441	#N/A	2.1122	1.07162	#N/A	44	ENSG00000013364	MVP	protein_coding	major vault protein [Source:HGNC Symbol;Acc:HGNC:7531]
LAMC2	0.604436	#N/A	4.34098	5.40543	2.97013	2.82654	1.62532	3.50014	#N/A	4.02669	0.664329	0.639279	2.28065	#N/A	#N/A	#N/A	#N/A	#N/A	#N/A	#N/A	#N/A	#N/A	#N/A	#N/A	#N/A	0.814953	4.71172	2.78898	2.92271	#N/A	3.74887	#N/A	2.32146	0.985339	4.26629	1.92634	4.18627	5.14873	5.05522	4.82606	4.63432	4.76434	5.05332	4.58667	5.81124	5.35633	4.91611	5.18552	#N/A	4.73836	4.26116	3.7905	3.195	1.40102	2.27796	0.929468	#N/A	1.08805	1.12078	#N/A	2.56312	1.7203	0.939904	44	ENSG00000058085	LAMC2	protein_coding	laminin subunit gamma 2 [Source:HGNC Symbol;Acc:HGNC:6493]
#258631	1.5506	1.6997	4.21335	3.06494	2.98906	3.79125	4.96379	4.08715	2.19437	1.29912	1.85099	#N/A	2.8832	#N/A	#N/A	#N/A	#N/A	#N/A	#N/A	#N/A	#N/A	#N/A	#N/A	#N/A	#N/A	2.31712	6.61583	5.39851	3.36325	1.16923	#N/A	#N/A	#N/A	#N/A	0.706444	1.35104	0.515418	0.813506	0.960268	0.818694	0.707114	1.16544	1.15566	1.37359	1.17401	1.70386	1.2051	1.39464	#N/A	1.13876	0.814022	1.85846	3.81201	1.69469	1.58204	1.07168	1.16217	3.33887	1.58786	#N/A	1.9402	5.54953	4.10743	44	ENSG00000258631		lncRNA	novel transcript
#229588	0.180514	#N/A	3.70556	0.71445	0.734005	0.449934	0.397549	0.86257	0.344801	2.02051	0.275975	0.221913	#N/A	#N/A	#N/A	#N/A	#N/A	#N/A	0.0489856	#N/A	#N/A	#N/A	#N/A	#N/A	#N/A	0.246664	0.587202	0.448132	0.451137	#N/A	0.836276	0.166476	#N/A	#N/A	2.53854	0.263093	2.49864	3.03902	3.32373	4.09355	3.04717	2.30422	2.93095	2.24957	2.51288	1.37752	2.46319	2.66429	#N/A	3.23258	1.56911	4.7415	0.604084	0.275174	0.38172	0.247483	#N/A	0.33003	0.283101	#N/A	0.39696	0.33568	0.231769	44	ENSG00000229588		lncRNA	novel transcript
CRTC1	0.887119	#N/A	1.10474	1.16051	1.70071	1.46113	1.22233	1.26194	1.82436	0.614565	1.49358	1.06148	1.34281	#N/A	#N/A	0.681957	0.970426	#N/A	#N/A	#N/A	#N/A	#N/A	0.528453	#N/A	#N/A	0.963175	0.568047	0.678723	0.603064	#N/A	#N/A	#N/A	#N/A	#N/A	0.581768	#N/A	#N/A	0.711628	0.45347	0.512384	0.59373	0.973116	0.604824	0.519592	0.605874	0.631199	0.674154	0.795362	1.83796	0.593028	0.702806	0.959398	1.071	1.13212	1.37282	1.59579	1.70139	1.75127	0.937882	1.17322	0.593357	#N/A	#N/A	44	ENSG00000105662	CRTC1	protein_coding	CREB regulated transcription coactivator 1 [Source:HGNC Symbol;Acc:HGNC:16062]
DLK1	0.826539	#N/A	7.02989	4.15273	1.31302	0.859466	0.624738	4.92595	0.537261	3.77835	0.422452	0.442524	2.78418	#N/A	#N/A	#N/A	#N/A	#N/A	#N/A	#N/A	#N/A	#N/A	#N/A	#N/A	#N/A	0.447986	3.78559	1.55348	1.26185	#N/A	#N/A	#N/A	#N/A	#N/A	8.20024	0.685374	5.75254	8.26155	8.30099	8.12597	8.80739	6.37963	10.8512	6.64796	5.81253	4.52138	8.24211	8.65289	0.974538	8.26016	7.61898	4.71699	2.29659	0.756069	1.03035	0.548846	0.242074	0.730841	0.753088	#N/A	0.979783	0.620099	0.469155	44	ENSG00000185559	DLK1	protein_coding	delta like non-canonical Notch ligand 1 [Source:HGNC Symbol;Acc:HGNC:2907]
TET1	0.803869	1.94736	1.57209	1.84811	2.10218	2.21819	1.43379	2.04731	1.91459	0.778502	1.66335	1.9486	0.511949	0.288318	#N/A	#N/A	#N/A	#N/A	#N/A	0.878327	0.711411	#N/A	#N/A	#N/A	#N/A	2.17477	3.17363	3.94964	5.37584	#N/A	#N/A	#N/A	#N/A	#N/A	#N/A	0.800801	0.376174	0.435606	0.629557	0.528613	0.498867	0.71431	0.597316	#N/A	0.694353	0.48904	#N/A	0.534107	0.984447	0.641933	1.34852	#N/A	0.509627	#N/A	0.795687	0.750168	2.88561	0.69745	1.18757	0.99176	0.750063	2.18505	3.06048	44	ENSG00000138336	TET1	protein_coding	tet methylcytosine dioxygenase 1 [Source:HGNC Symbol;Acc:HGNC:29484]
CCDC61	0.937636	#N/A	1.17848	2.14477	1.66865	1.59768	#N/A	0.962125	1.14414	2.00201	1.17045	#N/A	1.27705	1.33153	#N/A	1.80709	0.520873	1.42637	#N/A	0.297436	#N/A	#N/A	0.874545	#N/A	#N/A	1.35752	3.38004	1.30369	#N/A	#N/A	#N/A	#N/A	1.01618	1.27243	2.60636	1.20641	2.63148	2.78554	2.74142	2.50545	2.36595	3.4676	2.48634	2.1925	2.91652	3.41146	2.25097	2.38257	3.41653	2.09019	2.66618	0.876018	1.24072	1.19593	1.29017	#N/A	#N/A	#N/A	1.12743	#N/A	2.6938	#N/A	#N/A	44	ENSG00000104983	CCDC61	protein_coding	coiled-coil domain containing 61 [Source:HGNC Symbol;Acc:HGNC:33629]
P4HA2	1.10194	3.40404	1.06067	1.31129	1.18894	#N/A	2.27222	2.62983	1.6253	1.74066	1.46656	1.59669	0.951892	#N/A	#N/A	#N/A	#N/A	#N/A	#N/A	#N/A	#N/A	#N/A	#N/A	#N/A	#N/A	1.70932	4.73772	6.3692	4.56785	2.27134	#N/A	#N/A	#N/A	#N/A	2.22044	1.87169	2.863	2.34928	3.3577	2.21438	2.04014	1.97456	2.54925	2.79998	2.63038	1.8846	2.29219	2.27849	1.51267	2.63758	2.05779	1.43943	0.956743	2.05409	1.6152	1.94869	#N/A	1.72796	1.48405	#N/A	1.76732	2.96953	4.97441	44	ENSG00000072682	P4HA2	protein_coding	prolyl 4-hydroxylase subunit alpha 2 [Source:HGNC Symbol;Acc:HGNC:8547]
AGPS	0.798019	1.33093	0.729271	0.785624	1.13498	0.914248	1.32884	1.18124	2.30281	0.806223	1.1068	#N/A	0.880516	#N/A	#N/A	#N/A	#N/A	#N/A	#N/A	#N/A	#N/A	#N/A	#N/A	#N/A	0.649345	#N/A	#N/A	#N/A	#N/A	#N/A	0.86612	#N/A	1.01345	0.686594	0.899221	0.982122	0.808441	0.785661	0.924477	0.883382	0.7817	1.11523	0.661876	0.784986	0.89288	0.887269	0.754993	0.812381	1.28596	0.777531	0.736776	0.84349	0.860704	1.04166	2.051	1.70553	2.43162	1.37851	1.31443	#N/A	1.35354	0.777758	1.58667	44	ENSG00000018510	AGPS	protein_coding	alkylglycerone phosphate synthase [Source:HGNC Symbol;Acc:HGNC:327]
GALNT8	1.03872	#N/A	0.766116	#N/A	#N/A	#N/A	#N/A	1.43917	#N/A	2.00513	1.04148	#N/A	1.09089	2.10865	#N/A	1.18981	#N/A	1.49645	0.228565	#N/A	#N/A	0.232817	3.41457	#N/A	#N/A	1.2663	1.52127	3.19952	1.83786	#N/A	1.55463	#N/A	2.19966	2.75036	4.15226	2.5831	3.22932	4.22801	3.22948	3.46898	4.05328	5.45879	3.14795	3.71647	4.32131	3.54954	3.39478	3.7422	#N/A	4.85146	3.12712	1.49072	2.37571	1.35314	1.11644	1.22161	0.701854	1.52493	#N/A	#N/A	1.85914	2.05294	#N/A	44	ENSG00000130035	GALNT8	protein_coding	polypeptide N-acetylgalactosaminyltransferase 8 [Source:HGNC Symbol;Acc:HGNC:4130]
