## Supplemental Data Files for "Single-Nucleus to Whole Body Phenotyping Reveals Neuromuscular Impairment and Preserved Exercise Adaptations in Long-Term Pediatric HSCT Survivors >10 years after treatment": Supplemental Data 8 - Muscle_Markers_sub.xlsx (part 91 of 334)

### Sheet: Fib_s2 (continued)
geneID	Adipocyte	Bcell	Endo_s1	Endo_s3	Endo_s4	Endo_s5	Endo_s6	EndoAct	EndoCyto	EndoEmbMTJ	EndoMyo_s1	EndoMyo_s2	EndoSmooth	Fib_s1	Fib_s2	Fib_s3	Fib_s4	Fib_s5	Fib_s6	Fib_s8	Fib_s9	FibCyto	FibMyo_s1	FibMyo_s2	FibSmoothMuSC	ImmunoMyo	Macrophage_s1	Macrophage_s2	Macrophage_s3	Mast	MuSC_s1	MuSC_s2	MuSCCyto	MuSCMyo	Myo_s1	Myo_s2	Myo_s3	Myo_s4	MyoCyto_s1	MyoCyto_s2	MyoI_s1	MyoI_s2	MyoII_s1	MyoII_s2	MyoII_s3	MyoII_s4	MyoII_s5	MyoII_s6	MyoIINMJ	MyoIIX	MyoMTJ	Smooth_s1	Smooth_s2	Smooth_s3	Smooth_s4	Smooth_s5	Smooth_s6	SmoothCyto	SmoothEndo	SmoothFib	SmoothMyoAdipo	Tcell	TNKcell	Num_diff	ensembl_gene_id	hgnc_symbol	gene_biotype	description
TAF1B	0.815868	#N/A	0.904572	1.04576	1.36885	1.29687	1.32768	0.961615	1.3779	1.57503	1.95771	1.5205	1.04043	0.574014	#N/A	#N/A	#N/A	0.640098	#N/A	#N/A	#N/A	#N/A	0.458377	#N/A	#N/A	1.42521	0.504411	0.864919	#N/A	#N/A	0.603806	#N/A	0.675576	1.13589	2.09331	1.49176	1.80494	1.90493	1.93423	2.00546	1.81774	1.9797	1.73642	1.72922	1.83301	2.16803	1.65254	1.86142	3.06479	1.76375	1.78715	0.340037	0.918185	0.962913	0.615402	#N/A	1.64673	#N/A	#N/A	#N/A	1.51995	#N/A	#N/A	44	ENSG00000115750	TAF1B	protein_coding	TATA-box binding protein associated factor, RNA polymerase I subunit B [Source:HGNC Symbol;Acc:HGNC:11533]
LRP1B	#N/A	4.85207	5.32682	3.47121	5.16511	7.14743	4.52079	3.2212	4.66826	4.11181	4.36015	4.27575	1.40039	#N/A	#N/A	#N/A	#N/A	#N/A	#N/A	#N/A	#N/A	#N/A	#N/A	#N/A	#N/A	2.5639	4.62878	4.6363	3.76061	#N/A	2.46584	2.07001	2.53515	2.87688	#N/A	3.47426	3.409	2.64082	4.59809	2.67166	2.46275	#N/A	6.59778	3.3198	6.73471	3.10854	5.69547	4.15521	#N/A	6.98964	#N/A	4.20634	3.49268	2.90859	4.78388	3.24547	3.18849	3.01306	2.63858	#N/A	2.4077	4.25413	4.7479	44	ENSG00000168702	LRP1B	protein_coding	LDL receptor related protein 1B [Source:HGNC Symbol;Acc:HGNC:6693]
MIR100HG	#N/A	3.91873	7.28771	4.75693	7.43964	9.27923	6.02328	5.01803	5.48057	1.68788	4.71671	1.85806	2.35008	#N/A	#N/A	#N/A	#N/A	#N/A	#N/A	#N/A	#N/A	#N/A	#N/A	#N/A	#N/A	1.44025	4.36516	4.86551	4.73013	5.70096	#N/A	#N/A	#N/A	#N/A	1.37612	1.81034	1.49987	1.52863	1.60603	1.45731	1.34914	1.44707	1.56326	1.85965	1.82701	1.6793	1.62562	1.49778	#N/A	1.54649	1.03045	4.4139	3.83653	1.28237	4.86975	3.88278	2.40235	3.65659	3.10847	#N/A	2.22153	5.30145	8.10781	44	ENSG00000255248	MIR100HG	lncRNA	mir-100-let-7a-2-mir-125b-1 cluster host gene [Source:HGNC Symbol;Acc:HGNC:39522]
LINC01278	#N/A	2.47186	1.13817	0.862457	1.15714	1.30908	0.645889	0.7409	1.44337	0.832382	0.959775	#N/A	0.540598	0.551279	#N/A	0.428781	#N/A	0.711913	#N/A	#N/A	#N/A	#N/A	#N/A	#N/A	0.487014	1.04671	1.17867	1.61365	1.75123	1.42858	0.317209	#N/A	#N/A	0.4509	0.561038	1.16423	0.45401	0.717069	0.745316	0.656012	0.572393	0.602938	0.708604	0.747038	0.883741	1.13549	0.681014	0.790057	1.23874	0.972029	0.752026	#N/A	#N/A	#N/A	0.63917	0.684315	#N/A	#N/A	0.501636	#N/A	0.478244	1.52593	#N/A	44	ENSG00000235437	LINC01278	lncRNA	long intergenic non-protein coding RNA 1278 [Source:HGNC Symbol;Acc:HGNC:28090]
LGR4	#N/A	5.04052	4.7601	3.40245	3.522	5.03987	3.75642	2.78045	3.24116	0.600392	4.75848	#N/A	1.34203	2.40551	#N/A	1.43364	0.92476	2.41773	2.17844	2.60905	1.35184	2.77436	0.553562	1.72409	1.89468	0.767118	1.15644	2.10391	2.15826	1.88252	0.820091	#N/A	0.60989	#N/A	#N/A	#N/A	#N/A	0.38779	#N/A	#N/A	#N/A	0.718843	#N/A	#N/A	#N/A	#N/A	#N/A	#N/A	1.41694	#N/A	0.825902	1.5729	0.695916	#N/A	2.73713	1.99372	1.76624	3.44782	2.65774	1.64645	0.949979	5.59246	2.54785	44	ENSG00000205213	LGR4	protein_coding	leucine rich repeat containing G protein-coupled receptor 4 [Source:HGNC Symbol;Acc:HGNC:13299]
PPFIA2	#N/A	3.66075	4.55156	3.20518	4.91607	5.17317	3.70443	3.7337	3.29396	2.24511	2.10252	1.76137	0.896195	0.756827	#N/A	#N/A	#N/A	0.509298	#N/A	#N/A	1.22315	#N/A	#N/A	1.31981	#N/A	3.37833	4.20021	5.71733	4.3912	1.86196	1.67034	2.44175	1.93903	1.53964	3.08593	3.23837	3.80994	3.00149	3.10891	2.93523	2.62547	2.93002	3.12762	4.1494	3.55372	2.91219	2.9717	3.07349	#N/A	3.47746	2.58861	#N/A	#N/A	#N/A	#N/A	#N/A	0.748497	#N/A	#N/A	#N/A	#N/A	5.61778	6.40219	44	ENSG00000139220	PPFIA2	protein_coding	PTPRF interacting protein alpha 2 [Source:HGNC Symbol;Acc:HGNC:9246]
ANXA11	#N/A	1.7083	0.535381	0.649347	0.44585	#N/A	0.788588	0.648462	1.40124	0.812348	1.63019	2.55064	#N/A	#N/A	#N/A	0.35217	#N/A	#N/A	#N/A	#N/A	#N/A	#N/A	0.616853	#N/A	#N/A	#N/A	0.674295	1.0781	1.10597	#N/A	1.52879	0.790971	1.26641	0.88776	1.14359	1.1653	1.30937	1.17131	1.33974	1.33728	1.21082	1.3501	0.939341	0.959448	0.982298	1.03475	0.851153	1.04518	1.86961	0.977232	1.23528	#N/A	0.36922	0.553187	#N/A	#N/A	#N/A	1.36552	0.644629	1.93712	0.670382	0.765498	0.714314	44	ENSG00000122359	ANXA11	protein_coding	annexin A11 [Source:HGNC Symbol;Acc:HGNC:535]
SNX21	#N/A	2.3137	3.96946	2.55822	3.36085	4.07272	2.74189	3.07833	6.71929	0.935545	4.17963	2.07237	1.66054	#N/A	#N/A	#N/A	#N/A	#N/A	#N/A	#N/A	#N/A	#N/A	#N/A	#N/A	#N/A	0.984318	4.08894	3.14622	4.6936	3.45169	1.03621	0.924283	1.41868	1.02905	#N/A	#N/A	0.515621	#N/A	0.780521	#N/A	#N/A	0.460852	0.896422	0.751152	1.09164	0.927548	1.03771	0.714025	1.21219	1.34102	#N/A	1.51892	1.26769	1.514	1.26983	2.46519	2.24366	2.67637	2.13967	2.36404	1.06996	7.37951	4.3543	44	ENSG00000124104	SNX21	protein_coding	sorting nexin family member 21 [Source:HGNC Symbol;Acc:HGNC:16154]
RGMB	#N/A	1.95672	1.88104	1.6516	1.64561	1.65344	1.98605	2.32945	3.00397	1.72158	1.93752	1.54178	1.42625	#N/A	#N/A	#N/A	#N/A	#N/A	#N/A	#N/A	#N/A	#N/A	#N/A	#N/A	#N/A	#N/A	2.74453	2.04916	3.53268	1.48562	#N/A	#N/A	#N/A	#N/A	1.76781	#N/A	2.02719	1.78997	2.17119	2.16347	1.95754	2.07865	1.76678	1.70357	1.25791	1.77733	1.56628	1.6991	1.2426	1.60897	2.06898	2.27621	2.19109	1.07136	2.39221	1.81991	2.37921	2.72956	3.86918	1.03653	2.13934	1.76701	2.20796	44	ENSG00000174136	RGMB	protein_coding	repulsive guidance molecule BMP co-receptor b [Source:HGNC Symbol;Acc:HGNC:26896]
GLUD1	#N/A	1.38638	0.6311	0.474141	0.62097	1.26187	0.991971	#N/A	1.24958	1.52567	1.55091	2.36914	0.767379	0.624854	#N/A	#N/A	#N/A	0.584782	1.15422	#N/A	#N/A	#N/A	1.10671	#N/A	#N/A	0.976123	#N/A	#N/A	#N/A	#N/A	0.861938	0.844948	0.897422	1.26399	1.95864	1.7166	2.28784	2.1142	2.22724	1.93141	1.83979	2.0036	1.77392	1.94101	1.88949	2.16343	1.7047	1.99181	1.40207	1.66927	1.91499	0.499952	0.587411	#N/A	#N/A	0.771028	#N/A	1.06258	0.712562	#N/A	0.877357	0.697626	#N/A	44	ENSG00000148672	GLUD1	protein_coding	glutamate dehydrogenase 1 [Source:HGNC Symbol;Acc:HGNC:4335]
#284624	#N/A	1.49404	3.55229	2.11459	2.28363	2.35836	5.33807	2.41223	4.03398	2.0582	2.03577	1.64093	1.56405	#N/A	#N/A	0.62015	0.786531	#N/A	#N/A	#N/A	#N/A	#N/A	0.611913	#N/A	#N/A	2.00997	3.0807	2.87883	2.90128	1.18733	#N/A	#N/A	#N/A	#N/A	1.72905	#N/A	0.921578	1.76263	1.53257	1.44088	1.62436	1.36654	1.4487	1.28321	1.51114	1.57995	1.26099	1.49876	#N/A	1.38895	1.64999	0.681881	#N/A	1.67692	1.3391	1.18311	#N/A	1.2794	2.52119	#N/A	1.44426	1.78223	4.42825	44	ENSG00000284624		lncRNA	novel transcript
PCDH18	#N/A	0.891283	6.49702	4.4123	4.23656	5.26157	3.42387	5.35359	4.61612	5.94925	2.66582	3.08818	1.91147	#N/A	#N/A	#N/A	#N/A	#N/A	#N/A	#N/A	#N/A	#N/A	0.747112	#N/A	#N/A	3.23846	4.65663	3.80183	5.34206	#N/A	3.7046	#N/A	3.61886	3.26067	10.3079	4.92361	10.3091	8.53242	8.07971	10.8466	11.3413	9.31547	9.17353	9.25364	8.76721	6.91909	9.16043	7.71126	3.55402	10.7921	11.0337	0.892703	#N/A	#N/A	#N/A	1.25525	#N/A	1.17158	1.8862	#N/A	0.974312	4.86862	3.20914	44	ENSG00000189184	PCDH18	protein_coding	protocadherin 18 [Source:HGNC Symbol;Acc:HGNC:14268]
MAPK14	#N/A	0.823517	0.644068	#N/A	0.862125	1.07458	0.814999	0.573349	1.15954	0.397363	1.31378	0.78384	0.590292	#N/A	#N/A	#N/A	0.632507	#N/A	#N/A	#N/A	#N/A	#N/A	0.443866	#N/A	#N/A	#N/A	0.441353	#N/A	#N/A	#N/A	0.595387	#N/A	0.440737	0.59134	0.634093	1.37313	0.36061	0.608933	0.541324	0.608959	0.583075	0.898299	0.497974	0.689516	0.603614	0.917679	0.548206	0.659148	1.97593	0.476451	0.692591	0.78681	0.696896	0.750195	1.02984	0.799791	0.985881	1.72975	0.969661	#N/A	0.607661	0.753431	#N/A	44	ENSG00000112062	MAPK14	protein_coding	mitogen-activated protein kinase 14 [Source:HGNC Symbol;Acc:HGNC:6876]
ITGB1BP1	#N/A	1.09745	0.567423	0.880159	1.0186	0.742593	0.98921	0.628138	1.96449	1.73325	2.02678	1.55322	0.503071	#N/A	#N/A	#N/A	#N/A	#N/A	#N/A	#N/A	#N/A	#N/A	0.570056	0.913923	#N/A	1.62764	1.27514	1.74037	1.28428	#N/A	0.61663	1.15072	0.599385	0.737221	2.24101	2.48766	2.80593	2.50293	2.86323	2.8461	2.57412	2.26284	2.30531	2.37003	2.59522	2.52818	2.14768	2.22395	2.35063	2.2561	2.6068	#N/A	#N/A	#N/A	#N/A	#N/A	1.21728	0.793604	#N/A	#N/A	0.727992	1.20565	1.51073	44	ENSG00000119185	ITGB1BP1	protein_coding	integrin subunit beta 1 binding protein 1 [Source:HGNC Symbol;Acc:HGNC:23927]
SLC16A7	#N/A	1.05037	2.82831	2.4302	3.3999	3.01909	2.5805	1.2496	3.78919	2.31793	2.11482	2.31633	1.49393	#N/A	#N/A	#N/A	#N/A	#N/A	#N/A	#N/A	#N/A	#N/A	#N/A	#N/A	#N/A	0.992245	0.906085	1.31413	1.44446	1.44251	1.55991	1.01232	1.75439	1.3019	0.457474	2.48911	2.11375	1.8765	3.62955	1.8312	1.15542	#N/A	5.40651	3.11704	4.83847	1.72453	3.71829	2.79393	#N/A	5.56151	#N/A	2.21489	0.681047	1.81545	2.39218	1.48127	1.31769	1.72574	1.96676	#N/A	2.1664	#N/A	#N/A	44	ENSG00000118596	SLC16A7	protein_coding	solute carrier family 16 member 7 [Source:HGNC Symbol;Acc:HGNC:10928]
FMNL1	#N/A	#N/A	1.31311	2.44899	1.59132	2.2193	2.08943	3.62338	2.2036	2.60484	2.56571	2.07246	2.0407	#N/A	#N/A	0.739314	1.32712	#N/A	#N/A	#N/A	#N/A	#N/A	0.611812	#N/A	#N/A	#N/A	#N/A	#N/A	#N/A	#N/A	2.22493	1.30665	2.43588	1.61201	6.79155	5.81075	6.56536	8.50783	6.65187	7.03796	9.41678	7.96416	7.033	9.94725	9.5589	7.83974	7.0705	7.62156	2.6316	7.18252	7.41856	2.37158	3.04841	6.08761	2.18365	1.88153	1.63195	1.36882	1.56148	#N/A	3.03584	#N/A	#N/A	44	ENSG00000184922	FMNL1	protein_coding	formin like 1 [Source:HGNC Symbol;Acc:HGNC:1212]
#259616	#N/A	#N/A	3.56517	0.875241	2.48263	1.3153	0.879304	4.00867	0.929924	3.06946	0.465932	0.481161	1.00666	#N/A	#N/A	#N/A	0.270931	#N/A	#N/A	#N/A	#N/A	#N/A	#N/A	#N/A	#N/A	0.508888	3.93485	3.02247	2.35766	#N/A	1.90908	0.358223	1.66708	#N/A	3.21824	0.75671	2.03797	3.68916	2.85886	2.63884	2.34421	#N/A	3.60598	4.42995	3.98464	2.09301	2.45709	3.1183	#N/A	3.06863	2.04274	3.48868	3.71528	0.899335	1.26911	0.552002	0.332711	0.978935	0.888749	#N/A	3.12729	1.00186	#N/A	44	ENSG00000259616		lncRNA	novel transcript
NEK11	#N/A	#N/A	2.82151	2.02782	2.43888	2.7585	4.15764	1.68585	2.2378	0.911873	5.80575	0.877912	1.43848	#N/A	#N/A	#N/A	#N/A	#N/A	#N/A	#N/A	#N/A	#N/A	#N/A	#N/A	#N/A	1.12536	1.07508	0.758424	0.848046	#N/A	0.896937	#N/A	0.626981	0.783358	0.888387	#N/A	0.643299	0.907237	0.729412	0.927608	1.0081	0.630401	0.549933	0.708153	0.812796	1.48406	0.466017	0.842657	#N/A	0.431671	0.742336	1.00904	0.780073	0.831404	1.15517	1.18161	1.38386	0.947356	0.774498	#N/A	0.890022	2.48035	1.98064	44	ENSG00000114670	NEK11	protein_coding	NIMA related kinase 11 [Source:HGNC Symbol;Acc:HGNC:18593]
TNFAIP6	#N/A	#N/A	4.24424	3.92128	4.32105	3.08659	2.39705	3.88585	1.47442	4.07249	0.861465	#N/A	#N/A	#N/A	#N/A	#N/A	#N/A	#N/A	#N/A	#N/A	#N/A	#N/A	#N/A	#N/A	#N/A	#N/A	3.22714	3.46148	2.84816	#N/A	2.5579	0.58878	2.9664	1.4463	7.7532	1.63509	6.0022	7.16873	6.07927	5.75687	9.06708	8.37786	7.84999	6.69282	5.99845	5.64793	8.5133	8.14185	2.49641	8.06902	6.90422	1.98957	2.70187	2.22173	1.67411	1.27442	0.456034	1.24143	1.18813	#N/A	1.99666	2.96274	1.08803	44	ENSG00000123610	TNFAIP6	protein_coding	TNF alpha induced protein 6 [Source:HGNC Symbol;Acc:HGNC:11898]
FGF10-AS1	#N/A	#N/A	6.44816	1.06742	0.671638	0.397641	0.329133	0.724359	0.29869	4.11686	0.228029	#N/A	0.572357	#N/A	#N/A	#N/A	#N/A	#N/A	#N/A	#N/A	#N/A	#N/A	#N/A	#N/A	#N/A	0.252423	0.667484	0.494979	0.480155	#N/A	4.93051	0.131321	0.706875	0.410181	5.52004	0.188809	6.63903	6.29147	7.47424	6.91791	6.96421	5.87426	6.39201	5.30998	6.1986	0.552836	5.69976	0.78555	0.795317	5.76128	7.47249	5.11722	2.62902	0.341409	0.344294	0.230646	#N/A	0.325731	0.261361	#N/A	0.404391	0.328229	#N/A	44	ENSG00000248464	FGF10-AS1	lncRNA	FGF10 antisense RNA 1 [Source:HGNC Symbol;Acc:HGNC:49382]
ROR2	#N/A	#N/A	2.7385	4.08793	4.18264	4.88102	1.7679	3.08892	1.76602	2.91753	#N/A	0.861282	1.91709	#N/A	#N/A	#N/A	#N/A	#N/A	#N/A	#N/A	#N/A	#N/A	#N/A	#N/A	#N/A	1.15339	2.36292	#N/A	1.0847	#N/A	1.95126	2.29514	1.85392	2.04966	5.46252	2.2735	2.91802	5.17915	3.19069	3.81568	5.91036	4.89389	4.20585	4.87893	4.62387	4.03617	4.42228	3.89964	0.925545	3.9082	5.99206	2.67378	2.37215	#N/A	2.73427	1.8574	0.542449	1.6519	2.62171	#N/A	1.93965	1.77813	1.5102	44	ENSG00000169071	ROR2	protein_coding	receptor tyrosine kinase like orphan receptor 2 [Source:HGNC Symbol;Acc:HGNC:10257]
SCFD1	#N/A	#N/A	0.591424	0.513955	0.67057	0.770163	1.14454	0.833615	1.28288	0.722398	1.46168	0.948231	0.571032	#N/A	#N/A	#N/A	#N/A	#N/A	#N/A	#N/A	#N/A	#N/A	#N/A	#N/A	#N/A	1.02924	0.889171	1.39624	0.65009	#N/A	#N/A	#N/A	#N/A	#N/A	0.469646	0.790424	0.647602	0.501943	0.620638	0.547669	0.434121	0.592627	0.588706	0.715254	0.791838	1.00341	0.673664	0.708994	0.766964	0.67496	0.351522	0.318057	0.526433	0.496084	0.920533	1.12636	1.96766	0.724666	0.543359	1.27368	0.606866	0.687321	1.06901	44	ENSG00000092108	SCFD1	protein_coding	sec1 family domain containing 1 [Source:HGNC Symbol;Acc:HGNC:20726]
GRINA	#N/A	#N/A	2.91167	2.3519	2.39857	2.11816	2.75106	2.87926	4.3324	3.06002	1.8088	1.94478	1.14518	#N/A	#N/A	#N/A	#N/A	#N/A	#N/A	#N/A	#N/A	#N/A	0.844534	#N/A	#N/A	#N/A	0.940312	1.10823	1.54885	#N/A	0.985801	#N/A	0.840395	1.49507	4.90484	4.04526	4.96245	5.03372	5.12394	4.69893	5.78141	4.48881	6.02654	3.62197	4.80855	4.66214	5.12672	5.3416	3.06002	5.27006	4.04361	1.34505	1.39901	#N/A	#N/A	1.54444	1.00428	1.45559	1.67819	#N/A	1.90883	2.4867	2.05501	44	ENSG00000178719	GRINA	protein_coding	glutamate ionotropic receptor NMDA type subunit associated protein 1 [Source:HGNC Symbol;Acc:HGNC:4589]
C5	#N/A	#N/A	2.61679	1.61702	2.66679	3.09968	3.94921	2.48144	1.99893	3.31924	1.73583	#N/A	2.35878	#N/A	#N/A	#N/A	#N/A	#N/A	#N/A	#N/A	#N/A	#N/A	#N/A	#N/A	#N/A	2.98773	0.90542	#N/A	1.09493	#N/A	0.726588	1.19691	1.67717	1.46122	7.35646	5.6068	5.7247	6.35576	6.43213	5.45614	7.40987	6.66934	6.56918	6.28315	5.52231	7.60505	6.69749	6.85181	1.82471	7.66797	6.55812	1.49483	1.07395	1.88102	1.58017	1.15097	#N/A	1.21511	2.23377	#N/A	2.20135	3.18137	2.7359	44	ENSG00000106804	C5	protein_coding	complement C5 [Source:HGNC Symbol;Acc:HGNC:1331]
#285588	#N/A	#N/A	5.54778	3.13695	1.54544	0.879308	0.712889	3.30568	0.705473	2.83701	#N/A	0.426503	3.03298	#N/A	#N/A	#N/A	#N/A	#N/A	#N/A	#N/A	#N/A	#N/A	#N/A	#N/A	#N/A	0.517322	3.47543	1.08613	1.16778	#N/A	2.85698	0.233796	1.22107	0.614148	2.30051	0.555928	2.74254	3.02063	2.37775	3.38429	3.81073	2.75307	2.48755	1.4976	#N/A	1.59399	1.30723	2.37027	0.815897	1.87257	3.05091	3.44452	3.29976	#N/A	0.737321	0.397465	0.282265	0.750327	0.625288	#N/A	1.61375	0.691462	0.438073	44	ENSG00000285588		lncRNA	novel transcript, antisense to PCDH9
RDH10	#N/A	#N/A	3.43069	1.4931	4.8929	1.98296	1.65294	2.4198	1.98113	1.48877	0.837625	#N/A	#N/A	#N/A	#N/A	#N/A	#N/A	#N/A	#N/A	#N/A	#N/A	#N/A	#N/A	#N/A	#N/A	2.72667	1.88393	3.13178	0.994861	#N/A	1.76141	0.649424	1.76679	1.58363	1.33072	#N/A	1.16613	1.1375	1.03076	1.25405	1.26983	1.4811	0.926493	1.24975	0.985198	2.59567	0.998316	1.2103	1.59726	0.993845	1.25716	2.76889	1.75362	1.05782	1.85779	1.20011	0.579096	2.96958	1.53634	#N/A	1.24291	1.42318	1.82456	44	ENSG00000121039	RDH10	protein_coding	retinol dehydrogenase 10 [Source:HGNC Symbol;Acc:HGNC:19975]
LINC00598	#N/A	#N/A	1.87931	1.372	1.60906	2.38709	1.95617	1.36238	0.926895	1.45232	1.88306	1.7555	0.87936	0.703922	#N/A	#N/A	#N/A	0.622233	#N/A	#N/A	#N/A	#N/A	#N/A	#N/A	#N/A	1.30081	2.1144	1.76814	3.23952	#N/A	#N/A	#N/A	#N/A	#N/A	1.68613	1.75867	1.41902	1.99755	1.8832	1.77125	1.67303	1.94496	1.99598	2.19097	2.42336	2.49351	1.92963	1.84357	#N/A	2.41417	2.08569	2.22346	1.77853	1.53547	3.45572	1.88557	2.27348	1.43384	2.37743	#N/A	2.92778	1.73443	3.02634	44	ENSG00000215483	LINC00598	lncRNA	long intergenic non-protein coding RNA 598 [Source:HGNC Symbol;Acc:HGNC:42770]
#259995	#N/A	#N/A	0.544178	0.165742	#N/A	0.124324	0.117577	0.162895	#N/A	0.320597	0.113978	#N/A	0.0945627	0.125478	#N/A	#N/A	0.022212	0.0253556	#N/A	#N/A	#N/A	0.0168023	0.0571588	#N/A	0.0236362	0.0821286	#N/A	#N/A	#N/A	#N/A	0.208311	0.0599997	0.0772537	0.104481	0.200669	0.105355	0.983444	0.621376	0.73921	0.706211	3.76681	0.195039	3.34477	0.304131	0.199845	0.197253	0.469793	0.246773	0.152687	0.578311	1.40484	0.758704	0.210239	#N/A	0.105563	0.069948	0.0726995	0.11785	0.0977953	#N/A	0.109655	#N/A	#N/A	44	ENSG00000259995		lncRNA	novel transcript
GOLGA3	#N/A	#N/A	0.672819	0.7425	#N/A	0.765777	1.04703	0.93841	1.21581	1.05677	2.74241	1.24281	0.825288	#N/A	#N/A	#N/A	#N/A	#N/A	#N/A	#N/A	#N/A	#N/A	0.485722	#N/A	#N/A	1.14151	0.749957	1.31885	0.944443	#N/A	0.577319	#N/A	0.670111	1.18985	1.28866	1.30751	1.4749	1.39248	1.44619	1.25386	1.28177	1.69058	1.24561	1.3114	1.59336	1.35152	1.23955	1.38833	1.46254	1.26446	1.23082	0.580172	1.08721	0.766227	0.637957	#N/A	2.50774	0.938731	#N/A	#N/A	1.19368	1.01157	0.909607	44	ENSG00000090615	GOLGA3	protein_coding	golgin A3 [Source:HGNC Symbol;Acc:HGNC:4426]
CEP164	#N/A	#N/A	1.26688	0.917951	1.39666	1.837	1.55869	0.731307	0.928079	1.58994	1.41557	1.46345	1.27672	#N/A	#N/A	#N/A	#N/A	#N/A	#N/A	#N/A	#N/A	#N/A	0.800556	#N/A	0.626538	2.5452	1.89169	1.5411	1.21716	#N/A	#N/A	#N/A	#N/A	#N/A	1.93615	2.4207	2.03817	2.26628	2.18833	2.17991	2.23336	2.43863	1.93473	2.00469	2.27549	1.67036	1.9286	2.15733	2.16359	1.96084	2.50846	0.86635	0.806717	#N/A	1.14545	0.896649	1.4299	1.05851	0.679531	#N/A	1.49738	1.47461	1.14555	44	ENSG00000110274	CEP164	protein_coding	centrosomal protein 164 [Source:HGNC Symbol;Acc:HGNC:29182]
C1GALT1	#N/A	#N/A	0.684789	0.592709	0.992651	0.663521	1.10201	#N/A	1.47465	0.488528	3.54704	1.08184	0.754566	0.669792	#N/A	#N/A	#N/A	0.827692	#N/A	1.04353	#N/A	#N/A	0.542706	#N/A	0.773114	#N/A	#N/A	#N/A	#N/A	#N/A	1.22161	#N/A	0.84836	0.746373	0.504524	0.854785	0.422421	0.455348	0.446925	0.458051	0.341485	0.514439	0.380197	0.639724	0.586913	0.698543	0.377353	0.469678	#N/A	0.395936	0.437499	1.10131	0.964278	1.07231	2.22301	1.19885	1.35247	2.64736	1.11582	2.61574	1.04032	#N/A	#N/A	44	ENSG00000106392	C1GALT1	protein_coding	core 1 synthase, glycoprotein-N-acetylgalactosamine 3-beta-galactosyltransferase 1 [Source:HGNC Symbol;Acc:HGNC:24337]
NANS	#N/A	#N/A	#N/A	#N/A	0.950053	1.02158	1.04415	#N/A	1.74537	1.63663	1.58262	1.17039	1.38406	0.847058	#N/A	1.55108	1.00904	1.01396	0.264092	#N/A	#N/A	#N/A	0.867632	#N/A	0.937763	1.26532	#N/A	#N/A	#N/A	#N/A	1.0959	#N/A	0.986129	1.85447	2.06651	#N/A	2.42047	2.2431	2.53273	2.47108	2.04305	1.82565	2.45085	2.24099	2.23958	2.0932	2.1411	2.54606	2.6507	2.46109	1.99804	2.14885	1.96753	1.92275	1.60861	1.26566	#N/A	3.02772	0.929341	#N/A	1.86621	#N/A	1.38362	44	ENSG00000095380	NANS	protein_coding	N-acetylneuraminate synthase [Source:HGNC Symbol;Acc:HGNC:19237]
ELMO1	4.29493	#N/A	#N/A	#N/A	#N/A	#N/A	#N/A	#N/A	#N/A	1.64593	#N/A	#N/A	#N/A	0.740499	#N/A	1.05636	1.01753	0.667031	0.698829	0.970405	#N/A	0.491848	1.13974	#N/A	0.509109	0.750953	#N/A	#N/A	#N/A	#N/A	2.61285	1.3949	2.71057	2.95967	8.38639	8.37865	6.90717	9.46503	6.45652	7.0622	9.46515	9.14034	8.25639	6.90994	7.71468	9.7454	7.43053	7.99874	3.9591	7.22518	8.75739	2.37894	2.88077	2.72953	2.60348	2.09916	2.20786	2.33113	0.7864	1.15118	2.59497	#N/A	#N/A	43	ENSG00000155849	ELMO1	protein_coding	engulfment and cell motility 1 [Source:HGNC Symbol;Acc:HGNC:16286]
PRRX1	2.97665	8.07421	6.84993	4.72655	6.90622	6.78967	4.6677	4.74171	4.59602	1.37522	3.87685	2.72214	1.32026	#N/A	#N/A	#N/A	0.538327	#N/A	#N/A	#N/A	#N/A	#N/A	#N/A	#N/A	#N/A	1.54676	5.1457	4.34986	5.08443	5.01383	2.36849	2.34108	2.00415	1.84152	#N/A	0.78561	0.576377	#N/A	1.19388	#N/A	#N/A	#N/A	1.49097	0.963911	1.53684	0.907667	1.43704	1.05921	1.22897	2.04793	#N/A	#N/A	1.41578	#N/A	0.461074	0.598203	1.92022	0.54913	0.901695	#N/A	0.504169	5.42305	7.18942	43	ENSG00000116132	PRRX1	protein_coding	paired related homeobox 1 [Source:HGNC Symbol;Acc:HGNC:9142]
FBLN1	3.29486	5.73394	5.75766	4.99982	6.53505	5.07046	2.81624	4.17807	5.33651	4.5282	4.18708	4.75011	0.833863	#N/A	#N/A	#N/A	#N/A	#N/A	#N/A	#N/A	#N/A	#N/A	#N/A	#N/A	#N/A	3.75994	5.04031	5.37358	4.84488	3.09365	2.82978	2.03446	2.22214	2.23153	12.626	8.3823	8.38698	10.6726	8.11518	8.40589	11.5036	8.7019	10.242	8.02369	7.57691	9.5084	8.82652	10.7012	3.41834	9.41978	9.65343	#N/A	0.791717	#N/A	#N/A	#N/A	#N/A	#N/A	#N/A	#N/A	0.784994	4.44044	4.91004	43	ENSG00000077942	FBLN1	protein_coding	fibulin 1 [Source:HGNC Symbol;Acc:HGNC:3600]
ADA	6.53723	2.97622	1.06963	3.01994	0.991295	1.20269	1.7342	3.10897	1.71373	3.16521	1.29357	1.16486	#N/A	#N/A	#N/A	#N/A	0.851596	#N/A	#N/A	#N/A	#N/A	#N/A	#N/A	#N/A	#N/A	2.76138	3.23685	2.58351	2.77633	3.20011	3.45796	1.18301	4.76876	6.69832	7.46984	6.55543	9.33715	8.24731	8.54934	6.78354	9.32351	7.42523	8.53299	7.4104	6.06312	6.33003	6.94819	7.40355	5.25386	7.30516	6.94326	#N/A	1.53759	#N/A	#N/A	#N/A	#N/A	#N/A	#N/A	#N/A	0.740294	1.6106	1.04465	43	ENSG00000196839	ADA	protein_coding	adenosine deaminase [Source:HGNC Symbol;Acc:HGNC:186]
CD44	2.67793	#N/A	4.77435	2.68785	4.18264	4.43854	2.70415	2.52655	3.50212	3.3419	3.04014	3.06928	0.672105	1.03342	#N/A	0.463605	1.46647	0.942968	0.975479	#N/A	0.725761	#N/A	1.62986	#N/A	#N/A	1.00645	0.802193	0.444677	#N/A	#N/A	0.647749	1.17871	1.0572	1.70436	6.80074	8.34961	6.13957	9.40273	7.05522	6.6359	8.73282	6.49406	8.03248	7.36143	6.98821	7.60407	7.0029	7.99792	4.64942	7.63889	5.92638	#N/A	#N/A	#N/A	#N/A	#N/A	#N/A	#N/A	#N/A	#N/A	#N/A	#N/A	#N/A	43	ENSG00000026508	CD44	protein_coding	CD44 molecule (Indian blood group) [Source:HGNC Symbol;Acc:HGNC:1681]
LPCAT2	3.33711	#N/A	1.32186	#N/A	0.939728	1.66845	3.06892	1.87137	1.2958	2.58714	2.65465	2.1474	0.754618	#N/A	#N/A	#N/A	#N/A	#N/A	#N/A	#N/A	#N/A	#N/A	#N/A	#N/A	#N/A	1.60895	#N/A	#N/A	#N/A	#N/A	1.24996	#N/A	0.886634	1.51039	2.45915	3.91023	4.31405	3.79704	4.98034	4.16485	3.47843	1.62495	7.2473	4.56814	5.5016	4.92023	6.49965	5.55423	3.18656	6.58957	1.44981	3.2164	3.04412	2.07302	3.22437	3.60491	2.06534	4.2762	1.21406	#N/A	2.87375	5.03328	4.05398	43	ENSG00000087253	LPCAT2	protein_coding	lysophosphatidylcholine acyltransferase 2 [Source:HGNC Symbol;Acc:HGNC:26032]
ATP8B2	3.87969	1.79987	1.65909	0.833549	1.69077	1.94887	1.45392	0.936921	1.91049	3.247	1.233	2.6117	1.16721	1.20374	#N/A	#N/A	0.78799	1.44826	#N/A	#N/A	#N/A	#N/A	1.07869	#N/A	#N/A	2.26542	3.23979	3.74253	4.65822	#N/A	1.02626	#N/A	1.15829	1.62426	8.935	5.59031	6.7456	8.47001	6.3594	6.67595	9.28577	6.30691	8.71397	8.05556	9.62691	7.84886	9.0854	9.42602	2.6224	7.12026	8.74157	0.772713	#N/A	#N/A	#N/A	#N/A	#N/A	#N/A	#N/A	#N/A	1.39498	#N/A	#N/A	43	ENSG00000143515	ATP8B2	protein_coding	ATPase phospholipid transporting 8B2 [Source:HGNC Symbol;Acc:HGNC:13534]
FAM110B	1.86685	4.74155	8.17271	4.81558	5.29867	7.01491	4.15794	4.32623	4.55549	1.56698	3.4264	2.37648	1.78379	#N/A	#N/A	#N/A	#N/A	#N/A	#N/A	#N/A	#N/A	#N/A	#N/A	#N/A	#N/A	1.6463	3.07888	3.82421	5.26067	5.43953	#N/A	#N/A	#N/A	#N/A	0.951911	#N/A	1.04071	1.03076	1.34795	1.14034	0.997276	1.06351	1.23898	1.33825	1.35059	1.22231	1.1479	1.32529	0.592987	1.76705	0.803047	#N/A	0.56277	0.826064	0.624931	#N/A	1.8298	0.559825	1.02882	#N/A	0.976036	9.17576	6.00222	43	ENSG00000169122	FAM110B	protein_coding	family with sequence similarity 110 member B [Source:HGNC Symbol;Acc:HGNC:28587]
NCAM2	1.80814	6.41005	6.49677	4.85989	6.12548	5.23699	4.90775	4.62987	4.77646	4.64877	2.58015	#N/A	#N/A	#N/A	#N/A	#N/A	#N/A	#N/A	#N/A	#N/A	#N/A	#N/A	#N/A	#N/A	#N/A	5.66271	4.31103	5.87498	4.31683	4.72427	0.814675	#N/A	0.618892	2.05169	8.41028	7.85274	7.03755	8.0366	7.70381	7.16384	7.96593	6.2604	8.11337	7.26049	6.7663	9.81166	7.39485	8.19856	3.54683	7.71637	7.34939	#N/A	2.88555	2.49371	#N/A	#N/A	2.23359	#N/A	1.40946	#N/A	1.58287	4.51526	4.30955	43	ENSG00000154654	NCAM2	protein_coding	neural cell adhesion molecule 2 [Source:HGNC Symbol;Acc:HGNC:7657]
KCNAB1	0.896429	0.72697	3.66007	3.50336	4.8375	3.37838	1.52841	1.82275	1.55644	1.84971	1.19177	0.890141	#N/A	2.85461	#N/A	2.80247	0.38201	2.74317	#N/A	0.286834	#N/A	#N/A	1.72188	#N/A	#N/A	1.36388	2.51096	1.14338	2.35703	#N/A	2.00825	#N/A	1.74747	0.999759	4.04287	1.6423	4.5234	3.85124	4.19556	4.04276	4.51443	3.43946	4.37104	3.60437	3.52365	3.89406	4.03257	4.29599	#N/A	3.6178	3.72259	#N/A	#N/A	#N/A	#N/A	#N/A	#N/A	#N/A	#N/A	#N/A	#N/A	4.01633	1.78112	43	ENSG00000169282	KCNAB1	protein_coding	potassium voltage-gated channel subfamily A regulatory beta subunit 1 [Source:HGNC Symbol;Acc:HGNC:6228]
LRRC49	2.40153	3.0151	1.91524	#N/A	2.69823	1.92847	1.67842	0.80588	1.8599	1.51762	2.51533	2.85668	0.997467	#N/A	#N/A	#N/A	#N/A	#N/A	#N/A	#N/A	#N/A	#N/A	#N/A	#N/A	#N/A	2.5309	2.13715	3.57817	6.3641	2.09786	#N/A	#N/A	#N/A	1.37932	1.974	2.14769	2.13409	2.43262	2.30131	1.90801	1.92744	2.02344	2.43646	2.78925	2.50886	2.46836	2.30395	2.21026	2.09516	2.61015	1.84195	1.08669	0.907842	0.898278	#N/A	#N/A	#N/A	1.17005	1.10388	#N/A	1.70647	3.11351	3.53887	43	ENSG00000137821	LRRC49	protein_coding	leucine rich repeat containing 49 [Source:HGNC Symbol;Acc:HGNC:25965]
RGS10	3.53554	#N/A	4.97291	3.67982	5.68418	5.27146	2.77808	2.99856	4.60063	3.99685	2.90828	1.64826	1.98174	#N/A	#N/A	#N/A	#N/A	#N/A	#N/A	#N/A	#N/A	#N/A	0.977219	#N/A	#N/A	#N/A	#N/A	#N/A	#N/A	#N/A	2.04155	2.11158	2.62518	1.68286	5.3403	2.64607	5.24988	6.10332	4.86764	6.23873	9.36332	8.85389	4.99822	3.28669	2.92946	2.71273	3.38364	4.69516	0.990193	2.76185	6.14683	1.48316	1.9234	1.71344	2.22985	3.01241	0.972185	1.7655	1.98285	#N/A	2.50171	#N/A	#N/A	43	ENSG00000148908	RGS10	protein_coding	regulator of G protein signaling 10 [Source:HGNC Symbol;Acc:HGNC:9992]
ARGLU1	0.888049	0.942708	#N/A	#N/A	#N/A	#N/A	#N/A	#N/A	#N/A	0.770663	0.6392	0.909726	#N/A	#N/A	#N/A	#N/A	#N/A	#N/A	#N/A	#N/A	#N/A	#N/A	0.263256	#N/A	#N/A	1.10738	1.08568	0.679983	1.03308	1.22682	0.491275	0.657591	0.570204	0.801321	1.01358	1.60886	1.24872	1.01411	0.942536	1.20274	1.05804	1.28516	0.770615	0.812978	0.877243	1.09194	0.754299	0.983064	1.67856	0.809072	1.05818	0.422378	0.310666	0.709337	0.498648	0.890734	1.41852	0.695622	#N/A	1.22886	0.84285	0.795251	1.06375	43	ENSG00000134884	ARGLU1	protein_coding	arginine and glutamate rich 1 [Source:HGNC Symbol;Acc:HGNC:25482]
LINC01482	2.98142	1.57699	5.03644	1.96228	4.48527	4.80927	4.61132	2.67753	3.88555	3.62118	2.92779	3.42397	1.94195	#N/A	#N/A	#N/A	#N/A	#N/A	#N/A	#N/A	#N/A	#N/A	#N/A	#N/A	#N/A	1.22785	#N/A	#N/A	0.813754	2.54588	#N/A	1.04671	#N/A	#N/A	5.91217	5.85343	5.07659	6.99792	5.68901	5.65212	6.95522	7.45369	6.68655	5.78815	6.62181	6.00744	5.52579	6.64919	#N/A	6.36133	6.3623	3.21403	2.26922	2.60944	3.72243	3.20652	#N/A	1.59357	2.73695	#N/A	3.13921	5.02756	6.01551	43	ENSG00000267659	LINC01482	lncRNA	long intergenic non-protein coding RNA 1482 [Source:HGNC Symbol;Acc:HGNC:51128]
IPO9-AS1	1.29933	1.06271	#N/A	0.8455	#N/A	0.711824	0.759742	2.41254	0.718035	3.06276	1.42328	1.92782	1.1683	#N/A	#N/A	#N/A	#N/A	#N/A	#N/A	#N/A	#N/A	#N/A	#N/A	#N/A	#N/A	2.38398	2.82511	2.33353	2.04531	#N/A	#N/A	#N/A	#N/A	#N/A	7.82942	6.70944	6.55349	8.00125	6.84587	6.77547	8.33307	7.51772	7.70721	7.63251	8.04131	10.1717	7.4314	7.61008	3.13894	6.58239	7.21061	1.3789	3.15909	2.6337	1.73504	1.52178	3.64719	1.36409	1.74678	#N/A	3.39466	4.12522	7.65056	43	ENSG00000231871	IPO9-AS1	lncRNA	IPO9 antisense RNA 1 [Source:HGNC Symbol;Acc:HGNC:40892]
MUSK	2.58478	#N/A	5.58525	3.89376	4.93347	6.52598	3.89915	4.44829	3.42499	#N/A	4.56489	#N/A	1.69074	#N/A	#N/A	#N/A	#N/A	#N/A	#N/A	#N/A	#N/A	#N/A	#N/A	#N/A	#N/A	2.9961	4.81274	3.67716	3.94883	1.62774	#N/A	#N/A	#N/A	#N/A	6.1643	4.14699	4.24171	5.00569	4.29455	4.92018	5.43716	4.89799	4.44477	2.29975	3.67008	3.26303	4.37536	3.91866	1.03834	4.84459	1.83813	4.8493	3.88791	3.09354	4.49078	2.18015	2.68911	3.04407	3.26751	#N/A	3.12827	6.66016	2.87586	43	ENSG00000030304	MUSK	protein_coding	muscle associated receptor tyrosine kinase [Source:HGNC Symbol;Acc:HGNC:7525]
CD99	1.15228	1.02418	0.954217	0.524146	1.28228	0.947974	0.876049	0.753908	1.74298	0.555359	2.19986	1.05855	0.4309	0.332956	#N/A	#N/A	#N/A	0.398805	#N/A	#N/A	#N/A	#N/A	0.377299	#N/A	#N/A	0.831571	#N/A	0.634679	0.625143	#N/A	0.966245	0.748115	0.856366	0.809279	0.783641	0.868128	0.792432	0.707165	0.615928	0.718014	0.761138	1.13178	0.500647	0.714985	0.57666	0.730264	0.522352	0.691415	1.20734	0.51371	0.714046	#N/A	0.463993	#N/A	#N/A	#N/A	#N/A	#N/A	0.525011	#N/A	0.556799	#N/A	#N/A	43	ENSG00000002586	CD99	protein_coding	CD99 molecule (Xg blood group) [Source:HGNC Symbol;Acc:HGNC:7082]
USP53	0.831707	2.69045	5.15368	2.68049	5.13913	4.98672	4.65724	2.55208	3.88365	#N/A	3.6767	0.654604	2.41227	1.03427	#N/A	0.317256	#N/A	0.870539	1.13964	1.03771	#N/A	1.27394	0.48549	0.771261	1.34083	0.708969	2.75813	2.4456	2.85955	2.39081	0.374451	1.03965	0.434177	0.480926	#N/A	#N/A	#N/A	#N/A	#N/A	#N/A	#N/A	0.521058	#N/A	#N/A	#N/A	#N/A	#N/A	#N/A	#N/A	#N/A	#N/A	5.28206	2.76968	2.63647	5.57729	4.41938	3.66145	4.304	2.78976	1.86303	1.2909	3.25586	4.4629	43	ENSG00000145390	USP53	protein_coding	ubiquitin specific peptidase 53 [Source:HGNC Symbol;Acc:HGNC:29255]
ELF4	2.73904	#N/A	#N/A	#N/A	#N/A	#N/A	#N/A	#N/A	#N/A	2.79761	1.70252	2.2914	1.18355	1.12056	#N/A	0.919802	0.690083	1.08544	#N/A	#N/A	1.49578	1.42291	1.98923	#N/A	#N/A	2.1582	#N/A	#N/A	#N/A	#N/A	3.68845	#N/A	2.94766	1.92222	7.47605	3.17203	5.72546	8.78004	5.78767	5.93052	8.63755	6.73294	7.2436	7.26237	9.04029	7.07453	5.61544	7.49598	2.3637	5.73374	6.92998	3.13325	1.84394	1.85527	2.68954	4.82976	2.22291	2.45486	1.20744	0.888927	2.71302	#N/A	#N/A	43	ENSG00000102034	ELF4	protein_coding	E74 like ETS transcription factor 4 [Source:HGNC Symbol;Acc:HGNC:3319]
CCDC136	2.54691	2.48194	2.84527	0.972169	3.29057	4.14605	5.17739	2.5141	2.06478	1.55719	3.79419	4.07865	1.0793	0.954304	#N/A	1.00326	1.61612	#N/A	#N/A	#N/A	#N/A	#N/A	0.932727	#N/A	#N/A	2.22687	#N/A	1.90153	5.88116	#N/A	2.21421	1.34494	1.79424	1.65314	1.73228	1.51767	1.91446	1.88427	2.11079	2.04206	1.68695	1.30412	2.46882	2.01809	2.41729	1.43941	1.92836	2.22676	#N/A	3.20352	#N/A	0.569269	#N/A	#N/A	#N/A	#N/A	#N/A	#N/A	1.14143	#N/A	#N/A	3.85057	2.06508	43	ENSG00000128596	CCDC136	protein_coding	coiled-coil domain containing 136 [Source:HGNC Symbol;Acc:HGNC:22225]
EVI5	0.875715	1.27015	0.8852	0.62075	1.19769	1.32502	1.29041	0.909747	1.36404	0.723048	2.12638	0.964029	0.422038	0.253284	#N/A	#N/A	#N/A	#N/A	#N/A	#N/A	#N/A	#N/A	#N/A	#N/A	#N/A	0.657026	#N/A	#N/A	#N/A	0.886035	0.529837	0.603669	0.655712	0.571365	0.619284	1.22803	0.641852	0.639658	0.641928	0.680745	0.629936	0.840267	0.52362	0.684926	0.744292	1.15551	0.493085	0.763776	0.547289	0.651324	0.605818	#N/A	#N/A	#N/A	#N/A	0.580219	1.11063	#N/A	0.498228	#N/A	0.584645	4.43101	2.6077	43	ENSG00000067208	EVI5	protein_coding	ecotropic viral integration site 5 [Source:HGNC Symbol;Acc:HGNC:3501]
BMP8B	0.0882653	#N/A	0.909836	0.199677	0.172942	0.201192	0.16934	0.215161	0.185234	0.533797	0.174949	#N/A	0.228209	0.0514159	#N/A	0.0694137	#N/A	0.0303927	#N/A	#N/A	#N/A	#N/A	#N/A	#N/A	#N/A	0.113466	0.179492	0.178327	0.154838	#N/A	0.908295	#N/A	0.123316	#N/A	1.35356	#N/A	3.7136	3.434	2.26981	2.69683	3.78196	0.460408	3.87296	1.35073	0.287993	0.192633	3.25652	3.11689	0.167941	2.7789	4.04368	0.508254	0.182404	0.109995	0.169106	0.124071	#N/A	0.138829	#N/A	#N/A	#N/A	0.172829	#N/A	43	ENSG00000116985	BMP8B	protein_coding	bone morphogenetic protein 8b [Source:HGNC Symbol;Acc:HGNC:1075]
GDF10	0.170752	#N/A	0.933904	0.452734	0.381465	0.308898	0.2654	0.455605	0.234914	0.587684	0.188246	0.147032	0.598705	#N/A	#N/A	#N/A	#N/A	#N/A	#N/A	#N/A	#N/A	#N/A	#N/A	#N/A	#N/A	0.196851	0.403747	0.333273	0.334317	#N/A	1.65112	#N/A	0.302868	0.245669	6.34213	0.254238	0.460214	7.38373	7.40671	6.98712	9.79048	0.599357	0.507045	0.922715	0.790164	0.43564	0.485209	0.439825	0.267718	0.430324	0.501156	4.02172	0.426849	#N/A	0.319435	0.176105	#N/A	#N/A	#N/A	#N/A	0.236375	0.263912	0.217392	43	ENSG00000266524	GDF10	protein_coding	growth differentiation factor 10 [Source:HGNC Symbol;Acc:HGNC:4215]
PLXNC1	1.77123	#N/A	1.24823	1.91694	0.760691	1.50678	1.37671	2.22478	2.00451	1.20966	1.76367	1.67331	1.7074	#N/A	#N/A	#N/A	#N/A	#N/A	#N/A	#N/A	#N/A	#N/A	#N/A	#N/A	#N/A	1.28848	1.7885	0.947061	#N/A	#N/A	0.820999	#N/A	0.74449	1.38166	0.690352	1.73391	1.49319	0.902554	1.27575	0.7129	0.487978	#N/A	1.64	1.78986	2.17529	1.0595	1.77411	1.32607	0.890112	2.09944	0.876746	2.63021	2.45112	2.43772	2.0883	3.6069	1.97217	3.47843	1.8195	#N/A	2.32381	#N/A	#N/A	43	ENSG00000136040	PLXNC1	protein_coding	plexin C1 [Source:HGNC Symbol;Acc:HGNC:9106]
LINC00342	1.01772	0.947807	0.835339	0.729047	1.1167	0.947638	1.12259	1.35496	1.04245	2.00838	0.935157	1.04112	0.5117	#N/A	#N/A	#N/A	#N/A	#N/A	#N/A	#N/A	#N/A	#N/A	0.629566	#N/A	#N/A	1.2336	0.935381	1.31342	1.56545	#N/A	#N/A	#N/A	#N/A	#N/A	2.46028	2.50122	2.34347	2.404	2.81475	2.43317	2.25867	2.44908	2.77324	2.70771	2.90709	2.63748	2.6596	2.63061	3.31322	2.72887	2.33666	#N/A	0.409305	0.790294	0.694321	0.614847	#N/A	#N/A	0.826942	#N/A	1.09943	0.625979	0.846318	43	ENSG00000232931	LINC00342	lncRNA	long intergenic non-protein coding RNA 342 [Source:HGNC Symbol;Acc:HGNC:42470]
CYB561	1.8424	0.942633	#N/A	#N/A	#N/A	#N/A	#N/A	#N/A	#N/A	2.1917	#N/A	2.01048	#N/A	1.39106	#N/A	0.844985	0.755346	0.773966	0.728419	#N/A	#N/A	1.79669	1.95408	#N/A	#N/A	2.25401	2.2921	2.10604	1.77724	#N/A	2.45745	#N/A	2.71299	3.6545	7.41696	4.83991	6.69102	10.8646	6.89654	7.86665	9.52919	6.33716	8.62874	6.47792	6.73547	5.15035	7.60164	6.12891	4.51684	6.08291	8.89327	3.16719	2.19035	1.74565	2.09293	2.73122	#N/A	1.49555	#N/A	#N/A	2.75851	#N/A	2.85804	43	ENSG00000008283	CYB561	protein_coding	cytochrome b561 [Source:HGNC Symbol;Acc:HGNC:2571]
EMID1	0.421046	#N/A	5.02517	2.65736	1.47919	0.711441	0.664136	3.45205	0.501368	2.64668	0.420098	0.362314	1.53832	#N/A	#N/A	#N/A	#N/A	#N/A	#N/A	#N/A	#N/A	#N/A	#N/A	#N/A	#N/A	0.353001	2.63249	0.788474	1.10671	#N/A	#N/A	#N/A	#N/A	#N/A	4.73384	0.613446	3.50755	5.81386	3.68255	3.7645	4.73724	4.06215	4.5187	4.51693	4.43973	1.55543	4.64421	4.6158	0.972526	4.6609	6.78487	3.28163	4.68139	0.441607	0.614478	0.472844	0.229905	0.468903	0.559161	#N/A	0.529883	0.560928	#N/A	43	ENSG00000186998	EMID1	protein_coding	EMI domain containing 1 [Source:HGNC Symbol;Acc:HGNC:18036]
BDH2	1.30622	2.36282	1.9108	1.65579	2.10614	1.46045	1.66326	1.32313	2.71007	1.51137	3.79986	1.61861	0.842316	#N/A	#N/A	#N/A	#N/A	#N/A	#N/A	#N/A	#N/A	#N/A	#N/A	#N/A	#N/A	1.86997	3.50018	2.78844	3.60058	2.63184	#N/A	#N/A	#N/A	#N/A	1.54951	2.26978	1.86864	1.73564	1.60836	1.58501	1.58468	1.58552	1.32711	1.82826	1.62491	1.90674	1.51594	1.6181	1.67443	1.60054	1.77561	0.619078	0.724963	#N/A	#N/A	1.06593	#N/A	1.32654	2.13189	#N/A	1.3206	2.24514	2.44705	43	ENSG00000164039	BDH2	protein_coding	3-hydroxybutyrate dehydrogenase 2 [Source:HGNC Symbol;Acc:HGNC:32389]
PLTP	0.939891	#N/A	4.45186	2.1417	3.31806	2.79516	3.26907	2.33825	2.92186	3.6509	1.61763	1.85469	1.65138	0.824117	#N/A	#N/A	#N/A	0.738619	#N/A	#N/A	#N/A	#N/A	#N/A	#N/A	#N/A	#N/A	#N/A	#N/A	#N/A	#N/A	1.94972	1.16818	1.91931	1.98312	5.86446	2.87784	6.22942	7.58442	7.85969	6.93737	7.86036	6.12184	7.72451	5.77	8.48631	4.86247	6.11354	6.74991	3.11193	6.73672	7.82054	1.86746	2.33045	#N/A	#N/A	2.48362	#N/A	1.34133	1.06601	#N/A	1.43655	4.75419	3.15121	43	ENSG00000100979	PLTP	protein_coding	phospholipid transfer protein [Source:HGNC Symbol;Acc:HGNC:9093]
PLXNA1	1.74063	#N/A	5.9142	4.45798	3.42809	3.91437	4.84442	4.04559	4.94124	2.35624	3.43354	1.39987	2.06265	#N/A	#N/A	#N/A	#N/A	#N/A	#N/A	#N/A	#N/A	#N/A	#N/A	#N/A	#N/A	1.95855	1.93699	3.4979	2.60264	1.00041	1.51698	#N/A	1.64998	2.86679	2.61512	1.67312	2.52639	2.91864	3.49679	2.54888	2.46199	2.41541	2.96425	2.00459	2.46366	3.03458	2.23107	2.52735	2.16137	2.62012	2.78583	0.658416	1.50533	#N/A	#N/A	#N/A	#N/A	#N/A	1.39356	#N/A	1.22254	2.70027	3.33537	43	ENSG00000114554	PLXNA1	protein_coding	plexin A1 [Source:HGNC Symbol;Acc:HGNC:9099]
CRYL1	1.14668	#N/A	0.566902	1.26913	0.88071	1.1889	#N/A	0.643898	1.04189	0.605261	#N/A	1.94073	0.887342	0.590748	#N/A	0.591668	#N/A	0.584058	#N/A	#N/A	#N/A	#N/A	#N/A	#N/A	#N/A	#N/A	#N/A	#N/A	#N/A	#N/A	0.422227	#N/A	0.797966	0.847421	0.523914	1.12757	0.531979	0.602622	0.852345	0.55345	0.513656	0.710802	0.824339	0.941251	0.630407	0.938264	0.740993	0.787556	0.965021	1.04236	0.620656	0.75687	1.09946	0.974537	1.08528	#N/A	2.64377	1.3214	1.12155	#N/A	0.961061	1.43709	3.15488	43	ENSG00000165475	CRYL1	protein_coding	crystallin lambda 1 [Source:HGNC Symbol;Acc:HGNC:18246]
ADD3-AS1	0.62757	0.508757	2.80729	4.96944	4.23546	4.34672	2.19434	2.48984	2.36459	3.18338	0.870092	0.740489	0.864732	#N/A	#N/A	#N/A	#N/A	#N/A	#N/A	#N/A	#N/A	#N/A	1.03647	#N/A	#N/A	1.0232	3.63169	2.12415	3.24983	#N/A	2.71361	0.825072	2.71517	1.23204	5.55534	3.45902	4.75685	6.51861	5.49377	5.63609	7.18827	6.27727	6.15186	5.26653	4.3242	6.33203	4.57628	5.13446	#N/A	4.32673	7.24111	0.710463	0.897381	#N/A	#N/A	0.865639	#N/A	#N/A	#N/A	#N/A	2.82822	1.5376	#N/A	43	ENSG00000203876	ADD3-AS1	lncRNA	ADD3 antisense RNA 1 [Source:HGNC Symbol;Acc:HGNC:48682]
ZDHHC7	1.00285	#N/A	1.41058	1.31202	1.80939	1.6467	1.84636	1.08444	2.97032	0.796789	3.963	2.51316	1.38136	#N/A	#N/A	0.611489	0.740931	0.679396	#N/A	#N/A	#N/A	#N/A	0.564655	#N/A	#N/A	#N/A	#N/A	#N/A	#N/A	#N/A	0.729718	#N/A	1.01931	0.718811	0.591985	#N/A	0.632247	0.555699	0.508135	0.397152	0.445699	0.686756	#N/A	#N/A	0.459323	0.611322	#N/A	0.589392	0.826961	0.387805	0.663394	1.01245	1.15045	1.02022	1.64342	1.91792	2.65422	3.06877	1.02474	#N/A	1.19547	1.76981	1.60594	43	ENSG00000153786	ZDHHC7	protein_coding	zinc finger DHHC-type palmitoyltransferase 7 [Source:HGNC Symbol;Acc:HGNC:18459]
L3MBTL4	0.672794	#N/A	0.773886	#N/A	0.684954	1.18785	#N/A	#N/A	0.648835	1.03564	1.18413	1.06561	#N/A	2.43574	#N/A	1.33823	#N/A	2.7561	1.64303	2.78488	#N/A	1.97016	1.40319	0.985217	0.985788	1.3954	0.710987	0.991643	1.51203	1.8946	#N/A	#N/A	#N/A	#N/A	1.84151	3.05545	1.65228	1.27292	3.09877	1.77426	0.917097	1.41834	4.07145	2.55015	3.51223	#N/A	3.71254	1.62048	#N/A	4.53994	1.73899	3.25803	#N/A	#N/A	3.32622	1.70592	#N/A	1.97891	#N/A	#N/A	1.21127	3.26113	#N/A	43	ENSG00000154655	L3MBTL4	protein_coding	L3MBTL histone methyl-lysine binding protein 4 [Source:HGNC Symbol;Acc:HGNC:26677]
NTNG1	0.244376	#N/A	1.46817	#N/A	0.42565	0.311131	0.240284	0.728742	0.190317	#N/A	0.205963	0.132802	0.420395	#N/A	#N/A	#N/A	#N/A	#N/A	#N/A	#N/A	#N/A	#N/A	#N/A	#N/A	0.0914027	0.207123	0.554243	0.285156	0.278946	#N/A	1.55864	0.0985734	0.396764	0.236402	0.340665	#N/A	3.56889	0.987235	3.64921	5.3069	6.5453	0.306231	6.09049	1.99795	1.2761	0.426355	6.06298	0.59877	#N/A	5.03082	4.8595	2.43068	0.751514	0.309178	0.332691	#N/A	#N/A	0.217352	0.159507	#N/A	0.403904	0.273075	0.172818	43	ENSG00000162631	NTNG1	protein_coding	netrin G1 [Source:HGNC Symbol;Acc:HGNC:23319]
#286797	1.07484	#N/A	2.57779	1.83472	2.21535	2.24918	2.20803	1.36182	3.1997	1.55107	1.59313	1.87888	1.8444	#N/A	#N/A	#N/A	#N/A	#N/A	#N/A	#N/A	#N/A	#N/A	#N/A	#N/A	#N/A	#N/A	3.87151	5.37355	3.06702	#N/A	#N/A	#N/A	#N/A	#N/A	0.636194	1.07454	0.975471	1.08653	1.86977	0.979628	0.755793	0.825492	1.66908	1.37679	1.24428	1.19889	1.36898	1.25195	2.62754	2.48681	0.955311	3.82321	3.26007	2.55851	5.34552	3.09747	1.27931	2.66256	1.77478	#N/A	1.95214	5.33198	1.46263	43	ENSG00000286797		lncRNA	novel transcript
SIRPA	1.08232	2.54301	3.62588	1.75601	4.67317	2.50029	2.66552	#N/A	2.28843	3.53091	4.03017	#N/A	1.19961	#N/A	#N/A	#N/A	#N/A	#N/A	#N/A	#N/A	#N/A	#N/A	#N/A	#N/A	#N/A	#N/A	#N/A	#N/A	#N/A	#N/A	2.67355	2.70979	2.53786	1.98662	5.22396	3.66656	5.37528	5.30994	4.52971	5.18751	6.99826	4.62328	5.20416	4.37369	4.07142	4.33907	4.28196	5.33788	3.43103	3.78055	6.25762	4.08408	2.98274	2.77752	3.59599	3.42301	1.44088	1.84183	1.49621	#N/A	3.83953	5.71353	4.49871	43	ENSG00000198053	SIRPA	protein_coding	signal regulatory protein alpha [Source:HGNC Symbol;Acc:HGNC:9662]
COL15A1	#N/A	6.23339	#N/A	2.36109	0.575627	#N/A	#N/A	#N/A	#N/A	2.62486	1.17317	1.79775	0.741252	#N/A	#N/A	#N/A	#N/A	#N/A	#N/A	#N/A	#N/A	#N/A	#N/A	#N/A	#N/A	4.19326	5.505	4.59455	6.28648	3.08455	0.446948	#N/A	0.43023	0.835768	8.48798	8.31037	7.22345	10.3769	7.84295	7.82668	10.0204	8.48807	9.50639	7.78571	8.82803	7.20681	8.1766	9.46262	4.51711	8.81641	8.04147	1.81591	2.6718	2.33092	1.47552	1.98238	1.94309	1.5127	1.21714	#N/A	2.70316	5.61477	4.57692	43	ENSG00000204291	COL15A1	protein_coding	collagen type XV alpha 1 chain [Source:HGNC Symbol;Acc:HGNC:2192]
KANK2	#N/A	3.27007	0.848311	0.95046	1.02122	0.964913	1.46522	1.75469	1.15887	2.1921	0.973418	1.84959	0.593775	0.359942	#N/A	#N/A	#N/A	0.458983	#N/A	#N/A	#N/A	#N/A	0.585755	#N/A	#N/A	2.57445	1.43917	2.35196	3.94651	#N/A	#N/A	#N/A	#N/A	0.602182	3.75025	4.62398	4.57676	4.75656	5.32797	5.1377	4.45322	3.74739	5.66486	4.33261	4.52919	4.01791	4.08472	4.74077	2.68526	5.19903	4.23397	0.517279	#N/A	#N/A	0.559332	0.83911	#N/A	#N/A	#N/A	#N/A	1.12197	6.20771	4.44557	43	ENSG00000197256	KANK2	protein_coding	KN motif and ankyrin repeat domains 2 [Source:HGNC Symbol;Acc:HGNC:29300]
ALDH1A1	#N/A	4.27558	6.14013	4.12223	7.33755	6.94783	3.77118	4.04821	4.72256	2.38387	5.28027	2.7495	2.02017	#N/A	#N/A	#N/A	#N/A	#N/A	#N/A	#N/A	#N/A	#N/A	#N/A	#N/A	#N/A	1.8431	1.79485	2.38338	2.91257	#N/A	#N/A	#N/A	#N/A	#N/A	2.23076	2.52046	2.99934	1.95849	3.89951	1.96025	1.48293	0.866979	4.84212	3.47858	3.62185	2.38455	4.11543	2.83217	#N/A	4.96403	1.04244	2.50325	1.74652	0.781588	2.56449	1.72616	1.83583	1.90664	2.69047	#N/A	1.88925	6.74557	5.55602	43	ENSG00000165092	ALDH1A1	protein_coding	aldehyde dehydrogenase 1 family member A1 [Source:HGNC Symbol;Acc:HGNC:402]
TNFRSF19	#N/A	2.10543	4.94138	1.99708	3.30403	5.99179	2.85482	4.17996	2.92231	0.947805	3.63534	1.46195	1.45296	#N/A	#N/A	#N/A	#N/A	#N/A	#N/A	#N/A	#N/A	#N/A	#N/A	#N/A	#N/A	#N/A	2.38744	2.9587	2.75257	#N/A	0.929406	1.54777	1.01568	1.06696	2.56998	1.86392	0.817158	1.24462	1.01552	1.01997	1.39312	1.64868	0.74701	1.99112	1.55432	1.69576	0.994077	1.01337	#N/A	2.09588	#N/A	2.38579	#N/A	2.06888	2.248	1.64514	#N/A	5.25411	1.90244	#N/A	1.04639	2.98908	2.84069	43	ENSG00000127863	TNFRSF19	protein_coding	TNF receptor superfamily member 19 [Source:HGNC Symbol;Acc:HGNC:11915]
#239922	#N/A	0.990396	5.21396	4.93539	5.22381	3.48779	2.61389	4.5533	2.36094	3.68059	1.55812	0.927248	3.57249	#N/A	#N/A	#N/A	#N/A	#N/A	#N/A	#N/A	#N/A	#N/A	#N/A	#N/A	#N/A	3.67348	6.0758	4.66319	3.3285	#N/A	#N/A	#N/A	#N/A	#N/A	10.078	2.11116	4.95614	5.51065	5.67686	4.99943	6.2051	4.83384	5.13183	5.50366	4.50234	4.92501	4.24379	4.82325	#N/A	5.56768	4.90606	4.71463	4.18934	1.16819	2.94552	1.22842	0.585978	1.61436	3.39479	#N/A	2.24981	2.9469	2.42405	43	ENSG00000239922		lncRNA	novel transcript
TP53I3	#N/A	1.89228	1.44708	1.18232	2.43989	1.59375	#N/A	1.10705	1.64112	1.9368	2.84538	2.65548	1.3615	0.587122	#N/A	#N/A	#N/A	#N/A	#N/A	#N/A	#N/A	#N/A	0.813418	#N/A	#N/A	2.1342	2.21941	1.85224	1.17068	#N/A	0.727685	#N/A	0.834311	#N/A	5.92733	3.29502	4.79929	5.57276	5.38931	6.08449	6.20441	5.10866	5.04667	4.78298	4.90519	5.46473	4.84062	4.85027	4.73448	4.50158	5.23083	0.647776	#N/A	#N/A	#N/A	1.16019	#N/A	1.12843	0.999236	#N/A	1.2329	2.66595	2.52978	43	ENSG00000115129	TP53I3	protein_coding	tumor protein p53 inducible protein 3 [Source:HGNC Symbol;Acc:HGNC:19373]
NPR1	#N/A	1.09097	#N/A	#N/A	#N/A	#N/A	#N/A	#N/A	#N/A	1.73732	#N/A	#N/A	#N/A	3.47603	#N/A	3.74672	1.22038	4.13863	0.246253	#N/A	#N/A	0.398228	2.19353	0.166281	#N/A	1.81985	4.50421	2.62233	2.69424	#N/A	3.81719	#N/A	2.06722	1.77861	7.86153	5.42376	7.74852	10.5204	5.4164	6.65918	10.6198	8.86397	8.99593	5.6473	8.55798	6.59678	6.90263	10.5507	3.95382	7.24458	8.79913	3.33059	2.19422	0.986653	2.55076	1.16715	#N/A	2.31895	#N/A	#N/A	1.83376	4.76068	2.19951	43	ENSG00000169418	NPR1	protein_coding	natriuretic peptide receptor 1 [Source:HGNC Symbol;Acc:HGNC:7943]
C2CD2	#N/A	1.26838	#N/A	1.42735	0.649273	0.827271	#N/A	0.531865	#N/A	2.28152	1.20897	1.73468	#N/A	0.442318	#N/A	0.726036	#N/A	0.813522	#N/A	#N/A	#N/A	#N/A	1.20136	#N/A	#N/A	2.28392	1.42535	1.21314	0.959952	1.57347	1.70737	#N/A	2.04192	2.51301	4.28631	3.9007	4.66801	4.52512	5.01062	5.12789	4.67404	4.06353	5.37832	4.78301	5.03521	3.55924	4.50379	5.11156	2.42103	5.27957	3.98175	#N/A	0.576599	#N/A	#N/A	0.802822	1.09777	#N/A	#N/A	#N/A	0.986765	2.29332	2.25551	43	ENSG00000157617	C2CD2	protein_coding	C2 calcium dependent domain containing 2 [Source:HGNC Symbol;Acc:HGNC:1266]
A2ML1-AS1	#N/A	1.96488	0.676059	#N/A	#N/A	1.56882	1.57892	1.05584	1.50472	2.23649	1.75583	2.36092	1.81538	#N/A	#N/A	#N/A	#N/A	#N/A	#N/A	#N/A	#N/A	#N/A	0.714942	#N/A	#N/A	2.92114	3.43866	2.03985	3.4066	#N/A	0.936131	#N/A	1.02934	1.28328	2.67657	2.4219	3.23287	2.45048	2.96921	2.65234	2.5331	1.7862	3.22999	3.1609	3.14083	2.45415	3.02309	3.09667	2.86872	3.24428	1.8466	0.48866	#N/A	0.819733	#N/A	#N/A	1.94993	#N/A	1.23778	1.53874	1.49019	3.26666	1.61253	43	ENSG00000256661	A2ML1-AS1	lncRNA	A2ML1 antisense RNA 1 [Source:HGNC Symbol;Acc:HGNC:41022]
PXDC1	#N/A	1.77306	1.0342	#N/A	1.24185	0.887545	1.16186	0.834084	#N/A	2.01359	1.42862	1.27932	1.27193	#N/A	#N/A	#N/A	0.940745	#N/A	#N/A	#N/A	#N/A	#N/A	0.820129	#N/A	#N/A	#N/A	#N/A	1.22768	1.10162	1.96445	1.3646	1.31451	1.03914	1.9057	3.2352	2.22128	3.86545	3.26249	4.06198	3.64365	3.35862	3.41635	3.61343	2.78724	3.23274	3.0207	3.25956	3.60343	2.62217	3.42654	3.46403	1.73029	#N/A	#N/A	#N/A	1.1004	#N/A	1.04243	1.21116	#N/A	1.52987	4.17976	4.65166	43	ENSG00000168994	PXDC1	protein_coding	PX domain containing 1 [Source:HGNC Symbol;Acc:HGNC:21361]
PTS	#N/A	1.43234	0.906772	0.633458	0.647586	1.1291	#N/A	0.778865	1.05799	1.09735	1.64401	0.980049	0.896793	#N/A	#N/A	#N/A	#N/A	#N/A	#N/A	#N/A	#N/A	#N/A	0.681881	#N/A	#N/A	1.17928	0.723302	0.90126	0.787233	#N/A	0.671072	#N/A	0.753907	0.645452	1.14623	0.986625	1.86068	1.20845	1.83867	1.41532	1.07378	0.914819	1.39547	1.41358	1.36217	1.17291	1.22376	1.18376	#N/A	1.42241	0.890237	0.621854	0.71504	#N/A	0.84246	0.921104	1.52797	1.12844	0.715467	#N/A	0.611793	#N/A	#N/A	43	ENSG00000150787	PTS	protein_coding	6-pyruvoyltetrahydropterin synthase [Source:HGNC Symbol;Acc:HGNC:9689]
STK39	#N/A	#N/A	1.41112	1.77048	1.28204	1.60691	2.39345	2.70978	1.69202	2.12093	2.15711	1.90899	#N/A	0.859622	#N/A	0.551234	#N/A	0.728967	0.61052	#N/A	#N/A	0.695369	1.16173	#N/A	#N/A	1.29423	2.98298	1.41755	0.961576	2.67003	1.22845	0.832554	1.2933	1.31909	5.81639	8.37568	4.80686	5.69795	4.90987	5.87812	6.67735	5.76793	4.78986	4.03159	4.23354	4.11376	3.60334	4.70482	1.87993	4.03727	5.87054	#N/A	#N/A	#N/A	#N/A	#N/A	1.02993	#N/A	#N/A	#N/A	#N/A	#N/A	#N/A	43	ENSG00000198648	STK39	protein_coding	serine/threonine kinase 39 [Source:HGNC Symbol;Acc:HGNC:17717]
TENM4	#N/A	#N/A	7.53693	5.39895	6.09307	8.67793	4.89282	3.79925	8.36261	3.47106	5.41587	3.19986	2.59313	#N/A	#N/A	#N/A	#N/A	#N/A	#N/A	#N/A	#N/A	#N/A	#N/A	#N/A	#N/A	1.85868	0.711126	1.11431	#N/A	5.06377	#N/A	#N/A	#N/A	#N/A	6.94258	7.72993	5.1024	7.76274	6.04296	6.0137	7.50669	6.48444	7.69628	6.8275	7.07847	5.60273	6.18284	7.2775	4.08458	6.65028	6.70187	4.70063	3.46497	3.38247	4.23839	3.12516	3.06191	4.21325	3.09398	#N/A	3.51777	5.66292	3.88622	43	ENSG00000149256	TENM4	protein_coding	teneurin transmembrane protein 4 [Source:HGNC Symbol;Acc:HGNC:29945]
C2CD6	#N/A	#N/A	4.22543	3.34955	3.15981	3.63417	3.16929	2.8061	4.03579	1.27752	4.17108	1.42017	2.99997	#N/A	#N/A	#N/A	#N/A	#N/A	#N/A	#N/A	#N/A	#N/A	#N/A	#N/A	#N/A	2.35146	4.43462	2.89197	3.66621	#N/A	0.65076	#N/A	#N/A	1.12524	0.734761	1.74928	1.33221	0.904775	1.04742	0.875165	0.652785	#N/A	1.0105	1.09707	1.36789	1.16314	0.802949	0.914622	#N/A	1.00106	0.52865	2.3273	2.22692	1.10328	1.91164	1.19188	1.62459	3.69657	1.9527	#N/A	0.857659	2.34809	3.00947	43	ENSG00000155754	C2CD6	protein_coding	C2 calcium dependent domain containing 6 [Source:HGNC Symbol;Acc:HGNC:14438]
DNAH9	#N/A	#N/A	1.7469	1.67929	1.69887	3.81995	1.3615	2.22894	1.76219	1.55354	1.74676	#N/A	1.66645	0.798671	#N/A	#N/A	#N/A	#N/A	#N/A	#N/A	#N/A	#N/A	0.90313	#N/A	#N/A	#N/A	2.24065	2.22158	1.92285	#N/A	1.21728	1.80598	1.39384	2.28571	2.21365	2.23576	2.18706	2.41588	2.29399	1.95674	2.23837	3.51118	2.09206	1.93695	2.09428	2.38046	2.30059	2.23674	#N/A	2.26188	2.54749	1.1867	1.35625	#N/A	1.02436	1.82133	#N/A	1.06879	1.35469	#N/A	1.35043	2.52041	#N/A	43	ENSG00000007174	DNAH9	protein_coding	dynein axonemal heavy chain 9 [Source:HGNC Symbol;Acc:HGNC:2953]
CTSK	#N/A	#N/A	3.39024	1.96213	2.78999	4.61371	3.89997	2.90163	3.61359	1.52574	1.57487	1.92871	1.05928	#N/A	#N/A	#N/A	#N/A	#N/A	#N/A	#N/A	#N/A	#N/A	#N/A	#N/A	#N/A	1.47084	1.99853	2.20351	#N/A	#N/A	1.73017	0.853518	1.99565	1.58456	2.61204	2.86356	2.65342	2.8022	3.09221	3.117	2.64072	3.08398	2.31019	2.47758	1.98585	3.07182	2.28783	2.50674	1.2649	2.33399	2.79744	1.95713	1.68496	#N/A	1.67676	3.80264	#N/A	1.40515	1.59393	#N/A	1.38208	3.11479	#N/A	43	ENSG00000143387	CTSK	protein_coding	cathepsin K [Source:HGNC Symbol;Acc:HGNC:2536]
C1RL-AS1#205885	#N/A	#N/A	2.27004	1.37747	1.20578	2.02354	3.6756	1.52641	1.36414	3.00026	1.18879	0.887588	1.18899	#N/A	#N/A	#N/A	#N/A	#N/A	#N/A	#N/A	#N/A	#N/A	#N/A	#N/A	#N/A	1.31219	2.7761	4.38911	1.82997	#N/A	2.31213	0.734454	2.83076	1.65307	6.28691	2.75821	5.44813	5.66853	5.19925	5.65598	6.51027	6.04221	5.38291	4.69397	4.57143	6.11816	4.71157	5.5714	2.58548	4.4522	6.25193	1.42535	3.13999	#N/A	4.17864	2.00332	0.563641	1.04402	#N/A	#N/A	1.64683	#N/A	#N/A	43	ENSG00000205885	C1RL-AS1	lncRNA	C1RL antisense RNA 1 [Source:HGNC Symbol;Acc:HGNC:27461]
LINC02762	#N/A	#N/A	3.20816	1.57176	1.46653	2.70982	1.96065	1.38213	1.81959	1.59598	2.39705	0.956999	0.836429	0.718559	#N/A	#N/A	#N/A	#N/A	#N/A	#N/A	#N/A	#N/A	#N/A	#N/A	0.629211	#N/A	#N/A	#N/A	1.26584	#N/A	0.727774	#N/A	0.834053	0.870981	1.91026	2.66026	2.52529	1.69724	2.89758	2.33555	2.20371	1.98241	2.42573	1.98075	1.90178	1.29974	2.17313	2.21835	#N/A	2.75274	1.31335	2.21786	1.41662	1.85367	3.81506	3.19988	#N/A	2.90513	1.24786	#N/A	0.888614	1.43585	1.1315	43	ENSG00000250303	LINC02762	lncRNA	long intergenic non-protein coding RNA 2762 [Source:HGNC Symbol;Acc:HGNC:27443]
USP3	#N/A	#N/A	0.924148	0.83918	0.977856	1.48883	1.30993	0.426976	1.39378	1.11763	1.01998	1.50206	0.624754	0.308677	#N/A	0.43336	#N/A	#N/A	#N/A	#N/A	#N/A	#N/A	0.456591	#N/A	#N/A	0.602787	#N/A	#N/A	#N/A	#N/A	0.385937	#N/A	0.482731	#N/A	1.0678	1.44718	1.0609	1.14113	1.06057	1.1714	1.11134	1.22407	0.95759	1.0596	1.037	0.939527	0.69785	1.01248	1.02152	1.03078	1.18357	0.546524	0.705537	0.686673	0.856956	1.25447	0.849264	0.736979	0.822476	#N/A	1.15001	#N/A	#N/A	43	ENSG00000140455	USP3	protein_coding	ubiquitin specific peptidase 3 [Source:HGNC Symbol;Acc:HGNC:12626]
ATP13A3	#N/A	#N/A	0.591508	#N/A	#N/A	0.78247	0.993312	0.564072	#N/A	0.513751	1.44092	#N/A	#N/A	0.580274	#N/A	0.735631	0.592905	0.648191	#N/A	#N/A	#N/A	0.734418	0.703728	#N/A	#N/A	0.88332	0.631293	#N/A	1.1063	2.53265	0.376006	#N/A	#N/A	0.61527	0.94544	1.15758	0.901317	0.906591	1.04122	0.861217	0.863388	1.17543	1.08364	1.02293	1.28338	0.925087	0.995573	1.03075	1.59521	1.07455	0.788157	0.467453	#N/A	#N/A	0.592332	1.27209	1.59065	0.881583	#N/A	#N/A	0.877738	1.14073	0.831639	43	ENSG00000133657	ATP13A3	protein_coding	ATPase 13A3 [Source:HGNC Symbol;Acc:HGNC:24113]
CASK	#N/A	#N/A	0.537975	0.498937	0.883513	0.947224	0.719994	#N/A	1.03809	0.683809	1.10851	#N/A	0.447992	#N/A	#N/A	#N/A	#N/A	#N/A	0.500567	#N/A	#N/A	#N/A	#N/A	#N/A	#N/A	#N/A	0.502879	0.760654	0.885724	1.49471	0.553744	1.04241	0.693239	0.71582	0.305274	#N/A	0.313588	0.40626	0.570233	0.429403	0.382175	0.606335	0.525239	0.6609	0.639166	0.772737	0.561158	0.671018	0.609501	0.608832	0.329832	0.461954	0.329398	0.508858	0.620362	0.80335	0.829528	0.737609	0.483606	#N/A	#N/A	#N/A	1.44629	43	ENSG00000147044	CASK	protein_coding	calcium/calmodulin dependent serine protein kinase [Source:HGNC Symbol;Acc:HGNC:1497]
MAP1B	3.85005	5.61199	4.93532	2.56885	4.86259	4.10782	4.25101	3.56252	5.09971	4.04162	3.96834	3.36334	0.865332	#N/A	#N/A	#N/A	#N/A	#N/A	#N/A	#N/A	#N/A	#N/A	#N/A	#N/A	#N/A	3.98426	5.7975	5.32741	6.32093	4.51698	1.5047	1.49861	1.98232	2.18411	8.93419	7.16317	8.43426	10.2717	8.05467	8.69454	10.7983	8.31411	10.6523	8.5166	8.09393	8.02448	9.09614	10.1578	3.47999	9.8485	8.57721	#N/A	#N/A	#N/A	#N/A	#N/A	#N/A	#N/A	#N/A	#N/A	0.684062	6.78831	8.72423	42	ENSG00000131711	MAP1B	protein_coding	microtubule associated protein 1B [Source:HGNC Symbol;Acc:HGNC:6836]
ABLIM1	2.17776	2.96205	#N/A	#N/A	#N/A	#N/A	#N/A	#N/A	#N/A	#N/A	#N/A	#N/A	#N/A	0.620889	#N/A	#N/A	#N/A	0.412749	0.532576	0.748142	#N/A	0.665372	0.925217	#N/A	#N/A	2.2987	4.25328	4.97539	4.18618	4.02259	#N/A	#N/A	0.547048	0.739741	3.13483	4.71991	3.37722	4.11437	4.35069	3.60121	3.43331	#N/A	6.00542	4.13938	5.90202	2.28746	4.70749	4.18203	1.00119	5.50987	0.832153	3.89464	2.52704	1.83101	3.55678	2.23656	1.70467	2.50348	#N/A	1.82032	2.29459	1.81376	2.32487	42	ENSG00000099204	ABLIM1	protein_coding	actin binding LIM protein 1 [Source:HGNC Symbol;Acc:HGNC:78]
SPRED2	2.59456	4.34982	#N/A	1.49425	#N/A	0.371888	0.781731	1.96959	#N/A	1.9416	0.829738	1.61543	0.417846	#N/A	#N/A	#N/A	#N/A	#N/A	#N/A	#N/A	#N/A	#N/A	#N/A	#N/A	#N/A	3.40671	1.70813	1.75678	2.49843	1.91714	0.672377	0.717457	0.747479	1.13491	6.02367	4.56511	5.58589	6.05628	5.92888	5.88744	6.13011	5.97565	6.92489	4.97684	6.22555	4.91043	6.68884	6.53429	4.4409	6.50431	4.80804	#N/A	1.23313	1.15457	#N/A	#N/A	1.68238	#N/A	#N/A	#N/A	1.19239	4.26152	3.56171	42	ENSG00000198369	SPRED2	protein_coding	sprouty related EVH1 domain containing 2 [Source:HGNC Symbol;Acc:HGNC:17722]
PDGFRB	3.56832	6.10878	4.03332	2.91092	4.28777	2.5937	3.44045	3.00647	2.34524	2.77167	2.72645	2.32292	#N/A	#N/A	#N/A	#N/A	0.560361	#N/A	#N/A	#N/A	#N/A	#N/A	0.485689	#N/A	#N/A	2.47302	4.99677	3.87676	4.51273	3.39995	2.98812	0.796499	3.38336	3.45119	9.06207	8.31268	7.07768	9.02598	6.80301	7.08985	7.85909	6.97241	8.5987	7.28365	6.81966	7.76348	6.64518	7.82733	3.93209	7.86694	7.43698	#N/A	#N/A	#N/A	#N/A	#N/A	#N/A	#N/A	#N/A	#N/A	#N/A	5.01897	3.45421	42	ENSG00000113721	PDGFRB	protein_coding	platelet derived growth factor receptor beta [Source:HGNC Symbol;Acc:HGNC:8804]
BICC1	2.43471	5.74816	8.4232	6.25416	6.41709	8.1081	6.48293	6.00505	6.26035	1.00381	4.1838	2.81738	2.98918	#N/A	#N/A	#N/A	#N/A	#N/A	#N/A	#N/A	#N/A	#N/A	#N/A	#N/A	#N/A	1.74771	4.83904	5.69784	5.30787	5.78155	0.847429	0.962162	1.04227	1.19397	#N/A	1.01365	#N/A	#N/A	1.27146	#N/A	#N/A	#N/A	2.11296	1.27792	2.50926	#N/A	1.58905	0.437829	#N/A	3.19787	#N/A	4.10408	3.6227	3.32874	6.3695	3.75164	5.38997	3.91578	3.9427	0.811851	1.58416	8.02184	7.00067	42	ENSG00000122870	BICC1	protein_coding	BicC family RNA binding protein 1 [Source:HGNC Symbol;Acc:HGNC:19351]
MBP	2.27974	#N/A	5.71526	4.11649	4.39111	6.16887	4.39432	3.6621	5.05993	0.784828	4.20246	#N/A	2.907	0.586287	#N/A	0.63394	1.05991	0.401796	#N/A	#N/A	#N/A	0.565433	0.429639	#N/A	0.715872	#N/A	#N/A	#N/A	#N/A	#N/A	#N/A	#N/A	#N/A	#N/A	0.254992	#N/A	0.379847	0.281191	0.31465	#N/A	#N/A	0.349694	0.317221	0.558276	0.503861	0.808197	0.484789	0.473018	0.405135	0.549107	0.288316	5.98039	3.22691	2.65218	4.96874	6.85877	4.31969	4.9738	3.48785	3.4493	1.36009	#N/A	#N/A	42	ENSG00000197971	MBP	protein_coding	myelin basic protein [Source:HGNC Symbol;Acc:HGNC:6925]
ZEB1-AS1	2.71367	3.48364	1.84853	2.15901	2.17474	2.1226	2.17738	1.75637	1.84746	2.98714	2.38011	3.50845	#N/A	#N/A	#N/A	0.50401	#N/A	#N/A	#N/A	#N/A	#N/A	#N/A	0.528927	#N/A	#N/A	3.78829	4.47437	4.12917	5.83916	5.24611	0.458825	#N/A	0.866159	#N/A	4.99561	4.86597	4.86017	5.16205	5.14859	5.04857	5.38041	5.15849	4.63576	4.66027	5.18518	5.00896	4.59304	4.85399	2.87616	4.53971	4.69512	#N/A	#N/A	0.891884	#N/A	#N/A	1.14384	#N/A	#N/A	#N/A	#N/A	3.61005	3.63481	42	ENSG00000237036	ZEB1-AS1	lncRNA	ZEB1 antisense RNA 1 [Source:HGNC Symbol;Acc:HGNC:42354]
NCOR2	1.53738	1.14565	1.3871	1.27325	1.51776	1.69345	1.51939	1.05903	2.2238	0.556904	1.7597	0.849642	0.443106	#N/A	#N/A	#N/A	#N/A	#N/A	#N/A	#N/A	#N/A	#N/A	#N/A	#N/A	#N/A	0.558637	0.422148	0.827446	0.816329	0.996364	0.487406	#N/A	0.619101	0.415469	0.536548	#N/A	0.342009	0.547969	0.418372	0.480556	0.464306	0.935897	0.459581	0.472817	0.611157	0.824863	0.467166	0.530255	1.27193	0.504272	0.974168	#N/A	0.615019	0.517408	#N/A	#N/A	1.70264	#N/A	#N/A	#N/A	#N/A	1.53885	1.41489	42	ENSG00000196498	NCOR2	protein_coding	nuclear receptor corepressor 2 [Source:HGNC Symbol;Acc:HGNC:7673]
USP12	1.87352	1.15484	#N/A	0.489126	#N/A	0.700516	0.837529	0.534609	#N/A	1.06711	1.67833	0.894185	0.759859	0.326628	#N/A	0.519018	0.565383	0.579451	#N/A	#N/A	#N/A	#N/A	0.694664	#N/A	#N/A	1.92184	0.948478	1.15014	1.02398	#N/A	#N/A	#N/A	#N/A	#N/A	1.24235	0.88731	1.26914	1.23839	1.09808	1.24947	1.25519	1.55183	0.976229	1.15187	1.03909	1.86142	1.12903	1.23434	1.60758	0.976648	0.965565	0.27314	#N/A	#N/A	0.522189	#N/A	1.44903	#N/A	#N/A	#N/A	0.579228	0.949056	1.53672	42	ENSG00000152484	USP12	protein_coding	ubiquitin specific peptidase 12 [Source:HGNC Symbol;Acc:HGNC:20485]
FAR2	2.23106	#N/A	#N/A	0.729935	#N/A	#N/A	#N/A	#N/A	#N/A	1.23314	#N/A	0.741355	#N/A	2.05094	#N/A	1.85395	1.47742	2.4592	1.87385	1.41932	0.883328	0.87946	2.02766	1.70253	#N/A	0.984091	#N/A	#N/A	#N/A	#N/A	0.611321	0.899425	0.693314	1.13288	2.63447	2.69207	3.47298	2.64144	3.01444	3.0419	2.577	2.67238	2.83391	2.92372	3.36863	2.96952	2.63365	2.8171	#N/A	2.83173	2.57167	#N/A	1.37051	1.05017	0.557187	#N/A	1.1211	#N/A	#N/A	1.78876	0.919646	#N/A	2.01521	42	ENSG00000064763	FAR2	protein_coding	fatty acyl-CoA reductase 2 [Source:HGNC Symbol;Acc:HGNC:25531]
RAP1A	1.29603	#N/A	#N/A	#N/A	#N/A	#N/A	#N/A	#N/A	#N/A	0.526411	1.15919	1.14314	0.347774	0.73562	#N/A	0.657856	#N/A	0.657189	0.82343	#N/A	#N/A	1.22939	0.687868	1.02527	0.62335	0.588267	#N/A	#N/A	#N/A	#N/A	0.901088	0.607544	1.01017	0.754801	0.766411	0.744997	0.789677	0.658963	0.7305	0.747179	0.622564	0.961858	0.620714	0.713812	0.818098	1.13223	0.65382	0.750758	1.01305	0.660644	0.583402	0.346979	#N/A	0.514085	#N/A	0.824875	0.87772	1.17122	#N/A	0.922167	0.681322	#N/A	#N/A	42	ENSG00000116473	RAP1A	protein_coding	RAP1A, member of RAS oncogene family [Source:HGNC Symbol;Acc:HGNC:9855]
KIFAP3	1.57086	2.98091	0.767272	0.846254	0.929548	0.718126	1.29823	1.07004	1.28605	1.08871	1.84665	0.993229	0.587081	#N/A	#N/A	#N/A	#N/A	#N/A	#N/A	#N/A	#N/A	#N/A	0.612455	#N/A	#N/A	0.88069	1.28362	2.34324	1.8863	#N/A	0.624594	#N/A	0.683601	0.830898	1.23006	1.44807	1.66004	1.29287	1.538	1.57644	1.32003	1.42278	1.2756	1.34682	1.35274	1.46639	1.23913	1.31361	1.72746	1.24404	1.31118	#N/A	#N/A	#N/A	#N/A	#N/A	1.06373	#N/A	#N/A	#N/A	0.481895	1.82673	0.88406	42	ENSG00000075945	KIFAP3	protein_coding	kinesin associated protein 3 [Source:HGNC Symbol;Acc:HGNC:17060]
TRAF5	2.3381	#N/A	0.819827	2.08929	1.38867	1.20844	2.04948	1.96954	1.67524	2.47478	1.21728	0.91349	0.551885	0.46949	#N/A	#N/A	#N/A	0.628832	#N/A	#N/A	1.19914	0.805097	1.07922	#N/A	#N/A	1.20358	#N/A	1.74853	1.41507	#N/A	1.41461	1.62712	1.86317	2.01343	7.0528	6.81191	5.79193	7.51522	7.24234	6.61198	8.35324	6.99132	6.81083	5.07884	5.15289	5.65646	5.41714	6.5693	1.20138	5.92494	7.04293	#N/A	#N/A	#N/A	#N/A	#N/A	#N/A	#N/A	#N/A	#N/A	0.598949	#N/A	#N/A	42	ENSG00000082512	TRAF5	protein_coding	TNF receptor associated factor 5 [Source:HGNC Symbol;Acc:HGNC:12035]
BMP5	2.06368	6.40191	5.42569	3.70678	5.78584	5.65176	3.82951	4.12709	3.67015	4.10982	3.91319	3.28692	#N/A	#N/A	#N/A	#N/A	0.703718	#N/A	#N/A	#N/A	#N/A	#N/A	0.760619	#N/A	#N/A	4.66679	5.68857	4.71407	5.77719	3.86732	3.90669	1.82036	4.0123	3.81245	9.57084	8.71537	8.05106	10.1579	7.50402	7.93826	9.51079	7.62848	9.18252	8.11898	7.74775	8.24814	8.56891	9.31243	4.12008	8.73926	9.84845	#N/A	#N/A	#N/A	#N/A	#N/A	#N/A	#N/A	#N/A	#N/A	#N/A	4.692	4.52596	42	ENSG00000112175	BMP5	protein_coding	bone morphogenetic protein 5 [Source:HGNC Symbol;Acc:HGNC:1072]
#259124	3.05411	4.12908	#N/A	#N/A	#N/A	#N/A	#N/A	#N/A	#N/A	#N/A	#N/A	#N/A	#N/A	1.15274	#N/A	2.0311	1.08822	#N/A	#N/A	1.85612	#N/A	#N/A	1.43016	#N/A	#N/A	2.7599	3.46967	2.78376	4.25168	#N/A	2.52466	#N/A	2.32659	2.35308	5.5898	3.83208	3.80083	5.04903	4.03686	4.77205	5.93727	4.96482	4.87321	4.5254	4.93397	4.69745	4.05142	4.63298	1.90594	4.17779	5.18183	1.23566	2.29307	0.971777	1.1588	1.07799	2.16011	0.976221	#N/A	1.83976	1.70539	3.57489	4.14032	42	ENSG00000259124		lncRNA	novel transcript
TDRD10	2.82723	#N/A	#N/A	#N/A	#N/A	#N/A	#N/A	#N/A	#N/A	1.61924	#N/A	#N/A	#N/A	0.990939	#N/A	#N/A	2.79183	1.01933	#N/A	#N/A	#N/A	1.12279	1.30363	#N/A	#N/A	1.76151	#N/A	1.03438	4.89054	#N/A	3.07865	1.93123	2.91445	3.80667	7.1496	5.61487	5.88461	7.31604	6.49144	6.0643	8.12092	6.58751	6.79441	7.08838	6.17184	5.79968	6.67892	6.64255	4.58434	5.95104	6.8931	3.42763	3.24254	2.68693	2.75199	3.14914	3.41337	2.47683	#N/A	2.68185	3.57741	4.18274	4.96143	42	ENSG00000163239	TDRD10	protein_coding	tudor domain containing 10 [Source:HGNC Symbol;Acc:HGNC:25316]
A4GALT	1.89977	3.29859	0.500852	#N/A	0.616894	#N/A	1.32743	#N/A	#N/A	1.63064	1.01997	1.03594	#N/A	#N/A	#N/A	#N/A	#N/A	#N/A	#N/A	#N/A	#N/A	#N/A	0.878138	#N/A	#N/A	2.36758	4.91583	4.03875	5.28254	3.08052	3.04975	1.81443	3.00725	2.19337	3.1635	1.60272	3.02998	3.05173	2.29303	3.38177	3.82607	3.59345	2.27102	2.13732	2.42811	2.80258	2.10633	2.89867	2.2694	2.15644	3.30696	1.23565	#N/A	#N/A	#N/A	1.31747	#N/A	0.781268	0.832297	#N/A	1.39077	5.29366	6.19254	42	ENSG00000128274	A4GALT	protein_coding	alpha 1,4-galactosyltransferase (P blood group) [Source:HGNC Symbol;Acc:HGNC:18149]
#287564	1.67016	1.88292	3.85918	2.55084	3.45856	3.48402	3.11471	5.05251	4.51789	3.52892	4.46123	2.664	0.97801	#N/A	#N/A	#N/A	#N/A	#N/A	#N/A	#N/A	#N/A	#N/A	#N/A	#N/A	#N/A	4.14118	8.07368	7.10159	5.21249	2.22666	1.54278	#N/A	1.87069	1.53175	4.67265	5.47912	4.88316	5.20379	5.49709	5.90789	5.34153	4.95531	5.04637	5.59157	5.26154	3.69215	4.86709	5.31144	1.31999	5.21737	5.36638	#N/A	#N/A	0.91553	#N/A	#N/A	#N/A	#N/A	0.908095	#N/A	#N/A	7.12695	6.03633	42	ENSG00000287564		lncRNA	novel transcript
PRRG3	0.908238	#N/A	#N/A	1.64253	#N/A	#N/A	1.54139	3.24735	#N/A	3.36227	#N/A	#N/A	1.72346	#N/A	#N/A	#N/A	#N/A	#N/A	#N/A	#N/A	#N/A	#N/A	#N/A	#N/A	#N/A	1.23967	4.8488	3.11535	3.32833	#N/A	4.21827	0.431185	2.92582	1.35012	7.16859	1.46393	5.30813	7.13805	7.97717	6.31654	7.31209	4.89985	9.88085	8.02203	7.4396	5.15235	8.14651	6.88675	2.96929	6.44342	6.28406	4.26944	4.58877	2.2608	2.48013	0.879739	0.487445	1.38644	1.22234	#N/A	1.84425	2.26944	0.976233	42	ENSG00000130032	PRRG3	protein_coding	proline rich and Gla domain 3 [Source:HGNC Symbol;Acc:HGNC:30798]
COLEC12	1.45887	4.72105	4.22265	4.05708	6.06798	5.63681	3.45274	3.8618	4.27634	2.72875	4.5588	2.70262	#N/A	#N/A	#N/A	#N/A	#N/A	#N/A	#N/A	#N/A	#N/A	#N/A	#N/A	#N/A	#N/A	#N/A	#N/A	#N/A	#N/A	4.04616	#N/A	#N/A	#N/A	1.9072	8.9255	4.70163	5.78483	12.4881	6.79092	6.67494	9.15655	6.84344	7.87757	6.68556	6.92695	6.77405	5.95318	7.57012	2.37923	6.93843	7.2719	3.45528	2.6934	2.12294	4.01828	3.08639	3.01041	2.32203	2.23255	#N/A	3.03452	3.78956	3.19213	42	ENSG00000158270	COLEC12	protein_coding	collectin subfamily member 12 [Source:HGNC Symbol;Acc:HGNC:16016]
ABR#159842	0.97738	#N/A	#N/A	#N/A	#N/A	#N/A	#N/A	#N/A	#N/A	0.882324	#N/A	#N/A	#N/A	1.00216	#N/A	1.06057	1.16662	1.15306	0.576843	0.88371	0.846199	0.898398	1.28892	1.05885	#N/A	0.588513	#N/A	#N/A	#N/A	#N/A	1.27106	0.731571	1.17264	1.34238	2.09774	2.2446	2.40859	2.53738	3.56109	2.55855	2.32749	1.92162	3.91428	3.00532	3.91728	2.79152	3.40819	3.16089	2.06112	4.084	2.47836	1.29018	#N/A	1.13882	1.88423	1.97423	#N/A	1.42861	#N/A	1.78733	1.58366	0.69439	#N/A	42	ENSG00000159842	ABR	protein_coding	ABR activator of RhoGEF and GTPase [Source:HGNC Symbol;Acc:HGNC:81]
CCDC186	1.17915	#N/A	#N/A	0.875267	0.776994	#N/A	0.858301	0.634009	1.10298	0.748049	1.51095	1.44268	0.572998	0.460364	#N/A	0.43985	#N/A	#N/A	#N/A	#N/A	#N/A	#N/A	0.656608	#N/A	0.835714	1.00095	#N/A	1.84541	1.4134	#N/A	#N/A	#N/A	#N/A	0.784238	0.596098	0.952301	0.784327	0.561995	0.754442	0.564777	0.382407	0.555576	0.558937	0.507056	0.828273	0.704135	0.617489	0.695726	0.785247	0.64573	0.426578	0.656867	0.576812	0.630662	#N/A	#N/A	1.38165	1.08377	1.33929	#N/A	0.629972	#N/A	#N/A	42	ENSG00000165813	CCDC186	protein_coding	coiled-coil domain containing 186 [Source:HGNC Symbol;Acc:HGNC:24349]
UBTD2	1.12023	#N/A	0.787627	0.410716	0.843468	1.05456	1.14192	0.515811	0.979525	1.09554	1.81986	0.775795	0.686014	#N/A	#N/A	#N/A	#N/A	#N/A	#N/A	#N/A	#N/A	#N/A	#N/A	#N/A	#N/A	1.46171	0.940121	1.3208	0.971176	2.97966	1.13282	#N/A	1.31124	0.748968	1.22357	1.29832	1.15074	1.0849	1.14311	1.16246	1.16239	1.61169	1.16252	1.30526	1.45144	1.38813	1.09714	1.31273	1.54429	1.13945	1.18363	#N/A	0.405929	0.617754	#N/A	#N/A	#N/A	#N/A	#N/A	#N/A	0.508435	2.25595	2.45677	42	ENSG00000168246	UBTD2	protein_coding	ubiquitin domain containing 2 [Source:HGNC Symbol;Acc:HGNC:24463]
ALCAM	1.60976	#N/A	3.46823	2.21681	3.08873	3.83094	2.20335	#N/A	2.36979	3.10477	1.93075	#N/A	#N/A	#N/A	#N/A	0.556902	#N/A	#N/A	#N/A	#N/A	#N/A	#N/A	0.597592	#N/A	#N/A	1.3474	#N/A	#N/A	#N/A	#N/A	1.32644	1.78718	1.45248	2.43438	8.45116	4.36672	6.33449	8.8905	7.39573	6.88484	9.07057	10.7845	7.92459	5.57077	7.76231	5.50749	6.65672	7.34124	3.34405	7.03226	7.1662	3.85117	2.42714	2.9293	4.06362	6.34097	#N/A	2.40325	2.37916	#N/A	2.25766	#N/A	2.3125	42	ENSG00000170017	ALCAM	protein_coding	activated leukocyte cell adhesion molecule [Source:HGNC Symbol;Acc:HGNC:400]
CADM3	0.342093	#N/A	4.27246	2.69842	1.32945	0.828893	0.691248	#N/A	#N/A	2.7893	#N/A	#N/A	1.28561	3.06271	#N/A	0.218596	#N/A	0.22697	#N/A	#N/A	#N/A	0.0845474	0.773385	#N/A	#N/A	0.455366	1.92727	0.89859	0.817628	#N/A	#N/A	#N/A	#N/A	#N/A	8.3063	0.799646	5.56934	5.53364	7.41659	6.94109	9.922	4.72589	7.73349	7.01789	6.31665	2.39246	9.57739	7.29749	0.790116	6.55465	6.43754	4.30743	2.13198	#N/A	0.694844	0.501388	#N/A	0.499452	#N/A	#N/A	0.691143	0.949922	0.642424	42	ENSG00000162706	CADM3	protein_coding	cell adhesion molecule 3 [Source:HGNC Symbol;Acc:HGNC:17601]
AP3B1	0.688897	#N/A	0.290869	#N/A	0.525012	0.8564	0.593244	#N/A	0.560518	0.887575	1.09527	0.909628	0.478737	0.333861	#N/A	#N/A	0.443596	0.350641	#N/A	#N/A	#N/A	#N/A	0.573934	#N/A	#N/A	0.581929	#N/A	#N/A	#N/A	#N/A	#N/A	#N/A	0.344485	#N/A	1.09427	1.56157	1.1255	1.06974	1.13167	1.10448	1.0253	1.29078	1.02552	1.06547	1.19534	1.54145	1.09451	1.20827	1.12608	1.17232	1.06843	0.54571	0.592986	0.845602	0.997313	1.15305	1.48381	0.642885	0.527832	#N/A	1.03614	#N/A	#N/A	42	ENSG00000132842	AP3B1	protein_coding	adaptor related protein complex 3 subunit beta 1 [Source:HGNC Symbol;Acc:HGNC:566]
#251574	0.294227	0.0872401	2.11547	0.512763	0.339291	0.225101	0.251464	0.690226	#N/A	2.05782	#N/A	#N/A	0.296187	#N/A	#N/A	#N/A	#N/A	#N/A	#N/A	#N/A	#N/A	#N/A	#N/A	#N/A	#N/A	0.13748	0.378108	0.3074	0.2405	#N/A	1.3256	#N/A	0.24167	0.18782	2.53087	#N/A	2.0714	2.18957	1.99737	2.29735	1.76679	0.976332	2.33349	2.437	2.34692	0.283595	2.06756	2.00414	0.299786	1.8177	1.76426	0.954867	0.672659	0.17851	0.20705	#N/A	0.109285	0.275648	0.214184	#N/A	0.218568	#N/A	0.13444	42	ENSG00000251574		lncRNA	novel transcript
ALDH1L2	1.24206	1.81286	3.19271	2.67264	3.03079	3.59909	3.2479	3.50606	4.57821	2.60493	5.26691	1.78307	0.977567	#N/A	#N/A	#N/A	#N/A	#N/A	#N/A	#N/A	#N/A	#N/A	#N/A	#N/A	#N/A	3.11413	1.6702	1.78114	1.09037	#N/A	1.10224	1.70688	0.694062	2.18238	2.84025	2.66713	3.33068	3.13828	3.37945	3.64701	3.01817	3.27502	3.01592	3.14204	3.04184	3.01187	3.09849	3.08479	#N/A	3.55906	2.93073	#N/A	1.01864	1.13356	#N/A	#N/A	#N/A	#N/A	#N/A	#N/A	1.09174	2.67085	5.324	42	ENSG00000136010	ALDH1L2	protein_coding	aldehyde dehydrogenase 1 family member L2 [Source:HGNC Symbol;Acc:HGNC:26777]
#267787	0.918425	#N/A	0.81102	#N/A	1.05773	1.5948	0.898533	#N/A	0.64447	1.67818	1.39685	0.992543	0.970703	0.440421	#N/A	#N/A	#N/A	#N/A	#N/A	#N/A	#N/A	#N/A	0.681399	#N/A	#N/A	1.26557	#N/A	#N/A	#N/A	1.25868	0.438161	#N/A	0.736576	0.794847	2.09132	2.54677	2.26503	2.3415	2.6851	2.32759	2.13995	1.98318	2.58924	2.62046	2.79142	2.84307	2.44306	2.54406	3.2636	2.92397	2.21548	0.894469	#N/A	0.715217	1.71128	1.12339	1.45758	1.36679	0.647393	#N/A	1.26143	#N/A	#N/A	42	ENSG00000267787		lncRNA	novel transcript, antisense to ATP8B1
TBC1D8B	1.23914	1.88653	0.67356	1.1568	1.59349	#N/A	1.20619	#N/A	#N/A	2.37448	2.40055	1.10384	1.63834	#N/A	#N/A	#N/A	#N/A	#N/A	#N/A	#N/A	#N/A	#N/A	#N/A	#N/A	#N/A	2.46027	3.12894	2.088	3.28332	#N/A	1.48696	#N/A	1.08232	#N/A	4.35093	4.41868	4.33994	4.11776	4.35144	4.15144	4.26915	4.29847	3.41337	4.30503	3.41761	4.734	3.29912	3.90055	0.9268	3.22354	3.79953	1.42587	2.03431	1.2943	1.16657	#N/A	#N/A	1.37005	1.36839	#N/A	3.61511	2.56362	4.18308	42	ENSG00000133138	TBC1D8B	protein_coding	TBC1 domain family member 8B [Source:HGNC Symbol;Acc:HGNC:24715]
PXK	0.757677	#N/A	0.591452	0.773791	0.697662	0.990409	0.78496	0.639021	#N/A	0.984004	0.756778	1.03173	0.482797	#N/A	#N/A	#N/A	#N/A	#N/A	#N/A	#N/A	#N/A	#N/A	#N/A	#N/A	#N/A	1.37052	1.1728	1.0248	0.91793	4.15772	0.90023	#N/A	0.878059	0.86468	1.19257	#N/A	0.723083	1.2377	0.910334	1.01522	1.06044	1.31333	0.965478	1.07957	0.975794	1.05134	0.998869	1.23685	#N/A	0.894749	1.12822	0.755405	0.94037	#N/A	0.797244	1.27437	#N/A	1.12077	#N/A	#N/A	1.03953	1.18414	1.40754	42	ENSG00000168297	PXK	protein_coding	PX domain containing serine/threonine kinase like [Source:HGNC Symbol;Acc:HGNC:23326]
MIR99AHG	#N/A	3.85969	7.02493	4.34512	5.46762	8.01802	4.85323	2.66096	4.74922	0.639198	3.9945	1.14488	1.8711	#N/A	#N/A	#N/A	#N/A	#N/A	#N/A	#N/A	#N/A	#N/A	#N/A	#N/A	#N/A	1.12719	1.47299	2.14895	3.04226	1.14128	#N/A	#N/A	0.285769	0.39393	0.460103	0.96198	#N/A	0.326471	0.336018	0.352432	#N/A	0.329388	#N/A	0.646603	0.370899	0.676945	#N/A	0.280528	#N/A	0.452303	#N/A	1.33203	1.66706	0.951322	1.78498	1.80264	2.65506	2.28736	1.84374	0.738016	0.721688	4.55087	4.97072	42	ENSG00000215386	MIR99AHG	lncRNA	mir-99a-let-7c cluster host gene [Source:HGNC Symbol;Acc:HGNC:1274]
PLOD2	#N/A	4.94474	#N/A	1.1825	#N/A	#N/A	#N/A	#N/A	#N/A	1.33508	1.4097	1.50157	0.799925	#N/A	#N/A	#N/A	#N/A	#N/A	#N/A	#N/A	#N/A	#N/A	0.602858	#N/A	#N/A	2.75166	4.40621	4.39034	4.98828	4.10709	0.494332	#N/A	0.636282	#N/A	3.77044	2.88132	2.64213	2.73693	2.92571	2.60586	2.45568	2.4841	2.63368	4.28167	2.69469	2.11948	2.23593	2.0166	1.4448	2.83757	2.43349	1.42499	1.42239	0.999074	1.2751	1.52595	1.33761	1.00975	1.19516	#N/A	1.3903	4.1047	4.49697	42	ENSG00000152952	PLOD2	protein_coding	procollagen-lysine,2-oxoglutarate 5-dioxygenase 2 [Source:HGNC Symbol;Acc:HGNC:9082]
WASF3	#N/A	3.16904	4.85308	3.34103	4.62643	3.39859	3.23847	2.56764	2.55603	1.99853	3.98261	2.39996	1.20342	#N/A	#N/A	#N/A	#N/A	#N/A	#N/A	#N/A	#N/A	#N/A	#N/A	#N/A	#N/A	2.51588	4.44243	3.0515	3.17768	1.60777	#N/A	#N/A	#N/A	#N/A	2.07886	2.19543	2.00465	2.07058	2.10455	2.13182	2.02951	2.39894	1.76631	1.90221	1.8119	2.48674	1.67646	1.98514	1.30597	1.91339	2.32818	#N/A	1.09839	1.36139	#N/A	0.828376	1.01655	#N/A	0.986553	#N/A	0.996288	5.48196	6.44521	42	ENSG00000132970	WASF3	protein_coding	WASP family member 3 [Source:HGNC Symbol;Acc:HGNC:12734]
ZMIZ1	#N/A	1.49089	#N/A	#N/A	#N/A	#N/A	0.651066	#N/A	#N/A	0.641184	#N/A	#N/A	#N/A	0.949307	#N/A	#N/A	#N/A	0.790284	0.750675	#N/A	#N/A	#N/A	0.700468	#N/A	#N/A	1.56686	#N/A	0.720088	#N/A	#N/A	0.952709	0.933516	0.939659	0.857112	1.32276	0.965909	0.898462	1.31597	1.29219	1.20568	1.2583	1.67307	1.33381	1.37902	1.42899	1.93011	1.35412	1.53821	2.08138	1.25526	1.36822	1.3405	1.64456	1.28344	1.5121	1.64426	1.27158	1.48365	0.550527	1.50749	1.07143	2.09602	2.02161	42	ENSG00000108175	ZMIZ1	protein_coding	zinc finger MIZ-type containing 1 [Source:HGNC Symbol;Acc:HGNC:16493]
FGF2	#N/A	2.07565	0.557501	#N/A	#N/A	#N/A	1.43934	1.40935	1.18148	2.8944	#N/A	1.0126	0.975048	0.41035	#N/A	#N/A	#N/A	#N/A	#N/A	#N/A	#N/A	#N/A	0.823411	#N/A	#N/A	3.11714	6.28399	4.05503	4.09483	3.27701	0.800089	#N/A	#N/A	1.70123	5.76088	5.31642	5.30373	5.68242	7.25559	5.82818	5.73566	3.63184	6.71704	5.31554	5.85073	5.01369	6.04366	5.70882	#N/A	5.70684	5.36345	2.6733	2.6474	#N/A	1.79848	1.87787	1.37018	2.28382	#N/A	#N/A	2.67677	4.27256	6.2306	42	ENSG00000138685	FGF2	protein_coding	fibroblast growth factor 2 [Source:HGNC Symbol;Acc:HGNC:3676]
RNF19A	#N/A	1.15148	#N/A	#N/A	0.418387	#N/A	0.503989	0.481967	0.863932	0.705088	0.875465	0.589985	0.41446	#N/A	#N/A	#N/A	#N/A	#N/A	#N/A	#N/A	#N/A	#N/A	#N/A	#N/A	#N/A	0.821662	0.85745	1.09267	1.05842	1.14643	0.599628	0.935116	0.587932	0.529632	0.678948	0.763529	0.711651	0.708707	0.654646	0.741767	0.66868	0.916368	0.570568	0.578188	0.682261	0.647063	0.534412	0.656948	#N/A	0.546097	0.861211	0.390768	0.652864	#N/A	0.494515	0.673745	1.57228	1.06624	#N/A	#N/A	0.611079	#N/A	0.93071	42	ENSG00000034677	RNF19A	protein_coding	ring finger protein 19A, RBR E3 ubiquitin protein ligase [Source:HGNC Symbol;Acc:HGNC:13432]
ANKAR	#N/A	1.12418	0.769755	0.885588	0.846638	0.988197	0.904727	0.685155	1.64904	0.590205	0.928536	1.06292	#N/A	#N/A	#N/A	#N/A	#N/A	#N/A	#N/A	#N/A	#N/A	#N/A	#N/A	#N/A	#N/A	0.907528	0.757576	0.781744	1.32899	#N/A	#N/A	#N/A	#N/A	#N/A	0.31407	#N/A	0.341229	0.379079	0.320371	0.437754	0.31524	0.386363	0.269622	0.398735	0.416654	0.653744	0.2588	0.411369	0.691984	0.365581	0.366098	0.490401	0.617536	0.533015	0.879325	1.19534	1.25561	0.905857	0.747214	#N/A	0.478415	1.37729	1.49619	42	ENSG00000151687	ANKAR	protein_coding	ankyrin and armadillo repeat containing [Source:HGNC Symbol;Acc:HGNC:26350]
#248994	#N/A	1.03586	5.94639	4.32394	4.34133	5.43665	4.94004	4.47597	4.95797	1.56609	1.51632	#N/A	2.90082	#N/A	#N/A	#N/A	#N/A	#N/A	#N/A	#N/A	#N/A	#N/A	#N/A	#N/A	#N/A	1.79205	6.48814	5.09834	5.1559	1.11334	#N/A	#N/A	#N/A	#N/A	1.985	#N/A	1.12359	1.36975	1.94919	1.86526	1.51077	1.19784	1.83477	2.38812	2.57299	#N/A	0.795093	1.01766	1.04295	2.2123	1.5794	3.61134	3.30299	3.13875	3.72562	3.62322	0.81828	2.15054	3.31788	#N/A	1.70975	2.2627	3.4141	42	ENSG00000248994		lncRNA	novel transcript
NUMBL	#N/A	1.81546	1.90939	1.95207	2.28483	2.52879	3.12317	1.97038	2.00756	2.91767	3.47619	1.43063	#N/A	#N/A	#N/A	#N/A	#N/A	#N/A	#N/A	#N/A	#N/A	#N/A	#N/A	#N/A	#N/A	2.98055	2.95794	2.39142	3.20524	#N/A	0.753225	1.19157	1.35037	1.49061	4.00355	3.97934	3.63221	3.53574	4.14979	4.01172	3.55738	3.3109	3.84532	3.6014	4.41669	3.21675	3.57081	3.80617	3.5236	3.89674	3.52055	0.715058	1.37068	#N/A	#N/A	#N/A	#N/A	#N/A	1.35553	#N/A	1.94431	2.70318	3.25963	42	ENSG00000105245	NUMBL	protein_coding	NUMB like endocytic adaptor protein [Source:HGNC Symbol;Acc:HGNC:8061]
CCND2	#N/A	1.66909	4.09004	4.65037	4.26733	2.2753	3.94583	2.51269	3.73717	4.26136	4.98746	2.2315	1.18721	0.58106	#N/A	#N/A	#N/A	#N/A	#N/A	#N/A	#N/A	1.31349	1.07252	#N/A	#N/A	1.54321	#N/A	#N/A	#N/A	#N/A	1.19596	#N/A	0.79897	1.28667	11.0792	5.84858	7.17593	9.26744	7.48243	9.10199	9.85787	10.1821	9.7576	7.98895	9.49433	7.82009	8.80222	8.44792	3.32876	6.82438	8.27585	1.30607	1.02861	#N/A	#N/A	1.6207	#N/A	#N/A	1.70213	2.55425	1.95371	#N/A	#N/A	42	ENSG00000118971	CCND2	protein_coding	cyclin D2 [Source:HGNC Symbol;Acc:HGNC:1583]
F3	#N/A	0.659101	5.40674	5.21232	5.40492	3.52442	2.81805	4.76332	3.50254	3.56198	1.70679	1.51209	2.13655	#N/A	#N/A	#N/A	#N/A	#N/A	#N/A	#N/A	#N/A	#N/A	#N/A	#N/A	#N/A	1.85117	4.23057	4.52227	4.84797	0.875097	#N/A	0.709918	#N/A	#N/A	6.58343	2.89895	7.18554	10.5903	5.65992	7.56781	9.14096	6.55423	7.45744	6.94594	5.65183	6.71543	7.41055	8.29121	3.85695	6.24103	6.19207	1.11732	1.83987	1.48297	#N/A	#N/A	#N/A	#N/A	1.78224	#N/A	1.64832	1.75112	1.81352	42	ENSG00000117525	F3	protein_coding	coagulation factor III, tissue factor [Source:HGNC Symbol;Acc:HGNC:3541]
ZNF676#196109	#N/A	0.724524	1.67685	2.32554	1.81423	2.80576	1.28035	#N/A	1.02726	2.88789	#N/A	1.9663	2.25791	#N/A	#N/A	#N/A	#N/A	#N/A	#N/A	#N/A	#N/A	#N/A	#N/A	#N/A	#N/A	2.22808	3.58781	4.62756	2.84781	#N/A	1.28956	#N/A	0.954923	1.74152	5.38764	1.99969	5.74977	5.72924	6.62902	4.71596	5.43643	4.36007	6.70017	6.99072	5.57734	4.99894	5.51579	5.04543	3.88138	6.17773	5.17508	0.703055	0.900848	#N/A	#N/A	1.41305	#N/A	1.47806	#N/A	0.369501	1.73753	3.95621	1.99897	42	ENSG00000196109	ZNF676	protein_coding	zinc finger protein 676 [Source:HGNC Symbol;Acc:HGNC:20429]
AFF3	#N/A	#N/A	5.24781	4.34364	5.34147	9.37792	3.76858	3.62335	3.9735	3.69834	3.54975	2.60598	1.89893	#N/A	#N/A	#N/A	#N/A	#N/A	#N/A	#N/A	#N/A	#N/A	#N/A	#N/A	#N/A	#N/A	#N/A	#N/A	#N/A	4.36682	3.32888	2.18376	2.96666	4.00823	7.55854	5.45337	6.53725	8.1312	5.96503	6.30269	8.84291	7.51474	7.38009	6.24119	6.31189	6.46109	6.33092	7.16528	3.18646	6.06502	7.71367	2.54162	#N/A	#N/A	2.58154	1.5466	1.06633	1.77664	1.14566	#N/A	2.25119	3.07311	2.66248	42	ENSG00000144218	AFF3	protein_coding	AF4/FMR2 family member 3 [Source:HGNC Symbol;Acc:HGNC:6473]
GAS1RR	#N/A	#N/A	6.62264	3.93127	6.11739	5.59081	4.95279	3.38945	4.88564	2.29282	2.03742	2.32859	2.42468	#N/A	#N/A	#N/A	#N/A	#N/A	#N/A	#N/A	#N/A	#N/A	#N/A	#N/A	#N/A	2.43807	6.54853	3.86439	2.97353	#N/A	#N/A	#N/A	#N/A	#N/A	2.79008	4.68684	2.23457	2.97599	1.90583	3.38533	3.68741	3.31786	1.5193	1.88905	1.91702	1.8626	1.22686	1.64577	1.67303	0.892788	3.70308	4.43959	2.82855	1.93601	3.79088	3.10757	#N/A	3.57002	4.81755	#N/A	1.62012	3.64695	3.57409	42	ENSG00000226237	GAS1RR	lncRNA	GAS1 adjacent regulatory RNA [Source:HGNC Symbol;Acc:HGNC:52261]
UGDH-AS1	#N/A	#N/A	1.12873	1.19754	1.69097	0.646976	1.68368	1.42146	1.71116	0.949979	1.98521	1.17762	0.94834	#N/A	#N/A	#N/A	#N/A	#N/A	#N/A	#N/A	#N/A	#N/A	#N/A	#N/A	#N/A	0.882794	1.30586	1.0886	1.57493	#N/A	#N/A	1.04156	#N/A	#N/A	0.764881	0.94695	0.796227	0.842961	0.692172	1.00121	0.745346	0.766952	0.658651	0.747349	0.818975	1.1938	0.555607	0.865284	#N/A	0.893919	0.944254	0.723652	0.828317	0.872302	0.717396	1.27292	#N/A	0.906851	1.18148	#N/A	1.24067	1.73068	1.07225	42	ENSG00000249348	UGDH-AS1	lncRNA	UGDH antisense RNA 1 [Source:HGNC Symbol;Acc:HGNC:40601]
PAPLN	#N/A	#N/A	3.90698	3.10418	3.01166	2.53082	1.65369	2.37225	1.64502	2.55519	1.18712	#N/A	#N/A	#N/A	#N/A	#N/A	#N/A	#N/A	#N/A	#N/A	#N/A	#N/A	#N/A	#N/A	#N/A	0.961994	3.14889	1.87294	2.57511	#N/A	1.57962	1.69975	1.55139	1.21964	4.40124	2.66111	3.92172	5.3505	4.76272	5.16834	4.86058	6.53051	4.82517	4.24642	3.71011	4.77954	4.47175	4.7003	#N/A	4.46732	4.61451	2.20674	2.79675	#N/A	1.81917	1.64295	#N/A	0.993603	1.30986	#N/A	2.26839	2.97232	1.30501	42	ENSG00000100767	PAPLN	protein_coding	papilin, proteoglycan like sulfated glycoprotein [Source:HGNC Symbol;Acc:HGNC:19262]
TMEM132C	#N/A	#N/A	3.32684	#N/A	2.0264	2.7024	1.61192	2.47124	1.65043	2.21433	0.79615	#N/A	#N/A	#N/A	#N/A	#N/A	#N/A	#N/A	#N/A	#N/A	#N/A	#N/A	#N/A	#N/A	#N/A	1.22344	2.51752	2.34197	1.94947	#N/A	2.07407	#N/A	1.1562	1.33207	5.43503	0.83638	3.73062	6.81221	4.56982	4.59711	6.09673	5.80325	5.84359	5.03495	5.15433	3.65088	5.0518	6.53571	1.06074	6.25794	5.46487	2.65602	1.0265	1.53526	2.3275	0.860108	0.489232	1.49705	#N/A	#N/A	1.27909	1.98374	0.886063	42	ENSG00000181234	TMEM132C	protein_coding	transmembrane protein 132C [Source:HGNC Symbol;Acc:HGNC:25436]
RRAGC-DT	#N/A	#N/A	1.1597	1.41753	1.21827	1.77027	1.7552	1.07099	2.25945	1.27614	2.25622	0.81191	0.891959	#N/A	#N/A	#N/A	#N/A	#N/A	#N/A	#N/A	#N/A	#N/A	#N/A	#N/A	#N/A	0.882329	#N/A	1.05686	1.30219	1.84809	#N/A	#N/A	#N/A	#N/A	0.69159	#N/A	0.956058	0.807207	1.00791	0.800184	0.699049	0.482838	1.07096	1.11633	1.39491	0.875424	1.07965	1.11974	0.841996	1.2964	0.702055	0.656355	0.775255	#N/A	0.927072	0.901959	2.01743	1.26989	0.963674	1.50276	1.0134	1.84012	2.26114	42	ENSG00000228436	RRAGC-DT	lncRNA	RRAGC divergent transcript [Source:HGNC Symbol;Acc:HGNC:55793]
LINC01121	#N/A	#N/A	4.31978	1.02973	0.580922	0.447121	0.457761	1.1538	0.449574	2.44366	#N/A	0.215679	0.902387	#N/A	#N/A	0.127386	#N/A	#N/A	#N/A	#N/A	#N/A	0.0705013	#N/A	#N/A	0.0727163	#N/A	0.974726	0.535192	0.52015	#N/A	#N/A	#N/A	#N/A	#N/A	2.84233	0.56637	2.57243	3.26024	2.59244	2.74493	2.93447	3.90118	2.32575	2.61562	2.44863	1.41788	2.38554	2.19112	#N/A	1.82597	3.63723	2.27348	0.995298	0.343528	0.449612	0.28858	#N/A	0.354089	0.290366	#N/A	0.444707	0.476893	0.341281	42	ENSG00000205054	LINC01121	lncRNA	long intergenic non-protein coding RNA 1121 [Source:HGNC Symbol;Acc:HGNC:49266]
#249742	#N/A	#N/A	0.458226	0.237031	0.218165	0.214335	0.195995	0.236901	0.179712	0.866743	#N/A	0.132285	0.166527	#N/A	#N/A	#N/A	#N/A	#N/A	#N/A	#N/A	#N/A	#N/A	#N/A	#N/A	#N/A	0.147151	0.235003	0.232161	0.214451	#N/A	0.281403	0.0695159	0.197939	0.127287	0.632406	0.123618	3.17306	0.417792	0.771117	4.65775	7.11554	0.392921	5.99937	0.301482	0.439828	0.235564	4.49571	0.667685	#N/A	4.3468	0.805056	1.08454	0.316267	#N/A	0.177401	0.0924913	#N/A	0.147207	0.132925	#N/A	0.157242	0.186383	#N/A	42	ENSG00000249742		lncRNA	novel transcript
#262810	#N/A	#N/A	1.49501	2.05485	1.56433	2.62412	3.12444	1.39849	1.46263	1.82323	1.39976	1.63266	1.83457	#N/A	#N/A	#N/A	#N/A	#N/A	#N/A	#N/A	#N/A	#N/A	0.840644	#N/A	#N/A	1.22477	3.27675	1.3482	3.10584	1.14935	0.63243	#N/A	#N/A	#N/A	1.23021	1.28141	1.90248	1.77527	1.50296	1.8029	1.56399	1.72461	1.47172	1.58847	1.96249	1.39003	1.57382	1.47717	2.72034	1.5433	1.45662	0.637485	1.32863	#N/A	#N/A	1.69355	1.58012	#N/A	#N/A	#N/A	1.27363	1.80823	1.63447	42	ENSG00000262810		lncRNA	novel transcript, antisense to SMG6
TMEM263	#N/A	#N/A	0.650756	0.929404	0.648855	#N/A	1.18031	0.911979	1.27804	1.49747	1.22098	1.09937	0.76333	#N/A	#N/A	#N/A	#N/A	#N/A	#N/A	#N/A	#N/A	#N/A	#N/A	#N/A	#N/A	1.79405	1.71641	1.48514	2.77125	3.15127	0.707951	#N/A	0.749201	1.75672	1.9339	1.96067	2.47903	1.85436	2.01046	1.96288	1.76799	1.96332	1.57411	1.97779	1.59903	1.84181	1.55789	1.74179	1.09738	1.52581	1.34025	0.728107	0.58387	1.14107	1.06923	1.36775	#N/A	#N/A	#N/A	#N/A	1.0916	#N/A	1.98006	42	ENSG00000151135	TMEM263	protein_coding	transmembrane protein 263 [Source:HGNC Symbol;Acc:HGNC:28281]
LINC01324	#N/A	#N/A	2.62466	0.363892	0.317611	#N/A	0.24338	0.494914	0.184283	0.574882	#N/A	0.139944	0.217619	#N/A	#N/A	#N/A	#N/A	#N/A	#N/A	#N/A	#N/A	#N/A	#N/A	#N/A	#N/A	0.160831	0.326518	0.340689	0.275432	#N/A	0.897647	#N/A	0.195944	0.161754	0.79476	0.178453	5.0667	0.894456	6.74255	4.95496	7.14539	0.426581	9.04581	0.559936	0.527013	0.357413	6.95995	5.92592	#N/A	0.88984	6.34036	2.79343	0.525492	0.161536	0.240092	0.138275	#N/A	0.172205	0.174715	#N/A	0.195033	0.214801	0.209123	42	ENSG00000241767	LINC01324	lncRNA	long intergenic non-protein coding RNA 1324 [Source:HGNC Symbol;Acc:HGNC:50530]
TRIM8	#N/A	#N/A	1.14516	0.539687	0.933859	1.058	1.74571	0.823766	2.33917	1.26617	2.71102	1.89344	1.09856	#N/A	#N/A	#N/A	#N/A	#N/A	#N/A	#N/A	#N/A	#N/A	0.505091	#N/A	#N/A	#N/A	0.641098	#N/A	#N/A	#N/A	0.662125	#N/A	0.794281	0.840656	1.11085	#N/A	1.84682	1.1655	1.42834	1.09649	1.10557	1.52822	1.10774	1.30477	1.09327	1.27281	1.08791	1.2956	0.700589	1.37532	1.10342	0.811218	1.06446	1.28386	#N/A	1.39058	1.23005	1.55769	1.07479	#N/A	0.801135	1.03229	1.26068	42	ENSG00000171206	TRIM8	protein_coding	tripartite motif containing 8 [Source:HGNC Symbol;Acc:HGNC:15579]
FUT10	#N/A	#N/A	0.392733	0.894413	0.818	0.650272	0.764573	0.678719	0.848238	0.851725	0.988758	#N/A	0.599175	#N/A	#N/A	#N/A	#N/A	#N/A	#N/A	#N/A	#N/A	#N/A	#N/A	#N/A	#N/A	#N/A	0.816009	0.705539	1.21336	#N/A	0.443457	#N/A	#N/A	0.680954	0.714358	0.966688	0.825889	1.03867	0.765372	0.887248	0.948795	1.24475	0.688895	0.877117	0.727657	1.52689	0.607269	0.840445	0.879673	0.773214	1.30545	0.483113	0.595224	1.02607	0.721691	1.29723	#N/A	0.695208	1.22965	#N/A	1.01969	2.22524	1.10478	42	ENSG00000172728	FUT10	protein_coding	fucosyltransferase 10 [Source:HGNC Symbol;Acc:HGNC:19234]
SAMD4B	#N/A	#N/A	0.597319	0.961982	0.828248	0.992615	0.99902	0.52784	0.719084	0.883353	0.85778	#N/A	0.463706	0.367873	#N/A	#N/A	#N/A	#N/A	#N/A	#N/A	#N/A	#N/A	0.499354	#N/A	#N/A	0.661607	0.855849	0.704597	0.80074	#N/A	0.544183	0.960204	0.629486	0.555744	0.784012	0.719266	0.524124	0.793062	0.544512	0.601604	0.629721	0.983503	0.636349	0.805806	0.992125	0.891183	0.84748	0.942472	1.72983	0.668081	0.668912	#N/A	#N/A	#N/A	#N/A	0.678232	1.21985	#N/A	0.819703	#N/A	#N/A	1.53938	1.10819	42	ENSG00000179134	SAMD4B	protein_coding	sterile alpha motif domain containing 4B [Source:HGNC Symbol;Acc:HGNC:25492]
IL20RB-AS1	#N/A	#N/A	1.10206	#N/A	0.687358	0.542042	#N/A	0.895425	0.372612	1.81185	0.225928	#N/A	1.4134	1.11954	#N/A	#N/A	#N/A	0.12612	#N/A	#N/A	#N/A	#N/A	0.480276	#N/A	#N/A	#N/A	1.24713	0.423901	0.591994	#N/A	0.708996	#N/A	0.391618	0.451857	2.16786	0.422078	2.06176	2.72863	1.69171	2.56817	2.24008	2.55934	1.66884	2.202	2.34361	0.835437	2.02932	2.44591	#N/A	1.46517	2.31629	2.07836	1.42849	0.257912	0.34356	0.250588	#N/A	0.415031	0.314535	#N/A	0.445687	0.332417	#N/A	42	ENSG00000249407	IL20RB-AS1	lncRNA	IL20RB antisense RNA 1 [Source:HGNC Symbol;Acc:HGNC:40298]
#271254	#N/A	#N/A	1.05878	1.56342	2.09881	1.91437	1.83535	0.963962	1.3282	1.60047	#N/A	#N/A	1.15797	0.505512	#N/A	#N/A	#N/A	#N/A	#N/A	#N/A	#N/A	0.791448	#N/A	#N/A	#N/A	#N/A	#N/A	1.80421	1.85921	#N/A	1.04413	#N/A	0.992493	#N/A	2.03695	1.49427	1.62559	2.05673	1.42984	2.09829	2.13967	2.46437	1.58846	1.50131	1.51042	1.73534	1.50197	1.90346	1.7993	1.37638	2.20818	1.18799	1.1333	1.78757	1.86072	2.24814	#N/A	1.65427	1.04488	#N/A	2.13369	3.3447	2.64975	42	ENSG00000271254		protein_coding
RPH3AL#181031	#N/A	#N/A	#N/A	#N/A	#N/A	#N/A	#N/A	0.457947	#N/A	1.24132	#N/A	1.71396	#N/A	0.525942	#N/A	0.933471	1.04655	0.50856	#N/A	#N/A	#N/A	#N/A	0.779051	#N/A	#N/A	1.1427	#N/A	#N/A	1.68133	1.90309	0.874099	#N/A	0.874716	1.41566	2.74707	2.84401	2.3351	2.55053	2.90471	2.60975	2.38969	2.0059	2.82042	3.30444	2.54582	2.6933	2.46067	2.4848	1.6759	3.02913	2.39143	1.52906	2.20117	1.98732	1.76321	1.21323	1.33892	1.5589	0.738479	#N/A	1.98343	3.1434	1.24918	42	ENSG00000181031	RPH3AL	protein_coding	rabphilin 3A like (without C2 domains) [Source:HGNC Symbol;Acc:HGNC:10296]
ANAPC5	#N/A	#N/A	0.696398	0.741268	0.804146	0.919107	0.797739	#N/A	1.90672	0.812137	1.89958	1.65674	0.489152	#N/A	#N/A	#N/A	#N/A	#N/A	#N/A	#N/A	#N/A	#N/A	#N/A	#N/A	#N/A	1.78895	0.971552	0.843468	0.5118	#N/A	#N/A	#N/A	0.400889	0.499746	0.773265	0.977602	0.974752	0.72424	0.999025	0.685794	0.668689	0.947746	0.724799	0.747069	0.937392	0.809854	0.740757	0.921221	0.895192	0.758573	0.584223	0.291937	0.542955	0.523359	#N/A	0.645886	1.22613	0.891334	#N/A	#N/A	0.602518	0.788516	0.812909	42	ENSG00000089053	ANAPC5	protein_coding	anaphase promoting complex subunit 5 [Source:HGNC Symbol;Acc:HGNC:15713]
HS3ST1	#N/A	#N/A	3.53774	1.5654	2.1563	1.64233	1.27569	#N/A	0.970816	3.03087	0.716911	0.609327	0.846423	#N/A	#N/A	#N/A	0.27024	#N/A	#N/A	#N/A	#N/A	#N/A	#N/A	#N/A	#N/A	0.752973	1.62974	#N/A	#N/A	#N/A	5.51631	0.463445	4.96251	0.941715	7.39249	0.914631	5.99268	7.94557	6.28397	7.30612	7.34244	5.72091	7.67496	6.25788	7.60095	4.63906	6.80375	7.99868	1.47834	7.78948	7.6065	4.64961	#N/A	#N/A	1.96111	0.892479	#N/A	0.837703	0.8373	#N/A	2.38448	1.43471	0.92084	42	ENSG00000002587	HS3ST1	protein_coding	heparan sulfate-glucosamine 3-sulfotransferase 1 [Source:HGNC Symbol;Acc:HGNC:5194]
ZNF385D	3.4767	5.05512	#N/A	2.20298	0.765455	0.385237	#N/A	#N/A	#N/A	1.74657	0.522496	1.41955	#N/A	#N/A	#N/A	#N/A	0.877057	#N/A	#N/A	#N/A	#N/A	#N/A	0.334802	#N/A	#N/A	4.34451	5.44816	4.57054	5.86255	3.22984	2.30739	1.28183	2.7576	2.58005	4.11961	3.90595	3.96427	3.58922	4.83597	4.0087	3.7285	3.21769	4.78884	4.0825	4.61946	2.60585	4.36865	4.22888	2.24399	4.46538	3.14451	#N/A	#N/A	2.23923	#N/A	#N/A	0.824151	#N/A	#N/A	#N/A	0.858361	6.68941	5.21138	41	ENSG00000151789	ZNF385D	protein_coding	zinc finger protein 385D [Source:HGNC Symbol;Acc:HGNC:26191]
NTN4	4.0342	3.2932	2.51503	2.05643	2.43873	2.37275	2.35126	1.72032	1.71761	3.0766	1.81846	3.43337	0.747657	#N/A	#N/A	0.459825	0.537511	#N/A	#N/A	#N/A	0.540187	#N/A	0.792341	#N/A	#N/A	4.64127	6.32219	5.47821	4.20444	3.79507	#N/A	#N/A	#N/A	#N/A	7.85392	6.98791	6.56065	8.21881	6.86623	7.41551	8.03408	6.47969	8.4728	7.02524	7.47396	5.42617	7.81077	7.58937	1.5503	7.66761	7.14199	#N/A	#N/A	#N/A	#N/A	#N/A	#N/A	#N/A	#N/A	#N/A	#N/A	5.5103	4.19386	41	ENSG00000074527	NTN4	protein_coding	netrin 4 [Source:HGNC Symbol;Acc:HGNC:13658]
SWAP70	3.28139	#N/A	#N/A	#N/A	#N/A	#N/A	#N/A	#N/A	#N/A	1.90945	#N/A	1.24033	#N/A	0.791014	#N/A	0.469249	#N/A	0.68354	0.831085	#N/A	#N/A	#N/A	1.2005	#N/A	#N/A	1.68073	0.787993	0.789278	1.36759	#N/A	1.07761	0.919577	0.979676	1.53586	5.35899	8.22675	5.37339	5.80639	6.16757	6.10415	5.89474	4.56442	6.8928	5.95957	6.4172	4.15785	5.56327	5.43599	3.5562	5.85309	5.85866	1.03294	#N/A	#N/A	1.08037	1.05567	#N/A	0.924195	#N/A	1.06442	1.18087	3.64226	3.00591	41	ENSG00000133789	SWAP70	protein_coding	switching B cell complex subunit SWAP70 [Source:HGNC Symbol;Acc:HGNC:17070]
HMGCLL1	4.15311	5.59051	4.89523	3.55234	6.67938	4.31661	4.24973	3.68056	3.22059	3.8171	3.65626	2.59608	0.738687	#N/A	#N/A	#N/A	#N/A	#N/A	#N/A	#N/A	#N/A	#N/A	#N/A	#N/A	#N/A	7.84608	6.29622	4.87972	6.2351	4.54559	4.56033	3.50737	4.25819	5.2633	8.98107	5.68492	7.46634	9.45455	7.35234	7.10748	8.81049	7.77866	9.34322	8.64084	8.89858	6.52253	8.04864	8.28701	5.64303	7.81739	8.2974	#N/A	#N/A	#N/A	#N/A	#N/A	#N/A	#N/A	#N/A	#N/A	#N/A	5.27244	4.99876	41	ENSG00000146151	HMGCLL1	protein_coding	3-hydroxymethyl-3-methylglutaryl-CoA lyase like 1 [Source:HGNC Symbol;Acc:HGNC:21359]
PITPNC1	1.99651	1.23032	#N/A	#N/A	#N/A	#N/A	#N/A	#N/A	#N/A	0.48277	#N/A	#N/A	#N/A	0.270153	#N/A	0.420514	1.1273	0.658963	0.686307	0.737944	0.868075	#N/A	0.732987	0.943084	#N/A	1.27737	1.7512	1.41078	0.924774	#N/A	#N/A	#N/A	#N/A	#N/A	6.54277	6.53396	4.37957	6.14699	4.4841	5.21447	6.57176	5.76251	5.27077	4.52125	4.82339	4.85127	4.83407	5.23098	3.681	4.10824	5.82175	2.38395	#N/A	1.69816	2.56102	1.43909	1.36625	1.54275	#N/A	1.0208	2.26781	#N/A	#N/A	41	ENSG00000154217	PITPNC1	protein_coding	phosphatidylinositol transfer protein cytoplasmic 1 [Source:HGNC Symbol;Acc:HGNC:21045]
DZIP1	5.21301	4.05792	5.31101	3.18397	4.62756	7.00977	4.03609	3.48076	3.56023	2.33588	5.75559	1.86948	1.30182	#N/A	#N/A	#N/A	#N/A	#N/A	#N/A	#N/A	#N/A	#N/A	0.53024	#N/A	#N/A	3.87962	5.20243	3.81085	3.38753	3.13976	#N/A	#N/A	#N/A	1.13955	4.23634	3.52211	4.05134	4.46352	4.64028	4.88752	4.63134	4.07033	4.77256	3.63422	4.14548	3.69472	3.6454	4.50298	2.01989	4.07384	4.19944	#N/A	#N/A	#N/A	#N/A	0.840758	#N/A	#N/A	#N/A	#N/A	1.32956	4.96965	5.85705	41	ENSG00000134874	DZIP1	protein_coding	DAZ interacting zinc finger protein 1 [Source:HGNC Symbol;Acc:HGNC:20908]
PTPRE	3.30679	#N/A	1.58971	#N/A	1.8249	2.46856	1.43812	#N/A	1.20531	2.25418	2.22337	#N/A	#N/A	#N/A	#N/A	1.19367	1.02601	#N/A	#N/A	#N/A	0.746926	#N/A	0.433284	#N/A	#N/A	#N/A	#N/A	#N/A	#N/A	1.00275	#N/A	#N/A	#N/A	#N/A	7.36219	8.45235	5.9864	8.16356	6.55998	6.74033	8.5878	6.47362	7.59541	7.01563	7.24231	7.72302	6.43753	8.01369	4.47941	6.61641	7.26148	4.44634	2.65311	2.50066	3.84192	3.77731	1.08773	3.73886	1.19506	1.10208	3.41105	1.27341	#N/A	41	ENSG00000132334	PTPRE	protein_coding	protein tyrosine phosphatase receptor type E [Source:HGNC Symbol;Acc:HGNC:9669]
EBF3	1.6612	5.16654	#N/A	0.776595	#N/A	0.446264	#N/A	#N/A	#N/A	1.53976	#N/A	1.45891	0.55795	#N/A	#N/A	#N/A	0.423817	#N/A	#N/A	#N/A	#N/A	#N/A	0.34474	#N/A	#N/A	3.73046	4.79738	4.42961	5.34875	6.12796	#N/A	#N/A	#N/A	#N/A	4.10165	3.36877	2.60053	3.31358	2.35678	3.03419	3.42595	4.45464	2.0587	3.31976	2.05965	2.98411	2.22134	2.46369	3.15298	1.8342	3.49998	0.605785	1.03329	0.859527	0.868758	0.746258	1.16344	0.826105	#N/A	#N/A	1.43652	5.16962	4.5022	41	ENSG00000108001	EBF3	protein_coding	EBF transcription factor 3 [Source:HGNC Symbol;Acc:HGNC:19087]
KITLG	2.79409	2.25334	#N/A	#N/A	#N/A	#N/A	#N/A	#N/A	#N/A	0.87778	#N/A	#N/A	#N/A	1.03921	#N/A	#N/A	0.765589	0.620446	#N/A	#N/A	#N/A	1.10524	1.1263	1.72613	#N/A	2.84337	3.39848	3.05483	3.20413	4.37645	3.36658	1.05689	3.97472	2.6338	8.48787	7.47044	6.96335	7.73429	5.95237	6.5795	9.34801	7.14796	7.73161	5.67792	6.25657	5.7282	5.58549	6.68529	3.19523	6.21032	7.27795	#N/A	0.663657	1.67526	#N/A	#N/A	2.0348	#N/A	#N/A	#N/A	1.15925	4.39523	3.85621	41	ENSG00000049130	KITLG	protein_coding	KIT ligand [Source:HGNC Symbol;Acc:HGNC:6343]
GALNT7	2.46282	#N/A	0.832913	1.44279	1.12229	0.899556	1.03523	0.731971	1.44576	2.42707	1.68725	1.66323	1.02129	#N/A	#N/A	#N/A	#N/A	#N/A	#N/A	#N/A	#N/A	#N/A	#N/A	#N/A	#N/A	2.03039	0.571343	#N/A	#N/A	#N/A	#N/A	#N/A	#N/A	#N/A	8.47945	7.58548	6.95752	7.7462	6.63181	7.23952	8.50253	7.8167	8.27112	5.97045	5.91202	6.88124	6.62242	7.37345	1.66213	5.96455	6.93894	0.726751	0.697753	0.686573	1.08212	1.02057	1.58097	1.27308	0.768194	#N/A	1.32735	0.729618	#N/A	41	ENSG00000109586	GALNT7	protein_coding	polypeptide N-acetylgalactosaminyltransferase 7 [Source:HGNC Symbol;Acc:HGNC:4129]
CCN3	0.320965	#N/A	4.36208	#N/A	1.06464	0.659615	0.568731	2.45719	0.427748	4.08813	0.353873	0.309816	0.797731	#N/A	#N/A	#N/A	#N/A	#N/A	#N/A	#N/A	#N/A	#N/A	#N/A	#N/A	#N/A	#N/A	1.90678	0.974158	0.887037	#N/A	1.26671	#N/A	0.892734	0.389127	8.47681	0.59322	6.2527	7.38288	7.06536	7.39912	10.2728	6.37001	11.1103	7.19771	6.24133	1.36077	6.86805	8.89889	0.694134	8.92426	8.17207	3.06234	#N/A	0.434339	0.700987	0.324735	#N/A	0.391406	#N/A	#N/A	0.521166	0.656696	#N/A	41	ENSG00000136999	CCN3	protein_coding	cellular communication network factor 3 [Source:HGNC Symbol;Acc:HGNC:7885]
ABLIM3	1.7923	4.08067	#N/A	#N/A	#N/A	#N/A	#N/A	#N/A	#N/A	#N/A	#N/A	#N/A	#N/A	#N/A	#N/A	0.384944	0.649377	#N/A	#N/A	#N/A	0.596954	#N/A	#N/A	#N/A	#N/A	2.23564	2.255	2.92166	2.59566	2.28498	2.26832	#N/A	2.03598	1.98274	5.84684	4.66224	4.40779	5.77928	4.47142	4.73104	5.73996	5.91732	5.66167	4.57514	4.97374	4.55325	4.82958	4.93252	2.38091	4.8057	5.25081	1.70987	2.02293	1.59003	1.81643	2.04738	2.25246	1.30997	#N/A	1.24882	1.87339	4.82597	3.64493	41	ENSG00000173210	ABLIM3	protein_coding	actin binding LIM protein family member 3 [Source:HGNC Symbol;Acc:HGNC:29132]
SLC2A13	1.83431	#N/A	0.477777	1.46674	0.571504	0.795168	#N/A	1.54868	1.14544	1.72483	1.27933	#N/A	0.758364	#N/A	#N/A	#N/A	#N/A	#N/A	#N/A	#N/A	#N/A	#N/A	#N/A	#N/A	#N/A	1.27347	#N/A	#N/A	0.919097	#N/A	1.26976	0.968423	1.61987	1.19678	4.08556	3.68071	3.91541	3.88645	3.55763	3.88042	4.14125	3.96617	3.18274	3.59402	3.28886	4.49006	3.23844	3.53434	1.92209	2.80516	3.72855	0.439391	#N/A	#N/A	0.620001	1.23238	0.921528	0.691134	#N/A	#N/A	1.25143	1.04765	2.06754	41	ENSG00000151229	SLC2A13	protein_coding	solute carrier family 2 member 13 [Source:HGNC Symbol;Acc:HGNC:15956]
PAGR1	2.34562	#N/A	3.75354	2.51636	3.37582	3.57568	3.6593	2.05405	3.09647	3.70403	2.08221	1.41722	0.890925	#N/A	#N/A	#N/A	#N/A	#N/A	#N/A	#N/A	#N/A	#N/A	#N/A	#N/A	#N/A	2.2544	1.81034	2.13116	1.68583	#N/A	1.01429	1.18149	1.32315	1.50008	7.10073	5.66388	6.84789	7.19756	7.19731	7.47717	8.49793	6.01087	7.36118	7.10661	6.53658	4.9809	6.61944	7.24801	2.62011	6.89721	7.41763	#N/A	#N/A	#N/A	#N/A	#N/A	1.69819	#N/A	#N/A	#N/A	0.774852	1.8968	1.61022	41	ENSG00000280789	PAGR1	protein_coding	PAXIP1 associated glutamate rich protein 1 [Source:HGNC Symbol;Acc:HGNC:28707]
CCN2	1.98972	2.78378	2.28141	1.91658	2.47448	1.24257	1.33265	0.754544	2.52907	3.43104	1.81042	3.08092	#N/A	#N/A	#N/A	#N/A	#N/A	#N/A	#N/A	#N/A	#N/A	#N/A	0.630095	#N/A	#N/A	5.29722	3.80883	4.53752	3.56232	2.65571	2.58488	1.30666	2.62161	4.70213	11.2997	5.2949	8.59944	11.5983	8.21638	9.19365	11.9494	9.76808	14.2485	7.51798	7.53759	7.9794	12.2124	11.8673	2.93165	11.7103	12.2092	#N/A	#N/A	#N/A	#N/A	#N/A	#N/A	#N/A	#N/A	#N/A	1.26332	3.32435	#N/A	41	ENSG00000118523	CCN2	protein_coding	cellular communication network factor 2 [Source:HGNC Symbol;Acc:HGNC:2500]
LINC02580	2.83393	0.993112	3.9863	3.72909	4.3936	4.02094	4.92699	4.32629	2.98806	3.3469	2.07954	1.8532	1.45884	#N/A	#N/A	#N/A	#N/A	#N/A	#N/A	#N/A	#N/A	#N/A	#N/A	#N/A	#N/A	3.31596	3.44429	3.20411	3.12942	1.1334	#N/A	#N/A	#N/A	#N/A	7.43225	4.13967	5.89569	7.83258	6.29096	6.03893	6.93347	5.92943	6.75654	5.49079	8.69605	7.07856	5.76286	7.35102	1.98169	6.77137	6.37778	#N/A	2.1152	#N/A	1.00525	#N/A	0.937081	#N/A	1.52655	#N/A	1.61304	1.15651	#N/A	41	ENSG00000230587	LINC02580	lncRNA	long intergenic non-protein coding RNA 2580 [Source:HGNC Symbol;Acc:HGNC:53751]
PTGIR	0.232507	#N/A	3.27905	2.65136	0.982784	0.545278	0.462496	1.99403	0.50686	3.24617	0.339284	0.248822	0.948782	#N/A	#N/A	#N/A	#N/A	#N/A	#N/A	#N/A	#N/A	#N/A	#N/A	#N/A	#N/A	#N/A	#N/A	#N/A	#N/A	#N/A	3.12655	0.216155	0.654494	0.331367	7.3876	0.318768	8.63306	7.60985	5.6584	5.43349	9.2538	6.05586	6.75174	6.33054	6.25794	0.863418	6.2411	7.68134	0.585099	5.40648	6.86188	1.9399	#N/A	#N/A	0.642499	0.401176	#N/A	0.622249	0.439504	#N/A	0.512246	0.467811	0.303738	41	ENSG00000160013	PTGIR	protein_coding	prostaglandin I2 receptor [Source:HGNC Symbol;Acc:HGNC:9602]
EMX2	1.56645	0.794402	5.94367	4.61479	3.77939	4.35627	1.97302	3.39467	1.88141	4.54683	1.58539	1.81059	1.38768	#N/A	#N/A	#N/A	#N/A	#N/A	#N/A	#N/A	#N/A	#N/A	#N/A	#N/A	#N/A	2.61511	3.72853	4.6288	4.76211	#N/A	3.66061	0.880743	2.93179	2.85161	4.46103	3.7501	5.22648	5.57858	6.4988	5.46672	5.49272	5.04678	6.40776	5.10239	6.21359	4.70712	5.70139	5.26694	3.00665	6.41251	4.2255	#N/A	#N/A	#N/A	#N/A	#N/A	#N/A	#N/A	#N/A	#N/A	1.4617	3.08005	3.2502	41	ENSG00000170370	EMX2	protein_coding	empty spiracles homeobox 2 [Source:HGNC Symbol;Acc:HGNC:3341]
PLD1	0.926365	4.78827	3.43656	#N/A	3.90083	5.45895	3.335	3.10948	2.52608	2.99314	2.64041	2.35332	0.692944	#N/A	#N/A	#N/A	#N/A	#N/A	#N/A	#N/A	#N/A	#N/A	#N/A	#N/A	#N/A	2.36232	0.6374	1.46988	2.38261	#N/A	3.25329	3.23709	3.76931	2.94494	6.36137	8.28668	5.7712	6.67372	6.47052	6.34334	7.57044	6.69263	6.08161	4.93588	5.47706	5.2959	4.7518	5.98515	3.78678	4.97758	7.01807	#N/A	#N/A	#N/A	#N/A	#N/A	1.66212	#N/A	#N/A	#N/A	1.09007	4.37225	2.52949	41	ENSG00000075651	PLD1	protein_coding	phospholipase D1 [Source:HGNC Symbol;Acc:HGNC:9067]
CMKLR2-AS#279220	0.283277	#N/A	2.91265	2.02894	1.1096	0.650855	#N/A	1.86306	0.470829	1.97705	0.395089	0.309577	0.962406	#N/A	#N/A	0.208678	0.093548	#N/A	#N/A	#N/A	#N/A	#N/A	#N/A	#N/A	#N/A	0.404581	1.45623	#N/A	0.737051	#N/A	3.07796	#N/A	0.706994	0.440464	5.14833	#N/A	3.67843	4.7785	3.38811	3.4019	4.18873	4.49313	4.06652	5.36485	4.93406	1.49084	3.83517	3.36548	#N/A	4.06446	4.19907	4.24032	2.67446	#N/A	0.535295	0.36463	#N/A	#N/A	0.389031	#N/A	0.608958	0.65684	#N/A	41	ENSG00000279220	CMKLR2-AS	lncRNA	CMKLR2 antisense RNA [Source:HGNC Symbol;Acc:HGNC:48602]
OSMR-DT	1.24213	4.8649	0.850691	1.03795	1.5929	1.08732	0.726889	0.700014	0.954811	1.72506	1.06139	2.13947	0.779656	0.512756	#N/A	#N/A	#N/A	1.06486	#N/A	#N/A	#N/A	#N/A	0.572845	#N/A	#N/A	3.50406	4.24135	4.26918	4.94965	3.86858	#N/A	#N/A	#N/A	#N/A	5.51407	7.0832	4.78109	6.03886	4.7732	5.14374	7.10011	6.14813	4.72066	4.03379	4.06799	4.29659	3.76395	4.75611	#N/A	4.03844	5.98869	#N/A	0.567773	#N/A	#N/A	#N/A	#N/A	#N/A	#N/A	#N/A	1.06489	3.36493	6.54323	41	ENSG00000249740	OSMR-DT	lncRNA	OSMR divergent transcript [Source:HGNC Symbol;Acc:HGNC:50296]
STAG1	0.559984	0.908629	0.215977	#N/A	0.336836	0.74115	0.642114	0.230934	0.45048	0.393174	0.7997	0.500457	0.315198	#N/A	#N/A	#N/A	#N/A	#N/A	#N/A	0.66219	#N/A	#N/A	0.264972	#N/A	#N/A	0.537203	0.269182	0.47609	0.651438	0.779709	#N/A	#N/A	#N/A	#N/A	0.658361	0.739459	0.275984	0.57227	0.330463	0.499942	0.567884	1.01062	0.194076	0.390674	0.332786	0.85934	0.34055	0.482437	1.08961	#N/A	0.523678	#N/A	#N/A	#N/A	0.512686	0.535447	0.780227	0.430677	#N/A	#N/A	#N/A	0.859433	0.770952	41	ENSG00000118007	STAG1	protein_coding	stromal antigen 1 [Source:HGNC Symbol;Acc:HGNC:11354]
GLRA3	0.0844337	#N/A	0.214682	0.174671	0.185597	0.181747	#N/A	0.167488	0.141034	0.268511	#N/A	0.113149	0.144461	0.29363	#N/A	#N/A	#N/A	#N/A	#N/A	#N/A	#N/A	#N/A	0.0592273	#N/A	#N/A	0.10445	0.152087	0.158381	0.15956	#N/A	0.193246	0.0644285	0.088174	#N/A	0.245025	0.127213	0.503148	0.265577	0.861889	0.323912	0.532458	0.238829	3.78574	0.224877	0.206183	0.198361	1.10524	0.256445	#N/A	0.232696	0.360695	0.37763	0.142168	#N/A	0.15202	#N/A	#N/A	0.119571	#N/A	#N/A	0.117753	0.126206	#N/A	41	ENSG00000145451	GLRA3	protein_coding	glycine receptor alpha 3 [Source:HGNC Symbol;Acc:HGNC:4328]
C1QTNF2	1.25469	1.21093	3.98315	4.69546	3.01753	2.2692	1.94248	3.58941	2.5252	2.90541	2.15291	1.98687	0.916491	#N/A	#N/A	#N/A	#N/A	#N/A	#N/A	#N/A	#N/A	#N/A	#N/A	#N/A	#N/A	3.09738	3.23621	3.54139	5.02218	#N/A	1.36047	#N/A	1.4234	1.73092	7.81581	4.39096	6.19945	6.60779	6.8106	7.43126	8.3915	7.23409	8.39727	5.98284	8.36989	4.86786	6.80552	6.41442	2.53045	6.71716	6.12806	#N/A	#N/A	#N/A	#N/A	1.11589	#N/A	#N/A	#N/A	#N/A	1.18862	5.01187	3.77913	41	ENSG00000145861	C1QTNF2	protein_coding	C1q and TNF related 2 [Source:HGNC Symbol;Acc:HGNC:14325]
#271717	1.25029	#N/A	2.36565	4.38852	3.81465	4.5929	2.61505	2.39588	5.61412	3.17629	2.95749	1.87976	1.36035	0.495267	#N/A	0.725586	#N/A	#N/A	#N/A	#N/A	#N/A	#N/A	1.23463	#N/A	#N/A	2.38482	2.2203	3.47355	2.41346	#N/A	1.10148	#N/A	0.835138	1.44235	0.989119	2.74145	2.98917	1.90947	3.60529	2.30276	1.8751	0.506379	4.68707	2.55053	5.17966	1.34726	4.07184	3.37161	3.63096	4.47325	1.5389	#N/A	#N/A	#N/A	#N/A	#N/A	#N/A	1.0188	#N/A	#N/A	0.802793	#N/A	#N/A	41	ENSG00000271717		lncRNA	novel transcript, antisense to CERS4
TP53BP1	0.787099	#N/A	1.77704	1.02854	2.17614	2.14056	1.51433	0.86722	2.0197	1.18781	2.35087	1.6397	0.902868	0.388714	#N/A	#N/A	#N/A	#N/A	#N/A	#N/A	#N/A	#N/A	0.719597	#N/A	#N/A	1.26792	1.55471	1.43599	1.5255	#N/A	#N/A	#N/A	#N/A	#N/A	1.0472	1.54557	1.47616	1.20888	1.5897	1.15322	1.00642	0.742296	1.53832	1.47884	2.06436	1.79814	1.3641	1.51485	1.21934	1.70381	0.886697	#N/A	#N/A	#N/A	0.756771	#N/A	1.65132	1.3809	#N/A	#N/A	1.05966	1.09919	1.85008	41	ENSG00000067369	TP53BP1	protein_coding	tumor protein p53 binding protein 1 [Source:HGNC Symbol;Acc:HGNC:11999]
ADCY8	0.109568	#N/A	0.657052	0.21736	0.198349	0.195069	#N/A	0.268279	0.0964785	0.61626	#N/A	#N/A	0.239168	0.399165	#N/A	0.0424329	#N/A	0.0300001	#N/A	#N/A	#N/A	#N/A	#N/A	#N/A	#N/A	#N/A	0.214055	0.196351	#N/A	#N/A	0.621397	#N/A	0.110365	#N/A	0.874506	#N/A	2.83354	2.56458	1.23547	1.54514	2.9831	0.783603	4.22388	0.245043	0.721869	0.228652	3.21226	3.25374	#N/A	4.15612	1.81514	1.22219	0.205738	0.105277	0.166365	0.110888	#N/A	0.0997796	0.120072	#N/A	0.122485	0.162685	0.121223	41	ENSG00000155897	ADCY8	protein_coding	adenylate cyclase 8 [Source:HGNC Symbol;Acc:HGNC:239]
#224905	0.815969	#N/A	1.97108	2.44002	2.46924	2.69854	1.38966	0.716476	2.63647	2.87526	2.06301	#N/A	0.832569	#N/A	#N/A	#N/A	#N/A	#N/A	#N/A	#N/A	#N/A	#N/A	#N/A	#N/A	#N/A	3.83217	6.04629	4.26916	3.06406	#N/A	#N/A	#N/A	#N/A	0.854181	4.12355	4.69233	4.3862	4.58049	4.97998	5.11983	4.85765	3.55774	4.16539	4.10107	4.31527	2.48981	2.99883	4.19966	1.52216	3.78809	5.20111	0.682616	0.860992	#N/A	0.679314	#N/A	3.06884	#N/A	0.727704	#N/A	1.50457	2.65773	2.05475	41	ENSG00000224905		lncRNA	novel transcript, antisense to LIPI
CSNK1G3	0.758318	#N/A	#N/A	#N/A	#N/A	0.580993	0.620284	#N/A	0.689601	0.713533	#N/A	#N/A	0.520712	0.38749	#N/A	#N/A	#N/A	0.448366	#N/A	#N/A	#N/A	#N/A	0.537302	#N/A	0.61064	1.08525	0.847895	0.605348	0.571764	2.85162	0.480046	#N/A	#N/A	0.65397	1.00158	#N/A	0.964354	0.821127	1.06063	0.900314	0.823548	1.02772	0.85867	0.849869	1.08263	0.906245	0.890379	0.894338	0.617274	1.01075	0.71776	0.62634	0.888009	0.596119	0.852928	0.717034	#N/A	#N/A	0.626954	#N/A	0.594664	1.00205	#N/A	41	ENSG00000151292	CSNK1G3	protein_coding	casein kinase 1 gamma 3 [Source:HGNC Symbol;Acc:HGNC:2456]
CMIP	0.658097	#N/A	#N/A	#N/A	#N/A	#N/A	#N/A	#N/A	#N/A	1.08534	#N/A	#N/A	#N/A	1.76096	#N/A	1.20354	#N/A	1.27735	1.05812	2.04418	1.05238	1.774	1.59118	1.68164	#N/A	#N/A	#N/A	#N/A	#N/A	#N/A	2.1658	0.798983	2.14629	2.02126	6.5451	4.16896	5.54851	6.98032	5.62415	5.84692	7.79642	5.74349	6.88608	5.2428	7.14552	7.40342	5.62411	7.08424	2.85746	6.57499	6.35558	1.36466	0.809381	0.906425	1.65513	1.59392	1.2411	1.40282	#N/A	1.43386	1.61178	#N/A	#N/A	41	ENSG00000153815	CMIP	protein_coding	c-Maf inducing protein [Source:HGNC Symbol;Acc:HGNC:24319]
TULP3	0.739085	3.63157	1.40608	1.19306	1.53819	1.57821	1.47225	0.930662	1.52356	0.802897	1.70978	0.704607	0.876777	0.326275	#N/A	#N/A	#N/A	#N/A	#N/A	#N/A	#N/A	#N/A	0.424005	#N/A	#N/A	0.843084	1.70469	1.95474	2.3461	2.78161	#N/A	#N/A	#N/A	0.795121	0.656555	#N/A	0.441482	0.649893	0.263843	0.663946	0.642682	1.03683	#N/A	0.475693	0.410259	0.778188	#N/A	0.392345	1.33571	#N/A	0.929486	0.390322	#N/A	#N/A	0.762654	0.68487	1.82163	#N/A	#N/A	#N/A	1.03172	2.58984	1.57818	41	ENSG00000078246	TULP3	protein_coding	TUB like protein 3 [Source:HGNC Symbol;Acc:HGNC:12425]
RNF170	0.887288	#N/A	0.727561	0.950132	0.710991	0.863015	0.748896	0.845035	1.15366	0.552534	1.08381	0.839891	0.780017	#N/A	#N/A	#N/A	0.659905	#N/A	#N/A	#N/A	#N/A	#N/A	#N/A	#N/A	#N/A	#N/A	0.686033	0.626404	0.870776	1.49171	#N/A	#N/A	#N/A	#N/A	0.518718	1.11948	0.504463	0.521088	0.421906	0.464376	0.444035	0.594418	0.433172	0.410895	0.387806	0.73215	0.437042	0.670678	1.47349	0.546114	0.467034	0.359579	0.837215	0.816511	#N/A	1.12098	1.24443	#N/A	#N/A	1.37037	#N/A	#N/A	1.05607	41	ENSG00000120925	RNF170	protein_coding	ring finger protein 170 [Source:HGNC Symbol;Acc:HGNC:25358]
RHOBTB3	#N/A	3.95082	6.19603	3.97527	5.0866	6.20963	4.36576	3.6073	3.8649	0.528199	4.11097	#N/A	1.65225	#N/A	#N/A	#N/A	#N/A	#N/A	#N/A	#N/A	#N/A	#N/A	#N/A	#N/A	#N/A	1.03761	1.55968	2.38078	2.71515	#N/A	#N/A	#N/A	#N/A	#N/A	0.406545	#N/A	0.406379	0.471006	0.384653	0.487401	0.467759	0.627993	0.330231	0.425643	0.396404	0.962812	0.331583	0.467134	#N/A	0.252536	0.453377	0.585187	1.54565	1.36352	0.743102	0.96599	2.33675	1.09151	1.73847	#N/A	0.772247	3.27551	1.98572	41	ENSG00000164292	RHOBTB3	protein_coding	Rho related BTB domain containing 3 [Source:HGNC Symbol;Acc:HGNC:18757]
ZNF704	#N/A	4.21608	0.649304	#N/A	0.856736	0.697084	1.2956	0.799796	0.999756	1.24153	1.27603	0.809419	0.4278	0.319715	#N/A	#N/A	#N/A	#N/A	#N/A	#N/A	#N/A	#N/A	0.609561	#N/A	#N/A	1.50039	2.00635	2.11455	3.90798	#N/A	#N/A	#N/A	#N/A	#N/A	1.61299	1.59175	1.51913	1.59513	1.78707	1.43126	1.30488	1.65262	1.73454	1.86713	1.78201	1.99665	1.87291	1.65087	1.22575	1.64524	1.52875	0.322621	#N/A	#N/A	0.635571	0.512689	#N/A	0.639029	#N/A	#N/A	0.748856	3.67182	5.47938	41	ENSG00000164684	ZNF704	protein_coding	zinc finger protein 704 [Source:HGNC Symbol;Acc:HGNC:32291]
LIMA1	#N/A	2.67734	0.830991	#N/A	0.899972	0.850492	0.91211	#N/A	0.981014	1.10959	1.82493	1.84403	0.585545	#N/A	#N/A	#N/A	#N/A	#N/A	#N/A	#N/A	#N/A	#N/A	#N/A	#N/A	#N/A	1.4558	3.80216	2.82538	3.66181	2.67605	2.27688	2.0434	2.18549	1.84197	1.41724	1.278	1.25104	1.38277	1.08639	1.44934	1.48977	1.61682	0.998342	1.35159	1.13253	1.37251	0.878035	1.20101	2.5826	1.03523	1.36157	#N/A	0.300788	#N/A	#N/A	#N/A	1.16876	#N/A	#N/A	#N/A	0.64611	2.68331	3.19903	41	ENSG00000050405	LIMA1	protein_coding	LIM domain and actin binding 1 [Source:HGNC Symbol;Acc:HGNC:24636]
CPLANE1	#N/A	2.36368	1.08733	0.824367	1.20658	1.39742	1.73094	0.963086	1.7963	0.438782	1.01078	0.765748	0.824877	#N/A	#N/A	#N/A	#N/A	#N/A	#N/A	#N/A	#N/A	#N/A	#N/A	#N/A	#N/A	1.00406	1.52601	1.53663	1.59945	1.82742	#N/A	#N/A	#N/A	0.467477	0.361196	#N/A	#N/A	0.408077	0.391824	0.425137	0.388479	0.54806	0.298239	0.311201	0.407322	0.410798	#N/A	0.40385	0.694625	0.322511	0.40291	0.73762	#N/A	#N/A	0.854397	1.12748	0.881268	0.502049	1.0403	#N/A	1.01073	1.37493	1.60658	41	ENSG00000197603	CPLANE1	protein_coding	ciliogenesis and planar polarity effector complex subunit 1 [Source:HGNC Symbol;Acc:HGNC:25801]
CREB3L2	#N/A	2.66896	1.09711	1.71911	1.63693	1.29907	1.56487	1.65424	1.48022	1.71801	1.9772	0.881553	0.583082	#N/A	#N/A	#N/A	#N/A	#N/A	#N/A	#N/A	#N/A	#N/A	#N/A	#N/A	#N/A	1.47532	0.94135	1.19354	1.64279	#N/A	0.293979	#N/A	#N/A	#N/A	2.52873	2.76908	2.40699	2.57949	2.58654	2.55215	2.43301	2.47926	2.26462	2.53501	2.51839	2.50377	2.0721	2.28868	2.06652	2.35956	2.61198	#N/A	0.419803	#N/A	0.532609	#N/A	#N/A	0.575358	0.791973	#N/A	1.1421	2.2782	1.18738	41	ENSG00000182158	CREB3L2	protein_coding	cAMP responsive element binding protein 3 like 2 [Source:HGNC Symbol;Acc:HGNC:23720]
PLA2R1	#N/A	4.05109	2.79659	3.0876	2.43279	4.19155	2.71307	1.47711	2.07449	1.85676	1.51587	1.99915	0.669761	#N/A	#N/A	#N/A	#N/A	#N/A	#N/A	#N/A	#N/A	#N/A	#N/A	#N/A	#N/A	3.01268	3.96206	3.61361	6.83476	3.25822	1.63286	1.91451	1.72453	1.92346	3.78939	3.78102	2.68492	4.46178	2.5455	3.64607	5.1285	6.12091	2.16477	2.1553	1.91896	2.26352	1.43684	2.19415	#N/A	1.51561	5.34564	#N/A	#N/A	#N/A	1.4001	#N/A	#N/A	#N/A	#N/A	#N/A	0.820711	5.08732	5.90999	41	ENSG00000153246	PLA2R1	protein_coding	phospholipase A2 receptor 1 [Source:HGNC Symbol;Acc:HGNC:9042]
RHOA	#N/A	1.67493	#N/A	#N/A	#N/A	#N/A	#N/A	#N/A	#N/A	0.697184	0.746637	0.870301	#N/A	0.650653	#N/A	0.673839	0.561658	0.836453	0.732589	#N/A	#N/A	1.30026	0.779981	0.94014	#N/A	0.756443	0.433685	0.484942	#N/A	1.39311	0.493626	#N/A	0.896094	#N/A	1.31946	0.982293	1.89113	1.29161	1.61347	1.62223	1.39739	1.52362	1.01688	1.02376	1.01212	1.64967	1.04061	1.29147	1.10473	1.09371	1.24673	0.610219	0.42477	#N/A	#N/A	1.07734	#N/A	1.21743	#N/A	#N/A	0.609719	0.956505	#N/A	41	ENSG00000067560	RHOA	protein_coding	ras homolog family member A [Source:HGNC Symbol;Acc:HGNC:667]
HOXC6	#N/A	3.82704	5.36587	3.72302	3.61293	5.08094	6.63877	3.75103	2.66037	1.3902	2.39574	2.22036	0.662527	#N/A	#N/A	#N/A	#N/A	#N/A	#N/A	#N/A	#N/A	#N/A	0.538656	#N/A	#N/A	1.86148	5.97435	3.7657	5.06939	2.77719	0.616393	#N/A	0.69047	0.994447	1.21731	1.99398	1.02631	1.15753	1.00788	1.12131	1.12742	1.55674	1.02164	1.26808	1.06499	1.48642	1.09511	1.31694	1.81897	1.13464	1.42065	#N/A	#N/A	#N/A	#N/A	#N/A	#N/A	#N/A	#N/A	#N/A	0.768597	4.12755	5.47093	41	ENSG00000197757	HOXC6	protein_coding	homeobox C6 [Source:HGNC Symbol;Acc:HGNC:5128]
PRANCR	#N/A	1.63093	0.858165	0.705903	0.806962	0.729047	1.19351	0.918964	1.23848	0.866079	1.32195	#N/A	#N/A	#N/A	#N/A	#N/A	#N/A	#N/A	#N/A	#N/A	#N/A	#N/A	#N/A	#N/A	#N/A	0.827692	0.802229	0.940258	1.35358	1.35044	#N/A	#N/A	#N/A	#N/A	1.08794	1.46414	1.27383	1.13436	1.05753	1.14764	1.11385	1.31762	0.916587	1.26126	1.14553	1.2683	0.971909	1.14744	#N/A	0.91907	1.33443	0.551061	0.899292	0.569129	0.934535	1.46147	1.62641	1.3534	#N/A	#N/A	1.35828	2.12319	1.95376	41	ENSG00000257815	PRANCR	lncRNA	progenitor renewal associated non-coding RNA [Source:HGNC Symbol;Acc:HGNC:51126]
SRSF11	#N/A	1.11248	0.52842	0.7366	0.951454	0.791726	0.907115	0.461963	1.01892	0.368786	1.44407	0.581371	0.455504	#N/A	#N/A	#N/A	#N/A	#N/A	#N/A	#N/A	#N/A	#N/A	#N/A	#N/A	#N/A	#N/A	0.54019	0.726626	0.756885	0.986661	#N/A	#N/A	#N/A	0.407571	0.32687	0.666656	0.26003	0.361736	0.215226	0.32173	0.307722	0.664789	0.187837	0.222958	0.374813	0.730844	0.306855	0.435537	1.2678	0.25863	0.272506	#N/A	#N/A	#N/A	0.513553	0.500964	1.02898	0.610045	0.494168	#N/A	#N/A	0.681697	0.705055	41	ENSG00000116754	SRSF11	protein_coding	serine and arginine rich splicing factor 11 [Source:HGNC Symbol;Acc:HGNC:10782]
ADAM32#197140	#N/A	1.59061	2.84869	1.50193	4.5654	4.10037	#N/A	1.02335	2.20261	1.98912	1.7086	#N/A	1.80527	#N/A	#N/A	#N/A	#N/A	#N/A	#N/A	#N/A	#N/A	#N/A	#N/A	#N/A	#N/A	2.32392	1.73514	2.09758	3.29577	#N/A	#N/A	#N/A	#N/A	#N/A	3.37068	2.80945	2.66408	2.7152	3.08125	3.26326	2.82937	2.4785	2.65353	2.87292	3.0748	2.49162	2.53001	2.65432	#N/A	2.73181	2.93706	2.15846	2.65927	1.37081	3.12041	1.95777	1.49683	2.27242	2.11273	#N/A	3.15571	5.69655	2.6414	41	ENSG00000197140	ADAM32	protein_coding	ADAM metallopeptidase domain 32 [Source:HGNC Symbol;Acc:HGNC:15479]
LINC00683	#N/A	0.480446	3.49225	2.74278	2.99996	1.30855	0.952569	2.81134	#N/A	2.53085	0.584576	0.409445	1.63123	#N/A	#N/A	#N/A	#N/A	#N/A	#N/A	#N/A	#N/A	#N/A	#N/A	#N/A	#N/A	0.680738	2.4896	1.28225	1.5095	#N/A	#N/A	0.361677	#N/A	#N/A	4.83449	#N/A	2.81271	4.30498	3.44008	3.61782	4.70529	4.9591	3.51486	4.06619	4.49881	3.15887	3.40403	5.63537	1.18517	3.26614	3.9287	1.82489	2.88219	0.675786	0.96466	#N/A	0.291509	0.719445	#N/A	#N/A	1.27278	1.56139	0.873877	41	ENSG00000266256	LINC00683	lncRNA	long intergenic non-protein coding RNA 683 [Source:HGNC Symbol;Acc:HGNC:44467]
PHGDH	#N/A	0.378621	4.4037	3.32274	3.28631	1.898	1.13356	3.91971	0.891018	2.63742	0.644025	0.538289	1.14506	0.736519	#N/A	#N/A	#N/A	#N/A	#N/A	#N/A	#N/A	#N/A	#N/A	#N/A	#N/A	0.86137	2.08937	1.99035	2.11009	#N/A	1.75064	#N/A	#N/A	#N/A	5.26028	1.03741	5.04134	4.58213	4.59448	5.19441	5.34716	4.41151	5.89799	4.9007	5.52294	3.79002	5.08291	5.2614	1.25518	4.40318	5.08517	1.12613	2.00304	#N/A	#N/A	#N/A	#N/A	0.847071	#N/A	#N/A	1.63394	1.32784	0.916665	41	ENSG00000092621	PHGDH	protein_coding	phosphoglycerate dehydrogenase [Source:HGNC Symbol;Acc:HGNC:8923]
PGM3	#N/A	1.35425	0.8929	1.294	1.27178	0.807164	1.22156	1.10334	#N/A	1.07515	1.19302	1.66322	1.03997	#N/A	#N/A	#N/A	#N/A	#N/A	#N/A	#N/A	#N/A	1.12028	#N/A	#N/A	#N/A	1.19253	1.74919	2.28962	0.872232	#N/A	#N/A	#N/A	#N/A	#N/A	1.47703	1.0018	1.6118	1.5247	1.40421	1.42759	1.30695	1.27749	1.30657	1.65857	1.2559	1.73754	1.30043	1.40686	0.831414	1.39653	1.21339	1.03371	0.627478	#N/A	#N/A	#N/A	3.0864	1.49484	1.37755	#N/A	0.937399	1.65234	1.8121	41	ENSG00000013375	PGM3	protein_coding	phosphoglucomutase 3 [Source:HGNC Symbol;Acc:HGNC:8907]
FBXO17#269190	#N/A	1.33422	4.31772	2.61014	3.71867	7.28368	3.36511	2.75254	3.37258	2.17905	2.1946	2.37428	0.92133	#N/A	#N/A	#N/A	#N/A	#N/A	#N/A	#N/A	#N/A	#N/A	#N/A	#N/A	#N/A	3.49767	4.20801	3.50659	4.4758	3.66528	0.480749	0.862217	#N/A	0.989114	4.35816	3.07916	2.95108	4.31518	3.19577	3.73466	3.8474	3.40318	2.96106	3.74197	2.84455	3.11858	2.90551	2.76436	2.99977	2.4998	3.69872	#N/A	#N/A	#N/A	#N/A	#N/A	#N/A	0.819561	#N/A	#N/A	0.675389	5.18757	3.29023	41	ENSG00000269190	FBXO17	protein_coding	F-box protein 17 [Source:HGNC Symbol;Acc:HGNC:18754]
#280241	#N/A	0.576142	2.65894	2.05876	4.00882	3.57095	2.47306	3.01837	2.94296	3.3697	1.41552	1.46891	#N/A	#N/A	#N/A	#N/A	#N/A	#N/A	#N/A	#N/A	#N/A	#N/A	#N/A	#N/A	#N/A	2.34202	3.24558	4.36232	3.40144	0.896929	2.57021	1.86381	2.48999	3.09756	6.37166	3.83746	4.85998	7.15418	8.12535	5.50197	7.07438	7.04875	6.80122	5.18849	8.25433	5.17941	6.81666	8.07237	#N/A	5.83698	7.07356	#N/A	1.8726	1.6094	#N/A	#N/A	0.58778	#N/A	#N/A	#N/A	#N/A	3.98941	1.67331	41	ENSG00000280241		lncRNA	novel transcript, antisense to DCHS2
WNT11	#N/A	0.332232	3.10038	2.68812	1.57114	0.802804	#N/A	2.39483	0.501373	0.996399	0.508901	0.426529	1.16013	0.717603	#N/A	#N/A	#N/A	0.467726	#N/A	#N/A	#N/A	#N/A	#N/A	#N/A	#N/A	#N/A	1.96841	0.768067	1.17015	#N/A	2.18676	0.29869	2.06073	0.632021	#N/A	0.63629	#N/A	0.807864	#N/A	0.717106	#N/A	0.878561	#N/A	1.02727	0.799243	1.35029	#N/A	#N/A	0.802601	0.707851	0.890905	2.42926	2.58067	0.745693	0.931612	0.442202	0.238293	0.565867	0.467853	#N/A	0.607321	0.710933	0.486956	41	ENSG00000085741	WNT11	protein_coding	Wnt family member 11 [Source:HGNC Symbol;Acc:HGNC:12776]
CCDC146	#N/A	#N/A	0.58025	1.15434	0.791266	1.06318	#N/A	1.51409	0.648195	1.43201	1.25367	0.964754	0.78689	#N/A	#N/A	#N/A	#N/A	#N/A	#N/A	#N/A	#N/A	#N/A	#N/A	#N/A	#N/A	1.51477	0.900331	0.860094	1.55508	1.36055	#N/A	#N/A	#N/A	#N/A	1.51318	1.48349	1.56484	1.53927	1.45953	1.59287	1.39699	1.22287	1.46855	1.54856	1.71466	1.44738	1.45154	1.59418	1.98046	1.55092	1.60397	0.469027	0.851091	0.900963	1.28086	0.636225	1.86663	#N/A	#N/A	#N/A	0.891887	1.83403	0.986192	41	ENSG00000135205	CCDC146	protein_coding	coiled-coil domain containing 146 [Source:HGNC Symbol;Acc:HGNC:29296]
CRYM	#N/A	#N/A	3.44241	0.750636	0.262154	0.216914	0.197426	0.320393	0.171701	0.70792	0.170744	0.134646	0.360684	3.64839	#N/A	0.102274	#N/A	0.0794107	#N/A	#N/A	0.0253899	#N/A	0.188971	#N/A	#N/A	#N/A	0.284327	0.296013	0.347282	#N/A	2.73893	0.0953266	0.260828	0.14815	#N/A	0.25958	1.27837	#N/A	1.82606	#N/A	#N/A	#N/A	4.05385	0.822192	1.10995	0.473147	3.61107	#N/A	#N/A	3.84547	#N/A	3.00412	0.571621	0.151422	0.192558	0.158618	#N/A	0.202538	0.150519	#N/A	0.222063	0.160827	#N/A	41	ENSG00000103316	CRYM	protein_coding	crystallin mu [Source:HGNC Symbol;Acc:HGNC:2418]
ADH5	#N/A	#N/A	2.83712	1.62484	2.21768	1.55318	3.34664	1.87545	3.01825	2.52782	3.75231	2.14918	#N/A	#N/A	#N/A	#N/A	#N/A	#N/A	#N/A	#N/A	#N/A	#N/A	#N/A	#N/A	#N/A	1.06234	1.16814	1.64071	0.844922	#N/A	0.478475	1.27204	0.981143	#N/A	2.6588	2.26013	3.84057	2.84667	4.04172	3.01756	2.76796	2.3884	2.93561	2.74601	2.68664	2.34135	2.48942	2.96886	0.977856	3.02296	2.55999	#N/A	0.769753	#N/A	#N/A	1.12699	#N/A	2.31085	0.90961	#N/A	1.27396	1.2336	1.70088	41	ENSG00000197894	ADH5	protein_coding	alcohol dehydrogenase 5 (class III), chi polypeptide [Source:HGNC Symbol;Acc:HGNC:253]
TAPT1-AS1	#N/A	#N/A	1.39798	2.07079	1.32332	1.75286	1.53106	1.20172	1.30348	1.46156	1.9872	1.38615	1.23518	#N/A	#N/A	#N/A	#N/A	#N/A	#N/A	#N/A	#N/A	#N/A	#N/A	#N/A	#N/A	0.78037	0.953914	0.667353	0.896087	#N/A	#N/A	#N/A	#N/A	#N/A	1.59088	1.80684	1.55261	1.69119	1.41724	1.61889	1.63088	2.11015	1.30816	1.59721	1.33491	1.46766	1.24897	1.56389	#N/A	1.40062	1.8073	1.01305	1.30299	0.976162	1.25595	0.95068	2.59462	1.58969	#N/A	#N/A	1.43798	1.25814	1.73688	41	ENSG00000263327	TAPT1-AS1	lncRNA	TAPT1 antisense RNA 1 (head to head) [Source:HGNC Symbol;Acc:HGNC:26832]
SLC1A2	#N/A	#N/A	3.74154	3.98544	2.10537	1.07386	0.828421	3.08316	0.825411	1.62483	0.522156	#N/A	#N/A	2.60829	#N/A	2.2724	#N/A	0.273777	0.0744716	#N/A	#N/A	#N/A	0.711045	0.0610906	#N/A	0.528169	3.55944	1.2114	1.51866	#N/A	2.63801	#N/A	1.87424	0.85648	1.17733	0.96717	2.32384	1.90229	4.11611	2.08788	1.971	0.62638	4.42859	2.75574	3.7908	2.3873	4.23649	3.55409	0.899464	5.34082	1.66478	#N/A	1.02715	#N/A	#N/A	#N/A	#N/A	#N/A	#N/A	#N/A	#N/A	1.0207	#N/A	41	ENSG00000110436	SLC1A2	protein_coding	solute carrier family 1 member 2 [Source:HGNC Symbol;Acc:HGNC:10940]
NCKAP5L	#N/A	#N/A	1.54952	1.37606	1.56426	1.96141	1.26155	1.29062	1.45261	1.19001	1.71434	1.55904	1.11913	#N/A	#N/A	#N/A	#N/A	#N/A	#N/A	#N/A	#N/A	#N/A	#N/A	#N/A	#N/A	1.609	1.36429	1.05753	#N/A	#N/A	#N/A	#N/A	#N/A	#N/A	0.614072	0.929307	0.731996	0.802825	1.10726	0.893695	0.702804	0.602005	1.00849	0.975441	1.1049	1.05575	0.757428	1.0191	1.36267	1.50646	#N/A	1.15158	0.739703	0.963294	1.8725	2.56066	1.39386	1.82769	1.56871	#N/A	1.52028	3.11884	3.01934	41	ENSG00000167566	NCKAP5L	protein_coding	NCK associated protein 5 like [Source:HGNC Symbol;Acc:HGNC:29321]
A2ML1	#N/A	#N/A	2.48016	1.70055	2.24042	#N/A	2.19235	2.5888	1.17265	3.2772	0.880193	#N/A	1.83868	#N/A	#N/A	#N/A	#N/A	#N/A	#N/A	#N/A	#N/A	#N/A	0.972173	#N/A	#N/A	1.1611	2.27053	2.20218	1.68854	#N/A	1.08523	#N/A	2.57654	1.78546	5.20311	1.78976	4.16803	4.88225	3.87286	3.59769	4.00746	5.06307	4.85139	4.88155	4.17435	4.23858	4.61911	4.21701	2.83521	4.74806	4.26476	1.17551	1.30217	#N/A	1.64312	#N/A	#N/A	0.994542	#N/A	#N/A	1.27013	1.47613	0.848419	41	ENSG00000166535	A2ML1	protein_coding	alpha-2-macroglobulin like 1 [Source:HGNC Symbol;Acc:HGNC:23336]
#253811	#N/A	#N/A	1.61497	2.26035	1.73307	2.29871	1.12812	0.920497	1.88569	4.59565	2.40186	3.71467	1.61214	#N/A	#N/A	#N/A	#N/A	#N/A	1.12512	#N/A	#N/A	#N/A	0.838373	#N/A	#N/A	4.53867	4.31544	5.70449	5.74831	#N/A	7.06761	2.63708	5.04441	4.07782	10.5741	5.76532	7.53906	11.0924	8.2406	7.93343	8.65313	7.54749	8.711	6.14753	8.96886	7.25375	8.48397	8.05359	5.93444	8.75288	8.44329	#N/A	#N/A	#N/A	#N/A	#N/A	#N/A	#N/A	#N/A	#N/A	1.54348	5.52129	4.27391	41	ENSG00000253811		lncRNA	novel transcript
DDX5	#N/A	#N/A	#N/A	#N/A	#N/A	#N/A	#N/A	#N/A	0.555973	0.952963	1.21068	1.13918	0.302487	#N/A	#N/A	#N/A	#N/A	#N/A	#N/A	#N/A	#N/A	#N/A	0.390141	#N/A	#N/A	0.924082	0.806713	0.784043	0.378729	0.974884	0.578933	0.488629	0.760352	0.709631	1.09366	0.919329	1.35173	1.05357	1.1665	1.0186	0.979015	1.44438	1.00904	1.12099	1.24247	1.43603	1.13771	1.20634	2.17191	1.17329	0.770408	0.33587	0.286391	0.471739	#N/A	0.693206	0.778753	0.633265	0.673583	0.759808	0.742046	#N/A	#N/A	41	ENSG00000108654	DDX5	protein_coding	DEAD-box helicase 5 [Source:HGNC Symbol;Acc:HGNC:2746]
SH3BP5	#N/A	#N/A	#N/A	1.12566	0.810352	0.650697	#N/A	#N/A	0.936422	1.03316	0.806172	#N/A	0.609043	0.979857	#N/A	#N/A	#N/A	1.04366	#N/A	#N/A	#N/A	#N/A	#N/A	#N/A	#N/A	#N/A	#N/A	#N/A	0.770005	#N/A	2.34125	1.87849	1.68201	1.86011	1.14699	1.36122	1.40984	1.25273	1.13962	1.18914	1.16242	1.23846	1.20892	0.990011	1.1638	1.229	0.987277	1.15891	1.46613	1.06237	1.15709	2.51983	2.63827	1.46061	2.49128	2.48286	2.34245	2.67626	2.12356	1.91397	1.45749	#N/A	#N/A	41	ENSG00000131370	SH3BP5	protein_coding	SH3 domain binding protein 5 [Source:HGNC Symbol;Acc:HGNC:10827]
ALDH18A1	#N/A	#N/A	2.0553	1.12422	2.52823	2.08096	2.64271	#N/A	1.42578	1.62634	2.30143	#N/A	1.0809	#N/A	#N/A	#N/A	#N/A	#N/A	#N/A	#N/A	#N/A	#N/A	0.702865	#N/A	#N/A	#N/A	1.51462	1.87374	5.65246	#N/A	0.668757	#N/A	#N/A	1.01319	1.68901	2.45886	2.02479	1.94064	2.31284	1.61199	1.72231	1.9048	2.16838	2.43928	2.83771	3.01175	1.96695	2.0383	1.54017	2.23109	1.78155	1.52702	1.34077	1.2277	1.40596	1.70523	#N/A	1.79881	#N/A	#N/A	1.86357	1.11838	2.68355	41	ENSG00000059573	ALDH18A1	protein_coding	aldehyde dehydrogenase 18 family member A1 [Source:HGNC Symbol;Acc:HGNC:9722]
TIMP3	1.37966	4.59769	#N/A	#N/A	#N/A	#N/A	0.851673	0.750712	#N/A	2.23206	#N/A	1.16343	#N/A	0.29152	#N/A	0.336787	0.858451	0.531871	0.495167	#N/A	#N/A	#N/A	0.788964	#N/A	#N/A	4.91384	4.7971	3.86472	4.9599	1.49015	1.42286	1.11282	1.72231	1.9874	11.2511	10.3137	9.36435	9.87938	7.61621	7.98046	10.486	9.212	10.0992	7.28942	8.51006	9.74326	9.23239	9.65769	4.22637	9.46348	9.66612	#N/A	#N/A	#N/A	#N/A	#N/A	#N/A	#N/A	#N/A	#N/A	#N/A	4.255	4.92718	40	ENSG00000100234	TIMP3	protein_coding	TIMP metallopeptidase inhibitor 3 [Source:HGNC Symbol;Acc:HGNC:11822]
PLEKHA2	2.08992	#N/A	1.77317	0.713673	1.66721	1.87243	2.98015	3.2693	1.59192	2.72184	2.08891	1.55723	0.514559	0.461403	#N/A	0.452616	#N/A	0.468831	#N/A	#N/A	#N/A	#N/A	1.06472	#N/A	#N/A	1.32884	#N/A	#N/A	0.535896	#N/A	#N/A	#N/A	#N/A	#N/A	5.51255	4.54621	5.04857	5.76283	6.02286	5.51724	5.50376	4.899	5.98702	4.67545	4.87666	4.6661	5.26269	5.11583	2.82376	5.37983	4.99096	#N/A	0.551352	#N/A	#N/A	#N/A	1.90033	#N/A	0.525357	#N/A	0.915908	0.662717	#N/A	40	ENSG00000169499	PLEKHA2	protein_coding	pleckstrin homology domain containing A2 [Source:HGNC Symbol;Acc:HGNC:14336]
LRFN5	3.64129	3.42557	1.43994	2.22344	1.17528	1.8918	#N/A	1.59213	1.6759	1.47735	2.5601	#N/A	0.717523	#N/A	#N/A	#N/A	#N/A	#N/A	#N/A	#N/A	#N/A	#N/A	#N/A	#N/A	#N/A	1.43181	3.612	3.0525	5.04893	2.00166	3.24664	1.44135	3.1219	3.14855	#N/A	3.15792	1.70312	0.774025	2.07973	1.6435	1.40879	1.38091	2.33423	#N/A	2.2868	1.45787	1.62574	2.71338	1.07777	2.61006	1.0146	#N/A	1.60658	1.14403	#N/A	#N/A	#N/A	#N/A	#N/A	#N/A	1.35361	6.71132	5.82668	40	ENSG00000165379	LRFN5	protein_coding	leucine rich repeat and fibronectin type III domain containing 5 [Source:HGNC Symbol;Acc:HGNC:20360]
ACVRL1	3.16975	1.78086	#N/A	#N/A	#N/A	#N/A	#N/A	#N/A	#N/A	2.62746	#N/A	1.08214	#N/A	#N/A	#N/A	#N/A	1.27211	#N/A	#N/A	#N/A	#N/A	#N/A	#N/A	#N/A	#N/A	3.13375	2.14365	2.58959	2.83993	2.55175	2.61571	1.70163	2.31245	2.61343	11.5151	6.13404	9.32348	11.893	10.0033	8.66686	12.3446	10.3951	11.1361	7.00089	9.90742	8.29982	10.1727	9.74991	4.20669	9.65075	9.23157	1.03405	2.10941	0.737012	#N/A	1.25347	2.30376	#N/A	#N/A	1.4729	2.47919	3.99501	3.63648	40	ENSG00000139567	ACVRL1	protein_coding	activin A receptor like type 1 [Source:HGNC Symbol;Acc:HGNC:175]
FKBP10	4.18615	#N/A	4.00603	4.97222	5.03774	3.81906	3.2956	2.43591	4.34845	2.92637	4.82957	2.96253	1.78808	#N/A	#N/A	#N/A	#N/A	#N/A	#N/A	#N/A	#N/A	#N/A	#N/A	#N/A	#N/A	5.51852	5.28163	6.04481	4.49815	2.24021	#N/A	#N/A	#N/A	0.883493	7.07631	4.59004	6.52611	11.234	7.69679	6.06996	8.12839	6.14894	8.25494	6.47137	7.14739	7.65338	7.54243	9.20919	3.92107	7.04126	7.6178	0.547301	#N/A	1.09672	#N/A	#N/A	#N/A	#N/A	#N/A	#N/A	1.46949	5.93205	4.58229	40	ENSG00000141756	FKBP10	protein_coding	FKBP prolyl isomerase 10 [Source:HGNC Symbol;Acc:HGNC:18169]
PRRT2	5.27624	2.1282	4.66803	4.07029	4.61817	5.81181	3.85715	3.18701	2.07846	3.45116	2.33216	2.19073	1.02836	#N/A	#N/A	#N/A	#N/A	#N/A	#N/A	#N/A	#N/A	#N/A	#N/A	#N/A	#N/A	1.80817	4.88679	3.5094	3.74099	#N/A	2.20849	2.00836	1.70006	2.74934	5.83642	2.84708	5.85656	6.00608	4.56279	5.07548	6.12445	5.61787	5.55159	5.19355	5.59129	7.14236	5.21382	5.95843	5.85075	4.98398	5.28097	#N/A	#N/A	#N/A	#N/A	#N/A	#N/A	#N/A	#N/A	#N/A	#N/A	5.59282	4.15888	40	ENSG00000167371	PRRT2	protein_coding	proline rich transmembrane protein 2 [Source:HGNC Symbol;Acc:HGNC:30500]
SNCAIP	3.45892	2.51166	#N/A	#N/A	#N/A	1.53052	#N/A	#N/A	#N/A	1.87935	#N/A	#N/A	#N/A	#N/A	#N/A	#N/A	#N/A	#N/A	#N/A	#N/A	#N/A	#N/A	0.754643	#N/A	#N/A	4.76312	3.86733	5.93792	4.46165	1.39958	3.00492	1.29604	4.16844	4.28437	10.874	5.09732	7.97947	11.2055	7.57255	6.62594	9.44491	7.38859	8.39407	6.6246	9.24107	7.47338	7.15289	11.4391	2.90815	7.28011	8.1284	3.48706	1.64047	2.51686	4.15119	2.82948	#N/A	1.69311	#N/A	#N/A	2.94615	5.89058	4.6853	40	ENSG00000064692	SNCAIP	protein_coding	synuclein alpha interacting protein [Source:HGNC Symbol;Acc:HGNC:11139]
MYO9A	0.879628	1.45606	0.78972	0.850556	0.990433	1.13737	0.750501	0.39523	1.11364	#N/A	0.714404	#N/A	0.584262	0.396239	#N/A	#N/A	#N/A	#N/A	#N/A	1.07546	#N/A	#N/A	0.313892	#N/A	#N/A	0.764669	1.4184	1.83854	2.09979	1.59942	0.462766	0.619942	0.458795	0.404401	0.217143	#N/A	#N/A	#N/A	#N/A	0.208022	#N/A	0.451639	#N/A	#N/A	#N/A	0.363478	#N/A	#N/A	0.836141	#N/A	#N/A	0.460507	0.638148	0.676707	0.66243	0.912861	1.83681	0.967441	0.744256	1.22187	0.402809	1.55907	2.38955	40	ENSG00000066933	MYO9A	protein_coding	myosin IXA [Source:HGNC Symbol;Acc:HGNC:7608]
SOBP	0.945994	2.91739	1.38079	2.6132	1.68545	1.81376	1.99515	2.31725	2.49316	0.545969	1.72857	1.13775	0.787186	#N/A	#N/A	#N/A	#N/A	#N/A	#N/A	#N/A	#N/A	#N/A	#N/A	#N/A	#N/A	1.46264	3.86471	4.19244	4.91947	2.71251	#N/A	#N/A	#N/A	#N/A	0.573253	0.862461	#N/A	0.435634	0.469634	0.506264	0.461762	0.740328	0.41052	0.419258	0.49792	0.749119	0.28331	0.532135	1.10044	0.393003	0.758831	#N/A	#N/A	0.513484	0.441972	#N/A	1.30126	#N/A	0.739763	#N/A	#N/A	3.72353	4.90013	40	ENSG00000112320	SOBP	protein_coding	sine oculis binding protein homolog [Source:HGNC Symbol;Acc:HGNC:29256]
KLHL4	0.295675	0.263582	#N/A	#N/A	#N/A	#N/A	#N/A	#N/A	#N/A	#N/A	#N/A	#N/A	#N/A	4.64144	#N/A	2.71348	#N/A	0.137623	0.0595401	#N/A	#N/A	0.0790572	0.496541	#N/A	#N/A	#N/A	1.12996	0.846973	0.87498	#N/A	4.08208	#N/A	1.45923	0.627791	4.99766	1.0271	5.11886	5.17567	5.92972	6.60301	6.17247	7.03168	5.05232	5.26433	4.77392	2.50949	5.35557	8.06741	0.846315	5.33665	5.41473	3.30855	1.93338	#N/A	0.60261	0.490452	#N/A	0.502084	0.550638	#N/A	0.508699	0.636094	0.499948	40	ENSG00000102271	KLHL4	protein_coding	kelch like family member 4 [Source:HGNC Symbol;Acc:HGNC:6355]
STK38	1.2897	#N/A	#N/A	#N/A	#N/A	#N/A	#N/A	0.421831	#N/A	1.12209	#N/A	1.15534	#N/A	0.849871	#N/A	#N/A	#N/A	0.79146	#N/A	1.54298	#N/A	#N/A	0.862539	0.903173	#N/A	#N/A	#N/A	#N/A	#N/A	1.01807	1.28838	1.03479	1.18574	1.76026	1.82714	1.75643	1.91284	1.82934	1.94791	1.90464	1.75042	2.11967	1.82033	1.81018	2.00384	1.88178	1.83791	1.92674	2.37367	1.74903	1.57676	0.686761	1.40249	1.16188	1.21494	0.756151	1.89802	0.676614	0.643026	#N/A	1.19925	#N/A	#N/A	40	ENSG00000112079	STK38	protein_coding	serine/threonine kinase 38 [Source:HGNC Symbol;Acc:HGNC:17847]
EPB41L2	0.724824	2.48563	#N/A	1.03885	#N/A	#N/A	#N/A	2.06594	#N/A	1.7518	#N/A	0.971603	#N/A	#N/A	#N/A	#N/A	#N/A	#N/A	#N/A	#N/A	#N/A	#N/A	0.590192	#N/A	#N/A	2.78681	1.51253	1.43636	2.12033	4.18247	0.791555	0.670453	0.992701	1.47096	8.10119	6.38276	6.52421	8.38248	6.1959	6.7055	8.79656	7.83055	6.78248	6.34601	6.55983	6.79293	5.75125	6.36927	3.96153	5.71142	7.58915	#N/A	1.29975	0.364242	#N/A	#N/A	1.5578	#N/A	0.435842	#N/A	1.09167	4.1757	4.86239	40	ENSG00000079819	EPB41L2	protein_coding	erythrocyte membrane protein band 4.1 like 2 [Source:HGNC Symbol;Acc:HGNC:3379]
ROR1-AS1	1.62859	#N/A	4.26445	3.55809	4.73516	3.09714	2.48031	3.63028	3.04366	2.54611	1.16322	1.1721	2.61905	#N/A	#N/A	#N/A	#N/A	#N/A	#N/A	#N/A	#N/A	#N/A	#N/A	#N/A	#N/A	1.26022	2.11631	2.33918	3.13911	#N/A	#N/A	#N/A	1.20182	#N/A	1.6124	#N/A	1.64881	1.23271	1.51576	1.69151	1.4398	1.18678	1.68685	1.74992	2.3424	0.824225	1.75718	1.96777	1.52788	1.7133	1.20504	2.39464	#N/A	1.79049	2.58532	#N/A	#N/A	#N/A	1.34755	#N/A	1.41424	3.18869	1.30044	40	ENSG00000223949	ROR1-AS1	lncRNA	ROR1 antisense RNA 1 [Source:HGNC Symbol;Acc:HGNC:40508]
ANKRD13B	0.55333	#N/A	3.22986	2.25229	1.97815	1.20982	0.932824	2.15457	0.762723	2.85158	0.553744	#N/A	1.43058	#N/A	#N/A	#N/A	#N/A	#N/A	#N/A	#N/A	#N/A	#N/A	#N/A	#N/A	#N/A	#N/A	2.77917	1.1455	#N/A	#N/A	#N/A	#N/A	#N/A	#N/A	3.02448	0.762894	2.32786	2.21797	2.23941	3.40006	2.68624	2.91416	2.21296	3.11694	1.90606	1.78328	2.41113	2.43053	1.07982	2.57963	3.31314	2.104	2.31642	0.691776	0.945904	0.519186	0.313484	#N/A	0.678027	#N/A	0.906231	1.05144	0.607475	40	ENSG00000198720	ANKRD13B	protein_coding	ankyrin repeat domain 13B [Source:HGNC Symbol;Acc:HGNC:26363]
#237773	1.64386	#N/A	0.675908	#N/A	1.87997	1.2288	#N/A	#N/A	#N/A	1.5648	#N/A	0.985537	#N/A	2.4822	#N/A	1.22481	#N/A	2.76986	2.36551	#N/A	#N/A	1.60195	1.62592	#N/A	#N/A	1.77736	#N/A	#N/A	#N/A	#N/A	4.19902	4.27362	3.69928	2.43312	7.17903	4.02831	4.61211	5.61802	5.24527	5.68692	7.10741	6.10193	5.8346	4.57	5.07093	7.38261	5.09768	5.52422	#N/A	5.39517	6.52538	2.03792	1.28412	#N/A	2.80097	1.83024	#N/A	1.10102	#N/A	#N/A	3.95687	#N/A	1.19369	40	ENSG00000237773		lncRNA	novel transcript
PTPN21	1.1184	5.28428	0.3868	0.404456	#N/A	0.798819	0.812786	1.01492	1.07277	0.790503	1.25973	#N/A	#N/A	#N/A	#N/A	#N/A	#N/A	#N/A	#N/A	#N/A	#N/A	#N/A	#N/A	#N/A	#N/A	1.88474	2.99173	2.33084	3.63941	1.74659	0.616289	#N/A	0.706515	#N/A	1.36602	1.65869	1.23759	1.1627	1.11507	1.19635	1.24433	1.5682	1.10363	1.07383	0.898251	1.70071	1.08091	1.28772	1.58505	1.05782	0.84801	0.436592	#N/A	#N/A	#N/A	1.02406	1.52007	#N/A	#N/A	#N/A	1.01809	5.14592	3.67652	40	ENSG00000070778	PTPN21	protein_coding	protein tyrosine phosphatase non-receptor type 21 [Source:HGNC Symbol;Acc:HGNC:9651]
HIF3A	1.05657	2.96554	#N/A	#N/A	#N/A	#N/A	#N/A	#N/A	#N/A	#N/A	#N/A	#N/A	#N/A	0.882882	#N/A	#N/A	#N/A	#N/A	0.738387	#N/A	#N/A	#N/A	0.91539	#N/A	#N/A	3.60264	4.24949	3.12357	3.68727	2.6361	0.889772	#N/A	1.21338	1.78916	6.76414	7.53379	5.64634	7.68194	5.43799	5.94354	7.7859	5.81139	7.7369	6.06653	6.13455	7.20497	6.99865	7.64637	3.54387	6.38925	6.35222	3.0632	0.873479	1.19008	3.88293	2.97169	1.13382	1.55634	#N/A	#N/A	2.35548	3.97173	4.54478	40	ENSG00000124440	HIF3A	protein_coding	hypoxia inducible factor 3 subunit alpha [Source:HGNC Symbol;Acc:HGNC:15825]
CAPN2	1.13051	1.07351	#N/A	#N/A	#N/A	#N/A	#N/A	#N/A	#N/A	0.632392	#N/A	#N/A	#N/A	0.521869	#N/A	0.399277	#N/A	0.533481	0.754873	#N/A	#N/A	#N/A	0.646735	#N/A	#N/A	1.13543	1.1866	1.02749	#N/A	#N/A	0.518665	#N/A	1.00527	0.931091	1.58492	0.686462	1.8379	1.6274	1.86128	1.75117	1.52356	1.539	1.44917	1.45157	1.57767	1.62317	1.46938	1.63784	1.60198	1.62353	1.29677	0.468195	0.599011	#N/A	0.636681	0.620204	#N/A	0.972308	0.792366	0.989383	1.05315	#N/A	0.910951	40	ENSG00000162909	CAPN2	protein_coding	calpain 2 [Source:HGNC Symbol;Acc:HGNC:1479]
GJA1	0.416931	#N/A	#N/A	#N/A	#N/A	#N/A	0.754981	#N/A	#N/A	1.08932	#N/A	#N/A	#N/A	1.31544	#N/A	#N/A	#N/A	#N/A	#N/A	#N/A	#N/A	#N/A	0.42878	#N/A	#N/A	0.266116	1.9633	0.815568	0.613698	#N/A	3.29821	0.226562	1.51493	0.411084	0.460932	0.268219	6.51877	0.484067	0.465139	0.503729	0.537681	0.474727	0.496117	0.423963	0.425545	0.690954	0.499931	0.435092	0.637069	7.25116	0.470126	3.19524	2.03158	0.539938	0.627273	0.399434	0.188268	0.466676	#N/A	#N/A	0.646464	0.421822	0.299764	40	ENSG00000152661	GJA1	protein_coding	gap junction protein alpha 1 [Source:HGNC Symbol;Acc:HGNC:4274]
NCOA7	0.983917	#N/A	#N/A	1.10364	#N/A	#N/A	#N/A	#N/A	#N/A	1.8403	#N/A	1.32434	0.633689	#N/A	#N/A	#N/A	#N/A	#N/A	#N/A	#N/A	#N/A	#N/A	0.615137	#N/A	#N/A	0.998219	#N/A	#N/A	0.746512	#N/A	1.92691	1.31361	1.58811	1.85708	3.96634	4.69885	4.51901	4.31811	4.79918	4.37523	4.14107	3.89576	4.55632	3.82863	4.52043	4.36016	4.04821	4.11633	2.94077	4.76661	4.10995	1.27576	1.6486	0.72166	1.16846	1.11507	1.93785	1.36821	0.830715	1.37907	1.64436	0.569631	#N/A	40	ENSG00000111912	NCOA7	protein_coding	nuclear receptor coactivator 7 [Source:HGNC Symbol;Acc:HGNC:21081]
RFTN2	1.23359	3.4427	0.553969	1.31343	0.919153	0.801759	0.898857	#N/A	1.13195	2.32108	1.27655	#N/A	#N/A	#N/A	#N/A	#N/A	#N/A	#N/A	#N/A	#N/A	#N/A	#N/A	#N/A	#N/A	#N/A	4.07459	5.30362	3.92608	4.50628	2.30814	#N/A	#N/A	#N/A	#N/A	5.82695	6.63259	4.68206	6.22708	5.78079	5.46046	5.51218	3.747	5.98267	5.87852	5.59472	3.61355	5.40047	5.99455	#N/A	5.51542	4.92504	0.705006	1.03468	1.47258	0.831124	#N/A	1.68983	#N/A	0.93432	#N/A	1.65929	3.71289	4.92176	40	ENSG00000162944	RFTN2	protein_coding	raftlin family member 2 [Source:HGNC Symbol;Acc:HGNC:26402]
ARHGAP42	0.83567	1.96795	2.67393	3.35385	3.14878	3.27021	2.34623	2.59893	2.18842	0.698574	2.02082	0.873628	#N/A	#N/A	#N/A	#N/A	#N/A	#N/A	#N/A	#N/A	#N/A	#N/A	#N/A	#N/A	#N/A	2.21704	3.41456	3.03802	4.40945	3.5287	2.44771	1.76617	1.82594	2.86778	0.631298	1.14793	1.13905	0.931464	2.40512	1.05194	0.627534	0.433471	2.82786	1.32752	2.79361	0.740268	1.85687	1.55562	1.34896	3.57945	0.851358	#N/A	#N/A	#N/A	#N/A	#N/A	#N/A	#N/A	#N/A	#N/A	#N/A	5.42552	4.05669	40	ENSG00000165895	ARHGAP42	protein_coding	Rho GTPase activating protein 42 [Source:HGNC Symbol;Acc:HGNC:26545]
MTMR8	1.31637	2.35189	#N/A	0.623505	1.37056	0.765974	1.38317	0.624274	#N/A	1.38598	#N/A	#N/A	1.1691	#N/A	#N/A	#N/A	#N/A	#N/A	#N/A	#N/A	#N/A	#N/A	#N/A	#N/A	#N/A	#N/A	1.31334	2.12729	1.28854	2.45856	2.30786	1.95537	2.09974	2.03852	1.20539	1.65017	1.58972	1.32495	1.86716	1.55735	1.36502	1.37691	2.02124	1.32026	1.95933	1.92344	1.56817	1.70058	0.910823	1.77431	1.26397	0.80962	#N/A	#N/A	1.523	1.48617	#N/A	0.916107	0.991998	#N/A	0.98479	#N/A	#N/A	40	ENSG00000102043	MTMR8	protein_coding	myotubularin related protein 8 [Source:HGNC Symbol;Acc:HGNC:16825]
SEPTIN10	0.924906	5.40641	#N/A	#N/A	#N/A	#N/A	#N/A	#N/A	#N/A	1.21748	1.50926	0.752011	#N/A	0.499516	#N/A	#N/A	#N/A	0.557123	0.689297	#N/A	#N/A	#N/A	0.817771	#N/A	#N/A	1.34852	1.8268	1.51257	2.65694	4.02251	0.899557	#N/A	1.26307	1.12429	1.79926	2.32778	2.31072	1.78791	2.59946	2.13454	1.70707	1.68809	2.20156	2.02758	2.27646	1.84367	2.05988	1.99897	1.55487	2.20888	1.86516	0.355848	0.592116	0.578161	#N/A	#N/A	#N/A	#N/A	#N/A	#N/A	0.739746	4.1045	3.11893	40	ENSG00000186522	SEPTIN10	protein_coding	septin 10 [Source:HGNC Symbol;Acc:HGNC:14349]
WWC2	0.669389	3.5562	#N/A	#N/A	#N/A	#N/A	#N/A	#N/A	#N/A	1.41375	0.792778	#N/A	#N/A	0.356973	#N/A	#N/A	#N/A	#N/A	#N/A	#N/A	#N/A	#N/A	0.490473	#N/A	#N/A	2.13566	0.671214	0.890595	1.45332	#N/A	0.494546	0.536985	0.467299	1.17599	2.57413	2.19292	2.51664	2.64152	2.63732	2.71778	2.5804	2.72317	2.31036	2.4934	2.39206	2.27448	2.48105	2.40005	1.54104	2.14396	2.43565	0.410764	0.558914	#N/A	0.871444	0.718992	1.05398	#N/A	0.800713	#N/A	1.0808	4.02457	3.15349	40	ENSG00000151718	WWC2	protein_coding	WW and C2 domain containing 2 [Source:HGNC Symbol;Acc:HGNC:24148]
CYP4V2	1.09488	2.00695	1.31624	1.62562	1.34445	0.854333	#N/A	1.06073	1.15551	1.0917	1.92488	1.06557	0.930689	#N/A	#N/A	#N/A	#N/A	#N/A	#N/A	#N/A	#N/A	#N/A	#N/A	#N/A	#N/A	1.16303	1.05332	1.62273	1.5813	#N/A	0.734228	#N/A	0.724729	0.717987	1.00528	1.6121	1.16872	1.20254	0.9757	1.48606	1.28814	1.14979	0.784753	0.739972	1.15373	1.29552	0.496781	0.92022	1.12568	1.34802	1.72081	#N/A	0.784076	#N/A	#N/A	#N/A	1.79043	#N/A	#N/A	#N/A	#N/A	1.76209	1.58906	40	ENSG00000145476	CYP4V2	protein_coding	cytochrome P450 family 4 subfamily V member 2 [Source:HGNC Symbol;Acc:HGNC:23198]
SPTBN1	0.51722	4.01292	#N/A	0.323158	#N/A	#N/A	#N/A	#N/A	#N/A	1.26802	#N/A	1.05327	#N/A	#N/A	#N/A	#N/A	#N/A	#N/A	#N/A	#N/A	#N/A	#N/A	0.364528	#N/A	#N/A	2.78195	4.95083	4.49504	4.57621	3.54309	0.468785	0.420897	0.587104	0.927359	4.18746	4.1154	3.60368	4.02838	3.71852	4.16525	4.10338	4.43566	3.06004	3.52864	3.10601	3.16902	2.7027	3.1044	2.99285	2.76503	3.94195	#N/A	1.15978	1.17106	#N/A	0.417233	1.1438	0.356273	#N/A	#N/A	1.16273	3.63853	4.26266	40	ENSG00000115306	SPTBN1	protein_coding	spectrin beta, non-erythrocytic 1 [Source:HGNC Symbol;Acc:HGNC:11275]
LINC01580	0.0896448	#N/A	0.509595	0.245842	0.226831	0.207802	0.194285	0.25247	0.18524	0.83066	0.148274	#N/A	0.205642	#N/A	#N/A	#N/A	#N/A	#N/A	#N/A	#N/A	#N/A	#N/A	#N/A	#N/A	#N/A	#N/A	0.281645	0.202336	0.239664	#N/A	#N/A	#N/A	#N/A	#N/A	4.23471	0.127809	2.84315	4.36038	4.13678	4.8721	5.62093	1.11148	5.02114	2.53296	0.520886	0.242566	4.39794	0.868755	0.252752	4.23473	4.85937	2.09499	0.402257	0.156232	0.207416	0.11197	#N/A	0.190477	0.131414	#N/A	0.185404	0.155909	#N/A	40	ENSG00000258785	LINC01580	lncRNA	long intergenic non-protein coding RNA 1580 [Source:HGNC Symbol;Acc:HGNC:51414]
PGR-AS1	1.24175	1.43176	2.37696	2.18866	1.48748	2.64355	3.95083	3.81435	1.25388	2.95236	#N/A	1.84796	1.74392	#N/A	#N/A	#N/A	#N/A	#N/A	#N/A	#N/A	#N/A	#N/A	#N/A	#N/A	#N/A	2.43571	6.74999	3.88907	5.58246	#N/A	4.39911	1.36127	4.26016	3.09669	6.32203	5.03095	4.63723	5.49362	5.07596	5.01493	6.06972	6.10825	5.32724	4.01412	5.37018	2.65079	3.66649	4.37409	2.334	4.85246	6.28858	#N/A	#N/A	#N/A	#N/A	#N/A	#N/A	#N/A	#N/A	#N/A	1.2736	5.47129	3.8521	40	ENSG00000282728	PGR-AS1	lncRNA	PGR antisense RNA 1 [Source:HGNC Symbol;Acc:HGNC:52650]
KCTD9	0.799945	#N/A	1.02743	0.683448	0.749834	1.15055	1.48981	1.14961	2.322	1.21687	2.56927	#N/A	0.720155	#N/A	#N/A	#N/A	#N/A	#N/A	#N/A	#N/A	#N/A	#N/A	#N/A	#N/A	#N/A	0.868604	1.56263	1.63779	1.13573	#N/A	0.795553	#N/A	1.24632	1.41616	1.33131	0.922336	1.63075	1.29062	1.53732	1.24635	1.15975	1.21143	1.10605	1.44183	1.212	1.55036	1.09681	1.10635	1.78234	1.29306	1.39123	#N/A	0.602953	#N/A	0.6694	#N/A	#N/A	0.671703	#N/A	#N/A	0.695403	1.12205	#N/A	40	ENSG00000104756	KCTD9	protein_coding	potassium channel tetramerization domain containing 9 [Source:HGNC Symbol;Acc:HGNC:22401]
#249837	0.138627	#N/A	0.7431	0.405166	0.348979	0.280048	0.242855	0.552715	0.197818	2.42418	#N/A	0.132483	0.244607	#N/A	#N/A	#N/A	#N/A	#N/A	#N/A	#N/A	#N/A	#N/A	#N/A	#N/A	#N/A	0.169441	0.551571	0.297799	0.303014	#N/A	0.907757	0.0987203	0.285411	#N/A	6.18273	0.130773	3.80011	7.16443	6.37563	6.5729	5.68398	0.826199	6.14553	3.48925	0.65183	0.609957	4.99068	4.9837	#N/A	4.95863	5.33818	4.27105	0.496026	0.182389	#N/A	#N/A	#N/A	0.189007	#N/A	#N/A	0.212325	0.212156	#N/A	40	ENSG00000249837		lncRNA	novel transcript
LRMDA	#N/A	3.03591	#N/A	#N/A	#N/A	#N/A	#N/A	#N/A	#N/A	#N/A	#N/A	#N/A	#N/A	0.569748	#N/A	0.385728	0.783253	0.543403	#N/A	0.994991	#N/A	0.637116	0.90048	#N/A	#N/A	#N/A	#N/A	#N/A	#N/A	#N/A	2.48776	1.49554	2.49635	2.67238	4.10524	4.61782	4.23114	4.80921	5.23996	4.59777	4.20432	2.36682	5.75208	5.04149	5.64904	3.88074	4.72246	4.91304	2.02962	5.45688	3.51272	1.50629	0.780232	0.460083	1.89843	1.60967	1.62696	0.993007	#N/A	1.22817	1.97672	4.80973	3.40118	40	ENSG00000148655	LRMDA	protein_coding	leucine rich melanocyte differentiation associated [Source:HGNC Symbol;Acc:HGNC:23405]
PIK3R1	#N/A	1.85796	1.8629	2.19213	1.97599	2.58277	1.83905	2.13957	2.36605	1.14157	2.95621	1.36106	0.688815	#N/A	#N/A	#N/A	#N/A	#N/A	#N/A	#N/A	#N/A	#N/A	#N/A	#N/A	#N/A	1.58892	0.719681	0.90642	1.10458	#N/A	#N/A	#N/A	#N/A	#N/A	1.2869	0.907351	1.2652	1.32689	1.06362	1.47409	1.41894	1.43145	0.830824	1.17567	1.00029	1.36669	0.792992	1.08083	1.13872	0.74301	1.6677	#N/A	1.22842	0.850684	#N/A	#N/A	1.86887	#N/A	0.690692	#N/A	0.686494	0.875342	0.908465	40	ENSG00000145675	PIK3R1	protein_coding	phosphoinositide-3-kinase regulatory subunit 1 [Source:HGNC Symbol;Acc:HGNC:8979]
MARK1	#N/A	5.10898	3.63787	1.66839	4.41062	4.76306	2.31471	2.80572	2.43306	1.8232	2.05377	1.51194	#N/A	0.562379	#N/A	#N/A	#N/A	#N/A	#N/A	#N/A	#N/A	#N/A	0.91468	#N/A	#N/A	2.87492	3.86846	4.58645	3.83353	2.04159	0.760728	#N/A	0.752958	1.05143	2.31283	3.82707	2.12477	2.22802	2.29041	2.23727	2.24069	2.33693	2.07946	2.33188	2.15372	2.49228	1.87798	2.05109	1.20505	2.22978	1.76233	#N/A	#N/A	#N/A	#N/A	#N/A	#N/A	#N/A	#N/A	#N/A	#N/A	5.11798	4.91809	40	ENSG00000116141	MARK1	protein_coding	microtubule affinity regulating kinase 1 [Source:HGNC Symbol;Acc:HGNC:6896]
CACHD1	#N/A	3.56994	#N/A	0.87165	#N/A	#N/A	#N/A	#N/A	#N/A	#N/A	#N/A	#N/A	#N/A	0.752129	#N/A	#N/A	0.735753	0.466552	#N/A	#N/A	#N/A	#N/A	0.777015	#N/A	#N/A	1.40435	4.51814	3.20711	3.81902	4.65223	#N/A	#N/A	#N/A	#N/A	1.94084	2.15938	1.23124	1.49926	1.10664	1.775	1.92017	2.31407	0.873129	1.35846	1.1129	1.52581	0.860556	1.00122	1.80722	0.964518	2.00324	2.41127	1.36659	1.08693	3.09613	1.72479	2.4631	1.71082	0.715271	1.15425	1.4423	4.71232	3.1674	40	ENSG00000158966	CACHD1	protein_coding	cache domain containing 1 [Source:HGNC Symbol;Acc:HGNC:29314]
OTUD7A	#N/A	4.76274	1.31057	1.3239	1.78227	2.23571	0.9798	0.661432	1.17423	1.22198	1.27719	#N/A	0.951453	#N/A	#N/A	#N/A	#N/A	#N/A	#N/A	#N/A	#N/A	#N/A	0.498224	#N/A	#N/A	1.35342	1.56326	1.72079	3.35983	3.59666	#N/A	#N/A	#N/A	#N/A	1.88394	1.80751	1.37939	1.96721	1.35392	1.89079	1.84946	2.11413	1.44302	1.28687	1.43267	1.98926	1.32647	1.75651	#N/A	1.19409	2.03901	#N/A	#N/A	1.08703	1.06691	0.955972	1.66331	#N/A	#N/A	#N/A	0.779744	3.26278	2.64871	40	ENSG00000169918	OTUD7A	protein_coding	OTU deubiquitinase 7A [Source:HGNC Symbol;Acc:HGNC:20718]
LOXL2	#N/A	4.30049	0.627376	1.43588	0.902361	1.05327	#N/A	#N/A	1.49724	2.1315	1.4742	0.905629	#N/A	#N/A	#N/A	#N/A	#N/A	#N/A	#N/A	#N/A	#N/A	#N/A	#N/A	#N/A	#N/A	3.2205	3.38672	3.39545	3.22308	3.03866	2.39919	2.17346	2.89236	2.38094	3.57209	6.6729	3.31007	3.62304	4.24319	3.76944	3.74132	3.55579	3.62602	3.87898	4.14932	3.91945	3.9187	3.98508	3.14265	3.86683	3.48002	#N/A	0.831213	#N/A	#N/A	#N/A	2.29472	#N/A	#N/A	#N/A	1.28762	3.02338	1.61374	40	ENSG00000134013	LOXL2	protein_coding	lysyl oxidase like 2 [Source:HGNC Symbol;Acc:HGNC:6666]
TPT1-AS1	#N/A	1.48397	0.761963	0.817478	1.22736	1.03457	0.882248	0.576673	1.09567	0.959658	1.30536	0.885359	0.495201	#N/A	#N/A	#N/A	#N/A	#N/A	#N/A	#N/A	#N/A	#N/A	#N/A	#N/A	#N/A	0.945626	0.98945	0.746507	1.1653	#N/A	#N/A	#N/A	#N/A	#N/A	0.926714	1.09311	1.01889	1.00278	0.905131	0.964429	0.880401	1.12327	0.893743	1.07071	1.08727	1.34172	1.01711	1.11059	0.640186	0.98846	1.06032	#N/A	#N/A	#N/A	0.461684	0.641515	0.772004	#N/A	0.533178	#N/A	0.578345	0.884703	1.18636	40	ENSG00000170919	TPT1-AS1	lncRNA	TPT1 antisense RNA 1 [Source:HGNC Symbol;Acc:HGNC:43686]
LINC02202	#N/A	3.50658	2.14534	3.11237	2.82545	3.78296	2.14611	1.75689	1.55222	4.78802	2.02594	2.41431	#N/A	#N/A	#N/A	#N/A	1.27958	#N/A	#N/A	#N/A	#N/A	#N/A	0.959568	#N/A	#N/A	5.5827	7.33845	6.30343	4.5007	#N/A	3.97162	3.29142	5.34986	3.46943	8.69984	5.24301	10.9071	8.28475	7.92894	7.24508	9.44813	6.89119	13.7717	7.6629	9.32094	7.8501	8.34262	9.33154	1.85614	7.42287	9.2971	#N/A	#N/A	#N/A	#N/A	#N/A	#N/A	#N/A	#N/A	#N/A	#N/A	6.2952	3.35652	40	ENSG00000245812	LINC02202	lncRNA	long intergenic non-protein coding RNA 2202 [Source:HGNC Symbol;Acc:HGNC:53068]
TBC1D19	#N/A	1.88373	0.878838	1.03785	1.00676	1.24401	1.00104	0.438685	0.860976	0.755756	1.86889	1.05506	0.809766	#N/A	#N/A	#N/A	#N/A	#N/A	#N/A	#N/A	#N/A	#N/A	#N/A	#N/A	#N/A	0.963063	1.36915	1.54924	1.60438	1.66814	#N/A	#N/A	#N/A	#N/A	1.03275	0.958397	0.819627	1.11446	0.995396	1.10364	0.951257	1.18	0.791261	1.01045	0.861309	1.3383	0.780367	1.08589	0.602437	0.864814	0.981858	#N/A	0.605117	#N/A	0.70245	#N/A	1.72724	1.01962	#N/A	#N/A	0.797607	1.02511	#N/A	40	ENSG00000109680	TBC1D19	protein_coding	TBC1 domain family member 19 [Source:HGNC Symbol;Acc:HGNC:25624]
PAPPA	#N/A	2.72574	3.34823	4.58149	3.74742	3.15507	2.16575	2.94821	2.44729	1.42296	2.00644	1.08159	#N/A	#N/A	#N/A	#N/A	#N/A	#N/A	#N/A	#N/A	#N/A	#N/A	#N/A	#N/A	#N/A	2.61796	4.19366	3.77326	3.61184	#N/A	0.559806	0.869126	#N/A	1.43264	1.87111	1.22106	2.27238	2.07999	2.87097	2.08733	1.7482	2.33314	2.27843	2.5694	2.34521	2.61888	2.18685	2.61109	0.772878	2.79521	1.46186	1.47169	#N/A	#N/A	1.00263	1.22944	#N/A	#N/A	#N/A	#N/A	#N/A	2.70947	2.40395	40	ENSG00000182752	PAPPA	protein_coding	pappalysin 1 [Source:HGNC Symbol;Acc:HGNC:8602]
ERRFI1	#N/A	1.70331	2.73246	1.92787	2.24049	1.55792	2.68047	2.28693	2.13088	0.611975	1.3873	1.63034	#N/A	0.98995	#N/A	#N/A	#N/A	0.601389	1.55286	#N/A	#N/A	#N/A	0.69444	#N/A	1.4405	1.29694	3.07149	1.44657	3.57332	#N/A	#N/A	#N/A	#N/A	#N/A	0.670027	1.36582	0.82642	0.92109	0.772933	0.882517	0.730589	0.845009	0.711328	0.702998	0.88664	3.00422	0.855435	1.0522	#N/A	0.918941	0.678738	1.00449	0.742362	#N/A	#N/A	#N/A	#N/A	#N/A	#N/A	#N/A	#N/A	3.77952	1.52557	40	ENSG00000116285	ERRFI1	protein_coding	ERBB receptor feedback inhibitor 1 [Source:HGNC Symbol;Acc:HGNC:18185]
DDHD2	#N/A	1.60646	0.666722	0.804023	0.579647	0.882614	#N/A	0.955787	0.848472	0.691919	1.38019	1.22578	0.628748	#N/A	#N/A	#N/A	#N/A	#N/A	#N/A	#N/A	#N/A	#N/A	#N/A	#N/A	#N/A	1.09792	1.31894	1.38492	1.72763	#N/A	#N/A	#N/A	0.651151	#N/A	0.725604	#N/A	1.07788	0.973618	0.809256	0.806487	0.772032	0.841137	0.790429	1.06038	0.913267	1.14138	0.938723	1.04819	0.904897	0.939211	0.825954	0.337015	0.592492	#N/A	#N/A	0.991304	1.37938	#N/A	0.739602	#N/A	0.652321	0.656336	1.29282	40	ENSG00000085788	DDHD2	protein_coding	DDHD domain containing 2 [Source:HGNC Symbol;Acc:HGNC:29106]
SRPX	#N/A	0.204348	4.08619	1.88975	0.592494	0.507121	0.335869	#N/A	0.274771	2.87532	0.234762	#N/A	0.795852	#N/A	#N/A	#N/A	#N/A	#N/A	#N/A	#N/A	#N/A	#N/A	#N/A	#N/A	#N/A	0.272796	0.802119	0.431694	0.423755	#N/A	2.8078	#N/A	0.877719	0.443007	6.42056	0.324411	4.83762	0.448419	7.42064	0.481661	9.7016	0.925711	9.3287	0.460649	5.90832	0.521694	7.51348	0.873682	0.306604	0.465412	0.471617	2.07967	1.95502	#N/A	#N/A	0.250776	#N/A	#N/A	#N/A	#N/A	0.561273	0.444555	0.359461	40	ENSG00000101955	SRPX	protein_coding	sushi repeat containing protein X-linked [Source:HGNC Symbol;Acc:HGNC:11309]
#187229	#N/A	0.815086	2.64572	1.80973	3.31555	3.31776	1.37218	3.28553	#N/A	2.54512	1.5575	#N/A	#N/A	0.554923	#N/A	#N/A	#N/A	0.913013	0.279688	#N/A	#N/A	#N/A	1.0334	#N/A	#N/A	3.72138	1.87335	1.55476	1.4284	#N/A	0.668415	#N/A	#N/A	1.49518	6.93541	2.66764	5.12374	6.76289	5.55122	7.44026	7.08409	7.00017	6.08272	5.38926	6.14195	3.75436	4.70678	5.81386	2.63795	6.18687	6.59357	#N/A	1.02462	#N/A	#N/A	#N/A	#N/A	#N/A	#N/A	#N/A	0.915337	1.7837	1.75253	40	ENSG00000187229		lncRNA	novel transcript, antisense to PSD3
LRRC75B	#N/A	0.347416	3.86142	1.71436	1.55945	1.01396	0.840074	2.36362	0.641042	2.32444	0.481352	#N/A	1.14897	0.98587	#N/A	#N/A	#N/A	#N/A	#N/A	#N/A	#N/A	#N/A	0.648109	#N/A	#N/A	#N/A	3.81483	1.06351	1.14277	#N/A	0.762645	#N/A	#N/A	#N/A	2.99183	#N/A	2.85816	2.54587	2.61619	2.45996	2.66094	2.63799	2.39907	2.33035	3.21423	3.46747	2.29102	2.60774	1.10177	2.42389	2.70565	1.09373	1.40372	#N/A	0.894572	#N/A	#N/A	#N/A	0.572951	#N/A	0.649445	0.827271	0.677857	40	ENSG00000178026	LRRC75B	protein_coding	leucine rich repeat containing 75B [Source:HGNC Symbol;Acc:HGNC:33155]
TFE3	#N/A	1.50483	1.58631	1.44713	1.89339	2.01999	1.64629	1.27872	1.39861	1.60199	3.07977	1.7673	1.01698	0.634708	#N/A	#N/A	#N/A	#N/A	#N/A	#N/A	#N/A	#N/A	0.958324	#N/A	#N/A	#N/A	#N/A	#N/A	#N/A	1.70496	0.806754	#N/A	0.826895	1.04858	1.68026	1.81139	1.42714	1.65418	1.47743	1.69195	1.61453	1.76596	1.53442	1.4232	1.5492	2.4981	1.55796	1.64305	1.81415	1.37985	1.38617	0.882769	1.1787	#N/A	#N/A	#N/A	#N/A	#N/A	#N/A	#N/A	1.0824	1.94057	2.54237	40	ENSG00000068323	TFE3	protein_coding	transcription factor binding to IGHM enhancer 3 [Source:HGNC Symbol;Acc:HGNC:11752]
ADAMTSL2	#N/A	0.369758	3.49637	3.18186	2.52497	1.53091	1.00564	1.72718	1.07496	2.46768	0.655872	#N/A	#N/A	#N/A	#N/A	#N/A	#N/A	#N/A	#N/A	#N/A	#N/A	#N/A	#N/A	#N/A	#N/A	0.644611	1.16826	1.50563	1.75117	#N/A	2.33918	#N/A	1.02822	0.775849	5.71478	0.82838	5.76163	7.31112	5.50381	6.07582	6.23773	6.48965	8.75912	7.84094	7.09786	4.67204	5.51063	6.6477	1.43284	7.25592	5.40203	1.78822	1.96056	#N/A	0.848655	0.679537	0.326476	#N/A	#N/A	#N/A	#N/A	1.19916	#N/A	40	ENSG00000197859	ADAMTSL2	protein_coding	ADAMTS like 2 [Source:HGNC Symbol;Acc:HGNC:14631]
#260517	#N/A	#N/A	#N/A	0.57916	0.724339	1.09904	0.747247	2.95318	0.823773	2.26334	1.59572	#N/A	1.33356	#N/A	#N/A	#N/A	#N/A	#N/A	#N/A	#N/A	#N/A	#N/A	0.499191	#N/A	#N/A	#N/A	#N/A	#N/A	#N/A	#N/A	1.2388	#N/A	1.39196	1.47096	3.60999	5.4548	4.02863	3.72282	4.54893	3.65177	3.49891	2.72792	4.69696	4.42786	4.42484	2.88102	3.9961	3.69696	3.21262	4.92852	3.69903	3.5241	1.59265	1.91259	4.49001	3.09266	1.49462	3.60534	2.18809	1.203	2.44924	#N/A	#N/A	40	ENSG00000260517		lncRNA	novel transcript
LINC02456	#N/A	#N/A	5.32908	5.33974	3.61416	5.49769	4.71069	3.26551	4.56399	2.00967	2.7816	#N/A	2.05112	#N/A	#N/A	#N/A	#N/A	#N/A	#N/A	#N/A	#N/A	#N/A	#N/A	#N/A	#N/A	1.48936	#N/A	#N/A	4.29438	0.979675	#N/A	1.0549	#N/A	#N/A	1.21185	1.26822	1.98841	1.64683	2.41999	1.41794	1.08365	0.759202	3.03955	2.23878	3.28364	2.00662	2.56302	2.09715	#N/A	2.89543	1.43681	4.21239	3.35931	3.96637	2.76951	4.15791	#N/A	2.65654	4.58909	#N/A	3.2561	3.08185	3.08797	40	ENSG00000283052	LINC02456	lncRNA	long intergenic non-protein coding RNA 2456 [Source:HGNC Symbol;Acc:HGNC:53389]
LINC01684	#N/A	#N/A	3.4979	3.53594	2.78527	3.09497	2.15596	3.21659	3.45726	4.85436	2.21234	1.82712	2.55337	#N/A	#N/A	#N/A	#N/A	#N/A	#N/A	#N/A	#N/A	#N/A	#N/A	#N/A	#N/A	#N/A	#N/A	#N/A	#N/A	1.10092	2.73137	2.77633	3.25485	5.0166	7.49662	4.81057	5.88207	8.6352	6.09661	7.72421	9.03166	7.68839	7.90284	6.6642	8.72739	7.06971	6.67653	7.8079	4.1902	6.6961	6.55066	1.34981	2.43974	1.60367	2.69895	#N/A	#N/A	1.20181	1.90444	#N/A	2.57788	#N/A	#N/A	40	ENSG00000237484	LINC01684	lncRNA	long intergenic non-protein coding RNA 1684 [Source:HGNC Symbol;Acc:HGNC:52472]
SMARCD2	#N/A	#N/A	2.56722	2.04756	2.12587	2.48594	2.17609	1.73213	2.58944	0.879227	3.54739	0.978557	2.03522	#N/A	#N/A	#N/A	#N/A	#N/A	#N/A	#N/A	#N/A	#N/A	#N/A	#N/A	#N/A	#N/A	2.26028	1.78238	1.39073	2.48987	0.415858	#N/A	#N/A	#N/A	0.928648	#N/A	0.593567	0.770636	#N/A	0.589129	0.823573	1.1834	0.421726	0.659637	0.486801	1.0286	0.67619	0.763535	2.00027	#N/A	0.968514	1.79968	1.7545	1.00024	1.41335	2.22352	2.23389	2.07819	1.28143	#N/A	1.04299	1.01527	#N/A	40	ENSG00000108604	SMARCD2	protein_coding	SWI/SNF related, matrix associated, actin dependent regulator of chromatin, subfamily d, member 2 [Source:HGNC Symbol;Acc:HGNC:11107]
PGD	#N/A	#N/A	3.22701	2.03772	4.02331	2.37337	3.42099	3.17068	3.0949	0.958014	1.8424	1.96373	1.87445	1.19975	#N/A	0.89378	#N/A	1.60784	#N/A	#N/A	#N/A	#N/A	#N/A	#N/A	#N/A	#N/A	#N/A	#N/A	#N/A	#N/A	0.982634	#N/A	0.898199	#N/A	0.506101	#N/A	0.805309	0.768427	0.921466	#N/A	0.562283	0.861345	0.571238	0.626764	0.90963	1.20389	0.534878	0.570282	#N/A	0.735696	#N/A	1.86276	1.42261	1.05522	1.29306	2.82774	#N/A	2.3805	4.36772	0.48271	1.05972	1.7877	3.55825	40	ENSG00000142657	PGD	protein_coding	phosphogluconate dehydrogenase [Source:HGNC Symbol;Acc:HGNC:8891]
LINC01322	#N/A	#N/A	3.91536	3.35574	2.81513	4.8147	2.27869	3.01346	2.09582	2.68022	#N/A	#N/A	1.27601	#N/A	#N/A	#N/A	#N/A	#N/A	#N/A	#N/A	#N/A	#N/A	#N/A	#N/A	#N/A	1.08241	2.82773	2.9592	2.61462	#N/A	2.07266	#N/A	1.85764	3.04441	3.25239	#N/A	3.73025	3.27483	3.85742	3.81001	3.31929	4.1395	4.18844	3.42978	3.70212	2.17622	3.25863	3.59376	#N/A	3.7987	3.00967	1.72325	1.42363	2.31969	1.51351	#N/A	0.702146	1.69969	1.13295	#N/A	2.048	3.38126	#N/A	40	ENSG00000244128	LINC01322	lncRNA	long intergenic non-protein coding RNA 1322 [Source:HGNC Symbol;Acc:HGNC:50528]
LRRC34	#N/A	#N/A	3.70462	2.23348	4.95835	2.41159	3.46836	2.96672	2.97828	2.17403	1.45481	1.15503	1.43378	#N/A	#N/A	#N/A	#N/A	#N/A	#N/A	#N/A	#N/A	#N/A	#N/A	#N/A	#N/A	1.73495	2.76213	3.20473	2.00317	#N/A	1.46412	#N/A	1.08709	#N/A	3.04063	#N/A	2.7266	2.92352	2.88948	2.88912	2.55059	1.89516	2.45044	2.83995	3.03036	2.09835	1.9922	2.37037	#N/A	2.13582	2.97486	1.60803	0.950896	1.19423	1.81564	#N/A	#N/A	1.40161	1.41759	#N/A	#N/A	3.95574	1.91191	40	ENSG00000171757	LRRC34	protein_coding	leucine rich repeat containing 34 [Source:HGNC Symbol;Acc:HGNC:28408]
CDHR3	#N/A	#N/A	1.80335	0.976966	1.88548	2.17326	2.48634	1.38611	2.08364	0.93438	1.67932	1.09629	0.810236	#N/A	#N/A	#N/A	#N/A	#N/A	#N/A	#N/A	#N/A	#N/A	#N/A	#N/A	#N/A	1.84984	3.53638	2.48683	2.60676	2.01444	0.425508	#N/A	0.623006	#N/A	1.66821	1.54156	1.04093	1.64256	1.09432	1.69081	1.72904	1.72037	0.986147	1.35493	1.71989	1.06382	0.873652	1.21917	0.618327	1.14395	2.09874	0.601103	#N/A	#N/A	1.99958	0.768206	#N/A	0.736862	#N/A	#N/A	#N/A	0.958918	#N/A	40	ENSG00000128536	CDHR3	protein_coding	cadherin related family member 3 [Source:HGNC Symbol;Acc:HGNC:26308]
KIAA1755	#N/A	#N/A	6.99019	4.26312	1.45888	0.680833	0.526333	3.05792	0.636627	2.80728	#N/A	0.0949365	#N/A	#N/A	#N/A	#N/A	#N/A	#N/A	#N/A	#N/A	#N/A	#N/A	#N/A	#N/A	#N/A	0.335785	2.80942	1.18591	0.85415	#N/A	#N/A	#N/A	#N/A	#N/A	5.91187	0.606425	4.51642	6.11701	4.63741	5.46546	7.91243	6.90306	5.80388	5.95995	7.27522	1.48475	5.68556	6.01933	0.542093	5.6144	8.47327	3.57731	2.50057	0.697096	0.786898	0.403844	#N/A	0.612063	0.477304	#N/A	1.14995	0.73898	0.436241	40	ENSG00000149633	KIAA1755	protein_coding	KIAA1755 [Source:HGNC Symbol;Acc:HGNC:29372]
#274422	#N/A	#N/A	1.09695	1.51457	1.53097	1.33963	0.976106	1.18055	0.909064	0.819196	2.53057	#N/A	1.08052	0.478449	#N/A	#N/A	#N/A	0.623352	#N/A	#N/A	#N/A	#N/A	#N/A	#N/A	#N/A	#N/A	#N/A	1.7074	1.28086	#N/A	#N/A	#N/A	#N/A	#N/A	0.974266	1.76821	0.608387	1.02945	0.78381	0.849028	1.00489	0.962719	0.824303	0.921664	1.04852	1.2543	0.814187	1.02365	1.45579	0.98155	1.10119	0.941995	1.23673	0.77846	1.46116	1.40359	1.99668	1.34737	#N/A	#N/A	1.32931	0.81269	#N/A	40	ENSG00000274422		lncRNA	novel transcript
#286854	#N/A	#N/A	5.36415	0.802588	0.797147	0.589597	0.38536	1.21939	0.312457	2.80782	0.286504	0.213266	0.748506	#N/A	#N/A	#N/A	#N/A	#N/A	#N/A	#N/A	#N/A	#N/A	#N/A	#N/A	#N/A	0.337887	1.44906	0.560656	0.793147	#N/A	#N/A	#N/A	#N/A	#N/A	5.50901	0.218417	3.68846	8.52437	5.19059	4.67287	5.88717	4.83166	4.74459	5.69694	4.37205	0.73976	5.12932	6.5624	0.61304	4.63111	5.02676	3.52191	1.93663	#N/A	0.474119	0.268024	#N/A	#N/A	0.337545	#N/A	0.575243	0.443494	0.358995	40	ENSG00000286854		lncRNA	novel transcript
COLCA1	#N/A	#N/A	0.247906	0.208794	0.18912	0.169207	0.151308	0.209594	0.109205	0.248826	#N/A	#N/A	0.128367	#N/A	#N/A	#N/A	#N/A	#N/A	#N/A	#N/A	#N/A	#N/A	#N/A	#N/A	#N/A	#N/A	0.204275	0.183282	0.187153	#N/A	0.250014	0.063721	0.107099	0.109924	0.246951	0.10386	0.326339	0.271825	0.608069	0.369376	0.613989	0.238452	3.74544	0.235236	0.227625	0.2051	1.95776	0.703637	0.163793	0.85458	0.359578	0.41234	0.138061	#N/A	#N/A	0.0787973	#N/A	0.0965786	0.102435	#N/A	0.105463	0.152649	#N/A	40	ENSG00000196167	COLCA1	lncRNA	colorectal cancer associated 1 [Source:HGNC Symbol;Acc:HGNC:33789]
TBX18-AS1	#N/A	#N/A	4.87234	0.670144	0.40225	0.311861	0.267286	0.810484	0.265011	0.598574	0.205234	0.150504	0.497768	#N/A	#N/A	#N/A	#N/A	#N/A	#N/A	#N/A	#N/A	#N/A	#N/A	0.0223539	#N/A	0.18722	0.419646	0.338207	0.346371	#N/A	3.96138	0.104753	0.387182	0.203614	7.23552	0.246955	6.75432	7.84096	0.486888	7.8689	9.24294	0.596099	8.79471	0.945104	0.858439	0.444065	0.503622	0.492336	0.266158	0.481894	7.7248	#N/A	#N/A	#N/A	#N/A	#N/A	#N/A	#N/A	#N/A	#N/A	0.402889	0.2782	0.230954	40	ENSG00000228290	TBX18-AS1	lncRNA	TBX18 antisense RNA 1 [Source:HGNC Symbol;Acc:HGNC:52256]
WDR3	#N/A	#N/A	1.51988	1.25046	2.152	2.23227	1.5955	1.39698	1.85218	1.23728	#N/A	1.39045	0.999742	#N/A	#N/A	0.634413	1.17491	#N/A	#N/A	#N/A	#N/A	#N/A	#N/A	#N/A	#N/A	1.77569	0.974249	1.51363	2.25128	1.54411	#N/A	#N/A	#N/A	#N/A	1.18448	#N/A	1.57092	1.14148	1.19093	1.03986	0.930403	1.29003	1.00369	1.36167	1.53435	1.31456	1.02067	1.32703	1.88767	1.10893	0.884801	0.843844	1.04123	#N/A	1.20588	#N/A	#N/A	1.05586	1.63803	#N/A	1.98189	1.61829	#N/A	40	ENSG00000065183	WDR3	protein_coding	WD repeat domain 3 [Source:HGNC Symbol;Acc:HGNC:12755]
#235450	#N/A	#N/A	2.33255	2.69801	2.01225	5.08942	1.95243	1.58539	1.9087	1.27403	#N/A	0.984424	2.01627	#N/A	#N/A	#N/A	#N/A	#N/A	#N/A	#N/A	#N/A	#N/A	#N/A	#N/A	0.825594	1.30866	2.49428	1.3474	3.49905	#N/A	#N/A	#N/A	#N/A	#N/A	1.36494	#N/A	1.28841	1.05796	1.76378	1.38203	1.12862	0.949897	1.73881	1.77379	2.0407	1.80199	1.59281	1.45134	#N/A	1.98459	0.977964	1.83537	2.38071	1.09536	3.74362	2.63569	0.80059	2.11323	#N/A	#N/A	1.16765	4.64414	3.22199	40	ENSG00000235450		lncRNA	novel transcript
CDO1	#N/A	#N/A	3.79522	0.803948	0.370024	0.291804	0.260623	0.890727	0.269343	1.97711	0.18501	#N/A	0.555296	#N/A	#N/A	#N/A	#N/A	#N/A	#N/A	#N/A	#N/A	#N/A	#N/A	#N/A	#N/A	0.165209	0.398944	0.322892	0.327994	#N/A	1.21259	0.110946	0.390916	#N/A	7.06859	0.186733	5.96294	6.97488	6.37347	6.95045	8.24925	3.28414	8.64352	0.756816	0.73896	0.415115	0.490501	7.40571	0.356766	7.78282	8.23243	1.95265	#N/A	#N/A	0.316442	#N/A	#N/A	0.268383	#N/A	#N/A	0.225241	0.224787	0.149147	40	ENSG00000129596	CDO1	protein_coding	cysteine dioxygenase type 1 [Source:HGNC Symbol;Acc:HGNC:1795]
GNAL	#N/A	#N/A	3.90626	2.4431	3.3242	3.29802	3.49533	1.15016	1.84377	0.786734	2.37974	1.83677	1.35458	0.973664	#N/A	#N/A	#N/A	#N/A	1.42617	#N/A	#N/A	#N/A	#N/A	#N/A	#N/A	1.17673	1.69881	1.61266	2.02806	#N/A	0.867286	#N/A	1.18227	#N/A	0.880882	1.09386	0.898645	0.931095	0.985814	1.04447	0.862512	1.02568	0.810625	0.807902	0.984773	1.33747	0.674765	0.923154	#N/A	0.816264	1.13565	0.869817	#N/A	#N/A	1.06036	1.0918	#N/A	#N/A	#N/A	#N/A	1.24523	1.95293	#N/A	40	ENSG00000141404	GNAL	protein_coding	G protein subunit alpha L [Source:HGNC Symbol;Acc:HGNC:4388]
PIGZ	#N/A	#N/A	1.26725	0.94364	1.65142	1.29492	1.97759	0.982501	1.83425	0.600494	1.60988	1.67557	1.0087	0.543669	#N/A	#N/A	0.818766	#N/A	#N/A	#N/A	#N/A	#N/A	1.06994	#N/A	#N/A	#N/A	2.53327	2.48714	1.79056	2.97745	1.26505	1.04226	1.08409	#N/A	0.397037	#N/A	#N/A	0.425719	#N/A	0.361514	0.374599	0.720567	#N/A	#N/A	0.554688	#N/A	#N/A	#N/A	0.781397	#N/A	0.620599	1.37914	0.76677	1.11598	1.6883	1.73478	1.85936	1.48086	1.49516	#N/A	1.33773	2.15955	2.35	40	ENSG00000119227	PIGZ	protein_coding	phosphatidylinositol glycan anchor biosynthesis class Z [Source:HGNC Symbol;Acc:HGNC:30596]
HAND2-AS1	#N/A	#N/A	0.838742	0.213908	0.18508	0.178647	0.166405	0.281531	0.158547	0.329903	0.149107	0.10941	0.189284	#N/A	#N/A	#N/A	#N/A	#N/A	#N/A	#N/A	#N/A	#N/A	#N/A	#N/A	#N/A	0.108297	0.190162	0.167559	0.131838	#N/A	0.737221	#N/A	0.164502	#N/A	0.538964	#N/A	2.53813	1.06149	2.85793	2.50442	3.96648	0.563232	3.86076	0.245622	0.271831	0.211297	4.32836	1.33679	#N/A	3.7632	3.54473	1.50275	0.33548	#N/A	0.151791	0.0756134	#N/A	0.119141	0.110588	#N/A	0.143155	0.146454	#N/A	40	ENSG00000237125	HAND2-AS1	lncRNA	HAND2 antisense RNA 1 [Source:HGNC Symbol;Acc:HGNC:48872]
SOAT2	#N/A	#N/A	0.396661	0.222771	0.205094	0.180517	0.163181	0.196093	0.132445	0.305894	#N/A	#N/A	0.156122	0.229801	#N/A	#N/A	#N/A	0.0316507	#N/A	#N/A	#N/A	#N/A	0.0938309	#N/A	#N/A	#N/A	0.199985	0.179592	0.182228	#N/A	0.216392	#N/A	#N/A	0.116676	2.75461	0.126561	1.75118	3.3229	4.0547	2.64059	3.9888	0.654474	4.70776	0.371022	0.332005	0.189376	4.82161	0.553867	0.170632	0.368519	1.50475	0.486937	0.156409	0.107554	0.150466	#N/A	#N/A	#N/A	#N/A	#N/A	0.145351	0.14933	#N/A	40	ENSG00000167780	SOAT2	protein_coding	sterol O-acyltransferase 2 [Source:HGNC Symbol;Acc:HGNC:11178]
TSKU-AS1	#N/A	#N/A	0.352845	0.292347	0.207032	0.201669	0.188785	0.208229	0.175625	0.246676	#N/A	#N/A	0.135134	#N/A	#N/A	#N/A	#N/A	#N/A	#N/A	#N/A	#N/A	#N/A	0.111954	#N/A	#N/A	#N/A	0.221981	0.198862	0.201002	#N/A	0.226554	#N/A	0.115381	0.117684	0.282878	0.103697	0.348153	0.526851	0.293379	0.286887	0.332484	0.293557	0.303171	0.265339	0.255166	0.223335	0.299608	0.285141	0.199232	0.289724	0.386915	1.64455	0.191678	0.111029	0.16717	#N/A	#N/A	#N/A	0.124322	#N/A	0.148474	0.169905	#N/A	40	ENSG00000255100	TSKU-AS1	lncRNA	TSKU antisense RNA 1 [Source:HGNC Symbol;Acc:HGNC:55509]
#267461	#N/A	#N/A	3.65399	#N/A	1.99748	0.993772	1.06571	1.52508	0.986876	2.82234	0.485969	0.441924	1.78479	#N/A	#N/A	#N/A	#N/A	#N/A	#N/A	#N/A	#N/A	#N/A	#N/A	#N/A	#N/A	#N/A	#N/A	#N/A	#N/A	#N/A	1.14629	0.276972	1.25433	0.740762	4.47041	0.675402	3.55309	4.71572	3.76996	3.77782	3.69708	5.55978	4.00311	4.56219	4.12255	2.54592	3.76473	3.72322	#N/A	4.20993	5.02049	4.37171	1.60656	0.575382	0.790714	0.489321	0.301755	0.759001	0.67941	#N/A	1.14668	0.875835	#N/A	40	ENSG00000267461		lncRNA	novel transcript
RALA	#N/A	#N/A	#N/A	0.519552	#N/A	#N/A	#N/A	0.505713	#N/A	0.569645	#N/A	0.910992	#N/A	0.63843	#N/A	0.418434	#N/A	#N/A	#N/A	#N/A	0.713685	0.944477	0.478585	#N/A	0.662662	#N/A	1.04107	#N/A	0.626128	#N/A	1.04427	#N/A	1.30794	1.35868	0.605717	#N/A	0.544241	0.75917	0.483993	0.660556	0.648849	1.07066	0.355028	0.562282	0.493294	0.861872	0.377507	0.470155	#N/A	0.402875	0.746086	0.487019	0.585111	0.669566	#N/A	#N/A	1.28991	1.21855	0.899566	1.13994	0.524534	0.672179	1.30411	40	ENSG00000006451	RALA	protein_coding	RAS like proto-oncogene A [Source:HGNC Symbol;Acc:HGNC:9839]
FIP1L1	#N/A	#N/A	0.424412	0.537033	0.60798	#N/A	0.714512	0.465037	1.35387	0.92461	1.48866	#N/A	0.59765	#N/A	#N/A	#N/A	#N/A	#N/A	#N/A	#N/A	#N/A	#N/A	#N/A	#N/A	#N/A	1.17455	0.939427	0.701733	0.680617	#N/A	#N/A	#N/A	#N/A	#N/A	0.899758	1.04128	0.969616	0.879467	0.854734	0.916138	0.819348	1.15165	0.820277	1.01534	1.06784	0.98531	0.874803	0.929501	0.84076	0.831789	0.868705	0.713845	0.761434	0.646866	0.86372	0.962458	2.14447	1.2207	0.860196	#N/A	1.31051	0.667127	#N/A	40	ENSG00000145216	FIP1L1	protein_coding	factor interacting with PAPOLA and CPSF1 [Source:HGNC Symbol;Acc:HGNC:19124]
LINC02206	#N/A	#N/A	0.981575	#N/A	#N/A	#N/A	0.383803	1.03865	0.297178	3.02219	0.266182	#N/A	0.55787	#N/A	#N/A	#N/A	#N/A	#N/A	#N/A	#N/A	#N/A	#N/A	0.333786	#N/A	#N/A	0.269994	0.849405	#N/A	#N/A	#N/A	1.72677	0.167133	0.652193	0.325075	6.95876	#N/A	5.6803	8.41723	5.53344	6.22204	6.16408	5.06275	6.66355	6.0475	5.01665	0.663741	5.47252	6.29857	0.476361	5.82518	8.78824	3.83751	1.05353	0.278357	0.381173	0.264119	#N/A	0.261595	0.273804	#N/A	0.327775	0.335045	0.299055	40	ENSG00000259289	LINC02206	lncRNA	long intergenic non-protein coding RNA 2206 [Source:HGNC Symbol;Acc:HGNC:53072]
SRSF6	#N/A	#N/A	0.922665	0.904565	0.780091	1.03344	0.913476	0.447671	1.4592	0.706576	1.58532	1.09416	0.706835	#N/A	#N/A	#N/A	#N/A	#N/A	#N/A	#N/A	#N/A	#N/A	#N/A	#N/A	#N/A	0.836413	0.907467	0.858743	#N/A	#N/A	#N/A	#N/A	#N/A	#N/A	0.380787	0.854461	0.729582	0.485135	0.626956	0.41442	0.393914	0.631768	0.543926	0.677767	0.776942	0.802476	0.510905	0.585218	1.53998	0.557789	0.347673	0.566741	0.783749	#N/A	0.909492	0.73951	5.10651	1.105	0.937562	#N/A	0.752084	0.715968	#N/A	40	ENSG00000124193	SRSF6	protein_coding	serine and arginine rich splicing factor 6 [Source:HGNC Symbol;Acc:HGNC:10788]
WDR27	#N/A	#N/A	0.605514	0.584181	1.19462	1.13662	1.16717	#N/A	1.12356	0.610557	1.24572	0.89356	#N/A	#N/A	#N/A	#N/A	#N/A	#N/A	#N/A	#N/A	#N/A	#N/A	0.444429	#N/A	#N/A	1.89231	1.07776	1.14603	1.43866	#N/A	0.466939	#N/A	#N/A	#N/A	0.708923	1.038	0.453047	0.709227	0.684779	0.854291	0.694035	0.941596	0.609886	0.69163	0.836433	1.12379	0.580263	0.739942	0.853193	0.547587	0.731439	0.336931	0.671122	#N/A	1.398	#N/A	1.38786	0.781335	#N/A	#N/A	0.919602	0.813654	1.48583	40	ENSG00000184465	WDR27	protein_coding	WD repeat domain 27 [Source:HGNC Symbol;Acc:HGNC:21248]
SANBR	#N/A	#N/A	#N/A	#N/A	#N/A	#N/A	#N/A	#N/A	#N/A	0.525148	#N/A	0.889296	#N/A	0.332185	#N/A	#N/A	#N/A	0.786554	#N/A	#N/A	#N/A	#N/A	0.683681	#N/A	#N/A	1.94971	0.764353	0.567649	0.864557	#N/A	1.26354	#N/A	1.33872	1.61518	0.813853	1.16815	0.968727	0.924767	1.18216	0.831069	0.75825	0.595862	1.24988	1.28678	1.24641	1.53978	1.18926	1.2314	1.32564	1.31167	0.552599	0.90454	0.630983	1.58977	0.92709	1.22824	1.34163	0.687825	#N/A	1.3843	1.26726	2.2273	1.9142	40	ENSG00000162929	SANBR	protein_coding	SANT and BTB domain regulator of CSR [Source:HGNC Symbol;Acc:HGNC:29387]
NAV1	2.1054	0.835893	#N/A	0.588646	#N/A	#N/A	#N/A	1.5446	#N/A	2.19101	#N/A	1.27121	0.470605	#N/A	#N/A	#N/A	#N/A	#N/A	#N/A	#N/A	#N/A	#N/A	#N/A	#N/A	#N/A	3.0493	3.12013	2.09562	1.68907	#N/A	#N/A	#N/A	#N/A	#N/A	7.22594	9.86723	6.71326	8.58322	6.67734	7.09462	8.58238	7.21595	8.53942	7.42029	7.64415	7.17526	7.17462	8.02522	3.28911	7.40758	7.71565	1.23183	2.65363	2.03287	1.83016	1.44966	2.36657	1.40575	1.09233	#N/A	2.64802	5.05317	4.84042	39	ENSG00000134369	NAV1	protein_coding	neuron navigator 1 [Source:HGNC Symbol;Acc:HGNC:15989]
AFAP1L2	4.96584	3.37969	1.83218	#N/A	3.8697	1.68176	0.989507	#N/A	#N/A	2.08318	1.80278	#N/A	#N/A	2.85361	#N/A	1.48804	#N/A	2.58555	2.17026	1.19667	1.9297	#N/A	1.58735	#N/A	#N/A	3.76432	4.28092	3.96392	6.46468	2.13269	#N/A	#N/A	#N/A	#N/A	7.99102	5.93251	5.53857	8.4465	5.82198	5.27438	8.32595	8.28402	7.76065	6.56518	9.56592	5.84395	7.29001	7.66016	1.71945	6.37351	7.68883	#N/A	#N/A	#N/A	#N/A	#N/A	#N/A	#N/A	#N/A	#N/A	#N/A	3.1196	1.89657	39	ENSG00000169129	AFAP1L2	protein_coding	actin filament associated protein 1 like 2 [Source:HGNC Symbol;Acc:HGNC:25901]
MYO1E	1.79851	1.04764	#N/A	#N/A	#N/A	#N/A	#N/A	#N/A	#N/A	#N/A	#N/A	#N/A	#N/A	2.1116	#N/A	1.20955	1.09645	1.97856	2.01261	2.68318	1.52835	1.20538	1.0611	#N/A	#N/A	1.0875	1.35289	1.1513	0.90222	#N/A	#N/A	#N/A	#N/A	#N/A	1.49941	2.04289	1.15872	1.40366	1.11659	1.23142	1.33123	2.02054	0.996034	1.10865	0.953681	1.65806	1.23932	1.1613	1.6772	0.766336	1.42645	1.28119	#N/A	#N/A	1.41408	1.07623	#N/A	0.674081	#N/A	#N/A	0.725631	4.50764	1.92284	39	ENSG00000157483	MYO1E	protein_coding	myosin IE [Source:HGNC Symbol;Acc:HGNC:7599]
VASH1	2.77112	#N/A	#N/A	#N/A	#N/A	#N/A	#N/A	0.539164	#N/A	2.22036	#N/A	1.67025	#N/A	0.516797	#N/A	0.852887	0.563679	0.579282	#N/A	#N/A	#N/A	#N/A	1.62638	#N/A	#N/A	1.57906	1.2819	#N/A	#N/A	3.43579	0.627632	1.41508	0.781865	1.83502	7.33196	6.68297	6.99109	7.32996	5.9433	6.66704	8.97353	7.72287	7.89802	6.68219	6.61369	5.71761	7.01112	6.8886	3.08431	6.31866	8.087	0.433108	1.01241	0.999456	#N/A	#N/A	#N/A	#N/A	#N/A	#N/A	1.50776	3.90015	1.9473	39	ENSG00000071246	VASH1	protein_coding	vasohibin 1 [Source:HGNC Symbol;Acc:HGNC:19964]
SEMA5A	2.26342	3.39934	4.18954	3.41839	5.39054	3.72137	3.77252	3.05464	2.4807	1.71805	3.10519	#N/A	#N/A	#N/A	#N/A	#N/A	#N/A	#N/A	#N/A	#N/A	#N/A	#N/A	#N/A	#N/A	#N/A	4.20153	4.08073	3.50711	5.13576	5.04733	3.2292	1.62443	3.1198	3.4859	8.42939	4.61205	6.36409	8.6878	6.52996	6.41481	8.82372	8.55516	7.57792	5.59864	7.70133	5.38451	7.04422	7.3414	3.46844	6.90503	8.34152	#N/A	#N/A	#N/A	#N/A	#N/A	#N/A	#N/A	#N/A	#N/A	#N/A	4.99384	7.89685	39	ENSG00000112902	SEMA5A	protein_coding	semaphorin 5A [Source:HGNC Symbol;Acc:HGNC:10736]
SRGAP2B	2.03392	#N/A	#N/A	#N/A	#N/A	#N/A	#N/A	#N/A	#N/A	1.33826	#N/A	#N/A	#N/A	0.867102	#N/A	0.572902	#N/A	0.994762	#N/A	1.70067	#N/A	#N/A	1.37145	#N/A	#N/A	#N/A	#N/A	#N/A	#N/A	2.37698	0.755538	#N/A	1.20836	0.943425	8.90589	5.31541	6.94106	9.32014	6.99888	6.4121	11.1821	7.51165	8.20967	6.1135	6.95834	6.06462	6.60754	7.54425	4.22703	6.53081	9.03993	1.03857	0.780675	1.15834	1.58626	1.03822	1.06407	1.01321	0.689235	#N/A	1.59294	1.80146	1.27857	39	ENSG00000196369	SRGAP2B	protein_coding	SLIT-ROBO Rho GTPase activating protein 2B [Source:HGNC Symbol;Acc:HGNC:35237]
HSPA12B	3.59138	1.20652	#N/A	#N/A	#N/A	#N/A	#N/A	#N/A	#N/A	#N/A	#N/A	#N/A	#N/A	0.985563	#N/A	#N/A	#N/A	0.801112	#N/A	#N/A	#N/A	#N/A	1.17395	#N/A	#N/A	3.05534	2.74362	2.08331	5.14576	#N/A	4.2426	#N/A	3.79356	1.63339	8.03527	4.04497	6.66498	10.5813	5.82207	6.52521	11.3335	8.99384	7.89827	6.09298	6.57683	5.0994	6.34142	7.46839	2.50818	7.15311	8.75416	2.09782	0.952129	1.17439	1.4353	1.57854	#N/A	1.48176	#N/A	0.484885	1.45787	3.69718	1.32736	39	ENSG00000132622	HSPA12B	protein_coding	heat shock protein family A (Hsp70) member 12B [Source:HGNC Symbol;Acc:HGNC:16193]
THBS4	1.6622	5.02986	5.46412	3.76132	4.65793	3.64264	5.35956	3.93079	3.70342	1.57292	7.42067	2.9405	#N/A	#N/A	#N/A	#N/A	#N/A	#N/A	#N/A	#N/A	#N/A	#N/A	#N/A	#N/A	#N/A	1.62981	3.89452	4.15584	3.00641	5.3364	#N/A	#N/A	#N/A	0.693398	1.564	3.07527	2.33688	1.60975	2.60853	2.25254	1.6602	1.47226	1.88861	2.39872	1.908	1.87208	1.65731	1.73339	#N/A	2.40712	1.81277	#N/A	0.802569	1.09443	#N/A	#N/A	1.17377	#N/A	#N/A	#N/A	#N/A	2.5356	3.9724	39	ENSG00000113296	THBS4	protein_coding	thrombospondin 4 [Source:HGNC Symbol;Acc:HGNC:11788]
SIPA1L2	2.22904	1.82033	#N/A	#N/A	#N/A	#N/A	1.26191	2.02391	#N/A	0.766403	#N/A	#N/A	#N/A	1.16716	#N/A	0.551188	0.733069	1.13905	#N/A	#N/A	#N/A	0.846982	1.05651	1.4022	#N/A	1.1921	0.605302	#N/A	#N/A	#N/A	0.702739	#N/A	#N/A	1.26902	3.05899	2.23274	2.1783	2.86846	1.93201	3.08135	3.61316	3.98258	1.4491	1.79873	1.35199	2.66838	1.32097	2.0136	2.0762	1.17172	2.96481	1.39765	#N/A	#N/A	1.47553	#N/A	#N/A	0.851057	#N/A	#N/A	0.915512	3.04818	1.94124	39	ENSG00000116991	SIPA1L2	protein_coding	signal induced proliferation associated 1 like 2 [Source:HGNC Symbol;Acc:HGNC:23800]
PDPN	2.18053	2.6587	6.50911	5.6899	3.66688	6.32414	4.07272	4.62667	4.04611	#N/A	4.17465	#N/A	1.92748	0.810488	#N/A	1.54818	0.938595	0.945975	#N/A	#N/A	#N/A	0.940086	#N/A	#N/A	#N/A	#N/A	4.02544	4.34727	6.32541	1.49594	1.56719	1.52287	1.80244	#N/A	#N/A	#N/A	#N/A	#N/A	#N/A	0.482062	0.518456	1.08661	#N/A	#N/A	#N/A	#N/A	#N/A	#N/A	#N/A	#N/A	0.752347	5.95067	3.27754	3.57281	4.12567	4.89235	1.5047	4.11493	5.48595	2.02076	1.05626	5.9745	4.70452	39	ENSG00000162493	PDPN	protein_coding	podoplanin [Source:HGNC Symbol;Acc:HGNC:29602]
MEIS3	2.90608	0.778334	3.92813	3.56238	3.88108	4.43778	2.65552	2.4363	1.84404	4.38522	1.71552	1.53472	#N/A	#N/A	#N/A	#N/A	#N/A	#N/A	#N/A	#N/A	#N/A	#N/A	#N/A	#N/A	#N/A	3.32668	5.74801	3.15977	4.58588	#N/A	3.97353	0.918078	4.11859	2.90231	7.56467	3.34845	4.88358	8.08421	7.06228	6.48262	6.9187	8.49952	7.45822	8.55099	5.69154	4.57191	6.09194	7.30394	2.47048	8.1323	7.359	#N/A	#N/A	#N/A	#N/A	#N/A	#N/A	#N/A	#N/A	#N/A	#N/A	2.82139	1.64292	39	ENSG00000105419	MEIS3	protein_coding	Meis homeobox 3 [Source:HGNC Symbol;Acc:HGNC:29537]
ADD1	0.944489	#N/A	#N/A	#N/A	#N/A	#N/A	#N/A	#N/A	#N/A	0.327813	#N/A	0.587586	#N/A	0.454402	#N/A	0.389061	#N/A	0.399391	#N/A	#N/A	0.495183	0.491168	0.398278	#N/A	#N/A	0.791144	0.787404	0.806442	0.883132	#N/A	0.477728	#N/A	0.619896	#N/A	0.662848	0.816177	0.740629	0.686848	0.652408	0.680676	0.631545	1.09269	0.522478	0.642919	0.709789	0.931392	0.582641	0.778957	1.28844	0.562325	0.724607	0.231957	0.316809	0.525932	#N/A	#N/A	0.982046	0.861079	#N/A	#N/A	0.638329	0.608731	#N/A	39	ENSG00000087274	ADD1	protein_coding	adducin 1 [Source:HGNC Symbol;Acc:HGNC:243]
STEAP4	1.78788	4.05896	2.49321	1.65629	3.64369	1.73951	1.13354	1.51002	0.86011	2.02406	1.2273	2.18419	#N/A	#N/A	#N/A	#N/A	#N/A	#N/A	#N/A	#N/A	#N/A	#N/A	#N/A	#N/A	#N/A	2.24373	3.89778	3.10269	4.24	#N/A	1.91368	0.92959	1.64032	1.37158	7.23133	6.53448	6.74205	7.31647	7.24047	6.59826	9.01652	7.16345	8.35835	7.47329	5.98275	6.38173	6.53572	7.16091	0.676162	7.00469	7.50179	#N/A	#N/A	#N/A	#N/A	#N/A	#N/A	#N/A	#N/A	#N/A	#N/A	5.11012	2.45516	39	ENSG00000127954	STEAP4	protein_coding	STEAP4 metalloreductase [Source:HGNC Symbol;Acc:HGNC:21923]
GP1BB	1.5749	0.754641	4.42547	4.66453	4.80069	4.32324	2.03648	2.30375	2.40285	2.95304	1.47986	1.11753	1.28295	#N/A	#N/A	#N/A	#N/A	#N/A	#N/A	#N/A	#N/A	#N/A	#N/A	#N/A	#N/A	2.61942	4.57339	3.10694	4.34016	#N/A	1.79892	#N/A	1.88278	2.19767	6.27383	4.37544	5.25152	5.99899	4.86988	5.49306	6.82919	6.03394	6.19345	4.44055	5.55898	4.65773	5.6162	5.89265	3.26286	4.83542	6.59551	#N/A	#N/A	#N/A	#N/A	#N/A	#N/A	#N/A	#N/A	#N/A	#N/A	4.2022	2.43183	39	ENSG00000203618	GP1BB	protein_coding	glycoprotein Ib platelet subunit beta [Source:HGNC Symbol;Acc:HGNC:4440]
CRISPLD1	0.116073	#N/A	0.993813	0.479793	0.316431	0.309359	0.222985	0.368993	#N/A	0.440938	#N/A	#N/A	0.336133	#N/A	#N/A	#N/A	#N/A	#N/A	#N/A	#N/A	#N/A	#N/A	#N/A	#N/A	#N/A	0.158258	0.446933	0.294564	0.302107	#N/A	0.632036	#N/A	0.293198	0.166015	3.35528	0.195273	5.0174	5.4286	6.60137	4.26382	6.15662	1.40709	7.37141	0.888102	0.91564	0.356526	6.22882	5.03814	#N/A	5.52205	6.91843	2.96838	0.437762	0.184147	#N/A	0.141221	#N/A	#N/A	#N/A	#N/A	0.256067	0.240815	0.204561	39	ENSG00000121005	CRISPLD1	protein_coding	cysteine rich secretory protein LCCL domain containing 1 [Source:HGNC Symbol;Acc:HGNC:18206]
SLC44A1	1.03066	1.83222	0.275137	0.782531	0.479299	#N/A	0.634093	0.657434	0.63473	0.975565	1.187	#N/A	#N/A	#N/A	#N/A	#N/A	#N/A	#N/A	#N/A	#N/A	#N/A	#N/A	#N/A	#N/A	#N/A	0.687176	0.644921	0.958261	1.24045	#N/A	0.92154	0.6725	1.06865	0.893012	1.4664	1.86738	1.53507	1.57903	1.99618	1.60799	1.48215	1.28727	1.4507	1.60304	1.83254	1.28523	1.25389	1.61555	#N/A	1.62686	1.3347	#N/A	#N/A	0.601588	#N/A	0.878951	#N/A	#N/A	#N/A	#N/A	0.945491	2.84038	1.56455	39	ENSG00000070214	SLC44A1	protein_coding	solute carrier family 44 member 1 [Source:HGNC Symbol;Acc:HGNC:18798]
#270190	0.250053	#N/A	2.03838	1.4826	1.06102	0.790201	0.550975	2.15693	#N/A	2.75166	#N/A	#N/A	#N/A	2.04706	#N/A	0.138819	0.0895339	#N/A	#N/A	#N/A	#N/A	#N/A	0.902911	#N/A	#N/A	0.361041	1.05072	0.709083	0.729165	#N/A	3.05965	0.226912	0.794736	0.38451	4.61895	0.463516	4.27579	4.61085	4.5056	5.06199	5.15832	4.67409	5.14522	3.79707	5.79929	1.51455	4.98964	5.59307	0.635298	5.84825	5.80361	#N/A	#N/A	#N/A	#N/A	#N/A	#N/A	#N/A	#N/A	#N/A	0.635681	0.641472	#N/A	39	ENSG00000270190		lncRNA	novel transcript
SLC7A1	2.13727	#N/A	1.33391	0.80696	1.23868	1.38579	1.39956	#N/A	1.75755	2.75955	#N/A	#N/A	0.870557	1.51108	#N/A	0.88522	0.886238	0.93825	#N/A	#N/A	#N/A	#N/A	1.46472	#N/A	#N/A	3.1295	1.44356	#N/A	#N/A	#N/A	#N/A	#N/A	#N/A	#N/A	6.24659	4.69388	4.3266	5.52428	5.52489	4.67845	6.4308	4.18611	5.85022	4.76923	4.85074	4.72565	6.32205	6.52152	3.17691	5.84633	4.60298	3.69014	1.951	#N/A	3.44101	2.43239	#N/A	2.4316	#N/A	#N/A	2.76846	#N/A	#N/A	39	ENSG00000139514	SLC7A1	protein_coding	solute carrier family 7 member 1 [Source:HGNC Symbol;Acc:HGNC:11057]
TRIM29	0.266848	#N/A	4.36951	1.77011	0.79544	0.670621	0.563454	1.11461	0.435606	3.61519	#N/A	0.310963	0.945364	#N/A	#N/A	#N/A	#N/A	#N/A	#N/A	#N/A	#N/A	#N/A	#N/A	#N/A	#N/A	0.359339	0.903843	0.633362	0.651891	#N/A	0.879549	#N/A	#N/A	0.345547	6.51777	#N/A	5.5442	6.96919	4.37252	4.90638	6.58804	5.10158	6.416	6.1671	5.35932	1.16971	5.37257	5.31557	0.558467	7.04588	7.1689	0.942511	1.50092	0.357301	#N/A	#N/A	#N/A	0.393437	#N/A	#N/A	0.586098	#N/A	0.413488	39	ENSG00000137699	TRIM29	protein_coding	tripartite motif containing 29 [Source:HGNC Symbol;Acc:HGNC:17274]
#230552	0.423616	#N/A	4.48436	1.5871	2.17639	1.15267	0.875106	1.51401	#N/A	4.23198	0.506396	#N/A	#N/A	#N/A	#N/A	#N/A	#N/A	#N/A	#N/A	#N/A	#N/A	#N/A	#N/A	#N/A	#N/A	0.819905	2.46291	1.53404	1.71945	#N/A	3.64371	0.300567	2.04926	0.693498	5.51813	0.540934	6.08608	9.11783	5.87341	5.57389	7.40425	4.35998	6.07152	5.94485	4.66868	3.4435	5.34441	6.04782	#N/A	6.33475	6.60293	#N/A	1.39584	0.635655	#N/A	0.495251	#N/A	#N/A	0.588303	#N/A	#N/A	1.13374	0.802034	39	ENSG00000230552		lncRNA	novel transcript
SMAD3	0.76012	1.57686	2.72111	1.02416	2.7499	4.26599	2.25069	1.59469	2.65599	#N/A	1.48292	#N/A	1.61451	1.03257	#N/A	0.976498	1.13832	0.947328	1.03017	1.60219	#N/A	1.06159	#N/A	#N/A	1.20786	#N/A	2.35746	2.24805	1.17168	4.13671	1.12113	0.804902	0.955689	0.474315	#N/A	#N/A	#N/A	#N/A	#N/A	#N/A	#N/A	#N/A	#N/A	#N/A	#N/A	#N/A	#N/A	#N/A	0.529285	#N/A	#N/A	2.34037	1.64719	1.59615	3.46924	1.9389	2.86052	3.1459	2.15074	1.55279	#N/A	0.587036	1.54081	39	ENSG00000166949	SMAD3	protein_coding	SMAD family member 3 [Source:HGNC Symbol;Acc:HGNC:6769]
PXYLP1	1.26902	#N/A	1.34928	1.25844	1.10618	2.11576	1.246	1.5487	1.41829	1.25063	3.20152	1.2985	1.547	#N/A	#N/A	#N/A	#N/A	#N/A	#N/A	#N/A	#N/A	#N/A	0.625566	#N/A	#N/A	1.44691	2.59356	3.87857	1.89672	#N/A	#N/A	#N/A	0.847984	1.27707	1.24351	1.22754	1.3302	1.48864	1.51104	1.28177	1.26111	1.19397	1.60752	1.76533	1.95639	1.88334	1.79302	1.99979	1.90445	2.09708	1.28866	#N/A	0.867615	0.94563	#N/A	#N/A	#N/A	#N/A	#N/A	#N/A	1.18901	#N/A	#N/A	39	ENSG00000155893	PXYLP1	protein_coding	2-phosphoxylose phosphatase 1 [Source:HGNC Symbol;Acc:HGNC:26303]
THBS4-AS1	1.5565	#N/A	3.21767	3.71005	3.46371	4.4559	5.89214	4.16306	5.66335	4.1603	2.83679	4.39518	#N/A	#N/A	#N/A	#N/A	#N/A	#N/A	#N/A	#N/A	#N/A	#N/A	#N/A	#N/A	#N/A	3.64377	2.32242	2.15153	3.25442	2.3756	#N/A	#N/A	#N/A	#N/A	4.89494	3.95925	5.19355	5.44807	4.75964	5.50335	5.52616	5.08317	4.92418	4.34562	5.81964	4.94629	4.91129	4.75994	1.56543	5.14924	5.48208	#N/A	0.836663	1.75941	#N/A	#N/A	1.15938	#N/A	#N/A	0.623066	#N/A	1.66779	1.73452	39	ENSG00000249825	THBS4-AS1	lncRNA	THBS4 antisense RNA 1 [Source:HGNC Symbol;Acc:HGNC:40583]
#228334	0.0454205	#N/A	0.118843	0.0898403	0.148732	0.145481	0.134027	0.140591	#N/A	0.143474	#N/A	#N/A	#N/A	0.0365109	#N/A	0.0179877	0.0172516	0.0189319	#N/A	#N/A	#N/A	#N/A	0.0480982	#N/A	#N/A	#N/A	0.10591	0.114762	0.145379	#N/A	0.0873894	#N/A	0.0846522	0.0856143	0.22804	0.0993914	0.224805	0.2263	0.237921	0.234534	0.285554	0.202281	0.25457	0.21033	0.196483	0.164867	0.2258	0.205511	0.144525	0.226124	0.240287	0.139916	#N/A	#N/A	#N/A	#N/A	#N/A	#N/A	0.0891637	#N/A	0.108218	#N/A	#N/A	39	ENSG00000228334		lncRNA	novel transcript
KLF3	0.768506	1.42582	#N/A	#N/A	#N/A	#N/A	#N/A	#N/A	#N/A	0.986318	#N/A	#N/A	#N/A	0.906402	#N/A	0.509337	#N/A	0.874813	0.786511	1.30001	#N/A	0.90723	1.26538	#N/A	#N/A	0.967985	#N/A	#N/A	#N/A	3.92551	0.668453	#N/A	0.965911	1.33637	2.63802	3.42536	2.73442	2.54424	2.7204	2.7157	2.46895	2.70215	2.22142	2.28846	2.27371	2.33555	2.25499	2.45166	1.21872	2.03627	2.5187	1.298	1.08134	1.22082	1.04081	1.71633	#N/A	1.82999	#N/A	#N/A	1.7094	#N/A	#N/A	39	ENSG00000109787	KLF3	protein_coding	Kruppel like factor 3 [Source:HGNC Symbol;Acc:HGNC:16516]
RIPOR3	1.03185	1.96633	2.33479	2.41132	3.00005	2.24178	2.44173	1.69841	1.52267	1.30469	1.12313	1.26412	#N/A	#N/A	#N/A	#N/A	#N/A	#N/A	#N/A	#N/A	#N/A	#N/A	#N/A	#N/A	#N/A	2.81313	4.69836	2.34095	3.61932	#N/A	1.73589	1.05423	1.45833	2.54834	2.81237	2.68082	2.9432	2.75866	3.33372	3.21966	2.70741	1.89689	3.59711	2.91315	3.64593	3.01229	2.91479	2.89656	1.54094	3.3487	2.75421	#N/A	#N/A	#N/A	#N/A	#N/A	#N/A	#N/A	#N/A	#N/A	#N/A	3.96516	4.09394	39	ENSG00000042062	RIPOR3	protein_coding	RIPOR family member 3 [Source:HGNC Symbol;Acc:HGNC:16168]
SLC39A13	1.04274	#N/A	1.60099	1.00271	1.47479	1.71278	1.22858	2.09109	1.16616	2.36206	1.94429	1.80351	#N/A	#N/A	#N/A	#N/A	#N/A	#N/A	#N/A	#N/A	#N/A	#N/A	0.830967	#N/A	#N/A	1.31856	2.23547	1.68251	1.50639	#N/A	0.77934	#N/A	1.18725	#N/A	2.30406	1.41364	2.88551	2.80071	2.80614	2.68537	2.52101	2.69562	2.26645	2.80681	2.61356	1.61844	2.08647	2.17117	1.864	2.11467	2.63177	#N/A	#N/A	#N/A	#N/A	#N/A	#N/A	1.18608	2.02657	#N/A	0.907986	1.78195	#N/A	39	ENSG00000165915	SLC39A13	protein_coding	solute carrier family 39 member 13 [Source:HGNC Symbol;Acc:HGNC:20859]
PLBD1	0.956718	#N/A	2.74189	2.19087	2.73575	5.38621	2.67519	2.18215	2.90928	0.837664	3.03799	1.48915	#N/A	#N/A	#N/A	#N/A	#N/A	#N/A	#N/A	#N/A	#N/A	#N/A	#N/A	#N/A	#N/A	#N/A	#N/A	#N/A	#N/A	1.17762	0.974333	1.5099	1.3501	1.96829	0.85462	#N/A	1.02659	0.633951	0.997665	0.817488	0.709442	0.718809	0.869426	1.03954	1.12911	1.14305	0.761228	1.02799	#N/A	1.30819	0.610494	#N/A	0.981034	1.44042	#N/A	#N/A	0.793715	1.77965	1.01183	0.412572	1.0166	#N/A	2.60337	39	ENSG00000121316	PLBD1	protein_coding	phospholipase B domain containing 1 [Source:HGNC Symbol;Acc:HGNC:26215]
IDS	0.724722	#N/A	1.03228	0.980735	1.18305	0.580038	1.01829	1.13754	1.65395	1.44308	2.06602	1.27952	0.585614	#N/A	#N/A	#N/A	#N/A	#N/A	#N/A	#N/A	#N/A	#N/A	0.746256	#N/A	#N/A	1.05155	1.22111	1.30272	1.0703	#N/A	0.620076	1.30464	0.677953	#N/A	1.38418	1.25201	1.97861	1.46172	2.2491	1.62975	1.3013	1.05536	1.92463	1.83387	1.98523	1.81419	1.8118	1.81269	1.19281	2.11431	1.30976	#N/A	#N/A	#N/A	#N/A	#N/A	1.18486	#N/A	#N/A	#N/A	#N/A	0.780227	#N/A	39	ENSG00000010404	IDS	protein_coding	iduronate 2-sulfatase [Source:HGNC Symbol;Acc:HGNC:5389]
ADCY7	0.711213	#N/A	4.7928	3.36551	4.44353	4.93532	3.83659	4.30001	4.06827	3.58107	5.44171	3.02084	2.80594	#N/A	#N/A	#N/A	#N/A	#N/A	#N/A	#N/A	#N/A	#N/A	#N/A	#N/A	0.837248	#N/A	#N/A	#N/A	#N/A	#N/A	#N/A	#N/A	#N/A	#N/A	7.3124	6.00254	5.00482	8.02056	6.0969	5.79082	7.58626	7.08925	6.64909	6.16801	5.50949	7.96358	5.8052	7.17239	2.83132	5.75975	6.68691	4.38018	3.28081	2.68199	3.32958	3.38805	4.01448	2.66184	3.2167	#N/A	4.69947	#N/A	#N/A	39	ENSG00000121281	ADCY7	protein_coding	adenylate cyclase 7 [Source:HGNC Symbol;Acc:HGNC:238]
SNX33	1.01425	#N/A	0.836855	1.47339	1.37551	#N/A	1.89481	1.26926	1.19113	3.15214	#N/A	1.89672	1.94973	0.607221	#N/A	0.837682	#N/A	#N/A	#N/A	#N/A	#N/A	#N/A	0.784343	#N/A	#N/A	1.78989	2.60793	1.78887	5.31424	#N/A	0.935549	#N/A	#N/A	1.76764	8.00332	4.86348	7.3672	6.80328	5.72146	5.9417	9.5118	7.17384	6.72227	5.76073	8.5597	4.3227	6.46926	5.42173	1.91697	5.63879	7.38635	#N/A	#N/A	#N/A	#N/A	#N/A	#N/A	#N/A	1.39036	#N/A	#N/A	2.88685	3.94961	39	ENSG00000173548	SNX33	protein_coding	sorting nexin 33 [Source:HGNC Symbol;Acc:HGNC:28468]
FERMT2	#N/A	3.92744	#N/A	0.496624	#N/A	#N/A	#N/A	0.660347	#N/A	0.825963	#N/A	0.949593	#N/A	0.290157	#N/A	0.351872	0.485211	#N/A	#N/A	#N/A	#N/A	#N/A	0.523324	#N/A	#N/A	1.81204	4.04604	3.53946	4.18251	1.16625	1.39319	0.792709	1.47135	1.24145	1.53099	1.23375	1.59755	1.44208	1.28584	1.44415	1.44637	1.90772	1.18116	1.27922	1.45718	1.89051	1.29047	1.41007	1.61272	1.19176	1.43385	#N/A	#N/A	#N/A	#N/A	0.618822	#N/A	#N/A	#N/A	#N/A	0.703098	4.43081	3.53856	39	ENSG00000073712	FERMT2	protein_coding	FERM domain containing kindlin 2 [Source:HGNC Symbol;Acc:HGNC:15767]
COL5A3	#N/A	6.46935	4.3464	4.08675	4.76709	3.95526	3.06099	3.53398	2.82132	3.08739	3.04908	1.77925	#N/A	#N/A	#N/A	#N/A	#N/A	#N/A	#N/A	#N/A	#N/A	#N/A	#N/A	#N/A	#N/A	4.67647	4.5775	4.12471	6.51873	5.23933	1.95164	1.71098	2.51058	2.60808	7.46976	8.90439	6.53023	8.4682	7.29482	7.16841	8.83699	8.70224	8.11514	7.48516	9.02949	9.95088	7.62856	7.78474	4.26655	7.5851	7.15311	#N/A	#N/A	#N/A	#N/A	#N/A	#N/A	#N/A	#N/A	#N/A	#N/A	3.34162	5.73319	39	ENSG00000080573	COL5A3	protein_coding	collagen type V alpha 3 chain [Source:HGNC Symbol;Acc:HGNC:14864]
PHLDB2	#N/A	3.40643	#N/A	1.33195	#N/A	#N/A	#N/A	0.761989	#N/A	#N/A	0.888822	1.28079	#N/A	1.85337	#N/A	0.397284	#N/A	1.63718	1.53085	0.708533	#N/A	0.78128	1.74513	#N/A	#N/A	4.34272	5.46098	4.92978	5.01518	3.78791	1.60226	#N/A	1.62339	1.78869	8.76028	8.94022	6.47476	8.68716	6.83751	7.23049	8.56684	8.20868	8.07151	5.08082	8.29954	6.72148	7.33124	8.31424	4.03367	7.04358	7.26352	#N/A	#N/A	#N/A	#N/A	#N/A	#N/A	#N/A	#N/A	#N/A	#N/A	4.00645	2.40873	39	ENSG00000144824	PHLDB2	protein_coding	pleckstrin homology like domain family B member 2 [Source:HGNC Symbol;Acc:HGNC:29573]
CALCRL	#N/A	2.74295	#N/A	0.660089	#N/A	#N/A	#N/A	#N/A	#N/A	0.891356	#N/A	0.800832	#N/A	#N/A	#N/A	#N/A	#N/A	#N/A	#N/A	#N/A	#N/A	#N/A	#N/A	#N/A	#N/A	2.98325	1.95496	2.56639	2.01947	2.48049	3.16879	2.09312	2.98702	2.87195	7.16408	5.33587	6.42864	7.4919	7.48505	7.45021	7.6647	5.74815	7.89299	5.18321	6.65949	4.91302	6.33453	6.92586	3.08407	6.59387	6.58053	1.20098	1.04624	#N/A	1.17446	1.39223	1.07516	1.25225	#N/A	#N/A	1.84084	5.01101	4.85781	39	ENSG00000064989	CALCRL	protein_coding	calcitonin receptor like receptor [Source:HGNC Symbol;Acc:HGNC:16709]
#287134	#N/A	5.64749	1.14817	3.41194	1.02401	1.87608	1.41606	2.54993	2.08469	2.77917	1.57776	2.0214	#N/A	#N/A	#N/A	#N/A	#N/A	#N/A	#N/A	#N/A	#N/A	#N/A	#N/A	#N/A	#N/A	5.25726	6.82354	4.27199	5.97729	#N/A	1.70075	1.41224	2.00972	1.7794	8.73478	5.51297	7.40836	8.20829	7.55015	6.65068	8.2432	6.94876	8.37052	6.86111	6.86454	9.27247	7.41708	8.50631	4.11322	7.05323	8.05662	#N/A	#N/A	#N/A	#N/A	#N/A	1.25208	#N/A	#N/A	#N/A	#N/A	7.97358	4.85276	39	ENSG00000287134		lncRNA	novel transcript, antisense to DLC1
KIRREL1	#N/A	3.79386	1.33841	1.87053	1.68066	1.62549	1.4528	0.796818	1.32142	2.94208	2.16916	1.97836	#N/A	#N/A	#N/A	#N/A	#N/A	#N/A	#N/A	#N/A	#N/A	#N/A	0.485978	#N/A	#N/A	3.79996	4.55493	3.8447	4.02686	2.38611	0.545179	#N/A	0.615121	0.737451	7.57599	8.03064	6.72149	7.66184	7.20255	6.37789	8.72927	8.27847	8.71981	6.63591	7.02152	6.47175	7.75815	7.67588	4.33191	7.58882	8.24912	#N/A	#N/A	#N/A	#N/A	#N/A	#N/A	#N/A	#N/A	#N/A	#N/A	6.15505	5.11925	39	ENSG00000183853	KIRREL1	protein_coding	kirre like nephrin family adhesion molecule 1 [Source:HGNC Symbol;Acc:HGNC:15734]
EMP1	#N/A	3.41832	#N/A	#N/A	#N/A	#N/A	0.636466	#N/A	#N/A	2.64413	1.5278	2.55048	#N/A	#N/A	#N/A	#N/A	#N/A	#N/A	#N/A	#N/A	#N/A	#N/A	#N/A	#N/A	#N/A	1.77309	#N/A	1.15616	1.4062	4.92328	3.44183	1.7437	3.20214	3.2562	10.0592	7.78277	8.51438	12.9008	8.7183	9.00505	11.82	9.12167	10.2075	7.50037	10.8174	9.49202	9.26844	10.5479	3.25847	8.59272	9.65059	0.974985	1.68825	1.06653	#N/A	1.98971	#N/A	0.931216	0.604587	#N/A	1.4399	4.481	3.70344	39	ENSG00000134531	EMP1	protein_coding	epithelial membrane protein 1 [Source:HGNC Symbol;Acc:HGNC:3333]
BMP1	#N/A	3.86153	1.9598	1.5402	1.71718	1.58482	3.03854	0.911255	1.00861	1.57665	3.2584	0.955124	#N/A	#N/A	#N/A	#N/A	1.21137	#N/A	#N/A	#N/A	#N/A	#N/A	0.700299	#N/A	#N/A	2.06307	3.48363	1.93404	2.29214	#N/A	0.750921	#N/A	1.11467	1.434	2.43633	2.28781	2.3194	2.50064	2.76826	2.5775	2.47802	2.37432	2.39483	2.49989	2.61219	2.99	2.29922	2.22643	2.26347	2.93332	2.34101	#N/A	#N/A	#N/A	#N/A	#N/A	#N/A	#N/A	#N/A	#N/A	#N/A	3.55798	2.99119	39	ENSG00000168487	BMP1	protein_coding	bone morphogenetic protein 1 [Source:HGNC Symbol;Acc:HGNC:1067]
DYNC2LI1	#N/A	2.67668	2.13245	1.21013	1.79483	2.87496	2.77539	0.791561	2.87861	1.02743	2.30607	0.902001	1.06357	#N/A	#N/A	#N/A	#N/A	#N/A	#N/A	#N/A	#N/A	#N/A	#N/A	#N/A	#N/A	0.922091	2.54954	2.10334	3.80095	1.634	#N/A	#N/A	#N/A	#N/A	0.686994	1.12322	1.02666	0.793776	1.08646	0.915423	0.681928	0.833237	0.818386	1.07335	1.0365	1.04665	0.788824	1.10581	2.04003	1.03934	0.605313	#N/A	#N/A	#N/A	0.712869	#N/A	1.88007	#N/A	#N/A	#N/A	0.596329	2.80064	2.36618	39	ENSG00000138036	DYNC2LI1	protein_coding	dynein cytoplasmic 2 light intermediate chain 1 [Source:HGNC Symbol;Acc:HGNC:24595]
FAT3	#N/A	1.73059	7.14464	3.78639	4.67431	5.73011	3.88284	2.94026	4.2484	2.49493	3.04355	1.92646	1.26394	#N/A	#N/A	#N/A	#N/A	#N/A	#N/A	#N/A	#N/A	#N/A	#N/A	#N/A	#N/A	3.69488	4.49523	2.67018	4.23853	#N/A	#N/A	#N/A	#N/A	0.845443	6.40708	5.25278	4.04826	5.52259	4.4718	4.97529	4.79535	5.82405	5.85653	6.34326	4.51553	4.21745	4.95413	5.34357	2.66868	5.82671	3.84795	#N/A	1.60519	#N/A	1.36924	0.697314	#N/A	#N/A	#N/A	#N/A	#N/A	3.09004	3.22666	39	ENSG00000165323	FAT3	protein_coding	FAT atypical cadherin 3 [Source:HGNC Symbol;Acc:HGNC:23112]
KCTD3	#N/A	2.02182	0.514737	0.509083	1.09631	0.80543	0.836045	#N/A	0.797098	0.78954	1.38337	#N/A	#N/A	#N/A	#N/A	#N/A	#N/A	#N/A	#N/A	#N/A	#N/A	#N/A	#N/A	#N/A	#N/A	0.86083	0.956836	1.23542	2.35572	#N/A	#N/A	#N/A	#N/A	#N/A	0.642226	#N/A	0.943172	0.757495	0.855889	0.783523	0.695647	0.895367	0.663881	0.755355	0.927431	1.51494	0.669701	0.779804	1.30006	0.781289	0.720604	0.44871	0.472249	0.605565	0.804342	0.881653	1.04252	0.862254	#N/A	#N/A	0.598766	3.30167	6.75252	39	ENSG00000136636	KCTD3	protein_coding	potassium channel tetramerization domain containing 3 [Source:HGNC Symbol;Acc:HGNC:21305]
OXR1	#N/A	1.25573	0.56335	0.587585	0.897556	0.577357	0.707292	#N/A	1.27585	0.776806	2.21244	#N/A	0.42351	#N/A	#N/A	#N/A	#N/A	#N/A	#N/A	#N/A	#N/A	#N/A	0.42115	#N/A	#N/A	0.710879	#N/A	#N/A	0.457318	#N/A	0.805942	0.703134	0.890199	1.13502	0.880548	0.900029	1.24604	0.933221	1.11951	0.956037	0.849129	1.08419	0.758771	0.919781	0.947021	1.04651	0.726268	0.90485	#N/A	0.846873	1.0014	#N/A	#N/A	#N/A	0.428967	#N/A	1.00031	0.722154	#N/A	#N/A	0.711843	1.17256	1.22344	39	ENSG00000164830	OXR1	protein_coding	oxidation resistance 1 [Source:HGNC Symbol;Acc:HGNC:15822]
MASP1	#N/A	1.16367	9.40037	6.93478	5.77362	5.26221	4.71066	4.63209	3.95632	1.0081	2.35105	2.80973	3.55154	#N/A	#N/A	#N/A	#N/A	#N/A	#N/A	#N/A	#N/A	#N/A	#N/A	#N/A	#N/A	2.11197	4.65827	2.9836	3.97251	#N/A	1.75492	2.09938	1.8533	1.49419	#N/A	#N/A	0.810435	#N/A	1.82865	#N/A	#N/A	#N/A	1.36412	0.905033	1.53311	#N/A	0.952885	0.813244	#N/A	2.13121	#N/A	7.10384	5.97047	4.89746	4.85786	3.96725	0.810485	4.24421	4.5073	#N/A	2.3109	3.73313	3.56583	39	ENSG00000127241	MASP1	protein_coding	MBL associated serine protease 1 [Source:HGNC Symbol;Acc:HGNC:6901]
ANXA5	#N/A	1.38049	0.673104	0.711513	0.67668	#N/A	1.25161	1.20622	1.26896	1.84696	2.08068	1.94689	#N/A	#N/A	#N/A	#N/A	#N/A	#N/A	#N/A	#N/A	#N/A	#N/A	0.609394	#N/A	#N/A	0.94864	0.734724	0.708886	0.685934	#N/A	0.354197	#N/A	#N/A	0.912087	4.53067	3.65881	4.79708	5.35408	4.88366	5.12275	5.79607	4.95763	3.77938	3.59407	3.15398	4.42827	3.19837	3.83563	1.9937	3.2109	5.01145	#N/A	0.844665	#N/A	#N/A	0.692542	#N/A	#N/A	#N/A	#N/A	1.06763	2.3726	2.62635	39	ENSG00000164111	ANXA5	protein_coding	annexin A5 [Source:HGNC Symbol;Acc:HGNC:543]
ATXN3	#N/A	1.09094	0.433053	0.512139	0.571055	0.671844	0.723869	0.396591	0.944573	1.06777	0.894652	0.865022	#N/A	#N/A	#N/A	#N/A	#N/A	#N/A	#N/A	#N/A	#N/A	#N/A	#N/A	#N/A	#N/A	0.892093	0.569542	0.694785	0.777368	1.03689	#N/A	#N/A	#N/A	#N/A	1.23313	2.42742	1.26721	1.29673	1.26785	1.22748	1.25456	1.57318	1.22456	1.32353	1.39659	1.47467	1.27645	1.34086	1.88128	1.2835	1.30333	#N/A	0.433129	#N/A	#N/A	0.857314	0.870495	#N/A	#N/A	#N/A	0.557256	1.40802	1.54059	39	ENSG00000066427	ATXN3	protein_coding	ataxin 3 [Source:HGNC Symbol;Acc:HGNC:7106]
LRP11	#N/A	2.05486	2.94029	1.54316	2.66964	3.35834	3.23724	0.956999	2.42361	0.686038	2.16086	#N/A	0.919725	#N/A	#N/A	#N/A	#N/A	#N/A	#N/A	#N/A	#N/A	#N/A	#N/A	#N/A	#N/A	1.14635	1.70124	2.87893	2.22914	#N/A	0.732754	#N/A	0.970103	#N/A	0.971418	#N/A	0.57875	0.841008	0.515185	0.988568	0.957053	1.35275	#N/A	0.644727	0.650888	1.17304	0.40274	0.764347	#N/A	#N/A	0.837379	1.13753	0.579979	#N/A	0.932188	2.54152	#N/A	1.72089	1.06592	#N/A	1.21848	3.63096	3.59622	39	ENSG00000120256	LRP11	protein_coding	LDL receptor related protein 11 [Source:HGNC Symbol;Acc:HGNC:16936]
STK32A	#N/A	0.351738	5.40268	4.27437	3.73497	2.55516	1.3196	4.3851	1.07103	2.94916	#N/A	#N/A	#N/A	#N/A	#N/A	#N/A	#N/A	#N/A	#N/A	#N/A	#N/A	#N/A	#N/A	#N/A	#N/A	0.744722	4.6421	2.05483	2.15055	#N/A	#N/A	#N/A	#N/A	#N/A	5.88306	0.866295	4.18979	5.71102	4.91124	5.01591	6.28252	6.48867	5.79128	4.79638	5.85863	5.19109	5.26662	5.39599	#N/A	5.06425	5.71597	4.17599	4.55516	0.977951	1.50738	0.715138	#N/A	1.0278	1.04194	#N/A	1.69917	1.08825	0.631954	39	ENSG00000169302	STK32A	protein_coding	serine/threonine kinase 32A [Source:HGNC Symbol;Acc:HGNC:28317]
DDAH2#213722	#N/A	1.57664	1.81079	0.905338	1.71962	1.16328	2.82602	1.21837	1.54607	3.58711	1.96341	2.90048	#N/A	#N/A	#N/A	#N/A	#N/A	#N/A	#N/A	#N/A	#N/A	#N/A	#N/A	#N/A	#N/A	2.00947	1.33933	1.21571	1.94048	2.06398	0.664342	#N/A	1.26228	1.19077	10.8676	5.68551	8.85607	11.1713	7.73237	11.092	10.9541	7.51436	11.3514	9.9832	9.24036	7.525	9.56676	11.4907	4.8256	11.5082	8.5063	#N/A	#N/A	#N/A	#N/A	#N/A	#N/A	#N/A	#N/A	#N/A	0.93738	2.74808	2.60972	39	ENSG00000213722	DDAH2	protein_coding	dimethylarginine dimethylaminohydrolase 2 [Source:HGNC Symbol;Acc:HGNC:2716]
TAOK1	#N/A	0.873119	#N/A	#N/A	0.365459	#N/A	0.431534	0.463365	0.500676	0.43099	0.766578	0.728131	#N/A	0.261161	#N/A	0.393205	#N/A	#N/A	#N/A	#N/A	#N/A	#N/A	0.374742	#N/A	#N/A	0.692525	#N/A	0.481402	#N/A	1.0929	0.45841	#N/A	0.530167	0.648214	0.458391	#N/A	0.552092	0.469777	0.500172	0.391375	0.406757	0.629454	0.420529	0.47546	0.590907	0.651413	0.473675	0.563513	1.45918	0.505403	0.367006	#N/A	#N/A	0.497113	#N/A	0.890526	1.15608	0.644419	#N/A	#N/A	0.532281	0.528392	#N/A	39	ENSG00000160551	TAOK1	protein_coding	TAO kinase 1 [Source:HGNC Symbol;Acc:HGNC:29259]
FMNL2	#N/A	#N/A	0.7238	1.50367	0.953398	1.59352	1.16436	1.36923	1.67017	#N/A	0.73519	#N/A	0.724436	0.94364	#N/A	#N/A	#N/A	0.798398	0.946505	0.958921	#N/A	0.557426	0.420944	0.668532	0.606988	0.61357	0.80689	0.991978	0.577211	1.38664	1.58909	0.95065	1.45872	1.23383	#N/A	#N/A	#N/A	#N/A	#N/A	#N/A	#N/A	#N/A	#N/A	#N/A	#N/A	#N/A	#N/A	#N/A	1.00034	#N/A	#N/A	1.22751	1.85469	1.02419	2.18674	1.5153	2.5603	1.76601	1.34417	1.61001	0.836126	4.71311	6.44015	39	ENSG00000157827	FMNL2	protein_coding	formin like 2 [Source:HGNC Symbol;Acc:HGNC:18267]
#286608	#N/A	#N/A	1.97634	1.38275	2.02432	2.21294	2.59275	2.21359	2.15164	2.33711	3.64479	2.99072	1.34485	#N/A	#N/A	#N/A	#N/A	#N/A	#N/A	#N/A	#N/A	#N/A	#N/A	#N/A	#N/A	1.35616	#N/A	1.47346	2.20065	#N/A	#N/A	#N/A	#N/A	1.15399	3.74809	5.94178	4.11124	4.20905	3.74973	3.46077	3.59562	3.69464	3.64271	3.92781	3.86684	5.02084	3.82609	3.87008	4.75315	4.17021	3.44007	1.1984	0.599498	#N/A	1.60243	#N/A	#N/A	#N/A	2.21535	#N/A	1.77001	2.0356	1.50267	39	ENSG00000286608		lncRNA	novel transcript
SOX5-AS1	#N/A	#N/A	6.70089	1.60697	4.67418	3.10974	2.36997	4.11137	2.04086	6.09541	0.864657	0.866122	1.39064	#N/A	#N/A	#N/A	#N/A	#N/A	#N/A	#N/A	#N/A	#N/A	0.735907	#N/A	#N/A	1.1373	1.49606	2.23339	3.97514	#N/A	1.45219	#N/A	1.81434	2.49243	9.6498	3.46929	6.83978	7.09703	7.02746	7.92093	8.16875	8.28621	8.19178	6.64717	7.97924	5.88249	10.6336	6.75548	3.25382	8.09405	8.20141	#N/A	#N/A	#N/A	#N/A	#N/A	0.502087	#N/A	#N/A	#N/A	#N/A	2.07428	1.02204	39	ENSG00000256120	SOX5-AS1	lncRNA	SOX5 antisense RNA 1 [Source:HGNC Symbol;Acc:HGNC:53311]
LINC01550	#N/A	#N/A	5.38504	3.79775	2.34929	3.86393	1.65337	3.9379	1.89639	3.73166	0.830349	0.760429	1.70246	#N/A	#N/A	#N/A	#N/A	#N/A	#N/A	#N/A	#N/A	#N/A	0.664941	#N/A	#N/A	#N/A	3.87422	3.6384	3.76828	#N/A	#N/A	#N/A	#N/A	#N/A	7.41133	1.84338	4.84756	10.1612	4.47025	6.16182	8.39532	6.38507	5.45287	4.80237	5.23043	4.76295	5.05948	5.44117	1.52665	5.62503	7.19245	3.91692	#N/A	2.41415	3.4584	0.947063	#N/A	1.23569	1.16383	#N/A	4.0849	#N/A	#N/A	39	ENSG00000246223	LINC01550	lncRNA	long intergenic non-protein coding RNA 1550 [Source:HGNC Symbol;Acc:HGNC:20111]
D2HGDH	#N/A	#N/A	2.81299	2.146	2.77994	2.48452	1.93626	1.46531	2.44204	0.636398	2.87038	1.17721	0.782972	#N/A	#N/A	0.527034	#N/A	#N/A	#N/A	#N/A	#N/A	#N/A	#N/A	#N/A	#N/A	0.979013	#N/A	#N/A	0.944317	#N/A	#N/A	#N/A	#N/A	#N/A	0.612276	1.05839	0.475538	0.552497	0.490758	0.485885	0.577603	0.871387	0.459326	0.506474	0.81211	0.826266	0.523173	0.607299	2.17929	0.441807	0.661095	0.441911	0.547241	#N/A	0.83485	#N/A	1.87026	0.829024	0.793177	#N/A	#N/A	1.00966	1.1595	39	ENSG00000180902	D2HGDH	protein_coding	D-2-hydroxyglutarate dehydrogenase [Source:HGNC Symbol;Acc:HGNC:28358]
MYO3B	#N/A	#N/A	2.09539	2.45234	2.24434	1.75978	1.40375	2.82323	1.38641	2.10632	#N/A	#N/A	0.9568	#N/A	#N/A	#N/A	#N/A	#N/A	#N/A	#N/A	#N/A	#N/A	#N/A	#N/A	#N/A	1.05266	2.43035	2.48698	2.62639	#N/A	1.03687	#N/A	0.702439	#N/A	4.42087	1.21901	1.47409	4.35498	3.77591	3.19247	3.7899	2.26169	3.48002	2.99562	4.22629	2.91253	3.27776	3.66658	#N/A	2.72106	3.66257	2.29265	1.97789	1.06444	1.64677	0.64528	#N/A	1.43743	1.10317	#N/A	1.12482	#N/A	#N/A	39	ENSG00000071909	MYO3B	protein_coding	myosin IIIB [Source:HGNC Symbol;Acc:HGNC:15576]
RTL8C	#N/A	#N/A	2.8894	0.889394	0.418776	0.290999	0.197057	0.82666	0.193481	1.44254	0.141972	#N/A	0.406127	#N/A	#N/A	#N/A	#N/A	#N/A	#N/A	#N/A	#N/A	#N/A	#N/A	#N/A	#N/A	0.175091	0.342679	0.280251	0.293849	#N/A	0.613586	#N/A	#N/A	0.261895	1.45559	0.109126	2.40456	1.74841	1.20266	1.57906	1.98466	1.45399	1.38904	1.68385	1.19832	0.833549	1.41818	1.80926	0.415097	2.33947	1.80159	#N/A	0.633603	0.261229	#N/A	#N/A	#N/A	0.198828	0.183139	#N/A	0.299321	0.181346	#N/A	39	ENSG00000134590	RTL8C	protein_coding	retrotransposon Gag like 8C [Source:HGNC Symbol;Acc:HGNC:2569]
ZNF708	#N/A	#N/A	0.54338	0.616163	1.09252	1.37045	0.964995	0.961623	0.849739	1.0813	1.30366	0.89507	0.624769	#N/A	#N/A	#N/A	#N/A	#N/A	#N/A	#N/A	#N/A	#N/A	#N/A	#N/A	#N/A	1.20293	1.09439	0.582304	0.826585	#N/A	#N/A	#N/A	#N/A	#N/A	0.970933	1.57892	1.32167	1.16815	1.39573	1.18402	0.946457	1.0288	1.40649	1.18698	1.50391	1.53822	1.44146	1.27727	1.60266	1.74293	0.931735	0.527654	0.58356	0.879236	#N/A	1.13667	2.18394	#N/A	0.773132	#N/A	1.17866	#N/A	#N/A	39	ENSG00000182141	ZNF708	protein_coding	zinc finger protein 708 [Source:HGNC Symbol;Acc:HGNC:12945]
DSEL#171451	#N/A	#N/A	2.56796	2.60311	1.62798	2.66603	#N/A	2.11213	1.26536	2.08929	1.41057	#N/A	1.55554	#N/A	#N/A	#N/A	#N/A	#N/A	#N/A	#N/A	#N/A	#N/A	#N/A	#N/A	#N/A	1.71293	4.24734	3.17902	2.67612	#N/A	#N/A	0.747822	#N/A	#N/A	4.9525	3.25422	4.07086	5.84638	5.62749	4.8943	5.67404	4.54736	5.11535	4.20738	4.69162	3.85591	4.54787	4.68002	1.80261	4.49249	4.48628	2.1029	1.41652	#N/A	1.35552	2.63498	0.519901	#N/A	#N/A	#N/A	2.58483	3.43987	2.07028	39	ENSG00000171451	DSEL	protein_coding	dermatan sulfate epimerase like [Source:HGNC Symbol;Acc:HGNC:18144]
EIF4A2	#N/A	#N/A	2.69241	1.16306	2.48103	2.27911	2.05023	1.16496	3.11787	0.848389	4.26363	1.53364	1.08836	0.432427	#N/A	#N/A	#N/A	#N/A	#N/A	1.41166	#N/A	1.04825	#N/A	#N/A	#N/A	#N/A	#N/A	#N/A	#N/A	#N/A	#N/A	#N/A	#N/A	#N/A	0.418328	#N/A	1.3024	0.595047	0.791789	0.760826	0.409523	0.53044	0.61381	0.633278	0.62669	0.882242	0.586197	0.624943	0.79587	0.807814	#N/A	1.32512	0.584427	0.926694	2.14801	1.36183	2.49518	2.55412	1.43257	1.44606	0.839907	#N/A	#N/A	39	ENSG00000156976	EIF4A2	protein_coding	eukaryotic translation initiation factor 4A2 [Source:HGNC Symbol;Acc:HGNC:3284]
GALNT13	#N/A	#N/A	0.975705	#N/A	0.243869	0.235799	#N/A	0.538258	0.150036	0.984828	#N/A	#N/A	#N/A	0.0831126	#N/A	0.0812284	#N/A	0.0600396	0.0194142	0.0462825	#N/A	0.0241456	0.139299	#N/A	#N/A	0.10239	0.233269	#N/A	#N/A	#N/A	0.877811	#N/A	0.235518	0.125795	0.260826	0.0767484	0.364535	3.45417	3.94357	3.88205	6.76346	0.357895	4.05204	0.722681	0.290364	0.210946	0.690036	0.294572	#N/A	3.56271	5.47601	2.15215	0.74763	#N/A	#N/A	0.096106	#N/A	0.223737	#N/A	#N/A	0.165546	#N/A	#N/A	39	ENSG00000144278	GALNT13	protein_coding	polypeptide N-acetylgalactosaminyltransferase 13 [Source:HGNC Symbol;Acc:HGNC:23242]
MTERF1	#N/A	#N/A	0.679367	#N/A	0.895216	1.29606	#N/A	0.77039	0.848527	0.96512	0.979205	0.990524	0.741557	#N/A	#N/A	#N/A	#N/A	#N/A	#N/A	#N/A	#N/A	#N/A	#N/A	#N/A	#N/A	1.23223	0.830762	0.841222	0.870926	#N/A	#N/A	0.890933	#N/A	#N/A	0.917753	#N/A	0.872634	0.960486	1.00879	0.855698	0.769744	1.19548	0.905625	1.05338	0.986482	1.38252	0.988054	1.1744	#N/A	0.984175	0.737012	0.60963	0.711831	#N/A	0.696031	1.24837	1.30326	0.821993	0.739781	4.25899	1.45032	0.81816	#N/A	39	ENSG00000127989	MTERF1	protein_coding	mitochondrial transcription termination factor 1 [Source:HGNC Symbol;Acc:HGNC:21463]
#272865	#N/A	#N/A	2.86434	0.259671	0.288848	0.258262	0.189724	0.515681	0.158648	0.488645	#N/A	#N/A	0.500858	#N/A	#N/A	#N/A	#N/A	#N/A	#N/A	#N/A	#N/A	#N/A	#N/A	#N/A	#N/A	#N/A	0.364162	0.296702	#N/A	#N/A	1.27738	#N/A	0.197233	0.129878	4.79064	#N/A	3.80163	4.49236	3.52701	3.45964	5.42658	0.534087	4.48268	1.09343	0.744731	0.234787	4.53045	4.21616	0.264486	4.12817	4.5488	3.65928	0.707465	#N/A	0.206758	0.116829	#N/A	0.139444	0.159509	#N/A	0.19977	0.159648	0.106424	39	ENSG00000272865		lncRNA	novel transcript, antisense to PLD5
WAC-AS1	#N/A	#N/A	1.30707	1.19289	1.61311	1.25479	2.14836	0.792048	2.76681	1.13934	2.66887	1.60447	0.910059	#N/A	#N/A	#N/A	#N/A	#N/A	#N/A	#N/A	#N/A	#N/A	#N/A	#N/A	#N/A	#N/A	0.802889	#N/A	#N/A	#N/A	0.507992	#N/A	0.718402	#N/A	0.659749	1.27401	1.02591	0.635592	0.693925	0.629736	0.558379	0.736893	0.695119	0.711356	0.869984	1.28462	0.668719	0.894883	1.13984	0.868569	0.76262	0.779255	0.818056	#N/A	#N/A	#N/A	1.50336	1.65357	1.67402	#N/A	0.878948	1.27844	1.4405	39	ENSG00000254635	WAC-AS1	lncRNA	WAC antisense RNA 1 (head to head) [Source:HGNC Symbol;Acc:HGNC:27347]
CCND2-AS1	#N/A	#N/A	3.1188	2.59227	1.35381	0.899321	0.684181	1.22564	0.497338	4.50119	0.390272	0.312954	1.17822	#N/A	#N/A	#N/A	#N/A	#N/A	#N/A	#N/A	#N/A	#N/A	#N/A	#N/A	#N/A	0.48482	2.07507	#N/A	1.16609	#N/A	#N/A	#N/A	0.879608	0.487791	6.17267	0.547147	7.27518	7.38563	7.76835	7.54655	6.73444	7.27985	6.98979	5.99646	6.46572	3.04225	7.98627	5.58568	0.650879	6.83213	5.2705	1.21448	#N/A	#N/A	0.741808	#N/A	0.252977	#N/A	#N/A	#N/A	0.718888	0.789501	0.599941	39	ENSG00000255920	CCND2-AS1	lncRNA	CCND2 antisense RNA 1 [Source:HGNC Symbol;Acc:HGNC:49398]
#189229	#N/A	#N/A	0.0371474	0.0586844	0.103104	0.111062	0.0962007	0.014681	0.0976659	0.117546	0.0727741	0.0682967	#N/A	#N/A	#N/A	#N/A	#N/A	#N/A	#N/A	#N/A	#N/A	#N/A	#N/A	#N/A	#N/A	#N/A	#N/A	#N/A	#N/A	#N/A	0.0411873	0.0427621	0.0339488	0.0383554	0.0848504	0.063686	0.162721	0.125578	0.0801091	0.0688298	0.123709	0.12068	0.238104	#N/A	0.114466	0.125719	0.115579	0.0883908	#N/A	0.0737384	0.0972113	0.0727934	0.0531427	0.0479316	0.0928864	0.0407025	0.0634655	0.0761944	0.0572579	#N/A	0.0495802	#N/A	0.0783695	39	ENSG00000189229		lncRNA	novel transcript
GPR180	#N/A	#N/A	0.729783	0.70808	1.29148	0.931186	1.01485	0.865315	1.17577	1.33112	2.1662	2.06869	#N/A	#N/A	#N/A	#N/A	#N/A	#N/A	#N/A	#N/A	#N/A	#N/A	#N/A	#N/A	#N/A	1.52931	0.826688	1.49883	#N/A	#N/A	#N/A	#N/A	1.14483	#N/A	0.986974	2.46934	1.88505	1.54055	2.52518	1.59107	1.28895	0.801858	2.02206	1.9519	2.06682	1.03716	1.51857	1.66135	2.30605	2.30811	1.40746	0.672901	0.759433	0.905927	#N/A	1.71415	1.17504	1.14445	#N/A	#N/A	1.26506	0.999163	#N/A	39	ENSG00000152749	GPR180	protein_coding	G protein-coupled receptor 180 [Source:HGNC Symbol;Acc:HGNC:28899]
ARHGEF35-AS1	#N/A	#N/A	1.23226	#N/A	1.5888	1.21805	2.03725	0.726261	#N/A	2.89022	#N/A	1.87222	1.00795	#N/A	#N/A	#N/A	#N/A	#N/A	#N/A	#N/A	#N/A	#N/A	#N/A	#N/A	#N/A	2.32193	#N/A	1.75219	4.07907	1.68248	2.59841	4.20916	3.08279	5.50287	10.617	5.30851	6.8134	8.82678	6.55992	7.07461	9.29011	6.47571	7.82742	6.05788	8.92261	7.21982	6.0825	7.56498	2.45565	6.99272	7.67456	0.527903	2.67217	#N/A	1.03026	#N/A	#N/A	#N/A	#N/A	0.881882	1.12671	#N/A	2.07904	39	ENSG00000244198	ARHGEF35-AS1	lncRNA	ARHGEF35 antisense RNA 1 [Source:HGNC Symbol;Acc:HGNC:41292]
TRAF3	#N/A	#N/A	1.44123	0.597307	2.91865	1.44745	1.07338	#N/A	2.18445	1.28726	1.85202	1.18731	0.823684	#N/A	#N/A	#N/A	#N/A	#N/A	#N/A	#N/A	#N/A	#N/A	0.609679	#N/A	#N/A	#N/A	#N/A	#N/A	#N/A	#N/A	0.726438	0.867203	1.03621	0.740898	1.9688	1.74086	1.57351	1.95357	2.00244	2.17276	1.93351	1.67894	1.86557	2.00293	1.78297	1.86452	1.81618	1.76755	#N/A	1.86452	1.66965	1.21465	1.53992	0.867586	1.57312	1.49441	#N/A	1.42148	0.958798	#N/A	1.75989	#N/A	#N/A	39	ENSG00000131323	TRAF3	protein_coding	TNF receptor associated factor 3 [Source:HGNC Symbol;Acc:HGNC:12033]
GALNT11	#N/A	#N/A	0.391576	0.706823	0.817016	1.15993	#N/A	#N/A	1.20711	0.557491	1.13182	0.764948	0.494118	#N/A	#N/A	#N/A	0.663446	#N/A	#N/A	#N/A	#N/A	#N/A	#N/A	#N/A	#N/A	0.909964	#N/A	0.612709	0.598936	#N/A	0.606956	1.13187	0.572817	0.744604	0.565599	1.33094	0.575836	0.562875	0.66949	0.645953	0.610125	0.653304	0.577427	0.484347	0.59941	0.522426	0.377111	0.573582	#N/A	0.57908	0.735037	#N/A	0.49249	0.592009	#N/A	1.15529	1.07003	0.70487	#N/A	#N/A	0.771557	#N/A	#N/A	39	ENSG00000178234	GALNT11	protein_coding	polypeptide N-acetylgalactosaminyltransferase 11 [Source:HGNC Symbol;Acc:HGNC:19875]
PPA1	#N/A	#N/A	#N/A	#N/A	#N/A	#N/A	1.30592	#N/A	1.45984	1.97099	0.790233	#N/A	0.985428	0.568212	#N/A	#N/A	#N/A	#N/A	#N/A	#N/A	#N/A	#N/A	0.70896	#N/A	#N/A	2.19307	3.61566	3.23652	2.09519	#N/A	#N/A	#N/A	#N/A	1.0013	2.40336	1.74782	3.96681	2.87048	2.82615	2.58087	2.8544	2.49214	2.96581	3.84603	2.77458	2.04386	2.56936	3.31554	2.26102	3.10606	2.3035	3.92703	3.22788	2.33998	3.71745	3.28732	#N/A	2.064	2.05045	#N/A	2.26898	2.05053	1.89672	39	ENSG00000180817	PPA1	protein_coding	inorganic pyrophosphatase 1 [Source:HGNC Symbol;Acc:HGNC:9226]
ZHX3	1.87597	2.62979	#N/A	#N/A	#N/A	#N/A	#N/A	#N/A	#N/A	0.565561	#N/A	#N/A	#N/A	0.307386	#N/A	#N/A	0.656763	#N/A	#N/A	#N/A	#N/A	#N/A	0.562372	#N/A	#N/A	1.63903	3.12716	3.00749	3.83947	1.42073	#N/A	#N/A	#N/A	#N/A	1.16798	1.10032	0.81481	1.13617	0.918588	1.09603	1.09023	1.29996	0.768048	1.07337	0.93817	1.23544	0.800746	0.99688	1.9211	0.739334	1.08242	0.577058	0.826025	1.10711	0.664992	0.843326	1.51851	0.734706	#N/A	#N/A	0.8789	3.06271	3.23139	38	ENSG00000174306	ZHX3	protein_coding	zinc fingers and homeoboxes 3 [Source:HGNC Symbol;Acc:HGNC:15935]
CRISPLD2	3.60733	5.06284	5.15007	3.86511	4.77898	5.62991	3.87404	4.02616	3.55384	3.95567	3.414	1.8894	0.724504	#N/A	#N/A	#N/A	#N/A	#N/A	#N/A	#N/A	#N/A	#N/A	#N/A	#N/A	#N/A	3.78385	4.07707	3.32831	3.79597	3.77015	#N/A	#N/A	#N/A	#N/A	8.38947	5.05205	6.54059	8.76602	7.18932	7.31866	8.77286	6.3116	8.27686	7.0941	7.59019	6.77066	7.36769	8.09165	3.44053	7.36452	6.74354	#N/A	#N/A	#N/A	#N/A	#N/A	#N/A	#N/A	#N/A	#N/A	0.672233	4.73276	3.45595	38	ENSG00000103196	CRISPLD2	protein_coding	cysteine rich secretory protein LCCL domain containing 2 [Source:HGNC Symbol;Acc:HGNC:25248]
BICD1	2.66018	#N/A	#N/A	#N/A	#N/A	#N/A	#N/A	#N/A	#N/A	0.61652	#N/A	#N/A	#N/A	0.50919	#N/A	0.495555	#N/A	0.560851	#N/A	#N/A	#N/A	#N/A	0.708228	#N/A	#N/A	1.26148	1.67442	1.23992	1.17434	2.65161	0.520421	#N/A	0.830437	0.933491	0.617648	1.86743	1.7682	1.48998	2.96278	1.55035	1.39294	#N/A	3.85784	2.53892	3.39607	1.77076	3.45308	2.78675	#N/A	4.65955	#N/A	0.733454	0.821945	#N/A	1.21675	1.55178	1.23103	0.950919	#N/A	1.54305	1.28155	1.03566	1.80632	38	ENSG00000151746	BICD1	protein_coding	BICD cargo adaptor 1 [Source:HGNC Symbol;Acc:HGNC:1049]
SPOCK1	2.90062	4.29999	5.11889	2.23269	3.8942	7.61481	3.11678	3.01424	5.41477	#N/A	2.39207	1.62146	2.68672	#N/A	#N/A	#N/A	#N/A	#N/A	#N/A	#N/A	#N/A	#N/A	#N/A	#N/A	#N/A	2.10185	4.98818	3.4441	4.68517	3.11023	1.96746	1.60342	1.82384	2.00477	#N/A	#N/A	#N/A	#N/A	0.975462	0.697533	#N/A	#N/A	#N/A	1.76314	1.49616	1.059	#N/A	#N/A	#N/A	2.12848	#N/A	4.53578	2.98925	2.97628	7.25611	4.99413	3.26378	4.57914	4.52939	#N/A	2.41637	3.73432	5.55679	38	ENSG00000152377	SPOCK1	protein_coding	SPARC (osteonectin), cwcv and kazal like domains proteoglycan 1 [Source:HGNC Symbol;Acc:HGNC:11251]
EMP3	4.65257	#N/A	1.86908	#N/A	2.15016	1.50566	2.13206	1.97841	1.83306	3.37072	3.6304	1.62844	#N/A	0.714044	#N/A	#N/A	#N/A	0.600315	#N/A	#N/A	#N/A	#N/A	0.894637	#N/A	#N/A	#N/A	#N/A	#N/A	#N/A	#N/A	1.74579	1.79285	1.58997	1.3798	11.1328	5.96195	6.95436	8.36465	6.33626	7.89993	10.1119	6.52208	7.81568	6.30265	9.43281	7.75568	6.4518	7.54932	2.95956	6.81242	9.75303	0.743171	1.12059	#N/A	#N/A	#N/A	#N/A	0.880142	#N/A	#N/A	1.6659	#N/A	#N/A	38	ENSG00000142227	EMP3	protein_coding	epithelial membrane protein 3 [Source:HGNC Symbol;Acc:HGNC:3335]
PDE7A	1.53251	#N/A	3.28858	2.27382	3.02775	4.02877	3.03601	1.88	3.20219	#N/A	1.90527	#N/A	1.83659	1.10771	#N/A	0.690385	0.661012	1.01156	1.25485	2.02945	#N/A	1.35279	#N/A	0.938971	0.871594	#N/A	1.40693	1.50575	1.32647	1.60279	1.75365	1.07987	1.32417	0.692129	#N/A	#N/A	#N/A	#N/A	#N/A	#N/A	#N/A	#N/A	#N/A	#N/A	#N/A	#N/A	#N/A	#N/A	#N/A	#N/A	#N/A	2.81475	2.20976	2.50987	5.41486	2.88196	3.46416	4.13743	2.81129	2.78812	0.454174	#N/A	0.644448	38	ENSG00000205268	PDE7A	protein_coding	phosphodiesterase 7A [Source:HGNC Symbol;Acc:HGNC:8791]
MSC-AS1	1.53586	6.65904	5.39069	4.33484	5.23859	4.77754	3.74775	4.23508	4.50863	2.9463	6.01583	2.82307	0.815474	#N/A	#N/A	#N/A	#N/A	#N/A	#N/A	#N/A	#N/A	#N/A	0.698817	#N/A	#N/A	4.0725	6.60109	4.81734	4.98175	2.68567	#N/A	#N/A	#N/A	#N/A	7.12891	8.66268	5.6929	7.17095	6.30054	6.18009	7.26732	5.97677	6.20967	5.94037	6.77018	5.12267	5.95247	6.01395	2.77549	6.19276	4.57604	#N/A	#N/A	#N/A	#N/A	#N/A	#N/A	#N/A	#N/A	#N/A	#N/A	2.52813	2.96332	38	ENSG00000235531	MSC-AS1	lncRNA	MSC antisense RNA 1 [Source:HGNC Symbol;Acc:HGNC:48724]
LPP	0.891923	0.849734	1.38168	0.851444	1.70211	1.58789	1.42876	1.09385	1.50621	0.659296	1.29359	0.848072	#N/A	#N/A	#N/A	#N/A	#N/A	#N/A	#N/A	#N/A	#N/A	#N/A	#N/A	#N/A	#N/A	1.07445	0.521622	0.975671	0.943418	1.80338	#N/A	0.473644	0.264494	0.388018	0.304268	0.794973	0.303985	0.331932	0.834114	0.5747	0.457042	0.570178	0.768469	0.432063	0.842358	0.60601	0.543644	0.754836	#N/A	0.952873	0.305722	#N/A	#N/A	#N/A	#N/A	#N/A	#N/A	#N/A	#N/A	#N/A	#N/A	1.61516	1.1035	38	ENSG00000145012	LPP	protein_coding	LIM domain containing preferred translocation partner in lipoma [Source:HGNC Symbol;Acc:HGNC:6679]
DOCK1	1.15671	3.44962	#N/A	#N/A	#N/A	#N/A	#N/A	#N/A	#N/A	1.65132	#N/A	#N/A	#N/A	#N/A	#N/A	#N/A	0.478694	#N/A	#N/A	#N/A	#N/A	#N/A	0.674023	#N/A	#N/A	2.404	1.66271	1.83171	1.92461	2.88818	0.486848	#N/A	0.656904	1.09298	8.56767	9.42385	6.25588	8.53145	6.71761	6.43436	9.05594	8.66009	8.45176	6.60075	7.86924	6.80941	7.30788	8.1854	3.38586	7.24178	7.8225	0.313918	#N/A	#N/A	0.957331	0.546255	0.692298	#N/A	#N/A	0.859792	1.17681	4.87378	3.80835	38	ENSG00000150760	DOCK1	protein_coding	dedicator of cytokinesis 1 [Source:HGNC Symbol;Acc:HGNC:2987]
THSD1	2.8133	3.67139	#N/A	#N/A	#N/A	#N/A	#N/A	#N/A	#N/A	0.769213	#N/A	#N/A	#N/A	#N/A	#N/A	#N/A	#N/A	#N/A	#N/A	#N/A	#N/A	#N/A	#N/A	#N/A	#N/A	3.24688	3.7477	3.88375	2.32335	1.87475	1.00849	#N/A	0.774901	1.26291	3.9998	2.53912	3.59685	3.98312	4.55017	4.21427	4.15337	3.4733	3.81543	3.72914	3.85658	3.45524	3.16947	4.29224	1.87375	3.80229	3.82898	2.93565	1.88448	2.02565	3.28215	1.96475	1.44883	2.13273	#N/A	#N/A	2.15001	2.80791	1.73085	38	ENSG00000136114	THSD1	protein_coding	thrombospondin type 1 domain containing 1 [Source:HGNC Symbol;Acc:HGNC:17754]
PLEKHA4	2.99178	1.04892	3.38133	3.56829	5.52191	3.80228	3.09812	3.01119	1.71199	2.21763	1.63391	0.125685	#N/A	#N/A	#N/A	#N/A	#N/A	#N/A	#N/A	#N/A	#N/A	#N/A	#N/A	#N/A	#N/A	1.02663	3.69896	3.23052	3.41362	#N/A	#N/A	#N/A	#N/A	#N/A	4.30223	1.49481	3.61299	4.54415	3.91027	3.54232	5.01067	3.28746	4.47782	3.99355	4.27779	2.33641	3.80175	3.89659	2.73118	3.88483	4.38323	0.725151	1.14522	#N/A	#N/A	1.37329	#N/A	#N/A	#N/A	#N/A	#N/A	1.24157	3.05558	38	ENSG00000105559	PLEKHA4	protein_coding	pleckstrin homology domain containing A4 [Source:HGNC Symbol;Acc:HGNC:14339]
GPR173	2.89476	3.712	3.66157	1.76443	2.91088	6.55831	2.577	1.40574	1.74828	3.35587	4.68416	#N/A	0.753782	#N/A	#N/A	#N/A	#N/A	#N/A	#N/A	#N/A	#N/A	#N/A	#N/A	#N/A	#N/A	5.63785	2.98555	3.40042	3.18434	2.27709	#N/A	#N/A	#N/A	#N/A	7.15552	5.30433	5.80718	8.06478	5.66304	6.35196	8.01506	5.80332	7.35064	7.09877	6.57778	6.09364	6.57923	7.14491	2.84649	5.95973	6.9504	0.520252	#N/A	#N/A	#N/A	#N/A	#N/A	#N/A	#N/A	#N/A	1.18326	6.83159	5.61573	38	ENSG00000184194	GPR173	protein_coding	G protein-coupled receptor 173 [Source:HGNC Symbol;Acc:HGNC:18186]
BBS7	2.23711	#N/A	1.06765	1.25569	0.9923	1.00077	1.29521	0.61975	2.11037	1.84158	1.87768	2.18136	#N/A	#N/A	#N/A	#N/A	#N/A	#N/A	#N/A	#N/A	#N/A	#N/A	0.752703	#N/A	#N/A	#N/A	1.23755	1.64516	1.64935	#N/A	#N/A	#N/A	#N/A	1.1676	1.97754	2.4807	2.08724	2.05246	2.05854	2.16738	1.87526	1.78534	1.78334	1.86116	1.67998	1.94042	1.88868	1.82787	1.86973	1.75392	1.86462	0.442727	#N/A	#N/A	#N/A	#N/A	2.05375	#N/A	#N/A	#N/A	0.812075	1.21047	1.57344	38	ENSG00000138686	BBS7	protein_coding	Bardet-Biedl syndrome 7 [Source:HGNC Symbol;Acc:HGNC:18758]
CEROX1	0.688545	#N/A	#N/A	0.875955	#N/A	1.19484	1.44285	2.619	#N/A	2.72009	0.904444	#N/A	#N/A	1.16596	#N/A	#N/A	#N/A	#N/A	#N/A	#N/A	0.0825221	#N/A	#N/A	#N/A	#N/A	#N/A	4.88649	3.03082	2.37989	#N/A	#N/A	#N/A	#N/A	#N/A	7.04874	1.52164	6.3048	9.56928	6.15003	6.00104	9.00865	5.10702	7.90252	5.29415	7.35022	5.03122	7.30623	7.01075	2.30506	7.45897	7.8966	4.60698	3.88393	1.59292	1.77029	1.5417	0.482438	#N/A	#N/A	#N/A	1.66171	3.135	1.33845	38	ENSG00000260807	CEROX1	lncRNA	cytoplasmic endogenous regulator of oxidative phosphorylation 1 [Source:HGNC Symbol;Acc:HGNC:53928]
NRK	0.728869	#N/A	1.46392	2.33583	3.32419	1.66703	#N/A	1.5537	1.89418	2.09379	#N/A	0.732923	#N/A	#N/A	#N/A	#N/A	#N/A	#N/A	#N/A	#N/A	#N/A	#N/A	#N/A	#N/A	#N/A	1.14933	5.20517	1.3034	2.08949	#N/A	4.06684	0.528343	4.2321	1.94664	6.59102	1.56204	9.5447	6.63884	5.8408	6.15873	7.18234	6.86499	7.4817	4.3895	7.68407	4.2533	6.18557	7.00784	1.89498	5.01927	7.7904	#N/A	1.04137	#N/A	#N/A	#N/A	#N/A	#N/A	#N/A	#N/A	1.51034	1.91165	1.01864	38	ENSG00000123572	NRK	protein_coding	Nik related kinase [Source:HGNC Symbol;Acc:HGNC:25391]
#285090	2.88745	0.94004	3.15388	2.20531	2.12758	4.84951	1.99889	3.44951	2.05434	2.96477	1.85622	1.17321	1.33814	#N/A	#N/A	#N/A	#N/A	#N/A	#N/A	#N/A	#N/A	#N/A	0.804553	#N/A	#N/A	4.23107	4.87486	4.8985	5.13907	#N/A	#N/A	#N/A	#N/A	1.16951	10.0329	3.58208	5.5154	8.3521	8.57519	6.88202	8.43815	9.04259	7.65028	8.91427	6.54536	6.45811	7.46989	8.61241	5.06229	6.30981	8.34364	#N/A	#N/A	#N/A	#N/A	#N/A	#N/A	#N/A	#N/A	#N/A	#N/A	4.75729	3.31245	38	ENSG00000285090		lncRNA	COL1A2 antisense RNA 1
MAP3K14#006062	1.40393	#N/A	0.759168	#N/A	1.32966	1.35497	0.771172	#N/A	#N/A	#N/A	1.22346	#N/A	0.779882	0.538622	#N/A	0.480435	0.625569	#N/A	#N/A	#N/A	#N/A	#N/A	0.528213	#N/A	1.20441	#N/A	#N/A	#N/A	#N/A	#N/A	#N/A	#N/A	#N/A	#N/A	0.779838	#N/A	#N/A	0.641716	0.413342	0.586006	0.664222	1.13876	0.455258	0.550248	0.637081	0.701859	0.631168	0.767194	1.90996	0.485063	#N/A	1.47043	1.39698	0.964775	1.78746	1.30423	2.11142	1.15979	0.696082	1.31085	1.07569	0.744006	0.80592	38	ENSG00000006062	MAP3K14	protein_coding	mitogen-activated protein kinase kinase kinase 14 [Source:HGNC Symbol;Acc:HGNC:6853]
PURG	0.675522	#N/A	1.92438	1.15476	1.63747	1.74872	1.71481	#N/A	0.983035	3.40568	0.787681	#N/A	1.04278	#N/A	#N/A	#N/A	#N/A	#N/A	#N/A	#N/A	#N/A	#N/A	#N/A	#N/A	#N/A	1.35218	3.07514	3.37256	3.49913	#N/A	1.01133	#N/A	1.16379	#N/A	9.22051	2.04593	6.01621	9.74384	8.02867	6.7848	8.85682	8.46961	8.42011	6.09124	5.67943	5.07573	10.3727	5.85667	2.50502	6.83244	6.55138	0.726766	1.91411	#N/A	#N/A	#N/A	#N/A	#N/A	#N/A	#N/A	1.58013	3.09669	1.2393	38	ENSG00000172733	PURG	protein_coding	purine rich element binding protein G [Source:HGNC Symbol;Acc:HGNC:17930]
FAM162B	2.18072	1.06064	3.06747	3.35099	3.64661	2.65649	5.06054	2.19344	1.64179	2.85951	1.36068	1.63434	#N/A	#N/A	#N/A	#N/A	#N/A	#N/A	#N/A	#N/A	#N/A	#N/A	#N/A	#N/A	#N/A	4.73843	4.96599	3.60282	4.00214	#N/A	2.56211	#N/A	2.28626	3.06469	7.5227	4.44528	6.85965	8.56142	6.95299	5.6374	7.93502	6.1372	7.98756	5.64531	6.86257	6.99983	6.36048	7.5804	0.831236	5.66146	6.60454	#N/A	#N/A	#N/A	#N/A	#N/A	#N/A	#N/A	#N/A	#N/A	#N/A	5.14629	3.84003	38	ENSG00000183807	FAM162B	protein_coding	family with sequence similarity 162 member B [Source:HGNC Symbol;Acc:HGNC:21549]
ADCY3	1.87475	#N/A	3.09108	2.00234	2.97557	2.77388	1.83895	2.55113	2.27667	2.33084	2.71992	1.09417	#N/A	#N/A	#N/A	#N/A	#N/A	#N/A	#N/A	#N/A	#N/A	#N/A	#N/A	#N/A	#N/A	0.909011	3.81453	2.96633	1.82474	3.09921	1.32215	#N/A	1.27739	2.58852	6.03138	5.97226	5.53024	6.26148	5.56335	5.6346	6.74483	4.18578	6.15139	4.77296	6.35754	5.37933	4.70372	5.06239	0.991365	5.04787	5.48074	#N/A	#N/A	#N/A	#N/A	#N/A	#N/A	#N/A	#N/A	#N/A	#N/A	1.13302	1.44033	38	ENSG00000138031	ADCY3	protein_coding	adenylate cyclase 3 [Source:HGNC Symbol;Acc:HGNC:234]
LYSMD2	1.26506	0.641623	0.915742	1.53205	#N/A	1.40665	#N/A	0.936091	1.91515	1.12206	0.941371	1.09013	#N/A	#N/A	#N/A	#N/A	#N/A	#N/A	#N/A	#N/A	#N/A	#N/A	#N/A	#N/A	#N/A	#N/A	1.53622	#N/A	#N/A	#N/A	1.65256	#N/A	1.01543	1.00144	3.75841	0.762169	3.89163	4.59021	2.15831	5.01689	6.655	7.06268	1.69	1.77933	1.18074	1.90982	1.49507	2.64649	2.31937	1.6026	4.10713	1.16698	0.84275	#N/A	#N/A	1.08029	0.556883	#N/A	1.72501	#N/A	1.41696	#N/A	2.32972	38	ENSG00000140280	LYSMD2	protein_coding	LysM domain containing 2 [Source:HGNC Symbol;Acc:HGNC:28571]
SLC9A9	0.890908	#N/A	4.03778	3.19211	4.83003	5.0219	3.05417	2.55681	2.73025	1.93139	2.58676	2.14536	1.34882	#N/A	#N/A	#N/A	#N/A	#N/A	#N/A	#N/A	#N/A	#N/A	#N/A	#N/A	#N/A	#N/A	#N/A	#N/A	#N/A	#N/A	#N/A	#N/A	#N/A	#N/A	2.9004	4.76035	2.71163	2.95973	3.44027	2.99355	2.79379	2.69174	3.0312	3.00687	3.04578	1.97448	2.33586	2.59123	0.927461	3.02593	2.61144	0.315463	2.04629	1.78902	0.704438	1.15791	2.59772	0.543269	1.23061	#N/A	1.05595	#N/A	#N/A	38	ENSG00000181804	SLC9A9	protein_coding	solute carrier family 9 member A9 [Source:HGNC Symbol;Acc:HGNC:20653]
PTPRG	0.599249	4.98209	#N/A	#N/A	#N/A	#N/A	#N/A	0.610045	0.387809	0.779736	0.623059	1.14104	#N/A	#N/A	#N/A	0.391059	0.536692	#N/A	#N/A	#N/A	0.402545	#N/A	0.54482	#N/A	#N/A	2.58615	4.20394	4.12464	5.07241	3.64009	0.253893	#N/A	0.309975	0.503845	2.09629	1.6045	1.21731	1.94814	1.27417	2.01488	2.01053	2.08028	1.00237	1.81031	1.28799	1.97351	0.977606	1.27618	1.75896	0.886025	2.2735	#N/A	#N/A	#N/A	#N/A	#N/A	#N/A	#N/A	#N/A	#N/A	#N/A	5.05202	4.91939	38	ENSG00000144724	PTPRG	protein_coding	protein tyrosine phosphatase receptor type G [Source:HGNC Symbol;Acc:HGNC:9671]
SLC36A4	1.39723	#N/A	0.665803	#N/A	#N/A	#N/A	#N/A	0.620699	1.87015	0.940794	1.41316	1.53875	0.819569	#N/A	#N/A	#N/A	#N/A	#N/A	#N/A	#N/A	#N/A	#N/A	0.652648	#N/A	#N/A	#N/A	0.718959	0.967697	#N/A	#N/A	0.795369	#N/A	#N/A	1.21916	0.993546	1.32486	1.1938	1.14912	1.60898	1.5323	1.26777	1.09487	1.32915	1.08273	1.43479	0.84076	1.00214	1.30287	1.51772	1.66274	0.806526	1.01548	0.711742	#N/A	0.802731	1.5785	1.65019	1.42743	0.885401	#N/A	1.0601	#N/A	#N/A	38	ENSG00000180773	SLC36A4	protein_coding	solute carrier family 36 member 4 [Source:HGNC Symbol;Acc:HGNC:19660]
DOK6	1.75822	#N/A	4.38685	3.28013	4.64077	4.65906	5.12535	3.54701	3.09737	2.54961	3.25331	#N/A	0.70118	#N/A	#N/A	#N/A	#N/A	#N/A	#N/A	#N/A	#N/A	#N/A	#N/A	#N/A	#N/A	2.63969	3.56237	3.17533	3.39683	1.8203	2.97816	1.52723	2.55786	2.60494	5.20949	6.81845	5.17388	5.72332	5.58887	4.92331	5.72449	5.73244	5.33986	5.04426	5.79434	4.54652	4.61624	5.55562	#N/A	4.96465	4.99507	#N/A	#N/A	#N/A	1.52749	#N/A	#N/A	#N/A	#N/A	#N/A	0.82279	#N/A	#N/A	38	ENSG00000206052	DOK6	protein_coding	docking protein 6 [Source:HGNC Symbol;Acc:HGNC:28301]
PRPS2	0.550537	#N/A	0.916833	#N/A	1.14419	#N/A	0.800796	#N/A	#N/A	2.12692	0.487527	0.373478	1.21036	0.789799	#N/A	#N/A	#N/A	0.276989	#N/A	#N/A	#N/A	#N/A	0.621792	#N/A	#N/A	0.57764	#N/A	#N/A	#N/A	#N/A	0.693742	#N/A	1.40134	#N/A	5.69571	0.590555	6.25978	9.15925	5.75654	6.51696	8.35161	6.88505	7.04056	7.63615	6.88542	3.61373	8.0364	6.06641	1.08101	7.82731	6.50095	2.11331	1.70242	0.562842	0.728651	0.389962	#N/A	0.569784	#N/A	#N/A	0.915296	#N/A	#N/A	38	ENSG00000101911	PRPS2	protein_coding	phosphoribosyl pyrophosphate synthetase 2 [Source:HGNC Symbol;Acc:HGNC:9465]
SLC17A5	1.26188	#N/A	0.475242	0.671367	1.11254	0.912385	#N/A	0.720237	#N/A	0.606518	1.47692	1.30292	#N/A	#N/A	#N/A	#N/A	#N/A	0.506174	#N/A	#N/A	#N/A	#N/A	0.733557	#N/A	#N/A	#N/A	#N/A	#N/A	1.21862	#N/A	1.37614	0.979804	1.06536	1.42188	0.794562	1.29054	0.637583	0.741047	0.726011	0.703175	0.674208	1.13503	0.627284	0.672654	0.926554	1.32759	0.743996	0.819682	1.52699	0.821936	0.3938	0.508171	#N/A	#N/A	#N/A	#N/A	#N/A	0.994542	#N/A	1.57263	1.05891	#N/A	1.36015	38	ENSG00000119899	SLC17A5	protein_coding	solute carrier family 17 member 5 [Source:HGNC Symbol;Acc:HGNC:10933]
#249738	0.288652	#N/A	2.39404	0.911844	0.680413	0.430096	0.508706	0.83697	0.372559	0.967643	#N/A	#N/A	#N/A	0.856604	#N/A	#N/A	#N/A	#N/A	#N/A	#N/A	#N/A	#N/A	#N/A	#N/A	#N/A	#N/A	#N/A	#N/A	#N/A	#N/A	2.02364	#N/A	0.983352	0.329986	3.91674	#N/A	2.13273	2.91997	2.18071	3.04606	4.17929	2.79826	3.40615	3.07745	3.40245	0.805604	2.67499	3.3147	#N/A	2.72743	4.08606	1.53694	1.75102	0.373988	0.48436	0.40182	0.151019	0.451871	#N/A	#N/A	0.657892	0.712186	0.301541	38	ENSG00000249738		lncRNA	novel transcript
DOCK4-AS1	0.467822	0.379665	#N/A	#N/A	#N/A	#N/A	#N/A	#N/A	#N/A	1.06978	#N/A	0.439172	#N/A	2.69299	#N/A	0.338228	0.15871	0.273762	0.0869812	#N/A	#N/A	0.0985851	#N/A	#N/A	#N/A	#N/A	1.95782	0.91802	0.89015	#N/A	3.1441	0.293769	1.89869	0.644764	0.961698	#N/A	1.61535	#N/A	1.26289	0.953155	#N/A	#N/A	1.36161	1.27097	2.12955	#N/A	1.3893	1.29487	0.866878	1.41601	1.02127	5.0133	4.92572	0.678022	0.897859	0.575847	#N/A	0.698772	#N/A	#N/A	0.981493	0.993733	0.675425	38	ENSG00000225572	DOCK4-AS1	lncRNA	DOCK4 antisense RNA 1 [Source:HGNC Symbol;Acc:HGNC:40876]
SIPA1L3	0.717586	#N/A	#N/A	0.570494	0.547892	1.12227	0.777093	0.528994	0.620904	#N/A	#N/A	#N/A	0.384061	0.759312	#N/A	0.695966	#N/A	0.754521	0.547746	#N/A	#N/A	0.706632	0.550621	#N/A	#N/A	#N/A	#N/A	#N/A	#N/A	#N/A	0.821929	0.647935	0.743241	0.528902	0.528285	#N/A	#N/A	0.395668	#N/A	0.390727	0.451673	0.779347	#N/A	0.312695	#N/A	0.571014	#N/A	0.407344	0.995669	#N/A	0.441809	0.557452	0.662179	0.678929	1.40003	0.888771	1.35283	0.653816	#N/A	0.939755	0.501758	0.759795	#N/A	38	ENSG00000105738	SIPA1L3	protein_coding	signal induced proliferation associated 1 like 3 [Source:HGNC Symbol;Acc:HGNC:23801]
SMS	1.00619	#N/A	1.01403	#N/A	1.12436	0.923208	1.23339	1.51092	1.52211	1.14931	1.7716	1.1745	#N/A	#N/A	#N/A	#N/A	#N/A	#N/A	#N/A	#N/A	#N/A	#N/A	#N/A	#N/A	#N/A	0.946899	#N/A	#N/A	1.11033	#N/A	#N/A	#N/A	#N/A	0.790968	1.01434	2.15896	1.21274	1.11799	1.3222	0.958983	0.903769	1.18236	1.08644	1.33885	1.42351	1.33195	1.10572	1.16636	0.958617	1.28047	0.730827	0.636645	0.850444	#N/A	#N/A	#N/A	1.53463	1.84702	1.11013	#N/A	0.728913	0.918256	0.941073	38	ENSG00000102172	SMS	protein_coding	spermine synthase [Source:HGNC Symbol;Acc:HGNC:11123]
GLTP	1.11639	#N/A	0.704533	#N/A	#N/A	#N/A	#N/A	1.36327	2.01862	1.6494	#N/A	#N/A	0.947654	0.957665	#N/A	0.74774	#N/A	#N/A	#N/A	#N/A	#N/A	2.41236	1.31486	#N/A	#N/A	1.79904	1.80602	1.98892	0.955363	#N/A	0.924605	#N/A	1.93244	1.23669	2.03223	2.32152	2.73711	2.24304	2.84593	2.29107	1.93022	1.82157	2.416	2.13558	2.28369	2.48104	2.06826	2.26672	1.92002	2.39253	1.64189	#N/A	#N/A	0.844629	#N/A	1.12122	#N/A	#N/A	#N/A	1.28961	#N/A	1.0921	#N/A	38	ENSG00000139433	GLTP	protein_coding	glycolipid transfer protein [Source:HGNC Symbol;Acc:HGNC:24867]
VASN#168140	0.508576	0.566451	2.72387	2.63407	2.79152	2.66151	1.29952	1.70876	1.73991	3.63331	1.11027	0.660392	#N/A	2.09331	#N/A	#N/A	#N/A	0.763006	#N/A	#N/A	#N/A	#N/A	1.95197	#N/A	#N/A	#N/A	2.32984	1.93509	#N/A	#N/A	2.02629	#N/A	3.46882	1.35463	6.39688	2.20794	5.33269	6.29199	5.35182	4.50397	7.60967	7.91873	6.94543	5.38275	6.00834	5.41843	5.8538	6.94304	2.32635	6.53923	5.75486	#N/A	#N/A	#N/A	#N/A	#N/A	#N/A	#N/A	#N/A	#N/A	#N/A	1.59594	#N/A	38	ENSG00000168140	VASN	protein_coding	vasorin [Source:HGNC Symbol;Acc:HGNC:18517]
NOD1	0.850694	#N/A	#N/A	#N/A	#N/A	#N/A	#N/A	#N/A	#N/A	0.799004	#N/A	#N/A	#N/A	0.835102	#N/A	0.530325	#N/A	1.15827	#N/A	#N/A	#N/A	#N/A	0.895191	#N/A	#N/A	0.967257	0.759908	0.632225	#N/A	#N/A	0.899611	#N/A	1.18039	1.51867	1.53869	1.2659	1.70037	1.49765	1.78547	1.61415	1.47084	1.10977	1.84861	1.73457	2.01563	1.08896	1.77155	1.80502	0.751338	2.08124	1.69196	1.80198	1.02584	1.70508	2.31324	#N/A	1.09866	1.94423	#N/A	3.95272	1.99323	1.63152	#N/A	38	ENSG00000106100	NOD1	protein_coding	nucleotide binding oligomerization domain containing 1 [Source:HGNC Symbol;Acc:HGNC:16390]
ITIH5	#N/A	6.13243	1.64975	2.34946	1.8315	1.39337	1.12047	1.0538	1.91284	2.77353	1.61671	#N/A	#N/A	#N/A	#N/A	#N/A	#N/A	#N/A	#N/A	#N/A	#N/A	#N/A	#N/A	#N/A	#N/A	4.02351	4.13422	3.88949	4.77002	2.17941	0.357244	1.44117	0.731167	0.657443	8.58478	7.79157	7.38865	8.40075	7.84167	6.83998	8.85374	6.98946	9.28678	6.86699	7.17087	6.41519	8.16797	8.12593	3.16077	8.11921	6.88682	#N/A	#N/A	#N/A	#N/A	#N/A	#N/A	#N/A	#N/A	#N/A	#N/A	5.66416	5.51163	38	ENSG00000123243	ITIH5	protein_coding	inter-alpha-trypsin inhibitor heavy chain 5 [Source:HGNC Symbol;Acc:HGNC:21449]
ADAMTS12#151388	#N/A	6.03216	4.32636	3.58062	4.35115	3.46984	2.6487	2.52004	2.03783	2.59468	2.54209	1.67826	#N/A	#N/A	#N/A	#N/A	#N/A	#N/A	#N/A	#N/A	#N/A	#N/A	#N/A	#N/A	#N/A	3.85562	4.13723	3.86768	4.95497	2.85379	2.37145	1.12198	2.44755	2.09285	7.68454	4.87955	7.27601	7.58107	6.15943	6.92361	7.77502	7.25928	8.11573	6.51485	6.31381	5.75045	6.93758	7.90632	#N/A	7.37347	7.51347	#N/A	#N/A	#N/A	#N/A	#N/A	#N/A	#N/A	#N/A	#N/A	#N/A	4.02072	7.36031	38	ENSG00000151388	ADAMTS12	protein_coding	ADAM metallopeptidase with thrombospondin type 1 motif 12 [Source:HGNC Symbol;Acc:HGNC:14605]
TRIP10	#N/A	3.61906	2.26392	1.62319	1.73834	2.8358	2.44775	1.93391	3.9404	0.375342	3.20194	1.54895	1.87879	0.31118	#N/A	#N/A	0.956321	#N/A	0.714151	0.873775	#N/A	0.620433	#N/A	#N/A	1.26666	#N/A	4.33584	4.23859	3.99434	2.81531	1.81224	1.79983	1.68121	0.846029	#N/A	#N/A	#N/A	#N/A	#N/A	#N/A	#N/A	#N/A	#N/A	#N/A	#N/A	#N/A	#N/A	#N/A	0.951844	#N/A	#N/A	1.85194	1.90763	1.39533	2.42369	2.01646	3.23883	3.58201	2.8299	#N/A	1.05717	3.92348	4.31486	38	ENSG00000125733	TRIP10	protein_coding	thyroid hormone receptor interactor 10 [Source:HGNC Symbol;Acc:HGNC:12304]
NBEAL1	#N/A	2.03688	0.570872	0.764009	0.675774	0.865832	0.82551	1.01909	1.27597	0.843376	1.002	0.804742	#N/A	#N/A	#N/A	#N/A	#N/A	#N/A	#N/A	#N/A	#N/A	#N/A	#N/A	#N/A	#N/A	1.17541	2.02027	1.28483	2.07245	0.788571	0.384635	#N/A	0.437814	0.549125	0.745847	1.13865	0.842693	0.797696	0.878158	0.874524	0.725673	0.969958	0.729061	0.816268	0.941265	0.929071	0.744235	0.814124	1.24692	0.883451	0.808149	#N/A	#N/A	#N/A	#N/A	#N/A	#N/A	#N/A	#N/A	#N/A	#N/A	2.29956	1.70993	38	ENSG00000144426	NBEAL1	protein_coding	neurobeachin like 1 [Source:HGNC Symbol;Acc:HGNC:20681]
NHS	#N/A	4.31315	2.99211	2.05147	3.11924	3.67652	1.82154	#N/A	2.8108	2.08041	2.80737	0.961323	#N/A	#N/A	#N/A	#N/A	#N/A	#N/A	#N/A	#N/A	1.06487	#N/A	0.549072	#N/A	#N/A	2.33272	#N/A	1.72139	2.9358	3.55322	1.48473	#N/A	1.945	1.83237	5.91873	4.54055	5.24638	6.68385	5.47344	5.29522	6.39812	5.47944	5.73274	5.72951	5.37635	4.29545	5.25738	5.42697	1.47114	5.85761	5.6782	#N/A	#N/A	#N/A	#N/A	#N/A	#N/A	#N/A	#N/A	#N/A	#N/A	4.4224	4.18465	38	ENSG00000188158	NHS	protein_coding	NHS actin remodeling regulator [Source:HGNC Symbol;Acc:HGNC:7820]
JDP2	#N/A	3.04174	0.843662	1.30541	0.830253	1.21962	1.04769	1.6743	0.90598	#N/A	2.42007	#N/A	0.641245	0.434343	#N/A	#N/A	#N/A	0.633084	#N/A	#N/A	#N/A	#N/A	#N/A	#N/A	#N/A	1.25602	#N/A	1.06296	1.18849	3.66194	1.50359	#N/A	1.10568	0.800389	0.715663	#N/A	#N/A	0.539528	#N/A	0.528101	0.581128	0.600999	#N/A	#N/A	#N/A	0.484071	#N/A	0.383541	#N/A	#N/A	0.443234	1.35678	1.77717	1.95834	1.27324	1.15426	2.19297	1.99118	1.01538	2.443	#N/A	3.73574	2.65511	38	ENSG00000140044	JDP2	protein_coding	Jun dimerization protein 2 [Source:HGNC Symbol;Acc:HGNC:17546]
FAT1	#N/A	3.78266	5.17887	3.34784	7.44203	5.0099	4.76392	3.72229	2.80916	2.19535	3.67378	1.40705	1.00682	#N/A	#N/A	#N/A	#N/A	#N/A	#N/A	#N/A	#N/A	#N/A	1.1095	#N/A	#N/A	4.42372	4.57434	6.86239	4.25416	#N/A	0.688806	#N/A	#N/A	0.834858	4.23736	6.69305	4.13683	4.91988	4.74654	4.62223	4.82288	3.27592	5.3811	3.98066	4.27233	3.44654	4.94883	4.10092	1.54757	5.00998	4.80396	#N/A	#N/A	#N/A	#N/A	#N/A	#N/A	#N/A	#N/A	#N/A	#N/A	3.40297	5.20083	38	ENSG00000083857	FAT1	protein_coding	FAT atypical cadherin 1 [Source:HGNC Symbol;Acc:HGNC:3595]
FAM106A	#N/A	2.26577	1.09082	0.79853	1.32467	2.0604	1.09049	0.907182	0.852499	0.782953	1.94434	1.06091	#N/A	#N/A	#N/A	#N/A	#N/A	#N/A	#N/A	#N/A	#N/A	#N/A	#N/A	#N/A	#N/A	0.963569	0.663854	1.01751	1.6539	#N/A	0.784592	#N/A	#N/A	0.958971	0.706724	#N/A	0.49017	0.584597	0.726593	0.618155	0.566974	0.661529	0.559107	0.451745	0.659073	0.502591	0.674174	0.757582	2.31422	0.715221	0.751672	#N/A	0.571097	#N/A	#N/A	#N/A	2.2155	0.877841	#N/A	#N/A	#N/A	1.94035	2.29614	38	ENSG00000273018	FAM106A	lncRNA	family with sequence similarity 106 member A [Source:HGNC Symbol;Acc:HGNC:25682]
CEP57L1	#N/A	2.59266	0.637298	1.02006	0.662264	1.26628	1.60258	0.909453	1.39758	#N/A	1.00469	1.49074	0.646809	#N/A	#N/A	#N/A	#N/A	#N/A	#N/A	#N/A	#N/A	#N/A	#N/A	#N/A	#N/A	1.12014	1.5477	1.7308	1.75462	#N/A	#N/A	#N/A	#N/A	#N/A	0.476848	1.19369	#N/A	0.449761	0.537151	0.484949	0.415498	#N/A	0.512749	0.529156	0.657318	0.488487	0.405648	0.542043	0.706458	0.636988	0.417465	#N/A	0.844743	0.683408	0.8804	#N/A	0.977904	#N/A	1.10468	#N/A	0.915594	2.70643	2.03424	38	ENSG00000183137	CEP57L1	protein_coding	centrosomal protein 57 like 1 [Source:HGNC Symbol;Acc:HGNC:21561]
LPIN3	#N/A	2.93906	2.25673	1.70133	2.75169	2.73014	2.38535	2.1102	3.26417	3.39895	4.32633	2.82873	1.34165	#N/A	#N/A	#N/A	#N/A	#N/A	#N/A	#N/A	#N/A	#N/A	#N/A	#N/A	#N/A	2.03809	3.08655	4.32337	3.02806	1.59283	#N/A	#N/A	#N/A	#N/A	8.47775	4.47116	6.28693	7.45517	6.8208	6.2535	8.43001	6.59061	8.03724	6.24403	5.67951	7.47304	6.96795	6.76065	3.60448	7.17306	6.64474	#N/A	#N/A	#N/A	#N/A	1.19594	#N/A	1.06685	#N/A	#N/A	#N/A	4.05296	4.95148	38	ENSG00000132793	LPIN3	protein_coding	lipin 3 [Source:HGNC Symbol;Acc:HGNC:14451]
MMADHC-DT	#N/A	2.40085	0.873364	0.833462	0.659495	2.8405	1.05056	1.31912	2.23995	0.773746	#N/A	#N/A	#N/A	#N/A	#N/A	#N/A	#N/A	#N/A	#N/A	#N/A	#N/A	#N/A	#N/A	#N/A	#N/A	1.32556	#N/A	1.92572	3.2254	#N/A	#N/A	#N/A	#N/A	#N/A	1.66623	1.57072	1.04814	1.28537	1.39732	1.21768	1.37916	1.41931	1.25553	1.23701	1.36374	1.10866	1.15801	1.62359	#N/A	1.31764	0.826276	0.927289	1.2343	#N/A	1.32536	0.900942	2.1497	0.953807	1.88759	#N/A	1.65087	2.61363	1.93607	38	ENSG00000231969	MMADHC-DT	lncRNA	MMADHC divergent transcript [Source:HGNC Symbol;Acc:HGNC:41087]
HTRA1	#N/A	2.50039	1.27233	#N/A	#N/A	#N/A	#N/A	#N/A	0.756792	2.6719	1.31851	2.69848	#N/A	#N/A	#N/A	#N/A	#N/A	#N/A	#N/A	#N/A	#N/A	#N/A	#N/A	#N/A	#N/A	1.92935	#N/A	2.95313	3.0175	1.45671	0.748871	1.44385	0.893846	1.17009	7.20639	5.72763	7.61547	8.24996	7.02185	7.16863	8.95194	5.74079	7.70575	5.66642	7.11226	4.74883	5.51256	8.33853	1.53186	5.37022	7.98733	2.12453	#N/A	#N/A	2.55043	2.50527	#N/A	0.996286	#N/A	#N/A	1.2979	3.11976	2.01572	38	ENSG00000166033	HTRA1	protein_coding	HtrA serine peptidase 1 [Source:HGNC Symbol;Acc:HGNC:9476]
SMIM19	#N/A	1.0659	4.02796	2.50172	2.67977	2.80142	2.28239	1.80408	2.27147	1.18648	1.62829	#N/A	1.43865	#N/A	#N/A	#N/A	#N/A	#N/A	#N/A	#N/A	#N/A	#N/A	#N/A	#N/A	#N/A	1.58183	2.40719	1.43484	1.68496	0.871265	#N/A	#N/A	#N/A	#N/A	1.08005	1.55552	2.33232	1.23661	1.32145	1.52444	1.24734	1.20865	#N/A	1.06434	1.01336	#N/A	0.856407	1.00029	0.929043	0.912321	1.28604	0.861982	#N/A	#N/A	1.13355	1.07436	0.85928	#N/A	2.85181	#N/A	#N/A	1.25185	3.38873	38	ENSG00000176209	SMIM19	protein_coding	small integral membrane protein 19 [Source:HGNC Symbol;Acc:HGNC:25166]
HOXC4	#N/A	1.82688	5.3532	4.29376	3.83957	5.82119	3.87536	3.72684	2.70803	2.37405	2.72832	1.2653	1.01666	#N/A	#N/A	#N/A	#N/A	#N/A	#N/A	#N/A	#N/A	#N/A	0.926487	#N/A	#N/A	1.96268	4.08413	3.7846	4.12421	1.14342	#N/A	#N/A	#N/A	#N/A	1.69032	1.93444	1.48708	1.69537	1.70542	1.55694	1.72136	1.84	1.54055	1.74442	2.19338	1.48122	1.29857	1.60186	3.6751	1.51847	2.06466	#N/A	#N/A	#N/A	#N/A	#N/A	#N/A	#N/A	#N/A	#N/A	0.777138	4.02347	2.64373	38	ENSG00000198353	HOXC4	protein_coding	homeobox C4 [Source:HGNC Symbol;Acc:HGNC:5126]
CLCC1	#N/A	1.49934	1.49302	1.47123	#N/A	1.59923	2.27122	1.07044	2.57724	0.853563	2.41446	2.1529	1.14155	#N/A	#N/A	#N/A	#N/A	#N/A	#N/A	#N/A	#N/A	1.47042	#N/A	#N/A	#N/A	#N/A	#N/A	#N/A	0.912062	#N/A	#N/A	#N/A	#N/A	1.06926	0.692556	1.68383	1.37309	0.71079	1.00227	1.00091	0.643035	0.691637	0.596025	0.645757	#N/A	1.47706	0.593215	0.790265	1.59725	0.715663	0.84839	1.04735	0.72186	#N/A	1.18465	1.31398	#N/A	2.37463	1.57409	#N/A	0.94315	0.988195	#N/A	38	ENSG00000121940	CLCC1	protein_coding	chloride channel CLIC like 1 [Source:HGNC Symbol;Acc:HGNC:29675]
FLG-AS1	#N/A	1.77956	3.53284	#N/A	4.20502	3.78316	3.67602	2.35363	3.75523	2.84613	3.06575	2.30193	0.791357	#N/A	#N/A	#N/A	#N/A	#N/A	#N/A	#N/A	#N/A	#N/A	#N/A	#N/A	#N/A	2.97987	1.50528	2.65874	2.18648	2.31865	#N/A	#N/A	#N/A	#N/A	2.42005	2.61486	3.10969	2.71955	4.55619	3.34905	2.29225	0.925307	4.39031	4.11297	4.23748	1.07816	3.03576	3.04726	#N/A	5.04499	2.50794	#N/A	0.855408	#N/A	1.27021	#N/A	#N/A	1.91572	#N/A	#N/A	0.99752	4.15239	2.05153	38	ENSG00000237975	FLG-AS1	lncRNA	FLG antisense RNA 1 [Source:HGNC Symbol;Acc:HGNC:27913]
DZIP1L	#N/A	1.93558	1.99839	2.86307	2.78616	2.44836	3.8756	1.54294	2.02247	2.55878	2.2005	1.23249	0.889395	#N/A	#N/A	#N/A	#N/A	#N/A	#N/A	#N/A	#N/A	#N/A	0.816806	#N/A	#N/A	5.03577	1.14905	#N/A	#N/A	1.637	0.62169	#N/A	#N/A	#N/A	4.39925	1.60334	3.76757	4.01489	3.55068	3.93474	4.4765	3.82495	3.30549	3.48239	2.59638	3.77346	2.92851	3.46231	2.84659	2.516	4.73488	#N/A	#N/A	#N/A	1.49216	#N/A	#N/A	#N/A	#N/A	#N/A	1.07182	5.6951	4.26612	38	ENSG00000158163	DZIP1L	protein_coding	DAZ interacting zinc finger protein 1 like [Source:HGNC Symbol;Acc:HGNC:26551]
#285534	#N/A	0.281565	3.15107	#N/A	0.932765	0.92519	0.595392	#N/A	0.473596	2.13842	0.46361	0.31371	1.4973	#N/A	#N/A	#N/A	#N/A	#N/A	#N/A	#N/A	#N/A	#N/A	#N/A	#N/A	#N/A	#N/A	#N/A	#N/A	#N/A	#N/A	1.82559	0.276835	1.29017	0.64233	0.6493	0.356848	2.9906	3.85676	4.82966	4.35866	3.91831	2.29289	5.3453	4.19056	3.82446	3.19444	4.12518	5.2408	#N/A	4.58663	2.40698	1.363	0.950308	0.606494	0.752867	0.490192	#N/A	#N/A	0.762991	#N/A	#N/A	0.506872	0.405148	38	ENSG00000285534		lncRNA	novel transcript
PON3	#N/A	0.634045	4.71596	3.77903	4.85594	4.25588	3.374	2.48281	1.58542	4.07173	1.27422	#N/A	#N/A	#N/A	#N/A	#N/A	#N/A	#N/A	#N/A	#N/A	#N/A	#N/A	#N/A	#N/A	#N/A	2.81421	3.67609	4.32143	4.35536	#N/A	1.6364	#N/A	2.48798	1.89371	9.77383	1.54223	6.26159	10.0926	6.07583	5.94975	8.4744	6.58281	8.88028	6.56364	6.05459	4.69477	7.88235	6.84978	1.95308	6.77879	6.11587	#N/A	1.68408	1.12135	#N/A	#N/A	#N/A	#N/A	#N/A	#N/A	#N/A	4.08442	1.93005	38	ENSG00000105852	PON3	protein_coding	paraoxonase 3 [Source:HGNC Symbol;Acc:HGNC:9206]
POFUT2	#N/A	0.971472	1.2039	0.993422	1.42926	1.54255	1.46469	0.891253	1.54273	1.06114	1.09602	1.35964	#N/A	#N/A	#N/A	#N/A	#N/A	#N/A	#N/A	#N/A	#N/A	#N/A	#N/A	#N/A	#N/A	#N/A	1.33851	1.85196	2.3516	#N/A	#N/A	#N/A	#N/A	#N/A	1.35196	#N/A	1.4251	1.70311	1.3115	1.38483	1.46142	1.59539	1.35797	1.34989	1.46299	2.12929	1.55002	1.55275	1.40334	1.53872	1.43931	0.930236	0.835815	1.29091	1.07849	1.51173	0.980604	#N/A	#N/A	#N/A	2.47416	#N/A	2.4488	38	ENSG00000186866	POFUT2	protein_coding	protein O-fucosyltransferase 2 [Source:HGNC Symbol;Acc:HGNC:14683]
ERC1	#N/A	0.784894	#N/A	#N/A	#N/A	0.553584	0.578854	0.325093	0.4898	0.401884	0.629656	#N/A	#N/A	0.220578	#N/A	#N/A	#N/A	#N/A	#N/A	#N/A	#N/A	#N/A	0.290396	0.547336	#N/A	#N/A	0.485172	0.807773	0.963591	#N/A	0.562033	#N/A	0.66958	0.637854	0.599145	0.983737	0.51025	0.558154	0.527372	0.596198	0.553334	0.882532	0.46737	0.627139	0.599215	0.961601	0.48972	0.608736	1.32607	0.526063	0.502614	#N/A	#N/A	#N/A	#N/A	#N/A	1.12469	0.424128	#N/A	0.703254	#N/A	1.33983	1.27458	38	ENSG00000082805	ERC1	protein_coding	ELKS/RAB6-interacting/CAST family member 1 [Source:HGNC Symbol;Acc:HGNC:17072]
MB21D2	#N/A	1.4716	#N/A	#N/A	#N/A	#N/A	1.51359	1.04227	0.868552	0.708824	#N/A	#N/A	#N/A	0.378406	#N/A	0.464629	1.34739	0.644413	#N/A	#N/A	#N/A	#N/A	0.882451	#N/A	#N/A	0.901259	#N/A	#N/A	#N/A	3.56367	1.28454	1.19735	1.46314	1.43364	1.29002	0.876494	0.8671	1.06483	0.997982	1.16076	1.09131	1.29852	1.11487	1.31379	1.17584	1.89398	1.22125	1.13616	1.41204	1.22404	0.879269	#N/A	0.822922	#N/A	#N/A	#N/A	1.97522	#N/A	#N/A	#N/A	0.760616	1.83305	3.5104	38	ENSG00000180611	MB21D2	protein_coding	Mab-21 domain containing 2 [Source:HGNC Symbol;Acc:HGNC:30438]
ZMIZ1-AS1	#N/A	0.609694	1.62072	1.7834	1.5398	1.60219	1.15415	2.66666	1.4916	0.831157	1.16807	#N/A	1.34478	0.744386	#N/A	#N/A	#N/A	#N/A	#N/A	#N/A	#N/A	#N/A	#N/A	#N/A	0.319129	1.3337	1.06025	#N/A	1.67603	#N/A	1.09753	#N/A	#N/A	#N/A	1.10035	#N/A	#N/A	0.937499	1.03769	0.884479	0.914888	1.5635	1.20355	1.27648	1.12122	#N/A	1.19022	1.09646	#N/A	1.35798	1.11945	2.60027	2.59199	#N/A	1.7832	2.51935	0.509665	1.11199	1.19853	#N/A	1.17056	#N/A	#N/A	38	ENSG00000224596	ZMIZ1-AS1	lncRNA	ZMIZ1 antisense RNA 1 [Source:HGNC Symbol;Acc:HGNC:27433]
GPX8	#N/A	0.53359	2.00057	1.39438	2.00806	#N/A	#N/A	1.0096	1.13503	3.54451	1.05192	1.01708	1.84612	#N/A	#N/A	#N/A	#N/A	#N/A	#N/A	#N/A	#N/A	#N/A	#N/A	#N/A	#N/A	1.63429	2.51734	3.84468	4.05349	#N/A	0.823899	#N/A	#N/A	#N/A	9.5901	1.94443	7.52459	10.0212	7.65364	7.8808	9.81047	6.46143	9.04625	6.48316	7.89218	5.92368	7.59766	7.88252	3.19356	7.81255	7.13184	1.56624	2.21849	#N/A	#N/A	#N/A	#N/A	1.68396	#N/A	#N/A	1.16631	2.085	1.21847	38	ENSG00000164294	GPX8	protein_coding	glutathione peroxidase 8 (putative) [Source:HGNC Symbol;Acc:HGNC:33100]
LRRC17	#N/A	1.02067	2.78906	1.38438	2.88614	3.5429	3.03955	1.59501	2.24928	1.04285	2.93135	1.13829	#N/A	1.76308	#N/A	#N/A	1.22021	#N/A	2.05309	#N/A	#N/A	#N/A	0.951207	#N/A	#N/A	3.42484	2.9913	3.75004	3.09203	#N/A	#N/A	#N/A	#N/A	1.55203	1.48072	#N/A	1.16114	1.64194	1.60372	1.25586	1.25815	1.20968	1.3963	1.92136	1.35788	1.77147	1.37645	1.68533	1.77053	1.82005	1.41392	#N/A	#N/A	#N/A	#N/A	#N/A	#N/A	#N/A	#N/A	#N/A	#N/A	5.35889	3.93984	38	ENSG00000128606	LRRC17	protein_coding	leucine rich repeat containing 17 [Source:HGNC Symbol;Acc:HGNC:16895]
TRPS1	#N/A	#N/A	5.78933	3.5301	4.36299	5.62973	4.3575	3.0497	4.85669	0.490203	3.80216	0.748968	1.10763	#N/A	#N/A	#N/A	#N/A	#N/A	#N/A	#N/A	#N/A	#N/A	#N/A	#N/A	#N/A	#N/A	#N/A	#N/A	#N/A	2.03178	#N/A	#N/A	#N/A	#N/A	0.674343	0.812784	#N/A	0.519424	0.30455	0.382348	0.331298	0.696144	#N/A	0.768256	0.467635	0.427152	0.294617	0.319577	1.0421	0.347956	0.369222	0.510641	0.408517	0.797816	0.677782	0.98742	2.03825	1.11275	1.10178	#N/A	0.510202	1.22026	1.52104	38	ENSG00000104447	TRPS1	protein_coding	transcriptional repressor GATA binding 1 [Source:HGNC Symbol;Acc:HGNC:12340]
ENO4	#N/A	#N/A	5.3836	2.18994	5.18889	4.66578	3.94228	4.12873	1.87551	4.16164	1.39193	1.33331	2.07739	#N/A	#N/A	#N/A	#N/A	#N/A	#N/A	#N/A	#N/A	#N/A	#N/A	#N/A	#N/A	#N/A	#N/A	#N/A	#N/A	#N/A	#N/A	#N/A	#N/A	#N/A	5.85979	4.10337	4.83693	6.09425	6.10245	6.17	7.36222	6.55806	6.64886	5.94649	4.9197	6.29934	5.71487	6.23087	2.4553	5.86534	6.39296	2.41288	2.93478	2.63043	2.43358	3.56079	#N/A	1.90698	2.7588	#N/A	2.05547	2.7317	2.04271	38	ENSG00000188316	ENO4	protein_coding	enolase 4 [Source:HGNC Symbol;Acc:HGNC:31670]
FKBP14-AS1	#N/A	#N/A	3.89823	3.50269	4.26431	3.43018	2.28871	4.22514	1.53774	2.95435	0.831629	#N/A	1.67386	#N/A	#N/A	#N/A	#N/A	#N/A	#N/A	#N/A	#N/A	#N/A	1.22419	#N/A	#N/A	#N/A	#N/A	#N/A	#N/A	#N/A	1.73959	#N/A	1.45266	#N/A	2.82336	1.66687	2.43945	2.55639	2.4288	2.42286	2.6339	2.19	2.52482	3.08793	2.98454	3.57092	2.44787	2.50709	#N/A	2.89885	2.68923	3.37531	1.85779	0.946886	2.74745	0.912482	#N/A	1.61684	0.902499	#N/A	2.79537	#N/A	1.11177	38	ENSG00000227014	FKBP14-AS1	lncRNA	FKBP14 antisense RNA 1 [Source:HGNC Symbol;Acc:HGNC:40990]
#285751	#N/A	#N/A	4.1456	4.30181	3.58353	2.44912	1.48527	3.63647	1.24019	2.91685	0.686796	#N/A	1.44588	#N/A	#N/A	#N/A	#N/A	#N/A	#N/A	#N/A	#N/A	#N/A	#N/A	#N/A	#N/A	0.743511	3.32381	1.45398	2.52954	#N/A	#N/A	#N/A	#N/A	0.840192	2.64964	1.01443	1.79923	2.15474	2.17174	2.52103	1.76284	1.05122	2.71011	2.58882	2.79422	2.96687	2.4187	2.47011	1.46418	2.45741	1.86684	1.24118	#N/A	#N/A	1.31173	#N/A	0.425974	#N/A	0.881837	#N/A	1.38826	1.63594	#N/A	38	ENSG00000285751		lncRNA	novel transcript
PIP4P2	#N/A	#N/A	1.65447	1.12699	1.93147	1.66298	1.07997	1.68585	3.45516	2.14372	1.54274	1.42621	1.82548	#N/A	#N/A	#N/A	#N/A	#N/A	#N/A	#N/A	#N/A	#N/A	#N/A	#N/A	#N/A	#N/A	#N/A	#N/A	#N/A	#N/A	0.661439	1.0851	0.717027	1.7122	1.83934	1.71226	2.70207	1.93855	3.19794	2.03248	1.62114	1.30637	2.11619	2.33543	2.11739	1.49225	1.83456	2.13485	0.889323	2.3717	1.55535	0.55607	#N/A	#N/A	#N/A	#N/A	#N/A	1.17855	1.0331	#N/A	1.02418	1.41557	3.06625	38	ENSG00000155099	PIP4P2	protein_coding	phosphatidylinositol-4,5-bisphosphate 4-phosphatase 2 [Source:HGNC Symbol;Acc:HGNC:25452]
#253184	#N/A	#N/A	1.34827	0.368649	0.237958	0.216845	#N/A	0.275323	0.196903	1.19908	0.171459	#N/A	0.279807	3.59333	#N/A	#N/A	#N/A	0.0459474	#N/A	#N/A	#N/A	#N/A	0.213843	#N/A	0.0410644	#N/A	0.239725	0.202585	0.202128	#N/A	0.629617	#N/A	0.146578	0.127697	#N/A	#N/A	2.34301	#N/A	1.9551	1.01737	#N/A	#N/A	3.58398	#N/A	1.29235	#N/A	2.89767	1.99444	#N/A	3.95151	1.02668	1.24967	0.317639	0.132448	0.18193	0.131429	#N/A	0.168467	0.13886	#N/A	0.185553	0.18638	0.13023	38	ENSG00000253184		lncRNA	novel transcript
RNASE4	#N/A	#N/A	3.99135	2.81969	3.16945	#N/A	2.7754	2.43614	1.63167	4.63162	1.1038	#N/A	#N/A	#N/A	#N/A	#N/A	#N/A	#N/A	#N/A	#N/A	#N/A	#N/A	#N/A	#N/A	#N/A	1.13457	4.98926	2.52671	3.60828	#N/A	1.35038	#N/A	2.68262	#N/A	9.24141	1.85067	9.51977	9.58137	10.0514	6.80356	12.6281	7.57316	12.3384	8.28232	7.54676	4.27047	10.266	9.88715	3.23455	9.79698	8.06396	1.35393	1.12825	#N/A	#N/A	1.32518	#N/A	1.03153	#N/A	#N/A	3.70509	2.32444	1.22467	38	ENSG00000258818	RNASE4	protein_coding	ribonuclease A family member 4 [Source:HGNC Symbol;Acc:HGNC:10047]
#233358	#N/A	#N/A	3.50414	4.53471	4.67858	3.23085	4.74972	1.84711	1.3275	3.44856	2.29091	2.51317	#N/A	#N/A	#N/A	#N/A	#N/A	#N/A	#N/A	#N/A	#N/A	#N/A	#N/A	#N/A	#N/A	3.55633	5.25753	3.33355	3.39127	2.20148	2.80229	1.18548	3.31845	2.05777	5.55281	2.45602	4.12728	7.17393	4.25017	6.0335	6.39489	4.38673	5.64847	6.43303	4.41796	7.09917	5.5922	5.38416	3.55865	5.01712	6.15965	#N/A	#N/A	#N/A	#N/A	#N/A	#N/A	#N/A	#N/A	#N/A	#N/A	5.14332	2.82634	38	ENSG00000233358		lncRNA	novel transcript
WDR41	#N/A	#N/A	1.08193	0.785897	1.41388	1.28756	1.68895	0.886278	1.32696	0.750014	1.68763	#N/A	0.717896	#N/A	#N/A	#N/A	#N/A	#N/A	#N/A	#N/A	#N/A	#N/A	#N/A	#N/A	#N/A	#N/A	#N/A	#N/A	0.573113	#N/A	#N/A	0.968263	#N/A	0.627824	0.935934	0.960893	0.902579	0.785997	0.85671	0.856322	0.830182	0.72895	0.729883	0.977132	0.876026	1.2596	0.869556	0.79697	#N/A	0.837971	0.798692	0.51301	0.904876	#N/A	0.699763	0.874692	#N/A	1.25885	0.906393	#N/A	1.12026	2.07653	1.32548	38	ENSG00000164253	WDR41	protein_coding	WD repeat domain 41 [Source:HGNC Symbol;Acc:HGNC:25601]
ABL2	#N/A	#N/A	#N/A	0.389732	#N/A	0.556768	0.663158	0.647527	0.884302	0.422972	0.81267	#N/A	0.451609	0.466123	#N/A	#N/A	#N/A	0.585887	#N/A	1.04488	#N/A	0.629084	#N/A	#N/A	#N/A	#N/A	#N/A	0.708213	1.30801	1.81655	0.55651	#N/A	0.425914	0.761355	0.4519	#N/A	#N/A	0.411046	0.332431	0.406896	0.408781	0.836779	0.341741	0.385596	0.46861	0.659425	0.339412	0.486398	1.01803	#N/A	0.502162	0.462255	#N/A	#N/A	0.881026	#N/A	#N/A	0.978993	#N/A	#N/A	0.696679	0.949687	1.28087	38	ENSG00000143322	ABL2	protein_coding	ABL proto-oncogene 2, non-receptor tyrosine kinase [Source:HGNC Symbol;Acc:HGNC:77]
MARCHF3	#N/A	#N/A	3.37401	2.1648	3.24798	5.37602	2.91165	0.65893	3.64069	0.704849	2.15156	1.53067	1.96917	2.28023	#N/A	1.52288	2.94086	2.4945	1.55042	1.85716	0.915759	1.68525	1.30323	1.80234	2.30907	0.807876	2.81266	2.442	2.66974	#N/A	#N/A	#N/A	#N/A	#N/A	#N/A	#N/A	#N/A	#N/A	#N/A	#N/A	#N/A	#N/A	#N/A	#N/A	#N/A	#N/A	#N/A	#N/A	#N/A	#N/A	#N/A	3.72798	2.29975	3.16064	5.56042	2.71911	4.2237	3.43889	2.81055	2.82767	1.66951	3.04022	2.35443	38	ENSG00000173926	MARCHF3	protein_coding	membrane associated ring-CH-type finger 3 [Source:HGNC Symbol;Acc:HGNC:28728]
PHF3	#N/A	#N/A	0.632267	0.77392	0.738465	0.816455	1.09704	0.523494	1.41978	0.85408	2.79612	1.07515	0.444046	#N/A	#N/A	#N/A	#N/A	#N/A	#N/A	#N/A	#N/A	#N/A	#N/A	#N/A	#N/A	0.613322	0.435375	0.510855	0.856125	#N/A	#N/A	#N/A	#N/A	#N/A	0.771652	0.977008	0.900956	0.664814	0.866623	0.775663	0.623315	0.838144	0.621537	0.791756	0.815585	1.08632	0.702608	0.802482	#N/A	0.681204	0.680425	#N/A	0.459223	0.719823	#N/A	#N/A	1.60171	0.814316	0.712568	#N/A	0.655629	#N/A	0.847332	38	ENSG00000118482	PHF3	protein_coding	PHD finger protein 3 [Source:HGNC Symbol;Acc:HGNC:8921]
ADAMTSL4-AS2	#N/A	#N/A	3.24547	2.98819	3.27519	3.55361	2.00314	1.88489	1.94963	1.43615	0.880726	0.838469	3.32466	2.4589	#N/A	#N/A	#N/A	1.60584	0.150195	#N/A	#N/A	#N/A	1.10852	0.0976396	0.242648	#N/A	#N/A	1.52609	#N/A	#N/A	1.34325	#N/A	2.39945	#N/A	#N/A	#N/A	0.914974	#N/A	1.40114	#N/A	#N/A	#N/A	1.71959	0.852231	1.81183	#N/A	1.60551	1.1821	#N/A	1.29084	#N/A	3.02154	1.7113	2.04745	2.23189	1.11608	#N/A	2.22763	1.6365	#N/A	1.29082	3.09995	1.25005	38	ENSG00000237781	ADAMTSL4-AS2	lncRNA	ADAMTSL4 antisense RNA 2 [Source:HGNC Symbol;Acc:HGNC:40895]
MGAT4C#182050	#N/A	#N/A	0.579979	0.346413	0.235235	0.187879	#N/A	0.299013	0.166773	#N/A	#N/A	#N/A	#N/A	1.15447	#N/A	#N/A	0.0267369	0.0421288	#N/A	#N/A	#N/A	#N/A	#N/A	#N/A	#N/A	0.122932	0.287888	0.166626	0.122926	#N/A	0.57518	0.0577872	0.200497	0.10655	2.41835	0.0957093	1.35799	1.89265	1.36512	1.21767	1.53923	1.28945	2.52671	1.33613	1.43676	0.256304	2.34589	1.83291	0.184098	1.90554	2.14493	0.783271	0.314233	#N/A	0.159837	#N/A	#N/A	#N/A	#N/A	#N/A	#N/A	0.127243	#N/A	38	ENSG00000182050	MGAT4C	protein_coding	MGAT4 family member C [Source:HGNC Symbol;Acc:HGNC:30871]
USP46	#N/A	#N/A	1.02244	0.779751	0.948393	1.26844	1.38209	1.11538	2.2453	0.966286	2.01419	#N/A	0.758219	#N/A	#N/A	#N/A	#N/A	#N/A	#N/A	#N/A	#N/A	#N/A	#N/A	#N/A	#N/A	#N/A	0.784641	1.21835	#N/A	#N/A	#N/A	#N/A	#N/A	#N/A	0.67533	#N/A	0.646039	0.486913	0.539035	0.503636	0.517684	0.696836	0.420153	0.506222	0.6423	0.900639	0.50533	0.602554	#N/A	0.4652	0.640756	0.958453	0.668826	0.820803	2.83395	1.72083	3.05811	2.75311	1.03116	2.66754	0.87688	#N/A	3.49589	38	ENSG00000109189	USP46	protein_coding	ubiquitin specific peptidase 46 [Source:HGNC Symbol;Acc:HGNC:20075]
ERC2	#N/A	#N/A	3.68813	1.91804	4.29025	2.6617	2.23758	1.64765	1.1608	2.18942	#N/A	#N/A	1.57181	#N/A	#N/A	#N/A	#N/A	#N/A	#N/A	#N/A	#N/A	#N/A	#N/A	#N/A	#N/A	1.18165	1.90718	2.74876	2.00817	#N/A	0.929646	#N/A	1.17659	#N/A	3.85708	1.21214	2.28526	4.19767	3.48482	3.54688	4.2119	3.43899	3.52855	3.92855	2.95688	3.4078	3.21365	3.68454	1.70976	3.17597	3.71689	2.46496	0.990574	#N/A	1.41323	#N/A	#N/A	1.08854	1.48686	#N/A	0.906126	#N/A	#N/A	38	ENSG00000187672	ERC2	protein_coding	ELKS/RAB6-interacting/CAST family member 2 [Source:HGNC Symbol;Acc:HGNC:31922]
LINC02384	#N/A	#N/A	2.04256	0.65358	0.310954	0.241932	0.222643	0.622701	#N/A	1.72356	0.14739	#N/A	0.427639	#N/A	#N/A	#N/A	#N/A	#N/A	#N/A	#N/A	#N/A	#N/A	#N/A	#N/A	#N/A	0.17477	0.616036	0.234331	#N/A	#N/A	2.15069	#N/A	0.274962	0.199703	4.88685	0.137376	2.91112	5.2679	3.46245	4.49991	5.21416	0.510574	3.8439	3.03291	2.05754	0.351859	3.54451	3.70934	#N/A	3.29037	5.91196	2.20791	0.739391	0.171237	0.220338	0.142214	#N/A	0.159516	#N/A	#N/A	0.193024	#N/A	#N/A	38	ENSG00000251301	LINC02384	lncRNA	long intergenic non-protein coding RNA 2384 [Source:HGNC Symbol;Acc:HGNC:53308]
HS3ST4	#N/A	#N/A	0.263655	0.1818	0.187682	0.163425	#N/A	0.180842	#N/A	0.173273	#N/A	#N/A	0.135256	0.0983251	#N/A	0.0210143	0.0247118	0.0285108	#N/A	#N/A	#N/A	#N/A	0.0600987	#N/A	#N/A	#N/A	0.203297	0.180937	#N/A	#N/A	0.121722	#N/A	0.0941469	0.10879	0.461134	#N/A	0.612158	0.401208	0.293463	0.783425	2.90439	0.213612	2.78767	0.201198	0.192628	0.204061	0.878518	0.449033	0.181459	0.393984	0.267191	0.39697	0.122458	0.0992725	#N/A	#N/A	#N/A	0.103021	#N/A	#N/A	0.134715	#N/A	#N/A	38	ENSG00000182601	HS3ST4	protein_coding	heparan sulfate-glucosamine 3-sulfotransferase 4 [Source:HGNC Symbol;Acc:HGNC:5200]
LAMC1-AS1	#N/A	#N/A	1.85652	0.410664	0.217739	0.222419	#N/A	0.379718	0.193013	0.968623	#N/A	0.134792	0.221392	#N/A	#N/A	#N/A	#N/A	#N/A	#N/A	#N/A	#N/A	#N/A	#N/A	#N/A	#N/A	0.139391	0.215651	0.195229	0.196496	#N/A	0.716061	#N/A	0.163855	#N/A	1.94744	0.107852	2.22901	2.56001	2.49095	2.44346	2.10345	1.03905	2.74646	1.67473	0.958335	0.461246	2.52372	2.72213	#N/A	2.72107	1.57718	1.10074	0.479378	#N/A	0.179061	#N/A	#N/A	0.159042	0.135467	#N/A	0.154638	0.165828	#N/A	38	ENSG00000224468	LAMC1-AS1	lncRNA	LAMC1 antisense RNA 1 [Source:HGNC Symbol;Acc:HGNC:52645]
#258225	#N/A	#N/A	2.80707	0.246395	0.309948	0.202281	0.1852	0.563895	0.174163	0.922917	#N/A	#N/A	0.4278	#N/A	#N/A	#N/A	#N/A	#N/A	#N/A	#N/A	#N/A	#N/A	#N/A	#N/A	0.0463526	0.15864	0.357328	0.335584	0.226619	#N/A	#N/A	#N/A	#N/A	#N/A	1.96526	0.108859	2.48392	2.23593	1.272	2.85704	3.47422	1.96086	1.55003	1.10963	1.05247	#N/A	#N/A	1.11326	0.228983	0.721543	3.21033	0.909993	0.32211	0.127012	0.167144	0.0905935	#N/A	0.173067	0.126642	#N/A	0.203561	0.169581	#N/A	38	ENSG00000258225		lncRNA	novel transcript, antisense to NAV3
DOCK11	#N/A	#N/A	3.27789	3.57289	3.1907	3.32126	2.65082	#N/A	1.56737	3.3913	3.03805	2.06873	1.00377	0.44977	#N/A	#N/A	0.670822	#N/A	#N/A	#N/A	#N/A	#N/A	0.885863	#N/A	#N/A	#N/A	#N/A	#N/A	#N/A	#N/A	2.73584	2.72526	2.63137	3.13799	9.72673	8.05988	6.3661	9.24614	6.8502	7.18646	9.3101	7.15326	8.08682	6.40508	6.04411	6.82894	6.92207	7.30129	3.69642	7.3202	8.20156	#N/A	0.581967	#N/A	0.548441	#N/A	1.00439	#N/A	#N/A	#N/A	0.74889	#N/A	#N/A	38	ENSG00000147251	DOCK11	protein_coding	dedicator of cytokinesis 11 [Source:HGNC Symbol;Acc:HGNC:23483]
CTTNBP2	#N/A	#N/A	1.99727	2.4381	3.33245	3.45621	1.49928	#N/A	2.15206	2.01653	1.95249	1.16186	#N/A	#N/A	#N/A	#N/A	#N/A	#N/A	#N/A	#N/A	#N/A	#N/A	0.57598	#N/A	#N/A	#N/A	#N/A	#N/A	#N/A	#N/A	1.87749	#N/A	2.30782	1.00755	6.28232	4.1744	5.4724	10.9805	6.48542	5.7782	8.11966	6.10988	7.00174	5.40904	6.2168	4.61588	5.87189	7.57937	2.37118	6.65513	6.04571	3.45782	#N/A	2.71282	2.27669	1.65717	#N/A	2.34412	#N/A	#N/A	2.87694	3.96436	4.58597	38	ENSG00000077063	CTTNBP2	protein_coding	cortactin binding protein 2 [Source:HGNC Symbol;Acc:HGNC:15679]
AHI1-DT	#N/A	#N/A	3.28829	1.3253	3.52104	3.20732	3.31819	#N/A	2.10829	3.09911	1.55886	2.49725	1.27483	#N/A	#N/A	#N/A	#N/A	#N/A	#N/A	#N/A	#N/A	#N/A	#N/A	#N/A	#N/A	1.41589	2.27212	2.09066	1.36731	#N/A	#N/A	#N/A	#N/A	#N/A	4.42822	3.41151	4.45951	4.36445	4.97811	4.88208	4.20276	4.40253	5.08931	4.95922	4.1639	3.64656	4.36052	4.53328	1.78661	4.0962	3.23212	1.20888	1.38986	#N/A	1.68632	1.66643	#N/A	#N/A	1.48621	#N/A	3.17829	2.5386	#N/A	38	ENSG00000231028	AHI1-DT	lncRNA	AHI1 divergent transcript [Source:HGNC Symbol;Acc:HGNC:32526]
DPY19L3	#N/A	#N/A	1.09633	0.916211	1.04216	2.22337	0.961466	#N/A	1.44256	1.48961	1.10917	1.11154	1.0684	#N/A	#N/A	#N/A	#N/A	#N/A	#N/A	#N/A	#N/A	#N/A	0.692667	#N/A	#N/A	#N/A	1.02233	1.31806	2.19499	#N/A	#N/A	#N/A	#N/A	#N/A	1.99784	2.04439	1.92693	1.89834	1.91143	1.78007	1.84451	1.88039	1.85008	1.88388	1.98884	2.31817	1.88768	1.88503	2.64561	1.88373	1.78702	0.691154	0.895339	1.05239	#N/A	#N/A	1.77703	0.951435	#N/A	#N/A	1.93456	1.00999	#N/A	38	ENSG00000178904	DPY19L3	protein_coding	dpy-19 like C-mannosyltransferase 3 [Source:HGNC Symbol;Acc:HGNC:27120]
PCED1B	#N/A	#N/A	#N/A	#N/A	#N/A	#N/A	#N/A	#N/A	#N/A	1.49106	#N/A	1.03152	#N/A	1.16481	#N/A	#N/A	0.970746	0.926219	0.767778	2.26693	#N/A	#N/A	1.11318	0.603646	#N/A	0.870131	1.03005	#N/A	0.71686	#N/A	1.80733	1.14998	1.95857	1.72026	8.25222	8.01472	5.81515	7.79355	5.93094	6.481	9.4641	7.48152	7.66537	6.07955	7.44315	6.01802	6.5415	7.6688	4.76899	6.72709	8.49088	3.3956	#N/A	#N/A	3.29036	1.71249	#N/A	1.83225	#N/A	#N/A	1.68536	#N/A	#N/A	38	ENSG00000179715	PCED1B	protein_coding	PC-esterase domain containing 1B [Source:HGNC Symbol;Acc:HGNC:28255]
CDC14A	2.60846	#N/A	#N/A	#N/A	#N/A	#N/A	#N/A	#N/A	#N/A	1.14317	#N/A	0.826845	0.42118	#N/A	#N/A	0.625425	#N/A	#N/A	#N/A	0.836904	#N/A	#N/A	0.747886	#N/A	#N/A	#N/A	#N/A	#N/A	#N/A	#N/A	1.52542	1.31432	1.25247	1.38883	2.71617	3.35811	2.45166	2.54311	2.53967	3.04811	2.9898	3.53542	2.24849	2.11106	2.18377	2.48998	1.95637	2.11629	1.47657	1.79447	3.06199	0.841133	1.53827	1.53089	1.38041	0.928913	3.04585	0.687817	0.879061	#N/A	1.35475	#N/A	#N/A	37	ENSG00000079335	CDC14A	protein_coding	cell division cycle 14A [Source:HGNC Symbol;Acc:HGNC:1718]
TSHZ3	2.20953	#N/A	#N/A	#N/A	0.573545	0.562072	0.968867	0.683527	#N/A	2.06835	#N/A	1.75734	#N/A	#N/A	#N/A	#N/A	#N/A	#N/A	#N/A	#N/A	#N/A	#N/A	0.395159	#N/A	#N/A	4.01529	0.666069	2.35033	2.0032	#N/A	#N/A	#N/A	#N/A	#N/A	7.90078	7.70725	6.91557	8.86395	6.50108	7.51571	8.82004	7.04167	8.20124	5.58126	7.92011	5.10245	6.89498	8.90076	4.40967	7.186	7.81518	0.467259	1.42059	0.908418	0.916494	#N/A	1.07351	#N/A	#N/A	#N/A	1.04231	2.91519	2.13659	37	ENSG00000121297	TSHZ3	protein_coding	teashirt zinc finger homeobox 3 [Source:HGNC Symbol;Acc:HGNC:30700]
PDE10A	3.19794	4.65886	#N/A	#N/A	#N/A	#N/A	0.697989	#N/A	#N/A	1.25759	#N/A	1.27234	#N/A	0.840831	#N/A	#N/A	#N/A	0.593418	#N/A	#N/A	#N/A	#N/A	0.640477	#N/A	#N/A	2.71887	4.11161	4.11607	4.18135	1.38119	#N/A	#N/A	#N/A	#N/A	4.61719	7.01122	3.79437	4.45711	4.6008	4.10944	4.38289	3.50104	4.52995	4.19806	4.02143	4.21114	3.80121	4.11032	0.923655	4.21707	3.63969	0.447478	1.80518	1.03064	0.818941	#N/A	#N/A	#N/A	#N/A	#N/A	1.59197	4.33723	3.47895	37	ENSG00000112541	PDE10A	protein_coding	phosphodiesterase 10A [Source:HGNC Symbol;Acc:HGNC:8772]
LINC02664	3.41172	4.13648	2.61487	2.71473	3.32188	2.81685	2.42454	2.2776	1.68818	1.89206	3.13758	2.7332	#N/A	#N/A	#N/A	#N/A	#N/A	#N/A	#N/A	#N/A	#N/A	#N/A	#N/A	#N/A	#N/A	4.23122	3.63465	3.27098	3.16254	3.65434	#N/A	#N/A	1.05997	#N/A	6.42384	4.38429	5.80595	5.6424	5.60444	5.54948	6.36	5.73419	6.50801	5.89948	6.25433	5.75982	5.5501	6.01823	1.47559	5.31524	6.17225	#N/A	#N/A	#N/A	#N/A	#N/A	#N/A	#N/A	#N/A	#N/A	#N/A	3.56933	3.96304	37	ENSG00000272381	LINC02664	lncRNA	long intergenic non-protein coding RNA 2664 [Source:HGNC Symbol;Acc:HGNC:54150]
TCF7L1	1.29985	3.32664	#N/A	#N/A	#N/A	0.387022	#N/A	0.430472	#N/A	0.744256	#N/A	0.684491	#N/A	#N/A	#N/A	#N/A	0.545021	#N/A	#N/A	#N/A	#N/A	#N/A	#N/A	#N/A	#N/A	2.77999	3.57134	3.74598	5.14873	4.01072	0.524402	#N/A	0.662253	1.29538	1.62554	2.0209	1.59578	1.5806	2.25755	1.57233	1.29427	1.48351	2.68824	2.27817	2.7372	1.86832	2.42653	2.15034	1.5568	2.66723	1.37473	#N/A	#N/A	#N/A	0.495863	#N/A	1.03541	#N/A	#N/A	#N/A	0.811445	5.06338	3.81012	37	ENSG00000152284	TCF7L1	protein_coding	transcription factor 7 like 1 [Source:HGNC Symbol;Acc:HGNC:11640]
MYADM	2.22611	#N/A	0.781951	0.710636	1.27331	#N/A	1.88473	1.29341	0.98497	3.66663	2.75752	2.24322	#N/A	#N/A	#N/A	#N/A	#N/A	#N/A	#N/A	#N/A	#N/A	#N/A	0.686824	#N/A	#N/A	3.0295	1.16474	1.22504	1.3695	#N/A	1.60473	#N/A	1.47114	1.93282	11.6033	6.42803	12.0474	9.68111	7.79896	8.30203	10.4409	10.4374	14.6812	8.62736	10.1657	8.27708	12.6993	12.239	3.85737	12.1443	9.18748	#N/A	#N/A	#N/A	#N/A	#N/A	#N/A	#N/A	#N/A	#N/A	#N/A	1.42086	2.46161	37	ENSG00000179820	MYADM	protein_coding	myeloid associated differentiation marker [Source:HGNC Symbol;Acc:HGNC:7544]
NEDD9	2.00015	#N/A	#N/A	#N/A	#N/A	#N/A	#N/A	#N/A	#N/A	#N/A	#N/A	#N/A	#N/A	1.49402	#N/A	0.920428	1.00195	1.55363	1.45492	2.0091	0.947113	1.40031	1.71953	#N/A	#N/A	#N/A	1.14554	#N/A	#N/A	#N/A	1.56967	#N/A	1.12654	1.72687	4.6208	4.70083	3.894	4.56714	4.31447	4.45229	5.09325	4.54881	4.61896	3.97516	4.06707	3.87119	4.27119	4.33463	3.13089	4.2314	4.49106	0.408688	0.966793	#N/A	#N/A	0.849716	2.14043	1.52379	#N/A	#N/A	1.21809	#N/A	#N/A	37	ENSG00000111859	NEDD9	protein_coding	neural precursor cell expressed, developmentally down-regulated 9 [Source:HGNC Symbol;Acc:HGNC:7733]
PITPNM2	2.14395	2.38211	#N/A	#N/A	#N/A	#N/A	#N/A	#N/A	#N/A	#N/A	#N/A	#N/A	#N/A	0.991314	#N/A	0.757637	#N/A	0.91264	#N/A	1.20079	#N/A	1.08063	0.722218	#N/A	#N/A	1.05253	2.6604	2.34705	3.0754	2.01471	0.705765	#N/A	0.618158	#N/A	0.887253	#N/A	0.943586	1.36708	1.17027	1.11247	0.978679	#N/A	1.37989	1.29477	1.26874	1.2595	1.19715	1.46028	1.49008	1.60053	0.764542	0.776872	#N/A	1.17927	0.840487	1.59514	1.28306	#N/A	#N/A	#N/A	0.739406	0.744418	#N/A	37	ENSG00000090975	PITPNM2	protein_coding	phosphatidylinositol transfer protein membrane associated 2 [Source:HGNC Symbol;Acc:HGNC:21044]
AGPAT4	2.10164	#N/A	#N/A	#N/A	#N/A	#N/A	1.03149	#N/A	#N/A	2.35544	0.796681	1.50661	0.739419	0.521687	#N/A	#N/A	#N/A	#N/A	#N/A	#N/A	#N/A	#N/A	0.663817	#N/A	#N/A	1.41154	#N/A	#N/A	#N/A	#N/A	1.40322	0.869253	1.36599	2.01793	7.24495	6.94653	5.97365	6.87377	6.03701	5.77107	7.66629	5.99862	7.28444	5.89974	5.63873	6.72936	6.10056	6.78694	2.58089	6.04308	6.94911	0.767238	1.11885	1.46518	0.900825	1.14744	#N/A	0.884374	#N/A	#N/A	1.51575	#N/A	#N/A	37	ENSG00000026652	AGPAT4	protein_coding	1-acylglycerol-3-phosphate O-acyltransferase 4 [Source:HGNC Symbol;Acc:HGNC:20885]
CADPS2	1.61864	3.26471	#N/A	#N/A	#N/A	#N/A	#N/A	#N/A	#N/A	0.39276	#N/A	#N/A	#N/A	#N/A	#N/A	#N/A	#N/A	#N/A	#N/A	#N/A	#N/A	#N/A	0.636019	#N/A	#N/A	3.07631	3.04031	3.03895	4.42013	3.02269	0.860411	0.723003	0.855963	1.08485	7.8551	8.10856	6.02515	7.28611	5.57248	6.09358	8.35419	6.91615	7.12295	5.73936	6.87758	6.71598	6.7063	6.66153	2.60709	5.91184	7.50244	#N/A	0.924557	#N/A	1.05595	0.916435	1.2834	#N/A	#N/A	#N/A	1.07168	2.94403	4.44228	37	ENSG00000081803	CADPS2	protein_coding	calcium dependent secretion activator 2 [Source:HGNC Symbol;Acc:HGNC:16018]
SORCS1	2.66907	3.15546	3.04938	4.38197	3.14914	6.53554	3.34218	2.89803	3.00755	#N/A	1.9902	#N/A	#N/A	2.91893	#N/A	1.96424	#N/A	2.12451	3.51613	0.940035	3.31675	0.839674	#N/A	0.396423	1.28094	#N/A	2.45523	1.50246	1.59191	#N/A	2.07974	1.9685	2.02944	0.851311	#N/A	#N/A	#N/A	#N/A	#N/A	#N/A	#N/A	#N/A	#N/A	#N/A	#N/A	#N/A	#N/A	#N/A	#N/A	#N/A	#N/A	3.70686	1.74547	2.49135	4.41438	5.80576	1.68568	2.24145	1.26452	2.90735	#N/A	3.30694	2.45731	37	ENSG00000108018	SORCS1	protein_coding	sortilin related VPS10 domain containing receptor 1 [Source:HGNC Symbol;Acc:HGNC:16697]
ST8SIA1	4.45878	1.64102	4.38749	3.11825	3.36072	4.25708	1.62326	2.95964	5.48079	2.41411	4.02523	#N/A	1.28544	#N/A	#N/A	#N/A	#N/A	#N/A	#N/A	#N/A	#N/A	#N/A	#N/A	#N/A	#N/A	#N/A	3.61542	3.15942	4.01574	#N/A	#N/A	#N/A	#N/A	#N/A	5.92336	5.02367	4.38873	5.82726	5.3021	4.58544	6.09811	4.42987	6.63216	5.61859	5.25554	7.42082	6.02917	5.23064	#N/A	4.69546	4.84239	2.13589	2.31963	#N/A	2.65898	2.49676	#N/A	1.78725	#N/A	#N/A	2.03839	#N/A	#N/A	37	ENSG00000111728	ST8SIA1	protein_coding	ST8 alpha-N-acetyl-neuraminide alpha-2,8-sialyltransferase 1 [Source:HGNC Symbol;Acc:HGNC:10869]
ACYP1	1.7711	2.14077	2.48754	1.5322	2.32891	2.81833	2.60984	1.48952	3.80004	#N/A	3.03788	1.14214	1.4761	0.881956	#N/A	0.535224	0.867804	0.65089	1.06018	1.37987	#N/A	1.08509	#N/A	#N/A	1.31393	#N/A	1.81228	1.72517	1.27292	#N/A	1.10681	#N/A	0.731768	#N/A	#N/A	#N/A	#N/A	#N/A	#N/A	#N/A	#N/A	#N/A	#N/A	#N/A	#N/A	#N/A	#N/A	#N/A	0.663012	#N/A	#N/A	0.932508	1.05718	1.1122	0.982107	1.59515	2.75381	3.59833	1.81186	1.30111	#N/A	1.28901	2.06062	37	ENSG00000119640	ACYP1	protein_coding	acylphosphatase 1 [Source:HGNC Symbol;Acc:HGNC:179]
DRAM1	1.72687	#N/A	#N/A	#N/A	#N/A	#N/A	#N/A	1.0313	#N/A	1.60526	#N/A	1.08623	0.649818	0.5907	#N/A	#N/A	#N/A	0.819418	0.946356	#N/A	#N/A	#N/A	1.28665	#N/A	#N/A	#N/A	#N/A	#N/A	#N/A	#N/A	1.10778	#N/A	1.34419	1.53317	2.33021	6.00682	3.07148	2.73405	3.65596	2.86404	2.39349	2.02462	3.19959	2.84055	4.1064	2.32073	3.21079	2.97035	1.14961	3.58006	2.16487	0.95012	1.92688	0.770178	1.47319	1.06221	#N/A	0.978567	#N/A	#N/A	2.05039	2.18804	#N/A	37	ENSG00000136048	DRAM1	protein_coding	DNA damage regulated autophagy modulator 1 [Source:HGNC Symbol;Acc:HGNC:25645]
NF1	0.829233	1.85855	#N/A	0.371051	0.372643	0.565635	0.435737	0.474807	0.53973	0.651698	0.72963	0.642193	#N/A	#N/A	#N/A	#N/A	#N/A	#N/A	#N/A	#N/A	#N/A	#N/A	#N/A	#N/A	#N/A	1.1472	0.573459	0.722244	0.613043	1.08703	#N/A	#N/A	#N/A	#N/A	0.970433	1.07008	0.907556	0.903804	0.975073	0.868136	0.834616	1.09451	0.971985	0.967249	0.956844	1.16241	1.00226	1.09933	1.81752	0.888575	0.808527	#N/A	#N/A	#N/A	#N/A	#N/A	0.861676	#N/A	#N/A	#N/A	0.517681	1.76753	1.11839	37	ENSG00000196712	NF1	protein_coding	neurofibromin 1 [Source:HGNC Symbol;Acc:HGNC:7765]
NIN	1.09523	#N/A	#N/A	0.712122	0.510048	0.498789	0.657767	0.57958	0.780072	#N/A	0.686724	0.788282	0.558733	0.47468	#N/A	0.493775	0.619736	0.486294	0.735454	#N/A	#N/A	#N/A	#N/A	#N/A	#N/A	#N/A	0.90091	#N/A	#N/A	#N/A	0.515724	#N/A	0.555761	0.558345	0.352242	0.949421	#N/A	0.487658	0.380231	0.583359	0.479403	#N/A	#N/A	0.515697	#N/A	#N/A	#N/A	0.243463	0.523306	#N/A	0.424235	0.568006	#N/A	0.726305	0.787421	0.882933	1.22484	0.840022	0.599965	#N/A	0.473366	#N/A	#N/A	37	ENSG00000100503	NIN	protein_coding	ninein [Source:HGNC Symbol;Acc:HGNC:14906]
RBMS3-AS2	0.987046	3.7348	0.328497	0.395982	#N/A	0.885255	0.849893	1.20086	1.0596	0.514483	1.51435	1.2754	#N/A	#N/A	#N/A	#N/A	#N/A	#N/A	#N/A	0.851109	#N/A	#N/A	#N/A	#N/A	#N/A	1.45213	4.8412	4.39896	4.95202	3.71883	#N/A	#N/A	#N/A	#N/A	0.623152	0.957983	1.07849	0.646939	0.86001	0.660936	0.452023	0.649929	0.704473	0.849779	1.01392	0.877047	0.785915	0.714711	0.931408	0.788558	0.384527	#N/A	#N/A	#N/A	#N/A	#N/A	1.70323	#N/A	#N/A	#N/A	#N/A	4.35102	5.67731	37	ENSG00000203506	RBMS3-AS2	lncRNA	RBMS3 antisense RNA 2 [Source:HGNC Symbol;Acc:HGNC:39988]
NFATC4#100968	1.80087	0.619673	2.19797	2.11782	1.50723	2.78839	1.45136	2.1073	1.58847	3.97241	1.32178	0.898609	#N/A	#N/A	#N/A	#N/A	#N/A	#N/A	#N/A	#N/A	#N/A	#N/A	#N/A	#N/A	#N/A	2.42019	3.78075	4.51495	3.49872	#N/A	0.881636	#N/A	#N/A	2.33442	6.52998	3.40004	6.66809	10.2704	7.23894	5.91276	9.95029	8.80293	9.08063	5.8993	5.78127	6.12155	6.90622	6.62731	4.19089	7.46337	7.87114	#N/A	#N/A	#N/A	#N/A	#N/A	#N/A	#N/A	#N/A	#N/A	#N/A	1.88556	1.51003	37	ENSG00000100968	NFATC4	protein_coding	nuclear factor of activated T cells 4 [Source:HGNC Symbol;Acc:HGNC:7778]
TTL	1.33233	#N/A	#N/A	#N/A	#N/A	#N/A	1.01832	0.867366	1.01161	0.904708	1.36911	1.08549	0.723601	0.611072	#N/A	#N/A	#N/A	0.668035	#N/A	1.18727	#N/A	#N/A	0.711065	#N/A	#N/A	1.33019	#N/A	#N/A	#N/A	#N/A	1.02472	#N/A	0.889024	1.0022	1.21534	#N/A	1.67854	1.19464	1.73839	1.25403	1.02662	0.921192	1.09894	1.20257	1.23194	1.30042	1.03189	1.1635	0.783874	1.25006	1.00279	#N/A	#N/A	1.0201	#N/A	#N/A	#N/A	1.11796	#N/A	#N/A	1.02431	0.942515	1.52732	37	ENSG00000114999	TTL	protein_coding	tubulin tyrosine ligase [Source:HGNC Symbol;Acc:HGNC:21586]
STK3	0.614164	2.95849	0.543987	0.472707	0.598631	0.84276	0.76054	0.6417	1.08201	#N/A	0.732951	0.489404	0.498188	0.277868	#N/A	0.300262	#N/A	0.325085	#N/A	0.700005	#N/A	0.41453	#N/A	#N/A	0.401513	0.74393	0.852895	1.29971	1.40914	1.76915	0.825005	0.704248	0.879875	0.632184	#N/A	#N/A	#N/A	#N/A	#N/A	#N/A	#N/A	#N/A	#N/A	#N/A	#N/A	#N/A	#N/A	#N/A	0.529132	#N/A	#N/A	#N/A	0.408433	0.445886	0.6643	0.604085	1.56	0.711416	0.469387	#N/A	#N/A	3.04051	3.05341	37	ENSG00000104375	STK3	protein_coding	serine/threonine kinase 3 [Source:HGNC Symbol;Acc:HGNC:11406]
DENND6A	0.871402	#N/A	0.31405	0.397083	#N/A	0.834372	0.900432	0.550384	0.607262	0.942714	1.22356	0.958771	0.414264	#N/A	#N/A	#N/A	#N/A	#N/A	#N/A	#N/A	#N/A	#N/A	0.390821	#N/A	#N/A	1.18434	0.799683	0.634536	0.941112	1.16421	#N/A	#N/A	0.437106	#N/A	0.985866	1.2494	1.05346	0.988872	1.11281	1.0297	0.868822	1.13271	1.06777	1.17241	1.34787	1.57229	1.18629	1.31863	1.83712	1.12787	0.880497	#N/A	#N/A	#N/A	#N/A	0.586541	1.00028	#N/A	#N/A	#N/A	#N/A	#N/A	#N/A	37	ENSG00000174839	DENND6A	protein_coding	DENN domain containing 6A [Source:HGNC Symbol;Acc:HGNC:26635]
SORBS2	0.98172	2.96856	#N/A	#N/A	#N/A	#N/A	#N/A	#N/A	#N/A	#N/A	#N/A	#N/A	#N/A	4.14885	#N/A	2.36438	0.549856	4.85597	2.91117	#N/A	2.89995	1.88486	1.52465	1.44071	#N/A	2.05623	2.86739	2.87296	2.91451	#N/A	2.37851	1.25887	1.72764	2.3852	3.89558	3.96296	3.30647	4.20704	3.54399	3.62543	4.44333	3.78184	4.13337	3.02871	3.70591	3.42319	3.75558	3.82422	#N/A	4.08728	2.8807	#N/A	#N/A	#N/A	#N/A	#N/A	#N/A	#N/A	#N/A	#N/A	#N/A	2.94097	1.84291	37	ENSG00000154556	SORBS2	protein_coding	sorbin and SH3 domain containing 2 [Source:HGNC Symbol;Acc:HGNC:24098]
LINC01090	1.4701	1.76933	0.620886	#N/A	#N/A	#N/A	#N/A	#N/A	1.66111	1.16065	3.11024	1.52544	0.671804	#N/A	#N/A	#N/A	#N/A	#N/A	#N/A	#N/A	#N/A	#N/A	#N/A	#N/A	#N/A	1.14832	3.00498	1.66692	2.31171	#N/A	0.567628	#N/A	#N/A	1.14599	1.67477	1.44439	1.90333	1.47428	1.98804	1.36771	1.24098	2.03432	1.99961	1.86109	2.26083	1.42922	1.97636	1.63666	#N/A	2.11716	1.14274	#N/A	0.944795	1.06923	#N/A	0.980549	#N/A	#N/A	0.817144	#N/A	1.09514	3.65034	1.98906	37	ENSG00000231689	LINC01090	lncRNA	long intergenic non-protein coding RNA 1090 [Source:HGNC Symbol;Acc:HGNC:49201]
FCGRT	1.01268	#N/A	0.805865	0.826246	0.578852	0.849355	1.03305	#N/A	1.23363	1.63861	1.46395	0.937694	#N/A	#N/A	#N/A	#N/A	#N/A	#N/A	#N/A	#N/A	#N/A	#N/A	#N/A	#N/A	#N/A	#N/A	#N/A	#N/A	#N/A	#N/A	#N/A	#N/A	0.652688	#N/A	2.82746	2.94201	3.7628	3.05748	4.43168	3.31844	2.90268	2.3114	3.83773	3.66235	3.38525	2.66128	3.24097	3.22003	1.65899	3.36928	3.0122	0.578943	0.815292	0.807801	#N/A	0.87428	#N/A	0.849139	1.04312	#N/A	0.709073	1.97042	1.6386	37	ENSG00000104870	FCGRT	protein_coding	Fc gamma receptor and transporter [Source:HGNC Symbol;Acc:HGNC:3621]
ZYX#159840	1.21234	#N/A	0.763865	#N/A	#N/A	#N/A	1.35818	1.64435	1.48483	1.29016	1.29447	2.83245	#N/A	0.609669	#N/A	0.612478	1.03376	0.639592	#N/A	#N/A	#N/A	#N/A	0.738665	#N/A	#N/A	0.94811	0.71772	#N/A	#N/A	1.88667	0.637292	1.95832	#N/A	#N/A	2.01016	1.83404	2.21101	1.86333	2.23786	2.44138	1.91019	2.11211	1.76772	1.60316	1.72352	1.35358	1.81389	1.79164	1.61578	1.7255	1.94694	#N/A	#N/A	#N/A	#N/A	#N/A	#N/A	#N/A	#N/A	#N/A	#N/A	1.13059	1.23313	37	ENSG00000159840	ZYX	protein_coding	zyxin [Source:HGNC Symbol;Acc:HGNC:13200]
MCOLN2	0.146846	#N/A	2.0589	0.505615	0.31535	0.335814	0.242527	0.368097	0.190307	0.906535	#N/A	#N/A	0.3428	#N/A	#N/A	0.0932181	#N/A	#N/A	#N/A	#N/A	#N/A	#N/A	#N/A	#N/A	#N/A	#N/A	#N/A	#N/A	#N/A	#N/A	1.2334	#N/A	0.283356	0.164639	3.71948	0.181227	4.44432	4.94972	6.07122	5.41892	5.8254	0.78053	4.59646	1.81306	1.49048	0.363974	5.49395	5.64404	#N/A	5.08891	4.17643	3.06593	0.543021	0.165	0.233844	#N/A	#N/A	0.215689	0.176954	#N/A	0.257299	#N/A	#N/A	37	ENSG00000153898	MCOLN2	protein_coding	mucolipin TRP cation channel 2 [Source:HGNC Symbol;Acc:HGNC:13357]
MXRA7	0.99479	2.6737	1.20328	1.02747	1.17959	0.996349	1.6027	1.21345	2.12082	1.79108	1.98075	1.84025	0.550939	#N/A	#N/A	#N/A	#N/A	#N/A	#N/A	#N/A	#N/A	#N/A	#N/A	#N/A	#N/A	1.72113	3.85239	4.53838	3.71105	#N/A	#N/A	#N/A	#N/A	#N/A	2.39845	2.00322	2.62231	2.36347	3.47083	2.39176	2.123	1.79173	3.45961	2.7645	3.08087	3.3155	2.89042	2.81244	2.33547	3.73361	1.78484	#N/A	#N/A	#N/A	#N/A	#N/A	#N/A	#N/A	#N/A	#N/A	0.872955	3.22334	2.14596	37	ENSG00000182534	MXRA7	protein_coding	matrix remodeling associated 7 [Source:HGNC Symbol;Acc:HGNC:7541]
AFDN	0.7932	1.46417	#N/A	#N/A	#N/A	#N/A	#N/A	#N/A	#N/A	#N/A	#N/A	#N/A	#N/A	#N/A	#N/A	#N/A	#N/A	#N/A	#N/A	#N/A	#N/A	#N/A	#N/A	#N/A	#N/A	0.87324	1.32516	0.862032	0.896639	1.8353	1.11824	#N/A	1.13928	1.37859	0.614101	1.01532	1.26184	0.826826	2.20075	1.20538	0.754494	0.491097	2.15165	1.37918	1.94046	0.822373	1.81043	1.51313	0.972546	2.34384	0.626463	2.35235	1.12089	1.1913	1.68717	1.00445	1.22781	1.04561	#N/A	#N/A	1.02817	1.39465	2.12996	37	ENSG00000130396	AFDN	protein_coding	afadin, adherens junction formation factor [Source:HGNC Symbol;Acc:HGNC:7137]
#234255	0.104128	#N/A	2.4132	0.495823	#N/A	0.321568	#N/A	0.66688	0.190199	1.01865	0.167869	0.137031	0.357266	#N/A	#N/A	#N/A	#N/A	#N/A	#N/A	#N/A	#N/A	#N/A	#N/A	#N/A	#N/A	0.155009	0.34904	0.281785	0.289658	#N/A	0.876928	#N/A	0.258389	0.20654	2.76673	0.18036	2.07577	3.54156	2.78718	2.08525	2.87826	2.69555	3.70002	1.4679	2.57402	0.735414	5.23547	3.73003	0.367891	3.71645	1.5972	#N/A	0.591033	#N/A	#N/A	#N/A	#N/A	#N/A	#N/A	#N/A	0.311351	0.194239	#N/A	37	ENSG00000234255		lncRNA	novel transcript
RERG	0.697125	3.73586	4.80001	3.93779	4.8989	4.49859	3.25643	3.02492	3.98153	1.1666	3.15225	1.63763	#N/A	#N/A	#N/A	#N/A	#N/A	#N/A	#N/A	#N/A	#N/A	#N/A	#N/A	#N/A	#N/A	1.63664	4.67937	3.32879	5.12674	4.93302	2.13379	0.920623	2.29907	2.29924	#N/A	2.1267	2.12593	0.809682	2.65173	0.742237	#N/A	#N/A	3.74576	2.07102	3.47508	1.66376	3.1914	2.00766	1.07256	4.64837	0.863648	#N/A	#N/A	#N/A	#N/A	#N/A	#N/A	#N/A	#N/A	#N/A	#N/A	5.33848	4.16163	37	ENSG00000134533	RERG	protein_coding	RAS like estrogen regulated growth inhibitor [Source:HGNC Symbol;Acc:HGNC:15980]
RPH3AL-AS1#262061	0.172577	#N/A	4.14069	0.574418	0.482103	0.38909	0.338553	0.553529	0.258684	1.05886	#N/A	0.198784	0.621076	#N/A	#N/A	#N/A	#N/A	#N/A	#N/A	#N/A	#N/A	#N/A	#N/A	#N/A	#N/A	#N/A	#N/A	#N/A	0.4492	#N/A	#N/A	#N/A	#N/A	#N/A	6.18418	0.227887	5.15946	5.74306	6.01017	5.54764	6.79821	3.31173	6.02829	4.46342	1.0147	0.560934	7.46404	6.03787	0.413065	5.07553	4.7475	2.88878	0.461057	0.229922	0.315225	0.173981	#N/A	#N/A	0.235626	#N/A	0.287668	0.348482	#N/A	37	ENSG00000262061	RPH3AL-AS1	lncRNA	RPH3AL antisense RNA 1 [Source:HGNC Symbol;Acc:HGNC:55345]
YWHAH	1.09531	#N/A	#N/A	#N/A	#N/A	#N/A	#N/A	#N/A	#N/A	3.25027	#N/A	1.62195	#N/A	1.01834	#N/A	#N/A	#N/A	0.71309	#N/A	#N/A	#N/A	1.36264	1.10466	0.276053	#N/A	1.74364	#N/A	#N/A	#N/A	#N/A	2.60687	#N/A	1.70095	1.65178	8.25744	4.77962	6.26717	6.4519	6.43225	6.37313	9.06911	7.53853	8.04784	4.86558	5.25779	4.85153	6.26311	6.19063	2.55526	6.59928	7.72069	1.68724	0.793918	#N/A	2.01004	1.65593	#N/A	2.18218	#N/A	#N/A	1.46525	1.87665	1.43375	37	ENSG00000128245	YWHAH	protein_coding	tyrosine 3-monooxygenase/tryptophan 5-monooxygenase activation protein eta [Source:HGNC Symbol;Acc:HGNC:12853]
KLHL29	#N/A	3.91898	2.42409	1.74434	1.84349	3.71395	2.73392	2.50953	2.23259	#N/A	1.05867	#N/A	#N/A	#N/A	#N/A	0.482508	#N/A	#N/A	#N/A	#N/A	0.489315	#N/A	#N/A	#N/A	0.437868	1.20434	4.30696	3.82167	4.50711	5.9677	0.680424	0.704851	0.473102	#N/A	2.5677	#N/A	0.564777	1.99903	#N/A	2.07101	3.61558	4.21153	#N/A	0.534781	#N/A	1.0244	#N/A	#N/A	0.960158	#N/A	2.37019	0.546103	#N/A	#N/A	1.29469	#N/A	1.35984	0.746544	0.496537	#N/A	#N/A	4.23391	3.73119	37	ENSG00000119771	KLHL29	protein_coding	kelch like family member 29 [Source:HGNC Symbol;Acc:HGNC:29404]
RNF144A	#N/A	3.62005	#N/A	#N/A	#N/A	#N/A	#N/A	1.0649	#N/A	0.858366	#N/A	0.67613	#N/A	#N/A	#N/A	#N/A	#N/A	#N/A	#N/A	#N/A	#N/A	#N/A	#N/A	#N/A	#N/A	1.35178	3.59581	3.26154	3.02375	2.10886	#N/A	#N/A	#N/A	#N/A	1.47484	1.66517	1.48145	1.68973	1.68304	1.59514	1.4622	1.54803	1.47559	1.64993	1.52563	1.31698	1.19035	1.44022	1.17181	1.50342	1.74925	1.00549	0.617363	1.73314	0.919599	0.60238	0.945255	1.35764	0.694414	#N/A	1.69668	1.30712	0.911669	37	ENSG00000151692	RNF144A	protein_coding	ring finger protein 144A [Source:HGNC Symbol;Acc:HGNC:20457]
IL6ST	#N/A	2.74163	0.292137	0.524871	#N/A	#N/A	#N/A	#N/A	1.00257	0.300448	0.98439	0.82869	#N/A	0.317343	#N/A	#N/A	#N/A	#N/A	#N/A	#N/A	#N/A	#N/A	#N/A	#N/A	#N/A	0.69435	1.00919	0.834002	1.33683	1.14278	0.786057	0.806274	0.807073	0.666531	0.257065	#N/A	0.571812	#N/A	0.545771	0.414538	#N/A	0.547461	#N/A	0.303506	0.440068	0.493769	#N/A	0.314509	0.5502	0.346776	0.388632	#N/A	0.743789	#N/A	#N/A	0.689599	1.13825	1.05531	0.493594	#N/A	0.502625	0.691086	1.89789	37	ENSG00000134352	IL6ST	protein_coding	interleukin 6 cytokine family signal transducer [Source:HGNC Symbol;Acc:HGNC:6021]
PARVA	#N/A	3.24926	0.513407	#N/A	0.705698	0.933037	0.982734	0.554329	0.796975	1.9528	1.03673	1.45057	#N/A	#N/A	#N/A	#N/A	#N/A	#N/A	#N/A	#N/A	#N/A	#N/A	0.417361	#N/A	#N/A	2.94707	4.14223	4.88545	5.25681	2.65451	#N/A	#N/A	0.572653	1.1111	7.29874	8.25055	6.5234	7.51527	7.0087	6.86371	8.06673	6.24185	8.16652	6.01876	6.80174	4.90924	6.68385	7.2928	2.99737	6.5404	6.42013	#N/A	#N/A	#N/A	#N/A	#N/A	#N/A	#N/A	#N/A	#N/A	#N/A	4.20674	3.25317	37	ENSG00000197702	PARVA	protein_coding	parvin alpha [Source:HGNC Symbol;Acc:HGNC:14652]
IHO1	#N/A	4.4901	0.690496	1.1123	#N/A	0.883656	0.945491	1.23317	1.2252	0.754595	1.18904	0.885134	1.15792	#N/A	#N/A	#N/A	#N/A	#N/A	#N/A	#N/A	#N/A	#N/A	#N/A	#N/A	#N/A	2.02925	4.11864	4.59149	4.135	3.70919	0.513216	#N/A	0.752928	0.687433	#N/A	#N/A	#N/A	#N/A	0.655862	#N/A	#N/A	#N/A	0.750207	#N/A	1.02746	0.648564	0.692999	0.71336	#N/A	1.16358	#N/A	1.01533	0.745139	1.47935	1.62242	2.76913	4.60324	1.31152	1.98271	#N/A	1.24176	3.73805	3.30642	37	ENSG00000173421	IHO1	protein_coding	interactor of HORMAD1 1 [Source:HGNC Symbol;Acc:HGNC:27945]
LINC01088	#N/A	4.4694	3.20619	2.74897	4.04675	4.46532	2.43622	1.80801	3.29465	1.48298	2.73693	1.05994	#N/A	#N/A	#N/A	#N/A	#N/A	#N/A	#N/A	#N/A	#N/A	#N/A	#N/A	#N/A	#N/A	2.019	3.07134	3.68904	3.33929	#N/A	1.45707	0.969189	1.44287	1.72767	2.42881	2.93018	2.86658	2.46374	3.50854	2.91887	2.82966	2.05577	3.32804	3.61202	3.35597	2.09996	2.67913	3.01182	#N/A	3.27846	3.21456	#N/A	#N/A	#N/A	#N/A	#N/A	#N/A	#N/A	#N/A	#N/A	#N/A	5.3643	4.14455	37	ENSG00000249307	LINC01088	lncRNA	long intergenic non-protein coding RNA 1088 [Source:HGNC Symbol;Acc:HGNC:49148]
PTPN13	#N/A	3.24561	5.40311	3.47342	4.05514	4.24598	4.66001	2.8696	3.51036	3.78951	3.23211	1.27398	#N/A	#N/A	#N/A	#N/A	#N/A	#N/A	#N/A	#N/A	#N/A	#N/A	#N/A	#N/A	#N/A	3.76572	1.81673	1.12379	#N/A	2.10715	1.07704	#N/A	1.04362	1.09285	7.59372	7.2035	7.10234	12.6972	6.81792	7.52014	9.10743	8.26011	8.21498	6.72014	5.82292	6.07478	7.52375	8.10895	#N/A	7.7068	7.29521	#N/A	#N/A	#N/A	#N/A	#N/A	#N/A	#N/A	#N/A	#N/A	0.743308	1.68059	2.54046	37	ENSG00000163629	PTPN13	protein_coding	protein tyrosine phosphatase non-receptor type 13 [Source:HGNC Symbol;Acc:HGNC:9646]
WARS2	#N/A	3.18338	1.14355	1.04989	1.51709	2.07496	1.49115	0.817648	2.34242	1.13745	2.04086	1.38149	0.733791	#N/A	#N/A	#N/A	#N/A	#N/A	#N/A	0.971833	#N/A	#N/A	#N/A	#N/A	#N/A	2.10175	1.7279	2.02404	1.14827	#N/A	#N/A	0.901292	0.683669	#N/A	0.566134	#N/A	0.559219	0.756079	0.78501	0.785543	0.587155	0.614161	0.813472	0.755034	0.990088	1.01358	0.798968	0.982447	1.8774	0.842997	0.553445	#N/A	#N/A	#N/A	#N/A	#N/A	#N/A	#N/A	#N/A	#N/A	#N/A	1.1308	2.183	37	ENSG00000116874	WARS2	protein_coding	tryptophanyl tRNA synthetase 2, mitochondrial [Source:HGNC Symbol;Acc:HGNC:12730]
LRIG3	#N/A	2.90905	0.535607	#N/A	#N/A	#N/A	1.00002	#N/A	1.03329	1.13071	2.15726	1.65802	#N/A	#N/A	#N/A	#N/A	#N/A	#N/A	#N/A	#N/A	#N/A	#N/A	#N/A	#N/A	#N/A	1.66336	3.67443	3.46143	4.64147	3.50345	0.578633	#N/A	#N/A	#N/A	1.11264	1.3398	1.16771	1.11636	1.18817	1.01826	1.02197	0.959239	1.25638	1.18906	1.57131	1.77979	1.19658	1.28815	1.92645	1.36451	0.942026	1.09941	#N/A	#N/A	1.60993	1.22354	#N/A	#N/A	1.39928	#N/A	0.689557	7.38084	3.39795	37	ENSG00000139263	LRIG3	protein_coding	leucine rich repeats and immunoglobulin like domains 3 [Source:HGNC Symbol;Acc:HGNC:30991]
ATP9A	#N/A	2.78713	#N/A	#N/A	#N/A	#N/A	0.778287	0.586022	#N/A	#N/A	#N/A	#N/A	#N/A	#N/A	#N/A	#N/A	#N/A	#N/A	#N/A	#N/A	#N/A	#N/A	#N/A	#N/A	#N/A	1.58738	3.89101	3.8102	7.16281	1.6944	#N/A	1.7016	#N/A	#N/A	0.650779	1.44029	1.06195	0.852497	1.45554	0.982032	0.757157	0.663545	1.32812	1.15141	1.9586	1.51847	1.28648	1.1513	1.18472	1.71207	0.580695	2.89113	0.860952	1.10895	2.29439	1.19378	1.65744	1.90113	1.00314	1.32409	0.798699	2.95905	#N/A	37	ENSG00000054793	ATP9A	protein_coding	ATPase phospholipid transporting 9A (putative) [Source:HGNC Symbol;Acc:HGNC:13540]
PKDCC	#N/A	2.493	6.85337	4.10944	4.25046	4.68451	3.80779	3.94585	4.44576	#N/A	4.86021	1.55083	1.61412	1.17396	#N/A	#N/A	#N/A	1.40143	0.789126	#N/A	1.12918	1.05675	#N/A	#N/A	1.0175	1.02085	3.82128	4.0191	5.03543	4.10386	2.22172	2.05802	1.70034	1.04965	#N/A	#N/A	#N/A	#N/A	#N/A	#N/A	#N/A	#N/A	#N/A	#N/A	#N/A	#N/A	#N/A	#N/A	0.623535	#N/A	#N/A	1.37208	1.2485	1.21835	1.16321	2.21798	1.39211	3.58095	3.20376	#N/A	#N/A	5.55932	6.33418	37	ENSG00000162878	PKDCC	protein_coding	protein kinase domain containing, cytoplasmic [Source:HGNC Symbol;Acc:HGNC:25123]
MAP7D3	#N/A	2.53915	1.61594	1.66458	1.39147	1.46466	1.71191	2.01888	1.95129	1.92143	2.16369	2.12774	#N/A	#N/A	#N/A	#N/A	#N/A	#N/A	#N/A	#N/A	#N/A	#N/A	#N/A	#N/A	#N/A	1.82515	1.36469	2.44282	1.75766	3.18022	0.810258	#N/A	0.924255	1.37987	2.4017	1.91206	3.30396	2.81799	3.78274	3.34557	2.63406	2.25003	3.3447	2.46366	2.96388	3.54052	2.71479	3.01684	#N/A	3.45439	2.12254	#N/A	#N/A	#N/A	#N/A	#N/A	#N/A	#N/A	#N/A	#N/A	#N/A	1.80513	3.62146	37	ENSG00000129680	MAP7D3	protein_coding	MAP7 domain containing 3 [Source:HGNC Symbol;Acc:HGNC:25742]
TMEM14B	#N/A	1.27995	0.479228	0.459747	0.768583	1.1128	0.568405	0.500847	1.24844	0.621458	1.85077	1.41973	#N/A	#N/A	#N/A	#N/A	#N/A	#N/A	#N/A	#N/A	#N/A	#N/A	#N/A	#N/A	#N/A	#N/A	0.505478	0.664337	0.824304	#N/A	#N/A	#N/A	#N/A	#N/A	0.951862	1.14062	1.08922	1.00493	0.727393	1.19718	0.968921	1.27618	0.382198	0.613393	0.392653	1.00235	0.391601	0.657494	1.06638	0.428161	1.17126	#N/A	#N/A	0.548428	#N/A	#N/A	1.12434	0.666066	#N/A	#N/A	0.585174	0.858765	1.54887	37	ENSG00000137210	TMEM14B	protein_coding	transmembrane protein 14B [Source:HGNC Symbol;Acc:HGNC:21384]
ITGB5	#N/A	1.39862	#N/A	0.939889	#N/A	#N/A	0.969516	2.56928	#N/A	1.23653	0.94659	1.21193	#N/A	0.258897	#N/A	#N/A	0.663673	#N/A	#N/A	#N/A	#N/A	#N/A	0.696562	#N/A	#N/A	1.49661	#N/A	#N/A	0.805607	2.60419	1.08589	0.662732	1.21932	1.36515	2.77326	3.27344	2.86071	2.50073	2.85205	2.72285	2.55678	2.62022	2.49201	2.28703	2.56539	2.92222	2.46161	2.55282	1.43736	2.31143	2.80704	#N/A	#N/A	#N/A	#N/A	#N/A	#N/A	#N/A	#N/A	#N/A	0.898586	5.46033	2.75398	37	ENSG00000082781	ITGB5	protein_coding	integrin subunit beta 5 [Source:HGNC Symbol;Acc:HGNC:6160]
SDCBP	#N/A	2.21783	#N/A	#N/A	#N/A	#N/A	#N/A	#N/A	#N/A	1.2404	#N/A	1.22475	#N/A	0.765807	#N/A	#N/A	#N/A	0.699521	0.713765	#N/A	#N/A	#N/A	0.863333	#N/A	#N/A	0.857383	#N/A	#N/A	#N/A	#N/A	1.52886	1.11421	1.65913	1.56219	1.97166	1.84385	2.77957	2.0647	3.52845	2.71063	1.89432	1.35616	3.19737	2.76324	2.8729	2.76265	2.56964	2.36532	0.758404	3.16765	1.59318	0.758954	0.57984	0.741654	#N/A	0.811885	#N/A	1.31521	#N/A	#N/A	1.51097	0.876032	1.40461	37	ENSG00000137575	SDCBP	protein_coding	syndecan binding protein [Source:HGNC Symbol;Acc:HGNC:10662]
DIO2-AS1	#N/A	1.11761	3.27669	5.2083	5.95519	4.22464	4.69723	3.17752	3.33526	2.64867	2.80909	#N/A	2.99013	#N/A	#N/A	#N/A	#N/A	#N/A	#N/A	#N/A	#N/A	#N/A	#N/A	#N/A	#N/A	#N/A	3.76966	5.29469	5.46006	#N/A	#N/A	#N/A	#N/A	#N/A	#N/A	#N/A	2.69235	1.72774	3.18826	1.89983	1.80973	#N/A	3.79685	2.36447	3.8884	#N/A	3.02856	2.9063	#N/A	4.42172	0.789573	2.77847	3.90315	2.70838	2.58784	4.45857	0.761555	3.20975	2.37512	#N/A	1.75791	3.55854	3.63641	37	ENSG00000258766	DIO2-AS1	lncRNA	DIO2 antisense RNA 1 [Source:HGNC Symbol;Acc:HGNC:44153]
CHRD	#N/A	1.12764	5.07897	5.3116	4.08068	5.49564	3.66389	4.2961	3.03803	3.08315	3.48725	0.757225	1.38107	#N/A	#N/A	#N/A	#N/A	#N/A	#N/A	#N/A	#N/A	#N/A	1.20851	#N/A	#N/A	1.84424	4.65278	5.16579	5.19286	#N/A	#N/A	#N/A	#N/A	#N/A	4.16737	4.77431	3.05396	3.5836	3.11821	3.10674	3.6242	3.94733	3.08836	2.69814	3.07242	2.09076	2.50766	2.80434	3.87987	2.88602	3.54881	#N/A	#N/A	#N/A	#N/A	1.09121	#N/A	#N/A	#N/A	#N/A	#N/A	5.00925	3.46293	37	ENSG00000090539	CHRD	protein_coding	chordin [Source:HGNC Symbol;Acc:HGNC:1949]
C1QTNF1	#N/A	0.70822	1.47223	2.02054	1.97038	#N/A	#N/A	#N/A	#N/A	2.12428	1.20733	1.08967	#N/A	1.4059	#N/A	1.51909	#N/A	0.578179	#N/A	#N/A	#N/A	#N/A	0.859452	#N/A	#N/A	2.3469	3.55185	3.50465	3.55939	#N/A	2.61322	#N/A	2.06365	2.23214	7.19521	4.67864	7.05238	8.38701	6.88109	6.55908	8.55258	7.31184	6.98006	5.36372	5.84704	5.04522	6.65318	8.26286	3.67565	7.07796	7.34716	#N/A	#N/A	#N/A	#N/A	#N/A	#N/A	#N/A	#N/A	#N/A	#N/A	4.51446	1.59937	37	ENSG00000173918	C1QTNF1	protein_coding	C1q and TNF related 1 [Source:HGNC Symbol;Acc:HGNC:14324]
PRELP	#N/A	0.91028	5.73333	2.46457	5.47979	2.32001	3.36327	2.79283	4.48556	3.85773	2.74931	1.62008	#N/A	#N/A	#N/A	#N/A	#N/A	#N/A	#N/A	#N/A	#N/A	#N/A	#N/A	#N/A	#N/A	2.91956	2.93624	2.67729	3.59851	#N/A	2.50415	#N/A	2.87083	1.15637	10.0099	3.57026	10.4167	8.17469	6.36253	8.20832	10.8972	8.40617	10.7004	9.12325	8.52731	6.49083	11.0545	10.6749	3.52666	10.5461	8.54091	#N/A	#N/A	#N/A	#N/A	#N/A	#N/A	#N/A	#N/A	#N/A	#N/A	4.53818	2.7653	37	ENSG00000188783	PRELP	protein_coding	proline and arginine rich end leucine rich repeat protein [Source:HGNC Symbol;Acc:HGNC:9357]
NBPF26	#N/A	#N/A	3.93321	2.86069	5.22927	3.12538	3.68714	3.05881	3.11445	2.10376	2.90106	1.57868	1.32422	#N/A	#N/A	#N/A	#N/A	#N/A	#N/A	#N/A	#N/A	#N/A	#N/A	#N/A	#N/A	1.00564	0.751304	#N/A	#N/A	#N/A	#N/A	#N/A	#N/A	#N/A	2.01107	2.76955	1.79748	2.09087	1.83262	1.88555	1.97994	2.00702	1.77252	1.90051	2.23895	1.8526	1.97219	2.01833	1.79592	1.77123	1.83527	0.880396	0.63261	1.12996	#N/A	1.5183	#N/A	#N/A	#N/A	#N/A	1.04108	1.50171	1.26404	37	ENSG00000273136	NBPF26	protein_coding	NBPF member 26 [Source:HGNC Symbol;Acc:HGNC:49571]
ADK	#N/A	#N/A	1.33834	1.43128	1.74339	2.4231	1.7949	1.08332	2.47535	#N/A	1.8954	#N/A	0.831194	1.07849	#N/A	0.402304	#N/A	0.987166	1.07489	1.05622	#N/A	1.14846	0.276555	0.725351	1.02272	#N/A	0.690408	0.801696	0.443866	1.21151	0.543602	#N/A	0.571098	0.644388	#N/A	#N/A	#N/A	#N/A	#N/A	#N/A	#N/A	0.282385	#N/A	#N/A	#N/A	#N/A	#N/A	#N/A	0.882605	#N/A	#N/A	1.08349	1.20501	0.886403	1.77508	1.48617	3.01436	2.1607	1.2848	#N/A	0.646735	#N/A	1.0894	37	ENSG00000156110	ADK	protein_coding	adenosine kinase [Source:HGNC Symbol;Acc:HGNC:257]
#231424	#N/A	#N/A	#N/A	1.50089	#N/A	1.15279	0.811761	2.69824	#N/A	1.79444	1.13425	1.36558	#N/A	#N/A	#N/A	#N/A	#N/A	#N/A	#N/A	#N/A	#N/A	#N/A	#N/A	#N/A	#N/A	4.72322	3.33141	4.09593	7.53119	1.859	2.17804	1.55706	0.964994	2.36067	2.55044	2.11203	3.38627	3.12346	3.35677	2.51769	2.44461	3.12782	3.22261	3.47422	2.85727	3.88904	3.63166	4.04283	2.00913	3.80685	2.24603	#N/A	#N/A	#N/A	#N/A	0.810641	#N/A	#N/A	#N/A	#N/A	0.613562	5.34131	2.90892	37	ENSG00000231424		lncRNA	novel transcript, antisense to FMO1
CST3	#N/A	#N/A	4.89746	3.06695	4.11718	2.50471	3.09135	2.32379	0.605148	3.72563	0.32831	0.927163	#N/A	#N/A	#N/A	#N/A	#N/A	#N/A	#N/A	#N/A	#N/A	#N/A	#N/A	#N/A	#N/A	#N/A	#N/A	#N/A	#N/A	0.173999	1.22673	#N/A	1.23288	1.94384	7.72268	5.00926	7.95493	8.62558	8.33601	7.8481	10.8188	0.36725	10.7768	6.92475	0.426944	0.772053	8.99535	8.60576	2.23344	8.77707	8.77018	1.66046	1.06172	#N/A	#N/A	1.36179	#N/A	#N/A	#N/A	#N/A	1.22351	1.01913	3.1403	37	ENSG00000101439	CST3	protein_coding	cystatin C [Source:HGNC Symbol;Acc:HGNC:2475]
CABLES1	#N/A	#N/A	3.40881	1.9692	2.97091	3.47512	3.72988	1.62617	2.72276	2.70594	3.81068	2.28554	#N/A	#N/A	#N/A	#N/A	#N/A	#N/A	#N/A	#N/A	#N/A	#N/A	0.942261	#N/A	#N/A	1.04875	#N/A	#N/A	1.851	2.66772	0.921091	#N/A	1.4772	#N/A	3.5055	5.01474	4.10673	4.06413	5.1505	3.789	4.46477	4.25069	6.13396	3.95305	4.97817	3.71922	5.84574	5.23881	2.12391	5.88623	4.29725	#N/A	1.46148	#N/A	#N/A	#N/A	1.68834	#N/A	#N/A	#N/A	#N/A	4.12593	3.72717	37	ENSG00000134508	CABLES1	protein_coding	Cdk5 and Abl enzyme substrate 1 [Source:HGNC Symbol;Acc:HGNC:25097]
KAZN-AS1	#N/A	#N/A	4.32476	4.17232	3.3294	1.67092	#N/A	3.79897	0.993749	3.15283	0.669066	#N/A	2.01218	#N/A	#N/A	#N/A	#N/A	#N/A	#N/A	#N/A	#N/A	#N/A	#N/A	#N/A	#N/A	#N/A	4.12222	1.66294	1.78071	#N/A	#N/A	#N/A	#N/A	#N/A	3.315	1.12968	2.23664	3.22837	3.37731	3.26724	3.04782	2.93835	3.3517	3.427	3.6656	3.05314	4.00167	3.58219	#N/A	3.83179	2.71972	2.37128	2.20477	0.856104	1.19274	0.614861	#N/A	0.885483	0.774274	#N/A	1.69432	1.26871	#N/A	37	ENSG00000234593	KAZN-AS1	lncRNA	KAZN antisense RNA 1 [Source:HGNC Symbol;Acc:HGNC:53610]
TP53I13	#N/A	#N/A	5.04943	1.67227	4.59942	5.58531	4.68608	1.89379	4.50822	1.51704	2.7188	2.1246	1.24484	#N/A	#N/A	#N/A	#N/A	#N/A	#N/A	#N/A	#N/A	#N/A	#N/A	#N/A	#N/A	#N/A	#N/A	#N/A	#N/A	#N/A	#N/A	#N/A	#N/A	#N/A	2.42486	1.17644	2.8108	2.27322	2.20581	2.15529	1.9613	2.4161	1.78386	1.91961	1.55204	1.75734	1.71315	1.65563	1.42883	1.7845	2.2873	1.73973	1.98565	1.09689	1.04748	2.34834	0.869419	3.06954	2.561	#N/A	2.22432	#N/A	#N/A	37	ENSG00000167543	TP53I13	protein_coding	tumor protein p53 inducible protein 13 [Source:HGNC Symbol;Acc:HGNC:25102]
PLA2G5	#N/A	#N/A	1.9487	0.331067	0.367664	0.20535	0.209768	0.333219	0.185366	0.864226	0.174204	0.128515	#N/A	0.51546	#N/A	#N/A	#N/A	#N/A	#N/A	#N/A	#N/A	0.0288668	0.154937	#N/A	#N/A	#N/A	0.314742	0.199726	0.255837	#N/A	0.686802	0.0792781	0.190956	#N/A	0.493492	0.214453	3.80771	5.55653	3.91429	4.33981	6.64524	0.672044	4.54679	3.32474	0.83487	0.241774	3.52683	0.880697	0.224308	3.5335	5.58898	#N/A	#N/A	#N/A	#N/A	#N/A	#N/A	#N/A	#N/A	#N/A	#N/A	0.176817	#N/A	37	ENSG00000127472	PLA2G5	protein_coding	phospholipase A2 group V [Source:HGNC Symbol;Acc:HGNC:9038]
PPP1CC	#N/A	#N/A	2.53694	1.7592	3.18574	2.06143	1.76125	1.43361	2.24107	1.04686	4.18928	#N/A	0.814254	#N/A	#N/A	#N/A	#N/A	#N/A	#N/A	#N/A	#N/A	#N/A	#N/A	#N/A	#N/A	1.48528	1.14207	1.50099	1.04089	#N/A	0.719177	#N/A	0.886756	#N/A	#N/A	#N/A	1.7184	0.484101	1.77913	0.572317	#N/A	#N/A	1.70729	0.905634	1.74176	1.05189	1.40984	0.86605	0.956691	1.84403	#N/A	0.700039	0.818913	#N/A	1.1136	0.986451	#N/A	1.507	0.945084	#N/A	0.880734	1.37402	1.50342	37	ENSG00000186298	PPP1CC	protein_coding	protein phosphatase 1 catalytic subunit gamma [Source:HGNC Symbol;Acc:HGNC:9283]
PRPS1	#N/A	#N/A	3.20599	2.1998	4.49111	2.1301	1.78183	2.34979	1.44662	3.09373	0.895836	#N/A	1.84754	#N/A	#N/A	#N/A	#N/A	#N/A	#N/A	#N/A	#N/A	#N/A	#N/A	#N/A	#N/A	1.54358	#N/A	1.72898	1.18326	#N/A	#N/A	#N/A	#N/A	#N/A	4.7468	1.25152	3.93871	5.37013	5.46495	4.40559	5.72404	6.25778	5.38683	4.02378	3.48496	3.55181	4.13051	4.73939	1.73365	4.7275	4.88385	2.46148	1.68624	1.70119	#N/A	0.777603	#N/A	1.64527	2.21127	#N/A	1.39601	#N/A	#N/A	37	ENSG00000147224	PRPS1	protein_coding	phosphoribosyl pyrophosphate synthetase 1 [Source:HGNC Symbol;Acc:HGNC:9462]
MAB21L1	#N/A	#N/A	5.0086	2.19429	1.15016	0.653692	0.583194	2.12305	0.430265	2.74028	0.357939	0.295462	1.33414	#N/A	#N/A	#N/A	#N/A	#N/A	#N/A	#N/A	#N/A	#N/A	#N/A	#N/A	#N/A	#N/A	1.68351	0.925889	1.06174	#N/A	#N/A	#N/A	#N/A	#N/A	2.24352	0.397491	2.57952	1.91113	2.34836	1.80085	1.8238	1.58924	2.19071	1.84153	2.13174	0.999999	1.93117	2.18675	#N/A	2.27908	1.63703	1.88733	1.41381	0.403412	0.600081	#N/A	#N/A	0.369273	0.397499	#N/A	#N/A	0.654171	#N/A	37	ENSG00000180660	MAB21L1	protein_coding	mab-21 like 1 [Source:HGNC Symbol;Acc:HGNC:6757]
LRRC37A3#176809	#N/A	#N/A	0.739664	0.978224	#N/A	1.0781	0.806158	0.876971	1.28977	0.849367	1.22282	0.928109	#N/A	#N/A	#N/A	#N/A	#N/A	#N/A	#N/A	#N/A	#N/A	#N/A	#N/A	#N/A	#N/A	#N/A	0.72953	0.996574	1.2784	1.86422	#N/A	#N/A	#N/A	#N/A	0.605618	#N/A	0.852401	0.626168	0.620173	0.580202	0.597427	0.896529	0.539962	0.664526	0.709023	0.768834	0.576613	0.585947	#N/A	0.571912	0.649696	0.511641	0.696973	1.09723	#N/A	1.17963	1.17766	0.81906	#N/A	#N/A	0.810643	1.16316	1.45794	37	ENSG00000176809	LRRC37A3	protein_coding	leucine rich repeat containing 37 member A3 [Source:HGNC Symbol;Acc:HGNC:32427]
CAPN6	#N/A	#N/A	0.273607	0.337397	0.209528	0.193535	0.178891	0.282436	0.147133	0.452978	0.141443	#N/A	#N/A	#N/A	#N/A	#N/A	#N/A	#N/A	#N/A	#N/A	#N/A	#N/A	#N/A	#N/A	#N/A	0.145929	0.219697	0.201349	#N/A	#N/A	0.608952	#N/A	0.139516	0.12228	0.527842	#N/A	0.371383	0.369479	0.387799	0.586335	0.318139	0.252421	7.85616	0.266137	0.258175	0.267336	0.666565	0.355711	#N/A	0.950986	0.412109	2.16981	0.30556	#N/A	0.160085	0.0963235	#N/A	#N/A	#N/A	#N/A	0.152685	0.162471	0.145306	37	ENSG00000077274	CAPN6	protein_coding	calpain 6 [Source:HGNC Symbol;Acc:HGNC:1483]
EYS	#N/A	#N/A	0.943532	#N/A	0.956554	1.73871	2.04524	0.732082	1.78305	0.858963	1.33602	0.93316	0.6632	#N/A	#N/A	#N/A	#N/A	#N/A	#N/A	#N/A	#N/A	#N/A	#N/A	#N/A	#N/A	1.13869	0.722374	1.23383	0.834382	#N/A	#N/A	0.873467	0.558213	0.898594	1.12746	1.47887	1.34616	1.07331	0.943459	1.0029	0.851825	0.890168	0.871925	1.06157	1.10521	1.22419	0.931219	0.981319	#N/A	0.919037	1.13567	#N/A	1.31958	0.808218	#N/A	#N/A	#N/A	#N/A	#N/A	#N/A	0.887592	0.930617	#N/A	37	ENSG00000188107	EYS	protein_coding	eyes shut homolog [Source:HGNC Symbol;Acc:HGNC:21555]
SDK1-AS1	#N/A	#N/A	2.34076	0.501117	0.483935	#N/A	0.300362	0.626936	#N/A	1.27869	#N/A	#N/A	0.514711	0.690051	#N/A	0.0866631	0.043077	0.0794014	#N/A	#N/A	#N/A	#N/A	0.269198	#N/A	#N/A	#N/A	0.451624	0.341212	0.356704	#N/A	1.60841	#N/A	0.29534	0.205428	4.47903	#N/A	3.07604	3.92019	3.16899	4.16143	4.5829	1.36851	4.61592	2.77622	1.48016	0.648215	3.8357	3.41757	#N/A	4.57379	4.96659	2.51317	#N/A	#N/A	0.272325	#N/A	#N/A	#N/A	#N/A	#N/A	0.358839	0.262029	#N/A	37	ENSG00000236708	SDK1-AS1	lncRNA	SDK1 antisense RNA 1 [Source:HGNC Symbol;Acc:HGNC:40883]
RGS11	#N/A	#N/A	3.87258	1.80031	4.47731	3.74756	2.22795	1.36022	1.29331	2.54736	0.896471	#N/A	#N/A	#N/A	#N/A	#N/A	#N/A	#N/A	#N/A	#N/A	#N/A	#N/A	#N/A	#N/A	#N/A	1.24368	5.41546	3.7509	2.83035	#N/A	0.922735	#N/A	0.93594	#N/A	5.79679	1.96695	4.44212	5.12575	6.59539	5.15515	5.78028	3.95059	5.53232	3.42736	7.74514	3.29774	4.09964	5.55917	3.00344	5.15274	4.57677	1.13919	#N/A	#N/A	#N/A	0.811286	#N/A	#N/A	#N/A	#N/A	1.98612	3.26311	1.29213	37	ENSG00000076344	RGS11	protein_coding	regulator of G protein signaling 11 [Source:HGNC Symbol;Acc:HGNC:9993]
MT-CYB	#N/A	#N/A	3.10849	#N/A	1.7639	3.34468	2.22837	1.38646	0.752263	#N/A	#N/A	#N/A	0.752061	0.515583	#N/A	#N/A	#N/A	0.355661	1.07594	#N/A	0.108153	#N/A	#N/A	#N/A	#N/A	#N/A	2.45991	1.69681	1.99352	#N/A	#N/A	#N/A	#N/A	#N/A	1.97484	2.21483	#N/A	2.50634	#N/A	#N/A	2.2922	2.57332	2.05043	1.41791	2.33879	1.95757	1.93748	1.93635	#N/A	2.08991	1.50853	3.33223	#N/A	0.502623	2.10014	1.6639	1.52441	0.768649	1.36761	0.58974	0.797994	#N/A	1.44375	37	ENSG00000198727	MT-CYB	protein_coding	mitochondrially encoded cytochrome b [Source:HGNC Symbol;Acc:HGNC:7427]
NSMAF	#N/A	#N/A	0.598365	0.788776	0.841806	1.2138	#N/A	0.56775	0.785495	#N/A	1.58646	1.01035	0.590038	#N/A	#N/A	#N/A	#N/A	#N/A	#N/A	#N/A	#N/A	#N/A	#N/A	#N/A	#N/A	0.772935	#N/A	#N/A	#N/A	#N/A	0.498325	#N/A	#N/A	#N/A	0.38801	1.1472	0.347007	0.478836	0.553083	0.462	0.385221	0.447121	0.44314	0.604143	0.493387	0.704703	0.4818	0.514461	0.580891	0.534695	0.330845	0.611021	#N/A	0.655252	1.4149	0.960649	1.5702	0.884471	0.752144	#N/A	0.577005	#N/A	0.90366	37	ENSG00000035681	NSMAF	protein_coding	neutral sphingomyelinase activation associated factor [Source:HGNC Symbol;Acc:HGNC:8017]
CCDC65	#N/A	#N/A	0.806009	0.840996	1.39495	1.08762	#N/A	0.72103	1.20176	1.43366	1.74007	1.16495	#N/A	#N/A	#N/A	#N/A	#N/A	#N/A	#N/A	#N/A	#N/A	#N/A	0.903675	#N/A	#N/A	1.78151	0.809898	#N/A	#N/A	#N/A	0.680264	#N/A	#N/A	1.53556	1.63633	1.56041	1.96181	1.93821	1.75859	1.79162	1.89706	1.76031	1.82616	1.767	1.75508	2.32155	1.77598	1.82984	0.760086	2.03828	2.03264	0.585296	1.06954	1.10585	#N/A	2.10844	2.7911	#N/A	#N/A	#N/A	1.20437	#N/A	#N/A	37	ENSG00000139537	CCDC65	protein_coding	coiled-coil domain containing 65 [Source:HGNC Symbol;Acc:HGNC:29937]
#286625	#N/A	#N/A	0.166594	#N/A	0.128204	0.11254	0.104943	0.122411	#N/A	0.142136	#N/A	#N/A	0.0908205	#N/A	#N/A	#N/A	#N/A	#N/A	#N/A	#N/A	#N/A	#N/A	#N/A	#N/A	#N/A	0.106141	0.120762	0.125103	0.129266	#N/A	0.0668152	#N/A	0.072004	0.0759044	0.18523	#N/A	0.154001	0.163676	0.147667	0.188431	0.199191	0.164324	0.368223	0.173124	0.165866	0.142001	0.191073	0.181238	0.126388	0.186666	0.170164	0.148486	0.112783	#N/A	0.0947979	0.0621667	#N/A	#N/A	#N/A	#N/A	0.0948311	0.0987022	0.0977692	37	ENSG00000286625		lncRNA	novel transcript
FKBP11	#N/A	#N/A	0.830972	1.37404	1.07516	1.69779	#N/A	#N/A	2.47658	2.24125	1.35087	1.15972	1.06539	#N/A	#N/A	0.829966	#N/A	0.789009	#N/A	#N/A	#N/A	#N/A	#N/A	#N/A	#N/A	1.59701	1.33509	#N/A	#N/A	#N/A	0.727008	0.871254	1.38263	#N/A	2.70896	#N/A	2.62629	2.65554	2.57523	2.75971	2.83666	2.13517	2.70634	2.94272	3.16956	1.70766	2.4454	2.97813	1.61904	2.90427	2.57125	1.11746	1.50617	#N/A	1.18374	1.84527	0.779448	#N/A	#N/A	#N/A	#N/A	#N/A	#N/A	37	ENSG00000134285	FKBP11	protein_coding	FKBP prolyl isomerase 11 [Source:HGNC Symbol;Acc:HGNC:18624]
LPIN2	#N/A	#N/A	1.3554	1.69329	1.14788	1.91814	1.21854	#N/A	1.36145	1.81039	2.01913	1.93194	1.1591	0.592672	#N/A	#N/A	#N/A	#N/A	#N/A	#N/A	#N/A	#N/A	1.3667	#N/A	#N/A	#N/A	#N/A	#N/A	#N/A	#N/A	1.32411	1.20928	0.749064	1.24146	2.28726	1.66361	2.90534	2.51623	3.66775	2.85609	2.25806	2.35798	3.57822	2.70133	3.44914	1.8442	2.97998	3.05284	#N/A	3.54633	2.5177	1.06937	1.03839	#N/A	0.943102	#N/A	#N/A	1.41601	#N/A	#N/A	1.02801	#N/A	#N/A	37	ENSG00000101577	LPIN2	protein_coding	lipin 2 [Source:HGNC Symbol;Acc:HGNC:14450]
TSKU	#N/A	#N/A	3.47226	#N/A	#N/A	0.365339	0.263027	#N/A	0.209121	0.786649	0.184938	0.142078	0.423152	#N/A	#N/A	#N/A	#N/A	#N/A	#N/A	#N/A	#N/A	#N/A	#N/A	#N/A	#N/A	0.223522	0.445013	#N/A	0.363201	#N/A	3.70992	#N/A	0.289982	0.199911	6.86688	0.156369	6.49758	7.45297	6.47475	6.03913	9.03002	0.594535	9.00033	0.80903	0.689956	0.4283	6.1624	7.04947	0.255934	6.68326	5.44136	1.82328	0.830465	#N/A	0.338564	#N/A	#N/A	#N/A	#N/A	#N/A	0.288711	0.26687	0.245651	37	ENSG00000182704	TSKU	protein_coding	tsukushi, small leucine rich proteoglycan [Source:HGNC Symbol;Acc:HGNC:28850]
#287683	#N/A	#N/A	0.0274841	0.0423945	0.0842326	0.0200361	#N/A	#N/A	0.0835207	0.0662763	#N/A	0.0739182	#N/A	#N/A	#N/A	#N/A	#N/A	#N/A	#N/A	#N/A	#N/A	#N/A	0.00839319	#N/A	#N/A	#N/A	0.0976782	0.112052	0.113684	#N/A	0.0499198	0.0459348	0.0452507	#N/A	0.105326	#N/A	0.117557	0.123788	0.128797	0.164386	0.456855	0.0674909	0.169552	0.0679618	0.146102	0.125734	0.168	0.0462385	0.08226	0.0958193	0.129859	0.0622566	0.0579584	0.0626533	0.0962883	0.0600264	#N/A	0.077182	0.0514639	#N/A	#N/A	#N/A	#N/A	37	ENSG00000287683		lncRNA	novel transcript, antisense to EPHA7
TNFRSF11B	#N/A	#N/A	0.206268	0.126105	0.166873	0.162607	0.144948	#N/A	0.13945	#N/A	0.130065	#N/A	0.097709	0.0440285	#N/A	0.0198994	#N/A	0.0255427	#N/A	#N/A	#N/A	#N/A	0.0519627	#N/A	#N/A	#N/A	0.1607	0.138958	#N/A	#N/A	0.123016	#N/A	0.094483	#N/A	0.249581	0.0998071	0.243542	0.22842	0.258773	0.258343	1.0444	0.201746	0.265186	#N/A	0.21913	0.170526	0.215169	0.235887	#N/A	0.250998	0.234675	0.193136	0.128878	#N/A	0.135108	#N/A	#N/A	0.104741	#N/A	#N/A	0.120547	0.131373	#N/A	37	ENSG00000164761	TNFRSF11B	protein_coding	TNF receptor superfamily member 11b [Source:HGNC Symbol;Acc:HGNC:11909]
LINC02899	#N/A	#N/A	#N/A	#N/A	#N/A	#N/A	#N/A	#N/A	#N/A	1.99898	0.597667	0.460463	0.806053	#N/A	#N/A	#N/A	#N/A	#N/A	#N/A	0.223017	#N/A	#N/A	0.64748	#N/A	#N/A	#N/A	1.17821	1.71792	#N/A	0.565042	4.63523	0.540905	2.86586	0.729603	5.07289	0.740054	5.2614	6.46975	5.82767	5.89329	6.64536	6.49314	6.09184	5.16213	5.46125	3.50662	4.81494	6.12097	1.60582	5.49264	4.97572	1.33389	2.2941	#N/A	1.2716	0.545983	#N/A	#N/A	1.08641	#N/A	1.38707	#N/A	0.784965	37	ENSG00000248874	LINC02899	lncRNA	long intergenic non-protein coding RNA 2899 [Source:HGNC Symbol;Acc:HGNC:26630]
APP	3.29611	1.23091	#N/A	#N/A	#N/A	#N/A	#N/A	#N/A	#N/A	1.37885	#N/A	0.771173	#N/A	#N/A	#N/A	#N/A	#N/A	#N/A	#N/A	#N/A	#N/A	#N/A	0.503242	#N/A	#N/A	3.3661	1.76044	2.03626	2.41412	4.71517	#N/A	#N/A	#N/A	#N/A	8.66845	9.76146	7.61675	8.66227	6.97902	7.42891	9.7292	7.99353	8.51085	6.71554	7.11958	6.664	8.02028	8.96466	4.59537	7.31239	6.4963	0.566227	0.799206	0.726831	0.484828	0.660141	#N/A	0.718827	#N/A	#N/A	1.73116	3.09619	3.48884	36	ENSG00000142192	APP	protein_coding	amyloid beta precursor protein [Source:HGNC Symbol;Acc:HGNC:620]
WIPF1	2.09045	#N/A	#N/A	0.486249	#N/A	#N/A	#N/A	0.778685	#N/A	2.40379	#N/A	1.01326	#N/A	#N/A	#N/A	#N/A	#N/A	#N/A	#N/A	#N/A	#N/A	#N/A	0.612872	#N/A	#N/A	0.545152	#N/A	#N/A	#N/A	#N/A	1.20848	#N/A	1.45214	1.76947	8.57566	6.82249	7.04541	9.56389	6.859	7.22838	10.1786	8.09484	8.32659	7.39267	7.94773	6.15353	7.76124	8.2049	4.7101	8.07673	8.53129	0.791617	0.672222	0.907495	0.933793	1.50499	0.791805	1.16302	0.726677	#N/A	1.91767	#N/A	#N/A	36	ENSG00000115935	WIPF1	protein_coding	WAS/WASL interacting protein family member 1 [Source:HGNC Symbol;Acc:HGNC:12736]
IL4R	3.08104	#N/A	#N/A	#N/A	#N/A	#N/A	1.03462	#N/A	#N/A	2.95396	1.32807	1.23682	0.633474	2.11395	#N/A	#N/A	1.63557	1.74567	1.64006	#N/A	#N/A	1.3817	2.00501	#N/A	1.04687	1.05912	#N/A	#N/A	#N/A	#N/A	#N/A	#N/A	#N/A	#N/A	8.30063	6.61625	5.88377	11.8109	6.31126	7.04799	9.42217	6.72024	7.40744	10.54	7.68307	6.11528	7.16491	8.29613	5.33555	6.81147	8.56955	1.12991	#N/A	#N/A	0.912298	1.9237	#N/A	1.05652	#N/A	#N/A	1.981	#N/A	#N/A	36	ENSG00000077238	IL4R	protein_coding	interleukin 4 receptor [Source:HGNC Symbol;Acc:HGNC:6015]
DOCK5	2.08974	#N/A	4.33089	2.22112	5.4208	4.98688	3.65877	2.76905	2.72471	1.38502	2.70733	#N/A	#N/A	#N/A	#N/A	#N/A	#N/A	#N/A	#N/A	#N/A	#N/A	#N/A	#N/A	#N/A	#N/A	#N/A	#N/A	#N/A	#N/A	#N/A	2.74173	1.87313	2.81923	2.91603	4.58509	4.24083	3.8562	5.566	4.71033	5.07084	6.57272	5.67073	4.25084	2.24683	3.52699	1.44212	2.16125	3.64139	1.18879	2.66474	5.46705	0.783247	#N/A	#N/A	0.917664	#N/A	#N/A	0.807457	#N/A	#N/A	1.33863	1.67303	#N/A	36	ENSG00000147459	DOCK5	protein_coding	dedicator of cytokinesis 5 [Source:HGNC Symbol;Acc:HGNC:23476]
LIMD1	1.6903	1.59538	1.53148	2.0658	1.99116	2.17702	1.68084	1.85787	2.32266	1.06159	1.89916	1.12117	#N/A	#N/A	#N/A	#N/A	#N/A	#N/A	#N/A	#N/A	#N/A	#N/A	#N/A	#N/A	#N/A	1.12856	#N/A	#N/A	#N/A	#N/A	1.78933	0.805675	1.68928	1.28497	0.763433	1.06151	0.649855	0.887238	0.929969	0.659317	0.663491	0.537816	1.01951	1.07202	1.15186	1.9766	1.10042	1.11921	1.05633	1.25063	0.551657	#N/A	#N/A	#N/A	#N/A	#N/A	#N/A	#N/A	#N/A	#N/A	#N/A	1.33603	1.39474	36	ENSG00000144791	LIMD1	protein_coding	LIM domain containing 1 [Source:HGNC Symbol;Acc:HGNC:6612]
MAMDC2#165072	1.77727	3.16888	4.21006	2.75908	3.98984	4.43351	3.18206	1.80784	3.76152	1.80194	1.80394	1.22511	#N/A	#N/A	#N/A	#N/A	#N/A	#N/A	#N/A	#N/A	#N/A	#N/A	#N/A	#N/A	#N/A	#N/A	#N/A	#N/A	#N/A	3.24326	1.70417	0.717849	1.58392	1.76646	3.13243	2.83993	3.74254	3.18561	4.12197	3.68098	3.12545	2.0662	3.34155	3.00443	3.21748	2.94555	2.96507	3.13185	0.845148	2.64153	2.83404	#N/A	#N/A	#N/A	#N/A	#N/A	#N/A	#N/A	#N/A	#N/A	#N/A	4.30521	2.99003	36	ENSG00000165072	MAMDC2	protein_coding	MAM domain containing 2 [Source:HGNC Symbol;Acc:HGNC:23673]
ATL1	3.93547	1.76491	1.87565	1.40987	2.65755	1.58604	#N/A	1.07913	1.75273	2.29642	1.79263	#N/A	#N/A	#N/A	#N/A	#N/A	#N/A	#N/A	#N/A	#N/A	#N/A	#N/A	#N/A	#N/A	#N/A	2.53676	2.63601	2.46763	3.60944	#N/A	1.60077	#N/A	2.09731	2.5569	3.22113	3.34711	3.95544	3.05899	3.31255	3.73577	3.49763	3.04066	2.79617	2.70291	2.69626	3.03142	2.8378	3.13045	#N/A	2.77997	3.49664	#N/A	#N/A	#N/A	#N/A	#N/A	#N/A	#N/A	#N/A	#N/A	0.982073	2.68629	2.68731	36	ENSG00000198513	ATL1	protein_coding	atlastin GTPase 1 [Source:HGNC Symbol;Acc:HGNC:11231]
SEMA3E	0.188107	#N/A	1.85541	1.06716	0.395525	0.384008	0.339775	#N/A	#N/A	1.48638	#N/A	#N/A	#N/A	2.99613	#N/A	0.251905	#N/A	0.124194	0.0402706	#N/A	#N/A	#N/A	0.353535	#N/A	#N/A	0.195008	1.03204	0.391617	0.496167	#N/A	2.55817	#N/A	0.32157	#N/A	4.23352	#N/A	3.97777	4.63851	3.29738	3.47353	4.91052	2.82511	4.50593	2.76777	3.56564	0.985303	3.44882	3.75449	0.361255	3.47594	3.83441	#N/A	#N/A	#N/A	#N/A	#N/A	#N/A	#N/A	#N/A	#N/A	#N/A	0.270539	0.201223	36	ENSG00000170381	SEMA3E	protein_coding	semaphorin 3E [Source:HGNC Symbol;Acc:HGNC:10727]
P3H3	0.546186	#N/A	3.06687	3.58989	1.88516	1.13399	0.805216	2.56888	0.606596	2.6736	0.475087	#N/A	#N/A	#N/A	#N/A	#N/A	#N/A	#N/A	#N/A	#N/A	#N/A	#N/A	#N/A	#N/A	#N/A	0.561146	3.34194	1.26908	1.42579	#N/A	1.58984	#N/A	1.27388	#N/A	5.10942	0.696229	5.82341	6.46064	5.82298	5.83071	6.3286	4.93971	6.19039	4.71418	4.76497	3.32723	5.7489	6.29043	0.740048	6.64865	6.45837	#N/A	#N/A	#N/A	#N/A	#N/A	#N/A	#N/A	#N/A	#N/A	0.792096	0.882542	0.715529	36	ENSG00000110811	P3H3	protein_coding	prolyl 3-hydroxylase 3 [Source:HGNC Symbol;Acc:HGNC:19318]
ACE	0.0913203	0.0943456	#N/A	#N/A	#N/A	#N/A	#N/A	#N/A	#N/A	#N/A	#N/A	#N/A	#N/A	0.162676	#N/A	0.0277516	#N/A	0.0316562	0.0186298	#N/A	#N/A	0.0209326	0.221145	#N/A	#N/A	0.109015	0.496831	0.281078	0.353258	#N/A	0.22229	#N/A	0.102147	0.153291	0.277727	0.129286	0.292701	0.280677	3.89959	0.345733	0.392587	0.263164	7.399	0.234271	0.251713	0.225002	0.293309	0.340869	0.216484	0.39941	0.259196	0.92982	0.483706	#N/A	#N/A	#N/A	#N/A	#N/A	#N/A	#N/A	0.258714	0.106024	#N/A	36	ENSG00000159640	ACE	protein_coding	angiotensin I converting enzyme [Source:HGNC Symbol;Acc:HGNC:2707]
#236426	2.6474	#N/A	1.80739	1.44336	1.1786	1.45046	2.04618	1.94804	#N/A	3.75924	1.23396	1.24858	#N/A	#N/A	#N/A	#N/A	#N/A	#N/A	#N/A	#N/A	#N/A	#N/A	#N/A	#N/A	#N/A	2.50155	4.05513	3.05863	3.0927	#N/A	2.17242	#N/A	1.82582	1.30127	9.71478	3.14709	7.60164	8.00886	6.00984	5.78219	7.61089	8.27715	7.35302	8.65973	8.21953	6.25456	7.75158	7.3272	3.7212	7.19431	6.5683	#N/A	#N/A	#N/A	#N/A	#N/A	0.563583	#N/A	#N/A	#N/A	#N/A	2.42309	#N/A	36	ENSG00000236426		lncRNA	novel transcript
KIF5C#168280	0.334689	#N/A	2.3578	2.49795	0.761443	0.579364	0.702299	2.5999	0.447971	2.66384	#N/A	#N/A	0.897199	#N/A	#N/A	#N/A	#N/A	#N/A	#N/A	#N/A	#N/A	#N/A	#N/A	#N/A	#N/A	0.47647	1.84354	0.860896	0.747603	#N/A	1.88892	0.236278	1.26537	#N/A	5.40485	0.33592	4.03446	6.07391	5.01217	4.4744	7.42701	5.04556	5.43779	4.59061	5.80765	0.999629	4.41039	6.38631	0.608349	4.90133	6.1175	#N/A	#N/A	#N/A	#N/A	#N/A	#N/A	#N/A	#N/A	#N/A	0.867643	#N/A	0.41678	36	ENSG00000168280	KIF5C	protein_coding	kinesin family member 5C [Source:HGNC Symbol;Acc:HGNC:6325]
STIM1	0.813622	1.29013	0.894639	0.39526	1.02821	1.62469	1.44449	1.06617	1.53587	#N/A	1.75186	#N/A	0.411977	0.820649	#N/A	0.588687	0.627274	0.412429	0.730842	1.3598	0.615047	0.601666	#N/A	0.846472	0.859101	#N/A	0.668748	1.20169	0.760479	#N/A	1.24933	0.871721	1.04938	#N/A	#N/A	#N/A	#N/A	#N/A	#N/A	#N/A	#N/A	#N/A	#N/A	#N/A	#N/A	#N/A	#N/A	#N/A	0.459627	#N/A	#N/A	#N/A	0.645644	0.513452	0.935334	0.592915	1.48089	1.25164	0.886891	0.959473	#N/A	#N/A	#N/A	36	ENSG00000167323	STIM1	protein_coding	stromal interaction molecule 1 [Source:HGNC Symbol;Acc:HGNC:11386]
HOOK3	0.879619	0.892291	#N/A	0.346	#N/A	#N/A	#N/A	#N/A	0.821285	0.490863	1.37957	1.2121	#N/A	#N/A	#N/A	#N/A	#N/A	#N/A	#N/A	#N/A	#N/A	#N/A	#N/A	#N/A	#N/A	0.743815	0.450908	#N/A	0.403522	1.44862	0.279664	#N/A	0.489691	0.506654	0.628475	1.09691	0.70364	0.576517	0.611613	0.556803	0.539513	0.924954	0.462596	0.656485	0.596922	0.841122	0.562765	0.706219	1.12112	0.505453	0.280407	#N/A	#N/A	0.6017	#N/A	#N/A	1.10117	0.619284	0.508782	#N/A	#N/A	0.911826	#N/A	36	ENSG00000168172	HOOK3	protein_coding	hook microtubule tethering protein 3 [Source:HGNC Symbol;Acc:HGNC:23576]
TMED3	1.41737	#N/A	4.28188	1.85055	3.78027	3.30182	3.56326	2.18007	1.12325	3.69038	1.14491	1.27623	1.57375	#N/A	#N/A	#N/A	#N/A	#N/A	#N/A	#N/A	#N/A	#N/A	#N/A	#N/A	#N/A	2.84393	1.2896	0.977886	#N/A	#N/A	#N/A	#N/A	1.56579	#N/A	9.80661	3.31039	5.32915	7.97188	7.83378	7.19073	8.99322	8.95214	8.97123	6.82951	6.11014	3.86077	7.88376	8.26492	3.3282	6.25493	7.1258	1.30635	#N/A	#N/A	#N/A	1.04247	#N/A	#N/A	#N/A	#N/A	0.973021	#N/A	#N/A	36	ENSG00000166557	TMED3	protein_coding	transmembrane p24 trafficking protein 3 [Source:HGNC Symbol;Acc:HGNC:28889]
FGF12	1.75257	2.90291	#N/A	#N/A	#N/A	#N/A	#N/A	1.24067	#N/A	#N/A	#N/A	#N/A	#N/A	#N/A	#N/A	#N/A	#N/A	#N/A	#N/A	#N/A	#N/A	#N/A	#N/A	#N/A	#N/A	2.99032	3.48615	2.7708	2.51487	1.42758	1.85419	#N/A	1.8688	1.66278	6.23286	6.20962	5.05762	6.40775	4.39984	5.32325	7.38565	5.73414	5.655	5.70412	4.51722	4.16694	4.60127	6.59882	#N/A	5.02751	6.00572	1.37768	0.861364	1.10401	1.47414	1.09204	1.25367	#N/A	#N/A	#N/A	1.63476	4.24849	3.39656	36	ENSG00000114279	FGF12	protein_coding	fibroblast growth factor 12 [Source:HGNC Symbol;Acc:HGNC:3668]
IQCN	1.65878	#N/A	2.0044	1.07872	2.06545	3.97402	2.24227	1.77476	2.86718	2.75676	1.63719	#N/A	1.73662	#N/A	#N/A	#N/A	#N/A	#N/A	#N/A	#N/A	#N/A	#N/A	#N/A	#N/A	#N/A	2.25748	#N/A	#N/A	#N/A	#N/A	#N/A	#N/A	#N/A	#N/A	5.72023	4.60056	4.83895	5.58885	5.22334	5.16873	5.72214	4.73885	5.03468	4.71428	4.67122	3.10363	3.91391	4.38344	0.948152	4.52608	4.96318	1.10002	1.03561	#N/A	1.35059	1.59691	#N/A	#N/A	#N/A	#N/A	1.18135	1.73846	1.70449	36	ENSG00000130518	IQCN	protein_coding	IQ motif containing N [Source:HGNC Symbol;Acc:HGNC:29350]
CSMD3	0.168519	#N/A	1.63299	0.587166	#N/A	0.215494	#N/A	0.564367	0.242573	0.624188	#N/A	#N/A	#N/A	#N/A	#N/A	#N/A	#N/A	#N/A	#N/A	#N/A	#N/A	#N/A	#N/A	#N/A	0.0474665	0.116355	0.316186	0.292703	0.26015	#N/A	0.990206	#N/A	#N/A	#N/A	4.18488	0.116343	1.24351	3.51922	1.73068	2.62453	4.71081	#N/A	3.11819	2.37164	0.557835	0.382791	3.00453	2.62587	#N/A	3.4505	3.32844	1.27585	0.59372	0.161326	0.19308	#N/A	0.106327	#N/A	0.141234	#N/A	0.215222	0.161964	#N/A	36	ENSG00000164796	CSMD3	protein_coding	CUB and Sushi multiple domains 3 [Source:HGNC Symbol;Acc:HGNC:19291]
MIR222HG	1.60707	#N/A	#N/A	#N/A	#N/A	#N/A	#N/A	#N/A	#N/A	2.04339	#N/A	#N/A	#N/A	1.81815	#N/A	0.544439	#N/A	0.751171	#N/A	#N/A	0.114891	#N/A	1.33109	#N/A	#N/A	1.1738	3.53948	1.97523	1.15305	#N/A	#N/A	#N/A	#N/A	#N/A	7.98687	2.91191	5.65809	6.66862	5.61295	6.2719	7.42312	5.33725	6.36643	6.32855	6.53528	6.25979	6.68692	7.45202	2.42822	6.99798	7.97264	2.46354	3.29016	1.11047	1.55266	0.864085	#N/A	1.03854	#N/A	0.228705	2.27255	#N/A	#N/A	36	ENSG00000270069	MIR222HG	lncRNA	miR222/221 cluster host gene [Source:HGNC Symbol;Acc:HGNC:49555]
PHLPP2	1.44172	#N/A	#N/A	#N/A	#N/A	1.26976	1.08133	1.09843	#N/A	0.857528	1.0308	1.02838	0.856303	#N/A	#N/A	#N/A	#N/A	#N/A	#N/A	#N/A	#N/A	#N/A	#N/A	#N/A	#N/A	0.896123	1.57307	1.59065	0.782478	#N/A	0.802453	#N/A	1.13286	1.07917	1.24192	0.947295	1.03961	1.12481	1.05947	1.36861	1.20134	1.18788	1.1256	1.10258	1.15894	0.770853	1.08815	1.29772	2.26781	1.08844	1.2271	#N/A	#N/A	#N/A	1.02969	0.970141	#N/A	#N/A	#N/A	#N/A	0.978922	#N/A	1.0672	36	ENSG00000040199	PHLPP2	protein_coding	PH domain and leucine rich repeat protein phosphatase 2 [Source:HGNC Symbol;Acc:HGNC:29149]
LTBP3	0.995926	2.49495	1.75248	0.974688	1.71617	1.76027	1.57173	1.11431	1.90604	0.743482	3.12186	1.14784	#N/A	#N/A	#N/A	#N/A	#N/A	#N/A	#N/A	#N/A	#N/A	#N/A	#N/A	#N/A	#N/A	1.42942	2.7947	2.57828	3.38954	1.82177	#N/A	#N/A	#N/A	#N/A	1.29145	#N/A	1.02917	1.26627	1.04711	1.0956	1.15342	1.37435	0.87312	0.984095	1.01989	1.56795	0.8869	1.24144	1.89585	1.05603	1.12729	#N/A	#N/A	#N/A	#N/A	#N/A	#N/A	#N/A	0.662106	#N/A	#N/A	1.36324	1.75731	36	ENSG00000168056	LTBP3	protein_coding	latent transforming growth factor beta binding protein 3 [Source:HGNC Symbol;Acc:HGNC:6716]
PTH2R	0.0241527	#N/A	0.157138	0.0886099	0.159239	0.135806	0.0992518	0.113167	0.105598	0.172474	0.0786044	#N/A	#N/A	0.180599	#N/A	#N/A	#N/A	0.0182898	#N/A	#N/A	#N/A	#N/A	0.0500646	#N/A	0.0258368	#N/A	#N/A	#N/A	#N/A	#N/A	0.31574	#N/A	#N/A	#N/A	0.677928	0.078232	0.629551	2.52449	1.23966	1.80943	2.40502	0.328528	1.82717	0.455579	0.193074	0.174092	1.66406	1.05656	#N/A	1.26558	1.36451	0.592708	0.107848	0.0833729	#N/A	#N/A	#N/A	#N/A	#N/A	#N/A	0.0455329	0.125253	#N/A	36	ENSG00000144407	PTH2R	protein_coding	parathyroid hormone 2 receptor [Source:HGNC Symbol;Acc:HGNC:9609]
USP44	0.83626	#N/A	2.20803	1.65623	2.4324	3.54746	1.77994	#N/A	#N/A	2.16273	0.924705	#N/A	1.30308	#N/A	#N/A	#N/A	#N/A	0.69105	#N/A	#N/A	#N/A	#N/A	0.682489	#N/A	#N/A	1.46121	3.4284	3.57386	3.80816	#N/A	#N/A	#N/A	#N/A	#N/A	5.81689	1.72477	3.08025	5.30251	3.85682	3.84026	4.68085	5.53503	3.86984	4.43239	4.30532	2.83329	4.23628	3.78329	#N/A	4.26197	3.67336	1.14158	#N/A	1.47043	#N/A	#N/A	#N/A	#N/A	#N/A	#N/A	1.81443	2.30502	1.74703	36	ENSG00000136014	USP44	protein_coding	ubiquitin specific peptidase 44 [Source:HGNC Symbol;Acc:HGNC:20064]
CPA6	0.806446	#N/A	3.09909	3.10955	2.8225	1.77385	1.91142	3.32997	1.50671	#N/A	0.763156	#N/A	#N/A	#N/A	#N/A	#N/A	#N/A	#N/A	#N/A	#N/A	#N/A	#N/A	#N/A	#N/A	#N/A	#N/A	1.96576	1.55963	1.61295	#N/A	1.31004	#N/A	1.79583	1.37849	5.909	0.983984	3.91318	5.25011	4.71821	4.77832	5.61661	5.51291	5.37933	4.50563	3.72988	5.64338	4.86427	5.25886	#N/A	4.44719	4.06973	#N/A	1.46127	1.03282	#N/A	#N/A	0.380707	#N/A	#N/A	#N/A	#N/A	1.17607	0.709094	36	ENSG00000165078	CPA6	protein_coding	carboxypeptidase A6 [Source:HGNC Symbol;Acc:HGNC:17245]
RAB3IL1	0.704209	#N/A	3.10744	3.02902	3.06648	1.97627	2.83741	2.88835	2.0783	2.99553	#N/A	#N/A	0.86588	#N/A	#N/A	#N/A	#N/A	#N/A	#N/A	#N/A	#N/A	#N/A	#N/A	#N/A	#N/A	1.63737	#N/A	2.05153	1.69894	#N/A	2.62332	#N/A	3.13665	2.85678	9.1193	2.67459	6.59749	9.58762	6.39428	7.00256	8.75174	8.39979	8.98311	8.05038	7.4595	5.24288	8.20122	9.70376	3.54543	9.67873	6.49419	#N/A	1.64814	#N/A	#N/A	#N/A	#N/A	#N/A	#N/A	#N/A	#N/A	3.49898	1.74409	36	ENSG00000167994	RAB3IL1	protein_coding	RAB3A interacting protein like 1 [Source:HGNC Symbol;Acc:HGNC:9780]
FKBP9	0.854613	5.35207	#N/A	#N/A	#N/A	#N/A	#N/A	#N/A	#N/A	0.792142	#N/A	1.77713	#N/A	0.362653	#N/A	#N/A	#N/A	#N/A	#N/A	#N/A	#N/A	#N/A	0.468395	#N/A	#N/A	1.573	2.10455	2.9198	3.3128	1.44676	1.09881	#N/A	1.36371	1.20011	1.004	1.36475	1.54798	1.2011	1.53176	1.15749	1.05532	1.18404	1.2747	1.3999	1.34009	1.67095	1.32884	1.39638	1.71933	1.51499	1.4109	0.496145	#N/A	#N/A	#N/A	0.877377	#N/A	#N/A	#N/A	#N/A	0.716648	4.98063	2.87201	36	ENSG00000122642	FKBP9	protein_coding	FKBP prolyl isomerase 9 [Source:HGNC Symbol;Acc:HGNC:3725]
TTLL7	0.75777	2.21115	5.6708	2.96634	4.63494	5.87364	4.09227	2.93344	3.30713	0.773683	2.34949	1.11296	0.925905	#N/A	#N/A	#N/A	#N/A	#N/A	#N/A	#N/A	#N/A	#N/A	#N/A	#N/A	#N/A	1.69362	3.95618	4.70599	4.34108	4.57177	#N/A	#N/A	#N/A	#N/A	1.63268	1.50695	0.729612	1.00678	0.563551	1.08297	1.25518	1.53254	0.420044	0.912194	0.56027	0.870082	0.508157	0.851597	1.18287	0.415558	#N/A	#N/A	#N/A	#N/A	#N/A	#N/A	#N/A	#N/A	#N/A	#N/A	#N/A	4.16867	3.96185	36	ENSG00000137941	TTLL7	protein_coding	tubulin tyrosine ligase like 7 [Source:HGNC Symbol;Acc:HGNC:26242]
LINC01819	0.161679	#N/A	4.18309	0.782399	0.468032	0.375183	0.325951	0.575049	0.256493	1.35065	#N/A	#N/A	#N/A	#N/A	#N/A	#N/A	#N/A	#N/A	#N/A	#N/A	#N/A	#N/A	#N/A	#N/A	#N/A	0.261428	0.648975	0.47126	0.430483	#N/A	#N/A	#N/A	#N/A	#N/A	6.13363	0.262031	4.62669	7.44371	4.52085	6.45922	9.90312	1.16323	7.41955	4.66552	1.03747	0.561558	8.32886	5.31189	0.428697	6.71186	6.10646	1.19673	0.473904	#N/A	#N/A	0.172584	#N/A	#N/A	0.231924	#N/A	#N/A	0.317188	0.232052	36	ENSG00000231826	LINC01819	lncRNA	long intergenic non-protein coding RNA 1819 [Source:HGNC Symbol;Acc:HGNC:52624]
COP1	0.520181	#N/A	#N/A	#N/A	#N/A	#N/A	0.411486	#N/A	#N/A	0.559561	0.743242	0.932353	0.362263	0.273865	#N/A	#N/A	#N/A	#N/A	#N/A	#N/A	#N/A	#N/A	0.383984	#N/A	#N/A	#N/A	#N/A	#N/A	#N/A	#N/A	0.321976	#N/A	0.483008	0.423905	0.792619	0.88177	0.734016	0.773997	0.779875	0.836882	0.719193	1.04428	0.689423	0.73072	0.887053	0.955459	0.711969	0.757836	0.965234	0.734696	0.727094	0.287108	0.32518	#N/A	0.587168	0.688481	1.74738	0.754265	0.40557	#N/A	0.556887	#N/A	#N/A	36	ENSG00000143207	COP1	protein_coding	COP1 E3 ubiquitin ligase [Source:HGNC Symbol;Acc:HGNC:17440]
#224363	0.483516	#N/A	#N/A	1.07337	#N/A	#N/A	#N/A	2.31873	#N/A	3.72831	#N/A	#N/A	1.38615	0.779406	#N/A	#N/A	#N/A	#N/A	#N/A	#N/A	#N/A	#N/A	1.89318	#N/A	0.168385	#N/A	#N/A	#N/A	#N/A	#N/A	1.37719	#N/A	0.930127	#N/A	5.30952	1.38832	5.69689	7.08123	7.77756	7.66252	6.78889	6.2944	6.64283	5.31772	5.48318	4.68626	6.5891	7.38405	1.41174	7.22957	6.36959	3.18646	3.31427	0.840772	1.12294	0.537307	#N/A	#N/A	0.737317	#N/A	1.85748	1.04172	0.618719	36	ENSG00000224363		lncRNA	novel transcript
CYP3A5	1.08269	1.1155	1.5913	1.92694	2.11953	1.79896	1.64419	1.79588	1.55886	1.02756	2.29046	1.53645	0.851218	0.905599	#N/A	0.80265	1.05591	#N/A	#N/A	#N/A	#N/A	#N/A	1.07156	#N/A	#N/A	#N/A	1.87455	1.77849	1.58552	#N/A	0.611091	0.972977	#N/A	1.40561	#N/A	#N/A	1.00925	0.475025	#N/A	#N/A	#N/A	0.847814	#N/A	0.516278	#N/A	0.89396	#N/A	#N/A	#N/A	0.538051	#N/A	1.37683	1.68263	1.82715	#N/A	2.27722	1.26978	2.32038	#N/A	#N/A	1.36832	#N/A	#N/A	36	ENSG00000106258	CYP3A5	protein_coding	cytochrome P450 family 3 subfamily A member 5 [Source:HGNC Symbol;Acc:HGNC:2638]
LINC02904#177335	0.303768	#N/A	2.68418	0.954285	0.727786	0.601832	0.427495	0.776386	#N/A	1.8648	#N/A	0.230216	0.899949	#N/A	#N/A	#N/A	0.0858032	#N/A	#N/A	#N/A	#N/A	#N/A	#N/A	#N/A	#N/A	0.34217	0.984366	#N/A	0.603313	#N/A	0.712573	#N/A	#N/A	#N/A	1.89877	0.346183	2.52821	1.86565	4.17573	2.18588	1.38178	1.0353	4.70031	4.32991	4.31446	1.39182	3.51116	3.24919	0.580128	5.58863	2.06456	#N/A	#N/A	0.290986	#N/A	#N/A	0.171327	#N/A	#N/A	#N/A	#N/A	0.373414	0.307724	36	ENSG00000177335	LINC02904	lncRNA	long intergenic non-protein coding RNA 2904 [Source:HGNC Symbol;Acc:HGNC:26731]
NAV2	#N/A	3.86722	1.52613	#N/A	1.42356	2.62633	2.10899	#N/A	1.25811	#N/A	0.828195	#N/A	0.802831	#N/A	#N/A	#N/A	#N/A	#N/A	#N/A	#N/A	#N/A	#N/A	#N/A	#N/A	#N/A	#N/A	#N/A	#N/A	2.58755	2.68467	#N/A	#N/A	#N/A	#N/A	2.22517	3.14624	2.55694	2.69584	3.88189	2.36119	2.03902	1.4312	4.25859	2.72263	3.82783	2.94281	4.12158	3.3886	2.17377	4.56133	1.82363	3.35339	#N/A	1.57596	2.92396	2.69245	#N/A	1.9434	0.708949	#N/A	1.33531	2.5644	3.0978	36	ENSG00000166833	NAV2	protein_coding	neuron navigator 2 [Source:HGNC Symbol;Acc:HGNC:15997]
PRKD1	#N/A	2.49142	#N/A	#N/A	#N/A	#N/A	#N/A	0.471466	#N/A	0.508362	#N/A	#N/A	#N/A	#N/A	#N/A	#N/A	#N/A	#N/A	#N/A	#N/A	#N/A	#N/A	0.552262	#N/A	#N/A	2.71866	4.11345	3.20483	6.88565	1.97479	#N/A	#N/A	#N/A	#N/A	3.95689	3.91541	3.28477	4.27615	4.42916	3.9971	4.15258	2.69098	4.11256	3.76795	3.57695	2.72784	3.50165	4.03552	1.88013	3.89302	2.76024	0.898357	1.15156	0.588931	1.5467	1.01751	1.68356	1.00237	#N/A	#N/A	1.06938	3.72878	3.43639	36	ENSG00000184304	PRKD1	protein_coding	protein kinase D1 [Source:HGNC Symbol;Acc:HGNC:9407]
CTNNA1	#N/A	1.65804	#N/A	#N/A	#N/A	#N/A	#N/A	#N/A	#N/A	0.427699	#N/A	#N/A	#N/A	0.396344	#N/A	#N/A	#N/A	0.381036	#N/A	0.850233	#N/A	#N/A	0.438206	#N/A	#N/A	0.848182	0.744211	0.751939	0.946199	0.914312	0.406998	#N/A	0.513079	0.42822	0.712089	0.838177	0.861716	0.906372	0.993397	0.894616	0.764107	0.650764	0.824114	0.847023	0.972933	1.12775	0.845408	0.880437	0.956826	0.820276	0.677689	#N/A	#N/A	#N/A	0.451182	#N/A	#N/A	0.574487	#N/A	#N/A	0.515287	2.47453	2.2931	36	ENSG00000044115	CTNNA1	protein_coding	catenin alpha 1 [Source:HGNC Symbol;Acc:HGNC:2509]
PLEKHH2	#N/A	4.49782	4.23485	2.33543	4.91269	4.67321	3.94354	2.60785	3.299	2.89343	4.4999	1.57176	0.605936	#N/A	#N/A	#N/A	#N/A	#N/A	#N/A	#N/A	#N/A	#N/A	#N/A	#N/A	#N/A	2.31299	3.28785	3.19442	4.02933	3.68274	#N/A	#N/A	#N/A	#N/A	7.69991	5.19976	6.07289	8.38656	6.61595	5.9285	8.37392	6.66817	7.28411	6.77825	5.79539	8.70791	7.9986	7.7924	2.79113	6.97909	7.24744	#N/A	#N/A	#N/A	#N/A	#N/A	#N/A	#N/A	#N/A	#N/A	#N/A	4.55459	6.11835	36	ENSG00000152527	PLEKHH2	protein_coding	pleckstrin homology, MyTH4 and FERM domain containing H2 [Source:HGNC Symbol;Acc:HGNC:30506]
ARHGEF40	#N/A	3.81683	1.57822	1.43197	2.0281	0.811732	1.99772	2.72115	1.43206	1.69906	2.63443	#N/A	0.618707	#N/A	#N/A	#N/A	#N/A	#N/A	#N/A	#N/A	#N/A	#N/A	#N/A	#N/A	#N/A	#N/A	#N/A	#N/A	#N/A	#N/A	0.980461	#N/A	1.09237	1.53705	1.93696	1.55824	1.81949	2.02404	1.61602	2.08034	2.10322	2.48116	1.67877	1.42484	1.78183	2.56979	1.8176	1.81111	1.88044	1.62058	1.98616	#N/A	0.573021	#N/A	#N/A	#N/A	2.18635	#N/A	#N/A	#N/A	0.882501	3.78	5.58233	36	ENSG00000165801	ARHGEF40	protein_coding	Rho guanine nucleotide exchange factor 40 [Source:HGNC Symbol;Acc:HGNC:25516]
MLH3	#N/A	2.21876	1.10439	1.06495	1.47797	1.52709	0.791765	0.864704	1.7799	0.665548	1.25224	0.796175	0.579076	#N/A	#N/A	#N/A	#N/A	#N/A	#N/A	#N/A	#N/A	#N/A	#N/A	#N/A	#N/A	#N/A	1.32501	1.48298	1.4117	#N/A	#N/A	0.753709	#N/A	#N/A	0.71947	#N/A	0.545218	0.648598	0.651844	0.638453	0.627194	0.823878	0.496023	0.660679	0.781824	0.505537	0.472224	0.705718	0.847713	0.61718	0.671724	#N/A	#N/A	#N/A	0.576309	#N/A	2.05971	#N/A	#N/A	#N/A	#N/A	1.66919	0.95901	36	ENSG00000119684	MLH3	protein_coding	mutL homolog 3 [Source:HGNC Symbol;Acc:HGNC:7128]
PACRGL	#N/A	2.09716	0.824078	0.975144	0.720409	0.886286	0.972247	#N/A	1.8977	0.955341	1.84387	#N/A	0.850056	#N/A	#N/A	#N/A	#N/A	#N/A	#N/A	#N/A	#N/A	#N/A	#N/A	#N/A	#N/A	#N/A	#N/A	#N/A	#N/A	3.00401	#N/A	#N/A	#N/A	#N/A	0.992728	1.06228	1.03014	1.03932	0.9298	1.02861	0.892392	0.727674	0.897686	1.07138	1.00792	1.28168	0.824105	0.972507	#N/A	1.02921	0.978732	0.707272	0.869768	0.896537	1.02744	1.02192	1.60439	#N/A	0.819697	#N/A	1.1678	0.91742	#N/A	36	ENSG00000163138	PACRGL	protein_coding	parkin coregulated like [Source:HGNC Symbol;Acc:HGNC:28442]
GLT8D2	#N/A	1.88321	3.26864	1.998	3.7917	3.19359	3.12333	1.92482	3.66157	3.26776	2.8328	1.9998	0.962864	#N/A	#N/A	#N/A	#N/A	#N/A	#N/A	#N/A	#N/A	#N/A	#N/A	#N/A	#N/A	5.00198	4.54638	3.84898	3.85781	1.24003	#N/A	#N/A	#N/A	#N/A	4.32064	2.73199	5.17514	4.6789	5.44703	5.4781	5.12282	4.48403	4.84578	5.00856	4.14401	4.18392	4.51293	4.82068	#N/A	4.86994	5.24812	#N/A	#N/A	1.50225	#N/A	#N/A	#N/A	#N/A	#N/A	#N/A	#N/A	3.5242	1.78702	36	ENSG00000120820	GLT8D2	protein_coding	glycosyltransferase 8 domain containing 2 [Source:HGNC Symbol;Acc:HGNC:24890]
LGALS3BP	#N/A	1.36846	2.11275	0.895228	1.18755	#N/A	1.71216	2.42411	1.59378	4.88334	1.54507	3.42242	#N/A	#N/A	#N/A	#N/A	#N/A	#N/A	#N/A	#N/A	#N/A	#N/A	#N/A	#N/A	#N/A	2.08875	3.1208	3.90896	2.12797	#N/A	0.621813	1.12302	#N/A	1.21243	10.4896	5.45853	10.5197	10.8247	7.60959	8.51991	11.3467	6.71267	13.5046	9.72272	8.92706	7.09019	8.31879	11.0043	2.97665	11.0376	11.4143	#N/A	#N/A	#N/A	#N/A	#N/A	#N/A	#N/A	#N/A	#N/A	#N/A	2.64301	3.71716	36	ENSG00000108679	LGALS3BP	protein_coding	galectin 3 binding protein [Source:HGNC Symbol;Acc:HGNC:6564]
ADM	#N/A	1.11793	#N/A	3.08417	#N/A	#N/A	2.17418	2.33505	#N/A	3.76583	1.33009	2.27433	#N/A	#N/A	#N/A	#N/A	#N/A	#N/A	#N/A	#N/A	#N/A	#N/A	#N/A	#N/A	#N/A	3.30431	4.38885	3.43289	3.54246	#N/A	2.02916	#N/A	1.72088	2.40682	9.97872	3.54238	10.2577	10.3869	6.87749	7.95716	9.19728	5.72726	10.521	9.05967	8.33883	6.59556	10.9869	10.6156	2.2321	8.14829	6.88389	#N/A	2.04933	#N/A	#N/A	1.36317	#N/A	#N/A	#N/A	#N/A	1.70746	3.80129	3.20385	36	ENSG00000148926	ADM	protein_coding	adrenomedullin [Source:HGNC Symbol;Acc:HGNC:259]
RCN2	#N/A	1.94148	1.55569	0.75887	0.890649	1.17729	0.956575	1.016	3.21214	1.17577	2.61664	1.63016	#N/A	#N/A	#N/A	#N/A	#N/A	#N/A	#N/A	#N/A	#N/A	#N/A	#N/A	#N/A	#N/A	1.14341	0.912711	1.54105	1.40291	#N/A	#N/A	#N/A	#N/A	#N/A	0.805769	#N/A	2.09924	0.848742	2.75445	1.65288	0.74736	0.726711	2.01322	1.43523	2.22432	1.02549	1.52084	1.36298	0.868421	2.59426	0.850161	#N/A	#N/A	#N/A	#N/A	#N/A	1.95691	1.72467	#N/A	#N/A	1.03654	1.20523	1.13976	36	ENSG00000117906	RCN2	protein_coding	reticulocalbin 2 [Source:HGNC Symbol;Acc:HGNC:9935]
PTBP2	#N/A	0.911412	0.393875	0.457328	0.697934	0.628598	0.613353	0.577887	1.18638	0.326481	1.2772	#N/A	#N/A	#N/A	#N/A	#N/A	#N/A	#N/A	#N/A	#N/A	#N/A	#N/A	#N/A	#N/A	#N/A	0.606641	1.0839	0.811546	0.657197	1.38244	0.373453	0.508641	0.557396	0.603561	0.424896	0.590972	0.26313	0.30319	#N/A	0.42808	0.463466	0.907719	#N/A	#N/A	#N/A	0.583073	#N/A	0.2101	0.96063	#N/A	0.417924	#N/A	#N/A	#N/A	0.526601	0.683081	1.5476	#N/A	0.558087	#N/A	#N/A	1.16658	1.12141	36	ENSG00000117569	PTBP2	protein_coding	polypyrimidine tract binding protein 2 [Source:HGNC Symbol;Acc:HGNC:17662]
NINL	#N/A	1.94891	3.50649	3.50914	4.27325	6.4144	3.46277	3.40715	4.17723	0.898729	2.19249	1.98512	0.893749	#N/A	#N/A	#N/A	#N/A	#N/A	#N/A	#N/A	#N/A	#N/A	#N/A	#N/A	#N/A	1.42798	2.09584	2.91346	4.55174	#N/A	#N/A	#N/A	#N/A	#N/A	1.42018	1.43956	0.643834	1.03163	1.38147	1.20494	0.917305	0.931399	1.12834	2.29739	1.68834	#N/A	0.72608	1.00419	1.0799	1.61155	1.75892	#N/A	0.716152	#N/A	0.867478	#N/A	#N/A	#N/A	#N/A	#N/A	#N/A	2.48513	1.70989	36	ENSG00000101004	NINL	protein_coding	ninein like [Source:HGNC Symbol;Acc:HGNC:29163]
TLNRD1	#N/A	0.750712	#N/A	#N/A	#N/A	#N/A	#N/A	#N/A	#N/A	2.85254	#N/A	1.12876	#N/A	0.85404	#N/A	#N/A	#N/A	#N/A	#N/A	#N/A	#N/A	#N/A	1.593	#N/A	#N/A	2.21954	1.37872	1.56961	2.68906	#N/A	2.0695	#N/A	2.03391	2.73196	9.69218	3.57858	9.83737	10.1467	8.23614	7.10377	10.0715	5.86134	10.0846	6.41799	6.03919	5.84525	10.7768	10.2244	4.19413	10.4207	8.13683	1.07652	1.12995	1.45021	#N/A	0.858363	#N/A	#N/A	#N/A	#N/A	1.96192	4.55787	1.11764	36	ENSG00000140406	TLNRD1	protein_coding	talin rod domain containing 1 [Source:HGNC Symbol;Acc:HGNC:13519]
HAS2-AS1	#N/A	0.916786	2.95147	3.19384	5.50762	3.75185	2.48689	2.48125	1.71709	#N/A	0.876818	#N/A	2.21174	#N/A	#N/A	#N/A	#N/A	#N/A	#N/A	#N/A	#N/A	#N/A	#N/A	#N/A	#N/A	#N/A	3.45299	2.87189	5.09332	#N/A	2.21058	1.23371	1.51651	#N/A	2.55493	#N/A	0.807266	1.97501	#N/A	1.85015	2.73887	3.34469	#N/A	1.68554	#N/A	2.18417	#N/A	#N/A	2.87349	#N/A	2.75027	2.85473	3.19126	#N/A	4.57335	2.96176	0.887235	2.47015	3.04434	0.426787	#N/A	3.43851	2.2244	36	ENSG00000248690	HAS2-AS1	lncRNA	HAS2 antisense RNA 1 [Source:HGNC Symbol;Acc:HGNC:34340]
NTRK3	#N/A	0.643995	3.88646	1.31726	5.12049	3.55207	1.03679	1.94708	1.17329	1.36577	1.54903	#N/A	#N/A	2.35705	#N/A	#N/A	#N/A	0.505149	#N/A	#N/A	0.129004	#N/A	#N/A	#N/A	#N/A	1.88592	2.83293	2.1167	3.20722	#N/A	#N/A	#N/A	#N/A	#N/A	5.76591	1.23679	3.09774	8.15051	4.16536	4.30225	5.93574	3.86504	5.92918	4.6959	8.2823	4.63914	4.86253	5.77211	#N/A	6.04449	4.86385	1.07585	#N/A	#N/A	#N/A	#N/A	#N/A	#N/A	#N/A	#N/A	#N/A	2.95805	1.73324	36	ENSG00000140538	NTRK3	protein_coding	neurotrophic receptor tyrosine kinase 3 [Source:HGNC Symbol;Acc:HGNC:8033]
TRPA1	#N/A	0.460342	8.79824	4.77703	3.2852	2.23504	1.90951	3.97179	1.48899	2.99347	0.787115	0.733645	1.17474	#N/A	#N/A	#N/A	0.626861	#N/A	#N/A	#N/A	#N/A	#N/A	#N/A	#N/A	#N/A	1.08843	5.39303	3.55786	3.6976	#N/A	#N/A	#N/A	#N/A	#N/A	7.37889	2.1749	5.4846	6.55981	5.51363	6.69617	6.24601	7.16838	5.62345	5.67409	5.11866	5.64798	6.23287	5.96623	1.53244	8.06117	4.28068	#N/A	#N/A	#N/A	#N/A	#N/A	#N/A	#N/A	#N/A	#N/A	#N/A	1.95257	0.949153	36	ENSG00000104321	TRPA1	protein_coding	transient receptor potential cation channel subfamily A member 1 [Source:HGNC Symbol;Acc:HGNC:497]
CRMP1	#N/A	1.46786	5.66116	3.32339	6.24041	5.74763	3.8194	4.36179	5.0599	3.52397	3.62141	2.12329	1.22814	#N/A	#N/A	#N/A	#N/A	#N/A	#N/A	#N/A	#N/A	#N/A	#N/A	#N/A	#N/A	2.43219	5.02515	4.03473	3.83369	#N/A	#N/A	#N/A	#N/A	#N/A	5.68983	5.194	4.15087	5.31495	5.50011	5.43266	4.82618	3.77717	4.16133	4.86588	4.15988	1.90271	3.06977	3.72114	1.28638	3.63132	4.78185	#N/A	#N/A	#N/A	#N/A	#N/A	1.12097	#N/A	#N/A	#N/A	#N/A	5.80424	4.56446	36	ENSG00000072832	CRMP1	protein_coding	collapsin response mediator protein 1 [Source:HGNC Symbol;Acc:HGNC:2365]
DNAAF11	#N/A	0.747959	2.23697	1.50065	1.82058	2.13512	2.15838	#N/A	1.8723	2.2819	1.42542	#N/A	1.04594	#N/A	#N/A	#N/A	#N/A	#N/A	#N/A	#N/A	#N/A	#N/A	#N/A	#N/A	#N/A	3.73363	#N/A	1.3699	1.32987	#N/A	1.33538	#N/A	0.884797	1.71656	4.39122	3.97905	5.43356	5.1554	6.02962	5.25995	5.42871	4.29204	5.18316	5.13847	4.94351	3.78724	4.83672	4.49573	2.78118	4.90493	5.89479	#N/A	1.17028	#N/A	#N/A	#N/A	0.718645	#N/A	#N/A	#N/A	#N/A	1.86681	#N/A	36	ENSG00000129295	DNAAF11	protein_coding	dynein axonemal assembly factor 11 [Source:HGNC Symbol;Acc:HGNC:16725]
RAB1A	#N/A	0.827896	#N/A	#N/A	#N/A	#N/A	0.474587	#N/A	0.491287	0.37913	0.833601	0.73823	#N/A	#N/A	#N/A	#N/A	#N/A	#N/A	#N/A	#N/A	#N/A	#N/A	#N/A	#N/A	#N/A	#N/A	#N/A	#N/A	#N/A	0.955745	#N/A	0.613765	#N/A	#N/A	0.32759	#N/A	0.392159	0.391644	0.252092	0.322347	0.34681	0.669414	0.23113	0.424974	0.470105	0.750128	0.335038	0.42992	1.19389	0.33747	0.316296	0.34852	0.475514	0.444275	0.556575	0.628657	1.72645	0.692302	0.66993	1.31836	0.535798	0.739833	0.998465	36	ENSG00000138069	RAB1A	protein_coding	RAB1A, member RAS oncogene family [Source:HGNC Symbol;Acc:HGNC:9758]
ATP10A	#N/A	#N/A	4.25974	2.4033	4.0914	5.65601	3.23372	2.88179	2.75645	2.61252	2.84746	1.6047	1.36231	#N/A	#N/A	#N/A	#N/A	#N/A	#N/A	#N/A	#N/A	#N/A	#N/A	#N/A	#N/A	1.39307	#N/A	#N/A	#N/A	#N/A	1.37608	#N/A	1.63009	1.44746	7.20284	6.71207	4.54028	7.23276	5.42877	6.24282	7.94658	5.96265	6.20648	6.11698	5.26356	6.81161	6.02115	7.54607	1.53876	6.18098	6.49881	2.3457	#N/A	#N/A	2.76039	2.39404	#N/A	#N/A	#N/A	#N/A	0.926448	#N/A	#N/A	36	ENSG00000206190	ATP10A	protein_coding	ATPase phospholipid transporting 10A (putative) [Source:HGNC Symbol;Acc:HGNC:13542]
SHTN1	#N/A	#N/A	3.75432	2.28067	3.8822	4.85498	4.24305	3.67435	6.0241	2.45011	2.87262	#N/A	1.77229	#N/A	#N/A	#N/A	#N/A	#N/A	#N/A	#N/A	#N/A	#N/A	#N/A	#N/A	#N/A	#N/A	#N/A	#N/A	#N/A	#N/A	#N/A	#N/A	#N/A	#N/A	6.53229	2.82271	4.359	6.34289	5.23293	5.59099	6.84462	5.73628	5.30995	5.04128	5.26998	5.85438	5.15867	5.32275	2.112	5.08875	5.7057	1.27572	2.5136	1.57012	1.30415	1.30154	#N/A	1.38242	#N/A	#N/A	2.11892	2.26029	2.11195	36	ENSG00000187164	SHTN1	protein_coding	shootin 1 [Source:HGNC Symbol;Acc:HGNC:29319]
FRRS1	#N/A	#N/A	2.74258	2.88732	3.48145	2.80425	1.7224	3.34408	3.4274	0.819836	2.16239	1.85023	1.5762	#N/A	#N/A	#N/A	#N/A	#N/A	#N/A	#N/A	#N/A	#N/A	#N/A	#N/A	#N/A	#N/A	3.13293	1.93509	1.71906	#N/A	3.61966	3.44494	3.23639	2.39627	#N/A	#N/A	0.586385	#N/A	0.741088	#N/A	#N/A	#N/A	0.704899	#N/A	0.764903	#N/A	#N/A	0.512762	#N/A	0.865607	0.82687	2.60389	2.07142	#N/A	3.49649	2.73932	1.18216	2.84989	2.58802	0.491218	1.04281	3.58898	1.87994	36	ENSG00000156869	FRRS1	protein_coding	ferric chelate reductase 1 [Source:HGNC Symbol;Acc:HGNC:27622]
STEAP2	#N/A	#N/A	5.21319	3.16721	1.45579	0.84796	0.806849	3.76323	0.701727	3.83817	#N/A	0.360937	1.35796	#N/A	#N/A	#N/A	#N/A	#N/A	#N/A	#N/A	#N/A	#N/A	#N/A	#N/A	#N/A	0.509772	2.82518	1.02243	1.11726	#N/A	#N/A	#N/A	#N/A	#N/A	5.70605	1.03947	5.16087	5.41061	4.91571	4.67877	6.27112	4.04582	4.51976	5.4504	4.96014	3.03528	3.65582	5.00829	#N/A	3.67541	4.86953	0.808991	1.27919	#N/A	#N/A	#N/A	#N/A	#N/A	0.616659	#N/A	1.12776	0.706065	0.499816	36	ENSG00000157214	STEAP2	protein_coding	STEAP2 metalloreductase [Source:HGNC Symbol;Acc:HGNC:17885]
#265643	#N/A	#N/A	3.35172	1.10141	0.737048	0.448158	0.391603	0.761484	0.285035	2.55638	0.2589	0.142488	#N/A	#N/A	#N/A	#N/A	#N/A	#N/A	#N/A	#N/A	#N/A	#N/A	#N/A	#N/A	#N/A	0.284814	0.881653	0.639755	0.530286	#N/A	2.37305	#N/A	0.50685	0.281737	6.88593	0.275057	6.70437	7.37846	5.50311	7.163	8.0826	5.27387	6.08816	6.21663	5.23151	0.718848	5.85353	5.75075	0.604919	4.59055	5.72253	#N/A	#N/A	#N/A	#N/A	#N/A	#N/A	#N/A	#N/A	#N/A	#N/A	0.364053	0.270732	36	ENSG00000265643		lncRNA	novel transcript, antisense to DOK6
HEXIM1	#N/A	#N/A	2.68556	1.249	2.3806	1.90829	1.84976	1.95946	3.58108	1.65611	3.49302	2.97786	1.28324	#N/A	#N/A	#N/A	#N/A	#N/A	#N/A	#N/A	#N/A	#N/A	#N/A	#N/A	#N/A	#N/A	2.16172	1.21407	1.65698	#N/A	#N/A	#N/A	#N/A	#N/A	1.33627	1.49237	2.34256	1.1867	1.85091	1.53532	1.02301	0.969636	1.11943	0.940302	0.992885	0.824775	1.02748	1.1247	1.72043	1.15838	1.10766	0.90436	0.996189	0.966894	#N/A	1.48664	#N/A	1.53414	#N/A	#N/A	#N/A	#N/A	#N/A	36	ENSG00000186834	HEXIM1	protein_coding	HEXIM P-TEFb complex subunit 1 [Source:HGNC Symbol;Acc:HGNC:24953]
TLL2	#N/A	#N/A	6.67305	5.07861	2.93369	1.50245	1.05298	2.6015	1.14763	1.38223	0.5644	0.526966	2.18848	#N/A	#N/A	#N/A	#N/A	#N/A	#N/A	#N/A	#N/A	#N/A	#N/A	#N/A	#N/A	0.692024	2.7695	1.79407	1.7175	#N/A	2.03585	0.310868	0.597801	#N/A	0.984114	0.61875	#N/A	0.642492	0.980874	1.04174	0.725854	0.882266	#N/A	#N/A	#N/A	#N/A	#N/A	#N/A	#N/A	#N/A	1.85055	3.57184	2.83982	0.846513	1.18455	0.61131	#N/A	0.867732	0.790842	#N/A	1.57671	1.02288	0.688783	36	ENSG00000095587	TLL2	protein_coding	tolloid like 2 [Source:HGNC Symbol;Acc:HGNC:11844]
GRK4	#N/A	#N/A	2.34676	1.50102	1.13096	1.4499	3.21108	1.66787	1.46981	0.809684	2.03545	#N/A	#N/A	#N/A	#N/A	#N/A	#N/A	#N/A	#N/A	#N/A	#N/A	#N/A	#N/A	#N/A	#N/A	#N/A	2.70722	2.73003	3.08605	#N/A	#N/A	#N/A	#N/A	#N/A	0.831384	1.27834	0.877425	0.857458	0.846331	0.732159	0.935367	0.967906	0.733773	0.856224	0.921222	1.70501	0.670643	0.926807	#N/A	1.08789	0.894929	1.2104	1.17671	#N/A	1.331	2.24996	#N/A	2.06377	#N/A	#N/A	1.18698	2.48136	2.21157	36	ENSG00000125388	GRK4	protein_coding	G protein-coupled receptor kinase 4 [Source:HGNC Symbol;Acc:HGNC:4543]
SCD	#N/A	#N/A	0.132426	#N/A	0.111369	0.0428235	0.0959222	0.0893306	0.0883711	#N/A	0.0683405	#N/A	#N/A	0.00703979	#N/A	0.00555722	#N/A	0.0105332	#N/A	#N/A	#N/A	#N/A	#N/A	#N/A	#N/A	#N/A	0.0875813	0.0486865	0.10904	#N/A	#N/A	#N/A	#N/A	#N/A	0.106226	0.12351	0.114403	0.101572	0.142012	0.080517	0.120814	0.146219	0.108077	0.101811	0.0850168	0.123606	0.0902349	0.0837838	#N/A	0.15496	0.102956	0.0362279	0.0296921	0.0309162	0.09044	0.0433227	#N/A	#N/A	0.0233973	#N/A	0.0149826	#N/A	#N/A	36	ENSG00000099194	SCD	protein_coding	stearoyl-CoA desaturase [Source:HGNC Symbol;Acc:HGNC:10571]
#227914	#N/A	#N/A	5.60833	1.39712	1.33656	0.893221	0.72322	2.84542	#N/A	1.25205	0.415331	#N/A	1.59036	2.11202	#N/A	#N/A	#N/A	0.191079	0.0740769	#N/A	#N/A	#N/A	#N/A	#N/A	0.104305	#N/A	2.37763	1.03266	1.12752	#N/A	#N/A	#N/A	#N/A	#N/A	2.65966	#N/A	2.47698	2.30386	1.84952	2.11223	1.97925	1.30228	2.26545	2.4263	2.3302	1.20415	2.17433	2.16691	#N/A	2.92244	2.07401	1.87699	#N/A	0.520752	#N/A	#N/A	#N/A	0.461753	#N/A	#N/A	#N/A	0.838282	0.505977	36	ENSG00000227914		lncRNA	novel transcript
ZBTB1	#N/A	#N/A	0.890686	0.900769	0.901165	1.34862	0.663992	0.767773	2.04416	0.581337	2.37383	0.672056	0.744231	#N/A	#N/A	#N/A	#N/A	#N/A	#N/A	#N/A	#N/A	#N/A	#N/A	#N/A	#N/A	#N/A	#N/A	#N/A	0.537979	#N/A	#N/A	#N/A	#N/A	#N/A	0.616601	1.0001	0.463669	0.603639	0.567952	0.57796	0.55105	0.621848	0.419235	0.697767	0.520258	0.759541	0.464992	0.555161	0.658456	0.592802	0.515626	0.447107	0.655647	1.21904	0.580713	0.990172	1.38685	#N/A	#N/A	#N/A	0.813689	#N/A	#N/A	36	ENSG00000126804	ZBTB1	protein_coding	zinc finger and BTB domain containing 1 [Source:HGNC Symbol;Acc:HGNC:20259]
KLRD1	#N/A	#N/A	#N/A	#N/A	#N/A	#N/A	#N/A	1.35516	#N/A	0.771437	#N/A	#N/A	#N/A	0.599323	#N/A	#N/A	#N/A	#N/A	#N/A	#N/A	#N/A	#N/A	1.10273	#N/A	#N/A	1.3148	2.28675	2.86959	2.88105	#N/A	#N/A	1.55288	0.765606	#N/A	1.46137	1.21512	1.48019	1.52048	1.44662	1.49607	1.44494	1.30356	1.39923	1.72984	1.40871	1.32536	1.20705	1.69982	#N/A	1.76859	1.07457	1.80407	1.72848	1.75826	2.1432	1.00354	1.17534	1.45581	1.26977	1.14766	1.48761	#N/A	#N/A	36	ENSG00000134539	KLRD1	protein_coding	killer cell lectin like receptor D1 [Source:HGNC Symbol;Acc:HGNC:6378]
GPR156	#N/A	#N/A	2.60794	0.396336	0.349647	0.205838	0.192466	0.584974	0.168751	1.70223	#N/A	#N/A	#N/A	0.397874	#N/A	0.131985	0.0626977	#N/A	#N/A	#N/A	0.0227385	#N/A	#N/A	#N/A	#N/A	#N/A	0.451026	0.325445	0.288313	#N/A	#N/A	#N/A	#N/A	#N/A	2.70579	#N/A	1.2358	2.66848	2.49764	2.43315	2.09328	0.897346	2.56521	2.97885	1.79026	0.522697	2.39858	2.0912	#N/A	3.21151	1.90932	1.27525	0.691393	#N/A	0.184437	0.14598	#N/A	#N/A	#N/A	#N/A	0.346539	0.198373	#N/A	36	ENSG00000175697	GPR156	protein_coding	G protein-coupled receptor 156 [Source:HGNC Symbol;Acc:HGNC:20844]
COPG1	#N/A	#N/A	0.884508	0.924442	1.30194	#N/A	#N/A	1.15085	1.39157	1.38359	1.24872	1.60062	1.01619	#N/A	#N/A	#N/A	#N/A	#N/A	#N/A	#N/A	#N/A	#N/A	0.613993	#N/A	#N/A	#N/A	#N/A	#N/A	1.10168	#N/A	#N/A	#N/A	0.701495	#N/A	1.77128	1.65724	1.84685	1.62338	1.97714	1.5895	1.6568	1.83163	1.72313	1.74316	1.86088	2.14921	1.81995	1.92978	1.62864	1.72707	1.66534	0.728259	0.678462	0.932866	0.990199	#N/A	#N/A	1.01218	#N/A	#N/A	1.4811	1.323	#N/A	36	ENSG00000181789	COPG1	protein_coding	COPI coat complex subunit gamma 1 [Source:HGNC Symbol;Acc:HGNC:2236]
LINC00954	#N/A	#N/A	3.35015	3.02148	1.37	0.763845	0.73335	2.20412	0.549682	5.22367	0.3805	#N/A	1.74672	#N/A	#N/A	#N/A	#N/A	#N/A	#N/A	#N/A	#N/A	#N/A	#N/A	#N/A	#N/A	0.67635	1.5602	#N/A	#N/A	#N/A	#N/A	#N/A	#N/A	#N/A	4.71357	0.303098	3.70283	4.00359	4.26474	4.40288	4.052	4.10016	4.19806	5.02978	4.02938	2.59755	4.07504	3.78362	0.7478	3.4204	3.64747	2.89791	1.6268	0.452363	0.620329	0.361747	#N/A	0.510716	#N/A	#N/A	0.740456	#N/A	#N/A	36	ENSG00000228784	LINC00954	lncRNA	long intergenic non-protein coding RNA 954 [Source:HGNC Symbol;Acc:HGNC:48668]
CD200	#N/A	#N/A	#N/A	#N/A	#N/A	#N/A	#N/A	1.92931	#N/A	#N/A	#N/A	#N/A	#N/A	3.18088	#N/A	1.8381	#N/A	4.64547	0.146115	#N/A	#N/A	#N/A	2.56686	#N/A	#N/A	1.88125	5.1141	3.64827	2.53847	#N/A	#N/A	#N/A	#N/A	#N/A	5.81732	2.49905	6.39389	6.79016	4.92177	6.17516	7.36608	4.66647	7.5604	6.06467	7.48005	3.96731	10.3076	7.67402	2.24686	6.07341	6.65197	2.83456	2.19225	2.26808	3.20011	1.86156	0.569172	#N/A	#N/A	#N/A	2.30084	3.57617	1.23569	36	ENSG00000091972	CD200	protein_coding	CD200 molecule [Source:HGNC Symbol;Acc:HGNC:7203]
ZNF503	#N/A	#N/A	1.68521	#N/A	0.933473	#N/A	0.70649	1.80042	0.581111	1.77274	0.300099	0.23509	0.813296	#N/A	#N/A	#N/A	#N/A	#N/A	#N/A	#N/A	#N/A	#N/A	#N/A	#N/A	#N/A	0.412085	1.09243	#N/A	#N/A	#N/A	1.61418	0.157015	0.490218	0.454056	4.97967	0.403965	6.49666	6.25768	8.08814	6.78095	6.35771	3.86742	5.66977	4.17966	6.37413	1.36304	5.81767	5.86726	0.444919	6.752	5.00062	#N/A	#N/A	#N/A	#N/A	0.284909	#N/A	#N/A	#N/A	#N/A	0.788371	0.486741	0.364557	36	ENSG00000165655	ZNF503	protein_coding	zinc finger protein 503 [Source:HGNC Symbol;Acc:HGNC:23589]
BCL7C	#N/A	#N/A	0.47304	#N/A	#N/A	0.754312	0.830252	0.787007	1.27096	1.10236	0.871381	1.19518	#N/A	#N/A	#N/A	#N/A	#N/A	#N/A	#N/A	#N/A	#N/A	#N/A	0.598866	#N/A	#N/A	1.10347	0.711838	1.21025	1.13033	#N/A	#N/A	#N/A	#N/A	#N/A	1.4817	1.59139	1.92603	1.67424	2.03871	1.77998	1.59963	1.22617	1.71408	1.6928	1.85554	1.82197	1.62367	1.81317	1.91036	1.81652	1.87814	#N/A	0.68554	#N/A	#N/A	0.920492	#N/A	0.846883	#N/A	#N/A	0.866716	0.892978	1.07292	36	ENSG00000099385	BCL7C	protein_coding	BAF chromatin remodeling complex subunit BCL7C [Source:HGNC Symbol;Acc:HGNC:1006]
KATNAL1	#N/A	#N/A	0.660297	0.960106	0.848797	1.1725	1.32505	0.787956	1.41043	1.53452	1.2786	1.69846	#N/A	#N/A	#N/A	#N/A	#N/A	#N/A	#N/A	#N/A	#N/A	#N/A	#N/A	#N/A	#N/A	1.88871	1.71349	2.04917	1.53622	#N/A	#N/A	#N/A	#N/A	0.668611	1.92993	2.55267	2.31902	2.08616	2.14225	2.23443	2.06856	2.01426	1.78959	2.02416	1.95544	2.43263	1.87644	1.98121	1.54274	2.0369	2.15951	#N/A	#N/A	#N/A	0.705491	#N/A	#N/A	#N/A	#N/A	#N/A	1.05493	1.11764	1.97328	36	ENSG00000102781	KATNAL1	protein_coding	katanin catalytic subunit A1 like 1 [Source:HGNC Symbol;Acc:HGNC:28361]
LINC02798	#N/A	#N/A	0.788357	2.92587	1.55075	1.09907	1.4861	1.50079	0.986634	#N/A	#N/A	#N/A	0.9593	1.90512	#N/A	0.734295	#N/A	1.69279	#N/A	#N/A	#N/A	#N/A	#N/A	#N/A	#N/A	#N/A	#N/A	#N/A	#N/A	#N/A	1.22466	#N/A	1.01731	#N/A	3.58443	1.49579	2.71665	3.25023	3.57464	2.86575	3.36089	2.84568	4.43118	2.52324	4.56914	2.27214	4.10991	3.52247	#N/A	4.87751	1.59295	2.75033	1.76019	#N/A	2.25113	0.956253	#N/A	#N/A	1.44716	#N/A	2.10793	#N/A	0.941354	36	ENSG00000227082	LINC02798	lncRNA	long intergenic non-protein coding RNA 2798 [Source:HGNC Symbol;Acc:HGNC:54323]
#286475	#N/A	#N/A	3.29447	0.59701	0.321618	0.300172	0.305898	0.874239	0.367536	1.75341	#N/A	0.150118	#N/A	0.513472	#N/A	#N/A	0.0625868	#N/A	#N/A	#N/A	#N/A	#N/A	#N/A	#N/A	#N/A	#N/A	0.355184	0.226294	0.278008	#N/A	#N/A	#N/A	#N/A	#N/A	4.48846	0.156201	3.79819	5.30622	4.29925	3.74469	4.97226	0.353641	4.53252	0.463856	0.440913	0.25344	5.19551	4.92947	#N/A	2.88439	3.875	2.67458	1.19788	#N/A	0.26061	#N/A	#N/A	0.196929	0.209654	#N/A	0.188063	#N/A	#N/A	36	ENSG00000286475		lncRNA	novel transcript
#287618	#N/A	#N/A	2.11473	1.31958	0.890886	0.561734	0.415604	1.17588	#N/A	2.47911	0.282784	0.22723	0.961585	#N/A	#N/A	#N/A	#N/A	#N/A	#N/A	#N/A	#N/A	#N/A	#N/A	#N/A	#N/A	0.329452	#N/A	#N/A	#N/A	#N/A	1.38971	#N/A	#N/A	#N/A	5.15094	0.298294	4.78223	5.16253	4.18835	5.88077	5.58083	5.24333	3.7963	4.26699	3.22564	1.37534	4.4182	3.97066	#N/A	3.71639	5.74166	1.97701	1.49983	0.307958	0.494572	0.256189	#N/A	0.3367	#N/A	#N/A	0.61307	0.385948	#N/A	36	ENSG00000287618		lncRNA	novel transcript, antisense to SRGAP1
SF3B1	#N/A	#N/A	0.444435	0.750382	0.426814	0.415772	0.586385	0.388218	1.1359	1.04033	1.7865	0.971442	#N/A	#N/A	#N/A	#N/A	#N/A	#N/A	#N/A	0.718658	#N/A	#N/A	#N/A	#N/A	#N/A	0.769231	#N/A	#N/A	#N/A	#N/A	#N/A	#N/A	#N/A	#N/A	1.14014	1.1769	1.45439	1.08453	1.13359	1.21571	1.0787	1.26745	0.843964	1.02446	1.08824	1.41088	0.983088	1.16001	1.69094	0.946157	1.05636	#N/A	0.419549	0.448743	0.472746	#N/A	1.1542	0.621696	#N/A	#N/A	0.729447	0.644382	#N/A	36	ENSG00000115524	SF3B1	protein_coding	splicing factor 3b subunit 1 [Source:HGNC Symbol;Acc:HGNC:10768]
#276649	#N/A	#N/A	1.08966	0.315229	0.218238	0.21801	0.197329	0.427376	#N/A	0.343785	#N/A	#N/A	0.185477	#N/A	#N/A	#N/A	#N/A	#N/A	#N/A	#N/A	#N/A	#N/A	#N/A	#N/A	#N/A	#N/A	#N/A	#N/A	#N/A	#N/A	1.00086	0.07835	0.169345	0.127528	3.3434	#N/A	3.39762	3.25819	3.66743	3.42423	4.13465	0.617081	3.2676	2.03564	0.950886	0.416222	2.44978	3.26424	#N/A	2.75658	4.15007	0.797785	0.269971	0.116431	0.184015	0.10925	#N/A	#N/A	0.132202	#N/A	0.156645	0.181759	0.169245	36	ENSG00000276649		lncRNA	novel transcript, antisense to SIRPA
WASHC3	#N/A	#N/A	0.458355	0.606085	0.788208	#N/A	0.939914	0.576831	1.6626	1.32354	1.74545	1.68799	#N/A	#N/A	#N/A	#N/A	#N/A	#N/A	#N/A	#N/A	#N/A	#N/A	#N/A	#N/A	#N/A	1.73763	#N/A	0.732063	#N/A	#N/A	0.684853	1.6555	#N/A	1.04035	1.4738	1.56853	2.24593	1.57052	3.13839	1.87462	1.43527	1.16315	2.61622	2.15579	2.14285	1.84538	2.00162	1.93207	#N/A	2.54436	1.418	0.499491	0.52771	#N/A	0.732881	#N/A	#N/A	1.01296	0.857408	#N/A	1.24048	#N/A	#N/A	36	ENSG00000120860	WASHC3	protein_coding	WASH complex subunit 3 [Source:HGNC Symbol;Acc:HGNC:24256]
FSIP2-AS1	#N/A	#N/A	1.91394	1.24942	1.70638	1.79021	1.02003	0.661601	1.32864	0.801609	2.02486	#N/A	1.67934	#N/A	#N/A	#N/A	#N/A	#N/A	#N/A	#N/A	#N/A	#N/A	#N/A	#N/A	#N/A	1.01035	4.03564	4.17322	4.61007	#N/A	#N/A	#N/A	#N/A	#N/A	0.570789	#N/A	0.526303	0.562556	0.865428	0.502664	#N/A	#N/A	0.77686	0.842816	1.0632	#N/A	0.556928	0.765451	1.68338	1.16081	#N/A	0.967148	1.01807	1.79618	1.10566	1.28854	1.61444	1.94057	#N/A	#N/A	1.49673	3.37473	3.47161	36	ENSG00000231646	FSIP2-AS1	lncRNA	FSIP2 antisense RNA 1 [Source:HGNC Symbol;Acc:HGNC:40978]
AKR1C1	#N/A	#N/A	1.3245	#N/A	0.92439	1.84257	#N/A	#N/A	2.04449	1.79194	#N/A	1.29351	#N/A	#N/A	#N/A	#N/A	#N/A	#N/A	#N/A	#N/A	#N/A	#N/A	#N/A	#N/A	#N/A	1.26591	1.81981	2.56723	1.65163	#N/A	1.32949	#N/A	#N/A	1.29912	0.926629	2.24261	2.10942	0.917902	2.89521	1.37574	0.897544	#N/A	4.22989	2.51934	3.71893	1.38729	2.88065	2.17008	#N/A	3.95366	#N/A	2.56965	2.40381	1.16751	3.91961	2.47459	#N/A	2.24484	3.6466	#N/A	2.03458	2.98454	1.69624	36	ENSG00000187134	AKR1C1	protein_coding	aldo-keto reductase family 1 member C1 [Source:HGNC Symbol;Acc:HGNC:384]
ZKSCAN1	#N/A	#N/A	0.340099	0.606678	#N/A	0.516496	0.852142	#N/A	1.02747	0.587236	0.992933	#N/A	0.453	#N/A	#N/A	#N/A	#N/A	#N/A	#N/A	#N/A	#N/A	#N/A	0.408648	#N/A	#N/A	0.80275	0.603367	#N/A	0.647337	#N/A	#N/A	#N/A	#N/A	#N/A	0.403886	0.848368	0.535374	0.515948	0.521784	0.503092	0.450254	0.609932	0.514246	0.644053	0.824342	0.772097	0.559915	0.581863	0.884268	0.714094	0.370144	0.443084	0.507799	0.572153	#N/A	#N/A	1.85803	0.891376	#N/A	#N/A	0.578763	0.881466	#N/A	36	ENSG00000106261	ZKSCAN1	protein_coding	zinc finger with KRAB and SCAN domains 1 [Source:HGNC Symbol;Acc:HGNC:13101]
CCNG2	#N/A	#N/A	1.55046	1.96248	1.66741	1.00001	0.916412	#N/A	1.44124	3.3751	2.0609	1.85668	#N/A	#N/A	#N/A	#N/A	#N/A	#N/A	#N/A	#N/A	#N/A	#N/A	#N/A	#N/A	#N/A	2.1655	1.46597	1.06499	0.848907	#N/A	#N/A	#N/A	#N/A	#N/A	7.74786	5.28327	7.24912	8.10328	8.44311	9.0628	10.2821	6.11312	8.50589	7.56143	9.10326	7.46378	8.15937	8.23179	#N/A	6.43581	9.28069	1.12746	0.971585	#N/A	#N/A	0.959256	#N/A	1.17376	#N/A	#N/A	1.29161	2.46977	1.88421	36	ENSG00000138764	CCNG2	protein_coding	cyclin G2 [Source:HGNC Symbol;Acc:HGNC:1593]
DYNLT2B	#N/A	#N/A	1.09638	0.965351	1.24771	1.1645	2.69617	#N/A	1.24989	1.66241	1.65277	#N/A	0.849874	#N/A	#N/A	#N/A	#N/A	#N/A	#N/A	#N/A	#N/A	#N/A	#N/A	#N/A	#N/A	#N/A	1.82559	1.91569	1.51682	#N/A	#N/A	#N/A	#N/A	#N/A	1.71777	2.76503	1.89297	2.13408	2.01396	2.48216	2.02775	1.79459	1.96737	1.86156	2.14826	1.79871	1.80053	1.95104	#N/A	1.73311	2.29523	1.13378	0.986503	#N/A	#N/A	1.11899	1.23035	1.18102	1.52752	#N/A	0.889208	1.28714	#N/A	36	ENSG00000213123	DYNLT2B	protein_coding	dynein light chain Tctex-type 2B [Source:HGNC Symbol;Acc:HGNC:28482]
MAN1A1	#N/A	#N/A	#N/A	0.985459	0.867092	#N/A	0.519892	#N/A	#N/A	2.29154	1.03907	2.01538	#N/A	#N/A	#N/A	#N/A	#N/A	#N/A	#N/A	#N/A	#N/A	#N/A	#N/A	#N/A	#N/A	#N/A	#N/A	#N/A	#N/A	#N/A	2.77761	2.15871	2.39087	2.78345	9.22846	7.81252	7.98296	9.58335	7.60269	7.97688	10.2888	8.00981	9.12682	7.57372	8.28822	6.799	7.42958	8.56925	3.92865	7.9074	7.77255	0.418747	1.47514	0.723985	0.782612	1.19928	1.7483	0.729493	#N/A	#N/A	1.33688	1.04942	#N/A	36	ENSG00000111885	MAN1A1	protein_coding	mannosidase alpha class 1A member 1 [Source:HGNC Symbol;Acc:HGNC:6821]
ADAMTS3	#N/A	#N/A	1.56207	1.7952	1.20721	#N/A	0.66464	#N/A	#N/A	1.45139	#N/A	#N/A	#N/A	#N/A	#N/A	#N/A	#N/A	#N/A	#N/A	#N/A	#N/A	#N/A	#N/A	#N/A	#N/A	#N/A	2.1153	1.15142	1.28972	#N/A	2.43718	0.231714	1.06058	0.536911	4.44374	0.394692	3.27133	4.4771	5.42993	6.27995	6.52281	4.60268	3.85449	3.3362	4.06258	1.81876	3.13013	4.1062	#N/A	4.00484	4.62245	2.47313	1.6158	0.518293	0.655226	0.362877	#N/A	#N/A	#N/A	#N/A	0.967399	0.77664	0.560292	36	ENSG00000156140	ADAMTS3	protein_coding	ADAM metallopeptidase with thrombospondin type 1 motif 3 [Source:HGNC Symbol;Acc:HGNC:219]
LHFPL6	2.24963	5.47054	#N/A	0.436373	#N/A	#N/A	#N/A	#N/A	#N/A	1.52768	#N/A	0.905964	#N/A	0.262497	#N/A	#N/A	#N/A	#N/A	#N/A	#N/A	#N/A	#N/A	0.841897	#N/A	#N/A	3.47695	2.90916	3.51936	4.89091	2.99945	1.31245	0.426751	1.48642	1.76129	8.01014	7.90489	6.69639	8.6469	6.41004	6.50825	8.26267	8.19918	8.1272	6.93779	7.30589	7.63008	6.93966	7.62308	3.61804	7.01725	7.6403	#N/A	#N/A	#N/A	#N/A	#N/A	#N/A	#N/A	#N/A	#N/A	#N/A	4.75456	4.43175	35	ENSG00000183722	LHFPL6	protein_coding	LHFPL tetraspan subfamily member 6 [Source:HGNC Symbol;Acc:HGNC:6586]
DENND2B	2.10578	4.3418	1.01173	1.1829	1.15362	1.60748	1.48828	1.18076	1.14904	0.610115	0.725746	#N/A	#N/A	#N/A	#N/A	#N/A	#N/A	#N/A	#N/A	#N/A	#N/A	#N/A	#N/A	#N/A	#N/A	1.96722	3.086	2.92591	3.25793	2.75145	#N/A	#N/A	#N/A	#N/A	1.10853	1.06427	0.834053	1.1982	1.00968	1.06575	0.99235	0.788916	1.02512	1.41569	1.10074	1.25317	0.736128	0.991699	0.951908	0.984446	1.12945	#N/A	#N/A	#N/A	#N/A	#N/A	#N/A	#N/A	#N/A	#N/A	#N/A	4.56896	3.84441	35	ENSG00000166444	DENND2B	protein_coding	DENN domain containing 2B [Source:HGNC Symbol;Acc:HGNC:11350]
TMEM108	2.11977	4.51023	6.3974	4.26113	5.65143	7.21945	4.74434	3.94059	4.38797	#N/A	1.92162	0.888693	2.13755	0.254457	#N/A	0.425972	1.37609	#N/A	#N/A	#N/A	#N/A	#N/A	#N/A	#N/A	0.646788	0.737569	3.53853	4.09416	4.27951	#N/A	0.98227	0.734374	0.711086	#N/A	#N/A	#N/A	#N/A	#N/A	#N/A	#N/A	#N/A	#N/A	#N/A	#N/A	#N/A	#N/A	#N/A	#N/A	#N/A	#N/A	#N/A	4.07849	0.667263	2.23151	4.50474	4.20286	2.90985	4.55218	2.37668	2.77272	0.563279	5.06825	3.84822	35	ENSG00000144868	TMEM108	protein_coding	transmembrane protein 108 [Source:HGNC Symbol;Acc:HGNC:28451]
NIBAN1	1.50433	#N/A	1.75644	1.41636	1.88431	2.67253	1.99894	1.97438	2.28781	#N/A	2.05246	0.954997	0.766268	#N/A	#N/A	#N/A	#N/A	#N/A	#N/A	#N/A	#N/A	#N/A	#N/A	#N/A	#N/A	0.888763	2.38553	0.914827	0.658453	5.42153	2.14802	1.63926	1.82194	1.06535	1.77807	#N/A	#N/A	1.40242	#N/A	1.41351	2.94239	3.19664	#N/A	#N/A	#N/A	0.407295	#N/A	#N/A	#N/A	#N/A	2.22005	1.10262	#N/A	0.91255	1.582	1.23219	#N/A	1.6829	0.673914	#N/A	0.846333	#N/A	0.913853	35	ENSG00000135842	NIBAN1	protein_coding	niban apoptosis regulator 1 [Source:HGNC Symbol;Acc:HGNC:16784]
CRACR2A	3.6505	#N/A	3.24937	3.49681	2.48806	3.95337	4.19536	2.50921	2.34755	2.26147	4.93813	1.45644	1.23062	#N/A	#N/A	#N/A	#N/A	#N/A	#N/A	#N/A	#N/A	#N/A	#N/A	#N/A	#N/A	1.60894	#N/A	1.20432	1.16053	#N/A	#N/A	#N/A	#N/A	1.06877	4.449	5.6061	4.05422	4.62372	4.81931	4.21951	4.60601	3.42116	5.74652	4.6222	4.33602	2.53912	4.57357	4.44966	2.26072	4.56647	4.66364	#N/A	0.6011	#N/A	#N/A	#N/A	1.67992	#N/A	#N/A	#N/A	#N/A	#N/A	#N/A	35	ENSG00000130038	CRACR2A	protein_coding	calcium release activated channel regulator 2A [Source:HGNC Symbol;Acc:HGNC:28657]
ABCG1	2.60284	#N/A	#N/A	#N/A	#N/A	#N/A	#N/A	#N/A	#N/A	#N/A	#N/A	#N/A	#N/A	3.0873	#N/A	1.59575	2.15787	3.20356	3.26402	2.9107	1.63637	3.79596	1.18905	1.78371	2.06774	0.87355	#N/A	#N/A	0.666281	#N/A	3.47583	1.6397	2.60016	2.27916	0.626516	#N/A	#N/A	#N/A	#N/A	0.672211	0.885387	1.48732	#N/A	#N/A	#N/A	0.957158	#N/A	#N/A	1.23655	#N/A	1.18364	1.05697	1.78248	0.98122	1.24485	1.84697	#N/A	2.39017	0.974829	1.72194	#N/A	0.944413	2.77915	35	ENSG00000160179	ABCG1	protein_coding	ATP binding cassette subfamily G member 1 [Source:HGNC Symbol;Acc:HGNC:73]
DSCAML1	2.60433	3.77835	#N/A	#N/A	#N/A	#N/A	#N/A	2.22141	#N/A	1.71	#N/A	1.03369	#N/A	#N/A	#N/A	#N/A	0.457786	#N/A	#N/A	#N/A	#N/A	#N/A	#N/A	#N/A	#N/A	1.49444	#N/A	1.75443	4.02175	4.7896	0.740654	#N/A	1.0854	0.843622	6.93445	7.47542	5.72245	7.5361	5.10213	6.13761	7.91717	6.53866	6.77744	5.83028	6.16504	5.67979	6.55148	6.3271	3.25654	6.07113	7.61835	#N/A	0.832851	0.855185	#N/A	#N/A	2.31247	#N/A	#N/A	#N/A	#N/A	2.08064	3.49417	35	ENSG00000177103	DSCAML1	protein_coding	DS cell adhesion molecule like 1 [Source:HGNC Symbol;Acc:HGNC:14656]
SOGA1	1.70054	#N/A	0.34887	0.81031	0.755986	1.04847	#N/A	#N/A	#N/A	1.91401	1.3866	1.47254	#N/A	0.36258	#N/A	#N/A	#N/A	#N/A	#N/A	#N/A	#N/A	#N/A	0.869734	#N/A	#N/A	1.41315	0.898346	0.697835	#N/A	#N/A	0.440518	#N/A	#N/A	0.985734	3.25274	4.67168	4.14467	3.97378	5.50752	4.60749	4.11153	3.81037	5.27005	3.45256	4.91543	3.56321	3.9496	4.46165	2.9407	4.52264	4.00337	#N/A	#N/A	#N/A	#N/A	#N/A	#N/A	#N/A	#N/A	#N/A	0.721029	3.74932	3.91585	35	ENSG00000149639	SOGA1	protein_coding	suppressor of glucose, autophagy associated 1 [Source:HGNC Symbol;Acc:HGNC:16111]
PLEKHG1	1.30117	#N/A	#N/A	#N/A	#N/A	#N/A	#N/A	#N/A	#N/A	#N/A	#N/A	#N/A	#N/A	0.606987	#N/A	#N/A	#N/A	#N/A	#N/A	#N/A	#N/A	#N/A	#N/A	#N/A	#N/A	1.89269	1.50534	0.876733	0.840049	#N/A	2.07887	1.16862	2.58495	2.75133	7.62509	6.70299	4.61997	7.70186	4.23792	5.16186	7.5235	6.32348	6.19371	5.43919	5.96297	8.84988	5.75394	6.80026	2.94679	5.34315	7.05932	0.807247	1.5478	#N/A	1.12797	1.41558	#N/A	#N/A	#N/A	1.30757	1.39306	1.09438	1.43457	35	ENSG00000120278	PLEKHG1	protein_coding	pleckstrin homology and RhoGEF domain containing G1 [Source:HGNC Symbol;Acc:HGNC:20884]
CSTPP1	1.17107	#N/A	1.45368	0.472759	1.83193	1.72067	1.25961	0.628273	1.67781	0.804735	1.54479	#N/A	0.782877	#N/A	#N/A	#N/A	#N/A	#N/A	#N/A	#N/A	#N/A	#N/A	#N/A	#N/A	#N/A	#N/A	1.08844	0.914519	0.541764	#N/A	#N/A	#N/A	#N/A	#N/A	1.09757	0.874691	0.797629	1.14856	1.12252	1.23057	1.13677	0.932394	1.00209	0.913047	1.15113	0.747948	0.851262	1.00894	#N/A	1.01822	1.09962	0.304515	#N/A	#N/A	0.613551	#N/A	1.84696	#N/A	0.909953	#N/A	1.10859	#N/A	#N/A	35	ENSG00000149179	CSTPP1	protein_coding	centriolar satellite-associated tubulin polyglutamylase complex regulator 1 [Source:HGNC Symbol;Acc:HGNC:28720]
LYST	0.93362	#N/A	0.441533	#N/A	0.49746	0.729576	#N/A	#N/A	#N/A	0.581517	#N/A	#N/A	#N/A	0.430862	#N/A	#N/A	#N/A	0.353597	#N/A	#N/A	#N/A	#N/A	0.750942	#N/A	#N/A	#N/A	#N/A	#N/A	#N/A	#N/A	0.620955	0.792863	0.808303	0.757402	1.28434	1.80679	1.16977	1.25284	1.19372	1.33886	1.27695	1.61954	1.02533	1.21672	1.12618	1.55047	1.07868	1.30858	2.384	1.07632	1.31792	0.569945	0.382799	#N/A	0.742814	0.721648	#N/A	0.517054	#N/A	#N/A	1.01417	#N/A	#N/A	35	ENSG00000143669	LYST	protein_coding	lysosomal trafficking regulator [Source:HGNC Symbol;Acc:HGNC:1968]
SGCE	1.13376	#N/A	0.756748	#N/A	0.872276	1.39455	1.75034	1.13932	0.90734	1.18074	1.03425	#N/A	#N/A	#N/A	#N/A	#N/A	#N/A	#N/A	#N/A	#N/A	#N/A	#N/A	#N/A	#N/A	#N/A	1.30605	2.10281	1.72284	2.62594	1.33225	#N/A	#N/A	#N/A	#N/A	1.38403	1.39083	1.69856	1.36258	1.21261	1.33025	1.18438	1.67182	1.1746	1.28719	1.33281	1.50412	1.29213	1.27605	0.579905	1.2624	1.15998	#N/A	#N/A	#N/A	#N/A	0.666219	#N/A	#N/A	#N/A	#N/A	0.605354	0.656242	1.568	35	ENSG00000127990	SGCE	protein_coding	sarcoglycan epsilon [Source:HGNC Symbol;Acc:HGNC:10808]
CARD6	1.94946	0.963804	#N/A	#N/A	#N/A	#N/A	#N/A	#N/A	#N/A	2.39784	#N/A	#N/A	#N/A	#N/A	#N/A	#N/A	0.816302	#N/A	#N/A	#N/A	#N/A	#N/A	1.86605	#N/A	#N/A	#N/A	#N/A	#N/A	#N/A	#N/A	3.01176	1.15292	2.77967	3.27939	9.87542	3.20469	6.93885	8.13035	6.07862	5.9062	8.43525	8.88539	7.62811	6.71668	6.24174	6.35737	6.57759	7.62985	2.46121	6.60421	7.10775	1.91819	3.55374	#N/A	1.5727	2.24525	#N/A	2.46523	2.07191	#N/A	2.88608	1.94922	3.1828	35	ENSG00000132357	CARD6	protein_coding	caspase recruitment domain family member 6 [Source:HGNC Symbol;Acc:HGNC:16394]
TSHZ3-AS1	1.66561	#N/A	1.29855	0.953825	1.42502	1.27462	2.044	1.44199	#N/A	3.22657	1.55975	2.57198	#N/A	#N/A	#N/A	#N/A	#N/A	#N/A	#N/A	#N/A	#N/A	#N/A	#N/A	#N/A	#N/A	2.13609	2.44765	2.55502	3.51545	#N/A	#N/A	#N/A	#N/A	#N/A	5.76134	3.7445	5.83119	10.2864	6.46541	7.2718	7.43498	6.75448	6.78723	4.75853	5.06495	4.74974	5.95616	6.9688	3.82057	6.15496	6.92541	#N/A	1.10026	#N/A	#N/A	#N/A	#N/A	#N/A	#N/A	#N/A	0.926284	4.78003	3.0547	35	ENSG00000267662	TSHZ3-AS1	lncRNA	TSHZ3 antisense RNA 1 [Source:HGNC Symbol;Acc:HGNC:55288]
GREB1L	0.842551	5.99311	8.45215	5.66786	5.60657	6.41147	5.23954	4.47703	5.26211	#N/A	4.46592	2.03383	2.93781	#N/A	#N/A	0.545851	0.784227	#N/A	#N/A	#N/A	#N/A	#N/A	#N/A	#N/A	#N/A	1.29638	4.44293	4.3778	5.07082	6.91508	2.30721	2.68855	2.29493	1.39325	#N/A	#N/A	#N/A	#N/A	#N/A	#N/A	#N/A	#N/A	#N/A	#N/A	#N/A	#N/A	#N/A	#N/A	#N/A	#N/A	#N/A	4.90742	3.36594	4.0132	6.33758	6.61712	4.4292	4.74119	4.20647	1.82695	1.1927	5.75479	3.77357	35	ENSG00000141449	GREB1L	protein_coding	GREB1 like retinoic acid receptor coactivator [Source:HGNC Symbol;Acc:HGNC:31042]
TXNDC15	1.17815	#N/A	0.639209	0.884778	0.799378	1.1941	0.822597	0.848705	1.59978	0.765142	1.51291	#N/A	0.67799	#N/A	#N/A	#N/A	#N/A	#N/A	0.946953	#N/A	#N/A	#N/A	#N/A	#N/A	#N/A	#N/A	0.87265	0.713434	0.986786	#N/A	0.502324	#N/A	#N/A	#N/A	0.686219	0.888131	0.844439	0.731031	0.654139	0.70935	0.749164	1.1668	0.572023	0.763834	0.832719	0.963152	0.609402	0.773542	#N/A	0.523323	0.866468	#N/A	0.54359	#N/A	#N/A	#N/A	#N/A	1.26976	#N/A	#N/A	0.909503	#N/A	#N/A	35	ENSG00000113621	TXNDC15	protein_coding	thioredoxin domain containing 15 [Source:HGNC Symbol;Acc:HGNC:20652]
EGLN3	1.71872	#N/A	2.67107	1.91397	2.17252	2.9978	#N/A	#N/A	1.94349	#N/A	1.40761	1.7869	#N/A	0.714969	#N/A	#N/A	#N/A	#N/A	#N/A	#N/A	#N/A	#N/A	#N/A	#N/A	#N/A	#N/A	2.12428	1.5076	2.15332	#N/A	#N/A	#N/A	#N/A	#N/A	1.45618	#N/A	1.11896	1.1821	1.84178	1.16924	1.36728	#N/A	1.24124	1.41009	1.20126	1.17802	1.32094	1.6854	#N/A	1.62376	0.725841	2.12097	1.3138	1.13502	2.2753	2.1279	#N/A	1.18058	1.31286	#N/A	1.05215	#N/A	1.48357	35	ENSG00000129521	EGLN3	protein_coding	egl-9 family hypoxia inducible factor 3 [Source:HGNC Symbol;Acc:HGNC:14661]
ELF1	0.701671	#N/A	0.325953	#N/A	0.532846	#N/A	0.968322	0.706736	0.897573	0.369574	1.33685	#N/A	0.426329	#N/A	#N/A	#N/A	0.65466	#N/A	#N/A	0.844918	#N/A	#N/A	0.467647	#N/A	#N/A	#N/A	#N/A	#N/A	#N/A	#N/A	0.519683	0.516258	0.719279	0.721823	#N/A	0.585133	#N/A	#N/A	0.311164	#N/A	#N/A	#N/A	0.373555	0.323651	0.336494	0.423205	0.30904	0.31145	0.642968	0.403179	#N/A	0.551885	0.76019	1.06524	0.985702	0.91879	1.80191	1.21573	0.548632	#N/A	0.669021	#N/A	#N/A	35	ENSG00000120690	ELF1	protein_coding	E74 like ETS transcription factor 1 [Source:HGNC Symbol;Acc:HGNC:3316]
CDH11	1.41087	0.601174	2.67107	2.44525	2.10122	3.12775	2.14672	1.21711	1.7109	1.64159	#N/A	0.833702	#N/A	#N/A	#N/A	#N/A	#N/A	#N/A	#N/A	#N/A	#N/A	#N/A	#N/A	#N/A	#N/A	0.852555	3.52521	2.9389	2.82176	0.593686	#N/A	#N/A	#N/A	#N/A	5.86376	4.05425	5.1251	5.62278	4.53876	4.4301	6.76165	6.0442	6.37586	4.0447	6.06224	5.74147	6.21814	4.62247	1.32338	4.98742	4.0859	#N/A	#N/A	#N/A	#N/A	#N/A	#N/A	#N/A	#N/A	#N/A	#N/A	2.26432	1.20212	35	ENSG00000140937	CDH11	protein_coding	cadherin 11 [Source:HGNC Symbol;Acc:HGNC:1750]
SPECC1L	0.728741	#N/A	0.321129	0.709985	0.518247	0.724644	0.551306	0.566524	0.695151	0.358436	0.962436	#N/A	#N/A	#N/A	#N/A	#N/A	#N/A	#N/A	#N/A	#N/A	#N/A	#N/A	#N/A	#N/A	#N/A	0.751379	0.604182	1.00798	0.768617	1.17974	#N/A	#N/A	#N/A	#N/A	0.605239	#N/A	0.456278	0.611332	0.395949	0.572059	0.519667	0.712934	0.357301	0.478315	0.424215	0.860798	0.330517	0.547982	1.46041	0.338812	0.525173	#N/A	#N/A	#N/A	#N/A	#N/A	0.693244	#N/A	#N/A	#N/A	0.388533	1.03076	0.843561	35	ENSG00000100014	SPECC1L	protein_coding	sperm antigen with calponin homology and coiled-coil domains 1 like [Source:HGNC Symbol;Acc:HGNC:29022]
LCA5	1.42631	#N/A	1.09975	1.40195	2.28495	1.21723	1.1423	1.61752	#N/A	1.21086	#N/A	1.35714	0.91892	#N/A	#N/A	#N/A	#N/A	#N/A	#N/A	#N/A	#N/A	#N/A	#N/A	#N/A	#N/A	1.76861	4.37134	1.06507	5.25055	#N/A	#N/A	#N/A	#N/A	1.10725	1.99197	2.59829	2.20128	2.33204	2.66224	2.57788	2.03206	2.38703	2.10283	2.10955	2.97453	2.26426	2.21759	2.09983	#N/A	2.31805	1.54931	#N/A	#N/A	#N/A	#N/A	#N/A	#N/A	#N/A	1.39489	#N/A	1.27667	4.77994	2.84096	35	ENSG00000135338	LCA5	protein_coding	lebercilin LCA5 [Source:HGNC Symbol;Acc:HGNC:31923]
B4GALT1	0.819533	#N/A	#N/A	#N/A	#N/A	#N/A	#N/A	#N/A	#N/A	0.953299	#N/A	0.951842	#N/A	#N/A	#N/A	#N/A	#N/A	#N/A	#N/A	#N/A	#N/A	#N/A	#N/A	#N/A	#N/A	0.722948	#N/A	#N/A	#N/A	2.33821	0.985074	1.30775	1.24846	1.20715	1.67274	2.07561	1.12381	1.4719	1.07608	1.39647	1.51306	1.95273	0.857737	1.21311	0.893886	1.6496	0.913737	1.17274	1.56946	0.861875	1.49295	0.870294	0.715754	1.0361	0.893001	1.31887	#N/A	1.03452	0.628525	#N/A	0.862632	#N/A	0.736008	35	ENSG00000086062	B4GALT1	protein_coding	beta-1,4-galactosyltransferase 1 [Source:HGNC Symbol;Acc:HGNC:924]
ADSS2	1.04402	#N/A	0.526303	#N/A	0.68796	0.753633	#N/A	#N/A	#N/A	#N/A	#N/A	#N/A	0.822728	0.850457	#N/A	#N/A	#N/A	0.876373	#N/A	#N/A	#N/A	#N/A	0.524483	#N/A	#N/A	#N/A	0.902999	1.07493	#N/A	1.61647	0.839131	1.35574	1.10107	#N/A	#N/A	#N/A	0.509993	0.417531	0.524294	0.509523	#N/A	0.688171	0.4451	0.379902	0.565943	0.567305	0.495881	0.687068	1.04401	0.618023	0.50851	0.542073	0.667049	#N/A	1.30724	#N/A	2.97905	1.15399	0.918322	2.36157	#N/A	#N/A	#N/A	35	ENSG00000035687	ADSS2	protein_coding	adenylosuccinate synthase 2 [Source:HGNC Symbol;Acc:HGNC:292]
CASP4	1.02042	1.41287	#N/A	#N/A	#N/A	#N/A	#N/A	#N/A	#N/A	2.00732	#N/A	1.08436	#N/A	#N/A	#N/A	#N/A	#N/A	#N/A	#N/A	#N/A	#N/A	#N/A	#N/A	#N/A	#N/A	1.53781	#N/A	#N/A	#N/A	#N/A	0.728667	#N/A	0.851946	1.0523	6.47344	6.35184	7.76645	7.54132	6.28466	7.43954	8.1354	4.83524	7.76319	5.9826	6.93003	5.3592	6.75704	7.57067	2.08123	7.26881	7.02926	1.45476	2.09789	1.592	1.16465	1.64793	1.4418	1.07983	0.865605	1.67527	1.44782	#N/A	#N/A	35	ENSG00000196954	CASP4	protein_coding	caspase 4 [Source:HGNC Symbol;Acc:HGNC:1505]
LAMB2	0.785396	4.83021	0.403694	#N/A	#N/A	#N/A	#N/A	#N/A	0.665626	1.24359	1.58803	0.964768	#N/A	#N/A	#N/A	#N/A	#N/A	#N/A	#N/A	#N/A	#N/A	#N/A	#N/A	#N/A	#N/A	1.96545	2.38766	2.7079	3.48086	2.31527	0.405554	#N/A	0.753531	0.933148	2.28749	3.78947	2.75506	2.37667	2.58025	2.46201	2.53588	1.97462	2.70392	2.24076	2.38155	1.99249	2.33947	2.63812	1.85063	2.57369	2.31225	#N/A	#N/A	#N/A	#N/A	#N/A	#N/A	#N/A	#N/A	#N/A	0.639306	4.72809	3.24726	35	ENSG00000172037	LAMB2	protein_coding	laminin subunit beta 2 [Source:HGNC Symbol;Acc:HGNC:6487]
IRAK3	0.750832	2.14441	#N/A	#N/A	#N/A	#N/A	#N/A	#N/A	#N/A	1.42551	#N/A	0.88676	#N/A	#N/A	#N/A	#N/A	#N/A	#N/A	#N/A	#N/A	#N/A	#N/A	#N/A	#N/A	#N/A	1.25165	#N/A	#N/A	#N/A	#N/A	1.24618	1.20477	0.91992	1.49393	8.24886	5.96883	7.15774	10.7948	6.67953	6.78555	9.57286	7.47443	8.75159	5.82583	8.92891	9.64657	7.04475	8.86061	3.86796	6.65074	7.81394	0.658854	1.90445	0.710417	0.707666	#N/A	1.87257	0.727462	#N/A	#N/A	1.71275	3.74804	3.559	35	ENSG00000090376	IRAK3	protein_coding	interleukin 1 receptor associated kinase 3 [Source:HGNC Symbol;Acc:HGNC:17020]
RAP1B	0.507591	#N/A	#N/A	#N/A	#N/A	#N/A	#N/A	#N/A	0.596345	0.773514	0.869991	0.873677	#N/A	0.53646	#N/A	#N/A	#N/A	0.338257	#N/A	#N/A	#N/A	#N/A	0.616627	#N/A	#N/A	#N/A	#N/A	#N/A	#N/A	1.17288	0.841394	#N/A	1.07655	1.02292	0.9733	0.946297	1.00514	0.910113	0.883784	0.989385	0.943611	1.19424	0.803448	0.826823	0.804882	1.3519	0.755643	0.992901	0.939688	0.782108	1.05974	#N/A	0.395778	0.704991	#N/A	0.539859	1.00687	0.584977	#N/A	#N/A	0.872534	#N/A	#N/A	35	ENSG00000127314	RAP1B	protein_coding	RAP1B, member of RAS oncogene family [Source:HGNC Symbol;Acc:HGNC:9857]
SPARC	#N/A	4.54434	0.993866	1.60794	1.71454	#N/A	0.944667	1.03851	#N/A	2.69022	1.52626	#N/A	#N/A	#N/A	#N/A	#N/A	0.583362	0.357268	#N/A	#N/A	#N/A	#N/A	0.609956	#N/A	#N/A	3.92845	3.50691	3.68924	4.22878	2.02909	#N/A	#N/A	#N/A	#N/A	9.13916	8.25999	8.74139	9.90481	7.34425	7.4283	10.3574	7.93242	10.0559	6.81156	8.64312	6.70292	8.0096	13.9332	3.24092	8.05505	10.6945	#N/A	#N/A	#N/A	#N/A	#N/A	#N/A	#N/A	#N/A	#N/A	#N/A	4.91532	3.97787	35	ENSG00000113140	SPARC	protein_coding	secreted protein acidic and cysteine rich [Source:HGNC Symbol;Acc:HGNC:11219]
LAMB1	#N/A	4.08262	#N/A	1.26651	#N/A	#N/A	#N/A	#N/A	#N/A	0.965627	#N/A	#N/A	#N/A	#N/A	#N/A	#N/A	#N/A	#N/A	#N/A	#N/A	#N/A	#N/A	#N/A	#N/A	#N/A	2.34431	3.41025	3.3097	4.88037	3.62793	1.98878	1.88347	2.08566	2.38306	2.3841	1.43503	3.20398	2.33522	2.98666	2.78079	2.30999	2.44315	2.40834	2.65681	2.91946	2.15621	2.21608	2.50646	1.07902	2.55547	2.51968	#N/A	1.04466	0.941599	#N/A	#N/A	1.40411	#N/A	#N/A	#N/A	0.793498	3.32833	4.3671	35	ENSG00000091136	LAMB1	protein_coding	laminin subunit beta 1 [Source:HGNC Symbol;Acc:HGNC:6486]
PHF20L1	#N/A	2.54445	#N/A	0.412856	0.757212	0.48519	0.63301	0.436464	#N/A	0.545112	1.37645	#N/A	#N/A	#N/A	#N/A	#N/A	#N/A	#N/A	#N/A	#N/A	#N/A	#N/A	#N/A	#N/A	#N/A	#N/A	0.52222	#N/A	#N/A	1.32738	#N/A	#N/A	0.400715	0.489048	0.384966	0.745297	0.457819	0.459522	0.513223	0.410899	0.306518	0.655473	0.471014	0.551539	0.581388	0.801754	0.49852	0.586911	0.87175	0.517318	0.354006	0.345554	#N/A	0.858314	#N/A	0.897533	1.62144	0.587682	#N/A	#N/A	0.647224	#N/A	#N/A	35	ENSG00000129292	PHF20L1	protein_coding	PHD finger protein 20 like 1 [Source:HGNC Symbol;Acc:HGNC:24280]
#270792	#N/A	4.38767	#N/A	1.2086	#N/A	#N/A	#N/A	0.56215	#N/A	1.90886	#N/A	1.60349	#N/A	#N/A	#N/A	#N/A	#N/A	#N/A	#N/A	#N/A	#N/A	#N/A	#N/A	#N/A	#N/A	3.47979	2.10199	3.10863	3.27536	3.13313	0.884548	2.09418	#N/A	0.830982	6.19646	6.06454	5.22771	6.53639	6.51215	5.82997	6.09202	5.59734	6.87326	7.55472	5.78333	4.73554	5.69933	6.06122	3.79847	7.06282	5.71963	#N/A	1.58917	#N/A	0.882111	#N/A	#N/A	#N/A	#N/A	#N/A	1.20468	3.78073	6.30004	35	ENSG00000270792		lncRNA	novel transcript, antisense to JAG1
SPART	#N/A	2.30459	0.786988	0.705664	0.458238	1.36913	#N/A	0.566087	0.801739	0.855243	1.3587	#N/A	0.651928	#N/A	#N/A	#N/A	#N/A	#N/A	#N/A	#N/A	#N/A	#N/A	#N/A	#N/A	#N/A	1.34388	1.15491	1.84185	1.96548	#N/A	#N/A	#N/A	#N/A	#N/A	0.702614	0.879555	0.988343	0.715602	0.940667	0.703407	0.677042	0.995385	0.717014	0.899653	0.87581	1.04618	0.740536	0.836953	1.06084	0.797488	0.580996	#N/A	0.399452	#N/A	#N/A	#N/A	0.952048	#N/A	#N/A	#N/A	#N/A	2.49141	1.76548	35	ENSG00000133104	SPART	protein_coding	spartin [Source:HGNC Symbol;Acc:HGNC:18514]
CCDC85A	#N/A	2.45137	#N/A	#N/A	#N/A	#N/A	#N/A	#N/A	#N/A	#N/A	#N/A	#N/A	#N/A	1.17534	#N/A	0.387994	#N/A	1.35269	0.990623	2.34396	#N/A	#N/A	0.553959	#N/A	#N/A	2.17183	3.22123	2.54617	3.94454	4.27067	#N/A	#N/A	#N/A	#N/A	5.01199	3.83195	3.51236	5.43921	3.48459	3.58383	6.25611	5.78182	4.3032	3.7397	4.35501	3.59131	3.49641	4.04115	#N/A	3.28059	4.50538	1.94587	#N/A	#N/A	1.89681	0.894961	#N/A	#N/A	#N/A	1.22863	1.05188	3.7135	3.26571	35	ENSG00000055813	CCDC85A	protein_coding	coiled-coil domain containing 85A [Source:HGNC Symbol;Acc:HGNC:29400]
#259692	#N/A	3.63944	#N/A	#N/A	1.80542	#N/A	#N/A	#N/A	#N/A	1.13622	1.9567	1.5111	#N/A	#N/A	#N/A	#N/A	#N/A	#N/A	#N/A	1.46669	#N/A	#N/A	#N/A	#N/A	#N/A	0.946079	2.78347	2.81397	1.78574	3.41017	#N/A	1.30494	0.733954	1.1422	0.54738	1.36045	0.658039	0.366007	0.839534	0.8014	0.499458	0.459711	0.959488	0.990551	1.24237	1.30464	0.937912	1.02149	1.48248	1.25331	0.979375	#N/A	0.720804	#N/A	#N/A	#N/A	#N/A	#N/A	#N/A	#N/A	0.787888	2.37274	2.06376	35	ENSG00000259692		lncRNA	novel transcript
CDC14B	#N/A	2.76989	3.79869	#N/A	4.58509	4.13067	3.0792	2.51696	2.36337	2.25035	2.06195	1.19401	0.728222	#N/A	#N/A	#N/A	#N/A	#N/A	#N/A	#N/A	#N/A	#N/A	#N/A	#N/A	#N/A	2.26816	1.62585	2.96351	4.27932	3.84621	#N/A	#N/A	#N/A	#N/A	4.41715	6.72824	4.11278	4.04634	4.38686	4.26037	4.1778	4.42276	4.75292	4.29305	4.32978	3.28688	4.06651	4.16664	1.21357	4.54161	3.97036	#N/A	#N/A	#N/A	#N/A	#N/A	#N/A	#N/A	#N/A	#N/A	#N/A	1.67121	2.18329	35	ENSG00000081377	CDC14B	protein_coding	cell division cycle 14B [Source:HGNC Symbol;Acc:HGNC:1719]
TENM3	#N/A	2.74663	5.82525	3.9625	4.22402	4.41611	3.52877	3.58401	2.89055	#N/A	2.84098	#N/A	#N/A	0.484757	#N/A	1.51328	1.03192	0.863762	#N/A	#N/A	1.21238	1.12073	#N/A	#N/A	1.50449	#N/A	2.98752	2.83827	3.50926	2.38691	1.11608	1.34952	0.817473	#N/A	#N/A	#N/A	#N/A	#N/A	#N/A	#N/A	#N/A	#N/A	#N/A	#N/A	#N/A	#N/A	#N/A	#N/A	#N/A	#N/A	#N/A	4.49384	2.80502	2.85174	5.32517	3.81297	5.28491	5.30369	1.93325	1.66636	1.77989	5.53745	2.45563	35	ENSG00000218336	TENM3	protein_coding	teneurin transmembrane protein 3 [Source:HGNC Symbol;Acc:HGNC:29944]
VEGFD	#N/A	2.56308	3.98657	1.86855	3.93396	5.28037	3.3274	1.45245	2.58346	#N/A	1.98172	#N/A	2.22187	1.26311	#N/A	2.22295	1.04304	0.815465	#N/A	#N/A	#N/A	1.57502	#N/A	#N/A	1.03715	#N/A	1.96864	3.44884	3.83414	3.32914	2.9151	2.043	2.534	1.03344	#N/A	#N/A	#N/A	#N/A	#N/A	#N/A	#N/A	#N/A	#N/A	#N/A	#N/A	#N/A	#N/A	#N/A	#N/A	#N/A	#N/A	4.79536	2.42072	3.13516	6.94054	6.52642	4.16734	5.04975	3.57944	2.32148	#N/A	6.94354	3.40334	35	ENSG00000165197	VEGFD	protein_coding	vascular endothelial growth factor D [Source:HGNC Symbol;Acc:HGNC:3708]
TRIM2	#N/A	1.48462	1.60096	#N/A	1.63542	1.57591	1.7496	1.117	1.21007	0.880417	2.19302	#N/A	#N/A	#N/A	#N/A	#N/A	#N/A	#N/A	#N/A	#N/A	#N/A	#N/A	#N/A	#N/A	#N/A	1.66202	2.03692	1.77582	2.86644	2.68739	#N/A	#N/A	0.6418	#N/A	0.823045	1.1016	0.731447	1.05289	1.16511	1.08487	0.860571	1.04528	0.994088	1.06508	1.16517	1.02567	0.919167	1.27133	0.677662	1.10062	1.04322	#N/A	#N/A	0.680354	#N/A	#N/A	#N/A	#N/A	#N/A	#N/A	#N/A	2.05395	2.9233	35	ENSG00000109654	TRIM2	protein_coding	tripartite motif containing 2 [Source:HGNC Symbol;Acc:HGNC:15974]
TMTC2	#N/A	1.50685	#N/A	#N/A	#N/A	#N/A	#N/A	#N/A	#N/A	#N/A	#N/A	#N/A	#N/A	#N/A	#N/A	#N/A	#N/A	#N/A	#N/A	#N/A	#N/A	#N/A	#N/A	#N/A	#N/A	2.22503	2.25418	1.52048	#N/A	2.8682	1.18032	0.735066	1.25806	1.31658	7.1509	5.20575	4.95744	7.4294	5.02026	5.18744	7.20527	7.09919	6.12643	5.379	6.10114	4.63902	5.66086	6.40179	1.87772	5.5284	6.58612	1.30711	1.29773	#N/A	1.17715	1.62074	1.01097	1.07868	#N/A	#N/A	2.20642	0.913454	2.46773	35	ENSG00000179104	TMTC2	protein_coding	transmembrane O-mannosyltransferase targeting cadherins 2 [Source:HGNC Symbol;Acc:HGNC:25440]
ZNF618	#N/A	1.76222	1.37941	0.73288	1.29574	1.28816	1.80956	1.51213	1.58921	0.943266	1.33269	#N/A	#N/A	#N/A	#N/A	#N/A	#N/A	#N/A	#N/A	#N/A	#N/A	#N/A	#N/A	#N/A	#N/A	0.812322	0.723375	#N/A	0.681636	#N/A	1.0329	#N/A	0.925905	0.862585	0.98032	1.26935	0.745971	0.981116	0.983377	1.02473	0.993324	1.45119	0.757161	0.914639	0.945848	1.01087	0.628814	0.740667	1.42432	0.964785	1.72616	#N/A	#N/A	#N/A	#N/A	#N/A	#N/A	#N/A	#N/A	#N/A	#N/A	4.04743	1.5106	35	ENSG00000157657	ZNF618	protein_coding	zinc finger protein 618 [Source:HGNC Symbol;Acc:HGNC:29416]
MARK3	#N/A	0.867259	#N/A	0.37782	#N/A	0.716898	0.406745	0.568957	1.09893	0.338371	0.92367	#N/A	#N/A	#N/A	#N/A	#N/A	#N/A	0.402617	#N/A	#N/A	#N/A	#N/A	#N/A	#N/A	#N/A	0.560727	0.746561	0.572847	0.730887	#N/A	0.34859	#N/A	0.395758	0.509658	0.273471	#N/A	#N/A	0.244139	#N/A	0.310653	0.233576	0.613036	#N/A	#N/A	0.223693	0.499021	#N/A	0.300287	1.03649	#N/A	0.273155	0.257195	#N/A	#N/A	0.743092	0.781514	1.43509	0.995792	0.613633	#N/A	0.423126	0.58481	0.736587	35	ENSG00000075413	MARK3	protein_coding	microtubule affinity regulating kinase 3 [Source:HGNC Symbol;Acc:HGNC:6897]
PAX8	#N/A	0.455762	#N/A	#N/A	#N/A	1.24535	0.824175	1.28134	0.632294	2.623	#N/A	#N/A	1.29998	0.954429	#N/A	0.552117	#N/A	0.501101	#N/A	#N/A	#N/A	#N/A	0.785928	#N/A	#N/A	#N/A	#N/A	#N/A	#N/A	#N/A	#N/A	#N/A	0.916566	#N/A	2.84068	0.969369	3.1556	3.17207	2.89229	3.77678	2.96841	2.90268	3.66136	2.86435	3.3477	3.78705	3.41429	3.50084	1.39318	3.13462	3.78155	0.914291	#N/A	#N/A	#N/A	0.616522	0.315872	#N/A	0.835161	#N/A	1.02866	2.06195	#N/A	35	ENSG00000125618	PAX8	protein_coding	paired box 8 [Source:HGNC Symbol;Acc:HGNC:8622]
TRHDE	#N/A	0.494592	3.69485	#N/A	2.55023	3.71638	1.35678	4.04578	1.17079	#N/A	0.74508	#N/A	#N/A	#N/A	#N/A	#N/A	#N/A	#N/A	#N/A	#N/A	#N/A	#N/A	#N/A	#N/A	#N/A	#N/A	3.33458	2.91691	4.12227	#N/A	#N/A	#N/A	#N/A	#N/A	3.20139	#N/A	1.97683	2.89948	1.97686	2.73936	3.1173	1.56257	1.90967	1.93184	2.72919	3.52072	1.46509	1.6823	#N/A	1.79247	2.31211	2.83213	1.96483	0.915263	1.93668	#N/A	#N/A	1.35612	0.901639	#N/A	2.80072	3.06569	1.05976	35	ENSG00000072657	TRHDE	protein_coding	thyrotropin releasing hormone degrading enzyme [Source:HGNC Symbol;Acc:HGNC:30748]
CFAP300	#N/A	0.153194	3.26863	0.964996	0.691658	0.328237	0.402353	1.29188	0.25221	2.04127	#N/A	0.154255	0.78303	#N/A	#N/A	#N/A	#N/A	#N/A	#N/A	#N/A	#N/A	#N/A	#N/A	#N/A	#N/A	#N/A	0.48474	0.380708	0.384882	#N/A	#N/A	#N/A	#N/A	#N/A	6.09608	0.160412	4.819	7.22599	6.31236	5.82246	6.97169	0.650713	5.66635	5.34282	4.05339	0.589563	5.27842	6.97923	0.351105	5.39345	6.19277	1.13739	#N/A	#N/A	#N/A	#N/A	#N/A	#N/A	#N/A	#N/A	0.408566	0.282017	0.240527	35	ENSG00000137691	CFAP300	protein_coding	cilia and flagella associated protein 300 [Source:HGNC Symbol;Acc:HGNC:28188]
ASIC2	#N/A	0.108295	#N/A	#N/A	#N/A	#N/A	0.187585	0.51404	#N/A	0.753585	#N/A	#N/A	0.437694	2.67542	#N/A	0.0803956	#N/A	0.0843165	#N/A	#N/A	0.0201428	#N/A	0.197061	#N/A	#N/A	0.176617	0.456997	0.231594	0.347372	#N/A	1.44608	#N/A	#N/A	#N/A	2.81674	0.12908	0.937203	3.63994	2.90488	2.71874	3.07244	1.98675	2.27944	1.49375	1.95538	0.765868	2.74459	2.90691	0.298864	2.62383	3.49976	1.43767	0.488131	#N/A	0.194608	#N/A	#N/A	#N/A	#N/A	#N/A	#N/A	#N/A	#N/A	35	ENSG00000108684	ASIC2	protein_coding	acid sensing ion channel subunit 2 [Source:HGNC Symbol;Acc:HGNC:99]
CNTN1	#N/A	0.440925	4.50206	1.82782	3.3044	2.85943	1.52779	2.22188	0.840664	2.23605	#N/A	#N/A	#N/A	#N/A	#N/A	#N/A	#N/A	#N/A	#N/A	#N/A	#N/A	#N/A	#N/A	#N/A	#N/A	1.13253	3.45473	2.08329	2.13728	#N/A	2.058	#N/A	1.86683	2.19441	5.74349	1.68349	4.94138	6.78049	4.29402	6.59912	7.83387	7.04092	6.41511	4.62194	5.92391	3.1347	6.51361	7.37504	1.65356	6.47895	6.16649	#N/A	#N/A	#N/A	#N/A	#N/A	#N/A	#N/A	#N/A	#N/A	#N/A	1.15372	0.834368	35	ENSG00000018236	CNTN1	protein_coding	contactin 1 [Source:HGNC Symbol;Acc:HGNC:2171]
NUPR1	#N/A	1.31935	4.58444	3.1442	2.73809	1.85678	3.20668	1.9316	2.44811	0.853278	3.73336	1.39539	1.05117	#N/A	#N/A	#N/A	#N/A	#N/A	#N/A	#N/A	#N/A	#N/A	#N/A	#N/A	#N/A	1.48805	3.67539	3.6588	3.95402	#N/A	#N/A	#N/A	#N/A	#N/A	0.760582	#N/A	1.66049	0.845033	1.55265	1.1079	#N/A	#N/A	1.52547	1.32783	1.12159	0.946527	1.49635	0.978765	0.91256	1.74261	0.769712	1.18192	#N/A	#N/A	#N/A	1.20419	#N/A	#N/A	#N/A	0.818095	#N/A	2.13293	4.13459	35	ENSG00000176046	NUPR1	protein_coding	nuclear protein 1, transcriptional regulator [Source:HGNC Symbol;Acc:HGNC:29990]
PYGB	#N/A	1.52276	0.747868	0.690853	1.81819	0.801102	1.39998	#N/A	1.13757	1.00528	#N/A	#N/A	#N/A	0.526951	#N/A	#N/A	#N/A	#N/A	#N/A	#N/A	#N/A	#N/A	0.792084	#N/A	0.851586	1.6946	#N/A	1.30895	0.922626	1.39631	#N/A	#N/A	#N/A	#N/A	1.89979	3.51888	1.47567	1.95582	1.14201	2.23769	2.19765	2.34655	0.906992	1.13922	0.956544	1.31303	0.941775	1.27804	2.10672	0.827919	2.23089	1.15089	#N/A	#N/A	#N/A	#N/A	#N/A	#N/A	#N/A	#N/A	0.780975	1.17236	#N/A	35	ENSG00000100994	PYGB	protein_coding	glycogen phosphorylase B [Source:HGNC Symbol;Acc:HGNC:9723]
BTBD19	#N/A	0.470649	1.22099	#N/A	1.48473	1.83688	1.64651	1.74896	#N/A	3.39096	#N/A	#N/A	1.03848	#N/A	#N/A	#N/A	#N/A	#N/A	#N/A	#N/A	#N/A	#N/A	#N/A	#N/A	#N/A	1.5	1.15935	2.34526	1.50882	#N/A	#N/A	#N/A	#N/A	#N/A	7.64748	4.35926	9.78509	10.3301	7.49484	6.94153	8.52951	8.93787	7.03932	6.63408	6.12253	6.03407	7.04376	7.11686	2.61572	7.19421	7.52795	1.28305	#N/A	1.18366	1.22286	1.5014	#N/A	#N/A	#N/A	#N/A	#N/A	3.62038	1.49818	35	ENSG00000222009	BTBD19	protein_coding	BTB domain containing 19 [Source:HGNC Symbol;Acc:HGNC:27145]
GEM	#N/A	0.263725	4.10669	1.84775	0.945068	0.724651	#N/A	2.28338	0.43433	1.9168	#N/A	0.308848	#N/A	#N/A	#N/A	#N/A	0.0991575	#N/A	#N/A	#N/A	#N/A	#N/A	#N/A	#N/A	#N/A	0.379095	1.05995	0.70579	0.842314	#N/A	2.02427	#N/A	1.01498	0.434176	2.2605	#N/A	2.336	2.91188	2.03795	3.5138	3.99341	4.5902	1.76773	2.03002	1.44314	1.82277	1.42271	2.75002	#N/A	2.71456	2.01522	#N/A	1.07871	#N/A	#N/A	#N/A	#N/A	#N/A	#N/A	#N/A	#N/A	0.620336	0.437464	35	ENSG00000164949	GEM	protein_coding	GTP binding protein overexpressed in skeletal muscle [Source:HGNC Symbol;Acc:HGNC:4234]
PLCD1	#N/A	0.694096	0.876426	#N/A	#N/A	#N/A	2.16763	1.30221	#N/A	1.89766	#N/A	1.34434	1.05196	1.02281	#N/A	#N/A	#N/A	0.672851	#N/A	#N/A	#N/A	#N/A	1.03976	#N/A	#N/A	2.20869	1.7555	1.2378	2.44674	#N/A	#N/A	#N/A	#N/A	#N/A	3.53492	3.93937	3.2933	3.25679	3.82231	3.61412	3.34819	3.02596	3.71981	3.79688	3.86522	3.55835	3.11736	3.1036	1.0835	3.53576	3.74863	1.09469	#N/A	#N/A	#N/A	2.50549	0.714457	#N/A	#N/A	#N/A	0.991934	#N/A	#N/A	35	ENSG00000187091	PLCD1	protein_coding	phospholipase C delta 1 [Source:HGNC Symbol;Acc:HGNC:9060]
ANGPTL1	#N/A	#N/A	6.06539	4.90894	6.06137	7.71895	7.347	3.69279	5.50479	1.40332	4.65684	2.30978	1.07365	#N/A	#N/A	#N/A	#N/A	#N/A	#N/A	#N/A	#N/A	#N/A	#N/A	#N/A	#N/A	1.10055	3.21336	2.98298	3.9724	#N/A	0.592587	#N/A	0.793873	#N/A	1.0138	#N/A	1.34169	0.89238	1.27108	1.02506	0.935196	1.08255	0.855638	1.06597	0.955243	1.30162	0.728521	0.953598	0.827048	0.769284	#N/A	#N/A	#N/A	#N/A	#N/A	0.785924	#N/A	#N/A	#N/A	#N/A	#N/A	3.09711	2.20605	35	ENSG00000116194	ANGPTL1	protein_coding	angiopoietin like 1 [Source:HGNC Symbol;Acc:HGNC:489]
DIPK1A	#N/A	#N/A	2.2374	1.21937	2.59525	2.58709	2.08181	1.77734	2.19586	#N/A	2.44964	1.28825	1.26341	0.76744	#N/A	0.859536	1.08938	0.692817	0.660661	1.26227	#N/A	#N/A	0.332142	#N/A	1.28041	#N/A	1.86751	1.36599	1.07085	3.31317	1.16053	0.821535	1.09476	0.807497	#N/A	#N/A	#N/A	#N/A	#N/A	#N/A	#N/A	0.394524	#N/A	#N/A	#N/A	#N/A	#N/A	#N/A	#N/A	#N/A	#N/A	1.02616	#N/A	#N/A	1.00964	1.17564	1.03497	1.16151	1.17095	2.28313	0.528251	#N/A	#N/A	35	ENSG00000154511	DIPK1A	protein_coding	divergent protein kinase domain 1A [Source:HGNC Symbol;Acc:HGNC:32213]
UPP2	#N/A	#N/A	2.6923	2.49976	3.73946	4.10666	2.6339	2.544	3.22211	1.65028	1.33905	1.87626	1.20426	#N/A	#N/A	#N/A	#N/A	#N/A	#N/A	#N/A	#N/A	#N/A	#N/A	#N/A	#N/A	#N/A	1.58263	1.52185	2.74639	#N/A	#N/A	#N/A	#N/A	#N/A	1.74949	1.3786	1.68824	2.13543	1.83106	1.78933	2.07649	1.98679	1.51097	2.07056	2.07674	1.38168	1.33917	1.72538	1.31454	1.76451	2.29998	#N/A	1.17791	#N/A	0.868826	#N/A	0.729647	#N/A	#N/A	#N/A	#N/A	#N/A	1.54818	35	ENSG00000007001	UPP2	protein_coding	uridine phosphorylase 2 [Source:HGNC Symbol;Acc:HGNC:23061]
#286349	#N/A	#N/A	1.65229	1.91419	3.5138	2.16191	3.32787	3.12472	1.35524	1.28367	#N/A	1.15853	#N/A	#N/A	#N/A	#N/A	#N/A	#N/A	#N/A	#N/A	#N/A	#N/A	#N/A	#N/A	#N/A	1.41088	1.85558	#N/A	1.73592	#N/A	1.02379	#N/A	1.23568	#N/A	1.12534	#N/A	2.15518	1.37092	1.31132	1.40032	1.17028	0.715824	1.21071	1.46099	1.14739	1.30496	1.46133	1.16818	#N/A	1.19153	1.31342	1.67303	2.08731	1.40257	#N/A	#N/A	#N/A	1.5258	2.20452	#N/A	#N/A	2.0552	#N/A	35	ENSG00000286349		lncRNA	novel transcript, antisense to SMIM14
KIF7	#N/A	#N/A	4.03637	2.32545	2.83705	3.37295	4.05762	2.52688	2.56687	2.78643	1.76119	1.49517	#N/A	#N/A	#N/A	#N/A	#N/A	0.894151	#N/A	#N/A	#N/A	#N/A	0.682866	#N/A	#N/A	2.07838	6.14999	3.26906	4.85391	#N/A	#N/A	#N/A	#N/A	0.9007	4.10897	1.85099	4.5011	4.63706	4.34591	4.53543	4.66342	2.90745	4.34992	3.18159	4.52519	6.31413	3.71119	4.69233	#N/A	4.2374	4.20911	#N/A	#N/A	#N/A	#N/A	#N/A	#N/A	#N/A	#N/A	#N/A	#N/A	3.31045	2.25812	35	ENSG00000166813	KIF7	protein_coding	kinesin family member 7 [Source:HGNC Symbol;Acc:HGNC:30497]
GSTM3	#N/A	#N/A	0.837651	0.242107	0.2196	0.204472	0.211044	0.258512	0.183995	0.749205	0.146891	#N/A	0.348061	#N/A	#N/A	#N/A	#N/A	#N/A	#N/A	#N/A	#N/A	0.0234884	#N/A	#N/A	#N/A	#N/A	0.255615	0.269726	0.221532	#N/A	0.721349	#N/A	0.272656	#N/A	3.95711	#N/A	3.53971	3.9848	3.9104	3.44172	5.3813	0.476936	4.96899	1.70935	0.505844	0.238325	4.2248	1.42517	0.203474	5.46512	4.46583	#N/A	0.48855	#N/A	#N/A	#N/A	#N/A	#N/A	#N/A	#N/A	#N/A	0.173241	0.124113	35	ENSG00000134202	GSTM3	protein_coding	glutathione S-transferase mu 3 [Source:HGNC Symbol;Acc:HGNC:4635]
MROH9	#N/A	#N/A	1.02294	0.344379	0.236214	0.135361	0.137231	0.243431	#N/A	1.05958	#N/A	0.118895	0.261107	#N/A	#N/A	#N/A	#N/A	#N/A	#N/A	#N/A	#N/A	#N/A	#N/A	#N/A	#N/A	0.134845	0.221626	0.193565	0.198994	#N/A	0.333028	0.0665608	#N/A	#N/A	0.349513	#N/A	4.05479	0.268899	3.97224	0.779644	5.93905	0.519767	5.69137	0.214727	0.371884	0.216476	5.6243	0.391388	0.201734	3.89293	4.28945	#N/A	#N/A	#N/A	#N/A	0.103857	#N/A	#N/A	#N/A	#N/A	0.154291	0.145409	0.109231	35	ENSG00000117501	MROH9	protein_coding	maestro heat like repeat family member 9 [Source:HGNC Symbol;Acc:HGNC:26287]
IPO5	#N/A	#N/A	2.16192	1.90577	2.29627	1.88628	0.952365	1.63331	3.41919	#N/A	2.73183	1.41711	0.897133	#N/A	#N/A	#N/A	#N/A	#N/A	#N/A	#N/A	#N/A	1.23777	#N/A	#N/A	#N/A	#N/A	1.80878	3.05379	2.17247	#N/A	0.812384	#N/A	#N/A	#N/A	#N/A	#N/A	1.39534	#N/A	2.06218	0.796378	#N/A	0.576585	1.40037	0.934202	1.24815	0.64766	1.07191	0.796133	#N/A	1.84556	#N/A	1.92245	1.12173	#N/A	2.15461	1.88214	1.66292	2.6615	0.935956	#N/A	#N/A	2.62173	5.07565	35	ENSG00000065150	IPO5	protein_coding	importin 5 [Source:HGNC Symbol;Acc:HGNC:6402]
C8orf34	#N/A	#N/A	2.17036	2.24124	2.86765	1.61056	2.01559	1.89892	2.41795	1.39046	0.946454	0.958556	#N/A	#N/A	#N/A	#N/A	#N/A	#N/A	#N/A	#N/A	#N/A	#N/A	#N/A	#N/A	#N/A	1.77964	2.42016	1.09007	3.04593	#N/A	1.09763	0.574497	2.52799	#N/A	5.79057	2.34427	5.59723	7.9358	5.05635	5.13164	6.45673	3.90687	6.2976	4.4513	6.06507	4.41737	5.4877	6.70076	#N/A	5.34842	5.22134	#N/A	#N/A	#N/A	#N/A	#N/A	#N/A	#N/A	#N/A	#N/A	#N/A	2.85479	1.42632	35	ENSG00000165084	C8orf34	protein_coding	chromosome 8 open reading frame 34 [Source:HGNC Symbol;Acc:HGNC:30905]
THBS1	#N/A	#N/A	4.81562	0.454088	0.376252	0.305175	0.322896	0.956238	0.241711	1.33747	0.212113	0.164846	#N/A	1.07	#N/A	#N/A	#N/A	0.103157	#N/A	#N/A	#N/A	#N/A	0.270776	#N/A	#N/A	#N/A	0.51655	0.323249	0.328264	#N/A	0.835883	0.124696	#N/A	0.207085	1.16502	#N/A	1.74408	#N/A	3.29765	0.919937	#N/A	#N/A	3.61997	2.49886	3.34672	#N/A	3.57499	1.46915	0.386594	5.15961	#N/A	1.76166	#N/A	#N/A	0.351597	0.174001	#N/A	0.226055	#N/A	#N/A	#N/A	0.244355	#N/A	35	ENSG00000137801	THBS1	protein_coding	thrombospondin 1 [Source:HGNC Symbol;Acc:HGNC:11785]
TWIST1	#N/A	#N/A	4.7472	1.88017	0.909337	0.669833	0.533438	1.47253	0.451538	2.19141	0.302752	0.277689	#N/A	1.08291	#N/A	#N/A	#N/A	#N/A	#N/A	#N/A	#N/A	#N/A	#N/A	#N/A	#N/A	0.348508	0.974933	0.711517	0.679915	#N/A	3.7462	#N/A	0.589741	0.353431	5.66356	0.463322	4.98368	6.79528	5.29853	6.02564	6.60743	5.6318	6.6005	4.66469	5.61247	1.20446	5.46331	5.0937	#N/A	5.82084	4.55285	#N/A	1.10786	#N/A	#N/A	#N/A	#N/A	#N/A	#N/A	#N/A	#N/A	#N/A	#N/A	35	ENSG00000122691	TWIST1	protein_coding	twist family bHLH transcription factor 1 [Source:HGNC Symbol;Acc:HGNC:12428]
VEGFB	#N/A	#N/A	4.30922	1.69646	0.732789	0.473126	0.506304	1.69675	0.429558	1.92853	0.346057	0.201053	1.34391	#N/A	#N/A	#N/A	#N/A	#N/A	#N/A	#N/A	#N/A	#N/A	#N/A	#N/A	#N/A	#N/A	#N/A	#N/A	0.915841	#N/A	#N/A	#N/A	#N/A	#N/A	1.66861	0.619657	2.83275	1.84419	1.47469	1.40648	1.95167	1.72972	2.42046	2.38391	2.37488	1.13561	2.1269	1.94381	1.01578	2.7335	1.71111	2.32257	1.08737	#N/A	0.562159	0.458014	#N/A	0.512872	#N/A	#N/A	0.598841	#N/A	#N/A	35	ENSG00000173511	VEGFB	protein_coding	vascular endothelial growth factor B [Source:HGNC Symbol;Acc:HGNC:12681]
PHLDA3	#N/A	#N/A	3.31835	0.983419	0.810232	0.621148	#N/A	1.96634	0.507957	3.35978	0.314367	#N/A	#N/A	#N/A	#N/A	#N/A	#N/A	#N/A	#N/A	#N/A	#N/A	#N/A	#N/A	#N/A	#N/A	0.275103	1.16161	0.576268	0.56819	#N/A	#N/A	#N/A	#N/A	#N/A	4.7644	0.36865	4.80144	4.73676	5.97614	3.45695	5.76089	4.14099	7.68225	4.4881	4.36319	1.31076	5.72221	5.74323	0.611324	8.67617	2.42084	2.73831	#N/A	#N/A	0.433336	#N/A	0.202095	0.403926	#N/A	#N/A	0.530069	0.597655	#N/A	35	ENSG00000174307	PHLDA3	protein_coding	pleckstrin homology like domain family A member 3 [Source:HGNC Symbol;Acc:HGNC:8934]
LOXL4	#N/A	#N/A	4.14558	3.21639	1.93012	0.979743	0.940068	1.99075	0.645151	#N/A	0.505325	#N/A	#N/A	#N/A	#N/A	#N/A	#N/A	#N/A	#N/A	#N/A	#N/A	#N/A	#N/A	#N/A	#N/A	#N/A	2.50202	1.14823	1.13253	#N/A	#N/A	#N/A	#N/A	#N/A	3.31922	#N/A	1.90636	2.8636	2.15766	2.66456	2.38157	1.72524	2.15399	1.84669	2.40183	1.73509	1.88345	2.37711	1.02801	1.65371	2.39271	3.35931	2.70382	#N/A	0.984238	0.671685	#N/A	0.524341	0.628873	#N/A	1.00223	0.987137	#N/A	35	ENSG00000138131	LOXL4	protein_coding	lysyl oxidase like 4 [Source:HGNC Symbol;Acc:HGNC:17171]
#277639	#N/A	#N/A	3.24906	2.68587	1.24718	0.870486	0.7087	2.61949	0.529152	2.52233	#N/A	0.384157	1.32162	#N/A	#N/A	#N/A	#N/A	#N/A	#N/A	#N/A	#N/A	#N/A	#N/A	#N/A	#N/A	#N/A	1.52126	0.856617	#N/A	#N/A	2.35064	#N/A	#N/A	#N/A	2.50712	0.414341	3.13515	3.18083	2.75075	2.58986	2.71603	2.3863	2.39236	2.07205	2.73139	2.60094	2.66235	3.00576	0.829562	2.93864	2.52406	3.11806	3.01324	#N/A	#N/A	#N/A	#N/A	0.452458	#N/A	#N/A	0.764799	0.704879	#N/A	35	ENSG00000277639		protein_coding	novel protein
EOLA2-DT	#N/A	#N/A	1.43759	0.733527	2.14281	2.22671	1.6037	0.858412	1.71722	0.512592	2.52941	#N/A	0.539509	#N/A	#N/A	#N/A	#N/A	#N/A	#N/A	#N/A	#N/A	#N/A	#N/A	#N/A	#N/A	0.875986	#N/A	0.990651	0.733938	2.18229	0.385014	#N/A	0.675228	#N/A	0.457884	#N/A	#N/A	0.470579	0.41433	0.431625	0.446455	0.69617	0.357874	0.555252	0.556724	1.03086	0.367738	0.445775	1.12606	0.486716	0.483567	#N/A	#N/A	#N/A	0.658485	1.23395	#N/A	0.915286	0.663488	#N/A	#N/A	#N/A	#N/A	35	ENSG00000235703	EOLA2-DT	lncRNA	EOLA2 divergent transcript [Source:HGNC Symbol;Acc:HGNC:48579]
#222007	#N/A	#N/A	1.53038	0.501494	#N/A	#N/A	#N/A	0.473024	0.192584	1.31186	0.155935	0.128001	#N/A	#N/A	#N/A	#N/A	0.0390254	#N/A	#N/A	#N/A	#N/A	#N/A	#N/A	#N/A	#N/A	0.154048	0.367666	0.246292	0.255329	#N/A	0.563545	#N/A	0.218739	#N/A	3.66108	#N/A	3.52114	2.95825	3.34494	3.30876	2.87398	1.03481	3.12384	1.90146	1.33199	0.438292	2.62411	2.52648	0.23001	3.05274	2.96071	#N/A	0.622051	0.148921	#N/A	0.119006	#N/A	#N/A	0.147859	#N/A	0.249238	#N/A	#N/A	35	ENSG00000222007		lncRNA	novel transcript, antisense to AGAP1
RAB11FIP2	#N/A	#N/A	0.697643	0.760955	0.986143	0.945194	1.34851	0.85019	2.97697	0.896758	1.98874	#N/A	0.788141	#N/A	#N/A	#N/A	#N/A	#N/A	#N/A	#N/A	#N/A	#N/A	#N/A	#N/A	#N/A	#N/A	#N/A	#N/A	#N/A	#N/A	#N/A	#N/A	#N/A	0.69922	1.04788	1.12153	1.1135	0.868565	1.26953	1.01729	0.880411	0.82575	0.878623	0.977815	1.17825	1.2954	0.825807	1.01629	1.22257	0.986971	0.895914	0.700961	0.577589	#N/A	0.703137	#N/A	1.64853	1.13335	1.01255	#N/A	0.662575	#N/A	#N/A	35	ENSG00000107560	RAB11FIP2	protein_coding	RAB11 family interacting protein 2 [Source:HGNC Symbol;Acc:HGNC:29152]
OLFM4	#N/A	#N/A	0.312244	0.184115	0.197284	0.192226	#N/A	0.219357	0.165633	0.245117	#N/A	#N/A	#N/A	#N/A	#N/A	#N/A	#N/A	#N/A	#N/A	#N/A	#N/A	#N/A	#N/A	#N/A	#N/A	#N/A	0.196424	0.17429	0.175592	#N/A	0.514798	#N/A	0.0976469	#N/A	0.27662	#N/A	0.420008	0.284672	0.318853	0.292089	6.55816	0.247922	0.319518	0.231472	0.251518	0.214385	0.318392	0.28066	0.190592	0.276979	0.310626	0.307288	0.168445	0.105871	0.159635	0.107452	#N/A	0.125238	#N/A	#N/A	#N/A	0.158157	#N/A	35	ENSG00000102837	OLFM4	protein_coding	olfactomedin 4 [Source:HGNC Symbol;Acc:HGNC:17190]
EGFR-AS1	#N/A	#N/A	1.50355	0.825547	#N/A	0.346958	0.24373	0.667971	0.26839	1.34691	0.189792	0.138648	0.464649	#N/A	#N/A	#N/A	#N/A	#N/A	#N/A	#N/A	#N/A	#N/A	#N/A	#N/A	#N/A	0.174092	0.348831	0.282468	0.292162	#N/A	#N/A	#N/A	#N/A	#N/A	5.15662	#N/A	3.11308	4.69687	3.03511	3.81585	5.49324	0.795629	2.91163	3.35621	2.96348	0.538283	2.89264	3.3435	0.30689	1.74056	4.96118	1.47061	0.578944	#N/A	0.232752	#N/A	#N/A	#N/A	0.176486	#N/A	#N/A	0.208395	#N/A	35	ENSG00000224057	EGFR-AS1	lncRNA	EGFR antisense RNA 1 [Source:HGNC Symbol;Acc:HGNC:40207]
MTCH1	#N/A	#N/A	0.620454	#N/A	0.615793	#N/A	#N/A	0.749789	0.936819	1.72822	2.32135	2.11871	#N/A	#N/A	#N/A	#N/A	#N/A	#N/A	#N/A	#N/A	#N/A	#N/A	#N/A	#N/A	#N/A	0.798218	0.634884	0.840005	#N/A	#N/A	0.772169	#N/A	0.795511	0.810655	2.14757	1.48667	2.95395	2.158	3.10909	2.46559	2.0652	1.87984	3.04634	2.4857	2.71709	2.53102	2.77622	2.71374	1.82645	3.1606	1.96535	0.486304	#N/A	#N/A	#N/A	1.3672	1.5397	0.938454	#N/A	#N/A	0.900222	#N/A	#N/A	35	ENSG00000137409	MTCH1	protein_coding	mitochondrial carrier 1 [Source:HGNC Symbol;Acc:HGNC:17586]
XYLB	#N/A	#N/A	1.92826	2.87916	2.08473	2.16408	1.32668	0.93307	#N/A	1.05502	2.3346	1.28819	#N/A	#N/A	#N/A	#N/A	#N/A	#N/A	#N/A	#N/A	#N/A	#N/A	#N/A	#N/A	#N/A	1.93523	0.758299	#N/A	#N/A	#N/A	#N/A	#N/A	#N/A	#N/A	0.781526	1.16912	0.961329	1.1766	1.44615	1.11375	0.799791	#N/A	1.6084	1.78847	1.4608	2.18558	1.59868	1.24658	#N/A	1.72146	1.04275	1.0157	1.11567	1.11357	0.905011	#N/A	#N/A	1.24348	0.943815	#N/A	0.962646	2.21584	5.36719	35	ENSG00000093217	XYLB	protein_coding	xylulokinase [Source:HGNC Symbol;Acc:HGNC:12839]
EIF3E	#N/A	#N/A	2.72945	1.65174	3.47063	1.35918	1.62355	0.872472	2.56191	#N/A	3.87443	1.21116	0.976166	#N/A	#N/A	#N/A	#N/A	#N/A	#N/A	#N/A	#N/A	#N/A	#N/A	#N/A	#N/A	#N/A	#N/A	#N/A	1.33947	#N/A	#N/A	#N/A	#N/A	#N/A	1.02711	#N/A	1.63326	0.891048	1.08169	0.941736	0.860721	0.968054	1.05016	0.863647	1.14192	0.987235	0.931018	0.944749	#N/A	1.0532	0.808178	1.25468	0.807992	1.2232	1.31331	1.06124	#N/A	1.04411	1.46665	#N/A	1.07749	#N/A	0.956179	35	ENSG00000104408	EIF3E	protein_coding	eukaryotic translation initiation factor 3 subunit E [Source:HGNC Symbol;Acc:HGNC:3277]
SEC63	#N/A	#N/A	0.385074	0.521112	0.749473	#N/A	0.58417	0.47367	0.854547	0.672231	0.887035	0.684005	#N/A	0.395445	#N/A	#N/A	#N/A	0.409804	#N/A	#N/A	#N/A	#N/A	0.637938	#N/A	#N/A	#N/A	0.735344	0.704301	0.6485	#N/A	#N/A	#N/A	#N/A	#N/A	0.575405	0.916283	0.375352	0.608154	0.56355	0.579052	0.476802	0.732982	0.468206	0.699221	0.561112	0.963746	0.584685	0.59121	1.63456	0.530715	0.546613	#N/A	#N/A	#N/A	0.631048	#N/A	#N/A	#N/A	#N/A	#N/A	0.685251	0.99179	#N/A	35	ENSG00000025796	SEC63	protein_coding	SEC63 homolog, protein translocation regulator [Source:HGNC Symbol;Acc:HGNC:21082]
SBF2-AS1	#N/A	#N/A	#N/A	#N/A	#N/A	0.997233	#N/A	0.862662	#N/A	1.21916	#N/A	#N/A	#N/A	#N/A	#N/A	#N/A	#N/A	#N/A	#N/A	#N/A	#N/A	#N/A	#N/A	#N/A	#N/A	1.34316	0.826148	0.834971	1.30298	1.21573	#N/A	#N/A	#N/A	#N/A	1.22024	2.78296	1.19562	1.17389	1.45802	1.03967	1.02677	1.34016	1.41326	1.46081	1.52953	1.80369	1.49343	1.32587	#N/A	1.33238	0.983314	0.650646	0.639438	0.841937	0.99913	1.22945	1.91255	1.04843	1.3667	#N/A	1.71584	1.76084	1.94447	35	ENSG00000246273	SBF2-AS1	lncRNA	SBF2 antisense RNA 1 [Source:HGNC Symbol;Acc:HGNC:27438]
TEDC1	#N/A	#N/A	2.82337	1.11046	1.08455	0.764946	#N/A	1.12438	0.431307	2.1775	0.39444	#N/A	#N/A	0.566284	#N/A	#N/A	#N/A	0.136639	#N/A	#N/A	#N/A	#N/A	#N/A	#N/A	0.090912	#N/A	#N/A	#N/A	#N/A	#N/A	2.27928	0.216631	0.846338	#N/A	2.86512	0.605248	3.41272	3.22208	4.08206	3.52956	3.57785	2.24386	4.56341	4.79438	2.26132	1.85046	3.89087	3.69695	0.617467	5.10808	2.93687	1.27352	#N/A	#N/A	0.562588	#N/A	#N/A	#N/A	#N/A	#N/A	0.664895	0.677854	#N/A	35	ENSG00000185347	TEDC1	protein_coding	tubulin epsilon and delta complex 1 [Source:HGNC Symbol;Acc:HGNC:20127]
PDE8B	#N/A	#N/A	2.24472	1.10525	3.79118	1.8797	1.28552	1.26365	0.890982	1.31406	#N/A	0.518919	1.16385	1.23038	#N/A	#N/A	#N/A	0.548362	#N/A	#N/A	#N/A	#N/A	0.941628	#N/A	#N/A	#N/A	#N/A	#N/A	#N/A	#N/A	#N/A	#N/A	0.86743	#N/A	2.02339	#N/A	2.21549	1.97966	2.34335	2.15969	2.11863	1.34164	1.99182	2.1733	2.02964	2.3216	1.66743	1.92223	#N/A	2.24999	2.06729	1.55972	1.34415	#N/A	1.15746	#N/A	#N/A	0.980927	#N/A	#N/A	#N/A	1.07381	0.793892	35	ENSG00000113231	PDE8B	protein_coding	phosphodiesterase 8B [Source:HGNC Symbol;Acc:HGNC:8794]
DNAH3	#N/A	#N/A	#N/A	#N/A	#N/A	1.0684	#N/A	0.901958	1.8234	0.693748	#N/A	#N/A	1.21496	1.12	#N/A	1.28643	#N/A	0.960021	#N/A	#N/A	#N/A	#N/A	#N/A	0.208963	#N/A	1.97708	2.24635	2.11285	2.30996	#N/A	1.99401	#N/A	2.61011	1.97115	#N/A	#N/A	0.578525	#N/A	1.64388	#N/A	#N/A	#N/A	2.22722	1.23866	2.51837	1.38747	2.12908	1.33275	#N/A	2.61693	#N/A	2.12941	2.54842	2.67141	1.62153	1.50955	#N/A	1.5807	#N/A	0.587391	1.10545	2.25673	1.52962	35	ENSG00000158486	DNAH3	protein_coding	dynein axonemal heavy chain 3 [Source:HGNC Symbol;Acc:HGNC:2949]
ZCCHC7	#N/A	#N/A	0.363955	0.490098	0.659834	0.710419	0.716555	#N/A	0.912283	0.363037	0.938678	#N/A	0.420608	#N/A	#N/A	#N/A	#N/A	#N/A	#N/A	#N/A	#N/A	#N/A	#N/A	#N/A	#N/A	#N/A	0.56861	0.690519	0.566161	#N/A	#N/A	#N/A	#N/A	#N/A	0.213396	#N/A	#N/A	0.230203	0.223746	0.211103	0.179502	0.410836	#N/A	0.348876	0.290979	0.738816	0.246772	0.320926	0.817931	0.240728	0.241317	0.294769	0.313167	0.427959	0.839887	0.764099	1.87751	0.717923	0.54743	#N/A	0.400773	#N/A	#N/A	35	ENSG00000147905	ZCCHC7	protein_coding	zinc finger CCHC-type containing 7 [Source:HGNC Symbol;Acc:HGNC:26209]
LINC02615	#N/A	#N/A	1.6857	#N/A	1.91847	2.64908	1.56519	#N/A	2.68912	0.780718	1.26407	1.283	1.06359	#N/A	#N/A	0.633727	#N/A	#N/A	#N/A	#N/A	#N/A	#N/A	#N/A	#N/A	#N/A	#N/A	1.33306	2.19781	6.0221	1.39164	#N/A	#N/A	#N/A	#N/A	0.594018	1.48605	0.72066	0.69231	0.880115	1.1965	1.082	#N/A	0.77439	#N/A	0.956494	0.658015	#N/A	0.739705	#N/A	1.17023	0.833312	1.6716	1.35624	#N/A	2.82519	1.72928	2.15467	2.69305	1.10243	#N/A	1.0913	#N/A	#N/A	35	ENSG00000251432	LINC02615	lncRNA	long intergenic non-protein coding RNA 2615 [Source:HGNC Symbol;Acc:HGNC:53402]
ITGB8	#N/A	#N/A	2.50513	2.2102	1.74494	1.13775	0.89451	#N/A	0.838957	1.1821	0.518388	#N/A	#N/A	#N/A	#N/A	#N/A	#N/A	#N/A	#N/A	#N/A	#N/A	#N/A	#N/A	#N/A	#N/A	0.490175	1.41642	1.1239	1.23377	#N/A	#N/A	#N/A	#N/A	#N/A	4.94134	0.596655	3.78584	7.82191	5.22234	4.32818	6.67095	7.66277	6.10021	4.9341	4.8277	3.01933	5.46244	5.10604	1.08973	4.98013	5.61587	2.33267	1.48125	#N/A	#N/A	0.456328	#N/A	#N/A	#N/A	#N/A	1.37475	0.838529	0.460644	35	ENSG00000105855	ITGB8	protein_coding	integrin subunit beta 8 [Source:HGNC Symbol;Acc:HGNC:6163]
ACAD11	#N/A	#N/A	0.548732	0.965759	#N/A	1.08701	0.874425	#N/A	0.841243	0.545176	1.63516	#N/A	0.491725	#N/A	#N/A	#N/A	#N/A	#N/A	#N/A	#N/A	#N/A	#N/A	#N/A	#N/A	#N/A	0.914247	1.01514	0.592639	1.52209	3.6338	#N/A	#N/A	#N/A	#N/A	0.646721	0.902354	0.448322	0.615423	0.606469	0.62834	0.575694	0.64881	0.60882	0.647164	0.816624	0.934612	0.558973	0.660771	#N/A	0.668997	0.505049	0.337235	#N/A	#N/A	0.98083	1.12629	#N/A	#N/A	#N/A	#N/A	0.7753	0.974411	1.09707	35	ENSG00000240303	ACAD11	protein_coding	acyl-CoA dehydrogenase family member 11 [Source:HGNC Symbol;Acc:HGNC:30211]
CDC42EP2	#N/A	#N/A	0.95267	1.22791	2.5719	#N/A	1.33532	#N/A	1.10354	2.98194	#N/A	0.94716	#N/A	#N/A	#N/A	#N/A	#N/A	#N/A	#N/A	#N/A	#N/A	#N/A	#N/A	#N/A	#N/A	1.52889	5.1455	2.6505	2.7727	#N/A	#N/A	#N/A	#N/A	1.67134	7.30438	2.8593	6.37339	9.74089	6.82071	6.87481	10.3538	8.02687	10.1145	6.46895	7.70091	5.50426	8.23389	9.95743	3.55774	7.07017	6.24773	#N/A	1.61176	1.96122	#N/A	#N/A	0.574368	#N/A	#N/A	#N/A	1.42726	3.05835	1.2569	35	ENSG00000149798	CDC42EP2	protein_coding	CDC42 effector protein 2 [Source:HGNC Symbol;Acc:HGNC:16263]
RBP5#139194	#N/A	#N/A	2.10032	1.30286	2.35466	#N/A	0.951633	#N/A	0.685948	3.06997	0.4952	0.439125	1.35102	#N/A	#N/A	#N/A	#N/A	#N/A	#N/A	#N/A	#N/A	#N/A	#N/A	#N/A	#N/A	0.621607	2.28688	1.43798	0.926952	#N/A	2.33726	#N/A	1.15216	#N/A	5.2571	0.685337	4.31145	5.26917	4.73609	5.12988	5.25106	4.16164	4.43654	6.00895	5.59091	4.53582	4.74122	4.60512	1.15634	3.89558	4.50013	1.356	2.63882	#N/A	#N/A	#N/A	#N/A	#N/A	#N/A	#N/A	1.4682	#N/A	#N/A	35	ENSG00000139194	RBP5	protein_coding	retinol binding protein 5 [Source:HGNC Symbol;Acc:HGNC:15847]
RGPD8	#N/A	#N/A	#N/A	#N/A	#N/A	0.869067	#N/A	#N/A	#N/A	0.914014	1.4017	1.53735	#N/A	#N/A	#N/A	#N/A	#N/A	#N/A	#N/A	#N/A	#N/A	#N/A	#N/A	#N/A	#N/A	#N/A	#N/A	1.31951	0.972449	1.26672	0.811624	#N/A	0.917412	#N/A	1.47827	2.03579	1.05638	1.17997	1.15526	1.17263	1.18115	1.59902	1.0273	1.39121	1.10098	1.71675	1.02355	1.17552	1.24233	1.12322	1.08656	1.41184	0.979238	1.75942	2.24582	2.17394	#N/A	1.57912	#N/A	#N/A	1.27106	2.07042	3.37289	35	ENSG00000169629	RGPD8	protein_coding	RANBP2 like and GRIP domain containing 8 [Source:HGNC Symbol;Acc:HGNC:9849]
PIP4K2A	2.16372	#N/A	#N/A	#N/A	0.741843	0.752276	#N/A	#N/A	#N/A	1.7702	1.03667	0.997785	#N/A	0.708727	#N/A	#N/A	#N/A	0.57422	0.668598	#N/A	#N/A	#N/A	1.22809	#N/A	#N/A	#N/A	#N/A	#N/A	#N/A	#N/A	0.594612	#N/A	0.762562	0.985056	4.87866	4.12877	4.92755	5.12703	4.85488	5.31612	5.04772	3.82796	4.93885	5.09998	4.14935	4.15181	4.0012	4.3825	3.86504	4.10744	4.37777	#N/A	#N/A	0.589743	0.601088	0.710808	#N/A	#N/A	#N/A	#N/A	1.11331	#N/A	#N/A	34	ENSG00000150867	PIP4K2A	protein_coding	phosphatidylinositol-5-phosphate 4-kinase type 2 alpha [Source:HGNC Symbol;Acc:HGNC:8997]
IL1RAPL1	1.70727	3.32118	3.14401	2.39676	3.13468	4.23301	1.88637	1.72465	1.12028	0.852713	2.22009	#N/A	#N/A	#N/A	#N/A	#N/A	#N/A	#N/A	#N/A	#N/A	#N/A	#N/A	#N/A	#N/A	#N/A	2.09834	3.11613	1.99325	4.67579	2.28789	1.8566	1.42829	1.42466	1.38521	#N/A	1.14036	1.29294	1.00636	1.36597	0.758288	1.83194	#N/A	2.05044	#N/A	2.03013	#N/A	1.44944	2.05622	#N/A	1.96004	1.16638	#N/A	#N/A	#N/A	#N/A	#N/A	#N/A	#N/A	#N/A	#N/A	#N/A	3.34681	3.16293	34	ENSG00000169306	IL1RAPL1	protein_coding	interleukin 1 receptor accessory protein like 1 [Source:HGNC Symbol;Acc:HGNC:5996]
ENO2	0.379597	#N/A	2.15927	#N/A	2.3271	#N/A	1.19553	1.69868	#N/A	3.21538	0.614747	#N/A	#N/A	1.09673	#N/A	#N/A	#N/A	#N/A	#N/A	#N/A	#N/A	#N/A	0.775822	#N/A	#N/A	#N/A	2.62629	1.76626	1.91416	#N/A	1.34828	#N/A	1.1168	0.984592	9.381	0.962497	5.94638	7.72964	5.90148	5.946	7.88163	7.44062	6.05557	6.67165	7.59894	5.10944	6.33184	5.82473	1.4875	5.77554	7.45203	1.03751	#N/A	#N/A	#N/A	#N/A	#N/A	#N/A	#N/A	#N/A	1.74191	#N/A	#N/A	34	ENSG00000111674	ENO2	protein_coding	enolase 2 [Source:HGNC Symbol;Acc:HGNC:3353]
CHD3	2.45412	#N/A	0.935259	#N/A	0.877704	#N/A	1.76288	1.62831	1.48751	2.94818	2.93406	2.26987	#N/A	#N/A	#N/A	#N/A	#N/A	#N/A	#N/A	#N/A	#N/A	#N/A	#N/A	#N/A	#N/A	1.67579	0.904538	#N/A	#N/A	#N/A	0.433528	#N/A	0.62485	0.882807	7.68768	4.25758	5.63324	6.85636	6.47082	5.52257	7.50474	5.77169	6.42436	6.12443	6.2179	3.97518	5.51177	6.07937	3.53655	5.34156	6.77938	#N/A	#N/A	#N/A	#N/A	1.03956	2.09272	#N/A	#N/A	#N/A	0.908956	#N/A	#N/A	34	ENSG00000170004	CHD3	protein_coding	chromodomain helicase DNA binding protein 3 [Source:HGNC Symbol;Acc:HGNC:1918]
DNMT1	1.83919	#N/A	#N/A	#N/A	#N/A	#N/A	#N/A	#N/A	#N/A	1.24574	#N/A	#N/A	0.623382	0.754846	#N/A	#N/A	#N/A	0.589387	#N/A	#N/A	#N/A	#N/A	1.30244	#N/A	#N/A	1.03142	0.65266	#N/A	#N/A	#N/A	1.13439	#N/A	0.805572	1.49863	1.90051	2.65603	2.18997	2.05652	2.50266	2.3316	2.21438	1.95283	2.1539	2.141	1.91646	2.10673	1.69245	2.00854	2.33726	1.88644	2.08616	0.831376	0.997297	#N/A	#N/A	1.15719	2.10304	0.96184	#N/A	#N/A	1.64234	#N/A	#N/A	34	ENSG00000130816	DNMT1	protein_coding	DNA methyltransferase 1 [Source:HGNC Symbol;Acc:HGNC:2976]
CTSO#256043	2.53932	#N/A	0.566265	0.784301	#N/A	#N/A	#N/A	#N/A	#N/A	2.61655	#N/A	#N/A	#N/A	#N/A	#N/A	#N/A	#N/A	#N/A	#N/A	#N/A	#N/A	#N/A	0.698775	#N/A	#N/A	2.01466	1.36068	1.15128	0.969777	#N/A	0.64686	1.84858	#N/A	1.02364	10.5444	5.3231	8.48549	11.0007	8.20311	7.88472	10.1824	9.73127	10.0701	6.65277	6.8687	7.17375	11.6476	7.95865	3.68494	11.101	11.2768	0.673408	#N/A	#N/A	#N/A	1.46532	#N/A	#N/A	#N/A	#N/A	1.05822	2.26645	1.66205	34	ENSG00000256043	CTSO	protein_coding	cathepsin O [Source:HGNC Symbol;Acc:HGNC:2542]
DUBR	1.76701	#N/A	2.329	1.74264	3.49427	1.88752	2.58786	1.6709	1.26268	2.03682	5.38571	2.16913	#N/A	#N/A	#N/A	#N/A	#N/A	#N/A	#N/A	#N/A	#N/A	#N/A	#N/A	#N/A	#N/A	2.53849	3.03508	4.95769	2.71453	#N/A	#N/A	#N/A	#N/A	#N/A	2.17352	3.32722	2.41955	2.39107	2.41465	2.50839	2.3418	1.88163	2.10599	1.79777	2.23992	1.93894	1.68892	2.08626	#N/A	1.97499	2.34276	#N/A	#N/A	#N/A	#N/A	#N/A	1.39405	#N/A	#N/A	#N/A	#N/A	2.11707	3.25342	34	ENSG00000243701	DUBR	lncRNA	DPPA2 upstream binding RNA [Source:HGNC Symbol;Acc:HGNC:48569]
NIPAL2	1.66252	#N/A	#N/A	#N/A	#N/A	#N/A	#N/A	#N/A	#N/A	1.35026	#N/A	#N/A	#N/A	#N/A	#N/A	#N/A	#N/A	#N/A	#N/A	#N/A	#N/A	#N/A	#N/A	#N/A	#N/A	1.00656	#N/A	#N/A	#N/A	#N/A	2.58929	1.97043	2.43224	2.4911	5.65791	3.51683	4.80067	5.60774	4.61686	5.45749	6.66053	5.53896	4.68148	4.47107	4.21433	2.50585	3.31331	4.43295	1.69854	3.21479	5.55313	1.83659	0.604035	0.838969	1.66746	1.96462	1.62176	0.963098	0.969728	#N/A	1.97162	2.18682	#N/A	34	ENSG00000104361	NIPAL2	protein_coding	NIPA like domain containing 2 [Source:HGNC Symbol;Acc:HGNC:25854]
ITPRID1	0.241143	#N/A	2.07126	1.14305	#N/A	0.529815	0.480091	0.967012	0.43855	3.3454	#N/A	0.247364	#N/A	1.77432	#N/A	0.109216	#N/A	#N/A	#N/A	#N/A	#N/A	#N/A	0.326938	#N/A	#N/A	0.320256	0.769247	0.554505	0.590819	#N/A	2.21892	#N/A	0.445445	0.375426	2.82973	#N/A	3.42165	2.47813	4.33022	3.48266	3.4674	3.64689	3.9248	4.84329	3.33662	#N/A	2.9811	4.4166	#N/A	3.418	6.06755	#N/A	#N/A	#N/A	#N/A	#N/A	0.210505	#N/A	#N/A	#N/A	#N/A	#N/A	#N/A	34	ENSG00000180347	ITPRID1	protein_coding	ITPR interacting domain containing 1 [Source:HGNC Symbol;Acc:HGNC:27363]
PGF	0.506675	0.479977	2.09988	2.36254	#N/A	#N/A	1.17799	2.56623	0.81297	5.38458	#N/A	#N/A	#N/A	#N/A	#N/A	#N/A	#N/A	#N/A	#N/A	#N/A	#N/A	#N/A	#N/A	#N/A	#N/A	0.882087	2.71587	1.77655	2.17154	#N/A	0.766486	#N/A	#N/A	0.915703	8.95508	1.03023	9.16945	9.47755	6.77065	9.42383	8.20726	4.90637	8.88704	5.97182	7.22356	4.67655	7.63747	9.63665	#N/A	7.58295	6.53848	0.805835	#N/A	#N/A	#N/A	0.659794	#N/A	#N/A	#N/A	#N/A	#N/A	1.55282	0.87274	34	ENSG00000119630	PGF	protein_coding	placental growth factor [Source:HGNC Symbol;Acc:HGNC:8893]
SPRYD3	0.357331	#N/A	#N/A	#N/A	#N/A	#N/A	#N/A	#N/A	#N/A	2.32152	#N/A	#N/A	#N/A	2.12253	#N/A	#N/A	#N/A	0.225916	0.0538996	#N/A	#N/A	#N/A	1.15241	#N/A	#N/A	0.338656	1.40365	0.990011	1.10273	#N/A	1.43082	0.217416	1.00085	0.488146	5.21551	0.451775	7.41596	7.90874	5.9214	6.33295	7.40422	4.90997	6.37173	5.47455	5.76082	0.903777	4.89218	5.06352	0.77043	4.64238	6.8683	0.752432	0.927501	#N/A	#N/A	#N/A	#N/A	#N/A	#N/A	#N/A	#N/A	0.775709	#N/A	34	ENSG00000167778	SPRYD3	protein_coding	SPRY domain containing 3 [Source:HGNC Symbol;Acc:HGNC:25920]
CXCL13	0.0646386	#N/A	0.193341	0.12611	0.162668	0.139754	0.147532	#N/A	0.118765	0.209941	0.131406	0.0974522	#N/A	#N/A	#N/A	#N/A	#N/A	#N/A	#N/A	#N/A	#N/A	#N/A	#N/A	#N/A	#N/A	#N/A	#N/A	#N/A	0.158355	#N/A	0.10494	#N/A	#N/A	0.0925646	0.229544	0.0989007	0.216811	0.2265	0.20953	0.217822	4.19576	#N/A	1.77907	0.19342	0.148102	0.180159	0.297501	0.213957	#N/A	0.242199	0.243318	0.290915	0.121684	#N/A	0.131106	0.0830565	#N/A	0.0905681	0.0959136	#N/A	#N/A	#N/A	#N/A	34	ENSG00000156234	CXCL13	protein_coding	C-X-C motif chemokine ligand 13 [Source:HGNC Symbol;Acc:HGNC:10639]
KDM1B	1.34637	#N/A	#N/A	#N/A	#N/A	0.938174	0.806915	#N/A	1.12032	1.01345	1.9858	1.35578	0.649287	0.632621	#N/A	#N/A	0.802485	0.636352	#N/A	#N/A	#N/A	#N/A	0.911454	#N/A	#N/A	#N/A	#N/A	#N/A	#N/A	#N/A	#N/A	#N/A	0.707922	#N/A	0.914992	1.52332	0.882323	0.870772	1.10525	0.914631	0.890303	0.806591	0.8986	0.887611	1.0227	1.19507	0.961218	1.03091	1.25765	1.16519	0.905798	0.522127	#N/A	#N/A	#N/A	#N/A	1.23488	#N/A	#N/A	#N/A	1.00691	1.93424	#N/A	34	ENSG00000165097	KDM1B	protein_coding	lysine demethylase 1B [Source:HGNC Symbol;Acc:HGNC:21577]
ZNF37A	1.1729	#N/A	0.499933	0.500099	0.935343	1.098	1.34214	0.460999	1.17258	0.651443	1.45745	1.01331	#N/A	#N/A	#N/A	#N/A	#N/A	#N/A	#N/A	#N/A	#N/A	#N/A	#N/A	#N/A	#N/A	1.2956	0.559868	0.562425	0.78964	#N/A	#N/A	#N/A	#N/A	#N/A	0.629527	#N/A	0.390093	0.550055	0.498052	0.628691	0.562308	0.880608	0.450466	0.708117	0.424674	1.07152	0.614235	0.604911	1.24405	0.582503	0.544813	#N/A	#N/A	#N/A	0.767958	#N/A	#N/A	0.813421	#N/A	#N/A	#N/A	1.13591	#N/A	34	ENSG00000075407	ZNF37A	protein_coding	zinc finger protein 37A [Source:HGNC Symbol;Acc:HGNC:13102]
#279110	0.310389	#N/A	#N/A	#N/A	#N/A	#N/A	#N/A	#N/A	#N/A	#N/A	#N/A	#N/A	#N/A	2.48448	#N/A	#N/A	#N/A	0.176082	0.0620553	#N/A	#N/A	0.104873	0.510554	#N/A	#N/A	#N/A	2.1261	1.01102	1.02669	#N/A	#N/A	#N/A	#N/A	#N/A	4.29189	1.30614	2.91258	4.35798	3.10795	4.43617	3.80243	3.55321	2.74673	2.61935	1.97065	1.13681	1.67659	1.95481	1.03612	1.54412	3.23977	3.39025	1.21422	#N/A	0.719771	0.422209	#N/A	0.763614	#N/A	#N/A	0.8771	0.82436	0.550718	34	ENSG00000279110		lncRNA	novel transcript
TRIL	0.682431	#N/A	3.54618	5.30993	3.07895	1.95067	1.46406	3.77013	1.0895	5.94192	0.603252	0.57325	1.64513	#N/A	#N/A	#N/A	#N/A	#N/A	#N/A	#N/A	#N/A	#N/A	#N/A	#N/A	#N/A	#N/A	3.87697	1.74899	2.09843	#N/A	#N/A	#N/A	#N/A	#N/A	9.27734	1.24027	7.5071	9.81354	10.0615	9.68737	12.5935	7.88678	10.064	8.16691	7.47342	4.79621	10.4283	9.86364	1.18997	9.81217	8.31549	#N/A	1.07839	#N/A	#N/A	#N/A	#N/A	#N/A	#N/A	#N/A	#N/A	1.30285	#N/A	34	ENSG00000255690	TRIL	protein_coding	TLR4 interactor with leucine rich repeats [Source:HGNC Symbol;Acc:HGNC:22200]
ATG2B	1.00962	#N/A	#N/A	#N/A	0.619266	0.695018	0.698913	#N/A	0.986566	0.616989	1.12406	#N/A	#N/A	#N/A	#N/A	#N/A	#N/A	#N/A	#N/A	#N/A	#N/A	#N/A	0.602417	#N/A	#N/A	1.2755	0.762052	1.27763	0.721994	2.37035	#N/A	#N/A	#N/A	#N/A	0.63128	#N/A	0.706071	0.616006	0.546412	0.584406	0.550415	0.790325	0.506244	0.67553	0.813143	1.04776	0.59653	0.690688	1.53624	0.597168	0.674916	#N/A	#N/A	#N/A	#N/A	0.905924	2.13849	#N/A	0.662607	#N/A	0.746763	0.915349	#N/A	34	ENSG00000066739	ATG2B	protein_coding	autophagy related 2B [Source:HGNC Symbol;Acc:HGNC:20187]
#286742	1.09919	#N/A	#N/A	1.3478	#N/A	#N/A	#N/A	1.2909	#N/A	2.09204	#N/A	#N/A	1.05254	1.11634	#N/A	1.897	0.37629	0.86532	#N/A	0.28735	#N/A	#N/A	1.51705	#N/A	#N/A	#N/A	1.28419	#N/A	#N/A	#N/A	#N/A	#N/A	#N/A	#N/A	7.5015	2.37626	6.8138	9.92584	8.12521	6.00304	8.10681	8.35687	7.49412	6.81767	7.8186	5.80451	7.1148	6.77363	2.80364	5.32589	7.91314	0.872496	#N/A	1.00746	#N/A	#N/A	0.548494	#N/A	1.06625	#N/A	1.20446	#N/A	#N/A	34	ENSG00000286742		lncRNA	novel transcript, antisense to CDK6
PRKCE	0.717884	#N/A	#N/A	#N/A	#N/A	#N/A	#N/A	#N/A	#N/A	#N/A	#N/A	#N/A	#N/A	0.568739	#N/A	0.359621	#N/A	0.510403	0.582782	#N/A	#N/A	#N/A	0.597547	#N/A	#N/A	0.668466	0.370649	#N/A	#N/A	#N/A	2.10686	1.29468	1.82892	1.66127	1.05082	#N/A	0.589372	0.871169	0.97428	0.818474	0.885895	1.32812	1.01144	1.15426	1.05954	1.18457	1.08872	1.15106	1.08248	1.01261	0.491951	#N/A	#N/A	0.452441	0.474808	#N/A	1.14313	#N/A	#N/A	#N/A	0.525398	1.33489	0.7947	34	ENSG00000171132	PRKCE	protein_coding	protein kinase C epsilon [Source:HGNC Symbol;Acc:HGNC:9401]
SLC17A7	0.234269	#N/A	3.91582	2.48879	0.939386	0.708198	#N/A	1.17367	#N/A	4.12359	#N/A	0.284341	#N/A	#N/A	#N/A	#N/A	#N/A	#N/A	#N/A	#N/A	#N/A	#N/A	#N/A	#N/A	#N/A	0.400032	1.47383	0.825031	0.850795	#N/A	2.86582	0.202363	0.541665	0.440787	8.21625	#N/A	6.88774	7.27825	7.73654	8.59599	9.07587	6.08985	7.90345	5.00846	6.11992	1.54428	7.91143	8.72861	0.589973	6.40162	8.90832	#N/A	#N/A	#N/A	#N/A	#N/A	#N/A	#N/A	#N/A	#N/A	#N/A	0.630113	0.418339	34	ENSG00000104888	SLC17A7	protein_coding	solute carrier family 17 member 7 [Source:HGNC Symbol;Acc:HGNC:16704]
ZNF846	1.09914	#N/A	0.968091	0.590253	0.961112	0.731638	0.916233	#N/A	1.81465	2.24097	3.28032	2.0453	0.591544	#N/A	#N/A	#N/A	#N/A	#N/A	#N/A	#N/A	#N/A	#N/A	0.617987	#N/A	#N/A	#N/A	#N/A	#N/A	#N/A	#N/A	1.03441	#N/A	0.730247	0.752902	3.04891	3.40382	3.49205	3.22385	3.84404	3.3049	3.10649	2.56438	3.09955	3.00912	2.86702	3.18765	3.30482	2.98882	3.92633	3.1257	3.2472	#N/A	#N/A	#N/A	#N/A	#N/A	#N/A	#N/A	#N/A	#N/A	#N/A	0.965005	1.85825	34	ENSG00000196605	ZNF846	protein_coding	zinc finger protein 846 [Source:HGNC Symbol;Acc:HGNC:27260]
LRRC8C	0.915798	#N/A	#N/A	#N/A	#N/A	#N/A	#N/A	#N/A	#N/A	0.521282	#N/A	#N/A	#N/A	1.65803	#N/A	1.43768	0.926962	1.10295	0.853196	1.21474	1.48424	1.34441	1.50278	2.70737	#N/A	#N/A	#N/A	#N/A	#N/A	3.75306	2.62906	0.872672	2.72028	2.25955	8.18576	5.86309	5.86724	7.46835	6.007	7.186	8.67139	6.61366	7.5954	6.44662	8.47189	6.15598	6.6108	7.23477	2.33898	5.97465	6.82245	#N/A	#N/A	#N/A	#N/A	#N/A	#N/A	#N/A	#N/A	#N/A	#N/A	#N/A	#N/A	34	ENSG00000171488	LRRC8C	protein_coding	leucine rich repeat containing 8 VRAC subunit C [Source:HGNC Symbol;Acc:HGNC:25075]
MFGE8	0.77952	3.73111	1.89243	1.46838	2.00205	1.53219	1.71037	1.28743	1.11966	0.340305	1.99187	1.51122	#N/A	#N/A	#N/A	#N/A	0.538945	#N/A	#N/A	#N/A	#N/A	#N/A	#N/A	#N/A	#N/A	0.818412	3.20013	3.24679	2.74812	4.4965	1.08699	0.695483	1.0492	0.785646	0.305778	#N/A	0.284771	#N/A	#N/A	#N/A	#N/A	0.462936	0.270383	0.296063	0.334362	#N/A	0.314796	0.516205	1.06745	0.31445	#N/A	#N/A	#N/A	#N/A	#N/A	#N/A	#N/A	#N/A	#N/A	#N/A	#N/A	2.53737	5.2478	34	ENSG00000140545	MFGE8	protein_coding	milk fat globule EGF and factor V/VIII domain containing [Source:HGNC Symbol;Acc:HGNC:7036]
ENTPD4	1.08014	#N/A	#N/A	#N/A	#N/A	0.674243	1.25212	0.61215	#N/A	1.0248	0.957953	#N/A	#N/A	#N/A	#N/A	#N/A	#N/A	#N/A	#N/A	#N/A	#N/A	#N/A	0.649281	#N/A	#N/A	#N/A	0.831687	1.00815	#N/A	#N/A	0.906346	#N/A	0.863239	0.768163	1.30447	1.6638	1.33456	1.27986	1.36504	1.35604	1.31374	1.45497	1.2492	1.42685	1.31196	1.11682	1.12573	1.3884	1.07797	1.39378	1.27	0.396564	0.637508	#N/A	#N/A	1.14198	1.18291	0.891734	#N/A	#N/A	#N/A	#N/A	#N/A	34	ENSG00000197217	ENTPD4	protein_coding	ectonucleoside triphosphate diphosphohydrolase 4 [Source:HGNC Symbol;Acc:HGNC:14573]
MARVELD1	1.17434	#N/A	3.5567	2.01832	5.28159	1.59918	1.73944	1.60344	2.94397	3.83371	2.50431	#N/A	#N/A	#N/A	#N/A	#N/A	#N/A	#N/A	#N/A	#N/A	#N/A	#N/A	#N/A	#N/A	#N/A	#N/A	1.18865	1.32182	#N/A	#N/A	1.29473	#N/A	1.3596	2.37086	7.69076	3.45368	9.93801	10.2279	7.48829	7.23321	10.8468	8.82746	12.7722	8.87437	8.13119	6.38584	8.69437	10.3722	2.90384	8.19142	7.79135	#N/A	#N/A	#N/A	#N/A	#N/A	#N/A	#N/A	#N/A	#N/A	#N/A	3.20446	3.09272	34	ENSG00000155254	MARVELD1	protein_coding	MARVEL domain containing 1 [Source:HGNC Symbol;Acc:HGNC:28674]
CREB3L1	0.556956	#N/A	#N/A	#N/A	#N/A	#N/A	#N/A	1.70841	#N/A	#N/A	#N/A	#N/A	#N/A	#N/A	#N/A	#N/A	#N/A	#N/A	#N/A	#N/A	#N/A	#N/A	#N/A	#N/A	#N/A	0.998339	2.13314	1.87781	2.3923	#N/A	2.67641	#N/A	1.47385	0.953377	6.68267	1.47131	4.05442	5.19205	5.37525	4.77057	6.52106	5.36481	6.46102	5.19141	5.25829	4.67805	5.14428	9.30033	1.89887	5.71108	6.29992	2.25633	1.86182	#N/A	#N/A	0.77597	0.364605	0.799749	#N/A	#N/A	1.33215	1.53454	0.913141	34	ENSG00000157613	CREB3L1	protein_coding	cAMP responsive element binding protein 3 like 1 [Source:HGNC Symbol;Acc:HGNC:18856]
NPHP3	0.645476	0.935643	#N/A	0.47465	0.556174	#N/A	#N/A	#N/A	#N/A	0.857207	1.17145	#N/A	#N/A	#N/A	#N/A	#N/A	#N/A	#N/A	#N/A	#N/A	#N/A	#N/A	#N/A	#N/A	#N/A	1.03099	0.761085	0.901321	1.27719	#N/A	0.317958	0.791558	0.402034	0.489789	1.29852	2.38364	1.25254	1.16585	1.19853	1.14466	1.15736	1.48332	1.19716	1.15953	1.36826	1.51137	1.29646	1.40272	1.5191	1.16542	1.23514	#N/A	#N/A	#N/A	#N/A	#N/A	#N/A	#N/A	#N/A	#N/A	0.815406	1.13261	1.90809	34	ENSG00000113971	NPHP3	protein_coding	nephrocystin 3 [Source:HGNC Symbol;Acc:HGNC:7907]
FAM66C	1.12894	#N/A	#N/A	#N/A	1.0114	1.22456	1.32155	0.834722	#N/A	1.63456	1.38908	#N/A	#N/A	#N/A	#N/A	#N/A	#N/A	#N/A	#N/A	#N/A	#N/A	#N/A	#N/A	#N/A	#N/A	3.72374	3.43065	3.36431	4.1144	1.56824	#N/A	#N/A	#N/A	#N/A	1.92736	2.20381	2.14018	2.58921	2.38954	2.5178	2.38419	2.2514	2.48471	2.44141	2.53042	2.32701	2.35193	2.28711	#N/A	2.43945	2.55279	0.937312	#N/A	#N/A	1.56762	1.90094	#N/A	#N/A	#N/A	#N/A	1.20668	3.39796	2.52699	34	ENSG00000226711	FAM66C	lncRNA	family with sequence similarity 66 member C [Source:HGNC Symbol;Acc:HGNC:21644]
ATM	0.616079	#N/A	1.00054	0.889336	1.46818	1.28803	1.2031	0.485235	1.36039	0.600282	1.14782	#N/A	0.536838	#N/A	#N/A	#N/A	#N/A	#N/A	#N/A	#N/A	#N/A	#N/A	#N/A	#N/A	#N/A	#N/A	#N/A	#N/A	#N/A	#N/A	#N/A	#N/A	#N/A	#N/A	0.554134	1.34298	0.772716	0.757016	0.844297	0.732751	0.609826	0.589724	0.736372	0.760389	0.824814	0.857679	0.737923	0.792688	1.14932	0.847712	0.626627	0.301474	0.350515	#N/A	0.525883	#N/A	1.73103	#N/A	0.714398	#N/A	0.710011	#N/A	#N/A	34	ENSG00000149311	ATM	protein_coding	ATM serine/threonine kinase [Source:HGNC Symbol;Acc:HGNC:795]
LAMA4	#N/A	5.21024	#N/A	1.11022	#N/A	#N/A	#N/A	0.441796	#N/A	1.35194	#N/A	#N/A	#N/A	#N/A	#N/A	#N/A	#N/A	#N/A	#N/A	#N/A	#N/A	#N/A	0.352169	#N/A	#N/A	4.81964	4.39093	3.71667	4.70665	2.50338	3.54891	1.47973	3.44533	3.16463	8.44617	6.77268	7.40516	14.4581	6.94182	6.6715	9.92522	8.50045	8.71216	6.86234	7.30865	8.65908	7.88442	8.4241	3.73597	7.86724	8.17183	#N/A	#N/A	#N/A	#N/A	#N/A	1.11178	#N/A	#N/A	#N/A	#N/A	4.25182	4.25385	34	ENSG00000112769	LAMA4	protein_coding	laminin subunit alpha 4 [Source:HGNC Symbol;Acc:HGNC:6484]
FIGN	#N/A	5.23	4.64795	4.08473	4.60394	4.51001	3.16023	2.79099	3.1085	1.34943	2.58126	#N/A	#N/A	#N/A	#N/A	#N/A	#N/A	#N/A	#N/A	#N/A	#N/A	#N/A	#N/A	#N/A	#N/A	2.0929	4.43934	3.31833	5.27844	4.25382	#N/A	#N/A	#N/A	#N/A	2.48094	1.28184	1.72601	2.02355	1.82879	1.88444	1.7254	1.76856	1.41566	2.48266	1.79466	2.01874	1.58379	1.40189	1.23346	1.6129	1.73506	#N/A	#N/A	#N/A	#N/A	#N/A	#N/A	#N/A	#N/A	#N/A	#N/A	3.05624	6.72199	34	ENSG00000182263	FIGN	protein_coding	fidgetin, microtubule severing factor [Source:HGNC Symbol;Acc:HGNC:13285]
GNG12	#N/A	4.90473	0.881773	#N/A	1.51828	1.27568	0.709845	#N/A	1.24021	0.973497	2.60267	1.53771	#N/A	#N/A	#N/A	#N/A	#N/A	#N/A	#N/A	#N/A	#N/A	#N/A	#N/A	#N/A	#N/A	1.13937	1.04877	2.67036	3.7794	3.91637	#N/A	#N/A	#N/A	0.79364	1.24491	2.63487	1.46237	1.32156	1.51115	1.39813	1.29305	1.288	1.34334	1.26071	1.30125	1.31979	1.08677	1.22007	1.4278	1.13527	1.20653	#N/A	#N/A	#N/A	#N/A	#N/A	#N/A	#N/A	#N/A	#N/A	#N/A	4.39999	2.62586	34	ENSG00000172380	GNG12	protein_coding	G protein subunit gamma 12 [Source:HGNC Symbol;Acc:HGNC:19663]
LINC01697	#N/A	4.68478	#N/A	#N/A	#N/A	#N/A	#N/A	#N/A	#N/A	#N/A	#N/A	#N/A	#N/A	#N/A	#N/A	#N/A	#N/A	#N/A	#N/A	#N/A	#N/A	#N/A	#N/A	#N/A	#N/A	3.05769	3.44521	3.56232	3.36896	#N/A	2.44558	0.866108	1.65088	2.39408	1.41611	0.996571	1.64609	1.04737	1.86529	1.0682	0.948333	0.958659	1.36122	2.38131	1.79461	1.27904	1.07945	1.16826	#N/A	1.45995	0.921254	2.58326	1.86884	1.28354	4.93569	2.01929	#N/A	1.10397	#N/A	#N/A	2.07569	3.61505	3.07668	34	ENSG00000232079	LINC01697	lncRNA	long intergenic non-protein coding RNA 1697 [Source:HGNC Symbol;Acc:HGNC:52485]
EPB41L4A	#N/A	1.99197	#N/A	#N/A	#N/A	#N/A	#N/A	#N/A	#N/A	#N/A	#N/A	#N/A	#N/A	0.56508	#N/A	#N/A	#N/A	0.560125	#N/A	#N/A	#N/A	#N/A	0.749765	#N/A	#N/A	2.66874	3.8594	3.12368	3.30257	#N/A	0.417235	#N/A	#N/A	1.06038	7.54361	8.54207	5.50448	7.7141	6.0735	6.3647	7.55674	6.80808	7.17391	4.17711	6.1249	4.74931	6.31381	6.37075	2.28522	6.21007	6.24641	0.250535	0.450759	#N/A	0.581335	#N/A	1.23813	#N/A	#N/A	#N/A	0.926651	3.28639	2.06501	34	ENSG00000129595	EPB41L4A	protein_coding	erythrocyte membrane protein band 4.1 like 4A [Source:HGNC Symbol;Acc:HGNC:13278]
DSTN	#N/A	2.25404	1.11721	#N/A	1.10445	#N/A	1.19956	#N/A	1.01659	0.792754	1.174	0.837317	#N/A	#N/A	#N/A	#N/A	#N/A	#N/A	#N/A	#N/A	#N/A	#N/A	#N/A	#N/A	#N/A	1.02937	1.63624	1.96916	2.16674	#N/A	0.591967	#N/A	0.775891	0.628718	1.76715	1.43775	2.40505	1.87893	1.8541	2.1003	1.93657	2.10029	1.3132	1.33008	1.3059	1.65229	1.15369	1.3701	0.817361	1.33136	2.04198	#N/A	#N/A	#N/A	#N/A	#N/A	#N/A	#N/A	#N/A	#N/A	#N/A	1.43531	1.65537	34	ENSG00000125868	DSTN	protein_coding	destrin, actin depolymerizing factor [Source:HGNC Symbol;Acc:HGNC:15750]
CD63	#N/A	2.73326	2.5464	1.76808	0.873055	0.998294	0.248431	2.5165	0.309047	2.90178	0.482436	1.05475	#N/A	#N/A	#N/A	#N/A	#N/A	#N/A	#N/A	#N/A	#N/A	#N/A	#N/A	#N/A	#N/A	0.269984	0.343925	0.64965	0.628028	#N/A	#N/A	#N/A	#N/A	#N/A	7.58498	0.0944954	6.6206	7.21206	5.84238	5.92057	9.8048	0.296734	9.20728	0.72444	0.36668	0.332889	6.15225	0.696206	1.96201	0.321906	6.37412	#N/A	#N/A	#N/A	#N/A	#N/A	#N/A	#N/A	#N/A	#N/A	#N/A	3.30107	0.324794	34	ENSG00000135404	CD63	protein_coding	CD63 molecule [Source:HGNC Symbol;Acc:HGNC:1692]
CNN3	#N/A	3.56148	2.17483	1.00798	2.49451	1.51586	1.36361	#N/A	1.40059	2.8576	1.80309	1.16425	#N/A	#N/A	#N/A	#N/A	#N/A	#N/A	#N/A	#N/A	#N/A	#N/A	#N/A	#N/A	#N/A	4.29949	4.51267	4.18599	3.80264	1.98812	#N/A	#N/A	#N/A	#N/A	9.19714	6.58133	7.57248	9.55196	6.72876	6.49397	8.77577	8.35126	10.4337	6.58615	6.49935	5.44928	10.1024	9.64437	3.20542	8.2675	7.72087	#N/A	#N/A	#N/A	#N/A	#N/A	#N/A	#N/A	#N/A	#N/A	#N/A	3.29187	3.58691	34	ENSG00000117519	CNN3	protein_coding	calponin 3 [Source:HGNC Symbol;Acc:HGNC:2157]
ZC4H2	#N/A	2.70746	0.94834	0.858613	1.37226	1.75054	0.999915	0.602232	1.5866	2.29216	1.06106	#N/A	0.698905	#N/A	#N/A	#N/A	#N/A	#N/A	#N/A	#N/A	#N/A	#N/A	#N/A	#N/A	#N/A	2.14795	2.20095	1.35054	2.42203	#N/A	#N/A	#N/A	#N/A	#N/A	4.64735	3.50337	3.73377	4.37341	4.52895	4.61817	4.8288	4.14321	4.08454	4.38096	5.03134	3.98719	3.85095	4.26734	1.85756	3.64339	4.56693	#N/A	#N/A	#N/A	#N/A	#N/A	#N/A	#N/A	#N/A	#N/A	#N/A	0.999066	1.29216	34	ENSG00000126970	ZC4H2	protein_coding	zinc finger C4H2-type containing [Source:HGNC Symbol;Acc:HGNC:24931]
SELENBP1	#N/A	2.67059	2.63648	1.64691	1.93133	0.947303	1.72869	2.07564	1.62895	1.17099	4.24922	1.47668	#N/A	#N/A	#N/A	#N/A	#N/A	#N/A	#N/A	#N/A	#N/A	#N/A	#N/A	#N/A	#N/A	1.42881	2.92619	2.42798	2.2582	1.90342	0.755651	#N/A	1.31446	1.07663	#N/A	1.21462	1.56186	0.810417	1.61258	0.946497	#N/A	#N/A	1.19161	1.27366	1.37196	#N/A	0.956782	1.1311	0.960831	1.41429	0.972265	#N/A	#N/A	#N/A	#N/A	#N/A	#N/A	#N/A	#N/A	#N/A	#N/A	3.89794	2.97423	34	ENSG00000143416	SELENBP1	protein_coding	selenium binding protein 1 [Source:HGNC Symbol;Acc:HGNC:10719]
PXDN	#N/A	2.25857	#N/A	0.80875	#N/A	#N/A	#N/A	1.21622	#N/A	1.74633	#N/A	0.978835	#N/A	#N/A	#N/A	#N/A	#N/A	#N/A	#N/A	#N/A	#N/A	#N/A	#N/A	#N/A	#N/A	3.16408	4.42651	3.99084	3.63656	3.8778	#N/A	#N/A	#N/A	#N/A	7.66935	5.52252	6.58412	10.2012	5.91083	6.157	8.74284	8.98103	8.29654	6.56277	7.47801	6.10873	7.65137	8.36756	2.98452	7.48576	7.29892	0.623494	0.958215	#N/A	0.610581	#N/A	#N/A	0.781988	#N/A	#N/A	1.51049	4.11628	3.05604	34	ENSG00000130508	PXDN	protein_coding	peroxidasin [Source:HGNC Symbol;Acc:HGNC:14966]
VIM	#N/A	1.1262	1.13421	#N/A	1.62891	#N/A	0.805239	#N/A	0.944166	2.40053	1.10011	#N/A	#N/A	#N/A	#N/A	#N/A	#N/A	#N/A	#N/A	#N/A	#N/A	#N/A	#N/A	#N/A	#N/A	2.16769	1.72882	1.83543	1.15625	#N/A	0.395981	#N/A	0.559459	0.911194	10.3411	7.55412	13.2497	13.774	8.68837	8.51823	11.095	9.14966	12.2735	9.25315	9.96925	7.13254	11.237	10.9033	2.89239	11.7552	10.8616	0.656936	#N/A	#N/A	#N/A	#N/A	#N/A	#N/A	#N/A	#N/A	#N/A	1.84776	2.17251	34	ENSG00000026025	VIM	protein_coding	vimentin [Source:HGNC Symbol;Acc:HGNC:12692]
SPTBN1-AS2	#N/A	2.42361	#N/A	#N/A	#N/A	#N/A	#N/A	0.680366	#N/A	2.22843	1.61014	#N/A	#N/A	#N/A	#N/A	#N/A	#N/A	#N/A	#N/A	#N/A	#N/A	#N/A	#N/A	#N/A	#N/A	1.96417	7.10204	6.10708	3.79815	1.82499	#N/A	#N/A	#N/A	#N/A	3.33565	3.73737	3.42055	3.02884	2.61912	2.74492	2.86486	2.74392	2.47643	3.2533	2.62274	2.76585	2.19238	2.59347	1.27673	2.17162	2.84555	#N/A	1.41355	1.94219	#N/A	1.55227	1.15811	#N/A	0.849434	#N/A	1.31294	1.62969	1.86015	34	ENSG00000238018	SPTBN1-AS2	lncRNA	SPTBN1 antisense RNA 2 [Source:HGNC Symbol;Acc:HGNC:40563]
SLC9B1	#N/A	0.793874	1.83307	2.31343	2.91768	1.15851	1.26563	1.34184	2.2601	2.54371	1.51702	#N/A	#N/A	#N/A	#N/A	#N/A	#N/A	#N/A	#N/A	#N/A	#N/A	#N/A	#N/A	#N/A	#N/A	0.821829	1.78579	1.68445	1.23792	0.832464	#N/A	#N/A	#N/A	#N/A	2.52982	1.32093	2.55476	2.9661	3.3208	2.96708	2.77549	3.38799	2.8011	3.04144	2.74088	6.07563	2.44155	2.944	#N/A	2.75345	2.21236	#N/A	1.01016	#N/A	#N/A	#N/A	0.581719	#N/A	#N/A	#N/A	1.38365	#N/A	#N/A	34	ENSG00000164037	SLC9B1	protein_coding	solute carrier family 9 member B1 [Source:HGNC Symbol;Acc:HGNC:24244]
ZFP36L2	#N/A	1.32791	#N/A	#N/A	#N/A	#N/A	#N/A	#N/A	#N/A	1.89639	0.777376	1.03446	#N/A	0.35338	#N/A	#N/A	#N/A	0.57871	#N/A	#N/A	#N/A	#N/A	0.788213	#N/A	#N/A	0.901668	#N/A	#N/A	#N/A	#N/A	0.56267	#N/A	0.579522	0.95207	7.28212	7.67684	6.57324	7.71313	7.16857	8.08629	8.02955	6.87222	7.75713	6.58227	6.95567	5.94492	6.67631	7.55427	1.93752	8.14423	7.08486	0.761242	1.38989	0.688417	#N/A	1.17034	#N/A	1.07762	#N/A	#N/A	1.26349	#N/A	#N/A	34	ENSG00000152518	ZFP36L2	protein_coding	ZFP36 ring finger protein like 2 [Source:HGNC Symbol;Acc:HGNC:1108]
IFT43	#N/A	1.64176	1.07546	0.716263	1.49848	1.62259	0.976008	0.541516	1.60532	0.610503	1.47749	#N/A	#N/A	#N/A	#N/A	#N/A	#N/A	#N/A	#N/A	#N/A	#N/A	#N/A	#N/A	#N/A	#N/A	0.984002	1.45577	1.50066	2.15624	1.47298	#N/A	#N/A	#N/A	#N/A	0.48339	1.31168	0.794588	0.520881	0.794761	0.602446	0.482663	0.72925	0.836682	0.79015	0.715757	1.03246	0.787961	0.815611	#N/A	0.76462	0.295256	#N/A	#N/A	#N/A	#N/A	#N/A	1.51518	#N/A	#N/A	#N/A	#N/A	1.699	1.52787	34	ENSG00000119650	IFT43	protein_coding	intraflagellar transport 43 [Source:HGNC Symbol;Acc:HGNC:29669]
CTSL	#N/A	1.94986	2.33907	1.53038	2.18361	1.59007	1.27554	1.69103	3.7229	0.933049	5.15278	1.68337	0.671921	#N/A	#N/A	#N/A	#N/A	#N/A	#N/A	#N/A	#N/A	#N/A	#N/A	#N/A	#N/A	#N/A	#N/A	#N/A	#N/A	#N/A	#N/A	#N/A	#N/A	#N/A	0.527236	#N/A	1.35079	0.56524	1.07828	0.933584	0.59153	0.675701	0.406618	0.738089	0.550482	0.928639	0.395504	0.509792	1.09457	0.621981	0.864393	#N/A	#N/A	0.892584	#N/A	#N/A	1.64538	0.922246	#N/A	#N/A	1.42285	3.81625	2.7623	34	ENSG00000135047	CTSL	protein_coding	cathepsin L [Source:HGNC Symbol;Acc:HGNC:2537]
BEX3	#N/A	0.993272	2.24529	1.1364	2.17636	1.14089	#N/A	1.59225	2.67022	2.74313	2.71746	1.07923	#N/A	#N/A	#N/A	#N/A	#N/A	#N/A	#N/A	#N/A	#N/A	#N/A	#N/A	#N/A	#N/A	3.53841	3.31854	2.47356	3.41393	#N/A	#N/A	#N/A	#N/A	#N/A	9.90017	3.56015	7.92881	10.3638	7.69238	7.1525	9.63705	8.79619	12.9199	6.08262	8.26186	6.41097	8.6614	10.6254	2.9118	8.28932	8.36605	#N/A	#N/A	#N/A	#N/A	#N/A	#N/A	#N/A	#N/A	#N/A	1.03884	2.64801	1.89874	34	ENSG00000166681	BEX3	protein_coding	brain expressed X-linked 3 [Source:HGNC Symbol;Acc:HGNC:13388]
RAP2C-AS1	#N/A	1.44228	1.28111	1.50055	1.88058	2.14265	2.09986	0.880082	1.3739	0.694264	2.42225	0.944531	0.90854	#N/A	#N/A	#N/A	#N/A	#N/A	#N/A	#N/A	#N/A	#N/A	#N/A	#N/A	#N/A	#N/A	1.2647	1.72818	0.68917	#N/A	1.16484	1.35313	0.873619	#N/A	#N/A	1.10109	#N/A	#N/A	0.455782	#N/A	#N/A	#N/A	0.426962	0.38827	0.590673	0.874853	0.413681	0.477654	#N/A	0.70449	#N/A	#N/A	0.776997	1.21741	0.985364	1.39697	1.23321	0.753737	#N/A	#N/A	#N/A	1.43069	#N/A	34	ENSG00000232160	RAP2C-AS1	lncRNA	RAP2C antisense RNA 1 [Source:HGNC Symbol;Acc:HGNC:40957]
SLC25A46	#N/A	1.36595	0.774696	0.559549	0.77943	1.15872	1.17364	0.726201	2.06301	0.552198	1.56822	1.5496	#N/A	#N/A	#N/A	#N/A	#N/A	#N/A	#N/A	#N/A	#N/A	#N/A	0.65248	#N/A	#N/A	#N/A	#N/A	#N/A	#N/A	#N/A	#N/A	0.80129	#N/A	#N/A	0.486492	#N/A	1.29321	0.529061	1.19402	0.800856	0.506868	0.605564	0.614054	0.737217	0.767094	1.12778	0.562908	0.652268	1.18622	0.736092	0.488274	#N/A	#N/A	#N/A	#N/A	1.14171	1.33202	1.55853	1.24916	#N/A	0.909502	#N/A	#N/A	34	ENSG00000164209	SLC25A46	protein_coding	solute carrier family 25 member 46 [Source:HGNC Symbol;Acc:HGNC:25198]
SPAG16	#N/A	1.57419	2.20092	1.42442	1.7094	2.43017	1.47946	1.33076	2.79703	0.551383	2.90137	#N/A	0.88664	#N/A	#N/A	#N/A	#N/A	0.686405	#N/A	#N/A	#N/A	#N/A	#N/A	#N/A	#N/A	2.23848	3.16569	2.36651	2.64145	#N/A	#N/A	#N/A	#N/A	#N/A	#N/A	1.21074	0.646428	#N/A	1.62031	#N/A	#N/A	#N/A	1.89767	1.43803	1.74932	1.04788	1.57578	1.05603	#N/A	3.00099	#N/A	0.795719	#N/A	#N/A	0.787397	0.844619	1.60935	1.46535	#N/A	#N/A	1.2237	1.96142	2.67284	34	ENSG00000144451	SPAG16	protein_coding	sperm associated antigen 16 [Source:HGNC Symbol;Acc:HGNC:23225]
NRBP2	#N/A	1.51883	0.510337	0.654352	1.11628	0.762909	0.872776	0.97597	0.975494	1.35104	2.50854	#N/A	#N/A	#N/A	#N/A	#N/A	#N/A	#N/A	#N/A	#N/A	#N/A	#N/A	#N/A	#N/A	#N/A	1.55458	1.38253	1.47019	2.90184	2.72991	#N/A	1.00178	#N/A	#N/A	1.55169	#N/A	1.68655	1.7256	1.34498	1.59827	1.54951	1.75276	1.33293	1.68574	1.75491	1.75323	1.34456	1.5203	2.0444	1.52087	1.50416	#N/A	#N/A	#N/A	#N/A	#N/A	#N/A	#N/A	#N/A	#N/A	#N/A	2.93761	1.13091	34	ENSG00000185189	NRBP2	protein_coding	nuclear receptor binding protein 2 [Source:HGNC Symbol;Acc:HGNC:19339]
RUFY2	#N/A	1.04745	0.347571	#N/A	1.00391	0.613556	0.649364	#N/A	0.957948	0.40027	2.19209	0.872177	#N/A	#N/A	#N/A	#N/A	#N/A	#N/A	#N/A	#N/A	#N/A	#N/A	#N/A	#N/A	#N/A	1.13626	1.02235	1.173	0.979078	1.3264	#N/A	#N/A	#N/A	#N/A	0.515404	0.696474	0.542819	0.533403	0.545887	0.561085	0.503378	0.888448	0.448891	0.459467	0.538887	0.782431	0.522958	0.597681	0.903418	0.458663	0.580102	#N/A	#N/A	#N/A	#N/A	#N/A	1.16292	#N/A	#N/A	#N/A	#N/A	1.27656	0.831235	34	ENSG00000204130	RUFY2	protein_coding	RUN and FYVE domain containing 2 [Source:HGNC Symbol;Acc:HGNC:19761]
ACOX2	#N/A	0.953372	0.97314	1.62235	1.46281	1.38276	1.37658	1.28062	1.13654	1.78953	1.88912	#N/A	0.937075	#N/A	#N/A	#N/A	#N/A	#N/A	#N/A	#N/A	#N/A	#N/A	#N/A	#N/A	#N/A	1.22248	2.11696	3.22434	1.90474	#N/A	#N/A	#N/A	#N/A	#N/A	1.70069	2.10041	1.45055	1.01525	2.46234	0.857636	0.615019	#N/A	3.35122	3.01949	4.02271	1.52281	3.45327	1.98605	#N/A	3.87467	0.798692	#N/A	#N/A	#N/A	#N/A	1.71252	#N/A	#N/A	#N/A	#N/A	1.09439	3.47819	3.53018	34	ENSG00000168306	ACOX2	protein_coding	acyl-CoA oxidase 2 [Source:HGNC Symbol;Acc:HGNC:120]
COPB1	#N/A	1.18765	0.365147	#N/A	0.61074	#N/A	0.776342	0.544197	0.773293	0.744306	0.96081	1.04168	#N/A	#N/A	#N/A	#N/A	#N/A	#N/A	#N/A	#N/A	#N/A	#N/A	#N/A	#N/A	#N/A	#N/A	0.54554	0.74723	0.823138	#N/A	#N/A	#N/A	#N/A	#N/A	0.626674	#N/A	0.750274	0.594712	0.611185	0.515874	0.525647	0.68831	0.507916	0.568038	0.543833	0.932232	0.552687	0.692577	0.999624	0.565543	0.584496	#N/A	#N/A	0.717843	#N/A	1.0716	1.45298	1.14403	0.71946	1.48334	#N/A	#N/A	#N/A	34	ENSG00000129083	COPB1	protein_coding	COPI coat complex subunit beta 1 [Source:HGNC Symbol;Acc:HGNC:2231]
IER5L	#N/A	0.741063	0.737989	#N/A	1.92131	#N/A	2.93266	#N/A	1.00092	3.2588	0.882691	0.908453	#N/A	#N/A	#N/A	#N/A	#N/A	#N/A	#N/A	#N/A	#N/A	#N/A	#N/A	#N/A	#N/A	2.76221	1.3918	2.04321	0.95442	#N/A	1.30139	#N/A	1.64812	2.34102	10.1369	4.14442	8.01388	10.4517	7.39408	7.70844	9.41079	9.09145	8.11478	9.15793	8.45189	4.8703	7.67235	10.5196	3.90958	7.5903	7.37835	#N/A	#N/A	#N/A	#N/A	#N/A	#N/A	#N/A	#N/A	#N/A	#N/A	1.67768	1.30787	34	ENSG00000188483	IER5L	protein_coding	immediate early response 5 like [Source:HGNC Symbol;Acc:HGNC:23679]
ZBTB7C	#N/A	0.643902	2.15281	#N/A	2.02172	3.01517	1.76707	#N/A	#N/A	1.03277	#N/A	#N/A	#N/A	1.58877	#N/A	#N/A	#N/A	2.45208	#N/A	#N/A	#N/A	#N/A	#N/A	#N/A	#N/A	1.43778	1.87638	2.60762	1.81018	2.09333	#N/A	#N/A	#N/A	#N/A	3.15333	4.0233	2.46529	3.24455	3.03013	2.66525	3.47007	2.67493	3.7641	3.36579	2.71327	2.95586	3.45275	2.82085	#N/A	3.61411	1.48582	1.44323	#N/A	1.11676	2.78733	#N/A	#N/A	#N/A	#N/A	#N/A	#N/A	3.49836	2.42918	34	ENSG00000184828	ZBTB7C	protein_coding	zinc finger and BTB domain containing 7C [Source:HGNC Symbol;Acc:HGNC:31700]
LINC01138	#N/A	#N/A	3.50609	2.19336	4.7483	2.67151	3.16753	3.54163	2.85315	2.57379	3.66566	2.77422	1.30904	#N/A	#N/A	#N/A	0.919017	#N/A	#N/A	#N/A	#N/A	#N/A	#N/A	#N/A	#N/A	#N/A	1.14513	0.623822	0.671586	#N/A	#N/A	#N/A	#N/A	#N/A	4.36137	4.30599	3.79423	4.32558	4.10335	4.13463	4.1757	3.78169	3.95063	4.44446	4.02295	2.6531	3.59546	3.95207	1.25369	3.65107	3.94833	#N/A	#N/A	#N/A	#N/A	#N/A	1.34946	#N/A	#N/A	#N/A	0.78241	#N/A	#N/A	34	ENSG00000274020	LINC01138	lncRNA	long intergenic non-protein coding RNA 1138 [Source:HGNC Symbol;Acc:HGNC:49454]
ECM2	#N/A	#N/A	3.29879	2.29919	3.11714	3.28346	2.33439	2.33129	2.81983	1.0897	2.93101	2.06744	#N/A	#N/A	#N/A	#N/A	#N/A	#N/A	#N/A	#N/A	#N/A	#N/A	#N/A	#N/A	#N/A	1.73088	1.86943	2.03934	2.30475	2.10472	#N/A	#N/A	#N/A	#N/A	1.26499	1.05561	1.91176	1.32925	1.41133	1.60195	1.43976	1.42532	1.07476	1.13164	1.1565	1.43092	1.02323	1.36484	1.70661	1.11607	1.47798	#N/A	#N/A	#N/A	#N/A	#N/A	#N/A	#N/A	#N/A	#N/A	#N/A	3.03586	3.30462	34	ENSG00000106823	ECM2	protein_coding	extracellular matrix protein 2 [Source:HGNC Symbol;Acc:HGNC:3154]
FADS2	#N/A	#N/A	1.1738	1.47845	1.21987	#N/A	2.09081	2.55379	1.06072	2.60883	2.45127	1.00718	#N/A	#N/A	#N/A	#N/A	#N/A	#N/A	#N/A	#N/A	#N/A	#N/A	#N/A	#N/A	#N/A	0.974001	1.15407	1.20463	1.26589	1.74717	#N/A	#N/A	#N/A	0.97909	6.64814	5.8	5.55046	7.31518	6.65047	6.21296	7.63649	6.53011	7.83479	6.4836	6.36984	5.60081	5.62511	7.21701	2.73895	6.67608	7.32925	#N/A	#N/A	#N/A	#N/A	#N/A	#N/A	#N/A	#N/A	#N/A	#N/A	1.79626	1.42458	34	ENSG00000134824	FADS2	protein_coding	fatty acid desaturase 2 [Source:HGNC Symbol;Acc:HGNC:3575]
FAM20C#177706	#N/A	#N/A	2.72486	1.27219	2.00246	2.73397	1.75683	1.97794	2.04648	0.68552	#N/A	#N/A	0.698019	#N/A	#N/A	#N/A	#N/A	#N/A	#N/A	#N/A	#N/A	#N/A	#N/A	#N/A	#N/A	#N/A	1.04125	1.51869	0.85693	1.97837	0.999881	#N/A	0.915031	1.39618	0.575563	0.907855	#N/A	0.369768	0.68502	0.446152	0.530221	0.848227	0.534794	0.654422	0.521457	0.730483	0.539039	0.633648	#N/A	0.454888	0.389402	#N/A	#N/A	1.06351	#N/A	#N/A	#N/A	#N/A	#N/A	#N/A	#N/A	3.53663	2.07186	34	ENSG00000177706	FAM20C	protein_coding	FAM20C golgi associated secretory pathway kinase [Source:HGNC Symbol;Acc:HGNC:22140]
TMEM98	#N/A	#N/A	5.48486	2.67592	2.57443	1.29617	1.14673	2.86829	0.780586	4.07481	0.63801	#N/A	#N/A	#N/A	#N/A	#N/A	#N/A	#N/A	#N/A	#N/A	#N/A	#N/A	#N/A	#N/A	#N/A	0.720331	4.43626	1.91723	2.78019	#N/A	1.06611	#N/A	#N/A	0.95517	5.78389	0.868752	6.78825	7.4477	9.84771	6.50783	9.03812	5.77369	8.09208	8.10764	7.34239	5.07434	7.19578	7.50267	1.71053	7.46661	6.35347	#N/A	#N/A	#N/A	#N/A	#N/A	#N/A	#N/A	#N/A	#N/A	#N/A	1.06145	0.676282	34	ENSG00000006042	TMEM98	protein_coding	transmembrane protein 98 [Source:HGNC Symbol;Acc:HGNC:24529]
YAE1	#N/A	#N/A	1.98305	1.44955	1.74726	#N/A	1.22404	1.5506	2.659	0.916374	4.47157	1.1115	0.813701	#N/A	#N/A	#N/A	#N/A	#N/A	#N/A	#N/A	#N/A	#N/A	#N/A	#N/A	#N/A	#N/A	1.21511	1.3946	1.10373	#N/A	#N/A	#N/A	#N/A	#N/A	0.641738	1.03397	0.82188	0.529602	0.800954	0.711531	0.491305	0.904612	0.744328	0.660436	0.818221	0.822347	0.708826	0.670186	#N/A	0.75396	0.599836	0.649458	#N/A	0.894931	#N/A	1.26603	#N/A	#N/A	#N/A	#N/A	1.00289	1.6779	#N/A	34	ENSG00000241127	YAE1	protein_coding	YAE1 maturation factor of ABCE1 [Source:HGNC Symbol;Acc:HGNC:24857]
JRKL	#N/A	#N/A	1.96658	2.97787	2.99143	1.63942	1.32741	2.29205	2.21342	1.71549	0.984244	0.911901	1.33497	#N/A	#N/A	#N/A	#N/A	#N/A	#N/A	#N/A	#N/A	#N/A	#N/A	#N/A	#N/A	#N/A	#N/A	#N/A	#N/A	#N/A	0.876666	#N/A	#N/A	#N/A	0.720033	#N/A	1.69617	0.962974	1.2415	0.967004	0.807352	0.80786	0.696484	0.691956	0.990091	1.0024	0.755064	0.871512	#N/A	0.911125	0.945078	0.987915	1.112	1.09019	1.13029	#N/A	#N/A	1.95912	#N/A	#N/A	1.71734	#N/A	0.860462	34	ENSG00000183340	JRKL	protein_coding	JRK like [Source:HGNC Symbol;Acc:HGNC:6200]
#258162	#N/A	#N/A	3.63289	1.14235	0.382643	0.427234	0.270237	0.900506	0.204584	3.09297	0.211571	0.148835	#N/A	#N/A	#N/A	#N/A	#N/A	0.168839	#N/A	#N/A	#N/A	#N/A	#N/A	#N/A	#N/A	0.282772	0.682934	0.497579	0.484761	#N/A	2.78664	#N/A	0.325861	#N/A	6.80275	0.155886	6.6407	6.47225	6.7504	6.4788	6.98765	4.27746	6.83965	0.835184	3.33886	0.419129	5.44644	6.53583	#N/A	5.8624	6.20759	#N/A	#N/A	#N/A	#N/A	#N/A	#N/A	#N/A	#N/A	#N/A	#N/A	0.274488	#N/A	34	ENSG00000258162		lncRNA	novel transcript, antisense to PPFIA2
CLN8-AS1#253982	#N/A	#N/A	4.03694	2.7868	3.26113	3.0932	#N/A	2.01659	1.59586	3.43679	0.876032	0.79318	4.07265	#N/A	#N/A	#N/A	#N/A	#N/A	#N/A	#N/A	#N/A	#N/A	0.824655	#N/A	#N/A	1.67462	#N/A	#N/A	#N/A	#N/A	#N/A	#N/A	#N/A	#N/A	4.6209	1.49925	6.5802	5.49064	5.52449	4.86258	5.98108	5.49155	6.61719	4.55959	5.08202	3.4712	5.32819	5.63553	1.85413	5.68546	4.32623	2.00596	1.82661	#N/A	#N/A	#N/A	0.445645	1.06749	#N/A	#N/A	1.80387	#N/A	#N/A	34	ENSG00000253982	CLN8-AS1	lncRNA	CLN8 antisense RNA 1 [Source:HGNC Symbol;Acc:HGNC:55523]
HLX-AS1	#N/A	#N/A	1.60062	2.36441	1.41362	1.8688	#N/A	1.51382	4.15967	1.14373	1.22149	#N/A	1.47876	#N/A	#N/A	#N/A	#N/A	#N/A	#N/A	#N/A	#N/A	#N/A	#N/A	#N/A	#N/A	1.87988	2.02831	1.25137	2.94986	#N/A	#N/A	#N/A	#N/A	#N/A	1.39949	#N/A	1.19433	0.930048	1.013	1.11914	0.965096	1.26353	0.801175	0.977086	0.679128	0.960953	0.888534	0.868559	#N/A	0.939674	0.84797	0.934531	#N/A	#N/A	1.25986	2.14802	#N/A	1.62353	#N/A	#N/A	#N/A	4.69458	1.74153	34	ENSG00000257551	HLX-AS1	lncRNA	HLX antisense RNA 1 [Source:HGNC Symbol;Acc:HGNC:42509]
FBLN7	#N/A	#N/A	2.69154	2.60757	2.07982	1.70745	1.19846	2.38493	0.775291	2.84257	0.696357	0.481432	#N/A	#N/A	#N/A	#N/A	0.17165	#N/A	#N/A	#N/A	#N/A	#N/A	#N/A	#N/A	#N/A	0.593266	2.39025	1.43415	1.6366	#N/A	#N/A	#N/A	#N/A	#N/A	4.1765	0.892236	3.52844	5.35736	4.69033	4.28796	5.42776	4.74952	5.67791	6.02156	4.60472	2.94018	4.47935	5.8873	#N/A	4.78642	5.66013	#N/A	#N/A	#N/A	#N/A	0.683482	#N/A	#N/A	#N/A	#N/A	#N/A	1.07772	0.62698	34	ENSG00000144152	FBLN7	protein_coding	fibulin 7 [Source:HGNC Symbol;Acc:HGNC:26740]
PLXNA3	#N/A	#N/A	2.08311	1.49863	2.47129	2.65815	1.16412	1.62439	1.218	2.96406	1.48217	1.20071	0.919682	#N/A	#N/A	#N/A	#N/A	#N/A	#N/A	#N/A	#N/A	#N/A	#N/A	#N/A	#N/A	1.19523	#N/A	#N/A	2.66639	#N/A	#N/A	#N/A	#N/A	#N/A	3.94713	1.43578	2.53089	3.11547	2.73197	3.38884	3.45341	3.4473	3.23291	3.32247	2.97274	2.76058	3.29836	3.64338	1.33331	3.0443	3.13497	1.56991	#N/A	#N/A	1.17529	1.51755	#N/A	#N/A	#N/A	#N/A	1.44896	#N/A	#N/A	34	ENSG00000130827	PLXNA3	protein_coding	plexin A3 [Source:HGNC Symbol;Acc:HGNC:9101]
WDR19	#N/A	#N/A	1.16433	1.21098	0.70221	1.02083	1.99879	1.05354	1.53408	1.0062	1.63995	#N/A	0.705843	#N/A	#N/A	#N/A	#N/A	#N/A	#N/A	#N/A	#N/A	#N/A	0.651521	#N/A	#N/A	1.1384	0.675816	1.49963	1.63277	#N/A	#N/A	#N/A	#N/A	#N/A	1.08926	2.39978	1.06815	1.17378	1.08833	1.10401	1.10127	1.19112	1.07079	1.04387	1.10289	0.843425	1.0989	1.19996	#N/A	1.33539	1.17766	#N/A	#N/A	#N/A	#N/A	#N/A	#N/A	#N/A	#N/A	#N/A	1.20843	1.98493	2.52999	34	ENSG00000157796	WDR19	protein_coding	WD repeat domain 19 [Source:HGNC Symbol;Acc:HGNC:18340]
P4HTM	#N/A	#N/A	3.17634	1.86529	3.57721	3.14741	2.51885	1.37421	2.98801	0.959073	1.61361	1.67671	#N/A	#N/A	#N/A	#N/A	#N/A	#N/A	#N/A	#N/A	#N/A	#N/A	#N/A	#N/A	#N/A	#N/A	1.29223	1.08206	#N/A	#N/A	#N/A	#N/A	#N/A	#N/A	0.736811	1.34319	0.875378	0.804636	0.727118	0.517716	0.611317	0.938462	0.749083	0.756085	0.961452	1.29314	0.827943	0.90882	1.32061	0.799147	0.700085	0.957342	#N/A	#N/A	1.5628	#N/A	1.07008	1.86494	#N/A	#N/A	0.835179	#N/A	#N/A	34	ENSG00000178467	P4HTM	protein_coding	prolyl 4-hydroxylase, transmembrane [Source:HGNC Symbol;Acc:HGNC:28858]
TRMT2B-AS1	#N/A	#N/A	0.904954	0.223721	0.202042	#N/A	0.184566	0.181151	0.174531	0.229201	0.152326	#N/A	0.195061	0.181145	#N/A	0.0334989	0.0224843	#N/A	#N/A	#N/A	#N/A	#N/A	#N/A	#N/A	#N/A	0.133346	#N/A	#N/A	0.200124	#N/A	0.517667	#N/A	#N/A	0.117119	0.6357	#N/A	1.856	1.18221	1.73889	2.73661	3.86369	0.228001	3.31763	0.243596	0.371419	0.191593	3.76817	2.93395	0.200737	1.90711	0.520202	0.71182	#N/A	#N/A	0.166734	#N/A	#N/A	#N/A	#N/A	#N/A	#N/A	#N/A	#N/A	34	ENSG00000225839	TRMT2B-AS1	lncRNA	TRMT2B antisense RNA 1 [Source:HGNC Symbol;Acc:HGNC:41116]
SUB1	#N/A	#N/A	1.68788	#N/A	1.37622	1.502	1.78852	1.02424	2.97928	1.2729	5.13656	1.80518	0.845725	#N/A	#N/A	#N/A	#N/A	#N/A	#N/A	#N/A	#N/A	#N/A	#N/A	#N/A	#N/A	#N/A	#N/A	#N/A	#N/A	#N/A	#N/A	#N/A	#N/A	#N/A	1.48752	1.86351	2.96704	1.65634	2.06526	1.61731	1.76807	1.79502	1.86343	1.38762	1.99103	1.1967	1.7564	1.74378	#N/A	1.97979	1.35022	1.78533	0.987987	1.2462	2.85489	2.87422	#N/A	3.69111	1.51321	#N/A	0.858492	#N/A	#N/A	34	ENSG00000113387	SUB1	protein_coding	SUB1 regulator of transcription [Source:HGNC Symbol;Acc:HGNC:19985]
TMEM39A	#N/A	#N/A	0.444993	0.631117	0.957152	1.0836	1.05944	0.90243	1.04691	0.75312	1.73078	#N/A	0.737121	#N/A	#N/A	#N/A	#N/A	#N/A	#N/A	#N/A	#N/A	#N/A	#N/A	#N/A	#N/A	#N/A	1.21366	0.86699	#N/A	#N/A	#N/A	#N/A	#N/A	#N/A	0.87233	#N/A	0.995601	0.897259	0.764451	0.892056	0.884462	1.21864	0.908751	1.02187	0.946956	1.11386	0.878467	0.978839	1.24466	0.955008	0.956068	0.943852	0.782428	#N/A	1.266	#N/A	2.05624	#N/A	#N/A	#N/A	0.952967	0.91477	#N/A	34	ENSG00000176142	TMEM39A	protein_coding	transmembrane protein 39A [Source:HGNC Symbol;Acc:HGNC:25600]
GSTM5	#N/A	#N/A	2.76995	0.57038	0.351699	0.278715	#N/A	0.507686	0.182268	0.929791	0.179819	#N/A	0.470671	#N/A	#N/A	#N/A	#N/A	#N/A	#N/A	#N/A	#N/A	#N/A	#N/A	#N/A	#N/A	0.189876	0.551658	0.332851	0.333393	#N/A	1.69641	#N/A	0.213281	0.18025	6.32538	#N/A	6.54079	6.94545	6.37477	6.60039	6.79808	1.62162	7.66245	1.24797	3.17999	0.384005	5.58871	6.12804	#N/A	6.63853	6.14642	1.64431	0.819233	#N/A	#N/A	#N/A	#N/A	#N/A	#N/A	#N/A	0.319446	#N/A	#N/A	34	ENSG00000134201	GSTM5	protein_coding	glutathione S-transferase mu 5 [Source:HGNC Symbol;Acc:HGNC:4637]
DGKI	#N/A	#N/A	1.98644	1.25238	0.475371	0.376379	#N/A	1.19719	0.356415	#N/A	0.228742	#N/A	0.72096	#N/A	#N/A	#N/A	#N/A	#N/A	#N/A	#N/A	#N/A	#N/A	#N/A	#N/A	0.107282	#N/A	0.703186	0.534644	0.697764	#N/A	#N/A	#N/A	#N/A	#N/A	1.73703	#N/A	#N/A	2.13596	1.44891	2.08035	2.11582	1.79272	1.44548	2.69242	1.96249	1.15585	1.23817	1.769	#N/A	1.7624	1.91675	2.71536	0.837854	0.301599	0.42318	#N/A	#N/A	0.331644	#N/A	#N/A	0.55274	0.286346	0.190743	34	ENSG00000157680	DGKI	protein_coding	diacylglycerol kinase iota [Source:HGNC Symbol;Acc:HGNC:2855]
PCDH9-AS4	#N/A	#N/A	0.248715	0.201867	#N/A	0.162035	0.152243	0.176764	0.134333	0.310128	0.100779	#N/A	0.143609	#N/A	#N/A	#N/A	#N/A	#N/A	#N/A	#N/A	#N/A	#N/A	#N/A	#N/A	#N/A	#N/A	0.153599	0.157964	0.163217	#N/A	0.162627	#N/A	0.0757804	#N/A	0.504349	#N/A	0.352238	0.694215	1.79757	1.83191	3.57416	0.334269	2.97851	#N/A	#N/A	0.162645	1.27148	1.22591	0.156399	1.11765	1.93562	0.297172	0.118801	#N/A	#N/A	0.0764244	#N/A	0.114948	0.0995181	#N/A	0.132063	#N/A	#N/A	34	ENSG00000233840	PCDH9-AS4	lncRNA	PCDH9 antisense RNA 4 [Source:HGNC Symbol;Acc:HGNC:40428]
FUT4	#N/A	#N/A	2.77696	1.39503	1.2572	0.941814	#N/A	2.12863	#N/A	3.12032	0.477986	0.402047	1.44974	#N/A	#N/A	#N/A	#N/A	0.219105	#N/A	#N/A	#N/A	#N/A	#N/A	#N/A	#N/A	#N/A	#N/A	#N/A	#N/A	#N/A	#N/A	0.254142	1.19472	0.5084	2.73271	0.4589	3.24525	4.09535	3.79616	4.01019	3.74285	2.43636	3.66025	3.24111	3.66799	2.08137	2.64154	3.01692	0.875621	2.79377	3.94362	0.99834	1.06482	#N/A	0.791704	#N/A	#N/A	#N/A	#N/A	#N/A	#N/A	#N/A	0.507881	34	ENSG00000196371	FUT4	protein_coding	fucosyltransferase 4 [Source:HGNC Symbol;Acc:HGNC:4015]
ANXA1	#N/A	#N/A	0.7218	0.924903	0.859247	#N/A	0.738619	0.809433	1.27525	3.06146	2.45372	1.54729	#N/A	#N/A	#N/A	#N/A	#N/A	#N/A	#N/A	#N/A	#N/A	#N/A	#N/A	#N/A	#N/A	0.781257	#N/A	#N/A	#N/A	#N/A	#N/A	#N/A	0.554738	#N/A	9.83726	6.82682	12.1973	10.1405	7.83204	9.17967	12.0413	7.8623	12.3865	8.15054	10.5901	8.96153	8.57158	12.5605	3.10231	9.40072	12.9962	1.27092	1.05111	#N/A	#N/A	1.54105	#N/A	1.13079	#N/A	#N/A	1.50368	#N/A	0.892229	34	ENSG00000135046	ANXA1	protein_coding	annexin A1 [Source:HGNC Symbol;Acc:HGNC:533]
LINC02351	#N/A	#N/A	0.172147	#N/A	#N/A	0.117433	0.108367	0.159624	#N/A	0.142843	#N/A	#N/A	#N/A	#N/A	#N/A	#N/A	#N/A	#N/A	#N/A	#N/A	#N/A	#N/A	#N/A	#N/A	#N/A	0.100836	0.13718	0.132311	0.137101	#N/A	0.0898805	#N/A	#N/A	0.0805002	0.160511	0.0650698	0.118889	0.218895	0.168242	0.16893	0.215045	0.181666	0.584013	0.168721	0.186105	0.154454	0.208814	0.1938	#N/A	0.217772	0.204162	0.124471	#N/A	0.0727372	0.0984431	#N/A	#N/A	0.0647247	#N/A	#N/A	0.101356	0.0986462	0.0853091	34	ENSG00000277987	LINC02351	lncRNA	long intergenic non-protein coding RNA 2351 [Source:HGNC Symbol;Acc:HGNC:53273]
DCUN1D3	#N/A	#N/A	0.966763	1.29942	1.47798	#N/A	#N/A	1.31191	#N/A	2.86149	#N/A	#N/A	#N/A	#N/A	#N/A	#N/A	#N/A	#N/A	#N/A	#N/A	#N/A	#N/A	#N/A	#N/A	#N/A	1.67358	2.35383	3.40416	3.66093	#N/A	1.96375	0.467795	1.1591	1.52432	2.85533	#N/A	4.17546	2.77559	3.58522	2.82015	2.83674	1.61394	3.17256	3.51673	2.64077	2.43182	2.92366	3.3808	2.8597	3.90454	2.42506	1.69193	#N/A	#N/A	#N/A	#N/A	#N/A	2.28908	0.90447	#N/A	1.7936	1.81246	#N/A	34	ENSG00000188215	DCUN1D3	protein_coding	defective in cullin neddylation 1 domain containing 3 [Source:HGNC Symbol;Acc:HGNC:28734]
ZNF451	#N/A	#N/A	0.495299	0.583565	0.671996	0.739837	0.99495	0.522544	1.27867	0.428951	1.24781	0.722289	0.407547	#N/A	#N/A	#N/A	#N/A	#N/A	#N/A	#N/A	#N/A	#N/A	#N/A	#N/A	#N/A	0.664211	0.61983	0.733348	#N/A	1.36814	0.341212	#N/A	0.416679	0.865182	#N/A	0.967724	#N/A	0.305587	#N/A	0.316695	#N/A	0.478182	0.245619	0.324673	0.386369	0.486646	0.300773	0.381363	1.00984	0.255565	#N/A	#N/A	#N/A	#N/A	0.529034	#N/A	1.44912	0.724292	#N/A	#N/A	#N/A	0.639145	#N/A	34	ENSG00000112200	ZNF451	protein_coding	zinc finger protein 451 [Source:HGNC Symbol;Acc:HGNC:21091]
PMPCA	#N/A	#N/A	2.45388	#N/A	#N/A	1.32593	0.970434	1.44283	0.697058	1.30452	0.500889	#N/A	2.54122	#N/A	#N/A	#N/A	#N/A	#N/A	#N/A	#N/A	#N/A	#N/A	#N/A	#N/A	#N/A	#N/A	2.06757	1.41177	#N/A	#N/A	#N/A	#N/A	#N/A	#N/A	0.878252	0.992723	1.86502	1.19558	1.33386	1.22262	1.05204	0.828158	1.41075	1.23822	0.800283	0.872148	1.36423	1.11657	0.73763	1.17726	1.18208	2.38344	1.49861	0.728826	#N/A	0.457289	#N/A	0.627244	0.576645	#N/A	0.937116	#N/A	#N/A	34	ENSG00000165688	PMPCA	protein_coding	peptidase, mitochondrial processing subunit alpha [Source:HGNC Symbol;Acc:HGNC:18667]
ZNF318	#N/A	#N/A	0.865474	1.18659	1.10856	0.959251	0.861452	0.755856	1.11434	1.09312	1.70622	#N/A	0.785622	#N/A	#N/A	#N/A	#N/A	#N/A	#N/A	#N/A	#N/A	#N/A	#N/A	#N/A	#N/A	#N/A	1.17111	0.800204	0.788844	#N/A	#N/A	#N/A	#N/A	#N/A	1.16976	#N/A	0.998441	0.954758	0.897344	1.15562	1.0271	1.24336	0.81777	0.825471	0.97425	0.960227	0.922835	1.15984	1.00413	0.876883	1.14286	0.535275	0.872344	#N/A	#N/A	#N/A	1.73192	#N/A	1.34901	#N/A	1.2743	#N/A	#N/A	34	ENSG00000171467	ZNF318	protein_coding	zinc finger protein 318 [Source:HGNC Symbol;Acc:HGNC:13578]
PYROXD2	#N/A	#N/A	1.28744	1.16757	1.37994	2.57722	#N/A	0.970067	#N/A	#N/A	1.87513	1.65707	1.6569	#N/A	#N/A	0.822727	#N/A	#N/A	#N/A	#N/A	#N/A	#N/A	#N/A	#N/A	#N/A	1.1196	#N/A	#N/A	#N/A	#N/A	#N/A	#N/A	#N/A	#N/A	1.14392	1.28963	1.0226	1.09341	1.23618	1.41179	1.10358	1.15921	1.1552	1.13236	1.34353	1.4111	0.83613	1.03373	1.44264	1.0802	1.40433	2.46965	0.875126	#N/A	2.707	2.74813	#N/A	1.75661	1.51866	#N/A	0.877038	#N/A	#N/A	34	ENSG00000119943	PYROXD2	protein_coding	pyridine nucleotide-disulphide oxidoreductase domain 2 [Source:HGNC Symbol;Acc:HGNC:23517]
RPGRIP1L	#N/A	#N/A	1.3183	1.02288	1.44065	1.98397	1.41768	0.918203	1.0661	1.14878	#N/A	#N/A	1.25186	#N/A	#N/A	#N/A	#N/A	#N/A	#N/A	#N/A	#N/A	#N/A	#N/A	#N/A	#N/A	#N/A	1.70709	2.06411	2.24195	#N/A	#N/A	#N/A	#N/A	#N/A	1.01154	#N/A	1.43694	1.26084	1.07844	1.27015	1.13995	1.17936	1.09117	1.47584	1.04923	1.61158	1.07996	0.988889	1.63203	1.19285	1.07181	0.952887	#N/A	#N/A	#N/A	1.27209	0.358693	#N/A	#N/A	#N/A	0.782816	1.22892	0.891604	34	ENSG00000103494	RPGRIP1L	protein_coding	RPGRIP1 like [Source:HGNC Symbol;Acc:HGNC:29168]
TANK-AS1	#N/A	#N/A	3.08911	3.48356	1.85995	1.23848	0.965632	1.41299	0.867381	3.07359	0.53722	0.47729	1.91577	#N/A	#N/A	#N/A	#N/A	#N/A	#N/A	#N/A	#N/A	#N/A	#N/A	#N/A	#N/A	#N/A	#N/A	#N/A	#N/A	#N/A	#N/A	#N/A	#N/A	#N/A	6.80238	0.753275	5.47413	6.97708	7.72156	5.32246	7.71359	4.63922	5.88507	5.86028	5.25136	3.69469	5.56576	6.8185	#N/A	5.73054	6.30792	4.6106	2.83877	#N/A	0.953514	0.527911	0.346069	0.745232	0.64526	#N/A	#N/A	#N/A	#N/A	34	ENSG00000224467	TANK-AS1	lncRNA	TANK antisense RNA 1 [Source:HGNC Symbol;Acc:HGNC:40575]
GLO1	#N/A	#N/A	1.78908	#N/A	1.16689	2.0988	3.25753	0.741083	2.05977	0.636357	4.10364	#N/A	#N/A	0.483651	#N/A	#N/A	#N/A	#N/A	#N/A	#N/A	#N/A	#N/A	#N/A	#N/A	#N/A	#N/A	0.79942	#N/A	1.20097	1.81246	#N/A	#N/A	#N/A	#N/A	#N/A	#N/A	1.13409	0.542581	1.24872	1.09969	0.553135	#N/A	0.65627	0.495987	0.739176	0.827902	#N/A	0.51997	#N/A	0.559872	0.545315	1.25894	1.03463	1.20511	1.5113	#N/A	1.25976	1.94915	1.96659	#N/A	0.923314	1.06316	1.30423	34	ENSG00000124767	GLO1	protein_coding	glyoxalase I [Source:HGNC Symbol;Acc:HGNC:4323]
AEBP1	#N/A	#N/A	3.14159	1.62091	0.810734	0.847217	0.686343	1.03685	#N/A	1.97305	0.396155	#N/A	#N/A	#N/A	#N/A	#N/A	#N/A	#N/A	#N/A	#N/A	#N/A	#N/A	#N/A	#N/A	#N/A	0.480459	1.48654	0.812662	0.675853	#N/A	1.02835	0.241916	1.15309	#N/A	7.08552	0.390119	6.01286	8.20877	5.87139	6.59008	11.6381	6.68908	9.04907	7.28667	6.68052	1.15389	8.14286	7.69215	0.661482	7.66433	7.8733	#N/A	#N/A	#N/A	#N/A	#N/A	#N/A	#N/A	#N/A	#N/A	#N/A	0.472983	0.386159	34	ENSG00000106624	AEBP1	protein_coding	AE binding protein 1 [Source:HGNC Symbol;Acc:HGNC:303]
MMP24OS	#N/A	#N/A	0.417764	0.842245	0.852237	0.802906	0.967142	0.46525	1.75274	1.64011	1.22877	1.31953	#N/A	#N/A	#N/A	#N/A	#N/A	#N/A	#N/A	#N/A	#N/A	#N/A	#N/A	#N/A	#N/A	#N/A	#N/A	#N/A	#N/A	#N/A	0.377618	#N/A	0.509498	0.901278	2.34834	2.98838	2.57097	2.72961	2.55953	2.79773	2.77883	2.83069	2.06718	2.30888	2.29126	2.65185	2.17751	2.35164	2.94929	2.00221	2.90491	#N/A	0.416631	#N/A	#N/A	0.684275	#N/A	0.700641	#N/A	#N/A	1.15307	#N/A	#N/A	34	ENSG00000126005	MMP24OS	protein_coding	MMP24 opposite strand [Source:HGNC Symbol;Acc:HGNC:44421]
ZNF626	#N/A	#N/A	0.570064	0.606122	0.731873	0.916284	1.13481	0.502083	1.57252	0.706106	1.55328	#N/A	#N/A	#N/A	#N/A	#N/A	#N/A	#N/A	#N/A	#N/A	#N/A	#N/A	0.483482	#N/A	#N/A	0.874855	0.999529	1.04464	1.52882	#N/A	#N/A	0.847659	#N/A	#N/A	0.54404	1.26739	0.736221	0.410376	0.511195	0.530068	0.390524	0.765526	0.413384	0.505657	0.661723	0.765951	0.446409	0.573548	0.817029	0.540382	0.455098	#N/A	0.494122	#N/A	#N/A	0.833781	#N/A	#N/A	#N/A	#N/A	#N/A	#N/A	#N/A	34	ENSG00000188171	ZNF626	protein_coding	zinc finger protein 626 [Source:HGNC Symbol;Acc:HGNC:30461]
CPB1	#N/A	#N/A	0.218205	0.155792	0.184171	#N/A	#N/A	0.118625	0.139715	0.180359	0.113851	#N/A	#N/A	#N/A	#N/A	#N/A	#N/A	#N/A	#N/A	#N/A	#N/A	#N/A	#N/A	#N/A	#N/A	0.11742	0.180663	#N/A	0.165903	#N/A	0.130944	#N/A	0.0951309	0.106088	0.343894	0.124133	0.546917	0.596486	1.21933	0.244058	1.91869	0.198922	4.08411	0.208206	0.183548	0.177908	0.413341	0.54119	#N/A	0.29808	1.15366	0.383166	0.1668	#N/A	#N/A	0.0908137	#N/A	#N/A	#N/A	#N/A	0.133149	0.150117	#N/A	34	ENSG00000153002	CPB1	protein_coding	carboxypeptidase B1 [Source:HGNC Symbol;Acc:HGNC:2299]
MON2	#N/A	#N/A	0.3084	0.31395	0.355007	0.61055	0.682816	#N/A	0.944978	#N/A	0.891619	0.623786	0.373093	#N/A	#N/A	#N/A	#N/A	#N/A	#N/A	#N/A	#N/A	#N/A	#N/A	#N/A	#N/A	0.757624	0.395116	0.449869	0.569764	#N/A	#N/A	#N/A	#N/A	#N/A	0.30856	#N/A	0.325548	0.280915	0.325542	0.38642	0.26163	0.563062	0.218846	0.389976	0.383389	0.585714	0.294087	0.395806	0.99047	0.322694	0.219851	0.206669	#N/A	#N/A	#N/A	0.551599	0.788149	#N/A	#N/A	#N/A	0.499399	#N/A	0.611039	34	ENSG00000061987	MON2	protein_coding	MON2 homolog, regulator of endosome-to-Golgi trafficking [Source:HGNC Symbol;Acc:HGNC:29177]
ACSL4	#N/A	#N/A	0.380597	0.583429	0.601922	#N/A	#N/A	#N/A	1.32393	1.28085	1.49549	0.796832	0.530965	#N/A	#N/A	#N/A	#N/A	#N/A	#N/A	#N/A	#N/A	#N/A	#N/A	#N/A	#N/A	#N/A	#N/A	#N/A	#N/A	#N/A	0.720288	1.20676	1.26185	1.17751	2.01675	2.30061	2.09826	1.95078	2.10581	2.18035	1.96627	1.9645	1.69938	1.89655	1.92124	1.90709	1.64646	1.88862	1.60481	1.72459	2.19884	0.363116	0.641985	#N/A	0.656155	0.718648	#N/A	#N/A	#N/A	#N/A	0.851435	#N/A	#N/A	34	ENSG00000068366	ACSL4	protein_coding	acyl-CoA synthetase long chain family member 4 [Source:HGNC Symbol;Acc:HGNC:3571]
C6	#N/A	#N/A	2.88171	#N/A	0.423229	0.298679	0.264091	#N/A	0.201023	1.17083	#N/A	#N/A	0.447684	#N/A	#N/A	#N/A	#N/A	#N/A	#N/A	#N/A	#N/A	#N/A	#N/A	#N/A	#N/A	#N/A	0.448529	0.28209	0.337783	#N/A	#N/A	#N/A	0.362036	#N/A	3.21519	0.207516	2.86356	4.5492	4.2509	3.99397	3.8102	0.777364	4.86251	2.93992	0.905462	0.54079	4.09455	4.31331	#N/A	4.82492	3.84882	1.25698	0.532885	0.201819	0.307345	#N/A	#N/A	0.184419	#N/A	#N/A	#N/A	0.226657	0.178753	34	ENSG00000039537	C6	protein_coding	complement C6 [Source:HGNC Symbol;Acc:HGNC:1339]
ENPP6	#N/A	#N/A	2.0348	0.918898	#N/A	0.409165	0.357382	#N/A	0.357048	2.35423	0.272877	0.199727	#N/A	#N/A	#N/A	#N/A	#N/A	#N/A	#N/A	#N/A	#N/A	#N/A	#N/A	#N/A	#N/A	#N/A	0.850598	0.541441	0.466608	#N/A	#N/A	#N/A	#N/A	#N/A	4.30769	0.237098	2.8558	2.79911	3.44382	3.96583	3.26341	2.70375	3.06573	2.75095	3.14078	0.772667	2.33125	2.94209	#N/A	2.60085	2.8594	1.87212	0.653053	0.295292	0.337963	#N/A	#N/A	0.261315	0.251201	#N/A	0.464934	#N/A	#N/A	34	ENSG00000164303	ENPP6	protein_coding	ectonucleotide pyrophosphatase/phosphodiesterase 6 [Source:HGNC Symbol;Acc:HGNC:23409]
TBC1D32	#N/A	#N/A	0.624561	#N/A	1.01158	1.63166	1.22526	#N/A	0.979533	1.20461	1.45384	#N/A	#N/A	#N/A	#N/A	#N/A	#N/A	#N/A	#N/A	#N/A	#N/A	#N/A	#N/A	#N/A	#N/A	1.9462	1.60858	1.68913	1.16877	#N/A	#N/A	#N/A	#N/A	#N/A	2.15163	3.1542	1.9188	2.05917	2.40165	2.64102	2.29981	2.0693	2.03175	1.96941	1.93707	1.79156	1.4879	2.01435	1.04671	1.66112	2.48346	#N/A	0.805898	#N/A	0.834703	#N/A	1.24795	1.28863	0.924629	#N/A	1.71356	#N/A	#N/A	34	ENSG00000146350	TBC1D32	protein_coding	TBC1 domain family member 32 [Source:HGNC Symbol;Acc:HGNC:21485]
STAT6	#N/A	#N/A	0.849488	#N/A	#N/A	0.724828	0.804007	#N/A	#N/A	2.86281	1.07756	1.09445	0.604517	#N/A	#N/A	#N/A	#N/A	#N/A	#N/A	#N/A	#N/A	#N/A	0.667956	#N/A	#N/A	#N/A	#N/A	#N/A	#N/A	#N/A	0.581636	#N/A	0.703801	1.35369	8.62508	6.6532	5.75584	8.17799	5.56526	7.24559	8.64153	7.08127	7.44779	6.61997	5.48465	6.64906	5.88036	7.60286	4.7795	6.03655	8.5125	0.457779	0.517369	#N/A	0.737449	0.993233	#N/A	0.78774	#N/A	#N/A	1.12535	#N/A	#N/A	34	ENSG00000166888	STAT6	protein_coding	signal transducer and activator of transcription 6 [Source:HGNC Symbol;Acc:HGNC:11368]
PRELID2	#N/A	#N/A	#N/A	#N/A	0.525191	0.700101	1.378	#N/A	#N/A	1.00601	#N/A	#N/A	#N/A	#N/A	#N/A	#N/A	#N/A	#N/A	#N/A	#N/A	#N/A	#N/A	#N/A	#N/A	#N/A	#N/A	0.800663	0.512574	1.38843	#N/A	0.685505	#N/A	#N/A	0.831028	1.16622	2.3782	1.05687	1.26536	1.05318	1.68006	1.69122	1.39305	1.00548	0.8114	1.00987	0.90054	0.610036	1.30029	0.873469	0.651669	1.83772	1.63823	#N/A	#N/A	2.01618	0.807309	#N/A	0.993581	#N/A	2.00093	1.85997	3.07607	2.5315	34	ENSG00000186314	PRELID2	protein_coding	PRELI domain containing 2 [Source:HGNC Symbol;Acc:HGNC:28306]
CD58	#N/A	#N/A	#N/A	#N/A	#N/A	#N/A	0.887989	#N/A	#N/A	0.836882	#N/A	1.01303	#N/A	0.567396	#N/A	#N/A	0.556568	0.637998	#N/A	#N/A	0.787686	#N/A	0.584477	#N/A	#N/A	0.889471	#N/A	#N/A	#N/A	#N/A	0.577092	#N/A	0.885908	1.11462	1.72401	2.14513	1.80066	1.73183	2.01921	1.81277	1.78486	1.62059	1.75519	1.57736	1.96483	1.74676	1.85825	2.05328	1.87638	1.81758	1.46148	0.579187	0.435121	#N/A	0.965947	1.28835	#N/A	#N/A	#N/A	#N/A	1.68547	#N/A	#N/A	34	ENSG00000116815	CD58	protein_coding	CD58 molecule [Source:HGNC Symbol;Acc:HGNC:1688]
PACS1	#N/A	#N/A	#N/A	#N/A	#N/A	#N/A	#N/A	#N/A	#N/A	0.519361	0.724077	#N/A	#N/A	0.533233	#N/A	#N/A	#N/A	0.667787	#N/A	0.892175	#N/A	#N/A	0.540114	#N/A	0.853151	#N/A	#N/A	#N/A	#N/A	#N/A	0.667723	#N/A	0.746599	0.55812	0.632954	1.38761	0.595585	0.677729	1.04134	0.714792	0.540363	#N/A	1.0402	1.17111	1.06505	0.8882	0.819067	0.883237	0.607765	1.12057	0.668343	0.704813	0.672962	0.59281	0.834336	0.92711	1.20844	1.06958	#N/A	#N/A	0.742803	#N/A	#N/A	34	ENSG00000175115	PACS1	protein_coding	phosphofurin acidic cluster sorting protein 1 [Source:HGNC Symbol;Acc:HGNC:30032]
#286288	#N/A	#N/A	2.64602	1.03301	#N/A	0.496057	#N/A	#N/A	#N/A	2.29202	0.284825	0.20336	0.601953	#N/A	#N/A	#N/A	#N/A	#N/A	#N/A	#N/A	#N/A	#N/A	#N/A	#N/A	#N/A	#N/A	#N/A	#N/A	#N/A	#N/A	1.2301	#N/A	0.431441	0.251749	4.43611	0.299043	5.16284	6.05971	7.03196	4.77597	5.55976	3.29325	5.8845	4.6022	3.65919	0.859298	4.30515	6.85343	#N/A	5.09048	5.69747	2.31506	0.891024	0.257747	0.394854	0.249763	#N/A	#N/A	#N/A	#N/A	0.323171	0.356643	0.262725	34	ENSG00000286288		lncRNA	novel transcript
AKAP13	1.40677	#N/A	1.69075	0.398821	1.79795	2.27384	1.66027	0.778104	1.96071	0.463028	1.62481	0.997484	0.322977	0.354059	#N/A	#N/A	#N/A	0.282237	#N/A	0.574991	#N/A	#N/A	0.286272	#N/A	#N/A	#N/A	#N/A	#N/A	#N/A	#N/A	0.572123	0.559168	0.632819	0.553411	#N/A	#N/A	0.244352	#N/A	0.384756	0.221857	#N/A	#N/A	0.365187	0.490473	0.605271	0.585091	0.370947	0.360324	1.01737	0.491996	#N/A	#N/A	#N/A	0.659876	#N/A	#N/A	1.19351	#N/A	#N/A	#N/A	#N/A	#N/A	#N/A	33	ENSG00000170776	AKAP13	protein_coding	A-kinase anchoring protein 13 [Source:HGNC Symbol;Acc:HGNC:371]
KLF7	2.28103	#N/A	#N/A	#N/A	#N/A	#N/A	#N/A	#N/A	#N/A	1.53685	#N/A	0.727676	#N/A	0.263064	#N/A	#N/A	#N/A	0.36626	#N/A	#N/A	#N/A	#N/A	0.730137	#N/A	#N/A	1.67143	#N/A	#N/A	0.875901	1.27465	0.834212	0.686117	1.035	1.06264	5.73586	4.25872	4.89206	5.73432	5.04796	5.6623	6.1572	5.43613	5.28067	5.35055	5.34988	4.78828	5.13691	5.6438	3.0808	5.0131	5.63193	#N/A	#N/A	#N/A	#N/A	#N/A	#N/A	#N/A	#N/A	#N/A	1.02083	2.16574	3.02265	33	ENSG00000118263	KLF7	protein_coding	Kruppel like factor 7 [Source:HGNC Symbol;Acc:HGNC:6350]
DPYSL2	1.83417	#N/A	#N/A	0.439918	#N/A	#N/A	#N/A	0.560769	#N/A	2.28036	#N/A	1.09099	#N/A	#N/A	#N/A	#N/A	#N/A	#N/A	#N/A	#N/A	#N/A	#N/A	0.666045	#N/A	#N/A	2.25419	0.453827	0.560634	#N/A	1.39609	1.32166	0.937582	1.6291	1.3982	9.53531	8.33288	9.27385	10.5028	8.28675	8.09281	9.86043	8.04201	9.761	7.95468	8.25125	6.63692	7.40391	8.3526	3.68389	7.92422	9.20674	#N/A	#N/A	#N/A	#N/A	#N/A	#N/A	#N/A	#N/A	#N/A	#N/A	2.70271	2.25763	33	ENSG00000092964	DPYSL2	protein_coding	dihydropyrimidinase like 2 [Source:HGNC Symbol;Acc:HGNC:3014]
LIMS2	2.60788	4.65822	#N/A	#N/A	#N/A	#N/A	#N/A	#N/A	#N/A	#N/A	#N/A	#N/A	#N/A	0.608983	#N/A	0.57007	#N/A	0.520513	#N/A	#N/A	#N/A	#N/A	0.764575	#N/A	#N/A	3.63493	2.54815	2.29946	3.63616	1.43287	2.363	#N/A	2.38954	3.24403	7.52634	7.13939	5.63405	7.47964	5.02241	6.30519	9.15406	6.50064	7.4071	5.83897	7.31947	8.79294	6.79655	6.45051	1.59346	6.09595	8.30414	#N/A	#N/A	#N/A	#N/A	#N/A	#N/A	#N/A	#N/A	#N/A	#N/A	4.04498	4.48138	33	ENSG00000072163	LIMS2	protein_coding	LIM zinc finger domain containing 2 [Source:HGNC Symbol;Acc:HGNC:16084]
LRRC36	0.276778	#N/A	#N/A	#N/A	#N/A	#N/A	0.434534	1.04166	0.320177	2.16512	#N/A	#N/A	#N/A	1.65424	#N/A	#N/A	#N/A	0.164064	#N/A	#N/A	#N/A	#N/A	0.804811	#N/A	#N/A	0.272126	#N/A	0.618109	0.667338	#N/A	2.49409	#N/A	0.555468	0.377294	5.2034	#N/A	2.76829	3.77438	3.87477	3.58835	4.10361	3.39055	4.19052	3.80446	2.89901	0.811704	3.16405	4.29156	0.637103	3.75157	3.85	#N/A	#N/A	#N/A	#N/A	#N/A	#N/A	#N/A	0.394305	#N/A	0.521311	0.48226	#N/A	33	ENSG00000159708	LRRC36	protein_coding	leucine rich repeat containing 36 [Source:HGNC Symbol;Acc:HGNC:25615]
MYO9B	1.83482	#N/A	#N/A	#N/A	#N/A	#N/A	#N/A	#N/A	#N/A	1.0331	#N/A	#N/A	#N/A	0.861343	#N/A	0.569766	0.843041	1.05674	#N/A	1.09087	#N/A	0.872092	0.909875	0.78558	#N/A	#N/A	#N/A	#N/A	#N/A	#N/A	1.09175	1.3152	1.36416	1.20948	2.58539	2.83008	2.36032	2.77384	2.56527	2.55123	2.51424	2.34428	2.67925	2.63726	2.53038	3.18563	2.64025	2.76689	3.0966	2.60627	2.55588	#N/A	#N/A	#N/A	#N/A	0.789729	#N/A	#N/A	#N/A	#N/A	0.774348	#N/A	#N/A	33	ENSG00000099331	MYO9B	protein_coding	myosin IXB [Source:HGNC Symbol;Acc:HGNC:7609]
STXBP3	1.48677	#N/A	#N/A	0.888861	#N/A	#N/A	#N/A	#N/A	0.706959	0.957559	2.04352	1.1089	#N/A	#N/A	#N/A	#N/A	#N/A	#N/A	#N/A	#N/A	#N/A	#N/A	0.454404	#N/A	#N/A	0.926914	0.513147	#N/A	#N/A	#N/A	#N/A	#N/A	0.566111	#N/A	1.36687	1.39707	1.60629	1.39195	1.52109	1.41178	1.20403	1.25117	1.22326	1.32092	1.32853	1.56262	1.27789	1.22439	1.06349	1.23599	1.1261	0.396517	0.529708	#N/A	#N/A	#N/A	#N/A	0.838635	0.631696	#N/A	1.02202	0.745791	#N/A	33	ENSG00000116266	STXBP3	protein_coding	syntaxin binding protein 3 [Source:HGNC Symbol;Acc:HGNC:11446]
CMKLR1	0.990783	#N/A	2.81378	#N/A	2.79128	3.93211	1.28599	#N/A	1.00136	3.01331	#N/A	0.837897	1.98646	#N/A	#N/A	#N/A	#N/A	#N/A	#N/A	#N/A	#N/A	#N/A	#N/A	#N/A	#N/A	#N/A	#N/A	#N/A	#N/A	#N/A	1.82843	#N/A	1.18679	1.49416	6.5619	3.86346	5.82994	9.89201	6.40186	6.27259	8.71125	5.76521	6.44794	5.59078	5.91075	4.56001	6.07198	9.92118	3.13365	6.109	10.5026	2.79009	#N/A	#N/A	2.23597	#N/A	#N/A	2.76503	#N/A	#N/A	1.94096	#N/A	#N/A	33	ENSG00000174600	CMKLR1	protein_coding	chemerin chemokine-like receptor 1 [Source:HGNC Symbol;Acc:HGNC:2121]
BBS9	0.961104	1.36135	#N/A	0.412673	0.41366	0.6436	#N/A	#N/A	0.452815	0.971926	0.600492	0.61191	#N/A	#N/A	#N/A	#N/A	#N/A	#N/A	#N/A	#N/A	#N/A	#N/A	#N/A	#N/A	#N/A	1.28307	0.581598	0.827089	1.72499	#N/A	#N/A	#N/A	#N/A	#N/A	1.37241	2.38702	1.3723	1.52959	1.48178	1.50672	1.45403	1.62077	1.3481	1.43092	1.51598	1.7207	1.43045	1.45545	#N/A	1.45762	1.44485	#N/A	#N/A	#N/A	#N/A	#N/A	0.949071	#N/A	#N/A	#N/A	0.615244	0.754871	0.932786	33	ENSG00000122507	BBS9	protein_coding	Bardet-Biedl syndrome 9 [Source:HGNC Symbol;Acc:HGNC:30000]
FAM78B	1.81085	3.25758	3.43081	2.53205	2.21579	3.40566	1.88745	1.68798	2.63565	0.575104	2.10847	#N/A	0.760598	#N/A	#N/A	0.557034	#N/A	#N/A	#N/A	#N/A	#N/A	#N/A	#N/A	#N/A	#N/A	#N/A	5.66511	3.29129	3.00418	1.36449	#N/A	#N/A	#N/A	#N/A	#N/A	#N/A	#N/A	#N/A	#N/A	#N/A	#N/A	0.518	0.436136	0.532389	0.630878	#N/A	#N/A	#N/A	#N/A	0.534328	#N/A	2.51014	2.42809	3.29482	2.36325	1.61191	3.37189	2.46832	1.35586	#N/A	0.743834	3.13391	1.94396	33	ENSG00000188859	FAM78B	protein_coding	family with sequence similarity 78 member B [Source:HGNC Symbol;Acc:HGNC:13495]
RAI2	2.11244	2.33892	#N/A	#N/A	#N/A	#N/A	#N/A	#N/A	#N/A	0.993137	#N/A	#N/A	#N/A	#N/A	#N/A	#N/A	#N/A	#N/A	#N/A	#N/A	#N/A	#N/A	#N/A	#N/A	#N/A	2.63459	2.62793	5.51843	2.77001	1.17866	#N/A	#N/A	#N/A	#N/A	2.4463	2.18134	3.21593	2.74737	4.51003	2.94323	2.8189	3.09656	5.01037	3.15232	5.10496	1.44317	3.95037	3.4526	#N/A	5.22699	2.9581	2.95734	1.46837	1.80265	2.62929	1.67013	#N/A	2.63142	#N/A	#N/A	3.99136	5.31276	2.67131	33	ENSG00000131831	RAI2	protein_coding	retinoic acid induced 2 [Source:HGNC Symbol;Acc:HGNC:9835]
CYFIP1#273749	1.02695	1.61	#N/A	#N/A	#N/A	#N/A	#N/A	#N/A	#N/A	1.01803	#N/A	0.630146	#N/A	0.505252	#N/A	0.553376	#N/A	0.56086	#N/A	#N/A	#N/A	#N/A	1.01214	#N/A	#N/A	1.46589	#N/A	#N/A	#N/A	#N/A	0.855162	0.660555	0.717163	1.09929	2.2312	2.68717	2.67369	2.4478	3.55018	2.72477	2.35754	2.13296	3.06839	2.6554	2.85495	2.61188	2.57254	2.72082	1.23577	3.1406	2.0821	#N/A	#N/A	#N/A	#N/A	#N/A	#N/A	#N/A	#N/A	#N/A	0.616151	3.65557	3.57105	33	ENSG00000273749	CYFIP1	protein_coding	cytoplasmic FMR1 interacting protein 1 [Source:HGNC Symbol;Acc:HGNC:13759]
#267327	0.10304	#N/A	0.502161	#N/A	0.174198	#N/A	#N/A	0.318047	0.130067	0.317557	#N/A	#N/A	#N/A	#N/A	#N/A	#N/A	#N/A	#N/A	#N/A	#N/A	#N/A	#N/A	#N/A	#N/A	#N/A	0.128441	0.183146	0.197496	0.201648	#N/A	0.499362	0.0552974	0.13425	#N/A	0.748874	#N/A	1.19918	4.02468	1.13875	0.555569	7.26355	0.242901	5.57912	0.282992	0.408236	0.218045	0.26506	4.08932	0.171941	0.261354	0.795605	1.26995	0.228308	#N/A	#N/A	#N/A	#N/A	#N/A	#N/A	#N/A	0.146326	0.143658	#N/A	33	ENSG00000267327		lncRNA	novel transcript
NCOA2	0.721693	#N/A	#N/A	0.384649	#N/A	0.456075	#N/A	0.823592	#N/A	0.683884	0.626451	0.746515	#N/A	#N/A	#N/A	#N/A	#N/A	#N/A	#N/A	#N/A	#N/A	#N/A	0.369557	#N/A	#N/A	0.738707	#N/A	0.439042	#N/A	1.05103	0.427898	#N/A	0.366653	0.817876	1.02839	1.1133	0.937748	1.09308	1.10819	1.099	0.957203	1.03871	1.04664	1.15949	1.31538	1.20133	1.02066	1.10329	1.32261	1.14785	1.03528	#N/A	#N/A	#N/A	#N/A	#N/A	1.11864	#N/A	#N/A	#N/A	0.525715	#N/A	#N/A	33	ENSG00000140396	NCOA2	protein_coding	nuclear receptor coactivator 2 [Source:HGNC Symbol;Acc:HGNC:7669]
#227486	1.04851	1.4121	#N/A	#N/A	0.551237	#N/A	0.841566	1.1221	0.738028	1.95582	1.02702	1.09827	#N/A	#N/A	#N/A	#N/A	#N/A	#N/A	#N/A	#N/A	#N/A	#N/A	#N/A	#N/A	#N/A	2.38061	2.0193	2.24572	2.96255	#N/A	#N/A	#N/A	#N/A	#N/A	5.81359	5.73491	5.47287	6.50129	5.34585	5.87935	6.66339	5.71787	5.69409	6.06289	5.60566	5.03709	5.29485	5.75223	2.13037	5.59208	6.0073	#N/A	#N/A	#N/A	#N/A	#N/A	#N/A	#N/A	#N/A	#N/A	0.727295	0.779448	0.975996	33	ENSG00000227486		lncRNA	novel transcript
P3H4	0.648482	#N/A	2.34416	1.90465	3.39347	1.66758	1.30157	1.72437	1.12388	1.50497	0.678918	#N/A	#N/A	#N/A	#N/A	#N/A	#N/A	#N/A	#N/A	#N/A	#N/A	#N/A	#N/A	#N/A	#N/A	0.742486	3.48312	2.07527	2.0033	#N/A	#N/A	#N/A	#N/A	#N/A	1.71937	1.34825	2.3508	1.78286	2.77514	1.48248	1.73731	1.87458	2.71889	1.7575	2.2171	1.72409	2.61838	2.12035	1.24226	2.62732	2.01847	#N/A	#N/A	#N/A	#N/A	#N/A	#N/A	#N/A	0.946564	#N/A	1.01682	#N/A	#N/A	33	ENSG00000141696	P3H4	protein_coding	prolyl 3-hydroxylase family member 4 (inactive) [Source:HGNC Symbol;Acc:HGNC:16946]
GPR176	0.545309	#N/A	2.58655	#N/A	1.80258	1.35871	0.84049	1.54987	#N/A	1.34929	0.664406	#N/A	#N/A	1.35285	#N/A	0.545566	0.117407	0.451206	#N/A	#N/A	#N/A	#N/A	#N/A	#N/A	#N/A	0.493346	2.62458	#N/A	1.08283	#N/A	#N/A	#N/A	#N/A	#N/A	7.51617	0.454056	4.71086	6.09162	4.61533	3.70938	6.16486	6.35118	6.83215	4.63776	6.03359	2.52642	5.21237	5.61981	#N/A	5.96722	6.1675	#N/A	#N/A	#N/A	#N/A	#N/A	#N/A	#N/A	#N/A	#N/A	#N/A	0.543475	0.376621	33	ENSG00000166073	GPR176	protein_coding	G protein-coupled receptor 176 [Source:HGNC Symbol;Acc:HGNC:32370]
CLK1	0.897511	#N/A	0.461942	0.579307	1.24812	0.846766	0.840035	0.587757	0.959808	#N/A	2.16503	#N/A	0.455221	#N/A	#N/A	#N/A	#N/A	#N/A	#N/A	#N/A	#N/A	#N/A	#N/A	#N/A	0.574872	#N/A	0.620893	0.620616	0.774515	#N/A	#N/A	#N/A	#N/A	#N/A	0.334201	0.840467	#N/A	0.303396	#N/A	#N/A	#N/A	0.753973	#N/A	#N/A	0.369291	0.898781	0.313145	0.376297	1.43108	#N/A	0.272969	0.365902	#N/A	#N/A	0.591154	1.00331	2.11629	0.738261	1.09926	#N/A	0.440533	0.584874	0.878098	33	ENSG00000013441	CLK1	protein_coding	CDC like kinase 1 [Source:HGNC Symbol;Acc:HGNC:2068]
#259072	1.44052	0.78756	#N/A	#N/A	#N/A	#N/A	#N/A	1.13549	#N/A	2.00942	#N/A	#N/A	#N/A	#N/A	#N/A	#N/A	#N/A	#N/A	#N/A	#N/A	#N/A	#N/A	#N/A	#N/A	#N/A	1.47005	4.77936	4.77219	2.78876	#N/A	#N/A	#N/A	#N/A	#N/A	5.19993	3.26975	2.83909	3.67715	3.852	3.42155	3.60976	1.74098	3.8876	4.57843	3.6323	1.98318	2.7228	2.67954	#N/A	4.3715	3.35909	2.54353	2.00804	1.97509	3.4642	2.89296	#N/A	2.2733	#N/A	#N/A	2.44247	4.02417	1.50621	33	ENSG00000259072		lncRNA	novel transcript
WDR35	1.19134	1.55127	3.41135	1.0461	3.37079	3.56927	3.28433	3.22152	3.41127	1.19715	3.02781	#N/A	1.38467	#N/A	#N/A	#N/A	#N/A	#N/A	#N/A	#N/A	#N/A	#N/A	#N/A	#N/A	#N/A	0.95008	1.75851	1.6979	1.7456	#N/A	#N/A	#N/A	#N/A	#N/A	0.820959	#N/A	1.10949	1.06619	1.03797	1.08215	0.996931	1.03762	1.01726	1.28034	1.14294	0.858637	1.07143	1.21879	2.41101	1.22632	0.979813	#N/A	#N/A	#N/A	#N/A	#N/A	#N/A	#N/A	#N/A	#N/A	#N/A	1.74022	#N/A	33	ENSG00000118965	WDR35	protein_coding	WD repeat domain 35 [Source:HGNC Symbol;Acc:HGNC:29250]
VPS36	0.795809	1.1548	#N/A	0.337682	#N/A	0.467126	0.643564	0.733729	0.764731	0.312969	1.41465	0.83572	0.556114	#N/A	#N/A	#N/A	#N/A	#N/A	#N/A	#N/A	#N/A	#N/A	#N/A	#N/A	#N/A	0.726209	0.724614	0.730952	1.04658	#N/A	#N/A	#N/A	#N/A	#N/A	0.332123	#N/A	0.313254	#N/A	#N/A	0.286105	0.250869	0.514194	#N/A	#N/A	#N/A	0.481857	#N/A	0.275254	1.51465	#N/A	0.321364	0.63408	0.559926	0.868518	0.52072	#N/A	#N/A	1.43413	1.06333	#N/A	0.787803	1.63023	1.11063	33	ENSG00000136100	VPS36	protein_coding	vacuolar protein sorting 36 homolog [Source:HGNC Symbol;Acc:HGNC:20312]
TIMP1	1.18863	#N/A	3.23936	1.91549	5.8467	2.86796	2.37246	1.08545	1.9206	3.15461	1.99004	1.17668	#N/A	#N/A	#N/A	#N/A	#N/A	#N/A	#N/A	#N/A	#N/A	#N/A	#N/A	#N/A	#N/A	2.27527	3.21909	2.21314	1.04787	#N/A	#N/A	#N/A	#N/A	#N/A	10.3465	3.87425	10.6437	10.6407	7.41864	6.9838	13.5809	8.89711	10.096	6.49297	6.60063	6.74525	11.2667	10.9817	3.44138	7.76507	11.1891	#N/A	#N/A	#N/A	#N/A	#N/A	#N/A	#N/A	#N/A	#N/A	#N/A	1.57105	#N/A	33	ENSG00000102265	TIMP1	protein_coding	TIMP metallopeptidase inhibitor 1 [Source:HGNC Symbol;Acc:HGNC:11820]
GOLM1	1.52766	#N/A	2.20071	1.91882	3.09364	1.65774	1.42317	0.970434	1.85404	1.32413	1.31466	#N/A	0.951282	0.572679	#N/A	#N/A	#N/A	1.03029	#N/A	#N/A	#N/A	#N/A	#N/A	#N/A	#N/A	#N/A	1.7724	1.33265	1.88151	#N/A	#N/A	#N/A	#N/A	#N/A	0.859849	#N/A	0.987836	1.19828	0.836766	0.866626	0.838005	0.844407	0.878894	1.05008	1.21095	1.3319	0.867601	1.08236	0.8991	1.43623	0.932139	#N/A	#N/A	#N/A	#N/A	#N/A	#N/A	#N/A	#N/A	#N/A	#N/A	2.13856	#N/A	33	ENSG00000135052	GOLM1	protein_coding	golgi membrane protein 1 [Source:HGNC Symbol;Acc:HGNC:15451]
KIAA1671	1.10467	2.40784	#N/A	#N/A	#N/A	#N/A	#N/A	#N/A	#N/A	#N/A	#N/A	#N/A	#N/A	2.2092	#N/A	#N/A	#N/A	2.3935	1.45768	1.2757	#N/A	1.73567	0.854138	#N/A	#N/A	0.815319	2.77594	1.97521	2.61012	3.83551	#N/A	#N/A	#N/A	#N/A	0.938971	1.01655	0.770821	0.87621	1.47374	0.869878	0.620455	1.05341	1.43738	1.28249	1.30074	#N/A	0.948425	1.00925	0.734572	1.25639	#N/A	2.17135	#N/A	#N/A	2.49464	0.825183	#N/A	1.04704	#N/A	#N/A	#N/A	1.98993	#N/A	33	ENSG00000197077	KIAA1671	protein_coding	KIAA1671 [Source:HGNC Symbol;Acc:HGNC:29345]
CACNA1C#151067	1.05129	4.663	1.87926	1.28032	3.3489	2.72276	1.12427	0.532316	#N/A	#N/A	#N/A	#N/A	#N/A	#N/A	#N/A	#N/A	#N/A	#N/A	#N/A	#N/A	#N/A	#N/A	#N/A	#N/A	#N/A	1.32097	2.50574	3.42944	2.8113	#N/A	0.737679	#N/A	1.0526	0.939217	2.9169	3.526	2.73752	3.5985	3.05861	3.1117	3.37276	3.84455	3.24353	2.35538	2.79281	2.46064	2.70723	3.24923	#N/A	3.13375	2.89469	#N/A	#N/A	#N/A	#N/A	#N/A	#N/A	#N/A	#N/A	#N/A	#N/A	2.47855	2.10979	33	ENSG00000151067	CACNA1C	protein_coding	calcium voltage-gated channel subunit alpha1 C [Source:HGNC Symbol;Acc:HGNC:1390]
ADAMTS17	1.35243	4.38126	2.93141	2.64993	3.81899	4.20054	3.27487	3.03593	1.97116	#N/A	2.04906	1.19619	1.85385	#N/A	#N/A	#N/A	#N/A	#N/A	#N/A	#N/A	#N/A	#N/A	#N/A	#N/A	#N/A	#N/A	3.22382	5.44119	3.20118	1.49052	#N/A	#N/A	#N/A	#N/A	0.739093	0.881326	#N/A	0.629779	#N/A	0.640976	0.756928	0.700329	#N/A	#N/A	#N/A	#N/A	#N/A	#N/A	#N/A	#N/A	0.63267	3.39469	#N/A	1.58968	5.42077	3.71215	1.91765	3.1576	1.51602	#N/A	1.04367	1.17117	2.76513	33	ENSG00000140470	ADAMTS17	protein_coding	ADAM metallopeptidase with thrombospondin type 1 motif 17 [Source:HGNC Symbol;Acc:HGNC:17109]
PTPN9	0.827688	#N/A	#N/A	0.483624	#N/A	0.625404	0.63285	0.822716	0.598668	0.995374	1.05177	1.32141	#N/A	#N/A	#N/A	#N/A	#N/A	#N/A	#N/A	#N/A	#N/A	#N/A	#N/A	#N/A	#N/A	0.99242	0.631862	#N/A	#N/A	#N/A	0.698092	#N/A	1.09823	0.717139	1.39089	1.3386	1.33101	1.48224	1.49255	1.38771	1.36069	1.87074	1.43526	1.54489	1.59523	1.46243	1.28218	1.42646	1.68701	1.43268	1.33469	#N/A	#N/A	#N/A	#N/A	#N/A	#N/A	#N/A	#N/A	#N/A	#N/A	0.95874	0.7395	33	ENSG00000169410	PTPN9	protein_coding	protein tyrosine phosphatase non-receptor type 9 [Source:HGNC Symbol;Acc:HGNC:9661]
LASP1	0.884049	#N/A	0.736858	0.421525	0.983841	0.507023	0.752296	0.588959	#N/A	2.24576	1.16213	1.3338	#N/A	#N/A	#N/A	#N/A	#N/A	#N/A	#N/A	#N/A	#N/A	#N/A	0.417024	#N/A	#N/A	2.17957	1.06712	1.57906	0.928513	#N/A	#N/A	#N/A	#N/A	#N/A	6.80119	5.55978	5.74262	7.21467	6.5983	5.83579	7.4716	5.88804	6.17358	5.19254	5.67233	6.45392	5.65389	5.81652	3.36053	5.39294	6.16576	#N/A	#N/A	#N/A	#N/A	#N/A	#N/A	#N/A	#N/A	#N/A	#N/A	0.877154	#N/A	33	ENSG00000002834	LASP1	protein_coding	LIM and SH3 protein 1 [Source:HGNC Symbol;Acc:HGNC:6513]
GPSM1	0.880253	#N/A	0.762137	#N/A	#N/A	#N/A	#N/A	1.67352	#N/A	2.16707	0.979901	#N/A	#N/A	#N/A	#N/A	#N/A	#N/A	#N/A	#N/A	#N/A	#N/A	#N/A	0.845299	#N/A	#N/A	1.1471	2.05956	1.21062	1.14753	#N/A	#N/A	#N/A	#N/A	1.11091	6.6808	1.5538	3.99668	6.2034	4.62607	5.46552	7.09522	5.64973	6.80816	6.14426	7.43256	3.99359	5.33977	6.50073	2.47424	5.2499	5.49591	#N/A	0.946639	1.56142	#N/A	#N/A	#N/A	#N/A	#N/A	#N/A	1.38826	1.62043	1.00156	33	ENSG00000160360	GPSM1	protein_coding	G protein signaling modulator 1 [Source:HGNC Symbol;Acc:HGNC:17858]
ARL4C	0.0697116	#N/A	0.591255	#N/A	0.163476	0.187671	0.175558	#N/A	#N/A	0.363188	#N/A	#N/A	0.112018	0.0428308	#N/A	0.0256399	#N/A	0.0196048	#N/A	#N/A	#N/A	#N/A	0.0706442	#N/A	#N/A	#N/A	#N/A	#N/A	#N/A	#N/A	0.21384	#N/A	0.10588	0.112221	0.265664	#N/A	0.480498	0.274717	1.11229	0.267954	0.496756	0.246513	5.29845	0.247553	0.238087	0.206402	0.686015	0.293782	#N/A	0.503831	0.247341	0.416092	0.152999	#N/A	0.157143	#N/A	#N/A	#N/A	#N/A	#N/A	0.137971	#N/A	#N/A	33	ENSG00000188042	ARL4C	protein_coding	ADP ribosylation factor like GTPase 4C [Source:HGNC Symbol;Acc:HGNC:698]
STAMBPL1	1.01723	2.3074	3.22904	3.11296	4.97869	5.40726	2.05256	2.21079	3.4599	3.11315	2.2082	3.87454	0.865542	#N/A	#N/A	#N/A	#N/A	#N/A	#N/A	#N/A	#N/A	#N/A	#N/A	#N/A	#N/A	0.974949	0.826688	#N/A	0.965154	#N/A	#N/A	#N/A	#N/A	#N/A	7.77638	6.94341	7.84728	7.67893	7.50825	8.17759	8.96247	7.99029	8.11454	6.24709	8.03107	8.73554	8.72641	7.47404	4.77809	7.32704	6.69378	#N/A	#N/A	#N/A	#N/A	#N/A	#N/A	#N/A	#N/A	#N/A	#N/A	#N/A	#N/A	33	ENSG00000138134	STAMBPL1	protein_coding	STAM binding protein like 1 [Source:HGNC Symbol;Acc:HGNC:24105]
LIFR	0.636232	2.38373	#N/A	#N/A	#N/A	#N/A	#N/A	#N/A	#N/A	#N/A	#N/A	#N/A	#N/A	#N/A	#N/A	#N/A	0.397731	#N/A	#N/A	#N/A	#N/A	#N/A	#N/A	#N/A	#N/A	1.01619	3.13321	2.61336	3.87853	2.9299	0.533338	1.26435	0.473699	#N/A	0.530489	#N/A	0.654833	0.541353	0.503466	0.696977	0.559489	0.607221	#N/A	0.435941	0.349054	0.901081	#N/A	0.457454	#N/A	#N/A	0.684396	0.618223	0.619839	0.632005	0.89755	1.31147	1.21193	0.937089	#N/A	#N/A	0.446531	3.62482	3.52431	33	ENSG00000113594	LIFR	protein_coding	LIF receptor subunit alpha [Source:HGNC Symbol;Acc:HGNC:6597]
GASK1B-AS1	0.965949	2.04879	#N/A	#N/A	#N/A	#N/A	#N/A	0.657644	#N/A	1.70726	#N/A	#N/A	#N/A	#N/A	#N/A	#N/A	#N/A	#N/A	#N/A	#N/A	#N/A	#N/A	#N/A	#N/A	#N/A	3.54465	#N/A	#N/A	#N/A	3.49053	#N/A	#N/A	#N/A	#N/A	6.65607	6.10642	6.56894	9.07985	6.21837	6.60122	8.30025	6.5538	7.93037	5.41696	7.23154	5.8979	6.82547	8.80958	3.29302	6.40568	5.53847	3.83472	4.34557	1.94439	6.85998	3.25283	#N/A	3.02373	1.01553	#N/A	3.22805	4.15863	3.56788	33	ENSG00000248429	GASK1B-AS1	lncRNA	GASK1B antisense RNA 1 [Source:HGNC Symbol;Acc:HGNC:53132]
NEAT1	#N/A	2.2426	1.11705	0.600922	1.15456	2.23	1.46459	0.403773	1.02716	#N/A	#N/A	#N/A	0.722568	0.676133	#N/A	0.435579	0.418474	0.678521	0.61221	0.987851	0.38285	0.509893	#N/A	#N/A	0.725726	#N/A	#N/A	#N/A	#N/A	0.802086	1.04107	0.808812	0.451345	#N/A	#N/A	#N/A	#N/A	#N/A	#N/A	#N/A	#N/A	#N/A	#N/A	#N/A	#N/A	#N/A	#N/A	#N/A	#N/A	#N/A	#N/A	1.55354	0.886874	1.015	3.25122	1.02889	2.41166	1.62297	1.08929	1.54807	#N/A	1.85933	1.86834	33	ENSG00000245532	NEAT1	lncRNA	nuclear paraspeckle assembly transcript 1 [Source:HGNC Symbol;Acc:HGNC:30815]
MAP4	#N/A	2.10098	0.528838	#N/A	0.397571	1.21532	0.912547	0.530424	0.961239	#N/A	0.566128	#N/A	0.388613	0.491614	#N/A	0.32005	#N/A	0.462401	#N/A	1.78198	#N/A	0.654222	#N/A	#N/A	0.4536	#N/A	1.81123	1.89002	1.76685	1.61736	0.731824	0.681645	0.39208	#N/A	#N/A	#N/A	#N/A	#N/A	#N/A	#N/A	#N/A	#N/A	#N/A	#N/A	#N/A	#N/A	#N/A	#N/A	#N/A	#N/A	#N/A	1.02216	0.563406	0.91595	1.8482	1.02112	2.55923	1.38076	0.723889	2.0501	#N/A	1.56346	1.75993	33	ENSG00000047849	MAP4	protein_coding	microtubule associated protein 4 [Source:HGNC Symbol;Acc:HGNC:6862]
SNTB1	#N/A	2.75912	1.44425	2.6414	1.57317	2.15159	1.1813	2.06919	1.78251	#N/A	2.00958	#N/A	#N/A	0.82231	#N/A	0.849135	0.573668	0.710606	#N/A	1.18106	1.21515	0.530348	0.528348	#N/A	#N/A	#N/A	2.27233	1.74162	1.68387	2.91388	2.25813	0.867106	2.03356	1.50851	0.919803	#N/A	#N/A	0.810637	#N/A	0.698866	0.911832	1.38288	#N/A	0.389277	#N/A	0.821494	#N/A	#N/A	#N/A	#N/A	1.11663	#N/A	#N/A	#N/A	#N/A	#N/A	#N/A	#N/A	#N/A	#N/A	#N/A	#N/A	#N/A	33	ENSG00000172164	SNTB1	protein_coding	syntrophin beta 1 [Source:HGNC Symbol;Acc:HGNC:11168]
STARD13-AS	#N/A	5.23577	#N/A	#N/A	#N/A	#N/A	#N/A	0.709871	#N/A	0.852381	1.60254	#N/A	#N/A	#N/A	#N/A	#N/A	#N/A	#N/A	#N/A	#N/A	0.875986	#N/A	#N/A	#N/A	#N/A	0.960608	#N/A	#N/A	1.93548	#N/A	0.873792	#N/A	0.776803	1.18547	1.18189	1.33445	1.77934	1.27339	1.69201	1.28612	0.972694	0.839518	1.62623	1.51338	1.56092	1.32446	1.45497	1.39558	1.35435	1.65383	0.934306	#N/A	0.69836	#N/A	#N/A	1.59153	1.46917	#N/A	#N/A	#N/A	1.12871	4.91188	6.62542	33	ENSG00000236581	STARD13-AS	lncRNA	STARD13 antisense RNA [Source:HGNC Symbol;Acc:HGNC:40873]
FAXDC2	#N/A	5.09311	#N/A	0.765344	#N/A	0.631842	1.2772	0.539201	1.06328	0.936257	#N/A	#N/A	#N/A	#N/A	#N/A	#N/A	#N/A	#N/A	#N/A	#N/A	#N/A	#N/A	#N/A	#N/A	#N/A	1.24144	#N/A	#N/A	1.02019	1.40681	#N/A	#N/A	#N/A	#N/A	0.945666	0.998182	1.19816	1.02659	1.12766	0.928912	0.878159	0.742422	1.09373	0.995841	1.37228	1.21655	1.15299	1.30744	#N/A	1.3546	1.27296	0.429234	0.885117	0.813024	1.18622	#N/A	#N/A	#N/A	#N/A	#N/A	0.765969	3.24692	2.6115	33	ENSG00000170271	FAXDC2	protein_coding	fatty acid hydroxylase domain containing 2 [Source:HGNC Symbol;Acc:HGNC:1334]
#285664	#N/A	3.00624	#N/A	#N/A	#N/A	#N/A	#N/A	0.752693	#N/A	0.759624	1.11317	1.68286	#N/A	#N/A	#N/A	#N/A	#N/A	#N/A	#N/A	#N/A	#N/A	#N/A	#N/A	#N/A	#N/A	1.51679	2.59886	2.98369	3.21284	1.45979	0.982213	0.819422	0.914564	1.14352	1.20762	0.777847	1.31416	1.12864	0.873822	1.19847	1.07877	1.46151	0.853201	1.00238	0.920451	1.19981	0.762245	1.02763	#N/A	0.921678	1.22074	#N/A	#N/A	#N/A	#N/A	#N/A	1.36733	#N/A	#N/A	#N/A	#N/A	5.29467	5.10892	33	ENSG00000285664		lncRNA	novel transcript, antisense to FERMT2
SPTBN1-AS1	#N/A	4.80064	#N/A	#N/A	#N/A	#N/A	#N/A	#N/A	#N/A	1.30186	1.10096	1.08426	#N/A	#N/A	#N/A	#N/A	#N/A	#N/A	#N/A	#N/A	#N/A	#N/A	#N/A	#N/A	#N/A	2.12965	5.47439	5.43279	5.62717	3.95321	#N/A	#N/A	#N/A	#N/A	2.9536	2.86994	2.93614	2.90669	2.21971	2.87699	2.4929	2.5342	2.00523	2.70517	2.14554	2.11647	1.71733	1.84984	2.51117	1.69094	2.6582	#N/A	0.860312	1.3973	#N/A	#N/A	1.58785	#N/A	0.909677	#N/A	1.07366	7.2916	4.17202	33	ENSG00000228108	SPTBN1-AS1	lncRNA	SPTBN1 antisense RNA 1 [Source:HGNC Symbol;Acc:HGNC:40562]
ESR1	#N/A	1.85001	7.12714	4.35437	4.70867	5.29112	6.42409	3.30847	4.32293	0.322264	3.62173	1.34605	2.77027	0.292768	#N/A	#N/A	1.0629	0.341111	#N/A	#N/A	#N/A	#N/A	#N/A	#N/A	0.812387	#N/A	1.08583	1.10116	2.12941	4.01114	#N/A	#N/A	#N/A	#N/A	#N/A	#N/A	#N/A	#N/A	#N/A	#N/A	#N/A	#N/A	#N/A	#N/A	#N/A	#N/A	#N/A	#N/A	#N/A	#N/A	0.247419	3.46972	3.12081	0.602879	4.8341	3.06333	2.66651	3.45952	3.1789	0.925694	0.898982	2.73896	2.13353	33	ENSG00000091831	ESR1	protein_coding	estrogen receptor 1 [Source:HGNC Symbol;Acc:HGNC:3467]
DMXL2	#N/A	3.96284	2.45113	1.61004	3.23328	3.03477	1.6711	1.22072	1.84821	1.39003	1.94355	#N/A	#N/A	#N/A	#N/A	#N/A	#N/A	#N/A	#N/A	#N/A	#N/A	#N/A	0.676777	#N/A	#N/A	#N/A	#N/A	#N/A	#N/A	#N/A	#N/A	#N/A	#N/A	0.975464	2.69282	3.11377	2.23239	2.62211	2.11841	2.8136	2.99221	3.38107	1.95574	2.17699	2.09394	1.79017	1.53321	2.4331	1.08533	1.94644	3.00796	0.475994	#N/A	#N/A	#N/A	#N/A	#N/A	#N/A	#N/A	#N/A	0.816275	3.64672	2.68122	33	ENSG00000104093	DMXL2	protein_coding	Dmx like 2 [Source:HGNC Symbol;Acc:HGNC:2938]
AGMO	#N/A	3.93186	#N/A	#N/A	#N/A	#N/A	#N/A	#N/A	#N/A	1.4318	#N/A	#N/A	#N/A	#N/A	#N/A	#N/A	#N/A	#N/A	#N/A	#N/A	#N/A	#N/A	#N/A	#N/A	#N/A	5.95661	4.14481	4.0049	6.9064	2.73227	2.93977	2.21487	3.17419	6.518	11.482	6.08905	5.99281	9.54777	6.60053	5.98957	9.21952	8.13536	8.0233	4.89532	6.33046	6.14622	6.84609	8.45949	1.16617	6.12668	7.11517	#N/A	#N/A	#N/A	0.97878	1.31271	#N/A	#N/A	#N/A	#N/A	0.78177	4.76738	3.04202	33	ENSG00000187546	AGMO	protein_coding	alkylglycerol monooxygenase [Source:HGNC Symbol;Acc:HGNC:33784]
ASPH	#N/A	1.42911	4.22727	2.95581	3.42228	4.2663	2.73156	2.32844	3.78119	#N/A	3.0726	1.3719	2.54825	#N/A	#N/A	#N/A	#N/A	#N/A	#N/A	0.688175	#N/A	0.701565	#N/A	#N/A	0.73016	#N/A	1.08038	1.05367	2.26376	2.09779	0.439884	0.59147	0.493641	#N/A	#N/A	#N/A	#N/A	#N/A	#N/A	#N/A	#N/A	#N/A	#N/A	#N/A	#N/A	#N/A	#N/A	#N/A	#N/A	#N/A	#N/A	2.9991	2.1514	1.70787	4.40627	2.8338	5.33737	4.39226	2.27207	1.19748	0.706603	3.1272	4.33137	33	ENSG00000198363	ASPH	protein_coding	aspartate beta-hydroxylase [Source:HGNC Symbol;Acc:HGNC:757]
TSPAN4	#N/A	2.37296	#N/A	1.14434	#N/A	#N/A	#N/A	#N/A	#N/A	1.33942	#N/A	1.03016	#N/A	#N/A	#N/A	#N/A	#N/A	#N/A	#N/A	#N/A	#N/A	#N/A	0.799193	#N/A	#N/A	1.94789	#N/A	0.729255	1.21703	#N/A	2.08106	1.08592	2.07645	2.31901	3.8906	2.41534	4.36008	4.02781	4.22976	3.97685	4.38824	3.70979	4.01729	3.18753	4.03886	4.07057	3.33124	3.96348	1.96397	3.5753	3.77373	#N/A	0.818996	#N/A	#N/A	#N/A	#N/A	#N/A	#N/A	#N/A	1.19745	6.95766	2.72811	33	ENSG00000214063	TSPAN4	protein_coding	tetraspanin 4 [Source:HGNC Symbol;Acc:HGNC:11859]
SFXN3	#N/A	1.3324	#N/A	#N/A	#N/A	#N/A	1.16297	0.802595	#N/A	3.3613	2.01796	#N/A	#N/A	#N/A	#N/A	#N/A	#N/A	#N/A	#N/A	#N/A	#N/A	#N/A	1.04947	#N/A	#N/A	1.12147	#N/A	#N/A	#N/A	0.955028	1.02467	1.11756	1.16806	2.17061	8.04406	4.08285	10.23	7.7047	6.63259	6.35364	9.91859	7.3128	8.19351	6.32637	8.57794	6.8346	9.00641	8.48568	3.24722	8.42874	7.96409	1.19975	0.801589	#N/A	#N/A	#N/A	#N/A	#N/A	#N/A	#N/A	1.60311	#N/A	1.33247	33	ENSG00000107819	SFXN3	protein_coding	sideroflexin 3 [Source:HGNC Symbol;Acc:HGNC:16087]
WNT9A	#N/A	1.63734	2.44982	2.39482	2.56993	3.19876	5.43259	2.15807	2.7344	#N/A	1.67149	#N/A	1.84199	#N/A	#N/A	#N/A	#N/A	#N/A	#N/A	#N/A	#N/A	#N/A	#N/A	#N/A	0.746466	1.53757	3.86544	6.0426	4.53162	#N/A	2.94635	#N/A	1.72144	1.21242	#N/A	#N/A	#N/A	#N/A	#N/A	0.801756	1.33597	1.93307	#N/A	#N/A	#N/A	#N/A	#N/A	#N/A	#N/A	#N/A	1.42768	3.60363	3.36815	1.8578	3.89073	3.49281	1.48369	2.6154	3.51269	1.05451	#N/A	1.62449	4.96468	33	ENSG00000143816	WNT9A	protein_coding	Wnt family member 9A [Source:HGNC Symbol;Acc:HGNC:12778]
CREBZF	#N/A	1.25951	0.952366	1.43505	1.19182	1.11316	1.22945	0.825807	1.48641	#N/A	1.38179	1.2963	0.691235	#N/A	#N/A	#N/A	#N/A	#N/A	#N/A	0.935241	#N/A	#N/A	#N/A	#N/A	#N/A	#N/A	0.891882	1.14918	1.2029	#N/A	#N/A	#N/A	#N/A	#N/A	0.463165	0.907766	0.574943	0.383783	#N/A	0.399414	0.384281	0.700647	#N/A	0.372114	#N/A	0.912951	#N/A	0.346707	1.50321	0.34075	#N/A	#N/A	#N/A	#N/A	#N/A	0.7741	1.99977	#N/A	0.649395	#N/A	0.599907	0.851072	1.11317	33	ENSG00000137504	CREBZF	protein_coding	CREB/ATF bZIP transcription factor [Source:HGNC Symbol;Acc:HGNC:24905]
FBF1	#N/A	0.980132	1.65539	1.82411	1.40751	1.32691	1.55796	#N/A	1.58975	1.4256	1.0855	#N/A	1.31154	#N/A	#N/A	#N/A	#N/A	#N/A	#N/A	#N/A	#N/A	#N/A	#N/A	#N/A	#N/A	1.82855	1.4685	#N/A	1.85088	#N/A	#N/A	#N/A	#N/A	#N/A	1.27474	#N/A	1.45147	1.45716	1.0677	1.47919	1.38611	1.39839	1.18613	1.28152	1.41746	1.65811	1.10624	1.29075	1.39832	1.00824	1.6451	0.687274	1.15606	#N/A	1.0579	1.21792	#N/A	#N/A	#N/A	#N/A	#N/A	#N/A	#N/A	33	ENSG00000188878	FBF1	protein_coding	Fas binding factor 1 [Source:HGNC Symbol;Acc:HGNC:24674]
NAALAD2#077616	#N/A	0.859023	2.31708	2.78071	1.78858	2.78702	1.92908	2.73023	2.27818	2.62806	2.31448	1.92852	#N/A	#N/A	#N/A	#N/A	#N/A	#N/A	#N/A	#N/A	#N/A	#N/A	#N/A	#N/A	#N/A	1.74999	2.61901	3.71973	3.6534	#N/A	#N/A	#N/A	#N/A	#N/A	4.88269	4.30917	4.2582	5.43497	5.14117	4.9966	5.45757	4.91101	5.10266	3.85322	4.88069	4.86324	4.59415	4.80276	#N/A	4.50347	4.84937	#N/A	#N/A	#N/A	#N/A	#N/A	#N/A	#N/A	#N/A	#N/A	#N/A	2.98588	1.71726	33	ENSG00000077616	NAALAD2	protein_coding	N-acetylated alpha-linked acidic dipeptidase 2 [Source:HGNC Symbol;Acc:HGNC:14526]
NAGLU	#N/A	1.74533	1.28431	1.27722	1.84066	1.84336	#N/A	1.48846	1.99566	1.20548	1.27499	1.59997	#N/A	#N/A	#N/A	#N/A	#N/A	#N/A	#N/A	#N/A	#N/A	#N/A	#N/A	#N/A	#N/A	#N/A	0.997975	0.927412	0.975335	#N/A	#N/A	#N/A	#N/A	#N/A	1.93262	1.94095	1.89695	1.73598	1.56867	1.46071	1.70385	1.88366	1.45484	1.37187	1.6521	2.21969	1.70061	1.84597	3.85518	1.475	1.70047	#N/A	#N/A	#N/A	#N/A	#N/A	#N/A	#N/A	#N/A	#N/A	0.919857	1.75991	1.31023	33	ENSG00000108784	NAGLU	protein_coding	N-acetyl-alpha-glucosaminidase [Source:HGNC Symbol;Acc:HGNC:7632]
ZEB2	#N/A	0.903677	4.63569	3.4275	5.2227	4.206	3.2316	2.86961	3.34046	1.90131	3.45991	1.75359	#N/A	0.412692	#N/A	#N/A	0.607733	0.457428	#N/A	#N/A	#N/A	#N/A	0.535619	#N/A	#N/A	#N/A	#N/A	#N/A	#N/A	#N/A	#N/A	#N/A	#N/A	#N/A	2.75693	3.51695	2.55019	2.70975	2.63942	2.91405	2.75414	2.90057	2.21447	2.40358	2.36092	2.6988	2.32503	2.45036	2.72391	2.20083	2.31352	#N/A	#N/A	#N/A	#N/A	#N/A	#N/A	#N/A	#N/A	#N/A	#N/A	1.20424	#N/A	33	ENSG00000169554	ZEB2	protein_coding	zinc finger E-box binding homeobox 2 [Source:HGNC Symbol;Acc:HGNC:14881]
GOPC	#N/A	1.17142	0.653609	0.48147	0.583968	0.567382	#N/A	0.484246	0.790759	0.653604	1.19741	#N/A	#N/A	#N/A	#N/A	#N/A	#N/A	#N/A	#N/A	#N/A	#N/A	#N/A	#N/A	#N/A	#N/A	#N/A	0.640339	0.707178	0.771876	#N/A	0.361566	#N/A	#N/A	0.734282	0.560613	1.06384	0.626669	0.627981	0.49327	0.468607	0.426949	0.492133	0.553191	0.714637	0.580723	1.00014	0.650827	0.573825	0.691227	0.702585	0.471115	#N/A	#N/A	#N/A	#N/A	#N/A	#N/A	#N/A	#N/A	#N/A	#N/A	0.69366	1.13145	33	ENSG00000047932	GOPC	protein_coding	golgi associated PDZ and coiled-coil motif containing [Source:HGNC Symbol;Acc:HGNC:17643]
ITGB5-AS1	#N/A	0.60987	#N/A	0.916218	1.11235	#N/A	#N/A	3.51387	0.928403	1.88937	1.0571	0.972463	#N/A	#N/A	#N/A	#N/A	#N/A	#N/A	#N/A	#N/A	#N/A	#N/A	#N/A	#N/A	#N/A	1.30297	1.13155	#N/A	#N/A	#N/A	0.933714	1.00195	1.35466	1.27963	2.91976	1.39933	3.12172	3.33796	2.41769	2.55334	2.67333	2.83382	2.53303	2.35942	2.82349	2.26328	2.43584	2.34667	#N/A	2.52957	2.9303	#N/A	#N/A	#N/A	#N/A	#N/A	#N/A	#N/A	#N/A	#N/A	1.40744	3.78025	1.55811	33	ENSG00000244286	ITGB5-AS1	lncRNA	ITGB5 antisense RNA 1 [Source:HGNC Symbol;Acc:HGNC:40309]
NR2F1-AS1	#N/A	0.556427	3.57296	6.41649	2.88926	4.47752	1.10544	1.34893	#N/A	0.916936	#N/A	#N/A	#N/A	#N/A	#N/A	#N/A	#N/A	#N/A	#N/A	#N/A	#N/A	#N/A	#N/A	#N/A	#N/A	2.24533	5.85988	3.31699	3.51624	#N/A	1.06236	0.643138	#N/A	#N/A	3.25001	2.68878	2.18714	3.71643	2.54563	3.80989	4.14805	3.19923	2.37199	2.89776	2.20488	2.49239	1.69912	2.44616	#N/A	2.2919	3.69661	#N/A	#N/A	#N/A	#N/A	0.860338	#N/A	#N/A	#N/A	#N/A	#N/A	2.33253	1.99649	33	ENSG00000237187	NR2F1-AS1	lncRNA	NR2F1 antisense RNA 1 [Source:HGNC Symbol;Acc:HGNC:48622]
KCNQ1OT1	#N/A	#N/A	#N/A	#N/A	#N/A	#N/A	#N/A	2.15947	#N/A	0.808965	#N/A	#N/A	#N/A	#N/A	#N/A	#N/A	#N/A	#N/A	#N/A	#N/A	#N/A	#N/A	#N/A	#N/A	#N/A	0.716517	0.453941	#N/A	#N/A	#N/A	#N/A	#N/A	#N/A	#N/A	1.46846	2.41009	1.63208	1.77563	2.009	1.75077	1.55899	1.3058	2.01496	1.44388	1.98455	1.54921	1.84244	1.81205	2.01582	2.05798	1.76005	2.2353	2.09701	1.7726	2.42063	1.495	1.77299	2.31042	0.764605	1.93188	2.04352	0.943957	2.377	33	ENSG00000269821	KCNQ1OT1	lncRNA	KCNQ1 opposite strand/antisense transcript 1 [Source:HGNC Symbol;Acc:HGNC:6295]
GSTA4	#N/A	#N/A	4.82451	4.2826	3.40833	2.48083	3.20401	1.90643	4.15039	1.29113	2.78767	1.71806	0.825423	#N/A	#N/A	#N/A	#N/A	#N/A	#N/A	#N/A	#N/A	#N/A	#N/A	#N/A	#N/A	#N/A	2.74218	3.58025	2.88519	1.27163	#N/A	#N/A	#N/A	#N/A	0.655865	#N/A	0.91528	0.743158	0.739148	0.639412	0.698403	0.831447	0.536287	0.529862	0.776927	0.823862	0.519006	0.655039	0.979467	0.636606	0.800783	#N/A	#N/A	#N/A	#N/A	#N/A	#N/A	#N/A	#N/A	#N/A	#N/A	1.78446	4.42546	33	ENSG00000170899	GSTA4	protein_coding	glutathione S-transferase alpha 4 [Source:HGNC Symbol;Acc:HGNC:4629]
CCDC144A	#N/A	#N/A	0.915413	#N/A	1.17425	1.15979	0.979956	1.17389	0.851776	0.848774	1.7232	#N/A	#N/A	#N/A	#N/A	#N/A	#N/A	#N/A	#N/A	#N/A	#N/A	#N/A	#N/A	#N/A	#N/A	#N/A	0.528298	0.937763	0.892167	#N/A	0.715215	#N/A	0.72303	0.579853	0.720308	#N/A	0.695979	0.743277	0.907949	0.793291	0.757566	1.08675	0.748531	0.716176	0.919429	0.981612	0.741914	0.893676	1.64126	0.898946	0.784998	#N/A	#N/A	#N/A	#N/A	#N/A	1.30722	#N/A	#N/A	#N/A	#N/A	1.3598	1.57175	33	ENSG00000170160	CCDC144A	protein_coding	coiled-coil domain containing 144A [Source:HGNC Symbol;Acc:HGNC:29072]
NBPF10	#N/A	#N/A	4.25384	2.82164	4.10728	4.88148	4.15694	2.75378	2.74961	1.99628	1.8111	#N/A	1.47985	#N/A	#N/A	#N/A	#N/A	#N/A	#N/A	#N/A	#N/A	#N/A	#N/A	#N/A	#N/A	#N/A	#N/A	#N/A	#N/A	#N/A	#N/A	#N/A	#N/A	#N/A	1.84675	1.79343	1.39341	1.83955	1.38057	1.70497	1.78306	1.98723	1.43587	1.75625	1.67788	2.33384	1.45309	1.44868	3.02659	1.40906	1.91708	0.913316	#N/A	#N/A	1.92344	1.44202	#N/A	#N/A	#N/A	#N/A	1.21699	1.68555	1.39337	33	ENSG00000271425	NBPF10	protein_coding	NBPF member 10 [Source:HGNC Symbol;Acc:HGNC:31992]
SPATA18	#N/A	#N/A	2.61749	1.66353	1.073	0.924313	0.683422	3.26793	#N/A	1.5453	#N/A	#N/A	#N/A	#N/A	#N/A	#N/A	#N/A	#N/A	#N/A	#N/A	#N/A	#N/A	#N/A	#N/A	#N/A	0.410488	1.73932	0.858146	0.868279	#N/A	1.28491	#N/A	#N/A	#N/A	4.23239	#N/A	3.22137	4.51742	2.8277	4.62509	4.47739	5.3476	2.9577	2.66153	2.42634	2.76214	2.81956	3.2658	#N/A	3.23907	4.46611	0.967237	1.75341	0.574017	#N/A	#N/A	#N/A	#N/A	#N/A	#N/A	0.868501	0.590364	0.393438	33	ENSG00000163071	SPATA18	protein_coding	spermatogenesis associated 18 [Source:HGNC Symbol;Acc:HGNC:29579]
#227733	#N/A	#N/A	4.79482	2.81064	1.26136	0.843107	0.681297	2.49801	#N/A	3.00703	0.402194	0.366825	#N/A	#N/A	#N/A	#N/A	#N/A	#N/A	#N/A	#N/A	#N/A	#N/A	#N/A	#N/A	#N/A	0.521852	1.41572	0.888913	#N/A	#N/A	#N/A	#N/A	#N/A	#N/A	4.94263	0.608496	6.5306	3.96262	5.05556	4.28094	4.41948	2.33106	4.83846	3.73828	5.78637	2.51725	4.35804	3.60581	#N/A	4.58151	4.6379	2.40712	#N/A	#N/A	#N/A	0.379675	#N/A	#N/A	0.462606	#N/A	#N/A	0.831697	0.501947	33	ENSG00000227733		lncRNA	novel transcript
H2AJ	#N/A	#N/A	5.29938	2.66206	3.64555	2.06122	0.764151	2.6188	0.724339	5.11697	0.650849	0.443373	#N/A	#N/A	#N/A	#N/A	#N/A	#N/A	#N/A	#N/A	#N/A	#N/A	#N/A	#N/A	#N/A	0.919019	#N/A	1.2577	#N/A	#N/A	0.981226	#N/A	1.4245	1.16582	8.69876	1.04505	8.64452	8.53093	6.78294	7.42105	11.778	0.848204	8.67488	7.03848	6.52832	5.21164	7.15109	8.60415	1.45709	8.40862	8.50646	#N/A	#N/A	#N/A	#N/A	#N/A	#N/A	#N/A	#N/A	#N/A	#N/A	#N/A	1.28529	33	ENSG00000246705	H2AJ	protein_coding	H2A.J histone [Source:HGNC Symbol;Acc:HGNC:14456]
PHF19	#N/A	#N/A	3.22695	1.01483	2.74019	1.42978	0.927094	2.61942	#N/A	1.75745	0.514571	#N/A	#N/A	#N/A	#N/A	#N/A	#N/A	#N/A	#N/A	#N/A	#N/A	#N/A	#N/A	#N/A	#N/A	#N/A	1.00889	1.26242	#N/A	#N/A	0.922446	#N/A	1.04286	0.828517	3.71577	0.574677	3.33696	3.57857	3.32498	4.18284	3.86882	3.7214	3.1236	3.60944	3.81326	2.32797	2.53517	3.38943	#N/A	2.97622	3.44745	0.782074	0.930521	#N/A	#N/A	#N/A	#N/A	#N/A	0.763402	#N/A	1.09518	#N/A	#N/A	33	ENSG00000119403	PHF19	protein_coding	PHD finger protein 19 [Source:HGNC Symbol;Acc:HGNC:24566]
#286856	#N/A	#N/A	0.932827	#N/A	0.260321	0.21578	#N/A	0.248213	#N/A	0.844867	0.154714	#N/A	#N/A	0.397175	#N/A	#N/A	#N/A	#N/A	#N/A	#N/A	#N/A	#N/A	#N/A	#N/A	#N/A	#N/A	0.224391	0.200399	#N/A	#N/A	0.63192	#N/A	0.185807	#N/A	2.17415	#N/A	1.52187	1.56836	1.98695	1.53926	2.14291	1.53573	1.98302	1.12926	0.806357	0.361576	2.53328	2.02298	#N/A	1.99399	1.94646	1.09389	0.248459	0.119813	0.170682	0.113703	#N/A	0.135711	#N/A	#N/A	#N/A	0.157472	#N/A	33	ENSG00000286856		lncRNA	novel transcript, antisense to SLC2A2
#286728	#N/A	#N/A	3.63098	0.548817	0.533352	0.346322	#N/A	0.531009	#N/A	1.80363	#N/A	#N/A	0.395762	0.488955	#N/A	0.0713037	#N/A	#N/A	#N/A	#N/A	#N/A	#N/A	#N/A	#N/A	#N/A	#N/A	0.476756	0.358542	0.380013	#N/A	#N/A	#N/A	#N/A	#N/A	3.55008	#N/A	2.49615	3.62994	2.88896	3.18819	3.44521	1.18963	2.56352	2.34237	1.64534	0.533839	2.12939	2.44043	#N/A	1.99393	3.06041	2.2851	0.441088	#N/A	0.28587	#N/A	#N/A	#N/A	0.21019	#N/A	0.331769	0.260886	#N/A	33	ENSG00000286728		lncRNA	novel transcript
ANKRD35	#N/A	#N/A	2.9013	0.385067	0.328671	0.311546	#N/A	0.490066	0.218229	0.840258	#N/A	0.132342	0.375601	#N/A	#N/A	#N/A	#N/A	#N/A	#N/A	#N/A	#N/A	#N/A	#N/A	#N/A	#N/A	0.145143	#N/A	#N/A	0.352326	#N/A	#N/A	#N/A	#N/A	#N/A	2.76312	0.185049	2.65941	2.98543	4.43125	3.48481	3.97813	1.11602	3.12456	1.59557	0.744234	0.37378	2.67471	3.0149	#N/A	3.25873	3.20447	2.21725	#N/A	0.169108	0.226824	#N/A	#N/A	0.229422	0.165739	#N/A	#N/A	0.227266	#N/A	33	ENSG00000198483	ANKRD35	protein_coding	ankyrin repeat domain 35 [Source:HGNC Symbol;Acc:HGNC:26323]
BEND6	#N/A	#N/A	1.27538	0.767998	0.545987	0.296266	#N/A	0.543363	0.194382	#N/A	#N/A	#N/A	#N/A	0.58062	#N/A	#N/A	#N/A	#N/A	0.0294158	#N/A	#N/A	#N/A	#N/A	#N/A	#N/A	#N/A	0.505333	0.374652	0.372211	#N/A	#N/A	#N/A	#N/A	#N/A	1.25876	0.209585	1.37886	1.42119	0.977517	1.51439	1.56583	0.852966	0.995365	0.815862	1.19489	0.680242	1.09132	1.59702	#N/A	1.31895	1.02079	1.74542	0.853502	#N/A	0.265409	#N/A	#N/A	0.186301	#N/A	#N/A	#N/A	0.265058	0.207836	33	ENSG00000151917	BEND6	protein_coding	BEN domain containing 6 [Source:HGNC Symbol;Acc:HGNC:20871]
MSTN	#N/A	#N/A	0.252728	0.15505	0.139671	0.162708	0.149526	0.192925	0.135181	#N/A	0.126597	0.101875	0.134199	0.254314	#N/A	0.0328034	0.0173566	0.0292837	#N/A	#N/A	0.00907331	#N/A	#N/A	#N/A	0.0306001	#N/A	0.156033	0.145662	0.165723	#N/A	0.256429	0.0475606	0.0834205	#N/A	#N/A	#N/A	#N/A	#N/A	#N/A	#N/A	#N/A	0.692239	#N/A	#N/A	#N/A	#N/A	#N/A	#N/A	#N/A	#N/A	#N/A	0.221697	0.226927	0.0979509	0.136937	0.0938113	#N/A	0.10693	0.102319	#N/A	0.134911	0.131861	0.113514	33	ENSG00000138379	MSTN	protein_coding	myostatin [Source:HGNC Symbol;Acc:HGNC:4223]
IFNGR2#159128	#N/A	#N/A	0.742706	0.814218	0.81112	1.17122	1.23116	0.663165	0.887893	0.697537	1.88364	#N/A	0.653416	#N/A	#N/A	#N/A	#N/A	#N/A	#N/A	#N/A	#N/A	#N/A	#N/A	#N/A	#N/A	#N/A	#N/A	#N/A	#N/A	#N/A	#N/A	#N/A	0.606971	#N/A	#N/A	#N/A	0.622412	0.306569	#N/A	0.252658	#N/A	0.466059	#N/A	0.324577	0.450092	0.522459	0.289384	0.288953	1.02761	0.343828	0.306136	0.319613	0.484428	#N/A	0.522533	0.890898	2.14929	0.859404	0.571347	#N/A	0.98506	1.13789	1.54656	33	ENSG00000159128	IFNGR2	protein_coding	interferon gamma receptor 2 [Source:HGNC Symbol;Acc:HGNC:5440]
CA12	#N/A	#N/A	0.140731	0.144899	#N/A	0.12917	0.117534	0.172063	#N/A	0.148497	#N/A	#N/A	0.100382	0.0375866	#N/A	#N/A	#N/A	0.0232737	#N/A	#N/A	#N/A	#N/A	0.045328	#N/A	#N/A	#N/A	#N/A	0.142959	0.146548	#N/A	0.0759066	#N/A	0.086164	#N/A	0.217911	0.0952821	0.430018	0.331492	0.34505	0.168902	1.74297	0.153525	1.38246	#N/A	0.124452	0.140988	0.424862	0.401488	#N/A	0.271213	0.409882	0.13673	0.113231	#N/A	0.108251	#N/A	#N/A	#N/A	#N/A	#N/A	0.108102	#N/A	#N/A	33	ENSG00000074410	CA12	protein_coding	carbonic anhydrase 12 [Source:HGNC Symbol;Acc:HGNC:1371]
FMO3	#N/A	#N/A	1.96592	3.36183	1.89185	#N/A	0.9245	2.25702	#N/A	2.7802	0.487403	0.437793	#N/A	#N/A	#N/A	#N/A	#N/A	#N/A	#N/A	#N/A	#N/A	#N/A	#N/A	#N/A	#N/A	0.573689	2.04253	1.17877	1.25807	#N/A	1.30765	#N/A	1.07411	#N/A	6.92797	0.732338	8.32028	8.95298	6.41088	5.57683	8.83743	5.88618	7.93018	5.13948	6.47764	4.12389	5.32678	7.16002	1.05532	6.94181	7.24979	#N/A	#N/A	#N/A	#N/A	#N/A	#N/A	#N/A	#N/A	#N/A	#N/A	0.816513	0.508862	33	ENSG00000007933	FMO3	protein_coding	flavin containing dimethylaniline monoxygenase 3 [Source:HGNC Symbol;Acc:HGNC:3771]
#228714	#N/A	#N/A	1.67338	0.419577	0.282045	0.249389	0.268744	0.694833	0.221851	1.55429	#N/A	#N/A	0.490502	#N/A	#N/A	#N/A	#N/A	#N/A	#N/A	0.0350679	#N/A	#N/A	#N/A	#N/A	#N/A	#N/A	0.489473	0.323104	0.25991	#N/A	0.80914	#N/A	0.465928	0.216798	1.6862	0.185965	1.23723	2.07664	1.3546	1.8191	2.4648	2.00004	2.3938	1.47155	1.45082	0.396744	1.60222	2.60307	#N/A	2.72057	3.68054	#N/A	#N/A	#N/A	#N/A	#N/A	#N/A	#N/A	#N/A	#N/A	#N/A	0.202479	#N/A	33	ENSG00000228714		lncRNA	novel transcript, antisense to DEC1
MYH13	#N/A	#N/A	0.772613	0.24587	#N/A	0.205695	0.18877	0.310617	0.163202	1.1125	0.149022	#N/A	0.262956	#N/A	#N/A	#N/A	#N/A	#N/A	#N/A	#N/A	#N/A	#N/A	#N/A	#N/A	#N/A	#N/A	0.364734	0.223379	0.205657	#N/A	0.816234	#N/A	#N/A	#N/A	2.03084	#N/A	1.00036	2.79795	2.05378	1.93884	2.1414	1.77309	2.56759	1.62824	1.13739	0.411847	2.01411	1.88534	#N/A	2.41195	2.76473	1.66117	0.41381	0.121624	#N/A	0.11271	#N/A	#N/A	#N/A	#N/A	#N/A	0.158466	#N/A	33	ENSG00000006788	MYH13	protein_coding	myosin heavy chain 13 [Source:HGNC Symbol;Acc:HGNC:7571]
DTX2#091073	#N/A	#N/A	0.685636	1.22043	0.80434	1.39857	#N/A	1.05752	1.53111	1.24691	#N/A	#N/A	#N/A	#N/A	#N/A	#N/A	#N/A	#N/A	#N/A	#N/A	#N/A	#N/A	#N/A	#N/A	#N/A	1.30837	#N/A	#N/A	#N/A	#N/A	1.17189	1.56781	1.76769	1.43877	1.45858	#N/A	1.00464	1.36195	1.18067	1.19287	1.30688	1.46493	1.15432	1.3031	1.01911	1.47197	0.956958	1.4837	2.46922	1.23263	1.31613	0.643194	0.750018	#N/A	0.931386	#N/A	#N/A	#N/A	#N/A	#N/A	1.02693	1.2142	#N/A	33	ENSG00000091073	DTX2	protein_coding	deltex E3 ubiquitin ligase 2 [Source:HGNC Symbol;Acc:HGNC:15973]
ASXL3	#N/A	#N/A	0.309856	0.168972	0.187122	0.183361	0.167605	0.177897	0.161468	0.232492	0.133382	#N/A	#N/A	#N/A	#N/A	#N/A	#N/A	#N/A	#N/A	#N/A	#N/A	#N/A	#N/A	#N/A	#N/A	0.120685	0.189257	0.179201	0.184305	#N/A	#N/A	#N/A	#N/A	#N/A	0.241694	0.103032	0.317386	0.270233	0.50367	0.349416	5.83228	0.201753	0.32938	0.247901	0.24079	0.206086	0.381822	0.269187	#N/A	0.323108	0.274159	1.03492	#N/A	#N/A	#N/A	#N/A	#N/A	#N/A	#N/A	#N/A	0.137953	0.172214	0.150406	33	ENSG00000141431	ASXL3	protein_coding	ASXL transcriptional regulator 3 [Source:HGNC Symbol;Acc:HGNC:29357]
LCAT	#N/A	#N/A	#N/A	#N/A	#N/A	#N/A	#N/A	0.969334	#N/A	1.32931	1.12368	#N/A	#N/A	#N/A	#N/A	#N/A	0.788507	#N/A	#N/A	#N/A	#N/A	#N/A	0.668821	#N/A	#N/A	2.47811	2.52258	3.02414	2.74827	3.0676	0.658847	#N/A	0.770364	1.30389	2.18229	1.03974	2.27989	2.12459	2.33237	2.41784	2.28679	1.96573	2.48081	2.44933	2.55037	2.84172	2.42461	2.79946	2.99455	2.40624	2.13555	#N/A	#N/A	#N/A	#N/A	#N/A	#N/A	#N/A	#N/A	#N/A	0.733163	3.07053	1.75284	33	ENSG00000213398	LCAT	protein_coding	lecithin-cholesterol acyltransferase [Source:HGNC Symbol;Acc:HGNC:6522]
#250230	#N/A	#N/A	#N/A	#N/A	#N/A	#N/A	#N/A	0.650058	0.25252	0.967946	#N/A	#N/A	#N/A	#N/A	#N/A	#N/A	#N/A	#N/A	#N/A	#N/A	#N/A	#N/A	#N/A	#N/A	#N/A	0.146924	0.33084	0.267614	#N/A	#N/A	0.803452	0.110263	#N/A	0.165673	4.85356	0.149292	3.3873	5.84838	4.29178	4.45931	6.17106	0.634081	4.58427	2.69013	0.88641	0.361736	4.80315	6.03683	0.234372	5.85479	4.99262	3.01533	0.414279	#N/A	0.2398	0.163198	#N/A	#N/A	#N/A	#N/A	0.201436	0.214313	0.17859	33	ENSG00000250230		lncRNA	novel transcript
#285517	#N/A	#N/A	1.62399	1.16767	1.95123	2.0154	1.22029	1.81959	0.898562	1.63724	0.715105	#N/A	#N/A	#N/A	#N/A	#N/A	#N/A	#N/A	#N/A	#N/A	#N/A	#N/A	#N/A	#N/A	#N/A	#N/A	1.96104	2.02127	2.1594	#N/A	2.35457	#N/A	1.71039	0.949893	3.83047	#N/A	3.51269	3.87693	3.84835	2.99076	3.91203	3.17341	3.36242	5.19705	3.58547	2.91165	3.4333	4.34075	#N/A	4.15523	3.71283	#N/A	1.73247	#N/A	#N/A	#N/A	#N/A	#N/A	#N/A	#N/A	#N/A	1.56464	0.778266	33	ENSG00000285517		lncRNA	long intergenic non-protein coding RNA 941
RGS22	#N/A	#N/A	4.95332	1.65182	0.621742	#N/A	0.407547	1.17773	#N/A	3.20241	#N/A	#N/A	0.922343	#N/A	#N/A	#N/A	#N/A	#N/A	#N/A	#N/A	#N/A	#N/A	#N/A	#N/A	#N/A	0.390445	0.796266	0.760263	0.71345	#N/A	1.39941	#N/A	#N/A	#N/A	4.82003	0.287416	3.0214	5.16609	3.22122	4.22774	5.25599	5.15443	4.56218	4.2702	4.02824	1.17589	4.04225	4.68407	#N/A	4.30106	5.31961	2.83755	1.62177	#N/A	#N/A	0.264209	#N/A	#N/A	0.344832	#N/A	#N/A	0.616276	#N/A	33	ENSG00000132554	RGS22	protein_coding	regulator of G protein signaling 22 [Source:HGNC Symbol;Acc:HGNC:24499]
PRIMA1#175785	#N/A	#N/A	0.184388	0.196535	0.14796	0.173993	0.160981	0.171478	#N/A	0.205916	#N/A	#N/A	#N/A	0.149204	#N/A	#N/A	#N/A	0.0233286	#N/A	#N/A	#N/A	#N/A	#N/A	#N/A	#N/A	#N/A	0.16703	0.174019	0.176908	#N/A	#N/A	#N/A	#N/A	#N/A	0.323952	0.0931265	0.786494	0.25215	0.529525	0.714813	4.41461	0.21867	4.55176	0.201023	0.22276	0.165852	2.93073	0.276237	#N/A	0.894835	0.390432	0.387111	0.113264	#N/A	0.144023	#N/A	#N/A	#N/A	#N/A	#N/A	#N/A	0.181131	0.168336	33	ENSG00000175785	PRIMA1	protein_coding	proline rich membrane anchor 1 [Source:HGNC Symbol;Acc:HGNC:18319]
SLC31A2	#N/A	#N/A	3.29255	1.87845	1.35566	1.02123	#N/A	1.81923	0.65304	1.03586	#N/A	0.419561	#N/A	#N/A	#N/A	#N/A	#N/A	#N/A	#N/A	#N/A	#N/A	#N/A	#N/A	#N/A	#N/A	#N/A	#N/A	#N/A	#N/A	#N/A	1.04717	0.272935	#N/A	0.607866	1.00151	#N/A	1.56242	1.15024	0.906927	1.2423	1.18512	1.15379	0.729324	1.55514	#N/A	1.19767	0.882842	1.03044	#N/A	0.858164	1.24237	1.33096	1.17582	#N/A	#N/A	0.522576	#N/A	0.539789	0.5463	#N/A	0.964282	0.833693	0.569778	33	ENSG00000136867	SLC31A2	protein_coding	solute carrier family 31 member 2 [Source:HGNC Symbol;Acc:HGNC:11017]
ADAMTS7	#N/A	#N/A	#N/A	1.35912	#N/A	#N/A	#N/A	1.06411	#N/A	0.984263	0.502943	#N/A	#N/A	#N/A	#N/A	0.393658	#N/A	0.287654	#N/A	#N/A	#N/A	#N/A	0.943717	#N/A	#N/A	#N/A	2.29388	0.745063	0.744406	#N/A	1.39491	#N/A	0.653464	0.604045	1.70555	0.59472	2.38422	2.16778	2.84384	2.29351	1.88404	1.48545	2.83139	2.28259	2.49206	2.51308	2.4517	2.65533	0.860649	3.59775	1.93452	#N/A	#N/A	0.548926	#N/A	#N/A	0.247125	#N/A	#N/A	#N/A	#N/A	0.625029	#N/A	33	ENSG00000136378	ADAMTS7	protein_coding	ADAM metallopeptidase with thrombospondin type 1 motif 7 [Source:HGNC Symbol;Acc:HGNC:223]
TTC14	#N/A	#N/A	0.42928	0.498369	0.439539	0.561915	#N/A	0.50726	0.981235	1.10363	1.06573	0.778457	#N/A	#N/A	#N/A	#N/A	#N/A	#N/A	#N/A	#N/A	#N/A	#N/A	0.41424	#N/A	#N/A	0.817717	0.429805	#N/A	#N/A	#N/A	#N/A	#N/A	#N/A	#N/A	0.94309	1.41287	1.16797	0.890967	1.31211	0.97414	0.781312	0.895243	1.22861	1.15765	1.42368	1.04908	1.03439	1.06465	1.50318	1.469	0.918648	0.297527	#N/A	#N/A	0.511409	#N/A	0.867773	#N/A	#N/A	#N/A	0.769333	#N/A	#N/A	33	ENSG00000163728	TTC14	protein_coding	tetratricopeptide repeat domain 14 [Source:HGNC Symbol;Acc:HGNC:24697]
#285838	#N/A	#N/A	0.196978	0.15725	0.137014	0.133348	0.122977	0.158307	#N/A	0.180643	#N/A	#N/A	#N/A	#N/A	#N/A	#N/A	#N/A	#N/A	#N/A	#N/A	#N/A	#N/A	#N/A	#N/A	#N/A	#N/A	0.149082	0.133724	0.134292	#N/A	0.091767	#N/A	0.0639017	#N/A	0.213436	#N/A	0.215011	0.192701	0.223959	0.194484	0.243683	0.155588	0.260184	0.196946	0.183961	0.152051	0.207798	0.215832	0.132751	0.221377	0.225405	0.111715	0.0846546	#N/A	0.113067	#N/A	#N/A	#N/A	#N/A	#N/A	#N/A	0.115579	0.10256	33	ENSG00000285838		lncRNA	novel transcript
#281120	#N/A	#N/A	2.23012	0.805641	0.324913	0.274768	0.241353	0.777549	#N/A	2.22114	0.157779	#N/A	0.355659	#N/A	#N/A	#N/A	#N/A	#N/A	#N/A	#N/A	#N/A	#N/A	#N/A	#N/A	#N/A	0.171028	0.349374	0.33461	0.287376	#N/A	#N/A	#N/A	#N/A	#N/A	2.10796	#N/A	3.64483	3.17054	3.74409	3.13439	3.11663	2.17537	4.13294	2.99069	0.831599	0.651211	3.76994	2.41852	0.233793	3.82826	2.46851	1.57054	#N/A	0.171746	#N/A	#N/A	#N/A	#N/A	#N/A	#N/A	0.331823	0.215858	#N/A	33	ENSG00000281120		lncRNA	novel transcript, antisense to MAGI2
TGIF1	#N/A	#N/A	1.42547	1.64229	1.59649	1.53449	1.84035	1.1394	2.86058	1.58411	1.64058	#N/A	1.16918	#N/A	#N/A	#N/A	#N/A	#N/A	#N/A	#N/A	#N/A	#N/A	#N/A	#N/A	#N/A	#N/A	#N/A	#N/A	1.43993	#N/A	#N/A	#N/A	#N/A	#N/A	1.78991	1.54334	1.8994	1.91751	2.01372	2.08075	1.83838	2.11046	2.20187	2.26796	2.60865	2.00531	2.1893	2.20865	1.70735	2.38235	2.37718	1.06951	2.01028	1.33908	1.39623	#N/A	#N/A	#N/A	#N/A	#N/A	0.885251	#N/A	#N/A	33	ENSG00000177426	TGIF1	protein_coding	TGFB induced factor homeobox 1 [Source:HGNC Symbol;Acc:HGNC:11776]
TRAPPC2	#N/A	#N/A	0.791203	1.11125	#N/A	1.45855	#N/A	0.936588	#N/A	1.09797	#N/A	1.94635	#N/A	#N/A	#N/A	#N/A	#N/A	#N/A	#N/A	#N/A	#N/A	#N/A	0.831047	0.242024	#N/A	#N/A	2.42049	1.16596	1.8117	#N/A	0.548602	#N/A	0.742684	1.02608	0.859693	#N/A	1.12808	0.944703	0.70993	0.855154	0.820363	0.865339	0.845301	1.02621	1.04693	0.930648	0.738569	0.893554	0.820092	0.986693	0.835585	0.517733	#N/A	#N/A	#N/A	#N/A	#N/A	1.0811	#N/A	#N/A	1.80808	#N/A	#N/A	33	ENSG00000196459	TRAPPC2	protein_coding	trafficking protein particle complex subunit 2 [Source:HGNC Symbol;Acc:HGNC:23068]
ST7	#N/A	#N/A	1.55553	0.772012	1.79891	1.52184	1.19326	0.686246	1.84242	#N/A	1.63966	#N/A	0.73966	0.795519	#N/A	#N/A	#N/A	0.874823	1.13391	1.55365	#N/A	#N/A	#N/A	#N/A	#N/A	#N/A	1.22732	1.30712	1.55563	#N/A	1.12326	#N/A	0.618897	0.722035	0.334559	#N/A	#N/A	#N/A	#N/A	#N/A	#N/A	0.413596	#N/A	0.514946	#N/A	#N/A	#N/A	#N/A	#N/A	#N/A	0.399928	1.59254	0.642718	0.780811	2.78712	1.55952	#N/A	2.38999	1.21386	#N/A	0.959144	2.86019	2.00146	33	ENSG00000004866	ST7	protein_coding	suppression of tumorigenicity 7 [Source:HGNC Symbol;Acc:HGNC:11351]
BCORL1	#N/A	#N/A	#N/A	#N/A	#N/A	#N/A	1.43461	0.765689	#N/A	1.58433	2.6424	1.08496	#N/A	#N/A	#N/A	0.541075	#N/A	#N/A	#N/A	#N/A	#N/A	#N/A	1.10429	#N/A	#N/A	#N/A	1.56508	1.47257	1.34552	#N/A	0.765272	#N/A	0.693788	#N/A	2.37563	3.23473	2.01298	2.66817	1.98998	2.66149	2.61086	3.49008	1.85686	2.00621	2.07676	2.09929	1.92543	2.1328	1.36459	1.62428	3.01496	#N/A	#N/A	#N/A	1.10195	#N/A	#N/A	#N/A	#N/A	#N/A	1.2178	1.37773	1.92696	33	ENSG00000085185	BCORL1	protein_coding	BCL6 corepressor like 1 [Source:HGNC Symbol;Acc:HGNC:25657]
N4BP2	#N/A	#N/A	0.699196	0.894315	1.084	1.49311	1.17125	0.685813	1.00806	0.663197	1.48492	#N/A	#N/A	#N/A	#N/A	#N/A	#N/A	#N/A	#N/A	#N/A	#N/A	#N/A	#N/A	#N/A	#N/A	#N/A	#N/A	#N/A	#N/A	#N/A	#N/A	#N/A	#N/A	#N/A	0.767035	1.4424	0.821204	0.780758	0.690931	1.01128	0.898392	0.491318	0.56178	0.557555	0.897356	#N/A	0.519182	0.615752	#N/A	0.64425	1.17394	1.55432	0.622744	0.9848	1.50773	1.72378	2.10106	1.44207	2.09227	#N/A	0.968796	#N/A	#N/A	33	ENSG00000078177	N4BP2	protein_coding	NEDD4 binding protein 2 [Source:HGNC Symbol;Acc:HGNC:29851]
#286964	#N/A	#N/A	1.39687	1.58457	#N/A	#N/A	#N/A	1.11351	#N/A	1.96336	#N/A	#N/A	1.91446	#N/A	#N/A	#N/A	#N/A	#N/A	#N/A	#N/A	#N/A	#N/A	#N/A	#N/A	#N/A	0.789301	1.43649	1.64504	1.52291	#N/A	#N/A	0.311328	0.798923	#N/A	1.38036	#N/A	1.75074	2.14742	1.88489	1.9426	1.67208	1.19191	1.85433	1.47053	1.97808	#N/A	1.82878	1.58482	#N/A	2.33221	1.76276	0.956758	2.40778	#N/A	#N/A	#N/A	0.374979	0.803676	0.798553	#N/A	1.00556	1.16527	0.698412	33	ENSG00000286964		lncRNA	novel transcript
PMEPA1	#N/A	#N/A	1.16195	#N/A	#N/A	#N/A	#N/A	0.681139	0.947157	1.06356	1.67018	#N/A	#N/A	0.973198	#N/A	#N/A	#N/A	0.932426	#N/A	#N/A	#N/A	#N/A	0.663689	#N/A	#N/A	1.09718	1.14513	2.56906	2.28974	#N/A	0.926448	#N/A	0.697334	#N/A	1.7309	0.944915	2.06656	1.64112	2.65546	2.20071	1.80026	1.95457	1.86628	1.97312	1.68943	1.46009	1.47925	1.5745	0.916399	2.11366	2.21522	#N/A	#N/A	#N/A	#N/A	#N/A	#N/A	#N/A	#N/A	#N/A	#N/A	6.07733	3.35615	33	ENSG00000124225	PMEPA1	protein_coding	prostate transmembrane protein, androgen induced 1 [Source:HGNC Symbol;Acc:HGNC:14107]
LRRC69	#N/A	#N/A	0.859758	0.951033	1.81696	1.55203	0.980708	0.698611	#N/A	0.722296	#N/A	#N/A	#N/A	0.691217	#N/A	#N/A	0.988081	#N/A	#N/A	#N/A	#N/A	#N/A	#N/A	#N/A	#N/A	#N/A	#N/A	1.10299	#N/A	#N/A	0.822769	1.16395	1.59136	1.88485	0.726776	1.078	0.658618	0.814944	0.686067	0.656179	0.570319	0.66764	0.645346	0.555656	0.595667	1.03924	0.771496	0.721841	#N/A	0.7591	0.636571	0.566579	0.807848	0.891127	#N/A	#N/A	#N/A	#N/A	#N/A	#N/A	#N/A	#N/A	#N/A	33	ENSG00000214954	LRRC69	protein_coding	leucine rich repeat containing 69 [Source:HGNC Symbol;Acc:HGNC:34303]
KDSR	#N/A	#N/A	0.620813	0.97395	0.856647	#N/A	1.32703	0.575113	1.35667	0.832312	1.90176	2.02938	0.629416	#N/A	#N/A	#N/A	#N/A	#N/A	#N/A	#N/A	#N/A	#N/A	#N/A	#N/A	#N/A	#N/A	1.29378	#N/A	1.46209	1.61674	#N/A	#N/A	#N/A	#N/A	0.762487	#N/A	1.15117	0.851343	0.965496	0.921149	0.823315	0.66505	0.92975	0.967446	0.765269	1.13396	0.854653	0.994313	#N/A	1.07796	0.717978	#N/A	0.534789	#N/A	#N/A	#N/A	#N/A	0.891971	#N/A	#N/A	0.661949	1.14923	3.67255	33	ENSG00000119537	KDSR	protein_coding	3-ketodihydrosphingosine reductase [Source:HGNC Symbol;Acc:HGNC:4021]
BCL2L2-PABPN1	#N/A	#N/A	2.0339	1.74025	2.01812	3.18231	1.7197	#N/A	3.54755	1.29535	2.15795	1.47029	1.3721	#N/A	#N/A	#N/A	#N/A	#N/A	#N/A	#N/A	#N/A	#N/A	0.933024	#N/A	#N/A	#N/A	#N/A	#N/A	#N/A	#N/A	#N/A	#N/A	#N/A	#N/A	1.54112	1.97509	1.68874	1.61765	1.31634	1.5376	1.73766	1.85281	1.02381	1.14216	1.26602	1.40018	0.942991	1.40912	#N/A	1.15104	1.66207	#N/A	#N/A	#N/A	#N/A	#N/A	1.11222	#N/A	1.23059	0.550747	1.67453	3.856	1.48949	33	ENSG00000258643	BCL2L2-PABPN1	protein_coding	BCL2L2-PABPN1 readthrough [Source:HGNC Symbol;Acc:HGNC:42959]
FTO	#N/A	#N/A	#N/A	#N/A	#N/A	0.740177	0.433742	#N/A	0.783039	0.592381	0.738901	0.562087	0.373966	#N/A	#N/A	#N/A	#N/A	#N/A	#N/A	#N/A	#N/A	#N/A	#N/A	#N/A	#N/A	0.927428	0.531895	0.674035	0.913778	#N/A	#N/A	#N/A	#N/A	#N/A	0.629679	0.831481	0.381115	0.595073	0.633749	0.670771	0.596797	0.841056	0.568303	0.702602	0.668957	0.933235	0.578952	0.814009	1.6227	0.658176	0.495294	#N/A	#N/A	#N/A	0.450596	#N/A	0.786414	#N/A	#N/A	#N/A	0.555455	0.609739	1.08688	33	ENSG00000140718	FTO	protein_coding	FTO alpha-ketoglutarate dependent dioxygenase [Source:HGNC Symbol;Acc:HGNC:24678]
#257831	#N/A	#N/A	1.68981	1.727	2.93231	1.51002	1.0347	#N/A	0.968831	#N/A	0.787293	#N/A	1.61067	0.562604	#N/A	#N/A	#N/A	#N/A	#N/A	#N/A	#N/A	#N/A	0.860785	#N/A	#N/A	#N/A	1.47756	#N/A	1.07614	#N/A	1.14637	#N/A	0.654661	#N/A	0.745143	#N/A	0.884198	0.704445	0.863642	0.89861	0.620343	#N/A	0.86761	0.814252	0.81123	#N/A	0.838264	1.01081	#N/A	0.715591	0.709878	0.950734	0.951026	0.91646	#N/A	#N/A	#N/A	0.837596	#N/A	#N/A	1.8108	#N/A	1.03199	33	ENSG00000257831		lncRNA	novel transcript, antisense to HEATR5A
SAXO1	#N/A	#N/A	1.43926	#N/A	1.88577	1.02762	#N/A	#N/A	0.613195	1.21344	0.444263	#N/A	#N/A	#N/A	#N/A	#N/A	#N/A	#N/A	#N/A	#N/A	#N/A	#N/A	#N/A	#N/A	0.143113	0.533636	2.60231	#N/A	1.1484	#N/A	#N/A	#N/A	1.17959	#N/A	3.41947	0.878463	2.42668	3.16934	3.26769	3.34927	3.11937	2.88764	2.68477	3.88437	2.90156	1.8767	2.28266	2.51259	#N/A	2.43334	2.77886	2.38235	#N/A	0.583935	0.799758	#N/A	#N/A	#N/A	0.576891	#N/A	1.00732	0.772526	#N/A	33	ENSG00000155875	SAXO1	protein_coding	stabilizer of axonemal microtubules 1 [Source:HGNC Symbol;Acc:HGNC:28566]
MYCBP2	#N/A	#N/A	#N/A	#N/A	0.363339	#N/A	#N/A	#N/A	0.520477	0.4791	#N/A	0.670383	#N/A	#N/A	#N/A	#N/A	#N/A	#N/A	#N/A	#N/A	#N/A	#N/A	0.331603	#N/A	#N/A	0.549464	0.372687	#N/A	#N/A	#N/A	0.51056	0.507571	0.441405	0.676798	0.668207	0.712633	0.722553	0.640419	0.708467	0.649116	0.63598	0.89935	0.641345	0.724774	0.701324	0.981424	0.655848	0.815925	1.11862	0.684512	0.473665	0.226297	#N/A	#N/A	0.38723	#N/A	0.686339	0.769538	#N/A	#N/A	0.419844	#N/A	#N/A	33	ENSG00000005810	MYCBP2	protein_coding	MYC binding protein 2 [Source:HGNC Symbol;Acc:HGNC:23386]
#285867	#N/A	#N/A	#N/A	#N/A	#N/A	#N/A	#N/A	#N/A	#N/A	1.76854	#N/A	#N/A	#N/A	0.775579	#N/A	0.324703	#N/A	0.34254	#N/A	#N/A	#N/A	#N/A	0.912076	#N/A	#N/A	#N/A	3.17646	1.60083	1.64576	#N/A	#N/A	#N/A	#N/A	#N/A	2.97349	1.08455	1.9538	2.61452	2.17949	2.87634	2.80964	3.55726	2.07923	2.48728	1.62263	2.93445	2.40504	2.50435	1.41409	1.81525	2.58009	4.09796	2.96765	0.840832	1.10185	0.6847	#N/A	0.779048	#N/A	#N/A	1.76753	#N/A	0.688803	33	ENSG00000285867		lncRNA	Novel transcript
SIPA1L1	#N/A	#N/A	#N/A	#N/A	#N/A	#N/A	#N/A	#N/A	#N/A	0.566434	#N/A	#N/A	#N/A	1.23682	#N/A	#N/A	#N/A	1.30755	1.01516	#N/A	0.876838	0.703706	0.898894	#N/A	0.613493	#N/A	#N/A	#N/A	#N/A	#N/A	1.10802	#N/A	0.761293	1.54423	1.65721	1.28742	1.33278	1.45472	1.80703	1.9377	1.54618	1.47004	1.49298	1.7869	1.87262	1.37348	1.28408	1.45989	0.815308	1.42517	1.54303	0.888902	#N/A	#N/A	0.999557	#N/A	#N/A	0.789733	#N/A	1.07055	0.715212	#N/A	#N/A	33	ENSG00000197555	SIPA1L1	protein_coding	signal induced proliferation associated 1 like 1 [Source:HGNC Symbol;Acc:HGNC:20284]
STXBP1	#N/A	#N/A	#N/A	#N/A	#N/A	#N/A	#N/A	#N/A	#N/A	#N/A	#N/A	#N/A	#N/A	0.430285	#N/A	#N/A	#N/A	#N/A	#N/A	#N/A	#N/A	#N/A	0.573123	#N/A	#N/A	1.32562	2.92762	2.03891	1.08449	#N/A	#N/A	#N/A	0.5309	0.690596	0.814671	#N/A	0.797368	0.914136	1.28805	0.894168	0.775892	0.72833	1.20337	0.979419	1.46631	1.18399	1.12928	1.30472	1.44611	1.39897	1.00843	0.798418	0.996483	#N/A	1.56205	1.41803	1.33757	0.703105	#N/A	#N/A	0.864926	2.24585	4.37109	33	ENSG00000136854	STXBP1	protein_coding	syntaxin binding protein 1 [Source:HGNC Symbol;Acc:HGNC:11444]
MEOX2	2.10165	3.48679	#N/A	#N/A	#N/A	#N/A	#N/A	#N/A	#N/A	1.64312	#N/A	#N/A	#N/A	#N/A	#N/A	#N/A	#N/A	#N/A	#N/A	#N/A	#N/A	#N/A	#N/A	#N/A	#N/A	3.29443	4.97577	3.57777	4.78963	2.71089	3.7864	2.74365	3.34405	3.37137	10.3889	8.85948	7.09667	9.19485	6.7696	7.73035	9.5748	7.38296	8.75092	6.83625	8.4802	8.47718	7.8939	7.91622	4.04492	7.45688	8.21859	#N/A	#N/A	#N/A	#N/A	#N/A	#N/A	#N/A	#N/A	#N/A	0.733725	5.67708	3.85111	32	ENSG00000106511	MEOX2	protein_coding	mesenchyme homeobox 2 [Source:HGNC Symbol;Acc:HGNC:7014]
MTSS1	1.72403	1.22889	0.487706	#N/A	0.701776	1.2546	0.868553	0.917348	1.1958	#N/A	1.08985	#N/A	0.852852	#N/A	#N/A	0.289629	#N/A	#N/A	#N/A	#N/A	#N/A	#N/A	#N/A	#N/A	#N/A	#N/A	#N/A	#N/A	#N/A	2.07987	1.62237	0.743421	1.47014	0.963243	0.351883	#N/A	#N/A	#N/A	#N/A	#N/A	#N/A	0.45752	#N/A	#N/A	#N/A	0.410464	#N/A	#N/A	0.830032	#N/A	0.50288	1.81738	1.88153	2.33946	2.53336	1.482	2.89093	1.85497	0.992496	#N/A	1.05225	1.50264	0.570745	32	ENSG00000170873	MTSS1	protein_coding	MTSS I-BAR domain containing 1 [Source:HGNC Symbol;Acc:HGNC:20443]
TCF4	1.1603	1.49055	#N/A	#N/A	#N/A	#N/A	#N/A	#N/A	#N/A	#N/A	#N/A	#N/A	#N/A	#N/A	#N/A	#N/A	#N/A	#N/A	#N/A	#N/A	#N/A	#N/A	#N/A	#N/A	#N/A	1.11009	0.938382	0.960737	1.41792	2.21129	#N/A	#N/A	0.3008	0.374951	1.15995	1.09077	0.976416	1.06024	1.07012	1.25889	0.939227	1.04202	0.72801	1.07432	0.824234	0.993857	0.637256	0.708364	1.20245	0.443615	1.12945	#N/A	0.356316	0.398266	#N/A	#N/A	0.632758	#N/A	#N/A	#N/A	0.323228	3.97385	3.61886	32	ENSG00000196628	TCF4	protein_coding	transcription factor 4 [Source:HGNC Symbol;Acc:HGNC:11634]
EPN2	1.44648	2.89454	#N/A	#N/A	#N/A	#N/A	#N/A	#N/A	#N/A	0.667689	#N/A	0.622914	#N/A	#N/A	#N/A	#N/A	#N/A	#N/A	#N/A	#N/A	#N/A	#N/A	#N/A	#N/A	#N/A	1.89785	1.11729	2.03429	3.77682	1.43351	0.288183	0.726693	0.356833	0.57386	1.46283	1.26344	1.25984	1.40199	1.20109	1.32078	1.33234	1.89266	1.16336	1.37498	1.29764	1.78738	1.29541	1.4455	2.05113	1.04292	1.35609	#N/A	#N/A	#N/A	#N/A	#N/A	#N/A	#N/A	#N/A	#N/A	#N/A	2.90892	3.05664	32	ENSG00000072134	EPN2	protein_coding	epsin 2 [Source:HGNC Symbol;Acc:HGNC:18639]
ITM2A	0.72681	#N/A	#N/A	#N/A	#N/A	#N/A	#N/A	#N/A	#N/A	#N/A	#N/A	#N/A	#N/A	#N/A	#N/A	#N/A	#N/A	#N/A	#N/A	#N/A	#N/A	#N/A	#N/A	#N/A	#N/A	#N/A	1.16101	1.17129	2.38221	#N/A	3.06817	0.35083	2.58353	0.693583	8.03775	0.628416	7.71275	8.65984	7.903	7.1372	11.3232	5.73445	11.4779	0.886647	0.888923	4.86855	9.3585	0.839966	1.0281	8.09452	8.82924	1.80499	0.824323	0.51414	#N/A	0.54165	#N/A	0.386938	#N/A	0.24145	1.00081	#N/A	#N/A	32	ENSG00000078596	ITM2A	protein_coding	integral membrane protein 2A [Source:HGNC Symbol;Acc:HGNC:6173]
SAMD4A	1.08845	4.14992	1.70546	0.778504	1.39569	2.89268	1.68547	1.4348	1.93342	#N/A	1.31017	0.4682	1.26609	#N/A	#N/A	#N/A	0.441262	#N/A	#N/A	#N/A	#N/A	#N/A	#N/A	#N/A	#N/A	0.857177	2.50319	3.09172	3.90876	1.27977	0.354162	0.588929	0.541793	#N/A	#N/A	#N/A	#N/A	#N/A	#N/A	#N/A	#N/A	#N/A	#N/A	#N/A	#N/A	#N/A	#N/A	#N/A	#N/A	#N/A	#N/A	1.97157	1.13893	1.22482	3.25738	2.11859	2.59781	2.02671	1.66989	0.727213	#N/A	4.30581	4.02778	32	ENSG00000020577	SAMD4A	protein_coding	sterile alpha motif domain containing 4A [Source:HGNC Symbol;Acc:HGNC:23023]
ITGA9	1.6978	2.23181	#N/A	#N/A	#N/A	#N/A	#N/A	#N/A	#N/A	#N/A	#N/A	#N/A	#N/A	0.318427	#N/A	#N/A	#N/A	#N/A	#N/A	#N/A	#N/A	#N/A	0.431788	#N/A	#N/A	#N/A	#N/A	#N/A	1.37905	#N/A	#N/A	#N/A	0.74912	#N/A	3.96701	1.93656	2.48567	3.78814	2.26955	3.36277	4.32643	3.83685	2.13653	2.34379	2.26582	3.27276	2.27806	2.60595	#N/A	1.70558	3.18955	2.02572	0.693759	0.964007	1.78075	1.35374	#N/A	1.54853	#N/A	0.972262	1.3301	3.78199	3.54334	32	ENSG00000144668	ITGA9	protein_coding	integrin subunit alpha 9 [Source:HGNC Symbol;Acc:HGNC:6145]
SLFN11	3.1017	1.55947	#N/A	#N/A	#N/A	#N/A	#N/A	#N/A	#N/A	1.4763	#N/A	1.18953	#N/A	#N/A	#N/A	#N/A	#N/A	#N/A	#N/A	#N/A	#N/A	#N/A	0.647576	#N/A	#N/A	1.26421	#N/A	#N/A	#N/A	1.92669	2.23339	#N/A	2.27101	4.16645	10.7864	5.43247	8.71481	11.2176	6.80281	8.04348	14.2207	9.8044	9.26319	6.83386	7.10128	7.4784	8.14561	11.3529	1.9306	6.86396	9.20992	0.913312	1.24001	#N/A	#N/A	#N/A	#N/A	#N/A	#N/A	1.5675	2.42655	0.954948	#N/A	32	ENSG00000172716	SLFN11	protein_coding	schlafen family member 11 [Source:HGNC Symbol;Acc:HGNC:26633]
TUBA1A	1.67917	#N/A	0.599999	#N/A	0.681955	#N/A	0.879584	1.13084	#N/A	3.46305	1.47903	#N/A	#N/A	#N/A	#N/A	#N/A	#N/A	#N/A	#N/A	#N/A	#N/A	#N/A	0.518299	#N/A	#N/A	2.79966	2.18319	1.50279	1.03841	#N/A	#N/A	#N/A	#N/A	#N/A	11.9545	6.49666	12.0489	12.3333	8.08877	9.02115	11.876	7.8273	12.2589	6.73701	10.3935	8.76719	12.9217	10.1397	3.05523	12.5122	8.91716	#N/A	#N/A	#N/A	#N/A	#N/A	#N/A	#N/A	#N/A	#N/A	0.772899	1.52413	2.17625	32	ENSG00000167552	TUBA1A	protein_coding	tubulin alpha 1a [Source:HGNC Symbol;Acc:HGNC:20766]
IL1RAPL2	0.193489	#N/A	#N/A	2.64611	1.34618	0.489346	0.926565	2.06287	0.529227	#N/A	#N/A	#N/A	#N/A	1.22706	#N/A	#N/A	#N/A	0.22052	#N/A	#N/A	#N/A	#N/A	#N/A	#N/A	#N/A	0.597311	2.67147	2.7871	1.45787	#N/A	1.79451	#N/A	1.25624	0.606679	1.72288	#N/A	1.39218	1.54661	1.42909	1.58321	1.73444	2.13815	1.20555	1.11572	1.48647	1.56881	0.809973	1.57539	#N/A	1.02177	1.33224	#N/A	#N/A	#N/A	#N/A	#N/A	#N/A	#N/A	#N/A	#N/A	#N/A	0.928307	#N/A	32	ENSG00000189108	IL1RAPL2	protein_coding	interleukin 1 receptor accessory protein like 2 [Source:HGNC Symbol;Acc:HGNC:5997]
#228655	2.5026	#N/A	3.69708	3.0141	6.50165	3.66809	1.8181	3.24814	2.05678	3.03075	1.68579	2.70317	#N/A	0.471438	#N/A	#N/A	0.44018	1.05764	#N/A	#N/A	#N/A	#N/A	1.32221	#N/A	#N/A	#N/A	#N/A	#N/A	#N/A	#N/A	#N/A	#N/A	#N/A	#N/A	7.22929	5.26715	5.34912	6.71873	4.82169	5.94294	7.85683	5.59643	6.15498	6.11974	6.25487	7.37705	5.45276	6.64131	3.25504	4.91744	7.88555	#N/A	#N/A	#N/A	#N/A	#N/A	#N/A	#N/A	#N/A	#N/A	#N/A	#N/A	#N/A	32	ENSG00000228655		lncRNA	novel transcript, antisense to ARHGAP15
HIC1	1.61828	1.33259	#N/A	1.27274	#N/A	#N/A	#N/A	1.19568	#N/A	2.30252	#N/A	2.68284	#N/A	#N/A	#N/A	#N/A	#N/A	#N/A	#N/A	#N/A	#N/A	#N/A	#N/A	#N/A	#N/A	2.17146	3.58657	3.64647	3.69295	#N/A	1.76292	#N/A	3.01477	2.42752	8.01424	4.85404	10.5573	10.6909	7.14618	7.66171	10.4288	9.28393	13.2872	7.19801	6.67308	6.80085	9.12951	8.5882	2.11261	7.74674	7.96037	#N/A	#N/A	#N/A	#N/A	#N/A	#N/A	#N/A	#N/A	#N/A	#N/A	2.3601	1.65161	32	ENSG00000177374	HIC1	protein_coding	HIC ZBTB transcriptional repressor 1 [Source:HGNC Symbol;Acc:HGNC:4909]
TAOK3	0.752798	#N/A	#N/A	0.421339	#N/A	0.652913	0.504847	#N/A	0.78119	0.335795	#N/A	0.685365	#N/A	0.766617	#N/A	0.587643	#N/A	0.840143	1.00022	0.825893	#N/A	#N/A	0.527257	0.622535	#N/A	#N/A	#N/A	#N/A	#N/A	#N/A	1.23681	0.690312	1.43107	1.15496	0.350442	#N/A	0.274195	#N/A	0.24926	0.29106	#N/A	0.67874	#N/A	0.401025	0.241295	0.454855	#N/A	0.354748	#N/A	0.225646	#N/A	#N/A	0.364562	0.693039	#N/A	#N/A	1.42526	#N/A	#N/A	#N/A	0.374433	#N/A	#N/A	32	ENSG00000135090	TAOK3	protein_coding	TAO kinase 3 [Source:HGNC Symbol;Acc:HGNC:18133]
NAAA	1.48065	#N/A	1.57838	1.55883	1.52365	1.52135	#N/A	1.13035	1.15904	1.52923	2.35627	1.73438	0.665656	#N/A	#N/A	#N/A	#N/A	#N/A	#N/A	#N/A	#N/A	#N/A	0.656662	#N/A	#N/A	#N/A	#N/A	#N/A	#N/A	#N/A	#N/A	#N/A	#N/A	#N/A	1.88171	#N/A	1.79346	1.90992	1.71191	1.91943	1.803	2.1035	1.58112	1.55297	1.90777	2.1797	1.58642	1.70925	#N/A	1.48635	2.01332	#N/A	0.941589	#N/A	0.983149	#N/A	1.45533	0.931917	#N/A	#N/A	1.2595	#N/A	#N/A	32	ENSG00000138744	NAAA	protein_coding	N-acylethanolamine acid amidase [Source:HGNC Symbol;Acc:HGNC:736]
AADAT	1.37822	#N/A	3.01873	3.1088	2.89614	2.86132	3.99227	3.30203	3.84871	1.21015	#N/A	1.30526	1.64482	#N/A	#N/A	#N/A	#N/A	#N/A	#N/A	#N/A	#N/A	#N/A	#N/A	#N/A	#N/A	#N/A	4.08902	4.38946	4.46252	#N/A	#N/A	#N/A	#N/A	#N/A	0.698114	#N/A	0.947925	0.82842	1.1025	0.936006	0.921678	#N/A	0.985694	0.619737	1.53403	1.29423	0.930468	1.02749	#N/A	1.20512	1.05007	#N/A	#N/A	1.03797	#N/A	#N/A	0.754469	#N/A	#N/A	#N/A	#N/A	3.00757	2.28625	32	ENSG00000109576	AADAT	protein_coding	aminoadipate aminotransferase [Source:HGNC Symbol;Acc:HGNC:17929]
FAM171B	1.35757	0.717127	#N/A	0.926858	#N/A	#N/A	#N/A	#N/A	#N/A	1.81299	#N/A	#N/A	#N/A	#N/A	#N/A	#N/A	#N/A	#N/A	#N/A	#N/A	#N/A	#N/A	#N/A	#N/A	#N/A	2.4936	5.39153	2.72174	4.14943	#N/A	#N/A	#N/A	#N/A	1.41037	5.4238	3.03646	5.81324	6.36902	5.54983	7.77233	9.21085	8.27902	8.30212	8.35993	5.89293	5.5957	10.4889	7.08722	#N/A	7.02332	6.74119	1.3234	0.924254	1.19737	#N/A	#N/A	#N/A	#N/A	1.41771	#N/A	3.13954	2.20483	1.38537	32	ENSG00000144369	FAM171B	protein_coding	family with sequence similarity 171 member B [Source:HGNC Symbol;Acc:HGNC:29412]
CAPN5	0.411446	#N/A	2.66492	#N/A	#N/A	#N/A	1.09724	2.26028	0.962217	2.28517	#N/A	0.501043	1.37903	#N/A	#N/A	#N/A	#N/A	#N/A	#N/A	#N/A	#N/A	#N/A	#N/A	#N/A	#N/A	#N/A	1.90991	1.47878	1.61043	#N/A	#N/A	#N/A	#N/A	#N/A	5.81061	0.932957	3.36648	5.12261	5.05178	4.50367	5.50943	4.50956	6.00515	4.69246	5.478	3.6005	6.06482	5.85003	1.41758	5.75004	5.86964	1.09441	1.6821	#N/A	#N/A	#N/A	#N/A	0.724658	#N/A	#N/A	0.988113	#N/A	#N/A	32	ENSG00000149260	CAPN5	protein_coding	calpain 5 [Source:HGNC Symbol;Acc:HGNC:1482]
PTPN12	0.698456	1.46846	#N/A	#N/A	#N/A	#N/A	#N/A	#N/A	#N/A	1.22596	#N/A	1.05254	#N/A	#N/A	#N/A	#N/A	#N/A	#N/A	#N/A	#N/A	#N/A	#N/A	0.310511	#N/A	#N/A	2.04365	0.72591	0.940461	0.811824	2.01535	#N/A	#N/A	#N/A	#N/A	2.61654	2.3495	2.76213	2.55828	2.9186	2.73622	2.54821	2.83882	2.46674	2.5308	2.78229	2.73018	2.44308	2.54091	2.50719	2.46617	2.52021	#N/A	0.698587	0.829841	#N/A	#N/A	1.43682	#N/A	#N/A	#N/A	0.78275	1.98489	#N/A	32	ENSG00000127947	PTPN12	protein_coding	protein tyrosine phosphatase non-receptor type 12 [Source:HGNC Symbol;Acc:HGNC:9645]
WNT2B	1.45909	#N/A	#N/A	#N/A	#N/A	#N/A	#N/A	#N/A	#N/A	0.749922	#N/A	#N/A	#N/A	1.00309	#N/A	#N/A	#N/A	1.47071	#N/A	#N/A	#N/A	#N/A	0.615453	#N/A	#N/A	#N/A	#N/A	#N/A	#N/A	#N/A	0.921464	#N/A	0.873193	1.17677	1.2346	1.88078	1.52003	1.18366	1.23868	1.21935	1.15286	1.20284	1.19563	1.55716	1.07189	1.55289	1.25954	1.26268	0.898084	1.30127	1.129	0.657554	1.06727	#N/A	#N/A	1.58775	1.97432	#N/A	#N/A	#N/A	1.5419	3.18299	2.70422	32	ENSG00000134245	WNT2B	protein_coding	Wnt family member 2B [Source:HGNC Symbol;Acc:HGNC:12781]
#286282	0.0702618	#N/A	0.52939	#N/A	0.205052	0.180315	0.163436	0.202674	0.134528	0.204992	#N/A	#N/A	0.187456	#N/A	#N/A	#N/A	#N/A	#N/A	#N/A	#N/A	#N/A	#N/A	#N/A	#N/A	#N/A	0.115234	0.236343	0.197758	0.203322	#N/A	#N/A	#N/A	#N/A	#N/A	0.48646	0.124099	2.85462	0.322401	1.04562	0.341279	7.0778	0.229034	6.8337	0.257556	0.241056	0.221851	4.5351	0.387006	#N/A	0.773259	3.9877	0.544408	#N/A	#N/A	0.152648	#N/A	#N/A	0.115008	#N/A	#N/A	#N/A	#N/A	#N/A	32	ENSG00000286282		lncRNA	novel transcript, antisense to NOV
TACC1	0.576521	2.08025	#N/A	#N/A	#N/A	#N/A	#N/A	#N/A	#N/A	1.046	#N/A	#N/A	#N/A	#N/A	#N/A	#N/A	#N/A	#N/A	#N/A	#N/A	#N/A	#N/A	0.348113	#N/A	#N/A	2.49832	1.08196	1.22591	1.41419	2.64849	0.946366	0.788031	1.09239	1.45293	8.56885	9.76764	7.44428	8.76195	6.63744	6.75277	9.18837	8.47652	7.88643	6.4698	7.15645	6.68701	7.57181	7.81607	3.81133	7.19379	7.57099	#N/A	#N/A	#N/A	#N/A	#N/A	#N/A	#N/A	#N/A	#N/A	#N/A	1.75657	1.59726	32	ENSG00000147526	TACC1	protein_coding	transforming acidic coiled-coil containing protein 1 [Source:HGNC Symbol;Acc:HGNC:11522]
IGFBP5	0.974656	4.76544	5.55896	2.57407	5.27887	4.7343	3.24489	2.62981	2.04543	0.898729	3.06716	#N/A	#N/A	#N/A	#N/A	#N/A	#N/A	#N/A	#N/A	#N/A	#N/A	#N/A	#N/A	#N/A	#N/A	1.30634	3.99855	3.7682	4.17912	3.32051	#N/A	#N/A	#N/A	#N/A	1.97623	#N/A	2.18886	2.20203	1.15807	2.10155	2.57121	2.38891	1.04358	1.17609	1.06679	1.40521	#N/A	1.22344	1.05712	#N/A	2.39912	#N/A	#N/A	#N/A	#N/A	#N/A	#N/A	#N/A	#N/A	#N/A	#N/A	5.08959	4.03847	32	ENSG00000115461	IGFBP5	protein_coding	insulin like growth factor binding protein 5 [Source:HGNC Symbol;Acc:HGNC:5474]
TRPM7	0.631632	#N/A	0.454383	0.422794	0.5948	0.841184	0.748298	0.404227	1.28473	0.28167	1.02691	#N/A	0.508839	0.237765	#N/A	#N/A	#N/A	#N/A	#N/A	#N/A	#N/A	#N/A	0.359944	#N/A	#N/A	#N/A	#N/A	#N/A	0.506988	#N/A	0.38783	#N/A	0.396224	0.438605	#N/A	#N/A	#N/A	#N/A	#N/A	#N/A	#N/A	#N/A	#N/A	#N/A	0.421888	0.411569	#N/A	0.317514	#N/A	0.239645	#N/A	0.65772	#N/A	0.526606	0.987781	1.24673	1.54595	1.26505	0.636208	1.75846	0.426427	0.493681	0.612721	32	ENSG00000092439	TRPM7	protein_coding	transient receptor potential cation channel subfamily M member 7 [Source:HGNC Symbol;Acc:HGNC:17994]
#237070	1.40204	2.39296	#N/A	#N/A	#N/A	#N/A	#N/A	#N/A	#N/A	2.1338	#N/A	1.46345	#N/A	#N/A	#N/A	#N/A	#N/A	#N/A	#N/A	#N/A	#N/A	#N/A	#N/A	#N/A	#N/A	2.91889	5.27717	4.62231	3.24063	2.18199	4.57678	1.51799	5.44073	6.19675	8.03105	3.69806	6.5245	9.23802	6.81497	7.32564	8.90268	6.78302	8.45003	7.12433	7.29546	7.98679	8.00517	7.93659	6.54347	7.6671	8.45755	#N/A	#N/A	#N/A	#N/A	#N/A	#N/A	#N/A	#N/A	#N/A	#N/A	3.92238	4.19913	32	ENSG00000237070		lncRNA	novel transcript, antisense to MEOX2
RBMS2	0.786919	1.78181	#N/A	#N/A	#N/A	#N/A	#N/A	#N/A	#N/A	0.588334	#N/A	#N/A	#N/A	#N/A	#N/A	#N/A	#N/A	#N/A	#N/A	#N/A	#N/A	#N/A	0.402749	#N/A	#N/A	2.1703	1.0859	1.24901	1.61138	2.95657	0.672066	#N/A	0.746222	0.971607	3.32114	3.73625	3.85628	3.96594	4.78092	4.36483	4.22873	3.17928	4.7619	3.57074	4.00944	3.05882	3.98461	4.16203	2.37056	4.68142	3.92228	#N/A	#N/A	#N/A	#N/A	#N/A	1.08656	#N/A	#N/A	#N/A	#N/A	4.89583	3.63547	32	ENSG00000076067	RBMS2	protein_coding	RNA binding motif single stranded interacting protein 2 [Source:HGNC Symbol;Acc:HGNC:9909]
PTPRG-AS1	1.27772	2.30925	0.672513	#N/A	#N/A	1.22427	1.08741	1.53236	#N/A	1.48634	#N/A	#N/A	#N/A	#N/A	#N/A	#N/A	#N/A	#N/A	#N/A	#N/A	#N/A	#N/A	0.642215	#N/A	#N/A	1.29847	3.90385	4.12705	2.21409	1.7747	#N/A	#N/A	#N/A	#N/A	1.63484	#N/A	1.71407	1.71628	1.39873	1.7683	1.63974	1.6495	0.998633	1.47808	1.18226	1.20149	1.17213	1.25129	0.846028	1.09916	1.91102	#N/A	#N/A	#N/A	#N/A	#N/A	#N/A	#N/A	#N/A	#N/A	0.826854	3.10868	2.93779	32	ENSG00000241472	PTPRG-AS1	lncRNA	PTPRG antisense RNA 1 [Source:HGNC Symbol;Acc:HGNC:44638]
SORCS2	1.01009	1.39493	4.11451	2.48617	4.42944	5.73332	3.78375	2.93477	2.45108	#N/A	#N/A	#N/A	#N/A	#N/A	#N/A	#N/A	#N/A	#N/A	#N/A	#N/A	#N/A	#N/A	#N/A	#N/A	#N/A	2.7023	2.6376	3.12644	3.78166	#N/A	#N/A	#N/A	#N/A	#N/A	1.55471	#N/A	#N/A	1.50569	1.02818	1.3955	1.42118	1.68526	0.970947	0.796091	#N/A	1.04219	0.608271	1.1621	#N/A	#N/A	1.64744	1.98463	#N/A	1.13873	2.1494	1.7219	#N/A	#N/A	#N/A	#N/A	1.24477	5.41135	2.42243	32	ENSG00000184985	SORCS2	protein_coding	sortilin related VPS10 domain containing receptor 2 [Source:HGNC Symbol;Acc:HGNC:16698]
CD44-AS1	0.111034	#N/A	0.971471	0.507125	0.330062	0.262518	0.236907	0.51366	0.19657	1.19507	0.163077	0.133623	0.466489	0.617797	#N/A	#N/A	#N/A	#N/A	#N/A	#N/A	#N/A	#N/A	0.378882	#N/A	#N/A	#N/A	#N/A	#N/A	#N/A	#N/A	#N/A	#N/A	#N/A	0.1724	5.6295	0.155072	4.50793	5.38544	5.74836	6.75545	6.86349	0.766008	5.93621	0.593504	0.567107	0.370647	6.32181	4.89702	0.228731	6.60522	3.71046	#N/A	#N/A	#N/A	#N/A	#N/A	#N/A	#N/A	#N/A	#N/A	#N/A	#N/A	#N/A	32	ENSG00000255443	CD44-AS1	lncRNA	CD44 antisense RNA 1 [Source:HGNC Symbol;Acc:HGNC:40133]
#285848	0.416643	#N/A	2.96212	3.49317	1.93803	1.10507	#N/A	1.97038	#N/A	3.15432	0.548701	0.447912	#N/A	#N/A	#N/A	#N/A	#N/A	#N/A	#N/A	#N/A	#N/A	#N/A	#N/A	#N/A	#N/A	0.628871	2.1867	1.02716	1.25337	#N/A	#N/A	#N/A	#N/A	#N/A	4.77384	0.623531	3.85787	4.53125	4.56038	3.51553	5.01864	3.54414	4.92249	5.79454	5.27973	2.01012	5.11984	4.90618	0.807989	4.26223	4.48908	#N/A	#N/A	#N/A	#N/A	#N/A	#N/A	#N/A	#N/A	#N/A	#N/A	0.841546	0.534109	32	ENSG00000285848		lncRNA	novel transcript, antisense to CRISPLD2
FST	0.203173	#N/A	2.40759	0.785377	0.454674	0.302721	0.26086	0.784264	#N/A	0.727459	#N/A	#N/A	#N/A	#N/A	#N/A	#N/A	#N/A	#N/A	#N/A	#N/A	#N/A	#N/A	#N/A	#N/A	#N/A	0.193917	0.545735	#N/A	0.349223	#N/A	#N/A	#N/A	#N/A	#N/A	4.59709	0.22269	4.3878	5.24409	3.3064	4.00484	5.82106	1.48293	4.50507	2.96582	0.6589	0.411328	5.9386	4.76236	#N/A	6.01453	2.56446	2.05443	#N/A	#N/A	0.265827	#N/A	#N/A	#N/A	#N/A	#N/A	0.384466	0.258392	0.242028	32	ENSG00000134363	FST	protein_coding	follistatin [Source:HGNC Symbol;Acc:HGNC:3971]
CAMKK2	0.893535	#N/A	#N/A	#N/A	#N/A	#N/A	#N/A	#N/A	1.07696	1.02287	#N/A	#N/A	#N/A	0.451559	#N/A	#N/A	1.16803	#N/A	#N/A	#N/A	#N/A	#N/A	0.726033	#N/A	#N/A	#N/A	#N/A	#N/A	#N/A	#N/A	1.51358	#N/A	1.60246	1.56955	1.39123	1.32919	1.59585	1.81588	1.50666	1.70289	1.49762	1.44981	1.53866	1.26999	1.54077	1.67596	1.39824	1.64531	2.13741	1.50239	1.63289	0.67853	0.535794	#N/A	#N/A	1.0917	#N/A	0.950473	#N/A	#N/A	0.982859	2.10421	#N/A	32	ENSG00000110931	CAMKK2	protein_coding	calcium/calmodulin dependent protein kinase kinase 2 [Source:HGNC Symbol;Acc:HGNC:1470]
SETX	0.548856	#N/A	#N/A	#N/A	#N/A	#N/A	#N/A	#N/A	#N/A	0.502664	#N/A	#N/A	#N/A	0.433524	#N/A	0.364657	#N/A	#N/A	#N/A	0.94085	#N/A	#N/A	0.545784	#N/A	#N/A	#N/A	#N/A	#N/A	#N/A	#N/A	0.552713	#N/A	0.460269	0.846801	0.30802	0.742821	0.585277	0.459041	0.706003	0.452995	0.272094	#N/A	0.811463	0.780034	1.05148	0.791831	0.806403	0.793468	1.71624	0.809697	#N/A	0.514535	0.39441	0.582561	#N/A	0.556183	0.859412	0.586159	#N/A	0.849109	0.68698	#N/A	#N/A	32	ENSG00000107290	SETX	protein_coding	senataxin [Source:HGNC Symbol;Acc:HGNC:445]
PARP4	0.724166	#N/A	#N/A	#N/A	#N/A	#N/A	#N/A	#N/A	#N/A	1.27241	#N/A	0.741687	#N/A	#N/A	#N/A	#N/A	#N/A	#N/A	#N/A	#N/A	#N/A	#N/A	0.576757	#N/A	#N/A	#N/A	#N/A	#N/A	#N/A	#N/A	0.575754	0.966516	0.628247	1.0369	3.09888	3.36176	3.39109	3.44045	3.94156	3.55501	3.32485	2.50551	3.63551	3.09681	3.696	3.05859	2.96074	2.99714	2.53437	3.4749	3.26132	0.906393	0.635575	#N/A	0.907568	1.86372	1.25134	1.06868	#N/A	#N/A	1.49176	#N/A	#N/A	32	ENSG00000102699	PARP4	protein_coding	poly(ADP-ribose) polymerase family member 4 [Source:HGNC Symbol;Acc:HGNC:271]
#253500	0.0522183	#N/A	0.163709	0.164597	0.170746	#N/A	#N/A	#N/A	0.105204	0.168837	#N/A	#N/A	0.0944358	#N/A	#N/A	#N/A	#N/A	#N/A	#N/A	#N/A	#N/A	#N/A	#N/A	#N/A	#N/A	0.0841251	0.15585	#N/A	0.166022	#N/A	0.187581	#N/A	#N/A	0.098643	0.433257	#N/A	0.388432	1.56938	0.556089	0.556076	2.13498	0.210102	2.18642	0.195329	0.169454	0.186896	0.718323	1.38544	#N/A	0.659063	1.17148	0.238325	0.133708	0.0891929	#N/A	#N/A	#N/A	#N/A	#N/A	#N/A	0.0946742	0.12958	#N/A	32	ENSG00000253500		lncRNA	novel transcript, antisense to CNBD1
PIF1	0.133386	#N/A	2.71009	0.556137	0.477281	0.337103	0.244851	0.550172	0.204165	2.18978	#N/A	0.136571	0.448064	#N/A	#N/A	#N/A	#N/A	#N/A	#N/A	#N/A	#N/A	#N/A	#N/A	#N/A	#N/A	0.2334	0.415207	#N/A	0.434041	#N/A	#N/A	#N/A	#N/A	#N/A	2.51443	0.136149	2.37389	2.51227	3.08897	3.01941	2.78161	1.9268	2.80172	2.49801	2.10804	0.819694	2.03948	2.64882	#N/A	2.12263	2.35304	#N/A	0.997574	0.234311	#N/A	#N/A	#N/A	#N/A	#N/A	#N/A	#N/A	#N/A	#N/A	32	ENSG00000140451	PIF1	protein_coding	PIF1 5'-to-3' DNA helicase [Source:HGNC Symbol;Acc:HGNC:26220]
MPHOSPH8	0.54085	#N/A	0.517408	0.424274	0.7681	0.434984	1.06292	#N/A	1.09566	0.631613	1.08805	1.10475	0.449037	#N/A	#N/A	#N/A	#N/A	#N/A	#N/A	#N/A	#N/A	#N/A	#N/A	#N/A	#N/A	#N/A	0.496267	#N/A	0.903601	#N/A	#N/A	#N/A	#N/A	#N/A	0.622013	1.26159	0.837922	0.693633	0.572823	0.644715	0.629115	0.773174	0.598253	0.630256	0.758315	0.836586	0.631183	0.757818	1.12015	0.651776	0.668674	#N/A	#N/A	#N/A	#N/A	0.652113	#N/A	#N/A	#N/A	#N/A	0.614116	#N/A	#N/A	32	ENSG00000196199	MPHOSPH8	protein_coding	M-phase phosphoprotein 8 [Source:HGNC Symbol;Acc:HGNC:29810]
NFIX	#N/A	4.22659	6.64431	2.97543	4.32683	5.52799	3.83967	3.76718	4.25189	0.66033	5.28599	1.20217	3.65618	#N/A	#N/A	#N/A	0.708099	#N/A	#N/A	#N/A	#N/A	#N/A	#N/A	#N/A	#N/A	0.677582	4.50299	5.10443	5.11706	3.98963	#N/A	#N/A	#N/A	#N/A	#N/A	#N/A	#N/A	#N/A	#N/A	#N/A	#N/A	0.480122	#N/A	#N/A	#N/A	#N/A	#N/A	#N/A	0.564289	#N/A	#N/A	6.33424	3.41619	4.0682	5.59057	4.88252	4.15159	6.80703	4.44035	3.22517	1.76205	5.35267	6.06272	32	ENSG00000008441	NFIX	protein_coding	nuclear factor I X [Source:HGNC Symbol;Acc:HGNC:7788]
CYTH3	#N/A	4.0586	#N/A	#N/A	#N/A	0.44428	#N/A	0.75928	#N/A	0.667918	#N/A	#N/A	#N/A	#N/A	#N/A	#N/A	#N/A	#N/A	#N/A	#N/A	#N/A	#N/A	#N/A	#N/A	#N/A	1.54116	1.42635	1.30099	1.99813	1.47659	1.54379	1.14756	1.77372	1.2781	0.79656	0.766503	0.809799	0.941274	1.05383	0.949084	0.897671	1.00595	1.128	1.21853	1.33955	1.48735	1.04314	1.15553	0.689152	1.23506	0.943328	#N/A	#N/A	#N/A	#N/A	#N/A	#N/A	#N/A	#N/A	#N/A	#N/A	2.67231	1.87928	32	ENSG00000008256	CYTH3	protein_coding	cytohesin 3 [Source:HGNC Symbol;Acc:HGNC:9504]
ARMCX4	#N/A	2.38027	0.237571	0.4335	0.781682	0.509741	#N/A	0.395315	0.723571	0.613521	#N/A	#N/A	#N/A	#N/A	#N/A	#N/A	#N/A	#N/A	#N/A	#N/A	#N/A	#N/A	#N/A	#N/A	#N/A	0.601939	0.921886	0.976171	1.81017	#N/A	0.352127	0.83905	#N/A	#N/A	0.666746	1.59517	0.574115	0.809184	0.723554	0.871295	0.705019	0.563659	0.618008	0.733018	0.696817	0.954941	0.52857	0.861276	#N/A	0.670039	0.589354	#N/A	#N/A	#N/A	#N/A	#N/A	#N/A	#N/A	#N/A	#N/A	#N/A	2.96785	2.29982	32	ENSG00000196440	ARMCX4	protein_coding	armadillo repeat containing X-linked 4 [Source:HGNC Symbol;Acc:HGNC:28615]
MIRLET7BHG	#N/A	1.8424	#N/A	#N/A	#N/A	#N/A	#N/A	#N/A	#N/A	0.602754	#N/A	#N/A	#N/A	#N/A	#N/A	#N/A	#N/A	#N/A	#N/A	#N/A	#N/A	#N/A	0.393428	#N/A	#N/A	1.16835	1.3674	1.0255	1.49691	2.14084	#N/A	#N/A	#N/A	#N/A	1.42943	1.19048	0.750711	1.12996	0.667295	0.93567	0.960752	1.40306	0.71527	1.38697	1.16466	1.14005	0.86822	0.976721	1.5918	0.73336	1.23891	#N/A	0.339887	#N/A	0.607463	0.674463	1.29292	#N/A	#N/A	#N/A	0.448244	1.95754	2.28615	32	ENSG00000197182	MIRLET7BHG	lncRNA	MIRLET7B host gene [Source:HGNC Symbol;Acc:HGNC:37189]
ADGRL2	#N/A	3.47869	#N/A	1.76863	#N/A	#N/A	#N/A	#N/A	#N/A	0.773372	#N/A	1.3544	#N/A	#N/A	#N/A	#N/A	#N/A	#N/A	#N/A	#N/A	#N/A	#N/A	#N/A	#N/A	#N/A	3.26917	4.08127	2.85377	4.10988	1.73873	2.63814	0.941797	2.69807	2.21279	1.8383	2.54738	3.82199	3.30085	4.50507	4.26822	4.44324	3.27955	4.59243	1.01392	3.66981	2.92899	3.35337	4.56356	1.37318	4.01768	3.2906	#N/A	#N/A	#N/A	#N/A	#N/A	#N/A	#N/A	#N/A	#N/A	#N/A	3.18975	2.47895	32	ENSG00000117114	ADGRL2	protein_coding	adhesion G protein-coupled receptor L2 [Source:HGNC Symbol;Acc:HGNC:18582]
BMPR2	#N/A	1.47373	#N/A	#N/A	#N/A	#N/A	#N/A	#N/A	#N/A	#N/A	#N/A	#N/A	#N/A	0.346406	#N/A	#N/A	#N/A	0.555219	#N/A	0.82235	#N/A	#N/A	0.389485	#N/A	#N/A	0.523236	0.765275	0.915684	0.717329	1.3672	0.58487	#N/A	0.681306	#N/A	0.301596	0.664203	0.247995	0.367278	0.382798	0.298484	0.256573	0.666464	0.281487	0.381742	0.355331	0.626561	0.367813	0.46002	0.792806	0.444154	#N/A	#N/A	#N/A	#N/A	0.433148	#N/A	#N/A	0.486863	#N/A	#N/A	#N/A	1.64688	1.04217	32	ENSG00000204217	BMPR2	protein_coding	bone morphogenetic protein receptor type 2 [Source:HGNC Symbol;Acc:HGNC:1078]
GASK1B	#N/A	3.31945	#N/A	#N/A	#N/A	#N/A	#N/A	#N/A	#N/A	0.866725	#N/A	#N/A	#N/A	#N/A	#N/A	#N/A	#N/A	#N/A	#N/A	#N/A	#N/A	#N/A	#N/A	#N/A	#N/A	1.31692	#N/A	#N/A	#N/A	2.01821	0.57713	#N/A	0.765558	#N/A	11.1583	5.48562	8.12659	11.5254	6.39634	6.49315	11.1836	9.98593	9.41878	6.0522	6.51184	7.96371	8.37811	11.7549	3.02697	6.84565	7.89082	2.83361	2.15336	1.19695	2.17165	1.62406	#N/A	1.79934	#N/A	#N/A	2.23776	3.09326	2.55552	32	ENSG00000164125	GASK1B	protein_coding	golgi associated kinase 1B [Source:HGNC Symbol;Acc:HGNC:25312]
TERF2IP	#N/A	1.61066	#N/A	#N/A	#N/A	#N/A	0.875035	0.622765	#N/A	0.530098	1.20104	#N/A	#N/A	#N/A	#N/A	#N/A	#N/A	#N/A	#N/A	#N/A	#N/A	#N/A	#N/A	#N/A	0.63051	1.01472	1.39475	0.980923	1.61733	1.2515	#N/A	#N/A	#N/A	#N/A	0.451738	1.34111	0.572323	0.516063	0.490497	0.413283	0.423763	0.606454	0.37741	0.425231	0.443296	0.605652	0.275306	0.410278	#N/A	0.563299	0.508359	0.326357	#N/A	0.577631	#N/A	#N/A	#N/A	#N/A	#N/A	#N/A	0.790094	1.01736	1.09105	32	ENSG00000166848	TERF2IP	protein_coding	TERF2 interacting protein [Source:HGNC Symbol;Acc:HGNC:19246]
TCP1	#N/A	0.346962	0.723915	#N/A	#N/A	#N/A	#N/A	#N/A	0.28358	0.957845	#N/A	0.225251	#N/A	#N/A	#N/A	#N/A	0.115501	#N/A	#N/A	#N/A	#N/A	0.0496634	#N/A	#N/A	#N/A	0.691131	#N/A	#N/A	#N/A	#N/A	1.21196	#N/A	0.585758	#N/A	2.88279	0.138949	2.08052	2.64466	1.32646	1.86156	2.36317	1.36883	1.74374	2.00319	1.71152	1.24034	2.04729	2.37131	0.655654	1.56472	1.71705	1.49873	1.1993	#N/A	#N/A	#N/A	#N/A	#N/A	#N/A	0.126561	#N/A	0.402775	0.598449	32	ENSG00000120438	TCP1	protein_coding	t-complex 1 [Source:HGNC Symbol;Acc:HGNC:11655]
GALC	#N/A	2.75268	1.11006	1.35985	1.22618	0.990526	#N/A	0.948837	#N/A	1.08937	2.60325	1.38704	#N/A	#N/A	#N/A	#N/A	#N/A	#N/A	#N/A	#N/A	#N/A	#N/A	0.611054	#N/A	0.811599	#N/A	#N/A	#N/A	#N/A	#N/A	0.788909	1.19082	#N/A	#N/A	0.988659	#N/A	1.03841	0.852341	0.946627	0.711552	0.758524	1.07523	0.856072	0.989284	1.03018	0.863783	0.787247	0.772547	1.1828	0.842896	0.853749	#N/A	0.613179	#N/A	#N/A	#N/A	1.48646	#N/A	#N/A	#N/A	0.868092	#N/A	#N/A	32	ENSG00000054983	GALC	protein_coding	galactosylceramidase [Source:HGNC Symbol;Acc:HGNC:4115]
TMEM144	#N/A	1.86274	#N/A	0.87898	#N/A	#N/A	#N/A	1.47605	#N/A	1.36976	#N/A	#N/A	#N/A	#N/A	#N/A	#N/A	#N/A	#N/A	#N/A	#N/A	#N/A	#N/A	#N/A	#N/A	#N/A	1.38501	#N/A	#N/A	#N/A	#N/A	#N/A	#N/A	#N/A	#N/A	2.70226	3.34489	2.87333	2.59219	3.38443	2.99044	2.33953	2.09147	3.00359	3.35452	3.12836	3.50037	2.59861	2.68286	1.47492	3.34021	2.57904	2.85599	1.68156	1.14709	2.47685	3.2974	#N/A	1.34994	1.03415	#N/A	2.55739	2.9387	1.69372	32	ENSG00000164124	TMEM144	protein_coding	transmembrane protein 144 [Source:HGNC Symbol;Acc:HGNC:25633]
#271945	#N/A	2.58861	2.81551	1.38834	5.10672	3.16365	4.19724	1.08552	3.66395	1.75728	2.28869	2.51132	#N/A	#N/A	#N/A	#N/A	#N/A	#N/A	#N/A	#N/A	#N/A	#N/A	#N/A	#N/A	#N/A	1.34794	0.622158	1.28433	1.37109	#N/A	#N/A	1.611	1.82052	1.52015	#N/A	#N/A	1.42064	#N/A	1.72763	1.08606	#N/A	#N/A	2.04599	0.936282	2.55593	0.9643	0.811148	1.27309	1.35778	2.48675	1.12473	#N/A	#N/A	#N/A	#N/A	#N/A	#N/A	#N/A	#N/A	#N/A	#N/A	5.96935	4.87349	32	ENSG00000271945		lncRNA	novel transcript
DERA	#N/A	1.60343	#N/A	#N/A	#N/A	#N/A	0.859665	#N/A	0.882556	0.508079	1.0711	#N/A	#N/A	#N/A	#N/A	#N/A	#N/A	#N/A	#N/A	#N/A	#N/A	#N/A	#N/A	#N/A	#N/A	#N/A	#N/A	#N/A	0.607774	#N/A	0.902642	#N/A	1.02593	1.12765	0.910201	1.17021	0.924046	0.784489	0.727386	0.885295	0.89131	0.937082	0.587241	0.80164	0.949597	1.08495	0.629285	0.738511	1.14131	0.624295	0.979997	#N/A	0.580582	0.754466	#N/A	#N/A	1.89555	#N/A	#N/A	#N/A	0.721625	1.5658	1.04183	32	ENSG00000023697	DERA	protein_coding	deoxyribose-phosphate aldolase [Source:HGNC Symbol;Acc:HGNC:24269]
MOK	#N/A	1.87253	1.61103	#N/A	1.87085	2.48405	1.11171	#N/A	2.14976	1.16683	3.81305	#N/A	0.839052	#N/A	#N/A	#N/A	#N/A	#N/A	#N/A	#N/A	#N/A	#N/A	#N/A	#N/A	#N/A	#N/A	1.7693	2.01956	1.8919	#N/A	#N/A	#N/A	#N/A	#N/A	0.826594	1.06353	0.662022	0.917853	1.03534	0.712134	0.732892	0.8434	0.790699	0.860668	0.679071	1.73573	0.812766	0.737263	1.49172	0.824704	0.700799	#N/A	#N/A	#N/A	#N/A	#N/A	2.1032	#N/A	#N/A	#N/A	#N/A	1.78757	1.9549	32	ENSG00000080823	MOK	protein_coding	MOK protein kinase [Source:HGNC Symbol;Acc:HGNC:9833]
PLCE1	#N/A	1.86417	3.07188	1.63519	3.21024	3.11342	3.20739	1.02014	1.37309	#N/A	1.60947	#N/A	#N/A	#N/A	#N/A	#N/A	#N/A	#N/A	#N/A	#N/A	#N/A	#N/A	#N/A	#N/A	#N/A	2.12692	3.17602	3.25249	3.58072	1.87115	#N/A	#N/A	#N/A	#N/A	1.55184	#N/A	1.32229	1.50991	1.17506	1.33527	1.52329	1.80909	1.14696	0.73306	1.02679	1.34972	1.05207	1.13198	0.815892	0.546447	1.1748	#N/A	#N/A	#N/A	#N/A	#N/A	#N/A	#N/A	#N/A	#N/A	#N/A	2.67403	2.45177	32	ENSG00000138193	PLCE1	protein_coding	phospholipase C epsilon 1 [Source:HGNC Symbol;Acc:HGNC:17175]
NINJ2	#N/A	1.58931	#N/A	#N/A	#N/A	#N/A	#N/A	#N/A	#N/A	0.908277	0.99106	#N/A	0.835025	#N/A	#N/A	#N/A	0.867488	#N/A	#N/A	#N/A	#N/A	#N/A	#N/A	#N/A	#N/A	1.01631	1.79014	1.69827	1.4952	2.23304	2.28879	1.49235	1.93681	2.34771	0.862618	#N/A	#N/A	#N/A	0.855173	0.573851	#N/A	#N/A	0.818973	1.23522	1.03803	#N/A	#N/A	0.829518	#N/A	1.38885	#N/A	3.18838	2.92568	2.34631	3.74138	4.08734	1.71654	3.61561	#N/A	#N/A	1.60967	1.92874	1.7649	32	ENSG00000171840	NINJ2	protein_coding	ninjurin 2 [Source:HGNC Symbol;Acc:HGNC:7825]
SPATA7	#N/A	1.80146	1.25534	0.954347	1.64172	1.49652	0.916304	0.617425	1.97003	0.545369	2.21041	#N/A	0.721982	#N/A	#N/A	#N/A	#N/A	#N/A	#N/A	#N/A	#N/A	#N/A	#N/A	#N/A	#N/A	#N/A	0.677928	#N/A	0.767331	#N/A	#N/A	#N/A	#N/A	#N/A	#N/A	#N/A	0.462262	0.348272	0.419447	0.370147	#N/A	#N/A	0.325046	0.532792	0.518899	#N/A	#N/A	0.436959	1.09555	0.458166	0.359884	0.711442	#N/A	#N/A	1.34688	1.15936	2.49245	1.53801	1.28014	#N/A	#N/A	1.34217	1.368	32	ENSG00000042317	SPATA7	protein_coding	spermatogenesis associated 7 [Source:HGNC Symbol;Acc:HGNC:20423]
TCEAL4	#N/A	0.628584	1.51055	0.961675	1.88141	1.34155	#N/A	2.11543	2.20469	2.63522	#N/A	1.15382	#N/A	#N/A	#N/A	#N/A	#N/A	#N/A	#N/A	#N/A	#N/A	#N/A	#N/A	#N/A	#N/A	#N/A	#N/A	#N/A	1.3212	#N/A	#N/A	#N/A	#N/A	#N/A	3.68199	3.09467	4.56549	3.34788	4.53955	3.40573	3.61263	3.01675	4.46761	3.65353	3.15477	4.06929	3.90376	4.25954	1.50975	4.55662	3.2401	0.964342	0.915579	#N/A	#N/A	#N/A	#N/A	1.36633	#N/A	#N/A	1.05809	1.18193	#N/A	32	ENSG00000133142	TCEAL4	protein_coding	transcription elongation factor A like 4 [Source:HGNC Symbol;Acc:HGNC:26121]
EFS	#N/A	0.844033	5.13778	3.34462	5.03145	3.38498	2.45239	2.9771	2.4845	3.12723	1.52292	#N/A	#N/A	#N/A	#N/A	#N/A	#N/A	#N/A	#N/A	#N/A	#N/A	#N/A	#N/A	#N/A	#N/A	2.94504	5.81921	4.36546	3.20722	#N/A	#N/A	#N/A	#N/A	#N/A	6.694	4.14612	5.57121	5.18063	6.33543	7.15223	7.18425	8.61606	6.94826	5.36494	6.03606	5.97786	5.4136	6.23682	#N/A	5.8359	6.27331	#N/A	#N/A	#N/A	#N/A	#N/A	#N/A	#N/A	#N/A	#N/A	#N/A	4.426	2.86042	32	ENSG00000100842	EFS	protein_coding	embryonal Fyn-associated substrate [Source:HGNC Symbol;Acc:HGNC:16898]
MMP14	#N/A	0.536752	1.68572	1.16936	1.62	1.20821	#N/A	#N/A	1.07394	3.79168	0.723842	#N/A	0.93291	#N/A	#N/A	#N/A	#N/A	#N/A	#N/A	#N/A	#N/A	#N/A	#N/A	#N/A	#N/A	#N/A	#N/A	#N/A	1.76614	#N/A	0.983	#N/A	1.45	1.20547	9.23153	2.38435	9.53044	9.59597	8.06473	7.61562	12.9599	4.66418	12.2306	8.10274	7.41903	5.10921	10.3016	9.733	2.15292	7.62759	7.02175	#N/A	#N/A	#N/A	#N/A	#N/A	#N/A	#N/A	#N/A	#N/A	#N/A	1.77128	1.0126	32	ENSG00000157227	MMP14	protein_coding	matrix metallopeptidase 14 [Source:HGNC Symbol;Acc:HGNC:7160]
EMILIN1	#N/A	0.523979	3.73665	3.15695	3.1985	2.53849	1.87209	2.49394	1.291	2.48115	0.910128	#N/A	#N/A	#N/A	#N/A	#N/A	#N/A	#N/A	#N/A	#N/A	#N/A	#N/A	#N/A	#N/A	#N/A	1.79998	2.65386	2.7707	2.69972	#N/A	#N/A	#N/A	#N/A	#N/A	5.44193	1.47378	5.98266	9.80389	5.47525	6.09215	7.98828	5.48505	6.54112	6.50464	7.67935	5.39592	5.46736	6.49838	2.8183	5.57742	4.86041	#N/A	#N/A	#N/A	#N/A	#N/A	#N/A	#N/A	#N/A	#N/A	#N/A	3.20303	#N/A	32	ENSG00000138080	EMILIN1	protein_coding	elastin microfibril interfacer 1 [Source:HGNC Symbol;Acc:HGNC:19880]
PLOD1	#N/A	1.57591	1.44703	0.66489	1.15733	1.1685	1.2091	1.00629	1.56454	0.518754	2.19545	1.33479	#N/A	#N/A	#N/A	#N/A	#N/A	#N/A	#N/A	#N/A	#N/A	#N/A	#N/A	#N/A	#N/A	1.6238	0.91948	1.3563	1.60286	#N/A	#N/A	#N/A	#N/A	#N/A	1.18963	#N/A	1.40426	1.12444	1.49383	1.28556	1.08752	1.36992	0.970215	1.18369	1.06448	1.29167	0.833917	1.24254	1.34175	0.978355	1.29585	#N/A	#N/A	#N/A	#N/A	#N/A	#N/A	#N/A	#N/A	#N/A	#N/A	2.34112	#N/A	32	ENSG00000083444	PLOD1	protein_coding	procollagen-lysine,2-oxoglutarate 5-dioxygenase 1 [Source:HGNC Symbol;Acc:HGNC:9081]
CC2D2A	#N/A	1.39083	0.614703	#N/A	0.693636	1.14655	1.56898	0.698437	1.48814	1.52321	1.61985	1.88358	#N/A	#N/A	#N/A	#N/A	#N/A	#N/A	#N/A	#N/A	#N/A	#N/A	#N/A	#N/A	#N/A	1.94256	0.932374	1.55175	0.892952	#N/A	#N/A	#N/A	#N/A	#N/A	2.03433	3.622	2.16004	2.01958	2.16462	1.89032	1.87846	2.02384	2.46339	2.49479	2.29441	1.88286	2.28156	2.31439	#N/A	2.47744	1.79215	#N/A	#N/A	#N/A	#N/A	#N/A	#N/A	#N/A	#N/A	#N/A	#N/A	1.30105	2.33388	32	ENSG00000048342	CC2D2A	protein_coding	coiled-coil and C2 domain containing 2A [Source:HGNC Symbol;Acc:HGNC:29253]
OGDH	#N/A	0.850875	2.03559	1.0528	2.16724	2.82998	1.59386	0.939834	2.38356	#N/A	2.19425	#N/A	0.840444	1.95795	#N/A	1.28026	1.24003	2.07189	1.18832	3.29882	1.40555	2.34387	#N/A	2.21513	1.20792	#N/A	#N/A	#N/A	#N/A	1.04951	#N/A	#N/A	#N/A	#N/A	#N/A	#N/A	#N/A	#N/A	#N/A	#N/A	#N/A	#N/A	#N/A	#N/A	#N/A	#N/A	#N/A	#N/A	#N/A	#N/A	#N/A	1.80081	0.738357	0.941011	3.16265	1.95256	2.64215	3.03807	1.52346	1.57754	#N/A	0.541525	0.727236	32	ENSG00000105953	OGDH	protein_coding	oxoglutarate dehydrogenase [Source:HGNC Symbol;Acc:HGNC:8124]
PIWIL4-AS1	#N/A	1.37327	4.4273	3.89936	4.46214	4.28863	4.26785	2.37671	4.36531	0.659715	2.94692	1.21575	1.98452	#N/A	#N/A	#N/A	#N/A	#N/A	#N/A	#N/A	#N/A	#N/A	#N/A	#N/A	#N/A	#N/A	3.04066	2.26683	1.49512	#N/A	0.592361	#N/A	0.981774	0.86759	#N/A	#N/A	0.80051	#N/A	#N/A	#N/A	#N/A	#N/A	#N/A	#N/A	0.763744	#N/A	#N/A	#N/A	#N/A	0.786675	#N/A	1.0237	1.37908	0.754103	2.03108	1.78	1.55217	0.88062	1.6831	#N/A	1.42468	2.6904	1.78933	32	ENSG00000255929	PIWIL4-AS1	lncRNA	PIWIL4 antisense RNA 1 [Source:HGNC Symbol;Acc:HGNC:55493]
PPARG	#N/A	1.33008	#N/A	#N/A	#N/A	#N/A	#N/A	#N/A	#N/A	#N/A	#N/A	#N/A	#N/A	0.35248	#N/A	#N/A	0.803828	#N/A	#N/A	#N/A	#N/A	#N/A	0.722976	#N/A	#N/A	2.18203	2.03361	1.33274	1.08143	#N/A	2.3626	0.87043	2.72775	1.86328	6.96343	4.00053	5.07323	6.51323	4.7528	5.69649	7.20277	5.85639	6.61859	4.93177	6.36033	4.61029	5.10683	6.03808	1.79747	5.85216	5.95876	#N/A	#N/A	#N/A	#N/A	#N/A	1.06677	#N/A	#N/A	#N/A	#N/A	3.33195	1.93056	32	ENSG00000132170	PPARG	protein_coding	peroxisome proliferator activated receptor gamma [Source:HGNC Symbol;Acc:HGNC:9236]
CDR2L	#N/A	0.332896	#N/A	#N/A	#N/A	#N/A	#N/A	#N/A	#N/A	1.38389	#N/A	#N/A	#N/A	#N/A	#N/A	#N/A	#N/A	#N/A	#N/A	#N/A	#N/A	#N/A	1.04282	#N/A	#N/A	0.808256	1.71384	1.15707	1.38646	#N/A	0.775485	#N/A	1.26506	0.708409	5.52346	0.501734	5.60881	7.93633	5.70108	5.97046	7.16107	6.62208	7.59972	7.89361	7.20858	3.81539	6.11419	7.93216	1.24018	7.05518	5.46677	1.01526	1.16745	#N/A	#N/A	#N/A	#N/A	#N/A	#N/A	#N/A	1.15155	0.783667	0.797006	32	ENSG00000109089	CDR2L	protein_coding	cerebellar degeneration related protein 2 like [Source:HGNC Symbol;Acc:HGNC:29999]
PGR	#N/A	#N/A	1.25788	0.803934	#N/A	#N/A	3.40825	4.1721	#N/A	2.17375	1.25271	#N/A	1.00679	#N/A	#N/A	#N/A	#N/A	#N/A	#N/A	#N/A	#N/A	#N/A	#N/A	#N/A	#N/A	2.60937	4.1322	2.23507	2.96149	#N/A	1.61186	#N/A	1.49666	2.01161	5.58422	2.77675	5.03031	5.06732	4.6038	5.51331	6.72336	5.06114	5.16195	4.17686	4.42935	2.53095	3.60741	3.84393	#N/A	4.7663	5.80248	#N/A	#N/A	#N/A	#N/A	#N/A	#N/A	#N/A	#N/A	#N/A	#N/A	3.65695	4.0638	32	ENSG00000082175	PGR	protein_coding	progesterone receptor [Source:HGNC Symbol;Acc:HGNC:8910]
MAMDC2-AS1#204706	#N/A	#N/A	3.18393	3.31075	2.90929	2.98632	2.67206	2.21107	2.81505	2.01278	4.56455	1.07622	#N/A	#N/A	#N/A	#N/A	#N/A	#N/A	#N/A	#N/A	#N/A	#N/A	#N/A	#N/A	#N/A	#N/A	#N/A	#N/A	#N/A	2.22256	1.18773	#N/A	1.38673	1.95233	1.66799	1.82265	1.51984	1.76724	2.07339	2.06037	1.65557	0.983979	1.88711	2.19429	1.63671	1.58696	1.75051	1.9901	#N/A	1.67574	1.939	#N/A	#N/A	#N/A	#N/A	#N/A	#N/A	#N/A	#N/A	#N/A	#N/A	4.18888	1.09543	32	ENSG00000204706	MAMDC2-AS1	lncRNA	MAMDC2 antisense RNA 1 [Source:HGNC Symbol;Acc:HGNC:48719]
CIBAR1	#N/A	#N/A	4.01619	2.59039	3.68732	4.43472	4.05639	1.68949	2.80878	0.963843	4.12821	2.10045	1.40041	#N/A	#N/A	#N/A	#N/A	#N/A	#N/A	#N/A	#N/A	#N/A	#N/A	#N/A	#N/A	#N/A	1.79638	2.95524	2.3165	#N/A	#N/A	#N/A	#N/A	#N/A	#N/A	#N/A	0.801042	#N/A	0.593323	0.534228	#N/A	#N/A	#N/A	0.50484	0.500728	#N/A	#N/A	0.464463	#N/A	0.499703	0.467318	0.824031	0.723586	#N/A	1.09751	1.37572	1.5673	2.28128	1.019	#N/A	0.834194	2.62773	2.95968	32	ENSG00000188343	CIBAR1	protein_coding	CBY1 interacting BAR domain containing 1 [Source:HGNC Symbol;Acc:HGNC:30452]
#259675	#N/A	#N/A	0.316373	#N/A	0.175722	0.157023	0.145773	0.191256	#N/A	0.307754	#N/A	0.0970012	#N/A	#N/A	#N/A	#N/A	#N/A	#N/A	#N/A	#N/A	#N/A	#N/A	#N/A	#N/A	#N/A	0.123975	0.158306	#N/A	0.146024	#N/A	0.156857	0.0537966	0.0771831	#N/A	1.60857	#N/A	1.6074	2.06337	2.23268	1.5437	1.99424	#N/A	3.26814	0.197083	0.190613	0.12676	1.77068	2.69412	#N/A	2.56256	1.22698	0.205325	0.150967	0.0950331	#N/A	#N/A	#N/A	#N/A	#N/A	#N/A	0.126435	0.139656	#N/A	32	ENSG00000259675		lncRNA	novel transcript
IGSF3	#N/A	#N/A	4.86744	2.88618	1.48785	0.75413	0.643139	2.7087	0.472914	2.29867	#N/A	#N/A	#N/A	#N/A	#N/A	#N/A	#N/A	#N/A	#N/A	#N/A	#N/A	#N/A	#N/A	#N/A	#N/A	0.437221	2.85681	#N/A	#N/A	#N/A	#N/A	#N/A	#N/A	#N/A	8.69971	0.506639	4.14207	7.58779	5.25425	6.45865	7.46155	5.31911	8.30447	7.39366	6.53016	2.81266	8.08066	5.8788	0.921253	7.74054	7.5474	1.05495	1.48867	#N/A	#N/A	#N/A	#N/A	#N/A	0.477474	#N/A	#N/A	0.686345	0.48688	32	ENSG00000143061	IGSF3	protein_coding	immunoglobulin superfamily member 3 [Source:HGNC Symbol;Acc:HGNC:5950]
RSRC1	#N/A	#N/A	0.517511	0.379002	0.593211	0.787706	0.591133	0.715937	1.56367	1.03959	1.59596	1.12182	#N/A	#N/A	#N/A	#N/A	#N/A	#N/A	#N/A	#N/A	#N/A	#N/A	#N/A	#N/A	#N/A	0.649024	#N/A	#N/A	#N/A	#N/A	0.320295	#N/A	#N/A	0.512453	0.83576	1.40465	0.78862	0.852691	0.838746	0.874079	0.820252	1.05722	0.76987	0.861481	0.886562	1.11888	0.760364	0.885232	1.18508	0.768765	0.819243	#N/A	#N/A	#N/A	#N/A	#N/A	#N/A	#N/A	#N/A	#N/A	0.726609	#N/A	0.952353	32	ENSG00000174891	RSRC1	protein_coding	arginine and serine rich coiled-coil 1 [Source:HGNC Symbol;Acc:HGNC:24152]
LINC00265	#N/A	#N/A	2.9422	1.06508	2.97395	3.2542	1.74195	1.73877	1.16073	2.95134	1.05695	0.881882	1.03431	#N/A	#N/A	#N/A	#N/A	#N/A	#N/A	#N/A	#N/A	#N/A	#N/A	#N/A	#N/A	1.29749	#N/A	#N/A	#N/A	#N/A	1.06913	#N/A	1.01583	#N/A	4.53664	1.30307	3.48318	4.05765	4.59897	4.1616	4.58296	4.64082	4.09254	4.11676	4.28931	4.03854	3.39151	3.39111	3.75844	3.49342	3.82035	#N/A	#N/A	#N/A	#N/A	#N/A	#N/A	#N/A	#N/A	#N/A	2.97387	#N/A	#N/A	32	ENSG00000188185	LINC00265	lncRNA	long intergenic non-protein coding RNA 265 [Source:HGNC Symbol;Acc:HGNC:28019]
RDH10-AS1	#N/A	#N/A	2.77374	1.05548	0.736952	#N/A	0.315899	0.938264	0.224328	0.89981	0.175012	#N/A	0.47444	#N/A	#N/A	#N/A	#N/A	#N/A	#N/A	#N/A	#N/A	#N/A	#N/A	#N/A	#N/A	0.356285	0.730254	0.364833	0.451492	#N/A	1.71762	0.108559	0.408481	#N/A	1.03249	#N/A	0.773191	1.18744	#N/A	0.70636	#N/A	0.804167	#N/A	0.677163	#N/A	#N/A	#N/A	0.790854	#N/A	#N/A	0.864582	1.93623	0.712479	#N/A	0.322878	0.147582	#N/A	#N/A	0.238244	#N/A	0.453977	0.332456	0.219669	32	ENSG00000250295	RDH10-AS1	lncRNA	RDH10 antisense RNA 1 [Source:HGNC Symbol;Acc:HGNC:51658]
C1QTNF3	#N/A	#N/A	1.89265	1.39127	1.38546	3.25825	#N/A	1.7455	1.48677	1.43385	#N/A	#N/A	1.29212	#N/A	#N/A	#N/A	#N/A	#N/A	#N/A	#N/A	#N/A	0.275267	#N/A	#N/A	#N/A	#N/A	1.84136	1.57024	1.2416	#N/A	#N/A	#N/A	#N/A	#N/A	#N/A	#N/A	#N/A	0.541103	0.787356	#N/A	#N/A	0.840332	0.822587	0.83439	0.863849	1.31612	0.662019	0.809871	1.41267	0.965859	0.823806	1.49295	1.17203	1.17385	1.94295	2.87508	#N/A	#N/A	1.37663	#N/A	1.30933	1.63265	#N/A	32	ENSG00000082196	C1QTNF3	protein_coding	C1q and TNF related 3 [Source:HGNC Symbol;Acc:HGNC:14326]
TRIM9	#N/A	#N/A	2.38814	0.536015	0.351955	0.356116	0.3059	0.635825	0.282875	1.28085	#N/A	#N/A	#N/A	#N/A	#N/A	#N/A	#N/A	#N/A	#N/A	#N/A	#N/A	#N/A	#N/A	#N/A	#N/A	#N/A	0.618388	#N/A	0.304983	#N/A	#N/A	#N/A	#N/A	#N/A	1.77054	#N/A	1.2372	2.05777	1.76746	1.84264	1.60555	1.57251	1.54483	1.35843	2.00459	0.851812	1.29164	1.45941	#N/A	2.14972	2.4785	3.42399	0.68961	#N/A	0.255136	0.247634	#N/A	0.204933	0.186951	#N/A	0.337826	#N/A	#N/A	32	ENSG00000100505	TRIM9	protein_coding	tripartite motif containing 9 [Source:HGNC Symbol;Acc:HGNC:16288]
CDH2	#N/A	#N/A	0.218662	0.189491	0.171787	0.156725	0.145267	0.159994	#N/A	0.311865	#N/A	#N/A	#N/A	#N/A	#N/A	#N/A	#N/A	#N/A	#N/A	#N/A	#N/A	#N/A	#N/A	#N/A	#N/A	0.103152	0.167853	#N/A	0.152842	#N/A	0.188845	0.0614743	#N/A	#N/A	0.464938	#N/A	0.995525	0.618553	2.53071	1.48976	2.87241	0.245367	3.63753	0.399313	0.162387	0.129572	2.05465	0.761193	#N/A	1.15419	#N/A	0.29817	0.120504	#N/A	0.131288	#N/A	#N/A	0.0992133	0.0932545	#N/A	#N/A	0.103305	#N/A	32	ENSG00000170558	CDH2	protein_coding	cadherin 2 [Source:HGNC Symbol;Acc:HGNC:1759]
MMP23B	#N/A	#N/A	0.251697	0.130232	#N/A	#N/A	#N/A	0.18714	#N/A	0.181255	#N/A	#N/A	0.132462	#N/A	#N/A	#N/A	0.0206807	#N/A	#N/A	#N/A	#N/A	#N/A	0.0483253	#N/A	#N/A	0.119304	#N/A	#N/A	0.168618	#N/A	0.113983	#N/A	0.0959499	0.0965933	0.272949	#N/A	0.377233	0.474599	0.608449	0.354072	2.43058	0.162704	3.35604	0.217004	0.171331	0.109008	0.546829	0.454895	0.168285	0.219582	0.798665	0.181372	0.123666	#N/A	0.135699	#N/A	#N/A	#N/A	#N/A	#N/A	0.12127	#N/A	#N/A	32	ENSG00000189409	MMP23B	protein_coding	matrix metallopeptidase 23B [Source:HGNC Symbol;Acc:HGNC:7171]
TFDP1	#N/A	#N/A	2.64983	1.69633	2.29649	3.25065	1.74726	1.30405	2.92157	1.14733	2.08228	#N/A	1.37949	#N/A	#N/A	#N/A	#N/A	#N/A	#N/A	#N/A	#N/A	#N/A	#N/A	#N/A	#N/A	#N/A	1.13907	#N/A	#N/A	#N/A	#N/A	#N/A	#N/A	#N/A	#N/A	#N/A	1.01795	0.687613	0.965927	0.741586	0.547628	0.63242	0.760378	0.831399	0.904686	#N/A	0.531215	0.907218	#N/A	0.830818	0.844049	2.57145	2.29688	1.54616	2.05469	2.51552	1.92205	3.55007	2.12379	#N/A	#N/A	#N/A	#N/A	32	ENSG00000198176	TFDP1	protein_coding	transcription factor Dp-1 [Source:HGNC Symbol;Acc:HGNC:11749]
TSKS	#N/A	#N/A	1.47469	2.48571	1.6584	0.979839	#N/A	2.4203	0.578803	1.44933	#N/A	#N/A	1.17227	#N/A	#N/A	#N/A	#N/A	#N/A	#N/A	#N/A	#N/A	#N/A	#N/A	#N/A	#N/A	#N/A	#N/A	0.994745	#N/A	#N/A	0.891689	0.246856	#N/A	0.614263	5.63636	#N/A	2.10977	4.37161	3.1489	2.69984	4.2705	4.00324	4.04429	3.72436	2.28445	3.06892	5.17089	4.40844	#N/A	2.70601	4.80265	1.04337	2.36722	0.590526	#N/A	0.420628	#N/A	#N/A	#N/A	#N/A	#N/A	0.825827	#N/A	32	ENSG00000126467	TSKS	protein_coding	testis specific serine kinase substrate [Source:HGNC Symbol;Acc:HGNC:30719]
RFX8	#N/A	#N/A	1.27735	1.04442	0.622667	0.5093	#N/A	1.27256	#N/A	1.64631	0.285989	#N/A	#N/A	#N/A	#N/A	#N/A	#N/A	#N/A	#N/A	#N/A	#N/A	#N/A	#N/A	#N/A	#N/A	#N/A	0.667706	0.590615	0.51591	#N/A	1.5472	0.178786	0.506175	0.321304	5.49826	0.298485	3.57643	5.3843	6.75339	4.19412	5.21845	3.42066	5.50816	6.14817	4.22854	0.748499	4.69614	5.60907	0.610701	5.05554	5.15546	#N/A	1.21601	#N/A	#N/A	#N/A	#N/A	#N/A	#N/A	#N/A	#N/A	#N/A	#N/A	32	ENSG00000196460	RFX8	protein_coding	regulatory factor X8 [Source:HGNC Symbol;Acc:HGNC:37253]
GORAB	#N/A	#N/A	0.61178	0.95264	1.02039	1.30761	2.03509	1.3417	2.2826	1.41694	2.44218	1.95878	1.02322	#N/A	#N/A	#N/A	#N/A	#N/A	#N/A	#N/A	#N/A	#N/A	0.701982	#N/A	#N/A	#N/A	#N/A	1.29502	#N/A	#N/A	#N/A	#N/A	#N/A	#N/A	1.40806	#N/A	1.81433	1.33198	2.08235	1.36108	1.20365	1.24759	2.09326	1.8815	2.20628	1.07014	2.1804	2.01429	1.53675	2.07248	0.977329	0.799809	#N/A	#N/A	#N/A	#N/A	#N/A	#N/A	#N/A	#N/A	1.60215	2.20771	#N/A	32	ENSG00000120370	GORAB	protein_coding	golgin, RAB6 interacting [Source:HGNC Symbol;Acc:HGNC:25676]
DLGAP1-AS4	#N/A	#N/A	1.0989	#N/A	0.210333	0.190928	#N/A	0.292043	0.169085	0.575122	#N/A	0.117482	0.200604	#N/A	#N/A	#N/A	#N/A	0.0417272	#N/A	#N/A	#N/A	#N/A	#N/A	#N/A	#N/A	#N/A	0.332284	0.189561	0.192403	#N/A	0.209597	#N/A	0.148235	#N/A	0.802405	#N/A	1.92941	0.609475	3.87587	3.30256	5.62624	0.257402	4.87127	0.411853	0.373501	0.230255	4.86969	3.63235	0.205496	3.43426	1.32493	#N/A	0.37191	#N/A	#N/A	#N/A	#N/A	#N/A	#N/A	#N/A	#N/A	0.163084	#N/A	32	ENSG00000263878	DLGAP1-AS4	lncRNA	DLGAP1 antisense RNA 4 [Source:HGNC Symbol;Acc:HGNC:44333]
LETM2	#N/A	#N/A	1.86552	1.77711	1.16272	#N/A	#N/A	1.80814	0.640899	1.81223	#N/A	0.333925	#N/A	#N/A	#N/A	#N/A	#N/A	#N/A	#N/A	#N/A	#N/A	#N/A	#N/A	#N/A	#N/A	0.38673	#N/A	0.887093	0.879614	#N/A	#N/A	#N/A	#N/A	#N/A	3.0414	0.529956	2.64806	2.8016	2.47845	2.71837	2.92195	2.36032	3.10556	3.64249	2.75127	2.05129	3.26647	3.37047	#N/A	2.8261	2.98758	1.30833	#N/A	#N/A	0.728238	#N/A	#N/A	#N/A	0.492033	#N/A	0.688778	0.78234	0.444309	32	ENSG00000165046	LETM2	protein_coding	leucine zipper and EF-hand containing transmembrane protein 2 [Source:HGNC Symbol;Acc:HGNC:14648]
OGFRL1	#N/A	#N/A	#N/A	0.954149	0.783897	#N/A	#N/A	0.77646	0.917764	1.06901	1.5577	2.67603	#N/A	#N/A	#N/A	#N/A	#N/A	#N/A	#N/A	#N/A	#N/A	#N/A	#N/A	#N/A	#N/A	#N/A	#N/A	#N/A	#N/A	#N/A	0.998602	1.26972	1.22026	0.948685	1.5037	1.78749	1.9182	1.58599	1.88155	1.9393	1.6455	1.86828	1.1794	1.29176	1.43678	1.32476	0.99469	1.02385	0.887645	1.27787	1.82685	#N/A	1.03003	0.81154	#N/A	#N/A	#N/A	#N/A	#N/A	#N/A	#N/A	1.58159	1.21579	32	ENSG00000119900	OGFRL1	protein_coding	opioid growth factor receptor like 1 [Source:HGNC Symbol;Acc:HGNC:21378]
TFAP2E	#N/A	#N/A	1.60669	#N/A	1.26241	#N/A	#N/A	1.62552	0.831152	1.87788	0.5185	#N/A	1.18073	#N/A	#N/A	#N/A	#N/A	0.292311	0.0860433	#N/A	#N/A	#N/A	0.686546	#N/A	#N/A	#N/A	1.09332	#N/A	#N/A	#N/A	1.32953	#N/A	1.28725	0.808208	2.17586	#N/A	1.84551	2.27211	2.12016	2.11094	2.12654	2.0289	1.72502	1.77543	1.83544	1.7757	2.06909	1.97335	#N/A	2.09496	2.39489	#N/A	#N/A	0.820479	0.886101	#N/A	0.314235	#N/A	#N/A	#N/A	#N/A	#N/A	#N/A	32	ENSG00000116819	TFAP2E	protein_coding	transcription factor AP-2 epsilon [Source:HGNC Symbol;Acc:HGNC:30774]
ERMAP	#N/A	#N/A	1.36124	2.04474	2.826	1.68883	1.53216	1.07302	1.70727	0.96326	0.857905	#N/A	1.02905	0.749162	#N/A	#N/A	#N/A	#N/A	#N/A	#N/A	#N/A	0.232341	0.985114	#N/A	#N/A	#N/A	#N/A	#N/A	#N/A	#N/A	#N/A	#N/A	#N/A	1.39197	0.535132	#N/A	0.872355	0.662093	0.829223	0.880697	#N/A	#N/A	1.01213	0.891471	1.32203	#N/A	0.83582	0.928279	#N/A	1.13949	#N/A	1.21142	1.06365	#N/A	#N/A	0.820242	#N/A	1.09761	0.999148	#N/A	#N/A	1.08264	1.00754	32	ENSG00000164010	ERMAP	protein_coding	erythroblast membrane associated protein (Scianna blood group) [Source:HGNC Symbol;Acc:HGNC:15743]
ILF3-DT	#N/A	#N/A	1.76208	1.42907	2.26146	1.75181	1.99741	1.09292	2.68978	1.03512	3.12755	#N/A	1.91572	#N/A	#N/A	#N/A	#N/A	#N/A	#N/A	#N/A	#N/A	#N/A	#N/A	#N/A	#N/A	#N/A	1.29415	#N/A	1.98243	#N/A	#N/A	#N/A	#N/A	#N/A	0.912517	1.42922	1.68132	1.0765	0.946251	0.85168	0.823779	1.86301	0.510248	0.913013	0.613712	1.15287	0.716107	0.764587	1.82646	0.733648	1.16259	#N/A	#N/A	#N/A	#N/A	1.6811	1.37074	2.34388	#N/A	#N/A	#N/A	#N/A	#N/A	32	ENSG00000267100	ILF3-DT	lncRNA	ILF3 divergent transcript [Source:HGNC Symbol;Acc:HGNC:27115]
SLC25A48	#N/A	#N/A	0.468761	0.177311	0.17634	0.157971	0.113361	0.200347	0.133159	0.367536	#N/A	0.00232535	#N/A	#N/A	#N/A	#N/A	#N/A	#N/A	#N/A	#N/A	#N/A	#N/A	#N/A	#N/A	#N/A	#N/A	0.190936	0.173085	0.17719	#N/A	#N/A	#N/A	#N/A	#N/A	0.842463	0.0446659	1.29945	1.41699	1.39531	0.735706	1.66002	#N/A	3.12547	0.692845	0.319934	#N/A	3.06859	2.14322	#N/A	1.06139	1.37577	#N/A	0.199818	#N/A	0.131301	0.0746883	#N/A	#N/A	#N/A	#N/A	0.0873213	0.147084	0.116858	32	ENSG00000145832	SLC25A48	protein_coding	solute carrier family 25 member 48 [Source:HGNC Symbol;Acc:HGNC:30451]
SNAPC4	#N/A	#N/A	0.930862	1.01292	1.12478	1.66833	#N/A	1.02416	2.03099	0.659317	#N/A	1.08094	1.14338	0.963339	#N/A	#N/A	#N/A	#N/A	#N/A	#N/A	#N/A	#N/A	0.896525	#N/A	#N/A	#N/A	3.28512	1.23291	#N/A	#N/A	#N/A	#N/A	#N/A	#N/A	0.852149	1.62929	#N/A	0.815167	0.643893	0.814645	0.853978	1.00536	0.660139	1.2275	0.645386	1.92777	0.760964	0.965524	1.75593	0.723819	0.913136	#N/A	#N/A	1.35444	#N/A	#N/A	#N/A	#N/A	#N/A	#N/A	1.34068	1.51405	#N/A	32	ENSG00000165684	SNAPC4	protein_coding	small nuclear RNA activating complex polypeptide 4 [Source:HGNC Symbol;Acc:HGNC:11137]
BIRC2	#N/A	#N/A	0.586917	#N/A	0.969861	#N/A	#N/A	0.67138	2.44322	0.701157	1.39395	1.47434	0.743762	#N/A	#N/A	#N/A	#N/A	#N/A	#N/A	#N/A	#N/A	#N/A	#N/A	#N/A	#N/A	1.27287	#N/A	#N/A	0.738421	#N/A	#N/A	#N/A	#N/A	#N/A	0.427209	#N/A	1.14714	0.666971	0.967726	0.870712	0.442802	0.744474	0.599498	0.558012	0.857805	0.709538	0.727195	0.795215	1.76112	0.768644	0.442184	0.507182	0.573086	#N/A	0.715681	1.09115	#N/A	1.38778	#N/A	#N/A	0.795272	#N/A	#N/A	32	ENSG00000110330	BIRC2	protein_coding	baculoviral IAP repeat containing 2 [Source:HGNC Symbol;Acc:HGNC:590]
TESPA1	#N/A	#N/A	0.993818	0.312209	#N/A	0.195832	0.180833	0.240098	0.152777	0.393719	0.144317	#N/A	#N/A	#N/A	#N/A	#N/A	#N/A	#N/A	#N/A	#N/A	#N/A	#N/A	#N/A	#N/A	#N/A	#N/A	0.235797	#N/A	#N/A	#N/A	0.377463	0.0648046	0.107974	#N/A	0.315864	#N/A	0.66769	0.263381	0.667464	0.36319	7.83971	0.241182	6.02017	0.264738	0.238648	0.200116	0.387057	0.333972	0.195248	0.740403	0.402752	#N/A	0.197781	#N/A	0.164228	#N/A	#N/A	#N/A	0.121234	#N/A	0.121305	#N/A	#N/A	32	ENSG00000135426	TESPA1	protein_coding	thymocyte expressed, positive selection associated 1 [Source:HGNC Symbol;Acc:HGNC:29109]
DMTF1	#N/A	#N/A	#N/A	0.536062	#N/A	0.534405	0.73406	0.404202	0.771791	0.496222	0.720913	#N/A	#N/A	#N/A	#N/A	#N/A	#N/A	#N/A	#N/A	#N/A	#N/A	#N/A	#N/A	#N/A	#N/A	#N/A	0.675922	0.685861	0.680424	1.08456	#N/A	0.895806	#N/A	#N/A	0.615364	0.847092	0.600397	0.608089	0.462871	0.546479	0.500153	0.846645	0.470741	0.512533	0.732395	0.770186	0.574843	0.731986	1.24651	0.528909	0.536754	#N/A	#N/A	#N/A	#N/A	0.565681	1.52137	#N/A	#N/A	#N/A	0.56312	#N/A	#N/A	32	ENSG00000135164	DMTF1	protein_coding	cyclin D binding myb like transcription factor 1 [Source:HGNC Symbol;Acc:HGNC:14603]
ZNF783	#N/A	#N/A	0.874519	1.05292	0.840505	0.83019	1.43071	0.681545	#N/A	0.623038	#N/A	#N/A	0.849769	#N/A	#N/A	#N/A	#N/A	#N/A	#N/A	#N/A	#N/A	#N/A	#N/A	#N/A	#N/A	1.11417	1.16808	#N/A	0.912933	#N/A	#N/A	0.975393	#N/A	#N/A	0.754878	1.04019	0.575	0.854476	0.550224	0.691747	0.727564	0.998153	0.451525	0.567304	0.724055	1.01707	0.539389	0.736217	0.964966	0.488026	0.829739	#N/A	0.69866	#N/A	#N/A	#N/A	1.84473	#N/A	#N/A	#N/A	#N/A	1.21113	#N/A	32	ENSG00000204946	ZNF783	protein_coding	zinc finger protein 783 [Source:HGNC Symbol;Acc:HGNC:27222]
LMNA	#N/A	#N/A	3.01708	0.798484	3.0124	2.56233	1.69718	#N/A	2.30707	0.75651	2.89607	1.28592	#N/A	#N/A	#N/A	#N/A	#N/A	#N/A	#N/A	#N/A	#N/A	#N/A	#N/A	#N/A	#N/A	0.909908	#N/A	0.816666	0.930772	#N/A	#N/A	#N/A	0.507666	#N/A	0.69675	#N/A	1.3557	0.790709	1.33399	0.901265	0.712837	0.801928	0.953648	0.954662	0.985349	0.899177	0.949488	0.991633	0.847894	1.14364	0.576744	#N/A	#N/A	#N/A	#N/A	#N/A	#N/A	1.39715	#N/A	#N/A	#N/A	1.77199	2.14772	32	ENSG00000160789	LMNA	protein_coding	lamin A/C [Source:HGNC Symbol;Acc:HGNC:6636]
HSPH1	#N/A	#N/A	1.21072	0.918684	#N/A	1.1861	#N/A	#N/A	0.698327	1.04438	0.502176	0.459168	1.01571	#N/A	#N/A	#N/A	#N/A	#N/A	#N/A	#N/A	#N/A	0.140283	#N/A	#N/A	#N/A	#N/A	#N/A	#N/A	#N/A	#N/A	1.15247	#N/A	0.759762	0.909394	1.72374	0.527571	2.89967	1.84894	2.34747	2.29839	1.60954	1.44712	2.19506	1.77515	1.94763	1.40652	1.91718	2.11308	#N/A	1.77016	1.14683	#N/A	#N/A	0.768124	0.997376	#N/A	#N/A	0.803086	#N/A	#N/A	0.857675	#N/A	#N/A	32	ENSG00000120694	HSPH1	protein_coding	heat shock protein family H (Hsp110) member 1 [Source:HGNC Symbol;Acc:HGNC:16969]
HNRNPH1#169045	#N/A	#N/A	#N/A	#N/A	0.538882	#N/A	#N/A	#N/A	1.09528	0.698875	1.03805	1.13231	#N/A	#N/A	#N/A	#N/A	#N/A	#N/A	#N/A	0.582974	#N/A	#N/A	0.331308	#N/A	#N/A	0.576722	#N/A	#N/A	#N/A	0.841116	#N/A	#N/A	#N/A	#N/A	0.554455	0.662393	0.867389	0.569147	0.524031	0.605608	0.550366	0.993647	0.410624	0.583643	0.629334	0.973583	0.588741	0.684907	2.00188	0.480481	0.613935	#N/A	0.390974	0.512489	#N/A	0.596287	1.27636	0.557115	#N/A	#N/A	0.510474	#N/A	#N/A	32	ENSG00000169045	HNRNPH1	protein_coding	heterogeneous nuclear ribonucleoprotein H1 [Source:HGNC Symbol;Acc:HGNC:5041]
TPD52L2	#N/A	#N/A	1.21196	1.52529	1.15445	1.16341	1.77194	#N/A	1.97149	1.57251	3.25264	#N/A	#N/A	#N/A	#N/A	#N/A	#N/A	#N/A	#N/A	#N/A	#N/A	#N/A	0.692982	#N/A	#N/A	#N/A	#N/A	#N/A	#N/A	#N/A	0.507448	#N/A	0.958254	#N/A	1.63678	#N/A	2.4075	1.90688	2.19839	2.01971	1.99255	2.02624	2.18151	1.70735	1.49269	1.66373	1.79606	1.73594	2.06506	2.08725	2.20175	1.26865	0.778754	#N/A	#N/A	#N/A	#N/A	2.2141	#N/A	#N/A	1.13015	#N/A	1.94883	32	ENSG00000101150	TPD52L2	protein_coding	TPD52 like 2 [Source:HGNC Symbol;Acc:HGNC:12007]
LIPI	#N/A	#N/A	1.67712	0.921625	0.575522	0.436267	0.466568	#N/A	0.299026	1.25938	#N/A	#N/A	0.649918	#N/A	#N/A	#N/A	#N/A	#N/A	#N/A	#N/A	#N/A	#N/A	#N/A	#N/A	#N/A	0.30599	1.0682	#N/A	0.74313	#N/A	#N/A	#N/A	#N/A	#N/A	5.34806	0.274929	2.93611	4.668	5.1189	3.95851	4.43914	4.26928	4.60803	3.22002	3.24249	1.16879	2.4483	4.36794	0.674657	3.26946	4.79297	1.08214	#N/A	#N/A	#N/A	#N/A	#N/A	0.319627	#N/A	#N/A	0.494658	#N/A	0.306536	32	ENSG00000188992	LIPI	protein_coding	lipase I [Source:HGNC Symbol;Acc:HGNC:18821]
#228113	#N/A	#N/A	2.09215	1.09327	3.82311	2.07409	1.48777	#N/A	1.16533	1.63582	0.68205	#N/A	#N/A	#N/A	#N/A	#N/A	#N/A	#N/A	#N/A	#N/A	#N/A	#N/A	#N/A	#N/A	#N/A	0.770044	3.39545	2.70936	2.32888	#N/A	2.11784	#N/A	0.795175	1.02094	1.18145	1.74337	1.78807	0.94923	2.09795	2.35686	1.97111	1.6743	2.23645	1.48604	1.40471	#N/A	0.90543	1.53819	#N/A	1.67166	2.01221	#N/A	#N/A	#N/A	#N/A	#N/A	#N/A	#N/A	#N/A	#N/A	#N/A	1.48282	0.714537	32	ENSG00000228113		lncRNA	novel transcript, antisense to STEAP4
CENPC	#N/A	#N/A	0.298208	0.68775	0.632566	0.538162	1.16827	#N/A	0.819044	0.898184	1.34118	1.14848	#N/A	#N/A	#N/A	#N/A	#N/A	#N/A	#N/A	#N/A	#N/A	#N/A	#N/A	#N/A	#N/A	0.596914	0.465491	0.700027	1.10335	#N/A	#N/A	#N/A	#N/A	#N/A	0.927602	1.55082	0.87699	0.974908	0.976344	1.04863	0.972287	1.01379	0.848706	0.825009	1.00475	1.31669	0.87236	0.981182	0.550964	0.9781	1.03663	#N/A	#N/A	#N/A	#N/A	#N/A	#N/A	#N/A	0.665843	#N/A	0.937257	#N/A	#N/A	32	ENSG00000145241	CENPC	protein_coding	centromere protein C [Source:HGNC Symbol;Acc:HGNC:1854]
ZNF701	#N/A	#N/A	#N/A	#N/A	#N/A	#N/A	0.904938	#N/A	1.08683	0.987785	1.15061	1.0883	#N/A	0.563587	#N/A	#N/A	#N/A	#N/A	#N/A	1.11519	#N/A	#N/A	0.853657	#N/A	#N/A	#N/A	#N/A	0.801959	0.807811	#N/A	0.597703	#N/A	#N/A	#N/A	1.29312	2.70007	1.40341	1.16649	1.26949	1.23956	1.18838	1.44372	1.16722	1.25133	1.52673	1.70659	1.24405	1.27209	1.28367	1.33775	1.27994	#N/A	#N/A	0.853848	#N/A	#N/A	1.89017	#N/A	#N/A	#N/A	1.10522	1.07512	#N/A	32	ENSG00000167562	ZNF701	protein_coding	zinc finger protein 701 [Source:HGNC Symbol;Acc:HGNC:25597]
CLSTN3#139182	#N/A	#N/A	1.11526	#N/A	2.05247	#N/A	#N/A	#N/A	#N/A	4.08963	1.10842	#N/A	1.13993	#N/A	#N/A	#N/A	#N/A	#N/A	#N/A	#N/A	#N/A	#N/A	1.06714	#N/A	#N/A	1.94624	4.04475	#N/A	2.23252	#N/A	0.890695	#N/A	#N/A	1.33218	6.56645	2.65246	5.98243	9.93966	7.36189	6.89924	8.25314	5.77489	6.99786	4.99888	7.74458	4.45316	5.06316	7.14954	3.11155	5.20825	6.9497	0.91074	2.59082	#N/A	#N/A	1.24771	0.529849	#N/A	#N/A	#N/A	#N/A	#N/A	#N/A	32	ENSG00000139182	CLSTN3	protein_coding	calsyntenin 3 [Source:HGNC Symbol;Acc:HGNC:18371]
NHLRC3	#N/A	#N/A	0.620389	#N/A	0.758817	0.885486	0.892349	#N/A	#N/A	1.27868	1.49159	1.39805	0.722286	#N/A	#N/A	#N/A	#N/A	#N/A	#N/A	#N/A	#N/A	#N/A	#N/A	#N/A	#N/A	#N/A	#N/A	#N/A	#N/A	#N/A	#N/A	#N/A	#N/A	#N/A	0.822021	1.32822	1.20271	0.922019	0.996972	0.93105	0.662293	0.734978	1.02024	1.20514	1.23722	1.18664	1.05708	1.12558	1.79886	1.23986	0.890608	0.932784	1.03155	#N/A	0.980214	1.94348	1.38151	1.06351	#N/A	#N/A	1.05575	#N/A	#N/A	32	ENSG00000188811	NHLRC3	protein_coding	NHL repeat containing 3 [Source:HGNC Symbol;Acc:HGNC:33751]
ALPK1	#N/A	#N/A	0.650705	#N/A	#N/A	0.708169	0.876015	#N/A	#N/A	1.10782	#N/A	1.38634	#N/A	#N/A	#N/A	#N/A	#N/A	#N/A	#N/A	#N/A	#N/A	#N/A	0.552109	#N/A	#N/A	1.47113	#N/A	#N/A	#N/A	#N/A	0.74137	#N/A	1.23765	1.06122	3.74195	6.74666	3.25459	3.85074	4.20768	4.1074	3.84729	2.91522	3.60348	2.80768	2.87995	2.69288	3.04553	3.19272	#N/A	3.35075	3.42027	0.49391	0.80029	#N/A	#N/A	1.01696	#N/A	#N/A	#N/A	#N/A	1.40328	1.83423	1.90667	32	ENSG00000073331	ALPK1	protein_coding	alpha kinase 1 [Source:HGNC Symbol;Acc:HGNC:20917]
KLF8	#N/A	#N/A	#N/A	#N/A	1.02757	#N/A	#N/A	#N/A	#N/A	1.43092	#N/A	#N/A	#N/A	0.845678	#N/A	#N/A	#N/A	#N/A	#N/A	#N/A	#N/A	0.88957	0.801083	#N/A	#N/A	3.1008	2.75518	4.35865	1.43568	1.70583	1.22713	#N/A	#N/A	1.2239	3.72314	1.95752	2.10177	3.55923	1.31525	3.04977	4.57748	4.58944	0.906418	1.71169	1.35617	2.94403	1.16131	1.46448	1.71387	0.890582	3.76523	#N/A	#N/A	#N/A	#N/A	#N/A	#N/A	#N/A	#N/A	#N/A	0.885014	2.02407	3.05224	32	ENSG00000102349	KLF8	protein_coding	Kruppel like factor 8 [Source:HGNC Symbol;Acc:HGNC:6351]
STK24	#N/A	#N/A	#N/A	#N/A	0.499	#N/A	#N/A	#N/A	#N/A	0.792813	0.945961	0.734392	#N/A	#N/A	#N/A	#N/A	#N/A	#N/A	#N/A	#N/A	#N/A	#N/A	0.479679	#N/A	#N/A	1.16805	0.748286	0.593427	#N/A	#N/A	0.30675	#N/A	0.440829	0.712697	1.14113	1.29158	0.962236	1.14473	0.996083	1.122	1.11376	1.38534	0.871432	0.884183	1.01845	1.49882	0.925919	1.11743	1.65541	0.885273	1.11405	#N/A	#N/A	0.680721	#N/A	#N/A	#N/A	0.740719	#N/A	#N/A	0.611952	#N/A	1.60207	32	ENSG00000102572	STK24	protein_coding	serine/threonine kinase 24 [Source:HGNC Symbol;Acc:HGNC:11403]
ATP8B1	#N/A	#N/A	#N/A	#N/A	#N/A	0.604819	#N/A	#N/A	#N/A	0.83585	#N/A	#N/A	#N/A	#N/A	#N/A	#N/A	#N/A	#N/A	#N/A	#N/A	#N/A	#N/A	#N/A	#N/A	#N/A	0.896706	1.03565	0.735741	#N/A	#N/A	#N/A	#N/A	0.423214	1.07581	1.0616	1.96242	1.54027	1.45082	1.9657	1.54871	1.17431	0.933766	1.92403	1.76377	2.15521	1.71413	1.77161	1.62791	1.72739	2.28128	1.32276	0.900406	#N/A	#N/A	0.931054	1.16868	0.880655	1.05807	#N/A	#N/A	0.88312	0.759168	0.839657	32	ENSG00000081923	ATP8B1	protein_coding	ATPase phospholipid transporting 8B1 [Source:HGNC Symbol;Acc:HGNC:3706]
#257176	#N/A	#N/A	#N/A	#N/A	#N/A	0.955309	2.17312	#N/A	#N/A	1.15889	1.21383	#N/A	#N/A	1.16275	#N/A	1.49006	#N/A	0.999051	#N/A	#N/A	#N/A	#N/A	1.90157	#N/A	#N/A	1.58409	#N/A	#N/A	0.969629	#N/A	#N/A	#N/A	1.08381	#N/A	1.11142	1.91528	1.31772	0.869883	1.26921	1.07366	1.12015	1.06505	1.33675	1.35718	1.39018	1.853	1.55651	1.53792	#N/A	1.574	0.994246	#N/A	1.05007	#N/A	#N/A	#N/A	0.853043	#N/A	#N/A	0.395553	1.62599	1.50808	#N/A	32	ENSG00000257176		lncRNA	novel transcript, antisense to FAR2
ZDHHC9	#N/A	#N/A	#N/A	#N/A	0.915514	#N/A	#N/A	#N/A	#N/A	0.942012	#N/A	#N/A	#N/A	#N/A	#N/A	#N/A	#N/A	#N/A	#N/A	#N/A	#N/A	#N/A	#N/A	#N/A	#N/A	1.45569	4.16765	2.39322	2.49957	#N/A	0.770448	#N/A	0.865301	0.968748	2.01043	1.8107	2.59717	1.66614	2.09651	2.08166	1.62383	1.43744	1.73302	1.73397	1.4458	1.97729	1.56442	1.75775	2.77669	1.88297	1.72232	1.11318	1.17273	2.09962	#N/A	0.875893	#N/A	1.0931	#N/A	#N/A	#N/A	1.97269	#N/A	32	ENSG00000188706	ZDHHC9	protein_coding	zinc finger DHHC-type palmitoyltransferase 9 [Source:HGNC Symbol;Acc:HGNC:18475]
#234156	#N/A	#N/A	0.72473	0.451398	0.218359	0.201784	#N/A	#N/A	#N/A	0.759638	0.157347	#N/A	0.254833	#N/A	#N/A	#N/A	#N/A	#N/A	#N/A	#N/A	#N/A	#N/A	0.169339	#N/A	#N/A	#N/A	0.370532	0.222663	#N/A	#N/A	0.585298	#N/A	0.183396	#N/A	2.95236	0.1594	1.97525	1.58522	2.42692	2.39007	2.43813	1.58631	2.402	1.43769	0.840569	0.444198	2.482	1.96904	#N/A	2.62938	2.29227	0.762545	0.374997	#N/A	#N/A	#N/A	#N/A	#N/A	#N/A	#N/A	0.222553	#N/A	0.136196	32	ENSG00000234156		lncRNA	novel transcript
IL15RA	#N/A	#N/A	#N/A	#N/A	#N/A	#N/A	#N/A	#N/A	#N/A	0.593513	#N/A	#N/A	0.794686	#N/A	#N/A	#N/A	#N/A	#N/A	#N/A	#N/A	#N/A	#N/A	#N/A	#N/A	#N/A	#N/A	#N/A	0.976038	1.99928	#N/A	0.88197	#N/A	0.949091	#N/A	1.65759	2.02208	1.19215	1.55108	1.41627	1.44949	1.40905	1.91284	1.29056	1.19574	1.55219	1.68899	1.45386	1.68158	1.51544	1.25717	1.14959	3.03997	2.2896	1.71164	3.25566	1.81643	2.00105	3.0111	#N/A	#N/A	1.62378	1.01118	#N/A	32	ENSG00000134470	IL15RA	protein_coding	interleukin 15 receptor subunit alpha [Source:HGNC Symbol;Acc:HGNC:5978]
LTBP1	1.86091	4.23094	0.683174	#N/A	#N/A	0.690499	1.61636	1.25468	0.94157	#N/A	0.754244	0.559619	1.00616	#N/A	#N/A	#N/A	#N/A	#N/A	#N/A	#N/A	#N/A	#N/A	#N/A	#N/A	#N/A	0.892257	3.11782	4.63505	3.93425	5.9494	#N/A	0.554527	#N/A	#N/A	#N/A	#N/A	#N/A	#N/A	0.341479	#N/A	#N/A	#N/A	0.309442	0.232159	0.358184	#N/A	#N/A	#N/A	#N/A	0.524815	#N/A	3.36013	#N/A	0.638611	3.23679	2.67905	#N/A	2.66764	0.772568	1.03765	0.929308	5.43994	3.70827	31	ENSG00000049323	LTBP1	protein_coding	latent transforming growth factor beta binding protein 1 [Source:HGNC Symbol;Acc:HGNC:6714]
SOX13	2.35466	2.30458	#N/A	#N/A	#N/A	#N/A	#N/A	#N/A	#N/A	0.947125	#N/A	#N/A	#N/A	0.646165	#N/A	0.517505	#N/A	#N/A	#N/A	#N/A	#N/A	#N/A	0.76243	#N/A	#N/A	1.64236	4.49367	3.32568	3.64125	#N/A	#N/A	#N/A	0.568092	0.714862	2.96365	2.99456	2.08132	2.70794	2.05608	2.78823	2.91156	3.5753	1.89491	2.08635	1.87776	1.86422	1.52194	1.97695	2.82724	1.15598	3.82641	#N/A	#N/A	#N/A	#N/A	#N/A	#N/A	#N/A	#N/A	#N/A	#N/A	4.59609	2.4226	31	ENSG00000143842	SOX13	protein_coding	SRY-box transcription factor 13 [Source:HGNC Symbol;Acc:HGNC:11192]
CALD1	1.25825	5.97931	#N/A	#N/A	#N/A	#N/A	#N/A	#N/A	#N/A	0.688325	#N/A	0.649195	#N/A	#N/A	#N/A	#N/A	#N/A	#N/A	#N/A	#N/A	#N/A	#N/A	#N/A	#N/A	#N/A	2.58737	3.5306	3.03035	4.4176	4.18109	0.478033	#N/A	0.495917	0.586626	2.83812	2.98993	2.93405	2.81642	2.55504	2.9242	2.85424	3.32833	2.29273	2.31123	2.31418	2.97453	2.36388	2.56862	1.78851	2.17313	2.657	#N/A	#N/A	#N/A	#N/A	#N/A	#N/A	#N/A	#N/A	#N/A	#N/A	3.73904	4.05992	31	ENSG00000122786	CALD1	protein_coding	caldesmon 1 [Source:HGNC Symbol;Acc:HGNC:1441]
TRIM22	2.21165	#N/A	#N/A	#N/A	#N/A	#N/A	#N/A	#N/A	#N/A	2.62514	1.2576	2.40786	#N/A	#N/A	#N/A	#N/A	#N/A	#N/A	#N/A	#N/A	#N/A	#N/A	#N/A	#N/A	#N/A	1.14367	#N/A	#N/A	#N/A	3.45059	#N/A	#N/A	#N/A	0.971528	12.0464	6.9055	7.29832	10.1453	7.1495	7.54109	10.2205	8.95732	8.59087	7.06958	7.45128	6.79338	7.21066	8.45466	3.94437	6.83734	8.33618	0.605106	1.7586	#N/A	0.66309	1.42897	2.21717	0.76535	#N/A	#N/A	1.69448	#N/A	#N/A	31	ENSG00000132274	TRIM22	protein_coding	tripartite motif containing 22 [Source:HGNC Symbol;Acc:HGNC:16379]
ELMO1-AS1	4.90756	#N/A	#N/A	#N/A	#N/A	#N/A	#N/A	#N/A	#N/A	2.36567	#N/A	#N/A	#N/A	#N/A	#N/A	#N/A	#N/A	#N/A	#N/A	#N/A	#N/A	#N/A	0.864476	#N/A	#N/A	#N/A	#N/A	#N/A	#N/A	#N/A	2.5529	#N/A	2.4955	2.49642	10.5549	4.69636	4.96009	10.9778	6.10263	7.36638	8.95558	6.3934	6.87281	5.68513	9.01007	7.27712	6.85206	7.23547	4.35448	7.03637	8.93074	2.36228	3.18151	3.96764	1.91671	4.55731	1.19503	1.39818	#N/A	#N/A	3.12325	#N/A	#N/A	31	ENSG00000224101	ELMO1-AS1	lncRNA	ELMO1 antisense RNA 1 [Source:HGNC Symbol;Acc:HGNC:40765]
AQP4-AS1	2.85799	3.01781	5.82768	3.4771	3.75343	5.44654	4.61807	3.25969	4.42106	0.592816	4.62915	1.24476	1.31512	#N/A	#N/A	0.776029	#N/A	#N/A	#N/A	#N/A	#N/A	#N/A	#N/A	#N/A	#N/A	1.1639	3.78527	3.49476	4.9014	2.76149	#N/A	1.51871	#N/A	#N/A	#N/A	#N/A	#N/A	#N/A	#N/A	#N/A	#N/A	#N/A	#N/A	#N/A	#N/A	#N/A	#N/A	#N/A	#N/A	#N/A	0.474234	4.22075	3.63551	2.79017	4.83056	2.86705	#N/A	4.46978	3.62606	#N/A	1.3179	3.3108	4.80982	31	ENSG00000260372	AQP4-AS1	lncRNA	AQP4 antisense RNA 1 [Source:HGNC Symbol;Acc:HGNC:26399]
MYO1B	2.30239	2.81807	#N/A	1.01903	0.907676	#N/A	#N/A	#N/A	#N/A	0.773264	1.06395	#N/A	#N/A	#N/A	#N/A	#N/A	#N/A	#N/A	#N/A	#N/A	#N/A	#N/A	0.657489	#N/A	#N/A	1.11681	3.09825	1.28227	3.3977	2.45065	#N/A	#N/A	#N/A	#N/A	7.04159	5.06019	5.61745	7.23103	5.12664	5.20675	6.39429	5.8991	6.77871	4.38886	6.54798	5.31132	5.75851	6.23453	1.30085	5.75034	5.38658	#N/A	#N/A	#N/A	#N/A	#N/A	#N/A	#N/A	#N/A	#N/A	#N/A	2.86066	2.63362	31	ENSG00000128641	MYO1B	protein_coding	myosin IB [Source:HGNC Symbol;Acc:HGNC:7596]
ZC3HAV1	1.54559	#N/A	#N/A	#N/A	#N/A	#N/A	#N/A	#N/A	#N/A	1.26103	#N/A	1.07454	#N/A	0.539742	#N/A	0.594914	#N/A	#N/A	#N/A	#N/A	#N/A	#N/A	0.727123	#N/A	#N/A	#N/A	#N/A	#N/A	#N/A	#N/A	0.949499	0.919825	1.10494	0.750256	4.77141	5.19377	5.12105	5.94011	5.07316	5.47061	6.40259	4.44491	5.37741	4.35535	4.98444	4.89457	4.31681	5.40094	3.03781	4.64871	5.42866	0.626735	0.952712	#N/A	#N/A	1.4088	#N/A	#N/A	#N/A	#N/A	1.15874	#N/A	#N/A	31	ENSG00000105939	ZC3HAV1	protein_coding	zinc finger CCCH-type containing, antiviral 1 [Source:HGNC Symbol;Acc:HGNC:23721]
PRRC2C	0.936495	#N/A	#N/A	#N/A	#N/A	#N/A	#N/A	#N/A	#N/A	0.584772	0.739667	0.64952	#N/A	0.273361	#N/A	0.284787	#N/A	#N/A	#N/A	#N/A	#N/A	#N/A	0.486187	#N/A	#N/A	0.540498	#N/A	0.399002	0.486897	#N/A	#N/A	#N/A	#N/A	#N/A	0.751456	0.633548	0.720949	0.653606	0.620872	0.65524	0.59823	0.968096	0.487222	0.540118	0.674985	0.84775	0.569622	0.744926	1.25629	0.599385	0.528769	#N/A	#N/A	#N/A	#N/A	0.56377	0.896423	0.562742	#N/A	#N/A	0.374184	#N/A	#N/A	31	ENSG00000117523	PRRC2C	protein_coding	proline rich coiled-coil 2C [Source:HGNC Symbol;Acc:HGNC:24903]
CNTLN	1.12123	1.68714	#N/A	#N/A	#N/A	#N/A	#N/A	#N/A	#N/A	1.20668	#N/A	0.77469	#N/A	#N/A	#N/A	#N/A	#N/A	#N/A	#N/A	#N/A	#N/A	#N/A	#N/A	#N/A	#N/A	1.17289	#N/A	#N/A	0.838561	1.45475	#N/A	#N/A	#N/A	#N/A	3.13439	2.83482	2.31455	2.7909	2.49851	2.83436	2.68082	2.57059	2.13729	2.60153	2.05726	2.11118	1.83668	2.1551	1.65639	1.67369	2.88386	#N/A	0.34574	#N/A	0.480091	0.794795	1.33289	#N/A	#N/A	#N/A	1.12867	4.23882	3.50564	31	ENSG00000044459	CNTLN	protein_coding	centlein [Source:HGNC Symbol;Acc:HGNC:23432]
AHR	1.84956	#N/A	#N/A	#N/A	#N/A	#N/A	#N/A	#N/A	#N/A	1.38646	#N/A	#N/A	#N/A	1.8672	#N/A	#N/A	#N/A	1.50223	#N/A	#N/A	#N/A	#N/A	0.934137	#N/A	#N/A	#N/A	#N/A	#N/A	#N/A	#N/A	2.52575	2.59168	2.48751	2.58543	8.34965	6.05328	7.45992	9.60533	7.18848	7.33322	12.3853	6.83625	8.22766	4.84121	6.90434	6.39356	6.99175	8.3316	#N/A	7.60126	8.04226	1.40439	1.16576	#N/A	0.876565	1.1782	#N/A	#N/A	#N/A	#N/A	1.42001	#N/A	1.32226	31	ENSG00000106546	AHR	protein_coding	aryl hydrocarbon receptor [Source:HGNC Symbol;Acc:HGNC:348]
UBE2Q2	1.32697	#N/A	#N/A	#N/A	#N/A	#N/A	#N/A	#N/A	#N/A	1.57984	1.11209	1.031	#N/A	0.396222	#N/A	#N/A	#N/A	#N/A	#N/A	#N/A	#N/A	#N/A	0.68233	#N/A	#N/A	1.43195	0.769188	#N/A	#N/A	#N/A	0.793528	#N/A	0.739416	0.939225	3.14222	2.56334	2.62527	3.35725	2.24061	3.36154	4.01989	3.87771	1.71996	2.15859	1.67599	2.62189	1.60073	2.3042	2.02445	1.56392	3.20947	#N/A	0.704346	#N/A	#N/A	#N/A	1.75625	#N/A	#N/A	#N/A	0.769715	#N/A	#N/A	31	ENSG00000140367	UBE2Q2	protein_coding	ubiquitin conjugating enzyme E2 Q2 [Source:HGNC Symbol;Acc:HGNC:19248]
SHC2	1.65415	2.68715	#N/A	#N/A	#N/A	#N/A	#N/A	#N/A	#N/A	1.42206	#N/A	#N/A	#N/A	#N/A	#N/A	#N/A	#N/A	#N/A	#N/A	#N/A	#N/A	#N/A	0.661887	#N/A	#N/A	2.8195	3.1486	2.96606	4.27649	#N/A	1.49357	#N/A	1.61953	2.34065	5.12966	3.01791	4.75721	5.92343	4.21195	4.76929	5.80127	4.76134	4.42201	4.22457	4.51596	2.89564	3.78498	4.47855	1.92561	3.35264	5.47465	#N/A	0.74958	#N/A	#N/A	#N/A	#N/A	#N/A	#N/A	#N/A	#N/A	5.8179	4.6678	31	ENSG00000129946	SHC2	protein_coding	SHC adaptor protein 2 [Source:HGNC Symbol;Acc:HGNC:29869]
CD47	1.17473	#N/A	0.385171	#N/A	0.607689	#N/A	#N/A	#N/A	0.81238	1.10045	0.881507	#N/A	#N/A	#N/A	#N/A	#N/A	#N/A	#N/A	#N/A	#N/A	#N/A	#N/A	#N/A	#N/A	#N/A	#N/A	#N/A	#N/A	#N/A	#N/A	0.583917	0.758994	0.767446	0.675855	1.08333	1.41722	1.54604	1.19493	1.58972	1.03224	0.952291	0.832928	1.55539	1.54863	1.63575	1.66294	1.51874	1.52828	1.56399	1.74136	0.726441	0.490737	0.568997	#N/A	#N/A	#N/A	#N/A	0.79121	#N/A	#N/A	0.822398	#N/A	#N/A	31	ENSG00000196776	CD47	protein_coding	CD47 molecule [Source:HGNC Symbol;Acc:HGNC:1682]
GALNT7-DT	0.695448	#N/A	1.04477	1.73842	1.66566	#N/A	#N/A	#N/A	#N/A	2.61689	#N/A	#N/A	#N/A	#N/A	#N/A	#N/A	#N/A	#N/A	#N/A	#N/A	#N/A	#N/A	#N/A	#N/A	#N/A	0.928548	#N/A	#N/A	#N/A	#N/A	#N/A	#N/A	#N/A	#N/A	6.72529	2.80251	4.94574	7.11191	5.0367	5.70651	8.30072	6.58892	7.07982	4.96441	7.8621	5.87862	6.50413	7.83239	#N/A	5.92792	7.19612	2.61964	2.74047	1.04013	2.49215	1.02317	#N/A	1.78754	1.05031	#N/A	1.97005	1.27668	#N/A	31	ENSG00000245213	GALNT7-DT	lncRNA	GALNT7 divergent transcript [Source:HGNC Symbol;Acc:HGNC:55604]
PSEN1	0.876031	#N/A	#N/A	#N/A	0.542732	1.0078	#N/A	0.536206	0.760219	0.342076	1.84792	#N/A	#N/A	0.364345	#N/A	#N/A	#N/A	0.470147	#N/A	#N/A	#N/A	#N/A	#N/A	#N/A	#N/A	#N/A	#N/A	#N/A	#N/A	#N/A	0.390385	#N/A	#N/A	0.77453	0.451664	#N/A	0.360262	0.428896	0.471592	0.399158	0.336675	0.559475	0.436586	0.484625	0.49978	0.65885	0.420889	0.560845	0.846568	0.38677	0.360284	#N/A	0.464641	#N/A	#N/A	#N/A	0.911249	0.727602	#N/A	#N/A	0.689686	#N/A	#N/A	31	ENSG00000080815	PSEN1	protein_coding	presenilin 1 [Source:HGNC Symbol;Acc:HGNC:9508]
#257228	0.0566398	#N/A	0.0988504	0.145695	#N/A	0.12881	0.12053	0.0852643	0.0881363	#N/A	#N/A	#N/A	#N/A	#N/A	#N/A	#N/A	#N/A	#N/A	#N/A	#N/A	#N/A	#N/A	#N/A	#N/A	#N/A	#N/A	0.140323	0.123805	0.128082	#N/A	0.0698402	#N/A	#N/A	0.0752974	0.185002	#N/A	0.0964062	0.129218	0.15125	0.142698	0.746799	0.10621	0.173624	#N/A	0.16541	#N/A	0.127296	0.154034	0.12626	0.153713	0.145832	0.194726	#N/A	#N/A	0.108137	#N/A	#N/A	0.0737079	#N/A	#N/A	0.0944365	0.0958283	#N/A	31	ENSG00000257228		lncRNA	novel transcript
PDP1	1.59721	#N/A	3.66758	2.50554	2.23158	2.34637	3.48223	2.55381	5.2473	0.984302	3.69062	1.56684	2.13825	#N/A	#N/A	#N/A	#N/A	#N/A	#N/A	#N/A	#N/A	#N/A	#N/A	#N/A	#N/A	#N/A	1.26888	1.59531	#N/A	#N/A	#N/A	#N/A	#N/A	#N/A	#N/A	#N/A	1.25291	#N/A	1.30259	1.27992	0.989069	0.793059	#N/A	#N/A	0.709064	#N/A	#N/A	#N/A	#N/A	#N/A	1.1075	3.92361	2.21629	2.20495	2.66166	3.3799	2.37551	4.09791	2.17043	#N/A	#N/A	2.77182	1.97505	31	ENSG00000164951	PDP1	protein_coding	pyruvate dehydrogenase phosphatase catalytic subunit 1 [Source:HGNC Symbol;Acc:HGNC:9279]
TPR	0.812686	#N/A	#N/A	#N/A	0.543467	#N/A	0.549158	0.512996	1.49141	0.70023	1.04937	1.154	#N/A	#N/A	#N/A	#N/A	#N/A	#N/A	#N/A	#N/A	#N/A	#N/A	#N/A	#N/A	#N/A	#N/A	0.797465	0.834051	0.632365	#N/A	#N/A	#N/A	#N/A	#N/A	0.720805	1.0937	1.0814	0.713208	1.04751	0.861394	0.736592	1.15223	0.623116	0.728908	0.831076	1.19343	0.729763	0.849329	0.878534	0.78661	0.791769	#N/A	#N/A	#N/A	#N/A	#N/A	1.12087	0.621532	#N/A	0.930153	#N/A	#N/A	#N/A	31	ENSG00000047410	TPR	protein_coding	translocated promoter region, nuclear basket protein [Source:HGNC Symbol;Acc:HGNC:12017]
ITGA8	1.57451	#N/A	2.77024	1.56294	3.34576	3.82436	1.41772	1.84527	0.998471	0.951412	#N/A	#N/A	#N/A	#N/A	#N/A	#N/A	#N/A	#N/A	#N/A	#N/A	#N/A	#N/A	#N/A	#N/A	#N/A	2.14031	2.07808	1.98128	2.72692	#N/A	#N/A	#N/A	#N/A	#N/A	1.43126	1.18619	1.60832	1.61367	3.03932	1.46918	#N/A	#N/A	4.11904	3.08848	3.53771	#N/A	3.39121	1.49774	1.44483	4.64059	2.0157	1.30453	#N/A	#N/A	1.17102	#N/A	#N/A	#N/A	#N/A	#N/A	#N/A	2.05644	2.48243	31	ENSG00000077943	ITGA8	protein_coding	integrin subunit alpha 8 [Source:HGNC Symbol;Acc:HGNC:6144]
FIG4	1.22862	#N/A	0.777469	#N/A	1.27186	1.33199	1.22851	0.847216	1.0345	1.133	2.09084	#N/A	#N/A	0.379745	#N/A	#N/A	#N/A	#N/A	0.911353	#N/A	#N/A	#N/A	#N/A	#N/A	#N/A	#N/A	#N/A	#N/A	#N/A	#N/A	#N/A	#N/A	0.793932	#N/A	1.45438	1.70282	1.20176	1.36358	1.16737	1.12986	1.21833	1.42443	1.13237	1.13448	1.4791	1.67852	1.07915	1.42008	1.09876	1.06072	1.18821	#N/A	#N/A	#N/A	#N/A	#N/A	#N/A	0.93705	#N/A	#N/A	1.17302	#N/A	#N/A	31	ENSG00000112367	FIG4	protein_coding	FIG4 phosphoinositide 5-phosphatase [Source:HGNC Symbol;Acc:HGNC:16873]
PRTFDC1	0.640063	#N/A	3.15446	3.66855	2.8402	4.23342	#N/A	2.90667	1.26613	2.68478	1.19028	0.825896	#N/A	#N/A	#N/A	#N/A	#N/A	#N/A	#N/A	#N/A	#N/A	#N/A	#N/A	#N/A	#N/A	#N/A	3.50767	0.974015	3.25166	#N/A	#N/A	#N/A	#N/A	#N/A	5.29269	2.99737	4.36727	5.79736	4.87342	6.80911	6.54806	5.81391	6.7457	5.4797	6.09395	4.94839	5.56644	5.65277	2.76844	5.41715	7.04579	#N/A	1.18326	#N/A	#N/A	#N/A	#N/A	#N/A	#N/A	#N/A	#N/A	#N/A	#N/A	31	ENSG00000099256	PRTFDC1	protein_coding	phosphoribosyl transferase domain containing 1 [Source:HGNC Symbol;Acc:HGNC:23333]
APH1B	1.31012	#N/A	2.4243	2.5187	2.60037	2.46505	1.88175	#N/A	1.96501	1.66548	2.96694	1.49343	#N/A	#N/A	#N/A	#N/A	#N/A	#N/A	#N/A	#N/A	#N/A	#N/A	#N/A	#N/A	#N/A	#N/A	#N/A	#N/A	#N/A	#N/A	#N/A	1.52995	0.931865	1.03068	1.90999	2.54696	2.59636	2.14841	2.39805	2.46253	2.16673	2.3441	2.16456	2.13707	2.16842	2.61641	1.67194	2.16744	#N/A	2.20833	2.39991	#N/A	#N/A	#N/A	#N/A	#N/A	#N/A	#N/A	#N/A	#N/A	#N/A	1.02858	1.56071	31	ENSG00000138613	APH1B	protein_coding	aph-1 homolog B, gamma-secretase subunit [Source:HGNC Symbol;Acc:HGNC:24080]
APAF1	1.08545	#N/A	#N/A	0.947253	#N/A	#N/A	1.00364	#N/A	#N/A	1.30011	1.67686	#N/A	0.688135	#N/A	#N/A	#N/A	#N/A	#N/A	#N/A	#N/A	#N/A	#N/A	0.725347	#N/A	#N/A	#N/A	#N/A	#N/A	#N/A	#N/A	0.564143	#N/A	0.818087	1.08264	1.92435	1.41811	1.8083	1.59981	1.44449	1.68711	1.56353	1.69174	1.3062	1.72849	1.55539	1.47526	1.31973	1.49814	1.61164	1.16502	1.42858	0.707324	1.13622	#N/A	#N/A	#N/A	#N/A	1.01398	#N/A	#N/A	0.891854	#N/A	#N/A	31	ENSG00000120868	APAF1	protein_coding	apoptotic peptidase activating factor 1 [Source:HGNC Symbol;Acc:HGNC:576]
HELLS	0.817403	#N/A	1.05898	#N/A	1.41065	#N/A	1.42316	#N/A	1.81329	1.76128	#N/A	#N/A	#N/A	0.723636	#N/A	#N/A	#N/A	#N/A	#N/A	#N/A	#N/A	#N/A	1.09718	#N/A	#N/A	#N/A	3.67793	1.47203	#N/A	#N/A	#N/A	#N/A	#N/A	#N/A	2.77617	1.73614	2.06506	2.92312	2.06008	2.59306	2.42284	2.66946	2.18165	2.18663	2.44839	2.22466	1.97373	2.43229	#N/A	1.70326	2.58735	1.08183	1.02605	#N/A	1.11041	#N/A	#N/A	1.36178	#N/A	#N/A	1.91654	#N/A	#N/A	31	ENSG00000119969	HELLS	protein_coding	helicase, lymphoid specific [Source:HGNC Symbol;Acc:HGNC:4861]
PBX4	0.18453	#N/A	2.27922	0.953853	0.510614	0.439539	#N/A	0.882484	0.246767	1.1745	#N/A	#N/A	#N/A	1.80488	#N/A	#N/A	#N/A	#N/A	#N/A	#N/A	#N/A	#N/A	0.356184	#N/A	#N/A	#N/A	0.394151	#N/A	#N/A	#N/A	0.863617	#N/A	#N/A	#N/A	3.79505	0.236541	3.02515	4.00329	3.95738	4.64306	4.65298	2.51284	3.97231	5.0373	1.42214	0.583612	3.56609	3.14612	#N/A	3.5142	3.87717	1.17055	0.821621	#N/A	0.301413	#N/A	#N/A	#N/A	#N/A	#N/A	#N/A	#N/A	#N/A	31	ENSG00000105717	PBX4	protein_coding	PBX homeobox 4 [Source:HGNC Symbol;Acc:HGNC:13403]
CFAP36	1.03275	#N/A	1.03159	#N/A	1.13803	1.39392	#N/A	#N/A	1.35042	1.02466	1.13097	1.1156	#N/A	#N/A	#N/A	#N/A	#N/A	#N/A	#N/A	#N/A	#N/A	#N/A	#N/A	1.66856	#N/A	1.20176	1.49888	1.68237	2.11787	#N/A	#N/A	#N/A	#N/A	#N/A	1.06765	1.23114	1.20334	1.13171	1.08234	1.02585	1.00762	1.22851	0.937252	1.19566	0.759985	1.12289	0.876315	1.04953	2.11448	0.913778	0.898361	#N/A	#N/A	#N/A	#N/A	#N/A	#N/A	#N/A	#N/A	#N/A	#N/A	#N/A	2.80321	31	ENSG00000163001	CFAP36	protein_coding	cilia and flagella associated protein 36 [Source:HGNC Symbol;Acc:HGNC:30540]
GNAO1-DT	0.61038	#N/A	3.50789	3.30395	2.19983	0.977307	#N/A	2.43718	0.656722	2.7343	#N/A	#N/A	#N/A	#N/A	#N/A	#N/A	#N/A	#N/A	#N/A	#N/A	#N/A	#N/A	#N/A	#N/A	#N/A	0.669338	3.56635	1.24979	1.54097	#N/A	#N/A	#N/A	#N/A	#N/A	5.10523	0.616594	3.88443	5.62102	4.62721	4.64056	4.70939	3.16374	5.34117	5.07378	5.08514	4.12838	4.98012	4.88268	#N/A	5.23679	4.42174	#N/A	#N/A	#N/A	#N/A	#N/A	0.331831	#N/A	#N/A	#N/A	#N/A	1.16427	0.693908	31	ENSG00000246379	GNAO1-DT	lncRNA	GNAO1 divergent transcript [Source:HGNC Symbol;Acc:HGNC:27543]
CAMK2N1	0.298075	#N/A	2.76729	1.34778	1.6784	#N/A	0.767028	1.70718	#N/A	3.41264	0.538751	#N/A	#N/A	#N/A	#N/A	#N/A	#N/A	#N/A	#N/A	#N/A	#N/A	#N/A	#N/A	#N/A	#N/A	0.548011	3.14753	1.26674	1.59911	#N/A	#N/A	#N/A	#N/A	#N/A	9.06006	0.578994	9.14216	7.66416	9.84786	9.48497	10.3508	7.50027	9.12075	7.73951	7.14055	4.39548	8.39174	9.51188	1.04047	9.37358	9.93221	#N/A	#N/A	#N/A	#N/A	#N/A	#N/A	#N/A	#N/A	#N/A	#N/A	0.80345	0.701564	31	ENSG00000162545	CAMK2N1	protein_coding	calcium/calmodulin dependent protein kinase II inhibitor 1 [Source:HGNC Symbol;Acc:HGNC:24190]
ENTPD6	0.942774	#N/A	1.05288	1.07989	2.03259	1.81106	1.08778	1.06684	1.19028	1.33709	1.64393	1.39858	#N/A	#N/A	#N/A	#N/A	#N/A	#N/A	#N/A	#N/A	#N/A	#N/A	#N/A	#N/A	#N/A	#N/A	#N/A	#N/A	#N/A	#N/A	0.716971	#N/A	#N/A	1.05187	0.872305	1.96894	1.18615	0.982307	0.799753	0.858287	0.905456	1.20786	0.89582	0.911419	1.13683	1.32028	0.869857	0.907167	2.93174	0.808314	1.10331	#N/A	#N/A	#N/A	#N/A	#N/A	#N/A	#N/A	#N/A	#N/A	#N/A	1.06004	#N/A	31	ENSG00000197586	ENTPD6	protein_coding	ectonucleoside triphosphate diphosphohydrolase 6 [Source:HGNC Symbol;Acc:HGNC:3368]
#238246	0.43262	#N/A	#N/A	#N/A	#N/A	#N/A	#N/A	#N/A	#N/A	1.60033	#N/A	#N/A	#N/A	#N/A	#N/A	#N/A	0.173157	#N/A	#N/A	#N/A	#N/A	#N/A	0.968686	#N/A	#N/A	0.697056	1.98405	#N/A	#N/A	#N/A	#N/A	#N/A	#N/A	#N/A	5.03098	0.752534	4.34982	5.34919	3.35633	5.70588	6.05097	5.48013	3.00463	2.55177	2.14836	4.01956	1.9864	3.55989	1.37989	2.12276	6.52328	1.92884	3.66388	0.85757	1.20795	#N/A	0.357119	0.931037	#N/A	#N/A	1.59819	0.958345	#N/A	31	ENSG00000238246		lncRNA	novel transcript
NCAM1	1.18543	#N/A	3.98274	3.31015	3.53723	5.92269	2.90138	2.24562	1.59655	#N/A	#N/A	#N/A	#N/A	#N/A	#N/A	0.793486	#N/A	#N/A	#N/A	#N/A	#N/A	#N/A	#N/A	#N/A	#N/A	#N/A	3.38051	2.92317	2.7278	#N/A	#N/A	#N/A	#N/A	#N/A	1.57388	#N/A	#N/A	1.27125	1.11943	0.710489	1.07012	0.896398	1.47263	0.719134	2.16157	1.05232	1.71183	1.22156	#N/A	1.83473	#N/A	3.44161	2.38508	1.63625	5.63074	1.3109	#N/A	#N/A	#N/A	#N/A	1.05389	#N/A	#N/A	31	ENSG00000149294	NCAM1	protein_coding	neural cell adhesion molecule 1 [Source:HGNC Symbol;Acc:HGNC:7656]
JUND	0.738046	#N/A	1.51652	#N/A	#N/A	#N/A	2.06044	0.599552	2.85968	3.43704	3.59209	1.38696	#N/A	#N/A	#N/A	#N/A	#N/A	#N/A	#N/A	#N/A	#N/A	#N/A	#N/A	#N/A	#N/A	2.26731	0.717929	0.7146	0.78928	#N/A	#N/A	#N/A	#N/A	0.809089	5.43523	4.48249	6.05261	4.68426	4.35005	4.31678	4.9816	5.10727	4.66958	4.41378	4.02214	4.33788	4.73192	5.24587	2.05198	4.88385	3.69793	#N/A	#N/A	#N/A	#N/A	#N/A	#N/A	#N/A	#N/A	#N/A	0.907632	#N/A	#N/A	31	ENSG00000130522	JUND	protein_coding	JunD proto-oncogene, AP-1 transcription factor subunit [Source:HGNC Symbol;Acc:HGNC:6206]
DCTN1	0.977665	#N/A	1.1488	#N/A	1.62658	1.66548	1.01242	#N/A	2.13759	2.70446	1.47199	1.3377	#N/A	#N/A	#N/A	#N/A	#N/A	#N/A	#N/A	#N/A	#N/A	#N/A	#N/A	#N/A	#N/A	#N/A	1.16168	1.49371	#N/A	#N/A	#N/A	#N/A	#N/A	#N/A	2.52091	2.8292	3.50169	2.28143	3.81623	2.79732	2.62548	2.01937	3.23123	3.02395	3.51607	1.8369	2.5858	2.82668	1.34121	2.85036	2.35643	#N/A	#N/A	#N/A	#N/A	#N/A	#N/A	1.16845	#N/A	#N/A	1.56831	2.24778	#N/A	31	ENSG00000204843	DCTN1	protein_coding	dynactin subunit 1 [Source:HGNC Symbol;Acc:HGNC:2711]
GUCY1B1	0.913045	0.920975	1.24139	#N/A	1.74949	#N/A	#N/A	#N/A	#N/A	1.16859	#N/A	#N/A	#N/A	#N/A	#N/A	#N/A	#N/A	#N/A	#N/A	#N/A	#N/A	#N/A	#N/A	#N/A	#N/A	2.97756	1.79761	1.51935	2.76853	#N/A	1.53924	#N/A	1.34015	1.01961	6.48703	3.3869	6.02976	7.46487	5.95222	6.64193	9.0467	6.71905	7.46972	7.10124	8.42283	5.00158	6.71068	7.82358	2.56064	6.45411	7.79293	#N/A	#N/A	#N/A	#N/A	#N/A	#N/A	#N/A	#N/A	#N/A	#N/A	3.28493	3.28371	31	ENSG00000061918	GUCY1B1	protein_coding	guanylate cyclase 1 soluble subunit beta 1 [Source:HGNC Symbol;Acc:HGNC:4687]
LIMCH1	#N/A	3.11031	#N/A	#N/A	#N/A	#N/A	#N/A	0.837516	0.542885	#N/A	#N/A	#N/A	0.844888	0.30395	#N/A	0.85823	0.54175	#N/A	#N/A	1.36377	0.703713	0.77366	#N/A	#N/A	1.05033	#N/A	1.44571	2.44485	2.21223	3.11589	2.34583	1.34745	1.8555	0.922739	#N/A	#N/A	#N/A	#N/A	#N/A	#N/A	#N/A	#N/A	#N/A	#N/A	#N/A	#N/A	#N/A	#N/A	#N/A	#N/A	#N/A	6.11405	3.01811	3.27887	6.02088	4.09003	3.44467	4.67776	2.39756	2.87547	0.956244	3.63237	3.84577	31	ENSG00000064042	LIMCH1	protein_coding	LIM and calponin homology domains 1 [Source:HGNC Symbol;Acc:HGNC:29191]
TNS2	#N/A	5.84988	#N/A	#N/A	#N/A	#N/A	#N/A	#N/A	#N/A	0.80629	0.758983	1.10378	#N/A	#N/A	#N/A	#N/A	#N/A	#N/A	#N/A	#N/A	#N/A	#N/A	#N/A	#N/A	#N/A	1.95511	2.93158	3.23369	4.7333	3.25886	0.646845	#N/A	0.887709	1.07398	1.58002	1.57047	2.16072	2.02039	1.93654	2.14432	1.79743	1.41558	1.80041	1.77368	1.79099	1.84429	1.41394	1.74405	2.66431	1.49165	2.22542	#N/A	#N/A	#N/A	#N/A	#N/A	#N/A	#N/A	#N/A	#N/A	#N/A	3.32255	4.04334	31	ENSG00000111077	TNS2	protein_coding	tensin 2 [Source:HGNC Symbol;Acc:HGNC:19737]
EPS8	#N/A	2.86211	1.83774	#N/A	2.35239	2	1.52098	#N/A	0.895261	0.751422	1.39615	#N/A	#N/A	#N/A	#N/A	#N/A	#N/A	#N/A	#N/A	#N/A	#N/A	#N/A	#N/A	#N/A	#N/A	0.785466	#N/A	#N/A	#N/A	1.9211	1.08994	#N/A	1.37596	1.43831	3.05791	3.74037	3.05262	3.314	3.26153	3.27533	3.26473	3.16212	2.93334	2.75277	2.89267	2.98606	2.43249	2.90053	#N/A	2.63337	3.07027	#N/A	#N/A	#N/A	#N/A	#N/A	#N/A	#N/A	#N/A	#N/A	#N/A	2.75229	1.69855	31	ENSG00000151491	EPS8	protein_coding	epidermal growth factor receptor pathway substrate 8 [Source:HGNC Symbol;Acc:HGNC:3420]
RANBP17	#N/A	3.02133	#N/A	#N/A	#N/A	#N/A	#N/A	0.726726	#N/A	1.76317	#N/A	#N/A	#N/A	#N/A	#N/A	#N/A	#N/A	#N/A	#N/A	#N/A	#N/A	#N/A	0.47373	#N/A	#N/A	1.73364	1.84216	1.05639	1.72281	#N/A	#N/A	#N/A	0.567164	#N/A	10.1932	4.90279	6.33684	8.30471	5.78909	6.34805	8.45545	7.59255	7.60753	6.00629	7.02254	7.47636	7.4018	8.13436	1.28489	5.83306	8.21228	#N/A	0.833231	#N/A	0.695875	#N/A	#N/A	#N/A	#N/A	#N/A	1.67529	5.22958	1.28699	31	ENSG00000204764	RANBP17	protein_coding	RAN binding protein 17 [Source:HGNC Symbol;Acc:HGNC:14428]
MLXIPL	#N/A	2.48683	6.10339	3.29001	3.95467	3.92652	6.13988	3.0287	3.04788	#N/A	2.60872	#N/A	1.29461	2.07289	#N/A	0.987875	1.74207	2.59139	1.51805	#N/A	#N/A	#N/A	#N/A	#N/A	1.6579	#N/A	2.93804	3.4731	3.71851	2.25281	#N/A	#N/A	#N/A	#N/A	#N/A	#N/A	#N/A	#N/A	#N/A	#N/A	#N/A	#N/A	#N/A	#N/A	#N/A	#N/A	#N/A	#N/A	#N/A	#N/A	#N/A	5.83212	2.14347	3.17297	6.81881	2.99828	4.01166	4.08012	2.06766	1.27094	#N/A	4.15815	5.84216	31	ENSG00000009950	MLXIPL	protein_coding	MLX interacting protein like [Source:HGNC Symbol;Acc:HGNC:12744]
GTDC1	#N/A	1.38489	1.48941	1.08357	1.38387	2.1465	1.34107	1.23962	1.64207	0.356802	0.858773	0.639967	#N/A	0.449741	#N/A	0.328968	#N/A	0.662367	#N/A	#N/A	#N/A	#N/A	0.36684	#N/A	#N/A	0.64727	#N/A	#N/A	0.73646	0.968381	#N/A	#N/A	#N/A	#N/A	0.389584	#N/A	#N/A	0.216896	0.317759	0.331794	0.276782	0.337502	#N/A	0.575759	0.321443	0.891881	0.216024	0.38975	#N/A	0.368969	#N/A	#N/A	#N/A	#N/A	#N/A	#N/A	#N/A	#N/A	#N/A	#N/A	#N/A	#N/A	0.738167	31	ENSG00000121964	GTDC1	protein_coding	glycosyltransferase like domain containing 1 [Source:HGNC Symbol;Acc:HGNC:20887]
MINDY4	#N/A	3.15595	#N/A	0.937492	#N/A	#N/A	#N/A	#N/A	#N/A	0.937017	#N/A	#N/A	#N/A	#N/A	#N/A	#N/A	#N/A	#N/A	#N/A	#N/A	#N/A	#N/A	#N/A	#N/A	#N/A	2.39281	3.31928	3.76036	3.79595	2.62952	1.40335	1.21875	0.985992	0.868513	2.5064	2.44613	1.68987	2.42291	1.61889	2.5795	2.85053	2.8479	1.42874	1.45317	1.30939	1.55574	1.0605	1.81104	#N/A	1.22843	2.84796	#N/A	#N/A	#N/A	#N/A	#N/A	#N/A	#N/A	#N/A	#N/A	0.7419	2.73251	4.97179	31	ENSG00000106125	MINDY4	protein_coding	MINDY lysine 48 deubiquitinase 4 [Source:HGNC Symbol;Acc:HGNC:21916]
TENM2	#N/A	0.584496	#N/A	1.30746	#N/A	#N/A	#N/A	#N/A	#N/A	#N/A	#N/A	#N/A	#N/A	#N/A	#N/A	#N/A	#N/A	#N/A	#N/A	#N/A	#N/A	#N/A	#N/A	#N/A	#N/A	1.04593	1.38684	1.98463	2.54329	#N/A	0.761568	0.704798	0.806868	#N/A	4.61081	0.664751	2.17049	5.27923	3.03086	4.40182	4.69964	5.88894	3.87114	1.4591	3.18689	3.49735	3.65323	3.92936	0.804112	3.79114	3.36515	0.857357	#N/A	#N/A	2.00239	#N/A	#N/A	#N/A	#N/A	#N/A	0.759334	0.870982	0.81646	31	ENSG00000145934	TENM2	protein_coding	teneurin transmembrane protein 2 [Source:HGNC Symbol;Acc:HGNC:29943]
PCYOX1	#N/A	2.3828	5.10037	4.18133	5.23331	4.47143	6.26725	3.00863	4.90412	0.613812	3.39519	2.79495	1.02311	#N/A	#N/A	#N/A	#N/A	#N/A	#N/A	#N/A	#N/A	#N/A	#N/A	#N/A	#N/A	1.05865	3.03433	2.3726	3.70399	1.9282	1.75225	#N/A	1.25133	0.976539	0.585233	#N/A	0.734025	#N/A	0.619416	0.745596	#N/A	1.06167	#N/A	#N/A	#N/A	#N/A	#N/A	#N/A	1.03882	#N/A	0.971151	#N/A	#N/A	#N/A	#N/A	#N/A	#N/A	1.63957	1.04166	#N/A	#N/A	3.18155	5.54364	31	ENSG00000116005	PCYOX1	protein_coding	prenylcysteine oxidase 1 [Source:HGNC Symbol;Acc:HGNC:20588]
FSIP2	#N/A	1.83221	1.77804	0.994669	1.17507	2.0502	1.40085	0.981208	2.18411	0.888988	1.53424	#N/A	#N/A	#N/A	#N/A	#N/A	#N/A	#N/A	#N/A	#N/A	#N/A	#N/A	#N/A	#N/A	#N/A	1.03776	3.25102	3.59214	5.39393	1.03374	#N/A	#N/A	#N/A	#N/A	#N/A	#N/A	0.817379	0.482446	0.773822	0.669912	#N/A	0.626712	0.696005	0.909161	0.77461	0.789329	0.584192	0.532058	#N/A	1.01456	#N/A	0.621155	#N/A	#N/A	#N/A	#N/A	#N/A	#N/A	#N/A	#N/A	1.36909	2.06281	2.66086	31	ENSG00000188738	FSIP2	protein_coding	fibrous sheath interacting protein 2 [Source:HGNC Symbol;Acc:HGNC:21675]
VSTM4	#N/A	1.4434	2.86936	0.904038	3.53144	1.40111	1.47617	#N/A	#N/A	0.949417	1.52403	2.70112	#N/A	#N/A	#N/A	#N/A	#N/A	#N/A	#N/A	#N/A	#N/A	#N/A	#N/A	#N/A	#N/A	#N/A	3.79254	2.60053	5.50318	1.06356	#N/A	#N/A	#N/A	#N/A	5.09143	3.49714	4.58059	4.82018	4.48076	4.80582	4.79929	3.64952	5.625	3.89103	4.26851	2.53847	4.77934	4.68185	#N/A	4.2658	3.91823	#N/A	#N/A	#N/A	#N/A	#N/A	#N/A	#N/A	#N/A	#N/A	#N/A	5.44938	4.10451	31	ENSG00000165633	VSTM4	protein_coding	V-set and transmembrane domain containing 4 [Source:HGNC Symbol;Acc:HGNC:26470]
IRS1	#N/A	2.02063	7.65323	3.99801	4.93475	7.49424	6.97325	4.35878	5.0779	#N/A	3.94918	1.81802	2.44513	#N/A	#N/A	#N/A	#N/A	#N/A	#N/A	#N/A	#N/A	#N/A	#N/A	#N/A	#N/A	#N/A	4.18838	3.6156	5.37583	3.14767	1.12063	2.11733	1.04343	0.99068	#N/A	#N/A	#N/A	#N/A	#N/A	#N/A	#N/A	0.539925	#N/A	#N/A	#N/A	#N/A	#N/A	#N/A	#N/A	#N/A	#N/A	2.08904	1.19532	1.34637	2.77827	1.97888	2.84511	3.84454	1.89538	#N/A	0.945401	5.37481	6.19942	31	ENSG00000169047	IRS1	protein_coding	insulin receptor substrate 1 [Source:HGNC Symbol;Acc:HGNC:6125]
FAM184A	#N/A	2.14779	#N/A	1.55719	#N/A	#N/A	#N/A	#N/A	#N/A	2.0358	#N/A	1.62276	#N/A	#N/A	#N/A	#N/A	#N/A	#N/A	#N/A	#N/A	#N/A	#N/A	#N/A	#N/A	#N/A	3.51981	7.09651	3.03642	3.98032	2.00531	#N/A	#N/A	#N/A	#N/A	6.06348	5.06253	4.88862	6.21836	5.21422	4.57055	6.2749	6.31895	5.6929	5.03177	6.10663	4.68369	5.68714	6.33713	3.21702	5.10247	5.18163	#N/A	0.832541	#N/A	#N/A	#N/A	1.61675	#N/A	#N/A	#N/A	1.2847	1.57317	3.04176	31	ENSG00000111879	FAM184A	protein_coding	family with sequence similarity 184 member A [Source:HGNC Symbol;Acc:HGNC:20991]
TRIQK	#N/A	1.9876	0.952838	#N/A	0.72883	#N/A	1.10622	#N/A	#N/A	1.77902	#N/A	1.48843	#N/A	#N/A	#N/A	#N/A	#N/A	#N/A	#N/A	#N/A	#N/A	#N/A	0.746093	#N/A	#N/A	1.06099	1.04183	1.44661	#N/A	#N/A	0.47381	#N/A	0.734792	#N/A	2.34699	3.11004	2.54471	2.42945	2.71318	2.67709	2.59453	2.11247	2.19091	2.21134	1.99007	1.90621	1.86501	2.23446	1.0855	2.10466	2.5144	#N/A	#N/A	#N/A	#N/A	#N/A	#N/A	#N/A	#N/A	#N/A	#N/A	2.14752	3.70002	31	ENSG00000205133	TRIQK	protein_coding	triple QxxK/R motif containing [Source:HGNC Symbol;Acc:HGNC:27828]
C1QTNF7	#N/A	0.892037	1.76495	#N/A	2.27245	1.89632	2.05881	1.10675	1.47722	1.90125	1.43208	1.61079	#N/A	#N/A	#N/A	#N/A	#N/A	#N/A	#N/A	#N/A	#N/A	#N/A	#N/A	#N/A	#N/A	3.10137	2.39067	1.31579	1.35841	#N/A	#N/A	#N/A	#N/A	#N/A	4.36115	2.09507	3.22894	4.4816	4.13437	3.15845	3.98109	3.81662	4.63255	4.09336	3.10044	3.15515	4.68082	4.39511	#N/A	5.24124	2.52466	#N/A	#N/A	#N/A	#N/A	#N/A	#N/A	#N/A	#N/A	#N/A	#N/A	#N/A	1.6174	31	ENSG00000163145	C1QTNF7	protein_coding	C1q and TNF related 7 [Source:HGNC Symbol;Acc:HGNC:14342]
CYP7B1	#N/A	0.624362	2.95335	1.48862	3.91476	1.65636	1.43146	0.926458	#N/A	1.35989	#N/A	#N/A	#N/A	#N/A	#N/A	#N/A	#N/A	#N/A	#N/A	#N/A	#N/A	#N/A	#N/A	#N/A	#N/A	#N/A	2.68624	4.36473	2.18996	#N/A	1.0972	#N/A	1.37929	#N/A	7.4656	1.459	5.52563	8.38924	4.49735	5.61399	6.78632	3.45519	5.94881	5.48419	4.5894	3.78913	4.04111	5.33886	#N/A	5.12431	5.96311	#N/A	#N/A	#N/A	#N/A	#N/A	#N/A	#N/A	#N/A	#N/A	#N/A	2.89613	1.42837	31	ENSG00000172817	CYP7B1	protein_coding	cytochrome P450 family 7 subfamily B member 1 [Source:HGNC Symbol;Acc:HGNC:2652]
MKNK1	#N/A	1.46202	#N/A	0.569109	#N/A	1.00376	0.892911	0.63321	#N/A	0.507773	0.969844	0.883832	#N/A	0.454465	#N/A	#N/A	#N/A	#N/A	#N/A	#N/A	#N/A	0.747773	0.535537	#N/A	#N/A	#N/A	#N/A	#N/A	#N/A	#N/A	#N/A	#N/A	#N/A	#N/A	0.430648	#N/A	0.441642	0.481821	0.337106	0.451837	0.41617	0.506607	0.420297	0.757072	0.779619	0.879625	0.525765	0.644049	#N/A	0.619958	0.763843	0.581917	#N/A	#N/A	1.15342	0.840248	#N/A	0.697481	#N/A	#N/A	#N/A	0.805638	#N/A	31	ENSG00000079277	MKNK1	protein_coding	MAPK interacting serine/threonine kinase 1 [Source:HGNC Symbol;Acc:HGNC:7110]
ZNF662	#N/A	0.861565	1.03858	0.969044	#N/A	#N/A	1.22479	#N/A	1.14818	1.72787	2.26778	#N/A	#N/A	#N/A	#N/A	#N/A	#N/A	#N/A	#N/A	#N/A	#N/A	#N/A	#N/A	#N/A	#N/A	2.55025	4.26184	2.62693	3.51496	#N/A	#N/A	#N/A	#N/A	#N/A	1.75433	2.28837	1.48803	2.03998	2.17583	2.33908	1.83895	2.02361	2.08257	2.19835	1.98778	2.18832	1.93251	1.90105	2.46756	2.11704	2.16991	#N/A	#N/A	#N/A	#N/A	#N/A	0.852266	#N/A	#N/A	#N/A	#N/A	2.01228	2.03494	31	ENSG00000182983	ZNF662	protein_coding	zinc finger protein 662 [Source:HGNC Symbol;Acc:HGNC:31930]
SCCPDH	#N/A	1.4062	5.4411	2.696	2.70141	6.65958	3.14253	2.98481	4.54639	0.568159	5.066	#N/A	1.60333	#N/A	#N/A	#N/A	#N/A	#N/A	#N/A	1.57914	#N/A	#N/A	#N/A	#N/A	#N/A	#N/A	2.92816	2.12872	2.85104	2.76503	#N/A	#N/A	#N/A	#N/A	#N/A	#N/A	0.504539	#N/A	0.503803	#N/A	#N/A	#N/A	#N/A	#N/A	0.494001	#N/A	#N/A	#N/A	#N/A	#N/A	#N/A	4.59126	1.901	1.74947	6.28921	1.78136	3.48465	2.94989	2.85168	1.51735	1.08198	3.77377	2.73176	31	ENSG00000143653	SCCPDH	protein_coding	saccharopine dehydrogenase (putative) [Source:HGNC Symbol;Acc:HGNC:24275]
#287917	#N/A	0.462464	0.773241	#N/A	#N/A	2.52306	#N/A	#N/A	#N/A	2.39268	#N/A	0.797954	#N/A	#N/A	#N/A	#N/A	#N/A	#N/A	#N/A	#N/A	#N/A	#N/A	1.00709	#N/A	#N/A	1.0315	2.56604	2.55844	1.43649	#N/A	#N/A	#N/A	#N/A	#N/A	3.75301	1.62804	3.42819	4.46116	3.90915	3.94906	4.24321	4.6609	4.33282	5.01421	4.14921	5.41938	3.97836	4.44226	3.54746	4.29797	3.47379	#N/A	1.33866	#N/A	#N/A	#N/A	#N/A	#N/A	#N/A	#N/A	1.39526	2.67568	0.925433	31	ENSG00000287917		lncRNA	novel transcript, antisense to POLA2
TTC8	#N/A	0.990777	2.13519	1.59675	1.24194	3.79611	#N/A	0.912039	1.23732	1.46278	#N/A	#N/A	0.791084	#N/A	#N/A	#N/A	#N/A	#N/A	#N/A	#N/A	#N/A	#N/A	#N/A	#N/A	#N/A	1.10885	#N/A	#N/A	#N/A	#N/A	#N/A	#N/A	#N/A	1.21262	2.61841	4.3792	2.66282	2.55119	2.72814	2.75659	2.72896	2.08565	2.51837	2.21551	2.14875	1.76983	1.97813	2.28897	1.78304	2.35735	2.83803	#N/A	#N/A	#N/A	#N/A	#N/A	#N/A	#N/A	1.39053	#N/A	#N/A	1.48801	3.90775	31	ENSG00000165533	TTC8	protein_coding	tetratricopeptide repeat domain 8 [Source:HGNC Symbol;Acc:HGNC:20087]
#285621	#N/A	0.413919	1.49177	#N/A	1.40531	1.34282	1.06563	1.99436	0.884312	1.16622	#N/A	#N/A	#N/A	#N/A	#N/A	#N/A	#N/A	#N/A	#N/A	#N/A	#N/A	#N/A	#N/A	#N/A	#N/A	#N/A	#N/A	#N/A	#N/A	#N/A	1.26746	#N/A	0.794485	#N/A	0.822208	#N/A	1.3529	1.07551	1.42947	0.900144	0.644608	#N/A	1.55512	1.34509	1.56807	1.1017	1.4991	1.20193	0.931826	1.53158	0.841472	0.930655	#N/A	1.28551	#N/A	0.727068	#N/A	#N/A	#N/A	#N/A	1.28353	1.76601	1.00754	31	ENSG00000285621		lncRNA	novel transcript, antisense to STARD13
HNMT	#N/A	#N/A	4.76811	3.48651	4.99217	3.77217	3.48645	3.25007	3.23659	3.39399	4.08973	3.20272	0.686883	#N/A	#N/A	#N/A	#N/A	#N/A	#N/A	#N/A	#N/A	#N/A	#N/A	#N/A	#N/A	#N/A	#N/A	#N/A	#N/A	3.47119	#N/A	#N/A	#N/A	#N/A	8.67032	6.76303	6.28941	9.95876	7.49962	7.58432	8.7216	5.94006	8.535	6.25415	7.29349	5.325	7.60288	8.66043	2.70442	6.98637	7.01967	#N/A	#N/A	#N/A	#N/A	#N/A	#N/A	#N/A	#N/A	#N/A	#N/A	3.87471	3.56662	31	ENSG00000150540	HNMT	protein_coding	histamine N-methyltransferase [Source:HGNC Symbol;Acc:HGNC:5028]
GNG2	#N/A	#N/A	2.19274	2.80509	3.33311	4.45987	2.5969	3.00145	3.32802	2.97018	2.85505	#N/A	#N/A	#N/A	#N/A	#N/A	#N/A	#N/A	#N/A	#N/A	#N/A	#N/A	#N/A	#N/A	#N/A	#N/A	#N/A	#N/A	#N/A	#N/A	0.384235	#N/A	1.15052	0.748099	8.55812	4.04943	6.32806	7.2332	6.45475	6.17023	9.18422	6.73139	7.31653	7.13037	7.85549	6.50647	6.67353	8.82653	3.56319	6.50528	7.12729	#N/A	1.03506	#N/A	#N/A	#N/A	2.16978	#N/A	#N/A	#N/A	#N/A	#N/A	#N/A	31	ENSG00000186469	GNG2	protein_coding	G protein subunit gamma 2 [Source:HGNC Symbol;Acc:HGNC:4404]
LINC00623	#N/A	#N/A	3.62838	3.81127	2.90734	3.9838	2.37186	2.9553	2.72259	1.12653	3.69526	1.37409	1.77957	#N/A	#N/A	#N/A	1.16481	#N/A	#N/A	#N/A	#N/A	#N/A	#N/A	#N/A	#N/A	#N/A	#N/A	#N/A	1.61393	#N/A	#N/A	#N/A	#N/A	#N/A	0.761491	#N/A	1.23322	0.625342	0.54279	0.692858	0.615167	0.558747	0.582933	0.719063	0.951362	1.0775	0.71735	0.662957	#N/A	0.908547	0.489216	0.637477	1.19325	#N/A	#N/A	#N/A	#N/A	#N/A	1.06116	#N/A	#N/A	#N/A	#N/A	31	ENSG00000226067	LINC00623	lncRNA	long intergenic non-protein coding RNA 623 [Source:HGNC Symbol;Acc:HGNC:44252]
MALRD1	#N/A	#N/A	2.85595	2.16934	2.32786	3.04617	2.0406	2.90804	1.52433	#N/A	1.20051	#N/A	1.11473	#N/A	#N/A	#N/A	#N/A	#N/A	#N/A	#N/A	#N/A	#N/A	#N/A	#N/A	#N/A	1.33219	2.30704	2.17096	2.40818	#N/A	0.807857	1.14889	0.918968	#N/A	#N/A	#N/A	#N/A	0.631895	#N/A	0.950077	0.964095	0.946269	#N/A	0.734335	#N/A	#N/A	#N/A	#N/A	#N/A	#N/A	1.43927	2.6936	1.27221	1.46004	2.63029	1.77933	#N/A	1.63485	2.02439	#N/A	#N/A	2.23593	2.2827	31	ENSG00000204740	MALRD1	protein_coding	MAM and LDL receptor class A domain containing 1 [Source:HGNC Symbol;Acc:HGNC:24331]
REEP5	#N/A	#N/A	1.62199	0.977153	1.26727	0.957037	0.930047	1.10066	3.73315	0.656062	3.34813	1.53682	0.799796	#N/A	#N/A	#N/A	#N/A	#N/A	#N/A	#N/A	#N/A	#N/A	0.460949	#N/A	#N/A	#N/A	#N/A	#N/A	#N/A	1.70846	0.352751	#N/A	#N/A	#N/A	#N/A	#N/A	0.879378	#N/A	0.731637	0.359288	#N/A	0.408088	0.284554	0.492562	0.455605	0.671795	#N/A	0.343872	#N/A	0.452267	#N/A	0.506976	#N/A	0.665912	#N/A	0.99379	1.23695	1.68022	#N/A	#N/A	#N/A	0.682735	1.05957	31	ENSG00000129625	REEP5	protein_coding	receptor accessory protein 5 [Source:HGNC Symbol;Acc:HGNC:30077]
RUNX2	#N/A	#N/A	2.39266	1.76061	2.14617	2.76587	2.26814	1.59087	2.34112	0.939267	3.60408	#N/A	0.920185	#N/A	#N/A	#N/A	#N/A	#N/A	#N/A	#N/A	#N/A	#N/A	#N/A	#N/A	#N/A	#N/A	0.664053	#N/A	#N/A	#N/A	0.782495	#N/A	#N/A	#N/A	0.664613	#N/A	1.06189	0.743875	0.637813	0.860108	0.656692	0.611066	0.570228	0.71262	1.08424	0.798413	#N/A	0.614976	#N/A	0.602007	0.51782	0.500726	0.844531	1.10306	#N/A	1.49611	#N/A	1.03958	#N/A	#N/A	#N/A	#N/A	#N/A	31	ENSG00000124813	RUNX2	protein_coding	RUNX family transcription factor 2 [Source:HGNC Symbol;Acc:HGNC:10472]
PHYHD1	#N/A	#N/A	2.20882	2.29566	2.14178	2.03275	1.90606	1.94132	1.74451	0.675058	1.33997	#N/A	0.748619	#N/A	#N/A	#N/A	#N/A	#N/A	#N/A	#N/A	#N/A	#N/A	#N/A	#N/A	#N/A	#N/A	2.68867	3.00043	4.12006	1.25892	#N/A	#N/A	#N/A	#N/A	1.21285	2.02986	0.915344	1.2808	1.02452	0.808417	0.705751	#N/A	0.96834	1.63874	1.27765	#N/A	0.540347	0.57631	#N/A	0.623968	0.977721	#N/A	#N/A	#N/A	#N/A	#N/A	#N/A	#N/A	#N/A	#N/A	0.938552	2.96076	2.74445	31	ENSG00000175287	PHYHD1	protein_coding	phytanoyl-CoA dioxygenase domain containing 1 [Source:HGNC Symbol;Acc:HGNC:23396]
ADAL	#N/A	#N/A	4.92709	2.43175	2.8182	4.26314	3.03907	2.67496	1.44376	#N/A	2.65054	1.28158	1.36189	0.899063	#N/A	0.644632	#N/A	0.510179	#N/A	#N/A	#N/A	2.31359	#N/A	0.222151	#N/A	#N/A	1.50907	1.66206	1.70446	#N/A	0.637096	#N/A	0.748444	#N/A	#N/A	#N/A	#N/A	#N/A	#N/A	#N/A	#N/A	#N/A	#N/A	#N/A	#N/A	#N/A	#N/A	#N/A	#N/A	#N/A	#N/A	3.73498	1.78133	1.94916	4.14478	5.15643	2.14601	2.6256	2.12262	0.778616	#N/A	1.46337	1.44904	31	ENSG00000168803	ADAL	protein_coding	adenosine deaminase like [Source:HGNC Symbol;Acc:HGNC:31853]
TMEM45A	#N/A	#N/A	3.97938	1.13455	0.763956	0.590765	0.502976	0.993323	#N/A	1.52766	#N/A	#N/A	#N/A	#N/A	#N/A	#N/A	#N/A	#N/A	#N/A	#N/A	#N/A	#N/A	#N/A	#N/A	#N/A	0.448319	1.00847	0.655233	0.699856	#N/A	#N/A	#N/A	#N/A	#N/A	5.61901	#N/A	3.16789	7.15988	6.07967	4.01822	5.36964	3.78517	5.73901	4.46953	3.76864	1.22115	4.12006	5.25643	#N/A	4.87836	4.77336	1.86699	#N/A	0.385378	#N/A	0.243557	#N/A	#N/A	#N/A	#N/A	#N/A	0.549222	0.414332	31	ENSG00000181458	TMEM45A	protein_coding	transmembrane protein 45A [Source:HGNC Symbol;Acc:HGNC:25480]
EFCAB5	#N/A	#N/A	2.17901	2.20915	#N/A	1.31279	#N/A	2.71963	1.17245	1.16857	#N/A	#N/A	#N/A	1.00397	#N/A	#N/A	#N/A	0.537014	0.113747	#N/A	0.0687436	#N/A	#N/A	#N/A	#N/A	#N/A	2.20539	1.51688	1.84517	#N/A	#N/A	#N/A	#N/A	#N/A	1.22904	1.82879	1.10505	1.31838	1.4905	1.36641	1.1298	1.06082	1.39188	1.1868	1.41204	2.57736	1.15867	0.947364	0.886383	1.12235	0.916029	#N/A	#N/A	#N/A	#N/A	#N/A	0.404204	#N/A	#N/A	#N/A	#N/A	#N/A	#N/A	31	ENSG00000176927	EFCAB5	protein_coding	EF-hand calcium binding domain 5 [Source:HGNC Symbol;Acc:HGNC:24801]
ABTB3	#N/A	#N/A	4.04596	1.67341	0.879898	0.498745	0.423783	1.95008	0.447955	1.27163	#N/A	#N/A	#N/A	#N/A	#N/A	#N/A	#N/A	#N/A	#N/A	#N/A	#N/A	#N/A	#N/A	#N/A	#N/A	#N/A	#N/A	#N/A	#N/A	#N/A	1.50502	#N/A	#N/A	0.364514	2.63577	0.397334	1.99212	2.77144	1.68439	2.63677	2.86386	2.57864	1.82345	1.57606	1.98298	1.45052	1.31067	1.80535	#N/A	1.49132	2.31513	1.38871	1.03548	#N/A	0.533918	#N/A	#N/A	0.397017	#N/A	#N/A	0.605	#N/A	#N/A	31	ENSG00000151136	ABTB3	protein_coding	ankyrin repeat and BTB domain containing 3 [Source:HGNC Symbol;Acc:HGNC:23844]
NBPF12	#N/A	#N/A	0.598992	0.552682	#N/A	1.06767	#N/A	1.10774	0.89023	1.10244	1.17759	1.09553	#N/A	#N/A	#N/A	#N/A	#N/A	#N/A	#N/A	#N/A	#N/A	#N/A	#N/A	#N/A	#N/A	1.12992	#N/A	#N/A	0.652087	#N/A	#N/A	#N/A	#N/A	0.702138	1.39007	1.21953	1.31355	1.48783	1.45544	1.48203	1.41155	1.52657	1.46225	1.53048	1.63038	2.00506	1.44818	1.44208	1.77055	1.4846	1.36767	#N/A	#N/A	#N/A	1.42641	#N/A	#N/A	#N/A	#N/A	#N/A	0.885946	1.09311	#N/A	31	ENSG00000268043	NBPF12	protein_coding	NBPF member 12 [Source:HGNC Symbol;Acc:HGNC:24297]
PLP2	#N/A	#N/A	3.94018	1.54714	#N/A	1.68943	1.66318	1.89175	0.901387	1.0558	#N/A	0.63753	1.38974	#N/A	#N/A	#N/A	#N/A	#N/A	#N/A	#N/A	#N/A	#N/A	#N/A	#N/A	#N/A	0.980069	2.50802	1.93718	1.29499	#N/A	#N/A	#N/A	#N/A	#N/A	2.96462	#N/A	4.19838	2.79947	2.16835	3.25545	4.28777	4.15854	1.85375	1.9645	1.62334	3.12835	1.5803	2.23394	0.998863	1.61535	3.4559	1.34409	#N/A	#N/A	#N/A	#N/A	#N/A	#N/A	#N/A	#N/A	#N/A	#N/A	1.083	31	ENSG00000102007	PLP2	protein_coding	proteolipid protein 2 [Source:HGNC Symbol;Acc:HGNC:9087]
ADH1C	#N/A	#N/A	0.168733	0.191644	#N/A	0.172336	0.156627	0.190683	0.133515	0.180003	#N/A	#N/A	0.134104	#N/A	#N/A	#N/A	#N/A	#N/A	#N/A	#N/A	#N/A	#N/A	#N/A	#N/A	#N/A	#N/A	0.187918	#N/A	0.17311	#N/A	0.156065	#N/A	0.0974414	#N/A	0.235214	#N/A	0.232297	0.239317	0.216702	0.23483	0.27006	0.216671	0.262227	0.221119	0.213681	0.191015	0.247033	0.227816	0.169049	0.237184	0.243105	0.217556	0.150122	#N/A	#N/A	#N/A	#N/A	#N/A	#N/A	#N/A	#N/A	0.143102	#N/A	31	ENSG00000248144	ADH1C	protein_coding	alcohol dehydrogenase 1C (class I), gamma polypeptide [Source:HGNC Symbol;Acc:HGNC:251]
ZNF215	#N/A	#N/A	0.997279	0.298351	0.265747	0.215208	0.201111	0.305501	#N/A	0.343368	#N/A	0.135711	#N/A	#N/A	#N/A	#N/A	#N/A	#N/A	#N/A	#N/A	#N/A	0.0243304	#N/A	#N/A	#N/A	0.138161	0.215889	0.197939	#N/A	#N/A	0.542282	#N/A	0.155268	0.125449	2.12457	#N/A	2.98119	2.47294	3.25848	2.46507	2.39823	#N/A	4.64453	0.311003	0.463098	#N/A	3.42802	4.13819	#N/A	4.70557	2.57996	#N/A	0.455422	0.119735	#N/A	#N/A	#N/A	#N/A	#N/A	#N/A	#N/A	0.18426	#N/A	31	ENSG00000149054	ZNF215	protein_coding	zinc finger protein 215 [Source:HGNC Symbol;Acc:HGNC:13007]
GFRAL	#N/A	#N/A	0.281051	0.166424	0.175506	0.157833	0.146948	0.197625	#N/A	0.218601	#N/A	#N/A	#N/A	#N/A	#N/A	#N/A	#N/A	#N/A	#N/A	#N/A	#N/A	#N/A	#N/A	#N/A	#N/A	0.134231	0.191359	0.171824	0.176089	#N/A	0.154589	#N/A	0.0979264	0.103277	0.244668	0.0937723	0.365565	0.232525	0.282537	0.311254	4.83639	0.18751	4.49676	0.233771	0.223288	0.194892	0.347546	0.327976	0.174011	0.313214	0.26176	#N/A	#N/A	#N/A	#N/A	#N/A	#N/A	#N/A	#N/A	#N/A	#N/A	#N/A	#N/A	31	ENSG00000187871	GFRAL	protein_coding	GDNF family receptor alpha like [Source:HGNC Symbol;Acc:HGNC:32789]
SMUG1	#N/A	#N/A	2.64563	1.87766	3.01769	1.19964	1.55597	1.48602	2.81438	1.15751	#N/A	1.52708	#N/A	#N/A	#N/A	#N/A	#N/A	#N/A	#N/A	#N/A	#N/A	#N/A	#N/A	#N/A	#N/A	#N/A	0.971148	1.49639	1.09619	#N/A	#N/A	#N/A	#N/A	#N/A	0.623189	#N/A	1.40779	0.877899	0.939314	0.739285	0.67405	0.780453	0.794349	0.867885	0.828997	1.08621	0.696079	0.824201	0.99763	1.16057	0.673345	#N/A	#N/A	#N/A	#N/A	#N/A	0.885471	#N/A	#N/A	0.494167	#N/A	#N/A	1.41085	31	ENSG00000123415	SMUG1	protein_coding	single-strand-selective monofunctional uracil-DNA glycosylase 1 [Source:HGNC Symbol;Acc:HGNC:17148]
CCBE1	#N/A	#N/A	#N/A	1.32715	#N/A	#N/A	#N/A	1.35584	#N/A	1.03208	#N/A	0.236153	#N/A	#N/A	#N/A	#N/A	#N/A	#N/A	#N/A	#N/A	#N/A	#N/A	#N/A	#N/A	#N/A	#N/A	1.35711	0.569311	0.581683	#N/A	2.15622	#N/A	0.61961	#N/A	5.23603	0.290594	2.62463	5.04402	3.93636	4.07044	5.56831	3.49054	4.4745	5.69654	3.51596	0.734548	4.10632	4.53613	#N/A	3.52485	5.49991	2.20162	1.10067	#N/A	#N/A	#N/A	#N/A	#N/A	0.400829	#N/A	0.591795	0.502456	0.397983	31	ENSG00000183287	CCBE1	protein_coding	collagen and calcium binding EGF domains 1 [Source:HGNC Symbol;Acc:HGNC:29426]
ATP2B4	#N/A	#N/A	#N/A	#N/A	#N/A	#N/A	#N/A	0.496629	#N/A	#N/A	#N/A	#N/A	#N/A	0.509541	#N/A	#N/A	#N/A	0.70995	#N/A	#N/A	#N/A	#N/A	0.763769	#N/A	#N/A	1.24859	1.18316	1.00963	0.505407	2.7189	0.370304	#N/A	#N/A	0.83569	2.2839	2.14751	2.62064	2.3783	3.19342	2.75998	2.31494	1.90003	2.88665	2.53137	2.97816	2.53529	2.52765	2.72741	1.95269	2.95737	1.27524	0.579116	#N/A	#N/A	#N/A	0.549936	#N/A	#N/A	#N/A	#N/A	0.62167	#N/A	#N/A	31	ENSG00000058668	ATP2B4	protein_coding	ATPase plasma membrane Ca2+ transporting 4 [Source:HGNC Symbol;Acc:HGNC:817]
ZNF483	#N/A	#N/A	0.795539	#N/A	1.17133	1.1378	2.24925	1.10435	1.10389	2.17321	3.96655	#N/A	#N/A	#N/A	#N/A	#N/A	#N/A	#N/A	#N/A	#N/A	#N/A	#N/A	#N/A	#N/A	#N/A	1.61716	2.99473	3.74883	3.14585	#N/A	#N/A	#N/A	#N/A	#N/A	2.66141	1.2659	2.17254	2.28085	1.95251	2.3081	2.10609	2.38941	1.69365	2.04274	2.23659	1.6878	1.56906	1.81358	1.49534	2.03673	2.6072	#N/A	#N/A	#N/A	#N/A	#N/A	#N/A	#N/A	#N/A	#N/A	0.992126	#N/A	1.84572	31	ENSG00000173258	ZNF483	protein_coding	zinc finger protein 483 [Source:HGNC Symbol;Acc:HGNC:23384]
CD96	#N/A	#N/A	1.74326	2.10147	1.00844	0.66604	0.655097	1.25667	0.758624	0.937279	0.400497	#N/A	1.10242	#N/A	#N/A	#N/A	#N/A	#N/A	#N/A	#N/A	#N/A	#N/A	#N/A	#N/A	#N/A	#N/A	1.18612	0.827734	#N/A	#N/A	#N/A	#N/A	#N/A	0.529618	3.72813	0.516244	1.46932	2.7132	1.54833	3.46887	4.99939	6.0388	1.94105	#N/A	1.23352	#N/A	#N/A	1.67332	#N/A	#N/A	3.60144	2.7027	1.24742	0.629835	0.662816	0.493248	#N/A	0.517105	#N/A	#N/A	#N/A	#N/A	#N/A	31	ENSG00000153283	CD96	protein_coding	CD96 molecule [Source:HGNC Symbol;Acc:HGNC:16892]
CNTN4-AS2	#N/A	#N/A	1.33674	0.33399	0.29359	0.263661	0.234568	0.449763	0.185498	1.05612	#N/A	#N/A	#N/A	0.448957	#N/A	#N/A	#N/A	#N/A	#N/A	#N/A	#N/A	#N/A	#N/A	#N/A	#N/A	#N/A	0.303972	0.243165	0.250564	#N/A	0.714738	#N/A	0.177573	0.152707	0.685359	#N/A	4.79049	5.52512	5.2828	5.33816	8.26609	0.414867	7.95871	0.501473	0.706496	0.337106	6.81417	5.64162	#N/A	5.56066	5.47247	#N/A	#N/A	#N/A	#N/A	#N/A	#N/A	#N/A	#N/A	#N/A	#N/A	0.20655	#N/A	31	ENSG00000227588	CNTN4-AS2	lncRNA	CNTN4 antisense RNA 2 [Source:HGNC Symbol;Acc:HGNC:39986]
#232828	#N/A	#N/A	2.56563	2.81059	2.30116	1.92407	1.65655	1.74526	1.16896	1.4363	#N/A	#N/A	#N/A	#N/A	#N/A	#N/A	#N/A	#N/A	#N/A	#N/A	#N/A	#N/A	#N/A	#N/A	#N/A	#N/A	1.51956	1.26778	1.6453	#N/A	0.878825	#N/A	#N/A	#N/A	0.990849	1.17687	0.930611	1.40053	1.38443	1.3812	1.44534	1.89342	1.49383	1.81357	1.95	1.5972	1.31831	2.02448	#N/A	1.36958	1.42139	0.918432	1.38825	#N/A	#N/A	#N/A	#N/A	#N/A	#N/A	#N/A	#N/A	1.5495	#N/A	31	ENSG00000232828		lncRNA	novel transcript
PABPC5	#N/A	#N/A	3.99127	1.18188	0.782043	0.579269	0.486831	1.61198	0.365651	3.42395	#N/A	#N/A	#N/A	#N/A	#N/A	#N/A	#N/A	#N/A	#N/A	#N/A	#N/A	#N/A	#N/A	#N/A	#N/A	0.351481	0.894266	0.614513	0.668376	#N/A	#N/A	#N/A	#N/A	#N/A	6.6057	0.381834	4.93664	5.54176	6.94362	5.85675	6.84343	3.42854	8.08921	5.39518	4.51079	1.26087	6.61906	6.92579	0.790103	5.93336	6.22244	#N/A	#N/A	#N/A	#N/A	#N/A	#N/A	#N/A	#N/A	#N/A	#N/A	0.482632	0.382666	31	ENSG00000174740	PABPC5	protein_coding	poly(A) binding protein cytoplasmic 5 [Source:HGNC Symbol;Acc:HGNC:13629]
RAB33B	#N/A	#N/A	0.786096	0.923985	1.4214	1.33922	1.2319	1.23274	1.23784	1.07327	#N/A	1.1808	#N/A	#N/A	#N/A	#N/A	#N/A	#N/A	#N/A	#N/A	#N/A	#N/A	#N/A	#N/A	#N/A	1.24668	1.10096	1.12408	1.7167	#N/A	#N/A	#N/A	#N/A	#N/A	1.21829	#N/A	1.72388	1.42875	1.39347	1.10898	1.12785	1.05998	1.09971	1.49557	1.40171	1.1734	1.01439	1.2728	#N/A	1.45928	1.02911	#N/A	#N/A	#N/A	#N/A	#N/A	0.677884	0.959456	1.05971	#N/A	#N/A	#N/A	#N/A	31	ENSG00000172007	RAB33B	protein_coding	RAB33B, member RAS oncogene family [Source:HGNC Symbol;Acc:HGNC:16075]
SHOC1	#N/A	#N/A	0.506042	#N/A	0.646134	1.04615	#N/A	0.746906	1.0627	2.27985	1.22192	2.04471	#N/A	#N/A	#N/A	#N/A	#N/A	#N/A	#N/A	#N/A	#N/A	#N/A	#N/A	#N/A	#N/A	1.31747	#N/A	#N/A	0.633883	#N/A	#N/A	#N/A	#N/A	#N/A	2.34845	2.56279	2.79989	2.48196	2.80221	2.36508	2.1949	2.22054	2.7998	2.5905	2.81485	2.36374	2.66346	2.49887	0.724918	2.93429	2.18577	#N/A	#N/A	#N/A	#N/A	#N/A	1.22573	#N/A	0.842362	#N/A	1.25792	#N/A	2.26066	31	ENSG00000165181	SHOC1	protein_coding	shortage in chiasmata 1 [Source:HGNC Symbol;Acc:HGNC:26535]
FERMT1	#N/A	#N/A	2.53495	0.77038	0.419532	0.276769	0.251676	0.863513	#N/A	1.72688	#N/A	#N/A	0.331627	#N/A	#N/A	#N/A	#N/A	#N/A	#N/A	#N/A	#N/A	#N/A	#N/A	#N/A	#N/A	#N/A	0.463967	0.299951	0.355707	#N/A	#N/A	#N/A	#N/A	#N/A	4.23137	#N/A	3.31414	4.26161	3.84716	3.92213	4.20169	1.93731	3.62764	2.8738	1.34203	#N/A	3.85589	2.52655	#N/A	3.57754	3.47647	1.77736	0.73355	#N/A	0.243246	0.16087	#N/A	#N/A	#N/A	#N/A	0.318762	0.200227	#N/A	31	ENSG00000101311	FERMT1	protein_coding	FERM domain containing kindlin 1 [Source:HGNC Symbol;Acc:HGNC:15889]
UCHL1	#N/A	#N/A	0.19344	0.18336	0.164849	#N/A	0.140107	0.156185	#N/A	#N/A	0.126926	#N/A	#N/A	0.0964937	#N/A	#N/A	#N/A	#N/A	#N/A	#N/A	#N/A	#N/A	#N/A	#N/A	#N/A	#N/A	0.150591	0.155993	0.159191	#N/A	#N/A	#N/A	#N/A	#N/A	0.565922	#N/A	0.394844	0.327434	0.658294	0.393062	1.91657	0.138375	1.70737	0.160378	0.152605	#N/A	1.0912	0.476698	#N/A	0.492171	#N/A	0.201979	0.145891	0.084263	0.132704	0.0948421	#N/A	0.099848	#N/A	#N/A	0.116517	0.162796	#N/A	31	ENSG00000154277	UCHL1	protein_coding	ubiquitin C-terminal hydrolase L1 [Source:HGNC Symbol;Acc:HGNC:12513]
CTBP1	#N/A	#N/A	1.626	0.777982	1.4053	1.49888	1.99132	0.771271	1.87351	0.878804	2.21212	1.46412	#N/A	#N/A	#N/A	#N/A	#N/A	#N/A	#N/A	#N/A	#N/A	#N/A	#N/A	#N/A	#N/A	#N/A	#N/A	#N/A	#N/A	#N/A	#N/A	#N/A	#N/A	#N/A	0.717218	#N/A	1.13755	0.953532	1.67408	1.25169	0.861363	0.846897	0.965873	0.657002	0.787782	1.03807	0.68083	0.832387	#N/A	0.927778	0.950391	0.996147	0.67195	#N/A	1.29822	1.01075	#N/A	1.41988	#N/A	1.33192	#N/A	#N/A	#N/A	31	ENSG00000159692	CTBP1	protein_coding	C-terminal binding protein 1 [Source:HGNC Symbol;Acc:HGNC:2494]
DUT-AS1	#N/A	#N/A	2.24577	2.73252	1.80299	1.75736	#N/A	1.16852	1.00737	1.74651	#N/A	#N/A	1.15599	#N/A	#N/A	#N/A	#N/A	#N/A	#N/A	#N/A	#N/A	#N/A	#N/A	#N/A	#N/A	#N/A	1.77552	1.64307	1.70934	#N/A	#N/A	#N/A	#N/A	#N/A	2.15034	1.1088	2.82282	2.45422	2.66961	2.96381	2.28058	2.15523	2.1698	2.0605	2.38295	3.75548	2.17249	1.89716	#N/A	2.10514	2.45734	0.783304	#N/A	#N/A	#N/A	#N/A	#N/A	#N/A	#N/A	#N/A	1.19569	1.14783	0.807134	31	ENSG00000259488	DUT-AS1	lncRNA	DUT antisense RNA 1 [Source:HGNC Symbol;Acc:HGNC:55420]
LINC02606	#N/A	#N/A	0.983845	#N/A	#N/A	0.20465	#N/A	0.264448	0.151715	0.563269	#N/A	#N/A	#N/A	0.256475	#N/A	#N/A	#N/A	#N/A	#N/A	#N/A	#N/A	#N/A	0.116968	#N/A	#N/A	#N/A	0.206994	0.187603	0.190234	#N/A	0.641015	#N/A	#N/A	#N/A	2.33492	#N/A	2.09476	2.82007	2.6712	2.22354	2.74836	0.797801	2.79383	0.816671	0.508241	0.228343	1.87424	1.83507	#N/A	1.55602	2.20121	1.09103	0.229132	#N/A	0.170919	0.107232	#N/A	#N/A	#N/A	#N/A	#N/A	0.178534	#N/A	31	ENSG00000284693	LINC02606	lncRNA	long intergenic non-protein coding RNA 2606 [Source:HGNC Symbol;Acc:HGNC:54047]
#232386	#N/A	#N/A	0.269884	#N/A	0.187627	0.165992	#N/A	0.152706	#N/A	0.195999	#N/A	#N/A	0.127035	#N/A	#N/A	#N/A	#N/A	#N/A	#N/A	#N/A	#N/A	#N/A	#N/A	#N/A	#N/A	0.124898	0.202881	0.178477	0.182526	#N/A	0.153164	#N/A	#N/A	#N/A	0.26239	#N/A	0.262271	0.266306	0.270179	0.260063	5.94005	0.232117	0.530553	0.245825	0.237623	0.206515	0.318604	0.2733	0.180441	0.268705	0.270369	0.384588	0.154899	0.0995074	#N/A	#N/A	#N/A	#N/A	#N/A	#N/A	0.136936	#N/A	#N/A	31	ENSG00000232386		lncRNA	novel transcript
ZNF790-AS1	#N/A	#N/A	0.682138	#N/A	1.68075	0.860673	#N/A	0.74273	1.06766	1.6515	#N/A	1.48696	#N/A	#N/A	#N/A	#N/A	#N/A	#N/A	#N/A	#N/A	#N/A	#N/A	0.607333	#N/A	#N/A	1.32227	#N/A	#N/A	0.910347	#N/A	#N/A	#N/A	#N/A	#N/A	1.87261	1.74929	2.11405	1.88773	2.23484	2.06088	1.74784	1.25396	2.15135	2.31536	2.64528	2.08872	2.34642	2.32673	1.56312	2.31505	1.823	#N/A	#N/A	#N/A	#N/A	#N/A	1.39859	#N/A	#N/A	#N/A	0.868289	1.0762	1.46598	31	ENSG00000267254	ZNF790-AS1	lncRNA	ZNF790 antisense RNA 1 [Source:HGNC Symbol;Acc:HGNC:27617]
RBFA	#N/A	#N/A	1.51375	1.15153	2.35181	#N/A	2.49619	0.91039	1.3533	0.880274	1.47191	2.04897	#N/A	#N/A	#N/A	#N/A	#N/A	#N/A	#N/A	#N/A	#N/A	#N/A	#N/A	#N/A	#N/A	#N/A	1.48839	#N/A	1.69631	#N/A	#N/A	#N/A	#N/A	#N/A	0.749397	#N/A	1.47226	0.732024	1.362	0.826972	0.68549	0.873138	0.699434	0.936424	1.02516	1.4971	0.698213	0.746771	1.47661	0.685612	0.930083	0.630656	#N/A	#N/A	#N/A	#N/A	#N/A	1.24756	#N/A	#N/A	#N/A	1.03565	2.33583	31	ENSG00000101546	RBFA	protein_coding	ribosome binding factor A [Source:HGNC Symbol;Acc:HGNC:26120]
CCNI	#N/A	#N/A	1.23636	0.581205	1.50988	0.783271	1.0385	#N/A	1.77547	1.47976	2.47607	1.44572	#N/A	#N/A	#N/A	#N/A	#N/A	#N/A	#N/A	#N/A	#N/A	#N/A	#N/A	#N/A	#N/A	0.881748	#N/A	#N/A	#N/A	#N/A	0.382497	#N/A	0.642232	1.15389	2.07067	1.91411	3.15385	2.35899	2.821	2.12587	2.22238	2.6461	2.34591	2.20728	2.62176	2.83594	2.14007	2.50227	1.24609	2.58379	2.00807	#N/A	#N/A	#N/A	#N/A	#N/A	#N/A	#N/A	#N/A	#N/A	#N/A	#N/A	0.805348	31	ENSG00000118816	CCNI	protein_coding	cyclin I [Source:HGNC Symbol;Acc:HGNC:1595]
#249631	#N/A	#N/A	0.544807	#N/A	0.525595	#N/A	#N/A	#N/A	0.181623	1.07893	#N/A	0.143917	#N/A	#N/A	#N/A	#N/A	#N/A	#N/A	#N/A	#N/A	#N/A	#N/A	#N/A	#N/A	#N/A	#N/A	#N/A	#N/A	0.304545	#N/A	1.08496	0.135602	0.180734	#N/A	4.06223	0.107834	3.80574	4.41462	4.05196	4.40624	4.26596	0.869892	4.20026	2.24965	0.748563	0.358528	3.97584	5.01601	#N/A	4.20027	3.91676	2.17893	0.594233	#N/A	0.210203	0.153072	#N/A	0.176139	#N/A	#N/A	#N/A	0.172429	#N/A	31	ENSG00000249631		lncRNA	novel transcript
INTS6	#N/A	#N/A	#N/A	#N/A	#N/A	0.759511	#N/A	#N/A	1.042	0.646811	1.58883	0.73611	0.460685	#N/A	#N/A	#N/A	#N/A	#N/A	#N/A	#N/A	#N/A	#N/A	#N/A	#N/A	#N/A	0.620772	0.671639	0.626951	#N/A	#N/A	#N/A	#N/A	#N/A	#N/A	0.73081	#N/A	0.766244	0.78017	0.660645	0.771981	0.681844	1.02047	0.628525	0.705128	0.645703	1.04014	0.754869	0.81026	0.983081	0.7104	0.610031	0.402143	#N/A	0.632958	#N/A	#N/A	1.31641	0.981667	0.636905	#N/A	0.697991	#N/A	#N/A	31	ENSG00000102786	INTS6	protein_coding	integrator complex subunit 6 [Source:HGNC Symbol;Acc:HGNC:14879]
NMD3	#N/A	#N/A	1.12479	#N/A	1.75478	1.61178	1.15589	#N/A	1.15645	1.02747	1.9974	1.25519	#N/A	#N/A	#N/A	#N/A	#N/A	#N/A	#N/A	#N/A	#N/A	#N/A	#N/A	#N/A	#N/A	1.69035	1.07447	0.68127	1.16887	#N/A	#N/A	#N/A	#N/A	1.1231	0.960937	0.909744	1.41263	1.205	1.4847	1.12659	0.980304	0.985571	1.12218	1.27003	1.27782	1.34125	1.16375	1.33014	#N/A	1.33744	1.06812	#N/A	#N/A	#N/A	#N/A	#N/A	#N/A	#N/A	#N/A	#N/A	#N/A	1.23341	1.46216	31	ENSG00000169251	NMD3	protein_coding	NMD3 ribosome export adaptor [Source:HGNC Symbol;Acc:HGNC:24250]
AJAP1	#N/A	#N/A	3.19886	1.19774	0.687903	0.51689	0.45714	#N/A	0.369744	1.90737	#N/A	#N/A	#N/A	#N/A	#N/A	#N/A	#N/A	#N/A	#N/A	#N/A	#N/A	#N/A	#N/A	#N/A	#N/A	#N/A	0.822758	0.570528	0.588136	#N/A	1.10577	#N/A	#N/A	#N/A	6.25334	0.346426	4.98125	5.77053	4.96687	4.90687	5.84367	4.3647	6.80966	4.92915	4.79651	0.996495	7.37473	6.75737	#N/A	6.63157	6.09789	1.76583	1.12857	#N/A	0.420212	#N/A	#N/A	#N/A	#N/A	#N/A	#N/A	#N/A	0.326184	31	ENSG00000196581	AJAP1	protein_coding	adherens junctions associated protein 1 [Source:HGNC Symbol;Acc:HGNC:30801]
TRPM2	#N/A	#N/A	2.0347	0.761524	0.401408	0.271161	#N/A	#N/A	0.180812	1.60879	0.155391	#N/A	#N/A	#N/A	#N/A	#N/A	#N/A	#N/A	#N/A	#N/A	#N/A	#N/A	#N/A	#N/A	#N/A	#N/A	#N/A	#N/A	#N/A	#N/A	0.865878	#N/A	#N/A	0.178341	6.19671	0.158747	3.85633	7.02794	5.15327	4.98959	6.36676	0.934048	5.3097	0.664681	1.1292	0.505832	4.71942	6.73142	0.32072	4.49981	7.48326	3.27282	0.647677	#N/A	#N/A	#N/A	#N/A	0.189885	0.170519	#N/A	0.265759	#N/A	#N/A	31	ENSG00000142185	TRPM2	protein_coding	transient receptor potential cation channel subfamily M member 2 [Source:HGNC Symbol;Acc:HGNC:12339]
SNX18	#N/A	#N/A	1.28438	#N/A	#N/A	1.02272	#N/A	#N/A	1.0875	0.728727	1.88904	1.40366	#N/A	1.04961	#N/A	0.628403	#N/A	0.881449	0.991354	#N/A	#N/A	0.695625	0.800823	#N/A	#N/A	#N/A	#N/A	#N/A	#N/A	#N/A	1.09002	1.55724	0.920448	#N/A	0.923168	1.29214	1.43397	0.877253	1.17777	0.898342	0.935913	0.992276	0.722353	0.998527	0.895577	1.13521	0.764738	0.916293	#N/A	0.825789	0.736665	#N/A	#N/A	#N/A	#N/A	#N/A	#N/A	#N/A	#N/A	#N/A	#N/A	#N/A	#N/A	31	ENSG00000178996	SNX18	protein_coding	sorting nexin 18 [Source:HGNC Symbol;Acc:HGNC:19245]
#285878	#N/A	#N/A	2.29939	2.50708	1.0865	0.764059	0.686853	#N/A	#N/A	4.2999	0.362784	#N/A	0.976482	#N/A	#N/A	#N/A	#N/A	#N/A	#N/A	#N/A	#N/A	#N/A	#N/A	#N/A	#N/A	0.437132	1.62027	0.876611	0.920874	#N/A	#N/A	#N/A	#N/A	#N/A	4.34541	0.481058	5.09907	6.20618	4.84209	3.95506	5.29834	2.94649	5.71018	4.22576	4.65329	2.91235	4.57371	5.50963	#N/A	4.3446	4.13362	0.846856	#N/A	#N/A	#N/A	#N/A	#N/A	#N/A	#N/A	#N/A	#N/A	0.752561	0.491542	31	ENSG00000285878		lncRNA	novel transcript, antisense to DYNC2H1
CARHSP1	#N/A	#N/A	#N/A	#N/A	#N/A	#N/A	#N/A	#N/A	#N/A	1.0788	#N/A	#N/A	#N/A	#N/A	#N/A	#N/A	#N/A	#N/A	#N/A	#N/A	#N/A	#N/A	#N/A	#N/A	#N/A	1.49833	1.60441	1.86224	1.14486	#N/A	0.399238	#N/A	0.992922	1.02542	1.60703	2.55816	2.25481	1.7713	2.07286	1.89936	1.7286	1.837	1.84806	1.9272	2.12222	2.51572	1.82784	1.88375	3.09812	1.85829	1.71494	0.991447	#N/A	0.863183	0.807872	1.84722	#N/A	0.99972	#N/A	#N/A	1.0697	#N/A	#N/A	31	ENSG00000153048	CARHSP1	protein_coding	calcium regulated heat stable protein 1 [Source:HGNC Symbol;Acc:HGNC:17150]
REXO5	#N/A	#N/A	1.42865	1.72594	#N/A	0.638117	0.580666	#N/A	#N/A	1.74853	0.367901	#N/A	0.945939	0.512468	#N/A	#N/A	#N/A	0.155954	#N/A	#N/A	#N/A	#N/A	#N/A	#N/A	#N/A	#N/A	0.949994	#N/A	#N/A	#N/A	#N/A	#N/A	#N/A	0.443203	1.10962	#N/A	1.53851	1.79747	1.9022	1.65105	1.25996	1.15533	1.76607	0.932725	1.40365	1.12351	1.76577	1.75476	#N/A	1.84945	1.27113	2.00681	1.59507	#N/A	#N/A	#N/A	#N/A	0.409829	#N/A	#N/A	0.633935	#N/A	0.432247	31	ENSG00000005189	REXO5	protein_coding	RNA exonuclease 5 [Source:HGNC Symbol;Acc:HGNC:24661]
PRR14L	#N/A	#N/A	#N/A	0.524697	#N/A	1.15401	0.662764	#N/A	#N/A	0.534144	0.932418	0.733659	#N/A	#N/A	#N/A	#N/A	#N/A	#N/A	#N/A	#N/A	#N/A	#N/A	#N/A	#N/A	#N/A	#N/A	#N/A	#N/A	#N/A	1.60345	#N/A	#N/A	0.529452	#N/A	0.624402	0.982103	0.473369	0.717156	0.563957	0.616015	0.610789	0.846201	0.562115	0.830915	0.745736	1.02402	0.703907	0.783	2.12754	0.734241	0.652225	0.471542	#N/A	#N/A	0.829168	0.823945	1.1495	1.14095	#N/A	#N/A	0.498777	#N/A	#N/A	31	ENSG00000183530	PRR14L	protein_coding	proline rich 14 like [Source:HGNC Symbol;Acc:HGNC:28738]
SH3GL1	#N/A	#N/A	#N/A	#N/A	#N/A	#N/A	#N/A	#N/A	#N/A	0.574088	#N/A	#N/A	#N/A	0.446898	#N/A	0.607375	#N/A	0.925224	#N/A	#N/A	#N/A	#N/A	0.779524	#N/A	#N/A	#N/A	#N/A	#N/A	0.793388	#N/A	0.523479	#N/A	0.668291	1.07524	0.983246	#N/A	0.66175	1.01879	0.67952	0.821649	1.01907	1.15247	0.707943	0.759806	0.820332	1.46786	0.739497	0.98523	2.00618	0.647553	1.21021	0.545049	1.12427	1.07564	#N/A	#N/A	1.56612	0.887644	#N/A	#N/A	1.03138	#N/A	#N/A	31	ENSG00000141985	SH3GL1	protein_coding	SH3 domain containing GRB2 like 1, endophilin A2 [Source:HGNC Symbol;Acc:HGNC:10830]
SHCBP1L	#N/A	#N/A	0.230918	0.182273	#N/A	#N/A	#N/A	#N/A	#N/A	0.14836	0.0996009	#N/A	0.122897	#N/A	#N/A	#N/A	#N/A	#N/A	#N/A	#N/A	#N/A	#N/A	#N/A	#N/A	#N/A	0.110249	#N/A	0.15616	0.160315	#N/A	0.0973924	#N/A	0.091782	0.0926978	0.180166	#N/A	0.491689	0.278986	1.25655	0.577936	2.20199	0.195708	2.57802	0.186582	0.183931	0.182946	0.624978	0.589441	#N/A	0.467473	0.232661	0.183545	0.143992	0.0849043	#N/A	0.0756227	#N/A	#N/A	#N/A	#N/A	#N/A	0.130686	#N/A	31	ENSG00000157060	SHCBP1L	protein_coding	SHC binding and spindle associated 1 like [Source:HGNC Symbol;Acc:HGNC:16788]
CTTN-DT#246889	#N/A	#N/A	1.16196	1.02444	1.24499	1.61335	2.30386	#N/A	#N/A	0.733751	1.32735	1.32794	#N/A	#N/A	#N/A	#N/A	#N/A	0.710553	#N/A	#N/A	#N/A	#N/A	0.884626	#N/A	#N/A	#N/A	2.75112	2.66575	2.77285	#N/A	#N/A	#N/A	#N/A	#N/A	#N/A	#N/A	0.885544	0.596269	0.6762	0.641458	0.650374	0.769855	0.685961	0.635454	1.02657	0.942396	0.683054	0.947558	1.00821	0.928889	0.836452	#N/A	#N/A	#N/A	#N/A	#N/A	#N/A	1.05702	#N/A	#N/A	#N/A	2.7827	1.37021	31	ENSG00000246889	CTTN-DT	lncRNA	CTTN divergent transcript [Source:HGNC Symbol;Acc:HGNC:55592]
LRRIQ1	#N/A	#N/A	0.193572	0.167597	0.182922	0.178399	0.160652	#N/A	#N/A	#N/A	0.144125	#N/A	#N/A	#N/A	#N/A	#N/A	#N/A	#N/A	#N/A	#N/A	#N/A	0.0194849	#N/A	#N/A	#N/A	#N/A	#N/A	0.175054	#N/A	#N/A	0.172447	#N/A	#N/A	0.104284	0.258208	0.118407	1.52536	1.26032	0.518521	0.912849	2.89993	0.204235	2.73278	0.440511	0.237839	#N/A	0.987767	1.87502	#N/A	0.440409	1.07548	0.34359	0.138299	#N/A	0.147476	0.0961458	#N/A	#N/A	0.108285	#N/A	0.131267	#N/A	#N/A	31	ENSG00000133640	LRRIQ1	protein_coding	leucine rich repeats and IQ motif containing 1 [Source:HGNC Symbol;Acc:HGNC:25708]
SASH1	2.75364	5.53919	#N/A	#N/A	#N/A	#N/A	#N/A	#N/A	#N/A	0.951481	#N/A	#N/A	#N/A	#N/A	#N/A	#N/A	#N/A	#N/A	#N/A	#N/A	#N/A	#N/A	#N/A	#N/A	#N/A	2.80849	2.68119	3.28909	2.44052	3.43991	#N/A	#N/A	#N/A	#N/A	4.43797	4.6553	4.50645	4.85639	5.32577	4.81459	4.46701	4.06829	6.26651	5.19566	5.96816	4.12305	5.36671	4.77503	2.52135	5.63457	4.15771	#N/A	1.08947	#N/A	#N/A	#N/A	1.49854	#N/A	#N/A	#N/A	0.794639	4.19874	4.1282	30	ENSG00000111961	SASH1	protein_coding	SAM and SH3 domain containing 1 [Source:HGNC Symbol;Acc:HGNC:19182]
IGFBP7	1.41259	2.37657	#N/A	#N/A	#N/A	#N/A	#N/A	#N/A	#N/A	0.585288	#N/A	#N/A	#N/A	#N/A	#N/A	#N/A	#N/A	#N/A	#N/A	#N/A	#N/A	#N/A	#N/A	#N/A	#N/A	2.65758	3.1629	2.0939	4.28659	0.860302	1.2008	#N/A	1.26935	1.61842	8.01738	8.97562	6.74081	10.5026	6.10559	6.39964	8.4569	7.90206	8.49155	7.12287	6.07283	7.45718	7.5971	7.95528	1.96877	7.88818	7.40251	#N/A	#N/A	#N/A	#N/A	#N/A	#N/A	#N/A	#N/A	#N/A	#N/A	2.68777	1.54552	30	ENSG00000163453	IGFBP7	protein_coding	insulin like growth factor binding protein 7 [Source:HGNC Symbol;Acc:HGNC:5476]
SLC2A3	4.19797	#N/A	#N/A	#N/A	#N/A	#N/A	#N/A	#N/A	#N/A	2.34046	1.34647	1.02869	#N/A	#N/A	#N/A	#N/A	#N/A	0.628869	#N/A	#N/A	#N/A	#N/A	0.88816	#N/A	#N/A	#N/A	1.37775	2.04839	1.13556	#N/A	3.1743	0.930836	3.24076	4.51826	9.97295	3.62304	6.6338	8.16279	6.56676	7.96035	8.42375	8.84446	7.09848	5.53154	8.37673	4.76801	7.42997	7.57955	3.15378	6.75187	6.98433	#N/A	#N/A	#N/A	#N/A	#N/A	#N/A	#N/A	#N/A	#N/A	#N/A	#N/A	#N/A	30	ENSG00000059804	SLC2A3	protein_coding	solute carrier family 2 member 3 [Source:HGNC Symbol;Acc:HGNC:11007]
COL18A1	2.12613	2.94851	0.377386	#N/A	0.714169	0.821614	0.627673	#N/A	#N/A	1.83772	#N/A	#N/A	#N/A	#N/A	#N/A	#N/A	#N/A	#N/A	#N/A	#N/A	#N/A	#N/A	#N/A	#N/A	#N/A	3.20332	4.23368	2.5085	4.5704	#N/A	#N/A	#N/A	#N/A	#N/A	7.71886	7.73089	6.35593	9.1962	5.59913	7.05372	8.74559	7.10152	9.28372	6.79053	7.70699	7.16578	7.58833	7.95439	3.21928	7.02324	7.68903	#N/A	#N/A	#N/A	#N/A	#N/A	#N/A	#N/A	#N/A	#N/A	#N/A	2.6986	4.26283	30	ENSG00000182871	COL18A1	protein_coding	collagen type XVIII alpha 1 chain [Source:HGNC Symbol;Acc:HGNC:2195]
FILIP1	1.25982	5.3387	1.9811	1.68443	2.06681	3.25351	2.8191	2.29047	2.60586	#N/A	1.36939	#N/A	0.592412	0.432481	#N/A	0.691825	0.999836	#N/A	#N/A	0.640629	#N/A	0.692186	#N/A	#N/A	0.411531	#N/A	3.69876	3.40247	4.25868	3.30861	1.53355	1.16124	1.17643	#N/A	#N/A	#N/A	#N/A	#N/A	#N/A	#N/A	#N/A	#N/A	#N/A	#N/A	#N/A	#N/A	#N/A	#N/A	#N/A	#N/A	#N/A	#N/A	#N/A	#N/A	0.625082	#N/A	1.31903	1.03093	0.397189	#N/A	#N/A	3.44676	4.31738	30	ENSG00000118407	FILIP1	protein_coding	filamin A interacting protein 1 [Source:HGNC Symbol;Acc:HGNC:21015]
KCNMB4	2.64345	#N/A	#N/A	#N/A	#N/A	#N/A	#N/A	0.820596	#N/A	0.55935	#N/A	#N/A	#N/A	#N/A	#N/A	#N/A	#N/A	#N/A	#N/A	#N/A	#N/A	#N/A	#N/A	#N/A	#N/A	2.20357	1.14816	#N/A	1.15475	#N/A	#N/A	#N/A	#N/A	#N/A	7.35098	3.63387	5.47318	7.75046	6.33383	6.11364	8.25912	8.08285	7.83459	5.68469	5.54438	7.58154	6.14217	7.16095	#N/A	5.44986	8.1246	1.3565	1.13698	#N/A	1.46628	1.58249	#N/A	1.04774	#N/A	#N/A	3.55453	1.20409	1.45072	30	ENSG00000135643	KCNMB4	protein_coding	potassium calcium-activated channel subfamily M regulatory beta subunit 4 [Source:HGNC Symbol;Acc:HGNC:6289]
#233783	3.27901	1.51751	#N/A	#N/A	#N/A	#N/A	#N/A	#N/A	#N/A	1.35006	#N/A	#N/A	#N/A	#N/A	#N/A	#N/A	#N/A	#N/A	#N/A	#N/A	#N/A	#N/A	#N/A	#N/A	#N/A	2.79663	2.46973	3.00572	2.88009	2.34522	#N/A	#N/A	#N/A	#N/A	8.71696	5.27053	5.80831	7.35845	5.76967	6.00976	8.16531	7.00677	6.03375	4.65064	6.47007	7.69274	6.17361	7.01432	6.21335	5.89519	4.93397	#N/A	0.735673	1.05185	#N/A	#N/A	#N/A	#N/A	#N/A	#N/A	1.29178	4.1167	2.79877	30	ENSG00000233783		lncRNA	novel transcript
TPPP3	0.331406	#N/A	3.02475	1.79341	0.688303	#N/A	0.443072	1.76213	#N/A	4.19103	0.296946	#N/A	#N/A	#N/A	#N/A	#N/A	#N/A	#N/A	#N/A	#N/A	#N/A	#N/A	#N/A	#N/A	#N/A	0.333825	1.1488	0.661191	#N/A	#N/A	#N/A	#N/A	#N/A	#N/A	7.02376	0.278893	8.38299	8.67613	8.0357	6.27814	8.56919	5.24432	10.7842	6.12986	6.16522	0.88545	8.21544	6.83501	0.726471	8.99706	7.56973	#N/A	#N/A	#N/A	#N/A	#N/A	#N/A	#N/A	#N/A	#N/A	#N/A	0.49596	0.356411	30	ENSG00000159713	TPPP3	protein_coding	tubulin polymerization promoting protein family member 3 [Source:HGNC Symbol;Acc:HGNC:24162]
CTDSPL	1.02443	2.83611	#N/A	#N/A	#N/A	#N/A	#N/A	0.720094	#N/A	#N/A	#N/A	#N/A	#N/A	#N/A	#N/A	#N/A	#N/A	#N/A	#N/A	#N/A	#N/A	#N/A	#N/A	#N/A	#N/A	1.89599	#N/A	0.530056	1.83549	1.54621	#N/A	#N/A	#N/A	#N/A	2.80826	1.59085	2.1571	2.7899	3.08224	2.55243	2.18845	2.07374	2.6578	2.46866	3.07304	2.06647	2.19165	2.0578	1.19522	2.63001	1.9793	0.710788	#N/A	#N/A	1.06658	0.642735	#N/A	#N/A	#N/A	#N/A	0.689319	2.62823	5.30923	30	ENSG00000144677	CTDSPL	protein_coding	CTD small phosphatase like [Source:HGNC Symbol;Acc:HGNC:16890]
#259199	0.0778274	#N/A	0.432634	0.188119	#N/A	0.161883	#N/A	0.244851	0.16463	#N/A	#N/A	0.120929	#N/A	0.279704	#N/A	#N/A	#N/A	#N/A	#N/A	#N/A	#N/A	#N/A	#N/A	#N/A	#N/A	#N/A	#N/A	0.172371	0.175746	#N/A	0.500867	#N/A	0.131667	#N/A	2.09982	0.122014	1.69139	3.21679	2.22882	2.5785	3.24583	0.456399	2.79979	0.427473	0.551995	0.194842	2.55611	2.3588	#N/A	1.97217	3.5002	0.75706	0.197054	#N/A	#N/A	#N/A	#N/A	#N/A	#N/A	#N/A	#N/A	#N/A	#N/A	30	ENSG00000259199		lncRNA	novel transcript
NTAN1#157045	1.94851	#N/A	#N/A	#N/A	#N/A	#N/A	#N/A	#N/A	#N/A	1.93471	#N/A	1.42843	#N/A	#N/A	#N/A	#N/A	#N/A	#N/A	#N/A	#N/A	#N/A	#N/A	#N/A	#N/A	#N/A	1.30369	#N/A	#N/A	1.06872	#N/A	0.778398	1.43404	0.845036	#N/A	3.40253	1.74855	3.33124	3.3227	4.00812	3.84728	3.70232	2.62373	2.82479	2.73859	2.44822	2.02207	2.32764	2.81911	1.89562	2.62223	3.59404	#N/A	0.74789	#N/A	#N/A	#N/A	0.922211	#N/A	#N/A	#N/A	1.12708	1.24259	1.69524	30	ENSG00000157045	NTAN1	protein_coding	N-terminal asparagine amidase [Source:HGNC Symbol;Acc:HGNC:29909]
SP100	0.877567	#N/A	#N/A	#N/A	#N/A	#N/A	#N/A	#N/A	#N/A	1.1297	#N/A	1.06475	#N/A	0.229935	#N/A	#N/A	#N/A	#N/A	#N/A	#N/A	#N/A	#N/A	0.709828	#N/A	#N/A	1.23766	#N/A	#N/A	#N/A	#N/A	0.407087	#N/A	0.475635	0.963076	4.54668	4.02946	4.63355	4.62407	4.91364	4.69976	4.3523	3.41878	4.62964	4.84779	4.93731	4.54015	4.02468	4.08809	2.40632	4.49477	3.71254	#N/A	0.825953	#N/A	0.577271	0.664621	#N/A	#N/A	#N/A	#N/A	1.2544	#N/A	#N/A	30	ENSG00000067066	SP100	protein_coding	SP100 nuclear antigen [Source:HGNC Symbol;Acc:HGNC:11206]
FAM102B	1.7451	#N/A	#N/A	1.58776	#N/A	0.710763	1.10797	1.22973	1.33641	2.46163	#N/A	1.14969	#N/A	#N/A	#N/A	#N/A	#N/A	#N/A	#N/A	#N/A	#N/A	#N/A	#N/A	#N/A	#N/A	#N/A	#N/A	#N/A	#N/A	#N/A	1.64027	#N/A	1.58671	2.05055	4.96645	5.7403	4.69045	5.35708	5.53084	5.95961	5.42067	4.74889	5.43536	4.09696	4.70852	2.95237	3.81071	4.4132	1.25765	4.40952	5.47152	#N/A	#N/A	#N/A	#N/A	#N/A	#N/A	#N/A	2.06355	#N/A	0.917229	#N/A	#N/A	30	ENSG00000162636	FAM102B	protein_coding	family with sequence similarity 102 member B [Source:HGNC Symbol;Acc:HGNC:27637]
DLG4	1.09077	0.551943	3.04981	1.8658	1.55186	3.65888	2.07243	#N/A	1.58669	1.18692	1.12313	#N/A	#N/A	#N/A	#N/A	#N/A	#N/A	#N/A	#N/A	#N/A	#N/A	#N/A	#N/A	#N/A	#N/A	#N/A	#N/A	#N/A	#N/A	#N/A	#N/A	#N/A	1.18068	#N/A	2.68864	1.39218	1.58072	2.16359	2.30894	2.1717	2.0089	2.34863	2.07736	2.82563	2.96643	1.94804	1.64938	1.82753	#N/A	1.96916	1.72965	#N/A	#N/A	#N/A	#N/A	#N/A	#N/A	#N/A	#N/A	#N/A	1.17784	3.33086	1.48716	30	ENSG00000132535	DLG4	protein_coding	discs large MAGUK scaffold protein 4 [Source:HGNC Symbol;Acc:HGNC:2903]
RAB6A	0.93043	1.33059	#N/A	#N/A	#N/A	#N/A	#N/A	#N/A	0.562365	0.383717	1.01729	0.713956	#N/A	#N/A	#N/A	#N/A	#N/A	#N/A	#N/A	#N/A	#N/A	#N/A	#N/A	0.698507	#N/A	#N/A	#N/A	#N/A	#N/A	#N/A	#N/A	#N/A	0.369734	#N/A	0.36327	#N/A	0.545798	0.367114	0.425142	0.380651	0.327404	0.701301	0.300397	0.40061	0.569176	0.685184	0.440592	0.49264	1.72143	0.391642	0.421129	#N/A	#N/A	#N/A	0.629233	0.795951	1.73154	1.13002	0.4929	#N/A	#N/A	0.54108	#N/A	30	ENSG00000175582	RAB6A	protein_coding	RAB6A, member RAS oncogene family [Source:HGNC Symbol;Acc:HGNC:9786]
P4HA2-AS1	0.300916	#N/A	#N/A	0.843673	#N/A	#N/A	0.705315	1.65649	0.396727	2.21613	#N/A	0.326971	#N/A	#N/A	#N/A	#N/A	#N/A	#N/A	#N/A	#N/A	#N/A	#N/A	#N/A	#N/A	#N/A	0.409499	0.914255	0.978084	0.652996	#N/A	#N/A	#N/A	#N/A	#N/A	1.7106	0.328301	2.16917	1.8917	2.21693	1.45923	1.83979	2.94754	2.21085	2.51653	1.75083	2.1753	2.12385	1.96753	#N/A	2.19321	1.92114	1.62539	#N/A	#N/A	#N/A	#N/A	#N/A	#N/A	#N/A	#N/A	0.57752	0.568239	#N/A	30	ENSG00000237714	P4HA2-AS1	lncRNA	P4HA2 antisense RNA 1 [Source:HGNC Symbol;Acc:HGNC:43560]
ESYT2	0.718699	1.73649	#N/A	0.323478	#N/A	#N/A	#N/A	#N/A	#N/A	0.484273	#N/A	#N/A	#N/A	0.271718	#N/A	#N/A	#N/A	#N/A	#N/A	#N/A	#N/A	#N/A	0.301691	#N/A	#N/A	0.554437	0.949436	1.44974	0.999886	1.78618	0.532103	#N/A	0.549649	0.413194	0.635027	#N/A	0.669427	0.778491	0.797014	0.697236	0.560239	0.524798	0.829052	0.889914	1.10082	0.951673	0.902741	0.910771	1.28764	0.905575	0.302243	#N/A	#N/A	#N/A	#N/A	#N/A	#N/A	#N/A	#N/A	#N/A	#N/A	#N/A	#N/A	30	ENSG00000117868	ESYT2	protein_coding	extended synaptotagmin 2 [Source:HGNC Symbol;Acc:HGNC:22211]
DENND5A	0.877041	#N/A	#N/A	#N/A	#N/A	#N/A	#N/A	#N/A	#N/A	0.902909	#N/A	0.613189	#N/A	0.254398	#N/A	#N/A	#N/A	#N/A	#N/A	#N/A	#N/A	#N/A	0.376966	#N/A	#N/A	0.746354	#N/A	0.447735	#N/A	1.2226	0.315426	#N/A	0.439888	#N/A	1.21965	1.12617	1.14922	1.18368	1.27491	1.30873	1.15059	1.3602	1.15345	1.18622	1.31429	1.14557	1.13023	1.22299	1.21566	1.26301	1.08302	#N/A	#N/A	#N/A	#N/A	#N/A	0.922093	#N/A	#N/A	#N/A	#N/A	1.646	2.9611	30	ENSG00000184014	DENND5A	protein_coding	DENN domain containing 5A [Source:HGNC Symbol;Acc:HGNC:19344]
CYP27A1	1.17031	1.72524	2.81367	1.63115	1.70696	3.29462	3.35794	2.48301	3.25294	#N/A	1.9429	0.882414	1.59908	#N/A	#N/A	#N/A	#N/A	#N/A	#N/A	#N/A	#N/A	#N/A	#N/A	#N/A	#N/A	#N/A	2.91948	4.02261	3.45273	3.35317	0.786419	#N/A	0.60317	#N/A	#N/A	#N/A	#N/A	#N/A	#N/A	#N/A	#N/A	#N/A	#N/A	#N/A	#N/A	#N/A	#N/A	#N/A	#N/A	#N/A	#N/A	3.60889	1.98913	2.19085	4.43173	4.58747	2.44454	3.42917	2.28683	2.44296	1.19022	6.8671	2.82199	30	ENSG00000135929	CYP27A1	protein_coding	cytochrome P450 family 27 subfamily A member 1 [Source:HGNC Symbol;Acc:HGNC:2605]
SCARA3	0.359814	#N/A	2.66782	#N/A	1.67772	1.12845	0.860655	#N/A	#N/A	2.00097	#N/A	#N/A	#N/A	1.30104	#N/A	#N/A	#N/A	#N/A	#N/A	#N/A	#N/A	#N/A	#N/A	#N/A	#N/A	0.494044	2.95235	#N/A	1.19995	#N/A	#N/A	#N/A	#N/A	#N/A	6.79858	0.840878	5.62286	8.94931	5.66564	6.04157	8.1029	7.09568	11.5153	5.88914	6.45513	3.79843	6.79642	6.8301	1.16757	5.60165	5.60285	#N/A	#N/A	0.57977	#N/A	#N/A	#N/A	#N/A	#N/A	#N/A	#N/A	0.854565	0.576544	30	ENSG00000168077	SCARA3	protein_coding	scavenger receptor class A member 3 [Source:HGNC Symbol;Acc:HGNC:19000]
FLNA	0.923766	#N/A	0.79788	#N/A	1.49691	#N/A	#N/A	#N/A	#N/A	2.14635	1.46343	#N/A	#N/A	0.367316	#N/A	#N/A	#N/A	0.480476	#N/A	#N/A	#N/A	#N/A	1.0279	#N/A	#N/A	2.33456	1.65963	1.78531	#N/A	#N/A	#N/A	#N/A	0.531288	0.787897	9.25063	6.71139	8.44636	12.7684	6.48086	6.87831	9.67826	6.84916	9.01572	7.20922	6.93081	6.23431	8.78815	8.51579	2.3838	9.08571	7.75415	#N/A	#N/A	#N/A	#N/A	#N/A	#N/A	#N/A	#N/A	#N/A	#N/A	#N/A	#N/A	30	ENSG00000196924	FLNA	protein_coding	filamin A [Source:HGNC Symbol;Acc:HGNC:3754]
RSRP1	0.663774	#N/A	#N/A	#N/A	#N/A	0.415186	#N/A	#N/A	0.543287	0.542519	0.755703	0.885417	0.447917	#N/A	#N/A	#N/A	#N/A	#N/A	#N/A	#N/A	#N/A	#N/A	#N/A	#N/A	#N/A	0.616314	#N/A	#N/A	#N/A	#N/A	#N/A	0.556019	#N/A	#N/A	0.510725	0.759125	0.682914	0.6139	0.523772	0.550402	0.56311	0.673165	0.465357	0.617502	0.661417	0.707682	0.450048	0.663303	1.49048	0.675262	0.564926	#N/A	0.353954	#N/A	#N/A	0.535394	0.813885	#N/A	#N/A	#N/A	0.720656	#N/A	#N/A	30	ENSG00000117616	RSRP1	protein_coding	arginine and serine rich protein 1 [Source:HGNC Symbol;Acc:HGNC:25234]
LINC02641	1.1891	0.683931	#N/A	#N/A	1.43232	2.34683	#N/A	2.13037	#N/A	1.6719	#N/A	#N/A	#N/A	#N/A	#N/A	#N/A	#N/A	#N/A	#N/A	#N/A	#N/A	#N/A	#N/A	#N/A	#N/A	1.55066	2.05431	2.24905	4.12567	#N/A	#N/A	#N/A	#N/A	#N/A	3.01611	#N/A	2.83241	3.78606	2.79543	2.46973	3.97416	3.82463	3.18152	4.04236	3.11705	3.08761	2.73428	3.97524	#N/A	2.78945	3.60951	1.85877	0.988293	#N/A	1.84336	#N/A	0.588218	#N/A	#N/A	#N/A	2.08362	#N/A	#N/A	30	ENSG00000230131	LINC02641	lncRNA	long intergenic non-protein coding RNA 2641 [Source:HGNC Symbol;Acc:HGNC:54125]
MIR497HG	0.256285	#N/A	1.94305	1.37127	0.788748	#N/A	#N/A	1.23126	0.405063	2.22354	0.33625	0.280082	#N/A	#N/A	#N/A	#N/A	#N/A	#N/A	#N/A	#N/A	#N/A	#N/A	#N/A	#N/A	#N/A	0.368082	1.01664	0.672975	#N/A	#N/A	#N/A	#N/A	#N/A	#N/A	3.82437	0.342331	3.64693	4.53557	4.56697	5.71088	4.14454	3.2195	5.43587	5.09135	4.65857	1.25425	5.04915	3.7798	0.619875	5.36163	3.00926	#N/A	#N/A	#N/A	#N/A	#N/A	#N/A	#N/A	#N/A	#N/A	#N/A	0.539627	#N/A	30	ENSG00000267532	MIR497HG	lncRNA	mir-497-195 cluster host gene [Source:HGNC Symbol;Acc:HGNC:39523]
FARP1	0.712946	5.90229	#N/A	#N/A	#N/A	#N/A	#N/A	#N/A	#N/A	#N/A	#N/A	#N/A	#N/A	0.525015	#N/A	#N/A	#N/A	0.802078	0.789831	#N/A	#N/A	#N/A	0.589922	#N/A	#N/A	0.863129	#N/A	#N/A	1.80812	#N/A	0.752842	#N/A	1.07303	0.773092	2.42762	1.35983	1.66012	2.37171	1.09423	2.61015	3.30976	3.74874	0.637851	0.835663	0.867251	2.00212	0.572049	1.17589	0.671417	1.08127	2.94532	#N/A	#N/A	#N/A	#N/A	#N/A	#N/A	#N/A	#N/A	#N/A	#N/A	3.00316	2.57623	30	ENSG00000152767	FARP1	protein_coding	FERM, ARH/RhoGEF and pleckstrin domain protein 1 [Source:HGNC Symbol;Acc:HGNC:3591]
KIF13B	0.815753	#N/A	#N/A	#N/A	#N/A	#N/A	#N/A	#N/A	#N/A	#N/A	#N/A	#N/A	#N/A	1.03739	#N/A	0.846595	0.885046	0.822152	1.39374	#N/A	#N/A	0.926109	0.807871	1.03376	#N/A	#N/A	#N/A	#N/A	#N/A	#N/A	#N/A	#N/A	#N/A	#N/A	0.692444	1.10689	0.435798	0.579473	0.634812	0.502155	0.448212	0.51876	0.54212	0.665222	0.819014	0.729423	0.412362	0.570535	0.869746	0.735282	0.627232	0.397261	#N/A	0.582801	0.599037	#N/A	#N/A	#N/A	#N/A	#N/A	0.717647	#N/A	#N/A	30	ENSG00000197892	KIF13B	protein_coding	kinesin family member 13B [Source:HGNC Symbol;Acc:HGNC:14405]
CLEC11A	0.390132	#N/A	3.10034	3.37605	1.97014	1.15864	0.893321	1.38736	0.674702	2.02792	0.528305	#N/A	#N/A	#N/A	#N/A	#N/A	#N/A	#N/A	#N/A	#N/A	#N/A	#N/A	#N/A	#N/A	#N/A	#N/A	1.3837	#N/A	1.36806	#N/A	#N/A	#N/A	#N/A	#N/A	6.00218	0.673037	5.83396	5.21766	4.37477	4.41593	6.39708	5.18404	5.39615	4.84026	3.48554	2.88622	3.57415	4.5403	1.12855	4.75497	6.24102	#N/A	#N/A	#N/A	#N/A	#N/A	#N/A	#N/A	#N/A	#N/A	#N/A	1.01373	#N/A	30	ENSG00000105472	CLEC11A	protein_coding	C-type lectin domain containing 11A [Source:HGNC Symbol;Acc:HGNC:10576]
SKIL	0.737929	1.94664	#N/A	#N/A	#N/A	#N/A	0.789411	#N/A	0.695678	#N/A	1.2818	0.707039	0.772516	#N/A	#N/A	#N/A	#N/A	#N/A	#N/A	#N/A	#N/A	#N/A	#N/A	#N/A	#N/A	0.671809	1.87376	1.71352	1.58271	1.70209	0.727069	0.767718	#N/A	0.54385	#N/A	#N/A	#N/A	#N/A	#N/A	#N/A	#N/A	0.647671	#N/A	#N/A	#N/A	0.381088	#N/A	#N/A	0.516542	#N/A	0.39922	1.7538	1.28842	1.54958	2.17731	2.28323	2.69914	2.44239	1.15552	#N/A	0.601806	2.3806	1.4424	30	ENSG00000136603	SKIL	protein_coding	SKI like proto-oncogene [Source:HGNC Symbol;Acc:HGNC:10897]
TMCO3	0.940269	#N/A	#N/A	#N/A	#N/A	#N/A	#N/A	#N/A	0.899958	0.704595	#N/A	#N/A	0.596743	#N/A	#N/A	#N/A	#N/A	#N/A	#N/A	#N/A	#N/A	#N/A	#N/A	#N/A	#N/A	#N/A	0.910542	1.06041	0.806366	#N/A	0.802345	#N/A	0.56689	#N/A	0.496481	1.05193	0.466023	#N/A	0.741419	0.358744	#N/A	0.715833	0.910428	0.901716	1.20674	0.634643	0.890375	0.663437	2.04777	0.971173	#N/A	0.749438	#N/A	0.950775	#N/A	#N/A	#N/A	1.40136	0.783957	#N/A	0.932063	1.38456	1.94661	30	ENSG00000150403	TMCO3	protein_coding	transmembrane and coiled-coil domains 3 [Source:HGNC Symbol;Acc:HGNC:20329]
GNAO1	0.955491	#N/A	2.93218	2.77186	2.21484	2.26632	1.91476	#N/A	#N/A	2.12155	#N/A	0.802302	#N/A	#N/A	#N/A	#N/A	#N/A	#N/A	#N/A	#N/A	#N/A	#N/A	#N/A	#N/A	#N/A	1.0937	4.48336	2.62898	4.07134	#N/A	#N/A	#N/A	#N/A	#N/A	4.80337	3.6009	3.85536	5.74499	4.68444	5.50132	6.14525	4.83706	5.21382	5.00032	4.59165	4.62019	5.65269	5.16972	1.47965	4.87283	5.10311	#N/A	#N/A	#N/A	#N/A	#N/A	#N/A	#N/A	#N/A	#N/A	#N/A	#N/A	1.30301	30	ENSG00000087258	GNAO1	protein_coding	G protein subunit alpha o1 [Source:HGNC Symbol;Acc:HGNC:4389]
SLC22A17	0.652297	#N/A	1.47937	2.05249	1.32898	#N/A	1.74974	1.87457	#N/A	2.07577	0.795137	#N/A	#N/A	#N/A	#N/A	#N/A	#N/A	#N/A	#N/A	#N/A	#N/A	#N/A	1.09083	#N/A	#N/A	1.03139	2.78217	2.68494	2.18288	#N/A	#N/A	#N/A	#N/A	#N/A	7.01334	1.118	6.99544	9.16733	5.92139	6.94518	8.12695	6.0868	8.35334	6.12869	7.10411	4.70922	5.71917	7.39109	#N/A	6.68088	6.03	#N/A	#N/A	#N/A	#N/A	#N/A	#N/A	#N/A	#N/A	#N/A	#N/A	1.53391	#N/A	30	ENSG00000092096	SLC22A17	protein_coding	solute carrier family 22 member 17 [Source:HGNC Symbol;Acc:HGNC:23095]
GOLT1B	0.844252	#N/A	1.28217	1.04478	0.958676	1.14758	1.06759	0.888507	0.952612	0.702409	1.87862	#N/A	#N/A	#N/A	#N/A	#N/A	#N/A	#N/A	#N/A	#N/A	#N/A	#N/A	#N/A	#N/A	#N/A	#N/A	#N/A	1.25858	#N/A	#N/A	#N/A	#N/A	#N/A	#N/A	1.05856	1.44127	1.46553	1.0412	1.01558	1.05204	0.971771	1.16177	0.900762	0.948256	1.12787	1.01898	0.892832	1.0577	#N/A	0.982619	0.732449	0.645461	#N/A	#N/A	#N/A	0.992182	#N/A	1.1808	#N/A	#N/A	#N/A	#N/A	#N/A	30	ENSG00000111711	GOLT1B	protein_coding	golgi transport 1B [Source:HGNC Symbol;Acc:HGNC:20175]
COL4A1	#N/A	4.23323	#N/A	0.386528	#N/A	#N/A	#N/A	#N/A	#N/A	1.54242	#N/A	#N/A	#N/A	#N/A	#N/A	#N/A	#N/A	#N/A	#N/A	#N/A	#N/A	#N/A	#N/A	#N/A	#N/A	3.24279	3.60868	2.92685	3.57686	3.59525	0.466541	#N/A	0.924326	1.0161	9.19049	9.21024	7.53916	10.9973	7.33524	7.14478	9.4394	7.38709	8.89683	6.52858	7.13036	6.95923	8.40714	8.53651	2.77352	7.33252	8.19638	#N/A	#N/A	#N/A	#N/A	#N/A	#N/A	#N/A	#N/A	#N/A	#N/A	4.79819	4.49432	30	ENSG00000187498	COL4A1	protein_coding	collagen type IV alpha 1 chain [Source:HGNC Symbol;Acc:HGNC:2202]
FTX	#N/A	1.72097	0.601125	0.735196	0.751932	1.09632	0.953962	0.359068	1.10909	0.258358	1.17043	#N/A	0.446468	#N/A	#N/A	#N/A	#N/A	#N/A	#N/A	#N/A	#N/A	#N/A	#N/A	#N/A	#N/A	0.487892	0.706532	0.938228	1.23391	0.773501	#N/A	0.353351	#N/A	#N/A	#N/A	#N/A	#N/A	#N/A	#N/A	0.187829	#N/A	0.482743	#N/A	#N/A	#N/A	0.302595	#N/A	#N/A	1.29306	#N/A	#N/A	0.192482	#N/A	#N/A	0.674685	0.761046	1.22309	0.788057	0.529609	0.56722	#N/A	1.58786	1.97103	30	ENSG00000230590	FTX	lncRNA	FTX transcript, XIST regulator [Source:HGNC Symbol;Acc:HGNC:37190]
RBPMS	#N/A	1.99814	#N/A	#N/A	#N/A	#N/A	#N/A	#N/A	#N/A	0.796216	#N/A	#N/A	#N/A	#N/A	#N/A	#N/A	#N/A	#N/A	#N/A	#N/A	#N/A	#N/A	#N/A	#N/A	#N/A	2.80335	3.63185	2.82916	4.39945	3.6867	2.41125	0.749315	1.78697	2.69129	6.34641	4.91945	5.86739	7.0468	5.33441	5.55696	6.93852	6.73706	6.50255	5.09216	5.5892	5.73901	5.82667	5.85995	1.51778	6.75224	6.13319	#N/A	#N/A	#N/A	#N/A	#N/A	#N/A	#N/A	#N/A	#N/A	#N/A	3.58361	3.64951	30	ENSG00000157110	RBPMS	protein_coding	RNA binding protein, mRNA processing factor [Source:HGNC Symbol;Acc:HGNC:19097]
MEIS1	#N/A	4.15736	5.92643	3.30087	4.84608	5.33816	4.8212	3.99521	3.64932	0.639865	1.77588	#N/A	1.41984	#N/A	#N/A	#N/A	#N/A	#N/A	#N/A	#N/A	#N/A	#N/A	#N/A	#N/A	#N/A	1.86583	4.19541	3.98322	4.49296	3.1566	#N/A	#N/A	#N/A	#N/A	0.492633	#N/A	#N/A	0.484379	#N/A	0.405731	0.368457	0.767739	#N/A	#N/A	#N/A	1.20403	#N/A	#N/A	0.631806	#N/A	0.52531	0.392804	#N/A	#N/A	0.977882	#N/A	#N/A	0.886534	#N/A	#N/A	0.660058	4.19991	4.02896	30	ENSG00000143995	MEIS1	protein_coding	Meis homeobox 1 [Source:HGNC Symbol;Acc:HGNC:7000]
LGALS3	#N/A	2.43725	#N/A	#N/A	#N/A	#N/A	#N/A	#N/A	#N/A	1.0155	#N/A	#N/A	#N/A	#N/A	#N/A	#N/A	#N/A	#N/A	#N/A	#N/A	#N/A	#N/A	#N/A	#N/A	#N/A	2.39369	2.03801	2.07628	1.36211	#N/A	1.36706	0.734383	1.59003	1.61528	12.0836	7.4747	12.0425	12.5808	8.5134	8.74623	15.5286	9.10824	11.7321	9.04366	10.5367	8.88192	9.44371	12.6492	4.67644	10.4296	9.23448	#N/A	#N/A	#N/A	#N/A	#N/A	#N/A	#N/A	#N/A	#N/A	1.12192	2.52521	1.88276	30	ENSG00000131981	LGALS3	protein_coding	galectin 3 [Source:HGNC Symbol;Acc:HGNC:6563]
CCDC7	#N/A	1.54972	0.481959	#N/A	#N/A	1.49274	0.816159	#N/A	0.678776	#N/A	1.14033	#N/A	#N/A	#N/A	#N/A	#N/A	#N/A	#N/A	#N/A	#N/A	#N/A	#N/A	#N/A	#N/A	#N/A	#N/A	0.791426	1.41762	1.19734	#N/A	0.427661	0.651116	0.563838	#N/A	0.401935	0.853676	#N/A	0.352899	0.474559	0.474353	0.341082	#N/A	0.337145	0.404575	0.380883	0.754499	0.288907	0.480169	#N/A	0.404601	0.448495	#N/A	0.503344	#N/A	0.720972	0.833173	0.946087	#N/A	#N/A	#N/A	#N/A	#N/A	#N/A	30	ENSG00000216937	CCDC7	protein_coding	coiled-coil domain containing 7 [Source:HGNC Symbol;Acc:HGNC:26533]
#287299	#N/A	3.44654	0.633698	0.796353	#N/A	1.38863	#N/A	1.06381	1.19415	0.836378	1.82892	1.28377	0.934213	#N/A	#N/A	#N/A	#N/A	#N/A	#N/A	#N/A	#N/A	#N/A	#N/A	#N/A	#N/A	#N/A	0.725843	0.908777	2.73024	#N/A	#N/A	#N/A	#N/A	#N/A	1.4167	#N/A	1.1856	1.09416	0.818816	0.983666	0.869731	1.00821	0.770539	1.43831	0.939414	1.38638	0.952858	0.99254	#N/A	0.977607	0.791024	#N/A	#N/A	#N/A	#N/A	#N/A	#N/A	#N/A	#N/A	#N/A	#N/A	2.9798	3.481	30	ENSG00000287299		lncRNA	novel transcript, antisense to SPATS2L
LONRF3	#N/A	3.23196	2.70531	1.17362	2.76674	2.49217	2.59173	2.84362	5.8393	0.902693	2.09716	#N/A	1.50284	#N/A	#N/A	#N/A	#N/A	#N/A	#N/A	#N/A	#N/A	#N/A	#N/A	#N/A	#N/A	#N/A	#N/A	2.80775	2.74907	#N/A	#N/A	#N/A	#N/A	#N/A	0.649776	#N/A	#N/A	0.487818	#N/A	0.649726	0.60653	0.714307	#N/A	#N/A	#N/A	0.693522	#N/A	#N/A	#N/A	#N/A	0.664842	2.56328	1.90988	1.65709	6.20557	4.1879	3.17882	2.13173	1.76962	#N/A	1.20848	2.00692	#N/A	30	ENSG00000175556	LONRF3	protein_coding	LON peptidase N-terminal domain and ring finger 3 [Source:HGNC Symbol;Acc:HGNC:21152]
SH3RF1	#N/A	1.38484	#N/A	0.37886	#N/A	#N/A	#N/A	0.488963	#N/A	0.619339	#N/A	1.1084	#N/A	#N/A	#N/A	#N/A	1.06691	#N/A	#N/A	#N/A	#N/A	#N/A	#N/A	#N/A	#N/A	1.46959	1.42447	2.12362	1.81309	2.36179	#N/A	#N/A	#N/A	#N/A	1.48841	1.18114	1.18129	1.31591	1.24288	1.30939	1.26235	1.71438	1.06496	1.29847	1.35053	1.39701	1.28146	1.30266	0.611329	1.245	1.01192	#N/A	#N/A	#N/A	#N/A	#N/A	#N/A	#N/A	#N/A	#N/A	#N/A	3.49233	3.01814	30	ENSG00000154447	SH3RF1	protein_coding	SH3 domain containing ring finger 1 [Source:HGNC Symbol;Acc:HGNC:17650]
KIAA1328	#N/A	1.22952	0.237232	#N/A	#N/A	0.650554	0.478493	0.543424	0.834054	0.532238	1.26072	0.667254	#N/A	#N/A	#N/A	#N/A	#N/A	#N/A	#N/A	#N/A	#N/A	#N/A	#N/A	#N/A	#N/A	0.523804	0.841486	0.83981	1.5442	#N/A	#N/A	#N/A	#N/A	#N/A	0.5295	#N/A	0.581236	0.616259	0.61009	0.647958	0.510345	0.74058	0.530612	0.58271	0.644117	1.01868	0.660775	0.51455	#N/A	0.490926	0.633135	#N/A	#N/A	#N/A	#N/A	#N/A	#N/A	#N/A	#N/A	#N/A	#N/A	1.01663	1.3129	30	ENSG00000150477	KIAA1328	protein_coding	KIAA1328 [Source:HGNC Symbol;Acc:HGNC:29248]
SPTLC3	#N/A	2.0179	#N/A	#N/A	#N/A	#N/A	#N/A	#N/A	#N/A	1.8659	#N/A	#N/A	#N/A	#N/A	#N/A	#N/A	#N/A	#N/A	#N/A	#N/A	#N/A	#N/A	#N/A	#N/A	#N/A	1.13256	#N/A	#N/A	2.25911	#N/A	#N/A	#N/A	#N/A	#N/A	6.37617	4.71798	5.62606	6.77472	5.97907	5.57944	7.03163	5.95646	7.45982	9.50998	8.89875	7.35714	5.91581	7.15849	2.23193	7.42861	7.10683	2.99846	2.03177	1.17717	2.63413	4.81186	#N/A	1.70839	#N/A	0.726715	6.21214	4.61577	#N/A	30	ENSG00000172296	SPTLC3	protein_coding	serine palmitoyltransferase long chain base subunit 3 [Source:HGNC Symbol;Acc:HGNC:16253]
PTGR1	#N/A	2.33465	#N/A	0.81107	#N/A	#N/A	#N/A	1.07212	1.12581	0.902941	#N/A	#N/A	#N/A	#N/A	#N/A	#N/A	#N/A	#N/A	#N/A	#N/A	#N/A	#N/A	#N/A	#N/A	#N/A	#N/A	0.906549	1.26703	1.90002	2.05751	0.508605	#N/A	0.641054	#N/A	1.77905	1.18574	1.10738	1.42377	1.1612	1.27117	1.26731	1.29172	0.765403	1.40947	1.09955	1.34563	0.632753	0.85397	#N/A	0.861519	2.09595	#N/A	#N/A	0.818169	#N/A	#N/A	#N/A	#N/A	#N/A	#N/A	#N/A	3.88463	5.31785	30	ENSG00000106853	PTGR1	protein_coding	prostaglandin reductase 1 [Source:HGNC Symbol;Acc:HGNC:18429]
SPEF2	#N/A	2.20946	2.61789	1.19541	3.45276	1.79309	1.52451	0.938684	2.32161	1.20772	1.31581	#N/A	#N/A	#N/A	#N/A	#N/A	#N/A	#N/A	#N/A	#N/A	#N/A	#N/A	#N/A	#N/A	#N/A	1.1388	1.1799	#N/A	1.38631	1.19443	#N/A	#N/A	#N/A	#N/A	1.74613	3.13862	2.31449	2.06504	2.61267	2.07821	1.81176	1.34253	2.34591	2.11548	2.13977	1.83833	1.62177	2.15781	#N/A	2.16462	2.34067	#N/A	#N/A	#N/A	#N/A	#N/A	#N/A	#N/A	#N/A	#N/A	#N/A	#N/A	#N/A	30	ENSG00000152582	SPEF2	protein_coding	sperm flagellar 2 [Source:HGNC Symbol;Acc:HGNC:26293]
SEC23A	#N/A	1.59444	#N/A	#N/A	#N/A	#N/A	#N/A	0.703915	1.11726	1.01775	1.78389	1.09731	#N/A	#N/A	#N/A	#N/A	#N/A	#N/A	#N/A	#N/A	#N/A	#N/A	#N/A	#N/A	#N/A	0.730769	#N/A	#N/A	1.08806	#N/A	#N/A	#N/A	#N/A	0.670555	1.13633	2.00198	1.83232	1.22729	1.48373	1.4906	1.14091	1.24382	1.11435	1.24795	1.18441	1.26231	1.08757	1.20807	2.08095	1.14267	1.04869	#N/A	#N/A	0.757606	#N/A	#N/A	#N/A	#N/A	0.602369	#N/A	0.709004	0.65067	#N/A	30	ENSG00000100934	SEC23A	protein_coding	SEC23 homolog A, COPII coat complex component [Source:HGNC Symbol;Acc:HGNC:10701]
BMP6	#N/A	0.803995	#N/A	#N/A	#N/A	#N/A	#N/A	#N/A	#N/A	#N/A	#N/A	#N/A	#N/A	#N/A	#N/A	#N/A	#N/A	#N/A	#N/A	#N/A	#N/A	#N/A	#N/A	#N/A	#N/A	4.56788	4.25067	3.23296	2.95773	#N/A	#N/A	#N/A	#N/A	#N/A	7.414	5.37072	5.43473	7.63146	5.73907	6.30451	7.58976	7.50956	6.37767	6.07932	6.25407	4.31987	5.95484	6.37411	2.93882	5.21333	7.55535	1.84171	1.33845	1.4529	1.91673	1.14354	#N/A	#N/A	#N/A	#N/A	2.02892	2.09498	1.4178	30	ENSG00000153162	BMP6	protein_coding	bone morphogenetic protein 6 [Source:HGNC Symbol;Acc:HGNC:1073]
SNHG22	#N/A	1.86009	1.64962	1.30726	1.73332	2.11115	1.01849	1.17373	1.55461	0.811399	1.18987	#N/A	#N/A	#N/A	#N/A	#N/A	#N/A	#N/A	#N/A	#N/A	#N/A	#N/A	#N/A	#N/A	#N/A	#N/A	2.14127	2.68072	4.2887	#N/A	#N/A	#N/A	#N/A	#N/A	#N/A	#N/A	#N/A	0.593831	0.675945	0.708522	#N/A	0.573712	0.518282	0.781289	0.658582	0.732575	0.593112	0.592975	0.858636	0.701097	0.634396	0.853016	0.860988	#N/A	1.19753	2.84377	#N/A	#N/A	#N/A	#N/A	#N/A	#N/A	#N/A	30	ENSG00000267322	SNHG22	lncRNA	small nucleolar RNA host gene 22 [Source:HGNC Symbol;Acc:HGNC:50285]
MAP3K6	#N/A	1.07403	#N/A	#N/A	#N/A	#N/A	#N/A	#N/A	#N/A	1.40966	#N/A	1.65759	#N/A	#N/A	#N/A	#N/A	#N/A	#N/A	#N/A	#N/A	#N/A	#N/A	#N/A	#N/A	#N/A	4.03044	#N/A	2.07844	#N/A	1.11901	0.699582	#N/A	1.10765	0.91445	6.05029	4.60192	5.45577	7.62069	4.90972	5.6176	7.67297	9.19729	7.05486	5.55766	8.59759	5.02082	5.2685	6.19967	2.50629	5.91927	7.00172	#N/A	#N/A	#N/A	#N/A	#N/A	1.12225	#N/A	#N/A	#N/A	1.29021	1.10092	1.40671	30	ENSG00000142733	MAP3K6	protein_coding	mitogen-activated protein kinase kinase kinase 6 [Source:HGNC Symbol;Acc:HGNC:6858]
#254363	#N/A	0.194345	0.820201	0.874047	#N/A	#N/A	0.47384	1.03439	0.242586	0.971052	#N/A	#N/A	#N/A	#N/A	#N/A	#N/A	#N/A	#N/A	#N/A	#N/A	#N/A	#N/A	#N/A	0.0249455	#N/A	#N/A	1.04939	0.607292	#N/A	#N/A	0.671962	#N/A	#N/A	#N/A	1.10916	0.494391	0.88415	1.30923	0.855379	0.729865	1.00687	1.99159	0.915964	1.17361	0.974921	0.931731	1.10569	1.20612	#N/A	1.05547	1.37721	0.8437	#N/A	#N/A	0.418327	#N/A	#N/A	#N/A	#N/A	#N/A	#N/A	#N/A	0.458906	30	ENSG00000254363		lncRNA	novel transcript
SELENOP	#N/A	1.24106	4.70018	1.99283	0.601958	0.394986	2.57272	1.20936	2.31422	1.49266	1.47892	#N/A	#N/A	#N/A	#N/A	#N/A	#N/A	#N/A	#N/A	#N/A	#N/A	#N/A	#N/A	#N/A	#N/A	#N/A	#N/A	#N/A	#N/A	#N/A	#N/A	#N/A	#N/A	#N/A	2.0089	1.46901	4.59988	2.87445	3.935	2.39979	2.29972	1.77758	4.50399	3.7327	4.66017	3.08094	3.94003	3.31899	#N/A	4.74133	2.02849	1.4353	#N/A	#N/A	#N/A	1.41882	#N/A	1.04673	#N/A	#N/A	#N/A	#N/A	0.857214	30	ENSG00000250722	SELENOP	protein_coding	selenoprotein P [Source:HGNC Symbol;Acc:HGNC:10751]
USP18	#N/A	0.553878	#N/A	#N/A	#N/A	#N/A	#N/A	#N/A	#N/A	0.748328	#N/A	0.732454	#N/A	#N/A	#N/A	#N/A	#N/A	#N/A	#N/A	#N/A	#N/A	#N/A	#N/A	#N/A	#N/A	1.74247	#N/A	2.04223	#N/A	#N/A	#N/A	#N/A	#N/A	#N/A	1.34437	0.880349	2.06389	1.55915	2.47888	1.67797	1.63431	1.24793	2.36402	2.21689	2.4358	1.34952	1.61607	1.97921	#N/A	2.26828	1.93979	2.32531	2.11644	1.54589	1.83544	0.927869	0.528972	1.10708	#N/A	#N/A	1.79582	1.16606	#N/A	30	ENSG00000184979	USP18	protein_coding	ubiquitin specific peptidase 18 [Source:HGNC Symbol;Acc:HGNC:12616]
SPIN1	#N/A	1.19891	0.301822	#N/A	0.726344	#N/A	0.940589	#N/A	0.8932	1.70693	1.33512	0.852597	#N/A	#N/A	#N/A	#N/A	#N/A	#N/A	#N/A	#N/A	#N/A	#N/A	0.487586	#N/A	#N/A	0.731037	#N/A	#N/A	#N/A	#N/A	#N/A	#N/A	#N/A	#N/A	3.40995	2.4835	3.18237	3.34096	3.27042	3.19045	3.00839	3.13924	2.73291	3.31802	2.85773	3.00522	2.77461	2.80484	2.38459	3.21565	2.94921	#N/A	#N/A	#N/A	#N/A	#N/A	#N/A	#N/A	#N/A	#N/A	0.987304	1.31951	1.70653	30	ENSG00000106723	SPIN1	protein_coding	spindlin 1 [Source:HGNC Symbol;Acc:HGNC:11243]
#250397	#N/A	0.462751	#N/A	0.976641	#N/A	#N/A	#N/A	#N/A	#N/A	1.03111	#N/A	0.625737	#N/A	#N/A	#N/A	#N/A	#N/A	#N/A	#N/A	#N/A	#N/A	#N/A	0.765751	#N/A	#N/A	#N/A	#N/A	#N/A	2.12517	#N/A	1.96619	#N/A	1.39138	#N/A	2.53425	1.01028	2.80534	2.91139	3.06106	2.3947	2.82417	2.87181	2.67582	1.94189	2.69371	2.38518	2.62178	2.75324	1.17621	2.66019	2.73628	#N/A	#N/A	#N/A	#N/A	0.944637	#N/A	#N/A	1.11399	#N/A	1.15642	1.81005	0.876695	30	ENSG00000250397		lncRNA	novel transcript
AMOTL2	#N/A	1.32697	#N/A	#N/A	#N/A	#N/A	#N/A	#N/A	#N/A	0.736428	1.30632	#N/A	#N/A	#N/A	#N/A	#N/A	#N/A	#N/A	#N/A	#N/A	#N/A	#N/A	#N/A	#N/A	#N/A	1.7011	3.31497	2.94606	3.30079	1.08122	1.57578	#N/A	1.50483	1.70504	2.39162	1.39087	2.0308	2.50493	2.016	2.65978	2.76852	2.87598	1.31279	1.24946	1.69868	2.45752	1.13812	1.57413	1.34629	1.213	3.10178	#N/A	#N/A	#N/A	#N/A	#N/A	#N/A	#N/A	#N/A	#N/A	#N/A	4.21419	2.82204	30	ENSG00000114019	AMOTL2	protein_coding	angiomotin like 2 [Source:HGNC Symbol;Acc:HGNC:17812]
SAR1A	#N/A	1.44241	1.06251	0.825528	0.889005	0.894873	1.33009	0.907484	1.91363	#N/A	1.57438	1.1935	0.756213	#N/A	#N/A	#N/A	#N/A	#N/A	#N/A	1.11799	#N/A	#N/A	#N/A	#N/A	#N/A	#N/A	0.707801	0.823709	0.866524	#N/A	#N/A	#N/A	#N/A	#N/A	#N/A	#N/A	0.632149	#N/A	0.584478	0.385485	#N/A	0.580762	#N/A	0.418005	#N/A	0.65723	#N/A	0.373078	0.876886	#N/A	#N/A	0.537478	0.804743	0.870623	#N/A	#N/A	1.482	1.65749	1.22038	#N/A	0.685582	#N/A	#N/A	30	ENSG00000079332	SAR1A	protein_coding	secretion associated Ras related GTPase 1A [Source:HGNC Symbol;Acc:HGNC:10534]
CALCOCO2	#N/A	1.00409	#N/A	#N/A	#N/A	#N/A	#N/A	#N/A	#N/A	#N/A	0.865554	1.15764	#N/A	#N/A	#N/A	#N/A	#N/A	#N/A	#N/A	#N/A	#N/A	#N/A	#N/A	#N/A	#N/A	0.806889	#N/A	1.09416	0.790428	#N/A	0.354308	#N/A	0.54053	0.617939	0.510316	#N/A	0.787735	0.48689	0.576816	0.549232	0.495446	0.889215	0.292734	0.549847	0.332912	0.574461	0.33325	0.488089	1.18251	0.388376	0.516647	#N/A	0.398535	#N/A	#N/A	#N/A	1.04681	0.692521	#N/A	#N/A	#N/A	0.747304	0.966705	30	ENSG00000136436	CALCOCO2	protein_coding	calcium binding and coiled-coil domain 2 [Source:HGNC Symbol;Acc:HGNC:29912]
TGFB3	#N/A	0.735506	2.85688	2.20492	3.08358	2.34644	3.0959	2.93639	2.7668	0.962729	1.57239	#N/A	#N/A	#N/A	#N/A	#N/A	#N/A	#N/A	#N/A	#N/A	#N/A	#N/A	#N/A	#N/A	#N/A	1.64262	2.3856	4.48746	3.36522	#N/A	#N/A	#N/A	0.97411	#N/A	0.696783	#N/A	1.60897	0.850469	2.42283	0.707605	0.435478	#N/A	2.5381	1.82462	2.10961	1.46665	2.17733	1.59365	#N/A	2.79009	#N/A	#N/A	#N/A	#N/A	#N/A	#N/A	#N/A	#N/A	#N/A	#N/A	#N/A	2.88955	2.50154	30	ENSG00000119699	TGFB3	protein_coding	transforming growth factor beta 3 [Source:HGNC Symbol;Acc:HGNC:11769]
SGPL1	#N/A	1.26862	1.2921	0.717543	1.49373	#N/A	#N/A	0.875545	1.10591	0.776679	1.38247	#N/A	#N/A	#N/A	#N/A	#N/A	#N/A	#N/A	#N/A	#N/A	#N/A	#N/A	#N/A	#N/A	#N/A	1.50182	0.679167	#N/A	#N/A	2.54511	#N/A	#N/A	#N/A	#N/A	1.19985	1.56551	1.08266	1.41829	1.47434	1.03143	1.24499	1.53497	1.27645	1.59612	1.51112	1.31329	1.29531	1.30032	1.4027	1.37375	1.36587	#N/A	#N/A	#N/A	#N/A	0.979412	3.56845	#N/A	#N/A	#N/A	#N/A	#N/A	#N/A	30	ENSG00000166224	SGPL1	protein_coding	sphingosine-1-phosphate lyase 1 [Source:HGNC Symbol;Acc:HGNC:10817]
CHPT1	#N/A	#N/A	2.82188	2.67231	2.91776	3.68759	2.17138	2.19163	2.22895	0.46075	4.47505	0.958229	0.979542	0.280847	#N/A	#N/A	#N/A	#N/A	#N/A	#N/A	#N/A	#N/A	#N/A	#N/A	0.550421	#N/A	0.957885	1.42905	1.11989	#N/A	#N/A	#N/A	#N/A	#N/A	#N/A	0.60441	#N/A	#N/A	#N/A	#N/A	#N/A	#N/A	#N/A	0.313257	#N/A	#N/A	#N/A	#N/A	#N/A	0.279497	0.37094	0.423434	0.576523	0.714963	#N/A	0.897466	1.81955	0.949245	0.985589	#N/A	0.541235	1.98494	1.90659	30	ENSG00000111666	CHPT1	protein_coding	choline phosphotransferase 1 [Source:HGNC Symbol;Acc:HGNC:17852]
TRAF3IP2-AS1	#N/A	#N/A	0.398537	0.862204	0.641898	1.03652	0.807871	0.979376	0.617444	0.484453	#N/A	0.656974	#N/A	#N/A	#N/A	#N/A	#N/A	#N/A	#N/A	#N/A	#N/A	#N/A	#N/A	#N/A	#N/A	0.765306	0.796058	#N/A	0.691302	#N/A	#N/A	#N/A	#N/A	#N/A	0.542746	0.85273	#N/A	0.561746	0.395098	0.501218	0.470961	0.580089	0.319911	0.566788	0.404198	0.716216	0.431503	0.513809	1.06156	0.383818	0.525623	#N/A	#N/A	#N/A	#N/A	#N/A	#N/A	#N/A	#N/A	#N/A	#N/A	0.880177	0.958849	30	ENSG00000231889	TRAF3IP2-AS1	lncRNA	TRAF3IP2 antisense RNA 1 [Source:HGNC Symbol;Acc:HGNC:40005]
ULK2	#N/A	#N/A	2.35917	1.74006	2.47919	3.38651	2.25433	1.48541	2.05875	0.902369	2.42672	#N/A	0.522749	#N/A	#N/A	#N/A	#N/A	#N/A	#N/A	#N/A	#N/A	#N/A	#N/A	#N/A	#N/A	#N/A	#N/A	#N/A	#N/A	1.74275	#N/A	#N/A	#N/A	#N/A	0.508877	#N/A	0.445002	0.4824	0.625376	0.375098	0.434142	0.561797	0.48627	0.736529	0.627462	0.698961	0.381019	0.583022	1.23085	0.506149	0.521677	#N/A	#N/A	#N/A	#N/A	0.896134	#N/A	#N/A	#N/A	#N/A	#N/A	1.93065	0.930043	30	ENSG00000083290	ULK2	protein_coding	unc-51 like autophagy activating kinase 2 [Source:HGNC Symbol;Acc:HGNC:13480]
GSTM2	#N/A	#N/A	2.55625	2.14664	2.47905	1.83945	5.36565	2.10578	2.59056	1.05819	2.65746	1.39405	1.26021	#N/A	#N/A	#N/A	#N/A	#N/A	#N/A	#N/A	#N/A	#N/A	#N/A	#N/A	#N/A	#N/A	1.57982	1.92976	1.63307	#N/A	#N/A	#N/A	#N/A	#N/A	0.888427	#N/A	0.840665	0.897658	0.666972	0.918257	0.864464	1.01008	0.518155	#N/A	0.973382	0.867998	0.536571	0.767033	#N/A	0.677926	1.01442	#N/A	#N/A	#N/A	#N/A	1.03269	#N/A	#N/A	#N/A	#N/A	#N/A	2.02606	#N/A	30	ENSG00000213366	GSTM2	protein_coding	glutathione S-transferase mu 2 [Source:HGNC Symbol;Acc:HGNC:4634]
TMEM237	#N/A	#N/A	3.36554	1.94618	1.97046	3.6749	4.35231	2.07926	4.40339	#N/A	1.97881	0.968437	1.81222	#N/A	#N/A	#N/A	#N/A	#N/A	#N/A	#N/A	#N/A	#N/A	#N/A	#N/A	#N/A	#N/A	2.25247	2.00325	2.92419	#N/A	#N/A	#N/A	#N/A	#N/A	#N/A	1.20655	0.642182	#N/A	0.694275	#N/A	#N/A	#N/A	#N/A	0.725104	0.729523	#N/A	#N/A	#N/A	1.21099	#N/A	#N/A	3.97071	1.36289	1.48647	4.59086	2.38523	0.820017	4.55558	2.33519	#N/A	1.32501	2.28464	2.83256	30	ENSG00000155755	TMEM237	protein_coding	transmembrane protein 237 [Source:HGNC Symbol;Acc:HGNC:14432]
NBPF11	#N/A	#N/A	#N/A	#N/A	#N/A	#N/A	1.11353	1.02448	#N/A	0.650121	1.06156	#N/A	0.57958	#N/A	#N/A	#N/A	#N/A	#N/A	#N/A	#N/A	#N/A	#N/A	0.680863	#N/A	#N/A	1.22951	#N/A	0.831766	#N/A	#N/A	#N/A	#N/A	#N/A	#N/A	1.55895	1.20864	1.21878	1.40311	1.29047	1.38241	1.29234	1.50066	1.35494	1.44246	1.44058	1.68445	1.28926	1.51164	1.71118	1.32988	1.2695	0.680743	#N/A	#N/A	0.787268	1.53285	1.80192	#N/A	#N/A	#N/A	1.13158	#N/A	#N/A	30	ENSG00000263956	NBPF11	protein_coding	NBPF member 11 [Source:HGNC Symbol;Acc:HGNC:31993]
FGL2	#N/A	#N/A	3.29315	1.29192	2.53678	1.32495	0.769881	1.83556	0.696807	3.6353	#N/A	#N/A	#N/A	#N/A	#N/A	#N/A	#N/A	#N/A	#N/A	#N/A	#N/A	#N/A	#N/A	#N/A	#N/A	#N/A	#N/A	#N/A	#N/A	#N/A	#N/A	#N/A	#N/A	#N/A	7.61932	0.580817	9.19509	9.83778	8.25719	8.16892	10.8418	7.96056	10.0554	8.21668	7.47609	4.65841	8.56203	9.86443	1.13069	8.10899	8.16834	1.88354	1.25337	#N/A	0.839995	#N/A	#N/A	0.668517	#N/A	#N/A	1.19046	#N/A	#N/A	30	ENSG00000127951	FGL2	protein_coding	fibrinogen like 2 [Source:HGNC Symbol;Acc:HGNC:3696]
BNIP3L	#N/A	#N/A	0.794158	0.859227	0.799895	0.981167	0.831893	1.32364	1.55307	0.599112	1.11206	1.46369	#N/A	#N/A	#N/A	#N/A	#N/A	#N/A	#N/A	#N/A	#N/A	#N/A	#N/A	#N/A	#N/A	#N/A	#N/A	#N/A	#N/A	#N/A	0.574084	#N/A	0.808182	0.761173	0.757364	1.603	0.794501	0.744196	0.453742	0.718251	0.828745	0.938487	#N/A	0.583644	0.469216	0.860985	#N/A	0.669496	#N/A	0.455204	0.827665	#N/A	#N/A	#N/A	#N/A	#N/A	1.64362	#N/A	#N/A	#N/A	#N/A	1.11739	1.889	30	ENSG00000104765	BNIP3L	protein_coding	BCL2 interacting protein 3 like [Source:HGNC Symbol;Acc:HGNC:1085]
GALNS	#N/A	#N/A	1.39618	0.847585	1.31369	1.75313	#N/A	1.51146	2.55883	1.58229	2.04527	#N/A	0.88789	#N/A	#N/A	#N/A	#N/A	#N/A	#N/A	#N/A	#N/A	#N/A	#N/A	#N/A	#N/A	#N/A	#N/A	#N/A	#N/A	#N/A	#N/A	#N/A	#N/A	#N/A	2.16435	1.36552	1.86918	1.94428	2.01485	1.80287	2.05382	1.90534	1.88765	1.75811	1.88081	1.35528	1.78128	1.96167	1.67805	1.80259	1.97127	0.717753	#N/A	#N/A	1.20459	#N/A	#N/A	1.4549	#N/A	#N/A	1.40656	#N/A	#N/A	30	ENSG00000141012	GALNS	protein_coding	galactosamine (N-acetyl)-6-sulfatase [Source:HGNC Symbol;Acc:HGNC:4122]
#239462	#N/A	#N/A	0.777613	0.262832	0.209792	0.209757	0.192224	0.232969	#N/A	0.65812	#N/A	#N/A	#N/A	#N/A	#N/A	#N/A	#N/A	#N/A	#N/A	#N/A	#N/A	#N/A	#N/A	#N/A	#N/A	#N/A	0.207067	0.185934	0.188964	#N/A	0.425369	#N/A	#N/A	#N/A	0.816109	0.127181	2.33694	2.28717	2.87661	1.78433	2.4389	0.824179	2.88067	0.921598	0.522187	0.355087	3.05317	2.15905	#N/A	2.50429	2.57461	#N/A	0.380398	0.114607	#N/A	#N/A	#N/A	#N/A	#N/A	#N/A	#N/A	0.157963	#N/A	30	ENSG00000239462		lncRNA	novel transcript
GPR153	#N/A	#N/A	1.55576	0.415367	0.237527	0.250512	0.188096	0.591125	0.165653	1.17964	#N/A	#N/A	#N/A	#N/A	#N/A	#N/A	#N/A	#N/A	#N/A	#N/A	#N/A	#N/A	#N/A	#N/A	#N/A	#N/A	0.366535	0.367472	#N/A	#N/A	#N/A	#N/A	#N/A	#N/A	5.74648	0.186829	4.23023	5.52668	4.7322	4.0833	6.27564	0.518781	5.65049	1.1526	0.563924	0.346315	4.94847	5.8107	0.21062	5.8522	3.97187	#N/A	#N/A	0.166529	#N/A	#N/A	#N/A	0.167852	#N/A	#N/A	#N/A	0.194455	#N/A	30	ENSG00000158292	GPR153	protein_coding	G protein-coupled receptor 153 [Source:HGNC Symbol;Acc:HGNC:23618]
AADACL2-AS1#242908	#N/A	#N/A	2.72068	#N/A	0.406379	0.251439	0.227862	0.468729	#N/A	1.42829	0.169576	#N/A	#N/A	1.86336	#N/A	#N/A	#N/A	0.0812087	#N/A	#N/A	#N/A	#N/A	#N/A	#N/A	0.0448912	#N/A	#N/A	#N/A	#N/A	#N/A	0.836598	#N/A	0.285982	#N/A	3.73009	#N/A	1.74107	4.1279	2.90476	2.52191	4.60832	1.10487	5.21901	2.08028	0.762939	0.502112	3.12011	3.53312	#N/A	4.04716	5.90377	1.32131	#N/A	#N/A	#N/A	0.137602	#N/A	#N/A	#N/A	#N/A	0.195018	#N/A	#N/A	30	ENSG00000242908	AADACL2-AS1	lncRNA	AADACL2 antisense RNA 1 [Source:HGNC Symbol;Acc:HGNC:50301]
NAA38	#N/A	#N/A	2.99966	#N/A	0.722413	#N/A	0.291313	1.40016	0.29524	1.85569	0.322893	0.158467	#N/A	#N/A	#N/A	#N/A	#N/A	#N/A	#N/A	#N/A	#N/A	#N/A	#N/A	#N/A	#N/A	#N/A	0.730308	0.57016	0.424839	#N/A	#N/A	#N/A	#N/A	#N/A	6.48855	0.230686	5.26299	6.41553	3.22248	4.21902	9.21681	0.819571	9.05988	5.0683	1.09715	0.461517	6.33361	5.95664	0.27971	7.08336	5.61278	#N/A	#N/A	#N/A	#N/A	#N/A	0.146435	#N/A	#N/A	#N/A	#N/A	0.468865	#N/A	30	ENSG00000183011	NAA38	protein_coding	N-alpha-acetyltransferase 38, NatC auxiliary subunit [Source:HGNC Symbol;Acc:HGNC:28212]
ST6GALNAC5	#N/A	#N/A	0.396323	#N/A	0.193032	0.170541	0.154408	0.187571	#N/A	0.434723	#N/A	#N/A	#N/A	0.173693	#N/A	0.022309	#N/A	0.029082	#N/A	#N/A	#N/A	#N/A	0.100363	#N/A	#N/A	#N/A	0.191287	#N/A	0.174482	#N/A	#N/A	#N/A	#N/A	#N/A	0.896066	#N/A	0.886586	2.73972	1.77655	0.851091	2.63962	0.173034	3.74337	0.412564	0.232982	0.212629	3.64397	0.564302	#N/A	1.65692	1.79222	1.09718	0.275799	#N/A	0.140645	#N/A	#N/A	#N/A	#N/A	#N/A	#N/A	#N/A	#N/A	30	ENSG00000117069	ST6GALNAC5	protein_coding	ST6 N-acetylgalactosaminide alpha-2,6-sialyltransferase 5 [Source:HGNC Symbol;Acc:HGNC:19342]
RNF24	#N/A	#N/A	0.707933	1.27447	1.79421	#N/A	1.05498	1.05277	1.34635	1.6303	2.58153	#N/A	#N/A	#N/A	#N/A	#N/A	#N/A	#N/A	#N/A	#N/A	#N/A	#N/A	#N/A	#N/A	#N/A	1.5835	#N/A	#N/A	#N/A	2.36505	0.81945	1.72604	0.855009	#N/A	3.43332	1.5765	3.51904	3.41433	3.7681	3.73732	3.60073	3.41781	3.36691	3.00168	3.44922	3.34683	2.94703	3.31285	#N/A	3.12223	3.38532	#N/A	#N/A	#N/A	#N/A	#N/A	#N/A	#N/A	#N/A	#N/A	0.75301	#N/A	#N/A	30	ENSG00000101236	RNF24	protein_coding	ring finger protein 24 [Source:HGNC Symbol;Acc:HGNC:13779]
HSPA4L	#N/A	#N/A	1.97145	#N/A	1.96168	1.52488	1.16355	1.5423	1.14243	#N/A	#N/A	#N/A	#N/A	#N/A	#N/A	#N/A	#N/A	#N/A	#N/A	0.307765	#N/A	#N/A	0.550298	#N/A	#N/A	0.975906	2.63494	4.61125	2.89304	#N/A	#N/A	#N/A	#N/A	#N/A	0.806579	#N/A	0.787588	0.771351	1.07286	0.738665	0.614357	#N/A	0.668307	1.03915	1.24806	1.02969	#N/A	0.572394	#N/A	1.05299	1.05663	0.717281	#N/A	#N/A	#N/A	#N/A	#N/A	0.970012	#N/A	#N/A	1.0102	4.31147	2.76244	30	ENSG00000164070	HSPA4L	protein_coding	heat shock protein family A (Hsp70) member 4 like [Source:HGNC Symbol;Acc:HGNC:17041]
LNCOG	#N/A	#N/A	5.60164	0.685309	0.769772	0.514728	0.352007	1.0386	0.339799	#N/A	#N/A	#N/A	0.728111	#N/A	#N/A	#N/A	#N/A	#N/A	#N/A	#N/A	#N/A	#N/A	#N/A	#N/A	#N/A	#N/A	0.582919	0.447197	0.474365	#N/A	3.38297	0.144369	#N/A	#N/A	1.55593	#N/A	0.843611	1.77042	1.20544	2.60105	2.8099	3.54994	#N/A	#N/A	#N/A	#N/A	#N/A	#N/A	#N/A	#N/A	2.13334	4.00074	0.855099	0.28812	0.354226	#N/A	#N/A	0.248074	0.256555	#N/A	0.382236	0.345864	0.30478	30	ENSG00000257219	LNCOG	lncRNA	lncRNA osteogenesis associated [Source:HGNC Symbol;Acc:HGNC:53336]
CLIP1	#N/A	#N/A	1.84864	1.26727	1.95675	2.29492	1.80302	1.09034	1.74291	#N/A	0.929849	#N/A	0.958712	0.784616	#N/A	0.836732	0.374593	0.633565	#N/A	1.53858	#N/A	1.17454	#N/A	#N/A	1.06363	#N/A	0.7496	1.22146	0.859598	#N/A	#N/A	#N/A	#N/A	#N/A	#N/A	#N/A	#N/A	#N/A	#N/A	#N/A	#N/A	#N/A	#N/A	#N/A	#N/A	#N/A	#N/A	#N/A	#N/A	#N/A	#N/A	2.94021	1.14189	1.33009	4.88948	2.60328	2.84131	4.06945	1.88872	2.21324	#N/A	1.92207	1.7242	30	ENSG00000130779	CLIP1	protein_coding	CAP-Gly domain containing linker protein 1 [Source:HGNC Symbol;Acc:HGNC:10461]
POLI	#N/A	#N/A	0.722482	0.925931	1.23113	1.37627	#N/A	0.931534	1.82567	1.08148	2.039	1.10022	#N/A	#N/A	#N/A	#N/A	#N/A	#N/A	#N/A	#N/A	#N/A	#N/A	#N/A	#N/A	#N/A	1.2453	#N/A	#N/A	0.781059	#N/A	#N/A	#N/A	#N/A	#N/A	1.19268	1.2035	1.36572	0.977213	1.14448	1.26366	1.20053	1.26712	0.912524	1.02889	1.18367	1.58466	0.754637	1.08601	#N/A	0.915537	1.31309	#N/A	#N/A	#N/A	#N/A	#N/A	#N/A	#N/A	#N/A	#N/A	1.03819	1.2519	1.86868	30	ENSG00000101751	POLI	protein_coding	DNA polymerase iota [Source:HGNC Symbol;Acc:HGNC:9182]
INAFM1	#N/A	#N/A	1.73318	0.902447	1.36308	#N/A	#N/A	1.14996	#N/A	2.37315	1.4705	1.41031	#N/A	#N/A	#N/A	#N/A	#N/A	#N/A	#N/A	#N/A	#N/A	#N/A	#N/A	#N/A	#N/A	#N/A	1.85863	2.12047	1.22269	#N/A	1.06626	#N/A	1.16733	#N/A	2.87023	#N/A	2.94211	2.60427	2.49675	2.3781	2.71101	2.47197	2.5875	2.56849	2.42932	2.55456	2.36832	2.40069	3.48387	2.49492	2.83533	#N/A	#N/A	#N/A	#N/A	#N/A	#N/A	#N/A	#N/A	#N/A	#N/A	2.22891	3.20753	30	ENSG00000257704	INAFM1	protein_coding	InaF motif containing 1 [Source:HGNC Symbol;Acc:HGNC:27406]
#286070	#N/A	#N/A	0.278769	#N/A	0.142075	0.153632	#N/A	0.164758	#N/A	0.185535	#N/A	#N/A	#N/A	#N/A	#N/A	#N/A	#N/A	0.0236652	#N/A	#N/A	#N/A	#N/A	#N/A	#N/A	#N/A	0.118948	0.140302	0.153024	0.154598	#N/A	0.273116	#N/A	#N/A	#N/A	0.934709	#N/A	1.02543	1.08969	1.39991	1.27584	1.8922	0.330646	1.74433	0.537162	0.263024	0.132188	1.15014	1.66658	#N/A	1.49426	1.40521	0.475926	#N/A	#N/A	0.129496	0.0763071	#N/A	#N/A	#N/A	#N/A	#N/A	0.120665	#N/A	30	ENSG00000286070		protein_coding	novel protein
MNS1	#N/A	#N/A	1.68014	0.56171	0.44958	0.338543	0.243081	0.765166	#N/A	0.981267	0.181015	#N/A	#N/A	#N/A	#N/A	#N/A	#N/A	#N/A	#N/A	#N/A	#N/A	#N/A	#N/A	#N/A	#N/A	0.330252	0.745483	0.414125	#N/A	#N/A	#N/A	#N/A	#N/A	#N/A	0.80018	#N/A	1.07371	1.07325	1.0864	1.15018	0.958988	#N/A	1.18588	0.958415	0.607487	0.62493	0.896897	1.1694	#N/A	1.01777	1.02322	0.951118	0.849568	#N/A	#N/A	#N/A	#N/A	#N/A	#N/A	#N/A	0.243692	0.244053	0.212475	30	ENSG00000138587	MNS1	protein_coding	meiosis specific nuclear structural 1 [Source:HGNC Symbol;Acc:HGNC:29636]
MIR130AHG	#N/A	#N/A	2.02337	1.70654	1.65582	#N/A	0.918951	1.4957	#N/A	3.43304	#N/A	0.443585	#N/A	#N/A	#N/A	#N/A	#N/A	#N/A	#N/A	#N/A	#N/A	#N/A	#N/A	#N/A	#N/A	0.627472	2.71032	1.26383	1.44104	#N/A	#N/A	#N/A	#N/A	#N/A	8.57029	0.81211	4.56511	7.20284	5.91532	5.92936	5.93004	4.57727	6.43525	5.09291	5.23963	4.16284	5.60101	5.76701	1.13265	5.67998	5.42868	#N/A	#N/A	#N/A	#N/A	#N/A	#N/A	#N/A	#N/A	#N/A	#N/A	0.895215	0.576598	30	ENSG00000254602	MIR130AHG	lncRNA	MIR130A host gene [Source:HGNC Symbol;Acc:HGNC:55966]
CFAP91	#N/A	#N/A	3.02733	1.25939	0.945204	0.845637	0.68139	1.44512	#N/A	1.52199	#N/A	#N/A	#N/A	#N/A	#N/A	#N/A	#N/A	#N/A	#N/A	#N/A	#N/A	#N/A	#N/A	#N/A	#N/A	0.512669	1.14618	0.741206	0.843178	#N/A	#N/A	#N/A	#N/A	#N/A	4.36014	0.537569	4.31096	5.78476	5.49472	3.80646	4.59052	4.93338	4.85731	4.92104	3.66462	1.81024	4.92415	6.38754	0.681134	3.74154	4.0155	#N/A	#N/A	#N/A	#N/A	#N/A	#N/A	#N/A	#N/A	#N/A	#N/A	0.800527	0.532926	30	ENSG00000183833	CFAP91	protein_coding	cilia and flagella associated protein 91 [Source:HGNC Symbol;Acc:HGNC:24010]
TMF1	#N/A	#N/A	0.802536	0.665534	0.88188	1.16606	0.86797	0.66197	2.25897	1.14385	2.49186	1.22953	0.692204	#N/A	#N/A	#N/A	#N/A	#N/A	#N/A	#N/A	#N/A	#N/A	#N/A	#N/A	#N/A	#N/A	#N/A	#N/A	0.892848	#N/A	#N/A	#N/A	#N/A	#N/A	1.18301	1.9366	1.51291	1.226	1.60913	1.27481	1.10444	1.0433	1.07662	1.15199	1.39781	1.00084	1.14952	1.29808	#N/A	1.18319	1.03569	#N/A	#N/A	#N/A	#N/A	1.1186	#N/A	0.867173	#N/A	#N/A	#N/A	#N/A	#N/A	30	ENSG00000144747	TMF1	protein_coding	TATA element modulatory factor 1 [Source:HGNC Symbol;Acc:HGNC:11870]
LRFN5-DT	#N/A	#N/A	0.249136	0.147292	0.15379	0.14956	0.135603	0.175456	#N/A	0.119114	#N/A	#N/A	#N/A	#N/A	#N/A	#N/A	#N/A	#N/A	#N/A	#N/A	#N/A	#N/A	#N/A	#N/A	#N/A	#N/A	0.166852	0.146647	0.150153	#N/A	0.0759958	#N/A	0.0793047	#N/A	#N/A	0.0923054	0.219782	0.469839	0.241395	0.356366	2.51578	0.13825	2.90088	0.198442	0.174864	0.172141	0.70279	0.178576	0.150577	0.225007	0.500893	#N/A	0.138636	#N/A	#N/A	#N/A	#N/A	#N/A	#N/A	#N/A	#N/A	0.13465	#N/A	30	ENSG00000258636	LRFN5-DT	lncRNA	LRFN5 divergent transcript [Source:HGNC Symbol;Acc:HGNC:55444]
#273329	#N/A	#N/A	2.49772	2.57341	1.37726	#N/A	#N/A	1.33071	0.713088	0.957974	#N/A	0.496298	1.13945	#N/A	#N/A	#N/A	#N/A	#N/A	#N/A	#N/A	#N/A	#N/A	#N/A	#N/A	#N/A	#N/A	#N/A	#N/A	#N/A	#N/A	#N/A	#N/A	#N/A	#N/A	1.08883	#N/A	1.63372	1.13294	2.21387	1.27699	1.02635	1.3292	1.29336	1.67431	1.09646	0.997171	0.959176	1.45664	#N/A	1.09024	0.835624	1.56914	1.2599	#N/A	1.1324	0.632152	#N/A	0.617901	#N/A	#N/A	1.09687	1.43018	#N/A	30	ENSG00000273329		lncRNA	novel transcript
RTN3	#N/A	#N/A	0.581069	0.808114	#N/A	0.708789	0.708669	0.482394	1.57428	0.371277	0.819898	1.08888	0.667837	0.345739	#N/A	#N/A	#N/A	#N/A	#N/A	#N/A	#N/A	#N/A	#N/A	#N/A	#N/A	#N/A	#N/A	#N/A	#N/A	#N/A	0.621712	0.899899	0.563476	0.548791	#N/A	#N/A	#N/A	#N/A	0.434655	#N/A	#N/A	#N/A	0.405657	0.497732	0.509383	#N/A	0.312686	0.421543	#N/A	0.40085	#N/A	0.325484	0.552361	#N/A	#N/A	0.904277	1.11306	0.835224	0.790196	#N/A	#N/A	1.30607	0.881385	30	ENSG00000133318	RTN3	protein_coding	reticulon 3 [Source:HGNC Symbol;Acc:HGNC:10469]
GOLGA6L4	#N/A	#N/A	2.04692	1.21951	1.54092	2.23174	1.46998	1.43622	#N/A	0.924569	#N/A	#N/A	#N/A	#N/A	#N/A	#N/A	#N/A	#N/A	#N/A	#N/A	#N/A	#N/A	#N/A	#N/A	0.220198	#N/A	1.16074	1.40277	2.45962	#N/A	1.14019	#N/A	#N/A	#N/A	1.25346	#N/A	0.938358	1.46565	1.24095	1.05477	1.28906	1.41223	1.50296	1.386	1.07263	1.76341	1.49392	1.29955	1.41073	1.52191	1.37987	0.857042	#N/A	#N/A	#N/A	#N/A	#N/A	#N/A	#N/A	#N/A	#N/A	1.94866	#N/A	30	ENSG00000184206	GOLGA6L4	protein_coding	golgin A6 family like 4 [Source:HGNC Symbol;Acc:HGNC:27256]
ADRA1A	#N/A	#N/A	1.8234	0.499057	0.217969	0.195608	#N/A	0.609898	#N/A	1.39808	#N/A	#N/A	#N/A	#N/A	#N/A	#N/A	#N/A	#N/A	#N/A	#N/A	#N/A	#N/A	#N/A	#N/A	#N/A	0.14209	0.465592	0.198128	0.20005	#N/A	0.941124	#N/A	0.188665	#N/A	0.436513	#N/A	3.94758	2.19947	3.43913	5.11937	5.60253	0.285628	7.07778	1.14182	0.327741	0.233323	0.356014	4.50296	#N/A	5.14447	4.23913	0.86789	#N/A	#N/A	0.151712	#N/A	#N/A	#N/A	#N/A	#N/A	#N/A	0.143142	#N/A	30	ENSG00000120907	ADRA1A	protein_coding	adrenoceptor alpha 1A [Source:HGNC Symbol;Acc:HGNC:277]
TAF7	#N/A	#N/A	2.03835	1.29659	1.67665	1.76769	1.12833	1.18273	3.90088	1.11135	3.4509	1.2559	#N/A	#N/A	#N/A	#N/A	#N/A	#N/A	#N/A	#N/A	#N/A	#N/A	#N/A	#N/A	#N/A	#N/A	#N/A	#N/A	#N/A	#N/A	#N/A	#N/A	#N/A	#N/A	1.87652	2.00724	3.3302	1.58106	2.52769	1.99274	1.74046	1.82097	1.75416	1.47971	2.20001	1.96339	1.74381	1.92201	#N/A	2.03301	1.48658	0.928506	#N/A	#N/A	#N/A	1.77904	#N/A	1.56898	#N/A	#N/A	#N/A	#N/A	1.0925	30	ENSG00000178913	TAF7	protein_coding	TATA-box binding protein associated factor 7 [Source:HGNC Symbol;Acc:HGNC:11541]
RND3	#N/A	#N/A	2.70131	1.54733	3.31802	2.22152	1.62552	1.36536	#N/A	1.26771	0.911641	0.882576	#N/A	#N/A	#N/A	#N/A	#N/A	#N/A	#N/A	#N/A	#N/A	#N/A	#N/A	#N/A	#N/A	#N/A	#N/A	#N/A	2.92552	#N/A	#N/A	#N/A	#N/A	1.40089	5.16963	1.68715	4.47391	4.71721	3.69066	5.93905	6.27254	4.81284	3.277	3.44486	3.22836	3.44375	1.70306	3.23163	#N/A	2.36858	4.02956	#N/A	#N/A	1.12306	#N/A	#N/A	#N/A	#N/A	#N/A	#N/A	#N/A	3.16319	1.21333	30	ENSG00000115963	RND3	protein_coding	Rho family GTPase 3 [Source:HGNC Symbol;Acc:HGNC:671]
SHROOM3	#N/A	#N/A	1.91708	0.757774	0.484457	0.313632	#N/A	0.911756	#N/A	0.991016	0.195733	#N/A	#N/A	#N/A	#N/A	#N/A	#N/A	#N/A	#N/A	#N/A	#N/A	#N/A	#N/A	#N/A	#N/A	#N/A	1.04387	0.487706	0.496325	#N/A	0.903966	#N/A	0.525999	0.254191	1.19849	0.442801	1.41436	2.10294	2.48939	1.85846	1.91085	1.16318	3.05955	2.46043	2.62596	1.02016	2.29827	2.94292	#N/A	3.71347	1.56118	#N/A	#N/A	#N/A	#N/A	#N/A	#N/A	#N/A	#N/A	#N/A	#N/A	#N/A	0.199911	30	ENSG00000138771	SHROOM3	protein_coding	shroom family member 3 [Source:HGNC Symbol;Acc:HGNC:30422]
#223884	#N/A	#N/A	#N/A	#N/A	#N/A	#N/A	#N/A	1.39531	#N/A	1.83609	0.763821	#N/A	#N/A	#N/A	#N/A	#N/A	#N/A	#N/A	#N/A	#N/A	#N/A	#N/A	#N/A	#N/A	#N/A	#N/A	3.04561	1.52836	1.07374	#N/A	#N/A	#N/A	#N/A	#N/A	1.64901	0.734362	2.36003	2.06336	2.05554	1.88522	1.94448	1.83337	1.74533	2.66784	1.90794	2.21359	1.27647	1.68379	#N/A	1.70961	1.98725	1.40153	#N/A	1.33691	1.06877	0.688658	0.362932	1.11829	0.947697	#N/A	1.40071	#N/A	#N/A	30	ENSG00000223884		lncRNA	novel transcript, antisense to RNF144A
DPY19L3-DT	#N/A	#N/A	1.5819	0.479185	0.306288	0.245895	0.219381	0.634803	0.18265	1.23688	#N/A	0.129643	0.273298	#N/A	#N/A	#N/A	#N/A	#N/A	#N/A	#N/A	#N/A	#N/A	#N/A	#N/A	#N/A	#N/A	0.325159	0.259037	0.270615	#N/A	#N/A	#N/A	#N/A	#N/A	1.69566	#N/A	2.8376	1.62973	1.94532	2.25599	2.00854	1.28306	1.91876	1.65032	1.28151	0.63518	2.07003	1.51094	#N/A	2.42616	1.96725	1.53635	0.657412	#N/A	#N/A	#N/A	#N/A	#N/A	#N/A	#N/A	#N/A	#N/A	#N/A	30	ENSG00000267213	DPY19L3-DT	lncRNA	DPY19L3 divergent transcript [Source:HGNC Symbol;Acc:HGNC:55307]
RPS27L	#N/A	#N/A	2.30427	3.13822	1.4964	1.52615	1.09333	1.23803	1.12613	#N/A	0.790671	0.77583	#N/A	0.613423	#N/A	#N/A	#N/A	0.723423	#N/A	#N/A	#N/A	#N/A	#N/A	#N/A	#N/A	#N/A	1.1537	#N/A	#N/A	#N/A	#N/A	#N/A	0.910593	#N/A	1.21558	0.707299	1.90695	1.29192	#N/A	1.07855	1.2995	1.77445	#N/A	#N/A	#N/A	1.16177	#N/A	#N/A	#N/A	#N/A	0.932229	1.11433	1.30019	0.89212	#N/A	0.927994	#N/A	0.688407	#N/A	#N/A	1.12817	1.12255	1.41024	30	ENSG00000185088	RPS27L	protein_coding	ribosomal protein S27 like [Source:HGNC Symbol;Acc:HGNC:18476]
CDHR4	#N/A	#N/A	0.371462	0.180487	0.186982	0.183878	#N/A	0.188809	0.128162	0.199806	#N/A	#N/A	#N/A	0.0827964	#N/A	#N/A	#N/A	#N/A	#N/A	#N/A	#N/A	#N/A	#N/A	#N/A	#N/A	#N/A	0.204396	0.182952	0.184969	#N/A	0.255321	#N/A	#N/A	#N/A	0.72367	#N/A	0.983404	0.554527	1.93797	0.380409	4.24454	0.255354	3.50897	0.208999	0.342629	0.179252	1.97386	0.850063	#N/A	0.77086	2.75938	0.852222	#N/A	0.100403	#N/A	#N/A	#N/A	#N/A	#N/A	#N/A	#N/A	0.153595	#N/A	30	ENSG00000187492	CDHR4	protein_coding	cadherin related family member 4 [Source:HGNC Symbol;Acc:HGNC:34527]
PLAUR	#N/A	#N/A	#N/A	#N/A	#N/A	1.19099	1.03139	1.02227	#N/A	2.69311	#N/A	0.484622	#N/A	#N/A	#N/A	#N/A	#N/A	#N/A	#N/A	#N/A	#N/A	#N/A	0.962182	#N/A	#N/A	#N/A	#N/A	#N/A	#N/A	#N/A	1.94952	#N/A	#N/A	0.772699	5.03475	1.09229	4.31795	7.47137	5.1974	5.37346	6.81987	6.05473	5.58743	6.24562	5.58458	3.61295	5.17722	5.48253	1.3058	4.69673	5.64119	1.51349	#N/A	#N/A	1.05184	#N/A	#N/A	#N/A	#N/A	#N/A	0.899243	1.03444	0.600622	30	ENSG00000011422	PLAUR	protein_coding	plasminogen activator, urokinase receptor [Source:HGNC Symbol;Acc:HGNC:9053]
#285780	#N/A	#N/A	0.169111	0.152941	0.13222	0.127011	#N/A	0.130076	0.102686	0.150496	#N/A	#N/A	0.106284	#N/A	#N/A	#N/A	#N/A	#N/A	#N/A	#N/A	#N/A	#N/A	#N/A	#N/A	#N/A	#N/A	0.130061	#N/A	#N/A	#N/A	0.104197	#N/A	0.077556	#N/A	0.189144	#N/A	0.185754	0.191294	0.22893	0.20883	0.241719	0.186354	0.225394	0.193821	0.185017	0.151888	0.209581	0.213587	0.129816	0.223778	0.220811	0.178099	#N/A	#N/A	#N/A	#N/A	#N/A	0.0780359	#N/A	#N/A	0.0951431	#N/A	#N/A	30	ENSG00000285780		lncRNA	Novel transcript, antisense to EPHA3
COLGALT1	#N/A	#N/A	#N/A	0.823996	#N/A	#N/A	#N/A	0.595778	#N/A	0.947067	1.23511	1.43045	#N/A	#N/A	#N/A	#N/A	#N/A	#N/A	#N/A	#N/A	#N/A	#N/A	#N/A	#N/A	#N/A	#N/A	#N/A	#N/A	#N/A	2.83152	0.520735	#N/A	0.934503	0.865698	3.11262	2.17823	2.88874	3.37668	2.95523	3.41543	3.60083	3.46604	2.90177	2.98342	2.83326	3.87729	2.65158	3.30826	1.74299	2.49581	3.06159	#N/A	0.67845	#N/A	#N/A	0.846741	#N/A	#N/A	#N/A	#N/A	0.931132	1.86421	#N/A	30	ENSG00000130309	COLGALT1	protein_coding	collagen beta(1-O)galactosyltransferase 1 [Source:HGNC Symbol;Acc:HGNC:26182]
C6orf62	#N/A	#N/A	0.498538	0.566129	0.907227	0.637028	1.05008	#N/A	1.58146	0.55986	2.4701	1.51708	#N/A	#N/A	#N/A	#N/A	#N/A	#N/A	#N/A	#N/A	#N/A	#N/A	#N/A	#N/A	#N/A	#N/A	#N/A	#N/A	#N/A	#N/A	#N/A	#N/A	#N/A	#N/A	0.409671	#N/A	0.729345	0.370386	0.665927	0.489107	0.349921	0.592485	#N/A	0.64884	0.521985	0.755375	0.477741	0.568211	1.25072	0.40274	#N/A	0.613166	0.735863	0.822832	0.658771	1.39296	2.67357	2.28372	#N/A	#N/A	#N/A	#N/A	#N/A	30	ENSG00000112308	C6orf62	protein_coding	chromosome 6 open reading frame 62 [Source:HGNC Symbol;Acc:HGNC:20998]
ACBD3	#N/A	#N/A	#N/A	0.5789	#N/A	0.585332	0.62516	#N/A	1.19194	0.68839	1.25845	#N/A	#N/A	#N/A	#N/A	#N/A	#N/A	#N/A	#N/A	#N/A	#N/A	#N/A	#N/A	#N/A	#N/A	#N/A	0.756041	0.693372	0.783118	#N/A	#N/A	#N/A	#N/A	#N/A	0.411657	#N/A	0.648605	0.602184	0.467217	0.421059	0.489987	0.952434	0.455682	0.576088	0.764685	1.06859	0.571449	0.580806	0.748339	0.496555	0.468851	#N/A	0.469812	0.753394	#N/A	#N/A	1.03968	0.84053	#N/A	#N/A	#N/A	0.805568	#N/A	30	ENSG00000182827	ACBD3	protein_coding	acyl-CoA binding domain containing 3 [Source:HGNC Symbol;Acc:HGNC:15453]
ATR	#N/A	#N/A	0.347254	#N/A	0.802476	#N/A	0.564916	#N/A	0.956388	0.711916	0.85168	0.926007	0.554761	#N/A	#N/A	#N/A	#N/A	#N/A	#N/A	#N/A	#N/A	#N/A	#N/A	#N/A	#N/A	#N/A	#N/A	#N/A	#N/A	#N/A	#N/A	#N/A	#N/A	#N/A	0.954322	1.47123	0.797152	0.935135	0.901169	0.879018	0.89658	1.07631	0.830507	0.950019	1.04595	0.725667	0.793798	0.911159	1.21417	0.819987	0.972641	0.304199	#N/A	#N/A	0.729669	#N/A	0.884415	0.712982	#N/A	#N/A	0.805668	#N/A	#N/A	30	ENSG00000175054	ATR	protein_coding	ATR serine/threonine kinase [Source:HGNC Symbol;Acc:HGNC:882]
DNAH7	#N/A	#N/A	1.53852	#N/A	0.445391	0.283135	#N/A	#N/A	0.183506	0.849356	#N/A	0.135669	#N/A	#N/A	#N/A	#N/A	#N/A	#N/A	#N/A	#N/A	#N/A	#N/A	#N/A	#N/A	#N/A	0.245822	0.712146	0.343234	0.50155	#N/A	#N/A	#N/A	#N/A	#N/A	2.42598	#N/A	2.00241	3.49033	2.22806	2.44224	2.69389	1.11181	2.2954	3.09064	2.35029	0.72399	2.34	2.78706	#N/A	2.54082	2.13996	1.41476	#N/A	#N/A	0.281693	#N/A	#N/A	0.175964	#N/A	#N/A	#N/A	0.336485	0.223479	30	ENSG00000118997	DNAH7	protein_coding	dynein axonemal heavy chain 7 [Source:HGNC Symbol;Acc:HGNC:18661]
PRKAA1	#N/A	#N/A	#N/A	#N/A	#N/A	#N/A	#N/A	#N/A	1.09181	0.731085	#N/A	#N/A	#N/A	#N/A	#N/A	#N/A	#N/A	#N/A	#N/A	#N/A	#N/A	#N/A	#N/A	#N/A	#N/A	#N/A	1.06708	1.22653	1.2811	#N/A	0.796501	#N/A	1.1308	#N/A	0.596136	#N/A	0.67699	0.663294	0.941092	0.620507	0.603336	0.627487	0.776923	0.801186	0.79436	0.923289	0.775856	0.881388	0.956285	0.854694	0.518634	0.556878	0.696983	0.931258	#N/A	1.63442	#N/A	1.49925	#N/A	#N/A	1.0258	0.695816	#N/A	30	ENSG00000132356	PRKAA1	protein_coding	protein kinase AMP-activated catalytic subunit alpha 1 [Source:HGNC Symbol;Acc:HGNC:9376]
RAB29	#N/A	#N/A	#N/A	#N/A	#N/A	#N/A	#N/A	#N/A	0.655857	0.889217	#N/A	0.435018	0.929218	#N/A	#N/A	#N/A	#N/A	#N/A	#N/A	#N/A	0.0556491	#N/A	#N/A	#N/A	#N/A	#N/A	#N/A	#N/A	#N/A	#N/A	0.870765	#N/A	1.02913	0.59869	0.858948	#N/A	1.67664	0.778866	1.3221	1.1402	0.911837	0.923581	1.05915	1.01561	0.890415	0.903654	1.21579	1.19284	#N/A	1.41926	#N/A	2.34112	1.44159	#N/A	0.968399	0.43368	0.272704	0.637464	0.656168	#N/A	1.0697	#N/A	#N/A	30	ENSG00000117280	RAB29	protein_coding	RAB29, member RAS oncogene family [Source:HGNC Symbol;Acc:HGNC:9789]
UTP6	#N/A	#N/A	0.525844	0.550736	1.05699	0.707962	0.911286	#N/A	1.06054	0.649141	1.6371	#N/A	#N/A	#N/A	#N/A	#N/A	#N/A	#N/A	#N/A	#N/A	#N/A	#N/A	0.636564	#N/A	#N/A	#N/A	#N/A	#N/A	#N/A	#N/A	#N/A	#N/A	#N/A	#N/A	0.632166	1.56533	0.541636	0.582063	0.419841	0.578523	0.556478	0.930094	0.46869	0.606134	0.524043	0.921693	0.631548	0.59031	1.42925	0.612022	0.588934	#N/A	#N/A	#N/A	#N/A	#N/A	#N/A	0.968438	0.783673	#N/A	0.902438	1.22738	#N/A	30	ENSG00000108651	UTP6	protein_coding	UTP6 small subunit processome component [Source:HGNC Symbol;Acc:HGNC:18279]
SEC24B-AS1	#N/A	#N/A	0.94705	#N/A	1.53929	1.41297	#N/A	#N/A	1.29338	1.98449	#N/A	#N/A	#N/A	#N/A	#N/A	#N/A	#N/A	#N/A	#N/A	#N/A	#N/A	#N/A	#N/A	#N/A	#N/A	1.46009	#N/A	#N/A	#N/A	#N/A	#N/A	#N/A	#N/A	1.34579	2.93256	4.86501	2.78936	2.80243	3.22658	2.75496	2.66205	2.2257	2.68614	2.72427	2.46911	2.28575	2.64428	2.79502	#N/A	2.5661	2.22307	1.49562	2.78763	#N/A	1.79534	1.20463	#N/A	#N/A	1.22338	#N/A	2.14534	2.25189	#N/A	30	ENSG00000247950	SEC24B-AS1	lncRNA	SEC24B antisense RNA 1 [Source:HGNC Symbol;Acc:HGNC:44003]
CRIP1	#N/A	#N/A	2.51276	#N/A	3.21397	0.838549	1.4197	#N/A	1.17542	1.9736	1.39135	#N/A	#N/A	0.585131	#N/A	#N/A	#N/A	0.815211	#N/A	#N/A	#N/A	#N/A	#N/A	#N/A	#N/A	1.87038	#N/A	#N/A	#N/A	#N/A	1.71699	#N/A	1.45929	2.40087	11.233	5.92427	8.16547	11.7657	7.16382	6.03364	11.2126	10.1556	8.70234	7.91888	7.85228	5.97801	7.62033	11.8847	3.30687	7.6644	7.73442	#N/A	#N/A	#N/A	#N/A	#N/A	#N/A	#N/A	#N/A	#N/A	#N/A	#N/A	#N/A	30	ENSG00000213145	CRIP1	protein_coding	cysteine rich protein 1 [Source:HGNC Symbol;Acc:HGNC:2360]
FBXL19	#N/A	#N/A	1.28329	0.960993	#N/A	#N/A	1.26004	#N/A	1.14147	1.66361	1.06507	#N/A	#N/A	0.95521	#N/A	#N/A	#N/A	#N/A	#N/A	#N/A	#N/A	#N/A	1.45143	#N/A	#N/A	#N/A	#N/A	2.08203	1.77473	#N/A	0.763592	#N/A	1.31617	2.06737	1.49102	#N/A	1.09504	1.26379	1.47183	1.32393	1.41532	1.72894	1.4134	1.60197	1.39499	1.95728	1.30833	1.52661	2.76382	1.36613	1.304	#N/A	#N/A	#N/A	#N/A	#N/A	#N/A	#N/A	#N/A	#N/A	0.965965	#N/A	#N/A	30	ENSG00000099364	FBXL19	protein_coding	F-box and leucine rich repeat protein 19 [Source:HGNC Symbol;Acc:HGNC:25300]
OR2A1-AS1	#N/A	#N/A	1.37392	#N/A	1.1738	#N/A	0.85139	#N/A	0.571435	3.07924	0.439053	#N/A	#N/A	#N/A	#N/A	#N/A	#N/A	#N/A	#N/A	#N/A	#N/A	#N/A	#N/A	#N/A	#N/A	#N/A	#N/A	#N/A	1.24977	#N/A	3.54783	#N/A	1.67394	0.555779	7.35682	0.820031	5.72349	7.84465	5.82446	7.82142	8.86023	5.82739	6.89726	5.57335	5.90773	3.89701	7.48644	7.14959	0.778703	9.5984	6.56652	0.723478	1.78981	#N/A	#N/A	#N/A	#N/A	#N/A	#N/A	#N/A	1.1399	#N/A	#N/A	30	ENSG00000244479	OR2A1-AS1	lncRNA	OR2A1 antisense RNA 1 [Source:HGNC Symbol;Acc:HGNC:49168]
NEK7	#N/A	#N/A	#N/A	#N/A	#N/A	#N/A	0.475682	#N/A	0.539931	0.390934	1.38351	0.794051	#N/A	#N/A	#N/A	#N/A	#N/A	#N/A	#N/A	#N/A	#N/A	0.637152	#N/A	#N/A	#N/A	0.527836	#N/A	#N/A	#N/A	#N/A	#N/A	0.637609	0.519998	#N/A	0.422875	0.727793	0.601705	0.450915	0.573422	0.450407	0.317544	0.543325	0.362968	0.42412	0.575975	0.806999	0.432567	0.476561	0.846309	0.394138	0.276751	#N/A	#N/A	#N/A	#N/A	0.661613	1.50138	0.791072	#N/A	#N/A	0.73066	#N/A	#N/A	30	ENSG00000151414	NEK7	protein_coding	NIMA related kinase 7 [Source:HGNC Symbol;Acc:HGNC:13386]
SKI	#N/A	#N/A	#N/A	#N/A	#N/A	#N/A	#N/A	#N/A	#N/A	1.24285	#N/A	0.830471	#N/A	0.35047	#N/A	#N/A	#N/A	0.748565	#N/A	#N/A	#N/A	#N/A	0.707296	#N/A	#N/A	0.950298	0.509398	#N/A	0.73032	#N/A	0.895176	#N/A	1.00553	1.26509	2.06203	1.92843	1.72964	1.99925	1.55164	2.04525	2.08227	2.41225	1.62983	1.66889	1.62203	2.62933	1.68328	2.04905	2.05488	1.48552	2.1419	#N/A	#N/A	#N/A	#N/A	#N/A	#N/A	#N/A	#N/A	#N/A	0.539383	#N/A	1.3214	30	ENSG00000157933	SKI	protein_coding	SKI proto-oncogene [Source:HGNC Symbol;Acc:HGNC:10896]
ROBO3	#N/A	#N/A	#N/A	#N/A	#N/A	#N/A	#N/A	#N/A	#N/A	2.21235	#N/A	#N/A	#N/A	#N/A	#N/A	#N/A	#N/A	#N/A	#N/A	#N/A	#N/A	#N/A	1.67697	#N/A	#N/A	#N/A	#N/A	#N/A	1.31736	#N/A	#N/A	#N/A	#N/A	#N/A	10.1058	4.27619	7.32245	10.4997	7.94071	6.98989	8.89433	6.65505	8.9892	7.10439	8.64565	4.9655	6.94032	8.48783	5.34312	6.27162	7.15839	3.52357	2.06324	2.29259	2.07175	2.0774	#N/A	3.81028	1.72061	#N/A	2.47062	1.40381	1.24863	30	ENSG00000154134	ROBO3	protein_coding	roundabout guidance receptor 3 [Source:HGNC Symbol;Acc:HGNC:13433]
TBC1D9	#N/A	#N/A	#N/A	#N/A	#N/A	#N/A	#N/A	#N/A	#N/A	1.28536	#N/A	#N/A	#N/A	#N/A	#N/A	#N/A	#N/A	#N/A	#N/A	#N/A	#N/A	#N/A	#N/A	#N/A	#N/A	#N/A	#N/A	#N/A	#N/A	#N/A	2.62173	1.44387	2.68518	1.99821	9.2731	4.63274	6.17699	9.65668	5.70297	8.25562	9.3873	6.94727	7.9059	6.67163	7.7611	8.31254	6.03273	7.00502	1.41175	5.80045	6.98281	0.538917	0.865709	#N/A	0.861266	1.07259	#N/A	1.16325	#N/A	#N/A	1.48155	3.06662	5.89365	30	ENSG00000109436	TBC1D9	protein_coding	TBC1 domain family member 9 [Source:HGNC Symbol;Acc:HGNC:21710]
RUSC1	#N/A	#N/A	0.623213	#N/A	#N/A	#N/A	1.23886	#N/A	#N/A	2.0832	#N/A	1.83716	#N/A	#N/A	#N/A	#N/A	#N/A	#N/A	#N/A	#N/A	#N/A	#N/A	#N/A	#N/A	#N/A	2.63496	2.18534	2.24483	2.50318	#N/A	1.66657	1.06124	1.20557	#N/A	3.5721	1.20983	3.23201	3.39963	3.82026	3.68966	3.6178	3.19596	3.29589	3.30294	4.22053	3.98192	3.28623	3.51592	2.86805	3.53203	4.04263	#N/A	#N/A	#N/A	#N/A	#N/A	#N/A	#N/A	#N/A	#N/A	#N/A	1.9382	1.41647	30	ENSG00000160753	RUSC1	protein_coding	RUN and SH3 domain containing 1 [Source:HGNC Symbol;Acc:HGNC:17153]
#287778	#N/A	#N/A	1.48597	0.643298	#N/A	#N/A	0.230816	#N/A	#N/A	1.20796	#N/A	0.129501	#N/A	#N/A	#N/A	#N/A	#N/A	#N/A	#N/A	#N/A	#N/A	#N/A	#N/A	#N/A	#N/A	#N/A	#N/A	#N/A	#N/A	#N/A	3.29387	0.0896141	0.172324	0.14075	5.22965	0.105534	5.43017	6.42721	5.32764	5.36867	7.54087	0.948934	6.2167	2.46472	0.448093	0.386094	4.4002	5.70614	0.222164	6.08646	5.262	2.63572	#N/A	#N/A	#N/A	#N/A	#N/A	#N/A	#N/A	#N/A	0.296491	0.216307	0.170333	30	ENSG00000287778		lncRNA	novel transcript, antisense to HS3ST1
ANKDD1A	#N/A	#N/A	0.678126	0.802518	1.57982	1.00951	1.05546	#N/A	#N/A	1.38455	1.06294	1.62576	#N/A	#N/A	#N/A	#N/A	#N/A	#N/A	#N/A	#N/A	#N/A	#N/A	#N/A	#N/A	#N/A	1.15267	#N/A	0.870242	#N/A	#N/A	#N/A	#N/A	#N/A	#N/A	2.09414	3.23377	2.83368	2.37937	2.48254	2.17012	2.17198	2.62598	2.50824	2.02888	2.35833	2.99884	2.30566	2.68629	1.68252	2.39319	2.31315	1.29623	#N/A	#N/A	1.21201	#N/A	#N/A	#N/A	1.41656	#N/A	#N/A	#N/A	#N/A	30	ENSG00000166839	ANKDD1A	protein_coding	ankyrin repeat and death domain containing 1A [Source:HGNC Symbol;Acc:HGNC:28002]
#285595	#N/A	#N/A	2.10126	1.59419	2.08299	1.28504	#N/A	#N/A	#N/A	2.24642	#N/A	#N/A	0.971149	#N/A	#N/A	#N/A	#N/A	#N/A	#N/A	#N/A	#N/A	#N/A	#N/A	#N/A	#N/A	0.655289	4.02537	1.82503	2.05421	#N/A	#N/A	#N/A	#N/A	#N/A	3.43432	#N/A	3.07758	3.1793	2.34342	2.58555	2.33114	2.01846	2.35778	3.11779	2.83472	4.00337	2.38213	1.83886	1.49392	2.41704	3.22709	#N/A	#N/A	0.812554	#N/A	#N/A	#N/A	#N/A	#N/A	#N/A	0.878176	0.96844	0.566071	30	ENSG00000285595		lncRNA	novel transcript, antisense to ZNF521
RELCH	#N/A	#N/A	#N/A	#N/A	#N/A	#N/A	0.593549	#N/A	#N/A	0.809159	0.821584	1.31066	0.507025	0.320527	#N/A	#N/A	#N/A	#N/A	#N/A	#N/A	#N/A	#N/A	0.424131	#N/A	0.591347	#N/A	#N/A	#N/A	#N/A	#N/A	0.382239	#N/A	0.533075	#N/A	0.7949	0.795361	0.910291	0.834381	0.904243	0.889194	0.756032	0.996055	0.887208	0.874127	1.11409	1.12869	0.94304	0.987278	0.984695	1.01937	0.84727	0.317448	#N/A	#N/A	#N/A	#N/A	1.37396	#N/A	#N/A	#N/A	0.639437	#N/A	#N/A	30	ENSG00000134444	RELCH	protein_coding	RAB11 binding and LisH domain, coiled-coil and HEAT repeat containing [Source:HGNC Symbol;Acc:HGNC:29289]
CHST7	#N/A	#N/A	#N/A	2.01556	#N/A	#N/A	#N/A	#N/A	#N/A	1.43031	#N/A	#N/A	#N/A	#N/A	#N/A	#N/A	0.444477	#N/A	#N/A	#N/A	#N/A	#N/A	0.887314	#N/A	#N/A	2.11376	1.04281	1.11551	1.49423	#N/A	#N/A	#N/A	#N/A	#N/A	4.85471	2.56126	4.11055	5.44076	5.24405	4.80484	5.71357	4.89504	5.16158	3.5508	4.08969	3.68813	4.18804	5.29834	0.893802	4.51354	4.95648	1.44279	1.01932	2.33276	1.19621	#N/A	#N/A	#N/A	#N/A	#N/A	1.00972	#N/A	#N/A	30	ENSG00000147119	CHST7	protein_coding	carbohydrate sulfotransferase 7 [Source:HGNC Symbol;Acc:HGNC:13817]
BCR	#N/A	#N/A	#N/A	#N/A	#N/A	#N/A	#N/A	#N/A	#N/A	0.966831	#N/A	#N/A	#N/A	0.627049	#N/A	#N/A	#N/A	0.844149	#N/A	#N/A	#N/A	#N/A	#N/A	#N/A	#N/A	1.02177	1.30003	1.03845	0.951483	#N/A	1.18176	#N/A	1.11739	1.27753	3.02593	2.31058	2.79175	3.21136	3.2357	3.19536	3.25056	2.27578	3.78056	3.89021	3.19635	3.03787	2.97414	3.28897	3.19933	3.75914	3.28354	1.40644	#N/A	#N/A	2.00993	#N/A	#N/A	#N/A	#N/A	#N/A	1.14753	#N/A	#N/A	30	ENSG00000186716	BCR	protein_coding	BCR activator of RhoGEF and GTPase [Source:HGNC Symbol;Acc:HGNC:1014]
TBC1D22A	#N/A	#N/A	#N/A	#N/A	#N/A	#N/A	#N/A	#N/A	#N/A	0.463962	#N/A	#N/A	#N/A	0.363042	#N/A	0.400303	#N/A	0.325103	#N/A	#N/A	#N/A	#N/A	0.569035	#N/A	#N/A	#N/A	#N/A	#N/A	#N/A	#N/A	0.594629	#N/A	0.501134	1.06794	1.17221	1.18482	0.83967	1.27405	1.1994	1.10894	1.18467	1.18118	1.15334	1.21041	1.33057	1.28977	1.27179	1.39603	2.36189	1.20612	0.978614	#N/A	0.510947	#N/A	0.574726	0.553125	0.740269	#N/A	#N/A	#N/A	0.888305	#N/A	#N/A	30	ENSG00000054611	TBC1D22A	protein_coding	TBC1 domain family member 22A [Source:HGNC Symbol;Acc:HGNC:1309]
CASC2	#N/A	#N/A	2.55181	0.960885	0.410278	0.326235	0.367163	#N/A	#N/A	1.31271	#N/A	#N/A	0.515642	#N/A	#N/A	#N/A	#N/A	#N/A	#N/A	#N/A	#N/A	#N/A	0.277467	#N/A	#N/A	#N/A	0.890575	0.532852	0.362723	#N/A	#N/A	#N/A	#N/A	#N/A	2.59335	#N/A	2.19985	2.31534	2.27344	3.22876	2.48213	3.67928	2.12037	2.03106	1.89577	1.09187	1.90749	2.10104	0.481836	1.85206	2.75089	0.885908	#N/A	#N/A	#N/A	#N/A	#N/A	0.325606	#N/A	#N/A	0.442248	#N/A	#N/A	30	ENSG00000177640	CASC2	lncRNA	cancer susceptibility 2 [Source:HGNC Symbol;Acc:HGNC:22933]
SLC12A7#113504	#N/A	#N/A	0.571001	#N/A	1.1896	1.03754	#N/A	#N/A	#N/A	1.23231	#N/A	1.18269	#N/A	#N/A	#N/A	0.659207	#N/A	#N/A	#N/A	#N/A	#N/A	#N/A	#N/A	#N/A	#N/A	#N/A	#N/A	#N/A	#N/A	#N/A	1.33448	#N/A	1.32852	2.34824	7.21432	4.22038	6.15654	8.48003	7.31476	5.55135	8.7606	5.99404	7.6785	4.38487	8.63457	5.08115	6.32911	7.75372	3.95365	5.86421	7.02833	#N/A	0.800385	#N/A	#N/A	#N/A	0.731462	#N/A	#N/A	#N/A	1.2928	1.13791	#N/A	30	ENSG00000113504	SLC12A7	protein_coding	solute carrier family 12 member 7 [Source:HGNC Symbol;Acc:HGNC:10915]
GGA3	#N/A	#N/A	0.53609	0.617981	1.16618	0.773865	1.35309	#N/A	#N/A	#N/A	1.24287	#N/A	#N/A	0.739211	#N/A	#N/A	#N/A	#N/A	#N/A	#N/A	#N/A	#N/A	#N/A	#N/A	#N/A	#N/A	#N/A	#N/A	#N/A	#N/A	0.727031	#N/A	1.01895	#N/A	0.625788	#N/A	0.625528	0.736838	0.561233	0.533197	0.687737	1.25724	0.609651	0.733475	0.87689	1.16859	0.675553	0.733035	2.19983	0.569771	0.579384	0.495228	0.621933	#N/A	0.951063	1.16709	#N/A	#N/A	#N/A	#N/A	#N/A	0.911547	#N/A	30	ENSG00000125447	GGA3	protein_coding	golgi associated, gamma adaptin ear containing, ARF binding protein 3 [Source:HGNC Symbol;Acc:HGNC:17079]
MACF1	#N/A	#N/A	#N/A	#N/A	#N/A	#N/A	#N/A	#N/A	#N/A	#N/A	#N/A	#N/A	#N/A	0.280424	#N/A	#N/A	#N/A	0.355879	#N/A	0.572433	#N/A	#N/A	0.38404	#N/A	#N/A	0.559986	0.416788	0.684865	0.569571	#N/A	0.710756	#N/A	0.591546	0.66468	0.818689	0.760887	0.67773	0.77292	0.837607	0.760814	0.65435	0.772408	0.664783	0.84921	0.843226	0.945181	0.665392	0.780514	1.30416	0.767321	0.333147	#N/A	#N/A	#N/A	#N/A	#N/A	0.59929	#N/A	#N/A	0.691083	#N/A	#N/A	#N/A	30	ENSG00000127603	MACF1	protein_coding	microtubule actin crosslinking factor 1 [Source:HGNC Symbol;Acc:HGNC:13664]
SLC35G2	#N/A	#N/A	#N/A	#N/A	#N/A	#N/A	#N/A	#N/A	#N/A	#N/A	#N/A	#N/A	#N/A	#N/A	#N/A	#N/A	#N/A	#N/A	#N/A	#N/A	#N/A	#N/A	#N/A	#N/A	#N/A	1.26533	1.04249	#N/A	1.13599	#N/A	0.944284	#N/A	0.824222	0.939868	0.85219	#N/A	0.862632	0.872765	0.731229	0.965236	0.820353	0.680776	0.676384	0.782885	0.758787	0.716348	0.498057	0.766239	#N/A	0.745391	0.757071	1.90345	1.39277	2.02413	1.15259	1.77554	1.32899	1.42493	#N/A	2.04044	1.0444	#N/A	#N/A	30	ENSG00000168917	SLC35G2	protein_coding	solute carrier family 35 member G2 [Source:HGNC Symbol;Acc:HGNC:28480]
AKT3#117020	1.77345	2.29228	#N/A	#N/A	#N/A	#N/A	#N/A	#N/A	#N/A	1.23035	#N/A	1.18333	#N/A	#N/A	#N/A	#N/A	#N/A	#N/A	#N/A	#N/A	#N/A	#N/A	#N/A	#N/A	#N/A	1.95906	0.903393	1.1004	1.37422	1.63962	#N/A	#N/A	#N/A	#N/A	4.8929	3.88517	3.59646	4.86899	3.24686	4.13928	5.05236	5.20571	2.8098	3.41155	2.91274	3.61429	2.7672	3.23964	3.09458	2.46352	4.70623	#N/A	#N/A	#N/A	#N/A	#N/A	0.945543	#N/A	#N/A	#N/A	0.41982	#N/A	1.00343	29	ENSG00000117020	AKT3	protein_coding	AKT serine/threonine kinase 3 [Source:HGNC Symbol;Acc:HGNC:393]
ARPC1B	2.21943	#N/A	#N/A	#N/A	#N/A	#N/A	#N/A	#N/A	#N/A	1.73922	#N/A	#N/A	#N/A	0.758329	#N/A	#N/A	#N/A	0.566958	#N/A	#N/A	#N/A	#N/A	0.678636	#N/A	#N/A	#N/A	#N/A	#N/A	#N/A	#N/A	1.36554	#N/A	1.30055	1.36788	6.79827	4.51238	6.71678	6.82281	5.96596	6.09098	7.96282	6.1677	6.21536	4.51358	5.07663	4.47143	4.98553	5.79731	1.48169	5.30917	6.98663	1.29923	#N/A	#N/A	#N/A	1.86341	#N/A	1.06951	#N/A	#N/A	1.58566	#N/A	#N/A	29	ENSG00000130429	ARPC1B	protein_coding	actin related protein 2/3 complex subunit 1B [Source:HGNC Symbol;Acc:HGNC:704]
SPATA13	3.02094	#N/A	#N/A	#N/A	#N/A	#N/A	#N/A	#N/A	#N/A	#N/A	#N/A	#N/A	#N/A	1.52743	#N/A	0.518482	#N/A	1.33817	#N/A	#N/A	#N/A	#N/A	1.02687	#N/A	#N/A	#N/A	2.23809	0.901343	1.46909	#N/A	#N/A	#N/A	#N/A	#N/A	7.13146	5.29632	4.67175	6.19794	4.36288	5.3887	6.37312	4.7896	5.86455	3.10969	5.06823	4.44147	5.45854	6.02258	2.42897	4.82718	5.11026	1.64611	#N/A	#N/A	1.43594	1.54399	#N/A	#N/A	#N/A	#N/A	1.6182	#N/A	#N/A	29	ENSG00000182957	SPATA13	protein_coding	spermatogenesis associated 13 [Source:HGNC Symbol;Acc:HGNC:23222]
INPP4A	1.33278	#N/A	#N/A	#N/A	#N/A	#N/A	#N/A	0.645305	#N/A	0.79374	#N/A	#N/A	#N/A	#N/A	#N/A	#N/A	#N/A	#N/A	#N/A	#N/A	#N/A	#N/A	#N/A	#N/A	#N/A	#N/A	#N/A	#N/A	#N/A	1.36695	1.04039	#N/A	1.05172	1.44865	1.29751	1.50387	1.16534	1.45461	1.50453	1.40979	1.29428	1.47138	1.39163	1.52311	1.5666	1.5755	1.31263	1.48304	1.85587	1.45843	1.37172	0.340025	#N/A	0.86269	0.967791	#N/A	1.08539	#N/A	#N/A	#N/A	0.683988	#N/A	#N/A	29	ENSG00000040933	INPP4A	protein_coding	inositol polyphosphate-4-phosphatase type I A [Source:HGNC Symbol;Acc:HGNC:6074]
#259363	1.6163	#N/A	#N/A	#N/A	#N/A	0.626711	#N/A	#N/A	#N/A	2.23193	#N/A	1.53862	#N/A	#N/A	#N/A	#N/A	#N/A	#N/A	#N/A	#N/A	#N/A	#N/A	#N/A	#N/A	#N/A	2.56884	#N/A	0.79244	1.68077	#N/A	#N/A	#N/A	#N/A	1.95957	7.66281	5.2917	6.63585	8.62429	6.68719	7.26069	8.8004	6.27648	7.33098	7.30471	6.56634	7.0962	6.43946	8.69193	2.22505	7.19522	7.66414	#N/A	0.450276	#N/A	#N/A	#N/A	1.81768	#N/A	#N/A	#N/A	1.00556	#N/A	0.971169	29	ENSG00000259363		lncRNA	novel transcript
DTX3	0.798367	#N/A	1.3985	1.00475	2.31287	#N/A	1.3275	1.81951	#N/A	1.3109	#N/A	#N/A	#N/A	#N/A	#N/A	#N/A	#N/A	#N/A	#N/A	#N/A	#N/A	#N/A	#N/A	#N/A	#N/A	0.756972	3.58828	2.05725	2.58222	#N/A	#N/A	#N/A	#N/A	#N/A	5.43078	0.723077	5.65289	6.46191	5.71658	5.41962	6.24911	4.45926	7.11824	4.7459	5.58752	2.55043	5.12147	6.95607	1.01515	5.42404	4.19635	#N/A	#N/A	#N/A	#N/A	#N/A	#N/A	#N/A	#N/A	#N/A	#N/A	1.08035	#N/A	29	ENSG00000178498	DTX3	protein_coding	deltex E3 ubiquitin ligase 3 [Source:HGNC Symbol;Acc:HGNC:24457]
BAZ2B	0.861078	1.38969	#N/A	#N/A	#N/A	#N/A	#N/A	#N/A	#N/A	0.287862	#N/A	#N/A	#N/A	#N/A	#N/A	#N/A	#N/A	#N/A	#N/A	#N/A	#N/A	#N/A	#N/A	#N/A	#N/A	#N/A	#N/A	#N/A	#N/A	#N/A	#N/A	#N/A	#N/A	#N/A	0.430677	0.715238	0.275904	0.415705	0.471228	0.419247	0.335538	0.501272	0.387971	0.471281	0.522297	0.787328	0.418948	0.476018	0.796072	0.574109	0.364216	0.245676	0.52879	0.514196	0.58509	#N/A	1.08169	0.482405	#N/A	#N/A	0.59604	2.31191	1.91444	29	ENSG00000123636	BAZ2B	protein_coding	bromodomain adjacent to zinc finger domain 2B [Source:HGNC Symbol;Acc:HGNC:963]
SLC4A7	1.15171	#N/A	3.58962	2.77687	3.79542	4.71847	2.54065	1.12416	4.18381	1.28812	3.16101	1.69141	0.727097	0.773715	#N/A	0.683239	#N/A	1.06746	0.631147	0.980731	#N/A	#N/A	0.634836	#N/A	0.699861	#N/A	#N/A	#N/A	#N/A	#N/A	#N/A	#N/A	#N/A	0.787857	#N/A	#N/A	#N/A	#N/A	1.44749	#N/A	#N/A	#N/A	1.68288	0.876683	1.63782	#N/A	1.1267	0.745131	0.505848	2.55612	#N/A	#N/A	#N/A	0.729249	#N/A	#N/A	#N/A	#N/A	#N/A	#N/A	#N/A	#N/A	#N/A	29	ENSG00000033867	SLC4A7	protein_coding	solute carrier family 4 member 7 [Source:HGNC Symbol;Acc:HGNC:11033]
MDGA1	0.61458	#N/A	1.0518	#N/A	1.38877	#N/A	1.11837	1.37197	#N/A	3.441	0.670561	#N/A	#N/A	#N/A	#N/A	#N/A	#N/A	#N/A	#N/A	#N/A	#N/A	#N/A	#N/A	#N/A	#N/A	0.806694	1.4377	1.21742	2.07251	#N/A	#N/A	#N/A	#N/A	#N/A	4.45697	1.82498	4.51981	5.68652	5.08766	5.1988	5.82565	4.25855	7.02792	5.03012	4.92367	3.88635	6.7915	5.79709	1.91647	7.66733	5.65528	#N/A	#N/A	#N/A	#N/A	#N/A	#N/A	#N/A	#N/A	#N/A	#N/A	#N/A	0.635622	29	ENSG00000112139	MDGA1	protein_coding	MAM domain containing glycosylphosphatidylinositol anchor 1 [Source:HGNC Symbol;Acc:HGNC:19267]
NBL1	1.90375	#N/A	#N/A	#N/A	#N/A	#N/A	#N/A	#N/A	#N/A	1.76965	#N/A	#N/A	#N/A	#N/A	#N/A	#N/A	#N/A	#N/A	#N/A	#N/A	#N/A	#N/A	1.05485	#N/A	#N/A	4.29737	1.37664	2.05203	2.07808	#N/A	1.79353	#N/A	2.26784	2.50485	7.70903	4.29751	7.47002	8.36486	6.44467	7.28723	10.3867	9.19536	13.1866	9.44457	8.61587	6.8138	7.34178	8.61496	1.28017	7.84446	7.88835	#N/A	#N/A	#N/A	#N/A	#N/A	#N/A	#N/A	#N/A	#N/A	#N/A	3.52301	2.28474	29	ENSG00000158747	NBL1	protein_coding	NBL1, DAN family BMP antagonist [Source:HGNC Symbol;Acc:HGNC:7650]
ITM2B	0.981635	1.33745	#N/A	#N/A	#N/A	#N/A	#N/A	#N/A	1.34147	1.2664	1.26615	1.62658	#N/A	#N/A	#N/A	#N/A	#N/A	#N/A	#N/A	#N/A	#N/A	#N/A	#N/A	#N/A	#N/A	#N/A	#N/A	#N/A	#N/A	#N/A	0.811197	#N/A	0.972073	1.36758	2.37749	3.78394	2.6596	2.30642	2.92977	2.61599	2.20208	2.2267	2.19254	2.14724	2.40271	2.38688	2.00819	2.27602	1.15977	2.25369	2.30286	#N/A	#N/A	#N/A	#N/A	#N/A	#N/A	0.993349	#N/A	#N/A	0.562826	#N/A	0.652081	29	ENSG00000136156	ITM2B	protein_coding	integral membrane protein 2B [Source:HGNC Symbol;Acc:HGNC:6174]
S1PR3	0.079721	#N/A	1.15423	0.303296	0.252152	#N/A	#N/A	0.398268	#N/A	0.917753	#N/A	#N/A	#N/A	#N/A	#N/A	#N/A	#N/A	#N/A	#N/A	#N/A	#N/A	#N/A	#N/A	#N/A	#N/A	0.132617	0.214357	0.194879	0.198447	#N/A	0.544689	#N/A	#N/A	#N/A	0.38888	0.120768	0.433272	0.656267	0.822585	4.55778	0.438457	0.272791	8.00887	0.30796	0.289578	0.23212	5.75163	0.415328	0.239359	0.428124	0.48163	#N/A	#N/A	#N/A	#N/A	#N/A	#N/A	#N/A	#N/A	#N/A	#N/A	#N/A	0.127746	29	ENSG00000213694	S1PR3	protein_coding	sphingosine-1-phosphate receptor 3 [Source:HGNC Symbol;Acc:HGNC:3167]
SLC25A37	1.0471	0.964841	0.543788	#N/A	0.872287	1.0581	#N/A	#N/A	1.05693	#N/A	1.36473	#N/A	0.643932	0.545981	#N/A	0.445621	0.68627	#N/A	#N/A	1.47619	#N/A	#N/A	#N/A	0.848403	#N/A	#N/A	1.74504	1.35014	1.49179	#N/A	0.324845	#N/A	0.513698	#N/A	#N/A	#N/A	#N/A	#N/A	#N/A	#N/A	#N/A	#N/A	#N/A	#N/A	#N/A	#N/A	#N/A	#N/A	#N/A	#N/A	#N/A	1.06887	0.900011	1.34052	1.63576	1.4321	2.61376	2.45088	1.01162	1.13648	#N/A	2.14101	3.02287	29	ENSG00000147454	SLC25A37	protein_coding	solute carrier family 25 member 37 [Source:HGNC Symbol;Acc:HGNC:29786]
EVA1C	0.882243	2.39129	#N/A	#N/A	#N/A	#N/A	#N/A	#N/A	#N/A	#N/A	#N/A	#N/A	#N/A	0.489593	#N/A	#N/A	#N/A	0.663144	#N/A	#N/A	#N/A	#N/A	0.76111	#N/A	#N/A	0.983689	1.33895	1.60694	1.39934	#N/A	0.891534	#N/A	1.22385	0.633167	1.74919	1.42255	1.43134	1.62291	1.42963	1.7263	1.51409	1.71039	1.41539	1.82291	1.56764	1.64327	1.34852	1.53764	1.52396	1.37376	1.67375	#N/A	#N/A	#N/A	#N/A	#N/A	#N/A	#N/A	#N/A	#N/A	#N/A	#N/A	#N/A	29	ENSG00000166979	EVA1C	protein_coding	eva-1 homolog C [Source:HGNC Symbol;Acc:HGNC:13239]
ZNHIT6	1.11597	1.2233	0.380473	#N/A	#N/A	#N/A	#N/A	0.516251	0.97705	0.629502	1.11729	1.01973	#N/A	#N/A	#N/A	#N/A	#N/A	#N/A	#N/A	#N/A	#N/A	#N/A	#N/A	#N/A	#N/A	#N/A	0.884013	0.850757	0.885154	#N/A	#N/A	#N/A	#N/A	#N/A	0.421677	1.16978	0.552799	0.462233	0.466931	0.554038	0.440013	0.621799	0.39651	0.453767	0.459804	0.80464	#N/A	0.468003	0.826312	0.375888	0.45587	#N/A	#N/A	#N/A	#N/A	#N/A	#N/A	0.826307	#N/A	#N/A	0.57749	#N/A	#N/A	29	ENSG00000117174	ZNHIT6	protein_coding	zinc finger HIT-type containing 6 [Source:HGNC Symbol;Acc:HGNC:26089]
RNF149	0.882232	#N/A	0.437395	0.672805	0.475304	0.814343	0.862099	0.751381	1.03495	0.389898	1.83504	#N/A	0.599361	#N/A	#N/A	#N/A	#N/A	#N/A	#N/A	#N/A	#N/A	#N/A	#N/A	#N/A	#N/A	#N/A	#N/A	#N/A	#N/A	#N/A	#N/A	#N/A	0.409556	#N/A	0.316773	#N/A	#N/A	0.27734	#N/A	0.304753	0.270482	0.692581	#N/A	0.382677	0.363489	0.692079	#N/A	0.327954	1.65957	0.267434	0.413972	0.366499	0.578533	#N/A	#N/A	#N/A	0.86451	#N/A	0.672431	#N/A	0.698786	#N/A	#N/A	29	ENSG00000163162	RNF149	protein_coding	ring finger protein 149 [Source:HGNC Symbol;Acc:HGNC:23137]
ELK3	1.20132	#N/A	#N/A	#N/A	#N/A	#N/A	#N/A	#N/A	#N/A	#N/A	#N/A	#N/A	#N/A	0.382245	#N/A	#N/A	0.920398	#N/A	#N/A	#N/A	#N/A	#N/A	0.594099	#N/A	#N/A	0.953572	1.03869	#N/A	#N/A	#N/A	0.752613	#N/A	0.616088	0.815892	3.63655	2.47432	3.61773	3.38384	3.89404	3.25506	3.50101	3.21213	3.56529	3.12831	2.99432	2.62487	3.1948	3.25397	1.24375	3.17647	3.05466	#N/A	1.13314	#N/A	#N/A	#N/A	1.39192	#N/A	#N/A	#N/A	0.73261	#N/A	#N/A	29	ENSG00000111145	ELK3	protein_coding	ETS transcription factor ELK3 [Source:HGNC Symbol;Acc:HGNC:3325]
TRANK1	1.30419	#N/A	#N/A	0.681561	#N/A	#N/A	#N/A	#N/A	#N/A	2.30086	1.41346	1.228	#N/A	#N/A	#N/A	#N/A	#N/A	#N/A	#N/A	#N/A	#N/A	#N/A	#N/A	#N/A	#N/A	#N/A	#N/A	#N/A	#N/A	#N/A	1.04471	#N/A	1.20331	1.28564	9.36087	6.306	6.3761	7.69194	5.54893	7.00505	8.54337	7.02306	6.80175	5.71262	6.45602	5.71076	6.85124	8.11344	1.25269	5.58253	7.15532	#N/A	1.31187	#N/A	#N/A	#N/A	1.18895	0.8704	#N/A	#N/A	0.825743	#N/A	#N/A	29	ENSG00000168016	TRANK1	protein_coding	tetratricopeptide repeat and ankyrin repeat containing 1 [Source:HGNC Symbol;Acc:HGNC:29011]
DCHS1	0.720545	0.499404	#N/A	#N/A	#N/A	#N/A	#N/A	#N/A	#N/A	1.87806	#N/A	#N/A	#N/A	#N/A	#N/A	#N/A	0.282503	#N/A	#N/A	#N/A	#N/A	#N/A	#N/A	#N/A	#N/A	1.11451	#N/A	#N/A	#N/A	#N/A	#N/A	#N/A	#N/A	#N/A	9.17417	1.10646	7.22921	7.46394	6.04865	7.4186	8.55401	7.92744	9.92256	8.01948	7.3638	5.27618	10.239	9.83855	1.79551	6.86879	6.79974	2.57331	1.59499	#N/A	1.50746	0.965757	#N/A	#N/A	#N/A	#N/A	1.26693	1.09689	1.04106	29	ENSG00000166341	DCHS1	protein_coding	dachsous cadherin-related 1 [Source:HGNC Symbol;Acc:HGNC:13681]
SYNGAP1#197283	0.773871	#N/A	0.68239	#N/A	1.02035	1.4027	#N/A	#N/A	1.20304	2.17794	#N/A	#N/A	#N/A	#N/A	#N/A	#N/A	#N/A	#N/A	#N/A	#N/A	#N/A	#N/A	0.749746	#N/A	#N/A	#N/A	1.30072	2.25696	2.47608	#N/A	#N/A	#N/A	1.07765	1.19118	3.91579	2.35981	3.06262	3.72551	3.52799	4.10509	3.77114	3.98769	3.80194	3.80123	4.86574	3.81828	3.31766	3.52492	2.6494	3.11077	3.40524	#N/A	#N/A	#N/A	#N/A	#N/A	#N/A	#N/A	#N/A	#N/A	#N/A	#N/A	#N/A	29	ENSG00000197283	SYNGAP1	protein_coding	synaptic Ras GTPase activating protein 1 [Source:HGNC Symbol;Acc:HGNC:11497]
SMC5	0.70446	#N/A	#N/A	#N/A	0.498577	0.659761	#N/A	0.574728	1.08661	0.519582	0.718876	#N/A	#N/A	#N/A	#N/A	#N/A	#N/A	#N/A	#N/A	#N/A	#N/A	#N/A	#N/A	#N/A	#N/A	0.690037	0.62622	0.723302	#N/A	#N/A	#N/A	#N/A	#N/A	#N/A	0.50304	#N/A	0.630859	0.532131	0.759622	0.6187	0.431236	0.466109	0.686283	0.603163	0.750356	0.721219	0.718309	0.708692	#N/A	0.633165	#N/A	#N/A	#N/A	0.490246	#N/A	#N/A	0.994503	#N/A	#N/A	#N/A	0.537935	0.782654	0.724946	29	ENSG00000198887	SMC5	protein_coding	structural maintenance of chromosomes 5 [Source:HGNC Symbol;Acc:HGNC:20465]
KIAA0930	1.14728	#N/A	4.16848	1.59201	5.32407	4.91378	2.13718	2.04926	1.16385	1.05348	1.94048	#N/A	0.914561	#N/A	#N/A	#N/A	#N/A	#N/A	#N/A	#N/A	#N/A	#N/A	#N/A	#N/A	#N/A	#N/A	#N/A	#N/A	#N/A	#N/A	#N/A	#N/A	0.933802	#N/A	1.52438	#N/A	1.01414	1.13974	1.01818	1.38657	1.46592	1.49685	0.745454	1.25601	0.795961	1.83004	0.874451	1.19627	#N/A	#N/A	#N/A	0.919424	#N/A	1.48189	#N/A	#N/A	#N/A	2.8274	1.24971	#N/A	#N/A	#N/A	#N/A	29	ENSG00000100364	KIAA0930	protein_coding	KIAA0930 [Source:HGNC Symbol;Acc:HGNC:1314]
FAM3C	1.12352	#N/A	0.606892	#N/A	0.868115	#N/A	#N/A	#N/A	1.03498	1.24049	1.41116	1.01474	#N/A	#N/A	#N/A	#N/A	#N/A	#N/A	#N/A	#N/A	#N/A	#N/A	#N/A	#N/A	#N/A	2.2002	1.02359	1.32104	1.20734	#N/A	#N/A	#N/A	#N/A	#N/A	2.01044	2.41553	2.67868	2.31907	3.14712	2.54119	2.01434	1.78735	2.11152	1.88787	2.48354	2.24832	1.98722	2.06427	1.56174	2.07532	1.88811	#N/A	#N/A	#N/A	#N/A	#N/A	#N/A	#N/A	#N/A	#N/A	#N/A	0.971905	#N/A	29	ENSG00000196937	FAM3C	protein_coding	FAM3 metabolism regulating signaling molecule C [Source:HGNC Symbol;Acc:HGNC:18664]
GDI1	1.19961	#N/A	#N/A	#N/A	1.23465	#N/A	1.28542	#N/A	#N/A	1.62528	2.73234	#N/A	#N/A	0.439696	#N/A	#N/A	#N/A	#N/A	#N/A	#N/A	#N/A	#N/A	#N/A	#N/A	#N/A	1.20276	1.48676	#N/A	0.844611	#N/A	#N/A	#N/A	#N/A	1.0756	2.16027	2.21792	2.50108	1.96874	2.04181	1.94743	2.01811	2.10025	2.00508	2.15487	2.16544	1.76457	2.13657	2.21866	2.77281	1.93935	1.90565	#N/A	#N/A	#N/A	#N/A	#N/A	#N/A	#N/A	#N/A	#N/A	0.863929	0.955987	#N/A	29	ENSG00000203879	GDI1	protein_coding	GDP dissociation inhibitor 1 [Source:HGNC Symbol;Acc:HGNC:4226]
#248647	0.24486	#N/A	#N/A	#N/A	#N/A	#N/A	#N/A	#N/A	#N/A	#N/A	#N/A	#N/A	#N/A	#N/A	#N/A	#N/A	#N/A	#N/A	#N/A	#N/A	#N/A	#N/A	#N/A	#N/A	#N/A	#N/A	1.2474	0.694044	0.679999	#N/A	3.04576	#N/A	0.856802	#N/A	3.01976	0.511337	3.08616	3.09202	3.83345	3.84817	3.09783	5.14809	3.90654	5.37893	3.80104	0.769201	3.70119	4.0673	#N/A	3.27763	2.30041	1.55511	2.74019	0.395144	0.615134	#N/A	#N/A	0.435119	#N/A	#N/A	0.458876	0.535572	#N/A	29	ENSG00000248647		lncRNA	novel transcript
HPS3	1.26804	#N/A	#N/A	#N/A	1.22166	0.800013	#N/A	0.821151	#N/A	1.92104	1.22018	#N/A	#N/A	0.436399	#N/A	#N/A	#N/A	#N/A	#N/A	#N/A	#N/A	#N/A	0.679546	#N/A	#N/A	#N/A	#N/A	#N/A	#N/A	#N/A	#N/A	#N/A	#N/A	#N/A	2.8774	3.03695	3.24087	2.82839	3.22432	3.3242	2.74075	2.92352	2.89647	2.48514	2.84666	2.68557	2.71942	2.8794	2.2303	3.04711	2.29076	0.595998	0.679461	#N/A	1.60064	#N/A	#N/A	#N/A	#N/A	#N/A	1.63516	#N/A	#N/A	29	ENSG00000163755	HPS3	protein_coding	HPS3 biogenesis of lysosomal organelles complex 2 subunit 1 [Source:HGNC Symbol;Acc:HGNC:15597]
PITPNB	0.723187	#N/A	#N/A	#N/A	#N/A	#N/A	#N/A	#N/A	0.87821	0.600383	0.720279	#N/A	#N/A	#N/A	#N/A	#N/A	#N/A	#N/A	#N/A	#N/A	#N/A	#N/A	#N/A	#N/A	#N/A	1.2498	0.657131	0.684537	1.28579	#N/A	#N/A	#N/A	#N/A	#N/A	1.11717	1.47749	1.06025	0.949183	0.876913	1.01251	0.975084	1.04499	0.858882	0.861037	0.978123	1.43263	0.917229	1.15926	1.84511	0.933468	0.826666	0.30847	#N/A	#N/A	#N/A	0.703091	#N/A	#N/A	#N/A	#N/A	0.610599	#N/A	0.904831	29	ENSG00000180957	PITPNB	protein_coding	phosphatidylinositol transfer protein beta [Source:HGNC Symbol;Acc:HGNC:9002]
GBP2	1.02583	3.28297	#N/A	#N/A	#N/A	#N/A	#N/A	#N/A	#N/A	2.26531	1.9262	1.95603	#N/A	#N/A	#N/A	#N/A	#N/A	#N/A	#N/A	#N/A	#N/A	#N/A	#N/A	#N/A	#N/A	2.52071	1.69976	0.83993	#N/A	#N/A	#N/A	#N/A	#N/A	#N/A	2.09121	2.48691	3.34639	2.1247	4.16698	2.3281	1.72356	1.22762	4.43232	3.74248	3.36441	3.04128	3.62568	2.78734	1.83692	4.71331	1.15837	1.00751	#N/A	#N/A	1.11124	1.23913	#N/A	#N/A	#N/A	#N/A	1.10065	#N/A	#N/A	29	ENSG00000162645	GBP2	protein_coding	guanylate binding protein 2 [Source:HGNC Symbol;Acc:HGNC:4183]
#224541	0.78736	#N/A	#N/A	#N/A	#N/A	#N/A	#N/A	#N/A	#N/A	1.82485	#N/A	0.729819	#N/A	#N/A	#N/A	#N/A	#N/A	#N/A	#N/A	0.214445	#N/A	#N/A	#N/A	#N/A	#N/A	1.40592	2.68073	1.95611	2.49934	#N/A	#N/A	#N/A	#N/A	#N/A	6.34389	1.71094	4.94828	6.50463	6.36136	6.38415	6.95644	6.60862	6.44161	5.30834	4.93419	4.14565	6.49337	6.21421	3.01544	5.59468	3.4979	#N/A	#N/A	#N/A	#N/A	0.662679	0.490794	#N/A	#N/A	#N/A	0.717123	#N/A	1.01197	29	ENSG00000224541		lncRNA	novel transcript
AZIN1	0.861785	#N/A	1.8484	0.715462	1.4548	1.49477	1.66054	1.29844	2.45013	#N/A	2.904	#N/A	1.08006	#N/A	#N/A	0.463333	#N/A	0.699004	#N/A	#N/A	#N/A	#N/A	0.457499	#N/A	#N/A	#N/A	0.904326	1.12185	0.888352	2.44816	#N/A	#N/A	0.589805	#N/A	#N/A	#N/A	#N/A	#N/A	#N/A	#N/A	#N/A	#N/A	#N/A	#N/A	#N/A	#N/A	#N/A	#N/A	#N/A	#N/A	#N/A	1.52239	0.91592	1.3281	2.2449	2.15786	1.42867	2.57491	1.83378	#N/A	0.920318	0.993508	2.18644	29	ENSG00000155096	AZIN1	protein_coding	antizyme inhibitor 1 [Source:HGNC Symbol;Acc:HGNC:16432]
NPAS2	1.11468	#N/A	3.61871	1.70935	3.24392	4.90583	2.98498	1.28387	2.04876	#N/A	1.58792	#N/A	1.32087	1.05341	#N/A	#N/A	#N/A	0.73856	#N/A	#N/A	#N/A	#N/A	#N/A	#N/A	#N/A	#N/A	2.63724	3.15965	3.01712	2.906	0.967247	1.44789	1.21077	0.929511	#N/A	#N/A	#N/A	#N/A	#N/A	#N/A	#N/A	#N/A	#N/A	#N/A	#N/A	#N/A	#N/A	#N/A	#N/A	#N/A	#N/A	0.716241	1.42611	1.06155	#N/A	1.20512	1.42761	1.19204	1.68703	#N/A	#N/A	1.70741	2.59698	29	ENSG00000170485	NPAS2	protein_coding	neuronal PAS domain protein 2 [Source:HGNC Symbol;Acc:HGNC:7895]
CDK5RAP3	0.793591	#N/A	0.685498	#N/A	#N/A	1.14057	1.18305	0.701666	0.986651	1.2911	1.41262	#N/A	0.774734	#N/A	#N/A	#N/A	#N/A	#N/A	#N/A	#N/A	#N/A	#N/A	#N/A	#N/A	#N/A	#N/A	#N/A	#N/A	#N/A	#N/A	#N/A	#N/A	#N/A	#N/A	0.96886	1.87524	1.11309	1.05312	0.833793	0.874577	1.03764	1.10778	0.971335	1.16502	1.20852	1.3069	1.14361	1.525	3.60009	1.20237	1.13808	0.659939	#N/A	#N/A	#N/A	0.929035	#N/A	#N/A	#N/A	#N/A	0.866628	#N/A	#N/A	29	ENSG00000108465	CDK5RAP3	protein_coding	CDK5 regulatory subunit associated protein 3 [Source:HGNC Symbol;Acc:HGNC:18673]
COL4A2	#N/A	4.59112	#N/A	#N/A	#N/A	#N/A	#N/A	#N/A	#N/A	0.871721	#N/A	#N/A	#N/A	#N/A	#N/A	#N/A	#N/A	#N/A	#N/A	#N/A	#N/A	#N/A	#N/A	#N/A	#N/A	3.18278	4.02121	3.31681	4.7102	2.76213	0.64121	#N/A	0.880502	1.25361	7.88775	5.9289	7.18694	8.22841	6.15923	6.1944	8.59254	6.62698	7.52115	5.98321	6.61292	6.28237	6.8798	7.87103	3.47002	6.75725	6.65553	#N/A	#N/A	#N/A	#N/A	#N/A	#N/A	#N/A	#N/A	#N/A	#N/A	4.71634	4.3417	29	ENSG00000134871	COL4A2	protein_coding	collagen type IV alpha 2 chain [Source:HGNC Symbol;Acc:HGNC:2203]
HDAC4	#N/A	1.98355	0.875296	0.933655	0.969798	1.83731	0.949505	0.407207	0.841916	#N/A	#N/A	#N/A	#N/A	0.441832	#N/A	0.540413	#N/A	0.367377	#N/A	1.55433	#N/A	0.642416	#N/A	#N/A	0.57421	#N/A	1.34937	1.58357	1.33375	#N/A	0.956333	#N/A	#N/A	#N/A	#N/A	#N/A	#N/A	#N/A	#N/A	#N/A	#N/A	#N/A	#N/A	#N/A	#N/A	#N/A	#N/A	#N/A	#N/A	#N/A	#N/A	2.66516	0.911033	1.21641	4.2645	1.90675	2.77293	3.1121	1.5377	1.55275	#N/A	1.32114	0.609585	29	ENSG00000068024	HDAC4	protein_coding	histone deacetylase 4 [Source:HGNC Symbol;Acc:HGNC:14063]
PRICKLE2	#N/A	3.72393	#N/A	#N/A	#N/A	#N/A	#N/A	0.656103	#N/A	1.44022	#N/A	0.858535	#N/A	#N/A	#N/A	#N/A	#N/A	#N/A	#N/A	#N/A	#N/A	#N/A	#N/A	#N/A	#N/A	4.54016	3.86212	3.61824	4.61915	4.49068	#N/A	#N/A	#N/A	#N/A	6.90703	7.36372	5.82421	7.60679	6.02363	5.9823	7.79484	4.54728	7.64368	5.80192	6.05868	5.22919	6.09928	6.47373	2.6695	6.21401	6.13271	#N/A	#N/A	#N/A	#N/A	#N/A	#N/A	#N/A	#N/A	#N/A	0.767064	5.91163	3.1049	29	ENSG00000163637	PRICKLE2	protein_coding	prickle planar cell polarity protein 2 [Source:HGNC Symbol;Acc:HGNC:20340]
CCDC171	#N/A	3.16801	1.25863	#N/A	1.1829	1.23741	#N/A	#N/A	1.149	0.615748	0.97417	#N/A	#N/A	#N/A	#N/A	#N/A	#N/A	#N/A	#N/A	#N/A	#N/A	#N/A	#N/A	#N/A	#N/A	1.36117	2.02427	1.5373	2.04054	2.09356	#N/A	#N/A	#N/A	#N/A	0.620244	1.26535	0.545705	0.687399	0.926363	0.905552	0.688152	0.51627	0.693345	0.931809	0.682855	0.455292	#N/A	0.492104	#N/A	0.622874	0.94459	#N/A	#N/A	#N/A	#N/A	#N/A	#N/A	#N/A	#N/A	#N/A	#N/A	1.81638	2.50702	29	ENSG00000164989	CCDC171	protein_coding	coiled-coil domain containing 171 [Source:HGNC Symbol;Acc:HGNC:29828]
EHD2	#N/A	4.00437	#N/A	#N/A	#N/A	#N/A	#N/A	#N/A	#N/A	1.25102	#N/A	#N/A	#N/A	#N/A	#N/A	#N/A	#N/A	#N/A	#N/A	#N/A	#N/A	#N/A	#N/A	#N/A	#N/A	2.68543	3.38896	3.21889	3.27989	2.79586	0.727974	#N/A	0.982457	2.10772	8.87154	6.0132	8.15541	11.6356	6.298	8.32291	10.3718	10.478	10.1336	10.1101	6.56272	7.93354	9.85145	9.44298	3.83033	11.7399	9.53956	#N/A	#N/A	#N/A	#N/A	#N/A	#N/A	#N/A	#N/A	#N/A	#N/A	4.88439	3.81893	29	ENSG00000024422	EHD2	protein_coding	EH domain containing 2 [Source:HGNC Symbol;Acc:HGNC:3243]
CATSPERE	#N/A	3.7782	1.06877	1.05459	#N/A	1.63105	1.76124	#N/A	#N/A	#N/A	1.61763	#N/A	0.749937	0.998654	#N/A	0.541817	#N/A	0.955651	#N/A	1.80977	#N/A	1.26177	#N/A	#N/A	#N/A	#N/A	1.0421	1.40497	2.28381	1.49721	0.893652	1.61035	0.989903	#N/A	#N/A	#N/A	#N/A	#N/A	#N/A	#N/A	#N/A	#N/A	#N/A	#N/A	#N/A	#N/A	#N/A	#N/A	#N/A	#N/A	#N/A	1.41257	1.13522	1.44173	2.11432	#N/A	3.51742	2.11165	1.44291	#N/A	1.31455	2.51753	3.29516	29	ENSG00000179397	CATSPERE	protein_coding	catsper channel auxiliary subunit epsilon [Source:HGNC Symbol;Acc:HGNC:28491]
ZMYM4	#N/A	1.3989	0.494134	0.646684	0.680788	1.02853	0.650303	0.660325	1.01616	#N/A	0.861032	0.849484	0.479088	0.242447	#N/A	#N/A	#N/A	#N/A	#N/A	#N/A	#N/A	#N/A	#N/A	#N/A	#N/A	0.529138	0.484633	0.7508	0.904488	1.20639	#N/A	#N/A	#N/A	#N/A	#N/A	#N/A	#N/A	#N/A	#N/A	0.23322	#N/A	0.624111	#N/A	#N/A	#N/A	0.396655	#N/A	#N/A	0.781086	#N/A	0.271476	#N/A	#N/A	0.508265	0.562556	#N/A	1.14678	0.526938	0.624755	#N/A	#N/A	1.27087	1.10331	29	ENSG00000146463	ZMYM4	protein_coding	zinc finger MYM-type containing 4 [Source:HGNC Symbol;Acc:HGNC:13055]
EZH1	#N/A	1.50249	#N/A	#N/A	0.472689	#N/A	#N/A	#N/A	#N/A	0.526133	0.699938	0.834187	#N/A	#N/A	#N/A	#N/A	#N/A	#N/A	#N/A	#N/A	#N/A	#N/A	#N/A	#N/A	#N/A	#N/A	0.440873	0.725306	1.06888	#N/A	#N/A	#N/A	#N/A	#N/A	0.387565	#N/A	0.451606	0.435916	0.4004	0.416246	0.358359	0.664081	0.384367	0.338992	0.555525	0.814597	0.462545	0.511413	2.13257	0.471728	0.472377	#N/A	0.478232	#N/A	#N/A	#N/A	0.899722	#N/A	#N/A	#N/A	0.611955	0.85139	0.870653	29	ENSG00000108799	EZH1	protein_coding	enhancer of zeste 1 polycomb repressive complex 2 subunit [Source:HGNC Symbol;Acc:HGNC:3526]
TMEM135	#N/A	1.34222	#N/A	0.3349	0.631069	0.895442	#N/A	#N/A	1.13616	#N/A	1.0334	0.69011	#N/A	#N/A	#N/A	#N/A	#N/A	#N/A	#N/A	#N/A	#N/A	#N/A	#N/A	#N/A	#N/A	1.03341	0.928089	1.50553	1.93452	1.18275	#N/A	#N/A	#N/A	0.589256	0.336117	#N/A	0.293032	0.427446	0.431199	0.36252	#N/A	#N/A	0.363956	0.327625	0.42262	0.542276	0.308308	0.477707	0.715406	0.577925	0.54353	#N/A	#N/A	#N/A	#N/A	#N/A	1.14841	#N/A	#N/A	#N/A	#N/A	0.986328	#N/A	29	ENSG00000166575	TMEM135	protein_coding	transmembrane protein 135 [Source:HGNC Symbol;Acc:HGNC:26167]
MYL9	#N/A	2.37853	#N/A	#N/A	#N/A	#N/A	#N/A	#N/A	#N/A	0.959348	#N/A	#N/A	#N/A	0.926396	#N/A	#N/A	#N/A	1.38513	#N/A	#N/A	#N/A	#N/A	#N/A	#N/A	#N/A	2.81397	1.85186	2.28823	4.62857	#N/A	0.794694	#N/A	#N/A	1.15115	7.44287	5.57812	6.71827	9.10768	5.35474	5.89356	8.84243	6.01864	8.41677	5.81453	6.45432	7.75569	8.21609	11.5492	1.58315	7.74393	6.59735	#N/A	#N/A	#N/A	#N/A	#N/A	#N/A	#N/A	#N/A	#N/A	#N/A	2.26493	1.52882	29	ENSG00000101335	MYL9	protein_coding	myosin light chain 9 [Source:HGNC Symbol;Acc:HGNC:15754]
LINC01473	#N/A	1.30425	0.821758	0.456473	1.03824	1.29072	1.08762	0.342734	0.711954	0.328174	1.04697	#N/A	0.352166	#N/A	#N/A	#N/A	#N/A	#N/A	#N/A	#N/A	#N/A	#N/A	#N/A	#N/A	#N/A	0.926952	1.77509	1.84903	2.14206	1.84652	#N/A	#N/A	#N/A	#N/A	#N/A	#N/A	#N/A	#N/A	#N/A	#N/A	#N/A	0.287869	#N/A	0.26996	0.29725	#N/A	#N/A	#N/A	1.31115	0.404896	#N/A	#N/A	#N/A	0.509766	0.506162	0.713507	0.841072	0.852797	#N/A	#N/A	0.523932	0.931928	1.20268	29	ENSG00000237877	LINC01473	lncRNA	long intergenic non-protein coding RNA 1473 [Source:HGNC Symbol;Acc:HGNC:51109]
SPAAR	#N/A	0.843691	#N/A	#N/A	#N/A	#N/A	#N/A	#N/A	#N/A	#N/A	#N/A	#N/A	#N/A	#N/A	#N/A	#N/A	#N/A	#N/A	#N/A	#N/A	#N/A	#N/A	#N/A	#N/A	#N/A	3.01956	2.53144	2.93451	2.92682	#N/A	1.61798	#N/A	1.94501	3.47786	5.69169	2.11773	5.25209	7.62529	3.94289	5.53741	7.13651	6.51064	6.36741	5.11678	4.64366	5.2415	5.14224	7.13532	#N/A	4.88343	6.62207	0.839038	1.06613	#N/A	#N/A	#N/A	0.620818	#N/A	#N/A	#N/A	1.18477	4.53417	#N/A	29	ENSG00000235387	SPAAR	protein_coding	small regulatory polypeptide of amino acid response [Source:HGNC Symbol;Acc:HGNC:27244]
URGCP	#N/A	1.27918	1.23978	1.00324	1.23858	1.9629	1.65313	#N/A	1.99922	#N/A	1.70657	0.934545	0.746231	0.50751	#N/A	0.530597	#N/A	0.464495	#N/A	0.859438	#N/A	#N/A	#N/A	#N/A	0.83081	#N/A	1.5214	1.37403	1.62819	#N/A	0.47147	0.66869	#N/A	#N/A	#N/A	#N/A	#N/A	#N/A	#N/A	#N/A	#N/A	#N/A	#N/A	#N/A	#N/A	#N/A	#N/A	#N/A	#N/A	#N/A	#N/A	0.565343	0.447659	0.727646	0.760026	1.29012	1.96304	2.08734	0.915404	#N/A	#N/A	0.866656	#N/A	29	ENSG00000106608	URGCP	protein_coding	upregulator of cell proliferation [Source:HGNC Symbol;Acc:HGNC:30890]
ENTPD3-AS1	#N/A	2.11587	1.57175	0.804614	2.31762	2.89062	2.00693	1.47476	5.78347	0.704609	2.47617	#N/A	0.82556	#N/A	#N/A	#N/A	#N/A	#N/A	#N/A	#N/A	0.949839	#N/A	0.627131	#N/A	#N/A	#N/A	#N/A	#N/A	#N/A	#N/A	#N/A	#N/A	#N/A	#N/A	#N/A	#N/A	0.623444	0.373694	0.548653	#N/A	#N/A	0.645871	#N/A	0.416576	#N/A	#N/A	0.383843	0.43492	#N/A	0.548417	#N/A	0.794485	#N/A	#N/A	1.52123	1.62071	1.76902	3.10298	#N/A	1.22547	#N/A	2.04615	1.93453	29	ENSG00000223797	ENTPD3-AS1	lncRNA	ENTPD3 antisense RNA 1 [Source:HGNC Symbol;Acc:HGNC:26710]
NFIB-AS1	#N/A	1.33086	2.46205	3.10032	2.84882	5.42503	3.36067	2.46239	3.20303	0.890807	#N/A	#N/A	2.08421	#N/A	#N/A	#N/A	#N/A	#N/A	#N/A	#N/A	#N/A	#N/A	#N/A	#N/A	#N/A	1.80688	4.58435	3.88405	5.1093	#N/A	#N/A	#N/A	#N/A	#N/A	#N/A	#N/A	0.587093	#N/A	0.690083	0.562612	#N/A	#N/A	0.715645	0.613597	1.24451	#N/A	0.677973	#N/A	#N/A	0.908379	0.580923	1.27491	#N/A	#N/A	2.1593	1.63166	#N/A	1.35712	#N/A	#N/A	#N/A	3.10315	1.85847	29	ENSG00000225472	NFIB-AS1	lncRNA	NFIB antisense RNA 1 [Source:HGNC Symbol;Acc:HGNC:56058]
CD81	#N/A	1.46101	#N/A	#N/A	#N/A	#N/A	#N/A	#N/A	#N/A	2.29563	1.78101	#N/A	#N/A	#N/A	#N/A	#N/A	#N/A	#N/A	#N/A	#N/A	#N/A	#N/A	#N/A	#N/A	#N/A	2.83432	2.65296	1.8718	2.57388	1.44888	#N/A	#N/A	0.829481	0.679371	7.45562	7.46762	7.71591	9.23476	7.07335	6.9053	9.71013	7.68638	9.71878	7.0605	6.86174	6.73107	8.54512	8.09031	2.92077	9.27706	7.50237	#N/A	#N/A	#N/A	#N/A	#N/A	#N/A	#N/A	#N/A	#N/A	#N/A	2.10638	2.23557	29	ENSG00000110651	CD81	protein_coding	CD81 molecule [Source:HGNC Symbol;Acc:HGNC:1701]
CSNK1G1	#N/A	1.21913	#N/A	#N/A	#N/A	0.669368	#N/A	#N/A	0.852736	0.71384	0.861512	0.952868	0.424889	#N/A	#N/A	#N/A	#N/A	#N/A	#N/A	#N/A	#N/A	#N/A	#N/A	#N/A	#N/A	0.774617	#N/A	#N/A	#N/A	#N/A	#N/A	#N/A	#N/A	0.496195	0.746473	0.750772	0.660607	0.883826	0.835131	0.772456	0.719111	0.873293	0.765351	0.902605	1.02288	1.30394	0.785025	0.905167	1.25528	0.806293	0.777301	#N/A	#N/A	#N/A	0.605847	#N/A	1.23069	#N/A	#N/A	#N/A	0.716705	#N/A	#N/A	29	ENSG00000169118	CSNK1G1	protein_coding	casein kinase 1 gamma 1 [Source:HGNC Symbol;Acc:HGNC:2454]
C21orf62-AS1#205930	#N/A	1.60503	#N/A	#N/A	1.03121	0.908954	#N/A	#N/A	#N/A	0.829526	#N/A	#N/A	#N/A	#N/A	#N/A	#N/A	#N/A	#N/A	#N/A	#N/A	#N/A	#N/A	#N/A	#N/A	#N/A	1.37074	1.89528	#N/A	1.59575	#N/A	#N/A	#N/A	#N/A	#N/A	0.991308	#N/A	1.22497	0.980898	1.04579	0.990934	0.840983	0.836069	0.985882	1.13229	1.02502	1.49292	0.895161	1.1113	1.29945	1.04749	0.869157	#N/A	#N/A	1.14184	#N/A	1.22977	1.38045	#N/A	#N/A	#N/A	1.16181	0.896683	1.08085	29	ENSG00000205930	C21orf62-AS1	lncRNA	C21orf62 antisense RNA 1 [Source:HGNC Symbol;Acc:HGNC:1290]
KIF21A	#N/A	1.57375	6.23319	3.14341	3.36423	5.07707	2.19242	2.0599	2.37529	#N/A	2.60298	#N/A	0.97697	1.46571	#N/A	1.28016	0.775352	0.862696	#N/A	2.30357	#N/A	1.79018	#N/A	#N/A	0.86421	#N/A	1.56651	1.97934	1.88044	#N/A	#N/A	#N/A	#N/A	#N/A	#N/A	#N/A	#N/A	#N/A	#N/A	#N/A	#N/A	#N/A	#N/A	#N/A	#N/A	#N/A	#N/A	#N/A	#N/A	#N/A	#N/A	2.27262	0.562148	1.16064	3.41772	1.38154	4.13185	3.18194	2.08011	1.73663	#N/A	#N/A	#N/A	29	ENSG00000139116	KIF21A	protein_coding	kinesin family member 21A [Source:HGNC Symbol;Acc:HGNC:19349]
CCDC40	#N/A	0.49602	1.23488	#N/A	1.49819	1.85533	1.14566	#N/A	#N/A	1.64553	0.749664	#N/A	#N/A	#N/A	#N/A	#N/A	#N/A	#N/A	#N/A	#N/A	#N/A	#N/A	#N/A	#N/A	#N/A	#N/A	#N/A	3.57019	1.81023	#N/A	#N/A	#N/A	#N/A	#N/A	1.29147	0.813859	1.98538	2.18059	2.95869	2.29985	1.64189	1.48478	2.9644	1.66727	3.23321	1.45069	2.28641	1.92536	1.26956	3.23907	1.98474	0.76312	#N/A	#N/A	#N/A	#N/A	#N/A	#N/A	#N/A	#N/A	#N/A	1.75131	1.20317	29	ENSG00000141519	CCDC40	protein_coding	coiled-coil domain containing 40 [Source:HGNC Symbol;Acc:HGNC:26090]
FAS	#N/A	0.79092	1.07294	1.28307	#N/A	1.15255	1.81255	1.82917	#N/A	2.0544	1.10147	1.39183	#N/A	#N/A	#N/A	#N/A	#N/A	#N/A	#N/A	#N/A	#N/A	#N/A	#N/A	#N/A	#N/A	1.07599	1.62363	1.95552	#N/A	#N/A	#N/A	#N/A	#N/A	#N/A	9.57719	2.81438	6.15776	7.84426	5.41372	5.79936	7.41936	5.27755	6.08519	4.1228	4.76727	5.99891	5.11462	5.25425	2.63131	4.0758	5.31405	#N/A	#N/A	#N/A	#N/A	#N/A	#N/A	#N/A	#N/A	#N/A	#N/A	#N/A	#N/A	29	ENSG00000026103	FAS	protein_coding	Fas cell surface death receptor [Source:HGNC Symbol;Acc:HGNC:11920]
SLC47A2	#N/A	0.471305	3.56752	1.85341	2.95064	2.42833	2.02263	1.78174	1.21143	#N/A	0.785824	#N/A	1.64037	#N/A	#N/A	#N/A	#N/A	#N/A	#N/A	#N/A	#N/A	#N/A	#N/A	#N/A	#N/A	#N/A	2.185	2.98488	2.41457	#N/A	#N/A	#N/A	#N/A	#N/A	#N/A	1.03859	0.877974	#N/A	#N/A	#N/A	#N/A	#N/A	0.654043	1.23554	#N/A	#N/A	0.872521	0.999469	#N/A	1.07958	#N/A	2.17852	2.00775	1.17018	1.41121	0.801345	#N/A	#N/A	1.20786	#N/A	1.23096	2.24799	1.11856	29	ENSG00000180638	SLC47A2	protein_coding	solute carrier family 47 member 2 [Source:HGNC Symbol;Acc:HGNC:26439]
DDX24#089737	#N/A	0.949426	0.546025	#N/A	0.610797	#N/A	0.602146	0.538335	1.41026	0.431614	1.20969	1.24155	#N/A	#N/A	#N/A	#N/A	#N/A	#N/A	#N/A	#N/A	#N/A	#N/A	#N/A	#N/A	#N/A	0.612334	0.508862	0.663159	0.805499	#N/A	#N/A	#N/A	#N/A	#N/A	#N/A	#N/A	0.840783	0.366934	0.434748	#N/A	#N/A	0.319472	0.276767	0.306399	0.411952	0.62054	0.361415	0.404377	0.688843	0.401718	0.259646	#N/A	#N/A	#N/A	#N/A	#N/A	1.68012	#N/A	#N/A	1.22646	#N/A	0.578015	#N/A	29	ENSG00000089737	DDX24	protein_coding	DEAD-box helicase 24 [Source:HGNC Symbol;Acc:HGNC:13266]
CDKN1C#129757	#N/A	1.28661	#N/A	#N/A	#N/A	#N/A	#N/A	#N/A	#N/A	#N/A	#N/A	#N/A	#N/A	#N/A	#N/A	#N/A	#N/A	#N/A	#N/A	#N/A	#N/A	#N/A	#N/A	#N/A	#N/A	4.9587	2.95317	2.2784	1.34527	1.55956	#N/A	#N/A	#N/A	#N/A	6.5827	5.58376	6.93902	8.13486	6.84124	5.70161	9.36602	9.62394	9.31902	7.39743	6.38977	4.90984	8.61497	8.25779	3.40056	11.2675	7.46849	1.62692	1.23887	0.932265	#N/A	#N/A	#N/A	#N/A	#N/A	#N/A	1.69328	1.19656	2.00491	29	ENSG00000129757	CDKN1C	protein_coding	cyclin dependent kinase inhibitor 1C [Source:HGNC Symbol;Acc:HGNC:1786]
CLMAT3	#N/A	0.438064	0.76218	2.33844	1.7861	1.04128	1.15966	1.26056	#N/A	0.882165	#N/A	#N/A	#N/A	#N/A	#N/A	#N/A	#N/A	#N/A	#N/A	#N/A	#N/A	#N/A	#N/A	#N/A	#N/A	#N/A	3.17751	1.75142	3.08876	#N/A	#N/A	#N/A	#N/A	#N/A	3.09525	1.02753	3.16381	3.23957	2.74406	3.51622	3.18056	2.35357	2.93245	2.6183	2.61038	1.75262	2.35571	2.55089	1.65467	2.59037	4.06163	#N/A	#N/A	#N/A	#N/A	#N/A	#N/A	#N/A	#N/A	#N/A	#N/A	1.93573	#N/A	29	ENSG00000249035	CLMAT3	lncRNA	colorectal liver metastasis associated transcript 3 [Source:HGNC Symbol;Acc:HGNC:52287]
TRPV1	#N/A	1.29965	0.59519	1.11565	0.800361	1.25701	1.31805	1.56381	#N/A	#N/A	#N/A	#N/A	#N/A	0.839292	#N/A	0.919578	#N/A	0.787369	#N/A	#N/A	#N/A	#N/A	0.674729	#N/A	#N/A	#N/A	1.71403	0.80501	2.76772	#N/A	#N/A	#N/A	#N/A	#N/A	#N/A	1.3915	#N/A	#N/A	#N/A	#N/A	#N/A	#N/A	#N/A	0.524852	0.621599	0.742415	#N/A	#N/A	1.05573	0.658416	#N/A	1.59498	#N/A	1.80909	2.61861	1.43637	#N/A	2.55129	0.877419	#N/A	0.761527	2.2405	2.69374	29	ENSG00000196689	TRPV1	protein_coding	transient receptor potential cation channel subfamily V member 1 [Source:HGNC Symbol;Acc:HGNC:12716]
IL6R	#N/A	#N/A	4.33236	2.98022	3.49663	4.12594	3.5003	2.19817	3.32785	0.652923	3.64869	1.71264	1.96969	#N/A	#N/A	0.517158	#N/A	#N/A	#N/A	#N/A	#N/A	#N/A	#N/A	#N/A	#N/A	#N/A	#N/A	#N/A	#N/A	#N/A	1.58654	1.64793	2.15155	0.696987	#N/A	#N/A	#N/A	#N/A	#N/A	#N/A	#N/A	0.780873	#N/A	#N/A	#N/A	0.546493	#N/A	#N/A	0.822734	#N/A	0.539049	2.60158	0.714906	#N/A	2.77145	2.01776	1.44674	2.25239	1.64358	1.14668	#N/A	#N/A	3.45151	29	ENSG00000160712	IL6R	protein_coding	interleukin 6 receptor [Source:HGNC Symbol;Acc:HGNC:6019]
#246090	#N/A	#N/A	1.51485	0.817992	1.74844	#N/A	1.11662	2.16868	1.68979	1.60178	0.848542	#N/A	#N/A	#N/A	#N/A	#N/A	#N/A	#N/A	#N/A	#N/A	#N/A	#N/A	#N/A	#N/A	#N/A	1.231	3.16362	3.6292	1.88497	#N/A	#N/A	#N/A	#N/A	#N/A	2.85619	4.73225	3.01917	3.1932	3.30119	3.01685	2.83983	1.97224	3.2012	2.68531	2.55603	3.21921	2.72391	3.31449	#N/A	2.8813	2.63723	#N/A	#N/A	#N/A	#N/A	#N/A	#N/A	#N/A	#N/A	#N/A	#N/A	1.90385	#N/A	29	ENSG00000246090		lncRNA	novel transcript, antisense to ADH4, ADH6 & ADH1A
TRIP6	#N/A	#N/A	1.64244	1.30966	1.64502	1.02734	#N/A	2.11343	0.970664	2.09883	1.08436	#N/A	#N/A	#N/A	#N/A	#N/A	#N/A	#N/A	#N/A	#N/A	#N/A	#N/A	#N/A	#N/A	#N/A	#N/A	#N/A	1.52062	2.59909	#N/A	#N/A	#N/A	#N/A	#N/A	3.87364	4.02577	3.61734	4.4413	3.13749	4.9847	5.74684	4.64041	3.3838	3.16818	2.61106	3.3231	2.86351	3.25229	2.2013	2.63379	5.22489	#N/A	#N/A	#N/A	#N/A	#N/A	#N/A	#N/A	#N/A	#N/A	#N/A	3.28478	3.38968	29	ENSG00000087077	TRIP6	protein_coding	thyroid hormone receptor interactor 6 [Source:HGNC Symbol;Acc:HGNC:12311]
ZNF655	#N/A	#N/A	0.789325	0.917559	1.00623	1.18959	0.92965	1.01937	0.854691	0.950777	2.15354	#N/A	#N/A	#N/A	#N/A	#N/A	#N/A	#N/A	#N/A	#N/A	#N/A	#N/A	0.503089	#N/A	#N/A	#N/A	#N/A	#N/A	#N/A	#N/A	#N/A	#N/A	#N/A	#N/A	0.789486	0.967385	0.820958	0.738224	0.74686	0.838417	0.743555	1.10948	0.673491	0.910835	0.97337	1.02139	0.744641	1.04094	0.836899	0.768407	0.71304	#N/A	#N/A	0.974552	#N/A	0.808634	#N/A	#N/A	#N/A	#N/A	#N/A	#N/A	#N/A	29	ENSG00000197343	ZNF655	protein_coding	zinc finger protein 655 [Source:HGNC Symbol;Acc:HGNC:30899]
AMZ1	#N/A	#N/A	0.731435	#N/A	#N/A	#N/A	#N/A	1.41494	#N/A	1.09283	1.45129	#N/A	0.90571	#N/A	#N/A	#N/A	#N/A	#N/A	#N/A	#N/A	#N/A	#N/A	#N/A	#N/A	#N/A	1.2408	0.891428	#N/A	1.44542	#N/A	0.590115	#N/A	1.02104	0.92717	1.27676	2.12605	1.22947	1.18433	1.10474	1.19151	1.12278	1.33458	1.05334	1.26839	1.24463	1.08434	1.06462	1.27048	#N/A	1.18608	0.984823	#N/A	#N/A	#N/A	#N/A	#N/A	1.21548	#N/A	#N/A	#N/A	1.30092	#N/A	#N/A	29	ENSG00000174945	AMZ1	protein_coding	archaelysin family metallopeptidase 1 [Source:HGNC Symbol;Acc:HGNC:22231]
RARRES2	#N/A	#N/A	4.5765	1.92357	2.88463	1.79457	1.35454	2.3397	1.19783	2.54201	#N/A	#N/A	#N/A	#N/A	#N/A	#N/A	#N/A	#N/A	#N/A	#N/A	#N/A	#N/A	#N/A	#N/A	#N/A	1.05081	4.62725	2.03162	2.07774	#N/A	#N/A	#N/A	#N/A	#N/A	9.05888	1.96648	6.0475	7.29501	5.54378	6.71344	12.7235	6.43884	8.90703	6.31526	7.3322	4.936	7.3468	9.65819	#N/A	9.6848	9.84766	#N/A	#N/A	#N/A	#N/A	#N/A	#N/A	#N/A	#N/A	#N/A	#N/A	#N/A	0.814059	29	ENSG00000106538	RARRES2	protein_coding	retinoic acid receptor responder 2 [Source:HGNC Symbol;Acc:HGNC:9868]
LINC00467	#N/A	#N/A	1.95006	1.87586	1.73478	3.53399	1.56446	1.96253	#N/A	1.68207	1.48559	1.08605	1.75532	#N/A	#N/A	#N/A	#N/A	#N/A	#N/A	#N/A	#N/A	#N/A	#N/A	#N/A	#N/A	#N/A	#N/A	#N/A	#N/A	#N/A	#N/A	#N/A	0.916854	#N/A	0.959995	#N/A	1.72391	1.39164	1.7407	1.50215	1.27684	#N/A	1.86541	1.71692	1.51365	1.47682	1.26889	1.58759	#N/A	2.30629	1.25879	0.785772	#N/A	1.56915	#N/A	3.32585	#N/A	#N/A	#N/A	#N/A	2.14702	#N/A	#N/A	29	ENSG00000153363	LINC00467	lncRNA	long intergenic non-protein coding RNA 467 [Source:HGNC Symbol;Acc:HGNC:28227]
MAGEF1	#N/A	#N/A	2.44723	#N/A	0.542444	0.335678	0.238668	0.397628	0.172998	1.80527	#N/A	#N/A	#N/A	#N/A	#N/A	#N/A	#N/A	#N/A	#N/A	#N/A	#N/A	#N/A	#N/A	#N/A	#N/A	0.191287	0.662208	0.40346	0.400732	#N/A	#N/A	#N/A	#N/A	#N/A	3.15472	#N/A	4.06969	4.43379	4.31176	3.20999	4.93713	0.741129	5.4063	2.49367	3.12354	0.38749	5.47823	5.79632	#N/A	5.33221	3.59472	#N/A	#N/A	#N/A	#N/A	#N/A	#N/A	0.162551	0.173689	#N/A	#N/A	#N/A	0.219031	29	ENSG00000177383	MAGEF1	protein_coding	MAGE family member F1 [Source:HGNC Symbol;Acc:HGNC:29639]
ZSCAN5A	#N/A	#N/A	0.823302	0.646217	0.780258	1.90259	1.15472	1.08184	1.69266	0.749016	1.37328	#N/A	#N/A	#N/A	#N/A	#N/A	#N/A	#N/A	#N/A	#N/A	#N/A	#N/A	#N/A	#N/A	1.0286	#N/A	#N/A	0.721475	#N/A	#N/A	#N/A	#N/A	0.806173	#N/A	0.355653	1.05236	#N/A	0.477497	0.514079	0.454563	#N/A	0.515268	0.486885	0.691589	0.79526	0.984346	0.441706	0.520646	#N/A	0.731601	#N/A	#N/A	#N/A	0.891081	#N/A	1.22754	2.77466	#N/A	#N/A	#N/A	0.743099	#N/A	#N/A	29	ENSG00000131848	ZSCAN5A	protein_coding	zinc finger and SCAN domain containing 5A [Source:HGNC Symbol;Acc:HGNC:23710]
#230074	#N/A	#N/A	1.91772	1.75747	1.70505	#N/A	0.901892	1.92508	#N/A	1.41222	0.437691	0.368897	#N/A	#N/A	#N/A	#N/A	#N/A	#N/A	#N/A	#N/A	#N/A	#N/A	#N/A	#N/A	#N/A	0.579537	1.64856	1.03811	1.00731	#N/A	#N/A	#N/A	#N/A	#N/A	2.61336	0.844721	1.19479	2.48195	2.18032	2.45219	2.31015	1.08498	1.96685	2.38159	2.78095	1.63551	1.76806	1.91609	#N/A	2.22649	2.91365	#N/A	#N/A	#N/A	#N/A	#N/A	#N/A	#N/A	#N/A	#N/A	#N/A	#N/A	0.496231	29	ENSG00000230074		lncRNA	novel transcript
GNPNAT1	#N/A	#N/A	0.990525	0.931259	1.85089	#N/A	#N/A	1.45155	2.95854	0.847628	1.61759	#N/A	#N/A	0.576627	#N/A	#N/A	#N/A	#N/A	#N/A	#N/A	#N/A	#N/A	#N/A	#N/A	#N/A	#N/A	2.34551	3.1825	#N/A	#N/A	#N/A	0.928836	#N/A	#N/A	0.867251	1.74691	1.49765	1.10112	0.876954	0.863432	0.848969	0.852709	0.596978	0.919746	0.686697	0.763054	0.643788	0.638199	#N/A	0.684691	0.922807	#N/A	#N/A	#N/A	1.18088	#N/A	#N/A	1.29604	#N/A	#N/A	#N/A	#N/A	#N/A	29	ENSG00000100522	GNPNAT1	protein_coding	glucosamine-phosphate N-acetyltransferase 1 [Source:HGNC Symbol;Acc:HGNC:19980]
ITPA	#N/A	#N/A	1.44197	0.69071	1.75232	1.54602	0.90527	1.14679	3.92515	1.07454	1.23137	1.04176	0.77856	#N/A	#N/A	#N/A	#N/A	#N/A	#N/A	#N/A	#N/A	#N/A	#N/A	#N/A	#N/A	#N/A	0.99039	#N/A	#N/A	#N/A	#N/A	#N/A	#N/A	#N/A	1.01368	#N/A	1.7665	1.37154	1.51433	1.22838	0.969819	1.00649	1.26158	1.16375	1.39041	1.67798	1.10471	1.2916	1.47285	1.71342	0.904388	#N/A	#N/A	#N/A	#N/A	#N/A	#N/A	#N/A	#N/A	#N/A	0.997784	#N/A	#N/A	29	ENSG00000125877	ITPA	protein_coding	inosine triphosphatase [Source:HGNC Symbol;Acc:HGNC:6176]
LINC02391	#N/A	#N/A	2.91821	1.11093	0.39807	0.317671	0.273591	1.18426	0.227992	#N/A	#N/A	#N/A	#N/A	#N/A	#N/A	0.222364	#N/A	#N/A	#N/A	#N/A	#N/A	#N/A	#N/A	#N/A	#N/A	#N/A	#N/A	#N/A	#N/A	#N/A	#N/A	#N/A	#N/A	#N/A	6.05903	0.198905	3.84021	7.35055	6.58474	4.89848	7.0656	3.47657	5.955	3.43397	0.902134	0.440165	4.67998	4.92312	#N/A	5.8108	5.62945	1.21907	0.935102	0.248762	#N/A	0.245697	#N/A	#N/A	#N/A	#N/A	0.463303	#N/A	#N/A	29	ENSG00000277851	LINC02391	lncRNA	long intergenic non-protein coding RNA 2391 [Source:HGNC Symbol;Acc:HGNC:53318]
OXR1-AS1	#N/A	#N/A	2.25314	1.7528	2.74241	2.6669	1.56967	1.29143	2.00632	0.987902	0.803959	#N/A	#N/A	#N/A	#N/A	#N/A	#N/A	#N/A	#N/A	#N/A	#N/A	#N/A	#N/A	#N/A	#N/A	#N/A	#N/A	#N/A	1.31783	#N/A	1.70266	0.949033	1.94924	1.26575	0.887321	1.49801	#N/A	0.861183	0.604599	0.801991	0.735217	0.716368	0.538677	0.57826	1.07015	#N/A	0.531371	0.691882	#N/A	0.844394	1.11865	#N/A	#N/A	#N/A	#N/A	#N/A	#N/A	#N/A	#N/A	#N/A	#N/A	1.27392	#N/A	29	ENSG00000253582	OXR1-AS1	lncRNA	OXR1 antisense RNA 1 [Source:HGNC Symbol;Acc:HGNC:55533]
PSG8	#N/A	#N/A	#N/A	#N/A	#N/A	#N/A	#N/A	0.196409	#N/A	0.227503	#N/A	#N/A	#N/A	0.189296	#N/A	0.0346984	#N/A	#N/A	#N/A	#N/A	#N/A	0.0163253	0.0626289	#N/A	#N/A	#N/A	#N/A	0.151522	#N/A	#N/A	#N/A	#N/A	#N/A	#N/A	0.190686	0.155126	0.513905	0.25505	0.259667	0.199106	1.69103	0.18091	2.46412	0.269372	0.209275	0.192553	1.45692	0.785425	0.120791	0.280974	0.241281	0.429181	0.162296	#N/A	#N/A	0.0521504	#N/A	0.0678996	#N/A	#N/A	0.123896	#N/A	#N/A	29	ENSG00000124467	PSG8	protein_coding	pregnancy specific beta-1-glycoprotein 8 [Source:HGNC Symbol;Acc:HGNC:9525]
SPART-AS1	#N/A	#N/A	3.53583	1.78629	1.93962	1.21767	0.907937	1.89412	#N/A	1.75833	0.514637	#N/A	#N/A	#N/A	#N/A	#N/A	#N/A	#N/A	#N/A	#N/A	#N/A	#N/A	#N/A	#N/A	#N/A	#N/A	1.27778	1.07854	1.39188	#N/A	#N/A	#N/A	#N/A	#N/A	2.09443	#N/A	2.53986	2.47961	2.40022	1.93235	2.43249	1.72533	2.77175	2.91732	2.14195	3.63619	2.80556	2.38694	1.17274	2.8624	2.18754	1.47638	#N/A	#N/A	#N/A	#N/A	#N/A	#N/A	#N/A	#N/A	#N/A	#N/A	0.559417	29	ENSG00000120664	SPART-AS1	lncRNA	SPART antisense RNA 1 [Source:HGNC Symbol;Acc:HGNC:39933]
RNF8	#N/A	#N/A	#N/A	#N/A	#N/A	1.18125	1.02646	0.949698	#N/A	1.36323	#N/A	#N/A	0.90922	#N/A	#N/A	#N/A	#N/A	#N/A	#N/A	#N/A	#N/A	#N/A	0.681514	#N/A	#N/A	0.928634	1.04316	0.959462	0.922664	#N/A	#N/A	#N/A	#N/A	#N/A	1.09015	1.36332	1.50441	1.18285	1.5808	1.20848	1.07877	0.900804	1.30349	1.1849	1.1599	1.55171	1.19696	1.38492	1.04927	1.35347	1.07264	#N/A	0.65841	0.952102	#N/A	#N/A	#N/A	#N/A	#N/A	#N/A	#N/A	#N/A	#N/A	29	ENSG00000112130	RNF8	protein_coding	ring finger protein 8 [Source:HGNC Symbol;Acc:HGNC:10071]
CLMN	#N/A	#N/A	#N/A	#N/A	#N/A	0.720402	#N/A	0.770367	#N/A	1.04667	#N/A	#N/A	#N/A	#N/A	#N/A	#N/A	#N/A	#N/A	#N/A	#N/A	#N/A	#N/A	#N/A	#N/A	#N/A	2.01543	2.10745	2.73038	1.45089	#N/A	1.47939	#N/A	1.32592	1.64626	4.95561	4.74532	4.25183	5.45068	3.48778	4.38509	6.27231	5.697	4.23872	2.9934	2.96532	3.71352	3.10805	3.60618	1.84822	3.18769	5.96624	#N/A	#N/A	#N/A	#N/A	#N/A	#N/A	#N/A	#N/A	#N/A	#N/A	1.97693	2.94054	29	ENSG00000165959	CLMN	protein_coding	calmin [Source:HGNC Symbol;Acc:HGNC:19972]
GSK3B-DT	#N/A	#N/A	1.07122	1.48014	1.10025	#N/A	1.54488	1.40551	1.53608	1.06653	1.38748	#N/A	#N/A	#N/A	#N/A	#N/A	#N/A	#N/A	#N/A	#N/A	#N/A	#N/A	#N/A	#N/A	#N/A	#N/A	#N/A	#N/A	2.24728	#N/A	#N/A	#N/A	#N/A	#N/A	1.05936	1.55343	0.896266	1.0755	0.969563	0.835772	0.938695	0.852866	0.957147	0.947629	1.10874	1.91791	0.996878	1.11482	#N/A	1.21294	0.805345	0.785613	1.4032	#N/A	#N/A	#N/A	0.608407	1.46117	#N/A	#N/A	#N/A	#N/A	#N/A	29	ENSG00000242622	GSK3B-DT	lncRNA	GSK3B divergent transcript [Source:HGNC Symbol;Acc:HGNC:55635]
ARHGAP1	#N/A	#N/A	0.993464	1.15393	1.07738	1.76848	1.00169	0.785355	0.845249	1.34301	1.92396	1.62962	#N/A	#N/A	#N/A	#N/A	#N/A	#N/A	#N/A	#N/A	#N/A	#N/A	#N/A	#N/A	#N/A	1.09775	#N/A	0.736331	#N/A	#N/A	#N/A	#N/A	#N/A	#N/A	2.17311	2.65374	2.31777	2.13493	2.99696	2.04861	2.07421	2.18852	2.62461	2.98692	2.57745	1.95877	2.47428	2.49514	1.91501	3.05023	1.84512	#N/A	#N/A	#N/A	#N/A	#N/A	#N/A	#N/A	#N/A	#N/A	#N/A	#N/A	#N/A	29	ENSG00000175220	ARHGAP1	protein_coding	Rho GTPase activating protein 1 [Source:HGNC Symbol;Acc:HGNC:673]
IDUA	#N/A	#N/A	1.31742	1.22711	#N/A	1.2246	#N/A	1.3963	#N/A	1.59737	1.12771	#N/A	#N/A	0.691022	#N/A	#N/A	#N/A	#N/A	#N/A	#N/A	#N/A	#N/A	#N/A	#N/A	#N/A	1.06349	#N/A	1.57838	#N/A	#N/A	#N/A	#N/A	#N/A	#N/A	1.77302	#N/A	1.47389	1.88119	1.84615	1.49471	1.48958	2.0376	1.61992	1.9591	1.75737	2.29738	1.47284	1.79439	1.266	2.03175	1.63461	2.3252	1.37054	#N/A	1.94315	#N/A	#N/A	1.59581	#N/A	#N/A	#N/A	#N/A	#N/A	29	ENSG00000127415	IDUA	protein_coding	alpha-L-iduronidase [Source:HGNC Symbol;Acc:HGNC:5391]
SUMF2	#N/A	#N/A	0.922087	0.895648	1.07547	1.02961	#N/A	0.937937	1.05725	0.555072	1.54103	1.4049	0.612896	#N/A	#N/A	#N/A	#N/A	#N/A	#N/A	#N/A	#N/A	#N/A	#N/A	#N/A	#N/A	#N/A	0.807302	0.703042	1.06575	#N/A	#N/A	#N/A	#N/A	#N/A	0.476852	0.914563	0.524708	0.379556	#N/A	0.496154	0.431893	0.657553	#N/A	0.455389	0.463286	0.906849	#N/A	0.417824	#N/A	#N/A	0.588584	0.378497	0.570145	#N/A	#N/A	1.45426	#N/A	#N/A	#N/A	#N/A	0.707158	#N/A	#N/A	29	ENSG00000129103	SUMF2	protein_coding	sulfatase modifying factor 2 [Source:HGNC Symbol;Acc:HGNC:20415]
ACIN1	#N/A	#N/A	0.414106	0.55954	#N/A	0.848409	0.552921	0.516215	0.630048	0.375293	0.823735	#N/A	#N/A	0.328202	#N/A	#N/A	#N/A	#N/A	#N/A	#N/A	#N/A	#N/A	#N/A	#N/A	#N/A	#N/A	0.436176	0.582	#N/A	#N/A	#N/A	#N/A	#N/A	#N/A	0.356081	#N/A	0.32552	0.302247	0.280127	0.259184	0.289599	0.602611	#N/A	0.27102	0.341141	0.640433	0.246311	0.450466	1.56155	0.279092	0.350446	#N/A	#N/A	#N/A	0.547633	#N/A	1.43745	#N/A	#N/A	#N/A	0.480264	#N/A	#N/A	29	ENSG00000100813	ACIN1	protein_coding	apoptotic chromatin condensation inducer 1 [Source:HGNC Symbol;Acc:HGNC:17066]
#237525	#N/A	#N/A	0.128592	0.0976818	0.155257	0.154608	#N/A	0.154495	0.0961714	0.179263	#N/A	#N/A	#N/A	0.0750861	#N/A	#N/A	#N/A	#N/A	#N/A	#N/A	#N/A	#N/A	0.046481	#N/A	#N/A	#N/A	0.123388	#N/A	#N/A	#N/A	#N/A	#N/A	#N/A	#N/A	1.00527	#N/A	0.237459	0.852788	0.915598	0.754988	0.842856	0.209561	1.7834	0.1089	0.193088	#N/A	1.11727	0.49898	#N/A	0.607723	0.445326	0.401189	0.0974475	0.0826414	0.128708	#N/A	#N/A	#N/A	0.0932929	#N/A	#N/A	#N/A	#N/A	29	ENSG00000237525		lncRNA	novel transcript
#248537	#N/A	#N/A	0.2016	0.183037	0.13664	0.143531	0.133044	0.163995	0.136781	0.159977	#N/A	#N/A	#N/A	#N/A	#N/A	#N/A	#N/A	#N/A	#N/A	#N/A	#N/A	#N/A	#N/A	#N/A	#N/A	#N/A	0.178941	0.155939	0.161101	#N/A	0.118441	#N/A	0.0762619	#N/A	0.231778	0.0991895	0.243476	0.228123	0.23507	0.249715	0.282912	0.209794	0.281314	0.188788	0.21822	0.183584	0.217976	0.252301	#N/A	0.233618	0.251605	#N/A	#N/A	#N/A	#N/A	#N/A	#N/A	#N/A	#N/A	#N/A	#N/A	#N/A	#N/A	29	ENSG00000248537		lncRNA	novel transcript
WHRN	#N/A	#N/A	3.71414	1.14951	0.508711	0.405712	#N/A	0.942004	#N/A	2.75022	0.242631	0.197305	#N/A	#N/A	#N/A	#N/A	#N/A	#N/A	#N/A	#N/A	#N/A	#N/A	0.421939	#N/A	#N/A	#N/A	#N/A	#N/A	0.554851	#N/A	1.29341	#N/A	#N/A	#N/A	6.35041	0.277231	4.94732	7.79131	5.48619	6.70742	6.62941	4.27985	5.93032	4.45627	3.80569	0.637464	6.66432	6.59232	0.378688	5.45888	6.44653	#N/A	#N/A	#N/A	#N/A	#N/A	#N/A	#N/A	#N/A	#N/A	0.318745	#N/A	#N/A	29	ENSG00000095397	WHRN	protein_coding	whirlin [Source:HGNC Symbol;Acc:HGNC:16361]
LYSMD4	#N/A	#N/A	#N/A	1.21769	1.04558	#N/A	1.70268	0.902467	#N/A	#N/A	#N/A	#N/A	0.807279	#N/A	#N/A	#N/A	#N/A	#N/A	#N/A	#N/A	#N/A	#N/A	#N/A	#N/A	#N/A	#N/A	1.47968	1.48039	3.26314	#N/A	0.715314	#N/A	#N/A	1.04366	0.742687	#N/A	0.533331	0.796485	0.665727	0.79243	0.757841	1.13845	0.677606	0.813909	0.797229	1.05397	0.82539	0.920641	#N/A	0.942984	0.653253	#N/A	#N/A	#N/A	1.06495	#N/A	#N/A	1.40186	#N/A	#N/A	#N/A	1.60978	2.51837	29	ENSG00000183060	LYSMD4	protein_coding	LysM domain containing 4 [Source:HGNC Symbol;Acc:HGNC:26571]
#249441	#N/A	#N/A	0.178887	0.183342	0.161729	#N/A	#N/A	0.157785	#N/A	0.204456	#N/A	#N/A	#N/A	#N/A	#N/A	#N/A	#N/A	#N/A	#N/A	#N/A	#N/A	#N/A	#N/A	#N/A	#N/A	#N/A	0.159417	#N/A	#N/A	#N/A	0.123123	#N/A	0.0932352	0.0937217	0.247793	0.145984	0.249317	0.251432	0.25804	0.251716	0.300528	0.215052	0.298428	0.227162	0.190601	0.179071	0.268605	0.231262	0.155773	0.246148	0.253504	0.151765	0.144804	#N/A	#N/A	#N/A	#N/A	#N/A	#N/A	#N/A	0.115674	#N/A	#N/A	29	ENSG00000249441		lncRNA	novel transcript
PIK3C2G	#N/A	#N/A	3.1958	1.45463	0.891732	0.572591	#N/A	1.1625	#N/A	#N/A	#N/A	#N/A	#N/A	#N/A	#N/A	#N/A	#N/A	#N/A	#N/A	#N/A	#N/A	#N/A	#N/A	#N/A	#N/A	0.33511	0.851956	0.586588	0.710763	#N/A	#N/A	#N/A	0.542594	0.348785	3.57766	#N/A	2.57359	2.77418	3.4266	2.67792	3.01037	1.85995	3.67609	2.55135	2.40374	1.10727	3.00993	3.12607	#N/A	3.10653	3.71255	3.49468	1.30697	#N/A	#N/A	#N/A	#N/A	#N/A	#N/A	#N/A	0.500134	#N/A	#N/A	29	ENSG00000139144	PIK3C2G	protein_coding	phosphatidylinositol-4-phosphate 3-kinase catalytic subunit type 2 gamma [Source:HGNC Symbol;Acc:HGNC:8973]
COPS7A	#N/A	#N/A	3.64531	1.34707	1.68645	0.983154	#N/A	1.13151	0.534497	1.76029	0.455093	#N/A	0.599822	#N/A	#N/A	#N/A	#N/A	#N/A	#N/A	#N/A	#N/A	#N/A	#N/A	#N/A	#N/A	#N/A	#N/A	#N/A	#N/A	#N/A	#N/A	#N/A	#N/A	#N/A	2.38469	0.571247	3.44679	3.06048	3.32583	2.26555	3.1127	2.61681	2.86275	2.54039	2.02606	1.70949	3.19212	2.80484	0.743184	3.19269	2.37197	1.05857	#N/A	#N/A	#N/A	#N/A	#N/A	0.520533	#N/A	#N/A	0.822446	#N/A	#N/A	29	ENSG00000111652	COPS7A	protein_coding	COP9 signalosome subunit 7A [Source:HGNC Symbol;Acc:HGNC:16758]
PCM1	#N/A	#N/A	0.470854	0.429892	0.664744	0.695832	0.710067	0.319148	1.73823	0.352846	1.40074	0.914518	0.38653	#N/A	#N/A	#N/A	#N/A	#N/A	#N/A	0.615571	#N/A	#N/A	#N/A	#N/A	#N/A	#N/A	#N/A	#N/A	0.497023	#N/A	#N/A	#N/A	#N/A	#N/A	#N/A	#N/A	0.389812	#N/A	0.411905	0.304329	#N/A	0.341303	#N/A	#N/A	0.280226	0.33702	#N/A	0.288741	0.577157	0.227446	#N/A	0.308697	#N/A	#N/A	0.771322	0.627267	1.27803	1.41285	0.496477	#N/A	0.420317	#N/A	#N/A	29	ENSG00000078674	PCM1	protein_coding	pericentriolar material 1 [Source:HGNC Symbol;Acc:HGNC:8727]
FGF12-AS1	#N/A	#N/A	#N/A	#N/A	#N/A	#N/A	#N/A	0.214336	#N/A	#N/A	#N/A	#N/A	#N/A	#N/A	#N/A	#N/A	#N/A	#N/A	#N/A	#N/A	#N/A	#N/A	#N/A	#N/A	#N/A	#N/A	#N/A	0.189258	0.195337	#N/A	0.144074	#N/A	#N/A	0.116787	0.396253	0.122508	0.422031	0.292046	0.557137	0.438325	6.623	0.241394	5.83895	0.259298	0.252419	0.219524	0.296702	0.298979	#N/A	0.471011	3.07662	0.803287	0.15446	0.107752	0.146202	0.088212	#N/A	0.115567	#N/A	#N/A	0.145067	0.147907	#N/A	29	ENSG00000231383	FGF12-AS1	lncRNA	FGF12 antisense RNA 1 [Source:HGNC Symbol;Acc:HGNC:40234]
TSPAN6	#N/A	#N/A	2.86705	2.12191	#N/A	#N/A	#N/A	1.19889	0.927621	2.17365	#N/A	#N/A	#N/A	#N/A	#N/A	#N/A	#N/A	#N/A	#N/A	#N/A	#N/A	#N/A	#N/A	#N/A	#N/A	#N/A	2.2175	1.15971	1.56075	#N/A	#N/A	#N/A	#N/A	#N/A	6.58239	0.958566	5.54151	5.79941	5.71454	5.40841	6.86188	4.72595	6.12865	7.1845	5.20727	4.08605	5.19306	6.16323	1.45089	6.89839	5.30738	#N/A	1.10522	#N/A	#N/A	#N/A	#N/A	#N/A	#N/A	#N/A	1.28993	1.31438	0.662995	29	ENSG00000000003	TSPAN6	protein_coding	tetraspanin 6 [Source:HGNC Symbol;Acc:HGNC:11858]
CMTR2	#N/A	#N/A	0.753677	1.05727	1.49447	1.18115	1.32165	0.827393	2.59511	0.692899	1.46482	1.79357	#N/A	#N/A	#N/A	#N/A	#N/A	#N/A	#N/A	#N/A	#N/A	#N/A	#N/A	#N/A	#N/A	#N/A	#N/A	#N/A	#N/A	#N/A	#N/A	#N/A	#N/A	#N/A	0.652354	#N/A	1.32238	0.686956	0.83235	0.880248	0.649019	0.729516	0.671698	0.746894	0.807348	0.82971	0.621649	0.876998	#N/A	0.730882	0.662002	#N/A	1.01263	0.952876	#N/A	1.02694	#N/A	2.06344	#N/A	#N/A	#N/A	#N/A	#N/A	29	ENSG00000180917	CMTR2	protein_coding	cap methyltransferase 2 [Source:HGNC Symbol;Acc:HGNC:25635]
KIF3A	#N/A	#N/A	1.48065	0.753686	1.43428	1.07399	1.21752	0.67286	1.0727	1.31659	#N/A	#N/A	#N/A	#N/A	#N/A	#N/A	#N/A	#N/A	#N/A	#N/A	#N/A	#N/A	#N/A	#N/A	#N/A	1.59311	1.73543	1.60225	1.41913	#N/A	#N/A	#N/A	#N/A	#N/A	1.41591	1.02265	1.44939	1.30067	1.49624	1.42929	1.3097	1.36446	1.18568	1.11648	0.951027	0.977319	1.03798	1.21062	#N/A	1.16091	1.29904	#N/A	#N/A	#N/A	#N/A	#N/A	#N/A	#N/A	#N/A	#N/A	#N/A	1.2263	#N/A	29	ENSG00000131437	KIF3A	protein_coding	kinesin family member 3A [Source:HGNC Symbol;Acc:HGNC:6319]
SLC20A1	#N/A	#N/A	0.920864	#N/A	0.858474	1.38686	1.59548	#N/A	2.61296	0.720382	#N/A	#N/A	1.52757	0.575093	#N/A	#N/A	0.933763	#N/A	#N/A	#N/A	#N/A	#N/A	#N/A	#N/A	#N/A	#N/A	0.740678	#N/A	#N/A	#N/A	1.13345	#N/A	1.48857	1.46731	#N/A	#N/A	#N/A	0.494838	#N/A	#N/A	#N/A	#N/A	0.35424	0.435615	0.56331	#N/A	0.519179	#N/A	1.16626	0.439438	#N/A	2.47121	1.68495	1.74588	2.16496	2.49439	2.64316	3.02164	1.06977	#N/A	1.10878	#N/A	#N/A	29	ENSG00000144136	SLC20A1	protein_coding	solute carrier family 20 member 1 [Source:HGNC Symbol;Acc:HGNC:10946]
FGD5-AS1	#N/A	#N/A	#N/A	#N/A	#N/A	#N/A	#N/A	#N/A	2.93485	0.664431	1.35127	#N/A	#N/A	#N/A	#N/A	#N/A	#N/A	#N/A	#N/A	#N/A	#N/A	#N/A	#N/A	#N/A	#N/A	#N/A	#N/A	#N/A	#N/A	#N/A	0.872075	#N/A	#N/A	1.35038	1.40268	2.5436	2.08535	1.39887	2.32967	1.9114	1.44719	1.80794	1.39205	1.45209	1.44399	1.08624	1.11585	1.6827	#N/A	1.33954	1.50291	1.24563	0.756995	1.1764	1.09609	2.91847	1.08987	3.18341	1.41121	#N/A	#N/A	#N/A	#N/A	29	ENSG00000225733	FGD5-AS1	lncRNA	FGD5 antisense RNA 1 [Source:HGNC Symbol;Acc:HGNC:40410]
EVL	#N/A	#N/A	0.612665	0.956892	1.03114	1.31678	0.626317	#N/A	1.15304	0.960482	1.69689	1.17906	0.590124	#N/A	#N/A	#N/A	#N/A	#N/A	#N/A	#N/A	#N/A	#N/A	0.621995	#N/A	#N/A	#N/A	0.578501	#N/A	#N/A	#N/A	#N/A	#N/A	#N/A	#N/A	0.981831	0.755354	1.03401	1.02724	1.42301	0.960662	0.784556	0.470678	1.40074	1.22222	1.85284	0.951738	1.16509	1.22075	1.26308	1.46412	1.02017	#N/A	#N/A	#N/A	#N/A	#N/A	#N/A	#N/A	#N/A	#N/A	#N/A	#N/A	#N/A	29	ENSG00000196405	EVL	protein_coding	Enah/Vasp-like [Source:HGNC Symbol;Acc:HGNC:20234]
IFT74	#N/A	#N/A	1.28737	#N/A	1.7614	1.64201	1.47071	#N/A	2.09917	0.682201	1.75736	1.46459	#N/A	#N/A	#N/A	#N/A	#N/A	#N/A	#N/A	#N/A	#N/A	#N/A	#N/A	#N/A	#N/A	0.991983	#N/A	#N/A	#N/A	#N/A	#N/A	#N/A	#N/A	#N/A	0.674812	1.03859	0.749738	0.641652	0.648404	0.678013	0.53295	0.491047	0.495945	0.665919	0.66008	0.766328	0.466	0.616869	0.929849	0.601664	0.541544	#N/A	#N/A	#N/A	#N/A	#N/A	1.40882	#N/A	1.00292	#N/A	#N/A	#N/A	1.33261	29	ENSG00000096872	IFT74	protein_coding	intraflagellar transport 74 [Source:HGNC Symbol;Acc:HGNC:21424]
TMEM43	#N/A	#N/A	0.911568	0.624529	1.24454	#N/A	1.06721	#N/A	1.35108	0.810367	1.13429	#N/A	#N/A	#N/A	#N/A	#N/A	#N/A	#N/A	#N/A	#N/A	#N/A	#N/A	0.66181	#N/A	#N/A	1.44455	#N/A	#N/A	#N/A	#N/A	#N/A	#N/A	0.65199	#N/A	1.70575	1.4129	1.7992	1.50526	1.59062	1.35899	1.55328	1.47588	1.27126	1.34237	1.17434	1.71843	1.43115	1.32623	1.67438	1.39542	0.969544	#N/A	#N/A	#N/A	#N/A	#N/A	#N/A	#N/A	#N/A	#N/A	0.858037	1.14775	#N/A	29	ENSG00000170876	TMEM43	protein_coding	transmembrane protein 43 [Source:HGNC Symbol;Acc:HGNC:28472]
CCDC14	#N/A	#N/A	0.798632	0.650863	0.882885	1.30359	0.824256	#N/A	1.03874	0.795224	#N/A	#N/A	#N/A	#N/A	#N/A	#N/A	#N/A	#N/A	#N/A	#N/A	#N/A	#N/A	#N/A	#N/A	#N/A	0.833557	#N/A	#N/A	0.602851	#N/A	#N/A	#N/A	#N/A	#N/A	0.934494	1.54003	0.731387	0.944323	0.8767	1.04356	0.882614	0.664026	0.80612	0.806258	1.0666	0.75944	0.706847	0.937983	1.71509	0.751146	0.853365	#N/A	#N/A	#N/A	#N/A	#N/A	1.06187	#N/A	#N/A	#N/A	0.713432	1.02135	#N/A	29	ENSG00000175455	CCDC14	protein_coding	coiled-coil domain containing 14 [Source:HGNC Symbol;Acc:HGNC:25766]
LDLRAD3	#N/A	#N/A	2.46712	1.69552	2.27833	1.93901	1.9551	#N/A	1.16102	#N/A	1.57017	#N/A	#N/A	#N/A	#N/A	#N/A	#N/A	#N/A	#N/A	#N/A	#N/A	#N/A	#N/A	#N/A	#N/A	0.960863	2.39724	1.03289	#N/A	#N/A	#N/A	#N/A	#N/A	#N/A	2.00512	2.04807	1.09514	1.96559	1.1884	1.84177	1.8999	1.91502	0.903245	1.4515	0.907448	1.15489	0.971733	0.851252	0.751417	0.635753	1.41623	#N/A	#N/A	#N/A	#N/A	#N/A	#N/A	#N/A	#N/A	#N/A	#N/A	4.21589	2.40565	29	ENSG00000179241	LDLRAD3	protein_coding	low density lipoprotein receptor class A domain containing 3 [Source:HGNC Symbol;Acc:HGNC:27046]
STAM2	#N/A	#N/A	#N/A	#N/A	0.899339	0.658548	#N/A	#N/A	0.941676	0.56061	0.822814	0.882616	#N/A	#N/A	#N/A	#N/A	#N/A	#N/A	#N/A	#N/A	#N/A	#N/A	#N/A	#N/A	#N/A	#N/A	#N/A	#N/A	#N/A	#N/A	#N/A	#N/A	#N/A	#N/A	0.645477	1.42504	0.629985	0.728574	0.580181	0.628943	0.54537	0.660831	0.578174	0.700915	0.697622	0.946533	0.626191	0.815541	1.47736	0.725286	0.536672	#N/A	#N/A	#N/A	0.914349	#N/A	1.09404	#N/A	0.776241	1.68791	0.971074	0.764684	#N/A	29	ENSG00000115145	STAM2	protein_coding	signal transducing adaptor molecule 2 [Source:HGNC Symbol;Acc:HGNC:11358]
PIK3IP1	#N/A	#N/A	0.646524	#N/A	0.962592	#N/A	2.28471	#N/A	1.52904	1.49616	#N/A	1.50145	#N/A	#N/A	#N/A	#N/A	#N/A	#N/A	#N/A	#N/A	#N/A	#N/A	#N/A	#N/A	#N/A	#N/A	#N/A	#N/A	0.915029	#N/A	0.633807	#N/A	#N/A	0.960865	2.13771	1.39284	2.45373	2.15629	2.33882	2.39036	2.06348	2.08651	2.27356	2.06427	2.19469	2.21946	2.0404	2.17436	1.39754	2.32801	2.42705	#N/A	1.59282	#N/A	#N/A	1.14732	#N/A	#N/A	#N/A	#N/A	1.37465	#N/A	#N/A	29	ENSG00000100100	PIK3IP1	protein_coding	phosphoinositide-3-kinase interacting protein 1 [Source:HGNC Symbol;Acc:HGNC:24942]
ZDHHC1	#N/A	#N/A	1.05453	#N/A	1.62787	1.96515	#N/A	#N/A	1.50191	1.23709	#N/A	#N/A	#N/A	#N/A	#N/A	#N/A	#N/A	#N/A	#N/A	#N/A	#N/A	#N/A	#N/A	#N/A	#N/A	1.232	#N/A	1.5597	1.28897	#N/A	1.37947	#N/A	0.989136	#N/A	1.13232	1.15433	0.915247	1.0449	1.61068	1.03403	0.959017	1.00211	1.54192	1.19788	1.26328	0.881628	1.40221	1.31647	1.49175	1.84554	0.744257	#N/A	#N/A	#N/A	#N/A	#N/A	#N/A	#N/A	#N/A	#N/A	1.10669	2.93156	#N/A	29	ENSG00000159714	ZDHHC1	protein_coding	zinc finger DHHC-type containing 1 [Source:HGNC Symbol;Acc:HGNC:17916]
RNH1#023191	#N/A	#N/A	1.17383	0.789256	1.38294	#N/A	#N/A	#N/A	1.16423	1.08586	1.23257	#N/A	#N/A	#N/A	#N/A	#N/A	#N/A	#N/A	#N/A	#N/A	#N/A	#N/A	#N/A	#N/A	#N/A	1.58912	1.04833	0.777181	0.877709	#N/A	#N/A	#N/A	#N/A	#N/A	1.40204	1.48247	2.41313	1.46939	1.69738	1.54012	1.55243	1.62282	1.47682	1.60008	1.53762	1.8895	1.40641	1.52126	1.65494	1.47403	1.5919	#N/A	#N/A	#N/A	#N/A	#N/A	#N/A	#N/A	#N/A	#N/A	#N/A	1.54653	2.45555	29	ENSG00000023191	RNH1	protein_coding	ribonuclease/angiogenin inhibitor 1 [Source:HGNC Symbol;Acc:HGNC:10074]
#227088	#N/A	#N/A	0.905818	#N/A	#N/A	0.182052	0.169966	#N/A	0.177023	#N/A	#N/A	#N/A	#N/A	#N/A	#N/A	#N/A	#N/A	#N/A	#N/A	#N/A	#N/A	#N/A	#N/A	#N/A	#N/A	#N/A	0.27581	#N/A	0.200438	#N/A	0.309706	#N/A	0.0976801	0.119644	0.537257	0.098952	1.24194	0.916518	1.32747	2.29513	5.38376	0.232066	0.440029	0.581556	0.515729	0.220891	0.655223	0.589705	#N/A	0.388798	2.82035	0.70913	0.22838	#N/A	0.150104	#N/A	#N/A	#N/A	#N/A	#N/A	0.130642	#N/A	#N/A	29	ENSG00000227088		lncRNA	novel transcript
TMEM67	#N/A	#N/A	1.63584	#N/A	1.7435	2.12183	1.34409	#N/A	1.41082	1.0648	1.46133	#N/A	1.00581	#N/A	#N/A	#N/A	#N/A	#N/A	#N/A	#N/A	#N/A	#N/A	#N/A	#N/A	#N/A	#N/A	#N/A	1.88834	1.92426	#N/A	#N/A	#N/A	#N/A	#N/A	2.3189	4.0276	2.0013	2.35846	2.41388	2.38982	2.50605	2.01048	1.78902	2.12725	1.91948	2.21667	2.06894	1.83072	1.30122	1.56028	2.14551	#N/A	#N/A	#N/A	#N/A	#N/A	#N/A	#N/A	#N/A	#N/A	0.996017	1.2114	#N/A	29	ENSG00000164953	TMEM67	protein_coding	transmembrane protein 67 [Source:HGNC Symbol;Acc:HGNC:28396]
GOLGA8A	#N/A	#N/A	0.456733	#N/A	#N/A	0.86188	#N/A	#N/A	0.689878	0.858736	0.995791	#N/A	#N/A	#N/A	#N/A	#N/A	#N/A	#N/A	#N/A	#N/A	#N/A	#N/A	#N/A	#N/A	#N/A	1.15826	1.69931	1.26828	1.58296	2.63131	#N/A	#N/A	#N/A	#N/A	1.7416	1.19782	1.17715	1.58614	1.23153	1.49991	1.52512	1.26889	1.20922	1.43216	1.17359	1.20962	1.11664	1.42022	2.0713	1.03152	1.21665	#N/A	#N/A	#N/A	#N/A	0.69785	1.04963	#N/A	#N/A	#N/A	#N/A	#N/A	#N/A	29	ENSG00000175265	GOLGA8A	protein_coding	golgin A8 family member A [Source:HGNC Symbol;Acc:HGNC:31972]
CHFR	#N/A	#N/A	#N/A	#N/A	#N/A	0.696458	#N/A	#N/A	#N/A	1.33163	1.01337	#N/A	#N/A	0.369796	#N/A	#N/A	#N/A	0.611367	#N/A	#N/A	#N/A	#N/A	0.683554	#N/A	#N/A	1.74289	#N/A	#N/A	#N/A	#N/A	0.691124	#N/A	0.890515	1.57847	1.3955	1.76881	1.41909	1.44551	1.52313	1.28433	1.26901	1.32048	1.62604	1.57639	1.61541	1.56369	1.82951	1.6113	2.90112	1.93363	1.20769	#N/A	#N/A	#N/A	#N/A	#N/A	1.5969	#N/A	#N/A	#N/A	1.16148	#N/A	#N/A	29	ENSG00000072609	CHFR	protein_coding	checkpoint with forkhead and ring finger domains [Source:HGNC Symbol;Acc:HGNC:20455]
LAMA4-AS1	#N/A	#N/A	#N/A	1.27081	#N/A	#N/A	#N/A	#N/A	#N/A	1.69709	#N/A	#N/A	#N/A	#N/A	#N/A	#N/A	#N/A	#N/A	#N/A	#N/A	#N/A	#N/A	#N/A	#N/A	#N/A	1.592	4.59965	2.97907	3.7691	#N/A	3.8495	1.01181	2.99981	3.46764	6.40502	4.00064	5.09702	8.54098	5.70893	6.88808	7.74527	6.69731	6.11798	6.33111	8.70059	7.07165	5.9279	5.80198	2.83326	5.11784	7.46165	#N/A	#N/A	#N/A	#N/A	#N/A	#N/A	#N/A	#N/A	#N/A	#N/A	2.99578	1.5227	29	ENSG00000226440	LAMA4-AS1	lncRNA	LAMA4 antisense RNA 1 [Source:HGNC Symbol;Acc:HGNC:40333]
#237234	#N/A	#N/A	#N/A	1.3142	#N/A	#N/A	#N/A	#N/A	#N/A	2.17367	#N/A	#N/A	#N/A	#N/A	#N/A	#N/A	#N/A	#N/A	#N/A	#N/A	#N/A	#N/A	#N/A	#N/A	#N/A	1.22942	5.1214	1.77707	3.5922	#N/A	4.5854	0.465201	4.966	2.40845	6.5299	1.81189	7.21753	7.86139	6.72337	7.59447	8.36934	6.84264	6.72215	5.5888	7.66364	5.42598	5.56901	6.36304	3.27769	6.40552	6.83237	#N/A	#N/A	#N/A	#N/A	#N/A	#N/A	#N/A	#N/A	#N/A	#N/A	2.60687	1.10688	29	ENSG00000237234		lncRNA	novel transcript
#234091	#N/A	#N/A	#N/A	#N/A	#N/A	#N/A	#N/A	#N/A	#N/A	1.88773	#N/A	0.848195	#N/A	0.733224	#N/A	1.17994	#N/A	#N/A	#N/A	0.266621	#N/A	#N/A	1.36426	#N/A	#N/A	1.09459	#N/A	#N/A	2.6328	#N/A	#N/A	#N/A	#N/A	#N/A	9.80047	2.27866	5.46546	6.87032	4.6997	5.82002	7.03927	8.57765	7.03966	5.9139	6.2964	6.14852	7.02544	5.18452	2.02206	5.89887	5.81676	1.12525	#N/A	#N/A	#N/A	#N/A	#N/A	#N/A	#N/A	#N/A	2.54421	3.30886	1.48331	29	ENSG00000234091		lncRNA	novel transcript
PHF14	#N/A	#N/A	#N/A	#N/A	#N/A	#N/A	#N/A	#N/A	#N/A	0.618305	#N/A	#N/A	#N/A	#N/A	#N/A	#N/A	#N/A	#N/A	#N/A	#N/A	#N/A	#N/A	#N/A	#N/A	#N/A	1.15263	0.366488	0.51352	1.031	#N/A	#N/A	#N/A	#N/A	#N/A	1.14616	1.4865	1.23256	1.10108	1.20733	1.21025	1.10541	1.16017	1.13767	1.08824	1.18891	1.34244	0.978355	1.18304	0.456374	1.17409	1.22066	0.700024	#N/A	#N/A	0.601879	1.15954	0.736174	0.543686	#N/A	#N/A	0.891293	#N/A	0.643359	29	ENSG00000106443	PHF14	protein_coding	PHD finger protein 14 [Source:HGNC Symbol;Acc:HGNC:22203]
SERPINE1	#N/A	#N/A	0.355554	#N/A	#N/A	#N/A	#N/A	#N/A	#N/A	0.539569	#N/A	0.116688	#N/A	#N/A	#N/A	#N/A	#N/A	#N/A	#N/A	#N/A	#N/A	#N/A	#N/A	#N/A	#N/A	0.115043	0.22264	0.166285	0.202128	#N/A	0.43316	#N/A	0.113633	#N/A	0.631761	0.0867135	0.226542	0.269635	3.33594	0.640026	6.03931	0.231491	0.526321	0.238009	0.256915	0.208394	0.282379	0.265568	0.17762	0.288428	0.82705	0.430127	#N/A	#N/A	#N/A	#N/A	#N/A	#N/A	#N/A	#N/A	0.128644	0.145729	#N/A	29	ENSG00000106366	SERPINE1	protein_coding	serpin family E member 1 [Source:HGNC Symbol;Acc:HGNC:8583]
GYPE	#N/A	#N/A	2.86692	1.31121	1.80537	1.22689	#N/A	#N/A	#N/A	2.19648	#N/A	#N/A	1.67767	#N/A	#N/A	#N/A	#N/A	#N/A	#N/A	#N/A	#N/A	#N/A	#N/A	#N/A	#N/A	0.777947	1.69339	#N/A	1.52773	#N/A	2.52341	#N/A	1.44292	0.74495	1.26894	0.821374	2.04495	1.75591	2.49282	1.922	1.51973	1.63638	2.36927	2.20423	2.28864	#N/A	1.86409	1.90623	#N/A	2.69865	1.75913	#N/A	1.61197	#N/A	#N/A	#N/A	#N/A	#N/A	0.67683	#N/A	#N/A	#N/A	#N/A	29	ENSG00000197465	GYPE	protein_coding	glycophorin E (MNS blood group) [Source:HGNC Symbol;Acc:HGNC:4705]
FZD8	#N/A	#N/A	#N/A	#N/A	#N/A	#N/A	#N/A	#N/A	#N/A	1.07669	#N/A	0.141838	#N/A	#N/A	#N/A	#N/A	#N/A	#N/A	#N/A	#N/A	#N/A	#N/A	#N/A	#N/A	#N/A	#N/A	0.461806	0.341418	0.292572	#N/A	1.25655	#N/A	0.364278	#N/A	3.1691	0.200042	2.64181	4.06478	4.75981	2.72546	4.18146	1.03712	3.42344	2.20524	1.96884	0.732325	2.3679	3.67274	#N/A	3.26272	3.80386	1.71311	0.879424	#N/A	#N/A	0.19894	#N/A	#N/A	#N/A	#N/A	0.267788	0.228289	0.198291	29	ENSG00000177283	FZD8	protein_coding	frizzled class receptor 8 [Source:HGNC Symbol;Acc:HGNC:4046]
#243415	#N/A	#N/A	#N/A	#N/A	#N/A	#N/A	#N/A	#N/A	#N/A	1.42059	#N/A	#N/A	#N/A	#N/A	#N/A	#N/A	#N/A	#N/A	#N/A	#N/A	#N/A	#N/A	#N/A	#N/A	#N/A	1.94541	4.18406	4.51424	4.66146	#N/A	#N/A	#N/A	#N/A	#N/A	3.76172	3.22964	2.6214	2.59622	2.39606	2.01924	1.92821	1.70122	2.22055	4.4802	2.54659	1.80163	2.08956	1.7566	1.10653	2.9204	2.40037	0.633292	0.928653	#N/A	#N/A	#N/A	0.666001	#N/A	1.41501	#N/A	1.62801	1.99985	1.97191	29	ENSG00000243415		lncRNA	novel transcript, antisense to PLOD2
TLE3	#N/A	#N/A	0.766039	#N/A	1.79082	1.53319	1.58061	#N/A	#N/A	1.39872	#N/A	#N/A	#N/A	1.20797	#N/A	#N/A	#N/A	1.85825	#N/A	#N/A	#N/A	#N/A	0.984637	#N/A	#N/A	#N/A	0.949321	#N/A	#N/A	#N/A	#N/A	#N/A	#N/A	#N/A	2.72953	2.10085	3.19704	3.34625	3.59186	3.21671	3.1884	2.49213	4.02709	3.14558	4.49239	1.63398	3.26706	3.8104	2.45574	4.30563	2.51966	0.67205	#N/A	#N/A	#N/A	1.12134	#N/A	#N/A	#N/A	#N/A	2.48056	#N/A	#N/A	29	ENSG00000140332	TLE3	protein_coding	TLE family member 3, transcriptional corepressor [Source:HGNC Symbol;Acc:HGNC:11839]
ATL3	#N/A	#N/A	#N/A	#N/A	#N/A	#N/A	#N/A	#N/A	#N/A	0.560185	1.26683	1.42214	#N/A	#N/A	#N/A	#N/A	#N/A	#N/A	#N/A	#N/A	#N/A	#N/A	#N/A	#N/A	#N/A	1.20647	0.848587	0.736718	1.2138	#N/A	0.543894	#N/A	#N/A	#N/A	0.939423	1.1533	0.938613	0.926846	0.780619	0.886275	0.938864	1.2456	0.622154	0.989388	0.708792	0.796827	0.597657	0.990367	1.73103	0.656374	0.832991	#N/A	#N/A	#N/A	#N/A	#N/A	#N/A	0.812019	#N/A	#N/A	0.729244	1.14507	1.29556	29	ENSG00000184743	ATL3	protein_coding	atlastin GTPase 3 [Source:HGNC Symbol;Acc:HGNC:24526]
CLIC2	#N/A	#N/A	#N/A	#N/A	#N/A	#N/A	#N/A	#N/A	#N/A	0.757312	#N/A	#N/A	#N/A	#N/A	#N/A	#N/A	#N/A	#N/A	#N/A	#N/A	#N/A	#N/A	#N/A	#N/A	#N/A	#N/A	#N/A	#N/A	#N/A	#N/A	1.92512	#N/A	2.21215	2.37141	2.16542	1.3374	1.92543	2.15337	1.92449	2.23738	2.42506	1.75193	1.50527	1.64911	1.00216	2.81233	1.24474	2.18194	#N/A	1.39286	2.31768	1.66042	1.48103	1.48296	1.5776	1.41511	#N/A	#N/A	#N/A	0.279255	1.72278	2.82695	1.25494	29	ENSG00000155962	CLIC2	protein_coding	chloride intracellular channel 2 [Source:HGNC Symbol;Acc:HGNC:2063]
#283480	#N/A	#N/A	#N/A	0.675826	0.640167	#N/A	#N/A	#N/A	#N/A	0.874035	#N/A	#N/A	#N/A	1.03528	#N/A	#N/A	#N/A	#N/A	#N/A	#N/A	#N/A	#N/A	0.394983	#N/A	#N/A	#N/A	0.425255	0.43706	#N/A	#N/A	#N/A	#N/A	#N/A	#N/A	2.72666	0.368489	1.70365	2.64977	2.32227	2.81681	2.9945	2.96723	1.93195	2.45106	1.03382	1.12542	2.45807	2.29401	#N/A	1.76221	3.18051	0.804425	0.610706	#N/A	0.38365	0.24968	#N/A	0.229019	#N/A	#N/A	#N/A	0.469937	#N/A	29	ENSG00000283480		lncRNA	novel transcript, antisense to SOX4
TLCD2#185561	#N/A	#N/A	1.34801	1.25742	#N/A	#N/A	#N/A	#N/A	#N/A	0.895061	#N/A	#N/A	#N/A	0.889908	#N/A	#N/A	#N/A	0.506387	0.0969473	#N/A	#N/A	#N/A	#N/A	#N/A	0.164563	1.10444	1.77517	1.57788	1.82748	#N/A	1.49059	#N/A	1.06007	#N/A	1.14657	0.673823	0.982813	1.20611	0.974405	1.11167	1.66191	1.37498	#N/A	0.842112	0.912731	#N/A	1.12284	1.51377	#N/A	#N/A	1.40662	1.00261	1.19964	#N/A	#N/A	#N/A	#N/A	#N/A	#N/A	#N/A	#N/A	#N/A	0.83022	29	ENSG00000185561	TLCD2	protein_coding	TLC domain containing 2 [Source:HGNC Symbol;Acc:HGNC:33522]
PIBF1	#N/A	#N/A	#N/A	#N/A	0.452501	#N/A	#N/A	#N/A	#N/A	0.244458	#N/A	#N/A	#N/A	#N/A	#N/A	#N/A	#N/A	#N/A	#N/A	#N/A	#N/A	#N/A	#N/A	#N/A	#N/A	0.538671	0.45898	0.575536	0.729732	1.29847	#N/A	#N/A	#N/A	#N/A	0.311822	0.791803	0.330318	0.378173	0.377555	0.343854	0.329557	0.529559	0.313485	0.390212	0.385211	0.642729	0.321198	0.442794	0.825274	0.358334	0.422321	0.238263	#N/A	0.59228	0.401507	0.49642	0.740927	#N/A	#N/A	#N/A	#N/A	#N/A	#N/A	29	ENSG00000083535	PIBF1	protein_coding	progesterone immunomodulatory binding factor 1 [Source:HGNC Symbol;Acc:HGNC:23352]
TNC	#N/A	#N/A	1.33026	0.367432	0.210853	0.191828	#N/A	#N/A	#N/A	#N/A	0.128358	#N/A	#N/A	#N/A	#N/A	#N/A	#N/A	0.0286573	0.01659	#N/A	#N/A	#N/A	#N/A	0.0133165	#N/A	#N/A	#N/A	#N/A	0.175853	0.0903845	#N/A	0.0687377	0.174674	#N/A	0.271707	0.157305	1.79299	0.321556	2.43816	0.550632	5.37969	0.235876	2.7615	0.277603	0.270919	0.228657	2.34904	0.257404	#N/A	0.309383	0.467118	#N/A	#N/A	#N/A	0.164039	#N/A	#N/A	#N/A	#N/A	#N/A	#N/A	#N/A	#N/A	29	ENSG00000041982	TNC	protein_coding	tenascin C [Source:HGNC Symbol;Acc:HGNC:5318]
TNFSF10	#N/A	#N/A	#N/A	#N/A	#N/A	#N/A	#N/A	#N/A	#N/A	#N/A	#N/A	#N/A	#N/A	#N/A	#N/A	#N/A	#N/A	#N/A	#N/A	#N/A	#N/A	#N/A	#N/A	#N/A	#N/A	1.15062	1.26901	#N/A	#N/A	#N/A	2.5462	#N/A	2.71143	1.86051	8.73938	4.92464	8.00096	11.473	6.0142	7.00099	11.8451	6.43241	9.20417	4.67176	7.27755	7.86319	7.99942	8.43421	1.59742	7.20625	7.59898	2.44699	1.3541	0.986399	1.11019	1.49824	#N/A	1.6071	#N/A	#N/A	1.35121	#N/A	#N/A	29	ENSG00000121858	TNFSF10	protein_coding	TNF superfamily member 10 [Source:HGNC Symbol;Acc:HGNC:11925]
RHOJ	3.12528	5.46068	#N/A	#N/A	#N/A	#N/A	#N/A	#N/A	#N/A	1.71602	#N/A	0.804939	#N/A	#N/A	#N/A	#N/A	#N/A	#N/A	#N/A	#N/A	#N/A	#N/A	#N/A	#N/A	#N/A	2.95191	4.20012	3.27681	4.2352	1.91937	#N/A	#N/A	#N/A	#N/A	7.53113	7.28159	6.03237	8.66445	6.26479	6.51039	8.89425	6.50817	8.3721	6.15109	6.54074	7.08565	7.139	8.24895	1.88053	6.40517	7.57944	#N/A	#N/A	#N/A	#N/A	#N/A	#N/A	#N/A	#N/A	#N/A	#N/A	4.18542	5.08135	28	ENSG00000126785	RHOJ	protein_coding	ras homolog family member J [Source:HGNC Symbol;Acc:HGNC:688]
RORA	0.930965	4.9407	3.06729	3.13845	3.72837	4.71268	2.00929	1.62243	2.62876	#N/A	1.62391	0.465129	1.17224	#N/A	#N/A	#N/A	#N/A	#N/A	#N/A	#N/A	#N/A	#N/A	#N/A	#N/A	#N/A	0.576072	4.78657	4.98626	5.51219	3.72004	#N/A	#N/A	#N/A	#N/A	#N/A	#N/A	#N/A	#N/A	#N/A	#N/A	#N/A	#N/A	#N/A	#N/A	#N/A	#N/A	#N/A	#N/A	0.865185	#N/A	#N/A	0.618857	0.846784	1.15089	1.46	0.749522	2.7693	1.11667	1.18493	#N/A	#N/A	2.15282	2.97985	28	ENSG00000069667	RORA	protein_coding	RAR related orphan receptor A [Source:HGNC Symbol;Acc:HGNC:10258]
PLSCR1	2.76731	#N/A	#N/A	#N/A	#N/A	#N/A	#N/A	#N/A	#N/A	0.653728	#N/A	#N/A	#N/A	#N/A	#N/A	#N/A	#N/A	#N/A	#N/A	#N/A	#N/A	#N/A	#N/A	#N/A	#N/A	1.18844	#N/A	#N/A	#N/A	#N/A	0.600497	#N/A	0.652047	1.29443	9.23287	6.0148	7.34489	9.7643	6.68054	7.61768	11.4865	6.62575	10.2863	8.2315	7.08387	5.65935	8.79195	7.51806	3.88477	8.35255	9.99468	0.670122	0.967255	#N/A	#N/A	#N/A	#N/A	#N/A	#N/A	#N/A	0.934436	1.0895	1.47876	28	ENSG00000188313	PLSCR1	protein_coding	phospholipid scramblase 1 [Source:HGNC Symbol;Acc:HGNC:9092]
PACSIN2	1.39501	#N/A	#N/A	#N/A	#N/A	#N/A	#N/A	#N/A	#N/A	#N/A	0.68082	#N/A	#N/A	0.615849	#N/A	0.423434	#N/A	0.654417	#N/A	#N/A	#N/A	#N/A	0.450601	#N/A	#N/A	#N/A	#N/A	#N/A	#N/A	#N/A	0.621986	#N/A	0.893862	0.817811	0.886442	0.909756	0.635234	0.866659	0.752016	0.760898	0.849225	1.10313	0.705824	0.829337	0.748143	1.17369	0.661268	0.909349	1.65692	0.649103	0.93103	#N/A	#N/A	#N/A	#N/A	#N/A	#N/A	#N/A	#N/A	#N/A	#N/A	0.710735	0.93866	28	ENSG00000100266	PACSIN2	protein_coding	protein kinase C and casein kinase substrate in neurons 2 [Source:HGNC Symbol;Acc:HGNC:8571]
STMN3	0.569282	#N/A	#N/A	0.983034	#N/A	#N/A	1.22836	1.38727	#N/A	3.36699	#N/A	0.704726	#N/A	#N/A	#N/A	#N/A	#N/A	#N/A	#N/A	#N/A	#N/A	#N/A	#N/A	#N/A	#N/A	#N/A	3.78468	1.96454	#N/A	#N/A	1.56517	#N/A	#N/A	1.68445	4.76743	1.72669	5.32212	6.40108	5.44471	5.06037	5.72372	4.8805	5.5103	5.47439	4.24917	4.09399	4.43507	4.27456	1.67536	4.88995	5.56273	#N/A	1.19056	#N/A	#N/A	#N/A	#N/A	#N/A	#N/A	#N/A	#N/A	#N/A	#N/A	28	ENSG00000197457	STMN3	protein_coding	stathmin 3 [Source:HGNC Symbol;Acc:HGNC:15926]
LPCAT1#153395	2.0875	#N/A	#N/A	#N/A	#N/A	#N/A	#N/A	#N/A	#N/A	1.5429	0.933777	#N/A	#N/A	#N/A	#N/A	#N/A	#N/A	0.651351	#N/A	#N/A	#N/A	#N/A	1.16132	#N/A	#N/A	#N/A	#N/A	#N/A	#N/A	#N/A	1.27827	1.01384	0.928654	2.103	3.20181	1.17336	3.43621	3.13853	2.13305	3.32173	4.2092	3.56252	2.25953	2.47289	2.50163	2.79891	1.55324	2.69197	1.75674	2.34048	4.22572	#N/A	#N/A	#N/A	1.00923	#N/A	#N/A	#N/A	#N/A	#N/A	1.93087	#N/A	#N/A	28	ENSG00000153395	LPCAT1	protein_coding	lysophosphatidylcholine acyltransferase 1 [Source:HGNC Symbol;Acc:HGNC:25718]
CXCL12	1.67579	#N/A	#N/A	#N/A	#N/A	#N/A	#N/A	#N/A	#N/A	1.16599	#N/A	#N/A	#N/A	#N/A	#N/A	#N/A	#N/A	#N/A	#N/A	#N/A	#N/A	#N/A	#N/A	#N/A	#N/A	3.59412	1.08706	1.11494	3.12721	#N/A	0.872595	#N/A	0.876914	1.77739	5.34731	3.51047	4.92929	5.03301	5.53215	5.4716	6.30881	4.27199	5.77535	4.85219	4.9958	4.54135	4.70356	5.28415	1.97297	4.83464	5.08121	#N/A	#N/A	#N/A	#N/A	#N/A	#N/A	#N/A	#N/A	#N/A	#N/A	2.64335	1.96077	28	ENSG00000107562	CXCL12	protein_coding	C-X-C motif chemokine ligand 12 [Source:HGNC Symbol;Acc:HGNC:10672]
SSBP4	1.47994	#N/A	#N/A	#N/A	#N/A	#N/A	#N/A	#N/A	#N/A	1.71687	1.49177	1.925	#N/A	#N/A	#N/A	#N/A	#N/A	#N/A	#N/A	#N/A	#N/A	#N/A	0.6733	#N/A	#N/A	1.1818	#N/A	#N/A	#N/A	#N/A	0.898319	1.17877	0.826353	1.46678	2.24842	2.10639	2.95222	2.36428	2.58441	2.49883	2.4091	2.2397	2.16304	2.27784	2.57553	2.58762	2.11039	2.35119	1.85978	2.15097	2.24582	#N/A	#N/A	#N/A	#N/A	#N/A	1.16681	#N/A	#N/A	#N/A	#N/A	#N/A	#N/A	28	ENSG00000130511	SSBP4	protein_coding	single stranded DNA binding protein 4 [Source:HGNC Symbol;Acc:HGNC:15676]
CD109	1.86127	#N/A	#N/A	#N/A	#N/A	#N/A	#N/A	#N/A	#N/A	1.18665	#N/A	#N/A	#N/A	#N/A	#N/A	#N/A	#N/A	#N/A	#N/A	#N/A	#N/A	#N/A	#N/A	#N/A	#N/A	1.83567	3.92246	1.38529	1.15079	#N/A	2.05051	#N/A	2.22338	1.84136	8.40185	3.35875	6.29535	7.49739	5.94462	6.69404	8.60024	9.45409	7.39744	9.52313	6.0596	5.38819	6.56639	7.94668	#N/A	7.39051	7.2871	#N/A	0.917532	#N/A	#N/A	#N/A	#N/A	#N/A	#N/A	#N/A	#N/A	1.8669	1.62618	28	ENSG00000156535	CD109	protein_coding	CD109 molecule [Source:HGNC Symbol;Acc:HGNC:21685]
BACE2	1.20796	#N/A	#N/A	#N/A	#N/A	#N/A	#N/A	#N/A	#N/A	#N/A	#N/A	#N/A	#N/A	0.466456	#N/A	#N/A	#N/A	0.755491	#N/A	#N/A	#N/A	#N/A	1.02237	#N/A	#N/A	#N/A	2.77442	2.67153	3.56272	#N/A	0.553234	#N/A	#N/A	#N/A	1.45998	1.55255	1.79044	1.87241	2.40483	2.25437	1.72233	1.32288	2.13653	2.15178	2.10716	0.997756	1.57302	1.66937	0.983172	2.36995	1.94211	#N/A	#N/A	#N/A	#N/A	#N/A	#N/A	#N/A	#N/A	#N/A	0.956996	2.60737	2.24581	28	ENSG00000182240	BACE2	protein_coding	beta-secretase 2 [Source:HGNC Symbol;Acc:HGNC:934]
LINC01416	0.0699144	#N/A	#N/A	#N/A	#N/A	#N/A	#N/A	0.130672	#N/A	0.18799	#N/A	0.0915712	#N/A	#N/A	#N/A	#N/A	#N/A	#N/A	#N/A	#N/A	#N/A	#N/A	#N/A	#N/A	#N/A	0.0909959	0.159247	#N/A	0.169575	#N/A	0.152736	#N/A	0.0821978	#N/A	0.216174	#N/A	0.197094	0.284343	0.62612	0.417886	3.75972	0.190843	3.45295	0.17145	0.230123	0.176251	0.782373	0.331948	#N/A	0.795756	0.347381	#N/A	0.149678	#N/A	0.125798	#N/A	#N/A	#N/A	#N/A	#N/A	0.0988658	0.113555	#N/A	28	ENSG00000260930	LINC01416	lncRNA	long intergenic non-protein coding RNA 1416 [Source:HGNC Symbol;Acc:HGNC:51645]
AGO4	0.951848	#N/A	#N/A	#N/A	#N/A	#N/A	#N/A	#N/A	#N/A	0.620637	#N/A	0.872722	#N/A	#N/A	#N/A	#N/A	#N/A	#N/A	#N/A	#N/A	#N/A	#N/A	0.397439	#N/A	#N/A	#N/A	#N/A	#N/A	#N/A	#N/A	0.403022	#N/A	0.80446	0.743709	0.90825	1.41096	1.23327	0.912621	1.06239	0.985494	0.880068	1.0577	1.08331	1.22788	1.02844	1.04543	1.01043	1.04774	1.84388	1.15149	0.903557	#N/A	#N/A	0.56292	#N/A	#N/A	#N/A	#N/A	#N/A	1.76889	0.623132	0.588671	#N/A	28	ENSG00000134698	AGO4	protein_coding	argonaute RISC component 4 [Source:HGNC Symbol;Acc:HGNC:18424]
CCDC6	1.01323	#N/A	0.566472	#N/A	#N/A	0.744974	#N/A	#N/A	0.888704	#N/A	1.71726	#N/A	#N/A	#N/A	#N/A	#N/A	#N/A	0.697064	#N/A	#N/A	#N/A	#N/A	0.547817	#N/A	#N/A	#N/A	0.601454	#N/A	#N/A	#N/A	#N/A	#N/A	#N/A	#N/A	0.560494	#N/A	#N/A	0.370332	0.401623	0.511944	0.446149	0.507134	#N/A	0.553427	0.40255	0.422108	#N/A	0.365465	1.19114	#N/A	0.70647	0.841493	#N/A	#N/A	0.762419	#N/A	1.16767	1.21683	0.761896	#N/A	0.620007	0.895956	0.901395	28	ENSG00000108091	CCDC6	protein_coding	coiled-coil domain containing 6 [Source:HGNC Symbol;Acc:HGNC:18782]
SLC12A4	1.66689	2.89246	#N/A	#N/A	#N/A	#N/A	#N/A	#N/A	#N/A	0.911596	#N/A	#N/A	#N/A	#N/A	#N/A	#N/A	#N/A	#N/A	#N/A	#N/A	#N/A	#N/A	#N/A	#N/A	#N/A	1.31808	2.12129	2.81598	1.76561	#N/A	0.51161	#N/A	0.789419	#N/A	2.29971	1.35129	2.36677	1.88338	2.78382	2.09338	1.97166	1.524	2.24932	2.2603	2.23916	2.29658	2.20739	2.30554	2.71211	2.42977	1.6021	#N/A	#N/A	#N/A	#N/A	#N/A	#N/A	#N/A	#N/A	#N/A	#N/A	3.6949	2.77745	28	ENSG00000124067	SLC12A4	protein_coding	solute carrier family 12 member 4 [Source:HGNC Symbol;Acc:HGNC:10913]
PHC1	1.4223	#N/A	0.963728	#N/A	1.43139	1.29624	#N/A	#N/A	#N/A	1.41035	2.19949	#N/A	#N/A	#N/A	#N/A	#N/A	#N/A	#N/A	#N/A	#N/A	#N/A	#N/A	#N/A	#N/A	#N/A	1.51857	1.60036	1.29913	1.8756	#N/A	#N/A	#N/A	#N/A	#N/A	1.4443	#N/A	1.79218	1.73888	1.84377	1.60959	1.68745	1.36584	1.61568	1.44873	1.78471	1.2725	1.56847	1.80922	1.33043	1.72642	1.79354	#N/A	#N/A	#N/A	#N/A	#N/A	#N/A	#N/A	#N/A	#N/A	0.841591	#N/A	1.74394	28	ENSG00000111752	PHC1	protein_coding	polyhomeotic homolog 1 [Source:HGNC Symbol;Acc:HGNC:3182]
HS1BP3	1.5173	#N/A	1.05424	0.887615	#N/A	#N/A	1.53439	1.34932	1.32156	1.80991	#N/A	#N/A	#N/A	#N/A	#N/A	#N/A	#N/A	#N/A	#N/A	#N/A	#N/A	#N/A	0.8504	#N/A	#N/A	#N/A	#N/A	#N/A	#N/A	#N/A	0.834757	#N/A	#N/A	2.26332	2.31599	1.8101	2.04946	2.3083	2.5769	2.30584	2.28943	2.6204	1.9077	2.2089	1.80599	3.12883	1.8629	2.39944	1.74763	1.96927	2.37269	#N/A	#N/A	#N/A	#N/A	#N/A	#N/A	#N/A	#N/A	#N/A	1.01899	#N/A	#N/A	28	ENSG00000118960	HS1BP3	protein_coding	HCLS1 binding protein 3 [Source:HGNC Symbol;Acc:HGNC:24979]
CEBPD	1.22741	#N/A	4.05219	2.03647	5.98464	2.80066	3.04206	1.251	4.52746	1.53991	2.72897	2.53433	#N/A	#N/A	#N/A	#N/A	#N/A	#N/A	#N/A	#N/A	#N/A	#N/A	#N/A	#N/A	#N/A	#N/A	#N/A	#N/A	#N/A	#N/A	#N/A	#N/A	#N/A	#N/A	1.83001	#N/A	2.99022	2.07234	2.19994	2.08844	1.93329	1.66941	1.55853	1.53189	1.47775	2.0095	1.09594	1.29232	#N/A	1.11785	2.23196	#N/A	0.658836	#N/A	#N/A	#N/A	#N/A	#N/A	#N/A	#N/A	0.960144	#N/A	#N/A	28	ENSG00000221869	CEBPD	protein_coding	CCAAT enhancer binding protein delta [Source:HGNC Symbol;Acc:HGNC:1835]
INSIG2	1.23167	#N/A	1.96687	1.1276	1.70887	1.35514	2.07193	1.91101	1.28334	1.08243	1.44883	#N/A	0.888828	#N/A	#N/A	#N/A	#N/A	#N/A	#N/A	#N/A	0.200507	#N/A	#N/A	#N/A	#N/A	#N/A	#N/A	#N/A	#N/A	#N/A	#N/A	#N/A	#N/A	#N/A	0.855823	#N/A	0.994013	0.800498	1.17594	1.09985	0.722736	0.780503	0.64812	0.621619	0.781514	1.12514	0.613641	0.891741	#N/A	0.739877	0.863154	#N/A	#N/A	#N/A	#N/A	#N/A	#N/A	#N/A	#N/A	#N/A	1.49138	#N/A	#N/A	28	ENSG00000125629	INSIG2	protein_coding	insulin induced gene 2 [Source:HGNC Symbol;Acc:HGNC:20452]
SLK	0.901091	#N/A	#N/A	#N/A	#N/A	#N/A	#N/A	#N/A	0.690583	0.442164	0.866927	#N/A	#N/A	#N/A	#N/A	#N/A	#N/A	#N/A	#N/A	1.27071	#N/A	#N/A	#N/A	#N/A	#N/A	0.941077	#N/A	0.761694	0.768694	#N/A	#N/A	#N/A	0.618699	#N/A	0.496148	#N/A	0.910791	0.43889	0.75864	0.699394	0.430331	0.597759	0.356251	0.603546	0.69727	0.810382	0.45923	0.512045	1.20282	0.442794	0.386019	#N/A	#N/A	#N/A	#N/A	#N/A	1.85428	1.43176	#N/A	#N/A	0.632334	#N/A	#N/A	28	ENSG00000065613	SLK	protein_coding	STE20 like kinase [Source:HGNC Symbol;Acc:HGNC:11088]
UVSSA	1.2441	#N/A	0.852891	#N/A	1.30464	1.17926	#N/A	1.05085	#N/A	1.11014	#N/A	#N/A	#N/A	#N/A	#N/A	#N/A	#N/A	#N/A	#N/A	#N/A	#N/A	#N/A	0.637651	#N/A	#N/A	2.08795	#N/A	#N/A	#N/A	#N/A	#N/A	#N/A	#N/A	#N/A	1.38648	1.41394	1.10997	1.32594	1.15972	1.16071	1.25532	1.47933	1.17082	1.25412	1.2659	2.22566	1.26664	1.52284	1.24821	1.19852	1.47755	#N/A	0.739242	#N/A	1.49322	1.00052	#N/A	#N/A	#N/A	#N/A	#N/A	#N/A	#N/A	28	ENSG00000163945	UVSSA	protein_coding	UV stimulated scaffold protein A [Source:HGNC Symbol;Acc:HGNC:29304]
CAMSAP2	0.72303	3.28387	#N/A	#N/A	#N/A	#N/A	#N/A	#N/A	#N/A	#N/A	#N/A	0.744598	#N/A	0.286021	#N/A	#N/A	#N/A	#N/A	#N/A	#N/A	#N/A	#N/A	0.449196	#N/A	#N/A	0.934082	0.829697	1.04845	1.12673	1.88305	#N/A	#N/A	#N/A	#N/A	0.359246	0.656832	0.671757	0.469654	0.890545	0.494802	0.338605	#N/A	0.737692	0.549455	0.777234	0.653522	0.686375	0.784019	0.858203	0.855075	#N/A	#N/A	#N/A	#N/A	#N/A	#N/A	0.877558	#N/A	#N/A	#N/A	#N/A	3.4874	2.78513	28	ENSG00000118200	CAMSAP2	protein_coding	calmodulin regulated spectrin associated protein family member 2 [Source:HGNC Symbol;Acc:HGNC:29188]
NCOA7-AS1	0.23162	#N/A	#N/A	1.0889	#N/A	#N/A	#N/A	#N/A	#N/A	1.37409	#N/A	#N/A	#N/A	#N/A	#N/A	#N/A	#N/A	#N/A	#N/A	#N/A	#N/A	#N/A	#N/A	#N/A	#N/A	0.402356	#N/A	#N/A	0.763153	#N/A	1.21407	#N/A	#N/A	0.345351	2.98984	0.514329	2.73043	3.00225	4.04167	2.74788	2.7933	2.42006	3.1368	3.46971	3.12779	1.20688	2.8282	4.52791	0.698321	3.00149	2.7985	#N/A	1.08107	0.355383	#N/A	#N/A	#N/A	#N/A	0.352533	#N/A	#N/A	#N/A	0.441432	28	ENSG00000232131	NCOA7-AS1	lncRNA	NCOA7 antisense RNA 1 [Source:HGNC Symbol;Acc:HGNC:40954]
GRIN2D	0.200835	#N/A	2.03846	1.08266	0.583627	0.385035	#N/A	1.04504	0.294636	1.40962	#N/A	0.194545	0.630016	#N/A	#N/A	#N/A	#N/A	#N/A	#N/A	#N/A	#N/A	0.0401211	#N/A	#N/A	#N/A	#N/A	#N/A	#N/A	#N/A	#N/A	#N/A	#N/A	#N/A	#N/A	2.4656	#N/A	1.25871	3.30189	1.66397	2.3763	2.61115	2.68876	2.12585	2.59892	2.42521	1.17536	2.72115	1.99294	#N/A	2.06173	2.94512	#N/A	0.921349	#N/A	#N/A	#N/A	#N/A	#N/A	#N/A	#N/A	#N/A	0.312456	#N/A	28	ENSG00000105464	GRIN2D	protein_coding	glutamate ionotropic receptor NMDA type subunit 2D [Source:HGNC Symbol;Acc:HGNC:4588]
ZPLD1	0.0589619	#N/A	0.162543	0.133142	#N/A	0.155638	#N/A	0.125305	#N/A	#N/A	#N/A	#N/A	#N/A	0.0503112	#N/A	#N/A	#N/A	0.0216078	#N/A	#N/A	#N/A	#N/A	#N/A	#N/A	#N/A	#N/A	#N/A	#N/A	#N/A	#N/A	#N/A	#N/A	#N/A	#N/A	0.640838	0.109181	0.309217	0.243355	0.517365	0.304727	2.64329	0.196837	1.85064	0.186595	0.222067	0.181494	0.560581	0.774941	#N/A	0.475848	0.431793	0.223294	0.102827	#N/A	0.127383	0.0798624	#N/A	#N/A	#N/A	#N/A	#N/A	0.140307	#N/A	28	ENSG00000170044	ZPLD1	protein_coding	zona pellucida like domain containing 1 [Source:HGNC Symbol;Acc:HGNC:27022]
#258114	0.118992	#N/A	2.00226	0.464556	0.362317	0.239717	#N/A	0.428764	0.212345	#N/A	#N/A	#N/A	#N/A	#N/A	#N/A	#N/A	#N/A	#N/A	#N/A	#N/A	#N/A	#N/A	#N/A	#N/A	#N/A	#N/A	0.334616	0.26429	0.275165	#N/A	1.01383	#N/A	0.216932	#N/A	3.27967	#N/A	1.70843	3.55514	2.17325	2.85078	3.6116	0.927081	3.20228	2.39456	0.738167	0.419916	2.72159	3.64292	0.23001	4.41195	2.90287	#N/A	#N/A	#N/A	#N/A	#N/A	#N/A	#N/A	#N/A	#N/A	#N/A	#N/A	#N/A	28	ENSG00000258114		lncRNA	novel transcript
#257239	1.23118	#N/A	#N/A	#N/A	#N/A	#N/A	#N/A	#N/A	#N/A	#N/A	#N/A	#N/A	#N/A	#N/A	#N/A	1.11203	1.4176	#N/A	#N/A	#N/A	#N/A	#N/A	0.698666	#N/A	#N/A	#N/A	#N/A	#N/A	#N/A	#N/A	#N/A	#N/A	#N/A	#N/A	2.81221	2.97934	3.49417	2.8968	3.59137	3.0652	2.74576	2.37638	4.24972	3.85567	4.1656	2.54598	3.74693	3.12929	#N/A	5.26242	2.8515	2.92702	2.23183	#N/A	2.67968	1.54101	#N/A	1.238	#N/A	#N/A	2.20998	4.01068	2.07239	28	ENSG00000257239		lncRNA	novel transcript
NFIB	#N/A	3.24087	#N/A	#N/A	#N/A	#N/A	#N/A	#N/A	#N/A	0.441916	#N/A	#N/A	#N/A	#N/A	#N/A	#N/A	#N/A	#N/A	#N/A	#N/A	#N/A	#N/A	#N/A	#N/A	#N/A	1.73709	4.10147	4.17926	3.88959	4.07344	#N/A	#N/A	#N/A	0.402855	0.893119	0.742438	0.891964	0.876866	1.03511	0.955054	0.787353	0.931739	0.763485	0.982449	0.968671	1.32512	0.787438	0.923667	1.07002	0.920265	0.75235	#N/A	#N/A	#N/A	#N/A	#N/A	#N/A	#N/A	#N/A	#N/A	0.522354	4.3509	4.35734	28	ENSG00000147862	NFIB	protein_coding	nuclear factor I B [Source:HGNC Symbol;Acc:HGNC:7785]
RIN2	#N/A	3.14786	#N/A	#N/A	#N/A	#N/A	#N/A	#N/A	#N/A	#N/A	#N/A	#N/A	#N/A	#N/A	#N/A	#N/A	#N/A	#N/A	#N/A	#N/A	#N/A	#N/A	#N/A	#N/A	#N/A	0.602929	#N/A	#N/A	#N/A	2.02383	#N/A	#N/A	#N/A	#N/A	0.605651	0.802222	0.497865	0.679749	0.691968	0.709342	0.587004	0.733649	0.657286	0.593807	0.76956	0.894811	0.530265	0.693391	1.85509	0.527603	0.873726	0.449464	0.581161	#N/A	0.679883	#N/A	1.00871	#N/A	#N/A	0.810765	0.522826	3.51517	2.66428	28	ENSG00000132669	RIN2	protein_coding	Ras and Rab interactor 2 [Source:HGNC Symbol;Acc:HGNC:18750]
BMPR1A	#N/A	3.0168	5.82272	3.85734	5.75577	6.25059	4.57596	3.21581	4.36357	#N/A	3.43522	#N/A	1.3033	0.390207	#N/A	#N/A	#N/A	0.364531	#N/A	1.06193	#N/A	0.752809	#N/A	#N/A	0.456315	#N/A	0.963093	1.67951	2.15148	#N/A	0.467159	#N/A	0.364056	#N/A	#N/A	#N/A	#N/A	#N/A	#N/A	#N/A	#N/A	#N/A	#N/A	#N/A	#N/A	#N/A	#N/A	#N/A	#N/A	#N/A	#N/A	#N/A	#N/A	#N/A	0.79708	0.720377	1.66154	1.42665	0.612914	1.43343	#N/A	2.73475	2.29565	28	ENSG00000107779	BMPR1A	protein_coding	bone morphogenetic protein receptor type 1A [Source:HGNC Symbol;Acc:HGNC:1076]
ZFHX4	#N/A	4.61523	7.9426	4.95336	4.69632	5.37748	3.93764	4.38577	4.81688	#N/A	3.44975	1.06855	2.50025	#N/A	#N/A	#N/A	#N/A	#N/A	#N/A	#N/A	#N/A	#N/A	#N/A	#N/A	#N/A	#N/A	5.7747	4.54042	4.73748	5.3905	#N/A	#N/A	#N/A	#N/A	#N/A	#N/A	#N/A	#N/A	#N/A	#N/A	#N/A	#N/A	#N/A	#N/A	#N/A	0.359139	#N/A	#N/A	0.48118	#N/A	#N/A	5.02123	3.31004	2.92603	5.41985	3.59991	4.55417	4.99003	3.45465	#N/A	1.05523	7.01861	8.11225	28	ENSG00000091656	ZFHX4	protein_coding	zinc finger homeobox 4 [Source:HGNC Symbol;Acc:HGNC:30939]
PDE5A	#N/A	2.31393	1.67286	1.22329	1.72526	1.61694	1.31259	1.38222	2.1324	0.343264	1.81087	0.800879	#N/A	#N/A	#N/A	#N/A	#N/A	#N/A	#N/A	#N/A	#N/A	#N/A	#N/A	#N/A	#N/A	1.14807	2.9087	2.26021	2.20823	1.09084	0.463851	0.601711	0.398214	0.668784	0.309648	#N/A	0.387546	0.282434	#N/A	#N/A	#N/A	0.535839	#N/A	#N/A	#N/A	0.478972	#N/A	0.255673	#N/A	#N/A	#N/A	#N/A	#N/A	#N/A	#N/A	#N/A	#N/A	#N/A	#N/A	#N/A	#N/A	1.49435	2.40132	28	ENSG00000138735	PDE5A	protein_coding	phosphodiesterase 5A [Source:HGNC Symbol;Acc:HGNC:8784]
FMO2	#N/A	3.71132	#N/A	#N/A	#N/A	#N/A	#N/A	#N/A	#N/A	0.652024	#N/A	#N/A	#N/A	#N/A	#N/A	#N/A	#N/A	#N/A	#N/A	#N/A	#N/A	#N/A	#N/A	#N/A	#N/A	2.3712	2.21308	2.22678	1.97508	#N/A	1.38864	#N/A	1.86423	1.21124	9.20612	5.96797	9.10569	9.40896	7.07358	6.79823	9.99084	6.35161	8.48177	5.74756	6.3542	8.14254	7.392	8.8135	2.23843	6.99728	7.40027	#N/A	#N/A	#N/A	#N/A	#N/A	#N/A	#N/A	#N/A	#N/A	#N/A	3.51149	1.16672	28	ENSG00000094963	FMO2	protein_coding	flavin containing dimethylaniline monoxygenase 2 [Source:HGNC Symbol;Acc:HGNC:3770]
USP54	#N/A	1.61661	3.35582	#N/A	2.65837	4.54071	3.285	1.60879	2.15086	#N/A	#N/A	#N/A	#N/A	0.638938	#N/A	0.421796	#N/A	0.582236	#N/A	1.92111	#N/A	1.13671	#N/A	#N/A	0.664261	#N/A	2.49133	2.43066	3.31036	3.10122	#N/A	#N/A	#N/A	#N/A	#N/A	#N/A	#N/A	#N/A	#N/A	#N/A	#N/A	#N/A	#N/A	#N/A	#N/A	#N/A	#N/A	#N/A	#N/A	#N/A	#N/A	5.0765	1.17285	1.23099	4.63559	2.86225	6.24149	4.25408	1.82485	2.97793	#N/A	2.42957	2.68569	28	ENSG00000166348	USP54	protein_coding	ubiquitin specific peptidase 54 [Source:HGNC Symbol;Acc:HGNC:23513]
AASS	#N/A	2.05538	#N/A	0.542368	#N/A	0.722814	#N/A	#N/A	#N/A	0.993096	#N/A	#N/A	#N/A	#N/A	#N/A	#N/A	#N/A	#N/A	#N/A	#N/A	#N/A	#N/A	0.510724	#N/A	#N/A	1.6864	1.61104	3.17468	3.22712	1.81175	#N/A	#N/A	#N/A	#N/A	0.64139	#N/A	1.15172	0.93825	1.50103	0.962604	0.640921	0.433406	1.58654	1.78493	1.72696	1.31174	1.53861	1.44945	1.46968	2.08548	0.730038	#N/A	#N/A	#N/A	#N/A	#N/A	#N/A	#N/A	#N/A	#N/A	#N/A	2.46618	2.3753	28	ENSG00000008311	AASS	protein_coding	aminoadipate-semialdehyde synthase [Source:HGNC Symbol;Acc:HGNC:17366]
NID2	#N/A	1.87653	#N/A	#N/A	#N/A	#N/A	#N/A	1.83371	#N/A	#N/A	#N/A	#N/A	#N/A	#N/A	#N/A	#N/A	#N/A	#N/A	#N/A	#N/A	#N/A	#N/A	#N/A	#N/A	#N/A	1.45724	7.22921	3.01023	3.46087	#N/A	1.56129	#N/A	1.50209	1.5801	8.61927	5.55375	5.62583	11.3814	5.64281	5.91966	8.6527	7.12515	6.93474	6.29036	5.63769	7.6734	5.97559	7.01725	2.47915	6.2943	7.25213	#N/A	#N/A	#N/A	#N/A	#N/A	#N/A	#N/A	#N/A	#N/A	#N/A	2.60457	4.95116	28	ENSG00000087303	NID2	protein_coding	nidogen 2 [Source:HGNC Symbol;Acc:HGNC:13389]
CAVIN1	#N/A	1.92603	#N/A	#N/A	#N/A	#N/A	#N/A	#N/A	#N/A	#N/A	#N/A	#N/A	#N/A	#N/A	#N/A	#N/A	#N/A	0.660621	#N/A	#N/A	#N/A	1.16695	#N/A	#N/A	#N/A	#N/A	2.77861	2.46174	2.03461	#N/A	0.911946	#N/A	0.766681	1.38533	4.11336	2.77086	3.06331	3.85575	2.43735	3.14678	4.32417	5.30736	2.71852	2.28032	2.04616	2.90391	2.53987	2.83668	1.74985	2.23136	4.04823	#N/A	#N/A	#N/A	#N/A	#N/A	#N/A	#N/A	#N/A	#N/A	#N/A	2.19897	1.63537	28	ENSG00000177469	CAVIN1	protein_coding	caveolae associated protein 1 [Source:HGNC Symbol;Acc:HGNC:9688]
DCAF6	#N/A	1.13735	2.51803	1.68166	1.92807	2.87016	2.31234	1.6644	2.47332	#N/A	2.98524	0.718556	0.957138	#N/A	#N/A	#N/A	#N/A	#N/A	#N/A	0.726996	#N/A	0.746716	#N/A	#N/A	#N/A	#N/A	1.0067	1.22607	1.50246	2.06031	#N/A	#N/A	#N/A	#N/A	#N/A	#N/A	#N/A	#N/A	#N/A	#N/A	#N/A	#N/A	#N/A	#N/A	#N/A	#N/A	#N/A	#N/A	#N/A	#N/A	#N/A	1.40977	0.834546	0.827777	2.64174	1.2138	2.78606	2.31405	1.59078	1.10073	#N/A	1.77964	2.83198	28	ENSG00000143164	DCAF6	protein_coding	DDB1 and CUL4 associated factor 6 [Source:HGNC Symbol;Acc:HGNC:30002]
CEP95	#N/A	1.3726	1.00989	1.03183	1.21952	1.91972	0.933914	0.97884	1.55964	0.345883	1.26493	#N/A	0.426056	0.30198	#N/A	#N/A	#N/A	#N/A	#N/A	#N/A	#N/A	#N/A	#N/A	#N/A	0.577765	0.738602	0.858203	1.08989	1.50323	#N/A	#N/A	#N/A	#N/A	#N/A	#N/A	#N/A	#N/A	#N/A	#N/A	#N/A	#N/A	0.347127	#N/A	#N/A	#N/A	0.600057	#N/A	#N/A	0.994683	#N/A	0.255213	#N/A	#N/A	#N/A	0.654496	0.938281	0.990822	0.62177	#N/A	#N/A	0.610373	1.36279	1.01329	28	ENSG00000258890	CEP95	protein_coding	centrosomal protein 95 [Source:HGNC Symbol;Acc:HGNC:25141]
INSYN2A	#N/A	1.77115	#N/A	#N/A	#N/A	#N/A	#N/A	#N/A	#N/A	1.66114	#N/A	#N/A	#N/A	#N/A	#N/A	#N/A	#N/A	#N/A	#N/A	#N/A	#N/A	#N/A	#N/A	#N/A	#N/A	2.51503	1.94976	2.41858	2.27281	1.17299	#N/A	#N/A	#N/A	#N/A	7.49814	4.97738	5.56642	6.88632	6.44587	6.03881	7.20189	5.56986	7.50284	5.37591	5.50994	5.42689	7.17281	8.78179	2.39588	5.83762	7.22515	#N/A	#N/A	#N/A	#N/A	#N/A	#N/A	#N/A	1.14268	#N/A	2.0057	5.18485	2.44758	28	ENSG00000188916	INSYN2A	protein_coding	inhibitory synaptic factor 2A [Source:HGNC Symbol;Acc:HGNC:33859]
ANKRD33B	#N/A	1.74232	3.54625	#N/A	3.43971	3.02022	3.986	2.21372	4.16657	0.832679	1.98132	#N/A	#N/A	#N/A	#N/A	#N/A	#N/A	#N/A	#N/A	#N/A	#N/A	#N/A	#N/A	#N/A	#N/A	2.01677	3.07059	2.38216	2.88827	#N/A	1.26845	#N/A	#N/A	0.995805	#N/A	1.64961	0.88364	1.09628	1.21744	1.3872	1.25686	#N/A	1.39725	1.30819	1.72627	#N/A	#N/A	0.783665	#N/A	2.12173	0.876209	#N/A	#N/A	#N/A	#N/A	#N/A	#N/A	#N/A	#N/A	#N/A	#N/A	#N/A	4.08296	28	ENSG00000164236	ANKRD33B	protein_coding	ankyrin repeat domain 33B [Source:HGNC Symbol;Acc:HGNC:35240]
HLF	#N/A	0.857628	#N/A	2.12974	#N/A	#N/A	#N/A	#N/A	#N/A	1.34592	#N/A	#N/A	#N/A	#N/A	#N/A	#N/A	#N/A	#N/A	#N/A	#N/A	#N/A	#N/A	#N/A	#N/A	#N/A	2.723	4.03634	3.79404	3.72832	#N/A	0.638962	#N/A	#N/A	1.36282	2.11476	1.42509	3.08445	2.35688	3.59852	2.45449	2.24992	1.71575	3.45974	3.1927	3.01415	4.10109	3.21811	2.83367	1.73532	3.45209	1.79444	#N/A	#N/A	#N/A	#N/A	#N/A	#N/A	#N/A	#N/A	#N/A	#N/A	2.99815	2.58748	28	ENSG00000108924	HLF	protein_coding	HLF transcription factor, PAR bZIP family member [Source:HGNC Symbol;Acc:HGNC:4977]
SPRED1	#N/A	1.25099	#N/A	0.624624	0.453255	#N/A	0.850159	0.681779	0.582655	1.35325	0.908577	1.7027	#N/A	#N/A	#N/A	#N/A	#N/A	#N/A	#N/A	#N/A	#N/A	#N/A	#N/A	#N/A	#N/A	#N/A	#N/A	#N/A	#N/A	#N/A	#N/A	#N/A	#N/A	#N/A	3.54557	2.93738	4.02127	3.81553	4.45783	4.08746	3.97766	4.05571	3.84088	3.35741	3.63974	3.77741	3.43429	3.647	2.2878	3.55381	3.59094	#N/A	#N/A	#N/A	#N/A	#N/A	#N/A	#N/A	#N/A	#N/A	#N/A	2.79421	2.63774	28	ENSG00000166068	SPRED1	protein_coding	sprouty related EVH1 domain containing 1 [Source:HGNC Symbol;Acc:HGNC:20249]
ACBD4	#N/A	0.859126	1.20934	1.00727	#N/A	1.97848	1.30025	#N/A	#N/A	1.06851	#N/A	1.3019	#N/A	#N/A	#N/A	#N/A	#N/A	#N/A	#N/A	#N/A	#N/A	#N/A	#N/A	#N/A	#N/A	#N/A	1.09096	#N/A	1.42905	#N/A	#N/A	#N/A	#N/A	#N/A	1.27271	1.69352	1.37061	1.31127	0.877514	1.04661	1.17893	1.29935	1.00575	0.96989	1.01776	1.36343	0.847276	1.25944	0.929219	0.994545	1.262	#N/A	#N/A	#N/A	1.18659	1.16392	#N/A	#N/A	#N/A	#N/A	#N/A	#N/A	#N/A	28	ENSG00000181513	ACBD4	protein_coding	acyl-CoA binding domain containing 4 [Source:HGNC Symbol;Acc:HGNC:23337]
DDX42	#N/A	1.23327	0.390457	#N/A	0.817401	0.999084	#N/A	#N/A	0.841588	0.599299	1.28547	#N/A	0.63387	#N/A	#N/A	#N/A	#N/A	#N/A	#N/A	#N/A	#N/A	#N/A	#N/A	#N/A	#N/A	#N/A	#N/A	0.660521	#N/A	#N/A	#N/A	#N/A	#N/A	#N/A	0.457825	#N/A	0.559473	0.526996	0.442355	0.340737	0.388111	0.539553	0.289078	0.507036	0.549712	0.936413	0.383283	0.513748	1.70896	0.435088	0.544904	#N/A	#N/A	#N/A	#N/A	#N/A	#N/A	0.756056	#N/A	#N/A	0.540763	#N/A	0.944764	28	ENSG00000198231	DDX42	protein_coding	DEAD-box helicase 42 [Source:HGNC Symbol;Acc:HGNC:18676]
SCD5	#N/A	0.589998	2.35833	#N/A	3.6783	3.43706	1.3083	1.43427	1.47434	1.80599	#N/A	#N/A	#N/A	#N/A	#N/A	#N/A	#N/A	#N/A	#N/A	#N/A	#N/A	#N/A	#N/A	#N/A	#N/A	#N/A	#N/A	0.957596	1.71817	#N/A	1.54068	#N/A	1.89031	#N/A	6.08025	2.64669	4.90793	6.36514	5.02234	5.35528	7.14184	6.844	6.34827	5.50841	5.95205	6.03059	5.72318	6.92093	#N/A	5.7364	6.28012	#N/A	#N/A	#N/A	#N/A	#N/A	#N/A	#N/A	#N/A	#N/A	#N/A	#N/A	#N/A	28	ENSG00000145284	SCD5	protein_coding	stearoyl-CoA desaturase 5 [Source:HGNC Symbol;Acc:HGNC:21088]
NALCN	#N/A	0.297199	2.99285	1.96945	#N/A	1.33691	#N/A	1.96708	#N/A	1.09319	0.552066	#N/A	#N/A	#N/A	#N/A	#N/A	#N/A	#N/A	#N/A	#N/A	#N/A	#N/A	#N/A	#N/A	#N/A	#N/A	3.85876	1.72503	1.51581	#N/A	#N/A	#N/A	#N/A	#N/A	1.17294	#N/A	0.791081	1.00491	2.21059	1.0476	#N/A	#N/A	2.15452	2.46227	2.29765	#N/A	1.18253	#N/A	#N/A	2.40738	0.792249	2.15267	#N/A	0.751518	0.972535	0.580192	#N/A	0.739869	#N/A	#N/A	#N/A	0.980028	0.530008	28	ENSG00000102452	NALCN	protein_coding	sodium leak channel, non-selective [Source:HGNC Symbol;Acc:HGNC:19082]
SFXN1	#N/A	#N/A	3.36825	1.93832	2.82212	3.79741	3.10901	1.93745	3.15782	0.472157	1.47014	1.72125	1.40324	#N/A	#N/A	#N/A	#N/A	#N/A	#N/A	#N/A	#N/A	#N/A	#N/A	#N/A	#N/A	#N/A	2.06285	1.5483	1.30521	#N/A	#N/A	#N/A	#N/A	#N/A	#N/A	#N/A	#N/A	#N/A	#N/A	0.430795	#N/A	0.419296	#N/A	#N/A	#N/A	#N/A	#N/A	#N/A	0.599869	#N/A	0.596997	1.10431	0.723778	0.738933	1.72098	1.3847	1.73421	1.44976	1.21423	1.35646	0.793994	#N/A	#N/A	28	ENSG00000164466	SFXN1	protein_coding	sideroflexin 1 [Source:HGNC Symbol;Acc:HGNC:16085]
VPS13B-DT	#N/A	#N/A	3.00919	1.47497	2.91961	2.31928	2.03472	1.93159	3.88867	0.450926	5.25656	1.44944	1.30401	#N/A	#N/A	#N/A	#N/A	#N/A	#N/A	#N/A	#N/A	#N/A	#N/A	#N/A	#N/A	#N/A	0.737464	1.52761	0.875024	#N/A	0.462545	#N/A	#N/A	#N/A	#N/A	#N/A	0.49617	#N/A	#N/A	#N/A	#N/A	0.456671	#N/A	#N/A	#N/A	0.682767	#N/A	#N/A	#N/A	#N/A	0.368566	0.85441	0.922302	#N/A	1.19747	1.18257	1.2754	1.98073	#N/A	#N/A	0.915054	0.955127	1.42083	28	ENSG00000253948	VPS13B-DT	lncRNA	VPS13B divergent transcript [Source:HGNC Symbol;Acc:HGNC:54375]
NOTCH2NLC	#N/A	#N/A	4.17092	2.35973	4.24858	5.33208	2.65263	2.47608	4.76171	0.962423	1.66851	#N/A	1.33073	#N/A	#N/A	#N/A	#N/A	#N/A	#N/A	#N/A	#N/A	#N/A	#N/A	#N/A	#N/A	#N/A	#N/A	#N/A	#N/A	#N/A	#N/A	#N/A	#N/A	#N/A	1.07919	2.48073	0.921363	1.03719	0.975466	1.23608	1.24117	1.85913	0.946014	1.19507	0.716666	1.09684	0.983903	0.984301	2.00749	0.952786	1.32652	#N/A	#N/A	#N/A	#N/A	#N/A	1.04108	#N/A	#N/A	#N/A	#N/A	#N/A	#N/A	28	ENSG00000286219	NOTCH2NLC	protein_coding	notch 2 N-terminal like C [Source:HGNC Symbol;Acc:HGNC:53924]
IL18	#N/A	#N/A	4.49098	1.92803	3.86442	4.65373	2.53274	1.87842	3.17946	#N/A	2.8454	1.7169	1.56381	1.49187	#N/A	0.647945	#N/A	2.31945	2.00732	1.13335	#N/A	1.18229	#N/A	#N/A	1.34714	#N/A	#N/A	#N/A	#N/A	#N/A	1.1884	#N/A	1.59178	#N/A	#N/A	#N/A	#N/A	#N/A	#N/A	#N/A	#N/A	#N/A	#N/A	#N/A	#N/A	#N/A	#N/A	#N/A	#N/A	#N/A	#N/A	1.57894	1.60582	1.79247	1.36988	2.87952	#N/A	2.22245	1.84948	#N/A	#N/A	1.88318	1.40988	28	ENSG00000150782	IL18	protein_coding	interleukin 18 [Source:HGNC Symbol;Acc:HGNC:5986]
ADAM22	#N/A	#N/A	2.48897	3.21765	2.52623	2.25533	0.989769	1.4941	1.73432	#N/A	#N/A	1.36942	0.917291	#N/A	#N/A	#N/A	1.08171	#N/A	#N/A	#N/A	#N/A	#N/A	#N/A	#N/A	#N/A	#N/A	3.28565	2.91204	3.35627	#N/A	1.25124	1.20604	1.06212	#N/A	#N/A	1.2671	#N/A	#N/A	#N/A	#N/A	#N/A	#N/A	#N/A	#N/A	#N/A	#N/A	#N/A	#N/A	#N/A	#N/A	#N/A	3.47565	2.32273	2.34682	2.57569	2.34762	2.37454	2.83621	2.31282	#N/A	0.818406	1.12949	1.21591	28	ENSG00000008277	ADAM22	protein_coding	ADAM metallopeptidase domain 22 [Source:HGNC Symbol;Acc:HGNC:201]
TTC3	#N/A	#N/A	0.822596	0.645502	0.808386	0.981334	1.03668	0.740072	1.74204	#N/A	1.57136	0.567439	0.448116	#N/A	#N/A	#N/A	#N/A	#N/A	#N/A	0.811522	#N/A	#N/A	#N/A	#N/A	#N/A	#N/A	0.600004	0.517495	0.485179	0.979189	#N/A	#N/A	0.309665	#N/A	#N/A	#N/A	#N/A	#N/A	#N/A	#N/A	#N/A	#N/A	#N/A	#N/A	#N/A	#N/A	#N/A	#N/A	0.491556	#N/A	#N/A	0.626314	0.669401	0.55636	0.887495	0.934949	2.29601	1.44755	0.867474	1.41802	0.388872	#N/A	0.746545	28	ENSG00000182670	TTC3	protein_coding	tetratricopeptide repeat domain 3 [Source:HGNC Symbol;Acc:HGNC:12393]
#281392	#N/A	#N/A	3.44824	3.44447	1.8337	1.02982	0.980945	3.57367	0.783928	0.890812	0.59165	#N/A	#N/A	#N/A	#N/A	#N/A	#N/A	#N/A	#N/A	#N/A	#N/A	#N/A	#N/A	#N/A	#N/A	#N/A	#N/A	#N/A	1.40153	#N/A	#N/A	#N/A	#N/A	#N/A	1.13983	#N/A	0.870348	1.06894	1.27054	1.02354	#N/A	#N/A	1.49199	1.77108	1.72906	#N/A	1.25147	0.807639	#N/A	1.89937	1.25043	1.30679	1.03714	#N/A	0.940816	0.843531	#N/A	#N/A	#N/A	#N/A	#N/A	0.957652	0.729367	28	ENSG00000281392		lncRNA	long intergenic non-protein coding RNA 506 [Source:NCBI gene (formerly Entrezgene);Acc:100846978]
NBPF19	#N/A	#N/A	3.46651	2.91508	2.66241	2.63651	1.31941	2.42884	1.51406	1.40485	1.97729	#N/A	#N/A	#N/A	#N/A	#N/A	#N/A	#N/A	#N/A	#N/A	#N/A	#N/A	#N/A	#N/A	#N/A	#N/A	#N/A	#N/A	#N/A	#N/A	#N/A	#N/A	#N/A	#N/A	1.8744	1.61863	1.34106	1.63511	1.63834	1.68667	1.87357	1.6754	1.4567	1.49118	1.81429	1.91817	1.36493	1.58079	1.46448	1.45848	1.68651	#N/A	#N/A	#N/A	#N/A	#N/A	#N/A	1.05546	#N/A	#N/A	1.241	#N/A	#N/A	28	ENSG00000271383	NBPF19	protein_coding	NBPF member 19 [Source:HGNC Symbol;Acc:HGNC:31999]
AMMECR1	#N/A	#N/A	1.18313	1.06164	2.2533	1.28076	1.36384	1.33512	1.49846	0.599112	3.20957	#N/A	1.06227	0.737297	#N/A	0.993812	0.946864	0.849916	0.735959	#N/A	#N/A	#N/A	#N/A	#N/A	0.788983	#N/A	1.32383	1.39749	1.55836	#N/A	0.503223	1.80658	#N/A	1.03906	#N/A	#N/A	#N/A	#N/A	#N/A	#N/A	#N/A	#N/A	#N/A	#N/A	#N/A	#N/A	#N/A	#N/A	#N/A	#N/A	#N/A	0.82026	0.769354	1.18113	#N/A	#N/A	2.52666	3.68435	1.96772	#N/A	#N/A	#N/A	#N/A	28	ENSG00000101935	AMMECR1	protein_coding	AMMECR nuclear protein 1 [Source:HGNC Symbol;Acc:HGNC:467]
CDKL1	#N/A	#N/A	0.629349	1.16346	0.814625	0.994787	#N/A	1.36947	#N/A	0.550022	1.62308	#N/A	#N/A	#N/A	#N/A	#N/A	#N/A	#N/A	#N/A	#N/A	#N/A	#N/A	#N/A	#N/A	#N/A	1.25831	1.71311	1.77388	1.56637	#N/A	#N/A	#N/A	#N/A	#N/A	0.852009	1.21945	0.989867	0.779807	0.797999	0.976311	0.879658	1.11377	0.83518	0.808	1.0774	0.994435	0.771519	0.951738	#N/A	0.951925	0.905575	#N/A	#N/A	#N/A	#N/A	#N/A	#N/A	#N/A	#N/A	#N/A	0.684399	#N/A	#N/A	28	ENSG00000100490	CDKL1	protein_coding	cyclin dependent kinase like 1 [Source:HGNC Symbol;Acc:HGNC:1781]
TBC1D2B	#N/A	#N/A	0.616849	0.669392	1.14491	0.69745	1.33853	0.863678	1.13953	1.63212	0.879561	1.34308	#N/A	#N/A	#N/A	#N/A	#N/A	#N/A	#N/A	#N/A	#N/A	#N/A	#N/A	#N/A	#N/A	#N/A	#N/A	#N/A	#N/A	#N/A	#N/A	#N/A	#N/A	#N/A	2.24812	2.15843	2.37332	2.34277	2.33479	2.33433	2.29898	2.17672	2.15429	1.76696	2.20859	3.45201	2.00522	2.24331	2.70217	1.95162	2.53705	#N/A	#N/A	#N/A	#N/A	#N/A	#N/A	#N/A	#N/A	#N/A	0.752648	#N/A	#N/A	28	ENSG00000167202	TBC1D2B	protein_coding	TBC1 domain family member 2B [Source:HGNC Symbol;Acc:HGNC:29183]
SLC6A1	#N/A	#N/A	3.10454	1.03273	0.9704	0.723757	0.550715	1.89624	0.404064	1.39579	#N/A	#N/A	#N/A	#N/A	#N/A	#N/A	#N/A	#N/A	#N/A	#N/A	#N/A	#N/A	#N/A	#N/A	#N/A	#N/A	1.04145	0.759618	0.79886	#N/A	#N/A	#N/A	#N/A	#N/A	6.79264	0.483818	3.80901	6.04826	4.49983	4.58343	5.48921	6.24586	5.36399	4.86038	4.90557	1.42188	5.12144	3.94156	#N/A	4.66514	5.15963	#N/A	#N/A	#N/A	#N/A	#N/A	#N/A	#N/A	#N/A	#N/A	#N/A	0.530314	#N/A	28	ENSG00000157103	SLC6A1	protein_coding	solute carrier family 6 member 1 [Source:HGNC Symbol;Acc:HGNC:11042]
ST3GAL4	#N/A	#N/A	#N/A	#N/A	#N/A	1.00869	1.67996	1.37284	0.868483	1.35296	#N/A	1.00489	#N/A	#N/A	#N/A	#N/A	#N/A	#N/A	#N/A	#N/A	#N/A	#N/A	#N/A	#N/A	#N/A	#N/A	2.54617	1.41132	#N/A	#N/A	2.21714	#N/A	2.12956	2.88358	2.69224	2.64811	2.76376	3.44961	3.38471	3.36089	3.29617	3.86535	2.93196	2.70187	2.64825	3.18965	2.45968	2.62973	0.898028	2.62558	3.69119	#N/A	#N/A	#N/A	#N/A	#N/A	#N/A	#N/A	#N/A	#N/A	#N/A	#N/A	#N/A	28	ENSG00000110080	ST3GAL4	protein_coding	ST3 beta-galactoside alpha-2,3-sialyltransferase 4 [Source:HGNC Symbol;Acc:HGNC:10864]
EFEMP2	#N/A	#N/A	0.714425	#N/A	1.30303	#N/A	#N/A	1.49121	#N/A	2.24837	#N/A	1.02775	#N/A	#N/A	#N/A	#N/A	#N/A	#N/A	#N/A	#N/A	#N/A	#N/A	#N/A	#N/A	#N/A	#N/A	3.20882	2.80271	2.86847	#N/A	#N/A	#N/A	#N/A	1.38567	3.93107	1.53873	4.12921	3.66607	5.44178	3.6155	3.3783	2.58863	4.39459	4.2718	3.40345	3.57018	3.99715	3.35856	2.04755	4.8193	3.46198	#N/A	#N/A	#N/A	#N/A	#N/A	#N/A	#N/A	#N/A	#N/A	#N/A	2.1682	1.06416	28	ENSG00000172638	EFEMP2	protein_coding	EGF containing fibulin extracellular matrix protein 2 [Source:HGNC Symbol;Acc:HGNC:3219]
CKS1B	#N/A	#N/A	0.542622	0.226752	#N/A	0.186286	0.174473	0.252835	#N/A	0.59547	#N/A	#N/A	0.155194	#N/A	#N/A	#N/A	#N/A	#N/A	#N/A	#N/A	#N/A	#N/A	#N/A	#N/A	#N/A	0.1292	0.222954	0.197101	#N/A	#N/A	#N/A	#N/A	#N/A	#N/A	1.30189	#N/A	0.866733	1.21499	2.56149	0.815328	3.64228	0.741772	4.04601	1.01518	0.416162	0.367184	1.37034	2.39694	#N/A	3.39566	3.31684	0.851769	0.257166	#N/A	#N/A	#N/A	#N/A	#N/A	#N/A	#N/A	0.101493	#N/A	#N/A	28	ENSG00000173207	CKS1B	protein_coding	CDC28 protein kinase regulatory subunit 1B [Source:HGNC Symbol;Acc:HGNC:19083]
FIBIN	#N/A	#N/A	0.217923	0.154018	0.175152	0.156604	#N/A	0.19691	#N/A	0.197948	#N/A	#N/A	#N/A	#N/A	#N/A	#N/A	#N/A	#N/A	#N/A	#N/A	#N/A	#N/A	#N/A	#N/A	#N/A	#N/A	0.190451	0.165167	0.17195	#N/A	0.219043	#N/A	#N/A	#N/A	0.252787	#N/A	0.256513	0.25911	0.267994	0.261149	0.827168	0.227503	0.300833	0.23431	0.227699	0.192618	0.373356	0.25007	#N/A	0.262418	0.262323	0.276091	#N/A	#N/A	0.129897	#N/A	#N/A	#N/A	#N/A	#N/A	#N/A	0.118454	#N/A	28	ENSG00000176971	FIBIN	protein_coding	fin bud initiation factor homolog [Source:HGNC Symbol;Acc:HGNC:33747]
PWWP3A	#N/A	#N/A	0.446799	#N/A	0.75937	#N/A	#N/A	0.813722	#N/A	1.15399	1.80158	#N/A	#N/A	#N/A	#N/A	#N/A	#N/A	#N/A	#N/A	#N/A	#N/A	#N/A	#N/A	#N/A	#N/A	1.10903	1.49639	1.47175	2.45242	#N/A	#N/A	#N/A	#N/A	#N/A	1.73699	1.58359	1.83541	1.73314	1.40786	1.52234	1.59247	2.00377	1.55156	1.46029	1.71514	1.89195	1.61235	1.57216	2.78209	1.61884	1.71933	#N/A	#N/A	#N/A	#N/A	#N/A	#N/A	#N/A	#N/A	#N/A	#N/A	1.25508	1.40902	28	ENSG00000160953	PWWP3A	protein_coding	PWWP domain containing 3A, DNA repair factor [Source:HGNC Symbol;Acc:HGNC:29641]
ZNF622	#N/A	#N/A	1.48059	1.5753	#N/A	#N/A	#N/A	1.48357	#N/A	1.48882	0.309869	#N/A	#N/A	0.978585	#N/A	#N/A	#N/A	#N/A	#N/A	#N/A	#N/A	#N/A	0.732535	#N/A	#N/A	0.465667	#N/A	0.815229	#N/A	#N/A	1.03201	#N/A	#N/A	#N/A	1.54534	0.3581	2.66009	1.48807	2.94202	2.06392	1.42015	1.44255	2.09921	1.36519	1.63005	1.13915	1.55732	1.65228	#N/A	2.44595	1.46163	#N/A	1.15143	#N/A	#N/A	#N/A	#N/A	0.383802	#N/A	#N/A	#N/A	#N/A	#N/A	28	ENSG00000173545	ZNF622	protein_coding	zinc finger protein 622 [Source:HGNC Symbol;Acc:HGNC:30958]
NOTCH2NLA	#N/A	#N/A	3.86977	1.54879	0.849116	0.593633	#N/A	1.39011	0.380056	2.30969	0.337891	0.269632	0.930199	#N/A	#N/A	#N/A	#N/A	#N/A	#N/A	#N/A	#N/A	#N/A	#N/A	#N/A	#N/A	#N/A	#N/A	#N/A	#N/A	#N/A	#N/A	#N/A	#N/A	#N/A	1.21252	0.270157	1.31591	1.61045	1.96578	1.86708	2.12211	2.49931	1.71162	1.66839	1.50617	1.37072	1.88234	1.74622	0.634048	1.80149	1.71608	0.978023	#N/A	#N/A	#N/A	#N/A	#N/A	#N/A	#N/A	#N/A	#N/A	#N/A	#N/A	28	ENSG00000264343	NOTCH2NLA	protein_coding	notch 2 N-terminal like A [Source:HGNC Symbol;Acc:HGNC:31862]
#284719	#N/A	#N/A	0.1065	0.144124	0.12802	#N/A	#N/A	0.142554	0.111566	0.147846	#N/A	#N/A	#N/A	0.0316749	#N/A	0.0151775	#N/A	0.0192505	#N/A	#N/A	#N/A	#N/A	0.0375202	#N/A	#N/A	#N/A	#N/A	#N/A	#N/A	#N/A	0.0751728	#N/A	#N/A	#N/A	0.182015	#N/A	0.172444	0.139864	0.16741	0.155773	2.06811	0.106597	2.485	0.0928749	0.165429	0.115641	1.02571	0.151066	#N/A	0.137922	0.107478	0.108422	#N/A	#N/A	0.1059	#N/A	#N/A	#N/A	#N/A	#N/A	#N/A	#N/A	#N/A	28	ENSG00000284719		lncRNA	novel transcript
RIMOC1	#N/A	#N/A	0.919548	1.04087	1.22826	#N/A	#N/A	1.29572	1.19749	0.958804	#N/A	#N/A	#N/A	0.701646	#N/A	#N/A	#N/A	#N/A	#N/A	#N/A	#N/A	#N/A	#N/A	#N/A	0.350523	1.06873	#N/A	1.14063	1.35699	#N/A	#N/A	#N/A	#N/A	#N/A	0.581467	1.31983	0.924246	0.770865	1.04584	#N/A	#N/A	#N/A	0.912172	1.21031	1.18435	1.75467	0.995225	0.988153	#N/A	1.26814	#N/A	0.788594	0.769143	#N/A	#N/A	1.18388	#N/A	1.29136	#N/A	#N/A	1.38477	#N/A	#N/A	28	ENSG00000205765	RIMOC1	protein_coding	RAB7A interacting MON1-CCZ1 complex subunit 1 [Source:HGNC Symbol;Acc:HGNC:27750]
TNFRSF21	#N/A	#N/A	1.86872	1.61377	1.50763	2.29447	#N/A	1.49527	#N/A	0.903857	1.21166	#N/A	#N/A	#N/A	#N/A	0.548224	#N/A	0.957021	#N/A	#N/A	#N/A	#N/A	#N/A	#N/A	#N/A	#N/A	#N/A	#N/A	#N/A	#N/A	#N/A	#N/A	#N/A	#N/A	5.66141	3.19099	5.54066	7.99105	5.81378	4.96442	6.36638	4.02686	5.81862	4.19835	4.27341	2.97147	4.82398	5.08802	2.67667	5.0608	3.97984	#N/A	#N/A	#N/A	#N/A	#N/A	#N/A	#N/A	#N/A	#N/A	#N/A	2.59471	1.80198	28	ENSG00000146072	TNFRSF21	protein_coding	TNF receptor superfamily member 21 [Source:HGNC Symbol;Acc:HGNC:13469]
WNT5B	#N/A	#N/A	0.78757	#N/A	#N/A	1.28329	1.47836	1.17247	#N/A	1.18531	#N/A	#N/A	#N/A	#N/A	#N/A	#N/A	#N/A	#N/A	#N/A	#N/A	#N/A	#N/A	#N/A	#N/A	#N/A	1.50758	#N/A	#N/A	#N/A	#N/A	0.85849	#N/A	#N/A	0.956333	2.67263	3.74376	2.51601	2.89695	2.57382	2.96778	3.16874	3.09188	2.45518	2.57432	2.84788	2.19172	2.03203	2.42421	#N/A	2.31993	2.83077	#N/A	#N/A	#N/A	#N/A	#N/A	1.0461	#N/A	#N/A	#N/A	0.894766	1.21204	1.60981	28	ENSG00000111186	WNT5B	protein_coding	Wnt family member 5B [Source:HGNC Symbol;Acc:HGNC:16265]
HPGD	#N/A	#N/A	1.54195	0.724031	0.227149	0.233689	0.189197	0.496861	#N/A	0.784356	#N/A	#N/A	#N/A	#N/A	#N/A	#N/A	#N/A	#N/A	#N/A	#N/A	#N/A	#N/A	#N/A	#N/A	#N/A	#N/A	#N/A	#N/A	#N/A	#N/A	0.872618	0.0665151	0.189116	#N/A	3.03937	0.107138	4.26831	3.66562	5.25731	4.26812	4.87876	#N/A	4.9282	0.862021	1.52382	0.406124	3.65312	4.13891	#N/A	4.9278	2.56095	1.2121	0.628953	0.156785	#N/A	#N/A	#N/A	#N/A	#N/A	#N/A	#N/A	#N/A	#N/A	28	ENSG00000164120	HPGD	protein_coding	15-hydroxyprostaglandin dehydrogenase [Source:HGNC Symbol;Acc:HGNC:5154]
USP32	#N/A	#N/A	0.45818	0.514859	0.605425	0.701356	#N/A	0.444585	1.1251	#N/A	1.00736	#N/A	0.54844	0.76221	#N/A	0.432328	#N/A	0.465651	0.780751	1.2457	#N/A	#N/A	0.407398	#N/A	#N/A	#N/A	#N/A	#N/A	#N/A	#N/A	0.39576	#N/A	0.544299	0.485138	#N/A	#N/A	#N/A	#N/A	#N/A	#N/A	#N/A	#N/A	#N/A	#N/A	#N/A	#N/A	#N/A	#N/A	0.648113	#N/A	#N/A	0.464154	0.678141	0.561711	0.864665	0.651385	2.29546	0.911323	#N/A	#N/A	0.53419	0.582923	0.604268	28	ENSG00000170832	USP32	protein_coding	ubiquitin specific peptidase 32 [Source:HGNC Symbol;Acc:HGNC:19143]
ARCN1	#N/A	#N/A	#N/A	#N/A	#N/A	#N/A	#N/A	0.736343	0.921782	0.921566	1.26016	#N/A	#N/A	#N/A	#N/A	#N/A	#N/A	#N/A	#N/A	#N/A	#N/A	#N/A	#N/A	#N/A	#N/A	1.31878	0.626699	#N/A	1.09538	#N/A	#N/A	#N/A	#N/A	#N/A	1.04659	#N/A	1.35069	0.909187	1.05223	1.0776	0.862581	1.40125	0.739494	0.871225	0.925023	0.976488	0.811637	1.03446	1.36701	0.816657	1.06742	#N/A	#N/A	#N/A	#N/A	1.03087	1.39311	1.11896	#N/A	#N/A	0.953543	#N/A	0.982966	28	ENSG00000095139	ARCN1	protein_coding	archain 1 [Source:HGNC Symbol;Acc:HGNC:649]
DMRT2	#N/A	#N/A	0.68193	0.322889	0.358512	0.228353	0.206157	0.430739	0.16907	#N/A	#N/A	#N/A	0.195827	#N/A	#N/A	#N/A	#N/A	#N/A	#N/A	#N/A	#N/A	#N/A	#N/A	#N/A	#N/A	#N/A	0.32947	0.258709	0.27381	#N/A	#N/A	#N/A	#N/A	#N/A	1.90175	#N/A	1.78053	1.60393	#N/A	1.50496	1.73435	1.5489	#N/A	1.56985	0.960506	#N/A	#N/A	#N/A	#N/A	#N/A	1.68318	0.465437	0.523898	#N/A	0.19123	0.127599	#N/A	0.150989	0.145439	#N/A	0.240531	0.197832	#N/A	28	ENSG00000173253	DMRT2	protein_coding	doublesex and mab-3 related transcription factor 2 [Source:HGNC Symbol;Acc:HGNC:2935]
CILK1	#N/A	#N/A	0.72657	0.763726	1.16529	#N/A	#N/A	0.747147	1.22442	0.911981	1.92754	#N/A	#N/A	#N/A	#N/A	#N/A	#N/A	#N/A	#N/A	#N/A	#N/A	#N/A	#N/A	#N/A	#N/A	1.03462	#N/A	1.09747	#N/A	#N/A	#N/A	#N/A	#N/A	#N/A	0.765906	#N/A	0.854884	0.997851	1.04898	0.665824	0.692854	1.07146	0.834531	0.815189	1.03831	1.21579	1.09988	1.18944	1.23058	1.0859	0.791289	#N/A	#N/A	#N/A	#N/A	#N/A	2.22927	#N/A	#N/A	#N/A	0.95497	1.28204	#N/A	28	ENSG00000112144	CILK1	protein_coding	ciliogenesis associated kinase 1 [Source:HGNC Symbol;Acc:HGNC:21219]
HOXC5	#N/A	#N/A	1.86876	0.304513	0.275976	0.2404	0.225694	0.491917	#N/A	0.883288	#N/A	#N/A	#N/A	#N/A	#N/A	#N/A	#N/A	#N/A	#N/A	#N/A	#N/A	#N/A	#N/A	#N/A	#N/A	#N/A	0.292647	0.232442	0.240954	#N/A	#N/A	#N/A	0.256689	0.142182	1.12022	#N/A	1.99151	1.71588	1.55014	0.946119	1.64933	1.27939	1.84796	1.04867	1.57031	0.437116	1.3543	1.79974	#N/A	2.37419	2.00595	#N/A	#N/A	#N/A	#N/A	#N/A	#N/A	#N/A	#N/A	#N/A	#N/A	0.194209	#N/A	28	ENSG00000172789	HOXC5	protein_coding	homeobox C5 [Source:HGNC Symbol;Acc:HGNC:5127]
METTL27	#N/A	#N/A	1.88656	#N/A	#N/A	#N/A	#N/A	1.00973	0.255434	1.12946	0.2553	#N/A	0.615344	1.31414	#N/A	#N/A	#N/A	#N/A	#N/A	#N/A	#N/A	#N/A	#N/A	#N/A	#N/A	#N/A	#N/A	#N/A	#N/A	#N/A	1.22827	#N/A	#N/A	#N/A	2.30804	#N/A	1.63088	2.36398	2.93237	2.82222	2.54168	1.49908	2.3371	2.36487	1.7124	0.598296	2.58613	2.96591	0.428986	2.38817	2.90186	2.64273	0.960149	#N/A	#N/A	0.241172	#N/A	#N/A	#N/A	#N/A	0.371841	#N/A	#N/A	28	ENSG00000165171	METTL27	protein_coding	methyltransferase like 27 [Source:HGNC Symbol;Acc:HGNC:19068]
S100PBP	#N/A	#N/A	#N/A	#N/A	#N/A	#N/A	#N/A	0.530823	#N/A	0.611813	#N/A	#N/A	#N/A	#N/A	#N/A	#N/A	#N/A	#N/A	#N/A	#N/A	#N/A	#N/A	#N/A	#N/A	#N/A	#N/A	0.550164	#N/A	0.558238	#N/A	0.737467	1.3268	0.774682	1.11707	0.801621	1.70668	0.67897	0.836752	0.568237	0.70983	0.799576	1.01402	0.553962	0.61703	0.704825	0.960662	0.566531	0.706052	1.62322	0.644866	1.10211	#N/A	#N/A	#N/A	#N/A	1.02129	#N/A	0.643345	#N/A	#N/A	1.09045	#N/A	#N/A	28	ENSG00000116497	S100PBP	protein_coding	S100P binding protein [Source:HGNC Symbol;Acc:HGNC:25768]
#286730	#N/A	#N/A	#N/A	#N/A	0.227086	#N/A	#N/A	0.394213	#N/A	0.397491	#N/A	#N/A	0.159675	#N/A	#N/A	#N/A	#N/A	#N/A	#N/A	#N/A	#N/A	#N/A	#N/A	#N/A	#N/A	0.134612	0.21181	#N/A	#N/A	#N/A	0.338762	#N/A	0.119218	#N/A	1.39697	#N/A	0.333471	0.764898	0.605235	0.936662	6.71632	0.258586	5.79354	0.362839	0.258011	0.231168	5.03527	1.72009	0.173274	0.502	1.19072	1.00676	0.181854	#N/A	0.158751	#N/A	#N/A	#N/A	#N/A	#N/A	0.15279	#N/A	#N/A	28	ENSG00000286730		lncRNA	novel transcript
UBA6	#N/A	#N/A	#N/A	#N/A	0.634029	#N/A	#N/A	#N/A	1.15256	0.513631	#N/A	1.25825	#N/A	#N/A	#N/A	#N/A	#N/A	#N/A	#N/A	#N/A	#N/A	#N/A	#N/A	#N/A	#N/A	#N/A	0.636489	#N/A	#N/A	#N/A	#N/A	#N/A	0.506784	0.67427	0.642054	#N/A	0.630428	0.582398	0.748133	0.65354	0.578985	0.948034	0.672526	0.838145	0.688308	1.31127	0.681065	0.754471	1.14492	0.81056	0.577732	#N/A	#N/A	#N/A	#N/A	0.807039	2.03145	0.750906	0.727744	#N/A	0.567877	#N/A	#N/A	28	ENSG00000033178	UBA6	protein_coding	ubiquitin like modifier activating enzyme 6 [Source:HGNC Symbol;Acc:HGNC:25581]
SLC8B1	#N/A	#N/A	0.94863	1.36452	1.04034	1.59086	1.32118	#N/A	1.1919	1.18622	1.15387	#N/A	#N/A	#N/A	#N/A	#N/A	#N/A	#N/A	#N/A	#N/A	#N/A	#N/A	#N/A	#N/A	#N/A	#N/A	#N/A	#N/A	#N/A	#N/A	0.617225	0.910907	0.849867	#N/A	1.4273	1.26011	1.35721	1.5267	1.31584	1.427	1.51816	1.21028	1.1626	1.3097	1.23187	2.0739	1.12273	1.5286	#N/A	1.13323	1.43168	#N/A	#N/A	#N/A	#N/A	#N/A	#N/A	#N/A	#N/A	#N/A	#N/A	#N/A	1.44084	28	ENSG00000089060	SLC8B1	protein_coding	solute carrier family 8 member B1 [Source:HGNC Symbol;Acc:HGNC:26175]
ASB13	#N/A	#N/A	0.934385	#N/A	1.27655	#N/A	1.27574	#N/A	2.09389	1.20362	2.07388	1.06397	#N/A	#N/A	#N/A	#N/A	#N/A	#N/A	#N/A	#N/A	#N/A	#N/A	#N/A	#N/A	#N/A	1.83024	1.29971	#N/A	1.40917	#N/A	#N/A	#N/A	#N/A	#N/A	1.36695	#N/A	0.920027	0.979181	0.929855	0.945348	0.932677	0.92862	0.938304	0.84611	1.30253	0.969884	0.95553	1.06801	1.19476	0.664731	1.04879	#N/A	#N/A	#N/A	#N/A	#N/A	#N/A	#N/A	#N/A	#N/A	#N/A	1.81718	1.91883	28	ENSG00000196372	ASB13	protein_coding	ankyrin repeat and SOCS box containing 13 [Source:HGNC Symbol;Acc:HGNC:19765]
TUBG2	#N/A	#N/A	0.736262	1.14585	#N/A	2.37791	#N/A	#N/A	1.40064	1.06267	#N/A	#N/A	#N/A	#N/A	#N/A	#N/A	#N/A	#N/A	#N/A	#N/A	#N/A	#N/A	#N/A	#N/A	#N/A	1.13796	1.5148	1.98773	2.69243	#N/A	#N/A	#N/A	#N/A	#N/A	1.30859	0.89953	1.6425	1.43191	1.01651	1.52643	1.61427	1.7214	1.10383	1.82237	1.51957	0.929909	1.05789	1.20008	#N/A	1.35872	1.22659	#N/A	#N/A	#N/A	#N/A	1.24924	#N/A	#N/A	#N/A	#N/A	#N/A	1.57558	1.73857	28	ENSG00000037042	TUBG2	protein_coding	tubulin gamma 2 [Source:HGNC Symbol;Acc:HGNC:12419]
SELENOM	#N/A	#N/A	3.93101	#N/A	2.44224	1.30702	1.10007	#N/A	0.770932	1.9729	#N/A	#N/A	#N/A	#N/A	#N/A	#N/A	#N/A	#N/A	#N/A	#N/A	#N/A	#N/A	#N/A	#N/A	#N/A	0.792287	1.70371	1.3389	1.22307	#N/A	#N/A	#N/A	#N/A	0.881045	8.85317	0.770005	9.03745	9.38839	9.78542	7.48638	12.5527	7.56951	11.997	4.89581	7.10419	4.75256	10.1142	7.48492	1.30155	9.33768	9.57601	#N/A	#N/A	#N/A	#N/A	#N/A	#N/A	#N/A	#N/A	#N/A	#N/A	#N/A	#N/A	28	ENSG00000198832	SELENOM	protein_coding	selenoprotein M [Source:HGNC Symbol;Acc:HGNC:30397]
CWC15	#N/A	#N/A	0.597883	0.418369	0.203371	#N/A	0.19949	#N/A	0.173377	0.903587	0.150272	#N/A	#N/A	#N/A	#N/A	#N/A	#N/A	#N/A	#N/A	#N/A	#N/A	#N/A	#N/A	#N/A	#N/A	#N/A	#N/A	#N/A	#N/A	#N/A	0.266088	#N/A	#N/A	0.127523	1.56357	0.136593	1.61813	2.11169	0.908098	1.04664	2.06923	1.01951	2.00349	1.07574	1.28107	0.217803	2.25522	2.37212	#N/A	1.63449	1.64077	0.831463	#N/A	#N/A	#N/A	0.0913878	#N/A	#N/A	0.133815	#N/A	#N/A	#N/A	#N/A	28	ENSG00000150316	CWC15	protein_coding	CWC15 spliceosome associated protein homolog [Source:HGNC Symbol;Acc:HGNC:26939]
#234961	#N/A	#N/A	1.66503	#N/A	1.55082	#N/A	0.850181	#N/A	0.72505	4.12782	0.498519	#N/A	#N/A	#N/A	#N/A	#N/A	#N/A	#N/A	#N/A	#N/A	#N/A	#N/A	#N/A	#N/A	#N/A	0.595686	1.47854	#N/A	#N/A	#N/A	#N/A	#N/A	#N/A	#N/A	8.68664	0.469306	6.31866	7.43698	5.8748	7.06145	9.2526	6.91483	8.00912	5.21268	6.70674	3.60888	6.23294	9.3027	0.73349	9.10609	6.70818	1.36866	#N/A	#N/A	#N/A	#N/A	#N/A	#N/A	#N/A	#N/A	0.781803	#N/A	0.492679	28	ENSG00000234961		lncRNA	novel transcript
LDAH	#N/A	#N/A	0.414643	#N/A	#N/A	0.996414	1.14959	#N/A	1.02993	1.84588	3.16175	1.73475	#N/A	#N/A	#N/A	#N/A	#N/A	#N/A	#N/A	#N/A	#N/A	#N/A	0.851386	#N/A	#N/A	1.03735	#N/A	#N/A	#N/A	#N/A	#N/A	#N/A	#N/A	1.3636	2.77827	4.24207	3.57275	3.66663	4.57509	3.49073	2.96366	1.99281	4.63413	4.43992	5.07738	2.65468	3.56273	3.80157	1.82902	5.05276	2.63138	#N/A	#N/A	#N/A	#N/A	#N/A	#N/A	#N/A	#N/A	#N/A	1.06993	#N/A	#N/A	28	ENSG00000118961	LDAH	protein_coding	lipid droplet associated hydrolase [Source:HGNC Symbol;Acc:HGNC:26145]
ANGEL2	#N/A	#N/A	0.438282	#N/A	0.569206	#N/A	1.31447	#N/A	0.875186	0.640639	#N/A	#N/A	#N/A	#N/A	#N/A	#N/A	#N/A	#N/A	#N/A	#N/A	#N/A	#N/A	#N/A	#N/A	#N/A	0.928583	#N/A	#N/A	0.605247	#N/A	#N/A	#N/A	#N/A	#N/A	0.436322	#N/A	0.553611	0.335308	0.387078	0.420111	0.355054	0.620682	#N/A	0.421263	0.389382	0.874051	0.328233	0.476634	1.05958	0.335465	0.315941	#N/A	0.776469	0.763782	#N/A	0.868885	1.08456	0.746735	#N/A	#N/A	#N/A	0.867424	#N/A	28	ENSG00000174606	ANGEL2	protein_coding	angel homolog 2 [Source:HGNC Symbol;Acc:HGNC:30534]
LINC02201	#N/A	#N/A	0.14896	#N/A	#N/A	0.148286	#N/A	#N/A	0.104748	0.169703	#N/A	#N/A	#N/A	0.0385194	#N/A	#N/A	#N/A	0.0237973	#N/A	#N/A	#N/A	#N/A	#N/A	#N/A	#N/A	#N/A	#N/A	#N/A	#N/A	#N/A	0.10519	#N/A	#N/A	#N/A	0.18264	#N/A	0.807929	0.23696	0.377083	0.253726	2.491	0.193312	2.26687	0.161144	0.153736	0.171177	0.372683	0.508219	#N/A	0.402088	0.200454	0.180152	0.116352	#N/A	0.124797	0.0906162	#N/A	0.0779821	#N/A	#N/A	#N/A	0.117765	#N/A	28	ENSG00000251538	LINC02201	lncRNA	long intergenic non-protein coding RNA 2201 [Source:HGNC Symbol;Acc:HGNC:53067]
WSB2	#N/A	#N/A	#N/A	#N/A	#N/A	#N/A	#N/A	#N/A	1.37804	1.71503	1.07166	0.980677	1.02799	#N/A	#N/A	#N/A	#N/A	#N/A	#N/A	0.263709	#N/A	#N/A	#N/A	#N/A	#N/A	#N/A	0.994688	#N/A	#N/A	#N/A	#N/A	#N/A	#N/A	#N/A	2.78746	2.71536	3.23881	2.63813	3.17024	2.76148	2.8111	1.89372	3.1585	2.87971	3.22517	2.34662	2.68513	2.93057	#N/A	2.86692	2.51685	1.02071	1.2899	2.3584	1.86891	#N/A	#N/A	1.67811	#N/A	#N/A	#N/A	#N/A	#N/A	28	ENSG00000176871	WSB2	protein_coding	WD repeat and SOCS box containing 2 [Source:HGNC Symbol;Acc:HGNC:19222]
#288079	#N/A	#N/A	0.230456	0.157961	0.186233	0.181574	#N/A	#N/A	0.166085	0.228486	#N/A	#N/A	#N/A	#N/A	#N/A	#N/A	#N/A	#N/A	#N/A	#N/A	#N/A	#N/A	#N/A	#N/A	#N/A	#N/A	0.184226	0.161002	0.164912	#N/A	#N/A	#N/A	#N/A	#N/A	0.352024	0.116329	0.244065	0.270673	0.279095	0.266249	0.29104	0.208988	0.474177	0.247302	0.238661	0.205249	0.282093	0.2503	0.183047	0.269666	0.535293	#N/A	0.163296	0.10082	#N/A	#N/A	#N/A	#N/A	#N/A	#N/A	#N/A	#N/A	#N/A	28	ENSG00000288079		lncRNA	novel transcript, antisense to BOC
EXOC1	#N/A	#N/A	#N/A	#N/A	#N/A	#N/A	#N/A	#N/A	#N/A	1.36236	#N/A	0.96222	#N/A	#N/A	#N/A	#N/A	#N/A	#N/A	#N/A	#N/A	#N/A	#N/A	0.463823	#N/A	#N/A	0.874613	#N/A	#N/A	#N/A	#N/A	0.363255	0.863037	#N/A	0.915359	1.49987	2.0447	1.54192	1.5336	1.81266	1.40274	1.40694	1.52425	1.41641	1.73953	1.5115	2.31701	1.42037	1.47008	1.09538	1.43863	1.2853	#N/A	#N/A	0.72928	0.598847	0.721521	#N/A	#N/A	#N/A	#N/A	0.882858	#N/A	#N/A	28	ENSG00000090989	EXOC1	protein_coding	exocyst complex component 1 [Source:HGNC Symbol;Acc:HGNC:30380]
TMEM91	#N/A	#N/A	#N/A	#N/A	0.750419	0.829092	#N/A	#N/A	#N/A	1.53485	1.32676	#N/A	#N/A	#N/A	#N/A	#N/A	#N/A	#N/A	#N/A	#N/A	#N/A	#N/A	#N/A	#N/A	#N/A	1.16823	#N/A	#N/A	#N/A	#N/A	#N/A	#N/A	#N/A	#N/A	2.13762	1.44133	2.20504	2.30245	2.28573	2.28923	2.11931	1.71732	2.20899	2.31947	2.08647	2.71691	2.34033	2.42832	1.65598	2.32845	1.95339	0.713464	0.894416	#N/A	1.43939	1.2208	1.54967	#N/A	#N/A	#N/A	1.94489	#N/A	#N/A	28	ENSG00000142046	TMEM91	protein_coding	transmembrane protein 91 [Source:HGNC Symbol;Acc:HGNC:32393]
MBOAT1	#N/A	#N/A	0.658714	0.910383	#N/A	1.30469	#N/A	#N/A	#N/A	2.20003	1.31091	#N/A	#N/A	#N/A	#N/A	#N/A	#N/A	#N/A	#N/A	#N/A	#N/A	#N/A	#N/A	#N/A	#N/A	#N/A	#N/A	#N/A	#N/A	#N/A	1.00692	#N/A	#N/A	1.14861	2.45835	3.59718	3.71166	3.14657	5.06578	4.24576	3.07932	1.62921	5.76343	3.84424	5.6136	2.64124	5.38667	4.409	1.02116	5.79824	3.01712	#N/A	0.938791	#N/A	#N/A	#N/A	2.35665	#N/A	#N/A	#N/A	0.809989	#N/A	2.3849	28	ENSG00000172197	MBOAT1	protein_coding	membrane bound O-acyltransferase domain containing 1 [Source:HGNC Symbol;Acc:HGNC:21579]
ZNF737	#N/A	#N/A	#N/A	#N/A	#N/A	0.901566	#N/A	#N/A	#N/A	1.42163	#N/A	1.29104	0.743826	#N/A	#N/A	#N/A	#N/A	#N/A	#N/A	#N/A	#N/A	#N/A	#N/A	#N/A	#N/A	#N/A	0.753452	#N/A	2.52053	#N/A	#N/A	#N/A	#N/A	#N/A	1.94971	1.27711	2.06689	1.77685	2.40222	1.6618	1.65822	1.48964	2.13808	1.72153	2.24139	2.41376	1.76814	2.09462	3.20246	2.37403	1.76505	0.650777	#N/A	#N/A	1.03875	0.987929	#N/A	1.32457	#N/A	#N/A	1.02557	#N/A	#N/A	28	ENSG00000237440	ZNF737	protein_coding	zinc finger protein 737 [Source:HGNC Symbol;Acc:HGNC:32468]
VAT1	#N/A	#N/A	#N/A	#N/A	#N/A	#N/A	#N/A	#N/A	#N/A	1.55388	#N/A	#N/A	#N/A	0.859663	#N/A	#N/A	#N/A	#N/A	#N/A	#N/A	#N/A	#N/A	#N/A	#N/A	#N/A	0.226561	0.638131	#N/A	#N/A	#N/A	1.14116	#N/A	0.452385	0.247727	6.55514	0.177454	6.67939	7.56072	5.39653	6.612	8.35463	0.927254	0.496587	0.828335	1.29068	0.421617	0.483124	0.436531	0.456301	7.58645	5.82315	0.85769	0.527451	#N/A	#N/A	#N/A	#N/A	0.17754	#N/A	#N/A	0.302694	#N/A	#N/A	28	ENSG00000108828	VAT1	protein_coding	vesicle amine transport 1 [Source:HGNC Symbol;Acc:HGNC:16919]
LINC01237#233806	#N/A	#N/A	2.21722	1.31887	0.898	0.597272	0.511242	#N/A	#N/A	1.89718	#N/A	0.227193	#N/A	#N/A	#N/A	#N/A	#N/A	#N/A	#N/A	#N/A	#N/A	#N/A	#N/A	#N/A	#N/A	#N/A	#N/A	#N/A	#N/A	#N/A	#N/A	#N/A	#N/A	#N/A	2.5757	0.284351	3.45889	4.97902	4.27131	3.85316	4.44012	1.9259	6.3373	5.08514	5.39682	1.18297	4.65169	6.5155	0.625306	4.93542	3.54547	1.67952	0.99877	#N/A	0.499556	0.300664	#N/A	#N/A	#N/A	#N/A	#N/A	#N/A	#N/A	28	ENSG00000233806	LINC01237	lncRNA	long intergenic non-protein coding RNA 1237 [Source:HGNC Symbol;Acc:HGNC:49793]
PIEZO1	#N/A	#N/A	#N/A	#N/A	#N/A	#N/A	#N/A	#N/A	#N/A	1.22307	#N/A	#N/A	#N/A	1.54628	#N/A	#N/A	#N/A	2.27554	#N/A	#N/A	#N/A	#N/A	1.41358	#N/A	#N/A	#N/A	#N/A	#N/A	#N/A	#N/A	#N/A	#N/A	#N/A	#N/A	6.14077	2.62343	4.03399	7.73103	4.66113	4.9009	7.37273	5.73069	5.8356	5.95514	8.75819	4.3446	5.45258	5.42253	3.0879	4.97337	7.52627	2.85955	2.2658	1.45217	3.5184	1.8122	#N/A	1.6135	#N/A	#N/A	3.25419	#N/A	#N/A	28	ENSG00000103335	PIEZO1	protein_coding	piezo type mechanosensitive ion channel component 1 [Source:HGNC Symbol;Acc:HGNC:28993]
NUMB	#N/A	#N/A	#N/A	#N/A	#N/A	#N/A	#N/A	#N/A	#N/A	0.478615	#N/A	#N/A	#N/A	#N/A	#N/A	#N/A	#N/A	#N/A	#N/A	#N/A	#N/A	#N/A	#N/A	#N/A	#N/A	#N/A	#N/A	#N/A	#N/A	#N/A	0.484592	0.636553	0.686513	0.86822	0.787726	1.46011	0.686115	0.802589	0.587971	0.775538	0.720466	1.00505	0.553497	0.747867	0.691618	1.08015	0.656969	0.735388	1.18827	0.536427	0.811922	#N/A	#N/A	#N/A	0.633192	0.718045	0.737869	#N/A	#N/A	#N/A	0.528738	1.13294	1.25981	28	ENSG00000133961	NUMB	protein_coding	NUMB endocytic adaptor protein [Source:HGNC Symbol;Acc:HGNC:8060]
MAP6	#N/A	#N/A	1.15448	1.72652	#N/A	0.859082	#N/A	#N/A	#N/A	1.98398	#N/A	#N/A	#N/A	#N/A	#N/A	#N/A	#N/A	#N/A	#N/A	#N/A	#N/A	#N/A	#N/A	#N/A	#N/A	0.468477	1.40827	0.808375	0.876653	#N/A	0.913074	0.253447	#N/A	#N/A	5.31171	0.476749	4.91596	3.70363	5.09301	4.63692	4.68067	4.19531	5.11705	3.88334	5.56872	1.83723	4.98598	4.47507	#N/A	5.30893	4.93381	#N/A	#N/A	#N/A	#N/A	#N/A	#N/A	#N/A	#N/A	#N/A	#N/A	0.758353	0.416248	28	ENSG00000171533	MAP6	protein_coding	microtubule associated protein 6 [Source:HGNC Symbol;Acc:HGNC:6868]
CFAP20DC	#N/A	#N/A	1.19651	0.497139	#N/A	#N/A	#N/A	#N/A	#N/A	1.15225	#N/A	#N/A	#N/A	#N/A	#N/A	#N/A	#N/A	#N/A	#N/A	#N/A	#N/A	#N/A	#N/A	#N/A	#N/A	#N/A	0.573698	0.235787	#N/A	#N/A	0.601772	#N/A	0.25831	0.150121	2.85628	#N/A	2.09006	4.02812	3.44208	3.65591	3.72831	2.30039	3.28839	2.15529	1.0366	0.405218	3.24515	2.8459	0.194794	4.40765	2.81001	#N/A	0.424893	#N/A	#N/A	#N/A	#N/A	#N/A	0.125177	#N/A	0.20671	0.205038	#N/A	28	ENSG00000163689	CFAP20DC	protein_coding	CFAP20 domain containing [Source:HGNC Symbol;Acc:HGNC:24763]
SCN9A	#N/A	#N/A	1.85348	0.941071	1.12444	0.801209	0.748286	#N/A	#N/A	1.23341	#N/A	#N/A	#N/A	#N/A	#N/A	#N/A	#N/A	#N/A	#N/A	#N/A	#N/A	#N/A	#N/A	#N/A	#N/A	#N/A	#N/A	#N/A	#N/A	#N/A	#N/A	0.345539	#N/A	#N/A	2.81263	0.582056	3.16218	3.54089	4.92666	4.87418	4.12691	1.57363	4.28917	3.01312	5.50852	1.10148	3.32558	3.62532	#N/A	5.00803	5.32863	0.990333	#N/A	0.655563	#N/A	#N/A	#N/A	#N/A	#N/A	#N/A	0.74672	0.897229	0.608943	28	ENSG00000169432	SCN9A	protein_coding	sodium voltage-gated channel alpha subunit 9 [Source:HGNC Symbol;Acc:HGNC:10597]
ANO10	#N/A	#N/A	#N/A	#N/A	#N/A	#N/A	#N/A	#N/A	#N/A	0.553556	#N/A	#N/A	#N/A	0.608763	#N/A	0.36096	#N/A	0.511037	#N/A	#N/A	#N/A	#N/A	0.535864	#N/A	#N/A	0.988057	#N/A	0.675114	0.705291	1.57518	#N/A	#N/A	#N/A	#N/A	0.740911	1.34999	0.565469	0.877625	0.730961	0.866168	0.810539	0.790391	0.66074	0.799523	0.891471	0.719441	0.573353	0.76867	0.501496	0.684445	0.843207	#N/A	#N/A	#N/A	#N/A	#N/A	#N/A	#N/A	#N/A	#N/A	#N/A	1.51343	1.38865	28	ENSG00000160746	ANO10	protein_coding	anoctamin 10 [Source:HGNC Symbol;Acc:HGNC:25519]
MAP3K1	#N/A	#N/A	#N/A	#N/A	#N/A	#N/A	#N/A	#N/A	#N/A	0.493943	#N/A	#N/A	#N/A	0.674723	#N/A	0.540128	#N/A	#N/A	#N/A	#N/A	#N/A	#N/A	0.94174	#N/A	#N/A	#N/A	#N/A	#N/A	#N/A	#N/A	0.841472	1.05907	0.753399	1.00628	1.87849	2.32785	1.68563	1.86264	2.02711	1.73467	1.73419	1.89364	1.73778	1.84875	2.06612	2.00378	1.81255	1.78991	0.832744	1.86603	1.70109	#N/A	0.528912	#N/A	0.889238	#N/A	#N/A	#N/A	#N/A	#N/A	0.918441	#N/A	#N/A	28	ENSG00000095015	MAP3K1	protein_coding	mitogen-activated protein kinase kinase kinase 1 [Source:HGNC Symbol;Acc:HGNC:6848]
DOK4	#N/A	#N/A	#N/A	#N/A	#N/A	#N/A	#N/A	#N/A	#N/A	1.24909	0.365426	0.274511	#N/A	#N/A	#N/A	#N/A	#N/A	#N/A	#N/A	#N/A	#N/A	#N/A	0.471036	#N/A	#N/A	#N/A	1.02889	0.594224	0.639243	#N/A	2.54932	#N/A	0.441236	#N/A	4.71102	#N/A	4.89307	5.69091	5.33128	4.34315	5.63848	3.29043	4.58506	5.98044	3.88361	1.18918	4.57807	4.61699	#N/A	3.81731	4.32306	#N/A	1.19059	#N/A	#N/A	0.317045	#N/A	#N/A	#N/A	#N/A	#N/A	0.514415	0.388402	28	ENSG00000125170	DOK4	protein_coding	docking protein 4 [Source:HGNC Symbol;Acc:HGNC:19868]
LINC01116	#N/A	#N/A	1.59135	#N/A	1.71385	1.61708	1.20775	#N/A	#N/A	0.751688	#N/A	#N/A	#N/A	#N/A	#N/A	#N/A	#N/A	#N/A	#N/A	#N/A	#N/A	#N/A	#N/A	#N/A	#N/A	#N/A	2.80016	1.60371	1.08678	#N/A	1.05446	0.968196	1.39224	#N/A	0.89929	#N/A	0.825841	0.972397	0.660497	0.840267	0.678782	1.12612	0.692836	0.771711	0.808211	0.972857	0.780488	0.952541	#N/A	0.845399	0.919158	#N/A	#N/A	#N/A	#N/A	#N/A	#N/A	#N/A	#N/A	#N/A	#N/A	2.16542	1.84967	28	ENSG00000163364	LINC01116	lncRNA	long intergenic non-protein coding RNA 1116 [Source:HGNC Symbol;Acc:HGNC:49259]
MYO1C	#N/A	#N/A	#N/A	#N/A	#N/A	#N/A	#N/A	#N/A	#N/A	0.573451	#N/A	#N/A	#N/A	#N/A	#N/A	#N/A	#N/A	#N/A	#N/A	#N/A	#N/A	#N/A	0.696404	#N/A	#N/A	1.51234	1.27017	2.08318	1.76844	#N/A	0.41944	#N/A	0.708829	0.91351	3.7854	1.85742	3.84267	3.40397	3.77521	3.68469	3.95495	3.31137	3.61676	3.0347	2.93336	3.19547	3.04569	3.8085	2.24101	3.24487	3.39426	#N/A	#N/A	#N/A	#N/A	#N/A	#N/A	#N/A	#N/A	#N/A	#N/A	1.99283	2.54314	28	ENSG00000197879	MYO1C	protein_coding	myosin IC [Source:HGNC Symbol;Acc:HGNC:7597]
HOXD3	#N/A	#N/A	#N/A	#N/A	#N/A	#N/A	#N/A	#N/A	#N/A	0.684579	#N/A	#N/A	#N/A	#N/A	#N/A	#N/A	#N/A	#N/A	#N/A	#N/A	#N/A	#N/A	#N/A	#N/A	#N/A	1.20786	3.91853	3.35928	5.99094	1.84384	1.94861	#N/A	2.23156	4.13174	3.77082	1.96802	2.8353	3.44478	3.02114	3.31319	3.54907	3.88411	2.79561	4.21883	3.34763	2.10879	2.88255	3.33248	1.87279	2.76049	3.28159	#N/A	#N/A	#N/A	#N/A	#N/A	#N/A	#N/A	#N/A	#N/A	#N/A	5.70223	1.27544	28	ENSG00000128652	HOXD3	protein_coding	homeobox D3 [Source:HGNC Symbol;Acc:HGNC:5137]
MATN2	#N/A	#N/A	0.77092	0.849549	#N/A	1.60689	0.824332	#N/A	#N/A	0.642678	1.60946	#N/A	#N/A	#N/A	#N/A	#N/A	#N/A	#N/A	#N/A	#N/A	#N/A	#N/A	#N/A	#N/A	#N/A	#N/A	#N/A	#N/A	1.06707	#N/A	#N/A	#N/A	#N/A	#N/A	1.53826	2.94598	1.54776	1.36033	1.64043	1.36592	1.38366	1.51428	1.5414	1.48594	1.66237	2.12809	1.44783	1.78579	#N/A	1.39775	1.37169	#N/A	0.762825	#N/A	1.34481	1.18662	#N/A	#N/A	#N/A	#N/A	#N/A	2.70755	1.33484	28	ENSG00000132561	MATN2	protein_coding	matrilin 2 [Source:HGNC Symbol;Acc:HGNC:6908]
#235288	#N/A	#N/A	0.656111	0.158101	#N/A	#N/A	#N/A	#N/A	#N/A	0.155556	#N/A	#N/A	#N/A	0.0862899	#N/A	#N/A	#N/A	#N/A	#N/A	#N/A	#N/A	#N/A	0.055941	#N/A	#N/A	#N/A	0.176363	0.159425	#N/A	#N/A	0.317206	#N/A	0.0848081	0.103263	1.21188	#N/A	1.09296	0.714157	1.1551	0.95186	2.06977	0.183239	1.63227	0.502448	#N/A	0.142935	1.44523	2.17544	#N/A	0.705441	1.3778	0.7123	0.13998	#N/A	#N/A	#N/A	#N/A	#N/A	#N/A	#N/A	0.127348	0.143069	#N/A	28	ENSG00000235288		lncRNA	novel transcript, antisense to CCBP2
TRPV4	#N/A	#N/A	0.666938	0.325673	#N/A	0.185216	#N/A	#N/A	#N/A	#N/A	#N/A	#N/A	#N/A	#N/A	#N/A	#N/A	#N/A	0.0315307	#N/A	#N/A	#N/A	#N/A	#N/A	#N/A	#N/A	#N/A	#N/A	#N/A	#N/A	#N/A	0.449331	#N/A	0.13224	#N/A	0.302383	0.119287	1.8612	3.44722	2.56553	0.854969	4.20934	0.438025	3.5044	0.348912	0.476035	0.226887	3.37175	3.10875	0.203171	1.26608	2.4955	1.28703	0.217364	0.109822	0.15285	#N/A	#N/A	#N/A	#N/A	#N/A	#N/A	#N/A	0.178668	28	ENSG00000111199	TRPV4	protein_coding	transient receptor potential cation channel subfamily V member 4 [Source:HGNC Symbol;Acc:HGNC:18083]
#247925	#N/A	#N/A	#N/A	#N/A	#N/A	#N/A	#N/A	#N/A	#N/A	#N/A	#N/A	#N/A	#N/A	0.55015	#N/A	0.6122	#N/A	1.06733	#N/A	#N/A	#N/A	#N/A	0.952152	#N/A	#N/A	1.90182	1.30264	#N/A	#N/A	#N/A	0.670265	#N/A	1.02749	1.03643	2.22389	2.19087	2.07662	2.58808	2.47717	2.61349	2.42919	2.46858	2.18222	2.30596	2.39621	2.69215	2.10154	2.46236	2.21817	2.27633	2.58583	#N/A	0.739373	#N/A	#N/A	#N/A	#N/A	#N/A	#N/A	#N/A	1.1537	#N/A	#N/A	28	ENSG00000247925		lncRNA	novel transcript
COBLL1	#N/A	#N/A	#N/A	#N/A	#N/A	#N/A	#N/A	#N/A	#N/A	#N/A	#N/A	#N/A	#N/A	0.654869	#N/A	#N/A	#N/A	0.976052	#N/A	#N/A	#N/A	#N/A	#N/A	#N/A	#N/A	1.51591	1.71935	0.732216	1.85264	#N/A	2.04304	#N/A	1.40595	2.21218	3.58338	2.93796	3.41188	4.28521	4.03938	3.97643	4.13277	3.51644	3.95319	2.83853	2.93013	3.03378	3.06188	3.28867	1.12013	3.49412	3.80279	#N/A	#N/A	#N/A	#N/A	#N/A	#N/A	#N/A	#N/A	#N/A	#N/A	2.54526	2.96017	28	ENSG00000082438	COBLL1	protein_coding	cordon-bleu WH2 repeat protein like 1 [Source:HGNC Symbol;Acc:HGNC:23571]
PPFIBP1	1.52721	2.82692	#N/A	#N/A	#N/A	#N/A	#N/A	#N/A	#N/A	#N/A	#N/A	#N/A	#N/A	#N/A	#N/A	#N/A	#N/A	#N/A	#N/A	#N/A	#N/A	#N/A	#N/A	#N/A	#N/A	1.13179	2.48448	2.63495	3.1371	1.53887	#N/A	#N/A	#N/A	#N/A	0.507256	#N/A	0.706133	0.659504	0.632283	0.697698	0.595071	0.810783	0.469588	0.600929	0.598635	0.952882	0.472095	0.746318	0.72406	0.601247	0.728732	#N/A	#N/A	0.647679	#N/A	#N/A	#N/A	#N/A	#N/A	#N/A	0.456602	3.08977	3.23032	27	ENSG00000110841	PPFIBP1	protein_coding	PPFIA binding protein 1 [Source:HGNC Symbol;Acc:HGNC:9249]
SEPTIN7	1.50381	#N/A	#N/A	0.399889	#N/A	#N/A	#N/A	#N/A	0.530228	0.662952	1.38033	0.739353	#N/A	#N/A	#N/A	#N/A	#N/A	#N/A	#N/A	#N/A	#N/A	#N/A	#N/A	#N/A	#N/A	0.596966	0.541136	0.898408	#N/A	#N/A	0.311165	#N/A	#N/A	#N/A	1.31098	1.70083	1.55757	1.4032	1.51044	1.86945	1.47764	1.69077	0.832336	0.958788	0.799103	1.53189	0.714796	1.06132	0.976478	0.661441	1.51603	#N/A	#N/A	#N/A	#N/A	#N/A	#N/A	#N/A	#N/A	#N/A	#N/A	#N/A	#N/A	27	ENSG00000122545	SEPTIN7	protein_coding	septin 7 [Source:HGNC Symbol;Acc:HGNC:1717]
MLLT3	1.48029	1.56758	#N/A	#N/A	#N/A	0.470534	#N/A	#N/A	#N/A	0.321709	#N/A	#N/A	#N/A	#N/A	#N/A	0.386194	#N/A	#N/A	#N/A	#N/A	#N/A	#N/A	0.39374	#N/A	#N/A	0.863614	0.771212	0.99292	1.59279	3.37196	#N/A	#N/A	#N/A	#N/A	1.30339	#N/A	0.881385	1.2553	1.01004	1.06709	1.01854	0.995509	0.778605	1.52218	1.08243	1.32956	0.834645	0.887326	0.714872	0.982188	1.25204	#N/A	#N/A	#N/A	#N/A	#N/A	#N/A	#N/A	#N/A	#N/A	#N/A	#N/A	#N/A	27	ENSG00000171843	MLLT3	protein_coding	MLLT3 super elongation complex subunit [Source:HGNC Symbol;Acc:HGNC:7136]
PELI2	1.90924	2.32101	#N/A	#N/A	#N/A	#N/A	#N/A	#N/A	#N/A	0.938236	#N/A	#N/A	#N/A	#N/A	#N/A	#N/A	#N/A	#N/A	#N/A	#N/A	#N/A	#N/A	0.564187	#N/A	#N/A	1.05053	#N/A	#N/A	#N/A	#N/A	1.28816	0.867386	1.37459	1.33729	4.95629	4.27912	3.24206	4.75431	3.15722	4.70972	5.70769	6.00054	3.055	2.95701	2.86365	3.47462	2.89262	3.494	2.3394	2.48082	4.78067	#N/A	#N/A	#N/A	#N/A	#N/A	#N/A	#N/A	#N/A	#N/A	#N/A	0.908668	#N/A	27	ENSG00000139946	PELI2	protein_coding	pellino E3 ubiquitin protein ligase family member 2 [Source:HGNC Symbol;Acc:HGNC:8828]
NBPF15	1.85668	#N/A	#N/A	#N/A	#N/A	#N/A	#N/A	1.15386	#N/A	1.81603	#N/A	#N/A	#N/A	#N/A	#N/A	#N/A	#N/A	#N/A	#N/A	#N/A	#N/A	#N/A	#N/A	#N/A	#N/A	1.71261	1.12805	1.64179	2.13295	#N/A	#N/A	#N/A	#N/A	#N/A	4.18813	3.34151	3.36938	4.11867	3.09364	4.01518	4.92303	5.1422	2.79186	2.77042	2.62467	4.08542	2.65384	3.0203	3.81132	2.31622	4.52403	#N/A	0.561382	#N/A	#N/A	#N/A	#N/A	#N/A	#N/A	#N/A	1.17621	#N/A	1.8737	27	ENSG00000266338	NBPF15	protein_coding	NBPF member 15 [Source:HGNC Symbol;Acc:HGNC:28791]
PLK3	0.71234	#N/A	#N/A	#N/A	#N/A	#N/A	#N/A	#N/A	#N/A	1.4207	#N/A	#N/A	#N/A	#N/A	#N/A	#N/A	#N/A	#N/A	#N/A	#N/A	#N/A	#N/A	#N/A	#N/A	#N/A	0.995539	1.89426	1.55092	#N/A	#N/A	1.44991	#N/A	1.36494	1.03843	4.38592	2.3106	3.8713	4.80844	4.45274	4.37151	5.1298	4.04743	4.93997	5.35687	5.63526	5.25871	4.75434	4.76	2.49759	3.74942	4.65132	0.737682	#N/A	#N/A	#N/A	#N/A	#N/A	#N/A	#N/A	#N/A	1.99808	#N/A	#N/A	27	ENSG00000173846	PLK3	protein_coding	polo like kinase 3 [Source:HGNC Symbol;Acc:HGNC:2154]
PROS1	1.91665	#N/A	#N/A	#N/A	#N/A	#N/A	#N/A	#N/A	#N/A	1.5232	#N/A	#N/A	#N/A	#N/A	#N/A	#N/A	#N/A	0.632624	#N/A	#N/A	#N/A	#N/A	#N/A	#N/A	#N/A	2.38562	#N/A	#N/A	2.05212	#N/A	#N/A	#N/A	1.11553	#N/A	8.7449	6.20445	7.62316	8.34619	6.14369	6.4535	9.66042	5.34431	8.68268	6.19963	7.32139	7.75978	6.51093	8.40382	1.73754	7.10179	8.73017	#N/A	1.24983	#N/A	#N/A	#N/A	#N/A	#N/A	#N/A	#N/A	1.04033	2.22852	2.21468	27	ENSG00000184500	PROS1	protein_coding	protein S [Source:HGNC Symbol;Acc:HGNC:9456]
RABAC1	0.694172	0.564716	#N/A	#N/A	#N/A	#N/A	#N/A	#N/A	#N/A	2.37715	#N/A	#N/A	#N/A	#N/A	#N/A	#N/A	#N/A	#N/A	#N/A	#N/A	#N/A	#N/A	0.73793	#N/A	#N/A	#N/A	1.78937	1.61322	1.65687	#N/A	0.901397	#N/A	0.992573	1.19439	9.61975	1.25842	9.91076	9.84667	7.24434	6.8861	12.944	7.76555	12.6545	8.63641	7.82323	5.4656	10.5958	10.104	1.97993	10.0339	10.4158	#N/A	#N/A	#N/A	#N/A	#N/A	#N/A	#N/A	#N/A	#N/A	#N/A	#N/A	#N/A	27	ENSG00000105404	RABAC1	protein_coding	Rab acceptor 1 [Source:HGNC Symbol;Acc:HGNC:9794]
NKTR	0.787199	#N/A	#N/A	#N/A	#N/A	#N/A	#N/A	#N/A	#N/A	#N/A	#N/A	#N/A	#N/A	#N/A	#N/A	#N/A	#N/A	#N/A	#N/A	#N/A	#N/A	#N/A	#N/A	#N/A	#N/A	#N/A	0.509267	0.659393	0.416835	#N/A	#N/A	#N/A	#N/A	0.433344	0.399693	0.618989	0.265226	0.427281	0.347792	0.50833	0.410423	0.691043	0.313811	0.383639	0.470315	0.85993	0.366541	0.546512	1.12188	0.364301	0.459919	#N/A	0.32729	#N/A	0.655592	#N/A	0.736572	0.647302	#N/A	#N/A	0.491685	#N/A	#N/A	27	ENSG00000114857	NKTR	protein_coding	natural killer cell triggering receptor [Source:HGNC Symbol;Acc:HGNC:7833]
MANBA	1.35506	#N/A	0.602367	0.862831	0.670008	1.35322	1.08005	0.70092	1.56835	0.526395	1.13816	#N/A	#N/A	#N/A	#N/A	#N/A	#N/A	#N/A	#N/A	#N/A	#N/A	#N/A	#N/A	#N/A	#N/A	#N/A	#N/A	#N/A	#N/A	#N/A	#N/A	#N/A	#N/A	#N/A	#N/A	0.970013	#N/A	#N/A	0.5545	0.29251	#N/A	#N/A	0.504971	0.452964	0.418263	0.571596	0.405645	0.455086	#N/A	0.78949	#N/A	0.828152	0.567256	#N/A	1.23197	1.74777	1.50976	1.39071	0.845791	#N/A	#N/A	#N/A	#N/A	27	ENSG00000109323	MANBA	protein_coding	mannosidase beta [Source:HGNC Symbol;Acc:HGNC:6831]
NLRP1	1.46923	#N/A	#N/A	#N/A	#N/A	#N/A	#N/A	#N/A	#N/A	#N/A	#N/A	#N/A	#N/A	#N/A	#N/A	#N/A	#N/A	#N/A	#N/A	#N/A	#N/A	#N/A	0.609841	#N/A	#N/A	#N/A	#N/A	#N/A	#N/A	3.25452	#N/A	#N/A	#N/A	#N/A	6.61226	6.79622	4.40355	7.48834	5.56429	5.75666	7.38822	5.37772	5.966	5.58378	5.44596	4.76488	5.3446	5.70751	2.70974	4.6806	5.81369	2.56141	2.05214	1.28156	2.48833	2.6534	#N/A	1.63762	#N/A	#N/A	2.28567	#N/A	#N/A	27	ENSG00000091592	NLRP1	protein_coding	NLR family pyrin domain containing 1 [Source:HGNC Symbol;Acc:HGNC:14374]
EMP2	1.1465	2.21901	#N/A	#N/A	#N/A	#N/A	#N/A	#N/A	#N/A	0.760701	#N/A	#N/A	#N/A	#N/A	#N/A	#N/A	#N/A	#N/A	#N/A	#N/A	#N/A	#N/A	#N/A	#N/A	#N/A	2.10848	3.02439	2.03475	3.23194	#N/A	#N/A	#N/A	#N/A	#N/A	4.10535	1.99126	3.14943	4.37328	2.6439	3.63122	5.09681	4.28186	2.38864	2.24405	1.90071	3.0739	2.05446	2.42176	2.43762	1.4051	4.37519	#N/A	#N/A	#N/A	#N/A	#N/A	#N/A	#N/A	#N/A	#N/A	0.642744	2.60687	3.59337	27	ENSG00000213853	EMP2	protein_coding	epithelial membrane protein 2 [Source:HGNC Symbol;Acc:HGNC:3334]
NPDC1	1.83843	3.0252	#N/A	#N/A	#N/A	#N/A	#N/A	#N/A	#N/A	#N/A	#N/A	#N/A	#N/A	#N/A	#N/A	#N/A	#N/A	#N/A	#N/A	#N/A	#N/A	#N/A	0.710965	#N/A	#N/A	1.14645	#N/A	2.33767	2.37315	#N/A	0.868133	#N/A	1.08202	1.22535	4.23638	4.88101	3.67725	4.36014	3.82583	4.42789	5.62207	4.19144	5.53031	3.36712	3.90041	4.02668	3.32211	4.50606	1.51991	4.43045	4.32064	#N/A	#N/A	#N/A	#N/A	#N/A	#N/A	#N/A	#N/A	#N/A	#N/A	1.79442	#N/A	27	ENSG00000107281	NPDC1	protein_coding	neural proliferation, differentiation and control 1 [Source:HGNC Symbol;Acc:HGNC:7899]
#226772	0.471483	#N/A	4.74267	3.84984	1.50548	2.07858	1.16288	2.96194	1.14624	1.15715	#N/A	#N/A	1.83602	#N/A	#N/A	#N/A	#N/A	#N/A	#N/A	#N/A	#N/A	#N/A	#N/A	#N/A	#N/A	#N/A	3.06199	2.16676	2.46243	#N/A	#N/A	#N/A	#N/A	#N/A	#N/A	#N/A	#N/A	#N/A	#N/A	#N/A	#N/A	#N/A	0.900398	#N/A	1.60322	1.48335	0.789864	#N/A	1.2852	1.57994	#N/A	1.53078	1.80343	1.02837	1.19057	#N/A	#N/A	0.938521	0.899175	#N/A	#N/A	1.55972	0.804949	27	ENSG00000226772		lncRNA	novel transcript
PLEKHA8	1.44803	#N/A	#N/A	0.768544	#N/A	#N/A	#N/A	1.05779	#N/A	0.877764	#N/A	#N/A	0.668394	#N/A	#N/A	#N/A	#N/A	#N/A	#N/A	#N/A	#N/A	#N/A	0.623248	#N/A	#N/A	#N/A	#N/A	#N/A	0.806795	#N/A	0.721258	#N/A	#N/A	#N/A	0.91833	1.00881	0.571736	0.777499	0.666031	0.713855	0.729356	1.13859	0.565669	0.617355	0.791807	0.909993	0.700103	0.775779	#N/A	0.730039	0.632638	#N/A	#N/A	#N/A	#N/A	#N/A	1.46598	1.10219	#N/A	#N/A	#N/A	1.29534	#N/A	27	ENSG00000106086	PLEKHA8	protein_coding	pleckstrin homology domain containing A8 [Source:HGNC Symbol;Acc:HGNC:30037]
ANKRD13D	1.27267	#N/A	0.438287	0.601859	#N/A	0.782037	#N/A	0.747981	#N/A	1.63278	1.5461	#N/A	#N/A	#N/A	#N/A	#N/A	#N/A	#N/A	#N/A	#N/A	#N/A	#N/A	#N/A	#N/A	#N/A	#N/A	#N/A	#N/A	#N/A	#N/A	#N/A	#N/A	#N/A	0.936109	3.18379	2.76948	3.0678	3.56179	2.70602	2.92609	3.24565	3.1388	2.95563	2.8753	3.21516	3.41781	2.8402	2.94445	4.99991	2.99851	2.94222	#N/A	#N/A	#N/A	#N/A	#N/A	1.43394	#N/A	#N/A	#N/A	1.20148	#N/A	#N/A	27	ENSG00000172932	ANKRD13D	protein_coding	ankyrin repeat domain 13D [Source:HGNC Symbol;Acc:HGNC:27880]
ETV5	1.39374	#N/A	2.75736	3.3311	3.09886	2.94855	1.2699	2.30771	2.72136	#N/A	#N/A	#N/A	#N/A	#N/A	#N/A	#N/A	#N/A	#N/A	#N/A	#N/A	#N/A	#N/A	#N/A	#N/A	#N/A	#N/A	#N/A	#N/A	#N/A	#N/A	#N/A	#N/A	#N/A	#N/A	5.22017	2.4676	4.29449	4.89639	4.86598	4.28943	5.02691	3.91475	5.18628	1.94137	3.92212	4.75951	4.9897	5.53942	3.61233	4.56216	3.63683	#N/A	#N/A	#N/A	#N/A	#N/A	#N/A	#N/A	#N/A	#N/A	#N/A	2.92974	1.72077	27	ENSG00000244405	ETV5	protein_coding	ETS variant transcription factor 5 [Source:HGNC Symbol;Acc:HGNC:3494]
CDK17	0.943273	#N/A	#N/A	#N/A	#N/A	#N/A	#N/A	#N/A	#N/A	#N/A	#N/A	#N/A	#N/A	#N/A	#N/A	#N/A	0.677	#N/A	#N/A	#N/A	#N/A	#N/A	#N/A	#N/A	#N/A	0.997304	0.515305	0.771613	#N/A	#N/A	0.359038	#N/A	0.515245	#N/A	0.892743	1.05147	1.07743	0.927545	1.11051	0.985128	0.82542	1.07666	0.82422	0.991047	1.00859	1.06349	0.851123	1.11343	1.43207	0.752586	0.750377	#N/A	0.422615	#N/A	#N/A	#N/A	1.03434	#N/A	#N/A	#N/A	0.620711	#N/A	#N/A	27	ENSG00000059758	CDK17	protein_coding	cyclin dependent kinase 17 [Source:HGNC Symbol;Acc:HGNC:8750]
#232807	0.107416	#N/A	0.966852	#N/A	0.304337	0.238246	0.213155	#N/A	#N/A	1.08024	#N/A	#N/A	0.402672	#N/A	#N/A	#N/A	#N/A	#N/A	#N/A	#N/A	#N/A	#N/A	#N/A	#N/A	#N/A	0.149491	#N/A	#N/A	#N/A	#N/A	#N/A	#N/A	#N/A	#N/A	2.41592	#N/A	1.66774	2.00396	3.10238	2.36112	2.5186	1.67503	2.91992	1.70177	1.36165	0.662141	3.04268	2.30684	#N/A	2.26115	2.49454	1.97546	0.460307	#N/A	#N/A	#N/A	#N/A	#N/A	#N/A	#N/A	0.288579	0.209159	#N/A	27	ENSG00000232807		lncRNA	novel transcript, antisense to FBXO18
PTPRZ1	0.0815631	#N/A	#N/A	0.14385	0.148407	0.145048	#N/A	0.165082	#N/A	0.11393	#N/A	#N/A	#N/A	0.0274201	#N/A	#N/A	#N/A	0.0227157	#N/A	#N/A	#N/A	#N/A	#N/A	#N/A	#N/A	#N/A	0.160514	0.14163	0.146445	#N/A	#N/A	#N/A	#N/A	#N/A	0.163778	#N/A	0.326608	0.21362	0.384274	0.301035	2.58301	0.164344	3.03164	0.225477	0.160881	0.165376	0.600663	0.317606	#N/A	0.141386	0.162827	0.169375	#N/A	#N/A	#N/A	#N/A	#N/A	#N/A	#N/A	#N/A	#N/A	#N/A	#N/A	27	ENSG00000106278	PTPRZ1	protein_coding	protein tyrosine phosphatase receptor type Z1 [Source:HGNC Symbol;Acc:HGNC:9685]
MPP2	0.966197	#N/A	#N/A	#N/A	#N/A	#N/A	#N/A	2.83145	#N/A	2.59776	#N/A	#N/A	#N/A	#N/A	#N/A	#N/A	#N/A	#N/A	#N/A	#N/A	#N/A	#N/A	#N/A	#N/A	#N/A	1.11178	3.38168	2.59543	2.78791	#N/A	#N/A	#N/A	#N/A	#N/A	5.3768	1.0923	4.28798	5.45481	5.89808	5.55608	5.97261	5.63406	5.33597	3.7727	4.23807	5.00048	4.58166	5.6983	2.67401	4.90028	5.3552	#N/A	#N/A	#N/A	#N/A	#N/A	#N/A	#N/A	#N/A	#N/A	0.902434	1.41367	0.800978	27	ENSG00000108852	MPP2	protein_coding	MAGUK p55 scaffold protein 2 [Source:HGNC Symbol;Acc:HGNC:7220]
ARHGAP15	1.28964	#N/A	1.69004	1.43166	4.07161	1.60636	1.40449	1.0139	0.955837	1.36859	#N/A	#N/A	#N/A	#N/A	#N/A	#N/A	#N/A	0.69259	#N/A	#N/A	#N/A	#N/A	#N/A	#N/A	#N/A	#N/A	#N/A	#N/A	#N/A	#N/A	#N/A	#N/A	#N/A	#N/A	7.01539	4.84719	4.45264	6.52589	3.79854	5.20046	6.93743	6.76866	5.09225	4.08752	4.92053	5.03667	4.76825	5.15935	0.891951	4.53916	5.156	#N/A	#N/A	#N/A	#N/A	#N/A	#N/A	#N/A	#N/A	#N/A	#N/A	#N/A	#N/A	27	ENSG00000075884	ARHGAP15	protein_coding	Rho GTPase activating protein 15 [Source:HGNC Symbol;Acc:HGNC:21030]
MAGED2	0.836155	#N/A	1.29792	#N/A	#N/A	#N/A	#N/A	#N/A	1.22966	1.54036	2.15346	#N/A	#N/A	#N/A	#N/A	#N/A	#N/A	#N/A	#N/A	#N/A	#N/A	#N/A	#N/A	#N/A	#N/A	1.47216	1.70743	2.17164	1.8141	#N/A	#N/A	#N/A	#N/A	#N/A	2.5015	1.48262	3.24223	2.9572	2.97505	2.26692	2.73715	1.68821	3.99635	2.6565	3.45458	2.77682	3.78166	3.33984	0.987214	4.75763	1.72089	#N/A	#N/A	#N/A	#N/A	#N/A	#N/A	#N/A	#N/A	#N/A	#N/A	1.68898	#N/A	27	ENSG00000102316	MAGED2	protein_coding	MAGE family member D2 [Source:HGNC Symbol;Acc:HGNC:16353]
ZNF727	1.46827	#N/A	1.05639	#N/A	#N/A	#N/A	#N/A	#N/A	#N/A	0.803206	2.13182	#N/A	0.984456	#N/A	#N/A	#N/A	#N/A	#N/A	#N/A	#N/A	#N/A	#N/A	#N/A	#N/A	#N/A	#N/A	2.95917	4.06423	4.24392	#N/A	#N/A	#N/A	#N/A	#N/A	1.57463	#N/A	1.1483	1.42049	1.29619	0.955977	1.08565	1.22364	1.11644	1.76731	1.82648	0.719851	1.06563	1.11894	1.30178	1.4921	1.3752	#N/A	#N/A	#N/A	#N/A	#N/A	1.78515	#N/A	#N/A	#N/A	#N/A	5.48861	1.8361	27	ENSG00000214652	ZNF727	protein_coding	zinc finger protein 727 [Source:HGNC Symbol;Acc:HGNC:22785]
MIR34AHG	0.783225	0.485059	2.41591	1.34362	1.95835	1.70381	1.2147	1.96932	#N/A	#N/A	#N/A	#N/A	#N/A	#N/A	#N/A	#N/A	#N/A	0.648871	#N/A	#N/A	#N/A	#N/A	#N/A	#N/A	#N/A	#N/A	#N/A	#N/A	#N/A	#N/A	#N/A	#N/A	#N/A	#N/A	2.31293	#N/A	1.10712	1.93126	1.89832	2.40422	2.02524	2.9874	1.82436	1.55453	1.85477	1.4095	1.80847	2.24863	#N/A	2.28446	2.3058	0.9789	#N/A	#N/A	#N/A	#N/A	#N/A	#N/A	#N/A	#N/A	0.911538	3.48746	#N/A	27	ENSG00000228526	MIR34AHG	lncRNA	MIR34A host gene [Source:HGNC Symbol;Acc:HGNC:51913]
GALNT17	1.21659	#N/A	2.69648	1.70067	3.50398	3.91062	1.08007	2.01688	1.68145	#N/A	#N/A	#N/A	#N/A	2.75248	#N/A	1.41328	#N/A	1.69384	#N/A	#N/A	2.40882	#N/A	#N/A	#N/A	#N/A	#N/A	4.4829	1.72513	2.7026	#N/A	#N/A	#N/A	#N/A	#N/A	#N/A	1.34412	#N/A	0.630424	0.837572	#N/A	#N/A	#N/A	1.65903	#N/A	1.93195	#N/A	1.48446	0.91633	#N/A	1.58438	#N/A	1.90661	#N/A	#N/A	1.42592	#N/A	#N/A	#N/A	#N/A	#N/A	#N/A	2.74372	1.40335	27	ENSG00000185274	GALNT17	protein_coding	polypeptide N-acetylgalactosaminyltransferase 17 [Source:HGNC Symbol;Acc:HGNC:16347]
PAG1	1.23988	#N/A	2.44331	1.63496	2.38891	2.28555	1.17624	1.9439	1.30739	0.992553	1.28914	#N/A	#N/A	#N/A	#N/A	#N/A	#N/A	#N/A	#N/A	#N/A	#N/A	#N/A	#N/A	#N/A	#N/A	#N/A	#N/A	#N/A	#N/A	#N/A	#N/A	#N/A	#N/A	#N/A	6.03203	5.43396	3.86789	6.38512	4.95847	5.32103	6.73678	3.69778	5.39651	4.06959	5.10636	4.14476	5.16498	4.82192	0.897422	4.61471	4.34914	#N/A	#N/A	#N/A	#N/A	#N/A	#N/A	#N/A	#N/A	#N/A	#N/A	#N/A	#N/A	27	ENSG00000076641	PAG1	protein_coding	phosphoprotein membrane anchor with glycosphingolipid microdomains 1 [Source:HGNC Symbol;Acc:HGNC:30043]
FCHSD1	0.447718	#N/A	1.34301	#N/A	1.74672	#N/A	#N/A	2.07975	0.769126	3.78425	#N/A	0.438793	#N/A	#N/A	#N/A	#N/A	#N/A	#N/A	#N/A	#N/A	#N/A	#N/A	#N/A	#N/A	#N/A	0.65094	1.11012	#N/A	#N/A	#N/A	#N/A	#N/A	#N/A	#N/A	8.51548	0.802072	6.84469	9.13363	7.46629	6.40436	9.20626	7.20242	9.33427	7.24747	6.63853	3.90326	6.90762	9.19632	1.00553	7.24184	6.5081	#N/A	#N/A	#N/A	#N/A	#N/A	#N/A	#N/A	#N/A	#N/A	0.854397	#N/A	#N/A	27	ENSG00000197948	FCHSD1	protein_coding	FCH and double SH3 domains 1 [Source:HGNC Symbol;Acc:HGNC:25463]
GCC2	0.684206	#N/A	0.348705	#N/A	0.780815	#N/A	0.807093	0.452026	0.792386	1.39738	1.07279	1.63017	#N/A	#N/A	#N/A	#N/A	#N/A	#N/A	#N/A	#N/A	#N/A	#N/A	#N/A	#N/A	#N/A	0.745502	#N/A	#N/A	#N/A	#N/A	#N/A	#N/A	#N/A	#N/A	1.62034	2.43898	2.06912	1.77098	2.1116	1.97745	1.67046	1.77449	1.78691	1.75616	1.74439	2.00004	1.69156	1.98005	1.10723	1.85313	1.68878	#N/A	#N/A	#N/A	#N/A	#N/A	#N/A	#N/A	#N/A	#N/A	#N/A	#N/A	#N/A	27	ENSG00000135968	GCC2	protein_coding	GRIP and coiled-coil domain containing 2 [Source:HGNC Symbol;Acc:HGNC:23218]
DCLRE1C	1.12836	#N/A	0.543604	0.848054	#N/A	1.15094	#N/A	0.885606	1.12933	0.810423	1.0181	#N/A	#N/A	#N/A	#N/A	#N/A	#N/A	#N/A	#N/A	#N/A	#N/A	#N/A	#N/A	#N/A	#N/A	#N/A	#N/A	#N/A	#N/A	1.72178	#N/A	#N/A	#N/A	0.894575	0.636809	#N/A	0.938693	0.592552	0.622012	#N/A	0.461741	0.689486	0.443705	0.547118	0.639904	1.16979	0.61729	0.52294	#N/A	0.628926	0.544577	#N/A	#N/A	#N/A	1.53099	1.13048	2.51083	#N/A	#N/A	#N/A	#N/A	#N/A	#N/A	27	ENSG00000152457	DCLRE1C	protein_coding	DNA cross-link repair 1C [Source:HGNC Symbol;Acc:HGNC:17642]
SMG9	1.06508	#N/A	0.978353	#N/A	1.0461	1.39783	1.60473	#N/A	1.74041	0.760845	#N/A	#N/A	#N/A	0.701602	#N/A	#N/A	#N/A	#N/A	#N/A	#N/A	#N/A	#N/A	#N/A	#N/A	#N/A	#N/A	#N/A	#N/A	#N/A	#N/A	#N/A	#N/A	#N/A	#N/A	0.90894	#N/A	#N/A	0.583242	0.539663	0.697409	0.63536	0.607797	0.674953	1.15722	0.88729	1.23357	0.854983	0.706995	1.34044	0.960275	0.598528	0.634053	#N/A	#N/A	#N/A	#N/A	#N/A	#N/A	#N/A	#N/A	1.10815	1.06563	1.24307	27	ENSG00000105771	SMG9	protein_coding	SMG9 nonsense mediated mRNA decay factor [Source:HGNC Symbol;Acc:HGNC:25763]
ILK	0.735217	1.31633	#N/A	#N/A	#N/A	#N/A	#N/A	#N/A	#N/A	1.19206	#N/A	1.12615	#N/A	#N/A	#N/A	#N/A	#N/A	#N/A	#N/A	#N/A	#N/A	#N/A	#N/A	#N/A	#N/A	0.788226	0.806331	0.60774	1.05003	#N/A	#N/A	#N/A	#N/A	#N/A	1.73401	0.925315	2.43354	1.46836	1.88372	1.73831	1.57877	1.75014	1.51364	1.76551	1.52881	1.65733	1.59992	1.70963	2.15709	1.70895	1.46424	#N/A	#N/A	#N/A	#N/A	#N/A	#N/A	#N/A	#N/A	#N/A	#N/A	1.51184	2.13162	27	ENSG00000166333	ILK	protein_coding	integrin linked kinase [Source:HGNC Symbol;Acc:HGNC:6040]
TLN2	#N/A	4.80923	1.62738	#N/A	1.56046	2.08435	1.02182	0.50031	1.37577	#N/A	1.66705	#N/A	1.07305	#N/A	#N/A	#N/A	#N/A	#N/A	#N/A	#N/A	#N/A	#N/A	#N/A	#N/A	#N/A	0.561149	2.71077	2.43839	3.22136	2.23936	#N/A	#N/A	#N/A	#N/A	#N/A	#N/A	#N/A	#N/A	#N/A	#N/A	#N/A	#N/A	#N/A	#N/A	#N/A	#N/A	#N/A	#N/A	1.01544	#N/A	0.321689	2.3727	1.94816	1.54867	2.98505	2.36403	2.74942	2.33363	0.995996	#N/A	0.90005	4.40967	4.39042	27	ENSG00000171914	TLN2	protein_coding	talin 2 [Source:HGNC Symbol;Acc:HGNC:15447]
TBX15	#N/A	3.77967	7.60282	5.40028	5.2145	5.62293	4.53695	3.58564	3.85963	#N/A	3.38333	1.47538	1.77246	#N/A	#N/A	#N/A	#N/A	#N/A	#N/A	#N/A	#N/A	#N/A	#N/A	#N/A	#N/A	#N/A	4.44757	4.36795	4.16206	5.08404	0.582716	1.36285	0.518156	#N/A	#N/A	#N/A	#N/A	#N/A	#N/A	#N/A	#N/A	#N/A	#N/A	#N/A	#N/A	#N/A	#N/A	#N/A	#N/A	#N/A	#N/A	0.516883	0.725838	#N/A	0.866526	0.740981	2.2526	1.47446	1.25002	#N/A	#N/A	6.6971	4.45189	27	ENSG00000092607	TBX15	protein_coding	T-box transcription factor 15 [Source:HGNC Symbol;Acc:HGNC:11594]
SH3RF3	#N/A	2.19117	#N/A	1.09028	#N/A	#N/A	#N/A	#N/A	#N/A	#N/A	#N/A	#N/A	#N/A	0.458949	#N/A	#N/A	#N/A	0.576424	#N/A	#N/A	#N/A	#N/A	#N/A	#N/A	#N/A	1.17886	1.17482	1.30699	2.96964	2.75156	0.866332	1.06081	0.927967	0.82967	0.438782	#N/A	#N/A	0.674482	#N/A	0.568028	0.626035	#N/A	#N/A	#N/A	#N/A	#N/A	#N/A	#N/A	#N/A	#N/A	0.816494	2.6794	#N/A	0.732376	2.78711	0.915161	#N/A	1.60378	0.590454	#N/A	0.864977	2.6255	2.54641	27	ENSG00000172985	SH3RF3	protein_coding	SH3 domain containing ring finger 3 [Source:HGNC Symbol;Acc:HGNC:24699]
STOX2	#N/A	3.23484	#N/A	#N/A	#N/A	#N/A	#N/A	#N/A	#N/A	#N/A	#N/A	#N/A	#N/A	#N/A	#N/A	0.536944	#N/A	#N/A	#N/A	#N/A	#N/A	#N/A	#N/A	#N/A	#N/A	1.42805	#N/A	2.13479	2.82177	#N/A	0.808726	#N/A	0.542311	1.40223	1.47093	1.31062	1.299	1.48273	1.93716	1.64685	1.44293	0.913962	2.2891	1.63986	2.55931	1.60845	1.9142	1.87735	#N/A	2.49596	1.21904	#N/A	#N/A	#N/A	0.815987	#N/A	#N/A	#N/A	#N/A	#N/A	#N/A	3.09426	2.85167	27	ENSG00000173320	STOX2	protein_coding	storkhead box 2 [Source:HGNC Symbol;Acc:HGNC:25450]
PLS3	#N/A	2.79543	#N/A	#N/A	#N/A	#N/A	#N/A	#N/A	#N/A	#N/A	#N/A	#N/A	#N/A	#N/A	#N/A	#N/A	#N/A	#N/A	#N/A	#N/A	#N/A	#N/A	#N/A	#N/A	#N/A	2.23642	2.99789	2.589	2.87472	1.84604	1.25517	#N/A	1.01726	0.742746	0.623349	0.868353	1.37409	0.85381	1.98667	1.23534	0.867603	0.633905	1.53399	1.02461	1.51976	1.18323	1.137	1.1955	#N/A	1.7658	0.351706	#N/A	#N/A	#N/A	#N/A	#N/A	#N/A	#N/A	#N/A	#N/A	#N/A	3.3852	3.185	27	ENSG00000102024	PLS3	protein_coding	plastin 3 [Source:HGNC Symbol;Acc:HGNC:9091]
SLC19A2	#N/A	3.14538	6.65779	3.31418	3.59228	4.27569	2.52277	2.9647	3.89411	#N/A	2.58688	#N/A	2.58306	#N/A	#N/A	#N/A	0.586112	#N/A	#N/A	#N/A	#N/A	1.21395	#N/A	#N/A	#N/A	#N/A	3.26239	2.59336	4.87343	1.72884	#N/A	#N/A	#N/A	#N/A	#N/A	#N/A	#N/A	#N/A	#N/A	#N/A	#N/A	#N/A	#N/A	#N/A	#N/A	#N/A	#N/A	#N/A	#N/A	#N/A	#N/A	6.91463	2.88966	2.57702	5.22275	4.67752	5.10805	3.02554	3.55047	1.8476	#N/A	4.05045	4.19672	27	ENSG00000117479	SLC19A2	protein_coding	solute carrier family 19 member 2 [Source:HGNC Symbol;Acc:HGNC:10938]
PDGFC	#N/A	3.05295	3.91243	2.18556	3.77461	5.79233	3.12549	2.33989	3.51402	#N/A	1.93178	#N/A	0.853889	1.54238	#N/A	1.67215	#N/A	1.20303	1.33032	1.23148	#N/A	1.53728	#N/A	1.47822	1.32372	#N/A	#N/A	#N/A	#N/A	1.61703	#N/A	#N/A	#N/A	#N/A	#N/A	#N/A	#N/A	#N/A	#N/A	#N/A	#N/A	#N/A	#N/A	#N/A	#N/A	#N/A	#N/A	#N/A	#N/A	#N/A	#N/A	3.3656	#N/A	1.27658	4.44012	1.77998	#N/A	2.70526	1.48478	#N/A	#N/A	4.14127	2.654	27	ENSG00000145431	PDGFC	protein_coding	platelet derived growth factor C [Source:HGNC Symbol;Acc:HGNC:8801]
ARHGAP44	#N/A	2.73901	2.71034	1.00043	3.54184	3.13956	2.04474	0.979105	#N/A	#N/A	2.55561	1.11451	#N/A	#N/A	#N/A	#N/A	#N/A	#N/A	#N/A	#N/A	#N/A	#N/A	#N/A	#N/A	#N/A	2.2041	3.88956	2.57775	4.86791	#N/A	0.888319	#N/A	0.672406	#N/A	#N/A	#N/A	0.554587	#N/A	1.41194	#N/A	#N/A	#N/A	1.60824	0.434518	2.25303	#N/A	0.997669	0.822005	1.00176	2.4066	0.49301	#N/A	#N/A	#N/A	#N/A	#N/A	#N/A	#N/A	#N/A	#N/A	#N/A	3.33744	3.15525	27	ENSG00000006740	ARHGAP44	protein_coding	Rho GTPase activating protein 44 [Source:HGNC Symbol;Acc:HGNC:29096]
SLC39A14	#N/A	1.53493	1.13726	1.40916	1.0761	1.45768	#N/A	#N/A	1.2653	#N/A	1.48229	#N/A	0.950845	#N/A	#N/A	#N/A	0.469536	#N/A	#N/A	#N/A	#N/A	#N/A	#N/A	#N/A	#N/A	#N/A	2.92738	2.57174	2.74078	#N/A	1.34299	#N/A	1.92719	1.25123	#N/A	#N/A	#N/A	#N/A	0.581811	#N/A	#N/A	#N/A	0.614331	#N/A	#N/A	#N/A	#N/A	0.62832	#N/A	0.891879	#N/A	2.09999	#N/A	#N/A	2.7326	2.92228	0.81095	1.74418	#N/A	0.452917	#N/A	1.41706	1.52208	27	ENSG00000104635	SLC39A14	protein_coding	solute carrier family 39 member 14 [Source:HGNC Symbol;Acc:HGNC:20858]
ZMAT3	#N/A	1.1879	2.45326	1.86343	2.04821	2.29112	1.38865	1.92949	4.00806	0.636766	1.30585	#N/A	1.40378	#N/A	#N/A	#N/A	#N/A	#N/A	#N/A	#N/A	#N/A	#N/A	#N/A	#N/A	#N/A	#N/A	1.17508	1.69704	#N/A	#N/A	#N/A	#N/A	#N/A	#N/A	0.521912	#N/A	0.601453	0.743534	0.936929	0.747523	0.706513	#N/A	0.541744	0.801122	0.621954	#N/A	#N/A	0.785055	#N/A	0.619404	0.493035	#N/A	#N/A	#N/A	#N/A	#N/A	0.984742	1.11614	#N/A	#N/A	#N/A	#N/A	#N/A	27	ENSG00000172667	ZMAT3	protein_coding	zinc finger matrin-type 3 [Source:HGNC Symbol;Acc:HGNC:29983]
COL24A1	#N/A	1.95032	4.65356	3.24489	3.75802	6.40836	2.24036	2.9728	5.69362	#N/A	2.27595	1.42149	1.78591	0.649185	#N/A	#N/A	#N/A	#N/A	#N/A	#N/A	#N/A	#N/A	#N/A	#N/A	#N/A	#N/A	4.13851	2.91704	1.94951	#N/A	2.26562	#N/A	2.78187	1.31689	#N/A	#N/A	#N/A	#N/A	#N/A	#N/A	#N/A	#N/A	#N/A	#N/A	#N/A	#N/A	#N/A	#N/A	#N/A	#N/A	#N/A	2.10893	#N/A	1.39477	2.79251	1.83199	#N/A	2.39322	2.38438	1.32755	#N/A	3.27283	5.05208	27	ENSG00000171502	COL24A1	protein_coding	collagen type XXIV alpha 1 chain [Source:HGNC Symbol;Acc:HGNC:20821]
COPZ2	#N/A	0.390174	5.64203	3.58836	2.89286	2.28252	1.27974	2.34898	1.07191	#N/A	0.600081	0.471929	3.53154	#N/A	#N/A	#N/A	#N/A	#N/A	#N/A	#N/A	#N/A	#N/A	#N/A	#N/A	#N/A	#N/A	3.76168	1.65256	2.09145	#N/A	1.11887	#N/A	#N/A	#N/A	#N/A	#N/A	#N/A	#N/A	#N/A	#N/A	#N/A	#N/A	#N/A	#N/A	#N/A	#N/A	#N/A	#N/A	0.990021	#N/A	#N/A	7.11532	2.32084	0.90154	1.41916	0.581471	0.339655	0.777685	0.904177	#N/A	1.43347	1.18921	0.783396	27	ENSG00000005243	COPZ2	protein_coding	COPI coat complex subunit zeta 2 [Source:HGNC Symbol;Acc:HGNC:19356]
ACVR1	#N/A	1.13296	0.995008	0.999161	0.99444	1.31633	0.966528	0.888492	2.21187	#N/A	#N/A	1.00522	0.693814	#N/A	#N/A	#N/A	#N/A	#N/A	#N/A	#N/A	#N/A	#N/A	#N/A	#N/A	#N/A	#N/A	1.02095	1.37838	0.865159	3.00302	0.626661	1.02502	0.639924	#N/A	#N/A	#N/A	#N/A	#N/A	#N/A	#N/A	#N/A	#N/A	#N/A	#N/A	#N/A	#N/A	#N/A	#N/A	0.490285	#N/A	#N/A	0.391927	0.716234	#N/A	0.685296	0.598539	1.78155	0.863196	1.0015	#N/A	#N/A	1.23348	1.75142	27	ENSG00000115170	ACVR1	protein_coding	activin A receptor type 1 [Source:HGNC Symbol;Acc:HGNC:171]
LINC01515#228065	#N/A	0.813253	#N/A	#N/A	#N/A	#N/A	#N/A	#N/A	#N/A	#N/A	#N/A	#N/A	#N/A	#N/A	#N/A	#N/A	#N/A	#N/A	#N/A	#N/A	#N/A	#N/A	#N/A	#N/A	#N/A	1.84671	#N/A	1.37197	1.77687	2.18383	#N/A	#N/A	#N/A	#N/A	2.37564	4.07965	2.44753	3.23047	2.48892	2.43186	2.96019	1.84113	2.88819	2.48075	2.87067	1.58116	2.02621	2.59836	1.56819	2.03101	2.62165	1.18986	#N/A	#N/A	1.54365	0.740817	#N/A	#N/A	#N/A	#N/A	#N/A	3.31216	4.5824	27	ENSG00000228065	LINC01515	lncRNA	long intergenic non-protein coding RNA 1515 [Source:HGNC Symbol;Acc:HGNC:51210]
RAB11B-AS1	#N/A	0.226212	0.912319	#N/A	1.07994	0.747656	#N/A	1.27312	0.419074	0.892679	#N/A	#N/A	#N/A	#N/A	#N/A	#N/A	#N/A	#N/A	#N/A	#N/A	#N/A	#N/A	#N/A	#N/A	#N/A	#N/A	0.985739	#N/A	0.94065	#N/A	#N/A	#N/A	#N/A	0.613981	0.913406	#N/A	1.48076	0.818843	1.48618	0.852238	#N/A	1.01495	0.902778	1.27995	0.659992	#N/A	#N/A	0.664992	0.962847	1.0276	0.694647	0.836612	0.962112	#N/A	#N/A	#N/A	#N/A	#N/A	#N/A	#N/A	#N/A	0.594964	0.461799	27	ENSG00000269386	RAB11B-AS1	lncRNA	RAB11B antisense RNA 1 [Source:HGNC Symbol;Acc:HGNC:44178]
ERRFI1-DT	#N/A	0.428226	2.05546	2.8652	1.76946	2.87692	1.37825	1.66743	#N/A	#N/A	#N/A	#N/A	#N/A	0.935169	#N/A	#N/A	#N/A	0.416741	#N/A	#N/A	#N/A	#N/A	#N/A	#N/A	#N/A	#N/A	2.51253	1.21692	1.75208	#N/A	1.44236	#N/A	1.14895	1.01613	#N/A	#N/A	0.790052	1.14625	1.39731	0.861509	0.689605	#N/A	1.33277	1.10372	1.30809	#N/A	0.929787	1.47642	#N/A	1.85445	#N/A	#N/A	#N/A	#N/A	#N/A	#N/A	#N/A	#N/A	#N/A	#N/A	#N/A	1.55471	#N/A	27	ENSG00000238290	ERRFI1-DT	lncRNA	ERRFI1 divergent transcript [Source:HGNC Symbol;Acc:HGNC:55646]
MR1	#N/A	0.852446	1.66364	#N/A	1.68616	1.20147	1.67751	1.97174	1.61932	1.42424	1.85119	#N/A	1.067	#N/A	#N/A	#N/A	#N/A	#N/A	#N/A	#N/A	#N/A	#N/A	1.12641	#N/A	#N/A	#N/A	#N/A	#N/A	#N/A	#N/A	#N/A	#N/A	#N/A	#N/A	2.43972	2.66861	1.8051	2.08361	2.65472	2.16321	2.06156	1.64508	2.5839	3.36163	2.90779	1.43147	2.22888	2.28457	#N/A	2.19793	2.04904	#N/A	#N/A	#N/A	#N/A	#N/A	#N/A	#N/A	#N/A	#N/A	#N/A	#N/A	#N/A	27	ENSG00000153029	MR1	protein_coding	major histocompatibility complex, class I-related [Source:HGNC Symbol;Acc:HGNC:4975]
ANKRD17	#N/A	0.706328	0.320655	0.302468	0.508927	0.662534	0.571557	#N/A	1.03822	#N/A	1.06291	0.507041	#N/A	0.274608	#N/A	#N/A	#N/A	#N/A	#N/A	0.716684	#N/A	0.443264	#N/A	#N/A	#N/A	#N/A	0.422906	0.495093	0.666199	#N/A	0.231774	0.441777	0.282801	#N/A	#N/A	#N/A	#N/A	#N/A	#N/A	#N/A	#N/A	#N/A	#N/A	#N/A	#N/A	#N/A	#N/A	#N/A	#N/A	#N/A	#N/A	0.18062	0.333037	0.527778	0.588372	0.861202	1.91254	0.898356	#N/A	#N/A	#N/A	0.605549	0.702233	27	ENSG00000132466	ANKRD17	protein_coding	ankyrin repeat domain 17 [Source:HGNC Symbol;Acc:HGNC:23575]
PPP3CB	#N/A	0.780102	1.10063	0.680696	1.22613	1.72557	1.1689	0.429293	1.60075	#N/A	1.80274	#N/A	0.459498	#N/A	#N/A	#N/A	#N/A	#N/A	#N/A	1.61699	#N/A	0.562097	#N/A	#N/A	#N/A	#N/A	0.791051	0.553758	0.718302	0.847814	#N/A	#N/A	0.35133	#N/A	#N/A	#N/A	#N/A	#N/A	#N/A	#N/A	#N/A	#N/A	#N/A	#N/A	#N/A	#N/A	#N/A	#N/A	#N/A	#N/A	#N/A	0.602394	0.49526	0.55555	1.65057	1.38837	2.723	2.72936	0.884891	#N/A	#N/A	0.4518	0.768698	27	ENSG00000107758	PPP3CB	protein_coding	protein phosphatase 3 catalytic subunit beta [Source:HGNC Symbol;Acc:HGNC:9315]
ACYP2	#N/A	#N/A	2.1979	1.20735	2.25015	3.61969	1.86339	1.36358	2.57904	#N/A	1.25851	#N/A	0.794979	#N/A	#N/A	#N/A	#N/A	#N/A	#N/A	1.50808	#N/A	0.638394	#N/A	#N/A	0.608448	#N/A	0.856702	0.898905	1.25914	0.7227	#N/A	#N/A	#N/A	#N/A	#N/A	#N/A	#N/A	#N/A	#N/A	#N/A	#N/A	#N/A	#N/A	#N/A	#N/A	#N/A	#N/A	#N/A	#N/A	#N/A	#N/A	0.843924	0.393027	0.508365	2.18789	1.34395	2.26793	2.31805	0.98051	0.884749	#N/A	0.702528	0.88549	27	ENSG00000170634	ACYP2	protein_coding	acylphosphatase 2 [Source:HGNC Symbol;Acc:HGNC:180]
GPC4	#N/A	#N/A	6.53672	5.49391	4.34176	6.17393	5.64563	3.18822	3.27628	#N/A	4.32809	#N/A	1.29562	#N/A	#N/A	#N/A	#N/A	#N/A	#N/A	#N/A	#N/A	#N/A	#N/A	#N/A	#N/A	#N/A	2.55917	4.06714	3.39142	1.57554	0.959033	#N/A	0.893213	#N/A	#N/A	#N/A	#N/A	#N/A	#N/A	#N/A	#N/A	#N/A	#N/A	#N/A	#N/A	#N/A	#N/A	#N/A	#N/A	#N/A	#N/A	4.83679	2.49614	2.33676	5.76046	3.41319	2.08853	5.8432	2.70781	1.03857	1.39282	5.67544	4.24861	27	ENSG00000076716	GPC4	protein_coding	glypican 4 [Source:HGNC Symbol;Acc:HGNC:4452]
BCLAF3	#N/A	#N/A	1.17757	0.643275	1.88098	1.64243	1.57091	1.17401	2.47977	0.565506	0.912747	#N/A	#N/A	#N/A	#N/A	#N/A	#N/A	#N/A	#N/A	#N/A	#N/A	#N/A	#N/A	#N/A	#N/A	#N/A	0.737851	1.30439	0.964431	#N/A	0.617687	#N/A	0.604412	#N/A	#N/A	#N/A	#N/A	#N/A	0.431698	#N/A	#N/A	#N/A	0.402881	0.527774	0.350611	#N/A	0.357936	0.353635	#N/A	0.520066	#N/A	0.4576	#N/A	#N/A	0.619804	0.845661	#N/A	#N/A	1.03184	#N/A	#N/A	1.17157	0.80085	27	ENSG00000173681	BCLAF3	protein_coding	BCLAF1 and THRAP3 family member 3 [Source:HGNC Symbol;Acc:HGNC:27413]
SFRP1	#N/A	#N/A	0.362886	0.33861	0.220782	0.200136	0.189282	0.238648	0.18896	1.70948	0.144373	#N/A	0.169703	#N/A	#N/A	#N/A	#N/A	#N/A	#N/A	#N/A	#N/A	#N/A	#N/A	#N/A	#N/A	#N/A	0.275475	#N/A	0.230772	#N/A	0.696703	#N/A	#N/A	#N/A	#N/A	#N/A	0.651201	#N/A	1.52573	#N/A	#N/A	#N/A	3.64375	1.35355	1.3827	#N/A	2.74825	1.4982	0.252759	3.98093	0.957211	0.717672	0.375265	#N/A	#N/A	#N/A	#N/A	#N/A	0.125146	#N/A	#N/A	0.151062	#N/A	27	ENSG00000104332	SFRP1	protein_coding	secreted frizzled related protein 1 [Source:HGNC Symbol;Acc:HGNC:10776]
SRC	#N/A	#N/A	4.8821	3.0223	3.45354	1.69529	1.31476	2.39368	#N/A	2.00852	0.723719	#N/A	#N/A	#N/A	#N/A	#N/A	#N/A	#N/A	#N/A	#N/A	#N/A	#N/A	#N/A	#N/A	#N/A	#N/A	#N/A	#N/A	#N/A	#N/A	#N/A	#N/A	#N/A	#N/A	6.17476	1.75586	4.57815	6.07727	5.75339	7.45777	6.65524	6.66011	6.60304	5.12296	4.62927	4.78925	5.01448	5.89412	1.6919	5.09233	5.12931	#N/A	#N/A	#N/A	#N/A	#N/A	#N/A	#N/A	#N/A	#N/A	#N/A	1.52164	1.04221	27	ENSG00000197122	SRC	protein_coding	SRC proto-oncogene, non-receptor tyrosine kinase [Source:HGNC Symbol;Acc:HGNC:11283]
#206129	#N/A	#N/A	0.141699	0.111246	#N/A	#N/A	#N/A	0.18481	#N/A	0.145238	#N/A	#N/A	#N/A	#N/A	#N/A	#N/A	#N/A	#N/A	#N/A	#N/A	#N/A	#N/A	#N/A	#N/A	#N/A	#N/A	0.134078	0.142801	#N/A	#N/A	0.111537	0.0540765	0.0941215	#N/A	0.210594	#N/A	0.215624	0.224801	0.215445	0.224474	4.44432	0.194094	0.273272	0.17153	0.215114	0.180644	0.235901	0.209789	#N/A	0.247511	0.202757	0.167486	0.0803997	#N/A	0.123442	#N/A	#N/A	#N/A	#N/A	#N/A	#N/A	#N/A	#N/A	27	ENSG00000206129		lncRNA	novel transcript
CCDC18-AS1	#N/A	#N/A	1.04287	1.22526	1.27105	1.51161	1.59612	0.607665	1.30408	1.19721	2.12749	0.791341	#N/A	#N/A	#N/A	#N/A	#N/A	#N/A	#N/A	#N/A	#N/A	#N/A	#N/A	#N/A	#N/A	#N/A	#N/A	#N/A	#N/A	#N/A	#N/A	#N/A	#N/A	#N/A	1.5793	1.8418	1.56278	1.72131	1.47485	1.71421	1.62747	1.63275	1.39148	1.57073	1.55348	1.58313	1.20013	1.48424	0.779766	1.4763	1.55459	#N/A	#N/A	#N/A	#N/A	#N/A	#N/A	#N/A	#N/A	#N/A	#N/A	#N/A	#N/A	27	ENSG00000223745	CCDC18-AS1	lncRNA	CCDC18 antisense RNA 1 [Source:HGNC Symbol;Acc:HGNC:52262]
DOCK8	#N/A	#N/A	2.35192	2.01755	2.37525	3.8614	#N/A	1.22316	1.48814	0.650264	2.18978	#N/A	#N/A	1.67264	#N/A	#N/A	#N/A	1.27768	#N/A	#N/A	#N/A	#N/A	#N/A	#N/A	#N/A	#N/A	#N/A	#N/A	#N/A	#N/A	#N/A	#N/A	#N/A	#N/A	3.55449	1.97081	2.46017	3.47434	3.16751	2.93017	3.25582	1.95506	3.11845	2.97803	3.09373	2.1151	2.38206	2.63492	#N/A	2.87401	2.99901	1.07825	#N/A	#N/A	#N/A	#N/A	#N/A	#N/A	#N/A	#N/A	#N/A	#N/A	#N/A	27	ENSG00000107099	DOCK8	protein_coding	dedicator of cytokinesis 8 [Source:HGNC Symbol;Acc:HGNC:19191]
HSD11B2	#N/A	#N/A	0.242769	0.18019	#N/A	0.165964	#N/A	0.206101	0.129591	0.428469	#N/A	#N/A	#N/A	#N/A	#N/A	#N/A	#N/A	#N/A	#N/A	#N/A	#N/A	#N/A	#N/A	#N/A	#N/A	#N/A	0.164624	#N/A	0.183986	#N/A	#N/A	#N/A	#N/A	0.110221	1.75613	#N/A	1.1336	1.59586	2.06069	0.926737	2.1214	0.258614	2.02858	0.694178	0.320664	0.171018	1.83655	2.10595	#N/A	1.20373	2.07487	#N/A	0.148531	0.098345	#N/A	#N/A	#N/A	#N/A	#N/A	#N/A	0.134381	#N/A	#N/A	27	ENSG00000176387	HSD11B2	protein_coding	hydroxysteroid 11-beta dehydrogenase 2 [Source:HGNC Symbol;Acc:HGNC:5209]
TK2	#N/A	#N/A	0.624501	0.866189	#N/A	1.20676	0.909087	1.03244	1.31668	0.528475	#N/A	#N/A	0.837929	#N/A	#N/A	#N/A	#N/A	#N/A	#N/A	#N/A	#N/A	#N/A	#N/A	#N/A	#N/A	#N/A	#N/A	#N/A	#N/A	#N/A	#N/A	#N/A	#N/A	0.887903	0.451176	#N/A	0.486597	0.519346	#N/A	#N/A	#N/A	#N/A	0.412699	0.659428	0.4742	0.837605	0.503291	0.488772	1.76067	0.570014	0.400711	0.763689	#N/A	#N/A	1.0903	1.68863	#N/A	#N/A	#N/A	2.74483	#N/A	2.9765	1.33715	27	ENSG00000166548	TK2	protein_coding	thymidine kinase 2 [Source:HGNC Symbol;Acc:HGNC:11831]
CYBA	#N/A	#N/A	2.71036	#N/A	2.25419	1.19857	#N/A	1.4963	2.08594	2.56519	2.4143	1.11253	#N/A	#N/A	#N/A	#N/A	#N/A	#N/A	#N/A	#N/A	#N/A	#N/A	#N/A	#N/A	#N/A	#N/A	#N/A	#N/A	#N/A	#N/A	0.857622	#N/A	1.3645	#N/A	6.31482	4.16904	5.76548	6.2461	7.82462	6.38058	6.38171	5.13704	8.9058	8.9053	8.1268	6.04938	7.3379	10.3063	2.6434	10.3251	4.99409	#N/A	#N/A	#N/A	#N/A	#N/A	#N/A	#N/A	#N/A	#N/A	#N/A	#N/A	#N/A	27	ENSG00000051523	CYBA	protein_coding	cytochrome b-245 alpha chain [Source:HGNC Symbol;Acc:HGNC:2577]
HM13	#N/A	#N/A	0.811358	0.965808	1.17289	1.01484	#N/A	0.768071	1.64558	0.469439	1.9231	#N/A	#N/A	#N/A	#N/A	#N/A	#N/A	0.82614	#N/A	#N/A	#N/A	#N/A	#N/A	#N/A	#N/A	#N/A	#N/A	#N/A	#N/A	#N/A	#N/A	#N/A	#N/A	#N/A	0.527785	#N/A	#N/A	0.53332	0.488654	0.372091	0.464095	0.693795	0.510003	0.559939	0.796979	0.676569	0.716562	0.626422	0.819218	0.616387	0.331772	0.347709	#N/A	#N/A	#N/A	#N/A	#N/A	#N/A	#N/A	#N/A	0.759581	0.774235	#N/A	27	ENSG00000101294	HM13	protein_coding	histocompatibility minor 13 [Source:HGNC Symbol;Acc:HGNC:16435]
PINLYP	#N/A	#N/A	1.89518	1.52935	0.876726	0.617348	#N/A	1.63711	0.423284	1.64431	0.261005	#N/A	#N/A	#N/A	#N/A	#N/A	#N/A	#N/A	#N/A	#N/A	#N/A	#N/A	#N/A	#N/A	#N/A	#N/A	1.02834	0.556052	#N/A	#N/A	#N/A	#N/A	#N/A	#N/A	1.91658	0.294373	1.96909	1.9878	1.61669	2.28349	1.67885	1.6454	1.59954	1.79157	1.74052	0.831347	1.74339	1.69671	0.638099	1.63487	1.60808	#N/A	#N/A	#N/A	#N/A	#N/A	#N/A	#N/A	#N/A	#N/A	#N/A	#N/A	#N/A	27	ENSG00000234465	PINLYP	protein_coding	phospholipase A2 inhibitor and LY6/PLAUR domain containing [Source:HGNC Symbol;Acc:HGNC:44206]
ADAMTS15	#N/A	#N/A	#N/A	1.79736	#N/A	0.977748	#N/A	1.67672	#N/A	1.04974	#N/A	#N/A	#N/A	#N/A	#N/A	#N/A	#N/A	#N/A	#N/A	#N/A	#N/A	#N/A	#N/A	#N/A	#N/A	0.534216	1.64715	0.889482	1.15553	#N/A	#N/A	#N/A	#N/A	#N/A	7.07571	0.494275	4.98673	7.55314	5.32125	5.52227	5.41353	5.75044	7.23466	3.42716	4.1528	2.81871	5.71526	7.8499	0.948366	5.79643	4.98277	#N/A	#N/A	#N/A	#N/A	#N/A	#N/A	#N/A	#N/A	#N/A	#N/A	0.684085	0.449839	27	ENSG00000166106	ADAMTS15	protein_coding	ADAM metallopeptidase with thrombospondin type 1 motif 15 [Source:HGNC Symbol;Acc:HGNC:16305]
C12orf40	#N/A	#N/A	#N/A	1.32688	#N/A	1.16351	#N/A	1.27874	1.40819	1.91272	1.71732	#N/A	0.92638	#N/A	#N/A	#N/A	#N/A	#N/A	#N/A	#N/A	#N/A	#N/A	#N/A	#N/A	#N/A	1.73214	#N/A	#N/A	1.06777	#N/A	0.925095	#N/A	#N/A	#N/A	3.26275	3.97064	3.25949	2.9465	2.46398	2.81527	2.71082	3.19261	2.44582	2.72021	2.3634	2.37834	2.99914	2.50438	#N/A	2.06817	2.50366	#N/A	#N/A	#N/A	#N/A	#N/A	0.766555	#N/A	#N/A	#N/A	#N/A	#N/A	#N/A	27	ENSG00000180116	C12orf40	protein_coding	chromosome 12 open reading frame 40 [Source:HGNC Symbol;Acc:HGNC:26846]
LPIN1	#N/A	#N/A	2.98547	1.74218	2.12633	2.87856	#N/A	1.34713	1.4934	#N/A	1.11759	#N/A	#N/A	1.22464	#N/A	0.943754	#N/A	0.927305	#N/A	2.00232	#N/A	2.48477	#N/A	#N/A	1.08131	#N/A	1.4048	1.6123	1.17929	#N/A	0.850351	#N/A	#N/A	#N/A	#N/A	#N/A	#N/A	#N/A	#N/A	#N/A	#N/A	#N/A	#N/A	#N/A	#N/A	#N/A	#N/A	#N/A	#N/A	#N/A	#N/A	5.26527	1.43067	1.63462	4.11958	2.2556	2.89391	7.06195	3.56007	1.25371	#N/A	1.3781	#N/A	27	ENSG00000134324	LPIN1	protein_coding	lipin 1 [Source:HGNC Symbol;Acc:HGNC:13345]
RCN3	#N/A	#N/A	1.47682	2.49574	2.1424	1.80441	1.1296	1.35362	0.834886	1.2442	#N/A	#N/A	1.26525	#N/A	#N/A	#N/A	#N/A	#N/A	#N/A	#N/A	#N/A	#N/A	#N/A	#N/A	#N/A	#N/A	#N/A	#N/A	#N/A	#N/A	#N/A	#N/A	#N/A	#N/A	1.74648	#N/A	1.70235	1.61532	2.09746	1.53249	1.77558	1.17518	1.94035	2.72174	1.70405	1.44176	1.85012	1.72037	#N/A	1.70919	2.04041	2.01195	1.33724	#N/A	#N/A	#N/A	#N/A	#N/A	#N/A	#N/A	#N/A	1.41515	#N/A	27	ENSG00000142552	RCN3	protein_coding	reticulocalbin 3 [Source:HGNC Symbol;Acc:HGNC:21145]
KIAA1614	#N/A	#N/A	2.88086	2.31457	2.36159	1.93524	2.21514	1.94969	1.19951	2.03611	0.847245	#N/A	#N/A	#N/A	#N/A	#N/A	#N/A	#N/A	#N/A	#N/A	#N/A	#N/A	#N/A	#N/A	#N/A	1.23006	#N/A	1.34789	#N/A	#N/A	#N/A	#N/A	#N/A	#N/A	2.28778	#N/A	2.10873	2.3409	2.30889	2.43927	2.40411	2.1211	2.01865	2.40269	1.9973	1.85381	2.09319	1.92576	#N/A	1.73647	1.72	#N/A	#N/A	#N/A	#N/A	#N/A	#N/A	#N/A	#N/A	#N/A	#N/A	2.10378	#N/A	27	ENSG00000135835	KIAA1614	protein_coding	KIAA1614 [Source:HGNC Symbol;Acc:HGNC:29327]
HAAO	#N/A	#N/A	1.63579	1.44527	0.981904	1.53514	2.30047	1.4881	#N/A	1.15444	1.01307	#N/A	#N/A	#N/A	#N/A	#N/A	#N/A	#N/A	#N/A	#N/A	#N/A	#N/A	#N/A	#N/A	#N/A	1.20768	#N/A	#N/A	#N/A	#N/A	#N/A	#N/A	#N/A	#N/A	1.91586	1.0892	1.93696	2.31444	2.16409	2.34351	1.83039	1.97404	1.9087	1.77549	1.84532	1.49086	1.94457	2.28279	#N/A	1.80477	2.39667	#N/A	#N/A	#N/A	#N/A	#N/A	#N/A	#N/A	#N/A	#N/A	#N/A	1.03898	1.86086	27	ENSG00000162882	HAAO	protein_coding	3-hydroxyanthranilate 3,4-dioxygenase [Source:HGNC Symbol;Acc:HGNC:4796]
PMM1	#N/A	#N/A	2.08459	0.996875	1.98997	1.30414	#N/A	1.40263	1.14802	2.52043	0.597368	#N/A	1.14786	#N/A	#N/A	#N/A	#N/A	#N/A	#N/A	#N/A	#N/A	#N/A	#N/A	#N/A	#N/A	0.612499	#N/A	1.49706	#N/A	#N/A	#N/A	#N/A	#N/A	#N/A	2.20892	#N/A	3.27385	2.36951	2.89008	2.40868	2.15113	1.9759	3.32295	2.47451	2.80017	3.27991	3.02891	2.70396	#N/A	3.88298	2.532	#N/A	#N/A	#N/A	#N/A	#N/A	#N/A	#N/A	0.709681	#N/A	#N/A	#N/A	#N/A	27	ENSG00000100417	PMM1	protein_coding	phosphomannomutase 1 [Source:HGNC Symbol;Acc:HGNC:9114]
LINC02438	#N/A	#N/A	0.173149	0.118098	0.173651	#N/A	#N/A	0.137243	0.142522	0.175757	#N/A	#N/A	#N/A	#N/A	#N/A	#N/A	#N/A	#N/A	#N/A	#N/A	#N/A	#N/A	#N/A	#N/A	#N/A	#N/A	0.132194	0.136747	#N/A	#N/A	0.210714	#N/A	#N/A	#N/A	0.381184	0.0617854	0.6044	0.247315	0.873133	0.276403	4.03027	#N/A	3.07055	0.211361	0.17292	0.189388	0.544659	0.338006	#N/A	0.251732	0.5206	#N/A	0.12417	#N/A	0.139517	0.0657435	#N/A	#N/A	#N/A	#N/A	#N/A	#N/A	#N/A	27	ENSG00000248238	LINC02438	lncRNA	long intergenic non-protein coding RNA 2438 [Source:HGNC Symbol;Acc:HGNC:53370]
#258216	#N/A	#N/A	3.11742	3.01357	5.03956	3.25764	3.56637	1.35055	1.12786	#N/A	1.46698	#N/A	1.13576	0.842205	#N/A	#N/A	#N/A	1.70152	#N/A	0.337968	#N/A	#N/A	#N/A	#N/A	#N/A	#N/A	#N/A	#N/A	#N/A	#N/A	1.08084	#N/A	#N/A	#N/A	#N/A	#N/A	#N/A	#N/A	1.07623	#N/A	#N/A	#N/A	0.95341	#N/A	0.847696	#N/A	0.725868	#N/A	#N/A	0.853072	#N/A	2.26298	2.30159	1.49871	1.83696	#N/A	0.690484	1.32711	1.71115	#N/A	3.00037	1.18731	#N/A	27	ENSG00000258216		lncRNA	novel transcript
CES1#198848	#N/A	#N/A	0.385112	0.229328	#N/A	0.202094	0.181699	0.24204	0.14142	0.292968	#N/A	#N/A	#N/A	#N/A	#N/A	#N/A	#N/A	#N/A	#N/A	#N/A	#N/A	#N/A	#N/A	#N/A	#N/A	#N/A	0.248799	#N/A	0.203584	#N/A	#N/A	#N/A	#N/A	0.118288	0.842895	#N/A	0.475716	3.57359	3.90321	2.5457	6.17715	0.681331	0.42566	0.371738	0.256029	0.258839	4.00444	0.558181	0.204058	0.340655	1.20741	0.877278	#N/A	#N/A	#N/A	#N/A	#N/A	#N/A	#N/A	#N/A	#N/A	#N/A	#N/A	27	ENSG00000198848	CES1	protein_coding	carboxylesterase 1 [Source:HGNC Symbol;Acc:HGNC:1863]
MXRA5	#N/A	#N/A	#N/A	0.163332	#N/A	#N/A	#N/A	0.145031	#N/A	0.321682	#N/A	0.113195	#N/A	#N/A	#N/A	#N/A	#N/A	#N/A	#N/A	#N/A	#N/A	#N/A	#N/A	#N/A	#N/A	#N/A	0.156909	#N/A	#N/A	#N/A	0.306657	#N/A	#N/A	#N/A	0.25357	#N/A	0.254503	0.265657	0.510647	0.243751	0.312085	0.239496	0.299534	0.231093	0.232223	0.199068	0.271069	0.253706	0.181717	0.265491	0.263288	0.707122	0.232679	0.0993304	#N/A	#N/A	#N/A	#N/A	0.111497	#N/A	0.0864484	#N/A	#N/A	27	ENSG00000101825	MXRA5	protein_coding	matrix remodeling associated 5 [Source:HGNC Symbol;Acc:HGNC:7539]
HPS1	#N/A	#N/A	0.738311	#N/A	1.10046	#N/A	1.7643	1.10854	1.53695	1.45399	#N/A	1.70475	#N/A	#N/A	#N/A	#N/A	#N/A	#N/A	#N/A	#N/A	#N/A	#N/A	#N/A	#N/A	#N/A	#N/A	#N/A	#N/A	#N/A	#N/A	#N/A	#N/A	#N/A	#N/A	2.3896	1.63607	2.54304	2.34669	2.51401	2.25005	1.93813	2.63445	2.08032	2.06419	1.96319	2.62074	1.98707	2.17698	2.43082	2.3304	1.91232	0.944544	#N/A	#N/A	#N/A	1.4322	#N/A	#N/A	#N/A	#N/A	0.921016	#N/A	#N/A	27	ENSG00000107521	HPS1	protein_coding	HPS1 biogenesis of lysosomal organelles complex 3 subunit 1 [Source:HGNC Symbol;Acc:HGNC:5163]
BTG3#154640	#N/A	#N/A	0.834495	#N/A	0.988123	#N/A	1.07253	1.14214	1.54561	3.40736	#N/A	#N/A	#N/A	#N/A	#N/A	#N/A	#N/A	#N/A	#N/A	#N/A	#N/A	#N/A	#N/A	#N/A	#N/A	1.75721	1.85314	0.996609	2.45947	#N/A	#N/A	#N/A	#N/A	#N/A	7.85133	3.23099	8.18621	10.5673	8.64717	8.37457	10.2662	8.94324	10.7122	6.92736	8.58968	6.5094	8.95726	8.71039	2.05286	8.19237	6.87699	#N/A	#N/A	#N/A	#N/A	#N/A	#N/A	#N/A	#N/A	#N/A	#N/A	#N/A	#N/A	27	ENSG00000154640	BTG3	protein_coding	BTG anti-proliferation factor 3 [Source:HGNC Symbol;Acc:HGNC:1132]
DLGAP1-AS1	#N/A	#N/A	2.5493	1.00876	4.07936	1.30203	2.43358	1.46111	#N/A	3.75471	0.913294	#N/A	1.39708	#N/A	#N/A	#N/A	#N/A	#N/A	#N/A	#N/A	#N/A	#N/A	#N/A	#N/A	#N/A	#N/A	#N/A	#N/A	1.50408	#N/A	#N/A	#N/A	#N/A	#N/A	9.05243	1.29981	6.19266	5.92866	4.83192	5.90675	7.31225	5.19744	7.33992	5.22945	5.676	5.26494	6.6527	7.52062	3.43231	7.65729	5.21519	#N/A	#N/A	#N/A	#N/A	#N/A	#N/A	#N/A	#N/A	#N/A	#N/A	#N/A	#N/A	27	ENSG00000177337	DLGAP1-AS1	lncRNA	DLGAP1 antisense RNA 1 [Source:HGNC Symbol;Acc:HGNC:31676]
NAA11	#N/A	#N/A	1.44677	0.70787	#N/A	0.273931	#N/A	0.941425	0.180991	1.33794	0.179929	#N/A	#N/A	#N/A	#N/A	#N/A	#N/A	#N/A	#N/A	#N/A	#N/A	#N/A	#N/A	#N/A	#N/A	#N/A	0.550377	0.281593	#N/A	#N/A	1.19863	#N/A	#N/A	0.172545	1.93554	0.19972	2.16432	1.53906	2.7918	1.84859	1.94444	1.65819	2.40392	1.41545	1.21662	0.53504	2.38425	2.43395	#N/A	2.13842	2.54642	#N/A	#N/A	#N/A	#N/A	#N/A	#N/A	#N/A	#N/A	#N/A	#N/A	#N/A	#N/A	27	ENSG00000156269	NAA11	protein_coding	N-alpha-acetyltransferase 11, NatA catalytic subunit [Source:HGNC Symbol;Acc:HGNC:28125]
RGL3	#N/A	#N/A	2.35799	1.28846	1.3382	0.933051	0.70968	0.999787	#N/A	1.67998	#N/A	#N/A	#N/A	#N/A	#N/A	#N/A	#N/A	#N/A	#N/A	#N/A	#N/A	#N/A	#N/A	#N/A	#N/A	#N/A	#N/A	0.813776	0.893667	#N/A	#N/A	#N/A	#N/A	#N/A	4.40229	0.572171	3.22095	5.42304	4.01316	4.04516	5.19749	2.89138	4.97886	5.41471	4.0194	1.1426	4.43351	4.42303	0.927242	4.64422	5.31163	#N/A	#N/A	#N/A	#N/A	#N/A	#N/A	#N/A	#N/A	#N/A	#N/A	0.492651	#N/A	27	ENSG00000205517	RGL3	protein_coding	ral guanine nucleotide dissociation stimulator like 3 [Source:HGNC Symbol;Acc:HGNC:30282]
TTF2	#N/A	#N/A	0.91505	#N/A	1.08819	1.0769	#N/A	1.11355	1.03078	1.38667	1.01675	#N/A	#N/A	#N/A	#N/A	#N/A	#N/A	#N/A	#N/A	#N/A	#N/A	#N/A	#N/A	#N/A	#N/A	#N/A	#N/A	#N/A	#N/A	#N/A	#N/A	#N/A	#N/A	#N/A	1.3903	1.22203	1.92979	1.23763	1.68981	1.20178	1.22662	1.11937	1.3654	1.42056	1.88972	0.783102	1.29958	1.61286	#N/A	1.45948	0.743511	#N/A	#N/A	#N/A	#N/A	#N/A	0.60014	#N/A	1.13447	#N/A	1.2627	#N/A	0.99709	27	ENSG00000116830	TTF2	protein_coding	transcription termination factor 2 [Source:HGNC Symbol;Acc:HGNC:12398]
GPC6-AS1	#N/A	#N/A	0.183547	0.163496	0.141324	#N/A	#N/A	0.164598	#N/A	0.174787	#N/A	#N/A	0.114677	0.0287471	#N/A	#N/A	#N/A	0.0220092	#N/A	#N/A	#N/A	#N/A	#N/A	#N/A	#N/A	#N/A	0.154798	#N/A	0.136864	#N/A	#N/A	#N/A	#N/A	#N/A	0.225089	#N/A	0.171399	0.231749	0.238352	0.211848	0.250739	0.199537	0.216964	0.204462	0.192895	0.159415	0.241658	0.15682	0.139469	0.211901	0.23583	0.145446	#N/A	#N/A	#N/A	#N/A	#N/A	#N/A	#N/A	#N/A	#N/A	#N/A	#N/A	27	ENSG00000236520	GPC6-AS1	lncRNA	GPC6 antisense RNA 1 [Source:HGNC Symbol;Acc:HGNC:39909]
TMCO4	#N/A	#N/A	0.831807	#N/A	1.32666	1.7082	#N/A	0.746618	#N/A	1.33929	1.79192	#N/A	#N/A	#N/A	#N/A	#N/A	#N/A	#N/A	#N/A	#N/A	#N/A	#N/A	0.670468	#N/A	#N/A	#N/A	#N/A	#N/A	#N/A	#N/A	0.698861	#N/A	0.638676	#N/A	1.13947	1.24172	1.45356	1.34946	2.2821	1.65449	1.1598	0.764542	2.57462	1.93264	2.46546	1.41126	1.79367	1.82522	1.94116	2.78413	1.51806	#N/A	#N/A	#N/A	#N/A	#N/A	3.42419	#N/A	#N/A	#N/A	#N/A	#N/A	#N/A	27	ENSG00000162542	TMCO4	protein_coding	transmembrane and coiled-coil domains 4 [Source:HGNC Symbol;Acc:HGNC:27393]
GMPPB	#N/A	#N/A	1.52567	#N/A	0.399495	#N/A	#N/A	0.625374	0.17592	0.820907	0.16818	#N/A	0.327385	#N/A	#N/A	#N/A	#N/A	#N/A	#N/A	#N/A	#N/A	#N/A	#N/A	#N/A	#N/A	#N/A	0.50442	#N/A	#N/A	#N/A	0.960396	#N/A	#N/A	#N/A	1.1553	#N/A	1.28751	0.951079	1.01721	1.53193	1.09489	1.02152	0.962934	0.805594	1.00766	#N/A	0.799044	0.945443	0.279617	0.624932	1.16038	2.18061	#N/A	#N/A	0.206526	#N/A	#N/A	0.15962	#N/A	#N/A	#N/A	#N/A	#N/A	27	ENSG00000173540	GMPPB	protein_coding	GDP-mannose pyrophosphorylase B [Source:HGNC Symbol;Acc:HGNC:22932]
VWC2	#N/A	#N/A	0.188039	#N/A	#N/A	#N/A	#N/A	0.139195	#N/A	#N/A	0.109414	#N/A	#N/A	0.0392039	#N/A	0.0178729	#N/A	#N/A	#N/A	#N/A	#N/A	#N/A	0.060101	#N/A	#N/A	#N/A	0.157973	#N/A	#N/A	#N/A	0.100721	#N/A	0.065235	#N/A	0.3063	0.12737	0.286237	0.221995	0.503218	0.217078	1.77202	0.227181	3.00034	0.167109	0.160377	#N/A	0.547564	0.408072	#N/A	0.199938	#N/A	0.185105	#N/A	0.0851459	#N/A	0.0831435	#N/A	#N/A	#N/A	#N/A	0.11626	#N/A	#N/A	27	ENSG00000188730	VWC2	protein_coding	von Willebrand factor C domain containing 2 [Source:HGNC Symbol;Acc:HGNC:30200]
YIF1A	#N/A	#N/A	0.187493	0.110134	0.154462	0.111403	0.131466	0.135749	0.118084	0.274251	0.106027	#N/A	#N/A	#N/A	#N/A	#N/A	#N/A	#N/A	#N/A	#N/A	#N/A	#N/A	#N/A	#N/A	#N/A	#N/A	0.115983	#N/A	#N/A	#N/A	#N/A	#N/A	#N/A	#N/A	0.447426	#N/A	0.37455	0.615995	0.305456	0.266175	1.41172	0.220351	1.84175	0.129725	0.229502	0.16913	0.542952	0.388629	#N/A	0.606187	0.640624	#N/A	#N/A	0.0678897	#N/A	#N/A	#N/A	#N/A	#N/A	#N/A	0.0918907	#N/A	#N/A	27	ENSG00000174851	YIF1A	protein_coding	Yip1 interacting factor homolog A, membrane trafficking protein [Source:HGNC Symbol;Acc:HGNC:16688]
SLC14A2-AS1#267097	#N/A	#N/A	0.0913298	0.125636	0.111076	0.108536	#N/A	0.0994239	#N/A	#N/A	#N/A	#N/A	#N/A	#N/A	#N/A	#N/A	#N/A	#N/A	#N/A	#N/A	#N/A	#N/A	#N/A	#N/A	#N/A	#N/A	0.100659	#N/A	0.0906506	#N/A	0.0271691	#N/A	#N/A	#N/A	0.0417763	0.0944654	0.149571	0.0993219	0.145468	0.125585	1.02783	0.00634993	#N/A	0.0151953	0.0396007	#N/A	0.384843	0.0947402	#N/A	0.147012	0.0524702	0.036306	0.0591023	#N/A	0.0901489	#N/A	#N/A	0.0633665	#N/A	#N/A	#N/A	0.0938174	#N/A	27	ENSG00000267097	SLC14A2-AS1	lncRNA	SLC14A2 antisense RNA 1 [Source:HGNC Symbol;Acc:HGNC:51125]
TMEM167A	#N/A	#N/A	0.862005	#N/A	0.872993	#N/A	#N/A	0.824484	1.14864	0.83466	1.38092	#N/A	0.947157	#N/A	#N/A	#N/A	#N/A	#N/A	#N/A	#N/A	#N/A	#N/A	#N/A	#N/A	#N/A	#N/A	#N/A	#N/A	#N/A	#N/A	#N/A	#N/A	#N/A	#N/A	0.661798	#N/A	1.2351	0.603728	1.28557	1.02548	0.477397	#N/A	0.804023	0.989842	0.762035	1.0335	0.672513	0.609409	#N/A	0.922935	0.463165	0.586222	0.757822	#N/A	#N/A	1.21465	1.19621	2.43423	0.995452	#N/A	#N/A	#N/A	#N/A	27	ENSG00000174695	TMEM167A	protein_coding	transmembrane protein 167A [Source:HGNC Symbol;Acc:HGNC:28330]
CPNE3	#N/A	#N/A	0.802307	0.610452	0.700537	#N/A	1.00223	0.603311	1.42914	0.538	1.38079	1.43182	0.584481	#N/A	#N/A	#N/A	#N/A	#N/A	#N/A	#N/A	#N/A	#N/A	#N/A	#N/A	#N/A	#N/A	2.08445	1.641	1.7045	#N/A	#N/A	#N/A	#N/A	1.06036	#N/A	#N/A	0.69755	0.378361	0.577729	#N/A	#N/A	#N/A	#N/A	0.38843	0.531341	0.527801	0.367159	0.56478	#N/A	0.469123	0.43948	#N/A	#N/A	#N/A	#N/A	#N/A	#N/A	#N/A	#N/A	#N/A	0.955442	1.32905	1.39896	27	ENSG00000085719	CPNE3	protein_coding	copine 3 [Source:HGNC Symbol;Acc:HGNC:2316]
GPS1	#N/A	#N/A	1.46442	0.502272	#N/A	#N/A	0.201575	0.523398	0.176703	0.64456	#N/A	#N/A	#N/A	#N/A	#N/A	#N/A	#N/A	#N/A	#N/A	#N/A	#N/A	#N/A	#N/A	#N/A	#N/A	#N/A	#N/A	#N/A	0.196434	#N/A	#N/A	#N/A	#N/A	#N/A	2.59978	0.1534	3.17616	3.65982	3.234	1.76926	3.64212	0.596998	3.79864	2.11677	0.766231	0.328762	2.99402	3.33948	0.149118	3.07245	2.86756	1.24744	0.613233	#N/A	#N/A	#N/A	#N/A	#N/A	#N/A	#N/A	#N/A	0.208461	#N/A	27	ENSG00000169727	GPS1	protein_coding	G protein pathway suppressor 1 [Source:HGNC Symbol;Acc:HGNC:4549]
LINC00640	#N/A	#N/A	0.373565	0.16025	#N/A	0.161447	0.149447	0.170367	0.112704	#N/A	#N/A	#N/A	#N/A	#N/A	#N/A	#N/A	#N/A	#N/A	#N/A	#N/A	#N/A	#N/A	#N/A	#N/A	#N/A	#N/A	#N/A	#N/A	#N/A	#N/A	#N/A	#N/A	#N/A	#N/A	1.1303	#N/A	1.29487	0.366377	2.0955	1.73711	2.33154	0.427685	2.62716	0.363151	0.198703	0.159706	2.15048	1.66474	#N/A	0.712218	1.38172	0.665546	0.157924	#N/A	0.13293	0.079402	#N/A	0.0939364	#N/A	#N/A	0.132224	#N/A	#N/A	27	ENSG00000258479	LINC00640	lncRNA	long intergenic non-protein coding RNA 640 [Source:HGNC Symbol;Acc:HGNC:44291]
MICA#204520	#N/A	#N/A	#N/A	#N/A	1.07453	#N/A	#N/A	0.839946	#N/A	1.05791	#N/A	1.60967	#N/A	#N/A	#N/A	#N/A	#N/A	#N/A	#N/A	#N/A	#N/A	#N/A	#N/A	#N/A	#N/A	#N/A	1.03164	1.33372	#N/A	#N/A	#N/A	#N/A	#N/A	#N/A	2.76168	1.30738	1.82671	2.21283	1.58855	2.18113	2.3066	2.07417	1.61538	2.32348	2.10732	2.28356	1.58933	1.73666	2.51205	1.54669	2.685	#N/A	#N/A	#N/A	#N/A	#N/A	#N/A	#N/A	1.23367	#N/A	1.77878	1.711	3.77197	27	ENSG00000204520	MICA	protein_coding	MHC class I polypeptide-related sequence A [Source:HGNC Symbol;Acc:HGNC:7090]
SNHG18	#N/A	#N/A	0.424317	0.161155	0.170662	#N/A	#N/A	0.148339	0.14726	0.271642	#N/A	#N/A	#N/A	#N/A	#N/A	#N/A	#N/A	#N/A	#N/A	#N/A	#N/A	#N/A	#N/A	#N/A	#N/A	#N/A	0.182804	0.162246	0.166484	#N/A	0.339133	#N/A	0.0695289	#N/A	0.220655	0.0740226	0.232329	0.2401	0.210964	0.213087	0.2498	0.215164	0.232944	0.255541	0.211674	0.187774	0.243	0.230791	#N/A	0.235239	0.218781	#N/A	#N/A	#N/A	#N/A	#N/A	#N/A	#N/A	#N/A	#N/A	#N/A	#N/A	#N/A	27	ENSG00000250786	SNHG18	lncRNA	small nucleolar RNA host gene 18 [Source:HGNC Symbol;Acc:HGNC:49007]
HNRNPR#125944	#N/A	#N/A	#N/A	0.402318	#N/A	#N/A	#N/A	#N/A	1.63472	0.568233	1.86043	0.803848	#N/A	#N/A	#N/A	#N/A	#N/A	#N/A	#N/A	#N/A	#N/A	#N/A	#N/A	#N/A	#N/A	0.811157	0.639987	0.712496	0.638381	#N/A	#N/A	#N/A	#N/A	#N/A	0.680209	0.784748	0.834942	0.542633	0.436725	0.637712	0.56833	0.779069	0.245716	0.292134	0.486972	0.733106	0.36754	0.498431	1.21592	0.237671	0.477921	#N/A	#N/A	#N/A	#N/A	#N/A	#N/A	0.632039	#N/A	#N/A	#N/A	#N/A	#N/A	27	ENSG00000125944	HNRNPR	protein_coding	heterogeneous nuclear ribonucleoprotein R [Source:HGNC Symbol;Acc:HGNC:5047]
IK	#N/A	#N/A	1.87553	#N/A	1.40806	#N/A	2.60015	#N/A	3.93753	1.57177	#N/A	1.30245	#N/A	#N/A	#N/A	#N/A	#N/A	#N/A	#N/A	#N/A	#N/A	0.528825	#N/A	#N/A	#N/A	#N/A	#N/A	#N/A	#N/A	#N/A	#N/A	#N/A	#N/A	#N/A	3.34359	4.43529	3.46494	3.20841	3.83158	3.50795	3.81935	2.64238	3.44406	2.72635	3.23119	3.38652	3.18274	3.11714	1.03765	3.53547	3.37816	#N/A	#N/A	#N/A	1.12452	#N/A	#N/A	1.04554	#N/A	#N/A	1.22169	#N/A	#N/A	27	ENSG00000113141	IK	protein_coding	IK cytokine [Source:HGNC Symbol;Acc:HGNC:5958]
GPATCH2	#N/A	#N/A	1.5662	0.479073	1.88308	2.78551	0.924442	#N/A	1.59765	0.536475	3.15466	0.772072	0.521742	#N/A	#N/A	#N/A	#N/A	#N/A	#N/A	#N/A	#N/A	#N/A	#N/A	#N/A	#N/A	#N/A	#N/A	#N/A	#N/A	#N/A	#N/A	#N/A	#N/A	#N/A	0.48806	0.915648	0.471281	0.465832	0.509304	0.39614	0.363604	0.511547	0.460469	0.543466	0.536273	0.848262	0.457291	0.626004	#N/A	0.524408	#N/A	#N/A	#N/A	#N/A	#N/A	#N/A	#N/A	#N/A	0.863727	#N/A	#N/A	1.19588	#N/A	27	ENSG00000092978	GPATCH2	protein_coding	G-patch domain containing 2 [Source:HGNC Symbol;Acc:HGNC:25499]
ZFAS1	#N/A	#N/A	1.61187	0.787879	1.30751	1.31803	1.83979	#N/A	1.9957	0.750727	3.28459	#N/A	0.753494	#N/A	#N/A	#N/A	#N/A	#N/A	#N/A	#N/A	#N/A	#N/A	#N/A	#N/A	#N/A	#N/A	#N/A	#N/A	#N/A	#N/A	#N/A	#N/A	#N/A	0.807758	0.657933	#N/A	1.23928	0.607679	0.888731	0.635568	0.500419	0.668673	0.776776	0.800763	0.748199	0.908579	0.754981	0.670104	0.734767	0.894395	#N/A	0.558348	#N/A	#N/A	#N/A	#N/A	#N/A	1.19925	#N/A	#N/A	#N/A	#N/A	#N/A	27	ENSG00000177410	ZFAS1	lncRNA	ZNFX1 antisense RNA 1 [Source:HGNC Symbol;Acc:HGNC:33101]
PPHLN1	#N/A	#N/A	0.588326	#N/A	0.494041	1.20715	1.06994	#N/A	1.11873	0.369426	1.84083	0.754461	0.458239	#N/A	#N/A	#N/A	#N/A	#N/A	#N/A	#N/A	#N/A	#N/A	#N/A	#N/A	#N/A	#N/A	#N/A	#N/A	#N/A	#N/A	#N/A	#N/A	#N/A	#N/A	0.315497	0.906546	0.532352	0.393472	0.411767	0.40833	#N/A	0.557154	0.319448	0.372208	0.394341	0.898295	#N/A	0.442635	0.696289	0.355236	#N/A	#N/A	#N/A	#N/A	#N/A	0.683555	0.914767	0.747463	#N/A	#N/A	0.513254	#N/A	#N/A	27	ENSG00000134283	PPHLN1	protein_coding	periphilin 1 [Source:HGNC Symbol;Acc:HGNC:19369]
DYNC1LI2	#N/A	#N/A	#N/A	#N/A	#N/A	#N/A	#N/A	#N/A	1.00199	0.477585	1.29941	0.917689	#N/A	#N/A	#N/A	#N/A	#N/A	#N/A	#N/A	#N/A	#N/A	#N/A	#N/A	#N/A	#N/A	0.992429	0.802518	0.864359	0.934216	#N/A	#N/A	#N/A	#N/A	#N/A	0.496521	#N/A	0.590938	0.426128	0.452222	0.462018	0.402802	0.746979	#N/A	0.393496	0.474892	0.712101	0.363036	0.518917	1.65003	0.374882	#N/A	#N/A	#N/A	#N/A	0.534251	1.13619	#N/A	1.06304	#N/A	#N/A	#N/A	0.923138	1.38168	27	ENSG00000135720	DYNC1LI2	protein_coding	dynein cytoplasmic 1 light intermediate chain 2 [Source:HGNC Symbol;Acc:HGNC:2966]
#283415	#N/A	#N/A	0.313143	0.148969	0.153374	0.139708	0.143729	#N/A	0.138508	0.396266	#N/A	#N/A	#N/A	#N/A	#N/A	#N/A	#N/A	#N/A	#N/A	#N/A	#N/A	#N/A	#N/A	#N/A	#N/A	#N/A	#N/A	#N/A	0.155105	#N/A	0.249626	#N/A	0.0772846	0.103112	0.630925	#N/A	0.720179	1.4757	2.15407	1.71332	#N/A	#N/A	3.23577	0.39103	0.210578	#N/A	1.6509	1.70352	#N/A	1.42602	1.19081	#N/A	#N/A	0.0928454	0.132461	#N/A	#N/A	#N/A	0.097047	#N/A	0.114518	#N/A	#N/A	27	ENSG00000283415		lncRNA	novel transcript
NME7	#N/A	#N/A	1.02107	#N/A	1.54443	1.48317	0.959564	#N/A	1.28434	0.46745	#N/A	0.972659	#N/A	#N/A	#N/A	#N/A	#N/A	#N/A	#N/A	#N/A	#N/A	#N/A	#N/A	#N/A	#N/A	1.58745	0.771772	1.36824	1.55559	#N/A	#N/A	#N/A	#N/A	#N/A	0.542431	#N/A	0.626584	0.54953	0.474806	0.456935	0.472366	0.767943	0.370751	0.492104	0.484551	0.934903	0.330843	0.425415	#N/A	#N/A	0.438465	#N/A	#N/A	#N/A	0.784417	#N/A	#N/A	#N/A	#N/A	#N/A	#N/A	#N/A	1.29445	27	ENSG00000143156	NME7	protein_coding	NME/NM23 family member 7 [Source:HGNC Symbol;Acc:HGNC:20461]
ARMC9	#N/A	#N/A	2.09747	0.914439	1.93541	2.37699	1.17801	#N/A	1.72871	1.05606	1.42125	#N/A	#N/A	#N/A	#N/A	#N/A	#N/A	#N/A	#N/A	#N/A	#N/A	#N/A	#N/A	#N/A	#N/A	#N/A	#N/A	#N/A	3.70361	#N/A	#N/A	#N/A	#N/A	#N/A	0.711484	1.40208	1.08117	0.9158	1.8993	0.912072	0.667625	0.621892	2.27341	1.52111	2.58007	0.794515	1.48726	1.29577	0.831673	1.97508	0.990737	#N/A	#N/A	#N/A	#N/A	#N/A	#N/A	#N/A	#N/A	#N/A	#N/A	2.92337	#N/A	27	ENSG00000135931	ARMC9	protein_coding	armadillo repeat containing 9 [Source:HGNC Symbol;Acc:HGNC:20730]
DTD1	#N/A	#N/A	#N/A	#N/A	0.599335	0.660175	0.828324	#N/A	1.17899	0.662106	1.59676	0.896985	#N/A	#N/A	#N/A	#N/A	#N/A	0.558414	#N/A	#N/A	#N/A	#N/A	#N/A	#N/A	#N/A	0.80016	#N/A	0.765097	#N/A	#N/A	0.7809	#N/A	0.666637	#N/A	0.37993	0.947768	0.636228	0.558655	0.620207	0.423284	0.391577	0.647267	0.49942	0.659774	0.577956	0.906503	0.609014	0.642432	#N/A	0.579582	#N/A	#N/A	#N/A	#N/A	#N/A	#N/A	#N/A	#N/A	#N/A	#N/A	#N/A	#N/A	#N/A	27	ENSG00000125821	DTD1	protein_coding	D-aminoacyl-tRNA deacylase 1 [Source:HGNC Symbol;Acc:HGNC:16219]
KDM5B	#N/A	#N/A	0.445192	0.553906	0.673757	#N/A	#N/A	#N/A	1.02941	0.487145	1.32755	#N/A	#N/A	#N/A	#N/A	#N/A	#N/A	#N/A	#N/A	#N/A	#N/A	#N/A	#N/A	#N/A	#N/A	#N/A	0.986675	1.11362	1.85382	#N/A	#N/A	#N/A	#N/A	#N/A	0.592343	#N/A	0.575257	0.52196	0.598045	0.527332	0.438073	0.836585	0.633387	0.833619	0.773256	0.999065	0.597996	0.671085	1.39239	0.717774	0.508892	#N/A	#N/A	#N/A	#N/A	#N/A	1.67806	#N/A	#N/A	#N/A	#N/A	#N/A	1.29254	27	ENSG00000117139	KDM5B	protein_coding	lysine demethylase 5B [Source:HGNC Symbol;Acc:HGNC:18039]
URI1	#N/A	#N/A	0.30756	0.771064	#N/A	0.688148	#N/A	#N/A	0.807693	0.587248	1.6677	1.72772	#N/A	#N/A	#N/A	#N/A	#N/A	#N/A	#N/A	#N/A	#N/A	#N/A	#N/A	#N/A	#N/A	#N/A	#N/A	0.629852	#N/A	#N/A	#N/A	#N/A	#N/A	#N/A	0.315817	0.817889	0.729032	0.370562	0.549433	0.361711	#N/A	0.39394	0.293379	0.394817	0.516282	0.548819	0.318661	0.4241	0.667014	0.411072	0.254528	#N/A	#N/A	#N/A	#N/A	#N/A	1.26036	0.754744	#N/A	#N/A	0.562987	#N/A	#N/A	27	ENSG00000105176	URI1	protein_coding	URI1 prefoldin like chaperone [Source:HGNC Symbol;Acc:HGNC:13236]
#267262	#N/A	#N/A	1.75228	#N/A	0.416014	0.304676	0.225694	#N/A	0.166074	1.13468	0.152562	#N/A	0.385368	#N/A	#N/A	#N/A	#N/A	#N/A	#N/A	#N/A	#N/A	#N/A	#N/A	#N/A	#N/A	#N/A	#N/A	#N/A	#N/A	#N/A	#N/A	#N/A	#N/A	#N/A	3.40719	0.152739	5.22187	5.21404	5.24514	4.138	4.5468	1.841	5.21004	2.60243	1.78766	0.35825	6.97387	4.80473	0.362985	5.83397	1.81508	1.15531	#N/A	#N/A	#N/A	#N/A	#N/A	0.191766	#N/A	#N/A	#N/A	#N/A	#N/A	27	ENSG00000267262		lncRNA	novel transcript, antisense to RFX2
CNTRL	#N/A	#N/A	#N/A	0.465139	#N/A	0.726511	#N/A	#N/A	0.960243	1.3172	#N/A	#N/A	#N/A	#N/A	#N/A	#N/A	#N/A	#N/A	#N/A	#N/A	#N/A	#N/A	#N/A	#N/A	#N/A	#N/A	#N/A	#N/A	#N/A	#N/A	#N/A	#N/A	#N/A	#N/A	2.10849	1.72622	2.03891	1.97235	2.04388	1.90489	1.91469	2.09111	1.90187	1.78191	2.00647	2.09848	1.78495	2.01551	#N/A	1.82132	1.95341	0.675008	#N/A	1.07382	0.768434	0.863268	1.10154	0.817002	#N/A	#N/A	1.29762	#N/A	#N/A	27	ENSG00000119397	CNTRL	protein_coding	centriolin [Source:HGNC Symbol;Acc:HGNC:1858]
MED15	#N/A	#N/A	#N/A	#N/A	#N/A	0.738819	#N/A	#N/A	0.882214	0.447551	1.09515	#N/A	#N/A	#N/A	#N/A	#N/A	#N/A	#N/A	#N/A	#N/A	#N/A	#N/A	0.493116	#N/A	#N/A	#N/A	#N/A	#N/A	#N/A	#N/A	#N/A	#N/A	#N/A	0.773725	0.582814	#N/A	0.451114	0.556499	0.396082	0.41746	0.508649	0.735775	0.497309	0.579469	0.666777	0.806108	0.562785	0.711671	1.65638	0.509041	0.56302	0.549186	#N/A	0.649345	0.671166	0.733809	#N/A	#N/A	#N/A	#N/A	0.541121	#N/A	#N/A	27	ENSG00000099917	MED15	protein_coding	mediator complex subunit 15 [Source:HGNC Symbol;Acc:HGNC:14248]
USP33	#N/A	#N/A	#N/A	#N/A	#N/A	#N/A	#N/A	#N/A	0.65304	0.55574	0.974379	0.614832	#N/A	#N/A	#N/A	#N/A	#N/A	#N/A	#N/A	#N/A	#N/A	#N/A	#N/A	#N/A	#N/A	#N/A	#N/A	#N/A	#N/A	#N/A	#N/A	#N/A	#N/A	0.553739	0.482748	0.851793	0.434177	0.5548	0.457063	0.433729	0.440152	0.676645	0.411813	0.559819	0.644779	0.708676	0.444875	0.560688	1.74575	0.573824	0.485604	#N/A	0.365803	#N/A	#N/A	#N/A	1.99824	0.609142	0.606983	#N/A	0.574886	#N/A	#N/A	27	ENSG00000077254	USP33	protein_coding	ubiquitin specific peptidase 33 [Source:HGNC Symbol;Acc:HGNC:20059]
CCDC191	#N/A	#N/A	0.98182	#N/A	#N/A	1.76576	2.87471	#N/A	1.19594	#N/A	1.51334	#N/A	#N/A	#N/A	#N/A	#N/A	#N/A	#N/A	#N/A	#N/A	#N/A	#N/A	#N/A	#N/A	#N/A	#N/A	#N/A	#N/A	#N/A	#N/A	#N/A	#N/A	#N/A	#N/A	1.73262	2.70254	1.81099	1.79108	1.67559	1.81967	1.93091	1.78781	1.46473	0.946022	1.74683	1.83581	1.30211	1.92992	1.36395	1.36811	1.65249	#N/A	0.720876	#N/A	#N/A	#N/A	1.04865	#N/A	1.03001	#N/A	1.37722	#N/A	1.6366	27	ENSG00000163617	CCDC191	protein_coding	coiled-coil domain containing 191 [Source:HGNC Symbol;Acc:HGNC:29272]
HERPUD1	#N/A	#N/A	#N/A	#N/A	#N/A	#N/A	#N/A	#N/A	1.31602	0.70476	2.05145	1.79726	#N/A	#N/A	#N/A	#N/A	#N/A	#N/A	#N/A	#N/A	#N/A	#N/A	#N/A	#N/A	#N/A	#N/A	#N/A	#N/A	#N/A	#N/A	#N/A	#N/A	#N/A	#N/A	#N/A	3.32462	1.91928	1.17973	1.8354	0.998907	0.994989	0.832613	1.45965	1.04778	1.4778	0.949871	1.19455	1.19183	0.834051	1.3694	0.829208	1.75078	0.727104	#N/A	2.40936	2.54435	1.41982	3.17904	1.2181	#N/A	#N/A	#N/A	#N/A	27	ENSG00000051108	HERPUD1	protein_coding	homocysteine inducible ER protein with ubiquitin like domain 1 [Source:HGNC Symbol;Acc:HGNC:13744]
MINDY3	#N/A	#N/A	#N/A	#N/A	#N/A	#N/A	#N/A	#N/A	0.781738	0.673837	#N/A	0.931477	#N/A	#N/A	#N/A	#N/A	#N/A	#N/A	#N/A	#N/A	#N/A	#N/A	#N/A	#N/A	#N/A	0.966885	#N/A	0.836546	0.964648	#N/A	#N/A	#N/A	#N/A	#N/A	0.647332	#N/A	0.879941	0.673402	1.01747	0.712692	0.626387	0.660805	0.933348	1.05828	1.01171	0.947177	0.959935	0.989191	1.34359	1.119	0.700266	#N/A	#N/A	#N/A	0.654995	0.756533	#N/A	#N/A	#N/A	1.18557	1.03295	0.817186	#N/A	27	ENSG00000148481	MINDY3	protein_coding	MINDY lysine 48 deubiquitinase 3 [Source:HGNC Symbol;Acc:HGNC:23578]
SLIT3	#N/A	#N/A	1.77412	#N/A	3.78823	2.61543	1.5289	#N/A	1.01592	#N/A	#N/A	#N/A	#N/A	#N/A	#N/A	#N/A	#N/A	#N/A	#N/A	#N/A	#N/A	#N/A	#N/A	#N/A	#N/A	1.38706	2.63287	2.80879	2.39125	#N/A	1.09404	#N/A	1.35824	1.61188	1.10807	1.16647	1.21352	#N/A	1.82209	1.70036	1.72456	1.83285	2.50981	#N/A	2.26209	#N/A	1.11983	1.92879	#N/A	2.65734	1.68773	#N/A	#N/A	#N/A	#N/A	#N/A	#N/A	#N/A	#N/A	#N/A	#N/A	3.07926	2.97009	27	ENSG00000184347	SLIT3	protein_coding	slit guidance ligand 3 [Source:HGNC Symbol;Acc:HGNC:11087]
PRR5L	#N/A	#N/A	0.722272	2.70754	1.41759	2.09683	1.42965	#N/A	1.20033	1.21336	#N/A	#N/A	#N/A	#N/A	#N/A	#N/A	#N/A	#N/A	#N/A	#N/A	0.0963743	#N/A	#N/A	#N/A	#N/A	#N/A	#N/A	#N/A	#N/A	#N/A	#N/A	#N/A	#N/A	#N/A	5.58631	2.26002	2.67949	5.30132	3.2796	3.79759	5.12508	3.68824	3.55009	3.68294	4.84298	5.95362	3.55695	3.52417	1.05706	3.38567	3.84346	0.691478	#N/A	#N/A	#N/A	#N/A	#N/A	#N/A	#N/A	#N/A	1.32133	#N/A	#N/A	27	ENSG00000135362	PRR5L	protein_coding	proline rich 5 like [Source:HGNC Symbol;Acc:HGNC:25878]
PRR5	#N/A	#N/A	1.46627	#N/A	2.39221	1.25672	#N/A	#N/A	0.709287	1.07829	#N/A	#N/A	#N/A	0.816053	#N/A	#N/A	#N/A	#N/A	#N/A	#N/A	#N/A	#N/A	#N/A	#N/A	#N/A	#N/A	#N/A	#N/A	#N/A	#N/A	#N/A	#N/A	1.08316	0.712671	4.48259	0.768593	3.98018	4.8196	3.66149	4.03998	5.61059	4.52247	4.67403	4.06024	4.04908	2.59092	3.61654	4.36457	1.16334	4.22716	4.67713	1.12902	1.56975	#N/A	#N/A	#N/A	#N/A	#N/A	#N/A	#N/A	#N/A	#N/A	#N/A	27	ENSG00000186654	PRR5	protein_coding	proline rich 5 [Source:HGNC Symbol;Acc:HGNC:31682]
RRAS	#N/A	#N/A	#N/A	#N/A	#N/A	#N/A	#N/A	#N/A	#N/A	2.45889	#N/A	2.00745	#N/A	#N/A	#N/A	#N/A	#N/A	#N/A	#N/A	#N/A	#N/A	#N/A	#N/A	#N/A	#N/A	2.40364	1.49111	2.41138	1.16606	#N/A	0.685947	1.55255	#N/A	#N/A	7.28302	4.85614	8.20534	10.6205	7.17607	8.37393	8.94035	9.24454	8.9032	6.38079	5.135	6.83502	6.43897	6.47374	2.17328	6.65156	6.39787	#N/A	#N/A	#N/A	#N/A	#N/A	#N/A	#N/A	#N/A	#N/A	#N/A	5.12438	3.64932	27	ENSG00000126458	RRAS	protein_coding	RAS related [Source:HGNC Symbol;Acc:HGNC:10447]
TES	#N/A	#N/A	#N/A	#N/A	#N/A	#N/A	#N/A	#N/A	#N/A	2.03171	#N/A	#N/A	#N/A	1.65013	#N/A	1.32369	#N/A	1.85673	0.471084	#N/A	#N/A	#N/A	1.73742	#N/A	#N/A	#N/A	#N/A	#N/A	#N/A	1.03155	2.60359	#N/A	3.36434	3.0154	10.7363	4.10735	7.51116	11.1713	7.72118	6.98054	10.8782	9.52616	9.68999	7.75919	5.76276	7.23745	7.7454	11.2158	2.15468	7.71587	9.20295	#N/A	#N/A	#N/A	#N/A	#N/A	#N/A	#N/A	#N/A	#N/A	#N/A	#N/A	#N/A	27	ENSG00000135269	TES	protein_coding	testin LIM domain protein [Source:HGNC Symbol;Acc:HGNC:14620]
FAM111A	#N/A	#N/A	#N/A	#N/A	#N/A	#N/A	#N/A	#N/A	#N/A	1.75597	#N/A	#N/A	#N/A	#N/A	#N/A	#N/A	#N/A	#N/A	#N/A	#N/A	#N/A	#N/A	0.574114	#N/A	#N/A	1.80857	#N/A	#N/A	#N/A	#N/A	#N/A	#N/A	#N/A	#N/A	6.65937	3.96621	6.96172	7.39176	6.06038	6.30085	8.13813	5.08036	7.49748	5.79041	6.76809	6.12491	7.06047	7.58553	3.83172	5.52266	6.28854	1.18826	1.7164	1.03919	1.44176	#N/A	#N/A	1.26968	#N/A	1.37962	2.19986	#N/A	#N/A	27	ENSG00000166801	FAM111A	protein_coding	FAM111 trypsin like peptidase A [Source:HGNC Symbol;Acc:HGNC:24725]
TYMP	#N/A	#N/A	#N/A	#N/A	#N/A	#N/A	#N/A	#N/A	#N/A	1.28324	#N/A	1.06712	#N/A	#N/A	#N/A	#N/A	1.98394	#N/A	#N/A	#N/A	#N/A	#N/A	0.787836	#N/A	#N/A	1.64517	#N/A	#N/A	#N/A	#N/A	#N/A	#N/A	#N/A	#N/A	8.0618	3.49124	6.56678	8.3923	7.10558	6.37753	9.57223	6.21477	7.79509	6.33325	7.40875	7.96178	7.45827	7.00836	3.44165	5.47868	7.54181	0.611375	1.48388	#N/A	#N/A	1.40666	#N/A	#N/A	#N/A	#N/A	1.27756	0.997262	#N/A	27	ENSG00000025708	TYMP	protein_coding	thymidine phosphorylase [Source:HGNC Symbol;Acc:HGNC:3148]
OGA	#N/A	#N/A	#N/A	#N/A	#N/A	#N/A	#N/A	#N/A	#N/A	0.600335	0.74999	0.771951	#N/A	#N/A	#N/A	#N/A	#N/A	#N/A	#N/A	#N/A	#N/A	#N/A	#N/A	#N/A	#N/A	0.518832	0.401184	0.618353	#N/A	#N/A	#N/A	#N/A	0.43107	#N/A	0.862471	1.40799	0.702886	0.888374	0.602746	0.782812	0.841955	1.28902	0.510682	0.808519	0.759051	1.18915	0.665868	0.887494	1.826	0.617893	0.899431	#N/A	#N/A	#N/A	#N/A	0.514533	#N/A	0.651013	#N/A	#N/A	0.530952	#N/A	#N/A	27	ENSG00000198408	OGA	protein_coding	O-GlcNAcase [Source:HGNC Symbol;Acc:HGNC:7056]
DTX4	#N/A	#N/A	1.07621	1.72043	#N/A	0.896812	#N/A	#N/A	#N/A	2.71518	0.433615	#N/A	#N/A	#N/A	#N/A	#N/A	#N/A	#N/A	#N/A	#N/A	#N/A	#N/A	#N/A	#N/A	#N/A	#N/A	#N/A	#N/A	#N/A	#N/A	#N/A	#N/A	#N/A	#N/A	8.49412	#N/A	5.35636	7.4155	6.68196	7.12455	7.69497	4.53741	8.30415	7.16778	6.42872	3.05143	6.81723	9.13247	0.821314	5.05915	5.94433	2.42559	1.73924	0.46425	#N/A	#N/A	#N/A	#N/A	#N/A	#N/A	0.840951	0.597544	0.478613	27	ENSG00000110042	DTX4	protein_coding	deltex E3 ubiquitin ligase 4 [Source:HGNC Symbol;Acc:HGNC:29151]
#236234	#N/A	#N/A	#N/A	#N/A	#N/A	#N/A	#N/A	#N/A	#N/A	1.77052	0.269234	#N/A	0.892856	#N/A	#N/A	#N/A	#N/A	0.187592	#N/A	#N/A	#N/A	#N/A	#N/A	#N/A	#N/A	0.36499	0.843332	#N/A	#N/A	#N/A	#N/A	#N/A	#N/A	#N/A	1.30357	#N/A	1.83519	1.47811	1.71852	1.83909	1.3448	1.25367	1.596	1.34944	1.62846	1.13372	1.68517	1.40897	0.405045	1.66015	1.11244	1.18818	1.20058	#N/A	#N/A	#N/A	#N/A	0.405806	0.330404	#N/A	0.530013	#N/A	#N/A	27	ENSG00000236234		lncRNA	novel transcript, antisense to PLEKHM1
MTURN	#N/A	#N/A	#N/A	#N/A	#N/A	#N/A	#N/A	#N/A	#N/A	1.33794	#N/A	#N/A	#N/A	0.910826	#N/A	#N/A	#N/A	#N/A	#N/A	2.91933	#N/A	#N/A	0.704822	#N/A	#N/A	#N/A	#N/A	#N/A	#N/A	#N/A	0.756669	#N/A	0.896225	1.34352	2.64	2.84526	3.22848	2.72123	4.57008	3.38497	3.02396	2.24091	4.42942	3.49437	3.21942	3.45363	4.09621	2.75074	#N/A	3.60687	2.19405	#N/A	#N/A	#N/A	0.906288	#N/A	1.32053	0.890116	#N/A	#N/A	#N/A	1.64893	#N/A	27	ENSG00000180354	MTURN	protein_coding	maturin, neural progenitor differentiation regulator homolog [Source:HGNC Symbol;Acc:HGNC:25457]
HSP90AA1	#N/A	#N/A	#N/A	#N/A	#N/A	#N/A	#N/A	#N/A	#N/A	1.5737	1.6852	1.28461	#N/A	#N/A	#N/A	#N/A	#N/A	#N/A	#N/A	#N/A	#N/A	#N/A	0.834244	#N/A	#N/A	2.13502	1.54372	1.5272	1.131	#N/A	#N/A	#N/A	#N/A	#N/A	4.48158	2.5042	4.29172	5.02684	2.84703	3.05477	5.10262	4.85606	4.6914	3.34612	3.55799	3.61593	3.87731	4.39452	1.86454	3.78236	3.92758	#N/A	#N/A	#N/A	#N/A	#N/A	#N/A	#N/A	#N/A	#N/A	#N/A	1.02579	1.11636	27	ENSG00000080824	HSP90AA1	protein_coding	heat shock protein 90 alpha family class A member 1 [Source:HGNC Symbol;Acc:HGNC:5253]
#259865	#N/A	#N/A	#N/A	#N/A	#N/A	#N/A	#N/A	#N/A	#N/A	1.17691	#N/A	#N/A	#N/A	0.476257	#N/A	#N/A	#N/A	#N/A	#N/A	#N/A	#N/A	#N/A	1.04579	#N/A	#N/A	#N/A	#N/A	#N/A	#N/A	#N/A	0.807004	#N/A	0.852103	1.12435	4.96765	2.27939	4.93465	4.79223	4.77752	5.10141	4.80191	3.93303	4.59773	4.44649	3.85297	3.40007	3.84959	4.20726	2.746	4.31783	4.23039	1.21748	1.07242	#N/A	#N/A	1.77902	#N/A	#N/A	#N/A	#N/A	0.920794	#N/A	#N/A	27	ENSG00000259865		lncRNA	novel transcript
EIF2AK3	#N/A	#N/A	#N/A	#N/A	#N/A	#N/A	#N/A	#N/A	#N/A	0.85467	1.02564	#N/A	#N/A	#N/A	#N/A	#N/A	#N/A	#N/A	#N/A	#N/A	#N/A	#N/A	#N/A	#N/A	#N/A	1.62949	0.919268	0.77338	1.28387	#N/A	#N/A	#N/A	#N/A	#N/A	1.2235	1.09465	1.13461	1.13131	1.22798	1.08556	1.02042	1.31178	1.03339	1.10061	1.11746	1.07783	1.01917	1.32618	1.85322	0.926352	0.712155	#N/A	#N/A	0.986311	#N/A	0.817638	#N/A	#N/A	#N/A	#N/A	0.722494	0.843445	#N/A	27	ENSG00000172071	EIF2AK3	protein_coding	eukaryotic translation initiation factor 2 alpha kinase 3 [Source:HGNC Symbol;Acc:HGNC:3255]
ITPKC	#N/A	#N/A	#N/A	#N/A	#N/A	1.10949	#N/A	#N/A	#N/A	1.14391	#N/A	#N/A	#N/A	#N/A	#N/A	#N/A	#N/A	#N/A	#N/A	#N/A	#N/A	#N/A	#N/A	#N/A	#N/A	2.05291	1.12821	1.07814	1.39524	#N/A	1.0633	#N/A	0.828117	1.77703	1.40775	#N/A	1.32717	1.25916	1.38334	1.30676	1.42403	1.23492	1.39808	1.36146	2.0112	2.18879	1.58068	1.68643	2.34103	1.51527	1.07328	#N/A	0.913528	#N/A	0.960494	#N/A	#N/A	#N/A	#N/A	#N/A	#N/A	#N/A	#N/A	27	ENSG00000086544	ITPKC	protein_coding	inositol-trisphosphate 3-kinase C [Source:HGNC Symbol;Acc:HGNC:14897]
AKR1A1	#N/A	#N/A	#N/A	#N/A	1.01677	#N/A	#N/A	#N/A	#N/A	1.09284	1.3549	1.18953	#N/A	#N/A	#N/A	#N/A	#N/A	0.609143	#N/A	#N/A	#N/A	#N/A	#N/A	#N/A	#N/A	#N/A	#N/A	#N/A	#N/A	#N/A	#N/A	#N/A	#N/A	#N/A	1.16039	1.63375	1.68568	1.34367	1.39004	1.45726	1.2771	1.39638	1.05877	1.28673	1.18191	2.03426	1.14584	1.38252	2.4198	1.14664	1.27544	0.672495	0.8851	#N/A	#N/A	1.17689	#N/A	#N/A	#N/A	#N/A	0.816221	1.35485	#N/A	27	ENSG00000117448	AKR1A1	protein_coding	aldo-keto reductase family 1 member A1 [Source:HGNC Symbol;Acc:HGNC:380]
FBXO36	#N/A	#N/A	0.819456	#N/A	1.772	2.67145	1.57299	#N/A	#N/A	1.34468	#N/A	#N/A	#N/A	#N/A	#N/A	#N/A	#N/A	#N/A	#N/A	#N/A	#N/A	#N/A	#N/A	#N/A	0.411048	1.53131	1.46927	1.28557	#N/A	#N/A	#N/A	#N/A	#N/A	#N/A	1.31707	#N/A	0.985174	1.24746	1.27972	1.26781	1.06835	0.987923	1.37179	1.21522	1.98288	1.32431	1.35766	1.2585	#N/A	1.69935	1.02347	1.26205	#N/A	#N/A	1.30353	#N/A	#N/A	#N/A	#N/A	#N/A	1.80106	#N/A	#N/A	27	ENSG00000153832	FBXO36	protein_coding	F-box protein 36 [Source:HGNC Symbol;Acc:HGNC:27020]
TBK1	#N/A	#N/A	#N/A	#N/A	#N/A	#N/A	#N/A	#N/A	#N/A	0.66137	0.797033	#N/A	#N/A	#N/A	#N/A	#N/A	#N/A	#N/A	#N/A	#N/A	#N/A	#N/A	#N/A	#N/A	#N/A	0.982145	#N/A	#N/A	#N/A	#N/A	0.418257	1.16954	#N/A	0.79856	0.763619	#N/A	0.783364	0.804477	0.715768	0.714424	0.730962	0.972123	0.744582	0.835183	0.753065	0.93383	0.716636	0.859517	1.24566	0.846616	0.493813	0.425559	0.730413	#N/A	#N/A	1.07109	#N/A	1.0716	#N/A	#N/A	0.79673	#N/A	#N/A	27	ENSG00000183735	TBK1	protein_coding	TANK binding kinase 1 [Source:HGNC Symbol;Acc:HGNC:11584]
#259543	#N/A	#N/A	1.00053	0.56563	#N/A	0.262628	#N/A	#N/A	#N/A	1.13798	0.152356	#N/A	#N/A	#N/A	#N/A	#N/A	#N/A	#N/A	#N/A	#N/A	#N/A	#N/A	#N/A	#N/A	#N/A	0.164134	0.442576	0.215811	#N/A	#N/A	0.781827	#N/A	#N/A	#N/A	0.644078	#N/A	1.50969	0.770282	1.73779	0.652591	0.68085	0.735637	1.35382	0.523915	0.925001	0.500956	1.2291	1.29405	#N/A	2.03512	1.05796	#N/A	#N/A	#N/A	#N/A	#N/A	#N/A	#N/A	0.131339	#N/A	#N/A	0.221879	0.136832	27	ENSG00000259543		lncRNA	novel transcript
CCN1	#N/A	#N/A	1.22025	#N/A	1.1906	#N/A	#N/A	#N/A	#N/A	1.36271	#N/A	0.509527	#N/A	#N/A	#N/A	#N/A	#N/A	#N/A	#N/A	#N/A	#N/A	#N/A	#N/A	#N/A	#N/A	0.792477	2.5648	1.80289	2.23213	#N/A	0.847646	0.28245	#N/A	#N/A	2.46908	#N/A	3.4686	2.16758	4.48666	3.02832	2.80924	1.36503	4.96858	3.18433	5.07116	2.53994	4.66111	4.2686	1.14612	6.23264	#N/A	#N/A	#N/A	#N/A	#N/A	#N/A	#N/A	#N/A	#N/A	#N/A	#N/A	1.27563	0.989578	27	ENSG00000142871	CCN1	protein_coding	cellular communication network factor 1 [Source:HGNC Symbol;Acc:HGNC:2654]
SLCO6A1	#N/A	#N/A	0.27076	#N/A	0.179049	#N/A	0.159503	#N/A	#N/A	0.18427	#N/A	#N/A	#N/A	#N/A	#N/A	#N/A	#N/A	#N/A	#N/A	#N/A	#N/A	#N/A	#N/A	#N/A	#N/A	#N/A	0.154751	0.154735	0.172556	#N/A	#N/A	#N/A	#N/A	#N/A	0.253842	0.099985	0.367197	0.25461	0.591634	0.310576	5.65359	0.234266	1.01664	0.226475	0.194181	0.168675	0.275367	0.231995	#N/A	0.264196	0.274477	0.516234	0.137135	0.0958729	#N/A	#N/A	#N/A	#N/A	#N/A	#N/A	0.131125	#N/A	#N/A	27	ENSG00000205359	SLCO6A1	protein_coding	solute carrier organic anion transporter family member 6A1 [Source:HGNC Symbol;Acc:HGNC:23613]
IFT80	#N/A	#N/A	0.654522	#N/A	0.853725	1.18574	1.55519	#N/A	#N/A	0.711101	2.42698	#N/A	#N/A	#N/A	#N/A	#N/A	#N/A	#N/A	#N/A	#N/A	#N/A	#N/A	#N/A	#N/A	#N/A	1.29497	1.46004	1.21158	1.08558	#N/A	#N/A	#N/A	#N/A	#N/A	0.932594	#N/A	0.836264	1.04083	0.930624	0.831216	0.894284	1.0179	0.766344	0.864668	0.84461	1.06804	0.758769	0.763019	0.889487	0.686243	0.861465	#N/A	#N/A	#N/A	#N/A	#N/A	#N/A	#N/A	#N/A	#N/A	0.735536	#N/A	#N/A	27	ENSG00000068885	IFT80	protein_coding	intraflagellar transport 80 [Source:HGNC Symbol;Acc:HGNC:29262]
IL34	#N/A	#N/A	1.44349	2.66755	1.85526	0.943705	#N/A	#N/A	#N/A	1.10776	#N/A	#N/A	#N/A	#N/A	#N/A	#N/A	#N/A	#N/A	#N/A	#N/A	#N/A	#N/A	#N/A	#N/A	#N/A	0.76199	1.78672	1.16056	1.50039	#N/A	#N/A	#N/A	#N/A	#N/A	4.44424	0.525485	3.19243	4.60688	3.61558	4.47738	4.86961	3.24075	4.57048	2.52155	3.5288	3.30784	3.60392	4.1024	#N/A	3.68041	3.72423	#N/A	#N/A	#N/A	#N/A	#N/A	#N/A	#N/A	#N/A	#N/A	#N/A	0.818086	0.706127	27	ENSG00000157368	IL34	protein_coding	interleukin 34 [Source:HGNC Symbol;Acc:HGNC:28529]
#250075	#N/A	#N/A	#N/A	0.61331	#N/A	#N/A	#N/A	#N/A	#N/A	0.726945	#N/A	#N/A	0.665287	#N/A	#N/A	#N/A	#N/A	#N/A	#N/A	#N/A	#N/A	#N/A	#N/A	#N/A	#N/A	#N/A	#N/A	#N/A	1.03407	#N/A	0.565452	1.21765	#N/A	#N/A	0.761854	1.53052	0.646043	0.827193	0.705157	1.03246	0.86891	0.9509	0.527511	0.868277	0.628905	1.08829	0.468618	0.727675	#N/A	0.407359	0.869693	#N/A	#N/A	0.847531	1.0114	#N/A	2.32469	1.33667	#N/A	#N/A	1.02917	#N/A	#N/A	27	ENSG00000250075		lncRNA	novel transcript
SLC39A11#133195	#N/A	#N/A	#N/A	0.501341	#N/A	0.644061	#N/A	#N/A	#N/A	0.498972	#N/A	1.07119	#N/A	0.366354	#N/A	#N/A	#N/A	0.413289	#N/A	#N/A	#N/A	#N/A	#N/A	#N/A	#N/A	#N/A	#N/A	#N/A	#N/A	#N/A	0.878654	0.720459	0.712449	1.07641	0.763884	1.04004	0.491427	0.792664	0.584813	0.826941	0.877985	0.763465	0.586114	0.607861	0.707115	0.879317	0.516674	0.809542	1.79668	0.588766	0.677858	#N/A	#N/A	#N/A	#N/A	#N/A	#N/A	#N/A	#N/A	#N/A	#N/A	#N/A	#N/A	27	ENSG00000133195	SLC39A11	protein_coding	solute carrier family 39 member 11 [Source:HGNC Symbol;Acc:HGNC:14463]
CRAMP1	#N/A	#N/A	#N/A	#N/A	#N/A	#N/A	#N/A	#N/A	#N/A	0.674652	#N/A	#N/A	#N/A	#N/A	#N/A	#N/A	#N/A	#N/A	#N/A	#N/A	#N/A	#N/A	#N/A	#N/A	#N/A	#N/A	0.651548	1.11004	0.766389	#N/A	#N/A	#N/A	#N/A	1.06407	0.99959	1.95307	0.835794	0.944935	0.917247	0.95119	0.950545	1.27654	0.998799	1.1367	0.983101	1.57984	0.934663	0.979442	2.43355	1.04142	1.09391	#N/A	#N/A	0.888005	#N/A	#N/A	1.187	#N/A	#N/A	1.47273	1.06941	1.47355	#N/A	27	ENSG00000007545	CRAMP1	protein_coding	cramped chromatin regulator homolog 1 [Source:HGNC Symbol;Acc:HGNC:14122]
BAZ1A	#N/A	#N/A	#N/A	#N/A	#N/A	#N/A	#N/A	#N/A	#N/A	0.493547	#N/A	0.791438	#N/A	#N/A	#N/A	#N/A	#N/A	#N/A	#N/A	#N/A	#N/A	#N/A	0.462122	#N/A	#N/A	#N/A	#N/A	#N/A	#N/A	#N/A	0.554926	#N/A	0.60379	0.65768	0.861922	1.61905	0.775902	0.772369	0.856264	0.710074	0.709976	0.734997	0.874776	0.820299	0.750032	1.27034	0.817732	0.936693	0.880155	0.800697	0.516004	#N/A	0.780239	#N/A	0.763152	#N/A	1.58935	#N/A	#N/A	#N/A	0.580947	#N/A	#N/A	27	ENSG00000198604	BAZ1A	protein_coding	bromodomain adjacent to zinc finger domain 1A [Source:HGNC Symbol;Acc:HGNC:960]
SLC35A3	#N/A	#N/A	#N/A	#N/A	#N/A	#N/A	#N/A	#N/A	#N/A	0.579382	1.16238	1.17019	#N/A	#N/A	#N/A	#N/A	#N/A	#N/A	#N/A	#N/A	#N/A	#N/A	#N/A	#N/A	#N/A	#N/A	#N/A	#N/A	#N/A	#N/A	0.520959	#N/A	#N/A	#N/A	0.663104	1.21639	0.805986	0.821084	0.860945	0.704895	0.659336	1.01193	0.720803	0.996913	0.932725	1.10103	0.794767	0.939152	0.660009	0.698722	0.777478	0.39321	0.657678	#N/A	0.752448	0.784462	1.20226	#N/A	#N/A	#N/A	0.955244	#N/A	#N/A	27	ENSG00000117620	SLC35A3	protein_coding	solute carrier family 35 member A3 [Source:HGNC Symbol;Acc:HGNC:11023]
ZFHX2	#N/A	#N/A	0.994443	#N/A	1.05762	1.22379	#N/A	#N/A	#N/A	1.02153	0.452028	#N/A	1.04837	#N/A	#N/A	#N/A	#N/A	#N/A	#N/A	#N/A	#N/A	#N/A	0.647651	#N/A	#N/A	#N/A	0.879296	#N/A	0.962016	#N/A	#N/A	#N/A	#N/A	#N/A	1.44153	#N/A	1.01186	1.79658	1.14678	1.70718	1.72623	1.40522	1.1713	0.956522	1.11291	#N/A	0.852294	1.24145	0.995007	0.98681	1.95633	#N/A	#N/A	0.673166	#N/A	#N/A	#N/A	#N/A	#N/A	#N/A	1.23391	1.01433	#N/A	27	ENSG00000136367	ZFHX2	protein_coding	zinc finger homeobox 2 [Source:HGNC Symbol;Acc:HGNC:20152]
IFIT3	#N/A	#N/A	#N/A	#N/A	#N/A	#N/A	#N/A	#N/A	#N/A	1.42564	#N/A	#N/A	#N/A	0.619271	#N/A	#N/A	#N/A	#N/A	#N/A	#N/A	#N/A	0.166761	0.95338	0.0886922	#N/A	1.05687	#N/A	#N/A	#N/A	#N/A	1.29712	#N/A	0.971731	1.23604	9.52358	1.57656	9.46769	9.99495	7.9228	5.93031	13.0283	8.03315	10.0452	8.3469	7.66785	5.70602	6.92593	10.2038	1.00977	7.77566	7.80629	#N/A	#N/A	#N/A	#N/A	#N/A	#N/A	#N/A	#N/A	#N/A	#N/A	1.30548	#N/A	27	ENSG00000119917	IFIT3	protein_coding	interferon induced protein with tetratricopeptide repeats 3 [Source:HGNC Symbol;Acc:HGNC:5411]
#234396	#N/A	#N/A	1.01369	0.620972	#N/A	0.252526	0.224874	#N/A	#N/A	1.02498	0.150727	0.134956	#N/A	#N/A	#N/A	#N/A	#N/A	#N/A	#N/A	#N/A	#N/A	#N/A	#N/A	#N/A	#N/A	#N/A	0.460178	#N/A	0.35384	#N/A	#N/A	#N/A	#N/A	#N/A	2.72052	#N/A	2.75115	2.30951	2.65213	3.17749	3.09733	2.02937	2.76407	2.09715	2.525	0.595613	2.46687	3.87686	0.287469	3.99901	2.54561	0.877591	#N/A	#N/A	#N/A	#N/A	#N/A	#N/A	#N/A	#N/A	#N/A	#N/A	0.191577	27	ENSG00000234396		lncRNA	novel transcript
FGF14-AS2	#N/A	#N/A	0.169237	#N/A	0.133986	0.167038	0.149132	#N/A	#N/A	0.283038	#N/A	#N/A	#N/A	#N/A	#N/A	#N/A	#N/A	0.025864	#N/A	#N/A	#N/A	#N/A	#N/A	#N/A	#N/A	#N/A	0.155092	0.16408	0.166775	#N/A	0.246875	#N/A	#N/A	#N/A	0.800449	#N/A	0.206497	0.654988	0.972445	1.6146	2.20892	0.169569	3.01719	0.194147	0.177015	0.127658	1.10823	0.969117	#N/A	0.537053	1.88628	0.323338	#N/A	#N/A	#N/A	#N/A	#N/A	#N/A	#N/A	#N/A	0.121993	#N/A	#N/A	27	ENSG00000272143	FGF14-AS2	lncRNA	FGF14 antisense RNA 2 [Source:HGNC Symbol;Acc:HGNC:44368]
CFAP44	#N/A	#N/A	0.868714	#N/A	1.57099	1.60742	#N/A	#N/A	#N/A	0.547899	#N/A	#N/A	#N/A	#N/A	#N/A	#N/A	#N/A	0.599835	#N/A	#N/A	#N/A	#N/A	#N/A	#N/A	#N/A	1.19302	#N/A	1.01583	1.2566	#N/A	#N/A	#N/A	#N/A	#N/A	0.701878	#N/A	0.544849	0.763305	0.71546	0.624598	0.723696	0.814862	0.57972	0.732061	0.774851	0.964829	0.45357	0.822286	#N/A	0.563626	0.708644	0.529604	#N/A	#N/A	#N/A	1.00298	1.358	#N/A	#N/A	#N/A	#N/A	#N/A	2.08304	27	ENSG00000206530	CFAP44	protein_coding	cilia and flagella associated protein 44 [Source:HGNC Symbol;Acc:HGNC:25631]
#231236	#N/A	#N/A	#N/A	#N/A	#N/A	#N/A	#N/A	#N/A	#N/A	0.900844	#N/A	#N/A	#N/A	#N/A	#N/A	#N/A	#N/A	#N/A	#N/A	#N/A	0.0377601	#N/A	0.490052	#N/A	#N/A	#N/A	1.27506	0.745132	#N/A	#N/A	0.873181	#N/A	#N/A	0.409411	7.30019	0.22766	4.70267	7.8121	4.38916	6.01133	7.7226	5.80683	6.41254	6.79984	5.44415	0.77146	4.74396	6.25513	#N/A	5.043	5.94059	1.65896	0.70545	#N/A	0.423283	#N/A	#N/A	#N/A	#N/A	#N/A	0.588021	#N/A	#N/A	27	ENSG00000231236		lncRNA	novel transcript
DUSP22	#N/A	#N/A	#N/A	#N/A	#N/A	#N/A	#N/A	#N/A	#N/A	#N/A	1.43384	#N/A	#N/A	0.480335	#N/A	#N/A	#N/A	0.674147	#N/A	#N/A	#N/A	#N/A	#N/A	#N/A	#N/A	#N/A	#N/A	#N/A	#N/A	#N/A	1.04882	1.36464	1.18178	1.03243	0.888063	#N/A	1.07529	1.00429	1.27867	1.04632	0.926194	1.09091	0.813549	0.798363	0.847255	1.21098	0.689579	0.9052	2.11254	0.679359	1.0128	#N/A	#N/A	0.938289	#N/A	#N/A	1.33862	#N/A	#N/A	#N/A	0.977765	0.902282	#N/A	27	ENSG00000112679	DUSP22	protein_coding	dual specificity phosphatase 22 [Source:HGNC Symbol;Acc:HGNC:16077]
SEMA3A	#N/A	#N/A	2.47239	1.35204	0.823858	0.616855	#N/A	#N/A	#N/A	#N/A	#N/A	#N/A	#N/A	#N/A	#N/A	#N/A	#N/A	#N/A	#N/A	#N/A	#N/A	#N/A	#N/A	#N/A	#N/A	#N/A	0.678854	#N/A	0.760328	#N/A	#N/A	#N/A	#N/A	#N/A	3.77925	#N/A	2.17493	3.61906	2.40191	3.06449	3.8565	3.35939	3.74977	2.65123	2.76554	1.90652	3.32307	3.62385	#N/A	2.97992	2.886	2.12509	1.01385	#N/A	0.529038	#N/A	#N/A	#N/A	#N/A	#N/A	0.57097	0.677296	0.337984	27	ENSG00000075213	SEMA3A	protein_coding	semaphorin 3A [Source:HGNC Symbol;Acc:HGNC:10723]
RAPGEF4	#N/A	#N/A	#N/A	#N/A	#N/A	#N/A	#N/A	#N/A	#N/A	#N/A	#N/A	#N/A	#N/A	1.94985	#N/A	#N/A	#N/A	0.278695	0.0560752	#N/A	#N/A	#N/A	#N/A	#N/A	#N/A	0.541652	1.21049	1.07969	0.986886	#N/A	1.03109	#N/A	#N/A	#N/A	2.17806	0.306695	1.48778	3.08683	1.38326	2.46223	2.44903	1.4367	1.67772	0.673798	1.56374	1.60418	1.45228	1.99936	#N/A	1.62987	2.13146	0.97166	#N/A	#N/A	#N/A	#N/A	#N/A	#N/A	#N/A	#N/A	#N/A	0.997594	0.47757	27	ENSG00000091428	RAPGEF4	protein_coding	Rap guanine nucleotide exchange factor 4 [Source:HGNC Symbol;Acc:HGNC:16626]
PDIA5	#N/A	#N/A	#N/A	#N/A	#N/A	#N/A	#N/A	#N/A	#N/A	#N/A	#N/A	#N/A	#N/A	0.542201	#N/A	#N/A	#N/A	#N/A	#N/A	#N/A	#N/A	#N/A	#N/A	#N/A	#N/A	1.9131	1.13435	1.30017	#N/A	#N/A	#N/A	#N/A	0.773796	#N/A	3.65926	3.27564	3.40144	3.98658	3.59137	3.6062	4.2859	2.91682	3.79182	3.14814	3.33622	3.90803	2.93797	3.80677	1.04589	3.22351	3.89608	1.11282	#N/A	#N/A	#N/A	#N/A	#N/A	1.23853	#N/A	#N/A	0.844103	2.62879	1.87769	27	ENSG00000065485	PDIA5	protein_coding	protein disulfide isomerase family A member 5 [Source:HGNC Symbol;Acc:HGNC:24811]
GNA14	#N/A	#N/A	#N/A	#N/A	#N/A	#N/A	#N/A	#N/A	#N/A	#N/A	#N/A	#N/A	#N/A	#N/A	#N/A	#N/A	#N/A	#N/A	#N/A	#N/A	#N/A	#N/A	#N/A	#N/A	#N/A	0.849578	1.23985	5.10507	5.20061	#N/A	#N/A	#N/A	#N/A	#N/A	4.87689	3.30171	3.94192	5.16429	3.31293	3.80306	4.86414	3.72499	4.90272	4.5195	5.10837	5.65852	4.77578	4.91541	#N/A	4.76486	4.51747	1.21884	1.74385	#N/A	2.05901	1.49643	#N/A	#N/A	#N/A	#N/A	1.35553	4.84412	1.96739	27	ENSG00000156049	GNA14	protein_coding	G protein subunit alpha 14 [Source:HGNC Symbol;Acc:HGNC:4382]
IGF1R	1.54928	1.65478	#N/A	#N/A	#N/A	#N/A	#N/A	#N/A	#N/A	#N/A	#N/A	#N/A	#N/A	#N/A	#N/A	#N/A	#N/A	#N/A	#N/A	#N/A	#N/A	#N/A	#N/A	#N/A	#N/A	0.656627	0.79213	1.08321	1.31451	1.91388	#N/A	#N/A	#N/A	#N/A	0.352738	#N/A	#N/A	#N/A	0.558163	#N/A	#N/A	0.647086	0.663198	0.507802	0.777763	0.522679	0.641858	0.544343	1.49333	0.787585	#N/A	0.321613	#N/A	#N/A	0.822584	0.898371	0.91148	0.501196	#N/A	#N/A	0.573823	1.7123	1.19089	26	ENSG00000140443	IGF1R	protein_coding	insulin like growth factor 1 receptor [Source:HGNC Symbol;Acc:HGNC:5465]
DDX60L	2.29647	2.074	#N/A	#N/A	#N/A	#N/A	#N/A	#N/A	0.729235	#N/A	#N/A	0.808379	#N/A	1.21378	#N/A	0.674902	0.976484	0.855202	0.619396	0.851363	#N/A	1.2688	#N/A	1.61033	#N/A	#N/A	0.47934	#N/A	#N/A	#N/A	2.0803	#N/A	1.68896	1.09888	#N/A	#N/A	#N/A	#N/A	#N/A	#N/A	#N/A	#N/A	#N/A	#N/A	#N/A	#N/A	#N/A	#N/A	#N/A	#N/A	#N/A	2.31347	2.35047	1.55611	2.13819	1.99061	1.50572	3.09211	1.12326	1.87014	0.660046	#N/A	#N/A	26	ENSG00000181381	DDX60L	protein_coding	DExD/H-box 60 like [Source:HGNC Symbol;Acc:HGNC:26429]
CDK14	1.14617	#N/A	0.668021	#N/A	0.403902	1.25357	1.51996	2.05114	0.968512	#N/A	0.646464	0.729712	#N/A	#N/A	#N/A	#N/A	#N/A	#N/A	#N/A	#N/A	#N/A	#N/A	#N/A	#N/A	#N/A	1.00434	1.42353	1.05606	1.29768	3.93742	0.948597	0.592596	0.977744	0.533291	#N/A	#N/A	#N/A	#N/A	0.400709	#N/A	#N/A	#N/A	0.358146	0.458376	0.386352	#N/A	#N/A	#N/A	#N/A	0.384885	#N/A	#N/A	0.354443	#N/A	#N/A	#N/A	#N/A	#N/A	#N/A	#N/A	#N/A	3.80196	3.33096	26	ENSG00000058091	CDK14	protein_coding	cyclin dependent kinase 14 [Source:HGNC Symbol;Acc:HGNC:8883]
CHST15	2.47946	#N/A	#N/A	1.88398	#N/A	0.738536	#N/A	#N/A	#N/A	#N/A	#N/A	#N/A	#N/A	3.58035	#N/A	3.3292	3.02564	3.46023	3.53365	3.37646	3.3628	2.14198	#N/A	#N/A	#N/A	#N/A	#N/A	#N/A	#N/A	#N/A	#N/A	#N/A	#N/A	#N/A	0.909525	#N/A	#N/A	1.41442	#N/A	1.52801	2.03554	1.60188	#N/A	#N/A	#N/A	#N/A	#N/A	#N/A	#N/A	#N/A	2.17528	2.65923	#N/A	#N/A	2.58244	1.76481	1.47136	2.50675	1.60871	#N/A	1.45168	4.69123	3.78078	26	ENSG00000182022	CHST15	protein_coding	carbohydrate sulfotransferase 15 [Source:HGNC Symbol;Acc:HGNC:18137]
ELF2	0.855325	1.97752	#N/A	0.411979	#N/A	#N/A	0.613633	0.278369	0.679805	#N/A	0.693683	#N/A	0.304718	#N/A	#N/A	#N/A	#N/A	#N/A	#N/A	0.640703	#N/A	#N/A	#N/A	#N/A	#N/A	#N/A	#N/A	0.595439	0.471642	1.26093	0.6057	0.690694	0.744835	0.463019	#N/A	#N/A	#N/A	#N/A	#N/A	#N/A	#N/A	#N/A	#N/A	#N/A	#N/A	#N/A	#N/A	#N/A	#N/A	#N/A	#N/A	#N/A	0.457682	0.58797	0.666628	0.786508	1.42107	0.671373	0.449046	0.882033	#N/A	1.22098	1.3749	26	ENSG00000109381	ELF2	protein_coding	E74 like ETS transcription factor 2 [Source:HGNC Symbol;Acc:HGNC:3317]
ZBTB20	0.706228	1.961	0.542429	0.745647	0.672397	1.05345	0.823977	0.443095	0.910546	#N/A	0.882331	#N/A	0.330745	#N/A	#N/A	#N/A	#N/A	#N/A	#N/A	#N/A	#N/A	#N/A	#N/A	#N/A	#N/A	0.452668	1.40904	1.83743	1.8767	0.532868	#N/A	#N/A	#N/A	#N/A	#N/A	#N/A	#N/A	#N/A	#N/A	#N/A	#N/A	#N/A	#N/A	#N/A	#N/A	#N/A	#N/A	#N/A	#N/A	#N/A	#N/A	0.42764	0.703175	0.840421	0.985454	0.720261	2.14158	0.951207	0.608808	#N/A	#N/A	1.57781	2.14584	26	ENSG00000181722	ZBTB20	protein_coding	zinc finger and BTB domain containing 20 [Source:HGNC Symbol;Acc:HGNC:13503]
ZNF624	0.405559	#N/A	1.07141	1.17083	1.25983	#N/A	0.963384	#N/A	#N/A	1.49326	#N/A	#N/A	#N/A	#N/A	#N/A	#N/A	#N/A	#N/A	#N/A	#N/A	#N/A	#N/A	#N/A	#N/A	#N/A	#N/A	#N/A	#N/A	0.967763	#N/A	1.11618	#N/A	1.36116	#N/A	2.29313	#N/A	3.09426	2.60031	2.85506	2.47369	2.32526	2.55262	2.45749	2.88639	2.61361	2.49725	2.13654	3.03475	0.970657	2.65692	2.02464	#N/A	#N/A	#N/A	#N/A	#N/A	#N/A	#N/A	#N/A	#N/A	0.957615	#N/A	#N/A	26	ENSG00000197566	ZNF624	protein_coding	zinc finger protein 624 [Source:HGNC Symbol;Acc:HGNC:29254]
JAM3	1.63767	#N/A	#N/A	#N/A	#N/A	#N/A	#N/A	#N/A	#N/A	1.44712	#N/A	#N/A	#N/A	#N/A	#N/A	#N/A	#N/A	#N/A	#N/A	#N/A	#N/A	#N/A	0.581348	#N/A	#N/A	2.58197	3.7064	2.37725	3.61969	#N/A	#N/A	#N/A	#N/A	#N/A	2.30903	3.33051	2.68322	2.56268	3.1793	2.32664	2.16753	1.56514	3.37494	3.04569	3.69887	2.83241	3.3589	2.88132	2.06369	3.39975	1.84118	#N/A	#N/A	#N/A	#N/A	#N/A	#N/A	#N/A	#N/A	#N/A	#N/A	2.56304	2.73419	26	ENSG00000166086	JAM3	protein_coding	junctional adhesion molecule 3 [Source:HGNC Symbol;Acc:HGNC:15532]
CDK8	1.01319	1.42951	1.17913	1.22246	1.57195	2.3896	1.42157	1.18446	2.05053	#N/A	1.09896	0.748413	0.92937	#N/A	#N/A	#N/A	#N/A	#N/A	#N/A	#N/A	#N/A	#N/A	#N/A	#N/A	#N/A	#N/A	0.974419	1.16767	0.808399	1.51959	#N/A	#N/A	#N/A	#N/A	#N/A	#N/A	#N/A	#N/A	#N/A	#N/A	#N/A	#N/A	#N/A	#N/A	#N/A	#N/A	#N/A	#N/A	#N/A	#N/A	#N/A	0.355926	0.731264	0.908204	1.04069	0.726502	2.55839	1.07037	#N/A	0.824856	#N/A	1.09694	0.936205	26	ENSG00000132964	CDK8	protein_coding	cyclin dependent kinase 8 [Source:HGNC Symbol;Acc:HGNC:1779]
MINDY2	1.31036	#N/A	#N/A	#N/A	#N/A	#N/A	#N/A	#N/A	#N/A	0.379128	#N/A	#N/A	#N/A	0.371715	#N/A	#N/A	#N/A	0.620807	#N/A	#N/A	#N/A	#N/A	0.531996	#N/A	#N/A	1.19831	1.0594	0.901636	1.49556	#N/A	#N/A	#N/A	#N/A	#N/A	0.440938	#N/A	0.46996	0.457441	0.500418	0.321524	0.355138	0.450697	0.418433	0.451502	0.691897	0.872021	0.425996	0.54256	#N/A	0.602589	0.467766	#N/A	#N/A	#N/A	#N/A	#N/A	#N/A	#N/A	#N/A	#N/A	#N/A	0.687379	0.811297	26	ENSG00000128923	MINDY2	protein_coding	MINDY lysine 48 deubiquitinase 2 [Source:HGNC Symbol;Acc:HGNC:26954]
HDX	1.90167	1.53986	#N/A	#N/A	#N/A	#N/A	#N/A	#N/A	#N/A	2.14884	#N/A	1.18446	#N/A	#N/A	#N/A	#N/A	#N/A	0.616848	1.19235	#N/A	#N/A	#N/A	#N/A	#N/A	#N/A	1.37524	#N/A	#N/A	#N/A	#N/A	#N/A	#N/A	#N/A	#N/A	3.20037	4.5315	4.8676	4.39781	5.96248	4.50131	4.22725	2.50014	6.18448	5.17887	7.76959	2.95803	5.49168	4.63846	#N/A	6.01112	3.60525	#N/A	#N/A	#N/A	#N/A	#N/A	#N/A	#N/A	#N/A	#N/A	0.762081	1.85304	1.28713	26	ENSG00000165259	HDX	protein_coding	highly divergent homeobox [Source:HGNC Symbol;Acc:HGNC:26411]
LINC01290	1.22091	0.653312	#N/A	#N/A	#N/A	#N/A	#N/A	#N/A	#N/A	#N/A	#N/A	#N/A	#N/A	#N/A	#N/A	#N/A	#N/A	#N/A	#N/A	#N/A	#N/A	#N/A	#N/A	#N/A	#N/A	1.21756	3.36637	2.05145	2.3754	#N/A	#N/A	#N/A	#N/A	#N/A	4.83888	2.05456	3.06678	4.19925	2.77898	4.09997	5.12227	4.81329	2.96258	2.57944	2.07072	3.20963	2.71899	3.1682	1.26428	2.01909	4.71603	#N/A	#N/A	#N/A	#N/A	#N/A	#N/A	#N/A	#N/A	#N/A	1.11198	4.24281	2.16518	26	ENSG00000260468	LINC01290	lncRNA	long intergenic non-protein coding RNA 1290 [Source:HGNC Symbol;Acc:HGNC:50356]
TTC26	1.59459	#N/A	0.893636	#N/A	#N/A	2.11009	1.19597	#N/A	1.52515	#N/A	1.11905	#N/A	#N/A	#N/A	#N/A	#N/A	#N/A	#N/A	#N/A	#N/A	#N/A	#N/A	#N/A	#N/A	#N/A	1.05029	1.72836	2.38258	1.71659	#N/A	#N/A	#N/A	#N/A	#N/A	0.951817	#N/A	0.825158	1.08606	1.26867	0.889609	0.900813	1.07511	1.16743	1.08293	1.08146	0.894003	1.04386	0.98422	1.17829	1.21628	0.967316	#N/A	#N/A	#N/A	#N/A	#N/A	#N/A	#N/A	#N/A	#N/A	#N/A	#N/A	#N/A	26	ENSG00000105948	TTC26	protein_coding	tetratricopeptide repeat domain 26 [Source:HGNC Symbol;Acc:HGNC:21882]
PTK2	0.763103	#N/A	#N/A	#N/A	#N/A	#N/A	#N/A	#N/A	#N/A	#N/A	#N/A	#N/A	#N/A	#N/A	#N/A	#N/A	#N/A	#N/A	#N/A	#N/A	#N/A	#N/A	#N/A	#N/A	#N/A	0.763635	0.269163	0.490826	1.01458	1.84548	0.28208	#N/A	0.380123	#N/A	0.637267	#N/A	0.51109	0.572022	0.569675	0.626808	0.552276	0.828615	0.448115	0.570421	0.585056	0.792792	0.517235	0.605106	1.31284	0.506376	0.559131	#N/A	#N/A	#N/A	#N/A	#N/A	#N/A	#N/A	#N/A	#N/A	#N/A	3.39554	3.04462	26	ENSG00000169398	PTK2	protein_coding	protein tyrosine kinase 2 [Source:HGNC Symbol;Acc:HGNC:9611]
#233478	0.387759	#N/A	1.04076	2.16719	#N/A	1.1614	#N/A	1.40448	#N/A	#N/A	#N/A	0.544363	#N/A	#N/A	#N/A	#N/A	#N/A	#N/A	#N/A	#N/A	#N/A	#N/A	#N/A	0.0693175	#N/A	#N/A	#N/A	#N/A	#N/A	#N/A	#N/A	#N/A	#N/A	#N/A	1.13692	1.01521	0.931708	1.01312	1.0066	0.991269	1.02994	0.764043	1.11279	0.866419	1.15659	0.903133	0.868783	1.11336	#N/A	1.43908	1.46385	#N/A	1.51073	#N/A	#N/A	#N/A	0.31688	#N/A	0.739938	#N/A	#N/A	#N/A	#N/A	26	ENSG00000233478		lncRNA	novel transcript
CORO1C	1.08773	#N/A	0.772403	0.539946	0.653766	1.02114	0.626004	#N/A	1.2255	#N/A	1.35865	0.727034	0.490055	1.19319	#N/A	1.31864	#N/A	1.62784	0.997984	#N/A	#N/A	0.863313	0.688216	#N/A	1.1661	#N/A	#N/A	#N/A	#N/A	#N/A	#N/A	#N/A	#N/A	#N/A	#N/A	#N/A	#N/A	#N/A	#N/A	#N/A	#N/A	0.508359	#N/A	#N/A	#N/A	#N/A	#N/A	#N/A	0.811279	#N/A	#N/A	0.734166	#N/A	#N/A	1.09302	1.12757	#N/A	1.15373	#N/A	#N/A	0.489832	3.37134	2.76215	26	ENSG00000110880	CORO1C	protein_coding	coronin 1C [Source:HGNC Symbol;Acc:HGNC:2254]
TMOD3	1.09349	#N/A	#N/A	#N/A	#N/A	#N/A	#N/A	#N/A	#N/A	0.440171	#N/A	#N/A	#N/A	0.409458	#N/A	#N/A	#N/A	0.601783	#N/A	#N/A	#N/A	#N/A	0.858813	#N/A	#N/A	0.74607	#N/A	#N/A	#N/A	#N/A	0.372239	#N/A	0.709654	#N/A	1.28894	1.1749	1.49906	1.22409	1.34266	1.3908	1.25723	1.46251	1.09956	1.30584	1.47941	1.54434	1.0668	1.24972	1.23963	1.1528	1.33346	#N/A	#N/A	#N/A	#N/A	#N/A	#N/A	#N/A	#N/A	#N/A	0.504442	#N/A	#N/A	26	ENSG00000138594	TMOD3	protein_coding	tropomodulin 3 [Source:HGNC Symbol;Acc:HGNC:11873]
NPPC	0.0304627	#N/A	0.121907	#N/A	#N/A	0.0659762	#N/A	0.0945953	#N/A	0.108902	#N/A	#N/A	0.0681231	#N/A	#N/A	#N/A	#N/A	#N/A	#N/A	#N/A	#N/A	#N/A	#N/A	#N/A	#N/A	#N/A	#N/A	#N/A	#N/A	#N/A	#N/A	#N/A	#N/A	#N/A	0.132173	0.0880368	0.0796079	0.134882	0.135111	0.133075	0.160375	0.115174	0.128837	0.120138	0.0883183	#N/A	0.11894	0.116361	#N/A	0.111997	0.139492	0.0334154	0.0546223	0.0431997	#N/A	#N/A	#N/A	0.0499643	#N/A	#N/A	0.0621992	#N/A	#N/A	26	ENSG00000163273	NPPC	protein_coding	natriuretic peptide C [Source:HGNC Symbol;Acc:HGNC:7941]
DAGLA	0.442158	#N/A	2.07795	1.44472	#N/A	0.976527	0.913026	1.33183	0.671842	#N/A	#N/A	0.346023	0.916375	#N/A	#N/A	#N/A	#N/A	#N/A	#N/A	#N/A	#N/A	#N/A	#N/A	#N/A	#N/A	#N/A	#N/A	#N/A	#N/A	#N/A	#N/A	#N/A	#N/A	#N/A	1.31895	#N/A	0.760798	1.53249	#N/A	1.44273	2.12164	1.87857	#N/A	#N/A	#N/A	1.09533	#N/A	0.905099	#N/A	#N/A	2.0776	1.43244	1.45809	#N/A	0.810191	0.40926	0.279368	#N/A	#N/A	#N/A	0.755266	0.843887	0.490984	26	ENSG00000134780	DAGLA	protein_coding	diacylglycerol lipase alpha [Source:HGNC Symbol;Acc:HGNC:1165]
SESN3	1.15021	#N/A	#N/A	#N/A	0.863713	#N/A	#N/A	#N/A	#N/A	1.35589	#N/A	#N/A	#N/A	0.905854	#N/A	#N/A	#N/A	0.956987	0.860332	#N/A	#N/A	#N/A	0.606363	#N/A	#N/A	#N/A	#N/A	#N/A	#N/A	#N/A	#N/A	#N/A	#N/A	#N/A	1.79095	1.36966	3.23195	2.30367	3.87131	2.50821	1.9651	#N/A	3.83829	3.14637	3.79216	2.06611	3.42457	3.21883	#N/A	4.01361	1.14218	0.777035	#N/A	#N/A	1.15977	#N/A	#N/A	#N/A	#N/A	#N/A	0.989344	#N/A	1.37486	26	ENSG00000149212	SESN3	protein_coding	sestrin 3 [Source:HGNC Symbol;Acc:HGNC:23060]
VAV2	1.38686	#N/A	#N/A	1.63421	1.03875	1.09637	#N/A	#N/A	#N/A	2.15658	#N/A	#N/A	#N/A	#N/A	#N/A	#N/A	#N/A	#N/A	#N/A	#N/A	#N/A	#N/A	#N/A	#N/A	#N/A	1.77555	#N/A	#N/A	#N/A	1.45752	#N/A	#N/A	#N/A	#N/A	6.86559	5.57403	5.02319	8.04582	5.84735	6.33043	7.27856	6.36126	6.86722	5.59929	6.35188	5.59659	6.46242	6.38855	3.02629	6.13749	7.19697	#N/A	#N/A	#N/A	#N/A	#N/A	#N/A	#N/A	#N/A	#N/A	#N/A	2.02766	1.75048	26	ENSG00000160293	VAV2	protein_coding	vav guanine nucleotide exchange factor 2 [Source:HGNC Symbol;Acc:HGNC:12658]
MAP2	1.61179	#N/A	#N/A	#N/A	#N/A	#N/A	#N/A	#N/A	#N/A	#N/A	#N/A	#N/A	#N/A	0.986912	#N/A	#N/A	#N/A	2.04712	#N/A	#N/A	#N/A	#N/A	#N/A	#N/A	#N/A	2.12304	1.89705	1.62809	2.71453	#N/A	#N/A	#N/A	#N/A	#N/A	7.34849	1.32311	5.53553	7.90518	4.98428	4.82692	7.07393	6.19305	6.28476	5.67458	6.53967	4.26925	6.45416	6.02401	2.34123	5.35778	6.49622	#N/A	#N/A	#N/A	#N/A	#N/A	#N/A	#N/A	#N/A	#N/A	#N/A	4.5863	3.42228	26	ENSG00000078018	MAP2	protein_coding	microtubule associated protein 2 [Source:HGNC Symbol;Acc:HGNC:6839]
PTGER4	1.34836	#N/A	#N/A	#N/A	#N/A	#N/A	#N/A	2.0687	#N/A	2.26648	#N/A	#N/A	#N/A	#N/A	#N/A	#N/A	#N/A	#N/A	#N/A	#N/A	#N/A	#N/A	#N/A	#N/A	#N/A	1.56137	#N/A	#N/A	#N/A	#N/A	#N/A	#N/A	#N/A	#N/A	7.67465	2.80122	6.26741	10.1853	7.02369	6.82811	9.00352	6.11024	8.17658	6.67346	8.02366	6.18832	7.21885	8.22768	1.50083	8.0777	5.18351	2.61347	1.33134	#N/A	3.9421	#N/A	#N/A	1.40397	#N/A	#N/A	1.47067	#N/A	#N/A	26	ENSG00000171522	PTGER4	protein_coding	prostaglandin E receptor 4 [Source:HGNC Symbol;Acc:HGNC:9596]
ABO#175164	0.363869	#N/A	#N/A	#N/A	#N/A	#N/A	#N/A	#N/A	#N/A	#N/A	#N/A	#N/A	#N/A	#N/A	#N/A	#N/A	#N/A	#N/A	#N/A	#N/A	#N/A	#N/A	#N/A	#N/A	#N/A	0.437406	1.32349	0.905637	#N/A	#N/A	2.11945	#N/A	1.09223	0.451728	7.60575	0.453727	4.92097	9.18996	5.02835	5.86848	8.53384	5.60716	7.27274	5.50707	5.79053	1.01292	7.5082	6.95105	0.843621	5.20116	6.21471	#N/A	#N/A	#N/A	#N/A	#N/A	#N/A	#N/A	#N/A	#N/A	#N/A	0.554589	0.364703	26	ENSG00000175164	ABO	protein_coding	ABO, alpha 1-3-N-acetylgalactosaminyltransferase and alpha 1-3-galactosyltransferase [Source:HGNC Symbol;Acc:HGNC:79]
ANKRD6	0.996576	2.30939	#N/A	#N/A	#N/A	#N/A	#N/A	#N/A	#N/A	#N/A	#N/A	#N/A	#N/A	#N/A	#N/A	#N/A	#N/A	#N/A	#N/A	#N/A	#N/A	#N/A	#N/A	#N/A	#N/A	1.19434	0.975588	1.00722	2.35178	#N/A	0.831639	#N/A	0.636876	1.81678	0.34718	#N/A	0.754354	0.528927	1.22597	0.663971	0.3818	0.523114	1.26933	1.0543	1.29445	0.795819	0.918298	0.811562	#N/A	1.36914	1.18224	#N/A	#N/A	#N/A	#N/A	#N/A	#N/A	#N/A	#N/A	#N/A	#N/A	1.86829	2.25789	26	ENSG00000135299	ANKRD6	protein_coding	ankyrin repeat domain 6 [Source:HGNC Symbol;Acc:HGNC:17280]
#253116	1.1931	1.16463	4.73962	3.72747	6.0176	5.62571	3.09579	3.4747	4.61223	1.4179	2.30893	1.54498	1.55418	#N/A	#N/A	#N/A	#N/A	#N/A	#N/A	#N/A	#N/A	#N/A	#N/A	#N/A	#N/A	#N/A	3.13183	2.25943	3.11242	1.11286	#N/A	#N/A	#N/A	#N/A	#N/A	#N/A	0.841528	#N/A	0.736267	#N/A	#N/A	#N/A	0.609061	0.663012	0.654121	#N/A	#N/A	#N/A	#N/A	1.22053	#N/A	#N/A	#N/A	1.04007	#N/A	#N/A	#N/A	#N/A	#N/A	#N/A	#N/A	2.27881	3.56302	26	ENSG00000253116		lncRNA	novel transcript
PHACTR1	1.07734	#N/A	#N/A	#N/A	#N/A	#N/A	#N/A	#N/A	#N/A	#N/A	#N/A	#N/A	#N/A	#N/A	#N/A	#N/A	#N/A	#N/A	#N/A	#N/A	#N/A	#N/A	#N/A	#N/A	#N/A	#N/A	#N/A	#N/A	#N/A	#N/A	0.937202	#N/A	#N/A	1.27113	1.57002	1.41094	1.77567	1.97201	1.75286	2.08611	1.76097	1.48792	1.6683	1.74107	1.80562	1.99914	1.63188	1.76682	1.05313	1.67076	2.23137	0.926048	#N/A	0.940378	1.08632	#N/A	#N/A	#N/A	#N/A	#N/A	0.908861	2.70824	1.18298	26	ENSG00000112137	PHACTR1	protein_coding	phosphatase and actin regulator 1 [Source:HGNC Symbol;Acc:HGNC:20990]
FOXN3	0.497781	#N/A	#N/A	#N/A	#N/A	#N/A	#N/A	#N/A	#N/A	#N/A	#N/A	#N/A	#N/A	#N/A	#N/A	#N/A	0.453697	#N/A	#N/A	#N/A	#N/A	#N/A	#N/A	#N/A	#N/A	#N/A	#N/A	#N/A	#N/A	#N/A	#N/A	#N/A	#N/A	0.419707	0.251623	1.08106	0.379933	0.390074	0.787685	0.378331	#N/A	#N/A	0.770344	0.817105	0.920284	0.81836	0.736206	0.623915	0.934094	1.00029	0.267169	0.466781	0.805898	0.972542	0.862849	0.587027	1.9705	0.784499	#N/A	#N/A	0.659669	#N/A	#N/A	26	ENSG00000053254	FOXN3	protein_coding	forkhead box N3 [Source:HGNC Symbol;Acc:HGNC:1928]
RALGAPA1	0.544409	1.37302	0.412668	#N/A	0.630382	0.954649	0.758279	0.518406	1.25561	#N/A	1.39256	0.599743	0.457233	#N/A	#N/A	#N/A	#N/A	#N/A	#N/A	#N/A	#N/A	#N/A	#N/A	#N/A	#N/A	#N/A	1.03682	1.26584	1.25139	1.10127	#N/A	#N/A	0.293779	0.413911	#N/A	#N/A	#N/A	#N/A	#N/A	#N/A	#N/A	#N/A	#N/A	#N/A	#N/A	#N/A	#N/A	#N/A	0.430909	#N/A	#N/A	0.301935	#N/A	0.729955	0.980265	0.725202	1.07088	0.770728	#N/A	#N/A	#N/A	0.92755	1.05134	26	ENSG00000174373	RALGAPA1	protein_coding	Ral GTPase activating protein catalytic subunit alpha 1 [Source:HGNC Symbol;Acc:HGNC:17770]
FAM66B#215374	0.792126	#N/A	#N/A	#N/A	#N/A	#N/A	#N/A	1.20018	#N/A	#N/A	#N/A	#N/A	1.03216	#N/A	#N/A	#N/A	#N/A	#N/A	#N/A	#N/A	#N/A	#N/A	#N/A	#N/A	#N/A	#N/A	4.17595	4.10909	2.24052	#N/A	#N/A	#N/A	0.963562	#N/A	#N/A	#N/A	0.714624	#N/A	1.01255	0.630844	#N/A	#N/A	1.04104	1.05708	1.69349	#N/A	0.577186	0.679455	#N/A	1.35187	0.74924	2.07269	1.99391	#N/A	3.61843	1.66617	#N/A	2.86786	1.98715	#N/A	1.40789	1.45294	1.16853	26	ENSG00000215374	FAM66B	lncRNA	family with sequence similarity 66 member B [Source:HGNC Symbol;Acc:HGNC:28890]
PCDHB16	0.424794	#N/A	#N/A	#N/A	#N/A	#N/A	1.12163	#N/A	#N/A	2.4507	0.67495	#N/A	#N/A	#N/A	#N/A	#N/A	#N/A	#N/A	#N/A	#N/A	#N/A	#N/A	#N/A	#N/A	#N/A	0.747475	2.16553	1.61012	#N/A	#N/A	#N/A	0.361656	#N/A	#N/A	8.28345	0.746455	8.51096	6.83127	6.20731	5.9699	8.39712	5.33024	7.85212	7.13684	4.94056	4.16023	6.01412	9.02331	1.39837	6.81756	6.98473	#N/A	#N/A	#N/A	#N/A	#N/A	#N/A	#N/A	#N/A	#N/A	#N/A	1.34597	#N/A	26	ENSG00000272674	PCDHB16	protein_coding	protocadherin beta 16 [Source:HGNC Symbol;Acc:HGNC:14546]
DYNC1I2	0.691361	#N/A	#N/A	#N/A	#N/A	#N/A	#N/A	#N/A	#N/A	0.568026	1.24112	1.18399	#N/A	#N/A	#N/A	#N/A	#N/A	#N/A	#N/A	#N/A	#N/A	#N/A	0.380596	#N/A	#N/A	#N/A	0.675849	#N/A	0.599598	1.35887	#N/A	#N/A	#N/A	#N/A	0.67584	1.24265	1.02741	0.702895	0.687831	0.63264	0.613228	0.852326	0.486956	0.628812	0.674413	0.961624	0.590823	0.711005	0.66236	0.492513	0.566391	#N/A	#N/A	#N/A	#N/A	#N/A	#N/A	#N/A	#N/A	#N/A	#N/A	#N/A	1.13093	26	ENSG00000077380	DYNC1I2	protein_coding	dynein cytoplasmic 1 intermediate chain 2 [Source:HGNC Symbol;Acc:HGNC:2964]
SERINC1	0.917896	#N/A	0.638698	#N/A	#N/A	#N/A	1.02482	#N/A	1.31451	1.14669	1.72074	1.13637	#N/A	#N/A	#N/A	#N/A	#N/A	#N/A	#N/A	#N/A	#N/A	1.42403	#N/A	#N/A	#N/A	#N/A	#N/A	#N/A	#N/A	#N/A	#N/A	#N/A	#N/A	#N/A	0.954429	1.64257	1.748	1.07702	2.21253	1.59995	1.10336	1.28567	1.34183	1.38466	1.07098	1.31801	1.14086	1.13373	#N/A	1.32198	1.18177	#N/A	#N/A	#N/A	#N/A	#N/A	#N/A	1.21032	#N/A	#N/A	0.711522	#N/A	#N/A	26	ENSG00000111897	SERINC1	protein_coding	serine incorporator 1 [Source:HGNC Symbol;Acc:HGNC:13464]
RAB34	0.457617	#N/A	1.33313	#N/A	0.985201	#N/A	#N/A	0.977608	0.710253	2.595	0.563349	#N/A	#N/A	#N/A	#N/A	#N/A	#N/A	#N/A	#N/A	#N/A	#N/A	#N/A	#N/A	#N/A	#N/A	#N/A	1.04702	#N/A	#N/A	#N/A	#N/A	#N/A	#N/A	#N/A	9.38767	0.857597	7.35945	9.6909	6.7495	9.7201	10.5943	7.6925	12.2561	8.22767	7.43273	4.93299	10.5011	9.74375	1.19199	6.94157	10.0968	#N/A	#N/A	#N/A	#N/A	#N/A	#N/A	#N/A	#N/A	#N/A	#N/A	0.795154	#N/A	26	ENSG00000109113	RAB34	protein_coding	RAB34, member RAS oncogene family [Source:HGNC Symbol;Acc:HGNC:16519]
WWTR1	0.731574	1.85549	#N/A	#N/A	#N/A	#N/A	#N/A	#N/A	#N/A	#N/A	#N/A	#N/A	#N/A	#N/A	#N/A	#N/A	#N/A	#N/A	#N/A	#N/A	#N/A	#N/A	#N/A	#N/A	#N/A	1.37084	3.15428	2.87872	4.07191	#N/A	#N/A	#N/A	#N/A	#N/A	0.857269	1.19708	0.833911	0.960137	1.32196	0.864304	0.697214	0.813957	1.33212	1.42318	1.53808	0.999886	1.35432	1.22574	0.640946	1.54277	0.84682	#N/A	#N/A	#N/A	0.755733	#N/A	#N/A	#N/A	#N/A	#N/A	#N/A	4.823	3.06449	26	ENSG00000018408	WWTR1	protein_coding	WW domain containing transcription regulator 1 [Source:HGNC Symbol;Acc:HGNC:24042]
RABGAP1L	0.535591	#N/A	#N/A	#N/A	#N/A	#N/A	#N/A	#N/A	#N/A	0.437775	#N/A	0.553446	#N/A	#N/A	#N/A	#N/A	#N/A	#N/A	#N/A	#N/A	#N/A	#N/A	#N/A	#N/A	#N/A	#N/A	#N/A	#N/A	#N/A	0.693519	0.375324	#N/A	0.389624	0.502877	0.886484	0.683073	0.69229	0.775744	0.824188	0.828957	0.767516	1.04997	0.796083	0.895334	0.894451	1.09777	0.799242	0.919478	#N/A	0.916682	0.354983	#N/A	#N/A	#N/A	#N/A	0.446083	0.941127	#N/A	#N/A	#N/A	0.447126	#N/A	#N/A	26	ENSG00000152061	RABGAP1L	protein_coding	RAB GTPase activating protein 1 like [Source:HGNC Symbol;Acc:HGNC:24663]
ADCY9	0.659712	1.86255	0.388112	0.669928	0.55249	1.31721	#N/A	0.539443	1.07098	#N/A	#N/A	#N/A	0.426739	0.84679	#N/A	#N/A	#N/A	0.655974	0.606617	1.83103	#N/A	1.0514	#N/A	#N/A	#N/A	#N/A	1.20482	1.45771	1.19696	1.62981	0.52069	#N/A	#N/A	#N/A	#N/A	#N/A	#N/A	#N/A	#N/A	#N/A	#N/A	#N/A	#N/A	#N/A	#N/A	#N/A	#N/A	#N/A	#N/A	#N/A	#N/A	0.911649	#N/A	#N/A	1.47467	1.11494	1.4635	2.16384	#N/A	#N/A	#N/A	1.14126	0.692039	26	ENSG00000162104	ADCY9	protein_coding	adenylate cyclase 9 [Source:HGNC Symbol;Acc:HGNC:240]
CDK6-AS1	0.0875484	#N/A	#N/A	0.273349	#N/A	#N/A	#N/A	0.368805	#N/A	0.761819	#N/A	#N/A	#N/A	0.31796	#N/A	#N/A	0.0297687	#N/A	#N/A	#N/A	#N/A	#N/A	#N/A	#N/A	#N/A	#N/A	#N/A	#N/A	#N/A	#N/A	#N/A	#N/A	0.184998	#N/A	0.519598	#N/A	3.71465	0.592271	4.64168	4.24811	8.13569	0.513437	6.41597	0.390917	0.555536	0.279633	5.03176	0.57904	0.218226	0.577164	4.9965	1.40789	0.294166	#N/A	#N/A	#N/A	#N/A	#N/A	#N/A	#N/A	#N/A	0.190848	#N/A	26	ENSG00000237819	CDK6-AS1	lncRNA	CDK6 antisense RNA 1 [Source:HGNC Symbol;Acc:HGNC:40141]
DLG2	0.474978	2.268	0.88779	1.10886	1.10388	1.81789	1.1679	0.672103	1.54431	#N/A	0.732767	#N/A	0.338868	#N/A	#N/A	#N/A	#N/A	#N/A	#N/A	#N/A	#N/A	#N/A	#N/A	#N/A	#N/A	0.780766	2.18617	2.25275	3.47715	1.91978	0.518942	0.469457	0.561236	0.466876	#N/A	#N/A	#N/A	#N/A	#N/A	#N/A	#N/A	#N/A	#N/A	#N/A	#N/A	#N/A	#N/A	#N/A	#N/A	#N/A	#N/A	#N/A	#N/A	#N/A	0.822286	0.467259	0.684616	0.723949	#N/A	#N/A	#N/A	2.79507	3.47556	26	ENSG00000150672	DLG2	protein_coding	discs large MAGUK scaffold protein 2 [Source:HGNC Symbol;Acc:HGNC:2901]
CP	0.479946	#N/A	#N/A	#N/A	1.04289	1.07251	#N/A	#N/A	0.789073	2.70157	0.584156	0.431216	0.886755	#N/A	#N/A	#N/A	#N/A	#N/A	#N/A	#N/A	#N/A	#N/A	#N/A	#N/A	#N/A	#N/A	#N/A	#N/A	#N/A	#N/A	#N/A	#N/A	#N/A	#N/A	2.95769	1.05759	4.05206	2.80535	4.02568	3.25407	2.79535	2.21778	3.09426	2.96722	3.76938	3.62001	3.08496	3.81161	#N/A	2.8915	2.91401	#N/A	1.30546	#N/A	#N/A	#N/A	#N/A	#N/A	#N/A	#N/A	1.23532	#N/A	#N/A	26	ENSG00000047457	CP	protein_coding	ceruloplasmin [Source:HGNC Symbol;Acc:HGNC:2295]
PCDHGC3	0.0786944	#N/A	0.607377	0.221653	#N/A	0.194141	#N/A	#N/A	#N/A	#N/A	#N/A	#N/A	#N/A	#N/A	#N/A	#N/A	#N/A	#N/A	#N/A	#N/A	#N/A	#N/A	#N/A	#N/A	#N/A	#N/A	#N/A	0.172573	0.176039	#N/A	#N/A	#N/A	#N/A	0.114811	0.893069	0.17119	1.00775	1.28509	1.314	1.17639	1.22765	0.577227	3.23121	0.313594	0.369259	#N/A	2.35398	1.46349	#N/A	1.77862	1.29834	0.634534	0.156913	#N/A	0.159515	0.0962686	#N/A	#N/A	#N/A	#N/A	#N/A	#N/A	#N/A	26	ENSG00000240184	PCDHGC3	protein_coding	protocadherin gamma subfamily C, 3 [Source:HGNC Symbol;Acc:HGNC:8716]
ANK2	#N/A	4.83764	7.08838	3.55412	5.2242	7.44535	5.53064	3.44632	3.67429	#N/A	2.11126	#N/A	0.802329	0.563875	#N/A	#N/A	#N/A	0.318451	#N/A	0.77171	#N/A	#N/A	#N/A	#N/A	0.846232	#N/A	2.00202	3.84947	4.688	3.94748	#N/A	#N/A	#N/A	#N/A	#N/A	#N/A	#N/A	#N/A	#N/A	#N/A	#N/A	#N/A	#N/A	#N/A	#N/A	#N/A	#N/A	#N/A	#N/A	#N/A	#N/A	1.39828	#N/A	#N/A	2.39201	1.07041	1.91787	2.23546	1.33483	#N/A	#N/A	3.99826	6.85187	26	ENSG00000145362	ANK2	protein_coding	ankyrin 2 [Source:HGNC Symbol;Acc:HGNC:493]
CDC42BPA	#N/A	3.77412	#N/A	#N/A	#N/A	#N/A	#N/A	#N/A	#N/A	#N/A	#N/A	#N/A	#N/A	#N/A	#N/A	#N/A	#N/A	#N/A	#N/A	#N/A	#N/A	#N/A	#N/A	#N/A	#N/A	1.49736	2.01882	2.16014	2.90181	1.79788	#N/A	#N/A	0.28659	#N/A	0.522903	0.689485	0.359755	0.402481	0.461498	0.51957	0.399273	0.760257	0.286853	0.426402	0.438248	0.712841	0.269842	0.426729	#N/A	0.421817	0.424054	#N/A	#N/A	#N/A	#N/A	#N/A	0.698453	#N/A	#N/A	#N/A	#N/A	4.16584	3.68559	26	ENSG00000143776	CDC42BPA	protein_coding	CDC42 binding protein kinase alpha [Source:HGNC Symbol;Acc:HGNC:1737]
CACNA2D1	#N/A	4.11389	4.94574	2.45171	4.18767	6.63349	2.749	1.28581	2.66833	#N/A	#N/A	#N/A	#N/A	0.309802	#N/A	#N/A	#N/A	#N/A	#N/A	0.986027	#N/A	0.70583	#N/A	#N/A	#N/A	#N/A	3.37667	3.58941	4.45269	2.08147	1.21628	1.01797	0.613274	#N/A	#N/A	#N/A	#N/A	#N/A	#N/A	#N/A	#N/A	#N/A	#N/A	#N/A	#N/A	#N/A	#N/A	#N/A	#N/A	#N/A	#N/A	#N/A	#N/A	0.430606	1.27976	#N/A	2.10458	1.11102	0.4689	0.816271	#N/A	3.90165	5.46122	26	ENSG00000153956	CACNA2D1	protein_coding	calcium voltage-gated channel auxiliary subunit alpha2delta 1 [Source:HGNC Symbol;Acc:HGNC:1399]
ECHDC2	#N/A	2.75882	6.22724	3.29993	4.98078	5.71826	6.66632	3.87322	4.19648	#N/A	4.3325	0.868266	1.7344	#N/A	#N/A	#N/A	#N/A	#N/A	#N/A	#N/A	#N/A	#N/A	#N/A	#N/A	#N/A	#N/A	3.29863	3.15814	3.40004	1.23568	#N/A	#N/A	#N/A	#N/A	#N/A	#N/A	#N/A	#N/A	#N/A	#N/A	#N/A	#N/A	#N/A	#N/A	#N/A	#N/A	#N/A	#N/A	0.573373	#N/A	#N/A	1.16895	0.391135	0.500242	2.33852	1.29976	1.30455	2.07463	1.39796	#N/A	#N/A	2.09299	2.76094	26	ENSG00000121310	ECHDC2	protein_coding	enoyl-CoA hydratase domain containing 2 [Source:HGNC Symbol;Acc:HGNC:23408]
FAM13A	#N/A	2.22814	2.13399	1.72578	2.13618	2.18347	2.09808	0.961046	1.87404	#N/A	2.20358	#N/A	#N/A	#N/A	#N/A	#N/A	#N/A	#N/A	#N/A	#N/A	#N/A	#N/A	#N/A	#N/A	#N/A	#N/A	#N/A	#N/A	0.715278	1.2067	#N/A	0.555677	#N/A	#N/A	0.988139	0.653124	0.317936	0.757694	#N/A	0.939373	1.06563	1.13572	#N/A	0.263742	#N/A	0.744544	#N/A	0.262214	#N/A	#N/A	0.847622	#N/A	#N/A	#N/A	#N/A	#N/A	1.14875	#N/A	#N/A	#N/A	#N/A	1.82654	1.91558	26	ENSG00000138640	FAM13A	protein_coding	family with sequence similarity 13 member A [Source:HGNC Symbol;Acc:HGNC:19367]
NFIC	#N/A	1.67913	2.84388	1.77664	2.65898	3.72425	2.5581	1.65162	2.92197	#N/A	2.53931	#N/A	1.71365	#N/A	#N/A	#N/A	#N/A	#N/A	#N/A	#N/A	#N/A	#N/A	#N/A	#N/A	#N/A	#N/A	1.01395	1.04762	1.8291	1.48763	#N/A	#N/A	#N/A	#N/A	#N/A	#N/A	#N/A	#N/A	#N/A	#N/A	#N/A	#N/A	#N/A	#N/A	#N/A	#N/A	#N/A	#N/A	0.621513	#N/A	#N/A	2.791	1.08822	1.64601	4.12531	2.32027	2.69441	4.16352	2.16178	1.08242	#N/A	2.54933	3.06778	26	ENSG00000141905	NFIC	protein_coding	nuclear factor I C [Source:HGNC Symbol;Acc:HGNC:7786]
LARP1B	#N/A	1.9693	0.5269	0.93217	0.587391	0.958714	0.956168	1.19767	1.33894	#N/A	#N/A	#N/A	0.93631	0.382245	#N/A	#N/A	#N/A	0.422508	#N/A	#N/A	#N/A	#N/A	#N/A	#N/A	#N/A	#N/A	1.55174	1.48986	1.48594	#N/A	0.548085	#N/A	0.498583	#N/A	#N/A	#N/A	#N/A	#N/A	#N/A	#N/A	#N/A	#N/A	#N/A	#N/A	#N/A	#N/A	#N/A	#N/A	#N/A	#N/A	#N/A	0.853551	#N/A	0.557774	1.56575	0.76641	1.70457	1.71351	1.1261	1.5835	#N/A	1.90947	1.48248	26	ENSG00000138709	LARP1B	protein_coding	La ribonucleoprotein 1B [Source:HGNC Symbol;Acc:HGNC:24704]
LDB2	#N/A	1.64442	#N/A	#N/A	#N/A	#N/A	#N/A	#N/A	#N/A	#N/A	#N/A	#N/A	#N/A	#N/A	#N/A	#N/A	#N/A	#N/A	#N/A	#N/A	#N/A	#N/A	#N/A	#N/A	#N/A	2.14525	2.32989	1.09417	2.17577	2.94249	0.94618	#N/A	0.610225	#N/A	5.96331	4.41776	3.58469	5.88513	3.3972	3.88096	6.46539	5.83897	4.72088	4.06426	4.52243	4.95834	3.90004	5.09377	0.72518	3.31265	4.95418	#N/A	#N/A	#N/A	#N/A	#N/A	#N/A	#N/A	#N/A	#N/A	#N/A	2.61264	#N/A	26	ENSG00000169744	LDB2	protein_coding	LIM domain binding 2 [Source:HGNC Symbol;Acc:HGNC:6533]
IFI44	#N/A	2.63059	#N/A	#N/A	#N/A	#N/A	#N/A	#N/A	#N/A	1.12381	#N/A	#N/A	#N/A	#N/A	#N/A	#N/A	#N/A	#N/A	#N/A	#N/A	#N/A	#N/A	#N/A	#N/A	#N/A	1.24845	#N/A	#N/A	#N/A	1.61707	0.764723	#N/A	0.814162	1.54469	11.2551	4.02423	6.55125	9.37806	6.11431	6.77329	9.87275	6.90289	7.70266	7.23031	6.63045	7.99497	6.76598	7.91912	4.04729	7.01465	7.90254	#N/A	0.681639	#N/A	#N/A	#N/A	#N/A	#N/A	#N/A	#N/A	1.0088	#N/A	#N/A	26	ENSG00000137965	IFI44	protein_coding	interferon induced protein 44 [Source:HGNC Symbol;Acc:HGNC:16938]
PYGL	#N/A	1.47753	#N/A	#N/A	#N/A	#N/A	#N/A	#N/A	#N/A	1.29731	#N/A	#N/A	#N/A	#N/A	#N/A	#N/A	#N/A	#N/A	#N/A	#N/A	#N/A	#N/A	#N/A	#N/A	#N/A	#N/A	#N/A	0.988852	#N/A	#N/A	#N/A	#N/A	#N/A	#N/A	4.67464	4.10783	4.90752	5.39685	4.98083	4.86017	4.55821	2.90649	6.68138	5.41566	3.74124	4.11416	5.37842	5.29883	0.968143	4.7751	3.94984	0.779367	1.43672	#N/A	1.30253	#N/A	#N/A	#N/A	#N/A	#N/A	1.55906	2.4939	3.81685	26	ENSG00000100504	PYGL	protein_coding	glycogen phosphorylase L [Source:HGNC Symbol;Acc:HGNC:9725]
#251600	#N/A	2.26962	2.99134	1.2016	2.67464	4.45546	2.62648	1.72082	3.31731	#N/A	1.14215	#N/A	1.34545	#N/A	#N/A	#N/A	#N/A	#N/A	#N/A	1.38651	#N/A	#N/A	#N/A	#N/A	#N/A	#N/A	3.65703	2.78831	2.59058	#N/A	1.68788	1.45915	0.837543	#N/A	#N/A	#N/A	#N/A	#N/A	#N/A	#N/A	#N/A	#N/A	#N/A	#N/A	#N/A	#N/A	#N/A	#N/A	#N/A	#N/A	#N/A	2.06306	1.62251	1.55187	2.90255	1.97949	3.91586	2.46615	1.5967	#N/A	#N/A	#N/A	1.2083	26	ENSG00000251600		lncRNA	novel transcript, antisense to GYPA
#253197	#N/A	1.92335	0.778774	#N/A	#N/A	#N/A	#N/A	1.05522	1.08806	1.78418	2.11468	#N/A	#N/A	#N/A	#N/A	#N/A	#N/A	#N/A	#N/A	#N/A	#N/A	#N/A	#N/A	#N/A	#N/A	1.69396	2.72355	#N/A	#N/A	#N/A	#N/A	#N/A	#N/A	#N/A	2.05367	2.08328	2.56642	2.01934	1.75464	2.06345	1.95691	1.52931	1.71492	1.80262	1.80994	1.28629	1.30129	1.62128	#N/A	1.58111	1.93281	#N/A	#N/A	#N/A	#N/A	#N/A	#N/A	#N/A	#N/A	#N/A	#N/A	5.40041	4.22416	26	ENSG00000253197		lncRNA	novel transcript
BBOF1	#N/A	1.08482	1.18914	1.83806	1.5003	2.27048	#N/A	1.08585	#N/A	1.01322	2.40379	#N/A	#N/A	#N/A	#N/A	#N/A	#N/A	#N/A	#N/A	#N/A	#N/A	#N/A	#N/A	#N/A	#N/A	#N/A	2.83871	3.05218	3.70062	#N/A	#N/A	#N/A	#N/A	#N/A	#N/A	#N/A	0.603158	0.607049	0.774023	0.690496	#N/A	#N/A	0.882108	0.853329	1.2838	#N/A	0.657197	0.817327	#N/A	1.0282	0.588124	#N/A	#N/A	#N/A	#N/A	#N/A	#N/A	#N/A	1.32872	#N/A	1.25216	2.44485	1.50494	26	ENSG00000119636	BBOF1	protein_coding	basal body orientation factor 1 [Source:HGNC Symbol;Acc:HGNC:19855]
FKBP8	#N/A	0.784879	1.84017	0.973347	1.07136	#N/A	#N/A	1.27837	#N/A	2.12352	1.00214	0.938926	#N/A	#N/A	#N/A	#N/A	#N/A	#N/A	#N/A	#N/A	#N/A	#N/A	#N/A	#N/A	#N/A	1.21601	#N/A	#N/A	#N/A	#N/A	#N/A	#N/A	#N/A	#N/A	3.35232	4.11918	4.81135	4.09541	3.32451	3.4318	4.13221	3.84806	4.17401	3.95074	3.36882	4.93019	3.27265	3.70655	#N/A	4.10652	3.96058	#N/A	#N/A	#N/A	#N/A	#N/A	#N/A	#N/A	#N/A	#N/A	#N/A	1.55298	#N/A	26	ENSG00000105701	FKBP8	protein_coding	FKBP prolyl isomerase 8 [Source:HGNC Symbol;Acc:HGNC:3724]
THSD7A	#N/A	0.920733	#N/A	#N/A	#N/A	#N/A	#N/A	#N/A	#N/A	#N/A	#N/A	#N/A	#N/A	#N/A	#N/A	#N/A	#N/A	#N/A	#N/A	#N/A	#N/A	#N/A	#N/A	#N/A	#N/A	2.02764	3.32408	2.48334	2.65072	#N/A	#N/A	#N/A	#N/A	#N/A	6.9795	4.91967	4.29777	10.4486	5.03614	4.93117	7.32113	6.56745	6.30798	4.56713	6.31621	6.41815	5.8168	6.78274	#N/A	5.07109	7.23994	1.94769	0.830517	#N/A	1.87678	0.760924	#N/A	#N/A	#N/A	#N/A	#N/A	2.09651	#N/A	26	ENSG00000005108	THSD7A	protein_coding	thrombospondin type 1 domain containing 7A [Source:HGNC Symbol;Acc:HGNC:22207]
ACER2	#N/A	0.878633	#N/A	#N/A	#N/A	#N/A	#N/A	#N/A	#N/A	0.657045	#N/A	#N/A	#N/A	#N/A	#N/A	1.09921	#N/A	#N/A	#N/A	#N/A	#N/A	#N/A	#N/A	#N/A	#N/A	#N/A	1.03257	1.30536	1.46166	#N/A	1.27577	#N/A	1.29653	1.92213	2.85294	3.01636	2.72161	2.79898	2.75972	2.81575	2.76275	2.50017	2.75333	2.58167	2.16906	2.53922	2.39598	2.84785	#N/A	2.3579	2.56684	#N/A	#N/A	#N/A	#N/A	#N/A	#N/A	#N/A	#N/A	#N/A	#N/A	#N/A	3.41166	26	ENSG00000177076	ACER2	protein_coding	alkaline ceramidase 2 [Source:HGNC Symbol;Acc:HGNC:23675]
PPCDC	#N/A	1.2276	#N/A	#N/A	#N/A	0.773654	0.696038	#N/A	#N/A	0.895617	1.29862	#N/A	0.565368	#N/A	#N/A	#N/A	#N/A	#N/A	#N/A	#N/A	#N/A	#N/A	#N/A	#N/A	#N/A	#N/A	#N/A	#N/A	#N/A	#N/A	#N/A	#N/A	#N/A	#N/A	1.22358	1.51083	0.868405	1.1824	0.829048	1.02733	1.1026	1.33229	0.898913	1.08249	1.00945	1.58941	1.00127	1.30183	1.54429	0.816635	1.28985	#N/A	#N/A	#N/A	1.26408	0.712704	#N/A	#N/A	#N/A	#N/A	#N/A	1.78922	#N/A	26	ENSG00000138621	PPCDC	protein_coding	phosphopantothenoylcysteine decarboxylase [Source:HGNC Symbol;Acc:HGNC:28107]
ARHGEF10L	#N/A	1.12325	7.45514	3.74081	4.36965	4.75965	3.43851	3.27343	3.99892	#N/A	3.06598	#N/A	1.36495	0.690887	#N/A	#N/A	#N/A	0.489769	#N/A	1.53644	#N/A	0.647649	#N/A	#N/A	0.826412	#N/A	#N/A	#N/A	#N/A	1.88244	0.521081	#N/A	#N/A	#N/A	#N/A	#N/A	#N/A	#N/A	#N/A	#N/A	#N/A	#N/A	#N/A	#N/A	#N/A	#N/A	#N/A	#N/A	0.671926	#N/A	#N/A	1.64016	#N/A	0.663571	2.57206	2.20587	#N/A	2.35465	1.25396	#N/A	#N/A	3.03987	2.792	26	ENSG00000074964	ARHGEF10L	protein_coding	Rho guanine nucleotide exchange factor 10 like [Source:HGNC Symbol;Acc:HGNC:25540]
THADA	#N/A	0.915693	#N/A	#N/A	#N/A	0.662654	0.560564	#N/A	#N/A	0.326484	#N/A	#N/A	#N/A	#N/A	#N/A	#N/A	#N/A	#N/A	#N/A	#N/A	#N/A	#N/A	#N/A	#N/A	#N/A	#N/A	#N/A	#N/A	#N/A	#N/A	#N/A	#N/A	#N/A	#N/A	0.550238	1.14611	0.330061	0.541238	0.591667	0.620086	0.491001	0.664568	0.565866	0.627181	0.595702	0.909752	0.505756	0.630576	0.962472	0.675596	0.539979	0.245525	0.568317	#N/A	0.903467	#N/A	#N/A	0.536262	#N/A	#N/A	0.489569	#N/A	#N/A	26	ENSG00000115970	THADA	protein_coding	THADA armadillo repeat containing [Source:HGNC Symbol;Acc:HGNC:19217]
#223528	#N/A	0.389623	#N/A	#N/A	#N/A	#N/A	#N/A	#N/A	#N/A	2.14866	#N/A	#N/A	#N/A	#N/A	#N/A	#N/A	#N/A	#N/A	#N/A	#N/A	#N/A	#N/A	#N/A	#N/A	#N/A	0.838592	1.72451	#N/A	1.3304	#N/A	#N/A	#N/A	#N/A	#N/A	6.38042	0.922086	5.61287	7.70623	5.53923	6.2169	8.19244	7.79112	7.85114	8.12442	7.47864	4.09434	5.05264	7.911	1.63565	5.95091	7.07216	#N/A	#N/A	#N/A	#N/A	#N/A	0.36732	#N/A	#N/A	#N/A	1.24054	1.47869	0.877278	26	ENSG00000223528		lncRNA	novel transcript
CYRIA	#N/A	#N/A	1.65006	2.35116	1.9337	2.74995	2.36192	1.78417	2.08239	#N/A	2.68277	1.28017	#N/A	#N/A	#N/A	#N/A	#N/A	#N/A	#N/A	#N/A	#N/A	#N/A	#N/A	#N/A	#N/A	#N/A	#N/A	#N/A	#N/A	#N/A	#N/A	#N/A	#N/A	#N/A	1.44493	1.25048	0.581407	0.789669	0.766298	0.972404	0.860856	1.84684	0.622391	1.32971	0.653457	1.01536	0.653127	0.758358	#N/A	0.630736	0.504786	#N/A	#N/A	#N/A	#N/A	#N/A	#N/A	#N/A	#N/A	#N/A	#N/A	1.16624	#N/A	26	ENSG00000197872	CYRIA	protein_coding	CYFIP related Rac1 interactor A [Source:HGNC Symbol;Acc:HGNC:25373]
FBXL20	#N/A	#N/A	0.419691	0.539139	0.503919	0.929698	0.724996	0.685063	0.543765	#N/A	1.21756	#N/A	#N/A	0.618532	#N/A	0.480285	#N/A	0.500941	#N/A	0.970365	#N/A	#N/A	#N/A	#N/A	#N/A	#N/A	#N/A	#N/A	0.394762	0.857558	0.416491	#N/A	0.418968	0.542288	#N/A	#N/A	#N/A	#N/A	#N/A	#N/A	#N/A	#N/A	#N/A	#N/A	#N/A	0.483747	#N/A	#N/A	1.24335	#N/A	#N/A	#N/A	#N/A	#N/A	0.388792	0.542081	1.50292	0.651418	0.772021	#N/A	#N/A	0.570775	1.12844	26	ENSG00000108306	FBXL20	protein_coding	F-box and leucine rich repeat protein 20 [Source:HGNC Symbol;Acc:HGNC:24679]
LINC02591	#N/A	#N/A	1.82408	#N/A	#N/A	#N/A	#N/A	3.18351	0.531832	3.28734	#N/A	0.352101	#N/A	#N/A	#N/A	#N/A	0.155169	#N/A	#N/A	#N/A	#N/A	#N/A	#N/A	#N/A	#N/A	0.719215	1.99995	1.16621	#N/A	#N/A	#N/A	#N/A	#N/A	#N/A	7.01088	0.478245	5.35622	7.3102	6.73708	6.39161	10.341	6.3207	7.21489	7.3645	4.66665	3.43868	6.91351	7.36816	0.996871	7.6397	6.83143	#N/A	#N/A	#N/A	#N/A	#N/A	#N/A	#N/A	#N/A	#N/A	#N/A	#N/A	#N/A	26	ENSG00000263590	LINC02591	lncRNA	long intergenic non-protein coding RNA 2591 [Source:HGNC Symbol;Acc:HGNC:53901]
RAB31	#N/A	#N/A	1.89009	#N/A	1.5587	1.81148	1.57859	1.8638	#N/A	1.90705	1.006	#N/A	#N/A	#N/A	#N/A	#N/A	#N/A	#N/A	#N/A	#N/A	#N/A	#N/A	#N/A	#N/A	#N/A	#N/A	#N/A	#N/A	#N/A	#N/A	#N/A	#N/A	#N/A	#N/A	5.41645	5.0705	4.39749	6.43787	4.59909	4.95464	7.34501	5.86434	5.32231	6.07131	5.43481	3.93154	4.47509	5.47624	0.994019	4.52659	6.55679	#N/A	#N/A	#N/A	#N/A	#N/A	#N/A	#N/A	#N/A	#N/A	#N/A	2.08148	2.6797	26	ENSG00000168461	RAB31	protein_coding	RAB31, member RAS oncogene family [Source:HGNC Symbol;Acc:HGNC:9771]
LINC02609	#N/A	#N/A	4.03175	4.62406	2.56128	4.30934	2.62749	2.53909	1.66959	0.902455	1.42875	#N/A	#N/A	#N/A	#N/A	#N/A	#N/A	#N/A	#N/A	#N/A	#N/A	#N/A	#N/A	#N/A	#N/A	#N/A	1.39242	2.10162	3.33377	#N/A	#N/A	#N/A	#N/A	#N/A	1.47	#N/A	0.779176	1.12434	0.561088	1.11758	1.09602	1.60923	#N/A	1.17376	#N/A	0.951996	#N/A	#N/A	#N/A	#N/A	1.0507	0.898993	1.12503	#N/A	#N/A	#N/A	#N/A	#N/A	#N/A	#N/A	#N/A	1.93002	1.59276	26	ENSG00000233593	LINC02609	lncRNA	long intergenic non-protein coding RNA 2609 [Source:HGNC Symbol;Acc:HGNC:27140]
WASF3-AS1	#N/A	#N/A	3.71892	1.13653	0.529034	0.410015	#N/A	0.653203	0.24725	1.92911	#N/A	#N/A	#N/A	#N/A	#N/A	#N/A	#N/A	#N/A	#N/A	#N/A	#N/A	#N/A	#N/A	#N/A	#N/A	0.247493	0.55147	0.50423	#N/A	#N/A	#N/A	#N/A	#N/A	#N/A	1.83511	#N/A	1.98377	1.50368	1.75681	1.95294	1.75617	2.06813	1.45063	1.58008	1.38683	#N/A	1.55708	1.81166	#N/A	1.23035	2.08144	#N/A	#N/A	#N/A	#N/A	#N/A	#N/A	#N/A	#N/A	#N/A	#N/A	0.310194	0.225872	26	ENSG00000237001	WASF3-AS1	lncRNA	WASF3 antisense RNA 1 [Source:HGNC Symbol;Acc:HGNC:39841]
ATP6V1E2	#N/A	#N/A	2.07942	1.35586	1.51685	1.36153	0.902911	2.49224	0.898205	#N/A	0.469211	0.384352	#N/A	#N/A	#N/A	#N/A	#N/A	#N/A	#N/A	#N/A	#N/A	#N/A	#N/A	#N/A	0.165082	#N/A	#N/A	#N/A	#N/A	#N/A	#N/A	#N/A	0.66556	#N/A	#N/A	0.701255	0.985963	0.882614	0.881644	0.844144	#N/A	0.712733	0.898152	0.624975	1.02637	0.723568	0.78386	0.876172	#N/A	0.941645	0.778236	#N/A	#N/A	#N/A	#N/A	#N/A	#N/A	#N/A	0.617757	#N/A	#N/A	#N/A	#N/A	26	ENSG00000250565	ATP6V1E2	protein_coding	ATPase H+ transporting V1 subunit E2 [Source:HGNC Symbol;Acc:HGNC:18125]
APOE	#N/A	#N/A	4.96458	0.894599	0.496805	0.315545	0.34446	1.25029	#N/A	0.843371	#N/A	#N/A	#N/A	#N/A	#N/A	#N/A	#N/A	#N/A	#N/A	#N/A	#N/A	#N/A	#N/A	#N/A	#N/A	#N/A	0.618705	#N/A	#N/A	#N/A	#N/A	#N/A	#N/A	#N/A	5.89292	0.289558	3.67222	7.10175	5.0751	3.91375	8.20698	3.33208	7.46163	3.49655	3.76428	0.701363	7.05384	6.41602	#N/A	5.55626	5.7663	1.60145	#N/A	#N/A	#N/A	#N/A	#N/A	0.305243	#N/A	#N/A	#N/A	#N/A	#N/A	26	ENSG00000130203	APOE	protein_coding	apolipoprotein E [Source:HGNC Symbol;Acc:HGNC:613]
HOXA9	#N/A	#N/A	3.16783	6.05955	2.33597	2.86057	2.40459	2.38477	2.97418	#N/A	1.24171	0.903165	2.36695	#N/A	#N/A	#N/A	#N/A	#N/A	#N/A	#N/A	#N/A	#N/A	#N/A	#N/A	#N/A	#N/A	3.08135	3.63957	3.73828	#N/A	1.11487	#N/A	#N/A	#N/A	#N/A	1.15456	#N/A	#N/A	#N/A	#N/A	#N/A	#N/A	#N/A	#N/A	#N/A	#N/A	#N/A	#N/A	#N/A	#N/A	#N/A	2.83566	2.66786	1.69669	2.63086	1.41125	0.54734	3.078	1.44486	#N/A	1.32795	1.8799	1.27745	26	ENSG00000078399	HOXA9	protein_coding	homeobox A9 [Source:HGNC Symbol;Acc:HGNC:5109]
ARMC2	#N/A	#N/A	1.17422	#N/A	1.16976	1.57051	1.34298	1.10884	1.11493	0.824239	2.66618	1.23131	#N/A	#N/A	#N/A	#N/A	#N/A	#N/A	#N/A	#N/A	#N/A	#N/A	#N/A	#N/A	#N/A	#N/A	#N/A	#N/A	#N/A	#N/A	#N/A	#N/A	#N/A	#N/A	1.32901	1.14487	0.919425	1.11975	1.07447	1.15984	1.16958	1.70858	1.04798	0.955914	0.970944	1.56794	1.12952	1.24372	#N/A	0.92629	0.856291	#N/A	#N/A	#N/A	#N/A	#N/A	#N/A	#N/A	#N/A	#N/A	#N/A	#N/A	1.79365	26	ENSG00000118690	ARMC2	protein_coding	armadillo repeat containing 2 [Source:HGNC Symbol;Acc:HGNC:23045]
FAM98A	#N/A	#N/A	3.53282	1.39881	1.53519	2.48589	2.1975	1.62071	5.3486	0.758695	2.61198	2.73078	1.44287	#N/A	#N/A	#N/A	#N/A	#N/A	#N/A	#N/A	#N/A	#N/A	#N/A	#N/A	#N/A	#N/A	2.87742	1.60122	#N/A	#N/A	0.667854	#N/A	0.734481	#N/A	#N/A	#N/A	0.61103	#N/A	#N/A	#N/A	#N/A	#N/A	#N/A	#N/A	#N/A	#N/A	#N/A	#N/A	#N/A	#N/A	#N/A	2.16413	1.7787	1.92081	2.43142	1.19777	1.90329	2.18596	1.12602	#N/A	1.42567	1.99843	#N/A	26	ENSG00000119812	FAM98A	protein_coding	family with sequence similarity 98 member A [Source:HGNC Symbol;Acc:HGNC:24520]
PET117	#N/A	#N/A	0.420585	0.216838	0.191911	#N/A	0.169278	0.208561	#N/A	0.348797	0.137948	0.111898	#N/A	#N/A	#N/A	#N/A	#N/A	#N/A	#N/A	#N/A	#N/A	#N/A	#N/A	#N/A	#N/A	#N/A	0.272109	#N/A	#N/A	#N/A	#N/A	#N/A	#N/A	#N/A	1.98722	#N/A	1.24705	1.76491	2.00562	2.09017	1.75748	0.770738	1.27556	0.987238	#N/A	0.20983	0.858852	1.4806	#N/A	1.44958	1.55165	0.899305	#N/A	0.101791	#N/A	#N/A	#N/A	#N/A	#N/A	#N/A	#N/A	0.150111	#N/A	26	ENSG00000232838	PET117	protein_coding	PET117 cytochrome c oxidase chaperone [Source:HGNC Symbol;Acc:HGNC:40045]
AKR7A2	#N/A	#N/A	#N/A	0.114589	#N/A	#N/A	#N/A	0.153829	0.130602	0.17933	0.11068	0.0800416	#N/A	#N/A	#N/A	#N/A	#N/A	#N/A	#N/A	#N/A	#N/A	#N/A	#N/A	#N/A	#N/A	#N/A	0.148713	0.131294	#N/A	#N/A	#N/A	#N/A	#N/A	#N/A	0.147253	0.0889754	0.138732	0.156294	0.168394	0.185189	0.971924	0.18661	0.392211	0.16115	0.107769	0.155907	0.16407	0.146766	#N/A	0.143174	0.175905	#N/A	#N/A	0.0733321	#N/A	#N/A	#N/A	0.0982776	#N/A	#N/A	#N/A	#N/A	#N/A	26	ENSG00000053371	AKR7A2	protein_coding	aldo-keto reductase family 7 member A2 [Source:HGNC Symbol;Acc:HGNC:389]
OLFML2B	#N/A	#N/A	4.20522	1.89643	3.14703	1.59433	1.14808	2.25124	1.14755	0.881379	0.59377	#N/A	#N/A	#N/A	#N/A	#N/A	#N/A	#N/A	#N/A	#N/A	#N/A	#N/A	#N/A	#N/A	#N/A	#N/A	#N/A	#N/A	#N/A	#N/A	#N/A	#N/A	#N/A	#N/A	7.01761	1.08895	3.48427	6.1741	4.51511	3.91392	6.22197	5.37009	5.82958	5.37868	5.73289	3.72256	4.86768	5.74934	1.16518	4.15375	5.17709	#N/A	#N/A	#N/A	#N/A	#N/A	#N/A	#N/A	#N/A	#N/A	#N/A	#N/A	#N/A	26	ENSG00000162745	OLFML2B	protein_coding	olfactomedin like 2B [Source:HGNC Symbol;Acc:HGNC:24558]
NDFIP1	#N/A	#N/A	0.763271	0.556311	0.814336	0.853322	1.05647	0.656059	1.77696	#N/A	1.87459	0.908244	0.516975	#N/A	#N/A	#N/A	#N/A	#N/A	#N/A	#N/A	#N/A	#N/A	#N/A	#N/A	#N/A	#N/A	0.560349	#N/A	0.654091	#N/A	0.330366	#N/A	0.495323	0.559545	#N/A	#N/A	0.331643	#N/A	#N/A	#N/A	#N/A	0.52496	#N/A	#N/A	#N/A	0.397455	#N/A	#N/A	0.714924	#N/A	#N/A	0.358927	#N/A	0.783678	#N/A	#N/A	1.04257	0.798387	0.74009	#N/A	0.622724	#N/A	1.12118	26	ENSG00000131507	NDFIP1	protein_coding	Nedd4 family interacting protein 1 [Source:HGNC Symbol;Acc:HGNC:17592]
FECH	#N/A	#N/A	1.87609	1.01546	1.61322	2.05323	#N/A	1.60546	2.15014	1.0536	1.03536	#N/A	1.57833	#N/A	#N/A	#N/A	#N/A	#N/A	#N/A	#N/A	#N/A	#N/A	#N/A	#N/A	#N/A	#N/A	#N/A	#N/A	#N/A	#N/A	#N/A	#N/A	#N/A	#N/A	#N/A	#N/A	0.909864	#N/A	1.02858	0.752055	#N/A	#N/A	0.605767	0.785539	#N/A	0.875107	#N/A	0.578631	#N/A	0.652544	#N/A	2.46368	1.56023	1.91751	2.28058	1.13335	0.527823	3.10513	1.08863	#N/A	#N/A	#N/A	1.53463	26	ENSG00000066926	FECH	protein_coding	ferrochelatase [Source:HGNC Symbol;Acc:HGNC:3647]
SPOPL	#N/A	#N/A	0.357677	#N/A	1.17873	0.704281	#N/A	0.830656	1.091	0.611562	1.26705	1.93335	#N/A	#N/A	#N/A	#N/A	#N/A	#N/A	#N/A	#N/A	#N/A	#N/A	#N/A	#N/A	#N/A	#N/A	#N/A	#N/A	#N/A	#N/A	#N/A	#N/A	#N/A	#N/A	0.68654	#N/A	0.919688	0.652561	1.11329	0.659271	0.567979	0.809297	0.95255	0.812986	0.962957	1.17271	0.883866	0.861555	1.26141	0.967535	0.672058	#N/A	#N/A	#N/A	#N/A	#N/A	#N/A	#N/A	#N/A	#N/A	#N/A	1.0794	1.46322	26	ENSG00000144228	SPOPL	protein_coding	speckle type BTB/POZ protein like [Source:HGNC Symbol;Acc:HGNC:27934]
RCOR1	#N/A	#N/A	0.37896	#N/A	0.684249	1.02768	#N/A	0.724165	1.0154	#N/A	0.999137	#N/A	0.954916	0.686714	#N/A	#N/A	#N/A	0.927578	#N/A	#N/A	#N/A	#N/A	0.602967	#N/A	#N/A	#N/A	#N/A	#N/A	#N/A	#N/A	1.09638	0.642338	0.90551	#N/A	#N/A	#N/A	#N/A	#N/A	#N/A	#N/A	#N/A	#N/A	#N/A	#N/A	#N/A	#N/A	#N/A	#N/A	0.716616	#N/A	#N/A	0.70577	0.609998	1.66634	0.943282	0.863399	3.0132	1.33597	1.09921	1.35917	0.768967	1.13466	0.84787	26	ENSG00000089902	RCOR1	protein_coding	REST corepressor 1 [Source:HGNC Symbol;Acc:HGNC:17441]
GLI1	#N/A	#N/A	0.166205	0.141725	0.147336	#N/A	0.127904	0.163161	#N/A	0.129827	#N/A	#N/A	#N/A	#N/A	#N/A	#N/A	#N/A	#N/A	#N/A	#N/A	#N/A	#N/A	#N/A	#N/A	#N/A	0.101411	#N/A	0.138769	#N/A	#N/A	#N/A	#N/A	#N/A	#N/A	0.186142	#N/A	0.422231	0.147283	0.187145	0.204503	0.978897	0.190189	3.349	0.173302	0.187389	0.162904	0.217937	0.33855	#N/A	0.213318	0.262687	0.208359	#N/A	0.0775653	#N/A	#N/A	#N/A	#N/A	#N/A	#N/A	0.106757	#N/A	#N/A	26	ENSG00000111087	GLI1	protein_coding	GLI family zinc finger 1 [Source:HGNC Symbol;Acc:HGNC:4317]
#279232	#N/A	#N/A	0.944281	0.647868	#N/A	#N/A	#N/A	0.517289	0.205367	0.864797	#N/A	0.140396	#N/A	#N/A	#N/A	#N/A	#N/A	#N/A	#N/A	#N/A	#N/A	#N/A	#N/A	#N/A	#N/A	0.172208	#N/A	0.307437	#N/A	#N/A	#N/A	#N/A	#N/A	#N/A	1.18363	#N/A	0.98931	1.21759	0.890647	1.05594	1.13338	1.42735	0.90388	0.843592	0.856629	#N/A	0.737441	1.26008	#N/A	0.820765	1.37047	1.0855	0.745066	0.170213	#N/A	#N/A	#N/A	#N/A	#N/A	#N/A	0.311665	#N/A	#N/A	26	ENSG00000279232		lncRNA	novel transcript, antisense to RGMB
POMT2	#N/A	#N/A	1.16958	1.01485	#N/A	2.74275	#N/A	1.3088	1.81222	0.669186	1.41942	#N/A	#N/A	#N/A	#N/A	#N/A	#N/A	#N/A	#N/A	#N/A	#N/A	#N/A	#N/A	#N/A	#N/A	#N/A	1.4191	1.45719	0.978911	#N/A	#N/A	#N/A	#N/A	#N/A	0.849349	#N/A	#N/A	0.719328	#N/A	0.673458	0.608521	0.795729	0.557703	0.861905	0.710954	0.856271	0.56835	0.650065	1.12404	0.840112	#N/A	#N/A	#N/A	#N/A	#N/A	#N/A	#N/A	#N/A	1.18497	#N/A	#N/A	2.05435	1.15921	26	ENSG00000009830	POMT2	protein_coding	protein O-mannosyltransferase 2 [Source:HGNC Symbol;Acc:HGNC:19743]
CREBRF	#N/A	#N/A	#N/A	0.519095	0.494287	#N/A	0.748403	0.681124	1.03034	0.813211	1.41034	#N/A	#N/A	#N/A	#N/A	#N/A	#N/A	#N/A	#N/A	#N/A	#N/A	#N/A	0.436249	#N/A	#N/A	1.21798	#N/A	#N/A	#N/A	1.19606	#N/A	#N/A	#N/A	#N/A	1.01876	0.912772	1.17641	0.878801	1.11983	0.921673	0.789643	1.0633	0.864908	1.09929	0.97668	1.10086	1.02458	1.06839	#N/A	0.90958	0.8143	#N/A	#N/A	#N/A	#N/A	#N/A	#N/A	#N/A	#N/A	#N/A	#N/A	#N/A	#N/A	26	ENSG00000164463	CREBRF	protein_coding	CREB3 regulatory factor [Source:HGNC Symbol;Acc:HGNC:24050]
PDXK	#N/A	#N/A	2.05432	1.25984	1.87534	2.63916	1.09137	1.17726	3.35374	#N/A	1.23398	#N/A	#N/A	#N/A	#N/A	#N/A	#N/A	#N/A	#N/A	#N/A	#N/A	#N/A	0.758502	#N/A	#N/A	#N/A	#N/A	#N/A	#N/A	#N/A	#N/A	#N/A	#N/A	#N/A	0.71003	#N/A	0.795214	0.756627	0.921549	0.907343	0.751216	0.69956	0.533872	#N/A	0.984347	#N/A	#N/A	0.623561	1.04547	0.715699	0.910171	0.648277	#N/A	#N/A	1.38621	#N/A	0.932116	2.2089	#N/A	#N/A	#N/A	#N/A	#N/A	26	ENSG00000160209	PDXK	protein_coding	pyridoxal kinase [Source:HGNC Symbol;Acc:HGNC:8819]
PIH1D1	#N/A	#N/A	1.85605	0.958518	1.5063	1.49422	1.29041	1.16537	2.94417	0.864436	2.23137	#N/A	#N/A	#N/A	#N/A	#N/A	#N/A	#N/A	#N/A	#N/A	#N/A	#N/A	#N/A	#N/A	#N/A	#N/A	#N/A	#N/A	#N/A	#N/A	#N/A	#N/A	#N/A	#N/A	0.864368	#N/A	1.48725	0.827662	0.970061	1.02429	0.847233	0.678723	0.905945	0.816664	0.850399	0.826673	0.652396	0.802746	1.40423	0.98102	0.987415	#N/A	#N/A	#N/A	#N/A	#N/A	#N/A	2.32084	#N/A	#N/A	#N/A	#N/A	#N/A	26	ENSG00000104872	PIH1D1	protein_coding	PIH1 domain containing 1 [Source:HGNC Symbol;Acc:HGNC:26075]
KRCC1	#N/A	#N/A	0.552257	#N/A	0.88984	#N/A	#N/A	0.724381	1.03157	0.516308	1.05906	0.85152	#N/A	#N/A	#N/A	#N/A	#N/A	#N/A	#N/A	#N/A	#N/A	#N/A	#N/A	#N/A	#N/A	#N/A	#N/A	#N/A	#N/A	#N/A	#N/A	#N/A	0.550748	#N/A	0.511608	#N/A	0.54651	0.567298	0.396943	0.432551	0.457748	0.659061	0.301739	0.477419	0.477683	#N/A	#N/A	0.478064	0.66449	0.438921	0.620579	#N/A	#N/A	#N/A	#N/A	0.888921	1.14356	0.897739	#N/A	#N/A	0.605217	#N/A	#N/A	26	ENSG00000172086	KRCC1	protein_coding	lysine rich coiled-coil 1 [Source:HGNC Symbol;Acc:HGNC:28039]
SERP2	#N/A	#N/A	0.779523	0.472237	0.221934	#N/A	0.181475	0.318113	#N/A	0.822157	#N/A	#N/A	#N/A	#N/A	#N/A	#N/A	#N/A	#N/A	#N/A	#N/A	#N/A	#N/A	#N/A	#N/A	#N/A	#N/A	0.405232	0.214615	0.222564	#N/A	#N/A	#N/A	#N/A	#N/A	2.91969	#N/A	3.0445	4.33671	3.28977	2.74419	3.34992	0.712119	3.83287	0.762908	1.05507	0.568444	2.6139	3.09297	#N/A	2.5694	3.42716	#N/A	#N/A	#N/A	#N/A	#N/A	#N/A	#N/A	#N/A	#N/A	#N/A	0.190705	0.160802	26	ENSG00000151778	SERP2	protein_coding	stress associated endoplasmic reticulum protein family member 2 [Source:HGNC Symbol;Acc:HGNC:20607]
DHRS4#157326	#N/A	#N/A	3.05168	1.89331	1.81559	0.936521	0.961432	1.36859	#N/A	#N/A	0.443669	0.375193	1.63406	#N/A	#N/A	#N/A	#N/A	#N/A	#N/A	#N/A	#N/A	#N/A	#N/A	#N/A	#N/A	#N/A	#N/A	#N/A	#N/A	#N/A	#N/A	#N/A	#N/A	#N/A	#N/A	#N/A	1.68442	#N/A	2.0361	1.21742	#N/A	#N/A	1.01933	0.885545	1.15453	0.941948	#N/A	0.895859	#N/A	1.59885	#N/A	2.70486	1.10495	0.701809	#N/A	0.405336	#N/A	0.605361	0.531601	#N/A	#N/A	0.96485	0.522619	26	ENSG00000157326	DHRS4	protein_coding	dehydrogenase/reductase 4 [Source:HGNC Symbol;Acc:HGNC:16985]
DVL3	#N/A	#N/A	0.788634	0.841716	0.803116	1.41394	#N/A	0.971651	1.20269	#N/A	1.44898	#N/A	#N/A	#N/A	#N/A	#N/A	#N/A	#N/A	#N/A	#N/A	#N/A	#N/A	#N/A	#N/A	#N/A	#N/A	1.39544	1.48502	1.4371	1.66686	#N/A	#N/A	#N/A	#N/A	0.522536	#N/A	0.480853	0.608399	0.594498	0.482361	0.48198	#N/A	#N/A	#N/A	0.677137	0.932473	0.45682	0.653611	1.33097	0.513772	0.467152	#N/A	#N/A	#N/A	#N/A	#N/A	1.40053	#N/A	#N/A	#N/A	#N/A	0.937713	#N/A	26	ENSG00000161202	DVL3	protein_coding	dishevelled segment polarity protein 3 [Source:HGNC Symbol;Acc:HGNC:3087]
LINC00923	#N/A	#N/A	1.85844	0.365509	0.23506	0.226235	0.179769	0.566255	0.167457	0.566099	#N/A	#N/A	#N/A	0.540874	#N/A	#N/A	#N/A	#N/A	#N/A	#N/A	#N/A	#N/A	#N/A	#N/A	#N/A	#N/A	#N/A	#N/A	#N/A	#N/A	#N/A	#N/A	#N/A	0.149674	#N/A	#N/A	0.753295	#N/A	1.4684	#N/A	#N/A	#N/A	1.99114	0.846232	1.92681	#N/A	0.911894	1.00468	0.307759	2.29735	#N/A	2.68535	0.729228	0.131385	0.164985	#N/A	#N/A	0.134718	0.163527	#N/A	0.240856	#N/A	#N/A	26	ENSG00000251209	LINC00923	lncRNA	long intergenic non-protein coding RNA 923 [Source:HGNC Symbol;Acc:HGNC:28088]
CDKN2B-AS1	#N/A	#N/A	1.00392	0.305775	0.246718	0.182755	#N/A	0.250996	0.152616	0.74867	#N/A	0.113904	#N/A	0.224903	#N/A	#N/A	#N/A	#N/A	#N/A	#N/A	#N/A	#N/A	0.126494	#N/A	#N/A	#N/A	#N/A	#N/A	#N/A	#N/A	#N/A	#N/A	0.165186	0.123212	2.27383	#N/A	2.57935	1.77662	2.39326	2.26343	1.94468	#N/A	3.15657	0.715455	0.68709	0.320014	2.85787	2.18022	#N/A	2.81624	1.73938	#N/A	#N/A	#N/A	#N/A	#N/A	#N/A	#N/A	#N/A	#N/A	#N/A	#N/A	#N/A	26	ENSG00000240498	CDKN2B-AS1	lncRNA	CDKN2B antisense RNA 1 [Source:HGNC Symbol;Acc:HGNC:34341]
#260597	#N/A	#N/A	0.411085	0.195507	0.201533	0.197016	#N/A	0.223553	#N/A	0.286622	#N/A	#N/A	#N/A	#N/A	#N/A	#N/A	#N/A	#N/A	#N/A	#N/A	#N/A	#N/A	#N/A	#N/A	#N/A	#N/A	0.217352	0.193219	0.195912	#N/A	0.404223	#N/A	#N/A	#N/A	1.56563	#N/A	0.981169	1.53209	1.27085	1.6835	1.46232	0.712266	1.53571	1.01363	0.637715	0.268448	1.42802	1.48071	#N/A	2.47668	1.51167	#N/A	#N/A	#N/A	#N/A	#N/A	#N/A	#N/A	#N/A	#N/A	#N/A	0.169791	#N/A	26	ENSG00000260597		lncRNA	novel transcript
CALCR	#N/A	#N/A	0.226044	#N/A	0.176461	0.15913	0.148625	0.19916	0.154157	#N/A	#N/A	#N/A	#N/A	#N/A	#N/A	#N/A	#N/A	0.0231281	#N/A	#N/A	#N/A	#N/A	#N/A	#N/A	#N/A	#N/A	#N/A	#N/A	#N/A	#N/A	#N/A	#N/A	#N/A	#N/A	0.296238	0.0955271	0.911994	0.887466	1.36233	1.4762	3.44273	0.242088	2.80755	0.230754	0.25881	0.193751	1.06888	1.20226	#N/A	0.43606	0.624843	0.587193	#N/A	#N/A	0.133171	#N/A	#N/A	#N/A	#N/A	#N/A	#N/A	0.123161	#N/A	26	ENSG00000004948	CALCR	protein_coding	calcitonin receptor [Source:HGNC Symbol;Acc:HGNC:1440]
SIDT2	#N/A	#N/A	1.60004	0.889687	2.66852	1.55579	#N/A	0.84129	0.971286	0.835754	1.47076	#N/A	#N/A	#N/A	#N/A	#N/A	#N/A	#N/A	#N/A	#N/A	#N/A	#N/A	#N/A	#N/A	#N/A	2.18623	0.852047	#N/A	#N/A	#N/A	#N/A	#N/A	#N/A	#N/A	1.13712	#N/A	1.00227	0.922075	0.807753	0.919276	1.00465	1.17405	0.938046	1.04102	1.15142	1.0988	1.04302	1.2284	1.08235	0.990805	1.27608	#N/A	#N/A	#N/A	#N/A	#N/A	#N/A	#N/A	#N/A	#N/A	#N/A	#N/A	#N/A	26	ENSG00000149577	SIDT2	protein_coding	SID1 transmembrane family member 2 [Source:HGNC Symbol;Acc:HGNC:24272]
AGFG1	#N/A	#N/A	#N/A	#N/A	#N/A	#N/A	0.933482	0.488946	0.959845	0.402966	1.43654	1.13691	#N/A	#N/A	#N/A	#N/A	#N/A	#N/A	#N/A	#N/A	#N/A	#N/A	#N/A	#N/A	#N/A	0.761602	#N/A	#N/A	#N/A	#N/A	#N/A	#N/A	#N/A	#N/A	0.589832	#N/A	0.726433	0.594541	0.565633	0.505436	0.531137	0.743197	0.443196	0.661391	0.646515	1.06965	0.545281	0.7211	1.38699	0.467008	0.448642	#N/A	#N/A	#N/A	#N/A	#N/A	1.14602	0.819497	#N/A	#N/A	0.769	#N/A	#N/A	26	ENSG00000173744	AGFG1	protein_coding	ArfGAP with FG repeats 1 [Source:HGNC Symbol;Acc:HGNC:5175]
ZNF337-AS1	#N/A	#N/A	0.876803	0.570048	1.03974	1.65867	#N/A	0.83731	1.17787	#N/A	1.61151	1.57334	0.81127	#N/A	#N/A	#N/A	#N/A	#N/A	#N/A	#N/A	#N/A	#N/A	#N/A	#N/A	#N/A	#N/A	0.837967	1.20855	1.8567	#N/A	#N/A	#N/A	#N/A	#N/A	0.560525	#N/A	0.874839	0.705918	#N/A	0.746052	0.6325	0.503449	#N/A	0.508239	0.456331	1.19907	#N/A	#N/A	#N/A	#N/A	0.776639	#N/A	#N/A	1.06063	0.770928	#N/A	#N/A	#N/A	0.931313	#N/A	#N/A	#N/A	1.06191	26	ENSG00000213742	ZNF337-AS1	lncRNA	ZNF337 antisense RNA 1 [Source:HGNC Symbol;Acc:HGNC:40759]
AGO3	#N/A	#N/A	#N/A	#N/A	0.401336	0.749005	0.565419	0.383765	0.696295	0.398796	0.95331	0.858484	#N/A	#N/A	#N/A	#N/A	#N/A	#N/A	#N/A	#N/A	#N/A	#N/A	#N/A	#N/A	#N/A	#N/A	#N/A	#N/A	#N/A	#N/A	#N/A	#N/A	#N/A	#N/A	0.428279	0.659767	0.371802	0.407138	0.366695	0.445162	0.315558	0.502296	0.384714	0.412138	0.453958	0.475373	0.406696	0.448122	1.17266	0.454521	0.34018	#N/A	#N/A	#N/A	#N/A	#N/A	0.785934	#N/A	#N/A	#N/A	#N/A	#N/A	#N/A	26	ENSG00000126070	AGO3	protein_coding	argonaute RISC catalytic component 3 [Source:HGNC Symbol;Acc:HGNC:18421]
LINC02234	#N/A	#N/A	0.196116	0.156871	0.165837	#N/A	#N/A	0.124887	0.142161	0.201916	#N/A	#N/A	0.101149	#N/A	#N/A	#N/A	#N/A	#N/A	#N/A	#N/A	#N/A	#N/A	#N/A	#N/A	#N/A	#N/A	#N/A	0.142893	0.149335	#N/A	0.183344	#N/A	0.0771793	#N/A	0.630476	#N/A	0.544309	0.300299	0.511121	0.510135	#N/A	#N/A	#N/A	#N/A	#N/A	0.112145	#N/A	0.455105	#N/A	1.07568	0.569365	0.175109	0.12561	0.0880687	0.125612	0.0797958	#N/A	#N/A	0.0906304	#N/A	#N/A	#N/A	#N/A	26	ENSG00000248202	LINC02234	lncRNA	long intergenic non-protein coding RNA 2234 [Source:HGNC Symbol;Acc:HGNC:53105]
GOLM2	#N/A	#N/A	0.383733	#N/A	1.00081	0.662612	0.862323	0.43096	0.8868	0.376089	0.983316	#N/A	#N/A	#N/A	#N/A	#N/A	#N/A	#N/A	#N/A	#N/A	#N/A	#N/A	#N/A	#N/A	#N/A	#N/A	0.455512	#N/A	0.472083	#N/A	#N/A	#N/A	#N/A	#N/A	0.294243	#N/A	0.382564	0.377842	0.534194	0.371703	0.27992	0.396823	0.406626	0.43099	0.426466	0.537971	0.314858	0.430965	1.55761	0.525901	0.378247	#N/A	#N/A	#N/A	#N/A	#N/A	#N/A	#N/A	#N/A	#N/A	#N/A	#N/A	#N/A	26	ENSG00000166734	GOLM2	protein_coding	golgi membrane protein 2 [Source:HGNC Symbol;Acc:HGNC:24892]
SLC66A3	#N/A	#N/A	0.465532	0.680626	0.865678	#N/A	#N/A	0.787324	#N/A	1.62845	1.81038	#N/A	#N/A	#N/A	#N/A	#N/A	#N/A	#N/A	#N/A	#N/A	#N/A	#N/A	#N/A	#N/A	#N/A	1.43325	#N/A	#N/A	#N/A	#N/A	#N/A	#N/A	#N/A	1.08066	2.45861	1.79693	3.18816	2.50604	3.0083	2.51117	2.42608	2.63502	2.63836	2.537	2.6857	2.61909	2.65379	2.70042	0.910193	2.6404	2.37021	#N/A	#N/A	#N/A	#N/A	#N/A	#N/A	#N/A	#N/A	#N/A	#N/A	1.11136	#N/A	26	ENSG00000162976	SLC66A3	protein_coding	solute carrier family 66 member 3 [Source:HGNC Symbol;Acc:HGNC:28503]
#287095	#N/A	#N/A	0.203965	0.195234	0.174821	0.171698	0.158517	0.167931	#N/A	0.207084	#N/A	#N/A	#N/A	#N/A	#N/A	#N/A	#N/A	#N/A	#N/A	#N/A	#N/A	#N/A	#N/A	#N/A	#N/A	#N/A	#N/A	#N/A	#N/A	#N/A	0.34281	#N/A	#N/A	#N/A	0.242846	#N/A	0.25752	0.466411	0.894086	0.265295	5.20997	0.222848	1.33535	0.209542	0.220728	0.190533	1.16576	0.269713	0.169833	0.654024	0.2487	#N/A	0.132433	0.0947914	#N/A	#N/A	#N/A	#N/A	#N/A	#N/A	#N/A	#N/A	#N/A	26	ENSG00000287095		lncRNA	novel transcript, antisense to TMEM71
PLPP5	#N/A	#N/A	1.29445	0.915034	1.38516	#N/A	#N/A	1.10106	#N/A	0.940383	#N/A	#N/A	1.06753	#N/A	#N/A	#N/A	#N/A	#N/A	#N/A	#N/A	#N/A	#N/A	#N/A	#N/A	#N/A	#N/A	0.946189	#N/A	#N/A	#N/A	#N/A	#N/A	#N/A	#N/A	1.17817	1.38473	1.35275	1.21971	1.10407	1.11969	1.16984	1.21362	0.99926	1.10541	1.00486	1.40241	1.12789	1.07869	1.40402	0.936738	0.996291	0.733498	#N/A	#N/A	#N/A	0.643781	#N/A	#N/A	#N/A	#N/A	#N/A	#N/A	#N/A	26	ENSG00000147535	PLPP5	protein_coding	phospholipid phosphatase 5 [Source:HGNC Symbol;Acc:HGNC:25026]
SIX5	#N/A	#N/A	2.28431	1.108	1.40242	0.956185	#N/A	1.24412	#N/A	1.31336	#N/A	#N/A	#N/A	#N/A	#N/A	#N/A	#N/A	#N/A	#N/A	#N/A	#N/A	#N/A	0.70056	#N/A	#N/A	#N/A	1.29225	0.890741	#N/A	#N/A	#N/A	#N/A	#N/A	#N/A	2.23091	0.651155	3.0113	1.89807	2.61831	2.60558	2.39364	3.23403	2.42313	2.88395	2.9776	1.58693	2.22582	2.88523	0.970764	2.50857	3.00118	#N/A	#N/A	#N/A	#N/A	#N/A	#N/A	#N/A	#N/A	#N/A	#N/A	#N/A	#N/A	26	ENSG00000177045	SIX5	protein_coding	SIX homeobox 5 [Source:HGNC Symbol;Acc:HGNC:10891]
CBLN4	#N/A	#N/A	0.167366	0.152647	#N/A	#N/A	#N/A	0.153637	#N/A	0.147213	#N/A	#N/A	0.106564	#N/A	#N/A	#N/A	#N/A	#N/A	#N/A	#N/A	#N/A	#N/A	#N/A	#N/A	#N/A	#N/A	0.146124	#N/A	#N/A	#N/A	0.0793207	#N/A	0.0759889	#N/A	0.212586	#N/A	0.21425	0.217094	0.22509	0.215747	0.243922	0.182052	0.233894	0.19553	0.18228	0.152508	0.230382	0.191723	0.127176	0.196899	0.198531	0.11304	#N/A	#N/A	#N/A	#N/A	#N/A	#N/A	#N/A	#N/A	0.0956322	#N/A	#N/A	26	ENSG00000054803	CBLN4	protein_coding	cerebellin 4 precursor [Source:HGNC Symbol;Acc:HGNC:16231]
DLGAP1-AS5	#N/A	#N/A	0.110271	0.156432	0.135086	0.130182	0.121485	0.13556	0.110689	0.0943695	#N/A	#N/A	#N/A	#N/A	#N/A	#N/A	#N/A	#N/A	#N/A	#N/A	#N/A	#N/A	#N/A	#N/A	#N/A	#N/A	0.131419	#N/A	#N/A	#N/A	0.0715826	#N/A	#N/A	#N/A	0.215571	0.0894394	0.215939	0.197048	0.223236	0.218296	0.226578	0.159496	0.244297	0.195055	0.157909	0.152386	0.167012	0.219252	#N/A	0.199953	0.218327	#N/A	#N/A	#N/A	#N/A	#N/A	#N/A	#N/A	#N/A	#N/A	#N/A	#N/A	#N/A	26	ENSG00000261520	DLGAP1-AS5	lncRNA	DLGAP1 antisense RNA 5 [Source:HGNC Symbol;Acc:HGNC:27586]
CDAN1	#N/A	#N/A	#N/A	#N/A	#N/A	1.25367	#N/A	0.931883	#N/A	0.726446	0.924217	#N/A	#N/A	#N/A	#N/A	#N/A	0.337823	#N/A	#N/A	#N/A	#N/A	#N/A	#N/A	#N/A	#N/A	#N/A	1.7569	1.25385	2.8673	#N/A	#N/A	#N/A	#N/A	#N/A	0.78261	#N/A	0.858197	1.08358	0.917136	0.840946	0.991109	1.87313	0.858772	1.12548	1.03633	1.02285	1.00721	0.998182	0.959324	0.615969	1.29125	#N/A	#N/A	#N/A	#N/A	0.847811	#N/A	#N/A	#N/A	#N/A	#N/A	1.16658	#N/A	26	ENSG00000140326	CDAN1	protein_coding	codanin 1 [Source:HGNC Symbol;Acc:HGNC:1713]
OGT	#N/A	#N/A	0.908201	0.670106	0.992925	1.36085	0.983982	0.315232	1.37909	0.369293	2.71059	#N/A	0.679351	#N/A	#N/A	#N/A	#N/A	#N/A	#N/A	#N/A	#N/A	#N/A	#N/A	#N/A	#N/A	#N/A	0.837078	1.05146	0.783459	1.03183	#N/A	#N/A	#N/A	#N/A	#N/A	#N/A	#N/A	#N/A	#N/A	#N/A	#N/A	0.445073	#N/A	#N/A	#N/A	0.425915	#N/A	#N/A	1.21673	#N/A	#N/A	0.526826	0.583574	0.627044	1.02385	0.843887	1.77891	1.29351	0.941481	#N/A	0.429103	#N/A	#N/A	26	ENSG00000147162	OGT	protein_coding	O-linked N-acetylglucosamine (GlcNAc) transferase [Source:HGNC Symbol;Acc:HGNC:8127]
RALBP1	#N/A	#N/A	0.475962	0.543187	#N/A	0.766306	#N/A	0.566286	2.0026	0.90629	1.3708	#N/A	#N/A	#N/A	#N/A	#N/A	#N/A	#N/A	#N/A	#N/A	#N/A	#N/A	#N/A	#N/A	#N/A	#N/A	#N/A	0.818665	#N/A	#N/A	#N/A	#N/A	#N/A	#N/A	1.14466	1.95688	2.00012	1.17132	1.72416	1.50305	1.04655	1.16509	1.30482	1.23329	1.12666	1.48864	1.13069	1.14692	0.926837	1.34057	1.05901	#N/A	#N/A	#N/A	#N/A	#N/A	#N/A	0.814366	#N/A	#N/A	#N/A	#N/A	#N/A	26	ENSG00000017797	RALBP1	protein_coding	ralA binding protein 1 [Source:HGNC Symbol;Acc:HGNC:9841]
HNRNPH3	#N/A	#N/A	0.405667	#N/A	#N/A	#N/A	0.893564	#N/A	1.34922	0.73954	1.4355	1.16727	#N/A	#N/A	#N/A	#N/A	#N/A	#N/A	#N/A	1.03881	#N/A	#N/A	#N/A	#N/A	#N/A	#N/A	#N/A	#N/A	#N/A	#N/A	#N/A	#N/A	#N/A	#N/A	0.561732	0.787283	1.05188	0.605112	0.906029	0.610926	0.450958	0.784546	0.505949	0.600862	0.735928	0.962459	0.623633	0.553359	0.990142	0.50937	0.552095	#N/A	#N/A	#N/A	#N/A	#N/A	0.992243	#N/A	#N/A	#N/A	0.559025	#N/A	#N/A	26	ENSG00000096746	HNRNPH3	protein_coding	heterogeneous nuclear ribonucleoprotein H3 [Source:HGNC Symbol;Acc:HGNC:5043]
RHBDL2	#N/A	#N/A	1.10483	1.55197	1.56492	2.25404	1.64125	#N/A	2.91995	1.40596	2.33255	#N/A	#N/A	#N/A	#N/A	#N/A	#N/A	#N/A	#N/A	#N/A	#N/A	#N/A	#N/A	#N/A	#N/A	#N/A	#N/A	#N/A	2.16036	#N/A	#N/A	#N/A	#N/A	#N/A	0.604315	1.43447	1.51332	0.798053	1.27373	1.13546	0.791552	#N/A	1.24171	1.35759	1.44659	#N/A	1.05078	1.19505	#N/A	1.44128	0.957917	#N/A	1.28564	#N/A	#N/A	#N/A	0.856352	#N/A	#N/A	#N/A	#N/A	1.14929	#N/A	26	ENSG00000158315	RHBDL2	protein_coding	rhomboid like 2 [Source:HGNC Symbol;Acc:HGNC:16083]
MORF4L1	#N/A	#N/A	#N/A	#N/A	#N/A	#N/A	#N/A	#N/A	1.6518	0.645991	#N/A	1.08028	#N/A	#N/A	#N/A	#N/A	#N/A	#N/A	#N/A	#N/A	#N/A	#N/A	#N/A	#N/A	#N/A	#N/A	0.78189	#N/A	#N/A	#N/A	#N/A	#N/A	#N/A	#N/A	1.59849	3.03384	2.69539	1.76455	1.99781	1.53212	1.69712	1.7761	1.82902	1.81944	1.94734	1.64641	1.72916	1.76453	1.3805	1.83936	1.44952	0.717366	0.804963	#N/A	0.81496	0.89209	#N/A	2.06591	#N/A	#N/A	#N/A	#N/A	#N/A	26	ENSG00000185787	MORF4L1	protein_coding	mortality factor 4 like 1 [Source:HGNC Symbol;Acc:HGNC:16989]
RFK	#N/A	#N/A	1.35074	#N/A	#N/A	#N/A	0.612791	#N/A	0.544835	2.32049	#N/A	#N/A	#N/A	#N/A	#N/A	#N/A	#N/A	#N/A	#N/A	#N/A	#N/A	#N/A	#N/A	#N/A	#N/A	0.356939	#N/A	#N/A	#N/A	#N/A	1.03	#N/A	#N/A	#N/A	3.16541	0.56507	4.89067	3.97169	4.84734	3.97545	4.03231	2.86745	5.42981	3.75798	4.88425	1.7944	4.14358	4.03535	#N/A	5.87719	2.66194	1.40324	1.13153	#N/A	#N/A	#N/A	#N/A	#N/A	0.414992	#N/A	#N/A	0.596997	#N/A	26	ENSG00000135002	RFK	protein_coding	riboflavin kinase [Source:HGNC Symbol;Acc:HGNC:30324]
PPIP5K2	#N/A	#N/A	#N/A	#N/A	0.755606	0.553145	0.562006	#N/A	0.934565	0.852043	0.916252	#N/A	#N/A	#N/A	#N/A	#N/A	#N/A	#N/A	#N/A	#N/A	#N/A	#N/A	#N/A	#N/A	#N/A	0.868844	#N/A	#N/A	#N/A	#N/A	#N/A	#N/A	#N/A	#N/A	1.11095	1.15265	1.15959	1.0106	1.14482	1.08897	1.09091	1.36562	1.0791	1.28277	1.19713	1.62125	1.19518	1.23271	0.973801	1.1669	1.07976	#N/A	#N/A	#N/A	#N/A	#N/A	1.21819	#N/A	#N/A	#N/A	0.769996	#N/A	#N/A	26	ENSG00000145725	PPIP5K2	protein_coding	diphosphoinositol pentakisphosphate kinase 2 [Source:HGNC Symbol;Acc:HGNC:29035]
GOLGB1	#N/A	#N/A	#N/A	#N/A	0.549323	#N/A	0.84295	#N/A	0.862366	0.450518	1.06225	#N/A	#N/A	#N/A	#N/A	#N/A	#N/A	#N/A	#N/A	#N/A	#N/A	#N/A	#N/A	#N/A	#N/A	0.626897	#N/A	0.900796	0.763493	#N/A	#N/A	#N/A	#N/A	#N/A	0.526201	0.791934	0.606228	0.567797	0.6573	0.596531	0.427115	0.560482	0.444708	0.572929	0.474655	0.936368	0.459347	0.670323	#N/A	0.611523	0.461817	#N/A	#N/A	#N/A	#N/A	#N/A	#N/A	#N/A	#N/A	#N/A	#N/A	0.93711	0.875551	26	ENSG00000173230	GOLGB1	protein_coding	golgin B1 [Source:HGNC Symbol;Acc:HGNC:4429]
ZNF69	#N/A	#N/A	0.518794	#N/A	#N/A	#N/A	0.977146	#N/A	1.45524	1.04648	#N/A	1.40713	#N/A	1.06877	#N/A	#N/A	#N/A	#N/A	#N/A	#N/A	#N/A	#N/A	0.734243	0.417183	#N/A	#N/A	#N/A	#N/A	#N/A	#N/A	#N/A	#N/A	#N/A	1.72208	0.699863	1.97087	1.14037	0.804717	1.12689	0.983677	0.933209	#N/A	1.43914	1.0638	1.07162	1.43259	1.39206	1.33845	2.35227	1.68206	1.01023	#N/A	#N/A	#N/A	#N/A	#N/A	1.03945	#N/A	#N/A	#N/A	#N/A	#N/A	#N/A	26	ENSG00000198429	ZNF69	protein_coding	zinc finger protein 69 [Source:HGNC Symbol;Acc:HGNC:13138]
#287100	#N/A	#N/A	#N/A	1.0651	1.66666	#N/A	#N/A	#N/A	1.59955	2.48618	1.54206	#N/A	#N/A	#N/A	#N/A	#N/A	#N/A	#N/A	#N/A	#N/A	#N/A	#N/A	#N/A	#N/A	#N/A	#N/A	#N/A	#N/A	#N/A	#N/A	1.59349	#N/A	1.54016	2.82844	7.45799	4.65468	6.09334	7.81086	6.15507	6.98999	8.65775	9.49006	7.60191	5.95269	5.95047	4.558	6.099	10.9145	4.2114	6.03415	6.92707	#N/A	#N/A	#N/A	#N/A	#N/A	#N/A	#N/A	#N/A	#N/A	1.34526	#N/A	#N/A	26	ENSG00000287100		lncRNA	novel transcript
#231756	#N/A	#N/A	0.474466	0.238855	0.221269	0.201468	0.190434	#N/A	0.195558	1.13063	0.152919	0.128774	0.375262	#N/A	#N/A	#N/A	#N/A	#N/A	#N/A	#N/A	#N/A	#N/A	#N/A	#N/A	#N/A	#N/A	0.238371	0.216174	0.218984	#N/A	#N/A	#N/A	#N/A	#N/A	1.1621	#N/A	0.991625	#N/A	#N/A	#N/A	#N/A	#N/A	#N/A	1.40909	#N/A	#N/A	#N/A	#N/A	#N/A	#N/A	0.885756	0.744676	0.258805	0.118581	0.166061	0.100558	#N/A	0.145882	0.124338	#N/A	0.169601	0.190544	#N/A	26	ENSG00000231756		lncRNA	novel transcript
MAP4K5	#N/A	#N/A	#N/A	#N/A	#N/A	#N/A	#N/A	#N/A	0.732897	0.586687	0.854253	#N/A	#N/A	#N/A	#N/A	#N/A	#N/A	#N/A	#N/A	#N/A	#N/A	#N/A	#N/A	#N/A	#N/A	#N/A	0.792572	0.710843	0.704415	#N/A	0.276648	#N/A	#N/A	0.538609	0.614909	#N/A	0.519834	0.588021	0.467895	0.568088	0.571309	1.03575	0.430136	0.552486	0.512758	0.668776	0.55149	0.71001	1.06385	0.421551	0.601669	#N/A	#N/A	#N/A	#N/A	#N/A	1.3818	#N/A	#N/A	#N/A	#N/A	0.780279	#N/A	26	ENSG00000012983	MAP4K5	protein_coding	mitogen-activated protein kinase kinase kinase kinase 5 [Source:HGNC Symbol;Acc:HGNC:6867]
DNAI4	#N/A	#N/A	1.02445	0.76623	1.70621	1.56063	#N/A	#N/A	1.38166	1.14993	#N/A	#N/A	#N/A	#N/A	#N/A	#N/A	#N/A	#N/A	#N/A	#N/A	#N/A	#N/A	#N/A	#N/A	#N/A	1.71868	1.57657	#N/A	1.6403	#N/A	#N/A	#N/A	#N/A	#N/A	1.67771	3.24235	1.61288	1.67792	1.31816	1.40227	1.41709	1.5769	1.15681	1.40357	1.11643	1.7253	1.08254	1.11841	#N/A	1.13131	1.68619	#N/A	#N/A	#N/A	#N/A	#N/A	#N/A	#N/A	#N/A	#N/A	#N/A	#N/A	1.37497	26	ENSG00000152763	DNAI4	protein_coding	dynein axonemal intermediate chain 4 [Source:HGNC Symbol;Acc:HGNC:26252]
HYDIN#157423	#N/A	#N/A	0.637362	0.244678	0.193633	0.190182	0.169672	#N/A	0.149161	0.450186	#N/A	#N/A	#N/A	#N/A	#N/A	#N/A	#N/A	#N/A	#N/A	#N/A	#N/A	#N/A	#N/A	#N/A	#N/A	#N/A	0.18643	#N/A	0.177869	#N/A	#N/A	#N/A	#N/A	#N/A	1.71876	0.101286	1.13127	2.53117	1.63109	1.79176	2.61381	0.788544	2.77354	0.486352	0.594755	0.184475	2.38326	2.60488	#N/A	0.858034	2.22427	0.918967	#N/A	#N/A	#N/A	#N/A	#N/A	#N/A	#N/A	#N/A	#N/A	#N/A	#N/A	26	ENSG00000157423	HYDIN	protein_coding	HYDIN axonemal central pair apparatus protein [Source:HGNC Symbol;Acc:HGNC:19368]
ST6GALNAC6	#N/A	#N/A	1.34481	#N/A	1.17394	#N/A	#N/A	#N/A	1.35443	1.4088	1.05371	#N/A	#N/A	0.646693	#N/A	#N/A	#N/A	1.05923	#N/A	#N/A	#N/A	#N/A	#N/A	#N/A	#N/A	1.62408	1.01559	#N/A	#N/A	#N/A	#N/A	#N/A	#N/A	#N/A	2.60798	0.753005	3.13558	2.49566	3.65812	2.47668	2.70646	2.63435	4.06048	2.91284	2.8066	3.04096	3.08238	2.57395	1.96657	3.74418	2.03585	#N/A	#N/A	#N/A	#N/A	#N/A	#N/A	#N/A	#N/A	#N/A	#N/A	#N/A	#N/A	26	ENSG00000160408	ST6GALNAC6	protein_coding	ST6 N-acetylgalactosaminide alpha-2,6-sialyltransferase 6 [Source:HGNC Symbol;Acc:HGNC:23364]
USP4	#N/A	#N/A	#N/A	#N/A	#N/A	#N/A	#N/A	#N/A	0.820605	0.471272	#N/A	#N/A	#N/A	0.334025	#N/A	0.450578	#N/A	0.594003	#N/A	#N/A	#N/A	#N/A	#N/A	#N/A	#N/A	1.09415	#N/A	#N/A	#N/A	#N/A	#N/A	#N/A	#N/A	#N/A	0.519302	#N/A	0.488781	0.581773	0.694881	0.498722	0.449639	0.677366	0.744515	0.753045	0.919273	0.941088	0.633872	0.900464	1.76326	0.905362	0.496827	#N/A	#N/A	0.621415	#N/A	0.740683	0.990342	0.946943	#N/A	#N/A	#N/A	#N/A	#N/A	26	ENSG00000114316	USP4	protein_coding	ubiquitin specific peptidase 4 [Source:HGNC Symbol;Acc:HGNC:12627]
LINC02405#249345	#N/A	#N/A	0.0676961	#N/A	#N/A	0.108265	0.101184	#N/A	0.106101	0.0720056	#N/A	#N/A	#N/A	0.021632	#N/A	#N/A	#N/A	#N/A	#N/A	#N/A	#N/A	#N/A	#N/A	#N/A	#N/A	#N/A	0.116638	0.0973847	#N/A	#N/A	#N/A	#N/A	0.0706136	0.0731356	0.279522	0.0960802	0.086409	0.425168	0.222717	0.244603	1.7836	0.157058	0.647738	0.117987	0.163999	0.122147	0.282256	0.090612	#N/A	0.114144	0.17834	#N/A	#N/A	#N/A	#N/A	#N/A	#N/A	#N/A	#N/A	#N/A	#N/A	#N/A	#N/A	26	ENSG00000249345	LINC02405	lncRNA	long intergenic non-protein coding RNA 2405 [Source:HGNC Symbol;Acc:HGNC:53333]
ZNF217	#N/A	#N/A	#N/A	#N/A	#N/A	#N/A	#N/A	#N/A	1.012	1.74417	#N/A	1.24102	#N/A	0.501263	#N/A	#N/A	#N/A	#N/A	0.522352	#N/A	#N/A	#N/A	#N/A	#N/A	#N/A	#N/A	#N/A	#N/A	#N/A	#N/A	1.06331	#N/A	1.44926	1.02767	2.32221	1.52886	2.81483	2.44884	3.81369	2.56078	2.21356	1.89345	2.8065	3.02829	3.19858	2.03381	2.66188	2.33092	#N/A	3.07876	2.71502	#N/A	1.04028	#N/A	#N/A	#N/A	#N/A	#N/A	#N/A	#N/A	0.7928	#N/A	#N/A	26	ENSG00000171940	ZNF217	protein_coding	zinc finger protein 217 [Source:HGNC Symbol;Acc:HGNC:13009]
ZFP37	#N/A	#N/A	0.809182	#N/A	#N/A	#N/A	1.74354	#N/A	1.37215	#N/A	1.29364	#N/A	#N/A	#N/A	#N/A	#N/A	#N/A	#N/A	#N/A	#N/A	#N/A	#N/A	#N/A	#N/A	#N/A	#N/A	1.79822	3.9679	2.87649	#N/A	#N/A	#N/A	#N/A	#N/A	1.38166	2.32338	1.61027	1.17866	1.16249	1.35752	1.26236	1.36791	1.06371	1.40333	1.34544	0.999462	1.21239	1.37339	1.44608	1.08681	1.24194	#N/A	1.48179	#N/A	#N/A	#N/A	#N/A	#N/A	#N/A	#N/A	#N/A	2.17222	#N/A	26	ENSG00000136866	ZFP37	protein_coding	ZFP37 zinc finger protein [Source:HGNC Symbol;Acc:HGNC:12863]
ARRB1	#N/A	#N/A	#N/A	#N/A	#N/A	#N/A	#N/A	#N/A	#N/A	1.79085	#N/A	1.51871	#N/A	#N/A	#N/A	#N/A	#N/A	#N/A	#N/A	#N/A	#N/A	#N/A	0.736511	#N/A	#N/A	#N/A	#N/A	#N/A	#N/A	#N/A	#N/A	#N/A	0.70321	0.998366	6.12714	5.67205	5.18753	6.75723	5.53222	5.50326	6.22827	5.11268	6.91903	5.20312	6.11197	4.61634	5.53705	6.18921	3.17665	6.39592	6.70498	#N/A	0.887377	#N/A	#N/A	#N/A	1.49806	#N/A	#N/A	#N/A	0.660413	1.94979	#N/A	26	ENSG00000137486	ARRB1	protein_coding	arrestin beta 1 [Source:HGNC Symbol;Acc:HGNC:711]
#254420	#N/A	#N/A	#N/A	#N/A	#N/A	#N/A	#N/A	#N/A	#N/A	1.37429	0.763144	1.50245	#N/A	#N/A	#N/A	#N/A	#N/A	#N/A	#N/A	#N/A	#N/A	#N/A	#N/A	#N/A	#N/A	#N/A	#N/A	#N/A	#N/A	#N/A	#N/A	#N/A	#N/A	#N/A	2.14406	3.23829	2.8215	2.58596	2.69301	2.33861	2.1857	1.98482	2.49909	2.67459	2.83859	2.39817	2.46925	2.5633	0.975543	2.55342	1.83879	#N/A	0.578558	#N/A	#N/A	0.93373	1.72049	#N/A	#N/A	#N/A	1.169	2.29338	3.79288	26	ENSG00000254420		lncRNA	novel transcript
TTC39C	#N/A	#N/A	#N/A	#N/A	#N/A	1.71699	#N/A	#N/A	#N/A	1.96012	#N/A	#N/A	#N/A	#N/A	#N/A	#N/A	#N/A	#N/A	#N/A	#N/A	#N/A	#N/A	#N/A	#N/A	#N/A	#N/A	#N/A	#N/A	#N/A	#N/A	#N/A	#N/A	1.2375	2.10106	4.17888	3.72159	3.50012	4.44837	4.59374	4.46306	5.28411	4.20942	4.29836	4.41752	3.6896	3.10169	3.81332	3.82269	#N/A	3.58	4.92203	2.82554	1.59824	#N/A	2.55854	2.64969	#N/A	1.64234	#N/A	#N/A	1.64681	#N/A	#N/A	26	ENSG00000168234	TTC39C	protein_coding	tetratricopeptide repeat domain 39C [Source:HGNC Symbol;Acc:HGNC:26595]
SYN3	#N/A	#N/A	#N/A	#N/A	#N/A	#N/A	#N/A	#N/A	#N/A	1.23691	#N/A	#N/A	#N/A	#N/A	#N/A	#N/A	#N/A	#N/A	#N/A	#N/A	#N/A	#N/A	#N/A	#N/A	#N/A	1.9572	2.12733	3.04236	3.10089	#N/A	#N/A	#N/A	0.677888	#N/A	4.87525	6.53752	3.61759	5.06667	4.78847	4.64085	5.43634	4.71225	5.04957	4.85747	4.92276	4.70508	4.90475	4.40827	1.21744	4.52473	5.34489	#N/A	#N/A	#N/A	#N/A	#N/A	1.34931	#N/A	#N/A	#N/A	#N/A	4.78773	2.42606	26	ENSG00000185666	SYN3	protein_coding	synapsin III [Source:HGNC Symbol;Acc:HGNC:11496]
SYDE1	#N/A	#N/A	#N/A	#N/A	#N/A	#N/A	#N/A	#N/A	#N/A	2.79551	#N/A	#N/A	#N/A	#N/A	#N/A	#N/A	#N/A	#N/A	#N/A	#N/A	#N/A	#N/A	1.2229	#N/A	#N/A	0.451285	3.02078	1.10156	1.15893	#N/A	#N/A	0.267511	#N/A	#N/A	7.14332	0.70888	6.96544	9.50234	6.87822	9.20998	9.10608	6.9656	8.51147	5.43349	7.08392	4.34511	8.10053	9.52921	1.20327	9.48292	6.96784	#N/A	#N/A	#N/A	#N/A	#N/A	#N/A	#N/A	#N/A	#N/A	#N/A	0.928795	0.554278	26	ENSG00000105137	SYDE1	protein_coding	synapse defective Rho GTPase homolog 1 [Source:HGNC Symbol;Acc:HGNC:25824]
TGFB1I1	#N/A	#N/A	#N/A	#N/A	#N/A	#N/A	#N/A	#N/A	#N/A	2.31008	#N/A	#N/A	#N/A	#N/A	#N/A	#N/A	#N/A	#N/A	#N/A	#N/A	#N/A	#N/A	#N/A	#N/A	#N/A	2.68355	2.69536	1.39837	4.40922	#N/A	0.779208	#N/A	1.39245	#N/A	9.54424	1.94844	7.61138	9.997	8.24289	9.75821	10.7185	8.47616	12.5438	8.54994	7.86716	5.91654	8.34808	10.2773	1.83223	10.0854	10.2677	#N/A	#N/A	#N/A	#N/A	#N/A	#N/A	#N/A	#N/A	#N/A	#N/A	2.65027	2.00353	26	ENSG00000140682	TGFB1I1	protein_coding	transforming growth factor beta 1 induced transcript 1 [Source:HGNC Symbol;Acc:HGNC:11767]
IGFBP3	#N/A	#N/A	#N/A	#N/A	#N/A	#N/A	#N/A	#N/A	#N/A	0.800834	#N/A	#N/A	#N/A	#N/A	#N/A	#N/A	#N/A	#N/A	#N/A	#N/A	#N/A	#N/A	#N/A	#N/A	#N/A	0.112105	0.264961	0.195297	0.182443	#N/A	0.729593	#N/A	0.232591	0.112708	0.287585	0.108282	0.291359	0.296794	0.300523	0.271394	0.339293	0.267162	0.33258	0.269527	0.264839	0.230077	0.306709	0.29829	0.160098	0.273508	0.272098	#N/A	#N/A	#N/A	#N/A	#N/A	#N/A	#N/A	#N/A	#N/A	#N/A	0.142125	#N/A	26	ENSG00000146674	IGFBP3	protein_coding	insulin like growth factor binding protein 3 [Source:HGNC Symbol;Acc:HGNC:5472]
TRMT10B	#N/A	#N/A	0.516778	#N/A	0.899659	0.926494	#N/A	#N/A	#N/A	0.872777	2.58872	1.33097	0.599584	#N/A	#N/A	#N/A	#N/A	#N/A	#N/A	#N/A	#N/A	#N/A	#N/A	#N/A	#N/A	#N/A	0.743665	0.740024	#N/A	#N/A	#N/A	#N/A	#N/A	#N/A	0.500416	#N/A	0.661184	0.535854	0.415141	0.705014	0.467529	0.599729	0.395337	0.661089	0.488075	0.619005	0.360321	0.597084	0.646867	0.437494	0.593699	#N/A	#N/A	0.794702	#N/A	#N/A	#N/A	#N/A	#N/A	#N/A	#N/A	#N/A	#N/A	26	ENSG00000165275	TRMT10B	protein_coding	tRNA methyltransferase 10B [Source:HGNC Symbol;Acc:HGNC:26454]
MAPK3	#N/A	#N/A	#N/A	#N/A	#N/A	#N/A	#N/A	#N/A	#N/A	1.37382	#N/A	#N/A	#N/A	#N/A	#N/A	#N/A	#N/A	1.68167	#N/A	#N/A	#N/A	#N/A	#N/A	#N/A	#N/A	1.29535	1.30514	1.79321	2.63228	#N/A	#N/A	#N/A	#N/A	#N/A	7.58633	3.22402	6.64105	7.30779	6.57053	7.64912	9.56846	7.08933	10.0918	8.49144	5.26465	5.87368	6.82956	6.68397	1.93787	8.05712	6.81896	#N/A	#N/A	#N/A	#N/A	#N/A	#N/A	#N/A	#N/A	#N/A	0.927977	1.52532	1.33842	26	ENSG00000102882	MAPK3	protein_coding	mitogen-activated protein kinase 3 [Source:HGNC Symbol;Acc:HGNC:6877]
#257298	#N/A	#N/A	#N/A	#N/A	#N/A	0.729052	#N/A	#N/A	#N/A	1.8566	#N/A	#N/A	0.93862	#N/A	#N/A	#N/A	#N/A	#N/A	#N/A	#N/A	#N/A	#N/A	#N/A	#N/A	#N/A	#N/A	0.930843	#N/A	#N/A	#N/A	1.93215	0.18101	0.458658	#N/A	1.8335	#N/A	1.20767	1.40273	1.43752	2.33794	1.84291	1.4843	1.35439	1.98722	2.20529	0.924504	1.52397	1.52112	0.770406	1.5904	1.51859	#N/A	#N/A	#N/A	0.486814	#N/A	#N/A	#N/A	#N/A	#N/A	#N/A	0.584585	0.364181	26	ENSG00000257298		lncRNA	novel transcript, sense intronic to LIMA1
#275180	#N/A	#N/A	1.14652	0.732457	0.326629	#N/A	#N/A	#N/A	#N/A	1.39463	#N/A	#N/A	0.405325	#N/A	#N/A	#N/A	#N/A	#N/A	#N/A	#N/A	#N/A	#N/A	#N/A	#N/A	#N/A	#N/A	#N/A	0.389538	#N/A	#N/A	#N/A	#N/A	0.376961	#N/A	1.43936	0.190184	2.17782	2.1154	1.054	1.22142	1.63583	1.76771	1.25323	0.893874	1.56057	0.71979	1.59126	1.43984	0.362412	1.67408	1.54644	#N/A	#N/A	#N/A	0.222625	0.148035	#N/A	#N/A	#N/A	#N/A	#N/A	#N/A	#N/A	26	ENSG00000275180		lncRNA	novel transcript
#223492	#N/A	#N/A	#N/A	#N/A	0.514297	#N/A	#N/A	#N/A	#N/A	1.59407	#N/A	0.184286	#N/A	#N/A	#N/A	#N/A	#N/A	#N/A	#N/A	#N/A	#N/A	#N/A	#N/A	#N/A	#N/A	0.244268	0.459416	#N/A	0.358129	#N/A	1.99424	#N/A	0.32434	#N/A	5.69566	0.200762	4.83191	6.31755	6.55602	4.50667	8.38517	0.661373	6.46531	3.49934	0.835638	0.522277	5.93424	6.78184	0.365004	4.99458	7.36076	#N/A	0.751686	#N/A	#N/A	#N/A	#N/A	#N/A	#N/A	#N/A	#N/A	#N/A	#N/A	26	ENSG00000223492		lncRNA	novel transcript, antisense to TSHZ2
COG3	#N/A	#N/A	#N/A	#N/A	0.607959	#N/A	0.727725	#N/A	#N/A	0.594836	#N/A	#N/A	#N/A	#N/A	#N/A	#N/A	#N/A	0.632667	#N/A	#N/A	#N/A	#N/A	#N/A	#N/A	#N/A	#N/A	#N/A	#N/A	#N/A	#N/A	#N/A	#N/A	#N/A	#N/A	0.477048	1.51902	0.507623	0.440833	0.446518	0.360404	0.455939	0.721783	0.37897	0.451715	0.501948	0.500729	0.441273	0.610098	1.23182	0.520041	0.496303	0.408624	#N/A	#N/A	1.33432	1.74988	1.81885	0.879846	#N/A	#N/A	#N/A	#N/A	#N/A	26	ENSG00000136152	COG3	protein_coding	component of oligomeric golgi complex 3 [Source:HGNC Symbol;Acc:HGNC:18619]
LINC02652	#N/A	#N/A	0.57844	0.257473	#N/A	0.151879	#N/A	#N/A	#N/A	0.672876	#N/A	0.112139	#N/A	#N/A	#N/A	#N/A	#N/A	#N/A	#N/A	#N/A	#N/A	#N/A	#N/A	#N/A	#N/A	#N/A	0.262486	#N/A	0.174809	#N/A	#N/A	0.0624526	#N/A	#N/A	1.66171	0.0860468	1.52011	2.63828	2.61661	2.54714	3.15784	0.748026	3.15633	0.940459	1.15487	0.241182	2.54344	2.1461	#N/A	2.53788	3.04135	#N/A	0.394548	#N/A	#N/A	#N/A	#N/A	#N/A	#N/A	#N/A	#N/A	0.18431	#N/A	26	ENSG00000237128	LINC02652	lncRNA	long intergenic non-protein coding RNA 2652 [Source:HGNC Symbol;Acc:HGNC:54137]
LMF1	#N/A	#N/A	#N/A	#N/A	#N/A	#N/A	#N/A	#N/A	#N/A	0.570698	0.930589	#N/A	#N/A	#N/A	#N/A	#N/A	#N/A	#N/A	#N/A	#N/A	#N/A	#N/A	0.59153	#N/A	#N/A	#N/A	#N/A	#N/A	0.746963	#N/A	#N/A	#N/A	#N/A	#N/A	0.725157	#N/A	0.617197	0.910475	0.865372	0.761628	0.800393	1.17909	0.684843	0.941408	1.09701	0.982554	0.816984	0.941234	2.51005	0.776165	0.971842	0.721837	0.526794	#N/A	1.1887	#N/A	1.45671	#N/A	1.292	#N/A	0.709794	#N/A	#N/A	26	ENSG00000103227	LMF1	protein_coding	lipase maturation factor 1 [Source:HGNC Symbol;Acc:HGNC:14154]
MTMR11	#N/A	#N/A	1.17024	#N/A	0.392863	#N/A	#N/A	#N/A	#N/A	0.984112	0.14555	#N/A	#N/A	#N/A	#N/A	#N/A	#N/A	#N/A	#N/A	#N/A	#N/A	#N/A	#N/A	#N/A	#N/A	0.179571	0.647931	0.279454	#N/A	#N/A	0.673955	#N/A	0.315805	#N/A	2.18565	0.145837	2.67181	2.48751	3.14361	2.68124	2.57529	2.26093	3.80004	2.41412	1.58884	0.535506	2.96679	3.32242	#N/A	4.23814	2.50697	#N/A	#N/A	#N/A	#N/A	#N/A	#N/A	#N/A	#N/A	#N/A	#N/A	0.216144	#N/A	26	ENSG00000014914	MTMR11	protein_coding	myotubularin related protein 11 [Source:HGNC Symbol;Acc:HGNC:24307]
ARL2BP	#N/A	#N/A	#N/A	#N/A	#N/A	#N/A	1.90602	#N/A	#N/A	0.824254	0.949947	#N/A	#N/A	#N/A	#N/A	#N/A	#N/A	#N/A	#N/A	#N/A	#N/A	#N/A	#N/A	#N/A	#N/A	#N/A	1.99269	1.76199	1.76385	#N/A	#N/A	#N/A	0.796041	#N/A	1.06442	#N/A	1.81066	0.920023	1.36283	1.38213	0.894056	1.28065	0.949261	0.920612	0.917094	1.30647	0.627789	1.19763	#N/A	1.00424	1.25163	1.0264	#N/A	#N/A	#N/A	1.12113	#N/A	#N/A	#N/A	#N/A	0.987465	1.08235	#N/A	26	ENSG00000102931	ARL2BP	protein_coding	ADP ribosylation factor like GTPase 2 binding protein [Source:HGNC Symbol;Acc:HGNC:17146]
SLC19A3	#N/A	#N/A	0.225357	#N/A	0.188303	0.183245	#N/A	#N/A	#N/A	0.336593	#N/A	#N/A	#N/A	#N/A	#N/A	#N/A	#N/A	0.0286761	#N/A	#N/A	#N/A	#N/A	#N/A	#N/A	#N/A	#N/A	0.176203	0.183379	0.185995	#N/A	#N/A	#N/A	#N/A	#N/A	0.263925	0.13592	0.336653	0.272188	1.11426	0.735173	5.33229	0.239058	3.89745	0.248242	0.237575	0.206832	2.93353	0.265119	0.185055	0.596389	0.302949	0.565449	#N/A	#N/A	#N/A	#N/A	#N/A	#N/A	#N/A	#N/A	#N/A	#N/A	#N/A	26	ENSG00000135917	SLC19A3	protein_coding	solute carrier family 19 member 3 [Source:HGNC Symbol;Acc:HGNC:16266]
XRCC4	#N/A	#N/A	#N/A	#N/A	1.02862	#N/A	#N/A	#N/A	#N/A	0.631059	#N/A	#N/A	#N/A	#N/A	#N/A	#N/A	#N/A	#N/A	#N/A	#N/A	#N/A	#N/A	#N/A	#N/A	#N/A	#N/A	#N/A	#N/A	#N/A	1.79611	0.952133	#N/A	0.906791	1.49704	1.43673	1.60916	1.03788	1.38824	1.43982	1.22133	1.33635	1.45001	1.27216	1.24767	1.55712	1.24765	1.29183	1.49305	0.957033	1.22721	1.27513	#N/A	0.832971	0.843111	#N/A	0.874952	#N/A	#N/A	#N/A	#N/A	#N/A	#N/A	#N/A	26	ENSG00000152422	XRCC4	protein_coding	X-ray repair cross complementing 4 [Source:HGNC Symbol;Acc:HGNC:12831]
NSD2	#N/A	#N/A	#N/A	#N/A	#N/A	#N/A	#N/A	#N/A	#N/A	0.381357	#N/A	#N/A	#N/A	0.617731	#N/A	0.759551	1.08759	#N/A	#N/A	#N/A	1.25474	#N/A	0.832827	#N/A	#N/A	#N/A	#N/A	#N/A	#N/A	#N/A	0.800924	#N/A	0.779821	#N/A	0.742863	#N/A	0.398415	0.706258	0.606979	0.531255	0.582331	0.9923	0.518249	0.627705	0.753966	0.622357	0.520073	0.724242	#N/A	0.462422	0.669226	#N/A	#N/A	0.63431	#N/A	#N/A	#N/A	1.08661	#N/A	#N/A	0.644123	#N/A	#N/A	26	ENSG00000109685	NSD2	protein_coding	nuclear receptor binding SET domain protein 2 [Source:HGNC Symbol;Acc:HGNC:12766]
LDLRAD2	#N/A	#N/A	#N/A	#N/A	#N/A	#N/A	#N/A	#N/A	#N/A	0.834487	#N/A	#N/A	#N/A	#N/A	#N/A	#N/A	#N/A	#N/A	#N/A	#N/A	#N/A	#N/A	#N/A	#N/A	#N/A	#N/A	0.553711	0.456861	#N/A	#N/A	1.13114	#N/A	#N/A	#N/A	6.42895	0.27173	6.64548	7.83629	6.55757	6.94642	7.7712	3.8217	6.35669	4.54907	4.36427	0.646448	7.74063	6.81123	0.390956	6.89727	4.90515	1.23288	#N/A	#N/A	#N/A	#N/A	#N/A	0.355202	#N/A	#N/A	0.335335	0.31466	0.236587	26	ENSG00000187942	LDLRAD2	protein_coding	low density lipoprotein receptor class A domain containing 2 [Source:HGNC Symbol;Acc:HGNC:32071]
PAK2	#N/A	#N/A	#N/A	#N/A	#N/A	#N/A	#N/A	#N/A	#N/A	#N/A	0.815054	#N/A	#N/A	0.401496	#N/A	#N/A	#N/A	#N/A	#N/A	1.04237	#N/A	#N/A	0.46099	#N/A	#N/A	#N/A	#N/A	#N/A	#N/A	#N/A	0.463528	#N/A	0.573942	0.493309	0.340642	0.840328	0.353497	#N/A	0.484169	0.289654	0.256807	0.389508	0.318918	0.285789	0.510764	0.661713	0.287032	0.416488	0.773958	0.285549	#N/A	#N/A	0.507776	#N/A	#N/A	0.601261	1.02641	0.877726	#N/A	#N/A	#N/A	#N/A	#N/A	26	ENSG00000180370	PAK2	protein_coding	p21 (RAC1) activated kinase 2 [Source:HGNC Symbol;Acc:HGNC:8591]
#287862	#N/A	#N/A	#N/A	#N/A	#N/A	#N/A	#N/A	#N/A	#N/A	#N/A	0.180962	#N/A	#N/A	#N/A	#N/A	#N/A	#N/A	#N/A	#N/A	#N/A	#N/A	#N/A	#N/A	#N/A	#N/A	0.197852	0.461469	0.290262	#N/A	#N/A	#N/A	#N/A	#N/A	#N/A	4.42028	#N/A	3.599	4.44385	5.41528	4.77262	7.21217	0.530841	4.31066	2.29653	0.841544	0.469159	4.55406	4.81288	#N/A	5.2854	6.2631	1.58051	0.608226	#N/A	#N/A	0.174268	0.0204152	0.18966	#N/A	#N/A	0.277397	#N/A	0.161504	26	ENSG00000287862		lncRNA	novel transcript
AIM2	#N/A	#N/A	1.05716	0.285536	#N/A	#N/A	#N/A	#N/A	#N/A	#N/A	#N/A	#N/A	#N/A	#N/A	#N/A	#N/A	#N/A	#N/A	#N/A	#N/A	#N/A	#N/A	#N/A	#N/A	#N/A	#N/A	0.271696	#N/A	0.168356	#N/A	#N/A	#N/A	0.12414	0.114673	0.308444	#N/A	0.390993	0.508819	3.25596	0.309215	0.357455	0.307286	6.15757	0.22964	0.239018	0.213956	0.60836	0.393591	#N/A	0.994863	0.372831	0.452549	0.240905	#N/A	#N/A	0.0878058	#N/A	#N/A	#N/A	#N/A	0.121088	#N/A	0.165669	26	ENSG00000163568	AIM2	protein_coding	absent in melanoma 2 [Source:HGNC Symbol;Acc:HGNC:357]
APOL3	#N/A	#N/A	#N/A	#N/A	#N/A	#N/A	#N/A	#N/A	#N/A	#N/A	#N/A	#N/A	#N/A	#N/A	#N/A	#N/A	#N/A	#N/A	#N/A	#N/A	#N/A	#N/A	#N/A	#N/A	#N/A	2.79882	#N/A	1.10491	#N/A	#N/A	1.89706	#N/A	1.40126	2.05815	10.6959	4.74087	7.05854	8.00109	5.60563	6.16098	10.8722	7.72134	7.49616	4.85008	9.04519	7.39439	6.80152	8.30614	3.62789	6.68727	7.33061	1.36958	1.50797	#N/A	1.27309	#N/A	#N/A	#N/A	#N/A	#N/A	1.15146	#N/A	#N/A	26	ENSG00000128284	APOL3	protein_coding	apolipoprotein L3 [Source:HGNC Symbol;Acc:HGNC:14868]
NDNF	#N/A	#N/A	#N/A	#N/A	#N/A	#N/A	#N/A	#N/A	#N/A	#N/A	#N/A	#N/A	#N/A	#N/A	#N/A	#N/A	#N/A	#N/A	#N/A	#N/A	#N/A	#N/A	#N/A	#N/A	#N/A	0.139436	0.251853	0.210034	0.183062	#N/A	0.513844	#N/A	#N/A	0.107352	0.245681	0.15061	3.47044	0.27297	2.96034	0.320174	0.292584	0.242661	6.76884	0.836125	0.24584	0.217272	5.08555	0.271282	#N/A	4.25936	0.277423	1.14687	#N/A	#N/A	0.157327	#N/A	#N/A	#N/A	#N/A	#N/A	#N/A	0.169809	0.133008	26	ENSG00000173376	NDNF	protein_coding	neuron derived neurotrophic factor [Source:HGNC Symbol;Acc:HGNC:26256]
SHROOM4	#N/A	#N/A	#N/A	#N/A	#N/A	#N/A	#N/A	#N/A	#N/A	#N/A	#N/A	#N/A	#N/A	#N/A	#N/A	#N/A	#N/A	#N/A	#N/A	#N/A	#N/A	#N/A	#N/A	#N/A	#N/A	1.85431	1.94212	1.91083	1.5475	#N/A	1.03161	#N/A	1.02813	1.12985	6.07683	4.66349	4.94841	8.75622	4.38614	5.13911	7.91007	5.69291	6.31009	5.78004	5.19313	5.18714	5.39114	5.85982	1.0859	5.52505	5.90796	#N/A	#N/A	#N/A	#N/A	#N/A	#N/A	#N/A	#N/A	#N/A	#N/A	3.26965	1.76366	26	ENSG00000158352	SHROOM4	protein_coding	shroom family member 4 [Source:HGNC Symbol;Acc:HGNC:29215]
KL	#N/A	#N/A	#N/A	#N/A	#N/A	#N/A	#N/A	#N/A	#N/A	#N/A	#N/A	#N/A	#N/A	#N/A	#N/A	#N/A	#N/A	#N/A	#N/A	#N/A	#N/A	#N/A	#N/A	#N/A	#N/A	#N/A	#N/A	#N/A	#N/A	#N/A	0.94575	#N/A	0.975874	#N/A	6.95673	1.43522	5.86769	9.29445	6.33975	6.58407	9.30978	6.12948	7.32287	4.57796	7.11917	5.017	5.19779	9.41876	1.6403	5.44727	7.79963	2.01782	1.83487	#N/A	1.26231	0.777344	#N/A	0.989458	#N/A	#N/A	1.51537	1.82994	#N/A	26	ENSG00000133116	KL	protein_coding	klotho [Source:HGNC Symbol;Acc:HGNC:6344]
MBOAT2	4.21756	#N/A	#N/A	#N/A	#N/A	#N/A	#N/A	#N/A	#N/A	1.97364	#N/A	#N/A	#N/A	#N/A	#N/A	#N/A	#N/A	#N/A	#N/A	#N/A	#N/A	#N/A	#N/A	#N/A	#N/A	4.69709	#N/A	#N/A	#N/A	1.41885	#N/A	#N/A	#N/A	#N/A	7.06726	3.83336	6.13655	8.86221	6.07205	7.54699	8.90486	6.73615	7.60565	9.892	4.57085	7.59135	6.5991	6.92077	2.3976	5.65744	7.43744	#N/A	#N/A	#N/A	#N/A	1.29311	#N/A	#N/A	#N/A	#N/A	1.23383	2.56132	2.21849	25	ENSG00000143797	MBOAT2	protein_coding	membrane bound O-acyltransferase domain containing 2 [Source:HGNC Symbol;Acc:HGNC:25193]
WWC3	2.25346	1.43322	#N/A	#N/A	#N/A	#N/A	#N/A	#N/A	#N/A	#N/A	#N/A	#N/A	#N/A	#N/A	#N/A	#N/A	#N/A	#N/A	#N/A	#N/A	#N/A	#N/A	#N/A	#N/A	#N/A	1.10422	0.792212	#N/A	1.23344	#N/A	1.45388	#N/A	1.39454	1.2147	0.986507	1.21697	1.40271	1.13316	2.05033	1.11434	1.15867	1.5654	1.99685	1.44948	1.95371	1.18072	1.91339	1.85747	#N/A	1.88234	1.31765	#N/A	#N/A	#N/A	#N/A	#N/A	#N/A	#N/A	#N/A	#N/A	#N/A	0.803662	#N/A	25	ENSG00000047644	WWC3	protein_coding	WWC family member 3 [Source:HGNC Symbol;Acc:HGNC:29237]
IQGAP1	1.07006	#N/A	#N/A	#N/A	#N/A	#N/A	#N/A	#N/A	#N/A	#N/A	#N/A	0.543406	#N/A	0.315525	#N/A	0.336679	#N/A	0.398005	#N/A	#N/A	#N/A	#N/A	0.454726	#N/A	#N/A	#N/A	#N/A	#N/A	#N/A	#N/A	0.37799	#N/A	0.625003	0.853765	0.316621	0.672898	0.448349	0.407249	0.623055	0.296115	#N/A	0.354197	0.724579	0.651245	0.823331	0.487752	0.66098	0.649118	1.56656	0.764417	#N/A	0.210211	#N/A	#N/A	#N/A	#N/A	#N/A	#N/A	#N/A	#N/A	#N/A	#N/A	#N/A	25	ENSG00000140575	IQGAP1	protein_coding	IQ motif containing GTPase activating protein 1 [Source:HGNC Symbol;Acc:HGNC:6110]
KCNS3	1.85414	3.04427	5.60194	4.2404	2.99679	4.57336	5.4279	3.45168	3.81159	#N/A	2.43695	#N/A	1.3593	#N/A	#N/A	#N/A	#N/A	#N/A	#N/A	#N/A	#N/A	#N/A	#N/A	#N/A	#N/A	#N/A	2.78917	4.94923	4.065	2.11424	#N/A	#N/A	#N/A	#N/A	#N/A	#N/A	#N/A	#N/A	#N/A	#N/A	#N/A	#N/A	#N/A	#N/A	#N/A	#N/A	#N/A	#N/A	#N/A	#N/A	#N/A	1.5268	1.39344	1.29884	2.91694	1.95337	3.4312	2.26066	2.11369	#N/A	#N/A	3.84527	6.39555	25	ENSG00000170745	KCNS3	protein_coding	potassium voltage-gated channel modifier subfamily S member 3 [Source:HGNC Symbol;Acc:HGNC:6302]
CPT1A	1.73358	#N/A	#N/A	#N/A	#N/A	#N/A	#N/A	#N/A	#N/A	0.444967	#N/A	#N/A	#N/A	#N/A	#N/A	#N/A	#N/A	#N/A	#N/A	#N/A	#N/A	#N/A	0.841735	#N/A	#N/A	1.01227	0.907572	1.44275	1.10839	#N/A	#N/A	#N/A	#N/A	#N/A	2.09287	2.50535	2.11879	2.07243	2.10308	2.47053	2.23004	2.22105	1.77549	1.76955	2.02617	2.22747	1.95566	2.09447	1.7616	1.93965	2.54551	#N/A	#N/A	#N/A	#N/A	#N/A	#N/A	#N/A	#N/A	#N/A	#N/A	1.15217	#N/A	25	ENSG00000110090	CPT1A	protein_coding	carnitine palmitoyltransferase 1A [Source:HGNC Symbol;Acc:HGNC:2328]
NDE1#072864	1.9151	#N/A	#N/A	#N/A	#N/A	#N/A	#N/A	#N/A	#N/A	0.814152	#N/A	#N/A	#N/A	0.622396	#N/A	#N/A	#N/A	0.613797	#N/A	#N/A	#N/A	#N/A	#N/A	#N/A	#N/A	#N/A	#N/A	#N/A	#N/A	#N/A	0.928638	#N/A	0.725116	1.34217	1.14219	1.38173	0.882673	1.28498	1.18621	1.20149	1.18281	1.44403	1.23163	1.11854	1.34206	0.935123	1.26096	1.38948	1.11454	1.34464	1.43959	0.405601	#N/A	#N/A	#N/A	#N/A	#N/A	#N/A	#N/A	#N/A	#N/A	#N/A	#N/A	25	ENSG00000072864	NDE1	protein_coding	nudE neurodevelopment protein 1 [Source:HGNC Symbol;Acc:HGNC:17619]
SPARCL1	0.823784	3.02322	#N/A	#N/A	#N/A	#N/A	#N/A	#N/A	#N/A	#N/A	#N/A	#N/A	#N/A	#N/A	#N/A	#N/A	#N/A	#N/A	#N/A	#N/A	#N/A	#N/A	#N/A	#N/A	#N/A	2.34915	3.01203	2.19845	3.45546	2.49747	#N/A	#N/A	#N/A	#N/A	7.48984	5.53405	6.65224	8.46357	6.09585	6.55531	8.23423	6.52311	7.88557	5.14831	6.26687	5.30952	6.40318	7.36412	#N/A	6.84027	6.29187	#N/A	#N/A	#N/A	#N/A	#N/A	#N/A	#N/A	#N/A	#N/A	#N/A	2.72337	3.02208	25	ENSG00000152583	SPARCL1	protein_coding	SPARC like 1 [Source:HGNC Symbol;Acc:HGNC:11220]
RSU1	0.92683	#N/A	#N/A	#N/A	#N/A	#N/A	#N/A	#N/A	#N/A	0.351302	#N/A	#N/A	#N/A	0.355623	#N/A	#N/A	#N/A	#N/A	#N/A	#N/A	#N/A	#N/A	0.428858	#N/A	#N/A	#N/A	#N/A	0.47892	#N/A	#N/A	0.543203	#N/A	0.589238	0.676629	0.499663	1.12133	0.610271	0.62418	0.764694	0.605691	0.544842	0.801574	0.749742	0.5979	0.795511	1.06199	0.763256	0.882928	0.854601	0.866096	0.757519	#N/A	#N/A	#N/A	#N/A	#N/A	#N/A	#N/A	#N/A	#N/A	#N/A	#N/A	#N/A	25	ENSG00000148484	RSU1	protein_coding	Ras suppressor protein 1 [Source:HGNC Symbol;Acc:HGNC:10464]
NSUN3	1.25403	#N/A	#N/A	#N/A	#N/A	#N/A	#N/A	#N/A	#N/A	1.26795	1.23776	#N/A	#N/A	#N/A	#N/A	#N/A	#N/A	#N/A	#N/A	#N/A	#N/A	#N/A	#N/A	#N/A	#N/A	0.835644	#N/A	#N/A	#N/A	#N/A	0.465757	#N/A	#N/A	1.50222	1.85363	2.4042	2.5406	2.06361	3.1666	2.53908	2.10791	1.49357	2.61948	2.05246	2.80226	2.10943	2.2054	2.43637	1.36439	2.4649	1.89397	#N/A	#N/A	#N/A	#N/A	#N/A	1.1375	#N/A	#N/A	#N/A	0.712235	#N/A	#N/A	25	ENSG00000178694	NSUN3	protein_coding	NOP2/Sun RNA methyltransferase 3 [Source:HGNC Symbol;Acc:HGNC:26208]
BCL10-AS1	1.42399	1.98347	0.553046	2.2458	1.35179	1.27963	1.58819	1.8245	1.13107	#N/A	2.3829	#N/A	#N/A	#N/A	#N/A	#N/A	#N/A	#N/A	#N/A	#N/A	#N/A	#N/A	#N/A	#N/A	#N/A	#N/A	1.11615	1.56655	0.896449	#N/A	#N/A	#N/A	#N/A	#N/A	0.621907	1.78245	0.895093	0.812227	0.620996	0.784007	0.50713	#N/A	#N/A	0.561137	0.722666	#N/A	#N/A	#N/A	#N/A	#N/A	#N/A	#N/A	#N/A	#N/A	#N/A	#N/A	1.28178	#N/A	#N/A	#N/A	#N/A	3.59997	4.87203	25	ENSG00000223653	BCL10-AS1	lncRNA	BCL10 antisense RNA 1 [Source:HGNC Symbol;Acc:HGNC:55868]
LRCH2	0.769605	#N/A	#N/A	#N/A	#N/A	#N/A	#N/A	#N/A	#N/A	0.995493	#N/A	#N/A	#N/A	#N/A	#N/A	#N/A	#N/A	#N/A	#N/A	#N/A	#N/A	#N/A	#N/A	#N/A	#N/A	1.02254	2.50389	1.44768	2.65094	#N/A	#N/A	#N/A	#N/A	#N/A	9.52782	2.09808	5.05826	7.37312	5.18568	6.0933	8.72108	8.29563	7.93596	6.61669	5.9879	5.61826	6.78692	6.67777	2.66417	6.63316	8.14464	#N/A	#N/A	#N/A	#N/A	#N/A	#N/A	#N/A	#N/A	#N/A	#N/A	1.8582	0.884814	25	ENSG00000130224	LRCH2	protein_coding	leucine rich repeats and calponin homology domain containing 2 [Source:HGNC Symbol;Acc:HGNC:29292]
ARHGAP23#275832	1.31381	1.72361	#N/A	#N/A	#N/A	#N/A	#N/A	#N/A	#N/A	#N/A	#N/A	#N/A	#N/A	0.71237	#N/A	#N/A	#N/A	#N/A	#N/A	#N/A	1.37353	0.911502	0.756554	#N/A	#N/A	2.45965	1.62151	2.85322	2.88161	1.9407	#N/A	#N/A	#N/A	#N/A	#N/A	#N/A	#N/A	#N/A	1.46103	#N/A	#N/A	#N/A	1.61155	1.12444	1.73535	#N/A	1.52548	1.04897	1.75566	2.41785	#N/A	1.56798	0.660714	#N/A	1.86527	#N/A	#N/A	0.857604	#N/A	#N/A	#N/A	4.49059	2.12296	25	ENSG00000275832	ARHGAP23	protein_coding	Rho GTPase activating protein 23 [Source:HGNC Symbol;Acc:HGNC:29293]
FRY	0.65293	0.781721	#N/A	#N/A	#N/A	#N/A	#N/A	#N/A	#N/A	#N/A	#N/A	#N/A	#N/A	#N/A	#N/A	#N/A	#N/A	#N/A	#N/A	#N/A	#N/A	#N/A	#N/A	#N/A	#N/A	0.816542	0.862615	1.61164	#N/A	#N/A	0.233728	#N/A	#N/A	#N/A	0.467561	1.33005	0.751022	0.73112	0.787457	0.875002	0.681921	0.30634	0.576717	0.577425	0.64482	1.10271	0.418518	0.689241	1.08804	0.605887	0.691992	#N/A	#N/A	#N/A	#N/A	#N/A	#N/A	#N/A	#N/A	#N/A	#N/A	0.812249	0.680643	25	ENSG00000073910	FRY	protein_coding	FRY microtubule binding protein [Source:HGNC Symbol;Acc:HGNC:20367]
RECQL	1.29111	#N/A	#N/A	#N/A	#N/A	#N/A	#N/A	#N/A	#N/A	1.36909	1.03796	1.51929	#N/A	#N/A	#N/A	#N/A	#N/A	#N/A	#N/A	#N/A	#N/A	#N/A	0.696127	#N/A	#N/A	1.10701	#N/A	#N/A	#N/A	#N/A	#N/A	#N/A	#N/A	0.907663	2.00825	1.54772	2.66995	1.9837	2.88025	2.35825	1.87067	1.72249	2.17835	2.26768	1.95622	1.9707	1.98849	2.20235	2.22163	2.04975	1.89993	#N/A	#N/A	#N/A	#N/A	#N/A	#N/A	#N/A	#N/A	#N/A	0.779519	#N/A	#N/A	25	ENSG00000004700	RECQL	protein_coding	RecQ like helicase [Source:HGNC Symbol;Acc:HGNC:9948]
LY96	0.77243	#N/A	#N/A	#N/A	1.46193	#N/A	#N/A	#N/A	#N/A	1.07235	#N/A	#N/A	#N/A	#N/A	#N/A	#N/A	#N/A	#N/A	#N/A	#N/A	#N/A	#N/A	#N/A	#N/A	#N/A	#N/A	#N/A	#N/A	#N/A	#N/A	#N/A	#N/A	#N/A	#N/A	2.58043	1.52702	2.46504	2.10116	2.80712	2.28927	2.76822	#N/A	3.21979	3.54051	1.90681	1.3442	2.2263	2.35724	#N/A	2.88331	2.24847	2.67642	1.75047	#N/A	2.7245	0.91927	#N/A	0.9274	1.09292	#N/A	1.57506	#N/A	#N/A	25	ENSG00000154589	LY96	protein_coding	lymphocyte antigen 96 [Source:HGNC Symbol;Acc:HGNC:17156]
GUCY1A1	1.28543	#N/A	#N/A	#N/A	#N/A	#N/A	#N/A	#N/A	#N/A	#N/A	#N/A	#N/A	#N/A	#N/A	#N/A	#N/A	#N/A	#N/A	#N/A	#N/A	#N/A	#N/A	#N/A	#N/A	#N/A	#N/A	0.873247	#N/A	1.88355	2.12195	1.51208	#N/A	0.941926	1.36267	6.10796	5.62012	6.11036	8.2651	5.04154	5.43324	7.33553	6.83283	7.34432	5.00003	5.76123	4.78202	5.24611	7.02941	#N/A	6.05257	6.47557	#N/A	#N/A	#N/A	#N/A	#N/A	#N/A	#N/A	#N/A	#N/A	#N/A	1.80748	0.881117	25	ENSG00000164116	GUCY1A1	protein_coding	guanylate cyclase 1 soluble subunit alpha 1 [Source:HGNC Symbol;Acc:HGNC:4685]
RABEP2	1.29721	#N/A	#N/A	#N/A	#N/A	0.805754	#N/A	#N/A	#N/A	#N/A	2.65826	#N/A	0.821147	0.541426	#N/A	#N/A	#N/A	0.71246	#N/A	#N/A	#N/A	#N/A	#N/A	#N/A	#N/A	#N/A	#N/A	0.912334	#N/A	#N/A	1.43292	#N/A	1.19818	#N/A	0.784024	#N/A	#N/A	0.634184	0.436178	0.961009	0.865982	0.731137	#N/A	#N/A	0.6115	0.679063	#N/A	0.464394	#N/A	#N/A	1.40009	0.858939	0.803824	#N/A	1.54544	2.00259	#N/A	2.8218	#N/A	0.825549	#N/A	#N/A	#N/A	25	ENSG00000177548	RABEP2	protein_coding	rabaptin, RAB GTPase binding effector protein 2 [Source:HGNC Symbol;Acc:HGNC:24817]
OSTF1	1.17162	#N/A	#N/A	#N/A	#N/A	#N/A	#N/A	#N/A	#N/A	1.06884	#N/A	#N/A	#N/A	#N/A	#N/A	#N/A	#N/A	#N/A	#N/A	#N/A	#N/A	#N/A	0.643646	#N/A	#N/A	#N/A	#N/A	#N/A	#N/A	#N/A	0.935869	#N/A	1.42101	1.89619	3.2243	2.76377	2.7597	3.19487	3.33145	3.90549	3.464	2.60114	3.30213	3.22877	3.30093	3.97823	2.65854	3.13782	1.86258	2.90933	3.14921	#N/A	0.64232	0.908253	#N/A	#N/A	#N/A	#N/A	#N/A	#N/A	#N/A	#N/A	#N/A	25	ENSG00000134996	OSTF1	protein_coding	osteoclast stimulating factor 1 [Source:HGNC Symbol;Acc:HGNC:8510]
NTNG2	0.118856	#N/A	2.08946	#N/A	0.446578	0.268694	#N/A	0.517328	#N/A	1.83202	#N/A	#N/A	#N/A	2.61452	#N/A	#N/A	#N/A	#N/A	#N/A	#N/A	#N/A	#N/A	0.250214	#N/A	#N/A	#N/A	0.650789	#N/A	#N/A	#N/A	#N/A	#N/A	#N/A	#N/A	2.89503	#N/A	1.54746	2.95701	2.00086	3.05577	3.41671	2.37052	2.89551	2.40292	1.18335	0.649062	3.04945	4.40486	#N/A	2.75683	2.71652	#N/A	#N/A	#N/A	#N/A	#N/A	#N/A	0.212607	#N/A	#N/A	#N/A	#N/A	#N/A	25	ENSG00000196358	NTNG2	protein_coding	netrin G2 [Source:HGNC Symbol;Acc:HGNC:14288]
LINC02811	0.0559892	#N/A	0.122981	#N/A	0.126507	#N/A	#N/A	0.12151	#N/A	0.0908578	#N/A	#N/A	#N/A	0.0249284	#N/A	#N/A	#N/A	#N/A	#N/A	#N/A	#N/A	#N/A	0.0457221	#N/A	#N/A	#N/A	0.116332	#N/A	#N/A	#N/A	#N/A	#N/A	#N/A	#N/A	0.148585	#N/A	0.232158	0.113463	0.417431	0.114182	2.04286	0.0952802	2.22402	0.0671279	0.153326	0.140014	0.2895	0.146455	#N/A	0.14866	0.16264	0.126044	#N/A	#N/A	#N/A	#N/A	#N/A	#N/A	#N/A	#N/A	0.0911129	#N/A	#N/A	25	ENSG00000284678	LINC02811	lncRNA	long intergenic non-protein coding RNA 2811 [Source:HGNC Symbol;Acc:HGNC:54343]
MTFR1	0.730018	#N/A	1.18686	0.752039	1.00153	1.75552	1.80478	1.1817	2.26928	#N/A	1.91688	#N/A	0.941527	0.458986	#N/A	#N/A	#N/A	#N/A	#N/A	1.48082	#N/A	#N/A	#N/A	#N/A	#N/A	#N/A	0.916062	1.13398	0.98324	#N/A	0.891255	#N/A	0.936284	#N/A	#N/A	#N/A	#N/A	#N/A	#N/A	#N/A	#N/A	#N/A	#N/A	#N/A	#N/A	#N/A	#N/A	#N/A	#N/A	#N/A	#N/A	0.598406	0.691824	0.701831	1.05796	0.807849	1.59416	1.66016	1.28245	#N/A	#N/A	#N/A	#N/A	25	ENSG00000066855	MTFR1	protein_coding	mitochondrial fission regulator 1 [Source:HGNC Symbol;Acc:HGNC:29510]
TMEM204	0.873229	#N/A	#N/A	#N/A	#N/A	#N/A	#N/A	#N/A	#N/A	#N/A	#N/A	#N/A	#N/A	#N/A	#N/A	#N/A	#N/A	#N/A	#N/A	#N/A	#N/A	#N/A	#N/A	#N/A	#N/A	1.46661	2.33303	2.33467	#N/A	#N/A	1.26318	#N/A	1.62973	1.16979	6.40429	3.33499	6.00543	6.34692	4.85644	5.84544	7.47251	6.0684	7.19688	5.35897	4.59002	6.66334	5.90982	6.00448	2.20113	5.76836	6.40051	#N/A	#N/A	#N/A	#N/A	#N/A	#N/A	#N/A	#N/A	#N/A	0.658367	#N/A	#N/A	25	ENSG00000131634	TMEM204	protein_coding	transmembrane protein 204 [Source:HGNC Symbol;Acc:HGNC:14158]
ZNF300	0.0976657	#N/A	0.914587	0.690224	0.38454	#N/A	#N/A	#N/A	#N/A	0.851896	#N/A	#N/A	#N/A	#N/A	#N/A	#N/A	#N/A	#N/A	#N/A	#N/A	#N/A	#N/A	0.189885	#N/A	#N/A	#N/A	#N/A	#N/A	#N/A	#N/A	#N/A	#N/A	#N/A	#N/A	5.20568	0.229984	5.30238	6.06778	6.35337	5.69133	6.41398	1.12877	7.44657	0.540716	0.50656	0.440975	6.28397	0.821893	#N/A	5.29422	4.9735	#N/A	#N/A	#N/A	#N/A	#N/A	#N/A	0.167262	#N/A	#N/A	#N/A	0.235245	0.224954	25	ENSG00000145908	ZNF300	protein_coding	zinc finger protein 300 [Source:HGNC Symbol;Acc:HGNC:13091]
RCN1	1.09595	0.806713	#N/A	#N/A	#N/A	#N/A	#N/A	#N/A	#N/A	0.647225	#N/A	#N/A	#N/A	#N/A	#N/A	#N/A	#N/A	#N/A	#N/A	#N/A	#N/A	#N/A	#N/A	#N/A	#N/A	1.32147	1.48153	2.61141	1.90762	#N/A	#N/A	#N/A	#N/A	#N/A	3.72185	4.1386	4.13199	3.59247	5.00448	4.59776	4.29425	1.94777	5.77002	3.87422	4.37934	2.85418	3.59885	3.78064	1.40638	5.41485	3.2483	#N/A	#N/A	#N/A	#N/A	#N/A	#N/A	#N/A	#N/A	#N/A	#N/A	1.74166	#N/A	25	ENSG00000049449	RCN1	protein_coding	reticulocalbin 1 [Source:HGNC Symbol;Acc:HGNC:9934]
FGFR1OP2	0.800181	#N/A	#N/A	#N/A	#N/A	#N/A	#N/A	#N/A	0.868709	#N/A	0.791781	#N/A	#N/A	#N/A	#N/A	#N/A	#N/A	#N/A	#N/A	#N/A	#N/A	#N/A	#N/A	#N/A	#N/A	#N/A	#N/A	0.638027	0.736565	2.41593	#N/A	#N/A	#N/A	0.62531	0.492838	#N/A	0.702823	0.593258	0.481424	0.431892	0.412521	0.744198	0.374334	0.61399	0.610972	0.532509	0.429001	0.605874	0.983095	0.488564	0.380479	#N/A	0.509803	#N/A	#N/A	#N/A	#N/A	1.08301	#N/A	#N/A	#N/A	#N/A	#N/A	25	ENSG00000111790	FGFR1OP2	protein_coding	FGFR1 oncogene partner 2 [Source:HGNC Symbol;Acc:HGNC:23098]
ELOVL2	0.0871497	#N/A	#N/A	#N/A	#N/A	#N/A	#N/A	0.583548	#N/A	1.11221	#N/A	#N/A	#N/A	#N/A	#N/A	#N/A	#N/A	#N/A	#N/A	#N/A	#N/A	#N/A	#N/A	#N/A	#N/A	0.151627	0.381755	#N/A	0.265164	#N/A	0.699841	#N/A	#N/A	#N/A	0.574358	#N/A	4.51582	0.786683	5.39292	4.81515	8.28445	0.271267	7.31344	0.326494	0.309587	0.233827	5.81789	0.719046	0.257919	4.71453	5.45694	#N/A	#N/A	#N/A	#N/A	#N/A	#N/A	#N/A	#N/A	#N/A	#N/A	0.167636	0.153405	25	ENSG00000197977	ELOVL2	protein_coding	ELOVL fatty acid elongase 2 [Source:HGNC Symbol;Acc:HGNC:14416]
#286974	0.294963	#N/A	0.744096	#N/A	#N/A	#N/A	#N/A	#N/A	#N/A	1.39017	0.413866	#N/A	#N/A	#N/A	#N/A	#N/A	#N/A	#N/A	#N/A	#N/A	#N/A	#N/A	#N/A	#N/A	#N/A	#N/A	1.51734	#N/A	0.85096	#N/A	#N/A	#N/A	0.892903	#N/A	3.11094	0.655547	3.25866	2.46055	2.22994	2.44207	2.78714	2.23251	2.51017	1.58551	2.98483	1.92918	2.25396	3.01181	0.885439	1.84125	3.80287	#N/A	#N/A	#N/A	#N/A	#N/A	#N/A	#N/A	#N/A	#N/A	0.7313	#N/A	#N/A	25	ENSG00000286974		lncRNA	novel transcript, antisense to TNXB
SUSD1	1.25665	#N/A	#N/A	#N/A	#N/A	#N/A	#N/A	1.24661	#N/A	1.76361	#N/A	1.31738	#N/A	#N/A	#N/A	#N/A	#N/A	#N/A	#N/A	#N/A	#N/A	#N/A	#N/A	#N/A	#N/A	#N/A	#N/A	#N/A	#N/A	#N/A	#N/A	#N/A	#N/A	#N/A	6.22907	3.25286	5.05473	6.90332	6.1864	5.88523	7.46032	6.21736	5.8129	9.41924	4.80484	4.66254	4.76855	5.88819	0.894728	4.86884	5.94897	0.71386	#N/A	#N/A	1.30118	1.50354	#N/A	#N/A	#N/A	#N/A	1.55607	#N/A	#N/A	25	ENSG00000106868	SUSD1	protein_coding	sushi domain containing 1 [Source:HGNC Symbol;Acc:HGNC:25413]
GNA11	0.800779	#N/A	#N/A	#N/A	#N/A	#N/A	#N/A	#N/A	#N/A	#N/A	1.40887	1.55011	#N/A	#N/A	#N/A	#N/A	#N/A	#N/A	#N/A	#N/A	#N/A	#N/A	#N/A	#N/A	#N/A	#N/A	1.96927	1.36179	1.78473	1.62278	#N/A	#N/A	#N/A	#N/A	0.640027	#N/A	1.05826	0.772522	1.05723	0.672452	#N/A	0.586738	0.602943	0.729783	0.629022	0.712854	0.609346	0.768951	1.16919	0.726058	0.651333	#N/A	#N/A	#N/A	#N/A	1.46103	#N/A	#N/A	#N/A	#N/A	#N/A	1.67282	1.72295	25	ENSG00000088256	GNA11	protein_coding	G protein subunit alpha 11 [Source:HGNC Symbol;Acc:HGNC:4379]
APBB2	#N/A	2.91615	#N/A	#N/A	#N/A	#N/A	#N/A	#N/A	#N/A	0.299276	#N/A	#N/A	#N/A	#N/A	#N/A	#N/A	#N/A	#N/A	#N/A	#N/A	#N/A	#N/A	#N/A	#N/A	#N/A	1.76365	2.63955	3.10558	3.91405	2.72989	#N/A	#N/A	#N/A	#N/A	1.67397	1.41497	1.06679	1.24615	2.08165	1.19108	0.81546	0.59099	2.00305	2.60249	2.32008	1.09418	1.59036	1.36966	#N/A	2.42778	0.768461	#N/A	#N/A	#N/A	#N/A	#N/A	#N/A	#N/A	#N/A	#N/A	#N/A	4.27693	4.35064	25	ENSG00000163697	APBB2	protein_coding	amyloid beta precursor protein binding family B member 2 [Source:HGNC Symbol;Acc:HGNC:582]
SCP2	#N/A	3.36334	3.20768	2.16771	3.09595	3.27597	2.6226	1.96573	3.74976	#N/A	3.69054	1.26812	1.43133	#N/A	#N/A	#N/A	#N/A	#N/A	#N/A	#N/A	#N/A	#N/A	#N/A	#N/A	#N/A	#N/A	1.67633	1.54204	2.09923	#N/A	#N/A	#N/A	#N/A	#N/A	#N/A	#N/A	#N/A	#N/A	#N/A	#N/A	#N/A	#N/A	#N/A	#N/A	#N/A	#N/A	#N/A	#N/A	#N/A	#N/A	#N/A	1.85571	1.1388	1.15202	2.39035	1.42021	2.80974	2.80198	1.13146	#N/A	0.656549	1.95116	1.62769	25	ENSG00000116171	SCP2	protein_coding	sterol carrier protein 2 [Source:HGNC Symbol;Acc:HGNC:10606]
AR	#N/A	5.15059	6.44285	3.11296	4.11423	5.89301	3.7546	3.65946	3.58398	#N/A	3.62047	#N/A	2.28521	#N/A	#N/A	#N/A	#N/A	#N/A	#N/A	#N/A	#N/A	#N/A	#N/A	#N/A	#N/A	#N/A	3.2401	2.60281	3.65146	3.06377	#N/A	#N/A	#N/A	#N/A	#N/A	#N/A	#N/A	#N/A	#N/A	#N/A	#N/A	#N/A	#N/A	#N/A	#N/A	#N/A	#N/A	#N/A	#N/A	#N/A	#N/A	3.92291	1.21506	1.4327	4.22576	3.59758	2.88723	4.22584	2.30654	#N/A	0.641261	5.71719	4.71634	25	ENSG00000169083	AR	protein_coding	androgen receptor [Source:HGNC Symbol;Acc:HGNC:644]
CYSTM1	#N/A	2.60846	1.87005	0.855187	1.70918	3.20283	1.06142	0.701172	2.95273	#N/A	2.97709	0.818123	1.08621	#N/A	#N/A	#N/A	#N/A	#N/A	#N/A	1.48519	#N/A	#N/A	#N/A	#N/A	#N/A	#N/A	1.71391	2.11783	1.78867	#N/A	#N/A	#N/A	#N/A	#N/A	#N/A	#N/A	#N/A	#N/A	#N/A	#N/A	#N/A	#N/A	#N/A	#N/A	#N/A	#N/A	#N/A	#N/A	#N/A	#N/A	#N/A	1.51372	0.745774	1.16822	2.05668	2.60281	1.89201	2.41631	1.46296	#N/A	#N/A	1.64996	2.25909	25	ENSG00000120306	CYSTM1	protein_coding	cysteine rich transmembrane module containing 1 [Source:HGNC Symbol;Acc:HGNC:30239]
ZNF438	#N/A	2.04105	0.811218	0.509244	0.862167	1.24378	0.904358	0.98302	1.26511	#N/A	1.11966	#N/A	0.653167	#N/A	#N/A	0.277592	#N/A	#N/A	#N/A	#N/A	#N/A	#N/A	#N/A	#N/A	#N/A	#N/A	0.526191	0.696724	0.778245	1.18558	#N/A	#N/A	#N/A	#N/A	#N/A	#N/A	#N/A	#N/A	#N/A	#N/A	#N/A	#N/A	#N/A	#N/A	#N/A	#N/A	#N/A	#N/A	#N/A	#N/A	#N/A	0.782053	0.525543	1.25156	1.62474	0.885533	0.785268	1.53582	0.683977	#N/A	#N/A	2.00953	2.18062	25	ENSG00000183621	ZNF438	protein_coding	zinc finger protein 438 [Source:HGNC Symbol;Acc:HGNC:21029]
SUCLG2-DT	#N/A	3.57784	3.95575	2.14631	2.63366	3.37975	2.25239	2.32204	3.31013	#N/A	2.8276	#N/A	1.26796	#N/A	#N/A	#N/A	#N/A	#N/A	#N/A	#N/A	#N/A	#N/A	#N/A	#N/A	0.759679	#N/A	3.2073	3.5345	3.13039	2.4667	#N/A	#N/A	#N/A	#N/A	#N/A	#N/A	#N/A	#N/A	#N/A	#N/A	#N/A	#N/A	#N/A	#N/A	#N/A	#N/A	#N/A	#N/A	#N/A	#N/A	#N/A	1.06557	1.08696	1.40827	1.88272	1.37089	1.498	2.1301	1.35499	#N/A	#N/A	2.78547	2.98482	25	ENSG00000241316	SUCLG2-DT	lncRNA	SUCLG2 divergent transcript [Source:HGNC Symbol;Acc:HGNC:49643]
#230490	#N/A	3.0359	#N/A	#N/A	#N/A	#N/A	#N/A	0.575901	#N/A	#N/A	0.838247	#N/A	#N/A	0.972246	#N/A	#N/A	#N/A	0.879968	#N/A	1.59948	#N/A	1.55604	#N/A	#N/A	#N/A	#N/A	2.62105	2.55789	2.81399	#N/A	1.51807	0.846808	1.15454	0.96197	#N/A	#N/A	#N/A	#N/A	#N/A	#N/A	#N/A	#N/A	#N/A	#N/A	#N/A	#N/A	#N/A	#N/A	#N/A	#N/A	#N/A	3.08027	1.87687	2.50317	2.79543	1.98682	2.95743	2.51005	1.09188	4.92415	#N/A	2.86958	2.80134	25	ENSG00000230490		lncRNA	novel transcript
PREX2	#N/A	3.5131	#N/A	#N/A	#N/A	#N/A	#N/A	#N/A	#N/A	#N/A	#N/A	#N/A	#N/A	#N/A	#N/A	#N/A	#N/A	#N/A	#N/A	#N/A	#N/A	#N/A	#N/A	#N/A	#N/A	1.69751	2.15906	2.68557	4.09054	1.71814	0.427669	#N/A	#N/A	#N/A	4.75944	5.28435	4.51779	5.47879	4.54334	4.60568	5.18422	3.22614	6.30725	4.61573	5.78088	3.8105	4.80182	4.64595	#N/A	5.57735	4.60844	#N/A	#N/A	#N/A	#N/A	#N/A	#N/A	#N/A	#N/A	#N/A	#N/A	2.92901	2.6427	25	ENSG00000046889	PREX2	protein_coding	phosphatidylinositol-3,4,5-trisphosphate dependent Rac exchange factor 2 [Source:HGNC Symbol;Acc:HGNC:22950]
TNRC6A#090905	#N/A	1.30555	0.665039	0.596495	0.816591	1.20174	0.818104	0.717496	1.15576	#N/A	1.04309	0.63706	0.498324	#N/A	#N/A	#N/A	#N/A	#N/A	#N/A	#N/A	#N/A	#N/A	#N/A	#N/A	#N/A	#N/A	0.991838	1.32363	1.53428	0.982827	0.256983	0.423036	0.297049	#N/A	#N/A	#N/A	#N/A	#N/A	#N/A	#N/A	#N/A	#N/A	#N/A	#N/A	#N/A	#N/A	#N/A	#N/A	1.28989	#N/A	#N/A	#N/A	#N/A	#N/A	#N/A	0.49737	1.25936	0.603082	0.40252	#N/A	#N/A	1.36632	1.33488	25	ENSG00000090905	TNRC6A	protein_coding	trinucleotide repeat containing adaptor 6A [Source:HGNC Symbol;Acc:HGNC:11969]
MYO6	#N/A	2.86712	#N/A	#N/A	#N/A	#N/A	#N/A	#N/A	#N/A	#N/A	#N/A	#N/A	#N/A	#N/A	#N/A	#N/A	#N/A	#N/A	#N/A	#N/A	#N/A	#N/A	#N/A	#N/A	#N/A	1.68167	2.97998	2.59184	5.19925	#N/A	0.602045	#N/A	0.694171	#N/A	0.698334	1.11036	0.88072	0.821094	1.47627	1.01642	0.632911	0.548625	1.54358	1.3259	1.5658	0.492583	1.0319	0.919346	#N/A	1.75828	0.877742	#N/A	#N/A	#N/A	#N/A	#N/A	#N/A	#N/A	#N/A	#N/A	#N/A	1.36837	1.2706	25	ENSG00000196586	MYO6	protein_coding	myosin VI [Source:HGNC Symbol;Acc:HGNC:7605]
INTU	#N/A	3.98194	2.19871	1.44835	2.23608	2.46174	2.54534	0.677798	1.84803	0.854653	2.62443	#N/A	#N/A	#N/A	#N/A	#N/A	#N/A	#N/A	#N/A	#N/A	#N/A	#N/A	#N/A	#N/A	#N/A	1.27952	1.59689	2.90591	3.00062	2.83517	#N/A	#N/A	#N/A	#N/A	#N/A	#N/A	#N/A	#N/A	0.505396	#N/A	#N/A	#N/A	0.503485	0.423615	0.530417	#N/A	#N/A	#N/A	#N/A	0.747672	#N/A	0.410762	#N/A	#N/A	#N/A	#N/A	1.28465	#N/A	#N/A	#N/A	0.866693	6.7246	3.02391	25	ENSG00000164066	INTU	protein_coding	inturned planar cell polarity protein [Source:HGNC Symbol;Acc:HGNC:29239]
ZBTB20-AS5	#N/A	1.77667	0.777146	1.00782	0.818494	1.39473	0.989157	0.917678	1.49201	#N/A	1.43538	0.789008	0.759209	#N/A	#N/A	#N/A	#N/A	#N/A	#N/A	#N/A	#N/A	#N/A	#N/A	#N/A	#N/A	#N/A	2.40273	2.53856	2.54018	#N/A	#N/A	#N/A	#N/A	#N/A	#N/A	#N/A	#N/A	#N/A	#N/A	#N/A	#N/A	#N/A	#N/A	#N/A	#N/A	#N/A	#N/A	#N/A	#N/A	#N/A	#N/A	0.472249	1.03858	1.07667	0.747689	1.25132	2.27084	1.30799	1.2077	1.93345	#N/A	1.46082	2.66313	25	ENSG00000242290	ZBTB20-AS5	lncRNA	ZBTB20 antisense RNA 5 [Source:HGNC Symbol;Acc:HGNC:52841]
UTRN	#N/A	1.02793	#N/A	#N/A	#N/A	#N/A	#N/A	#N/A	#N/A	#N/A	#N/A	#N/A	#N/A	0.364448	#N/A	0.32093	#N/A	0.380736	#N/A	#N/A	#N/A	#N/A	0.525227	#N/A	#N/A	0.671581	0.35517	#N/A	#N/A	1.57469	#N/A	#N/A	#N/A	#N/A	2.18669	3.16711	2.11203	2.22782	2.63129	2.55656	2.13922	2.24388	2.29851	2.06232	2.3662	2.44827	2.14256	2.22814	1.88698	2.19758	2.07367	#N/A	#N/A	#N/A	#N/A	#N/A	#N/A	#N/A	#N/A	#N/A	#N/A	#N/A	#N/A	25	ENSG00000152818	UTRN	protein_coding	utrophin [Source:HGNC Symbol;Acc:HGNC:12635]
SFRP4	#N/A	3.47472	6.73184	3.53457	4.5118	6.84037	3.67839	3.57718	4.2121	#N/A	3.62567	1.95547	1.95695	#N/A	#N/A	#N/A	#N/A	#N/A	#N/A	#N/A	#N/A	#N/A	#N/A	#N/A	#N/A	#N/A	4.40445	6.56205	6.67047	2.88462	#N/A	#N/A	#N/A	#N/A	#N/A	#N/A	#N/A	#N/A	#N/A	#N/A	#N/A	#N/A	#N/A	#N/A	#N/A	#N/A	#N/A	#N/A	#N/A	#N/A	#N/A	2.30488	1.71029	0.853014	2.01423	2.30167	3.7507	2.39087	2.44606	#N/A	#N/A	4.53956	5.17691	25	ENSG00000106483	SFRP4	protein_coding	secreted frizzled related protein 4 [Source:HGNC Symbol;Acc:HGNC:10778]
IGF2R	#N/A	1.35135	#N/A	0.913508	#N/A	#N/A	0.739946	0.803266	1.12805	0.405732	0.823761	0.721255	#N/A	#N/A	#N/A	0.345134	#N/A	#N/A	#N/A	#N/A	#N/A	#N/A	#N/A	#N/A	#N/A	0.594671	1.49903	1.98014	1.55729	#N/A	#N/A	#N/A	#N/A	#N/A	0.310595	#N/A	#N/A	#N/A	0.337987	#N/A	#N/A	0.352667	0.282868	0.424395	0.275218	0.509136	0.280729	0.358908	0.800648	#N/A	0.333168	#N/A	#N/A	#N/A	#N/A	#N/A	0.925958	#N/A	#N/A	#N/A	#N/A	#N/A	#N/A	25	ENSG00000197081	IGF2R	protein_coding	insulin like growth factor 2 receptor [Source:HGNC Symbol;Acc:HGNC:5467]
CSNK1E	#N/A	2.63839	#N/A	#N/A	#N/A	#N/A	#N/A	#N/A	#N/A	0.623057	1.47995	#N/A	#N/A	#N/A	#N/A	#N/A	#N/A	#N/A	#N/A	#N/A	#N/A	#N/A	#N/A	#N/A	#N/A	1.15831	0.721402	#N/A	2.57326	#N/A	#N/A	#N/A	#N/A	#N/A	1.30056	1.10658	1.68971	1.20176	1.48891	1.22285	1.12681	1.27825	1.12682	1.31754	1.27092	1.86148	1.1534	1.35454	2.18505	1.28524	1.31066	#N/A	#N/A	#N/A	#N/A	#N/A	#N/A	#N/A	#N/A	#N/A	#N/A	1.63249	1.06167	25	ENSG00000213923	CSNK1E	protein_coding	casein kinase 1 epsilon [Source:HGNC Symbol;Acc:HGNC:2453]
MNAT1	#N/A	1.27453	1.63075	0.776974	1.58437	2.67467	1.40136	0.833667	2.15647	#N/A	0.805706	#N/A	0.586015	#N/A	#N/A	#N/A	#N/A	#N/A	#N/A	1.47886	#N/A	0.729417	#N/A	#N/A	#N/A	#N/A	1.18307	1.44664	1.59917	#N/A	#N/A	#N/A	#N/A	#N/A	#N/A	#N/A	#N/A	#N/A	#N/A	#N/A	#N/A	#N/A	#N/A	#N/A	#N/A	#N/A	#N/A	#N/A	#N/A	#N/A	#N/A	0.770166	#N/A	0.605104	1.93793	1.0535	3.01446	2.15132	0.858837	1.06195	#N/A	0.954222	0.659375	25	ENSG00000020426	MNAT1	protein_coding	MNAT1 component of CDK activating kinase [Source:HGNC Symbol;Acc:HGNC:7181]
TRMT9B#250305	#N/A	1.98206	#N/A	#N/A	#N/A	#N/A	#N/A	1.14061	#N/A	#N/A	#N/A	#N/A	#N/A	2.03346	#N/A	1.75692	#N/A	1.36167	0.958052	#N/A	#N/A	0.99735	#N/A	#N/A	#N/A	#N/A	1.98193	3.23889	4.09308	#N/A	#N/A	#N/A	#N/A	#N/A	0.683474	#N/A	#N/A	1.26063	#N/A	1.07839	0.940493	#N/A	#N/A	#N/A	#N/A	#N/A	#N/A	#N/A	#N/A	#N/A	1.70705	2.90737	1.23907	1.57062	2.27652	2.50976	1.11892	1.89138	#N/A	#N/A	1.58717	3.8035	4.2819	25	ENSG00000250305	TRMT9B	protein_coding	tRNA methyltransferase 9B (putative) [Source:HGNC Symbol;Acc:HGNC:26725]
KIAA0232	#N/A	1.23794	1.60363	0.643334	1.20748	2.02858	1.40102	0.622559	1.97098	#N/A	2.19361	#N/A	0.490875	#N/A	#N/A	#N/A	#N/A	#N/A	#N/A	#N/A	#N/A	#N/A	#N/A	#N/A	#N/A	#N/A	0.563171	0.52792	0.744587	1.5183	0.599266	#N/A	0.481874	#N/A	#N/A	#N/A	#N/A	#N/A	#N/A	#N/A	#N/A	#N/A	#N/A	#N/A	#N/A	#N/A	#N/A	#N/A	#N/A	#N/A	#N/A	0.512336	#N/A	0.680949	1.62084	1.19228	1.23858	2.23329	0.6635	#N/A	#N/A	0.643101	0.725809	25	ENSG00000170871	KIAA0232	protein_coding	KIAA0232 [Source:HGNC Symbol;Acc:HGNC:28992]
MTMR2	#N/A	2.0165	#N/A	#N/A	#N/A	#N/A	#N/A	#N/A	#N/A	0.805897	1.42678	#N/A	#N/A	#N/A	#N/A	#N/A	#N/A	#N/A	#N/A	#N/A	#N/A	#N/A	0.514723	#N/A	#N/A	#N/A	#N/A	0.720104	1.27784	2.71421	#N/A	#N/A	#N/A	#N/A	0.751539	1.98337	1.00995	0.965134	1.17816	0.968628	0.79963	0.64218	1.00177	1.15092	1.20131	1.10781	1.03078	1.09524	0.966552	1.31651	0.620337	#N/A	#N/A	#N/A	#N/A	#N/A	#N/A	#N/A	#N/A	#N/A	#N/A	1.47508	#N/A	25	ENSG00000087053	MTMR2	protein_coding	myotubularin related protein 2 [Source:HGNC Symbol;Acc:HGNC:7450]
MT-CO3	#N/A	1.03374	1.36894	#N/A	1.08064	2.2832	1.25381	#N/A	#N/A	#N/A	#N/A	#N/A	#N/A	0.289224	#N/A	#N/A	#N/A	0.27927	0.262836	#N/A	#N/A	#N/A	#N/A	#N/A	#N/A	#N/A	1.26107	#N/A	#N/A	#N/A	#N/A	#N/A	#N/A	#N/A	0.922384	1.30296	#N/A	1.34307	#N/A	#N/A	0.950686	1.36369	1.01173	#N/A	1.01027	1.01103	1.03632	1.06396	#N/A	#N/A	0.655312	1.58333	#N/A	#N/A	2.29449	#N/A	1.48802	#N/A	0.844633	0.126951	#N/A	#N/A	#N/A	25	ENSG00000198938	MT-CO3	protein_coding	mitochondrially encoded cytochrome c oxidase III [Source:HGNC Symbol;Acc:HGNC:7422]
MYH10	#N/A	2.25043	#N/A	#N/A	#N/A	#N/A	#N/A	#N/A	#N/A	#N/A	#N/A	#N/A	#N/A	#N/A	#N/A	#N/A	#N/A	#N/A	#N/A	#N/A	#N/A	#N/A	#N/A	#N/A	#N/A	2.09671	1.99755	2.2927	2.10347	#N/A	#N/A	#N/A	#N/A	0.922452	2.003	2.23301	2.13961	1.78099	3.20455	1.80954	1.51064	0.604711	2.74352	2.79083	2.88355	1.66011	2.2091	1.98251	1.28318	2.86276	0.974818	#N/A	#N/A	#N/A	#N/A	#N/A	#N/A	#N/A	#N/A	#N/A	#N/A	1.69564	1.41119	25	ENSG00000133026	MYH10	protein_coding	myosin heavy chain 10 [Source:HGNC Symbol;Acc:HGNC:7568]
USO1	#N/A	1.05828	2.31316	1.28942	1.60107	3.12126	2.25307	1.04375	2.67051	#N/A	2.65213	#N/A	0.808216	#N/A	#N/A	#N/A	#N/A	#N/A	#N/A	0.829281	#N/A	1.35662	#N/A	#N/A	#N/A	#N/A	0.701584	0.640234	1.44372	#N/A	#N/A	#N/A	#N/A	#N/A	#N/A	#N/A	#N/A	#N/A	#N/A	#N/A	#N/A	#N/A	#N/A	#N/A	#N/A	#N/A	#N/A	#N/A	#N/A	#N/A	#N/A	2.15156	0.92425	1.21036	2.43708	1.97822	2.0075	3.19616	1.54608	#N/A	#N/A	0.996664	1.36564	25	ENSG00000138768	USO1	protein_coding	USO1 vesicle transport factor [Source:HGNC Symbol;Acc:HGNC:30904]
COPB2	#N/A	1.62208	0.662551	0.635935	1.65781	1.01056	1.74824	0.813145	1.98954	0.4219	2.2211	#N/A	0.726864	#N/A	#N/A	#N/A	#N/A	#N/A	#N/A	#N/A	#N/A	#N/A	#N/A	#N/A	#N/A	#N/A	1.24078	0.930994	1.36444	#N/A	#N/A	1.08406	#N/A	#N/A	#N/A	#N/A	0.592328	#N/A	#N/A	#N/A	#N/A	#N/A	#N/A	#N/A	#N/A	#N/A	#N/A	#N/A	#N/A	#N/A	#N/A	0.568254	0.64166	#N/A	0.664357	1.6824	#N/A	0.814963	1.6954	#N/A	0.670411	1.20635	1.07525	25	ENSG00000184432	COPB2	protein_coding	COPI coat complex subunit beta 2 [Source:HGNC Symbol;Acc:HGNC:2232]
#285336	#N/A	1.94483	3.19041	1.16832	2.66906	3.90088	2.41009	1.90471	#N/A	#N/A	#N/A	#N/A	#N/A	1.41323	#N/A	#N/A	#N/A	0.917137	#N/A	1.76509	#N/A	#N/A	#N/A	#N/A	0.642654	#N/A	1.21187	3.03733	3.62788	1.90779	#N/A	#N/A	#N/A	#N/A	#N/A	#N/A	#N/A	#N/A	#N/A	#N/A	#N/A	#N/A	#N/A	#N/A	#N/A	#N/A	#N/A	#N/A	#N/A	#N/A	#N/A	6.7439	#N/A	3.77288	5.75964	0.87472	0.731143	1.12808	1.74929	2.91958	#N/A	3.51722	3.09338	25	ENSG00000285336		lncRNA	novel transcript
RBM25	#N/A	0.955642	#N/A	#N/A	#N/A	0.65299	#N/A	#N/A	0.867331	0.372358	0.759012	0.641346	#N/A	#N/A	#N/A	#N/A	#N/A	#N/A	#N/A	#N/A	#N/A	#N/A	#N/A	#N/A	#N/A	0.641015	#N/A	#N/A	0.463483	#N/A	#N/A	#N/A	#N/A	#N/A	0.227122	#N/A	#N/A	0.20721	0.240812	#N/A	#N/A	0.342829	0.253283	0.410106	0.413041	0.609169	0.436259	0.426003	1.28408	0.362538	#N/A	#N/A	#N/A	#N/A	0.450296	#N/A	2.02755	0.691137	#N/A	#N/A	#N/A	0.544052	0.833887	25	ENSG00000119707	RBM25	protein_coding	RNA binding motif protein 25 [Source:HGNC Symbol;Acc:HGNC:23244]
CTIF#134030	#N/A	1.16983	#N/A	#N/A	#N/A	#N/A	#N/A	#N/A	#N/A	#N/A	#N/A	#N/A	#N/A	1.14113	#N/A	0.51351	#N/A	0.92062	1.03386	1.52459	#N/A	1.3876	0.580725	#N/A	#N/A	#N/A	0.593393	0.770067	0.595785	3.83398	0.561701	#N/A	0.45986	#N/A	#N/A	#N/A	#N/A	#N/A	#N/A	#N/A	#N/A	0.415635	#N/A	#N/A	#N/A	#N/A	#N/A	#N/A	#N/A	#N/A	#N/A	0.806987	0.462002	#N/A	1.07905	0.925436	1.28974	1.31229	0.728978	1.28	#N/A	2.97907	1.89767	25	ENSG00000134030	CTIF	protein_coding	cap binding complex dependent translation initiation factor [Source:HGNC Symbol;Acc:HGNC:23925]
ZBTB7A	#N/A	1.34033	#N/A	#N/A	#N/A	#N/A	#N/A	#N/A	#N/A	0.881183	1.20114	0.839195	#N/A	#N/A	#N/A	#N/A	#N/A	0.64253	#N/A	#N/A	#N/A	#N/A	#N/A	#N/A	#N/A	#N/A	#N/A	0.708751	#N/A	#N/A	#N/A	#N/A	#N/A	#N/A	1.49032	1.49079	1.79504	1.45049	1.79832	1.56557	1.38406	1.42311	1.31747	1.2138	1.30213	1.32622	1.21668	1.33336	1.4365	1.35181	1.52126	#N/A	#N/A	#N/A	#N/A	#N/A	#N/A	#N/A	#N/A	#N/A	0.585517	0.739668	#N/A	25	ENSG00000178951	ZBTB7A	protein_coding	zinc finger and BTB domain containing 7A [Source:HGNC Symbol;Acc:HGNC:18078]
FBXL3	#N/A	1.39178	0.543716	#N/A	#N/A	#N/A	#N/A	#N/A	1.49147	0.63119	2.07353	1.1522	#N/A	#N/A	#N/A	#N/A	#N/A	#N/A	#N/A	#N/A	#N/A	#N/A	#N/A	#N/A	#N/A	#N/A	0.759349	#N/A	#N/A	#N/A	#N/A	#N/A	#N/A	#N/A	0.84691	1.13695	1.63141	0.691248	1.33909	1.1706	0.696236	0.756722	0.647724	0.795571	0.713047	0.881788	0.780393	0.932715	0.831733	0.610047	0.876296	#N/A	#N/A	#N/A	#N/A	#N/A	#N/A	#N/A	#N/A	#N/A	#N/A	#N/A	1.49605	25	ENSG00000005812	FBXL3	protein_coding	F-box and leucine rich repeat protein 3 [Source:HGNC Symbol;Acc:HGNC:13599]
SMIM3	#N/A	0.595665	#N/A	#N/A	#N/A	#N/A	#N/A	2.11874	#N/A	0.979312	#N/A	#N/A	#N/A	#N/A	#N/A	#N/A	#N/A	#N/A	#N/A	#N/A	#N/A	#N/A	#N/A	#N/A	#N/A	1.79669	#N/A	1.93344	2.24265	#N/A	#N/A	#N/A	#N/A	#N/A	6.5649	2.00251	5.77049	7.8025	6.43159	6.64184	8.01595	6.16554	8.10309	5.58124	4.91911	5.62967	7.12415	6.64625	1.10414	5.75233	5.77465	#N/A	#N/A	#N/A	#N/A	#N/A	#N/A	#N/A	#N/A	#N/A	#N/A	2.55596	1.79447	25	ENSG00000256235	SMIM3	protein_coding	small integral membrane protein 3 [Source:HGNC Symbol;Acc:HGNC:30248]
LETR1	#N/A	0.462916	#N/A	#N/A	1.13789	#N/A	#N/A	#N/A	#N/A	#N/A	#N/A	#N/A	#N/A	#N/A	#N/A	#N/A	#N/A	#N/A	#N/A	#N/A	#N/A	#N/A	#N/A	#N/A	#N/A	#N/A	1.63372	1.5092	3.21796	#N/A	0.714573	#N/A	#N/A	#N/A	5.82572	0.941207	4.27541	5.8159	4.29118	4.22693	6.38218	8.29693	6.21713	4.83023	5.8993	4.54771	4.55202	6.50573	1.16566	5.5232	6.20456	#N/A	#N/A	#N/A	#N/A	#N/A	#N/A	#N/A	#N/A	#N/A	#N/A	1.21802	0.956144	25	ENSG00000248441	LETR1	lncRNA	lymphatic endothelial transcriptional regulator lncRNA 1 [Source:HGNC Symbol;Acc:HGNC:49597]
CEP162	#N/A	1.4213	0.505095	#N/A	#N/A	0.77266	#N/A	#N/A	1.25842	1.13581	#N/A	#N/A	#N/A	#N/A	#N/A	#N/A	#N/A	#N/A	#N/A	#N/A	#N/A	#N/A	#N/A	#N/A	#N/A	1.25192	#N/A	1.10138	#N/A	#N/A	#N/A	#N/A	#N/A	#N/A	1.3838	1.46615	1.26004	1.41288	1.40635	1.28726	1.32742	1.32172	1.26566	1.50305	1.21264	1.53352	1.12998	1.39104	0.892239	1.12858	1.29755	#N/A	#N/A	#N/A	#N/A	#N/A	#N/A	#N/A	#N/A	#N/A	#N/A	0.850554	#N/A	25	ENSG00000135315	CEP162	protein_coding	centrosomal protein 162 [Source:HGNC Symbol;Acc:HGNC:21107]
BTBD8	#N/A	1.42903	0.645928	#N/A	#N/A	1.85311	1.71427	#N/A	#N/A	1.03021	3.02198	#N/A	#N/A	#N/A	#N/A	#N/A	#N/A	#N/A	#N/A	#N/A	#N/A	#N/A	#N/A	#N/A	#N/A	#N/A	#N/A	1.03532	1.55436	#N/A	#N/A	#N/A	#N/A	#N/A	0.453346	1.16638	1.22319	0.707884	1.07113	0.879577	0.684875	0.541859	1.05392	0.885081	1.06513	0.883867	0.738486	0.746043	#N/A	1.17461	0.953939	#N/A	#N/A	#N/A	#N/A	#N/A	1.31533	#N/A	#N/A	#N/A	#N/A	#N/A	#N/A	25	ENSG00000189195	BTBD8	protein_coding	BTB domain containing 8 [Source:HGNC Symbol;Acc:HGNC:21019]
SDR39U1	#N/A	1.11393	0.678629	#N/A	#N/A	#N/A	#N/A	#N/A	1.09583	1.34356	2.72246	1.61297	#N/A	#N/A	#N/A	#N/A	#N/A	#N/A	#N/A	#N/A	#N/A	#N/A	#N/A	#N/A	#N/A	#N/A	#N/A	1.16803	#N/A	#N/A	#N/A	#N/A	#N/A	#N/A	0.596818	#N/A	1.50993	1.00015	1.3353	1.09645	0.8599	0.978105	0.803731	0.832992	1.02608	1.61482	0.805811	0.94885	1.33777	0.889613	0.909636	#N/A	#N/A	#N/A	1.86133	#N/A	#N/A	#N/A	#N/A	#N/A	#N/A	1.26762	#N/A	25	ENSG00000100445	SDR39U1	protein_coding	short chain dehydrogenase/reductase family 39U member 1 [Source:HGNC Symbol;Acc:HGNC:20275]
ANKRA2	#N/A	1.23348	0.870486	#N/A	1.48315	#N/A	1.97491	1.00651	1.1171	1.33343	1.07933	#N/A	#N/A	#N/A	#N/A	#N/A	#N/A	#N/A	#N/A	#N/A	#N/A	#N/A	#N/A	#N/A	#N/A	#N/A	#N/A	#N/A	#N/A	#N/A	#N/A	#N/A	#N/A	#N/A	1.40685	#N/A	1.7203	1.66028	1.82791	1.87639	1.55721	1.48688	1.68804	1.64168	1.82897	1.6026	1.49755	1.71294	1.38476	1.63775	1.28476	#N/A	#N/A	#N/A	#N/A	#N/A	#N/A	#N/A	#N/A	#N/A	#N/A	0.95671	#N/A	25	ENSG00000164331	ANKRA2	protein_coding	ankyrin repeat family A member 2 [Source:HGNC Symbol;Acc:HGNC:13208]
ZNF611	#N/A	1.23199	#N/A	0.633901	#N/A	#N/A	#N/A	0.667421	#N/A	1.05641	1.2025	#N/A	#N/A	#N/A	#N/A	#N/A	#N/A	#N/A	#N/A	#N/A	#N/A	#N/A	#N/A	#N/A	#N/A	1.09577	#N/A	#N/A	#N/A	#N/A	#N/A	#N/A	#N/A	0.977868	1.29524	1.03645	1.425	1.61809	1.29458	1.41085	1.2657	1.12444	1.27353	1.49144	1.51745	1.54946	1.24684	1.57651	1.18706	1.31472	1.27838	#N/A	#N/A	#N/A	#N/A	#N/A	#N/A	#N/A	#N/A	#N/A	1.25985	#N/A	#N/A	25	ENSG00000213020	ZNF611	protein_coding	zinc finger protein 611 [Source:HGNC Symbol;Acc:HGNC:28766]
GLRX	#N/A	#N/A	3.203	2.88979	4.03423	3.36341	3.743	2.68142	3.97252	#N/A	5.64303	#N/A	1.46843	#N/A	#N/A	#N/A	#N/A	#N/A	#N/A	#N/A	#N/A	#N/A	#N/A	#N/A	#N/A	1.68443	1.09895	0.799926	0.924518	#N/A	#N/A	#N/A	#N/A	#N/A	#N/A	#N/A	0.548617	#N/A	#N/A	0.399538	#N/A	#N/A	#N/A	#N/A	#N/A	#N/A	#N/A	#N/A	#N/A	#N/A	#N/A	0.823979	1.27257	0.998083	1.53553	2.0718	4.39065	2.31787	1.68935	#N/A	0.830702	1.24265	#N/A	25	ENSG00000173221	GLRX	protein_coding	glutaredoxin [Source:HGNC Symbol;Acc:HGNC:4330]
CRNDE	#N/A	#N/A	8.68554	4.52534	3.58944	3.96226	2.22114	6.02854	3.04596	1.05794	1.32925	0.91866	2.50085	#N/A	#N/A	#N/A	#N/A	#N/A	#N/A	#N/A	#N/A	#N/A	#N/A	#N/A	#N/A	#N/A	5.58621	4.02807	4.16736	#N/A	#N/A	#N/A	#N/A	#N/A	#N/A	#N/A	#N/A	#N/A	#N/A	#N/A	#N/A	0.801686	#N/A	0.613743	#N/A	#N/A	#N/A	#N/A	#N/A	#N/A	#N/A	4.13713	2.31202	#N/A	2.47866	2.49262	0.607066	2.62589	2.01499	#N/A	#N/A	3.94926	1.77707	25	ENSG00000245694	CRNDE	lncRNA	colorectal neoplasia differentially expressed [Source:HGNC Symbol;Acc:HGNC:37078]
HNRNPDL	#N/A	#N/A	1.31679	0.774435	1.33433	1.6969	1.1169	1.02928	2.31427	#N/A	2.77398	0.689927	0.705523	#N/A	#N/A	#N/A	#N/A	#N/A	#N/A	#N/A	#N/A	#N/A	#N/A	#N/A	#N/A	#N/A	0.766465	0.811992	0.562693	#N/A	#N/A	#N/A	#N/A	#N/A	#N/A	#N/A	#N/A	#N/A	#N/A	#N/A	#N/A	0.277885	#N/A	#N/A	#N/A	#N/A	#N/A	#N/A	1.05356	#N/A	#N/A	0.33236	0.356675	0.597329	0.632316	0.966716	1.82753	1.27957	0.814672	#N/A	#N/A	0.489404	0.72174	25	ENSG00000152795	HNRNPDL	protein_coding	heterogeneous nuclear ribonucleoprotein D like [Source:HGNC Symbol;Acc:HGNC:5037]
FSD1L	#N/A	#N/A	1.78297	0.915445	2.21355	1.53816	2.07476	1.64954	2.55949	#N/A	2.78201	1.06026	0.833514	0.400914	#N/A	#N/A	#N/A	#N/A	#N/A	#N/A	#N/A	#N/A	#N/A	#N/A	#N/A	#N/A	1.33095	1.37742	0.806796	#N/A	0.609512	#N/A	0.581439	0.720602	#N/A	#N/A	#N/A	#N/A	#N/A	#N/A	#N/A	#N/A	#N/A	#N/A	#N/A	#N/A	#N/A	#N/A	#N/A	#N/A	#N/A	0.505811	#N/A	#N/A	0.854935	1.22551	2.95176	1.23446	#N/A	1.28004	#N/A	1.42462	2.13565	25	ENSG00000106701	FSD1L	protein_coding	fibronectin type III and SPRY domain containing 1 like [Source:HGNC Symbol;Acc:HGNC:13753]
THRB	#N/A	#N/A	5.51679	2.10395	4.23116	4.97088	4.52976	0.89045	2.90413	#N/A	1.41046	#N/A	1.52698	#N/A	#N/A	#N/A	0.712747	#N/A	#N/A	0.924278	#N/A	#N/A	#N/A	#N/A	#N/A	#N/A	#N/A	#N/A	1.07482	3.28843	0.370121	#N/A	#N/A	#N/A	#N/A	#N/A	#N/A	#N/A	#N/A	#N/A	#N/A	#N/A	#N/A	#N/A	#N/A	#N/A	#N/A	#N/A	#N/A	#N/A	#N/A	4.54511	0.851125	0.826404	5.32445	3.20837	2.68983	3.92101	2.17331	2.11332	#N/A	2.59514	2.65311	25	ENSG00000151090	THRB	protein_coding	thyroid hormone receptor beta [Source:HGNC Symbol;Acc:HGNC:11799]
TRAP1	#N/A	#N/A	2.66921	1.9518	1.51231	3.66504	1.93015	1.64485	1.80158	#N/A	2.99434	#N/A	1.31767	#N/A	#N/A	#N/A	#N/A	#N/A	#N/A	1.35041	#N/A	0.861489	#N/A	#N/A	#N/A	#N/A	1.1232	1.59688	1.4944	#N/A	#N/A	#N/A	#N/A	#N/A	#N/A	#N/A	#N/A	#N/A	#N/A	#N/A	#N/A	#N/A	#N/A	#N/A	#N/A	#N/A	#N/A	#N/A	#N/A	#N/A	#N/A	3.00201	1.23132	0.958736	3.5613	2.37026	1.82461	3.99849	2.79628	1.21683	#N/A	1.14369	1.17703	25	ENSG00000126602	TRAP1	protein_coding	TNF receptor associated protein 1 [Source:HGNC Symbol;Acc:HGNC:16264]
LINC01266	#N/A	#N/A	3.82701	3.1742	4.36041	2.91375	2.43466	2.11253	2.39134	1.07659	1.56634	#N/A	#N/A	#N/A	#N/A	#N/A	#N/A	#N/A	#N/A	#N/A	#N/A	#N/A	#N/A	#N/A	#N/A	#N/A	#N/A	1.79032	2.38142	0.922999	#N/A	#N/A	0.72794	#N/A	#N/A	0.690834	#N/A	0.506186	1.15227	#N/A	#N/A	#N/A	1.15213	1.03761	1.604	#N/A	0.732558	#N/A	0.852774	1.26589	1.24919	#N/A	#N/A	#N/A	#N/A	#N/A	#N/A	#N/A	#N/A	#N/A	#N/A	4.46654	1.00184	25	ENSG00000224957	LINC01266	lncRNA	long intergenic non-protein coding RNA 1266 [Source:HGNC Symbol;Acc:HGNC:50309]
CCDC144NL#205212	#N/A	#N/A	2.70646	#N/A	2.29159	2.1406	2.02143	3.31004	1.1554	0.968467	#N/A	1.05569	1.69751	0.622372	#N/A	#N/A	#N/A	#N/A	#N/A	#N/A	#N/A	0.185796	#N/A	#N/A	#N/A	#N/A	1.40613	#N/A	1.65898	#N/A	1.12219	0.623474	1.00402	#N/A	#N/A	#N/A	#N/A	#N/A	0.697842	0.677319	#N/A	#N/A	#N/A	#N/A	#N/A	#N/A	#N/A	#N/A	#N/A	#N/A	0.678895	1.68644	0.97231	#N/A	1.647	1.02032	0.547612	#N/A	#N/A	#N/A	#N/A	1.82952	#N/A	25	ENSG00000205212	CCDC144NL	transcribed_unprocessed_pseudogene	CCDC144A N-terminal pseudogene [Source:HGNC Symbol;Acc:HGNC:33735]
TMEM72-AS1	#N/A	#N/A	#N/A	#N/A	1.18455	1.17326	1.26591	1.72576	2.20274	0.706866	#N/A	#N/A	0.767457	#N/A	#N/A	#N/A	#N/A	#N/A	#N/A	#N/A	#N/A	#N/A	#N/A	#N/A	#N/A	#N/A	#N/A	#N/A	#N/A	#N/A	#N/A	#N/A	#N/A	#N/A	1.52143	1.9984	1.29607	1.68552	1.70559	1.77033	1.84866	1.60682	1.38943	1.87728	1.34909	2.09514	1.40523	1.5439	#N/A	1.28083	1.98491	#N/A	#N/A	#N/A	#N/A	#N/A	#N/A	1.08697	#N/A	#N/A	#N/A	2.45716	#N/A	25	ENSG00000224812	TMEM72-AS1	lncRNA	TMEM72 antisense RNA 1 [Source:HGNC Symbol;Acc:HGNC:27349]
WDFY3-AS2	#N/A	#N/A	4.02762	2.20562	3.12831	3.02552	1.46309	2.44186	1.30457	#N/A	0.789081	0.673771	3.02824	#N/A	#N/A	#N/A	#N/A	#N/A	#N/A	#N/A	#N/A	#N/A	#N/A	#N/A	#N/A	#N/A	#N/A	#N/A	1.91322	#N/A	#N/A	0.444756	#N/A	#N/A	#N/A	1.06626	#N/A	#N/A	0.79208	#N/A	#N/A	#N/A	#N/A	0.744316	#N/A	#N/A	#N/A	#N/A	#N/A	1.00757	#N/A	2.16983	2.23923	1.00645	1.99647	0.857148	#N/A	0.908545	1.03858	#N/A	#N/A	1.87914	0.820847	25	ENSG00000180769	WDFY3-AS2	lncRNA	WDFY3 antisense RNA 2 [Source:HGNC Symbol;Acc:HGNC:21603]
ZNF214	#N/A	#N/A	3.21643	0.65771	0.425522	0.350545	0.30764	0.498381	0.278718	#N/A	#N/A	#N/A	0.38609	#N/A	#N/A	#N/A	#N/A	#N/A	#N/A	#N/A	#N/A	#N/A	#N/A	#N/A	#N/A	#N/A	#N/A	#N/A	#N/A	#N/A	#N/A	#N/A	#N/A	#N/A	1.31417	#N/A	1.18249	1.3317	2.15582	1.36598	1.19674	#N/A	2.14919	2.37149	1.5316	0.72834	1.02546	1.15678	#N/A	1.98231	1.21891	#N/A	#N/A	0.202805	#N/A	0.199258	#N/A	#N/A	#N/A	#N/A	#N/A	0.27536	#N/A	25	ENSG00000149050	ZNF214	protein_coding	zinc finger protein 214 [Source:HGNC Symbol;Acc:HGNC:13006]
ANG	#N/A	#N/A	0.269233	#N/A	0.168173	#N/A	0.152866	0.186165	#N/A	0.198096	#N/A	0.100258	#N/A	#N/A	#N/A	#N/A	#N/A	#N/A	#N/A	#N/A	#N/A	#N/A	#N/A	#N/A	#N/A	#N/A	0.165917	#N/A	#N/A	#N/A	#N/A	#N/A	#N/A	#N/A	0.207538	#N/A	0.233014	0.238309	0.231674	0.236613	0.26551	0.214353	0.263237	0.201393	0.211854	0.185646	0.246306	0.230252	0.162167	0.234147	0.234175	#N/A	#N/A	#N/A	#N/A	0.0886171	#N/A	#N/A	#N/A	#N/A	#N/A	0.135203	#N/A	25	ENSG00000214274	ANG	protein_coding	angiogenin [Source:HGNC Symbol;Acc:HGNC:483]
#229118	#N/A	#N/A	0.829314	#N/A	#N/A	#N/A	#N/A	0.22141	#N/A	0.25366	#N/A	#N/A	#N/A	#N/A	#N/A	0.0293519	#N/A	#N/A	#N/A	#N/A	#N/A	#N/A	#N/A	#N/A	#N/A	#N/A	0.170492	0.175161	#N/A	#N/A	0.393591	#N/A	#N/A	0.116541	1.98812	0.148508	2.19017	2.34267	2.71536	2.03141	3.14498	0.383848	3.36284	0.311741	0.251785	0.220694	2.97882	1.82342	0.19479	2.80248	2.41174	#N/A	#N/A	#N/A	#N/A	#N/A	#N/A	#N/A	#N/A	#N/A	#N/A	#N/A	#N/A	25	ENSG00000229118		lncRNA	novel transcript
NABP1	#N/A	#N/A	2.46992	2.03189	2.60957	3.60651	#N/A	1.54997	2.07383	1.13093	2.3919	1.54812	#N/A	#N/A	#N/A	#N/A	#N/A	#N/A	#N/A	#N/A	#N/A	#N/A	#N/A	#N/A	#N/A	#N/A	#N/A	#N/A	#N/A	#N/A	#N/A	#N/A	#N/A	#N/A	1.37806	#N/A	1.28081	1.35989	1.02044	1.38921	1.47261	1.19323	0.955298	1.18744	1.33145	1.40303	0.869303	1.13131	#N/A	0.951173	1.09621	#N/A	1.33166	#N/A	#N/A	#N/A	#N/A	#N/A	#N/A	#N/A	#N/A	#N/A	#N/A	25	ENSG00000173559	NABP1	protein_coding	nucleic acid binding protein 1 [Source:HGNC Symbol;Acc:HGNC:26232]
GRID2	#N/A	#N/A	1.26917	0.497141	0.169096	0.190374	#N/A	0.307773	#N/A	0.49215	#N/A	#N/A	#N/A	#N/A	#N/A	#N/A	#N/A	#N/A	#N/A	#N/A	#N/A	#N/A	#N/A	#N/A	#N/A	0.134043	#N/A	#N/A	#N/A	#N/A	#N/A	#N/A	#N/A	#N/A	1.21446	0.102874	0.859434	3.17909	1.00662	1.60344	3.36565	2.52659	2.92446	1.25676	1.67734	0.228396	2.19156	2.73445	#N/A	1.43109	2.60967	#N/A	#N/A	#N/A	0.158343	#N/A	#N/A	#N/A	#N/A	#N/A	0.253383	#N/A	#N/A	25	ENSG00000152208	GRID2	protein_coding	glutamate ionotropic receptor delta type subunit 2 [Source:HGNC Symbol;Acc:HGNC:4576]
EFL1	#N/A	#N/A	#N/A	#N/A	#N/A	#N/A	#N/A	0.885449	#N/A	0.49597	#N/A	#N/A	0.947205	0.563791	#N/A	#N/A	#N/A	#N/A	1.30241	#N/A	#N/A	#N/A	#N/A	#N/A	#N/A	#N/A	#N/A	#N/A	#N/A	#N/A	0.686251	#N/A	0.68724	#N/A	#N/A	#N/A	#N/A	0.502071	0.472746	0.411363	#N/A	0.529755	0.439378	0.514717	#N/A	#N/A	0.386731	0.480553	0.875067	0.597849	0.429738	0.624365	0.571698	1.06071	1.52231	#N/A	#N/A	1.40169	#N/A	1.85112	#N/A	#N/A	1.0095	25	ENSG00000140598	EFL1	protein_coding	elongation factor like GTPase 1 [Source:HGNC Symbol;Acc:HGNC:25789]
#283103	#N/A	#N/A	0.613388	#N/A	0.285621	0.206183	#N/A	0.40182	0.160323	0.664327	#N/A	#N/A	0.278542	#N/A	#N/A	#N/A	#N/A	#N/A	#N/A	#N/A	#N/A	#N/A	#N/A	#N/A	#N/A	#N/A	#N/A	#N/A	#N/A	#N/A	#N/A	0.0672146	#N/A	#N/A	1.66692	#N/A	1.96626	1.68624	1.27178	0.873644	1.86234	1.02277	#N/A	1.25179	0.833154	0.502494	1.06808	1.2323	#N/A	1.03716	1.25159	0.76242	0.544849	0.161144	#N/A	#N/A	#N/A	#N/A	#N/A	#N/A	#N/A	#N/A	#N/A	25	ENSG00000283103		lncRNA	novel transcript, antisense to ERVK3-1
IKBKE	#N/A	#N/A	0.211365	#N/A	#N/A	0.157828	0.141682	0.182886	0.1157	0.113699	#N/A	#N/A	#N/A	#N/A	#N/A	#N/A	#N/A	#N/A	#N/A	#N/A	#N/A	#N/A	#N/A	#N/A	#N/A	#N/A	#N/A	#N/A	#N/A	#N/A	0.152039	#N/A	#N/A	#N/A	0.21493	0.0950541	0.211636	0.248262	0.419561	0.221629	0.590196	0.211329	3.428	0.195147	0.185728	0.179118	0.279084	0.344364	0.160565	0.295528	0.227181	0.196479	#N/A	#N/A	#N/A	#N/A	#N/A	#N/A	#N/A	#N/A	#N/A	#N/A	#N/A	25	ENSG00000263528	IKBKE	protein_coding	inhibitor of nuclear factor kappa B kinase subunit epsilon [Source:HGNC Symbol;Acc:HGNC:14552]
CCDC152	#N/A	#N/A	2.2641	1.4415	0.696758	0.636016	0.467471	1.03536	#N/A	1.36804	0.279505	#N/A	#N/A	#N/A	#N/A	#N/A	#N/A	#N/A	#N/A	#N/A	#N/A	#N/A	#N/A	#N/A	#N/A	#N/A	#N/A	#N/A	#N/A	#N/A	#N/A	#N/A	#N/A	#N/A	0.87441	#N/A	1.50713	1.12783	1.37117	0.937015	0.803618	#N/A	1.40047	1.44835	2.09414	0.903567	1.20635	1.36591	#N/A	1.45505	1.05899	1.2964	#N/A	#N/A	0.448354	#N/A	#N/A	#N/A	#N/A	#N/A	0.444725	#N/A	#N/A	25	ENSG00000198865	CCDC152	protein_coding	coiled-coil domain containing 152 [Source:HGNC Symbol;Acc:HGNC:34438]
NR2F6	#N/A	#N/A	0.363656	0.220355	0.200768	0.210123	0.195102	0.302024	0.16609	0.649692	#N/A	#N/A	#N/A	#N/A	#N/A	#N/A	#N/A	#N/A	#N/A	#N/A	#N/A	#N/A	#N/A	#N/A	#N/A	#N/A	0.214067	0.168097	0.182058	#N/A	#N/A	#N/A	#N/A	#N/A	1.72341	0.178161	1.696	1.42272	#N/A	1.45374	2.60946	0.69627	#N/A	0.790349	0.797021	0.302802	#N/A	0.922817	#N/A	#N/A	1.88659	#N/A	#N/A	#N/A	#N/A	#N/A	#N/A	#N/A	#N/A	#N/A	#N/A	0.214982	0.157963	25	ENSG00000160113	NR2F6	protein_coding	nuclear receptor subfamily 2 group F member 6 [Source:HGNC Symbol;Acc:HGNC:7977]
ATP6V0D1-DT	#N/A	#N/A	#N/A	0.743945	#N/A	#N/A	#N/A	1.03836	#N/A	#N/A	1.23783	#N/A	#N/A	#N/A	#N/A	#N/A	#N/A	#N/A	#N/A	#N/A	#N/A	#N/A	#N/A	#N/A	#N/A	#N/A	#N/A	#N/A	#N/A	#N/A	1.16357	#N/A	0.758926	1.08693	#N/A	1.27571	#N/A	0.745957	0.500406	0.693431	#N/A	#N/A	0.557066	0.650371	0.846399	0.686385	#N/A	0.472911	2.02579	0.799965	0.637085	0.740134	1.08449	1.59683	1.8263	1.25665	#N/A	1.66	#N/A	#N/A	1.10197	#N/A	#N/A	25	ENSG00000270049	ATP6V0D1-DT	lncRNA	ATP6V0D1 divergent transcript [Source:HGNC Symbol;Acc:HGNC:55268]
DIPK1C	#N/A	#N/A	0.23057	#N/A	0.16213	0.15733	#N/A	0.181716	#N/A	0.169867	#N/A	#N/A	#N/A	#N/A	#N/A	#N/A	#N/A	#N/A	#N/A	#N/A	#N/A	#N/A	#N/A	#N/A	#N/A	#N/A	#N/A	0.156339	0.157498	#N/A	0.136159	#N/A	0.0933071	#N/A	0.245312	#N/A	0.210321	0.24906	0.217712	0.228039	0.351939	0.213912	0.266479	0.227697	0.19414	0.177375	0.233367	0.238523	0.156858	0.226158	0.24364	#N/A	#N/A	#N/A	#N/A	#N/A	#N/A	#N/A	#N/A	#N/A	#N/A	#N/A	#N/A	25	ENSG00000187773	DIPK1C	protein_coding	divergent protein kinase domain 1C [Source:HGNC Symbol;Acc:HGNC:31729]
UST-AS2	#N/A	#N/A	0.19589	0.187167	#N/A	0.148282	#N/A	0.16188	#N/A	0.185498	#N/A	#N/A	0.101017	#N/A	#N/A	#N/A	#N/A	#N/A	#N/A	#N/A	#N/A	#N/A	#N/A	#N/A	#N/A	#N/A	#N/A	#N/A	#N/A	#N/A	#N/A	#N/A	#N/A	#N/A	0.200752	#N/A	0.362084	0.25397	0.237235	0.212464	3.68924	0.21632	2.68828	0.219587	0.204799	0.184999	0.454064	0.537243	0.169291	0.414605	0.852412	0.377279	0.111542	#N/A	#N/A	#N/A	#N/A	#N/A	#N/A	#N/A	0.123643	#N/A	#N/A	25	ENSG00000236591	UST-AS2	lncRNA	UST antisense RNA 2 [Source:HGNC Symbol;Acc:HGNC:40803]
CLDN18	#N/A	#N/A	1.70842	0.417379	#N/A	#N/A	#N/A	0.413122	#N/A	0.667438	0.138193	#N/A	#N/A	#N/A	#N/A	#N/A	#N/A	#N/A	#N/A	#N/A	#N/A	#N/A	#N/A	#N/A	#N/A	0.149535	0.303878	#N/A	0.248648	#N/A	#N/A	#N/A	#N/A	#N/A	0.576254	0.106047	3.2741	4.31337	4.47631	3.91417	5.31522	0.521283	3.97117	0.303056	0.295555	0.301862	6.00614	4.0589	#N/A	4.21282	4.0353	#N/A	#N/A	#N/A	#N/A	#N/A	#N/A	#N/A	#N/A	#N/A	#N/A	0.174564	#N/A	25	ENSG00000066405	CLDN18	protein_coding	claudin 18 [Source:HGNC Symbol;Acc:HGNC:2039]
SPOPL-DT	#N/A	#N/A	#N/A	#N/A	#N/A	#N/A	1.8051	0.939689	#N/A	0.964206	#N/A	1.41537	#N/A	#N/A	#N/A	#N/A	#N/A	#N/A	#N/A	#N/A	#N/A	#N/A	#N/A	#N/A	#N/A	1.09494	#N/A	#N/A	#N/A	#N/A	#N/A	#N/A	#N/A	#N/A	0.819545	1.79245	0.646329	0.743411	0.940822	0.708983	0.708193	0.76012	1.15844	1.27962	1.13835	1.21745	0.856953	0.901921	#N/A	1.08914	0.647393	#N/A	#N/A	#N/A	#N/A	#N/A	1.33898	#N/A	#N/A	#N/A	0.905984	1.60856	1.36271	25	ENSG00000228043	SPOPL-DT	lncRNA	SPOPL divergent transcript [Source:HGNC Symbol;Acc:HGNC:55802]
ZNF25	#N/A	#N/A	1.40367	1.55629	1.24356	2.00782	1.9902	0.803448	2.87419	0.540297	2.51797	#N/A	#N/A	#N/A	#N/A	#N/A	#N/A	#N/A	#N/A	#N/A	#N/A	#N/A	#N/A	#N/A	#N/A	#N/A	0.717237	#N/A	0.865992	#N/A	#N/A	#N/A	#N/A	#N/A	0.452757	#N/A	0.680631	0.366814	#N/A	0.432031	#N/A	0.73283	#N/A	#N/A	#N/A	#N/A	#N/A	#N/A	1.12277	#N/A	0.439945	0.623067	0.592665	#N/A	#N/A	0.937876	1.16263	#N/A	#N/A	#N/A	0.950262	1.22262	1.24194	25	ENSG00000175395	ZNF25	protein_coding	zinc finger protein 25 [Source:HGNC Symbol;Acc:HGNC:13043]
IL7	#N/A	#N/A	0.671251	#N/A	0.959509	1.05181	#N/A	0.697186	1.26196	1.64185	2.06607	#N/A	#N/A	#N/A	#N/A	#N/A	#N/A	#N/A	#N/A	#N/A	#N/A	#N/A	#N/A	#N/A	#N/A	#N/A	#N/A	#N/A	#N/A	#N/A	#N/A	#N/A	#N/A	#N/A	1.49639	1.21963	2.65497	1.83234	1.96138	1.96322	1.55338	1.52607	1.89145	1.94205	2.67131	1.34433	1.97744	1.98624	#N/A	1.97065	1.84146	#N/A	#N/A	#N/A	#N/A	#N/A	#N/A	#N/A	1.38798	#N/A	#N/A	#N/A	2.28433	25	ENSG00000104432	IL7	protein_coding	interleukin 7 [Source:HGNC Symbol;Acc:HGNC:6023]
PPP2R2B	#N/A	#N/A	0.5056	#N/A	0.53601	0.372789	#N/A	0.692124	#N/A	#N/A	#N/A	#N/A	#N/A	1.43691	#N/A	0.160337	#N/A	0.0967905	#N/A	#N/A	#N/A	#N/A	#N/A	#N/A	#N/A	#N/A	0.813268	#N/A	#N/A	#N/A	#N/A	#N/A	#N/A	#N/A	5.04841	#N/A	1.4901	6.25814	2.05316	2.97314	4.86886	1.78947	2.84031	2.03739	1.81882	0.554465	2.77395	4.02011	#N/A	2.15503	4.59744	0.774889	#N/A	#N/A	0.327657	#N/A	#N/A	#N/A	#N/A	#N/A	#N/A	#N/A	#N/A	25	ENSG00000156475	PPP2R2B	protein_coding	protein phosphatase 2 regulatory subunit Bbeta [Source:HGNC Symbol;Acc:HGNC:9305]
COX10-DT	#N/A	#N/A	1.38432	1.37492	1.6278	1.64114	1.06108	0.712251	1.93905	0.476933	0.930141	1.58525	#N/A	#N/A	#N/A	#N/A	#N/A	#N/A	#N/A	#N/A	#N/A	#N/A	#N/A	#N/A	#N/A	#N/A	#N/A	#N/A	#N/A	1.53009	#N/A	#N/A	#N/A	#N/A	0.439455	#N/A	#N/A	0.453961	#N/A	0.532495	0.541947	0.561641	#N/A	#N/A	#N/A	0.761094	#N/A	0.598803	1.73831	0.485494	0.557394	#N/A	0.656906	#N/A	0.877651	#N/A	#N/A	0.94945	0.862578	#N/A	#N/A	#N/A	#N/A	25	ENSG00000236088	COX10-DT	lncRNA	COX10 divergent transcript [Source:HGNC Symbol;Acc:HGNC:38873]
HSP90B1	#N/A	#N/A	0.478064	#N/A	#N/A	#N/A	0.660626	0.584309	1.32467	1.91116	1.6475	1.72479	#N/A	#N/A	#N/A	#N/A	#N/A	#N/A	#N/A	#N/A	#N/A	#N/A	#N/A	#N/A	#N/A	#N/A	#N/A	#N/A	#N/A	#N/A	#N/A	#N/A	#N/A	#N/A	3.64619	2.33853	5.11745	3.94972	4.79993	3.66857	4.16334	3.10327	4.57227	3.7422	3.93443	4.10264	3.98796	4.30875	1.51653	4.22588	3.57231	#N/A	#N/A	#N/A	#N/A	#N/A	#N/A	#N/A	#N/A	#N/A	0.797784	#N/A	#N/A	25	ENSG00000166598	HSP90B1	protein_coding	heat shock protein 90 beta family member 1 [Source:HGNC Symbol;Acc:HGNC:12028]
ANAPC13	#N/A	#N/A	0.0955114	0.0985912	#N/A	#N/A	#N/A	0.0705098	0.0467207	0.03655	#N/A	#N/A	0.0686607	#N/A	#N/A	#N/A	#N/A	0.0134594	#N/A	#N/A	#N/A	#N/A	#N/A	#N/A	#N/A	#N/A	#N/A	#N/A	#N/A	#N/A	0.00840519	#N/A	#N/A	#N/A	0.106916	0.0622495	0.10599	0.109583	0.046264	0.0424659	0.0947849	0.0457808	0.0728169	0.0750963	0.0877881	0.0968549	0.0727893	0.0885687	#N/A	0.0889536	0.0687081	#N/A	#N/A	#N/A	#N/A	#N/A	#N/A	0.0448142	#N/A	#N/A	#N/A	#N/A	#N/A	25	ENSG00000129055	ANAPC13	protein_coding	anaphase promoting complex subunit 13 [Source:HGNC Symbol;Acc:HGNC:24540]
FAM163A	#N/A	#N/A	#N/A	#N/A	#N/A	#N/A	#N/A	0.157802	#N/A	0.26606	#N/A	#N/A	#N/A	#N/A	#N/A	#N/A	#N/A	#N/A	#N/A	#N/A	#N/A	#N/A	#N/A	#N/A	#N/A	0.0978902	0.180502	#N/A	0.162749	#N/A	0.0904792	#N/A	0.093064	0.0965746	0.206278	#N/A	0.397377	0.236271	0.692223	0.202258	0.720383	0.210474	4.0609	0.182935	0.21018	0.183809	0.358604	0.208483	#N/A	0.249663	0.569547	0.275302	#N/A	#N/A	#N/A	#N/A	#N/A	#N/A	#N/A	#N/A	0.0993814	#N/A	#N/A	25	ENSG00000143340	FAM163A	protein_coding	family with sequence similarity 163 member A [Source:HGNC Symbol;Acc:HGNC:28274]
VPS4B	#N/A	#N/A	#N/A	#N/A	#N/A	#N/A	#N/A	0.62159	#N/A	0.941337	2.18049	#N/A	#N/A	#N/A	#N/A	#N/A	#N/A	#N/A	#N/A	#N/A	#N/A	#N/A	#N/A	#N/A	#N/A	1.14901	#N/A	#N/A	#N/A	#N/A	0.468139	#N/A	0.654373	#N/A	1.08941	1.26879	1.27601	1.05092	1.04573	1.03904	1.11608	1.39103	1.06683	1.19456	1.32268	1.54243	1.08437	1.16352	1.5356	1.11584	1.10123	#N/A	#N/A	#N/A	#N/A	#N/A	#N/A	#N/A	0.749494	#N/A	0.996728	#N/A	#N/A	25	ENSG00000119541	VPS4B	protein_coding	vacuolar protein sorting 4 homolog B [Source:HGNC Symbol;Acc:HGNC:10895]
KCNJ16	#N/A	#N/A	0.168359	0.143202	#N/A	#N/A	#N/A	0.133679	0.109218	#N/A	#N/A	#N/A	#N/A	0.0240609	#N/A	0.0128374	#N/A	#N/A	#N/A	#N/A	#N/A	#N/A	#N/A	#N/A	#N/A	#N/A	#N/A	#N/A	#N/A	#N/A	0.101874	#N/A	#N/A	#N/A	0.185488	0.0720474	0.136548	0.19063	0.140961	0.154661	0.249932	0.181047	0.515417	0.131233	0.152715	0.139613	0.158487	0.195432	#N/A	0.171933	0.197239	0.148794	0.0945631	#N/A	#N/A	#N/A	#N/A	#N/A	#N/A	#N/A	#N/A	#N/A	#N/A	25	ENSG00000153822	KCNJ16	protein_coding	potassium inwardly rectifying channel subfamily J member 16 [Source:HGNC Symbol;Acc:HGNC:6262]
ZC2HC1A	#N/A	#N/A	0.475633	#N/A	#N/A	#N/A	#N/A	0.613989	#N/A	1.78197	#N/A	1.33951	#N/A	#N/A	#N/A	#N/A	#N/A	#N/A	#N/A	#N/A	#N/A	#N/A	#N/A	#N/A	#N/A	1.02722	#N/A	#N/A	#N/A	#N/A	#N/A	#N/A	#N/A	#N/A	1.884	2.53069	2.13615	2.17125	2.31919	1.98306	1.86002	1.58899	2.20488	2.02668	2.33756	1.65073	2.34035	2.37967	#N/A	2.22448	2.13865	#N/A	#N/A	#N/A	#N/A	#N/A	1.45057	#N/A	#N/A	#N/A	0.631823	1.54418	3.43062	25	ENSG00000104427	ZC2HC1A	protein_coding	zinc finger C2HC-type containing 1A [Source:HGNC Symbol;Acc:HGNC:24277]
HOXD-AS2	#N/A	#N/A	1.21749	#N/A	#N/A	#N/A	#N/A	1.25177	#N/A	4.6845	#N/A	#N/A	#N/A	#N/A	#N/A	#N/A	#N/A	#N/A	#N/A	#N/A	#N/A	#N/A	#N/A	#N/A	#N/A	0.556024	2.55871	1.03909	#N/A	#N/A	1.09283	#N/A	0.994352	0.565253	8.25179	0.599772	6.84557	6.1676	6.43902	8.8248	7.95511	5.34352	8.79897	7.00245	6.38852	2.52521	6.70807	7.36502	#N/A	8.79411	6.77341	#N/A	#N/A	#N/A	#N/A	#N/A	#N/A	#N/A	#N/A	#N/A	#N/A	#N/A	#N/A	25	ENSG00000237380	HOXD-AS2	lncRNA	HOXD cluster antisense RNA 2 [Source:HGNC Symbol;Acc:HGNC:43756]
PTCHD1	#N/A	#N/A	0.851995	#N/A	#N/A	0.191299	#N/A	0.269639	#N/A	0.59574	#N/A	#N/A	0.205131	#N/A	#N/A	#N/A	#N/A	#N/A	#N/A	#N/A	#N/A	#N/A	#N/A	#N/A	#N/A	#N/A	0.228659	#N/A	0.209629	#N/A	#N/A	#N/A	#N/A	#N/A	1.29837	#N/A	2.45325	0.604403	3.08594	3.2045	5.05216	0.433086	5.58174	0.390848	0.355654	0.229485	4.54737	0.320683	#N/A	0.559569	1.2247	0.962798	#N/A	#N/A	0.159039	#N/A	#N/A	#N/A	#N/A	#N/A	#N/A	0.160035	#N/A	25	ENSG00000165186	PTCHD1	protein_coding	patched domain containing 1 [Source:HGNC Symbol;Acc:HGNC:26392]
RIPOR3-AS1	#N/A	#N/A	0.249259	#N/A	0.165543	0.161949	#N/A	0.160883	#N/A	#N/A	#N/A	#N/A	#N/A	#N/A	#N/A	#N/A	#N/A	#N/A	#N/A	#N/A	#N/A	#N/A	#N/A	#N/A	#N/A	#N/A	0.180839	#N/A	0.16307	#N/A	0.0928405	#N/A	0.0951524	#N/A	0.253805	#N/A	0.418214	1.19905	0.510336	0.386303	2.89232	0.297904	3.03915	0.182442	0.217719	0.185629	1.00675	0.427259	0.162973	0.9157	0.697447	#N/A	#N/A	#N/A	#N/A	#N/A	#N/A	#N/A	#N/A	#N/A	#N/A	0.148466	#N/A	25	ENSG00000234693	RIPOR3-AS1	lncRNA	RIPOR3 antisense RNA 1 [Source:HGNC Symbol;Acc:HGNC:40760]
METTL13	#N/A	#N/A	0.865246	#N/A	#N/A	0.720128	0.665461	1.17009	0.47631	0.891776	0.390369	#N/A	#N/A	#N/A	#N/A	#N/A	#N/A	#N/A	#N/A	#N/A	#N/A	#N/A	#N/A	#N/A	#N/A	#N/A	#N/A	0.764119	#N/A	#N/A	#N/A	#N/A	#N/A	#N/A	0.788597	#N/A	1.30833	0.852294	1.50227	1.03864	0.956322	1.00836	1.00421	0.940919	1.31029	1.46053	0.788036	#N/A	#N/A	0.89812	1.21852	1.05639	#N/A	0.432581	#N/A	#N/A	#N/A	0.47708	#N/A	#N/A	#N/A	#N/A	#N/A	25	ENSG00000010165	METTL13	protein_coding	methyltransferase 13, eEF1A lysine and N-terminal methyltransferase [Source:HGNC Symbol;Acc:HGNC:24248]
SSB	#N/A	#N/A	1.12884	0.662954	0.991759	1.00748	1.20158	#N/A	1.94658	0.721167	2.17037	#N/A	#N/A	#N/A	#N/A	#N/A	#N/A	#N/A	#N/A	#N/A	#N/A	#N/A	#N/A	#N/A	#N/A	#N/A	#N/A	1.11382	#N/A	#N/A	#N/A	#N/A	#N/A	#N/A	0.85363	1.75527	1.395	0.862194	1.04926	1.17583	0.809378	0.951334	0.610435	0.595615	0.593661	0.797295	0.623979	0.747873	#N/A	0.567126	0.871802	#N/A	#N/A	#N/A	#N/A	#N/A	#N/A	#N/A	#N/A	#N/A	#N/A	#N/A	#N/A	25	ENSG00000138385	SSB	protein_coding	small RNA binding exonuclease protection factor La [Source:HGNC Symbol;Acc:HGNC:11316]
KIF2A	#N/A	#N/A	0.31878	#N/A	0.590663	0.598564	#N/A	#N/A	1.08951	0.936322	1.51548	#N/A	#N/A	#N/A	#N/A	#N/A	#N/A	#N/A	#N/A	#N/A	#N/A	#N/A	#N/A	#N/A	#N/A	#N/A	0.58521	#N/A	#N/A	#N/A	#N/A	#N/A	#N/A	#N/A	1.267	1.85689	1.3404	1.17264	1.17779	1.28014	1.16839	1.23415	1.18415	1.16861	1.46317	1.45793	1.25694	1.34888	#N/A	1.32758	0.986112	#N/A	#N/A	#N/A	#N/A	0.68164	#N/A	#N/A	#N/A	#N/A	0.638039	#N/A	#N/A	25	ENSG00000068796	KIF2A	protein_coding	kinesin family member 2A [Source:HGNC Symbol;Acc:HGNC:6318]
RAB22A	#N/A	#N/A	#N/A	#N/A	#N/A	0.89671	1.26053	#N/A	1.41973	0.53332	#N/A	#N/A	#N/A	#N/A	#N/A	#N/A	#N/A	#N/A	#N/A	#N/A	#N/A	#N/A	#N/A	#N/A	#N/A	#N/A	#N/A	#N/A	#N/A	1.70203	#N/A	#N/A	0.586376	0.911715	0.719515	#N/A	0.546328	0.497313	0.591361	0.64007	0.607275	0.88902	0.446471	0.59452	0.568141	1.03321	0.613664	0.674571	1.29665	0.424261	0.517063	#N/A	#N/A	#N/A	#N/A	0.869168	#N/A	#N/A	#N/A	#N/A	#N/A	0.853432	#N/A	25	ENSG00000124209	RAB22A	protein_coding	RAB22A, member RAS oncogene family [Source:HGNC Symbol;Acc:HGNC:9764]
