## Supplemental Data Files for "Single-Nucleus to Whole Body Phenotyping Reveals Neuromuscular Impairment and Preserved Exercise Adaptations in Long-Term Pediatric HSCT Survivors >10 years after treatment": Supplemental Data 8 - Muscle_Markers_sub.xlsx (part 92 of 334)

### Sheet: Fib_s2 (continued)
geneID	Adipocyte	Bcell	Endo_s1	Endo_s3	Endo_s4	Endo_s5	Endo_s6	EndoAct	EndoCyto	EndoEmbMTJ	EndoMyo_s1	EndoMyo_s2	EndoSmooth	Fib_s1	Fib_s2	Fib_s3	Fib_s4	Fib_s5	Fib_s6	Fib_s8	Fib_s9	FibCyto	FibMyo_s1	FibMyo_s2	FibSmoothMuSC	ImmunoMyo	Macrophage_s1	Macrophage_s2	Macrophage_s3	Mast	MuSC_s1	MuSC_s2	MuSCCyto	MuSCMyo	Myo_s1	Myo_s2	Myo_s3	Myo_s4	MyoCyto_s1	MyoCyto_s2	MyoI_s1	MyoI_s2	MyoII_s1	MyoII_s2	MyoII_s3	MyoII_s4	MyoII_s5	MyoII_s6	MyoIINMJ	MyoIIX	MyoMTJ	Smooth_s1	Smooth_s2	Smooth_s3	Smooth_s4	Smooth_s5	Smooth_s6	SmoothCyto	SmoothEndo	SmoothFib	SmoothMyoAdipo	Tcell	TNKcell	Num_diff	ensembl_gene_id	hgnc_symbol	gene_biotype	description
IFT57	#N/A	#N/A	1.74739	0.977157	2.06299	2.29962	#N/A	#N/A	1.50033	1.65454	1.20787	#N/A	#N/A	#N/A	#N/A	#N/A	#N/A	#N/A	#N/A	#N/A	#N/A	#N/A	#N/A	#N/A	#N/A	#N/A	#N/A	#N/A	1.20985	#N/A	#N/A	#N/A	#N/A	#N/A	1.5674	4.46556	1.82915	1.75216	1.79333	1.46967	1.37889	1.93866	1.47107	1.41126	1.55504	1.76713	1.34285	1.42523	1.57186	1.42873	1.63369	#N/A	#N/A	#N/A	#N/A	#N/A	#N/A	#N/A	#N/A	#N/A	#N/A	#N/A	#N/A	25	ENSG00000114446	IFT57	protein_coding	intraflagellar transport 57 [Source:HGNC Symbol;Acc:HGNC:17367]
RABL2B	#N/A	#N/A	1.04533	0.984279	1.20198	1.21757	#N/A	#N/A	1.60211	1.15798	1.9888	#N/A	#N/A	#N/A	#N/A	#N/A	#N/A	#N/A	#N/A	#N/A	#N/A	#N/A	#N/A	#N/A	#N/A	#N/A	0.972434	#N/A	#N/A	#N/A	#N/A	#N/A	#N/A	#N/A	1.09815	#N/A	1.46763	1.28775	1.23609	1.28344	1.16711	1.84671	1.17293	1.21969	1.33574	1.90803	1.08405	1.10518	1.84945	1.18273	1.16195	#N/A	#N/A	#N/A	#N/A	#N/A	#N/A	#N/A	#N/A	#N/A	0.941411	#N/A	#N/A	25	ENSG00000079974	RABL2B	protein_coding	RAB, member of RAS oncogene family like 2B [Source:HGNC Symbol;Acc:HGNC:9800]
DBR1	#N/A	#N/A	0.98184	#N/A	#N/A	#N/A	#N/A	#N/A	1.39854	1.10131	#N/A	0.856756	#N/A	#N/A	#N/A	#N/A	0.371053	#N/A	#N/A	#N/A	#N/A	#N/A	0.969793	#N/A	#N/A	#N/A	#N/A	#N/A	#N/A	#N/A	#N/A	#N/A	#N/A	#N/A	1.74974	#N/A	2.2607	1.41359	2.42769	1.86556	1.58331	1.40895	1.55379	1.58738	1.02725	2.77731	1.52443	1.78192	2.23346	1.46654	1.48941	#N/A	#N/A	#N/A	#N/A	#N/A	#N/A	#N/A	#N/A	#N/A	1.08808	1.62224	1.16645	25	ENSG00000138231	DBR1	protein_coding	debranching RNA lariats 1 [Source:HGNC Symbol;Acc:HGNC:15594]
GABRG3	#N/A	#N/A	0.020327	#N/A	0.109105	#N/A	#N/A	#N/A	0.0849488	#N/A	#N/A	#N/A	#N/A	#N/A	#N/A	#N/A	#N/A	#N/A	#N/A	#N/A	#N/A	#N/A	#N/A	#N/A	#N/A	#N/A	0.0718215	#N/A	#N/A	#N/A	#N/A	#N/A	#N/A	#N/A	0.0709743	0.0671174	0.0443977	0.0969721	0.0854206	0.0491637	0.329669	0.0401663	0.342022	0.0893441	0.111534	0.0945316	0.0997515	0.170055	#N/A	0.0839238	0.132705	#N/A	#N/A	0.0587225	0.0910949	0.0587259	#N/A	0.0762728	#N/A	#N/A	0.0801627	#N/A	#N/A	25	ENSG00000182256	GABRG3	protein_coding	gamma-aminobutyric acid type A receptor subunit gamma3 [Source:HGNC Symbol;Acc:HGNC:4088]
VEPH1	#N/A	#N/A	2.93266	#N/A	1.48961	0.975156	0.794543	#N/A	0.71438	#N/A	0.472633	0.417915	#N/A	#N/A	#N/A	#N/A	#N/A	#N/A	#N/A	#N/A	#N/A	#N/A	#N/A	#N/A	#N/A	#N/A	#N/A	#N/A	#N/A	#N/A	#N/A	0.239567	#N/A	#N/A	0.798859	0.718389	1.27414	1.39508	1.32191	1.31015	0.822385	#N/A	1.09389	1.10591	1.54888	#N/A	0.839843	1.22975	#N/A	1.86002	#N/A	0.984344	#N/A	#N/A	#N/A	0.427356	#N/A	0.595863	#N/A	#N/A	#N/A	0.784872	#N/A	25	ENSG00000197415	VEPH1	protein_coding	ventricular zone expressed PH domain containing 1 [Source:HGNC Symbol;Acc:HGNC:25735]
LINC01355#261326	#N/A	#N/A	1.23604	1.22081	1.11177	1.39705	#N/A	#N/A	1.35738	0.903386	1.52215	#N/A	#N/A	#N/A	#N/A	#N/A	#N/A	#N/A	#N/A	#N/A	#N/A	#N/A	#N/A	#N/A	#N/A	1.22023	1.50323	1.48389	1.79193	#N/A	#N/A	#N/A	#N/A	#N/A	0.910054	1.32961	0.719297	0.958269	0.596502	0.599797	0.850501	1.61388	#N/A	#N/A	#N/A	1.23676	#N/A	0.791595	#N/A	#N/A	0.911906	#N/A	#N/A	#N/A	#N/A	#N/A	#N/A	#N/A	#N/A	0.479474	#N/A	1.05569	1.52226	25	ENSG00000261326	LINC01355	lncRNA	long intergenic non-protein coding RNA 1355 [Source:HGNC Symbol;Acc:HGNC:50584]
CDK2AP1	#N/A	#N/A	1.14764	0.750131	#N/A	#N/A	#N/A	#N/A	0.496994	1.43862	0.279453	#N/A	#N/A	#N/A	#N/A	#N/A	#N/A	#N/A	#N/A	#N/A	#N/A	#N/A	#N/A	#N/A	#N/A	#N/A	0.666206	#N/A	#N/A	#N/A	#N/A	#N/A	#N/A	#N/A	2.35305	0.353316	3.52959	3.11302	3.02788	2.93383	3.14869	2.6764	3.0114	2.49577	2.16775	1.61498	2.4005	2.53173	#N/A	2.68133	2.12166	1.47123	1.14768	#N/A	#N/A	0.310061	#N/A	#N/A	#N/A	#N/A	#N/A	#N/A	#N/A	25	ENSG00000111328	CDK2AP1	protein_coding	cyclin dependent kinase 2 associated protein 1 [Source:HGNC Symbol;Acc:HGNC:14002]
DDX21	#N/A	#N/A	0.552342	#N/A	0.695437	0.816157	#N/A	#N/A	1.05442	0.558683	1.52491	1.0523	0.644412	#N/A	#N/A	#N/A	#N/A	#N/A	#N/A	#N/A	#N/A	#N/A	#N/A	#N/A	#N/A	#N/A	#N/A	0.749683	#N/A	#N/A	#N/A	#N/A	#N/A	#N/A	0.536446	#N/A	0.893374	0.520815	0.62895	0.398219	#N/A	0.73382	#N/A	0.594559	0.43151	1.00639	0.501449	0.62795	0.822456	0.526255	#N/A	#N/A	0.730999	#N/A	#N/A	#N/A	1.38415	#N/A	#N/A	#N/A	#N/A	#N/A	0.976295	25	ENSG00000165732	DDX21	protein_coding	DExD-box helicase 21 [Source:HGNC Symbol;Acc:HGNC:2744]
WARS2-IT1	#N/A	#N/A	1.31579	0.537611	0.338677	0.292965	#N/A	#N/A	0.158982	0.839406	#N/A	#N/A	#N/A	#N/A	#N/A	#N/A	#N/A	#N/A	#N/A	#N/A	#N/A	#N/A	#N/A	#N/A	#N/A	#N/A	0.497654	#N/A	0.258843	#N/A	#N/A	#N/A	#N/A	#N/A	1.23482	#N/A	1.74881	1.22726	1.01162	1.14607	1.05342	0.652404	1.3103	1.91884	0.825529	#N/A	1.17251	1.17061	0.230769	1.17026	1.33601	#N/A	#N/A	#N/A	#N/A	#N/A	#N/A	#N/A	0.140663	#N/A	#N/A	0.189398	#N/A	25	ENSG00000224238	WARS2-IT1	lncRNA	WARS2 intronic transcript 1 [Source:HGNC Symbol;Acc:HGNC:41393]
KYAT3	#N/A	#N/A	#N/A	#N/A	#N/A	#N/A	#N/A	#N/A	0.886812	1.14233	0.990206	#N/A	#N/A	0.472613	#N/A	#N/A	#N/A	#N/A	#N/A	#N/A	#N/A	#N/A	0.934538	#N/A	0.749377	1.20389	#N/A	#N/A	#N/A	#N/A	#N/A	#N/A	#N/A	#N/A	1.61499	#N/A	1.4965	1.47494	1.642	1.69074	1.56785	1.82129	1.45129	1.44691	1.7389	2.12901	1.52999	1.84308	1.9235	1.577	1.53556	#N/A	0.797246	#N/A	#N/A	1.0579	#N/A	#N/A	#N/A	#N/A	#N/A	#N/A	#N/A	25	ENSG00000137944	KYAT3	protein_coding	kynurenine aminotransferase 3 [Source:HGNC Symbol;Acc:HGNC:33238]
TCTN2	#N/A	#N/A	1.61686	#N/A	1.49453	#N/A	1.30382	#N/A	0.949584	1.2877	#N/A	#N/A	#N/A	#N/A	#N/A	#N/A	#N/A	#N/A	#N/A	#N/A	#N/A	#N/A	#N/A	#N/A	#N/A	#N/A	#N/A	#N/A	1.67501	#N/A	#N/A	#N/A	#N/A	#N/A	2.56575	1.34208	2.1825	2.09872	2.29201	2.13555	2.18404	2.20033	2.30979	2.5118	1.89019	1.71557	2.0291	2.03343	1.698	2.22588	2.45631	#N/A	#N/A	#N/A	#N/A	#N/A	#N/A	0.819748	#N/A	#N/A	#N/A	#N/A	0.676958	25	ENSG00000168778	TCTN2	protein_coding	tectonic family member 2 [Source:HGNC Symbol;Acc:HGNC:25774]
PSME3IP1	#N/A	#N/A	#N/A	#N/A	#N/A	#N/A	#N/A	#N/A	0.98017	0.674203	1.98915	1.03865	#N/A	#N/A	#N/A	#N/A	#N/A	#N/A	#N/A	#N/A	#N/A	#N/A	0.606548	#N/A	#N/A	#N/A	#N/A	#N/A	#N/A	#N/A	0.491375	#N/A	#N/A	1.31543	0.594724	1.66173	0.954482	0.720324	0.836558	0.639459	0.484096	0.711884	0.48233	0.708536	0.516263	0.821852	0.588737	0.573351	0.865777	0.606886	0.66601	#N/A	#N/A	#N/A	#N/A	#N/A	#N/A	#N/A	#N/A	1.72081	#N/A	#N/A	#N/A	25	ENSG00000172775	PSME3IP1	protein_coding	proteasome activator subunit 3 interacting protein 1 [Source:HGNC Symbol;Acc:HGNC:29856]
STAT5A	#N/A	#N/A	#N/A	#N/A	#N/A	#N/A	#N/A	#N/A	1.04815	1.27204	#N/A	0.990519	#N/A	#N/A	#N/A	#N/A	#N/A	#N/A	#N/A	#N/A	#N/A	#N/A	#N/A	#N/A	#N/A	1.04182	#N/A	#N/A	#N/A	#N/A	#N/A	#N/A	#N/A	#N/A	2.56075	2.08885	2.40655	2.58738	2.99837	2.73584	2.40197	2.64952	2.31135	2.82623	2.47351	2.66044	1.81003	2.21735	1.44723	2.15342	3.10168	0.909293	#N/A	#N/A	#N/A	1.03542	#N/A	1.10367	#N/A	#N/A	1.58236	#N/A	#N/A	25	ENSG00000126561	STAT5A	protein_coding	signal transducer and activator of transcription 5A [Source:HGNC Symbol;Acc:HGNC:11366]
TCF25	#N/A	#N/A	#N/A	#N/A	#N/A	#N/A	#N/A	#N/A	0.551107	1.13368	0.800733	1.11014	#N/A	#N/A	#N/A	#N/A	#N/A	#N/A	#N/A	#N/A	#N/A	#N/A	0.537903	#N/A	#N/A	#N/A	0.407973	#N/A	#N/A	#N/A	#N/A	#N/A	0.379133	0.654933	1.57766	1.4792	1.69938	1.58003	1.58957	1.46642	1.47302	1.64833	1.40058	1.57552	1.48263	1.66386	1.41992	1.68656	2.59411	1.39707	1.33875	#N/A	#N/A	#N/A	#N/A	#N/A	#N/A	#N/A	#N/A	#N/A	#N/A	#N/A	#N/A	25	ENSG00000141002	TCF25	protein_coding	transcription factor 25 [Source:HGNC Symbol;Acc:HGNC:29181]
KCNA2	#N/A	#N/A	1.21235	#N/A	#N/A	#N/A	#N/A	#N/A	0.149829	0.496826	#N/A	#N/A	#N/A	#N/A	#N/A	#N/A	#N/A	#N/A	#N/A	#N/A	#N/A	#N/A	#N/A	#N/A	#N/A	0.13397	0.231265	0.187699	0.190356	#N/A	0.474256	#N/A	0.129736	0.120188	1.07987	#N/A	0.788428	0.513752	4.26748	0.762318	6.20765	0.500731	6.92193	0.404699	0.257802	0.228654	4.48176	0.894332	#N/A	1.34374	0.993459	#N/A	#N/A	#N/A	#N/A	#N/A	#N/A	#N/A	#N/A	#N/A	#N/A	#N/A	#N/A	25	ENSG00000177301	KCNA2	protein_coding	potassium voltage-gated channel subfamily A member 2 [Source:HGNC Symbol;Acc:HGNC:6220]
GAB2	#N/A	#N/A	#N/A	#N/A	#N/A	#N/A	#N/A	#N/A	#N/A	1.33044	#N/A	1.04886	#N/A	#N/A	#N/A	#N/A	#N/A	#N/A	#N/A	#N/A	#N/A	#N/A	#N/A	#N/A	#N/A	#N/A	#N/A	#N/A	#N/A	#N/A	#N/A	#N/A	#N/A	#N/A	2.65409	3.48381	2.79336	2.89142	3.31594	2.87995	2.66898	2.10579	3.11359	2.74604	3.23151	2.69612	2.73778	2.91459	1.40469	3.06037	2.43688	#N/A	0.770743	#N/A	0.853021	#N/A	1.58804	#N/A	#N/A	#N/A	1.24373	2.63262	3.23719	25	ENSG00000033327	GAB2	protein_coding	GRB2 associated binding protein 2 [Source:HGNC Symbol;Acc:HGNC:14458]
ALG13	#N/A	#N/A	#N/A	#N/A	#N/A	#N/A	#N/A	#N/A	#N/A	1.14552	0.865753	0.981883	#N/A	#N/A	#N/A	#N/A	#N/A	#N/A	#N/A	#N/A	#N/A	#N/A	#N/A	#N/A	#N/A	#N/A	#N/A	#N/A	#N/A	#N/A	0.541853	0.81454	0.446408	0.887996	1.51236	1.52556	1.74229	1.51516	1.94168	1.56519	1.52756	1.4607	1.75925	1.74636	1.77848	1.85842	1.57905	1.57905	1.88869	1.76383	1.47528	#N/A	#N/A	#N/A	#N/A	#N/A	#N/A	#N/A	#N/A	#N/A	0.638434	#N/A	#N/A	25	ENSG00000101901	ALG13	protein_coding	ALG13 UDP-N-acetylglucosaminyltransferase subunit [Source:HGNC Symbol;Acc:HGNC:30881]
CIB1	#N/A	#N/A	3.00713	#N/A	0.637153	0.422109	0.368166	#N/A	#N/A	2.50577	0.258436	#N/A	#N/A	#N/A	#N/A	#N/A	#N/A	#N/A	#N/A	#N/A	#N/A	#N/A	0.46162	#N/A	#N/A	#N/A	#N/A	#N/A	#N/A	#N/A	#N/A	#N/A	#N/A	#N/A	6.29851	0.34128	5.64694	5.95597	7.15644	6.66567	6.97102	4.5511	7.6252	5.25578	4.32085	0.651063	6.4799	6.97401	0.501362	6.84297	6.63391	#N/A	#N/A	#N/A	#N/A	#N/A	#N/A	#N/A	#N/A	#N/A	0.451839	#N/A	#N/A	25	ENSG00000185043	CIB1	protein_coding	calcium and integrin binding 1 [Source:HGNC Symbol;Acc:HGNC:16920]
NEK3	#N/A	#N/A	#N/A	#N/A	#N/A	#N/A	#N/A	#N/A	#N/A	1.3369	#N/A	#N/A	#N/A	#N/A	#N/A	#N/A	#N/A	#N/A	#N/A	#N/A	#N/A	#N/A	0.999023	#N/A	#N/A	#N/A	#N/A	#N/A	#N/A	#N/A	0.829377	#N/A	0.889989	1.05916	2.53751	1.4223	3.20865	2.64456	3.4884	2.91811	2.57323	2.58426	2.98581	2.74709	2.36789	2.5015	2.73822	3.13593	3.11999	2.72507	2.34331	#N/A	#N/A	#N/A	#N/A	#N/A	#N/A	#N/A	#N/A	#N/A	1.05459	3.22477	2.1339	25	ENSG00000136098	NEK3	protein_coding	NIMA related kinase 3 [Source:HGNC Symbol;Acc:HGNC:7746]
CAVIN3	#N/A	#N/A	#N/A	#N/A	#N/A	#N/A	#N/A	#N/A	#N/A	1.6695	#N/A	#N/A	#N/A	#N/A	#N/A	#N/A	#N/A	#N/A	#N/A	#N/A	#N/A	#N/A	#N/A	#N/A	#N/A	0.428244	2.23623	1.13985	1.26676	#N/A	#N/A	#N/A	0.961124	0.477133	8.9616	0.314158	8.03619	8.46142	8.86482	9.17731	10.4915	6.4544	10.5948	6.67027	7.00325	1.13077	8.22189	8.57665	0.923454	8.44471	8.19024	#N/A	#N/A	#N/A	#N/A	#N/A	#N/A	#N/A	#N/A	#N/A	#N/A	0.784204	#N/A	25	ENSG00000170955	CAVIN3	protein_coding	caveolae associated protein 3 [Source:HGNC Symbol;Acc:HGNC:9400]
HOXD8	#N/A	#N/A	#N/A	#N/A	#N/A	#N/A	#N/A	#N/A	#N/A	2.94086	0.357674	#N/A	#N/A	#N/A	#N/A	#N/A	#N/A	#N/A	#N/A	#N/A	#N/A	#N/A	#N/A	#N/A	#N/A	0.359449	1.26308	0.736739	0.803813	#N/A	1.414	#N/A	#N/A	#N/A	4.5437	0.433722	5.26372	5.33749	5.21716	5.85825	5.40271	3.82833	5.16121	4.62438	5.68133	1.84284	4.04517	5.33245	#N/A	4.62348	5.0716	#N/A	#N/A	#N/A	#N/A	#N/A	#N/A	#N/A	#N/A	#N/A	#N/A	0.501193	0.325095	25	ENSG00000175879	HOXD8	protein_coding	homeobox D8 [Source:HGNC Symbol;Acc:HGNC:5139]
#280029	#N/A	#N/A	#N/A	#N/A	#N/A	#N/A	#N/A	#N/A	#N/A	1.72983	#N/A	#N/A	#N/A	#N/A	#N/A	#N/A	#N/A	#N/A	#N/A	#N/A	#N/A	#N/A	#N/A	#N/A	#N/A	0.580338	2.69223	0.995094	1.10728	#N/A	#N/A	#N/A	#N/A	#N/A	2.74152	0.404699	3.53404	3.76709	4.85667	3.34099	3.3689	2.87494	5.89077	2.60391	4.40862	2.45189	4.37673	4.73524	#N/A	5.46958	3.43845	#N/A	#N/A	#N/A	#N/A	#N/A	0.265911	#N/A	#N/A	#N/A	0.822332	0.799822	0.60895	25	ENSG00000280029		lncRNA	novel transcript, antisense to PCDHB5, PCDHB6, PCDHB7, PCDHB8, PCDHB9, PCDHB10, PCDHB11, PCDHB12, PCDHB13, PCDHB14 and PCDHB16
CENPJ	#N/A	#N/A	0.715715	#N/A	#N/A	0.961632	1.52201	#N/A	#N/A	1.30195	2.40668	#N/A	#N/A	#N/A	#N/A	#N/A	#N/A	#N/A	#N/A	#N/A	#N/A	#N/A	0.809688	#N/A	#N/A	#N/A	#N/A	#N/A	#N/A	#N/A	#N/A	#N/A	#N/A	#N/A	1.41722	1.54422	1.74788	1.47597	1.67896	1.5436	1.54017	1.68005	1.62177	1.55707	1.61951	2.07679	1.43581	1.72682	2.77754	1.39395	1.41115	#N/A	#N/A	#N/A	#N/A	#N/A	#N/A	#N/A	#N/A	#N/A	#N/A	2.51078	1.44591	25	ENSG00000151849	CENPJ	protein_coding	centromere protein J [Source:HGNC Symbol;Acc:HGNC:17272]
ZNF43#198521	#N/A	#N/A	#N/A	#N/A	#N/A	#N/A	#N/A	#N/A	#N/A	0.833104	1.10607	#N/A	#N/A	#N/A	#N/A	#N/A	#N/A	#N/A	#N/A	#N/A	#N/A	#N/A	0.86495	#N/A	#N/A	1.28216	#N/A	#N/A	#N/A	#N/A	#N/A	#N/A	#N/A	0.838327	0.791065	1.20072	1.66271	1.28032	2.38702	1.32037	1.01715	0.562582	2.19466	1.28465	2.17105	1.84889	1.64418	1.70058	1.26682	2.67451	1.08552	0.415841	#N/A	#N/A	#N/A	#N/A	#N/A	0.774377	#N/A	#N/A	1.4622	#N/A	#N/A	25	ENSG00000198521	ZNF43	protein_coding	zinc finger protein 43 [Source:HGNC Symbol;Acc:HGNC:13109]
TANC2	#N/A	#N/A	#N/A	#N/A	#N/A	#N/A	#N/A	#N/A	#N/A	0.695552	#N/A	#N/A	#N/A	#N/A	#N/A	#N/A	#N/A	#N/A	#N/A	#N/A	#N/A	#N/A	#N/A	#N/A	#N/A	#N/A	#N/A	#N/A	#N/A	#N/A	#N/A	#N/A	#N/A	#N/A	2.90958	1.70461	2.66569	3.32227	3.40946	3.48136	3.332	2.67784	2.97968	2.30903	2.90086	2.40362	2.53387	3.22876	3.45505	2.56996	3.14537	1.05516	1.05911	#N/A	1.03895	1.00307	1.32107	0.846148	#N/A	#N/A	1.44263	#N/A	#N/A	25	ENSG00000170921	TANC2	protein_coding	tetratricopeptide repeat, ankyrin repeat and coiled-coil containing 2 [Source:HGNC Symbol;Acc:HGNC:30212]
ZNF254	#N/A	#N/A	#N/A	#N/A	0.73034	#N/A	1.17093	#N/A	#N/A	0.74827	0.943009	0.755892	#N/A	#N/A	#N/A	#N/A	#N/A	#N/A	#N/A	0.98038	#N/A	#N/A	#N/A	#N/A	#N/A	#N/A	#N/A	#N/A	0.742672	#N/A	#N/A	#N/A	#N/A	#N/A	0.293854	1.37207	0.909912	0.533484	1.12312	0.649278	0.417972	#N/A	1.24012	0.856669	1.6904	0.7935	0.852047	0.880593	1.33314	1.7209	0.546476	#N/A	#N/A	#N/A	#N/A	#N/A	1.1292	#N/A	#N/A	#N/A	#N/A	0.813964	#N/A	25	ENSG00000213096	ZNF254	protein_coding	zinc finger protein 254 [Source:HGNC Symbol;Acc:HGNC:13047]
DYNLRB2-AS1	#N/A	#N/A	#N/A	#N/A	0.127995	0.15337	#N/A	#N/A	#N/A	0.109308	#N/A	#N/A	#N/A	0.0691535	#N/A	#N/A	#N/A	0.0160598	#N/A	#N/A	#N/A	0.0158883	#N/A	#N/A	#N/A	#N/A	0.141795	0.122442	#N/A	#N/A	#N/A	#N/A	#N/A	0.0739308	0.437596	0.0911914	0.450899	0.485768	0.399365	0.719502	0.452041	0.261518	1.19856	0.109597	0.204664	0.146019	1.34029	0.383211	#N/A	0.743956	0.294022	#N/A	#N/A	#N/A	#N/A	#N/A	#N/A	#N/A	#N/A	#N/A	#N/A	#N/A	#N/A	25	ENSG00000259867	DYNLRB2-AS1	lncRNA	DYNLRB2 antisense RNA 1 [Source:HGNC Symbol;Acc:HGNC:55405]
KDELR2	#N/A	#N/A	#N/A	#N/A	#N/A	#N/A	1.03911	#N/A	#N/A	1.67493	0.644055	#N/A	#N/A	#N/A	#N/A	#N/A	#N/A	#N/A	#N/A	#N/A	#N/A	#N/A	#N/A	#N/A	#N/A	#N/A	1.86147	#N/A	2.24652	#N/A	#N/A	#N/A	1.15136	0.812962	3.42083	0.618989	4.68557	3.38925	3.55976	3.30182	3.80827	3.08998	4.05142	2.90612	5.26372	1.6919	3.45898	3.20965	1.5145	3.92441	2.53868	#N/A	#N/A	#N/A	#N/A	#N/A	#N/A	0.710565	#N/A	#N/A	#N/A	#N/A	#N/A	25	ENSG00000136240	KDELR2	protein_coding	KDEL endoplasmic reticulum protein retention receptor 2 [Source:HGNC Symbol;Acc:HGNC:6305]
CASP8	#N/A	#N/A	#N/A	#N/A	#N/A	#N/A	#N/A	#N/A	#N/A	1.2643	#N/A	#N/A	#N/A	#N/A	#N/A	#N/A	#N/A	#N/A	#N/A	#N/A	#N/A	#N/A	#N/A	#N/A	#N/A	#N/A	#N/A	#N/A	#N/A	#N/A	0.691727	#N/A	0.855972	1.20567	2.59207	2.23681	2.51389	2.23116	3.02752	3.30249	2.39659	2.12582	2.60671	2.39104	2.70902	2.60117	2.36191	2.79727	#N/A	2.73748	2.30059	1.10807	1.18035	#N/A	#N/A	1.16619	#N/A	1.38275	#N/A	#N/A	0.873129	#N/A	#N/A	25	ENSG00000064012	CASP8	protein_coding	caspase 8 [Source:HGNC Symbol;Acc:HGNC:1509]
DENND6B	#N/A	#N/A	#N/A	#N/A	0.498634	#N/A	#N/A	#N/A	#N/A	1.83459	0.228544	#N/A	#N/A	#N/A	#N/A	#N/A	#N/A	#N/A	#N/A	#N/A	#N/A	#N/A	#N/A	#N/A	#N/A	0.295963	0.903628	#N/A	#N/A	#N/A	#N/A	#N/A	#N/A	#N/A	4.12245	0.184651	3.57205	4.00089	1.97705	2.90608	3.71417	2.83255	2.97689	3.20442	3.66856	0.61166	3.39403	3.85143	#N/A	2.69297	2.75486	0.921023	#N/A	#N/A	#N/A	#N/A	#N/A	#N/A	0.242567	#N/A	0.446066	0.359116	#N/A	25	ENSG00000205593	DENND6B	protein_coding	DENN domain containing 6B [Source:HGNC Symbol;Acc:HGNC:32690]
#250250	#N/A	#N/A	#N/A	#N/A	#N/A	#N/A	#N/A	#N/A	#N/A	1.40274	#N/A	#N/A	#N/A	#N/A	#N/A	#N/A	#N/A	#N/A	#N/A	#N/A	#N/A	#N/A	#N/A	#N/A	#N/A	#N/A	0.364042	0.295814	0.377855	#N/A	#N/A	#N/A	#N/A	#N/A	6.29394	0.238153	6.12505	7.13699	5.94536	6.60139	9.80525	0.531347	8.57439	0.702356	1.09243	0.39042	5.59642	5.82442	#N/A	6.75613	5.67835	0.967798	#N/A	#N/A	#N/A	#N/A	#N/A	0.192583	#N/A	#N/A	0.400607	0.240539	0.205244	25	ENSG00000250250		lncRNA	uncharacterized LOC101929472 [Source:NCBI gene (formerly Entrezgene);Acc:101929472]
HGF	#N/A	#N/A	0.605955	#N/A	0.191236	0.147591	0.118677	#N/A	#N/A	0.607384	#N/A	#N/A	#N/A	#N/A	#N/A	#N/A	#N/A	#N/A	#N/A	#N/A	#N/A	#N/A	#N/A	#N/A	#N/A	#N/A	#N/A	#N/A	#N/A	#N/A	0.362701	0.067634	0.138275	#N/A	0.453894	#N/A	0.650412	1.41394	1.47026	3.09908	0.388543	0.210744	0.726271	0.250055	0.350188	0.1657	2.53177	0.809073	#N/A	2.09352	1.47561	#N/A	#N/A	#N/A	#N/A	#N/A	#N/A	#N/A	#N/A	#N/A	#N/A	0.121994	0.145596	25	ENSG00000019991	HGF	protein_coding	hepatocyte growth factor [Source:HGNC Symbol;Acc:HGNC:4893]
NPIPB15	#N/A	#N/A	#N/A	#N/A	#N/A	#N/A	#N/A	#N/A	#N/A	1.02043	#N/A	0.24648	#N/A	#N/A	#N/A	#N/A	#N/A	#N/A	#N/A	#N/A	#N/A	#N/A	#N/A	#N/A	#N/A	0.530447	1.08239	0.979318	#N/A	#N/A	#N/A	#N/A	#N/A	#N/A	0.867865	#N/A	#N/A	1.06217	0.907084	0.729852	0.842643	0.756752	0.803556	1.15332	0.815789	1.56743	0.727511	0.957744	0.843074	0.897166	0.900453	#N/A	#N/A	0.5389	#N/A	0.276817	#N/A	#N/A	0.413355	#N/A	0.761942	0.457699	#N/A	25	ENSG00000196436	NPIPB15	protein_coding	nuclear pore complex interacting protein family member B15 [Source:HGNC Symbol;Acc:HGNC:34409]
KIF3B	#N/A	#N/A	#N/A	#N/A	#N/A	#N/A	#N/A	#N/A	#N/A	0.708567	1.48453	#N/A	#N/A	0.512531	#N/A	#N/A	#N/A	#N/A	#N/A	#N/A	#N/A	#N/A	#N/A	#N/A	#N/A	1.02947	#N/A	#N/A	#N/A	#N/A	#N/A	#N/A	#N/A	#N/A	0.945095	1.20027	0.848375	0.961898	0.990261	1.03016	1.04158	1.31049	0.961427	0.960032	1.18993	1.70247	0.937963	0.939644	2.27869	1.20048	0.85678	0.582777	#N/A	#N/A	#N/A	#N/A	#N/A	1.18784	1.18799	#N/A	0.789785	#N/A	#N/A	25	ENSG00000101350	KIF3B	protein_coding	kinesin family member 3B [Source:HGNC Symbol;Acc:HGNC:6320]
ADAMTS14	#N/A	#N/A	#N/A	#N/A	0.145427	0.127649	#N/A	#N/A	#N/A	0.109771	#N/A	#N/A	#N/A	#N/A	#N/A	#N/A	#N/A	0.0227579	#N/A	#N/A	#N/A	#N/A	#N/A	#N/A	#N/A	#N/A	#N/A	0.142716	#N/A	#N/A	#N/A	#N/A	#N/A	#N/A	0.368832	#N/A	0.645794	0.17841	0.554305	0.508223	2.99865	0.157653	1.4759	0.196568	0.161163	0.16093	0.963286	0.238245	#N/A	0.327846	0.61623	0.231869	0.0993278	0.0753834	#N/A	#N/A	#N/A	#N/A	#N/A	#N/A	0.106631	0.137683	#N/A	25	ENSG00000138316	ADAMTS14	protein_coding	ADAM metallopeptidase with thrombospondin type 1 motif 14 [Source:HGNC Symbol;Acc:HGNC:14899]
CCDC30	#N/A	#N/A	0.570648	#N/A	1.12739	1.75226	2.08598	#N/A	#N/A	0.734044	#N/A	#N/A	#N/A	#N/A	#N/A	#N/A	#N/A	#N/A	#N/A	#N/A	#N/A	#N/A	#N/A	#N/A	#N/A	#N/A	#N/A	0.934698	#N/A	#N/A	#N/A	#N/A	#N/A	#N/A	1.31876	1.53448	0.909885	1.27341	1.08063	1.26175	1.32247	1.61683	0.931351	0.992374	0.927988	1.323	1.03818	1.16562	#N/A	1.08031	1.21806	#N/A	#N/A	#N/A	0.815632	#N/A	#N/A	0.897855	#N/A	#N/A	#N/A	1.25436	#N/A	25	ENSG00000186409	CCDC30	protein_coding	coiled-coil domain containing 30 [Source:HGNC Symbol;Acc:HGNC:26103]
#286700	#N/A	#N/A	0.145663	0.118012	0.105546	0.102302	#N/A	#N/A	#N/A	0.0881667	#N/A	#N/A	#N/A	#N/A	#N/A	#N/A	#N/A	#N/A	#N/A	#N/A	#N/A	#N/A	#N/A	#N/A	#N/A	#N/A	0.112775	#N/A	#N/A	#N/A	0.0493056	#N/A	0.0593965	#N/A	0.155619	#N/A	0.149931	0.160907	0.162713	0.160366	0.173316	0.129748	0.170343	0.123572	0.137525	0.0927609	0.166966	0.154543	#N/A	0.133172	0.156314	0.132167	#N/A	#N/A	#N/A	#N/A	#N/A	#N/A	#N/A	#N/A	0.0767645	#N/A	#N/A	25	ENSG00000286700		lncRNA	novel transcript
#242553	#N/A	#N/A	#N/A	1.01365	#N/A	#N/A	0.397558	#N/A	#N/A	1.20122	0.250468	0.191995	#N/A	#N/A	#N/A	#N/A	#N/A	#N/A	#N/A	#N/A	#N/A	#N/A	#N/A	#N/A	#N/A	0.26682	0.737507	#N/A	0.479748	#N/A	#N/A	#N/A	#N/A	#N/A	1.38265	#N/A	1.99846	1.19519	1.83396	1.56877	1.34407	1.72408	1.50721	1.52833	1.80837	1.06595	1.34099	2.10835	#N/A	1.58414	1.46447	0.758308	#N/A	#N/A	#N/A	#N/A	#N/A	#N/A	#N/A	#N/A	0.483269	#N/A	#N/A	25	ENSG00000242553		lncRNA	novel transcript, antisense to DSCR3
#231156	#N/A	#N/A	0.0973791	0.120531	0.107853	0.105741	#N/A	#N/A	#N/A	0.102805	#N/A	#N/A	0.0830527	#N/A	#N/A	#N/A	#N/A	0.0163762	#N/A	#N/A	#N/A	#N/A	#N/A	#N/A	#N/A	#N/A	0.116895	0.101204	0.103905	#N/A	#N/A	#N/A	#N/A	#N/A	0.0897442	0.0643319	0.104713	#N/A	0.166976	0.0232621	0.733833	#N/A	0.595802	#N/A	0.0523687	#N/A	0.440987	#N/A	0.102171	0.0469714	0.170884	0.100804	0.095246	#N/A	#N/A	#N/A	#N/A	#N/A	#N/A	#N/A	#N/A	0.0928507	#N/A	25	ENSG00000231156		lncRNA	novel transcript
CDC16	#N/A	#N/A	#N/A	#N/A	0.665238	#N/A	#N/A	#N/A	#N/A	0.469895	1.25561	0.799371	#N/A	#N/A	#N/A	#N/A	#N/A	#N/A	#N/A	#N/A	#N/A	#N/A	#N/A	#N/A	#N/A	#N/A	0.591505	0.645947	0.621082	#N/A	#N/A	#N/A	#N/A	#N/A	0.414178	#N/A	0.585866	0.496565	0.555646	0.491304	0.434999	0.472129	0.412636	0.490943	0.495549	0.845299	0.521897	0.631066	1.33898	0.508174	0.470442	#N/A	#N/A	#N/A	#N/A	0.743765	#N/A	#N/A	#N/A	#N/A	#N/A	#N/A	1.0812	25	ENSG00000130177	CDC16	protein_coding	cell division cycle 16 [Source:HGNC Symbol;Acc:HGNC:1720]
STAT5B	#N/A	#N/A	#N/A	#N/A	#N/A	0.417793	#N/A	#N/A	#N/A	0.362835	0.868472	#N/A	#N/A	#N/A	#N/A	#N/A	#N/A	#N/A	#N/A	#N/A	#N/A	#N/A	#N/A	#N/A	#N/A	0.853771	0.484984	0.539122	0.768699	#N/A	#N/A	#N/A	#N/A	#N/A	0.626644	#N/A	0.601502	0.532172	0.392053	0.521923	0.536251	0.870082	0.314243	0.442839	0.324232	0.796837	0.424443	0.528537	1.57724	0.233531	0.559192	#N/A	#N/A	#N/A	#N/A	0.568722	2.01129	#N/A	#N/A	#N/A	#N/A	#N/A	#N/A	25	ENSG00000173757	STAT5B	protein_coding	signal transducer and activator of transcription 5B [Source:HGNC Symbol;Acc:HGNC:11367]
NLGN2#169992	#N/A	#N/A	#N/A	#N/A	1.59706	#N/A	0.786606	#N/A	#N/A	1.42496	#N/A	#N/A	#N/A	#N/A	#N/A	#N/A	#N/A	#N/A	#N/A	#N/A	#N/A	#N/A	#N/A	#N/A	#N/A	#N/A	2.04132	1.12741	1.17924	#N/A	#N/A	#N/A	#N/A	#N/A	1.49781	0.871673	1.42876	1.46813	1.54512	1.56912	1.74043	2.93996	1.40649	0.800901	1.81114	1.87678	1.18067	1.53429	0.947705	1.26751	1.93453	#N/A	#N/A	#N/A	#N/A	#N/A	#N/A	#N/A	#N/A	#N/A	#N/A	0.889543	0.488594	25	ENSG00000169992	NLGN2	protein_coding	neuroligin 2 [Source:HGNC Symbol;Acc:HGNC:14290]
TUB	#N/A	#N/A	3.00335	2.13327	1.08885	0.651693	0.604997	#N/A	#N/A	1.06931	0.356201	#N/A	#N/A	#N/A	#N/A	#N/A	#N/A	#N/A	#N/A	#N/A	#N/A	#N/A	#N/A	#N/A	#N/A	#N/A	1.09806	0.818804	0.881293	#N/A	#N/A	#N/A	#N/A	#N/A	1.75994	#N/A	1.64566	1.26597	1.90477	1.9254	1.43709	1.30134	1.30755	1.03078	1.24445	1.79692	1.12121	1.18907	#N/A	1.58506	1.56535	#N/A	#N/A	#N/A	#N/A	#N/A	#N/A	#N/A	#N/A	#N/A	#N/A	#N/A	#N/A	25	ENSG00000166402	TUB	protein_coding	TUB bipartite transcription factor [Source:HGNC Symbol;Acc:HGNC:12406]
PTGR3	#N/A	#N/A	#N/A	#N/A	#N/A	#N/A	#N/A	#N/A	#N/A	0.529642	1.6621	#N/A	#N/A	#N/A	#N/A	#N/A	#N/A	#N/A	#N/A	#N/A	#N/A	#N/A	#N/A	#N/A	#N/A	#N/A	#N/A	#N/A	#N/A	#N/A	#N/A	#N/A	0.642256	#N/A	1.00346	#N/A	1.39677	0.951184	0.753931	1.10928	0.881432	1.01907	#N/A	0.587938	#N/A	1.4616	0.366942	0.566668	0.785347	#N/A	1.25899	0.591599	0.980009	1.07578	0.832749	1.46344	#N/A	1.61992	#N/A	#N/A	1.08089	1.57785	1.06213	25	ENSG00000180011	PTGR3	protein_coding	prostaglandin reductase 3 [Source:HGNC Symbol;Acc:HGNC:28697]
PCSK7	#N/A	#N/A	0.402656	0.500642	0.539698	0.742981	1.15142	#N/A	#N/A	0.403383	0.880869	#N/A	#N/A	0.365941	#N/A	#N/A	#N/A	#N/A	#N/A	#N/A	#N/A	#N/A	#N/A	#N/A	#N/A	#N/A	1.04892	0.817982	0.586032	#N/A	0.531403	#N/A	#N/A	0.919723	0.318594	#N/A	#N/A	#N/A	#N/A	#N/A	#N/A	0.5108	0.447191	0.406059	0.629072	0.757039	0.436367	0.607116	1.16981	0.608917	0.328237	#N/A	#N/A	#N/A	#N/A	#N/A	#N/A	#N/A	#N/A	#N/A	0.583836	#N/A	#N/A	25	ENSG00000160613	PCSK7	protein_coding	proprotein convertase subtilisin/kexin type 7 [Source:HGNC Symbol;Acc:HGNC:8748]
CHEK2	#N/A	#N/A	#N/A	#N/A	#N/A	#N/A	#N/A	#N/A	#N/A	#N/A	0.74373	#N/A	#N/A	#N/A	#N/A	#N/A	#N/A	#N/A	#N/A	#N/A	#N/A	#N/A	#N/A	#N/A	#N/A	#N/A	#N/A	#N/A	#N/A	#N/A	1.0129	#N/A	3.44674	#N/A	3.91705	1.22981	3.06463	2.90336	2.54115	2.78521	3.33707	2.93963	2.52437	2.06565	3.43797	3.94063	2.58928	2.74704	1.32945	2.14045	3.64165	0.892952	#N/A	1.21099	1.91831	#N/A	0.391515	#N/A	#N/A	#N/A	2.25667	#N/A	#N/A	25	ENSG00000183765	CHEK2	protein_coding	checkpoint kinase 2 [Source:HGNC Symbol;Acc:HGNC:16627]
#286865	#N/A	#N/A	#N/A	#N/A	0.186916	0.164739	#N/A	#N/A	#N/A	#N/A	0.12563	#N/A	#N/A	#N/A	#N/A	#N/A	#N/A	#N/A	#N/A	#N/A	#N/A	#N/A	0.0666854	#N/A	#N/A	#N/A	0.173133	#N/A	0.180276	#N/A	0.104878	#N/A	#N/A	#N/A	0.267164	#N/A	0.270603	0.409453	0.281366	0.273008	4.55129	0.212113	4.6459	0.210452	0.240829	0.204548	0.285233	0.273775	0.180833	0.276979	0.268938	#N/A	0.123269	0.0988898	#N/A	#N/A	#N/A	#N/A	#N/A	#N/A	#N/A	#N/A	#N/A	25	ENSG00000286865		lncRNA	novel transcript, antisense to TSHZ2
TAGLN	#N/A	#N/A	0.982933	#N/A	1.94148	#N/A	#N/A	#N/A	#N/A	#N/A	#N/A	#N/A	#N/A	0.836586	#N/A	#N/A	#N/A	1.33696	#N/A	#N/A	#N/A	#N/A	#N/A	#N/A	#N/A	1.44593	1.05895	1.31495	#N/A	#N/A	#N/A	#N/A	#N/A	#N/A	6.71844	5.8101	3.90813	7.50758	3.59289	3.90395	6.39646	5.36616	5.81361	4.19914	5.52034	5.69299	5.18446	5.71241	#N/A	6.10025	4.93165	#N/A	#N/A	#N/A	#N/A	#N/A	#N/A	#N/A	#N/A	#N/A	#N/A	1.20123	2.11425	25	ENSG00000149591	TAGLN	protein_coding	transgelin [Source:HGNC Symbol;Acc:HGNC:11553]
VSIR	#N/A	#N/A	#N/A	#N/A	#N/A	#N/A	#N/A	#N/A	#N/A	#N/A	#N/A	#N/A	#N/A	2.61911	#N/A	1.36148	#N/A	2.3517	#N/A	#N/A	#N/A	1.22914	1.27131	#N/A	#N/A	#N/A	#N/A	#N/A	#N/A	#N/A	#N/A	#N/A	#N/A	#N/A	4.16365	3.62737	4.32529	4.63645	4.74954	4.64535	4.87472	4.00509	5.17164	3.85483	5.24495	4.1439	3.79118	4.14703	2.57162	4.29617	5.21737	1.39731	#N/A	#N/A	0.896574	#N/A	#N/A	#N/A	#N/A	#N/A	1.31696	#N/A	#N/A	25	ENSG00000107738	VSIR	protein_coding	V-set immunoregulatory receptor [Source:HGNC Symbol;Acc:HGNC:30085]
CD151	#N/A	#N/A	#N/A	#N/A	#N/A	#N/A	#N/A	#N/A	#N/A	#N/A	#N/A	#N/A	#N/A	0.57421	#N/A	#N/A	#N/A	#N/A	#N/A	#N/A	#N/A	#N/A	0.762172	#N/A	#N/A	1.08427	1.95202	2.20263	2.33782	#N/A	#N/A	#N/A	#N/A	#N/A	3.19898	3.63523	3.45519	2.63368	2.97881	2.79766	3.20221	3.06684	3.00203	2.38283	2.39688	2.72401	2.77402	3.22728	2.06874	2.91148	2.15565	#N/A	#N/A	#N/A	#N/A	#N/A	#N/A	#N/A	#N/A	#N/A	#N/A	2.82948	3.23106	25	ENSG00000177697	CD151	protein_coding	CD151 molecule (Raph blood group) [Source:HGNC Symbol;Acc:HGNC:1630]
SAMD12	#N/A	#N/A	#N/A	#N/A	#N/A	#N/A	#N/A	#N/A	#N/A	#N/A	#N/A	#N/A	#N/A	1.99993	#N/A	0.961635	#N/A	0.470703	#N/A	#N/A	0.0634527	#N/A	#N/A	#N/A	#N/A	#N/A	1.09341	#N/A	#N/A	#N/A	1.04067	#N/A	1.02066	#N/A	4.96883	1.17343	3.08387	5.69392	3.08136	3.53776	5.22303	3.7257	3.5299	2.07603	2.3285	2.10265	2.84265	3.19142	#N/A	2.12764	4.67552	1.50397	#N/A	#N/A	1.10488	#N/A	#N/A	#N/A	#N/A	#N/A	#N/A	#N/A	#N/A	25	ENSG00000177570	SAMD12	protein_coding	sterile alpha motif domain containing 12 [Source:HGNC Symbol;Acc:HGNC:31750]
KLF3-AS1	#N/A	#N/A	#N/A	#N/A	#N/A	#N/A	#N/A	#N/A	#N/A	#N/A	#N/A	#N/A	#N/A	0.755756	#N/A	#N/A	#N/A	#N/A	#N/A	#N/A	#N/A	#N/A	#N/A	#N/A	#N/A	2.05012	#N/A	1.01646	1.24673	#N/A	#N/A	#N/A	#N/A	#N/A	0.866337	#N/A	0.710288	0.948674	0.570577	0.838193	0.719025	0.775452	0.520621	0.531536	0.933792	0.972235	0.526148	0.687024	#N/A	0.628833	0.975366	1.33084	#N/A	1.4899	1.10798	1.76624	#N/A	1.50898	#N/A	#N/A	1.0168	#N/A	#N/A	25	ENSG00000231160	KLF3-AS1	lncRNA	KLF3 antisense RNA 1 [Source:HGNC Symbol;Acc:HGNC:25796]
CLEC14A	#N/A	#N/A	#N/A	#N/A	#N/A	#N/A	#N/A	#N/A	#N/A	#N/A	#N/A	#N/A	#N/A	#N/A	#N/A	#N/A	#N/A	#N/A	#N/A	#N/A	#N/A	#N/A	#N/A	#N/A	#N/A	0.527798	2.83141	1.6522	1.92839	#N/A	0.638271	#N/A	#N/A	0.728708	8.47192	0.766851	7.15604	8.91776	5.69329	8.22312	11.4215	6.31516	11.8483	6.99604	6.31379	4.99827	9.09654	9.04104	0.976024	8.98874	9.218	1.5467	#N/A	#N/A	#N/A	#N/A	#N/A	#N/A	#N/A	#N/A	0.788291	#N/A	#N/A	25	ENSG00000176435	CLEC14A	protein_coding	C-type lectin domain containing 14A [Source:HGNC Symbol;Acc:HGNC:19832]
#269124	#N/A	#N/A	#N/A	#N/A	#N/A	#N/A	#N/A	#N/A	#N/A	#N/A	#N/A	#N/A	#N/A	#N/A	#N/A	#N/A	#N/A	#N/A	#N/A	#N/A	#N/A	#N/A	#N/A	#N/A	#N/A	0.26539	0.446242	0.363504	0.444262	#N/A	#N/A	#N/A	#N/A	#N/A	4.06458	0.175993	3.39982	4.66827	3.94235	3.42263	5.03592	1.83666	5.5528	3.36081	4.15158	0.668387	4.70205	5.03316	#N/A	5.23535	3.77269	2.51107	#N/A	#N/A	0.353369	#N/A	#N/A	0.281835	#N/A	#N/A	0.35532	0.315897	#N/A	25	ENSG00000269124		lncRNA	novel transcript, antisense to HIF3A
BACH2	2.10028	#N/A	0.978712	0.788704	1.16395	1.56584	1.62329	1.74107	1.77243	#N/A	0.933952	#N/A	0.572453	#N/A	#N/A	#N/A	#N/A	#N/A	#N/A	#N/A	#N/A	#N/A	#N/A	#N/A	#N/A	#N/A	2.47324	2.16556	2.8634	3.27109	#N/A	0.606728	#N/A	#N/A	#N/A	#N/A	#N/A	#N/A	#N/A	#N/A	#N/A	#N/A	#N/A	#N/A	#N/A	#N/A	#N/A	#N/A	#N/A	#N/A	#N/A	1.48526	1.32258	1.45727	2.73778	1.57814	2.50195	2.18852	1.21502	#N/A	#N/A	#N/A	1.27728	24	ENSG00000112182	BACH2	protein_coding	BTB domain and CNC homolog 2 [Source:HGNC Symbol;Acc:HGNC:14078]
CLIC1#213719	2.66107	#N/A	#N/A	#N/A	#N/A	#N/A	#N/A	#N/A	1.12679	2.86989	#N/A	#N/A	#N/A	#N/A	#N/A	#N/A	#N/A	#N/A	#N/A	#N/A	#N/A	#N/A	#N/A	#N/A	#N/A	2.1753	#N/A	#N/A	#N/A	#N/A	0.89091	#N/A	1.09428	2.82226	10.207	5.09765	10.1249	10.4164	9.18727	10.7127	13.5878	9.00442	13.1289	9.3822	8.54096	6.34273	11.1686	10.5678	2.56529	10.7726	11.0755	#N/A	#N/A	#N/A	#N/A	#N/A	#N/A	#N/A	#N/A	#N/A	#N/A	#N/A	#N/A	24	ENSG00000213719	CLIC1	protein_coding	chloride intracellular channel 1 [Source:HGNC Symbol;Acc:HGNC:2062]
DOCK9	1.35136	1.11371	#N/A	#N/A	#N/A	#N/A	#N/A	#N/A	#N/A	#N/A	#N/A	#N/A	#N/A	#N/A	#N/A	#N/A	#N/A	#N/A	#N/A	#N/A	#N/A	#N/A	#N/A	#N/A	#N/A	1.76584	2.89424	2.96708	3.23838	1.75275	#N/A	#N/A	#N/A	#N/A	3.70588	2.91766	2.87541	3.35677	3.21998	3.38225	3.57036	2.8937	2.97721	2.16704	2.84911	2.05979	2.1687	2.70084	0.90549	2.49936	3.23185	#N/A	#N/A	#N/A	#N/A	#N/A	#N/A	#N/A	#N/A	#N/A	#N/A	#N/A	#N/A	24	ENSG00000088387	DOCK9	protein_coding	dedicator of cytokinesis 9 [Source:HGNC Symbol;Acc:HGNC:14132]
TSBP1-AS1#225914	1.35608	#N/A	#N/A	#N/A	#N/A	#N/A	#N/A	#N/A	#N/A	1.68398	#N/A	#N/A	#N/A	#N/A	#N/A	#N/A	#N/A	#N/A	#N/A	#N/A	#N/A	#N/A	#N/A	#N/A	#N/A	2.12256	2.47532	#N/A	1.30242	#N/A	#N/A	#N/A	#N/A	#N/A	5.9021	3.77368	4.81083	7.24678	5.361	4.67196	5.86524	5.08406	6.10278	5.30561	8.16198	4.5137	5.19743	6.00276	3.53124	4.91692	6.37687	#N/A	#N/A	#N/A	#N/A	#N/A	#N/A	#N/A	#N/A	#N/A	#N/A	2.82952	1.74918	24	ENSG00000225914	TSBP1-AS1	lncRNA	TSBP1 and BTNL2 antisense RNA 1 [Source:HGNC Symbol;Acc:HGNC:39756]
SIPA1	1.90461	#N/A	#N/A	#N/A	#N/A	#N/A	#N/A	1.4125	#N/A	2.36963	#N/A	#N/A	#N/A	#N/A	#N/A	#N/A	#N/A	#N/A	#N/A	#N/A	#N/A	#N/A	#N/A	#N/A	#N/A	1.16966	#N/A	#N/A	#N/A	#N/A	1.83944	#N/A	1.38542	1.65503	10.2939	4.09955	10.3888	10.7435	8.84689	8.37187	10.4875	6.75742	13.1495	7.17806	6.57871	6.73567	8.29036	10.8412	3.02186	10.8639	7.98995	#N/A	#N/A	#N/A	#N/A	#N/A	#N/A	#N/A	#N/A	#N/A	#N/A	#N/A	#N/A	24	ENSG00000213445	SIPA1	protein_coding	signal-induced proliferation-associated 1 [Source:HGNC Symbol;Acc:HGNC:10885]
TTLL5	1.02465	#N/A	#N/A	#N/A	#N/A	#N/A	#N/A	#N/A	#N/A	0.737899	#N/A	0.737036	#N/A	#N/A	#N/A	#N/A	#N/A	#N/A	#N/A	#N/A	#N/A	#N/A	#N/A	#N/A	0.699128	#N/A	#N/A	#N/A	#N/A	#N/A	#N/A	#N/A	#N/A	#N/A	0.755116	1.62377	0.904122	0.891228	1.06922	0.991457	0.893803	0.74459	1.03967	0.971044	1.03817	1.27983	0.991539	1.08421	0.624848	1.13103	1.00876	#N/A	#N/A	#N/A	1.6416	#N/A	#N/A	#N/A	#N/A	#N/A	0.729687	#N/A	1.25932	24	ENSG00000119685	TTLL5	protein_coding	tubulin tyrosine ligase like 5 [Source:HGNC Symbol;Acc:HGNC:19963]
CAMKK1	0.736618	#N/A	#N/A	#N/A	#N/A	#N/A	#N/A	#N/A	#N/A	1.07209	#N/A	#N/A	#N/A	#N/A	#N/A	#N/A	#N/A	#N/A	#N/A	#N/A	#N/A	#N/A	#N/A	#N/A	#N/A	#N/A	#N/A	#N/A	#N/A	#N/A	1.55541	#N/A	1.8326	#N/A	2.2367	#N/A	1.72512	2.67763	3.6185	2.44327	2.64879	2.06974	2.92965	2.31502	2.35352	2.38694	3.10855	2.69776	0.934074	3.73985	1.82604	1.22536	1.30498	#N/A	1.15872	#N/A	#N/A	#N/A	#N/A	#N/A	1.14667	#N/A	#N/A	24	ENSG00000004660	CAMKK1	protein_coding	calcium/calmodulin dependent protein kinase kinase 1 [Source:HGNC Symbol;Acc:HGNC:1469]
ADAM10	0.827901	#N/A	#N/A	#N/A	#N/A	#N/A	#N/A	#N/A	#N/A	0.407191	#N/A	#N/A	#N/A	0.410718	#N/A	#N/A	#N/A	#N/A	#N/A	#N/A	#N/A	#N/A	0.574535	#N/A	#N/A	#N/A	#N/A	#N/A	#N/A	#N/A	#N/A	#N/A	#N/A	#N/A	0.720715	1.39773	0.932484	0.875797	1.03787	0.759266	0.642979	0.68756	0.927946	1.12338	1.12339	1.38847	0.95281	1.10084	1.36174	0.985324	0.661266	#N/A	0.402293	#N/A	#N/A	#N/A	1.73673	#N/A	#N/A	#N/A	0.598158	#N/A	#N/A	24	ENSG00000137845	ADAM10	protein_coding	ADAM metallopeptidase domain 10 [Source:HGNC Symbol;Acc:HGNC:188]
TVP23C	0.979385	#N/A	#N/A	#N/A	#N/A	#N/A	#N/A	#N/A	#N/A	0.768397	#N/A	#N/A	#N/A	#N/A	#N/A	#N/A	#N/A	#N/A	#N/A	#N/A	#N/A	#N/A	#N/A	#N/A	#N/A	0.864877	0.845714	0.78788	1.33177	#N/A	#N/A	#N/A	#N/A	#N/A	1.33187	1.91081	1.11871	1.26462	1.31888	1.2839	1.28697	1.39554	1.31493	1.55194	1.48122	1.2215	1.28195	1.38415	2.89752	1.28048	1.3083	#N/A	#N/A	#N/A	#N/A	#N/A	#N/A	#N/A	#N/A	#N/A	0.623629	#N/A	#N/A	24	ENSG00000175106	TVP23C	protein_coding	trans-golgi network vesicle protein 23 homolog C [Source:HGNC Symbol;Acc:HGNC:30453]
SAMD9L	1.41177	#N/A	#N/A	#N/A	#N/A	#N/A	#N/A	#N/A	#N/A	0.957757	#N/A	#N/A	#N/A	#N/A	#N/A	#N/A	#N/A	#N/A	#N/A	#N/A	#N/A	#N/A	#N/A	#N/A	#N/A	#N/A	#N/A	#N/A	#N/A	#N/A	0.714516	#N/A	#N/A	1.33999	5.70423	2.15733	4.53725	5.41667	5.12925	5.31635	5.91823	4.69165	5.04518	4.33365	4.25644	3.27601	3.90056	4.94442	1.57174	4.73585	5.00519	1.39248	1.14536	#N/A	#N/A	#N/A	#N/A	#N/A	#N/A	#N/A	2.19843	#N/A	#N/A	24	ENSG00000177409	SAMD9L	protein_coding	sterile alpha motif domain containing 9 like [Source:HGNC Symbol;Acc:HGNC:1349]
CTTNBP2NL	1.24201	#N/A	#N/A	#N/A	#N/A	#N/A	#N/A	#N/A	#N/A	0.749269	#N/A	#N/A	#N/A	#N/A	#N/A	#N/A	#N/A	#N/A	#N/A	#N/A	#N/A	#N/A	0.63821	#N/A	#N/A	#N/A	#N/A	#N/A	#N/A	#N/A	0.653836	#N/A	#N/A	#N/A	2.35705	2.57857	2.14857	1.90161	2.6501	2.32541	1.97965	1.80372	2.42901	2.38853	2.44311	2.37612	2.04038	2.20488	2.03834	2.28602	1.90737	#N/A	#N/A	#N/A	#N/A	#N/A	#N/A	#N/A	#N/A	#N/A	0.950589	3.35006	2.60762	24	ENSG00000143079	CTTNBP2NL	protein_coding	CTTNBP2 N-terminal like [Source:HGNC Symbol;Acc:HGNC:25330]
ABI2	0.836979	2.33781	#N/A	#N/A	#N/A	#N/A	0.885107	#N/A	#N/A	0.433467	#N/A	#N/A	#N/A	#N/A	#N/A	#N/A	#N/A	#N/A	#N/A	#N/A	#N/A	#N/A	#N/A	#N/A	#N/A	0.982169	#N/A	#N/A	#N/A	4.7089	#N/A	#N/A	#N/A	#N/A	1.02595	1.68542	1.16684	1.00578	1.16688	1.13014	0.984427	1.04836	1.06724	1.032	1.10236	0.951293	0.870418	0.998791	#N/A	1.15226	0.84081	#N/A	#N/A	#N/A	#N/A	#N/A	#N/A	#N/A	#N/A	#N/A	#N/A	1.10526	1.46631	24	ENSG00000138443	ABI2	protein_coding	abl interactor 2 [Source:HGNC Symbol;Acc:HGNC:24011]
ACTR3	0.867579	#N/A	#N/A	#N/A	#N/A	#N/A	#N/A	#N/A	#N/A	0.379285	#N/A	#N/A	#N/A	0.322288	#N/A	#N/A	#N/A	#N/A	#N/A	#N/A	#N/A	#N/A	0.50936	#N/A	#N/A	#N/A	#N/A	#N/A	#N/A	#N/A	0.535989	#N/A	0.59719	0.952157	0.792105	1.074	0.978607	0.799114	1.15001	0.841907	0.701403	1.01132	0.722668	0.852945	0.890055	0.753417	0.738948	0.968935	1.16852	0.937966	0.479005	#N/A	#N/A	#N/A	#N/A	#N/A	#N/A	#N/A	#N/A	#N/A	#N/A	#N/A	#N/A	24	ENSG00000115091	ACTR3	protein_coding	actin related protein 3 [Source:HGNC Symbol;Acc:HGNC:170]
TRAM1	0.975062	#N/A	#N/A	#N/A	#N/A	#N/A	#N/A	#N/A	#N/A	1.0538	#N/A	#N/A	#N/A	#N/A	#N/A	#N/A	#N/A	#N/A	#N/A	#N/A	#N/A	#N/A	0.494712	#N/A	#N/A	#N/A	#N/A	#N/A	0.869156	#N/A	#N/A	#N/A	#N/A	#N/A	1.34671	1.01873	1.65678	1.26795	1.81256	1.51021	1.14635	1.43682	1.11001	1.12785	1.28946	1.33795	1.16587	1.24609	1.27126	1.26587	1.28197	0.571451	#N/A	#N/A	#N/A	1.4743	#N/A	#N/A	#N/A	#N/A	0.73011	#N/A	#N/A	24	ENSG00000067167	TRAM1	protein_coding	translocation associated membrane protein 1 [Source:HGNC Symbol;Acc:HGNC:20568]
DIAPH1	0.956231	#N/A	0.526752	#N/A	#N/A	0.931303	0.678192	#N/A	1.04502	#N/A	1.02372	#N/A	#N/A	1.88423	#N/A	1.03764	#N/A	1.80571	1.3686	1.91707	0.858659	2.90897	#N/A	#N/A	1.39844	#N/A	#N/A	#N/A	#N/A	#N/A	1.41599	#N/A	0.564093	#N/A	#N/A	#N/A	#N/A	#N/A	#N/A	#N/A	#N/A	#N/A	#N/A	#N/A	#N/A	#N/A	#N/A	#N/A	#N/A	#N/A	#N/A	1.92638	#N/A	1.02356	3.18939	2.97526	1.4008	2.10442	0.912321	1.90518	#N/A	#N/A	#N/A	24	ENSG00000131504	DIAPH1	protein_coding	diaphanous related formin 1 [Source:HGNC Symbol;Acc:HGNC:2876]
TDRD7	1.12682	#N/A	#N/A	#N/A	#N/A	#N/A	#N/A	#N/A	#N/A	1.78879	#N/A	1.08982	#N/A	#N/A	#N/A	#N/A	#N/A	#N/A	#N/A	#N/A	#N/A	#N/A	0.766111	#N/A	#N/A	#N/A	#N/A	#N/A	#N/A	#N/A	0.551338	#N/A	#N/A	#N/A	4.53965	3.90684	4.07231	4.43343	4.60088	4.43667	4.74886	4.05111	4.06974	4.34557	3.99974	3.59675	3.5999	4.07115	2.08993	3.78822	4.24879	#N/A	0.631142	#N/A	#N/A	#N/A	#N/A	#N/A	#N/A	#N/A	1.0841	#N/A	#N/A	24	ENSG00000196116	TDRD7	protein_coding	tudor domain containing 7 [Source:HGNC Symbol;Acc:HGNC:30831]
PJA2	0.69549	#N/A	0.53253	#N/A	0.659263	#N/A	0.874047	0.624821	1.79222	0.390261	1.3734	1.0525	#N/A	#N/A	#N/A	#N/A	#N/A	#N/A	#N/A	#N/A	#N/A	#N/A	#N/A	#N/A	#N/A	#N/A	#N/A	#N/A	0.557328	#N/A	#N/A	#N/A	#N/A	#N/A	0.317743	0.965882	0.755476	0.304969	0.638698	0.330316	#N/A	0.600727	0.334768	0.477773	0.526625	#N/A	0.361486	0.514912	#N/A	0.451901	#N/A	#N/A	#N/A	#N/A	#N/A	#N/A	#N/A	0.777641	#N/A	#N/A	#N/A	#N/A	#N/A	24	ENSG00000198961	PJA2	protein_coding	praja ring finger ubiquitin ligase 2 [Source:HGNC Symbol;Acc:HGNC:17481]
#259481	0.850423	5.7804	4.23682	3.45576	3.96884	4.00375	2.91102	1.88691	2.85329	#N/A	3.7422	0.847515	1.35456	#N/A	#N/A	#N/A	#N/A	#N/A	#N/A	#N/A	#N/A	#N/A	#N/A	#N/A	#N/A	#N/A	4.86152	5.11962	4.09029	5.01856	#N/A	#N/A	#N/A	#N/A	#N/A	#N/A	#N/A	#N/A	#N/A	#N/A	#N/A	#N/A	#N/A	#N/A	#N/A	#N/A	#N/A	#N/A	#N/A	#N/A	#N/A	#N/A	0.52625	1.10535	0.521281	#N/A	2.25504	0.997273	0.920127	#N/A	#N/A	4.49692	7.16134	24	ENSG00000259481		lncRNA	novel transcript, antisense to RORA
MORC3	0.706179	#N/A	0.679709	0.771887	0.839394	1.02269	0.931459	0.762146	1.60425	0.323235	1.66205	0.708539	0.614555	#N/A	#N/A	#N/A	#N/A	#N/A	#N/A	#N/A	#N/A	#N/A	#N/A	#N/A	#N/A	#N/A	#N/A	#N/A	#N/A	#N/A	#N/A	#N/A	#N/A	0.475817	0.267722	#N/A	#N/A	#N/A	#N/A	#N/A	0.21684	0.621719	#N/A	#N/A	#N/A	0.504842	#N/A	#N/A	0.55622	#N/A	0.331456	#N/A	0.572486	0.655408	#N/A	#N/A	1.04617	0.978159	0.837563	#N/A	#N/A	#N/A	#N/A	24	ENSG00000159256	MORC3	protein_coding	MORC family CW-type zinc finger 3 [Source:HGNC Symbol;Acc:HGNC:23572]
LCOR	0.547395	#N/A	0.364642	0.347434	0.502239	0.641957	0.753554	0.450896	1.16167	#N/A	#N/A	#N/A	0.419407	0.522311	#N/A	0.307775	#N/A	0.534721	#N/A	1.10217	#N/A	0.547691	#N/A	#N/A	0.487561	#N/A	#N/A	#N/A	#N/A	#N/A	0.515806	#N/A	0.399397	#N/A	#N/A	#N/A	#N/A	#N/A	#N/A	#N/A	#N/A	#N/A	#N/A	#N/A	#N/A	#N/A	#N/A	#N/A	#N/A	#N/A	#N/A	#N/A	#N/A	0.50195	0.660808	0.613243	1.61765	0.848514	#N/A	#N/A	#N/A	0.524679	0.599694	24	ENSG00000196233	LCOR	protein_coding	ligand dependent nuclear receptor corepressor [Source:HGNC Symbol;Acc:HGNC:29503]
GABBR1#204681	0.857023	#N/A	#N/A	#N/A	#N/A	#N/A	#N/A	#N/A	#N/A	1.5793	#N/A	#N/A	#N/A	#N/A	#N/A	#N/A	#N/A	#N/A	#N/A	#N/A	#N/A	#N/A	#N/A	#N/A	#N/A	1.11888	0.739282	0.95372	#N/A	#N/A	#N/A	#N/A	#N/A	#N/A	7.92678	6.17233	6.51094	8.27107	6.36734	6.20842	8.19762	8.34626	7.4728	6.4165	5.76985	6.34309	6.58684	6.93775	3.16882	5.87802	7.89741	#N/A	#N/A	#N/A	#N/A	#N/A	#N/A	#N/A	#N/A	#N/A	#N/A	0.962854	3.10964	24	ENSG00000204681	GABBR1	protein_coding	gamma-aminobutyric acid type B receptor subunit 1 [Source:HGNC Symbol;Acc:HGNC:4070]
TPBG#146242	0.471385	#N/A	#N/A	#N/A	#N/A	#N/A	#N/A	#N/A	#N/A	1.24693	#N/A	#N/A	#N/A	#N/A	#N/A	#N/A	#N/A	#N/A	#N/A	#N/A	#N/A	#N/A	#N/A	#N/A	#N/A	#N/A	1.696	1.05087	1.84518	#N/A	#N/A	#N/A	#N/A	#N/A	6.11248	1.10725	6.40807	7.50461	6.49591	6.23823	8.29083	7.4144	6.87248	3.01305	5.66512	4.63109	7.03842	7.63889	1.2559	6.2525	5.33611	#N/A	#N/A	#N/A	#N/A	#N/A	#N/A	#N/A	#N/A	#N/A	#N/A	0.931168	0.642918	24	ENSG00000146242	TPBG	protein_coding	trophoblast glycoprotein [Source:HGNC Symbol;Acc:HGNC:12004]
LINC01876	0.260084	#N/A	#N/A	#N/A	#N/A	#N/A	#N/A	#N/A	#N/A	#N/A	#N/A	#N/A	#N/A	#N/A	#N/A	#N/A	#N/A	#N/A	#N/A	#N/A	#N/A	#N/A	#N/A	#N/A	#N/A	0.351949	1.42346	0.752758	0.716728	#N/A	#N/A	#N/A	#N/A	0.342429	6.71725	0.280872	5.20495	6.23942	4.4801	5.26422	6.10539	5.7409	5.91821	4.86275	5.37467	1.00083	4.90048	4.30152	#N/A	6.53695	8.70006	#N/A	#N/A	#N/A	0.468493	#N/A	#N/A	#N/A	#N/A	#N/A	0.572291	#N/A	#N/A	24	ENSG00000226383	LINC01876	lncRNA	long intergenic non-protein coding RNA 1876 [Source:HGNC Symbol;Acc:HGNC:52695]
AK5	0.0739588	#N/A	0.75737	0.215005	0.168036	#N/A	#N/A	#N/A	#N/A	#N/A	#N/A	#N/A	#N/A	#N/A	#N/A	#N/A	#N/A	#N/A	#N/A	#N/A	#N/A	#N/A	#N/A	#N/A	#N/A	#N/A	0.441445	0.176516	0.197245	#N/A	#N/A	#N/A	#N/A	#N/A	2.27252	#N/A	1.34527	2.28281	1.88677	1.43801	2.10106	0.547137	2.61742	1.20005	0.955567	0.258257	2.74327	2.46188	#N/A	2.33867	1.81166	0.728652	#N/A	#N/A	0.163324	#N/A	#N/A	#N/A	#N/A	#N/A	#N/A	#N/A	#N/A	24	ENSG00000154027	AK5	protein_coding	adenylate kinase 5 [Source:HGNC Symbol;Acc:HGNC:365]
MCC	0.645524	2.32097	#N/A	#N/A	#N/A	#N/A	#N/A	#N/A	#N/A	#N/A	#N/A	#N/A	#N/A	#N/A	#N/A	#N/A	#N/A	#N/A	#N/A	#N/A	#N/A	#N/A	#N/A	#N/A	#N/A	1.48264	1.08495	2.52772	3.00879	1.62002	#N/A	#N/A	#N/A	#N/A	#N/A	1.19646	1.02652	0.597521	1.41715	1.00376	0.811787	#N/A	1.40445	#N/A	1.22719	0.670457	0.622093	1.16345	#N/A	1.28189	1.14959	#N/A	0.462887	0.714216	#N/A	#N/A	#N/A	#N/A	#N/A	#N/A	#N/A	1.90602	3.4928	24	ENSG00000171444	MCC	protein_coding	MCC regulator of WNT signaling pathway [Source:HGNC Symbol;Acc:HGNC:6935]
TPRG1	#N/A	3.50942	6.05219	3.25596	5.46901	5.52262	4.73141	3.09754	2.53202	#N/A	1.84561	#N/A	1.68145	#N/A	#N/A	#N/A	#N/A	#N/A	#N/A	#N/A	#N/A	#N/A	#N/A	#N/A	#N/A	#N/A	3.42232	2.76751	2.61016	2.61846	#N/A	#N/A	#N/A	#N/A	#N/A	#N/A	#N/A	#N/A	#N/A	#N/A	#N/A	#N/A	#N/A	#N/A	#N/A	#N/A	#N/A	#N/A	#N/A	#N/A	#N/A	2.60165	1.71403	0.749327	3.77379	1.57261	3.38184	2.17371	2.12138	#N/A	#N/A	2.51611	3.75581	24	ENSG00000188001	TPRG1	protein_coding	tumor protein p63 regulated 1 [Source:HGNC Symbol;Acc:HGNC:24759]
SGCD	#N/A	3.27516	3.91394	2.04951	2.62588	4.4338	2.4361	1.42118	#N/A	#N/A	#N/A	#N/A	#N/A	#N/A	#N/A	#N/A	#N/A	#N/A	#N/A	2.03195	#N/A	#N/A	#N/A	#N/A	0.552166	#N/A	2.40933	2.80561	2.90947	2.36722	#N/A	#N/A	#N/A	#N/A	#N/A	#N/A	#N/A	#N/A	#N/A	#N/A	#N/A	#N/A	#N/A	#N/A	#N/A	#N/A	#N/A	#N/A	#N/A	#N/A	#N/A	6.57282	1.54223	2.44979	6.66727	2.38377	6.24754	4.46263	3.02472	0.817186	#N/A	2.52254	1.0322	24	ENSG00000170624	SGCD	protein_coding	sarcoglycan delta [Source:HGNC Symbol;Acc:HGNC:10807]
EPB41L5	#N/A	3.17217	3.45289	0.855091	2.03163	4.00011	2.87548	1.38954	3.43711	#N/A	2.45146	#N/A	0.869481	0.408789	#N/A	#N/A	#N/A	0.457179	#N/A	#N/A	#N/A	#N/A	#N/A	#N/A	#N/A	#N/A	1.47792	2.36794	3.84182	1.26136	#N/A	#N/A	#N/A	#N/A	#N/A	#N/A	#N/A	#N/A	#N/A	#N/A	#N/A	#N/A	#N/A	#N/A	#N/A	#N/A	#N/A	#N/A	#N/A	#N/A	#N/A	0.390476	#N/A	0.520129	1.18121	#N/A	1.34733	1.25052	0.780493	#N/A	#N/A	1.86086	2.37806	24	ENSG00000115109	EPB41L5	protein_coding	erythrocyte membrane protein band 4.1 like 5 [Source:HGNC Symbol;Acc:HGNC:19819]
SBF2	#N/A	1.55586	#N/A	#N/A	#N/A	#N/A	#N/A	#N/A	#N/A	0.419496	#N/A	#N/A	#N/A	#N/A	#N/A	#N/A	#N/A	#N/A	#N/A	#N/A	#N/A	#N/A	#N/A	#N/A	#N/A	0.54109	#N/A	#N/A	#N/A	0.75977	#N/A	#N/A	#N/A	#N/A	0.610916	0.704443	0.560428	0.577625	0.737115	0.60541	0.524166	0.717316	0.666643	0.857349	0.797801	1.03991	0.794162	0.770688	1.49725	0.780369	0.467625	#N/A	#N/A	#N/A	#N/A	#N/A	0.908056	#N/A	#N/A	#N/A	#N/A	1.63778	1.46588	24	ENSG00000133812	SBF2	protein_coding	SET binding factor 2 [Source:HGNC Symbol;Acc:HGNC:2135]
ESRRG	#N/A	4.91894	6.90439	3.2666	3.81116	5.58764	3.96646	2.52116	2.39994	#N/A	1.11219	#N/A	#N/A	#N/A	#N/A	#N/A	#N/A	#N/A	#N/A	#N/A	#N/A	#N/A	#N/A	#N/A	1.37882	#N/A	3.05911	3.10845	3.24036	3.21911	#N/A	#N/A	#N/A	#N/A	#N/A	#N/A	#N/A	#N/A	#N/A	#N/A	#N/A	#N/A	#N/A	#N/A	#N/A	#N/A	#N/A	#N/A	#N/A	#N/A	#N/A	5.64254	1.61145	1.92865	7.23823	0.897904	5.08331	3.7945	2.99766	#N/A	#N/A	3.37658	3.35969	24	ENSG00000196482	ESRRG	protein_coding	estrogen related receptor gamma [Source:HGNC Symbol;Acc:HGNC:3474]
ADGRA3	#N/A	3.37504	7.11905	3.04404	3.67029	5.07778	3.77037	2.8159	3.33797	#N/A	2.28809	#N/A	1.54418	#N/A	#N/A	#N/A	#N/A	#N/A	#N/A	#N/A	#N/A	#N/A	#N/A	#N/A	0.830276	#N/A	2.16961	2.69061	3.51795	#N/A	#N/A	#N/A	#N/A	#N/A	#N/A	#N/A	#N/A	#N/A	#N/A	#N/A	#N/A	#N/A	#N/A	#N/A	#N/A	#N/A	#N/A	#N/A	#N/A	#N/A	#N/A	3.0588	0.868461	1.07451	4.21979	2.48269	3.07386	4.75418	2.1246	#N/A	#N/A	3.72974	2.28004	24	ENSG00000152990	ADGRA3	protein_coding	adhesion G protein-coupled receptor A3 [Source:HGNC Symbol;Acc:HGNC:13839]
LINC02997	#N/A	4.07825	5.25698	2.9666	2.83716	4.27244	3.39494	2.203	2.29467	#N/A	2.31915	#N/A	#N/A	#N/A	#N/A	#N/A	#N/A	#N/A	#N/A	#N/A	#N/A	#N/A	#N/A	#N/A	#N/A	#N/A	3.58752	3.31207	3.36528	#N/A	#N/A	1.46641	#N/A	#N/A	#N/A	#N/A	#N/A	#N/A	#N/A	#N/A	#N/A	#N/A	#N/A	#N/A	#N/A	#N/A	#N/A	#N/A	#N/A	#N/A	1.14331	3.55466	1.87376	1.27582	4.78662	3.59087	3.51001	3.45744	2.78686	#N/A	#N/A	2.74193	5.63347	24	ENSG00000249364	LINC02997	lncRNA	long intergenic non-protein coding RNA 2997 [Source:HGNC Symbol;Acc:HGNC:56113]
JUN	#N/A	1.68552	2.0801	0.908134	2.40541	1.92678	#N/A	0.739753	1.43744	#N/A	1.16246	0.934227	0.905448	0.70798	#N/A	#N/A	#N/A	#N/A	#N/A	#N/A	#N/A	#N/A	#N/A	0.175812	#N/A	#N/A	1.96514	1.78893	3.95391	1.66991	#N/A	#N/A	#N/A	#N/A	#N/A	#N/A	#N/A	#N/A	#N/A	#N/A	#N/A	#N/A	#N/A	#N/A	#N/A	#N/A	#N/A	#N/A	#N/A	#N/A	#N/A	3.17523	1.11626	2.54909	#N/A	#N/A	0.990992	1.94648	1.2778	#N/A	#N/A	4.09989	3.94077	24	ENSG00000177606	JUN	protein_coding	Jun proto-oncogene, AP-1 transcription factor subunit [Source:HGNC Symbol;Acc:HGNC:6204]
OAT	#N/A	2.14733	4.71018	2.42636	3.68478	5.84621	3.18336	2.11464	4.42918	#N/A	2.00959	1.74269	1.06865	#N/A	#N/A	#N/A	#N/A	#N/A	#N/A	#N/A	#N/A	#N/A	#N/A	#N/A	#N/A	0.985508	2.19879	1.93028	3.33369	#N/A	#N/A	1.0145	#N/A	#N/A	#N/A	#N/A	#N/A	#N/A	#N/A	#N/A	#N/A	0.510572	#N/A	#N/A	#N/A	#N/A	#N/A	#N/A	#N/A	#N/A	#N/A	2.02655	#N/A	2.1117	1.52784	#N/A	1.30662	1.61504	#N/A	#N/A	#N/A	3.24885	1.50374	24	ENSG00000065154	OAT	protein_coding	ornithine aminotransferase [Source:HGNC Symbol;Acc:HGNC:8091]
UBR3	#N/A	1.0527	0.829218	0.604321	0.778364	1.66007	0.63965	0.590899	1.53867	#N/A	1.21121	#N/A	0.518171	#N/A	#N/A	#N/A	#N/A	#N/A	#N/A	1.00466	#N/A	0.801207	#N/A	#N/A	#N/A	#N/A	0.63157	0.75603	0.64835	#N/A	#N/A	#N/A	#N/A	#N/A	#N/A	#N/A	#N/A	#N/A	#N/A	#N/A	#N/A	#N/A	#N/A	#N/A	#N/A	#N/A	#N/A	#N/A	#N/A	#N/A	#N/A	0.273783	#N/A	0.470537	1.35732	0.827875	2.08796	1.59135	0.651	#N/A	#N/A	1.29047	1.2274	24	ENSG00000144357	UBR3	protein_coding	ubiquitin protein ligase E3 component n-recognin 3 [Source:HGNC Symbol;Acc:HGNC:30467]
#233928	#N/A	1.94524	4.5093	3.96143	4.33314	5.22405	3.50743	2.78343	3.13096	#N/A	2.5506	#N/A	1.33835	#N/A	#N/A	#N/A	#N/A	#N/A	#N/A	#N/A	#N/A	#N/A	#N/A	#N/A	#N/A	#N/A	2.93439	3.84736	3.65894	1.85886	#N/A	#N/A	#N/A	#N/A	#N/A	#N/A	#N/A	#N/A	#N/A	#N/A	#N/A	#N/A	#N/A	#N/A	#N/A	#N/A	#N/A	#N/A	#N/A	#N/A	#N/A	3.23822	1.98314	1.67027	3.52426	3.21855	2.30673	4.06283	2.50701	#N/A	#N/A	3.70835	3.23812	24	ENSG00000233928		lncRNA	novel transcript
PYGO1	#N/A	1.62264	4.44686	3.25915	3.73018	3.85607	2.26489	4.21878	3.92291	#N/A	1.88334	#N/A	1.63268	#N/A	#N/A	#N/A	#N/A	#N/A	#N/A	#N/A	#N/A	#N/A	#N/A	#N/A	#N/A	#N/A	2.44138	3.37576	2.59692	1.1375	#N/A	#N/A	#N/A	#N/A	#N/A	#N/A	#N/A	#N/A	#N/A	#N/A	#N/A	#N/A	#N/A	#N/A	#N/A	#N/A	#N/A	#N/A	#N/A	#N/A	#N/A	5.85077	1.36667	1.59922	4.90398	3.85817	1.07235	4.3357	1.67729	#N/A	#N/A	3.76891	2.59368	24	ENSG00000171016	PYGO1	protein_coding	pygopus family PHD finger 1 [Source:HGNC Symbol;Acc:HGNC:30256]
CCDC102B	#N/A	1.80247	1.25017	#N/A	2.69345	1.64812	#N/A	#N/A	1.26034	0.684451	#N/A	#N/A	#N/A	#N/A	#N/A	#N/A	#N/A	#N/A	#N/A	#N/A	#N/A	#N/A	#N/A	#N/A	#N/A	2.13345	#N/A	#N/A	1.78282	#N/A	#N/A	#N/A	#N/A	#N/A	1.42309	#N/A	1.88732	1.35494	1.8413	1.82241	1.36415	1.19416	1.44612	1.34594	1.46882	1.20899	1.19551	1.495	#N/A	1.7403	1.30418	#N/A	#N/A	#N/A	#N/A	#N/A	#N/A	#N/A	#N/A	#N/A	#N/A	1.02129	#N/A	24	ENSG00000150636	CCDC102B	protein_coding	coiled-coil domain containing 102B [Source:HGNC Symbol;Acc:HGNC:26295]
RNF146	#N/A	1.80807	2.17657	1.58756	2.24444	2.54828	1.24547	1.128	3.96929	#N/A	2.69903	0.889938	0.989622	#N/A	#N/A	#N/A	#N/A	#N/A	#N/A	#N/A	#N/A	#N/A	#N/A	#N/A	#N/A	#N/A	0.974148	1.28373	#N/A	#N/A	0.605462	#N/A	#N/A	#N/A	#N/A	#N/A	#N/A	#N/A	#N/A	#N/A	#N/A	#N/A	#N/A	#N/A	#N/A	#N/A	#N/A	#N/A	#N/A	#N/A	#N/A	1.13271	0.874307	1.48532	1.69909	1.7759	1.69546	2.29274	1.66903	#N/A	#N/A	1.43771	1.90233	24	ENSG00000118518	RNF146	protein_coding	ring finger protein 146 [Source:HGNC Symbol;Acc:HGNC:21336]
CCDC92#119242	#N/A	1.69019	#N/A	#N/A	#N/A	#N/A	0.944079	#N/A	1.12981	0.580629	#N/A	#N/A	#N/A	#N/A	#N/A	#N/A	#N/A	#N/A	#N/A	#N/A	#N/A	#N/A	#N/A	#N/A	#N/A	0.972979	0.979784	1.12778	0.92411	#N/A	#N/A	#N/A	#N/A	#N/A	0.421241	#N/A	0.534177	0.324171	0.464502	0.386353	0.329399	0.889116	0.368352	0.470943	0.632337	0.548755	0.380213	0.35969	0.867748	0.575404	0.389735	#N/A	#N/A	#N/A	#N/A	#N/A	#N/A	#N/A	#N/A	#N/A	#N/A	#N/A	#N/A	24	ENSG00000119242	CCDC92	protein_coding	coiled-coil domain containing 92 [Source:HGNC Symbol;Acc:HGNC:29563]
#274265	#N/A	1.28599	5.83208	2.61906	3.66157	5.15064	3.63653	3.15559	2.68061	#N/A	2.81066	1.23328	1.50262	#N/A	#N/A	#N/A	#N/A	#N/A	#N/A	#N/A	#N/A	#N/A	#N/A	#N/A	#N/A	#N/A	1.20264	1.10298	1.34642	#N/A	#N/A	#N/A	#N/A	#N/A	#N/A	#N/A	#N/A	#N/A	#N/A	#N/A	#N/A	#N/A	#N/A	#N/A	#N/A	#N/A	#N/A	#N/A	#N/A	#N/A	#N/A	1.1948	0.926869	0.944142	1.68344	1.09603	2.15331	2.00929	1.63624	2.59321	0.713351	#N/A	#N/A	24	ENSG00000274265		lncRNA	novel transcript
JAK1	#N/A	0.820129	#N/A	0.412518	0.284468	#N/A	#N/A	0.376974	0.597425	#N/A	0.83891	0.707126	#N/A	#N/A	#N/A	#N/A	#N/A	#N/A	#N/A	#N/A	#N/A	#N/A	#N/A	#N/A	#N/A	#N/A	#N/A	0.684119	0.662936	0.662134	#N/A	0.539485	#N/A	#N/A	0.285043	#N/A	0.287185	0.231083	0.234975	#N/A	#N/A	0.38578	#N/A	0.32657	0.284613	0.576633	0.264862	0.351518	1.14412	0.272122	#N/A	#N/A	#N/A	#N/A	#N/A	#N/A	0.895443	#N/A	#N/A	#N/A	#N/A	#N/A	#N/A	24	ENSG00000162434	JAK1	protein_coding	Janus kinase 1 [Source:HGNC Symbol;Acc:HGNC:6190]
NBR2	#N/A	1.66502	#N/A	#N/A	#N/A	1.04704	#N/A	#N/A	#N/A	0.687345	#N/A	#N/A	#N/A	#N/A	#N/A	#N/A	#N/A	#N/A	#N/A	#N/A	#N/A	#N/A	#N/A	#N/A	#N/A	#N/A	#N/A	#N/A	#N/A	#N/A	#N/A	#N/A	#N/A	1.02774	0.8283	1.22296	0.657939	0.753027	0.585418	0.6797	0.792511	0.937612	0.670957	0.7386	0.955304	1.47058	0.560237	0.857988	1.98816	0.683719	0.731324	#N/A	#N/A	0.944853	#N/A	#N/A	#N/A	#N/A	#N/A	#N/A	#N/A	1.85492	1.47034	24	ENSG00000198496	NBR2	lncRNA	neighbor of BRCA1 lncRNA 2 [Source:HGNC Symbol;Acc:HGNC:20691]
CLU	#N/A	0.62178	#N/A	#N/A	#N/A	#N/A	#N/A	#N/A	#N/A	#N/A	#N/A	#N/A	#N/A	1.9726	#N/A	#N/A	#N/A	0.484557	#N/A	#N/A	#N/A	#N/A	#N/A	#N/A	#N/A	#N/A	1.2953	2.27938	2.61709	#N/A	#N/A	#N/A	#N/A	#N/A	9.30932	1.75126	6.91552	6.61236	4.98567	5.52987	8.76467	7.58347	9.05957	5.4204	7.6066	5.27725	5.95557	6.96381	#N/A	6.71337	6.52596	1.42874	#N/A	#N/A	#N/A	#N/A	#N/A	1.15055	#N/A	#N/A	#N/A	#N/A	#N/A	24	ENSG00000120885	CLU	protein_coding	clusterin [Source:HGNC Symbol;Acc:HGNC:2095]
ACACA#278540	#N/A	1.06683	0.584626	0.615959	0.589417	1.09508	0.593502	0.691544	1.48075	#N/A	0.858051	#N/A	0.55546	#N/A	#N/A	#N/A	#N/A	#N/A	#N/A	#N/A	#N/A	#N/A	#N/A	#N/A	#N/A	#N/A	0.561643	#N/A	1.18156	1.61616	#N/A	#N/A	#N/A	#N/A	#N/A	#N/A	#N/A	#N/A	#N/A	#N/A	#N/A	#N/A	#N/A	#N/A	#N/A	#N/A	#N/A	#N/A	0.70735	#N/A	#N/A	0.681976	0.577496	0.853336	0.96596	0.862039	2.11377	1.3505	0.855147	#N/A	#N/A	0.952578	0.875392	24	ENSG00000278540	ACACA	protein_coding	acetyl-CoA carboxylase alpha [Source:HGNC Symbol;Acc:HGNC:84]
#237813	#N/A	0.435356	#N/A	#N/A	#N/A	#N/A	#N/A	#N/A	#N/A	#N/A	#N/A	#N/A	#N/A	#N/A	#N/A	#N/A	#N/A	#N/A	#N/A	#N/A	#N/A	#N/A	#N/A	#N/A	#N/A	1.0259	2.70338	1.12838	3.44178	#N/A	0.547981	#N/A	#N/A	#N/A	5.73281	0.997984	3.93454	5.02606	3.16417	3.61885	6.47997	4.34227	4.66762	3.86723	4.50864	4.48485	4.96592	5.0532	#N/A	3.91935	5.46366	#N/A	#N/A	#N/A	#N/A	#N/A	#N/A	#N/A	#N/A	#N/A	#N/A	1.96373	1.13098	24	ENSG00000237813		lncRNA	novel transcript
RNF213	#N/A	0.98645	#N/A	#N/A	#N/A	#N/A	#N/A	#N/A	#N/A	0.593383	#N/A	#N/A	#N/A	#N/A	#N/A	#N/A	#N/A	#N/A	#N/A	#N/A	#N/A	#N/A	#N/A	#N/A	#N/A	#N/A	#N/A	#N/A	#N/A	#N/A	0.343347	#N/A	0.483894	0.754997	1.33191	1.17291	1.29116	1.35358	1.26106	1.32332	1.36337	1.64749	1.02717	1.19581	1.14923	1.23165	1.0746	1.19677	2.06831	1.00495	1.33941	#N/A	#N/A	#N/A	#N/A	#N/A	1.36296	#N/A	#N/A	#N/A	0.605147	#N/A	#N/A	24	ENSG00000173821	RNF213	protein_coding	ring finger protein 213 [Source:HGNC Symbol;Acc:HGNC:14539]
ZCWPW2	#N/A	1.30707	2.26346	1.47309	1.75273	3.24739	1.92824	1.07313	2.62638	#N/A	2.4566	#N/A	0.545309	#N/A	#N/A	#N/A	#N/A	#N/A	#N/A	#N/A	#N/A	#N/A	#N/A	#N/A	0.741893	#N/A	1.23046	1.63541	1.31923	#N/A	#N/A	#N/A	#N/A	#N/A	#N/A	#N/A	#N/A	#N/A	#N/A	#N/A	#N/A	#N/A	#N/A	#N/A	#N/A	#N/A	#N/A	#N/A	#N/A	#N/A	#N/A	0.670073	0.843746	1.16259	1.14689	1.76691	4.71018	1.27721	0.968891	#N/A	#N/A	2.80735	1.81239	24	ENSG00000206559	ZCWPW2	protein_coding	zinc finger CW-type and PWWP domain containing 2 [Source:HGNC Symbol;Acc:HGNC:23574]
ITGA9-AS1	#N/A	1.57357	#N/A	#N/A	#N/A	#N/A	#N/A	#N/A	#N/A	#N/A	1.0446	#N/A	#N/A	#N/A	#N/A	#N/A	#N/A	#N/A	#N/A	#N/A	#N/A	#N/A	#N/A	#N/A	#N/A	#N/A	#N/A	#N/A	1.47637	#N/A	#N/A	#N/A	#N/A	#N/A	3.78987	3.34814	2.72598	3.64179	2.98633	3.55065	3.61978	3.30025	2.87132	2.23732	2.47148	3.30463	2.76047	2.89706	#N/A	2.48335	2.71417	0.631545	#N/A	#N/A	1.25404	#N/A	#N/A	#N/A	#N/A	#N/A	1.55443	2.91466	2.91272	24	ENSG00000235257	ITGA9-AS1	lncRNA	ITGA9 antisense RNA 1 [Source:HGNC Symbol;Acc:HGNC:49668]
ARFIP1	#N/A	0.929299	#N/A	#N/A	0.547252	#N/A	0.811819	#N/A	#N/A	0.598776	0.925144	#N/A	#N/A	#N/A	#N/A	#N/A	#N/A	#N/A	#N/A	#N/A	#N/A	#N/A	#N/A	#N/A	#N/A	#N/A	#N/A	#N/A	#N/A	#N/A	#N/A	#N/A	0.471175	#N/A	0.847215	1.27603	0.811439	0.925678	0.953354	1.0128	0.791833	0.770579	0.788585	0.687003	0.958995	1.28204	0.802605	0.822884	#N/A	0.900082	0.676493	#N/A	#N/A	#N/A	#N/A	#N/A	#N/A	#N/A	#N/A	#N/A	#N/A	1.1799	0.962399	24	ENSG00000164144	ARFIP1	protein_coding	ADP ribosylation factor interacting protein 1 [Source:HGNC Symbol;Acc:HGNC:21496]
TMEM131L	#N/A	#N/A	1.81084	1.07434	1.7937	2.9527	1.44391	1.36304	1.82159	#N/A	1.65391	#N/A	0.616736	1.37676	#N/A	1.12467	0.711006	1.02405	0.872334	2.07775	1.01039	1.52965	#N/A	1.22585	0.614229	#N/A	1.00552	#N/A	#N/A	2.02478	#N/A	#N/A	#N/A	#N/A	#N/A	#N/A	#N/A	#N/A	#N/A	#N/A	#N/A	#N/A	#N/A	#N/A	#N/A	#N/A	#N/A	#N/A	#N/A	#N/A	#N/A	0.436471	#N/A	#N/A	0.670464	#N/A	#N/A	1.19998	#N/A	#N/A	#N/A	#N/A	#N/A	24	ENSG00000121210	TMEM131L	protein_coding	transmembrane 131 like [Source:HGNC Symbol;Acc:HGNC:29146]
HDLBP	#N/A	#N/A	2.70739	2.05196	2.52071	2.76148	2.38448	1.34896	2.89916	#N/A	6.8231	1.05126	1.87141	#N/A	#N/A	#N/A	#N/A	#N/A	#N/A	#N/A	#N/A	#N/A	#N/A	#N/A	#N/A	#N/A	0.598052	#N/A	0.502605	#N/A	0.367771	#N/A	#N/A	#N/A	#N/A	#N/A	#N/A	#N/A	#N/A	#N/A	#N/A	#N/A	#N/A	#N/A	#N/A	#N/A	#N/A	#N/A	#N/A	#N/A	#N/A	1.87231	1.21331	1.21485	2.38595	2.66849	5.66079	3.35996	2.18585	#N/A	1.06394	0.767981	2.22387	24	ENSG00000115677	HDLBP	protein_coding	high density lipoprotein binding protein [Source:HGNC Symbol;Acc:HGNC:4857]
XKR6	#N/A	#N/A	1.61271	#N/A	1.75417	1.69562	2.00241	1.65031	#N/A	0.803914	#N/A	#N/A	#N/A	#N/A	#N/A	1.12747	#N/A	#N/A	#N/A	#N/A	#N/A	#N/A	#N/A	#N/A	#N/A	#N/A	#N/A	#N/A	#N/A	#N/A	#N/A	#N/A	#N/A	#N/A	2.53756	1.47458	1.08797	2.31354	1.28603	1.51961	1.66617	2.55613	0.922486	1.80383	1.72343	1.6655	1.25015	1.11725	1.2819	1.20749	1.25988	#N/A	#N/A	#N/A	#N/A	#N/A	#N/A	#N/A	#N/A	#N/A	#N/A	#N/A	#N/A	24	ENSG00000171044	XKR6	protein_coding	XK related 6 [Source:HGNC Symbol;Acc:HGNC:27806]
ANXA6	#N/A	#N/A	1.77929	1.70304	1.94266	1.11661	1.5912	1.62818	2.00977	0.457854	1.4011	#N/A	#N/A	#N/A	#N/A	#N/A	#N/A	#N/A	#N/A	#N/A	#N/A	#N/A	#N/A	#N/A	#N/A	#N/A	1.82495	1.762	2.007	#N/A	#N/A	#N/A	#N/A	#N/A	1.22119	1.08791	1.27874	0.990927	0.796652	1.39348	1.2524	1.72705	#N/A	#N/A	#N/A	0.652412	#N/A	0.835092	0.697192	#N/A	1.58031	#N/A	#N/A	#N/A	#N/A	#N/A	#N/A	#N/A	#N/A	#N/A	#N/A	#N/A	#N/A	24	ENSG00000197043	ANXA6	protein_coding	annexin A6 [Source:HGNC Symbol;Acc:HGNC:544]
WIPI1	#N/A	#N/A	3.37793	1.99722	2.1131	3.44788	2.32003	2.20179	3.07176	#N/A	2.4389	1.31097	0.900951	#N/A	#N/A	#N/A	#N/A	#N/A	#N/A	#N/A	#N/A	#N/A	#N/A	#N/A	#N/A	#N/A	1.05289	1.16327	1.44895	#N/A	0.697044	#N/A	0.932778	#N/A	#N/A	#N/A	#N/A	#N/A	#N/A	#N/A	#N/A	#N/A	#N/A	#N/A	#N/A	#N/A	#N/A	#N/A	#N/A	#N/A	#N/A	1.17037	0.886052	1.56568	1.9406	1.86145	2.02666	2.76038	2.53812	#N/A	#N/A	2.00766	#N/A	24	ENSG00000070540	WIPI1	protein_coding	WD repeat domain, phosphoinositide interacting 1 [Source:HGNC Symbol;Acc:HGNC:25471]
MAP1LC3A	#N/A	#N/A	4.1578	3.34374	4.17928	3.05811	2.29807	2.4196	4.21432	#N/A	2.73764	#N/A	#N/A	#N/A	#N/A	#N/A	#N/A	#N/A	#N/A	#N/A	#N/A	#N/A	#N/A	#N/A	#N/A	#N/A	3.58657	2.34002	2.96131	#N/A	#N/A	#N/A	#N/A	#N/A	0.942013	#N/A	1.9236	0.621009	1.44998	0.894125	#N/A	#N/A	1.1056	1.3614	0.960064	#N/A	0.692624	0.775458	#N/A	1.41745	#N/A	#N/A	#N/A	#N/A	#N/A	#N/A	#N/A	#N/A	#N/A	#N/A	#N/A	2.32185	1.63798	24	ENSG00000101460	MAP1LC3A	protein_coding	microtubule associated protein 1 light chain 3 alpha [Source:HGNC Symbol;Acc:HGNC:6838]
EEF1AKMT1	#N/A	#N/A	1.78484	1.40828	2.04527	2.0592	1.54501	1.46325	1.94497	#N/A	2.18364	1.18759	1.1516	#N/A	#N/A	#N/A	#N/A	#N/A	#N/A	#N/A	#N/A	#N/A	#N/A	#N/A	#N/A	#N/A	1.37253	1.07824	1.50309	#N/A	#N/A	#N/A	#N/A	#N/A	#N/A	#N/A	#N/A	#N/A	#N/A	#N/A	#N/A	#N/A	#N/A	#N/A	#N/A	#N/A	#N/A	#N/A	#N/A	#N/A	#N/A	0.857864	1.01824	0.880261	1.5475	1.05296	1.66159	1.93758	1.46312	#N/A	0.887063	2.13457	3.07575	24	ENSG00000150456	EEF1AKMT1	protein_coding	EEF1A lysine methyltransferase 1 [Source:HGNC Symbol;Acc:HGNC:27351]
CFAP410	#N/A	#N/A	1.32227	0.937142	#N/A	#N/A	#N/A	0.984498	0.294414	1.00337	#N/A	#N/A	#N/A	#N/A	#N/A	#N/A	#N/A	#N/A	#N/A	#N/A	#N/A	#N/A	#N/A	#N/A	#N/A	#N/A	#N/A	#N/A	#N/A	#N/A	#N/A	#N/A	#N/A	#N/A	1.98989	0.406364	2.63407	2.39705	2.86832	1.63445	2.24737	1.39828	2.92715	2.47728	3.65766	0.844017	2.35358	2.39595	0.649269	2.80126	2.02577	#N/A	#N/A	#N/A	#N/A	#N/A	#N/A	#N/A	0.275395	#N/A	0.603235	#N/A	#N/A	24	ENSG00000160226	CFAP410	protein_coding	cilia and flagella associated protein 410 [Source:HGNC Symbol;Acc:HGNC:1260]
RAD23B	#N/A	#N/A	1.51992	0.846139	1.27776	2.3258	1.24274	0.809745	2.65743	#N/A	2.05774	1.42543	0.852797	#N/A	#N/A	#N/A	#N/A	#N/A	#N/A	0.908101	#N/A	0.868248	#N/A	#N/A	#N/A	#N/A	0.830355	0.950205	0.930862	#N/A	#N/A	#N/A	#N/A	#N/A	#N/A	#N/A	#N/A	#N/A	#N/A	#N/A	#N/A	#N/A	#N/A	#N/A	#N/A	#N/A	#N/A	#N/A	#N/A	#N/A	#N/A	1.59585	0.786276	1.33913	2.15929	2.35551	1.30803	2.794	1.16257	#N/A	#N/A	0.809832	#N/A	24	ENSG00000119318	RAD23B	protein_coding	RAD23 homolog B, nucleotide excision repair protein [Source:HGNC Symbol;Acc:HGNC:9813]
CEP170#143702	#N/A	#N/A	0.509244	0.550916	0.443747	0.87279	0.887565	0.668915	1.39652	#N/A	1.50883	0.781542	0.516592	#N/A	#N/A	#N/A	#N/A	#N/A	#N/A	#N/A	#N/A	#N/A	#N/A	#N/A	#N/A	#N/A	#N/A	#N/A	#N/A	#N/A	0.41285	0.604039	0.499216	#N/A	#N/A	#N/A	#N/A	#N/A	#N/A	#N/A	#N/A	#N/A	#N/A	#N/A	#N/A	#N/A	#N/A	#N/A	#N/A	#N/A	#N/A	0.558652	1.01833	0.776437	1.03853	0.6334	2.38537	1.33976	0.817733	#N/A	0.433281	0.944243	1.77195	24	ENSG00000143702	CEP170	protein_coding	centrosomal protein 170 [Source:HGNC Symbol;Acc:HGNC:28920]
AP3S2	#N/A	#N/A	0.516435	#N/A	0.618864	0.770725	0.759265	0.83737	1.51262	#N/A	#N/A	0.869496	#N/A	#N/A	#N/A	#N/A	#N/A	#N/A	#N/A	0.962229	#N/A	#N/A	#N/A	#N/A	0.767102	#N/A	#N/A	#N/A	#N/A	1.53441	0.402537	#N/A	#N/A	#N/A	#N/A	#N/A	#N/A	#N/A	#N/A	#N/A	#N/A	0.450194	#N/A	#N/A	#N/A	0.556474	#N/A	#N/A	1.07402	#N/A	#N/A	0.486794	0.681696	0.868187	0.81825	1.1205	1.66074	1.01284	0.721297	#N/A	#N/A	0.792517	1.42545	24	ENSG00000157823	AP3S2	protein_coding	adaptor related protein complex 3 subunit sigma 2 [Source:HGNC Symbol;Acc:HGNC:571]
GRK3	#N/A	#N/A	0.738231	#N/A	1.35391	#N/A	#N/A	1.18399	1.97253	1.23824	#N/A	#N/A	#N/A	#N/A	#N/A	#N/A	#N/A	#N/A	#N/A	#N/A	#N/A	#N/A	#N/A	#N/A	#N/A	#N/A	#N/A	#N/A	#N/A	#N/A	#N/A	#N/A	#N/A	#N/A	1.82369	2.44052	1.6305	1.94501	2.08113	1.90048	1.77184	1.61596	1.98958	1.80631	2.58357	2.23155	1.90245	2.24246	1.66952	1.94398	1.84994	#N/A	#N/A	#N/A	#N/A	#N/A	#N/A	#N/A	#N/A	#N/A	#N/A	1.65074	1.96903	24	ENSG00000100077	GRK3	protein_coding	G protein-coupled receptor kinase 3 [Source:HGNC Symbol;Acc:HGNC:290]
LINC02224	#N/A	#N/A	4.86587	1.80023	2.25775	1.46899	0.982082	2.16114	0.909188	#N/A	#N/A	#N/A	1.1899	#N/A	#N/A	#N/A	#N/A	#N/A	#N/A	#N/A	#N/A	#N/A	#N/A	#N/A	#N/A	#N/A	3.33129	1.668	2.01869	#N/A	1.34121	#N/A	#N/A	#N/A	#N/A	#N/A	#N/A	#N/A	#N/A	1.48945	2.51928	2.40267	#N/A	#N/A	#N/A	#N/A	#N/A	#N/A	#N/A	#N/A	2.96939	3.11576	2.27231	#N/A	1.35446	0.540596	0.293889	0.887933	0.720027	#N/A	#N/A	0.972451	#N/A	24	ENSG00000249203	LINC02224	lncRNA	long intergenic non-protein coding RNA 2224 [Source:HGNC Symbol;Acc:HGNC:53093]
OGFOD2	#N/A	#N/A	1.01236	#N/A	#N/A	0.203336	#N/A	0.427054	#N/A	0.763523	#N/A	#N/A	#N/A	#N/A	#N/A	#N/A	#N/A	#N/A	0.0188853	#N/A	#N/A	#N/A	#N/A	#N/A	#N/A	#N/A	#N/A	#N/A	#N/A	#N/A	#N/A	#N/A	#N/A	#N/A	1.28193	#N/A	1.593	1.38271	1.5256	1.20016	1.29773	1.09393	1.17327	1.18194	0.755906	0.533834	1.22523	1.74752	0.273035	1.11359	1.33194	1.24796	#N/A	#N/A	#N/A	0.112619	#N/A	#N/A	#N/A	#N/A	#N/A	#N/A	0.112829	24	ENSG00000111325	OGFOD2	protein_coding	2-oxoglutarate and iron dependent oxygenase domain containing 2 [Source:HGNC Symbol;Acc:HGNC:25823]
PAPSS1	#N/A	#N/A	0.751594	#N/A	#N/A	#N/A	#N/A	0.984672	1.63727	0.73843	1.80862	#N/A	#N/A	#N/A	#N/A	#N/A	#N/A	#N/A	#N/A	0.906377	#N/A	#N/A	0.569409	#N/A	#N/A	#N/A	#N/A	#N/A	#N/A	#N/A	#N/A	#N/A	#N/A	#N/A	1.46005	#N/A	1.29001	1.48303	1.15712	1.38216	1.52622	1.2815	1.03422	1.24905	1.08499	1.85418	0.901033	1.30754	#N/A	0.863266	1.74612	0.589595	#N/A	#N/A	#N/A	#N/A	#N/A	#N/A	#N/A	#N/A	1.14944	#N/A	#N/A	24	ENSG00000138801	PAPSS1	protein_coding	3'-phosphoadenosine 5'-phosphosulfate synthase 1 [Source:HGNC Symbol;Acc:HGNC:8603]
CUTC	#N/A	#N/A	4.62612	1.89359	2.75598	2.53113	#N/A	1.67575	1.71662	#N/A	0.837533	#N/A	1.77358	0.954739	#N/A	#N/A	0.334389	0.868515	#N/A	#N/A	#N/A	#N/A	#N/A	#N/A	0.257918	#N/A	#N/A	2.25883	1.76859	#N/A	#N/A	#N/A	#N/A	#N/A	#N/A	#N/A	#N/A	#N/A	#N/A	#N/A	#N/A	#N/A	#N/A	#N/A	#N/A	#N/A	#N/A	#N/A	#N/A	#N/A	#N/A	6.10404	1.62712	1.31944	3.13771	0.991217	0.604597	1.93321	1.99918	0.249528	#N/A	1.26925	#N/A	24	ENSG00000119929	CUTC	protein_coding	cutC copper transporter [Source:HGNC Symbol;Acc:HGNC:24271]
MOCOS	#N/A	#N/A	2.82607	#N/A	1.14685	0.700257	0.65543	1.55063	#N/A	#N/A	#N/A	0.309381	#N/A	#N/A	#N/A	#N/A	#N/A	#N/A	#N/A	#N/A	#N/A	#N/A	#N/A	#N/A	#N/A	#N/A	1.26487	#N/A	#N/A	#N/A	#N/A	#N/A	#N/A	#N/A	1.76811	#N/A	1.87768	1.572	2.20605	1.85839	1.22396	2.00836	2.30076	2.94511	1.38675	#N/A	1.66298	1.43706	#N/A	1.94537	1.61876	1.18093	#N/A	#N/A	#N/A	#N/A	#N/A	0.491635	#N/A	#N/A	#N/A	0.558962	#N/A	24	ENSG00000075643	MOCOS	protein_coding	molybdenum cofactor sulfurase [Source:HGNC Symbol;Acc:HGNC:18234]
PPFIA2-AS1	#N/A	#N/A	0.249419	#N/A	0.194134	0.176151	0.162874	0.1883	#N/A	0.458833	#N/A	#N/A	#N/A	#N/A	#N/A	#N/A	#N/A	#N/A	#N/A	#N/A	#N/A	#N/A	#N/A	#N/A	#N/A	#N/A	#N/A	0.185482	0.191605	#N/A	#N/A	#N/A	#N/A	0.112257	0.680711	#N/A	0.831615	2.07491	0.915516	1.11356	3.37025	0.276195	3.2274	0.25333	0.345609	0.180907	1.61116	1.86358	#N/A	1.60227	2.07366	#N/A	#N/A	#N/A	#N/A	#N/A	#N/A	#N/A	#N/A	#N/A	#N/A	#N/A	#N/A	24	ENSG00000257467	PPFIA2-AS1	lncRNA	PPFIA2 antisense RNA 1 [Source:HGNC Symbol;Acc:HGNC:53397]
ZNF487	#N/A	#N/A	0.715218	#N/A	1.52138	0.999589	1.82855	1.19314	#N/A	1.0715	#N/A	#N/A	#N/A	#N/A	#N/A	#N/A	#N/A	#N/A	#N/A	0.449591	#N/A	#N/A	#N/A	#N/A	#N/A	#N/A	#N/A	#N/A	#N/A	#N/A	#N/A	#N/A	#N/A	#N/A	0.775086	#N/A	0.734267	0.969817	0.761993	0.827048	0.675674	0.965293	0.838987	0.838718	1.12871	1.7314	0.72424	1.08702	0.927508	0.96296	0.83814	#N/A	#N/A	#N/A	#N/A	#N/A	#N/A	#N/A	#N/A	#N/A	1.61759	#N/A	#N/A	24	ENSG00000243660	ZNF487	protein_coding	zinc finger protein 487 [Source:HGNC Symbol;Acc:HGNC:23488]
TMUB2	#N/A	#N/A	#N/A	#N/A	#N/A	#N/A	#N/A	1.04063	1.2285	0.985685	1.43162	1.51566	#N/A	#N/A	#N/A	#N/A	#N/A	#N/A	#N/A	#N/A	#N/A	#N/A	#N/A	0.273671	#N/A	#N/A	#N/A	#N/A	#N/A	#N/A	#N/A	#N/A	#N/A	#N/A	0.867978	1.17013	0.985631	0.987681	0.787319	0.701463	0.775395	0.895498	0.818457	0.69062	0.973011	0.803292	0.926372	1.01323	1.50084	0.826263	0.793858	#N/A	#N/A	#N/A	#N/A	#N/A	#N/A	#N/A	#N/A	#N/A	0.838641	#N/A	#N/A	24	ENSG00000168591	TMUB2	protein_coding	transmembrane and ubiquitin like domain containing 2 [Source:HGNC Symbol;Acc:HGNC:28459]
MXD4	#N/A	#N/A	#N/A	#N/A	#N/A	#N/A	#N/A	0.782484	#N/A	0.626188	#N/A	#N/A	#N/A	#N/A	#N/A	#N/A	#N/A	#N/A	#N/A	#N/A	#N/A	#N/A	0.706999	#N/A	#N/A	1.13771	#N/A	0.814107	#N/A	#N/A	#N/A	#N/A	#N/A	#N/A	0.754698	#N/A	0.975019	0.784987	0.742283	0.765197	0.698326	1.01771	0.442661	0.706112	0.462657	1.00141	0.501001	0.803371	1.2275	0.500976	0.806896	#N/A	0.55031	#N/A	#N/A	0.92661	#N/A	#N/A	#N/A	#N/A	0.691187	#N/A	#N/A	24	ENSG00000123933	MXD4	protein_coding	MAX dimerization protein 4 [Source:HGNC Symbol;Acc:HGNC:13906]
ZNF519	#N/A	#N/A	0.718439	1.43077	1.4304	1.41397	0.92242	0.777403	#N/A	#N/A	1.81153	#N/A	0.885837	#N/A	#N/A	#N/A	#N/A	#N/A	#N/A	#N/A	#N/A	#N/A	#N/A	#N/A	#N/A	0.842014	1.49706	1.36079	1.13737	#N/A	#N/A	0.84816	#N/A	#N/A	#N/A	#N/A	#N/A	#N/A	#N/A	#N/A	#N/A	#N/A	#N/A	#N/A	#N/A	#N/A	#N/A	#N/A	0.627977	#N/A	0.743127	1.07902	0.851018	0.843768	1.64911	#N/A	1.8549	1.20843	1.05353	#N/A	#N/A	0.993758	2.1027	24	ENSG00000175322	ZNF519	protein_coding	zinc finger protein 519 [Source:HGNC Symbol;Acc:HGNC:30574]
MBTPS1-DT	#N/A	#N/A	0.118721	#N/A	0.124117	#N/A	#N/A	0.140435	#N/A	0.125883	#N/A	#N/A	#N/A	#N/A	#N/A	#N/A	#N/A	#N/A	#N/A	#N/A	#N/A	#N/A	#N/A	#N/A	#N/A	#N/A	#N/A	#N/A	0.122847	#N/A	#N/A	#N/A	0.0706418	#N/A	0.100765	#N/A	0.158479	0.136339	0.112042	0.0875509	0.379517	0.109535	0.137695	0.0934669	0.149113	0.139124	0.116382	0.119886	#N/A	0.119715	0.135309	0.145229	0.111276	#N/A	#N/A	#N/A	#N/A	#N/A	#N/A	#N/A	0.090247	#N/A	#N/A	24	ENSG00000260018	MBTPS1-DT	lncRNA	MBTPS1 divergent transcript [Source:HGNC Symbol;Acc:HGNC:55401]
LZTR1	#N/A	#N/A	0.630531	#N/A	#N/A	#N/A	#N/A	0.984808	1.27716	1.39348	1.85615	#N/A	#N/A	#N/A	#N/A	#N/A	#N/A	#N/A	#N/A	#N/A	#N/A	#N/A	#N/A	#N/A	#N/A	#N/A	0.892459	#N/A	0.973691	#N/A	#N/A	#N/A	#N/A	#N/A	1.40818	2.77181	1.48867	1.45556	1.35473	1.17442	1.47363	1.93295	1.39271	1.40372	1.67782	1.94438	1.41846	1.58975	2.40044	1.24728	1.46665	#N/A	#N/A	#N/A	#N/A	#N/A	#N/A	#N/A	#N/A	#N/A	#N/A	#N/A	#N/A	24	ENSG00000099949	LZTR1	protein_coding	leucine zipper like transcription regulator 1 [Source:HGNC Symbol;Acc:HGNC:6742]
#287916	#N/A	#N/A	1.08529	1.8592	0.924934	0.725408	0.600844	1.36437	#N/A	1.53171	#N/A	#N/A	#N/A	#N/A	#N/A	#N/A	#N/A	#N/A	#N/A	#N/A	#N/A	#N/A	#N/A	#N/A	#N/A	#N/A	#N/A	#N/A	#N/A	#N/A	#N/A	#N/A	#N/A	#N/A	2.07506	#N/A	2.60011	2.21388	1.97019	2.0824	1.56571	1.8813	2.02885	2.69997	1.39076	1.76664	1.93398	1.78654	#N/A	1.76747	1.84998	#N/A	#N/A	#N/A	#N/A	#N/A	#N/A	#N/A	0.39548	#N/A	#N/A	0.595709	#N/A	24	ENSG00000287916		lncRNA	novel transcript, antisense to SSR3
RIPK2	#N/A	#N/A	#N/A	#N/A	1.29532	#N/A	1.59348	1.14771	#N/A	2.28496	#N/A	#N/A	#N/A	#N/A	#N/A	#N/A	#N/A	#N/A	#N/A	#N/A	#N/A	#N/A	0.804387	#N/A	#N/A	#N/A	#N/A	#N/A	#N/A	#N/A	#N/A	#N/A	#N/A	#N/A	5.86488	2.06869	4.91441	5.01784	5.52687	6.48261	5.60119	4.09139	5.53065	4.83228	4.78546	4.11765	4.21953	5.75144	#N/A	4.78225	4.5567	#N/A	0.804198	#N/A	#N/A	#N/A	0.657466	#N/A	#N/A	#N/A	1.12109	#N/A	#N/A	24	ENSG00000104312	RIPK2	protein_coding	receptor interacting serine/threonine kinase 2 [Source:HGNC Symbol;Acc:HGNC:10020]
#254177	#N/A	#N/A	0.798697	0.229018	0.207123	0.190905	0.178115	0.225375	0.150259	0.616319	#N/A	#N/A	#N/A	#N/A	#N/A	#N/A	#N/A	#N/A	#N/A	#N/A	#N/A	#N/A	#N/A	#N/A	#N/A	#N/A	#N/A	#N/A	#N/A	#N/A	#N/A	#N/A	#N/A	#N/A	1.61422	#N/A	0.840301	1.14733	0.362408	3.63244	5.95668	0.255456	5.42387	0.386979	0.344387	0.248569	4.79643	0.336219	0.20567	0.97126	3.9392	#N/A	#N/A	#N/A	#N/A	#N/A	#N/A	#N/A	#N/A	#N/A	#N/A	#N/A	#N/A	24	ENSG00000254177		lncRNA	novel transcript
KCTD18	#N/A	#N/A	1.40955	0.851053	#N/A	1.65399	1.28969	1.12905	#N/A	1.39314	#N/A	#N/A	1.14679	#N/A	#N/A	#N/A	#N/A	#N/A	#N/A	#N/A	#N/A	#N/A	#N/A	#N/A	#N/A	#N/A	#N/A	#N/A	#N/A	#N/A	#N/A	#N/A	#N/A	1.00539	1.04864	4.85209	1.24665	1.08254	1.24355	1.29399	1.06262	1.4249	1.17595	1.35973	0.852261	1.78174	1.26426	1.24612	#N/A	1.35325	1.11866	#N/A	#N/A	#N/A	#N/A	#N/A	#N/A	#N/A	#N/A	#N/A	#N/A	#N/A	#N/A	24	ENSG00000155729	KCTD18	protein_coding	potassium channel tetramerization domain containing 18 [Source:HGNC Symbol;Acc:HGNC:26446]
#271590	#N/A	#N/A	1.30949	#N/A	#N/A	#N/A	#N/A	0.255257	#N/A	0.581032	#N/A	#N/A	#N/A	#N/A	#N/A	#N/A	#N/A	#N/A	#N/A	#N/A	#N/A	#N/A	#N/A	#N/A	#N/A	#N/A	0.202976	0.184915	#N/A	#N/A	0.709309	#N/A	#N/A	0.121158	2.69769	0.154467	2.34831	2.73673	3.22651	1.99694	3.68405	0.357755	3.63301	0.304494	0.383227	0.237396	4.53681	2.94609	0.167581	0.986751	3.10941	#N/A	#N/A	#N/A	#N/A	#N/A	#N/A	#N/A	#N/A	#N/A	#N/A	#N/A	#N/A	24	ENSG00000271590		lncRNA	novel transcript
CLNS1A	#N/A	#N/A	0.527645	#N/A	0.704438	#N/A	#N/A	0.717263	1.4902	0.683524	1.29388	#N/A	#N/A	#N/A	#N/A	#N/A	#N/A	#N/A	#N/A	#N/A	#N/A	#N/A	#N/A	#N/A	#N/A	#N/A	#N/A	#N/A	#N/A	#N/A	#N/A	#N/A	#N/A	#N/A	0.421361	#N/A	1.03264	0.484405	0.955501	0.603981	0.345363	0.498149	0.494718	0.517457	0.612379	0.681298	0.366697	0.578425	#N/A	0.588777	0.387819	#N/A	#N/A	#N/A	#N/A	#N/A	1.0761	0.95673	#N/A	#N/A	#N/A	#N/A	0.977987	24	ENSG00000074201	CLNS1A	protein_coding	chloride nucleotide-sensitive channel 1A [Source:HGNC Symbol;Acc:HGNC:2080]
ERLEC1	#N/A	#N/A	0.772286	0.752603	0.811607	#N/A	#N/A	0.848893	1.55407	#N/A	1.75047	1.31678	0.763231	#N/A	#N/A	#N/A	#N/A	#N/A	#N/A	#N/A	#N/A	#N/A	#N/A	#N/A	#N/A	#N/A	1.30482	#N/A	#N/A	#N/A	#N/A	#N/A	#N/A	#N/A	#N/A	#N/A	0.862328	0.580759	0.861028	0.490115	#N/A	0.495818	0.465531	0.595673	0.48559	0.879632	0.482226	0.676706	#N/A	0.618334	#N/A	#N/A	#N/A	#N/A	#N/A	#N/A	#N/A	1.16094	0.923648	#N/A	#N/A	1.02947	#N/A	24	ENSG00000068912	ERLEC1	protein_coding	endoplasmic reticulum lectin 1 [Source:HGNC Symbol;Acc:HGNC:25222]
NISCH	#N/A	#N/A	#N/A	#N/A	0.791975	#N/A	#N/A	0.626004	#N/A	0.435869	#N/A	#N/A	#N/A	#N/A	#N/A	#N/A	#N/A	#N/A	#N/A	#N/A	#N/A	#N/A	0.495567	#N/A	#N/A	#N/A	#N/A	#N/A	0.96631	#N/A	#N/A	#N/A	#N/A	#N/A	0.571934	#N/A	0.445216	0.559525	0.618066	0.316953	0.361505	0.683091	0.780748	0.787394	0.899028	0.789019	0.904054	0.826559	2.35771	0.982834	0.583127	#N/A	#N/A	#N/A	#N/A	#N/A	#N/A	#N/A	#N/A	#N/A	0.672614	1.78134	0.951131	24	ENSG00000010322	NISCH	protein_coding	nischarin [Source:HGNC Symbol;Acc:HGNC:18006]
ZFP69	#N/A	#N/A	0.969771	1.24433	1.45482	1.16674	#N/A	1.61672	0.705776	1.53725	#N/A	#N/A	#N/A	#N/A	#N/A	#N/A	#N/A	#N/A	#N/A	#N/A	#N/A	#N/A	#N/A	#N/A	#N/A	#N/A	1.40682	#N/A	#N/A	#N/A	#N/A	0.319691	#N/A	#N/A	0.901027	#N/A	1.11439	1.15452	1.4589	1.12093	1.16502	1.50068	1.10389	1.15328	1.21777	1.13834	1.28433	1.07772	#N/A	1.36573	1.00722	#N/A	#N/A	#N/A	#N/A	#N/A	#N/A	#N/A	#N/A	#N/A	#N/A	#N/A	#N/A	24	ENSG00000187815	ZFP69	protein_coding	ZFP69 zinc finger protein [Source:HGNC Symbol;Acc:HGNC:24708]
MRPS26	#N/A	#N/A	3.13271	#N/A	1.86933	1.47555	1.37778	1.51074	#N/A	1.38649	#N/A	#N/A	1.00803	#N/A	#N/A	#N/A	#N/A	#N/A	#N/A	#N/A	#N/A	#N/A	#N/A	#N/A	#N/A	#N/A	1.1563	#N/A	#N/A	#N/A	#N/A	#N/A	#N/A	#N/A	0.969477	#N/A	2.10488	0.886602	1.11886	#N/A	0.948331	0.788119	1.12834	0.978117	0.954944	1.64773	1.09485	0.965267	0.903552	1.28706	#N/A	#N/A	#N/A	#N/A	#N/A	#N/A	#N/A	1.00734	#N/A	#N/A	1.1317	#N/A	#N/A	24	ENSG00000125901	MRPS26	protein_coding	mitochondrial ribosomal protein S26 [Source:HGNC Symbol;Acc:HGNC:14045]
TCP11L1	#N/A	#N/A	0.443174	#N/A	#N/A	#N/A	#N/A	0.692612	#N/A	0.833583	#N/A	#N/A	#N/A	#N/A	#N/A	#N/A	#N/A	#N/A	#N/A	#N/A	#N/A	#N/A	#N/A	#N/A	#N/A	#N/A	#N/A	#N/A	#N/A	1.78285	#N/A	#N/A	#N/A	#N/A	1.59429	#N/A	1.51845	1.74561	1.63164	1.5656	1.62	1.90536	1.51837	1.74593	1.4888	1.41424	1.40067	1.5915	1.8007	1.52548	1.61046	#N/A	0.813245	#N/A	#N/A	1.28873	#N/A	0.87493	#N/A	#N/A	0.914029	#N/A	#N/A	24	ENSG00000176148	TCP11L1	protein_coding	t-complex 11 like 1 [Source:HGNC Symbol;Acc:HGNC:25655]
CA11	#N/A	#N/A	0.774737	0.375054	#N/A	0.195458	0.175356	0.343418	0.178026	0.579655	#N/A	#N/A	#N/A	#N/A	#N/A	#N/A	#N/A	#N/A	#N/A	#N/A	#N/A	#N/A	#N/A	#N/A	#N/A	0.136461	#N/A	#N/A	#N/A	#N/A	#N/A	#N/A	#N/A	#N/A	2.05426	#N/A	1.46014	3.21648	3.15107	2.5475	4.44746	0.585773	1.99419	0.929163	0.790933	0.246807	1.79223	1.99554	#N/A	2.63418	3.36491	#N/A	#N/A	#N/A	#N/A	#N/A	#N/A	0.133387	#N/A	#N/A	#N/A	#N/A	#N/A	24	ENSG00000063180	CA11	protein_coding	carbonic anhydrase 11 [Source:HGNC Symbol;Acc:HGNC:1370]
#277511	#N/A	#N/A	#N/A	#N/A	#N/A	#N/A	#N/A	0.805274	#N/A	1.90261	#N/A	0.202388	#N/A	#N/A	#N/A	#N/A	#N/A	#N/A	#N/A	#N/A	#N/A	#N/A	#N/A	#N/A	#N/A	0.221759	0.887127	#N/A	0.540574	#N/A	#N/A	#N/A	#N/A	#N/A	3.10978	0.294157	3.89095	4.12795	3.87552	5.22708	4.4328	2.9032	4.00336	4.9786	3.4344	0.620448	3.35678	4.10631	0.440414	2.92087	3.52916	#N/A	#N/A	#N/A	#N/A	#N/A	#N/A	#N/A	#N/A	#N/A	0.442169	#N/A	#N/A	24	ENSG00000277511		lncRNA	novel transcript
ARHGEF25	#N/A	#N/A	0.577079	#N/A	#N/A	#N/A	0.165992	0.314482	#N/A	#N/A	0.14587	#N/A	#N/A	#N/A	#N/A	#N/A	#N/A	#N/A	#N/A	#N/A	#N/A	#N/A	#N/A	#N/A	#N/A	0.130083	0.2205	#N/A	#N/A	#N/A	#N/A	#N/A	#N/A	0.114998	0.465454	#N/A	0.49026	0.283692	0.596206	0.283678	0.375439	0.245063	6.13767	0.258057	0.234834	0.217773	0.441165	0.277712	0.197585	0.283008	0.403686	#N/A	#N/A	#N/A	#N/A	#N/A	#N/A	#N/A	#N/A	#N/A	#N/A	0.122003	#N/A	24	ENSG00000240771	ARHGEF25	protein_coding	Rho guanine nucleotide exchange factor 25 [Source:HGNC Symbol;Acc:HGNC:30275]
TTC12	#N/A	#N/A	0.950668	0.962814	#N/A	#N/A	1.55649	0.740566	1.4851	1.08479	#N/A	#N/A	#N/A	#N/A	#N/A	#N/A	#N/A	#N/A	#N/A	#N/A	#N/A	#N/A	#N/A	#N/A	#N/A	#N/A	#N/A	1.52497	1.89252	#N/A	#N/A	#N/A	#N/A	#N/A	0.664778	#N/A	0.497314	0.704807	0.639809	0.77598	0.655439	0.712057	0.596759	0.584849	0.709675	1.03118	0.55241	0.840078	0.903318	0.471475	0.660302	#N/A	#N/A	#N/A	#N/A	#N/A	#N/A	#N/A	#N/A	#N/A	#N/A	#N/A	#N/A	24	ENSG00000149292	TTC12	protein_coding	tetratricopeptide repeat domain 12 [Source:HGNC Symbol;Acc:HGNC:23700]
LPAR4	#N/A	#N/A	0.162276	0.125621	#N/A	#N/A	#N/A	0.126998	#N/A	0.149182	#N/A	#N/A	0.0878331	#N/A	#N/A	#N/A	#N/A	#N/A	#N/A	#N/A	#N/A	#N/A	#N/A	#N/A	#N/A	#N/A	0.11762	#N/A	#N/A	#N/A	0.077189	#N/A	#N/A	#N/A	0.192475	#N/A	0.195538	0.19902	0.21032	0.200511	0.240655	0.129037	0.228524	0.168769	0.159511	0.123301	0.214761	0.174735	#N/A	0.201837	0.202058	0.129005	0.101838	#N/A	#N/A	#N/A	#N/A	#N/A	#N/A	#N/A	#N/A	#N/A	#N/A	24	ENSG00000147145	LPAR4	protein_coding	lysophosphatidic acid receptor 4 [Source:HGNC Symbol;Acc:HGNC:4478]
ZNF652	#N/A	#N/A	#N/A	#N/A	#N/A	#N/A	0.543261	0.408626	0.802733	0.319329	2.10284	#N/A	#N/A	#N/A	#N/A	#N/A	#N/A	#N/A	#N/A	#N/A	#N/A	0.731131	#N/A	#N/A	#N/A	#N/A	#N/A	#N/A	#N/A	#N/A	#N/A	#N/A	0.614351	#N/A	0.340494	#N/A	0.244223	0.226833	0.247076	#N/A	0.23156	0.471659	0.238074	0.289951	0.361579	0.402775	#N/A	0.329114	1.36147	0.260742	0.315356	#N/A	0.481048	#N/A	#N/A	0.714123	1.08038	#N/A	#N/A	#N/A	#N/A	#N/A	#N/A	24	ENSG00000198740	ZNF652	protein_coding	zinc finger protein 652 [Source:HGNC Symbol;Acc:HGNC:29147]
CENPO	#N/A	#N/A	1.46646	#N/A	2.07547	1.2088	#N/A	1.0851	#N/A	1.78463	0.483655	#N/A	#N/A	#N/A	#N/A	#N/A	#N/A	#N/A	#N/A	#N/A	#N/A	#N/A	#N/A	#N/A	#N/A	0.630277	2.17174	#N/A	#N/A	#N/A	#N/A	#N/A	#N/A	#N/A	1.70965	#N/A	1.72426	1.76319	1.98228	1.58625	1.59616	1.90272	1.58189	2.05413	1.48468	1.74538	1.74508	1.66939	1.21863	1.92128	1.31227	#N/A	#N/A	#N/A	#N/A	#N/A	#N/A	#N/A	#N/A	#N/A	#N/A	#N/A	#N/A	24	ENSG00000138092	CENPO	protein_coding	centromere protein O [Source:HGNC Symbol;Acc:HGNC:28152]
WDR90	#N/A	#N/A	#N/A	1.60271	1.20721	#N/A	#N/A	0.98047	#N/A	1.01808	#N/A	#N/A	#N/A	#N/A	#N/A	#N/A	#N/A	#N/A	#N/A	#N/A	#N/A	#N/A	#N/A	#N/A	#N/A	#N/A	2.24378	1.55909	1.05449	#N/A	#N/A	#N/A	#N/A	#N/A	1.22061	#N/A	1.32618	1.22814	1.0354	1.24419	1.39094	1.55528	1.16586	0.944272	1.85602	1.14799	1.4115	1.35596	1.64483	1.026	1.53153	#N/A	#N/A	#N/A	#N/A	#N/A	#N/A	#N/A	#N/A	#N/A	#N/A	#N/A	0.770163	24	ENSG00000161996	WDR90	protein_coding	WD repeat domain 90 [Source:HGNC Symbol;Acc:HGNC:26960]
C10orf90	#N/A	#N/A	0.21867	0.178575	0.156212	0.133411	#N/A	0.128361	#N/A	0.122673	#N/A	#N/A	#N/A	#N/A	#N/A	#N/A	#N/A	#N/A	#N/A	#N/A	#N/A	#N/A	#N/A	#N/A	#N/A	#N/A	0.154842	#N/A	#N/A	#N/A	#N/A	#N/A	#N/A	#N/A	0.225244	0.0808863	0.20185	0.225727	0.358639	0.220342	1.04853	0.132847	0.597863	0.225539	0.151345	0.174337	0.450252	0.432751	0.152662	0.2476	0.244292	#N/A	#N/A	#N/A	#N/A	#N/A	#N/A	#N/A	#N/A	#N/A	#N/A	#N/A	#N/A	24	ENSG00000154493	C10orf90	protein_coding	chromosome 10 open reading frame 90 [Source:HGNC Symbol;Acc:HGNC:26563]
VAMP4	#N/A	#N/A	#N/A	#N/A	#N/A	#N/A	#N/A	0.64549	#N/A	1.01612	#N/A	#N/A	0.822831	#N/A	#N/A	#N/A	#N/A	#N/A	#N/A	#N/A	#N/A	#N/A	#N/A	#N/A	#N/A	1.09961	1.01822	1.06824	#N/A	#N/A	#N/A	#N/A	0.866055	#N/A	0.715582	#N/A	1.16798	0.706896	0.754112	0.648502	0.642939	0.865411	0.635659	0.76228	0.991674	1.19935	0.676423	0.823212	0.910856	0.735548	0.695389	0.490736	#N/A	#N/A	#N/A	#N/A	#N/A	#N/A	#N/A	#N/A	#N/A	#N/A	#N/A	24	ENSG00000117533	VAMP4	protein_coding	vesicle associated membrane protein 4 [Source:HGNC Symbol;Acc:HGNC:12645]
FAM229B	#N/A	#N/A	#N/A	#N/A	#N/A	#N/A	#N/A	0.856549	#N/A	0.973322	#N/A	#N/A	#N/A	#N/A	#N/A	#N/A	#N/A	#N/A	#N/A	#N/A	#N/A	#N/A	#N/A	#N/A	#N/A	#N/A	0.926567	0.381703	#N/A	#N/A	#N/A	#N/A	#N/A	#N/A	1.1775	0.260018	2.08234	1.61824	2.41112	1.92715	1.122	1.48956	2.70209	2.22144	1.98769	0.934775	2.5025	2.02979	0.390886	2.58384	1.2364	0.995503	#N/A	#N/A	#N/A	#N/A	#N/A	#N/A	#N/A	#N/A	0.367677	#N/A	0.216993	24	ENSG00000203778	FAM229B	protein_coding	family with sequence similarity 229 member B [Source:HGNC Symbol;Acc:HGNC:33858]
FNTA	#N/A	#N/A	#N/A	#N/A	#N/A	#N/A	#N/A	#N/A	1.5999	0.616015	1.21569	1.19273	#N/A	#N/A	#N/A	#N/A	#N/A	#N/A	#N/A	#N/A	#N/A	#N/A	#N/A	#N/A	#N/A	#N/A	#N/A	#N/A	#N/A	1.51514	#N/A	#N/A	#N/A	#N/A	0.466875	#N/A	1.12811	0.543584	0.938703	0.682632	0.480909	0.834801	0.528552	0.817457	0.653185	0.887611	0.522679	0.761237	0.631521	0.576731	0.463546	#N/A	#N/A	#N/A	0.688285	1.41437	#N/A	#N/A	#N/A	#N/A	0.629536	#N/A	#N/A	24	ENSG00000168522	FNTA	protein_coding	farnesyltransferase, CAAX box, alpha [Source:HGNC Symbol;Acc:HGNC:3782]
ZMYM6	#N/A	#N/A	0.387319	0.595579	0.717972	#N/A	#N/A	#N/A	1.46418	#N/A	1.53206	0.884805	#N/A	#N/A	#N/A	#N/A	#N/A	#N/A	#N/A	#N/A	#N/A	#N/A	#N/A	#N/A	#N/A	#N/A	#N/A	#N/A	#N/A	#N/A	#N/A	#N/A	#N/A	#N/A	0.518088	#N/A	0.545782	0.406181	0.368702	0.40741	0.38617	0.414487	#N/A	0.450339	0.843412	0.770809	0.389687	0.406607	0.817662	0.50049	0.530161	#N/A	#N/A	#N/A	0.938482	#N/A	1.55964	#N/A	#N/A	#N/A	0.951601	#N/A	#N/A	24	ENSG00000163867	ZMYM6	protein_coding	zinc finger MYM-type containing 6 [Source:HGNC Symbol;Acc:HGNC:13050]
ZMYM2	#N/A	#N/A	#N/A	#N/A	#N/A	0.451111	0.586952	#N/A	0.777021	0.317014	1.03715	0.671066	#N/A	#N/A	#N/A	#N/A	#N/A	#N/A	#N/A	#N/A	#N/A	#N/A	#N/A	#N/A	#N/A	#N/A	#N/A	#N/A	#N/A	#N/A	#N/A	#N/A	#N/A	#N/A	0.445273	#N/A	0.337385	0.402444	0.314667	0.496764	0.452522	0.73448	#N/A	0.352309	0.359717	0.484632	#N/A	0.321217	1.04217	0.243534	0.562986	#N/A	#N/A	0.54673	#N/A	0.672303	1.49067	#N/A	#N/A	#N/A	#N/A	#N/A	1.08904	24	ENSG00000121741	ZMYM2	protein_coding	zinc finger MYM-type containing 2 [Source:HGNC Symbol;Acc:HGNC:12989]
GPCPD1	#N/A	#N/A	#N/A	0.50206	#N/A	0.616189	#N/A	#N/A	1.14755	0.682105	1.1746	#N/A	#N/A	0.353502	#N/A	#N/A	#N/A	0.508478	#N/A	#N/A	#N/A	#N/A	#N/A	#N/A	#N/A	#N/A	#N/A	#N/A	#N/A	#N/A	#N/A	#N/A	#N/A	#N/A	0.811584	0.890758	1.01084	0.702671	0.907974	0.757577	0.642737	1.03791	0.862876	0.871341	0.954348	1.1749	0.758276	0.91436	1.558	0.863483	0.857492	#N/A	#N/A	#N/A	#N/A	#N/A	#N/A	#N/A	#N/A	#N/A	#N/A	#N/A	#N/A	24	ENSG00000125772	GPCPD1	protein_coding	glycerophosphocholine phosphodiesterase 1 [Source:HGNC Symbol;Acc:HGNC:26957]
AKR1C2	#N/A	#N/A	0.191491	0.175668	0.194218	0.19241	#N/A	#N/A	0.18024	#N/A	0.163967	#N/A	0.105923	#N/A	#N/A	#N/A	#N/A	#N/A	#N/A	#N/A	#N/A	#N/A	#N/A	#N/A	#N/A	#N/A	0.191209	0.17295	0.174841	#N/A	0.290161	#N/A	#N/A	0.111924	#N/A	#N/A	#N/A	#N/A	#N/A	#N/A	#N/A	#N/A	0.699565	#N/A	0.422757	#N/A	0.543729	#N/A	#N/A	0.503574	#N/A	0.330273	0.184137	0.106356	0.163654	0.124257	#N/A	0.134825	0.119257	#N/A	#N/A	0.159073	#N/A	24	ENSG00000151632	AKR1C2	protein_coding	aldo-keto reductase family 1 member C2 [Source:HGNC Symbol;Acc:HGNC:385]
LSM8	#N/A	#N/A	#N/A	0.610435	#N/A	#N/A	#N/A	#N/A	1.28554	1.0883	#N/A	1.93619	#N/A	#N/A	#N/A	#N/A	#N/A	#N/A	#N/A	#N/A	#N/A	#N/A	#N/A	#N/A	#N/A	#N/A	#N/A	#N/A	#N/A	#N/A	#N/A	#N/A	#N/A	#N/A	0.689666	#N/A	1.51057	0.766512	1.27466	1.20028	0.774781	0.699203	0.731271	0.783684	0.92789	1.45319	0.629858	0.778343	#N/A	0.843626	0.787893	0.502337	#N/A	0.789605	#N/A	1.10534	#N/A	1.28188	#N/A	#N/A	1.40784	#N/A	#N/A	24	ENSG00000128534	LSM8	protein_coding	LSM8 homolog, U6 small nuclear RNA associated [Source:HGNC Symbol;Acc:HGNC:20471]
KHNYN	#N/A	#N/A	#N/A	#N/A	#N/A	#N/A	#N/A	#N/A	1.41737	0.970084	1.71902	1.14849	#N/A	#N/A	#N/A	#N/A	#N/A	#N/A	#N/A	#N/A	#N/A	#N/A	#N/A	#N/A	#N/A	#N/A	0.818411	#N/A	#N/A	#N/A	#N/A	#N/A	1.24206	0.89156	1.64624	#N/A	1.85189	1.78421	1.69917	1.87358	1.76847	1.8503	1.47701	1.52036	1.7619	1.48028	1.51637	1.67644	1.97594	1.35683	1.77794	#N/A	#N/A	#N/A	0.996674	#N/A	#N/A	#N/A	#N/A	#N/A	#N/A	#N/A	#N/A	24	ENSG00000100441	KHNYN	protein_coding	KH and NYN domain containing [Source:HGNC Symbol;Acc:HGNC:20166]
SCYL1	#N/A	#N/A	1.57449	#N/A	1.25432	#N/A	1.45185	#N/A	1.30792	1.29648	0.868985	0.896926	#N/A	#N/A	#N/A	#N/A	#N/A	#N/A	#N/A	#N/A	#N/A	#N/A	#N/A	#N/A	#N/A	#N/A	1.73614	1.2183	#N/A	#N/A	#N/A	#N/A	#N/A	#N/A	1.17714	#N/A	1.38298	1.19901	1.55359	1.16867	1.30762	1.38917	1.29945	1.21366	1.6082	#N/A	1.05139	1.21901	#N/A	1.36956	1.06503	#N/A	#N/A	#N/A	#N/A	#N/A	#N/A	#N/A	#N/A	#N/A	#N/A	#N/A	1.59652	24	ENSG00000142186	SCYL1	protein_coding	SCY1 like pseudokinase 1 [Source:HGNC Symbol;Acc:HGNC:14372]
ENSA	#N/A	#N/A	#N/A	#N/A	#N/A	0.577129	0.738343	#N/A	0.853579	0.789967	1.55511	1.56173	#N/A	#N/A	#N/A	#N/A	#N/A	#N/A	#N/A	#N/A	#N/A	#N/A	#N/A	#N/A	#N/A	#N/A	#N/A	#N/A	0.694131	#N/A	#N/A	#N/A	#N/A	#N/A	1.58983	2.06519	2.24293	1.50894	1.94306	1.90967	1.47077	1.93025	1.43304	1.47639	1.42031	1.65739	1.32975	1.40106	#N/A	1.55401	1.63076	#N/A	#N/A	#N/A	#N/A	#N/A	#N/A	1.06384	#N/A	#N/A	#N/A	#N/A	#N/A	24	ENSG00000143420	ENSA	protein_coding	endosulfine alpha [Source:HGNC Symbol;Acc:HGNC:3360]
VKORC1	#N/A	#N/A	#N/A	#N/A	#N/A	#N/A	1.24467	#N/A	1.06141	1.02368	0.913805	0.805647	#N/A	#N/A	#N/A	#N/A	#N/A	#N/A	#N/A	#N/A	#N/A	#N/A	#N/A	#N/A	#N/A	#N/A	1.82158	#N/A	1.42707	#N/A	#N/A	#N/A	#N/A	1.24349	1.63729	#N/A	2.02655	1.8567	1.44232	1.31521	1.54597	1.41245	1.20542	1.46948	1.65459	1.66801	1.17278	1.31959	2.91318	1.20052	1.75139	#N/A	#N/A	#N/A	#N/A	#N/A	#N/A	#N/A	#N/A	#N/A	#N/A	#N/A	#N/A	24	ENSG00000167397	VKORC1	protein_coding	vitamin K epoxide reductase complex subunit 1 [Source:HGNC Symbol;Acc:HGNC:23663]
SVBP	#N/A	#N/A	1.83396	#N/A	#N/A	#N/A	#N/A	#N/A	0.270306	1.53416	#N/A	#N/A	#N/A	#N/A	#N/A	#N/A	#N/A	#N/A	#N/A	#N/A	#N/A	#N/A	#N/A	#N/A	#N/A	0.38073	0.915494	#N/A	#N/A	#N/A	1.25138	0.14872	#N/A	#N/A	3.53525	0.289024	4.58206	3.99145	4.57887	3.83364	4.37328	3.24367	3.59804	2.57791	3.30807	0.980251	2.97812	3.50832	#N/A	3.91258	2.91127	#N/A	#N/A	#N/A	#N/A	#N/A	#N/A	#N/A	#N/A	#N/A	0.403433	#N/A	#N/A	24	ENSG00000177868	SVBP	protein_coding	small vasohibin binding protein [Source:HGNC Symbol;Acc:HGNC:29204]
BOD1L1	#N/A	#N/A	#N/A	#N/A	#N/A	#N/A	0.730664	#N/A	0.778099	0.48425	1.38459	0.68266	#N/A	#N/A	#N/A	#N/A	#N/A	#N/A	#N/A	#N/A	#N/A	#N/A	0.534915	#N/A	#N/A	#N/A	#N/A	#N/A	#N/A	#N/A	#N/A	#N/A	#N/A	#N/A	0.568623	1.1223	0.608185	0.511683	0.486844	0.47788	0.446592	0.63212	0.34797	0.555484	0.332194	0.632624	0.452376	0.62269	0.627042	0.377643	0.548291	#N/A	#N/A	#N/A	#N/A	#N/A	#N/A	#N/A	#N/A	#N/A	#N/A	0.564971	#N/A	24	ENSG00000038219	BOD1L1	protein_coding	biorientation of chromosomes in cell division 1 like 1 [Source:HGNC Symbol;Acc:HGNC:31792]
BHLHE40	#N/A	#N/A	0.927183	#N/A	#N/A	1.29697	2.07011	#N/A	1.33646	#N/A	1.04103	0.850327	0.948769	#N/A	#N/A	#N/A	#N/A	#N/A	#N/A	#N/A	#N/A	#N/A	#N/A	#N/A	#N/A	#N/A	3.5813	2.16344	2.13324	#N/A	0.970046	0.67071	1.45127	#N/A	#N/A	#N/A	0.754647	#N/A	#N/A	#N/A	#N/A	0.591894	#N/A	#N/A	#N/A	#N/A	#N/A	#N/A	0.988979	#N/A	#N/A	5.11493	2.18015	2.73392	3.80252	1.40966	0.56096	1.615	#N/A	#N/A	1.5494	#N/A	#N/A	24	ENSG00000134107	BHLHE40	protein_coding	basic helix-loop-helix family member e40 [Source:HGNC Symbol;Acc:HGNC:1046]
ATG13	#N/A	#N/A	#N/A	#N/A	#N/A	0.880289	#N/A	#N/A	1.06739	0.592569	1.04991	#N/A	#N/A	#N/A	#N/A	#N/A	#N/A	#N/A	#N/A	#N/A	#N/A	#N/A	#N/A	#N/A	#N/A	1.02832	#N/A	0.835617	#N/A	1.63847	#N/A	#N/A	#N/A	#N/A	0.487565	1.16371	0.516426	0.607075	0.48653	0.454769	0.485478	0.800879	0.431212	0.549509	0.667542	1.06024	0.638717	0.605421	1.97562	0.358636	0.50416	#N/A	#N/A	#N/A	#N/A	#N/A	#N/A	#N/A	#N/A	#N/A	#N/A	#N/A	#N/A	24	ENSG00000175224	ATG13	protein_coding	autophagy related 13 [Source:HGNC Symbol;Acc:HGNC:29091]
IFT122	#N/A	#N/A	#N/A	#N/A	#N/A	#N/A	#N/A	#N/A	1.03625	1.39279	#N/A	#N/A	#N/A	#N/A	#N/A	#N/A	#N/A	#N/A	#N/A	#N/A	#N/A	#N/A	#N/A	#N/A	#N/A	1.73737	0.798934	1.32441	0.903326	#N/A	#N/A	#N/A	#N/A	#N/A	2.13543	3.0623	2.38856	2.37234	2.61357	2.4451	2.06113	1.9815	2.66568	2.79308	3.47226	2.39726	2.77034	2.77842	1.17781	2.80214	2.12922	#N/A	#N/A	#N/A	#N/A	#N/A	#N/A	#N/A	#N/A	#N/A	#N/A	1.46495	#N/A	24	ENSG00000163913	IFT122	protein_coding	intraflagellar transport 122 [Source:HGNC Symbol;Acc:HGNC:13556]
ZNF18	#N/A	#N/A	1.41403	1.58056	0.821485	1.1656	#N/A	#N/A	0.583136	#N/A	#N/A	#N/A	#N/A	#N/A	#N/A	#N/A	#N/A	#N/A	#N/A	#N/A	#N/A	#N/A	#N/A	#N/A	#N/A	#N/A	#N/A	#N/A	#N/A	#N/A	#N/A	#N/A	#N/A	#N/A	0.696185	#N/A	0.850919	0.887647	0.838902	0.701428	0.774704	0.839859	0.790636	1.07953	1.04298	0.806977	0.742108	0.678225	1.02485	1.05802	0.643041	1.08207	0.606083	#N/A	#N/A	#N/A	#N/A	#N/A	#N/A	#N/A	0.804016	#N/A	#N/A	24	ENSG00000154957	ZNF18	protein_coding	zinc finger protein 18 [Source:HGNC Symbol;Acc:HGNC:12969]
TRPC4AP	#N/A	#N/A	#N/A	#N/A	#N/A	0.462372	#N/A	#N/A	0.62664	#N/A	#N/A	#N/A	#N/A	#N/A	#N/A	#N/A	#N/A	#N/A	#N/A	#N/A	#N/A	#N/A	0.417011	#N/A	#N/A	0.669893	#N/A	0.468168	#N/A	#N/A	#N/A	#N/A	#N/A	#N/A	0.466086	0.63636	0.367693	0.420902	0.412804	0.388029	0.289948	0.593014	0.356655	0.488038	0.459669	0.682068	0.329045	0.578678	1.56191	0.393333	0.365108	#N/A	0.368811	#N/A	#N/A	#N/A	#N/A	#N/A	#N/A	#N/A	#N/A	0.788715	#N/A	24	ENSG00000100991	TRPC4AP	protein_coding	transient receptor potential cation channel subfamily C member 4 associated protein [Source:HGNC Symbol;Acc:HGNC:16181]
TUBGCP3#126216	#N/A	#N/A	#N/A	#N/A	0.653433	#N/A	#N/A	#N/A	0.714544	#N/A	1.24506	#N/A	#N/A	0.477578	#N/A	#N/A	#N/A	#N/A	#N/A	#N/A	#N/A	#N/A	#N/A	#N/A	#N/A	#N/A	#N/A	#N/A	#N/A	#N/A	#N/A	#N/A	#N/A	#N/A	0.689346	#N/A	0.43438	0.65298	#N/A	0.584072	0.647142	0.974226	#N/A	0.496855	0.535461	0.90917	0.35699	0.552621	1.36294	#N/A	0.570076	0.430085	0.489851	#N/A	0.634847	0.719718	1.07317	0.75404	#N/A	#N/A	0.635717	#N/A	#N/A	24	ENSG00000126216	TUBGCP3	protein_coding	tubulin gamma complex associated protein 3 [Source:HGNC Symbol;Acc:HGNC:18598]
ZNF585B	#N/A	#N/A	#N/A	#N/A	0.841373	#N/A	#N/A	#N/A	0.938469	1.02893	#N/A	#N/A	0.715587	#N/A	#N/A	#N/A	#N/A	#N/A	#N/A	#N/A	#N/A	#N/A	#N/A	#N/A	#N/A	#N/A	#N/A	0.915539	#N/A	#N/A	#N/A	#N/A	#N/A	1.13871	0.712918	1.43061	1.03182	0.858548	1.15124	0.82649	0.731721	0.86635	1.20363	1.00952	1.41248	1.12457	1.30183	1.33601	1.63257	1.3767	0.675722	#N/A	#N/A	#N/A	#N/A	#N/A	#N/A	#N/A	#N/A	#N/A	1.09529	#N/A	#N/A	24	ENSG00000245680	ZNF585B	protein_coding	zinc finger protein 585B [Source:HGNC Symbol;Acc:HGNC:30948]
OSTM1	#N/A	#N/A	#N/A	0.652297	0.927162	#N/A	#N/A	#N/A	0.797034	0.998775	3.21143	1.38106	#N/A	#N/A	#N/A	#N/A	#N/A	#N/A	#N/A	#N/A	#N/A	#N/A	0.769354	#N/A	#N/A	#N/A	#N/A	#N/A	#N/A	#N/A	#N/A	#N/A	0.77012	#N/A	1.03167	1.64884	1.51383	1.20487	1.79724	1.31153	1.08635	0.976403	1.40019	1.71195	1.54095	1.18806	1.45989	1.49977	#N/A	1.42541	0.982439	#N/A	#N/A	#N/A	#N/A	#N/A	#N/A	#N/A	#N/A	#N/A	#N/A	#N/A	#N/A	24	ENSG00000081087	OSTM1	protein_coding	osteoclastogenesis associated transmembrane protein 1 [Source:HGNC Symbol;Acc:HGNC:21652]
SLC5A9	#N/A	#N/A	1.99938	#N/A	#N/A	#N/A	#N/A	#N/A	0.368397	0.626136	#N/A	#N/A	#N/A	#N/A	#N/A	#N/A	#N/A	#N/A	#N/A	#N/A	#N/A	#N/A	#N/A	#N/A	#N/A	#N/A	#N/A	0.293689	0.355476	#N/A	#N/A	#N/A	#N/A	#N/A	5.86568	0.201095	4.3027	6.27103	4.09173	5.24085	5.49174	0.862594	5.11098	3.4022	0.911498	0.379615	4.2758	5.84672	0.314877	4.7786	5.67515	#N/A	#N/A	0.179498	#N/A	#N/A	#N/A	#N/A	#N/A	#N/A	#N/A	0.241258	#N/A	24	ENSG00000117834	SLC5A9	protein_coding	solute carrier family 5 member 9 [Source:HGNC Symbol;Acc:HGNC:22146]
TCEAL9	#N/A	#N/A	#N/A	#N/A	#N/A	#N/A	#N/A	#N/A	#N/A	3.4153	0.590303	#N/A	#N/A	#N/A	#N/A	#N/A	#N/A	#N/A	#N/A	#N/A	#N/A	#N/A	#N/A	#N/A	#N/A	#N/A	4.81554	1.19756	1.57572	#N/A	#N/A	#N/A	#N/A	#N/A	9.49617	1.1854	9.6452	7.8079	8.40161	8.08599	10.5745	6.61618	10.4462	8.37426	7.78742	5.08411	8.00858	9.98671	1.63186	9.87308	8.21899	#N/A	#N/A	#N/A	#N/A	#N/A	#N/A	#N/A	#N/A	#N/A	1.00197	1.02678	#N/A	24	ENSG00000185222	TCEAL9	protein_coding	transcription elongation factor A like 9 [Source:HGNC Symbol;Acc:HGNC:30084]
HMGN5	#N/A	#N/A	0.942237	#N/A	#N/A	#N/A	#N/A	#N/A	#N/A	2.71308	#N/A	#N/A	#N/A	#N/A	#N/A	#N/A	#N/A	#N/A	#N/A	#N/A	#N/A	#N/A	#N/A	#N/A	#N/A	1.95879	#N/A	1.22049	#N/A	#N/A	#N/A	#N/A	#N/A	2.30903	6.78725	4.93958	7.828	7.63036	6.715	7.43936	9.5667	7.10223	7.82412	6.84942	6.49183	6.50985	6.40255	8.29603	#N/A	6.63026	8.53442	#N/A	#N/A	#N/A	#N/A	1.98052	#N/A	#N/A	#N/A	#N/A	#N/A	1.85517	2.60281	24	ENSG00000198157	HMGN5	protein_coding	high mobility group nucleosome binding domain 5 [Source:HGNC Symbol;Acc:HGNC:8013]
KLHL42	#N/A	#N/A	#N/A	#N/A	#N/A	#N/A	#N/A	#N/A	#N/A	1.3873	1.16243	#N/A	#N/A	#N/A	#N/A	#N/A	#N/A	#N/A	#N/A	#N/A	#N/A	#N/A	#N/A	#N/A	#N/A	2.51188	1.88632	1.06648	0.984091	#N/A	#N/A	#N/A	#N/A	#N/A	2.2343	1.80376	2.50416	2.44116	2.32533	2.65304	2.29345	2.5176	2.06615	2.09104	2.01412	1.87669	2.08114	2.47239	0.911752	1.81653	2.15804	#N/A	#N/A	#N/A	#N/A	#N/A	#N/A	#N/A	#N/A	#N/A	#N/A	#N/A	1.00457	24	ENSG00000087448	KLHL42	protein_coding	kelch like family member 42 [Source:HGNC Symbol;Acc:HGNC:29252]
ZNF765	#N/A	#N/A	#N/A	#N/A	#N/A	#N/A	#N/A	#N/A	#N/A	1.48752	#N/A	#N/A	#N/A	#N/A	#N/A	#N/A	#N/A	#N/A	#N/A	#N/A	#N/A	#N/A	0.743829	#N/A	#N/A	1.36533	#N/A	0.853787	1.22535	#N/A	#N/A	#N/A	#N/A	#N/A	2.86757	2.60577	2.95123	2.7403	2.80666	2.8787	2.95533	3.09845	2.51249	2.86283	2.92716	2.07158	2.43927	2.83122	2.12252	2.34145	2.50015	#N/A	0.701475	#N/A	#N/A	#N/A	#N/A	#N/A	#N/A	#N/A	1.80859	#N/A	#N/A	24	ENSG00000196417	ZNF765	protein_coding	zinc finger protein 765 [Source:HGNC Symbol;Acc:HGNC:25092]
TASOR	#N/A	#N/A	#N/A	0.534361	#N/A	0.554934	#N/A	#N/A	#N/A	0.913966	1.0385	0.7252	#N/A	#N/A	#N/A	#N/A	#N/A	#N/A	#N/A	#N/A	#N/A	#N/A	#N/A	#N/A	#N/A	0.792179	#N/A	0.763232	#N/A	#N/A	#N/A	#N/A	#N/A	#N/A	1.34965	1.59109	1.59173	1.45169	1.5634	1.46836	1.33797	1.31888	1.33777	1.39508	1.39821	1.21903	1.36069	1.44464	#N/A	1.42499	1.41983	#N/A	#N/A	#N/A	#N/A	#N/A	#N/A	#N/A	#N/A	#N/A	0.781031	#N/A	#N/A	24	ENSG00000163946	TASOR	protein_coding	transcription activation suppressor [Source:HGNC Symbol;Acc:HGNC:30314]
APCDD1L	#N/A	#N/A	0.928506	#N/A	#N/A	#N/A	#N/A	#N/A	#N/A	2.98537	#N/A	#N/A	#N/A	#N/A	#N/A	#N/A	#N/A	#N/A	#N/A	#N/A	#N/A	#N/A	#N/A	#N/A	#N/A	0.393889	1.24752	#N/A	0.765006	#N/A	#N/A	#N/A	#N/A	#N/A	4.01612	0.421439	3.43675	3.35719	4.46771	3.72755	3.45565	1.89109	3.82416	3.35456	4.06876	2.06965	3.57761	3.54066	#N/A	2.97721	2.96504	0.88346	1.27012	#N/A	#N/A	#N/A	#N/A	#N/A	#N/A	#N/A	0.592989	#N/A	#N/A	24	ENSG00000198768	APCDD1L	protein_coding	APC down-regulated 1 like [Source:HGNC Symbol;Acc:HGNC:26892]
DNAJB14	#N/A	#N/A	#N/A	#N/A	#N/A	#N/A	#N/A	#N/A	#N/A	0.831286	0.947609	#N/A	#N/A	#N/A	#N/A	#N/A	#N/A	#N/A	#N/A	#N/A	#N/A	#N/A	#N/A	#N/A	#N/A	0.949285	#N/A	#N/A	#N/A	#N/A	#N/A	0.70068	0.613026	0.81673	1.05106	1.56268	1.30941	1.12113	1.29599	1.29281	1.13507	1.38325	1.14903	1.09142	1.19855	1.30432	1.0419	1.21751	0.691076	1.255	1.11327	#N/A	#N/A	#N/A	#N/A	#N/A	#N/A	#N/A	#N/A	#N/A	0.579532	#N/A	#N/A	24	ENSG00000164031	DNAJB14	protein_coding	DnaJ heat shock protein family (Hsp40) member B14 [Source:HGNC Symbol;Acc:HGNC:25881]
SPACA6	#N/A	#N/A	#N/A	#N/A	#N/A	#N/A	#N/A	#N/A	#N/A	1.41552	#N/A	#N/A	#N/A	#N/A	#N/A	#N/A	#N/A	#N/A	#N/A	#N/A	#N/A	#N/A	#N/A	#N/A	#N/A	1.54403	2.00542	1.2637	2.58563	#N/A	#N/A	#N/A	#N/A	#N/A	4.51469	3.47957	3.59035	4.75129	3.71927	4.84975	5.81966	4.66218	3.37214	3.18169	2.77782	3.35952	2.84852	3.56311	1.7178	2.8888	4.72697	#N/A	#N/A	#N/A	#N/A	#N/A	#N/A	#N/A	#N/A	#N/A	#N/A	2.28082	2.41374	24	ENSG00000182310	SPACA6	protein_coding	sperm acrosome associated 6 [Source:HGNC Symbol;Acc:HGNC:27113]
CEP290	#N/A	#N/A	#N/A	#N/A	#N/A	#N/A	#N/A	#N/A	#N/A	0.888273	1.48697	#N/A	#N/A	#N/A	#N/A	#N/A	#N/A	#N/A	#N/A	#N/A	#N/A	#N/A	#N/A	#N/A	#N/A	0.978512	1.04896	1.02494	1.34311	#N/A	#N/A	#N/A	#N/A	#N/A	1.29631	1.58976	1.29301	1.22849	1.25858	1.30324	1.2047	1.17954	1.01421	1.05025	1.34741	1.66059	1.06671	1.22765	1.27119	1.04367	1.10918	#N/A	#N/A	#N/A	#N/A	#N/A	#N/A	#N/A	#N/A	#N/A	0.613745	#N/A	#N/A	24	ENSG00000198707	CEP290	protein_coding	centrosomal protein 290 [Source:HGNC Symbol;Acc:HGNC:29021]
ZNF263	#N/A	#N/A	#N/A	0.791922	#N/A	#N/A	#N/A	#N/A	#N/A	1.35149	1.49633	1.14839	#N/A	#N/A	#N/A	#N/A	#N/A	#N/A	#N/A	1.18688	#N/A	#N/A	#N/A	#N/A	#N/A	#N/A	#N/A	#N/A	#N/A	#N/A	#N/A	#N/A	#N/A	#N/A	1.61233	2.20597	1.81932	1.7114	1.73478	1.65004	1.6648	2.01161	1.65279	1.55952	1.70897	1.3664	1.79809	1.71365	2.82659	1.59065	1.69139	#N/A	#N/A	#N/A	#N/A	#N/A	#N/A	#N/A	#N/A	#N/A	0.801969	0.979066	#N/A	24	ENSG00000006194	ZNF263	protein_coding	zinc finger protein 263 [Source:HGNC Symbol;Acc:HGNC:13056]
TAX1BP3	#N/A	#N/A	#N/A	#N/A	#N/A	#N/A	#N/A	#N/A	#N/A	2.43254	#N/A	#N/A	#N/A	#N/A	#N/A	#N/A	#N/A	#N/A	#N/A	#N/A	#N/A	#N/A	#N/A	#N/A	#N/A	0.320902	1.42416	0.778479	0.706911	#N/A	#N/A	#N/A	#N/A	#N/A	3.97203	0.358627	4.00854	4.65908	4.55993	3.63717	4.53806	3.32757	5.65881	3.89485	5.14846	1.56285	5.49773	4.4259	0.412907	8.6236	2.52599	#N/A	#N/A	#N/A	#N/A	#N/A	#N/A	#N/A	#N/A	#N/A	#N/A	0.519374	0.337889	24	ENSG00000213977	TAX1BP3	protein_coding	Tax1 binding protein 3 [Source:HGNC Symbol;Acc:HGNC:30684]
TCIRG1	#N/A	#N/A	#N/A	#N/A	#N/A	#N/A	#N/A	#N/A	#N/A	1.40964	#N/A	#N/A	#N/A	#N/A	#N/A	#N/A	#N/A	#N/A	#N/A	#N/A	#N/A	#N/A	#N/A	#N/A	#N/A	#N/A	#N/A	#N/A	#N/A	#N/A	1.67261	#N/A	1.57551	1.80729	7.14005	4.55825	6.81739	6.85287	5.77679	6.57254	9.11326	5.98829	7.52416	6.95156	6.43828	6.76831	6.0702	7.7045	2.14915	10.5534	8.90667	#N/A	#N/A	#N/A	#N/A	1.05192	#N/A	#N/A	#N/A	0.47324	1.05553	#N/A	#N/A	24	ENSG00000110719	TCIRG1	protein_coding	T cell immune regulator 1, ATPase H+ transporting V0 subunit a3 [Source:HGNC Symbol;Acc:HGNC:11647]
ZNF728	#N/A	#N/A	#N/A	#N/A	#N/A	0.1851	#N/A	#N/A	#N/A	0.268909	#N/A	#N/A	#N/A	#N/A	#N/A	#N/A	#N/A	#N/A	#N/A	#N/A	#N/A	#N/A	#N/A	#N/A	#N/A	#N/A	0.224024	0.19801	0.205237	#N/A	0.445446	#N/A	0.116191	#N/A	0.490269	#N/A	0.30524	0.491112	0.33392	0.430764	7.40355	0.441027	0.303903	0.362066	0.254994	0.228677	0.561392	0.524394	#N/A	0.468973	1.06033	#N/A	#N/A	#N/A	#N/A	#N/A	#N/A	#N/A	#N/A	#N/A	0.148006	0.1596	#N/A	24	ENSG00000269067	ZNF728	protein_coding	zinc finger protein 728 [Source:HGNC Symbol;Acc:HGNC:32463]
C3orf70	#N/A	#N/A	#N/A	#N/A	1.52017	#N/A	#N/A	#N/A	#N/A	2.04881	#N/A	#N/A	#N/A	#N/A	#N/A	#N/A	#N/A	#N/A	#N/A	#N/A	#N/A	#N/A	#N/A	#N/A	#N/A	0.554653	#N/A	#N/A	1.27954	#N/A	0.94369	#N/A	1.08626	#N/A	6.8367	0.953195	4.76459	5.16952	4.73772	6.25431	6.63195	3.96179	7.38159	4.68199	4.45732	4.05854	5.39152	8.90867	#N/A	5.22388	5.73277	#N/A	#N/A	#N/A	#N/A	#N/A	#N/A	#N/A	#N/A	#N/A	#N/A	0.873038	0.547598	24	ENSG00000187068	C3orf70	protein_coding	chromosome 3 open reading frame 70 [Source:HGNC Symbol;Acc:HGNC:33731]
PROSER3	#N/A	#N/A	1.60596	#N/A	1.75105	3.40182	1.62194	#N/A	#N/A	1.71627	#N/A	#N/A	#N/A	#N/A	#N/A	#N/A	#N/A	#N/A	#N/A	#N/A	#N/A	#N/A	0.913107	#N/A	#N/A	#N/A	#N/A	#N/A	1.70699	#N/A	#N/A	#N/A	#N/A	#N/A	2.38086	#N/A	2.21116	2.0707	1.83594	1.77756	2.03148	1.98741	2.10999	1.73095	1.78313	1.63113	2.06292	1.9661	1.78545	2.30463	1.65675	#N/A	#N/A	#N/A	#N/A	#N/A	#N/A	#N/A	#N/A	#N/A	#N/A	#N/A	1.06715	24	ENSG00000167595	PROSER3	protein_coding	proline and serine rich 3 [Source:HGNC Symbol;Acc:HGNC:25204]
DDA1	#N/A	#N/A	#N/A	#N/A	#N/A	#N/A	#N/A	#N/A	#N/A	1.65997	#N/A	#N/A	#N/A	#N/A	#N/A	#N/A	#N/A	#N/A	#N/A	#N/A	#N/A	#N/A	#N/A	#N/A	#N/A	#N/A	#N/A	0.818588	#N/A	#N/A	#N/A	#N/A	#N/A	#N/A	1.28265	#N/A	2.21074	1.9709	2.12312	1.58398	1.54112	1.66143	2.17432	1.53426	1.4693	1.26258	1.91771	1.52552	0.7477	1.96668	1.40252	2.01305	1.13504	#N/A	0.549497	0.331987	#N/A	0.394997	#N/A	#N/A	0.679696	#N/A	#N/A	24	ENSG00000130311	DDA1	protein_coding	DET1 and DDB1 associated 1 [Source:HGNC Symbol;Acc:HGNC:28360]
ZNF337	#N/A	#N/A	#N/A	#N/A	#N/A	#N/A	#N/A	#N/A	#N/A	0.823605	#N/A	#N/A	#N/A	#N/A	#N/A	#N/A	#N/A	#N/A	#N/A	#N/A	#N/A	#N/A	#N/A	#N/A	#N/A	1.20703	0.773487	#N/A	1.18717	#N/A	#N/A	#N/A	#N/A	#N/A	1.01026	1.38134	1.03251	0.762569	0.868122	0.822832	0.836161	0.973077	0.739024	0.854075	0.995459	0.927239	0.808733	0.972091	1.40585	0.755293	0.848095	0.402802	#N/A	#N/A	#N/A	#N/A	1.72836	#N/A	#N/A	#N/A	0.97906	#N/A	#N/A	24	ENSG00000130684	ZNF337	protein_coding	zinc finger protein 337 [Source:HGNC Symbol;Acc:HGNC:15809]
OSBPL10-AS1	#N/A	#N/A	0.481817	0.175886	#N/A	0.16039	0.14831	#N/A	#N/A	0.195988	#N/A	#N/A	#N/A	#N/A	#N/A	#N/A	#N/A	#N/A	#N/A	#N/A	#N/A	#N/A	#N/A	#N/A	#N/A	#N/A	0.17986	#N/A	0.15928	#N/A	0.11968	#N/A	0.0939425	#N/A	1.28101	0.100796	1.23856	1.40981	1.31592	1.49332	2.0033	0.429482	3.53749	0.307835	0.221492	#N/A	1.95462	0.916331	#N/A	0.251072	1.63753	#N/A	#N/A	#N/A	#N/A	#N/A	#N/A	#N/A	#N/A	#N/A	#N/A	#N/A	#N/A	24	ENSG00000232490	OSBPL10-AS1	lncRNA	OSBPL10 antisense RNA 1 [Source:HGNC Symbol;Acc:HGNC:40767]
TCF3	#N/A	#N/A	#N/A	#N/A	#N/A	#N/A	#N/A	#N/A	#N/A	1.08345	#N/A	#N/A	#N/A	0.476261	#N/A	#N/A	#N/A	#N/A	0.773402	#N/A	#N/A	#N/A	#N/A	#N/A	#N/A	#N/A	#N/A	1.3753	#N/A	#N/A	#N/A	#N/A	#N/A	0.921586	1.33123	1.17699	1.41949	1.42241	1.2806	1.29584	1.39968	1.51861	1.16421	1.20187	1.31002	1.67801	1.43083	1.30792	2.15237	1.36626	1.59359	#N/A	#N/A	1.37602	#N/A	#N/A	#N/A	#N/A	#N/A	#N/A	0.858791	#N/A	#N/A	24	ENSG00000071564	TCF3	protein_coding	transcription factor 3 [Source:HGNC Symbol;Acc:HGNC:11633]
#286904	#N/A	#N/A	0.925025	#N/A	#N/A	0.159698	0.173231	#N/A	#N/A	0.483194	0.138349	#N/A	#N/A	#N/A	#N/A	#N/A	#N/A	#N/A	#N/A	#N/A	#N/A	#N/A	#N/A	#N/A	0.0279881	#N/A	#N/A	#N/A	#N/A	#N/A	0.385112	#N/A	#N/A	#N/A	0.262711	0.102318	0.300058	0.314998	0.800931	0.26366	3.91235	0.204808	3.25108	0.238889	0.357811	0.202758	1.54111	2.25916	#N/A	0.580341	0.353636	#N/A	#N/A	#N/A	#N/A	#N/A	#N/A	#N/A	#N/A	#N/A	#N/A	0.128678	#N/A	24	ENSG00000286904		lncRNA	novel transcript, antisense to TMEM87B
LINC01422	#N/A	#N/A	#N/A	#N/A	#N/A	#N/A	#N/A	#N/A	#N/A	1.01286	#N/A	#N/A	#N/A	#N/A	#N/A	#N/A	#N/A	#N/A	#N/A	#N/A	#N/A	#N/A	0.702903	#N/A	#N/A	#N/A	#N/A	#N/A	#N/A	#N/A	0.734054	#N/A	0.861613	#N/A	1.71455	2.55673	1.06188	1.63241	1.50355	1.49416	1.56929	2.10417	1.40309	1.63496	1.68171	1.75333	1.37	1.68413	1.45099	1.4774	1.40066	0.606357	0.899447	#N/A	#N/A	1.57732	#N/A	#N/A	#N/A	#N/A	#N/A	#N/A	#N/A	24	ENSG00000223704	LINC01422	lncRNA	long intergenic non-protein coding RNA 1422 [Source:HGNC Symbol;Acc:HGNC:50728]
ARSJ	#N/A	#N/A	0.801055	#N/A	#N/A	#N/A	#N/A	#N/A	#N/A	0.392388	#N/A	#N/A	#N/A	#N/A	#N/A	#N/A	#N/A	#N/A	#N/A	#N/A	#N/A	#N/A	#N/A	#N/A	#N/A	0.128113	0.212726	0.162994	0.165673	#N/A	#N/A	#N/A	#N/A	#N/A	0.270795	0.108223	0.267716	0.272771	0.707975	0.789248	6.23649	0.218756	0.550268	0.227781	0.221334	0.21495	4.13696	0.271844	0.174011	0.579138	0.254791	#N/A	#N/A	#N/A	#N/A	#N/A	#N/A	#N/A	#N/A	#N/A	#N/A	0.0846853	#N/A	24	ENSG00000180801	ARSJ	protein_coding	arylsulfatase family member J [Source:HGNC Symbol;Acc:HGNC:26286]
C14orf119	#N/A	#N/A	#N/A	#N/A	#N/A	#N/A	#N/A	#N/A	#N/A	1.22156	1.07324	1.01958	#N/A	#N/A	#N/A	#N/A	#N/A	#N/A	#N/A	#N/A	#N/A	#N/A	0.824513	#N/A	#N/A	#N/A	#N/A	#N/A	#N/A	#N/A	0.895369	#N/A	#N/A	1.09052	0.939989	2.92657	2.24208	1.1843	1.4804	1.31676	1.11301	1.25191	1.43072	1.32275	1.76648	2.3296	1.40506	1.38912	1.02794	1.457	1.32637	#N/A	#N/A	#N/A	#N/A	#N/A	#N/A	#N/A	#N/A	#N/A	1.23891	#N/A	#N/A	24	ENSG00000179933	C14orf119	protein_coding	chromosome 14 open reading frame 119 [Source:HGNC Symbol;Acc:HGNC:20270]
XPO6	#N/A	#N/A	#N/A	#N/A	0.73399	#N/A	#N/A	#N/A	#N/A	0.655704	#N/A	#N/A	#N/A	0.380315	#N/A	#N/A	#N/A	#N/A	#N/A	#N/A	#N/A	#N/A	#N/A	#N/A	#N/A	#N/A	#N/A	#N/A	#N/A	#N/A	#N/A	#N/A	#N/A	0.933321	0.603215	1.02881	0.461634	0.539831	0.683851	0.521402	0.569249	0.817343	0.602082	0.532396	0.667877	1.2075	0.562826	0.721054	1.92192	0.57858	0.44623	#N/A	#N/A	#N/A	#N/A	0.879572	#N/A	#N/A	#N/A	1.31717	0.707242	#N/A	#N/A	24	ENSG00000169180	XPO6	protein_coding	exportin 6 [Source:HGNC Symbol;Acc:HGNC:19733]
CLIC4	#N/A	#N/A	#N/A	#N/A	#N/A	#N/A	#N/A	#N/A	#N/A	0.599403	#N/A	#N/A	#N/A	#N/A	#N/A	#N/A	#N/A	#N/A	#N/A	#N/A	#N/A	#N/A	#N/A	#N/A	#N/A	#N/A	1.40281	1.39089	0.986771	2.86521	#N/A	#N/A	#N/A	#N/A	5.38631	7.73332	5.07487	5.99888	5.17657	5.37621	6.75998	5.1023	6.29289	4.45784	5.17789	4.02314	5.06976	5.57655	2.33589	5.41373	4.79262	#N/A	#N/A	#N/A	#N/A	#N/A	#N/A	#N/A	#N/A	#N/A	#N/A	3.41679	1.90247	24	ENSG00000169504	CLIC4	protein_coding	chloride intracellular channel 4 [Source:HGNC Symbol;Acc:HGNC:13518]
#253347	#N/A	#N/A	#N/A	1.04787	#N/A	#N/A	#N/A	#N/A	#N/A	1.0729	1.46114	#N/A	#N/A	#N/A	#N/A	#N/A	#N/A	#N/A	#N/A	#N/A	#N/A	#N/A	#N/A	#N/A	#N/A	1.54611	#N/A	1.07038	1.24277	#N/A	#N/A	#N/A	#N/A	#N/A	1.22688	1.64222	1.1277	1.17153	1.31592	1.13983	1.18124	1.24052	1.23719	1.07467	1.60577	1.08176	1.2491	1.12166	1.20072	1.21333	1.19266	#N/A	#N/A	#N/A	#N/A	#N/A	#N/A	#N/A	#N/A	#N/A	#N/A	#N/A	2.34799	24	ENSG00000253347		lncRNA	novel transcript
GSTO1	#N/A	#N/A	0.439452	#N/A	#N/A	#N/A	#N/A	#N/A	#N/A	0.334097	0.134987	#N/A	#N/A	#N/A	#N/A	#N/A	#N/A	#N/A	#N/A	#N/A	#N/A	#N/A	0.0771756	#N/A	#N/A	#N/A	#N/A	#N/A	#N/A	#N/A	#N/A	#N/A	#N/A	#N/A	0.333625	0.0823373	0.352774	0.529726	1.27448	0.857741	4.91985	0.277777	0.315573	0.241333	0.232534	0.209037	0.25886	0.59173	0.164523	0.28473	2.35762	0.583483	#N/A	#N/A	#N/A	0.0906037	#N/A	0.10986	#N/A	#N/A	#N/A	#N/A	#N/A	24	ENSG00000148834	GSTO1	protein_coding	glutathione S-transferase omega 1 [Source:HGNC Symbol;Acc:HGNC:13312]
#254288	#N/A	#N/A	1.07626	0.282345	#N/A	0.192567	0.174785	#N/A	#N/A	1.015	#N/A	#N/A	#N/A	#N/A	#N/A	#N/A	#N/A	#N/A	#N/A	#N/A	#N/A	#N/A	#N/A	#N/A	#N/A	#N/A	#N/A	#N/A	#N/A	#N/A	#N/A	#N/A	#N/A	#N/A	3.96629	0.149569	2.70959	4.29367	3.39566	3.34105	5.12736	0.971437	4.19583	0.439291	0.442077	0.232568	3.84697	3.47218	#N/A	1.94937	3.03995	1.1485	#N/A	#N/A	#N/A	#N/A	#N/A	#N/A	#N/A	#N/A	0.157756	0.164215	#N/A	24	ENSG00000254288		lncRNA	novel transcript
MARCHF2	#N/A	#N/A	#N/A	#N/A	#N/A	#N/A	#N/A	#N/A	#N/A	0.859092	#N/A	#N/A	#N/A	0.566729	#N/A	#N/A	#N/A	#N/A	#N/A	#N/A	#N/A	#N/A	0.697456	#N/A	#N/A	1.25882	#N/A	#N/A	#N/A	#N/A	0.685489	#N/A	#N/A	1.18126	1.84909	1.73844	2.22602	2.03519	2.26672	2.08356	1.90236	2.07229	1.96098	2.13342	1.84102	2.05966	1.87985	1.8252	1.73907	2.18046	2.15375	#N/A	#N/A	#N/A	#N/A	#N/A	#N/A	#N/A	#N/A	#N/A	#N/A	1.1631	#N/A	24	ENSG00000099785	MARCHF2	protein_coding	membrane associated ring-CH-type finger 2 [Source:HGNC Symbol;Acc:HGNC:28038]
TBC1D10A	#N/A	#N/A	#N/A	#N/A	#N/A	#N/A	#N/A	#N/A	#N/A	0.978455	#N/A	#N/A	#N/A	0.731929	#N/A	#N/A	#N/A	#N/A	#N/A	#N/A	#N/A	#N/A	0.726102	#N/A	#N/A	0.895357	#N/A	#N/A	#N/A	#N/A	0.733617	#N/A	#N/A	1.21213	6.2075	1.55875	5.04386	6.23324	5.30108	5.67323	6.98957	6.02736	5.72302	4.90917	6.11623	5.83905	5.14308	5.42943	1.36749	5.71096	10.448	#N/A	#N/A	#N/A	#N/A	#N/A	#N/A	#N/A	#N/A	#N/A	0.868805	#N/A	#N/A	24	ENSG00000099992	TBC1D10A	protein_coding	TBC1 domain family member 10A [Source:HGNC Symbol;Acc:HGNC:23609]
#255410	#N/A	#N/A	#N/A	#N/A	#N/A	#N/A	#N/A	#N/A	#N/A	0.752746	#N/A	#N/A	#N/A	#N/A	#N/A	#N/A	#N/A	#N/A	#N/A	#N/A	#N/A	#N/A	#N/A	#N/A	#N/A	#N/A	#N/A	#N/A	0.185453	#N/A	#N/A	#N/A	#N/A	#N/A	0.290257	0.119833	0.490342	0.321221	1.05167	0.510402	8.73885	0.286124	7.00075	0.332709	0.25858	0.226041	0.682311	0.517276	#N/A	0.528919	1.08415	0.961566	0.256416	0.112761	0.16828	#N/A	#N/A	0.1477	0.127075	#N/A	#N/A	#N/A	#N/A	24	ENSG00000255410		lncRNA	novel transcript
ZNF257	#N/A	#N/A	#N/A	#N/A	#N/A	#N/A	#N/A	#N/A	#N/A	1.35309	#N/A	#N/A	#N/A	#N/A	#N/A	#N/A	#N/A	#N/A	#N/A	#N/A	#N/A	#N/A	#N/A	#N/A	#N/A	#N/A	#N/A	#N/A	#N/A	#N/A	0.77159	#N/A	#N/A	0.437082	4.62039	0.581262	5.15897	4.70185	4.87595	5.57406	5.86696	3.79667	5.69717	3.74061	6.07454	2.40918	5.8636	3.84908	0.614506	4.2933	4.59941	1.56101	0.807326	#N/A	0.667014	#N/A	#N/A	#N/A	#N/A	#N/A	0.681071	#N/A	#N/A	24	ENSG00000197134	ZNF257	protein_coding	zinc finger protein 257 [Source:HGNC Symbol;Acc:HGNC:13498]
BLOC1S5	#N/A	#N/A	0.576519	#N/A	#N/A	1.00986	1.48909	#N/A	#N/A	0.784264	#N/A	#N/A	#N/A	0.495376	#N/A	#N/A	#N/A	#N/A	#N/A	#N/A	#N/A	#N/A	0.766764	#N/A	#N/A	#N/A	#N/A	#N/A	#N/A	#N/A	#N/A	#N/A	#N/A	#N/A	0.680393	1.61266	0.969068	0.56505	0.869242	0.656889	0.628181	0.683416	0.604433	0.687869	0.752906	1.65265	0.632413	0.553731	1.06692	0.505435	0.489794	#N/A	#N/A	#N/A	#N/A	#N/A	#N/A	1.58193	#N/A	#N/A	#N/A	#N/A	#N/A	24	ENSG00000188428	BLOC1S5	protein_coding	biogenesis of lysosomal organelles complex 1 subunit 5 [Source:HGNC Symbol;Acc:HGNC:18561]
#226605	#N/A	#N/A	#N/A	#N/A	#N/A	#N/A	#N/A	#N/A	#N/A	0.993298	#N/A	#N/A	#N/A	#N/A	#N/A	#N/A	#N/A	#N/A	#N/A	#N/A	#N/A	#N/A	0.809282	#N/A	#N/A	0.854581	2.60139	1.08922	2.12232	#N/A	#N/A	#N/A	#N/A	#N/A	1.14219	1.07411	1.62923	1.17927	1.17084	1.28641	1.17382	1.36075	0.810173	1.07712	1.36607	1.95802	0.921055	0.901542	1.38777	#N/A	1.43898	#N/A	#N/A	#N/A	#N/A	0.565972	0.364475	#N/A	#N/A	#N/A	#N/A	#N/A	#N/A	24	ENSG00000226605		lncRNA	novel transcript
CBFB	#N/A	#N/A	#N/A	#N/A	#N/A	#N/A	#N/A	#N/A	#N/A	0.468494	#N/A	#N/A	#N/A	#N/A	#N/A	#N/A	#N/A	#N/A	#N/A	#N/A	#N/A	#N/A	#N/A	#N/A	#N/A	#N/A	#N/A	#N/A	#N/A	#N/A	0.339466	#N/A	0.750981	1.00607	0.992695	1.15862	0.865155	0.95329	0.934848	0.829456	0.816455	1.03116	0.940064	0.890142	1.06038	0.882885	0.89504	0.906878	1.57297	0.839197	0.660424	#N/A	#N/A	#N/A	#N/A	0.787582	1.08626	#N/A	#N/A	#N/A	0.81845	#N/A	#N/A	24	ENSG00000067955	CBFB	protein_coding	core-binding factor subunit beta [Source:HGNC Symbol;Acc:HGNC:1539]
#253100	#N/A	#N/A	0.120108	0.136156	#N/A	#N/A	#N/A	#N/A	#N/A	0.120139	#N/A	#N/A	#N/A	#N/A	#N/A	#N/A	#N/A	#N/A	#N/A	#N/A	#N/A	#N/A	#N/A	#N/A	#N/A	#N/A	0.132594	#N/A	0.116093	#N/A	0.0771066	#N/A	0.0673186	#N/A	0.164555	#N/A	0.103146	0.152876	0.162422	0.155721	1.1191	0.161292	0.417629	0.168166	0.159797	0.134963	0.147684	0.180848	0.118119	0.12457	0.133961	0.0730012	#N/A	#N/A	#N/A	#N/A	#N/A	#N/A	#N/A	#N/A	#N/A	#N/A	#N/A	24	ENSG00000253100		lncRNA	novel transcript
#265204	#N/A	#N/A	#N/A	#N/A	0.177303	#N/A	#N/A	#N/A	#N/A	0.178255	#N/A	#N/A	#N/A	#N/A	#N/A	#N/A	#N/A	#N/A	#N/A	#N/A	#N/A	#N/A	#N/A	#N/A	#N/A	#N/A	#N/A	#N/A	#N/A	#N/A	#N/A	#N/A	0.0878723	#N/A	0.252056	0.14148	0.662813	0.256561	0.841664	0.36658	5.28356	0.230864	3.73383	0.238498	0.229187	0.194094	1.85538	0.350064	#N/A	0.423541	1.0761	0.445865	0.136362	#N/A	0.144914	0.103341	#N/A	0.101398	#N/A	#N/A	#N/A	#N/A	#N/A	24	ENSG00000265204		lncRNA	novel transcript, antisense to TTC39C
SERPINH1	#N/A	#N/A	#N/A	#N/A	#N/A	#N/A	#N/A	#N/A	#N/A	0.676971	#N/A	#N/A	#N/A	#N/A	#N/A	#N/A	#N/A	#N/A	#N/A	#N/A	#N/A	#N/A	#N/A	#N/A	#N/A	1.89954	2.13743	1.97413	3.53082	#N/A	0.716404	#N/A	#N/A	#N/A	4.47099	1.44463	3.45527	4.15875	3.86734	3.75836	4.51761	3.30516	4.18617	3.12151	3.81218	4.1846	3.66779	4.00829	1.85773	3.52268	3.8347	#N/A	#N/A	#N/A	#N/A	#N/A	#N/A	#N/A	#N/A	#N/A	#N/A	2.53508	#N/A	24	ENSG00000149257	SERPINH1	protein_coding	serpin family H member 1 [Source:HGNC Symbol;Acc:HGNC:1546]
SND1	#N/A	#N/A	#N/A	#N/A	#N/A	0.626833	#N/A	#N/A	#N/A	0.328338	0.784051	#N/A	#N/A	#N/A	#N/A	#N/A	#N/A	#N/A	#N/A	#N/A	#N/A	#N/A	0.439557	#N/A	#N/A	#N/A	#N/A	#N/A	#N/A	#N/A	#N/A	#N/A	#N/A	#N/A	0.504119	0.704314	0.26831	0.52486	0.438464	0.521517	0.481491	0.502038	0.393274	0.549877	0.668506	0.76324	0.467177	0.554755	0.699604	0.473724	0.489668	#N/A	#N/A	#N/A	#N/A	0.629329	1.57389	0.766655	#N/A	#N/A	#N/A	#N/A	#N/A	24	ENSG00000197157	SND1	protein_coding	staphylococcal nuclease and tudor domain containing 1 [Source:HGNC Symbol;Acc:HGNC:30646]
WAC	#N/A	#N/A	#N/A	#N/A	#N/A	#N/A	#N/A	#N/A	#N/A	0.263324	#N/A	#N/A	#N/A	#N/A	#N/A	#N/A	#N/A	#N/A	#N/A	#N/A	#N/A	#N/A	#N/A	#N/A	#N/A	#N/A	#N/A	#N/A	#N/A	#N/A	#N/A	#N/A	0.36964	0.514027	0.277132	0.780551	0.323353	0.295057	0.262085	0.278272	0.270482	0.549541	0.211293	0.309568	0.368802	0.686181	0.342537	0.45889	1.25889	0.269112	0.235403	#N/A	#N/A	#N/A	#N/A	0.781479	1.34839	0.71256	#N/A	#N/A	#N/A	0.452768	#N/A	24	ENSG00000095787	WAC	protein_coding	WW domain containing adaptor with coiled-coil [Source:HGNC Symbol;Acc:HGNC:17327]
ACTA2	#N/A	#N/A	1.26531	#N/A	1.30341	#N/A	#N/A	#N/A	#N/A	0.502042	#N/A	#N/A	#N/A	#N/A	#N/A	#N/A	#N/A	#N/A	#N/A	#N/A	#N/A	#N/A	#N/A	#N/A	#N/A	0.967391	0.928841	1.26569	1.60209	#N/A	#N/A	#N/A	#N/A	#N/A	5.95474	6.21868	4.71665	8.33013	4.40395	4.56278	6.76065	6.19541	6.52578	4.7248	6.89163	4.62834	6.61725	6.33116	0.986038	5.88399	5.65949	#N/A	#N/A	#N/A	#N/A	#N/A	#N/A	#N/A	#N/A	#N/A	#N/A	#N/A	#N/A	24	ENSG00000107796	ACTA2	protein_coding	actin alpha 2, smooth muscle [Source:HGNC Symbol;Acc:HGNC:130]
ZNF98	#N/A	#N/A	#N/A	#N/A	#N/A	#N/A	0.138805	#N/A	#N/A	0.263256	#N/A	#N/A	#N/A	#N/A	#N/A	#N/A	#N/A	#N/A	#N/A	#N/A	#N/A	#N/A	#N/A	#N/A	#N/A	0.122564	#N/A	#N/A	0.168682	#N/A	#N/A	#N/A	#N/A	0.101744	0.208991	#N/A	0.599959	0.662376	0.818602	0.455696	4.75155	0.214611	2.78315	0.19687	0.228498	0.132391	2.06016	0.673411	0.140455	0.547624	0.292986	0.358677	0.132056	#N/A	#N/A	#N/A	#N/A	#N/A	#N/A	#N/A	#N/A	0.139692	#N/A	24	ENSG00000197360	ZNF98	protein_coding	zinc finger protein 98 [Source:HGNC Symbol;Acc:HGNC:13174]
CEP170B	#N/A	#N/A	1.89485	#N/A	#N/A	0.446068	0.329542	#N/A	#N/A	0.970107	0.221389	#N/A	#N/A	#N/A	#N/A	#N/A	#N/A	0.0938032	#N/A	#N/A	#N/A	#N/A	#N/A	#N/A	#N/A	0.254846	0.689256	#N/A	0.453355	#N/A	#N/A	#N/A	#N/A	#N/A	1.00299	#N/A	1.33081	1.28674	1.40057	1.42184	1.19614	0.919215	1.33714	1.95745	2.15198	0.914776	1.46777	1.09587	#N/A	1.48833	1.22092	#N/A	#N/A	#N/A	#N/A	#N/A	#N/A	#N/A	#N/A	#N/A	#N/A	#N/A	#N/A	24	ENSG00000099814	CEP170B	protein_coding	centrosomal protein 170B [Source:HGNC Symbol;Acc:HGNC:20362]
ZNF518A	#N/A	#N/A	#N/A	#N/A	0.478577	#N/A	0.785136	#N/A	#N/A	0.396236	0.8609	#N/A	#N/A	#N/A	#N/A	#N/A	#N/A	#N/A	#N/A	#N/A	#N/A	#N/A	#N/A	#N/A	#N/A	#N/A	#N/A	#N/A	#N/A	#N/A	#N/A	#N/A	#N/A	#N/A	0.365175	0.786398	#N/A	0.36399	0.449997	0.283265	0.289425	0.328698	0.417282	0.648524	0.700241	0.476043	0.417972	0.457984	1.47567	0.601801	0.281033	#N/A	#N/A	#N/A	#N/A	0.728324	#N/A	#N/A	0.609968	#N/A	#N/A	0.773487	0.777962	24	ENSG00000177853	ZNF518A	protein_coding	zinc finger protein 518A [Source:HGNC Symbol;Acc:HGNC:29009]
DSCC1	#N/A	#N/A	#N/A	#N/A	#N/A	#N/A	#N/A	#N/A	#N/A	#N/A	#N/A	0.478689	#N/A	#N/A	#N/A	#N/A	#N/A	#N/A	#N/A	#N/A	#N/A	#N/A	#N/A	#N/A	#N/A	#N/A	2.63879	1.27163	1.17603	#N/A	#N/A	#N/A	#N/A	#N/A	1.36413	#N/A	1.32225	1.46941	1.44695	1.07734	1.12885	0.887794	1.12151	1.2474	0.869509	0.956442	1.16842	1.28483	#N/A	1.20914	1.20593	#N/A	1.02751	#N/A	1.13214	0.594785	#N/A	#N/A	#N/A	#N/A	#N/A	0.83832	0.494294	24	ENSG00000136982	DSCC1	protein_coding	DNA replication and sister chromatid cohesion 1 [Source:HGNC Symbol;Acc:HGNC:24453]
PLPPR4	#N/A	#N/A	0.680674	#N/A	0.195416	0.17467	#N/A	#N/A	#N/A	#N/A	#N/A	#N/A	#N/A	#N/A	#N/A	#N/A	#N/A	#N/A	#N/A	#N/A	#N/A	#N/A	#N/A	#N/A	#N/A	0.121058	#N/A	0.189952	0.193197	#N/A	0.349521	#N/A	0.10086	#N/A	0.294584	#N/A	0.259341	0.265139	0.551431	0.838402	7.04135	0.200519	6.25803	0.223929	0.210505	0.213801	0.403284	0.257619	#N/A	0.321433	0.592032	#N/A	#N/A	#N/A	#N/A	#N/A	#N/A	#N/A	#N/A	#N/A	#N/A	0.15957	#N/A	24	ENSG00000117600	PLPPR4	protein_coding	phospholipid phosphatase related 4 [Source:HGNC Symbol;Acc:HGNC:23496]
ADAM12	#N/A	#N/A	0.655691	#N/A	#N/A	#N/A	#N/A	#N/A	#N/A	#N/A	#N/A	#N/A	#N/A	#N/A	#N/A	#N/A	#N/A	#N/A	#N/A	#N/A	#N/A	#N/A	#N/A	#N/A	#N/A	#N/A	0.163994	0.152137	0.188569	#N/A	#N/A	#N/A	#N/A	#N/A	0.249806	0.153518	0.725435	0.32828	1.52861	0.971167	4.40652	0.222228	3.01213	0.522059	0.46711	0.213706	3.01643	0.487277	#N/A	0.643122	0.773996	0.396865	0.246156	#N/A	0.132146	0.0995521	#N/A	#N/A	#N/A	#N/A	#N/A	#N/A	#N/A	24	ENSG00000148848	ADAM12	protein_coding	ADAM metallopeptidase domain 12 [Source:HGNC Symbol;Acc:HGNC:190]
GNRH1	#N/A	#N/A	#N/A	1.26585	1.55295	#N/A	1.17175	#N/A	#N/A	#N/A	#N/A	#N/A	#N/A	#N/A	#N/A	#N/A	#N/A	#N/A	#N/A	#N/A	#N/A	#N/A	#N/A	#N/A	#N/A	1.03504	2.00363	#N/A	1.41028	#N/A	0.824714	#N/A	#N/A	#N/A	1.68376	#N/A	1.00324	1.13957	1.0897	1.44388	1.34828	1.57647	1.23681	1.874	1.27154	1.24967	1.43581	1.36188	2.03416	1.48341	1.16029	#N/A	#N/A	#N/A	#N/A	#N/A	#N/A	#N/A	#N/A	#N/A	#N/A	#N/A	1.04354	24	ENSG00000147437	GNRH1	protein_coding	gonadotropin releasing hormone 1 [Source:HGNC Symbol;Acc:HGNC:4419]
TRABD2B	#N/A	#N/A	#N/A	#N/A	#N/A	0.690882	#N/A	#N/A	#N/A	#N/A	#N/A	#N/A	#N/A	#N/A	#N/A	#N/A	#N/A	#N/A	#N/A	#N/A	#N/A	#N/A	#N/A	#N/A	#N/A	0.397572	1.09923	#N/A	0.819048	#N/A	0.875396	#N/A	0.681399	0.432344	4.37223	0.686334	3.37481	6.17195	4.63043	4.11098	6.24767	4.17305	4.98301	4.90252	6.11875	1.92579	4.17051	4.47938	#N/A	5.44385	4.79239	#N/A	#N/A	#N/A	#N/A	#N/A	#N/A	#N/A	#N/A	#N/A	#N/A	0.765343	#N/A	24	ENSG00000269113	TRABD2B	protein_coding	TraB domain containing 2B [Source:HGNC Symbol;Acc:HGNC:44200]
RFTN1	#N/A	#N/A	#N/A	#N/A	#N/A	#N/A	#N/A	#N/A	#N/A	#N/A	#N/A	#N/A	#N/A	1.37952	#N/A	#N/A	#N/A	1.20927	0.872637	0.80146	#N/A	1.12544	0.988647	#N/A	#N/A	#N/A	0.441416	0.869259	#N/A	#N/A	#N/A	#N/A	#N/A	#N/A	2.01237	#N/A	2.0828	2.01234	2.29767	2.0378	1.93155	1.94587	2.22074	1.96931	2.09409	2.27294	2.03361	2.07201	1.01399	2.14988	1.95731	#N/A	#N/A	#N/A	#N/A	#N/A	#N/A	#N/A	#N/A	#N/A	#N/A	#N/A	#N/A	24	ENSG00000131378	RFTN1	protein_coding	raftlin, lipid raft linker 1 [Source:HGNC Symbol;Acc:HGNC:30278]
RASAL2	#N/A	#N/A	#N/A	#N/A	#N/A	#N/A	#N/A	#N/A	#N/A	#N/A	#N/A	#N/A	#N/A	0.793513	#N/A	0.547658	#N/A	1.01213	1.14714	#N/A	1.39612	0.539501	0.586239	#N/A	#N/A	0.575099	#N/A	#N/A	#N/A	#N/A	#N/A	#N/A	0.372102	#N/A	#N/A	1.14806	0.82404	#N/A	1.2295	0.670494	0.355834	0.523198	1.20048	0.757104	0.955431	0.767233	1.0536	0.953419	#N/A	1.35967	#N/A	#N/A	#N/A	#N/A	#N/A	#N/A	#N/A	#N/A	#N/A	#N/A	#N/A	2.69554	2.92951	24	ENSG00000075391	RASAL2	protein_coding	RAS protein activator like 2 [Source:HGNC Symbol;Acc:HGNC:9874]
#240963	#N/A	#N/A	#N/A	#N/A	#N/A	#N/A	#N/A	#N/A	#N/A	#N/A	#N/A	#N/A	#N/A	0.65913	#N/A	#N/A	#N/A	0.986849	#N/A	#N/A	0.155674	#N/A	#N/A	#N/A	#N/A	#N/A	1.31712	1.03061	#N/A	#N/A	0.646975	#N/A	#N/A	1.63071	1.03332	#N/A	0.93919	0.932351	0.800684	1.07138	0.857487	1.10618	0.914455	#N/A	0.804319	#N/A	0.883145	0.936156	#N/A	1.10115	1.12577	#N/A	0.853757	#N/A	#N/A	1.58746	0.703885	1.70759	#N/A	#N/A	#N/A	#N/A	#N/A	24	ENSG00000240963		lncRNA	novel transcript, antisense to C1orf100
SLC49A3	#N/A	#N/A	#N/A	#N/A	#N/A	#N/A	#N/A	#N/A	#N/A	#N/A	#N/A	#N/A	#N/A	#N/A	#N/A	#N/A	#N/A	#N/A	#N/A	#N/A	#N/A	#N/A	#N/A	#N/A	#N/A	0.154575	#N/A	0.214328	#N/A	#N/A	0.602628	#N/A	#N/A	0.126343	2.40731	#N/A	2.34738	3.09117	3.55781	2.36821	3.33674	1.33516	3.22266	1.94764	1.27833	0.23575	3.5562	3.35969	0.18022	3.2761	3.62345	1.74009	0.347961	#N/A	#N/A	#N/A	#N/A	#N/A	#N/A	#N/A	#N/A	0.184968	0.161942	24	ENSG00000169026	SLC49A3	protein_coding	solute carrier family 49 member 3 [Source:HGNC Symbol;Acc:HGNC:26177]
SKAP2	#N/A	#N/A	#N/A	#N/A	#N/A	#N/A	#N/A	#N/A	#N/A	#N/A	#N/A	#N/A	#N/A	#N/A	#N/A	#N/A	#N/A	#N/A	#N/A	#N/A	#N/A	#N/A	#N/A	#N/A	#N/A	#N/A	#N/A	#N/A	#N/A	#N/A	2.64767	0.765994	1.98182	1.61068	1.93292	1.893	2.25676	1.77709	2.68518	2.17672	1.83052	2.08122	2.22339	1.57709	1.96138	1.91558	1.82532	2.2198	#N/A	2.19904	1.74127	#N/A	#N/A	#N/A	1.14579	0.875888	#N/A	#N/A	#N/A	#N/A	1.15626	0.930062	#N/A	24	ENSG00000005020	SKAP2	protein_coding	src kinase associated phosphoprotein 2 [Source:HGNC Symbol;Acc:HGNC:15687]
KIAA1522	#N/A	#N/A	#N/A	#N/A	#N/A	#N/A	#N/A	#N/A	#N/A	#N/A	#N/A	#N/A	#N/A	#N/A	#N/A	#N/A	#N/A	#N/A	#N/A	#N/A	#N/A	#N/A	#N/A	#N/A	#N/A	#N/A	#N/A	#N/A	#N/A	#N/A	0.876949	#N/A	0.938221	#N/A	1.38968	#N/A	1.04863	1.78571	1.24064	1.60624	1.54806	1.30555	1.24218	1.31951	1.15007	0.874594	0.988535	1.06117	0.911526	0.979847	1.41259	1.05301	#N/A	#N/A	1.2592	0.776923	#N/A	#N/A	#N/A	#N/A	1.06154	1.33715	0.634153	24	ENSG00000162522	KIAA1522	protein_coding	KIAA1522 [Source:HGNC Symbol;Acc:HGNC:29301]
PDE7B	1.54269	0.821106	0.564043	1.70774	0.795175	0.89443	#N/A	#N/A	0.773389	#N/A	0.816239	#N/A	#N/A	#N/A	#N/A	#N/A	0.455723	#N/A	#N/A	#N/A	#N/A	#N/A	#N/A	#N/A	#N/A	#N/A	#N/A	1.2026	1.45188	#N/A	#N/A	#N/A	#N/A	#N/A	0.465604	#N/A	#N/A	0.401997	#N/A	0.348428	#N/A	#N/A	#N/A	0.658211	#N/A	0.459683	#N/A	#N/A	1.10572	#N/A	0.373611	#N/A	1.07947	0.659826	#N/A	#N/A	1.15975	#N/A	#N/A	#N/A	#N/A	3.32894	3.67676	23	ENSG00000171408	PDE7B	protein_coding	phosphodiesterase 7B [Source:HGNC Symbol;Acc:HGNC:8792]
TGFB2	2.41256	4.07952	3.57381	1.72467	3.72598	4.01867	1.92837	2.40638	3.0597	#N/A	1.65686	#N/A	1.06352	#N/A	#N/A	#N/A	#N/A	#N/A	#N/A	#N/A	#N/A	#N/A	#N/A	#N/A	#N/A	1.40209	1.93664	1.39523	2.59026	#N/A	#N/A	#N/A	#N/A	#N/A	#N/A	#N/A	#N/A	#N/A	#N/A	#N/A	#N/A	#N/A	#N/A	#N/A	#N/A	#N/A	#N/A	#N/A	#N/A	0.637017	#N/A	1.05988	0.489581	#N/A	#N/A	0.949384	1.87795	#N/A	2.2203	#N/A	#N/A	2.45223	2.35868	23	ENSG00000092969	TGFB2	protein_coding	transforming growth factor beta 2 [Source:HGNC Symbol;Acc:HGNC:11768]
#236449	2.2933	#N/A	#N/A	#N/A	#N/A	#N/A	#N/A	0.679846	#N/A	0.849648	#N/A	0.941854	#N/A	#N/A	#N/A	#N/A	#N/A	#N/A	#N/A	#N/A	#N/A	#N/A	#N/A	#N/A	#N/A	1.05069	#N/A	#N/A	#N/A	#N/A	#N/A	#N/A	#N/A	#N/A	4.81518	3.86051	4.27723	4.38161	5.47974	4.50187	4.39517	3.81477	5.1673	3.40191	4.69335	3.04614	4.54654	4.19853	2.07125	4.72346	3.78714	#N/A	#N/A	#N/A	#N/A	#N/A	#N/A	#N/A	#N/A	#N/A	1.49446	#N/A	#N/A	23	ENSG00000236449		lncRNA	novel transcript, antisense to WIPF1 and CHRNA1
XAF1	1.87795	#N/A	#N/A	#N/A	#N/A	#N/A	#N/A	#N/A	#N/A	#N/A	#N/A	#N/A	#N/A	#N/A	#N/A	#N/A	#N/A	#N/A	#N/A	#N/A	#N/A	#N/A	0.658478	#N/A	#N/A	1.53692	#N/A	#N/A	#N/A	#N/A	#N/A	#N/A	#N/A	0.758062	7.43007	6.74789	6.18636	9.2868	5.81372	5.61024	8.54641	8.65219	7.20699	6.0645	7.38925	9.01082	6.45872	6.83711	3.06161	6.37541	7.49859	#N/A	#N/A	#N/A	#N/A	#N/A	1.1875	#N/A	#N/A	#N/A	0.614888	#N/A	#N/A	23	ENSG00000132530	XAF1	protein_coding	XIAP associated factor 1 [Source:HGNC Symbol;Acc:HGNC:30932]
ZFHX3	0.869508	#N/A	4.72752	2.54564	4.72382	5.42282	2.56592	1.88587	2.67534	#N/A	2.1094	0.756991	0.389911	0.434989	#N/A	0.459136	#N/A	0.47373	0.414634	0.676353	#N/A	#N/A	0.321856	#N/A	#N/A	#N/A	#N/A	#N/A	#N/A	0.782417	#N/A	#N/A	0.370247	#N/A	#N/A	#N/A	#N/A	#N/A	#N/A	#N/A	#N/A	0.292835	#N/A	#N/A	#N/A	#N/A	#N/A	#N/A	0.87776	#N/A	#N/A	#N/A	#N/A	#N/A	#N/A	#N/A	#N/A	#N/A	#N/A	#N/A	#N/A	3.66232	2.92031	23	ENSG00000140836	ZFHX3	protein_coding	zinc finger homeobox 3 [Source:HGNC Symbol;Acc:HGNC:777]
SGSM2	2.08398	#N/A	0.484365	#N/A	0.74214	#N/A	1.05417	#N/A	#N/A	0.839977	#N/A	#N/A	#N/A	0.494578	#N/A	#N/A	#N/A	#N/A	#N/A	#N/A	#N/A	#N/A	#N/A	#N/A	#N/A	#N/A	#N/A	#N/A	#N/A	#N/A	0.655721	#N/A	#N/A	0.837662	0.705801	#N/A	#N/A	0.651283	#N/A	0.533081	0.581406	0.676816	0.441409	0.64175	0.584163	0.834393	0.594828	0.690006	1.22468	0.432875	0.653133	#N/A	#N/A	#N/A	#N/A	#N/A	#N/A	#N/A	#N/A	#N/A	0.736045	#N/A	#N/A	23	ENSG00000141258	SGSM2	protein_coding	small G protein signaling modulator 2 [Source:HGNC Symbol;Acc:HGNC:29026]
FLCN	1.59013	2.54691	1.54719	1.46285	1.01404	2.19573	1.61171	1.37078	1.65368	#N/A	1.99183	1.08925	0.863291	#N/A	#N/A	#N/A	#N/A	#N/A	#N/A	#N/A	#N/A	#N/A	#N/A	#N/A	#N/A	#N/A	0.807419	1.11335	1.75086	#N/A	#N/A	#N/A	#N/A	#N/A	#N/A	#N/A	#N/A	#N/A	#N/A	#N/A	#N/A	#N/A	#N/A	#N/A	#N/A	#N/A	#N/A	#N/A	1.21457	#N/A	#N/A	0.500898	#N/A	#N/A	#N/A	#N/A	2.15684	0.821363	1.09941	2.3418	#N/A	1.73025	2.77149	23	ENSG00000154803	FLCN	protein_coding	folliculin [Source:HGNC Symbol;Acc:HGNC:27310]
GNB4	1.69347	#N/A	#N/A	#N/A	#N/A	#N/A	#N/A	#N/A	#N/A	0.916716	#N/A	#N/A	#N/A	#N/A	#N/A	#N/A	#N/A	#N/A	#N/A	#N/A	#N/A	#N/A	#N/A	#N/A	#N/A	1.00061	#N/A	#N/A	#N/A	#N/A	0.685461	#N/A	1.07824	#N/A	2.90581	2.90943	3.26247	3.33177	3.913	3.39414	2.87174	2.2101	3.38137	2.9039	3.08958	2.37578	2.85309	3.15245	#N/A	3.05525	2.83658	#N/A	#N/A	#N/A	#N/A	#N/A	#N/A	#N/A	#N/A	#N/A	#N/A	2.13935	2.01776	23	ENSG00000114450	GNB4	protein_coding	G protein subunit beta 4 [Source:HGNC Symbol;Acc:HGNC:20731]
CYB5R4	1.52165	#N/A	0.51371	#N/A	1.02898	1.18547	#N/A	#N/A	1.11813	1.05247	1.95915	#N/A	#N/A	#N/A	#N/A	#N/A	#N/A	#N/A	#N/A	#N/A	#N/A	#N/A	#N/A	#N/A	#N/A	#N/A	#N/A	#N/A	#N/A	#N/A	#N/A	#N/A	#N/A	#N/A	1.26081	#N/A	1.62768	1.33717	1.66638	1.33424	1.14214	1.15298	1.17203	1.15505	1.36347	1.54348	1.36415	1.35763	1.91916	1.3687	1.00949	#N/A	#N/A	#N/A	#N/A	#N/A	#N/A	#N/A	#N/A	#N/A	#N/A	#N/A	#N/A	23	ENSG00000065615	CYB5R4	protein_coding	cytochrome b5 reductase 4 [Source:HGNC Symbol;Acc:HGNC:20147]
FAM43A	0.166615	#N/A	#N/A	#N/A	#N/A	#N/A	#N/A	#N/A	#N/A	0.993381	#N/A	#N/A	#N/A	#N/A	#N/A	#N/A	#N/A	#N/A	#N/A	#N/A	#N/A	#N/A	#N/A	#N/A	#N/A	#N/A	0.872534	#N/A	0.678029	#N/A	1.40676	#N/A	0.581828	0.296036	1.99649	#N/A	4.49531	2.57723	3.98866	4.49797	3.0164	1.09365	5.74579	2.82805	3.46068	0.947947	4.459	4.36328	#N/A	5.15531	2.22868	#N/A	0.890258	#N/A	#N/A	#N/A	#N/A	#N/A	#N/A	#N/A	#N/A	#N/A	#N/A	23	ENSG00000185112	FAM43A	protein_coding	family with sequence similarity 43 member A [Source:HGNC Symbol;Acc:HGNC:26888]
#226149	1.1653	3.38598	#N/A	1.71773	0.70559	0.605421	1.22177	1.84516	1.19051	#N/A	0.985431	#N/A	0.865116	#N/A	#N/A	#N/A	#N/A	#N/A	#N/A	#N/A	#N/A	#N/A	#N/A	#N/A	#N/A	#N/A	#N/A	#N/A	0.813336	#N/A	0.416303	#N/A	#N/A	#N/A	#N/A	#N/A	#N/A	#N/A	#N/A	#N/A	#N/A	#N/A	#N/A	#N/A	#N/A	#N/A	#N/A	#N/A	#N/A	#N/A	#N/A	2.86976	2.52401	2.69355	3.2718	2.74394	2.95604	3.14419	2.17829	#N/A	0.481856	2.73177	1.42245	23	ENSG00000226149		lncRNA	novel transcript
RBMS3-AS3	1.37269	3.86037	0.950621	0.899805	#N/A	0.923758	1.20349	1.06478	1.12322	#N/A	2.59609	2.20365	#N/A	#N/A	#N/A	#N/A	#N/A	#N/A	#N/A	1.04376	#N/A	#N/A	#N/A	#N/A	#N/A	#N/A	3.8439	2.29813	4.96217	2.64639	#N/A	#N/A	#N/A	#N/A	#N/A	#N/A	#N/A	#N/A	#N/A	#N/A	#N/A	#N/A	0.379541	0.445403	0.795341	#N/A	0.538446	#N/A	#N/A	0.594461	#N/A	#N/A	#N/A	#N/A	#N/A	#N/A	1.71423	#N/A	#N/A	#N/A	#N/A	4.02725	2.94144	23	ENSG00000235904	RBMS3-AS3	lncRNA	RBMS3 antisense RNA 3 [Source:HGNC Symbol;Acc:HGNC:39989]
WIPF2	1.06227	#N/A	#N/A	#N/A	#N/A	#N/A	#N/A	#N/A	#N/A	#N/A	#N/A	#N/A	#N/A	0.327437	#N/A	#N/A	0.727334	#N/A	#N/A	#N/A	#N/A	#N/A	#N/A	#N/A	#N/A	1.14398	#N/A	#N/A	#N/A	#N/A	#N/A	#N/A	0.448022	#N/A	0.610352	0.745668	0.587752	0.56727	0.590615	0.60794	0.526164	0.757211	0.56868	0.652292	1.01495	0.823832	0.688655	0.794247	2.01991	0.67224	0.479707	#N/A	#N/A	#N/A	#N/A	#N/A	0.817486	#N/A	#N/A	#N/A	#N/A	#N/A	#N/A	23	ENSG00000171475	WIPF2	protein_coding	WAS/WASL interacting protein family member 2 [Source:HGNC Symbol;Acc:HGNC:30923]
ZNF646	0.294645	#N/A	#N/A	#N/A	#N/A	#N/A	0.499783	#N/A	0.496446	1.39706	#N/A	#N/A	#N/A	#N/A	#N/A	#N/A	#N/A	#N/A	#N/A	#N/A	#N/A	0.0593626	#N/A	#N/A	#N/A	#N/A	#N/A	#N/A	#N/A	#N/A	#N/A	#N/A	0.657126	#N/A	1.55209	0.469648	1.91834	0.826682	1.57204	1.28884	1.14533	1.19623	0.943859	1.29207	1.35998	1.09497	1.20574	1.20887	0.663878	1.37807	1.15837	#N/A	#N/A	#N/A	#N/A	#N/A	#N/A	#N/A	#N/A	#N/A	#N/A	#N/A	#N/A	23	ENSG00000167395	ZNF646	protein_coding	zinc finger protein 646 [Source:HGNC Symbol;Acc:HGNC:29004]
CHIC1	1.25286	#N/A	#N/A	#N/A	#N/A	#N/A	0.934783	#N/A	#N/A	0.953749	#N/A	#N/A	#N/A	#N/A	#N/A	#N/A	#N/A	#N/A	#N/A	#N/A	#N/A	#N/A	#N/A	#N/A	#N/A	#N/A	1.06345	1.55099	2.14187	#N/A	#N/A	#N/A	#N/A	#N/A	1.31487	#N/A	1.64138	1.82004	2.23019	1.62517	1.45721	1.20736	2.04779	2.11083	2.09384	1.15426	1.49607	1.48318	2.08137	2.3731	1.13517	#N/A	#N/A	#N/A	#N/A	#N/A	#N/A	#N/A	1.15005	#N/A	#N/A	#N/A	#N/A	23	ENSG00000204116	CHIC1	protein_coding	cysteine rich hydrophobic domain 1 [Source:HGNC Symbol;Acc:HGNC:1934]
CDK9	1.30904	#N/A	#N/A	#N/A	#N/A	#N/A	#N/A	#N/A	#N/A	1.24947	#N/A	#N/A	#N/A	#N/A	#N/A	#N/A	#N/A	#N/A	#N/A	#N/A	#N/A	#N/A	0.620608	#N/A	#N/A	#N/A	#N/A	#N/A	#N/A	#N/A	#N/A	#N/A	#N/A	#N/A	1.94583	3.10349	2.03215	2.1677	2.1297	2.18914	2.16093	2.31494	1.9395	1.71357	2.40324	2.13315	2.02573	2.10429	2.09874	1.96956	2.31284	0.663401	#N/A	#N/A	#N/A	1.19333	#N/A	#N/A	#N/A	#N/A	1.00576	#N/A	#N/A	23	ENSG00000136807	CDK9	protein_coding	cyclin dependent kinase 9 [Source:HGNC Symbol;Acc:HGNC:1780]
DAPK1	1.45974	#N/A	1.12912	2.36315	2.88697	2.11523	#N/A	#N/A	#N/A	#N/A	#N/A	#N/A	#N/A	#N/A	#N/A	#N/A	#N/A	#N/A	#N/A	#N/A	#N/A	#N/A	#N/A	#N/A	#N/A	#N/A	#N/A	#N/A	#N/A	#N/A	#N/A	#N/A	#N/A	#N/A	#N/A	0.772676	#N/A	0.876765	0.789356	1.01258	1.0104	0.634778	0.648639	#N/A	#N/A	#N/A	#N/A	0.81168	0.918387	#N/A	1.28181	3.3568	1.5978	#N/A	3.36213	4.44692	1.14449	1.65824	#N/A	#N/A	1.19483	2.90906	#N/A	23	ENSG00000196730	DAPK1	protein_coding	death associated protein kinase 1 [Source:HGNC Symbol;Acc:HGNC:2674]
TMSB15B-AS1	0.325692	#N/A	#N/A	#N/A	#N/A	#N/A	#N/A	#N/A	#N/A	0.7376	#N/A	#N/A	#N/A	#N/A	#N/A	#N/A	#N/A	#N/A	#N/A	#N/A	#N/A	#N/A	#N/A	#N/A	#N/A	#N/A	1.05639	0.679392	0.797663	#N/A	1.20384	#N/A	0.679279	#N/A	5.82356	0.534622	5.06185	4.81225	4.76922	4.60739	5.2702	3.91571	5.34795	5.38494	4.22225	1.8008	6.54733	6.27306	#N/A	4.17601	4.50028	#N/A	#N/A	#N/A	#N/A	#N/A	#N/A	#N/A	#N/A	#N/A	#N/A	#N/A	#N/A	23	ENSG00000231728	TMSB15B-AS1	lncRNA	TMSB15B antisense RNA 1 [Source:HGNC Symbol;Acc:HGNC:53858]
GSDME	0.841075	#N/A	3.6942	2.51265	2.19824	3.73044	1.68543	3.48406	1.6573	#N/A	#N/A	#N/A	#N/A	1.18571	#N/A	#N/A	#N/A	#N/A	#N/A	#N/A	#N/A	#N/A	#N/A	#N/A	0.245527	#N/A	2.552	1.97201	3.73492	#N/A	#N/A	#N/A	#N/A	#N/A	#N/A	#N/A	#N/A	#N/A	0.896346	#N/A	#N/A	#N/A	1.24103	0.826437	1.29707	#N/A	1.25534	0.841401	#N/A	0.936873	#N/A	#N/A	#N/A	#N/A	#N/A	#N/A	#N/A	#N/A	#N/A	#N/A	0.844827	1.97263	1.17986	23	ENSG00000105928	GSDME	protein_coding	gasdermin E [Source:HGNC Symbol;Acc:HGNC:2810]
KMT2A	0.687873	#N/A	#N/A	#N/A	#N/A	#N/A	#N/A	#N/A	0.597607	0.490381	#N/A	#N/A	#N/A	#N/A	#N/A	#N/A	#N/A	#N/A	#N/A	#N/A	#N/A	#N/A	#N/A	#N/A	#N/A	#N/A	0.45016	0.472872	0.437953	#N/A	#N/A	#N/A	#N/A	#N/A	0.643102	0.940942	0.5955	0.573608	0.564837	0.591486	0.521436	0.772151	0.551908	0.618713	0.753306	0.864233	0.609548	0.674175	1.40948	0.621814	0.551317	#N/A	#N/A	#N/A	#N/A	#N/A	#N/A	#N/A	#N/A	#N/A	#N/A	#N/A	#N/A	23	ENSG00000118058	KMT2A	protein_coding	lysine methyltransferase 2A [Source:HGNC Symbol;Acc:HGNC:7132]
RAPH1	0.763507	2.12606	#N/A	#N/A	#N/A	#N/A	#N/A	#N/A	#N/A	0.323952	#N/A	#N/A	#N/A	#N/A	#N/A	#N/A	#N/A	#N/A	#N/A	#N/A	#N/A	#N/A	#N/A	#N/A	#N/A	#N/A	#N/A	#N/A	#N/A	1.38566	#N/A	#N/A	#N/A	#N/A	1.26481	1.76089	1.67858	1.48272	1.41476	1.67669	1.50081	1.52437	1.13538	1.11868	1.16899	0.94095	0.876534	1.21392	0.498651	0.917015	1.15694	#N/A	#N/A	#N/A	#N/A	#N/A	#N/A	#N/A	#N/A	#N/A	#N/A	1.43421	2.75098	23	ENSG00000173166	RAPH1	protein_coding	Ras association (RalGDS/AF-6) and pleckstrin homology domains 1 [Source:HGNC Symbol;Acc:HGNC:14436]
#257060	1.13161	3.78488	3.95419	1.94259	2.66632	4.31058	3.02358	1.85581	3.38272	#N/A	1.78675	#N/A	1.43338	#N/A	#N/A	#N/A	#N/A	#N/A	#N/A	#N/A	#N/A	#N/A	#N/A	#N/A	#N/A	#N/A	3.10252	2.65737	2.47921	#N/A	#N/A	#N/A	#N/A	#N/A	#N/A	#N/A	#N/A	#N/A	#N/A	#N/A	#N/A	#N/A	#N/A	#N/A	#N/A	#N/A	#N/A	#N/A	#N/A	#N/A	#N/A	#N/A	1.22601	1.25294	0.976442	1.67867	1.27691	1.5056	#N/A	1.36095	#N/A	2.32982	1.67227	23	ENSG00000257060		lncRNA	novel transcript
TRA2A	0.592385	#N/A	#N/A	#N/A	#N/A	#N/A	#N/A	#N/A	#N/A	0.325109	0.897546	#N/A	#N/A	#N/A	#N/A	#N/A	#N/A	#N/A	#N/A	#N/A	#N/A	#N/A	#N/A	#N/A	#N/A	#N/A	0.475075	0.402427	#N/A	1.08486	#N/A	#N/A	#N/A	#N/A	0.293933	#N/A	0.321245	0.225239	0.291905	0.297966	#N/A	0.593786	0.229897	0.376126	0.563331	0.524952	0.331037	0.429931	1.30642	0.283467	#N/A	#N/A	#N/A	#N/A	#N/A	0.553804	0.902952	#N/A	#N/A	#N/A	0.412394	#N/A	#N/A	23	ENSG00000164548	TRA2A	protein_coding	transformer 2 alpha homolog [Source:HGNC Symbol;Acc:HGNC:16645]
TRIM5	1.04466	#N/A	#N/A	#N/A	#N/A	#N/A	#N/A	#N/A	#N/A	1.3184	#N/A	1.19299	#N/A	#N/A	#N/A	#N/A	#N/A	#N/A	#N/A	#N/A	#N/A	#N/A	#N/A	#N/A	#N/A	#N/A	#N/A	#N/A	#N/A	#N/A	#N/A	#N/A	#N/A	#N/A	5.71162	5.23125	6.15927	7.39159	6.35482	5.84253	7.41253	5.69009	7.17379	5.49995	6.23815	4.29474	6.23003	6.11501	2.44444	5.87596	7.90889	#N/A	1.06003	#N/A	#N/A	1.01607	#N/A	#N/A	#N/A	#N/A	1.27535	#N/A	#N/A	23	ENSG00000132256	TRIM5	protein_coding	tripartite motif containing 5 [Source:HGNC Symbol;Acc:HGNC:16276]
CKLF	1.15003	#N/A	#N/A	#N/A	#N/A	#N/A	#N/A	#N/A	#N/A	2.43106	#N/A	#N/A	#N/A	0.666128	#N/A	#N/A	#N/A	#N/A	#N/A	#N/A	#N/A	#N/A	#N/A	#N/A	#N/A	#N/A	#N/A	#N/A	#N/A	#N/A	#N/A	#N/A	#N/A	1.31809	4.43846	5.99786	4.9443	4.54904	4.92063	5.25873	5.70964	3.45392	4.61453	3.83096	4.33065	2.92282	3.58863	4.17113	2.25351	3.47893	4.52607	#N/A	#N/A	#N/A	#N/A	#N/A	#N/A	1.64428	#N/A	#N/A	1.65487	#N/A	#N/A	23	ENSG00000217555	CKLF	protein_coding	chemokine like factor [Source:HGNC Symbol;Acc:HGNC:13253]
B3GALNT1	0.157228	#N/A	1.39265	#N/A	0.561877	0.427568	#N/A	#N/A	#N/A	2.34563	#N/A	#N/A	#N/A	#N/A	#N/A	#N/A	#N/A	#N/A	#N/A	#N/A	#N/A	#N/A	#N/A	#N/A	#N/A	#N/A	#N/A	#N/A	#N/A	#N/A	#N/A	#N/A	#N/A	#N/A	6.67285	0.223361	6.89398	5.93954	4.78824	5.96144	8.75978	1.02242	6.72803	3.71221	3.39316	0.740165	4.5408	5.53291	0.352081	4.13762	5.08653	#N/A	#N/A	#N/A	#N/A	#N/A	#N/A	#N/A	#N/A	#N/A	#N/A	0.295054	#N/A	23	ENSG00000169255	B3GALNT1	protein_coding	beta-1,3-N-acetylgalactosaminyltransferase 1 (globoside blood group) [Source:HGNC Symbol;Acc:HGNC:918]
ETS1	0.834282	#N/A	#N/A	#N/A	#N/A	#N/A	#N/A	#N/A	#N/A	#N/A	#N/A	#N/A	#N/A	#N/A	#N/A	#N/A	#N/A	#N/A	#N/A	#N/A	#N/A	#N/A	#N/A	#N/A	#N/A	#N/A	2.03255	1.76474	2.17559	#N/A	0.681272	#N/A	#N/A	0.965809	4.84145	3.57835	4.86149	5.02553	5.09784	4.87683	5.55983	3.30159	6.46638	4.73522	5.28256	4.2303	5.7298	5.99807	2.16839	5.14136	4.19256	#N/A	#N/A	#N/A	#N/A	#N/A	#N/A	#N/A	#N/A	#N/A	#N/A	#N/A	#N/A	23	ENSG00000134954	ETS1	protein_coding	ETS proto-oncogene 1, transcription factor [Source:HGNC Symbol;Acc:HGNC:3488]
KIAA1109	0.547174	#N/A	#N/A	#N/A	#N/A	#N/A	#N/A	#N/A	0.746252	0.480532	1.05137	0.832025	#N/A	#N/A	#N/A	#N/A	#N/A	#N/A	#N/A	#N/A	#N/A	#N/A	#N/A	#N/A	#N/A	0.548288	#N/A	#N/A	#N/A	#N/A	#N/A	#N/A	#N/A	#N/A	0.725716	1.0316	0.958647	0.737733	1.01528	0.848491	0.656751	0.912323	0.621165	0.696923	0.776128	0.960425	0.665924	0.840699	1.17867	0.738514	0.738786	#N/A	#N/A	#N/A	#N/A	#N/A	#N/A	#N/A	#N/A	#N/A	#N/A	#N/A	#N/A	23	ENSG00000138688	KIAA1109	protein_coding	KIAA1109 [Source:HGNC Symbol;Acc:HGNC:26953]
CLN8#182372	1.02898	#N/A	#N/A	#N/A	#N/A	#N/A	#N/A	#N/A	#N/A	#N/A	#N/A	#N/A	#N/A	0.468542	#N/A	0.65593	#N/A	#N/A	#N/A	#N/A	#N/A	#N/A	0.664638	#N/A	#N/A	#N/A	#N/A	#N/A	#N/A	#N/A	0.773944	#N/A	#N/A	1.18485	1.12555	1.07964	1.33693	1.08745	1.41505	1.10444	1.07633	1.26211	1.04822	1.48151	0.916674	1.26054	1.06292	1.33458	0.861951	1.2898	0.918069	#N/A	#N/A	#N/A	#N/A	#N/A	#N/A	#N/A	#N/A	#N/A	#N/A	#N/A	#N/A	23	ENSG00000182372	CLN8	protein_coding	CLN8 transmembrane ER and ERGIC protein [Source:HGNC Symbol;Acc:HGNC:2079]
IFT140	1.04079	#N/A	#N/A	#N/A	#N/A	#N/A	#N/A	#N/A	#N/A	#N/A	#N/A	#N/A	#N/A	#N/A	#N/A	#N/A	#N/A	#N/A	#N/A	#N/A	#N/A	#N/A	#N/A	#N/A	#N/A	#N/A	1.37842	1.25965	1.78996	2.36237	1.11113	#N/A	#N/A	0.950353	1.0863	#N/A	0.757675	1.19034	0.852211	1.15522	1.25265	1.99826	0.903916	1.11213	0.893976	1.42827	0.779129	1.13707	1.46873	0.809658	1.529	#N/A	#N/A	#N/A	#N/A	#N/A	#N/A	#N/A	#N/A	#N/A	#N/A	#N/A	#N/A	23	ENSG00000187535	IFT140	protein_coding	intraflagellar transport 140 [Source:HGNC Symbol;Acc:HGNC:29077]
ARL2	0.0451585	#N/A	#N/A	#N/A	0.109002	#N/A	#N/A	#N/A	#N/A	0.0967694	0.0840717	#N/A	#N/A	#N/A	#N/A	#N/A	#N/A	#N/A	#N/A	#N/A	#N/A	#N/A	#N/A	#N/A	#N/A	#N/A	#N/A	#N/A	#N/A	#N/A	#N/A	#N/A	#N/A	#N/A	0.126769	#N/A	0.136214	0.134675	0.0751351	0.0707796	0.136029	0.146724	0.171955	0.149955	0.137209	0.120161	0.165341	0.1426	0.104437	0.142941	0.14152	0.0269902	#N/A	#N/A	#N/A	#N/A	#N/A	#N/A	#N/A	#N/A	#N/A	0.1108	0.0934794	23	ENSG00000213465	ARL2	protein_coding	ADP ribosylation factor like GTPase 2 [Source:HGNC Symbol;Acc:HGNC:693]
KCTD7	1.09304	#N/A	#N/A	#N/A	1.1761	#N/A	#N/A	#N/A	#N/A	1.36742	1.6943	#N/A	#N/A	#N/A	#N/A	#N/A	#N/A	#N/A	#N/A	#N/A	#N/A	#N/A	#N/A	#N/A	#N/A	#N/A	#N/A	#N/A	#N/A	#N/A	0.610921	#N/A	#N/A	#N/A	1.57868	2.07902	1.30534	1.74982	1.33714	1.40412	1.52609	2.07371	1.38675	1.63934	1.56715	1.89139	1.38923	1.61821	1.12969	1.53765	1.69588	#N/A	#N/A	#N/A	#N/A	#N/A	#N/A	#N/A	#N/A	#N/A	1.26007	#N/A	#N/A	23	ENSG00000243335	KCTD7	protein_coding	potassium channel tetramerization domain containing 7 [Source:HGNC Symbol;Acc:HGNC:21957]
CEP112	#N/A	3.31404	#N/A	#N/A	#N/A	#N/A	#N/A	#N/A	#N/A	#N/A	#N/A	#N/A	#N/A	#N/A	#N/A	#N/A	#N/A	#N/A	#N/A	#N/A	#N/A	#N/A	#N/A	#N/A	#N/A	1.50721	2.97588	2.96452	3.35814	2.80926	#N/A	#N/A	#N/A	#N/A	#N/A	0.967622	#N/A	#N/A	0.514369	0.412183	#N/A	#N/A	0.345789	0.30998	0.457143	0.420038	#N/A	0.269259	0.855206	0.571456	0.462141	#N/A	0.350759	#N/A	0.400857	0.554766	#N/A	#N/A	#N/A	#N/A	0.57612	2.98402	4.86119	23	ENSG00000154240	CEP112	protein_coding	centrosomal protein 112 [Source:HGNC Symbol;Acc:HGNC:28514]
PDZD2	#N/A	3.41131	#N/A	#N/A	#N/A	#N/A	#N/A	#N/A	#N/A	#N/A	#N/A	#N/A	#N/A	#N/A	#N/A	#N/A	#N/A	#N/A	#N/A	#N/A	#N/A	#N/A	#N/A	#N/A	#N/A	1.31373	2.58825	3.01318	2.35099	2.67522	#N/A	#N/A	#N/A	#N/A	1.42578	1.51856	1.52866	1.44166	1.39129	1.76879	1.53327	1.65455	1.08242	0.799882	1.20448	0.600126	#N/A	0.989259	#N/A	0.80013	1.62834	#N/A	#N/A	#N/A	#N/A	#N/A	#N/A	#N/A	#N/A	#N/A	#N/A	2.00861	1.76048	23	ENSG00000133401	PDZD2	protein_coding	PDZ domain containing 2 [Source:HGNC Symbol;Acc:HGNC:18486]
PDZRN3	#N/A	3.37282	5.62333	3.44684	4.59306	5.75707	3.05554	3.00949	3.67203	#N/A	#N/A	#N/A	0.875771	#N/A	#N/A	#N/A	#N/A	#N/A	#N/A	#N/A	#N/A	#N/A	#N/A	#N/A	#N/A	#N/A	2.70314	3.32287	4.00394	3.63749	0.474998	0.734832	#N/A	#N/A	#N/A	#N/A	#N/A	#N/A	#N/A	#N/A	#N/A	#N/A	#N/A	#N/A	#N/A	#N/A	#N/A	#N/A	#N/A	#N/A	#N/A	2.14169	#N/A	#N/A	2.68561	2.24381	#N/A	2.37235	1.06213	1.39364	#N/A	3.55997	4.46927	23	ENSG00000121440	PDZRN3	protein_coding	PDZ domain containing ring finger 3 [Source:HGNC Symbol;Acc:HGNC:17704]
MALAT1	#N/A	1.20234	0.866602	0.538519	1.00495	1.10392	1.1431	0.590544	1.12709	#N/A	1.27484	#N/A	0.363601	#N/A	#N/A	#N/A	#N/A	#N/A	#N/A	0.588886	#N/A	#N/A	#N/A	#N/A	#N/A	#N/A	1.18997	1.134	1.00549	0.455944	#N/A	0.366874	#N/A	#N/A	#N/A	#N/A	#N/A	#N/A	#N/A	#N/A	#N/A	#N/A	#N/A	#N/A	#N/A	#N/A	#N/A	#N/A	0.471663	#N/A	#N/A	#N/A	#N/A	#N/A	#N/A	0.338517	1.3527	#N/A	0.406248	0.479469	#N/A	0.3641	0.592466	23	ENSG00000251562	MALAT1	lncRNA	metastasis associated lung adenocarcinoma transcript 1 [Source:HGNC Symbol;Acc:HGNC:29665]
#256947	#N/A	3.37067	0.609709	1.30085	0.731797	0.886949	0.795123	0.619568	#N/A	#N/A	1.26455	#N/A	#N/A	#N/A	#N/A	#N/A	#N/A	#N/A	#N/A	#N/A	#N/A	#N/A	#N/A	#N/A	#N/A	#N/A	3.72363	3.33887	6.09371	2.52174	#N/A	#N/A	#N/A	#N/A	#N/A	#N/A	#N/A	#N/A	#N/A	#N/A	#N/A	#N/A	#N/A	#N/A	#N/A	#N/A	#N/A	#N/A	#N/A	#N/A	#N/A	0.835249	1.03851	0.854978	1.26505	1.29763	1.58096	1.10184	1.2949	1.26407	#N/A	3.98098	1.96748	23	ENSG00000256947		lncRNA	novel transcript
PKD1	#N/A	2.76062	0.557409	#N/A	0.822999	0.636629	0.843958	0.619042	1.05532	#N/A	1.54111	#N/A	0.4972	#N/A	#N/A	#N/A	#N/A	#N/A	#N/A	#N/A	#N/A	#N/A	#N/A	#N/A	#N/A	#N/A	1.59571	1.51189	2.27554	#N/A	#N/A	#N/A	#N/A	#N/A	#N/A	#N/A	#N/A	#N/A	#N/A	#N/A	#N/A	#N/A	#N/A	#N/A	#N/A	0.567862	#N/A	#N/A	1.65588	#N/A	#N/A	0.610017	#N/A	0.735933	0.61093	1.04754	1.8384	1.54838	0.662888	#N/A	#N/A	2.06497	2.28675	23	ENSG00000008710	PKD1	protein_coding	polycystin 1, transient receptor potential channel interacting [Source:HGNC Symbol;Acc:HGNC:9008]
PDXDC1#179889	#N/A	1.56445	0.351734	#N/A	0.467075	1.00404	0.845331	0.541095	1.14469	#N/A	1.61047	0.944478	0.60029	#N/A	#N/A	#N/A	#N/A	#N/A	#N/A	#N/A	#N/A	#N/A	#N/A	#N/A	#N/A	#N/A	0.813898	0.725277	1.38043	#N/A	#N/A	#N/A	#N/A	#N/A	#N/A	#N/A	#N/A	#N/A	#N/A	#N/A	#N/A	#N/A	#N/A	#N/A	#N/A	#N/A	#N/A	#N/A	1.0115	#N/A	#N/A	0.426844	#N/A	0.477897	0.443164	1.14654	1.78004	0.764298	0.627855	#N/A	#N/A	1.17825	0.941911	23	ENSG00000179889	PDXDC1	protein_coding	pyridoxal dependent decarboxylase domain containing 1 [Source:HGNC Symbol;Acc:HGNC:28995]
TTC23	#N/A	2.69699	0.763196	0.555965	0.812881	1.23848	1.08569	#N/A	#N/A	0.407135	#N/A	#N/A	#N/A	#N/A	#N/A	#N/A	#N/A	#N/A	#N/A	#N/A	#N/A	#N/A	#N/A	#N/A	#N/A	#N/A	0.593321	1.08741	2.46943	1.68145	#N/A	#N/A	#N/A	#N/A	0.337554	#N/A	#N/A	0.300766	#N/A	0.332684	0.343591	#N/A	#N/A	#N/A	#N/A	0.719063	#N/A	0.320565	#N/A	0.461246	#N/A	#N/A	#N/A	#N/A	0.848094	#N/A	1.68573	#N/A	#N/A	2.35723	#N/A	3.20149	2.79741	23	ENSG00000103852	TTC23	protein_coding	tetratricopeptide repeat domain 23 [Source:HGNC Symbol;Acc:HGNC:25730]
ANKRD26	#N/A	1.43913	1.4015	0.852813	1.27353	1.65029	1.06551	0.899516	1.49991	#N/A	2.48988	#N/A	#N/A	#N/A	#N/A	#N/A	#N/A	#N/A	#N/A	0.845234	#N/A	#N/A	#N/A	#N/A	#N/A	#N/A	1.04558	1.51249	1.64949	1.22125	#N/A	#N/A	#N/A	#N/A	#N/A	#N/A	#N/A	#N/A	#N/A	#N/A	#N/A	#N/A	#N/A	#N/A	#N/A	#N/A	#N/A	#N/A	#N/A	#N/A	#N/A	0.616424	0.68111	#N/A	1.07457	1.26201	3.6286	1.4313	0.658083	#N/A	#N/A	1.31883	1.99066	23	ENSG00000107890	ANKRD26	protein_coding	ankyrin repeat domain containing 26 [Source:HGNC Symbol;Acc:HGNC:29186]
TBC1D4	#N/A	1.18486	5.51422	2.97027	4.7934	4.76418	4.00135	1.7952	3.20804	#N/A	1.81759	#N/A	2.11778	#N/A	#N/A	#N/A	#N/A	#N/A	#N/A	0.891308	#N/A	#N/A	#N/A	#N/A	#N/A	#N/A	#N/A	#N/A	0.586373	1.10132	#N/A	#N/A	#N/A	#N/A	#N/A	#N/A	#N/A	#N/A	#N/A	#N/A	#N/A	#N/A	#N/A	#N/A	#N/A	#N/A	#N/A	#N/A	#N/A	#N/A	#N/A	1.57256	0.841746	1.51552	2.90327	0.973905	2.9532	2.95242	1.36838	#N/A	#N/A	2.2758	4.55168	23	ENSG00000136111	TBC1D4	protein_coding	TBC1 domain family member 4 [Source:HGNC Symbol;Acc:HGNC:19165]
#271533	#N/A	2.34545	#N/A	#N/A	1.21639	#N/A	0.995697	#N/A	#N/A	#N/A	#N/A	#N/A	#N/A	#N/A	#N/A	#N/A	#N/A	#N/A	#N/A	#N/A	#N/A	#N/A	#N/A	#N/A	#N/A	#N/A	#N/A	#N/A	1.48886	#N/A	#N/A	#N/A	#N/A	#N/A	0.380393	1.05331	#N/A	0.4213	0.371156	0.498761	0.49399	0.749341	0.39885	0.449751	0.547483	0.825316	0.393385	0.563343	1.82842	0.429809	0.438898	#N/A	#N/A	#N/A	0.8588	#N/A	#N/A	#N/A	#N/A	#N/A	#N/A	1.929	1.9999	23	ENSG00000271533		lncRNA	novel transcript, sense intronic FTX
TSC22D3	#N/A	1.82181	#N/A	#N/A	#N/A	#N/A	#N/A	#N/A	#N/A	1.03241	0.905327	1.44561	#N/A	#N/A	#N/A	#N/A	#N/A	#N/A	#N/A	#N/A	#N/A	#N/A	#N/A	#N/A	#N/A	#N/A	#N/A	0.912213	0.916351	#N/A	#N/A	#N/A	#N/A	#N/A	0.858181	1.34321	1.39549	1.39198	1.91863	1.13079	1.11458	1.15777	1.90424	1.53348	1.95183	1.13772	1.5408	1.53501	1.15456	1.65129	1.24803	#N/A	#N/A	#N/A	#N/A	#N/A	#N/A	#N/A	#N/A	#N/A	#N/A	#N/A	#N/A	23	ENSG00000157514	TSC22D3	protein_coding	TSC22 domain family member 3 [Source:HGNC Symbol;Acc:HGNC:3051]
RHOU#116574	#N/A	0.367857	2.65741	2.31596	1.41098	1.09836	#N/A	#N/A	0.677723	0.885244	0.442414	#N/A	#N/A	#N/A	#N/A	#N/A	#N/A	#N/A	#N/A	#N/A	#N/A	#N/A	#N/A	#N/A	0.149153	0.511923	#N/A	#N/A	#N/A	#N/A	#N/A	#N/A	#N/A	#N/A	#N/A	#N/A	0.654575	#N/A	0.774684	#N/A	#N/A	#N/A	0.613486	#N/A	#N/A	#N/A	#N/A	#N/A	#N/A	#N/A	#N/A	2.85975	1.87448	0.492746	0.690402	0.548608	0.244472	0.526225	0.607921	#N/A	1.18291	#N/A	0.547612	23	ENSG00000116574	RHOU	protein_coding	ras homolog family member U [Source:HGNC Symbol;Acc:HGNC:17794]
VEGFA	#N/A	0.919142	3.74293	#N/A	#N/A	3.48449	2.15188	#N/A	0.955264	#N/A	#N/A	#N/A	#N/A	1.95038	#N/A	0.860462	#N/A	1.74285	#N/A	#N/A	#N/A	0.314269	#N/A	#N/A	0.550654	#N/A	1.52641	1.22086	3.71652	#N/A	#N/A	#N/A	#N/A	#N/A	#N/A	#N/A	#N/A	#N/A	#N/A	#N/A	#N/A	#N/A	#N/A	#N/A	#N/A	#N/A	#N/A	#N/A	#N/A	#N/A	#N/A	6.49041	#N/A	2.06842	4.38561	0.874908	0.891499	3.36562	2.0111	0.372809	#N/A	1.81321	2.06875	23	ENSG00000112715	VEGFA	protein_coding	vascular endothelial growth factor A [Source:HGNC Symbol;Acc:HGNC:12680]
WTIP	#N/A	0.800621	#N/A	#N/A	#N/A	#N/A	#N/A	#N/A	#N/A	#N/A	#N/A	#N/A	#N/A	#N/A	#N/A	#N/A	#N/A	#N/A	#N/A	#N/A	#N/A	#N/A	#N/A	#N/A	#N/A	#N/A	2.83636	1.16455	2.81651	#N/A	0.805528	#N/A	#N/A	#N/A	1.38962	1.49897	2.21158	1.59219	2.86947	1.83601	1.51737	1.08568	3.07297	1.76218	3.04953	2.03561	2.43285	2.06837	#N/A	2.97326	1.8069	#N/A	#N/A	#N/A	#N/A	#N/A	#N/A	#N/A	#N/A	#N/A	#N/A	3.07762	1.05726	23	ENSG00000142279	WTIP	protein_coding	WT1 interacting protein [Source:HGNC Symbol;Acc:HGNC:20964]
NDST1	#N/A	1.70543	#N/A	#N/A	#N/A	#N/A	#N/A	#N/A	#N/A	#N/A	#N/A	#N/A	#N/A	#N/A	#N/A	#N/A	#N/A	#N/A	#N/A	#N/A	#N/A	#N/A	0.722817	#N/A	#N/A	0.932472	2.04407	1.25074	#N/A	#N/A	#N/A	#N/A	#N/A	#N/A	0.469689	1.15858	#N/A	0.467623	0.580426	0.511296	0.495918	0.881281	0.493061	0.536889	0.64778	0.579204	0.488246	0.611357	0.691646	0.62597	0.723315	#N/A	#N/A	#N/A	#N/A	#N/A	#N/A	#N/A	#N/A	#N/A	#N/A	3.45929	1.67353	23	ENSG00000070614	NDST1	protein_coding	N-deacetylase and N-sulfotransferase 1 [Source:HGNC Symbol;Acc:HGNC:7680]
RXRG	#N/A	1.1279	5.50957	3.63123	3.35652	4.91757	3.15815	3.37896	3.26874	#N/A	3.04916	#N/A	1.43888	#N/A	#N/A	#N/A	#N/A	#N/A	#N/A	#N/A	#N/A	#N/A	#N/A	#N/A	#N/A	#N/A	6.2945	3.71201	3.85321	#N/A	#N/A	#N/A	#N/A	#N/A	#N/A	#N/A	#N/A	#N/A	#N/A	#N/A	#N/A	#N/A	#N/A	#N/A	#N/A	#N/A	#N/A	#N/A	#N/A	#N/A	#N/A	4.75408	2.63204	1.54672	4.6474	4.35478	0.968058	3.19867	4.27088	#N/A	#N/A	4.741	1.9542	23	ENSG00000143171	RXRG	protein_coding	retinoid X receptor gamma [Source:HGNC Symbol;Acc:HGNC:10479]
UBAP1	#N/A	0.969886	0.997089	0.623273	1.08919	2.09449	1.10983	0.819889	1.56409	#N/A	1.87372	#N/A	0.464561	#N/A	#N/A	#N/A	#N/A	#N/A	#N/A	#N/A	#N/A	#N/A	#N/A	#N/A	#N/A	#N/A	#N/A	#N/A	0.576425	1.28143	0.291255	#N/A	#N/A	#N/A	#N/A	#N/A	#N/A	#N/A	#N/A	#N/A	#N/A	#N/A	#N/A	#N/A	#N/A	#N/A	#N/A	#N/A	#N/A	#N/A	#N/A	0.406046	0.384326	0.767902	1.00857	0.905686	1.56747	2.00047	0.54046	#N/A	#N/A	0.66961	0.920284	23	ENSG00000165006	UBAP1	protein_coding	ubiquitin associated protein 1 [Source:HGNC Symbol;Acc:HGNC:12461]
PPIG	#N/A	1.0078	#N/A	#N/A	#N/A	#N/A	#N/A	#N/A	0.77898	0.39588	1.04154	0.821761	#N/A	#N/A	#N/A	#N/A	#N/A	#N/A	#N/A	#N/A	#N/A	#N/A	0.430845	#N/A	#N/A	#N/A	#N/A	#N/A	#N/A	#N/A	#N/A	#N/A	#N/A	#N/A	0.418093	#N/A	0.640283	0.30415	0.435275	0.398644	0.259304	0.547519	#N/A	0.326238	0.342896	1.01825	0.281703	0.406333	0.788498	0.274303	0.294945	#N/A	#N/A	#N/A	#N/A	#N/A	0.941725	0.802795	#N/A	#N/A	#N/A	#N/A	#N/A	23	ENSG00000138398	PPIG	protein_coding	peptidylprolyl isomerase G [Source:HGNC Symbol;Acc:HGNC:14650]
CLIP4	#N/A	#N/A	6.0646	3.30698	3.79104	4.43077	3.29712	3.3119	4.31755	#N/A	1.8837	#N/A	2.52556	#N/A	#N/A	#N/A	#N/A	#N/A	#N/A	#N/A	#N/A	0.742638	#N/A	#N/A	0.880928	#N/A	#N/A	1.74217	1.0562	#N/A	#N/A	#N/A	#N/A	#N/A	#N/A	#N/A	#N/A	#N/A	#N/A	#N/A	#N/A	#N/A	#N/A	#N/A	#N/A	#N/A	#N/A	#N/A	#N/A	#N/A	#N/A	4.71539	1.40259	1.46368	7.20702	3.59826	4.67158	7.20147	2.68303	2.60583	#N/A	#N/A	1.20019	23	ENSG00000115295	CLIP4	protein_coding	CAP-Gly domain containing linker protein family member 4 [Source:HGNC Symbol;Acc:HGNC:26108]
MAILR	#N/A	#N/A	2.02201	1.05961	1.41263	2.1037	1.62572	1.7327	2.16425	#N/A	1.31817	#N/A	0.657866	#N/A	#N/A	#N/A	#N/A	#N/A	#N/A	#N/A	#N/A	#N/A	#N/A	#N/A	#N/A	0.73343	1.14345	1.60016	0.709018	#N/A	#N/A	#N/A	#N/A	#N/A	#N/A	#N/A	#N/A	#N/A	#N/A	#N/A	#N/A	#N/A	#N/A	#N/A	#N/A	#N/A	#N/A	#N/A	#N/A	#N/A	#N/A	1.96569	1.16518	1.30891	1.89287	1.7527	1.29951	2.38935	1.10935	#N/A	#N/A	1.08438	1.11942	23	ENSG00000253320	MAILR	lncRNA	macrophage interferon regulatory lncRNA [Source:HGNC Symbol;Acc:HGNC:51558]
#271811	#N/A	#N/A	4.65017	3.24417	3.5521	4.1694	2.04728	4.64849	1.72963	0.896695	1.19017	#N/A	1.07366	#N/A	#N/A	#N/A	#N/A	#N/A	#N/A	#N/A	#N/A	#N/A	#N/A	#N/A	#N/A	1.15077	3.32013	3.94643	4.14467	#N/A	2.10641	#N/A	1.28667	0.969573	#N/A	#N/A	#N/A	#N/A	#N/A	#N/A	#N/A	#N/A	0.866315	#N/A	#N/A	#N/A	0.735122	#N/A	#N/A	1.25157	#N/A	#N/A	1.22036	#N/A	#N/A	#N/A	#N/A	#N/A	#N/A	#N/A	#N/A	2.35161	1.43037	23	ENSG00000271811		lncRNA	novel transcript
HP1BP3	#N/A	#N/A	0.923851	0.762507	1.21006	1.35244	0.923645	0.865085	1.89815	#N/A	1.51667	0.739759	0.514933	#N/A	#N/A	#N/A	#N/A	#N/A	#N/A	#N/A	#N/A	#N/A	#N/A	#N/A	#N/A	#N/A	0.534179	0.793668	0.677388	#N/A	0.294393	#N/A	#N/A	#N/A	#N/A	#N/A	#N/A	#N/A	#N/A	#N/A	#N/A	#N/A	#N/A	#N/A	#N/A	#N/A	#N/A	#N/A	0.857355	#N/A	#N/A	0.336373	0.462372	#N/A	#N/A	1.03015	1.45761	1.38202	0.971835	0.86796	#N/A	#N/A	0.839113	23	ENSG00000127483	HP1BP3	protein_coding	heterochromatin protein 1 binding protein 3 [Source:HGNC Symbol;Acc:HGNC:24973]
BCL6	#N/A	#N/A	6.93096	2.99125	3.79631	4.05793	3.24325	2.64952	2.02181	#N/A	1.86345	#N/A	1.09731	#N/A	#N/A	#N/A	#N/A	#N/A	#N/A	#N/A	#N/A	#N/A	#N/A	#N/A	#N/A	#N/A	2.1999	2.39446	1.98266	2.01726	#N/A	#N/A	#N/A	#N/A	#N/A	#N/A	#N/A	#N/A	#N/A	#N/A	#N/A	#N/A	#N/A	#N/A	#N/A	#N/A	#N/A	#N/A	#N/A	#N/A	#N/A	0.934802	1.02479	0.692695	1.5552	0.788925	5.31909	2.03996	1.5135	#N/A	#N/A	2.19732	3.8995	23	ENSG00000113916	BCL6	protein_coding	BCL6 transcription repressor [Source:HGNC Symbol;Acc:HGNC:1001]
CLCN4	#N/A	#N/A	4.05636	3.34672	3.78444	3.23514	2.31748	2.50964	2.31254	#N/A	1.21283	#N/A	2.21407	#N/A	#N/A	#N/A	#N/A	#N/A	#N/A	#N/A	#N/A	#N/A	#N/A	#N/A	#N/A	#N/A	1.92854	3.07999	1.8684	#N/A	#N/A	#N/A	#N/A	#N/A	#N/A	#N/A	#N/A	#N/A	#N/A	#N/A	#N/A	#N/A	#N/A	#N/A	#N/A	#N/A	#N/A	#N/A	#N/A	#N/A	#N/A	6.89151	4.72328	3.65643	3.71466	1.54816	0.586122	3.3662	3.16149	0.266669	#N/A	2.36679	1.38678	23	ENSG00000073464	CLCN4	protein_coding	chloride voltage-gated channel 4 [Source:HGNC Symbol;Acc:HGNC:2022]
SLC16A1-AS1	#N/A	#N/A	0.79775	1.01289	1.09338	1.17825	1.25335	0.832726	1.54978	#N/A	1.44731	#N/A	0.825268	#N/A	#N/A	#N/A	#N/A	#N/A	#N/A	#N/A	#N/A	#N/A	#N/A	#N/A	#N/A	#N/A	0.912752	0.865337	1.6254	#N/A	#N/A	#N/A	0.487148	#N/A	#N/A	#N/A	#N/A	#N/A	#N/A	#N/A	#N/A	#N/A	#N/A	#N/A	#N/A	#N/A	#N/A	#N/A	#N/A	#N/A	#N/A	0.674459	0.904161	#N/A	1.43552	1.34894	2.13639	1.39741	1.05705	1.22254	#N/A	0.681251	1.26294	23	ENSG00000226419	SLC16A1-AS1	lncRNA	SLC16A1 antisense RNA 1 [Source:HGNC Symbol;Acc:HGNC:49445]
TMX4	#N/A	#N/A	3.39693	1.50393	2.78545	2.87716	1.78323	1.72155	3.08182	#N/A	2.48182	#N/A	1.19946	#N/A	#N/A	#N/A	#N/A	#N/A	#N/A	#N/A	#N/A	#N/A	#N/A	#N/A	#N/A	#N/A	1.46739	1.41823	1.9181	#N/A	#N/A	#N/A	#N/A	#N/A	#N/A	#N/A	0.560551	#N/A	0.851061	#N/A	#N/A	#N/A	#N/A	#N/A	#N/A	#N/A	#N/A	#N/A	#N/A	0.614258	#N/A	2.01649	1.11819	1.24776	2.60133	1.5643	2.6237	2.53314	1.355	#N/A	#N/A	#N/A	#N/A	23	ENSG00000125827	TMX4	protein_coding	thioredoxin related transmembrane protein 4 [Source:HGNC Symbol;Acc:HGNC:25237]
KIAA0408	#N/A	#N/A	6.56317	2.4855	2.29661	3.11029	1.69375	2.28018	2.20442	#N/A	0.773117	#N/A	1.88711	#N/A	#N/A	#N/A	#N/A	#N/A	#N/A	#N/A	#N/A	#N/A	#N/A	0.0821153	#N/A	#N/A	2.38482	3.26906	2.7034	#N/A	#N/A	#N/A	#N/A	#N/A	#N/A	#N/A	#N/A	#N/A	#N/A	#N/A	#N/A	#N/A	#N/A	#N/A	#N/A	#N/A	#N/A	#N/A	#N/A	#N/A	#N/A	3.83582	1.75821	1.07477	2.44101	0.780068	0.463442	2.36406	1.15124	#N/A	#N/A	2.13561	0.825101	23	ENSG00000189367	KIAA0408	protein_coding	KIAA0408 [Source:HGNC Symbol;Acc:HGNC:21636]
SACS	#N/A	#N/A	3.37283	1.34088	3.1655	3.79364	2.17771	0.882493	1.8605	#N/A	1.7877	#N/A	0.838703	0.48379	#N/A	#N/A	#N/A	#N/A	#N/A	1.4133	#N/A	#N/A	#N/A	#N/A	#N/A	#N/A	1.23104	1.59367	1.17667	1.50679	#N/A	#N/A	#N/A	#N/A	#N/A	#N/A	#N/A	#N/A	#N/A	#N/A	#N/A	#N/A	#N/A	#N/A	#N/A	#N/A	#N/A	#N/A	#N/A	#N/A	#N/A	2.50323	#N/A	1.40103	3.57414	2.06996	2.31168	2.74773	1.25468	#N/A	#N/A	#N/A	1.13297	23	ENSG00000151835	SACS	protein_coding	sacsin molecular chaperone [Source:HGNC Symbol;Acc:HGNC:10519]
#272848	#N/A	#N/A	2.4228	1.56636	1.37097	0.766125	0.664773	1.86987	#N/A	0.914161	#N/A	#N/A	#N/A	#N/A	#N/A	#N/A	#N/A	#N/A	#N/A	#N/A	#N/A	#N/A	#N/A	#N/A	#N/A	#N/A	2.1518	0.836749	1.01278	#N/A	#N/A	0.23819	#N/A	#N/A	0.925902	#N/A	#N/A	0.852393	#N/A	0.73218	#N/A	0.74902	#N/A	1.31724	#N/A	0.99468	#N/A	0.728398	#N/A	#N/A	#N/A	0.997616	1.06332	#N/A	#N/A	#N/A	#N/A	#N/A	#N/A	#N/A	0.835559	0.568894	0.400889	23	ENSG00000272848		lncRNA	novel transcript
RNASEH2B	#N/A	#N/A	#N/A	#N/A	0.717097	0.778533	#N/A	0.90662	#N/A	0.914054	1.96725	#N/A	#N/A	#N/A	#N/A	#N/A	#N/A	#N/A	#N/A	#N/A	#N/A	#N/A	#N/A	#N/A	#N/A	#N/A	#N/A	#N/A	#N/A	#N/A	#N/A	#N/A	#N/A	#N/A	1.5438	1.77278	1.81428	1.51668	1.96867	1.58418	1.60194	1.55899	1.71708	1.7357	1.63017	2.02839	1.54297	1.62415	1.74013	1.65546	1.54952	#N/A	#N/A	#N/A	#N/A	#N/A	#N/A	#N/A	#N/A	#N/A	0.755766	#N/A	#N/A	23	ENSG00000136104	RNASEH2B	protein_coding	ribonuclease H2 subunit B [Source:HGNC Symbol;Acc:HGNC:25671]
CLEC2D	#N/A	#N/A	#N/A	#N/A	#N/A	#N/A	#N/A	0.901793	#N/A	1.10374	#N/A	#N/A	#N/A	#N/A	#N/A	#N/A	#N/A	#N/A	#N/A	#N/A	#N/A	#N/A	#N/A	#N/A	#N/A	#N/A	#N/A	#N/A	#N/A	#N/A	#N/A	#N/A	#N/A	#N/A	1.5545	1.8708	1.5181	1.68483	1.59606	1.76767	1.59949	1.04997	1.27826	1.34499	1.42848	1.39088	0.935363	1.18077	2.12856	1.33246	1.6918	0.495089	0.994155	#N/A	#N/A	#N/A	1.34127	#N/A	#N/A	#N/A	1.68378	#N/A	#N/A	23	ENSG00000069493	CLEC2D	protein_coding	C-type lectin domain family 2 member D [Source:HGNC Symbol;Acc:HGNC:14351]
FASN	#N/A	#N/A	1.04834	#N/A	#N/A	0.235076	#N/A	0.520947	0.171379	#N/A	#N/A	#N/A	0.243283	0.327756	#N/A	#N/A	#N/A	0.0535911	#N/A	#N/A	#N/A	#N/A	#N/A	#N/A	#N/A	#N/A	#N/A	0.231196	#N/A	#N/A	#N/A	#N/A	#N/A	#N/A	2.06593	0.163736	1.6211	2.06565	1.32632	2.03372	2.60786	0.762857	#N/A	0.912801	0.869072	0.358272	0.803762	0.797219	0.235432	#N/A	2.19465	#N/A	#N/A	#N/A	#N/A	#N/A	#N/A	#N/A	#N/A	#N/A	#N/A	#N/A	#N/A	23	ENSG00000169710	FASN	protein_coding	fatty acid synthase [Source:HGNC Symbol;Acc:HGNC:3594]
MAP9	#N/A	#N/A	1.66702	#N/A	#N/A	0.23945	0.21494	0.481748	0.150314	1.08898	#N/A	#N/A	#N/A	#N/A	#N/A	#N/A	#N/A	#N/A	#N/A	#N/A	#N/A	#N/A	#N/A	#N/A	#N/A	#N/A	0.532308	#N/A	0.28379	#N/A	#N/A	#N/A	#N/A	#N/A	0.677155	#N/A	3.7724	5.51672	4.5072	4.31493	6.61953	1.27088	5.8114	2.46569	0.472321	0.454057	4.66208	4.18665	#N/A	4.00668	5.529	#N/A	#N/A	#N/A	#N/A	#N/A	#N/A	#N/A	#N/A	#N/A	#N/A	#N/A	#N/A	23	ENSG00000164114	MAP9	protein_coding	microtubule associated protein 9 [Source:HGNC Symbol;Acc:HGNC:26118]
WDR45	#N/A	#N/A	0.736691	#N/A	#N/A	#N/A	#N/A	1.36949	0.674191	0.946321	#N/A	#N/A	#N/A	#N/A	#N/A	#N/A	#N/A	#N/A	#N/A	#N/A	#N/A	#N/A	#N/A	#N/A	#N/A	#N/A	0.983199	#N/A	#N/A	#N/A	#N/A	#N/A	#N/A	#N/A	1.0784	#N/A	1.54979	0.943403	1.70282	0.993844	1.0505	0.903828	1.8906	1.50781	2.07236	1.39429	1.62275	1.40062	#N/A	2.20853	0.881159	1.06591	#N/A	#N/A	#N/A	#N/A	0.280518	0.586842	#N/A	#N/A	#N/A	#N/A	#N/A	23	ENSG00000196998	WDR45	protein_coding	WD repeat domain 45 [Source:HGNC Symbol;Acc:HGNC:28912]
#233571	#N/A	#N/A	3.78676	0.408966	0.262028	0.21786	0.192602	0.76276	0.188855	#N/A	0.173654	0.17701	0.376784	#N/A	#N/A	#N/A	#N/A	#N/A	#N/A	#N/A	#N/A	#N/A	#N/A	#N/A	0.058197	#N/A	0.322203	0.266407	0.343627	#N/A	#N/A	#N/A	#N/A	#N/A	#N/A	#N/A	#N/A	#N/A	#N/A	#N/A	#N/A	#N/A	#N/A	#N/A	#N/A	#N/A	#N/A	#N/A	#N/A	#N/A	#N/A	2.63137	0.536256	0.189074	0.195692	0.134294	#N/A	0.18855	0.147928	#N/A	#N/A	0.245389	0.156228	23	ENSG00000233571		lncRNA	novel transcript
PLPPR5-AS1	#N/A	#N/A	0.404441	#N/A	#N/A	#N/A	#N/A	0.204975	#N/A	0.296086	#N/A	#N/A	#N/A	#N/A	#N/A	#N/A	#N/A	#N/A	#N/A	#N/A	#N/A	#N/A	#N/A	#N/A	#N/A	0.112143	0.17754	#N/A	#N/A	#N/A	#N/A	#N/A	#N/A	#N/A	0.449742	#N/A	0.742392	0.522566	0.492552	0.602486	3.98201	0.22856	3.97087	0.237834	0.202983	0.203528	1.76125	0.833822	#N/A	1.92442	2.19767	0.253022	0.161521	#N/A	#N/A	#N/A	#N/A	#N/A	#N/A	#N/A	0.134221	#N/A	#N/A	23	ENSG00000232825	PLPPR5-AS1	lncRNA	PLPPR5 antisense RNA 1 [Source:HGNC Symbol;Acc:HGNC:55720]
SLITRK4	#N/A	#N/A	0.320798	0.180199	0.178336	#N/A	#N/A	0.165898	0.117236	#N/A	0.121653	#N/A	0.108527	0.137178	#N/A	#N/A	#N/A	0.0226211	#N/A	#N/A	#N/A	#N/A	#N/A	#N/A	#N/A	#N/A	#N/A	#N/A	#N/A	#N/A	#N/A	#N/A	#N/A	#N/A	0.537274	#N/A	#N/A	#N/A	1.35344	#N/A	#N/A	#N/A	2.93196	0.39408	0.249961	#N/A	1.92698	0.318017	#N/A	0.312492	#N/A	0.500122	0.178812	0.0963296	#N/A	0.0801897	#N/A	#N/A	#N/A	#N/A	#N/A	0.11988	0.095133	23	ENSG00000179542	SLITRK4	protein_coding	SLIT and NTRK like family member 4 [Source:HGNC Symbol;Acc:HGNC:23502]
MSL1	#N/A	#N/A	#N/A	#N/A	#N/A	#N/A	#N/A	0.770743	#N/A	0.574969	1.01001	#N/A	#N/A	#N/A	#N/A	#N/A	#N/A	#N/A	#N/A	#N/A	#N/A	#N/A	#N/A	#N/A	#N/A	#N/A	#N/A	#N/A	1.18517	#N/A	#N/A	#N/A	#N/A	#N/A	0.87788	#N/A	0.977184	0.847077	0.705324	0.876777	0.853797	1.34997	0.521473	0.633836	0.759693	1.50712	0.696501	0.892228	1.42684	0.509743	0.951053	#N/A	#N/A	#N/A	#N/A	#N/A	1.31954	#N/A	#N/A	#N/A	#N/A	1.12477	0.95522	23	ENSG00000188895	MSL1	protein_coding	MSL complex subunit 1 [Source:HGNC Symbol;Acc:HGNC:27905]
C9orf92	#N/A	#N/A	0.223757	0.18972	#N/A	0.148105	#N/A	0.161338	0.149445	#N/A	#N/A	#N/A	0.113809	#N/A	#N/A	#N/A	#N/A	#N/A	#N/A	#N/A	#N/A	#N/A	#N/A	#N/A	#N/A	#N/A	#N/A	0.159897	0.163494	#N/A	#N/A	#N/A	#N/A	#N/A	0.705925	#N/A	#N/A	1.01699	0.957029	0.890075	0.826155	0.42761	#N/A	0.40347	0.245154	#N/A	#N/A	0.873583	#N/A	0.635382	0.890266	#N/A	#N/A	0.0917191	#N/A	0.0882617	#N/A	#N/A	0.0913184	#N/A	#N/A	0.130063	#N/A	23	ENSG00000205549	C9orf92	lncRNA	chromosome 9 open reading frame 92 [Source:HGNC Symbol;Acc:HGNC:19054]
TRIM23	#N/A	#N/A	0.76374	#N/A	0.831052	1.08035	1.24509	0.779576	1.94241	0.699267	1.0796	1.65196	0.850262	#N/A	#N/A	#N/A	#N/A	#N/A	#N/A	#N/A	#N/A	#N/A	#N/A	#N/A	#N/A	0.842162	0.733052	1.02681	#N/A	#N/A	#N/A	#N/A	#N/A	#N/A	#N/A	#N/A	0.634634	#N/A	0.533152	#N/A	#N/A	0.451287	#N/A	#N/A	#N/A	0.743174	#N/A	0.47056	#N/A	#N/A	#N/A	#N/A	#N/A	#N/A	#N/A	0.866578	4.11555	#N/A	0.891741	#N/A	#N/A	0.918484	1.81461	23	ENSG00000113595	TRIM23	protein_coding	tripartite motif containing 23 [Source:HGNC Symbol;Acc:HGNC:660]
NDC80	#N/A	#N/A	1.1118	#N/A	#N/A	#N/A	#N/A	0.438457	0.190047	0.761896	#N/A	#N/A	#N/A	#N/A	#N/A	#N/A	#N/A	#N/A	#N/A	#N/A	#N/A	#N/A	#N/A	#N/A	#N/A	#N/A	0.41946	#N/A	#N/A	#N/A	0.948785	#N/A	0.226436	0.14876	1.1918	#N/A	4.64012	5.13158	6.05602	4.53615	6.63225	0.615301	6.16073	0.489736	0.463322	0.330247	4.75867	5.46031	#N/A	5.3052	5.32666	#N/A	#N/A	#N/A	#N/A	#N/A	#N/A	#N/A	#N/A	#N/A	#N/A	#N/A	#N/A	23	ENSG00000080986	NDC80	protein_coding	NDC80 kinetochore complex component [Source:HGNC Symbol;Acc:HGNC:16909]
#286818	#N/A	#N/A	0.20004	0.150857	0.1295	0.124467	#N/A	0.152502	#N/A	#N/A	#N/A	#N/A	0.106594	#N/A	#N/A	0.0162094	#N/A	#N/A	#N/A	#N/A	#N/A	#N/A	#N/A	#N/A	#N/A	#N/A	0.127062	#N/A	#N/A	#N/A	0.106246	#N/A	0.076616	#N/A	0.146161	#N/A	0.103596	0.0931558	0.175423	0.116798	0.869204	#N/A	0.531932	0.126704	0.112515	#N/A	0.299833	#N/A	#N/A	0.132191	#N/A	0.169031	0.121543	#N/A	#N/A	#N/A	#N/A	#N/A	#N/A	#N/A	#N/A	#N/A	#N/A	23	ENSG00000286818		lncRNA	novel transcript
TBRG1	#N/A	#N/A	#N/A	#N/A	#N/A	#N/A	#N/A	0.731988	#N/A	0.797534	1.31958	1.12972	0.629695	#N/A	#N/A	#N/A	#N/A	#N/A	#N/A	#N/A	#N/A	#N/A	#N/A	#N/A	#N/A	#N/A	#N/A	#N/A	#N/A	#N/A	#N/A	#N/A	#N/A	#N/A	0.796631	#N/A	1.09476	0.89014	0.751764	0.739951	0.754719	0.826883	0.676799	0.872943	0.897294	0.929839	0.74574	0.909706	1.46752	0.892427	0.706437	#N/A	#N/A	#N/A	#N/A	1.22539	2.55774	#N/A	#N/A	#N/A	#N/A	#N/A	#N/A	23	ENSG00000154144	TBRG1	protein_coding	transforming growth factor beta regulator 1 [Source:HGNC Symbol;Acc:HGNC:29551]
THOC2	#N/A	#N/A	#N/A	0.418693	#N/A	0.444807	#N/A	0.44666	#N/A	0.404495	#N/A	#N/A	#N/A	#N/A	#N/A	#N/A	#N/A	#N/A	#N/A	#N/A	#N/A	#N/A	#N/A	#N/A	#N/A	#N/A	0.560862	0.597802	0.498103	#N/A	#N/A	#N/A	#N/A	#N/A	0.32948	#N/A	0.294449	0.287202	0.213923	0.336121	0.286144	0.466343	#N/A	0.357989	0.401537	0.673298	0.252603	0.388725	0.869687	0.292732	0.291804	#N/A	#N/A	#N/A	#N/A	#N/A	1.206	#N/A	#N/A	#N/A	#N/A	#N/A	#N/A	23	ENSG00000125676	THOC2	protein_coding	THO complex 2 [Source:HGNC Symbol;Acc:HGNC:19073]
LIN7A	#N/A	#N/A	1.3544	#N/A	2.09893	1.42635	#N/A	1.2069	#N/A	#N/A	#N/A	#N/A	#N/A	#N/A	#N/A	#N/A	#N/A	#N/A	#N/A	#N/A	#N/A	#N/A	#N/A	#N/A	#N/A	0.608883	3.82675	#N/A	1.33224	#N/A	#N/A	#N/A	#N/A	#N/A	4.16246	0.895703	3.30849	6.96828	3.96787	4.98432	5.177	4.24992	4.53196	2.29129	5.8193	1.58757	2.9062	3.66706	#N/A	2.9023	5.8304	#N/A	#N/A	#N/A	#N/A	#N/A	#N/A	#N/A	#N/A	#N/A	#N/A	#N/A	#N/A	23	ENSG00000111052	LIN7A	protein_coding	lin-7 homolog A, crumbs cell polarity complex component [Source:HGNC Symbol;Acc:HGNC:17787]
#279622	#N/A	#N/A	0.154688	0.158026	#N/A	#N/A	#N/A	0.158974	#N/A	0.175412	#N/A	#N/A	0.112801	#N/A	#N/A	#N/A	#N/A	#N/A	#N/A	#N/A	#N/A	#N/A	#N/A	#N/A	#N/A	#N/A	0.154733	#N/A	#N/A	#N/A	#N/A	#N/A	#N/A	#N/A	0.204865	#N/A	0.205655	0.209862	0.210549	0.179582	0.221315	0.16853	0.208128	0.166418	0.183505	0.15815	0.216924	0.203162	#N/A	0.202164	0.21	#N/A	0.124969	#N/A	#N/A	#N/A	#N/A	0.0850449	#N/A	#N/A	#N/A	#N/A	#N/A	23	ENSG00000279622		lncRNA	novel transcript, antisense to CRISPLD2
HLTF	#N/A	#N/A	0.730031	#N/A	#N/A	0.871745	#N/A	0.70133	1.93443	0.837762	3.07047	#N/A	#N/A	#N/A	#N/A	#N/A	#N/A	#N/A	#N/A	#N/A	#N/A	#N/A	#N/A	#N/A	#N/A	1.07116	1.30564	0.755666	#N/A	#N/A	#N/A	#N/A	#N/A	#N/A	#N/A	#N/A	0.639295	#N/A	0.775223	0.396412	#N/A	#N/A	0.528419	0.683459	0.680254	0.606003	0.423132	0.624666	#N/A	0.843929	0.329306	#N/A	#N/A	#N/A	#N/A	#N/A	1.44479	#N/A	#N/A	#N/A	#N/A	1.28857	1.85243	23	ENSG00000071794	HLTF	protein_coding	helicase like transcription factor [Source:HGNC Symbol;Acc:HGNC:11099]
#253932	#N/A	#N/A	0.172846	0.15964	#N/A	#N/A	#N/A	0.160026	#N/A	0.0927468	#N/A	#N/A	#N/A	#N/A	#N/A	#N/A	#N/A	#N/A	#N/A	#N/A	#N/A	#N/A	#N/A	#N/A	#N/A	#N/A	0.154859	#N/A	#N/A	#N/A	0.063375	#N/A	0.0802375	#N/A	0.206466	#N/A	0.200093	0.210936	0.211343	0.183449	0.241162	0.187061	0.219156	0.192379	0.158371	0.158962	0.218387	0.198168	0.137858	0.208729	0.215104	#N/A	#N/A	#N/A	#N/A	#N/A	#N/A	#N/A	#N/A	#N/A	#N/A	#N/A	#N/A	23	ENSG00000253932		lncRNA	novel transcript
CCDC107	#N/A	#N/A	2.13404	1.2922	1.78174	2.1439	1.56563	0.819367	2.2766	#N/A	1.89155	#N/A	#N/A	#N/A	#N/A	#N/A	#N/A	#N/A	#N/A	#N/A	#N/A	#N/A	#N/A	#N/A	#N/A	#N/A	#N/A	#N/A	#N/A	#N/A	0.719543	#N/A	1.03644	#N/A	1.63084	1.41242	2.11701	1.20852	0.670692	1.39492	1.48972	2.04934	#N/A	#N/A	0.661372	0.987669	#N/A	0.778591	1.12814	#N/A	1.77424	#N/A	#N/A	#N/A	#N/A	#N/A	#N/A	#N/A	#N/A	#N/A	#N/A	#N/A	#N/A	23	ENSG00000159884	CCDC107	protein_coding	coiled-coil domain containing 107 [Source:HGNC Symbol;Acc:HGNC:28465]
CCP110	#N/A	#N/A	0.572943	0.874924	0.995201	1.85191	#N/A	0.848717	#N/A	0.874743	#N/A	#N/A	#N/A	#N/A	#N/A	#N/A	#N/A	#N/A	#N/A	#N/A	#N/A	#N/A	#N/A	#N/A	#N/A	#N/A	#N/A	#N/A	#N/A	#N/A	#N/A	#N/A	#N/A	#N/A	1.15402	#N/A	1.03011	0.91387	0.978995	0.944073	1.02653	1.18045	0.830097	1.15191	1.14906	1.26231	0.934387	1.05712	3.08601	0.750303	0.966016	#N/A	#N/A	#N/A	#N/A	#N/A	#N/A	0.832706	#N/A	#N/A	#N/A	#N/A	#N/A	23	ENSG00000103540	CCP110	protein_coding	centriolar coiled-coil protein 110 [Source:HGNC Symbol;Acc:HGNC:24342]
DNAJC13	#N/A	#N/A	#N/A	#N/A	#N/A	#N/A	0.797594	0.487315	1.2396	0.56367	1.28505	#N/A	#N/A	#N/A	#N/A	#N/A	#N/A	#N/A	#N/A	#N/A	#N/A	#N/A	#N/A	#N/A	#N/A	#N/A	#N/A	#N/A	#N/A	#N/A	#N/A	#N/A	#N/A	#N/A	0.550615	#N/A	0.563262	0.519816	0.670711	0.60479	0.501512	0.753024	0.469693	0.558592	0.527192	0.678195	0.464692	0.609382	1.02344	0.479347	0.5644	#N/A	#N/A	#N/A	#N/A	#N/A	3.46348	0.844364	#N/A	#N/A	#N/A	#N/A	#N/A	23	ENSG00000138246	DNAJC13	protein_coding	DnaJ heat shock protein family (Hsp40) member C13 [Source:HGNC Symbol;Acc:HGNC:30343]
#248242	#N/A	#N/A	0.873677	#N/A	0.283559	0.200104	#N/A	0.405774	#N/A	#N/A	0.160901	#N/A	#N/A	#N/A	#N/A	#N/A	#N/A	#N/A	#N/A	#N/A	#N/A	#N/A	#N/A	#N/A	#N/A	0.142235	0.239849	#N/A	#N/A	#N/A	#N/A	#N/A	#N/A	#N/A	1.70279	#N/A	0.877772	2.2619	0.891824	0.862774	1.39223	1.37163	1.17453	1.29893	1.17661	#N/A	0.540028	#N/A	#N/A	#N/A	0.802695	1.74066	0.503303	#N/A	#N/A	#N/A	#N/A	#N/A	0.12215	#N/A	#N/A	0.18485	#N/A	23	ENSG00000248242		lncRNA	novel transcript
#241577	#N/A	#N/A	0.18586	0.149542	#N/A	#N/A	#N/A	0.151283	#N/A	0.175388	#N/A	#N/A	0.106057	#N/A	#N/A	#N/A	#N/A	#N/A	#N/A	#N/A	#N/A	#N/A	#N/A	#N/A	#N/A	#N/A	#N/A	#N/A	#N/A	#N/A	0.104488	#N/A	0.0754373	#N/A	0.21298	#N/A	0.214331	0.222548	0.225882	0.217155	0.270222	0.181567	0.259671	0.163598	0.1832	0.148503	0.231031	0.217193	#N/A	0.193308	0.200368	0.152499	#N/A	#N/A	#N/A	#N/A	#N/A	#N/A	#N/A	#N/A	#N/A	#N/A	#N/A	23	ENSG00000241577		lncRNA	novel transcript, sense intronic to LRRC18
ZBTB21	#N/A	#N/A	#N/A	#N/A	#N/A	#N/A	#N/A	0.896896	#N/A	1.20539	#N/A	1.75667	#N/A	#N/A	#N/A	#N/A	#N/A	#N/A	#N/A	#N/A	#N/A	#N/A	#N/A	#N/A	#N/A	1.40841	1.28642	#N/A	#N/A	#N/A	#N/A	#N/A	#N/A	#N/A	0.866352	#N/A	1.62064	0.875601	1.46583	1.09766	0.913847	1.29377	1.33176	1.31589	1.98619	1.49418	1.10005	1.12978	1.20004	1.26479	1.00416	#N/A	#N/A	#N/A	#N/A	#N/A	#N/A	#N/A	#N/A	#N/A	1.31744	1.36931	#N/A	23	ENSG00000173276	ZBTB21	protein_coding	zinc finger and BTB domain containing 21 [Source:HGNC Symbol;Acc:HGNC:13083]
MON1B	#N/A	#N/A	#N/A	#N/A	#N/A	#N/A	#N/A	0.830224	#N/A	1.0385	#N/A	#N/A	#N/A	#N/A	#N/A	0.770793	#N/A	#N/A	#N/A	#N/A	#N/A	#N/A	#N/A	#N/A	#N/A	1.51286	1.18686	#N/A	#N/A	#N/A	#N/A	#N/A	#N/A	2.19334	1.44347	1.38891	2.31291	1.59275	1.96168	1.63964	1.32227	1.72396	1.48554	1.80987	1.5524	2.0804	1.61351	1.61878	2.5652	1.57834	1.40485	#N/A	#N/A	#N/A	#N/A	#N/A	#N/A	#N/A	#N/A	#N/A	#N/A	#N/A	#N/A	23	ENSG00000103111	MON1B	protein_coding	MON1 homolog B, secretory trafficking associated [Source:HGNC Symbol;Acc:HGNC:25020]
#259678	#N/A	#N/A	1.69083	0.287645	#N/A	#N/A	#N/A	0.494685	0.182957	0.719436	#N/A	0.096621	#N/A	#N/A	#N/A	#N/A	#N/A	#N/A	#N/A	#N/A	#N/A	#N/A	#N/A	#N/A	#N/A	#N/A	#N/A	#N/A	#N/A	#N/A	#N/A	#N/A	#N/A	#N/A	1.69843	0.122623	2.1939	2.49954	2.37276	2.47264	2.50391	1.59852	1.65211	1.87507	1.19322	0.379407	1.56812	1.73361	#N/A	1.2642	2.11678	#N/A	#N/A	#N/A	#N/A	#N/A	#N/A	#N/A	#N/A	#N/A	#N/A	0.170777	#N/A	23	ENSG00000259678		lncRNA	novel transcript, antisense to DMXL2
FZD1	#N/A	#N/A	0.930382	#N/A	0.252494	#N/A	0.178909	0.415177	#N/A	0.483166	#N/A	#N/A	#N/A	#N/A	#N/A	#N/A	#N/A	#N/A	#N/A	#N/A	#N/A	#N/A	#N/A	#N/A	#N/A	#N/A	#N/A	#N/A	#N/A	#N/A	0.540289	#N/A	#N/A	0.125986	0.574261	#N/A	0.52452	0.366332	0.926945	1.02983	0.479817	0.360868	7.36544	0.272746	0.263628	0.234386	4.79142	0.640518	0.209968	0.598969	0.708965	#N/A	#N/A	#N/A	#N/A	#N/A	#N/A	#N/A	#N/A	#N/A	#N/A	#N/A	#N/A	23	ENSG00000157240	FZD1	protein_coding	frizzled class receptor 1 [Source:HGNC Symbol;Acc:HGNC:4038]
ZFPL1	#N/A	#N/A	0.978279	#N/A	#N/A	#N/A	0.268515	#N/A	0.242328	1.11688	#N/A	#N/A	#N/A	#N/A	#N/A	#N/A	#N/A	#N/A	#N/A	#N/A	#N/A	#N/A	#N/A	#N/A	#N/A	#N/A	0.623121	#N/A	#N/A	#N/A	#N/A	#N/A	#N/A	#N/A	1.41942	#N/A	1.86843	1.55818	1.05427	0.609278	1.23087	0.888308	1.11661	1.05529	1.03027	0.545059	1.07351	1.05651	0.263077	1.25618	0.94934	#N/A	0.783379	#N/A	#N/A	#N/A	#N/A	0.310749	#N/A	#N/A	#N/A	#N/A	#N/A	23	ENSG00000162300	ZFPL1	protein_coding	zinc finger protein like 1 [Source:HGNC Symbol;Acc:HGNC:12868]
SERPINB1	#N/A	#N/A	0.710896	0.929324	1.13549	1.1021	#N/A	#N/A	2.16911	0.63685	1.85319	#N/A	#N/A	#N/A	#N/A	#N/A	#N/A	#N/A	#N/A	#N/A	#N/A	#N/A	#N/A	#N/A	#N/A	#N/A	#N/A	#N/A	#N/A	#N/A	#N/A	0.978224	#N/A	#N/A	0.823867	#N/A	1.29137	0.800527	1.0521	0.973132	0.864737	0.903587	0.719402	#N/A	0.847312	0.727729	0.643309	0.777957	1.42037	0.859182	0.830801	#N/A	#N/A	#N/A	#N/A	#N/A	#N/A	#N/A	#N/A	#N/A	#N/A	#N/A	#N/A	23	ENSG00000021355	SERPINB1	protein_coding	serpin family B member 1 [Source:HGNC Symbol;Acc:HGNC:3311]
RER1	#N/A	#N/A	#N/A	#N/A	#N/A	#N/A	#N/A	#N/A	2.01419	1.42318	1.16376	1.14049	#N/A	#N/A	#N/A	#N/A	#N/A	#N/A	#N/A	#N/A	#N/A	#N/A	#N/A	#N/A	#N/A	#N/A	#N/A	#N/A	#N/A	#N/A	#N/A	#N/A	#N/A	#N/A	2.93025	3.44905	3.52766	2.93217	2.9949	3.09234	3.39146	3.72822	2.92368	2.52045	2.74494	2.99478	2.51275	3.01734	1.93544	2.51641	2.862	#N/A	#N/A	#N/A	#N/A	#N/A	1.33704	1.02177	#N/A	#N/A	#N/A	#N/A	#N/A	23	ENSG00000157916	RER1	protein_coding	retention in endoplasmic reticulum sorting receptor 1 [Source:HGNC Symbol;Acc:HGNC:30309]
ABHD5	#N/A	#N/A	0.833043	0.739279	0.832421	#N/A	#N/A	#N/A	1.47254	#N/A	1.51514	#N/A	1.45234	0.811358	#N/A	0.535125	#N/A	0.641507	#N/A	#N/A	#N/A	#N/A	#N/A	#N/A	#N/A	#N/A	1.65502	1.03997	1.31522	2.65243	1.20707	#N/A	1.02564	1.83879	#N/A	#N/A	#N/A	#N/A	#N/A	#N/A	#N/A	#N/A	#N/A	#N/A	#N/A	#N/A	#N/A	#N/A	#N/A	#N/A	#N/A	0.824265	#N/A	#N/A	#N/A	1.64078	1.41338	1.5462	0.939322	#N/A	#N/A	2.08414	1.37178	23	ENSG00000011198	ABHD5	protein_coding	abhydrolase domain containing 5, lysophosphatidic acid acyltransferase [Source:HGNC Symbol;Acc:HGNC:21396]
ELOA	#N/A	#N/A	0.571859	#N/A	#N/A	#N/A	#N/A	#N/A	2.17986	1.08061	#N/A	#N/A	#N/A	#N/A	#N/A	#N/A	#N/A	#N/A	#N/A	#N/A	#N/A	#N/A	#N/A	#N/A	#N/A	#N/A	1.36517	#N/A	#N/A	#N/A	#N/A	#N/A	#N/A	#N/A	0.834856	1.90846	1.52619	0.845047	1.0221	0.833813	0.548729	0.570056	0.663929	0.634434	0.908258	0.755792	0.637515	0.965279	#N/A	0.881036	0.458433	#N/A	#N/A	#N/A	#N/A	#N/A	#N/A	#N/A	#N/A	0.498056	1.10131	#N/A	1.29254	23	ENSG00000011007	ELOA	protein_coding	elongin A [Source:HGNC Symbol;Acc:HGNC:11620]
CRYZL1	#N/A	#N/A	0.546455	#N/A	0.686544	0.977464	0.96235	#N/A	1.10717	0.371297	1.45811	#N/A	#N/A	#N/A	#N/A	#N/A	#N/A	#N/A	#N/A	#N/A	#N/A	#N/A	#N/A	#N/A	0.66499	#N/A	#N/A	#N/A	#N/A	#N/A	#N/A	#N/A	#N/A	#N/A	0.523445	#N/A	#N/A	0.458792	0.286775	0.430253	0.391003	0.574366	#N/A	#N/A	0.414459	0.662002	0.300589	0.500926	0.944694	0.391806	0.51097	#N/A	#N/A	#N/A	#N/A	#N/A	1.13439	#N/A	#N/A	#N/A	#N/A	0.777056	#N/A	23	ENSG00000205758	CRYZL1	protein_coding	crystallin zeta like 1 [Source:HGNC Symbol;Acc:HGNC:2420]
BRD8	#N/A	#N/A	0.768271	0.739855	0.935096	1.63597	#N/A	#N/A	1.46604	#N/A	1.65453	#N/A	#N/A	#N/A	#N/A	#N/A	#N/A	#N/A	#N/A	#N/A	#N/A	#N/A	#N/A	#N/A	#N/A	#N/A	0.84711	0.753734	#N/A	2.79816	#N/A	#N/A	#N/A	#N/A	0.533931	#N/A	0.591699	0.511741	#N/A	0.367005	0.506749	0.671525	#N/A	0.467024	0.526888	0.79796	0.385708	0.635656	#N/A	#N/A	0.45353	#N/A	#N/A	#N/A	#N/A	#N/A	#N/A	#N/A	#N/A	#N/A	#N/A	1.28464	0.957959	23	ENSG00000112983	BRD8	protein_coding	bromodomain containing 8 [Source:HGNC Symbol;Acc:HGNC:19874]
HSPB11	#N/A	#N/A	0.568906	#N/A	#N/A	1.1327	#N/A	#N/A	1.52619	1.2172	#N/A	1.45429	#N/A	#N/A	#N/A	#N/A	#N/A	#N/A	#N/A	#N/A	#N/A	#N/A	#N/A	#N/A	#N/A	#N/A	#N/A	#N/A	#N/A	#N/A	#N/A	#N/A	#N/A	#N/A	1.2916	1.41023	1.69056	1.40891	1.5315	1.47149	1.23188	1.21188	1.41648	1.49546	1.9654	1.55323	1.18406	1.50609	2.30475	1.46674	1.39989	#N/A	#N/A	#N/A	#N/A	#N/A	#N/A	#N/A	#N/A	#N/A	1.05235	#N/A	#N/A	23	ENSG00000081870	HSPB11	protein_coding	heat shock protein family B (small) member 11 [Source:HGNC Symbol;Acc:HGNC:25019]
TSC22D4	#N/A	#N/A	#N/A	1.0922	#N/A	1.24278	#N/A	#N/A	1.92276	1.62906	1.52035	#N/A	#N/A	#N/A	#N/A	#N/A	#N/A	#N/A	#N/A	#N/A	#N/A	#N/A	#N/A	#N/A	#N/A	#N/A	#N/A	#N/A	#N/A	#N/A	#N/A	#N/A	#N/A	#N/A	1.8438	2.49912	1.84226	1.51552	2.09055	1.5832	1.53576	1.75329	1.63691	1.6078	1.32675	0.954079	1.49646	1.65408	1.08681	1.84759	1.81439	#N/A	#N/A	#N/A	#N/A	#N/A	0.984022	#N/A	#N/A	#N/A	#N/A	#N/A	#N/A	23	ENSG00000166925	TSC22D4	protein_coding	TSC22 domain family member 4 [Source:HGNC Symbol;Acc:HGNC:21696]
MRNIP#161010	#N/A	#N/A	0.632189	#N/A	0.893831	1.48091	1.01296	#N/A	1.33238	0.831014	#N/A	#N/A	#N/A	#N/A	#N/A	#N/A	#N/A	#N/A	#N/A	#N/A	#N/A	#N/A	#N/A	#N/A	#N/A	#N/A	#N/A	#N/A	1.17982	#N/A	#N/A	#N/A	#N/A	#N/A	0.867615	#N/A	0.932994	1.18916	0.648666	1.00067	0.963547	1.12051	0.708428	1.014	0.926867	1.31018	0.819506	0.955982	#N/A	0.713892	1.07332	#N/A	#N/A	#N/A	#N/A	#N/A	#N/A	#N/A	#N/A	#N/A	1.04909	#N/A	#N/A	23	ENSG00000161010	MRNIP	protein_coding	MRN complex interacting protein [Source:HGNC Symbol;Acc:HGNC:30817]
LINC02055	#N/A	#N/A	#N/A	#N/A	#N/A	0.305052	#N/A	#N/A	0.16851	#N/A	#N/A	0.12294	#N/A	#N/A	#N/A	#N/A	#N/A	#N/A	#N/A	#N/A	#N/A	#N/A	#N/A	#N/A	#N/A	#N/A	#N/A	0.344043	0.352041	#N/A	0.94364	#N/A	0.32371	#N/A	1.60018	0.245311	0.870539	2.00687	0.983813	2.36741	1.98606	2.05173	1.83406	1.09945	0.953876	0.552265	1.31828	1.36999	#N/A	0.948635	2.04948	#N/A	#N/A	#N/A	#N/A	#N/A	#N/A	#N/A	#N/A	#N/A	#N/A	#N/A	#N/A	23	ENSG00000254101	LINC02055	lncRNA	long intergenic non-protein coding RNA 2055 [Source:HGNC Symbol;Acc:HGNC:52895]
DMGDH	#N/A	#N/A	1.2497	#N/A	1.21348	2.28278	1.5033	#N/A	1.34968	#N/A	1.08401	#N/A	#N/A	#N/A	#N/A	#N/A	#N/A	#N/A	#N/A	#N/A	#N/A	#N/A	#N/A	#N/A	#N/A	1.82531	2.49955	2.10564	1.78052	#N/A	0.646559	#N/A	#N/A	#N/A	#N/A	1.56735	#N/A	#N/A	0.77909	#N/A	#N/A	#N/A	0.619728	0.668144	#N/A	#N/A	#N/A	#N/A	#N/A	0.892977	#N/A	1.84756	2.19013	#N/A	2.1823	1.11476	1.56015	1.53782	2.21078	#N/A	#N/A	#N/A	#N/A	23	ENSG00000132837	DMGDH	protein_coding	dimethylglycine dehydrogenase [Source:HGNC Symbol;Acc:HGNC:24475]
EBLN3P	#N/A	#N/A	0.892667	#N/A	1.24866	#N/A	#N/A	#N/A	1.38499	0.727433	1.47798	#N/A	#N/A	#N/A	#N/A	#N/A	#N/A	#N/A	#N/A	#N/A	#N/A	#N/A	#N/A	#N/A	#N/A	#N/A	#N/A	#N/A	1.20407	#N/A	#N/A	#N/A	#N/A	#N/A	0.82899	#N/A	1.24705	0.764443	1.10196	1.03073	0.719903	0.852429	0.778817	0.762249	0.966579	1.09839	0.845421	0.848918	#N/A	0.691337	0.733293	#N/A	#N/A	#N/A	#N/A	#N/A	#N/A	#N/A	1.0391	#N/A	1.01719	#N/A	#N/A	23	ENSG00000281649	EBLN3P	lncRNA	endogenous Bornavirus like nucleoprotein 3, pseudogene [Source:HGNC Symbol;Acc:HGNC:50682]
PTEN#171862	#N/A	#N/A	#N/A	#N/A	#N/A	#N/A	0.554376	#N/A	0.667687	#N/A	0.766552	#N/A	#N/A	#N/A	#N/A	#N/A	#N/A	#N/A	#N/A	#N/A	#N/A	#N/A	#N/A	#N/A	#N/A	#N/A	#N/A	#N/A	#N/A	#N/A	0.321399	#N/A	0.495058	0.610398	0.566251	#N/A	0.504335	0.467898	0.512789	0.630441	0.452882	0.677099	0.317465	0.524616	0.375096	0.616096	0.309714	0.484897	0.901544	#N/A	0.410521	#N/A	#N/A	#N/A	#N/A	#N/A	#N/A	#N/A	#N/A	#N/A	#N/A	0.831413	0.746077	23	ENSG00000171862	PTEN	protein_coding	phosphatase and tensin homolog [Source:HGNC Symbol;Acc:HGNC:9588]
MT-ND2	#N/A	#N/A	#N/A	#N/A	0.157568	0.299618	#N/A	#N/A	0.261681	#N/A	#N/A	#N/A	#N/A	0.327387	#N/A	#N/A	#N/A	#N/A	#N/A	#N/A	#N/A	#N/A	#N/A	#N/A	#N/A	#N/A	#N/A	0.167024	#N/A	#N/A	#N/A	#N/A	#N/A	#N/A	0.730074	0.10146	#N/A	1.07598	#N/A	#N/A	2.34463	0.753913	2.22884	2.44182	0.509694	0.229115	3.25772	2.96504	0.312553	2.67698	1.52088	0.217137	#N/A	#N/A	0.140901	0.0727814	0.0949725	#N/A	#N/A	#N/A	#N/A	#N/A	#N/A	23	ENSG00000198763	MT-ND2	protein_coding	mitochondrially encoded NADH:ubiquinone oxidoreductase core subunit 2 [Source:HGNC Symbol;Acc:HGNC:7456]
LINC00294	#N/A	#N/A	1.2808	#N/A	#N/A	#N/A	#N/A	#N/A	0.391974	1.91467	0.366836	#N/A	0.960944	#N/A	#N/A	#N/A	#N/A	#N/A	#N/A	#N/A	#N/A	#N/A	#N/A	#N/A	#N/A	#N/A	#N/A	#N/A	#N/A	#N/A	#N/A	#N/A	#N/A	#N/A	3.49286	0.327208	2.32616	2.57441	2.12427	2.07175	2.6919	1.89444	2.36722	2.67942	1.33224	1.62375	2.18455	2.47736	0.757504	2.28369	2.07058	#N/A	#N/A	0.395106	#N/A	#N/A	#N/A	#N/A	#N/A	#N/A	#N/A	#N/A	#N/A	23	ENSG00000280798	LINC00294	lncRNA	long intergenic non-protein coding RNA 294 [Source:HGNC Symbol;Acc:HGNC:27456]
ZDHHC16	#N/A	#N/A	1.58085	1.52203	1.65712	#N/A	#N/A	#N/A	1.39351	1.01698	#N/A	#N/A	1.0343	#N/A	#N/A	#N/A	#N/A	#N/A	#N/A	#N/A	#N/A	#N/A	#N/A	#N/A	#N/A	#N/A	1.20517	1.22373	#N/A	#N/A	#N/A	#N/A	#N/A	#N/A	0.780508	#N/A	1.26842	1.13748	0.71049	1.01899	0.788157	1.13237	0.68847	#N/A	#N/A	#N/A	0.560549	0.629628	#N/A	0.732937	0.89976	1.16797	#N/A	#N/A	2.40075	#N/A	#N/A	1.50173	#N/A	#N/A	#N/A	#N/A	#N/A	23	ENSG00000171307	ZDHHC16	protein_coding	zinc finger DHHC-type palmitoyltransferase 16 [Source:HGNC Symbol;Acc:HGNC:20714]
MCM3AP	#N/A	#N/A	#N/A	#N/A	#N/A	0.932269	#N/A	#N/A	0.777811	0.594115	#N/A	#N/A	0.529829	#N/A	#N/A	#N/A	#N/A	#N/A	#N/A	#N/A	#N/A	#N/A	#N/A	#N/A	#N/A	1.09854	#N/A	#N/A	#N/A	#N/A	#N/A	#N/A	#N/A	#N/A	0.616779	#N/A	0.597485	0.631465	0.662872	0.553608	0.562888	0.817872	0.474039	0.700018	0.786779	1.11928	0.498473	0.672786	1.91244	0.662939	0.65192	#N/A	#N/A	#N/A	#N/A	#N/A	1.52337	0.973515	#N/A	#N/A	#N/A	#N/A	#N/A	23	ENSG00000160294	MCM3AP	protein_coding	minichromosome maintenance complex component 3 associated protein [Source:HGNC Symbol;Acc:HGNC:6946]
#223523	#N/A	#N/A	0.587549	0.244891	#N/A	#N/A	#N/A	#N/A	0.139115	0.694673	#N/A	#N/A	#N/A	#N/A	#N/A	#N/A	#N/A	#N/A	#N/A	#N/A	#N/A	#N/A	#N/A	#N/A	#N/A	#N/A	0.208189	#N/A	0.190653	#N/A	#N/A	#N/A	#N/A	#N/A	1.31356	0.114809	1.66835	1.4847	0.975623	1.32292	2.2362	0.411811	2.92851	0.528847	0.378029	#N/A	1.44404	1.78324	#N/A	1.0169	1.98801	#N/A	0.146015	#N/A	#N/A	#N/A	#N/A	0.101661	#N/A	#N/A	#N/A	#N/A	#N/A	23	ENSG00000223523		lncRNA	novel transcript, overlapping DIRC1
TGOLN2	#N/A	#N/A	#N/A	#N/A	#N/A	#N/A	#N/A	#N/A	1.01736	0.891003	1.13202	1.60988	#N/A	#N/A	#N/A	0.542076	#N/A	#N/A	#N/A	#N/A	#N/A	#N/A	#N/A	#N/A	#N/A	#N/A	#N/A	#N/A	#N/A	#N/A	#N/A	#N/A	#N/A	#N/A	2.39507	1.99295	3.02477	2.64934	3.42478	2.80879	2.70654	2.45913	2.70363	2.28175	2.44181	2.51357	2.15208	2.41699	1.22484	2.42077	2.46715	#N/A	#N/A	#N/A	#N/A	#N/A	#N/A	#N/A	#N/A	#N/A	0.972401	#N/A	#N/A	23	ENSG00000152291	TGOLN2	protein_coding	trans-golgi network protein 2 [Source:HGNC Symbol;Acc:HGNC:15450]
LYRM1	#N/A	#N/A	0.643248	#N/A	#N/A	#N/A	#N/A	#N/A	1.30491	#N/A	1.8837	#N/A	#N/A	#N/A	#N/A	#N/A	#N/A	#N/A	#N/A	#N/A	#N/A	#N/A	#N/A	#N/A	#N/A	#N/A	1.03187	#N/A	1.16845	#N/A	#N/A	#N/A	#N/A	#N/A	#N/A	#N/A	0.911802	#N/A	0.964279	0.544751	#N/A	#N/A	0.686959	0.751932	0.570901	1.27321	0.647175	0.70176	1.1689	0.859333	#N/A	1.58508	1.03472	#N/A	1.47333	1.68195	#N/A	1.73523	#N/A	#N/A	1.74112	#N/A	1.38179	23	ENSG00000102897	LYRM1	protein_coding	LYR motif containing 1 [Source:HGNC Symbol;Acc:HGNC:25074]
PPIA	#N/A	#N/A	0.805203	#N/A	0.860783	#N/A	1.3946	#N/A	0.960003	1.57995	1.77301	#N/A	#N/A	#N/A	#N/A	#N/A	#N/A	#N/A	#N/A	#N/A	#N/A	#N/A	#N/A	#N/A	#N/A	1.05867	#N/A	#N/A	#N/A	#N/A	#N/A	#N/A	#N/A	#N/A	4.49679	3.25135	5.23821	4.28464	3.77478	3.98319	4.57242	3.8544	3.10726	3.0486	2.81991	2.41172	2.74241	3.20394	#N/A	2.65301	3.81177	#N/A	#N/A	#N/A	#N/A	#N/A	#N/A	#N/A	#N/A	#N/A	#N/A	#N/A	#N/A	23	ENSG00000196262	PPIA	protein_coding	peptidylprolyl isomerase A [Source:HGNC Symbol;Acc:HGNC:9253]
WASHC4	#N/A	#N/A	#N/A	#N/A	#N/A	#N/A	#N/A	#N/A	0.664599	0.620452	#N/A	0.800438	#N/A	#N/A	#N/A	#N/A	#N/A	#N/A	#N/A	#N/A	#N/A	#N/A	#N/A	#N/A	#N/A	#N/A	#N/A	#N/A	#N/A	#N/A	#N/A	#N/A	#N/A	#N/A	0.819739	1.26939	0.950987	0.837031	0.827856	0.773368	0.813915	0.96089	0.758106	0.804009	0.897553	0.971216	0.800169	0.978018	1.71826	0.760704	0.72508	#N/A	#N/A	#N/A	#N/A	#N/A	#N/A	#N/A	#N/A	#N/A	0.584289	1.40938	0.958354	23	ENSG00000136051	WASHC4	protein_coding	WASH complex subunit 4 [Source:HGNC Symbol;Acc:HGNC:29174]
SLCO4C1	#N/A	#N/A	#N/A	0.163444	#N/A	0.143048	#N/A	#N/A	0.0929248	0.112523	#N/A	#N/A	#N/A	#N/A	#N/A	#N/A	#N/A	#N/A	#N/A	#N/A	#N/A	#N/A	#N/A	#N/A	#N/A	#N/A	#N/A	#N/A	#N/A	#N/A	0.0881313	#N/A	#N/A	#N/A	0.18552	#N/A	0.138085	0.190918	0.264707	0.212775	0.545376	0.188985	0.411204	0.184816	0.186953	0.161707	0.176176	0.199131	#N/A	0.187109	0.187949	0.138104	0.110333	#N/A	#N/A	#N/A	#N/A	0.0784071	#N/A	#N/A	#N/A	#N/A	#N/A	23	ENSG00000173930	SLCO4C1	protein_coding	solute carrier organic anion transporter family member 4C1 [Source:HGNC Symbol;Acc:HGNC:23612]
MMP24	#N/A	#N/A	0.451433	#N/A	#N/A	#N/A	#N/A	#N/A	0.942747	1.25594	1.44615	#N/A	#N/A	#N/A	#N/A	#N/A	#N/A	#N/A	#N/A	#N/A	#N/A	#N/A	#N/A	#N/A	#N/A	#N/A	#N/A	#N/A	#N/A	#N/A	#N/A	#N/A	#N/A	#N/A	1.18922	1.71091	1.2657	1.18268	0.649272	1.21078	1.0875	1.39639	0.766271	1.2631	0.767978	1.66354	0.937856	1.04203	1.55133	0.977921	1.51672	#N/A	#N/A	#N/A	#N/A	#N/A	#N/A	0.918922	#N/A	#N/A	0.747539	#N/A	#N/A	23	ENSG00000125966	MMP24	protein_coding	matrix metallopeptidase 24 [Source:HGNC Symbol;Acc:HGNC:7172]
FUCA2	#N/A	#N/A	0.956937	#N/A	#N/A	1.0021	#N/A	#N/A	1.06852	0.788265	#N/A	1.21747	#N/A	#N/A	#N/A	#N/A	#N/A	#N/A	#N/A	#N/A	#N/A	#N/A	#N/A	#N/A	#N/A	#N/A	#N/A	#N/A	#N/A	#N/A	#N/A	#N/A	#N/A	#N/A	1.0559	1.23744	1.20074	1.16074	1.13016	1.13352	0.959361	0.775627	1.24389	1.24231	1.00909	1.02169	1.02471	1.09992	0.903806	1.28362	0.935453	#N/A	#N/A	#N/A	#N/A	#N/A	#N/A	#N/A	#N/A	#N/A	#N/A	1.43405	#N/A	23	ENSG00000001036	FUCA2	protein_coding	alpha-L-fucosidase 2 [Source:HGNC Symbol;Acc:HGNC:4008]
CCDC57	#N/A	#N/A	1.1979	0.7061	1.68292	1.71359	1.47718	#N/A	0.761893	#N/A	0.89494	#N/A	#N/A	#N/A	#N/A	#N/A	#N/A	0.6363	#N/A	#N/A	#N/A	#N/A	#N/A	#N/A	#N/A	#N/A	0.600228	1.28639	#N/A	#N/A	#N/A	#N/A	#N/A	#N/A	0.369538	#N/A	#N/A	#N/A	#N/A	0.407756	0.386404	0.732836	#N/A	0.334618	0.434199	0.861846	#N/A	0.424682	1.95462	#N/A	0.455552	0.40501	#N/A	#N/A	#N/A	#N/A	1.36602	#N/A	0.836891	#N/A	#N/A	#N/A	#N/A	23	ENSG00000176155	CCDC57	protein_coding	coiled-coil domain containing 57 [Source:HGNC Symbol;Acc:HGNC:27564]
OXCT1	#N/A	#N/A	#N/A	#N/A	#N/A	#N/A	#N/A	#N/A	#N/A	1.50252	2.28057	1.87307	#N/A	#N/A	#N/A	#N/A	#N/A	#N/A	#N/A	#N/A	#N/A	#N/A	#N/A	#N/A	#N/A	1.06833	2.46903	2.18599	1.48782	#N/A	#N/A	#N/A	#N/A	#N/A	1.22307	2.65847	2.25851	1.72455	3.844	1.94883	1.18747	#N/A	4.90596	3.00042	4.30783	1.85942	3.65625	2.85474	#N/A	5.26069	0.592972	#N/A	#N/A	#N/A	0.896387	#N/A	#N/A	#N/A	#N/A	#N/A	#N/A	#N/A	#N/A	23	ENSG00000083720	OXCT1	protein_coding	3-oxoacid CoA-transferase 1 [Source:HGNC Symbol;Acc:HGNC:8527]
AKNA	#N/A	#N/A	#N/A	#N/A	#N/A	#N/A	#N/A	#N/A	#N/A	2.29717	1.01817	0.947629	#N/A	#N/A	#N/A	#N/A	#N/A	#N/A	#N/A	#N/A	#N/A	#N/A	#N/A	#N/A	#N/A	#N/A	#N/A	#N/A	#N/A	#N/A	2.16483	#N/A	1.83064	1.41736	6.95075	2.46159	5.7366	6.76015	4.77774	5.98107	7.56317	8.66815	5.85936	6.00025	5.7459	6.4706	5.10233	6.39668	3.04664	6.23176	7.10759	#N/A	#N/A	#N/A	#N/A	#N/A	#N/A	#N/A	#N/A	#N/A	#N/A	#N/A	#N/A	23	ENSG00000106948	AKNA	protein_coding	AT-hook transcription factor [Source:HGNC Symbol;Acc:HGNC:24108]
ZNF430#118620	#N/A	#N/A	#N/A	#N/A	#N/A	#N/A	#N/A	#N/A	#N/A	1.18867	1.19883	#N/A	#N/A	#N/A	#N/A	#N/A	#N/A	#N/A	#N/A	#N/A	#N/A	#N/A	#N/A	#N/A	#N/A	#N/A	#N/A	#N/A	#N/A	#N/A	#N/A	#N/A	#N/A	#N/A	1.26529	2.06756	1.5535	1.41153	1.6416	1.55768	1.35935	1.05763	1.48918	1.21982	1.95573	1.26681	1.25521	1.50741	2.23114	1.47515	1.37805	0.546963	0.596097	#N/A	#N/A	0.918134	#N/A	#N/A	#N/A	#N/A	0.719913	#N/A	#N/A	23	ENSG00000118620	ZNF430	protein_coding	zinc finger protein 430 [Source:HGNC Symbol;Acc:HGNC:20808]
ULK4	#N/A	#N/A	#N/A	#N/A	#N/A	#N/A	#N/A	#N/A	#N/A	1.15368	#N/A	#N/A	#N/A	#N/A	#N/A	#N/A	#N/A	#N/A	#N/A	#N/A	#N/A	#N/A	#N/A	#N/A	#N/A	1.25999	#N/A	#N/A	#N/A	#N/A	#N/A	#N/A	#N/A	#N/A	4.61738	3.38737	3.64088	5.43964	4.82704	4.47361	5.36027	4.2182	4.76612	4.18052	4.4212	4.38274	4.37036	4.71087	#N/A	4.50465	4.60095	0.752883	#N/A	#N/A	0.883789	1.5368	#N/A	0.939865	#N/A	#N/A	1.31475	#N/A	#N/A	23	ENSG00000168038	ULK4	protein_coding	unc-51 like kinase 4 [Source:HGNC Symbol;Acc:HGNC:15784]
LMAN2	#N/A	#N/A	0.775394	#N/A	#N/A	#N/A	1.28413	#N/A	#N/A	1.49558	#N/A	1.35873	#N/A	#N/A	#N/A	#N/A	#N/A	#N/A	#N/A	#N/A	#N/A	#N/A	#N/A	#N/A	#N/A	#N/A	1.24622	#N/A	#N/A	#N/A	0.865826	#N/A	#N/A	#N/A	1.43785	#N/A	2.28282	1.4921	2.35683	2.13297	1.51845	1.41083	1.84239	1.98309	1.80056	1.50233	1.73358	1.74218	1.44231	1.95814	1.88192	#N/A	#N/A	#N/A	#N/A	#N/A	#N/A	#N/A	#N/A	#N/A	1.01285	#N/A	#N/A	23	ENSG00000169223	LMAN2	protein_coding	lectin, mannose binding 2 [Source:HGNC Symbol;Acc:HGNC:16986]
#235979	#N/A	#N/A	0.200006	0.149016	#N/A	0.137734	#N/A	#N/A	#N/A	0.171904	#N/A	#N/A	0.105487	#N/A	#N/A	#N/A	#N/A	#N/A	#N/A	#N/A	#N/A	#N/A	#N/A	#N/A	#N/A	#N/A	#N/A	#N/A	#N/A	#N/A	#N/A	#N/A	#N/A	#N/A	0.177129	#N/A	0.220319	0.209419	0.201094	0.249063	0.676522	0.178699	0.213958	0.172916	0.164058	0.146763	0.308153	0.226684	#N/A	0.265223	0.256243	#N/A	0.0891255	#N/A	#N/A	#N/A	#N/A	#N/A	#N/A	#N/A	0.0930526	0.121278	#N/A	23	ENSG00000235979		lncRNA	novel transcript
SRGAP2-AS1	#N/A	#N/A	#N/A	#N/A	#N/A	#N/A	#N/A	#N/A	#N/A	2.23883	#N/A	#N/A	#N/A	#N/A	#N/A	#N/A	#N/A	#N/A	0.108559	#N/A	#N/A	#N/A	0.980132	#N/A	#N/A	0.982084	#N/A	#N/A	#N/A	#N/A	#N/A	#N/A	#N/A	0.830035	8.64875	0.673679	4.89862	6.98532	5.94265	5.81981	7.447	7.40327	6.37691	5.00616	6.94957	4.32517	6.56427	9.32617	#N/A	5.54461	7.09104	1.16956	#N/A	#N/A	#N/A	#N/A	#N/A	#N/A	#N/A	#N/A	1.38285	#N/A	#N/A	23	ENSG00000230806	SRGAP2-AS1	lncRNA	SRGAP2 antisense RNA 1 [Source:HGNC Symbol;Acc:HGNC:40902]
STX7	#N/A	#N/A	#N/A	#N/A	#N/A	#N/A	#N/A	#N/A	#N/A	0.740047	#N/A	1.36924	#N/A	#N/A	#N/A	#N/A	#N/A	#N/A	#N/A	#N/A	#N/A	#N/A	#N/A	#N/A	#N/A	#N/A	#N/A	#N/A	#N/A	#N/A	0.37729	#N/A	0.50132	0.626015	0.900987	#N/A	1.1436	0.931338	1.26576	1.04229	0.9478	1.17468	0.944306	0.957356	1.34873	1.09517	0.87609	1.03666	0.990825	0.998433	0.966025	#N/A	#N/A	#N/A	#N/A	#N/A	#N/A	#N/A	#N/A	#N/A	#N/A	0.560264	0.761009	23	ENSG00000079950	STX7	protein_coding	syntaxin 7 [Source:HGNC Symbol;Acc:HGNC:11442]
SHISA5	#N/A	#N/A	#N/A	#N/A	#N/A	#N/A	#N/A	#N/A	#N/A	1.25024	#N/A	#N/A	#N/A	#N/A	#N/A	#N/A	#N/A	#N/A	#N/A	#N/A	#N/A	#N/A	0.70614	#N/A	#N/A	1.04267	#N/A	#N/A	#N/A	#N/A	0.758092	#N/A	1.47813	1.12536	3.82411	5.09553	3.48011	4.62233	4.39599	4.30158	5.52199	4.53601	4.0913	3.40936	3.47344	3.87682	3.15517	3.61103	#N/A	3.5578	4.5801	#N/A	#N/A	#N/A	#N/A	#N/A	#N/A	#N/A	#N/A	#N/A	1.02615	#N/A	#N/A	23	ENSG00000164054	SHISA5	protein_coding	shisa family member 5 [Source:HGNC Symbol;Acc:HGNC:30376]
PPCS	#N/A	#N/A	1.01466	#N/A	#N/A	#N/A	#N/A	#N/A	#N/A	2.01083	#N/A	#N/A	#N/A	#N/A	#N/A	#N/A	#N/A	#N/A	#N/A	#N/A	#N/A	#N/A	#N/A	#N/A	#N/A	#N/A	#N/A	#N/A	#N/A	#N/A	#N/A	#N/A	#N/A	#N/A	2.75427	3.01603	3.32809	3.04397	4.02776	2.91154	3.39791	2.06192	3.80204	3.34124	3.47856	3.36712	3.11295	3.2033	1.41657	3.90317	2.87624	1.09302	#N/A	1.29606	#N/A	#N/A	#N/A	1.15556	#N/A	#N/A	1.26012	#N/A	#N/A	23	ENSG00000127125	PPCS	protein_coding	phosphopantothenoylcysteine synthetase [Source:HGNC Symbol;Acc:HGNC:25686]
TLR4	#N/A	#N/A	#N/A	#N/A	#N/A	#N/A	#N/A	#N/A	#N/A	1.72039	#N/A	0.474401	#N/A	#N/A	#N/A	#N/A	#N/A	#N/A	#N/A	#N/A	#N/A	#N/A	#N/A	#N/A	#N/A	#N/A	#N/A	#N/A	#N/A	#N/A	0.930123	#N/A	#N/A	#N/A	7.18874	1.27034	9.23782	7.60629	6.59658	6.75277	10.2734	5.30626	7.5414	6.59857	7.1527	3.70282	6.4177	7.44304	1.10014	5.85252	5.04446	#N/A	1.6516	#N/A	#N/A	#N/A	#N/A	#N/A	#N/A	#N/A	#N/A	0.947467	0.595261	23	ENSG00000136869	TLR4	protein_coding	toll like receptor 4 [Source:HGNC Symbol;Acc:HGNC:11850]
SFT2D2	#N/A	#N/A	#N/A	#N/A	#N/A	#N/A	#N/A	#N/A	#N/A	1.04768	#N/A	1.18096	#N/A	#N/A	#N/A	#N/A	#N/A	#N/A	#N/A	#N/A	#N/A	#N/A	#N/A	#N/A	#N/A	#N/A	#N/A	#N/A	#N/A	#N/A	#N/A	#N/A	#N/A	0.915542	2.09836	2.63944	2.08883	2.22011	2.03155	2.13614	2.01414	2.3153	1.57647	1.84859	1.59268	1.89856	1.64513	1.69607	1.06354	1.26777	2.1569	#N/A	0.612347	#N/A	#N/A	0.990671	#N/A	#N/A	#N/A	#N/A	0.893698	#N/A	#N/A	23	ENSG00000213064	SFT2D2	protein_coding	SFT2 domain containing 2 [Source:HGNC Symbol;Acc:HGNC:25140]
FAAP20	#N/A	#N/A	#N/A	1.01483	0.955277	#N/A	#N/A	#N/A	#N/A	1.12903	1.31368	#N/A	#N/A	#N/A	#N/A	#N/A	#N/A	#N/A	#N/A	#N/A	#N/A	#N/A	#N/A	#N/A	#N/A	0.957616	#N/A	#N/A	1.60634	#N/A	#N/A	#N/A	#N/A	#N/A	1.75541	2.12196	2.14187	1.74721	2.36335	2.04156	1.84508	1.51213	2.28405	1.84451	2.16829	1.94465	1.79576	1.98005	2.04076	1.93069	1.86456	#N/A	#N/A	#N/A	#N/A	#N/A	#N/A	#N/A	#N/A	#N/A	#N/A	#N/A	#N/A	23	ENSG00000162585	FAAP20	protein_coding	FA core complex associated protein 20 [Source:HGNC Symbol;Acc:HGNC:26428]
SNAI2	#N/A	#N/A	#N/A	0.16887	#N/A	#N/A	0.154958	#N/A	#N/A	0.51398	#N/A	#N/A	#N/A	#N/A	#N/A	#N/A	#N/A	#N/A	#N/A	#N/A	#N/A	#N/A	#N/A	#N/A	#N/A	0.11913	0.207313	0.184883	0.190868	#N/A	#N/A	#N/A	#N/A	#N/A	0.256416	#N/A	0.257682	0.262861	0.306619	0.26249	0.291683	0.239544	0.284774	0.242289	0.236971	0.211312	0.269007	0.222402	0.161715	0.258047	0.265738	#N/A	#N/A	#N/A	#N/A	#N/A	#N/A	#N/A	#N/A	#N/A	#N/A	#N/A	#N/A	23	ENSG00000019549	SNAI2	protein_coding	snail family transcriptional repressor 2 [Source:HGNC Symbol;Acc:HGNC:11094]
ADGRA2	#N/A	#N/A	#N/A	#N/A	#N/A	#N/A	#N/A	#N/A	#N/A	1.30604	#N/A	#N/A	#N/A	#N/A	#N/A	#N/A	#N/A	#N/A	#N/A	#N/A	#N/A	#N/A	#N/A	#N/A	#N/A	1.23842	2.57846	1.69308	1.32729	#N/A	#N/A	#N/A	1.5834	#N/A	7.64177	3.53012	6.44704	7.96868	5.9628	5.67825	8.20522	5.87019	7.85221	6.76358	8.03659	4.75649	6.22435	6.87724	#N/A	5.44042	7.17725	#N/A	#N/A	#N/A	#N/A	#N/A	#N/A	#N/A	#N/A	#N/A	#N/A	3.63101	#N/A	23	ENSG00000020181	ADGRA2	protein_coding	adhesion G protein-coupled receptor A2 [Source:HGNC Symbol;Acc:HGNC:17849]
ADNP2	#N/A	#N/A	#N/A	#N/A	0.896265	0.933099	#N/A	#N/A	#N/A	1.20134	#N/A	#N/A	#N/A	#N/A	#N/A	#N/A	#N/A	#N/A	#N/A	#N/A	#N/A	#N/A	0.771171	#N/A	#N/A	#N/A	#N/A	#N/A	#N/A	#N/A	0.647854	#N/A	#N/A	1.46169	1.30458	1.34022	1.86195	1.571	2.07276	1.52114	1.45203	1.13171	2.16649	1.58332	2.15714	1.71871	1.77875	1.99959	#N/A	2.34779	1.59457	#N/A	#N/A	#N/A	#N/A	#N/A	1.28571	#N/A	#N/A	#N/A	#N/A	#N/A	#N/A	23	ENSG00000101544	ADNP2	protein_coding	ADNP homeobox 2 [Source:HGNC Symbol;Acc:HGNC:23803]
ARMCX2	#N/A	#N/A	1.35446	#N/A	#N/A	#N/A	#N/A	#N/A	#N/A	1.29112	#N/A	0.136923	#N/A	#N/A	#N/A	#N/A	#N/A	#N/A	#N/A	#N/A	#N/A	#N/A	#N/A	#N/A	#N/A	#N/A	0.472023	0.304362	0.378555	#N/A	#N/A	#N/A	#N/A	#N/A	4.77788	0.152916	4.64717	4.93016	5.28525	4.66241	6.74366	0.66679	5.20447	2.56036	0.529699	0.367179	4.30514	4.92966	0.289822	5.5286	3.94399	#N/A	#N/A	#N/A	#N/A	#N/A	#N/A	#N/A	#N/A	#N/A	#N/A	#N/A	#N/A	23	ENSG00000184867	ARMCX2	protein_coding	armadillo repeat containing X-linked 2 [Source:HGNC Symbol;Acc:HGNC:16869]
IMP3	#N/A	#N/A	0.66814	#N/A	#N/A	#N/A	#N/A	#N/A	#N/A	1.09555	#N/A	0.137163	#N/A	#N/A	#N/A	#N/A	#N/A	#N/A	#N/A	#N/A	#N/A	#N/A	#N/A	#N/A	#N/A	#N/A	0.525125	#N/A	#N/A	#N/A	1.31952	#N/A	0.467469	#N/A	5.21276	0.15848	0.364046	5.84624	5.08207	3.38605	6.99782	0.584026	6.77933	0.759638	0.428453	0.260615	5.2289	5.41003	#N/A	4.4538	4.95785	#N/A	#N/A	#N/A	#N/A	#N/A	#N/A	0.195289	#N/A	#N/A	#N/A	#N/A	#N/A	23	ENSG00000177971	IMP3	protein_coding	IMP U3 small nucleolar ribonucleoprotein 3 [Source:HGNC Symbol;Acc:HGNC:14497]
TRPC3	#N/A	#N/A	0.131297	#N/A	0.149155	#N/A	0.120114	#N/A	#N/A	0.130675	#N/A	#N/A	#N/A	#N/A	#N/A	#N/A	#N/A	#N/A	#N/A	#N/A	#N/A	#N/A	#N/A	#N/A	#N/A	0.10454	0.16328	#N/A	0.149103	#N/A	#N/A	#N/A	#N/A	#N/A	0.171223	#N/A	0.299273	0.186338	0.244273	0.207004	0.838104	0.190666	0.833865	0.169761	0.150884	0.165866	0.364091	0.21012	0.150032	0.21141	0.194071	#N/A	#N/A	#N/A	#N/A	#N/A	#N/A	#N/A	#N/A	#N/A	#N/A	#N/A	#N/A	23	ENSG00000138741	TRPC3	protein_coding	transient receptor potential cation channel subfamily C member 3 [Source:HGNC Symbol;Acc:HGNC:12335]
CD46	#N/A	#N/A	#N/A	#N/A	#N/A	#N/A	#N/A	#N/A	#N/A	0.58375	0.873448	#N/A	#N/A	#N/A	#N/A	#N/A	#N/A	#N/A	#N/A	#N/A	#N/A	#N/A	#N/A	#N/A	#N/A	0.646707	#N/A	#N/A	#N/A	#N/A	#N/A	#N/A	#N/A	#N/A	0.790696	0.967552	1.14246	0.885157	0.857021	0.840898	0.771718	1.07654	0.611055	0.794096	0.897668	1.32579	0.713773	0.827687	1.0457	0.623876	0.960459	#N/A	#N/A	#N/A	#N/A	#N/A	0.845919	#N/A	#N/A	#N/A	#N/A	0.528273	0.844455	23	ENSG00000117335	CD46	protein_coding	CD46 molecule [Source:HGNC Symbol;Acc:HGNC:6953]
ZNF117	#N/A	#N/A	#N/A	#N/A	1.05976	#N/A	#N/A	#N/A	#N/A	0.988711	#N/A	#N/A	#N/A	#N/A	#N/A	#N/A	#N/A	#N/A	#N/A	#N/A	#N/A	#N/A	#N/A	#N/A	#N/A	#N/A	#N/A	#N/A	#N/A	#N/A	#N/A	#N/A	#N/A	1.07458	1.20777	3.2179	1.73711	1.17761	2.83444	1.97432	1.51297	1.50726	2.95137	2.16146	2.60286	1.54732	2.61417	2.06723	#N/A	2.78564	2.0318	0.878498	#N/A	#N/A	0.99347	#N/A	#N/A	#N/A	#N/A	#N/A	1.27953	2.25905	#N/A	23	ENSG00000152926	ZNF117	protein_coding	zinc finger protein 117 [Source:HGNC Symbol;Acc:HGNC:12897]
MTAP	#N/A	#N/A	#N/A	#N/A	#N/A	#N/A	0.575276	#N/A	#N/A	0.61452	#N/A	0.862357	#N/A	#N/A	#N/A	#N/A	#N/A	#N/A	#N/A	#N/A	#N/A	#N/A	#N/A	#N/A	#N/A	#N/A	#N/A	#N/A	0.693643	#N/A	#N/A	#N/A	#N/A	#N/A	0.903187	1.00815	0.708777	1.01131	0.91948	0.90151	0.784349	0.695306	0.717903	0.948404	0.838589	1.33911	0.684806	0.715915	#N/A	0.853023	0.969926	#N/A	#N/A	#N/A	#N/A	#N/A	1.60801	#N/A	#N/A	#N/A	0.66014	#N/A	1.15339	23	ENSG00000099810	MTAP	protein_coding	methylthioadenosine phosphorylase [Source:HGNC Symbol;Acc:HGNC:7413]
ZNF436#125945	#N/A	#N/A	#N/A	#N/A	0.875599	#N/A	#N/A	#N/A	#N/A	1.44007	#N/A	#N/A	#N/A	#N/A	#N/A	#N/A	#N/A	#N/A	#N/A	#N/A	#N/A	#N/A	#N/A	#N/A	#N/A	0.330023	1.02555	0.730291	0.725211	#N/A	0.710889	#N/A	#N/A	0.30741	0.781771	#N/A	1.02093	0.780979	1.25649	#N/A	#N/A	#N/A	0.846399	0.76485	0.992747	0.883227	0.810061	1.04235	#N/A	1.24819	0.712153	#N/A	1.17775	#N/A	#N/A	#N/A	#N/A	#N/A	#N/A	#N/A	#N/A	0.472979	0.396427	23	ENSG00000125945	ZNF436	protein_coding	zinc finger protein 436 [Source:HGNC Symbol;Acc:HGNC:20814]
LINC02476	#N/A	#N/A	0.049367	#N/A	0.0848939	#N/A	#N/A	#N/A	#N/A	0.0559007	#N/A	#N/A	#N/A	#N/A	#N/A	#N/A	#N/A	#N/A	#N/A	#N/A	#N/A	#N/A	#N/A	#N/A	#N/A	#N/A	0.0838463	#N/A	0.0932696	#N/A	#N/A	#N/A	#N/A	#N/A	0.141448	0.0683783	0.00880547	0.17236	0.0708455	0.260652	0.967807	#N/A	0.375447	0.0694701	0.0638206	0.0969987	0.299278	0.302513	#N/A	0.124341	0.102539	0.00535091	0.0695189	#N/A	#N/A	#N/A	#N/A	#N/A	0.0685654	#N/A	#N/A	#N/A	#N/A	23	ENSG00000225546	LINC02476	lncRNA	long intergenic non-protein coding RNA 2476 [Source:HGNC Symbol;Acc:HGNC:53419]
LHCGR	#N/A	#N/A	#N/A	#N/A	#N/A	#N/A	0.19489	#N/A	#N/A	0.59906	#N/A	#N/A	#N/A	0.276588	#N/A	#N/A	#N/A	#N/A	#N/A	#N/A	#N/A	#N/A	#N/A	#N/A	#N/A	#N/A	0.256165	#N/A	#N/A	#N/A	0.596127	#N/A	0.178274	#N/A	0.624141	0.127614	2.94308	0.626568	4.04789	3.76901	5.68889	0.263535	5.21502	0.468289	0.429177	0.281628	4.59545	0.630258	#N/A	4.04629	0.703969	#N/A	#N/A	#N/A	#N/A	#N/A	#N/A	#N/A	#N/A	#N/A	#N/A	0.167659	#N/A	23	ENSG00000138039	LHCGR	protein_coding	luteinizing hormone/choriogonadotropin receptor [Source:HGNC Symbol;Acc:HGNC:6585]
MEX3B	#N/A	#N/A	#N/A	#N/A	#N/A	#N/A	0.146101	#N/A	#N/A	0.168493	#N/A	#N/A	#N/A	#N/A	#N/A	#N/A	#N/A	#N/A	#N/A	#N/A	#N/A	#N/A	0.0523117	#N/A	#N/A	#N/A	0.156282	0.164001	0.16953	#N/A	#N/A	#N/A	#N/A	0.0981765	0.434388	#N/A	0.213583	0.543016	0.630783	0.29143	2.56615	0.371103	2.6425	0.191139	0.19639	0.189923	1.30173	0.762151	#N/A	0.433098	0.37411	#N/A	#N/A	0.0888948	#N/A	#N/A	#N/A	#N/A	#N/A	#N/A	#N/A	#N/A	#N/A	23	ENSG00000183496	MEX3B	protein_coding	mex-3 RNA binding family member B [Source:HGNC Symbol;Acc:HGNC:25297]
CNN3-DT	#N/A	#N/A	2.82543	#N/A	1.09581	0.940495	#N/A	#N/A	#N/A	1.67734	#N/A	#N/A	#N/A	#N/A	#N/A	#N/A	#N/A	#N/A	#N/A	#N/A	#N/A	#N/A	#N/A	#N/A	#N/A	#N/A	1.76074	#N/A	0.931659	#N/A	#N/A	#N/A	#N/A	#N/A	6.38586	0.662796	7.90362	8.23189	7.11983	6.68649	7.35946	5.92428	7.29303	6.58972	5.76593	2.88193	5.65021	6.85981	#N/A	8.30474	4.61051	#N/A	#N/A	#N/A	#N/A	#N/A	#N/A	#N/A	#N/A	#N/A	#N/A	0.847299	#N/A	23	ENSG00000235501	CNN3-DT	lncRNA	CNN3 divergent transcript [Source:HGNC Symbol;Acc:HGNC:54176]
CDV3	#N/A	#N/A	#N/A	#N/A	#N/A	#N/A	#N/A	#N/A	#N/A	1.11264	0.179256	#N/A	#N/A	#N/A	#N/A	#N/A	#N/A	#N/A	#N/A	#N/A	#N/A	#N/A	0.384284	#N/A	#N/A	#N/A	#N/A	#N/A	#N/A	#N/A	1.21971	#N/A	#N/A	#N/A	3.88532	0.148878	3.86044	3.77732	2.38979	3.0268	4.06617	3.9313	3.72678	3.22642	2.3054	1.0925	4.0459	3.85015	0.394714	3.92144	2.52527	2.42958	#N/A	#N/A	#N/A	#N/A	#N/A	0.208628	#N/A	#N/A	#N/A	#N/A	#N/A	23	ENSG00000091527	CDV3	protein_coding	CDV3 homolog [Source:HGNC Symbol;Acc:HGNC:26928]
CRTAP	#N/A	#N/A	1.96931	#N/A	1.98259	1.61282	1.274	#N/A	#N/A	0.927134	#N/A	1.8672	#N/A	#N/A	#N/A	#N/A	#N/A	#N/A	#N/A	#N/A	#N/A	#N/A	#N/A	#N/A	#N/A	#N/A	#N/A	#N/A	#N/A	#N/A	#N/A	#N/A	#N/A	#N/A	2.78773	1.22257	3.00879	3.1603	3.65548	3.53663	4.25806	3.63619	2.38449	2.31864	2.10005	2.2489	1.41745	2.05809	#N/A	1.98011	3.34729	#N/A	#N/A	#N/A	#N/A	#N/A	#N/A	#N/A	#N/A	#N/A	#N/A	1.34583	#N/A	23	ENSG00000170275	CRTAP	protein_coding	cartilage associated protein [Source:HGNC Symbol;Acc:HGNC:2379]
GPX4	#N/A	#N/A	0.155029	#N/A	#N/A	#N/A	#N/A	#N/A	#N/A	0.166621	#N/A	#N/A	#N/A	#N/A	#N/A	#N/A	#N/A	#N/A	#N/A	#N/A	#N/A	#N/A	#N/A	#N/A	#N/A	#N/A	0.128517	#N/A	0.11029	#N/A	0.0635092	#N/A	#N/A	#N/A	0.209684	#N/A	0.2023	0.216497	0.138527	0.176172	0.263746	0.179741	0.267973	0.184905	0.171304	0.134325	0.233115	0.215695	0.113746	0.219576	0.222115	0.142393	0.0866132	#N/A	#N/A	#N/A	#N/A	#N/A	#N/A	#N/A	#N/A	#N/A	#N/A	23	ENSG00000167468	GPX4	protein_coding	glutathione peroxidase 4 [Source:HGNC Symbol;Acc:HGNC:4556]
GEMIN4	#N/A	#N/A	0.258804	0.186975	#N/A	#N/A	0.169838	#N/A	#N/A	0.294195	#N/A	#N/A	0.13016	#N/A	#N/A	#N/A	#N/A	#N/A	#N/A	#N/A	#N/A	#N/A	#N/A	#N/A	#N/A	0.120806	0.180403	#N/A	0.193175	#N/A	#N/A	#N/A	#N/A	#N/A	1.14322	#N/A	0.983855	1.55958	0.796346	1.15388	1.51806	0.561955	1.65871	0.925388	0.544854	0.212433	1.59567	1.31856	#N/A	1.02519	1.45367	#N/A	#N/A	#N/A	#N/A	#N/A	#N/A	#N/A	#N/A	#N/A	#N/A	#N/A	#N/A	23	ENSG00000179409	GEMIN4	protein_coding	gem nuclear organelle associated protein 4 [Source:HGNC Symbol;Acc:HGNC:15717]
LINC01065	#N/A	#N/A	0.174986	0.134512	#N/A	#N/A	#N/A	#N/A	#N/A	0.160601	#N/A	#N/A	0.0944496	#N/A	#N/A	#N/A	#N/A	#N/A	#N/A	#N/A	#N/A	#N/A	#N/A	#N/A	#N/A	#N/A	0.126942	#N/A	#N/A	#N/A	0.0680601	#N/A	#N/A	#N/A	0.196732	#N/A	0.171643	0.181565	0.184918	0.202881	0.256916	0.166359	0.213083	0.176277	0.166234	0.132236	0.217022	0.200154	#N/A	0.202816	0.162612	0.160579	0.108098	#N/A	#N/A	#N/A	#N/A	#N/A	#N/A	#N/A	#N/A	#N/A	#N/A	23	ENSG00000237092	LINC01065	lncRNA	long intergenic non-protein coding RNA 1065 [Source:HGNC Symbol;Acc:HGNC:49103]
PRCD	#N/A	#N/A	0.906455	#N/A	#N/A	#N/A	#N/A	#N/A	#N/A	1.32708	#N/A	#N/A	#N/A	#N/A	#N/A	#N/A	#N/A	#N/A	#N/A	#N/A	#N/A	#N/A	#N/A	#N/A	#N/A	#N/A	1.97852	1.47391	1.68748	#N/A	#N/A	#N/A	#N/A	#N/A	2.13126	#N/A	2.13972	2.23183	2.18922	2.00083	2.22572	3.03227	1.69632	2.29371	2.29559	1.19876	1.81515	2.12562	1.28607	1.69542	2.99024	#N/A	#N/A	#N/A	#N/A	#N/A	#N/A	#N/A	#N/A	#N/A	#N/A	0.991758	0.639375	23	ENSG00000214140	PRCD	protein_coding	photoreceptor disc component [Source:HGNC Symbol;Acc:HGNC:32528]
FAM151B	#N/A	#N/A	2.61495	#N/A	2.35875	1.34733	#N/A	#N/A	#N/A	1.13202	0.582424	#N/A	#N/A	#N/A	#N/A	#N/A	#N/A	#N/A	#N/A	#N/A	#N/A	#N/A	#N/A	#N/A	#N/A	#N/A	#N/A	#N/A	#N/A	#N/A	#N/A	#N/A	#N/A	0.85079	0.720682	0.723027	1.0194	1.24706	0.933753	1.19686	1.29409	#N/A	0.699618	0.798516	0.755022	#N/A	#N/A	0.895933	#N/A	#N/A	1.07094	1.70348	1.54911	#N/A	#N/A	0.532114	#N/A	0.812555	#N/A	#N/A	1.60069	#N/A	#N/A	23	ENSG00000152380	FAM151B	protein_coding	family with sequence similarity 151 member B [Source:HGNC Symbol;Acc:HGNC:33716]
SLC16A2	#N/A	#N/A	#N/A	#N/A	#N/A	#N/A	#N/A	#N/A	#N/A	0.940997	#N/A	#N/A	#N/A	#N/A	#N/A	#N/A	#N/A	#N/A	#N/A	#N/A	#N/A	#N/A	#N/A	#N/A	#N/A	1.26258	3.72663	3.09834	2.9533	#N/A	#N/A	#N/A	#N/A	#N/A	3.28505	1.0991	2.06213	3.43784	2.18231	3.42421	3.00647	2.69118	1.94026	2.71238	1.90015	1.76734	2.18114	2.37302	#N/A	1.54666	2.27243	#N/A	#N/A	#N/A	#N/A	#N/A	#N/A	#N/A	#N/A	#N/A	#N/A	1.62509	1.3971	23	ENSG00000147100	SLC16A2	protein_coding	solute carrier family 16 member 2 [Source:HGNC Symbol;Acc:HGNC:10923]
NUP43	#N/A	#N/A	#N/A	#N/A	#N/A	#N/A	#N/A	#N/A	#N/A	0.688944	#N/A	#N/A	#N/A	#N/A	#N/A	#N/A	0.841348	#N/A	#N/A	1.33319	#N/A	#N/A	#N/A	#N/A	#N/A	#N/A	#N/A	#N/A	#N/A	#N/A	#N/A	#N/A	#N/A	#N/A	0.780653	2.20089	0.8105	0.709161	0.508539	0.74651	0.777	0.982526	0.44963	0.562554	0.500025	1.01103	0.54483	0.666602	1.39283	0.368864	0.784822	#N/A	#N/A	#N/A	#N/A	1.15183	1.26065	#N/A	1.4686	#N/A	#N/A	#N/A	#N/A	23	ENSG00000120253	NUP43	protein_coding	nucleoporin 43 [Source:HGNC Symbol;Acc:HGNC:21182]
VTI1A	#N/A	#N/A	#N/A	#N/A	#N/A	#N/A	#N/A	#N/A	#N/A	0.325576	#N/A	#N/A	#N/A	#N/A	#N/A	#N/A	#N/A	#N/A	#N/A	#N/A	#N/A	#N/A	#N/A	#N/A	#N/A	#N/A	#N/A	#N/A	#N/A	#N/A	0.487391	#N/A	0.456707	0.517229	0.569603	#N/A	0.233369	0.523102	0.427164	0.474997	0.498385	0.785557	0.360568	0.535597	0.619059	0.935447	0.466042	0.543228	1.44388	0.472279	0.439063	#N/A	#N/A	#N/A	0.432307	#N/A	1.2202	#N/A	#N/A	0.819061	#N/A	#N/A	#N/A	23	ENSG00000151532	VTI1A	protein_coding	vesicle transport through interaction with t-SNAREs 1A [Source:HGNC Symbol;Acc:HGNC:17792]
TYRO3	#N/A	#N/A	#N/A	#N/A	#N/A	#N/A	#N/A	#N/A	#N/A	0.903184	#N/A	#N/A	#N/A	#N/A	#N/A	#N/A	#N/A	#N/A	#N/A	#N/A	#N/A	#N/A	#N/A	#N/A	#N/A	#N/A	0.231998	0.2097	0.213235	#N/A	0.677604	#N/A	0.120211	#N/A	0.743344	#N/A	2.11638	4.00329	4.05663	3.20978	5.0376	0.26095	5.4832	0.423431	0.359437	0.285078	4.49851	1.13624	#N/A	0.965425	3.35246	1.03835	#N/A	#N/A	#N/A	0.0973039	#N/A	#N/A	#N/A	#N/A	#N/A	#N/A	#N/A	23	ENSG00000092445	TYRO3	protein_coding	TYRO3 protein tyrosine kinase [Source:HGNC Symbol;Acc:HGNC:12446]
HABP4	#N/A	#N/A	#N/A	#N/A	#N/A	#N/A	#N/A	#N/A	#N/A	0.630089	#N/A	#N/A	#N/A	#N/A	#N/A	#N/A	#N/A	#N/A	#N/A	#N/A	#N/A	#N/A	#N/A	#N/A	#N/A	#N/A	0.997771	1.2279	1.28373	#N/A	0.539886	#N/A	#N/A	1.30106	0.822764	1.423	0.982059	0.877501	0.885718	1.04017	1.11318	1.63677	0.703567	0.854975	1.06123	1.5591	0.739116	1.08914	0.854666	0.744984	0.895261	#N/A	#N/A	#N/A	#N/A	#N/A	#N/A	#N/A	#N/A	#N/A	#N/A	#N/A	#N/A	23	ENSG00000130956	HABP4	protein_coding	hyaluronan binding protein 4 [Source:HGNC Symbol;Acc:HGNC:17062]
#232259	#N/A	#N/A	0.14173	#N/A	0.134999	#N/A	#N/A	#N/A	#N/A	0.124917	#N/A	#N/A	#N/A	#N/A	#N/A	#N/A	#N/A	#N/A	#N/A	#N/A	#N/A	#N/A	#N/A	#N/A	#N/A	#N/A	#N/A	#N/A	#N/A	#N/A	#N/A	#N/A	#N/A	#N/A	0.224798	0.0769664	0.228356	0.231475	0.240781	0.207091	0.24889	0.186162	0.268407	0.204229	0.191705	0.153176	0.22659	0.233626	0.131023	0.235337	0.213782	0.164563	0.12517	#N/A	#N/A	#N/A	#N/A	#N/A	#N/A	#N/A	0.0984889	#N/A	#N/A	23	ENSG00000232259		lncRNA	novel transcript
LINC01023	#N/A	#N/A	0.351012	0.174498	#N/A	0.169237	0.150347	#N/A	#N/A	0.450174	#N/A	#N/A	#N/A	#N/A	#N/A	#N/A	#N/A	#N/A	#N/A	#N/A	#N/A	#N/A	#N/A	#N/A	#N/A	#N/A	#N/A	#N/A	0.172986	#N/A	0.587627	#N/A	#N/A	#N/A	1.02282	#N/A	0.913377	1.49217	0.793181	1.0633	1.76128	0.521371	1.51858	0.560656	0.503136	0.279452	1.19924	0.907564	#N/A	0.956189	1.37288	#N/A	#N/A	#N/A	#N/A	#N/A	#N/A	#N/A	#N/A	#N/A	0.108253	#N/A	#N/A	23	ENSG00000272523	LINC01023	lncRNA	long intergenic non-protein coding RNA 1023 [Source:HGNC Symbol;Acc:HGNC:49004]
NOMO2	#N/A	#N/A	#N/A	#N/A	#N/A	#N/A	#N/A	#N/A	#N/A	0.90524	#N/A	#N/A	#N/A	#N/A	#N/A	#N/A	0.365558	#N/A	#N/A	#N/A	#N/A	#N/A	#N/A	#N/A	#N/A	#N/A	2.09952	#N/A	1.31667	#N/A	#N/A	#N/A	1.32314	#N/A	1.03951	#N/A	1.10492	0.8657	0.888387	0.945217	0.909136	1.2435	0.89933	1.29749	1.06356	1.0105	0.869103	0.736823	1.91286	0.926224	0.817912	1.45841	#N/A	#N/A	1.71396	#N/A	#N/A	#N/A	#N/A	#N/A	#N/A	#N/A	#N/A	23	ENSG00000185164	NOMO2	protein_coding	NODAL modulator 2 [Source:HGNC Symbol;Acc:HGNC:22652]
#287255	#N/A	#N/A	0.273656	0.18577	0.164725	#N/A	#N/A	#N/A	#N/A	0.189499	#N/A	#N/A	#N/A	#N/A	#N/A	#N/A	#N/A	#N/A	#N/A	#N/A	#N/A	#N/A	#N/A	#N/A	#N/A	#N/A	0.179465	#N/A	#N/A	#N/A	0.110939	#N/A	0.0946804	#N/A	0.244162	0.0998478	0.216918	0.215072	0.218386	0.252931	0.284572	0.223922	0.634226	0.20684	0.177998	0.183658	0.230772	0.250401	#N/A	0.209067	0.2656	#N/A	#N/A	#N/A	#N/A	#N/A	#N/A	#N/A	#N/A	#N/A	#N/A	#N/A	#N/A	23	ENSG00000287255		lncRNA	novel transcript, antisense to SLC8A1
CCDC170	#N/A	#N/A	1.41867	#N/A	0.606762	0.503305	0.385039	#N/A	#N/A	0.906428	#N/A	#N/A	#N/A	#N/A	#N/A	#N/A	#N/A	#N/A	#N/A	#N/A	#N/A	#N/A	#N/A	#N/A	#N/A	#N/A	#N/A	#N/A	#N/A	#N/A	#N/A	#N/A	#N/A	#N/A	3.23931	0.293101	2.20368	3.11348	1.92634	2.55191	3.45767	2.44637	1.94905	1.23122	1.54906	0.937166	1.93888	3.40329	#N/A	1.60597	2.6474	1.03203	#N/A	#N/A	#N/A	0.220788	#N/A	#N/A	#N/A	#N/A	#N/A	#N/A	#N/A	23	ENSG00000120262	CCDC170	protein_coding	coiled-coil domain containing 170 [Source:HGNC Symbol;Acc:HGNC:21177]
SAV1	#N/A	#N/A	#N/A	#N/A	#N/A	#N/A	#N/A	#N/A	#N/A	0.541546	#N/A	#N/A	#N/A	#N/A	#N/A	#N/A	#N/A	#N/A	#N/A	#N/A	#N/A	#N/A	#N/A	#N/A	#N/A	#N/A	1.11163	0.962132	1.4581	1.49429	0.641851	#N/A	1.12414	#N/A	0.714232	#N/A	1.18974	0.762891	1.23494	1.11812	0.621107	1.06497	0.531129	0.7212	#N/A	1.09232	#N/A	0.967214	1.10093	0.651842	0.526947	#N/A	#N/A	#N/A	#N/A	#N/A	#N/A	#N/A	#N/A	#N/A	#N/A	2.3614	3.12618	23	ENSG00000151748	SAV1	protein_coding	salvador family WW domain containing protein 1 [Source:HGNC Symbol;Acc:HGNC:17795]
QTRT2	#N/A	#N/A	#N/A	#N/A	#N/A	#N/A	1.37558	#N/A	#N/A	#N/A	1.98066	#N/A	#N/A	#N/A	#N/A	#N/A	#N/A	#N/A	#N/A	0.619754	#N/A	#N/A	#N/A	#N/A	#N/A	#N/A	#N/A	#N/A	#N/A	#N/A	#N/A	#N/A	#N/A	#N/A	1.03881	#N/A	0.976336	1.19479	0.711906	0.836793	0.887785	1.46611	0.74416	0.583025	0.805192	0.777158	0.850247	0.925569	#N/A	0.894336	0.790823	#N/A	1.14251	#N/A	#N/A	0.934417	#N/A	1.66644	#N/A	#N/A	0.979393	#N/A	1.29002	23	ENSG00000151576	QTRT2	protein_coding	queuine tRNA-ribosyltransferase accessory subunit 2 [Source:HGNC Symbol;Acc:HGNC:25771]
UGCG	#N/A	#N/A	#N/A	#N/A	#N/A	#N/A	#N/A	#N/A	#N/A	#N/A	1.38798	#N/A	#N/A	0.482671	#N/A	#N/A	#N/A	0.61277	#N/A	#N/A	#N/A	#N/A	#N/A	#N/A	#N/A	#N/A	#N/A	#N/A	#N/A	#N/A	#N/A	#N/A	#N/A	#N/A	0.835608	#N/A	0.97766	0.814537	0.982102	0.891228	0.726221	0.669932	0.787807	0.765006	1.13548	0.817531	0.804201	0.777572	#N/A	0.95841	0.571744	0.580621	0.728863	1.14159	0.889863	1.60682	#N/A	#N/A	#N/A	#N/A	#N/A	#N/A	#N/A	23	ENSG00000148154	UGCG	protein_coding	UDP-glucose ceramide glucosyltransferase [Source:HGNC Symbol;Acc:HGNC:12524]
DAAM1	#N/A	#N/A	#N/A	#N/A	#N/A	#N/A	#N/A	#N/A	#N/A	#N/A	#N/A	0.787342	#N/A	#N/A	#N/A	#N/A	#N/A	#N/A	#N/A	#N/A	#N/A	#N/A	#N/A	#N/A	#N/A	1.23233	#N/A	0.500855	0.699253	#N/A	#N/A	#N/A	#N/A	#N/A	1.00957	0.800765	1.40713	1.14866	1.33365	1.07959	0.959623	1.0432	1.04484	1.30252	1.14541	1.56164	1.06964	1.21043	1.15066	1.1588	0.928564	#N/A	#N/A	#N/A	#N/A	#N/A	#N/A	#N/A	#N/A	#N/A	#N/A	1.58684	1.59195	23	ENSG00000100592	DAAM1	protein_coding	dishevelled associated activator of morphogenesis 1 [Source:HGNC Symbol;Acc:HGNC:18142]
CUBN	#N/A	#N/A	1.09364	#N/A	1.96755	1.70357	#N/A	#N/A	#N/A	#N/A	#N/A	#N/A	#N/A	#N/A	#N/A	#N/A	#N/A	#N/A	#N/A	#N/A	#N/A	#N/A	#N/A	#N/A	#N/A	1.30458	2.08055	1.69181	1.56359	#N/A	#N/A	#N/A	#N/A	#N/A	0.651889	#N/A	0.646378	0.929818	0.888383	0.74974	0.762349	#N/A	0.919012	1.04234	1.41012	1.23624	1.10068	1.01171	#N/A	0.810718	0.83776	0.885175	#N/A	#N/A	#N/A	1.21958	#N/A	#N/A	#N/A	#N/A	#N/A	#N/A	#N/A	23	ENSG00000107611	CUBN	protein_coding	cubilin [Source:HGNC Symbol;Acc:HGNC:2548]
DCP1B#151065	#N/A	#N/A	0.492283	#N/A	0.720685	0.844345	1.12616	#N/A	#N/A	#N/A	#N/A	#N/A	#N/A	#N/A	#N/A	#N/A	#N/A	#N/A	#N/A	#N/A	#N/A	#N/A	#N/A	#N/A	#N/A	#N/A	0.740063	1.10168	1.01264	#N/A	#N/A	#N/A	#N/A	#N/A	0.384602	1.2756	0.439567	0.449643	0.527374	0.475023	0.457595	0.466525	0.409605	0.543355	0.662172	0.769451	0.384995	0.586849	0.879922	#N/A	0.427826	#N/A	#N/A	#N/A	#N/A	#N/A	#N/A	#N/A	#N/A	#N/A	#N/A	#N/A	#N/A	23	ENSG00000151065	DCP1B	protein_coding	decapping mRNA 1B [Source:HGNC Symbol;Acc:HGNC:24451]
ADGRL3	#N/A	#N/A	1.18202	#N/A	1.15542	3.13141	#N/A	#N/A	#N/A	#N/A	#N/A	#N/A	#N/A	#N/A	#N/A	#N/A	#N/A	#N/A	#N/A	#N/A	#N/A	#N/A	#N/A	#N/A	#N/A	0.815285	#N/A	#N/A	2.67515	#N/A	#N/A	#N/A	#N/A	#N/A	4.09019	0.710116	2.624	5.15837	3.05131	2.25865	5.00459	6.27214	3.72352	3.30835	3.8341	2.59923	3.80911	4.8605	#N/A	3.38037	3.95386	#N/A	#N/A	#N/A	#N/A	#N/A	#N/A	#N/A	#N/A	#N/A	#N/A	2.05866	0.918153	23	ENSG00000150471	ADGRL3	protein_coding	adhesion G protein-coupled receptor L3 [Source:HGNC Symbol;Acc:HGNC:20974]
SLC8A1	#N/A	#N/A	#N/A	#N/A	1.76056	1.51694	#N/A	#N/A	#N/A	#N/A	#N/A	#N/A	#N/A	#N/A	#N/A	#N/A	#N/A	#N/A	#N/A	#N/A	#N/A	#N/A	#N/A	#N/A	#N/A	#N/A	#N/A	#N/A	#N/A	#N/A	1.10496	#N/A	1.52	1.01523	5.98131	4.32206	4.4203	7.72068	3.66902	5.2147	6.2983	6.51831	5.01465	4.0032	5.26387	3.98292	4.6609	5.96855	1.06491	4.67251	4.63415	#N/A	#N/A	#N/A	#N/A	#N/A	#N/A	#N/A	#N/A	#N/A	#N/A	1.18159	#N/A	23	ENSG00000183023	SLC8A1	protein_coding	solute carrier family 8 member A1 [Source:HGNC Symbol;Acc:HGNC:11068]
ZSWIM6	#N/A	#N/A	#N/A	#N/A	#N/A	#N/A	#N/A	#N/A	#N/A	#N/A	#N/A	#N/A	#N/A	0.66494	#N/A	0.494789	0.468892	0.464179	0.922024	#N/A	#N/A	0.822996	0.623572	#N/A	#N/A	#N/A	#N/A	#N/A	#N/A	#N/A	0.337669	#N/A	0.529044	0.941522	0.838924	#N/A	#N/A	0.653438	#N/A	0.841315	0.905567	1.2419	#N/A	0.4655	#N/A	0.741142	#N/A	0.371773	#N/A	#N/A	0.587888	0.410136	#N/A	#N/A	0.630354	0.852057	0.844795	#N/A	#N/A	#N/A	#N/A	#N/A	#N/A	23	ENSG00000130449	ZSWIM6	protein_coding	zinc finger SWIM-type containing 6 [Source:HGNC Symbol;Acc:HGNC:29316]
KLF2	#N/A	#N/A	#N/A	#N/A	#N/A	#N/A	#N/A	#N/A	#N/A	#N/A	#N/A	#N/A	#N/A	1.51451	#N/A	#N/A	#N/A	1.28387	#N/A	#N/A	#N/A	0.444012	#N/A	#N/A	#N/A	#N/A	#N/A	#N/A	#N/A	#N/A	1.67737	#N/A	1.49506	#N/A	10.3377	5.03886	6.85467	10.7294	5.78519	6.66714	10.2945	7.60524	8.29387	6.30637	6.74305	6.59306	6.97053	6.7657	1.51175	7.44781	7.25341	0.861493	#N/A	#N/A	#N/A	#N/A	#N/A	#N/A	#N/A	#N/A	#N/A	#N/A	#N/A	23	ENSG00000127528	KLF2	protein_coding	Kruppel like factor 2 [Source:HGNC Symbol;Acc:HGNC:6347]
GMDS	#N/A	#N/A	#N/A	#N/A	#N/A	#N/A	#N/A	#N/A	#N/A	#N/A	#N/A	#N/A	#N/A	0.430301	#N/A	#N/A	#N/A	0.45451	#N/A	#N/A	#N/A	#N/A	0.462203	#N/A	#N/A	#N/A	#N/A	#N/A	#N/A	#N/A	0.447637	#N/A	#N/A	0.688154	0.722925	0.811514	0.524137	0.832846	0.89363	0.695623	0.654399	0.959924	0.912436	0.829749	1.05968	1.09274	0.913941	0.950232	1.86536	1.1424	0.835469	#N/A	#N/A	#N/A	#N/A	#N/A	#N/A	#N/A	#N/A	#N/A	0.514454	#N/A	#N/A	23	ENSG00000112699	GMDS	protein_coding	GDP-mannose 4,6-dehydratase [Source:HGNC Symbol;Acc:HGNC:4369]
BCL3	#N/A	#N/A	#N/A	#N/A	#N/A	#N/A	#N/A	#N/A	#N/A	#N/A	#N/A	#N/A	#N/A	0.93103	#N/A	#N/A	#N/A	#N/A	#N/A	#N/A	#N/A	#N/A	0.929665	#N/A	#N/A	1.0995	#N/A	#N/A	#N/A	#N/A	#N/A	#N/A	#N/A	#N/A	1.71148	1.15751	1.27379	1.67802	1.33199	1.58512	1.63851	2.43242	1.3096	1.20486	1.46764	1.97843	1.67312	1.84779	2.0434	1.09977	1.62743	1.18803	1.18054	1.04836	#N/A	#N/A	#N/A	#N/A	#N/A	#N/A	#N/A	#N/A	#N/A	23	ENSG00000069399	BCL3	protein_coding	BCL3 transcription coactivator [Source:HGNC Symbol;Acc:HGNC:998]
TMSB4X	#N/A	#N/A	#N/A	#N/A	#N/A	#N/A	#N/A	#N/A	#N/A	#N/A	#N/A	#N/A	#N/A	0.801295	#N/A	#N/A	#N/A	0.06255	0.031817	#N/A	0.0151438	#N/A	#N/A	#N/A	#N/A	#N/A	#N/A	#N/A	#N/A	#N/A	0.380577	#N/A	0.261491	#N/A	0.298628	0.0947363	0.294268	0.3084	3.05559	4.00871	0.350259	0.275882	0.333671	0.522271	0.245679	0.242209	0.351242	0.301489	0.882553	4.84285	0.390627	#N/A	#N/A	#N/A	#N/A	#N/A	#N/A	#N/A	#N/A	#N/A	#N/A	#N/A	#N/A	23	ENSG00000205542	TMSB4X	protein_coding	thymosin beta 4 X-linked [Source:HGNC Symbol;Acc:HGNC:11881]
GATA6	#N/A	#N/A	#N/A	#N/A	#N/A	#N/A	#N/A	#N/A	#N/A	#N/A	#N/A	#N/A	#N/A	0.219437	#N/A	#N/A	#N/A	#N/A	#N/A	#N/A	#N/A	#N/A	#N/A	#N/A	#N/A	#N/A	0.197461	#N/A	#N/A	#N/A	0.274898	#N/A	0.0973051	0.116173	0.400233	0.149397	0.268743	0.287568	0.30213	0.277389	6.72873	0.252364	5.61461	0.233437	0.294532	0.217479	0.606197	0.301116	#N/A	0.287371	1.10643	#N/A	#N/A	#N/A	0.146066	#N/A	#N/A	#N/A	#N/A	#N/A	0.144455	#N/A	#N/A	23	ENSG00000141448	GATA6	protein_coding	GATA binding protein 6 [Source:HGNC Symbol;Acc:HGNC:4174]
TMEM44	#N/A	#N/A	#N/A	#N/A	#N/A	#N/A	#N/A	#N/A	#N/A	#N/A	#N/A	#N/A	#N/A	0.759167	#N/A	#N/A	#N/A	#N/A	#N/A	#N/A	#N/A	#N/A	#N/A	#N/A	#N/A	#N/A	2.76298	#N/A	1.2283	#N/A	1.70247	#N/A	0.934537	#N/A	3.80898	0.752803	3.14499	3.70142	3.55342	3.1625	4.2352	3.51099	3.88653	2.45611	3.87754	2.27743	3.13665	4.06091	#N/A	3.41347	4.20761	#N/A	1.10087	#N/A	#N/A	#N/A	0.310406	#N/A	#N/A	#N/A	#N/A	#N/A	#N/A	23	ENSG00000145014	TMEM44	protein_coding	transmembrane protein 44 [Source:HGNC Symbol;Acc:HGNC:25120]
FZD6	#N/A	#N/A	#N/A	#N/A	#N/A	#N/A	#N/A	#N/A	#N/A	#N/A	#N/A	#N/A	#N/A	#N/A	#N/A	#N/A	#N/A	#N/A	#N/A	0.187659	#N/A	#N/A	#N/A	#N/A	#N/A	0.842905	1.64002	1.25928	1.99845	#N/A	#N/A	#N/A	#N/A	#N/A	2.71477	#N/A	2.42287	2.91269	1.76285	2.03067	2.92058	2.81445	1.44617	1.35196	1.1261	2.2104	1.41168	1.74205	1.03587	1.12981	2.22063	0.94664	#N/A	#N/A	#N/A	#N/A	#N/A	#N/A	#N/A	#N/A	0.576091	#N/A	#N/A	23	ENSG00000164930	FZD6	protein_coding	frizzled class receptor 6 [Source:HGNC Symbol;Acc:HGNC:4044]
DNM3	#N/A	#N/A	#N/A	#N/A	#N/A	#N/A	#N/A	#N/A	#N/A	#N/A	#N/A	#N/A	#N/A	#N/A	#N/A	#N/A	#N/A	#N/A	#N/A	#N/A	#N/A	#N/A	#N/A	#N/A	#N/A	1.39062	1.56431	1.95011	1.31755	#N/A	#N/A	#N/A	#N/A	#N/A	1.44786	1.94225	1.9082	1.65315	1.4238	1.5939	1.38515	1.3915	1.53125	1.59469	1.9237	1.47654	1.78025	1.90223	#N/A	1.67648	0.971424	#N/A	#N/A	#N/A	#N/A	#N/A	#N/A	#N/A	#N/A	#N/A	0.855611	1.52289	1.76985	23	ENSG00000197959	DNM3	protein_coding	dynamin 3 [Source:HGNC Symbol;Acc:HGNC:29125]
SPRY4	#N/A	#N/A	#N/A	#N/A	#N/A	#N/A	#N/A	#N/A	#N/A	#N/A	#N/A	#N/A	#N/A	#N/A	#N/A	#N/A	#N/A	#N/A	#N/A	#N/A	#N/A	#N/A	#N/A	#N/A	#N/A	1.12317	1.99688	2.85009	1.6618	#N/A	#N/A	#N/A	#N/A	#N/A	9.13138	1.75888	6.25819	9.46154	7.13095	5.99456	7.6878	6.44724	7.23929	3.63466	7.32298	3.95994	7.30688	7.31687	2.11621	9.58391	5.44035	#N/A	#N/A	#N/A	#N/A	#N/A	#N/A	#N/A	#N/A	#N/A	#N/A	1.51445	0.866449	23	ENSG00000187678	SPRY4	protein_coding	sprouty RTK signaling antagonist 4 [Source:HGNC Symbol;Acc:HGNC:15533]
CDC42EP5#167617	#N/A	#N/A	#N/A	#N/A	#N/A	#N/A	#N/A	#N/A	#N/A	#N/A	#N/A	#N/A	#N/A	#N/A	#N/A	#N/A	#N/A	#N/A	#N/A	#N/A	#N/A	#N/A	#N/A	#N/A	#N/A	0.457943	1.41941	0.872955	0.936161	#N/A	1.21039	#N/A	#N/A	#N/A	8.43978	0.379357	5.98212	5.62063	5.66445	7.04402	9.8541	6.33375	8.0431	5.19658	6.40016	2.29599	6.31553	9.06598	0.979769	8.94265	9.17794	#N/A	#N/A	#N/A	#N/A	#N/A	#N/A	#N/A	#N/A	#N/A	#N/A	0.747716	#N/A	23	ENSG00000167617	CDC42EP5	protein_coding	CDC42 effector protein 5 [Source:HGNC Symbol;Acc:HGNC:17408]
EFCC1	#N/A	#N/A	#N/A	#N/A	#N/A	#N/A	#N/A	#N/A	#N/A	#N/A	#N/A	#N/A	#N/A	#N/A	#N/A	#N/A	#N/A	#N/A	#N/A	#N/A	#N/A	#N/A	#N/A	#N/A	#N/A	0.31974	1.16608	#N/A	0.530513	#N/A	0.69996	#N/A	#N/A	#N/A	5.84598	0.314613	5.27203	6.4086	5.07329	4.77491	6.52744	2.89227	6.91982	4.36052	5.70648	1.58913	5.49481	6.46554	#N/A	5.39133	6.34157	#N/A	0.778013	#N/A	#N/A	#N/A	#N/A	#N/A	#N/A	#N/A	#N/A	0.371326	0.307026	23	ENSG00000114654	EFCC1	protein_coding	EF-hand and coiled-coil domain containing 1 [Source:HGNC Symbol;Acc:HGNC:25692]
FZD4	#N/A	#N/A	#N/A	#N/A	#N/A	#N/A	#N/A	#N/A	#N/A	#N/A	#N/A	#N/A	#N/A	#N/A	#N/A	#N/A	#N/A	#N/A	#N/A	#N/A	#N/A	#N/A	#N/A	#N/A	#N/A	#N/A	3.44877	2.11306	2.88251	#N/A	0.50481	#N/A	#N/A	1.24604	1.8155	#N/A	1.95867	1.66957	2.21619	1.95164	1.76572	1.61729	1.41867	1.3439	1.53224	1.38064	1.06704	1.40377	1.43748	1.52874	1.98356	#N/A	#N/A	#N/A	#N/A	#N/A	#N/A	#N/A	#N/A	#N/A	#N/A	2.26204	4.54497	23	ENSG00000174804	FZD4	protein_coding	frizzled class receptor 4 [Source:HGNC Symbol;Acc:HGNC:4042]
SGIP1	#N/A	#N/A	#N/A	#N/A	#N/A	#N/A	#N/A	#N/A	#N/A	#N/A	#N/A	#N/A	#N/A	#N/A	#N/A	#N/A	#N/A	#N/A	#N/A	#N/A	#N/A	#N/A	#N/A	#N/A	#N/A	#N/A	1.68336	1.99419	2.35544	#N/A	0.75575	#N/A	#N/A	#N/A	6.00771	4.89646	4.69463	5.56392	3.66332	4.56359	6.15559	4.73936	4.9491	4.06676	4.51349	4.48412	4.91266	5.39729	1.45154	4.14759	4.69304	#N/A	#N/A	#N/A	#N/A	#N/A	#N/A	#N/A	#N/A	#N/A	#N/A	1.97944	2.26326	23	ENSG00000118473	SGIP1	protein_coding	SH3GL interacting endocytic adaptor 1 [Source:HGNC Symbol;Acc:HGNC:25412]
SH3BP4	#N/A	#N/A	#N/A	#N/A	#N/A	#N/A	#N/A	#N/A	#N/A	#N/A	#N/A	#N/A	#N/A	#N/A	#N/A	#N/A	#N/A	#N/A	#N/A	#N/A	#N/A	#N/A	#N/A	#N/A	#N/A	#N/A	1.51528	#N/A	#N/A	#N/A	1.10074	#N/A	#N/A	#N/A	1.83821	#N/A	2.07566	2.7195	3.77093	2.35569	2.23868	1.6643	4.20684	2.64865	4.65698	3.09075	3.27527	3.12552	1.18468	4.45392	1.54321	1.52719	#N/A	#N/A	1.80972	#N/A	#N/A	#N/A	#N/A	#N/A	1.9535	2.51954	1.08404	23	ENSG00000130147	SH3BP4	protein_coding	SH3 domain binding protein 4 [Source:HGNC Symbol;Acc:HGNC:10826]
DUSP6	#N/A	#N/A	#N/A	#N/A	#N/A	#N/A	#N/A	#N/A	#N/A	#N/A	#N/A	#N/A	#N/A	#N/A	#N/A	#N/A	#N/A	#N/A	#N/A	#N/A	#N/A	#N/A	#N/A	#N/A	#N/A	#N/A	#N/A	#N/A	#N/A	#N/A	1.37106	#N/A	1.57549	#N/A	9.05038	1.38188	6.21508	7.52251	5.35145	9.35764	10.2755	7.77704	8.00298	3.396	5.59298	3.45873	7.33158	9.50937	1.6235	5.98066	6.05618	1.04167	1.22252	#N/A	#N/A	0.773654	#N/A	#N/A	#N/A	#N/A	1.54372	#N/A	#N/A	23	ENSG00000139318	DUSP6	protein_coding	dual specificity phosphatase 6 [Source:HGNC Symbol;Acc:HGNC:3072]
SULF2	#N/A	#N/A	#N/A	#N/A	#N/A	#N/A	#N/A	#N/A	#N/A	#N/A	#N/A	#N/A	#N/A	#N/A	#N/A	#N/A	#N/A	#N/A	#N/A	#N/A	#N/A	#N/A	#N/A	#N/A	#N/A	#N/A	#N/A	#N/A	#N/A	#N/A	1.46216	0.899218	#N/A	1.22985	2.91557	2.93074	2.48567	3.00528	1.93935	2.57302	3.60432	3.2101	1.81495	2.1032	2.38517	1.91251	1.48509	1.9402	#N/A	1.53306	3.24516	0.818641	#N/A	#N/A	#N/A	1.20534	#N/A	#N/A	#N/A	#N/A	#N/A	2.67558	1.47947	23	ENSG00000196562	SULF2	protein_coding	sulfatase 2 [Source:HGNC Symbol;Acc:HGNC:20392]
DNAAF9	1.31454	#N/A	#N/A	#N/A	#N/A	#N/A	#N/A	#N/A	#N/A	0.397058	0.659894	#N/A	#N/A	#N/A	#N/A	#N/A	#N/A	#N/A	#N/A	#N/A	#N/A	#N/A	0.307895	#N/A	#N/A	#N/A	#N/A	#N/A	#N/A	#N/A	#N/A	#N/A	#N/A	#N/A	0.494751	0.976982	0.650191	0.663764	1.18489	0.810143	0.616777	#N/A	1.03153	1.08272	1.41572	0.726376	0.691852	0.887587	1.45008	1.47942	0.879567	#N/A	#N/A	#N/A	#N/A	#N/A	#N/A	#N/A	#N/A	#N/A	#N/A	1.00279	1.7881	22	ENSG00000088854	DNAAF9	protein_coding	dynein axonemal assembly factor 9 [Source:HGNC Symbol;Acc:HGNC:17721]
SLCO3A1	1.82897	#N/A	#N/A	#N/A	#N/A	#N/A	#N/A	#N/A	#N/A	#N/A	#N/A	#N/A	#N/A	#N/A	#N/A	#N/A	#N/A	#N/A	#N/A	#N/A	#N/A	#N/A	0.47592	#N/A	#N/A	#N/A	#N/A	#N/A	#N/A	#N/A	0.49914	#N/A	0.538868	0.642654	1.59505	1.47351	1.70821	1.54995	2.2742	1.9211	1.71058	1.5405	2.32759	1.69513	2.27587	1.69116	1.86215	2.20735	1.66307	2.66649	1.07126	#N/A	#N/A	#N/A	#N/A	#N/A	#N/A	#N/A	#N/A	#N/A	#N/A	#N/A	#N/A	22	ENSG00000176463	SLCO3A1	protein_coding	solute carrier organic anion transporter family member 3A1 [Source:HGNC Symbol;Acc:HGNC:10952]
ATP10D	1.67145	#N/A	#N/A	#N/A	#N/A	#N/A	#N/A	#N/A	#N/A	2.42044	#N/A	1.00258	#N/A	#N/A	#N/A	#N/A	#N/A	#N/A	#N/A	#N/A	#N/A	#N/A	#N/A	#N/A	#N/A	1.72473	#N/A	#N/A	#N/A	#N/A	#N/A	#N/A	#N/A	#N/A	9.46073	6.45042	7.15485	8.15958	6.58133	6.29841	8.62334	5.64699	7.13392	7.73199	6.65095	5.24086	6.4594	7.37032	2.60977	6.46373	7.21543	#N/A	#N/A	#N/A	#N/A	#N/A	#N/A	#N/A	#N/A	#N/A	#N/A	1.32435	#N/A	22	ENSG00000145246	ATP10D	protein_coding	ATPase phospholipid transporting 10D (putative) [Source:HGNC Symbol;Acc:HGNC:13549]
INPP1	1.90415	1.38076	#N/A	#N/A	#N/A	#N/A	#N/A	#N/A	#N/A	#N/A	#N/A	#N/A	#N/A	#N/A	#N/A	#N/A	#N/A	#N/A	#N/A	#N/A	#N/A	#N/A	#N/A	#N/A	#N/A	1.02705	1.04724	1.11701	1.17435	#N/A	0.611048	#N/A	0.696423	#N/A	0.795182	#N/A	0.570107	0.649677	#N/A	0.871506	0.853211	0.86117	#N/A	#N/A	#N/A	#N/A	#N/A	#N/A	#N/A	#N/A	1.28125	0.617723	1.07677	#N/A	#N/A	1.71082	3.08216	#N/A	#N/A	#N/A	1.18894	2.53688	1.56801	22	ENSG00000151689	INPP1	protein_coding	inositol polyphosphate-1-phosphatase [Source:HGNC Symbol;Acc:HGNC:6071]
ZNF638	0.669668	#N/A	0.811445	0.7313	0.963197	1.2364	1.30556	0.703433	1.47985	#N/A	1.09114	#N/A	0.420844	0.19159	#N/A	0.250326	#N/A	#N/A	#N/A	0.724066	#N/A	#N/A	#N/A	#N/A	#N/A	#N/A	0.815339	0.977781	1.10983	0.931526	#N/A	#N/A	#N/A	#N/A	#N/A	#N/A	#N/A	#N/A	#N/A	#N/A	#N/A	#N/A	#N/A	#N/A	#N/A	#N/A	#N/A	#N/A	0.533463	#N/A	#N/A	#N/A	#N/A	#N/A	#N/A	0.515729	1.42285	#N/A	#N/A	#N/A	#N/A	0.933032	0.989071	22	ENSG00000075292	ZNF638	protein_coding	zinc finger protein 638 [Source:HGNC Symbol;Acc:HGNC:17894]
SPAG9	0.787703	1.2101	#N/A	#N/A	#N/A	0.604757	#N/A	#N/A	0.67887	#N/A	1.19348	#N/A	#N/A	#N/A	#N/A	#N/A	#N/A	#N/A	#N/A	#N/A	#N/A	#N/A	#N/A	#N/A	#N/A	0.651363	0.600492	0.754953	0.925431	#N/A	0.358421	#N/A	0.600504	#N/A	#N/A	#N/A	#N/A	#N/A	#N/A	#N/A	#N/A	#N/A	#N/A	#N/A	#N/A	#N/A	#N/A	#N/A	0.950511	#N/A	#N/A	0.277938	0.461623	0.698124	0.73095	0.903891	1.33943	1.23733	0.559827	#N/A	#N/A	1.14535	1.20148	22	ENSG00000008294	SPAG9	protein_coding	sperm associated antigen 9 [Source:HGNC Symbol;Acc:HGNC:14524]
#251023	0.30499	#N/A	0.928461	#N/A	#N/A	#N/A	#N/A	#N/A	#N/A	1.44879	#N/A	#N/A	#N/A	#N/A	#N/A	#N/A	#N/A	#N/A	#N/A	#N/A	#N/A	#N/A	#N/A	#N/A	#N/A	#N/A	1.57537	#N/A	#N/A	#N/A	#N/A	#N/A	#N/A	#N/A	1.09932	#N/A	1.25591	1.22078	1.55552	1.39318	1.35357	1.22295	1.50956	0.920404	1.26526	0.985034	1.1131	1.85704	#N/A	1.56697	1.3357	#N/A	1.2541	#N/A	#N/A	#N/A	#N/A	#N/A	0.376545	#N/A	0.59658	#N/A	#N/A	22	ENSG00000251023		lncRNA	novel transcript
HSD17B11	1.45053	#N/A	#N/A	#N/A	#N/A	#N/A	#N/A	#N/A	#N/A	1.69182	#N/A	#N/A	#N/A	#N/A	#N/A	#N/A	#N/A	#N/A	#N/A	#N/A	#N/A	#N/A	0.560916	#N/A	#N/A	#N/A	#N/A	#N/A	#N/A	#N/A	#N/A	#N/A	#N/A	#N/A	9.02301	6.38526	6.19531	9.44364	7.50448	7.29644	9.53871	6.37178	8.65626	6.37878	7.5199	5.40381	7.89451	8.09371	2.84071	6.82897	7.15667	#N/A	0.830903	#N/A	#N/A	#N/A	#N/A	#N/A	#N/A	#N/A	0.834999	#N/A	#N/A	22	ENSG00000198189	HSD17B11	protein_coding	hydroxysteroid 17-beta dehydrogenase 11 [Source:HGNC Symbol;Acc:HGNC:22960]
SERGEF	1.36062	#N/A	#N/A	0.554247	#N/A	#N/A	#N/A	#N/A	#N/A	0.482494	1.30342	#N/A	#N/A	0.474877	#N/A	#N/A	#N/A	#N/A	#N/A	#N/A	#N/A	0.847671	#N/A	#N/A	#N/A	#N/A	#N/A	#N/A	#N/A	#N/A	#N/A	#N/A	#N/A	#N/A	0.432868	1.2743	0.481841	0.504889	0.752974	0.675383	0.46138	#N/A	0.639931	0.60662	0.724831	0.817319	0.563669	0.637996	1.32359	0.796491	0.499483	#N/A	#N/A	#N/A	#N/A	#N/A	#N/A	#N/A	#N/A	#N/A	#N/A	#N/A	#N/A	22	ENSG00000129158	SERGEF	protein_coding	secretion regulating guanine nucleotide exchange factor [Source:HGNC Symbol;Acc:HGNC:17499]
PDK3	1.63471	#N/A	#N/A	#N/A	#N/A	#N/A	#N/A	0.9009	#N/A	1.70353	#N/A	#N/A	#N/A	#N/A	#N/A	#N/A	#N/A	#N/A	#N/A	#N/A	#N/A	#N/A	#N/A	#N/A	#N/A	#N/A	#N/A	#N/A	#N/A	#N/A	#N/A	1.15096	0.781539	#N/A	1.7313	2.30793	1.98782	2.15072	2.43538	2.00265	2.08026	0.974004	2.21363	1.91458	2.09439	2.53057	1.54289	1.81836	1.29079	2.05273	1.89486	#N/A	#N/A	#N/A	#N/A	#N/A	#N/A	#N/A	#N/A	#N/A	#N/A	#N/A	#N/A	22	ENSG00000067992	PDK3	protein_coding	pyruvate dehydrogenase kinase 3 [Source:HGNC Symbol;Acc:HGNC:8811]
FXYD6	1.67109	#N/A	#N/A	#N/A	#N/A	#N/A	#N/A	#N/A	#N/A	0.621003	#N/A	#N/A	#N/A	#N/A	#N/A	#N/A	#N/A	#N/A	#N/A	#N/A	#N/A	#N/A	#N/A	#N/A	#N/A	#N/A	#N/A	#N/A	1.19835	#N/A	#N/A	#N/A	#N/A	#N/A	10.3843	4.67603	6.93646	8.56303	5.76282	7.3182	9.83916	5.31833	8.93489	7.1587	6.77306	4.84101	6.2398	7.23505	3.29473	7.21199	7.9601	#N/A	#N/A	#N/A	#N/A	#N/A	#N/A	#N/A	#N/A	#N/A	#N/A	1.62645	1.66614	22	ENSG00000137726	FXYD6	protein_coding	FXYD domain containing ion transport regulator 6 [Source:HGNC Symbol;Acc:HGNC:4030]
SLC23A3	0.0900099	#N/A	#N/A	#N/A	#N/A	#N/A	#N/A	#N/A	#N/A	0.332816	#N/A	#N/A	#N/A	#N/A	#N/A	#N/A	#N/A	#N/A	#N/A	#N/A	#N/A	#N/A	#N/A	#N/A	#N/A	#N/A	#N/A	0.25215	#N/A	#N/A	0.743436	#N/A	0.237772	0.125492	3.34163	#N/A	0.84115	3.46571	3.17492	3.38338	3.85435	0.378023	4.69201	0.846155	0.628773	0.277611	3.59382	4.33193	#N/A	3.97357	4.09145	#N/A	#N/A	#N/A	#N/A	0.11214	#N/A	#N/A	#N/A	#N/A	#N/A	#N/A	#N/A	22	ENSG00000213901	SLC23A3	protein_coding	solute carrier family 23 member 3 [Source:HGNC Symbol;Acc:HGNC:20601]
WASF2	0.724906	#N/A	#N/A	#N/A	#N/A	#N/A	#N/A	#N/A	#N/A	0.457771	#N/A	#N/A	#N/A	#N/A	#N/A	#N/A	#N/A	0.384166	#N/A	#N/A	#N/A	#N/A	#N/A	#N/A	#N/A	#N/A	#N/A	#N/A	#N/A	1.42017	#N/A	#N/A	#N/A	#N/A	0.988035	1.51675	0.85234	0.964568	0.756224	0.918701	0.928796	1.26529	0.648174	0.828275	0.914674	1.16756	0.76558	1.05559	0.770655	0.63811	0.830796	#N/A	#N/A	#N/A	#N/A	#N/A	#N/A	#N/A	#N/A	#N/A	#N/A	0.700711	#N/A	22	ENSG00000158195	WASF2	protein_coding	WASP family member 2 [Source:HGNC Symbol;Acc:HGNC:12733]
PFKP	1.49596	#N/A	#N/A	#N/A	#N/A	#N/A	#N/A	#N/A	#N/A	#N/A	#N/A	#N/A	#N/A	1.10985	#N/A	#N/A	#N/A	#N/A	#N/A	#N/A	#N/A	#N/A	#N/A	#N/A	#N/A	#N/A	3.21717	1.62055	#N/A	#N/A	#N/A	#N/A	#N/A	#N/A	2.84882	1.28424	2.77513	3.16303	3.06037	2.98245	3.91405	2.14681	2.99162	2.38763	2.34651	3.03179	2.49813	2.98446	#N/A	2.44819	3.30949	0.775518	#N/A	#N/A	#N/A	#N/A	#N/A	1.73443	#N/A	#N/A	#N/A	#N/A	#N/A	22	ENSG00000067057	PFKP	protein_coding	phosphofructokinase, platelet [Source:HGNC Symbol;Acc:HGNC:8878]
ADGRB3	1.04676	#N/A	2.02869	#N/A	2.76087	2.05364	1.57597	#N/A	1.78841	#N/A	1.23306	#N/A	#N/A	#N/A	#N/A	#N/A	#N/A	#N/A	#N/A	#N/A	#N/A	#N/A	#N/A	#N/A	#N/A	#N/A	#N/A	#N/A	#N/A	#N/A	#N/A	#N/A	#N/A	#N/A	1.81568	1.30766	1.18392	1.09924	1.20936	2.10147	2.10528	2.45051	0.899324	1.15546	#N/A	#N/A	#N/A	1.15723	#N/A	1.36242	0.853722	#N/A	#N/A	#N/A	#N/A	#N/A	#N/A	#N/A	#N/A	#N/A	#N/A	2.91671	1.96372	22	ENSG00000135298	ADGRB3	protein_coding	adhesion G protein-coupled receptor B3 [Source:HGNC Symbol;Acc:HGNC:945]
MX2	1.38256	#N/A	#N/A	#N/A	#N/A	#N/A	#N/A	#N/A	#N/A	1.09278	#N/A	#N/A	#N/A	#N/A	#N/A	#N/A	#N/A	#N/A	#N/A	#N/A	#N/A	#N/A	#N/A	#N/A	#N/A	#N/A	#N/A	#N/A	#N/A	#N/A	2.21107	#N/A	1.1026	2.70481	10.3033	2.65332	6.48362	8.55143	5.17093	6.90938	8.65701	6.75058	7.44875	6.32108	5.84668	7.02142	7.65163	7.06726	3.77831	6.67392	7.3028	#N/A	#N/A	#N/A	#N/A	#N/A	#N/A	#N/A	#N/A	#N/A	#N/A	#N/A	#N/A	22	ENSG00000183486	MX2	protein_coding	MX dynamin like GTPase 2 [Source:HGNC Symbol;Acc:HGNC:7533]
SEPTIN6	1.08084	#N/A	#N/A	#N/A	#N/A	#N/A	#N/A	#N/A	#N/A	0.957994	#N/A	#N/A	#N/A	#N/A	#N/A	#N/A	#N/A	#N/A	#N/A	#N/A	#N/A	#N/A	#N/A	#N/A	#N/A	#N/A	#N/A	#N/A	#N/A	#N/A	1.8257	#N/A	2.72379	1.03743	3.11136	0.897388	2.80749	2.95748	2.83833	2.93107	3.04273	2.41005	2.84991	2.29105	2.47114	2.55015	2.48822	2.88979	1.05975	2.57944	2.86467	#N/A	#N/A	#N/A	#N/A	#N/A	#N/A	#N/A	#N/A	#N/A	#N/A	#N/A	#N/A	22	ENSG00000125354	SEPTIN6	protein_coding	septin 6 [Source:HGNC Symbol;Acc:HGNC:15848]
HHIPL1	0.142741	#N/A	#N/A	#N/A	#N/A	#N/A	#N/A	0.769429	#N/A	1.51159	#N/A	#N/A	#N/A	#N/A	#N/A	#N/A	#N/A	#N/A	#N/A	#N/A	#N/A	#N/A	#N/A	#N/A	#N/A	#N/A	#N/A	#N/A	0.379065	#N/A	#N/A	#N/A	#N/A	#N/A	6.36717	#N/A	5.11776	4.91654	5.05779	6.26097	7.29711	2.44688	5.073	4.05047	0.95954	0.541166	5.18903	6.24702	0.332286	4.16041	6.68897	#N/A	0.569455	#N/A	#N/A	#N/A	#N/A	#N/A	#N/A	#N/A	#N/A	0.292584	#N/A	22	ENSG00000182218	HHIPL1	protein_coding	HHIP like 1 [Source:HGNC Symbol;Acc:HGNC:19710]
YEATS2	0.908327	#N/A	#N/A	#N/A	#N/A	#N/A	#N/A	#N/A	#N/A	0.526373	#N/A	#N/A	#N/A	#N/A	#N/A	#N/A	#N/A	#N/A	#N/A	#N/A	#N/A	#N/A	#N/A	#N/A	#N/A	1.06429	#N/A	#N/A	#N/A	#N/A	#N/A	#N/A	#N/A	#N/A	1.09251	1.20462	1.11967	1.16593	1.51816	1.2457	1.08013	1.08326	1.31516	1.11413	1.36973	0.890328	1.13908	1.39424	#N/A	1.44629	0.960154	#N/A	#N/A	#N/A	#N/A	#N/A	1.4939	#N/A	#N/A	#N/A	0.799698	#N/A	1.15515	22	ENSG00000163872	YEATS2	protein_coding	YEATS domain containing 2 [Source:HGNC Symbol;Acc:HGNC:25489]
WDR13	0.932877	#N/A	#N/A	#N/A	#N/A	#N/A	#N/A	#N/A	1.6718	1.46571	1.03362	#N/A	#N/A	#N/A	#N/A	#N/A	#N/A	#N/A	#N/A	#N/A	#N/A	#N/A	#N/A	#N/A	#N/A	#N/A	#N/A	1.18044	#N/A	#N/A	#N/A	#N/A	#N/A	#N/A	3.44417	1.77026	3.69256	3.09534	2.51145	2.79568	3.60309	4.04668	2.94913	2.40987	3.59794	2.33528	2.61564	3.0595	1.24069	3.38303	3.22407	#N/A	#N/A	#N/A	#N/A	#N/A	#N/A	#N/A	#N/A	#N/A	#N/A	#N/A	#N/A	22	ENSG00000101940	WDR13	protein_coding	WD repeat domain 13 [Source:HGNC Symbol;Acc:HGNC:14352]
#286251	0.0394222	#N/A	#N/A	0.057038	0.0993767	#N/A	#N/A	#N/A	#N/A	#N/A	#N/A	#N/A	#N/A	#N/A	#N/A	#N/A	#N/A	#N/A	#N/A	#N/A	#N/A	#N/A	#N/A	#N/A	#N/A	#N/A	#N/A	#N/A	0.097825	#N/A	0.0681749	#N/A	0.0597036	#N/A	0.0716813	#N/A	0.0364389	0.0824557	0.0829901	0.0900819	0.36198	#N/A	0.229515	0.132096	0.0426837	0.115856	0.112575	0.0580638	#N/A	0.0477868	0.0491353	0.049881	0.0838311	#N/A	#N/A	#N/A	#N/A	#N/A	#N/A	#N/A	#N/A	#N/A	#N/A	22	ENSG00000286251		lncRNA	novel transcript
MNT	1.01851	#N/A	#N/A	1.07663	#N/A	1.51026	#N/A	#N/A	1.08423	1.51634	#N/A	#N/A	#N/A	#N/A	#N/A	#N/A	#N/A	#N/A	#N/A	#N/A	#N/A	#N/A	#N/A	#N/A	#N/A	#N/A	#N/A	#N/A	#N/A	#N/A	#N/A	#N/A	#N/A	#N/A	1.2808	#N/A	0.878597	1.21665	0.9056	0.887195	1.16103	1.03035	0.84226	0.83593	1.03754	2.48168	0.9934	1.2789	#N/A	0.985978	1.39377	#N/A	#N/A	#N/A	#N/A	#N/A	#N/A	#N/A	#N/A	#N/A	1.16674	1.50375	#N/A	22	ENSG00000070444	MNT	protein_coding	MAX network transcriptional repressor [Source:HGNC Symbol;Acc:HGNC:7188]
A1BG	0.122657	#N/A	2.67371	0.528785	#N/A	#N/A	#N/A	0.760356	#N/A	1.46673	#N/A	#N/A	#N/A	#N/A	#N/A	#N/A	#N/A	#N/A	#N/A	#N/A	#N/A	#N/A	#N/A	#N/A	#N/A	#N/A	#N/A	#N/A	#N/A	#N/A	#N/A	#N/A	#N/A	#N/A	4.30027	0.144912	3.68874	3.39327	3.15853	3.62736	4.3601	0.635905	3.0049	2.60312	2.04962	0.494808	1.95374	3.07587	0.238307	2.04487	3.92291	#N/A	#N/A	#N/A	#N/A	#N/A	#N/A	#N/A	#N/A	#N/A	#N/A	#N/A	#N/A	22	ENSG00000121410	A1BG	protein_coding	alpha-1-B glycoprotein [Source:HGNC Symbol;Acc:HGNC:5]
TNFRSF14#157873	1.27623	#N/A	#N/A	#N/A	#N/A	#N/A	#N/A	#N/A	#N/A	1.33616	#N/A	#N/A	#N/A	#N/A	#N/A	#N/A	#N/A	#N/A	#N/A	#N/A	#N/A	#N/A	#N/A	#N/A	#N/A	#N/A	#N/A	#N/A	#N/A	#N/A	1.06652	0.957731	#N/A	1.36942	10.1477	3.99124	6.2917	10.5384	5.50761	8.21869	9.82941	7.00943	7.54222	6.21794	8.47825	6.79866	6.71471	7.61367	3.3338	7.56197	8.64863	#N/A	#N/A	#N/A	#N/A	#N/A	#N/A	#N/A	#N/A	#N/A	#N/A	#N/A	#N/A	22	ENSG00000157873	TNFRSF14	protein_coding	TNF receptor superfamily member 14 [Source:HGNC Symbol;Acc:HGNC:11912]
TMEM106A	0.549328	#N/A	#N/A	#N/A	#N/A	#N/A	#N/A	#N/A	#N/A	0.810223	#N/A	#N/A	#N/A	#N/A	#N/A	#N/A	#N/A	#N/A	#N/A	#N/A	#N/A	#N/A	#N/A	#N/A	#N/A	#N/A	#N/A	#N/A	#N/A	#N/A	1.22098	#N/A	0.944781	#N/A	1.37505	#N/A	0.983161	1.23522	1.09584	1.23622	1.13163	0.992087	1.29721	1.3056	1.49752	0.980349	1.2709	1.47949	0.951761	1.31404	0.835783	0.87398	#N/A	#N/A	#N/A	#N/A	#N/A	#N/A	#N/A	#N/A	0.930269	#N/A	#N/A	22	ENSG00000184988	TMEM106A	protein_coding	transmembrane protein 106A [Source:HGNC Symbol;Acc:HGNC:28288]
TIAL1	0.725346	#N/A	0.362256	0.509995	0.493739	#N/A	0.786333	#N/A	1.21126	0.486563	2.57264	#N/A	#N/A	#N/A	#N/A	#N/A	#N/A	#N/A	#N/A	#N/A	#N/A	#N/A	#N/A	#N/A	#N/A	#N/A	#N/A	#N/A	0.611892	#N/A	#N/A	#N/A	#N/A	#N/A	#N/A	#N/A	0.505295	0.300541	0.354666	#N/A	#N/A	0.404254	#N/A	0.445186	0.415063	0.75169	0.342755	0.475143	1.59356	0.369547	#N/A	#N/A	#N/A	#N/A	#N/A	#N/A	1.58052	0.824355	#N/A	#N/A	#N/A	#N/A	#N/A	22	ENSG00000151923	TIAL1	protein_coding	TIA1 cytotoxic granule associated RNA binding protein like 1 [Source:HGNC Symbol;Acc:HGNC:11804]
RARG	0.566324	0.552436	#N/A	#N/A	#N/A	#N/A	#N/A	#N/A	#N/A	1.21488	#N/A	#N/A	#N/A	#N/A	#N/A	#N/A	#N/A	#N/A	#N/A	#N/A	#N/A	#N/A	#N/A	#N/A	#N/A	#N/A	1.93396	2.11666	2.8378	#N/A	#N/A	#N/A	#N/A	#N/A	3.31882	#N/A	3.39838	3.35394	3.27735	3.35151	3.52948	3.11614	2.94914	2.92443	2.98446	2.05954	2.55689	3.37944	1.31924	2.74934	3.31063	#N/A	#N/A	#N/A	#N/A	#N/A	#N/A	#N/A	#N/A	#N/A	#N/A	#N/A	#N/A	22	ENSG00000172819	RARG	protein_coding	retinoic acid receptor gamma [Source:HGNC Symbol;Acc:HGNC:9866]
THY1	0.0346615	#N/A	#N/A	#N/A	0.148367	#N/A	#N/A	#N/A	#N/A	0.148791	#N/A	#N/A	#N/A	0.0820818	#N/A	#N/A	#N/A	#N/A	#N/A	#N/A	#N/A	#N/A	#N/A	#N/A	#N/A	#N/A	0.143513	#N/A	0.130085	#N/A	#N/A	#N/A	#N/A	#N/A	0.186074	#N/A	0.191719	0.215152	0.213513	0.21354	0.246741	0.194967	0.239242	0.196335	0.189705	0.164873	0.223138	0.210069	0.149239	0.21372	0.216351	#N/A	#N/A	#N/A	#N/A	#N/A	#N/A	#N/A	#N/A	#N/A	#N/A	#N/A	#N/A	22	ENSG00000154096	THY1	protein_coding	Thy-1 cell surface antigen [Source:HGNC Symbol;Acc:HGNC:11801]
HNRNPUL1	0.914583	#N/A	0.434738	#N/A	0.706404	#N/A	#N/A	#N/A	#N/A	#N/A	1.56237	1.40536	#N/A	#N/A	#N/A	#N/A	#N/A	#N/A	#N/A	#N/A	#N/A	#N/A	#N/A	#N/A	#N/A	#N/A	#N/A	#N/A	#N/A	#N/A	#N/A	#N/A	#N/A	#N/A	0.737517	#N/A	0.98632	0.714681	0.740954	0.654186	0.601963	0.798807	0.445936	0.605369	0.461267	0.626835	0.627271	0.670571	1.21245	0.425858	0.64064	#N/A	#N/A	#N/A	#N/A	#N/A	#N/A	#N/A	0.888286	#N/A	#N/A	#N/A	#N/A	22	ENSG00000105323	HNRNPUL1	protein_coding	heterogeneous nuclear ribonucleoprotein U like 1 [Source:HGNC Symbol;Acc:HGNC:17011]
PPP1R12C	0.934411	#N/A	#N/A	#N/A	#N/A	#N/A	#N/A	#N/A	#N/A	0.715598	#N/A	#N/A	#N/A	#N/A	#N/A	#N/A	#N/A	#N/A	#N/A	#N/A	#N/A	#N/A	0.608226	#N/A	#N/A	#N/A	#N/A	#N/A	#N/A	#N/A	#N/A	#N/A	#N/A	1.17395	1.22583	1.18719	1.24941	1.2917	1.42128	1.26501	1.13411	0.780491	1.3452	1.63855	1.49762	1.78833	1.46507	1.50387	0.986865	1.4906	1.04628	#N/A	#N/A	#N/A	#N/A	#N/A	#N/A	#N/A	#N/A	#N/A	#N/A	0.950761	#N/A	22	ENSG00000125503	PPP1R12C	protein_coding	protein phosphatase 1 regulatory subunit 12C [Source:HGNC Symbol;Acc:HGNC:14947]
C11orf96	0.12513	#N/A	#N/A	#N/A	#N/A	#N/A	#N/A	#N/A	#N/A	1.09271	#N/A	#N/A	#N/A	#N/A	#N/A	#N/A	#N/A	#N/A	#N/A	#N/A	#N/A	#N/A	#N/A	#N/A	#N/A	#N/A	0.504285	#N/A	0.28725	#N/A	0.805795	#N/A	#N/A	#N/A	5.638	0.205307	5.77777	6.55078	5.42575	6.43332	0.527742	0.489114	8.81237	0.63681	0.581284	0.36666	7.80958	6.20338	0.30302	6.22073	5.93305	#N/A	#N/A	#N/A	#N/A	#N/A	#N/A	#N/A	#N/A	#N/A	#N/A	#N/A	#N/A	22	ENSG00000187479	C11orf96	protein_coding	chromosome 11 open reading frame 96 [Source:HGNC Symbol;Acc:HGNC:38675]
PIP5K1C	0.997339	#N/A	#N/A	#N/A	#N/A	#N/A	#N/A	#N/A	#N/A	#N/A	#N/A	1.08563	#N/A	0.701039	#N/A	#N/A	#N/A	#N/A	#N/A	#N/A	#N/A	#N/A	0.987242	#N/A	#N/A	#N/A	#N/A	#N/A	#N/A	#N/A	0.849253	#N/A	1.04103	#N/A	1.08576	#N/A	0.79954	1.10431	0.944739	0.945441	0.957363	1.60272	0.879645	0.919596	1.08433	1.07607	0.92462	1.25922	0.774831	0.76351	1.20287	#N/A	#N/A	#N/A	#N/A	#N/A	#N/A	#N/A	#N/A	#N/A	#N/A	#N/A	#N/A	22	ENSG00000186111	PIP5K1C	protein_coding	phosphatidylinositol-4-phosphate 5-kinase type 1 gamma [Source:HGNC Symbol;Acc:HGNC:8996]
IFI16	0.810032	#N/A	#N/A	#N/A	#N/A	#N/A	#N/A	#N/A	#N/A	1.38976	#N/A	0.842996	#N/A	#N/A	#N/A	#N/A	#N/A	#N/A	#N/A	#N/A	#N/A	#N/A	0.575966	#N/A	#N/A	#N/A	#N/A	#N/A	#N/A	#N/A	#N/A	#N/A	#N/A	#N/A	9.76056	7.52153	7.76234	12.6367	6.37636	6.86927	10.7473	7.17668	9.02585	7.06828	8.28277	6.96721	7.97187	8.89529	3.25066	6.5991	9.18524	#N/A	0.49201	#N/A	#N/A	#N/A	#N/A	#N/A	#N/A	#N/A	#N/A	#N/A	#N/A	22	ENSG00000163565	IFI16	protein_coding	interferon gamma inducible protein 16 [Source:HGNC Symbol;Acc:HGNC:5395]
FOXP2	#N/A	2.76745	6.12534	2.78963	4.54462	5.37285	4.19238	2.19674	3.76652	#N/A	#N/A	#N/A	#N/A	#N/A	#N/A	#N/A	#N/A	#N/A	#N/A	#N/A	#N/A	#N/A	#N/A	#N/A	#N/A	#N/A	3.29725	2.95737	3.53068	2.67235	#N/A	#N/A	#N/A	#N/A	#N/A	#N/A	#N/A	#N/A	#N/A	#N/A	#N/A	#N/A	#N/A	#N/A	#N/A	#N/A	#N/A	#N/A	#N/A	#N/A	#N/A	4.88629	1.31096	1.56596	4.99857	2.75547	2.48342	3.54213	2.3909	#N/A	#N/A	3.50996	3.44105	22	ENSG00000128573	FOXP2	protein_coding	forkhead box P2 [Source:HGNC Symbol;Acc:HGNC:13875]
NRP1	#N/A	2.15984	#N/A	#N/A	#N/A	#N/A	#N/A	#N/A	#N/A	#N/A	#N/A	#N/A	#N/A	0.832487	#N/A	#N/A	#N/A	0.642065	#N/A	#N/A	#N/A	#N/A	#N/A	#N/A	#N/A	#N/A	#N/A	#N/A	0.991875	1.12422	1.71777	#N/A	1.41192	0.750232	#N/A	#N/A	#N/A	#N/A	0.946369	0.78494	#N/A	0.887725	0.826874	0.574886	1.10531	0.748721	0.705558	0.714101	0.514358	1.37265	0.877955	#N/A	#N/A	#N/A	#N/A	#N/A	#N/A	#N/A	#N/A	#N/A	#N/A	2.39771	1.41459	22	ENSG00000099250	NRP1	protein_coding	neuropilin 1 [Source:HGNC Symbol;Acc:HGNC:8004]
RNF130	#N/A	1.76164	#N/A	#N/A	#N/A	#N/A	#N/A	#N/A	#N/A	#N/A	#N/A	#N/A	#N/A	0.368733	#N/A	#N/A	#N/A	#N/A	#N/A	#N/A	#N/A	#N/A	#N/A	#N/A	#N/A	#N/A	#N/A	#N/A	#N/A	#N/A	0.442134	#N/A	0.405063	0.515523	0.414969	0.700335	0.508348	0.394031	0.671159	0.561926	0.354309	0.412906	0.5787	0.515369	0.602263	0.606643	0.444858	0.599513	#N/A	0.717971	0.503146	#N/A	#N/A	#N/A	#N/A	#N/A	#N/A	#N/A	#N/A	#N/A	#N/A	1.65362	#N/A	22	ENSG00000113269	RNF130	protein_coding	ring finger protein 130 [Source:HGNC Symbol;Acc:HGNC:18280]
NPAS3	#N/A	1.90209	#N/A	1.23137	0.751401	1.00023	#N/A	#N/A	0.879315	#N/A	1.17384	#N/A	#N/A	#N/A	#N/A	0.403215	#N/A	0.561202	#N/A	#N/A	#N/A	#N/A	#N/A	#N/A	#N/A	#N/A	#N/A	1.76594	4.4929	2.17993	#N/A	#N/A	#N/A	#N/A	0.94901	1.35162	#N/A	0.611629	#N/A	0.656787	0.859059	1.49255	#N/A	0.99362	#N/A	0.882482	#N/A	#N/A	#N/A	#N/A	0.564813	#N/A	#N/A	#N/A	#N/A	#N/A	#N/A	#N/A	#N/A	#N/A	#N/A	5.83914	5.51177	22	ENSG00000151322	NPAS3	protein_coding	neuronal PAS domain protein 3 [Source:HGNC Symbol;Acc:HGNC:19311]
MAPK10	#N/A	2.52791	3.96234	2.50313	3.11744	3.54981	3.03814	2.15443	2.23509	#N/A	2.81961	#N/A	#N/A	#N/A	#N/A	#N/A	#N/A	#N/A	#N/A	#N/A	#N/A	#N/A	#N/A	#N/A	#N/A	1.12599	1.73041	1.80066	3.09184	3.63008	#N/A	#N/A	#N/A	#N/A	#N/A	#N/A	#N/A	#N/A	0.920012	#N/A	#N/A	#N/A	0.973305	1.22805	1.53195	#N/A	0.753595	#N/A	#N/A	1.90088	#N/A	#N/A	#N/A	#N/A	#N/A	#N/A	#N/A	#N/A	#N/A	#N/A	#N/A	3.39981	5.89372	22	ENSG00000109339	MAPK10	protein_coding	mitogen-activated protein kinase 10 [Source:HGNC Symbol;Acc:HGNC:6872]
C14orf39	#N/A	3.05423	6.19112	3.25901	3.94263	4.03539	#N/A	2.28205	2.13441	#N/A	1.87435	#N/A	1.01283	#N/A	#N/A	#N/A	#N/A	#N/A	#N/A	#N/A	#N/A	#N/A	#N/A	#N/A	#N/A	#N/A	2.79468	3.82242	3.30484	#N/A	#N/A	#N/A	#N/A	#N/A	#N/A	#N/A	#N/A	#N/A	#N/A	#N/A	#N/A	#N/A	#N/A	#N/A	#N/A	#N/A	#N/A	#N/A	#N/A	#N/A	#N/A	4.97159	2.37783	2.84841	5.90228	2.63425	2.56991	3.77401	2.01215	#N/A	#N/A	6.33162	4.96223	22	ENSG00000179008	C14orf39	protein_coding	chromosome 14 open reading frame 39 [Source:HGNC Symbol;Acc:HGNC:19849]
ITGAV	#N/A	2.3283	#N/A	#N/A	#N/A	#N/A	#N/A	#N/A	#N/A	#N/A	#N/A	0.990438	#N/A	0.379682	#N/A	#N/A	#N/A	#N/A	#N/A	#N/A	#N/A	#N/A	#N/A	#N/A	#N/A	#N/A	0.737863	0.612713	1.09444	#N/A	0.695238	1.15496	0.899443	#N/A	#N/A	#N/A	0.431611	#N/A	0.654222	#N/A	#N/A	#N/A	0.392565	0.455797	0.426451	#N/A	0.344782	0.441432	1.11172	0.617577	#N/A	#N/A	#N/A	#N/A	#N/A	0.925168	#N/A	0.809756	#N/A	#N/A	0.592449	1.00625	#N/A	22	ENSG00000138448	ITGAV	protein_coding	integrin subunit alpha V [Source:HGNC Symbol;Acc:HGNC:6150]
CORO6	#N/A	0.538539	0.792837	1.90782	1.13602	1.00037	#N/A	1.32745	#N/A	#N/A	0.584366	#N/A	0.957094	#N/A	#N/A	#N/A	0.147489	#N/A	#N/A	#N/A	#N/A	#N/A	#N/A	#N/A	#N/A	#N/A	2.05368	0.679304	1.03316	#N/A	#N/A	#N/A	#N/A	#N/A	#N/A	#N/A	#N/A	#N/A	#N/A	#N/A	#N/A	#N/A	#N/A	#N/A	#N/A	#N/A	#N/A	#N/A	#N/A	#N/A	#N/A	5.96494	0.942985	0.528215	0.615163	0.61653	0.287563	0.475761	0.590315	#N/A	#N/A	0.671562	0.789619	22	ENSG00000167549	CORO6	protein_coding	coronin 6 [Source:HGNC Symbol;Acc:HGNC:21356]
NUAK1	#N/A	2.90943	#N/A	#N/A	#N/A	#N/A	#N/A	#N/A	#N/A	#N/A	#N/A	#N/A	#N/A	#N/A	#N/A	#N/A	#N/A	#N/A	#N/A	#N/A	#N/A	#N/A	#N/A	#N/A	#N/A	#N/A	2.32492	1.54879	2.65212	1.78952	1.40534	#N/A	0.749366	#N/A	0.635265	1.17879	1.08935	0.735186	2.07263	1.26146	#N/A	#N/A	2.02264	1.37504	2.18126	0.728294	1.63162	1.41359	#N/A	2.07302	0.633614	#N/A	#N/A	#N/A	#N/A	#N/A	#N/A	#N/A	#N/A	#N/A	#N/A	#N/A	1.5821	22	ENSG00000074590	NUAK1	protein_coding	NUAK family kinase 1 [Source:HGNC Symbol;Acc:HGNC:14311]
ZNF133	#N/A	2.16209	0.692682	0.838905	1.32227	1.33098	0.943102	1.14766	2.58276	#N/A	1.51968	#N/A	#N/A	#N/A	#N/A	#N/A	#N/A	#N/A	#N/A	#N/A	#N/A	#N/A	#N/A	#N/A	#N/A	#N/A	0.892429	1.37817	1.28557	1.78855	#N/A	#N/A	#N/A	#N/A	#N/A	#N/A	#N/A	#N/A	#N/A	#N/A	#N/A	0.569783	#N/A	#N/A	#N/A	0.608945	#N/A	#N/A	0.986212	#N/A	0.450652	0.52912	0.517652	#N/A	#N/A	#N/A	4.27384	#N/A	#N/A	#N/A	#N/A	1.46786	2.36618	22	ENSG00000125846	ZNF133	protein_coding	zinc finger protein 133 [Source:HGNC Symbol;Acc:HGNC:12917]
PLCB4	#N/A	2.13153	#N/A	#N/A	#N/A	#N/A	#N/A	#N/A	#N/A	#N/A	#N/A	#N/A	#N/A	#N/A	#N/A	#N/A	#N/A	#N/A	#N/A	#N/A	#N/A	#N/A	#N/A	#N/A	#N/A	0.786769	2.1506	2.78144	2.44207	#N/A	#N/A	#N/A	#N/A	#N/A	1.82247	1.85618	1.76075	1.73056	2.60651	2.60075	2.15593	2.65679	2.55058	#N/A	1.85924	2.12258	1.57857	1.86839	#N/A	2.42871	1.384	#N/A	#N/A	#N/A	#N/A	#N/A	#N/A	#N/A	#N/A	#N/A	#N/A	2.05376	2.49037	22	ENSG00000101333	PLCB4	protein_coding	phospholipase C beta 4 [Source:HGNC Symbol;Acc:HGNC:9059]
ST7-AS2	#N/A	1.67842	1.1822	#N/A	1.22156	1.26085	1.10391	#N/A	1.32869	#N/A	2.62732	#N/A	0.920901	#N/A	#N/A	#N/A	#N/A	#N/A	#N/A	#N/A	#N/A	#N/A	#N/A	#N/A	#N/A	#N/A	2.33244	1.305	1.90509	#N/A	0.692509	1.24417	1.4424	#N/A	#N/A	#N/A	#N/A	#N/A	#N/A	#N/A	#N/A	#N/A	#N/A	#N/A	#N/A	#N/A	#N/A	#N/A	#N/A	#N/A	#N/A	0.781744	#N/A	#N/A	1.88128	1.0972	1.56378	1.74324	1.81716	#N/A	#N/A	2.29228	1.50095	22	ENSG00000226367	ST7-AS2	lncRNA	ST7 antisense RNA 2 [Source:HGNC Symbol;Acc:HGNC:16044]
ZBTB41	#N/A	1.26854	0.791779	#N/A	1.15339	1.1547	#N/A	1.13433	#N/A	0.815435	1.5112	1.35684	#N/A	#N/A	#N/A	#N/A	#N/A	#N/A	#N/A	#N/A	#N/A	#N/A	#N/A	#N/A	#N/A	#N/A	0.987488	#N/A	0.907954	#N/A	#N/A	#N/A	#N/A	#N/A	0.489833	#N/A	0.756429	#N/A	0.649755	0.62774	#N/A	#N/A	0.52685	#N/A	0.764463	1.18267	#N/A	0.527351	#N/A	0.661831	#N/A	#N/A	#N/A	#N/A	#N/A	#N/A	1.12553	#N/A	#N/A	#N/A	0.904467	1.18271	#N/A	22	ENSG00000177888	ZBTB41	protein_coding	zinc finger and BTB domain containing 41 [Source:HGNC Symbol;Acc:HGNC:24819]
ALDH6A1	#N/A	0.556282	4.80238	1.08709	2.5219	3.42843	1.92433	1.56466	1.48466	#N/A	0.915675	#N/A	#N/A	0.771749	#N/A	#N/A	#N/A	#N/A	#N/A	0.232082	#N/A	0.22657	#N/A	#N/A	#N/A	#N/A	1.58076	#N/A	0.902827	#N/A	#N/A	#N/A	#N/A	#N/A	#N/A	1.03688	#N/A	#N/A	#N/A	#N/A	#N/A	#N/A	#N/A	#N/A	#N/A	#N/A	#N/A	#N/A	#N/A	#N/A	#N/A	1.2863	#N/A	#N/A	1.51457	1.16165	#N/A	1.08939	0.830531	#N/A	#N/A	1.52318	1.02583	22	ENSG00000119711	ALDH6A1	protein_coding	aldehyde dehydrogenase 6 family member A1 [Source:HGNC Symbol;Acc:HGNC:7179]
IQCH-AS1	#N/A	1.62134	3.39981	1.71214	2.45879	3.51785	2.55086	1.34935	1.63905	#N/A	#N/A	#N/A	1.23072	#N/A	#N/A	#N/A	#N/A	#N/A	#N/A	#N/A	#N/A	#N/A	#N/A	#N/A	#N/A	#N/A	0.838145	0.893983	0.828314	#N/A	#N/A	#N/A	#N/A	#N/A	#N/A	#N/A	#N/A	#N/A	#N/A	#N/A	#N/A	#N/A	#N/A	#N/A	#N/A	#N/A	#N/A	#N/A	#N/A	#N/A	#N/A	1.53078	0.560476	1.37468	2.9526	2.13322	4.28141	3.33479	1.68069	#N/A	#N/A	1.25804	1.45166	22	ENSG00000259673	IQCH-AS1	lncRNA	IQCH antisense RNA 1 [Source:HGNC Symbol;Acc:HGNC:44104]
CPED1	#N/A	1.00345	0.967238	1.14178	1.36125	2.3589	1.00435	1.24322	1.26059	#N/A	#N/A	#N/A	#N/A	#N/A	#N/A	#N/A	#N/A	#N/A	#N/A	#N/A	#N/A	#N/A	#N/A	#N/A	#N/A	#N/A	#N/A	#N/A	#N/A	1.96679	1.57885	1.45864	0.897542	#N/A	#N/A	#N/A	#N/A	#N/A	#N/A	#N/A	#N/A	#N/A	#N/A	#N/A	#N/A	#N/A	#N/A	#N/A	#N/A	#N/A	#N/A	2.97726	#N/A	0.947993	3.78648	1.6539	2.56397	2.84525	1.34679	1.75313	#N/A	1.95237	2.19739	22	ENSG00000106034	CPED1	protein_coding	cadherin like and PC-esterase domain containing 1 [Source:HGNC Symbol;Acc:HGNC:26159]
NDFIP2	#N/A	1.89765	1.6138	0.842154	1.3438	1.73912	1.69777	1.18435	1.64179	#N/A	1.20305	#N/A	1.0652	#N/A	#N/A	0.543775	#N/A	#N/A	#N/A	#N/A	#N/A	#N/A	#N/A	#N/A	#N/A	#N/A	1.96743	2.44776	2.39682	#N/A	#N/A	#N/A	#N/A	#N/A	#N/A	#N/A	#N/A	#N/A	#N/A	#N/A	#N/A	#N/A	#N/A	#N/A	#N/A	#N/A	#N/A	#N/A	#N/A	#N/A	#N/A	0.699391	0.771398	0.948154	#N/A	#N/A	1.15855	1.37175	1.1277	#N/A	#N/A	2.19169	1.48798	22	ENSG00000102471	NDFIP2	protein_coding	Nedd4 family interacting protein 2 [Source:HGNC Symbol;Acc:HGNC:18537]
ANXA7	#N/A	1.50275	1.65293	0.68484	1.31769	1.44542	1.66874	0.692328	1.34704	#N/A	3.25948	#N/A	#N/A	1.03996	#N/A	0.56706	#N/A	1.05861	#N/A	#N/A	#N/A	#N/A	#N/A	#N/A	#N/A	#N/A	#N/A	0.859026	1.10079	2.97321	#N/A	#N/A	#N/A	#N/A	#N/A	#N/A	#N/A	#N/A	#N/A	#N/A	#N/A	#N/A	#N/A	#N/A	#N/A	#N/A	#N/A	#N/A	#N/A	#N/A	#N/A	1.60057	#N/A	#N/A	1.57836	1.566	1.87206	2.08509	#N/A	#N/A	#N/A	1.2109	1.94668	22	ENSG00000138279	ANXA7	protein_coding	annexin A7 [Source:HGNC Symbol;Acc:HGNC:545]
ABCB6	#N/A	0.410894	4.52634	1.70129	1.43831	0.877126	0.671451	2.67537	0.57667	#N/A	0.512114	#N/A	1.36241	#N/A	#N/A	#N/A	#N/A	#N/A	#N/A	#N/A	#N/A	#N/A	#N/A	#N/A	#N/A	#N/A	2.27156	1.0539	0.983454	#N/A	#N/A	#N/A	#N/A	#N/A	#N/A	#N/A	#N/A	#N/A	#N/A	#N/A	#N/A	#N/A	#N/A	#N/A	#N/A	#N/A	#N/A	#N/A	#N/A	#N/A	#N/A	2.35187	1.42122	#N/A	0.8685	0.530905	0.284116	0.485473	0.580521	#N/A	#N/A	1.09802	0.592591	22	ENSG00000115657	ABCB6	protein_coding	ATP binding cassette subfamily B member 6 (Langereis blood group) [Source:HGNC Symbol;Acc:HGNC:47]
CDC42EP4	#N/A	0.737182	#N/A	#N/A	#N/A	#N/A	#N/A	#N/A	#N/A	#N/A	#N/A	#N/A	#N/A	#N/A	#N/A	#N/A	#N/A	#N/A	#N/A	#N/A	#N/A	#N/A	#N/A	#N/A	#N/A	#N/A	1.79513	1.53237	#N/A	#N/A	#N/A	#N/A	#N/A	#N/A	1.75997	0.994761	2.49922	2.50483	3.55883	2.28795	1.95952	1.15957	5.84451	3.20119	3.8026	2.62295	5.02038	3.21315	1.42334	5.54091	1.87397	#N/A	#N/A	#N/A	#N/A	#N/A	#N/A	#N/A	#N/A	#N/A	#N/A	2.36823	1.36195	22	ENSG00000179604	CDC42EP4	protein_coding	CDC42 effector protein 4 [Source:HGNC Symbol;Acc:HGNC:17147]
CCDC82	#N/A	1.38356	#N/A	#N/A	0.677111	#N/A	#N/A	#N/A	#N/A	#N/A	1.26644	#N/A	#N/A	#N/A	#N/A	#N/A	#N/A	#N/A	#N/A	#N/A	#N/A	#N/A	#N/A	#N/A	#N/A	#N/A	#N/A	#N/A	0.684052	#N/A	#N/A	#N/A	#N/A	#N/A	0.553648	#N/A	0.691082	0.430717	0.672638	0.586822	0.47299	0.435128	0.496267	0.580838	0.875016	0.794144	0.504786	0.615318	1.42688	0.575995	0.592179	#N/A	0.520081	#N/A	#N/A	#N/A	#N/A	#N/A	#N/A	#N/A	0.702474	#N/A	#N/A	22	ENSG00000149231	CCDC82	protein_coding	coiled-coil domain containing 82 [Source:HGNC Symbol;Acc:HGNC:26282]
DOCK6	#N/A	1.41253	#N/A	#N/A	#N/A	#N/A	#N/A	#N/A	#N/A	#N/A	#N/A	#N/A	#N/A	#N/A	#N/A	#N/A	#N/A	#N/A	#N/A	#N/A	#N/A	#N/A	#N/A	#N/A	#N/A	#N/A	1.19625	1.3586	2.20749	#N/A	#N/A	#N/A	#N/A	#N/A	3.8743	2.65455	2.51129	3.89069	3.7568	3.97105	4.03193	2.80492	4.8129	3.94324	4.51999	1.95201	3.83467	4.17168	1.64828	4.02955	3.76486	#N/A	#N/A	#N/A	#N/A	#N/A	#N/A	#N/A	#N/A	#N/A	#N/A	1.69917	#N/A	22	ENSG00000130158	DOCK6	protein_coding	dedicator of cytokinesis 6 [Source:HGNC Symbol;Acc:HGNC:19189]
FGD1	#N/A	0.423604	#N/A	#N/A	#N/A	#N/A	#N/A	#N/A	#N/A	1.005	#N/A	#N/A	#N/A	#N/A	#N/A	#N/A	#N/A	#N/A	#N/A	#N/A	#N/A	#N/A	#N/A	#N/A	#N/A	#N/A	3.53826	1.14854	2.92211	#N/A	#N/A	#N/A	#N/A	#N/A	2.15625	1.37211	2.00303	2.37519	2.44984	2.35239	2.20216	2.33428	2.48217	2.70771	3.37981	2.31604	2.3139	2.32887	#N/A	2.50196	1.83827	#N/A	#N/A	#N/A	#N/A	#N/A	#N/A	#N/A	#N/A	#N/A	#N/A	2.33371	#N/A	22	ENSG00000102302	FGD1	protein_coding	FYVE, RhoGEF and PH domain containing 1 [Source:HGNC Symbol;Acc:HGNC:3663]
DICER1	#N/A	0.805231	#N/A	#N/A	#N/A	#N/A	#N/A	#N/A	#N/A	0.322188	#N/A	#N/A	#N/A	#N/A	#N/A	#N/A	#N/A	#N/A	#N/A	#N/A	#N/A	#N/A	#N/A	#N/A	#N/A	#N/A	0.403819	0.440298	#N/A	#N/A	#N/A	#N/A	#N/A	#N/A	0.461339	#N/A	0.405065	0.440569	0.261614	0.402501	0.394797	0.732753	#N/A	0.279423	0.306367	0.543909	0.22524	0.43618	1.21492	#N/A	0.432564	#N/A	#N/A	0.436958	#N/A	#N/A	1.25023	#N/A	#N/A	#N/A	#N/A	1.02921	0.796914	22	ENSG00000100697	DICER1	protein_coding	dicer 1, ribonuclease III [Source:HGNC Symbol;Acc:HGNC:17098]
LYPLAL1	#N/A	#N/A	1.59732	1.2346	1.51662	2.22179	1.54816	1.20555	2.11277	#N/A	2.76549	0.944534	0.575436	#N/A	#N/A	#N/A	#N/A	#N/A	#N/A	#N/A	#N/A	#N/A	#N/A	#N/A	#N/A	#N/A	#N/A	0.890038	0.90292	#N/A	#N/A	#N/A	#N/A	#N/A	#N/A	#N/A	#N/A	#N/A	#N/A	#N/A	#N/A	#N/A	#N/A	#N/A	#N/A	#N/A	#N/A	#N/A	#N/A	#N/A	#N/A	0.610416	0.514948	0.713673	0.776173	1.09103	1.33738	1.85615	0.70415	#N/A	#N/A	1.68096	1.28258	22	ENSG00000143353	LYPLAL1	protein_coding	lysophospholipase like 1 [Source:HGNC Symbol;Acc:HGNC:20440]
RAD50	#N/A	#N/A	0.947067	0.917488	1.19241	1.63018	1.46561	1.39608	2.7382	#N/A	1.23232	1.04705	0.611233	#N/A	#N/A	#N/A	#N/A	#N/A	#N/A	#N/A	#N/A	#N/A	#N/A	#N/A	#N/A	#N/A	0.984555	0.952706	0.769164	#N/A	#N/A	#N/A	#N/A	#N/A	#N/A	#N/A	#N/A	#N/A	#N/A	#N/A	#N/A	#N/A	#N/A	#N/A	0.317804	#N/A	#N/A	#N/A	0.62698	#N/A	#N/A	0.35202	0.371159	#N/A	#N/A	0.833356	1.41732	1.08657	#N/A	#N/A	0.723499	0.703328	#N/A	22	ENSG00000113522	RAD50	protein_coding	RAD50 double strand break repair protein [Source:HGNC Symbol;Acc:HGNC:9816]
LINC02613	#N/A	#N/A	3.96422	3.89748	2.36539	5.31773	3.49757	2.37999	3.05822	#N/A	#N/A	#N/A	2.16944	#N/A	#N/A	#N/A	#N/A	#N/A	#N/A	#N/A	#N/A	#N/A	#N/A	#N/A	#N/A	#N/A	1.95755	2.84776	2.18132	#N/A	1.24067	#N/A	#N/A	#N/A	#N/A	#N/A	#N/A	#N/A	#N/A	#N/A	#N/A	#N/A	#N/A	#N/A	#N/A	#N/A	#N/A	#N/A	#N/A	#N/A	#N/A	3.90492	1.8835	2.7512	3.49384	5.11045	1.14267	3.469	4.59237	#N/A	#N/A	2.68361	1.64556	22	ENSG00000231367	LINC02613	lncRNA	long intergenic non-protein coding RNA 2613 [Source:HGNC Symbol;Acc:HGNC:54068]
NNT	#N/A	#N/A	3.44936	2.09712	2.6695	3.44496	2.62067	1.58447	2.4894	#N/A	2.23286	#N/A	#N/A	#N/A	#N/A	#N/A	#N/A	#N/A	#N/A	1.5736	#N/A	0.792663	#N/A	#N/A	#N/A	#N/A	0.608343	0.726589	#N/A	#N/A	#N/A	#N/A	#N/A	#N/A	#N/A	#N/A	#N/A	#N/A	#N/A	#N/A	#N/A	#N/A	#N/A	#N/A	#N/A	#N/A	#N/A	#N/A	#N/A	#N/A	#N/A	2.92805	1.1799	0.852246	3.79961	3.86416	5.02075	5.36211	2.24669	#N/A	#N/A	1.09732	0.987056	22	ENSG00000112992	NNT	protein_coding	nicotinamide nucleotide transhydrogenase [Source:HGNC Symbol;Acc:HGNC:7863]
ICOSLG	#N/A	#N/A	0.851974	0.284956	0.206854	#N/A	#N/A	0.227247	#N/A	0.39538	#N/A	#N/A	#N/A	#N/A	#N/A	#N/A	#N/A	#N/A	#N/A	#N/A	#N/A	#N/A	#N/A	#N/A	#N/A	#N/A	#N/A	#N/A	#N/A	#N/A	0.48986	#N/A	#N/A	#N/A	2.8228	#N/A	0.939278	1.36167	3.02567	3.17784	4.87649	0.324713	5.38167	0.262778	0.256475	0.257309	5.10152	0.528888	#N/A	3.07124	1.09611	#N/A	#N/A	#N/A	#N/A	#N/A	#N/A	#N/A	#N/A	#N/A	#N/A	0.15625	#N/A	22	ENSG00000160223	ICOSLG	protein_coding	inducible T cell costimulator ligand [Source:HGNC Symbol;Acc:HGNC:17087]
DPM3	#N/A	#N/A	#N/A	#N/A	#N/A	0.0152787	#N/A	0.195693	#N/A	0.176552	#N/A	#N/A	#N/A	#N/A	#N/A	#N/A	#N/A	#N/A	#N/A	#N/A	#N/A	#N/A	#N/A	#N/A	#N/A	#N/A	#N/A	#N/A	#N/A	#N/A	0.149448	#N/A	#N/A	0.0988191	0.572711	0.0913885	0.251652	0.537026	0.831113	0.401535	2.10238	0.192995	2.46744	0.212814	0.236557	0.192029	0.692785	0.898941	0.169199	0.301057	1.15302	#N/A	#N/A	#N/A	#N/A	#N/A	#N/A	#N/A	#N/A	#N/A	#N/A	#N/A	#N/A	22	ENSG00000179085	DPM3	protein_coding	dolichyl-phosphate mannosyltransferase subunit 3, regulatory [Source:HGNC Symbol;Acc:HGNC:3007]
ARMCX1	#N/A	#N/A	2.24049	#N/A	#N/A	#N/A	0.357298	1.30162	0.291873	2.73979	0.255476	#N/A	#N/A	#N/A	#N/A	#N/A	#N/A	#N/A	#N/A	#N/A	#N/A	#N/A	#N/A	#N/A	#N/A	#N/A	#N/A	#N/A	#N/A	#N/A	#N/A	#N/A	#N/A	#N/A	3.96462	0.293813	4.82395	5.6109	5.10579	4.19293	5.19926	2.74063	4.62942	3.11178	3.20741	0.631912	5.01841	5.55696	#N/A	6.12525	2.26774	#N/A	#N/A	#N/A	#N/A	#N/A	#N/A	#N/A	#N/A	#N/A	#N/A	#N/A	#N/A	22	ENSG00000126947	ARMCX1	protein_coding	armadillo repeat containing X-linked 1 [Source:HGNC Symbol;Acc:HGNC:18073]
#230612	#N/A	#N/A	1.92777	#N/A	1.2578	1.57906	#N/A	1.65699	#N/A	1.02408	0.547603	#N/A	1.34256	#N/A	#N/A	#N/A	#N/A	#N/A	#N/A	#N/A	#N/A	#N/A	#N/A	#N/A	#N/A	#N/A	2.89506	1.76427	#N/A	#N/A	#N/A	#N/A	#N/A	#N/A	0.777533	#N/A	1.53963	0.99968	#N/A	0.964133	0.890368	0.757615	0.911834	0.931895	1.02333	#N/A	0.758035	1.11048	#N/A	0.942917	0.952716	#N/A	#N/A	#N/A	#N/A	#N/A	#N/A	#N/A	#N/A	#N/A	#N/A	#N/A	#N/A	22	ENSG00000230612		lncRNA	novel transcript, antisense to KIF3A
ALKBH2	#N/A	#N/A	1.36223	1.15157	#N/A	#N/A	0.944485	1.79923	0.658199	#N/A	#N/A	#N/A	#N/A	#N/A	#N/A	#N/A	#N/A	#N/A	#N/A	#N/A	#N/A	#N/A	#N/A	#N/A	#N/A	#N/A	2.35184	#N/A	1.2068	#N/A	#N/A	#N/A	#N/A	#N/A	0.876147	#N/A	1.45464	1.03049	1.29029	0.885098	0.930979	0.954761	1.02349	0.972066	1.12939	1.87317	0.811594	1.46452	1.36444	0.977074	#N/A	#N/A	#N/A	#N/A	#N/A	#N/A	#N/A	#N/A	#N/A	#N/A	#N/A	#N/A	#N/A	22	ENSG00000189046	ALKBH2	protein_coding	alkB homolog 2, alpha-ketoglutarate dependent dioxygenase [Source:HGNC Symbol;Acc:HGNC:32487]
APOC1	#N/A	#N/A	0.16191	0.180976	0.159316	0.143812	#N/A	0.180389	0.127288	0.167217	#N/A	#N/A	#N/A	#N/A	#N/A	#N/A	#N/A	#N/A	#N/A	#N/A	#N/A	#N/A	#N/A	#N/A	#N/A	#N/A	#N/A	#N/A	#N/A	#N/A	#N/A	#N/A	#N/A	#N/A	0.195298	#N/A	0.210841	0.236308	0.213638	0.22416	0.598993	0.209878	0.47653	0.188248	0.20838	0.179799	0.235415	0.224657	#N/A	0.214467	0.298223	#N/A	#N/A	#N/A	#N/A	#N/A	#N/A	#N/A	#N/A	#N/A	#N/A	#N/A	#N/A	22	ENSG00000130208	APOC1	protein_coding	apolipoprotein C1 [Source:HGNC Symbol;Acc:HGNC:607]
LRRK2-DT	#N/A	#N/A	3.52115	#N/A	0.443963	0.360968	0.32079	0.659173	#N/A	#N/A	#N/A	#N/A	#N/A	#N/A	#N/A	#N/A	#N/A	#N/A	#N/A	#N/A	#N/A	#N/A	#N/A	#N/A	#N/A	#N/A	#N/A	#N/A	#N/A	#N/A	#N/A	#N/A	#N/A	#N/A	1.12078	0.267051	1.91613	1.47943	1.38968	1.10917	1.23947	1.20623	1.60242	0.96045	2.41684	#N/A	1.50582	1.50511	#N/A	2.01017	1.53134	#N/A	#N/A	#N/A	#N/A	0.197503	#N/A	#N/A	#N/A	#N/A	#N/A	0.315097	#N/A	22	ENSG00000225342	LRRK2-DT	lncRNA	LRRK2 divergent transcript [Source:HGNC Symbol;Acc:HGNC:40848]
NEXMIF	#N/A	#N/A	2.14739	#N/A	0.457072	0.30525	#N/A	0.754023	#N/A	0.893637	#N/A	#N/A	#N/A	#N/A	#N/A	#N/A	#N/A	#N/A	#N/A	#N/A	#N/A	#N/A	#N/A	#N/A	#N/A	#N/A	#N/A	#N/A	0.394774	#N/A	#N/A	#N/A	#N/A	#N/A	2.20692	0.262428	2.35473	2.98635	3.61977	2.39323	1.81156	1.08999	2.62989	2.90462	2.05613	0.50144	2.53451	2.90246	#N/A	2.66434	1.70535	#N/A	#N/A	#N/A	#N/A	#N/A	#N/A	#N/A	#N/A	#N/A	#N/A	#N/A	#N/A	22	ENSG00000050030	NEXMIF	protein_coding	neurite extension and migration factor [Source:HGNC Symbol;Acc:HGNC:29433]
C1orf220	#N/A	#N/A	0.364912	0.274507	0.227045	#N/A	#N/A	0.33071	#N/A	0.52651	#N/A	#N/A	#N/A	#N/A	#N/A	#N/A	#N/A	#N/A	#N/A	#N/A	#N/A	#N/A	#N/A	#N/A	#N/A	#N/A	0.262567	#N/A	#N/A	#N/A	0.580977	#N/A	#N/A	#N/A	0.301249	#N/A	0.86548	0.605723	0.843897	1.11816	4.59824	1.13532	5.86508	0.401767	0.366138	0.256099	4.51992	3.97828	#N/A	3.97814	3.32521	#N/A	#N/A	#N/A	#N/A	#N/A	#N/A	#N/A	#N/A	#N/A	#N/A	#N/A	#N/A	22	ENSG00000213057	C1orf220	lncRNA	chromosome 1 putative open reading frame 220 [Source:HGNC Symbol;Acc:HGNC:33805]
PIGB	#N/A	#N/A	0.983756	0.84485	1.11435	1.4086	1.22604	0.765569	1.05787	#N/A	1.67644	#N/A	0.661342	#N/A	#N/A	#N/A	#N/A	#N/A	#N/A	#N/A	#N/A	#N/A	#N/A	#N/A	#N/A	1.11249	#N/A	#N/A	#N/A	#N/A	0.491436	#N/A	#N/A	#N/A	#N/A	#N/A	0.50672	#N/A	0.433374	#N/A	#N/A	#N/A	#N/A	#N/A	#N/A	#N/A	#N/A	#N/A	#N/A	#N/A	#N/A	1.06655	0.8895	1.00502	1.12236	2.11617	3.4538	1.22205	#N/A	1.32257	0.993034	#N/A	#N/A	22	ENSG00000069943	PIGB	protein_coding	phosphatidylinositol glycan anchor biosynthesis class B [Source:HGNC Symbol;Acc:HGNC:8959]
#286882	#N/A	#N/A	#N/A	0.544549	#N/A	#N/A	#N/A	0.400598	0.175849	1.06092	#N/A	#N/A	0.185345	#N/A	#N/A	#N/A	#N/A	#N/A	#N/A	#N/A	#N/A	#N/A	#N/A	#N/A	#N/A	#N/A	#N/A	#N/A	0.230422	#N/A	#N/A	#N/A	#N/A	#N/A	2.42071	0.14588	3.22969	3.02074	1.9946	2.26948	2.42819	1.47443	2.12095	2.53638	0.660078	0.526616	2.12905	1.84572	#N/A	1.98255	2.02562	#N/A	#N/A	#N/A	#N/A	#N/A	#N/A	#N/A	#N/A	#N/A	#N/A	#N/A	#N/A	22	ENSG00000286882		lncRNA	novel transcript, antisense to FER
#231873	#N/A	#N/A	0.725772	#N/A	0.21838	#N/A	0.19261	0.334032	#N/A	#N/A	#N/A	0.106936	#N/A	#N/A	#N/A	#N/A	#N/A	#N/A	#N/A	#N/A	#N/A	#N/A	#N/A	#N/A	#N/A	#N/A	#N/A	#N/A	#N/A	#N/A	#N/A	#N/A	0.138724	#N/A	0.32472	#N/A	1.35204	0.628173	4.19489	0.612755	6.26066	0.269559	4.829	#N/A	0.350847	0.251274	3.35328	3.03571	#N/A	2.95304	1.13187	1.25662	#N/A	#N/A	0.176669	#N/A	#N/A	#N/A	#N/A	#N/A	#N/A	#N/A	#N/A	22	ENSG00000231873		lncRNA	novel transcript
UTP3	#N/A	#N/A	1.20589	#N/A	#N/A	0.444556	#N/A	0.892413	0.260782	1.00385	0.213085	0.161641	#N/A	#N/A	#N/A	#N/A	#N/A	#N/A	#N/A	#N/A	#N/A	#N/A	#N/A	#N/A	#N/A	#N/A	#N/A	#N/A	#N/A	#N/A	#N/A	#N/A	#N/A	#N/A	0.964584	#N/A	2.01268	1.02841	2.07137	1.63134	1.21593	1.43713	1.31732	1.12717	1.24194	0.994073	1.05976	1.37359	#N/A	1.35241	0.971774	#N/A	#N/A	#N/A	#N/A	#N/A	#N/A	#N/A	#N/A	#N/A	#N/A	#N/A	#N/A	22	ENSG00000132467	UTP3	protein_coding	UTP3 small subunit processome component [Source:HGNC Symbol;Acc:HGNC:24477]
ERCC1	#N/A	#N/A	2.39216	1.16851	2.36241	1.2769	#N/A	0.867608	1.31023	0.691637	1.75071	#N/A	#N/A	#N/A	#N/A	#N/A	#N/A	#N/A	#N/A	#N/A	#N/A	#N/A	#N/A	#N/A	#N/A	#N/A	#N/A	#N/A	#N/A	#N/A	#N/A	#N/A	#N/A	#N/A	0.872507	#N/A	1.33136	0.962449	1.57831	0.997056	0.89874	#N/A	1.16136	0.778904	0.899343	1.13739	1.1279	1.01677	1.2238	1.17895	#N/A	#N/A	#N/A	#N/A	#N/A	#N/A	#N/A	#N/A	#N/A	#N/A	#N/A	#N/A	#N/A	22	ENSG00000012061	ERCC1	protein_coding	ERCC excision repair 1, endonuclease non-catalytic subunit [Source:HGNC Symbol;Acc:HGNC:3433]
#287018	#N/A	#N/A	0.118265	#N/A	0.145735	0.126795	#N/A	0.136766	#N/A	0.144333	#N/A	#N/A	0.116898	#N/A	#N/A	#N/A	#N/A	#N/A	#N/A	#N/A	#N/A	#N/A	#N/A	#N/A	#N/A	#N/A	#N/A	#N/A	#N/A	#N/A	0.0981677	#N/A	#N/A	#N/A	0.206362	#N/A	0.209	0.207857	0.204533	0.201381	0.235614	0.188376	0.293366	0.167413	0.163608	0.127631	0.210703	0.195793	#N/A	0.207109	0.210777	#N/A	#N/A	#N/A	#N/A	#N/A	#N/A	#N/A	#N/A	#N/A	#N/A	#N/A	#N/A	22	ENSG00000287018		lncRNA	novel transcript
NBPF3	#N/A	#N/A	#N/A	#N/A	1.48947	1.18271	#N/A	1.05963	#N/A	1.17092	#N/A	#N/A	#N/A	#N/A	#N/A	#N/A	#N/A	#N/A	#N/A	#N/A	#N/A	#N/A	#N/A	#N/A	#N/A	#N/A	#N/A	#N/A	1.61893	#N/A	#N/A	#N/A	#N/A	#N/A	1.12625	0.892399	1.52037	1.67362	2.23924	1.67908	1.4857	1.76489	1.51975	1.56138	1.44488	1.57241	1.15399	1.79895	2.22999	1.28305	1.56286	#N/A	#N/A	#N/A	#N/A	#N/A	#N/A	#N/A	#N/A	#N/A	#N/A	#N/A	#N/A	22	ENSG00000142794	NBPF3	protein_coding	NBPF member 3 [Source:HGNC Symbol;Acc:HGNC:25076]
KRT10	#N/A	#N/A	#N/A	#N/A	#N/A	#N/A	#N/A	0.374818	#N/A	0.721165	0.145308	#N/A	#N/A	#N/A	#N/A	#N/A	#N/A	#N/A	#N/A	#N/A	#N/A	#N/A	#N/A	#N/A	#N/A	#N/A	#N/A	#N/A	#N/A	#N/A	#N/A	#N/A	0.206276	#N/A	3.17059	0.0619812	2.57838	3.72522	0.747793	1.37217	4.22667	0.412152	1.16085	0.55735	0.658149	0.233094	1.52991	1.6624	0.194517	0.793071	2.85153	#N/A	#N/A	#N/A	#N/A	#N/A	#N/A	#N/A	#N/A	#N/A	0.183117	#N/A	#N/A	22	ENSG00000186395	KRT10	protein_coding	keratin 10 [Source:HGNC Symbol;Acc:HGNC:6413]
PHF11	#N/A	#N/A	#N/A	#N/A	#N/A	#N/A	#N/A	0.593212	#N/A	0.873514	0.977721	#N/A	#N/A	#N/A	#N/A	#N/A	#N/A	#N/A	#N/A	#N/A	#N/A	#N/A	#N/A	#N/A	#N/A	0.850974	#N/A	#N/A	#N/A	#N/A	#N/A	#N/A	#N/A	0.915798	2.21799	1.60324	2.44835	2.31163	2.37426	2.36104	2.17871	1.77442	1.95916	2.0869	1.948	2.04531	1.83665	2.11338	#N/A	1.85407	1.98003	#N/A	#N/A	#N/A	#N/A	#N/A	#N/A	#N/A	#N/A	#N/A	1.0652	#N/A	#N/A	22	ENSG00000136147	PHF11	protein_coding	PHD finger protein 11 [Source:HGNC Symbol;Acc:HGNC:17024]
ECPAS	#N/A	#N/A	0.661454	#N/A	0.660201	1.50232	0.680479	#N/A	2.198	#N/A	1.26634	#N/A	#N/A	0.327594	#N/A	#N/A	#N/A	0.434756	#N/A	1.36205	#N/A	0.817331	#N/A	#N/A	#N/A	#N/A	0.665658	1.06592	0.902782	#N/A	#N/A	#N/A	#N/A	#N/A	#N/A	#N/A	#N/A	#N/A	#N/A	#N/A	#N/A	#N/A	#N/A	#N/A	#N/A	#N/A	#N/A	#N/A	#N/A	#N/A	#N/A	1.10288	#N/A	0.828127	1.88573	1.26201	3.35458	3.16599	0.726336	#N/A	#N/A	1.13033	1.76021	22	ENSG00000136813	ECPAS	protein_coding	Ecm29 proteasome adaptor and scaffold [Source:HGNC Symbol;Acc:HGNC:29020]
SNX2	#N/A	#N/A	0.841591	0.683151	0.809396	1.23913	1.06061	#N/A	2.07144	0.490833	1.78509	1.078	#N/A	#N/A	#N/A	#N/A	#N/A	#N/A	#N/A	1.09848	#N/A	#N/A	#N/A	#N/A	#N/A	#N/A	#N/A	#N/A	#N/A	#N/A	#N/A	#N/A	#N/A	#N/A	#N/A	#N/A	0.515345	#N/A	0.382166	0.281014	#N/A	0.370516	#N/A	0.319051	0.415313	0.565008	0.317164	0.323652	#N/A	0.321702	#N/A	0.388834	#N/A	#N/A	#N/A	#N/A	#N/A	1.01458	#N/A	#N/A	#N/A	#N/A	#N/A	22	ENSG00000205302	SNX2	protein_coding	sorting nexin 2 [Source:HGNC Symbol;Acc:HGNC:11173]
PRKAR1A	#N/A	#N/A	1.48268	#N/A	1.79703	1.00816	0.866989	#N/A	2.95885	#N/A	2.13681	#N/A	#N/A	#N/A	#N/A	#N/A	#N/A	#N/A	#N/A	#N/A	#N/A	#N/A	#N/A	#N/A	#N/A	#N/A	#N/A	#N/A	#N/A	#N/A	#N/A	#N/A	#N/A	#N/A	1.33883	1.61317	2.04628	1.30422	2.12683	1.74526	1.34082	1.6113	1.37599	0.825124	1.24836	#N/A	1.14887	1.04732	#N/A	1.41198	1.52605	#N/A	#N/A	#N/A	#N/A	#N/A	1.74538	#N/A	#N/A	#N/A	#N/A	#N/A	#N/A	22	ENSG00000108946	PRKAR1A	protein_coding	protein kinase cAMP-dependent type I regulatory subunit alpha [Source:HGNC Symbol;Acc:HGNC:9388]
FBXL5	#N/A	#N/A	#N/A	#N/A	#N/A	#N/A	0.684776	#N/A	1.51009	0.453882	1.1788	1.12537	#N/A	#N/A	#N/A	#N/A	#N/A	#N/A	#N/A	#N/A	#N/A	#N/A	#N/A	#N/A	#N/A	#N/A	#N/A	#N/A	#N/A	#N/A	#N/A	#N/A	#N/A	#N/A	0.31032	#N/A	0.641512	0.284529	0.544236	0.359942	#N/A	0.50359	0.277852	0.428485	0.535233	0.698915	0.321928	0.346487	#N/A	0.355975	0.28292	#N/A	#N/A	#N/A	#N/A	#N/A	1.64133	0.670646	#N/A	#N/A	#N/A	0.848453	#N/A	22	ENSG00000118564	FBXL5	protein_coding	F-box and leucine rich repeat protein 5 [Source:HGNC Symbol;Acc:HGNC:13602]
DUT	#N/A	#N/A	0.965385	#N/A	1.22586	#N/A	#N/A	#N/A	2.52201	0.644137	2.78658	1.03419	#N/A	#N/A	#N/A	#N/A	#N/A	#N/A	#N/A	#N/A	#N/A	#N/A	#N/A	#N/A	#N/A	#N/A	#N/A	1.00832	#N/A	#N/A	#N/A	#N/A	#N/A	#N/A	0.533851	1.40445	1.01302	0.630238	1.18961	1.29211	0.667949	0.551345	0.539076	0.565921	0.644335	#N/A	#N/A	0.568483	0.936149	#N/A	0.931729	#N/A	#N/A	#N/A	#N/A	#N/A	#N/A	1.29214	#N/A	#N/A	#N/A	#N/A	#N/A	22	ENSG00000128951	DUT	protein_coding	deoxyuridine triphosphatase [Source:HGNC Symbol;Acc:HGNC:3078]
UBE2K	#N/A	#N/A	0.254163	0.502741	0.46507	1.00564	0.48296	#N/A	1.06501	#N/A	1.11381	0.798596	0.463753	#N/A	#N/A	#N/A	#N/A	#N/A	#N/A	0.640581	#N/A	0.464754	#N/A	#N/A	0.468162	#N/A	#N/A	#N/A	#N/A	#N/A	0.340583	#N/A	0.380835	#N/A	#N/A	#N/A	#N/A	#N/A	#N/A	#N/A	#N/A	#N/A	#N/A	#N/A	#N/A	#N/A	#N/A	#N/A	#N/A	#N/A	#N/A	#N/A	#N/A	0.598025	0.854961	0.697254	1.85402	1.02935	0.82925	0.967834	0.477087	#N/A	#N/A	22	ENSG00000078140	UBE2K	protein_coding	ubiquitin conjugating enzyme E2 K [Source:HGNC Symbol;Acc:HGNC:4914]
MIPEP	#N/A	#N/A	0.754755	1.39315	1.10058	1.41171	#N/A	#N/A	2.07139	#N/A	1.54719	1.35185	#N/A	#N/A	#N/A	#N/A	#N/A	#N/A	#N/A	#N/A	#N/A	#N/A	#N/A	#N/A	#N/A	#N/A	#N/A	#N/A	#N/A	#N/A	#N/A	#N/A	#N/A	#N/A	0.452601	#N/A	0.54335	0.494491	0.759938	0.476208	#N/A	#N/A	0.486029	0.744003	0.507979	0.911138	0.512678	0.477347	#N/A	0.581036	0.597712	#N/A	#N/A	#N/A	0.943943	#N/A	#N/A	#N/A	0.970082	#N/A	#N/A	#N/A	#N/A	22	ENSG00000027001	MIPEP	protein_coding	mitochondrial intermediate peptidase [Source:HGNC Symbol;Acc:HGNC:7104]
KDELR1	#N/A	#N/A	#N/A	#N/A	#N/A	#N/A	#N/A	#N/A	2.04674	1.2456	#N/A	#N/A	#N/A	#N/A	#N/A	#N/A	#N/A	#N/A	#N/A	#N/A	#N/A	#N/A	#N/A	#N/A	#N/A	#N/A	#N/A	1.75376	#N/A	#N/A	#N/A	#N/A	#N/A	1.27059	1.70101	1.27896	2.1729	1.78689	2.55565	2.10555	1.70198	1.61066	2.25909	1.62335	2.28358	1.41062	1.98408	1.77526	2.05075	2.03501	1.42013	#N/A	#N/A	#N/A	#N/A	#N/A	#N/A	#N/A	#N/A	#N/A	#N/A	1.99204	#N/A	22	ENSG00000105438	KDELR1	protein_coding	KDEL endoplasmic reticulum protein retention receptor 1 [Source:HGNC Symbol;Acc:HGNC:6304]
TUT7	#N/A	#N/A	#N/A	#N/A	#N/A	#N/A	#N/A	#N/A	1.09906	0.386808	0.860187	0.843217	#N/A	#N/A	#N/A	#N/A	#N/A	#N/A	#N/A	#N/A	#N/A	#N/A	#N/A	#N/A	#N/A	#N/A	#N/A	#N/A	#N/A	#N/A	#N/A	#N/A	#N/A	0.604471	0.35114	#N/A	0.429414	0.384916	0.404169	0.458491	0.348971	0.599884	0.323658	0.383993	0.540422	0.807503	0.39471	0.446485	1.1403	0.347179	0.308038	#N/A	#N/A	#N/A	#N/A	#N/A	#N/A	#N/A	#N/A	#N/A	0.690024	#N/A	#N/A	22	ENSG00000083223	TUT7	protein_coding	terminal uridylyl transferase 7 [Source:HGNC Symbol;Acc:HGNC:25817]
SAT1	#N/A	#N/A	0.939341	0.609515	1.08088	1.21457	0.635544	#N/A	1.042	0.631457	1.18135	#N/A	0.682695	#N/A	#N/A	#N/A	#N/A	#N/A	#N/A	#N/A	#N/A	#N/A	#N/A	#N/A	#N/A	#N/A	#N/A	#N/A	#N/A	#N/A	#N/A	#N/A	#N/A	#N/A	0.340266	#N/A	0.579766	#N/A	#N/A	#N/A	#N/A	#N/A	#N/A	#N/A	#N/A	0.512953	#N/A	#N/A	1.59712	#N/A	#N/A	0.941771	0.87434	1.27451	#N/A	0.756459	1.43765	1.44728	1.30379	#N/A	0.757159	1.0463	#N/A	22	ENSG00000130066	SAT1	protein_coding	spermidine/spermine N1-acetyltransferase 1 [Source:HGNC Symbol;Acc:HGNC:10540]
HPF1	#N/A	#N/A	#N/A	#N/A	#N/A	#N/A	#N/A	#N/A	1.72956	0.994458	1.39326	#N/A	#N/A	#N/A	#N/A	#N/A	#N/A	#N/A	#N/A	#N/A	#N/A	#N/A	#N/A	#N/A	#N/A	#N/A	0.826193	#N/A	#N/A	#N/A	#N/A	#N/A	#N/A	#N/A	1.62868	1.32732	2.08292	1.91301	2.04547	1.9374	1.59254	1.64055	1.51517	1.49956	1.97658	1.80769	1.34561	1.53478	#N/A	1.21011	1.56279	#N/A	#N/A	#N/A	#N/A	1.20426	#N/A	0.948148	#N/A	#N/A	#N/A	#N/A	#N/A	22	ENSG00000056050	HPF1	protein_coding	histone PARylation factor 1 [Source:HGNC Symbol;Acc:HGNC:26051]
RSL24D1	#N/A	#N/A	0.886808	0.256033	0.177071	#N/A	#N/A	#N/A	0.150455	#N/A	0.139154	#N/A	#N/A	#N/A	#N/A	#N/A	#N/A	#N/A	#N/A	#N/A	#N/A	#N/A	#N/A	#N/A	#N/A	#N/A	#N/A	#N/A	#N/A	#N/A	#N/A	#N/A	#N/A	#N/A	1.43706	0.107065	2.51894	1.27807	1.87174	1.15925	1.81685	0.794991	2.59489	1.40703	0.506547	0.186855	1.73365	1.58245	#N/A	2.51687	#N/A	0.480819	#N/A	#N/A	0.124453	#N/A	#N/A	#N/A	#N/A	#N/A	#N/A	#N/A	#N/A	22	ENSG00000137876	RSL24D1	protein_coding	ribosomal L24 domain containing 1 [Source:HGNC Symbol;Acc:HGNC:18479]
MESD	#N/A	#N/A	#N/A	#N/A	#N/A	#N/A	0.895039	#N/A	1.05656	0.815796	1.20409	#N/A	#N/A	#N/A	#N/A	#N/A	#N/A	#N/A	#N/A	#N/A	#N/A	#N/A	#N/A	#N/A	#N/A	#N/A	#N/A	0.784505	#N/A	#N/A	#N/A	#N/A	#N/A	#N/A	0.683133	#N/A	1.30121	0.866263	1.19448	0.693363	0.553657	0.917314	0.924562	1.08877	1.10073	0.839195	0.930598	0.922606	1.1922	1.12046	0.587848	#N/A	#N/A	#N/A	#N/A	#N/A	#N/A	#N/A	#N/A	#N/A	#N/A	#N/A	1.0957	22	ENSG00000117899	MESD	protein_coding	mesoderm development LRP chaperone [Source:HGNC Symbol;Acc:HGNC:13520]
DENND6A-AS1	#N/A	#N/A	#N/A	#N/A	#N/A	0.746366	#N/A	#N/A	1.03468	0.818714	1.1332	1.15089	#N/A	#N/A	#N/A	#N/A	#N/A	#N/A	#N/A	#N/A	#N/A	#N/A	#N/A	#N/A	#N/A	1.16747	1.70192	#N/A	0.922497	#N/A	#N/A	#N/A	#N/A	#N/A	#N/A	1.06783	0.790779	0.523609	0.611055	0.494734	#N/A	0.617431	0.523865	0.808533	0.608553	0.657957	0.559267	0.679827	0.991711	0.632568	#N/A	#N/A	#N/A	#N/A	#N/A	#N/A	#N/A	#N/A	#N/A	#N/A	#N/A	#N/A	#N/A	22	ENSG00000239801	DENND6A-AS1	lncRNA	DENND6A antisense RNA 1 [Source:HGNC Symbol;Acc:HGNC:41152]
ALDH7A1	#N/A	#N/A	#N/A	#N/A	#N/A	#N/A	#N/A	#N/A	0.961756	0.908189	1.32205	#N/A	#N/A	#N/A	#N/A	#N/A	#N/A	#N/A	#N/A	#N/A	#N/A	#N/A	#N/A	#N/A	#N/A	#N/A	#N/A	#N/A	1.50645	#N/A	#N/A	#N/A	#N/A	#N/A	0.972212	1.46649	1.33645	1.15707	1.82954	1.11323	0.901325	0.586986	1.65821	1.67893	1.73462	1.35364	1.45414	1.42352	#N/A	1.9675	1.07565	#N/A	#N/A	#N/A	#N/A	#N/A	#N/A	#N/A	#N/A	#N/A	#N/A	3.27854	3.62156	22	ENSG00000164904	ALDH7A1	protein_coding	aldehyde dehydrogenase 7 family member A1 [Source:HGNC Symbol;Acc:HGNC:877]
PRDX4	#N/A	#N/A	1.24564	#N/A	#N/A	#N/A	#N/A	#N/A	1.27961	1.96453	0.760857	#N/A	#N/A	#N/A	#N/A	#N/A	#N/A	#N/A	#N/A	#N/A	#N/A	#N/A	#N/A	#N/A	#N/A	#N/A	0.961274	1.35671	#N/A	#N/A	#N/A	#N/A	#N/A	#N/A	2.54466	1.52267	3.48079	3.04926	3.96451	3.07794	2.88775	2.03794	3.63387	3.18321	3.12874	2.37635	2.40713	2.87028	#N/A	2.99817	2.08326	#N/A	#N/A	#N/A	#N/A	#N/A	#N/A	#N/A	#N/A	#N/A	#N/A	#N/A	#N/A	22	ENSG00000123131	PRDX4	protein_coding	peroxiredoxin 4 [Source:HGNC Symbol;Acc:HGNC:17169]
EIF4A1	#N/A	#N/A	0.408441	#N/A	#N/A	#N/A	#N/A	#N/A	0.906975	0.613417	1.43162	0.919994	#N/A	#N/A	#N/A	#N/A	#N/A	#N/A	#N/A	#N/A	#N/A	#N/A	#N/A	#N/A	#N/A	#N/A	#N/A	#N/A	#N/A	#N/A	#N/A	#N/A	#N/A	#N/A	1.33348	1.38284	1.6072	1.15779	1.26512	1.10581	1.25768	1.49599	1.01323	1.08187	1.05617	1.60011	1.00255	1.23873	1.44254	0.977853	1.03725	#N/A	#N/A	#N/A	#N/A	#N/A	#N/A	#N/A	#N/A	#N/A	#N/A	#N/A	#N/A	22	ENSG00000161960	EIF4A1	protein_coding	eukaryotic translation initiation factor 4A1 [Source:HGNC Symbol;Acc:HGNC:3282]
COQ8B	#N/A	#N/A	#N/A	0.873349	#N/A	1.45112	1.42375	#N/A	1.07936	#N/A	#N/A	#N/A	#N/A	#N/A	#N/A	#N/A	#N/A	#N/A	#N/A	#N/A	#N/A	#N/A	#N/A	#N/A	#N/A	#N/A	#N/A	#N/A	#N/A	#N/A	#N/A	#N/A	#N/A	#N/A	1.09705	2.9656	1.28976	1.25957	1.18157	1.02268	0.979331	1.05054	0.975057	0.952712	1.3144	1.52747	1.09835	1.26497	1.74779	1.08075	0.772693	#N/A	#N/A	#N/A	#N/A	1.32926	#N/A	#N/A	#N/A	#N/A	#N/A	#N/A	#N/A	22	ENSG00000123815	COQ8B	protein_coding	coenzyme Q8B [Source:HGNC Symbol;Acc:HGNC:19041]
RUBCNL	#N/A	#N/A	0.258621	#N/A	#N/A	0.151022	#N/A	#N/A	0.107837	#N/A	#N/A	#N/A	#N/A	#N/A	#N/A	#N/A	#N/A	#N/A	#N/A	#N/A	#N/A	#N/A	#N/A	#N/A	#N/A	#N/A	#N/A	#N/A	#N/A	#N/A	#N/A	#N/A	#N/A	#N/A	0.331567	0.102898	0.669188	0.475959	0.519813	0.271605	2.96901	0.305686	2.94563	0.222475	0.171135	#N/A	0.648265	0.588528	#N/A	1.16054	1.65839	0.343304	#N/A	#N/A	0.128891	0.0977676	#N/A	0.0800636	#N/A	#N/A	#N/A	#N/A	#N/A	22	ENSG00000102445	RUBCNL	protein_coding	rubicon like autophagy enhancer [Source:HGNC Symbol;Acc:HGNC:20420]
LINC02149	#N/A	#N/A	0.0753936	0.0966286	0.0839735	#N/A	#N/A	#N/A	0.0638308	0.0350523	#N/A	#N/A	#N/A	0.00620334	#N/A	#N/A	#N/A	#N/A	#N/A	#N/A	#N/A	#N/A	#N/A	#N/A	#N/A	#N/A	#N/A	#N/A	#N/A	#N/A	0.0457444	#N/A	#N/A	#N/A	0.109283	#N/A	0.107285	0.113367	0.108555	0.0917239	0.0953434	0.0502282	0.116122	0.0953182	0.113758	#N/A	0.0725134	0.098147	#N/A	0.110384	0.138686	#N/A	#N/A	#N/A	#N/A	#N/A	#N/A	0.0485531	#N/A	#N/A	#N/A	#N/A	#N/A	22	ENSG00000249332	LINC02149	lncRNA	long intergenic non-protein coding RNA 2149 [Source:HGNC Symbol;Acc:HGNC:53010]
JHY	#N/A	#N/A	#N/A	#N/A	#N/A	#N/A	#N/A	#N/A	0.47772	1.75325	#N/A	#N/A	#N/A	#N/A	#N/A	#N/A	#N/A	#N/A	#N/A	#N/A	#N/A	#N/A	#N/A	#N/A	#N/A	#N/A	#N/A	#N/A	#N/A	#N/A	#N/A	#N/A	#N/A	#N/A	7.37596	0.310259	4.01574	6.48784	5.52428	4.63114	6.95956	5.21296	5.73647	7.23022	5.47013	0.922044	5.06284	4.92058	#N/A	4.83742	6.60651	1.99211	#N/A	#N/A	0.545039	#N/A	#N/A	0.455081	#N/A	#N/A	0.673144	#N/A	#N/A	22	ENSG00000109944	JHY	protein_coding	junctional cadherin complex regulator [Source:HGNC Symbol;Acc:HGNC:26288]
TNFSF13B	#N/A	#N/A	0.704611	0.979937	#N/A	0.970806	#N/A	#N/A	1.21823	1.70282	#N/A	1.70842	#N/A	#N/A	#N/A	#N/A	#N/A	#N/A	#N/A	#N/A	#N/A	#N/A	#N/A	#N/A	#N/A	#N/A	#N/A	#N/A	#N/A	#N/A	#N/A	#N/A	#N/A	#N/A	1.45562	2.73307	1.29834	1.26182	1.14225	1.1453	1.36127	1.67257	0.974119	1.10741	0.963291	2.83771	1.10171	1.55175	#N/A	1.04507	1.31857	#N/A	#N/A	#N/A	#N/A	#N/A	#N/A	#N/A	#N/A	#N/A	#N/A	#N/A	#N/A	22	ENSG00000102524	TNFSF13B	protein_coding	TNF superfamily member 13b [Source:HGNC Symbol;Acc:HGNC:11929]
CENPA	#N/A	#N/A	#N/A	1.28086	#N/A	#N/A	1.03065	#N/A	0.940148	#N/A	#N/A	#N/A	#N/A	#N/A	#N/A	#N/A	#N/A	#N/A	#N/A	#N/A	#N/A	#N/A	#N/A	#N/A	#N/A	#N/A	#N/A	#N/A	#N/A	#N/A	#N/A	#N/A	#N/A	#N/A	1.65793	#N/A	1.37951	1.20595	1.38784	1.53356	1.4046	1.43321	1.36831	1.46157	1.2295	1.16485	1.29475	1.34353	#N/A	1.29922	1.62694	1.20045	#N/A	#N/A	#N/A	#N/A	#N/A	#N/A	0.683408	#N/A	1.21832	1.24514	#N/A	22	ENSG00000115163	CENPA	protein_coding	centromere protein A [Source:HGNC Symbol;Acc:HGNC:1851]
LNCSRLR	#N/A	#N/A	#N/A	#N/A	#N/A	#N/A	#N/A	#N/A	0.128007	0.483627	#N/A	#N/A	#N/A	#N/A	#N/A	#N/A	#N/A	0.0287417	#N/A	#N/A	#N/A	#N/A	0.0629319	#N/A	#N/A	#N/A	0.185894	0.161492	0.168213	#N/A	#N/A	#N/A	#N/A	#N/A	1.1889	#N/A	1.21242	1.85567	1.54539	1.32944	2.914	0.559652	2.91478	0.252654	0.431444	0.193732	2.34534	1.57119	#N/A	0.631939	2.6743	#N/A	#N/A	#N/A	#N/A	#N/A	#N/A	#N/A	#N/A	#N/A	#N/A	#N/A	#N/A	22	ENSG00000240032	LNCSRLR	lncRNA	lncRNA sorafenib resistance in renal cell carcinoma associated [Source:HGNC Symbol;Acc:HGNC:52753]
DYNC2I2	#N/A	#N/A	1.82112	#N/A	#N/A	0.48059	#N/A	#N/A	0.353819	1.76669	#N/A	#N/A	#N/A	#N/A	#N/A	#N/A	#N/A	#N/A	#N/A	#N/A	#N/A	#N/A	#N/A	#N/A	#N/A	#N/A	#N/A	#N/A	#N/A	#N/A	#N/A	#N/A	#N/A	#N/A	1.84389	0.325004	1.58238	3.39235	2.01477	2.82521	2.6355	1.47293	1.92263	1.78612	2.50959	1.14532	1.49337	2.07271	0.540884	1.85624	2.33594	#N/A	#N/A	#N/A	#N/A	#N/A	#N/A	#N/A	#N/A	#N/A	#N/A	0.400988	#N/A	22	ENSG00000119333	DYNC2I2	protein_coding	dynein 2 intermediate chain 2 [Source:HGNC Symbol;Acc:HGNC:28296]
BMP2	#N/A	#N/A	0.972144	#N/A	0.254571	#N/A	#N/A	#N/A	0.134241	0.630989	#N/A	#N/A	#N/A	#N/A	#N/A	#N/A	#N/A	#N/A	#N/A	#N/A	#N/A	#N/A	#N/A	#N/A	#N/A	#N/A	#N/A	#N/A	#N/A	#N/A	#N/A	#N/A	#N/A	#N/A	0.380141	0.134547	1.51904	0.418367	0.772174	0.409469	0.453372	0.482154	0.309951	0.30049	0.28558	0.233536	0.52001	0.400462	0.210571	0.4041	0.467303	#N/A	#N/A	#N/A	#N/A	#N/A	#N/A	#N/A	#N/A	#N/A	#N/A	0.16578	#N/A	22	ENSG00000125845	BMP2	protein_coding	bone morphogenetic protein 2 [Source:HGNC Symbol;Acc:HGNC:1069]
TMEM208	#N/A	#N/A	#N/A	#N/A	#N/A	#N/A	#N/A	#N/A	0.985397	1.33307	1.04607	#N/A	#N/A	#N/A	#N/A	#N/A	#N/A	#N/A	#N/A	#N/A	#N/A	#N/A	#N/A	0.129691	#N/A	#N/A	#N/A	#N/A	1.35655	#N/A	#N/A	#N/A	#N/A	#N/A	1.66477	1.97859	2.43468	1.76047	1.92979	1.99553	1.92471	1.31718	1.76612	2.07449	1.51945	2.23088	1.54949	1.55383	2.06898	1.66223	1.70342	#N/A	#N/A	#N/A	#N/A	#N/A	#N/A	#N/A	#N/A	#N/A	#N/A	#N/A	#N/A	22	ENSG00000168701	TMEM208	protein_coding	transmembrane protein 208 [Source:HGNC Symbol;Acc:HGNC:25015]
#253837	#N/A	#N/A	#N/A	#N/A	#N/A	#N/A	#N/A	#N/A	0.142001	0.888266	#N/A	#N/A	#N/A	#N/A	#N/A	#N/A	#N/A	#N/A	#N/A	#N/A	#N/A	#N/A	#N/A	#N/A	#N/A	#N/A	0.329634	#N/A	0.200563	#N/A	#N/A	#N/A	0.133942	#N/A	1.9139	0.160706	1.94695	2.50393	2.34248	2.36532	2.50104	1.00648	2.48935	1.41232	0.900815	0.255677	2.54797	2.74956	#N/A	1.78987	2.03296	#N/A	#N/A	#N/A	#N/A	#N/A	#N/A	#N/A	#N/A	#N/A	#N/A	0.151023	#N/A	22	ENSG00000253837		lncRNA	novel transcript
SLC23A2	#N/A	#N/A	#N/A	#N/A	0.805563	0.921927	#N/A	#N/A	0.80675	#N/A	1.32325	#N/A	#N/A	#N/A	#N/A	#N/A	#N/A	#N/A	#N/A	#N/A	#N/A	#N/A	#N/A	#N/A	#N/A	#N/A	#N/A	#N/A	#N/A	#N/A	#N/A	#N/A	#N/A	#N/A	0.480128	0.964376	0.834665	0.684045	1.05839	0.720463	0.619895	0.529565	0.968872	1.03217	1.09078	0.915949	0.7386	0.800513	1.6491	1.1027	0.710585	#N/A	#N/A	#N/A	0.676143	#N/A	#N/A	#N/A	#N/A	#N/A	#N/A	#N/A	#N/A	22	ENSG00000089057	SLC23A2	protein_coding	solute carrier family 23 member 2 [Source:HGNC Symbol;Acc:HGNC:10973]
LINC02984	#N/A	#N/A	0.612427	#N/A	0.184557	0.182799	#N/A	#N/A	0.133109	#N/A	#N/A	#N/A	#N/A	#N/A	#N/A	#N/A	#N/A	#N/A	#N/A	#N/A	#N/A	#N/A	#N/A	#N/A	#N/A	#N/A	#N/A	0.158279	0.16154	#N/A	#N/A	#N/A	#N/A	#N/A	0.710858	#N/A	1.04381	1.34539	0.750018	0.925529	1.00693	#N/A	3.41652	0.266346	0.212904	#N/A	1.65385	0.845142	#N/A	0.910434	#N/A	0.31491	#N/A	#N/A	0.153013	#N/A	#N/A	#N/A	#N/A	#N/A	0.133753	0.134186	#N/A	22	ENSG00000237807	LINC02984	lncRNA	long intergenic non-protein coding RNA 2984 [Source:HGNC Symbol;Acc:HGNC:56063]
TMBIM4	#N/A	#N/A	#N/A	#N/A	#N/A	#N/A	#N/A	#N/A	#N/A	1.32468	0.837221	1.02698	#N/A	#N/A	#N/A	#N/A	#N/A	#N/A	#N/A	#N/A	#N/A	#N/A	#N/A	#N/A	#N/A	#N/A	#N/A	#N/A	#N/A	#N/A	#N/A	#N/A	#N/A	#N/A	1.56379	2.235	2.65306	1.607	3.14096	2.06405	1.44422	1.1828	2.49421	1.93868	2.33573	1.67245	1.97372	1.84439	1.47721	2.31593	1.39663	#N/A	#N/A	#N/A	#N/A	#N/A	1.0236	#N/A	#N/A	#N/A	0.741043	#N/A	#N/A	22	ENSG00000155957	TMBIM4	protein_coding	transmembrane BAX inhibitor motif containing 4 [Source:HGNC Symbol;Acc:HGNC:24257]
KIAA0753	#N/A	#N/A	#N/A	#N/A	#N/A	#N/A	1.08913	#N/A	#N/A	1.70343	#N/A	#N/A	#N/A	#N/A	#N/A	#N/A	#N/A	#N/A	#N/A	#N/A	#N/A	#N/A	#N/A	#N/A	#N/A	#N/A	#N/A	#N/A	0.874597	#N/A	#N/A	#N/A	#N/A	#N/A	1.99525	2.62371	1.65673	1.64456	1.97906	1.97618	1.69866	2.06305	1.68231	1.99636	1.80181	2.37035	1.75062	1.77225	2.22136	1.76108	1.75404	#N/A	#N/A	#N/A	#N/A	#N/A	#N/A	1.03473	#N/A	#N/A	1.76957	#N/A	#N/A	22	ENSG00000198920	KIAA0753	protein_coding	KIAA0753 [Source:HGNC Symbol;Acc:HGNC:29110]
SEPTIN11	#N/A	#N/A	#N/A	#N/A	#N/A	#N/A	#N/A	#N/A	#N/A	1.24289	#N/A	0.914145	#N/A	#N/A	#N/A	#N/A	#N/A	#N/A	#N/A	#N/A	#N/A	#N/A	#N/A	#N/A	#N/A	1.00021	#N/A	#N/A	#N/A	#N/A	0.778574	#N/A	1.0913	1.13146	2.74439	2.90253	3.49158	3.28622	4.11947	3.35261	2.93713	2.10793	3.55628	2.99057	2.95517	2.92865	2.98213	3.12487	#N/A	3.23365	2.26961	#N/A	#N/A	#N/A	#N/A	#N/A	#N/A	#N/A	#N/A	#N/A	#N/A	#N/A	#N/A	22	ENSG00000138758	SEPTIN11	protein_coding	septin 11 [Source:HGNC Symbol;Acc:HGNC:25589]
ARL13B	#N/A	#N/A	#N/A	#N/A	#N/A	#N/A	#N/A	#N/A	#N/A	1.22555	#N/A	#N/A	#N/A	#N/A	#N/A	#N/A	#N/A	#N/A	#N/A	#N/A	#N/A	#N/A	#N/A	#N/A	#N/A	1.36054	#N/A	0.891968	1.19498	#N/A	#N/A	#N/A	#N/A	#N/A	1.60199	2.01381	1.67416	1.73234	1.90024	1.66255	1.52707	1.45343	1.68141	1.77939	1.99717	1.83739	1.68552	1.80567	1.42074	1.60539	1.55697	#N/A	#N/A	#N/A	#N/A	#N/A	#N/A	#N/A	#N/A	#N/A	#N/A	1.19162	#N/A	22	ENSG00000169379	ARL13B	protein_coding	ADP ribosylation factor like GTPase 13B [Source:HGNC Symbol;Acc:HGNC:25419]
C1QTNF7-AS1	#N/A	#N/A	#N/A	#N/A	#N/A	#N/A	#N/A	#N/A	#N/A	1.06211	#N/A	#N/A	#N/A	#N/A	#N/A	#N/A	#N/A	#N/A	#N/A	#N/A	#N/A	#N/A	#N/A	#N/A	#N/A	2.43813	0.834111	0.932171	#N/A	#N/A	#N/A	#N/A	#N/A	0.958153	1.82204	1.41177	1.52312	1.80577	1.26595	1.27717	1.65241	2.33966	1.44193	1.41827	1.24132	1.91679	1.7418	1.61426	#N/A	1.15307	0.800148	#N/A	#N/A	#N/A	#N/A	#N/A	#N/A	#N/A	#N/A	#N/A	#N/A	1.10246	#N/A	22	ENSG00000249252	C1QTNF7-AS1	lncRNA	C1QTNF7 antisense RNA 1 [Source:HGNC Symbol;Acc:HGNC:40683]
ZNF486	#N/A	#N/A	#N/A	#N/A	#N/A	#N/A	#N/A	#N/A	#N/A	2.5667	#N/A	#N/A	#N/A	#N/A	#N/A	#N/A	#N/A	#N/A	#N/A	#N/A	#N/A	#N/A	1.12471	#N/A	#N/A	#N/A	#N/A	#N/A	#N/A	#N/A	0.831388	#N/A	#N/A	#N/A	7.02015	1.39631	4.58082	5.95729	6.12783	5.81166	8.79871	6.32854	6.33171	6.05543	6.95468	3.80229	4.99672	7.32882	1.83411	6.04502	5.40393	#N/A	1.02823	#N/A	#N/A	#N/A	#N/A	#N/A	#N/A	#N/A	1.91424	#N/A	#N/A	22	ENSG00000256229	ZNF486	protein_coding	zinc finger protein 486 [Source:HGNC Symbol;Acc:HGNC:20807]
ZNF107	#N/A	#N/A	#N/A	#N/A	#N/A	#N/A	#N/A	#N/A	#N/A	1.37468	#N/A	#N/A	#N/A	#N/A	#N/A	#N/A	#N/A	#N/A	#N/A	#N/A	#N/A	#N/A	#N/A	#N/A	#N/A	#N/A	#N/A	#N/A	#N/A	#N/A	#N/A	#N/A	#N/A	#N/A	1.40461	1.18925	1.94449	1.46183	1.68848	1.56809	1.4936	1.45532	1.84406	1.6613	2.52397	1.16609	1.73842	1.59345	1.1891	1.64276	1.47281	1.02972	0.765926	#N/A	1.70637	#N/A	#N/A	#N/A	#N/A	#N/A	0.990054	#N/A	#N/A	22	ENSG00000196247	ZNF107	protein_coding	zinc finger protein 107 [Source:HGNC Symbol;Acc:HGNC:12887]
PDCD4	#N/A	#N/A	#N/A	#N/A	#N/A	#N/A	#N/A	#N/A	#N/A	1.10026	#N/A	#N/A	#N/A	#N/A	#N/A	#N/A	#N/A	#N/A	#N/A	#N/A	#N/A	#N/A	#N/A	#N/A	#N/A	#N/A	#N/A	#N/A	#N/A	#N/A	#N/A	#N/A	#N/A	#N/A	0.944248	1.2608	1.62089	1.34116	1.48213	1.47804	1.12258	0.630441	1.39342	1.34631	1.39359	1.8036	1.28231	1.44544	1.18229	1.45772	1.27291	0.550702	#N/A	0.794186	#N/A	1.31439	#N/A	#N/A	#N/A	#N/A	1.00649	#N/A	#N/A	22	ENSG00000150593	PDCD4	protein_coding	programmed cell death 4 [Source:HGNC Symbol;Acc:HGNC:8763]
MT1M	#N/A	#N/A	#N/A	#N/A	#N/A	#N/A	#N/A	#N/A	#N/A	1.95321	#N/A	0.146926	#N/A	#N/A	#N/A	#N/A	#N/A	#N/A	#N/A	#N/A	#N/A	#N/A	#N/A	#N/A	#N/A	#N/A	0.6061	0.303018	0.396258	#N/A	#N/A	#N/A	#N/A	#N/A	6.13159	#N/A	6.11717	6.70479	6.22877	5.50491	9.21058	0.620266	8.62066	0.747016	0.638348	0.53524	7.17584	6.62877	0.243635	7.00195	6.74117	#N/A	#N/A	#N/A	#N/A	#N/A	#N/A	#N/A	#N/A	#N/A	#N/A	0.248778	#N/A	22	ENSG00000205364	MT1M	protein_coding	metallothionein 1M [Source:HGNC Symbol;Acc:HGNC:14296]
ABRACL	#N/A	#N/A	#N/A	#N/A	#N/A	#N/A	#N/A	#N/A	#N/A	0.740721	#N/A	#N/A	#N/A	#N/A	#N/A	0.0681621	#N/A	#N/A	#N/A	#N/A	#N/A	#N/A	#N/A	#N/A	#N/A	#N/A	#N/A	#N/A	#N/A	#N/A	0.948833	#N/A	#N/A	#N/A	0.659428	0.166978	0.688341	0.759941	6.09986	0.741105	7.77364	0.425422	8.84785	0.479037	0.4596	0.328319	6.61886	0.727954	#N/A	0.745979	6.15146	1.26499	0.441846	#N/A	#N/A	#N/A	#N/A	0.173933	#N/A	#N/A	#N/A	#N/A	#N/A	22	ENSG00000146386	ABRACL	protein_coding	ABRA C-terminal like [Source:HGNC Symbol;Acc:HGNC:21230]
GTF2E2	#N/A	#N/A	#N/A	#N/A	#N/A	#N/A	#N/A	#N/A	#N/A	0.981797	#N/A	1.49573	#N/A	#N/A	#N/A	#N/A	#N/A	#N/A	#N/A	#N/A	#N/A	#N/A	0.714422	#N/A	#N/A	#N/A	#N/A	#N/A	#N/A	1.66736	0.653261	#N/A	#N/A	#N/A	0.6212	1.9074	0.533067	0.696739	0.80692	0.786619	0.550389	#N/A	0.74658	0.558852	0.731078	0.858494	0.537642	0.66939	#N/A	0.734608	0.606677	#N/A	#N/A	#N/A	#N/A	#N/A	1.90049	#N/A	#N/A	#N/A	1.08008	#N/A	#N/A	22	ENSG00000197265	GTF2E2	protein_coding	general transcription factor IIE subunit 2 [Source:HGNC Symbol;Acc:HGNC:4651]
DOK1	#N/A	#N/A	1.06054	#N/A	#N/A	#N/A	#N/A	#N/A	#N/A	2.25634	0.271502	#N/A	#N/A	#N/A	#N/A	#N/A	#N/A	#N/A	#N/A	#N/A	#N/A	#N/A	#N/A	#N/A	#N/A	#N/A	#N/A	#N/A	#N/A	#N/A	#N/A	#N/A	0.352608	0.258095	7.33526	0.313344	5.49593	7.8353	6.23979	5.10012	7.52999	3.26924	7.30284	5.59231	4.21244	0.660495	6.623	6.94417	0.504017	6.13929	6.5427	#N/A	#N/A	#N/A	#N/A	#N/A	#N/A	#N/A	#N/A	#N/A	#N/A	#N/A	#N/A	22	ENSG00000115325	DOK1	protein_coding	docking protein 1 [Source:HGNC Symbol;Acc:HGNC:2990]
YWHAB	#N/A	#N/A	#N/A	#N/A	#N/A	#N/A	#N/A	#N/A	#N/A	1.4489	#N/A	0.943835	#N/A	#N/A	#N/A	#N/A	#N/A	#N/A	#N/A	#N/A	#N/A	#N/A	#N/A	#N/A	#N/A	0.886845	#N/A	#N/A	#N/A	#N/A	#N/A	#N/A	0.787839	0.898842	4.14303	4.09506	4.29508	4.86165	4.62763	4.38102	4.95768	5.19549	4.93112	4.08792	4.18383	3.05772	3.97906	4.0835	1.61869	4.65881	4.05503	#N/A	#N/A	#N/A	#N/A	#N/A	#N/A	#N/A	#N/A	#N/A	#N/A	#N/A	#N/A	22	ENSG00000166913	YWHAB	protein_coding	tyrosine 3-monooxygenase/tryptophan 5-monooxygenase activation protein beta [Source:HGNC Symbol;Acc:HGNC:12849]
MUC1	#N/A	#N/A	0.168907	#N/A	0.142556	0.142432	#N/A	#N/A	#N/A	0.175948	#N/A	#N/A	#N/A	#N/A	#N/A	#N/A	#N/A	0.0215874	#N/A	#N/A	#N/A	#N/A	#N/A	#N/A	#N/A	#N/A	#N/A	#N/A	#N/A	#N/A	#N/A	#N/A	#N/A	#N/A	0.199388	#N/A	0.20684	0.173945	0.210107	0.204325	0.52269	0.188043	0.429522	0.191711	0.184703	0.159932	0.19859	0.199158	0.139532	0.156458	0.206959	0.16295	#N/A	#N/A	#N/A	#N/A	#N/A	#N/A	#N/A	#N/A	#N/A	#N/A	#N/A	22	ENSG00000185499	MUC1	protein_coding	mucin 1, cell surface associated [Source:HGNC Symbol;Acc:HGNC:7508]
SUCO	#N/A	#N/A	#N/A	#N/A	#N/A	#N/A	#N/A	#N/A	#N/A	0.826346	1.67914	#N/A	#N/A	#N/A	#N/A	#N/A	#N/A	#N/A	#N/A	#N/A	#N/A	#N/A	#N/A	#N/A	#N/A	#N/A	#N/A	0.789042	#N/A	#N/A	#N/A	#N/A	#N/A	#N/A	1.10726	1.66452	1.12823	1.07387	1.20336	1.12108	1.05838	1.18619	1.10097	1.13417	1.50754	1.632	1.10876	1.19759	0.849587	1.18184	0.946361	#N/A	#N/A	#N/A	#N/A	#N/A	1.79784	#N/A	#N/A	#N/A	0.673577	#N/A	#N/A	22	ENSG00000094975	SUCO	protein_coding	SUN domain containing ossification factor [Source:HGNC Symbol;Acc:HGNC:1240]
GAB3	#N/A	#N/A	#N/A	#N/A	#N/A	#N/A	#N/A	#N/A	#N/A	1.12584	#N/A	#N/A	#N/A	#N/A	#N/A	#N/A	#N/A	#N/A	#N/A	#N/A	#N/A	#N/A	#N/A	#N/A	#N/A	#N/A	#N/A	#N/A	#N/A	#N/A	2.28293	1.2461	2.22817	1.26063	4.32533	3.27356	4.46684	3.99602	3.92299	4.51025	4.56954	3.95727	5.24548	3.58874	4.07264	4.49148	4.7316	4.14041	2.68987	3.7825	3.87534	#N/A	#N/A	#N/A	#N/A	#N/A	#N/A	#N/A	#N/A	#N/A	#N/A	#N/A	#N/A	22	ENSG00000160219	GAB3	protein_coding	GRB2 associated binding protein 3 [Source:HGNC Symbol;Acc:HGNC:17515]
PDLIM4	#N/A	#N/A	#N/A	#N/A	#N/A	#N/A	#N/A	#N/A	#N/A	2.00437	0.268785	#N/A	#N/A	#N/A	#N/A	#N/A	#N/A	#N/A	#N/A	#N/A	#N/A	#N/A	#N/A	#N/A	#N/A	0.233023	0.541137	0.410602	0.496192	#N/A	#N/A	#N/A	#N/A	#N/A	6.85724	#N/A	7.21855	7.4602	5.45442	5.46432	9.53915	3.36416	8.26256	4.87197	1.47713	0.857411	6.39756	7.54189	0.456116	7.51442	5.75609	#N/A	#N/A	#N/A	#N/A	#N/A	#N/A	#N/A	#N/A	#N/A	#N/A	#N/A	#N/A	22	ENSG00000131435	PDLIM4	protein_coding	PDZ and LIM domain 4 [Source:HGNC Symbol;Acc:HGNC:16501]
ANAPC4	#N/A	#N/A	#N/A	0.650737	0.722043	0.952373	#N/A	#N/A	#N/A	0.851153	#N/A	#N/A	#N/A	#N/A	#N/A	#N/A	#N/A	#N/A	#N/A	#N/A	#N/A	#N/A	#N/A	#N/A	#N/A	#N/A	#N/A	#N/A	#N/A	#N/A	#N/A	#N/A	#N/A	#N/A	1.0798	1.24915	0.915265	1.15954	0.995293	1.07036	1.05328	1.04172	0.971587	0.830529	0.78429	1.07908	0.921274	1.19203	1.27853	0.938126	1.05623	#N/A	#N/A	#N/A	#N/A	#N/A	1.1544	#N/A	#N/A	#N/A	#N/A	#N/A	#N/A	22	ENSG00000053900	ANAPC4	protein_coding	anaphase promoting complex subunit 4 [Source:HGNC Symbol;Acc:HGNC:19990]
PDS5B	#N/A	#N/A	#N/A	#N/A	#N/A	#N/A	#N/A	#N/A	#N/A	0.493816	0.838727	#N/A	#N/A	#N/A	#N/A	#N/A	#N/A	#N/A	#N/A	#N/A	#N/A	#N/A	#N/A	#N/A	#N/A	0.525953	#N/A	#N/A	#N/A	#N/A	#N/A	#N/A	#N/A	0.714499	0.770151	0.842813	0.601417	0.721152	0.571147	0.67014	0.615702	1.13894	0.496632	0.644072	0.578566	0.99707	0.559609	0.630464	1.14237	0.475486	0.678749	#N/A	#N/A	#N/A	#N/A	#N/A	#N/A	#N/A	#N/A	#N/A	#N/A	0.676518	#N/A	22	ENSG00000083642	PDS5B	protein_coding	PDS5 cohesin associated factor B [Source:HGNC Symbol;Acc:HGNC:20418]
GPR137B	#N/A	#N/A	#N/A	#N/A	#N/A	#N/A	#N/A	#N/A	#N/A	1.42609	#N/A	#N/A	#N/A	#N/A	#N/A	#N/A	#N/A	#N/A	#N/A	#N/A	#N/A	#N/A	#N/A	#N/A	#N/A	#N/A	#N/A	#N/A	#N/A	#N/A	#N/A	#N/A	#N/A	#N/A	2.48943	1.02626	3.0202	3.66769	4.4867	3.00753	2.5357	2.35905	3.35153	2.78574	2.98717	2.96487	2.91743	2.85437	#N/A	3.0878	2.73981	1.63251	1.05232	#N/A	1.66919	#N/A	#N/A	#N/A	1.14274	#N/A	2.33444	#N/A	#N/A	22	ENSG00000077585	GPR137B	protein_coding	G protein-coupled receptor 137B [Source:HGNC Symbol;Acc:HGNC:11862]
#253608	#N/A	#N/A	#N/A	0.324646	#N/A	0.196077	#N/A	#N/A	#N/A	0.696051	#N/A	#N/A	#N/A	#N/A	#N/A	#N/A	#N/A	#N/A	#N/A	#N/A	#N/A	#N/A	#N/A	#N/A	#N/A	0.129866	0.232895	0.208225	#N/A	#N/A	#N/A	#N/A	#N/A	#N/A	0.530604	#N/A	2.65178	0.637963	0.773514	2.74407	5.40371	0.268471	6.06667	0.781887	0.393175	0.264325	4.51499	4.13232	#N/A	1.09483	4.11066	#N/A	#N/A	#N/A	#N/A	#N/A	#N/A	#N/A	#N/A	#N/A	0.183997	#N/A	#N/A	22	ENSG00000253608		lncRNA	novel transcript
PTMS	#N/A	#N/A	#N/A	#N/A	#N/A	#N/A	#N/A	#N/A	#N/A	1.61568	#N/A	#N/A	#N/A	#N/A	#N/A	#N/A	#N/A	#N/A	#N/A	#N/A	#N/A	#N/A	#N/A	#N/A	#N/A	1.18272	#N/A	1.14482	#N/A	#N/A	#N/A	#N/A	#N/A	#N/A	10.4258	4.80151	10.3976	10.8913	7.54444	8.56608	9.43906	6.94719	10.8805	6.41087	8.74944	7.00539	8.44789	8.70004	1.68793	8.60792	8.89999	#N/A	#N/A	#N/A	#N/A	#N/A	#N/A	#N/A	#N/A	#N/A	#N/A	2.32494	1.15631	22	ENSG00000159335	PTMS	protein_coding	parathymosin [Source:HGNC Symbol;Acc:HGNC:9629]
SLC35D2	#N/A	#N/A	#N/A	#N/A	#N/A	#N/A	#N/A	#N/A	#N/A	1.07104	#N/A	#N/A	#N/A	#N/A	#N/A	#N/A	#N/A	#N/A	#N/A	#N/A	#N/A	#N/A	#N/A	#N/A	#N/A	1.76721	#N/A	#N/A	#N/A	#N/A	#N/A	#N/A	1.05294	#N/A	1.7779	2.37751	2.74224	2.81764	3.55406	2.73718	2.15351	1.74897	3.42716	2.68085	3.42722	2.05786	2.55581	2.70188	3.90287	3.36687	2.33684	#N/A	#N/A	#N/A	#N/A	1.2346	#N/A	#N/A	#N/A	#N/A	0.90836	#N/A	#N/A	22	ENSG00000130958	SLC35D2	protein_coding	solute carrier family 35 member D2 [Source:HGNC Symbol;Acc:HGNC:20799]
DCTN2	#N/A	#N/A	#N/A	#N/A	#N/A	#N/A	#N/A	#N/A	#N/A	0.951729	#N/A	#N/A	#N/A	#N/A	#N/A	#N/A	#N/A	#N/A	#N/A	#N/A	#N/A	#N/A	#N/A	#N/A	#N/A	#N/A	#N/A	#N/A	#N/A	#N/A	0.498917	#N/A	0.822908	#N/A	0.684365	1.53778	1.6559	0.69299	1.23351	1.18435	0.765165	0.901444	0.843688	0.602131	0.95672	0.772965	0.580568	0.838557	1.51839	0.738191	0.810355	#N/A	#N/A	#N/A	#N/A	#N/A	#N/A	#N/A	#N/A	#N/A	#N/A	1.17624	1.33359	22	ENSG00000175203	DCTN2	protein_coding	dynactin subunit 2 [Source:HGNC Symbol;Acc:HGNC:2712]
TRAPPC6A	#N/A	#N/A	#N/A	1.27231	0.887079	#N/A	#N/A	#N/A	#N/A	0.957644	#N/A	0.230072	#N/A	#N/A	#N/A	#N/A	#N/A	#N/A	#N/A	#N/A	#N/A	#N/A	#N/A	#N/A	#N/A	0.420286	#N/A	#N/A	#N/A	#N/A	#N/A	#N/A	#N/A	#N/A	0.940297	#N/A	1.93154	1.10992	2.20884	1.41615	0.94949	0.665546	1.7266	1.42	1.97705	0.726234	1.14942	1.61821	0.810615	2.28492	1.23796	#N/A	#N/A	#N/A	#N/A	#N/A	#N/A	#N/A	#N/A	#N/A	0.525378	#N/A	#N/A	22	ENSG00000007255	TRAPPC6A	protein_coding	trafficking protein particle complex subunit 6A [Source:HGNC Symbol;Acc:HGNC:23069]
SOAT1	#N/A	#N/A	#N/A	#N/A	#N/A	#N/A	#N/A	#N/A	#N/A	1.09043	#N/A	#N/A	#N/A	#N/A	#N/A	#N/A	#N/A	#N/A	#N/A	#N/A	#N/A	#N/A	0.695686	#N/A	#N/A	#N/A	#N/A	#N/A	#N/A	#N/A	0.749072	#N/A	0.78217	#N/A	1.36702	1.9584	1.1471	1.25492	1.20593	1.34269	1.4811	1.49984	1.0737	1.17185	1.56148	1.08499	0.881417	1.21459	1.37189	0.799141	1.52454	#N/A	0.670086	#N/A	#N/A	#N/A	#N/A	#N/A	#N/A	#N/A	#N/A	#N/A	#N/A	22	ENSG00000057252	SOAT1	protein_coding	sterol O-acyltransferase 1 [Source:HGNC Symbol;Acc:HGNC:11177]
PCK2#100889	#N/A	#N/A	0.907271	1.28435	#N/A	#N/A	#N/A	#N/A	#N/A	1.74242	#N/A	#N/A	#N/A	0.763222	#N/A	#N/A	#N/A	#N/A	0.0549708	#N/A	#N/A	#N/A	#N/A	#N/A	#N/A	#N/A	#N/A	#N/A	#N/A	#N/A	#N/A	#N/A	#N/A	#N/A	1.63729	#N/A	1.23546	1.3054	1.35726	1.32487	1.1281	1.22435	1.61017	1.34517	2.02942	1.11581	1.47884	1.30952	#N/A	1.26318	1.40451	0.895197	#N/A	#N/A	#N/A	0.343076	#N/A	#N/A	#N/A	#N/A	#N/A	#N/A	#N/A	22	ENSG00000100889	PCK2	protein_coding	phosphoenolpyruvate carboxykinase 2, mitochondrial [Source:HGNC Symbol;Acc:HGNC:8725]
ZNF730	#N/A	#N/A	#N/A	#N/A	#N/A	#N/A	#N/A	#N/A	#N/A	0.991041	#N/A	#N/A	#N/A	#N/A	#N/A	#N/A	#N/A	#N/A	#N/A	#N/A	#N/A	#N/A	#N/A	#N/A	#N/A	#N/A	0.977906	#N/A	#N/A	#N/A	#N/A	#N/A	#N/A	#N/A	5.19447	0.274617	3.68431	6.30402	4.92538	4.75428	6.27874	3.01625	5.20712	5.15857	3.8433	1.08395	5.08712	7.21074	#N/A	4.69284	6.16982	1.30758	0.888951	#N/A	#N/A	#N/A	#N/A	#N/A	#N/A	#N/A	0.425896	#N/A	0.294607	22	ENSG00000183850	ZNF730	protein_coding	zinc finger protein 730 [Source:HGNC Symbol;Acc:HGNC:32470]
CARS1#110619	#N/A	#N/A	#N/A	#N/A	#N/A	#N/A	#N/A	#N/A	#N/A	0.757041	#N/A	#N/A	#N/A	#N/A	#N/A	#N/A	#N/A	#N/A	#N/A	#N/A	#N/A	#N/A	0.613241	#N/A	#N/A	1.07015	#N/A	0.786977	#N/A	#N/A	#N/A	#N/A	#N/A	#N/A	1.5252	1.73997	1.52705	1.53542	1.67995	1.47631	1.4497	1.60926	1.54697	1.59801	1.54894	1.57428	1.50506	1.42051	1.85578	1.67257	1.28663	#N/A	#N/A	#N/A	#N/A	#N/A	1.92682	#N/A	#N/A	#N/A	#N/A	#N/A	#N/A	22	ENSG00000110619	CARS1	protein_coding	cysteinyl-tRNA synthetase 1 [Source:HGNC Symbol;Acc:HGNC:1493]
#285804	#N/A	#N/A	0.311661	#N/A	0.189939	#N/A	#N/A	#N/A	#N/A	0.24973	#N/A	#N/A	#N/A	#N/A	#N/A	#N/A	#N/A	#N/A	#N/A	#N/A	#N/A	#N/A	#N/A	#N/A	#N/A	#N/A	0.20632	0.183479	0.189515	#N/A	#N/A	#N/A	#N/A	#N/A	0.361874	#N/A	0.262577	0.454983	0.416654	0.26535	5.05358	0.379228	6.00583	0.240546	0.238124	0.176714	0.277484	0.445459	#N/A	0.384976	0.465602	#N/A	#N/A	#N/A	#N/A	#N/A	#N/A	#N/A	#N/A	#N/A	#N/A	0.135124	#N/A	22	ENSG00000285804		lncRNA	novel transcript
ASCC3	#N/A	#N/A	#N/A	#N/A	#N/A	#N/A	#N/A	#N/A	#N/A	0.470932	#N/A	0.679477	#N/A	#N/A	#N/A	#N/A	#N/A	#N/A	#N/A	#N/A	#N/A	#N/A	#N/A	#N/A	#N/A	#N/A	0.588173	#N/A	#N/A	#N/A	#N/A	#N/A	#N/A	#N/A	0.706135	0.906637	0.73231	0.736881	0.978397	0.865911	0.683133	0.77817	0.826175	0.961258	0.897448	0.988145	0.750305	0.896319	0.699751	0.897143	0.621532	#N/A	#N/A	#N/A	#N/A	#N/A	#N/A	0.613277	#N/A	#N/A	0.479149	#N/A	#N/A	22	ENSG00000112249	ASCC3	protein_coding	activating signal cointegrator 1 complex subunit 3 [Source:HGNC Symbol;Acc:HGNC:18697]
#232063	#N/A	#N/A	0.956637	1.12792	#N/A	#N/A	#N/A	#N/A	#N/A	1.58547	#N/A	#N/A	#N/A	#N/A	#N/A	#N/A	#N/A	#N/A	#N/A	#N/A	#N/A	#N/A	#N/A	#N/A	#N/A	#N/A	#N/A	#N/A	#N/A	#N/A	1.48394	#N/A	0.490342	#N/A	2.17386	0.390228	2.18795	2.17837	2.25779	2.06655	2.28722	1.86355	2.25234	1.90692	1.58874	1.05866	1.79721	1.89676	#N/A	2.51524	2.21144	#N/A	#N/A	#N/A	#N/A	#N/A	#N/A	#N/A	#N/A	#N/A	#N/A	#N/A	0.249568	22	ENSG00000232063		lncRNA	novel transcript
#253369	#N/A	#N/A	0.104597	#N/A	0.106035	#N/A	#N/A	#N/A	#N/A	0.135179	#N/A	#N/A	#N/A	#N/A	#N/A	#N/A	#N/A	#N/A	#N/A	#N/A	#N/A	#N/A	#N/A	#N/A	#N/A	#N/A	0.112525	#N/A	#N/A	#N/A	#N/A	#N/A	#N/A	#N/A	0.134398	#N/A	0.110392	0.11825	0.0795436	0.119338	0.147295	0.117318	0.198061	0.145057	0.139234	0.117258	0.110472	0.129568	#N/A	0.119242	0.112998	0.0855857	#N/A	#N/A	#N/A	#N/A	#N/A	#N/A	#N/A	#N/A	#N/A	0.088796	0.0701488	22	ENSG00000253369		lncRNA	novel transcript
STX12	#N/A	#N/A	#N/A	#N/A	#N/A	#N/A	#N/A	#N/A	#N/A	0.525091	0.817521	#N/A	#N/A	#N/A	#N/A	#N/A	#N/A	#N/A	#N/A	#N/A	#N/A	#N/A	#N/A	#N/A	#N/A	#N/A	#N/A	#N/A	#N/A	#N/A	0.359407	#N/A	#N/A	0.99274	0.874997	0.925636	1.04774	0.94847	1.03143	0.903798	0.831031	1.05079	1.01421	0.952016	0.833798	0.917562	1.00108	1.10382	1.85146	1.00491	0.948963	#N/A	#N/A	#N/A	#N/A	#N/A	#N/A	#N/A	#N/A	#N/A	#N/A	0.609213	#N/A	22	ENSG00000117758	STX12	protein_coding	syntaxin 12 [Source:HGNC Symbol;Acc:HGNC:11430]
#250842	#N/A	#N/A	#N/A	#N/A	#N/A	#N/A	#N/A	#N/A	#N/A	1.03388	0.137938	#N/A	#N/A	#N/A	#N/A	#N/A	#N/A	#N/A	#N/A	#N/A	#N/A	0.0222094	#N/A	#N/A	#N/A	#N/A	0.356898	#N/A	#N/A	#N/A	#N/A	#N/A	#N/A	#N/A	1.05459	0.147803	1.12979	1.26706	1.03084	1.69898	1.74274	1.83178	1.12543	0.800789	1.53932	0.444426	#N/A	1.11949	#N/A	#N/A	2.22824	1.64241	#N/A	#N/A	0.192264	#N/A	#N/A	#N/A	#N/A	#N/A	0.282208	0.169759	#N/A	22	ENSG00000250842		lncRNA	novel transcript
SFPQ	#N/A	#N/A	#N/A	#N/A	#N/A	#N/A	0.543365	#N/A	#N/A	0.367254	0.802557	#N/A	#N/A	#N/A	#N/A	#N/A	#N/A	#N/A	#N/A	#N/A	#N/A	#N/A	#N/A	#N/A	#N/A	#N/A	0.545369	#N/A	0.628944	#N/A	#N/A	#N/A	#N/A	#N/A	0.304784	#N/A	0.274489	0.282342	0.29856	0.285556	0.248393	0.569819	0.250122	0.374072	0.470149	0.571566	0.324429	0.392023	0.941017	0.202618	0.291453	#N/A	#N/A	#N/A	#N/A	#N/A	#N/A	#N/A	#N/A	#N/A	#N/A	0.570525	#N/A	22	ENSG00000116560	SFPQ	protein_coding	splicing factor proline and glutamine rich [Source:HGNC Symbol;Acc:HGNC:10774]
SOCS4	#N/A	#N/A	#N/A	#N/A	#N/A	#N/A	#N/A	#N/A	#N/A	0.937723	1.22885	#N/A	#N/A	0.641612	#N/A	#N/A	#N/A	#N/A	#N/A	#N/A	#N/A	#N/A	#N/A	#N/A	#N/A	#N/A	#N/A	#N/A	#N/A	#N/A	0.989874	#N/A	#N/A	1.01232	1.08467	#N/A	1.45537	1.00017	1.52555	1.23354	1.00132	1.30565	1.12602	0.993786	1.28543	0.955137	1.15058	0.825131	1.24857	1.04433	0.745807	#N/A	#N/A	#N/A	#N/A	#N/A	#N/A	#N/A	1.50017	#N/A	#N/A	#N/A	#N/A	22	ENSG00000180008	SOCS4	protein_coding	suppressor of cytokine signaling 4 [Source:HGNC Symbol;Acc:HGNC:19392]
DSEL-AS1#265533	#N/A	#N/A	#N/A	#N/A	#N/A	#N/A	#N/A	#N/A	#N/A	0.413314	#N/A	#N/A	#N/A	#N/A	#N/A	#N/A	#N/A	#N/A	#N/A	#N/A	#N/A	#N/A	#N/A	#N/A	#N/A	#N/A	#N/A	0.162052	0.16475	#N/A	#N/A	#N/A	#N/A	#N/A	2.00455	0.122142	1.2123	0.789501	1.9943	2.12599	2.40763	0.529204	1.76036	0.579717	0.68171	0.195596	1.55567	0.221737	#N/A	1.29162	1.44518	#N/A	#N/A	#N/A	0.137173	#N/A	#N/A	#N/A	#N/A	#N/A	#N/A	0.125477	0.0863221	22	ENSG00000265533	DSEL-AS1	lncRNA	DSEL antisense RNA 1 [Source:HGNC Symbol;Acc:HGNC:55325]
SNX14	#N/A	#N/A	#N/A	#N/A	#N/A	#N/A	0.519861	#N/A	#N/A	0.442517	1.25193	0.776577	#N/A	#N/A	#N/A	#N/A	#N/A	#N/A	#N/A	#N/A	#N/A	#N/A	#N/A	#N/A	#N/A	#N/A	#N/A	#N/A	#N/A	#N/A	#N/A	#N/A	0.418534	#N/A	0.497054	0.759968	0.405182	0.466262	0.578806	0.53613	0.478636	0.593112	0.474421	0.642725	0.68409	0.948933	0.454766	0.68023	#N/A	0.633041	0.519374	#N/A	#N/A	#N/A	#N/A	#N/A	0.857822	#N/A	#N/A	#N/A	#N/A	#N/A	#N/A	22	ENSG00000135317	SNX14	protein_coding	sorting nexin 14 [Source:HGNC Symbol;Acc:HGNC:14977]
#265907	#N/A	#N/A	1.33612	#N/A	#N/A	0.690784	#N/A	#N/A	#N/A	1.41334	0.341017	0.304313	#N/A	#N/A	#N/A	#N/A	#N/A	#N/A	#N/A	#N/A	#N/A	#N/A	#N/A	#N/A	#N/A	#N/A	#N/A	#N/A	#N/A	#N/A	0.980954	#N/A	#N/A	#N/A	2.26784	0.36281	2.54761	3.0479	3.48166	2.41052	1.9906	1.58042	3.38326	2.91615	1.94556	#N/A	3.01038	2.14943	#N/A	3.67947	2.37351	#N/A	#N/A	#N/A	#N/A	#N/A	#N/A	0.379954	#N/A	#N/A	#N/A	#N/A	#N/A	22	ENSG00000265907		lncRNA	novel transcript, antisense to LPIN2
DHX58	#N/A	#N/A	#N/A	#N/A	#N/A	#N/A	#N/A	#N/A	#N/A	1.14076	#N/A	#N/A	#N/A	#N/A	#N/A	#N/A	#N/A	#N/A	#N/A	#N/A	#N/A	#N/A	#N/A	#N/A	#N/A	#N/A	#N/A	#N/A	#N/A	#N/A	#N/A	#N/A	#N/A	#N/A	3.296	0.987241	2.37358	3.40328	2.48829	2.65227	2.68776	2.8282	2.7013	2.62844	2.07943	3.33129	2.43169	2.4425	1.67907	1.81745	2.27472	1.06204	0.906808	#N/A	#N/A	0.753816	#N/A	#N/A	#N/A	#N/A	1.41514	#N/A	#N/A	22	ENSG00000108771	DHX58	protein_coding	DExH-box helicase 58 [Source:HGNC Symbol;Acc:HGNC:29517]
CNRIP1	#N/A	#N/A	#N/A	#N/A	#N/A	#N/A	#N/A	#N/A	#N/A	0.688385	#N/A	#N/A	#N/A	#N/A	#N/A	#N/A	#N/A	#N/A	#N/A	#N/A	#N/A	#N/A	#N/A	#N/A	#N/A	#N/A	#N/A	#N/A	1.22875	#N/A	0.653185	#N/A	#N/A	#N/A	3.45478	1.81333	1.67609	2.84659	1.05386	2.70744	4.15618	4.92999	0.723469	1.03454	0.805615	2.13946	0.793829	1.31526	#N/A	0.859905	3.24754	#N/A	#N/A	#N/A	#N/A	#N/A	#N/A	#N/A	#N/A	#N/A	1.31475	6.29441	3.44813	22	ENSG00000119865	CNRIP1	protein_coding	cannabinoid receptor interacting protein 1 [Source:HGNC Symbol;Acc:HGNC:24546]
CASP8AP2#118412	#N/A	#N/A	0.362907	#N/A	#N/A	#N/A	#N/A	#N/A	#N/A	0.516813	1.19203	1.5267	#N/A	#N/A	#N/A	#N/A	#N/A	#N/A	#N/A	#N/A	#N/A	#N/A	#N/A	#N/A	#N/A	#N/A	0.635201	#N/A	#N/A	#N/A	0.403099	#N/A	0.608525	#N/A	0.30736	#N/A	#N/A	0.480112	0.351649	0.372596	0.302708	0.570991	#N/A	0.518629	0.44674	#N/A	0.372371	0.391157	1.25508	0.378071	0.412879	#N/A	0.640756	#N/A	#N/A	1.1131	#N/A	#N/A	#N/A	#N/A	#N/A	#N/A	#N/A	22	ENSG00000118412	CASP8AP2	protein_coding	caspase 8 associated protein 2 [Source:HGNC Symbol;Acc:HGNC:1510]
PCDHB2	#N/A	#N/A	#N/A	#N/A	0.104608	#N/A	#N/A	#N/A	#N/A	0.060282	#N/A	#N/A	#N/A	#N/A	#N/A	#N/A	#N/A	#N/A	#N/A	#N/A	#N/A	#N/A	0.0143088	#N/A	#N/A	#N/A	0.0866961	0.100664	#N/A	#N/A	#N/A	#N/A	#N/A	#N/A	0.0384183	#N/A	0.0923893	0.104103	0.133918	0.0402357	1.21324	0.0336715	0.510907	0.0777603	0.113525	0.116641	0.0628292	0.133219	#N/A	0.150062	0.166832	#N/A	0.0734383	0.0572647	#N/A	#N/A	#N/A	#N/A	#N/A	#N/A	#N/A	#N/A	#N/A	22	ENSG00000112852	PCDHB2	protein_coding	protocadherin beta 2 [Source:HGNC Symbol;Acc:HGNC:8687]
PDCL	#N/A	#N/A	#N/A	#N/A	#N/A	#N/A	#N/A	#N/A	#N/A	0.906197	1.08276	0.851402	#N/A	#N/A	#N/A	#N/A	#N/A	#N/A	#N/A	#N/A	#N/A	#N/A	#N/A	#N/A	#N/A	#N/A	#N/A	#N/A	#N/A	#N/A	#N/A	#N/A	#N/A	#N/A	1.30273	0.85972	1.56329	1.40012	1.18384	1.30762	1.11403	0.858478	0.887111	1.49606	1.1755	1.33557	1.08735	1.05421	#N/A	0.907677	1.19244	#N/A	#N/A	#N/A	#N/A	1.45384	#N/A	#N/A	#N/A	#N/A	#N/A	1.22538	1.3908	22	ENSG00000136940	PDCL	protein_coding	phosducin like [Source:HGNC Symbol;Acc:HGNC:8770]
JMJD8	#N/A	#N/A	1.08946	#N/A	0.258065	#N/A	#N/A	#N/A	#N/A	0.660604	0.162799	0.13129	#N/A	#N/A	#N/A	#N/A	#N/A	#N/A	#N/A	#N/A	#N/A	#N/A	#N/A	#N/A	#N/A	#N/A	#N/A	#N/A	#N/A	#N/A	#N/A	#N/A	#N/A	#N/A	1.29578	0.124566	2.19307	1.6238	1.38271	1.58943	1.81142	0.703296	1.8253	1.05562	0.891114	0.425153	1.54191	1.81821	0.215249	2.08702	1.93086	#N/A	#N/A	#N/A	#N/A	#N/A	#N/A	#N/A	#N/A	#N/A	#N/A	#N/A	#N/A	22	ENSG00000161999	JMJD8	protein_coding	jumonji domain containing 8 [Source:HGNC Symbol;Acc:HGNC:14148]
#251171	#N/A	#N/A	#N/A	#N/A	#N/A	#N/A	#N/A	#N/A	#N/A	1.05338	#N/A	0.659326	#N/A	#N/A	#N/A	#N/A	#N/A	#N/A	#N/A	0.187948	#N/A	#N/A	#N/A	#N/A	#N/A	#N/A	1.84314	1.86516	2.26362	#N/A	#N/A	#N/A	#N/A	#N/A	0.975696	#N/A	1.10611	1.00899	0.678782	1.05296	0.867028	1.56799	0.724124	1.17836	1.30121	1.12877	1.0114	0.919015	#N/A	0.963882	0.679277	#N/A	#N/A	#N/A	#N/A	#N/A	#N/A	#N/A	#N/A	#N/A	#N/A	1.26286	#N/A	22	ENSG00000251171		lncRNA	novel transcript
#232993	#N/A	#N/A	0.150895	0.132727	#N/A	#N/A	#N/A	#N/A	#N/A	0.15081	#N/A	#N/A	#N/A	#N/A	#N/A	#N/A	#N/A	#N/A	#N/A	#N/A	#N/A	#N/A	#N/A	#N/A	#N/A	#N/A	#N/A	#N/A	#N/A	#N/A	0.0933	#N/A	0.0665872	#N/A	0.194154	#N/A	0.194867	0.203493	0.208258	0.20113	0.255011	0.16506	0.244561	0.146209	0.164461	0.130085	0.16385	0.198356	#N/A	0.203033	0.205704	0.136253	0.106659	#N/A	#N/A	#N/A	#N/A	#N/A	#N/A	#N/A	#N/A	#N/A	#N/A	22	ENSG00000232993		lncRNA	novel transcript
PANK2	#N/A	#N/A	#N/A	#N/A	#N/A	#N/A	#N/A	#N/A	#N/A	0.502963	1.794	#N/A	#N/A	#N/A	#N/A	#N/A	#N/A	#N/A	#N/A	#N/A	#N/A	#N/A	#N/A	#N/A	#N/A	#N/A	#N/A	#N/A	#N/A	#N/A	0.559386	#N/A	0.554411	1.29744	0.919462	#N/A	1.13746	0.830589	1.01772	0.994477	0.861928	1.13371	0.711725	0.844023	1.01129	1.84041	0.829057	0.89836	1.17182	0.786933	1.09849	#N/A	#N/A	#N/A	#N/A	#N/A	#N/A	#N/A	#N/A	#N/A	#N/A	#N/A	0.883761	22	ENSG00000125779	PANK2	protein_coding	pantothenate kinase 2 [Source:HGNC Symbol;Acc:HGNC:15894]
#233635	#N/A	#N/A	#N/A	#N/A	#N/A	#N/A	#N/A	#N/A	#N/A	0.868996	#N/A	#N/A	#N/A	#N/A	#N/A	#N/A	#N/A	#N/A	#N/A	#N/A	#N/A	#N/A	#N/A	#N/A	#N/A	#N/A	#N/A	#N/A	#N/A	#N/A	#N/A	#N/A	#N/A	#N/A	2.18922	1.04272	2.76874	3.35732	2.66748	2.61556	2.97742	2.45227	2.49026	2.52152	2.83074	1.46931	2.08653	2.62463	2.02733	2.73434	2.83267	0.803789	0.996812	#N/A	#N/A	0.845711	#N/A	#N/A	#N/A	#N/A	0.999249	#N/A	#N/A	22	ENSG00000233635		lncRNA	novel transcript, antisense to TANC2
MYEF2	#N/A	#N/A	#N/A	#N/A	#N/A	#N/A	#N/A	#N/A	#N/A	1.01948	#N/A	#N/A	#N/A	#N/A	#N/A	#N/A	#N/A	#N/A	#N/A	#N/A	#N/A	#N/A	#N/A	#N/A	#N/A	#N/A	#N/A	1.217	#N/A	#N/A	#N/A	#N/A	#N/A	#N/A	7.21413	0.932843	6.2662	9.36749	5.84713	5.03542	7.38193	5.95214	5.82293	5.39081	5.56029	4.53772	5.57641	6.18553	1.13504	4.81598	5.87993	2.45916	#N/A	#N/A	1.18323	#N/A	#N/A	#N/A	#N/A	#N/A	1.53334	#N/A	#N/A	22	ENSG00000104177	MYEF2	protein_coding	myelin expression factor 2 [Source:HGNC Symbol;Acc:HGNC:17940]
HNF4G	#N/A	#N/A	#N/A	#N/A	#N/A	#N/A	0.138914	#N/A	#N/A	0.21282	#N/A	#N/A	#N/A	#N/A	#N/A	#N/A	#N/A	#N/A	#N/A	#N/A	#N/A	#N/A	#N/A	#N/A	#N/A	#N/A	0.184451	#N/A	#N/A	#N/A	#N/A	#N/A	#N/A	#N/A	0.206804	#N/A	0.357596	0.216285	0.443348	0.800978	3.19905	0.1818	1.8779	0.293334	0.220226	0.188559	1.25845	0.176978	#N/A	0.725637	0.486877	0.555825	0.148608	#N/A	#N/A	#N/A	#N/A	0.0970137	#N/A	#N/A	#N/A	0.135557	#N/A	22	ENSG00000164749	HNF4G	protein_coding	hepatocyte nuclear factor 4 gamma [Source:HGNC Symbol;Acc:HGNC:5026]
RENBP	#N/A	#N/A	#N/A	#N/A	#N/A	#N/A	#N/A	#N/A	#N/A	0.847695	0.132031	#N/A	#N/A	0.448221	#N/A	#N/A	#N/A	#N/A	#N/A	#N/A	#N/A	#N/A	#N/A	#N/A	#N/A	#N/A	#N/A	#N/A	#N/A	#N/A	0.835633	#N/A	0.122419	0.128826	3.24033	0.129093	2.78004	4.04297	3.06247	3.68283	4.94023	0.270374	4.2464	0.60477	1.06535	0.277276	3.58542	3.43428	#N/A	3.73811	3.57776	#N/A	#N/A	#N/A	#N/A	#N/A	#N/A	#N/A	#N/A	#N/A	#N/A	#N/A	#N/A	22	ENSG00000102032	RENBP	protein_coding	renin binding protein [Source:HGNC Symbol;Acc:HGNC:9959]
PCGF2#277258	#N/A	#N/A	#N/A	#N/A	#N/A	#N/A	#N/A	#N/A	#N/A	0.896647	#N/A	#N/A	#N/A	#N/A	#N/A	#N/A	#N/A	#N/A	#N/A	#N/A	#N/A	#N/A	#N/A	#N/A	#N/A	1.10057	1.56631	1.43977	#N/A	#N/A	#N/A	#N/A	#N/A	#N/A	9.2462	1.2137	5.71759	7.57905	5.78427	6.2997	9.03006	5.43186	6.84037	6.35845	5.82121	3.44799	5.88911	6.37652	1.0004	5.9472	7.93669	#N/A	#N/A	#N/A	#N/A	#N/A	#N/A	#N/A	#N/A	#N/A	#N/A	1.72887	#N/A	22	ENSG00000277258	PCGF2	protein_coding	polycomb group ring finger 2 [Source:HGNC Symbol;Acc:HGNC:12929]
#286423	#N/A	#N/A	0.11464	#N/A	#N/A	#N/A	#N/A	#N/A	#N/A	0.0722412	#N/A	#N/A	#N/A	#N/A	#N/A	#N/A	#N/A	#N/A	#N/A	#N/A	#N/A	#N/A	#N/A	#N/A	#N/A	#N/A	0.136247	#N/A	#N/A	#N/A	0.0438158	#N/A	0.0714188	#N/A	0.181775	#N/A	0.0631024	0.116289	0.0851466	0.100436	0.970292	0.165418	0.352044	0.15503	0.161475	0.138811	0.12421	0.139653	#N/A	0.131041	0.142137	0.0631671	#N/A	#N/A	#N/A	#N/A	#N/A	#N/A	#N/A	#N/A	0.0875943	#N/A	#N/A	22	ENSG00000286423		lncRNA	novel transcript
#273507	#N/A	#N/A	0.745969	1.51214	1.74689	#N/A	#N/A	#N/A	#N/A	0.872972	0.778078	#N/A	#N/A	#N/A	#N/A	#N/A	#N/A	#N/A	#N/A	#N/A	#N/A	#N/A	#N/A	#N/A	#N/A	#N/A	#N/A	#N/A	1.71808	#N/A	#N/A	#N/A	#N/A	#N/A	1.0265	#N/A	1.04521	1.26421	1.36944	1.23165	1.14909	1.43647	1.32589	1.77267	1.48208	0.990408	1.23543	1.32846	#N/A	1.19048	1.25697	#N/A	#N/A	#N/A	#N/A	#N/A	#N/A	#N/A	#N/A	#N/A	#N/A	1.52536	#N/A	22	ENSG00000273507		lncRNA	novel transcript
#287544	#N/A	#N/A	0.37477	#N/A	#N/A	#N/A	#N/A	#N/A	#N/A	0.265973	#N/A	#N/A	#N/A	#N/A	#N/A	#N/A	#N/A	#N/A	#N/A	#N/A	#N/A	#N/A	0.0451006	#N/A	#N/A	0.11401	#N/A	0.171994	#N/A	#N/A	0.186614	#N/A	#N/A	0.101489	0.930627	#N/A	0.927083	0.736253	1.08285	1.17064	2.63942	0.284663	2.96434	0.344797	0.269109	0.152788	2.57363	1.93474	#N/A	0.714372	2.01002	#N/A	#N/A	#N/A	#N/A	#N/A	#N/A	#N/A	#N/A	#N/A	#N/A	#N/A	#N/A	22	ENSG00000287544		lncRNA	novel transcript
GBP3	#N/A	#N/A	#N/A	#N/A	#N/A	#N/A	#N/A	#N/A	#N/A	0.946395	#N/A	#N/A	#N/A	#N/A	#N/A	#N/A	#N/A	#N/A	#N/A	#N/A	#N/A	#N/A	#N/A	#N/A	#N/A	#N/A	#N/A	#N/A	#N/A	#N/A	1.01138	#N/A	0.702193	0.405348	6.38947	0.393163	8.65256	8.98976	6.94552	8.60228	9.9261	6.36125	7.98512	6.15473	5.52309	0.829146	6.48483	5.93379	0.63635	7.88995	7.01556	#N/A	#N/A	#N/A	#N/A	#N/A	#N/A	#N/A	#N/A	#N/A	0.749917	#N/A	#N/A	22	ENSG00000117226	GBP3	protein_coding	guanylate binding protein 3 [Source:HGNC Symbol;Acc:HGNC:4184]
NCS1	#N/A	#N/A	0.826826	#N/A	#N/A	0.192886	0.177738	#N/A	#N/A	0.677778	#N/A	#N/A	#N/A	#N/A	#N/A	#N/A	#N/A	#N/A	#N/A	#N/A	#N/A	#N/A	#N/A	#N/A	#N/A	#N/A	0.257112	#N/A	0.210025	#N/A	#N/A	#N/A	#N/A	#N/A	0.447316	#N/A	2.29427	2.57382	3.1335	2.533	4.75415	0.600181	4.80052	0.500956	0.341331	0.233319	2.51554	1.42751	#N/A	2.92395	3.5684	1.36761	#N/A	#N/A	#N/A	#N/A	#N/A	#N/A	#N/A	#N/A	#N/A	#N/A	#N/A	22	ENSG00000107130	NCS1	protein_coding	neuronal calcium sensor 1 [Source:HGNC Symbol;Acc:HGNC:3953]
MED10	#N/A	#N/A	#N/A	#N/A	#N/A	#N/A	1.05968	#N/A	#N/A	0.595628	1.29409	1.16143	#N/A	#N/A	#N/A	#N/A	#N/A	#N/A	#N/A	#N/A	#N/A	#N/A	#N/A	#N/A	#N/A	#N/A	0.893392	0.925305	#N/A	#N/A	#N/A	#N/A	#N/A	#N/A	0.63158	1.44101	1.2742	0.720033	1.00539	0.663079	0.591956	0.71785	0.563253	#N/A	0.57494	0.850963	0.700678	0.740288	0.999932	0.669361	0.512516	#N/A	#N/A	#N/A	#N/A	#N/A	#N/A	#N/A	#N/A	#N/A	#N/A	#N/A	#N/A	22	ENSG00000133398	MED10	protein_coding	mediator complex subunit 10 [Source:HGNC Symbol;Acc:HGNC:28760]
PHTF1	#N/A	#N/A	#N/A	#N/A	#N/A	#N/A	#N/A	#N/A	#N/A	0.610207	#N/A	1.32561	#N/A	#N/A	#N/A	#N/A	#N/A	#N/A	#N/A	#N/A	#N/A	#N/A	#N/A	#N/A	#N/A	#N/A	#N/A	0.954224	#N/A	#N/A	0.587638	#N/A	#N/A	#N/A	1.30954	1.59305	1.07032	1.02618	1.20668	1.38507	1.23288	0.686597	0.946848	1.04938	1.25526	0.804756	0.675594	0.84571	#N/A	1.06604	0.717786	#N/A	#N/A	#N/A	#N/A	1.17754	2.07719	#N/A	#N/A	#N/A	#N/A	#N/A	#N/A	22	ENSG00000116793	PHTF1	protein_coding	putative homeodomain transcription factor 1 [Source:HGNC Symbol;Acc:HGNC:8939]
C9	#N/A	#N/A	#N/A	#N/A	#N/A	#N/A	#N/A	#N/A	#N/A	0.839253	#N/A	#N/A	#N/A	#N/A	#N/A	#N/A	#N/A	#N/A	#N/A	#N/A	#N/A	#N/A	#N/A	#N/A	#N/A	#N/A	#N/A	#N/A	#N/A	#N/A	0.835431	#N/A	#N/A	0.158612	5.05393	0.172278	4.87126	4.46763	5.89313	5.92633	7.46208	0.904711	6.4084	2.51264	0.491754	0.478319	7.42032	5.42035	#N/A	5.41495	5.17188	0.883181	0.506296	#N/A	#N/A	#N/A	#N/A	#N/A	#N/A	#N/A	#N/A	0.211771	#N/A	22	ENSG00000113600	C9	protein_coding	complement C9 [Source:HGNC Symbol;Acc:HGNC:1358]
#286163	#N/A	#N/A	#N/A	#N/A	#N/A	#N/A	#N/A	#N/A	#N/A	1.03174	#N/A	#N/A	#N/A	#N/A	#N/A	#N/A	#N/A	#N/A	#N/A	#N/A	#N/A	#N/A	#N/A	#N/A	#N/A	#N/A	#N/A	#N/A	0.229073	#N/A	#N/A	#N/A	0.196077	#N/A	2.91634	0.146822	3.3156	3.11278	5.46582	3.48884	4.28145	0.705591	4.34438	1.65396	1.046	0.309354	3.26788	2.86232	#N/A	2.83594	4.41216	#N/A	0.332456	#N/A	#N/A	#N/A	#N/A	0.163579	#N/A	#N/A	0.226414	#N/A	#N/A	22	ENSG00000286163		lncRNA	novel transcript
#285331	#N/A	#N/A	#N/A	0.615025	#N/A	#N/A	#N/A	#N/A	#N/A	0.452597	#N/A	#N/A	#N/A	#N/A	#N/A	#N/A	#N/A	#N/A	#N/A	#N/A	#N/A	#N/A	#N/A	#N/A	#N/A	1.1602	#N/A	#N/A	0.864046	#N/A	#N/A	#N/A	#N/A	#N/A	0.95046	1.76271	1.31096	1.10007	1.31533	1.26523	1.02543	1.09594	1.2285	1.24467	1.09613	1.21875	1.04437	1.20236	#N/A	1.05627	1.03245	#N/A	#N/A	#N/A	#N/A	#N/A	#N/A	#N/A	#N/A	#N/A	0.766652	1.75075	#N/A	22	ENSG00000285331		lncRNA	novel transcript
RERGL	#N/A	#N/A	1.47025	#N/A	0.466096	#N/A	#N/A	#N/A	#N/A	1.01405	#N/A	#N/A	#N/A	#N/A	#N/A	#N/A	#N/A	#N/A	#N/A	#N/A	#N/A	#N/A	#N/A	#N/A	#N/A	#N/A	0.635933	0.385756	0.402579	#N/A	#N/A	#N/A	#N/A	0.232552	4.39621	0.257936	2.82216	4.09438	3.05591	3.31347	5.20163	2.724	5.15367	2.1448	#N/A	0.756719	3.37885	4.34643	#N/A	4.11733	3.65994	#N/A	#N/A	#N/A	#N/A	#N/A	#N/A	#N/A	#N/A	#N/A	#N/A	#N/A	#N/A	22	ENSG00000111404	RERGL	protein_coding	RERG like [Source:HGNC Symbol;Acc:HGNC:26213]
GNB1	#N/A	#N/A	#N/A	#N/A	#N/A	#N/A	#N/A	#N/A	#N/A	0.277932	#N/A	#N/A	#N/A	#N/A	#N/A	#N/A	#N/A	#N/A	#N/A	#N/A	#N/A	#N/A	0.480091	#N/A	#N/A	#N/A	#N/A	#N/A	#N/A	#N/A	0.234279	#N/A	0.376378	0.659809	1.17087	1.04668	1.12725	1.09216	1.05292	1.0301	1.08478	1.52234	0.979078	0.943574	1.07655	1.4787	1.02575	1.21518	1.5923	0.893666	1.10296	#N/A	#N/A	#N/A	#N/A	#N/A	#N/A	#N/A	#N/A	#N/A	#N/A	#N/A	#N/A	22	ENSG00000078369	GNB1	protein_coding	G protein subunit beta 1 [Source:HGNC Symbol;Acc:HGNC:4396]
PDS5A	#N/A	#N/A	#N/A	#N/A	#N/A	0.396374	#N/A	#N/A	#N/A	0.27214	1.09992	0.679342	#N/A	#N/A	#N/A	#N/A	#N/A	#N/A	#N/A	#N/A	#N/A	#N/A	#N/A	#N/A	#N/A	#N/A	#N/A	#N/A	#N/A	#N/A	#N/A	#N/A	#N/A	#N/A	0.216451	#N/A	#N/A	0.215463	0.178844	0.283686	0.197315	0.503996	#N/A	0.21474	0.280898	0.540111	#N/A	0.273689	0.443178	#N/A	0.309744	0.224453	0.333585	#N/A	0.548691	#N/A	1.36045	0.568136	0.598141	#N/A	#N/A	#N/A	#N/A	22	ENSG00000121892	PDS5A	protein_coding	PDS5 cohesin associated factor A [Source:HGNC Symbol;Acc:HGNC:29088]
JUNB	#N/A	#N/A	0.888965	#N/A	#N/A	#N/A	0.60056	#N/A	#N/A	0.837522	0.370817	0.294883	#N/A	#N/A	#N/A	#N/A	#N/A	#N/A	#N/A	#N/A	#N/A	#N/A	#N/A	#N/A	#N/A	#N/A	#N/A	#N/A	#N/A	#N/A	#N/A	#N/A	#N/A	#N/A	1.9576	#N/A	2.543	2.25859	2.03635	1.92973	1.93356	2.00722	1.60408	1.52717	1.89447	1.46441	1.54962	1.9763	0.589491	1.75066	1.43485	#N/A	0.990691	#N/A	#N/A	#N/A	#N/A	#N/A	#N/A	#N/A	#N/A	#N/A	#N/A	22	ENSG00000171223	JUNB	protein_coding	JunB proto-oncogene, AP-1 transcription factor subunit [Source:HGNC Symbol;Acc:HGNC:6205]
ASNSD1	#N/A	#N/A	0.484573	#N/A	0.193471	0.169738	#N/A	#N/A	#N/A	0.443276	#N/A	#N/A	#N/A	#N/A	#N/A	#N/A	#N/A	#N/A	#N/A	#N/A	#N/A	#N/A	#N/A	#N/A	#N/A	#N/A	#N/A	0.168978	0.172865	#N/A	#N/A	#N/A	#N/A	#N/A	1.48975	#N/A	1.18738	1.22685	1.18853	0.795809	2.08678	0.462446	1.66346	0.973381	0.387058	0.185896	1.35748	1.51566	#N/A	1.2991	1.28746	#N/A	#N/A	#N/A	#N/A	#N/A	#N/A	0.111568	#N/A	#N/A	#N/A	#N/A	#N/A	22	ENSG00000138381	ASNSD1	protein_coding	asparagine synthetase domain containing 1 [Source:HGNC Symbol;Acc:HGNC:24910]
ZNF287	#N/A	#N/A	#N/A	#N/A	#N/A	#N/A	0.53371	#N/A	#N/A	0.838247	0.311276	#N/A	#N/A	#N/A	#N/A	#N/A	#N/A	#N/A	#N/A	#N/A	#N/A	#N/A	#N/A	#N/A	#N/A	#N/A	1.50774	0.732026	0.83744	#N/A	#N/A	#N/A	#N/A	#N/A	1.08244	#N/A	1.42391	0.89035	1.36075	1.00945	0.963451	#N/A	0.963523	1.22796	1.36216	1.26617	0.966119	0.99352	#N/A	1.21732	0.904764	#N/A	#N/A	#N/A	#N/A	0.305856	#N/A	#N/A	#N/A	#N/A	#N/A	#N/A	0.419979	22	ENSG00000141040	ZNF287	protein_coding	zinc finger protein 287 [Source:HGNC Symbol;Acc:HGNC:13502]
SLC25A32	#N/A	#N/A	#N/A	#N/A	#N/A	#N/A	#N/A	#N/A	#N/A	0.511974	1.84755	#N/A	#N/A	#N/A	#N/A	#N/A	#N/A	#N/A	#N/A	#N/A	#N/A	#N/A	#N/A	#N/A	#N/A	#N/A	#N/A	#N/A	1.05626	#N/A	#N/A	#N/A	#N/A	#N/A	0.573583	1.04694	0.745354	0.452989	0.652625	0.494777	0.47969	0.506973	0.417991	0.827054	0.646671	0.900966	0.552142	0.783357	1.11908	0.530903	0.388685	#N/A	#N/A	#N/A	#N/A	#N/A	1.67773	#N/A	0.829373	#N/A	#N/A	#N/A	#N/A	22	ENSG00000164933	SLC25A32	protein_coding	solute carrier family 25 member 32 [Source:HGNC Symbol;Acc:HGNC:29683]
ABCA3	#N/A	#N/A	#N/A	#N/A	#N/A	#N/A	#N/A	#N/A	#N/A	0.564537	#N/A	#N/A	#N/A	#N/A	#N/A	#N/A	#N/A	#N/A	#N/A	#N/A	#N/A	#N/A	#N/A	#N/A	#N/A	#N/A	1.1225	1.37782	1.84876	#N/A	#N/A	#N/A	#N/A	#N/A	0.840411	1.09248	0.74583	0.972067	0.790276	1.12503	1.07898	1.25584	0.836661	0.679181	0.755204	0.917264	0.536791	0.924541	1.37246	0.629344	1.13925	#N/A	#N/A	#N/A	0.961989	#N/A	#N/A	#N/A	#N/A	#N/A	#N/A	#N/A	#N/A	22	ENSG00000167972	ABCA3	protein_coding	ATP binding cassette subfamily A member 3 [Source:HGNC Symbol;Acc:HGNC:33]
TMEM165	#N/A	#N/A	#N/A	#N/A	#N/A	#N/A	#N/A	#N/A	#N/A	#N/A	0.974735	0.879772	#N/A	#N/A	#N/A	#N/A	#N/A	#N/A	#N/A	#N/A	#N/A	#N/A	0.461658	#N/A	#N/A	#N/A	#N/A	#N/A	#N/A	#N/A	#N/A	#N/A	#N/A	#N/A	0.696545	1.38746	0.797953	0.704313	0.677817	0.8079	0.714481	0.980156	0.616177	0.669121	0.90216	0.813612	0.626957	0.73481	0.624373	0.713618	0.584251	#N/A	#N/A	#N/A	#N/A	#N/A	#N/A	0.549436	#N/A	#N/A	#N/A	0.644591	#N/A	22	ENSG00000134851	TMEM165	protein_coding	transmembrane protein 165 [Source:HGNC Symbol;Acc:HGNC:30760]
EDEM1	#N/A	#N/A	#N/A	#N/A	#N/A	#N/A	1.30133	#N/A	#N/A	#N/A	#N/A	1.09117	#N/A	#N/A	#N/A	#N/A	#N/A	#N/A	#N/A	#N/A	#N/A	#N/A	#N/A	#N/A	#N/A	1.11761	#N/A	#N/A	#N/A	#N/A	#N/A	#N/A	#N/A	#N/A	0.984628	#N/A	0.936216	0.902171	0.827469	0.778218	0.865811	1.1397	0.81659	0.829497	1.1493	1.25646	0.786932	0.978501	1.38943	0.83259	0.889946	0.676062	#N/A	#N/A	1.12601	1.50315	#N/A	#N/A	#N/A	#N/A	#N/A	#N/A	#N/A	22	ENSG00000134109	EDEM1	protein_coding	ER degradation enhancing alpha-mannosidase like protein 1 [Source:HGNC Symbol;Acc:HGNC:18967]
#203279	#N/A	#N/A	0.187667	#N/A	#N/A	0.142208	0.131274	#N/A	#N/A	#N/A	#N/A	#N/A	0.116469	#N/A	#N/A	#N/A	#N/A	#N/A	#N/A	#N/A	#N/A	#N/A	#N/A	#N/A	#N/A	#N/A	0.128936	#N/A	0.140304	#N/A	0.0876033	#N/A	#N/A	#N/A	0.54755	#N/A	0.588796	0.394879	0.690355	0.509939	1.66327	0.217781	1.34844	0.207465	0.117686	#N/A	0.827741	0.776661	#N/A	0.352038	1.49196	0.304919	#N/A	#N/A	#N/A	#N/A	#N/A	#N/A	#N/A	#N/A	#N/A	#N/A	#N/A	22	ENSG00000203279		lncRNA	novel transcript
C13orf46#283199	#N/A	#N/A	0.236556	0.204341	0.181395	#N/A	#N/A	#N/A	#N/A	#N/A	#N/A	#N/A	0.143316	0.115268	#N/A	0.0186468	#N/A	#N/A	#N/A	#N/A	#N/A	#N/A	#N/A	#N/A	#N/A	#N/A	0.180618	#N/A	#N/A	#N/A	#N/A	#N/A	#N/A	#N/A	1.27037	#N/A	#N/A	1.16802	1.25197	0.850448	1.61421	0.298763	1.25261	#N/A	0.285141	0.201799	1.30317	1.05984	#N/A	1.08896	1.21758	0.333294	0.139772	#N/A	#N/A	#N/A	#N/A	#N/A	#N/A	#N/A	#N/A	#N/A	#N/A	22	ENSG00000283199	C13orf46	protein_coding	chromosome 13 open reading frame 46 [Source:HGNC Symbol;Acc:HGNC:53786]
#286134	#N/A	#N/A	#N/A	#N/A	#N/A	#N/A	#N/A	#N/A	#N/A	#N/A	#N/A	#N/A	0.10006	#N/A	#N/A	#N/A	#N/A	#N/A	#N/A	#N/A	#N/A	#N/A	#N/A	#N/A	#N/A	#N/A	#N/A	0.140831	0.14369	#N/A	0.0684597	#N/A	0.0868317	#N/A	0.235636	#N/A	0.237867	0.213224	0.182864	0.237038	0.299711	0.210923	0.315046	0.213895	0.203767	#N/A	0.23841	0.23733	#N/A	0.219857	0.242321	0.121232	0.107303	#N/A	#N/A	#N/A	#N/A	#N/A	#N/A	#N/A	0.107594	#N/A	#N/A	22	ENSG00000286134		lncRNA	novel transcript
ABCC1#103222	#N/A	#N/A	#N/A	#N/A	#N/A	#N/A	#N/A	#N/A	#N/A	#N/A	#N/A	#N/A	0.465468	1.27252	#N/A	1.09529	#N/A	1.00965	1.21062	2.09293	1.27581	0.937406	#N/A	#N/A	1.16094	#N/A	#N/A	#N/A	#N/A	#N/A	1.18567	#N/A	1.17186	#N/A	#N/A	#N/A	#N/A	#N/A	#N/A	#N/A	#N/A	#N/A	#N/A	#N/A	#N/A	#N/A	#N/A	#N/A	0.670723	#N/A	#N/A	3.2666	1.79681	1.52415	4.11864	2.60097	3.91814	3.19769	0.736303	2.6428	#N/A	#N/A	0.741739	22	ENSG00000103222	ABCC1	protein_coding	ATP binding cassette subfamily C member 1 [Source:HGNC Symbol;Acc:HGNC:51]
SKIV2L#204351	#N/A	#N/A	0.900317	#N/A	1.72286	#N/A	#N/A	#N/A	#N/A	#N/A	#N/A	#N/A	1.04622	#N/A	#N/A	#N/A	#N/A	0.401019	#N/A	#N/A	#N/A	#N/A	#N/A	#N/A	#N/A	#N/A	1.06498	#N/A	1.77529	#N/A	#N/A	#N/A	#N/A	#N/A	0.86317	#N/A	1.17831	1.07598	0.934625	0.954769	0.89244	1.17013	0.978116	1.24913	#N/A	1.35822	0.842852	0.879745	1.77435	0.892646	0.706682	1.02957	#N/A	#N/A	#N/A	#N/A	#N/A	#N/A	#N/A	#N/A	#N/A	#N/A	#N/A	22	ENSG00000204351	SKIV2L	protein_coding	Ski2 like RNA helicase [Source:HGNC Symbol;Acc:HGNC:10898]
CAD	#N/A	#N/A	0.808178	0.95204	2.01357	1.47803	1.35773	#N/A	#N/A	#N/A	#N/A	#N/A	0.90189	#N/A	#N/A	#N/A	1.2263	#N/A	#N/A	#N/A	#N/A	#N/A	#N/A	#N/A	#N/A	1.40668	0.983194	#N/A	#N/A	#N/A	#N/A	#N/A	#N/A	#N/A	#N/A	#N/A	#N/A	#N/A	#N/A	0.502879	#N/A	0.764668	#N/A	#N/A	0.643224	1.06218	#N/A	#N/A	#N/A	0.540667	#N/A	1.03143	1.23336	1.17642	1.97718	1.46821	0.78351	2.33954	#N/A	#N/A	1.497	#N/A	#N/A	22	ENSG00000084774	CAD	protein_coding	carbamoyl-phosphate synthetase 2, aspartate transcarbamylase, and dihydroorotase [Source:HGNC Symbol;Acc:HGNC:1424]
#286540	#N/A	#N/A	0.0108857	#N/A	#N/A	0.101696	#N/A	#N/A	#N/A	#N/A	#N/A	#N/A	#N/A	#N/A	#N/A	#N/A	#N/A	#N/A	#N/A	#N/A	#N/A	#N/A	#N/A	#N/A	#N/A	#N/A	0.115662	0.10208	#N/A	#N/A	0.0556881	#N/A	0.0610853	#N/A	0.0554986	#N/A	0.020982	0.124513	0.115669	0.0774361	0.834877	0.053711	0.133352	0.0855448	0.0411409	#N/A	0.141679	0.0824347	#N/A	0.0330267	0.0817966	#N/A	#N/A	#N/A	#N/A	0.0517774	#N/A	#N/A	#N/A	#N/A	0.0743649	#N/A	#N/A	22	ENSG00000286540		lncRNA	novel transcript
GGT5	#N/A	#N/A	1.06628	#N/A	#N/A	#N/A	#N/A	#N/A	#N/A	#N/A	#N/A	#N/A	#N/A	#N/A	#N/A	#N/A	#N/A	#N/A	#N/A	#N/A	#N/A	#N/A	#N/A	#N/A	#N/A	#N/A	1.27452	0.749183	0.762852	#N/A	#N/A	#N/A	#N/A	#N/A	5.72271	0.405982	4.86498	8.33973	4.79981	5.17232	6.6763	5.63863	7.57545	4.84108	4.1738	1.44361	6.54069	6.09771	#N/A	7.0674	5.65029	#N/A	#N/A	#N/A	#N/A	#N/A	#N/A	#N/A	#N/A	#N/A	#N/A	0.546131	0.391346	22	ENSG00000099998	GGT5	protein_coding	gamma-glutamyltransferase 5 [Source:HGNC Symbol;Acc:HGNC:4260]
#240687	#N/A	#N/A	0.279134	0.186314	0.165843	#N/A	#N/A	#N/A	#N/A	#N/A	#N/A	#N/A	#N/A	#N/A	#N/A	#N/A	#N/A	#N/A	#N/A	#N/A	#N/A	#N/A	#N/A	#N/A	#N/A	#N/A	0.152962	#N/A	0.161601	#N/A	#N/A	#N/A	#N/A	#N/A	0.606413	#N/A	0.597548	0.754096	1.05194	0.987888	2.36712	#N/A	2.8161	0.376399	0.191575	0.186024	1.27641	0.700523	#N/A	0.437168	1.53322	0.347214	#N/A	#N/A	0.123948	#N/A	#N/A	#N/A	#N/A	#N/A	#N/A	0.136675	#N/A	22	ENSG00000240687		lncRNA	novel transcript
PCGF3-AS1	#N/A	#N/A	#N/A	0.740026	0.609102	0.780691	0.622367	#N/A	#N/A	#N/A	#N/A	#N/A	#N/A	#N/A	#N/A	#N/A	#N/A	#N/A	#N/A	#N/A	#N/A	#N/A	#N/A	#N/A	#N/A	#N/A	0.59947	#N/A	0.623838	#N/A	#N/A	#N/A	#N/A	#N/A	0.479936	#N/A	0.294507	0.46427	0.284542	0.666865	0.476511	0.723843	#N/A	0.349724	0.432587	0.965186	0.327768	0.408182	1.08083	0.377223	0.630307	#N/A	#N/A	#N/A	0.618997	#N/A	#N/A	#N/A	#N/A	#N/A	#N/A	#N/A	#N/A	22	ENSG00000249592	PCGF3-AS1	lncRNA	PCGF3 antisense RNA 1 [Source:HGNC Symbol;Acc:HGNC:56108]
#259275	#N/A	#N/A	#N/A	1.09787	#N/A	#N/A	#N/A	#N/A	#N/A	#N/A	#N/A	#N/A	#N/A	#N/A	#N/A	#N/A	#N/A	#N/A	#N/A	#N/A	#N/A	#N/A	#N/A	#N/A	#N/A	0.519256	1.61721	1.15547	1.2106	#N/A	#N/A	#N/A	#N/A	#N/A	4.97835	0.850152	4.09744	5.2347	3.81735	3.31411	5.14746	4.49997	3.69822	3.89306	2.87582	3.85081	3.04009	3.71905	#N/A	3.49528	5.30083	#N/A	#N/A	#N/A	#N/A	#N/A	#N/A	#N/A	#N/A	#N/A	#N/A	0.922787	#N/A	22	ENSG00000259275		lncRNA	novel transcript
ZFP90	#N/A	#N/A	#N/A	#N/A	0.718505	0.921557	#N/A	#N/A	#N/A	#N/A	#N/A	#N/A	#N/A	#N/A	#N/A	#N/A	#N/A	#N/A	#N/A	#N/A	#N/A	#N/A	#N/A	#N/A	#N/A	1.04968	#N/A	0.920784	0.837156	#N/A	#N/A	#N/A	#N/A	#N/A	0.716729	1.19337	0.877206	0.820319	0.783405	0.813877	0.689574	1.32158	0.68301	0.657896	0.720045	0.776994	0.658394	0.808161	1.52487	0.80017	0.907313	#N/A	#N/A	#N/A	#N/A	#N/A	#N/A	#N/A	#N/A	#N/A	#N/A	#N/A	#N/A	22	ENSG00000184939	ZFP90	protein_coding	ZFP90 zinc finger protein [Source:HGNC Symbol;Acc:HGNC:23329]
CALN1	#N/A	#N/A	#N/A	#N/A	#N/A	1.61473	#N/A	#N/A	#N/A	#N/A	#N/A	#N/A	#N/A	#N/A	#N/A	#N/A	#N/A	#N/A	#N/A	#N/A	#N/A	#N/A	#N/A	#N/A	#N/A	#N/A	#N/A	1.76957	1.19452	#N/A	#N/A	#N/A	#N/A	#N/A	3.46414	1.26656	0.990127	3.02574	2.42933	1.90616	2.71063	2.79261	3.14921	2.28698	2.87983	2.75679	2.97197	3.28923	#N/A	2.91397	2.77228	#N/A	#N/A	#N/A	0.961205	#N/A	#N/A	#N/A	#N/A	#N/A	1.0164	#N/A	0.891883	22	ENSG00000183166	CALN1	protein_coding	calneuron 1 [Source:HGNC Symbol;Acc:HGNC:13248]
KLHL5	#N/A	#N/A	#N/A	#N/A	#N/A	#N/A	#N/A	#N/A	#N/A	#N/A	#N/A	#N/A	#N/A	#N/A	#N/A	#N/A	#N/A	0.525802	#N/A	1.0727	#N/A	#N/A	0.771306	#N/A	#N/A	#N/A	#N/A	#N/A	#N/A	#N/A	#N/A	#N/A	0.658721	#N/A	1.76912	1.70845	2.15307	1.83003	2.46251	2.24753	1.77935	1.25565	1.97929	1.98615	2.02597	1.46264	1.74782	1.80999	#N/A	2.00751	1.45733	#N/A	#N/A	#N/A	#N/A	#N/A	1.04932	#N/A	#N/A	#N/A	#N/A	#N/A	1.48379	22	ENSG00000109790	KLHL5	protein_coding	kelch like family member 5 [Source:HGNC Symbol;Acc:HGNC:6356]
PFN1	#N/A	#N/A	#N/A	#N/A	#N/A	#N/A	#N/A	#N/A	#N/A	#N/A	#N/A	#N/A	#N/A	0.0491094	#N/A	#N/A	#N/A	0.0210599	#N/A	#N/A	#N/A	#N/A	0.0417307	#N/A	#N/A	#N/A	#N/A	#N/A	#N/A	#N/A	0.0700096	#N/A	0.0527914	#N/A	0.251331	0.0815637	0.250099	0.258297	0.349242	0.232184	0.297598	0.223283	0.228688	0.231724	0.216316	0.179741	0.246774	0.258581	0.13254	0.233602	0.237809	#N/A	#N/A	#N/A	#N/A	#N/A	#N/A	#N/A	#N/A	#N/A	#N/A	#N/A	#N/A	22	ENSG00000108518	PFN1	protein_coding	profilin 1 [Source:HGNC Symbol;Acc:HGNC:8881]
NLRC5	#N/A	#N/A	#N/A	#N/A	#N/A	#N/A	#N/A	#N/A	#N/A	#N/A	#N/A	#N/A	#N/A	1.9743	#N/A	#N/A	#N/A	1.82663	1.50606	#N/A	#N/A	#N/A	0.98283	#N/A	#N/A	#N/A	#N/A	#N/A	#N/A	#N/A	#N/A	#N/A	1.21031	#N/A	6.04535	4.50484	3.97241	5.53675	3.51948	3.88794	6.53897	6.22729	4.85141	3.749	5.16319	3.74596	4.18418	4.93519	1.02063	3.83666	5.54415	#N/A	#N/A	#N/A	#N/A	#N/A	#N/A	#N/A	#N/A	#N/A	#N/A	#N/A	#N/A	22	ENSG00000140853	NLRC5	protein_coding	NLR family CARD domain containing 5 [Source:HGNC Symbol;Acc:HGNC:29933]
RALGAPB	#N/A	#N/A	#N/A	#N/A	#N/A	#N/A	#N/A	#N/A	#N/A	#N/A	#N/A	#N/A	#N/A	#N/A	#N/A	#N/A	#N/A	#N/A	#N/A	#N/A	#N/A	#N/A	0.474169	#N/A	#N/A	#N/A	#N/A	0.670146	#N/A	#N/A	0.345684	#N/A	#N/A	#N/A	0.47886	#N/A	0.441344	0.44064	0.599422	0.416069	0.38302	0.578671	0.467944	0.53985	0.778776	0.781979	0.496784	0.590415	1.54814	0.58729	0.38532	#N/A	#N/A	#N/A	#N/A	#N/A	1.166	0.862592	#N/A	#N/A	0.622325	#N/A	#N/A	22	ENSG00000170471	RALGAPB	protein_coding	Ral GTPase activating protein non-catalytic subunit beta [Source:HGNC Symbol;Acc:HGNC:29221]
DENND3	#N/A	#N/A	#N/A	#N/A	#N/A	#N/A	#N/A	#N/A	#N/A	#N/A	#N/A	#N/A	#N/A	1.07661	#N/A	#N/A	#N/A	#N/A	#N/A	#N/A	#N/A	#N/A	0.709053	#N/A	#N/A	#N/A	#N/A	#N/A	#N/A	#N/A	1.35208	#N/A	1.67828	2.00465	6.42724	3.43178	4.0081	6.42151	3.94356	5.05552	6.68526	5.49098	5.25932	3.51159	4.43352	4.04249	4.51103	5.10393	2.8808	5.29843	5.91805	#N/A	#N/A	#N/A	#N/A	#N/A	#N/A	#N/A	#N/A	#N/A	#N/A	#N/A	#N/A	22	ENSG00000105339	DENND3	protein_coding	DENN domain containing 3 [Source:HGNC Symbol;Acc:HGNC:29134]
LAMA3	#N/A	#N/A	#N/A	#N/A	#N/A	#N/A	#N/A	#N/A	#N/A	#N/A	#N/A	#N/A	#N/A	2.23481	#N/A	1.35921	#N/A	0.320411	0.0864854	#N/A	#N/A	#N/A	#N/A	#N/A	#N/A	#N/A	1.27735	#N/A	#N/A	#N/A	0.746987	#N/A	#N/A	#N/A	5.31555	0.712632	2.83412	4.90339	2.88764	3.37749	4.76251	4.12626	4.97159	4.25485	4.42843	4.02985	3.93349	4.37661	#N/A	4.43504	3.77189	#N/A	#N/A	#N/A	#N/A	#N/A	#N/A	#N/A	#N/A	#N/A	#N/A	#N/A	#N/A	22	ENSG00000053747	LAMA3	protein_coding	laminin subunit alpha 3 [Source:HGNC Symbol;Acc:HGNC:6483]
#225885	#N/A	#N/A	#N/A	#N/A	#N/A	#N/A	#N/A	#N/A	#N/A	#N/A	#N/A	#N/A	#N/A	0.246893	#N/A	#N/A	#N/A	0.0439537	0.0192706	#N/A	#N/A	#N/A	#N/A	#N/A	#N/A	#N/A	#N/A	#N/A	#N/A	#N/A	0.845992	#N/A	#N/A	#N/A	3.55847	#N/A	2.40599	3.73504	2.92695	3.72287	5.52487	0.493248	3.39938	0.971009	0.904769	0.352867	2.75702	3.01526	#N/A	2.01227	4.00691	1.23629	#N/A	#N/A	0.16169	#N/A	#N/A	#N/A	#N/A	#N/A	0.176413	#N/A	#N/A	22	ENSG00000225885		lncRNA	novel transcript, antisense to SAMD12
#282943	#N/A	#N/A	#N/A	#N/A	#N/A	#N/A	#N/A	#N/A	#N/A	#N/A	#N/A	#N/A	#N/A	0.0147297	#N/A	0.00907574	#N/A	#N/A	#N/A	#N/A	#N/A	#N/A	#N/A	#N/A	#N/A	#N/A	#N/A	#N/A	#N/A	#N/A	#N/A	#N/A	#N/A	#N/A	0.161322	0.0518847	#N/A	0.141423	0.147978	0.0686147	0.152659	0.14192	0.0770656	0.0587127	0.146651	0.12762	0.124977	0.184281	#N/A	0.143894	0.175709	0.0392809	0.0497922	#N/A	0.0429185	#N/A	#N/A	0.0397886	#N/A	#N/A	0.0819646	#N/A	#N/A	22	ENSG00000282943		lncRNA	novel transcript, antisense to PSG11, PSG2 and PSG5
CPEB2	#N/A	#N/A	#N/A	#N/A	#N/A	#N/A	#N/A	#N/A	#N/A	#N/A	#N/A	#N/A	#N/A	0.454789	#N/A	#N/A	#N/A	#N/A	#N/A	1.31566	#N/A	#N/A	#N/A	#N/A	#N/A	#N/A	#N/A	#N/A	#N/A	#N/A	1.01084	#N/A	0.805581	1.11769	1.08496	1.05116	0.959742	0.911494	0.765154	0.925616	1.03283	1.40181	0.505068	0.827139	0.737143	1.163	0.671114	0.802872	#N/A	0.501788	1.12156	#N/A	#N/A	#N/A	#N/A	1.09642	#N/A	#N/A	#N/A	#N/A	#N/A	#N/A	#N/A	22	ENSG00000137449	CPEB2	protein_coding	cytoplasmic polyadenylation element binding protein 2 [Source:HGNC Symbol;Acc:HGNC:21745]
TDRP	#N/A	#N/A	#N/A	#N/A	#N/A	#N/A	#N/A	#N/A	#N/A	#N/A	#N/A	#N/A	#N/A	#N/A	#N/A	#N/A	#N/A	#N/A	#N/A	#N/A	#N/A	#N/A	#N/A	#N/A	#N/A	0.797355	2.41498	2.24656	2.48618	#N/A	#N/A	#N/A	#N/A	#N/A	5.17124	1.31612	5.28876	5.91598	5.32387	5.08857	7.25069	6.04801	5.88563	5.18161	4.69809	3.82062	5.94799	6.55845	#N/A	4.62365	5.32839	#N/A	#N/A	#N/A	#N/A	#N/A	#N/A	#N/A	#N/A	#N/A	#N/A	1.16382	0.705671	22	ENSG00000180190	TDRP	protein_coding	testis development related protein [Source:HGNC Symbol;Acc:HGNC:26951]
#251388	#N/A	#N/A	#N/A	#N/A	#N/A	#N/A	#N/A	#N/A	#N/A	#N/A	#N/A	#N/A	#N/A	#N/A	#N/A	#N/A	#N/A	#N/A	#N/A	#N/A	#N/A	#N/A	#N/A	#N/A	#N/A	0.257374	0.723817	0.437491	0.459339	#N/A	#N/A	#N/A	#N/A	#N/A	5.52602	0.274298	4.5291	4.37917	3.90733	4.3732	5.21267	2.50869	4.45928	4.93343	3.56932	0.92454	3.46129	4.25636	#N/A	3.29463	5.53329	#N/A	#N/A	#N/A	#N/A	#N/A	#N/A	#N/A	#N/A	#N/A	#N/A	0.329094	0.250645	22	ENSG00000251388		lncRNA	novel transcript
#240499	#N/A	#N/A	#N/A	#N/A	#N/A	#N/A	#N/A	#N/A	#N/A	#N/A	#N/A	#N/A	#N/A	#N/A	#N/A	#N/A	#N/A	#N/A	#N/A	#N/A	#N/A	#N/A	#N/A	#N/A	#N/A	0.297653	1.16952	0.626489	0.556009	#N/A	#N/A	#N/A	#N/A	#N/A	5.95392	0.328045	5.14416	5.6421	4.8299	6.23642	7.29176	3.914	5.49203	3.96547	5.49023	0.725926	4.49999	6.21577	#N/A	5.08064	5.41744	#N/A	#N/A	#N/A	#N/A	#N/A	#N/A	#N/A	#N/A	#N/A	#N/A	0.414856	0.301427	22	ENSG00000240499		lncRNA	novel transcript, antisense to CADPS2
GNA14-AS1	#N/A	#N/A	#N/A	#N/A	#N/A	#N/A	#N/A	#N/A	#N/A	#N/A	#N/A	#N/A	#N/A	#N/A	#N/A	#N/A	#N/A	#N/A	#N/A	#N/A	#N/A	#N/A	#N/A	#N/A	#N/A	#N/A	0.878727	0.465064	#N/A	#N/A	#N/A	#N/A	#N/A	#N/A	4.79578	0.308061	4.01751	4.72421	4.60537	4.39479	5.51551	3.91547	5.31665	5.42394	4.39417	1.165	4.55061	4.93951	#N/A	5.51699	4.51481	#N/A	1.13895	0.32686	#N/A	#N/A	#N/A	#N/A	#N/A	#N/A	0.514223	0.362896	#N/A	22	ENSG00000231373	GNA14-AS1	lncRNA	GNA14 antisense RNA 1 [Source:HGNC Symbol;Acc:HGNC:50451]
CYP4F12	#N/A	#N/A	#N/A	#N/A	#N/A	#N/A	#N/A	#N/A	#N/A	#N/A	#N/A	#N/A	#N/A	#N/A	#N/A	#N/A	#N/A	#N/A	#N/A	#N/A	#N/A	#N/A	#N/A	#N/A	#N/A	#N/A	0.181302	0.178646	0.184783	#N/A	#N/A	#N/A	0.104424	#N/A	0.227396	#N/A	0.276797	0.257135	0.57651	0.532612	0.727438	0.233008	5.74459	0.212243	0.205706	0.176125	0.283036	0.250081	#N/A	0.255841	0.398814	0.864576	#N/A	#N/A	0.140957	#N/A	#N/A	#N/A	#N/A	#N/A	#N/A	0.144309	#N/A	22	ENSG00000186204	CYP4F12	protein_coding	cytochrome P450 family 4 subfamily F member 12 [Source:HGNC Symbol;Acc:HGNC:18857]
AGTRAP	#N/A	#N/A	#N/A	#N/A	#N/A	#N/A	#N/A	#N/A	#N/A	#N/A	#N/A	#N/A	#N/A	#N/A	#N/A	#N/A	#N/A	#N/A	#N/A	#N/A	#N/A	#N/A	#N/A	#N/A	#N/A	#N/A	#N/A	#N/A	#N/A	#N/A	0.814361	#N/A	0.232975	#N/A	1.62825	#N/A	2.32597	1.6489	3.1121	1.71804	1.50237	0.772425	3.01004	1.61918	1.3496	0.619783	2.93494	1.8299	0.220374	3.23944	1.4723	1.36218	#N/A	#N/A	0.222793	0.112129	#N/A	#N/A	#N/A	#N/A	0.272211	#N/A	#N/A	22	ENSG00000177674	AGTRAP	protein_coding	angiotensin II receptor associated protein [Source:HGNC Symbol;Acc:HGNC:13539]
SH3BGRL	1.79485	#N/A	#N/A	#N/A	#N/A	#N/A	#N/A	#N/A	#N/A	2.19478	#N/A	0.840257	#N/A	#N/A	#N/A	#N/A	#N/A	#N/A	#N/A	#N/A	#N/A	#N/A	0.655796	#N/A	#N/A	#N/A	#N/A	#N/A	#N/A	#N/A	#N/A	#N/A	#N/A	#N/A	8.40159	7.87446	7.46773	9.68442	6.7567	6.91103	8.85435	7.20892	8.49559	6.39194	6.69207	5.87961	7.5022	9.83426	2.82195	8.14934	8.65621	#N/A	#N/A	#N/A	#N/A	#N/A	#N/A	#N/A	#N/A	#N/A	#N/A	#N/A	#N/A	21	ENSG00000131171	SH3BGRL	protein_coding	SH3 domain binding glutamate rich protein like [Source:HGNC Symbol;Acc:HGNC:10823]
ARL15	1.38325	#N/A	#N/A	#N/A	#N/A	#N/A	#N/A	#N/A	#N/A	#N/A	#N/A	#N/A	#N/A	#N/A	#N/A	#N/A	#N/A	#N/A	#N/A	#N/A	#N/A	#N/A	#N/A	#N/A	#N/A	#N/A	#N/A	#N/A	#N/A	#N/A	0.611625	#N/A	0.711683	1.17017	2.27235	2.49629	2.43729	2.50739	2.72129	2.67629	2.43767	1.96934	2.61617	2.62911	2.54178	2.96612	2.4664	2.61346	1.93095	2.56051	2.25372	#N/A	#N/A	#N/A	#N/A	#N/A	#N/A	#N/A	#N/A	#N/A	#N/A	#N/A	#N/A	21	ENSG00000185305	ARL15	protein_coding	ADP ribosylation factor like GTPase 15 [Source:HGNC Symbol;Acc:HGNC:25945]
TUBA1B	1.87188	#N/A	#N/A	#N/A	#N/A	#N/A	#N/A	#N/A	#N/A	2.29184	#N/A	#N/A	#N/A	#N/A	#N/A	#N/A	#N/A	#N/A	#N/A	#N/A	#N/A	#N/A	#N/A	#N/A	#N/A	2.70314	#N/A	#N/A	#N/A	#N/A	#N/A	#N/A	#N/A	1.00721	10.9593	6.2478	8.06123	11.3146	8.17109	9.10504	14.3201	9.68551	13.8484	10.0669	9.38091	7.65392	11.9208	11.5105	2.8897	11.513	11.7089	#N/A	#N/A	#N/A	#N/A	#N/A	#N/A	#N/A	#N/A	#N/A	#N/A	#N/A	#N/A	21	ENSG00000123416	TUBA1B	protein_coding	tubulin alpha 1b [Source:HGNC Symbol;Acc:HGNC:18809]
PUF60#179950	0.0562704	#N/A	#N/A	#N/A	#N/A	#N/A	#N/A	#N/A	#N/A	#N/A	#N/A	#N/A	#N/A	#N/A	#N/A	#N/A	#N/A	#N/A	#N/A	#N/A	#N/A	#N/A	#N/A	#N/A	#N/A	#N/A	0.141496	0.126754	0.128847	#N/A	#N/A	#N/A	#N/A	#N/A	0.171945	#N/A	0.11177	0.331678	0.280834	0.0718577	1.26897	0.13466	0.492148	0.153725	0.103402	0.12265	0.502925	0.198163	#N/A	0.254197	0.233403	#N/A	#N/A	#N/A	#N/A	0.0671183	#N/A	#N/A	#N/A	#N/A	#N/A	0.135201	#N/A	21	ENSG00000179950	PUF60	protein_coding	poly(U) binding splicing factor 60 [Source:HGNC Symbol;Acc:HGNC:17042]
CPNE8	1.59175	#N/A	#N/A	#N/A	#N/A	#N/A	#N/A	#N/A	#N/A	0.53939	#N/A	#N/A	#N/A	#N/A	#N/A	#N/A	#N/A	#N/A	#N/A	#N/A	#N/A	#N/A	0.674495	#N/A	#N/A	#N/A	#N/A	#N/A	#N/A	#N/A	#N/A	#N/A	#N/A	#N/A	8.6692	7.07983	6.3278	9.07014	5.34648	5.9787	9.0678	6.9535	7.89111	5.83113	7.28311	8.68603	6.53669	6.3734	1.71717	6.59592	7.58226	#N/A	#N/A	#N/A	#N/A	#N/A	#N/A	#N/A	#N/A	#N/A	#N/A	#N/A	1.75323	21	ENSG00000139117	CPNE8	protein_coding	copine 8 [Source:HGNC Symbol;Acc:HGNC:23498]
NCOA1	0.758794	0.674362	0.389304	0.748743	0.67135	0.81669	0.558254	0.314725	1.04994	#N/A	0.730065	#N/A	0.360309	#N/A	#N/A	#N/A	#N/A	#N/A	#N/A	#N/A	#N/A	#N/A	#N/A	#N/A	#N/A	#N/A	#N/A	0.405892	0.626046	1.17074	#N/A	#N/A	#N/A	#N/A	#N/A	#N/A	#N/A	#N/A	#N/A	#N/A	#N/A	#N/A	#N/A	#N/A	#N/A	#N/A	#N/A	#N/A	0.613141	#N/A	#N/A	#N/A	0.318339	0.409742	0.41613	#N/A	1.62003	0.632243	#N/A	#N/A	#N/A	0.976537	#N/A	21	ENSG00000084676	NCOA1	protein_coding	nuclear receptor coactivator 1 [Source:HGNC Symbol;Acc:HGNC:7668]
TTC39B	2.3713	#N/A	#N/A	#N/A	#N/A	#N/A	#N/A	#N/A	#N/A	0.597793	#N/A	#N/A	#N/A	#N/A	#N/A	#N/A	#N/A	#N/A	#N/A	#N/A	#N/A	#N/A	#N/A	#N/A	#N/A	#N/A	1.43044	2.39655	#N/A	#N/A	#N/A	#N/A	#N/A	#N/A	2.35988	1.45954	1.6493	2.27152	1.44476	2.17566	2.28304	2.62643	1.15375	1.61313	1.03854	1.44044	1.42304	1.48938	1.1985	0.861202	3.1142	#N/A	#N/A	#N/A	#N/A	#N/A	#N/A	#N/A	#N/A	#N/A	#N/A	#N/A	#N/A	21	ENSG00000155158	TTC39B	protein_coding	tetratricopeptide repeat domain 39B [Source:HGNC Symbol;Acc:HGNC:23704]
CGAS	2.19135	#N/A	#N/A	#N/A	#N/A	#N/A	#N/A	#N/A	#N/A	1.63599	#N/A	#N/A	#N/A	#N/A	#N/A	#N/A	#N/A	#N/A	#N/A	#N/A	#N/A	#N/A	#N/A	#N/A	#N/A	#N/A	#N/A	#N/A	#N/A	#N/A	1.11037	#N/A	#N/A	0.980179	5.22043	2.17574	4.63971	6.7454	5.47955	5.20825	7.08991	5.14354	5.93466	5.0777	4.72605	4.40386	5.33456	7.68001	0.932453	6.43466	5.9034	#N/A	#N/A	#N/A	#N/A	#N/A	#N/A	#N/A	#N/A	#N/A	#N/A	#N/A	#N/A	21	ENSG00000164430	CGAS	protein_coding	cyclic GMP-AMP synthase [Source:HGNC Symbol;Acc:HGNC:21367]
CDKL5	1.57731	#N/A	#N/A	#N/A	#N/A	#N/A	#N/A	#N/A	#N/A	#N/A	#N/A	#N/A	#N/A	#N/A	#N/A	#N/A	#N/A	#N/A	#N/A	#N/A	#N/A	#N/A	#N/A	#N/A	#N/A	0.96002	#N/A	#N/A	0.768838	#N/A	0.512835	#N/A	0.753589	1.08333	0.443821	#N/A	#N/A	0.520603	0.484192	0.478854	0.438993	#N/A	0.504095	0.585727	0.657459	0.897119	0.405344	0.654049	#N/A	0.60598	0.432323	#N/A	#N/A	#N/A	#N/A	#N/A	#N/A	#N/A	#N/A	#N/A	#N/A	1.83346	3.17711	21	ENSG00000008086	CDKL5	protein_coding	cyclin dependent kinase like 5 [Source:HGNC Symbol;Acc:HGNC:11411]
CDC42SE1	1.45321	#N/A	#N/A	#N/A	#N/A	#N/A	#N/A	#N/A	0.838052	#N/A	1.00072	#N/A	#N/A	#N/A	#N/A	#N/A	#N/A	#N/A	#N/A	#N/A	#N/A	#N/A	#N/A	#N/A	#N/A	#N/A	#N/A	#N/A	#N/A	2.23698	#N/A	#N/A	#N/A	#N/A	0.783901	0.960095	0.892176	0.798424	0.69644	0.760553	0.77666	0.977617	0.442021	0.687106	0.907645	0.929509	0.543138	0.902091	0.9451	0.761202	#N/A	#N/A	#N/A	#N/A	#N/A	#N/A	#N/A	#N/A	#N/A	#N/A	1.09125	#N/A	#N/A	21	ENSG00000197622	CDC42SE1	protein_coding	CDC42 small effector 1 [Source:HGNC Symbol;Acc:HGNC:17719]
ROCK1	0.697986	#N/A	#N/A	#N/A	#N/A	#N/A	#N/A	#N/A	#N/A	#N/A	#N/A	#N/A	#N/A	#N/A	#N/A	#N/A	#N/A	#N/A	#N/A	#N/A	#N/A	#N/A	#N/A	#N/A	#N/A	0.64053	#N/A	#N/A	#N/A	#N/A	0.362152	#N/A	#N/A	0.484403	0.608032	0.701328	0.445238	0.532869	0.358049	0.499317	0.492917	0.96554	0.203496	0.420368	0.371277	0.944163	0.382775	0.489218	0.97407	0.227969	0.503041	#N/A	#N/A	#N/A	#N/A	#N/A	#N/A	#N/A	#N/A	#N/A	#N/A	#N/A	#N/A	21	ENSG00000067900	ROCK1	protein_coding	Rho associated coiled-coil containing protein kinase 1 [Source:HGNC Symbol;Acc:HGNC:10251]
CLSTN1	1.10248	#N/A	#N/A	#N/A	#N/A	#N/A	#N/A	#N/A	#N/A	#N/A	1.05602	#N/A	#N/A	#N/A	#N/A	#N/A	#N/A	#N/A	#N/A	#N/A	#N/A	#N/A	#N/A	#N/A	#N/A	#N/A	0.775397	0.983117	#N/A	#N/A	#N/A	#N/A	#N/A	#N/A	0.53656	1.00013	0.587248	0.611724	0.453215	0.573956	0.570681	0.735724	0.375998	0.462386	0.5057	0.995408	0.422836	0.536637	1.3053	0.409608	0.526193	#N/A	#N/A	#N/A	#N/A	#N/A	#N/A	#N/A	#N/A	#N/A	#N/A	#N/A	#N/A	21	ENSG00000171603	CLSTN1	protein_coding	calsyntenin 1 [Source:HGNC Symbol;Acc:HGNC:17447]
SLC25A14	0.321313	#N/A	#N/A	#N/A	1.32411	#N/A	#N/A	#N/A	#N/A	1.22341	#N/A	#N/A	#N/A	#N/A	#N/A	#N/A	#N/A	#N/A	#N/A	#N/A	#N/A	#N/A	#N/A	#N/A	#N/A	#N/A	#N/A	#N/A	1.23635	#N/A	#N/A	#N/A	#N/A	#N/A	1.68376	#N/A	2.09612	2.44851	2.30489	1.99943	1.95838	1.48777	2.12684	3.34435	3.17955	1.26428	2.16251	2.13578	#N/A	2.07425	2.05147	#N/A	#N/A	#N/A	#N/A	#N/A	#N/A	#N/A	#N/A	#N/A	0.92553	1.04236	#N/A	21	ENSG00000102078	SLC25A14	protein_coding	solute carrier family 25 member 14 [Source:HGNC Symbol;Acc:HGNC:10984]
ZNF224	1.23505	#N/A	#N/A	#N/A	#N/A	1.25184	#N/A	#N/A	#N/A	1.33371	#N/A	2.11197	#N/A	#N/A	#N/A	#N/A	#N/A	#N/A	#N/A	#N/A	#N/A	#N/A	#N/A	#N/A	#N/A	#N/A	#N/A	#N/A	#N/A	#N/A	#N/A	#N/A	#N/A	#N/A	1.40193	1.16388	1.77566	1.45094	1.60505	1.29965	1.25175	1.15244	1.55197	1.65151	1.84742	1.97986	1.482	1.5886	2.52091	1.93496	1.32619	#N/A	#N/A	#N/A	#N/A	#N/A	#N/A	#N/A	#N/A	#N/A	#N/A	#N/A	#N/A	21	ENSG00000267680	ZNF224	protein_coding	zinc finger protein 224 [Source:HGNC Symbol;Acc:HGNC:13017]
GRN	0.748643	#N/A	#N/A	#N/A	#N/A	#N/A	#N/A	#N/A	#N/A	1.44387	0.932625	#N/A	#N/A	#N/A	#N/A	#N/A	#N/A	#N/A	#N/A	#N/A	#N/A	#N/A	#N/A	#N/A	#N/A	#N/A	#N/A	#N/A	#N/A	#N/A	#N/A	#N/A	#N/A	#N/A	4.56444	1.97772	6.33373	5.05368	5.24112	4.85243	5.70494	6.54885	5.55687	5.67496	4.58048	4.14534	5.07475	5.71954	1.1491	7.1517	5.05479	#N/A	#N/A	#N/A	#N/A	#N/A	#N/A	#N/A	#N/A	#N/A	#N/A	1.17134	#N/A	21	ENSG00000030582	GRN	protein_coding	granulin precursor [Source:HGNC Symbol;Acc:HGNC:4601]
OSBPL5	1.03551	1.39332	#N/A	#N/A	#N/A	#N/A	#N/A	#N/A	#N/A	0.690615	#N/A	#N/A	#N/A	#N/A	#N/A	#N/A	#N/A	#N/A	#N/A	#N/A	#N/A	#N/A	#N/A	#N/A	#N/A	1.1365	1.44184	#N/A	#N/A	#N/A	#N/A	#N/A	#N/A	#N/A	0.941889	#N/A	0.980722	1.15687	1.20518	1.22048	1.11322	1.3873	1.33588	0.92483	1.4985	1.35142	1.17641	1.45285	2.03093	1.36828	1.49391	#N/A	#N/A	#N/A	#N/A	#N/A	#N/A	#N/A	#N/A	#N/A	#N/A	#N/A	#N/A	21	ENSG00000021762	OSBPL5	protein_coding	oxysterol binding protein like 5 [Source:HGNC Symbol;Acc:HGNC:16392]
TMEM214	0.684037	#N/A	#N/A	#N/A	#N/A	#N/A	#N/A	#N/A	#N/A	1.36816	#N/A	0.608911	#N/A	#N/A	#N/A	#N/A	#N/A	#N/A	#N/A	#N/A	#N/A	#N/A	#N/A	#N/A	#N/A	#N/A	1.064	#N/A	#N/A	#N/A	#N/A	#N/A	#N/A	#N/A	1.55686	#N/A	1.77528	1.35198	1.17316	1.1294	1.28111	0.929634	1.23781	1.37815	0.731907	1.70197	1.23056	1.50797	1.20681	1.15257	1.19587	#N/A	#N/A	#N/A	#N/A	#N/A	0.34364	#N/A	#N/A	#N/A	#N/A	#N/A	#N/A	21	ENSG00000119777	TMEM214	protein_coding	transmembrane protein 214 [Source:HGNC Symbol;Acc:HGNC:25983]
VPS8	0.772895	#N/A	0.734535	0.56171	0.965646	1.17279	0.855659	#N/A	1.5703	#N/A	1.47274	#N/A	#N/A	0.273341	#N/A	#N/A	#N/A	#N/A	#N/A	1.19355	#N/A	0.739358	#N/A	#N/A	0.947707	#N/A	#N/A	#N/A	#N/A	#N/A	0.372793	#N/A	#N/A	#N/A	#N/A	#N/A	#N/A	#N/A	#N/A	#N/A	#N/A	#N/A	#N/A	#N/A	#N/A	#N/A	#N/A	#N/A	#N/A	#N/A	#N/A	0.582638	0.441674	0.659921	2.33538	1.10918	1.95678	1.95714	0.576796	#N/A	#N/A	#N/A	#N/A	21	ENSG00000156931	VPS8	protein_coding	VPS8 subunit of CORVET complex [Source:HGNC Symbol;Acc:HGNC:29122]
IKBIP	1.12358	#N/A	#N/A	#N/A	#N/A	#N/A	#N/A	#N/A	#N/A	0.999961	#N/A	#N/A	#N/A	#N/A	#N/A	#N/A	#N/A	#N/A	#N/A	#N/A	#N/A	#N/A	#N/A	#N/A	#N/A	1.17902	#N/A	#N/A	#N/A	#N/A	#N/A	#N/A	#N/A	#N/A	3.41412	4.82291	3.11241	3.50302	4.31391	3.66085	3.96194	3.46804	3.1948	3.25263	3.05672	2.72106	2.79254	2.9205	#N/A	2.77001	3.96584	#N/A	0.994645	1.08403	#N/A	#N/A	#N/A	#N/A	#N/A	#N/A	#N/A	#N/A	#N/A	21	ENSG00000166130	IKBIP	protein_coding	IKBKB interacting protein [Source:HGNC Symbol;Acc:HGNC:26430]
G2E3	1.11483	#N/A	#N/A	#N/A	#N/A	#N/A	#N/A	#N/A	#N/A	#N/A	0.917196	1.33136	#N/A	#N/A	#N/A	#N/A	#N/A	#N/A	#N/A	1.50776	#N/A	#N/A	#N/A	#N/A	#N/A	#N/A	#N/A	#N/A	#N/A	#N/A	#N/A	#N/A	#N/A	#N/A	0.390155	1.2956	0.609948	#N/A	0.770944	0.47403	#N/A	0.770518	0.641495	0.61272	0.637632	0.600686	0.592809	0.679082	0.868193	0.666196	#N/A	#N/A	0.823956	#N/A	#N/A	0.897398	1.08749	#N/A	#N/A	#N/A	#N/A	#N/A	#N/A	21	ENSG00000092140	G2E3	protein_coding	G2/M-phase specific E3 ubiquitin protein ligase [Source:HGNC Symbol;Acc:HGNC:20338]
PIK3CD	0.445418	#N/A	#N/A	#N/A	#N/A	#N/A	#N/A	#N/A	#N/A	1.2339	0.509201	#N/A	#N/A	0.825714	#N/A	#N/A	#N/A	0.475955	#N/A	#N/A	#N/A	#N/A	#N/A	#N/A	#N/A	#N/A	#N/A	#N/A	#N/A	#N/A	#N/A	#N/A	#N/A	#N/A	4.80972	0.678866	2.50492	4.77071	2.75687	3.72515	5.45547	5.37906	3.34503	4.21214	2.81174	2.72667	3.45824	3.95522	#N/A	2.71604	5.37148	#N/A	#N/A	#N/A	#N/A	#N/A	#N/A	#N/A	#N/A	#N/A	#N/A	#N/A	#N/A	21	ENSG00000171608	PIK3CD	protein_coding	phosphatidylinositol-4,5-bisphosphate 3-kinase catalytic subunit delta [Source:HGNC Symbol;Acc:HGNC:8977]
ATP1A1	1.20953	#N/A	#N/A	#N/A	#N/A	#N/A	#N/A	#N/A	#N/A	0.77971	1.28815	#N/A	#N/A	#N/A	#N/A	#N/A	#N/A	#N/A	#N/A	#N/A	#N/A	#N/A	#N/A	#N/A	#N/A	1.12985	0.784875	#N/A	#N/A	2.17377	#N/A	#N/A	#N/A	#N/A	1.23529	#N/A	1.63723	1.38327	1.94092	1.44987	1.37811	0.786607	1.85812	1.45886	1.66593	1.15659	1.58385	1.62968	1.33678	2.16396	#N/A	#N/A	#N/A	#N/A	#N/A	#N/A	#N/A	#N/A	#N/A	#N/A	#N/A	#N/A	#N/A	21	ENSG00000163399	ATP1A1	protein_coding	ATPase Na+/K+ transporting subunit alpha 1 [Source:HGNC Symbol;Acc:HGNC:799]
SYTL2	0.983741	#N/A	2.04338	1.39753	2.15562	2.10012	#N/A	#N/A	#N/A	#N/A	#N/A	#N/A	#N/A	#N/A	#N/A	#N/A	#N/A	#N/A	#N/A	#N/A	#N/A	#N/A	#N/A	#N/A	#N/A	#N/A	1.25033	1.11967	2.05946	#N/A	#N/A	#N/A	#N/A	#N/A	2.03866	1.93626	1.16461	2.00107	1.04772	2.53093	2.61636	2.47549	0.841223	0.85028	#N/A	1.11196	#N/A	1.14119	#N/A	#N/A	2.32072	#N/A	#N/A	#N/A	#N/A	#N/A	#N/A	#N/A	#N/A	#N/A	#N/A	#N/A	#N/A	21	ENSG00000137501	SYTL2	protein_coding	synaptotagmin like 2 [Source:HGNC Symbol;Acc:HGNC:15585]
GBA#177628	0.337493	#N/A	1.40973	#N/A	#N/A	#N/A	#N/A	1.26134	0.5814	1.16966	#N/A	#N/A	#N/A	#N/A	#N/A	#N/A	#N/A	#N/A	#N/A	#N/A	#N/A	#N/A	#N/A	#N/A	#N/A	#N/A	#N/A	#N/A	#N/A	#N/A	#N/A	#N/A	#N/A	#N/A	1.66269	#N/A	1.9946	1.66065	1.65658	2.0358	1.81934	1.42753	1.83688	1.54788	1.47703	1.66779	1.57659	1.79606	1.33523	1.96622	1.7381	#N/A	#N/A	#N/A	#N/A	#N/A	#N/A	#N/A	#N/A	#N/A	#N/A	#N/A	#N/A	21	ENSG00000177628	GBA	protein_coding	glucosylceramidase beta [Source:HGNC Symbol;Acc:HGNC:4177]
ANKS1B	#N/A	5.34113	5.53367	4.2553	6.10617	5.48873	4.49787	3.13718	2.8211	#N/A	3.33441	#N/A	1.06557	#N/A	#N/A	#N/A	#N/A	#N/A	#N/A	#N/A	#N/A	#N/A	#N/A	#N/A	#N/A	#N/A	3.50551	4.44721	3.59149	3.32214	#N/A	#N/A	#N/A	#N/A	0.585237	#N/A	#N/A	#N/A	#N/A	#N/A	#N/A	#N/A	#N/A	#N/A	#N/A	#N/A	#N/A	#N/A	#N/A	#N/A	#N/A	0.399035	#N/A	#N/A	1.48092	0.669598	#N/A	0.660317	#N/A	#N/A	#N/A	4.54316	4.69157	21	ENSG00000185046	ANKS1B	protein_coding	ankyrin repeat and sterile alpha motif domain containing 1B [Source:HGNC Symbol;Acc:HGNC:24600]
ARHGAP10	#N/A	3.44065	4.56306	2.91295	4.87199	5.16811	3.33652	2.43058	2.7819	#N/A	2.22261	#N/A	#N/A	#N/A	#N/A	#N/A	#N/A	#N/A	#N/A	#N/A	#N/A	#N/A	#N/A	#N/A	#N/A	#N/A	0.562251	0.861451	1.17709	2.55372	1.8247	1.13211	1.61873	0.814222	#N/A	#N/A	#N/A	#N/A	#N/A	#N/A	#N/A	#N/A	#N/A	#N/A	#N/A	#N/A	#N/A	#N/A	0.405733	#N/A	0.275883	#N/A	#N/A	#N/A	#N/A	#N/A	#N/A	#N/A	#N/A	#N/A	#N/A	2.63164	3.34511	21	ENSG00000071205	ARHGAP10	protein_coding	Rho GTPase activating protein 10 [Source:HGNC Symbol;Acc:HGNC:26099]
GRB10	#N/A	2.84276	#N/A	#N/A	#N/A	#N/A	#N/A	#N/A	#N/A	#N/A	#N/A	#N/A	#N/A	1.21149	#N/A	0.637318	0.937607	1.08595	#N/A	1.97369	#N/A	1.05221	#N/A	#N/A	#N/A	#N/A	2.48733	2.47637	2.16614	#N/A	0.892658	#N/A	0.64919	#N/A	#N/A	#N/A	#N/A	#N/A	#N/A	#N/A	#N/A	#N/A	#N/A	#N/A	#N/A	#N/A	#N/A	#N/A	#N/A	#N/A	#N/A	1.65485	0.41033	0.66931	2.51089	1.51913	#N/A	2.61658	#N/A	1.42636	#N/A	2.55644	2.80358	21	ENSG00000106070	GRB10	protein_coding	growth factor receptor bound protein 10 [Source:HGNC Symbol;Acc:HGNC:4564]
SPATS2L	#N/A	2.26183	#N/A	#N/A	#N/A	#N/A	#N/A	#N/A	#N/A	0.299119	0.806044	0.836964	#N/A	#N/A	#N/A	#N/A	#N/A	#N/A	#N/A	#N/A	#N/A	#N/A	#N/A	#N/A	#N/A	#N/A	#N/A	#N/A	1.29835	#N/A	#N/A	#N/A	#N/A	#N/A	0.731454	#N/A	0.294591	0.581703	0.333302	0.352658	0.333459	0.552468	0.236999	0.864176	0.63455	0.740656	0.421018	#N/A	#N/A	0.274142	0.280186	#N/A	#N/A	#N/A	#N/A	#N/A	#N/A	#N/A	#N/A	#N/A	#N/A	2.52922	3.27196	21	ENSG00000196141	SPATS2L	protein_coding	spermatogenesis associated serine rich 2 like [Source:HGNC Symbol;Acc:HGNC:24574]
FHIT	#N/A	1.29674	4.1959	1.87956	4.40144	5.20795	4.01279	2.00147	2.50826	#N/A	1.60689	#N/A	1.02404	#N/A	#N/A	#N/A	#N/A	#N/A	#N/A	#N/A	#N/A	#N/A	#N/A	#N/A	#N/A	#N/A	#N/A	#N/A	0.414287	#N/A	#N/A	#N/A	#N/A	#N/A	#N/A	#N/A	#N/A	#N/A	#N/A	#N/A	#N/A	#N/A	#N/A	#N/A	#N/A	#N/A	#N/A	#N/A	#N/A	#N/A	#N/A	2.2835	0.676433	0.892039	3.89966	2.28904	1.90361	2.99384	1.8413	#N/A	#N/A	0.496639	1.2308	21	ENSG00000189283	FHIT	protein_coding	fragile histidine triad diadenosine triphosphatase [Source:HGNC Symbol;Acc:HGNC:3701]
ARHGAP28	#N/A	3.44359	1.3997	1.88488	1.32724	1.59351	#N/A	#N/A	#N/A	#N/A	1.76134	#N/A	#N/A	0.675527	#N/A	0.621419	#N/A	0.649577	#N/A	#N/A	#N/A	0.83914	#N/A	#N/A	#N/A	#N/A	2.60865	3.89636	3.35892	#N/A	#N/A	#N/A	#N/A	#N/A	#N/A	#N/A	#N/A	#N/A	#N/A	#N/A	#N/A	#N/A	#N/A	#N/A	#N/A	#N/A	#N/A	#N/A	#N/A	#N/A	#N/A	3.16162	1.15359	#N/A	3.56357	1.95585	#N/A	1.61151	1.43755	#N/A	#N/A	4.79517	2.27749	21	ENSG00000088756	ARHGAP28	protein_coding	Rho GTPase activating protein 28 [Source:HGNC Symbol;Acc:HGNC:25509]
SH3PXD2A	#N/A	1.85213	#N/A	1.1142	#N/A	0.609441	#N/A	#N/A	0.963841	#N/A	#N/A	#N/A	#N/A	#N/A	#N/A	#N/A	#N/A	#N/A	#N/A	#N/A	#N/A	#N/A	#N/A	#N/A	#N/A	#N/A	#N/A	#N/A	1.7588	2.07304	#N/A	#N/A	#N/A	#N/A	0.342773	0.73208	#N/A	#N/A	0.697337	#N/A	#N/A	#N/A	0.688177	0.839724	0.949579	0.811787	0.757707	0.611398	0.894217	1.11729	#N/A	#N/A	#N/A	#N/A	0.550052	#N/A	0.826625	#N/A	#N/A	#N/A	#N/A	2.83048	1.99111	21	ENSG00000107957	SH3PXD2A	protein_coding	SH3 and PX domains 2A [Source:HGNC Symbol;Acc:HGNC:23664]
ACO1	#N/A	2.31172	#N/A	#N/A	#N/A	#N/A	#N/A	#N/A	#N/A	0.556461	1.51983	#N/A	#N/A	#N/A	#N/A	#N/A	#N/A	#N/A	#N/A	#N/A	#N/A	#N/A	#N/A	#N/A	#N/A	#N/A	1.34247	1.00026	1.77922	#N/A	#N/A	#N/A	#N/A	#N/A	#N/A	0.901197	0.464361	0.298224	0.464193	0.331772	0.319328	#N/A	0.309947	#N/A	0.524962	#N/A	#N/A	0.378107	#N/A	0.516675	0.388504	#N/A	#N/A	#N/A	0.680888	0.859761	#N/A	#N/A	#N/A	#N/A	#N/A	0.876323	1.23676	21	ENSG00000122729	ACO1	protein_coding	aconitase 1 [Source:HGNC Symbol;Acc:HGNC:117]
RARS1	#N/A	2.02415	#N/A	#N/A	#N/A	#N/A	#N/A	#N/A	#N/A	#N/A	1.3977	#N/A	#N/A	#N/A	#N/A	#N/A	#N/A	#N/A	#N/A	#N/A	#N/A	#N/A	#N/A	#N/A	#N/A	#N/A	#N/A	0.949968	#N/A	#N/A	#N/A	#N/A	#N/A	#N/A	0.404505	#N/A	0.853781	0.472552	0.665182	0.531622	0.390977	0.577485	0.527167	0.51808	0.685045	#N/A	0.471013	0.602794	0.832847	0.648151	0.355543	#N/A	#N/A	#N/A	#N/A	#N/A	#N/A	#N/A	1.22938	#N/A	#N/A	0.790821	1.14476	21	ENSG00000113643	RARS1	protein_coding	arginyl-tRNA synthetase 1 [Source:HGNC Symbol;Acc:HGNC:9870]
USP40	#N/A	1.38517	0.619217	0.631465	1.17222	1.6812	0.878919	0.491411	0.932512	#N/A	0.779019	#N/A	0.436819	#N/A	#N/A	#N/A	#N/A	#N/A	#N/A	#N/A	#N/A	#N/A	#N/A	#N/A	#N/A	#N/A	0.564186	1.04613	1.11854	1.34754	0.353515	#N/A	#N/A	#N/A	#N/A	#N/A	#N/A	#N/A	#N/A	#N/A	#N/A	#N/A	#N/A	#N/A	#N/A	#N/A	#N/A	#N/A	#N/A	#N/A	#N/A	#N/A	#N/A	0.603358	0.713539	#N/A	1.75784	0.688094	#N/A	#N/A	#N/A	1.8482	2.34272	21	ENSG00000085982	USP40	protein_coding	ubiquitin specific peptidase 40 [Source:HGNC Symbol;Acc:HGNC:20069]
PRDM11	#N/A	1.84076	0.627901	#N/A	#N/A	#N/A	#N/A	#N/A	#N/A	0.915556	#N/A	#N/A	#N/A	#N/A	#N/A	#N/A	#N/A	#N/A	#N/A	#N/A	#N/A	#N/A	#N/A	#N/A	#N/A	1.36396	#N/A	#N/A	#N/A	#N/A	#N/A	#N/A	#N/A	#N/A	1.78675	2.21469	1.60815	1.50669	1.89025	1.99822	1.53501	1.24919	1.66818	1.6079	1.65524	1.54241	1.43901	1.64123	#N/A	1.40702	1.66074	#N/A	#N/A	#N/A	#N/A	#N/A	#N/A	#N/A	#N/A	#N/A	#N/A	#N/A	2.27058	21	ENSG00000019485	PRDM11	protein_coding	PR/SET domain 11 [Source:HGNC Symbol;Acc:HGNC:13996]
#265751	#N/A	1.26216	4.51416	2.9166	2.67081	3.58556	2.48051	1.7571	#N/A	#N/A	#N/A	#N/A	#N/A	#N/A	#N/A	#N/A	#N/A	#N/A	#N/A	#N/A	#N/A	#N/A	#N/A	#N/A	#N/A	#N/A	2.65486	4.18353	3.02412	0.833151	0.728436	#N/A	#N/A	#N/A	#N/A	#N/A	#N/A	#N/A	#N/A	#N/A	#N/A	#N/A	#N/A	#N/A	#N/A	#N/A	#N/A	#N/A	#N/A	#N/A	#N/A	4.42791	1.57802	1.56834	3.5633	0.661263	0.947015	0.523051	1.23097	#N/A	#N/A	#N/A	1.38692	21	ENSG00000265751		lncRNA	novel transcript, antisense to GREB1L
CCDC149	#N/A	2.2692	#N/A	#N/A	#N/A	#N/A	#N/A	#N/A	#N/A	#N/A	#N/A	#N/A	#N/A	#N/A	#N/A	#N/A	#N/A	#N/A	#N/A	#N/A	#N/A	#N/A	#N/A	#N/A	#N/A	1.45889	#N/A	#N/A	#N/A	#N/A	#N/A	#N/A	#N/A	1.27646	1.03331	1.03772	1.36582	1.03022	1.47213	1.09219	1.0187	0.84433	1.24319	1.36793	1.0482	0.968284	1.00822	1.1237	#N/A	1.08501	1.09172	#N/A	#N/A	#N/A	#N/A	#N/A	#N/A	#N/A	#N/A	#N/A	#N/A	4.37343	2.94049	21	ENSG00000181982	CCDC149	protein_coding	coiled-coil domain containing 149 [Source:HGNC Symbol;Acc:HGNC:25405]
MLLT10	#N/A	1.07139	#N/A	#N/A	#N/A	0.5652	#N/A	#N/A	0.490851	#N/A	#N/A	#N/A	#N/A	0.482566	#N/A	#N/A	#N/A	0.543004	0.515638	#N/A	#N/A	0.637082	#N/A	#N/A	#N/A	#N/A	#N/A	#N/A	0.610506	#N/A	0.295724	#N/A	0.377039	#N/A	#N/A	#N/A	#N/A	#N/A	#N/A	#N/A	#N/A	#N/A	#N/A	#N/A	#N/A	0.395077	#N/A	#N/A	0.706846	#N/A	#N/A	0.333192	0.376448	0.47875	0.880451	#N/A	1.19327	0.895395	#N/A	#N/A	0.67335	0.590699	1.24293	21	ENSG00000078403	MLLT10	protein_coding	MLLT10 histone lysine methyltransferase DOT1L cofactor [Source:HGNC Symbol;Acc:HGNC:16063]
FNIP1	#N/A	1.06283	0.982916	0.831158	0.812859	1.73326	1.21731	0.615795	1.66308	#N/A	1.28076	#N/A	0.639413	0.223273	#N/A	#N/A	#N/A	#N/A	#N/A	#N/A	#N/A	#N/A	#N/A	#N/A	0.643112	#N/A	#N/A	#N/A	#N/A	#N/A	#N/A	#N/A	#N/A	#N/A	#N/A	#N/A	#N/A	#N/A	#N/A	#N/A	#N/A	#N/A	#N/A	#N/A	#N/A	#N/A	#N/A	#N/A	#N/A	#N/A	#N/A	0.691633	0.38881	#N/A	1.60099	0.971034	2.32086	1.43646	0.700794	1.05732	#N/A	#N/A	0.621661	21	ENSG00000217128	FNIP1	protein_coding	folliculin interacting protein 1 [Source:HGNC Symbol;Acc:HGNC:29418]
CTNS	#N/A	1.06564	#N/A	0.856587	#N/A	#N/A	#N/A	0.813814	1.16706	#N/A	#N/A	#N/A	#N/A	#N/A	#N/A	#N/A	#N/A	#N/A	#N/A	#N/A	#N/A	#N/A	#N/A	#N/A	#N/A	#N/A	#N/A	#N/A	1.09642	#N/A	#N/A	#N/A	#N/A	#N/A	#N/A	#N/A	0.650175	#N/A	0.787933	#N/A	#N/A	#N/A	0.807864	0.841966	1.34804	0.772439	0.817766	0.779031	#N/A	0.816364	#N/A	0.864792	0.896211	#N/A	1.48473	#N/A	0.936148	#N/A	#N/A	#N/A	1.17234	2.03994	1.74065	21	ENSG00000040531	CTNS	protein_coding	cystinosin, lysosomal cystine transporter [Source:HGNC Symbol;Acc:HGNC:2518]
KCTD10	#N/A	1.25354	#N/A	#N/A	#N/A	#N/A	#N/A	#N/A	#N/A	0.680947	#N/A	#N/A	#N/A	#N/A	#N/A	#N/A	#N/A	#N/A	#N/A	#N/A	#N/A	#N/A	#N/A	#N/A	#N/A	#N/A	1.13655	#N/A	#N/A	#N/A	0.618046	#N/A	#N/A	1.14263	1.32807	#N/A	1.76984	1.17689	1.46628	1.23094	1.01799	1.26594	1.28105	1.48077	1.47938	1.33175	1.36484	1.43575	1.76235	1.51195	0.927156	#N/A	#N/A	#N/A	#N/A	#N/A	#N/A	#N/A	#N/A	#N/A	#N/A	#N/A	#N/A	21	ENSG00000110906	KCTD10	protein_coding	potassium channel tetramerization domain containing 10 [Source:HGNC Symbol;Acc:HGNC:23236]
#250195	#N/A	1.88732	0.638399	1.14519	1.36697	#N/A	#N/A	1.07198	1.41891	#N/A	1.62377	#N/A	#N/A	#N/A	#N/A	#N/A	#N/A	#N/A	#N/A	#N/A	#N/A	#N/A	#N/A	#N/A	#N/A	#N/A	#N/A	1.49585	1.57349	1.65068	#N/A	#N/A	#N/A	#N/A	0.977659	#N/A	#N/A	0.880637	#N/A	0.527971	0.697507	0.95836	#N/A	#N/A	#N/A	1.17195	#N/A	0.539762	#N/A	#N/A	0.45499	#N/A	#N/A	#N/A	#N/A	#N/A	1.71706	#N/A	#N/A	#N/A	#N/A	1.88942	1.45988	21	ENSG00000250195		lncRNA	novel transcript
GMPS	#N/A	1.56971	#N/A	#N/A	0.65733	#N/A	#N/A	#N/A	0.787377	#N/A	#N/A	1.11242	#N/A	#N/A	#N/A	0.544267	#N/A	#N/A	#N/A	#N/A	#N/A	#N/A	#N/A	#N/A	#N/A	#N/A	#N/A	1.05043	#N/A	#N/A	#N/A	#N/A	#N/A	#N/A	0.586864	#N/A	0.540276	0.526749	0.473137	0.556067	0.448864	0.743867	0.437342	0.622193	0.600997	0.537343	0.40755	0.558766	#N/A	0.379105	0.5285	#N/A	#N/A	#N/A	#N/A	#N/A	#N/A	#N/A	#N/A	#N/A	#N/A	#N/A	#N/A	21	ENSG00000163655	GMPS	protein_coding	guanine monophosphate synthase [Source:HGNC Symbol;Acc:HGNC:4378]
SNED1	#N/A	1.4773	0.732694	0.711765	0.892603	1.50736	1.62788	#N/A	1.23321	#N/A	#N/A	#N/A	#N/A	#N/A	#N/A	#N/A	#N/A	#N/A	#N/A	#N/A	#N/A	#N/A	#N/A	#N/A	#N/A	#N/A	2.15696	2.72934	1.47058	3.16337	#N/A	#N/A	#N/A	#N/A	#N/A	#N/A	#N/A	#N/A	#N/A	#N/A	#N/A	#N/A	#N/A	#N/A	#N/A	#N/A	#N/A	#N/A	#N/A	#N/A	#N/A	1.77364	1.26932	0.894105	2.76938	1.35799	2.04506	2.21481	1.09801	#N/A	#N/A	1.71225	2.69451	21	ENSG00000162804	SNED1	protein_coding	sushi, nidogen and EGF like domains 1 [Source:HGNC Symbol;Acc:HGNC:24696]
ADAMTS10	#N/A	1.26446	#N/A	#N/A	#N/A	1.30687	#N/A	#N/A	#N/A	1.93439	#N/A	#N/A	#N/A	#N/A	#N/A	#N/A	#N/A	#N/A	#N/A	#N/A	#N/A	#N/A	#N/A	#N/A	#N/A	#N/A	#N/A	#N/A	#N/A	#N/A	#N/A	#N/A	#N/A	#N/A	6.84953	5.39437	4.44045	5.31659	5.02995	4.31792	6.53587	4.42815	6.24892	5.93952	6.68915	5.06774	5.61873	6.10131	1.74513	5.13755	6.0514	#N/A	#N/A	#N/A	#N/A	#N/A	#N/A	#N/A	#N/A	#N/A	#N/A	1.25816	#N/A	21	ENSG00000142303	ADAMTS10	protein_coding	ADAM metallopeptidase with thrombospondin type 1 motif 10 [Source:HGNC Symbol;Acc:HGNC:13201]
LRRC7	#N/A	1.65557	4.01073	3.41307	5.0566	6.23875	3.19489	2.5582	3.13318	#N/A	#N/A	#N/A	#N/A	#N/A	#N/A	#N/A	#N/A	#N/A	#N/A	#N/A	#N/A	#N/A	#N/A	#N/A	#N/A	#N/A	2.53913	2.13761	2.3703	#N/A	#N/A	#N/A	#N/A	#N/A	#N/A	#N/A	#N/A	#N/A	#N/A	#N/A	#N/A	#N/A	0.451521	#N/A	#N/A	#N/A	#N/A	#N/A	#N/A	1.26191	#N/A	2.84602	1.54488	1.31766	3.06459	#N/A	1.44743	#N/A	1.37731	#N/A	#N/A	2.96093	3.2178	21	ENSG00000033122	LRRC7	protein_coding	leucine rich repeat containing 7 [Source:HGNC Symbol;Acc:HGNC:18531]
TCAF1	#N/A	1.8426	#N/A	#N/A	#N/A	#N/A	#N/A	#N/A	1.32892	0.496128	2.39988	#N/A	#N/A	#N/A	#N/A	#N/A	#N/A	#N/A	#N/A	#N/A	#N/A	#N/A	#N/A	#N/A	#N/A	#N/A	#N/A	#N/A	#N/A	#N/A	#N/A	#N/A	#N/A	#N/A	0.883071	1.49809	1.18308	0.861294	1.03436	1.22586	0.985586	0.801411	0.589617	0.553101	0.64588	0.706807	#N/A	0.66602	#N/A	0.733479	1.0921	#N/A	#N/A	#N/A	#N/A	#N/A	#N/A	#N/A	#N/A	#N/A	#N/A	1.31329	1.49945	21	ENSG00000198420	TCAF1	protein_coding	TRPM8 channel associated factor 1 [Source:HGNC Symbol;Acc:HGNC:22201]
NFAT5	#N/A	0.788844	#N/A	#N/A	0.35164	0.410255	#N/A	#N/A	0.484598	#N/A	0.693931	#N/A	#N/A	#N/A	#N/A	#N/A	#N/A	#N/A	#N/A	#N/A	#N/A	#N/A	#N/A	#N/A	#N/A	0.481644	1.40334	1.27818	0.874585	0.714029	#N/A	#N/A	0.37004	#N/A	#N/A	#N/A	#N/A	#N/A	#N/A	#N/A	#N/A	#N/A	#N/A	#N/A	#N/A	#N/A	#N/A	#N/A	0.95494	#N/A	#N/A	0.260326	#N/A	0.458743	0.580265	0.655228	1.47162	0.807566	#N/A	0.794371	#N/A	0.991398	0.605941	21	ENSG00000102908	NFAT5	protein_coding	nuclear factor of activated T cells 5 [Source:HGNC Symbol;Acc:HGNC:7774]
IFI44L	#N/A	0.705847	#N/A	#N/A	#N/A	#N/A	#N/A	#N/A	#N/A	#N/A	#N/A	#N/A	#N/A	#N/A	#N/A	#N/A	#N/A	#N/A	#N/A	#N/A	#N/A	#N/A	#N/A	#N/A	#N/A	#N/A	#N/A	#N/A	#N/A	#N/A	1.03021	#N/A	1.33112	0.925221	7.95471	3.52201	5.7414	7.74885	4.96305	6.32701	8.66014	6.83021	7.2354	6.1559	5.02245	6.45923	6.56079	6.23689	#N/A	5.38121	6.44677	#N/A	#N/A	#N/A	#N/A	#N/A	#N/A	#N/A	#N/A	#N/A	#N/A	#N/A	1.50269	21	ENSG00000137959	IFI44L	protein_coding	interferon induced protein 44 like [Source:HGNC Symbol;Acc:HGNC:17817]
IFRD1	#N/A	1.43201	0.97587	0.543149	0.655679	1.21303	#N/A	#N/A	1.64479	#N/A	1.00447	#N/A	0.773062	#N/A	#N/A	#N/A	#N/A	#N/A	#N/A	#N/A	#N/A	#N/A	#N/A	#N/A	#N/A	#N/A	0.988623	#N/A	0.773298	#N/A	#N/A	0.909495	#N/A	#N/A	#N/A	#N/A	#N/A	#N/A	#N/A	#N/A	#N/A	#N/A	#N/A	#N/A	#N/A	#N/A	#N/A	#N/A	#N/A	#N/A	#N/A	1.44212	0.804043	0.846532	3.00016	1.9418	1.6239	2.861	1.57612	#N/A	#N/A	1.77776	1.2269	21	ENSG00000006652	IFRD1	protein_coding	interferon related developmental regulator 1 [Source:HGNC Symbol;Acc:HGNC:5456]
TUBGCP5#275835	#N/A	1.46615	0.560847	0.727023	1.01217	#N/A	0.95206	0.954585	1.33708	0.514624	1.68414	#N/A	0.577251	#N/A	#N/A	#N/A	#N/A	#N/A	#N/A	#N/A	#N/A	#N/A	#N/A	#N/A	#N/A	1.05778	0.837234	#N/A	1.13	#N/A	#N/A	#N/A	#N/A	#N/A	#N/A	#N/A	#N/A	#N/A	0.304343	#N/A	#N/A	#N/A	#N/A	#N/A	#N/A	#N/A	#N/A	0.35362	0.616498	#N/A	#N/A	0.447743	#N/A	#N/A	#N/A	#N/A	1.23422	#N/A	1.05209	#N/A	#N/A	1.39702	1.55943	21	ENSG00000275835	TUBGCP5	protein_coding	tubulin gamma complex associated protein 5 [Source:HGNC Symbol;Acc:HGNC:18600]
SLFN5	#N/A	1.50149	#N/A	#N/A	#N/A	#N/A	#N/A	#N/A	#N/A	#N/A	#N/A	#N/A	#N/A	#N/A	#N/A	#N/A	#N/A	#N/A	#N/A	#N/A	#N/A	#N/A	#N/A	#N/A	#N/A	#N/A	#N/A	#N/A	#N/A	#N/A	#N/A	#N/A	#N/A	#N/A	2.43584	1.56432	2.655	2.6823	2.74109	2.96007	3.42685	3.39086	2.12021	1.92837	1.95936	1.56508	1.34751	2.09028	0.992003	1.71349	3.68315	0.681175	0.941818	#N/A	#N/A	#N/A	#N/A	#N/A	#N/A	#N/A	1.22322	#N/A	#N/A	21	ENSG00000166750	SLFN5	protein_coding	schlafen family member 5 [Source:HGNC Symbol;Acc:HGNC:28286]
PARP8	#N/A	#N/A	#N/A	0.715268	#N/A	#N/A	#N/A	2.62962	#N/A	1.80596	#N/A	#N/A	#N/A	#N/A	#N/A	#N/A	#N/A	#N/A	#N/A	#N/A	#N/A	#N/A	#N/A	#N/A	#N/A	#N/A	#N/A	#N/A	#N/A	#N/A	#N/A	#N/A	#N/A	0.819258	6.08838	7.00486	6.69137	7.1889	5.43649	7.35401	8.44219	7.81012	6.8905	6.56578	6.84665	6.29069	5.62783	7.13615	1.86423	5.6571	6.77923	#N/A	#N/A	#N/A	#N/A	#N/A	#N/A	#N/A	#N/A	#N/A	#N/A	#N/A	#N/A	21	ENSG00000151883	PARP8	protein_coding	poly(ADP-ribose) polymerase family member 8 [Source:HGNC Symbol;Acc:HGNC:26124]
EPDR1	#N/A	#N/A	7.61056	3.78042	4.67476	5.67072	3.82831	3.46618	4.93409	#N/A	2.4812	1.40224	2.59162	#N/A	#N/A	#N/A	#N/A	#N/A	#N/A	#N/A	#N/A	#N/A	#N/A	#N/A	0.912368	#N/A	1.54911	#N/A	#N/A	#N/A	#N/A	#N/A	#N/A	#N/A	#N/A	#N/A	#N/A	#N/A	#N/A	#N/A	#N/A	#N/A	#N/A	#N/A	#N/A	#N/A	#N/A	#N/A	#N/A	#N/A	#N/A	7.68396	2.91021	2.36873	5.24028	2.43815	1.70002	5.00573	3.5976	#N/A	#N/A	2.15922	#N/A	21	ENSG00000086289	EPDR1	protein_coding	ependymin related 1 [Source:HGNC Symbol;Acc:HGNC:17572]
PTPRJ	#N/A	#N/A	2.08816	#N/A	2.38862	3.56382	1.25383	1.90036	1.4119	#N/A	1.28251	#N/A	#N/A	2.30316	#N/A	1.5396	#N/A	2.21759	1.61896	1.48311	1.94854	#N/A	#N/A	#N/A	1.62512	#N/A	#N/A	#N/A	#N/A	#N/A	#N/A	#N/A	#N/A	#N/A	#N/A	#N/A	#N/A	#N/A	0.796685	#N/A	#N/A	#N/A	1.02379	0.973655	1.19596	#N/A	1.01673	0.647652	#N/A	1.5042	#N/A	#N/A	#N/A	#N/A	#N/A	#N/A	#N/A	#N/A	#N/A	#N/A	#N/A	#N/A	#N/A	21	ENSG00000149177	PTPRJ	protein_coding	protein tyrosine phosphatase receptor type J [Source:HGNC Symbol;Acc:HGNC:9673]
PPM1L	#N/A	#N/A	4.52549	1.3543	3.73244	5.19641	2.8421	1.64206	2.82703	#N/A	1.90933	#N/A	0.892807	0.427135	#N/A	1.15048	0.520535	0.384082	#N/A	#N/A	#N/A	0.687898	#N/A	#N/A	0.815502	#N/A	#N/A	#N/A	#N/A	2.00308	#N/A	#N/A	#N/A	#N/A	#N/A	#N/A	#N/A	#N/A	#N/A	#N/A	#N/A	#N/A	#N/A	#N/A	#N/A	#N/A	#N/A	#N/A	#N/A	#N/A	#N/A	#N/A	#N/A	0.694645	1.47106	#N/A	#N/A	1.03659	0.572666	#N/A	#N/A	1.21775	#N/A	21	ENSG00000163590	PPM1L	protein_coding	protein phosphatase, Mg2+/Mn2+ dependent 1L [Source:HGNC Symbol;Acc:HGNC:16381]
MORF4L2	#N/A	#N/A	2.70654	1.97857	2.10509	2.54375	1.92886	1.48038	4.80208	#N/A	2.75356	#N/A	1.0615	#N/A	#N/A	#N/A	#N/A	#N/A	#N/A	#N/A	#N/A	#N/A	#N/A	#N/A	#N/A	#N/A	1.09017	1.75447	1.63419	#N/A	#N/A	#N/A	#N/A	#N/A	#N/A	#N/A	#N/A	#N/A	#N/A	#N/A	#N/A	#N/A	#N/A	#N/A	#N/A	#N/A	#N/A	#N/A	#N/A	#N/A	#N/A	1.28463	1.19091	#N/A	2.0059	2.68837	3.17782	3.64642	1.53877	#N/A	#N/A	1.02653	0.906594	21	ENSG00000123562	MORF4L2	protein_coding	mortality factor 4 like 2 [Source:HGNC Symbol;Acc:HGNC:16849]
LRP3	#N/A	#N/A	2.3322	0.97068	0.482251	#N/A	0.323221	0.56361	#N/A	#N/A	0.218369	#N/A	0.617162	#N/A	#N/A	#N/A	#N/A	#N/A	#N/A	#N/A	#N/A	#N/A	#N/A	#N/A	#N/A	#N/A	#N/A	#N/A	0.412118	#N/A	0.819457	#N/A	#N/A	#N/A	1.08656	#N/A	0.83893	1.03637	#N/A	1.48675	1.09627	0.986589	#N/A	#N/A	#N/A	0.915768	#N/A	1.32612	#N/A	0.976518	1.29561	1.31318	#N/A	#N/A	#N/A	#N/A	#N/A	#N/A	0.22787	#N/A	#N/A	#N/A	#N/A	21	ENSG00000130881	LRP3	protein_coding	LDL receptor related protein 3 [Source:HGNC Symbol;Acc:HGNC:6695]
HELLPAR	#N/A	#N/A	2.84956	1.43125	2.076	1.07872	#N/A	2.36816	0.627096	#N/A	0.513563	#N/A	0.886112	#N/A	#N/A	#N/A	#N/A	#N/A	#N/A	#N/A	#N/A	#N/A	#N/A	#N/A	#N/A	#N/A	#N/A	#N/A	1.02677	#N/A	#N/A	#N/A	#N/A	#N/A	#N/A	#N/A	#N/A	#N/A	0.935731	#N/A	#N/A	#N/A	0.995152	#N/A	0.978929	#N/A	#N/A	0.58578	#N/A	0.780587	#N/A	2.14508	1.42791	#N/A	0.950116	0.523655	#N/A	0.719032	0.654485	#N/A	0.972381	#N/A	#N/A	21	ENSG00000281344	HELLPAR	lncRNA	HELLP associated long non-coding RNA [Source:HGNC Symbol;Acc:HGNC:43984]
LRP4	#N/A	#N/A	4.40332	2.74996	3.77197	4.30122	1.84532	2.09806	1.48655	#N/A	0.988118	#N/A	1.09142	#N/A	#N/A	#N/A	#N/A	#N/A	#N/A	#N/A	#N/A	#N/A	#N/A	#N/A	#N/A	#N/A	1.79514	4.37542	3.60891	#N/A	#N/A	#N/A	#N/A	#N/A	#N/A	#N/A	#N/A	#N/A	#N/A	#N/A	#N/A	#N/A	#N/A	#N/A	#N/A	#N/A	#N/A	#N/A	#N/A	#N/A	#N/A	2.25509	1.17562	1.32883	2.7748	1.01318	0.656879	1.55369	2.31085	#N/A	#N/A	#N/A	1.43388	21	ENSG00000134569	LRP4	protein_coding	LDL receptor related protein 4 [Source:HGNC Symbol;Acc:HGNC:6696]
TICAM2-AS1	#N/A	#N/A	3.05904	2.77482	2.44271	2.12561	2.20113	2.0144	2.01655	#N/A	1.84466	#N/A	1.1659	#N/A	#N/A	#N/A	#N/A	#N/A	#N/A	#N/A	#N/A	#N/A	#N/A	#N/A	#N/A	#N/A	#N/A	1.41897	#N/A	#N/A	#N/A	#N/A	#N/A	#N/A	#N/A	#N/A	#N/A	#N/A	#N/A	#N/A	#N/A	#N/A	#N/A	#N/A	#N/A	#N/A	#N/A	#N/A	#N/A	#N/A	#N/A	2.24382	1.69639	1.18573	1.57511	2.83732	0.624132	1.75562	1.85111	0.323538	#N/A	1.50061	2.12756	21	ENSG00000249249	TICAM2-AS1	lncRNA	TICAM2 antisense RNA 1 [Source:HGNC Symbol;Acc:HGNC:55575]
TANK	#N/A	#N/A	0.673021	0.413209	1.03884	1.13215	1.26637	0.64472	1.45419	#N/A	0.889208	0.75866	0.497842	#N/A	#N/A	#N/A	#N/A	#N/A	#N/A	#N/A	#N/A	#N/A	#N/A	#N/A	#N/A	#N/A	#N/A	#N/A	#N/A	#N/A	#N/A	#N/A	#N/A	#N/A	#N/A	#N/A	#N/A	#N/A	#N/A	#N/A	#N/A	#N/A	#N/A	0.33542	#N/A	#N/A	#N/A	#N/A	0.803202	#N/A	#N/A	0.59995	0.698371	0.597931	1.37035	0.939228	3.49426	1.48011	0.742141	#N/A	0.504689	#N/A	#N/A	21	ENSG00000136560	TANK	protein_coding	TRAF family member associated NFKB activator [Source:HGNC Symbol;Acc:HGNC:11562]
NAP1L1	#N/A	#N/A	2.47217	1.40726	2.15331	2.67234	2.02811	0.890986	2.23758	#N/A	2.43145	2.12162	0.546594	#N/A	#N/A	#N/A	#N/A	#N/A	#N/A	#N/A	#N/A	#N/A	#N/A	#N/A	#N/A	#N/A	1.28126	1.28963	#N/A	1.56934	#N/A	#N/A	#N/A	#N/A	#N/A	#N/A	0.738966	#N/A	1.03056	0.503869	#N/A	#N/A	#N/A	#N/A	#N/A	#N/A	#N/A	#N/A	#N/A	0.403432	#N/A	#N/A	#N/A	#N/A	#N/A	#N/A	1.38139	1.5837	#N/A	#N/A	#N/A	0.686405	0.826696	21	ENSG00000187109	NAP1L1	protein_coding	nucleosome assembly protein 1 like 1 [Source:HGNC Symbol;Acc:HGNC:7637]
LIG4	#N/A	#N/A	4.47515	2.31933	2.64489	1.55568	1.20709	2.05989	1.02844	#N/A	0.635516	0.540174	1.85607	#N/A	#N/A	#N/A	#N/A	0.33411	#N/A	#N/A	#N/A	#N/A	#N/A	#N/A	0.17293	#N/A	#N/A	#N/A	1.36224	#N/A	#N/A	#N/A	#N/A	#N/A	#N/A	#N/A	#N/A	#N/A	#N/A	#N/A	#N/A	#N/A	#N/A	#N/A	#N/A	#N/A	#N/A	#N/A	#N/A	#N/A	#N/A	2.48671	1.50806	#N/A	1.34695	0.629684	0.331506	0.895545	0.795812	#N/A	#N/A	#N/A	0.877343	21	ENSG00000174405	LIG4	protein_coding	DNA ligase 4 [Source:HGNC Symbol;Acc:HGNC:6601]
C5AR1	#N/A	#N/A	1.91849	1.34206	0.874805	0.722195	0.554608	1.87396	0.374319	1.17832	#N/A	#N/A	0.871199	#N/A	#N/A	#N/A	#N/A	#N/A	#N/A	#N/A	#N/A	#N/A	#N/A	#N/A	#N/A	#N/A	#N/A	#N/A	#N/A	#N/A	#N/A	#N/A	#N/A	#N/A	#N/A	0.667612	1.20371	1.00116	1.5884	0.925363	0.736661	#N/A	1.5803	1.06248	1.64597	#N/A	1.21247	1.47901	#N/A	1.3596	#N/A	#N/A	#N/A	#N/A	#N/A	#N/A	#N/A	#N/A	#N/A	#N/A	#N/A	#N/A	#N/A	21	ENSG00000197405	C5AR1	protein_coding	complement C5a receptor 1 [Source:HGNC Symbol;Acc:HGNC:1338]
TBC1D23	#N/A	#N/A	0.420007	0.639826	0.658549	0.53541	0.9746	0.75185	1.51268	#N/A	1.55776	#N/A	#N/A	#N/A	#N/A	#N/A	#N/A	#N/A	#N/A	#N/A	#N/A	#N/A	#N/A	#N/A	#N/A	0.754205	0.886089	0.89082	1.09155	#N/A	#N/A	#N/A	#N/A	#N/A	#N/A	#N/A	#N/A	#N/A	#N/A	#N/A	#N/A	#N/A	#N/A	#N/A	#N/A	#N/A	#N/A	#N/A	#N/A	#N/A	#N/A	0.347299	0.448302	#N/A	0.653067	0.816536	2.31378	1.13073	0.726111	#N/A	#N/A	0.865765	0.929979	21	ENSG00000036054	TBC1D23	protein_coding	TBC1 domain family member 23 [Source:HGNC Symbol;Acc:HGNC:25622]
#286068	#N/A	#N/A	0.334822	0.225883	0.199537	0.195432	0.182364	0.220276	#N/A	0.419423	#N/A	#N/A	#N/A	#N/A	#N/A	#N/A	#N/A	#N/A	#N/A	#N/A	#N/A	#N/A	#N/A	#N/A	#N/A	#N/A	#N/A	#N/A	#N/A	#N/A	#N/A	#N/A	#N/A	#N/A	1.17236	#N/A	1.30846	0.743407	2.29525	1.1876	1.52187	#N/A	4.34744	0.458632	0.233451	#N/A	2.73365	1.69947	#N/A	0.743281	1.30809	0.934208	#N/A	#N/A	#N/A	#N/A	#N/A	#N/A	#N/A	#N/A	#N/A	#N/A	#N/A	21	ENSG00000286068		lncRNA	novel transcript, antisense to NCKAP5
#287069	#N/A	#N/A	#N/A	#N/A	#N/A	#N/A	#N/A	0.158532	#N/A	#N/A	#N/A	#N/A	#N/A	#N/A	#N/A	#N/A	#N/A	#N/A	#N/A	#N/A	#N/A	#N/A	#N/A	#N/A	#N/A	#N/A	#N/A	#N/A	#N/A	#N/A	#N/A	#N/A	0.0676813	#N/A	0.672859	#N/A	0.505024	0.716885	0.910218	0.934539	0.867113	0.353889	1.26184	0.35114	0.378316	0.111851	0.974329	0.71506	#N/A	1.21915	0.722408	0.314486	#N/A	#N/A	0.067115	#N/A	#N/A	0.117593	#N/A	#N/A	#N/A	0.110284	#N/A	21	ENSG00000287069		lncRNA	novel transcript, antisense to KCNH8
OLFML3	#N/A	#N/A	5.02133	5.71335	3.49328	2.57412	2.19923	2.4962	2.12897	#N/A	1.06536	0.785484	#N/A	#N/A	#N/A	#N/A	#N/A	#N/A	#N/A	#N/A	#N/A	#N/A	#N/A	#N/A	#N/A	#N/A	3.27055	2.59602	1.94415	#N/A	#N/A	#N/A	#N/A	#N/A	1.83802	#N/A	#N/A	#N/A	#N/A	#N/A	2.46353	2.70785	#N/A	#N/A	#N/A	#N/A	#N/A	#N/A	#N/A	#N/A	1.85287	1.54707	0.91245	#N/A	#N/A	#N/A	0.504923	#N/A	#N/A	#N/A	#N/A	3.51565	1.35922	21	ENSG00000116774	OLFML3	protein_coding	olfactomedin like 3 [Source:HGNC Symbol;Acc:HGNC:24956]
STT3B	#N/A	#N/A	0.766295	#N/A	0.680463	1.09409	0.883887	0.653585	3.01693	#N/A	1.51968	#N/A	0.544327	0.365138	#N/A	#N/A	#N/A	#N/A	#N/A	1.05041	#N/A	0.907443	#N/A	#N/A	#N/A	#N/A	#N/A	#N/A	#N/A	#N/A	0.612512	#N/A	0.49468	#N/A	#N/A	#N/A	#N/A	#N/A	#N/A	#N/A	#N/A	#N/A	#N/A	#N/A	#N/A	#N/A	#N/A	#N/A	#N/A	#N/A	#N/A	0.568544	#N/A	0.606223	1.2637	0.952924	2.85981	2.06168	0.670496	1.28294	#N/A	#N/A	#N/A	21	ENSG00000163527	STT3B	protein_coding	STT3 oligosaccharyltransferase complex catalytic subunit B [Source:HGNC Symbol;Acc:HGNC:30611]
SQSTM1#161011	#N/A	#N/A	2.57843	1.48777	2.34923	2.83643	1.85551	1.16047	3.42091	#N/A	3.48422	#N/A	0.695344	#N/A	#N/A	#N/A	#N/A	#N/A	#N/A	#N/A	#N/A	#N/A	#N/A	#N/A	#N/A	#N/A	#N/A	0.756472	1.09017	#N/A	#N/A	#N/A	#N/A	#N/A	#N/A	#N/A	#N/A	#N/A	#N/A	#N/A	#N/A	#N/A	#N/A	#N/A	#N/A	#N/A	#N/A	#N/A	#N/A	#N/A	#N/A	3.14295	1.52591	0.792712	1.81387	2.39406	4.62964	3.82735	1.86594	#N/A	#N/A	1.71356	1.51178	21	ENSG00000161011	SQSTM1	protein_coding	sequestosome 1 [Source:HGNC Symbol;Acc:HGNC:11280]
GARNL3	#N/A	#N/A	1.13092	0.89896	1.40737	1.83858	#N/A	0.844677	0.830963	0.643347	1.01697	1.66279	#N/A	#N/A	#N/A	#N/A	#N/A	#N/A	#N/A	#N/A	#N/A	#N/A	#N/A	#N/A	#N/A	#N/A	#N/A	#N/A	#N/A	1.75478	#N/A	#N/A	#N/A	#N/A	0.344924	#N/A	#N/A	#N/A	0.740893	#N/A	#N/A	#N/A	0.780704	0.898345	1.03013	0.553992	0.869966	0.674572	#N/A	1.17703	#N/A	#N/A	#N/A	#N/A	#N/A	#N/A	#N/A	#N/A	#N/A	#N/A	#N/A	2.3551	4.08958	21	ENSG00000136895	GARNL3	protein_coding	GTPase activating Rap/RanGAP domain like 3 [Source:HGNC Symbol;Acc:HGNC:25425]
CCDC15	#N/A	#N/A	#N/A	0.977209	#N/A	#N/A	#N/A	0.844723	#N/A	1.25934	#N/A	#N/A	#N/A	#N/A	#N/A	#N/A	#N/A	#N/A	#N/A	#N/A	#N/A	#N/A	0.27784	#N/A	#N/A	#N/A	#N/A	#N/A	#N/A	#N/A	#N/A	#N/A	#N/A	#N/A	2.37878	0.240702	2.48407	1.90921	2.32417	2.62257	2.64873	2.01856	2.53749	1.90108	1.89168	0.791767	2.41887	2.15164	0.321049	1.86378	3.44995	#N/A	#N/A	#N/A	#N/A	#N/A	#N/A	#N/A	#N/A	#N/A	#N/A	#N/A	#N/A	21	ENSG00000149548	CCDC15	protein_coding	coiled-coil domain containing 15 [Source:HGNC Symbol;Acc:HGNC:25798]
CBR1-AS1	#N/A	#N/A	0.887128	1.55074	#N/A	0.695332	#N/A	1.45047	#N/A	#N/A	#N/A	0.300601	#N/A	#N/A	#N/A	#N/A	#N/A	#N/A	#N/A	#N/A	#N/A	#N/A	#N/A	#N/A	#N/A	#N/A	#N/A	0.593717	#N/A	#N/A	#N/A	#N/A	#N/A	#N/A	1.55674	#N/A	2.42178	1.94587	1.72171	2.36933	2.01398	1.49336	1.97041	2.03879	2.67307	1.52776	1.46228	2.18252	#N/A	1.84772	1.85734	#N/A	#N/A	#N/A	#N/A	#N/A	#N/A	#N/A	#N/A	#N/A	#N/A	#N/A	#N/A	21	ENSG00000230212	CBR1-AS1	lncRNA	CBR1 antisense RNA 1 [Source:HGNC Symbol;Acc:HGNC:55777]
LINC01359	#N/A	#N/A	0.882887	#N/A	#N/A	#N/A	#N/A	1.11654	#N/A	0.969028	0.218068	#N/A	#N/A	#N/A	#N/A	#N/A	#N/A	#N/A	#N/A	#N/A	#N/A	#N/A	#N/A	#N/A	#N/A	#N/A	0.94369	#N/A	#N/A	#N/A	#N/A	#N/A	#N/A	#N/A	1.0025	#N/A	0.909991	1.06048	1.01139	0.885518	0.959251	1.33936	0.922196	0.982332	1.21557	#N/A	1.07163	1.207	0.44685	0.952052	0.854217	#N/A	#N/A	#N/A	#N/A	#N/A	#N/A	#N/A	#N/A	#N/A	#N/A	#N/A	0.241218	21	ENSG00000226891	LINC01359	lncRNA	long intergenic non-protein coding RNA 1359 [Source:HGNC Symbol;Acc:HGNC:50591]
SCML2	#N/A	#N/A	1.93132	4.07028	1.20172	1.08027	#N/A	1.6074	0.704852	#N/A	#N/A	#N/A	1.03804	#N/A	#N/A	#N/A	#N/A	#N/A	#N/A	#N/A	#N/A	#N/A	#N/A	#N/A	#N/A	#N/A	#N/A	#N/A	#N/A	#N/A	#N/A	#N/A	#N/A	#N/A	1.5618	#N/A	1.20184	1.45176	1.00743	1.54485	1.49231	1.56341	0.904669	1.0794	1.37198	#N/A	#N/A	0.982656	#N/A	#N/A	1.74458	1.90111	1.56034	#N/A	#N/A	#N/A	#N/A	#N/A	#N/A	#N/A	#N/A	#N/A	#N/A	21	ENSG00000102098	SCML2	protein_coding	Scm polycomb group protein like 2 [Source:HGNC Symbol;Acc:HGNC:10581]
TMEM126B	#N/A	#N/A	1.97721	1.05481	1.49196	1.99665	#N/A	1.01885	4.80381	#N/A	1.8466	1.40119	#N/A	0.678277	#N/A	#N/A	#N/A	1.00024	#N/A	#N/A	#N/A	#N/A	#N/A	#N/A	#N/A	#N/A	0.919783	#N/A	0.892041	#N/A	#N/A	#N/A	#N/A	#N/A	#N/A	#N/A	0.985177	#N/A	0.581046	#N/A	#N/A	#N/A	#N/A	#N/A	#N/A	#N/A	#N/A	#N/A	1.11233	#N/A	#N/A	0.924305	#N/A	#N/A	2.42117	1.56339	1.11343	1.52366	#N/A	#N/A	#N/A	#N/A	1.3091	21	ENSG00000171204	TMEM126B	protein_coding	transmembrane protein 126B [Source:HGNC Symbol;Acc:HGNC:30883]
SHROOM1	#N/A	#N/A	#N/A	#N/A	#N/A	#N/A	#N/A	1.22185	#N/A	1.11542	#N/A	#N/A	#N/A	#N/A	#N/A	#N/A	#N/A	#N/A	#N/A	#N/A	#N/A	#N/A	#N/A	#N/A	#N/A	#N/A	1.19301	#N/A	#N/A	#N/A	#N/A	#N/A	#N/A	#N/A	7.10388	#N/A	6.29246	7.42127	5.5662	9.01333	8.15697	5.72808	7.02042	6.06983	6.85355	4.3493	6.74987	6.73635	1.16563	6.40171	6.03187	#N/A	#N/A	0.616002	#N/A	#N/A	#N/A	#N/A	#N/A	#N/A	#N/A	1.17054	#N/A	21	ENSG00000164403	SHROOM1	protein_coding	shroom family member 1 [Source:HGNC Symbol;Acc:HGNC:24084]
SEC24C	#N/A	#N/A	0.500191	0.847732	0.729736	0.683223	#N/A	0.772229	1.06258	#N/A	1.10745	#N/A	#N/A	#N/A	#N/A	#N/A	#N/A	#N/A	#N/A	#N/A	#N/A	#N/A	#N/A	#N/A	#N/A	#N/A	1.06392	#N/A	#N/A	#N/A	#N/A	#N/A	#N/A	#N/A	0.49501	#N/A	#N/A	0.440499	#N/A	#N/A	#N/A	0.495921	#N/A	0.521681	0.559916	0.840131	0.397973	0.479524	0.983702	#N/A	0.416478	#N/A	0.600067	#N/A	#N/A	1.2112	1.38269	#N/A	#N/A	#N/A	#N/A	#N/A	#N/A	21	ENSG00000176986	SEC24C	protein_coding	SEC24 homolog C, COPII coat complex component [Source:HGNC Symbol;Acc:HGNC:10705]
FAM76A	#N/A	#N/A	1.03826	1.2018	1.15744	1.59306	1.3511	0.837542	1.6566	0.678858	1.7473	#N/A	0.657961	#N/A	#N/A	#N/A	#N/A	#N/A	#N/A	#N/A	#N/A	#N/A	#N/A	1.7715	#N/A	1.05814	0.979976	#N/A	0.971985	#N/A	#N/A	#N/A	0.834116	#N/A	#N/A	1.0785	0.514063	#N/A	#N/A	#N/A	#N/A	0.48792	#N/A	#N/A	#N/A	#N/A	#N/A	#N/A	#N/A	#N/A	0.372344	#N/A	#N/A	#N/A	#N/A	1.04089	#N/A	#N/A	#N/A	#N/A	#N/A	#N/A	1.28445	21	ENSG00000009780	FAM76A	protein_coding	family with sequence similarity 76 member A [Source:HGNC Symbol;Acc:HGNC:28530]
FAM200B	#N/A	#N/A	1.60963	#N/A	#N/A	#N/A	#N/A	1.09203	1.2936	1.57498	1.06953	#N/A	#N/A	#N/A	#N/A	#N/A	#N/A	#N/A	#N/A	#N/A	#N/A	#N/A	#N/A	#N/A	#N/A	#N/A	#N/A	#N/A	#N/A	#N/A	#N/A	#N/A	#N/A	#N/A	1.85917	1.97871	2.78847	1.89154	2.44862	2.37396	1.86987	1.47231	1.79375	1.7074	1.87781	1.97162	1.75178	1.40381	#N/A	1.89708	1.90518	#N/A	#N/A	#N/A	#N/A	#N/A	#N/A	#N/A	#N/A	#N/A	#N/A	#N/A	#N/A	21	ENSG00000237765	FAM200B	protein_coding	family with sequence similarity 200 member B [Source:HGNC Symbol;Acc:HGNC:27740]
NPEPL1	#N/A	#N/A	0.82782	0.584632	#N/A	1.37397	1.31582	0.784578	2.1785	#N/A	2.54068	1.4031	#N/A	#N/A	#N/A	#N/A	#N/A	#N/A	#N/A	#N/A	#N/A	#N/A	#N/A	#N/A	#N/A	#N/A	#N/A	#N/A	#N/A	#N/A	#N/A	#N/A	#N/A	#N/A	0.488617	#N/A	0.561868	0.424697	#N/A	0.508368	0.462128	0.662072	#N/A	#N/A	#N/A	#N/A	#N/A	#N/A	0.755965	#N/A	0.673207	0.780213	#N/A	0.783508	1.01742	1.08357	#N/A	2.91961	#N/A	#N/A	#N/A	#N/A	#N/A	21	ENSG00000215440	NPEPL1	protein_coding	aminopeptidase like 1 [Source:HGNC Symbol;Acc:HGNC:16244]
LINC02211	#N/A	#N/A	#N/A	#N/A	#N/A	0.105289	#N/A	0.104043	#N/A	#N/A	#N/A	#N/A	#N/A	#N/A	#N/A	0.00916702	#N/A	#N/A	#N/A	#N/A	#N/A	#N/A	#N/A	#N/A	#N/A	0.0792293	#N/A	#N/A	0.105962	#N/A	0.0645809	#N/A	#N/A	0.0594189	#N/A	#N/A	0.0820956	0.0936372	0.0800408	0.0689961	#N/A	#N/A	0.583139	0.0989715	#N/A	#N/A	0.0967728	0.0758931	#N/A	0.0841226	#N/A	#N/A	#N/A	#N/A	0.0855039	0.042709	#N/A	0.0694225	#N/A	#N/A	0.0767336	0.0899341	#N/A	21	ENSG00000245662	LINC02211	lncRNA	long intergenic non-protein coding RNA 2211 [Source:HGNC Symbol;Acc:HGNC:53078]
LINC01936	#N/A	#N/A	#N/A	#N/A	0.122274	#N/A	#N/A	0.137234	#N/A	#N/A	#N/A	#N/A	#N/A	#N/A	#N/A	#N/A	0.0138749	#N/A	#N/A	#N/A	#N/A	#N/A	#N/A	#N/A	#N/A	#N/A	0.117154	#N/A	#N/A	#N/A	#N/A	#N/A	0.0711877	#N/A	0.18221	#N/A	0.11322	0.158444	0.160902	0.174345	0.177549	0.14613	0.238571	0.156178	0.161728	0.13722	0.174037	0.152824	#N/A	0.178523	0.123233	0.0729303	#N/A	#N/A	#N/A	#N/A	#N/A	#N/A	#N/A	#N/A	#N/A	#N/A	#N/A	21	ENSG00000235997	LINC01936	lncRNA	long intergenic non-protein coding RNA 1936 [Source:HGNC Symbol;Acc:HGNC:52759]
CTHRC1	#N/A	#N/A	#N/A	1.11685	#N/A	#N/A	#N/A	1.32833	#N/A	#N/A	#N/A	#N/A	#N/A	#N/A	#N/A	#N/A	#N/A	#N/A	#N/A	#N/A	#N/A	#N/A	#N/A	#N/A	#N/A	#N/A	1.67597	#N/A	#N/A	#N/A	#N/A	#N/A	#N/A	#N/A	1.76525	#N/A	1.98114	1.31833	1.15569	1.47762	1.55056	1.93961	1.12393	1.50328	1.45761	1.67412	1.2256	1.1591	1.01373	1.46271	1.25305	1.04373	#N/A	#N/A	#N/A	#N/A	#N/A	#N/A	#N/A	#N/A	#N/A	#N/A	1.1489	21	ENSG00000164932	CTHRC1	protein_coding	collagen triple helix repeat containing 1 [Source:HGNC Symbol;Acc:HGNC:18831]
FAM78A	#N/A	#N/A	1.19292	1.50275	#N/A	1.32249	#N/A	1.06622	1.65743	#N/A	0.845788	#N/A	#N/A	#N/A	#N/A	#N/A	#N/A	#N/A	#N/A	#N/A	#N/A	#N/A	#N/A	#N/A	#N/A	#N/A	#N/A	#N/A	#N/A	#N/A	1.11543	0.474971	1.42605	#N/A	0.695905	#N/A	#N/A	#N/A	#N/A	0.714072	#N/A	1.21775	#N/A	#N/A	#N/A	#N/A	#N/A	#N/A	#N/A	#N/A	0.980384	4.60528	2.24342	1.33586	2.93517	1.07473	#N/A	1.6089	1.77283	#N/A	1.21422	#N/A	#N/A	21	ENSG00000126882	FAM78A	protein_coding	family with sequence similarity 78 member A [Source:HGNC Symbol;Acc:HGNC:25465]
#286519	#N/A	#N/A	0.216985	#N/A	0.149408	#N/A	#N/A	0.171498	#N/A	0.154622	#N/A	#N/A	0.119003	#N/A	#N/A	#N/A	#N/A	#N/A	#N/A	#N/A	#N/A	#N/A	#N/A	#N/A	#N/A	#N/A	0.165405	#N/A	#N/A	#N/A	#N/A	#N/A	#N/A	#N/A	0.360913	#N/A	0.253471	0.315103	0.83449	0.243059	2.24522	0.152379	1.40669	0.133946	#N/A	0.168397	0.820742	0.490214	#N/A	0.326514	0.330504	0.163607	#N/A	#N/A	#N/A	#N/A	#N/A	#N/A	#N/A	#N/A	#N/A	#N/A	#N/A	21	ENSG00000286519		lncRNA	novel transcript
RHPN2	#N/A	#N/A	#N/A	#N/A	#N/A	0.252314	#N/A	0.676515	0.183133	#N/A	0.18215	#N/A	#N/A	#N/A	#N/A	#N/A	#N/A	#N/A	#N/A	#N/A	#N/A	#N/A	#N/A	#N/A	#N/A	0.157982	#N/A	#N/A	0.2714	#N/A	#N/A	#N/A	#N/A	#N/A	4.35541	#N/A	1.47945	2.89231	2.64686	3.21137	3.76253	1.73009	3.52953	1.73584	1.47139	0.62904	2.64284	4.38316	#N/A	2.44012	2.79249	#N/A	#N/A	#N/A	#N/A	#N/A	#N/A	#N/A	#N/A	#N/A	#N/A	#N/A	#N/A	21	ENSG00000131941	RHPN2	protein_coding	rhophilin Rho GTPase binding protein 2 [Source:HGNC Symbol;Acc:HGNC:19974]
CHURC1	#N/A	#N/A	1.32735	#N/A	1.20205	#N/A	0.949766	0.645599	1.21756	0.69926	1.72579	#N/A	#N/A	#N/A	#N/A	#N/A	#N/A	#N/A	#N/A	#N/A	#N/A	#N/A	#N/A	#N/A	#N/A	#N/A	#N/A	#N/A	#N/A	#N/A	#N/A	#N/A	#N/A	#N/A	0.453572	#N/A	1.35918	0.479593	0.912942	0.631296	#N/A	0.61869	0.694682	0.624148	0.903218	0.69966	0.606802	0.612925	#N/A	0.973118	#N/A	#N/A	#N/A	#N/A	#N/A	#N/A	#N/A	1.09154	#N/A	#N/A	#N/A	#N/A	#N/A	21	ENSG00000258289	CHURC1	protein_coding	churchill domain containing 1 [Source:HGNC Symbol;Acc:HGNC:20099]
#264067	#N/A	#N/A	0.168946	0.146924	#N/A	#N/A	#N/A	0.147671	#N/A	#N/A	#N/A	#N/A	#N/A	#N/A	#N/A	#N/A	#N/A	#N/A	#N/A	#N/A	#N/A	#N/A	#N/A	#N/A	#N/A	#N/A	0.138063	#N/A	#N/A	#N/A	#N/A	#N/A	#N/A	#N/A	0.186299	0.0729405	0.113491	0.174601	0.116127	0.213694	1.03342	0.180992	0.88663	0.105866	0.181663	0.143856	0.234647	0.178381	#N/A	0.0934365	0.174538	0.108479	#N/A	#N/A	#N/A	#N/A	#N/A	#N/A	#N/A	#N/A	#N/A	#N/A	#N/A	21	ENSG00000264067		lncRNA	novel transcript, antisense to MYH13
ANO4#151572	#N/A	#N/A	#N/A	#N/A	#N/A	#N/A	#N/A	0.138353	#N/A	0.26365	#N/A	#N/A	#N/A	#N/A	#N/A	#N/A	#N/A	#N/A	#N/A	#N/A	#N/A	#N/A	#N/A	#N/A	#N/A	#N/A	0.13293	0.153291	#N/A	#N/A	#N/A	#N/A	#N/A	#N/A	1.50563	#N/A	0.993737	0.723926	0.406233	0.689048	2.89128	0.177299	3.2221	0.237615	0.20618	0.189156	1.79497	0.728764	#N/A	1.90981	0.544668	#N/A	#N/A	#N/A	#N/A	#N/A	#N/A	#N/A	#N/A	#N/A	#N/A	0.121762	0.112063	21	ENSG00000151572	ANO4	protein_coding	anoctamin 4 [Source:HGNC Symbol;Acc:HGNC:23837]
ARRB2	#N/A	#N/A	1.19491	#N/A	#N/A	0.373017	#N/A	0.950547	#N/A	#N/A	#N/A	#N/A	#N/A	#N/A	#N/A	#N/A	#N/A	#N/A	#N/A	#N/A	#N/A	#N/A	#N/A	#N/A	#N/A	#N/A	#N/A	#N/A	#N/A	#N/A	#N/A	#N/A	#N/A	#N/A	4.06258	0.232172	2.85064	4.54945	3.35071	3.94344	4.72443	3.8101	2.89342	2.48553	2.70677	0.772251	2.45539	3.17036	0.418623	1.88978	4.18036	1.27601	#N/A	#N/A	#N/A	#N/A	#N/A	#N/A	#N/A	#N/A	#N/A	#N/A	#N/A	21	ENSG00000141480	ARRB2	protein_coding	arrestin beta 2 [Source:HGNC Symbol;Acc:HGNC:712]
MAN2B2	#N/A	#N/A	#N/A	#N/A	1.15653	#N/A	#N/A	0.854771	#N/A	0.766879	#N/A	0.630465	#N/A	#N/A	#N/A	#N/A	#N/A	#N/A	#N/A	#N/A	#N/A	#N/A	#N/A	#N/A	#N/A	#N/A	#N/A	#N/A	#N/A	#N/A	#N/A	#N/A	#N/A	#N/A	0.743569	1.74268	0.973525	1.26212	0.897395	0.847847	0.908196	1.06316	0.9376	1.44927	0.781837	1.19504	1.03497	1.09963	1.40793	0.976576	1.13181	#N/A	#N/A	#N/A	#N/A	#N/A	#N/A	#N/A	#N/A	#N/A	#N/A	#N/A	#N/A	21	ENSG00000013288	MAN2B2	protein_coding	mannosidase alpha class 2B member 2 [Source:HGNC Symbol;Acc:HGNC:29623]
#259605	#N/A	#N/A	#N/A	#N/A	0.167321	#N/A	#N/A	0.122723	#N/A	#N/A	#N/A	#N/A	#N/A	#N/A	#N/A	#N/A	#N/A	#N/A	#N/A	#N/A	#N/A	#N/A	#N/A	#N/A	#N/A	#N/A	#N/A	0.163493	0.168567	#N/A	#N/A	#N/A	#N/A	#N/A	0.957905	#N/A	0.366918	1.71885	1.10669	1.53702	1.90181	0.207568	1.66015	0.199592	0.188528	0.156553	1.62305	1.39711	0.165482	1.97856	1.36597	#N/A	#N/A	#N/A	#N/A	#N/A	#N/A	#N/A	#N/A	#N/A	#N/A	0.134347	#N/A	21	ENSG00000259605		lncRNA	novel transcript, antisense to SIX5
CLASP1-AS1	#N/A	#N/A	#N/A	#N/A	#N/A	#N/A	#N/A	0.0718537	#N/A	0.0838157	#N/A	#N/A	#N/A	#N/A	#N/A	#N/A	#N/A	#N/A	#N/A	#N/A	#N/A	#N/A	#N/A	#N/A	#N/A	#N/A	0.0696232	#N/A	#N/A	#N/A	#N/A	#N/A	#N/A	#N/A	0.102892	#N/A	0.0811961	0.0442681	0.103733	0.0793816	0.079783	0.0897371	0.0923183	0.0932764	0.0872182	0.0717787	0.0704682	0.0372795	#N/A	0.0864622	0.0526833	0.0347424	0.0573075	#N/A	#N/A	#N/A	#N/A	#N/A	#N/A	#N/A	0.0449385	#N/A	#N/A	21	ENSG00000265451	CLASP1-AS1	lncRNA	CLASP1 antisense RNA 1 [Source:HGNC Symbol;Acc:HGNC:55328]
DCTD	#N/A	#N/A	1.02531	#N/A	#N/A	1.07661	#N/A	0.852279	#N/A	0.963953	2.7411	#N/A	#N/A	#N/A	#N/A	#N/A	#N/A	#N/A	#N/A	#N/A	#N/A	#N/A	#N/A	#N/A	#N/A	#N/A	#N/A	#N/A	#N/A	#N/A	#N/A	#N/A	#N/A	#N/A	0.866629	1.64557	1.79555	1.07773	1.75423	1.51206	1.13338	1.28241	1.24354	1.32343	1.30374	1.29394	1.19682	1.30902	#N/A	1.35021	1.27846	#N/A	#N/A	#N/A	#N/A	#N/A	#N/A	#N/A	#N/A	#N/A	#N/A	#N/A	#N/A	21	ENSG00000129187	DCTD	protein_coding	dCMP deaminase [Source:HGNC Symbol;Acc:HGNC:2710]
LINC01791	#N/A	#N/A	#N/A	0.161494	#N/A	#N/A	#N/A	0.145339	#N/A	0.207649	#N/A	#N/A	#N/A	#N/A	#N/A	#N/A	#N/A	#N/A	#N/A	#N/A	#N/A	#N/A	#N/A	#N/A	#N/A	0.113884	#N/A	#N/A	0.170735	#N/A	#N/A	#N/A	#N/A	#N/A	0.32409	#N/A	0.248403	0.235921	0.250984	0.251701	5.26501	0.225873	4.60113	0.206397	0.220413	0.190324	0.776442	0.247776	0.170578	0.397792	0.249727	#N/A	#N/A	#N/A	#N/A	#N/A	#N/A	#N/A	#N/A	#N/A	#N/A	#N/A	#N/A	21	ENSG00000267777	LINC01791	lncRNA	long intergenic non-protein coding RNA 1791 [Source:HGNC Symbol;Acc:HGNC:52581]
ERI3	#N/A	#N/A	0.493857	0.499773	0.763902	1.28979	#N/A	#N/A	1.98155	#N/A	1.10092	#N/A	#N/A	0.366607	#N/A	0.521925	#N/A	0.541767	#N/A	#N/A	#N/A	#N/A	#N/A	#N/A	#N/A	#N/A	#N/A	#N/A	0.885294	1.39102	#N/A	#N/A	#N/A	#N/A	0.322961	#N/A	#N/A	#N/A	#N/A	#N/A	#N/A	0.530024	#N/A	#N/A	#N/A	0.479868	#N/A	0.359225	0.924865	#N/A	#N/A	#N/A	#N/A	#N/A	#N/A	#N/A	1.13106	0.749326	#N/A	#N/A	0.735705	0.900992	1.05165	21	ENSG00000117419	ERI3	protein_coding	ERI1 exoribonuclease family member 3 [Source:HGNC Symbol;Acc:HGNC:17276]
CDIN1	#N/A	#N/A	1.62029	#N/A	1.6933	3.08386	#N/A	#N/A	1.71141	#N/A	#N/A	#N/A	#N/A	0.818518	#N/A	#N/A	#N/A	0.766285	#N/A	1.37518	#N/A	0.910038	#N/A	#N/A	1.09154	#N/A	1.03432	1.03204	1.38393	#N/A	#N/A	#N/A	#N/A	#N/A	#N/A	#N/A	#N/A	#N/A	#N/A	#N/A	#N/A	#N/A	#N/A	#N/A	#N/A	#N/A	#N/A	#N/A	#N/A	#N/A	#N/A	2.12269	#N/A	1.1258	3.47075	1.21109	3.33007	2.3568	1.18171	3.04274	#N/A	0.823516	#N/A	21	ENSG00000186073	CDIN1	protein_coding	CDAN1 interacting nuclease 1 [Source:HGNC Symbol;Acc:HGNC:26929]
CCDC125#183323	#N/A	#N/A	1.06509	0.843157	0.801868	1.36134	1.60105	#N/A	2.52518	#N/A	2.12563	#N/A	1.16125	#N/A	#N/A	#N/A	#N/A	#N/A	#N/A	#N/A	#N/A	#N/A	#N/A	#N/A	#N/A	#N/A	#N/A	#N/A	#N/A	#N/A	0.632114	#N/A	1.19391	#N/A	#N/A	#N/A	#N/A	#N/A	#N/A	#N/A	#N/A	#N/A	#N/A	#N/A	#N/A	#N/A	#N/A	#N/A	#N/A	#N/A	#N/A	1.19015	0.864466	1.35154	1.70288	1.15145	1.17317	1.23806	2.10001	#N/A	0.96284	1.18935	1.14216	21	ENSG00000183323	CCDC125	protein_coding	coiled-coil domain containing 125 [Source:HGNC Symbol;Acc:HGNC:28924]
MAPK1IP1L	#N/A	#N/A	#N/A	#N/A	#N/A	#N/A	#N/A	#N/A	1.85499	0.610992	0.985985	1.36943	#N/A	#N/A	#N/A	#N/A	#N/A	#N/A	#N/A	#N/A	#N/A	#N/A	#N/A	#N/A	#N/A	#N/A	0.624148	#N/A	0.661248	#N/A	#N/A	#N/A	#N/A	0.780552	0.364652	#N/A	0.84848	0.39606	0.577293	0.517516	0.411711	0.467938	0.369762	0.575995	#N/A	0.631657	0.426933	0.594481	1.20347	#N/A	#N/A	#N/A	#N/A	#N/A	#N/A	#N/A	#N/A	#N/A	0.770545	#N/A	#N/A	#N/A	#N/A	21	ENSG00000168175	MAPK1IP1L	protein_coding	mitogen-activated protein kinase 1 interacting protein 1 like [Source:HGNC Symbol;Acc:HGNC:19840]
CMAS	#N/A	#N/A	#N/A	#N/A	#N/A	#N/A	1.14099	#N/A	1.55558	1.21109	1.07639	0.962989	#N/A	#N/A	#N/A	#N/A	#N/A	#N/A	#N/A	#N/A	#N/A	#N/A	#N/A	#N/A	#N/A	#N/A	#N/A	#N/A	#N/A	#N/A	#N/A	#N/A	#N/A	#N/A	2.75314	2.40053	2.85732	2.86272	4.08812	3.24037	2.68889	2.33121	2.89486	2.37112	2.85593	2.22322	2.19185	2.30955	#N/A	2.47808	2.23891	#N/A	#N/A	#N/A	#N/A	#N/A	#N/A	#N/A	#N/A	#N/A	#N/A	#N/A	#N/A	21	ENSG00000111726	CMAS	protein_coding	cytidine monophosphate N-acetylneuraminic acid synthetase [Source:HGNC Symbol;Acc:HGNC:18290]
ARL6IP6	#N/A	#N/A	#N/A	#N/A	#N/A	#N/A	#N/A	#N/A	1.51846	0.605751	#N/A	#N/A	#N/A	#N/A	#N/A	#N/A	#N/A	#N/A	#N/A	#N/A	#N/A	#N/A	0.623566	#N/A	#N/A	1.47905	#N/A	#N/A	#N/A	#N/A	#N/A	#N/A	#N/A	#N/A	0.969987	#N/A	1.10009	0.93507	0.878021	0.95261	0.916602	1.36675	0.744436	0.725117	0.954761	0.820315	0.723888	1.11478	0.833986	0.695429	0.886311	#N/A	#N/A	#N/A	#N/A	#N/A	1.47425	#N/A	#N/A	#N/A	#N/A	#N/A	#N/A	21	ENSG00000177917	ARL6IP6	protein_coding	ADP ribosylation factor like GTPase 6 interacting protein 6 [Source:HGNC Symbol;Acc:HGNC:24048]
VTA1	#N/A	#N/A	#N/A	#N/A	#N/A	#N/A	#N/A	#N/A	1.35251	0.832631	#N/A	1.34941	#N/A	#N/A	#N/A	#N/A	#N/A	#N/A	#N/A	#N/A	#N/A	#N/A	#N/A	#N/A	#N/A	#N/A	#N/A	#N/A	#N/A	#N/A	#N/A	#N/A	#N/A	#N/A	0.692965	#N/A	1.28054	0.662469	1.1859	1.0707	0.675421	0.556413	0.78768	0.853187	0.918736	0.884454	0.759112	0.922502	#N/A	0.802697	0.609622	#N/A	#N/A	#N/A	#N/A	#N/A	1.36519	1.2404	#N/A	#N/A	0.642053	#N/A	#N/A	21	ENSG00000009844	VTA1	protein_coding	vesicle trafficking 1 [Source:HGNC Symbol;Acc:HGNC:20954]
XPC	#N/A	#N/A	#N/A	#N/A	0.691078	0.930687	#N/A	#N/A	1.35189	0.679432	#N/A	#N/A	#N/A	#N/A	#N/A	#N/A	#N/A	#N/A	#N/A	#N/A	#N/A	#N/A	#N/A	#N/A	#N/A	#N/A	#N/A	#N/A	#N/A	#N/A	#N/A	#N/A	#N/A	#N/A	0.793996	#N/A	0.653962	0.977458	0.71373	0.730273	0.795196	1.10414	0.788095	0.80388	0.923263	1.10967	0.864357	1.04847	1.30421	0.735874	0.882863	#N/A	#N/A	#N/A	#N/A	#N/A	1.43003	#N/A	#N/A	#N/A	#N/A	#N/A	#N/A	21	ENSG00000154767	XPC	protein_coding	XPC complex subunit, DNA damage recognition and repair factor [Source:HGNC Symbol;Acc:HGNC:12816]
BDP1#145734	#N/A	#N/A	0.340991	#N/A	0.519307	0.591192	1.02166	#N/A	0.854425	0.300994	0.768042	#N/A	#N/A	#N/A	#N/A	#N/A	#N/A	#N/A	#N/A	#N/A	#N/A	#N/A	#N/A	#N/A	#N/A	#N/A	0.742771	0.470455	0.511807	#N/A	#N/A	#N/A	#N/A	#N/A	0.284225	#N/A	#N/A	#N/A	0.252719	0.278887	#N/A	0.512549	#N/A	#N/A	0.27907	0.36599	0.286087	0.459614	0.798072	0.288263	#N/A	#N/A	#N/A	#N/A	#N/A	#N/A	#N/A	#N/A	#N/A	#N/A	#N/A	#N/A	0.74962	21	ENSG00000145734	BDP1	protein_coding	B double prime 1, subunit of RNA polymerase III transcription initiation factor IIIB [Source:HGNC Symbol;Acc:HGNC:13652]
CRY2	#N/A	#N/A	0.954084	0.783867	0.733284	1.33503	1.13135	#N/A	1.34189	#N/A	2.52081	#N/A	#N/A	#N/A	#N/A	#N/A	#N/A	#N/A	#N/A	#N/A	#N/A	#N/A	#N/A	#N/A	#N/A	#N/A	1.00947	1.2663	1.45388	#N/A	#N/A	#N/A	#N/A	#N/A	#N/A	#N/A	#N/A	#N/A	#N/A	#N/A	#N/A	#N/A	#N/A	#N/A	#N/A	#N/A	#N/A	#N/A	0.998488	#N/A	#N/A	1.20714	#N/A	1.27382	1.81546	1.12952	1.59206	1.60002	1.04151	1.3569	#N/A	2.19849	1.93405	21	ENSG00000121671	CRY2	protein_coding	cryptochrome circadian regulator 2 [Source:HGNC Symbol;Acc:HGNC:2385]
NCBP3	#N/A	#N/A	#N/A	#N/A	#N/A	#N/A	#N/A	#N/A	1.06678	0.60893	1.03039	#N/A	#N/A	#N/A	#N/A	#N/A	#N/A	#N/A	#N/A	1.11104	#N/A	#N/A	#N/A	#N/A	#N/A	#N/A	#N/A	#N/A	#N/A	1.42215	#N/A	#N/A	#N/A	#N/A	0.640328	#N/A	0.61873	0.524691	0.696595	0.517088	0.444834	0.794049	0.695128	0.632143	0.845548	0.91158	0.819894	0.807682	1.34797	0.823138	0.529301	#N/A	#N/A	#N/A	#N/A	#N/A	#N/A	#N/A	#N/A	#N/A	#N/A	#N/A	#N/A	21	ENSG00000074356	NCBP3	protein_coding	nuclear cap binding subunit 3 [Source:HGNC Symbol;Acc:HGNC:24612]
SPICE1	#N/A	#N/A	0.70436	#N/A	#N/A	1.63606	1.52615	#N/A	1.42296	0.628758	1.13291	#N/A	#N/A	#N/A	#N/A	#N/A	#N/A	#N/A	#N/A	#N/A	#N/A	#N/A	#N/A	#N/A	#N/A	#N/A	#N/A	#N/A	#N/A	#N/A	#N/A	#N/A	#N/A	#N/A	0.492182	#N/A	#N/A	0.772927	0.489465	0.618714	0.666609	0.864488	0.479497	0.627018	0.553073	0.831379	0.523271	0.684096	1.73636	#N/A	0.834057	#N/A	#N/A	#N/A	#N/A	#N/A	#N/A	#N/A	#N/A	#N/A	#N/A	#N/A	1.52108	21	ENSG00000163611	SPICE1	protein_coding	spindle and centriole associated protein 1 [Source:HGNC Symbol;Acc:HGNC:25083]
PCF11	#N/A	#N/A	0.442937	#N/A	0.597208	#N/A	#N/A	#N/A	0.982677	#N/A	2.29738	#N/A	#N/A	#N/A	#N/A	#N/A	#N/A	#N/A	1.00894	#N/A	#N/A	#N/A	#N/A	#N/A	#N/A	1.0533	#N/A	#N/A	#N/A	#N/A	#N/A	#N/A	#N/A	#N/A	0.48434	#N/A	0.520054	0.512326	0.271572	0.410029	0.410802	0.795186	#N/A	0.308208	0.490962	0.749899	0.291091	0.439883	1.17021	#N/A	0.442876	#N/A	#N/A	#N/A	#N/A	#N/A	1.12978	#N/A	#N/A	#N/A	#N/A	#N/A	#N/A	21	ENSG00000165494	PCF11	protein_coding	PCF11 cleavage and polyadenylation factor subunit [Source:HGNC Symbol;Acc:HGNC:30097]
SRP54	#N/A	#N/A	#N/A	#N/A	#N/A	#N/A	#N/A	#N/A	0.915802	0.418723	0.952212	#N/A	#N/A	#N/A	#N/A	#N/A	#N/A	#N/A	#N/A	#N/A	#N/A	#N/A	#N/A	#N/A	#N/A	#N/A	#N/A	0.709526	0.749841	#N/A	#N/A	#N/A	#N/A	#N/A	0.394551	#N/A	0.434532	0.29513	0.356705	#N/A	#N/A	0.702921	0.244334	0.383085	0.469728	0.645921	0.328992	0.351297	0.993839	0.272006	0.273324	#N/A	#N/A	#N/A	#N/A	#N/A	1.592	0.926773	#N/A	#N/A	#N/A	#N/A	#N/A	21	ENSG00000100883	SRP54	protein_coding	signal recognition particle 54 [Source:HGNC Symbol;Acc:HGNC:11301]
USP8	#N/A	#N/A	#N/A	#N/A	#N/A	#N/A	0.668843	#N/A	0.846618	0.388395	1.09473	#N/A	#N/A	#N/A	#N/A	#N/A	#N/A	#N/A	#N/A	#N/A	#N/A	#N/A	#N/A	#N/A	#N/A	#N/A	#N/A	#N/A	#N/A	1.61742	#N/A	#N/A	#N/A	#N/A	0.408655	#N/A	0.426008	0.385708	0.421114	0.35853	0.282748	0.462888	0.284944	0.42109	0.4495	0.619373	0.288384	0.43631	#N/A	0.348925	0.33928	#N/A	#N/A	#N/A	#N/A	#N/A	1.68125	#N/A	#N/A	#N/A	#N/A	#N/A	#N/A	21	ENSG00000138592	USP8	protein_coding	ubiquitin specific peptidase 8 [Source:HGNC Symbol;Acc:HGNC:12631]
POLR2H	#N/A	#N/A	#N/A	#N/A	#N/A	1.12001	#N/A	#N/A	1.55951	0.835082	1.31689	1.53235	#N/A	#N/A	#N/A	#N/A	#N/A	#N/A	#N/A	#N/A	#N/A	#N/A	#N/A	#N/A	#N/A	#N/A	#N/A	#N/A	#N/A	#N/A	#N/A	#N/A	#N/A	#N/A	0.761991	#N/A	1.20744	0.877969	1.16398	1.07348	0.899466	0.87754	1.00829	0.879394	0.759388	1.53473	0.929114	0.959087	0.977833	0.85814	1.08624	#N/A	#N/A	#N/A	#N/A	#N/A	#N/A	#N/A	#N/A	#N/A	#N/A	#N/A	#N/A	21	ENSG00000163882	POLR2H	protein_coding	RNA polymerase II, I and III subunit H [Source:HGNC Symbol;Acc:HGNC:9195]
RELA	#N/A	#N/A	#N/A	#N/A	#N/A	#N/A	#N/A	#N/A	1.20063	0.944782	#N/A	#N/A	#N/A	#N/A	#N/A	#N/A	#N/A	#N/A	#N/A	#N/A	#N/A	#N/A	0.688999	#N/A	#N/A	#N/A	#N/A	1.41952	#N/A	#N/A	#N/A	#N/A	#N/A	#N/A	2.26617	2.87175	2.9038	2.51393	2.62625	3.00796	2.88401	3.67967	2.74893	1.96107	2.75669	1.79091	2.33976	2.19859	0.878602	2.58064	2.84462	#N/A	#N/A	#N/A	#N/A	#N/A	#N/A	#N/A	#N/A	#N/A	#N/A	#N/A	#N/A	21	ENSG00000173039	RELA	protein_coding	RELA proto-oncogene, NF-kB subunit [Source:HGNC Symbol;Acc:HGNC:9955]
SPG11	#N/A	#N/A	#N/A	#N/A	0.392518	#N/A	#N/A	#N/A	0.678016	0.384959	#N/A	0.748115	#N/A	#N/A	#N/A	#N/A	0.512762	#N/A	#N/A	0.97246	#N/A	#N/A	#N/A	#N/A	#N/A	#N/A	#N/A	#N/A	#N/A	#N/A	#N/A	#N/A	0.359831	0.541208	#N/A	#N/A	#N/A	#N/A	#N/A	#N/A	#N/A	#N/A	#N/A	0.278238	0.291471	0.365267	#N/A	0.322926	0.53504	#N/A	#N/A	#N/A	0.348454	0.737453	0.604639	0.697322	1.26379	0.592506	0.54648	1.07685	#N/A	#N/A	#N/A	21	ENSG00000104133	SPG11	protein_coding	SPG11 vesicle trafficking associated, spatacsin [Source:HGNC Symbol;Acc:HGNC:11226]
MAST2	#N/A	#N/A	1.72323	0.897841	1.42657	2.27347	1.18171	#N/A	1.35881	#N/A	#N/A	#N/A	#N/A	0.991722	#N/A	0.507352	#N/A	1.05545	#N/A	1.95096	#N/A	1.02161	#N/A	#N/A	0.905232	#N/A	#N/A	#N/A	#N/A	#N/A	#N/A	#N/A	#N/A	#N/A	#N/A	#N/A	#N/A	#N/A	#N/A	#N/A	#N/A	#N/A	#N/A	#N/A	#N/A	#N/A	#N/A	#N/A	#N/A	#N/A	#N/A	3.04823	#N/A	1.02394	5.38567	1.50722	2.58451	2.5357	1.10469	2.52346	#N/A	#N/A	1.58844	21	ENSG00000086015	MAST2	protein_coding	microtubule associated serine/threonine kinase 2 [Source:HGNC Symbol;Acc:HGNC:19035]
YPEL3	#N/A	#N/A	1.44405	#N/A	#N/A	#N/A	#N/A	#N/A	1.38118	1.15871	4.07861	#N/A	#N/A	#N/A	#N/A	#N/A	#N/A	#N/A	#N/A	#N/A	#N/A	#N/A	#N/A	#N/A	#N/A	#N/A	#N/A	#N/A	#N/A	#N/A	#N/A	#N/A	#N/A	#N/A	1.60227	1.24732	2.51722	1.97994	1.55019	1.60376	2.00379	2.14377	1.81757	1.19282	2.09561	1.35495	1.81101	1.67791	1.13074	1.50482	2.28217	#N/A	#N/A	#N/A	#N/A	#N/A	#N/A	#N/A	#N/A	#N/A	#N/A	#N/A	#N/A	21	ENSG00000090238	YPEL3	protein_coding	yippee like 3 [Source:HGNC Symbol;Acc:HGNC:18327]
RBM3	#N/A	#N/A	#N/A	#N/A	0.671761	#N/A	#N/A	#N/A	0.937212	0.865668	1.17622	#N/A	#N/A	#N/A	#N/A	#N/A	#N/A	#N/A	#N/A	#N/A	#N/A	#N/A	#N/A	#N/A	#N/A	#N/A	#N/A	#N/A	#N/A	#N/A	#N/A	#N/A	#N/A	#N/A	1.05823	#N/A	1.53778	0.941681	1.04571	0.965352	0.994376	1.22439	0.644154	0.864671	0.679471	1.31014	0.75608	1.03849	1.75623	0.668492	0.880125	#N/A	#N/A	#N/A	#N/A	#N/A	#N/A	#N/A	#N/A	#N/A	#N/A	#N/A	1.25733	21	ENSG00000102317	RBM3	protein_coding	RNA binding motif protein 3 [Source:HGNC Symbol;Acc:HGNC:9900]
LTBR	#N/A	#N/A	#N/A	#N/A	#N/A	#N/A	#N/A	#N/A	1.52422	0.641498	#N/A	#N/A	#N/A	#N/A	#N/A	#N/A	#N/A	#N/A	#N/A	#N/A	#N/A	#N/A	#N/A	#N/A	#N/A	1.17639	#N/A	#N/A	#N/A	#N/A	#N/A	#N/A	#N/A	#N/A	0.844229	#N/A	0.790102	0.748678	0.562058	0.778132	0.735509	1.04416	0.685982	0.983743	0.744912	1.64121	0.63702	0.878683	1.06794	0.65495	0.68941	#N/A	#N/A	#N/A	#N/A	#N/A	#N/A	#N/A	#N/A	#N/A	#N/A	5.17501	1.71341	21	ENSG00000111321	LTBR	protein_coding	lymphotoxin beta receptor [Source:HGNC Symbol;Acc:HGNC:6718]
SCRIB#180900	#N/A	#N/A	#N/A	#N/A	#N/A	#N/A	#N/A	#N/A	0.903626	1.94701	#N/A	#N/A	#N/A	#N/A	#N/A	#N/A	#N/A	#N/A	#N/A	#N/A	#N/A	#N/A	#N/A	#N/A	0.143588	#N/A	#N/A	#N/A	#N/A	#N/A	#N/A	#N/A	#N/A	#N/A	1.77555	#N/A	2.61198	1.68713	2.056	1.51203	1.50377	2.55815	2.46014	1.62913	1.85478	1.59479	2.0816	2.15736	0.912307	2.36352	1.73787	#N/A	#N/A	#N/A	#N/A	#N/A	#N/A	0.799903	#N/A	#N/A	0.71937	#N/A	#N/A	21	ENSG00000180900	SCRIB	protein_coding	scribble planar cell polarity protein [Source:HGNC Symbol;Acc:HGNC:30377]
LSAMP	#N/A	#N/A	1.20046	#N/A	#N/A	1.78256	#N/A	#N/A	0.948507	#N/A	#N/A	#N/A	#N/A	#N/A	#N/A	#N/A	#N/A	#N/A	#N/A	#N/A	#N/A	#N/A	#N/A	#N/A	#N/A	#N/A	#N/A	#N/A	#N/A	#N/A	#N/A	#N/A	#N/A	#N/A	1.64833	0.892904	0.96299	1.99827	1.6979	1.58499	2.02197	1.52983	1.72941	1.99153	1.87782	1.88881	1.25243	1.83209	#N/A	1.44875	1.23987	0.839951	#N/A	#N/A	#N/A	#N/A	#N/A	#N/A	#N/A	#N/A	#N/A	1.59141	#N/A	21	ENSG00000185565	LSAMP	protein_coding	limbic system associated membrane protein [Source:HGNC Symbol;Acc:HGNC:6705]
NAIP#249437	#N/A	#N/A	#N/A	#N/A	#N/A	1.42144	#N/A	#N/A	0.980807	1.1538	#N/A	#N/A	#N/A	#N/A	#N/A	#N/A	#N/A	#N/A	#N/A	#N/A	#N/A	#N/A	#N/A	#N/A	#N/A	#N/A	#N/A	#N/A	#N/A	#N/A	#N/A	#N/A	#N/A	#N/A	1.44714	1.3435	1.73185	1.29904	1.63712	1.57152	1.36555	1.32627	1.46412	1.6436	1.68005	1.86523	1.41541	1.60997	#N/A	1.71551	1.44035	#N/A	#N/A	#N/A	#N/A	#N/A	2.82497	#N/A	#N/A	#N/A	0.882661	#N/A	#N/A	21	ENSG00000249437	NAIP	protein_coding	NLR family apoptosis inhibitory protein [Source:HGNC Symbol;Acc:HGNC:7634]
PDZD8	#N/A	#N/A	#N/A	#N/A	#N/A	#N/A	#N/A	#N/A	0.916565	0.440025	1.02666	#N/A	#N/A	#N/A	#N/A	#N/A	#N/A	#N/A	#N/A	#N/A	#N/A	#N/A	#N/A	#N/A	#N/A	#N/A	#N/A	#N/A	#N/A	#N/A	#N/A	#N/A	#N/A	#N/A	0.380248	#N/A	0.483857	0.42867	0.459356	0.406687	0.341495	0.647498	0.378973	0.437421	0.437729	0.603045	0.442557	0.393519	1.28734	0.557625	0.332196	#N/A	#N/A	#N/A	#N/A	#N/A	#N/A	0.917838	#N/A	#N/A	0.553968	#N/A	#N/A	21	ENSG00000165650	PDZD8	protein_coding	PDZ domain containing 8 [Source:HGNC Symbol;Acc:HGNC:26974]
CNTN3	#N/A	#N/A	0.462369	#N/A	#N/A	0.182421	0.170429	#N/A	0.162755	#N/A	#N/A	#N/A	#N/A	#N/A	#N/A	#N/A	#N/A	#N/A	#N/A	#N/A	#N/A	#N/A	#N/A	#N/A	#N/A	#N/A	#N/A	#N/A	#N/A	#N/A	#N/A	#N/A	#N/A	#N/A	1.00328	0.116564	#N/A	1.00137	1.86582	1.03384	1.87356	0.506389	2.06481	0.47575	0.407157	0.176335	1.78224	1.71807	#N/A	1.0254	1.93452	0.721327	#N/A	#N/A	0.15103	#N/A	#N/A	#N/A	#N/A	#N/A	#N/A	#N/A	#N/A	21	ENSG00000113805	CNTN3	protein_coding	contactin 3 [Source:HGNC Symbol;Acc:HGNC:2173]
PRMT2	#N/A	#N/A	#N/A	#N/A	#N/A	#N/A	0.577093	#N/A	#N/A	1.27618	0.780348	#N/A	#N/A	#N/A	#N/A	#N/A	#N/A	#N/A	#N/A	#N/A	#N/A	#N/A	0.483704	#N/A	#N/A	#N/A	#N/A	#N/A	#N/A	#N/A	#N/A	#N/A	#N/A	#N/A	2.18759	2.82652	2.52328	2.27705	2.53017	2.41908	2.22259	2.34125	2.32432	2.30629	2.31206	2.26271	2.23053	2.54163	2.22972	2.33121	2.18684	#N/A	#N/A	#N/A	#N/A	#N/A	#N/A	#N/A	#N/A	#N/A	#N/A	#N/A	#N/A	21	ENSG00000160310	PRMT2	protein_coding	protein arginine methyltransferase 2 [Source:HGNC Symbol;Acc:HGNC:5186]
DAP	#N/A	#N/A	0.67391	#N/A	1.63045	1.0724	#N/A	#N/A	#N/A	1.9276	#N/A	#N/A	#N/A	#N/A	#N/A	#N/A	#N/A	#N/A	#N/A	#N/A	#N/A	#N/A	#N/A	#N/A	#N/A	#N/A	#N/A	#N/A	#N/A	#N/A	#N/A	#N/A	#N/A	#N/A	3.69779	3.19475	4.36399	4.84581	5.46703	4.37771	5.12136	3.38143	6.57008	4.10977	5.50911	4.47208	5.20338	4.46548	0.830129	5.91031	5.01184	#N/A	#N/A	#N/A	#N/A	#N/A	#N/A	#N/A	#N/A	#N/A	#N/A	#N/A	#N/A	21	ENSG00000112977	DAP	protein_coding	death associated protein [Source:HGNC Symbol;Acc:HGNC:2672]
EIF5A2	#N/A	#N/A	#N/A	#N/A	#N/A	#N/A	#N/A	#N/A	#N/A	2.67336	#N/A	#N/A	#N/A	#N/A	#N/A	#N/A	#N/A	#N/A	#N/A	#N/A	#N/A	#N/A	0.745857	#N/A	#N/A	#N/A	#N/A	1.59015	#N/A	#N/A	#N/A	0.325361	#N/A	#N/A	6.85741	1.28253	8.63714	9.1967	7.70275	7.21851	9.53027	5.89312	7.81852	7.64749	6.94192	4.5697	6.10869	7.22712	#N/A	6.39287	6.59111	#N/A	#N/A	#N/A	#N/A	#N/A	#N/A	0.826181	#N/A	#N/A	#N/A	#N/A	#N/A	21	ENSG00000163577	EIF5A2	protein_coding	eukaryotic translation initiation factor 5A2 [Source:HGNC Symbol;Acc:HGNC:3301]
ZNF559	#N/A	#N/A	#N/A	#N/A	#N/A	#N/A	#N/A	#N/A	#N/A	1.37392	#N/A	#N/A	#N/A	#N/A	#N/A	#N/A	#N/A	#N/A	#N/A	#N/A	#N/A	#N/A	#N/A	#N/A	#N/A	1.04736	#N/A	#N/A	0.990464	#N/A	#N/A	#N/A	#N/A	#N/A	2.37728	2.86114	2.91138	2.64926	3.14495	2.91374	2.39408	2.33613	3.30862	3.06746	3.06402	2.67494	3.38571	2.93286	2.03532	3.07446	2.53358	#N/A	#N/A	#N/A	#N/A	#N/A	#N/A	#N/A	#N/A	#N/A	#N/A	1.0261	#N/A	21	ENSG00000188321	ZNF559	protein_coding	zinc finger protein 559 [Source:HGNC Symbol;Acc:HGNC:28197]
LRRCC1	#N/A	#N/A	#N/A	#N/A	#N/A	#N/A	#N/A	#N/A	#N/A	2.00919	#N/A	0.917855	#N/A	#N/A	#N/A	#N/A	#N/A	#N/A	#N/A	#N/A	#N/A	#N/A	#N/A	#N/A	#N/A	#N/A	#N/A	#N/A	#N/A	#N/A	#N/A	#N/A	#N/A	#N/A	9.50981	2.85284	6.05103	7.02421	10.4507	7.06654	8.86358	5.79141	8.36409	6.58487	5.94403	4.50336	7.67859	8.32481	1.61493	6.18172	6.72812	#N/A	#N/A	#N/A	#N/A	#N/A	#N/A	#N/A	#N/A	#N/A	1.3377	1.17875	#N/A	21	ENSG00000133739	LRRCC1	protein_coding	leucine rich repeat and coiled-coil centrosomal protein 1 [Source:HGNC Symbol;Acc:HGNC:29373]
ZNF90	#N/A	#N/A	#N/A	#N/A	#N/A	#N/A	#N/A	#N/A	#N/A	2.22144	0.190991	#N/A	#N/A	#N/A	#N/A	#N/A	#N/A	#N/A	#N/A	#N/A	#N/A	#N/A	#N/A	#N/A	#N/A	#N/A	#N/A	#N/A	#N/A	#N/A	0.746059	#N/A	#N/A	#N/A	5.37499	0.166058	4.3688	5.62463	5.93327	5.67696	6.73956	0.973753	5.59898	3.99298	3.40915	0.398093	6.48511	4.06185	0.250142	4.46093	5.79711	#N/A	#N/A	#N/A	#N/A	#N/A	#N/A	#N/A	#N/A	#N/A	#N/A	0.239667	#N/A	21	ENSG00000213988	ZNF90	protein_coding	zinc finger protein 90 [Source:HGNC Symbol;Acc:HGNC:13165]
RHOB	#N/A	#N/A	#N/A	#N/A	#N/A	#N/A	#N/A	#N/A	#N/A	1.48639	#N/A	#N/A	#N/A	#N/A	#N/A	#N/A	#N/A	#N/A	#N/A	#N/A	#N/A	#N/A	#N/A	#N/A	#N/A	0.708743	#N/A	#N/A	2.00584	#N/A	#N/A	#N/A	#N/A	#N/A	6.6524	0.897356	7.65287	7.83586	7.29514	7.95984	10.9068	8.00325	7.98098	5.10786	5.0553	4.39196	6.45691	8.09671	1.34098	6.0502	8.08605	#N/A	#N/A	#N/A	#N/A	#N/A	#N/A	#N/A	#N/A	#N/A	#N/A	#N/A	0.65485	21	ENSG00000143878	RHOB	protein_coding	ras homolog family member B [Source:HGNC Symbol;Acc:HGNC:668]
CYBC1	#N/A	#N/A	#N/A	#N/A	#N/A	#N/A	#N/A	#N/A	#N/A	1.56247	#N/A	#N/A	#N/A	#N/A	#N/A	#N/A	#N/A	#N/A	#N/A	#N/A	#N/A	#N/A	#N/A	#N/A	#N/A	#N/A	#N/A	#N/A	#N/A	#N/A	#N/A	#N/A	#N/A	#N/A	5.20075	1.97693	4.73656	4.7428	4.50431	5.12069	4.84172	3.47965	4.6626	4.23237	5.09343	4.09231	4.58832	5.03488	1.77025	3.84658	4.24845	0.904094	0.961557	#N/A	#N/A	#N/A	#N/A	#N/A	#N/A	#N/A	2.32886	#N/A	#N/A	21	ENSG00000178927	CYBC1	protein_coding	cytochrome b-245 chaperone 1 [Source:HGNC Symbol;Acc:HGNC:28672]
ZNF529-AS1	#N/A	#N/A	#N/A	#N/A	#N/A	#N/A	#N/A	#N/A	#N/A	1.40471	1.76191	1.5425	#N/A	#N/A	#N/A	#N/A	#N/A	#N/A	#N/A	#N/A	#N/A	#N/A	#N/A	#N/A	#N/A	#N/A	#N/A	#N/A	#N/A	#N/A	#N/A	#N/A	#N/A	#N/A	1.39477	2.47277	1.83165	1.79457	1.6636	1.47823	1.29004	1.35821	1.853	1.85336	1.87464	2.59142	2.08731	1.63562	#N/A	1.97649	1.49101	0.713408	#N/A	#N/A	#N/A	#N/A	#N/A	#N/A	#N/A	#N/A	1.2349	#N/A	#N/A	21	ENSG00000233527	ZNF529-AS1	lncRNA	ZNF529 antisense RNA 1 [Source:HGNC Symbol;Acc:HGNC:51275]
ATP11C	#N/A	#N/A	#N/A	#N/A	#N/A	#N/A	#N/A	#N/A	#N/A	0.85236	0.991915	#N/A	#N/A	#N/A	#N/A	#N/A	#N/A	#N/A	#N/A	#N/A	#N/A	#N/A	0.697743	#N/A	#N/A	1.07457	#N/A	#N/A	#N/A	#N/A	#N/A	#N/A	#N/A	#N/A	2.79057	1.30334	1.96968	2.40646	1.98791	2.10743	2.18242	2.36471	1.77052	2.51551	1.91107	2.32794	1.83095	2.22766	1.68312	1.32512	1.89275	#N/A	#N/A	#N/A	#N/A	#N/A	#N/A	#N/A	#N/A	#N/A	#N/A	#N/A	#N/A	21	ENSG00000101974	ATP11C	protein_coding	ATPase phospholipid transporting 11C [Source:HGNC Symbol;Acc:HGNC:13554]
HAUS1	#N/A	#N/A	#N/A	#N/A	#N/A	#N/A	#N/A	#N/A	#N/A	1.4576	#N/A	#N/A	#N/A	#N/A	#N/A	#N/A	#N/A	#N/A	#N/A	#N/A	#N/A	#N/A	#N/A	#N/A	#N/A	1.03359	#N/A	#N/A	#N/A	#N/A	#N/A	#N/A	#N/A	#N/A	2.06967	1.76404	1.80594	2.19343	2.40148	1.89276	2.00362	2.38506	1.94131	2.13666	2.21786	1.94085	1.91911	2.332	0.910746	2.20522	1.60666	#N/A	#N/A	#N/A	#N/A	#N/A	#N/A	#N/A	#N/A	#N/A	1.28611	0.995139	#N/A	21	ENSG00000152240	HAUS1	protein_coding	HAUS augmin like complex subunit 1 [Source:HGNC Symbol;Acc:HGNC:25174]
HEATR1	#N/A	#N/A	#N/A	#N/A	#N/A	#N/A	#N/A	#N/A	#N/A	1.20155	1.08112	0.833255	#N/A	#N/A	#N/A	#N/A	#N/A	#N/A	#N/A	#N/A	#N/A	#N/A	#N/A	#N/A	#N/A	1.13269	#N/A	#N/A	#N/A	#N/A	#N/A	#N/A	#N/A	#N/A	1.43812	#N/A	1.46263	1.16783	1.16686	1.42942	1.34684	1.45899	1.22398	1.09532	1.44587	2.09837	1.22043	1.46962	2.53544	1.19604	1.26258	#N/A	#N/A	#N/A	#N/A	#N/A	#N/A	#N/A	#N/A	#N/A	0.789962	#N/A	#N/A	21	ENSG00000119285	HEATR1	protein_coding	HEAT repeat containing 1 [Source:HGNC Symbol;Acc:HGNC:25517]
TMEM62	#N/A	#N/A	#N/A	#N/A	#N/A	#N/A	#N/A	#N/A	#N/A	0.958324	#N/A	1.36902	#N/A	#N/A	#N/A	#N/A	#N/A	#N/A	#N/A	#N/A	#N/A	#N/A	#N/A	#N/A	#N/A	#N/A	#N/A	#N/A	#N/A	#N/A	0.46717	#N/A	#N/A	#N/A	1.11761	2.07439	1.27883	1.29005	1.3729	1.35327	1.17735	1.01545	1.12545	1.37621	1.18825	1.4486	1.03102	1.17548	1.44028	1.34715	1.14453	#N/A	#N/A	#N/A	#N/A	1.07437	#N/A	#N/A	#N/A	#N/A	#N/A	#N/A	#N/A	21	ENSG00000137842	TMEM62	protein_coding	transmembrane protein 62 [Source:HGNC Symbol;Acc:HGNC:26269]
TUSC1	#N/A	#N/A	0.930856	#N/A	0.242462	#N/A	#N/A	#N/A	#N/A	0.419374	#N/A	#N/A	#N/A	#N/A	#N/A	#N/A	#N/A	#N/A	#N/A	#N/A	#N/A	#N/A	#N/A	#N/A	#N/A	#N/A	#N/A	#N/A	0.209264	#N/A	#N/A	#N/A	#N/A	#N/A	0.50509	#N/A	0.364464	0.535134	0.574288	0.519857	8.26821	0.25476	7.85718	0.263788	0.25814	0.267476	5.29678	0.915134	#N/A	0.356561	3.07355	#N/A	#N/A	#N/A	#N/A	#N/A	#N/A	#N/A	#N/A	#N/A	#N/A	0.163935	0.135538	21	ENSG00000198680	TUSC1	protein_coding	tumor suppressor candidate 1 [Source:HGNC Symbol;Acc:HGNC:31010]
CYB5A	#N/A	#N/A	#N/A	#N/A	#N/A	#N/A	#N/A	#N/A	#N/A	1.66224	#N/A	#N/A	#N/A	#N/A	#N/A	#N/A	#N/A	#N/A	#N/A	#N/A	#N/A	#N/A	#N/A	#N/A	#N/A	#N/A	1.28365	#N/A	1.47389	#N/A	#N/A	#N/A	#N/A	#N/A	3.91105	0.812735	4.01479	3.32371	3.95344	3.50841	3.39387	3.15188	4.35757	2.76369	3.8263	3.79989	3.17379	2.85699	#N/A	4.25504	3.79822	#N/A	#N/A	#N/A	#N/A	#N/A	#N/A	1.13136	#N/A	#N/A	#N/A	1.17921	#N/A	21	ENSG00000166347	CYB5A	protein_coding	cytochrome b5 type A [Source:HGNC Symbol;Acc:HGNC:2570]
ARHGEF1	#N/A	#N/A	#N/A	#N/A	#N/A	#N/A	#N/A	#N/A	#N/A	1.00657	#N/A	#N/A	#N/A	#N/A	#N/A	#N/A	#N/A	#N/A	#N/A	#N/A	#N/A	#N/A	#N/A	#N/A	#N/A	#N/A	#N/A	#N/A	#N/A	#N/A	#N/A	#N/A	#N/A	1.16815	2.20589	1.44781	2.20455	2.19721	2.19185	2.61306	2.1847	1.63384	1.94707	1.98207	1.97669	2.09874	1.75321	2.0552	3.68118	1.78039	2.1608	#N/A	0.625786	#N/A	#N/A	#N/A	#N/A	#N/A	#N/A	#N/A	0.943745	#N/A	#N/A	21	ENSG00000076928	ARHGEF1	protein_coding	Rho guanine nucleotide exchange factor 1 [Source:HGNC Symbol;Acc:HGNC:681]
SFI1	#N/A	#N/A	#N/A	#N/A	#N/A	1.30214	#N/A	#N/A	#N/A	1.05006	#N/A	#N/A	#N/A	#N/A	#N/A	#N/A	#N/A	#N/A	#N/A	#N/A	#N/A	#N/A	0.717426	#N/A	#N/A	#N/A	#N/A	#N/A	#N/A	#N/A	#N/A	#N/A	#N/A	#N/A	1.99717	2.2446	1.81598	2.00439	1.96154	1.94655	2.02763	1.63624	2.1441	2.42633	2.13182	1.53169	2.04994	2.23781	#N/A	1.94399	2.21192	#N/A	#N/A	#N/A	#N/A	1.17781	1.25437	#N/A	#N/A	#N/A	#N/A	#N/A	#N/A	21	ENSG00000198089	SFI1	protein_coding	SFI1 centrin binding protein [Source:HGNC Symbol;Acc:HGNC:29064]
UBA7	#N/A	#N/A	#N/A	#N/A	#N/A	#N/A	#N/A	#N/A	#N/A	1.40058	#N/A	#N/A	#N/A	#N/A	#N/A	#N/A	#N/A	#N/A	#N/A	#N/A	#N/A	#N/A	#N/A	#N/A	#N/A	1.4348	#N/A	#N/A	#N/A	#N/A	1.13668	#N/A	#N/A	3.03291	5.34461	2.81822	4.14582	4.74719	3.98297	4.57783	5.5054	4.66083	4.50001	3.89684	4.44456	3.07106	3.45813	4.24859	4.57628	3.75186	5.07087	#N/A	#N/A	#N/A	#N/A	#N/A	#N/A	#N/A	#N/A	#N/A	#N/A	#N/A	#N/A	21	ENSG00000182179	UBA7	protein_coding	ubiquitin like modifier activating enzyme 7 [Source:HGNC Symbol;Acc:HGNC:12471]
OPN1SW	#N/A	#N/A	#N/A	#N/A	0.179663	#N/A	#N/A	#N/A	#N/A	0.303462	#N/A	#N/A	#N/A	#N/A	#N/A	#N/A	#N/A	#N/A	#N/A	#N/A	#N/A	#N/A	#N/A	#N/A	#N/A	#N/A	#N/A	#N/A	0.183808	#N/A	#N/A	#N/A	#N/A	#N/A	1.14146	#N/A	1.73175	1.98987	1.55798	1.90527	1.60303	0.694245	1.83813	0.782307	0.570871	0.222615	1.88247	1.39217	#N/A	1.42587	1.1548	#N/A	0.259095	#N/A	#N/A	#N/A	#N/A	0.125888	#N/A	#N/A	0.12464	#N/A	#N/A	21	ENSG00000128617	OPN1SW	protein_coding	opsin 1, short wave sensitive [Source:HGNC Symbol;Acc:HGNC:1012]
ZNF432	#N/A	#N/A	#N/A	#N/A	#N/A	#N/A	#N/A	#N/A	#N/A	1.15586	#N/A	#N/A	#N/A	#N/A	#N/A	#N/A	#N/A	#N/A	#N/A	#N/A	#N/A	#N/A	#N/A	#N/A	#N/A	#N/A	#N/A	#N/A	#N/A	#N/A	0.59063	#N/A	#N/A	1.08264	1.14994	1.52789	1.67836	1.53455	1.48694	1.49571	1.33982	1.17818	1.58946	1.55026	1.3983	1.77511	1.64721	1.72779	1.08696	1.498	1.19506	#N/A	#N/A	#N/A	#N/A	#N/A	#N/A	#N/A	#N/A	#N/A	1.21075	#N/A	#N/A	21	ENSG00000256087	ZNF432	protein_coding	zinc finger protein 432 [Source:HGNC Symbol;Acc:HGNC:20810]
SLFN12	#N/A	#N/A	#N/A	#N/A	#N/A	#N/A	#N/A	#N/A	#N/A	1.48554	#N/A	#N/A	#N/A	#N/A	#N/A	#N/A	#N/A	#N/A	#N/A	#N/A	#N/A	#N/A	#N/A	#N/A	#N/A	#N/A	#N/A	#N/A	#N/A	#N/A	0.749812	#N/A	1.08623	#N/A	9.44002	3.2168	9.52509	9.78151	6.33131	7.5687	8.43328	8.19718	7.36489	6.65151	5.73376	5.80831	7.37839	7.68592	3.07873	5.94315	6.89366	#N/A	#N/A	#N/A	#N/A	#N/A	0.615472	#N/A	#N/A	#N/A	#N/A	#N/A	#N/A	21	ENSG00000172123	SLFN12	protein_coding	schlafen family member 12 [Source:HGNC Symbol;Acc:HGNC:25500]
FAR1	#N/A	#N/A	#N/A	#N/A	#N/A	#N/A	#N/A	#N/A	#N/A	0.644652	0.81248	#N/A	#N/A	#N/A	#N/A	#N/A	#N/A	#N/A	#N/A	#N/A	#N/A	#N/A	#N/A	#N/A	#N/A	#N/A	#N/A	#N/A	#N/A	#N/A	#N/A	#N/A	#N/A	0.75647	0.779706	0.72156	0.873539	0.76016	0.776819	0.863915	0.742499	1.11396	0.648782	0.850027	0.825916	1.09679	0.760067	0.893953	1.82576	0.76663	0.758635	#N/A	#N/A	#N/A	#N/A	#N/A	#N/A	#N/A	#N/A	#N/A	#N/A	0.605309	#N/A	21	ENSG00000197601	FAR1	protein_coding	fatty acyl-CoA reductase 1 [Source:HGNC Symbol;Acc:HGNC:26222]
KLF6	#N/A	#N/A	#N/A	#N/A	#N/A	#N/A	#N/A	#N/A	#N/A	0.822188	#N/A	#N/A	#N/A	#N/A	#N/A	#N/A	#N/A	#N/A	#N/A	#N/A	#N/A	#N/A	#N/A	#N/A	#N/A	0.952915	#N/A	#N/A	#N/A	#N/A	#N/A	#N/A	0.781886	1.11947	4.09892	2.55467	4.775	4.21685	4.01518	4.60573	4.80768	3.53176	3.99712	2.75802	3.87417	2.38514	3.38837	4.37115	0.76692	3.36138	3.50625	#N/A	#N/A	#N/A	#N/A	#N/A	#N/A	#N/A	#N/A	#N/A	#N/A	#N/A	#N/A	21	ENSG00000067082	KLF6	protein_coding	Kruppel like factor 6 [Source:HGNC Symbol;Acc:HGNC:2235]
PDK1	#N/A	#N/A	#N/A	#N/A	#N/A	#N/A	#N/A	#N/A	#N/A	1.17429	#N/A	#N/A	#N/A	0.688175	#N/A	#N/A	#N/A	#N/A	#N/A	#N/A	#N/A	#N/A	0.795712	#N/A	#N/A	#N/A	#N/A	#N/A	#N/A	#N/A	1.44338	#N/A	#N/A	#N/A	1.21818	#N/A	1.67932	1.44038	1.35551	1.74246	1.24322	1.18026	1.27111	1.51005	1.12333	0.886267	1.12596	1.54012	1.56277	1.36955	1.33804	#N/A	#N/A	#N/A	#N/A	#N/A	#N/A	#N/A	#N/A	#N/A	0.934698	#N/A	#N/A	21	ENSG00000152256	PDK1	protein_coding	pyruvate dehydrogenase kinase 1 [Source:HGNC Symbol;Acc:HGNC:8809]
GOLGA5	#N/A	#N/A	#N/A	#N/A	#N/A	#N/A	#N/A	#N/A	#N/A	0.873746	1.40047	#N/A	#N/A	#N/A	#N/A	#N/A	#N/A	#N/A	#N/A	#N/A	#N/A	#N/A	#N/A	#N/A	#N/A	#N/A	#N/A	#N/A	#N/A	#N/A	#N/A	#N/A	#N/A	#N/A	0.795236	1.83343	1.09559	0.897916	1.03961	0.673264	0.803392	1.21566	0.899333	0.983926	1.12558	1.05959	0.970306	0.95653	1.80353	0.985253	0.768902	#N/A	#N/A	0.843993	#N/A	#N/A	#N/A	0.975643	#N/A	#N/A	#N/A	#N/A	#N/A	21	ENSG00000066455	GOLGA5	protein_coding	golgin A5 [Source:HGNC Symbol;Acc:HGNC:4428]
H1-10-AS1	#N/A	#N/A	#N/A	#N/A	#N/A	#N/A	#N/A	#N/A	#N/A	1.72891	#N/A	0.296114	#N/A	#N/A	#N/A	#N/A	#N/A	#N/A	#N/A	#N/A	#N/A	#N/A	#N/A	#N/A	#N/A	#N/A	#N/A	#N/A	0.920719	#N/A	#N/A	#N/A	#N/A	#N/A	5.82121	0.347776	2.91041	4.71726	3.79197	4.54983	4.68696	4.02426	4.30827	4.26864	4.11394	1.8156	4.05743	3.53266	0.864798	3.34791	4.63448	#N/A	#N/A	#N/A	#N/A	#N/A	#N/A	#N/A	#N/A	#N/A	#N/A	0.688688	#N/A	21	ENSG00000206417	H1-10-AS1	lncRNA	H1-10 antisense RNA 1 [Source:HGNC Symbol;Acc:HGNC:27953]
MRGPRF	#N/A	#N/A	1.76115	#N/A	0.289825	0.27203	#N/A	#N/A	#N/A	1.1727	#N/A	#N/A	#N/A	#N/A	#N/A	#N/A	#N/A	#N/A	#N/A	#N/A	#N/A	#N/A	#N/A	#N/A	#N/A	#N/A	#N/A	#N/A	0.257507	#N/A	#N/A	#N/A	#N/A	#N/A	4.26532	#N/A	4.25264	0.76339	5.59722	4.30421	7.81415	0.651776	0.48331	0.468349	0.459171	0.334848	6.7528	0.725212	0.325886	5.29077	0.829843	#N/A	#N/A	#N/A	#N/A	#N/A	#N/A	#N/A	#N/A	#N/A	#N/A	#N/A	#N/A	21	ENSG00000172935	MRGPRF	protein_coding	MAS related GPR family member F [Source:HGNC Symbol;Acc:HGNC:24828]
GAS2L1	#N/A	#N/A	#N/A	#N/A	#N/A	#N/A	#N/A	#N/A	#N/A	1.23647	#N/A	#N/A	#N/A	#N/A	#N/A	#N/A	#N/A	#N/A	#N/A	#N/A	#N/A	#N/A	#N/A	#N/A	#N/A	#N/A	#N/A	#N/A	#N/A	#N/A	#N/A	#N/A	#N/A	#N/A	3.26659	2.28702	3.18523	3.71868	2.79414	3.41693	4.13021	3.93365	2.88497	2.88145	2.11038	3.0921	2.23256	3.0915	2.71481	2.0184	3.91002	#N/A	#N/A	#N/A	#N/A	#N/A	#N/A	#N/A	#N/A	#N/A	1.44095	1.75115	1.5208	21	ENSG00000185340	GAS2L1	protein_coding	growth arrest specific 2 like 1 [Source:HGNC Symbol;Acc:HGNC:16955]
ZNF675	#N/A	#N/A	#N/A	#N/A	#N/A	#N/A	#N/A	#N/A	#N/A	1.04206	#N/A	1.11672	#N/A	#N/A	#N/A	#N/A	#N/A	#N/A	#N/A	#N/A	#N/A	#N/A	#N/A	#N/A	#N/A	#N/A	#N/A	#N/A	#N/A	#N/A	#N/A	#N/A	#N/A	#N/A	1.27146	1.41624	1.81722	1.17324	1.96142	1.18229	1.16962	1.32631	1.90182	1.71525	2.41566	1.47911	1.56486	1.80013	#N/A	2.42024	1.1625	0.722379	0.77473	#N/A	#N/A	#N/A	0.808866	#N/A	#N/A	#N/A	#N/A	#N/A	#N/A	21	ENSG00000197372	ZNF675	protein_coding	zinc finger protein 675 [Source:HGNC Symbol;Acc:HGNC:30768]
LBH	#N/A	#N/A	#N/A	#N/A	1.44084	#N/A	#N/A	#N/A	#N/A	1.23403	#N/A	#N/A	#N/A	#N/A	#N/A	#N/A	#N/A	#N/A	#N/A	#N/A	#N/A	#N/A	#N/A	#N/A	#N/A	#N/A	1.37473	#N/A	3.27581	#N/A	0.755157	#N/A	#N/A	#N/A	9.37896	0.694101	6.50474	6.30146	4.84058	4.81959	8.94672	5.59203	7.44234	5.42725	5.59458	4.31485	6.36763	7.29713	#N/A	6.41634	8.08936	#N/A	#N/A	#N/A	#N/A	#N/A	#N/A	#N/A	#N/A	#N/A	#N/A	#N/A	#N/A	21	ENSG00000213626	LBH	protein_coding	LBH regulator of WNT signaling pathway [Source:HGNC Symbol;Acc:HGNC:29532]
SUPT4H1	#N/A	#N/A	0.0911076	#N/A	#N/A	#N/A	#N/A	#N/A	#N/A	0.108581	#N/A	#N/A	#N/A	#N/A	#N/A	#N/A	#N/A	#N/A	#N/A	#N/A	#N/A	#N/A	#N/A	#N/A	#N/A	0.0966933	#N/A	#N/A	#N/A	#N/A	#N/A	#N/A	#N/A	0.0735202	0.154935	0.0911177	0.185228	0.163745	0.141621	0.131195	0.208109	0.158737	0.167526	0.118123	0.136172	0.139694	0.127864	0.141747	0.0837572	0.162511	0.122762	#N/A	#N/A	#N/A	#N/A	#N/A	#N/A	#N/A	#N/A	#N/A	#N/A	#N/A	#N/A	21	ENSG00000213246	SUPT4H1	protein_coding	SPT4 homolog, DSIF elongation factor subunit [Source:HGNC Symbol;Acc:HGNC:11467]
ATN1	#N/A	#N/A	#N/A	#N/A	#N/A	#N/A	#N/A	#N/A	#N/A	0.822399	#N/A	#N/A	#N/A	#N/A	#N/A	#N/A	#N/A	#N/A	#N/A	#N/A	#N/A	#N/A	#N/A	#N/A	#N/A	#N/A	#N/A	0.86498	#N/A	#N/A	#N/A	#N/A	#N/A	#N/A	1.459	1.66946	1.72947	1.30436	1.46469	1.2093	1.25178	1.61387	1.1325	1.21569	1.11443	1.63318	1.32489	1.24132	1.27991	0.971247	1.45857	#N/A	#N/A	#N/A	#N/A	#N/A	#N/A	#N/A	#N/A	#N/A	#N/A	1.70877	2.35166	21	ENSG00000111676	ATN1	protein_coding	atrophin 1 [Source:HGNC Symbol;Acc:HGNC:3033]
LEPROT	#N/A	#N/A	#N/A	#N/A	#N/A	#N/A	#N/A	#N/A	#N/A	0.869838	#N/A	#N/A	#N/A	#N/A	#N/A	#N/A	#N/A	#N/A	#N/A	#N/A	#N/A	#N/A	#N/A	#N/A	#N/A	#N/A	0.895012	#N/A	#N/A	#N/A	#N/A	#N/A	#N/A	#N/A	2.76623	2.92305	3.7667	2.80324	3.6985	3.74221	2.97101	2.75778	2.99763	2.68638	2.40127	2.08064	2.41773	2.71527	1.11468	2.87674	2.65315	#N/A	#N/A	#N/A	#N/A	#N/A	#N/A	#N/A	#N/A	#N/A	#N/A	1.00219	1.73566	21	ENSG00000213625	LEPROT	protein_coding	leptin receptor overlapping transcript [Source:HGNC Symbol;Acc:HGNC:29477]
RTF2	#N/A	#N/A	0.603068	#N/A	#N/A	#N/A	#N/A	#N/A	#N/A	0.83531	#N/A	#N/A	#N/A	#N/A	#N/A	#N/A	#N/A	#N/A	#N/A	#N/A	#N/A	#N/A	#N/A	#N/A	#N/A	#N/A	#N/A	#N/A	#N/A	#N/A	#N/A	#N/A	#N/A	#N/A	1.41742	1.72362	1.63625	1.34404	1.89041	1.5643	1.30745	1.60588	1.60809	1.37608	1.87377	1.16432	1.36887	1.3667	1.17684	1.64984	1.35795	0.596923	#N/A	#N/A	#N/A	1.14309	#N/A	#N/A	#N/A	#N/A	#N/A	#N/A	#N/A	21	ENSG00000022277	RTF2	protein_coding	replication termination factor 2 [Source:HGNC Symbol;Acc:HGNC:15890]
CCM2	#N/A	#N/A	#N/A	#N/A	#N/A	#N/A	#N/A	#N/A	#N/A	0.500765	#N/A	#N/A	#N/A	#N/A	#N/A	#N/A	#N/A	#N/A	#N/A	#N/A	#N/A	#N/A	#N/A	#N/A	#N/A	#N/A	#N/A	#N/A	#N/A	#N/A	0.421802	#N/A	#N/A	0.780411	0.828014	1.0175	0.947576	0.883231	0.770059	0.928387	0.862124	0.784441	0.6898	0.774497	0.843139	0.925441	0.579346	0.932971	1.23681	0.830419	1.00493	#N/A	#N/A	#N/A	#N/A	0.684627	#N/A	#N/A	#N/A	#N/A	#N/A	#N/A	#N/A	21	ENSG00000136280	CCM2	protein_coding	CCM2 scaffold protein [Source:HGNC Symbol;Acc:HGNC:21708]
CPOX	#N/A	#N/A	0.823054	1.33741	#N/A	#N/A	#N/A	#N/A	#N/A	1.12057	#N/A	#N/A	0.881897	#N/A	#N/A	#N/A	#N/A	#N/A	#N/A	#N/A	#N/A	#N/A	#N/A	#N/A	#N/A	#N/A	#N/A	#N/A	#N/A	#N/A	#N/A	#N/A	#N/A	#N/A	0.795536	#N/A	1.07728	0.556921	1.12391	0.812851	0.771677	0.704242	0.793739	1.06474	0.875986	1.41005	0.821403	1.2951	#N/A	0.837987	0.773797	0.661234	#N/A	#N/A	#N/A	#N/A	0.558757	#N/A	#N/A	#N/A	#N/A	#N/A	#N/A	21	ENSG00000080819	CPOX	protein_coding	coproporphyrinogen oxidase [Source:HGNC Symbol;Acc:HGNC:2321]
TP53I11	#N/A	#N/A	#N/A	#N/A	#N/A	#N/A	#N/A	#N/A	#N/A	1.02068	#N/A	#N/A	#N/A	#N/A	#N/A	#N/A	#N/A	#N/A	#N/A	#N/A	#N/A	#N/A	#N/A	#N/A	#N/A	#N/A	#N/A	#N/A	#N/A	#N/A	1.2887	#N/A	0.76776	0.758299	9.17634	0.740015	9.33641	7.53382	7.28542	6.78228	10.8602	7.52938	8.425	6.49505	4.81941	4.50457	6.5044	6.80374	1.3085	7.67784	6.23562	#N/A	#N/A	#N/A	#N/A	#N/A	#N/A	#N/A	#N/A	#N/A	#N/A	#N/A	#N/A	21	ENSG00000175274	TP53I11	protein_coding	tumor protein p53 inducible protein 11 [Source:HGNC Symbol;Acc:HGNC:16842]
RNASEL	#N/A	#N/A	#N/A	#N/A	#N/A	#N/A	#N/A	#N/A	#N/A	1.52024	#N/A	#N/A	#N/A	#N/A	#N/A	#N/A	#N/A	#N/A	#N/A	#N/A	#N/A	#N/A	#N/A	#N/A	#N/A	#N/A	#N/A	#N/A	#N/A	#N/A	0.893027	#N/A	0.874481	0.438054	3.16795	0.370292	3.86487	3.57928	3.52181	4.00709	4.14213	3.43123	2.78142	3.07011	2.68603	1.96266	2.71005	3.02706	#N/A	3.45339	4.35647	#N/A	#N/A	#N/A	#N/A	#N/A	#N/A	#N/A	#N/A	#N/A	0.610128	#N/A	#N/A	21	ENSG00000135828	RNASEL	protein_coding	ribonuclease L [Source:HGNC Symbol;Acc:HGNC:10050]
C3orf62	#N/A	#N/A	#N/A	#N/A	#N/A	#N/A	#N/A	#N/A	#N/A	0.911756	1.50834	#N/A	#N/A	#N/A	#N/A	#N/A	0.679384	#N/A	#N/A	#N/A	#N/A	#N/A	#N/A	#N/A	#N/A	1.72594	#N/A	#N/A	#N/A	#N/A	#N/A	#N/A	#N/A	#N/A	0.812994	#N/A	1.22483	1.08086	1.42929	1.01605	0.940709	0.672836	1.63335	1.49574	1.89234	1.6927	1.5448	1.25979	#N/A	1.87849	0.524944	#N/A	#N/A	#N/A	#N/A	#N/A	0.626085	#N/A	#N/A	#N/A	#N/A	1.65504	#N/A	21	ENSG00000188315	C3orf62	protein_coding	chromosome 3 open reading frame 62 [Source:HGNC Symbol;Acc:HGNC:24771]
TLCD5	#N/A	#N/A	#N/A	#N/A	#N/A	#N/A	#N/A	#N/A	#N/A	1.58962	#N/A	#N/A	#N/A	#N/A	#N/A	#N/A	#N/A	#N/A	#N/A	#N/A	#N/A	#N/A	#N/A	#N/A	#N/A	0.368415	0.873362	#N/A	0.626596	#N/A	#N/A	#N/A	#N/A	#N/A	4.91457	0.388812	5.22583	6.79716	5.14532	5.66606	6.97508	3.24621	6.73853	5.26232	3.78209	1.0805	5.8283	5.91222	0.542216	5.7058	5.49893	#N/A	#N/A	#N/A	#N/A	#N/A	#N/A	#N/A	#N/A	#N/A	#N/A	#N/A	#N/A	21	ENSG00000181264	TLCD5	protein_coding	TLC domain containing 5 [Source:HGNC Symbol;Acc:HGNC:28280]
CSGALNACT2	#N/A	#N/A	#N/A	#N/A	#N/A	#N/A	#N/A	#N/A	#N/A	0.621402	1.29479	#N/A	#N/A	#N/A	#N/A	#N/A	#N/A	#N/A	#N/A	#N/A	#N/A	#N/A	#N/A	#N/A	#N/A	#N/A	#N/A	#N/A	#N/A	#N/A	#N/A	#N/A	#N/A	0.909471	0.894352	#N/A	1.36609	0.980109	1.26724	1.02383	0.984321	0.995752	1.05302	1.15581	1.18382	1.30575	0.977778	1.24353	0.693845	1.02802	0.722242	#N/A	#N/A	#N/A	#N/A	#N/A	1.77582	#N/A	#N/A	#N/A	0.920015	#N/A	#N/A	21	ENSG00000169826	CSGALNACT2	protein_coding	chondroitin sulfate N-acetylgalactosaminyltransferase 2 [Source:HGNC Symbol;Acc:HGNC:24292]
PEG3	#N/A	#N/A	0.422217	#N/A	#N/A	#N/A	#N/A	#N/A	#N/A	0.354515	#N/A	#N/A	#N/A	#N/A	#N/A	#N/A	#N/A	#N/A	#N/A	#N/A	#N/A	#N/A	#N/A	#N/A	#N/A	0.13153	0.173188	0.181372	0.183867	#N/A	#N/A	#N/A	#N/A	#N/A	0.338041	#N/A	0.257061	0.244378	1.21855	0.7298	4.48028	0.285977	3.015	0.261144	0.292531	0.173751	2.82016	1.70229	#N/A	1.25835	1.0031	#N/A	#N/A	#N/A	#N/A	#N/A	#N/A	#N/A	#N/A	#N/A	#N/A	#N/A	#N/A	21	ENSG00000198300	PEG3	protein_coding	paternally expressed 3 [Source:HGNC Symbol;Acc:HGNC:8826]
DMWD	#N/A	#N/A	#N/A	#N/A	#N/A	#N/A	#N/A	#N/A	#N/A	1.15953	#N/A	#N/A	#N/A	#N/A	#N/A	#N/A	#N/A	#N/A	#N/A	#N/A	#N/A	#N/A	#N/A	#N/A	#N/A	#N/A	1.61149	1.57792	1.65136	#N/A	#N/A	#N/A	#N/A	#N/A	2.28651	1.51124	2.79983	2.32306	3.43258	2.2034	2.274	2.12377	3.25831	2.07439	2.64154	2.10984	2.34438	2.47149	1.17665	2.94107	1.92614	#N/A	#N/A	#N/A	#N/A	#N/A	#N/A	#N/A	#N/A	#N/A	#N/A	#N/A	#N/A	21	ENSG00000185800	DMWD	protein_coding	DM1 locus, WD repeat containing [Source:HGNC Symbol;Acc:HGNC:2936]
BCL10	#N/A	#N/A	#N/A	#N/A	#N/A	#N/A	#N/A	#N/A	#N/A	1.03461	0.447939	#N/A	#N/A	#N/A	#N/A	#N/A	#N/A	#N/A	#N/A	#N/A	#N/A	#N/A	#N/A	#N/A	#N/A	#N/A	#N/A	#N/A	#N/A	#N/A	#N/A	0.257432	#N/A	0.636194	0.897447	#N/A	1.24135	1.27377	1.28314	1.11613	0.807261	1.25112	0.735577	0.623684	0.745071	1.37341	0.771363	1.02113	0.886667	0.888461	#N/A	#N/A	#N/A	#N/A	#N/A	#N/A	#N/A	0.493592	#N/A	#N/A	#N/A	0.896636	#N/A	21	ENSG00000142867	BCL10	protein_coding	BCL10 immune signaling adaptor [Source:HGNC Symbol;Acc:HGNC:989]
PPP4R1	#N/A	#N/A	#N/A	#N/A	#N/A	#N/A	#N/A	#N/A	#N/A	0.526136	#N/A	#N/A	#N/A	#N/A	#N/A	#N/A	#N/A	#N/A	#N/A	#N/A	#N/A	#N/A	#N/A	#N/A	#N/A	1.41498	#N/A	0.660903	#N/A	#N/A	#N/A	#N/A	#N/A	0.956962	0.747953	#N/A	0.855142	0.727351	0.768204	0.818685	0.702832	0.961875	0.600538	0.800889	0.934176	0.920236	0.708249	0.83165	1.56916	0.628483	0.67947	#N/A	#N/A	#N/A	#N/A	#N/A	#N/A	#N/A	#N/A	#N/A	#N/A	0.872933	#N/A	21	ENSG00000154845	PPP4R1	protein_coding	protein phosphatase 4 regulatory subunit 1 [Source:HGNC Symbol;Acc:HGNC:9320]
#259972	#N/A	#N/A	#N/A	#N/A	#N/A	#N/A	#N/A	#N/A	#N/A	0.478791	#N/A	#N/A	#N/A	#N/A	#N/A	#N/A	#N/A	#N/A	#N/A	#N/A	#N/A	#N/A	#N/A	#N/A	#N/A	0.69591	#N/A	#N/A	0.711989	#N/A	#N/A	#N/A	#N/A	#N/A	0.367522	0.746172	#N/A	0.4101	0.396476	0.41098	0.313018	0.469658	0.35587	0.305254	0.524798	0.587131	0.393563	0.505996	1.37888	0.46149	0.388871	#N/A	#N/A	#N/A	#N/A	#N/A	#N/A	#N/A	#N/A	#N/A	#N/A	0.696964	0.876537	21	ENSG00000259972		lncRNA	novel transcript, antisense to PSMD7
TTC21A	#N/A	#N/A	#N/A	#N/A	#N/A	#N/A	#N/A	#N/A	#N/A	1.24629	#N/A	#N/A	#N/A	#N/A	#N/A	#N/A	#N/A	#N/A	#N/A	#N/A	#N/A	#N/A	0.563002	#N/A	#N/A	#N/A	#N/A	#N/A	#N/A	#N/A	#N/A	#N/A	#N/A	#N/A	2.81211	0.491158	1.94845	1.63266	2.00431	2.11775	1.8421	1.8537	2.68622	2.08423	4.90121	1.85691	2.45589	2.92576	#N/A	2.64456	2.24538	1.07583	#N/A	#N/A	#N/A	0.403026	#N/A	#N/A	#N/A	#N/A	0.896986	#N/A	#N/A	21	ENSG00000168026	TTC21A	protein_coding	tetratricopeptide repeat domain 21A [Source:HGNC Symbol;Acc:HGNC:30761]
LINC00937	#N/A	#N/A	0.507276	0.228221	#N/A	0.144475	#N/A	#N/A	#N/A	0.47296	#N/A	#N/A	0.131313	#N/A	#N/A	#N/A	#N/A	#N/A	#N/A	#N/A	#N/A	#N/A	#N/A	#N/A	#N/A	#N/A	#N/A	#N/A	#N/A	#N/A	#N/A	#N/A	#N/A	#N/A	1.10341	#N/A	1.37411	1.96781	1.90286	1.48864	1.99359	0.952141	1.84885	0.709001	0.209259	0.215669	0.912999	1.58964	#N/A	1.85564	1.60074	#N/A	#N/A	#N/A	#N/A	#N/A	#N/A	#N/A	#N/A	#N/A	#N/A	0.123645	#N/A	21	ENSG00000226091	LINC00937	lncRNA	long intergenic non-protein coding RNA 937 [Source:HGNC Symbol;Acc:HGNC:48629]
CKAP4	#N/A	#N/A	#N/A	#N/A	#N/A	#N/A	#N/A	#N/A	#N/A	0.900909	#N/A	#N/A	#N/A	#N/A	#N/A	#N/A	#N/A	#N/A	#N/A	#N/A	#N/A	#N/A	#N/A	#N/A	#N/A	#N/A	#N/A	0.508432	0.515496	#N/A	#N/A	#N/A	#N/A	#N/A	1.82218	0.197475	2.29321	1.9797	2.68001	2.65164	2.23753	0.977769	2.16834	2.15753	2.09385	1.15199	2.04076	1.85693	#N/A	2.75243	2.18233	#N/A	0.724416	#N/A	#N/A	#N/A	#N/A	#N/A	#N/A	#N/A	0.461775	#N/A	#N/A	21	ENSG00000136026	CKAP4	protein_coding	cytoskeleton associated protein 4 [Source:HGNC Symbol;Acc:HGNC:16991]
SCARF2	#N/A	#N/A	#N/A	#N/A	#N/A	#N/A	#N/A	#N/A	#N/A	1.08932	#N/A	0.13682	#N/A	#N/A	#N/A	#N/A	#N/A	#N/A	#N/A	#N/A	#N/A	#N/A	#N/A	#N/A	#N/A	#N/A	0.427666	#N/A	#N/A	#N/A	#N/A	#N/A	0.301376	#N/A	4.20652	0.194755	3.69498	3.28861	2.6686	3.35841	4.45164	1.23235	3.48326	2.95573	0.905341	0.367798	3.7812	3.26679	0.303073	3.02266	3.9368	#N/A	#N/A	#N/A	#N/A	#N/A	#N/A	#N/A	#N/A	#N/A	#N/A	#N/A	#N/A	21	ENSG00000244486	SCARF2	protein_coding	scavenger receptor class F member 2 [Source:HGNC Symbol;Acc:HGNC:19869]
IQCB1	#N/A	#N/A	#N/A	#N/A	#N/A	0.572918	#N/A	#N/A	#N/A	0.473763	#N/A	1.05409	#N/A	#N/A	#N/A	#N/A	#N/A	#N/A	#N/A	#N/A	#N/A	#N/A	#N/A	#N/A	#N/A	#N/A	#N/A	#N/A	#N/A	#N/A	#N/A	#N/A	#N/A	#N/A	0.47588	1.05437	0.404309	0.459929	0.457067	0.476596	0.442668	0.584005	0.408108	0.523962	0.44873	0.802613	0.425308	0.516291	1.00231	0.388574	0.426476	#N/A	#N/A	#N/A	#N/A	#N/A	#N/A	#N/A	#N/A	#N/A	0.831676	#N/A	#N/A	21	ENSG00000173226	IQCB1	protein_coding	IQ motif containing B1 [Source:HGNC Symbol;Acc:HGNC:28949]
ENKD1	#N/A	#N/A	1.05852	#N/A	0.374788	0.234352	#N/A	#N/A	#N/A	0.627867	0.160432	#N/A	#N/A	#N/A	#N/A	#N/A	#N/A	#N/A	#N/A	#N/A	#N/A	#N/A	#N/A	#N/A	#N/A	#N/A	#N/A	#N/A	#N/A	#N/A	#N/A	#N/A	#N/A	#N/A	2.686	#N/A	2.33524	2.79878	1.82734	2.06695	2.67073	1.59386	1.39203	1.26943	1.7822	0.399791	1.39825	2.06853	0.163356	1.40457	2.32878	#N/A	#N/A	#N/A	#N/A	#N/A	#N/A	#N/A	#N/A	#N/A	#N/A	#N/A	#N/A	21	ENSG00000124074	ENKD1	protein_coding	enkurin domain containing 1 [Source:HGNC Symbol;Acc:HGNC:25246]
SYT17	#N/A	#N/A	#N/A	0.934408	0.504169	0.347477	#N/A	#N/A	#N/A	0.824859	#N/A	#N/A	#N/A	#N/A	#N/A	#N/A	#N/A	#N/A	#N/A	#N/A	#N/A	#N/A	#N/A	#N/A	#N/A	#N/A	#N/A	#N/A	#N/A	#N/A	#N/A	#N/A	#N/A	#N/A	1.93882	#N/A	1.37224	1.72435	1.74027	1.29603	1.91807	1.3305	1.10676	1.53575	2.03863	0.84416	1.21399	1.73426	#N/A	1.65821	1.80049	#N/A	#N/A	#N/A	#N/A	#N/A	#N/A	#N/A	#N/A	#N/A	#N/A	0.337957	0.157215	21	ENSG00000103528	SYT17	protein_coding	synaptotagmin 17 [Source:HGNC Symbol;Acc:HGNC:24119]
BTBD10	#N/A	#N/A	#N/A	#N/A	#N/A	#N/A	#N/A	#N/A	#N/A	0.480694	#N/A	0.848295	#N/A	#N/A	#N/A	#N/A	#N/A	#N/A	#N/A	#N/A	#N/A	#N/A	#N/A	#N/A	#N/A	#N/A	#N/A	#N/A	#N/A	#N/A	0.373949	#N/A	#N/A	#N/A	0.742747	1.06949	0.805538	0.694412	0.887266	0.761836	0.611071	0.815816	0.773981	0.753874	0.944712	1.29683	0.886894	0.935462	1.2481	0.818076	0.647405	#N/A	#N/A	#N/A	#N/A	#N/A	1.49555	#N/A	#N/A	#N/A	#N/A	#N/A	#N/A	21	ENSG00000148925	BTBD10	protein_coding	BTB domain containing 10 [Source:HGNC Symbol;Acc:HGNC:21445]
#253392	#N/A	#N/A	#N/A	#N/A	#N/A	#N/A	#N/A	#N/A	#N/A	0.966981	#N/A	#N/A	#N/A	#N/A	#N/A	0.341445	#N/A	#N/A	#N/A	#N/A	#N/A	#N/A	1.17332	#N/A	0.136483	#N/A	#N/A	#N/A	#N/A	#N/A	#N/A	#N/A	#N/A	#N/A	1.22157	#N/A	1.13941	1.51456	1.44858	1.03329	1.03798	1.56744	1.47438	1.1333	2.01556	1.12041	1.31805	1.47486	#N/A	1.43354	1.29728	#N/A	0.902762	#N/A	#N/A	0.410134	#N/A	#N/A	#N/A	#N/A	#N/A	#N/A	#N/A	21	ENSG00000253392		lncRNA	novel transcript, antisense to ZNF57
DSN1	#N/A	#N/A	#N/A	1.10264	#N/A	#N/A	#N/A	#N/A	#N/A	0.978253	#N/A	#N/A	#N/A	#N/A	#N/A	#N/A	#N/A	#N/A	#N/A	#N/A	#N/A	#N/A	#N/A	#N/A	#N/A	#N/A	#N/A	#N/A	#N/A	#N/A	#N/A	#N/A	#N/A	#N/A	0.934077	2.22557	1.77452	1.29994	0.982687	1.40836	0.981865	1.53391	0.926319	1.49187	1.10898	1.35011	1.01814	0.85792	1.06949	1.13891	1.25713	0.909596	#N/A	#N/A	#N/A	#N/A	#N/A	#N/A	#N/A	#N/A	#N/A	#N/A	1.25647	21	ENSG00000149636	DSN1	protein_coding	DSN1 component of MIS12 kinetochore complex [Source:HGNC Symbol;Acc:HGNC:16165]
IFIT1	#N/A	#N/A	#N/A	#N/A	#N/A	#N/A	#N/A	#N/A	#N/A	0.89244	#N/A	#N/A	#N/A	#N/A	#N/A	#N/A	#N/A	#N/A	#N/A	#N/A	#N/A	#N/A	#N/A	#N/A	#N/A	0.431501	#N/A	#N/A	#N/A	#N/A	#N/A	#N/A	0.7467	0.554303	3.65932	#N/A	4.78568	3.56745	5.48275	3.62821	5.29703	1.66234	4.98381	3.66165	3.6193	3.08359	4.07982	5.05047	#N/A	4.48445	3.82862	#N/A	#N/A	#N/A	#N/A	#N/A	#N/A	#N/A	#N/A	#N/A	#N/A	0.727076	0.469936	21	ENSG00000185745	IFIT1	protein_coding	interferon induced protein with tetratricopeptide repeats 1 [Source:HGNC Symbol;Acc:HGNC:5407]
#253853	#N/A	#N/A	#N/A	#N/A	#N/A	#N/A	#N/A	#N/A	#N/A	0.847	0.176589	#N/A	#N/A	#N/A	#N/A	#N/A	#N/A	#N/A	#N/A	#N/A	#N/A	#N/A	#N/A	#N/A	#N/A	#N/A	#N/A	#N/A	#N/A	#N/A	2.9063	#N/A	0.304164	0.184302	3.40645	0.196336	3.3092	3.72612	3.73315	3.70337	4.94414	2.97047	4.81981	2.63105	2.80819	0.761008	3.53016	4.44152	#N/A	4.30256	3.34374	#N/A	#N/A	#N/A	#N/A	#N/A	#N/A	#N/A	#N/A	#N/A	#N/A	#N/A	#N/A	21	ENSG00000253853		lncRNA	novel transcript
CLEC2B	#N/A	#N/A	#N/A	#N/A	#N/A	#N/A	#N/A	#N/A	#N/A	0.484528	#N/A	#N/A	#N/A	#N/A	#N/A	#N/A	#N/A	#N/A	#N/A	#N/A	#N/A	#N/A	#N/A	#N/A	#N/A	#N/A	#N/A	#N/A	#N/A	#N/A	#N/A	#N/A	#N/A	#N/A	2.92754	0.124833	0.353929	3.50029	6.28841	3.71888	3.56667	1.50897	3.86987	1.71661	0.963152	0.465896	4.0745	4.52547	#N/A	4.04001	2.14498	1.45087	0.623062	#N/A	#N/A	#N/A	#N/A	0.132089	#N/A	#N/A	0.354884	#N/A	#N/A	21	ENSG00000110852	CLEC2B	protein_coding	C-type lectin domain family 2 member B [Source:HGNC Symbol;Acc:HGNC:2053]
RIPK1	#N/A	#N/A	#N/A	#N/A	#N/A	#N/A	#N/A	#N/A	#N/A	0.426629	0.924204	#N/A	#N/A	#N/A	#N/A	#N/A	#N/A	#N/A	#N/A	#N/A	#N/A	#N/A	#N/A	#N/A	#N/A	0.863181	#N/A	#N/A	0.639718	#N/A	#N/A	#N/A	#N/A	#N/A	0.700412	#N/A	0.649309	0.68354	0.476011	0.63274	0.53532	0.696355	0.556494	0.643083	0.7002	0.834916	0.636988	0.723054	1.10515	0.517758	0.530315	#N/A	#N/A	#N/A	#N/A	#N/A	1.54741	#N/A	#N/A	#N/A	#N/A	#N/A	#N/A	21	ENSG00000137275	RIPK1	protein_coding	receptor interacting serine/threonine kinase 1 [Source:HGNC Symbol;Acc:HGNC:10019]
ITPRIPL2	#N/A	#N/A	#N/A	#N/A	#N/A	#N/A	#N/A	#N/A	#N/A	0.595645	1.23192	#N/A	#N/A	#N/A	#N/A	#N/A	#N/A	#N/A	#N/A	#N/A	#N/A	#N/A	#N/A	#N/A	#N/A	#N/A	#N/A	#N/A	#N/A	#N/A	#N/A	1.13567	#N/A	#N/A	1.09828	#N/A	1.4669	1.11777	0.948418	1.29	1.1253	0.958792	0.506753	0.570122	0.636987	1.16277	0.635339	0.837159	0.841543	0.668611	1.11051	#N/A	#N/A	#N/A	#N/A	#N/A	#N/A	#N/A	#N/A	#N/A	#N/A	1.8522	2.48671	21	ENSG00000205730	ITPRIPL2	protein_coding	ITPRIP like 2 [Source:HGNC Symbol;Acc:HGNC:27257]
HELZ2	#N/A	#N/A	#N/A	#N/A	#N/A	#N/A	#N/A	#N/A	#N/A	1.10787	#N/A	#N/A	#N/A	#N/A	#N/A	#N/A	#N/A	#N/A	#N/A	#N/A	#N/A	#N/A	#N/A	#N/A	#N/A	#N/A	1.00397	0.539133	#N/A	#N/A	1.39352	#N/A	#N/A	0.273703	7.46122	0.269279	4.79991	7.89486	4.58812	6.8951	7.15053	4.05859	7.19561	5.77753	4.58751	0.652805	5.29737	8.2365	#N/A	7.2911	5.45115	#N/A	#N/A	#N/A	#N/A	#N/A	#N/A	#N/A	#N/A	#N/A	#N/A	#N/A	#N/A	21	ENSG00000130589	HELZ2	protein_coding	helicase with zinc finger 2 [Source:HGNC Symbol;Acc:HGNC:30021]
#248858	#N/A	#N/A	#N/A	#N/A	#N/A	#N/A	#N/A	#N/A	#N/A	0.890981	#N/A	#N/A	1.15557	#N/A	#N/A	#N/A	#N/A	#N/A	#N/A	#N/A	#N/A	#N/A	#N/A	#N/A	#N/A	#N/A	1.77609	#N/A	1.09867	#N/A	#N/A	#N/A	#N/A	#N/A	2.1981	0.489247	2.15865	2.09562	2.6865	2.54689	2.51884	2.73106	1.98369	1.88076	1.61544	#N/A	1.54916	1.89683	#N/A	2.1449	2.52425	#N/A	#N/A	#N/A	#N/A	#N/A	#N/A	#N/A	#N/A	#N/A	#N/A	0.78588	0.526814	21	ENSG00000248858		lncRNA	uncharacterized LOC441369 [Source:NCBI gene (formerly Entrezgene);Acc:441369]
TXN	#N/A	#N/A	#N/A	#N/A	#N/A	#N/A	#N/A	#N/A	#N/A	0.294812	#N/A	#N/A	#N/A	#N/A	#N/A	#N/A	#N/A	#N/A	#N/A	#N/A	#N/A	#N/A	#N/A	#N/A	#N/A	#N/A	#N/A	0.13859	0.133145	#N/A	0.217545	#N/A	#N/A	#N/A	0.237403	#N/A	0.357593	0.362948	0.674558	0.886116	5.74212	0.220601	0.255237	0.21126	0.230339	0.173076	0.238886	0.229629	0.0935318	0.233545	1.01225	#N/A	#N/A	#N/A	#N/A	#N/A	#N/A	#N/A	#N/A	#N/A	#N/A	#N/A	0.118158	21	ENSG00000136810	TXN	protein_coding	thioredoxin [Source:HGNC Symbol;Acc:HGNC:12435]
#251199	#N/A	#N/A	#N/A	#N/A	#N/A	#N/A	#N/A	#N/A	#N/A	1.00378	#N/A	#N/A	#N/A	#N/A	#N/A	#N/A	#N/A	#N/A	#N/A	#N/A	#N/A	#N/A	#N/A	#N/A	#N/A	#N/A	1.69557	2.16612	#N/A	#N/A	#N/A	#N/A	#N/A	1.08968	3.74559	1.49431	3.47967	3.98542	4.61025	3.68498	3.45109	2.65605	5.15495	3.51242	2.71408	1.58306	3.62248	3.65455	#N/A	4.41838	3.71655	#N/A	#N/A	#N/A	#N/A	#N/A	#N/A	#N/A	#N/A	#N/A	#N/A	1.35964	#N/A	21	ENSG00000251199		lncRNA	novel transcript
#253194	#N/A	#N/A	#N/A	1.15554	#N/A	#N/A	#N/A	#N/A	#N/A	0.807359	1.09037	#N/A	#N/A	#N/A	#N/A	#N/A	#N/A	#N/A	#N/A	#N/A	#N/A	#N/A	#N/A	#N/A	#N/A	#N/A	#N/A	#N/A	1.88837	0.777809	#N/A	#N/A	#N/A	#N/A	1.28884	1.12478	1.00147	1.35049	1.08085	1.17254	1.32398	1.65575	0.905174	0.957584	1.43043	1.07667	1.11956	1.06533	#N/A	1.15201	1.25581	#N/A	#N/A	#N/A	#N/A	#N/A	#N/A	#N/A	#N/A	#N/A	#N/A	#N/A	#N/A	21	ENSG00000253194		lncRNA	novel transcript, antisense to FAM184A
CCDC180	#N/A	#N/A	#N/A	#N/A	#N/A	#N/A	#N/A	#N/A	#N/A	0.665409	#N/A	#N/A	#N/A	#N/A	#N/A	#N/A	#N/A	#N/A	#N/A	#N/A	#N/A	#N/A	#N/A	#N/A	#N/A	#N/A	1.42087	1.12041	1.4895	#N/A	#N/A	#N/A	#N/A	#N/A	0.817335	1.76582	0.69947	0.915505	1.18419	1.06685	0.955321	1.1764	1.1046	1.01195	0.82771	1.19444	0.974475	1.0882	1.0956	1.32562	1.10912	#N/A	#N/A	#N/A	#N/A	#N/A	#N/A	#N/A	#N/A	#N/A	#N/A	#N/A	#N/A	21	ENSG00000197816	CCDC180	protein_coding	coiled-coil domain containing 180 [Source:HGNC Symbol;Acc:HGNC:29303]
VANGL1	#N/A	#N/A	#N/A	#N/A	#N/A	#N/A	#N/A	#N/A	#N/A	0.87896	#N/A	#N/A	#N/A	#N/A	#N/A	#N/A	#N/A	#N/A	#N/A	#N/A	#N/A	#N/A	#N/A	#N/A	#N/A	#N/A	1.09215	#N/A	0.61591	#N/A	0.863784	#N/A	#N/A	#N/A	2.52873	#N/A	3.15075	2.75926	3.59828	2.76614	2.55494	1.9917	4.10576	3.10407	3.87479	1.58506	3.37724	2.63347	0.543229	3.76894	2.80282	#N/A	#N/A	#N/A	#N/A	#N/A	#N/A	#N/A	#N/A	#N/A	#N/A	0.457404	#N/A	21	ENSG00000173218	VANGL1	protein_coding	VANGL planar cell polarity protein 1 [Source:HGNC Symbol;Acc:HGNC:15512]
CDC27	#N/A	#N/A	#N/A	#N/A	#N/A	#N/A	#N/A	#N/A	#N/A	0.332224	#N/A	#N/A	#N/A	#N/A	#N/A	#N/A	#N/A	#N/A	#N/A	#N/A	#N/A	#N/A	#N/A	#N/A	#N/A	0.70675	#N/A	#N/A	#N/A	#N/A	#N/A	#N/A	#N/A	#N/A	0.606516	0.774411	0.720446	0.607832	0.652777	0.51094	0.525429	0.784186	0.459819	0.568545	0.695579	0.76004	0.502066	0.667197	1.43398	0.51722	0.405999	#N/A	#N/A	#N/A	#N/A	#N/A	#N/A	#N/A	#N/A	#N/A	0.488688	#N/A	1.17086	21	ENSG00000004897	CDC27	protein_coding	cell division cycle 27 [Source:HGNC Symbol;Acc:HGNC:1728]
#267313	#N/A	#N/A	#N/A	#N/A	#N/A	#N/A	#N/A	#N/A	#N/A	0.218279	#N/A	#N/A	#N/A	#N/A	#N/A	#N/A	#N/A	#N/A	#N/A	0.000450751	#N/A	#N/A	#N/A	#N/A	0.0243198	0.100149	0.133211	#N/A	0.0126775	#N/A	#N/A	#N/A	#N/A	#N/A	0.209841	#N/A	0.211082	0.212715	0.215423	0.20733	0.272853	0.186193	3.74948	0.176676	0.141027	0.136087	0.359916	0.186453	#N/A	0.199465	0.184257	#N/A	#N/A	#N/A	#N/A	#N/A	#N/A	#N/A	#N/A	#N/A	#N/A	#N/A	#N/A	21	ENSG00000267313		lncRNA	keratoconus gene 6 [Source:NCBI gene (formerly Entrezgene);Acc:641516]
TIA1	#N/A	#N/A	#N/A	#N/A	#N/A	#N/A	#N/A	#N/A	#N/A	#N/A	1.3877	#N/A	#N/A	#N/A	#N/A	#N/A	#N/A	#N/A	#N/A	#N/A	#N/A	#N/A	#N/A	#N/A	#N/A	#N/A	0.621072	0.800647	1.04529	#N/A	#N/A	#N/A	#N/A	#N/A	0.408713	1.2728	0.329337	0.413216	#N/A	0.319157	0.357097	0.946716	#N/A	#N/A	0.42051	0.931442	#N/A	0.413558	1.44136	0.349357	0.397208	#N/A	#N/A	#N/A	#N/A	#N/A	1.1373	0.89834	#N/A	#N/A	#N/A	1.00109	1.31746	21	ENSG00000116001	TIA1	protein_coding	TIA1 cytotoxic granule associated RNA binding protein [Source:HGNC Symbol;Acc:HGNC:11802]
BAG5	#N/A	#N/A	#N/A	#N/A	#N/A	#N/A	#N/A	#N/A	#N/A	#N/A	0.870063	#N/A	#N/A	#N/A	#N/A	#N/A	#N/A	#N/A	#N/A	#N/A	#N/A	#N/A	#N/A	#N/A	#N/A	#N/A	#N/A	#N/A	1.44475	#N/A	0.769156	#N/A	#N/A	#N/A	0.838664	#N/A	1.87183	0.673961	1.37178	0.968498	0.690215	0.883811	0.917037	1.28213	0.966611	1.19786	0.84603	0.881744	1.30858	1.15414	#N/A	1.20105	#N/A	1.32091	#N/A	#N/A	0.454527	#N/A	#N/A	#N/A	#N/A	#N/A	#N/A	21	ENSG00000166170	BAG5	protein_coding	BAG cochaperone 5 [Source:HGNC Symbol;Acc:HGNC:941]
ZNF667-AS1	#N/A	#N/A	#N/A	#N/A	#N/A	#N/A	#N/A	#N/A	#N/A	#N/A	0.822194	#N/A	#N/A	#N/A	#N/A	#N/A	#N/A	#N/A	#N/A	#N/A	#N/A	#N/A	#N/A	#N/A	#N/A	0.834949	1.81074	2.56573	1.87388	#N/A	#N/A	#N/A	#N/A	#N/A	0.814816	#N/A	1.28705	0.794072	2.0394	1.04065	#N/A	0.958719	1.63681	1.47554	1.4321	1.56939	1.40005	1.31439	1.03177	1.67986	#N/A	#N/A	#N/A	#N/A	#N/A	#N/A	#N/A	#N/A	#N/A	#N/A	#N/A	1.48155	1.08825	21	ENSG00000166770	ZNF667-AS1	lncRNA	ZNF667 antisense RNA 1 (head to head) [Source:HGNC Symbol;Acc:HGNC:44321]
MOXD1	#N/A	#N/A	0.217863	#N/A	#N/A	#N/A	#N/A	#N/A	#N/A	#N/A	#N/A	#N/A	#N/A	#N/A	#N/A	#N/A	#N/A	#N/A	#N/A	#N/A	#N/A	#N/A	#N/A	#N/A	#N/A	#N/A	#N/A	#N/A	0.147068	#N/A	#N/A	#N/A	#N/A	#N/A	0.26151	0.126299	0.214726	0.219327	0.261995	0.242061	0.933382	0.207756	0.735546	0.194717	0.204877	0.189867	0.382443	0.27263	#N/A	0.260226	0.239012	#N/A	0.106953	0.0923248	#N/A	#N/A	#N/A	#N/A	0.10339	#N/A	#N/A	#N/A	#N/A	21	ENSG00000079931	MOXD1	protein_coding	monooxygenase DBH like 1 [Source:HGNC Symbol;Acc:HGNC:21063]
TEX41	#N/A	#N/A	0.503115	#N/A	0.1557	0.166422	#N/A	#N/A	#N/A	#N/A	#N/A	#N/A	#N/A	#N/A	#N/A	#N/A	#N/A	#N/A	#N/A	#N/A	#N/A	#N/A	#N/A	#N/A	#N/A	#N/A	#N/A	#N/A	#N/A	#N/A	#N/A	#N/A	#N/A	#N/A	0.521253	0.077119	1.00099	0.244992	1.63253	2.11984	4.36918	0.20921	3.68364	0.377836	0.366807	0.199653	1.62017	0.570374	#N/A	0.986374	3.07592	#N/A	#N/A	#N/A	#N/A	#N/A	#N/A	#N/A	#N/A	#N/A	#N/A	0.0973275	0.105214	21	ENSG00000226674	TEX41	lncRNA	testis expressed 41 [Source:HGNC Symbol;Acc:HGNC:48667]
#285347	#N/A	#N/A	0.174594	0.159512	0.137999	#N/A	#N/A	#N/A	#N/A	#N/A	#N/A	#N/A	#N/A	#N/A	#N/A	#N/A	#N/A	#N/A	#N/A	#N/A	#N/A	#N/A	#N/A	#N/A	#N/A	#N/A	#N/A	#N/A	#N/A	#N/A	0.094359	#N/A	#N/A	#N/A	0.154725	#N/A	0.16659	0.17916	0.16143	0.16625	0.960518	0.169123	2.55157	0.170519	0.165833	0.15626	0.16933	0.144413	#N/A	0.176516	0.197978	0.133635	#N/A	#N/A	#N/A	#N/A	#N/A	#N/A	#N/A	#N/A	0.101194	#N/A	#N/A	21	ENSG00000285347		lncRNA	novel transcript
FGF1	#N/A	#N/A	0.787058	0.705933	0.61846	#N/A	0.355519	#N/A	#N/A	#N/A	#N/A	#N/A	#N/A	#N/A	#N/A	#N/A	#N/A	#N/A	#N/A	#N/A	#N/A	#N/A	#N/A	#N/A	#N/A	#N/A	0.895032	#N/A	0.528126	#N/A	#N/A	#N/A	#N/A	#N/A	1.58245	#N/A	1.26107	1.89734	2.87571	2.10683	2.19261	1.41862	3.69864	3.23823	2.46935	1.19496	3.18918	1.87788	#N/A	3.16553	1.81508	#N/A	#N/A	#N/A	#N/A	#N/A	#N/A	#N/A	#N/A	#N/A	#N/A	#N/A	#N/A	21	ENSG00000113578	FGF1	protein_coding	fibroblast growth factor 1 [Source:HGNC Symbol;Acc:HGNC:3665]
LINC02821	#N/A	#N/A	1.19369	#N/A	#N/A	#N/A	#N/A	#N/A	#N/A	#N/A	#N/A	#N/A	#N/A	#N/A	#N/A	#N/A	#N/A	#N/A	#N/A	#N/A	#N/A	#N/A	#N/A	#N/A	#N/A	#N/A	0.376383	#N/A	0.24589	#N/A	#N/A	#N/A	#N/A	#N/A	1.5276	0.19296	2.13078	2.14487	1.60296	2.74106	2.21735	1.40171	1.79772	1.34501	1.11242	#N/A	1.87572	1.69351	#N/A	2.33448	2.17349	#N/A	#N/A	#N/A	#N/A	0.135193	#N/A	#N/A	0.142138	#N/A	#N/A	0.223123	#N/A	21	ENSG00000257139	LINC02821	lncRNA	long intergenic non-protein coding RNA 2821 [Source:HGNC Symbol;Acc:HGNC:54352]
ZNF32	#N/A	#N/A	1.25933	0.730611	0.371657	#N/A	#N/A	#N/A	#N/A	#N/A	#N/A	#N/A	#N/A	#N/A	#N/A	#N/A	#N/A	#N/A	#N/A	#N/A	#N/A	#N/A	#N/A	#N/A	#N/A	#N/A	#N/A	#N/A	#N/A	#N/A	#N/A	#N/A	#N/A	#N/A	2.34777	0.147013	1.47925	2.05092	1.61404	1.22113	2.42458	0.915257	1.87127	1.40554	1.16717	#N/A	1.62326	1.92509	#N/A	1.36745	2.3878	1.28112	#N/A	#N/A	#N/A	#N/A	#N/A	#N/A	#N/A	#N/A	#N/A	0.345488	0.245826	21	ENSG00000169740	ZNF32	protein_coding	zinc finger protein 32 [Source:HGNC Symbol;Acc:HGNC:13095]
EPHB2	#N/A	#N/A	0.825449	0.379856	#N/A	#N/A	#N/A	#N/A	#N/A	#N/A	#N/A	#N/A	#N/A	#N/A	#N/A	#N/A	#N/A	#N/A	#N/A	#N/A	#N/A	#N/A	#N/A	#N/A	#N/A	#N/A	#N/A	#N/A	#N/A	#N/A	#N/A	#N/A	#N/A	#N/A	2.48108	#N/A	0.747372	2.39092	1.14796	1.40393	3.11843	0.693928	1.84885	1.24971	0.666443	0.360821	1.7421	2.67313	#N/A	1.46674	1.76942	0.997282	#N/A	#N/A	0.173896	#N/A	#N/A	0.135568	#N/A	#N/A	#N/A	0.184856	#N/A	21	ENSG00000133216	EPHB2	protein_coding	EPH receptor B2 [Source:HGNC Symbol;Acc:HGNC:3393]
ZSWIM4#132003	#N/A	#N/A	#N/A	#N/A	#N/A	0.908332	#N/A	#N/A	#N/A	#N/A	#N/A	#N/A	#N/A	#N/A	#N/A	#N/A	#N/A	#N/A	#N/A	#N/A	#N/A	#N/A	#N/A	#N/A	#N/A	0.844911	1.32939	1.38891	#N/A	#N/A	#N/A	#N/A	#N/A	#N/A	2.03192	#N/A	1.53976	2.02745	2.51436	2.15498	1.96349	2.53993	1.79335	1.50484	1.54543	1.54659	2.00936	1.93478	1.24052	1.75737	1.95072	#N/A	#N/A	#N/A	#N/A	#N/A	#N/A	#N/A	#N/A	#N/A	#N/A	#N/A	0.903171	21	ENSG00000132003	ZSWIM4	protein_coding	zinc finger SWIM-type containing 4 [Source:HGNC Symbol;Acc:HGNC:25704]
MICALL1	#N/A	#N/A	#N/A	#N/A	#N/A	#N/A	#N/A	#N/A	#N/A	#N/A	#N/A	#N/A	#N/A	0.600594	#N/A	#N/A	#N/A	#N/A	#N/A	#N/A	#N/A	#N/A	1.01175	#N/A	#N/A	#N/A	1.50399	#N/A	1.78873	#N/A	#N/A	#N/A	#N/A	#N/A	1.06779	1.51383	0.919565	1.05623	1.07907	0.899603	0.968862	1.10971	0.911	0.714258	1.26797	0.963373	0.957996	1.21624	1.51139	1.13932	1.22116	#N/A	#N/A	#N/A	#N/A	#N/A	#N/A	#N/A	#N/A	#N/A	#N/A	#N/A	#N/A	21	ENSG00000100139	MICALL1	protein_coding	MICAL like 1 [Source:HGNC Symbol;Acc:HGNC:29804]
MCTP1	#N/A	#N/A	#N/A	#N/A	#N/A	#N/A	#N/A	#N/A	#N/A	#N/A	#N/A	#N/A	#N/A	1.93841	#N/A	#N/A	#N/A	1.1772	#N/A	#N/A	#N/A	#N/A	#N/A	#N/A	#N/A	#N/A	#N/A	#N/A	#N/A	#N/A	0.801136	#N/A	1.07563	#N/A	5.25514	4.68109	2.91152	6.40343	3.03612	3.42972	5.77026	6.18619	3.89325	3.10266	3.77371	5.06992	3.39662	4.14203	#N/A	2.93234	6.33846	#N/A	#N/A	#N/A	1.57283	#N/A	#N/A	#N/A	#N/A	#N/A	#N/A	#N/A	#N/A	21	ENSG00000175471	MCTP1	protein_coding	multiple C2 and transmembrane domain containing 1 [Source:HGNC Symbol;Acc:HGNC:26183]
CAV1	#N/A	#N/A	#N/A	#N/A	#N/A	#N/A	#N/A	#N/A	#N/A	#N/A	#N/A	#N/A	#N/A	1.07142	#N/A	#N/A	#N/A	1.68793	#N/A	#N/A	#N/A	#N/A	#N/A	#N/A	#N/A	#N/A	0.794226	#N/A	1.31718	#N/A	#N/A	#N/A	#N/A	#N/A	6.81461	4.72687	5.11727	11.2738	4.57065	6.08138	7.93026	7.04818	8.02859	5.06299	5.37684	7.5181	6.31206	6.69706	#N/A	5.79771	7.59584	#N/A	#N/A	#N/A	#N/A	#N/A	#N/A	#N/A	#N/A	#N/A	#N/A	1.90029	#N/A	21	ENSG00000105974	CAV1	protein_coding	caveolin 1 [Source:HGNC Symbol;Acc:HGNC:1527]
SOX4	#N/A	#N/A	#N/A	#N/A	#N/A	#N/A	#N/A	#N/A	#N/A	#N/A	#N/A	#N/A	#N/A	1.10207	#N/A	#N/A	#N/A	#N/A	#N/A	#N/A	#N/A	#N/A	#N/A	#N/A	#N/A	1.39691	3.55275	#N/A	#N/A	#N/A	#N/A	#N/A	#N/A	#N/A	4.84592	2.10185	3.37717	5.11031	3.06748	4.67515	5.09215	5.92881	2.59581	2.50641	2.2823	2.93481	1.84384	3.2532	#N/A	1.91402	4.18466	#N/A	#N/A	#N/A	#N/A	#N/A	#N/A	#N/A	#N/A	#N/A	#N/A	2.96305	1.04831	21	ENSG00000124766	SOX4	protein_coding	SRY-box transcription factor 4 [Source:HGNC Symbol;Acc:HGNC:11200]
SLC9B2	#N/A	#N/A	#N/A	#N/A	#N/A	#N/A	#N/A	#N/A	#N/A	#N/A	#N/A	#N/A	#N/A	#N/A	#N/A	#N/A	#N/A	#N/A	#N/A	#N/A	#N/A	#N/A	#N/A	#N/A	#N/A	0.897376	4.2488	3.27721	2.71109	#N/A	#N/A	#N/A	#N/A	#N/A	1.19704	0.730101	1.20238	1.07004	1.97297	1.64807	1.29828	0.759031	1.49592	0.955226	1.33467	1.0141	0.982751	1.26899	#N/A	1.33989	0.727464	#N/A	#N/A	#N/A	#N/A	#N/A	#N/A	0.870006	#N/A	#N/A	#N/A	#N/A	#N/A	21	ENSG00000164038	SLC9B2	protein_coding	solute carrier family 9 member B2 [Source:HGNC Symbol;Acc:HGNC:25143]
CMTM8	#N/A	#N/A	#N/A	#N/A	#N/A	#N/A	#N/A	#N/A	#N/A	#N/A	#N/A	#N/A	#N/A	#N/A	#N/A	#N/A	#N/A	#N/A	#N/A	#N/A	#N/A	#N/A	#N/A	#N/A	#N/A	1.93894	1.17461	#N/A	#N/A	#N/A	1.20716	#N/A	1.36004	0.931719	5.87442	4.76662	3.77833	5.81277	3.47022	4.6863	6.5948	5.8683	5.08946	3.75003	4.95117	3.57209	4.32923	5.10526	#N/A	3.68287	5.1186	#N/A	#N/A	#N/A	#N/A	#N/A	#N/A	#N/A	#N/A	#N/A	#N/A	#N/A	#N/A	21	ENSG00000170293	CMTM8	protein_coding	CKLF like MARVEL transmembrane domain containing 8 [Source:HGNC Symbol;Acc:HGNC:19179]
DCLK2	#N/A	#N/A	#N/A	#N/A	#N/A	#N/A	#N/A	#N/A	#N/A	#N/A	#N/A	#N/A	#N/A	#N/A	#N/A	#N/A	#N/A	#N/A	#N/A	#N/A	#N/A	#N/A	#N/A	#N/A	#N/A	#N/A	2.34343	1.45237	1.47241	#N/A	#N/A	#N/A	#N/A	#N/A	3.65594	4.60815	2.14858	3.38147	2.64402	3.0593	4.29168	2.36226	2.51463	1.79821	1.7906	1.3763	1.20198	2.16934	#N/A	1.55219	3.17499	#N/A	#N/A	#N/A	#N/A	#N/A	#N/A	#N/A	#N/A	#N/A	#N/A	3.38647	2.40968	21	ENSG00000170390	DCLK2	protein_coding	doublecortin like kinase 2 [Source:HGNC Symbol;Acc:HGNC:19002]
TUSC3	#N/A	#N/A	#N/A	#N/A	#N/A	#N/A	#N/A	#N/A	#N/A	#N/A	#N/A	#N/A	#N/A	#N/A	#N/A	#N/A	#N/A	#N/A	#N/A	#N/A	#N/A	#N/A	#N/A	#N/A	#N/A	#N/A	1.52523	#N/A	1.43254	#N/A	1.16713	#N/A	0.734717	#N/A	7.46404	0.91598	4.02159	6.70394	3.5711	4.2485	7.5235	4.00392	5.8282	4.16588	2.99392	3.86903	4.47468	5.568	#N/A	3.82036	4.62613	#N/A	#N/A	#N/A	#N/A	#N/A	#N/A	#N/A	#N/A	#N/A	#N/A	1.14802	#N/A	21	ENSG00000104723	TUSC3	protein_coding	tumor suppressor candidate 3 [Source:HGNC Symbol;Acc:HGNC:30242]
#236332	#N/A	#N/A	#N/A	#N/A	#N/A	#N/A	#N/A	#N/A	#N/A	#N/A	#N/A	#N/A	#N/A	#N/A	#N/A	#N/A	#N/A	#N/A	#N/A	#N/A	#N/A	#N/A	#N/A	#N/A	#N/A	#N/A	0.161925	0.141005	0.146095	#N/A	#N/A	#N/A	#N/A	#N/A	0.216425	#N/A	0.171264	0.170023	0.186028	0.236271	0.367841	0.199202	0.255989	0.145156	0.188687	0.16673	0.246859	0.223472	#N/A	0.230508	0.202245	0.134806	0.0946009	#N/A	#N/A	#N/A	#N/A	#N/A	#N/A	#N/A	#N/A	0.112207	#N/A	21	ENSG00000236332		lncRNA	novel transcript
TBCD#141556	#N/A	#N/A	#N/A	#N/A	#N/A	#N/A	#N/A	#N/A	#N/A	#N/A	#N/A	#N/A	#N/A	#N/A	#N/A	#N/A	#N/A	#N/A	#N/A	#N/A	#N/A	#N/A	#N/A	#N/A	#N/A	#N/A	0.551772	#N/A	0.772014	#N/A	#N/A	#N/A	#N/A	#N/A	0.847712	1.30803	0.665629	0.90874	0.697417	0.75654	0.796386	1.04361	0.74585	0.913257	0.863792	0.998443	0.745545	0.903964	1.13486	0.685903	0.867871	#N/A	#N/A	#N/A	0.597679	#N/A	#N/A	#N/A	#N/A	#N/A	0.559305	#N/A	#N/A	21	ENSG00000141556	TBCD	protein_coding	tubulin folding cofactor D [Source:HGNC Symbol;Acc:HGNC:11581]
SMCO4	#N/A	#N/A	#N/A	#N/A	#N/A	#N/A	#N/A	#N/A	#N/A	#N/A	#N/A	#N/A	#N/A	#N/A	#N/A	#N/A	#N/A	#N/A	#N/A	#N/A	#N/A	#N/A	#N/A	#N/A	#N/A	#N/A	#N/A	#N/A	#N/A	#N/A	1.11409	#N/A	0.794396	0.535388	1.1078	0.533243	1.42323	0.863028	2.065	1.82687	0.911375	1.12279	1.46524	#N/A	1.12682	#N/A	0.979523	0.838471	#N/A	1.28632	0.958905	0.92875	1.0966	#N/A	#N/A	#N/A	#N/A	#N/A	#N/A	#N/A	#N/A	0.54843	0.363515	21	ENSG00000166002	SMCO4	protein_coding	single-pass membrane protein with coiled-coil domains 4 [Source:HGNC Symbol;Acc:HGNC:24810]
IGFBP4	#N/A	#N/A	#N/A	#N/A	#N/A	#N/A	#N/A	#N/A	#N/A	#N/A	#N/A	#N/A	#N/A	#N/A	#N/A	#N/A	#N/A	#N/A	#N/A	#N/A	#N/A	#N/A	#N/A	#N/A	#N/A	#N/A	#N/A	#N/A	#N/A	#N/A	1.48182	#N/A	1.20113	1.82592	9.86983	4.0641	7.95579	10.2929	4.68892	8.11139	13.3301	8.91646	9.73921	6.90288	8.26938	6.12701	8.74024	10.374	1.85388	6.15115	8.38308	#N/A	#N/A	#N/A	#N/A	#N/A	#N/A	#N/A	#N/A	#N/A	#N/A	1.30637	#N/A	21	ENSG00000141753	IGFBP4	protein_coding	insulin like growth factor binding protein 4 [Source:HGNC Symbol;Acc:HGNC:5473]
KPNA2	#N/A	#N/A	#N/A	#N/A	#N/A	#N/A	#N/A	#N/A	#N/A	#N/A	#N/A	#N/A	#N/A	#N/A	#N/A	#N/A	#N/A	#N/A	#N/A	#N/A	#N/A	#N/A	#N/A	#N/A	#N/A	#N/A	#N/A	#N/A	#N/A	#N/A	1.5117	#N/A	#N/A	#N/A	1.23641	0.774399	1.79404	1.26844	1.9166	1.49782	1.37232	1.11078	1.40866	1.4512	1.16337	0.963797	1.07548	1.44181	#N/A	1.21286	0.882957	1.31528	1.27049	#N/A	0.733612	#N/A	#N/A	#N/A	#N/A	#N/A	0.878036	#N/A	#N/A	21	ENSG00000182481	KPNA2	protein_coding	karyopherin subunit alpha 2 [Source:HGNC Symbol;Acc:HGNC:6395]
C1orf21	1.06523	2.10185	#N/A	#N/A	#N/A	#N/A	#N/A	#N/A	#N/A	#N/A	#N/A	#N/A	#N/A	#N/A	#N/A	#N/A	#N/A	#N/A	#N/A	0.770018	#N/A	#N/A	#N/A	#N/A	#N/A	#N/A	3.76962	3.47959	3.42984	2.7561	0.447341	0.805428	#N/A	#N/A	#N/A	#N/A	#N/A	#N/A	#N/A	#N/A	#N/A	#N/A	#N/A	#N/A	#N/A	#N/A	#N/A	#N/A	#N/A	#N/A	#N/A	2.20163	1.80536	1.29702	2.86142	1.7588	2.92413	2.50906	0.632914	1.34017	#N/A	2.34862	1.17399	20	ENSG00000116667	C1orf21	protein_coding	chromosome 1 open reading frame 21 [Source:HGNC Symbol;Acc:HGNC:15494]
SP110	2.10158	#N/A	#N/A	#N/A	#N/A	#N/A	#N/A	#N/A	#N/A	#N/A	#N/A	#N/A	#N/A	#N/A	#N/A	#N/A	#N/A	#N/A	#N/A	#N/A	#N/A	#N/A	#N/A	#N/A	#N/A	#N/A	#N/A	#N/A	#N/A	#N/A	#N/A	#N/A	#N/A	#N/A	4.14266	2.72083	3.73772	4.15285	4.16989	4.30393	4.53434	2.92246	4.41555	3.45083	3.75219	3.128	3.52773	4.87159	1.7749	4.15552	3.45733	#N/A	0.687367	#N/A	#N/A	#N/A	#N/A	#N/A	#N/A	#N/A	1.12293	#N/A	#N/A	20	ENSG00000135899	SP110	protein_coding	SP110 nuclear body protein [Source:HGNC Symbol;Acc:HGNC:5401]
PTBP3	1.40899	#N/A	#N/A	#N/A	#N/A	#N/A	#N/A	#N/A	#N/A	0.452927	#N/A	#N/A	#N/A	#N/A	#N/A	#N/A	#N/A	#N/A	#N/A	#N/A	#N/A	#N/A	#N/A	#N/A	#N/A	#N/A	#N/A	#N/A	#N/A	#N/A	#N/A	#N/A	#N/A	0.728079	1.41625	1.7805	1.37777	1.44546	1.7075	1.47783	1.26977	1.60718	1.29026	1.71635	1.59252	1.4213	1.33313	1.50064	1.36697	1.37556	1.15719	#N/A	#N/A	#N/A	#N/A	#N/A	#N/A	#N/A	#N/A	#N/A	#N/A	#N/A	#N/A	20	ENSG00000119314	PTBP3	protein_coding	polypyrimidine tract binding protein 3 [Source:HGNC Symbol;Acc:HGNC:10253]
TPM4	1.64765	#N/A	#N/A	#N/A	#N/A	#N/A	#N/A	#N/A	#N/A	1.34843	#N/A	#N/A	#N/A	#N/A	#N/A	#N/A	#N/A	#N/A	#N/A	#N/A	#N/A	#N/A	#N/A	#N/A	#N/A	1.52709	#N/A	#N/A	#N/A	#N/A	#N/A	#N/A	#N/A	#N/A	11.3361	5.86905	9.22977	11.7416	6.67934	7.11297	10.5076	7.47368	10.39	6.89838	5.91436	8.06018	7.55358	8.7125	2.67981	9.61943	8.8403	#N/A	#N/A	#N/A	#N/A	#N/A	#N/A	#N/A	#N/A	#N/A	#N/A	#N/A	#N/A	20	ENSG00000167460	TPM4	protein_coding	tropomyosin 4 [Source:HGNC Symbol;Acc:HGNC:12013]
TRPV2	0.460306	#N/A	#N/A	#N/A	#N/A	#N/A	#N/A	1.13612	#N/A	0.971404	#N/A	#N/A	#N/A	#N/A	#N/A	#N/A	#N/A	#N/A	#N/A	#N/A	#N/A	#N/A	#N/A	#N/A	#N/A	#N/A	#N/A	#N/A	#N/A	#N/A	#N/A	#N/A	#N/A	#N/A	4.25248	1.11924	4.82706	6.29542	5.26234	5.14353	6.45573	4.50926	7.25527	4.27572	5.56621	2.42404	5.31493	5.19895	1.32997	4.93505	4.41821	#N/A	#N/A	#N/A	#N/A	#N/A	#N/A	#N/A	#N/A	#N/A	#N/A	#N/A	#N/A	20	ENSG00000187688	TRPV2	protein_coding	transient receptor potential cation channel subfamily V member 2 [Source:HGNC Symbol;Acc:HGNC:18082]
PSIP1	1.28604	#N/A	#N/A	#N/A	#N/A	#N/A	#N/A	#N/A	#N/A	0.710412	0.862134	#N/A	#N/A	#N/A	#N/A	#N/A	#N/A	#N/A	#N/A	#N/A	#N/A	#N/A	#N/A	#N/A	#N/A	#N/A	#N/A	#N/A	#N/A	#N/A	#N/A	#N/A	#N/A	#N/A	0.769941	1.90158	1.23816	0.893126	0.973101	1.03475	0.793312	0.9152	0.589107	0.846308	0.781998	0.854897	0.561056	0.818801	#N/A	0.63251	0.986353	#N/A	#N/A	#N/A	#N/A	#N/A	1.14343	#N/A	#N/A	#N/A	#N/A	#N/A	#N/A	20	ENSG00000164985	PSIP1	protein_coding	PC4 and SFRS1 interacting protein 1 [Source:HGNC Symbol;Acc:HGNC:9527]
HIVEP2	0.859423	#N/A	0.573406	0.849419	0.650996	0.958696	0.812207	0.507184	1.28375	#N/A	0.876796	#N/A	0.704208	#N/A	#N/A	#N/A	#N/A	#N/A	#N/A	#N/A	#N/A	#N/A	#N/A	#N/A	#N/A	#N/A	1.30969	0.897377	0.795207	1.51513	#N/A	#N/A	#N/A	#N/A	#N/A	#N/A	#N/A	#N/A	#N/A	#N/A	#N/A	#N/A	#N/A	#N/A	#N/A	#N/A	#N/A	#N/A	0.49331	#N/A	#N/A	#N/A	#N/A	0.538093	#N/A	#N/A	1.91079	0.84704	0.491555	#N/A	#N/A	#N/A	1.28501	20	ENSG00000010818	HIVEP2	protein_coding	HIVEP zinc finger 2 [Source:HGNC Symbol;Acc:HGNC:4921]
SLC35F2	0.533157	#N/A	#N/A	#N/A	#N/A	1.46991	#N/A	#N/A	1.0076	#N/A	#N/A	#N/A	#N/A	#N/A	#N/A	#N/A	#N/A	#N/A	#N/A	#N/A	#N/A	#N/A	#N/A	#N/A	#N/A	#N/A	1.14587	#N/A	1.06961	#N/A	#N/A	#N/A	#N/A	#N/A	1.38821	1.58586	1.50657	2.05098	1.88116	1.78308	1.81083	1.79615	1.70716	#N/A	1.70711	0.954912	1.66848	2.27308	#N/A	1.91202	#N/A	#N/A	1.05145	#N/A	#N/A	#N/A	#N/A	#N/A	#N/A	#N/A	#N/A	#N/A	#N/A	20	ENSG00000110660	SLC35F2	protein_coding	solute carrier family 35 member F2 [Source:HGNC Symbol;Acc:HGNC:23615]
RNF19B	1.00947	#N/A	#N/A	#N/A	#N/A	#N/A	#N/A	#N/A	#N/A	0.894491	0.998001	#N/A	#N/A	#N/A	#N/A	#N/A	#N/A	#N/A	#N/A	#N/A	#N/A	#N/A	#N/A	#N/A	#N/A	#N/A	#N/A	#N/A	#N/A	#N/A	0.94524	#N/A	#N/A	#N/A	0.873912	#N/A	1.32806	0.942076	1.10157	0.882913	0.956892	0.955035	0.932351	0.902135	1.33155	1.12958	0.937877	0.814148	1.80501	0.704752	1.15019	#N/A	#N/A	#N/A	#N/A	#N/A	#N/A	#N/A	#N/A	#N/A	#N/A	#N/A	#N/A	20	ENSG00000116514	RNF19B	protein_coding	ring finger protein 19B [Source:HGNC Symbol;Acc:HGNC:26886]
ENOX1	1.16236	#N/A	2.79757	2.48474	2.7453	3.60966	1.6077	1.32672	1.22696	#N/A	1.3868	#N/A	#N/A	#N/A	#N/A	#N/A	#N/A	#N/A	#N/A	#N/A	#N/A	#N/A	#N/A	#N/A	#N/A	#N/A	1.58097	1.47116	1.05365	#N/A	#N/A	#N/A	#N/A	#N/A	1.89993	#N/A	#N/A	2.02056	#N/A	1.63999	2.9779	3.09758	#N/A	#N/A	#N/A	#N/A	#N/A	#N/A	#N/A	#N/A	3.05396	#N/A	#N/A	#N/A	#N/A	#N/A	#N/A	#N/A	#N/A	#N/A	#N/A	3.22362	3.49838	20	ENSG00000120658	ENOX1	protein_coding	ecto-NOX disulfide-thiol exchanger 1 [Source:HGNC Symbol;Acc:HGNC:25474]
ZNF141	1.12909	#N/A	#N/A	#N/A	0.609472	#N/A	#N/A	#N/A	0.930347	0.454768	#N/A	#N/A	#N/A	#N/A	#N/A	#N/A	#N/A	#N/A	#N/A	#N/A	#N/A	#N/A	#N/A	#N/A	#N/A	#N/A	#N/A	#N/A	0.633724	#N/A	#N/A	#N/A	#N/A	#N/A	0.691802	#N/A	0.889272	0.8019	0.797692	0.717339	0.612002	#N/A	0.557414	0.568923	0.882753	0.761455	0.479926	0.677771	#N/A	0.775809	0.832124	#N/A	#N/A	#N/A	#N/A	#N/A	#N/A	#N/A	#N/A	#N/A	1.0352	#N/A	#N/A	20	ENSG00000131127	ZNF141	protein_coding	zinc finger protein 141 [Source:HGNC Symbol;Acc:HGNC:12926]
#286133	0.112067	#N/A	#N/A	#N/A	#N/A	#N/A	#N/A	#N/A	#N/A	#N/A	#N/A	#N/A	0.346829	#N/A	#N/A	#N/A	#N/A	#N/A	#N/A	#N/A	#N/A	#N/A	#N/A	#N/A	#N/A	#N/A	0.37224	0.233742	#N/A	#N/A	#N/A	#N/A	#N/A	#N/A	1.30292	#N/A	1.42209	1.04792	1.82965	1.58548	1.3804	#N/A	1.87553	1.30964	#N/A	0.537516	1.06582	1.68704	#N/A	0.988421	1.51124	#N/A	#N/A	#N/A	#N/A	0.121381	#N/A	0.152075	#N/A	#N/A	0.212698	#N/A	#N/A	20	ENSG00000286133		lncRNA	novel transcript
PLOD3	1.72216	#N/A	#N/A	#N/A	#N/A	#N/A	#N/A	#N/A	#N/A	0.731289	#N/A	#N/A	#N/A	#N/A	#N/A	#N/A	#N/A	#N/A	#N/A	#N/A	#N/A	#N/A	#N/A	#N/A	#N/A	#N/A	#N/A	#N/A	#N/A	#N/A	#N/A	#N/A	#N/A	#N/A	1.91378	1.469	2.59579	2.06253	2.58138	2.31096	2.15489	1.78571	2.15449	2.09857	2.40172	1.4267	2.05768	2.16765	2.98401	2.36715	2.07889	#N/A	#N/A	#N/A	#N/A	#N/A	#N/A	#N/A	#N/A	#N/A	#N/A	1.2394	#N/A	20	ENSG00000106397	PLOD3	protein_coding	procollagen-lysine,2-oxoglutarate 5-dioxygenase 3 [Source:HGNC Symbol;Acc:HGNC:9083]
MPDZ	0.751502	6.1614	#N/A	#N/A	#N/A	#N/A	#N/A	#N/A	#N/A	#N/A	#N/A	#N/A	#N/A	#N/A	#N/A	#N/A	#N/A	#N/A	#N/A	#N/A	#N/A	#N/A	#N/A	#N/A	#N/A	0.993479	3.64149	3.25643	4.5871	2.16196	#N/A	#N/A	#N/A	#N/A	#N/A	#N/A	0.276768	#N/A	0.427809	0.28189	#N/A	0.34818	0.315823	0.312094	#N/A	0.50445	0.264713	0.41932	0.567646	0.383206	#N/A	#N/A	#N/A	#N/A	#N/A	#N/A	#N/A	#N/A	#N/A	#N/A	#N/A	3.93872	3.34401	20	ENSG00000107186	MPDZ	protein_coding	multiple PDZ domain crumbs cell polarity complex component [Source:HGNC Symbol;Acc:HGNC:7208]
ZNF512	1.20992	#N/A	#N/A	#N/A	#N/A	#N/A	#N/A	#N/A	#N/A	1.03819	#N/A	#N/A	#N/A	#N/A	#N/A	#N/A	#N/A	#N/A	#N/A	#N/A	#N/A	#N/A	#N/A	#N/A	#N/A	0.878765	#N/A	#N/A	#N/A	#N/A	#N/A	#N/A	#N/A	#N/A	1.10279	1.89616	1.58113	1.2738	1.86484	1.33818	1.14441	1.03406	1.6667	1.71646	1.81703	1.29273	1.18739	1.34544	1.29956	1.95454	1.09111	#N/A	#N/A	#N/A	#N/A	#N/A	#N/A	#N/A	#N/A	#N/A	#N/A	#N/A	#N/A	20	ENSG00000243943	ZNF512	protein_coding	zinc finger protein 512 [Source:HGNC Symbol;Acc:HGNC:29380]
FCHO2	0.756663	1.23107	#N/A	#N/A	#N/A	#N/A	#N/A	#N/A	#N/A	#N/A	#N/A	#N/A	#N/A	#N/A	#N/A	#N/A	#N/A	#N/A	#N/A	#N/A	#N/A	#N/A	#N/A	#N/A	#N/A	#N/A	#N/A	#N/A	#N/A	#N/A	#N/A	#N/A	#N/A	#N/A	0.334967	#N/A	0.302532	0.307378	0.511705	0.372144	#N/A	0.347385	0.427465	0.489487	0.595262	0.741095	0.402272	0.548976	#N/A	0.575904	0.301572	#N/A	#N/A	0.527892	#N/A	#N/A	0.863045	#N/A	#N/A	#N/A	#N/A	2.54452	2.2192	20	ENSG00000157107	FCHO2	protein_coding	FCH and mu domain containing endocytic adaptor 2 [Source:HGNC Symbol;Acc:HGNC:25180]
CCSER2	0.62911	#N/A	0.298654	#N/A	#N/A	0.671255	0.584743	0.61529	1.71469	#N/A	1.24105	#N/A	#N/A	#N/A	#N/A	#N/A	#N/A	#N/A	#N/A	1.17644	#N/A	#N/A	#N/A	#N/A	#N/A	#N/A	0.725896	1.03824	0.618757	0.933836	#N/A	#N/A	#N/A	#N/A	#N/A	#N/A	#N/A	#N/A	#N/A	#N/A	#N/A	#N/A	#N/A	#N/A	#N/A	#N/A	#N/A	#N/A	#N/A	#N/A	#N/A	0.261197	#N/A	0.468748	1.00262	1.34616	1.48563	1.43082	0.511741	1.23409	#N/A	#N/A	#N/A	20	ENSG00000107771	CCSER2	protein_coding	coiled-coil serine rich protein 2 [Source:HGNC Symbol;Acc:HGNC:29197]
CDC25B	1.19677	#N/A	#N/A	#N/A	#N/A	#N/A	#N/A	#N/A	#N/A	1.18819	#N/A	#N/A	#N/A	#N/A	#N/A	#N/A	#N/A	#N/A	#N/A	#N/A	#N/A	#N/A	#N/A	#N/A	#N/A	#N/A	#N/A	#N/A	1.53352	#N/A	#N/A	#N/A	#N/A	#N/A	4.30797	2.44061	3.10623	3.96365	3.60913	4.61758	4.36498	3.26505	3.58714	3.40453	3.71544	3.1704	2.75528	4.07499	1.14812	3.06849	4.38661	#N/A	#N/A	#N/A	#N/A	#N/A	#N/A	#N/A	#N/A	#N/A	#N/A	#N/A	#N/A	20	ENSG00000101224	CDC25B	protein_coding	cell division cycle 25B [Source:HGNC Symbol;Acc:HGNC:1726]
ZNF789	1.13148	#N/A	#N/A	#N/A	#N/A	1.17897	#N/A	#N/A	#N/A	0.766368	#N/A	#N/A	#N/A	#N/A	#N/A	#N/A	#N/A	#N/A	#N/A	#N/A	#N/A	#N/A	#N/A	#N/A	#N/A	#N/A	#N/A	#N/A	#N/A	#N/A	#N/A	#N/A	#N/A	#N/A	0.987402	1.26397	0.877442	0.827649	0.702423	0.717155	0.762367	0.983453	0.880992	0.886589	0.932608	1.23329	0.848714	0.90118	#N/A	0.927644	0.841599	#N/A	#N/A	#N/A	#N/A	1.38078	#N/A	#N/A	#N/A	#N/A	#N/A	#N/A	#N/A	20	ENSG00000198556	ZNF789	protein_coding	zinc finger protein 789 [Source:HGNC Symbol;Acc:HGNC:27801]
LINC02977	0.0504152	#N/A	#N/A	#N/A	#N/A	#N/A	#N/A	#N/A	#N/A	0.138468	#N/A	#N/A	#N/A	#N/A	#N/A	#N/A	#N/A	#N/A	#N/A	#N/A	#N/A	#N/A	#N/A	#N/A	#N/A	#N/A	#N/A	#N/A	#N/A	#N/A	#N/A	#N/A	0.0857132	#N/A	0.192348	0.114023	0.230289	0.235143	0.215084	0.223999	0.273638	0.166173	0.278213	0.20815	0.200958	0.167668	0.240051	0.2058	#N/A	0.198548	0.199956	#N/A	#N/A	#N/A	#N/A	#N/A	#N/A	#N/A	#N/A	#N/A	0.109542	#N/A	#N/A	20	ENSG00000259953	LINC02977	lncRNA	long intergenic non-protein coding RNA 2977 [Source:HGNC Symbol;Acc:HGNC:56036]
KDELR3	0.379433	#N/A	0.8501	#N/A	#N/A	#N/A	0.830644	1.51333	0.675702	0.890401	0.469669	#N/A	#N/A	#N/A	#N/A	#N/A	#N/A	#N/A	#N/A	#N/A	#N/A	#N/A	#N/A	#N/A	#N/A	#N/A	1.59623	#N/A	1.07103	#N/A	1.19119	#N/A	0.717796	#N/A	#N/A	#N/A	1.22751	#N/A	#N/A	#N/A	#N/A	#N/A	#N/A	#N/A	#N/A	#N/A	0.673406	0.692978	#N/A	#N/A	#N/A	0.795074	0.68543	0.530477	#N/A	0.444891	#N/A	0.58754	#N/A	#N/A	#N/A	0.735997	#N/A	20	ENSG00000100196	KDELR3	protein_coding	KDEL endoplasmic reticulum protein retention receptor 3 [Source:HGNC Symbol;Acc:HGNC:6306]
AHDC1	0.790211	3.10216	1.77177	1.31205	1.55378	2.33795	1.84775	0.839065	2.07861	#N/A	1.2028	#N/A	0.766041	#N/A	#N/A	#N/A	#N/A	#N/A	#N/A	#N/A	#N/A	#N/A	#N/A	#N/A	#N/A	#N/A	1.62317	1.58136	1.91034	2.35515	#N/A	#N/A	#N/A	#N/A	#N/A	#N/A	#N/A	#N/A	#N/A	#N/A	#N/A	0.310278	#N/A	#N/A	#N/A	#N/A	#N/A	#N/A	#N/A	#N/A	#N/A	#N/A	#N/A	#N/A	#N/A	#N/A	1.13983	0.998067	#N/A	#N/A	#N/A	2.70102	2.02561	20	ENSG00000126705	AHDC1	protein_coding	AT-hook DNA binding motif containing 1 [Source:HGNC Symbol;Acc:HGNC:25230]
DENND2B-AS1	0.931229	0.545713	1.00588	#N/A	1.62324	2.52404	1.10069	1.97976	1.2999	0.646073	#N/A	#N/A	#N/A	#N/A	#N/A	#N/A	#N/A	#N/A	#N/A	#N/A	#N/A	#N/A	#N/A	#N/A	#N/A	1.07789	4.33643	3.12925	3.09078	#N/A	#N/A	#N/A	#N/A	#N/A	0.637606	#N/A	0.590053	0.563058	#N/A	0.642806	#N/A	#N/A	#N/A	1.13118	#N/A	#N/A	#N/A	#N/A	#N/A	#N/A	#N/A	#N/A	#N/A	#N/A	#N/A	#N/A	#N/A	#N/A	#N/A	#N/A	#N/A	3.63076	1.79543	20	ENSG00000255159	DENND2B-AS1	lncRNA	DENND2B antisense RNA 1 [Source:HGNC Symbol;Acc:HGNC:56176]
TAGLN2	0.574704	#N/A	#N/A	#N/A	#N/A	#N/A	#N/A	#N/A	#N/A	2.05673	#N/A	#N/A	#N/A	#N/A	#N/A	#N/A	#N/A	#N/A	#N/A	#N/A	#N/A	#N/A	#N/A	#N/A	#N/A	1.72442	#N/A	#N/A	#N/A	#N/A	#N/A	#N/A	#N/A	#N/A	10.6185	5.11751	10.8658	8.72186	7.34827	8.76591	13.8933	9.39873	13.5415	9.88135	9.0471	7.12176	11.6496	11.1948	2.13447	8.89014	11.4711	#N/A	#N/A	#N/A	#N/A	#N/A	#N/A	#N/A	#N/A	#N/A	#N/A	#N/A	#N/A	20	ENSG00000158710	TAGLN2	protein_coding	transgelin 2 [Source:HGNC Symbol;Acc:HGNC:11554]
RALB	1.03264	#N/A	#N/A	#N/A	#N/A	#N/A	#N/A	#N/A	#N/A	0.742366	#N/A	#N/A	#N/A	#N/A	#N/A	#N/A	#N/A	#N/A	#N/A	#N/A	#N/A	#N/A	#N/A	#N/A	#N/A	#N/A	#N/A	#N/A	#N/A	#N/A	0.608199	#N/A	#N/A	#N/A	6.18483	4.49013	5.0042	6.01246	4.95371	4.93239	6.73853	4.14786	5.38858	5.55281	4.27171	7.06967	3.93387	4.66311	2.26799	3.96324	5.9061	#N/A	#N/A	#N/A	#N/A	#N/A	#N/A	#N/A	#N/A	#N/A	#N/A	#N/A	#N/A	20	ENSG00000144118	RALB	protein_coding	RAS like proto-oncogene B [Source:HGNC Symbol;Acc:HGNC:9840]
DNAJC10	0.980545	#N/A	#N/A	#N/A	#N/A	#N/A	#N/A	#N/A	#N/A	0.446617	#N/A	#N/A	#N/A	#N/A	#N/A	#N/A	#N/A	#N/A	#N/A	#N/A	#N/A	#N/A	#N/A	#N/A	#N/A	#N/A	#N/A	#N/A	0.750107	#N/A	#N/A	#N/A	#N/A	#N/A	0.864535	1.64099	1.09397	0.791976	0.919412	0.925371	0.794803	0.820658	0.716844	0.88183	1.07173	1.17978	0.633232	0.900485	#N/A	0.853785	0.724941	#N/A	#N/A	#N/A	#N/A	#N/A	#N/A	#N/A	#N/A	#N/A	#N/A	#N/A	0.963124	20	ENSG00000077232	DNAJC10	protein_coding	DnaJ heat shock protein family (Hsp40) member C10 [Source:HGNC Symbol;Acc:HGNC:24637]
ETV6	0.768608	#N/A	#N/A	#N/A	#N/A	#N/A	#N/A	#N/A	#N/A	#N/A	#N/A	#N/A	#N/A	#N/A	#N/A	#N/A	#N/A	0.608629	#N/A	1.42234	#N/A	#N/A	#N/A	#N/A	#N/A	#N/A	#N/A	#N/A	#N/A	#N/A	#N/A	#N/A	#N/A	0.56104	1.63122	#N/A	1.47035	1.63549	1.32979	1.62318	1.55552	1.55884	1.03282	1.12073	1.17124	1.69234	0.983297	1.24078	1.15006	1.00336	1.62434	#N/A	#N/A	#N/A	#N/A	#N/A	#N/A	#N/A	#N/A	#N/A	#N/A	#N/A	#N/A	20	ENSG00000139083	ETV6	protein_coding	ETS variant transcription factor 6 [Source:HGNC Symbol;Acc:HGNC:3495]
FSCN1	0.0867668	#N/A	#N/A	#N/A	#N/A	#N/A	#N/A	#N/A	#N/A	#N/A	#N/A	#N/A	#N/A	#N/A	#N/A	#N/A	#N/A	#N/A	#N/A	#N/A	#N/A	#N/A	#N/A	#N/A	#N/A	#N/A	#N/A	#N/A	#N/A	#N/A	#N/A	#N/A	#N/A	#N/A	0.368724	0.158984	0.427067	0.410156	0.807391	0.635784	8.7358	0.259713	0.468528	0.485223	0.283136	0.23587	5.28184	0.407571	#N/A	4.82354	0.462157	1.31072	0.43771	#N/A	#N/A	#N/A	#N/A	#N/A	#N/A	#N/A	0.162988	#N/A	#N/A	20	ENSG00000075618	FSCN1	protein_coding	fascin actin-bundling protein 1 [Source:HGNC Symbol;Acc:HGNC:11148]
GREB1	1.05858	#N/A	4.86374	2.49895	3.37139	5.63414	1.89671	3.04665	2.40318	#N/A	#N/A	#N/A	1.0957	#N/A	#N/A	#N/A	#N/A	#N/A	#N/A	#N/A	#N/A	#N/A	#N/A	#N/A	#N/A	#N/A	#N/A	2.71677	1.69221	#N/A	#N/A	#N/A	#N/A	#N/A	#N/A	#N/A	#N/A	#N/A	#N/A	#N/A	#N/A	#N/A	#N/A	#N/A	#N/A	#N/A	#N/A	#N/A	#N/A	#N/A	#N/A	2.99176	1.61	1.96178	2.73814	1.31317	#N/A	2.90515	2.50191	#N/A	#N/A	2.4818	1.57767	20	ENSG00000196208	GREB1	protein_coding	growth regulating estrogen receptor binding 1 [Source:HGNC Symbol;Acc:HGNC:24885]
SLC29A3	0.0901147	#N/A	#N/A	#N/A	#N/A	#N/A	0.196693	#N/A	0.164664	0.73719	#N/A	#N/A	#N/A	#N/A	#N/A	#N/A	#N/A	#N/A	#N/A	#N/A	#N/A	#N/A	#N/A	#N/A	#N/A	#N/A	#N/A	#N/A	#N/A	#N/A	#N/A	#N/A	#N/A	#N/A	1.44171	#N/A	1.61308	1.43272	2.48406	2.04973	1.64219	1.07736	2.44887	1.69203	0.497224	#N/A	1.48887	1.47962	#N/A	2.37842	1.42979	#N/A	0.359663	#N/A	#N/A	#N/A	#N/A	#N/A	#N/A	#N/A	0.158401	#N/A	#N/A	20	ENSG00000198246	SLC29A3	protein_coding	solute carrier family 29 member 3 [Source:HGNC Symbol;Acc:HGNC:23096]
SHPK	1.01613	#N/A	#N/A	#N/A	0.868867	1.02343	1.2314	1.43153	1.10131	#N/A	#N/A	#N/A	#N/A	#N/A	#N/A	#N/A	#N/A	0.798203	#N/A	#N/A	#N/A	#N/A	#N/A	#N/A	#N/A	#N/A	1.3955	1.56584	1.00032	#N/A	#N/A	#N/A	#N/A	#N/A	#N/A	#N/A	#N/A	#N/A	#N/A	#N/A	#N/A	#N/A	#N/A	0.663005	#N/A	#N/A	#N/A	0.484004	1.69666	0.495182	#N/A	0.90939	0.774026	#N/A	1.17416	#N/A	#N/A	1.30076	#N/A	#N/A	#N/A	1.62345	2.92053	20	ENSG00000197417	SHPK	protein_coding	sedoheptulokinase [Source:HGNC Symbol;Acc:HGNC:1492]
SLU7	0.508454	#N/A	0.871071	#N/A	#N/A	#N/A	0.976887	#N/A	#N/A	1.50898	#N/A	#N/A	#N/A	#N/A	#N/A	#N/A	#N/A	#N/A	#N/A	#N/A	#N/A	#N/A	#N/A	#N/A	#N/A	#N/A	#N/A	#N/A	#N/A	#N/A	#N/A	#N/A	#N/A	#N/A	0.892957	0.937421	1.87063	0.741148	2.53601	1.93171	#N/A	0.900872	1.47814	1.441	1.62432	#N/A	1.02741	1.04997	#N/A	1.56804	0.962618	#N/A	#N/A	#N/A	#N/A	0.505315	#N/A	#N/A	#N/A	#N/A	1.05053	#N/A	#N/A	20	ENSG00000164609	SLU7	protein_coding	SLU7 homolog, splicing factor [Source:HGNC Symbol;Acc:HGNC:16939]
TBC1D25	1.05977	#N/A	0.786472	#N/A	#N/A	#N/A	#N/A	#N/A	1.36429	0.816394	#N/A	#N/A	#N/A	#N/A	#N/A	#N/A	#N/A	#N/A	#N/A	#N/A	#N/A	#N/A	#N/A	#N/A	#N/A	#N/A	#N/A	#N/A	1.13713	#N/A	#N/A	#N/A	#N/A	#N/A	0.749886	#N/A	1.11797	0.986082	1.03851	0.997463	0.962723	0.852341	0.922824	0.845169	0.939712	#N/A	0.814637	1.28735	1.0769	0.953551	1.00179	#N/A	#N/A	#N/A	#N/A	#N/A	#N/A	#N/A	#N/A	#N/A	#N/A	#N/A	#N/A	20	ENSG00000068354	TBC1D25	protein_coding	TBC1 domain family member 25 [Source:HGNC Symbol;Acc:HGNC:8092]
S100A11	0.84492	#N/A	#N/A	#N/A	#N/A	#N/A	#N/A	#N/A	#N/A	1.85615	#N/A	#N/A	#N/A	#N/A	#N/A	#N/A	#N/A	#N/A	#N/A	#N/A	#N/A	#N/A	#N/A	#N/A	#N/A	#N/A	#N/A	#N/A	#N/A	#N/A	#N/A	#N/A	#N/A	1.32835	10.4005	5.70607	10.6965	10.7907	7.19258	8.5102	13.7756	9.20241	13.3761	9.64906	8.79363	6.88676	11.3884	8.62682	3.11042	10.8992	9.22459	#N/A	#N/A	#N/A	#N/A	#N/A	#N/A	#N/A	#N/A	#N/A	#N/A	#N/A	#N/A	20	ENSG00000163191	S100A11	protein_coding	S100 calcium binding protein A11 [Source:HGNC Symbol;Acc:HGNC:10488]
KDM3A	0.840494	#N/A	#N/A	#N/A	#N/A	#N/A	#N/A	#N/A	#N/A	0.464413	#N/A	#N/A	#N/A	#N/A	#N/A	#N/A	#N/A	#N/A	#N/A	#N/A	#N/A	#N/A	#N/A	#N/A	#N/A	#N/A	#N/A	#N/A	#N/A	#N/A	#N/A	0.856821	#N/A	#N/A	0.513341	#N/A	0.637339	0.642462	0.984364	0.637694	0.528049	0.852127	0.835815	0.974482	0.976818	0.883238	0.905008	0.807677	0.826287	1.0488	0.555969	#N/A	#N/A	#N/A	#N/A	#N/A	#N/A	#N/A	#N/A	#N/A	0.673261	#N/A	#N/A	20	ENSG00000115548	KDM3A	protein_coding	lysine demethylase 3A [Source:HGNC Symbol;Acc:HGNC:20815]
AP1G2	0.28917	#N/A	#N/A	#N/A	#N/A	#N/A	#N/A	#N/A	#N/A	1.17013	#N/A	#N/A	#N/A	#N/A	#N/A	#N/A	#N/A	#N/A	#N/A	#N/A	#N/A	#N/A	#N/A	#N/A	#N/A	#N/A	#N/A	#N/A	#N/A	#N/A	1.59592	#N/A	#N/A	#N/A	4.84999	0.524909	4.65081	4.22003	3.6173	6.04446	4.81838	4.4413	4.62035	3.23289	4.45158	1.30655	3.86231	3.81167	0.595565	4.33556	5.61388	#N/A	#N/A	#N/A	#N/A	#N/A	#N/A	#N/A	#N/A	#N/A	#N/A	#N/A	#N/A	20	ENSG00000213983	AP1G2	protein_coding	adaptor related protein complex 1 subunit gamma 2 [Source:HGNC Symbol;Acc:HGNC:556]
LATS2	#N/A	2.88051	#N/A	#N/A	#N/A	#N/A	#N/A	#N/A	#N/A	#N/A	#N/A	#N/A	0.391222	#N/A	#N/A	#N/A	#N/A	#N/A	#N/A	0.795535	#N/A	#N/A	#N/A	#N/A	#N/A	0.622857	1.2113	1.51411	0.885343	1.30685	0.744132	1.09311	0.992602	0.539744	#N/A	#N/A	#N/A	#N/A	#N/A	#N/A	#N/A	#N/A	#N/A	#N/A	#N/A	#N/A	#N/A	#N/A	0.571594	#N/A	#N/A	0.390826	#N/A	#N/A	0.502543	0.894132	1.30991	1.24278	#N/A	#N/A	#N/A	2.60081	1.98338	20	ENSG00000150457	LATS2	protein_coding	large tumor suppressor kinase 2 [Source:HGNC Symbol;Acc:HGNC:6515]
CHSY3	#N/A	3.66707	#N/A	#N/A	#N/A	#N/A	#N/A	0.521974	#N/A	#N/A	#N/A	#N/A	#N/A	#N/A	#N/A	#N/A	#N/A	#N/A	#N/A	#N/A	#N/A	#N/A	#N/A	#N/A	#N/A	1.10376	2.42751	2.76879	3.54777	3.22542	1.43946	#N/A	1.9517	0.871127	1.37605	0.83055	#N/A	0.917779	#N/A	1.72078	2.1052	3.25666	#N/A	#N/A	#N/A	#N/A	#N/A	#N/A	#N/A	#N/A	1.6241	#N/A	#N/A	#N/A	#N/A	#N/A	1.19486	#N/A	#N/A	#N/A	#N/A	4.01116	2.12337	20	ENSG00000198108	CHSY3	protein_coding	chondroitin sulfate synthase 3 [Source:HGNC Symbol;Acc:HGNC:24293]
CTNND1	#N/A	1.72604	#N/A	#N/A	#N/A	#N/A	#N/A	#N/A	#N/A	#N/A	#N/A	#N/A	#N/A	#N/A	#N/A	#N/A	#N/A	#N/A	#N/A	#N/A	#N/A	#N/A	0.312874	#N/A	#N/A	#N/A	#N/A	#N/A	#N/A	#N/A	#N/A	#N/A	#N/A	#N/A	0.568373	#N/A	0.593708	0.52599	0.471025	0.505773	0.509258	0.816001	0.364754	0.475106	0.589103	0.852871	0.546399	0.638192	1.45908	0.511984	0.558941	#N/A	#N/A	#N/A	#N/A	#N/A	#N/A	#N/A	#N/A	#N/A	#N/A	2.20929	1.9	20	ENSG00000198561	CTNND1	protein_coding	catenin delta 1 [Source:HGNC Symbol;Acc:HGNC:2515]
MITF	#N/A	3.266	3.17792	1.66478	2.69663	3.4446	3.1395	1.44893	1.52307	#N/A	#N/A	#N/A	#N/A	0.619795	#N/A	#N/A	#N/A	0.460415	#N/A	2.23989	#N/A	0.774481	#N/A	#N/A	#N/A	#N/A	#N/A	#N/A	#N/A	#N/A	#N/A	#N/A	#N/A	#N/A	#N/A	#N/A	#N/A	#N/A	#N/A	#N/A	#N/A	#N/A	#N/A	#N/A	#N/A	#N/A	#N/A	#N/A	#N/A	#N/A	#N/A	0.864404	#N/A	#N/A	1.81826	#N/A	2.04568	2.37482	0.772948	1.58273	#N/A	2.35332	2.47291	20	ENSG00000187098	MITF	protein_coding	melanocyte inducing transcription factor [Source:HGNC Symbol;Acc:HGNC:7105]
MIR23AHG#267519	#N/A	3.96379	#N/A	#N/A	#N/A	#N/A	#N/A	#N/A	#N/A	#N/A	1.34533	#N/A	#N/A	#N/A	#N/A	#N/A	#N/A	#N/A	#N/A	#N/A	#N/A	#N/A	#N/A	#N/A	#N/A	#N/A	#N/A	#N/A	#N/A	#N/A	#N/A	1.00551	#N/A	#N/A	0.475352	#N/A	0.862647	0.689349	0.731158	0.588337	0.631074	0.753342	0.660569	#N/A	0.89988	1.19813	0.84279	0.8998	1.24575	0.950528	#N/A	#N/A	#N/A	#N/A	#N/A	0.890074	#N/A	#N/A	#N/A	#N/A	#N/A	1.05319	1.80441	20	ENSG00000267519	MIR23AHG	lncRNA	miR-23a/27a/24-2 cluster host gene [Source:HGNC Symbol;Acc:HGNC:27620]
MT-ATP6	#N/A	1.21096	#N/A	#N/A	1.50393	2.27213	1.6752	#N/A	0.711219	#N/A	#N/A	#N/A	#N/A	#N/A	#N/A	#N/A	#N/A	#N/A	#N/A	#N/A	#N/A	#N/A	#N/A	#N/A	#N/A	#N/A	#N/A	#N/A	#N/A	#N/A	#N/A	#N/A	#N/A	#N/A	1.62126	0.887798	#N/A	1.53265	#N/A	#N/A	1.23436	2.02201	1.14995	1.16392	1.05993	1.48653	1.53964	1.3283	#N/A	#N/A	1.20853	#N/A	#N/A	#N/A	0.809629	#N/A	1.10381	#N/A	0.745791	#N/A	#N/A	#N/A	#N/A	20	ENSG00000198899	MT-ATP6	protein_coding	mitochondrially encoded ATP synthase membrane subunit 6 [Source:HGNC Symbol;Acc:HGNC:7414]
EXT2	#N/A	1.73894	#N/A	#N/A	#N/A	#N/A	#N/A	#N/A	#N/A	#N/A	#N/A	#N/A	#N/A	#N/A	#N/A	#N/A	#N/A	#N/A	#N/A	#N/A	#N/A	#N/A	#N/A	#N/A	#N/A	#N/A	0.86008	0.724383	0.951544	1.54428	0.745767	0.772151	#N/A	#N/A	#N/A	#N/A	#N/A	0.37455	0.458144	0.365257	#N/A	0.503208	0.380452	0.428455	0.585578	0.428381	#N/A	0.623539	1.32614	0.499426	#N/A	#N/A	#N/A	#N/A	#N/A	#N/A	#N/A	#N/A	#N/A	#N/A	#N/A	0.629131	1.38577	20	ENSG00000151348	EXT2	protein_coding	exostosin glycosyltransferase 2 [Source:HGNC Symbol;Acc:HGNC:3513]
AZI2	#N/A	2.1391	1.30866	0.917025	1.20852	1.52577	1.51694	1.11154	1.42087	#N/A	2.34837	1.55756	#N/A	#N/A	#N/A	#N/A	#N/A	#N/A	#N/A	#N/A	#N/A	#N/A	#N/A	#N/A	#N/A	#N/A	1.06245	1.74027	1.14026	#N/A	#N/A	#N/A	#N/A	#N/A	#N/A	#N/A	0.56258	#N/A	#N/A	#N/A	#N/A	0.470192	#N/A	#N/A	0.438364	0.740751	#N/A	0.412509	0.960778	0.530737	#N/A	#N/A	#N/A	#N/A	#N/A	#N/A	#N/A	#N/A	#N/A	#N/A	#N/A	#N/A	#N/A	20	ENSG00000163512	AZI2	protein_coding	5-azacytidine induced 2 [Source:HGNC Symbol;Acc:HGNC:24002]
TRAF3IP1	#N/A	2.15158	1.29572	0.719634	0.831552	1.65646	0.945702	0.8687	2.01625	#N/A	1.29213	#N/A	#N/A	#N/A	#N/A	#N/A	#N/A	#N/A	#N/A	1.12637	#N/A	#N/A	#N/A	#N/A	0.896965	#N/A	0.801512	0.737056	1.0382	#N/A	#N/A	#N/A	#N/A	#N/A	#N/A	#N/A	#N/A	#N/A	#N/A	#N/A	#N/A	#N/A	#N/A	#N/A	#N/A	#N/A	#N/A	#N/A	#N/A	#N/A	#N/A	0.469654	#N/A	#N/A	0.864263	1.01611	#N/A	1.50272	#N/A	#N/A	#N/A	2.08088	1.73118	20	ENSG00000204104	TRAF3IP1	protein_coding	TRAF3 interacting protein 1 [Source:HGNC Symbol;Acc:HGNC:17861]
HCG17#270604	#N/A	1.82312	1.18122	0.933627	1.47164	2.21371	1.51729	1.15335	1.96685	#N/A	2.00741	#N/A	0.487955	#N/A	#N/A	#N/A	#N/A	#N/A	#N/A	#N/A	#N/A	#N/A	#N/A	#N/A	#N/A	#N/A	1.54942	2.25416	1.85042	#N/A	#N/A	#N/A	#N/A	#N/A	#N/A	#N/A	#N/A	#N/A	#N/A	#N/A	#N/A	#N/A	#N/A	#N/A	#N/A	0.998014	#N/A	#N/A	2.09632	#N/A	#N/A	0.394728	#N/A	#N/A	#N/A	0.841652	#N/A	1.05837	#N/A	#N/A	0.892202	0.920903	#N/A	20	ENSG00000270604	HCG17	lncRNA	HLA complex group 17 [Source:HGNC Symbol;Acc:HGNC:31339]
LMAN1	#N/A	1.86865	0.886925	0.706252	0.999558	#N/A	#N/A	1.17377	2.1282	#N/A	2.41423	#N/A	0.695458	#N/A	#N/A	#N/A	#N/A	#N/A	#N/A	#N/A	#N/A	#N/A	#N/A	#N/A	#N/A	#N/A	1.00051	1.28814	1.94177	#N/A	#N/A	#N/A	#N/A	#N/A	#N/A	#N/A	#N/A	#N/A	#N/A	#N/A	#N/A	#N/A	#N/A	#N/A	#N/A	#N/A	#N/A	#N/A	#N/A	#N/A	#N/A	0.982857	0.753303	0.910555	1.80363	2.47831	2.13616	2.29861	0.990544	#N/A	#N/A	1.069	#N/A	20	ENSG00000074695	LMAN1	protein_coding	lectin, mannose binding 1 [Source:HGNC Symbol;Acc:HGNC:6631]
CRLS1	#N/A	1.9006	1.16982	0.758946	0.981972	1.62373	1.41788	0.842333	2.03052	#N/A	2.72927	#N/A	0.717325	#N/A	#N/A	#N/A	#N/A	#N/A	#N/A	#N/A	#N/A	#N/A	#N/A	#N/A	#N/A	#N/A	0.729926	#N/A	#N/A	#N/A	#N/A	#N/A	0.627434	#N/A	#N/A	#N/A	#N/A	#N/A	#N/A	#N/A	#N/A	#N/A	#N/A	#N/A	#N/A	#N/A	#N/A	#N/A	#N/A	#N/A	#N/A	1.4752	0.942825	0.824282	2.392	1.91516	4.442	4.04125	1.707	#N/A	#N/A	#N/A	#N/A	20	ENSG00000088766	CRLS1	protein_coding	cardiolipin synthase 1 [Source:HGNC Symbol;Acc:HGNC:16148]
TMEM184B	#N/A	1.91269	#N/A	#N/A	#N/A	#N/A	#N/A	#N/A	#N/A	#N/A	#N/A	#N/A	#N/A	#N/A	#N/A	#N/A	#N/A	#N/A	#N/A	#N/A	#N/A	#N/A	#N/A	#N/A	#N/A	#N/A	1.38358	0.872098	#N/A	#N/A	#N/A	#N/A	#N/A	#N/A	0.799808	#N/A	0.42231	0.692677	0.426835	0.593241	0.743757	1.16565	0.430248	0.537385	0.638996	0.779479	0.544261	0.683415	1.85184	0.484223	0.807043	#N/A	#N/A	#N/A	#N/A	#N/A	#N/A	#N/A	#N/A	#N/A	#N/A	0.992185	#N/A	20	ENSG00000198792	TMEM184B	protein_coding	transmembrane protein 184B [Source:HGNC Symbol;Acc:HGNC:1310]
NHEJ1	#N/A	1.4331	#N/A	#N/A	#N/A	#N/A	#N/A	#N/A	#N/A	0.757579	#N/A	#N/A	#N/A	#N/A	#N/A	#N/A	#N/A	#N/A	#N/A	#N/A	#N/A	#N/A	#N/A	#N/A	#N/A	#N/A	#N/A	1.03181	#N/A	#N/A	0.712464	#N/A	#N/A	1.39835	1.1238	#N/A	0.611209	0.983895	0.551653	0.988299	1.05618	1.67077	0.577503	0.744527	#N/A	#N/A	0.480326	0.843211	1.03771	0.501215	1.04903	#N/A	#N/A	#N/A	#N/A	#N/A	#N/A	#N/A	#N/A	#N/A	0.949652	#N/A	#N/A	20	ENSG00000187736	NHEJ1	protein_coding	non-homologous end joining factor 1 [Source:HGNC Symbol;Acc:HGNC:25737]
TDRD3	#N/A	1.04557	0.589721	#N/A	0.897098	1.46791	0.867502	#N/A	1.34933	#N/A	1.30897	#N/A	#N/A	#N/A	#N/A	#N/A	#N/A	#N/A	#N/A	0.980361	#N/A	#N/A	#N/A	#N/A	#N/A	#N/A	0.626802	0.747012	1.03205	#N/A	#N/A	#N/A	#N/A	#N/A	#N/A	#N/A	#N/A	#N/A	#N/A	#N/A	#N/A	#N/A	#N/A	#N/A	#N/A	#N/A	#N/A	#N/A	#N/A	#N/A	#N/A	0.710664	0.609931	0.540857	1.76485	0.997332	1.42848	2.05665	0.705709	#N/A	#N/A	#N/A	0.979229	20	ENSG00000083544	TDRD3	protein_coding	tudor domain containing 3 [Source:HGNC Symbol;Acc:HGNC:20612]
PLBD2	#N/A	1.4548	1.45072	#N/A	#N/A	#N/A	1.05775	0.884306	2.1346	0.58745	1.25762	#N/A	#N/A	#N/A	#N/A	#N/A	#N/A	#N/A	#N/A	#N/A	#N/A	#N/A	#N/A	#N/A	#N/A	1.17051	#N/A	#N/A	#N/A	1.20026	#N/A	#N/A	#N/A	#N/A	0.680415	#N/A	#N/A	0.6147	#N/A	0.543405	0.566202	0.799713	#N/A	0.65909	0.884312	#N/A	#N/A	0.51086	#N/A	#N/A	0.652356	#N/A	#N/A	#N/A	#N/A	#N/A	#N/A	#N/A	#N/A	#N/A	#N/A	1.38265	2.63388	20	ENSG00000151176	PLBD2	protein_coding	phospholipase B domain containing 2 [Source:HGNC Symbol;Acc:HGNC:27283]
LINC01341	#N/A	0.536638	2.54887	2.16169	2.78014	3.62085	1.93224	1.81672	1.7725	#N/A	#N/A	#N/A	#N/A	#N/A	#N/A	#N/A	#N/A	#N/A	#N/A	#N/A	#N/A	#N/A	#N/A	#N/A	#N/A	#N/A	1.71498	1.49497	1.7395	#N/A	#N/A	#N/A	#N/A	#N/A	#N/A	#N/A	#N/A	#N/A	#N/A	#N/A	#N/A	#N/A	#N/A	#N/A	#N/A	#N/A	#N/A	#N/A	#N/A	#N/A	#N/A	2.11863	1.2561	#N/A	1.70759	1.0499	0.472271	1.16174	1.13036	#N/A	#N/A	3.36638	1.43465	20	ENSG00000227953	LINC01341	lncRNA	long intergenic non-protein coding RNA 1341 [Source:HGNC Symbol;Acc:HGNC:49457]
UBE2E3	#N/A	1.03007	0.484124	0.455931	#N/A	1.54328	1.06842	0.415616	1.83594	#N/A	1.71865	#N/A	#N/A	0.371517	#N/A	#N/A	#N/A	0.443112	#N/A	1.45656	#N/A	#N/A	#N/A	#N/A	#N/A	#N/A	#N/A	#N/A	0.911557	1.2889	#N/A	#N/A	#N/A	#N/A	#N/A	#N/A	#N/A	#N/A	#N/A	#N/A	#N/A	#N/A	#N/A	#N/A	#N/A	#N/A	#N/A	#N/A	#N/A	#N/A	#N/A	0.424085	0.3839	0.615676	1.33459	1.02499	#N/A	1.14909	#N/A	#N/A	#N/A	0.816182	#N/A	20	ENSG00000170035	UBE2E3	protein_coding	ubiquitin conjugating enzyme E2 E3 [Source:HGNC Symbol;Acc:HGNC:12479]
NPIPA1#183426	#N/A	1.49789	0.699027	0.831173	1.11068	1.6514	#N/A	0.73525	0.790585	#N/A	1.38967	#N/A	#N/A	#N/A	#N/A	#N/A	#N/A	#N/A	#N/A	#N/A	#N/A	#N/A	#N/A	#N/A	#N/A	#N/A	1.30186	2.16125	1.58435	2.32277	#N/A	#N/A	#N/A	#N/A	#N/A	#N/A	#N/A	#N/A	#N/A	#N/A	#N/A	#N/A	#N/A	#N/A	#N/A	#N/A	#N/A	#N/A	1.45926	#N/A	#N/A	1.07138	#N/A	#N/A	0.889818	1.64334	1.59728	1.16037	#N/A	#N/A	#N/A	1.69972	1.15304	20	ENSG00000183426	NPIPA1	protein_coding	nuclear pore complex interacting protein family member A1 [Source:HGNC Symbol;Acc:HGNC:7909]
SMURF1#198742	#N/A	0.954004	#N/A	#N/A	#N/A	0.80358	#N/A	#N/A	#N/A	#N/A	#N/A	#N/A	#N/A	0.493564	#N/A	#N/A	#N/A	#N/A	#N/A	#N/A	#N/A	#N/A	0.420647	#N/A	#N/A	0.630644	#N/A	0.716069	0.458955	1.61408	0.666877	#N/A	0.579074	0.476008	#N/A	#N/A	#N/A	#N/A	0.359956	0.314663	#N/A	#N/A	0.347628	0.335158	0.486929	#N/A	#N/A	0.338878	#N/A	0.40638	#N/A	#N/A	#N/A	#N/A	#N/A	#N/A	#N/A	#N/A	#N/A	#N/A	#N/A	1.26324	1.36672	20	ENSG00000198742	SMURF1	protein_coding	SMAD specific E3 ubiquitin protein ligase 1 [Source:HGNC Symbol;Acc:HGNC:16807]
NARF	#N/A	1.41946	#N/A	0.585103	0.786785	1.00369	0.835853	#N/A	1.15988	#N/A	1.64511	#N/A	0.853879	#N/A	#N/A	#N/A	#N/A	#N/A	#N/A	#N/A	#N/A	#N/A	0.634336	#N/A	0.7536	#N/A	#N/A	#N/A	#N/A	#N/A	#N/A	#N/A	#N/A	#N/A	#N/A	#N/A	#N/A	#N/A	#N/A	#N/A	#N/A	#N/A	#N/A	#N/A	#N/A	#N/A	#N/A	#N/A	1.55829	#N/A	#N/A	0.852578	0.870437	0.976972	0.89838	1.14147	2.8829	1.73157	0.908198	#N/A	0.968963	#N/A	#N/A	20	ENSG00000141562	NARF	protein_coding	nuclear prelamin A recognition factor [Source:HGNC Symbol;Acc:HGNC:29916]
ZHX2	#N/A	1.01339	0.892162	0.59592	1.05738	1.80627	1.34083	0.688684	1.14331	#N/A	1.00626	#N/A	0.541728	#N/A	#N/A	#N/A	#N/A	#N/A	#N/A	#N/A	#N/A	#N/A	#N/A	#N/A	#N/A	#N/A	1.16404	1.06166	1.96206	0.896735	#N/A	#N/A	#N/A	#N/A	#N/A	#N/A	#N/A	#N/A	#N/A	#N/A	#N/A	#N/A	#N/A	#N/A	#N/A	#N/A	#N/A	#N/A	#N/A	#N/A	#N/A	0.367746	#N/A	#N/A	1.10773	#N/A	1.80869	1.01897	#N/A	#N/A	#N/A	0.565301	0.724005	20	ENSG00000178764	ZHX2	protein_coding	zinc fingers and homeoboxes 2 [Source:HGNC Symbol;Acc:HGNC:18513]
ARF3	#N/A	0.766201	#N/A	#N/A	#N/A	#N/A	#N/A	#N/A	#N/A	1.38871	#N/A	#N/A	#N/A	#N/A	#N/A	#N/A	#N/A	#N/A	#N/A	#N/A	#N/A	#N/A	#N/A	#N/A	#N/A	#N/A	#N/A	#N/A	#N/A	#N/A	#N/A	#N/A	1.84947	#N/A	2.80353	2.47547	2.79137	2.80318	3.17146	3.00284	2.91427	2.8575	2.8094	2.49665	2.74916	2.75571	2.15451	2.32325	1.89347	2.75601	2.90029	#N/A	#N/A	#N/A	#N/A	#N/A	#N/A	#N/A	#N/A	#N/A	#N/A	#N/A	#N/A	20	ENSG00000134287	ARF3	protein_coding	ADP ribosylation factor 3 [Source:HGNC Symbol;Acc:HGNC:654]
CAMK1	#N/A	0.860246	#N/A	#N/A	#N/A	#N/A	#N/A	#N/A	#N/A	#N/A	#N/A	#N/A	#N/A	#N/A	#N/A	#N/A	#N/A	#N/A	#N/A	#N/A	#N/A	#N/A	#N/A	#N/A	#N/A	1.59385	#N/A	#N/A	#N/A	#N/A	#N/A	#N/A	#N/A	#N/A	1.54384	1.35816	2.23481	1.66102	2.15563	2.00275	1.68135	1.74863	1.56615	1.47544	2.03085	1.97014	1.60673	1.69946	1.88507	1.8013	1.72502	#N/A	#N/A	#N/A	#N/A	#N/A	#N/A	#N/A	#N/A	#N/A	#N/A	#N/A	1.90639	20	ENSG00000134072	CAMK1	protein_coding	calcium/calmodulin dependent protein kinase I [Source:HGNC Symbol;Acc:HGNC:1459]
C19orf12	#N/A	1.35771	1.58851	1.27971	1.88693	1.80211	1.85252	0.892512	2.01023	#N/A	2.20958	#N/A	1.00594	#N/A	#N/A	#N/A	#N/A	#N/A	#N/A	#N/A	#N/A	#N/A	#N/A	#N/A	#N/A	#N/A	1.24117	1.38959	#N/A	#N/A	#N/A	#N/A	#N/A	#N/A	#N/A	#N/A	#N/A	#N/A	#N/A	#N/A	#N/A	#N/A	#N/A	#N/A	#N/A	#N/A	#N/A	#N/A	#N/A	#N/A	#N/A	1.40162	0.867584	1.13952	2.91227	2.09765	1.44633	1.39315	1.41863	#N/A	#N/A	#N/A	#N/A	20	ENSG00000131943	C19orf12	protein_coding	chromosome 19 open reading frame 12 [Source:HGNC Symbol;Acc:HGNC:25443]
GCFC2	#N/A	1.2394	1.11614	0.617466	0.633789	1.63481	1.61231	0.449215	1.76712	#N/A	1.26612	#N/A	0.626079	#N/A	#N/A	#N/A	#N/A	#N/A	#N/A	#N/A	#N/A	#N/A	#N/A	#N/A	#N/A	#N/A	0.999972	1.03662	1.39714	#N/A	#N/A	#N/A	#N/A	#N/A	#N/A	#N/A	#N/A	#N/A	#N/A	#N/A	#N/A	#N/A	#N/A	#N/A	#N/A	#N/A	#N/A	#N/A	#N/A	#N/A	#N/A	0.433486	0.469495	0.838889	0.860392	1.01439	#N/A	1.33504	#N/A	#N/A	#N/A	0.968981	#N/A	20	ENSG00000005436	GCFC2	protein_coding	GC-rich sequence DNA-binding factor 2 [Source:HGNC Symbol;Acc:HGNC:1317]
LCMT1	#N/A	1.32386	0.390499	#N/A	#N/A	1.22887	#N/A	#N/A	0.875405	#N/A	1.66858	#N/A	#N/A	#N/A	#N/A	#N/A	#N/A	#N/A	#N/A	#N/A	#N/A	#N/A	#N/A	#N/A	#N/A	#N/A	0.758559	0.977802	#N/A	#N/A	#N/A	#N/A	#N/A	#N/A	0.407575	#N/A	0.598461	#N/A	0.455137	#N/A	#N/A	#N/A	#N/A	0.456416	0.6022	0.710518	0.385573	0.480372	1.26126	0.41388	#N/A	#N/A	#N/A	#N/A	#N/A	#N/A	2.89872	#N/A	#N/A	#N/A	#N/A	1.26757	1.32741	20	ENSG00000205629	LCMT1	protein_coding	leucine carboxyl methyltransferase 1 [Source:HGNC Symbol;Acc:HGNC:17557]
SCMH1	#N/A	0.8607	0.231362	#N/A	0.523454	1.15921	0.528065	0.497411	0.846884	#N/A	0.798202	#N/A	#N/A	#N/A	#N/A	#N/A	#N/A	#N/A	#N/A	#N/A	#N/A	#N/A	#N/A	#N/A	#N/A	0.720332	1.54555	1.54961	1.55944	#N/A	#N/A	#N/A	#N/A	#N/A	0.249416	#N/A	#N/A	#N/A	#N/A	#N/A	#N/A	0.329145	#N/A	#N/A	#N/A	0.319361	#N/A	0.213705	1.06063	#N/A	#N/A	#N/A	#N/A	#N/A	#N/A	#N/A	0.950268	#N/A	#N/A	#N/A	#N/A	0.784837	1.91093	20	ENSG00000010803	SCMH1	protein_coding	Scm polycomb group protein homolog 1 [Source:HGNC Symbol;Acc:HGNC:19003]
CNTNAP1	#N/A	0.467128	1.19022	0.979818	#N/A	#N/A	1.04358	1.29447	0.950234	#N/A	0.718993	#N/A	#N/A	#N/A	#N/A	#N/A	#N/A	#N/A	#N/A	#N/A	#N/A	#N/A	#N/A	#N/A	#N/A	#N/A	2.41464	1.39981	1.42456	#N/A	#N/A	#N/A	#N/A	#N/A	#N/A	#N/A	#N/A	1.0255	0.627458	0.980009	0.660583	#N/A	#N/A	#N/A	0.848771	#N/A	#N/A	0.694335	2.03942	#N/A	1.08706	#N/A	#N/A	#N/A	#N/A	#N/A	#N/A	#N/A	#N/A	#N/A	#N/A	1.94846	1.16382	20	ENSG00000108797	CNTNAP1	protein_coding	contactin associated protein 1 [Source:HGNC Symbol;Acc:HGNC:8011]
MROH8	#N/A	0.426638	3.96107	2.7725	4.2619	2.54843	1.09385	2.03417	0.927626	#N/A	#N/A	#N/A	1.46716	#N/A	#N/A	#N/A	#N/A	#N/A	#N/A	#N/A	#N/A	#N/A	#N/A	#N/A	#N/A	#N/A	0.941161	1.93648	2.24446	#N/A	#N/A	#N/A	#N/A	#N/A	#N/A	#N/A	#N/A	#N/A	#N/A	#N/A	#N/A	#N/A	#N/A	#N/A	#N/A	#N/A	#N/A	#N/A	#N/A	#N/A	#N/A	2.98616	1.00328	1.27731	1.46141	0.636708	0.427794	0.880837	1.18156	#N/A	#N/A	#N/A	#N/A	20	ENSG00000101353	MROH8	protein_coding	maestro heat like repeat family member 8 [Source:HGNC Symbol;Acc:HGNC:16125]
PPP1R12B	#N/A	0.788078	1.75335	0.668018	1.59449	3.10345	1.19406	1.01921	1.55875	#N/A	0.653189	#N/A	#N/A	0.673606	#N/A	#N/A	#N/A	0.763785	#N/A	2.15991	#N/A	0.76015	#N/A	#N/A	#N/A	#N/A	0.862594	0.803744	1.19511	#N/A	#N/A	#N/A	#N/A	#N/A	#N/A	#N/A	#N/A	#N/A	#N/A	#N/A	#N/A	#N/A	#N/A	#N/A	#N/A	#N/A	#N/A	#N/A	#N/A	#N/A	#N/A	#N/A	#N/A	#N/A	0.831533	#N/A	#N/A	0.590303	#N/A	#N/A	#N/A	1.31316	1.66071	20	ENSG00000077157	PPP1R12B	protein_coding	protein phosphatase 1 regulatory subunit 12B [Source:HGNC Symbol;Acc:HGNC:7619]
RHOQ-AS1	#N/A	#N/A	1.92447	1.58007	2.01817	1.7666	1.99098	2.37127	1.92778	0.596878	1.98925	1.42172	0.95685	#N/A	#N/A	#N/A	#N/A	#N/A	#N/A	#N/A	#N/A	#N/A	#N/A	#N/A	#N/A	#N/A	0.673907	#N/A	1.21716	#N/A	0.424538	0.922537	#N/A	1.04385	#N/A	#N/A	0.527354	#N/A	#N/A	#N/A	#N/A	#N/A	#N/A	#N/A	#N/A	#N/A	#N/A	#N/A	0.73435	#N/A	#N/A	#N/A	#N/A	#N/A	#N/A	#N/A	#N/A	#N/A	#N/A	#N/A	#N/A	2.35031	0.977438	20	ENSG00000250116	RHOQ-AS1	lncRNA	RHOQ antisense RNA 1 [Source:HGNC Symbol;Acc:HGNC:40816]
TNS3	#N/A	#N/A	2.51727	2.43098	3.67408	3.55524	2.29513	1.65679	3.07836	#N/A	2.51492	#N/A	#N/A	#N/A	#N/A	0.45773	#N/A	#N/A	#N/A	#N/A	#N/A	#N/A	#N/A	#N/A	#N/A	#N/A	#N/A	#N/A	#N/A	1.50153	#N/A	#N/A	#N/A	#N/A	#N/A	#N/A	#N/A	#N/A	0.710368	#N/A	#N/A	#N/A	0.746056	0.73556	1.15393	#N/A	0.575294	0.526879	#N/A	1.72214	#N/A	#N/A	#N/A	1.13704	#N/A	#N/A	#N/A	#N/A	#N/A	#N/A	#N/A	3.67934	2.79129	20	ENSG00000136205	TNS3	protein_coding	tensin 3 [Source:HGNC Symbol;Acc:HGNC:21616]
OSBPL9	#N/A	#N/A	1.42377	0.849093	1.73718	2.13502	1.37607	0.787172	1.83145	#N/A	1.21581	#N/A	0.467057	#N/A	#N/A	#N/A	#N/A	#N/A	#N/A	#N/A	#N/A	#N/A	#N/A	#N/A	#N/A	#N/A	0.637179	0.489365	1.30597	#N/A	#N/A	#N/A	#N/A	#N/A	#N/A	#N/A	#N/A	#N/A	#N/A	#N/A	#N/A	#N/A	#N/A	#N/A	#N/A	#N/A	#N/A	#N/A	#N/A	#N/A	#N/A	0.380059	#N/A	#N/A	1.25759	0.706558	1.6012	1.4062	0.75118	#N/A	#N/A	1.23109	1.38103	20	ENSG00000117859	OSBPL9	protein_coding	oxysterol binding protein like 9 [Source:HGNC Symbol;Acc:HGNC:16386]
LONRF2	#N/A	#N/A	3.99519	4.04453	1.57829	1.43404	1.08629	2.68699	0.72255	#N/A	0.598101	#N/A	1.71958	#N/A	#N/A	#N/A	#N/A	#N/A	#N/A	#N/A	#N/A	#N/A	#N/A	#N/A	#N/A	#N/A	2.66398	2.04949	2.05242	#N/A	0.963776	#N/A	#N/A	#N/A	#N/A	#N/A	#N/A	#N/A	#N/A	#N/A	#N/A	#N/A	#N/A	#N/A	#N/A	#N/A	#N/A	#N/A	#N/A	#N/A	#N/A	3.59225	1.3772	#N/A	1.17967	0.564476	#N/A	0.634068	0.753827	#N/A	#N/A	1.46818	#N/A	20	ENSG00000170500	LONRF2	protein_coding	LON peptidase N-terminal domain and ring finger 2 [Source:HGNC Symbol;Acc:HGNC:24788]
HNRNPA2B1	#N/A	#N/A	0.799271	0.570486	0.920601	1.20786	1.06185	0.615645	1.902	#N/A	2.14327	0.95399	0.519504	#N/A	#N/A	#N/A	#N/A	#N/A	#N/A	#N/A	#N/A	#N/A	#N/A	#N/A	#N/A	#N/A	#N/A	#N/A	#N/A	#N/A	#N/A	#N/A	#N/A	#N/A	#N/A	#N/A	0.302837	#N/A	#N/A	#N/A	#N/A	#N/A	#N/A	#N/A	#N/A	#N/A	#N/A	#N/A	#N/A	#N/A	#N/A	0.598216	0.589537	0.782256	0.891893	1.07729	2.52524	1.79432	0.640983	#N/A	#N/A	0.709124	#N/A	20	ENSG00000122566	HNRNPA2B1	protein_coding	heterogeneous nuclear ribonucleoprotein A2/B1 [Source:HGNC Symbol;Acc:HGNC:5033]
ELL2	#N/A	#N/A	1.78775	1.31134	1.57023	2.98102	1.81826	1.2281	2.14301	#N/A	1.49273	#N/A	0.946425	#N/A	#N/A	0.61118	#N/A	#N/A	#N/A	#N/A	#N/A	#N/A	#N/A	#N/A	#N/A	#N/A	0.992654	1.52021	1.25113	#N/A	#N/A	#N/A	#N/A	#N/A	#N/A	#N/A	#N/A	#N/A	#N/A	#N/A	#N/A	#N/A	#N/A	#N/A	#N/A	#N/A	#N/A	#N/A	#N/A	#N/A	#N/A	0.663137	#N/A	#N/A	1.34098	1.14846	1.38087	1.3263	#N/A	#N/A	#N/A	1.07546	1.64956	20	ENSG00000118985	ELL2	protein_coding	elongation factor for RNA polymerase II 2 [Source:HGNC Symbol;Acc:HGNC:17064]
ACAA2	#N/A	#N/A	3.75698	0.745319	0.516287	0.524246	0.406214	1.08288	0.259273	#N/A	0.233743	#N/A	#N/A	#N/A	#N/A	#N/A	#N/A	#N/A	#N/A	#N/A	#N/A	#N/A	#N/A	#N/A	#N/A	#N/A	#N/A	#N/A	#N/A	#N/A	#N/A	#N/A	#N/A	#N/A	#N/A	#N/A	0.859732	#N/A	1.01354	#N/A	#N/A	#N/A	#N/A	#N/A	0.947284	#N/A	#N/A	#N/A	#N/A	1.8361	#N/A	5.99713	0.691605	0.22241	0.328223	0.242836	#N/A	0.243126	0.243389	#N/A	0.429717	#N/A	#N/A	20	ENSG00000167315	ACAA2	protein_coding	acetyl-CoA acyltransferase 2 [Source:HGNC Symbol;Acc:HGNC:83]
EMC3	#N/A	#N/A	1.80116	1.40367	1.79097	1.03998	2.10986	1.36616	3.17014	#N/A	2.7791	1.12095	#N/A	#N/A	#N/A	#N/A	#N/A	#N/A	#N/A	#N/A	#N/A	#N/A	#N/A	#N/A	#N/A	#N/A	1.8501	1.93396	1.68104	3.26029	#N/A	#N/A	#N/A	#N/A	#N/A	#N/A	#N/A	#N/A	#N/A	#N/A	#N/A	#N/A	#N/A	#N/A	#N/A	#N/A	#N/A	#N/A	#N/A	#N/A	#N/A	#N/A	#N/A	0.733921	1.52096	2.6807	2.84617	1.71673	#N/A	#N/A	#N/A	1.67754	2.35112	20	ENSG00000125037	EMC3	protein_coding	ER membrane protein complex subunit 3 [Source:HGNC Symbol;Acc:HGNC:23999]
USP9X	#N/A	#N/A	0.844353	0.823912	0.820261	1.3639	0.906189	0.595973	1.82468	#N/A	1.63713	#N/A	0.604893	#N/A	#N/A	#N/A	#N/A	#N/A	#N/A	#N/A	#N/A	#N/A	#N/A	#N/A	#N/A	#N/A	#N/A	#N/A	#N/A	0.984523	#N/A	#N/A	#N/A	#N/A	#N/A	#N/A	#N/A	#N/A	#N/A	#N/A	#N/A	0.434376	#N/A	#N/A	#N/A	#N/A	#N/A	#N/A	0.843636	#N/A	#N/A	0.263804	#N/A	#N/A	0.956902	0.663055	1.18941	1.44574	0.689224	#N/A	#N/A	0.547208	0.607391	20	ENSG00000124486	USP9X	protein_coding	ubiquitin specific peptidase 9 X-linked [Source:HGNC Symbol;Acc:HGNC:12632]
RAB6B	#N/A	#N/A	0.30163	#N/A	#N/A	0.148271	#N/A	0.187875	#N/A	0.180086	#N/A	#N/A	#N/A	#N/A	#N/A	#N/A	#N/A	#N/A	#N/A	#N/A	#N/A	#N/A	#N/A	#N/A	#N/A	#N/A	#N/A	#N/A	0.14992	#N/A	#N/A	#N/A	#N/A	#N/A	0.212669	#N/A	0.213289	0.231073	0.236947	0.221956	4.67546	0.183672	3.52601	0.219665	0.212402	0.156722	1.00322	0.227412	#N/A	0.350029	0.237833	#N/A	#N/A	#N/A	#N/A	#N/A	#N/A	#N/A	#N/A	#N/A	#N/A	#N/A	#N/A	20	ENSG00000154917	RAB6B	protein_coding	RAB6B, member RAS oncogene family [Source:HGNC Symbol;Acc:HGNC:14902]
GANC	#N/A	#N/A	0.554104	#N/A	0.712991	1.48757	0.642501	0.788796	1.82399	#N/A	#N/A	#N/A	1.18107	#N/A	#N/A	#N/A	#N/A	#N/A	#N/A	#N/A	#N/A	#N/A	#N/A	#N/A	#N/A	#N/A	#N/A	#N/A	#N/A	#N/A	0.720876	0.938718	0.513378	#N/A	#N/A	#N/A	#N/A	#N/A	#N/A	#N/A	#N/A	#N/A	#N/A	#N/A	#N/A	#N/A	#N/A	#N/A	#N/A	#N/A	#N/A	0.80236	1.02236	0.709277	1.36578	1.53743	2.42618	2.11411	1.36769	#N/A	#N/A	0.910356	1.84531	20	ENSG00000214013	GANC	protein_coding	glucosidase alpha, neutral C [Source:HGNC Symbol;Acc:HGNC:4139]
UCHL3	#N/A	#N/A	2.74303	1.30155	2.75126	4.24639	1.75307	1.17651	3.46502	#N/A	2.80304	#N/A	1.03551	#N/A	#N/A	#N/A	#N/A	#N/A	#N/A	#N/A	#N/A	#N/A	#N/A	#N/A	#N/A	#N/A	0.929346	1.47622	#N/A	#N/A	#N/A	#N/A	#N/A	#N/A	#N/A	#N/A	#N/A	#N/A	#N/A	#N/A	#N/A	#N/A	#N/A	#N/A	#N/A	#N/A	#N/A	#N/A	#N/A	#N/A	#N/A	0.989438	1.0981	1.26149	1.04529	1.05156	1.631	1.75069	1.17818	#N/A	#N/A	#N/A	1.89349	20	ENSG00000118939	UCHL3	protein_coding	ubiquitin C-terminal hydrolase L3 [Source:HGNC Symbol;Acc:HGNC:12515]
PNISR	#N/A	#N/A	0.634126	0.584869	0.600827	0.928623	0.728268	0.401364	1.20717	#N/A	1.74186	0.648208	0.32281	#N/A	#N/A	#N/A	#N/A	#N/A	#N/A	#N/A	#N/A	#N/A	#N/A	#N/A	#N/A	#N/A	0.569703	0.469003	0.756242	0.635939	#N/A	#N/A	#N/A	#N/A	#N/A	#N/A	#N/A	#N/A	#N/A	#N/A	#N/A	#N/A	#N/A	#N/A	#N/A	#N/A	#N/A	#N/A	0.715334	#N/A	#N/A	#N/A	#N/A	#N/A	#N/A	#N/A	1.55144	0.471296	0.445827	#N/A	#N/A	0.599949	0.684965	20	ENSG00000132424	PNISR	protein_coding	PNN interacting serine and arginine rich protein [Source:HGNC Symbol;Acc:HGNC:21222]
UBQLN2	#N/A	#N/A	0.0638208	#N/A	#N/A	#N/A	0.096464	0.0882285	0.07977	0.0328904	#N/A	#N/A	0.0660602	#N/A	#N/A	#N/A	#N/A	#N/A	#N/A	#N/A	#N/A	#N/A	#N/A	#N/A	#N/A	#N/A	#N/A	#N/A	#N/A	#N/A	#N/A	#N/A	#N/A	#N/A	0.0718275	#N/A	0.0820462	0.0508292	#N/A	0.267025	0.560796	0.0991624	0.339397	0.045655	0.101732	#N/A	0.138801	0.303192	#N/A	0.0936222	#N/A	#N/A	#N/A	#N/A	#N/A	0.0550692	#N/A	0.0618973	#N/A	#N/A	#N/A	#N/A	#N/A	20	ENSG00000188021	UBQLN2	protein_coding	ubiquilin 2 [Source:HGNC Symbol;Acc:HGNC:12509]
LINC01563	#N/A	#N/A	0.344617	0.234353	0.264939	0.198577	0.17912	0.298856	0.131243	#N/A	0.144939	#N/A	0.211109	#N/A	#N/A	#N/A	#N/A	#N/A	#N/A	#N/A	#N/A	#N/A	#N/A	#N/A	#N/A	#N/A	0.331417	0.213225	0.217421	#N/A	#N/A	#N/A	#N/A	#N/A	#N/A	#N/A	#N/A	#N/A	#N/A	#N/A	#N/A	#N/A	#N/A	#N/A	#N/A	#N/A	#N/A	#N/A	#N/A	#N/A	#N/A	0.523062	0.318812	0.137082	0.167637	#N/A	#N/A	0.113173	0.122125	#N/A	#N/A	0.166641	0.156681	20	ENSG00000236819	LINC01563	lncRNA	long intergenic non-protein coding RNA 1563 [Source:HGNC Symbol;Acc:HGNC:51343]
SSPN	#N/A	#N/A	6.40267	3.97378	3.50522	5.36287	2.63017	1.74129	3.00685	#N/A	2.0305	#N/A	#N/A	#N/A	#N/A	#N/A	#N/A	#N/A	#N/A	#N/A	#N/A	#N/A	#N/A	#N/A	#N/A	#N/A	3.50956	2.01753	3.23434	1.16701	#N/A	#N/A	#N/A	#N/A	#N/A	#N/A	#N/A	#N/A	#N/A	#N/A	#N/A	#N/A	#N/A	#N/A	#N/A	#N/A	#N/A	#N/A	#N/A	#N/A	#N/A	2.17099	1.31127	#N/A	2.13698	#N/A	1.02281	2.14629	2.86426	#N/A	#N/A	3.83327	4.30425	20	ENSG00000123096	SSPN	protein_coding	sarcospan [Source:HGNC Symbol;Acc:HGNC:11322]
TMED5	#N/A	#N/A	1.92806	0.858279	2.00545	2.1977	1.95849	0.842296	2.83319	#N/A	3.36232	1.84937	0.649386	#N/A	#N/A	#N/A	#N/A	#N/A	#N/A	1.07155	#N/A	1.00746	#N/A	#N/A	#N/A	#N/A	#N/A	#N/A	#N/A	#N/A	#N/A	#N/A	#N/A	#N/A	#N/A	#N/A	#N/A	#N/A	#N/A	#N/A	#N/A	#N/A	#N/A	#N/A	#N/A	#N/A	#N/A	#N/A	#N/A	#N/A	#N/A	1.20433	0.610571	1.17421	1.95934	2.57315	1.72083	2.36276	1.60185	#N/A	#N/A	#N/A	#N/A	20	ENSG00000117500	TMED5	protein_coding	transmembrane p24 trafficking protein 5 [Source:HGNC Symbol;Acc:HGNC:24251]
ARHGAP33	#N/A	#N/A	#N/A	#N/A	#N/A	0.698716	#N/A	1.57923	#N/A	1.45943	#N/A	#N/A	#N/A	#N/A	#N/A	#N/A	#N/A	#N/A	#N/A	#N/A	#N/A	#N/A	#N/A	#N/A	#N/A	#N/A	#N/A	#N/A	#N/A	#N/A	#N/A	#N/A	#N/A	#N/A	1.73126	#N/A	1.40379	1.88883	1.46545	1.47869	1.40397	1.48684	1.29389	1.22109	1.8598	1.2105	1.89945	2.1878	0.662802	1.57367	0.967417	#N/A	#N/A	#N/A	#N/A	#N/A	#N/A	#N/A	#N/A	#N/A	#N/A	0.739226	#N/A	20	ENSG00000004777	ARHGAP33	protein_coding	Rho GTPase activating protein 33 [Source:HGNC Symbol;Acc:HGNC:23085]
SMC5-DT	#N/A	#N/A	2.28393	1.89966	1.29069	2.46042	1.90839	1.19837	1.43152	#N/A	#N/A	#N/A	#N/A	#N/A	#N/A	#N/A	#N/A	#N/A	#N/A	#N/A	#N/A	#N/A	#N/A	#N/A	#N/A	#N/A	#N/A	#N/A	#N/A	#N/A	#N/A	#N/A	#N/A	#N/A	0.662434	#N/A	#N/A	0.835428	1.00848	0.756303	0.491305	#N/A	0.849749	0.947849	0.974451	#N/A	0.540029	0.601251	#N/A	0.897553	0.480894	#N/A	#N/A	#N/A	#N/A	#N/A	#N/A	#N/A	#N/A	#N/A	#N/A	3.81517	#N/A	20	ENSG00000268364	SMC5-DT	lncRNA	SMC5 divergent transcript [Source:HGNC Symbol;Acc:HGNC:48718]
REPS2	#N/A	#N/A	#N/A	1.18519	#N/A	#N/A	#N/A	1.56247	#N/A	#N/A	#N/A	#N/A	#N/A	#N/A	#N/A	#N/A	#N/A	#N/A	#N/A	#N/A	#N/A	#N/A	#N/A	#N/A	#N/A	#N/A	#N/A	#N/A	#N/A	#N/A	1.45216	#N/A	#N/A	#N/A	4.02668	#N/A	3.23472	4.29913	4.0332	3.55484	4.29368	3.48647	3.16427	2.63221	3.74133	3.13926	2.4143	3.25078	#N/A	1.97675	3.80862	#N/A	#N/A	#N/A	#N/A	#N/A	#N/A	#N/A	#N/A	#N/A	#N/A	1.06113	0.704915	20	ENSG00000169891	REPS2	protein_coding	RALBP1 associated Eps domain containing 2 [Source:HGNC Symbol;Acc:HGNC:9963]
CBR1	#N/A	#N/A	2.71549	1.88062	2.64325	1.9302	#N/A	1.54284	1.08549	#N/A	#N/A	#N/A	#N/A	#N/A	#N/A	#N/A	#N/A	#N/A	#N/A	#N/A	#N/A	#N/A	#N/A	#N/A	#N/A	#N/A	#N/A	#N/A	#N/A	#N/A	#N/A	#N/A	#N/A	#N/A	#N/A	#N/A	2.00929	0.623908	1.73946	0.842247	#N/A	#N/A	1.57563	1.70722	1.42149	1.10675	1.3264	0.980727	#N/A	1.77888	#N/A	#N/A	#N/A	#N/A	#N/A	#N/A	#N/A	#N/A	1.1171	#N/A	#N/A	1.00809	0.985792	20	ENSG00000159228	CBR1	protein_coding	carbonyl reductase 1 [Source:HGNC Symbol;Acc:HGNC:1548]
UGP2	#N/A	#N/A	2.78921	1.77681	1.34072	2.23733	2.79994	1.05301	2.47199	#N/A	1.051	0.973002	#N/A	0.923607	#N/A	#N/A	#N/A	0.950096	#N/A	1.17511	#N/A	1.48618	#N/A	#N/A	#N/A	#N/A	#N/A	#N/A	#N/A	#N/A	0.58213	#N/A	#N/A	#N/A	#N/A	#N/A	#N/A	#N/A	#N/A	#N/A	#N/A	#N/A	#N/A	#N/A	#N/A	#N/A	#N/A	#N/A	#N/A	#N/A	#N/A	1.00794	0.788727	#N/A	2.31718	#N/A	3.81777	3.60599	1.06026	#N/A	#N/A	#N/A	#N/A	20	ENSG00000169764	UGP2	protein_coding	UDP-glucose pyrophosphorylase 2 [Source:HGNC Symbol;Acc:HGNC:12527]
NSD1	#N/A	#N/A	0.489834	0.473726	0.671888	1.01422	0.718844	0.403751	1.03275	#N/A	1.27114	#N/A	0.495458	#N/A	#N/A	#N/A	#N/A	#N/A	#N/A	0.767949	#N/A	#N/A	#N/A	#N/A	#N/A	#N/A	#N/A	#N/A	#N/A	#N/A	#N/A	#N/A	#N/A	#N/A	#N/A	#N/A	#N/A	#N/A	#N/A	#N/A	#N/A	#N/A	#N/A	#N/A	#N/A	#N/A	#N/A	#N/A	0.429199	#N/A	#N/A	0.27579	#N/A	0.401825	0.434969	0.811514	1.64082	1.07285	0.802962	#N/A	#N/A	0.625817	0.540798	20	ENSG00000165671	NSD1	protein_coding	nuclear receptor binding SET domain protein 1 [Source:HGNC Symbol;Acc:HGNC:14234]
#272720	#N/A	#N/A	0.173456	0.184366	0.163018	#N/A	#N/A	0.181978	#N/A	#N/A	#N/A	#N/A	#N/A	#N/A	#N/A	#N/A	#N/A	#N/A	#N/A	#N/A	#N/A	#N/A	#N/A	#N/A	#N/A	#N/A	#N/A	0.145292	#N/A	#N/A	0.138665	#N/A	#N/A	#N/A	0.661446	#N/A	0.551402	1.05806	1.3235	0.774408	1.56217	#N/A	1.89056	0.438475	0.135096	#N/A	1.10912	0.876707	0.155983	0.657363	0.895355	#N/A	#N/A	#N/A	#N/A	#N/A	#N/A	#N/A	#N/A	#N/A	#N/A	#N/A	#N/A	20	ENSG00000272720		lncRNA	novel transcript, antisense to BAIAP2L2
#285755	#N/A	#N/A	1.41715	1.25438	1.06824	#N/A	1.31862	1.2635	#N/A	#N/A	#N/A	#N/A	1.23046	#N/A	#N/A	#N/A	#N/A	#N/A	#N/A	#N/A	#N/A	#N/A	#N/A	#N/A	#N/A	#N/A	#N/A	1.38551	1.83116	#N/A	0.888544	#N/A	1.08426	1.80427	#N/A	#N/A	#N/A	#N/A	#N/A	#N/A	#N/A	#N/A	#N/A	#N/A	#N/A	#N/A	#N/A	#N/A	#N/A	#N/A	#N/A	2.32272	2.01438	#N/A	2.6335	#N/A	1.10967	2.03777	1.73565	#N/A	2.73839	3.16089	4.05444	20	ENSG00000285755		lncRNA	Novel transcript
RBMS3-AS1	#N/A	#N/A	#N/A	#N/A	0.634717	0.488286	#N/A	0.983431	0.277318	#N/A	0.240609	0.185852	#N/A	#N/A	#N/A	#N/A	#N/A	#N/A	#N/A	#N/A	#N/A	#N/A	#N/A	#N/A	#N/A	#N/A	0.615793	0.47032	0.486252	#N/A	#N/A	#N/A	#N/A	#N/A	#N/A	#N/A	0.940542	0.761276	0.783509	#N/A	#N/A	#N/A	0.765463	0.882592	1.27264	#N/A	0.748312	0.985832	#N/A	0.944715	#N/A	#N/A	#N/A	#N/A	#N/A	#N/A	#N/A	#N/A	#N/A	#N/A	#N/A	0.392889	0.386333	20	ENSG00000235593	RBMS3-AS1	lncRNA	RBMS3 antisense RNA 1 [Source:HGNC Symbol;Acc:HGNC:39987]
#244757	#N/A	#N/A	0.17332	0.183844	#N/A	#N/A	#N/A	0.183131	#N/A	0.160778	#N/A	#N/A	#N/A	#N/A	#N/A	#N/A	#N/A	#N/A	#N/A	#N/A	#N/A	#N/A	#N/A	#N/A	#N/A	#N/A	0.177002	#N/A	#N/A	#N/A	#N/A	#N/A	#N/A	#N/A	#N/A	#N/A	0.259394	0.388316	0.520295	0.521047	1.8771	0.168155	2.70916	0.179025	0.216453	0.181378	0.391008	0.223516	#N/A	0.238402	0.886036	#N/A	#N/A	#N/A	#N/A	#N/A	#N/A	#N/A	#N/A	#N/A	0.118359	#N/A	#N/A	20	ENSG00000244757		lncRNA	novel transcript
SCUBE2	#N/A	#N/A	#N/A	#N/A	#N/A	#N/A	#N/A	1.01777	#N/A	#N/A	#N/A	#N/A	#N/A	#N/A	#N/A	#N/A	#N/A	#N/A	#N/A	#N/A	#N/A	#N/A	#N/A	#N/A	#N/A	0.433558	1.27685	0.903132	0.974772	#N/A	#N/A	#N/A	#N/A	#N/A	3.62718	0.212338	1.59419	3.66561	2.19495	3.11014	4.31919	5.17002	2.25345	#N/A	1.11852	#N/A	#N/A	1.82985	#N/A	#N/A	2.7964	#N/A	#N/A	#N/A	#N/A	0.370434	#N/A	#N/A	#N/A	#N/A	#N/A	0.650221	0.41158	20	ENSG00000175356	SCUBE2	protein_coding	signal peptide, CUB domain and EGF like domain containing 2 [Source:HGNC Symbol;Acc:HGNC:30425]
#250453	#N/A	#N/A	#N/A	#N/A	#N/A	#N/A	0.0252215	0.042117	#N/A	#N/A	#N/A	#N/A	#N/A	0.00759558	#N/A	0.0078862	#N/A	0.00987781	0.00630191	#N/A	#N/A	0.00614971	0.0237584	0.00521206	#N/A	#N/A	#N/A	#N/A	0.061909	#N/A	0.025924	0.0235225	#N/A	#N/A	0.003576	0.0298532	#N/A	0.00759281	#N/A	#N/A	#N/A	0.0170309	#N/A	#N/A	0.0628572	0.0723355	#N/A	#N/A	#N/A	#N/A	#N/A	#N/A	#N/A	#N/A	#N/A	#N/A	0.0118971	0.0246353	#N/A	#N/A	#N/A	#N/A	#N/A	20	ENSG00000250453		lncRNA	novel transcript
NOPCHAP1	#N/A	#N/A	1.12714	#N/A	#N/A	#N/A	#N/A	0.877109	1.55956	0.996798	#N/A	#N/A	#N/A	#N/A	#N/A	#N/A	#N/A	#N/A	#N/A	#N/A	#N/A	#N/A	#N/A	#N/A	#N/A	#N/A	#N/A	#N/A	#N/A	#N/A	#N/A	#N/A	#N/A	#N/A	1.20292	#N/A	1.51221	1.35324	1.74465	1.34727	1.16731	1.07483	1.3095	1.18054	1.74975	1.28148	1.12887	1.27425	#N/A	1.1712	0.91674	#N/A	#N/A	#N/A	#N/A	#N/A	#N/A	#N/A	#N/A	#N/A	#N/A	#N/A	1.9062	20	ENSG00000151131	NOPCHAP1	protein_coding	NOP protein chaperone 1 [Source:HGNC Symbol;Acc:HGNC:28628]
#223930	#N/A	#N/A	0.15994	#N/A	#N/A	#N/A	#N/A	0.153328	#N/A	#N/A	#N/A	#N/A	0.124301	#N/A	#N/A	#N/A	#N/A	#N/A	#N/A	#N/A	#N/A	#N/A	#N/A	#N/A	#N/A	#N/A	#N/A	#N/A	#N/A	#N/A	#N/A	#N/A	#N/A	#N/A	0.169562	#N/A	0.239848	0.215841	0.392765	0.345109	1.88173	0.166301	2.34507	0.190136	0.208915	0.172918	0.446934	0.236407	#N/A	0.281865	0.434222	0.200539	#N/A	#N/A	#N/A	#N/A	#N/A	#N/A	#N/A	#N/A	0.111767	#N/A	#N/A	20	ENSG00000223930		lncRNA	novel transcript, antisense to KCNMB2
PRDM4-AS1	#N/A	#N/A	#N/A	#N/A	#N/A	#N/A	0.946401	1.12854	#N/A	1.48712	#N/A	#N/A	#N/A	#N/A	#N/A	#N/A	#N/A	#N/A	#N/A	#N/A	#N/A	#N/A	#N/A	#N/A	#N/A	#N/A	#N/A	#N/A	#N/A	#N/A	#N/A	#N/A	#N/A	#N/A	0.919322	0.907465	1.23085	1.2245	1.29653	0.987612	0.966179	#N/A	1.13263	0.941207	1.73025	1.11059	1.20039	0.99552	#N/A	1.12978	1.14297	#N/A	#N/A	#N/A	0.947268	#N/A	#N/A	#N/A	#N/A	#N/A	0.994915	#N/A	#N/A	20	ENSG00000258136	PRDM4-AS1	lncRNA	PRDM4 antisense RNA 1 [Source:HGNC Symbol;Acc:HGNC:56186]
#254861	#N/A	#N/A	0.117209	#N/A	#N/A	#N/A	#N/A	0.091566	#N/A	0.104032	#N/A	#N/A	#N/A	0.0137314	#N/A	0.00975977	#N/A	#N/A	#N/A	#N/A	#N/A	#N/A	#N/A	#N/A	#N/A	#N/A	#N/A	#N/A	#N/A	#N/A	0.0630173	#N/A	#N/A	#N/A	0.0782334	#N/A	0.0881453	0.0550536	0.128643	0.0437376	0.463125	#N/A	0.171942	#N/A	#N/A	0.0902855	0.0552446	0.0813394	#N/A	0.121738	0.0216355	0.0849865	0.073081	#N/A	#N/A	#N/A	#N/A	#N/A	#N/A	#N/A	#N/A	#N/A	#N/A	20	ENSG00000254861		lncRNA	novel transcript
DLG1	#N/A	#N/A	0.337532	#N/A	0.650801	0.852193	0.708489	0.340709	1.0775	#N/A	0.964042	#N/A	#N/A	#N/A	#N/A	#N/A	#N/A	#N/A	#N/A	1.09491	#N/A	#N/A	#N/A	#N/A	0.497687	#N/A	0.673174	0.922933	0.731712	#N/A	0.27271	#N/A	#N/A	#N/A	#N/A	#N/A	#N/A	#N/A	#N/A	#N/A	#N/A	#N/A	#N/A	#N/A	#N/A	#N/A	#N/A	#N/A	#N/A	#N/A	#N/A	0.266287	#N/A	#N/A	0.581313	0.665925	2.0889	0.837152	#N/A	#N/A	#N/A	0.499185	0.64446	20	ENSG00000075711	DLG1	protein_coding	discs large MAGUK scaffold protein 1 [Source:HGNC Symbol;Acc:HGNC:2900]
SIK3	#N/A	#N/A	0.350154	#N/A	0.502837	0.789088	0.611927	0.302507	1.10789	#N/A	0.75693	#N/A	#N/A	0.477731	#N/A	#N/A	#N/A	0.507824	#N/A	0.641189	0.56905	0.529122	#N/A	#N/A	#N/A	#N/A	#N/A	0.341439	#N/A	0.893581	0.370059	#N/A	0.344297	#N/A	#N/A	#N/A	#N/A	#N/A	#N/A	#N/A	#N/A	#N/A	#N/A	#N/A	#N/A	#N/A	#N/A	#N/A	0.514385	#N/A	#N/A	#N/A	#N/A	#N/A	0.536419	#N/A	0.643589	0.853456	#N/A	#N/A	#N/A	#N/A	#N/A	20	ENSG00000160584	SIK3	protein_coding	SIK family kinase 3 [Source:HGNC Symbol;Acc:HGNC:29165]
FOLH1	#N/A	#N/A	0.132391	0.150556	#N/A	#N/A	#N/A	0.149368	#N/A	#N/A	#N/A	#N/A	#N/A	#N/A	#N/A	#N/A	#N/A	#N/A	#N/A	#N/A	#N/A	#N/A	#N/A	#N/A	#N/A	#N/A	#N/A	#N/A	#N/A	#N/A	0.103571	#N/A	#N/A	#N/A	0.197516	#N/A	0.214416	0.220437	0.18868	0.222278	0.270317	0.186246	0.251592	0.194298	0.165517	0.147247	0.225121	0.217893	#N/A	0.218522	0.21578	0.120438	#N/A	#N/A	#N/A	#N/A	#N/A	#N/A	#N/A	#N/A	#N/A	#N/A	#N/A	20	ENSG00000086205	FOLH1	protein_coding	folate hydrolase 1 [Source:HGNC Symbol;Acc:HGNC:3788]
PAQR3	#N/A	#N/A	1.11334	1.19354	#N/A	1.39245	1.61633	0.683671	2.23223	0.771538	#N/A	#N/A	#N/A	#N/A	#N/A	#N/A	#N/A	#N/A	#N/A	#N/A	#N/A	#N/A	#N/A	#N/A	#N/A	#N/A	#N/A	#N/A	#N/A	#N/A	#N/A	#N/A	0.914878	#N/A	#N/A	#N/A	0.723422	#N/A	0.792661	#N/A	#N/A	#N/A	0.768918	0.757739	1.02933	0.684872	0.680207	0.569414	#N/A	0.790815	#N/A	#N/A	#N/A	#N/A	#N/A	#N/A	#N/A	1.19674	1.11016	0.61048	#N/A	#N/A	#N/A	20	ENSG00000163291	PAQR3	protein_coding	progestin and adipoQ receptor family member 3 [Source:HGNC Symbol;Acc:HGNC:30130]
CYGB	#N/A	#N/A	#N/A	#N/A	#N/A	#N/A	#N/A	0.864711	#N/A	1.92362	#N/A	#N/A	#N/A	#N/A	#N/A	#N/A	#N/A	#N/A	#N/A	#N/A	#N/A	#N/A	#N/A	#N/A	#N/A	#N/A	1.00671	#N/A	0.603325	#N/A	#N/A	#N/A	#N/A	#N/A	6.75991	0.371395	6.85612	8.10084	6.20011	5.10376	7.44188	4.40461	10.4218	5.61676	5.08366	0.732129	8.91862	8.34474	#N/A	8.24646	8.56951	#N/A	#N/A	#N/A	#N/A	#N/A	#N/A	#N/A	#N/A	#N/A	#N/A	#N/A	#N/A	20	ENSG00000161544	CYGB	protein_coding	cytoglobin [Source:HGNC Symbol;Acc:HGNC:16505]
EIF3M	#N/A	#N/A	1.67865	0.899052	2.03686	1.17865	1.62505	#N/A	3.23747	#N/A	2.98572	1.25163	0.721757	#N/A	#N/A	#N/A	#N/A	#N/A	#N/A	#N/A	#N/A	0.80345	#N/A	#N/A	#N/A	0.999968	#N/A	#N/A	#N/A	#N/A	#N/A	#N/A	#N/A	#N/A	#N/A	#N/A	1.07542	#N/A	0.594179	#N/A	#N/A	#N/A	#N/A	#N/A	#N/A	#N/A	#N/A	#N/A	#N/A	#N/A	#N/A	0.913779	0.72323	0.773232	1.03314	#N/A	1.40975	1.69134	#N/A	1.27944	#N/A	#N/A	#N/A	20	ENSG00000149100	EIF3M	protein_coding	eukaryotic translation initiation factor 3 subunit M [Source:HGNC Symbol;Acc:HGNC:24460]
CSNK1A1	#N/A	#N/A	#N/A	#N/A	0.368308	#N/A	0.557816	#N/A	1.09932	#N/A	1.55209	0.723428	0.488123	#N/A	#N/A	#N/A	#N/A	#N/A	#N/A	#N/A	#N/A	#N/A	#N/A	#N/A	0.448793	#N/A	0.410549	0.54948	#N/A	#N/A	#N/A	#N/A	#N/A	#N/A	#N/A	#N/A	0.234147	#N/A	#N/A	#N/A	#N/A	#N/A	#N/A	#N/A	#N/A	0.311531	#N/A	#N/A	0.481691	#N/A	#N/A	0.401437	#N/A	#N/A	0.629151	0.895297	0.946567	0.998165	#N/A	1.0366	#N/A	0.497255	1.0304	20	ENSG00000113712	CSNK1A1	protein_coding	casein kinase 1 alpha 1 [Source:HGNC Symbol;Acc:HGNC:2451]
PRKDC	#N/A	#N/A	#N/A	#N/A	#N/A	#N/A	#N/A	#N/A	1.099	#N/A	1.00941	0.705532	#N/A	#N/A	#N/A	#N/A	#N/A	#N/A	#N/A	#N/A	#N/A	#N/A	#N/A	#N/A	#N/A	#N/A	#N/A	#N/A	0.656109	#N/A	#N/A	#N/A	#N/A	#N/A	0.289632	#N/A	0.527181	0.322716	0.487575	0.379877	0.27949	0.604007	#N/A	0.332506	#N/A	0.496088	0.343364	0.441307	0.667932	0.328729	0.326711	#N/A	#N/A	#N/A	#N/A	#N/A	1.66279	0.539026	#N/A	#N/A	#N/A	#N/A	#N/A	20	ENSG00000253729	PRKDC	protein_coding	protein kinase, DNA-activated, catalytic subunit [Source:HGNC Symbol;Acc:HGNC:9413]
LMO4	#N/A	#N/A	#N/A	#N/A	#N/A	#N/A	#N/A	#N/A	2.01023	0.765071	1.67166	1.46819	#N/A	#N/A	#N/A	#N/A	#N/A	#N/A	#N/A	#N/A	#N/A	#N/A	#N/A	#N/A	#N/A	#N/A	#N/A	#N/A	#N/A	#N/A	#N/A	#N/A	#N/A	#N/A	1.48332	#N/A	2.17717	1.54085	1.46054	1.82316	1.55768	1.68401	0.959454	0.980738	0.865757	1.29109	0.707197	1.02743	#N/A	0.797023	1.63117	#N/A	#N/A	#N/A	#N/A	#N/A	#N/A	#N/A	#N/A	#N/A	#N/A	0.894385	#N/A	20	ENSG00000143013	LMO4	protein_coding	LIM domain only 4 [Source:HGNC Symbol;Acc:HGNC:6644]
TXNL4A	#N/A	#N/A	2.02676	#N/A	1.665	1.24939	#N/A	#N/A	2.46435	0.587995	1.28012	#N/A	#N/A	#N/A	#N/A	#N/A	#N/A	#N/A	#N/A	#N/A	#N/A	#N/A	#N/A	#N/A	#N/A	#N/A	#N/A	#N/A	#N/A	#N/A	#N/A	#N/A	#N/A	#N/A	0.625122	#N/A	1.11156	0.673846	1.29048	1.13251	#N/A	0.638833	0.834691	0.963558	1.04444	#N/A	0.762715	0.842625	#N/A	0.934046	#N/A	0.632789	#N/A	#N/A	#N/A	#N/A	#N/A	1.93741	#N/A	#N/A	#N/A	#N/A	#N/A	20	ENSG00000141759	TXNL4A	protein_coding	thioredoxin like 4A [Source:HGNC Symbol;Acc:HGNC:30551]
SMIM8	#N/A	#N/A	1.16325	0.976435	1.08767	1.91179	1.20407	#N/A	1.37839	#N/A	2.69281	0.88551	0.86324	0.605081	#N/A	0.53088	#N/A	#N/A	#N/A	2.12688	#N/A	#N/A	#N/A	#N/A	#N/A	#N/A	0.540573	1.10872	1.31572	#N/A	#N/A	#N/A	#N/A	#N/A	#N/A	#N/A	#N/A	#N/A	#N/A	#N/A	#N/A	#N/A	#N/A	#N/A	#N/A	#N/A	#N/A	#N/A	#N/A	#N/A	#N/A	#N/A	0.515505	#N/A	0.967078	1.01784	#N/A	1.39135	#N/A	#N/A	#N/A	#N/A	1.1406	20	ENSG00000111850	SMIM8	protein_coding	small integral membrane protein 8 [Source:HGNC Symbol;Acc:HGNC:21401]
SUGT1	#N/A	#N/A	#N/A	#N/A	#N/A	#N/A	#N/A	#N/A	1.55747	0.524644	1.78822	#N/A	#N/A	#N/A	#N/A	#N/A	#N/A	#N/A	#N/A	#N/A	#N/A	#N/A	#N/A	#N/A	#N/A	#N/A	#N/A	#N/A	#N/A	#N/A	#N/A	#N/A	#N/A	#N/A	0.542997	#N/A	1.41406	0.722525	1.16616	0.827975	0.552932	0.681071	0.528534	0.681672	0.441798	0.894651	0.608696	0.557572	#N/A	0.615185	0.447988	#N/A	#N/A	#N/A	#N/A	#N/A	#N/A	1.01682	#N/A	#N/A	#N/A	#N/A	1.13014	20	ENSG00000165416	SUGT1	protein_coding	SGT1 homolog, MIS12 kinetochore complex assembly cochaperone [Source:HGNC Symbol;Acc:HGNC:16987]
SDCCAG8#054282	#N/A	#N/A	#N/A	0.485926	0.567374	0.881759	0.570913	#N/A	0.868627	#N/A	1.05759	0.681446	#N/A	#N/A	#N/A	#N/A	#N/A	#N/A	#N/A	#N/A	#N/A	#N/A	#N/A	#N/A	#N/A	#N/A	#N/A	#N/A	#N/A	#N/A	0.286737	#N/A	0.339024	#N/A	#N/A	#N/A	#N/A	#N/A	#N/A	#N/A	#N/A	0.293827	#N/A	#N/A	#N/A	0.333792	#N/A	#N/A	0.436255	#N/A	#N/A	#N/A	0.535906	0.443437	0.533241	0.747338	2.31384	0.692997	#N/A	#N/A	#N/A	1.1889	1.92486	20	ENSG00000054282	SDCCAG8	protein_coding	SHH signaling and ciliogenesis regulator SDCCAG8 [Source:HGNC Symbol;Acc:HGNC:10671]
WBP11	#N/A	#N/A	1.53371	0.997756	#N/A	1.27493	1.8652	#N/A	2.06398	0.942113	2.23514	#N/A	#N/A	#N/A	#N/A	#N/A	#N/A	#N/A	#N/A	#N/A	#N/A	#N/A	#N/A	#N/A	#N/A	#N/A	#N/A	#N/A	#N/A	#N/A	#N/A	#N/A	#N/A	#N/A	#N/A	#N/A	1.15197	0.494778	1.5039	0.978523	#N/A	#N/A	0.58264	0.690701	0.634148	#N/A	0.545364	0.635504	#N/A	0.874132	#N/A	#N/A	#N/A	#N/A	#N/A	#N/A	1.34295	1.47955	1.14646	#N/A	#N/A	#N/A	#N/A	20	ENSG00000084463	WBP11	protein_coding	WW domain binding protein 11 [Source:HGNC Symbol;Acc:HGNC:16461]
RAD21	#N/A	#N/A	#N/A	#N/A	#N/A	#N/A	#N/A	#N/A	1.4085	0.672212	1.08625	1.58231	#N/A	#N/A	#N/A	#N/A	#N/A	#N/A	#N/A	#N/A	#N/A	#N/A	#N/A	#N/A	#N/A	#N/A	#N/A	#N/A	#N/A	#N/A	#N/A	#N/A	#N/A	#N/A	1.31582	1.68733	2.17082	1.29491	2.50314	1.75802	1.44467	1.70583	1.54659	1.25871	1.30094	1.202	1.32237	1.38967	#N/A	1.58857	1.17815	#N/A	#N/A	#N/A	#N/A	#N/A	#N/A	#N/A	#N/A	#N/A	#N/A	#N/A	#N/A	20	ENSG00000164754	RAD21	protein_coding	RAD21 cohesin complex component [Source:HGNC Symbol;Acc:HGNC:9811]
REST	#N/A	#N/A	#N/A	#N/A	#N/A	#N/A	#N/A	#N/A	1.41471	0.636472	#N/A	#N/A	#N/A	#N/A	#N/A	#N/A	#N/A	#N/A	#N/A	#N/A	#N/A	#N/A	#N/A	#N/A	#N/A	#N/A	#N/A	0.82394	#N/A	#N/A	#N/A	#N/A	#N/A	#N/A	1.26938	2.3785	1.77063	1.121	1.69875	1.60436	1.19896	1.05364	1.06098	1.12047	1.13499	1.30706	0.872582	0.997989	#N/A	0.808492	1.14045	#N/A	#N/A	#N/A	#N/A	#N/A	#N/A	0.935537	#N/A	#N/A	#N/A	#N/A	#N/A	20	ENSG00000084093	REST	protein_coding	RE1 silencing transcription factor [Source:HGNC Symbol;Acc:HGNC:9966]
EIF3B	#N/A	#N/A	0.791975	#N/A	#N/A	0.962982	#N/A	#N/A	1.22533	#N/A	1.64615	1.33917	#N/A	#N/A	#N/A	#N/A	#N/A	#N/A	#N/A	#N/A	#N/A	#N/A	#N/A	#N/A	#N/A	#N/A	1.23074	#N/A	#N/A	#N/A	#N/A	#N/A	#N/A	#N/A	0.490188	#N/A	1.01669	0.589971	#N/A	0.607392	#N/A	0.762137	#N/A	0.487098	0.507664	0.692702	#N/A	0.505459	0.851589	#N/A	#N/A	0.933214	#N/A	0.820564	1.45168	#N/A	#N/A	1.79323	#N/A	#N/A	#N/A	#N/A	#N/A	20	ENSG00000106263	EIF3B	protein_coding	eukaryotic translation initiation factor 3 subunit B [Source:HGNC Symbol;Acc:HGNC:3280]
SCAMP5	#N/A	#N/A	#N/A	#N/A	#N/A	0.219637	#N/A	#N/A	0.142847	#N/A	#N/A	#N/A	#N/A	#N/A	#N/A	#N/A	#N/A	#N/A	#N/A	#N/A	#N/A	#N/A	#N/A	#N/A	#N/A	#N/A	#N/A	#N/A	#N/A	#N/A	#N/A	#N/A	#N/A	#N/A	3.18815	0.104625	1.97776	3.81619	2.20748	2.70404	3.6803	0.743939	2.80056	1.38374	1.10076	0.398152	2.74136	2.62934	0.19281	2.3329	4.15389	#N/A	#N/A	#N/A	#N/A	#N/A	#N/A	#N/A	#N/A	#N/A	#N/A	#N/A	0.126199	20	ENSG00000198794	SCAMP5	protein_coding	secretory carrier membrane protein 5 [Source:HGNC Symbol;Acc:HGNC:30386]
TLK1	#N/A	#N/A	#N/A	#N/A	#N/A	#N/A	#N/A	#N/A	0.836391	0.340364	#N/A	0.783425	0.446959	#N/A	#N/A	#N/A	#N/A	#N/A	#N/A	#N/A	#N/A	#N/A	#N/A	#N/A	#N/A	#N/A	#N/A	0.588033	#N/A	#N/A	#N/A	#N/A	#N/A	#N/A	0.286125	#N/A	#N/A	#N/A	0.26567	#N/A	#N/A	0.486243	#N/A	0.359122	0.293373	#N/A	#N/A	0.410204	0.609794	0.281014	#N/A	0.490821	0.475896	#N/A	0.941908	1.02438	1.54449	1.11186	#N/A	#N/A	0.480513	#N/A	#N/A	20	ENSG00000198586	TLK1	protein_coding	tousled like kinase 1 [Source:HGNC Symbol;Acc:HGNC:11841]
MDP1#213920	#N/A	#N/A	#N/A	#N/A	#N/A	#N/A	#N/A	#N/A	1.24953	1.13489	#N/A	#N/A	#N/A	#N/A	#N/A	#N/A	#N/A	#N/A	#N/A	#N/A	#N/A	#N/A	#N/A	#N/A	#N/A	0.840108	1.10522	#N/A	#N/A	#N/A	#N/A	#N/A	#N/A	#N/A	1.41411	#N/A	2.52076	1.97526	1.88183	1.88303	1.73769	1.24124	1.90452	2.1766	1.52184	1.92983	2.04125	2.01695	1.21511	1.89047	1.90758	#N/A	#N/A	#N/A	#N/A	#N/A	#N/A	#N/A	#N/A	#N/A	#N/A	#N/A	#N/A	20	ENSG00000213920	MDP1	protein_coding	magnesium dependent phosphatase 1 [Source:HGNC Symbol;Acc:HGNC:28781]
CD81-AS1	#N/A	#N/A	#N/A	#N/A	#N/A	#N/A	0.785104	#N/A	0.568292	1.19131	#N/A	0.3988	#N/A	#N/A	#N/A	#N/A	#N/A	#N/A	#N/A	#N/A	#N/A	#N/A	#N/A	#N/A	#N/A	#N/A	#N/A	#N/A	#N/A	#N/A	#N/A	#N/A	#N/A	#N/A	3.83442	#N/A	3.73652	2.94194	3.75155	3.29146	3.82626	3.39716	3.13325	3.54384	3.16771	2.63443	3.30058	3.8173	1.00644	2.62764	3.52303	#N/A	#N/A	#N/A	#N/A	#N/A	#N/A	#N/A	#N/A	#N/A	#N/A	#N/A	#N/A	20	ENSG00000238184	CD81-AS1	lncRNA	CD81 antisense RNA 1 [Source:HGNC Symbol;Acc:HGNC:49384]
PATZ1	#N/A	#N/A	0.904856	#N/A	#N/A	#N/A	#N/A	#N/A	0.431299	0.891612	#N/A	#N/A	#N/A	#N/A	#N/A	#N/A	#N/A	#N/A	#N/A	#N/A	#N/A	#N/A	#N/A	#N/A	#N/A	#N/A	#N/A	#N/A	#N/A	#N/A	#N/A	#N/A	#N/A	#N/A	0.75253	#N/A	1.0278	1.14922	1.25737	1.08705	1.02434	0.839927	0.846794	0.977308	1.19905	1.06937	0.884797	1.22847	#N/A	1.04301	1.08792	#N/A	#N/A	#N/A	#N/A	0.352106	#N/A	0.36697	#N/A	#N/A	#N/A	#N/A	#N/A	20	ENSG00000100105	PATZ1	protein_coding	POZ/BTB and AT hook containing zinc finger 1 [Source:HGNC Symbol;Acc:HGNC:13071]
CPNE4	#N/A	#N/A	#N/A	1.14105	#N/A	#N/A	#N/A	#N/A	0.816685	1.00488	#N/A	#N/A	#N/A	#N/A	#N/A	#N/A	#N/A	#N/A	#N/A	#N/A	#N/A	#N/A	#N/A	#N/A	#N/A	#N/A	#N/A	#N/A	1.67082	#N/A	0.949298	#N/A	1.05494	#N/A	1.43076	#N/A	1.29536	0.757929	2.40416	1.68063	1.18742	#N/A	2.51237	1.9798	2.13781	#N/A	1.67096	1.82091	#N/A	2.55433	1.46797	#N/A	#N/A	#N/A	#N/A	#N/A	#N/A	#N/A	#N/A	#N/A	#N/A	#N/A	0.695049	20	ENSG00000196353	CPNE4	protein_coding	copine 4 [Source:HGNC Symbol;Acc:HGNC:2317]
MED16#175221	#N/A	#N/A	1.4225	#N/A	0.549067	#N/A	0.312393	#N/A	0.237254	1.10477	#N/A	#N/A	#N/A	#N/A	#N/A	#N/A	#N/A	#N/A	#N/A	#N/A	#N/A	#N/A	#N/A	#N/A	#N/A	#N/A	#N/A	#N/A	#N/A	#N/A	#N/A	#N/A	#N/A	#N/A	3.76418	#N/A	3.01001	4.14594	3.03845	2.94474	4.33934	3.8275	2.68582	3.22072	2.43756	0.615279	1.92651	3.08675	#N/A	2.24278	2.81629	#N/A	#N/A	#N/A	#N/A	#N/A	#N/A	#N/A	#N/A	#N/A	#N/A	#N/A	#N/A	20	ENSG00000175221	MED16	protein_coding	mediator complex subunit 16 [Source:HGNC Symbol;Acc:HGNC:17556]
C2#166278	#N/A	#N/A	1.0976	#N/A	#N/A	0.376853	#N/A	#N/A	0.232054	0.988382	0.196099	#N/A	#N/A	#N/A	#N/A	#N/A	#N/A	#N/A	#N/A	#N/A	#N/A	#N/A	#N/A	#N/A	#N/A	#N/A	#N/A	#N/A	#N/A	#N/A	#N/A	#N/A	#N/A	#N/A	1.31776	#N/A	#N/A	1.15113	1.3776	1.60884	1.40786	1.2907	1.12159	1.29412	1.1142	0.63629	0.946743	1.06778	#N/A	1.04394	2.12422	#N/A	#N/A	#N/A	#N/A	0.218571	#N/A	#N/A	#N/A	#N/A	#N/A	#N/A	#N/A	20	ENSG00000166278	C2	protein_coding	complement C2 [Source:HGNC Symbol;Acc:HGNC:1248]
NSA2	#N/A	#N/A	1.07706	#N/A	0.564209	#N/A	0.252253	#N/A	0.197556	#N/A	#N/A	#N/A	#N/A	#N/A	#N/A	#N/A	#N/A	#N/A	#N/A	#N/A	#N/A	#N/A	#N/A	#N/A	#N/A	#N/A	#N/A	#N/A	#N/A	#N/A	#N/A	#N/A	#N/A	#N/A	0.939302	#N/A	1.39768	1.04364	0.975649	1.07172	0.892479	#N/A	1.37154	1.07971	0.962962	#N/A	1.13476	1.41476	#N/A	1.70626	0.953803	0.934053	#N/A	#N/A	0.305481	#N/A	#N/A	0.184541	#N/A	#N/A	#N/A	#N/A	#N/A	20	ENSG00000164346	NSA2	protein_coding	NSA2 ribosome biogenesis factor [Source:HGNC Symbol;Acc:HGNC:30728]
ZNF140	#N/A	#N/A	#N/A	#N/A	#N/A	#N/A	#N/A	#N/A	1.44664	0.714291	#N/A	#N/A	#N/A	#N/A	#N/A	#N/A	#N/A	#N/A	#N/A	#N/A	#N/A	#N/A	#N/A	#N/A	#N/A	#N/A	#N/A	1.36083	#N/A	#N/A	#N/A	#N/A	#N/A	#N/A	0.567166	#N/A	0.620382	0.508882	0.532179	0.486371	0.412474	0.865974	0.594526	0.566218	0.591988	0.87032	0.614751	0.588359	0.821289	0.475267	0.418556	#N/A	#N/A	#N/A	#N/A	1.10648	#N/A	#N/A	#N/A	#N/A	#N/A	#N/A	#N/A	20	ENSG00000196387	ZNF140	protein_coding	zinc finger protein 140 [Source:HGNC Symbol;Acc:HGNC:12925]
ZNF22	#N/A	#N/A	#N/A	#N/A	#N/A	#N/A	#N/A	#N/A	1.17223	2.29208	0.84971	#N/A	#N/A	#N/A	#N/A	#N/A	#N/A	#N/A	#N/A	#N/A	#N/A	#N/A	#N/A	#N/A	#N/A	#N/A	#N/A	#N/A	#N/A	#N/A	#N/A	#N/A	#N/A	#N/A	5.67784	2.41027	7.74203	6.06384	6.3201	5.64013	6.82092	5.73973	6.07469	4.03812	4.12016	3.62178	4.85441	6.01979	1.57043	4.96051	5.59665	#N/A	#N/A	#N/A	#N/A	#N/A	#N/A	#N/A	#N/A	#N/A	#N/A	#N/A	#N/A	20	ENSG00000165512	ZNF22	protein_coding	zinc finger protein 22 [Source:HGNC Symbol;Acc:HGNC:13012]
FKBP7	#N/A	#N/A	2.02959	#N/A	#N/A	#N/A	0.835532	#N/A	0.646569	#N/A	#N/A	#N/A	0.942591	#N/A	#N/A	#N/A	#N/A	#N/A	#N/A	#N/A	#N/A	#N/A	#N/A	#N/A	#N/A	#N/A	1.97578	1.07682	1.1785	#N/A	#N/A	#N/A	#N/A	#N/A	0.708234	#N/A	1.42386	0.761091	1.36584	1.106	#N/A	#N/A	0.991554	0.912868	#N/A	#N/A	0.750804	0.688295	#N/A	0.75706	0.998939	#N/A	#N/A	#N/A	#N/A	#N/A	#N/A	#N/A	#N/A	#N/A	#N/A	0.874989	0.522539	20	ENSG00000079150	FKBP7	protein_coding	FKBP prolyl isomerase 7 [Source:HGNC Symbol;Acc:HGNC:3723]
DOK5	#N/A	#N/A	2.16988	1.82067	#N/A	1.48216	1.04227	#N/A	0.855476	#N/A	#N/A	#N/A	#N/A	1.55005	#N/A	0.502514	#N/A	1.47033	#N/A	#N/A	#N/A	0.121732	#N/A	#N/A	0.224135	#N/A	1.7745	2.0078	2.41065	#N/A	0.763851	#N/A	#N/A	#N/A	#N/A	#N/A	#N/A	#N/A	#N/A	#N/A	#N/A	#N/A	#N/A	#N/A	#N/A	#N/A	#N/A	#N/A	#N/A	#N/A	#N/A	5.57551	#N/A	#N/A	1.53592	#N/A	0.363796	0.820333	0.961824	#N/A	#N/A	1.34246	#N/A	20	ENSG00000101134	DOK5	protein_coding	docking protein 5 [Source:HGNC Symbol;Acc:HGNC:16173]
CSTF1	#N/A	#N/A	0.982364	#N/A	#N/A	#N/A	#N/A	#N/A	0.866804	#N/A	0.538596	0.44288	#N/A	#N/A	#N/A	#N/A	#N/A	#N/A	#N/A	0.160009	#N/A	#N/A	#N/A	#N/A	#N/A	#N/A	#N/A	#N/A	#N/A	#N/A	#N/A	#N/A	0.998098	#N/A	#N/A	#N/A	1.02041	#N/A	1.22418	0.821672	#N/A	0.862944	#N/A	0.881107	#N/A	1.10389	#N/A	0.948381	1.01345	0.827134	0.652244	#N/A	1.00475	0.681563	#N/A	0.601607	#N/A	0.700632	#N/A	#N/A	#N/A	#N/A	#N/A	20	ENSG00000101138	CSTF1	protein_coding	cleavage stimulation factor subunit 1 [Source:HGNC Symbol;Acc:HGNC:2483]
ABHD15	#N/A	#N/A	0.178999	#N/A	#N/A	0.140874	#N/A	#N/A	0.119904	#N/A	#N/A	#N/A	#N/A	#N/A	#N/A	#N/A	#N/A	#N/A	#N/A	#N/A	#N/A	#N/A	#N/A	#N/A	#N/A	#N/A	#N/A	#N/A	#N/A	#N/A	#N/A	#N/A	#N/A	#N/A	0.692981	#N/A	0.447779	0.913025	1.20952	1.2688	1.64179	0.144994	1.49824	#N/A	0.152871	0.181381	0.908494	0.920677	#N/A	0.553381	0.956625	#N/A	0.143791	#N/A	#N/A	#N/A	#N/A	0.0897006	#N/A	#N/A	0.118104	#N/A	#N/A	20	ENSG00000168792	ABHD15	protein_coding	abhydrolase domain containing 15 [Source:HGNC Symbol;Acc:HGNC:26971]
CHD4	#N/A	#N/A	#N/A	#N/A	#N/A	#N/A	#N/A	#N/A	0.795598	0.57088	0.891016	1.08477	#N/A	#N/A	#N/A	#N/A	#N/A	#N/A	#N/A	#N/A	#N/A	#N/A	#N/A	#N/A	#N/A	#N/A	#N/A	#N/A	#N/A	#N/A	#N/A	#N/A	#N/A	#N/A	1.04282	#N/A	1.24074	1.04093	1.28878	1.2976	0.922998	1.24401	0.884022	0.991169	0.777781	0.906344	0.724057	0.985885	1.17651	0.888486	0.977638	#N/A	#N/A	#N/A	#N/A	#N/A	#N/A	#N/A	#N/A	#N/A	#N/A	#N/A	#N/A	20	ENSG00000111642	CHD4	protein_coding	chromodomain helicase DNA binding protein 4 [Source:HGNC Symbol;Acc:HGNC:1919]
NSUN2	#N/A	#N/A	#N/A	#N/A	#N/A	0.895193	#N/A	#N/A	0.816245	0.478327	#N/A	#N/A	#N/A	#N/A	#N/A	#N/A	#N/A	#N/A	#N/A	#N/A	#N/A	#N/A	#N/A	#N/A	#N/A	#N/A	#N/A	#N/A	#N/A	#N/A	#N/A	#N/A	#N/A	#N/A	0.482623	1.05951	0.771668	0.483647	0.531031	0.476246	0.48331	0.780445	0.413314	0.683875	0.447602	0.63515	0.463853	0.629555	0.743115	0.503275	#N/A	#N/A	#N/A	#N/A	#N/A	#N/A	2.26103	#N/A	#N/A	#N/A	#N/A	#N/A	#N/A	20	ENSG00000037474	NSUN2	protein_coding	NOP2/Sun RNA methyltransferase 2 [Source:HGNC Symbol;Acc:HGNC:25994]
#234084	#N/A	#N/A	0.829775	#N/A	#N/A	#N/A	#N/A	#N/A	0.123883	0.332815	#N/A	#N/A	#N/A	#N/A	#N/A	#N/A	#N/A	#N/A	#N/A	#N/A	#N/A	#N/A	#N/A	#N/A	#N/A	#N/A	#N/A	0.186446	0.1939	#N/A	#N/A	#N/A	#N/A	#N/A	0.823857	#N/A	1.22482	0.889995	1.29244	0.883873	1.04896	#N/A	1.51346	0.90196	#N/A	0.183402	1.16086	0.989819	#N/A	1.07798	1.14897	#N/A	#N/A	#N/A	0.146206	#N/A	#N/A	#N/A	#N/A	#N/A	0.139148	#N/A	#N/A	20	ENSG00000234084		lncRNA	novel transcript
#258851	#N/A	#N/A	#N/A	#N/A	#N/A	0.210854	#N/A	#N/A	0.176327	#N/A	#N/A	#N/A	#N/A	#N/A	#N/A	#N/A	#N/A	#N/A	#N/A	#N/A	#N/A	#N/A	0.11914	#N/A	#N/A	#N/A	0.328796	#N/A	0.213963	#N/A	#N/A	#N/A	#N/A	#N/A	0.743532	#N/A	0.765368	0.800406	0.687937	1.17827	0.763717	#N/A	0.778394	1.08752	0.861195	0.376267	1.05825	1.12911	#N/A	0.929291	#N/A	0.820527	0.365279	#N/A	#N/A	#N/A	#N/A	#N/A	#N/A	#N/A	#N/A	#N/A	#N/A	20	ENSG00000258851		lncRNA	novel transcript, antisense to BAG5
LINC01504	#N/A	#N/A	1.08258	#N/A	#N/A	#N/A	#N/A	#N/A	0.595741	#N/A	0.367847	0.265455	#N/A	#N/A	#N/A	#N/A	#N/A	#N/A	#N/A	#N/A	#N/A	#N/A	0.516907	#N/A	#N/A	#N/A	#N/A	#N/A	#N/A	#N/A	#N/A	#N/A	#N/A	#N/A	1.11224	#N/A	1.09945	1.20973	0.999897	1.24675	1.17398	1.3613	#N/A	0.928296	1.24652	#N/A	0.818499	1.14191	#N/A	1.16181	1.14809	#N/A	0.839065	#N/A	0.61177	#N/A	#N/A	#N/A	#N/A	#N/A	#N/A	#N/A	#N/A	20	ENSG00000225434	LINC01504	lncRNA	long intergenic non-protein coding RNA 1504 [Source:HGNC Symbol;Acc:HGNC:51185]
UNC93B1	#N/A	#N/A	#N/A	#N/A	#N/A	#N/A	#N/A	#N/A	0.787666	2.26753	#N/A	#N/A	#N/A	#N/A	#N/A	#N/A	#N/A	#N/A	#N/A	#N/A	#N/A	#N/A	1.89991	#N/A	#N/A	#N/A	#N/A	#N/A	#N/A	#N/A	#N/A	#N/A	#N/A	#N/A	6.84337	0.859598	4.50917	5.44264	5.12873	5.12485	7.76936	4.79518	6.57522	5.03431	6.78706	3.72177	5.55148	6.27033	1.84222	5.15491	5.22491	#N/A	#N/A	#N/A	#N/A	#N/A	#N/A	#N/A	#N/A	#N/A	#N/A	#N/A	#N/A	20	ENSG00000110057	UNC93B1	protein_coding	unc-93 homolog B1, TLR signaling regulator [Source:HGNC Symbol;Acc:HGNC:13481]
APEX2	#N/A	#N/A	#N/A	#N/A	#N/A	#N/A	#N/A	#N/A	0.152172	#N/A	0.128221	#N/A	#N/A	#N/A	#N/A	#N/A	#N/A	#N/A	#N/A	#N/A	#N/A	#N/A	0.10174	#N/A	#N/A	#N/A	#N/A	#N/A	#N/A	#N/A	#N/A	#N/A	#N/A	0.114204	0.849157	0.0998069	1.73149	3.21191	1.10966	2.28409	4.20734	0.244325	4.88482	0.261127	0.233898	0.190367	4.20627	0.589464	#N/A	0.717917	2.51313	#N/A	#N/A	#N/A	#N/A	#N/A	#N/A	#N/A	#N/A	#N/A	#N/A	#N/A	#N/A	20	ENSG00000169188	APEX2	protein_coding	apurinic/apyrimidinic endodeoxyribonuclease 2 [Source:HGNC Symbol;Acc:HGNC:17889]
SRI	#N/A	#N/A	#N/A	#N/A	#N/A	#N/A	#N/A	#N/A	#N/A	2.19858	1.57129	#N/A	#N/A	#N/A	#N/A	#N/A	#N/A	#N/A	#N/A	#N/A	#N/A	#N/A	#N/A	#N/A	#N/A	1.45314	0.796225	#N/A	#N/A	#N/A	#N/A	#N/A	#N/A	#N/A	4.72553	5.38251	5.886	5.04724	5.82001	5.04746	5.71114	4.30176	6.08453	4.43724	5.06004	2.69422	4.66289	5.16515	#N/A	5.30682	4.99671	#N/A	#N/A	#N/A	#N/A	#N/A	#N/A	#N/A	#N/A	#N/A	#N/A	#N/A	#N/A	20	ENSG00000075142	SRI	protein_coding	sorcin [Source:HGNC Symbol;Acc:HGNC:11292]
IL17RA	#N/A	#N/A	#N/A	#N/A	#N/A	#N/A	#N/A	#N/A	#N/A	1.91911	#N/A	#N/A	#N/A	#N/A	#N/A	#N/A	#N/A	#N/A	#N/A	#N/A	#N/A	#N/A	#N/A	#N/A	#N/A	#N/A	#N/A	#N/A	#N/A	#N/A	0.521473	#N/A	#N/A	1.64615	6.43178	3.33781	5.49903	10.9898	5.28317	6.06972	8.15132	5.74696	6.34753	5.55046	9.0619	7.31678	5.71301	7.42243	2.70133	5.48481	6.22986	#N/A	#N/A	#N/A	#N/A	#N/A	#N/A	#N/A	#N/A	#N/A	#N/A	#N/A	#N/A	20	ENSG00000177663	IL17RA	protein_coding	interleukin 17 receptor A [Source:HGNC Symbol;Acc:HGNC:5985]
PGRMC1	#N/A	#N/A	#N/A	#N/A	#N/A	#N/A	#N/A	#N/A	#N/A	2.57465	#N/A	#N/A	#N/A	#N/A	#N/A	#N/A	#N/A	#N/A	#N/A	#N/A	#N/A	#N/A	#N/A	#N/A	#N/A	#N/A	1.05111	#N/A	#N/A	#N/A	#N/A	#N/A	0.767755	#N/A	9.22791	1.11518	7.4068	9.76085	10.0402	9.68309	12.7374	7.60302	10.07	5.59592	7.41119	4.70956	8.43537	7.72775	1.18646	7.53468	10.2032	#N/A	#N/A	#N/A	#N/A	#N/A	#N/A	#N/A	#N/A	#N/A	#N/A	#N/A	#N/A	20	ENSG00000101856	PGRMC1	protein_coding	progesterone receptor membrane component 1 [Source:HGNC Symbol;Acc:HGNC:16090]
ZNF700	#N/A	#N/A	#N/A	#N/A	#N/A	#N/A	#N/A	#N/A	#N/A	1.30631	#N/A	#N/A	#N/A	#N/A	#N/A	#N/A	#N/A	#N/A	#N/A	#N/A	#N/A	#N/A	#N/A	#N/A	#N/A	#N/A	#N/A	#N/A	#N/A	#N/A	#N/A	#N/A	#N/A	1.0776	0.971875	1.22725	1.37873	1.29369	1.24931	1.3548	1.07962	1.04255	1.31842	1.16156	1.26171	1.37859	1.20597	1.24479	1.31932	1.46676	1.11654	#N/A	#N/A	#N/A	#N/A	#N/A	1.2816	#N/A	#N/A	#N/A	#N/A	#N/A	#N/A	20	ENSG00000196757	ZNF700	protein_coding	zinc finger protein 700 [Source:HGNC Symbol;Acc:HGNC:25292]
IRAK4	#N/A	#N/A	#N/A	#N/A	#N/A	#N/A	#N/A	#N/A	#N/A	1.46324	#N/A	#N/A	#N/A	#N/A	#N/A	#N/A	#N/A	#N/A	#N/A	#N/A	#N/A	#N/A	#N/A	#N/A	#N/A	#N/A	#N/A	#N/A	#N/A	#N/A	#N/A	#N/A	1.22214	#N/A	2.90308	2.42247	3.30569	2.79547	3.22616	3.26901	2.76495	2.69145	2.71401	2.52544	2.41902	3.3999	2.31218	2.7104	2.79246	2.64204	2.69392	#N/A	1.5393	#N/A	#N/A	#N/A	#N/A	#N/A	#N/A	#N/A	#N/A	#N/A	#N/A	20	ENSG00000198001	IRAK4	protein_coding	interleukin 1 receptor associated kinase 4 [Source:HGNC Symbol;Acc:HGNC:17967]
TMEM14A	#N/A	#N/A	#N/A	#N/A	#N/A	#N/A	#N/A	#N/A	#N/A	2.79605	#N/A	#N/A	#N/A	#N/A	#N/A	#N/A	#N/A	#N/A	#N/A	#N/A	#N/A	#N/A	#N/A	#N/A	#N/A	#N/A	1.24118	1.04267	#N/A	#N/A	#N/A	#N/A	#N/A	#N/A	8.33531	0.655876	6.73397	7.23936	7.40945	5.85003	9.87826	5.96764	6.58639	4.97473	5.23434	3.28811	4.64221	6.02618	0.927187	5.01291	5.73701	#N/A	#N/A	#N/A	#N/A	#N/A	#N/A	#N/A	#N/A	#N/A	#N/A	#N/A	#N/A	20	ENSG00000096092	TMEM14A	protein_coding	transmembrane protein 14A [Source:HGNC Symbol;Acc:HGNC:21076]
ATOX1	#N/A	#N/A	#N/A	#N/A	#N/A	#N/A	#N/A	#N/A	#N/A	2.06527	0.206592	#N/A	#N/A	#N/A	#N/A	#N/A	#N/A	#N/A	#N/A	#N/A	#N/A	#N/A	#N/A	#N/A	#N/A	#N/A	0.694973	#N/A	#N/A	#N/A	#N/A	#N/A	#N/A	0.246614	4.09348	0.163169	4.88474	4.31922	4.29775	3.7209	4.35159	3.95297	4.44997	3.10557	3.34741	0.7692	4.17182	4.27324	#N/A	4.47908	3.75755	#N/A	#N/A	#N/A	#N/A	#N/A	#N/A	#N/A	#N/A	#N/A	#N/A	#N/A	#N/A	20	ENSG00000177556	ATOX1	protein_coding	antioxidant 1 copper chaperone [Source:HGNC Symbol;Acc:HGNC:798]
PPIB	#N/A	#N/A	#N/A	#N/A	#N/A	#N/A	#N/A	#N/A	#N/A	1.68804	#N/A	#N/A	#N/A	#N/A	#N/A	#N/A	#N/A	#N/A	#N/A	#N/A	#N/A	#N/A	#N/A	#N/A	#N/A	1.03225	1.01385	#N/A	#N/A	#N/A	#N/A	#N/A	#N/A	#N/A	3.54963	2.54804	4.09286	3.42479	5.12505	3.90328	3.62306	2.91753	4.74118	3.27258	3.75881	3.42928	3.67432	4.33522	1.2537	4.46888	3.08077	#N/A	#N/A	#N/A	#N/A	#N/A	#N/A	#N/A	#N/A	#N/A	#N/A	#N/A	#N/A	20	ENSG00000166794	PPIB	protein_coding	peptidylprolyl isomerase B [Source:HGNC Symbol;Acc:HGNC:9255]
TMEM35B	#N/A	#N/A	#N/A	#N/A	#N/A	#N/A	#N/A	#N/A	#N/A	2.11223	#N/A	#N/A	#N/A	#N/A	#N/A	#N/A	#N/A	#N/A	#N/A	#N/A	#N/A	#N/A	#N/A	#N/A	#N/A	0.546118	1.52155	#N/A	#N/A	#N/A	#N/A	#N/A	#N/A	#N/A	5.80329	0.388311	5.8411	7.18896	7.76177	8.72728	6.9937	5.26946	7.74971	5.68638	6.26751	2.15115	6.15604	6.76922	0.854384	8.78383	6.29304	#N/A	#N/A	#N/A	#N/A	#N/A	#N/A	#N/A	#N/A	#N/A	#N/A	#N/A	#N/A	20	ENSG00000243749	TMEM35B	protein_coding	transmembrane protein 35B [Source:HGNC Symbol;Acc:HGNC:40021]
SLC35C1	#N/A	#N/A	#N/A	#N/A	#N/A	#N/A	#N/A	#N/A	#N/A	0.317591	#N/A	#N/A	#N/A	#N/A	#N/A	#N/A	#N/A	#N/A	#N/A	#N/A	#N/A	#N/A	0.0899506	#N/A	#N/A	#N/A	#N/A	#N/A	#N/A	#N/A	0.299802	#N/A	#N/A	0.116473	0.276057	#N/A	0.339178	1.00682	0.620469	0.282916	5.19513	0.255328	0.28409	0.246742	0.250236	0.217181	0.656496	0.519567	#N/A	0.348225	0.910103	0.661079	#N/A	#N/A	#N/A	#N/A	#N/A	#N/A	#N/A	#N/A	#N/A	#N/A	#N/A	20	ENSG00000181830	SLC35C1	protein_coding	solute carrier family 35 member C1 [Source:HGNC Symbol;Acc:HGNC:20197]
SHFL	#N/A	#N/A	#N/A	#N/A	#N/A	#N/A	#N/A	#N/A	#N/A	1.46177	#N/A	#N/A	#N/A	#N/A	#N/A	#N/A	#N/A	#N/A	#N/A	#N/A	#N/A	#N/A	#N/A	#N/A	#N/A	#N/A	#N/A	1.18367	#N/A	#N/A	#N/A	#N/A	0.795218	#N/A	10.0833	3.60344	5.78566	10.5666	6.29276	5.90209	8.3936	6.65296	9.29029	4.88443	5.11066	5.13196	7.60358	8.69005	3.51218	5.41651	6.49658	#N/A	#N/A	#N/A	#N/A	#N/A	#N/A	#N/A	#N/A	#N/A	#N/A	#N/A	#N/A	20	ENSG00000130813	SHFL	protein_coding	shiftless antiviral inhibitor of ribosomal frameshifting [Source:HGNC Symbol;Acc:HGNC:25649]
HLX	#N/A	#N/A	#N/A	#N/A	#N/A	#N/A	#N/A	#N/A	#N/A	1.70469	#N/A	#N/A	#N/A	#N/A	#N/A	#N/A	#N/A	#N/A	#N/A	#N/A	#N/A	#N/A	#N/A	#N/A	#N/A	#N/A	1.03926	#N/A	#N/A	#N/A	0.675198	#N/A	1.02902	#N/A	6.93315	#N/A	6.16891	6.27516	6.84106	4.79632	7.03092	5.22418	5.56484	3.41111	4.44574	2.18626	4.72166	6.5182	#N/A	4.63503	6.08425	#N/A	#N/A	#N/A	#N/A	#N/A	#N/A	#N/A	#N/A	#N/A	#N/A	0.569506	#N/A	20	ENSG00000136630	HLX	protein_coding	H2.0 like homeobox [Source:HGNC Symbol;Acc:HGNC:4978]
GNL1#204590	#N/A	#N/A	#N/A	#N/A	#N/A	#N/A	#N/A	#N/A	#N/A	1.25155	1.51431	#N/A	#N/A	#N/A	#N/A	#N/A	#N/A	#N/A	#N/A	#N/A	#N/A	#N/A	#N/A	#N/A	#N/A	1.73898	1.75883	#N/A	#N/A	#N/A	#N/A	#N/A	#N/A	#N/A	1.88296	#N/A	1.746	1.6501	2.28973	1.94561	1.92039	1.48122	1.65559	1.90031	1.68104	1.41123	1.44589	1.72751	1.879	1.65309	1.59836	#N/A	#N/A	#N/A	#N/A	#N/A	#N/A	#N/A	#N/A	#N/A	#N/A	#N/A	#N/A	20	ENSG00000204590	GNL1	protein_coding	G protein nucleolar 1 (putative) [Source:HGNC Symbol;Acc:HGNC:4413]
SS18L2	#N/A	#N/A	#N/A	#N/A	#N/A	#N/A	#N/A	#N/A	#N/A	1.00387	0.204579	#N/A	#N/A	#N/A	#N/A	#N/A	#N/A	#N/A	#N/A	#N/A	#N/A	#N/A	#N/A	#N/A	#N/A	0.249147	#N/A	#N/A	#N/A	#N/A	#N/A	#N/A	#N/A	#N/A	3.49378	0.187622	3.89392	3.7954	3.21642	3.6308	3.56711	2.55268	3.50034	2.1969	2.14021	0.525201	3.74789	3.58272	0.430209	3.2237	2.73774	#N/A	#N/A	#N/A	#N/A	#N/A	#N/A	#N/A	#N/A	#N/A	#N/A	#N/A	#N/A	20	ENSG00000008324	SS18L2	protein_coding	SS18 like 2 [Source:HGNC Symbol;Acc:HGNC:15593]
PPP1R18#146112	#N/A	#N/A	#N/A	#N/A	#N/A	#N/A	#N/A	#N/A	#N/A	1.68964	#N/A	#N/A	#N/A	#N/A	#N/A	#N/A	#N/A	#N/A	#N/A	#N/A	#N/A	#N/A	#N/A	#N/A	#N/A	#N/A	#N/A	#N/A	#N/A	#N/A	0.726321	#N/A	0.945632	#N/A	7.20223	2.9741	6.38438	7.64101	5.37416	6.08076	9.22358	6.31287	12.1878	6.28555	7.48748	5.45794	7.42735	6.08903	2.94791	6.07911	5.40935	#N/A	#N/A	#N/A	#N/A	#N/A	#N/A	#N/A	#N/A	#N/A	#N/A	#N/A	#N/A	20	ENSG00000146112	PPP1R18	protein_coding	protein phosphatase 1 regulatory subunit 18 [Source:HGNC Symbol;Acc:HGNC:29413]
NPC1	#N/A	#N/A	#N/A	#N/A	#N/A	#N/A	0.979898	#N/A	#N/A	0.807503	#N/A	#N/A	#N/A	#N/A	#N/A	#N/A	#N/A	#N/A	#N/A	#N/A	#N/A	#N/A	#N/A	#N/A	#N/A	#N/A	#N/A	#N/A	0.654842	#N/A	#N/A	#N/A	#N/A	#N/A	0.946973	1.36032	0.903572	0.974033	0.801924	0.894588	0.979415	1.14929	0.92013	1.07151	1.02599	1.17434	0.906958	0.876908	0.661204	0.954443	0.856395	#N/A	#N/A	#N/A	#N/A	#N/A	#N/A	#N/A	#N/A	#N/A	#N/A	#N/A	#N/A	20	ENSG00000141458	NPC1	protein_coding	NPC intracellular cholesterol transporter 1 [Source:HGNC Symbol;Acc:HGNC:7897]
PRIM2	#N/A	#N/A	#N/A	#N/A	0.675054	0.618803	0.633901	#N/A	#N/A	0.72277	#N/A	#N/A	#N/A	#N/A	#N/A	#N/A	#N/A	#N/A	#N/A	#N/A	#N/A	#N/A	#N/A	#N/A	#N/A	#N/A	#N/A	#N/A	#N/A	#N/A	#N/A	#N/A	#N/A	#N/A	0.794636	#N/A	0.534286	0.809532	0.689389	0.830592	0.754521	0.94305	0.679102	0.698079	1.02681	1.241	0.641398	0.758985	0.853857	0.726341	0.844945	#N/A	#N/A	#N/A	#N/A	#N/A	#N/A	#N/A	#N/A	#N/A	#N/A	#N/A	#N/A	20	ENSG00000146143	PRIM2	protein_coding	DNA primase subunit 2 [Source:HGNC Symbol;Acc:HGNC:9370]
ARPC5	#N/A	#N/A	#N/A	#N/A	#N/A	#N/A	#N/A	#N/A	#N/A	1.29027	#N/A	#N/A	#N/A	#N/A	#N/A	#N/A	#N/A	#N/A	#N/A	#N/A	#N/A	#N/A	#N/A	#N/A	#N/A	#N/A	#N/A	#N/A	#N/A	#N/A	0.539673	#N/A	#N/A	1.14039	4.26178	5.20555	4.45302	4.57446	5.07618	4.68093	4.58597	4.21812	4.80654	3.21982	3.98839	4.16225	3.99109	4.39105	1.11892	3.99231	4.47476	#N/A	#N/A	#N/A	#N/A	#N/A	#N/A	#N/A	#N/A	#N/A	#N/A	#N/A	#N/A	20	ENSG00000162704	ARPC5	protein_coding	actin related protein 2/3 complex subunit 5 [Source:HGNC Symbol;Acc:HGNC:708]
TMX3	#N/A	#N/A	#N/A	#N/A	#N/A	#N/A	#N/A	#N/A	#N/A	0.793197	1.01708	0.989157	#N/A	#N/A	#N/A	#N/A	#N/A	#N/A	#N/A	#N/A	#N/A	#N/A	#N/A	#N/A	#N/A	#N/A	#N/A	#N/A	#N/A	#N/A	#N/A	#N/A	#N/A	#N/A	0.676673	#N/A	1.08361	0.807929	1.12696	0.785065	0.62083	0.99783	0.945199	0.935386	0.970731	0.952521	0.693983	0.904325	1.564	1.00774	0.672203	#N/A	#N/A	#N/A	#N/A	#N/A	1.35163	#N/A	#N/A	#N/A	#N/A	#N/A	#N/A	20	ENSG00000166479	TMX3	protein_coding	thioredoxin related transmembrane protein 3 [Source:HGNC Symbol;Acc:HGNC:24718]
DGUOK	#N/A	#N/A	#N/A	#N/A	#N/A	#N/A	#N/A	#N/A	#N/A	0.902103	#N/A	#N/A	#N/A	#N/A	#N/A	#N/A	#N/A	#N/A	#N/A	#N/A	#N/A	#N/A	0.623322	#N/A	#N/A	1.28037	#N/A	#N/A	#N/A	#N/A	#N/A	#N/A	#N/A	#N/A	0.732323	0.965364	1.21523	0.703699	0.994879	0.928781	0.744111	0.868348	0.786926	0.76684	1.22663	1.28328	0.754043	0.833163	1.86568	0.755308	0.682271	#N/A	#N/A	#N/A	#N/A	#N/A	#N/A	#N/A	#N/A	#N/A	#N/A	#N/A	#N/A	20	ENSG00000114956	DGUOK	protein_coding	deoxyguanosine kinase [Source:HGNC Symbol;Acc:HGNC:2858]
ZFP82	#N/A	#N/A	#N/A	#N/A	#N/A	#N/A	#N/A	#N/A	#N/A	1.19364	1.47573	#N/A	#N/A	#N/A	#N/A	#N/A	#N/A	#N/A	#N/A	#N/A	#N/A	#N/A	#N/A	#N/A	#N/A	1.0259	#N/A	#N/A	#N/A	#N/A	#N/A	#N/A	#N/A	#N/A	1.09907	#N/A	1.62243	1.22615	1.93986	1.27574	1.00103	0.909659	1.97369	1.45191	1.77795	2.39392	1.92228	1.60865	1.46819	1.75065	1.16084	#N/A	#N/A	#N/A	#N/A	#N/A	#N/A	#N/A	#N/A	#N/A	1.54542	#N/A	#N/A	20	ENSG00000181007	ZFP82	protein_coding	ZFP82 zinc finger protein [Source:HGNC Symbol;Acc:HGNC:28682]
ZNF75D	#N/A	#N/A	#N/A	#N/A	#N/A	#N/A	#N/A	#N/A	#N/A	0.717297	#N/A	#N/A	#N/A	#N/A	#N/A	#N/A	#N/A	#N/A	#N/A	#N/A	#N/A	#N/A	#N/A	#N/A	#N/A	#N/A	#N/A	#N/A	#N/A	#N/A	#N/A	#N/A	#N/A	#N/A	0.861097	#N/A	0.432855	0.891781	0.716517	0.769323	0.760542	1.31956	0.561864	0.578765	0.703637	1.36908	0.736468	0.814161	1.60186	0.66206	1.04328	#N/A	#N/A	0.961239	#N/A	#N/A	1.2057	#N/A	#N/A	#N/A	#N/A	#N/A	1.28437	20	ENSG00000186376	ZNF75D	protein_coding	zinc finger protein 75D [Source:HGNC Symbol;Acc:HGNC:13145]
SLC1A5	#N/A	#N/A	#N/A	#N/A	#N/A	#N/A	#N/A	#N/A	#N/A	1.26181	#N/A	#N/A	#N/A	#N/A	#N/A	#N/A	#N/A	#N/A	#N/A	#N/A	#N/A	#N/A	#N/A	#N/A	#N/A	#N/A	#N/A	#N/A	#N/A	#N/A	#N/A	#N/A	#N/A	#N/A	5.41237	0.163146	4.76015	7.00974	5.63622	5.4262	8.16389	0.728136	7.11837	3.09885	0.561437	0.51377	5.58142	5.88087	0.364524	6.06439	6.95262	1.377	0.815333	#N/A	#N/A	#N/A	#N/A	#N/A	#N/A	#N/A	#N/A	#N/A	#N/A	20	ENSG00000105281	SLC1A5	protein_coding	solute carrier family 1 member 5 [Source:HGNC Symbol;Acc:HGNC:10943]
GBP1	#N/A	#N/A	#N/A	#N/A	#N/A	#N/A	#N/A	#N/A	#N/A	1.73577	#N/A	#N/A	#N/A	#N/A	#N/A	#N/A	#N/A	#N/A	#N/A	#N/A	#N/A	#N/A	#N/A	#N/A	#N/A	0.929274	1.38359	#N/A	#N/A	#N/A	#N/A	#N/A	#N/A	#N/A	9.2425	1.33242	7.58859	9.69716	6.23978	6.8057	9.67916	8.19443	9.98121	8.18177	7.53346	5.00748	7.50029	9.86524	1.30308	9.90337	7.02225	#N/A	#N/A	#N/A	#N/A	#N/A	#N/A	#N/A	#N/A	#N/A	#N/A	#N/A	#N/A	20	ENSG00000117228	GBP1	protein_coding	guanylate binding protein 1 [Source:HGNC Symbol;Acc:HGNC:4182]
DDX23	#N/A	#N/A	#N/A	#N/A	#N/A	#N/A	#N/A	#N/A	#N/A	1.04218	#N/A	#N/A	#N/A	#N/A	#N/A	#N/A	#N/A	#N/A	#N/A	#N/A	#N/A	#N/A	#N/A	#N/A	#N/A	#N/A	#N/A	#N/A	#N/A	#N/A	#N/A	#N/A	#N/A	1.1647	1.31685	1.40425	2.06203	1.50191	1.81032	1.67947	1.4869	1.43081	1.12184	1.29608	1.67439	1.20551	1.11617	1.75668	1.98679	1.01518	1.59275	#N/A	#N/A	#N/A	#N/A	#N/A	#N/A	#N/A	#N/A	#N/A	1.35349	#N/A	#N/A	20	ENSG00000174243	DDX23	protein_coding	DEAD-box helicase 23 [Source:HGNC Symbol;Acc:HGNC:17347]
PLAAT5	#N/A	#N/A	0.145255	#N/A	#N/A	0.115397	#N/A	#N/A	#N/A	0.154549	#N/A	#N/A	#N/A	#N/A	#N/A	#N/A	#N/A	#N/A	#N/A	#N/A	#N/A	#N/A	#N/A	#N/A	#N/A	#N/A	0.133579	#N/A	#N/A	#N/A	0.0770059	#N/A	#N/A	#N/A	0.117616	#N/A	0.146935	0.162197	0.190075	0.167731	0.751779	#N/A	0.192382	0.168516	0.160784	#N/A	0.157435	0.180904	#N/A	0.177926	0.119839	0.101076	#N/A	#N/A	#N/A	#N/A	#N/A	#N/A	#N/A	#N/A	0.0844934	#N/A	#N/A	20	ENSG00000168004	PLAAT5	protein_coding	phospholipase A and acyltransferase 5 [Source:HGNC Symbol;Acc:HGNC:24978]
STK19#204344	#N/A	#N/A	#N/A	#N/A	#N/A	#N/A	#N/A	#N/A	#N/A	1.40006	1.10181	#N/A	#N/A	#N/A	#N/A	#N/A	#N/A	#N/A	#N/A	#N/A	#N/A	#N/A	#N/A	0.129482	#N/A	#N/A	#N/A	#N/A	#N/A	#N/A	#N/A	#N/A	#N/A	#N/A	1.06523	#N/A	1.32151	1.48156	1.71013	1.49172	1.52381	1.42382	1.59302	1.2287	1.35062	2.05551	1.3361	1.35776	1.78964	1.51528	1.41181	#N/A	#N/A	#N/A	#N/A	#N/A	#N/A	1.13801	#N/A	#N/A	#N/A	#N/A	#N/A	20	ENSG00000204344	STK19	protein_coding	serine/threonine kinase 19 [Source:HGNC Symbol;Acc:HGNC:11398]
PCDHB4	#N/A	#N/A	#N/A	#N/A	#N/A	#N/A	#N/A	#N/A	#N/A	0.233032	#N/A	#N/A	#N/A	#N/A	#N/A	#N/A	#N/A	#N/A	#N/A	#N/A	#N/A	#N/A	#N/A	#N/A	#N/A	0.0991261	#N/A	0.167466	0.172979	#N/A	#N/A	#N/A	#N/A	#N/A	1.39675	0.140059	0.673079	1.30242	0.237192	0.495226	1.70257	0.28177	3.25839	0.46739	0.186629	#N/A	1.79257	1.68915	#N/A	0.2244	0.88906	#N/A	#N/A	#N/A	#N/A	#N/A	#N/A	#N/A	#N/A	#N/A	0.10446	#N/A	#N/A	20	ENSG00000081818	PCDHB4	protein_coding	protocadherin beta 4 [Source:HGNC Symbol;Acc:HGNC:8689]
KIAA0040	#N/A	#N/A	#N/A	#N/A	#N/A	#N/A	#N/A	#N/A	#N/A	0.943106	#N/A	#N/A	#N/A	#N/A	#N/A	#N/A	#N/A	#N/A	#N/A	#N/A	#N/A	#N/A	#N/A	#N/A	#N/A	#N/A	1.1217	1.14835	#N/A	#N/A	#N/A	#N/A	#N/A	#N/A	3.47106	4.1248	3.29996	3.66451	3.19822	3.52134	4.32452	3.86202	2.29952	2.37448	2.3187	2.41156	2.09742	2.5181	1.19236	2.33111	5.09531	#N/A	#N/A	#N/A	#N/A	#N/A	#N/A	#N/A	#N/A	#N/A	#N/A	#N/A	#N/A	20	ENSG00000235750	KIAA0040	protein_coding	KIAA0040 [Source:HGNC Symbol;Acc:HGNC:28950]
ACCS	#N/A	#N/A	#N/A	#N/A	#N/A	#N/A	#N/A	#N/A	#N/A	1.23848	#N/A	#N/A	#N/A	#N/A	#N/A	#N/A	#N/A	#N/A	#N/A	#N/A	#N/A	#N/A	#N/A	#N/A	#N/A	#N/A	#N/A	#N/A	#N/A	#N/A	#N/A	#N/A	#N/A	0.973874	1.39826	1.62103	1.5992	1.60399	2.00752	1.44323	1.40991	0.932634	1.98966	2.23867	1.71058	1.47873	1.34901	1.54734	1.57568	2.09823	1.75067	#N/A	#N/A	#N/A	#N/A	#N/A	#N/A	#N/A	#N/A	#N/A	#N/A	1.21885	#N/A	20	ENSG00000110455	ACCS	protein_coding	1-aminocyclopropane-1-carboxylate synthase homolog (inactive) [Source:HGNC Symbol;Acc:HGNC:23989]
PI4KA	#N/A	#N/A	#N/A	#N/A	#N/A	#N/A	#N/A	#N/A	#N/A	0.524641	#N/A	#N/A	#N/A	#N/A	#N/A	#N/A	#N/A	#N/A	#N/A	#N/A	#N/A	#N/A	0.468549	#N/A	#N/A	#N/A	#N/A	#N/A	#N/A	#N/A	#N/A	#N/A	0.57092	#N/A	0.928534	0.804957	0.801462	0.983938	0.865253	0.92596	0.937355	1.21719	0.843879	0.956156	1.16355	1.23563	0.897077	1.04468	2.00938	0.841117	0.820822	#N/A	#N/A	#N/A	#N/A	#N/A	#N/A	#N/A	#N/A	#N/A	#N/A	#N/A	#N/A	20	ENSG00000241973	PI4KA	protein_coding	phosphatidylinositol 4-kinase alpha [Source:HGNC Symbol;Acc:HGNC:8983]
RARS2	#N/A	#N/A	#N/A	0.444612	#N/A	#N/A	#N/A	#N/A	#N/A	0.542673	#N/A	#N/A	#N/A	#N/A	#N/A	#N/A	#N/A	#N/A	#N/A	#N/A	#N/A	#N/A	#N/A	#N/A	#N/A	#N/A	#N/A	#N/A	#N/A	#N/A	#N/A	#N/A	#N/A	#N/A	0.32785	#N/A	0.401914	0.374509	0.529106	0.370459	0.264038	0.438959	0.383692	0.550318	0.674672	0.465733	0.530574	0.534479	1.08313	0.515729	0.257886	#N/A	#N/A	#N/A	#N/A	#N/A	1.60011	0.664742	#N/A	#N/A	#N/A	#N/A	#N/A	20	ENSG00000146282	RARS2	protein_coding	arginyl-tRNA synthetase 2, mitochondrial [Source:HGNC Symbol;Acc:HGNC:21406]
WDR44	#N/A	#N/A	#N/A	#N/A	#N/A	#N/A	#N/A	#N/A	#N/A	0.647855	#N/A	#N/A	#N/A	#N/A	#N/A	#N/A	#N/A	#N/A	#N/A	#N/A	#N/A	#N/A	#N/A	#N/A	#N/A	#N/A	#N/A	#N/A	#N/A	#N/A	#N/A	#N/A	#N/A	#N/A	0.612116	#N/A	0.464624	0.621552	0.492926	0.628352	0.552451	0.91171	0.38303	0.541762	0.57477	0.855543	0.431519	0.593217	#N/A	0.491789	0.539143	#N/A	#N/A	#N/A	0.641732	0.790246	1.07759	#N/A	#N/A	#N/A	0.77635	#N/A	#N/A	20	ENSG00000131725	WDR44	protein_coding	WD repeat domain 44 [Source:HGNC Symbol;Acc:HGNC:30512]
LMF2	#N/A	#N/A	#N/A	#N/A	#N/A	#N/A	#N/A	#N/A	#N/A	0.929727	1.45659	1.50494	#N/A	#N/A	#N/A	#N/A	#N/A	#N/A	#N/A	#N/A	#N/A	#N/A	#N/A	#N/A	#N/A	#N/A	#N/A	#N/A	#N/A	#N/A	#N/A	#N/A	0.886807	#N/A	1.45286	#N/A	1.79937	1.46799	1.43947	1.31722	1.465	1.42256	1.44909	1.54398	1.4481	2.36528	1.65305	1.80477	3.32076	1.28218	1.49829	#N/A	#N/A	#N/A	#N/A	#N/A	#N/A	#N/A	#N/A	#N/A	#N/A	#N/A	#N/A	20	ENSG00000100258	LMF2	protein_coding	lipase maturation factor 2 [Source:HGNC Symbol;Acc:HGNC:25096]
ERCC3	#N/A	#N/A	#N/A	0.640273	#N/A	#N/A	0.922785	#N/A	#N/A	0.760113	1.08677	#N/A	#N/A	#N/A	#N/A	#N/A	#N/A	#N/A	#N/A	#N/A	#N/A	#N/A	#N/A	#N/A	#N/A	#N/A	#N/A	#N/A	#N/A	#N/A	#N/A	#N/A	#N/A	#N/A	0.646688	#N/A	0.558194	0.691443	0.687718	0.530898	0.626863	0.953327	0.576408	0.834445	0.91298	0.976262	0.537097	0.929674	0.998341	0.694424	0.662234	#N/A	#N/A	#N/A	#N/A	#N/A	#N/A	#N/A	#N/A	#N/A	#N/A	#N/A	#N/A	20	ENSG00000163161	ERCC3	protein_coding	ERCC excision repair 3, TFIIH core complex helicase subunit [Source:HGNC Symbol;Acc:HGNC:3435]
TRIM11	#N/A	#N/A	#N/A	#N/A	#N/A	#N/A	#N/A	#N/A	#N/A	1.30167	#N/A	#N/A	#N/A	#N/A	#N/A	#N/A	#N/A	#N/A	#N/A	#N/A	#N/A	#N/A	#N/A	#N/A	#N/A	0.377627	#N/A	#N/A	#N/A	#N/A	0.767193	#N/A	0.625386	0.351294	2.69317	#N/A	3.38726	3.65341	3.06608	3.87448	3.25217	2.84643	3.4064	2.85325	2.95122	1.2021	3.02141	4.06854	#N/A	3.37897	3.12227	#N/A	#N/A	#N/A	#N/A	#N/A	#N/A	#N/A	#N/A	#N/A	#N/A	#N/A	#N/A	20	ENSG00000154370	TRIM11	protein_coding	tripartite motif containing 11 [Source:HGNC Symbol;Acc:HGNC:16281]
PIK3CA	#N/A	#N/A	#N/A	#N/A	#N/A	#N/A	#N/A	#N/A	#N/A	0.486939	0.783244	#N/A	#N/A	#N/A	#N/A	#N/A	#N/A	#N/A	#N/A	#N/A	#N/A	#N/A	#N/A	#N/A	#N/A	#N/A	#N/A	0.537163	#N/A	#N/A	#N/A	#N/A	#N/A	#N/A	0.585956	#N/A	0.685044	0.634776	0.701399	0.633263	0.578561	0.823565	0.571089	0.594975	0.641429	1.17082	0.662543	0.759383	1.33058	0.633858	0.473495	#N/A	#N/A	#N/A	#N/A	#N/A	#N/A	#N/A	#N/A	#N/A	#N/A	#N/A	0.812436	20	ENSG00000121879	PIK3CA	protein_coding	phosphatidylinositol-4,5-bisphosphate 3-kinase catalytic subunit alpha [Source:HGNC Symbol;Acc:HGNC:8975]
#287608	#N/A	#N/A	#N/A	#N/A	#N/A	#N/A	#N/A	#N/A	#N/A	1.03996	#N/A	0.702088	#N/A	#N/A	#N/A	#N/A	#N/A	#N/A	#N/A	#N/A	#N/A	#N/A	#N/A	#N/A	#N/A	#N/A	1.26674	#N/A	#N/A	#N/A	#N/A	#N/A	#N/A	#N/A	0.975304	#N/A	1.92536	1.29796	1.22262	1.21678	1.07269	1.34136	1.08733	1.37764	1.40619	1.11216	1.23823	1.39352	2.55187	1.23055	1.0132	#N/A	#N/A	#N/A	#N/A	#N/A	0.43794	#N/A	#N/A	#N/A	#N/A	#N/A	#N/A	20	ENSG00000287608		lncRNA	novel transcript, antisense to ZNF761and ZNF813
CALCB	#N/A	#N/A	0.21737	0.172778	0.167117	#N/A	#N/A	#N/A	#N/A	0.181222	#N/A	#N/A	#N/A	#N/A	#N/A	#N/A	#N/A	#N/A	#N/A	#N/A	#N/A	#N/A	#N/A	#N/A	#N/A	#N/A	#N/A	#N/A	#N/A	#N/A	#N/A	#N/A	#N/A	#N/A	0.567691	#N/A	0.708664	0.221747	0.293611	0.250647	3.50246	0.18383	3.01964	0.2284	0.162443	0.1854	0.838332	0.369482	#N/A	1.26287	0.321377	#N/A	#N/A	#N/A	#N/A	#N/A	#N/A	#N/A	#N/A	#N/A	0.120736	#N/A	#N/A	20	ENSG00000175868	CALCB	protein_coding	calcitonin related polypeptide beta [Source:HGNC Symbol;Acc:HGNC:1438]
CDRT4	#N/A	#N/A	#N/A	#N/A	#N/A	#N/A	#N/A	#N/A	#N/A	0.688253	#N/A	#N/A	#N/A	#N/A	#N/A	#N/A	#N/A	#N/A	#N/A	#N/A	#N/A	#N/A	#N/A	#N/A	#N/A	#N/A	#N/A	1.18971	1.15102	#N/A	#N/A	#N/A	#N/A	#N/A	1.28318	#N/A	0.95187	1.37084	1.16591	1.20662	1.21873	1.23022	1.3062	1.40287	1.28368	1.2107	1.34123	1.37953	2.55322	1.27575	1.1713	#N/A	#N/A	#N/A	0.803409	#N/A	#N/A	#N/A	#N/A	#N/A	#N/A	#N/A	#N/A	20	ENSG00000239704	CDRT4	protein_coding	CMT1A duplicated region transcript 4 [Source:HGNC Symbol;Acc:HGNC:14383]
ZMIZ2	#N/A	#N/A	#N/A	#N/A	#N/A	#N/A	#N/A	#N/A	#N/A	0.735859	#N/A	1.26305	#N/A	#N/A	#N/A	#N/A	#N/A	#N/A	#N/A	#N/A	#N/A	#N/A	#N/A	#N/A	#N/A	#N/A	#N/A	#N/A	#N/A	#N/A	#N/A	#N/A	#N/A	#N/A	1.11124	1.27848	1.16044	0.952299	0.919671	0.860657	1.01789	1.65686	1.10889	1.33955	1.29231	1.31268	1.27555	1.44035	1.60667	1.30631	0.980579	#N/A	#N/A	#N/A	#N/A	#N/A	#N/A	#N/A	#N/A	#N/A	0.809339	#N/A	#N/A	20	ENSG00000122515	ZMIZ2	protein_coding	zinc finger MIZ-type containing 2 [Source:HGNC Symbol;Acc:HGNC:22229]
TNRC18	#N/A	#N/A	#N/A	#N/A	#N/A	#N/A	#N/A	#N/A	#N/A	0.437385	#N/A	#N/A	#N/A	#N/A	#N/A	#N/A	#N/A	#N/A	#N/A	#N/A	#N/A	#N/A	#N/A	#N/A	#N/A	#N/A	#N/A	#N/A	#N/A	#N/A	#N/A	#N/A	#N/A	#N/A	0.816442	1.05069	0.469696	0.799608	0.684016	0.719082	0.710225	1.11888	0.673037	0.758095	0.88526	1.28594	0.710185	0.84741	1.44429	0.553916	0.974862	#N/A	#N/A	#N/A	#N/A	#N/A	#N/A	#N/A	#N/A	#N/A	#N/A	1.8032	0.827827	20	ENSG00000182095	TNRC18	protein_coding	trinucleotide repeat containing 18 [Source:HGNC Symbol;Acc:HGNC:11962]
RABL2A	#N/A	#N/A	#N/A	#N/A	#N/A	1.08343	#N/A	#N/A	#N/A	0.888057	#N/A	#N/A	#N/A	#N/A	#N/A	#N/A	#N/A	#N/A	#N/A	#N/A	#N/A	#N/A	#N/A	#N/A	#N/A	#N/A	#N/A	#N/A	#N/A	#N/A	#N/A	#N/A	#N/A	#N/A	1.3908	1.2272	1.40976	1.3983	1.2272	1.2788	1.22246	1.18181	1.25041	1.09302	1.10063	1.41483	1.30619	1.58281	1.03996	1.04043	1.21416	#N/A	#N/A	#N/A	#N/A	#N/A	#N/A	#N/A	#N/A	#N/A	1.1363	#N/A	#N/A	20	ENSG00000144134	RABL2A	protein_coding	RAB, member of RAS oncogene family like 2A [Source:HGNC Symbol;Acc:HGNC:9799]
PIK3C3	#N/A	#N/A	#N/A	#N/A	#N/A	#N/A	#N/A	#N/A	#N/A	0.513315	1.08565	#N/A	#N/A	#N/A	#N/A	#N/A	#N/A	#N/A	#N/A	#N/A	#N/A	#N/A	#N/A	#N/A	#N/A	#N/A	#N/A	#N/A	#N/A	#N/A	#N/A	#N/A	#N/A	#N/A	0.60931	1.16148	0.805657	0.574947	0.710051	0.5801	0.572186	0.769621	0.532026	0.727396	0.783799	0.940093	0.598715	0.633286	1.13849	0.739899	0.552807	#N/A	#N/A	#N/A	#N/A	#N/A	#N/A	#N/A	#N/A	#N/A	#N/A	#N/A	0.983434	20	ENSG00000078142	PIK3C3	protein_coding	phosphatidylinositol 3-kinase catalytic subunit type 3 [Source:HGNC Symbol;Acc:HGNC:8974]
TPGS2	#N/A	#N/A	#N/A	#N/A	#N/A	#N/A	#N/A	#N/A	#N/A	0.970341	1.59152	#N/A	#N/A	#N/A	#N/A	#N/A	#N/A	#N/A	#N/A	#N/A	#N/A	#N/A	#N/A	#N/A	#N/A	#N/A	0.7734	1.09445	1.07162	#N/A	#N/A	#N/A	#N/A	#N/A	1.41778	#N/A	1.79085	1.51494	1.44047	1.27351	1.30135	1.89675	1.37634	1.3369	1.69741	1.51911	1.44017	1.62853	#N/A	1.58043	1.19822	#N/A	#N/A	#N/A	#N/A	#N/A	#N/A	#N/A	#N/A	#N/A	#N/A	#N/A	#N/A	20	ENSG00000134779	TPGS2	protein_coding	tubulin polyglutamylase complex subunit 2 [Source:HGNC Symbol;Acc:HGNC:24561]
ZNF385D-AS1	#N/A	#N/A	#N/A	#N/A	#N/A	#N/A	#N/A	#N/A	#N/A	0.816879	0.159288	#N/A	#N/A	#N/A	#N/A	#N/A	#N/A	#N/A	#N/A	#N/A	#N/A	#N/A	#N/A	#N/A	#N/A	#N/A	0.220677	#N/A	0.209944	#N/A	0.691141	#N/A	#N/A	#N/A	0.858578	#N/A	3.09727	3.59527	4.5962	4.35276	4.5622	0.512455	5.54694	0.737584	0.385723	#N/A	5.15362	3.71153	#N/A	0.591242	0.832879	#N/A	#N/A	#N/A	#N/A	#N/A	#N/A	#N/A	#N/A	#N/A	#N/A	0.180898	#N/A	20	ENSG00000225542	ZNF385D-AS1	lncRNA	ZNF385D antisense RNA 1 [Source:HGNC Symbol;Acc:HGNC:41136]
PIGT	#N/A	#N/A	#N/A	#N/A	#N/A	#N/A	#N/A	#N/A	#N/A	0.9694	0.870218	#N/A	#N/A	#N/A	#N/A	#N/A	#N/A	#N/A	#N/A	#N/A	#N/A	#N/A	#N/A	#N/A	#N/A	#N/A	#N/A	#N/A	#N/A	#N/A	#N/A	#N/A	0.86612	#N/A	1.66528	1.28581	2.53344	2.08	2.66745	1.43215	1.88668	1.74124	3.1462	2.29018	2.91522	2.5763	2.78588	2.44983	1.18646	3.1664	1.10013	#N/A	#N/A	#N/A	#N/A	#N/A	#N/A	#N/A	#N/A	#N/A	#N/A	#N/A	#N/A	20	ENSG00000124155	PIGT	protein_coding	phosphatidylinositol glycan anchor biosynthesis class T [Source:HGNC Symbol;Acc:HGNC:14938]
CHMP1A	#N/A	#N/A	#N/A	#N/A	#N/A	#N/A	#N/A	#N/A	#N/A	1.03734	#N/A	#N/A	#N/A	#N/A	#N/A	#N/A	#N/A	#N/A	#N/A	#N/A	#N/A	#N/A	#N/A	#N/A	#N/A	0.47017	#N/A	#N/A	#N/A	#N/A	#N/A	#N/A	#N/A	#N/A	1.568	#N/A	2.73729	1.50422	1.64928	1.34457	1.55773	2.02147	2.63437	2.12748	3.0803	1.59127	2.21915	2.03678	0.685006	3.11307	1.51715	#N/A	#N/A	#N/A	#N/A	#N/A	#N/A	0.580536	#N/A	#N/A	#N/A	#N/A	0.548186	20	ENSG00000131165	CHMP1A	protein_coding	charged multivesicular body protein 1A [Source:HGNC Symbol;Acc:HGNC:8740]
#287855	#N/A	#N/A	#N/A	#N/A	#N/A	#N/A	#N/A	#N/A	#N/A	1.22234	#N/A	#N/A	#N/A	#N/A	#N/A	#N/A	#N/A	#N/A	#N/A	#N/A	#N/A	#N/A	#N/A	#N/A	#N/A	#N/A	#N/A	#N/A	1.01739	#N/A	#N/A	#N/A	#N/A	#N/A	1.55857	1.06093	1.81827	1.73227	1.73246	1.68535	1.59434	1.29122	1.61599	1.74319	1.12961	1.12408	1.75207	1.49728	0.973958	1.53656	1.37643	0.884588	#N/A	#N/A	#N/A	#N/A	#N/A	#N/A	#N/A	#N/A	#N/A	#N/A	#N/A	20	ENSG00000287855		lncRNA	novel transcript, antisense to LMF1
CHSY1	#N/A	#N/A	#N/A	#N/A	#N/A	#N/A	#N/A	#N/A	#N/A	0.57161	#N/A	#N/A	#N/A	#N/A	#N/A	#N/A	#N/A	#N/A	#N/A	#N/A	#N/A	#N/A	#N/A	#N/A	#N/A	#N/A	#N/A	#N/A	#N/A	#N/A	#N/A	#N/A	#N/A	#N/A	0.974932	1.1159	0.846516	0.958179	0.957769	0.879929	0.857303	0.904095	0.948294	0.977197	1.06554	1.02919	0.99384	1.05558	1.71542	0.932964	0.910236	#N/A	#N/A	#N/A	#N/A	#N/A	1.0889	#N/A	#N/A	#N/A	0.681881	#N/A	#N/A	20	ENSG00000131873	CHSY1	protein_coding	chondroitin sulfate synthase 1 [Source:HGNC Symbol;Acc:HGNC:17198]
PITPNA	#N/A	#N/A	#N/A	#N/A	#N/A	#N/A	#N/A	#N/A	#N/A	0.564164	#N/A	#N/A	#N/A	#N/A	#N/A	#N/A	#N/A	#N/A	#N/A	#N/A	#N/A	#N/A	0.692248	#N/A	#N/A	1.24578	#N/A	#N/A	#N/A	#N/A	#N/A	#N/A	#N/A	#N/A	0.903679	1.17086	0.792925	0.892615	0.719513	0.852337	0.908048	1.23187	0.763501	0.860741	0.780547	1.22207	0.894116	0.809774	1.69528	0.697147	0.852431	#N/A	#N/A	#N/A	#N/A	#N/A	#N/A	#N/A	#N/A	#N/A	#N/A	#N/A	#N/A	20	ENSG00000174238	PITPNA	protein_coding	phosphatidylinositol transfer protein alpha [Source:HGNC Symbol;Acc:HGNC:9001]
STPG4	#N/A	#N/A	0.923648	#N/A	1.08728	1.41222	0.963624	#N/A	#N/A	1.03684	#N/A	#N/A	#N/A	#N/A	#N/A	#N/A	#N/A	#N/A	#N/A	#N/A	#N/A	#N/A	#N/A	#N/A	#N/A	#N/A	#N/A	#N/A	#N/A	#N/A	#N/A	#N/A	#N/A	#N/A	1.73337	#N/A	0.847072	1.24097	1.19827	1.24763	1.65795	1.60059	1.1207	1.56059	0.964148	0.831019	0.789496	1.28488	#N/A	0.801882	1.76684	#N/A	#N/A	#N/A	#N/A	#N/A	#N/A	#N/A	#N/A	#N/A	#N/A	#N/A	#N/A	20	ENSG00000239605	STPG4	protein_coding	sperm-tail PG-rich repeat containing 4 [Source:HGNC Symbol;Acc:HGNC:26850]
EML4	#N/A	#N/A	#N/A	#N/A	#N/A	#N/A	#N/A	#N/A	#N/A	0.503689	#N/A	#N/A	#N/A	#N/A	#N/A	#N/A	#N/A	#N/A	#N/A	#N/A	#N/A	#N/A	#N/A	#N/A	#N/A	#N/A	#N/A	#N/A	#N/A	#N/A	0.466177	#N/A	#N/A	1.06622	1.14133	2.56057	1.18739	1.17066	1.22045	1.19462	1.01914	1.23749	1.18109	1.13614	1.25831	1.19148	1.12071	1.3775	0.812158	1.23766	1.02528	#N/A	#N/A	#N/A	#N/A	#N/A	#N/A	#N/A	#N/A	#N/A	#N/A	#N/A	#N/A	20	ENSG00000143924	EML4	protein_coding	EMAP like 4 [Source:HGNC Symbol;Acc:HGNC:1316]
TOPBP1	#N/A	#N/A	#N/A	#N/A	#N/A	#N/A	#N/A	#N/A	#N/A	0.55682	1.20873	1.70679	#N/A	#N/A	#N/A	#N/A	#N/A	#N/A	#N/A	#N/A	#N/A	#N/A	#N/A	#N/A	#N/A	#N/A	#N/A	#N/A	#N/A	#N/A	#N/A	#N/A	#N/A	#N/A	1.25441	1.70648	1.22399	1.11275	1.50947	1.2054	1.1722	1.14198	1.14892	1.21808	1.38364	1.40241	1.07083	1.18739	#N/A	1.14905	1.09818	#N/A	#N/A	#N/A	#N/A	#N/A	#N/A	#N/A	1.69362	#N/A	#N/A	#N/A	#N/A	20	ENSG00000163781	TOPBP1	protein_coding	DNA topoisomerase II binding protein 1 [Source:HGNC Symbol;Acc:HGNC:17008]
WASHC5	#N/A	#N/A	#N/A	#N/A	#N/A	#N/A	1.21396	#N/A	#N/A	0.660105	1.49498	#N/A	#N/A	#N/A	#N/A	#N/A	#N/A	#N/A	#N/A	#N/A	#N/A	#N/A	#N/A	#N/A	#N/A	#N/A	#N/A	#N/A	#N/A	#N/A	#N/A	#N/A	#N/A	#N/A	0.686635	1.09539	0.81666	0.60612	0.827428	0.654982	0.520978	0.722054	0.635827	0.608666	0.748784	0.946225	0.596021	0.696151	1.50165	0.7431	0.576194	#N/A	#N/A	#N/A	#N/A	#N/A	#N/A	#N/A	#N/A	#N/A	#N/A	#N/A	#N/A	20	ENSG00000164961	WASHC5	protein_coding	WASH complex subunit 5 [Source:HGNC Symbol;Acc:HGNC:28984]
NFATC2IP	#N/A	#N/A	#N/A	#N/A	#N/A	#N/A	#N/A	#N/A	#N/A	0.540948	1.10052	#N/A	#N/A	0.378784	#N/A	#N/A	#N/A	#N/A	#N/A	1.79606	#N/A	1.41589	#N/A	#N/A	#N/A	#N/A	#N/A	#N/A	#N/A	#N/A	#N/A	#N/A	0.558393	#N/A	0.411783	#N/A	0.582965	0.401611	#N/A	0.329793	0.338222	0.640641	#N/A	0.40674	0.410373	0.725057	0.369331	0.489029	1.04959	#N/A	0.435147	#N/A	#N/A	#N/A	#N/A	#N/A	#N/A	#N/A	#N/A	2.35681	#N/A	#N/A	#N/A	20	ENSG00000176953	NFATC2IP	protein_coding	nuclear factor of activated T cells 2 interacting protein [Source:HGNC Symbol;Acc:HGNC:25906]
NSMCE4A	#N/A	#N/A	#N/A	#N/A	#N/A	#N/A	#N/A	#N/A	#N/A	0.688283	#N/A	#N/A	#N/A	#N/A	#N/A	#N/A	#N/A	#N/A	#N/A	#N/A	#N/A	#N/A	#N/A	#N/A	#N/A	#N/A	#N/A	#N/A	0.981247	#N/A	#N/A	#N/A	#N/A	#N/A	1.40158	2.26029	1.82411	1.36562	1.28084	1.51715	1.26465	1.34634	1.26119	1.38649	1.60048	1.16994	1.21174	1.39632	1.8197	1.31432	1.13482	#N/A	#N/A	#N/A	#N/A	#N/A	#N/A	#N/A	#N/A	#N/A	#N/A	1.17345	#N/A	20	ENSG00000107672	NSMCE4A	protein_coding	NSE4 homolog A, SMC5-SMC6 complex component [Source:HGNC Symbol;Acc:HGNC:25935]
KAZALD1	#N/A	#N/A	#N/A	#N/A	#N/A	#N/A	#N/A	#N/A	#N/A	0.224446	#N/A	#N/A	#N/A	#N/A	#N/A	#N/A	#N/A	#N/A	#N/A	#N/A	#N/A	#N/A	#N/A	#N/A	#N/A	#N/A	#N/A	0.148958	0.153982	#N/A	#N/A	#N/A	#N/A	0.0994637	0.599929	#N/A	0.196644	0.305687	0.407511	0.19779	3.377	0.201387	0.634414	0.169349	0.188226	0.162508	0.211479	0.201148	#N/A	0.210615	0.935334	#N/A	#N/A	#N/A	#N/A	#N/A	#N/A	#N/A	#N/A	#N/A	#N/A	0.116666	#N/A	20	ENSG00000107821	KAZALD1	protein_coding	Kazal type serine peptidase inhibitor domain 1 [Source:HGNC Symbol;Acc:HGNC:25460]
FBXO7	#N/A	#N/A	#N/A	#N/A	#N/A	#N/A	#N/A	#N/A	#N/A	0.573326	1.00796	#N/A	#N/A	#N/A	#N/A	#N/A	#N/A	#N/A	#N/A	#N/A	#N/A	#N/A	#N/A	#N/A	#N/A	#N/A	#N/A	#N/A	#N/A	#N/A	#N/A	#N/A	#N/A	#N/A	0.587456	1.26567	0.764432	0.407453	0.6259	0.58773	0.466317	0.860288	0.53833	0.761176	0.787169	0.777903	0.586292	0.611164	1.66751	0.735312	0.394137	#N/A	#N/A	#N/A	#N/A	#N/A	#N/A	#N/A	#N/A	#N/A	0.731336	#N/A	#N/A	20	ENSG00000100225	FBXO7	protein_coding	F-box protein 7 [Source:HGNC Symbol;Acc:HGNC:13586]
LINC00621	#N/A	#N/A	0.320381	0.176024	0.181731	0.164704	#N/A	#N/A	#N/A	0.269251	#N/A	#N/A	#N/A	#N/A	#N/A	#N/A	#N/A	0.0282275	#N/A	#N/A	#N/A	#N/A	#N/A	#N/A	#N/A	#N/A	#N/A	#N/A	#N/A	#N/A	#N/A	#N/A	#N/A	#N/A	1.30285	#N/A	0.457584	0.516653	1.38123	0.758206	4.05247	0.207787	1.99314	#N/A	0.236859	0.204143	1.57238	1.3857	#N/A	1.33087	0.40307	#N/A	#N/A	#N/A	#N/A	#N/A	#N/A	#N/A	#N/A	#N/A	#N/A	#N/A	#N/A	20	ENSG00000262619	LINC00621	lncRNA	long intergenic non-protein coding RNA 621 [Source:HGNC Symbol;Acc:HGNC:44227]
MEAK7	#N/A	#N/A	#N/A	0.879948	#N/A	#N/A	#N/A	#N/A	#N/A	0.842328	#N/A	#N/A	#N/A	#N/A	#N/A	#N/A	#N/A	#N/A	#N/A	#N/A	#N/A	#N/A	#N/A	#N/A	#N/A	#N/A	1.11621	#N/A	#N/A	#N/A	#N/A	#N/A	#N/A	1.03204	1.40667	#N/A	1.01725	1.38	1.02871	0.984544	1.30237	1.10236	1.27386	1.51772	1.93845	1.99514	1.36004	1.52009	1.68762	1.26721	0.990682	#N/A	#N/A	#N/A	#N/A	#N/A	#N/A	#N/A	#N/A	#N/A	#N/A	#N/A	#N/A	20	ENSG00000140950	MEAK7	protein_coding	MTOR associated protein, eak-7 homolog [Source:HGNC Symbol;Acc:HGNC:29325]
PCDHB14	#N/A	#N/A	#N/A	#N/A	#N/A	#N/A	#N/A	#N/A	#N/A	0.845908	#N/A	#N/A	#N/A	#N/A	#N/A	#N/A	#N/A	#N/A	#N/A	#N/A	#N/A	#N/A	#N/A	#N/A	#N/A	0.129365	0.225889	#N/A	0.206892	#N/A	#N/A	#N/A	#N/A	#N/A	1.67526	0.113707	0.934554	0.833864	4.15654	2.62072	3.05224	1.28646	6.62069	0.777138	0.257287	0.226615	4.64135	3.78543	#N/A	0.521288	3.32837	#N/A	#N/A	#N/A	#N/A	#N/A	#N/A	#N/A	#N/A	#N/A	#N/A	#N/A	#N/A	20	ENSG00000120327	PCDHB14	protein_coding	protocadherin beta 14 [Source:HGNC Symbol;Acc:HGNC:8685]
OTULIN	#N/A	#N/A	0.4979	#N/A	#N/A	#N/A	#N/A	#N/A	#N/A	0.55327	1.17028	#N/A	#N/A	#N/A	#N/A	#N/A	#N/A	#N/A	#N/A	#N/A	#N/A	#N/A	#N/A	#N/A	#N/A	#N/A	#N/A	#N/A	#N/A	#N/A	#N/A	#N/A	#N/A	#N/A	0.609674	#N/A	0.59109	0.554205	0.702269	0.591648	0.491342	0.533941	0.700815	0.813369	0.730365	0.566249	0.798173	0.812314	#N/A	0.642211	#N/A	0.426146	0.995939	#N/A	#N/A	#N/A	#N/A	#N/A	#N/A	#N/A	0.950328	#N/A	#N/A	20	ENSG00000154124	OTULIN	protein_coding	OTU deubiquitinase with linear linkage specificity [Source:HGNC Symbol;Acc:HGNC:25118]
DHDDS	#N/A	#N/A	0.474846	#N/A	#N/A	#N/A	1.10945	#N/A	#N/A	0.619657	1.31684	#N/A	#N/A	#N/A	#N/A	#N/A	#N/A	#N/A	#N/A	#N/A	#N/A	#N/A	#N/A	#N/A	#N/A	#N/A	#N/A	#N/A	#N/A	#N/A	#N/A	#N/A	#N/A	#N/A	0.507798	#N/A	0.642494	0.524481	0.562579	0.529476	0.492705	0.665703	0.583837	0.591996	0.631191	0.897344	0.789279	0.69775	1.58873	0.754454	0.536258	#N/A	#N/A	#N/A	#N/A	#N/A	#N/A	#N/A	#N/A	#N/A	#N/A	#N/A	#N/A	20	ENSG00000117682	DHDDS	protein_coding	dehydrodolichyl diphosphate synthase subunit [Source:HGNC Symbol;Acc:HGNC:20603]
KIAA1586	#N/A	#N/A	0.982888	1.12387	1.46834	#N/A	1.15102	#N/A	#N/A	0.770344	0.629326	#N/A	#N/A	#N/A	#N/A	#N/A	#N/A	#N/A	#N/A	#N/A	#N/A	#N/A	#N/A	#N/A	#N/A	#N/A	#N/A	#N/A	0.862804	#N/A	#N/A	#N/A	#N/A	#N/A	0.676995	1.03157	0.650477	0.916331	0.573842	0.704632	0.648949	0.909706	#N/A	0.650445	#N/A	#N/A	#N/A	0.56975	1.36928	0.809529	0.745972	#N/A	#N/A	#N/A	#N/A	#N/A	#N/A	#N/A	#N/A	#N/A	#N/A	#N/A	#N/A	20	ENSG00000168116	KIAA1586	protein_coding	KIAA1586 [Source:HGNC Symbol;Acc:HGNC:21360]
ANKRD50	#N/A	#N/A	#N/A	#N/A	#N/A	#N/A	#N/A	#N/A	#N/A	0.72386	#N/A	#N/A	#N/A	#N/A	#N/A	#N/A	#N/A	#N/A	#N/A	#N/A	#N/A	#N/A	0.700868	#N/A	#N/A	#N/A	#N/A	#N/A	#N/A	#N/A	#N/A	#N/A	#N/A	#N/A	1.72516	1.2503	1.72111	1.67449	2.25566	1.83186	1.8138	1.81271	1.46105	1.79028	1.53318	1.46489	1.6033	1.59599	#N/A	1.57406	1.72751	#N/A	#N/A	#N/A	#N/A	#N/A	#N/A	#N/A	#N/A	#N/A	#N/A	1.51843	2.78829	20	ENSG00000151458	ANKRD50	protein_coding	ankyrin repeat domain containing 50 [Source:HGNC Symbol;Acc:HGNC:29223]
F2R	#N/A	#N/A	#N/A	#N/A	#N/A	#N/A	#N/A	#N/A	#N/A	0.499603	#N/A	#N/A	#N/A	#N/A	#N/A	#N/A	#N/A	#N/A	#N/A	#N/A	#N/A	#N/A	#N/A	#N/A	#N/A	#N/A	0.208969	#N/A	0.193229	#N/A	0.559084	#N/A	#N/A	#N/A	0.326258	#N/A	0.542469	0.36448	1.29026	0.357519	0.477917	0.252818	0.438223	0.266877	0.259412	0.229038	0.440842	0.367339	0.208627	0.369214	0.71799	#N/A	#N/A	#N/A	#N/A	#N/A	#N/A	#N/A	#N/A	#N/A	#N/A	#N/A	#N/A	20	ENSG00000181104	F2R	protein_coding	coagulation factor II thrombin receptor [Source:HGNC Symbol;Acc:HGNC:3537]
PON2	#N/A	#N/A	#N/A	#N/A	#N/A	#N/A	#N/A	#N/A	#N/A	0.557383	#N/A	#N/A	#N/A	#N/A	#N/A	#N/A	#N/A	#N/A	#N/A	#N/A	#N/A	#N/A	#N/A	#N/A	#N/A	#N/A	#N/A	#N/A	#N/A	#N/A	#N/A	#N/A	#N/A	#N/A	1.20535	0.974409	1.3178	1.19733	1.33238	1.24746	1.14243	1.55035	0.83386	1.11511	1.1812	0.940844	0.685813	1.06692	1.62852	0.981772	1.39493	#N/A	#N/A	#N/A	#N/A	#N/A	#N/A	#N/A	#N/A	#N/A	#N/A	1.41609	1.64152	20	ENSG00000105854	PON2	protein_coding	paraoxonase 2 [Source:HGNC Symbol;Acc:HGNC:9205]
AK4	#N/A	#N/A	#N/A	#N/A	#N/A	#N/A	#N/A	#N/A	#N/A	0.706061	#N/A	#N/A	#N/A	#N/A	#N/A	#N/A	#N/A	#N/A	#N/A	#N/A	#N/A	#N/A	#N/A	#N/A	#N/A	#N/A	1.09363	#N/A	0.913519	#N/A	0.792516	#N/A	#N/A	#N/A	4.81936	0.699939	3.26844	5.46395	3.3613	4.40273	4.61732	2.98298	4.36945	3.18162	3.3349	1.70914	4.00516	5.71045	#N/A	3.91459	4.22515	#N/A	#N/A	#N/A	#N/A	#N/A	#N/A	#N/A	#N/A	#N/A	#N/A	#N/A	#N/A	20	ENSG00000162433	AK4	protein_coding	adenylate kinase 4 [Source:HGNC Symbol;Acc:HGNC:363]
KCTD21	#N/A	#N/A	#N/A	#N/A	#N/A	#N/A	#N/A	#N/A	#N/A	1.0023	#N/A	0.50563	#N/A	#N/A	#N/A	#N/A	#N/A	#N/A	#N/A	#N/A	#N/A	#N/A	#N/A	#N/A	#N/A	#N/A	#N/A	#N/A	#N/A	#N/A	#N/A	#N/A	#N/A	#N/A	1.49153	#N/A	1.07543	1.19689	1.21674	1.331	1.16278	1.33418	1.13084	1.187	1.57386	1.79678	1.13396	1.46182	1.4602	1.20051	0.922354	#N/A	#N/A	#N/A	#N/A	#N/A	#N/A	0.692372	#N/A	#N/A	0.830008	#N/A	#N/A	20	ENSG00000188997	KCTD21	protein_coding	potassium channel tetramerization domain containing 21 [Source:HGNC Symbol;Acc:HGNC:27452]
EIF2AK2	#N/A	#N/A	#N/A	#N/A	#N/A	#N/A	#N/A	#N/A	#N/A	0.407551	#N/A	0.812576	#N/A	#N/A	#N/A	#N/A	#N/A	#N/A	#N/A	#N/A	#N/A	#N/A	#N/A	#N/A	#N/A	0.820949	#N/A	#N/A	#N/A	#N/A	#N/A	#N/A	#N/A	#N/A	1.06769	1.20776	1.29466	1.04134	1.31373	1.24689	1.02213	1.03984	1.01555	1.33771	1.1405	1.02086	0.96925	1.07927	0.530076	1.20341	1.1194	#N/A	#N/A	#N/A	#N/A	#N/A	#N/A	#N/A	#N/A	#N/A	#N/A	#N/A	#N/A	20	ENSG00000055332	EIF2AK2	protein_coding	eukaryotic translation initiation factor 2 alpha kinase 2 [Source:HGNC Symbol;Acc:HGNC:9437]
U2AF2	#N/A	#N/A	#N/A	#N/A	0.935302	#N/A	#N/A	#N/A	#N/A	0.746567	1.39289	#N/A	#N/A	#N/A	#N/A	#N/A	#N/A	#N/A	#N/A	#N/A	#N/A	#N/A	0.751794	#N/A	#N/A	#N/A	#N/A	#N/A	#N/A	#N/A	#N/A	#N/A	#N/A	#N/A	0.681799	#N/A	1.05938	0.84428	0.912882	0.807495	0.840934	1.0123	0.70423	1.03653	0.924932	0.940509	0.84586	0.886435	1.33295	0.83242	0.801616	#N/A	#N/A	#N/A	#N/A	#N/A	#N/A	#N/A	#N/A	#N/A	#N/A	#N/A	#N/A	20	ENSG00000063244	U2AF2	protein_coding	U2 small nuclear RNA auxiliary factor 2 [Source:HGNC Symbol;Acc:HGNC:23156]
SYCE1L	#N/A	#N/A	#N/A	#N/A	#N/A	#N/A	#N/A	#N/A	#N/A	0.938349	#N/A	0.133813	#N/A	#N/A	#N/A	#N/A	#N/A	#N/A	#N/A	#N/A	#N/A	#N/A	#N/A	#N/A	#N/A	#N/A	0.608825	#N/A	#N/A	#N/A	#N/A	#N/A	#N/A	#N/A	3.25824	#N/A	2.28092	3.22263	2.55589	3.05001	3.8345	1.29245	2.88547	2.42918	2.55477	0.364882	3.09351	2.63998	0.231744	1.98489	4.01884	#N/A	#N/A	#N/A	#N/A	#N/A	#N/A	#N/A	#N/A	#N/A	#N/A	#N/A	0.177968	20	ENSG00000205078	SYCE1L	protein_coding	synaptonemal complex central element protein 1 like [Source:HGNC Symbol;Acc:HGNC:37236]
DLGAP1-AS2	#N/A	#N/A	0.163435	#N/A	0.150414	#N/A	#N/A	#N/A	#N/A	0.147024	#N/A	#N/A	#N/A	#N/A	#N/A	#N/A	#N/A	#N/A	#N/A	#N/A	#N/A	#N/A	#N/A	#N/A	#N/A	#N/A	0.148857	#N/A	#N/A	#N/A	#N/A	#N/A	#N/A	#N/A	0.205533	#N/A	0.208559	0.236478	0.193192	0.214358	0.260463	0.204422	0.401229	0.21346	0.20249	0.167781	0.227657	0.211877	#N/A	0.22851	0.185551	#N/A	#N/A	#N/A	#N/A	#N/A	#N/A	#N/A	#N/A	#N/A	#N/A	0.113895	#N/A	20	ENSG00000262001	DLGAP1-AS2	lncRNA	DLGAP1 antisense RNA 2 [Source:HGNC Symbol;Acc:HGNC:28146]
FLVCR1	#N/A	#N/A	#N/A	#N/A	#N/A	#N/A	#N/A	#N/A	#N/A	0.751933	#N/A	#N/A	#N/A	#N/A	#N/A	#N/A	#N/A	#N/A	#N/A	#N/A	#N/A	#N/A	#N/A	#N/A	#N/A	1.47204	#N/A	#N/A	#N/A	#N/A	#N/A	#N/A	#N/A	1.00616	0.978442	#N/A	0.776757	0.720928	0.797854	0.718836	0.763982	0.848223	0.823204	0.860317	1.02158	#N/A	0.807192	1.20833	1.22169	0.806541	0.671647	#N/A	#N/A	#N/A	#N/A	#N/A	0.673732	#N/A	#N/A	#N/A	#N/A	#N/A	1.53327	20	ENSG00000162769	FLVCR1	protein_coding	FLVCR heme transporter 1 [Source:HGNC Symbol;Acc:HGNC:24682]
TRIP4	#N/A	#N/A	#N/A	#N/A	#N/A	#N/A	#N/A	#N/A	#N/A	0.451305	#N/A	1.12871	#N/A	#N/A	#N/A	#N/A	#N/A	#N/A	#N/A	#N/A	#N/A	#N/A	#N/A	#N/A	#N/A	#N/A	#N/A	#N/A	#N/A	#N/A	#N/A	#N/A	#N/A	#N/A	0.401814	0.992707	0.559913	0.474597	1.03195	0.635355	0.422378	0.677994	1.01242	0.76737	0.989864	#N/A	0.543972	0.779516	0.883434	1.14773	0.66262	#N/A	#N/A	#N/A	0.855157	#N/A	#N/A	0.969258	#N/A	#N/A	#N/A	#N/A	#N/A	20	ENSG00000103671	TRIP4	protein_coding	thyroid hormone receptor interactor 4 [Source:HGNC Symbol;Acc:HGNC:12310]
SOCS3	#N/A	#N/A	#N/A	#N/A	#N/A	#N/A	#N/A	#N/A	#N/A	0.210992	#N/A	#N/A	#N/A	#N/A	#N/A	#N/A	#N/A	#N/A	#N/A	#N/A	#N/A	#N/A	#N/A	#N/A	#N/A	#N/A	#N/A	#N/A	#N/A	#N/A	#N/A	#N/A	0.0937619	#N/A	0.202254	#N/A	0.211642	0.231471	0.213435	0.257503	0.251814	0.212623	0.762672	0.148456	0.183032	0.125952	0.205055	0.315873	#N/A	0.642658	0.225653	0.227825	0.147397	#N/A	0.135974	#N/A	#N/A	#N/A	#N/A	#N/A	#N/A	#N/A	#N/A	20	ENSG00000184557	SOCS3	protein_coding	suppressor of cytokine signaling 3 [Source:HGNC Symbol;Acc:HGNC:19391]
TMEM18	#N/A	#N/A	0.855614	#N/A	#N/A	#N/A	#N/A	#N/A	#N/A	0.819218	0.280887	0.215585	#N/A	#N/A	#N/A	#N/A	#N/A	#N/A	#N/A	#N/A	#N/A	#N/A	#N/A	#N/A	#N/A	#N/A	#N/A	#N/A	#N/A	#N/A	#N/A	#N/A	#N/A	#N/A	2.60521	#N/A	2.94002	2.60785	3.26332	3.58139	3.10942	2.46086	3.30049	2.10691	3.58397	1.48977	2.86041	2.7591	0.666313	2.72931	2.29009	#N/A	#N/A	#N/A	#N/A	#N/A	#N/A	#N/A	#N/A	#N/A	#N/A	#N/A	#N/A	20	ENSG00000151353	TMEM18	protein_coding	transmembrane protein 18 [Source:HGNC Symbol;Acc:HGNC:25257]
CCDC50	#N/A	#N/A	#N/A	#N/A	#N/A	#N/A	#N/A	#N/A	#N/A	0.447274	#N/A	#N/A	#N/A	#N/A	#N/A	#N/A	#N/A	#N/A	#N/A	#N/A	#N/A	#N/A	#N/A	#N/A	#N/A	#N/A	#N/A	#N/A	#N/A	#N/A	#N/A	#N/A	#N/A	#N/A	0.904937	1.42741	1.42883	0.835639	1.51139	1.08577	0.814753	1.05324	0.988469	1.09154	1.03167	0.9327	0.924859	0.965846	1.34963	1.01589	0.816782	#N/A	#N/A	#N/A	#N/A	#N/A	#N/A	#N/A	#N/A	#N/A	#N/A	3.14926	2.37066	20	ENSG00000152492	CCDC50	protein_coding	coiled-coil domain containing 50 [Source:HGNC Symbol;Acc:HGNC:18111]
ARF1	#N/A	#N/A	#N/A	#N/A	#N/A	#N/A	#N/A	#N/A	#N/A	0.601419	#N/A	#N/A	#N/A	#N/A	#N/A	#N/A	#N/A	#N/A	#N/A	#N/A	#N/A	#N/A	#N/A	#N/A	#N/A	#N/A	0.728558	#N/A	0.764734	#N/A	#N/A	#N/A	#N/A	#N/A	2.60904	0.453198	3.15198	2.42642	2.49255	1.48347	2.52175	3.07866	3.11332	2.38758	2.99465	1.48262	2.94811	2.97494	0.659847	3.19632	2.47874	#N/A	#N/A	#N/A	#N/A	#N/A	#N/A	#N/A	#N/A	#N/A	#N/A	#N/A	#N/A	20	ENSG00000143761	ARF1	protein_coding	ADP ribosylation factor 1 [Source:HGNC Symbol;Acc:HGNC:652]
#228793	#N/A	#N/A	#N/A	#N/A	#N/A	#N/A	#N/A	#N/A	#N/A	0.785241	#N/A	#N/A	#N/A	#N/A	#N/A	#N/A	#N/A	#N/A	#N/A	#N/A	#N/A	#N/A	#N/A	#N/A	#N/A	0.3501	0.909767	#N/A	0.631815	#N/A	#N/A	#N/A	#N/A	#N/A	1.21859	#N/A	1.24636	1.14488	1.46445	0.831181	1.57369	1.85184	1.2233	1.31799	1.27564	0.830036	1.81787	1.83976	#N/A	1.79556	1.32844	#N/A	#N/A	#N/A	#N/A	#N/A	#N/A	#N/A	#N/A	#N/A	#N/A	#N/A	0.354659	20	ENSG00000228793		lncRNA	novel transcript
ZNF738	#N/A	#N/A	#N/A	#N/A	#N/A	#N/A	#N/A	#N/A	#N/A	0.689105	0.895956	0.660931	#N/A	#N/A	#N/A	#N/A	#N/A	#N/A	#N/A	#N/A	#N/A	#N/A	#N/A	#N/A	#N/A	1.05504	#N/A	#N/A	#N/A	#N/A	#N/A	#N/A	#N/A	#N/A	0.902707	#N/A	1.42619	0.72437	1.01665	1.08303	0.828205	#N/A	1.01511	1.34392	1.0106	1.12803	0.793588	1.04315	2.97135	1.15366	1.13968	#N/A	#N/A	#N/A	#N/A	#N/A	0.461269	#N/A	#N/A	#N/A	#N/A	#N/A	#N/A	20	ENSG00000172687	ZNF738	protein_coding	zinc finger protein 738 [Source:HGNC Symbol;Acc:HGNC:32469]
CNOT6	#N/A	#N/A	#N/A	#N/A	#N/A	#N/A	#N/A	#N/A	#N/A	0.50828	#N/A	#N/A	#N/A	0.439019	#N/A	0.690819	#N/A	#N/A	#N/A	#N/A	#N/A	#N/A	#N/A	#N/A	#N/A	#N/A	#N/A	#N/A	#N/A	#N/A	#N/A	#N/A	#N/A	#N/A	0.672496	1.2363	0.67626	0.691785	0.987622	0.637475	0.546078	0.924704	0.714025	0.743213	0.971603	0.871628	0.768748	0.904745	0.733123	0.887929	0.584508	#N/A	#N/A	#N/A	#N/A	#N/A	#N/A	#N/A	#N/A	#N/A	#N/A	#N/A	#N/A	20	ENSG00000113300	CNOT6	protein_coding	CCR4-NOT transcription complex subunit 6 [Source:HGNC Symbol;Acc:HGNC:14099]
PDIA3	#N/A	#N/A	#N/A	#N/A	#N/A	#N/A	#N/A	#N/A	#N/A	0.443416	#N/A	#N/A	#N/A	#N/A	#N/A	#N/A	#N/A	#N/A	#N/A	#N/A	#N/A	#N/A	#N/A	#N/A	#N/A	0.896569	#N/A	0.78063	#N/A	#N/A	#N/A	#N/A	#N/A	#N/A	0.7666	0.997153	1.2694	1.05135	1.45066	1.09467	0.851734	0.923819	0.938924	1.00469	1.02381	1.21955	0.884285	0.944613	0.870667	0.910727	0.741545	#N/A	#N/A	#N/A	#N/A	#N/A	#N/A	#N/A	#N/A	#N/A	#N/A	#N/A	#N/A	20	ENSG00000167004	PDIA3	protein_coding	protein disulfide isomerase family A member 3 [Source:HGNC Symbol;Acc:HGNC:4606]
KATNIP	#N/A	#N/A	#N/A	#N/A	#N/A	0.968551	#N/A	#N/A	#N/A	0.484932	#N/A	#N/A	#N/A	#N/A	#N/A	#N/A	#N/A	#N/A	#N/A	#N/A	#N/A	#N/A	0.826233	#N/A	#N/A	#N/A	#N/A	#N/A	#N/A	#N/A	#N/A	#N/A	#N/A	#N/A	0.869003	0.997307	0.810987	0.862401	0.939613	1.12688	0.90614	1.10591	0.923002	0.892305	1.0308	1.07096	0.699629	0.920637	1.39236	0.981181	0.656617	#N/A	#N/A	#N/A	#N/A	#N/A	#N/A	#N/A	#N/A	#N/A	#N/A	#N/A	#N/A	20	ENSG00000047578	KATNIP	protein_coding	katanin interacting protein [Source:HGNC Symbol;Acc:HGNC:29068]
PCGF3	#N/A	#N/A	#N/A	#N/A	#N/A	#N/A	#N/A	#N/A	#N/A	0.432329	1.29688	#N/A	#N/A	#N/A	#N/A	#N/A	#N/A	#N/A	#N/A	#N/A	#N/A	#N/A	#N/A	#N/A	#N/A	#N/A	#N/A	#N/A	#N/A	#N/A	#N/A	#N/A	#N/A	#N/A	0.863503	#N/A	0.534468	0.901415	0.580606	0.719823	0.780774	1.13995	0.594266	0.555021	0.87724	1.06129	0.660427	0.82693	#N/A	0.731023	0.81496	#N/A	#N/A	#N/A	0.688068	#N/A	1.58347	#N/A	#N/A	#N/A	#N/A	1.04884	#N/A	20	ENSG00000185619	PCGF3	protein_coding	polycomb group ring finger 3 [Source:HGNC Symbol;Acc:HGNC:10066]
#249036	#N/A	#N/A	#N/A	#N/A	0.166596	0.162392	#N/A	#N/A	#N/A	0.161244	#N/A	#N/A	0.112438	#N/A	#N/A	#N/A	#N/A	#N/A	#N/A	#N/A	#N/A	#N/A	#N/A	#N/A	#N/A	#N/A	#N/A	#N/A	#N/A	#N/A	#N/A	#N/A	#N/A	#N/A	0.233537	#N/A	0.665441	0.252131	0.342161	0.220295	4.48259	#N/A	2.89908	0.20659	0.218736	0.185904	0.350149	0.760088	#N/A	0.235874	0.309838	0.204698	0.135801	#N/A	#N/A	#N/A	#N/A	#N/A	#N/A	#N/A	#N/A	#N/A	#N/A	20	ENSG00000249036		lncRNA	novel transcript
ENO1	#N/A	#N/A	#N/A	#N/A	#N/A	#N/A	#N/A	#N/A	#N/A	#N/A	1.10926	#N/A	#N/A	0.770631	#N/A	#N/A	#N/A	0.629954	#N/A	#N/A	#N/A	0.283234	#N/A	#N/A	#N/A	#N/A	#N/A	#N/A	#N/A	#N/A	#N/A	#N/A	#N/A	#N/A	1.06134	#N/A	1.36215	0.856743	1.23799	1.29577	0.793162	#N/A	#N/A	0.616986	0.741247	1.08352	#N/A	0.819213	0.923485	0.683028	#N/A	1.42857	#N/A	#N/A	1.26959	1.21054	#N/A	1.36382	#N/A	#N/A	#N/A	#N/A	#N/A	20	ENSG00000074800	ENO1	protein_coding	enolase 1 [Source:HGNC Symbol;Acc:HGNC:3350]
PTPRF	#N/A	#N/A	1.25376	#N/A	#N/A	0.240381	#N/A	#N/A	#N/A	#N/A	0.168536	#N/A	#N/A	#N/A	#N/A	#N/A	#N/A	#N/A	#N/A	#N/A	#N/A	#N/A	#N/A	#N/A	#N/A	#N/A	#N/A	#N/A	0.267732	#N/A	#N/A	#N/A	#N/A	#N/A	2.14851	0.177772	1.7171	3.88136	2.25777	2.10629	2.87464	1.39501	3.74617	1.37052	1.28658	#N/A	2.91178	2.67172	#N/A	3.06633	3.28434	1.15769	#N/A	#N/A	#N/A	#N/A	#N/A	#N/A	#N/A	#N/A	#N/A	#N/A	#N/A	20	ENSG00000142949	PTPRF	protein_coding	protein tyrosine phosphatase receptor type F [Source:HGNC Symbol;Acc:HGNC:9670]
ERLIN1	#N/A	#N/A	#N/A	#N/A	#N/A	#N/A	#N/A	#N/A	#N/A	#N/A	#N/A	1.31753	#N/A	#N/A	#N/A	#N/A	#N/A	#N/A	#N/A	#N/A	#N/A	#N/A	#N/A	#N/A	#N/A	1.33459	0.856408	1.48955	1.04796	#N/A	#N/A	#N/A	#N/A	#N/A	0.606369	#N/A	0.622884	0.728135	0.644478	0.670715	0.599983	0.752852	0.682901	0.692096	0.770626	1.10856	0.760277	1.01148	#N/A	0.736328	0.553468	#N/A	#N/A	#N/A	#N/A	#N/A	#N/A	#N/A	#N/A	#N/A	#N/A	#N/A	#N/A	20	ENSG00000107566	ERLIN1	protein_coding	ER lipid raft associated 1 [Source:HGNC Symbol;Acc:HGNC:16947]
HOTAIRM1	#N/A	#N/A	#N/A	#N/A	#N/A	#N/A	#N/A	#N/A	#N/A	#N/A	#N/A	0.941411	#N/A	#N/A	#N/A	#N/A	#N/A	#N/A	#N/A	#N/A	#N/A	#N/A	#N/A	#N/A	#N/A	#N/A	#N/A	#N/A	#N/A	#N/A	0.676517	#N/A	0.920227	1.03798	2.2675	1.20735	2.75157	2.45167	1.99606	2.62231	2.56716	2.42775	1.66125	2.06737	2.08696	1.8638	1.51275	1.71709	#N/A	1.40778	2.35712	#N/A	#N/A	#N/A	#N/A	#N/A	#N/A	#N/A	#N/A	#N/A	#N/A	#N/A	#N/A	20	ENSG00000233429	HOTAIRM1	lncRNA	HOXA transcript antisense RNA, myeloid-specific 1 [Source:HGNC Symbol;Acc:HGNC:37117]
ZNF57	#N/A	#N/A	#N/A	#N/A	0.161784	0.171937	#N/A	#N/A	#N/A	#N/A	#N/A	0.104217	#N/A	#N/A	#N/A	#N/A	#N/A	#N/A	#N/A	#N/A	#N/A	#N/A	0.07025	#N/A	#N/A	#N/A	#N/A	#N/A	#N/A	#N/A	#N/A	#N/A	#N/A	#N/A	0.992432	#N/A	0.85962	0.787194	0.983206	0.668232	1.04551	0.468151	1.60593	0.536952	0.351135	#N/A	1.23926	1.2318	#N/A	1.83818	1.26275	#N/A	0.203632	#N/A	0.143458	#N/A	#N/A	#N/A	#N/A	#N/A	#N/A	#N/A	#N/A	20	ENSG00000171970	ZNF57	protein_coding	zinc finger protein 57 [Source:HGNC Symbol;Acc:HGNC:13125]
FANK1	#N/A	#N/A	#N/A	#N/A	#N/A	#N/A	#N/A	#N/A	#N/A	#N/A	#N/A	0.187759	#N/A	#N/A	#N/A	#N/A	#N/A	#N/A	#N/A	#N/A	#N/A	#N/A	#N/A	#N/A	#N/A	0.222787	#N/A	#N/A	0.381208	#N/A	#N/A	#N/A	#N/A	#N/A	1.30471	#N/A	1.2217	1.33674	1.42205	2.19254	1.40551	1.00446	1.27044	2.09475	1.03423	0.783183	1.74136	1.32289	#N/A	1.50987	0.978391	0.949971	#N/A	#N/A	#N/A	#N/A	#N/A	#N/A	#N/A	#N/A	#N/A	0.410084	#N/A	20	ENSG00000203780	FANK1	protein_coding	fibronectin type III and ankyrin repeat domains 1 [Source:HGNC Symbol;Acc:HGNC:23527]
LEO1	#N/A	#N/A	#N/A	#N/A	#N/A	#N/A	#N/A	#N/A	#N/A	#N/A	#N/A	1.16903	#N/A	#N/A	#N/A	#N/A	#N/A	#N/A	#N/A	#N/A	#N/A	#N/A	#N/A	#N/A	0.725615	#N/A	1.09643	#N/A	#N/A	#N/A	#N/A	#N/A	#N/A	#N/A	0.516281	#N/A	0.955993	0.491079	1.00261	0.613949	0.459137	0.746285	0.544701	0.598753	0.755117	0.859232	0.536877	0.691368	0.91104	0.73906	#N/A	#N/A	#N/A	1.37422	#N/A	#N/A	#N/A	1.16517	#N/A	#N/A	#N/A	#N/A	#N/A	20	ENSG00000166477	LEO1	protein_coding	LEO1 homolog, Paf1/RNA polymerase II complex component [Source:HGNC Symbol;Acc:HGNC:30401]
RPL29	#N/A	#N/A	0.0693951	0.043748	0.0603248	#N/A	#N/A	#N/A	#N/A	#N/A	#N/A	#N/A	#N/A	0.0133723	#N/A	0.00670281	#N/A	0.00972367	#N/A	#N/A	#N/A	#N/A	#N/A	#N/A	#N/A	#N/A	0.0676378	#N/A	#N/A	#N/A	#N/A	#N/A	#N/A	#N/A	0.0624773	#N/A	0.0523465	0.0785493	#N/A	#N/A	0.0832533	0.0893862	0.0966103	0.0653149	#N/A	0.0689374	0.076285	0.0873963	0.0533711	0.0789539	#N/A	0.049782	#N/A	#N/A	#N/A	#N/A	#N/A	#N/A	#N/A	#N/A	#N/A	#N/A	#N/A	20	ENSG00000162244	RPL29	protein_coding	ribosomal protein L29 [Source:HGNC Symbol;Acc:HGNC:10331]
RPS6KA6	#N/A	#N/A	0.286631	0.171202	0.175572	0.173969	#N/A	#N/A	#N/A	#N/A	#N/A	#N/A	#N/A	#N/A	#N/A	#N/A	#N/A	#N/A	#N/A	#N/A	#N/A	#N/A	#N/A	#N/A	#N/A	0.125385	0.188185	#N/A	#N/A	#N/A	#N/A	#N/A	#N/A	#N/A	#N/A	#N/A	0.77804	0.56416	1.01944	0.836709	#N/A	#N/A	3.99491	0.439931	0.332789	#N/A	1.78315	0.982626	#N/A	0.577756	#N/A	0.462312	#N/A	#N/A	#N/A	0.0832043	#N/A	#N/A	#N/A	#N/A	#N/A	0.146943	0.143716	20	ENSG00000072133	RPS6KA6	protein_coding	ribosomal protein S6 kinase A6 [Source:HGNC Symbol;Acc:HGNC:10435]
TLR1	#N/A	#N/A	0.25452	#N/A	0.169206	0.163598	#N/A	#N/A	#N/A	#N/A	#N/A	#N/A	#N/A	#N/A	#N/A	#N/A	#N/A	#N/A	#N/A	#N/A	#N/A	#N/A	#N/A	#N/A	#N/A	#N/A	#N/A	#N/A	#N/A	#N/A	#N/A	#N/A	#N/A	#N/A	0.245907	#N/A	0.329307	0.247226	0.268948	0.862952	1.10299	0.191267	3.08305	0.193059	0.202848	#N/A	0.881774	0.284973	#N/A	0.400144	0.235802	0.34266	0.148754	#N/A	0.138864	#N/A	#N/A	#N/A	#N/A	#N/A	#N/A	#N/A	#N/A	20	ENSG00000174125	TLR1	protein_coding	toll like receptor 1 [Source:HGNC Symbol;Acc:HGNC:11847]
LINC00924	#N/A	#N/A	0.53602	#N/A	#N/A	0.175468	#N/A	#N/A	#N/A	#N/A	#N/A	#N/A	#N/A	#N/A	#N/A	#N/A	#N/A	#N/A	#N/A	#N/A	#N/A	#N/A	#N/A	#N/A	#N/A	#N/A	#N/A	0.158102	#N/A	#N/A	#N/A	#N/A	#N/A	#N/A	0.210883	0.127052	1.85447	0.272287	2.38404	1.0395	4.86839	0.171874	3.7513	0.205094	0.188413	0.140862	2.44887	0.968283	#N/A	0.636307	0.348407	#N/A	#N/A	#N/A	#N/A	#N/A	#N/A	#N/A	#N/A	#N/A	#N/A	#N/A	0.100304	20	ENSG00000259134	LINC00924	lncRNA	long intergenic non-protein coding RNA 924 [Source:HGNC Symbol;Acc:HGNC:27081]
#231533	#N/A	#N/A	0.782838	#N/A	#N/A	0.350717	#N/A	#N/A	#N/A	#N/A	#N/A	#N/A	#N/A	#N/A	#N/A	#N/A	#N/A	#N/A	#N/A	#N/A	#N/A	#N/A	#N/A	#N/A	#N/A	0.164713	0.366611	#N/A	0.297021	#N/A	#N/A	#N/A	#N/A	#N/A	1.28572	#N/A	0.821078	1.40459	1.2018	1.52062	1.13555	0.890851	1.09179	1.34207	1.58606	0.586289	1.76351	1.36967	#N/A	0.951045	0.796132	#N/A	#N/A	#N/A	#N/A	#N/A	#N/A	#N/A	#N/A	#N/A	#N/A	#N/A	#N/A	20	ENSG00000231533		lncRNA	novel transcript
LINC02054#224153	#N/A	#N/A	#N/A	#N/A	#N/A	#N/A	#N/A	#N/A	#N/A	#N/A	#N/A	#N/A	#N/A	#N/A	#N/A	#N/A	#N/A	#N/A	#N/A	#N/A	#N/A	#N/A	0.0650694	#N/A	#N/A	#N/A	0.174968	0.169803	0.174873	#N/A	#N/A	#N/A	#N/A	#N/A	0.540467	#N/A	0.457214	1.17336	1.39837	0.665765	2.94464	0.228274	1.97576	0.245528	0.215416	0.165238	1.8037	1.73172	#N/A	1.27708	1.60511	#N/A	#N/A	#N/A	0.131512	#N/A	#N/A	#N/A	#N/A	#N/A	#N/A	#N/A	#N/A	20	ENSG00000224153	LINC02054	lncRNA	long intergenic non-protein coding RNA 2054 [Source:HGNC Symbol;Acc:HGNC:52894]
MYH9	#N/A	#N/A	#N/A	#N/A	#N/A	#N/A	#N/A	#N/A	#N/A	#N/A	#N/A	#N/A	#N/A	0.520435	#N/A	#N/A	#N/A	#N/A	#N/A	#N/A	0.724035	#N/A	0.540313	#N/A	#N/A	#N/A	#N/A	#N/A	#N/A	#N/A	0.524632	#N/A	#N/A	#N/A	2.44772	2.53555	2.20109	2.42595	3.05759	2.50169	2.55456	2.60631	3.10507	2.37736	2.64675	1.96545	2.78678	2.67503	2.08945	3.31247	#N/A	#N/A	#N/A	#N/A	#N/A	#N/A	#N/A	#N/A	#N/A	#N/A	#N/A	#N/A	#N/A	20	ENSG00000100345	MYH9	protein_coding	myosin heavy chain 9 [Source:HGNC Symbol;Acc:HGNC:7579]
STK10	#N/A	#N/A	#N/A	#N/A	#N/A	#N/A	#N/A	#N/A	#N/A	#N/A	#N/A	#N/A	#N/A	0.814678	#N/A	#N/A	#N/A	1.29712	#N/A	#N/A	#N/A	#N/A	#N/A	#N/A	#N/A	#N/A	#N/A	#N/A	#N/A	#N/A	0.91689	#N/A	0.832614	#N/A	3.10712	4.53849	2.53642	3.88636	2.68401	2.95333	4.30642	3.85026	2.60456	1.55754	2.01378	1.97304	2.06108	2.67792	#N/A	1.88028	3.76987	#N/A	#N/A	#N/A	#N/A	#N/A	#N/A	#N/A	#N/A	#N/A	#N/A	#N/A	#N/A	20	ENSG00000072786	STK10	protein_coding	serine/threonine kinase 10 [Source:HGNC Symbol;Acc:HGNC:11388]
EEF1A1	#N/A	#N/A	#N/A	#N/A	#N/A	#N/A	#N/A	#N/A	#N/A	#N/A	#N/A	#N/A	#N/A	0.632193	#N/A	#N/A	#N/A	0.368807	#N/A	#N/A	0.0636492	#N/A	#N/A	#N/A	#N/A	#N/A	#N/A	#N/A	#N/A	#N/A	#N/A	#N/A	#N/A	#N/A	0.416042	0.276579	0.397996	0.430068	3.93563	5.10372	9.47417	0.381487	9.37394	5.59921	0.761589	0.348633	0.423645	0.80502	0.904155	6.50887	0.437316	#N/A	#N/A	#N/A	#N/A	#N/A	#N/A	#N/A	#N/A	#N/A	#N/A	#N/A	#N/A	20	ENSG00000156508	EEF1A1	protein_coding	eukaryotic translation elongation factor 1 alpha 1 [Source:HGNC Symbol;Acc:HGNC:3189]
USP6NL	#N/A	#N/A	#N/A	#N/A	#N/A	#N/A	#N/A	#N/A	#N/A	#N/A	#N/A	#N/A	#N/A	0.566857	#N/A	0.726487	#N/A	#N/A	#N/A	#N/A	#N/A	#N/A	#N/A	#N/A	#N/A	#N/A	#N/A	#N/A	#N/A	#N/A	#N/A	#N/A	#N/A	#N/A	2.05629	1.64484	1.82908	2.08216	2.27837	2.34749	2.02595	1.85421	2.06102	1.96271	2.33391	2.32763	1.94388	2.02648	1.28518	1.97924	1.73142	#N/A	#N/A	#N/A	#N/A	1.01963	#N/A	#N/A	#N/A	#N/A	#N/A	#N/A	#N/A	20	ENSG00000148429	USP6NL	protein_coding	USP6 N-terminal like [Source:HGNC Symbol;Acc:HGNC:16858]
SHE	#N/A	#N/A	#N/A	#N/A	#N/A	#N/A	#N/A	#N/A	#N/A	#N/A	#N/A	#N/A	#N/A	0.439812	#N/A	#N/A	#N/A	#N/A	#N/A	#N/A	#N/A	#N/A	#N/A	#N/A	#N/A	#N/A	#N/A	#N/A	#N/A	#N/A	0.465571	#N/A	#N/A	#N/A	0.42621	0.131476	2.81507	0.642083	1.9436	3.75232	6.72669	0.298337	6.11594	0.872067	0.381097	0.199822	4.41791	3.10758	0.211568	3.43874	0.308168	#N/A	#N/A	#N/A	#N/A	#N/A	#N/A	#N/A	#N/A	#N/A	#N/A	0.119017	#N/A	20	ENSG00000169291	SHE	protein_coding	Src homology 2 domain containing E [Source:HGNC Symbol;Acc:HGNC:27004]
#235978	#N/A	#N/A	#N/A	#N/A	#N/A	#N/A	#N/A	#N/A	#N/A	#N/A	#N/A	#N/A	#N/A	#N/A	#N/A	#N/A	#N/A	#N/A	#N/A	#N/A	#N/A	#N/A	#N/A	#N/A	#N/A	1.73136	1.05168	#N/A	2.02978	#N/A	#N/A	#N/A	#N/A	#N/A	1.58832	1.2042	1.58342	1.7696	1.46701	1.74788	1.67554	1.51391	1.31117	1.78241	1.5336	1.78803	1.51393	1.58626	#N/A	1.45871	1.70105	#N/A	#N/A	#N/A	#N/A	#N/A	0.806955	#N/A	#N/A	#N/A	#N/A	#N/A	#N/A	20	ENSG00000235978		lncRNA	novel transcript, antisense to ITPR1
LGALS1	#N/A	#N/A	#N/A	#N/A	#N/A	#N/A	#N/A	#N/A	#N/A	#N/A	#N/A	#N/A	#N/A	#N/A	#N/A	#N/A	#N/A	#N/A	#N/A	#N/A	#N/A	#N/A	#N/A	#N/A	#N/A	0.107497	#N/A	#N/A	#N/A	#N/A	0.151486	#N/A	#N/A	0.0933515	0.239709	0.102508	0.163853	0.222131	0.58025	0.369572	0.213994	0.186342	0.219095	0.178746	0.183011	0.173177	0.221821	0.216326	0.155204	0.219016	0.22663	#N/A	#N/A	#N/A	#N/A	#N/A	#N/A	#N/A	#N/A	#N/A	#N/A	#N/A	#N/A	20	ENSG00000100097	LGALS1	protein_coding	galectin 1 [Source:HGNC Symbol;Acc:HGNC:6561]
#251076	#N/A	#N/A	#N/A	#N/A	#N/A	#N/A	#N/A	#N/A	#N/A	#N/A	#N/A	#N/A	#N/A	#N/A	#N/A	#N/A	#N/A	#N/A	#N/A	#N/A	#N/A	#N/A	#N/A	#N/A	#N/A	0.232792	0.682694	#N/A	0.40598	#N/A	#N/A	#N/A	#N/A	#N/A	5.28888	0.226047	4.22855	6.40276	5.29216	6.32495	6.03062	1.28233	5.26032	1.50784	3.21501	0.518395	3.71134	6.41595	0.398934	5.65421	4.80349	#N/A	#N/A	#N/A	#N/A	#N/A	#N/A	#N/A	#N/A	#N/A	#N/A	#N/A	#N/A	20	ENSG00000251076		lncRNA	novel transcript
RNF216	#N/A	#N/A	#N/A	#N/A	#N/A	#N/A	#N/A	#N/A	#N/A	#N/A	#N/A	#N/A	#N/A	#N/A	#N/A	#N/A	#N/A	#N/A	#N/A	#N/A	#N/A	#N/A	#N/A	#N/A	#N/A	0.678718	#N/A	#N/A	#N/A	#N/A	#N/A	#N/A	#N/A	#N/A	0.466431	0.689087	0.273792	0.404727	0.418249	0.466012	0.505815	0.612434	0.311677	0.336245	0.535968	0.764297	0.270909	0.508492	1.01914	0.313743	0.484035	#N/A	#N/A	#N/A	0.610623	#N/A	0.803198	#N/A	#N/A	#N/A	#N/A	#N/A	#N/A	20	ENSG00000011275	RNF216	protein_coding	ring finger protein 216 [Source:HGNC Symbol;Acc:HGNC:21698]
KLF11	#N/A	#N/A	#N/A	#N/A	#N/A	#N/A	#N/A	#N/A	#N/A	#N/A	#N/A	#N/A	#N/A	#N/A	#N/A	#N/A	#N/A	#N/A	#N/A	#N/A	#N/A	#N/A	#N/A	#N/A	#N/A	0.774042	#N/A	#N/A	#N/A	#N/A	#N/A	#N/A	#N/A	0.638791	1.90436	0.803638	2.20752	2.01346	2.69743	2.05799	1.61637	1.2283	2.28852	2.64815	1.7662	2.06112	2.43768	2.26712	0.84355	2.36911	1.29013	#N/A	#N/A	#N/A	#N/A	#N/A	#N/A	#N/A	#N/A	#N/A	#N/A	1.07763	#N/A	20	ENSG00000172059	KLF11	protein_coding	Kruppel like factor 11 [Source:HGNC Symbol;Acc:HGNC:11811]
TEAD2	#N/A	#N/A	#N/A	#N/A	#N/A	#N/A	#N/A	#N/A	#N/A	#N/A	#N/A	#N/A	#N/A	#N/A	#N/A	#N/A	#N/A	#N/A	#N/A	#N/A	#N/A	#N/A	#N/A	#N/A	#N/A	0.35652	0.968719	#N/A	0.754661	#N/A	#N/A	#N/A	#N/A	#N/A	3.94851	0.581538	3.30874	4.99187	3.63502	3.65862	4.13703	3.46077	5.50037	5.64319	5.65385	1.46562	5.10374	3.72693	0.700738	5.35094	3.79284	#N/A	#N/A	#N/A	#N/A	#N/A	#N/A	#N/A	#N/A	#N/A	#N/A	#N/A	#N/A	20	ENSG00000074219	TEAD2	protein_coding	TEA domain transcription factor 2 [Source:HGNC Symbol;Acc:HGNC:11715]
CHN1	#N/A	#N/A	#N/A	#N/A	#N/A	#N/A	#N/A	#N/A	#N/A	#N/A	#N/A	#N/A	#N/A	#N/A	#N/A	#N/A	#N/A	#N/A	#N/A	#N/A	#N/A	#N/A	#N/A	#N/A	#N/A	#N/A	1.66683	1.0473	1.81376	#N/A	#N/A	#N/A	#N/A	#N/A	4.10982	1.80668	2.68916	3.28492	2.56315	2.71333	3.43137	2.65853	4.15277	2.90578	3.87651	2.8022	3.2784	3.6266	#N/A	3.37254	2.91935	#N/A	#N/A	#N/A	#N/A	#N/A	#N/A	#N/A	#N/A	#N/A	#N/A	1.01799	#N/A	20	ENSG00000128656	CHN1	protein_coding	chimerin 1 [Source:HGNC Symbol;Acc:HGNC:1943]
ATF7IP2	#N/A	#N/A	#N/A	#N/A	#N/A	#N/A	#N/A	#N/A	#N/A	#N/A	#N/A	#N/A	#N/A	#N/A	#N/A	#N/A	#N/A	#N/A	#N/A	#N/A	#N/A	#N/A	#N/A	#N/A	#N/A	#N/A	1.23864	#N/A	#N/A	#N/A	#N/A	#N/A	#N/A	#N/A	1.19534	2.76845	2.06283	2.07061	2.07063	2.46592	2.39624	1.45178	1.82384	0.539594	1.3601	0.950197	1.25561	1.82626	#N/A	1.46847	2.52449	#N/A	#N/A	0.944791	0.961413	#N/A	#N/A	#N/A	#N/A	#N/A	1.19793	#N/A	#N/A	20	ENSG00000166669	ATF7IP2	protein_coding	activating transcription factor 7 interacting protein 2 [Source:HGNC Symbol;Acc:HGNC:20397]
CYB5R3	#N/A	#N/A	#N/A	#N/A	#N/A	#N/A	#N/A	#N/A	#N/A	#N/A	#N/A	#N/A	#N/A	#N/A	#N/A	#N/A	#N/A	#N/A	#N/A	#N/A	#N/A	#N/A	#N/A	#N/A	#N/A	#N/A	1.06156	1.04741	0.901047	#N/A	#N/A	#N/A	#N/A	#N/A	1.13307	2.6679	1.59274	1.01658	1.81289	1.4767	0.981803	1.10292	1.20612	1.1971	1.47562	0.869231	1.12248	1.15865	0.800964	1.35655	0.743257	#N/A	#N/A	#N/A	#N/A	#N/A	#N/A	#N/A	#N/A	#N/A	#N/A	#N/A	#N/A	20	ENSG00000100243	CYB5R3	protein_coding	cytochrome b5 reductase 3 [Source:HGNC Symbol;Acc:HGNC:2873]
RAI14	#N/A	#N/A	#N/A	#N/A	#N/A	#N/A	#N/A	#N/A	#N/A	#N/A	#N/A	#N/A	#N/A	#N/A	#N/A	#N/A	#N/A	#N/A	#N/A	#N/A	#N/A	#N/A	#N/A	#N/A	#N/A	#N/A	#N/A	1.37275	2.34006	#N/A	#N/A	#N/A	#N/A	#N/A	6.14025	3.03445	4.33275	7.6501	4.99531	4.94007	7.49278	7.20878	5.95676	5.0655	5.7747	4.77871	5.52758	6.68801	#N/A	5.86101	6.31718	0.71819	#N/A	#N/A	#N/A	#N/A	#N/A	#N/A	#N/A	#N/A	#N/A	2.39182	#N/A	20	ENSG00000039560	RAI14	protein_coding	retinoic acid induced 14 [Source:HGNC Symbol;Acc:HGNC:14873]
MT-ND6	#N/A	#N/A	#N/A	#N/A	#N/A	#N/A	#N/A	#N/A	#N/A	#N/A	#N/A	#N/A	#N/A	#N/A	#N/A	#N/A	#N/A	#N/A	#N/A	#N/A	#N/A	#N/A	#N/A	#N/A	#N/A	#N/A	#N/A	#N/A	0.118038	#N/A	#N/A	#N/A	#N/A	#N/A	0.351864	0.0566665	#N/A	0.384258	3.25688	1.18669	2.88545	0.155077	3.07303	0.22834	0.187072	0.185708	1.51092	0.416197	#N/A	0.379469	0.619888	0.126068	#N/A	#N/A	0.139067	#N/A	0.0813131	0.0709589	#N/A	#N/A	#N/A	#N/A	#N/A	20	ENSG00000198695	MT-ND6	protein_coding	mitochondrially encoded NADH:ubiquinone oxidoreductase core subunit 6 [Source:HGNC Symbol;Acc:HGNC:7462]
MAML2	#N/A	#N/A	#N/A	#N/A	#N/A	#N/A	#N/A	#N/A	#N/A	#N/A	#N/A	#N/A	#N/A	#N/A	#N/A	#N/A	#N/A	#N/A	#N/A	#N/A	#N/A	#N/A	#N/A	#N/A	#N/A	#N/A	#N/A	#N/A	#N/A	#N/A	2.0225	#N/A	2.23343	2.66934	5.71064	8.70502	4.44677	5.77909	4.67642	4.91512	6.14771	5.81084	5.44516	4.15553	4.6324	4.53786	4.38684	5.47198	1.97778	4.79128	3.44051	#N/A	#N/A	#N/A	#N/A	#N/A	#N/A	#N/A	#N/A	#N/A	#N/A	#N/A	#N/A	20	ENSG00000184384	MAML2	protein_coding	mastermind like transcriptional coactivator 2 [Source:HGNC Symbol;Acc:HGNC:16259]
RAD51B	#N/A	#N/A	#N/A	#N/A	#N/A	#N/A	#N/A	#N/A	#N/A	#N/A	#N/A	#N/A	#N/A	#N/A	#N/A	#N/A	#N/A	#N/A	#N/A	#N/A	#N/A	#N/A	#N/A	#N/A	#N/A	#N/A	#N/A	#N/A	#N/A	#N/A	0.239738	#N/A	0.328327	0.769015	1.00264	1.59494	0.75986	0.90939	1.00136	1.04013	0.950699	0.757831	0.945981	1.12562	1.17645	1.23343	1.08759	1.10078	#N/A	1.06624	0.70115	#N/A	#N/A	#N/A	0.469365	#N/A	#N/A	#N/A	#N/A	#N/A	#N/A	#N/A	#N/A	20	ENSG00000182185	RAD51B	protein_coding	RAD51 paralog B [Source:HGNC Symbol;Acc:HGNC:9822]
#267383	#N/A	#N/A	#N/A	#N/A	#N/A	#N/A	#N/A	#N/A	#N/A	#N/A	#N/A	#N/A	#N/A	#N/A	#N/A	#N/A	#N/A	#N/A	#N/A	#N/A	#N/A	#N/A	#N/A	#N/A	#N/A	#N/A	#N/A	#N/A	#N/A	#N/A	#N/A	#N/A	#N/A	1.20497	4.05885	1.25709	3.17439	4.28202	4.00937	3.93401	4.67277	5.19058	4.16474	3.33375	3.82841	3.20777	3.61075	3.98597	1.23741	4.17423	4.03863	#N/A	#N/A	#N/A	1.44745	#N/A	#N/A	#N/A	#N/A	#N/A	1.21856	#N/A	#N/A	20	ENSG00000267383		lncRNA	novel transcript, antisense to ZNF486 and ZNF90
SCO2	#N/A	#N/A	#N/A	#N/A	#N/A	#N/A	#N/A	#N/A	#N/A	#N/A	#N/A	#N/A	#N/A	#N/A	#N/A	#N/A	#N/A	#N/A	#N/A	#N/A	#N/A	#N/A	#N/A	#N/A	#N/A	#N/A	#N/A	#N/A	#N/A	#N/A	0.936104	#N/A	#N/A	#N/A	4.27465	0.137451	5.9275	6.52449	4.57517	4.26116	5.64062	0.505766	7.6436	0.623184	0.602887	0.386365	6.68266	5.27638	#N/A	6.75266	4.4414	1.38289	#N/A	#N/A	#N/A	#N/A	#N/A	0.168114	#N/A	#N/A	#N/A	0.237498	#N/A	20	ENSG00000284194	SCO2	protein_coding	synthesis of cytochrome C oxidase 2 [Source:HGNC Symbol;Acc:HGNC:10604]
SLCO2B1	#N/A	#N/A	#N/A	#N/A	#N/A	#N/A	#N/A	#N/A	#N/A	#N/A	#N/A	#N/A	#N/A	#N/A	#N/A	#N/A	#N/A	#N/A	#N/A	#N/A	#N/A	#N/A	#N/A	#N/A	#N/A	#N/A	#N/A	#N/A	#N/A	#N/A	#N/A	#N/A	#N/A	#N/A	4.68608	0.22033	3.41704	6.26858	3.34907	4.1605	7.45587	3.57181	4.73964	3.83421	3.44309	0.790029	4.10803	4.49765	#N/A	5.58851	3.80473	1.33097	#N/A	#N/A	0.309446	0.250147	#N/A	0.292526	#N/A	#N/A	#N/A	#N/A	#N/A	20	ENSG00000137491	SLCO2B1	protein_coding	solute carrier organic anion transporter family member 2B1 [Source:HGNC Symbol;Acc:HGNC:10962]
BID	#N/A	#N/A	#N/A	#N/A	#N/A	#N/A	#N/A	#N/A	#N/A	#N/A	#N/A	#N/A	#N/A	#N/A	#N/A	#N/A	#N/A	#N/A	#N/A	#N/A	#N/A	#N/A	#N/A	#N/A	#N/A	#N/A	#N/A	#N/A	#N/A	#N/A	#N/A	#N/A	#N/A	#N/A	3.49655	0.257717	2.5094	4.11969	3.9398	3.84357	4.11642	2.29438	4.41396	3.78279	4.18973	1.04935	3.43382	3.8877	#N/A	4.26706	3.11146	1.40335	1.03903	#N/A	0.420632	#N/A	#N/A	#N/A	#N/A	#N/A	0.490392	#N/A	#N/A	20	ENSG00000015475	BID	protein_coding	BH3 interacting domain death agonist [Source:HGNC Symbol;Acc:HGNC:1050]
ZNF267	#N/A	#N/A	#N/A	#N/A	#N/A	#N/A	#N/A	#N/A	#N/A	#N/A	#N/A	#N/A	#N/A	#N/A	#N/A	#N/A	#N/A	#N/A	#N/A	#N/A	#N/A	#N/A	#N/A	#N/A	#N/A	#N/A	#N/A	#N/A	#N/A	#N/A	#N/A	#N/A	#N/A	#N/A	1.52309	1.46656	2.15809	1.5082	2.43448	1.92002	1.64335	0.981551	1.80049	1.34185	1.96378	1.85267	1.54792	1.45696	3.88904	1.75883	1.43397	#N/A	#N/A	#N/A	#N/A	1.55498	#N/A	1.35691	#N/A	#N/A	0.923953	#N/A	#N/A	20	ENSG00000185947	ZNF267	protein_coding	zinc finger protein 267 [Source:HGNC Symbol;Acc:HGNC:13060]
KCTD12	2.68195	#N/A	#N/A	#N/A	#N/A	#N/A	#N/A	#N/A	#N/A	2.00882	#N/A	#N/A	#N/A	#N/A	#N/A	#N/A	#N/A	#N/A	#N/A	#N/A	#N/A	#N/A	#N/A	#N/A	#N/A	#N/A	#N/A	#N/A	#N/A	#N/A	#N/A	#N/A	#N/A	1.97246	9.81617	2.47299	10.0652	10.1734	7.98897	7.12851	13.251	8.72762	12.7673	6.83725	8.15254	6.02601	10.8455	10.5386	#N/A	10.3476	10.5397	#N/A	#N/A	#N/A	#N/A	#N/A	#N/A	#N/A	#N/A	#N/A	#N/A	#N/A	#N/A	19	ENSG00000178695	KCTD12	protein_coding	potassium channel tetramerization domain containing 12 [Source:HGNC Symbol;Acc:HGNC:14678]
MYO15B	1.85612	#N/A	#N/A	#N/A	#N/A	#N/A	#N/A	#N/A	#N/A	#N/A	#N/A	#N/A	#N/A	#N/A	#N/A	#N/A	#N/A	#N/A	#N/A	#N/A	#N/A	#N/A	#N/A	#N/A	#N/A	#N/A	#N/A	#N/A	#N/A	#N/A	#N/A	#N/A	#N/A	#N/A	1.80053	1.39867	2.07103	2.15056	2.68005	2.57473	2.24465	1.67131	2.39851	1.41356	2.31463	1.7746	1.89804	2.46831	2.06642	2.2077	2.52205	#N/A	#N/A	#N/A	#N/A	#N/A	#N/A	#N/A	#N/A	#N/A	#N/A	2.01342	#N/A	19	ENSG00000266714	MYO15B	protein_coding	myosin XVB [Source:HGNC Symbol;Acc:HGNC:14083]
#286313	1.6848	#N/A	3.56455	4.49463	3.18174	3.31829	1.83269	#N/A	2.63758	0.698302	3.5165	1.30547	#N/A	#N/A	#N/A	#N/A	#N/A	#N/A	#N/A	#N/A	#N/A	#N/A	#N/A	#N/A	#N/A	#N/A	0.936099	2.88298	2.05454	#N/A	#N/A	#N/A	#N/A	#N/A	#N/A	#N/A	0.609026	#N/A	#N/A	#N/A	#N/A	#N/A	#N/A	0.55184	#N/A	#N/A	#N/A	#N/A	#N/A	#N/A	#N/A	#N/A	1.72378	1.55067	#N/A	#N/A	#N/A	#N/A	#N/A	#N/A	#N/A	2.89255	3.15838	19	ENSG00000286313		lncRNA	novel transcript, antisense to PDE7B
SLC39A10	1.62444	#N/A	0.728135	#N/A	1.25041	#N/A	#N/A	#N/A	#N/A	0.862026	#N/A	#N/A	#N/A	#N/A	#N/A	#N/A	#N/A	#N/A	#N/A	#N/A	#N/A	#N/A	#N/A	#N/A	#N/A	#N/A	#N/A	#N/A	#N/A	#N/A	#N/A	#N/A	#N/A	#N/A	1.10544	#N/A	1.39292	1.02193	1.42532	1.06331	0.96738	1.09358	1.27692	1.51283	1.34093	1.35449	1.35187	1.33871	#N/A	1.62033	#N/A	#N/A	#N/A	#N/A	#N/A	#N/A	#N/A	#N/A	#N/A	#N/A	1.05577	#N/A	#N/A	19	ENSG00000196950	SLC39A10	protein_coding	solute carrier family 39 member 10 [Source:HGNC Symbol;Acc:HGNC:20861]
LRCH3	0.849733	1.35928	#N/A	#N/A	0.419778	0.847429	0.732277	0.370216	0.708406	#N/A	1.04236	#N/A	#N/A	#N/A	#N/A	#N/A	#N/A	#N/A	#N/A	#N/A	#N/A	#N/A	#N/A	#N/A	#N/A	0.553666	0.602162	1.097	1.18506	#N/A	0.282319	#N/A	#N/A	#N/A	#N/A	#N/A	#N/A	#N/A	#N/A	#N/A	#N/A	0.378078	#N/A	#N/A	0.242428	0.324144	#N/A	#N/A	#N/A	#N/A	#N/A	#N/A	#N/A	#N/A	0.434357	#N/A	1.50905	#N/A	#N/A	#N/A	#N/A	0.883855	#N/A	19	ENSG00000186001	LRCH3	protein_coding	leucine rich repeats and calponin homology domain containing 3 [Source:HGNC Symbol;Acc:HGNC:28637]
TMTC1	0.697748	4.28481	#N/A	#N/A	#N/A	#N/A	#N/A	#N/A	#N/A	#N/A	#N/A	#N/A	#N/A	#N/A	#N/A	0.710162	#N/A	#N/A	#N/A	#N/A	#N/A	#N/A	#N/A	#N/A	#N/A	1.11355	3.98775	4.04123	3.04195	3.13897	0.334954	#N/A	0.393752	0.41386	#N/A	0.99003	#N/A	#N/A	#N/A	#N/A	#N/A	#N/A	#N/A	0.522832	0.383997	0.604934	#N/A	#N/A	0.460197	#N/A	#N/A	#N/A	#N/A	0.776606	#N/A	#N/A	#N/A	#N/A	#N/A	#N/A	#N/A	3.71678	5.35478	19	ENSG00000133687	TMTC1	protein_coding	transmembrane O-mannosyltransferase targeting cadherins 1 [Source:HGNC Symbol;Acc:HGNC:24099]
PARP14	1.30144	#N/A	#N/A	#N/A	#N/A	#N/A	#N/A	#N/A	#N/A	#N/A	#N/A	#N/A	#N/A	#N/A	#N/A	#N/A	#N/A	#N/A	#N/A	#N/A	#N/A	#N/A	#N/A	#N/A	#N/A	#N/A	#N/A	#N/A	#N/A	#N/A	#N/A	#N/A	#N/A	#N/A	4.39483	5.20753	4.25725	4.77578	4.32637	4.21973	4.89968	3.77916	4.83417	3.72326	4.56145	4.43107	4.04215	4.5669	1.1994	3.81822	3.9115	#N/A	#N/A	#N/A	#N/A	#N/A	#N/A	#N/A	#N/A	#N/A	0.924031	#N/A	#N/A	19	ENSG00000173193	PARP14	protein_coding	poly(ADP-ribose) polymerase family member 14 [Source:HGNC Symbol;Acc:HGNC:29232]
APOLD1	1.64516	#N/A	#N/A	#N/A	#N/A	#N/A	#N/A	#N/A	#N/A	1.71358	#N/A	#N/A	#N/A	#N/A	#N/A	#N/A	#N/A	#N/A	#N/A	#N/A	#N/A	#N/A	#N/A	#N/A	#N/A	#N/A	#N/A	#N/A	#N/A	#N/A	#N/A	#N/A	0.837476	#N/A	5.3542	6.07582	4.90787	5.76191	5.49297	5.68076	6.32598	5.65013	5.46058	5.62959	5.55068	6.90573	5.0029	5.27473	#N/A	4.98894	6.70251	#N/A	#N/A	#N/A	#N/A	#N/A	#N/A	#N/A	#N/A	#N/A	#N/A	#N/A	#N/A	19	ENSG00000178878	APOLD1	protein_coding	apolipoprotein L domain containing 1 [Source:HGNC Symbol;Acc:HGNC:25268]
KDM2A	0.678581	#N/A	0.3139	0.312315	0.638054	0.34591	0.465624	0.326845	0.570938	#N/A	0.936561	0.737144	0.338495	#N/A	#N/A	#N/A	#N/A	#N/A	#N/A	#N/A	#N/A	#N/A	#N/A	#N/A	#N/A	#N/A	#N/A	#N/A	#N/A	#N/A	#N/A	#N/A	#N/A	0.392477	#N/A	#N/A	#N/A	#N/A	#N/A	#N/A	#N/A	0.283543	#N/A	#N/A	#N/A	#N/A	#N/A	#N/A	1.32725	#N/A	#N/A	#N/A	0.281621	#N/A	0.457227	#N/A	1.07183	0.732668	#N/A	#N/A	#N/A	#N/A	0.53701	19	ENSG00000173120	KDM2A	protein_coding	lysine demethylase 2A [Source:HGNC Symbol;Acc:HGNC:13606]
ATP8B1-AS1	0.226107	#N/A	#N/A	#N/A	#N/A	0.575268	#N/A	#N/A	#N/A	1.50851	#N/A	#N/A	#N/A	#N/A	#N/A	#N/A	#N/A	#N/A	#N/A	#N/A	#N/A	#N/A	#N/A	#N/A	#N/A	#N/A	#N/A	#N/A	#N/A	#N/A	#N/A	#N/A	#N/A	#N/A	1.92048	#N/A	2.61833	1.73407	2.25423	2.04355	2.1588	1.60407	2.05998	2.17186	2.36107	1.16765	1.89401	2.48507	0.473611	2.23204	2.54609	#N/A	#N/A	#N/A	#N/A	#N/A	#N/A	#N/A	#N/A	#N/A	#N/A	#N/A	#N/A	19	ENSG00000267040	ATP8B1-AS1	lncRNA	ATP8B1 antisense RNA 1 [Source:HGNC Symbol;Acc:HGNC:56042]
TNFSF12	0.345389	#N/A	#N/A	#N/A	#N/A	#N/A	#N/A	#N/A	#N/A	1.19079	#N/A	#N/A	#N/A	#N/A	#N/A	#N/A	#N/A	#N/A	#N/A	#N/A	#N/A	#N/A	#N/A	#N/A	#N/A	#N/A	#N/A	#N/A	#N/A	#N/A	#N/A	#N/A	#N/A	#N/A	8.22271	0.381513	8.58291	8.60722	9.18226	8.49867	11.3192	5.41663	10.9099	6.69519	5.92006	0.818255	9.42966	8.92591	0.644526	8.77072	7.82844	#N/A	#N/A	#N/A	#N/A	#N/A	#N/A	#N/A	#N/A	#N/A	#N/A	#N/A	#N/A	19	ENSG00000239697	TNFSF12	protein_coding	TNF superfamily member 12 [Source:HGNC Symbol;Acc:HGNC:11927]
COMT	0.958545	#N/A	2.54231	1.62073	2.13237	3.07769	2.11497	1.38691	1.98343	#N/A	3.00539	#N/A	0.754259	#N/A	#N/A	#N/A	#N/A	#N/A	#N/A	#N/A	#N/A	#N/A	#N/A	#N/A	#N/A	#N/A	#N/A	0.874703	#N/A	#N/A	#N/A	#N/A	#N/A	#N/A	#N/A	#N/A	#N/A	#N/A	#N/A	#N/A	#N/A	#N/A	#N/A	#N/A	#N/A	#N/A	#N/A	#N/A	0.836495	#N/A	#N/A	0.436694	#N/A	#N/A	#N/A	1.06882	#N/A	1.31315	0.732566	1.91717	#N/A	1.59911	1.0896	19	ENSG00000093010	COMT	protein_coding	catechol-O-methyltransferase [Source:HGNC Symbol;Acc:HGNC:2228]
REPS1	0.890773	#N/A	#N/A	#N/A	#N/A	#N/A	#N/A	#N/A	0.646225	0.426359	#N/A	#N/A	#N/A	#N/A	#N/A	#N/A	#N/A	#N/A	#N/A	#N/A	#N/A	#N/A	#N/A	#N/A	#N/A	#N/A	#N/A	#N/A	#N/A	#N/A	#N/A	#N/A	#N/A	#N/A	0.445167	#N/A	#N/A	0.3998	0.414965	0.396791	0.361692	0.539977	0.356184	0.423856	0.522668	0.413766	0.369188	0.547332	1.13674	0.37084	#N/A	#N/A	#N/A	#N/A	#N/A	#N/A	0.954269	#N/A	#N/A	#N/A	0.644965	#N/A	#N/A	19	ENSG00000135597	REPS1	protein_coding	RALBP1 associated Eps domain containing 1 [Source:HGNC Symbol;Acc:HGNC:15578]
MIER1	0.918034	#N/A	#N/A	#N/A	#N/A	#N/A	#N/A	#N/A	#N/A	0.454861	#N/A	#N/A	#N/A	#N/A	#N/A	#N/A	#N/A	#N/A	#N/A	#N/A	#N/A	#N/A	#N/A	#N/A	#N/A	#N/A	#N/A	#N/A	#N/A	#N/A	#N/A	#N/A	#N/A	0.579706	0.578476	#N/A	0.9013	0.659802	0.580979	0.578522	0.541886	0.820864	0.50079	0.753678	0.568778	1.3511	0.547349	0.696663	0.671669	0.630273	0.512775	#N/A	#N/A	#N/A	#N/A	#N/A	#N/A	#N/A	#N/A	#N/A	#N/A	#N/A	#N/A	19	ENSG00000198160	MIER1	protein_coding	MIER1 transcriptional regulator [Source:HGNC Symbol;Acc:HGNC:29657]
LINC02296	0.0562073	#N/A	0.138571	#N/A	0.147647	0.129626	#N/A	0.113823	0.112862	#N/A	#N/A	#N/A	#N/A	0.060954	#N/A	#N/A	#N/A	#N/A	#N/A	#N/A	#N/A	#N/A	#N/A	#N/A	#N/A	#N/A	#N/A	#N/A	#N/A	#N/A	0.0832863	#N/A	#N/A	#N/A	#N/A	#N/A	#N/A	#N/A	0.44107	#N/A	#N/A	#N/A	0.825971	#N/A	#N/A	0.10849	1.12574	#N/A	0.144619	0.995345	#N/A	0.158858	0.112114	#N/A	0.108515	#N/A	#N/A	0.0983097	#N/A	#N/A	0.0848063	#N/A	#N/A	19	ENSG00000258859	LINC02296	lncRNA	long intergenic non-protein coding RNA 2296 [Source:HGNC Symbol;Acc:HGNC:53212]
CEP135	1.22275	#N/A	#N/A	#N/A	#N/A	#N/A	#N/A	#N/A	#N/A	0.806649	#N/A	#N/A	#N/A	#N/A	#N/A	#N/A	#N/A	#N/A	#N/A	#N/A	#N/A	#N/A	#N/A	#N/A	#N/A	#N/A	#N/A	#N/A	#N/A	#N/A	#N/A	#N/A	#N/A	#N/A	2.34221	2.04542	1.95426	2.36497	2.61867	2.52693	2.35833	2.26614	2.24273	1.92397	2.16049	3.88967	1.92941	2.41938	#N/A	1.85253	2.18106	#N/A	#N/A	#N/A	#N/A	#N/A	#N/A	#N/A	#N/A	#N/A	0.863743	#N/A	#N/A	19	ENSG00000174799	CEP135	protein_coding	centrosomal protein 135 [Source:HGNC Symbol;Acc:HGNC:29086]
ARHGAP27#159314	0.342457	#N/A	#N/A	#N/A	#N/A	#N/A	#N/A	#N/A	#N/A	#N/A	#N/A	#N/A	#N/A	#N/A	#N/A	#N/A	#N/A	#N/A	#N/A	#N/A	#N/A	#N/A	#N/A	#N/A	#N/A	#N/A	#N/A	#N/A	#N/A	#N/A	#N/A	#N/A	#N/A	#N/A	5.29379	0.966531	3.48758	5.58209	3.99285	4.24159	7.64098	5.7639	4.5234	3.28447	3.85994	3.05081	3.80496	4.93499	1.16518	3.8002	5.20697	0.919874	#N/A	#N/A	#N/A	#N/A	#N/A	#N/A	#N/A	#N/A	#N/A	#N/A	#N/A	19	ENSG00000159314	ARHGAP27	protein_coding	Rho GTPase activating protein 27 [Source:HGNC Symbol;Acc:HGNC:31813]
TP53BP2	0.979176	#N/A	#N/A	#N/A	#N/A	#N/A	0.983248	#N/A	#N/A	#N/A	#N/A	#N/A	#N/A	0.794056	#N/A	#N/A	#N/A	0.873393	#N/A	#N/A	#N/A	#N/A	#N/A	#N/A	#N/A	1.40342	0.917528	1.32946	0.899227	#N/A	#N/A	#N/A	0.692605	#N/A	0.704034	#N/A	0.594148	0.50588	#N/A	0.725189	0.459145	0.669047	#N/A	0.60231	0.626691	1.03798	#N/A	#N/A	0.913519	#N/A	#N/A	#N/A	#N/A	#N/A	#N/A	#N/A	#N/A	#N/A	#N/A	#N/A	#N/A	#N/A	#N/A	19	ENSG00000143514	TP53BP2	protein_coding	tumor protein p53 binding protein 2 [Source:HGNC Symbol;Acc:HGNC:12000]
ARHGDIB	0.287466	#N/A	#N/A	#N/A	#N/A	#N/A	#N/A	#N/A	#N/A	#N/A	#N/A	#N/A	#N/A	#N/A	#N/A	#N/A	#N/A	#N/A	#N/A	#N/A	#N/A	#N/A	#N/A	#N/A	#N/A	#N/A	#N/A	#N/A	#N/A	#N/A	#N/A	#N/A	#N/A	0.283124	7.65521	0.351081	6.85976	5.91134	7.44857	7.17187	11.0528	5.04157	9.41863	5.3319	4.51134	0.734112	6.83093	8.25822	0.650145	8.28166	8.49845	#N/A	#N/A	#N/A	#N/A	#N/A	#N/A	#N/A	#N/A	#N/A	#N/A	#N/A	#N/A	19	ENSG00000111348	ARHGDIB	protein_coding	Rho GDP dissociation inhibitor beta [Source:HGNC Symbol;Acc:HGNC:679]
TCEAL8	0.0928746	#N/A	#N/A	#N/A	#N/A	#N/A	#N/A	#N/A	#N/A	0.528103	#N/A	#N/A	#N/A	#N/A	#N/A	#N/A	#N/A	#N/A	#N/A	#N/A	#N/A	#N/A	#N/A	#N/A	#N/A	#N/A	#N/A	#N/A	#N/A	#N/A	#N/A	#N/A	#N/A	#N/A	0.580869	0.120347	0.3729	0.376332	0.392288	0.363067	0.334279	0.268452	0.323162	0.272558	0.263526	0.232981	0.472334	0.363652	#N/A	0.391805	0.406465	#N/A	#N/A	#N/A	#N/A	#N/A	#N/A	#N/A	#N/A	#N/A	0.160055	#N/A	#N/A	19	ENSG00000180964	TCEAL8	protein_coding	transcription elongation factor A like 8 [Source:HGNC Symbol;Acc:HGNC:28683]
APLNR	0.0985528	#N/A	#N/A	#N/A	#N/A	#N/A	#N/A	#N/A	#N/A	#N/A	#N/A	#N/A	#N/A	#N/A	#N/A	#N/A	#N/A	#N/A	#N/A	#N/A	#N/A	#N/A	#N/A	#N/A	#N/A	#N/A	#N/A	#N/A	0.181336	#N/A	#N/A	#N/A	#N/A	#N/A	0.261389	#N/A	0.261098	0.271381	0.279055	0.270118	0.310138	0.240535	0.306287	0.243518	0.236889	0.20457	0.280942	0.260598	0.182674	0.235579	0.272296	#N/A	#N/A	0.101254	#N/A	#N/A	#N/A	#N/A	#N/A	#N/A	#N/A	#N/A	#N/A	19	ENSG00000134817	APLNR	protein_coding	apelin receptor [Source:HGNC Symbol;Acc:HGNC:339]
KLHL9	0.3869	#N/A	#N/A	#N/A	#N/A	#N/A	#N/A	#N/A	#N/A	0.860164	#N/A	#N/A	#N/A	#N/A	#N/A	#N/A	#N/A	#N/A	#N/A	#N/A	#N/A	#N/A	#N/A	#N/A	#N/A	#N/A	#N/A	#N/A	#N/A	#N/A	#N/A	#N/A	#N/A	#N/A	0.795479	1.33317	1.25039	0.883295	1.13982	1.09309	0.747862	1.17305	0.776071	1.14992	0.851082	1.44318	0.715374	0.820831	#N/A	0.851155	0.847751	#N/A	#N/A	#N/A	#N/A	#N/A	#N/A	0.502414	#N/A	#N/A	#N/A	#N/A	#N/A	19	ENSG00000198642	KLHL9	protein_coding	kelch like family member 9 [Source:HGNC Symbol;Acc:HGNC:18732]
C17orf67	0.543138	#N/A	#N/A	#N/A	#N/A	#N/A	#N/A	#N/A	#N/A	#N/A	#N/A	#N/A	#N/A	#N/A	#N/A	#N/A	#N/A	#N/A	#N/A	#N/A	#N/A	#N/A	#N/A	#N/A	#N/A	#N/A	#N/A	#N/A	#N/A	#N/A	#N/A	#N/A	1.55749	0.979205	2.87802	#N/A	2.77919	3.81316	2.304	3.03372	3.36817	3.53399	2.37486	2.05021	1.89269	3.11268	2.18363	2.50943	1.24198	2.88943	3.25883	#N/A	#N/A	#N/A	#N/A	#N/A	#N/A	#N/A	#N/A	#N/A	#N/A	#N/A	#N/A	19	ENSG00000214226	C17orf67	protein_coding	chromosome 17 open reading frame 67 [Source:HGNC Symbol;Acc:HGNC:27900]
RNF145	0.74415	#N/A	#N/A	#N/A	#N/A	#N/A	#N/A	#N/A	#N/A	#N/A	0.777295	#N/A	#N/A	#N/A	#N/A	#N/A	#N/A	#N/A	#N/A	#N/A	#N/A	#N/A	#N/A	#N/A	#N/A	#N/A	#N/A	#N/A	#N/A	#N/A	0.755402	#N/A	0.671161	0.57988	0.416246	#N/A	0.39841	0.332589	0.270218	0.327955	0.421373	0.631673	#N/A	0.501359	0.336108	0.513124	#N/A	0.387043	0.785303	0.356701	0.325036	#N/A	#N/A	#N/A	#N/A	#N/A	#N/A	#N/A	#N/A	#N/A	#N/A	#N/A	#N/A	19	ENSG00000145860	RNF145	protein_coding	ring finger protein 145 [Source:HGNC Symbol;Acc:HGNC:20853]
ZFPM2	#N/A	5.05572	1.6672	2.09863	2.02272	2.43423	1.37111	0.412843	2.04419	#N/A	1.45102	#N/A	0.37196	#N/A	#N/A	#N/A	#N/A	#N/A	#N/A	#N/A	#N/A	#N/A	#N/A	#N/A	#N/A	#N/A	4.0884	4.1046	5.21849	3.45482	#N/A	#N/A	#N/A	#N/A	#N/A	#N/A	#N/A	#N/A	#N/A	#N/A	#N/A	#N/A	#N/A	#N/A	#N/A	#N/A	#N/A	#N/A	#N/A	#N/A	#N/A	#N/A	0.35274	0.549332	#N/A	#N/A	1.54221	#N/A	#N/A	#N/A	#N/A	4.85567	4.37589	19	ENSG00000169946	ZFPM2	protein_coding	zinc finger protein, FOG family member 2 [Source:HGNC Symbol;Acc:HGNC:16700]
TEAD1	#N/A	4.59166	0.767637	#N/A	0.923082	1.50207	0.76721	0.475015	1.74181	#N/A	1.40613	#N/A	#N/A	#N/A	#N/A	#N/A	#N/A	#N/A	#N/A	1.00922	#N/A	0.500323	#N/A	#N/A	#N/A	#N/A	3.21077	3.52125	4.06201	3.15635	#N/A	#N/A	#N/A	#N/A	#N/A	#N/A	#N/A	#N/A	#N/A	#N/A	#N/A	#N/A	#N/A	#N/A	#N/A	#N/A	#N/A	#N/A	#N/A	#N/A	#N/A	#N/A	#N/A	#N/A	0.988515	#N/A	2.36102	1.17067	#N/A	#N/A	#N/A	4.14861	4.37477	19	ENSG00000187079	TEAD1	protein_coding	TEA domain transcription factor 1 [Source:HGNC Symbol;Acc:HGNC:11714]
KHDRBS3	#N/A	4.9627	5.95073	3.00504	4.29005	3.84106	2.03128	2.09583	3.63555	#N/A	3.36592	#N/A	#N/A	0.719672	#N/A	#N/A	#N/A	0.592289	#N/A	#N/A	#N/A	#N/A	#N/A	#N/A	#N/A	#N/A	2.38685	2.49354	2.66691	#N/A	1.01077	0.859513	0.855432	#N/A	#N/A	#N/A	#N/A	#N/A	#N/A	#N/A	#N/A	#N/A	#N/A	#N/A	#N/A	#N/A	#N/A	#N/A	#N/A	#N/A	#N/A	#N/A	#N/A	#N/A	#N/A	#N/A	#N/A	#N/A	#N/A	#N/A	#N/A	7.2706	6.19137	19	ENSG00000131773	KHDRBS3	protein_coding	KH RNA binding domain containing, signal transduction associated 3 [Source:HGNC Symbol;Acc:HGNC:18117]
PPP2R3A	#N/A	3.62926	3.49442	0.997942	2.12681	3.55022	2.03553	#N/A	0.938384	#N/A	#N/A	#N/A	#N/A	#N/A	#N/A	#N/A	#N/A	#N/A	#N/A	1.24899	#N/A	#N/A	#N/A	#N/A	#N/A	#N/A	1.79408	2.18056	2.20989	#N/A	#N/A	#N/A	#N/A	#N/A	#N/A	#N/A	#N/A	#N/A	#N/A	#N/A	#N/A	#N/A	#N/A	#N/A	#N/A	#N/A	#N/A	#N/A	#N/A	#N/A	#N/A	1.2522	#N/A	#N/A	2.84193	1.05998	5.56469	1.99666	1.10908	#N/A	#N/A	2.30741	2.28548	19	ENSG00000073711	PPP2R3A	protein_coding	protein phosphatase 2 regulatory subunit B''alpha [Source:HGNC Symbol;Acc:HGNC:9307]
TRMT11	#N/A	2.04028	1.13019	0.546109	1.02722	1.99691	1.3373	0.571828	1.95136	#N/A	1.371	#N/A	0.496579	#N/A	#N/A	#N/A	#N/A	#N/A	#N/A	#N/A	#N/A	#N/A	#N/A	#N/A	#N/A	#N/A	0.979902	1.59825	1.6457	#N/A	#N/A	#N/A	#N/A	#N/A	#N/A	#N/A	#N/A	#N/A	#N/A	#N/A	#N/A	#N/A	#N/A	#N/A	#N/A	#N/A	#N/A	#N/A	#N/A	#N/A	#N/A	#N/A	#N/A	#N/A	0.630942	#N/A	1.49202	0.553837	0.763811	#N/A	#N/A	0.686853	1.07475	19	ENSG00000066651	TRMT11	protein_coding	tRNA methyltransferase 11 homolog [Source:HGNC Symbol;Acc:HGNC:21080]
LINC01091	#N/A	2.34803	5.13525	4.31557	4.0699	5.072	2.94109	3.04644	2.75343	#N/A	1.49604	#N/A	#N/A	#N/A	#N/A	#N/A	#N/A	#N/A	#N/A	#N/A	#N/A	#N/A	#N/A	#N/A	#N/A	#N/A	3.20052	2.7145	3.038	2.4447	#N/A	#N/A	#N/A	#N/A	#N/A	0.817988	#N/A	#N/A	#N/A	#N/A	#N/A	#N/A	#N/A	#N/A	#N/A	#N/A	#N/A	#N/A	#N/A	#N/A	#N/A	#N/A	#N/A	#N/A	1.20174	#N/A	1.65872	0.92802	#N/A	#N/A	#N/A	3.89866	5.37568	19	ENSG00000249464	LINC01091	lncRNA	long intergenic non-protein coding RNA 1091 [Source:HGNC Symbol;Acc:HGNC:27721]
GAB1	#N/A	1.54688	0.724071	1.11041	1.01018	1.1473	0.986619	#N/A	1.09856	#N/A	1.30555	#N/A	#N/A	#N/A	#N/A	#N/A	#N/A	#N/A	#N/A	#N/A	#N/A	#N/A	#N/A	#N/A	#N/A	#N/A	0.672304	0.793875	0.874068	1.94615	0.570167	0.890191	0.616137	0.644211	#N/A	#N/A	#N/A	#N/A	#N/A	#N/A	#N/A	#N/A	#N/A	#N/A	#N/A	#N/A	#N/A	#N/A	#N/A	#N/A	#N/A	#N/A	#N/A	#N/A	#N/A	#N/A	1.99737	#N/A	#N/A	#N/A	#N/A	2.89202	2.82199	19	ENSG00000109458	GAB1	protein_coding	GRB2 associated binding protein 1 [Source:HGNC Symbol;Acc:HGNC:4066]
CECR2	#N/A	2.56881	2.9026	1.71971	3.15719	3.30854	1.90126	1.47472	1.95708	#N/A	#N/A	#N/A	#N/A	#N/A	#N/A	#N/A	#N/A	#N/A	#N/A	#N/A	#N/A	#N/A	#N/A	#N/A	#N/A	#N/A	2.05989	2.62776	2.36262	3.68471	#N/A	#N/A	#N/A	#N/A	#N/A	#N/A	#N/A	#N/A	#N/A	#N/A	#N/A	#N/A	#N/A	#N/A	#N/A	#N/A	#N/A	#N/A	#N/A	#N/A	#N/A	#N/A	#N/A	0.76872	1.45208	#N/A	1.08175	1.51381	0.648959	#N/A	#N/A	2.90546	3.47047	19	ENSG00000099954	CECR2	protein_coding	CECR2 histone acetyl-lysine reader [Source:HGNC Symbol;Acc:HGNC:1840]
UEVLD	#N/A	2.51216	#N/A	#N/A	#N/A	1.13331	#N/A	#N/A	#N/A	0.512208	#N/A	0.861019	#N/A	#N/A	#N/A	#N/A	#N/A	#N/A	#N/A	2.84001	#N/A	#N/A	#N/A	#N/A	#N/A	#N/A	#N/A	#N/A	#N/A	#N/A	#N/A	#N/A	#N/A	#N/A	#N/A	#N/A	0.569205	0.446507	0.384161	0.421545	0.392757	0.465256	#N/A	#N/A	0.432826	1.10611	0.37944	0.684129	#N/A	0.438856	#N/A	#N/A	#N/A	#N/A	#N/A	#N/A	1.37014	0.927155	#N/A	#N/A	#N/A	1.55148	#N/A	19	ENSG00000151116	UEVLD	protein_coding	UEV and lactate/malate dehyrogenase domains [Source:HGNC Symbol;Acc:HGNC:30866]
ENOSF1	#N/A	1.8609	0.793926	0.640119	1.06108	1.25327	0.839885	0.631188	1.4644	#N/A	#N/A	0.745333	#N/A	#N/A	#N/A	#N/A	#N/A	#N/A	#N/A	#N/A	#N/A	#N/A	#N/A	#N/A	#N/A	#N/A	0.538524	1.11923	1.1857	#N/A	#N/A	#N/A	#N/A	#N/A	#N/A	#N/A	#N/A	#N/A	#N/A	#N/A	#N/A	#N/A	#N/A	#N/A	#N/A	#N/A	#N/A	#N/A	0.576717	#N/A	0.530982	#N/A	#N/A	#N/A	0.634977	0.880453	1.58761	#N/A	0.737666	#N/A	#N/A	#N/A	1.00458	19	ENSG00000132199	ENOSF1	protein_coding	enolase superfamily member 1 [Source:HGNC Symbol;Acc:HGNC:30365]
ANKRD28	#N/A	1.36044	0.653273	#N/A	0.934753	1.55097	0.73845	#N/A	1.34655	#N/A	0.890871	#N/A	#N/A	#N/A	#N/A	#N/A	#N/A	#N/A	#N/A	#N/A	#N/A	#N/A	#N/A	#N/A	#N/A	#N/A	1.68609	1.54483	1.78447	#N/A	#N/A	#N/A	#N/A	#N/A	#N/A	#N/A	#N/A	#N/A	#N/A	#N/A	#N/A	#N/A	#N/A	#N/A	#N/A	#N/A	#N/A	#N/A	#N/A	#N/A	#N/A	2.06732	1.37866	1.29868	3.03582	1.87124	2.78321	3.04547	1.62753	#N/A	#N/A	#N/A	0.726435	19	ENSG00000206560	ANKRD28	protein_coding	ankyrin repeat domain 28 [Source:HGNC Symbol;Acc:HGNC:29024]
ZNF423	#N/A	1.68956	#N/A	#N/A	#N/A	#N/A	#N/A	#N/A	#N/A	#N/A	#N/A	#N/A	#N/A	0.450367	#N/A	#N/A	#N/A	0.509285	#N/A	#N/A	#N/A	#N/A	#N/A	#N/A	#N/A	#N/A	2.49355	2.13094	3.23519	2.69147	0.95919	0.784582	#N/A	#N/A	#N/A	#N/A	#N/A	#N/A	#N/A	#N/A	#N/A	#N/A	#N/A	#N/A	#N/A	#N/A	#N/A	#N/A	#N/A	#N/A	#N/A	2.20398	#N/A	1.05957	2.46722	1.62504	1.97066	2.62289	0.743435	1.75348	#N/A	3.66777	2.83718	19	ENSG00000102935	ZNF423	protein_coding	zinc finger protein 423 [Source:HGNC Symbol;Acc:HGNC:16762]
TMEM178B	#N/A	2.2952	2.35876	1.82251	3.91998	3.2408	0.920237	#N/A	1.45212	#N/A	#N/A	#N/A	#N/A	#N/A	#N/A	#N/A	#N/A	#N/A	#N/A	#N/A	#N/A	#N/A	#N/A	#N/A	#N/A	#N/A	3.12547	2.26336	2.90069	1.22464	#N/A	#N/A	#N/A	#N/A	#N/A	#N/A	#N/A	#N/A	#N/A	#N/A	#N/A	#N/A	#N/A	#N/A	#N/A	#N/A	#N/A	#N/A	#N/A	#N/A	#N/A	2.38759	#N/A	1.33708	2.56371	1.13361	1.65109	1.8028	#N/A	#N/A	#N/A	1.79028	4.57633	19	ENSG00000261115	TMEM178B	protein_coding	transmembrane protein 178B [Source:HGNC Symbol;Acc:HGNC:44112]
ZNRF3	#N/A	2.40284	2.44639	1.94265	2.09492	3.91244	1.4485	1.11294	2.29065	#N/A	1.22944	#N/A	1.58813	#N/A	#N/A	#N/A	#N/A	#N/A	#N/A	#N/A	#N/A	#N/A	#N/A	#N/A	#N/A	#N/A	1.62443	1.23725	2.60068	#N/A	#N/A	#N/A	#N/A	#N/A	#N/A	#N/A	#N/A	#N/A	#N/A	#N/A	#N/A	#N/A	#N/A	#N/A	#N/A	#N/A	#N/A	#N/A	#N/A	#N/A	#N/A	0.699117	#N/A	#N/A	1.31476	#N/A	#N/A	1.56924	1.17815	#N/A	#N/A	2.36662	2.96522	19	ENSG00000183579	ZNRF3	protein_coding	zinc and ring finger 3 [Source:HGNC Symbol;Acc:HGNC:18126]
PRSS23-AS1	#N/A	2.03775	#N/A	#N/A	#N/A	#N/A	#N/A	#N/A	#N/A	#N/A	#N/A	#N/A	#N/A	#N/A	#N/A	#N/A	#N/A	#N/A	#N/A	#N/A	#N/A	#N/A	#N/A	#N/A	#N/A	1.23547	3.13246	2.58344	3.20928	#N/A	#N/A	#N/A	#N/A	#N/A	0.683699	#N/A	0.77134	0.613983	0.623356	0.719158	0.57724	0.611262	#N/A	0.729781	0.508473	0.48236	#N/A	#N/A	#N/A	0.629726	0.95794	#N/A	#N/A	#N/A	#N/A	#N/A	#N/A	#N/A	#N/A	#N/A	#N/A	3.79287	3.34355	19	ENSG00000255471	PRSS23-AS1	lncRNA	PRSS23 antisense RNA 1 [Source:HGNC Symbol;Acc:HGNC:56071]
PRKCI	#N/A	1.82545	#N/A	#N/A	#N/A	#N/A	#N/A	#N/A	#N/A	#N/A	#N/A	#N/A	#N/A	#N/A	#N/A	#N/A	#N/A	#N/A	#N/A	#N/A	#N/A	#N/A	#N/A	#N/A	#N/A	#N/A	0.866597	#N/A	1.1742	#N/A	#N/A	#N/A	#N/A	#N/A	0.51053	#N/A	0.325906	0.373843	0.370728	0.485907	0.470545	0.707889	0.292689	0.392646	0.63031	0.750495	0.409644	0.426373	1.11202	#N/A	0.608046	#N/A	#N/A	#N/A	#N/A	#N/A	#N/A	#N/A	#N/A	#N/A	#N/A	#N/A	0.973315	19	ENSG00000163558	PRKCI	protein_coding	protein kinase C iota [Source:HGNC Symbol;Acc:HGNC:9404]
#225311	#N/A	0.981895	#N/A	#N/A	#N/A	#N/A	#N/A	#N/A	#N/A	#N/A	#N/A	#N/A	#N/A	#N/A	#N/A	#N/A	#N/A	#N/A	#N/A	#N/A	#N/A	#N/A	#N/A	#N/A	#N/A	#N/A	#N/A	#N/A	#N/A	#N/A	#N/A	#N/A	#N/A	#N/A	1.50078	2.39639	1.60916	1.60993	1.67581	1.40215	1.47344	1.67204	1.3081	1.33649	1.42627	1.25625	1.42251	1.48563	1.31109	1.17361	1.61025	#N/A	#N/A	#N/A	#N/A	#N/A	#N/A	#N/A	#N/A	#N/A	#N/A	1.42518	#N/A	19	ENSG00000225311		lncRNA	novel transcript, antisense to UTRN
MCRIP1#225663	#N/A	0.8994	#N/A	#N/A	#N/A	#N/A	#N/A	#N/A	#N/A	1.25612	#N/A	#N/A	#N/A	#N/A	#N/A	#N/A	#N/A	#N/A	#N/A	#N/A	#N/A	#N/A	#N/A	#N/A	#N/A	#N/A	#N/A	#N/A	#N/A	#N/A	#N/A	#N/A	#N/A	#N/A	3.70751	3.19717	3.97881	3.86581	3.75377	3.7246	4.41964	4.31451	4.35803	3.32024	3.81504	3.19802	3.48146	4.04581	1.16426	3.87142	3.1258	#N/A	#N/A	#N/A	#N/A	#N/A	#N/A	#N/A	#N/A	#N/A	#N/A	#N/A	#N/A	19	ENSG00000225663	MCRIP1	protein_coding	MAPK regulated corepressor interacting protein 1 [Source:HGNC Symbol;Acc:HGNC:28007]
UBTD1	#N/A	1.41459	1.41983	1.15174	1.7991	3.52819	#N/A	1.1425	1.10747	#N/A	#N/A	#N/A	1.56462	#N/A	#N/A	#N/A	#N/A	#N/A	#N/A	#N/A	#N/A	#N/A	#N/A	#N/A	#N/A	#N/A	#N/A	#N/A	#N/A	#N/A	#N/A	#N/A	#N/A	#N/A	#N/A	#N/A	#N/A	#N/A	#N/A	#N/A	#N/A	#N/A	#N/A	#N/A	#N/A	#N/A	#N/A	#N/A	#N/A	#N/A	#N/A	2.88369	1.7188	#N/A	4.09654	3.42633	1.94199	2.40062	1.43161	1.20241	1.11281	2.37074	4.65357	19	ENSG00000165886	UBTD1	protein_coding	ubiquitin domain containing 1 [Source:HGNC Symbol;Acc:HGNC:25683]
MAP3K12	#N/A	1.4917	0.862243	1.03751	0.921493	#N/A	#N/A	#N/A	#N/A	0.750338	2.84439	#N/A	#N/A	#N/A	#N/A	#N/A	#N/A	#N/A	#N/A	#N/A	#N/A	#N/A	#N/A	#N/A	#N/A	#N/A	1.09177	1.57163	1.59415	1.39946	0.530359	#N/A	#N/A	0.995662	#N/A	#N/A	0.788851	#N/A	#N/A	#N/A	#N/A	#N/A	#N/A	#N/A	0.521298	0.662445	#N/A	#N/A	#N/A	#N/A	#N/A	0.523417	0.855134	#N/A	#N/A	1.14473	#N/A	#N/A	#N/A	#N/A	#N/A	0.953853	#N/A	19	ENSG00000139625	MAP3K12	protein_coding	mitogen-activated protein kinase kinase kinase 12 [Source:HGNC Symbol;Acc:HGNC:6851]
PTOV1	#N/A	0.621314	1.66461	2.00533	1.95741	2.02285	1.25925	1.77016	1.28941	#N/A	0.791854	#N/A	#N/A	#N/A	#N/A	#N/A	#N/A	#N/A	#N/A	#N/A	#N/A	#N/A	#N/A	#N/A	#N/A	#N/A	1.0554	1.51253	1.14608	#N/A	#N/A	#N/A	#N/A	#N/A	0.699577	#N/A	1.09511	#N/A	#N/A	0.702501	#N/A	1.17521	#N/A	#N/A	#N/A	#N/A	#N/A	#N/A	#N/A	#N/A	0.761812	#N/A	#N/A	#N/A	#N/A	0.890504	#N/A	1.25266	#N/A	#N/A	#N/A	#N/A	#N/A	19	ENSG00000104960	PTOV1	protein_coding	PTOV1 extended AT-hook containing adaptor protein [Source:HGNC Symbol;Acc:HGNC:9632]
ARL1	#N/A	0.164244	0.701146	0.881943	#N/A	#N/A	0.361714	0.78518	#N/A	#N/A	#N/A	#N/A	0.878394	#N/A	#N/A	#N/A	#N/A	#N/A	#N/A	#N/A	#N/A	#N/A	#N/A	#N/A	#N/A	#N/A	0.847758	0.587064	0.484217	#N/A	#N/A	#N/A	#N/A	#N/A	#N/A	#N/A	1.17737	#N/A	1.50389	#N/A	#N/A	#N/A	1.02525	#N/A	0.98445	0.738991	#N/A	#N/A	#N/A	1.26096	#N/A	1.63251	0.769693	#N/A	#N/A	0.193769	#N/A	0.265014	#N/A	#N/A	#N/A	#N/A	#N/A	19	ENSG00000120805	ARL1	protein_coding	ADP ribosylation factor like GTPase 1 [Source:HGNC Symbol;Acc:HGNC:692]
OGG1	#N/A	1.43703	#N/A	#N/A	#N/A	#N/A	#N/A	#N/A	#N/A	0.571535	#N/A	#N/A	#N/A	#N/A	#N/A	#N/A	#N/A	#N/A	#N/A	#N/A	#N/A	#N/A	#N/A	#N/A	#N/A	#N/A	#N/A	#N/A	#N/A	#N/A	#N/A	#N/A	#N/A	#N/A	1.02414	1.16249	0.568115	0.797558	0.508174	0.674081	0.848659	0.993045	0.686988	0.822019	0.824351	0.79884	0.685008	0.96249	1.31671	0.712937	1.13181	#N/A	#N/A	#N/A	#N/A	#N/A	#N/A	#N/A	#N/A	#N/A	#N/A	#N/A	#N/A	19	ENSG00000114026	OGG1	protein_coding	8-oxoguanine DNA glycosylase [Source:HGNC Symbol;Acc:HGNC:8125]
NR2F2	#N/A	0.535399	#N/A	#N/A	#N/A	#N/A	#N/A	#N/A	#N/A	#N/A	#N/A	#N/A	#N/A	#N/A	#N/A	#N/A	#N/A	#N/A	#N/A	#N/A	#N/A	#N/A	#N/A	#N/A	#N/A	#N/A	0.899137	#N/A	2.59715	#N/A	#N/A	#N/A	#N/A	#N/A	2.26601	1.06573	2.76961	2.53219	3.25164	2.76319	2.99384	2.46458	2.60718	1.42195	1.75965	1.68414	1.77581	2.05674	#N/A	2.27518	2.77825	#N/A	#N/A	#N/A	#N/A	#N/A	#N/A	#N/A	#N/A	#N/A	#N/A	#N/A	#N/A	19	ENSG00000185551	NR2F2	protein_coding	nuclear receptor subfamily 2 group F member 2 [Source:HGNC Symbol;Acc:HGNC:7976]
CDIPT	#N/A	0.419638	#N/A	#N/A	#N/A	#N/A	#N/A	#N/A	#N/A	0.980889	#N/A	#N/A	#N/A	#N/A	#N/A	#N/A	#N/A	#N/A	#N/A	#N/A	#N/A	#N/A	#N/A	#N/A	#N/A	#N/A	#N/A	#N/A	#N/A	#N/A	#N/A	#N/A	#N/A	#N/A	3.03845	1.3508	4.20869	3.77743	4.02992	3.75689	4.18462	4.32069	3.89598	3.08643	3.35599	2.28529	2.85323	4.09783	1.39311	3.68715	3.61164	#N/A	#N/A	#N/A	#N/A	#N/A	#N/A	#N/A	#N/A	#N/A	#N/A	#N/A	#N/A	19	ENSG00000103502	CDIPT	protein_coding	CDP-diacylglycerol--inositol 3-phosphatidyltransferase [Source:HGNC Symbol;Acc:HGNC:1769]
CMSS1	#N/A	0.861976	2.25186	#N/A	#N/A	5.19179	2.04071	#N/A	1.80634	#N/A	0.759351	#N/A	#N/A	#N/A	#N/A	#N/A	#N/A	#N/A	#N/A	1.07761	#N/A	0.729063	#N/A	#N/A	#N/A	#N/A	0.758841	#N/A	0.96986	1.3923	#N/A	#N/A	#N/A	#N/A	#N/A	#N/A	#N/A	#N/A	#N/A	#N/A	#N/A	#N/A	#N/A	#N/A	#N/A	#N/A	#N/A	#N/A	#N/A	#N/A	#N/A	1.72464	#N/A	#N/A	2.74404	1.64114	2.95104	3.49364	1.24176	#N/A	#N/A	0.628875	1.71913	19	ENSG00000184220	CMSS1	protein_coding	cms1 ribosomal small subunit homolog [Source:HGNC Symbol;Acc:HGNC:28666]
PLIN2	#N/A	0.146291	2.14991	0.508872	0.339773	0.235602	#N/A	0.566247	#N/A	#N/A	0.15724	#N/A	#N/A	#N/A	#N/A	#N/A	0.0413757	#N/A	#N/A	#N/A	#N/A	#N/A	#N/A	#N/A	#N/A	#N/A	0.558452	0.401651	#N/A	#N/A	#N/A	#N/A	#N/A	#N/A	#N/A	#N/A	#N/A	#N/A	#N/A	#N/A	#N/A	#N/A	#N/A	#N/A	#N/A	#N/A	#N/A	#N/A	#N/A	#N/A	#N/A	3.81872	0.421758	#N/A	0.207745	0.130379	0.119793	0.184677	0.159747	#N/A	#N/A	0.216319	0.226991	19	ENSG00000147872	PLIN2	protein_coding	perilipin 2 [Source:HGNC Symbol;Acc:HGNC:248]
RASSF4	#N/A	#N/A	4.05957	1.69051	3.10203	6.20139	2.53586	2.59204	2.7175	#N/A	2.04298	#N/A	#N/A	#N/A	#N/A	#N/A	#N/A	#N/A	#N/A	#N/A	#N/A	#N/A	#N/A	#N/A	#N/A	#N/A	#N/A	#N/A	#N/A	2.01058	#N/A	#N/A	#N/A	#N/A	0.611161	1.65093	0.486849	0.711416	#N/A	0.715426	0.8686	1.45375	#N/A	#N/A	#N/A	#N/A	#N/A	#N/A	0.986957	#N/A	1.10853	#N/A	#N/A	#N/A	#N/A	#N/A	#N/A	#N/A	#N/A	#N/A	#N/A	1.62365	#N/A	19	ENSG00000107551	RASSF4	protein_coding	Ras association domain family member 4 [Source:HGNC Symbol;Acc:HGNC:20793]
#229321	#N/A	#N/A	4.17282	1.38292	2.06571	3.71656	3.3289	2.09106	2.14986	#N/A	#N/A	#N/A	#N/A	0.755202	#N/A	#N/A	#N/A	#N/A	#N/A	#N/A	#N/A	#N/A	#N/A	#N/A	#N/A	#N/A	1.86349	1.54704	1.015	#N/A	#N/A	#N/A	#N/A	#N/A	#N/A	#N/A	#N/A	#N/A	#N/A	#N/A	#N/A	#N/A	#N/A	#N/A	#N/A	#N/A	#N/A	#N/A	#N/A	#N/A	#N/A	1.95169	#N/A	1.10495	2.80948	4.79725	1.60986	1.70554	#N/A	#N/A	#N/A	2.34173	1.94167	19	ENSG00000229321		lncRNA	novel transcript
EXTL2	#N/A	#N/A	3.22649	2.003	2.57853	2.74925	2.66404	1.94434	1.36391	0.634425	1.56134	1.40571	1.0262	#N/A	#N/A	#N/A	#N/A	#N/A	#N/A	#N/A	#N/A	#N/A	#N/A	#N/A	#N/A	#N/A	#N/A	1.61542	2.0079	#N/A	#N/A	#N/A	#N/A	#N/A	#N/A	#N/A	0.717496	#N/A	#N/A	0.629582	#N/A	0.709477	#N/A	#N/A	0.589341	#N/A	#N/A	#N/A	#N/A	#N/A	0.661787	#N/A	#N/A	2.522	#N/A	#N/A	#N/A	#N/A	#N/A	#N/A	#N/A	#N/A	#N/A	19	ENSG00000162694	EXTL2	protein_coding	exostosin like glycosyltransferase 2 [Source:HGNC Symbol;Acc:HGNC:3516]
CCDC127	#N/A	#N/A	0.906824	0.247629	0.365591	0.303333	#N/A	0.331084	0.173642	#N/A	0.179938	0.131918	0.290743	#N/A	#N/A	#N/A	#N/A	#N/A	#N/A	#N/A	#N/A	#N/A	#N/A	#N/A	#N/A	#N/A	0.46501	0.302133	0.283438	#N/A	#N/A	#N/A	#N/A	#N/A	#N/A	#N/A	#N/A	#N/A	#N/A	#N/A	#N/A	#N/A	#N/A	#N/A	#N/A	#N/A	#N/A	#N/A	#N/A	#N/A	#N/A	0.976259	0.398172	0.168088	#N/A	0.134311	0.12855	0.173265	#N/A	#N/A	#N/A	0.358074	#N/A	19	ENSG00000164366	CCDC127	protein_coding	coiled-coil domain containing 127 [Source:HGNC Symbol;Acc:HGNC:30520]
KCNIP1	#N/A	#N/A	0.815332	#N/A	#N/A	0.151628	0.0892309	0.293871	#N/A	#N/A	#N/A	#N/A	#N/A	#N/A	#N/A	#N/A	#N/A	#N/A	#N/A	#N/A	#N/A	#N/A	#N/A	#N/A	#N/A	#N/A	#N/A	#N/A	#N/A	#N/A	#N/A	#N/A	#N/A	#N/A	0.816661	#N/A	0.794851	1.10472	2.74692	2.04516	3.68041	0.501867	3.38569	0.674663	0.381046	0.205079	1.90061	2.47896	#N/A	2.24259	2.39629	#N/A	#N/A	#N/A	#N/A	#N/A	#N/A	#N/A	#N/A	#N/A	#N/A	#N/A	#N/A	19	ENSG00000182132	KCNIP1	protein_coding	potassium voltage-gated channel interacting protein 1 [Source:HGNC Symbol;Acc:HGNC:15521]
METTL7A	#N/A	#N/A	4.85416	2.32134	2.58926	2.3399	2.05443	1.16094	3.22932	#N/A	3.12634	1.38638	0.792797	#N/A	#N/A	#N/A	#N/A	#N/A	#N/A	#N/A	#N/A	#N/A	#N/A	#N/A	#N/A	#N/A	#N/A	1.18961	#N/A	#N/A	#N/A	#N/A	#N/A	#N/A	#N/A	#N/A	#N/A	#N/A	#N/A	#N/A	#N/A	#N/A	#N/A	#N/A	#N/A	#N/A	#N/A	#N/A	#N/A	#N/A	#N/A	1.7542	0.851233	#N/A	#N/A	1.64766	1.76428	2.26395	1.64036	#N/A	#N/A	2.0357	2.30771	19	ENSG00000185432	METTL7A	protein_coding	methyltransferase like 7A [Source:HGNC Symbol;Acc:HGNC:24550]
HS6ST1	#N/A	#N/A	1.74669	#N/A	1.55853	2.13704	2.5585	1.34487	2.13342	#N/A	2.4385	#N/A	1.05805	#N/A	#N/A	#N/A	#N/A	#N/A	#N/A	#N/A	#N/A	#N/A	#N/A	#N/A	#N/A	#N/A	#N/A	#N/A	#N/A	#N/A	0.692913	#N/A	1.03156	#N/A	#N/A	#N/A	#N/A	#N/A	#N/A	#N/A	#N/A	#N/A	#N/A	#N/A	0.538576	#N/A	#N/A	#N/A	#N/A	#N/A	#N/A	2.13384	1.04375	#N/A	2.35252	2.60742	1.68279	3.42986	1.68459	#N/A	#N/A	2.10195	#N/A	19	ENSG00000136720	HS6ST1	protein_coding	heparan sulfate 6-O-sulfotransferase 1 [Source:HGNC Symbol;Acc:HGNC:5201]
SILC1	#N/A	#N/A	0.031189	#N/A	#N/A	0.103268	#N/A	0.117084	0.0841215	#N/A	#N/A	#N/A	0.0615598	#N/A	#N/A	#N/A	#N/A	#N/A	#N/A	#N/A	#N/A	#N/A	#N/A	#N/A	#N/A	#N/A	#N/A	#N/A	#N/A	#N/A	#N/A	#N/A	#N/A	#N/A	0.0953136	#N/A	0.108502	0.0740177	#N/A	#N/A	1.31251	0.0586236	1.12333	#N/A	0.0791965	#N/A	0.472049	0.235353	#N/A	0.130574	0.180355	0.0385317	#N/A	0.0547014	#N/A	0.0572048	#N/A	#N/A	#N/A	#N/A	#N/A	#N/A	#N/A	19	ENSG00000232044	SILC1	lncRNA	sciatic injury induced lincRNA upregulator of SOX11 [Source:HGNC Symbol;Acc:HGNC:26403]
MZT2A	#N/A	#N/A	0.608232	0.296277	#N/A	#N/A	0.177591	0.213695	#N/A	#N/A	#N/A	#N/A	#N/A	#N/A	#N/A	#N/A	#N/A	#N/A	#N/A	#N/A	#N/A	#N/A	#N/A	#N/A	#N/A	#N/A	#N/A	#N/A	#N/A	#N/A	#N/A	#N/A	#N/A	#N/A	0.30858	#N/A	0.3362	0.920084	1.40478	1.94348	6.41174	0.232961	3.97667	0.797984	0.329218	0.186274	2.28288	1.87306	#N/A	1.04253	2.96312	#N/A	#N/A	#N/A	#N/A	#N/A	#N/A	#N/A	#N/A	#N/A	#N/A	#N/A	#N/A	19	ENSG00000173272	MZT2A	protein_coding	mitotic spindle organizing protein 2A [Source:HGNC Symbol;Acc:HGNC:33187]
DGKB	#N/A	#N/A	1.99391	#N/A	1.0343	1.17284	#N/A	1.02995	#N/A	#N/A	0.398231	#N/A	#N/A	#N/A	#N/A	#N/A	#N/A	#N/A	#N/A	#N/A	#N/A	#N/A	#N/A	#N/A	#N/A	0.325747	1.71987	#N/A	0.942549	#N/A	0.884428	#N/A	1.1095	0.64699	#N/A	#N/A	#N/A	#N/A	1.38818	#N/A	#N/A	#N/A	2.18982	1.61482	1.39053	#N/A	1.79184	1.64337	#N/A	2.58475	#N/A	#N/A	#N/A	#N/A	#N/A	#N/A	#N/A	#N/A	#N/A	#N/A	#N/A	0.476314	#N/A	19	ENSG00000136267	DGKB	protein_coding	diacylglycerol kinase beta [Source:HGNC Symbol;Acc:HGNC:2850]
#286953	#N/A	#N/A	0.127179	0.144734	#N/A	#N/A	0.117882	0.145169	0.105168	#N/A	#N/A	#N/A	0.0691761	#N/A	#N/A	#N/A	#N/A	#N/A	#N/A	#N/A	#N/A	#N/A	#N/A	#N/A	#N/A	#N/A	#N/A	0.125736	0.127741	#N/A	#N/A	#N/A	0.0613798	0.0755095	#N/A	#N/A	0.259938	#N/A	0.288599	#N/A	#N/A	#N/A	#N/A	0.0554139	#N/A	#N/A	#N/A	0.407022	#N/A	#N/A	#N/A	0.116393	0.0787788	0.0705424	0.102534	#N/A	#N/A	#N/A	0.078653	#N/A	#N/A	#N/A	#N/A	19	ENSG00000286953		lncRNA	novel transcript
BHLHE41	#N/A	#N/A	0.218135	0.172792	0.191276	0.17303	0.155205	0.176154	0.13387	#N/A	0.124673	#N/A	#N/A	#N/A	#N/A	#N/A	#N/A	#N/A	#N/A	#N/A	#N/A	#N/A	#N/A	#N/A	#N/A	#N/A	0.172483	0.184076	0.188311	#N/A	#N/A	#N/A	0.0945829	#N/A	#N/A	#N/A	#N/A	#N/A	#N/A	#N/A	#N/A	#N/A	#N/A	#N/A	#N/A	#N/A	#N/A	#N/A	#N/A	#N/A	#N/A	0.218998	0.150449	#N/A	0.122958	#N/A	#N/A	0.11473	0.10556	#N/A	#N/A	0.160557	0.136327	19	ENSG00000123095	BHLHE41	protein_coding	basic helix-loop-helix family member e41 [Source:HGNC Symbol;Acc:HGNC:16617]
IRX3	#N/A	#N/A	0.196432	0.19018	0.170958	0.168386	#N/A	0.187959	0.14698	#N/A	#N/A	#N/A	#N/A	#N/A	#N/A	#N/A	#N/A	#N/A	#N/A	#N/A	#N/A	#N/A	#N/A	#N/A	#N/A	#N/A	0.133967	0.141925	0.14671	#N/A	#N/A	#N/A	#N/A	#N/A	0.442015	#N/A	0.486479	0.564599	#N/A	0.507959	2.75024	0.16807	#N/A	#N/A	#N/A	#N/A	#N/A	#N/A	#N/A	#N/A	0.559804	0.318643	#N/A	#N/A	#N/A	#N/A	#N/A	#N/A	#N/A	#N/A	0.122897	0.132382	#N/A	19	ENSG00000177508	IRX3	protein_coding	iroquois homeobox 3 [Source:HGNC Symbol;Acc:HGNC:14360]
GPR158	#N/A	#N/A	2.34362	0.614412	0.459908	#N/A	#N/A	0.958771	#N/A	#N/A	#N/A	0.139129	0.410722	#N/A	#N/A	#N/A	#N/A	#N/A	#N/A	#N/A	#N/A	#N/A	#N/A	#N/A	#N/A	0.255636	0.719056	0.34526	0.424121	#N/A	1.99007	#N/A	#N/A	0.262051	#N/A	#N/A	#N/A	#N/A	#N/A	#N/A	#N/A	#N/A	#N/A	#N/A	0.598273	#N/A	#N/A	#N/A	#N/A	0.907394	#N/A	2.28108	0.773935	0.261759	#N/A	#N/A	#N/A	0.2167	#N/A	#N/A	#N/A	0.325656	#N/A	19	ENSG00000151025	GPR158	protein_coding	G protein-coupled receptor 158 [Source:HGNC Symbol;Acc:HGNC:23689]
GMFB	#N/A	#N/A	#N/A	1.27555	#N/A	#N/A	#N/A	1.67703	#N/A	1.00631	#N/A	#N/A	#N/A	#N/A	#N/A	#N/A	#N/A	#N/A	#N/A	#N/A	#N/A	#N/A	#N/A	#N/A	#N/A	#N/A	#N/A	#N/A	#N/A	#N/A	#N/A	#N/A	#N/A	#N/A	1.29312	#N/A	1.81987	1.26872	1.55849	1.31927	1.12176	1.32693	1.21986	1.25019	1.29777	1.92644	1.27357	1.45057	1.60148	1.24344	1.21867	#N/A	#N/A	#N/A	#N/A	#N/A	#N/A	#N/A	#N/A	#N/A	#N/A	#N/A	#N/A	19	ENSG00000197045	GMFB	protein_coding	glia maturation factor beta [Source:HGNC Symbol;Acc:HGNC:4373]
ZNF302	#N/A	#N/A	0.605317	0.458072	0.866491	0.906816	#N/A	0.650439	1.84831	#N/A	2.76111	#N/A	#N/A	#N/A	#N/A	#N/A	#N/A	#N/A	#N/A	#N/A	#N/A	#N/A	#N/A	#N/A	#N/A	#N/A	0.460392	0.648796	0.931781	#N/A	#N/A	#N/A	#N/A	#N/A	#N/A	#N/A	#N/A	#N/A	#N/A	#N/A	#N/A	#N/A	#N/A	#N/A	#N/A	#N/A	#N/A	#N/A	#N/A	#N/A	#N/A	0.360811	0.626429	0.664655	#N/A	0.875841	1.63023	1.64136	0.795633	#N/A	#N/A	0.706383	0.911693	19	ENSG00000089335	ZNF302	protein_coding	zinc finger protein 302 [Source:HGNC Symbol;Acc:HGNC:13848]
TBCEL	#N/A	#N/A	#N/A	#N/A	#N/A	#N/A	#N/A	0.966556	#N/A	0.80313	#N/A	#N/A	#N/A	#N/A	#N/A	#N/A	#N/A	#N/A	#N/A	#N/A	#N/A	#N/A	#N/A	#N/A	#N/A	1.55439	#N/A	#N/A	#N/A	#N/A	#N/A	#N/A	#N/A	#N/A	0.843248	1.46804	1.25507	1.18855	1.68124	1.01365	0.823467	#N/A	1.52573	1.35931	1.80418	1.04185	1.16354	1.04389	#N/A	1.98856	0.775529	#N/A	#N/A	#N/A	#N/A	#N/A	#N/A	#N/A	#N/A	#N/A	#N/A	1.01939	#N/A	19	ENSG00000154114	TBCEL	protein_coding	tubulin folding cofactor E like [Source:HGNC Symbol;Acc:HGNC:28115]
ZNF680	#N/A	#N/A	0.711417	#N/A	0.729956	1.63219	1.44953	0.684211	1.74622	#N/A	1.61943	#N/A	#N/A	#N/A	#N/A	#N/A	#N/A	#N/A	#N/A	#N/A	#N/A	#N/A	#N/A	#N/A	#N/A	#N/A	#N/A	0.84141	0.844403	#N/A	#N/A	#N/A	#N/A	#N/A	#N/A	#N/A	#N/A	#N/A	#N/A	#N/A	#N/A	#N/A	#N/A	#N/A	#N/A	#N/A	#N/A	#N/A	#N/A	#N/A	#N/A	0.819797	0.759269	0.722296	2.11657	1.1689	1.3213	1.94486	0.664501	#N/A	#N/A	1.06116	1.24543	19	ENSG00000173041	ZNF680	protein_coding	zinc finger protein 680 [Source:HGNC Symbol;Acc:HGNC:26897]
MAF	#N/A	#N/A	4.13465	2.7297	2.14289	3.60696	1.57089	1.56966	1.8857	#N/A	0.654406	#N/A	#N/A	1.21363	#N/A	#N/A	#N/A	1.30108	#N/A	#N/A	#N/A	0.355017	#N/A	#N/A	#N/A	#N/A	#N/A	#N/A	#N/A	#N/A	#N/A	#N/A	#N/A	#N/A	#N/A	#N/A	#N/A	#N/A	#N/A	#N/A	#N/A	1.58849	#N/A	#N/A	#N/A	#N/A	#N/A	#N/A	#N/A	#N/A	#N/A	2.3111	#N/A	0.777293	1.48011	0.683507	#N/A	2.44521	1.22608	0.21046	#N/A	#N/A	#N/A	19	ENSG00000178573	MAF	protein_coding	MAF bZIP transcription factor [Source:HGNC Symbol;Acc:HGNC:6776]
#287274	#N/A	#N/A	1.42887	1.06244	#N/A	#N/A	0.329616	0.646529	#N/A	#N/A	#N/A	#N/A	#N/A	#N/A	#N/A	#N/A	#N/A	#N/A	#N/A	#N/A	#N/A	#N/A	#N/A	#N/A	#N/A	#N/A	#N/A	#N/A	#N/A	#N/A	0.862375	#N/A	#N/A	#N/A	1.06914	#N/A	1.81395	0.84877	1.51106	#N/A	#N/A	#N/A	1.69025	1.5908	1.70268	#N/A	1.3334	1.39231	#N/A	1.65038	0.89051	0.917544	#N/A	#N/A	#N/A	#N/A	#N/A	#N/A	0.22699	#N/A	#N/A	0.304721	#N/A	19	ENSG00000287274		lncRNA	novel transcript, antisense to STARD13
ZBED5	#N/A	#N/A	1.06202	0.773965	1.08036	1.36334	1.04945	0.764758	2.55557	#N/A	2.74183	#N/A	#N/A	#N/A	#N/A	#N/A	#N/A	#N/A	#N/A	#N/A	#N/A	#N/A	#N/A	#N/A	#N/A	#N/A	1.2754	1.25523	0.949174	1.89981	#N/A	#N/A	#N/A	#N/A	#N/A	#N/A	#N/A	#N/A	#N/A	#N/A	#N/A	#N/A	#N/A	#N/A	#N/A	#N/A	#N/A	#N/A	#N/A	#N/A	#N/A	0.620913	#N/A	1.36501	1.4735	1.19707	#N/A	2.27896	0.897139	#N/A	#N/A	#N/A	1.41747	19	ENSG00000236287	ZBED5	protein_coding	zinc finger BED-type containing 5 [Source:HGNC Symbol;Acc:HGNC:30803]
OXER1	#N/A	#N/A	0.182615	#N/A	#N/A	#N/A	#N/A	0.159274	#N/A	0.154661	#N/A	#N/A	#N/A	#N/A	#N/A	#N/A	0.014623	#N/A	#N/A	#N/A	#N/A	#N/A	#N/A	#N/A	#N/A	#N/A	#N/A	#N/A	#N/A	#N/A	#N/A	#N/A	#N/A	#N/A	0.202399	#N/A	0.206474	0.212072	0.214898	0.209612	0.243811	0.185962	0.237047	0.194095	0.185141	0.158304	0.195018	0.204271	#N/A	0.21055	0.194952	#N/A	#N/A	#N/A	#N/A	#N/A	#N/A	#N/A	#N/A	#N/A	#N/A	#N/A	#N/A	19	ENSG00000162881	OXER1	protein_coding	oxoeicosanoid receptor 1 [Source:HGNC Symbol;Acc:HGNC:24884]
ECHDC1	#N/A	#N/A	1.17859	0.559925	1.14217	2.73086	1.90529	0.655155	3.93371	#N/A	4.19508	1.1627	1.02972	#N/A	#N/A	#N/A	#N/A	#N/A	#N/A	#N/A	#N/A	#N/A	#N/A	#N/A	#N/A	#N/A	#N/A	#N/A	#N/A	#N/A	#N/A	#N/A	#N/A	#N/A	#N/A	#N/A	#N/A	#N/A	#N/A	#N/A	#N/A	#N/A	#N/A	#N/A	#N/A	#N/A	#N/A	#N/A	#N/A	#N/A	#N/A	1.02904	1.23836	1.29454	2.0576	1.22467	3.03467	2.23008	1.31521	#N/A	0.805776	#N/A	#N/A	19	ENSG00000093144	ECHDC1	protein_coding	ethylmalonyl-CoA decarboxylase 1 [Source:HGNC Symbol;Acc:HGNC:21489]
STAM	#N/A	#N/A	0.826866	0.845818	0.669723	0.836546	1.29819	0.72778	1.18475	#N/A	1.35041	1.37729	0.635966	#N/A	#N/A	#N/A	#N/A	#N/A	#N/A	#N/A	#N/A	#N/A	#N/A	#N/A	#N/A	#N/A	#N/A	#N/A	#N/A	#N/A	#N/A	#N/A	#N/A	#N/A	#N/A	#N/A	#N/A	#N/A	#N/A	#N/A	#N/A	#N/A	#N/A	#N/A	#N/A	#N/A	#N/A	#N/A	0.830875	#N/A	#N/A	0.528735	0.773445	0.86785	1.75604	1.76565	1.77893	2.0466	#N/A	1.7073	#N/A	#N/A	#N/A	19	ENSG00000136738	STAM	protein_coding	signal transducing adaptor molecule [Source:HGNC Symbol;Acc:HGNC:11357]
RABIF	#N/A	#N/A	#N/A	#N/A	#N/A	#N/A	#N/A	1.13283	#N/A	0.945966	#N/A	#N/A	#N/A	#N/A	#N/A	#N/A	#N/A	#N/A	#N/A	#N/A	#N/A	#N/A	#N/A	#N/A	#N/A	#N/A	#N/A	#N/A	#N/A	#N/A	#N/A	0.120917	#N/A	#N/A	1.3148	0.296422	1.67771	1.6014	1.94976	1.27752	1.27383	0.883585	1.29257	0.850499	1.80644	1.04699	1.19125	1.31591	#N/A	1.52794	1.12651	#N/A	#N/A	#N/A	#N/A	#N/A	#N/A	#N/A	#N/A	#N/A	#N/A	#N/A	#N/A	19	ENSG00000183155	RABIF	protein_coding	RAB interacting factor [Source:HGNC Symbol;Acc:HGNC:9797]
RBIS	#N/A	#N/A	2.97885	0.91516	1.35248	0.965809	0.738379	0.925792	#N/A	0.845899	0.307784	0.215272	#N/A	#N/A	#N/A	#N/A	#N/A	#N/A	#N/A	#N/A	#N/A	#N/A	#N/A	#N/A	#N/A	0.765441	#N/A	#N/A	#N/A	#N/A	#N/A	#N/A	#N/A	#N/A	#N/A	#N/A	1.30918	#N/A	#N/A	#N/A	#N/A	#N/A	#N/A	#N/A	#N/A	#N/A	#N/A	#N/A	0.806228	#N/A	#N/A	1.1054	0.986552	0.783378	#N/A	0.365305	#N/A	0.417639	#N/A	#N/A	1.00878	#N/A	0.878662	19	ENSG00000176731	RBIS	protein_coding	ribosomal biogenesis factor [Source:HGNC Symbol;Acc:HGNC:32235]
RPAP3	#N/A	#N/A	1.44794	1.21309	1.42436	1.8391	1.00639	0.806459	2.73369	#N/A	2.1314	#N/A	#N/A	#N/A	#N/A	#N/A	#N/A	#N/A	#N/A	#N/A	#N/A	#N/A	#N/A	#N/A	#N/A	1.26093	#N/A	#N/A	#N/A	#N/A	#N/A	#N/A	#N/A	#N/A	#N/A	#N/A	0.947623	#N/A	0.549572	#N/A	#N/A	#N/A	#N/A	0.458987	#N/A	#N/A	#N/A	#N/A	#N/A	#N/A	#N/A	0.559849	0.972199	1.27092	1.14579	1.19656	1.96957	2.54394	#N/A	#N/A	#N/A	#N/A	#N/A	19	ENSG00000005175	RPAP3	protein_coding	RNA polymerase II associated protein 3 [Source:HGNC Symbol;Acc:HGNC:26151]
GOLGA4	#N/A	#N/A	0.89455	#N/A	0.648607	1.39098	1.31036	0.400548	1.54234	#N/A	1.62267	#N/A	#N/A	#N/A	#N/A	#N/A	#N/A	#N/A	#N/A	1.43958	#N/A	0.630449	#N/A	#N/A	#N/A	#N/A	#N/A	#N/A	0.745664	#N/A	#N/A	#N/A	#N/A	#N/A	#N/A	#N/A	#N/A	#N/A	#N/A	#N/A	#N/A	#N/A	#N/A	#N/A	#N/A	#N/A	#N/A	#N/A	#N/A	#N/A	#N/A	0.982882	0.369103	0.627422	2.1372	0.97716	3.15337	1.81517	0.710605	#N/A	#N/A	0.600747	#N/A	19	ENSG00000144674	GOLGA4	protein_coding	golgin A4 [Source:HGNC Symbol;Acc:HGNC:4427]
LINC00863	#N/A	#N/A	0.842925	#N/A	1.50103	#N/A	#N/A	0.978948	2.47194	#N/A	1.19953	#N/A	#N/A	#N/A	#N/A	#N/A	#N/A	#N/A	#N/A	#N/A	#N/A	#N/A	#N/A	#N/A	#N/A	#N/A	#N/A	2.91428	#N/A	#N/A	0.914422	#N/A	1.16209	#N/A	#N/A	#N/A	0.595697	#N/A	#N/A	#N/A	#N/A	0.755683	#N/A	0.776017	0.670641	0.912316	#N/A	#N/A	1.37823	0.775816	#N/A	#N/A	#N/A	#N/A	#N/A	#N/A	0.663581	0.956623	#N/A	#N/A	#N/A	1.5397	2.11397	19	ENSG00000224914	LINC00863	lncRNA	long intergenic non-protein coding RNA 863 [Source:HGNC Symbol;Acc:HGNC:45162]
AVIL	#N/A	#N/A	0.80235	#N/A	#N/A	1.46076	1.60359	0.640835	0.957823	#N/A	#N/A	#N/A	0.901928	0.558772	#N/A	#N/A	#N/A	#N/A	#N/A	2.72943	#N/A	#N/A	#N/A	#N/A	#N/A	#N/A	#N/A	0.817282	1.75322	#N/A	#N/A	#N/A	#N/A	#N/A	#N/A	#N/A	#N/A	#N/A	#N/A	#N/A	#N/A	#N/A	#N/A	#N/A	#N/A	#N/A	#N/A	#N/A	#N/A	#N/A	#N/A	1.10139	0.697772	0.931512	1.99125	1.48234	#N/A	2.12581	0.879771	#N/A	#N/A	1.48021	2.01363	19	ENSG00000135407	AVIL	protein_coding	advillin [Source:HGNC Symbol;Acc:HGNC:14188]
WBP1	#N/A	#N/A	1.40231	0.953217	#N/A	#N/A	#N/A	0.892758	#N/A	0.832321	1.66466	#N/A	0.887099	#N/A	#N/A	#N/A	#N/A	#N/A	#N/A	#N/A	#N/A	#N/A	#N/A	#N/A	#N/A	#N/A	1.2494	1.22649	#N/A	#N/A	#N/A	#N/A	#N/A	#N/A	0.513357	#N/A	1.09797	0.525308	0.584857	#N/A	0.453692	0.741011	0.462088	#N/A	0.633122	1.19724	#N/A	0.601493	#N/A	0.565832	#N/A	#N/A	#N/A	#N/A	#N/A	#N/A	#N/A	#N/A	#N/A	#N/A	#N/A	#N/A	#N/A	19	ENSG00000239779	WBP1	protein_coding	WW domain binding protein 1 [Source:HGNC Symbol;Acc:HGNC:12737]
DAG1	#N/A	#N/A	3.18534	0.987757	1.67377	3.16457	1.90761	0.946221	1.7787	#N/A	#N/A	#N/A	#N/A	0.752123	#N/A	#N/A	#N/A	0.926003	#N/A	#N/A	#N/A	#N/A	#N/A	#N/A	#N/A	#N/A	1.82153	1.3672	2.96862	#N/A	#N/A	#N/A	#N/A	#N/A	#N/A	#N/A	#N/A	#N/A	#N/A	#N/A	#N/A	#N/A	#N/A	#N/A	#N/A	#N/A	#N/A	#N/A	#N/A	#N/A	#N/A	1.79898	#N/A	#N/A	2.82851	0.992643	1.63464	2.24551	#N/A	#N/A	#N/A	1.39371	1.22166	19	ENSG00000173402	DAG1	protein_coding	dystroglycan 1 [Source:HGNC Symbol;Acc:HGNC:2666]
TNPO1	#N/A	#N/A	0.523263	0.580036	0.547024	1.0875	1.12501	#N/A	1.78271	#N/A	1.41324	0.654528	#N/A	#N/A	#N/A	#N/A	#N/A	#N/A	#N/A	0.945814	#N/A	#N/A	#N/A	#N/A	#N/A	#N/A	0.62818	0.736907	0.526558	1.29985	#N/A	#N/A	#N/A	#N/A	#N/A	#N/A	#N/A	#N/A	#N/A	#N/A	#N/A	#N/A	#N/A	#N/A	#N/A	#N/A	#N/A	#N/A	#N/A	#N/A	#N/A	0.643212	#N/A	#N/A	0.997704	0.956211	2.30615	1.87407	#N/A	#N/A	#N/A	#N/A	1.07525	19	ENSG00000083312	TNPO1	protein_coding	transportin 1 [Source:HGNC Symbol;Acc:HGNC:6401]
PGRMC2	#N/A	#N/A	1.66587	#N/A	1.63784	2.7274	3.06332	#N/A	3.94578	#N/A	1.66341	#N/A	0.866561	#N/A	#N/A	#N/A	#N/A	#N/A	#N/A	#N/A	#N/A	#N/A	#N/A	#N/A	#N/A	#N/A	1.21061	#N/A	1.35402	#N/A	#N/A	#N/A	0.920497	#N/A	#N/A	#N/A	0.802674	0.563487	#N/A	0.87593	#N/A	#N/A	#N/A	#N/A	#N/A	0.696481	#N/A	#N/A	#N/A	#N/A	#N/A	0.88412	0.909354	#N/A	#N/A	#N/A	1.1895	4.166	#N/A	#N/A	#N/A	1.88436	#N/A	19	ENSG00000164040	PGRMC2	protein_coding	progesterone receptor membrane component 2 [Source:HGNC Symbol;Acc:HGNC:16089]
FAM204A	#N/A	#N/A	0.699341	#N/A	0.746323	#N/A	#N/A	#N/A	1.43143	#N/A	2.28935	1.28144	#N/A	#N/A	#N/A	#N/A	#N/A	#N/A	#N/A	#N/A	#N/A	#N/A	#N/A	#N/A	#N/A	#N/A	#N/A	#N/A	#N/A	1.8029	#N/A	#N/A	#N/A	#N/A	0.404493	#N/A	0.816141	#N/A	0.768611	0.423926	#N/A	0.451718	#N/A	#N/A	0.45213	0.650019	#N/A	0.407845	0.676313	0.490063	#N/A	#N/A	#N/A	#N/A	#N/A	0.862721	1.13373	1.3723	#N/A	#N/A	#N/A	#N/A	#N/A	19	ENSG00000165669	FAM204A	protein_coding	family with sequence similarity 204 member A [Source:HGNC Symbol;Acc:HGNC:25794]
RAD9A	#N/A	#N/A	0.742604	#N/A	0.792666	1.42833	0.991505	#N/A	1.35165	#N/A	1.02631	#N/A	0.677018	#N/A	#N/A	#N/A	#N/A	#N/A	#N/A	#N/A	#N/A	#N/A	#N/A	#N/A	#N/A	#N/A	0.781458	1.15719	1.20967	#N/A	#N/A	#N/A	#N/A	#N/A	#N/A	#N/A	#N/A	0.432157	#N/A	0.456225	#N/A	0.408101	#N/A	#N/A	0.418323	#N/A	#N/A	#N/A	1.3826	#N/A	0.412324	#N/A	#N/A	#N/A	0.757686	1.03623	1.10175	#N/A	#N/A	#N/A	#N/A	#N/A	#N/A	19	ENSG00000172613	RAD9A	protein_coding	RAD9 checkpoint clamp component A [Source:HGNC Symbol;Acc:HGNC:9827]
RPL22L1	#N/A	#N/A	1.22174	#N/A	#N/A	#N/A	#N/A	#N/A	0.342131	1.54076	0.315327	#N/A	#N/A	#N/A	#N/A	#N/A	#N/A	#N/A	#N/A	#N/A	#N/A	#N/A	#N/A	#N/A	#N/A	#N/A	#N/A	#N/A	#N/A	#N/A	#N/A	#N/A	#N/A	#N/A	1.68297	#N/A	4.79585	2.57971	2.5251	2.72294	2.8982	1.62587	2.68218	1.95567	1.50286	1.02352	2.13544	2.39181	#N/A	1.98128	1.51018	#N/A	#N/A	#N/A	#N/A	#N/A	#N/A	#N/A	#N/A	#N/A	#N/A	#N/A	#N/A	19	ENSG00000163584	RPL22L1	protein_coding	ribosomal protein L22 like 1 [Source:HGNC Symbol;Acc:HGNC:27610]
SMARCE1	#N/A	#N/A	#N/A	#N/A	#N/A	#N/A	#N/A	#N/A	1.27397	0.433567	#N/A	1.35577	#N/A	#N/A	#N/A	#N/A	#N/A	0.697717	#N/A	1.59467	#N/A	0.934315	#N/A	#N/A	#N/A	#N/A	0.675568	#N/A	#N/A	#N/A	#N/A	#N/A	#N/A	#N/A	#N/A	#N/A	0.798315	#N/A	0.598889	#N/A	#N/A	#N/A	#N/A	0.471691	0.608665	0.654919	#N/A	0.347092	0.860895	0.38098	#N/A	0.448938	0.642311	#N/A	#N/A	#N/A	#N/A	#N/A	#N/A	#N/A	0.694688	0.957026	#N/A	19	ENSG00000073584	SMARCE1	protein_coding	SWI/SNF related, matrix associated, actin dependent regulator of chromatin, subfamily e, member 1 [Source:HGNC Symbol;Acc:HGNC:11109]
ZFYVE19	#N/A	#N/A	1.52788	#N/A	0.89401	0.81	#N/A	#N/A	0.453321	0.950611	0.383435	#N/A	#N/A	#N/A	#N/A	#N/A	#N/A	#N/A	#N/A	#N/A	#N/A	#N/A	#N/A	#N/A	#N/A	#N/A	#N/A	#N/A	#N/A	#N/A	#N/A	#N/A	#N/A	#N/A	1.01968	#N/A	1.48112	0.869102	1.5444	#N/A	0.909076	#N/A	1.34006	1.27224	#N/A	#N/A	1.29583	1.17569	#N/A	1.55661	1.1041	#N/A	1.00783	#N/A	#N/A	#N/A	#N/A	#N/A	#N/A	#N/A	#N/A	0.588298	#N/A	19	ENSG00000166140	ZFYVE19	protein_coding	zinc finger FYVE-type containing 19 [Source:HGNC Symbol;Acc:HGNC:20758]
RBM45	#N/A	#N/A	#N/A	#N/A	#N/A	#N/A	#N/A	#N/A	1.72699	#N/A	#N/A	#N/A	#N/A	#N/A	#N/A	#N/A	#N/A	#N/A	#N/A	#N/A	#N/A	#N/A	#N/A	#N/A	#N/A	#N/A	#N/A	#N/A	#N/A	#N/A	#N/A	#N/A	#N/A	1.00595	0.815477	1.72776	0.970875	0.97448	0.741908	0.865037	0.849152	0.843307	0.804842	1.01003	1.14741	#N/A	0.883253	0.852746	1.78402	0.923042	0.812851	#N/A	#N/A	#N/A	#N/A	#N/A	#N/A	#N/A	#N/A	#N/A	#N/A	#N/A	1.14818	19	ENSG00000155636	RBM45	protein_coding	RNA binding motif protein 45 [Source:HGNC Symbol;Acc:HGNC:24468]
#272368	#N/A	#N/A	#N/A	#N/A	#N/A	#N/A	0.680207	#N/A	1.02882	0.359889	0.924908	#N/A	#N/A	#N/A	#N/A	#N/A	#N/A	#N/A	#N/A	#N/A	#N/A	#N/A	#N/A	#N/A	#N/A	#N/A	#N/A	0.920052	#N/A	#N/A	#N/A	#N/A	#N/A	#N/A	0.391175	#N/A	0.336535	0.396945	#N/A	0.360041	0.417723	0.506426	#N/A	0.380591	0.422025	0.694338	0.263265	0.423971	#N/A	0.279512	0.420057	#N/A	#N/A	#N/A	#N/A	#N/A	1.76653	#N/A	#N/A	#N/A	#N/A	#N/A	#N/A	19	ENSG00000272368		lncRNA	novel transcript, antisense to CERS5
PIK3R4	#N/A	#N/A	0.54659	#N/A	#N/A	#N/A	#N/A	#N/A	1.30943	0.551252	0.955234	#N/A	0.669907	#N/A	#N/A	0.724566	#N/A	#N/A	#N/A	#N/A	#N/A	#N/A	#N/A	#N/A	#N/A	0.916359	0.801674	#N/A	#N/A	#N/A	#N/A	#N/A	#N/A	#N/A	0.36067	#N/A	#N/A	#N/A	#N/A	#N/A	#N/A	0.689347	#N/A	0.449229	#N/A	0.690213	#N/A	0.374867	#N/A	#N/A	#N/A	0.411973	#N/A	1.60698	#N/A	#N/A	2.28927	1.24213	#N/A	#N/A	1.03132	0.902887	#N/A	19	ENSG00000196455	PIK3R4	protein_coding	phosphoinositide-3-kinase regulatory subunit 4 [Source:HGNC Symbol;Acc:HGNC:8982]
DLGAP4-AS1	#N/A	#N/A	0.553557	#N/A	0.775251	1.47623	#N/A	#N/A	1.24556	#N/A	#N/A	#N/A	#N/A	0.640773	#N/A	0.536415	#N/A	0.725684	#N/A	#N/A	#N/A	#N/A	0.621688	#N/A	#N/A	#N/A	1.5675	1.35968	1.10746	#N/A	0.671108	#N/A	1.06682	#N/A	#N/A	#N/A	0.593253	#N/A	#N/A	#N/A	#N/A	0.44578	#N/A	#N/A	#N/A	#N/A	0.505045	0.418977	#N/A	#N/A	#N/A	#N/A	#N/A	#N/A	#N/A	#N/A	#N/A	#N/A	#N/A	#N/A	#N/A	0.979544	1.55351	19	ENSG00000232907	DLGAP4-AS1	lncRNA	DLGAP4 antisense RNA 1 [Source:HGNC Symbol;Acc:HGNC:51223]
CA5B	#N/A	#N/A	#N/A	#N/A	#N/A	0.867633	#N/A	#N/A	1.06206	0.566531	#N/A	#N/A	#N/A	#N/A	#N/A	#N/A	#N/A	#N/A	#N/A	#N/A	#N/A	#N/A	#N/A	#N/A	#N/A	#N/A	#N/A	#N/A	#N/A	#N/A	#N/A	#N/A	#N/A	#N/A	0.513384	#N/A	0.441177	0.684962	0.665442	0.487773	0.497275	0.709067	0.68543	0.749426	0.843455	0.87911	0.816265	0.784537	1.51933	0.823121	0.587634	#N/A	#N/A	#N/A	#N/A	#N/A	#N/A	#N/A	#N/A	#N/A	#N/A	#N/A	#N/A	19	ENSG00000169239	CA5B	protein_coding	carbonic anhydrase 5B [Source:HGNC Symbol;Acc:HGNC:1378]
POLR2B	#N/A	#N/A	#N/A	#N/A	#N/A	#N/A	#N/A	#N/A	0.973473	0.564022	1.29117	#N/A	#N/A	#N/A	#N/A	#N/A	#N/A	#N/A	#N/A	#N/A	#N/A	#N/A	#N/A	#N/A	#N/A	#N/A	#N/A	#N/A	#N/A	#N/A	#N/A	#N/A	#N/A	#N/A	0.650966	#N/A	1.07711	0.469782	0.804142	0.673237	0.508928	0.628961	0.491884	0.538752	0.703515	1.17387	0.554565	0.636639	2.01714	0.588759	0.51072	#N/A	#N/A	#N/A	#N/A	#N/A	#N/A	#N/A	#N/A	#N/A	#N/A	#N/A	#N/A	19	ENSG00000047315	POLR2B	protein_coding	RNA polymerase II subunit B [Source:HGNC Symbol;Acc:HGNC:9188]
FBXW8	#N/A	#N/A	0.584289	#N/A	#N/A	1.00413	#N/A	#N/A	1.02513	#N/A	#N/A	#N/A	#N/A	#N/A	#N/A	#N/A	#N/A	#N/A	#N/A	#N/A	#N/A	#N/A	#N/A	#N/A	#N/A	1.38958	0.624037	0.737717	0.850939	#N/A	#N/A	#N/A	#N/A	0.916651	#N/A	0.953009	#N/A	#N/A	0.562402	0.451493	#N/A	#N/A	0.637173	0.474317	0.745103	0.541874	0.449105	0.439412	#N/A	0.738551	0.513764	#N/A	#N/A	#N/A	#N/A	#N/A	#N/A	#N/A	#N/A	#N/A	#N/A	#N/A	#N/A	19	ENSG00000174989	FBXW8	protein_coding	F-box and WD repeat domain containing 8 [Source:HGNC Symbol;Acc:HGNC:13597]
ZNF665	#N/A	#N/A	#N/A	#N/A	#N/A	#N/A	#N/A	#N/A	1.02056	1.43825	#N/A	#N/A	#N/A	#N/A	#N/A	#N/A	#N/A	#N/A	#N/A	#N/A	#N/A	#N/A	#N/A	#N/A	#N/A	#N/A	#N/A	#N/A	#N/A	#N/A	#N/A	#N/A	#N/A	#N/A	3.93581	0.764498	3.00731	3.98852	4.82064	3.88001	3.88795	2.63102	4.39253	3.51978	3.53047	3.61064	4.26944	5.04918	1.37138	4.28079	4.11706	#N/A	#N/A	#N/A	#N/A	#N/A	#N/A	#N/A	#N/A	#N/A	#N/A	#N/A	#N/A	19	ENSG00000197497	ZNF665	protein_coding	zinc finger protein 665 [Source:HGNC Symbol;Acc:HGNC:25885]
EXOC3	#N/A	#N/A	1.05407	#N/A	#N/A	#N/A	#N/A	#N/A	1.635	0.675798	1.88559	#N/A	#N/A	#N/A	#N/A	#N/A	#N/A	#N/A	#N/A	#N/A	#N/A	#N/A	#N/A	#N/A	#N/A	#N/A	#N/A	#N/A	#N/A	#N/A	#N/A	#N/A	#N/A	#N/A	0.831439	#N/A	1.21904	0.863487	1.1225	1.14756	0.796764	0.667471	0.624044	0.855501	#N/A	0.926748	0.534813	0.919474	#N/A	0.837871	1.01495	#N/A	#N/A	#N/A	#N/A	#N/A	1.08438	#N/A	#N/A	#N/A	#N/A	#N/A	#N/A	19	ENSG00000180104	EXOC3	protein_coding	exocyst complex component 3 [Source:HGNC Symbol;Acc:HGNC:30378]
ALG13-AS1	#N/A	#N/A	#N/A	#N/A	#N/A	#N/A	#N/A	#N/A	1.34807	1.71848	#N/A	#N/A	#N/A	#N/A	#N/A	#N/A	#N/A	#N/A	#N/A	#N/A	#N/A	#N/A	#N/A	#N/A	#N/A	#N/A	#N/A	#N/A	#N/A	#N/A	#N/A	#N/A	#N/A	0.819286	1.45732	2.28349	2.42222	1.37724	1.83746	1.45407	1.18309	1.58158	1.56053	1.89255	2.01212	1.86052	1.33923	1.77408	#N/A	1.4505	1.2879	#N/A	#N/A	#N/A	#N/A	#N/A	#N/A	#N/A	#N/A	#N/A	#N/A	#N/A	#N/A	19	ENSG00000229487	ALG13-AS1	lncRNA	ALG13 antisense RNA 1 [Source:HGNC Symbol;Acc:HGNC:41277]
NRXN2	#N/A	#N/A	0.109804	#N/A	0.142539	0.134622	#N/A	#N/A	0.122682	#N/A	#N/A	#N/A	#N/A	#N/A	#N/A	#N/A	#N/A	#N/A	#N/A	#N/A	#N/A	#N/A	#N/A	#N/A	#N/A	#N/A	#N/A	#N/A	#N/A	#N/A	#N/A	#N/A	#N/A	#N/A	0.16027	#N/A	0.201873	0.258799	0.300188	0.256788	1.56766	0.120031	0.942174	0.103341	0.167672	#N/A	0.266183	0.204379	#N/A	0.22303	0.327483	0.097846	#N/A	#N/A	#N/A	#N/A	#N/A	#N/A	#N/A	#N/A	#N/A	#N/A	#N/A	19	ENSG00000110076	NRXN2	protein_coding	neurexin 2 [Source:HGNC Symbol;Acc:HGNC:8009]
#288044	#N/A	#N/A	0.270737	#N/A	#N/A	#N/A	#N/A	#N/A	0.136022	0.228351	#N/A	#N/A	#N/A	#N/A	#N/A	#N/A	#N/A	#N/A	#N/A	#N/A	#N/A	#N/A	#N/A	#N/A	#N/A	#N/A	#N/A	#N/A	#N/A	#N/A	#N/A	#N/A	#N/A	#N/A	1.4831	#N/A	0.428096	0.784719	1.14629	0.593424	4.47365	0.277142	2.64336	0.293256	0.53347	0.211859	2.08881	0.548742	#N/A	2.00264	1.69271	#N/A	#N/A	#N/A	#N/A	#N/A	#N/A	#N/A	0.10507	#N/A	#N/A	#N/A	#N/A	19	ENSG00000288044		lncRNA	novel transcript, antisense to RABGGTAand DHRS1
TADA2A#276234	#N/A	#N/A	#N/A	#N/A	0.600968	0.681883	#N/A	#N/A	0.929153	#N/A	1.47573	#N/A	0.914398	0.535383	#N/A	#N/A	#N/A	#N/A	#N/A	#N/A	#N/A	#N/A	#N/A	#N/A	#N/A	#N/A	#N/A	#N/A	#N/A	1.8691	0.482421	#N/A	#N/A	#N/A	#N/A	#N/A	#N/A	#N/A	#N/A	#N/A	#N/A	#N/A	#N/A	#N/A	#N/A	#N/A	#N/A	#N/A	1.05061	#N/A	#N/A	1.09782	0.537263	1.31094	1.01785	1.84089	1.25291	1.22403	1.83528	#N/A	#N/A	1.34674	1.30778	19	ENSG00000276234	TADA2A	protein_coding	transcriptional adaptor 2A [Source:HGNC Symbol;Acc:HGNC:11531]
KCTD13	#N/A	#N/A	#N/A	#N/A	#N/A	#N/A	#N/A	#N/A	1.06368	0.688161	#N/A	#N/A	0.744663	#N/A	#N/A	#N/A	#N/A	#N/A	#N/A	#N/A	#N/A	#N/A	#N/A	#N/A	#N/A	#N/A	#N/A	#N/A	#N/A	#N/A	#N/A	#N/A	#N/A	#N/A	0.841236	1.16753	0.576094	0.998147	0.973664	0.740891	0.831954	1.01302	0.914809	0.983697	1.02384	#N/A	0.866926	1.02315	1.8835	0.989732	0.771334	#N/A	#N/A	#N/A	#N/A	#N/A	#N/A	#N/A	#N/A	#N/A	#N/A	#N/A	#N/A	19	ENSG00000174943	KCTD13	protein_coding	potassium channel tetramerization domain containing 13 [Source:HGNC Symbol;Acc:HGNC:22234]
#287180	#N/A	#N/A	#N/A	#N/A	#N/A	0.940877	#N/A	#N/A	1.26697	0.737904	1.47646	#N/A	0.967986	#N/A	#N/A	#N/A	#N/A	#N/A	#N/A	#N/A	#N/A	#N/A	#N/A	#N/A	#N/A	#N/A	#N/A	1.1853	#N/A	#N/A	#N/A	#N/A	1.24742	#N/A	#N/A	#N/A	0.753053	0.627224	0.791202	0.727652	#N/A	0.67932	0.592483	#N/A	0.737963	1.06158	0.646298	0.933789	#N/A	0.672782	0.556717	#N/A	#N/A	#N/A	#N/A	#N/A	#N/A	#N/A	#N/A	#N/A	#N/A	#N/A	#N/A	19	ENSG00000287180		lncRNA	novel transcript, antisense to FAM172A
KPNA5	#N/A	#N/A	0.676083	0.542049	0.6401	0.939337	0.721288	#N/A	0.831325	#N/A	1.59003	1.03077	#N/A	#N/A	#N/A	#N/A	#N/A	#N/A	#N/A	#N/A	#N/A	#N/A	#N/A	#N/A	#N/A	#N/A	0.888304	0.628858	1.00608	#N/A	#N/A	#N/A	#N/A	#N/A	#N/A	#N/A	0.531205	#N/A	0.365107	0.311617	0.283054	0.650715	0.264673	#N/A	#N/A	#N/A	#N/A	#N/A	#N/A	0.331938	#N/A	#N/A	#N/A	#N/A	#N/A	#N/A	1.43277	#N/A	#N/A	#N/A	#N/A	#N/A	#N/A	19	ENSG00000196911	KPNA5	protein_coding	karyopherin subunit alpha 5 [Source:HGNC Symbol;Acc:HGNC:6398]
#287907	#N/A	#N/A	0.0838948	#N/A	0.097066	0.0903964	#N/A	#N/A	0.0676256	#N/A	#N/A	#N/A	#N/A	#N/A	#N/A	#N/A	#N/A	#N/A	#N/A	#N/A	#N/A	#N/A	#N/A	#N/A	#N/A	#N/A	#N/A	#N/A	#N/A	#N/A	#N/A	#N/A	#N/A	#N/A	0.123665	#N/A	0.00415672	0.0574796	0.0378999	0.0937644	0.182696	0.12893	0.0703998	0.106314	0.120727	#N/A	0.0807677	0.0421181	#N/A	0.0422955	0.136232	#N/A	#N/A	#N/A	#N/A	#N/A	#N/A	#N/A	#N/A	#N/A	0.0687934	#N/A	#N/A	19	ENSG00000287907		lncRNA	novel transcript
ADAT2	#N/A	#N/A	1.1757	#N/A	1.50929	1.8547	#N/A	#N/A	1.17134	0.750975	1.05082	#N/A	#N/A	#N/A	#N/A	#N/A	#N/A	#N/A	#N/A	#N/A	#N/A	#N/A	#N/A	#N/A	#N/A	#N/A	#N/A	#N/A	#N/A	#N/A	#N/A	#N/A	#N/A	#N/A	0.745034	#N/A	0.707929	0.573874	0.577885	0.82066	0.557599	1.0303	#N/A	#N/A	0.799589	#N/A	#N/A	0.648483	1.87286	#N/A	0.646412	#N/A	#N/A	#N/A	#N/A	#N/A	#N/A	1.18522	#N/A	#N/A	1.23205	#N/A	#N/A	19	ENSG00000189007	ADAT2	protein_coding	adenosine deaminase tRNA specific 2 [Source:HGNC Symbol;Acc:HGNC:21172]
SPG21	#N/A	#N/A	1.10992	#N/A	1.2049	1.59436	1.40875	#N/A	0.777313	0.905817	1.63395	#N/A	#N/A	#N/A	#N/A	#N/A	#N/A	#N/A	#N/A	#N/A	#N/A	#N/A	#N/A	#N/A	#N/A	#N/A	#N/A	#N/A	#N/A	#N/A	#N/A	#N/A	#N/A	#N/A	0.702701	#N/A	0.937632	0.54596	0.863727	#N/A	#N/A	#N/A	0.785282	0.903604	0.868631	1.08792	0.681539	0.646331	0.916898	0.937758	#N/A	#N/A	#N/A	#N/A	#N/A	#N/A	#N/A	#N/A	#N/A	#N/A	#N/A	#N/A	#N/A	19	ENSG00000090487	SPG21	protein_coding	SPG21 abhydrolase domain containing, maspardin [Source:HGNC Symbol;Acc:HGNC:20373]
PCED1A	#N/A	#N/A	0.635473	#N/A	#N/A	#N/A	#N/A	#N/A	1.07253	0.932787	#N/A	#N/A	#N/A	#N/A	#N/A	#N/A	#N/A	#N/A	#N/A	#N/A	#N/A	#N/A	#N/A	#N/A	#N/A	#N/A	#N/A	#N/A	#N/A	#N/A	#N/A	#N/A	#N/A	#N/A	1.00923	#N/A	0.85446	1.07315	0.574177	0.893623	1.11132	1.49604	0.661383	0.75973	0.991094	0.85732	0.612008	0.909767	1.29134	0.856237	1.33563	#N/A	#N/A	#N/A	#N/A	#N/A	#N/A	#N/A	#N/A	#N/A	#N/A	#N/A	#N/A	19	ENSG00000132635	PCED1A	protein_coding	PC-esterase domain containing 1A [Source:HGNC Symbol;Acc:HGNC:16212]
PPP1R21	#N/A	#N/A	#N/A	#N/A	#N/A	#N/A	#N/A	#N/A	#N/A	1.21687	1.01525	#N/A	#N/A	#N/A	#N/A	#N/A	#N/A	#N/A	#N/A	#N/A	#N/A	#N/A	#N/A	#N/A	#N/A	#N/A	#N/A	#N/A	#N/A	#N/A	#N/A	#N/A	#N/A	#N/A	1.58032	2.22404	1.90675	1.67897	1.86268	1.60954	1.55222	1.48603	1.60866	1.63401	1.78283	1.5763	1.58698	1.8307	2.11922	1.74722	1.446	#N/A	#N/A	#N/A	#N/A	#N/A	#N/A	#N/A	#N/A	#N/A	#N/A	#N/A	#N/A	19	ENSG00000162869	PPP1R21	protein_coding	protein phosphatase 1 regulatory subunit 21 [Source:HGNC Symbol;Acc:HGNC:30595]
GNB5	#N/A	#N/A	#N/A	#N/A	#N/A	#N/A	#N/A	#N/A	#N/A	2.07433	1.44136	#N/A	#N/A	#N/A	#N/A	#N/A	#N/A	#N/A	#N/A	#N/A	#N/A	#N/A	#N/A	#N/A	#N/A	#N/A	#N/A	1.42305	#N/A	#N/A	#N/A	#N/A	#N/A	#N/A	9.98196	4.51414	5.05875	6.08963	5.64011	5.49913	7.16412	7.08064	6.21505	4.87955	5.45023	3.23425	5.47953	6.00594	#N/A	4.62181	6.82549	#N/A	#N/A	#N/A	#N/A	#N/A	#N/A	#N/A	#N/A	#N/A	#N/A	#N/A	#N/A	19	ENSG00000069966	GNB5	protein_coding	G protein subunit beta 5 [Source:HGNC Symbol;Acc:HGNC:4401]
ODF2	#N/A	#N/A	#N/A	#N/A	#N/A	#N/A	#N/A	#N/A	#N/A	1.57	#N/A	#N/A	#N/A	#N/A	#N/A	#N/A	#N/A	#N/A	#N/A	#N/A	#N/A	#N/A	#N/A	#N/A	#N/A	#N/A	#N/A	#N/A	1.37384	#N/A	#N/A	#N/A	#N/A	#N/A	4.55831	5.29201	4.02456	4.30741	4.14251	4.15498	4.48527	3.49223	4.32154	3.69191	4.21954	4.44855	3.50557	4.28743	2.49649	3.64365	4.6155	#N/A	#N/A	#N/A	#N/A	#N/A	#N/A	#N/A	#N/A	#N/A	#N/A	#N/A	#N/A	19	ENSG00000136811	ODF2	protein_coding	outer dense fiber of sperm tails 2 [Source:HGNC Symbol;Acc:HGNC:8114]
KLHL36	#N/A	#N/A	#N/A	#N/A	#N/A	#N/A	#N/A	#N/A	#N/A	1.46953	#N/A	#N/A	#N/A	#N/A	#N/A	#N/A	#N/A	#N/A	#N/A	#N/A	#N/A	#N/A	0.670159	#N/A	#N/A	#N/A	#N/A	#N/A	#N/A	#N/A	#N/A	#N/A	#N/A	0.969371	1.30858	#N/A	1.61855	1.60043	1.87843	1.35563	1.24846	1.44	1.54624	1.51671	1.64364	1.73263	1.41719	1.8467	2.31474	1.62508	1.58669	#N/A	#N/A	#N/A	#N/A	#N/A	#N/A	#N/A	#N/A	#N/A	#N/A	#N/A	#N/A	19	ENSG00000135686	KLHL36	protein_coding	kelch like family member 36 [Source:HGNC Symbol;Acc:HGNC:17844]
PAN3	#N/A	#N/A	#N/A	#N/A	#N/A	#N/A	#N/A	#N/A	#N/A	0.572173	0.722815	#N/A	#N/A	#N/A	#N/A	#N/A	#N/A	#N/A	#N/A	#N/A	#N/A	#N/A	#N/A	#N/A	#N/A	#N/A	#N/A	#N/A	#N/A	#N/A	#N/A	#N/A	#N/A	#N/A	0.865374	1.17926	0.860806	0.79791	0.842608	0.804711	0.761781	1.02137	0.759566	0.90102	0.848758	0.989489	0.800993	0.87435	1.71263	0.787147	0.714563	#N/A	#N/A	#N/A	#N/A	#N/A	#N/A	#N/A	#N/A	#N/A	#N/A	#N/A	#N/A	19	ENSG00000152520	PAN3	protein_coding	poly(A) specific ribonuclease subunit PAN3 [Source:HGNC Symbol;Acc:HGNC:29991]
LINC00963	#N/A	#N/A	#N/A	#N/A	#N/A	#N/A	#N/A	#N/A	#N/A	1.67417	#N/A	#N/A	#N/A	#N/A	#N/A	#N/A	#N/A	#N/A	#N/A	#N/A	#N/A	#N/A	#N/A	#N/A	#N/A	#N/A	#N/A	#N/A	#N/A	#N/A	#N/A	#N/A	#N/A	#N/A	2.79005	1.32138	2.06702	3.27208	2.50018	3.01186	3.11451	2.39076	2.39504	2.00915	1.91781	2.04383	1.93733	2.99172	#N/A	2.29887	2.14283	#N/A	#N/A	#N/A	#N/A	#N/A	#N/A	#N/A	#N/A	#N/A	#N/A	1.41455	1.29844	19	ENSG00000204054	LINC00963	lncRNA	long intergenic non-protein coding RNA 963 [Source:HGNC Symbol;Acc:HGNC:48716]
EIF3D	#N/A	#N/A	#N/A	#N/A	#N/A	#N/A	#N/A	#N/A	#N/A	1.37165	1.35531	#N/A	#N/A	#N/A	#N/A	#N/A	#N/A	#N/A	#N/A	#N/A	#N/A	#N/A	#N/A	#N/A	#N/A	#N/A	#N/A	#N/A	#N/A	#N/A	#N/A	#N/A	#N/A	#N/A	1.9995	#N/A	3.0357	1.79637	1.88876	1.77037	2.0846	2.45987	1.65172	1.67508	1.74271	1.88067	1.44665	1.50147	1.69897	1.47327	1.98068	#N/A	#N/A	#N/A	#N/A	#N/A	#N/A	0.937736	#N/A	#N/A	#N/A	#N/A	#N/A	19	ENSG00000100353	EIF3D	protein_coding	eukaryotic translation initiation factor 3 subunit D [Source:HGNC Symbol;Acc:HGNC:3278]
SCLT1	#N/A	#N/A	#N/A	#N/A	#N/A	#N/A	#N/A	#N/A	#N/A	0.677653	#N/A	#N/A	#N/A	#N/A	#N/A	#N/A	#N/A	#N/A	#N/A	#N/A	#N/A	#N/A	#N/A	#N/A	#N/A	0.932478	#N/A	#N/A	#N/A	#N/A	#N/A	#N/A	#N/A	#N/A	1.02224	1.11969	0.927566	1.02192	1.41243	0.999304	0.775922	0.88476	1.19213	1.13725	1.41629	1.42719	1.20056	1.3012	0.633304	1.34416	1.00688	#N/A	#N/A	#N/A	#N/A	#N/A	#N/A	#N/A	#N/A	#N/A	#N/A	#N/A	#N/A	19	ENSG00000151466	SCLT1	protein_coding	sodium channel and clathrin linker 1 [Source:HGNC Symbol;Acc:HGNC:26406]
KXD1	#N/A	#N/A	#N/A	#N/A	#N/A	#N/A	#N/A	#N/A	#N/A	1.67867	#N/A	#N/A	#N/A	#N/A	#N/A	#N/A	#N/A	#N/A	#N/A	#N/A	#N/A	#N/A	0.700842	#N/A	#N/A	#N/A	#N/A	#N/A	#N/A	#N/A	#N/A	#N/A	#N/A	#N/A	1.55828	#N/A	1.57653	1.08828	2.10614	1.68498	1.46609	1.22176	1.8007	1.42439	1.54108	1.46709	1.45646	1.28197	0.758176	1.4581	1.49296	#N/A	#N/A	#N/A	#N/A	#N/A	#N/A	1.28361	#N/A	#N/A	#N/A	#N/A	#N/A	19	ENSG00000105700	KXD1	protein_coding	KxDL motif containing 1 [Source:HGNC Symbol;Acc:HGNC:28420]
ZNF600	#N/A	#N/A	#N/A	#N/A	#N/A	#N/A	#N/A	#N/A	#N/A	1.57909	#N/A	#N/A	#N/A	#N/A	#N/A	#N/A	#N/A	#N/A	#N/A	#N/A	#N/A	#N/A	#N/A	#N/A	#N/A	#N/A	#N/A	#N/A	#N/A	#N/A	#N/A	#N/A	#N/A	#N/A	3.49876	0.966609	3.02529	3.28022	3.65742	4.06674	3.90083	2.89513	3.26455	5.01824	3.41132	5.08078	3.06432	3.95214	1.50557	3.32766	2.97234	#N/A	#N/A	#N/A	#N/A	#N/A	#N/A	#N/A	#N/A	#N/A	0.864919	#N/A	#N/A	19	ENSG00000189190	ZNF600	protein_coding	zinc finger protein 600 [Source:HGNC Symbol;Acc:HGNC:30951]
#253829	#N/A	#N/A	#N/A	#N/A	#N/A	#N/A	#N/A	#N/A	#N/A	0.730203	#N/A	#N/A	#N/A	#N/A	#N/A	#N/A	#N/A	#N/A	#N/A	#N/A	#N/A	#N/A	#N/A	#N/A	#N/A	#N/A	#N/A	#N/A	#N/A	#N/A	#N/A	#N/A	#N/A	#N/A	0.64461	0.103768	0.688558	0.757284	5.55244	0.684989	7.01215	0.407764	6.59879	0.483271	0.451111	0.325355	6.64038	5.52659	0.229271	5.28629	5.75668	#N/A	#N/A	#N/A	#N/A	#N/A	#N/A	#N/A	#N/A	#N/A	#N/A	#N/A	0.167926	19	ENSG00000253829		lncRNA	novel transcript
RDH11	#N/A	#N/A	#N/A	#N/A	#N/A	#N/A	#N/A	#N/A	#N/A	1.18611	#N/A	#N/A	#N/A	#N/A	#N/A	#N/A	#N/A	#N/A	#N/A	#N/A	#N/A	#N/A	#N/A	#N/A	#N/A	1.34165	#N/A	#N/A	#N/A	#N/A	#N/A	#N/A	#N/A	#N/A	1.60813	2.04111	1.74045	1.39699	1.58248	1.51695	1.54048	1.40536	1.44584	1.60614	1.89258	1.44176	1.33142	1.64463	1.51805	1.45882	1.31758	#N/A	#N/A	#N/A	#N/A	#N/A	#N/A	#N/A	#N/A	#N/A	#N/A	#N/A	#N/A	19	ENSG00000072042	RDH11	protein_coding	retinol dehydrogenase 11 [Source:HGNC Symbol;Acc:HGNC:17964]
LINC02847	#N/A	#N/A	#N/A	#N/A	#N/A	#N/A	#N/A	#N/A	#N/A	0.156433	#N/A	#N/A	#N/A	#N/A	#N/A	#N/A	#N/A	#N/A	#N/A	#N/A	#N/A	#N/A	#N/A	#N/A	#N/A	#N/A	#N/A	0.118982	0.123002	#N/A	#N/A	#N/A	#N/A	#N/A	0.158344	#N/A	0.160604	0.188967	0.160079	0.141388	0.175881	0.144992	0.208823	0.169281	0.16312	0.131679	0.172757	0.180538	#N/A	0.180382	0.191395	#N/A	#N/A	#N/A	#N/A	#N/A	#N/A	#N/A	#N/A	#N/A	#N/A	0.0874993	#N/A	19	ENSG00000253702	LINC02847	lncRNA	long intergenic non-protein coding RNA 2847 [Source:HGNC Symbol;Acc:HGNC:54383]
#286071	#N/A	#N/A	#N/A	#N/A	#N/A	#N/A	#N/A	#N/A	#N/A	1.46364	#N/A	0.802118	#N/A	#N/A	#N/A	0.540453	#N/A	#N/A	#N/A	#N/A	#N/A	#N/A	#N/A	#N/A	#N/A	#N/A	#N/A	#N/A	#N/A	#N/A	#N/A	#N/A	#N/A	#N/A	0.932378	1.5059	2.40624	2.32221	3.82198	2.86224	1.57066	#N/A	5.10406	3.13361	4.86194	1.81859	4.5489	2.86703	#N/A	4.85398	#N/A	#N/A	1.74599	1.46298	#N/A	#N/A	#N/A	#N/A	#N/A	#N/A	#N/A	#N/A	#N/A	19	ENSG00000286071		lncRNA	disrupted in schizophrenia 2
ARID4A	#N/A	#N/A	#N/A	#N/A	#N/A	#N/A	#N/A	#N/A	#N/A	0.687082	#N/A	#N/A	#N/A	#N/A	#N/A	#N/A	#N/A	#N/A	#N/A	#N/A	#N/A	#N/A	#N/A	#N/A	#N/A	#N/A	#N/A	#N/A	#N/A	#N/A	#N/A	#N/A	#N/A	0.74272	0.92007	1.03937	0.981099	0.952988	0.867791	0.885021	0.824971	1.15229	0.71057	0.940026	1.02456	1.11843	0.88419	1.00318	0.872897	0.91053	0.898576	#N/A	#N/A	#N/A	#N/A	#N/A	#N/A	#N/A	#N/A	#N/A	#N/A	#N/A	#N/A	19	ENSG00000032219	ARID4A	protein_coding	AT-rich interaction domain 4A [Source:HGNC Symbol;Acc:HGNC:9885]
#269043	#N/A	#N/A	#N/A	#N/A	#N/A	#N/A	1.09837	#N/A	#N/A	1.51274	#N/A	#N/A	#N/A	#N/A	#N/A	#N/A	#N/A	#N/A	#N/A	#N/A	#N/A	#N/A	#N/A	#N/A	#N/A	#N/A	2.50772	#N/A	#N/A	#N/A	#N/A	#N/A	#N/A	#N/A	1.36735	#N/A	1.45864	1.34236	1.67805	1.54805	1.18843	1.21974	1.51645	1.5638	1.58944	2.10337	1.43445	1.4847	1.32357	1.80375	1.42833	#N/A	#N/A	#N/A	#N/A	#N/A	#N/A	#N/A	#N/A	#N/A	#N/A	#N/A	#N/A	19	ENSG00000269043		lncRNA	novel transcript
ZNF625	#N/A	#N/A	#N/A	#N/A	#N/A	#N/A	#N/A	#N/A	#N/A	1.35898	#N/A	#N/A	#N/A	#N/A	#N/A	#N/A	#N/A	#N/A	#N/A	#N/A	#N/A	#N/A	#N/A	#N/A	#N/A	#N/A	#N/A	#N/A	#N/A	#N/A	#N/A	#N/A	#N/A	#N/A	1.66955	0.633698	3.24499	2.19189	3.62571	1.98061	1.82103	1.15814	4.32946	2.92919	3.62106	1.64894	3.29361	2.84401	1.04325	3.88222	2.55559	#N/A	#N/A	#N/A	#N/A	#N/A	#N/A	#N/A	#N/A	#N/A	#N/A	0.796709	#N/A	19	ENSG00000257591	ZNF625	protein_coding	zinc finger protein 625 [Source:HGNC Symbol;Acc:HGNC:30571]
WASHC2A	#N/A	#N/A	#N/A	#N/A	#N/A	#N/A	1.05509	#N/A	#N/A	0.954886	#N/A	#N/A	#N/A	#N/A	#N/A	#N/A	#N/A	#N/A	#N/A	#N/A	#N/A	#N/A	#N/A	#N/A	#N/A	#N/A	#N/A	#N/A	#N/A	#N/A	#N/A	#N/A	#N/A	#N/A	1.10728	#N/A	1.21359	1.17957	1.36811	1.44142	1.0068	1.41154	1.15829	1.12237	1.27067	1.37264	1.08527	1.10803	#N/A	1.14934	1.09976	#N/A	0.812134	#N/A	#N/A	#N/A	#N/A	#N/A	#N/A	#N/A	0.951027	#N/A	#N/A	19	ENSG00000099290	WASHC2A	protein_coding	WASH complex subunit 2A [Source:HGNC Symbol;Acc:HGNC:23416]
C6orf226	#N/A	#N/A	0.72462	#N/A	#N/A	#N/A	#N/A	#N/A	#N/A	0.369452	#N/A	#N/A	#N/A	#N/A	#N/A	#N/A	#N/A	#N/A	#N/A	#N/A	#N/A	#N/A	#N/A	#N/A	#N/A	0.13253	#N/A	#N/A	#N/A	#N/A	#N/A	#N/A	#N/A	#N/A	0.328151	#N/A	0.277565	0.49809	0.537905	1.36775	7.81107	0.237602	6.66026	0.257418	0.248096	0.215042	0.616405	0.477934	0.194409	0.37207	1.01024	#N/A	#N/A	#N/A	#N/A	#N/A	#N/A	#N/A	#N/A	#N/A	#N/A	#N/A	#N/A	19	ENSG00000221821	C6orf226	protein_coding	chromosome 6 open reading frame 226 [Source:HGNC Symbol;Acc:HGNC:34431]
CD2BP2	#N/A	#N/A	#N/A	#N/A	#N/A	#N/A	#N/A	#N/A	#N/A	1.0759	#N/A	#N/A	#N/A	#N/A	#N/A	#N/A	#N/A	#N/A	#N/A	#N/A	#N/A	#N/A	#N/A	#N/A	#N/A	0.148189	#N/A	#N/A	#N/A	#N/A	#N/A	#N/A	#N/A	#N/A	4.80974	0.127355	4.39728	4.6828	3.28854	3.44231	5.53794	0.319329	5.20137	2.95347	0.831399	0.237152	3.94805	3.97929	#N/A	3.61168	3.82356	#N/A	#N/A	#N/A	#N/A	0.154707	#N/A	#N/A	#N/A	#N/A	#N/A	#N/A	#N/A	19	ENSG00000169217	CD2BP2	protein_coding	CD2 cytoplasmic tail binding protein 2 [Source:HGNC Symbol;Acc:HGNC:1656]
ZNF718	#N/A	#N/A	#N/A	#N/A	#N/A	#N/A	#N/A	#N/A	#N/A	0.652503	#N/A	#N/A	#N/A	#N/A	#N/A	#N/A	#N/A	#N/A	#N/A	#N/A	#N/A	#N/A	#N/A	#N/A	#N/A	#N/A	#N/A	#N/A	#N/A	#N/A	#N/A	#N/A	#N/A	#N/A	1.00962	1.29452	1.42082	1.3705	1.19977	1.24522	1.10433	1.18755	1.29153	1.29522	1.18432	1.58983	1.16822	1.33067	0.936524	1.33554	1.07536	#N/A	#N/A	#N/A	#N/A	#N/A	#N/A	#N/A	#N/A	#N/A	1.03434	#N/A	#N/A	19	ENSG00000250312	ZNF718	protein_coding	zinc finger protein 718 [Source:HGNC Symbol;Acc:HGNC:26889]
RASSF1	#N/A	#N/A	#N/A	#N/A	#N/A	#N/A	#N/A	#N/A	#N/A	0.873177	#N/A	#N/A	#N/A	#N/A	#N/A	#N/A	#N/A	#N/A	#N/A	#N/A	#N/A	#N/A	#N/A	#N/A	#N/A	#N/A	#N/A	#N/A	#N/A	#N/A	#N/A	#N/A	#N/A	1.16763	1.8184	#N/A	1.87013	1.54683	1.4067	1.58005	1.50748	2.11853	1.18582	1.46366	1.35553	1.53772	1.59849	1.62426	1.55921	1.05761	1.4777	#N/A	#N/A	#N/A	#N/A	#N/A	#N/A	#N/A	#N/A	#N/A	1.04615	#N/A	#N/A	19	ENSG00000068028	RASSF1	protein_coding	Ras association domain family member 1 [Source:HGNC Symbol;Acc:HGNC:9882]
IRF3	#N/A	#N/A	#N/A	#N/A	#N/A	#N/A	#N/A	#N/A	#N/A	0.862899	#N/A	#N/A	#N/A	#N/A	#N/A	#N/A	#N/A	#N/A	#N/A	#N/A	#N/A	#N/A	#N/A	#N/A	#N/A	#N/A	#N/A	#N/A	#N/A	#N/A	#N/A	#N/A	#N/A	#N/A	1.30058	1.11391	1.57649	1.49159	1.28493	1.48586	1.48211	1.53288	1.24454	1.38042	1.47955	1.61719	1.212	1.35378	1.51112	1.33112	1.54095	#N/A	#N/A	#N/A	#N/A	#N/A	#N/A	#N/A	#N/A	#N/A	0.774758	#N/A	#N/A	19	ENSG00000126456	IRF3	protein_coding	interferon regulatory factor 3 [Source:HGNC Symbol;Acc:HGNC:6118]
SH3KBP1	#N/A	#N/A	#N/A	#N/A	#N/A	#N/A	#N/A	#N/A	#N/A	0.646559	#N/A	#N/A	#N/A	#N/A	#N/A	#N/A	#N/A	#N/A	#N/A	#N/A	#N/A	#N/A	#N/A	#N/A	#N/A	#N/A	#N/A	#N/A	#N/A	#N/A	1.32003	#N/A	0.921164	#N/A	1.10679	1.128	1.75518	1.35981	3.49558	1.82679	1.18124	0.603942	3.13283	2.25995	3.08349	1.45923	2.27747	2.01839	#N/A	3.66774	1.44023	#N/A	#N/A	#N/A	#N/A	#N/A	#N/A	#N/A	#N/A	#N/A	#N/A	#N/A	#N/A	19	ENSG00000147010	SH3KBP1	protein_coding	SH3 domain containing kinase binding protein 1 [Source:HGNC Symbol;Acc:HGNC:13867]
GLIS2#126603	#N/A	#N/A	#N/A	#N/A	#N/A	#N/A	#N/A	#N/A	#N/A	1.42543	#N/A	#N/A	#N/A	#N/A	#N/A	#N/A	#N/A	#N/A	#N/A	#N/A	#N/A	#N/A	#N/A	#N/A	#N/A	#N/A	0.519851	#N/A	#N/A	#N/A	#N/A	#N/A	#N/A	#N/A	5.81772	0.173522	6.1797	5.68994	6.44351	6.59398	6.62898	1.21231	6.63796	3.04648	0.627465	0.385086	5.73175	5.62516	#N/A	4.5097	6.22266	#N/A	#N/A	#N/A	#N/A	#N/A	#N/A	#N/A	#N/A	#N/A	#N/A	0.206321	#N/A	19	ENSG00000126603	GLIS2	protein_coding	GLIS family zinc finger 2 [Source:HGNC Symbol;Acc:HGNC:29450]
SLC38A10	#N/A	#N/A	#N/A	#N/A	#N/A	#N/A	#N/A	#N/A	#N/A	0.755362	#N/A	#N/A	#N/A	#N/A	#N/A	#N/A	#N/A	#N/A	#N/A	#N/A	#N/A	#N/A	#N/A	#N/A	#N/A	#N/A	#N/A	#N/A	#N/A	#N/A	#N/A	#N/A	#N/A	#N/A	1.12949	1.31406	1.10218	1.08489	1.02441	1.00291	1.07493	0.983732	1.01874	1.15451	1.02402	1.64933	1.07428	1.00859	2.00336	1.13388	1.15715	#N/A	#N/A	#N/A	#N/A	2.05751	#N/A	#N/A	#N/A	#N/A	#N/A	#N/A	#N/A	19	ENSG00000157637	SLC38A10	protein_coding	solute carrier family 38 member 10 [Source:HGNC Symbol;Acc:HGNC:28237]
ZNF845	#N/A	#N/A	#N/A	#N/A	#N/A	#N/A	0.868053	#N/A	#N/A	1.57288	#N/A	#N/A	#N/A	#N/A	#N/A	#N/A	#N/A	#N/A	#N/A	#N/A	#N/A	#N/A	#N/A	#N/A	#N/A	#N/A	#N/A	#N/A	#N/A	#N/A	#N/A	#N/A	#N/A	#N/A	5.48935	0.630593	3.17126	4.78793	3.99006	4.11909	6.16613	5.5995	3.9128	4.17962	4.10317	2.76638	3.69827	3.48518	0.897641	3.08126	4.49193	#N/A	#N/A	#N/A	#N/A	#N/A	#N/A	#N/A	#N/A	#N/A	#N/A	#N/A	#N/A	19	ENSG00000213799	ZNF845	protein_coding	zinc finger protein 845 [Source:HGNC Symbol;Acc:HGNC:25112]
PDIA6	#N/A	#N/A	#N/A	#N/A	#N/A	#N/A	#N/A	#N/A	#N/A	0.755714	#N/A	#N/A	#N/A	#N/A	#N/A	#N/A	#N/A	#N/A	#N/A	#N/A	#N/A	#N/A	#N/A	#N/A	#N/A	#N/A	#N/A	#N/A	#N/A	#N/A	#N/A	#N/A	#N/A	#N/A	3.68905	3.46512	3.64492	2.85939	3.45513	3.03267	3.18202	2.98394	3.09128	2.90024	2.9317	1.73567	2.52116	3.13322	1.64087	3.16684	2.95117	#N/A	#N/A	#N/A	#N/A	#N/A	#N/A	0.870673	#N/A	#N/A	#N/A	#N/A	#N/A	19	ENSG00000143870	PDIA6	protein_coding	protein disulfide isomerase family A member 6 [Source:HGNC Symbol;Acc:HGNC:30168]
GALK1	#N/A	#N/A	#N/A	#N/A	#N/A	#N/A	#N/A	#N/A	#N/A	1.76077	#N/A	#N/A	#N/A	#N/A	#N/A	#N/A	#N/A	#N/A	#N/A	#N/A	#N/A	#N/A	#N/A	#N/A	#N/A	0.476534	#N/A	#N/A	#N/A	#N/A	#N/A	#N/A	#N/A	#N/A	6.76065	0.594317	6.72603	5.67259	5.04609	5.67896	6.37937	4.60336	5.66099	4.80836	5.08336	2.96137	4.99751	4.50762	#N/A	6.87655	5.58688	#N/A	#N/A	#N/A	#N/A	#N/A	#N/A	#N/A	#N/A	#N/A	#N/A	0.798156	#N/A	19	ENSG00000108479	GALK1	protein_coding	galactokinase 1 [Source:HGNC Symbol;Acc:HGNC:4118]
FBXL4	#N/A	#N/A	#N/A	#N/A	#N/A	0.516164	#N/A	#N/A	#N/A	0.549117	#N/A	#N/A	#N/A	#N/A	#N/A	#N/A	#N/A	#N/A	#N/A	#N/A	#N/A	#N/A	#N/A	#N/A	#N/A	0.863512	#N/A	#N/A	#N/A	#N/A	#N/A	#N/A	#N/A	#N/A	0.567463	1.11802	0.387854	0.49753	0.547349	0.684181	0.534893	0.853944	0.324969	0.415335	0.490224	0.695933	#N/A	0.472539	#N/A	#N/A	0.665602	#N/A	#N/A	#N/A	#N/A	#N/A	#N/A	0.713089	0.660795	#N/A	#N/A	#N/A	#N/A	19	ENSG00000112234	FBXL4	protein_coding	F-box and leucine rich repeat protein 4 [Source:HGNC Symbol;Acc:HGNC:13601]
MRE11	#N/A	#N/A	#N/A	#N/A	#N/A	#N/A	#N/A	#N/A	#N/A	0.624718	#N/A	0.995461	#N/A	#N/A	#N/A	#N/A	#N/A	#N/A	#N/A	#N/A	#N/A	#N/A	#N/A	#N/A	#N/A	1.17635	#N/A	#N/A	#N/A	#N/A	#N/A	#N/A	#N/A	#N/A	0.827111	#N/A	0.939619	1.03703	0.895738	0.994687	0.855665	0.993136	0.872421	1.03166	1.09459	0.983917	0.80196	0.935256	1.84296	0.779749	0.899772	#N/A	#N/A	#N/A	#N/A	#N/A	#N/A	#N/A	#N/A	#N/A	#N/A	#N/A	#N/A	19	ENSG00000020922	MRE11	protein_coding	MRE11 homolog, double strand break repair nuclease [Source:HGNC Symbol;Acc:HGNC:7230]
RP2	#N/A	#N/A	#N/A	#N/A	#N/A	#N/A	#N/A	#N/A	#N/A	1.10014	#N/A	0.745008	#N/A	#N/A	#N/A	#N/A	#N/A	#N/A	#N/A	#N/A	#N/A	#N/A	#N/A	#N/A	#N/A	#N/A	#N/A	#N/A	#N/A	#N/A	#N/A	#N/A	#N/A	#N/A	1.49256	1.3656	1.43383	1.71355	2.06591	2.02517	1.56808	1.54588	1.69622	2.32855	1.27091	1.77608	1.60684	1.47912	1.26686	1.62517	1.62817	#N/A	#N/A	#N/A	#N/A	#N/A	#N/A	#N/A	#N/A	#N/A	#N/A	#N/A	#N/A	19	ENSG00000102218	RP2	protein_coding	RP2 activator of ARL3 GTPase [Source:HGNC Symbol;Acc:HGNC:10274]
RFC1	#N/A	#N/A	#N/A	#N/A	#N/A	#N/A	0.838721	#N/A	#N/A	0.586881	#N/A	1.13859	#N/A	#N/A	#N/A	#N/A	#N/A	#N/A	#N/A	#N/A	#N/A	#N/A	#N/A	#N/A	#N/A	#N/A	0.561658	0.792304	#N/A	#N/A	#N/A	#N/A	#N/A	#N/A	0.498025	#N/A	0.762406	0.495646	0.570664	0.599861	0.490534	0.480843	0.449321	0.398486	0.547403	#N/A	0.436057	0.659309	#N/A	0.518083	0.600723	#N/A	#N/A	#N/A	#N/A	#N/A	#N/A	#N/A	#N/A	#N/A	#N/A	#N/A	#N/A	19	ENSG00000035928	RFC1	protein_coding	replication factor C subunit 1 [Source:HGNC Symbol;Acc:HGNC:9969]
SARM1	#N/A	#N/A	#N/A	#N/A	#N/A	#N/A	#N/A	#N/A	#N/A	0.863356	#N/A	1.5887	#N/A	#N/A	#N/A	#N/A	#N/A	#N/A	#N/A	#N/A	#N/A	#N/A	#N/A	#N/A	#N/A	#N/A	#N/A	#N/A	#N/A	#N/A	#N/A	#N/A	#N/A	#N/A	1.72337	1.9697	1.5617	1.66402	1.50418	1.68673	1.71473	1.91327	1.40212	1.63394	1.11587	1.53826	1.46513	1.52047	2.33203	1.37578	1.89118	#N/A	#N/A	#N/A	#N/A	#N/A	#N/A	#N/A	#N/A	#N/A	#N/A	#N/A	#N/A	19	ENSG00000004139	SARM1	protein_coding	sterile alpha and TIR motif containing 1 [Source:HGNC Symbol;Acc:HGNC:17074]
LENG8#167615	#N/A	#N/A	#N/A	#N/A	0.477934	0.537691	#N/A	#N/A	#N/A	0.503211	#N/A	#N/A	#N/A	#N/A	#N/A	#N/A	#N/A	#N/A	#N/A	#N/A	#N/A	#N/A	#N/A	#N/A	#N/A	#N/A	#N/A	#N/A	#N/A	#N/A	#N/A	#N/A	#N/A	#N/A	0.884396	0.774486	0.733723	0.864508	#N/A	0.614343	0.826559	1.4054	0.361987	0.478447	0.626481	1.33956	0.603052	0.808735	2.04175	0.332614	0.793901	#N/A	#N/A	#N/A	#N/A	#N/A	#N/A	#N/A	#N/A	#N/A	#N/A	#N/A	#N/A	19	ENSG00000167615	LENG8	protein_coding	leukocyte receptor cluster member 8 [Source:HGNC Symbol;Acc:HGNC:15500]
TBL1X	#N/A	#N/A	#N/A	#N/A	#N/A	1.17765	0.591411	#N/A	#N/A	0.617546	#N/A	#N/A	#N/A	#N/A	#N/A	#N/A	#N/A	#N/A	#N/A	#N/A	#N/A	#N/A	#N/A	#N/A	#N/A	#N/A	#N/A	#N/A	#N/A	#N/A	0.367774	#N/A	#N/A	#N/A	0.705966	0.788514	#N/A	0.761833	0.86159	0.822239	0.726173	0.689772	0.821023	1.10923	0.902119	0.993652	0.793761	0.932988	#N/A	0.788295	0.7237	#N/A	#N/A	#N/A	#N/A	#N/A	#N/A	#N/A	#N/A	#N/A	#N/A	#N/A	#N/A	19	ENSG00000101849	TBL1X	protein_coding	transducin beta like 1 X-linked [Source:HGNC Symbol;Acc:HGNC:11585]
FADS1	#N/A	#N/A	#N/A	1.10117	#N/A	#N/A	#N/A	#N/A	#N/A	1.28612	0.294134	#N/A	#N/A	#N/A	#N/A	#N/A	#N/A	#N/A	#N/A	#N/A	#N/A	#N/A	#N/A	#N/A	#N/A	#N/A	#N/A	#N/A	#N/A	#N/A	#N/A	#N/A	#N/A	#N/A	4.63848	0.513288	3.7548	3.6361	4.66776	3.94493	4.89137	3.2917	4.24702	3.56624	3.16702	1.22053	2.80899	3.6277	#N/A	3.72857	4.49872	#N/A	#N/A	#N/A	#N/A	#N/A	#N/A	#N/A	#N/A	#N/A	#N/A	#N/A	#N/A	19	ENSG00000149485	FADS1	protein_coding	fatty acid desaturase 1 [Source:HGNC Symbol;Acc:HGNC:3574]
ALMS1	#N/A	#N/A	#N/A	#N/A	#N/A	#N/A	#N/A	#N/A	#N/A	0.526323	#N/A	#N/A	#N/A	#N/A	#N/A	#N/A	#N/A	#N/A	#N/A	#N/A	#N/A	#N/A	#N/A	#N/A	#N/A	#N/A	#N/A	#N/A	1.02928	#N/A	#N/A	#N/A	#N/A	#N/A	0.708708	0.829352	0.606391	0.738765	0.679823	0.782952	0.679448	0.974822	0.648126	0.882389	0.633951	1.14231	0.653731	0.785314	1.38284	0.691084	0.766599	#N/A	#N/A	#N/A	#N/A	#N/A	#N/A	#N/A	#N/A	#N/A	#N/A	#N/A	#N/A	19	ENSG00000116127	ALMS1	protein_coding	ALMS1 centrosome and basal body associated protein [Source:HGNC Symbol;Acc:HGNC:428]
MICAL1	#N/A	#N/A	#N/A	#N/A	#N/A	#N/A	#N/A	#N/A	#N/A	1.10195	#N/A	#N/A	#N/A	#N/A	#N/A	#N/A	#N/A	#N/A	#N/A	#N/A	#N/A	#N/A	#N/A	#N/A	#N/A	#N/A	1.4058	#N/A	#N/A	#N/A	#N/A	#N/A	#N/A	#N/A	5.94122	0.958201	5.59538	6.74637	4.70228	5.0457	7.78387	5.66042	5.65128	6.46533	5.90638	5.02923	5.23438	5.68214	1.91576	5.7764	6.07407	#N/A	#N/A	#N/A	#N/A	#N/A	#N/A	#N/A	#N/A	#N/A	#N/A	#N/A	#N/A	19	ENSG00000135596	MICAL1	protein_coding	microtubule associated monooxygenase, calponin and LIM domain containing 1 [Source:HGNC Symbol;Acc:HGNC:20619]
ZNF506	#N/A	#N/A	#N/A	#N/A	0.550706	#N/A	#N/A	#N/A	#N/A	0.539091	1.00771	#N/A	#N/A	#N/A	#N/A	#N/A	#N/A	#N/A	#N/A	#N/A	#N/A	#N/A	#N/A	#N/A	#N/A	#N/A	#N/A	#N/A	#N/A	#N/A	#N/A	#N/A	#N/A	#N/A	0.480097	#N/A	0.643384	0.546547	0.608538	0.6889	0.467553	0.819374	0.579882	0.617011	0.704443	0.95782	0.714721	0.720908	1.44837	0.699604	0.579906	#N/A	#N/A	#N/A	#N/A	#N/A	#N/A	#N/A	#N/A	#N/A	#N/A	#N/A	#N/A	19	ENSG00000081665	ZNF506	protein_coding	zinc finger protein 506 [Source:HGNC Symbol;Acc:HGNC:23780]
SFT2D1	#N/A	#N/A	#N/A	#N/A	#N/A	#N/A	#N/A	#N/A	#N/A	0.725675	1.21181	1.61135	#N/A	#N/A	#N/A	#N/A	#N/A	#N/A	#N/A	#N/A	#N/A	#N/A	#N/A	#N/A	#N/A	#N/A	#N/A	#N/A	#N/A	#N/A	#N/A	#N/A	#N/A	#N/A	0.644121	#N/A	1.07095	0.63834	1.01474	0.803944	0.567064	0.741019	0.523267	0.553856	0.664023	1.04973	0.492124	0.815693	1.24413	0.483457	0.550419	#N/A	#N/A	#N/A	#N/A	#N/A	#N/A	#N/A	#N/A	#N/A	#N/A	#N/A	#N/A	19	ENSG00000198818	SFT2D1	protein_coding	SFT2 domain containing 1 [Source:HGNC Symbol;Acc:HGNC:21102]
IFI35	#N/A	#N/A	#N/A	#N/A	#N/A	#N/A	#N/A	#N/A	#N/A	1.3533	#N/A	#N/A	#N/A	#N/A	#N/A	#N/A	#N/A	#N/A	#N/A	#N/A	#N/A	#N/A	#N/A	#N/A	#N/A	0.695184	#N/A	#N/A	#N/A	#N/A	#N/A	#N/A	#N/A	#N/A	7.115	0.667278	5.53715	7.3077	5.69741	4.95887	7.73891	5.11322	7.52507	5.18161	4.85897	4.3915	6.99723	7.49348	1.42212	5.96762	6.17082	#N/A	#N/A	#N/A	#N/A	#N/A	#N/A	#N/A	#N/A	#N/A	#N/A	#N/A	#N/A	19	ENSG00000068079	IFI35	protein_coding	interferon induced protein 35 [Source:HGNC Symbol;Acc:HGNC:5399]
RAB4B	#N/A	#N/A	#N/A	#N/A	#N/A	#N/A	#N/A	#N/A	#N/A	0.996015	#N/A	#N/A	#N/A	#N/A	#N/A	#N/A	#N/A	#N/A	#N/A	#N/A	#N/A	#N/A	1.10069	#N/A	#N/A	#N/A	#N/A	#N/A	#N/A	#N/A	#N/A	#N/A	1.42684	#N/A	1.97231	#N/A	1.54226	2.20727	1.92726	1.8467	1.93438	2.17227	1.77248	2.18463	2.12541	1.6767	2.06794	2.03346	1.8253	1.68621	1.95428	#N/A	#N/A	#N/A	#N/A	#N/A	#N/A	#N/A	#N/A	#N/A	#N/A	#N/A	#N/A	19	ENSG00000167578	RAB4B	protein_coding	RAB4B, member RAS oncogene family [Source:HGNC Symbol;Acc:HGNC:9782]
ZMAT1	#N/A	#N/A	#N/A	#N/A	#N/A	#N/A	#N/A	#N/A	#N/A	0.673129	#N/A	#N/A	#N/A	#N/A	#N/A	#N/A	#N/A	#N/A	#N/A	#N/A	#N/A	#N/A	#N/A	#N/A	#N/A	#N/A	#N/A	#N/A	#N/A	#N/A	#N/A	#N/A	#N/A	#N/A	0.787037	2.17669	1.20318	1.04365	1.32204	1.06656	0.891797	0.929705	1.20423	1.15889	1.21872	1.15406	1.04275	1.23868	#N/A	1.29033	0.761598	0.625552	#N/A	#N/A	#N/A	#N/A	#N/A	#N/A	#N/A	#N/A	#N/A	#N/A	1.52869	19	ENSG00000166432	ZMAT1	protein_coding	zinc finger matrin-type 1 [Source:HGNC Symbol;Acc:HGNC:29377]
MBD2	#N/A	#N/A	#N/A	#N/A	#N/A	#N/A	#N/A	#N/A	#N/A	0.508663	0.795735	#N/A	#N/A	#N/A	#N/A	#N/A	#N/A	#N/A	#N/A	#N/A	#N/A	#N/A	#N/A	#N/A	#N/A	#N/A	#N/A	#N/A	#N/A	#N/A	#N/A	#N/A	#N/A	#N/A	1.09663	1.86957	1.24448	1.08831	1.09107	1.1909	0.986402	1.36339	0.859456	0.988684	0.984913	1.24077	0.969799	1.03196	1.63805	0.886767	1.02233	#N/A	#N/A	#N/A	#N/A	#N/A	#N/A	#N/A	#N/A	#N/A	#N/A	#N/A	#N/A	19	ENSG00000134046	MBD2	protein_coding	methyl-CpG binding domain protein 2 [Source:HGNC Symbol;Acc:HGNC:6917]
LIPA	#N/A	#N/A	#N/A	#N/A	#N/A	#N/A	#N/A	#N/A	#N/A	0.912823	#N/A	#N/A	#N/A	#N/A	#N/A	#N/A	#N/A	#N/A	#N/A	#N/A	#N/A	#N/A	#N/A	#N/A	#N/A	1.67987	#N/A	#N/A	#N/A	#N/A	#N/A	#N/A	#N/A	0.877167	2.8108	1.65086	3.11706	3.33308	4.07095	3.268	2.98367	2.11254	3.62607	2.71609	2.95219	2.92374	2.80173	3.47555	#N/A	3.22624	2.5377	#N/A	#N/A	#N/A	#N/A	#N/A	#N/A	#N/A	#N/A	#N/A	#N/A	#N/A	#N/A	19	ENSG00000107798	LIPA	protein_coding	lipase A, lysosomal acid type [Source:HGNC Symbol;Acc:HGNC:6617]
EDEM2	#N/A	#N/A	#N/A	#N/A	#N/A	#N/A	#N/A	#N/A	#N/A	1.03243	#N/A	#N/A	#N/A	#N/A	#N/A	#N/A	#N/A	#N/A	#N/A	#N/A	#N/A	#N/A	0.853468	#N/A	#N/A	1.20475	#N/A	#N/A	#N/A	#N/A	#N/A	#N/A	#N/A	#N/A	1.84431	#N/A	2.01774	1.71204	2.00844	1.67663	1.76516	1.99736	1.70112	2.05719	1.97254	2.31235	1.9482	2.16484	1.48139	2.14755	1.73662	#N/A	#N/A	#N/A	#N/A	#N/A	#N/A	#N/A	#N/A	#N/A	#N/A	#N/A	#N/A	19	ENSG00000088298	EDEM2	protein_coding	ER degradation enhancing alpha-mannosidase like protein 2 [Source:HGNC Symbol;Acc:HGNC:15877]
ZNF841	#N/A	#N/A	#N/A	#N/A	#N/A	#N/A	#N/A	#N/A	#N/A	1.08982	#N/A	#N/A	#N/A	#N/A	#N/A	#N/A	#N/A	#N/A	#N/A	#N/A	#N/A	#N/A	#N/A	#N/A	#N/A	0.38213	#N/A	#N/A	0.76847	#N/A	#N/A	#N/A	#N/A	#N/A	1.77612	#N/A	2.56777	2.33832	3.20584	2.33177	2.14439	2.30826	2.91626	3.00063	2.17103	2.1981	2.93801	3.17885	0.589534	2.36155	1.99237	#N/A	#N/A	#N/A	#N/A	#N/A	#N/A	#N/A	#N/A	#N/A	#N/A	#N/A	#N/A	19	ENSG00000197608	ZNF841	protein_coding	zinc finger protein 841 [Source:HGNC Symbol;Acc:HGNC:27611]
ACTL6A	#N/A	#N/A	#N/A	#N/A	0.985459	#N/A	#N/A	#N/A	#N/A	0.854479	#N/A	#N/A	#N/A	#N/A	#N/A	#N/A	#N/A	#N/A	#N/A	#N/A	#N/A	#N/A	#N/A	#N/A	#N/A	#N/A	#N/A	#N/A	#N/A	#N/A	#N/A	#N/A	#N/A	#N/A	0.572774	1.53928	0.666301	0.657269	0.47602	0.522807	0.489879	0.937553	0.577407	0.680522	0.644866	#N/A	0.589292	0.595529	#N/A	0.591693	0.451018	#N/A	#N/A	#N/A	#N/A	#N/A	#N/A	#N/A	#N/A	#N/A	1.09309	#N/A	1.86511	19	ENSG00000136518	ACTL6A	protein_coding	actin like 6A [Source:HGNC Symbol;Acc:HGNC:24124]
KLHL2	#N/A	#N/A	#N/A	#N/A	#N/A	#N/A	#N/A	#N/A	#N/A	0.83783	#N/A	#N/A	#N/A	#N/A	#N/A	#N/A	#N/A	#N/A	#N/A	#N/A	#N/A	#N/A	0.674437	#N/A	#N/A	#N/A	#N/A	#N/A	#N/A	#N/A	#N/A	#N/A	#N/A	#N/A	4.22236	6.25421	4.45709	5.27043	4.86064	4.40696	5.20342	3.5357	4.86755	4.06569	4.0746	3.59921	3.88516	4.55526	1.91644	5.07329	4.52189	#N/A	#N/A	#N/A	#N/A	#N/A	#N/A	#N/A	#N/A	#N/A	#N/A	#N/A	#N/A	19	ENSG00000109466	KLHL2	protein_coding	kelch like family member 2 [Source:HGNC Symbol;Acc:HGNC:6353]
OVCH1-AS1	#N/A	#N/A	#N/A	#N/A	#N/A	#N/A	#N/A	#N/A	#N/A	0.966104	#N/A	#N/A	#N/A	#N/A	#N/A	0.634759	#N/A	#N/A	#N/A	#N/A	#N/A	#N/A	#N/A	#N/A	#N/A	#N/A	#N/A	#N/A	#N/A	#N/A	#N/A	#N/A	#N/A	0.69364	1.76579	1.05529	2.21941	1.92374	2.86249	2.458	2.02299	1.58304	2.50272	2.6049	4.00484	2.3598	2.11929	2.72992	#N/A	2.9706	1.83672	#N/A	#N/A	#N/A	#N/A	#N/A	#N/A	#N/A	#N/A	#N/A	#N/A	#N/A	#N/A	19	ENSG00000257599	OVCH1-AS1	lncRNA	OVCH1 antisense RNA 1 [Source:HGNC Symbol;Acc:HGNC:44484]
PNPLA6	#N/A	#N/A	#N/A	#N/A	#N/A	#N/A	#N/A	#N/A	#N/A	0.877467	2.25679	#N/A	#N/A	#N/A	#N/A	#N/A	#N/A	#N/A	#N/A	#N/A	#N/A	#N/A	#N/A	#N/A	#N/A	#N/A	#N/A	#N/A	#N/A	#N/A	#N/A	#N/A	#N/A	#N/A	1.34058	2.31584	1.27404	1.43296	1.15308	1.30847	1.33219	1.6711	1.06455	0.9805	1.26795	1.7106	1.23926	1.57862	1.43601	1.04669	1.51437	#N/A	#N/A	#N/A	#N/A	#N/A	#N/A	#N/A	#N/A	#N/A	#N/A	#N/A	#N/A	19	ENSG00000032444	PNPLA6	protein_coding	patatin like phospholipase domain containing 6 [Source:HGNC Symbol;Acc:HGNC:16268]
ZNF26	#N/A	#N/A	#N/A	#N/A	#N/A	#N/A	#N/A	#N/A	#N/A	0.73485	#N/A	#N/A	0.693975	#N/A	#N/A	#N/A	#N/A	#N/A	#N/A	#N/A	#N/A	#N/A	#N/A	#N/A	#N/A	#N/A	#N/A	#N/A	#N/A	#N/A	#N/A	#N/A	#N/A	#N/A	0.842749	#N/A	0.809543	0.830931	1.04786	0.789656	0.794029	1.06038	0.841078	0.785044	1.10827	1.71505	0.898611	0.901451	1.24823	0.97157	0.94053	#N/A	#N/A	#N/A	#N/A	#N/A	#N/A	#N/A	#N/A	#N/A	0.820276	#N/A	#N/A	19	ENSG00000198393	ZNF26	protein_coding	zinc finger protein 26 [Source:HGNC Symbol;Acc:HGNC:13053]
CCNDBP1	#N/A	#N/A	#N/A	#N/A	#N/A	#N/A	#N/A	#N/A	#N/A	0.789305	#N/A	#N/A	#N/A	#N/A	#N/A	#N/A	#N/A	#N/A	#N/A	#N/A	#N/A	#N/A	#N/A	#N/A	#N/A	#N/A	#N/A	#N/A	#N/A	#N/A	#N/A	#N/A	1.15569	#N/A	1.04118	#N/A	1.8663	1.52172	1.77714	1.54921	1.22113	0.884281	1.31295	0.926974	1.31665	1.88733	1.17554	0.970468	0.998171	1.10378	1.24003	#N/A	#N/A	#N/A	#N/A	#N/A	#N/A	1.5383	#N/A	#N/A	#N/A	#N/A	#N/A	19	ENSG00000166946	CCNDBP1	protein_coding	cyclin D1 binding protein 1 [Source:HGNC Symbol;Acc:HGNC:1587]
#270055	#N/A	#N/A	#N/A	#N/A	#N/A	#N/A	#N/A	#N/A	#N/A	1.02853	#N/A	#N/A	#N/A	#N/A	#N/A	#N/A	#N/A	#N/A	#N/A	#N/A	#N/A	#N/A	#N/A	#N/A	#N/A	#N/A	#N/A	#N/A	#N/A	#N/A	#N/A	#N/A	0.900718	#N/A	1.63767	#N/A	1.3007	1.28571	1.01502	1.28867	1.31785	1.04792	1.24933	1.59802	1.34269	1.90559	1.34433	1.38866	2.35566	1.35778	1.29577	#N/A	#N/A	#N/A	#N/A	#N/A	0.457393	#N/A	#N/A	#N/A	#N/A	#N/A	#N/A	19	ENSG00000270055		lncRNA	novel transcript
STING1#184584	#N/A	#N/A	#N/A	#N/A	#N/A	#N/A	#N/A	#N/A	#N/A	1.07622	#N/A	#N/A	#N/A	#N/A	#N/A	#N/A	#N/A	#N/A	#N/A	#N/A	#N/A	#N/A	#N/A	#N/A	#N/A	#N/A	#N/A	#N/A	#N/A	#N/A	0.917303	#N/A	#N/A	#N/A	9.52586	3.3524	9.63091	6.97616	6.02437	7.51713	9.69078	5.76004	9.47037	5.19499	7.78788	5.75102	8.44551	7.66632	1.71971	6.0645	7.29992	#N/A	#N/A	#N/A	#N/A	#N/A	#N/A	#N/A	#N/A	#N/A	#N/A	#N/A	#N/A	19	ENSG00000184584	STING1	protein_coding	stimulator of interferon response cGAMP interactor 1 [Source:HGNC Symbol;Acc:HGNC:27962]
ANP32B	#N/A	#N/A	#N/A	#N/A	#N/A	#N/A	#N/A	#N/A	#N/A	0.714539	1.45047	#N/A	#N/A	#N/A	#N/A	#N/A	#N/A	#N/A	#N/A	#N/A	#N/A	#N/A	#N/A	#N/A	#N/A	#N/A	#N/A	0.934572	#N/A	#N/A	#N/A	#N/A	#N/A	#N/A	0.892512	#N/A	1.30081	1.02646	1.06098	1.08469	0.849476	1.12819	0.78244	0.987444	0.750846	1.18037	0.704024	1.02232	0.926303	0.800179	0.661117	#N/A	#N/A	#N/A	#N/A	#N/A	#N/A	#N/A	#N/A	#N/A	#N/A	#N/A	#N/A	19	ENSG00000136938	ANP32B	protein_coding	acidic nuclear phosphoprotein 32 family member B [Source:HGNC Symbol;Acc:HGNC:16677]
MCM7	#N/A	#N/A	#N/A	#N/A	1.50129	#N/A	#N/A	#N/A	#N/A	0.87007	0.574936	#N/A	#N/A	#N/A	#N/A	#N/A	#N/A	#N/A	#N/A	#N/A	#N/A	#N/A	#N/A	#N/A	#N/A	#N/A	#N/A	#N/A	#N/A	#N/A	#N/A	#N/A	#N/A	#N/A	1.32147	#N/A	1.45373	1.21548	1.05677	0.944135	1.19487	1.0711	1.00479	1.01915	1.09015	2.23931	1.13877	1.3911	0.862184	0.974416	1.65697	#N/A	#N/A	#N/A	#N/A	#N/A	#N/A	#N/A	#N/A	#N/A	#N/A	#N/A	#N/A	19	ENSG00000166508	MCM7	protein_coding	minichromosome maintenance complex component 7 [Source:HGNC Symbol;Acc:HGNC:6950]
SGK2	#N/A	#N/A	#N/A	#N/A	#N/A	0.223688	#N/A	#N/A	#N/A	1.18528	#N/A	#N/A	#N/A	#N/A	#N/A	#N/A	#N/A	#N/A	#N/A	#N/A	#N/A	#N/A	#N/A	#N/A	#N/A	#N/A	#N/A	#N/A	#N/A	#N/A	#N/A	#N/A	#N/A	#N/A	3.64865	0.142183	2.65659	3.35551	2.9821	2.80499	3.18435	1.26975	3.44945	2.10923	1.18954	0.483738	3.00253	3.04766	#N/A	2.82825	2.95493	#N/A	#N/A	#N/A	#N/A	#N/A	#N/A	#N/A	#N/A	#N/A	#N/A	#N/A	0.175724	19	ENSG00000101049	SGK2	protein_coding	serum/glucocorticoid regulated kinase 2 [Source:HGNC Symbol;Acc:HGNC:13900]
GNB2	#N/A	#N/A	#N/A	#N/A	#N/A	#N/A	#N/A	#N/A	#N/A	0.95102	#N/A	#N/A	#N/A	#N/A	#N/A	#N/A	#N/A	#N/A	#N/A	#N/A	#N/A	#N/A	#N/A	#N/A	#N/A	#N/A	#N/A	#N/A	#N/A	#N/A	#N/A	#N/A	#N/A	0.151767	0.420906	0.140497	0.740786	0.415218	4.95031	4.80035	8.09276	0.383978	0.794105	1.01224	0.880202	0.272827	0.774568	0.40878	0.314199	0.39383	4.80934	#N/A	#N/A	#N/A	#N/A	#N/A	#N/A	#N/A	#N/A	#N/A	#N/A	#N/A	#N/A	19	ENSG00000172354	GNB2	protein_coding	G protein subunit beta 2 [Source:HGNC Symbol;Acc:HGNC:4398]
MTMR9#104643	#N/A	#N/A	#N/A	#N/A	#N/A	#N/A	#N/A	#N/A	#N/A	0.659288	#N/A	#N/A	#N/A	#N/A	#N/A	#N/A	#N/A	#N/A	#N/A	#N/A	#N/A	#N/A	#N/A	#N/A	#N/A	#N/A	#N/A	#N/A	#N/A	#N/A	#N/A	#N/A	#N/A	#N/A	0.671267	1.30347	0.922567	0.716914	0.759119	0.56304	0.709676	1.04602	0.715632	0.624471	0.79076	0.917943	0.810717	0.642299	0.887426	0.654376	0.678792	#N/A	#N/A	#N/A	#N/A	#N/A	#N/A	#N/A	#N/A	#N/A	#N/A	1.12809	#N/A	19	ENSG00000104643	MTMR9	protein_coding	myotubularin related protein 9 [Source:HGNC Symbol;Acc:HGNC:14596]
EFHD2	#N/A	#N/A	#N/A	#N/A	#N/A	#N/A	#N/A	#N/A	#N/A	0.670636	#N/A	#N/A	#N/A	#N/A	#N/A	#N/A	#N/A	#N/A	#N/A	#N/A	#N/A	#N/A	#N/A	#N/A	#N/A	#N/A	#N/A	#N/A	#N/A	#N/A	0.635688	#N/A	#N/A	0.123528	0.350036	0.144783	0.3862	0.389766	4.35007	0.861592	0.333673	0.2627	5.97025	0.456655	0.396001	0.282014	4.76674	0.650225	#N/A	0.395193	0.426877	#N/A	#N/A	#N/A	#N/A	#N/A	#N/A	#N/A	#N/A	#N/A	#N/A	#N/A	#N/A	19	ENSG00000142634	EFHD2	protein_coding	EF-hand domain family member D2 [Source:HGNC Symbol;Acc:HGNC:28670]
UBE2I	#N/A	#N/A	#N/A	#N/A	#N/A	#N/A	#N/A	#N/A	#N/A	0.686565	1.27308	#N/A	#N/A	#N/A	#N/A	#N/A	#N/A	#N/A	#N/A	#N/A	#N/A	#N/A	#N/A	#N/A	#N/A	#N/A	#N/A	#N/A	#N/A	#N/A	#N/A	#N/A	#N/A	#N/A	1.18397	0.880754	1.58887	1.15313	1.08286	1.19305	1.19283	1.07109	0.989548	1.09365	1.05503	1.28926	0.927286	1.20626	1.39537	0.950016	1.08278	#N/A	#N/A	#N/A	#N/A	#N/A	#N/A	#N/A	#N/A	#N/A	#N/A	#N/A	#N/A	19	ENSG00000103275	UBE2I	protein_coding	ubiquitin conjugating enzyme E2 I [Source:HGNC Symbol;Acc:HGNC:12485]
SP140L	#N/A	#N/A	#N/A	#N/A	#N/A	#N/A	#N/A	#N/A	#N/A	0.742977	#N/A	#N/A	#N/A	#N/A	#N/A	#N/A	#N/A	#N/A	#N/A	#N/A	#N/A	#N/A	0.685131	#N/A	#N/A	#N/A	#N/A	#N/A	#N/A	#N/A	#N/A	#N/A	#N/A	#N/A	2.62062	2.94321	2.15681	2.28499	2.44906	2.22944	1.9118	1.52684	2.17596	3.01055	1.97239	1.89959	1.59685	1.91727	1.11125	1.99001	1.91069	#N/A	#N/A	#N/A	#N/A	#N/A	#N/A	#N/A	#N/A	#N/A	#N/A	#N/A	#N/A	19	ENSG00000185404	SP140L	protein_coding	SP140 nuclear body protein like [Source:HGNC Symbol;Acc:HGNC:25105]
DPY19L1	#N/A	#N/A	#N/A	#N/A	#N/A	#N/A	#N/A	#N/A	#N/A	0.661845	#N/A	#N/A	#N/A	#N/A	#N/A	#N/A	#N/A	#N/A	#N/A	#N/A	#N/A	#N/A	#N/A	#N/A	#N/A	#N/A	#N/A	#N/A	#N/A	#N/A	#N/A	#N/A	#N/A	#N/A	2.649	3.36722	2.76182	2.93656	2.73008	3.25179	2.99967	2.27469	2.4533	2.14725	1.69441	2.32231	1.7246	2.48912	#N/A	1.80087	3.0297	#N/A	#N/A	#N/A	#N/A	#N/A	#N/A	1.35509	#N/A	#N/A	0.83556	#N/A	#N/A	19	ENSG00000173852	DPY19L1	protein_coding	dpy-19 like C-mannosyltransferase 1 [Source:HGNC Symbol;Acc:HGNC:22205]
TMEM170A	#N/A	#N/A	#N/A	#N/A	#N/A	#N/A	#N/A	#N/A	#N/A	0.875919	#N/A	#N/A	#N/A	#N/A	#N/A	#N/A	#N/A	#N/A	#N/A	#N/A	#N/A	#N/A	#N/A	#N/A	#N/A	#N/A	#N/A	#N/A	#N/A	#N/A	0.796767	#N/A	#N/A	1.18696	1.3779	#N/A	2.08267	1.541	1.99281	1.5709	1.41004	1.48938	1.31688	1.79588	1.19133	3.25738	1.2762	1.46734	1.58726	1.54997	1.16998	#N/A	#N/A	#N/A	#N/A	#N/A	#N/A	#N/A	#N/A	#N/A	#N/A	#N/A	#N/A	19	ENSG00000166822	TMEM170A	protein_coding	transmembrane protein 170A [Source:HGNC Symbol;Acc:HGNC:29577]
FAM66A	#N/A	#N/A	#N/A	#N/A	#N/A	#N/A	#N/A	#N/A	#N/A	0.106103	#N/A	#N/A	#N/A	#N/A	#N/A	#N/A	#N/A	#N/A	#N/A	#N/A	#N/A	#N/A	#N/A	#N/A	#N/A	#N/A	0.136267	0.123518	0.122728	#N/A	#N/A	#N/A	#N/A	#N/A	0.305871	#N/A	0.187529	0.386222	0.323118	0.209821	1.25519	0.104889	1.36853	0.08159	0.0992673	#N/A	1.08746	0.463041	0.117462	0.15084	0.399818	#N/A	#N/A	#N/A	#N/A	#N/A	#N/A	#N/A	#N/A	#N/A	#N/A	#N/A	#N/A	19	ENSG00000227888	FAM66A	lncRNA	family with sequence similarity 66 member A [Source:HGNC Symbol;Acc:HGNC:30444]
TMED8	#N/A	#N/A	#N/A	#N/A	#N/A	1.61433	#N/A	#N/A	#N/A	0.752161	2.64978	#N/A	#N/A	#N/A	#N/A	#N/A	#N/A	#N/A	#N/A	#N/A	#N/A	#N/A	#N/A	#N/A	#N/A	#N/A	#N/A	#N/A	#N/A	1.18371	#N/A	#N/A	#N/A	#N/A	0.756939	#N/A	1.24438	0.932585	0.639915	1.01989	0.870703	0.981884	0.615488	0.773618	0.69682	1.72307	0.767083	0.694618	#N/A	0.744777	1.0355	#N/A	#N/A	#N/A	#N/A	#N/A	#N/A	#N/A	#N/A	#N/A	#N/A	#N/A	#N/A	19	ENSG00000100580	TMED8	protein_coding	transmembrane p24 trafficking protein family member 8 [Source:HGNC Symbol;Acc:HGNC:18633]
HNRNPA0	#N/A	#N/A	#N/A	#N/A	0.844138	#N/A	#N/A	#N/A	#N/A	1.08407	0.286128	#N/A	#N/A	#N/A	#N/A	#N/A	#N/A	#N/A	#N/A	#N/A	#N/A	#N/A	#N/A	#N/A	#N/A	0.330417	#N/A	#N/A	#N/A	#N/A	#N/A	#N/A	#N/A	#N/A	1.19851	0.251853	2.87678	1.14844	2.297	1.57303	1.47206	1.12	2.21546	1.54228	2.16593	1.07694	1.78031	2.20718	#N/A	2.4961	#N/A	#N/A	#N/A	#N/A	#N/A	#N/A	#N/A	#N/A	#N/A	#N/A	#N/A	#N/A	#N/A	19	ENSG00000177733	HNRNPA0	protein_coding	heterogeneous nuclear ribonucleoprotein A0 [Source:HGNC Symbol;Acc:HGNC:5030]
AKAP17A	#N/A	#N/A	#N/A	#N/A	#N/A	#N/A	#N/A	#N/A	#N/A	0.630626	#N/A	#N/A	#N/A	#N/A	#N/A	#N/A	#N/A	#N/A	#N/A	#N/A	#N/A	#N/A	0.675427	#N/A	#N/A	#N/A	#N/A	#N/A	#N/A	#N/A	#N/A	#N/A	#N/A	#N/A	1.05265	#N/A	0.594713	0.882661	#N/A	0.697567	0.773097	0.81803	0.662461	0.520317	0.691432	1.62902	0.789739	1.06636	1.88721	0.817987	0.836185	#N/A	#N/A	#N/A	#N/A	1.22408	#N/A	#N/A	#N/A	#N/A	1.01373	#N/A	#N/A	19	ENSG00000197976	AKAP17A	protein_coding	A-kinase anchoring protein 17A [Source:HGNC Symbol;Acc:HGNC:18783]
MTA1	#N/A	#N/A	#N/A	#N/A	#N/A	#N/A	#N/A	#N/A	#N/A	0.661454	1.226	#N/A	#N/A	#N/A	#N/A	#N/A	#N/A	#N/A	#N/A	#N/A	#N/A	#N/A	#N/A	#N/A	#N/A	#N/A	#N/A	#N/A	#N/A	#N/A	#N/A	#N/A	#N/A	#N/A	1.02686	1.21412	0.737954	0.713435	0.783385	0.526157	0.579879	1.18577	0.659038	0.886892	0.842538	1.01146	0.78401	0.836509	1.89622	0.845154	0.621715	#N/A	#N/A	#N/A	#N/A	#N/A	#N/A	#N/A	#N/A	#N/A	#N/A	#N/A	#N/A	19	ENSG00000182979	MTA1	protein_coding	metastasis associated 1 [Source:HGNC Symbol;Acc:HGNC:7410]
C1QTNF1-AS1	#N/A	#N/A	#N/A	#N/A	#N/A	#N/A	#N/A	#N/A	#N/A	0.108664	#N/A	#N/A	#N/A	#N/A	#N/A	#N/A	#N/A	#N/A	#N/A	#N/A	#N/A	#N/A	0.0431765	#N/A	#N/A	#N/A	0.137435	#N/A	#N/A	#N/A	#N/A	#N/A	#N/A	#N/A	0.207204	#N/A	0.200168	0.210382	0.20557	0.170955	0.241846	0.184958	0.471453	0.19311	0.184261	0.159829	0.210283	0.200735	0.13952	0.202312	0.191469	#N/A	#N/A	#N/A	#N/A	#N/A	#N/A	#N/A	#N/A	#N/A	#N/A	#N/A	#N/A	19	ENSG00000265096	C1QTNF1-AS1	lncRNA	C1QTNF1 antisense RNA 1 [Source:HGNC Symbol;Acc:HGNC:44351]
SRM	#N/A	#N/A	0.206796	#N/A	0.169681	0.163826	0.147351	#N/A	#N/A	0.146615	#N/A	#N/A	#N/A	#N/A	#N/A	#N/A	#N/A	#N/A	#N/A	#N/A	#N/A	#N/A	#N/A	#N/A	#N/A	#N/A	#N/A	#N/A	#N/A	#N/A	#N/A	#N/A	#N/A	#N/A	0.419943	#N/A	0.401293	0.435611	0.40651	0.393147	2.29147	0.28818	1.79523	0.325283	0.201728	#N/A	1.01587	0.710812	#N/A	0.848457	0.763261	#N/A	#N/A	#N/A	#N/A	#N/A	#N/A	#N/A	#N/A	#N/A	#N/A	#N/A	#N/A	19	ENSG00000116649	SRM	protein_coding	spermidine synthase [Source:HGNC Symbol;Acc:HGNC:11296]
VWA2	#N/A	#N/A	0.686289	#N/A	#N/A	0.187579	#N/A	#N/A	#N/A	0.478192	#N/A	#N/A	#N/A	#N/A	#N/A	0.0294798	#N/A	#N/A	#N/A	#N/A	#N/A	0.0214461	#N/A	#N/A	#N/A	#N/A	#N/A	0.165966	0.168911	#N/A	#N/A	#N/A	#N/A	#N/A	#N/A	#N/A	0.945871	#N/A	1.1356	0.785917	#N/A	#N/A	2.51221	0.830474	0.235536	#N/A	2.11299	1.19793	#N/A	2.28454	1.74243	#N/A	#N/A	#N/A	0.1572	#N/A	#N/A	0.105003	#N/A	#N/A	#N/A	#N/A	#N/A	19	ENSG00000165816	VWA2	protein_coding	von Willebrand factor A domain containing 2 [Source:HGNC Symbol;Acc:HGNC:24709]
ZNF598	#N/A	#N/A	#N/A	#N/A	#N/A	#N/A	#N/A	#N/A	#N/A	0.911949	#N/A	#N/A	#N/A	0.700287	#N/A	#N/A	#N/A	#N/A	#N/A	#N/A	#N/A	#N/A	#N/A	#N/A	#N/A	#N/A	#N/A	#N/A	#N/A	#N/A	#N/A	#N/A	#N/A	#N/A	1.23241	#N/A	1.46929	1.28833	1.42265	1.33115	1.06517	1.05488	0.994968	1.07562	0.817567	1.41356	1.02132	1.01374	1.18125	0.984304	1.22595	#N/A	#N/A	#N/A	1.40197	#N/A	#N/A	#N/A	#N/A	#N/A	#N/A	#N/A	#N/A	19	ENSG00000167962	ZNF598	protein_coding	zinc finger protein 598, E3 ubiquitin ligase [Source:HGNC Symbol;Acc:HGNC:28079]
CHKB	#N/A	#N/A	#N/A	#N/A	#N/A	#N/A	#N/A	#N/A	#N/A	0.598256	#N/A	#N/A	#N/A	#N/A	#N/A	#N/A	#N/A	#N/A	#N/A	#N/A	#N/A	#N/A	#N/A	#N/A	#N/A	#N/A	#N/A	#N/A	#N/A	#N/A	0.516003	#N/A	#N/A	#N/A	0.636041	#N/A	0.649619	0.770566	0.569701	0.678474	0.699214	0.794177	0.700249	0.632348	0.866136	1.12243	0.877382	0.84722	1.82089	0.706396	0.686303	#N/A	#N/A	#N/A	#N/A	1.05088	#N/A	#N/A	#N/A	#N/A	#N/A	#N/A	#N/A	19	ENSG00000100288	CHKB	protein_coding	choline kinase beta [Source:HGNC Symbol;Acc:HGNC:1938]
TCTA	#N/A	#N/A	0.665629	0.854155	#N/A	#N/A	1.85149	#N/A	#N/A	0.776721	1.37352	#N/A	#N/A	#N/A	#N/A	#N/A	#N/A	#N/A	#N/A	#N/A	#N/A	#N/A	#N/A	#N/A	#N/A	#N/A	1.74709	#N/A	#N/A	#N/A	#N/A	#N/A	#N/A	#N/A	0.503587	#N/A	0.878411	0.752931	#N/A	0.596584	0.622347	0.852415	0.513265	#N/A	#N/A	#N/A	0.546486	0.692431	#N/A	#N/A	0.651454	#N/A	#N/A	#N/A	#N/A	1.50321	#N/A	#N/A	1.45372	#N/A	1.26882	#N/A	#N/A	19	ENSG00000145022	TCTA	protein_coding	T cell leukemia translocation altered [Source:HGNC Symbol;Acc:HGNC:11692]
JADE2	#N/A	#N/A	#N/A	#N/A	#N/A	#N/A	#N/A	#N/A	#N/A	0.6321	#N/A	#N/A	#N/A	#N/A	#N/A	#N/A	#N/A	#N/A	#N/A	#N/A	#N/A	#N/A	#N/A	#N/A	#N/A	#N/A	0.816306	#N/A	#N/A	#N/A	0.756844	#N/A	#N/A	1.19695	1.60965	#N/A	1.0003	1.33683	0.991974	1.53157	1.48095	1.41866	1.09436	1.01149	1.11682	1.55707	1.02331	1.33923	#N/A	0.650956	1.90731	#N/A	#N/A	#N/A	#N/A	#N/A	#N/A	#N/A	#N/A	#N/A	#N/A	#N/A	#N/A	19	ENSG00000043143	JADE2	protein_coding	jade family PHD finger 2 [Source:HGNC Symbol;Acc:HGNC:22984]
#277283	#N/A	#N/A	1.46811	#N/A	#N/A	#N/A	#N/A	#N/A	#N/A	1.21154	#N/A	#N/A	#N/A	#N/A	#N/A	#N/A	#N/A	#N/A	#N/A	#N/A	#N/A	#N/A	#N/A	#N/A	#N/A	0.26224	#N/A	#N/A	#N/A	#N/A	#N/A	#N/A	#N/A	#N/A	1.71773	#N/A	1.59011	1.18891	1.13833	1.04486	1.27754	1.14058	1.11868	1.73013	1.84901	#N/A	1.28756	1.49422	#N/A	1.42906	0.980297	#N/A	#N/A	#N/A	#N/A	#N/A	#N/A	#N/A	#N/A	#N/A	0.322204	0.336114	#N/A	19	ENSG00000277283		lncRNA	novel transcript, antisense to RAB35
PBLD	#N/A	#N/A	0.926047	#N/A	1.15963	0.875653	0.665628	#N/A	#N/A	1.0515	#N/A	#N/A	#N/A	#N/A	#N/A	#N/A	#N/A	#N/A	#N/A	#N/A	#N/A	#N/A	#N/A	#N/A	#N/A	#N/A	#N/A	#N/A	#N/A	#N/A	#N/A	#N/A	#N/A	#N/A	1.219	0.507706	1.60095	1.01089	1.74284	1.13043	1.14074	#N/A	1.6484	1.41833	1.97119	#N/A	1.26643	1.55793	#N/A	2.02153	1.00505	#N/A	#N/A	#N/A	#N/A	#N/A	#N/A	#N/A	#N/A	#N/A	#N/A	#N/A	#N/A	19	ENSG00000108187	PBLD	protein_coding	phenazine biosynthesis like protein domain containing [Source:HGNC Symbol;Acc:HGNC:23301]
TRAFD1	#N/A	#N/A	#N/A	#N/A	#N/A	#N/A	#N/A	#N/A	#N/A	0.636388	#N/A	#N/A	#N/A	#N/A	#N/A	#N/A	#N/A	#N/A	#N/A	#N/A	#N/A	#N/A	#N/A	#N/A	#N/A	#N/A	#N/A	#N/A	#N/A	#N/A	0.612939	#N/A	0.767901	#N/A	0.712994	#N/A	0.845606	0.752551	0.778086	0.68825	0.671748	#N/A	0.913732	0.902207	1.34798	0.912696	0.709827	0.812279	#N/A	0.944605	#N/A	#N/A	#N/A	#N/A	#N/A	#N/A	#N/A	1.35802	#N/A	0.598588	0.945081	#N/A	#N/A	19	ENSG00000135148	TRAFD1	protein_coding	TRAF-type zinc finger domain containing 1 [Source:HGNC Symbol;Acc:HGNC:24808]
CATSPERG	#N/A	#N/A	#N/A	#N/A	#N/A	#N/A	#N/A	#N/A	#N/A	0.871667	#N/A	#N/A	#N/A	#N/A	#N/A	#N/A	#N/A	#N/A	#N/A	#N/A	#N/A	#N/A	#N/A	#N/A	#N/A	#N/A	#N/A	#N/A	#N/A	#N/A	#N/A	0.716799	#N/A	#N/A	1.90304	1.40382	1.23895	1.90355	1.86945	1.66973	2.04652	2.76335	1.58716	1.68518	2.25799	3.58193	1.87252	2.04239	2.19207	1.17116	2.17565	#N/A	#N/A	#N/A	#N/A	#N/A	#N/A	#N/A	#N/A	#N/A	#N/A	#N/A	#N/A	19	ENSG00000099338	CATSPERG	protein_coding	cation channel sperm associated auxiliary subunit gamma [Source:HGNC Symbol;Acc:HGNC:25243]
B3GALT4#235863	#N/A	#N/A	#N/A	#N/A	#N/A	#N/A	#N/A	#N/A	#N/A	0.990212	0.359154	#N/A	#N/A	#N/A	#N/A	#N/A	#N/A	#N/A	#N/A	#N/A	#N/A	#N/A	#N/A	#N/A	#N/A	#N/A	#N/A	#N/A	#N/A	#N/A	#N/A	#N/A	#N/A	#N/A	1.9851	0.676954	2.41585	2.00789	2.41474	2.52031	2.69947	3.55946	2.16349	2.29986	2.06465	1.53486	1.93062	2.2457	0.643836	2.25655	2.89948	#N/A	#N/A	#N/A	#N/A	#N/A	#N/A	#N/A	#N/A	#N/A	#N/A	#N/A	#N/A	19	ENSG00000235863	B3GALT4	protein_coding	beta-1,3-galactosyltransferase 4 [Source:HGNC Symbol;Acc:HGNC:919]
#254777	#N/A	#N/A	#N/A	#N/A	#N/A	0.162164	#N/A	#N/A	#N/A	0.347357	#N/A	#N/A	#N/A	#N/A	#N/A	#N/A	#N/A	#N/A	#N/A	#N/A	#N/A	#N/A	#N/A	#N/A	#N/A	#N/A	#N/A	0.155836	0.164232	#N/A	#N/A	#N/A	#N/A	#N/A	0.322191	#N/A	1.09545	0.340774	1.49116	1.50633	3.29396	#N/A	3.26646	0.32223	0.23894	#N/A	2.35134	1.96555	#N/A	1.61562	0.26564	0.379741	#N/A	#N/A	#N/A	#N/A	#N/A	#N/A	#N/A	#N/A	0.131341	#N/A	#N/A	19	ENSG00000254777		lncRNA	novel transcript
C11orf68	#N/A	#N/A	0.136955	#N/A	#N/A	#N/A	#N/A	#N/A	#N/A	0.127304	#N/A	#N/A	0.108117	#N/A	#N/A	#N/A	#N/A	#N/A	#N/A	#N/A	#N/A	#N/A	#N/A	#N/A	#N/A	#N/A	#N/A	#N/A	#N/A	#N/A	#N/A	#N/A	#N/A	#N/A	0.271167	#N/A	0.555529	0.296216	0.62219	0.375103	1.78158	0.191175	1.96887	0.159634	0.177245	0.153979	0.401377	0.386036	0.160754	0.294188	0.441029	#N/A	#N/A	#N/A	#N/A	#N/A	#N/A	#N/A	#N/A	#N/A	#N/A	#N/A	#N/A	19	ENSG00000175573	C11orf68	protein_coding	chromosome 11 open reading frame 68 [Source:HGNC Symbol;Acc:HGNC:28801]
OCLN#197822	#N/A	#N/A	#N/A	#N/A	#N/A	#N/A	#N/A	#N/A	#N/A	0.936676	0.281657	#N/A	#N/A	#N/A	#N/A	#N/A	#N/A	#N/A	#N/A	#N/A	#N/A	#N/A	#N/A	#N/A	#N/A	0.28012	#N/A	#N/A	#N/A	#N/A	#N/A	#N/A	#N/A	#N/A	2.29679	#N/A	2.78931	2.26843	3.02616	2.29428	2.87998	2.38123	2.75533	1.8393	2.30981	1.05579	2.63713	2.26206	0.505543	2.23464	2.59321	#N/A	#N/A	#N/A	#N/A	#N/A	#N/A	#N/A	#N/A	#N/A	#N/A	#N/A	#N/A	19	ENSG00000197822	OCLN	protein_coding	occludin [Source:HGNC Symbol;Acc:HGNC:8104]
MYO15A	#N/A	#N/A	#N/A	#N/A	#N/A	#N/A	#N/A	#N/A	#N/A	1.02292	#N/A	#N/A	#N/A	#N/A	#N/A	#N/A	#N/A	#N/A	#N/A	#N/A	#N/A	#N/A	#N/A	#N/A	#N/A	0.205092	#N/A	#N/A	0.378852	#N/A	#N/A	#N/A	#N/A	#N/A	1.82073	#N/A	#N/A	1.63684	1.53437	2.03405	1.7863	1.14338	1.36832	1.60064	1.50462	0.521132	1.23435	1.82902	#N/A	1.50764	2.33681	#N/A	#N/A	#N/A	#N/A	#N/A	#N/A	#N/A	#N/A	#N/A	#N/A	0.369558	0.233197	19	ENSG00000091536	MYO15A	protein_coding	myosin XVA [Source:HGNC Symbol;Acc:HGNC:7594]
TOX2	#N/A	#N/A	0.919321	#N/A	#N/A	#N/A	#N/A	#N/A	#N/A	0.635929	#N/A	#N/A	#N/A	#N/A	#N/A	#N/A	#N/A	#N/A	#N/A	#N/A	#N/A	#N/A	#N/A	#N/A	#N/A	#N/A	#N/A	#N/A	#N/A	#N/A	1.02135	#N/A	#N/A	#N/A	2.2334	0.127944	1.19983	1.76741	1.42598	2.13184	1.76511	1.29905	#N/A	0.585996	0.909008	#N/A	0.716069	1.17684	#N/A	0.845367	1.70956	1.25686	#N/A	#N/A	0.181849	#N/A	#N/A	#N/A	#N/A	#N/A	#N/A	#N/A	#N/A	19	ENSG00000124191	TOX2	protein_coding	TOX high mobility group box family member 2 [Source:HGNC Symbol;Acc:HGNC:16095]
PLEKHO2	#N/A	#N/A	#N/A	#N/A	#N/A	#N/A	#N/A	#N/A	#N/A	1.04609	#N/A	#N/A	#N/A	#N/A	#N/A	#N/A	#N/A	0.119755	#N/A	#N/A	#N/A	#N/A	#N/A	#N/A	#N/A	#N/A	#N/A	#N/A	#N/A	#N/A	#N/A	#N/A	#N/A	#N/A	6.08752	0.428207	4.35312	5.71464	6.06359	5.2392	8.42681	3.64056	7.37246	5.39585	4.0655	1.14186	6.22113	6.57352	0.586535	6.57865	6.88784	#N/A	#N/A	#N/A	#N/A	#N/A	#N/A	#N/A	#N/A	#N/A	#N/A	#N/A	#N/A	19	ENSG00000241839	PLEKHO2	protein_coding	pleckstrin homology domain containing O2 [Source:HGNC Symbol;Acc:HGNC:30026]
PRICKLE2-AS3	#N/A	#N/A	#N/A	#N/A	#N/A	#N/A	#N/A	#N/A	#N/A	0.446254	#N/A	#N/A	#N/A	#N/A	#N/A	#N/A	#N/A	#N/A	#N/A	#N/A	#N/A	#N/A	#N/A	#N/A	#N/A	#N/A	0.203535	0.178704	0.184602	#N/A	#N/A	#N/A	#N/A	#N/A	0.701401	#N/A	0.403048	0.467096	3.14361	0.719124	6.04109	0.279967	7.07118	0.263911	0.256711	0.222498	0.339947	0.467134	#N/A	0.788759	0.501171	#N/A	#N/A	#N/A	#N/A	#N/A	#N/A	#N/A	#N/A	#N/A	#N/A	#N/A	#N/A	19	ENSG00000226017	PRICKLE2-AS3	lncRNA	PRICKLE2 antisense RNA 3 [Source:HGNC Symbol;Acc:HGNC:40918]
HMGN4	#N/A	#N/A	#N/A	0.869297	#N/A	#N/A	#N/A	#N/A	#N/A	0.657371	2.03726	1.77636	#N/A	#N/A	#N/A	#N/A	#N/A	#N/A	#N/A	#N/A	#N/A	#N/A	#N/A	#N/A	#N/A	#N/A	#N/A	#N/A	#N/A	#N/A	#N/A	#N/A	#N/A	#N/A	1.1696	1.47269	2.06086	1.04382	2.04414	1.27074	0.920024	#N/A	1.46535	1.22872	1.25054	1.04464	1.26043	1.27132	#N/A	1.3818	0.958399	#N/A	#N/A	#N/A	#N/A	#N/A	#N/A	#N/A	#N/A	#N/A	#N/A	#N/A	#N/A	19	ENSG00000182952	HMGN4	protein_coding	high mobility group nucleosomal binding domain 4 [Source:HGNC Symbol;Acc:HGNC:4989]
AMPD2	#N/A	#N/A	0.956736	#N/A	#N/A	#N/A	#N/A	#N/A	#N/A	0.862798	#N/A	#N/A	#N/A	#N/A	#N/A	#N/A	#N/A	#N/A	#N/A	#N/A	#N/A	#N/A	#N/A	#N/A	#N/A	#N/A	#N/A	#N/A	#N/A	#N/A	#N/A	#N/A	#N/A	#N/A	3.98455	0.144298	3.09851	3.53746	3.9708	2.60271	3.57377	1.11641	4.84746	1.99285	0.401423	0.294794	5.09254	3.89061	0.242706	3.90253	2.00463	#N/A	#N/A	#N/A	#N/A	#N/A	#N/A	#N/A	#N/A	#N/A	#N/A	#N/A	#N/A	19	ENSG00000116337	AMPD2	protein_coding	adenosine monophosphate deaminase 2 [Source:HGNC Symbol;Acc:HGNC:469]
#227292	#N/A	#N/A	0.173	#N/A	#N/A	#N/A	#N/A	#N/A	#N/A	0.151476	#N/A	#N/A	#N/A	#N/A	#N/A	#N/A	#N/A	#N/A	#N/A	#N/A	#N/A	#N/A	#N/A	#N/A	#N/A	#N/A	#N/A	#N/A	#N/A	#N/A	#N/A	#N/A	#N/A	#N/A	0.19197	#N/A	0.171047	0.20065	0.211287	0.200716	0.260502	0.156612	0.230684	0.169516	0.15839	0.120959	0.191148	0.199503	#N/A	0.199106	0.2052	0.156876	0.100209	#N/A	#N/A	#N/A	#N/A	#N/A	#N/A	#N/A	#N/A	#N/A	#N/A	19	ENSG00000227292		lncRNA	novel transcript
RNASEH2C	#N/A	#N/A	#N/A	#N/A	#N/A	#N/A	#N/A	#N/A	#N/A	0.797923	0.243957	0.230246	#N/A	#N/A	#N/A	#N/A	#N/A	#N/A	#N/A	#N/A	#N/A	#N/A	#N/A	#N/A	#N/A	#N/A	#N/A	#N/A	#N/A	#N/A	#N/A	#N/A	#N/A	#N/A	3.07099	0.179961	4.28546	2.40988	1.94447	2.49846	2.81583	3.26185	1.7731	1.29069	1.32054	1.39423	1.64105	2.28862	#N/A	1.53255	1.91546	#N/A	#N/A	#N/A	#N/A	#N/A	#N/A	#N/A	#N/A	#N/A	#N/A	#N/A	#N/A	19	ENSG00000172922	RNASEH2C	protein_coding	ribonuclease H2 subunit C [Source:HGNC Symbol;Acc:HGNC:24116]
#271208	#N/A	#N/A	#N/A	0.170283	#N/A	#N/A	#N/A	#N/A	#N/A	0.115466	#N/A	#N/A	#N/A	#N/A	#N/A	#N/A	#N/A	#N/A	#N/A	#N/A	#N/A	#N/A	#N/A	#N/A	#N/A	#N/A	0.146172	#N/A	#N/A	#N/A	0.0985909	#N/A	#N/A	#N/A	0.229397	#N/A	0.231146	0.204756	0.218199	0.213163	0.503248	0.201187	0.267985	0.209959	0.201015	0.167268	0.240684	0.208586	#N/A	0.176593	0.236155	#N/A	#N/A	#N/A	#N/A	#N/A	#N/A	#N/A	#N/A	#N/A	#N/A	#N/A	#N/A	19	ENSG00000271208		lncRNA	novel transcript, sense intronic LAMA4
VSTM5	#N/A	#N/A	#N/A	0.0912029	#N/A	#N/A	#N/A	#N/A	#N/A	0.0416719	#N/A	#N/A	#N/A	#N/A	#N/A	#N/A	#N/A	#N/A	#N/A	#N/A	#N/A	#N/A	#N/A	#N/A	#N/A	0.08129	0.1161	0.103173	0.104633	#N/A	#N/A	#N/A	#N/A	#N/A	0.0887834	#N/A	0.0448252	0.0774146	0.122229	0.0959192	0.123355	0.0865204	0.149813	0.112549	#N/A	#N/A	0.113707	0.11131	#N/A	0.106191	0.0821931	#N/A	#N/A	#N/A	#N/A	#N/A	#N/A	#N/A	#N/A	#N/A	#N/A	#N/A	#N/A	19	ENSG00000214376	VSTM5	protein_coding	V-set and transmembrane domain containing 5 [Source:HGNC Symbol;Acc:HGNC:34443]
ANKRD49	#N/A	#N/A	#N/A	#N/A	#N/A	#N/A	#N/A	#N/A	#N/A	0.736358	#N/A	0.89152	#N/A	#N/A	#N/A	#N/A	#N/A	#N/A	#N/A	#N/A	#N/A	#N/A	#N/A	#N/A	#N/A	#N/A	#N/A	#N/A	#N/A	#N/A	#N/A	#N/A	#N/A	#N/A	1.39735	#N/A	1.6134	1.46598	1.3064	1.28213	1.18993	1.30387	1.07312	1.15554	1.31642	1.47731	1.09105	1.46285	1.79067	1.1146	1.02238	#N/A	#N/A	#N/A	#N/A	1.03276	#N/A	#N/A	#N/A	#N/A	#N/A	#N/A	#N/A	19	ENSG00000168876	ANKRD49	protein_coding	ankyrin repeat domain 49 [Source:HGNC Symbol;Acc:HGNC:25970]
DIDO1	#N/A	#N/A	#N/A	#N/A	#N/A	#N/A	#N/A	#N/A	#N/A	#N/A	1.21285	#N/A	#N/A	#N/A	#N/A	#N/A	#N/A	#N/A	#N/A	#N/A	#N/A	#N/A	#N/A	#N/A	#N/A	0.802663	#N/A	#N/A	#N/A	#N/A	#N/A	#N/A	#N/A	#N/A	0.401602	#N/A	0.399502	0.440422	0.356694	0.466291	0.389057	0.758361	0.286868	0.321001	0.457	0.764381	0.445556	0.574614	1.76137	0.36966	0.396215	#N/A	#N/A	#N/A	#N/A	#N/A	#N/A	0.634405	#N/A	#N/A	#N/A	#N/A	#N/A	19	ENSG00000101191	DIDO1	protein_coding	death inducer-obliterator 1 [Source:HGNC Symbol;Acc:HGNC:2680]
TRIR	#N/A	#N/A	#N/A	#N/A	#N/A	#N/A	#N/A	#N/A	#N/A	#N/A	0.401352	#N/A	#N/A	#N/A	#N/A	#N/A	#N/A	#N/A	#N/A	#N/A	#N/A	#N/A	#N/A	#N/A	#N/A	#N/A	#N/A	#N/A	#N/A	#N/A	#N/A	#N/A	#N/A	#N/A	1.98361	0.346709	2.23993	1.71595	1.10646	1.37379	1.78219	2.16258	1.58804	1.35611	1.30739	1.37689	1.41958	1.39953	0.723653	1.28711	1.56203	#N/A	#N/A	#N/A	#N/A	#N/A	#N/A	#N/A	#N/A	#N/A	0.765197	#N/A	#N/A	19	ENSG00000123144	TRIR	protein_coding	telomerase RNA component interacting RNase [Source:HGNC Symbol;Acc:HGNC:28424]
TESK1	#N/A	#N/A	#N/A	#N/A	#N/A	#N/A	#N/A	#N/A	#N/A	#N/A	0.14753	#N/A	#N/A	#N/A	#N/A	#N/A	#N/A	#N/A	#N/A	#N/A	#N/A	#N/A	#N/A	#N/A	#N/A	#N/A	#N/A	#N/A	#N/A	#N/A	#N/A	#N/A	#N/A	#N/A	2.56519	#N/A	1.96835	2.11217	0.871646	1.44089	3.28344	0.603741	1.08249	1.04317	#N/A	0.327561	0.926094	#N/A	0.225309	#N/A	1.7574	0.828406	#N/A	0.157696	0.162246	#N/A	#N/A	#N/A	#N/A	#N/A	#N/A	0.265996	0.146484	19	ENSG00000107140	TESK1	protein_coding	testis associated actin remodelling kinase 1 [Source:HGNC Symbol;Acc:HGNC:11731]
NELFE#204356	#N/A	#N/A	1.30407	#N/A	#N/A	#N/A	#N/A	#N/A	#N/A	#N/A	0.310378	#N/A	#N/A	#N/A	#N/A	#N/A	#N/A	#N/A	#N/A	#N/A	#N/A	#N/A	#N/A	#N/A	#N/A	0.305865	#N/A	#N/A	#N/A	#N/A	#N/A	#N/A	#N/A	#N/A	1.01761	#N/A	1.73769	1.57705	1.33199	1.29076	1.46112	1.26582	1.45276	1.17662	1.24682	1.25926	1.14024	1.67981	0.622373	1.35422	1.67172	#N/A	#N/A	#N/A	#N/A	#N/A	#N/A	#N/A	#N/A	#N/A	#N/A	#N/A	#N/A	19	ENSG00000204356	NELFE	protein_coding	negative elongation factor complex member E [Source:HGNC Symbol;Acc:HGNC:13974]
ZNF354C	#N/A	#N/A	#N/A	#N/A	#N/A	#N/A	#N/A	#N/A	#N/A	#N/A	1.26599	#N/A	#N/A	#N/A	#N/A	#N/A	#N/A	#N/A	#N/A	#N/A	#N/A	#N/A	#N/A	#N/A	#N/A	#N/A	1.0779	#N/A	2.30364	#N/A	#N/A	#N/A	#N/A	#N/A	0.551472	1.1807	0.707378	0.652065	0.694375	0.660414	0.561387	0.732286	0.570609	0.668424	0.828162	0.924466	#N/A	0.784797	#N/A	0.654172	0.746598	#N/A	#N/A	#N/A	#N/A	#N/A	#N/A	#N/A	#N/A	#N/A	#N/A	2.16145	#N/A	19	ENSG00000177932	ZNF354C	protein_coding	zinc finger protein 354C [Source:HGNC Symbol;Acc:HGNC:16736]
THAP5	#N/A	#N/A	0.819089	#N/A	1.62602	#N/A	#N/A	#N/A	#N/A	#N/A	0.590291	#N/A	#N/A	#N/A	#N/A	#N/A	#N/A	#N/A	#N/A	#N/A	#N/A	#N/A	#N/A	#N/A	#N/A	#N/A	1.35435	#N/A	1.53201	#N/A	0.702187	#N/A	0.792605	#N/A	#N/A	#N/A	1.65495	#N/A	1.5319	1.14658	0.722741	0.772995	0.87719	0.771246	0.855914	0.877481	#N/A	0.819083	#N/A	1.11859	#N/A	#N/A	#N/A	#N/A	#N/A	#N/A	#N/A	#N/A	#N/A	#N/A	#N/A	#N/A	0.952268	19	ENSG00000177683	THAP5	protein_coding	THAP domain containing 5 [Source:HGNC Symbol;Acc:HGNC:23188]
MMGT1	#N/A	#N/A	0.72604	#N/A	#N/A	0.204776	#N/A	#N/A	#N/A	#N/A	0.15293	#N/A	#N/A	#N/A	#N/A	#N/A	#N/A	#N/A	#N/A	#N/A	#N/A	#N/A	#N/A	#N/A	#N/A	#N/A	#N/A	#N/A	0.260258	#N/A	#N/A	#N/A	#N/A	#N/A	1.83563	0.081311	3.23233	1.32295	2.5658	2.06027	1.62201	1.45311	2.11689	0.926717	0.980568	#N/A	2.0357	1.67428	#N/A	2.13015	1.49687	#N/A	#N/A	#N/A	#N/A	#N/A	#N/A	#N/A	#N/A	#N/A	#N/A	#N/A	#N/A	19	ENSG00000169446	MMGT1	protein_coding	membrane magnesium transporter 1 [Source:HGNC Symbol;Acc:HGNC:28100]
#250383	#N/A	#N/A	#N/A	#N/A	#N/A	0.238519	#N/A	#N/A	#N/A	#N/A	0.153934	#N/A	#N/A	#N/A	#N/A	#N/A	#N/A	#N/A	#N/A	#N/A	#N/A	#N/A	#N/A	#N/A	#N/A	#N/A	#N/A	#N/A	#N/A	#N/A	#N/A	#N/A	#N/A	#N/A	1.20749	#N/A	1.5428	1.80975	1.07675	1.20254	1.21527	1.02442	1.21741	1.26871	1.2076	0.460115	1.24422	1.46423	#N/A	1.05842	1.36848	#N/A	#N/A	#N/A	#N/A	#N/A	#N/A	#N/A	#N/A	#N/A	#N/A	0.207916	0.208753	19	ENSG00000250383		lncRNA	novel transcript
B3GLCT	#N/A	#N/A	#N/A	#N/A	#N/A	#N/A	#N/A	#N/A	#N/A	#N/A	1.11055	#N/A	0.9625	#N/A	#N/A	#N/A	#N/A	#N/A	#N/A	#N/A	#N/A	#N/A	#N/A	#N/A	#N/A	1.96006	1.03986	1.40873	1.13627	1.69885	0.82902	#N/A	1.01474	1.11857	#N/A	#N/A	#N/A	#N/A	#N/A	#N/A	#N/A	#N/A	#N/A	#N/A	#N/A	#N/A	#N/A	#N/A	#N/A	#N/A	#N/A	1.10128	0.892484	1.64346	2.17506	1.15918	2.00633	1.25406	1.05077	#N/A	#N/A	1.13443	#N/A	19	ENSG00000187676	B3GLCT	protein_coding	beta 3-glucosyltransferase [Source:HGNC Symbol;Acc:HGNC:20207]
#258560	#N/A	#N/A	#N/A	0.756427	#N/A	#N/A	#N/A	#N/A	#N/A	#N/A	0.147666	#N/A	#N/A	#N/A	#N/A	#N/A	#N/A	#N/A	#N/A	#N/A	#N/A	#N/A	#N/A	#N/A	#N/A	0.181888	0.435526	#N/A	0.369304	#N/A	#N/A	#N/A	#N/A	#N/A	1.55117	#N/A	1.31842	1.33903	1.3455	1.0786	0.943113	#N/A	1.73324	1.03748	1.94882	0.605897	1.3703	1.50702	#N/A	1.19242	1.19728	#N/A	#N/A	#N/A	#N/A	#N/A	#N/A	#N/A	#N/A	#N/A	#N/A	#N/A	#N/A	19	ENSG00000258560		lncRNA	novel transcript, antisense to EVL
NRSN2	#N/A	#N/A	#N/A	#N/A	#N/A	#N/A	#N/A	#N/A	#N/A	#N/A	0.0971587	#N/A	#N/A	#N/A	#N/A	#N/A	#N/A	#N/A	#N/A	#N/A	#N/A	#N/A	#N/A	#N/A	#N/A	0.095625	#N/A	0.141603	#N/A	#N/A	#N/A	#N/A	#N/A	#N/A	0.143065	#N/A	0.282362	0.56714	0.621038	0.175114	2.74161	0.0823237	0.996725	0.156922	0.163507	0.102075	0.703693	0.330007	#N/A	0.43475	0.435025	#N/A	#N/A	#N/A	#N/A	#N/A	#N/A	#N/A	#N/A	#N/A	#N/A	0.114866	#N/A	19	ENSG00000125841	NRSN2	protein_coding	neurensin 2 [Source:HGNC Symbol;Acc:HGNC:16229]
AKAP11	#N/A	#N/A	#N/A	#N/A	#N/A	#N/A	#N/A	#N/A	#N/A	#N/A	0.916799	#N/A	#N/A	#N/A	#N/A	#N/A	#N/A	#N/A	#N/A	#N/A	#N/A	#N/A	#N/A	#N/A	#N/A	#N/A	#N/A	#N/A	#N/A	#N/A	#N/A	#N/A	#N/A	#N/A	2.13375	2.35057	2.34232	2.32037	2.71245	2.68277	2.43731	1.92766	2.01128	1.47876	1.93144	2.04408	1.79816	1.95123	0.730021	1.76343	2.13221	#N/A	#N/A	#N/A	#N/A	#N/A	#N/A	#N/A	#N/A	#N/A	0.80155	#N/A	#N/A	19	ENSG00000023516	AKAP11	protein_coding	A-kinase anchoring protein 11 [Source:HGNC Symbol;Acc:HGNC:369]
#266846	#N/A	#N/A	#N/A	#N/A	#N/A	#N/A	#N/A	#N/A	#N/A	#N/A	#N/A	0.746888	#N/A	1.93892	#N/A	0.43593	#N/A	0.585168	0.150561	0.240843	#N/A	#N/A	1.03717	#N/A	#N/A	#N/A	#N/A	#N/A	1.58428	#N/A	#N/A	#N/A	#N/A	#N/A	#N/A	1.56444	#N/A	#N/A	2.21726	#N/A	#N/A	#N/A	2.94811	1.51556	2.86238	#N/A	2.82969	#N/A	#N/A	3.01502	#N/A	2.84673	#N/A	#N/A	1.54111	#N/A	#N/A	2.01284	#N/A	#N/A	#N/A	1.93148	#N/A	19	ENSG00000266846		lncRNA	novel transcript, antisense to L3MBTL4
CDH6	#N/A	#N/A	#N/A	#N/A	0.154557	0.150769	#N/A	#N/A	#N/A	#N/A	#N/A	0.0190946	#N/A	#N/A	#N/A	#N/A	#N/A	#N/A	#N/A	#N/A	#N/A	#N/A	#N/A	#N/A	#N/A	#N/A	#N/A	#N/A	0.133372	#N/A	#N/A	#N/A	#N/A	#N/A	0.199833	#N/A	0.320809	0.220105	0.301556	0.311333	2.93984	0.203584	2.4329	0.174215	0.14048	0.172229	0.938341	0.214115	#N/A	0.312583	0.347638	#N/A	#N/A	#N/A	#N/A	#N/A	#N/A	#N/A	#N/A	#N/A	#N/A	#N/A	#N/A	19	ENSG00000113361	CDH6	protein_coding	cadherin 6 [Source:HGNC Symbol;Acc:HGNC:1765]
#286067	#N/A	#N/A	#N/A	#N/A	#N/A	#N/A	#N/A	#N/A	#N/A	#N/A	#N/A	0.405966	#N/A	#N/A	#N/A	#N/A	#N/A	#N/A	#N/A	#N/A	#N/A	#N/A	#N/A	#N/A	#N/A	#N/A	1.63847	1.12382	1.37342	#N/A	2.19287	0.252637	#N/A	#N/A	1.0218	0.634936	1.28324	#N/A	#N/A	#N/A	#N/A	1.56951	#N/A	0.779845	#N/A	#N/A	#N/A	#N/A	0.956065	#N/A	#N/A	1.83156	1.36091	0.586762	#N/A	0.395101	#N/A	0.505833	#N/A	#N/A	0.82319	0.844988	#N/A	19	ENSG00000286067		lncRNA	novel transcript, antisense to PXN
CHROMR	#N/A	#N/A	#N/A	#N/A	#N/A	#N/A	#N/A	#N/A	#N/A	#N/A	#N/A	1.23313	#N/A	#N/A	#N/A	#N/A	#N/A	#N/A	#N/A	#N/A	#N/A	#N/A	#N/A	#N/A	#N/A	#N/A	#N/A	#N/A	#N/A	#N/A	#N/A	#N/A	#N/A	#N/A	1.2905	#N/A	1.44899	1.17313	1.28075	1.22531	1.16	1.27665	1.04418	1.30234	1.46237	1.74602	1.02802	1.39336	1.00793	1.17494	1.26274	#N/A	#N/A	#N/A	#N/A	#N/A	#N/A	#N/A	#N/A	#N/A	#N/A	2.1339	1.22328	19	ENSG00000223960	CHROMR	lncRNA	cholesterol induced regulator of metabolism RNA [Source:HGNC Symbol;Acc:HGNC:54059]
SPRYD4	#N/A	#N/A	0.50501	#N/A	0.215768	#N/A	#N/A	#N/A	#N/A	#N/A	#N/A	#N/A	0.168132	#N/A	#N/A	#N/A	#N/A	#N/A	#N/A	#N/A	#N/A	#N/A	#N/A	#N/A	#N/A	#N/A	#N/A	#N/A	#N/A	#N/A	#N/A	#N/A	#N/A	#N/A	1.76306	#N/A	1.24034	1.36901	1.51077	1.72932	2.08013	0.736082	2.39758	0.939724	0.981074	0.258942	1.92418	1.89103	#N/A	1.68068	1.46344	#N/A	#N/A	#N/A	#N/A	#N/A	#N/A	0.131494	#N/A	#N/A	#N/A	#N/A	#N/A	19	ENSG00000176422	SPRYD4	protein_coding	SPRY domain containing 4 [Source:HGNC Symbol;Acc:HGNC:27468]
#285935	#N/A	#N/A	0.156306	0.114788	#N/A	#N/A	#N/A	#N/A	#N/A	#N/A	#N/A	#N/A	0.0797075	#N/A	#N/A	#N/A	#N/A	#N/A	#N/A	#N/A	#N/A	#N/A	#N/A	#N/A	#N/A	#N/A	0.107314	#N/A	#N/A	#N/A	#N/A	#N/A	0.057061	#N/A	0.128452	#N/A	0.173482	0.161198	0.142198	0.156826	0.202969	0.117705	0.412957	0.13023	0.1212	#N/A	0.130457	0.131867	#N/A	0.130755	0.128914	#N/A	#N/A	#N/A	#N/A	#N/A	#N/A	#N/A	#N/A	#N/A	#N/A	#N/A	#N/A	19	ENSG00000285935		lncRNA	novel transcript, antisense to WASF3
EMC4	#N/A	#N/A	0.166739	#N/A	#N/A	#N/A	#N/A	#N/A	#N/A	#N/A	#N/A	#N/A	0.111487	#N/A	#N/A	#N/A	#N/A	#N/A	#N/A	#N/A	#N/A	#N/A	#N/A	#N/A	#N/A	#N/A	#N/A	#N/A	#N/A	#N/A	#N/A	#N/A	#N/A	#N/A	0.280069	#N/A	0.183955	0.167878	0.203185	0.227366	1.72569	0.16741	1.61074	0.168008	0.147677	0.141486	0.428919	0.297214	0.109406	0.165038	0.24664	#N/A	#N/A	#N/A	#N/A	#N/A	#N/A	#N/A	#N/A	#N/A	0.11011	#N/A	#N/A	19	ENSG00000128463	EMC4	protein_coding	ER membrane protein complex subunit 4 [Source:HGNC Symbol;Acc:HGNC:28032]
#285744	#N/A	#N/A	0.175628	#N/A	#N/A	#N/A	#N/A	#N/A	#N/A	#N/A	#N/A	#N/A	#N/A	#N/A	#N/A	#N/A	#N/A	#N/A	#N/A	#N/A	#N/A	#N/A	#N/A	#N/A	#N/A	#N/A	#N/A	#N/A	#N/A	#N/A	#N/A	#N/A	#N/A	#N/A	0.221361	#N/A	0.434024	0.229599	0.709205	0.211597	2.36273	#N/A	3.03111	0.201999	0.217672	0.156415	1.26772	0.225123	#N/A	0.238212	0.254496	0.156529	0.123854	0.0918428	0.137348	#N/A	#N/A	#N/A	#N/A	#N/A	#N/A	#N/A	#N/A	19	ENSG00000285744		lncRNA	novel transcript
LINC02397	#N/A	#N/A	0.173636	#N/A	#N/A	0.170491	0.154517	#N/A	#N/A	#N/A	#N/A	#N/A	#N/A	#N/A	#N/A	#N/A	#N/A	#N/A	#N/A	#N/A	#N/A	#N/A	#N/A	#N/A	#N/A	#N/A	#N/A	#N/A	#N/A	#N/A	#N/A	#N/A	#N/A	#N/A	0.408458	0.113167	1.02694	1.24219	1.712	1.61896	2.05215	#N/A	3.22724	#N/A	0.190905	#N/A	2.32334	1.09566	#N/A	0.210635	0.674062	0.244786	#N/A	#N/A	0.14158	#N/A	#N/A	0.107046	#N/A	#N/A	#N/A	#N/A	#N/A	19	ENSG00000205056	LINC02397	lncRNA	long intergenic non-protein coding RNA 2397 [Source:HGNC Symbol;Acc:HGNC:53323]
#287289	#N/A	#N/A	0.178471	0.131493	#N/A	#N/A	#N/A	#N/A	#N/A	#N/A	#N/A	#N/A	#N/A	#N/A	#N/A	#N/A	#N/A	#N/A	#N/A	#N/A	#N/A	#N/A	#N/A	#N/A	#N/A	#N/A	0.123015	#N/A	#N/A	#N/A	0.0943202	#N/A	#N/A	#N/A	#N/A	#N/A	0.0861639	0.102588	0.0930627	0.118309	0.863619	0.098265	0.652795	0.131437	#N/A	0.128646	0.180658	0.0768718	#N/A	0.090162	0.164709	0.11679	#N/A	#N/A	#N/A	#N/A	#N/A	#N/A	#N/A	#N/A	#N/A	0.0691795	#N/A	19	ENSG00000287289		lncRNA	novel transcript
#243089	#N/A	#N/A	0.17076	0.124299	#N/A	#N/A	#N/A	#N/A	#N/A	#N/A	#N/A	#N/A	#N/A	#N/A	#N/A	#N/A	#N/A	#N/A	#N/A	#N/A	#N/A	#N/A	#N/A	#N/A	#N/A	#N/A	#N/A	#N/A	#N/A	#N/A	0.0757816	#N/A	#N/A	#N/A	0.155994	#N/A	0.145854	0.180683	0.18573	0.177868	0.177753	0.161432	0.274176	0.170338	0.159361	#N/A	0.133776	0.132011	#N/A	0.200629	0.134029	0.156797	0.100815	#N/A	#N/A	#N/A	#N/A	#N/A	#N/A	#N/A	#N/A	#N/A	#N/A	19	ENSG00000243089		lncRNA	novel transcript
SLC24A2	#N/A	#N/A	0.167226	#N/A	0.15741	0.138822	#N/A	#N/A	#N/A	#N/A	#N/A	#N/A	#N/A	0.072301	#N/A	#N/A	#N/A	#N/A	#N/A	#N/A	#N/A	#N/A	#N/A	#N/A	#N/A	#N/A	#N/A	#N/A	#N/A	#N/A	#N/A	#N/A	#N/A	#N/A	0.349594	#N/A	0.461427	0.462074	1.38622	0.59234	2.36226	0.140285	1.34443	#N/A	0.157156	#N/A	1.13637	0.27832	#N/A	0.388977	0.296443	0.253435	#N/A	#N/A	#N/A	#N/A	#N/A	#N/A	#N/A	#N/A	#N/A	0.121941	#N/A	19	ENSG00000155886	SLC24A2	protein_coding	solute carrier family 24 member 2 [Source:HGNC Symbol;Acc:HGNC:10976]
RGS17	#N/A	#N/A	0.964997	#N/A	#N/A	#N/A	#N/A	#N/A	#N/A	#N/A	#N/A	#N/A	#N/A	#N/A	#N/A	#N/A	#N/A	#N/A	#N/A	#N/A	#N/A	#N/A	#N/A	#N/A	#N/A	#N/A	0.165179	0.168396	0.173332	#N/A	#N/A	#N/A	#N/A	#N/A	1.19651	#N/A	1.55726	1.91684	1.74226	1.58694	2.03359	0.844051	1.50528	0.614608	0.434969	0.189846	1.66002	0.788835	#N/A	1.15161	2.43906	#N/A	#N/A	#N/A	#N/A	#N/A	#N/A	#N/A	#N/A	#N/A	#N/A	#N/A	#N/A	19	ENSG00000091844	RGS17	protein_coding	regulator of G protein signaling 17 [Source:HGNC Symbol;Acc:HGNC:14088]
IGF2BP2	#N/A	#N/A	0.864225	1.09738	#N/A	#N/A	#N/A	#N/A	#N/A	#N/A	#N/A	#N/A	#N/A	1.04542	#N/A	0.823603	#N/A	#N/A	#N/A	#N/A	#N/A	#N/A	#N/A	#N/A	#N/A	#N/A	#N/A	#N/A	#N/A	#N/A	2.40665	#N/A	2.08668	1.43335	#N/A	#N/A	#N/A	#N/A	#N/A	#N/A	1.03466	#N/A	0.928289	#N/A	#N/A	#N/A	#N/A	1.72294	#N/A	0.712845	#N/A	2.70645	0.877599	#N/A	1.17217	1.14703	#N/A	2.44021	2.05158	0.289704	#N/A	1.75973	#N/A	19	ENSG00000073792	IGF2BP2	protein_coding	insulin like growth factor 2 mRNA binding protein 2 [Source:HGNC Symbol;Acc:HGNC:28867]
SOD3	#N/A	#N/A	0.291828	#N/A	0.154968	#N/A	#N/A	#N/A	#N/A	#N/A	#N/A	#N/A	#N/A	#N/A	#N/A	#N/A	#N/A	#N/A	#N/A	#N/A	#N/A	#N/A	#N/A	#N/A	#N/A	#N/A	#N/A	0.146915	0.150778	#N/A	#N/A	#N/A	#N/A	#N/A	0.232031	#N/A	0.204888	0.241958	0.222575	0.214169	0.289269	0.212765	0.276789	0.184173	0.203963	0.172679	0.230229	0.232373	#N/A	0.237585	0.242167	#N/A	#N/A	#N/A	#N/A	#N/A	#N/A	#N/A	#N/A	#N/A	#N/A	#N/A	#N/A	19	ENSG00000109610	SOD3	protein_coding	superoxide dismutase 3 [Source:HGNC Symbol;Acc:HGNC:11181]
PYHIN1	#N/A	#N/A	0.348826	#N/A	#N/A	0.148971	#N/A	#N/A	#N/A	#N/A	#N/A	#N/A	#N/A	#N/A	#N/A	#N/A	#N/A	#N/A	#N/A	#N/A	#N/A	#N/A	#N/A	#N/A	#N/A	#N/A	#N/A	#N/A	#N/A	#N/A	0.136173	#N/A	#N/A	#N/A	0.209887	#N/A	0.241661	0.253567	0.377146	0.5668	4.46811	0.209691	3.52226	0.205773	0.186848	0.186357	0.925092	0.3255	#N/A	0.495613	0.257114	0.459728	#N/A	#N/A	#N/A	#N/A	#N/A	#N/A	#N/A	#N/A	#N/A	#N/A	#N/A	19	ENSG00000163564	PYHIN1	protein_coding	pyrin and HIN domain family member 1 [Source:HGNC Symbol;Acc:HGNC:28894]
WNT4	#N/A	#N/A	0.224669	0.184498	#N/A	#N/A	0.135986	#N/A	#N/A	#N/A	#N/A	#N/A	#N/A	0.0691442	#N/A	#N/A	#N/A	0.0258114	#N/A	#N/A	#N/A	#N/A	#N/A	#N/A	#N/A	#N/A	0.133502	0.143724	#N/A	#N/A	0.151222	#N/A	0.0785964	#N/A	0.526904	#N/A	#N/A	0.627719	#N/A	0.653215	1.12106	0.554214	#N/A	#N/A	#N/A	#N/A	#N/A	#N/A	#N/A	#N/A	1.08998	0.148621	0.126347	#N/A	0.123991	#N/A	#N/A	#N/A	#N/A	#N/A	#N/A	0.115993	#N/A	19	ENSG00000162552	WNT4	protein_coding	Wnt family member 4 [Source:HGNC Symbol;Acc:HGNC:12783]
SEMA3D	#N/A	#N/A	0.00387452	0.0662609	0.101155	0.113139	#N/A	#N/A	#N/A	#N/A	#N/A	#N/A	#N/A	0.0412231	#N/A	#N/A	#N/A	#N/A	#N/A	#N/A	#N/A	#N/A	#N/A	#N/A	#N/A	#N/A	#N/A	#N/A	#N/A	#N/A	#N/A	#N/A	#N/A	#N/A	0.145148	#N/A	0.12403	0.169122	0.131974	0.187984	0.171147	0.170041	0.623629	0.118241	0.140396	#N/A	0.194581	0.137727	#N/A	0.147504	0.168832	#N/A	#N/A	#N/A	#N/A	#N/A	#N/A	#N/A	#N/A	#N/A	#N/A	#N/A	#N/A	19	ENSG00000153993	SEMA3D	protein_coding	semaphorin 3D [Source:HGNC Symbol;Acc:HGNC:10726]
TRPC6	#N/A	#N/A	0.380435	#N/A	0.17077	#N/A	#N/A	#N/A	#N/A	#N/A	#N/A	#N/A	#N/A	#N/A	#N/A	#N/A	#N/A	#N/A	#N/A	#N/A	#N/A	#N/A	#N/A	#N/A	#N/A	#N/A	0.308917	#N/A	#N/A	#N/A	#N/A	#N/A	#N/A	#N/A	1.12061	0.0974978	1.91183	0.868959	3.85882	1.80928	4.25464	0.498331	4.84974	0.811004	0.650449	0.194242	3.84761	0.628084	#N/A	2.26001	1.00945	#N/A	#N/A	#N/A	#N/A	#N/A	#N/A	#N/A	#N/A	#N/A	#N/A	#N/A	#N/A	19	ENSG00000137672	TRPC6	protein_coding	transient receptor potential cation channel subfamily C member 6 [Source:HGNC Symbol;Acc:HGNC:12338]
#234998	#N/A	#N/A	0.168454	#N/A	#N/A	#N/A	#N/A	#N/A	#N/A	#N/A	#N/A	#N/A	#N/A	#N/A	#N/A	#N/A	#N/A	#N/A	#N/A	#N/A	#N/A	#N/A	#N/A	#N/A	#N/A	#N/A	#N/A	#N/A	#N/A	#N/A	#N/A	#N/A	#N/A	#N/A	0.218504	0.0917713	0.221547	0.48911	0.479218	0.194502	2.48161	0.122899	3.2478	0.179231	0.172641	0.168493	0.68656	0.17482	#N/A	0.226136	0.376356	0.142076	#N/A	#N/A	#N/A	#N/A	#N/A	#N/A	#N/A	#N/A	#N/A	0.135032	#N/A	19	ENSG00000234998		lncRNA	novel transcript, antisense to FCGR1B
XKR8	#N/A	#N/A	0.523277	#N/A	#N/A	#N/A	#N/A	#N/A	#N/A	#N/A	#N/A	#N/A	#N/A	#N/A	#N/A	#N/A	#N/A	#N/A	#N/A	#N/A	#N/A	#N/A	#N/A	#N/A	#N/A	#N/A	#N/A	0.186797	#N/A	#N/A	#N/A	#N/A	#N/A	#N/A	1.28473	#N/A	1.36597	1.47637	0.513508	1.15206	2.10905	0.438465	2.60247	0.271666	0.33331	0.183022	1.91407	1.27002	0.187161	1.76333	1.6752	#N/A	#N/A	#N/A	#N/A	#N/A	#N/A	#N/A	0.115033	#N/A	#N/A	#N/A	#N/A	19	ENSG00000158156	XKR8	protein_coding	XK related 8 [Source:HGNC Symbol;Acc:HGNC:25508]
PURPL	#N/A	#N/A	#N/A	0.128406	#N/A	#N/A	#N/A	#N/A	#N/A	#N/A	#N/A	#N/A	#N/A	#N/A	#N/A	#N/A	#N/A	#N/A	#N/A	#N/A	#N/A	#N/A	#N/A	#N/A	#N/A	#N/A	#N/A	0.121673	#N/A	#N/A	#N/A	#N/A	#N/A	#N/A	0.177467	#N/A	0.176208	0.17808	0.160576	0.234149	2.98677	0.146207	0.939936	0.166208	0.172159	0.161931	0.438539	0.158773	#N/A	0.204993	0.217733	0.110248	#N/A	#N/A	#N/A	#N/A	#N/A	#N/A	#N/A	#N/A	#N/A	0.104238	#N/A	19	ENSG00000250337	PURPL	lncRNA	p53 upregulated regulator of p53 levels [Source:HGNC Symbol;Acc:HGNC:48995]
COTL1	#N/A	#N/A	#N/A	1.02058	#N/A	#N/A	#N/A	#N/A	#N/A	#N/A	#N/A	#N/A	#N/A	#N/A	#N/A	#N/A	#N/A	#N/A	#N/A	#N/A	#N/A	#N/A	#N/A	#N/A	#N/A	#N/A	#N/A	#N/A	#N/A	#N/A	#N/A	#N/A	#N/A	#N/A	5.61331	#N/A	5.6803	7.33809	6.22544	5.46266	7.43767	4.07327	6.47945	4.13629	5.21093	1.3621	4.91801	6.40384	0.514077	5.27776	6.609	1.16895	#N/A	#N/A	#N/A	0.264356	#N/A	#N/A	#N/A	#N/A	#N/A	#N/A	#N/A	19	ENSG00000103187	COTL1	protein_coding	coactosin like F-actin binding protein 1 [Source:HGNC Symbol;Acc:HGNC:18304]
RTRAF	#N/A	#N/A	#N/A	#N/A	0.168841	#N/A	#N/A	#N/A	#N/A	#N/A	#N/A	#N/A	#N/A	#N/A	#N/A	#N/A	#N/A	#N/A	#N/A	#N/A	#N/A	#N/A	#N/A	#N/A	#N/A	#N/A	0.217144	#N/A	#N/A	#N/A	#N/A	#N/A	#N/A	#N/A	1.29664	0.0984334	2.51616	2.17234	0.808187	1.74111	3.71138	0.752696	3.44927	0.589717	0.682538	0.261527	2.81502	2.38253	#N/A	2.66028	1.95149	#N/A	#N/A	#N/A	#N/A	#N/A	#N/A	#N/A	#N/A	#N/A	#N/A	#N/A	0.165912	19	ENSG00000087302	RTRAF	protein_coding	RNA transcription, translation and transport factor [Source:HGNC Symbol;Acc:HGNC:23169]
BST1	#N/A	#N/A	#N/A	#N/A	0.172394	#N/A	0.155037	#N/A	#N/A	#N/A	#N/A	#N/A	#N/A	#N/A	#N/A	#N/A	#N/A	#N/A	#N/A	#N/A	#N/A	#N/A	#N/A	#N/A	#N/A	#N/A	#N/A	#N/A	#N/A	#N/A	0.198494	#N/A	#N/A	#N/A	0.204893	0.142678	0.309635	0.36333	0.257619	0.223315	3.63096	0.181477	1.90244	0.20252	0.221121	0.190104	0.406414	0.689624	#N/A	0.349113	0.387772	#N/A	#N/A	#N/A	#N/A	#N/A	#N/A	#N/A	#N/A	#N/A	#N/A	#N/A	#N/A	19	ENSG00000109743	BST1	protein_coding	bone marrow stromal cell antigen 1 [Source:HGNC Symbol;Acc:HGNC:1118]
C7	#N/A	#N/A	#N/A	#N/A	#N/A	0.175047	0.158776	#N/A	#N/A	#N/A	#N/A	#N/A	#N/A	#N/A	#N/A	#N/A	#N/A	#N/A	#N/A	#N/A	#N/A	#N/A	#N/A	#N/A	#N/A	#N/A	#N/A	#N/A	#N/A	#N/A	0.220678	#N/A	#N/A	#N/A	0.23314	#N/A	0.357594	0.370926	1.10343	0.331266	0.35949	0.189172	1.57611	0.185433	0.202807	0.196673	0.548413	0.260517	#N/A	0.220241	0.286354	#N/A	#N/A	#N/A	0.145803	#N/A	#N/A	#N/A	#N/A	#N/A	#N/A	#N/A	#N/A	19	ENSG00000112936	C7	protein_coding	complement C7 [Source:HGNC Symbol;Acc:HGNC:1346]
PTH1R	#N/A	#N/A	#N/A	#N/A	#N/A	#N/A	0.215555	#N/A	#N/A	#N/A	#N/A	#N/A	#N/A	#N/A	#N/A	#N/A	#N/A	#N/A	#N/A	#N/A	#N/A	#N/A	#N/A	#N/A	#N/A	#N/A	0.308594	#N/A	0.251853	#N/A	#N/A	#N/A	#N/A	#N/A	4.85641	#N/A	4.22382	4.53788	5.12099	3.93166	5.3313	0.403605	4.72297	1.3452	1.02027	0.463816	5.47416	4.81191	#N/A	3.80939	5.05611	#N/A	#N/A	#N/A	#N/A	#N/A	#N/A	#N/A	#N/A	#N/A	#N/A	0.174928	#N/A	19	ENSG00000160801	PTH1R	protein_coding	parathyroid hormone 1 receptor [Source:HGNC Symbol;Acc:HGNC:9608]
CYRIB	#N/A	#N/A	#N/A	#N/A	#N/A	#N/A	#N/A	#N/A	#N/A	#N/A	#N/A	#N/A	#N/A	2.34575	#N/A	1.651	1.11545	2.05714	1.8984	1.99612	1.92768	2.61476	#N/A	1.47831	1.25345	#N/A	#N/A	#N/A	#N/A	#N/A	#N/A	#N/A	#N/A	#N/A	#N/A	#N/A	#N/A	#N/A	#N/A	#N/A	#N/A	#N/A	#N/A	#N/A	#N/A	#N/A	#N/A	#N/A	#N/A	#N/A	#N/A	2.90112	0.734287	1.4498	2.56731	2.78548	2.44533	2.36451	0.972371	2.09877	#N/A	#N/A	#N/A	19	ENSG00000153310	CYRIB	protein_coding	CYFIP related Rac1 interactor B [Source:HGNC Symbol;Acc:HGNC:25216]
RAPGEF1	#N/A	#N/A	#N/A	#N/A	#N/A	#N/A	#N/A	#N/A	#N/A	#N/A	#N/A	#N/A	#N/A	0.938682	#N/A	0.749934	0.796876	1.04352	0.549608	2.638	#N/A	1.15296	0.498275	#N/A	#N/A	#N/A	#N/A	#N/A	#N/A	0.978837	0.610831	#N/A	0.631196	#N/A	#N/A	#N/A	#N/A	#N/A	#N/A	#N/A	#N/A	0.430879	#N/A	#N/A	#N/A	0.431067	#N/A	#N/A	0.680226	#N/A	#N/A	0.759672	#N/A	0.638709	1.13322	0.770803	#N/A	#N/A	#N/A	1.97671	#N/A	#N/A	#N/A	19	ENSG00000107263	RAPGEF1	protein_coding	Rap guanine nucleotide exchange factor 1 [Source:HGNC Symbol;Acc:HGNC:4568]
BAIAP2	#N/A	#N/A	#N/A	#N/A	#N/A	#N/A	#N/A	#N/A	#N/A	#N/A	#N/A	#N/A	#N/A	1.72734	#N/A	#N/A	#N/A	#N/A	#N/A	#N/A	#N/A	#N/A	0.257443	#N/A	#N/A	#N/A	#N/A	#N/A	#N/A	#N/A	#N/A	#N/A	#N/A	#N/A	2.63253	#N/A	2.17543	3.72939	4.12177	3.45717	3.61148	1.78053	3.98548	3.06268	2.36809	0.725459	3.9084	3.53857	#N/A	4.11598	3.93959	1.96866	0.838261	#N/A	#N/A	#N/A	#N/A	#N/A	#N/A	#N/A	#N/A	#N/A	#N/A	19	ENSG00000175866	BAIAP2	protein_coding	BAR/IMD domain containing adaptor protein 2 [Source:HGNC Symbol;Acc:HGNC:947]
GNAQ	#N/A	#N/A	#N/A	#N/A	#N/A	#N/A	#N/A	#N/A	#N/A	#N/A	#N/A	#N/A	#N/A	#N/A	#N/A	#N/A	#N/A	#N/A	#N/A	#N/A	#N/A	#N/A	0.373533	#N/A	#N/A	#N/A	#N/A	#N/A	#N/A	#N/A	#N/A	#N/A	#N/A	#N/A	1.34879	1.11927	0.615701	1.01622	0.823061	0.880925	0.752723	1.00302	0.587683	1.10951	0.896602	0.780119	0.585507	0.673085	1.05871	0.605423	0.769919	#N/A	#N/A	#N/A	#N/A	#N/A	#N/A	#N/A	#N/A	#N/A	#N/A	#N/A	1.60093	19	ENSG00000156052	GNAQ	protein_coding	G protein subunit alpha q [Source:HGNC Symbol;Acc:HGNC:4390]
LINC02284	#N/A	#N/A	#N/A	#N/A	#N/A	#N/A	#N/A	#N/A	#N/A	#N/A	#N/A	#N/A	#N/A	#N/A	#N/A	#N/A	#N/A	#N/A	#N/A	#N/A	#N/A	#N/A	0.687537	#N/A	#N/A	#N/A	#N/A	#N/A	#N/A	#N/A	1.96599	#N/A	0.909032	#N/A	3.44187	0.455016	2.17082	3.64332	2.22347	3.1047	4.36885	5.19069	2.10549	2.17962	2.27204	3.74019	2.5835	2.89525	#N/A	2.04163	2.36873	#N/A	#N/A	#N/A	#N/A	#N/A	#N/A	#N/A	#N/A	#N/A	#N/A	#N/A	#N/A	19	ENSG00000259719	LINC02284	lncRNA	long intergenic non-protein coding RNA 2284 [Source:HGNC Symbol;Acc:HGNC:53201]
#260086	#N/A	#N/A	#N/A	#N/A	#N/A	#N/A	#N/A	#N/A	#N/A	#N/A	#N/A	#N/A	#N/A	#N/A	#N/A	#N/A	#N/A	#N/A	#N/A	#N/A	#N/A	#N/A	0.0497156	#N/A	#N/A	#N/A	#N/A	#N/A	#N/A	#N/A	#N/A	#N/A	#N/A	#N/A	0.164808	0.0946715	0.340901	0.217477	0.256304	0.339389	1.04432	0.165565	1.71798	0.098203	0.118345	0.130909	0.290811	0.207682	#N/A	0.407368	0.223944	0.0976471	#N/A	#N/A	#N/A	#N/A	#N/A	0.0972998	#N/A	#N/A	#N/A	#N/A	#N/A	19	ENSG00000260086		lncRNA	novel transcript
MX1	#N/A	#N/A	#N/A	#N/A	#N/A	#N/A	#N/A	#N/A	#N/A	#N/A	#N/A	#N/A	#N/A	#N/A	#N/A	#N/A	#N/A	#N/A	#N/A	#N/A	#N/A	#N/A	#N/A	0.0247768	#N/A	0.378122	#N/A	#N/A	#N/A	#N/A	#N/A	#N/A	#N/A	0.275116	0.284074	0.134822	0.282105	0.287966	4.19475	5.48855	8.14805	4.09319	8.13531	0.614854	0.262946	0.502364	5.55004	5.07785	#N/A	3.46316	5.22315	#N/A	#N/A	#N/A	#N/A	#N/A	#N/A	#N/A	#N/A	#N/A	#N/A	#N/A	#N/A	19	ENSG00000157601	MX1	protein_coding	MX dynamin like GTPase 1 [Source:HGNC Symbol;Acc:HGNC:7532]
EGR1	#N/A	#N/A	#N/A	#N/A	#N/A	#N/A	#N/A	#N/A	#N/A	#N/A	#N/A	#N/A	#N/A	#N/A	#N/A	#N/A	#N/A	#N/A	#N/A	#N/A	#N/A	#N/A	#N/A	#N/A	0.0325085	#N/A	0.189558	0.119725	#N/A	#N/A	#N/A	#N/A	#N/A	#N/A	0.53255	#N/A	1.14263	0.682671	1.96772	1.22948	5.13327	0.24491	2.66718	#N/A	0.461776	0.22624	1.87718	2.52221	0.186005	#N/A	1.60287	#N/A	#N/A	#N/A	#N/A	#N/A	#N/A	#N/A	#N/A	#N/A	0.145008	0.150748	#N/A	19	ENSG00000120738	EGR1	protein_coding	early growth response 1 [Source:HGNC Symbol;Acc:HGNC:3238]
APOL1	#N/A	#N/A	#N/A	#N/A	#N/A	#N/A	#N/A	#N/A	#N/A	#N/A	#N/A	#N/A	#N/A	#N/A	#N/A	#N/A	#N/A	#N/A	#N/A	#N/A	#N/A	#N/A	#N/A	#N/A	0.00101162	#N/A	#N/A	#N/A	#N/A	#N/A	0.341987	#N/A	#N/A	#N/A	0.265653	0.117945	0.269843	0.268585	1.08546	0.33517	0.309596	0.234547	0.30804	0.250826	0.242542	0.208524	0.280362	0.312799	0.189177	0.270826	0.273326	#N/A	#N/A	#N/A	#N/A	#N/A	#N/A	#N/A	#N/A	#N/A	#N/A	#N/A	#N/A	19	ENSG00000100342	APOL1	protein_coding	apolipoprotein L1 [Source:HGNC Symbol;Acc:HGNC:618]
ADGRF5	#N/A	#N/A	#N/A	#N/A	#N/A	#N/A	#N/A	#N/A	#N/A	#N/A	#N/A	#N/A	#N/A	1.48009	#N/A	#N/A	#N/A	0.212426	#N/A	#N/A	0.0456803	#N/A	#N/A	#N/A	#N/A	#N/A	#N/A	#N/A	#N/A	#N/A	#N/A	#N/A	#N/A	#N/A	7.2071	0.736845	2.67719	5.0226	1.75616	2.49835	5.10318	4.63826	3.52969	1.51969	3.78566	2.88208	3.24569	3.58661	#N/A	2.56672	3.5982	#N/A	#N/A	#N/A	#N/A	#N/A	#N/A	#N/A	#N/A	#N/A	#N/A	#N/A	#N/A	19	ENSG00000069122	ADGRF5	protein_coding	adhesion G protein-coupled receptor F5 [Source:HGNC Symbol;Acc:HGNC:19030]
TRIM14	#N/A	#N/A	#N/A	#N/A	#N/A	#N/A	#N/A	#N/A	#N/A	#N/A	#N/A	#N/A	#N/A	0.573349	#N/A	#N/A	#N/A	#N/A	#N/A	#N/A	#N/A	#N/A	#N/A	#N/A	#N/A	#N/A	#N/A	#N/A	#N/A	#N/A	#N/A	#N/A	#N/A	#N/A	1.75819	#N/A	1.93756	2.17907	1.82367	2.1662	1.79755	1.0114	1.97947	2.21275	2.00758	0.63913	1.91872	2.00572	#N/A	1.99299	1.96003	1.08143	#N/A	#N/A	0.308261	0.17461	#N/A	#N/A	#N/A	#N/A	#N/A	#N/A	#N/A	19	ENSG00000106785	TRIM14	protein_coding	tripartite motif containing 14 [Source:HGNC Symbol;Acc:HGNC:16283]
TRIM35	#N/A	#N/A	#N/A	#N/A	#N/A	#N/A	#N/A	#N/A	#N/A	#N/A	#N/A	#N/A	#N/A	#N/A	#N/A	0.615475	#N/A	#N/A	#N/A	#N/A	#N/A	#N/A	#N/A	#N/A	#N/A	#N/A	#N/A	1.31072	1.90299	#N/A	#N/A	#N/A	#N/A	#N/A	1.22736	#N/A	1.16813	1.00697	0.76351	0.819551	0.828975	1.156	0.743903	0.869037	0.665628	1.16498	0.886522	0.804634	1.14168	0.918388	0.714318	#N/A	#N/A	#N/A	#N/A	#N/A	#N/A	#N/A	#N/A	#N/A	#N/A	#N/A	#N/A	19	ENSG00000104228	TRIM35	protein_coding	tripartite motif containing 35 [Source:HGNC Symbol;Acc:HGNC:16285]
IER2	#N/A	#N/A	#N/A	#N/A	#N/A	#N/A	#N/A	#N/A	#N/A	#N/A	#N/A	#N/A	#N/A	#N/A	#N/A	#N/A	0.409519	#N/A	#N/A	#N/A	#N/A	#N/A	#N/A	#N/A	#N/A	#N/A	1.02011	#N/A	#N/A	#N/A	#N/A	#N/A	#N/A	#N/A	3.53838	#N/A	4.15426	5.04368	3.70484	3.951	5.28309	4.10641	3.71591	2.94629	3.12904	2.54023	2.93778	3.65316	0.98014	2.78793	3.92719	#N/A	#N/A	#N/A	#N/A	#N/A	0.480513	#N/A	#N/A	#N/A	#N/A	#N/A	#N/A	19	ENSG00000160888	IER2	protein_coding	immediate early response 2 [Source:HGNC Symbol;Acc:HGNC:28871]
BAALC-AS1	#N/A	#N/A	#N/A	#N/A	#N/A	#N/A	#N/A	#N/A	#N/A	#N/A	#N/A	#N/A	#N/A	#N/A	#N/A	#N/A	#N/A	0.053587	#N/A	#N/A	#N/A	#N/A	#N/A	#N/A	#N/A	#N/A	0.245548	0.168371	#N/A	#N/A	#N/A	#N/A	#N/A	#N/A	1.55351	0.109596	0.855206	2.4003	1.00555	0.67578	1.69574	0.906442	0.854645	0.855645	0.988719	0.324803	1.37868	0.731439	#N/A	0.605486	1.11345	#N/A	#N/A	#N/A	#N/A	#N/A	#N/A	#N/A	#N/A	#N/A	#N/A	#N/A	#N/A	19	ENSG00000247081	BAALC-AS1	lncRNA	BAALC antisense RNA 1 [Source:HGNC Symbol;Acc:HGNC:50461]
UNG	#N/A	#N/A	#N/A	#N/A	#N/A	#N/A	#N/A	#N/A	#N/A	#N/A	#N/A	#N/A	#N/A	#N/A	#N/A	#N/A	#N/A	0.183576	#N/A	#N/A	#N/A	#N/A	#N/A	#N/A	#N/A	#N/A	#N/A	0.582458	#N/A	#N/A	#N/A	#N/A	#N/A	#N/A	1.07546	0.444268	1.69234	1.73007	1.69864	1.33281	1.4458	1.2458	1.19849	1.3758	1.38407	1.47159	1.15648	1.22816	#N/A	0.974195	1.62428	#N/A	#N/A	#N/A	#N/A	#N/A	#N/A	#N/A	#N/A	#N/A	#N/A	0.593754	#N/A	19	ENSG00000076248	UNG	protein_coding	uracil DNA glycosylase [Source:HGNC Symbol;Acc:HGNC:12572]
CASC15	#N/A	#N/A	#N/A	#N/A	#N/A	#N/A	#N/A	#N/A	#N/A	#N/A	#N/A	#N/A	#N/A	#N/A	#N/A	#N/A	#N/A	#N/A	0.0314636	#N/A	#N/A	#N/A	#N/A	#N/A	#N/A	#N/A	0.964951	#N/A	#N/A	#N/A	#N/A	#N/A	#N/A	#N/A	4.12226	2.61897	2.17076	4.12939	2.30062	2.84017	4.70029	4.26262	3.31257	2.18983	2.37097	2.61812	2.60175	3.63328	#N/A	2.48935	3.9307	#N/A	#N/A	#N/A	#N/A	#N/A	#N/A	#N/A	#N/A	#N/A	#N/A	1.16968	#N/A	19	ENSG00000272168	CASC15	lncRNA	cancer susceptibility 15 [Source:HGNC Symbol;Acc:HGNC:28245]
AVL9	#N/A	#N/A	#N/A	#N/A	#N/A	#N/A	#N/A	#N/A	#N/A	#N/A	#N/A	#N/A	#N/A	#N/A	#N/A	#N/A	#N/A	#N/A	#N/A	0.845953	#N/A	#N/A	#N/A	#N/A	#N/A	#N/A	#N/A	#N/A	#N/A	#N/A	#N/A	#N/A	#N/A	#N/A	0.474498	#N/A	0.356021	0.507191	0.402013	0.45975	0.412845	0.673585	0.436531	0.598353	0.603204	1.05052	0.450837	0.644218	#N/A	0.567789	0.480867	#N/A	#N/A	#N/A	0.621275	0.588652	1.51956	#N/A	#N/A	#N/A	#N/A	#N/A	#N/A	19	ENSG00000105778	AVL9	protein_coding	AVL9 cell migration associated [Source:HGNC Symbol;Acc:HGNC:28994]
MAP4K4	#N/A	#N/A	#N/A	#N/A	#N/A	#N/A	#N/A	#N/A	#N/A	#N/A	#N/A	#N/A	#N/A	#N/A	#N/A	#N/A	#N/A	#N/A	#N/A	#N/A	#N/A	#N/A	#N/A	#N/A	#N/A	0.941792	0.755754	#N/A	#N/A	#N/A	#N/A	#N/A	#N/A	#N/A	1.0079	0.977317	0.964272	0.919198	1.29255	0.958248	0.833677	0.950275	1.09131	1.19392	1.19295	1.14194	1.13159	1.11189	1.53644	1.18987	0.641436	#N/A	#N/A	#N/A	#N/A	#N/A	#N/A	#N/A	#N/A	#N/A	#N/A	#N/A	#N/A	19	ENSG00000071054	MAP4K4	protein_coding	mitogen-activated protein kinase kinase kinase kinase 4 [Source:HGNC Symbol;Acc:HGNC:6866]
ADIRF	#N/A	#N/A	#N/A	#N/A	#N/A	#N/A	#N/A	#N/A	#N/A	#N/A	#N/A	#N/A	#N/A	#N/A	#N/A	#N/A	#N/A	#N/A	#N/A	#N/A	#N/A	#N/A	#N/A	#N/A	#N/A	0.622215	#N/A	#N/A	0.848093	#N/A	#N/A	#N/A	#N/A	#N/A	7.75621	0.443417	4.7409	8.45207	3.33584	4.62274	7.19496	4.68989	8.19311	4.77586	5.43743	3.94689	6.78876	7.98532	0.97952	6.04256	4.75969	#N/A	#N/A	#N/A	#N/A	#N/A	#N/A	#N/A	#N/A	#N/A	#N/A	#N/A	#N/A	19	ENSG00000148671	ADIRF	protein_coding	adipogenesis regulatory factor [Source:HGNC Symbol;Acc:HGNC:24043]
IFIH1	#N/A	#N/A	#N/A	#N/A	#N/A	#N/A	#N/A	#N/A	#N/A	#N/A	#N/A	#N/A	#N/A	#N/A	#N/A	#N/A	#N/A	#N/A	#N/A	#N/A	#N/A	#N/A	#N/A	#N/A	#N/A	0.31118	#N/A	#N/A	#N/A	#N/A	#N/A	#N/A	#N/A	#N/A	7.70882	0.275404	6.62397	8.39708	6.35716	6.12181	9.2343	4.77684	7.38269	5.47786	5.08736	0.665608	6.28176	5.52248	0.491384	5.32459	5.96888	#N/A	#N/A	#N/A	#N/A	#N/A	#N/A	#N/A	#N/A	#N/A	#N/A	#N/A	0.375197	19	ENSG00000115267	IFIH1	protein_coding	interferon induced with helicase C domain 1 [Source:HGNC Symbol;Acc:HGNC:18873]
BAZ2A	#N/A	#N/A	#N/A	#N/A	#N/A	#N/A	#N/A	#N/A	#N/A	#N/A	#N/A	#N/A	#N/A	#N/A	#N/A	#N/A	#N/A	#N/A	#N/A	#N/A	#N/A	#N/A	#N/A	#N/A	#N/A	0.81672	0.570009	0.83937	#N/A	#N/A	#N/A	#N/A	#N/A	#N/A	0.642039	#N/A	0.477393	0.589351	0.478515	0.411481	0.536263	0.876252	0.516151	0.633127	0.64146	0.863133	0.680404	0.704566	0.827727	0.472251	0.493968	#N/A	#N/A	#N/A	#N/A	#N/A	#N/A	#N/A	#N/A	#N/A	#N/A	#N/A	#N/A	19	ENSG00000076108	BAZ2A	protein_coding	bromodomain adjacent to zinc finger domain 2A [Source:HGNC Symbol;Acc:HGNC:962]
PARP12	#N/A	#N/A	#N/A	#N/A	#N/A	#N/A	#N/A	#N/A	#N/A	#N/A	#N/A	#N/A	#N/A	#N/A	#N/A	#N/A	#N/A	#N/A	#N/A	#N/A	#N/A	#N/A	#N/A	#N/A	#N/A	1.02617	#N/A	#N/A	#N/A	#N/A	#N/A	#N/A	#N/A	#N/A	5.21899	2.50762	3.53422	5.04024	4.21216	4.29436	5.09545	5.28455	4.76709	4.73268	4.87562	5.15055	4.09607	4.45318	1.111	3.95528	4.02807	#N/A	#N/A	#N/A	1.2339	#N/A	#N/A	#N/A	#N/A	#N/A	#N/A	#N/A	#N/A	19	ENSG00000059378	PARP12	protein_coding	poly(ADP-ribose) polymerase family member 12 [Source:HGNC Symbol;Acc:HGNC:21919]
MSX1	#N/A	#N/A	#N/A	#N/A	#N/A	#N/A	#N/A	#N/A	#N/A	#N/A	#N/A	#N/A	#N/A	#N/A	#N/A	#N/A	#N/A	#N/A	#N/A	#N/A	#N/A	#N/A	#N/A	#N/A	#N/A	0.100771	0.15904	#N/A	#N/A	#N/A	#N/A	#N/A	0.0827829	#N/A	0.20893	#N/A	0.207632	0.208354	0.174333	0.186592	0.804634	0.13713	0.221047	0.186589	0.169947	0.162849	0.197867	0.207797	#N/A	0.173792	0.184545	0.212355	#N/A	#N/A	#N/A	#N/A	#N/A	#N/A	#N/A	#N/A	#N/A	#N/A	#N/A	19	ENSG00000163132	MSX1	protein_coding	msh homeobox 1 [Source:HGNC Symbol;Acc:HGNC:7391]
NEURL1B	#N/A	#N/A	#N/A	#N/A	#N/A	#N/A	#N/A	#N/A	#N/A	#N/A	#N/A	#N/A	#N/A	#N/A	#N/A	#N/A	#N/A	#N/A	#N/A	#N/A	#N/A	#N/A	#N/A	#N/A	#N/A	#N/A	2.13187	#N/A	1.12566	#N/A	#N/A	#N/A	#N/A	#N/A	5.55628	3.96732	4.39277	6.1892	3.83005	4.28046	6.76576	6.1194	4.8338	3.9051	5.35648	4.62005	3.81265	5.05974	#N/A	4.4977	6.57192	#N/A	#N/A	#N/A	#N/A	#N/A	#N/A	#N/A	#N/A	#N/A	#N/A	1.89673	#N/A	19	ENSG00000214357	NEURL1B	protein_coding	neuralized E3 ubiquitin protein ligase 1B [Source:HGNC Symbol;Acc:HGNC:35422]
ZNF420	#N/A	#N/A	#N/A	#N/A	#N/A	#N/A	#N/A	#N/A	#N/A	#N/A	#N/A	#N/A	#N/A	#N/A	#N/A	#N/A	#N/A	#N/A	#N/A	#N/A	#N/A	#N/A	#N/A	#N/A	#N/A	#N/A	1.19198	1.37614	1.21781	#N/A	#N/A	#N/A	0.66752	#N/A	#N/A	#N/A	0.5817	0.492319	0.624933	0.508267	0.395287	#N/A	0.632462	0.450439	0.6301	0.91428	0.612612	0.706986	#N/A	0.673872	0.402875	#N/A	#N/A	0.851176	0.935036	#N/A	#N/A	#N/A	#N/A	#N/A	#N/A	#N/A	#N/A	19	ENSG00000197050	ZNF420	protein_coding	zinc finger protein 420 [Source:HGNC Symbol;Acc:HGNC:20649]
PLXNB1	#N/A	#N/A	#N/A	#N/A	#N/A	#N/A	#N/A	#N/A	#N/A	#N/A	#N/A	#N/A	#N/A	#N/A	#N/A	#N/A	#N/A	#N/A	#N/A	#N/A	#N/A	#N/A	#N/A	#N/A	#N/A	#N/A	0.146222	0.133064	0.13556	#N/A	#N/A	#N/A	#N/A	#N/A	0.158628	#N/A	0.163669	0.19281	0.270947	0.193268	2.93634	0.14302	1.15578	0.176008	0.191782	0.14072	0.20367	0.183782	0.148224	0.187089	0.639996	#N/A	#N/A	#N/A	#N/A	#N/A	#N/A	#N/A	#N/A	#N/A	#N/A	#N/A	#N/A	19	ENSG00000164050	PLXNB1	protein_coding	plexin B1 [Source:HGNC Symbol;Acc:HGNC:9103]
ARHGEF26#114790	#N/A	#N/A	#N/A	#N/A	#N/A	#N/A	#N/A	#N/A	#N/A	#N/A	#N/A	#N/A	#N/A	#N/A	#N/A	#N/A	#N/A	#N/A	#N/A	#N/A	#N/A	#N/A	#N/A	#N/A	#N/A	#N/A	0.293447	0.18655	#N/A	#N/A	#N/A	#N/A	#N/A	#N/A	1.53971	0.10578	1.78439	0.917174	0.965873	1.29193	1.07553	0.606942	1.23657	1.43277	0.840275	0.507918	0.966624	1.35571	#N/A	1.30513	1.2038	#N/A	#N/A	#N/A	#N/A	#N/A	#N/A	0.168988	#N/A	#N/A	#N/A	#N/A	#N/A	19	ENSG00000114790	ARHGEF26	protein_coding	Rho guanine nucleotide exchange factor 26 [Source:HGNC Symbol;Acc:HGNC:24490]
IRF2BPL	#N/A	#N/A	#N/A	#N/A	#N/A	#N/A	#N/A	#N/A	#N/A	#N/A	#N/A	#N/A	#N/A	#N/A	#N/A	#N/A	#N/A	#N/A	#N/A	#N/A	#N/A	#N/A	#N/A	#N/A	#N/A	#N/A	0.148954	#N/A	0.132778	#N/A	#N/A	#N/A	#N/A	#N/A	0.167334	0.11906	0.16095	0.162008	0.168292	0.343469	1.2598	0.116527	0.505723	0.0960307	0.0963758	0.111995	0.290596	0.358425	#N/A	0.113988	0.355884	#N/A	#N/A	#N/A	#N/A	#N/A	#N/A	#N/A	#N/A	#N/A	#N/A	0.120024	#N/A	19	ENSG00000119669	IRF2BPL	protein_coding	interferon regulatory factor 2 binding protein like [Source:HGNC Symbol;Acc:HGNC:14282]
FADS3	#N/A	#N/A	#N/A	#N/A	#N/A	#N/A	#N/A	#N/A	#N/A	#N/A	#N/A	#N/A	#N/A	#N/A	#N/A	#N/A	#N/A	#N/A	#N/A	#N/A	#N/A	#N/A	#N/A	#N/A	#N/A	#N/A	1.48769	#N/A	2.50432	#N/A	#N/A	#N/A	#N/A	#N/A	1.77278	2.05178	2.51168	2.25887	2.59639	2.33767	2.60075	1.3202	2.55173	1.64258	1.98331	1.6933	2.07087	2.09915	#N/A	2.65483	1.81889	#N/A	#N/A	#N/A	#N/A	#N/A	#N/A	#N/A	#N/A	#N/A	#N/A	1.52744	#N/A	19	ENSG00000221968	FADS3	protein_coding	fatty acid desaturase 3 [Source:HGNC Symbol;Acc:HGNC:3576]
PRICKLE4	#N/A	#N/A	#N/A	#N/A	#N/A	#N/A	#N/A	#N/A	#N/A	#N/A	#N/A	#N/A	#N/A	#N/A	#N/A	#N/A	#N/A	#N/A	#N/A	#N/A	#N/A	#N/A	#N/A	#N/A	#N/A	#N/A	0.164234	#N/A	0.145937	#N/A	0.119099	#N/A	#N/A	#N/A	0.279639	#N/A	0.465433	0.949225	0.693027	0.46695	2.47732	0.174702	1.81122	0.283312	0.197756	0.1337	1.63197	#N/A	#N/A	1.06036	1.02934	#N/A	#N/A	#N/A	#N/A	#N/A	#N/A	#N/A	#N/A	#N/A	0.120147	0.0957608	#N/A	19	ENSG00000278224	PRICKLE4	protein_coding	prickle planar cell polarity protein 4 [Source:HGNC Symbol;Acc:HGNC:16805]
FMOD	#N/A	#N/A	#N/A	#N/A	#N/A	#N/A	#N/A	#N/A	#N/A	#N/A	#N/A	#N/A	#N/A	#N/A	#N/A	#N/A	#N/A	#N/A	#N/A	#N/A	#N/A	#N/A	#N/A	#N/A	#N/A	#N/A	0.164076	#N/A	0.145618	#N/A	#N/A	#N/A	#N/A	#N/A	0.23169	0.112402	0.229825	0.239044	0.209317	0.210664	0.267191	0.202313	0.249464	0.184442	0.202662	0.168887	0.249295	0.234938	#N/A	0.237117	0.243557	#N/A	#N/A	#N/A	#N/A	#N/A	#N/A	#N/A	#N/A	#N/A	#N/A	0.129313	#N/A	19	ENSG00000122176	FMOD	protein_coding	fibromodulin [Source:HGNC Symbol;Acc:HGNC:3774]
DYRK3	#N/A	#N/A	#N/A	#N/A	#N/A	#N/A	#N/A	#N/A	#N/A	#N/A	#N/A	#N/A	#N/A	#N/A	#N/A	#N/A	#N/A	#N/A	#N/A	#N/A	#N/A	#N/A	#N/A	#N/A	#N/A	#N/A	0.407074	#N/A	0.270994	#N/A	#N/A	#N/A	#N/A	#N/A	2.85138	0.132478	3.0467	3.39387	3.70565	3.57392	4.67549	2.0511	4.6709	2.71473	0.684616	0.334329	2.91565	3.87064	#N/A	3.22761	3.14609	#N/A	#N/A	#N/A	0.198811	#N/A	#N/A	#N/A	#N/A	#N/A	#N/A	#N/A	#N/A	19	ENSG00000143479	DYRK3	protein_coding	dual specificity tyrosine phosphorylation regulated kinase 3 [Source:HGNC Symbol;Acc:HGNC:3094]
AARS2	#N/A	#N/A	#N/A	#N/A	#N/A	#N/A	#N/A	#N/A	#N/A	#N/A	#N/A	#N/A	#N/A	#N/A	#N/A	#N/A	#N/A	#N/A	#N/A	#N/A	#N/A	#N/A	#N/A	#N/A	#N/A	#N/A	1.05312	#N/A	1.00432	#N/A	#N/A	0.301087	#N/A	#N/A	0.720788	#N/A	1.17921	0.800629	1.02813	0.820259	0.77256	1.63602	0.762625	#N/A	0.895013	0.996664	0.939268	1.08762	0.897174	0.769494	1.05143	#N/A	#N/A	#N/A	#N/A	0.435947	#N/A	#N/A	#N/A	#N/A	#N/A	#N/A	#N/A	19	ENSG00000124608	AARS2	protein_coding	alanyl-tRNA synthetase 2, mitochondrial [Source:HGNC Symbol;Acc:HGNC:21022]
ARHGEF17	#N/A	#N/A	#N/A	#N/A	#N/A	#N/A	#N/A	#N/A	#N/A	#N/A	#N/A	#N/A	#N/A	#N/A	#N/A	#N/A	#N/A	#N/A	#N/A	#N/A	#N/A	#N/A	#N/A	#N/A	#N/A	#N/A	1.17867	#N/A	2.18406	#N/A	#N/A	#N/A	#N/A	#N/A	3.41419	1.93069	2.78608	3.27844	3.71945	3.16446	3.80358	3.25311	3.74114	3.05341	3.42348	2.33729	2.48707	3.24622	#N/A	3.43972	3.84994	#N/A	#N/A	#N/A	#N/A	#N/A	#N/A	#N/A	#N/A	#N/A	#N/A	1.64853	#N/A	19	ENSG00000110237	ARHGEF17	protein_coding	Rho guanine nucleotide exchange factor 17 [Source:HGNC Symbol;Acc:HGNC:21726]
LRRC1	#N/A	#N/A	#N/A	#N/A	#N/A	#N/A	#N/A	#N/A	#N/A	#N/A	#N/A	#N/A	#N/A	#N/A	#N/A	#N/A	#N/A	#N/A	#N/A	#N/A	#N/A	#N/A	#N/A	#N/A	#N/A	#N/A	1.04366	#N/A	#N/A	#N/A	#N/A	#N/A	#N/A	#N/A	6.09968	0.665483	4.37619	6.29388	4.94176	4.69544	7.26196	5.73567	6.58249	5.18103	3.86385	2.42709	5.42319	6.46077	0.944289	4.99341	6.10768	0.80714	#N/A	#N/A	#N/A	#N/A	#N/A	#N/A	#N/A	#N/A	#N/A	#N/A	#N/A	19	ENSG00000137269	LRRC1	protein_coding	leucine rich repeat containing 1 [Source:HGNC Symbol;Acc:HGNC:14307]
ETV1	#N/A	#N/A	#N/A	#N/A	#N/A	#N/A	#N/A	#N/A	#N/A	#N/A	#N/A	#N/A	#N/A	#N/A	#N/A	#N/A	#N/A	#N/A	#N/A	#N/A	#N/A	#N/A	#N/A	#N/A	#N/A	#N/A	#N/A	0.870643	#N/A	#N/A	#N/A	#N/A	#N/A	#N/A	8.43498	0.728577	5.08714	7.29338	5.53665	4.54833	6.91198	6.11397	7.4113	4.38088	4.57471	2.70112	5.91186	4.8294	#N/A	6.21548	5.05882	#N/A	#N/A	#N/A	#N/A	#N/A	#N/A	#N/A	#N/A	#N/A	#N/A	0.649234	0.465223	19	ENSG00000006468	ETV1	protein_coding	ETS variant transcription factor 1 [Source:HGNC Symbol;Acc:HGNC:3490]
#279571	#N/A	#N/A	#N/A	#N/A	#N/A	#N/A	#N/A	#N/A	#N/A	#N/A	#N/A	#N/A	#N/A	#N/A	#N/A	#N/A	#N/A	#N/A	#N/A	#N/A	#N/A	#N/A	#N/A	#N/A	#N/A	#N/A	#N/A	0.171609	0.1755	#N/A	#N/A	#N/A	#N/A	#N/A	0.983322	#N/A	0.810064	#N/A	1.82881	0.843406	1.66331	0.357381	2.03277	0.454841	0.230625	#N/A	1.62546	1.7582	0.176153	1.41997	1.6928	0.375923	0.138835	#N/A	0.13454	#N/A	#N/A	#N/A	#N/A	#N/A	#N/A	#N/A	#N/A	19	ENSG00000279571		lncRNA	novel transcript
#266877	#N/A	#N/A	#N/A	#N/A	#N/A	#N/A	#N/A	#N/A	#N/A	#N/A	#N/A	#N/A	#N/A	#N/A	#N/A	#N/A	#N/A	#N/A	#N/A	#N/A	#N/A	#N/A	#N/A	#N/A	#N/A	#N/A	#N/A	#N/A	0.239456	#N/A	0.602621	#N/A	#N/A	#N/A	3.89176	0.155192	1.86947	4.75603	2.64142	2.81124	5.10963	1.9585	3.90192	1.3336	0.701328	0.440967	3.76243	4.50306	#N/A	3.83959	5.67566	1.05263	#N/A	#N/A	#N/A	#N/A	#N/A	#N/A	#N/A	#N/A	#N/A	#N/A	#N/A	19	ENSG00000266877		lncRNA	novel transcript
SOCS2	#N/A	#N/A	#N/A	#N/A	#N/A	#N/A	#N/A	#N/A	#N/A	#N/A	#N/A	#N/A	#N/A	#N/A	#N/A	#N/A	#N/A	#N/A	#N/A	#N/A	#N/A	#N/A	#N/A	#N/A	#N/A	#N/A	#N/A	#N/A	0.193125	#N/A	0.486558	#N/A	0.159319	#N/A	2.08946	0.146467	1.95582	1.86442	3.69477	2.19674	3.34771	0.725806	4.35685	0.48652	0.446785	0.330133	3.56631	2.38579	#N/A	2.0986	1.65722	#N/A	#N/A	#N/A	#N/A	#N/A	#N/A	#N/A	#N/A	#N/A	#N/A	#N/A	#N/A	19	ENSG00000120833	SOCS2	protein_coding	suppressor of cytokine signaling 2 [Source:HGNC Symbol;Acc:HGNC:19382]
MDFIC	#N/A	#N/A	#N/A	#N/A	#N/A	#N/A	#N/A	#N/A	#N/A	#N/A	#N/A	#N/A	#N/A	#N/A	#N/A	#N/A	#N/A	#N/A	#N/A	#N/A	#N/A	#N/A	#N/A	#N/A	#N/A	#N/A	#N/A	#N/A	#N/A	1.61347	#N/A	#N/A	#N/A	#N/A	0.896661	#N/A	0.867436	0.580882	1.16833	0.784164	0.573733	0.978696	0.750515	0.900961	0.809203	0.772148	0.640116	0.819918	#N/A	0.983591	#N/A	0.609534	0.830541	#N/A	1.06825	#N/A	#N/A	0.906449	#N/A	#N/A	#N/A	#N/A	#N/A	19	ENSG00000135272	MDFIC	protein_coding	MyoD family inhibitor domain containing [Source:HGNC Symbol;Acc:HGNC:28870]
IFNGR1	#N/A	#N/A	#N/A	#N/A	#N/A	#N/A	#N/A	#N/A	#N/A	#N/A	#N/A	#N/A	#N/A	#N/A	#N/A	#N/A	#N/A	#N/A	#N/A	#N/A	#N/A	#N/A	#N/A	#N/A	#N/A	#N/A	#N/A	#N/A	#N/A	1.44219	0.491235	#N/A	0.779722	#N/A	#N/A	#N/A	0.713238	0.374852	0.563916	0.39798	#N/A	0.60257	#N/A	0.564708	#N/A	0.712988	0.386281	#N/A	1.31263	0.445358	#N/A	#N/A	0.558102	0.796417	#N/A	0.947025	1.79277	1.16785	#N/A	#N/A	#N/A	1.07757	#N/A	19	ENSG00000027697	IFNGR1	protein_coding	interferon gamma receptor 1 [Source:HGNC Symbol;Acc:HGNC:5439]
ASAP1	#N/A	#N/A	#N/A	#N/A	#N/A	#N/A	#N/A	#N/A	#N/A	#N/A	#N/A	#N/A	#N/A	#N/A	#N/A	#N/A	#N/A	#N/A	#N/A	#N/A	#N/A	#N/A	#N/A	#N/A	#N/A	#N/A	#N/A	#N/A	#N/A	#N/A	0.634902	#N/A	1.03404	0.727667	0.71067	#N/A	0.614695	0.70826	0.719634	0.695725	0.596916	0.818464	0.505264	0.698833	0.624259	0.99961	0.537566	0.661959	0.827355	0.512783	0.57589	#N/A	#N/A	#N/A	#N/A	#N/A	#N/A	#N/A	#N/A	#N/A	#N/A	#N/A	#N/A	19	ENSG00000153317	ASAP1	protein_coding	ArfGAP with SH3 domain, ankyrin repeat and PH domain 1 [Source:HGNC Symbol;Acc:HGNC:2720]
CASP1	#N/A	#N/A	#N/A	#N/A	#N/A	#N/A	#N/A	#N/A	#N/A	#N/A	#N/A	#N/A	#N/A	#N/A	#N/A	#N/A	#N/A	#N/A	#N/A	#N/A	#N/A	#N/A	#N/A	#N/A	#N/A	#N/A	#N/A	#N/A	#N/A	#N/A	0.534539	#N/A	0.108561	0.112264	0.229852	#N/A	0.330612	0.294822	0.263736	0.259723	0.272593	0.237007	0.245702	0.235229	0.236053	0.208986	0.339867	0.255927	0.163163	0.261145	0.316679	#N/A	#N/A	#N/A	#N/A	#N/A	#N/A	#N/A	#N/A	#N/A	#N/A	#N/A	#N/A	19	ENSG00000137752	CASP1	protein_coding	caspase 1 [Source:HGNC Symbol;Acc:HGNC:1499]
UVRAG	#N/A	#N/A	#N/A	#N/A	#N/A	#N/A	#N/A	#N/A	#N/A	#N/A	#N/A	#N/A	#N/A	#N/A	#N/A	#N/A	#N/A	#N/A	#N/A	#N/A	#N/A	#N/A	#N/A	#N/A	#N/A	#N/A	#N/A	#N/A	#N/A	#N/A	0.2793	#N/A	0.337239	#N/A	0.425389	0.752386	0.35375	0.460747	0.470051	0.438419	0.397166	0.433676	0.424341	0.475384	0.559615	0.697013	0.436709	0.62691	1.06117	0.427147	0.4953	#N/A	#N/A	#N/A	#N/A	#N/A	#N/A	#N/A	#N/A	#N/A	#N/A	#N/A	#N/A	19	ENSG00000198382	UVRAG	protein_coding	UV radiation resistance associated [Source:HGNC Symbol;Acc:HGNC:12640]
EHD4	#N/A	#N/A	#N/A	#N/A	#N/A	#N/A	#N/A	#N/A	#N/A	#N/A	#N/A	#N/A	#N/A	#N/A	#N/A	#N/A	#N/A	#N/A	#N/A	#N/A	#N/A	#N/A	#N/A	#N/A	#N/A	#N/A	#N/A	#N/A	#N/A	#N/A	0.858333	#N/A	0.770545	1.1219	3.53254	1.25419	2.96943	3.31587	3.36465	3.12243	4.48111	2.09956	4.16945	2.98541	3.63177	1.82814	2.9912	4.15721	#N/A	4.30455	3.83653	#N/A	#N/A	#N/A	#N/A	#N/A	#N/A	#N/A	#N/A	#N/A	#N/A	#N/A	#N/A	19	ENSG00000103966	EHD4	protein_coding	EH domain containing 4 [Source:HGNC Symbol;Acc:HGNC:3245]
ENPP2	#N/A	#N/A	#N/A	#N/A	#N/A	#N/A	#N/A	#N/A	#N/A	#N/A	#N/A	#N/A	#N/A	#N/A	#N/A	#N/A	#N/A	#N/A	#N/A	#N/A	#N/A	#N/A	#N/A	#N/A	#N/A	#N/A	#N/A	#N/A	#N/A	#N/A	1.49141	#N/A	#N/A	1.4154	6.17675	2.25836	6.95912	9.6714	5.02686	5.04111	7.3608	6.5285	6.68494	4.58096	5.59818	3.92183	4.85571	6.77554	#N/A	5.81414	5.37147	#N/A	#N/A	#N/A	#N/A	#N/A	#N/A	#N/A	#N/A	#N/A	#N/A	2.67384	#N/A	19	ENSG00000136960	ENPP2	protein_coding	ectonucleotide pyrophosphatase/phosphodiesterase 2 [Source:HGNC Symbol;Acc:HGNC:3357]
NYNRIN	#N/A	#N/A	#N/A	#N/A	#N/A	#N/A	#N/A	#N/A	#N/A	#N/A	#N/A	#N/A	#N/A	#N/A	#N/A	#N/A	#N/A	#N/A	#N/A	#N/A	#N/A	#N/A	#N/A	#N/A	#N/A	#N/A	#N/A	#N/A	#N/A	#N/A	1.5621	#N/A	#N/A	0.170777	5.2631	0.171788	5.99198	6.19873	6.50518	5.65208	9.6625	0.740118	8.52366	3.18338	0.563244	0.502072	5.18677	6.19752	0.238696	6.38619	5.98408	#N/A	#N/A	#N/A	#N/A	#N/A	#N/A	#N/A	#N/A	#N/A	#N/A	#N/A	#N/A	19	ENSG00000205978	NYNRIN	protein_coding	NYN domain and retroviral integrase containing [Source:HGNC Symbol;Acc:HGNC:20165]
PML	#N/A	#N/A	#N/A	#N/A	#N/A	#N/A	#N/A	#N/A	#N/A	#N/A	#N/A	#N/A	#N/A	#N/A	#N/A	#N/A	#N/A	#N/A	#N/A	#N/A	#N/A	#N/A	#N/A	#N/A	#N/A	#N/A	#N/A	#N/A	#N/A	#N/A	0.70951	#N/A	#N/A	1.37092	1.3699	1.77678	1.84027	1.76409	2.32964	2.15134	1.59103	1.83165	1.96559	1.82664	2.05088	1.97845	1.62586	2.05401	2.27378	1.73402	1.96237	#N/A	#N/A	#N/A	#N/A	#N/A	#N/A	#N/A	#N/A	#N/A	#N/A	#N/A	#N/A	19	ENSG00000140464	PML	protein_coding	PML nuclear body scaffold [Source:HGNC Symbol;Acc:HGNC:9113]
RNPEP	#N/A	#N/A	#N/A	#N/A	#N/A	#N/A	#N/A	#N/A	#N/A	#N/A	#N/A	#N/A	#N/A	#N/A	#N/A	#N/A	#N/A	#N/A	#N/A	#N/A	#N/A	#N/A	#N/A	#N/A	#N/A	#N/A	#N/A	#N/A	#N/A	#N/A	0.815607	#N/A	#N/A	0.95394	0.878582	#N/A	1.18555	0.85647	0.946979	0.766798	0.684584	0.885835	0.858209	1.23273	0.82273	1.17084	0.894849	1.10856	1.10062	1.10767	0.716467	#N/A	#N/A	#N/A	#N/A	#N/A	#N/A	#N/A	#N/A	#N/A	#N/A	1.12358	#N/A	19	ENSG00000176393	RNPEP	protein_coding	arginyl aminopeptidase [Source:HGNC Symbol;Acc:HGNC:10078]
PDE9A	#N/A	#N/A	#N/A	#N/A	#N/A	#N/A	#N/A	#N/A	#N/A	#N/A	#N/A	#N/A	#N/A	#N/A	#N/A	#N/A	#N/A	#N/A	#N/A	#N/A	#N/A	#N/A	#N/A	#N/A	#N/A	#N/A	#N/A	#N/A	#N/A	#N/A	1.00224	#N/A	#N/A	#N/A	3.76459	0.660723	4.49398	5.99735	3.64839	4.55136	6.47002	5.02602	4.22874	4.77428	5.1669	2.46074	4.23806	4.49808	0.960332	3.64893	5.90981	#N/A	#N/A	#N/A	#N/A	#N/A	#N/A	#N/A	#N/A	#N/A	#N/A	#N/A	0.561896	19	ENSG00000160191	PDE9A	protein_coding	phosphodiesterase 9A [Source:HGNC Symbol;Acc:HGNC:8795]
SYCP2L	#N/A	#N/A	#N/A	#N/A	#N/A	#N/A	#N/A	#N/A	#N/A	#N/A	#N/A	#N/A	#N/A	#N/A	#N/A	#N/A	#N/A	#N/A	#N/A	#N/A	#N/A	#N/A	#N/A	#N/A	#N/A	#N/A	#N/A	#N/A	#N/A	#N/A	#N/A	#N/A	#N/A	#N/A	9.36381	3.87976	5.46977	6.15851	4.71187	4.68315	6.58737	5.91989	5.72158	3.90054	4.94512	3.63428	5.14672	5.98493	#N/A	5.57193	5.22784	#N/A	#N/A	1.30849	#N/A	#N/A	#N/A	#N/A	#N/A	#N/A	#N/A	3.82354	1.65732	19	ENSG00000153157	SYCP2L	protein_coding	synaptonemal complex protein 2 like [Source:HGNC Symbol;Acc:HGNC:21537]
PTPRN2#155093	#N/A	#N/A	#N/A	#N/A	#N/A	#N/A	#N/A	#N/A	#N/A	#N/A	#N/A	#N/A	#N/A	#N/A	#N/A	#N/A	#N/A	#N/A	#N/A	#N/A	#N/A	#N/A	#N/A	#N/A	#N/A	#N/A	#N/A	#N/A	#N/A	#N/A	#N/A	#N/A	#N/A	#N/A	4.3768	0.525533	2.57679	3.75313	3.29577	3.90014	4.95793	3.72194	4.03394	3.12065	4.59669	4.15741	3.17116	4.2568	#N/A	4.01327	4.24545	#N/A	#N/A	#N/A	#N/A	#N/A	#N/A	#N/A	#N/A	#N/A	1.36206	0.858166	0.782921	19	ENSG00000155093	PTPRN2	protein_coding	protein tyrosine phosphatase receptor type N2 [Source:HGNC Symbol;Acc:HGNC:9677]
FANCL	#N/A	#N/A	#N/A	#N/A	#N/A	#N/A	#N/A	#N/A	#N/A	#N/A	#N/A	#N/A	#N/A	#N/A	#N/A	#N/A	#N/A	#N/A	#N/A	#N/A	#N/A	#N/A	#N/A	#N/A	#N/A	#N/A	#N/A	#N/A	#N/A	#N/A	#N/A	#N/A	#N/A	#N/A	0.61736	1.21564	0.800765	0.737	1.03398	0.767716	0.733536	0.564813	0.878105	0.74896	0.738628	#N/A	0.64587	0.793355	0.872468	0.73421	0.871183	#N/A	#N/A	#N/A	#N/A	#N/A	#N/A	#N/A	#N/A	#N/A	0.827307	1.25822	1.18075	19	ENSG00000115392	FANCL	protein_coding	FA complementation group L [Source:HGNC Symbol;Acc:HGNC:20748]
GDPD3	#N/A	#N/A	#N/A	#N/A	#N/A	#N/A	#N/A	#N/A	#N/A	#N/A	#N/A	#N/A	#N/A	#N/A	#N/A	#N/A	#N/A	#N/A	#N/A	#N/A	#N/A	#N/A	#N/A	#N/A	#N/A	#N/A	#N/A	#N/A	#N/A	#N/A	#N/A	#N/A	#N/A	#N/A	2.83904	0.586585	2.90681	2.46498	2.48911	2.81253	2.94836	1.89209	2.19517	2.16144	1.76817	1.28426	2.61761	2.18332	0.936972	2.26194	3.04671	#N/A	#N/A	#N/A	#N/A	0.482902	#N/A	#N/A	#N/A	#N/A	#N/A	#N/A	0.481037	19	ENSG00000102886	GDPD3	protein_coding	glycerophosphodiester phosphodiesterase domain containing 3 [Source:HGNC Symbol;Acc:HGNC:28638]
CELF6	#N/A	#N/A	#N/A	#N/A	#N/A	#N/A	#N/A	#N/A	#N/A	#N/A	#N/A	#N/A	#N/A	#N/A	#N/A	#N/A	#N/A	#N/A	#N/A	#N/A	#N/A	#N/A	#N/A	#N/A	#N/A	#N/A	#N/A	#N/A	#N/A	#N/A	#N/A	#N/A	#N/A	#N/A	1.26623	1.27092	1.44733	1.39375	1.29665	1.51904	1.2821	1.07796	1.5477	1.49163	0.887763	2.08067	1.05705	1.29673	#N/A	1.02593	1.63863	#N/A	#N/A	#N/A	1.3861	#N/A	#N/A	1.0447	#N/A	#N/A	1.36463	#N/A	#N/A	19	ENSG00000140488	CELF6	protein_coding	CUGBP Elav-like family member 6 [Source:HGNC Symbol;Acc:HGNC:14059]
ITPK1#100605	#N/A	#N/A	#N/A	#N/A	#N/A	#N/A	#N/A	#N/A	#N/A	#N/A	#N/A	#N/A	#N/A	#N/A	#N/A	#N/A	#N/A	#N/A	#N/A	#N/A	#N/A	#N/A	#N/A	#N/A	#N/A	#N/A	#N/A	#N/A	#N/A	#N/A	#N/A	#N/A	#N/A	#N/A	0.952113	1.07431	0.528396	0.923719	0.920037	0.991933	1.02996	1.40078	0.756109	0.864461	0.948529	0.97228	0.691977	1.03747	1.33863	0.584591	1.0736	#N/A	#N/A	#N/A	1.32612	#N/A	#N/A	1.06672	#N/A	#N/A	#N/A	#N/A	#N/A	19	ENSG00000100605	ITPK1	protein_coding	inositol-tetrakisphosphate 1-kinase [Source:HGNC Symbol;Acc:HGNC:6177]
LRCH1	1.77457	#N/A	#N/A	#N/A	#N/A	#N/A	#N/A	#N/A	#N/A	#N/A	#N/A	#N/A	#N/A	#N/A	#N/A	#N/A	#N/A	#N/A	#N/A	#N/A	#N/A	#N/A	#N/A	#N/A	#N/A	#N/A	#N/A	#N/A	#N/A	#N/A	#N/A	#N/A	#N/A	#N/A	1.65852	1.56989	1.43409	1.42322	1.26152	1.61689	1.43709	1.64304	0.985859	1.25824	0.951018	1.18715	0.900459	1.04396	1.68451	1.07201	1.68593	#N/A	#N/A	#N/A	#N/A	#N/A	#N/A	#N/A	#N/A	#N/A	#N/A	#N/A	#N/A	18	ENSG00000136141	LRCH1	protein_coding	leucine rich repeats and calponin homology domain containing 1 [Source:HGNC Symbol;Acc:HGNC:20309]
PRKG1	1.04556	3.77612	3.70707	2.17729	3.55913	4.34672	3.45537	1.71253	1.52104	#N/A	1.00291	#N/A	#N/A	#N/A	#N/A	#N/A	#N/A	#N/A	#N/A	#N/A	#N/A	#N/A	#N/A	#N/A	#N/A	#N/A	2.92793	2.94752	4.10092	1.92863	1.54908	#N/A	0.893716	#N/A	#N/A	#N/A	#N/A	#N/A	#N/A	#N/A	#N/A	#N/A	#N/A	#N/A	#N/A	#N/A	#N/A	#N/A	#N/A	#N/A	#N/A	#N/A	#N/A	#N/A	#N/A	#N/A	#N/A	#N/A	#N/A	#N/A	#N/A	3.09728	3.8708	18	ENSG00000185532	PRKG1	protein_coding	protein kinase cGMP-dependent 1 [Source:HGNC Symbol;Acc:HGNC:9414]
EPHA1-AS1#229153	0.0497327	#N/A	#N/A	#N/A	#N/A	#N/A	#N/A	#N/A	#N/A	0.369424	#N/A	#N/A	#N/A	#N/A	#N/A	#N/A	#N/A	#N/A	#N/A	#N/A	#N/A	#N/A	#N/A	#N/A	#N/A	#N/A	#N/A	#N/A	#N/A	#N/A	#N/A	#N/A	#N/A	#N/A	0.61343	0.129208	0.782984	0.917988	1.48346	1.60958	3.83169	0.203604	2.99061	0.527962	0.470073	0.198213	2.80896	0.850363	#N/A	1.77612	0.884971	#N/A	#N/A	#N/A	#N/A	#N/A	#N/A	#N/A	#N/A	#N/A	#N/A	#N/A	#N/A	18	ENSG00000229153	EPHA1-AS1	lncRNA	EPHA1 antisense RNA 1 [Source:HGNC Symbol;Acc:HGNC:27799]
RIN3	1.71573	#N/A	#N/A	#N/A	#N/A	#N/A	#N/A	#N/A	#N/A	#N/A	#N/A	#N/A	#N/A	#N/A	#N/A	#N/A	#N/A	#N/A	#N/A	#N/A	#N/A	#N/A	0.688387	#N/A	#N/A	#N/A	#N/A	#N/A	#N/A	#N/A	#N/A	#N/A	#N/A	#N/A	3.24118	3.38538	2.55668	3.40803	3.99968	2.88723	3.08793	2.43092	4.74583	3.43678	4.3738	2.29775	3.64547	4.10031	#N/A	4.40334	2.70382	#N/A	#N/A	#N/A	#N/A	#N/A	#N/A	#N/A	#N/A	#N/A	#N/A	#N/A	#N/A	18	ENSG00000100599	RIN3	protein_coding	Ras and Rab interactor 3 [Source:HGNC Symbol;Acc:HGNC:18751]
SLC15A3	0.0815314	#N/A	#N/A	#N/A	#N/A	#N/A	#N/A	#N/A	#N/A	#N/A	#N/A	#N/A	#N/A	#N/A	#N/A	#N/A	#N/A	#N/A	#N/A	#N/A	#N/A	#N/A	#N/A	#N/A	#N/A	#N/A	#N/A	#N/A	#N/A	#N/A	0.299099	#N/A	#N/A	#N/A	0.258648	#N/A	0.248201	0.262499	0.25384	0.264822	0.304273	0.240021	0.768733	0.209898	0.229086	0.19553	0.482115	0.236053	0.177306	0.23916	0.260455	#N/A	#N/A	#N/A	#N/A	#N/A	#N/A	#N/A	#N/A	#N/A	#N/A	#N/A	#N/A	18	ENSG00000110446	SLC15A3	protein_coding	solute carrier family 15 member 3 [Source:HGNC Symbol;Acc:HGNC:18068]
#260971	0.740478	2.46396	#N/A	#N/A	#N/A	#N/A	#N/A	0.653827	#N/A	#N/A	#N/A	#N/A	#N/A	#N/A	#N/A	#N/A	#N/A	#N/A	#N/A	#N/A	#N/A	#N/A	#N/A	#N/A	#N/A	#N/A	1.2972	3.29159	3.2197	2.99463	0.481042	#N/A	0.399176	#N/A	#N/A	#N/A	#N/A	#N/A	#N/A	#N/A	#N/A	#N/A	#N/A	#N/A	#N/A	#N/A	#N/A	#N/A	#N/A	#N/A	#N/A	1.12352	#N/A	1.14725	1.90693	0.758181	2.08422	0.660702	0.660339	#N/A	#N/A	3.20325	4.02319	18	ENSG00000260971		lncRNA	novel transcript
PRRC1	1.45243	#N/A	0.751477	0.945085	0.929199	#N/A	1.42986	#N/A	1.78404	#N/A	2.68803	1.25278	#N/A	#N/A	#N/A	#N/A	#N/A	#N/A	#N/A	#N/A	#N/A	#N/A	#N/A	0.330596	#N/A	#N/A	1.02489	#N/A	#N/A	#N/A	#N/A	#N/A	#N/A	#N/A	0.55391	#N/A	0.847083	#N/A	0.761788	0.598037	#N/A	#N/A	#N/A	0.526558	#N/A	#N/A	#N/A	#N/A	#N/A	#N/A	0.606272	#N/A	#N/A	#N/A	#N/A	#N/A	1.19063	1.54188	#N/A	#N/A	#N/A	#N/A	#N/A	18	ENSG00000164244	PRRC1	protein_coding	proline rich coiled-coil 1 [Source:HGNC Symbol;Acc:HGNC:28164]
CA10	0.0265718	#N/A	#N/A	#N/A	#N/A	#N/A	#N/A	#N/A	#N/A	#N/A	#N/A	#N/A	#N/A	0.013223	#N/A	0.00774079	0.00550813	#N/A	#N/A	#N/A	#N/A	#N/A	#N/A	#N/A	#N/A	#N/A	0.0688382	0.059909	#N/A	#N/A	0.00798036	#N/A	0.036601	#N/A	0.00292583	0.0303504	#N/A	0.0328829	#N/A	#N/A	0.119985	#N/A	#N/A	#N/A	0.0478743	0.0711369	#N/A	0.033248	#N/A	#N/A	0.00999539	#N/A	#N/A	#N/A	#N/A	#N/A	#N/A	#N/A	#N/A	#N/A	#N/A	0.0640849	0.0650443	18	ENSG00000154975	CA10	protein_coding	carbonic anhydrase 10 [Source:HGNC Symbol;Acc:HGNC:1369]
TMPO	1.15111	#N/A	#N/A	#N/A	#N/A	#N/A	#N/A	#N/A	#N/A	#N/A	#N/A	#N/A	#N/A	#N/A	#N/A	#N/A	#N/A	#N/A	#N/A	#N/A	#N/A	#N/A	#N/A	#N/A	#N/A	#N/A	#N/A	#N/A	#N/A	#N/A	#N/A	#N/A	#N/A	#N/A	0.841662	0.927879	0.951134	0.832426	0.644827	0.878597	0.75205	1.11659	0.415234	0.725701	0.702317	1.36213	0.627025	0.648642	0.971478	#N/A	0.999542	#N/A	#N/A	#N/A	#N/A	#N/A	1.66473	#N/A	#N/A	#N/A	#N/A	#N/A	#N/A	18	ENSG00000120802	TMPO	protein_coding	thymopoietin [Source:HGNC Symbol;Acc:HGNC:11875]
TMEM87B	1.38983	#N/A	#N/A	#N/A	#N/A	#N/A	#N/A	#N/A	#N/A	#N/A	#N/A	#N/A	#N/A	#N/A	#N/A	#N/A	#N/A	#N/A	#N/A	#N/A	#N/A	#N/A	#N/A	#N/A	#N/A	#N/A	#N/A	#N/A	#N/A	#N/A	#N/A	#N/A	#N/A	#N/A	3.53458	5.08793	3.44541	3.63785	3.55129	3.77582	4.31997	4.21206	3.42069	3.33875	3.01469	3.38234	2.82089	3.43841	2.11434	3.10879	3.75361	#N/A	#N/A	#N/A	#N/A	#N/A	#N/A	#N/A	#N/A	#N/A	#N/A	#N/A	#N/A	18	ENSG00000153214	TMEM87B	protein_coding	transmembrane protein 87B [Source:HGNC Symbol;Acc:HGNC:25913]
GPAT2	0.0443193	#N/A	#N/A	#N/A	#N/A	#N/A	#N/A	#N/A	#N/A	#N/A	#N/A	#N/A	#N/A	#N/A	#N/A	#N/A	#N/A	#N/A	#N/A	#N/A	#N/A	#N/A	#N/A	#N/A	#N/A	#N/A	#N/A	0.16906	#N/A	#N/A	#N/A	#N/A	#N/A	#N/A	0.251249	0.119988	0.239691	0.259891	0.305896	0.256018	5.44553	0.205521	0.266986	0.207449	0.222851	0.193411	0.242131	0.271341	#N/A	0.256307	0.263838	#N/A	#N/A	#N/A	#N/A	#N/A	#N/A	#N/A	#N/A	#N/A	#N/A	#N/A	#N/A	18	ENSG00000186281	GPAT2	protein_coding	glycerol-3-phosphate acyltransferase 2, mitochondrial [Source:HGNC Symbol;Acc:HGNC:27168]
SCFD2	0.687852	#N/A	0.618387	0.523988	0.845409	1.072	1.01997	#N/A	0.75699	#N/A	1.11232	#N/A	0.400049	#N/A	#N/A	#N/A	#N/A	#N/A	#N/A	#N/A	#N/A	#N/A	#N/A	#N/A	0.584397	#N/A	0.416656	#N/A	#N/A	#N/A	#N/A	#N/A	#N/A	#N/A	#N/A	#N/A	#N/A	#N/A	#N/A	#N/A	#N/A	#N/A	#N/A	#N/A	#N/A	0.454188	#N/A	#N/A	#N/A	#N/A	#N/A	0.491044	0.389384	0.50131	1.00836	#N/A	#N/A	1.05306	0.750841	#N/A	#N/A	#N/A	#N/A	18	ENSG00000184178	SCFD2	protein_coding	sec1 family domain containing 2 [Source:HGNC Symbol;Acc:HGNC:30676]
RAB5A	0.860893	#N/A	#N/A	#N/A	#N/A	#N/A	#N/A	#N/A	#N/A	#N/A	0.883707	0.922095	#N/A	#N/A	#N/A	#N/A	#N/A	#N/A	#N/A	#N/A	#N/A	#N/A	#N/A	#N/A	#N/A	#N/A	#N/A	#N/A	#N/A	#N/A	#N/A	#N/A	#N/A	#N/A	0.380254	0.955586	0.679677	#N/A	0.481408	#N/A	#N/A	0.583723	0.378405	0.49379	0.537436	0.780456	0.403329	0.510696	1.08817	0.531135	#N/A	#N/A	#N/A	#N/A	#N/A	#N/A	1.98848	#N/A	#N/A	1.55442	#N/A	#N/A	#N/A	18	ENSG00000144566	RAB5A	protein_coding	RAB5A, member RAS oncogene family [Source:HGNC Symbol;Acc:HGNC:9783]
ZNFX1	0.967455	#N/A	#N/A	#N/A	#N/A	#N/A	#N/A	#N/A	#N/A	#N/A	#N/A	1.71744	#N/A	#N/A	#N/A	#N/A	#N/A	#N/A	#N/A	#N/A	#N/A	#N/A	#N/A	#N/A	#N/A	#N/A	#N/A	#N/A	#N/A	#N/A	#N/A	#N/A	#N/A	#N/A	1.00065	#N/A	1.30845	0.931752	1.04616	0.941324	0.858944	0.819562	0.890513	1.20199	1.00972	0.797	0.743602	0.987556	1.33659	0.853381	0.827647	#N/A	#N/A	#N/A	#N/A	#N/A	#N/A	#N/A	#N/A	#N/A	#N/A	#N/A	#N/A	18	ENSG00000124201	ZNFX1	protein_coding	zinc finger NFX1-type containing 1 [Source:HGNC Symbol;Acc:HGNC:29271]
IFIT5	0.32439	#N/A	#N/A	#N/A	#N/A	#N/A	#N/A	#N/A	#N/A	2.93615	#N/A	#N/A	#N/A	#N/A	#N/A	#N/A	#N/A	#N/A	#N/A	#N/A	#N/A	#N/A	#N/A	#N/A	#N/A	#N/A	#N/A	#N/A	#N/A	#N/A	#N/A	#N/A	#N/A	#N/A	7.45292	0.556259	7.64223	6.56011	7.09651	6.58654	9.17281	5.73584	9.01573	6.13576	5.46044	1.81315	8.77088	6.69875	#N/A	6.78536	5.7377	#N/A	#N/A	#N/A	#N/A	#N/A	#N/A	#N/A	#N/A	#N/A	#N/A	#N/A	#N/A	18	ENSG00000152778	IFIT5	protein_coding	interferon induced protein with tetratricopeptide repeats 5 [Source:HGNC Symbol;Acc:HGNC:13328]
RPL7A#148303	0.0521006	#N/A	0.10732	0.109434	#N/A	#N/A	#N/A	#N/A	#N/A	#N/A	#N/A	#N/A	#N/A	#N/A	#N/A	0.0122121	#N/A	#N/A	#N/A	#N/A	#N/A	0.00104055	#N/A	#N/A	#N/A	#N/A	0.110351	#N/A	#N/A	#N/A	#N/A	#N/A	#N/A	#N/A	0.175314	#N/A	0.156749	0.184239	#N/A	#N/A	0.239805	0.152628	0.20666	0.155494	#N/A	0.0995127	0.177284	0.174313	#N/A	0.164529	0.176453	#N/A	#N/A	#N/A	#N/A	#N/A	#N/A	#N/A	#N/A	#N/A	#N/A	#N/A	#N/A	18	ENSG00000148303	RPL7A	protein_coding	ribosomal protein L7a [Source:HGNC Symbol;Acc:HGNC:10364]
RHBDL3	0.0855567	#N/A	#N/A	#N/A	#N/A	0.188271	#N/A	#N/A	#N/A	#N/A	#N/A	#N/A	#N/A	#N/A	#N/A	#N/A	#N/A	#N/A	#N/A	#N/A	#N/A	#N/A	#N/A	#N/A	#N/A	#N/A	#N/A	#N/A	#N/A	#N/A	#N/A	#N/A	#N/A	0.119787	1.51221	0.147285	#N/A	2.3398	1.40612	1.53696	2.41434	0.29314	1.88865	1.23711	0.619131	0.229111	2.05703	1.51758	#N/A	1.66168	2.23982	#N/A	#N/A	#N/A	#N/A	#N/A	#N/A	#N/A	#N/A	#N/A	#N/A	#N/A	#N/A	18	ENSG00000141314	RHBDL3	protein_coding	rhomboid like 3 [Source:HGNC Symbol;Acc:HGNC:16502]
ARID4B	0.559391	#N/A	#N/A	#N/A	#N/A	#N/A	#N/A	#N/A	#N/A	#N/A	#N/A	#N/A	#N/A	#N/A	#N/A	#N/A	#N/A	#N/A	#N/A	#N/A	#N/A	#N/A	#N/A	#N/A	#N/A	#N/A	#N/A	#N/A	#N/A	#N/A	#N/A	#N/A	#N/A	#N/A	0.610834	0.879018	0.527163	0.509001	0.464145	0.481437	0.488639	0.824734	0.33442	0.518124	0.534654	0.785354	0.417988	0.550891	0.788047	0.347149	0.534689	#N/A	#N/A	#N/A	#N/A	#N/A	#N/A	#N/A	#N/A	#N/A	#N/A	#N/A	#N/A	18	ENSG00000054267	ARID4B	protein_coding	AT-rich interaction domain 4B [Source:HGNC Symbol;Acc:HGNC:15550]
SLC30A7	0.926397	#N/A	#N/A	#N/A	#N/A	#N/A	#N/A	#N/A	#N/A	#N/A	#N/A	0.910781	#N/A	#N/A	#N/A	#N/A	#N/A	#N/A	#N/A	#N/A	#N/A	#N/A	#N/A	#N/A	#N/A	#N/A	#N/A	#N/A	#N/A	#N/A	#N/A	#N/A	0.588865	#N/A	0.46305	#N/A	0.617375	0.470809	0.460754	0.46457	#N/A	0.640478	0.359077	0.62514	0.390738	0.886025	0.406631	0.529001	#N/A	0.426518	#N/A	#N/A	#N/A	#N/A	#N/A	#N/A	1.26744	0.775518	#N/A	#N/A	#N/A	#N/A	#N/A	18	ENSG00000162695	SLC30A7	protein_coding	solute carrier family 30 member 7 [Source:HGNC Symbol;Acc:HGNC:19306]
VPS13C	0.535636	#N/A	#N/A	#N/A	#N/A	0.401978	#N/A	#N/A	0.676083	#N/A	0.82665	#N/A	#N/A	#N/A	#N/A	#N/A	#N/A	#N/A	#N/A	#N/A	#N/A	#N/A	#N/A	#N/A	#N/A	#N/A	#N/A	#N/A	#N/A	#N/A	#N/A	#N/A	#N/A	#N/A	#N/A	#N/A	0.238086	#N/A	0.4308	#N/A	#N/A	#N/A	0.306759	0.419415	0.426776	0.389046	0.219776	0.285276	0.595154	0.348594	#N/A	#N/A	#N/A	#N/A	0.566365	0.7978	0.867168	0.694426	#N/A	#N/A	#N/A	#N/A	#N/A	18	ENSG00000129003	VPS13C	protein_coding	vacuolar protein sorting 13 homolog C [Source:HGNC Symbol;Acc:HGNC:23594]
PBX1	#N/A	3.59332	0.663412	0.878617	0.965073	1.46575	0.762631	#N/A	1.18764	#N/A	0.864379	#N/A	#N/A	#N/A	#N/A	#N/A	#N/A	#N/A	#N/A	0.777895	#N/A	#N/A	#N/A	#N/A	#N/A	#N/A	3.48812	3.05489	3.89241	0.917504	#N/A	#N/A	#N/A	#N/A	#N/A	#N/A	#N/A	#N/A	#N/A	#N/A	#N/A	#N/A	#N/A	#N/A	#N/A	#N/A	#N/A	#N/A	#N/A	#N/A	#N/A	#N/A	#N/A	#N/A	0.5843	#N/A	1.61786	0.453564	#N/A	#N/A	#N/A	3.83661	3.89885	18	ENSG00000185630	PBX1	protein_coding	PBX homeobox 1 [Source:HGNC Symbol;Acc:HGNC:8632]
ZFPM2-AS1	#N/A	4.7427	1.81119	2.13421	1.86103	2.47296	1.43304	0.771661	2.25539	#N/A	2.80143	0.710027	0.40944	#N/A	#N/A	#N/A	#N/A	#N/A	#N/A	#N/A	#N/A	#N/A	#N/A	#N/A	#N/A	#N/A	3.82747	3.48884	4.61708	5.71244	#N/A	#N/A	#N/A	#N/A	#N/A	#N/A	#N/A	#N/A	#N/A	#N/A	#N/A	#N/A	#N/A	#N/A	#N/A	#N/A	#N/A	#N/A	#N/A	#N/A	#N/A	#N/A	#N/A	#N/A	#N/A	#N/A	1.85184	#N/A	#N/A	#N/A	#N/A	5.67497	4.70668	18	ENSG00000251003	ZFPM2-AS1	lncRNA	ZFPM2 antisense RNA 1 [Source:HGNC Symbol;Acc:HGNC:50698]
PDE3A	#N/A	2.52701	3.18505	1.23972	3.05445	2.8921	1.3568	1.12298	1.1433	#N/A	1.19463	#N/A	#N/A	0.75401	#N/A	#N/A	#N/A	0.474728	#N/A	#N/A	#N/A	#N/A	#N/A	#N/A	#N/A	#N/A	2.02815	1.19422	3.2824	#N/A	#N/A	#N/A	#N/A	#N/A	#N/A	#N/A	#N/A	#N/A	#N/A	#N/A	#N/A	#N/A	#N/A	#N/A	0.691856	#N/A	#N/A	#N/A	#N/A	0.904696	#N/A	#N/A	#N/A	#N/A	#N/A	#N/A	#N/A	#N/A	#N/A	#N/A	#N/A	3.80715	3.78356	18	ENSG00000172572	PDE3A	protein_coding	phosphodiesterase 3A [Source:HGNC Symbol;Acc:HGNC:8778]
DIXDC1	#N/A	3.11868	3.20511	1.44446	2.97537	3.20659	2.42695	#N/A	2.25654	#N/A	2.03707	#N/A	0.637245	#N/A	#N/A	#N/A	#N/A	#N/A	#N/A	#N/A	#N/A	#N/A	#N/A	#N/A	#N/A	#N/A	2.9237	2.99235	2.50914	1.70973	#N/A	#N/A	#N/A	#N/A	#N/A	#N/A	#N/A	#N/A	#N/A	#N/A	#N/A	#N/A	#N/A	#N/A	#N/A	#N/A	#N/A	#N/A	#N/A	#N/A	#N/A	0.783557	#N/A	#N/A	1.26878	#N/A	#N/A	1.97195	#N/A	#N/A	#N/A	1.95881	3.28955	18	ENSG00000150764	DIXDC1	protein_coding	DIX domain containing 1 [Source:HGNC Symbol;Acc:HGNC:23695]
ADCY6	#N/A	2.09096	#N/A	#N/A	#N/A	#N/A	#N/A	#N/A	#N/A	#N/A	#N/A	#N/A	#N/A	#N/A	#N/A	#N/A	#N/A	#N/A	#N/A	#N/A	#N/A	#N/A	#N/A	#N/A	#N/A	#N/A	1.20154	1.20667	1.59887	#N/A	#N/A	#N/A	#N/A	#N/A	#N/A	#N/A	0.589743	0.509341	0.560328	#N/A	#N/A	#N/A	0.548399	0.601253	0.85943	0.804917	0.540816	0.695567	1.00534	0.586565	0.428567	#N/A	#N/A	#N/A	#N/A	#N/A	#N/A	#N/A	#N/A	#N/A	#N/A	2.66253	2.02281	18	ENSG00000174233	ADCY6	protein_coding	adenylate cyclase 6 [Source:HGNC Symbol;Acc:HGNC:237]
HIBADH	#N/A	1.12765	1.16127	0.770152	0.966031	1.96374	1.16653	1.13807	2.17693	#N/A	1.16509	#N/A	#N/A	#N/A	#N/A	#N/A	#N/A	#N/A	#N/A	0.846758	#N/A	#N/A	#N/A	#N/A	#N/A	#N/A	#N/A	0.630083	1.12258	1.55374	#N/A	#N/A	#N/A	#N/A	#N/A	#N/A	#N/A	#N/A	#N/A	#N/A	#N/A	#N/A	#N/A	#N/A	#N/A	#N/A	#N/A	#N/A	#N/A	#N/A	#N/A	#N/A	#N/A	#N/A	#N/A	0.988052	1.41828	1.06087	#N/A	#N/A	#N/A	0.933834	0.997964	18	ENSG00000106049	HIBADH	protein_coding	3-hydroxyisobutyrate dehydrogenase [Source:HGNC Symbol;Acc:HGNC:4907]
HMGB1	#N/A	1.06126	0.867087	0.862836	0.767199	#N/A	1.00726	0.564742	1.16928	#N/A	1.50185	#N/A	#N/A	#N/A	#N/A	#N/A	#N/A	#N/A	#N/A	#N/A	#N/A	#N/A	#N/A	#N/A	#N/A	#N/A	1.13445	1.2146	1.18783	1.6377	#N/A	#N/A	#N/A	#N/A	#N/A	#N/A	#N/A	#N/A	#N/A	#N/A	#N/A	#N/A	#N/A	#N/A	#N/A	#N/A	#N/A	#N/A	#N/A	#N/A	#N/A	0.380395	#N/A	#N/A	#N/A	0.867364	1.09974	1.37881	#N/A	#N/A	#N/A	1.13132	1.2906	18	ENSG00000189403	HMGB1	protein_coding	high mobility group box 1 [Source:HGNC Symbol;Acc:HGNC:4983]
REV1	#N/A	1.15186	0.353756	0.426072	0.431002	0.840245	0.623926	#N/A	1.41723	#N/A	1.2464	#N/A	0.385276	#N/A	#N/A	#N/A	#N/A	#N/A	#N/A	#N/A	#N/A	#N/A	#N/A	#N/A	#N/A	#N/A	#N/A	#N/A	0.814868	#N/A	#N/A	#N/A	#N/A	#N/A	#N/A	#N/A	#N/A	#N/A	#N/A	#N/A	#N/A	#N/A	#N/A	#N/A	#N/A	0.355673	#N/A	#N/A	0.807886	#N/A	#N/A	#N/A	#N/A	#N/A	#N/A	0.652209	1.07792	0.613277	#N/A	#N/A	0.504804	0.95346	1.13093	18	ENSG00000135945	REV1	protein_coding	REV1 DNA directed polymerase [Source:HGNC Symbol;Acc:HGNC:14060]
UBE3A	#N/A	0.956846	0.523686	#N/A	0.511507	1.26098	0.666377	#N/A	1.35533	#N/A	1.06999	#N/A	#N/A	#N/A	#N/A	#N/A	#N/A	#N/A	#N/A	1.09459	#N/A	0.750711	#N/A	#N/A	#N/A	#N/A	#N/A	#N/A	0.597584	1.17049	#N/A	#N/A	#N/A	#N/A	#N/A	#N/A	#N/A	#N/A	#N/A	#N/A	#N/A	#N/A	#N/A	#N/A	#N/A	#N/A	#N/A	#N/A	#N/A	#N/A	#N/A	0.651848	#N/A	0.630794	1.12483	0.771433	3.09778	1.67038	#N/A	#N/A	#N/A	0.563101	#N/A	18	ENSG00000114062	UBE3A	protein_coding	ubiquitin protein ligase E3A [Source:HGNC Symbol;Acc:HGNC:12496]
NDUFAF2	#N/A	1.25273	0.722176	0.644392	#N/A	1.18652	1.2622	#N/A	1.52041	#N/A	1.87837	#N/A	0.763109	#N/A	#N/A	#N/A	#N/A	#N/A	#N/A	#N/A	#N/A	0.60793	#N/A	#N/A	#N/A	#N/A	1.07482	1.18246	0.863279	#N/A	#N/A	#N/A	#N/A	#N/A	#N/A	#N/A	#N/A	#N/A	#N/A	#N/A	#N/A	#N/A	#N/A	#N/A	#N/A	#N/A	#N/A	#N/A	#N/A	#N/A	#N/A	0.482834	#N/A	#N/A	1.15224	#N/A	1.70382	1.19093	0.601039	#N/A	#N/A	0.776701	#N/A	18	ENSG00000164182	NDUFAF2	protein_coding	NADH:ubiquinone oxidoreductase complex assembly factor 2 [Source:HGNC Symbol;Acc:HGNC:28086]
DHRS3	#N/A	1.20748	#N/A	#N/A	#N/A	#N/A	#N/A	#N/A	#N/A	#N/A	#N/A	#N/A	#N/A	#N/A	#N/A	#N/A	#N/A	#N/A	#N/A	#N/A	#N/A	#N/A	#N/A	#N/A	#N/A	#N/A	0.57242	0.629413	1.27627	3.51295	#N/A	#N/A	#N/A	0.704402	#N/A	#N/A	#N/A	0.606599	#N/A	0.568846	0.514875	0.652788	#N/A	#N/A	#N/A	0.539237	#N/A	#N/A	0.995994	#N/A	1.08384	2.61259	#N/A	#N/A	2.57956	1.50106	#N/A	2.33262	#N/A	2.10353	#N/A	#N/A	#N/A	18	ENSG00000162496	DHRS3	protein_coding	dehydrogenase/reductase 3 [Source:HGNC Symbol;Acc:HGNC:17693]
ZNF44	#N/A	1.2677	#N/A	#N/A	0.547356	#N/A	0.603129	#N/A	#N/A	#N/A	1.00741	#N/A	#N/A	0.501223	#N/A	#N/A	#N/A	#N/A	0.643062	1.20946	#N/A	#N/A	#N/A	#N/A	#N/A	#N/A	0.533667	0.682485	1.10114	#N/A	0.493207	#N/A	#N/A	#N/A	#N/A	#N/A	#N/A	#N/A	#N/A	#N/A	#N/A	#N/A	#N/A	#N/A	#N/A	#N/A	#N/A	#N/A	#N/A	0.27639	#N/A	0.413556	#N/A	#N/A	0.643879	0.805308	1.43701	0.932534	#N/A	1.60448	#N/A	#N/A	#N/A	18	ENSG00000197857	ZNF44	protein_coding	zinc finger protein 44 [Source:HGNC Symbol;Acc:HGNC:13110]
RBMX	#N/A	1.04488	0.605227	0.522981	0.812045	0.70493	0.726442	0.531812	1.73707	#N/A	1.63785	#N/A	0.382773	#N/A	#N/A	#N/A	#N/A	#N/A	#N/A	0.780632	#N/A	#N/A	#N/A	#N/A	#N/A	#N/A	0.816742	0.977351	0.732206	#N/A	#N/A	#N/A	#N/A	#N/A	#N/A	#N/A	#N/A	#N/A	#N/A	#N/A	#N/A	#N/A	#N/A	#N/A	#N/A	#N/A	#N/A	#N/A	#N/A	#N/A	#N/A	#N/A	#N/A	#N/A	#N/A	1.23199	1.64967	0.793636	#N/A	#N/A	#N/A	#N/A	1.20038	18	ENSG00000147274	RBMX	protein_coding	RNA binding motif protein X-linked [Source:HGNC Symbol;Acc:HGNC:9910]
TLN1	#N/A	1.5213	#N/A	#N/A	#N/A	#N/A	#N/A	#N/A	#N/A	#N/A	#N/A	#N/A	#N/A	#N/A	#N/A	#N/A	#N/A	#N/A	#N/A	#N/A	#N/A	#N/A	#N/A	#N/A	#N/A	#N/A	#N/A	#N/A	#N/A	#N/A	#N/A	#N/A	#N/A	#N/A	1.39056	1.25982	1.49219	1.21886	1.8511	1.92764	1.38419	1.22223	1.04585	0.92905	1.28105	0.973804	0.936609	1.15052	0.974354	0.992712	1.5083	#N/A	#N/A	#N/A	#N/A	#N/A	#N/A	#N/A	#N/A	#N/A	#N/A	#N/A	#N/A	18	ENSG00000137076	TLN1	protein_coding	talin 1 [Source:HGNC Symbol;Acc:HGNC:11845]
ATXN7L1	#N/A	1.21341	#N/A	#N/A	#N/A	0.817726	#N/A	#N/A	#N/A	#N/A	#N/A	#N/A	#N/A	#N/A	#N/A	#N/A	#N/A	#N/A	#N/A	#N/A	#N/A	#N/A	#N/A	#N/A	#N/A	#N/A	#N/A	#N/A	#N/A	#N/A	#N/A	#N/A	#N/A	#N/A	0.659691	0.747223	0.286113	0.603928	0.50225	0.794521	0.812668	0.949624	0.303683	0.417098	0.599237	0.77666	#N/A	0.472279	0.712387	0.512405	0.961531	#N/A	#N/A	#N/A	#N/A	#N/A	#N/A	#N/A	#N/A	#N/A	#N/A	#N/A	#N/A	18	ENSG00000146776	ATXN7L1	protein_coding	ataxin 7 like 1 [Source:HGNC Symbol;Acc:HGNC:22210]
CBX7	#N/A	1.43478	#N/A	#N/A	#N/A	#N/A	#N/A	#N/A	#N/A	0.848337	#N/A	#N/A	#N/A	#N/A	#N/A	#N/A	#N/A	#N/A	#N/A	#N/A	#N/A	#N/A	#N/A	#N/A	#N/A	#N/A	#N/A	#N/A	#N/A	#N/A	#N/A	#N/A	#N/A	#N/A	1.79835	1.73862	1.87439	2.14493	2.019	1.93882	1.8554	1.86127	1.79265	1.88442	1.74487	2.09985	1.56378	1.70769	#N/A	1.72965	1.92692	#N/A	#N/A	#N/A	#N/A	#N/A	#N/A	#N/A	#N/A	#N/A	#N/A	#N/A	#N/A	18	ENSG00000100307	CBX7	protein_coding	chromobox 7 [Source:HGNC Symbol;Acc:HGNC:1557]
SATB2	#N/A	1.21478	2.48349	2.2519	2.37334	2.40054	2.45618	1.66795	1.91653	#N/A	#N/A	#N/A	#N/A	#N/A	#N/A	#N/A	#N/A	#N/A	#N/A	#N/A	#N/A	#N/A	#N/A	#N/A	#N/A	#N/A	1.53079	1.18897	2.98029	1.11553	#N/A	#N/A	#N/A	#N/A	0.950859	#N/A	#N/A	0.474068	#N/A	#N/A	#N/A	#N/A	#N/A	1.28296	#N/A	0.840426	#N/A	#N/A	#N/A	#N/A	#N/A	#N/A	#N/A	#N/A	#N/A	#N/A	#N/A	#N/A	#N/A	#N/A	#N/A	3.80303	3.24078	18	ENSG00000119042	SATB2	protein_coding	SATB homeobox 2 [Source:HGNC Symbol;Acc:HGNC:21637]
C3orf33	#N/A	0.437049	2.55037	1.82427	1.85199	4.01872	1.64253	1.69623	3.22802	#N/A	0.891497	#N/A	1.2742	#N/A	#N/A	#N/A	#N/A	#N/A	#N/A	#N/A	#N/A	#N/A	#N/A	#N/A	#N/A	#N/A	2.3135	1.35192	2.94721	#N/A	#N/A	#N/A	#N/A	#N/A	#N/A	#N/A	#N/A	#N/A	#N/A	#N/A	#N/A	#N/A	#N/A	#N/A	#N/A	#N/A	#N/A	#N/A	#N/A	#N/A	#N/A	#N/A	0.963101	#N/A	#N/A	0.727691	0.518799	1.15688	1.65204	#N/A	#N/A	#N/A	#N/A	18	ENSG00000174928	C3orf33	protein_coding	chromosome 3 open reading frame 33 [Source:HGNC Symbol;Acc:HGNC:26434]
HOXC9	#N/A	#N/A	5.16501	3.29863	3.49697	4.16901	2.42515	4.62983	2.69055	0.957501	1.15387	#N/A	1.59274	#N/A	#N/A	#N/A	#N/A	#N/A	#N/A	#N/A	#N/A	#N/A	#N/A	#N/A	#N/A	#N/A	3.25955	1.41335	4.22139	#N/A	#N/A	#N/A	#N/A	#N/A	#N/A	#N/A	1.04357	#N/A	0.708814	#N/A	#N/A	#N/A	#N/A	#N/A	#N/A	0.802344	#N/A	#N/A	#N/A	#N/A	#N/A	#N/A	#N/A	#N/A	#N/A	#N/A	#N/A	#N/A	#N/A	#N/A	#N/A	3.59566	1.39535	18	ENSG00000180806	HOXC9	protein_coding	homeobox C9 [Source:HGNC Symbol;Acc:HGNC:5130]
SSH2	#N/A	#N/A	0.442414	0.679371	0.831931	0.939763	0.655295	0.66754	1.20138	#N/A	0.85445	#N/A	0.415011	#N/A	#N/A	#N/A	#N/A	#N/A	#N/A	#N/A	#N/A	#N/A	#N/A	#N/A	#N/A	#N/A	0.571363	#N/A	#N/A	#N/A	#N/A	#N/A	#N/A	#N/A	#N/A	#N/A	#N/A	#N/A	#N/A	#N/A	#N/A	#N/A	#N/A	#N/A	#N/A	#N/A	#N/A	#N/A	0.556455	#N/A	#N/A	0.471009	#N/A	1.27416	1.09238	1.11484	1.47752	1.59028	0.762156	#N/A	#N/A	#N/A	#N/A	18	ENSG00000141298	SSH2	protein_coding	slingshot protein phosphatase 2 [Source:HGNC Symbol;Acc:HGNC:30580]
P4HA1	#N/A	#N/A	1.61237	1.26553	1.36793	2.01484	1.26079	0.965947	2.10852	#N/A	1.21025	#N/A	0.460645	#N/A	#N/A	#N/A	#N/A	#N/A	#N/A	#N/A	#N/A	#N/A	#N/A	#N/A	#N/A	#N/A	#N/A	0.594039	#N/A	#N/A	0.361032	#N/A	#N/A	#N/A	#N/A	#N/A	#N/A	#N/A	#N/A	#N/A	#N/A	#N/A	#N/A	#N/A	#N/A	#N/A	#N/A	#N/A	#N/A	#N/A	#N/A	0.299517	0.731479	#N/A	1.2117	#N/A	1.06004	1.51646	#N/A	#N/A	#N/A	1.02922	1.18826	18	ENSG00000122884	P4HA1	protein_coding	prolyl 4-hydroxylase subunit alpha 1 [Source:HGNC Symbol;Acc:HGNC:8546]
PPM1A	#N/A	#N/A	1.95733	1.37174	1.22727	2.74236	1.755	1.34665	2.4028	#N/A	2.39073	#N/A	0.828872	#N/A	#N/A	#N/A	#N/A	#N/A	#N/A	2.14767	#N/A	#N/A	#N/A	#N/A	#N/A	#N/A	#N/A	#N/A	0.634842	#N/A	#N/A	#N/A	#N/A	#N/A	#N/A	#N/A	#N/A	#N/A	#N/A	#N/A	#N/A	#N/A	#N/A	#N/A	#N/A	#N/A	#N/A	#N/A	#N/A	#N/A	#N/A	0.753829	#N/A	#N/A	1.08245	1.35061	1.79786	3.03745	0.736611	#N/A	#N/A	0.766053	#N/A	18	ENSG00000100614	PPM1A	protein_coding	protein phosphatase, Mg2+/Mn2+ dependent 1A [Source:HGNC Symbol;Acc:HGNC:9275]
IMPA2	#N/A	#N/A	5.80595	3.31733	2.41343	3.5913	2.81541	2.21664	#N/A	#N/A	1.20508	0.743773	#N/A	0.884903	#N/A	0.914504	#N/A	#N/A	#N/A	#N/A	#N/A	#N/A	#N/A	0.125308	#N/A	#N/A	1.30226	0.608225	1.73988	#N/A	0.638763	#N/A	0.990045	#N/A	#N/A	#N/A	#N/A	#N/A	#N/A	#N/A	#N/A	#N/A	#N/A	#N/A	#N/A	#N/A	#N/A	#N/A	#N/A	#N/A	#N/A	#N/A	#N/A	#N/A	#N/A	#N/A	#N/A	#N/A	#N/A	#N/A	#N/A	5.38951	2.74329	18	ENSG00000141401	IMPA2	protein_coding	inositol monophosphatase 2 [Source:HGNC Symbol;Acc:HGNC:6051]
ACADL	#N/A	#N/A	6.04875	3.32016	3.73188	4.70267	4.00522	2.17498	3.90471	#N/A	#N/A	#N/A	1.25802	#N/A	#N/A	#N/A	#N/A	#N/A	#N/A	#N/A	#N/A	#N/A	#N/A	#N/A	#N/A	#N/A	3.75256	2.60413	2.23638	#N/A	#N/A	#N/A	#N/A	#N/A	#N/A	#N/A	#N/A	#N/A	#N/A	#N/A	#N/A	#N/A	#N/A	#N/A	#N/A	#N/A	#N/A	#N/A	#N/A	#N/A	#N/A	3.17615	#N/A	#N/A	4.21287	1.43204	#N/A	1.99011	2.69754	#N/A	#N/A	3.02914	2.52177	18	ENSG00000115361	ACADL	protein_coding	acyl-CoA dehydrogenase long chain [Source:HGNC Symbol;Acc:HGNC:88]
#260400	#N/A	#N/A	1.18232	0.560622	0.375648	#N/A	#N/A	0.317474	0.171231	0.88723	#N/A	#N/A	#N/A	#N/A	#N/A	#N/A	#N/A	#N/A	#N/A	#N/A	#N/A	#N/A	#N/A	#N/A	#N/A	0.154486	0.404209	0.259238	0.272061	#N/A	#N/A	#N/A	#N/A	#N/A	#N/A	#N/A	#N/A	#N/A	0.980689	0.860586	#N/A	#N/A	#N/A	#N/A	0.930203	#N/A	#N/A	#N/A	#N/A	1.13782	1.18938	#N/A	#N/A	#N/A	0.191718	#N/A	#N/A	0.159729	#N/A	#N/A	#N/A	0.20125	#N/A	18	ENSG00000260400		lncRNA	novel transcript, overlapping to TET1
CTBP1-DT	#N/A	#N/A	#N/A	#N/A	#N/A	#N/A	#N/A	2.12392	0.745074	1.2474	#N/A	#N/A	#N/A	#N/A	#N/A	#N/A	#N/A	#N/A	#N/A	#N/A	#N/A	#N/A	#N/A	#N/A	#N/A	#N/A	#N/A	#N/A	1.06639	#N/A	#N/A	#N/A	#N/A	#N/A	#N/A	#N/A	0.755516	0.983603	0.80402	0.867847	0.712413	1.0843	0.652176	0.651581	0.70143	#N/A	0.613073	0.646822	#N/A	0.867095	0.801794	#N/A	#N/A	#N/A	#N/A	#N/A	0.280158	#N/A	#N/A	#N/A	#N/A	#N/A	#N/A	18	ENSG00000196810	CTBP1-DT	lncRNA	CTBP1 divergent transcript [Source:HGNC Symbol;Acc:HGNC:28307]
UBA1	#N/A	#N/A	2.49511	1.43588	2.40901	2.5399	2.822	1.36458	1.64774	#N/A	1.93404	#N/A	#N/A	#N/A	#N/A	#N/A	#N/A	#N/A	#N/A	#N/A	#N/A	#N/A	#N/A	#N/A	#N/A	#N/A	1.03879	0.850893	#N/A	1.66053	#N/A	#N/A	#N/A	#N/A	#N/A	#N/A	#N/A	#N/A	#N/A	#N/A	#N/A	#N/A	#N/A	#N/A	#N/A	#N/A	#N/A	#N/A	#N/A	#N/A	#N/A	0.840936	#N/A	1.48898	1.42766	#N/A	1.57338	2.77178	1.14662	#N/A	#N/A	1.32033	#N/A	18	ENSG00000130985	UBA1	protein_coding	ubiquitin like modifier activating enzyme 1 [Source:HGNC Symbol;Acc:HGNC:12469]
PSME4	#N/A	#N/A	1.35303	0.747071	1.6403	2.79249	1.33306	0.660923	2.14531	#N/A	1.02507	#N/A	0.48386	#N/A	#N/A	#N/A	#N/A	#N/A	#N/A	#N/A	#N/A	#N/A	#N/A	#N/A	#N/A	#N/A	#N/A	#N/A	0.513162	#N/A	#N/A	#N/A	#N/A	#N/A	#N/A	#N/A	#N/A	#N/A	#N/A	#N/A	#N/A	#N/A	#N/A	#N/A	#N/A	#N/A	#N/A	#N/A	#N/A	#N/A	#N/A	0.755128	0.411573	0.784069	2.76206	1.58241	3.60903	2.0436	1.11625	#N/A	#N/A	#N/A	#N/A	18	ENSG00000068878	PSME4	protein_coding	proteasome activator subunit 4 [Source:HGNC Symbol;Acc:HGNC:20635]
SLC13A3	#N/A	#N/A	2.15659	1.21568	1.17845	2.99537	1.70128	1.90711	1.57172	#N/A	#N/A	#N/A	#N/A	#N/A	#N/A	#N/A	#N/A	#N/A	#N/A	#N/A	#N/A	#N/A	#N/A	#N/A	#N/A	#N/A	0.944003	#N/A	1.96494	#N/A	0.939705	#N/A	#N/A	#N/A	#N/A	#N/A	#N/A	#N/A	#N/A	#N/A	0.912367	0.963719	#N/A	#N/A	#N/A	#N/A	#N/A	#N/A	#N/A	#N/A	#N/A	0.840348	1.06593	#N/A	1.07472	#N/A	0.482588	#N/A	1.05744	#N/A	#N/A	0.905928	#N/A	18	ENSG00000158296	SLC13A3	protein_coding	solute carrier family 13 member 3 [Source:HGNC Symbol;Acc:HGNC:14430]
ABHD15-AS1	#N/A	#N/A	0.596165	0.855825	0.648175	1.39834	#N/A	1.05119	2.03172	#N/A	2.22944	#N/A	0.735971	#N/A	#N/A	#N/A	#N/A	#N/A	#N/A	#N/A	#N/A	#N/A	#N/A	#N/A	#N/A	#N/A	0.643624	#N/A	#N/A	1.4265	#N/A	#N/A	#N/A	#N/A	#N/A	#N/A	#N/A	#N/A	#N/A	#N/A	#N/A	#N/A	#N/A	#N/A	#N/A	#N/A	#N/A	#N/A	#N/A	#N/A	#N/A	0.580964	0.513882	2.29938	0.953397	1.37878	2.32339	0.841983	1.41369	#N/A	#N/A	#N/A	#N/A	18	ENSG00000264031	ABHD15-AS1	lncRNA	ABHD15 antisense RNA 1 [Source:HGNC Symbol;Acc:HGNC:49685]
SNUPN	#N/A	#N/A	1.96279	1.41935	2.02298	2.38564	1.40726	1.47124	1.5604	#N/A	2.00566	1.11091	1.15815	#N/A	#N/A	#N/A	#N/A	#N/A	#N/A	#N/A	#N/A	#N/A	#N/A	#N/A	#N/A	#N/A	#N/A	#N/A	#N/A	#N/A	#N/A	#N/A	#N/A	#N/A	#N/A	#N/A	#N/A	#N/A	#N/A	#N/A	#N/A	#N/A	#N/A	#N/A	#N/A	#N/A	#N/A	#N/A	1.32627	#N/A	#N/A	1.37988	0.857013	1.13761	1.8394	1.59811	1.15079	2.42992	#N/A	#N/A	#N/A	#N/A	#N/A	18	ENSG00000169371	SNUPN	protein_coding	snurportin 1 [Source:HGNC Symbol;Acc:HGNC:14245]
ZNF429	#N/A	#N/A	#N/A	0.89909	#N/A	#N/A	#N/A	1.10327	#N/A	#N/A	#N/A	#N/A	#N/A	#N/A	#N/A	#N/A	#N/A	#N/A	#N/A	#N/A	#N/A	#N/A	#N/A	#N/A	#N/A	#N/A	1.02623	#N/A	1.8165	#N/A	#N/A	#N/A	#N/A	#N/A	#N/A	0.994123	0.534366	0.466042	#N/A	0.404392	0.407052	0.635116	#N/A	#N/A	0.481323	#N/A	#N/A	0.475361	#N/A	#N/A	0.543711	0.641163	#N/A	#N/A	#N/A	#N/A	1.42415	1.39317	0.885775	#N/A	0.729393	#N/A	#N/A	18	ENSG00000197013	ZNF429	protein_coding	zinc finger protein 429 [Source:HGNC Symbol;Acc:HGNC:20817]
DDX1	#N/A	#N/A	2.88173	1.78408	2.33519	2.53797	2.70339	1.16365	2.29546	#N/A	4.00455	1.41957	0.838974	#N/A	#N/A	#N/A	#N/A	#N/A	#N/A	#N/A	#N/A	#N/A	#N/A	#N/A	#N/A	#N/A	#N/A	#N/A	#N/A	#N/A	#N/A	#N/A	#N/A	#N/A	#N/A	#N/A	#N/A	#N/A	#N/A	#N/A	#N/A	#N/A	#N/A	#N/A	#N/A	#N/A	#N/A	#N/A	#N/A	#N/A	#N/A	1.33309	0.721764	#N/A	2.01598	1.5636	3.96549	2.95041	1.34375	#N/A	#N/A	#N/A	1.27943	18	ENSG00000079785	DDX1	protein_coding	DEAD-box helicase 1 [Source:HGNC Symbol;Acc:HGNC:2734]
#253645	#N/A	#N/A	0.765632	#N/A	#N/A	#N/A	#N/A	0.210426	#N/A	0.240384	#N/A	#N/A	#N/A	#N/A	#N/A	#N/A	#N/A	#N/A	#N/A	#N/A	#N/A	#N/A	#N/A	#N/A	#N/A	#N/A	#N/A	#N/A	#N/A	#N/A	#N/A	#N/A	#N/A	#N/A	0.532735	#N/A	0.264131	0.733217	2.44149	2.29703	4.14139	0.215176	4.20749	0.70795	0.211276	0.210327	3.14883	1.35542	#N/A	2.55305	2.83882	#N/A	#N/A	#N/A	#N/A	#N/A	#N/A	#N/A	#N/A	#N/A	#N/A	#N/A	#N/A	18	ENSG00000253645		lncRNA	novel transcript
TCEA3#204219	#N/A	#N/A	0.294028	0.884983	#N/A	0.341979	#N/A	0.879835	0.329788	#N/A	#N/A	#N/A	#N/A	#N/A	#N/A	#N/A	#N/A	#N/A	#N/A	#N/A	#N/A	#N/A	#N/A	#N/A	#N/A	#N/A	1.68658	0.636079	0.465783	#N/A	#N/A	#N/A	#N/A	#N/A	#N/A	#N/A	#N/A	#N/A	#N/A	#N/A	#N/A	#N/A	#N/A	#N/A	#N/A	#N/A	#N/A	#N/A	#N/A	#N/A	#N/A	0.246817	1.02022	0.310674	0.292206	0.21288	0.161113	0.241919	0.223108	#N/A	#N/A	0.845596	0.421459	18	ENSG00000204219	TCEA3	protein_coding	transcription elongation factor A3 [Source:HGNC Symbol;Acc:HGNC:11615]
OIP5-AS1	#N/A	#N/A	2.12536	0.944609	1.62977	1.60986	1.52984	1.0599	2.05071	#N/A	1.97133	#N/A	0.617515	#N/A	#N/A	#N/A	#N/A	#N/A	#N/A	1.89696	#N/A	0.824941	#N/A	#N/A	#N/A	#N/A	#N/A	#N/A	#N/A	#N/A	#N/A	#N/A	#N/A	#N/A	#N/A	#N/A	#N/A	#N/A	#N/A	#N/A	#N/A	#N/A	#N/A	#N/A	#N/A	#N/A	#N/A	#N/A	#N/A	#N/A	#N/A	2.20224	0.536353	#N/A	3.20856	2.86486	2.83818	3.65635	1.07153	#N/A	#N/A	#N/A	#N/A	18	ENSG00000247556	OIP5-AS1	lncRNA	OIP5 antisense RNA 1 [Source:HGNC Symbol;Acc:HGNC:43563]
TBC1D24	#N/A	#N/A	0.915284	0.948472	1.99196	1.26144	2.12884	1.51987	#N/A	#N/A	#N/A	#N/A	0.857308	#N/A	#N/A	#N/A	#N/A	#N/A	#N/A	#N/A	#N/A	#N/A	#N/A	#N/A	#N/A	#N/A	#N/A	1.40123	1.19802	#N/A	#N/A	#N/A	#N/A	#N/A	#N/A	#N/A	#N/A	#N/A	#N/A	#N/A	#N/A	0.918882	#N/A	#N/A	#N/A	#N/A	#N/A	#N/A	#N/A	#N/A	0.572134	2.73806	1.47854	#N/A	3.35226	1.24135	#N/A	1.32653	#N/A	#N/A	#N/A	1.31784	1.22232	18	ENSG00000162065	TBC1D24	protein_coding	TBC1 domain family member 24 [Source:HGNC Symbol;Acc:HGNC:29203]
POLE	#N/A	#N/A	0.738393	0.774062	1.66154	1.39062	1.22804	1.03554	1.27851	#N/A	1.16004	#N/A	#N/A	#N/A	#N/A	#N/A	#N/A	#N/A	#N/A	#N/A	#N/A	#N/A	#N/A	#N/A	#N/A	#N/A	1.30697	1.40654	1.38389	#N/A	#N/A	#N/A	#N/A	#N/A	#N/A	#N/A	#N/A	#N/A	#N/A	#N/A	#N/A	#N/A	#N/A	#N/A	#N/A	#N/A	#N/A	#N/A	0.850524	#N/A	#N/A	1.17122	#N/A	#N/A	1.29674	1.06853	1.38283	1.17332	1.11925	#N/A	#N/A	#N/A	#N/A	18	ENSG00000177084	POLE	protein_coding	DNA polymerase epsilon, catalytic subunit [Source:HGNC Symbol;Acc:HGNC:9177]
DCAF10	#N/A	#N/A	#N/A	#N/A	0.596257	0.859255	0.689066	0.515752	0.764533	#N/A	1.48412	#N/A	#N/A	#N/A	#N/A	#N/A	#N/A	#N/A	#N/A	#N/A	#N/A	#N/A	#N/A	#N/A	#N/A	#N/A	0.76252	0.70059	0.811995	#N/A	#N/A	#N/A	#N/A	0.94673	#N/A	#N/A	#N/A	#N/A	#N/A	#N/A	#N/A	0.310585	#N/A	#N/A	#N/A	#N/A	#N/A	#N/A	1.20241	#N/A	#N/A	#N/A	#N/A	#N/A	#N/A	0.709764	1.55608	#N/A	0.493001	#N/A	0.418922	0.630977	0.666939	18	ENSG00000122741	DCAF10	protein_coding	DDB1 and CUL4 associated factor 10 [Source:HGNC Symbol;Acc:HGNC:23686]
NRDC	#N/A	#N/A	1.0394	0.582193	0.864262	1.95769	1.05835	0.487539	2.42091	#N/A	1.80073	0.618314	0.526898	#N/A	#N/A	#N/A	#N/A	#N/A	#N/A	0.749701	#N/A	#N/A	#N/A	#N/A	#N/A	#N/A	#N/A	#N/A	#N/A	#N/A	#N/A	#N/A	#N/A	#N/A	#N/A	#N/A	#N/A	#N/A	#N/A	#N/A	#N/A	#N/A	#N/A	#N/A	#N/A	#N/A	#N/A	#N/A	#N/A	#N/A	#N/A	0.62038	#N/A	0.670596	1.25732	1.07113	1.71261	1.94304	0.832205	#N/A	#N/A	#N/A	#N/A	18	ENSG00000078618	NRDC	protein_coding	nardilysin convertase [Source:HGNC Symbol;Acc:HGNC:7995]
CBR4	#N/A	#N/A	1.04051	0.658951	1.247	1.72707	0.670376	0.480627	1.83283	#N/A	2.00352	#N/A	0.373573	#N/A	#N/A	#N/A	#N/A	#N/A	#N/A	#N/A	#N/A	#N/A	#N/A	#N/A	#N/A	0.884509	0.864011	1.14351	1.47393	#N/A	#N/A	#N/A	#N/A	#N/A	#N/A	#N/A	#N/A	#N/A	#N/A	#N/A	#N/A	#N/A	#N/A	#N/A	#N/A	#N/A	#N/A	#N/A	#N/A	#N/A	#N/A	#N/A	#N/A	#N/A	#N/A	#N/A	1.63785	0.577544	0.646275	#N/A	#N/A	1.10229	0.926655	18	ENSG00000145439	CBR4	protein_coding	carbonyl reductase 4 [Source:HGNC Symbol;Acc:HGNC:25891]
NQO2	#N/A	#N/A	1.99514	0.87801	1.68738	1.61422	1.42494	0.880334	2.96774	#N/A	4.96385	#N/A	0.890505	#N/A	#N/A	#N/A	#N/A	#N/A	#N/A	#N/A	#N/A	#N/A	#N/A	#N/A	#N/A	#N/A	#N/A	#N/A	#N/A	#N/A	#N/A	#N/A	#N/A	#N/A	#N/A	#N/A	#N/A	#N/A	#N/A	#N/A	#N/A	#N/A	#N/A	#N/A	#N/A	#N/A	#N/A	#N/A	#N/A	#N/A	#N/A	1.02421	1.34775	#N/A	1.37322	2.21108	2.09424	2.53806	1.55595	#N/A	#N/A	1.16787	1.62989	18	ENSG00000124588	NQO2	protein_coding	N-ribosyldihydronicotinamide:quinone reductase 2 [Source:HGNC Symbol;Acc:HGNC:7856]
MRPS35	#N/A	#N/A	2.6354	1.14182	1.37561	1.48023	1.39835	1.31839	#N/A	#N/A	2.00731	1.2114	1.45518	#N/A	#N/A	#N/A	#N/A	#N/A	#N/A	#N/A	#N/A	#N/A	#N/A	#N/A	#N/A	#N/A	0.778215	1.06376	1.30632	#N/A	#N/A	#N/A	#N/A	#N/A	#N/A	#N/A	#N/A	#N/A	#N/A	#N/A	#N/A	#N/A	#N/A	#N/A	#N/A	#N/A	#N/A	#N/A	#N/A	#N/A	#N/A	#N/A	#N/A	#N/A	2.08585	#N/A	1.18721	1.51774	1.25119	#N/A	#N/A	1.72394	1.63945	18	ENSG00000061794	MRPS35	protein_coding	mitochondrial ribosomal protein S35 [Source:HGNC Symbol;Acc:HGNC:16635]
DPH5	#N/A	#N/A	1.41841	#N/A	1.65239	1.63042	1.74162	1.04614	2.19962	#N/A	1.74372	#N/A	0.855672	#N/A	#N/A	#N/A	#N/A	#N/A	#N/A	#N/A	#N/A	#N/A	#N/A	#N/A	#N/A	#N/A	1.09169	1.26215	#N/A	#N/A	#N/A	#N/A	#N/A	#N/A	#N/A	#N/A	#N/A	#N/A	#N/A	#N/A	#N/A	#N/A	#N/A	#N/A	#N/A	#N/A	#N/A	#N/A	#N/A	#N/A	#N/A	1.72204	0.883901	1.07793	3.05361	1.72903	1.51632	4.84124	1.37062	#N/A	#N/A	#N/A	#N/A	18	ENSG00000117543	DPH5	protein_coding	diphthamide biosynthesis 5 [Source:HGNC Symbol;Acc:HGNC:24270]
NCBP2AS2	#N/A	#N/A	0.144927	#N/A	#N/A	#N/A	#N/A	0.178158	#N/A	0.118125	#N/A	#N/A	#N/A	#N/A	#N/A	#N/A	#N/A	#N/A	#N/A	#N/A	#N/A	#N/A	#N/A	#N/A	#N/A	#N/A	#N/A	#N/A	#N/A	#N/A	#N/A	#N/A	#N/A	#N/A	0.23415	#N/A	0.170791	0.400056	0.290109	0.254631	0.961201	0.189393	1.36839	0.192204	0.145004	0.148572	0.336661	0.188397	#N/A	0.373747	0.22949	#N/A	#N/A	#N/A	#N/A	#N/A	#N/A	#N/A	#N/A	#N/A	#N/A	#N/A	#N/A	18	ENSG00000270170	NCBP2AS2	protein_coding	NCBP2 antisense 2 (head to head) [Source:HGNC Symbol;Acc:HGNC:25121]
#259579	#N/A	#N/A	0.0899887	0.117029	#N/A	#N/A	#N/A	0.143322	#N/A	#N/A	#N/A	#N/A	0.0999905	#N/A	#N/A	#N/A	#N/A	#N/A	#N/A	#N/A	#N/A	#N/A	#N/A	#N/A	#N/A	#N/A	#N/A	#N/A	#N/A	#N/A	#N/A	#N/A	#N/A	#N/A	#N/A	#N/A	#N/A	0.497696	#N/A	0.249293	1.32466	0.0388681	1.29214	0.0806447	0.112447	0.114033	0.346466	0.297881	#N/A	0.297987	0.211686	0.065305	#N/A	#N/A	#N/A	#N/A	#N/A	#N/A	#N/A	#N/A	#N/A	0.0948597	#N/A	18	ENSG00000259579		lncRNA	novel transcript
CDC5L	#N/A	#N/A	0.693129	0.695493	1.02103	1.41408	#N/A	0.770261	2.53392	0.479939	1.70645	1.4213	#N/A	#N/A	#N/A	#N/A	#N/A	#N/A	#N/A	0.966235	#N/A	#N/A	#N/A	#N/A	#N/A	#N/A	0.596966	#N/A	0.648075	#N/A	#N/A	#N/A	#N/A	#N/A	#N/A	#N/A	0.441968	#N/A	0.564372	#N/A	#N/A	#N/A	#N/A	#N/A	#N/A	0.604246	#N/A	#N/A	0.92508	#N/A	#N/A	#N/A	#N/A	#N/A	#N/A	1.55192	#N/A	1.22632	#N/A	#N/A	#N/A	#N/A	#N/A	18	ENSG00000096401	CDC5L	protein_coding	cell division cycle 5 like [Source:HGNC Symbol;Acc:HGNC:1743]
LINC03007	#N/A	#N/A	1.22586	0.236202	0.214138	#N/A	#N/A	0.263546	#N/A	#N/A	#N/A	#N/A	#N/A	#N/A	#N/A	#N/A	#N/A	#N/A	#N/A	#N/A	#N/A	#N/A	#N/A	#N/A	#N/A	#N/A	#N/A	#N/A	0.192586	#N/A	0.525567	#N/A	#N/A	#N/A	#N/A	0.151795	0.782541	1.11512	1.06495	1.63278	1.37491	#N/A	1.9692	#N/A	0.682209	#N/A	1.47107	1.36444	#N/A	2.32398	1.15093	#N/A	#N/A	#N/A	#N/A	#N/A	#N/A	#N/A	#N/A	#N/A	#N/A	#N/A	#N/A	18	ENSG00000223561	LINC03007	lncRNA	long intergenic non-protein coding RNA 3007 [Source:HGNC Symbol;Acc:HGNC:56132]
#248318	#N/A	#N/A	1.14216	2.76362	1.25702	0.925443	0.886158	1.25422	#N/A	#N/A	0.444476	#N/A	0.852443	#N/A	#N/A	#N/A	#N/A	#N/A	#N/A	#N/A	#N/A	#N/A	#N/A	#N/A	#N/A	#N/A	1.32405	0.849151	#N/A	#N/A	1.90194	#N/A	0.955809	0.492517	0.71182	#N/A	#N/A	#N/A	#N/A	0.801879	#N/A	0.9011	#N/A	#N/A	#N/A	1.2687	#N/A	#N/A	#N/A	#N/A	1.06137	#N/A	#N/A	#N/A	#N/A	#N/A	#N/A	#N/A	#N/A	#N/A	#N/A	#N/A	#N/A	18	ENSG00000248318		lncRNA	novel transcript
TSPYL2	#N/A	#N/A	1.05498	#N/A	1.1639	#N/A	#N/A	1.16993	#N/A	#N/A	1.02759	#N/A	#N/A	#N/A	#N/A	#N/A	#N/A	#N/A	#N/A	#N/A	#N/A	#N/A	#N/A	#N/A	#N/A	#N/A	1.58047	#N/A	1.24682	#N/A	#N/A	#N/A	#N/A	#N/A	1.03705	#N/A	0.965131	0.946402	0.67804	1.27694	1.16461	1.66357	0.690843	0.766724	0.723196	1.03823	#N/A	#N/A	#N/A	#N/A	1.68347	#N/A	#N/A	#N/A	#N/A	#N/A	#N/A	#N/A	#N/A	#N/A	#N/A	#N/A	#N/A	18	ENSG00000184205	TSPYL2	protein_coding	TSPY like 2 [Source:HGNC Symbol;Acc:HGNC:24358]
#248373	#N/A	#N/A	0.188696	#N/A	#N/A	0.159242	#N/A	0.169814	#N/A	#N/A	#N/A	#N/A	#N/A	#N/A	#N/A	#N/A	#N/A	#N/A	#N/A	#N/A	#N/A	#N/A	#N/A	#N/A	#N/A	#N/A	0.176262	#N/A	0.156261	#N/A	#N/A	#N/A	#N/A	#N/A	0.471979	#N/A	#N/A	0.496256	1.03636	0.948795	1.71644	#N/A	2.20787	0.30683	0.283839	0.156693	1.85834	1.0588	#N/A	0.538273	0.565559	#N/A	#N/A	#N/A	#N/A	#N/A	#N/A	#N/A	#N/A	#N/A	#N/A	#N/A	#N/A	18	ENSG00000248373		lncRNA	novel transcript
HSPA2-AS1	#N/A	#N/A	0.934068	0.886867	1.12918	2.12639	1.04654	1.0007	0.980818	#N/A	1.56579	#N/A	1.38886	#N/A	#N/A	#N/A	#N/A	#N/A	#N/A	#N/A	#N/A	#N/A	#N/A	#N/A	#N/A	#N/A	#N/A	#N/A	1.30065	#N/A	#N/A	#N/A	#N/A	#N/A	#N/A	1.784	0.550735	#N/A	#N/A	#N/A	#N/A	#N/A	#N/A	#N/A	#N/A	#N/A	#N/A	#N/A	#N/A	#N/A	#N/A	#N/A	#N/A	1.33633	#N/A	1.33495	2.43309	0.880303	1.15399	1.31517	#N/A	#N/A	#N/A	18	ENSG00000259116	HSPA2-AS1	lncRNA	HSPA2 and ZBTB1 antisense RNA 1 [Source:HGNC Symbol;Acc:HGNC:55433]
ZNF358	#N/A	#N/A	0.0780933	#N/A	#N/A	#N/A	#N/A	0.139724	#N/A	0.1015	#N/A	#N/A	#N/A	#N/A	#N/A	#N/A	#N/A	#N/A	#N/A	#N/A	#N/A	#N/A	#N/A	#N/A	#N/A	#N/A	#N/A	#N/A	#N/A	#N/A	#N/A	#N/A	#N/A	#N/A	0.115229	0.0399316	0.153029	0.124918	0.152452	0.172065	0.476883	0.143401	0.430038	0.125634	0.148897	#N/A	0.172123	0.157868	#N/A	0.113397	0.148739	#N/A	#N/A	#N/A	#N/A	#N/A	#N/A	#N/A	#N/A	#N/A	#N/A	#N/A	#N/A	18	ENSG00000198816	ZNF358	protein_coding	zinc finger protein 358 [Source:HGNC Symbol;Acc:HGNC:16838]
ING5	#N/A	#N/A	1.1875	1.12612	0.76259	1.8905	1.50843	0.636386	1.84235	#N/A	#N/A	#N/A	0.597943	#N/A	#N/A	#N/A	#N/A	#N/A	#N/A	#N/A	#N/A	#N/A	#N/A	#N/A	#N/A	0.82744	0.72946	#N/A	1.38597	1.59312	#N/A	#N/A	#N/A	#N/A	#N/A	#N/A	#N/A	#N/A	#N/A	#N/A	#N/A	0.497171	#N/A	#N/A	#N/A	#N/A	#N/A	#N/A	1.10347	#N/A	#N/A	0.372411	#N/A	#N/A	0.699874	1.0062	1.08811	#N/A	#N/A	#N/A	#N/A	#N/A	#N/A	18	ENSG00000168395	ING5	protein_coding	inhibitor of growth family member 5 [Source:HGNC Symbol;Acc:HGNC:19421]
SHISA2	#N/A	#N/A	0.190584	#N/A	0.13023	#N/A	#N/A	0.151764	#N/A	0.174583	#N/A	#N/A	#N/A	#N/A	#N/A	#N/A	#N/A	#N/A	#N/A	#N/A	#N/A	#N/A	#N/A	#N/A	#N/A	#N/A	0.143724	#N/A	0.126848	#N/A	0.0904724	#N/A	#N/A	#N/A	0.143934	#N/A	0.0819356	0.181324	0.0852769	0.194002	0.469537	0.184689	#N/A	0.0920285	#N/A	#N/A	#N/A	0.16662	#N/A	#N/A	0.225623	0.127478	#N/A	#N/A	#N/A	#N/A	#N/A	#N/A	#N/A	#N/A	#N/A	#N/A	#N/A	18	ENSG00000180730	SHISA2	protein_coding	shisa family member 2 [Source:HGNC Symbol;Acc:HGNC:20366]
NUDT12	#N/A	#N/A	2.23958	2.44386	1.78799	2.05407	#N/A	1.10371	0.969021	#N/A	0.90196	#N/A	#N/A	#N/A	#N/A	#N/A	#N/A	#N/A	#N/A	#N/A	#N/A	#N/A	#N/A	#N/A	#N/A	#N/A	1.28914	3.17948	1.36549	#N/A	#N/A	0.570823	#N/A	#N/A	#N/A	#N/A	#N/A	#N/A	#N/A	#N/A	#N/A	#N/A	#N/A	#N/A	#N/A	#N/A	#N/A	#N/A	#N/A	#N/A	#N/A	1.66375	1.15244	#N/A	1.92525	#N/A	0.440387	1.02946	#N/A	#N/A	#N/A	3.34201	1.33515	18	ENSG00000112874	NUDT12	protein_coding	nudix hydrolase 12 [Source:HGNC Symbol;Acc:HGNC:18826]
ZYG11B	#N/A	#N/A	1.89848	1.12777	1.75533	2.40267	1.28585	0.909034	2.1293	#N/A	2.8935	#N/A	#N/A	#N/A	#N/A	#N/A	#N/A	#N/A	#N/A	1.47365	#N/A	#N/A	#N/A	#N/A	#N/A	#N/A	#N/A	#N/A	#N/A	#N/A	#N/A	#N/A	#N/A	#N/A	#N/A	#N/A	#N/A	#N/A	#N/A	#N/A	#N/A	#N/A	#N/A	#N/A	#N/A	#N/A	#N/A	#N/A	#N/A	#N/A	#N/A	0.855812	#N/A	#N/A	1.73528	1.84866	1.76405	2.98018	0.855233	2.33265	#N/A	0.986903	2.51998	18	ENSG00000162378	ZYG11B	protein_coding	zyg-11 family member B, cell cycle regulator [Source:HGNC Symbol;Acc:HGNC:25820]
PSPC1	#N/A	#N/A	#N/A	#N/A	#N/A	0.456597	#N/A	0.399491	#N/A	#N/A	0.915402	#N/A	#N/A	#N/A	#N/A	#N/A	#N/A	#N/A	#N/A	#N/A	#N/A	#N/A	#N/A	#N/A	#N/A	#N/A	#N/A	#N/A	0.441826	#N/A	0.304552	#N/A	0.388919	0.560174	0.315449	#N/A	#N/A	0.241076	#N/A	0.25305	0.181961	0.532758	#N/A	#N/A	#N/A	0.367398	0.203843	0.316918	1.05803	#N/A	0.246863	#N/A	#N/A	#N/A	#N/A	#N/A	1.1411	#N/A	#N/A	#N/A	#N/A	#N/A	#N/A	18	ENSG00000121390	PSPC1	protein_coding	paraspeckle component 1 [Source:HGNC Symbol;Acc:HGNC:20320]
PGLS	#N/A	#N/A	#N/A	#N/A	0.934271	#N/A	#N/A	0.911005	#N/A	#N/A	#N/A	1.10132	#N/A	#N/A	#N/A	#N/A	#N/A	#N/A	#N/A	#N/A	#N/A	#N/A	#N/A	#N/A	#N/A	#N/A	#N/A	#N/A	#N/A	#N/A	#N/A	#N/A	#N/A	1.17184	0.896796	#N/A	0.974556	0.666122	0.71614	0.644395	0.585725	0.978087	0.578286	#N/A	0.792374	0.892939	0.62168	0.904017	0.851243	#N/A	0.655579	#N/A	#N/A	#N/A	#N/A	#N/A	#N/A	#N/A	#N/A	#N/A	#N/A	#N/A	#N/A	18	ENSG00000130313	PGLS	protein_coding	6-phosphogluconolactonase [Source:HGNC Symbol;Acc:HGNC:8903]
KLHDC1	#N/A	#N/A	0.666245	0.582735	0.819074	1.28149	0.810347	0.475923	1.47684	#N/A	0.871429	#N/A	#N/A	#N/A	#N/A	#N/A	#N/A	#N/A	#N/A	#N/A	#N/A	#N/A	#N/A	#N/A	#N/A	#N/A	0.526027	#N/A	1.68795	#N/A	#N/A	#N/A	#N/A	#N/A	#N/A	#N/A	#N/A	#N/A	#N/A	#N/A	#N/A	#N/A	#N/A	#N/A	#N/A	#N/A	#N/A	#N/A	#N/A	#N/A	#N/A	#N/A	#N/A	0.801485	0.920305	1.36784	1.99387	1.07556	0.77217	#N/A	#N/A	1.03742	1.00128	18	ENSG00000197776	KLHDC1	protein_coding	kelch domain containing 1 [Source:HGNC Symbol;Acc:HGNC:19836]
HRNR	#N/A	#N/A	0.146519	#N/A	#N/A	#N/A	#N/A	0.135699	#N/A	0.138465	#N/A	#N/A	0.0963868	#N/A	#N/A	#N/A	#N/A	#N/A	#N/A	#N/A	#N/A	#N/A	#N/A	#N/A	#N/A	#N/A	0.133611	#N/A	#N/A	#N/A	#N/A	#N/A	#N/A	#N/A	0.108652	#N/A	0.12178	0.130095	0.133649	0.122095	1.87305	#N/A	0.198928	0.133365	0.160379	#N/A	0.516477	0.151803	#N/A	0.180469	0.25401	#N/A	#N/A	#N/A	#N/A	#N/A	#N/A	#N/A	#N/A	#N/A	#N/A	#N/A	#N/A	18	ENSG00000197915	HRNR	protein_coding	hornerin [Source:HGNC Symbol;Acc:HGNC:20846]
PUSL1	#N/A	#N/A	1.91764	0.491261	0.255051	#N/A	#N/A	0.449138	#N/A	0.934651	#N/A	#N/A	0.233232	#N/A	#N/A	#N/A	#N/A	#N/A	#N/A	#N/A	#N/A	#N/A	#N/A	#N/A	#N/A	#N/A	#N/A	#N/A	#N/A	#N/A	#N/A	#N/A	#N/A	#N/A	1.5299	#N/A	1.40283	1.162	1.02349	1.05603	1.39729	#N/A	1.06197	#N/A	#N/A	#N/A	1.38405	1.01144	#N/A	0.86531	1.41748	#N/A	#N/A	#N/A	#N/A	#N/A	#N/A	#N/A	#N/A	#N/A	0.202113	#N/A	#N/A	18	ENSG00000169972	PUSL1	protein_coding	pseudouridine synthase like 1 [Source:HGNC Symbol;Acc:HGNC:26914]
PAF1	#N/A	#N/A	0.0975175	#N/A	0.105846	0.10463	#N/A	0.0638297	#N/A	#N/A	#N/A	#N/A	#N/A	#N/A	#N/A	#N/A	#N/A	#N/A	#N/A	#N/A	#N/A	#N/A	#N/A	#N/A	#N/A	#N/A	#N/A	#N/A	#N/A	#N/A	#N/A	#N/A	#N/A	#N/A	0.0955754	#N/A	0.0853426	0.0871895	0.0523382	0.0619076	#N/A	0.117266	0.103289	0.120981	0.116258	0.0922173	0.131311	0.0790453	#N/A	0.134147	0.116887	#N/A	#N/A	#N/A	#N/A	#N/A	#N/A	#N/A	#N/A	#N/A	#N/A	#N/A	#N/A	18	ENSG00000006712	PAF1	protein_coding	PAF1 homolog, Paf1/RNA polymerase II complex component [Source:HGNC Symbol;Acc:HGNC:25459]
LCNL1	#N/A	#N/A	0.193867	0.15867	#N/A	#N/A	#N/A	0.156837	#N/A	#N/A	#N/A	#N/A	#N/A	#N/A	#N/A	#N/A	#N/A	#N/A	#N/A	#N/A	#N/A	#N/A	#N/A	#N/A	#N/A	#N/A	#N/A	#N/A	#N/A	#N/A	#N/A	#N/A	#N/A	#N/A	0.181982	#N/A	0.153986	0.153784	0.168748	0.274199	2.40086	#N/A	0.418525	0.19045	0.183014	0.157544	0.186012	0.17059	#N/A	0.201512	#N/A	0.109287	#N/A	#N/A	#N/A	#N/A	#N/A	#N/A	#N/A	#N/A	0.100823	#N/A	#N/A	18	ENSG00000214402	LCNL1	protein_coding	lipocalin like 1 [Source:HGNC Symbol;Acc:HGNC:34436]
TRAPPC12#171853	#N/A	#N/A	#N/A	0.415561	#N/A	0.559441	#N/A	0.456094	0.855609	0.367551	#N/A	1.28894	#N/A	#N/A	#N/A	#N/A	#N/A	#N/A	#N/A	#N/A	#N/A	#N/A	#N/A	#N/A	#N/A	#N/A	#N/A	#N/A	#N/A	#N/A	#N/A	#N/A	#N/A	#N/A	0.296881	0.761972	#N/A	#N/A	0.259376	#N/A	0.261304	0.627718	#N/A	0.41571	0.361958	#N/A	#N/A	0.371815	0.600163	0.32935	0.329335	#N/A	#N/A	#N/A	#N/A	#N/A	0.932636	#N/A	#N/A	#N/A	#N/A	#N/A	#N/A	18	ENSG00000171853	TRAPPC12	protein_coding	trafficking protein particle complex subunit 12 [Source:HGNC Symbol;Acc:HGNC:24284]
PRLR	#N/A	#N/A	0.171049	#N/A	#N/A	#N/A	#N/A	0.133451	#N/A	#N/A	#N/A	#N/A	#N/A	#N/A	#N/A	#N/A	#N/A	#N/A	#N/A	#N/A	#N/A	#N/A	#N/A	#N/A	#N/A	#N/A	#N/A	#N/A	#N/A	#N/A	#N/A	#N/A	#N/A	#N/A	0.17146	#N/A	0.162601	0.153604	0.620922	0.116717	2.42715	0.177824	0.555465	0.193202	0.117809	0.158694	0.728276	0.159352	#N/A	0.194306	0.135062	0.278516	#N/A	#N/A	#N/A	#N/A	#N/A	#N/A	#N/A	#N/A	#N/A	#N/A	#N/A	18	ENSG00000113494	PRLR	protein_coding	prolactin receptor [Source:HGNC Symbol;Acc:HGNC:9446]
MED13	#N/A	#N/A	0.410534	#N/A	0.67016	0.839687	0.711517	0.314641	1.4457	#N/A	1.01297	#N/A	#N/A	#N/A	#N/A	#N/A	#N/A	#N/A	#N/A	0.758238	#N/A	#N/A	#N/A	#N/A	#N/A	#N/A	0.371665	0.395785	#N/A	#N/A	#N/A	#N/A	#N/A	#N/A	#N/A	#N/A	#N/A	#N/A	#N/A	#N/A	#N/A	#N/A	#N/A	#N/A	#N/A	#N/A	#N/A	#N/A	#N/A	#N/A	#N/A	0.319903	#N/A	#N/A	0.757911	1.04487	1.7555	1.81321	0.603719	1.13753	#N/A	#N/A	0.763931	18	ENSG00000108510	MED13	protein_coding	mediator complex subunit 13 [Source:HGNC Symbol;Acc:HGNC:22474]
KMT2C	#N/A	#N/A	0.261512	#N/A	0.428306	0.67456	0.447201	#N/A	1.00287	#N/A	0.902761	#N/A	0.316222	#N/A	#N/A	#N/A	#N/A	#N/A	#N/A	0.757794	#N/A	#N/A	#N/A	#N/A	#N/A	#N/A	#N/A	#N/A	#N/A	#N/A	0.243252	#N/A	#N/A	#N/A	#N/A	#N/A	#N/A	#N/A	#N/A	#N/A	#N/A	#N/A	#N/A	#N/A	#N/A	#N/A	#N/A	#N/A	0.390841	#N/A	#N/A	0.255521	#N/A	0.494505	0.844263	0.497744	1.37861	1.09447	#N/A	0.785597	#N/A	#N/A	0.495704	18	ENSG00000055609	KMT2C	protein_coding	lysine methyltransferase 2C [Source:HGNC Symbol;Acc:HGNC:13726]
CIAO1	#N/A	#N/A	0.747618	#N/A	0.950652	1.25999	1.08286	#N/A	1.97253	0.570573	2.16861	1.23222	#N/A	#N/A	#N/A	#N/A	#N/A	#N/A	#N/A	#N/A	#N/A	#N/A	#N/A	#N/A	#N/A	#N/A	#N/A	#N/A	#N/A	#N/A	#N/A	#N/A	#N/A	#N/A	#N/A	1.06343	0.53928	#N/A	0.469452	#N/A	#N/A	0.55536	#N/A	#N/A	0.478044	#N/A	#N/A	0.418571	1.54735	#N/A	#N/A	#N/A	#N/A	#N/A	#N/A	#N/A	2.70947	0.869105	0.961892	#N/A	#N/A	#N/A	#N/A	18	ENSG00000144021	CIAO1	protein_coding	cytosolic iron-sulfur assembly component 1 [Source:HGNC Symbol;Acc:HGNC:14280]
FLVCR2	#N/A	#N/A	1.01861	1.48957	0.788067	0.612771	#N/A	#N/A	0.363285	#N/A	#N/A	0.22566	#N/A	3.29209	#N/A	#N/A	#N/A	0.133085	#N/A	#N/A	#N/A	#N/A	#N/A	#N/A	#N/A	#N/A	#N/A	#N/A	#N/A	#N/A	2.29122	#N/A	0.579731	#N/A	#N/A	#N/A	#N/A	#N/A	#N/A	#N/A	#N/A	#N/A	#N/A	#N/A	#N/A	0.96814	#N/A	#N/A	#N/A	#N/A	#N/A	2.09956	1.43742	#N/A	0.445829	0.377202	0.175251	0.30647	#N/A	#N/A	#N/A	0.493182	#N/A	18	ENSG00000119686	FLVCR2	protein_coding	FLVCR heme transporter 2 [Source:HGNC Symbol;Acc:HGNC:20105]
EIF3A	#N/A	#N/A	0.503352	#N/A	0.716296	#N/A	0.786808	#N/A	1.52297	#N/A	1.79945	1.08678	#N/A	#N/A	#N/A	#N/A	#N/A	#N/A	#N/A	0.975859	#N/A	1.70204	#N/A	#N/A	#N/A	#N/A	#N/A	#N/A	#N/A	#N/A	#N/A	#N/A	#N/A	#N/A	#N/A	#N/A	#N/A	#N/A	0.317238	#N/A	#N/A	#N/A	#N/A	#N/A	#N/A	#N/A	#N/A	#N/A	#N/A	#N/A	#N/A	0.879067	0.549696	0.7236	1.46526	1.20659	1.70363	2.16714	0.741502	1.39693	#N/A	#N/A	#N/A	18	ENSG00000107581	EIF3A	protein_coding	eukaryotic translation initiation factor 3 subunit A [Source:HGNC Symbol;Acc:HGNC:3271]
SGCB	#N/A	#N/A	0.909971	0.276625	0.261655	0.236456	0.150665	#N/A	0.159629	#N/A	0.146345	#N/A	#N/A	#N/A	#N/A	#N/A	#N/A	#N/A	#N/A	#N/A	#N/A	#N/A	#N/A	#N/A	#N/A	#N/A	0.19975	0.312337	0.200353	#N/A	#N/A	#N/A	#N/A	#N/A	#N/A	#N/A	#N/A	#N/A	#N/A	#N/A	#N/A	#N/A	#N/A	#N/A	#N/A	#N/A	#N/A	#N/A	#N/A	#N/A	#N/A	1.66519	0.487727	#N/A	0.137353	0.115397	#N/A	0.103931	0.126172	#N/A	#N/A	0.206824	0.168683	18	ENSG00000163069	SGCB	protein_coding	sarcoglycan beta [Source:HGNC Symbol;Acc:HGNC:10806]
PCMTD1	#N/A	#N/A	0.424993	#N/A	0.461008	0.740378	#N/A	#N/A	0.921718	#N/A	0.75548	#N/A	#N/A	#N/A	#N/A	#N/A	#N/A	#N/A	#N/A	1.30078	#N/A	0.993051	#N/A	#N/A	#N/A	#N/A	#N/A	#N/A	0.455087	#N/A	#N/A	#N/A	#N/A	#N/A	#N/A	#N/A	#N/A	#N/A	#N/A	#N/A	#N/A	#N/A	#N/A	#N/A	#N/A	#N/A	#N/A	#N/A	#N/A	#N/A	#N/A	0.668351	0.416946	0.629506	1.89689	1.14873	3.11361	1.76763	0.846743	#N/A	#N/A	0.683952	0.714307	18	ENSG00000168300	PCMTD1	protein_coding	protein-L-isoaspartate (D-aspartate) O-methyltransferase domain containing 1 [Source:HGNC Symbol;Acc:HGNC:30483]
RANBP3-DT	#N/A	#N/A	#N/A	#N/A	#N/A	#N/A	#N/A	#N/A	0.383582	1.2663	#N/A	#N/A	#N/A	#N/A	#N/A	#N/A	#N/A	#N/A	#N/A	#N/A	#N/A	#N/A	#N/A	#N/A	#N/A	#N/A	#N/A	#N/A	#N/A	#N/A	#N/A	#N/A	#N/A	#N/A	1.70165	0.390226	1.93085	1.81429	1.56079	1.81402	2.04242	3.57361	1.67763	1.20719	1.93976	1.9751	1.82538	2.53235	#N/A	1.8606	1.73544	#N/A	#N/A	#N/A	#N/A	#N/A	#N/A	#N/A	#N/A	#N/A	#N/A	#N/A	#N/A	18	ENSG00000266983	RANBP3-DT	lncRNA	RANBP3 divergent transcript [Source:HGNC Symbol;Acc:HGNC:55312]
TM9SF1#100926	#N/A	#N/A	#N/A	1.34535	#N/A	#N/A	#N/A	#N/A	0.489688	#N/A	#N/A	#N/A	#N/A	#N/A	#N/A	#N/A	#N/A	#N/A	#N/A	#N/A	#N/A	#N/A	#N/A	#N/A	#N/A	#N/A	#N/A	#N/A	#N/A	#N/A	#N/A	#N/A	#N/A	#N/A	1.25262	#N/A	1.77709	1.09187	1.21734	1.58974	1.23253	1.10088	1.00872	0.921552	1.03286	1.52868	0.838313	1.10114	0.92567	1.04563	1.25387	#N/A	#N/A	#N/A	#N/A	#N/A	#N/A	#N/A	#N/A	#N/A	#N/A	#N/A	#N/A	18	ENSG00000100926	TM9SF1	protein_coding	transmembrane 9 superfamily member 1 [Source:HGNC Symbol;Acc:HGNC:11864]
CHMP4A#254505	#N/A	#N/A	#N/A	#N/A	#N/A	#N/A	#N/A	#N/A	1.35409	0.727675	#N/A	#N/A	#N/A	#N/A	#N/A	#N/A	#N/A	#N/A	#N/A	#N/A	#N/A	#N/A	#N/A	#N/A	#N/A	#N/A	#N/A	#N/A	#N/A	#N/A	#N/A	#N/A	#N/A	#N/A	0.710147	#N/A	1.4336	1.04469	0.911506	0.820468	0.772175	1.17502	0.713627	1.09188	0.909881	1.03135	0.870898	0.959418	1.78089	0.928303	0.829879	#N/A	#N/A	#N/A	#N/A	#N/A	#N/A	#N/A	#N/A	#N/A	#N/A	#N/A	#N/A	18	ENSG00000254505	CHMP4A	protein_coding	charged multivesicular body protein 4A [Source:HGNC Symbol;Acc:HGNC:20274]
TSPYL4	#N/A	#N/A	#N/A	#N/A	0.23046	#N/A	#N/A	#N/A	0.147899	0.705608	0.146323	#N/A	#N/A	#N/A	#N/A	#N/A	#N/A	#N/A	#N/A	#N/A	#N/A	#N/A	#N/A	#N/A	#N/A	#N/A	#N/A	#N/A	#N/A	#N/A	#N/A	#N/A	#N/A	#N/A	1.7029	#N/A	1.49596	1.94059	1.98172	2.65842	2.59446	0.815728	2.13553	1.16261	0.492321	#N/A	1.83679	1.52071	#N/A	1.47041	2.49843	#N/A	#N/A	#N/A	#N/A	#N/A	#N/A	#N/A	#N/A	#N/A	#N/A	#N/A	#N/A	18	ENSG00000187189	TSPYL4	protein_coding	TSPY like 4 [Source:HGNC Symbol;Acc:HGNC:21559]
ST3GAL6	#N/A	#N/A	#N/A	0.952292	#N/A	#N/A	#N/A	#N/A	1.28031	#N/A	#N/A	#N/A	#N/A	#N/A	#N/A	#N/A	#N/A	#N/A	#N/A	#N/A	#N/A	#N/A	#N/A	#N/A	#N/A	#N/A	#N/A	#N/A	#N/A	#N/A	1.02451	#N/A	0.870424	1.19194	#N/A	#N/A	#N/A	#N/A	#N/A	#N/A	#N/A	#N/A	0.797824	#N/A	0.603505	#N/A	#N/A	#N/A	#N/A	1.24601	#N/A	1.99421	1.73969	#N/A	2.40768	1.95149	2.12158	2.38705	1.11629	#N/A	0.738412	6.11653	1.90827	18	ENSG00000064225	ST3GAL6	protein_coding	ST3 beta-galactoside alpha-2,3-sialyltransferase 6 [Source:HGNC Symbol;Acc:HGNC:18080]
ATP2B1-AS1	#N/A	#N/A	0.354334	0.232903	0.17188	0.152368	#N/A	#N/A	0.113217	#N/A	#N/A	#N/A	#N/A	#N/A	#N/A	#N/A	#N/A	#N/A	#N/A	#N/A	#N/A	#N/A	#N/A	#N/A	#N/A	#N/A	#N/A	#N/A	#N/A	#N/A	#N/A	#N/A	#N/A	#N/A	0.744891	#N/A	1.17917	0.849988	0.929044	#N/A	#N/A	#N/A	0.83573	0.979281	#N/A	0.319882	1.13939	0.800747	#N/A	1.45249	0.75059	#N/A	#N/A	0.103192	#N/A	#N/A	#N/A	#N/A	#N/A	#N/A	#N/A	#N/A	0.107033	18	ENSG00000271614	ATP2B1-AS1	lncRNA	ATP2B1 antisense RNA 1 [Source:HGNC Symbol;Acc:HGNC:27883]
ARL3	#N/A	#N/A	#N/A	#N/A	#N/A	#N/A	#N/A	#N/A	1.21502	0.7377	1.5572	#N/A	#N/A	#N/A	#N/A	#N/A	#N/A	#N/A	#N/A	#N/A	#N/A	#N/A	#N/A	#N/A	#N/A	#N/A	0.837195	#N/A	#N/A	#N/A	#N/A	#N/A	#N/A	#N/A	0.59772	#N/A	0.782498	0.628424	0.642475	0.63219	#N/A	0.671086	#N/A	0.963101	0.62327	1.12611	0.567696	0.636217	1.02466	0.539531	0.579486	#N/A	#N/A	#N/A	#N/A	#N/A	#N/A	#N/A	#N/A	#N/A	#N/A	#N/A	#N/A	18	ENSG00000138175	ARL3	protein_coding	ADP ribosylation factor like GTPase 3 [Source:HGNC Symbol;Acc:HGNC:694]
IQCG	#N/A	#N/A	0.588506	#N/A	#N/A	#N/A	#N/A	#N/A	1.32626	0.635227	#N/A	#N/A	#N/A	#N/A	#N/A	#N/A	#N/A	#N/A	#N/A	#N/A	#N/A	#N/A	#N/A	#N/A	#N/A	#N/A	#N/A	#N/A	#N/A	#N/A	#N/A	#N/A	#N/A	#N/A	0.594539	#N/A	0.853205	0.660017	0.704214	0.645562	0.556376	0.94017	0.560221	0.745812	0.706517	0.854229	0.611569	0.847399	#N/A	0.692812	0.680748	#N/A	#N/A	#N/A	#N/A	#N/A	#N/A	#N/A	#N/A	#N/A	#N/A	#N/A	#N/A	18	ENSG00000114473	IQCG	protein_coding	IQ motif containing G [Source:HGNC Symbol;Acc:HGNC:25251]
C9orf40	#N/A	#N/A	#N/A	#N/A	#N/A	#N/A	#N/A	#N/A	0.249663	1.05092	#N/A	#N/A	#N/A	#N/A	#N/A	#N/A	#N/A	#N/A	#N/A	#N/A	#N/A	#N/A	#N/A	#N/A	#N/A	#N/A	0.67065	#N/A	#N/A	#N/A	#N/A	#N/A	#N/A	#N/A	1.62205	#N/A	2.28906	1.80973	2.45696	2.21353	2.23159	2.09599	1.76172	1.57291	1.68986	0.79043	1.31305	1.51598	#N/A	1.33582	1.91898	#N/A	#N/A	#N/A	#N/A	#N/A	#N/A	#N/A	#N/A	#N/A	#N/A	#N/A	#N/A	18	ENSG00000135045	C9orf40	protein_coding	chromosome 9 open reading frame 40 [Source:HGNC Symbol;Acc:HGNC:23433]
PIGQ	#N/A	#N/A	#N/A	#N/A	#N/A	#N/A	#N/A	#N/A	0.469061	#N/A	0.402578	#N/A	#N/A	#N/A	#N/A	#N/A	#N/A	#N/A	#N/A	#N/A	#N/A	#N/A	#N/A	#N/A	#N/A	#N/A	0.954417	#N/A	#N/A	#N/A	#N/A	#N/A	#N/A	#N/A	#N/A	#N/A	0.963654	0.699487	0.980437	0.929575	0.737243	0.926571	0.986622	0.89697	#N/A	#N/A	1.18195	0.750807	0.734895	0.955201	0.761563	#N/A	#N/A	#N/A	#N/A	0.436156	#N/A	#N/A	#N/A	#N/A	0.744427	#N/A	#N/A	18	ENSG00000007541	PIGQ	protein_coding	phosphatidylinositol glycan anchor biosynthesis class Q [Source:HGNC Symbol;Acc:HGNC:14135]
LINC02976	#N/A	#N/A	#N/A	#N/A	#N/A	#N/A	#N/A	#N/A	0.686225	0.94548	#N/A	0.396027	#N/A	#N/A	#N/A	#N/A	#N/A	#N/A	#N/A	#N/A	#N/A	#N/A	#N/A	#N/A	#N/A	#N/A	#N/A	#N/A	#N/A	#N/A	#N/A	#N/A	#N/A	#N/A	2.99442	#N/A	1.91992	2.35981	3.16265	3.74404	3.1058	2.45961	2.60854	2.83935	2.2736	2.9353	2.46154	2.44214	#N/A	1.94238	2.66702	#N/A	#N/A	#N/A	#N/A	#N/A	#N/A	#N/A	#N/A	#N/A	#N/A	#N/A	#N/A	18	ENSG00000231113	LINC02976	lncRNA	long intergenic non-protein coding RNA 2976 [Source:HGNC Symbol;Acc:HGNC:56026]
SLC35A5	#N/A	#N/A	#N/A	#N/A	#N/A	#N/A	#N/A	#N/A	1.11806	#N/A	1.74031	#N/A	#N/A	#N/A	#N/A	#N/A	#N/A	#N/A	#N/A	#N/A	#N/A	#N/A	#N/A	#N/A	#N/A	#N/A	#N/A	#N/A	#N/A	#N/A	#N/A	#N/A	#N/A	#N/A	0.499108	1.16799	0.790258	0.658123	0.560028	0.587076	0.500884	0.588679	0.49875	0.882732	0.952305	0.735615	0.592356	0.617817	#N/A	#N/A	0.48773	#N/A	#N/A	#N/A	#N/A	#N/A	#N/A	#N/A	#N/A	#N/A	0.979171	#N/A	#N/A	18	ENSG00000138459	SLC35A5	protein_coding	solute carrier family 35 member A5 [Source:HGNC Symbol;Acc:HGNC:20792]
PRXL2C	#N/A	#N/A	#N/A	#N/A	#N/A	#N/A	#N/A	#N/A	0.437939	0.635886	#N/A	#N/A	#N/A	#N/A	#N/A	#N/A	#N/A	#N/A	#N/A	#N/A	#N/A	#N/A	#N/A	#N/A	#N/A	#N/A	#N/A	#N/A	#N/A	#N/A	#N/A	#N/A	#N/A	#N/A	0.950264	0.356751	1.79837	1.41565	2.17509	1.96899	1.29795	1.1821	1.26194	1.60164	1.55348	#N/A	1.23413	1.23938	0.667012	1.38173	0.923263	#N/A	#N/A	#N/A	#N/A	#N/A	#N/A	#N/A	#N/A	#N/A	#N/A	#N/A	#N/A	18	ENSG00000158122	PRXL2C	protein_coding	peroxiredoxin like 2C [Source:HGNC Symbol;Acc:HGNC:16881]
ZPR1	#N/A	#N/A	#N/A	#N/A	#N/A	#N/A	#N/A	#N/A	0.116203	0.167678	#N/A	#N/A	#N/A	#N/A	#N/A	#N/A	#N/A	#N/A	#N/A	#N/A	#N/A	#N/A	#N/A	#N/A	#N/A	#N/A	#N/A	#N/A	#N/A	#N/A	#N/A	#N/A	#N/A	#N/A	0.200117	0.140272	0.305519	0.307724	0.363339	0.379224	3.35028	0.211303	2.38908	0.226343	0.171952	0.189743	0.577794	0.244936	#N/A	0.486511	0.553461	#N/A	#N/A	#N/A	#N/A	#N/A	#N/A	#N/A	#N/A	#N/A	#N/A	#N/A	#N/A	18	ENSG00000109917	ZPR1	protein_coding	ZPR1 zinc finger [Source:HGNC Symbol;Acc:HGNC:13051]
ZFP14	#N/A	#N/A	#N/A	#N/A	#N/A	#N/A	#N/A	#N/A	0.903383	0.546016	#N/A	#N/A	#N/A	#N/A	#N/A	#N/A	#N/A	#N/A	#N/A	#N/A	#N/A	#N/A	#N/A	#N/A	#N/A	#N/A	#N/A	#N/A	#N/A	#N/A	#N/A	#N/A	#N/A	#N/A	0.461895	#N/A	0.714863	0.471191	0.420758	#N/A	0.412622	0.613191	0.464357	0.5817	0.528052	0.939489	0.546481	0.581821	1.41461	0.47547	0.513393	#N/A	#N/A	0.869235	#N/A	#N/A	#N/A	#N/A	#N/A	#N/A	#N/A	#N/A	#N/A	18	ENSG00000142065	ZFP14	protein_coding	ZFP14 zinc finger protein [Source:HGNC Symbol;Acc:HGNC:29312]
ENOPH1	#N/A	#N/A	#N/A	#N/A	#N/A	#N/A	#N/A	#N/A	1.22533	#N/A	#N/A	#N/A	#N/A	#N/A	#N/A	#N/A	#N/A	#N/A	#N/A	#N/A	#N/A	#N/A	#N/A	#N/A	#N/A	#N/A	#N/A	#N/A	#N/A	#N/A	#N/A	#N/A	#N/A	#N/A	1.51639	1.57681	1.80475	1.57965	2.15325	1.6043	1.21125	0.916326	1.60817	1.34407	1.43585	1.88009	1.2572	1.6493	1.75192	1.37111	1.52619	#N/A	#N/A	#N/A	#N/A	#N/A	#N/A	#N/A	#N/A	#N/A	#N/A	#N/A	#N/A	18	ENSG00000145293	ENOPH1	protein_coding	enolase-phosphatase 1 [Source:HGNC Symbol;Acc:HGNC:24599]
SEC16A	#N/A	#N/A	#N/A	#N/A	#N/A	#N/A	#N/A	#N/A	1.06422	#N/A	#N/A	#N/A	#N/A	#N/A	#N/A	#N/A	#N/A	#N/A	#N/A	#N/A	#N/A	#N/A	#N/A	#N/A	#N/A	#N/A	#N/A	#N/A	#N/A	#N/A	#N/A	#N/A	#N/A	#N/A	0.674479	1.32438	0.814563	0.601041	0.722018	0.60784	0.693917	1.28102	0.563149	0.602291	0.958032	0.800157	0.572775	0.576262	1.12856	0.501887	0.566267	#N/A	#N/A	#N/A	#N/A	#N/A	#N/A	#N/A	#N/A	#N/A	#N/A	#N/A	#N/A	18	ENSG00000148396	SEC16A	protein_coding	SEC16 homolog A, endoplasmic reticulum export factor [Source:HGNC Symbol;Acc:HGNC:29006]
C8orf82	#N/A	#N/A	1.57147	1.6389	0.947302	#N/A	#N/A	#N/A	0.49648	#N/A	0.327577	0.28489	#N/A	#N/A	#N/A	#N/A	#N/A	#N/A	#N/A	#N/A	#N/A	#N/A	#N/A	#N/A	#N/A	#N/A	#N/A	#N/A	#N/A	#N/A	#N/A	#N/A	#N/A	#N/A	#N/A	#N/A	2.17451	1.24576	1.39457	1.28081	#N/A	1.24167	#N/A	0.971597	0.986633	1.28536	#N/A	1.04971	#N/A	1.01226	1.13715	#N/A	#N/A	#N/A	#N/A	#N/A	#N/A	#N/A	#N/A	#N/A	#N/A	0.639196	#N/A	18	ENSG00000213563	C8orf82	protein_coding	chromosome 8 open reading frame 82 [Source:HGNC Symbol;Acc:HGNC:33826]
SPCS1	#N/A	#N/A	#N/A	#N/A	#N/A	#N/A	#N/A	#N/A	0.141107	#N/A	#N/A	#N/A	#N/A	#N/A	#N/A	#N/A	#N/A	#N/A	#N/A	#N/A	#N/A	#N/A	#N/A	#N/A	#N/A	#N/A	#N/A	#N/A	#N/A	#N/A	#N/A	#N/A	#N/A	#N/A	1.06314	#N/A	0.538888	1.33968	0.498221	0.573676	1.81943	0.43649	0.984512	0.445216	0.461025	0.203074	1.28368	0.685318	#N/A	0.909287	0.653798	#N/A	#N/A	#N/A	0.0779787	#N/A	#N/A	#N/A	#N/A	#N/A	0.0930028	#N/A	#N/A	18	ENSG00000114902	SPCS1	protein_coding	signal peptidase complex subunit 1 [Source:HGNC Symbol;Acc:HGNC:23401]
ARMCX5-GPRASP2	#N/A	#N/A	0.780891	0.649658	1.00695	1.06003	#N/A	#N/A	0.919849	#N/A	#N/A	#N/A	#N/A	#N/A	#N/A	#N/A	#N/A	#N/A	#N/A	#N/A	#N/A	#N/A	#N/A	#N/A	#N/A	#N/A	#N/A	0.789105	#N/A	#N/A	#N/A	#N/A	#N/A	#N/A	#N/A	1.94129	#N/A	#N/A	0.510371	0.444093	#N/A	0.724809	0.548109	0.715508	0.855893	#N/A	0.483506	0.421918	0.953508	0.664348	#N/A	#N/A	#N/A	#N/A	#N/A	#N/A	#N/A	#N/A	#N/A	#N/A	#N/A	#N/A	1.24632	18	ENSG00000271147	ARMCX5-GPRASP2	lncRNA	ARMCX5-GPRASP2 readthrough [Source:HGNC Symbol;Acc:HGNC:42000]
UFM1	#N/A	#N/A	#N/A	#N/A	#N/A	#N/A	#N/A	#N/A	0.874214	0.527162	2.38764	#N/A	#N/A	#N/A	#N/A	#N/A	#N/A	#N/A	#N/A	#N/A	#N/A	#N/A	#N/A	#N/A	#N/A	#N/A	#N/A	#N/A	#N/A	#N/A	#N/A	#N/A	#N/A	#N/A	0.612061	#N/A	1.26672	0.459715	0.802908	0.685055	0.444285	#N/A	0.463366	0.630937	0.573577	0.616399	0.565973	0.564113	#N/A	0.580543	0.485398	#N/A	#N/A	#N/A	#N/A	#N/A	1.38735	#N/A	#N/A	#N/A	#N/A	#N/A	#N/A	18	ENSG00000120686	UFM1	protein_coding	ubiquitin fold modifier 1 [Source:HGNC Symbol;Acc:HGNC:20597]
SETD4	#N/A	#N/A	0.71066	#N/A	0.897258	#N/A	1.24862	#N/A	0.980165	#N/A	#N/A	1.07716	#N/A	#N/A	#N/A	#N/A	#N/A	#N/A	#N/A	#N/A	#N/A	#N/A	#N/A	#N/A	#N/A	#N/A	#N/A	#N/A	1.52038	1.11772	#N/A	#N/A	#N/A	#N/A	#N/A	#N/A	#N/A	#N/A	0.494637	#N/A	#N/A	#N/A	0.449805	0.531501	0.73376	0.763677	#N/A	0.67465	1.86106	0.596216	#N/A	#N/A	0.767031	#N/A	#N/A	#N/A	#N/A	#N/A	#N/A	#N/A	#N/A	1.50073	1.31337	18	ENSG00000185917	SETD4	protein_coding	SET domain containing 4 [Source:HGNC Symbol;Acc:HGNC:1258]
PRR13	#N/A	#N/A	#N/A	#N/A	#N/A	#N/A	#N/A	#N/A	#N/A	2.77304	#N/A	#N/A	#N/A	#N/A	#N/A	#N/A	#N/A	#N/A	#N/A	#N/A	#N/A	#N/A	#N/A	#N/A	#N/A	#N/A	#N/A	#N/A	#N/A	#N/A	0.818418	#N/A	#N/A	#N/A	6.17513	0.844096	5.22755	4.82873	6.44381	6.59003	5.89276	4.37647	6.7752	6.32772	7.26025	3.89468	4.79689	6.11846	#N/A	6.54141	5.40116	#N/A	#N/A	#N/A	#N/A	#N/A	#N/A	#N/A	#N/A	#N/A	#N/A	#N/A	#N/A	18	ENSG00000205352	PRR13	protein_coding	proline rich 13 [Source:HGNC Symbol;Acc:HGNC:24528]
TBCB	#N/A	#N/A	#N/A	#N/A	#N/A	#N/A	#N/A	#N/A	#N/A	2.21794	#N/A	#N/A	#N/A	#N/A	#N/A	#N/A	#N/A	#N/A	#N/A	#N/A	#N/A	#N/A	#N/A	#N/A	#N/A	#N/A	#N/A	#N/A	#N/A	#N/A	#N/A	#N/A	#N/A	#N/A	6.8658	3.71688	5.46222	5.85057	5.386	4.40457	6.89647	5.46011	6.80324	5.40727	5.00057	6.36191	6.20035	5.44938	1.92176	6.37111	5.88147	#N/A	#N/A	#N/A	#N/A	#N/A	#N/A	#N/A	#N/A	#N/A	#N/A	#N/A	#N/A	18	ENSG00000105254	TBCB	protein_coding	tubulin folding cofactor B [Source:HGNC Symbol;Acc:HGNC:1989]
SLC43A3	#N/A	#N/A	#N/A	#N/A	#N/A	#N/A	#N/A	#N/A	#N/A	2.41587	#N/A	#N/A	#N/A	#N/A	#N/A	#N/A	#N/A	#N/A	#N/A	#N/A	#N/A	#N/A	#N/A	#N/A	#N/A	#N/A	#N/A	#N/A	#N/A	#N/A	#N/A	#N/A	#N/A	#N/A	4.95166	0.65671	5.762	6.47323	8.32324	5.03444	7.53077	2.51194	12.2441	6.34321	7.36367	4.74545	7.00298	7.76207	1.30043	9.52451	3.80656	#N/A	#N/A	#N/A	#N/A	#N/A	#N/A	#N/A	#N/A	#N/A	#N/A	#N/A	#N/A	18	ENSG00000134802	SLC43A3	protein_coding	solute carrier family 43 member 3 [Source:HGNC Symbol;Acc:HGNC:17466]
ARHGDIA	#N/A	#N/A	#N/A	#N/A	#N/A	#N/A	#N/A	#N/A	#N/A	1.75462	#N/A	#N/A	#N/A	#N/A	#N/A	#N/A	#N/A	#N/A	#N/A	#N/A	#N/A	#N/A	#N/A	#N/A	#N/A	#N/A	#N/A	#N/A	#N/A	#N/A	#N/A	#N/A	#N/A	#N/A	5.95716	4.01731	6.72693	5.65995	4.87678	4.64582	6.36169	5.00611	5.88329	4.07711	5.35806	6.50002	4.89308	4.96128	1.7745	4.81799	4.64385	#N/A	#N/A	#N/A	#N/A	#N/A	#N/A	#N/A	#N/A	#N/A	#N/A	#N/A	#N/A	18	ENSG00000141522	ARHGDIA	protein_coding	Rho GDP dissociation inhibitor alpha [Source:HGNC Symbol;Acc:HGNC:678]
PFKL	#N/A	#N/A	#N/A	#N/A	#N/A	#N/A	#N/A	#N/A	#N/A	1.70621	#N/A	#N/A	#N/A	#N/A	#N/A	#N/A	#N/A	#N/A	#N/A	#N/A	#N/A	#N/A	#N/A	#N/A	#N/A	#N/A	#N/A	#N/A	#N/A	#N/A	#N/A	#N/A	#N/A	#N/A	3.64635	1.97356	4.36531	4.19132	5.23121	4.46951	4.91693	2.7717	5.91812	3.6379	5.1279	3.06103	5.01987	4.56121	2.29506	5.58435	3.79693	#N/A	#N/A	#N/A	#N/A	#N/A	#N/A	#N/A	#N/A	#N/A	#N/A	#N/A	#N/A	18	ENSG00000141959	PFKL	protein_coding	phosphofructokinase, liver type [Source:HGNC Symbol;Acc:HGNC:8876]
BRWD3	#N/A	#N/A	#N/A	#N/A	#N/A	#N/A	#N/A	#N/A	#N/A	0.93709	#N/A	#N/A	#N/A	#N/A	#N/A	#N/A	#N/A	#N/A	#N/A	#N/A	#N/A	#N/A	#N/A	#N/A	#N/A	#N/A	#N/A	#N/A	#N/A	#N/A	#N/A	#N/A	#N/A	#N/A	0.877684	1.26997	0.794117	0.938158	0.938068	1.06645	0.9768	1.12791	0.870482	1.04109	1.09599	1.08561	0.943086	1.02034	1.05254	0.946016	0.999168	#N/A	#N/A	#N/A	#N/A	#N/A	#N/A	#N/A	#N/A	#N/A	#N/A	#N/A	#N/A	18	ENSG00000165288	BRWD3	protein_coding	bromodomain and WD repeat domain containing 3 [Source:HGNC Symbol;Acc:HGNC:17342]
INTS6L	#N/A	#N/A	#N/A	#N/A	#N/A	#N/A	#N/A	#N/A	#N/A	1.62876	#N/A	#N/A	#N/A	#N/A	#N/A	#N/A	#N/A	#N/A	#N/A	#N/A	#N/A	#N/A	#N/A	#N/A	#N/A	#N/A	#N/A	#N/A	#N/A	#N/A	#N/A	#N/A	#N/A	#N/A	6.84222	5.85777	5.21094	7.79594	6.12447	5.50523	7.33634	5.43421	6.35911	7.29273	4.76308	5.08774	5.30268	6.40946	3.53073	6.27872	6.05494	#N/A	#N/A	#N/A	#N/A	#N/A	#N/A	#N/A	#N/A	#N/A	#N/A	#N/A	#N/A	18	ENSG00000165359	INTS6L	protein_coding	integrator complex subunit 6 like [Source:HGNC Symbol;Acc:HGNC:27334]
BEX4	#N/A	#N/A	#N/A	#N/A	#N/A	#N/A	#N/A	#N/A	#N/A	2.30306	#N/A	#N/A	#N/A	#N/A	#N/A	#N/A	#N/A	#N/A	#N/A	#N/A	#N/A	#N/A	#N/A	#N/A	#N/A	#N/A	#N/A	#N/A	#N/A	#N/A	#N/A	#N/A	#N/A	#N/A	8.39273	0.41601	8.35734	8.74624	9.28765	7.42122	8.95368	6.37863	9.46969	6.05418	5.31211	2.4746	9.57978	7.52465	0.789606	7.33206	9.18447	#N/A	#N/A	#N/A	#N/A	#N/A	#N/A	#N/A	#N/A	#N/A	#N/A	#N/A	#N/A	18	ENSG00000102409	BEX4	protein_coding	brain expressed X-linked 4 [Source:HGNC Symbol;Acc:HGNC:25475]
#285572	#N/A	#N/A	#N/A	#N/A	#N/A	#N/A	#N/A	#N/A	#N/A	1.46944	#N/A	#N/A	#N/A	#N/A	#N/A	#N/A	#N/A	#N/A	#N/A	#N/A	#N/A	#N/A	#N/A	#N/A	#N/A	0.961289	#N/A	#N/A	#N/A	#N/A	#N/A	#N/A	#N/A	0.711063	4.43342	#N/A	3.17655	4.71732	3.94722	4.08563	5.08457	6.44561	4.52288	5.23569	3.54699	4.571	5.04588	4.34617	#N/A	3.93373	4.26602	#N/A	#N/A	#N/A	#N/A	#N/A	#N/A	#N/A	#N/A	#N/A	#N/A	#N/A	#N/A	18	ENSG00000285572		lncRNA	novel transcript
TMEM243	#N/A	#N/A	#N/A	#N/A	#N/A	#N/A	#N/A	#N/A	#N/A	1.33851	#N/A	1.4274	#N/A	#N/A	#N/A	#N/A	#N/A	#N/A	#N/A	#N/A	#N/A	#N/A	#N/A	#N/A	#N/A	#N/A	#N/A	#N/A	#N/A	#N/A	#N/A	#N/A	#N/A	#N/A	2.11087	4.92353	2.80759	2.21887	2.303	2.32367	2.1362	2.37205	2.05606	2.5572	2.43501	2.20574	2.19857	2.2424	#N/A	2.01875	2.29767	#N/A	#N/A	#N/A	#N/A	#N/A	#N/A	#N/A	#N/A	#N/A	#N/A	#N/A	#N/A	18	ENSG00000135185	TMEM243	protein_coding	transmembrane protein 243 [Source:HGNC Symbol;Acc:HGNC:21707]
C9orf78	#N/A	#N/A	#N/A	#N/A	#N/A	#N/A	#N/A	#N/A	#N/A	0.464057	#N/A	#N/A	#N/A	#N/A	#N/A	0.0600354	#N/A	#N/A	#N/A	#N/A	#N/A	#N/A	#N/A	#N/A	#N/A	#N/A	#N/A	#N/A	#N/A	#N/A	#N/A	#N/A	#N/A	0.105524	1.79918	#N/A	2.29828	2.01808	1.29076	1.8307	2.54671	0.607714	1.95628	0.651201	0.583056	0.306246	1.83609	1.69966	#N/A	2.01842	1.73175	#N/A	#N/A	#N/A	#N/A	#N/A	#N/A	#N/A	#N/A	#N/A	#N/A	#N/A	#N/A	18	ENSG00000136819	C9orf78	protein_coding	chromosome 9 open reading frame 78 [Source:HGNC Symbol;Acc:HGNC:24932]
HERPUD2-AS1	#N/A	#N/A	0.144199	0.13798	#N/A	#N/A	#N/A	#N/A	#N/A	0.152192	#N/A	#N/A	0.0978452	#N/A	#N/A	#N/A	#N/A	#N/A	#N/A	#N/A	#N/A	#N/A	#N/A	#N/A	#N/A	#N/A	#N/A	#N/A	#N/A	#N/A	#N/A	#N/A	#N/A	#N/A	0.0761705	#N/A	0.114744	0.13101	0.115645	0.0824299	0.689775	#N/A	0.432017	0.0387648	0.10403	0.136979	0.187167	0.158713	#N/A	0.133269	0.0894138	#N/A	#N/A	#N/A	#N/A	#N/A	#N/A	#N/A	#N/A	#N/A	#N/A	#N/A	#N/A	18	ENSG00000271122	HERPUD2-AS1	lncRNA	HERPUD2 antisense RNA 1 [Source:HGNC Symbol;Acc:HGNC:55258]
MAGEH1	#N/A	#N/A	#N/A	#N/A	#N/A	#N/A	#N/A	#N/A	#N/A	0.681278	#N/A	#N/A	#N/A	#N/A	#N/A	#N/A	#N/A	#N/A	#N/A	#N/A	#N/A	#N/A	#N/A	#N/A	#N/A	0.114217	#N/A	#N/A	#N/A	#N/A	#N/A	#N/A	#N/A	#N/A	0.38653	#N/A	0.774409	0.434799	0.450541	0.435251	0.663847	0.547749	6.89123	0.468422	0.463358	0.235381	5.09827	0.420959	0.189953	4.10438	0.917057	#N/A	#N/A	#N/A	#N/A	#N/A	#N/A	#N/A	#N/A	#N/A	#N/A	#N/A	#N/A	18	ENSG00000187601	MAGEH1	protein_coding	MAGE family member H1 [Source:HGNC Symbol;Acc:HGNC:24092]
DGKA	#N/A	#N/A	#N/A	#N/A	#N/A	#N/A	#N/A	#N/A	#N/A	2.16298	#N/A	#N/A	#N/A	#N/A	#N/A	#N/A	#N/A	#N/A	#N/A	#N/A	#N/A	#N/A	#N/A	#N/A	#N/A	#N/A	#N/A	#N/A	#N/A	#N/A	#N/A	#N/A	#N/A	#N/A	1.98728	0.67066	2.37499	1.88394	2.18367	2.439	2.0299	2.80003	1.89236	2.14623	1.62551	1.80513	1.84249	1.62081	#N/A	1.61404	1.7913	#N/A	#N/A	#N/A	#N/A	#N/A	#N/A	#N/A	#N/A	#N/A	0.974009	#N/A	#N/A	18	ENSG00000065357	DGKA	protein_coding	diacylglycerol kinase alpha [Source:HGNC Symbol;Acc:HGNC:2849]
MFSD10	#N/A	#N/A	#N/A	#N/A	#N/A	#N/A	#N/A	#N/A	#N/A	1.19247	#N/A	#N/A	#N/A	#N/A	#N/A	#N/A	#N/A	#N/A	#N/A	#N/A	#N/A	#N/A	#N/A	#N/A	#N/A	#N/A	#N/A	1.22739	#N/A	#N/A	#N/A	#N/A	#N/A	#N/A	2.4464	#N/A	2.63303	2.13592	2.21758	2.15975	2.19942	2.27673	2.06254	1.76598	2.01982	2.46417	1.75766	1.81514	2.40839	1.94801	2.57388	#N/A	#N/A	#N/A	#N/A	#N/A	#N/A	#N/A	#N/A	#N/A	#N/A	#N/A	#N/A	18	ENSG00000109736	MFSD10	protein_coding	major facilitator superfamily domain containing 10 [Source:HGNC Symbol;Acc:HGNC:16894]
TRAPPC1	#N/A	#N/A	0.091223	#N/A	#N/A	#N/A	#N/A	#N/A	#N/A	0.110389	#N/A	#N/A	#N/A	#N/A	#N/A	#N/A	#N/A	#N/A	#N/A	#N/A	#N/A	#N/A	#N/A	#N/A	#N/A	#N/A	#N/A	0.0838461	#N/A	#N/A	#N/A	#N/A	#N/A	#N/A	0.132742	#N/A	0.133143	0.116292	0.116394	0.113483	0.14638	0.118445	0.143437	0.121779	0.114833	0.0961743	0.123139	0.131579	#N/A	0.134199	0.14051	#N/A	#N/A	#N/A	#N/A	#N/A	#N/A	#N/A	#N/A	#N/A	#N/A	#N/A	#N/A	18	ENSG00000170043	TRAPPC1	protein_coding	trafficking protein particle complex subunit 1 [Source:HGNC Symbol;Acc:HGNC:19894]
CALR	#N/A	#N/A	#N/A	#N/A	#N/A	#N/A	#N/A	#N/A	#N/A	1.41705	#N/A	#N/A	#N/A	#N/A	#N/A	#N/A	#N/A	#N/A	#N/A	#N/A	#N/A	#N/A	#N/A	#N/A	#N/A	#N/A	#N/A	#N/A	#N/A	#N/A	#N/A	#N/A	#N/A	#N/A	3.67248	1.76955	4.22532	4.2581	3.66891	4.05356	3.87299	4.43785	3.73129	3.85467	3.32339	3.03629	4.07848	4.02944	1.34059	3.6793	4.43754	#N/A	#N/A	#N/A	#N/A	#N/A	#N/A	#N/A	#N/A	#N/A	#N/A	#N/A	#N/A	18	ENSG00000179218	CALR	protein_coding	calreticulin [Source:HGNC Symbol;Acc:HGNC:1455]
STK4	#N/A	#N/A	#N/A	#N/A	#N/A	#N/A	#N/A	#N/A	#N/A	0.828611	#N/A	#N/A	#N/A	#N/A	#N/A	#N/A	#N/A	#N/A	#N/A	#N/A	#N/A	#N/A	#N/A	#N/A	#N/A	#N/A	#N/A	#N/A	#N/A	#N/A	#N/A	#N/A	#N/A	#N/A	0.805401	#N/A	0.921203	0.811028	0.765653	0.864607	0.756696	0.661337	0.69301	0.755296	0.999956	1.57645	0.825614	0.908007	1.38461	0.897617	0.711224	#N/A	#N/A	#N/A	#N/A	#N/A	#N/A	#N/A	#N/A	#N/A	0.687743	#N/A	#N/A	18	ENSG00000101109	STK4	protein_coding	serine/threonine kinase 4 [Source:HGNC Symbol;Acc:HGNC:11408]
FAM214B	#N/A	#N/A	#N/A	#N/A	#N/A	#N/A	#N/A	#N/A	#N/A	0.696992	#N/A	#N/A	#N/A	#N/A	#N/A	#N/A	#N/A	#N/A	#N/A	#N/A	#N/A	0.0191826	#N/A	#N/A	#N/A	#N/A	#N/A	#N/A	#N/A	#N/A	#N/A	#N/A	#N/A	#N/A	0.666267	#N/A	1.17406	0.892387	1.71683	0.935854	0.938439	0.472358	1.46076	0.838984	0.75023	0.391056	1.41715	1.36428	#N/A	1.19675	1.3485	#N/A	#N/A	#N/A	#N/A	#N/A	#N/A	#N/A	#N/A	#N/A	0.131017	#N/A	#N/A	18	ENSG00000005238	FAM214B	protein_coding	family with sequence similarity 214 member B [Source:HGNC Symbol;Acc:HGNC:25666]
WASHC2C	#N/A	#N/A	#N/A	#N/A	#N/A	#N/A	#N/A	#N/A	#N/A	0.969423	1.04567	#N/A	#N/A	#N/A	#N/A	#N/A	#N/A	#N/A	#N/A	#N/A	#N/A	#N/A	#N/A	#N/A	#N/A	#N/A	#N/A	#N/A	#N/A	#N/A	#N/A	#N/A	#N/A	#N/A	1.27642	#N/A	1.42106	1.28061	1.41182	1.2418	1.11951	1.46036	1.25462	1.27646	1.08513	1.11134	1.19408	1.21535	1.8525	1.25281	1.16329	#N/A	#N/A	#N/A	#N/A	#N/A	#N/A	#N/A	#N/A	#N/A	#N/A	#N/A	#N/A	18	ENSG00000172661	WASHC2C	protein_coding	WASH complex subunit 2C [Source:HGNC Symbol;Acc:HGNC:23414]
PGGHG	#N/A	#N/A	#N/A	#N/A	#N/A	#N/A	#N/A	#N/A	#N/A	1.51644	#N/A	#N/A	#N/A	#N/A	#N/A	#N/A	#N/A	#N/A	#N/A	#N/A	#N/A	#N/A	#N/A	#N/A	#N/A	#N/A	#N/A	#N/A	#N/A	#N/A	#N/A	#N/A	#N/A	#N/A	9.14718	1.54065	7.07761	6.66266	5.35582	5.91249	8.23487	8.21757	6.56526	5.40397	7.45182	5.39693	6.49431	9.78235	2.11875	6.88222	7.77515	#N/A	#N/A	#N/A	#N/A	#N/A	#N/A	#N/A	#N/A	#N/A	#N/A	#N/A	#N/A	18	ENSG00000142102	PGGHG	protein_coding	protein-glucosylgalactosylhydroxylysine glucosidase [Source:HGNC Symbol;Acc:HGNC:26210]
HEATR5B	#N/A	#N/A	#N/A	#N/A	#N/A	#N/A	#N/A	#N/A	#N/A	0.660634	#N/A	#N/A	#N/A	#N/A	#N/A	#N/A	#N/A	#N/A	#N/A	#N/A	#N/A	#N/A	#N/A	#N/A	#N/A	#N/A	#N/A	#N/A	#N/A	#N/A	#N/A	0.73721	#N/A	#N/A	0.563463	#N/A	0.660928	0.667963	0.630039	0.707676	0.617589	0.716246	0.643873	0.698642	0.675022	0.719664	0.657112	0.757867	0.584486	0.700511	0.649511	#N/A	#N/A	#N/A	#N/A	#N/A	#N/A	#N/A	#N/A	#N/A	#N/A	#N/A	#N/A	18	ENSG00000008869	HEATR5B	protein_coding	HEAT repeat containing 5B [Source:HGNC Symbol;Acc:HGNC:29273]
RPS6KA4	#N/A	#N/A	#N/A	#N/A	#N/A	#N/A	#N/A	#N/A	#N/A	1.80197	#N/A	#N/A	#N/A	#N/A	#N/A	#N/A	#N/A	#N/A	#N/A	#N/A	#N/A	#N/A	#N/A	#N/A	#N/A	#N/A	#N/A	#N/A	#N/A	#N/A	#N/A	#N/A	#N/A	#N/A	2.17421	0.564595	2.1271	1.77547	2.01494	2.25426	1.96783	1.49062	2.33649	1.47095	1.83481	1.40662	1.74551	1.31358	0.707453	2.58415	2.00069	#N/A	#N/A	#N/A	#N/A	#N/A	#N/A	#N/A	#N/A	#N/A	#N/A	#N/A	#N/A	18	ENSG00000162302	RPS6KA4	protein_coding	ribosomal protein S6 kinase A4 [Source:HGNC Symbol;Acc:HGNC:10433]
TMEM50A	#N/A	#N/A	#N/A	#N/A	#N/A	#N/A	#N/A	#N/A	#N/A	1.1275	#N/A	#N/A	#N/A	#N/A	#N/A	#N/A	#N/A	#N/A	#N/A	#N/A	#N/A	#N/A	#N/A	#N/A	#N/A	#N/A	#N/A	#N/A	#N/A	#N/A	#N/A	#N/A	#N/A	#N/A	2.11658	1.42587	3.2235	2.2242	4.176	3.34549	2.34161	1.852	2.81313	2.10872	2.50603	1.97228	2.39692	2.25729	1.32441	2.3674	1.93996	#N/A	#N/A	#N/A	#N/A	#N/A	#N/A	#N/A	#N/A	#N/A	#N/A	#N/A	#N/A	18	ENSG00000183726	TMEM50A	protein_coding	transmembrane protein 50A [Source:HGNC Symbol;Acc:HGNC:30590]
ZNF226	#N/A	#N/A	#N/A	#N/A	1.1961	#N/A	#N/A	#N/A	#N/A	1.35052	#N/A	#N/A	#N/A	#N/A	#N/A	#N/A	#N/A	#N/A	#N/A	#N/A	#N/A	#N/A	#N/A	#N/A	#N/A	#N/A	#N/A	#N/A	1.18708	#N/A	#N/A	#N/A	#N/A	#N/A	0.941683	#N/A	0.968422	0.658831	1.27715	0.564322	0.645352	0.72249	1.11289	0.920824	1.39402	#N/A	1.26255	1.0348	1.18863	1.33808	0.600303	#N/A	#N/A	#N/A	#N/A	#N/A	#N/A	#N/A	#N/A	#N/A	#N/A	#N/A	#N/A	18	ENSG00000167380	ZNF226	protein_coding	zinc finger protein 226 [Source:HGNC Symbol;Acc:HGNC:13019]
GNAI3	#N/A	#N/A	#N/A	#N/A	#N/A	#N/A	#N/A	#N/A	#N/A	0.694597	#N/A	#N/A	#N/A	#N/A	#N/A	#N/A	#N/A	#N/A	#N/A	#N/A	#N/A	#N/A	#N/A	#N/A	#N/A	#N/A	#N/A	#N/A	#N/A	1.5693	#N/A	#N/A	#N/A	#N/A	0.721635	#N/A	0.833681	0.812001	0.800208	0.697938	0.678423	0.989104	0.699179	0.77588	0.829799	1.19633	0.829878	0.885681	0.755144	0.762405	0.639988	#N/A	#N/A	#N/A	#N/A	#N/A	#N/A	#N/A	#N/A	#N/A	#N/A	#N/A	#N/A	18	ENSG00000065135	GNAI3	protein_coding	G protein subunit alpha i3 [Source:HGNC Symbol;Acc:HGNC:4387]
TBX19	#N/A	#N/A	#N/A	#N/A	1.48887	#N/A	#N/A	#N/A	#N/A	1.86105	#N/A	#N/A	#N/A	#N/A	#N/A	#N/A	#N/A	#N/A	#N/A	#N/A	#N/A	#N/A	#N/A	#N/A	#N/A	#N/A	#N/A	#N/A	#N/A	#N/A	#N/A	#N/A	#N/A	#N/A	3.9542	0.758405	3.21069	3.25789	3.0479	3.57312	4.30159	4.60425	3.54049	4.79463	3.53835	2.82865	3.29487	3.61373	#N/A	2.95199	3.62751	#N/A	#N/A	#N/A	#N/A	#N/A	#N/A	#N/A	#N/A	#N/A	#N/A	#N/A	#N/A	18	ENSG00000143178	TBX19	protein_coding	T-box transcription factor 19 [Source:HGNC Symbol;Acc:HGNC:11596]
RAD51D	#N/A	#N/A	#N/A	#N/A	#N/A	#N/A	#N/A	#N/A	#N/A	1.15963	#N/A	#N/A	#N/A	#N/A	#N/A	#N/A	#N/A	#N/A	#N/A	#N/A	#N/A	#N/A	#N/A	#N/A	#N/A	#N/A	#N/A	#N/A	#N/A	#N/A	#N/A	#N/A	#N/A	#N/A	1.67091	3.43407	1.35301	1.69577	1.9448	1.78967	1.86328	1.48668	1.94602	1.99949	1.38989	1.48575	1.74122	2.17547	2.00217	2.01797	2.03328	#N/A	#N/A	#N/A	#N/A	#N/A	#N/A	#N/A	#N/A	#N/A	#N/A	#N/A	#N/A	18	ENSG00000185379	RAD51D	protein_coding	RAD51 paralog D [Source:HGNC Symbol;Acc:HGNC:9823]
TRIM34	#N/A	#N/A	#N/A	#N/A	#N/A	#N/A	#N/A	#N/A	#N/A	0.594998	#N/A	#N/A	#N/A	#N/A	#N/A	#N/A	#N/A	#N/A	#N/A	#N/A	#N/A	#N/A	#N/A	#N/A	#N/A	#N/A	#N/A	#N/A	#N/A	#N/A	#N/A	#N/A	#N/A	#N/A	0.279268	0.104263	0.413825	0.581097	0.640264	0.374759	6.87439	0.372286	5.64424	0.273134	0.264426	0.188042	0.482648	0.378676	0.177019	3.68176	0.422292	#N/A	#N/A	#N/A	#N/A	#N/A	#N/A	#N/A	#N/A	#N/A	#N/A	#N/A	#N/A	18	ENSG00000258659	TRIM34	protein_coding	tripartite motif containing 34 [Source:HGNC Symbol;Acc:HGNC:10063]
#285801	#N/A	#N/A	#N/A	#N/A	#N/A	#N/A	#N/A	#N/A	#N/A	1.62631	#N/A	#N/A	#N/A	#N/A	#N/A	#N/A	#N/A	#N/A	#N/A	#N/A	#N/A	#N/A	#N/A	#N/A	#N/A	#N/A	#N/A	#N/A	#N/A	#N/A	#N/A	#N/A	#N/A	#N/A	5.32575	0.829457	3.87358	7.39367	4.7828	6.32328	7.11084	7.0203	5.06484	5.86824	4.36951	2.72107	5.23604	6.22406	1.15469	4.1112	7.49378	#N/A	#N/A	#N/A	#N/A	#N/A	#N/A	#N/A	#N/A	#N/A	#N/A	#N/A	#N/A	18	ENSG00000285801		lncRNA	Novel transcript, antisense to CMAHP
PGBD1	#N/A	#N/A	#N/A	#N/A	#N/A	#N/A	#N/A	#N/A	#N/A	1.27982	#N/A	#N/A	#N/A	#N/A	#N/A	#N/A	#N/A	#N/A	#N/A	#N/A	#N/A	#N/A	#N/A	#N/A	#N/A	#N/A	#N/A	#N/A	2.87493	#N/A	#N/A	#N/A	#N/A	#N/A	0.664665	#N/A	0.850506	0.79432	0.809404	1.06993	#N/A	1.24737	0.768121	1.25244	0.974678	1.96325	0.921191	1.07332	1.08166	0.818483	0.721886	#N/A	#N/A	#N/A	#N/A	#N/A	#N/A	#N/A	#N/A	#N/A	#N/A	1.74505	#N/A	18	ENSG00000137338	PGBD1	protein_coding	piggyBac transposable element derived 1 [Source:HGNC Symbol;Acc:HGNC:19398]
RBBP8	#N/A	#N/A	#N/A	#N/A	#N/A	#N/A	#N/A	#N/A	#N/A	1.24081	#N/A	#N/A	#N/A	#N/A	#N/A	#N/A	#N/A	#N/A	#N/A	#N/A	#N/A	#N/A	#N/A	#N/A	#N/A	#N/A	#N/A	#N/A	#N/A	#N/A	#N/A	#N/A	#N/A	#N/A	3.60833	0.985674	2.28601	4.16552	3.99382	3.43849	4.28763	4.21302	3.59425	3.00942	3.8737	4.21903	3.14202	3.13424	#N/A	2.41828	3.5825	#N/A	#N/A	#N/A	#N/A	#N/A	#N/A	#N/A	#N/A	#N/A	0.938205	#N/A	#N/A	18	ENSG00000101773	RBBP8	protein_coding	RB binding protein 8, endonuclease [Source:HGNC Symbol;Acc:HGNC:9891]
FAM210B	#N/A	#N/A	#N/A	#N/A	#N/A	#N/A	#N/A	#N/A	#N/A	0.173507	#N/A	#N/A	#N/A	#N/A	#N/A	#N/A	#N/A	0.0193483	#N/A	#N/A	#N/A	#N/A	#N/A	#N/A	#N/A	#N/A	#N/A	#N/A	#N/A	#N/A	#N/A	#N/A	#N/A	#N/A	0.108962	0.100158	0.114461	0.130443	0.100776	0.0761821	0.682683	0.112702	0.209969	0.113489	0.175571	0.0870213	0.0766761	0.128534	#N/A	0.112785	0.163851	#N/A	#N/A	#N/A	#N/A	#N/A	#N/A	#N/A	#N/A	#N/A	#N/A	#N/A	#N/A	18	ENSG00000124098	FAM210B	protein_coding	family with sequence similarity 210 member B [Source:HGNC Symbol;Acc:HGNC:16102]
MOSPD2	#N/A	#N/A	#N/A	#N/A	#N/A	#N/A	#N/A	#N/A	#N/A	1.02115	#N/A	#N/A	#N/A	#N/A	#N/A	#N/A	#N/A	#N/A	#N/A	#N/A	#N/A	#N/A	#N/A	#N/A	#N/A	#N/A	#N/A	#N/A	#N/A	#N/A	#N/A	#N/A	#N/A	#N/A	1.28095	1.19571	1.65172	1.24342	1.29967	1.20097	1.1772	1.80952	1.19975	0.950202	1.49139	1.30452	1.14292	1.37622	2.94942	1.31564	1.20537	#N/A	#N/A	#N/A	#N/A	#N/A	#N/A	#N/A	#N/A	#N/A	#N/A	#N/A	#N/A	18	ENSG00000130150	MOSPD2	protein_coding	motile sperm domain containing 2 [Source:HGNC Symbol;Acc:HGNC:28381]
TMEM59L	#N/A	#N/A	0.186055	0.164455	#N/A	#N/A	#N/A	#N/A	#N/A	0.186309	#N/A	#N/A	#N/A	#N/A	#N/A	#N/A	#N/A	#N/A	#N/A	#N/A	#N/A	#N/A	#N/A	#N/A	#N/A	#N/A	#N/A	#N/A	#N/A	#N/A	#N/A	#N/A	#N/A	#N/A	0.22701	#N/A	0.192631	0.22577	0.237355	0.217297	0.2616	0.197362	0.244503	0.207775	0.198077	0.162468	0.239024	0.2303	#N/A	0.223629	0.238178	#N/A	#N/A	#N/A	#N/A	#N/A	#N/A	#N/A	#N/A	#N/A	#N/A	#N/A	#N/A	18	ENSG00000105696	TMEM59L	protein_coding	transmembrane protein 59 like [Source:HGNC Symbol;Acc:HGNC:13237]
#253965	#N/A	#N/A	0.0910426	#N/A	#N/A	#N/A	#N/A	#N/A	#N/A	0.10401	#N/A	#N/A	#N/A	#N/A	#N/A	#N/A	#N/A	#N/A	#N/A	#N/A	#N/A	#N/A	#N/A	#N/A	#N/A	#N/A	0.0854433	#N/A	#N/A	#N/A	#N/A	#N/A	#N/A	#N/A	0.10042	#N/A	0.0494518	0.020401	0.101014	0.0511943	0.136467	0.106402	0.13339	0.11585	0.066443	0.0908157	0.0417169	0.0933342	#N/A	0.0458643	0.100174	#N/A	#N/A	#N/A	#N/A	#N/A	#N/A	#N/A	#N/A	#N/A	#N/A	#N/A	#N/A	18	ENSG00000253965		lncRNA	novel transcript
CCDC115	#N/A	#N/A	#N/A	#N/A	#N/A	#N/A	#N/A	#N/A	#N/A	1.46182	#N/A	#N/A	#N/A	#N/A	#N/A	#N/A	#N/A	#N/A	#N/A	#N/A	#N/A	#N/A	#N/A	#N/A	#N/A	#N/A	#N/A	#N/A	#N/A	#N/A	#N/A	#N/A	#N/A	#N/A	3.8863	0.284825	4.95087	5.02175	5.33398	4.86566	5.02487	2.69762	4.42192	3.24486	2.79728	0.697318	4.0906	4.28412	0.384641	3.56831	3.47966	#N/A	#N/A	#N/A	#N/A	#N/A	#N/A	#N/A	#N/A	#N/A	#N/A	#N/A	#N/A	18	ENSG00000136710	CCDC115	protein_coding	coiled-coil domain containing 115 [Source:HGNC Symbol;Acc:HGNC:28178]
PRKCSH	#N/A	#N/A	#N/A	#N/A	#N/A	#N/A	#N/A	#N/A	#N/A	1.11522	#N/A	#N/A	#N/A	#N/A	#N/A	#N/A	#N/A	#N/A	#N/A	#N/A	#N/A	#N/A	#N/A	#N/A	#N/A	#N/A	#N/A	#N/A	#N/A	#N/A	#N/A	#N/A	#N/A	1.37658	1.40042	#N/A	1.38368	1.13644	1.36688	1.09723	1.15992	1.58218	1.12847	1.38262	0.971002	1.84575	1.20089	1.24685	1.61727	1.33641	1.42527	#N/A	#N/A	#N/A	#N/A	#N/A	#N/A	#N/A	#N/A	#N/A	#N/A	#N/A	#N/A	18	ENSG00000130175	PRKCSH	protein_coding	protein kinase C substrate 80K-H [Source:HGNC Symbol;Acc:HGNC:9411]
#273204	#N/A	#N/A	0.166456	#N/A	#N/A	#N/A	#N/A	#N/A	#N/A	0.19551	#N/A	#N/A	#N/A	#N/A	#N/A	#N/A	#N/A	#N/A	#N/A	#N/A	#N/A	#N/A	#N/A	#N/A	#N/A	#N/A	#N/A	#N/A	#N/A	#N/A	#N/A	#N/A	#N/A	#N/A	0.409963	#N/A	0.398928	0.660937	0.889513	0.713074	2.1645	0.160506	1.88302	0.179319	0.197577	#N/A	0.926809	0.880878	#N/A	0.62662	0.770163	#N/A	0.126851	#N/A	#N/A	#N/A	#N/A	#N/A	#N/A	#N/A	0.118385	#N/A	#N/A	18	ENSG00000273204		lncRNA	novel transcript, antisense to EXTL2
GNG10	#N/A	#N/A	#N/A	#N/A	#N/A	#N/A	#N/A	#N/A	#N/A	1.73185	#N/A	#N/A	#N/A	#N/A	#N/A	#N/A	#N/A	#N/A	#N/A	#N/A	#N/A	#N/A	#N/A	#N/A	#N/A	#N/A	#N/A	#N/A	#N/A	#N/A	#N/A	#N/A	#N/A	#N/A	3.7133	0.407234	4.48146	4.53382	4.26713	3.98144	4.57743	3.9444	5.30155	3.75207	3.82243	1.29443	4.45884	4.85288	#N/A	4.79174	4.44348	#N/A	#N/A	#N/A	#N/A	#N/A	#N/A	#N/A	#N/A	#N/A	0.549067	#N/A	#N/A	18	ENSG00000242616	GNG10	protein_coding	G protein subunit gamma 10 [Source:HGNC Symbol;Acc:HGNC:4402]
FBXL14	#N/A	#N/A	#N/A	#N/A	#N/A	#N/A	#N/A	#N/A	#N/A	1.15626	#N/A	#N/A	#N/A	#N/A	#N/A	#N/A	#N/A	#N/A	#N/A	#N/A	#N/A	#N/A	#N/A	#N/A	#N/A	#N/A	#N/A	#N/A	#N/A	#N/A	0.823066	#N/A	#N/A	#N/A	2.03216	#N/A	2.59202	2.36659	3.09794	3.38558	2.66512	2.59539	2.59248	2.28498	2.0226	1.9101	1.92621	2.21631	#N/A	2.39216	2.66228	#N/A	1.24371	#N/A	#N/A	#N/A	#N/A	#N/A	#N/A	#N/A	#N/A	#N/A	#N/A	18	ENSG00000171823	FBXL14	protein_coding	F-box and leucine rich repeat protein 14 [Source:HGNC Symbol;Acc:HGNC:28624]
UTP25	#N/A	#N/A	#N/A	#N/A	#N/A	#N/A	#N/A	#N/A	#N/A	1.19425	#N/A	#N/A	#N/A	#N/A	#N/A	#N/A	#N/A	#N/A	#N/A	#N/A	#N/A	#N/A	#N/A	#N/A	#N/A	#N/A	#N/A	#N/A	#N/A	#N/A	#N/A	#N/A	#N/A	#N/A	1.03195	#N/A	1.19516	0.890683	1.30249	1.19306	0.825084	0.91991	1.2708	1.01082	1.84386	1.30777	0.922362	1.42575	0.879114	1.11433	0.731898	#N/A	#N/A	#N/A	#N/A	#N/A	#N/A	#N/A	0.559551	#N/A	#N/A	#N/A	#N/A	18	ENSG00000117597	UTP25	protein_coding	UTP25 small subunit processome component [Source:HGNC Symbol;Acc:HGNC:28440]
#273226	#N/A	#N/A	#N/A	#N/A	#N/A	#N/A	#N/A	#N/A	#N/A	0.194787	#N/A	#N/A	#N/A	#N/A	#N/A	#N/A	#N/A	#N/A	#N/A	#N/A	#N/A	#N/A	#N/A	#N/A	#N/A	#N/A	#N/A	#N/A	#N/A	#N/A	#N/A	#N/A	#N/A	#N/A	1.05224	#N/A	1.65757	1.96775	1.15212	1.54624	1.84614	0.49814	1.58955	0.496391	0.347384	0.202045	1.5474	1.30765	0.179108	1.05538	1.58441	#N/A	#N/A	#N/A	#N/A	#N/A	#N/A	#N/A	#N/A	#N/A	0.136312	#N/A	#N/A	18	ENSG00000273226		lncRNA	novel transcript, antisense to RPS6
ARPC3	#N/A	#N/A	#N/A	#N/A	#N/A	#N/A	#N/A	#N/A	#N/A	0.726332	#N/A	#N/A	#N/A	#N/A	#N/A	#N/A	#N/A	#N/A	#N/A	#N/A	#N/A	#N/A	#N/A	#N/A	#N/A	#N/A	#N/A	#N/A	#N/A	#N/A	#N/A	#N/A	#N/A	#N/A	1.63934	1.75128	2.41398	1.66997	2.29502	2.102	1.86004	0.823686	2.16277	1.84867	2.07286	1.39509	1.492	1.69116	#N/A	2.00015	1.47678	#N/A	#N/A	#N/A	#N/A	#N/A	#N/A	#N/A	#N/A	#N/A	0.813162	#N/A	#N/A	18	ENSG00000111229	ARPC3	protein_coding	actin related protein 2/3 complex subunit 3 [Source:HGNC Symbol;Acc:HGNC:706]
PLEKHG2	#N/A	#N/A	#N/A	#N/A	#N/A	#N/A	#N/A	#N/A	#N/A	1.09017	#N/A	#N/A	#N/A	#N/A	#N/A	#N/A	#N/A	#N/A	#N/A	#N/A	#N/A	#N/A	#N/A	#N/A	#N/A	0.470325	#N/A	#N/A	#N/A	#N/A	#N/A	#N/A	#N/A	#N/A	5.07908	0.412275	5.39427	5.77431	3.77529	5.65697	7.47069	6.38898	4.94543	5.12668	5.47325	2.77046	4.49651	6.26597	#N/A	4.42777	5.36336	#N/A	#N/A	#N/A	#N/A	#N/A	#N/A	#N/A	#N/A	#N/A	#N/A	#N/A	#N/A	18	ENSG00000090924	PLEKHG2	protein_coding	pleckstrin homology and RhoGEF domain containing G2 [Source:HGNC Symbol;Acc:HGNC:29515]
CTDSP1	#N/A	#N/A	#N/A	#N/A	#N/A	#N/A	#N/A	#N/A	#N/A	0.866746	#N/A	#N/A	#N/A	#N/A	#N/A	#N/A	#N/A	#N/A	#N/A	#N/A	#N/A	#N/A	#N/A	#N/A	#N/A	#N/A	#N/A	#N/A	#N/A	#N/A	#N/A	#N/A	#N/A	#N/A	1.70376	0.998703	2.31601	1.67029	1.35099	1.78947	1.79968	2.20545	1.11898	1.02279	1.11719	0.850588	0.791306	1.19478	0.83586	1.0159	1.77241	#N/A	#N/A	#N/A	#N/A	#N/A	#N/A	#N/A	#N/A	#N/A	#N/A	#N/A	#N/A	18	ENSG00000144579	CTDSP1	protein_coding	CTD small phosphatase 1 [Source:HGNC Symbol;Acc:HGNC:21614]
C1orf159	#N/A	#N/A	#N/A	#N/A	#N/A	#N/A	#N/A	#N/A	#N/A	0.94219	#N/A	#N/A	#N/A	#N/A	#N/A	#N/A	#N/A	#N/A	#N/A	#N/A	#N/A	#N/A	#N/A	#N/A	#N/A	#N/A	#N/A	#N/A	#N/A	#N/A	#N/A	#N/A	#N/A	#N/A	0.924153	1.21797	0.815533	1.03185	0.961128	0.70674	0.828064	0.731212	1.00733	0.822494	1.18329	1.26229	0.852368	1.12207	1.34713	1.00396	0.97674	#N/A	#N/A	#N/A	#N/A	#N/A	#N/A	#N/A	#N/A	#N/A	#N/A	#N/A	#N/A	18	ENSG00000131591	C1orf159	protein_coding	chromosome 1 open reading frame 159 [Source:HGNC Symbol;Acc:HGNC:26062]
HSD17B7	#N/A	#N/A	#N/A	#N/A	#N/A	#N/A	#N/A	#N/A	#N/A	1.18848	#N/A	#N/A	#N/A	#N/A	#N/A	#N/A	#N/A	#N/A	#N/A	#N/A	#N/A	#N/A	#N/A	#N/A	#N/A	#N/A	#N/A	#N/A	#N/A	#N/A	#N/A	#N/A	#N/A	#N/A	0.613688	#N/A	1.58726	1.0706	1.34082	0.817562	0.864435	#N/A	1.4252	1.23588	1.46878	0.979966	1.27861	1.46349	1.24197	1.6429	0.603901	0.834828	#N/A	#N/A	1.11878	#N/A	#N/A	#N/A	#N/A	#N/A	#N/A	#N/A	#N/A	18	ENSG00000132196	HSD17B7	protein_coding	hydroxysteroid 17-beta dehydrogenase 7 [Source:HGNC Symbol;Acc:HGNC:5215]
STK16	#N/A	#N/A	#N/A	#N/A	0.162826	#N/A	#N/A	#N/A	#N/A	0.179927	#N/A	#N/A	#N/A	#N/A	#N/A	#N/A	#N/A	#N/A	#N/A	#N/A	#N/A	#N/A	#N/A	#N/A	#N/A	#N/A	#N/A	#N/A	#N/A	#N/A	#N/A	#N/A	#N/A	#N/A	0.221517	#N/A	0.193594	0.299068	0.196007	0.210284	2.30176	0.161486	1.16102	0.163067	0.17016	0.179584	0.201365	0.332271	#N/A	0.199923	0.24347	#N/A	#N/A	#N/A	#N/A	#N/A	#N/A	#N/A	#N/A	#N/A	0.116782	#N/A	#N/A	18	ENSG00000115661	STK16	protein_coding	serine/threonine kinase 16 [Source:HGNC Symbol;Acc:HGNC:11394]
EEF1AKMT3	#N/A	#N/A	#N/A	#N/A	#N/A	#N/A	#N/A	#N/A	#N/A	1.34966	#N/A	#N/A	#N/A	#N/A	#N/A	#N/A	#N/A	#N/A	#N/A	#N/A	#N/A	#N/A	#N/A	#N/A	#N/A	#N/A	1.13115	#N/A	#N/A	#N/A	#N/A	#N/A	#N/A	0.390919	1.53053	#N/A	1.2245	1.55163	1.6807	1.48962	1.38462	1.26137	1.19684	1.8271	1.24833	#N/A	1.15182	1.50392	#N/A	1.54024	1.28756	#N/A	#N/A	#N/A	#N/A	#N/A	#N/A	#N/A	#N/A	#N/A	#N/A	#N/A	0.360046	18	ENSG00000123427	EEF1AKMT3	protein_coding	EEF1A lysine methyltransferase 3 [Source:HGNC Symbol;Acc:HGNC:24936]
OBI1	#N/A	#N/A	#N/A	#N/A	#N/A	#N/A	#N/A	#N/A	#N/A	0.859783	#N/A	1.74912	#N/A	#N/A	#N/A	#N/A	#N/A	#N/A	#N/A	#N/A	#N/A	#N/A	#N/A	#N/A	#N/A	#N/A	#N/A	#N/A	#N/A	#N/A	#N/A	#N/A	#N/A	#N/A	0.658584	#N/A	1.03992	0.746903	0.898409	0.565766	0.566457	0.627963	0.584188	0.677707	#N/A	0.818397	0.679708	0.707964	#N/A	0.734803	0.616008	0.63865	#N/A	#N/A	#N/A	#N/A	#N/A	2.48473	#N/A	#N/A	#N/A	#N/A	#N/A	18	ENSG00000152193	OBI1	protein_coding	ORC ubiquitin ligase 1 [Source:HGNC Symbol;Acc:HGNC:20308]
SPIDR	#N/A	#N/A	#N/A	#N/A	#N/A	#N/A	#N/A	#N/A	#N/A	0.389711	#N/A	#N/A	#N/A	#N/A	#N/A	#N/A	#N/A	#N/A	#N/A	#N/A	#N/A	#N/A	#N/A	#N/A	#N/A	#N/A	#N/A	#N/A	#N/A	#N/A	#N/A	#N/A	#N/A	#N/A	0.975163	1.30403	0.941659	1.00131	1.32404	1.17842	1.03344	0.819728	1.14958	1.1108	1.13546	0.865785	0.844006	1.02356	#N/A	1.09947	1.1966	#N/A	#N/A	#N/A	#N/A	#N/A	#N/A	#N/A	#N/A	#N/A	0.526498	#N/A	#N/A	18	ENSG00000164808	SPIDR	protein_coding	scaffold protein involved in DNA repair [Source:HGNC Symbol;Acc:HGNC:28971]
ZNF234	#N/A	#N/A	#N/A	#N/A	#N/A	#N/A	#N/A	#N/A	#N/A	0.979967	1.313	#N/A	#N/A	#N/A	#N/A	#N/A	#N/A	#N/A	#N/A	#N/A	#N/A	#N/A	#N/A	#N/A	#N/A	#N/A	#N/A	#N/A	#N/A	#N/A	#N/A	#N/A	#N/A	#N/A	0.536922	#N/A	0.855225	#N/A	1.03439	0.746462	0.60054	0.642451	1.03134	0.868622	1.0455	1.10717	1.10223	1.04943	1.1313	1.04054	0.768524	#N/A	#N/A	#N/A	#N/A	#N/A	0.769877	#N/A	#N/A	#N/A	#N/A	#N/A	#N/A	18	ENSG00000263002	ZNF234	protein_coding	zinc finger protein 234 [Source:HGNC Symbol;Acc:HGNC:13027]
NECAB1	#N/A	#N/A	#N/A	#N/A	0.133064	#N/A	#N/A	#N/A	#N/A	0.0774254	#N/A	#N/A	#N/A	#N/A	#N/A	#N/A	#N/A	#N/A	#N/A	#N/A	#N/A	#N/A	#N/A	#N/A	#N/A	#N/A	#N/A	0.125979	#N/A	#N/A	#N/A	#N/A	#N/A	#N/A	0.108781	0.0894513	0.219347	0.639233	0.369324	0.284281	1.18353	0.0720555	2.22002	0.120507	0.0889927	#N/A	1.25161	0.423674	#N/A	0.269187	0.57898	#N/A	#N/A	#N/A	#N/A	#N/A	#N/A	#N/A	#N/A	#N/A	#N/A	#N/A	#N/A	18	ENSG00000123119	NECAB1	protein_coding	N-terminal EF-hand calcium binding protein 1 [Source:HGNC Symbol;Acc:HGNC:20983]
ARSD	#N/A	#N/A	#N/A	#N/A	#N/A	#N/A	#N/A	#N/A	#N/A	1.31946	#N/A	#N/A	#N/A	#N/A	#N/A	#N/A	#N/A	#N/A	#N/A	#N/A	#N/A	#N/A	#N/A	#N/A	#N/A	#N/A	#N/A	#N/A	#N/A	#N/A	#N/A	#N/A	#N/A	#N/A	5.04712	0.311698	5.08014	6.13432	5.48339	5.07243	10.2285	3.61214	6.9707	4.55074	4.29142	0.663241	4.91603	7.20615	0.5236	8.15515	7.14193	#N/A	#N/A	#N/A	#N/A	#N/A	#N/A	#N/A	#N/A	#N/A	#N/A	#N/A	#N/A	18	ENSG00000006756	ARSD	protein_coding	arylsulfatase D [Source:HGNC Symbol;Acc:HGNC:717]
HLA-F-AS1#214922	#N/A	#N/A	#N/A	#N/A	#N/A	#N/A	#N/A	#N/A	#N/A	1.11769	#N/A	#N/A	#N/A	#N/A	#N/A	#N/A	#N/A	#N/A	#N/A	#N/A	#N/A	#N/A	#N/A	#N/A	#N/A	#N/A	#N/A	#N/A	#N/A	#N/A	#N/A	#N/A	#N/A	#N/A	4.95166	2.19843	4.80164	6.10421	4.68064	5.23208	6.03748	4.38714	4.96909	4.99395	5.35745	2.4303	5.521	4.7795	2.45437	5.44338	5.43608	#N/A	#N/A	#N/A	#N/A	#N/A	#N/A	#N/A	#N/A	#N/A	#N/A	#N/A	#N/A	18	ENSG00000214922	HLA-F-AS1	lncRNA	HLA-F antisense RNA 1 [Source:HGNC Symbol;Acc:HGNC:26645]
EDNRB	#N/A	#N/A	#N/A	#N/A	#N/A	#N/A	#N/A	#N/A	#N/A	0.436365	#N/A	#N/A	#N/A	#N/A	#N/A	#N/A	#N/A	#N/A	#N/A	#N/A	#N/A	#N/A	#N/A	#N/A	#N/A	#N/A	0.181053	#N/A	#N/A	#N/A	#N/A	#N/A	#N/A	#N/A	0.257032	0.0975544	0.257708	0.261694	0.320761	0.267977	0.290239	0.234176	0.284942	0.24288	0.236593	0.210403	0.269224	0.254431	#N/A	0.25849	0.264275	#N/A	#N/A	#N/A	#N/A	#N/A	#N/A	#N/A	#N/A	#N/A	#N/A	#N/A	#N/A	18	ENSG00000136160	EDNRB	protein_coding	endothelin receptor type B [Source:HGNC Symbol;Acc:HGNC:3180]
SMIM10	#N/A	#N/A	#N/A	#N/A	#N/A	#N/A	0.122479	#N/A	#N/A	0.0760369	#N/A	#N/A	#N/A	#N/A	#N/A	#N/A	#N/A	#N/A	#N/A	#N/A	#N/A	#N/A	#N/A	#N/A	#N/A	#N/A	#N/A	#N/A	0.137408	#N/A	#N/A	#N/A	#N/A	#N/A	0.224596	#N/A	0.225623	0.230514	0.238089	0.207882	0.274336	0.195317	0.248095	0.204333	0.165477	0.159138	0.246338	0.164908	#N/A	0.233368	0.192399	#N/A	#N/A	#N/A	#N/A	#N/A	#N/A	#N/A	#N/A	#N/A	#N/A	#N/A	#N/A	18	ENSG00000184785	SMIM10	protein_coding	small integral membrane protein 10 [Source:HGNC Symbol;Acc:HGNC:41913]
CMTM1	#N/A	#N/A	#N/A	#N/A	#N/A	#N/A	#N/A	#N/A	#N/A	1.29518	#N/A	#N/A	#N/A	#N/A	#N/A	#N/A	#N/A	#N/A	#N/A	#N/A	#N/A	#N/A	#N/A	#N/A	#N/A	#N/A	#N/A	#N/A	#N/A	#N/A	#N/A	#N/A	#N/A	#N/A	2.13664	#N/A	3.31984	2.23167	2.4569	2.6582	2.43985	2.4737	1.93002	2.20222	3.02184	1.22062	1.84398	2.42714	1.60237	1.75041	2.24738	#N/A	1.42945	#N/A	#N/A	#N/A	#N/A	#N/A	#N/A	#N/A	#N/A	#N/A	#N/A	18	ENSG00000089505	CMTM1	protein_coding	CKLF like MARVEL transmembrane domain containing 1 [Source:HGNC Symbol;Acc:HGNC:19172]
SETDB2	#N/A	#N/A	#N/A	#N/A	#N/A	#N/A	#N/A	#N/A	#N/A	0.755888	#N/A	#N/A	#N/A	#N/A	#N/A	#N/A	#N/A	#N/A	#N/A	#N/A	#N/A	#N/A	#N/A	#N/A	#N/A	#N/A	#N/A	#N/A	#N/A	#N/A	#N/A	#N/A	#N/A	#N/A	1.98878	1.42974	1.31945	1.39747	1.2319	1.33602	1.41548	1.07439	1.02181	1.91439	1.12902	1.20133	0.801544	0.94814	#N/A	1.20141	1.65091	#N/A	#N/A	#N/A	#N/A	#N/A	#N/A	#N/A	1.01	#N/A	#N/A	#N/A	#N/A	18	ENSG00000136169	SETDB2	protein_coding	SET domain bifurcated histone lysine methyltransferase 2 [Source:HGNC Symbol;Acc:HGNC:20263]
GRK2	#N/A	#N/A	#N/A	#N/A	#N/A	#N/A	#N/A	#N/A	#N/A	0.990551	#N/A	#N/A	#N/A	#N/A	#N/A	#N/A	#N/A	#N/A	#N/A	#N/A	#N/A	#N/A	#N/A	#N/A	#N/A	#N/A	#N/A	#N/A	#N/A	#N/A	#N/A	#N/A	#N/A	#N/A	2.99569	1.81165	3.24899	3.12558	3.29816	3.17526	3.44252	3.63061	3.02471	3.54976	2.13636	2.02827	2.41849	2.45832	1.27034	2.67499	2.85874	#N/A	#N/A	#N/A	#N/A	#N/A	#N/A	#N/A	#N/A	#N/A	#N/A	#N/A	#N/A	18	ENSG00000173020	GRK2	protein_coding	G protein-coupled receptor kinase 2 [Source:HGNC Symbol;Acc:HGNC:289]
ATG12	#N/A	#N/A	0.427749	#N/A	#N/A	#N/A	#N/A	#N/A	#N/A	0.695285	1.29804	#N/A	#N/A	#N/A	#N/A	#N/A	#N/A	#N/A	#N/A	#N/A	#N/A	#N/A	#N/A	#N/A	#N/A	#N/A	#N/A	#N/A	#N/A	#N/A	#N/A	#N/A	#N/A	#N/A	#N/A	1.00081	0.858731	0.40822	#N/A	#N/A	#N/A	0.653938	#N/A	0.488455	0.680489	0.570929	0.488527	0.550991	0.889821	0.391145	#N/A	#N/A	#N/A	#N/A	#N/A	1.15377	#N/A	0.99028	1.0031	#N/A	0.932663	#N/A	#N/A	18	ENSG00000145782	ATG12	protein_coding	autophagy related 12 [Source:HGNC Symbol;Acc:HGNC:588]
ZNF790	#N/A	#N/A	#N/A	#N/A	#N/A	#N/A	#N/A	#N/A	#N/A	0.710765	#N/A	#N/A	#N/A	#N/A	#N/A	#N/A	#N/A	#N/A	#N/A	1.12178	#N/A	#N/A	#N/A	#N/A	#N/A	1.14955	#N/A	#N/A	#N/A	#N/A	#N/A	#N/A	#N/A	#N/A	0.620621	#N/A	0.897873	0.718524	0.763312	0.683276	0.601793	0.60336	0.819382	0.785118	0.954355	1.17084	0.775579	0.865234	#N/A	0.820446	0.651289	#N/A	#N/A	#N/A	#N/A	#N/A	#N/A	#N/A	#N/A	#N/A	#N/A	#N/A	#N/A	18	ENSG00000197863	ZNF790	protein_coding	zinc finger protein 790 [Source:HGNC Symbol;Acc:HGNC:33114]
ADPGK	#N/A	#N/A	#N/A	#N/A	#N/A	#N/A	#N/A	#N/A	#N/A	0.700097	#N/A	#N/A	#N/A	#N/A	#N/A	#N/A	#N/A	#N/A	#N/A	#N/A	#N/A	#N/A	#N/A	#N/A	#N/A	#N/A	#N/A	#N/A	#N/A	#N/A	#N/A	#N/A	#N/A	#N/A	0.858154	1.19176	0.506511	0.779101	0.719017	0.658534	0.818902	1.19276	0.641944	0.8954	0.710996	1.25049	0.567669	0.811844	0.987185	0.523233	0.825	#N/A	#N/A	#N/A	#N/A	#N/A	#N/A	#N/A	#N/A	#N/A	#N/A	#N/A	#N/A	18	ENSG00000159322	ADPGK	protein_coding	ADP dependent glucokinase [Source:HGNC Symbol;Acc:HGNC:25250]
VAMP3	#N/A	#N/A	#N/A	#N/A	#N/A	#N/A	#N/A	#N/A	#N/A	0.792268	#N/A	#N/A	#N/A	#N/A	#N/A	#N/A	#N/A	#N/A	#N/A	#N/A	#N/A	#N/A	#N/A	#N/A	#N/A	0.293793	#N/A	#N/A	#N/A	#N/A	#N/A	#N/A	#N/A	#N/A	2.95633	0.117182	3.04116	2.25989	2.8001	2.30522	2.12611	1.60179	2.9204	2.79134	1.6801	0.897668	2.21094	2.36931	#N/A	2.78891	1.72612	#N/A	#N/A	#N/A	#N/A	#N/A	#N/A	#N/A	#N/A	#N/A	#N/A	#N/A	#N/A	18	ENSG00000049245	VAMP3	protein_coding	vesicle associated membrane protein 3 [Source:HGNC Symbol;Acc:HGNC:12644]
PRDM4	#N/A	#N/A	#N/A	#N/A	#N/A	#N/A	#N/A	#N/A	#N/A	0.780343	#N/A	#N/A	#N/A	#N/A	#N/A	#N/A	#N/A	#N/A	#N/A	#N/A	#N/A	#N/A	#N/A	#N/A	#N/A	#N/A	#N/A	#N/A	#N/A	#N/A	#N/A	#N/A	#N/A	#N/A	1.24329	#N/A	1.38356	1.2126	1.17238	1.12936	1.08934	1.18123	1.17377	1.18741	1.24685	1.7211	1.13588	1.12013	1.19843	1.07884	1.12452	#N/A	#N/A	#N/A	#N/A	#N/A	#N/A	#N/A	#N/A	#N/A	0.899703	#N/A	#N/A	18	ENSG00000110851	PRDM4	protein_coding	PR/SET domain 4 [Source:HGNC Symbol;Acc:HGNC:9348]
MMS22L	#N/A	#N/A	#N/A	#N/A	#N/A	#N/A	#N/A	#N/A	#N/A	0.722471	#N/A	#N/A	#N/A	#N/A	#N/A	#N/A	#N/A	#N/A	#N/A	#N/A	#N/A	#N/A	#N/A	#N/A	#N/A	#N/A	#N/A	#N/A	#N/A	#N/A	#N/A	#N/A	#N/A	#N/A	0.96094	1.10154	0.841527	0.874663	0.776257	0.973443	0.912661	1.02855	0.755688	0.95192	0.911881	0.970714	0.5664	0.816434	1.14653	0.532334	1.32275	#N/A	#N/A	#N/A	#N/A	#N/A	#N/A	#N/A	#N/A	#N/A	#N/A	#N/A	#N/A	18	ENSG00000146263	MMS22L	protein_coding	MMS22 like, DNA repair protein [Source:HGNC Symbol;Acc:HGNC:21475]
CNDP2	#N/A	#N/A	#N/A	#N/A	#N/A	#N/A	#N/A	#N/A	#N/A	0.97351	#N/A	#N/A	#N/A	#N/A	#N/A	#N/A	#N/A	#N/A	#N/A	#N/A	#N/A	#N/A	#N/A	#N/A	#N/A	#N/A	#N/A	#N/A	#N/A	#N/A	0.682394	#N/A	#N/A	#N/A	2.7915	#N/A	2.70731	2.55437	3.91457	2.81456	2.6981	2.94174	3.43495	2.29503	4.13343	2.0423	2.82366	2.40802	1.32078	3.14019	2.57347	#N/A	#N/A	#N/A	#N/A	#N/A	#N/A	#N/A	#N/A	#N/A	#N/A	#N/A	#N/A	18	ENSG00000133313	CNDP2	protein_coding	carnosine dipeptidase 2 [Source:HGNC Symbol;Acc:HGNC:24437]
AIDA	#N/A	#N/A	#N/A	#N/A	#N/A	#N/A	#N/A	#N/A	#N/A	0.688727	#N/A	#N/A	#N/A	#N/A	#N/A	#N/A	#N/A	#N/A	#N/A	#N/A	#N/A	#N/A	#N/A	#N/A	#N/A	#N/A	#N/A	#N/A	#N/A	#N/A	#N/A	#N/A	#N/A	#N/A	2.23423	3.40184	3.23537	2.55343	3.81552	3.37617	2.50877	2.15205	2.85994	2.60631	2.84027	1.71052	2.4188	2.36496	0.960717	2.69542	2.47335	#N/A	#N/A	#N/A	#N/A	#N/A	#N/A	#N/A	#N/A	#N/A	#N/A	#N/A	#N/A	18	ENSG00000186063	AIDA	protein_coding	axin interactor, dorsalization associated [Source:HGNC Symbol;Acc:HGNC:25761]
METTL26	#N/A	#N/A	0.0529738	#N/A	0.0869696	#N/A	#N/A	#N/A	#N/A	0.102415	#N/A	#N/A	#N/A	#N/A	#N/A	#N/A	#N/A	#N/A	#N/A	#N/A	#N/A	#N/A	#N/A	#N/A	#N/A	#N/A	#N/A	#N/A	#N/A	#N/A	#N/A	#N/A	#N/A	#N/A	0.107956	#N/A	0.116554	0.0765972	0.0548439	0.00767948	0.100363	0.0944472	0.137934	0.112995	0.110192	0.0702373	0.139903	0.0427969	#N/A	0.084058	0.11834	#N/A	#N/A	#N/A	#N/A	#N/A	#N/A	#N/A	#N/A	#N/A	#N/A	#N/A	#N/A	18	ENSG00000130731	METTL26	protein_coding	methyltransferase like 26 [Source:HGNC Symbol;Acc:HGNC:14141]
IFT52	#N/A	#N/A	#N/A	#N/A	#N/A	#N/A	#N/A	#N/A	#N/A	0.669944	#N/A	#N/A	#N/A	#N/A	#N/A	#N/A	#N/A	#N/A	#N/A	#N/A	#N/A	#N/A	#N/A	#N/A	#N/A	#N/A	#N/A	#N/A	0.871862	#N/A	#N/A	#N/A	#N/A	#N/A	0.761766	#N/A	0.865594	0.799435	0.837472	0.816746	0.691617	1.09252	0.817713	0.754817	0.954096	0.727405	0.769836	0.902174	1.67795	0.791075	0.683934	#N/A	#N/A	#N/A	#N/A	#N/A	#N/A	#N/A	#N/A	#N/A	#N/A	#N/A	#N/A	18	ENSG00000101052	IFT52	protein_coding	intraflagellar transport 52 [Source:HGNC Symbol;Acc:HGNC:15901]
IRAK1	#N/A	#N/A	#N/A	#N/A	#N/A	#N/A	#N/A	#N/A	#N/A	0.214412	#N/A	#N/A	#N/A	#N/A	#N/A	#N/A	#N/A	#N/A	#N/A	#N/A	#N/A	#N/A	#N/A	#N/A	#N/A	#N/A	#N/A	#N/A	#N/A	#N/A	#N/A	#N/A	#N/A	#N/A	0.437011	#N/A	0.307786	0.325713	0.320263	0.410048	1.38238	0.215849	2.03602	0.211979	0.206911	0.196646	0.429889	0.249342	#N/A	0.349093	0.588442	0.375476	#N/A	#N/A	#N/A	#N/A	#N/A	#N/A	#N/A	#N/A	0.107467	#N/A	#N/A	18	ENSG00000184216	IRAK1	protein_coding	interleukin 1 receptor associated kinase 1 [Source:HGNC Symbol;Acc:HGNC:6112]
MGAT5	#N/A	#N/A	#N/A	#N/A	#N/A	#N/A	#N/A	#N/A	#N/A	0.631471	#N/A	#N/A	#N/A	#N/A	#N/A	#N/A	#N/A	#N/A	#N/A	#N/A	#N/A	#N/A	#N/A	#N/A	#N/A	#N/A	#N/A	#N/A	#N/A	#N/A	#N/A	#N/A	#N/A	#N/A	6.34799	7.7572	4.93967	7.12633	5.08054	5.64861	6.29392	5.84105	5.24928	4.84136	4.94926	5.18621	4.43594	6.32033	1.96212	5.02516	5.10206	#N/A	#N/A	#N/A	#N/A	#N/A	#N/A	#N/A	#N/A	#N/A	#N/A	#N/A	#N/A	18	ENSG00000152127	MGAT5	protein_coding	alpha-1,6-mannosylglycoprotein 6-beta-N-acetylglucosaminyltransferase [Source:HGNC Symbol;Acc:HGNC:7049]
KLHDC10	#N/A	#N/A	#N/A	#N/A	#N/A	#N/A	#N/A	#N/A	#N/A	0.393936	#N/A	#N/A	#N/A	#N/A	#N/A	#N/A	#N/A	#N/A	#N/A	#N/A	#N/A	#N/A	#N/A	#N/A	#N/A	#N/A	#N/A	#N/A	#N/A	#N/A	#N/A	#N/A	#N/A	#N/A	0.389588	#N/A	0.436415	0.31438	0.287182	0.340137	0.276727	0.617898	0.277679	0.401695	0.47651	0.707214	0.332716	0.503942	0.90552	0.32905	0.364982	#N/A	#N/A	#N/A	#N/A	#N/A	#N/A	#N/A	#N/A	#N/A	#N/A	#N/A	0.906859	18	ENSG00000128607	KLHDC10	protein_coding	kelch domain containing 10 [Source:HGNC Symbol;Acc:HGNC:22194]
AATF#275700	#N/A	#N/A	#N/A	#N/A	#N/A	#N/A	#N/A	#N/A	#N/A	0.565953	#N/A	#N/A	#N/A	#N/A	#N/A	#N/A	#N/A	#N/A	#N/A	#N/A	#N/A	#N/A	#N/A	#N/A	#N/A	#N/A	#N/A	#N/A	#N/A	#N/A	#N/A	#N/A	#N/A	#N/A	0.838894	1.58478	0.919903	0.838758	1.30777	0.900307	0.881843	1.25446	0.913064	0.957338	0.934023	1.92213	1.01866	0.996184	1.08305	0.918091	0.861459	#N/A	#N/A	#N/A	#N/A	#N/A	#N/A	#N/A	#N/A	#N/A	#N/A	#N/A	#N/A	18	ENSG00000275700	AATF	protein_coding	apoptosis antagonizing transcription factor [Source:HGNC Symbol;Acc:HGNC:19235]
VPS41	#N/A	#N/A	#N/A	#N/A	#N/A	#N/A	#N/A	#N/A	#N/A	0.507007	#N/A	#N/A	#N/A	0.390502	#N/A	#N/A	#N/A	#N/A	#N/A	#N/A	#N/A	#N/A	#N/A	#N/A	#N/A	#N/A	#N/A	#N/A	#N/A	#N/A	#N/A	#N/A	#N/A	#N/A	0.76514	#N/A	0.792753	0.664579	0.877363	0.775514	0.666983	0.61214	0.738163	1.06903	0.64083	1.0837	0.73476	0.692529	#N/A	0.879141	0.728543	#N/A	#N/A	#N/A	#N/A	#N/A	#N/A	#N/A	#N/A	#N/A	0.727208	#N/A	#N/A	18	ENSG00000006715	VPS41	protein_coding	VPS41 subunit of HOPS complex [Source:HGNC Symbol;Acc:HGNC:12713]
NDN#182636	#N/A	#N/A	#N/A	#N/A	0.17024	#N/A	#N/A	#N/A	#N/A	0.185031	#N/A	#N/A	#N/A	#N/A	#N/A	#N/A	#N/A	#N/A	#N/A	#N/A	#N/A	#N/A	#N/A	#N/A	#N/A	#N/A	#N/A	#N/A	#N/A	#N/A	#N/A	#N/A	#N/A	#N/A	0.233119	#N/A	0.231979	0.236794	0.244282	0.241146	0.269096	0.213105	0.26179	0.219781	0.211309	0.18527	0.246281	0.229326	#N/A	0.221213	0.240444	#N/A	#N/A	#N/A	#N/A	#N/A	#N/A	#N/A	#N/A	#N/A	#N/A	0.135125	#N/A	18	ENSG00000182636	NDN	protein_coding	necdin, MAGE family member [Source:HGNC Symbol;Acc:HGNC:7675]
HGS	#N/A	#N/A	#N/A	#N/A	#N/A	#N/A	#N/A	#N/A	#N/A	0.750085	#N/A	#N/A	#N/A	#N/A	#N/A	#N/A	#N/A	#N/A	#N/A	#N/A	#N/A	#N/A	#N/A	#N/A	#N/A	#N/A	#N/A	#N/A	#N/A	#N/A	#N/A	#N/A	0.76277	#N/A	0.76452	1.36095	1.00485	0.61483	0.612192	0.564682	0.724013	0.862829	0.507473	#N/A	0.735683	0.783465	0.611214	0.737404	2.15516	0.624157	0.652751	#N/A	#N/A	#N/A	#N/A	#N/A	#N/A	#N/A	#N/A	#N/A	#N/A	#N/A	#N/A	18	ENSG00000185359	HGS	protein_coding	hepatocyte growth factor-regulated tyrosine kinase substrate [Source:HGNC Symbol;Acc:HGNC:4897]
NSUN6	#N/A	#N/A	#N/A	#N/A	#N/A	0.80759	#N/A	#N/A	#N/A	0.568939	0.851716	#N/A	#N/A	#N/A	#N/A	#N/A	#N/A	#N/A	#N/A	#N/A	#N/A	#N/A	#N/A	#N/A	#N/A	0.769446	0.590582	0.602176	#N/A	#N/A	#N/A	#N/A	#N/A	#N/A	0.333932	#N/A	#N/A	0.361072	#N/A	#N/A	#N/A	#N/A	0.385212	0.447423	0.727692	0.631116	0.323838	0.502153	#N/A	0.532964	#N/A	#N/A	#N/A	#N/A	#N/A	0.753687	1.17532	#N/A	#N/A	#N/A	0.639819	#N/A	#N/A	18	ENSG00000241058	NSUN6	protein_coding	NOP2/Sun RNA methyltransferase 6 [Source:HGNC Symbol;Acc:HGNC:23529]
KCNE3	#N/A	#N/A	0.190125	#N/A	#N/A	#N/A	#N/A	#N/A	#N/A	0.131771	#N/A	#N/A	#N/A	#N/A	#N/A	#N/A	#N/A	#N/A	#N/A	#N/A	#N/A	#N/A	#N/A	#N/A	#N/A	#N/A	#N/A	#N/A	#N/A	#N/A	#N/A	#N/A	#N/A	#N/A	0.223502	#N/A	0.231851	0.182468	0.245052	0.1782	3.68081	0.204827	1.77146	0.164155	0.122913	0.167871	0.939194	0.402378	#N/A	0.501158	0.234914	0.139384	#N/A	#N/A	#N/A	#N/A	#N/A	#N/A	#N/A	#N/A	#N/A	#N/A	#N/A	18	ENSG00000175538	KCNE3	protein_coding	potassium voltage-gated channel subfamily E regulatory subunit 3 [Source:HGNC Symbol;Acc:HGNC:6243]
MANF	#N/A	#N/A	#N/A	#N/A	#N/A	#N/A	#N/A	#N/A	#N/A	0.660057	#N/A	#N/A	#N/A	#N/A	#N/A	#N/A	#N/A	#N/A	#N/A	#N/A	#N/A	#N/A	#N/A	#N/A	#N/A	#N/A	#N/A	#N/A	#N/A	#N/A	#N/A	#N/A	#N/A	#N/A	3.33957	0.129373	2.90829	2.78363	3.34802	2.42321	3.76153	1.66817	3.68779	1.4853	1.48549	0.327323	2.41879	3.0045	0.204362	2.96577	2.35577	#N/A	#N/A	#N/A	#N/A	#N/A	#N/A	#N/A	#N/A	#N/A	#N/A	#N/A	#N/A	18	ENSG00000145050	MANF	protein_coding	mesencephalic astrocyte derived neurotrophic factor [Source:HGNC Symbol;Acc:HGNC:15461]
#239920	#N/A	#N/A	#N/A	#N/A	#N/A	#N/A	#N/A	#N/A	#N/A	0.790887	#N/A	#N/A	#N/A	#N/A	#N/A	#N/A	#N/A	#N/A	#N/A	#N/A	#N/A	#N/A	#N/A	#N/A	#N/A	#N/A	#N/A	#N/A	#N/A	#N/A	#N/A	#N/A	#N/A	#N/A	6.201	4.28378	3.7031	5.6714	4.80808	4.52566	5.98073	4.58467	5.13407	5.04428	5.46636	3.21157	4.13028	5.54623	2.04566	4.44687	5.6608	#N/A	#N/A	#N/A	#N/A	#N/A	#N/A	#N/A	#N/A	#N/A	#N/A	#N/A	#N/A	18	ENSG00000239920		protein_coding	novel transcript
CEP120	#N/A	#N/A	#N/A	#N/A	#N/A	#N/A	#N/A	#N/A	#N/A	0.618867	#N/A	#N/A	#N/A	#N/A	#N/A	#N/A	#N/A	#N/A	#N/A	#N/A	#N/A	#N/A	#N/A	#N/A	#N/A	#N/A	#N/A	#N/A	#N/A	#N/A	#N/A	#N/A	#N/A	#N/A	1.26306	2.43447	1.67518	1.27543	1.63331	1.49071	1.4062	1.6307	1.20105	1.48944	1.51434	2.03874	1.70798	1.48425	1.14778	1.25374	1.48325	#N/A	#N/A	#N/A	#N/A	#N/A	#N/A	#N/A	#N/A	#N/A	#N/A	#N/A	#N/A	18	ENSG00000168944	CEP120	protein_coding	centrosomal protein 120 [Source:HGNC Symbol;Acc:HGNC:26690]
#258744	#N/A	#N/A	#N/A	#N/A	#N/A	#N/A	#N/A	#N/A	#N/A	0.170807	#N/A	#N/A	#N/A	#N/A	#N/A	#N/A	#N/A	#N/A	#N/A	#N/A	#N/A	#N/A	#N/A	#N/A	#N/A	#N/A	#N/A	#N/A	#N/A	#N/A	#N/A	#N/A	0.0818232	#N/A	0.331788	#N/A	0.60978	0.524471	0.432485	0.239621	3.86105	0.272755	3.557	0.249036	0.168232	0.154038	2.5128	0.71419	#N/A	0.561162	1.09472	#N/A	#N/A	#N/A	#N/A	#N/A	#N/A	#N/A	#N/A	#N/A	0.123615	#N/A	#N/A	18	ENSG00000258744		lncRNA	novel transcript, antisense to CMA1
PPP1R26-AS1	#N/A	#N/A	#N/A	#N/A	#N/A	#N/A	#N/A	#N/A	#N/A	0.567286	#N/A	#N/A	#N/A	#N/A	#N/A	#N/A	#N/A	#N/A	#N/A	#N/A	#N/A	#N/A	#N/A	#N/A	#N/A	#N/A	#N/A	#N/A	#N/A	#N/A	#N/A	#N/A	#N/A	#N/A	1.70294	0.105417	1.495	2.03454	2.48002	1.14638	2.89662	0.952262	3.52361	0.590975	0.214007	0.209236	2.79727	1.9468	#N/A	0.850808	2.45187	#N/A	#N/A	#N/A	#N/A	#N/A	#N/A	#N/A	#N/A	#N/A	#N/A	0.123755	#N/A	18	ENSG00000225361	PPP1R26-AS1	lncRNA	PPP1R26 antisense RNA 1 [Source:HGNC Symbol;Acc:HGNC:48717]
MAPK7	#N/A	#N/A	#N/A	#N/A	#N/A	#N/A	#N/A	#N/A	#N/A	0.798362	#N/A	#N/A	#N/A	#N/A	#N/A	#N/A	#N/A	#N/A	#N/A	#N/A	#N/A	#N/A	#N/A	#N/A	#N/A	#N/A	#N/A	#N/A	#N/A	#N/A	#N/A	#N/A	#N/A	#N/A	2.91987	#N/A	3.02871	3.98901	3.11753	2.02531	4.14148	1.06365	3.73609	0.414771	0.420445	0.270438	3.78767	2.72714	0.21221	3.11035	2.64862	#N/A	#N/A	#N/A	#N/A	#N/A	#N/A	#N/A	#N/A	#N/A	#N/A	0.164739	#N/A	18	ENSG00000166484	MAPK7	protein_coding	mitogen-activated protein kinase 7 [Source:HGNC Symbol;Acc:HGNC:6880]
MRI1	#N/A	#N/A	#N/A	#N/A	#N/A	#N/A	#N/A	#N/A	#N/A	0.639177	2.65487	#N/A	#N/A	#N/A	#N/A	#N/A	#N/A	#N/A	#N/A	#N/A	#N/A	#N/A	#N/A	#N/A	#N/A	#N/A	#N/A	#N/A	#N/A	#N/A	#N/A	#N/A	#N/A	#N/A	0.964416	#N/A	0.825732	0.863974	0.583656	1.05196	0.911335	1.26063	0.720897	1.02761	0.634736	1.21315	0.951448	0.986213	1.61278	0.711083	0.975861	#N/A	#N/A	#N/A	#N/A	#N/A	#N/A	#N/A	#N/A	#N/A	#N/A	#N/A	#N/A	18	ENSG00000037757	MRI1	protein_coding	methylthioribose-1-phosphate isomerase 1 [Source:HGNC Symbol;Acc:HGNC:28469]
NT5DC2	#N/A	#N/A	#N/A	#N/A	#N/A	#N/A	0.180961	#N/A	#N/A	0.515311	#N/A	#N/A	#N/A	#N/A	#N/A	#N/A	#N/A	#N/A	#N/A	#N/A	#N/A	#N/A	#N/A	#N/A	#N/A	#N/A	#N/A	#N/A	#N/A	#N/A	#N/A	#N/A	#N/A	#N/A	0.291597	0.123056	0.472452	0.316517	0.762847	0.647539	8.70602	0.262662	7.33285	0.327181	0.267611	0.23141	4.35653	0.323605	#N/A	0.472844	0.336488	#N/A	#N/A	#N/A	#N/A	#N/A	#N/A	#N/A	#N/A	#N/A	#N/A	#N/A	#N/A	18	ENSG00000168268	NT5DC2	protein_coding	5'-nucleotidase domain containing 2 [Source:HGNC Symbol;Acc:HGNC:25717]
ZNF66#160229	#N/A	#N/A	#N/A	#N/A	#N/A	#N/A	#N/A	#N/A	#N/A	0.805429	#N/A	#N/A	#N/A	#N/A	#N/A	#N/A	#N/A	#N/A	#N/A	#N/A	#N/A	#N/A	#N/A	#N/A	#N/A	#N/A	#N/A	#N/A	#N/A	#N/A	#N/A	#N/A	#N/A	#N/A	1.0754	#N/A	1.46095	1.45673	1.51046	1.22121	1.25766	1.326	1.21422	1.30614	1.18988	1.59373	1.17175	1.29505	1.35231	0.811189	1.35396	#N/A	#N/A	#N/A	#N/A	#N/A	0.463407	#N/A	#N/A	#N/A	#N/A	#N/A	#N/A	18	ENSG00000160229	ZNF66	protein_coding	zinc finger protein 66 [Source:HGNC Symbol;Acc:HGNC:13135]
FMR1	#N/A	#N/A	#N/A	#N/A	#N/A	#N/A	#N/A	#N/A	#N/A	0.660727	1.6552	#N/A	#N/A	#N/A	#N/A	#N/A	#N/A	#N/A	#N/A	#N/A	#N/A	#N/A	#N/A	#N/A	#N/A	#N/A	#N/A	#N/A	#N/A	#N/A	#N/A	#N/A	#N/A	#N/A	0.584369	1.2368	0.710798	0.635779	0.750499	0.6215	0.55193	#N/A	0.477215	0.871677	0.551962	0.717256	0.661366	0.638877	0.792342	0.670067	0.51111	#N/A	#N/A	#N/A	#N/A	#N/A	#N/A	#N/A	#N/A	#N/A	#N/A	#N/A	#N/A	18	ENSG00000102081	FMR1	protein_coding	fragile X messenger ribonucleoprotein 1 [Source:HGNC Symbol;Acc:HGNC:3775]
CLIP2	#N/A	#N/A	#N/A	#N/A	#N/A	#N/A	#N/A	#N/A	#N/A	0.603381	#N/A	#N/A	#N/A	#N/A	#N/A	#N/A	#N/A	#N/A	#N/A	#N/A	#N/A	#N/A	#N/A	#N/A	#N/A	#N/A	#N/A	#N/A	#N/A	#N/A	#N/A	#N/A	#N/A	#N/A	4.2069	2.92995	2.7002	4.35971	2.88261	3.67794	4.76432	4.27831	3.56421	3.00555	3.24957	3.42342	3.54445	3.63805	1.40905	2.97609	4.70416	#N/A	#N/A	#N/A	#N/A	#N/A	#N/A	#N/A	#N/A	#N/A	#N/A	#N/A	#N/A	18	ENSG00000106665	CLIP2	protein_coding	CAP-Gly domain containing linker protein 2 [Source:HGNC Symbol;Acc:HGNC:2586]
TRIM37	#N/A	#N/A	#N/A	#N/A	#N/A	#N/A	0.798817	#N/A	#N/A	0.508161	0.960505	#N/A	#N/A	#N/A	#N/A	#N/A	#N/A	#N/A	#N/A	#N/A	#N/A	#N/A	#N/A	#N/A	#N/A	#N/A	#N/A	#N/A	#N/A	#N/A	#N/A	#N/A	#N/A	#N/A	0.646871	#N/A	0.72774	0.481657	0.699665	0.747886	0.564376	#N/A	0.578249	0.475299	0.751914	0.82423	0.409166	0.595695	1.19844	0.572797	0.675472	#N/A	#N/A	#N/A	#N/A	#N/A	#N/A	#N/A	#N/A	#N/A	#N/A	#N/A	#N/A	18	ENSG00000108395	TRIM37	protein_coding	tripartite motif containing 37 [Source:HGNC Symbol;Acc:HGNC:7523]
VWA5A	#N/A	#N/A	#N/A	#N/A	0.207194	0.19136	#N/A	#N/A	#N/A	0.699193	#N/A	#N/A	#N/A	#N/A	#N/A	#N/A	#N/A	#N/A	#N/A	#N/A	#N/A	#N/A	#N/A	#N/A	#N/A	#N/A	#N/A	#N/A	#N/A	#N/A	#N/A	#N/A	#N/A	#N/A	1.55818	0.100492	2.18697	3.13245	2.66035	3.41766	2.84963	#N/A	2.63125	0.539459	0.606926	#N/A	2.72805	2.15711	#N/A	2.25628	2.11799	1.1947	#N/A	#N/A	#N/A	#N/A	#N/A	#N/A	#N/A	#N/A	#N/A	#N/A	#N/A	18	ENSG00000110002	VWA5A	protein_coding	von Willebrand factor A domain containing 5A [Source:HGNC Symbol;Acc:HGNC:6658]
HSD17B14	#N/A	#N/A	#N/A	#N/A	#N/A	#N/A	#N/A	#N/A	#N/A	0.94939	#N/A	0.0431066	#N/A	#N/A	#N/A	#N/A	#N/A	#N/A	#N/A	#N/A	#N/A	#N/A	#N/A	#N/A	#N/A	#N/A	#N/A	#N/A	#N/A	#N/A	#N/A	#N/A	#N/A	#N/A	1.95372	#N/A	1.33534	2.37015	2.91126	2.1893	2.82565	1.28982	2.61709	1.58692	1.34122	0.324667	3.23993	3.48173	#N/A	2.79196	2.77485	#N/A	#N/A	#N/A	#N/A	0.125385	#N/A	#N/A	#N/A	#N/A	#N/A	#N/A	#N/A	18	ENSG00000087076	HSD17B14	protein_coding	hydroxysteroid 17-beta dehydrogenase 14 [Source:HGNC Symbol;Acc:HGNC:23238]
SPTLC1	#N/A	#N/A	#N/A	#N/A	#N/A	#N/A	#N/A	#N/A	#N/A	0.482327	#N/A	#N/A	#N/A	#N/A	#N/A	#N/A	#N/A	#N/A	#N/A	#N/A	#N/A	#N/A	#N/A	#N/A	#N/A	#N/A	#N/A	#N/A	#N/A	#N/A	#N/A	#N/A	#N/A	#N/A	0.764126	1.1986	0.55167	0.591424	0.546942	0.55803	0.56015	0.792271	0.474403	0.635553	0.813301	0.570093	0.60816	0.727578	0.956027	0.593523	0.549683	#N/A	#N/A	#N/A	#N/A	#N/A	#N/A	#N/A	#N/A	#N/A	#N/A	#N/A	#N/A	18	ENSG00000090054	SPTLC1	protein_coding	serine palmitoyltransferase long chain base subunit 1 [Source:HGNC Symbol;Acc:HGNC:11277]
SERINC3	#N/A	#N/A	#N/A	#N/A	#N/A	#N/A	#N/A	#N/A	#N/A	0.526192	#N/A	#N/A	#N/A	#N/A	#N/A	#N/A	#N/A	#N/A	#N/A	#N/A	#N/A	#N/A	#N/A	#N/A	#N/A	#N/A	0.817101	#N/A	#N/A	#N/A	#N/A	#N/A	#N/A	#N/A	0.825729	#N/A	1.51507	0.807571	1.71062	1.25401	0.776146	0.989925	0.993142	0.896916	1.14531	1.05634	0.947544	1.01839	0.974878	1.18053	0.620198	#N/A	#N/A	#N/A	#N/A	#N/A	#N/A	#N/A	#N/A	#N/A	#N/A	#N/A	#N/A	18	ENSG00000132824	SERINC3	protein_coding	serine incorporator 3 [Source:HGNC Symbol;Acc:HGNC:11699]
HCN3#143630	#N/A	#N/A	#N/A	#N/A	#N/A	#N/A	#N/A	#N/A	#N/A	0.190111	#N/A	#N/A	#N/A	#N/A	#N/A	#N/A	#N/A	#N/A	#N/A	#N/A	#N/A	#N/A	#N/A	#N/A	#N/A	#N/A	0.187955	#N/A	#N/A	#N/A	#N/A	#N/A	#N/A	#N/A	0.512278	#N/A	0.653718	1.21727	0.901362	0.813618	1.9933	0.21637	1.50405	0.231084	0.228361	0.191423	1.41694	1.39448	#N/A	1.0927	1.31659	#N/A	#N/A	#N/A	#N/A	#N/A	#N/A	#N/A	#N/A	#N/A	0.126395	#N/A	#N/A	18	ENSG00000143630	HCN3	protein_coding	hyperpolarization activated cyclic nucleotide gated potassium channel 3 [Source:HGNC Symbol;Acc:HGNC:19183]
CHST2	#N/A	#N/A	#N/A	#N/A	#N/A	#N/A	#N/A	#N/A	#N/A	0.124401	#N/A	#N/A	#N/A	#N/A	#N/A	0.0142594	#N/A	#N/A	#N/A	#N/A	#N/A	#N/A	#N/A	#N/A	#N/A	#N/A	0.128857	#N/A	#N/A	#N/A	#N/A	#N/A	0.0684036	#N/A	0.178585	#N/A	0.178678	0.183853	0.185465	0.183172	0.198485	#N/A	0.17657	0.165722	0.143796	0.133925	0.16962	0.176729	#N/A	0.180968	0.18784	#N/A	#N/A	#N/A	#N/A	#N/A	#N/A	#N/A	#N/A	#N/A	#N/A	#N/A	#N/A	18	ENSG00000175040	CHST2	protein_coding	carbohydrate sulfotransferase 2 [Source:HGNC Symbol;Acc:HGNC:1970]
HHAT#054392	#N/A	#N/A	#N/A	#N/A	#N/A	#N/A	#N/A	#N/A	#N/A	0.797902	#N/A	#N/A	#N/A	#N/A	#N/A	#N/A	#N/A	#N/A	#N/A	#N/A	#N/A	#N/A	#N/A	#N/A	#N/A	#N/A	#N/A	#N/A	#N/A	#N/A	#N/A	0.749992	#N/A	#N/A	1.55274	#N/A	2.40124	1.91106	2.97511	2.3636	1.75905	0.965986	3.04077	2.0137	2.66824	1.34802	2.09986	2.11258	#N/A	2.48199	1.94137	#N/A	#N/A	#N/A	#N/A	#N/A	0.620431	#N/A	#N/A	#N/A	#N/A	#N/A	#N/A	18	ENSG00000054392	HHAT	protein_coding	hedgehog acyltransferase [Source:HGNC Symbol;Acc:HGNC:18270]
IFIT2	#N/A	#N/A	#N/A	#N/A	#N/A	#N/A	#N/A	#N/A	#N/A	0.73117	#N/A	#N/A	#N/A	#N/A	#N/A	#N/A	#N/A	#N/A	#N/A	#N/A	#N/A	#N/A	#N/A	#N/A	#N/A	#N/A	#N/A	#N/A	#N/A	#N/A	#N/A	#N/A	#N/A	0.129557	0.486837	0.154465	0.619457	3.80448	4.34076	0.932921	6.67939	0.360256	7.13937	0.556546	0.39458	0.240413	4.98926	0.845362	#N/A	4.53945	4.45228	#N/A	#N/A	#N/A	#N/A	#N/A	#N/A	#N/A	#N/A	#N/A	#N/A	#N/A	#N/A	18	ENSG00000119922	IFIT2	protein_coding	interferon induced protein with tetratricopeptide repeats 2 [Source:HGNC Symbol;Acc:HGNC:5409]
LEMD2	#N/A	#N/A	#N/A	#N/A	#N/A	#N/A	#N/A	#N/A	#N/A	0.648416	#N/A	#N/A	#N/A	#N/A	#N/A	#N/A	#N/A	#N/A	#N/A	#N/A	#N/A	#N/A	#N/A	#N/A	#N/A	#N/A	#N/A	#N/A	#N/A	#N/A	#N/A	#N/A	#N/A	#N/A	0.786866	#N/A	0.761267	0.919739	0.718692	0.741555	0.91416	1.19823	0.741616	0.965643	1.04943	1.08686	0.944123	0.750978	2.279	0.7143	0.995546	#N/A	#N/A	#N/A	#N/A	#N/A	#N/A	#N/A	#N/A	#N/A	1.2022	#N/A	#N/A	18	ENSG00000161904	LEMD2	protein_coding	LEM domain nuclear envelope protein 2 [Source:HGNC Symbol;Acc:HGNC:21244]
TAF9#273841	#N/A	#N/A	#N/A	#N/A	#N/A	#N/A	#N/A	#N/A	#N/A	0.0585871	#N/A	#N/A	#N/A	#N/A	#N/A	#N/A	#N/A	#N/A	#N/A	#N/A	#N/A	#N/A	#N/A	#N/A	#N/A	#N/A	#N/A	#N/A	#N/A	#N/A	#N/A	#N/A	#N/A	#N/A	0.0210854	0.08765	0.042538	0.0542726	#N/A	0.0657632	0.498537	0.0821424	0.0224644	0.0970051	0.0943116	0.114462	0.0403681	0.138238	#N/A	0.0922703	0.020726	0.0563482	#N/A	#N/A	#N/A	#N/A	#N/A	0.0530107	#N/A	#N/A	#N/A	#N/A	#N/A	18	ENSG00000273841	TAF9	protein_coding	TATA-box binding protein associated factor 9 [Source:HGNC Symbol;Acc:HGNC:11542]
SFR1	#N/A	#N/A	#N/A	#N/A	#N/A	#N/A	#N/A	#N/A	#N/A	0.199935	#N/A	#N/A	#N/A	#N/A	#N/A	#N/A	#N/A	#N/A	#N/A	#N/A	#N/A	#N/A	#N/A	#N/A	#N/A	#N/A	#N/A	#N/A	#N/A	#N/A	#N/A	#N/A	#N/A	#N/A	0.752092	#N/A	0.306092	0.782632	0.819621	0.409481	1.43872	0.247081	0.615422	0.349237	0.265029	0.138015	0.684273	0.671342	0.169162	0.59163	0.760357	#N/A	#N/A	#N/A	#N/A	#N/A	#N/A	#N/A	#N/A	#N/A	0.122739	#N/A	#N/A	18	ENSG00000156384	SFR1	protein_coding	SWI5 dependent homologous recombination repair protein 1 [Source:HGNC Symbol;Acc:HGNC:29574]
CDKN1B	#N/A	#N/A	#N/A	#N/A	#N/A	#N/A	#N/A	#N/A	#N/A	0.993176	#N/A	#N/A	#N/A	#N/A	#N/A	#N/A	#N/A	#N/A	#N/A	#N/A	#N/A	#N/A	#N/A	#N/A	#N/A	#N/A	#N/A	#N/A	#N/A	#N/A	0.971951	#N/A	#N/A	#N/A	3.74442	0.184625	3.01092	2.95311	3.20406	2.87602	3.27635	1.87453	3.31934	2.11976	1.68713	0.568325	2.96859	2.4655	#N/A	4.28008	3.15146	#N/A	#N/A	#N/A	#N/A	#N/A	#N/A	#N/A	#N/A	#N/A	#N/A	#N/A	#N/A	18	ENSG00000111276	CDKN1B	protein_coding	cyclin dependent kinase inhibitor 1B [Source:HGNC Symbol;Acc:HGNC:1785]
RENO1	#N/A	#N/A	#N/A	#N/A	#N/A	#N/A	#N/A	#N/A	#N/A	0.790041	#N/A	#N/A	#N/A	#N/A	#N/A	#N/A	#N/A	#N/A	#N/A	#N/A	#N/A	#N/A	#N/A	#N/A	#N/A	#N/A	#N/A	#N/A	#N/A	#N/A	#N/A	#N/A	#N/A	#N/A	1.09544	#N/A	1.40679	1.10282	0.602238	0.710847	0.832829	1.8769	0.614903	#N/A	0.887403	1.20186	0.729473	0.95018	1.48398	0.640617	1.07942	#N/A	#N/A	#N/A	#N/A	#N/A	#N/A	#N/A	#N/A	#N/A	#N/A	2.45394	1.24294	18	ENSG00000287431	RENO1	lncRNA	regulator of early neurogenesis 1 [Source:HGNC Symbol;Acc:HGNC:54096]
SQLE	#N/A	#N/A	#N/A	#N/A	#N/A	#N/A	#N/A	#N/A	#N/A	0.938263	#N/A	#N/A	#N/A	#N/A	#N/A	#N/A	#N/A	#N/A	#N/A	#N/A	#N/A	#N/A	#N/A	#N/A	#N/A	#N/A	#N/A	#N/A	#N/A	#N/A	#N/A	#N/A	#N/A	#N/A	3.108	0.151975	3.90286	2.76315	3.55179	2.95247	3.8115	0.606961	3.77138	1.63994	0.60965	0.383187	2.61557	2.43454	0.257264	3.89103	3.86517	#N/A	#N/A	#N/A	#N/A	#N/A	#N/A	#N/A	#N/A	#N/A	#N/A	#N/A	#N/A	18	ENSG00000104549	SQLE	protein_coding	squalene epoxidase [Source:HGNC Symbol;Acc:HGNC:11279]
#255389	#N/A	#N/A	0.096584	#N/A	#N/A	#N/A	#N/A	#N/A	#N/A	0.0783763	#N/A	#N/A	#N/A	#N/A	#N/A	#N/A	#N/A	#N/A	#N/A	#N/A	#N/A	#N/A	#N/A	#N/A	#N/A	#N/A	0.134167	#N/A	#N/A	#N/A	#N/A	#N/A	#N/A	#N/A	0.121229	#N/A	0.139655	0.173128	0.127948	0.148165	1.92683	0.0893392	0.629141	0.0630428	0.0947272	0.139614	0.537413	0.201435	#N/A	0.210728	0.115675	#N/A	#N/A	#N/A	#N/A	#N/A	#N/A	#N/A	#N/A	#N/A	#N/A	#N/A	#N/A	18	ENSG00000255389		lncRNA	chromosome 6 open reading frame 3
BGN	#N/A	#N/A	#N/A	#N/A	#N/A	#N/A	#N/A	#N/A	#N/A	0.730684	#N/A	#N/A	#N/A	#N/A	#N/A	#N/A	#N/A	#N/A	#N/A	#N/A	#N/A	#N/A	#N/A	#N/A	#N/A	#N/A	#N/A	0.19008	0.192319	#N/A	#N/A	#N/A	#N/A	#N/A	0.457118	#N/A	0.324036	0.56246	0.889099	0.489528	0.33499	0.260594	8.11747	0.362104	0.498438	0.231735	4.32013	0.341034	#N/A	0.542273	0.352439	#N/A	#N/A	#N/A	#N/A	#N/A	#N/A	#N/A	#N/A	#N/A	#N/A	#N/A	#N/A	18	ENSG00000182492	BGN	protein_coding	biglycan [Source:HGNC Symbol;Acc:HGNC:1044]
OGFR	#N/A	#N/A	#N/A	#N/A	#N/A	#N/A	#N/A	#N/A	#N/A	0.811551	#N/A	#N/A	#N/A	#N/A	#N/A	#N/A	#N/A	#N/A	#N/A	#N/A	#N/A	#N/A	#N/A	#N/A	#N/A	#N/A	#N/A	#N/A	#N/A	#N/A	#N/A	#N/A	#N/A	#N/A	2.2437	1.24741	2.85599	1.9868	2.39056	1.89236	2.139	2.12422	2.14174	1.812	1.84229	2.4005	2.2553	1.82414	1.77585	2.17252	1.72798	#N/A	#N/A	#N/A	#N/A	#N/A	#N/A	#N/A	#N/A	#N/A	#N/A	#N/A	#N/A	18	ENSG00000060491	OGFR	protein_coding	opioid growth factor receptor [Source:HGNC Symbol;Acc:HGNC:15768]
DAZAP2	#N/A	#N/A	#N/A	#N/A	#N/A	#N/A	#N/A	#N/A	#N/A	0.472657	#N/A	#N/A	#N/A	#N/A	#N/A	#N/A	#N/A	#N/A	#N/A	#N/A	#N/A	#N/A	#N/A	#N/A	#N/A	#N/A	#N/A	#N/A	#N/A	#N/A	#N/A	#N/A	#N/A	#N/A	2.12673	2.36714	2.9983	1.76676	2.67625	2.43671	1.89492	1.85165	1.93698	2.43352	1.83276	1.25786	1.54338	1.93505	#N/A	2.05931	1.85964	#N/A	#N/A	#N/A	#N/A	#N/A	#N/A	#N/A	#N/A	1.18521	#N/A	#N/A	#N/A	18	ENSG00000183283	DAZAP2	protein_coding	DAZ associated protein 2 [Source:HGNC Symbol;Acc:HGNC:2684]
TMEM87A	#N/A	#N/A	#N/A	#N/A	0.469769	#N/A	#N/A	#N/A	#N/A	0.331158	1.17347	#N/A	#N/A	#N/A	#N/A	#N/A	#N/A	#N/A	#N/A	#N/A	#N/A	#N/A	#N/A	#N/A	#N/A	#N/A	0.442475	#N/A	#N/A	#N/A	#N/A	#N/A	#N/A	#N/A	0.243169	#N/A	0.339044	0.272505	0.324307	0.351839	0.273386	0.560182	0.299836	#N/A	0.572085	0.618552	0.356641	0.452759	0.950624	0.354054	#N/A	#N/A	#N/A	#N/A	#N/A	#N/A	#N/A	#N/A	#N/A	#N/A	#N/A	#N/A	#N/A	18	ENSG00000103978	TMEM87A	protein_coding	transmembrane protein 87A [Source:HGNC Symbol;Acc:HGNC:24522]
POC5	#N/A	#N/A	#N/A	#N/A	#N/A	0.915388	#N/A	#N/A	#N/A	0.623672	#N/A	#N/A	#N/A	#N/A	#N/A	#N/A	#N/A	#N/A	#N/A	0.773685	#N/A	#N/A	#N/A	#N/A	#N/A	#N/A	#N/A	#N/A	#N/A	#N/A	#N/A	#N/A	#N/A	#N/A	0.844589	#N/A	0.998787	0.779145	0.730735	0.725227	0.750168	0.860239	0.777721	0.795589	0.960374	1.44495	0.659353	1.07736	#N/A	0.75518	0.691295	#N/A	#N/A	#N/A	#N/A	#N/A	#N/A	#N/A	#N/A	#N/A	#N/A	#N/A	#N/A	18	ENSG00000152359	POC5	protein_coding	POC5 centriolar protein [Source:HGNC Symbol;Acc:HGNC:26658]
P3H1	#N/A	#N/A	#N/A	#N/A	#N/A	#N/A	#N/A	#N/A	#N/A	0.704048	#N/A	#N/A	#N/A	#N/A	#N/A	#N/A	#N/A	#N/A	#N/A	#N/A	#N/A	#N/A	#N/A	#N/A	#N/A	#N/A	#N/A	#N/A	#N/A	#N/A	#N/A	#N/A	#N/A	#N/A	0.81717	#N/A	0.958258	0.817266	0.767515	0.818446	0.839366	1.13597	0.726113	0.823937	0.805148	1.40841	0.880135	1.03161	2.87722	0.831446	0.750377	#N/A	#N/A	#N/A	#N/A	#N/A	#N/A	#N/A	#N/A	#N/A	1.22969	#N/A	#N/A	18	ENSG00000117385	P3H1	protein_coding	prolyl 3-hydroxylase 1 [Source:HGNC Symbol;Acc:HGNC:19316]
ANKLE2	#N/A	#N/A	#N/A	#N/A	#N/A	#N/A	#N/A	#N/A	#N/A	0.442087	#N/A	1.0204	#N/A	#N/A	#N/A	#N/A	#N/A	#N/A	#N/A	#N/A	#N/A	#N/A	#N/A	#N/A	#N/A	#N/A	#N/A	#N/A	#N/A	#N/A	#N/A	#N/A	#N/A	#N/A	0.916636	#N/A	1.07426	0.767894	1.04844	1.07789	0.870215	1.13343	0.730826	0.846125	0.883204	0.909858	0.837703	0.908023	1.37012	0.661635	0.853664	#N/A	#N/A	#N/A	#N/A	#N/A	#N/A	#N/A	#N/A	#N/A	#N/A	#N/A	#N/A	18	ENSG00000176915	ANKLE2	protein_coding	ankyrin repeat and LEM domain containing 2 [Source:HGNC Symbol;Acc:HGNC:29101]
SGO1-AS1	#N/A	#N/A	#N/A	#N/A	#N/A	#N/A	#N/A	#N/A	#N/A	0.770584	#N/A	#N/A	#N/A	#N/A	#N/A	#N/A	#N/A	#N/A	#N/A	#N/A	#N/A	#N/A	#N/A	#N/A	#N/A	#N/A	#N/A	#N/A	1.54269	#N/A	#N/A	#N/A	#N/A	#N/A	2.79602	2.60734	2.40704	3.02211	2.1719	2.49615	3.02226	2.24695	2.62012	2.61167	2.20194	3.85904	2.59042	2.81443	#N/A	2.59961	2.18246	#N/A	#N/A	#N/A	#N/A	#N/A	#N/A	#N/A	#N/A	#N/A	#N/A	#N/A	#N/A	18	ENSG00000231304	SGO1-AS1	lncRNA	SGO1 antisense RNA 1 [Source:HGNC Symbol;Acc:HGNC:41081]
#268056	#N/A	#N/A	#N/A	#N/A	#N/A	#N/A	#N/A	#N/A	#N/A	0.851314	#N/A	#N/A	#N/A	#N/A	#N/A	#N/A	#N/A	0.0458211	#N/A	#N/A	#N/A	#N/A	#N/A	#N/A	#N/A	#N/A	#N/A	#N/A	#N/A	#N/A	#N/A	#N/A	#N/A	#N/A	2.74295	#N/A	1.96855	2.7111	2.10588	2.36374	2.75103	1.21082	2.94571	1.80248	1.31927	0.234066	3.0273	2.63217	0.188606	2.02541	2.29634	#N/A	#N/A	#N/A	#N/A	#N/A	#N/A	#N/A	#N/A	#N/A	#N/A	#N/A	#N/A	18	ENSG00000268056		lncRNA	novel transcript, antisense MYO9B
YTHDC1#083896	#N/A	#N/A	#N/A	#N/A	#N/A	#N/A	#N/A	#N/A	#N/A	0.347915	0.873847	#N/A	#N/A	#N/A	#N/A	#N/A	#N/A	#N/A	#N/A	#N/A	#N/A	#N/A	#N/A	#N/A	#N/A	#N/A	#N/A	#N/A	#N/A	#N/A	#N/A	#N/A	#N/A	#N/A	0.39384	#N/A	0.549064	0.361424	0.517356	0.405604	0.279211	0.622129	0.34091	0.588147	0.433562	0.556351	0.409568	0.559201	0.845176	0.556403	0.256927	#N/A	#N/A	#N/A	#N/A	#N/A	#N/A	#N/A	#N/A	#N/A	#N/A	#N/A	#N/A	18	ENSG00000083896	YTHDC1	protein_coding	YTH domain containing 1 [Source:HGNC Symbol;Acc:HGNC:30626]
#287728	#N/A	#N/A	#N/A	0.156377	#N/A	#N/A	#N/A	#N/A	#N/A	0.122379	#N/A	#N/A	#N/A	#N/A	#N/A	#N/A	#N/A	#N/A	#N/A	#N/A	#N/A	#N/A	#N/A	#N/A	#N/A	#N/A	#N/A	#N/A	#N/A	#N/A	#N/A	#N/A	#N/A	#N/A	0.14324	#N/A	0.121418	0.210125	0.169543	0.152399	3.13968	0.183947	1.56835	0.189598	0.182405	#N/A	0.339896	0.165499	#N/A	0.141621	0.195507	0.093622	#N/A	#N/A	#N/A	#N/A	#N/A	#N/A	#N/A	#N/A	#N/A	0.105708	#N/A	18	ENSG00000287728		lncRNA	novel transcript
TRIM61	#N/A	#N/A	0.179401	#N/A	0.163738	#N/A	#N/A	#N/A	#N/A	0.146912	#N/A	#N/A	#N/A	#N/A	#N/A	#N/A	#N/A	#N/A	#N/A	#N/A	#N/A	#N/A	#N/A	#N/A	#N/A	#N/A	#N/A	#N/A	0.161442	#N/A	#N/A	#N/A	#N/A	#N/A	0.594181	#N/A	0.488271	1.18321	0.746265	0.767903	1.7681	#N/A	2.35093	0.189644	0.197814	0.157274	1.53205	0.724878	#N/A	0.649361	0.804504	#N/A	#N/A	#N/A	#N/A	#N/A	#N/A	#N/A	#N/A	#N/A	#N/A	#N/A	#N/A	18	ENSG00000183439	TRIM61	protein_coding	tripartite motif containing 61 [Source:HGNC Symbol;Acc:HGNC:24339]
P2RX7	#N/A	#N/A	1.03268	#N/A	#N/A	#N/A	0.466567	#N/A	#N/A	0.984894	#N/A	#N/A	#N/A	#N/A	#N/A	#N/A	#N/A	#N/A	#N/A	#N/A	#N/A	#N/A	#N/A	#N/A	#N/A	#N/A	#N/A	#N/A	#N/A	#N/A	#N/A	#N/A	#N/A	#N/A	3.44813	#N/A	1.59484	3.28443	2.88023	2.8513	3.86235	3.20085	2.89028	2.02211	2.17415	1.1781	1.8132	2.94432	#N/A	2.71381	3.82942	#N/A	#N/A	#N/A	#N/A	#N/A	#N/A	#N/A	#N/A	#N/A	#N/A	#N/A	#N/A	18	ENSG00000089041	P2RX7	protein_coding	purinergic receptor P2X 7 [Source:HGNC Symbol;Acc:HGNC:8537]
KRTCAP2	#N/A	#N/A	#N/A	#N/A	#N/A	#N/A	#N/A	#N/A	#N/A	#N/A	0.100001	#N/A	#N/A	#N/A	#N/A	#N/A	#N/A	#N/A	#N/A	#N/A	#N/A	#N/A	#N/A	#N/A	#N/A	#N/A	#N/A	0.129954	#N/A	#N/A	#N/A	#N/A	#N/A	#N/A	0.140164	0.0702907	0.257799	0.187306	0.133584	0.182905	0.281631	0.117995	0.481979	0.115297	0.121335	0.148105	0.510707	0.299061	#N/A	0.223424	0.336646	#N/A	#N/A	#N/A	#N/A	#N/A	#N/A	#N/A	#N/A	#N/A	#N/A	#N/A	#N/A	18	ENSG00000163463	KRTCAP2	protein_coding	keratinocyte associated protein 2 [Source:HGNC Symbol;Acc:HGNC:28942]
TMEM120B	#N/A	#N/A	3.15465	1.0145	2.39766	3.64647	1.61875	#N/A	#N/A	#N/A	1.00276	#N/A	#N/A	1.13313	#N/A	#N/A	#N/A	0.726872	#N/A	#N/A	#N/A	0.932865	#N/A	#N/A	#N/A	#N/A	1.42713	0.819568	1.69564	#N/A	#N/A	#N/A	#N/A	#N/A	#N/A	#N/A	#N/A	#N/A	#N/A	#N/A	#N/A	#N/A	#N/A	#N/A	#N/A	#N/A	#N/A	#N/A	#N/A	#N/A	#N/A	1.54023	#N/A	#N/A	4.01089	#N/A	4.00044	2.51218	0.804875	#N/A	#N/A	1.20148	#N/A	18	ENSG00000188735	TMEM120B	protein_coding	transmembrane protein 120B [Source:HGNC Symbol;Acc:HGNC:32008]
TG	#N/A	#N/A	#N/A	0.180646	#N/A	#N/A	#N/A	#N/A	#N/A	#N/A	0.110388	#N/A	#N/A	#N/A	#N/A	#N/A	#N/A	#N/A	#N/A	#N/A	#N/A	#N/A	#N/A	#N/A	#N/A	#N/A	#N/A	#N/A	#N/A	#N/A	#N/A	#N/A	#N/A	#N/A	0.600238	0.111613	0.643833	1.37354	1.48788	1.55203	2.6048	0.376822	2.69851	0.478842	0.343188	0.158365	2.02981	1.73151	#N/A	1.5408	1.17511	#N/A	#N/A	#N/A	#N/A	#N/A	#N/A	#N/A	#N/A	#N/A	#N/A	#N/A	#N/A	18	ENSG00000042832	TG	protein_coding	thyroglobulin [Source:HGNC Symbol;Acc:HGNC:11764]
MANEA	#N/A	#N/A	#N/A	#N/A	#N/A	#N/A	#N/A	#N/A	#N/A	#N/A	0.835334	#N/A	#N/A	#N/A	#N/A	#N/A	#N/A	#N/A	#N/A	#N/A	#N/A	#N/A	#N/A	#N/A	#N/A	#N/A	#N/A	1.04161	1.14009	#N/A	#N/A	#N/A	#N/A	#N/A	1.0967	#N/A	2.27898	1.38035	2.29217	1.5264	1.21042	0.901306	1.46947	1.54622	1.70089	2.50645	1.1028	1.39648	#N/A	1.4012	1.48978	#N/A	#N/A	#N/A	#N/A	#N/A	#N/A	#N/A	#N/A	#N/A	#N/A	#N/A	#N/A	18	ENSG00000172469	MANEA	protein_coding	mannosidase endo-alpha [Source:HGNC Symbol;Acc:HGNC:21072]
GADD45B	#N/A	#N/A	#N/A	#N/A	#N/A	#N/A	#N/A	#N/A	#N/A	#N/A	0.127007	#N/A	#N/A	#N/A	#N/A	#N/A	#N/A	#N/A	#N/A	#N/A	#N/A	#N/A	#N/A	#N/A	#N/A	#N/A	#N/A	#N/A	#N/A	#N/A	0.176749	#N/A	#N/A	#N/A	0.394242	0.0804939	0.307302	0.649392	0.321441	0.420646	2.99284	0.164673	0.484442	0.370867	0.185484	0.135733	0.237984	0.594027	#N/A	0.240139	0.680304	#N/A	#N/A	#N/A	#N/A	#N/A	#N/A	#N/A	#N/A	#N/A	#N/A	#N/A	#N/A	18	ENSG00000099860	GADD45B	protein_coding	growth arrest and DNA damage inducible beta [Source:HGNC Symbol;Acc:HGNC:4096]
ZDHHC13	#N/A	#N/A	#N/A	#N/A	#N/A	#N/A	#N/A	#N/A	#N/A	#N/A	#N/A	1.04233	#N/A	#N/A	#N/A	#N/A	#N/A	#N/A	#N/A	#N/A	#N/A	#N/A	#N/A	#N/A	#N/A	#N/A	#N/A	#N/A	#N/A	#N/A	#N/A	#N/A	#N/A	#N/A	0.729617	#N/A	0.954001	0.821191	0.986152	1.12775	0.800037	#N/A	0.87267	0.918374	1.23971	#N/A	0.76441	0.992789	#N/A	1.45639	#N/A	0.877071	0.851421	#N/A	#N/A	0.866797	#N/A	#N/A	#N/A	0.292567	1.20421	#N/A	#N/A	18	ENSG00000177054	ZDHHC13	protein_coding	zinc finger DHHC-type palmitoyltransferase 13 [Source:HGNC Symbol;Acc:HGNC:18413]
ZFP36L1	#N/A	#N/A	#N/A	#N/A	#N/A	#N/A	#N/A	#N/A	#N/A	#N/A	#N/A	1.02892	#N/A	#N/A	#N/A	#N/A	#N/A	#N/A	#N/A	#N/A	#N/A	#N/A	#N/A	#N/A	#N/A	#N/A	#N/A	#N/A	#N/A	#N/A	#N/A	#N/A	#N/A	#N/A	1.08556	1.52997	2.02109	1.26104	2.25928	1.72658	1.16368	0.802251	1.41202	1.43622	1.32753	1.42968	1.04649	1.34162	0.840167	1.15587	0.754533	#N/A	#N/A	#N/A	#N/A	#N/A	#N/A	#N/A	#N/A	#N/A	#N/A	#N/A	#N/A	18	ENSG00000185650	ZFP36L1	protein_coding	ZFP36 ring finger protein like 1 [Source:HGNC Symbol;Acc:HGNC:1107]
TDP2	#N/A	#N/A	#N/A	#N/A	#N/A	#N/A	#N/A	#N/A	#N/A	#N/A	#N/A	1.14936	#N/A	#N/A	#N/A	#N/A	#N/A	#N/A	#N/A	#N/A	#N/A	#N/A	#N/A	#N/A	#N/A	#N/A	#N/A	#N/A	#N/A	#N/A	#N/A	#N/A	#N/A	#N/A	1.23743	1.98341	1.59582	1.18671	2.00939	1.5431	1.23527	1.1736	1.3346	1.23405	2.03615	1.28343	1.29912	1.43857	1.53386	1.57505	1.15164	#N/A	#N/A	#N/A	#N/A	#N/A	#N/A	#N/A	#N/A	#N/A	#N/A	#N/A	#N/A	18	ENSG00000111802	TDP2	protein_coding	tyrosyl-DNA phosphodiesterase 2 [Source:HGNC Symbol;Acc:HGNC:17768]
CCDC112	#N/A	#N/A	#N/A	#N/A	#N/A	#N/A	#N/A	#N/A	#N/A	#N/A	#N/A	1.17942	#N/A	#N/A	#N/A	#N/A	#N/A	#N/A	#N/A	#N/A	#N/A	#N/A	#N/A	#N/A	#N/A	#N/A	#N/A	#N/A	#N/A	#N/A	#N/A	#N/A	#N/A	#N/A	1.03556	#N/A	1.27717	1.05307	1.51499	1.18219	0.948213	1.3245	1.18399	1.04255	1.59429	1.89118	1.11444	1.29667	#N/A	1.22353	1.13318	#N/A	#N/A	#N/A	#N/A	#N/A	#N/A	#N/A	#N/A	#N/A	#N/A	1.09871	1.59018	18	ENSG00000164221	CCDC112	protein_coding	coiled-coil domain containing 112 [Source:HGNC Symbol;Acc:HGNC:28599]
SHOC2	#N/A	#N/A	#N/A	#N/A	#N/A	#N/A	#N/A	#N/A	#N/A	#N/A	#N/A	0.705864	#N/A	#N/A	#N/A	#N/A	#N/A	#N/A	#N/A	#N/A	#N/A	#N/A	#N/A	#N/A	#N/A	#N/A	#N/A	0.534978	#N/A	#N/A	0.397545	#N/A	#N/A	#N/A	0.372987	#N/A	0.328197	0.308631	0.400951	0.357298	0.265736	0.513164	#N/A	0.309295	0.419697	0.806866	0.241674	0.36691	0.641225	0.260232	#N/A	#N/A	#N/A	#N/A	#N/A	#N/A	0.914329	#N/A	#N/A	#N/A	#N/A	#N/A	#N/A	18	ENSG00000108061	SHOC2	protein_coding	SHOC2 leucine rich repeat scaffold protein [Source:HGNC Symbol;Acc:HGNC:15454]
LINC01943	#N/A	#N/A	1.1471	#N/A	#N/A	#N/A	#N/A	#N/A	#N/A	#N/A	#N/A	#N/A	#N/A	#N/A	#N/A	#N/A	#N/A	#N/A	#N/A	#N/A	#N/A	#N/A	#N/A	#N/A	#N/A	#N/A	0.206604	#N/A	0.189023	#N/A	0.448901	#N/A	#N/A	#N/A	1.63699	#N/A	1.97877	1.60163	2.14421	1.60648	1.9683	0.747431	2.15738	1.02459	0.449193	#N/A	2.33255	2.24582	#N/A	3.20041	2.76493	#N/A	#N/A	#N/A	#N/A	#N/A	#N/A	#N/A	#N/A	#N/A	#N/A	#N/A	#N/A	18	ENSG00000280721	LINC01943	lncRNA	long intergenic non-protein coding RNA 1943 [Source:HGNC Symbol;Acc:HGNC:52767]
WDR17	#N/A	#N/A	0.302626	#N/A	0.166485	0.162864	#N/A	#N/A	#N/A	#N/A	#N/A	#N/A	#N/A	#N/A	#N/A	#N/A	#N/A	#N/A	#N/A	#N/A	#N/A	#N/A	#N/A	#N/A	#N/A	#N/A	#N/A	#N/A	#N/A	#N/A	#N/A	#N/A	#N/A	#N/A	0.785138	#N/A	0.543243	1.19802	0.928481	0.892815	1.62017	#N/A	1.63008	0.468071	0.248659	0.165921	1.66678	0.597156	#N/A	0.776752	0.793927	#N/A	#N/A	#N/A	#N/A	#N/A	#N/A	#N/A	#N/A	#N/A	#N/A	0.154692	#N/A	18	ENSG00000150627	WDR17	protein_coding	WD repeat domain 17 [Source:HGNC Symbol;Acc:HGNC:16661]
HILPDA	#N/A	#N/A	0.60105	#N/A	#N/A	#N/A	#N/A	#N/A	#N/A	#N/A	#N/A	#N/A	#N/A	#N/A	#N/A	#N/A	#N/A	#N/A	#N/A	#N/A	#N/A	#N/A	#N/A	#N/A	#N/A	#N/A	0.162513	#N/A	0.175127	#N/A	#N/A	#N/A	#N/A	#N/A	0.816359	#N/A	1.37018	1.39253	1.10174	0.820265	1.16586	#N/A	1.21966	0.728216	0.598218	0.207253	1.43389	1.11652	#N/A	0.963453	1.108	#N/A	#N/A	#N/A	#N/A	#N/A	#N/A	#N/A	#N/A	#N/A	#N/A	#N/A	0.112303	18	ENSG00000135245	HILPDA	protein_coding	hypoxia inducible lipid droplet associated [Source:HGNC Symbol;Acc:HGNC:28859]
C4orf3	#N/A	#N/A	0.148297	0.152653	#N/A	#N/A	#N/A	#N/A	#N/A	#N/A	#N/A	#N/A	#N/A	#N/A	#N/A	#N/A	#N/A	#N/A	#N/A	#N/A	#N/A	#N/A	#N/A	#N/A	#N/A	#N/A	#N/A	#N/A	#N/A	#N/A	#N/A	#N/A	#N/A	#N/A	0.22243	#N/A	0.196119	0.20468	0.150669	0.198876	0.230686	0.165689	0.201539	0.201022	0.160712	0.148818	0.171844	0.225882	0.128476	0.201432	0.209547	#N/A	#N/A	#N/A	#N/A	#N/A	#N/A	#N/A	#N/A	#N/A	#N/A	#N/A	#N/A	18	ENSG00000164096	C4orf3	protein_coding	chromosome 4 open reading frame 3 [Source:HGNC Symbol;Acc:HGNC:19225]
CSRNP3	#N/A	#N/A	0.744745	#N/A	#N/A	0.157246	#N/A	#N/A	#N/A	#N/A	#N/A	#N/A	#N/A	#N/A	#N/A	#N/A	#N/A	#N/A	#N/A	#N/A	#N/A	#N/A	#N/A	#N/A	#N/A	#N/A	0.140188	#N/A	0.194467	#N/A	#N/A	#N/A	#N/A	#N/A	1.69619	#N/A	0.959092	1.57448	1.20111	1.86147	2.69765	0.440118	3.27656	0.375348	0.368519	#N/A	2.16028	1.55109	#N/A	1.01416	1.49623	#N/A	#N/A	#N/A	#N/A	#N/A	#N/A	#N/A	#N/A	#N/A	#N/A	#N/A	#N/A	18	ENSG00000178662	CSRNP3	protein_coding	cysteine and serine rich nuclear protein 3 [Source:HGNC Symbol;Acc:HGNC:30729]
FZD10-AS1	#N/A	#N/A	0.0823306	0.116507	#N/A	0.0911217	#N/A	#N/A	#N/A	#N/A	#N/A	#N/A	#N/A	#N/A	#N/A	#N/A	#N/A	#N/A	#N/A	#N/A	#N/A	#N/A	#N/A	#N/A	#N/A	#N/A	#N/A	#N/A	#N/A	#N/A	#N/A	#N/A	#N/A	#N/A	0.154187	#N/A	0.177192	0.187056	0.168194	0.16471	0.169728	0.12807	0.192135	0.0800448	0.120761	0.11385	0.201911	0.182068	#N/A	0.165476	0.136231	#N/A	#N/A	#N/A	#N/A	#N/A	#N/A	#N/A	#N/A	#N/A	#N/A	#N/A	#N/A	18	ENSG00000250208	FZD10-AS1	lncRNA	FZD10 antisense divergent transcript [Source:HGNC Symbol;Acc:HGNC:48632]
#250519	#N/A	#N/A	0.172256	#N/A	#N/A	#N/A	#N/A	#N/A	#N/A	#N/A	#N/A	#N/A	#N/A	#N/A	#N/A	#N/A	#N/A	#N/A	#N/A	#N/A	#N/A	#N/A	#N/A	#N/A	#N/A	#N/A	#N/A	#N/A	#N/A	#N/A	#N/A	#N/A	#N/A	#N/A	0.218595	0.123744	0.209548	0.255012	0.282416	0.197304	0.624484	0.172961	0.585661	0.190077	0.18142	0.180056	0.346904	0.230032	#N/A	0.206398	0.352057	#N/A	#N/A	#N/A	#N/A	#N/A	#N/A	#N/A	#N/A	#N/A	#N/A	0.13631	#N/A	18	ENSG00000250519		lncRNA	novel transcript
SARDH	#N/A	#N/A	0.118987	0.167964	0.146162	#N/A	#N/A	#N/A	#N/A	#N/A	#N/A	#N/A	#N/A	#N/A	#N/A	#N/A	#N/A	#N/A	#N/A	#N/A	#N/A	#N/A	#N/A	#N/A	#N/A	#N/A	0.163266	#N/A	#N/A	#N/A	#N/A	#N/A	#N/A	#N/A	0.186552	#N/A	0.236505	0.224555	0.306028	0.37621	2.4897	0.162631	1.69369	0.198041	0.131134	#N/A	0.912479	0.436117	#N/A	0.563967	0.510621	#N/A	#N/A	#N/A	#N/A	#N/A	#N/A	#N/A	#N/A	#N/A	#N/A	#N/A	#N/A	18	ENSG00000123453	SARDH	protein_coding	sarcosine dehydrogenase [Source:HGNC Symbol;Acc:HGNC:10536]
#251170	#N/A	#N/A	0.12072	#N/A	#N/A	#N/A	#N/A	#N/A	#N/A	#N/A	#N/A	#N/A	#N/A	#N/A	#N/A	#N/A	#N/A	#N/A	#N/A	#N/A	#N/A	#N/A	#N/A	#N/A	#N/A	#N/A	0.10046	#N/A	#N/A	#N/A	#N/A	#N/A	#N/A	#N/A	0.154073	0.0682919	0.0981393	0.188665	0.167758	0.111757	0.0994838	0.119084	0.167634	0.129828	0.116894	#N/A	0.156088	0.152079	#N/A	0.16271	0.122687	0.096651	#N/A	#N/A	#N/A	#N/A	#N/A	#N/A	#N/A	#N/A	#N/A	#N/A	#N/A	18	ENSG00000251170		lncRNA	novel transcript
GBGT1	#N/A	#N/A	0.493619	0.183398	#N/A	#N/A	#N/A	#N/A	#N/A	#N/A	#N/A	#N/A	#N/A	#N/A	#N/A	#N/A	#N/A	#N/A	#N/A	#N/A	#N/A	#N/A	#N/A	#N/A	#N/A	#N/A	#N/A	#N/A	#N/A	#N/A	#N/A	#N/A	#N/A	#N/A	0.261322	#N/A	0.277948	0.751161	1.06131	0.423464	5.03917	0.219258	4.41545	0.244691	0.225276	0.201152	2.37382	0.828033	0.179215	0.484552	0.255062	#N/A	#N/A	#N/A	#N/A	#N/A	#N/A	#N/A	#N/A	#N/A	#N/A	#N/A	#N/A	18	ENSG00000148288	GBGT1	protein_coding	globoside alpha-1,3-N-acetylgalactosaminyltransferase 1 (FORS blood group) [Source:HGNC Symbol;Acc:HGNC:20460]
PAQR7	#N/A	#N/A	0.952316	#N/A	#N/A	#N/A	0.164262	#N/A	#N/A	#N/A	#N/A	#N/A	#N/A	#N/A	#N/A	#N/A	#N/A	#N/A	#N/A	#N/A	#N/A	#N/A	#N/A	#N/A	#N/A	#N/A	#N/A	#N/A	#N/A	#N/A	#N/A	#N/A	#N/A	#N/A	1.71801	#N/A	1.38608	1.69673	1.73578	1.47696	2.03901	0.753469	1.82985	0.944578	0.552245	0.225968	1.31003	1.76908	#N/A	1.75147	1.59947	#N/A	#N/A	#N/A	#N/A	#N/A	#N/A	#N/A	#N/A	#N/A	#N/A	0.157159	#N/A	18	ENSG00000182749	PAQR7	protein_coding	progestin and adipoQ receptor family member 7 [Source:HGNC Symbol;Acc:HGNC:23146]
STUM	#N/A	#N/A	0.32514	#N/A	#N/A	#N/A	#N/A	#N/A	#N/A	#N/A	#N/A	#N/A	#N/A	#N/A	#N/A	#N/A	#N/A	#N/A	#N/A	#N/A	#N/A	#N/A	#N/A	#N/A	#N/A	#N/A	0.165681	#N/A	0.174559	#N/A	#N/A	#N/A	#N/A	#N/A	0.774155	#N/A	0.76454	0.555777	1.80395	0.571189	3.77377	0.156526	3.10549	0.295756	0.280594	0.130224	0.703569	0.32876	#N/A	0.38951	0.929342	#N/A	#N/A	#N/A	#N/A	#N/A	#N/A	#N/A	#N/A	#N/A	#N/A	#N/A	#N/A	18	ENSG00000203685	STUM	protein_coding	stum, mechanosensory transduction mediator homolog [Source:HGNC Symbol;Acc:HGNC:30491]
EPOR	#N/A	#N/A	0.47982	#N/A	0.190261	#N/A	#N/A	#N/A	#N/A	#N/A	#N/A	#N/A	#N/A	#N/A	#N/A	#N/A	#N/A	#N/A	#N/A	#N/A	#N/A	#N/A	#N/A	#N/A	#N/A	#N/A	#N/A	#N/A	#N/A	#N/A	#N/A	#N/A	#N/A	#N/A	1.01746	#N/A	0.639871	0.812396	1.62722	1.39722	3.09558	0.311482	3.5202	0.383224	0.232566	0.174111	1.85572	1.38897	#N/A	1.26718	0.864452	#N/A	#N/A	#N/A	#N/A	#N/A	#N/A	#N/A	#N/A	#N/A	#N/A	0.158178	#N/A	18	ENSG00000187266	EPOR	protein_coding	erythropoietin receptor [Source:HGNC Symbol;Acc:HGNC:3416]
#224658	#N/A	#N/A	#N/A	0.206167	#N/A	#N/A	#N/A	#N/A	#N/A	#N/A	#N/A	#N/A	#N/A	#N/A	#N/A	#N/A	#N/A	#N/A	#N/A	#N/A	#N/A	#N/A	#N/A	#N/A	#N/A	#N/A	#N/A	#N/A	#N/A	#N/A	#N/A	#N/A	#N/A	#N/A	0.552539	0.101274	1.5894	0.473483	2.63546	0.605918	4.91945	0.241903	3.45906	0.316194	0.244478	0.19026	2.17163	0.523385	#N/A	2.75946	1.36987	#N/A	#N/A	#N/A	#N/A	#N/A	#N/A	#N/A	#N/A	#N/A	#N/A	0.169357	#N/A	18	ENSG00000224658		lncRNA	novel transcript
SLC4A11	#N/A	#N/A	#N/A	0.151245	#N/A	#N/A	#N/A	#N/A	#N/A	#N/A	#N/A	#N/A	#N/A	0.0245036	#N/A	#N/A	#N/A	#N/A	#N/A	#N/A	#N/A	#N/A	#N/A	#N/A	#N/A	#N/A	#N/A	#N/A	#N/A	#N/A	#N/A	#N/A	0.0760458	#N/A	0.153122	#N/A	0.174464	0.221834	0.190094	0.216508	0.246386	0.185581	0.249769	0.171476	0.18153	0.148792	0.233718	0.214707	#N/A	0.187514	0.222382	#N/A	#N/A	#N/A	#N/A	#N/A	#N/A	#N/A	#N/A	#N/A	#N/A	#N/A	#N/A	18	ENSG00000088836	SLC4A11	protein_coding	solute carrier family 4 member 11 [Source:HGNC Symbol;Acc:HGNC:16438]
#231918	#N/A	#N/A	#N/A	#N/A	0.0510898	#N/A	#N/A	#N/A	#N/A	#N/A	#N/A	#N/A	#N/A	#N/A	#N/A	#N/A	#N/A	#N/A	#N/A	#N/A	#N/A	#N/A	#N/A	#N/A	#N/A	#N/A	#N/A	#N/A	0.106023	#N/A	#N/A	#N/A	#N/A	#N/A	0.313909	#N/A	0.275961	0.333174	0.353992	0.482908	2.00517	0.139345	1.76895	0.163435	0.176073	0.169549	1.11898	0.533942	#N/A	0.449884	0.416992	0.20305	#N/A	#N/A	#N/A	#N/A	#N/A	#N/A	#N/A	#N/A	#N/A	#N/A	#N/A	18	ENSG00000231918		lncRNA	novel transcript
SCUBE1	#N/A	#N/A	#N/A	#N/A	0.105327	#N/A	#N/A	#N/A	#N/A	#N/A	#N/A	#N/A	#N/A	0.0104997	#N/A	#N/A	#N/A	#N/A	#N/A	#N/A	#N/A	#N/A	#N/A	#N/A	#N/A	#N/A	#N/A	#N/A	#N/A	#N/A	0.0523263	#N/A	#N/A	#N/A	0.0939545	#N/A	#N/A	0.0741567	0.11981	0.0967313	0.216161	0.0765854	0.745114	0.0991917	0.11907	0.100406	0.175959	0.0853735	#N/A	0.0743055	0.112987	0.0227951	#N/A	#N/A	#N/A	#N/A	#N/A	#N/A	#N/A	#N/A	#N/A	#N/A	#N/A	18	ENSG00000159307	SCUBE1	protein_coding	signal peptide, CUB domain and EGF like domain containing 1 [Source:HGNC Symbol;Acc:HGNC:13441]
DHX8	#N/A	#N/A	#N/A	#N/A	0.723903	#N/A	0.793818	#N/A	#N/A	#N/A	#N/A	#N/A	#N/A	#N/A	#N/A	#N/A	#N/A	#N/A	#N/A	#N/A	#N/A	#N/A	#N/A	#N/A	#N/A	#N/A	#N/A	#N/A	#N/A	#N/A	#N/A	#N/A	#N/A	#N/A	0.690083	#N/A	0.590392	0.66494	#N/A	0.626028	0.636642	1.27487	0.483916	0.587855	0.500396	1.00064	0.505928	0.66346	1.12356	0.444519	0.661068	#N/A	#N/A	#N/A	#N/A	0.941083	#N/A	#N/A	#N/A	#N/A	#N/A	#N/A	#N/A	18	ENSG00000067596	DHX8	protein_coding	DEAH-box helicase 8 [Source:HGNC Symbol;Acc:HGNC:2749]
ZSCAN23	#N/A	#N/A	#N/A	#N/A	#N/A	0.579733	#N/A	#N/A	#N/A	#N/A	#N/A	#N/A	#N/A	#N/A	#N/A	#N/A	#N/A	#N/A	#N/A	#N/A	#N/A	#N/A	#N/A	#N/A	#N/A	#N/A	0.881857	0.466704	0.482064	#N/A	#N/A	#N/A	#N/A	#N/A	0.748646	0.436198	0.741233	0.712854	1.64016	#N/A	#N/A	#N/A	1.64133	2.00283	1.33603	1.27865	1.30737	0.875209	0.408719	1.98736	#N/A	#N/A	#N/A	#N/A	#N/A	#N/A	#N/A	#N/A	#N/A	#N/A	#N/A	#N/A	0.292539	18	ENSG00000187987	ZSCAN23	protein_coding	zinc finger and SCAN domain containing 23 [Source:HGNC Symbol;Acc:HGNC:21193]
TMEM221	#N/A	#N/A	#N/A	#N/A	#N/A	0.126536	0.118631	#N/A	#N/A	#N/A	#N/A	#N/A	#N/A	#N/A	#N/A	#N/A	#N/A	#N/A	#N/A	#N/A	#N/A	#N/A	#N/A	#N/A	#N/A	#N/A	#N/A	#N/A	#N/A	#N/A	#N/A	#N/A	#N/A	#N/A	0.132215	#N/A	0.141792	0.121903	0.276443	0.334319	2.89762	0.132845	1.87033	0.114063	0.0820378	0.142383	0.483781	0.143377	#N/A	0.172252	0.291318	#N/A	#N/A	#N/A	#N/A	#N/A	#N/A	#N/A	#N/A	#N/A	#N/A	#N/A	0.0927583	18	ENSG00000188051	TMEM221	protein_coding	transmembrane protein 221 [Source:HGNC Symbol;Acc:HGNC:21943]
AK8	#N/A	#N/A	#N/A	#N/A	#N/A	0.170463	#N/A	#N/A	#N/A	#N/A	#N/A	#N/A	#N/A	#N/A	#N/A	#N/A	#N/A	#N/A	#N/A	#N/A	#N/A	#N/A	#N/A	#N/A	#N/A	#N/A	0.187879	#N/A	#N/A	#N/A	#N/A	#N/A	#N/A	#N/A	0.742405	0.119116	#N/A	1.47069	1.54202	0.688616	2.15937	0.219903	2.2143	0.251264	0.221569	0.190089	1.64721	1.97543	#N/A	1.75202	1.89457	#N/A	#N/A	#N/A	0.142139	#N/A	#N/A	#N/A	#N/A	#N/A	#N/A	#N/A	#N/A	18	ENSG00000165695	AK8	protein_coding	adenylate kinase 8 [Source:HGNC Symbol;Acc:HGNC:26526]
CARMN	#N/A	#N/A	#N/A	#N/A	#N/A	0.871743	#N/A	#N/A	#N/A	#N/A	#N/A	#N/A	#N/A	#N/A	#N/A	#N/A	#N/A	#N/A	#N/A	#N/A	#N/A	#N/A	#N/A	#N/A	#N/A	#N/A	#N/A	#N/A	1.32868	#N/A	#N/A	#N/A	#N/A	#N/A	4.65398	0.771014	2.26591	3.85906	1.57855	1.8371	3.82821	3.18238	3.22084	1.95434	2.91505	2.51422	2.8804	2.81808	#N/A	3.21765	3.2159	#N/A	#N/A	#N/A	#N/A	#N/A	#N/A	#N/A	#N/A	#N/A	#N/A	#N/A	#N/A	18	ENSG00000249669	CARMN	lncRNA	cardiac mesoderm enhancer-associated non-coding RNA [Source:HGNC Symbol;Acc:HGNC:42872]
PCSK2	#N/A	#N/A	#N/A	#N/A	#N/A	#N/A	0.0879099	#N/A	#N/A	#N/A	#N/A	#N/A	#N/A	0.0102028	#N/A	#N/A	#N/A	#N/A	#N/A	#N/A	#N/A	#N/A	#N/A	#N/A	#N/A	#N/A	#N/A	#N/A	0.0975519	#N/A	#N/A	#N/A	#N/A	#N/A	0.127199	#N/A	0.0451884	0.0769529	0.00523329	0.0912825	0.212651	0.152675	0.110096	0.103186	0.141755	0.11614	0.0759756	0.136645	#N/A	0.113704	0.104177	#N/A	#N/A	#N/A	#N/A	#N/A	#N/A	#N/A	#N/A	#N/A	#N/A	#N/A	#N/A	18	ENSG00000125851	PCSK2	protein_coding	proprotein convertase subtilisin/kexin type 2 [Source:HGNC Symbol;Acc:HGNC:8744]
ARPC2	#N/A	#N/A	#N/A	#N/A	#N/A	#N/A	#N/A	#N/A	#N/A	#N/A	#N/A	#N/A	#N/A	#N/A	#N/A	#N/A	#N/A	#N/A	#N/A	#N/A	#N/A	1.17412	#N/A	#N/A	#N/A	#N/A	#N/A	#N/A	#N/A	#N/A	#N/A	#N/A	0.781298	#N/A	1.91411	1.58406	2.00194	1.87448	1.64229	1.86856	2.08998	2.47868	1.27845	1.22983	1.34351	1.24343	1.10628	1.41937	#N/A	1.32414	1.79625	#N/A	#N/A	#N/A	#N/A	#N/A	#N/A	#N/A	#N/A	#N/A	#N/A	#N/A	#N/A	18	ENSG00000163466	ARPC2	protein_coding	actin related protein 2/3 complex subunit 2 [Source:HGNC Symbol;Acc:HGNC:705]
PARP9	#N/A	#N/A	#N/A	#N/A	#N/A	#N/A	#N/A	#N/A	#N/A	#N/A	#N/A	#N/A	#N/A	#N/A	#N/A	#N/A	#N/A	#N/A	#N/A	#N/A	#N/A	#N/A	0.67028	#N/A	#N/A	#N/A	#N/A	#N/A	#N/A	#N/A	#N/A	#N/A	#N/A	#N/A	1.13978	0.933445	1.70196	1.45316	2.19887	1.55502	1.17117	1.38068	1.69551	1.34057	2.06101	1.16754	1.34315	1.68463	#N/A	1.60409	1.25335	#N/A	#N/A	#N/A	#N/A	1.73718	#N/A	#N/A	#N/A	#N/A	#N/A	#N/A	#N/A	18	ENSG00000138496	PARP9	protein_coding	poly(ADP-ribose) polymerase family member 9 [Source:HGNC Symbol;Acc:HGNC:24118]
CIT	#N/A	#N/A	#N/A	#N/A	#N/A	#N/A	#N/A	#N/A	#N/A	#N/A	#N/A	#N/A	#N/A	0.309899	#N/A	0.0611546	#N/A	0.0513067	#N/A	#N/A	#N/A	#N/A	#N/A	#N/A	#N/A	#N/A	#N/A	#N/A	#N/A	#N/A	0.387494	#N/A	#N/A	#N/A	2.62636	#N/A	1.01047	2.10659	1.61435	1.89059	3.06638	1.05766	1.31085	0.870975	1.10803	0.374297	#N/A	1.48757	#N/A	1.33282	3.84044	#N/A	#N/A	#N/A	#N/A	#N/A	#N/A	#N/A	#N/A	#N/A	#N/A	#N/A	#N/A	18	ENSG00000122966	CIT	protein_coding	citron rho-interacting serine/threonine kinase [Source:HGNC Symbol;Acc:HGNC:1985]
FABP4	#N/A	#N/A	#N/A	#N/A	#N/A	#N/A	#N/A	#N/A	#N/A	#N/A	#N/A	#N/A	#N/A	0.032386	#N/A	#N/A	#N/A	0.0184712	#N/A	#N/A	#N/A	#N/A	#N/A	#N/A	#N/A	#N/A	#N/A	#N/A	#N/A	#N/A	#N/A	#N/A	#N/A	#N/A	0.203347	0.0783784	0.20025	0.214154	0.134623	0.156687	0.254877	0.177521	0.23356	0.154647	0.166137	0.133326	0.226636	0.210897	#N/A	0.16345	0.191081	#N/A	#N/A	#N/A	#N/A	#N/A	#N/A	#N/A	#N/A	#N/A	#N/A	#N/A	#N/A	18	ENSG00000170323	FABP4	protein_coding	fatty acid binding protein 4 [Source:HGNC Symbol;Acc:HGNC:3559]
CPM	#N/A	#N/A	#N/A	#N/A	#N/A	#N/A	#N/A	#N/A	#N/A	#N/A	#N/A	#N/A	#N/A	1.01428	#N/A	#N/A	#N/A	0.151237	#N/A	#N/A	#N/A	#N/A	#N/A	#N/A	#N/A	#N/A	#N/A	#N/A	#N/A	#N/A	#N/A	#N/A	#N/A	#N/A	3.0884	#N/A	3.34414	4.68234	3.00157	2.4492	5.46612	4.4726	4.00737	2.59952	2.5118	1.36215	3.15553	4.52999	#N/A	3.81726	2.62394	#N/A	#N/A	#N/A	#N/A	#N/A	#N/A	#N/A	#N/A	#N/A	#N/A	0.37145	#N/A	18	ENSG00000135678	CPM	protein_coding	carboxypeptidase M [Source:HGNC Symbol;Acc:HGNC:2311]
ROBO4	#N/A	#N/A	#N/A	#N/A	#N/A	#N/A	#N/A	#N/A	#N/A	#N/A	#N/A	#N/A	#N/A	0.0174551	#N/A	#N/A	#N/A	#N/A	#N/A	#N/A	#N/A	#N/A	#N/A	#N/A	#N/A	#N/A	#N/A	#N/A	#N/A	#N/A	#N/A	#N/A	0.0588573	#N/A	0.160102	0.06394	0.0830937	0.163341	0.0574989	0.0975368	0.126781	0.144158	0.41769	0.0741058	0.133551	0.119543	0.119321	0.120377	#N/A	0.0916619	0.0947235	#N/A	#N/A	#N/A	#N/A	#N/A	#N/A	#N/A	#N/A	#N/A	#N/A	#N/A	#N/A	18	ENSG00000154133	ROBO4	protein_coding	roundabout guidance receptor 4 [Source:HGNC Symbol;Acc:HGNC:17985]
CDH23	#N/A	#N/A	#N/A	#N/A	#N/A	#N/A	#N/A	#N/A	#N/A	#N/A	#N/A	#N/A	#N/A	0.826718	#N/A	#N/A	#N/A	#N/A	#N/A	#N/A	#N/A	#N/A	#N/A	#N/A	#N/A	#N/A	#N/A	#N/A	#N/A	#N/A	#N/A	#N/A	#N/A	#N/A	2.96791	1.12742	1.85161	3.01314	1.9985	2.70794	3.54384	3.41315	2.40598	2.36987	2.42304	2.33597	1.73363	2.7	#N/A	1.76114	2.92539	1.11744	#N/A	#N/A	#N/A	#N/A	#N/A	#N/A	#N/A	#N/A	#N/A	#N/A	#N/A	18	ENSG00000107736	CDH23	protein_coding	cadherin related 23 [Source:HGNC Symbol;Acc:HGNC:13733]
TSPAN18	#N/A	#N/A	#N/A	#N/A	#N/A	#N/A	#N/A	#N/A	#N/A	#N/A	#N/A	#N/A	#N/A	0.299243	#N/A	#N/A	#N/A	#N/A	#N/A	#N/A	#N/A	#N/A	#N/A	#N/A	#N/A	#N/A	#N/A	#N/A	#N/A	#N/A	#N/A	#N/A	#N/A	#N/A	0.220799	0.0958398	0.860641	1.94117	0.867261	1.02063	5.21731	0.277896	3.19607	0.316461	0.317686	0.196036	2.06334	2.85722	0.101705	1.41771	2.74954	#N/A	#N/A	#N/A	#N/A	#N/A	#N/A	#N/A	#N/A	#N/A	#N/A	#N/A	#N/A	18	ENSG00000157570	TSPAN18	protein_coding	tetraspanin 18 [Source:HGNC Symbol;Acc:HGNC:20660]
TMEM154	#N/A	#N/A	#N/A	#N/A	#N/A	#N/A	#N/A	#N/A	#N/A	#N/A	#N/A	#N/A	#N/A	0.0370815	#N/A	#N/A	#N/A	#N/A	#N/A	#N/A	#N/A	#N/A	#N/A	#N/A	#N/A	#N/A	#N/A	#N/A	#N/A	#N/A	#N/A	#N/A	#N/A	#N/A	0.176973	#N/A	0.242064	0.21815	0.587678	0.138016	1.31622	0.146625	1.90988	0.19216	0.18523	0.127628	0.579072	0.251847	#N/A	0.210007	0.173362	0.131364	#N/A	#N/A	#N/A	#N/A	#N/A	#N/A	#N/A	#N/A	0.0775307	#N/A	#N/A	18	ENSG00000170006	TMEM154	protein_coding	transmembrane protein 154 [Source:HGNC Symbol;Acc:HGNC:26489]
IFITM3	#N/A	#N/A	#N/A	#N/A	#N/A	#N/A	#N/A	#N/A	#N/A	#N/A	#N/A	#N/A	#N/A	0.0659809	#N/A	#N/A	#N/A	#N/A	#N/A	#N/A	#N/A	#N/A	#N/A	#N/A	#N/A	#N/A	#N/A	#N/A	#N/A	#N/A	#N/A	#N/A	#N/A	#N/A	0.255714	0.0871843	0.256199	0.26076	0.223389	0.232024	0.320829	0.228987	0.30945	0.209451	0.21937	0.159307	0.276047	0.260951	0.0873006	0.264786	0.270477	#N/A	#N/A	#N/A	#N/A	#N/A	#N/A	#N/A	#N/A	#N/A	#N/A	#N/A	#N/A	18	ENSG00000142089	IFITM3	protein_coding	interferon induced transmembrane protein 3 [Source:HGNC Symbol;Acc:HGNC:5414]
RGS5	#N/A	#N/A	#N/A	#N/A	#N/A	#N/A	#N/A	#N/A	#N/A	#N/A	#N/A	#N/A	#N/A	#N/A	#N/A	#N/A	#N/A	0.103035	#N/A	#N/A	0.023155	#N/A	#N/A	#N/A	#N/A	#N/A	#N/A	#N/A	#N/A	#N/A	#N/A	#N/A	#N/A	#N/A	5.18194	0.151941	2.85941	4.04645	1.46915	1.49266	3.6645	0.367251	4.40772	1.82121	2.84589	0.59564	3.33472	3.50564	#N/A	4.13268	3.70673	#N/A	#N/A	#N/A	#N/A	#N/A	#N/A	#N/A	#N/A	#N/A	#N/A	#N/A	#N/A	18	ENSG00000143248	RGS5	protein_coding	regulator of G protein signaling 5 [Source:HGNC Symbol;Acc:HGNC:10001]
NOSTRIN#163072	#N/A	#N/A	#N/A	#N/A	#N/A	#N/A	#N/A	#N/A	#N/A	#N/A	#N/A	#N/A	#N/A	#N/A	#N/A	#N/A	#N/A	0.0567633	#N/A	#N/A	#N/A	#N/A	#N/A	#N/A	#N/A	#N/A	0.215037	#N/A	#N/A	#N/A	#N/A	#N/A	#N/A	#N/A	0.284892	0.109066	3.31048	0.291686	3.59291	3.43172	7.51554	0.321851	4.61634	2.51722	0.813222	0.229202	3.59339	0.37062	#N/A	4.08308	5.49929	#N/A	#N/A	#N/A	#N/A	#N/A	#N/A	#N/A	#N/A	#N/A	#N/A	#N/A	#N/A	18	ENSG00000163072	NOSTRIN	protein_coding	nitric oxide synthase trafficking [Source:HGNC Symbol;Acc:HGNC:20203]
TNFRSF1B	#N/A	#N/A	#N/A	#N/A	#N/A	#N/A	#N/A	#N/A	#N/A	#N/A	#N/A	#N/A	#N/A	#N/A	#N/A	#N/A	#N/A	0.109044	#N/A	#N/A	#N/A	#N/A	#N/A	#N/A	#N/A	#N/A	#N/A	#N/A	#N/A	#N/A	#N/A	#N/A	#N/A	#N/A	3.40976	0.121826	3.56781	0.411099	2.61791	3.62774	5.53752	0.66244	4.77446	1.60608	0.948995	0.422989	2.59017	3.80322	0.316083	3.0687	4.951	#N/A	#N/A	#N/A	#N/A	#N/A	#N/A	#N/A	#N/A	#N/A	#N/A	#N/A	#N/A	18	ENSG00000028137	TNFRSF1B	protein_coding	TNF receptor superfamily member 1B [Source:HGNC Symbol;Acc:HGNC:11917]
DHX38	#N/A	#N/A	#N/A	#N/A	#N/A	#N/A	#N/A	#N/A	#N/A	#N/A	#N/A	#N/A	#N/A	#N/A	#N/A	#N/A	#N/A	0.710031	#N/A	#N/A	#N/A	#N/A	#N/A	#N/A	#N/A	1.14145	#N/A	#N/A	#N/A	#N/A	#N/A	#N/A	#N/A	#N/A	0.730601	#N/A	1.08779	0.735344	0.863322	0.827102	0.756054	0.790776	0.636352	0.908294	0.742529	1.06801	0.707068	0.821201	1.10127	0.733514	0.609374	#N/A	#N/A	#N/A	#N/A	#N/A	#N/A	#N/A	#N/A	#N/A	#N/A	#N/A	#N/A	18	ENSG00000140829	DHX38	protein_coding	DEAH-box helicase 38 [Source:HGNC Symbol;Acc:HGNC:17211]
HLA-E#204592	#N/A	#N/A	#N/A	#N/A	#N/A	#N/A	#N/A	#N/A	#N/A	#N/A	#N/A	#N/A	#N/A	#N/A	#N/A	#N/A	#N/A	0.0739013	#N/A	#N/A	#N/A	#N/A	#N/A	#N/A	#N/A	#N/A	#N/A	#N/A	#N/A	#N/A	0.177194	#N/A	#N/A	#N/A	0.300765	0.112027	0.386227	0.302307	2.29444	3.74033	0.444284	0.279927	5.82929	1.49155	0.275309	0.237637	4.31594	0.401413	#N/A	4.54124	0.399069	#N/A	#N/A	#N/A	#N/A	#N/A	#N/A	#N/A	#N/A	#N/A	#N/A	#N/A	#N/A	18	ENSG00000204592	HLA-E	protein_coding	major histocompatibility complex, class I, E [Source:HGNC Symbol;Acc:HGNC:4962]
DDX39A	#N/A	#N/A	#N/A	#N/A	#N/A	#N/A	#N/A	#N/A	#N/A	#N/A	#N/A	#N/A	#N/A	#N/A	#N/A	#N/A	#N/A	0.38365	#N/A	#N/A	#N/A	#N/A	#N/A	#N/A	#N/A	#N/A	#N/A	#N/A	#N/A	#N/A	#N/A	#N/A	#N/A	#N/A	1.43715	0.892905	1.34788	1.54352	1.02242	1.01347	1.30326	1.76349	1.04716	1.10377	1.44618	0.944791	1.29002	1.32993	1.86332	1.2009	1.15348	#N/A	#N/A	#N/A	#N/A	#N/A	#N/A	#N/A	#N/A	#N/A	#N/A	#N/A	#N/A	18	ENSG00000123136	DDX39A	protein_coding	DExD-box helicase 39A [Source:HGNC Symbol;Acc:HGNC:17821]
FUT11	#N/A	#N/A	#N/A	#N/A	#N/A	#N/A	#N/A	#N/A	#N/A	#N/A	#N/A	#N/A	#N/A	#N/A	#N/A	#N/A	#N/A	#N/A	0.198768	#N/A	#N/A	#N/A	#N/A	#N/A	#N/A	#N/A	#N/A	#N/A	#N/A	#N/A	0.909538	#N/A	1.06962	1.12847	0.700952	#N/A	1.13262	0.81034	1.00212	1.06149	0.854853	1.07802	#N/A	1.20877	1.04034	1.17065	0.655011	0.85336	#N/A	0.589289	0.833392	#N/A	#N/A	#N/A	#N/A	#N/A	#N/A	#N/A	#N/A	#N/A	#N/A	#N/A	#N/A	18	ENSG00000196968	FUT11	protein_coding	fucosyltransferase 11 [Source:HGNC Symbol;Acc:HGNC:19233]
CTDP1#060069	#N/A	#N/A	#N/A	#N/A	#N/A	#N/A	#N/A	#N/A	#N/A	#N/A	#N/A	#N/A	#N/A	#N/A	#N/A	#N/A	#N/A	#N/A	#N/A	#N/A	0.130662	#N/A	#N/A	#N/A	#N/A	#N/A	#N/A	#N/A	#N/A	#N/A	0.672778	#N/A	#N/A	1.87887	1.0745	#N/A	0.719664	0.848208	0.784896	1.068	0.795944	1.11544	0.792405	0.89509	0.719848	1.47058	0.882309	1.09251	#N/A	0.856745	0.86009	#N/A	#N/A	#N/A	#N/A	#N/A	#N/A	#N/A	#N/A	#N/A	#N/A	#N/A	#N/A	18	ENSG00000060069	CTDP1	protein_coding	CTD phosphatase subunit 1 [Source:HGNC Symbol;Acc:HGNC:2498]
ERF	#N/A	#N/A	#N/A	#N/A	#N/A	#N/A	#N/A	#N/A	#N/A	#N/A	#N/A	#N/A	#N/A	#N/A	#N/A	#N/A	#N/A	#N/A	#N/A	#N/A	#N/A	#N/A	#N/A	#N/A	#N/A	0.270838	#N/A	#N/A	#N/A	#N/A	#N/A	#N/A	#N/A	#N/A	4.58033	0.27542	5.06294	7.58301	4.10359	6.46887	7.38964	2.84808	4.95349	3.77461	1.09117	0.795945	3.85977	6.91253	0.496256	6.77292	7.03398	#N/A	#N/A	#N/A	#N/A	#N/A	#N/A	#N/A	#N/A	#N/A	#N/A	#N/A	#N/A	18	ENSG00000105722	ERF	protein_coding	ETS2 repressor factor [Source:HGNC Symbol;Acc:HGNC:3444]
EPHA2	#N/A	#N/A	#N/A	#N/A	#N/A	#N/A	#N/A	#N/A	#N/A	#N/A	#N/A	#N/A	#N/A	#N/A	#N/A	#N/A	#N/A	#N/A	#N/A	#N/A	#N/A	#N/A	#N/A	#N/A	#N/A	0.166673	0.549308	#N/A	0.292519	#N/A	#N/A	#N/A	#N/A	#N/A	5.09486	#N/A	4.31998	0.924423	3.718	5.17555	7.80151	0.671196	6.71169	1.89829	0.51462	0.347268	7.02184	6.02114	#N/A	5.80916	6.67747	#N/A	#N/A	#N/A	#N/A	#N/A	#N/A	#N/A	#N/A	#N/A	#N/A	#N/A	#N/A	18	ENSG00000142627	EPHA2	protein_coding	EPH receptor A2 [Source:HGNC Symbol;Acc:HGNC:3386]
BLZF1	#N/A	#N/A	#N/A	#N/A	#N/A	#N/A	#N/A	#N/A	#N/A	#N/A	#N/A	#N/A	#N/A	#N/A	#N/A	#N/A	#N/A	#N/A	#N/A	#N/A	#N/A	#N/A	#N/A	#N/A	#N/A	0.985308	#N/A	#N/A	#N/A	#N/A	#N/A	#N/A	#N/A	#N/A	0.677726	#N/A	0.705277	0.421429	0.632006	0.531867	0.439337	0.963739	0.450172	0.738326	0.864086	0.984976	0.52203	0.649122	#N/A	0.666923	0.456611	#N/A	#N/A	#N/A	#N/A	#N/A	1.72724	1.01859	#N/A	#N/A	#N/A	#N/A	#N/A	18	ENSG00000117475	BLZF1	protein_coding	basic leucine zipper nuclear factor 1 [Source:HGNC Symbol;Acc:HGNC:1065]
NAB1	#N/A	#N/A	#N/A	#N/A	#N/A	#N/A	#N/A	#N/A	#N/A	#N/A	#N/A	#N/A	#N/A	#N/A	#N/A	#N/A	#N/A	#N/A	#N/A	#N/A	#N/A	#N/A	#N/A	#N/A	#N/A	1.17047	#N/A	#N/A	#N/A	#N/A	#N/A	#N/A	#N/A	#N/A	2.5867	3.26032	2.38893	2.59163	2.27898	2.95704	3.02717	2.96084	1.46317	1.82826	1.72588	2.87732	1.28777	1.95239	1.34876	1.00713	3.08964	#N/A	#N/A	#N/A	#N/A	#N/A	#N/A	#N/A	#N/A	#N/A	#N/A	#N/A	#N/A	18	ENSG00000138386	NAB1	protein_coding	NGFI-A binding protein 1 [Source:HGNC Symbol;Acc:HGNC:7626]
#288075	#N/A	#N/A	#N/A	#N/A	#N/A	#N/A	#N/A	#N/A	#N/A	#N/A	#N/A	#N/A	#N/A	#N/A	#N/A	#N/A	#N/A	#N/A	#N/A	#N/A	#N/A	#N/A	#N/A	#N/A	#N/A	1.04008	#N/A	#N/A	#N/A	#N/A	#N/A	#N/A	#N/A	#N/A	0.942412	1.09323	0.934952	1.28549	0.987735	1.24302	1.03285	0.715694	0.897962	0.969191	1.15899	#N/A	0.690103	1.0969	#N/A	1.01228	1.17788	#N/A	#N/A	#N/A	#N/A	#N/A	#N/A	#N/A	#N/A	#N/A	#N/A	0.999795	0.863796	18	ENSG00000288075		lncRNA	novel transcript
PTCH1	#N/A	#N/A	#N/A	#N/A	#N/A	#N/A	#N/A	#N/A	#N/A	#N/A	#N/A	#N/A	#N/A	#N/A	#N/A	#N/A	#N/A	#N/A	#N/A	#N/A	#N/A	#N/A	#N/A	#N/A	#N/A	#N/A	2.52525	2.17872	3.63415	#N/A	#N/A	#N/A	#N/A	#N/A	0.742272	#N/A	0.875801	0.808677	1.21714	0.99657	0.672115	#N/A	1.43634	0.974401	1.28319	0.972215	1.15531	1.28573	1.43384	1.2789	0.766733	#N/A	#N/A	#N/A	#N/A	#N/A	#N/A	#N/A	#N/A	#N/A	#N/A	#N/A	#N/A	18	ENSG00000185920	PTCH1	protein_coding	patched 1 [Source:HGNC Symbol;Acc:HGNC:9585]
TSPAN12	#N/A	#N/A	#N/A	#N/A	#N/A	#N/A	#N/A	#N/A	#N/A	#N/A	#N/A	#N/A	#N/A	#N/A	#N/A	#N/A	#N/A	#N/A	#N/A	#N/A	#N/A	#N/A	#N/A	#N/A	#N/A	#N/A	0.205879	0.185264	#N/A	#N/A	#N/A	#N/A	#N/A	#N/A	0.491602	0.0956858	2.71059	0.596838	3.81269	0.945462	6.92958	0.33046	5.36659	0.412155	0.258055	0.264208	4.52936	0.570079	#N/A	1.01901	0.988888	#N/A	#N/A	#N/A	#N/A	#N/A	#N/A	#N/A	#N/A	#N/A	#N/A	#N/A	#N/A	18	ENSG00000106025	TSPAN12	protein_coding	tetraspanin 12 [Source:HGNC Symbol;Acc:HGNC:21641]
#251187	#N/A	#N/A	#N/A	#N/A	#N/A	#N/A	#N/A	#N/A	#N/A	#N/A	#N/A	#N/A	#N/A	#N/A	#N/A	#N/A	#N/A	#N/A	#N/A	#N/A	#N/A	#N/A	#N/A	#N/A	#N/A	#N/A	0.30955	0.242632	0.251385	#N/A	#N/A	#N/A	#N/A	#N/A	4.37559	#N/A	0.615539	4.99056	4.65514	0.62433	7.53725	0.558149	6.74169	1.80581	0.416234	0.30952	5.32488	5.16382	#N/A	4.60535	0.755536	#N/A	#N/A	#N/A	#N/A	#N/A	#N/A	#N/A	#N/A	#N/A	#N/A	#N/A	#N/A	18	ENSG00000251187		lncRNA	novel transcript
VWA1	#N/A	#N/A	#N/A	#N/A	#N/A	#N/A	#N/A	#N/A	#N/A	#N/A	#N/A	#N/A	#N/A	#N/A	#N/A	#N/A	#N/A	#N/A	#N/A	#N/A	#N/A	#N/A	#N/A	#N/A	#N/A	#N/A	0.190258	#N/A	0.172539	#N/A	#N/A	#N/A	#N/A	#N/A	0.292255	0.141061	0.280392	0.2752	0.640525	0.279038	6.14936	0.282152	0.306198	0.249368	0.240711	0.181271	0.366958	0.408204	#N/A	0.293186	0.783425	#N/A	#N/A	#N/A	#N/A	#N/A	#N/A	#N/A	#N/A	#N/A	#N/A	#N/A	#N/A	18	ENSG00000179403	VWA1	protein_coding	von Willebrand factor A domain containing 1 [Source:HGNC Symbol;Acc:HGNC:30910]
FLT3LG	#N/A	#N/A	#N/A	#N/A	#N/A	#N/A	#N/A	#N/A	#N/A	#N/A	#N/A	#N/A	#N/A	#N/A	#N/A	#N/A	#N/A	#N/A	#N/A	#N/A	#N/A	#N/A	#N/A	#N/A	#N/A	#N/A	1.57278	1.6695	#N/A	#N/A	#N/A	#N/A	#N/A	#N/A	2.23152	#N/A	2.26609	2.7195	2.4778	1.81326	2.37123	2.74481	2.68915	4.03243	2.20836	3.60536	2.01612	2.18007	1.84094	2.04423	2.51832	#N/A	#N/A	#N/A	#N/A	#N/A	#N/A	#N/A	#N/A	#N/A	#N/A	#N/A	#N/A	18	ENSG00000090554	FLT3LG	protein_coding	fms related receptor tyrosine kinase 3 ligand [Source:HGNC Symbol;Acc:HGNC:3766]
NOTCH3	#N/A	#N/A	#N/A	#N/A	#N/A	#N/A	#N/A	#N/A	#N/A	#N/A	#N/A	#N/A	#N/A	#N/A	#N/A	#N/A	#N/A	#N/A	#N/A	#N/A	#N/A	#N/A	#N/A	#N/A	#N/A	#N/A	1.09	#N/A	#N/A	#N/A	#N/A	#N/A	#N/A	#N/A	4.38942	1.5952	3.63177	6.50443	3.96599	4.56998	5.89185	4.16287	6.45715	5.10117	5.87308	4.4033	4.64002	4.75085	#N/A	5.38787	5.09404	#N/A	#N/A	#N/A	#N/A	#N/A	#N/A	#N/A	#N/A	#N/A	#N/A	0.794628	#N/A	18	ENSG00000074181	NOTCH3	protein_coding	notch receptor 3 [Source:HGNC Symbol;Acc:HGNC:7883]
HRCT1	#N/A	#N/A	#N/A	#N/A	#N/A	#N/A	#N/A	#N/A	#N/A	#N/A	#N/A	#N/A	#N/A	#N/A	#N/A	#N/A	#N/A	#N/A	#N/A	#N/A	#N/A	#N/A	#N/A	#N/A	#N/A	#N/A	0.115045	#N/A	#N/A	#N/A	#N/A	#N/A	#N/A	#N/A	0.151037	#N/A	0.148441	0.162652	0.133415	0.113736	0.143585	0.141974	0.166095	0.145077	0.138361	0.11821	0.1689	0.136984	0.102267	0.157701	0.119948	#N/A	#N/A	#N/A	#N/A	#N/A	#N/A	#N/A	#N/A	#N/A	0.0760839	#N/A	#N/A	18	ENSG00000196196	HRCT1	protein_coding	histidine rich carboxyl terminus 1 [Source:HGNC Symbol;Acc:HGNC:33872]
PEAR1	#N/A	#N/A	#N/A	#N/A	#N/A	#N/A	#N/A	#N/A	#N/A	#N/A	#N/A	#N/A	#N/A	#N/A	#N/A	#N/A	#N/A	#N/A	#N/A	#N/A	#N/A	#N/A	#N/A	#N/A	#N/A	#N/A	1.01137	#N/A	#N/A	#N/A	#N/A	#N/A	#N/A	#N/A	7.37073	0.322549	3.96229	7.8015	4.33196	4.58279	6.59914	5.25335	7.27794	5.92335	5.07228	1.07225	5.9153	6.86317	#N/A	4.76618	5.37046	#N/A	#N/A	#N/A	#N/A	#N/A	#N/A	#N/A	#N/A	#N/A	#N/A	#N/A	0.378367	18	ENSG00000187800	PEAR1	protein_coding	platelet endothelial aggregation receptor 1 [Source:HGNC Symbol;Acc:HGNC:33631]
LINC03021#254319	#N/A	#N/A	#N/A	#N/A	#N/A	#N/A	#N/A	#N/A	#N/A	#N/A	#N/A	#N/A	#N/A	#N/A	#N/A	#N/A	#N/A	#N/A	#N/A	#N/A	#N/A	#N/A	#N/A	#N/A	#N/A	#N/A	0.0402651	#N/A	#N/A	#N/A	#N/A	#N/A	0.0218691	#N/A	0.0791257	#N/A	0.0744844	0.0980073	0.080595	0.076914	0.100064	0.0906475	0.106798	0.081568	0.064057	0.0404483	0.0877407	0.0608902	0.0604442	0.0996707	0.109948	#N/A	#N/A	#N/A	#N/A	#N/A	#N/A	#N/A	#N/A	#N/A	#N/A	#N/A	#N/A	18	ENSG00000254319	LINC03021	lncRNA	long intergenic non-protein coding RNA 3021 [Source:HGNC Symbol;Acc:HGNC:56149]
CASP7	#N/A	#N/A	#N/A	#N/A	#N/A	#N/A	#N/A	#N/A	#N/A	#N/A	#N/A	#N/A	#N/A	#N/A	#N/A	#N/A	#N/A	#N/A	#N/A	#N/A	#N/A	#N/A	#N/A	#N/A	#N/A	#N/A	#N/A	2.35673	0.980649	#N/A	#N/A	#N/A	#N/A	#N/A	0.971152	#N/A	0.869626	1.05359	1.04894	1.19141	1.07111	1.35914	0.757463	0.921634	1.10289	1.17435	0.703301	0.96211	2.30378	0.561976	1.32151	#N/A	#N/A	#N/A	#N/A	#N/A	#N/A	#N/A	#N/A	#N/A	#N/A	#N/A	#N/A	18	ENSG00000165806	CASP7	protein_coding	caspase 7 [Source:HGNC Symbol;Acc:HGNC:1508]
SF3B2	#N/A	#N/A	#N/A	#N/A	#N/A	#N/A	#N/A	#N/A	#N/A	#N/A	#N/A	#N/A	#N/A	#N/A	#N/A	#N/A	#N/A	#N/A	#N/A	#N/A	#N/A	#N/A	#N/A	#N/A	#N/A	#N/A	#N/A	1.19564	#N/A	#N/A	#N/A	#N/A	#N/A	#N/A	0.77827	1.50356	1.29619	0.661549	0.990746	1.03534	0.742588	0.716062	0.552396	0.640579	0.617496	0.944151	0.512948	0.789693	1.43777	0.60145	0.687603	#N/A	#N/A	#N/A	#N/A	#N/A	#N/A	#N/A	#N/A	#N/A	#N/A	#N/A	#N/A	18	ENSG00000087365	SF3B2	protein_coding	splicing factor 3b subunit 2 [Source:HGNC Symbol;Acc:HGNC:10769]
#272040	#N/A	#N/A	#N/A	#N/A	#N/A	#N/A	#N/A	#N/A	#N/A	#N/A	#N/A	#N/A	#N/A	#N/A	#N/A	#N/A	#N/A	#N/A	#N/A	#N/A	#N/A	#N/A	#N/A	#N/A	#N/A	#N/A	#N/A	0.14947	#N/A	#N/A	#N/A	#N/A	#N/A	#N/A	0.561627	0.09572	0.629168	0.586628	0.676427	0.682692	1.58182	0.209812	1.09389	#N/A	0.146987	0.147501	0.894464	0.776444	#N/A	0.413647	1.22585	#N/A	#N/A	#N/A	#N/A	0.0689844	#N/A	0.109518	#N/A	#N/A	#N/A	#N/A	#N/A	18	ENSG00000272040		lncRNA	novel transcript
NRN1	#N/A	#N/A	#N/A	#N/A	#N/A	#N/A	#N/A	#N/A	#N/A	#N/A	#N/A	#N/A	#N/A	#N/A	#N/A	#N/A	#N/A	#N/A	#N/A	#N/A	#N/A	#N/A	#N/A	#N/A	#N/A	#N/A	#N/A	0.102815	#N/A	#N/A	#N/A	#N/A	0.0594215	#N/A	0.15821	#N/A	0.158762	0.162995	0.118768	0.16111	0.180244	0.137909	0.186688	0.145821	0.138958	0.116109	0.151868	0.158126	#N/A	0.159012	0.142483	#N/A	#N/A	#N/A	#N/A	#N/A	#N/A	#N/A	#N/A	#N/A	#N/A	#N/A	0.10885	18	ENSG00000124785	NRN1	protein_coding	neuritin 1 [Source:HGNC Symbol;Acc:HGNC:17972]
ZNF578	#N/A	#N/A	#N/A	#N/A	#N/A	#N/A	#N/A	#N/A	#N/A	#N/A	#N/A	#N/A	#N/A	#N/A	#N/A	#N/A	#N/A	#N/A	#N/A	#N/A	#N/A	#N/A	#N/A	#N/A	#N/A	#N/A	#N/A	#N/A	0.469471	#N/A	#N/A	#N/A	#N/A	0.198127	2.16763	0.189716	2.19837	2.88027	3.26322	2.80245	2.48758	2.8095	3.16386	2.42052	2.76152	0.42232	3.20263	2.81722	#N/A	3.53823	2.94344	#N/A	#N/A	#N/A	#N/A	#N/A	#N/A	#N/A	#N/A	#N/A	#N/A	#N/A	#N/A	18	ENSG00000258405	ZNF578	protein_coding	zinc finger protein 578 [Source:HGNC Symbol;Acc:HGNC:26449]
FLI1	#N/A	#N/A	#N/A	#N/A	#N/A	#N/A	#N/A	#N/A	#N/A	#N/A	#N/A	#N/A	#N/A	#N/A	#N/A	#N/A	#N/A	#N/A	#N/A	#N/A	#N/A	#N/A	#N/A	#N/A	#N/A	#N/A	#N/A	#N/A	#N/A	#N/A	1.14996	#N/A	1.49217	#N/A	4.97955	3.37876	2.82829	4.85642	2.64163	3.62187	6.0395	4.37098	4.21484	2.94297	5.59745	4.55132	3.48197	4.27927	#N/A	2.55353	5.00028	#N/A	#N/A	#N/A	#N/A	#N/A	#N/A	#N/A	#N/A	#N/A	#N/A	#N/A	#N/A	18	ENSG00000151702	FLI1	protein_coding	Fli-1 proto-oncogene, ETS transcription factor [Source:HGNC Symbol;Acc:HGNC:3749]
ACER3	#N/A	#N/A	#N/A	#N/A	#N/A	#N/A	#N/A	#N/A	#N/A	#N/A	#N/A	#N/A	#N/A	#N/A	#N/A	#N/A	#N/A	#N/A	#N/A	#N/A	#N/A	#N/A	#N/A	#N/A	#N/A	#N/A	#N/A	#N/A	#N/A	#N/A	#N/A	#N/A	0.844229	#N/A	1.50412	1.32741	1.87719	1.58739	2.28986	2.06163	1.58155	1.05053	2.09931	1.65991	1.86884	1.70054	1.60052	1.90917	0.959004	1.99332	1.23546	#N/A	#N/A	#N/A	#N/A	#N/A	#N/A	#N/A	#N/A	#N/A	#N/A	#N/A	#N/A	18	ENSG00000078124	ACER3	protein_coding	alkaline ceramidase 3 [Source:HGNC Symbol;Acc:HGNC:16066]
SPECC1	#N/A	#N/A	#N/A	#N/A	#N/A	#N/A	#N/A	#N/A	#N/A	#N/A	#N/A	#N/A	#N/A	#N/A	#N/A	#N/A	#N/A	#N/A	#N/A	#N/A	#N/A	#N/A	#N/A	#N/A	#N/A	#N/A	#N/A	#N/A	#N/A	#N/A	#N/A	#N/A	0.868531	#N/A	5.26366	4.71416	4.00697	5.41165	3.91709	3.92985	5.67999	4.63639	5.36342	3.65126	4.19974	4.7195	3.81657	4.82593	1.18213	4.32889	4.48889	#N/A	#N/A	#N/A	#N/A	#N/A	#N/A	#N/A	#N/A	#N/A	#N/A	#N/A	#N/A	18	ENSG00000128487	SPECC1	protein_coding	sperm antigen with calponin homology and coiled-coil domains 1 [Source:HGNC Symbol;Acc:HGNC:30615]
FES	#N/A	#N/A	#N/A	#N/A	#N/A	#N/A	#N/A	#N/A	#N/A	#N/A	#N/A	#N/A	#N/A	#N/A	#N/A	#N/A	#N/A	#N/A	#N/A	#N/A	#N/A	#N/A	#N/A	#N/A	#N/A	#N/A	#N/A	#N/A	#N/A	#N/A	1.46948	#N/A	0.793272	#N/A	7.05367	0.900141	5.63918	9.39938	4.77334	4.62998	6.22699	4.15631	6.13524	4.22773	5.37052	5.04958	4.86947	4.71788	#N/A	5.18246	6.11534	#N/A	#N/A	#N/A	#N/A	#N/A	#N/A	#N/A	#N/A	#N/A	#N/A	#N/A	#N/A	18	ENSG00000182511	FES	protein_coding	FES proto-oncogene, tyrosine kinase [Source:HGNC Symbol;Acc:HGNC:3657]
RARA-AS1	#N/A	#N/A	#N/A	#N/A	#N/A	#N/A	#N/A	#N/A	#N/A	#N/A	#N/A	#N/A	#N/A	#N/A	#N/A	#N/A	#N/A	#N/A	#N/A	#N/A	#N/A	#N/A	#N/A	#N/A	#N/A	#N/A	#N/A	#N/A	#N/A	#N/A	#N/A	#N/A	0.123982	#N/A	2.25099	0.140294	0.605685	1.13056	1.23949	2.60439	3.97865	0.593501	5.14666	0.264794	0.257961	0.224894	3.03261	0.706239	0.204452	1.78274	3.806	#N/A	#N/A	#N/A	#N/A	#N/A	#N/A	#N/A	#N/A	#N/A	#N/A	#N/A	#N/A	18	ENSG00000265666	RARA-AS1	lncRNA	RARA antisense RNA 1 [Source:HGNC Symbol;Acc:HGNC:49577]
#285080	#N/A	#N/A	#N/A	#N/A	#N/A	#N/A	#N/A	#N/A	#N/A	#N/A	#N/A	#N/A	#N/A	#N/A	#N/A	#N/A	#N/A	#N/A	#N/A	#N/A	#N/A	#N/A	#N/A	#N/A	#N/A	#N/A	#N/A	#N/A	#N/A	#N/A	#N/A	#N/A	#N/A	1.37532	0.581778	1.55854	0.935607	0.569058	0.750092	0.709505	0.603564	0.615401	0.619932	0.706897	1.03751	1.15791	0.61972	0.709723	#N/A	0.710256	0.658905	#N/A	#N/A	#N/A	#N/A	#N/A	1.12571	#N/A	#N/A	#N/A	#N/A	#N/A	#N/A	18	ENSG00000285080		lncRNA	novel transcript, antisense to TMEM62
LINC02100	#N/A	#N/A	#N/A	#N/A	#N/A	#N/A	#N/A	#N/A	#N/A	#N/A	#N/A	#N/A	#N/A	#N/A	#N/A	#N/A	#N/A	#N/A	#N/A	#N/A	#N/A	#N/A	#N/A	#N/A	#N/A	#N/A	#N/A	#N/A	#N/A	#N/A	0.0805093	#N/A	#N/A	#N/A	0.18661	#N/A	0.193734	0.150297	0.178792	0.135249	0.19005	0.167485	0.681476	0.188867	0.186803	0.153035	0.154832	0.148578	#N/A	0.200989	0.153992	#N/A	#N/A	#N/A	0.112951	#N/A	#N/A	#N/A	#N/A	#N/A	0.0773833	#N/A	#N/A	18	ENSG00000248693	LINC02100	lncRNA	long intergenic non-protein coding RNA 2100 [Source:HGNC Symbol;Acc:HGNC:52955]
DAD1	#N/A	#N/A	#N/A	#N/A	#N/A	#N/A	#N/A	#N/A	#N/A	#N/A	#N/A	#N/A	#N/A	#N/A	#N/A	#N/A	#N/A	#N/A	#N/A	#N/A	#N/A	#N/A	#N/A	#N/A	#N/A	#N/A	#N/A	#N/A	#N/A	#N/A	0.446648	#N/A	#N/A	#N/A	2.9228	0.152216	2.47485	2.70478	1.61892	1.33745	3.03079	0.795231	2.63668	1.07121	0.526079	0.293044	2.36653	2.45665	0.199919	2.43768	3.10378	#N/A	#N/A	#N/A	#N/A	#N/A	#N/A	#N/A	#N/A	#N/A	#N/A	#N/A	#N/A	18	ENSG00000129562	DAD1	protein_coding	defender against cell death 1 [Source:HGNC Symbol;Acc:HGNC:2664]
HPCAL1	#N/A	#N/A	#N/A	#N/A	#N/A	#N/A	#N/A	#N/A	#N/A	#N/A	#N/A	#N/A	#N/A	#N/A	#N/A	#N/A	#N/A	#N/A	#N/A	#N/A	#N/A	#N/A	#N/A	#N/A	#N/A	#N/A	#N/A	#N/A	#N/A	#N/A	#N/A	#N/A	#N/A	#N/A	2.79489	3.24299	2.48021	2.89348	3.44112	3.16578	3.39216	2.25094	3.86333	2.49988	3.70313	1.96993	2.96597	3.38641	1.3387	3.40514	2.94924	0.829023	#N/A	#N/A	#N/A	#N/A	#N/A	#N/A	#N/A	#N/A	#N/A	#N/A	#N/A	18	ENSG00000115756	HPCAL1	protein_coding	hippocalcin like 1 [Source:HGNC Symbol;Acc:HGNC:5145]
PHACTR2	#N/A	#N/A	#N/A	#N/A	#N/A	#N/A	#N/A	#N/A	#N/A	#N/A	#N/A	#N/A	#N/A	#N/A	#N/A	#N/A	#N/A	#N/A	#N/A	#N/A	#N/A	#N/A	#N/A	#N/A	#N/A	#N/A	#N/A	#N/A	#N/A	#N/A	#N/A	#N/A	#N/A	#N/A	2.21515	2.2497	2.18017	2.23127	2.465	2.42777	2.03021	2.26253	1.7005	1.6984	1.6743	2.05217	1.46236	1.55812	0.858015	1.34697	1.87046	#N/A	#N/A	#N/A	#N/A	#N/A	#N/A	#N/A	#N/A	#N/A	0.541118	#N/A	#N/A	18	ENSG00000112419	PHACTR2	protein_coding	phosphatase and actin regulator 2 [Source:HGNC Symbol;Acc:HGNC:20956]
ODF3B	#N/A	#N/A	#N/A	#N/A	#N/A	#N/A	#N/A	#N/A	#N/A	#N/A	#N/A	#N/A	#N/A	#N/A	#N/A	#N/A	#N/A	#N/A	#N/A	#N/A	#N/A	#N/A	#N/A	#N/A	#N/A	#N/A	#N/A	#N/A	#N/A	#N/A	#N/A	#N/A	#N/A	#N/A	6.33921	0.275068	5.39235	6.72982	4.62978	4.85485	8.01521	1.06309	6.77849	5.37116	3.78743	0.592938	7.45887	7.53456	0.46469	5.8402	7.35348	#N/A	#N/A	#N/A	#N/A	#N/A	#N/A	#N/A	#N/A	#N/A	0.442534	#N/A	#N/A	18	ENSG00000177989	ODF3B	protein_coding	outer dense fiber of sperm tails 3B [Source:HGNC Symbol;Acc:HGNC:34388]
S100A16	#N/A	#N/A	#N/A	#N/A	#N/A	#N/A	#N/A	#N/A	#N/A	#N/A	#N/A	#N/A	#N/A	#N/A	#N/A	#N/A	#N/A	#N/A	#N/A	#N/A	#N/A	#N/A	#N/A	#N/A	#N/A	#N/A	#N/A	#N/A	#N/A	#N/A	#N/A	#N/A	#N/A	#N/A	0.266043	#N/A	0.266838	0.271401	0.247677	0.824522	0.302358	0.248247	0.292526	0.239532	0.226082	0.203815	0.498459	0.245158	#N/A	0.2497	0.349532	0.259807	#N/A	#N/A	0.157392	#N/A	#N/A	#N/A	#N/A	#N/A	#N/A	#N/A	0.130587	18	ENSG00000188643	S100A16	protein_coding	S100 calcium binding protein A16 [Source:HGNC Symbol;Acc:HGNC:20441]
FLOT1#137312	#N/A	#N/A	#N/A	#N/A	#N/A	#N/A	#N/A	#N/A	#N/A	#N/A	#N/A	#N/A	#N/A	#N/A	#N/A	#N/A	#N/A	#N/A	#N/A	#N/A	#N/A	#N/A	#N/A	#N/A	#N/A	#N/A	#N/A	#N/A	#N/A	#N/A	#N/A	#N/A	#N/A	#N/A	2.11129	1.49339	2.00803	1.83637	1.92886	2.10715	2.19725	2.25209	1.40181	1.33628	1.29405	2.14384	1.11307	1.34953	1.09777	1.2315	1.95862	#N/A	#N/A	#N/A	#N/A	#N/A	#N/A	0.992253	#N/A	#N/A	#N/A	#N/A	#N/A	18	ENSG00000137312	FLOT1	protein_coding	flotillin 1 [Source:HGNC Symbol;Acc:HGNC:3757]
IFNAR1	#N/A	#N/A	#N/A	#N/A	#N/A	#N/A	#N/A	#N/A	#N/A	#N/A	#N/A	#N/A	#N/A	#N/A	#N/A	#N/A	#N/A	#N/A	#N/A	#N/A	#N/A	#N/A	#N/A	#N/A	#N/A	#N/A	#N/A	#N/A	#N/A	#N/A	#N/A	#N/A	#N/A	#N/A	0.477913	1.02046	1.07112	#N/A	0.984093	0.666682	0.443378	0.627594	0.493559	0.565111	0.831207	1.06828	0.473193	0.55108	1.05943	0.613547	0.448382	#N/A	#N/A	#N/A	#N/A	0.937547	#N/A	0.984507	#N/A	#N/A	#N/A	#N/A	#N/A	18	ENSG00000142166	IFNAR1	protein_coding	interferon alpha and beta receptor subunit 1 [Source:HGNC Symbol;Acc:HGNC:5432]
POC1B	#N/A	#N/A	#N/A	#N/A	#N/A	#N/A	#N/A	#N/A	#N/A	#N/A	#N/A	#N/A	#N/A	#N/A	#N/A	#N/A	#N/A	#N/A	#N/A	#N/A	#N/A	#N/A	#N/A	#N/A	#N/A	#N/A	#N/A	#N/A	#N/A	#N/A	#N/A	#N/A	#N/A	#N/A	0.791689	1.3216	0.920259	0.980317	0.805363	0.803778	0.716746	0.819292	0.730294	0.81139	0.803469	0.81498	0.840428	0.846794	0.849325	0.827737	0.598482	#N/A	#N/A	#N/A	0.945231	#N/A	#N/A	#N/A	#N/A	#N/A	#N/A	#N/A	#N/A	18	ENSG00000139323	POC1B	protein_coding	POC1 centriolar protein B [Source:HGNC Symbol;Acc:HGNC:30836]
CSTB	#N/A	#N/A	#N/A	#N/A	#N/A	#N/A	#N/A	#N/A	#N/A	#N/A	#N/A	#N/A	#N/A	#N/A	#N/A	#N/A	#N/A	#N/A	#N/A	#N/A	#N/A	#N/A	#N/A	#N/A	#N/A	#N/A	#N/A	#N/A	#N/A	#N/A	#N/A	#N/A	#N/A	#N/A	0.229851	0.09721	0.202858	0.244522	0.272623	0.179525	0.495175	0.209332	0.252324	0.193504	0.209534	0.174954	0.222966	0.211621	0.151437	0.215994	0.20793	#N/A	#N/A	#N/A	0.0181654	#N/A	#N/A	#N/A	#N/A	#N/A	#N/A	#N/A	#N/A	18	ENSG00000160213	CSTB	protein_coding	cystatin B [Source:HGNC Symbol;Acc:HGNC:2482]
DACH1	#N/A	#N/A	#N/A	#N/A	#N/A	#N/A	#N/A	#N/A	#N/A	#N/A	#N/A	#N/A	#N/A	#N/A	#N/A	#N/A	#N/A	#N/A	#N/A	#N/A	#N/A	#N/A	#N/A	#N/A	#N/A	#N/A	#N/A	#N/A	#N/A	#N/A	#N/A	#N/A	#N/A	#N/A	1.98976	1.55279	1.6966	2.88709	1.86366	1.74702	2.9234	1.46011	2.72913	2.17738	2.32404	1.98919	1.90826	1.95129	#N/A	1.7862	2.98416	#N/A	#N/A	#N/A	#N/A	#N/A	#N/A	#N/A	#N/A	#N/A	#N/A	0.902917	0.798089	18	ENSG00000276644	DACH1	protein_coding	dachshund family transcription factor 1 [Source:HGNC Symbol;Acc:HGNC:2663]
NEMP1	#N/A	#N/A	#N/A	#N/A	#N/A	#N/A	#N/A	#N/A	#N/A	#N/A	#N/A	#N/A	#N/A	#N/A	#N/A	#N/A	#N/A	#N/A	#N/A	#N/A	#N/A	#N/A	#N/A	#N/A	#N/A	#N/A	#N/A	#N/A	#N/A	#N/A	#N/A	#N/A	#N/A	#N/A	0.974672	1.6044	1.05578	1.32111	0.942194	1.27862	1.15159	1.08813	0.970104	0.954374	1.23251	1.18043	0.863384	1.04846	0.922962	0.748647	1.68631	#N/A	#N/A	#N/A	#N/A	#N/A	#N/A	1.01806	#N/A	#N/A	#N/A	#N/A	#N/A	18	ENSG00000166881	NEMP1	protein_coding	nuclear envelope integral membrane protein 1 [Source:HGNC Symbol;Acc:HGNC:29001]
KLF12	1.53755	0.778505	#N/A	#N/A	#N/A	#N/A	#N/A	0.909045	#N/A	#N/A	#N/A	#N/A	#N/A	#N/A	#N/A	#N/A	#N/A	#N/A	#N/A	#N/A	#N/A	#N/A	#N/A	#N/A	#N/A	#N/A	1.18248	1.34517	1.05655	1.72884	0.404966	#N/A	0.615096	0.511592	#N/A	#N/A	#N/A	#N/A	0.262855	#N/A	#N/A	#N/A	0.377354	0.256688	0.410199	#N/A	0.215114	#N/A	#N/A	0.679145	#N/A	#N/A	#N/A	#N/A	#N/A	#N/A	0.893149	#N/A	#N/A	#N/A	#N/A	#N/A	#N/A	17	ENSG00000118922	KLF12	protein_coding	Kruppel like factor 12 [Source:HGNC Symbol;Acc:HGNC:6346]
PLAT	0.223579	#N/A	#N/A	#N/A	#N/A	#N/A	#N/A	#N/A	#N/A	#N/A	#N/A	#N/A	#N/A	2.34698	#N/A	#N/A	#N/A	#N/A	#N/A	#N/A	#N/A	#N/A	#N/A	#N/A	#N/A	#N/A	1.42067	#N/A	0.788155	#N/A	#N/A	#N/A	#N/A	#N/A	1.26594	#N/A	1.19664	1.17161	1.82645	1.45668	#N/A	0.980684	1.14739	1.37917	1.123	1.00143	#N/A	1.05157	#N/A	1.639	2.07705	#N/A	#N/A	#N/A	#N/A	#N/A	#N/A	#N/A	#N/A	#N/A	#N/A	#N/A	#N/A	17	ENSG00000104368	PLAT	protein_coding	plasminogen activator, tissue type [Source:HGNC Symbol;Acc:HGNC:9051]
CCNY	0.853944	#N/A	#N/A	#N/A	#N/A	#N/A	#N/A	#N/A	#N/A	#N/A	#N/A	#N/A	#N/A	0.589979	#N/A	0.654984	0.542059	0.585694	#N/A	1.2252	#N/A	0.648317	0.485141	#N/A	#N/A	#N/A	#N/A	#N/A	#N/A	1.10572	#N/A	#N/A	#N/A	#N/A	#N/A	#N/A	#N/A	#N/A	#N/A	#N/A	#N/A	0.355798	#N/A	0.246569	#N/A	0.406401	#N/A	0.270458	0.924482	#N/A	#N/A	#N/A	#N/A	0.44811	#N/A	#N/A	0.904897	#N/A	#N/A	#N/A	#N/A	0.641265	#N/A	17	ENSG00000108100	CCNY	protein_coding	cyclin Y [Source:HGNC Symbol;Acc:HGNC:23354]
DDX60	2.23467	#N/A	#N/A	#N/A	#N/A	#N/A	#N/A	#N/A	#N/A	#N/A	#N/A	#N/A	#N/A	#N/A	#N/A	#N/A	#N/A	#N/A	#N/A	#N/A	#N/A	#N/A	#N/A	#N/A	#N/A	#N/A	#N/A	#N/A	#N/A	#N/A	#N/A	#N/A	#N/A	#N/A	2.58225	4.00908	2.20069	2.57055	3.52164	2.88283	2.68147	2.69092	3.49382	2.7693	3.81587	3.03306	2.63635	2.9779	#N/A	2.9841	2.23387	#N/A	#N/A	#N/A	#N/A	#N/A	#N/A	#N/A	#N/A	#N/A	#N/A	#N/A	#N/A	17	ENSG00000137628	DDX60	protein_coding	DExD/H-box helicase 60 [Source:HGNC Symbol;Acc:HGNC:25942]
FUNDC1	0.067598	#N/A	#N/A	#N/A	0.143959	#N/A	#N/A	#N/A	0.104447	#N/A	#N/A	#N/A	#N/A	#N/A	#N/A	#N/A	#N/A	#N/A	#N/A	#N/A	#N/A	#N/A	#N/A	#N/A	#N/A	#N/A	#N/A	#N/A	#N/A	#N/A	#N/A	#N/A	#N/A	#N/A	0.173069	#N/A	0.171944	0.169397	0.262483	0.251246	1.64374	0.15417	0.414427	0.137426	0.163518	#N/A	0.400444	0.294784	#N/A	0.16306	0.17481	#N/A	#N/A	#N/A	#N/A	#N/A	#N/A	#N/A	#N/A	#N/A	#N/A	#N/A	#N/A	17	ENSG00000069509	FUNDC1	protein_coding	FUN14 domain containing 1 [Source:HGNC Symbol;Acc:HGNC:28746]
CACNA2D3	1.14078	2.51473	4.65637	2.15858	3.73531	4.0847	3.13619	1.8365	2.25244	#N/A	#N/A	#N/A	#N/A	1.16134	#N/A	#N/A	#N/A	0.710659	#N/A	2.17249	#N/A	#N/A	#N/A	#N/A	#N/A	#N/A	1.36264	0.705249	1.21144	#N/A	#N/A	#N/A	#N/A	#N/A	#N/A	#N/A	#N/A	#N/A	#N/A	#N/A	#N/A	#N/A	#N/A	#N/A	#N/A	#N/A	#N/A	#N/A	#N/A	#N/A	#N/A	#N/A	#N/A	#N/A	#N/A	#N/A	#N/A	#N/A	#N/A	#N/A	#N/A	2.4349	2.87926	17	ENSG00000157445	CACNA2D3	protein_coding	calcium voltage-gated channel auxiliary subunit alpha2delta 3 [Source:HGNC Symbol;Acc:HGNC:15460]
ASPN	1.63385	1.25899	2.10393	1.71349	2.76916	1.26725	1.3552	1.18168	1.80178	#N/A	2.4596	#N/A	#N/A	#N/A	#N/A	#N/A	#N/A	#N/A	#N/A	#N/A	#N/A	#N/A	#N/A	#N/A	#N/A	1.34833	1.21079	#N/A	1.83029	#N/A	#N/A	#N/A	#N/A	#N/A	#N/A	#N/A	0.761922	#N/A	#N/A	#N/A	#N/A	0.68092	#N/A	#N/A	#N/A	#N/A	#N/A	#N/A	#N/A	#N/A	#N/A	#N/A	#N/A	#N/A	#N/A	#N/A	#N/A	#N/A	#N/A	#N/A	#N/A	2.6081	1.80007	17	ENSG00000106819	ASPN	protein_coding	asporin [Source:HGNC Symbol;Acc:HGNC:14872]
MAP3K3	0.977006	#N/A	#N/A	#N/A	#N/A	#N/A	#N/A	#N/A	#N/A	#N/A	#N/A	#N/A	#N/A	#N/A	#N/A	#N/A	#N/A	#N/A	#N/A	#N/A	#N/A	#N/A	#N/A	#N/A	#N/A	#N/A	#N/A	#N/A	#N/A	#N/A	#N/A	#N/A	#N/A	#N/A	0.715524	#N/A	0.582326	0.758347	0.380242	0.623948	0.650534	0.698304	0.417003	0.625729	0.449102	0.884422	0.507043	0.742383	1.63436	0.395438	0.732806	#N/A	#N/A	#N/A	#N/A	#N/A	#N/A	#N/A	#N/A	#N/A	#N/A	#N/A	#N/A	17	ENSG00000198909	MAP3K3	protein_coding	mitogen-activated protein kinase kinase kinase 3 [Source:HGNC Symbol;Acc:HGNC:6855]
LYN	0.457179	#N/A	#N/A	#N/A	#N/A	#N/A	#N/A	#N/A	#N/A	#N/A	#N/A	#N/A	#N/A	#N/A	#N/A	#N/A	#N/A	#N/A	#N/A	#N/A	#N/A	#N/A	#N/A	#N/A	#N/A	#N/A	#N/A	#N/A	#N/A	#N/A	#N/A	#N/A	#N/A	#N/A	4.38656	1.23194	4.10444	6.78087	3.38219	5.10522	7.7133	6.63195	5.17112	3.45888	4.20176	3.75528	4.85141	4.96858	#N/A	3.48811	5.05834	#N/A	#N/A	#N/A	#N/A	#N/A	#N/A	#N/A	#N/A	#N/A	#N/A	#N/A	#N/A	17	ENSG00000254087	LYN	protein_coding	LYN proto-oncogene, Src family tyrosine kinase [Source:HGNC Symbol;Acc:HGNC:6735]
UBE3D	1.06327	#N/A	#N/A	0.751543	1.03163	0.828882	#N/A	#N/A	#N/A	#N/A	0.973979	#N/A	#N/A	#N/A	#N/A	#N/A	#N/A	#N/A	#N/A	#N/A	#N/A	#N/A	#N/A	#N/A	#N/A	#N/A	#N/A	#N/A	0.870669	#N/A	#N/A	#N/A	#N/A	#N/A	0.42478	#N/A	#N/A	0.444553	0.332931	0.408096	0.452491	0.62916	#N/A	#N/A	#N/A	0.785006	#N/A	#N/A	#N/A	#N/A	0.639275	#N/A	#N/A	#N/A	0.691737	#N/A	#N/A	#N/A	#N/A	#N/A	0.627772	1.1285	#N/A	17	ENSG00000118420	UBE3D	protein_coding	ubiquitin protein ligase E3D [Source:HGNC Symbol;Acc:HGNC:21381]
HERC5	0.099263	#N/A	#N/A	#N/A	#N/A	#N/A	#N/A	#N/A	#N/A	#N/A	#N/A	#N/A	#N/A	#N/A	#N/A	#N/A	#N/A	#N/A	#N/A	#N/A	#N/A	#N/A	#N/A	#N/A	#N/A	#N/A	#N/A	#N/A	#N/A	#N/A	#N/A	#N/A	#N/A	#N/A	3.63388	0.126007	3.94532	4.93497	2.69068	4.0835	5.9415	0.379014	4.51797	2.20657	0.299343	0.39297	3.24378	4.70516	#N/A	3.30083	4.89322	#N/A	#N/A	#N/A	#N/A	#N/A	#N/A	#N/A	#N/A	#N/A	#N/A	#N/A	#N/A	17	ENSG00000138646	HERC5	protein_coding	HECT and RLD domain containing E3 ubiquitin protein ligase 5 [Source:HGNC Symbol;Acc:HGNC:24368]
DGKE	0.877721	#N/A	#N/A	#N/A	#N/A	#N/A	#N/A	#N/A	#N/A	#N/A	#N/A	#N/A	#N/A	#N/A	#N/A	#N/A	#N/A	#N/A	#N/A	#N/A	#N/A	#N/A	#N/A	#N/A	#N/A	#N/A	#N/A	#N/A	#N/A	#N/A	#N/A	#N/A	#N/A	#N/A	4.69826	1.95829	3.80961	4.72776	3.29028	3.81709	5.25414	4.22133	3.63502	3.29334	3.40971	5.57494	3.3022	4.18135	#N/A	3.18663	4.19564	#N/A	#N/A	#N/A	#N/A	#N/A	#N/A	#N/A	#N/A	#N/A	#N/A	#N/A	#N/A	17	ENSG00000153933	DGKE	protein_coding	diacylglycerol kinase epsilon [Source:HGNC Symbol;Acc:HGNC:2852]
TRIM21	0.171307	#N/A	#N/A	#N/A	#N/A	#N/A	#N/A	#N/A	#N/A	#N/A	#N/A	#N/A	#N/A	#N/A	#N/A	#N/A	#N/A	#N/A	#N/A	#N/A	#N/A	#N/A	#N/A	#N/A	#N/A	#N/A	#N/A	#N/A	#N/A	#N/A	#N/A	#N/A	#N/A	#N/A	3.8402	#N/A	4.38813	3.04219	3.81816	4.32111	4.43757	2.03594	4.64702	0.951477	2.53954	0.609507	4.13376	4.35782	0.315863	5.07691	4.04777	#N/A	#N/A	#N/A	#N/A	#N/A	#N/A	#N/A	#N/A	#N/A	#N/A	#N/A	#N/A	17	ENSG00000132109	TRIM21	protein_coding	tripartite motif containing 21 [Source:HGNC Symbol;Acc:HGNC:11312]
#286154	0.430368	#N/A	2.54086	1.96956	1.0939	0.821757	#N/A	1.22967	0.456546	#N/A	#N/A	#N/A	#N/A	#N/A	#N/A	#N/A	#N/A	#N/A	#N/A	#N/A	#N/A	#N/A	#N/A	#N/A	#N/A	#N/A	1.79803	0.897798	0.995057	#N/A	#N/A	#N/A	#N/A	#N/A	#N/A	#N/A	#N/A	#N/A	#N/A	#N/A	#N/A	#N/A	#N/A	#N/A	#N/A	#N/A	#N/A	#N/A	#N/A	#N/A	#N/A	2.35026	1.33242	0.42378	0.660809	#N/A	#N/A	#N/A	0.451443	#N/A	#N/A	0.660154	0.500308	17	ENSG00000286154		lncRNA	novel transcript, antisense to CYP27A1
#281333	0.0500848	#N/A	#N/A	#N/A	#N/A	#N/A	#N/A	#N/A	#N/A	#N/A	#N/A	#N/A	#N/A	#N/A	#N/A	#N/A	#N/A	#N/A	#N/A	#N/A	#N/A	#N/A	#N/A	#N/A	#N/A	#N/A	0.128233	#N/A	#N/A	#N/A	0.0944753	#N/A	#N/A	#N/A	0.0998621	#N/A	0.0964105	0.105637	0.147893	0.147297	0.804492	#N/A	0.76859	0.145648	0.113361	#N/A	0.159449	0.0938811	#N/A	0.102914	0.120766	#N/A	0.0879114	#N/A	#N/A	#N/A	#N/A	#N/A	#N/A	#N/A	#N/A	#N/A	#N/A	17	ENSG00000281333		lncRNA	novel transcript, antisense to KITLG
DIP2C	#N/A	2.3129	#N/A	#N/A	0.367097	0.646607	#N/A	0.435947	#N/A	#N/A	#N/A	#N/A	#N/A	0.30098	#N/A	#N/A	#N/A	#N/A	#N/A	0.799574	#N/A	#N/A	#N/A	#N/A	#N/A	#N/A	0.83782	1.55269	2.71415	#N/A	#N/A	#N/A	#N/A	#N/A	#N/A	#N/A	#N/A	#N/A	#N/A	#N/A	#N/A	#N/A	#N/A	#N/A	#N/A	#N/A	#N/A	#N/A	#N/A	#N/A	#N/A	0.333639	#N/A	0.601357	0.83862	0.590089	1.18175	0.556863	#N/A	#N/A	#N/A	2.26678	4.10795	17	ENSG00000151240	DIP2C	protein_coding	disco interacting protein 2 homolog C [Source:HGNC Symbol;Acc:HGNC:29150]
JPX	#N/A	1.43199	0.295758	#N/A	0.504561	0.652378	0.688748	#N/A	0.839099	#N/A	1.20186	#N/A	#N/A	#N/A	#N/A	#N/A	#N/A	#N/A	#N/A	#N/A	#N/A	#N/A	#N/A	#N/A	#N/A	#N/A	0.601845	0.754516	0.823193	#N/A	#N/A	#N/A	#N/A	#N/A	#N/A	#N/A	#N/A	#N/A	#N/A	#N/A	#N/A	#N/A	#N/A	#N/A	#N/A	#N/A	#N/A	#N/A	0.428397	#N/A	#N/A	#N/A	#N/A	#N/A	#N/A	0.527871	0.891505	0.494867	0.647377	#N/A	#N/A	0.666029	0.89644	17	ENSG00000225470	JPX	lncRNA	JPX transcript, XIST activator [Source:HGNC Symbol;Acc:HGNC:37191]
FGF13	#N/A	1.89987	#N/A	#N/A	1.84848	3.20026	#N/A	#N/A	#N/A	#N/A	#N/A	#N/A	#N/A	#N/A	#N/A	#N/A	#N/A	#N/A	#N/A	1.38358	#N/A	#N/A	#N/A	#N/A	#N/A	#N/A	#N/A	1.10561	1.91571	2.28572	#N/A	#N/A	#N/A	#N/A	#N/A	#N/A	#N/A	#N/A	#N/A	#N/A	#N/A	#N/A	#N/A	#N/A	#N/A	#N/A	#N/A	#N/A	#N/A	#N/A	#N/A	4.01728	0.835232	#N/A	4.15868	1.99018	1.67289	3.72659	1.9848	0.960139	#N/A	2.37087	2.20627	17	ENSG00000129682	FGF13	protein_coding	fibroblast growth factor 13 [Source:HGNC Symbol;Acc:HGNC:3670]
#232611	#N/A	3.28267	2.23756	1.24895	1.52734	2.51366	2.44296	0.895905	1.87071	#N/A	1.60249	#N/A	#N/A	#N/A	#N/A	#N/A	#N/A	#N/A	#N/A	#N/A	#N/A	#N/A	#N/A	#N/A	#N/A	#N/A	1.77681	1.7966	1.13339	#N/A	#N/A	#N/A	#N/A	#N/A	#N/A	#N/A	#N/A	#N/A	#N/A	#N/A	#N/A	#N/A	#N/A	#N/A	#N/A	#N/A	#N/A	#N/A	#N/A	#N/A	#N/A	#N/A	#N/A	#N/A	0.95817	#N/A	1.78652	1.58554	#N/A	#N/A	#N/A	1.77252	1.34688	17	ENSG00000232611		lncRNA	novel transcript
REV3L	#N/A	1.09118	0.560598	0.957903	0.738056	1.05944	0.807365	0.318707	1.09268	#N/A	1.33835	0.698843	#N/A	#N/A	#N/A	#N/A	#N/A	#N/A	#N/A	#N/A	#N/A	#N/A	#N/A	#N/A	#N/A	#N/A	0.677953	0.595612	0.934867	#N/A	#N/A	#N/A	#N/A	#N/A	#N/A	#N/A	#N/A	#N/A	#N/A	#N/A	#N/A	#N/A	#N/A	#N/A	#N/A	#N/A	#N/A	#N/A	#N/A	#N/A	#N/A	#N/A	#N/A	#N/A	#N/A	#N/A	1.42939	#N/A	0.47069	#N/A	#N/A	1.20743	1.51982	17	ENSG00000009413	REV3L	protein_coding	REV3 like, DNA directed polymerase zeta catalytic subunit [Source:HGNC Symbol;Acc:HGNC:9968]
PEAK1	#N/A	1.35127	#N/A	#N/A	#N/A	#N/A	#N/A	#N/A	#N/A	#N/A	#N/A	#N/A	#N/A	#N/A	#N/A	#N/A	#N/A	#N/A	#N/A	#N/A	#N/A	#N/A	#N/A	#N/A	#N/A	#N/A	#N/A	#N/A	#N/A	1.71908	0.62213	0.755867	0.518666	0.461137	#N/A	#N/A	#N/A	#N/A	#N/A	#N/A	#N/A	#N/A	0.243655	#N/A	#N/A	0.54968	0.231095	0.301198	0.497337	#N/A	#N/A	1.38582	#N/A	#N/A	1.68613	1.41873	1.44576	1.14493	#N/A	#N/A	#N/A	1.87166	#N/A	17	ENSG00000173517	PEAK1	protein_coding	pseudopodium enriched atypical kinase 1 [Source:HGNC Symbol;Acc:HGNC:29431]
#259336	#N/A	3.05318	#N/A	#N/A	#N/A	0.989446	1.55775	#N/A	1.17742	#N/A	1.18113	#N/A	#N/A	#N/A	#N/A	#N/A	#N/A	0.672262	#N/A	#N/A	#N/A	#N/A	#N/A	#N/A	#N/A	#N/A	1.88749	1.96783	2.2527	#N/A	#N/A	#N/A	#N/A	#N/A	#N/A	#N/A	#N/A	#N/A	#N/A	#N/A	#N/A	#N/A	#N/A	#N/A	#N/A	#N/A	#N/A	#N/A	1.67038	#N/A	#N/A	0.897991	#N/A	0.845489	0.994416	#N/A	3.7325	1.35555	#N/A	#N/A	#N/A	4.92936	2.93762	17	ENSG00000259336		lncRNA	novel transcript
XIST	#N/A	0.926603	0.220982	0.329433	0.363864	0.71025	#N/A	#N/A	1.02189	#N/A	0.790906	#N/A	#N/A	#N/A	#N/A	#N/A	#N/A	#N/A	#N/A	#N/A	#N/A	#N/A	#N/A	#N/A	#N/A	#N/A	1.21692	1.13958	1.32928	1.9936	#N/A	#N/A	#N/A	#N/A	#N/A	#N/A	#N/A	#N/A	#N/A	#N/A	#N/A	#N/A	#N/A	#N/A	#N/A	#N/A	#N/A	#N/A	1.10972	#N/A	#N/A	#N/A	#N/A	#N/A	#N/A	0.469951	1.40097	0.372785	#N/A	#N/A	#N/A	1.54577	1.43751	17	ENSG00000229807	XIST	lncRNA	X inactive specific transcript [Source:HGNC Symbol;Acc:HGNC:12810]
DAAM2	#N/A	2.33741	2.64367	1.81421	2.5667	1.9733	2.26795	1.36163	#N/A	#N/A	2.47036	#N/A	#N/A	#N/A	#N/A	#N/A	#N/A	#N/A	#N/A	#N/A	#N/A	#N/A	#N/A	#N/A	#N/A	#N/A	#N/A	2.25393	3.08533	1.56024	0.506194	#N/A	#N/A	1.17773	0.431028	#N/A	#N/A	#N/A	#N/A	#N/A	#N/A	#N/A	#N/A	#N/A	#N/A	#N/A	#N/A	#N/A	#N/A	#N/A	1.06006	#N/A	#N/A	#N/A	#N/A	#N/A	#N/A	#N/A	#N/A	#N/A	#N/A	3.20353	3.20933	17	ENSG00000146122	DAAM2	protein_coding	dishevelled associated activator of morphogenesis 2 [Source:HGNC Symbol;Acc:HGNC:18143]
LSS#160285	#N/A	2.15102	#N/A	#N/A	#N/A	#N/A	#N/A	0.670443	#N/A	#N/A	1.54637	#N/A	#N/A	#N/A	#N/A	#N/A	#N/A	#N/A	#N/A	#N/A	#N/A	#N/A	#N/A	#N/A	#N/A	0.895189	1.02155	1.2649	1.14897	#N/A	#N/A	#N/A	#N/A	#N/A	#N/A	#N/A	#N/A	#N/A	#N/A	#N/A	#N/A	#N/A	#N/A	0.489625	0.416701	#N/A	#N/A	#N/A	1.07699	0.706343	#N/A	0.464838	0.69739	#N/A	1.00439	1.00766	1.82423	#N/A	#N/A	#N/A	#N/A	0.901335	#N/A	17	ENSG00000160285	LSS	protein_coding	lanosterol synthase [Source:HGNC Symbol;Acc:HGNC:6708]
HOXA3	#N/A	1.94546	1.45471	0.990731	1.24464	3.92768	1.94562	1.42555	2.19218	#N/A	1.23048	#N/A	#N/A	#N/A	#N/A	#N/A	#N/A	#N/A	#N/A	#N/A	#N/A	#N/A	#N/A	#N/A	#N/A	#N/A	3.9382	4.20722	2.9176	1.53236	#N/A	#N/A	#N/A	#N/A	#N/A	#N/A	#N/A	#N/A	#N/A	#N/A	#N/A	#N/A	#N/A	0.578921	#N/A	#N/A	#N/A	#N/A	#N/A	#N/A	0.744338	#N/A	#N/A	#N/A	#N/A	#N/A	#N/A	#N/A	#N/A	#N/A	#N/A	3.61764	2.80934	17	ENSG00000105997	HOXA3	protein_coding	homeobox A3 [Source:HGNC Symbol;Acc:HGNC:5104]
TMOD1	#N/A	1.16305	4.29324	#N/A	2.51638	3.05403	#N/A	1.48275	#N/A	#N/A	1.64297	#N/A	#N/A	2.9746	#N/A	0.768885	#N/A	2.42504	0.250973	0.306521	#N/A	#N/A	#N/A	#N/A	#N/A	#N/A	1.05435	1.17879	2.44341	#N/A	0.888016	#N/A	#N/A	#N/A	#N/A	#N/A	#N/A	#N/A	#N/A	#N/A	#N/A	#N/A	#N/A	#N/A	#N/A	#N/A	#N/A	#N/A	#N/A	#N/A	#N/A	#N/A	#N/A	#N/A	#N/A	#N/A	#N/A	#N/A	#N/A	#N/A	#N/A	2.75234	2.43942	17	ENSG00000136842	TMOD1	protein_coding	tropomodulin 1 [Source:HGNC Symbol;Acc:HGNC:11871]
TXNRD1	#N/A	1.71638	1.44242	#N/A	0.933738	2.17543	0.858337	0.636345	1.86099	#N/A	2.83471	#N/A	0.700367	#N/A	#N/A	#N/A	#N/A	#N/A	#N/A	#N/A	#N/A	#N/A	#N/A	#N/A	#N/A	#N/A	#N/A	0.748101	#N/A	#N/A	#N/A	#N/A	#N/A	#N/A	#N/A	#N/A	#N/A	#N/A	#N/A	#N/A	#N/A	#N/A	#N/A	#N/A	#N/A	#N/A	#N/A	#N/A	#N/A	#N/A	#N/A	1.61318	#N/A	#N/A	2.41675	2.13597	2.31883	3.77421	0.81071	#N/A	#N/A	1.24568	#N/A	17	ENSG00000198431	TXNRD1	protein_coding	thioredoxin reductase 1 [Source:HGNC Symbol;Acc:HGNC:12437]
LUZP1	#N/A	1.71728	#N/A	#N/A	#N/A	#N/A	#N/A	#N/A	#N/A	#N/A	#N/A	#N/A	#N/A	#N/A	#N/A	#N/A	#N/A	#N/A	#N/A	#N/A	#N/A	#N/A	#N/A	#N/A	#N/A	#N/A	#N/A	#N/A	#N/A	#N/A	#N/A	#N/A	#N/A	#N/A	1.40839	1.58353	1.79669	1.67822	1.99807	2.01404	1.66345	1.18455	1.5246	1.56553	1.57238	0.816746	0.813891	1.2481	#N/A	1.4977	1.92506	#N/A	#N/A	#N/A	#N/A	#N/A	#N/A	#N/A	#N/A	#N/A	#N/A	#N/A	#N/A	17	ENSG00000169641	LUZP1	protein_coding	leucine zipper protein 1 [Source:HGNC Symbol;Acc:HGNC:14985]
RGN	#N/A	0.522191	5.61442	2.51113	3.26669	3.13194	1.28584	2.96971	#N/A	#N/A	0.702724	#N/A	#N/A	#N/A	#N/A	#N/A	#N/A	#N/A	#N/A	#N/A	#N/A	#N/A	#N/A	#N/A	#N/A	#N/A	2.26331	2.69835	2.8227	#N/A	#N/A	#N/A	#N/A	#N/A	#N/A	#N/A	#N/A	#N/A	#N/A	#N/A	#N/A	#N/A	#N/A	#N/A	#N/A	#N/A	#N/A	#N/A	#N/A	#N/A	#N/A	1.35439	#N/A	#N/A	1.61131	#N/A	#N/A	1.16829	0.901509	#N/A	#N/A	1.72197	1.26384	17	ENSG00000130988	RGN	protein_coding	regucalcin [Source:HGNC Symbol;Acc:HGNC:9989]
KLHL7	#N/A	1.53838	0.495019	0.627178	#N/A	1.63734	1.0726	0.50993	#N/A	#N/A	1.68368	#N/A	0.668502	#N/A	#N/A	#N/A	#N/A	#N/A	#N/A	#N/A	#N/A	#N/A	#N/A	#N/A	#N/A	#N/A	0.626967	0.767673	1.14467	#N/A	#N/A	#N/A	#N/A	#N/A	#N/A	#N/A	#N/A	#N/A	#N/A	#N/A	#N/A	#N/A	#N/A	0.356146	#N/A	#N/A	#N/A	#N/A	0.810023	#N/A	#N/A	0.562228	#N/A	#N/A	#N/A	#N/A	1.02975	1.00501	#N/A	#N/A	#N/A	0.885764	#N/A	17	ENSG00000122550	KLHL7	protein_coding	kelch like family member 7 [Source:HGNC Symbol;Acc:HGNC:15646]
MIR22HG#186594	#N/A	0.665319	4.08814	2.19155	2.24623	4.61437	2.85421	1.40001	1.59948	#N/A	0.960242	#N/A	1.6691	#N/A	#N/A	#N/A	#N/A	#N/A	#N/A	#N/A	#N/A	#N/A	#N/A	#N/A	#N/A	#N/A	1.86873	2.75776	1.48272	#N/A	#N/A	#N/A	#N/A	#N/A	#N/A	#N/A	#N/A	#N/A	#N/A	#N/A	#N/A	#N/A	#N/A	#N/A	#N/A	#N/A	#N/A	#N/A	#N/A	#N/A	#N/A	3.34937	#N/A	#N/A	4.17332	#N/A	#N/A	4.20664	3.88561	#N/A	#N/A	#N/A	#N/A	17	ENSG00000186594	MIR22HG	lncRNA	MIR22 host gene [Source:HGNC Symbol;Acc:HGNC:28219]
CTSF	#N/A	0.405554	4.78401	2.858	1.81113	0.938265	0.779639	3.55709	0.538328	#N/A	0.487279	#N/A	1.59991	#N/A	#N/A	#N/A	#N/A	#N/A	#N/A	#N/A	#N/A	#N/A	#N/A	#N/A	#N/A	#N/A	2.0347	1.25232	1.65356	#N/A	#N/A	#N/A	#N/A	#N/A	#N/A	#N/A	#N/A	#N/A	#N/A	#N/A	#N/A	#N/A	#N/A	#N/A	#N/A	#N/A	#N/A	#N/A	#N/A	#N/A	#N/A	#N/A	#N/A	0.638453	#N/A	#N/A	#N/A	#N/A	0.734296	#N/A	#N/A	0.932846	0.592208	17	ENSG00000174080	CTSF	protein_coding	cathepsin F [Source:HGNC Symbol;Acc:HGNC:2531]
SRRM2	#N/A	0.801201	0.491742	0.451581	0.728166	1.07489	0.566406	0.400884	1.21	#N/A	0.534302	#N/A	#N/A	#N/A	#N/A	#N/A	#N/A	#N/A	#N/A	#N/A	#N/A	#N/A	#N/A	#N/A	#N/A	#N/A	0.364905	0.404397	0.669655	#N/A	#N/A	#N/A	#N/A	#N/A	#N/A	#N/A	#N/A	#N/A	#N/A	#N/A	#N/A	#N/A	#N/A	#N/A	#N/A	#N/A	#N/A	#N/A	1.04026	#N/A	#N/A	#N/A	#N/A	#N/A	#N/A	#N/A	1.43938	0.488315	#N/A	#N/A	#N/A	0.955116	0.627509	17	ENSG00000167978	SRRM2	protein_coding	serine/arginine repetitive matrix 2 [Source:HGNC Symbol;Acc:HGNC:16639]
HSPA5	#N/A	0.168817	#N/A	#N/A	#N/A	#N/A	#N/A	#N/A	#N/A	#N/A	#N/A	#N/A	#N/A	#N/A	#N/A	#N/A	#N/A	#N/A	#N/A	#N/A	#N/A	#N/A	#N/A	#N/A	#N/A	#N/A	0.625302	#N/A	#N/A	#N/A	#N/A	#N/A	#N/A	#N/A	1.02301	#N/A	1.43853	1.41541	2.27926	1.12392	1.30297	0.822378	2.37467	1.22697	1.76308	1.18815	1.80852	1.5696	#N/A	2.41942	0.757661	#N/A	#N/A	#N/A	#N/A	#N/A	#N/A	#N/A	#N/A	#N/A	#N/A	#N/A	#N/A	17	ENSG00000044574	HSPA5	protein_coding	heat shock protein family A (Hsp70) member 5 [Source:HGNC Symbol;Acc:HGNC:5238]
FOSL2	#N/A	0.949733	2.19308	#N/A	2.14336	1.53663	2.39041	#N/A	3.14968	#N/A	1.25332	#N/A	0.968448	#N/A	#N/A	#N/A	#N/A	#N/A	#N/A	#N/A	#N/A	#N/A	#N/A	#N/A	#N/A	#N/A	1.77514	1.10136	1.0247	#N/A	#N/A	#N/A	#N/A	#N/A	#N/A	#N/A	#N/A	#N/A	#N/A	#N/A	#N/A	#N/A	#N/A	#N/A	#N/A	#N/A	#N/A	#N/A	#N/A	#N/A	#N/A	2.67933	1.27769	#N/A	2.84345	1.69247	#N/A	2.01047	1.02757	#N/A	#N/A	#N/A	#N/A	17	ENSG00000075426	FOSL2	protein_coding	FOS like 2, AP-1 transcription factor subunit [Source:HGNC Symbol;Acc:HGNC:3798]
TLCD4	#N/A	0.332478	5.35466	3.70381	1.79251	0.912911	0.730262	#N/A	#N/A	#N/A	0.453981	#N/A	#N/A	#N/A	#N/A	#N/A	#N/A	#N/A	#N/A	#N/A	#N/A	#N/A	#N/A	#N/A	#N/A	#N/A	3.39832	1.48031	1.27674	#N/A	#N/A	#N/A	#N/A	#N/A	#N/A	#N/A	#N/A	#N/A	#N/A	#N/A	#N/A	#N/A	#N/A	#N/A	#N/A	#N/A	#N/A	#N/A	#N/A	#N/A	#N/A	2.63056	#N/A	#N/A	0.750762	0.404304	0.298829	#N/A	0.617764	#N/A	#N/A	0.995608	0.708577	17	ENSG00000152078	TLCD4	protein_coding	TLC domain containing 4 [Source:HGNC Symbol;Acc:HGNC:26477]
INPP5K	#N/A	0.287137	#N/A	#N/A	#N/A	#N/A	#N/A	#N/A	#N/A	0.888785	#N/A	#N/A	#N/A	#N/A	#N/A	#N/A	#N/A	#N/A	#N/A	#N/A	#N/A	#N/A	#N/A	#N/A	#N/A	#N/A	#N/A	#N/A	#N/A	#N/A	#N/A	#N/A	#N/A	#N/A	1.98436	#N/A	2.45786	1.82891	2.10039	1.85728	1.99788	2.04729	1.89701	1.84358	2.26376	1.48861	1.66399	1.96492	#N/A	1.96806	1.92824	#N/A	#N/A	#N/A	#N/A	#N/A	#N/A	#N/A	#N/A	#N/A	#N/A	#N/A	#N/A	17	ENSG00000132376	INPP5K	protein_coding	inositol polyphosphate-5-phosphatase K [Source:HGNC Symbol;Acc:HGNC:33882]
ADAMTS1	#N/A	0.473863	#N/A	#N/A	#N/A	#N/A	#N/A	#N/A	#N/A	#N/A	#N/A	#N/A	#N/A	#N/A	#N/A	#N/A	#N/A	#N/A	#N/A	#N/A	#N/A	#N/A	#N/A	#N/A	#N/A	0.782727	1.37156	2.08645	4.65013	#N/A	0.727432	#N/A	#N/A	#N/A	#N/A	#N/A	0.986194	#N/A	1.56234	0.749553	#N/A	#N/A	0.982815	1.12281	0.964187	#N/A	0.91241	0.880307	1.08962	1.05272	#N/A	#N/A	#N/A	#N/A	#N/A	#N/A	#N/A	#N/A	#N/A	#N/A	#N/A	1.81398	#N/A	17	ENSG00000154734	ADAMTS1	protein_coding	ADAM metallopeptidase with thrombospondin type 1 motif 1 [Source:HGNC Symbol;Acc:HGNC:217]
OBSL1	#N/A	0.610145	3.38386	1.86951	2.85548	2.40972	2.58629	1.30482	2.17989	#N/A	1.36015	#N/A	#N/A	#N/A	#N/A	#N/A	#N/A	#N/A	#N/A	#N/A	#N/A	#N/A	#N/A	#N/A	#N/A	#N/A	1.68737	4.20948	3.33109	#N/A	#N/A	#N/A	#N/A	#N/A	#N/A	#N/A	#N/A	#N/A	#N/A	#N/A	#N/A	#N/A	#N/A	#N/A	#N/A	#N/A	#N/A	#N/A	#N/A	#N/A	#N/A	0.875889	#N/A	#N/A	#N/A	#N/A	0.642569	2.3028	#N/A	#N/A	#N/A	1.76095	1.43008	17	ENSG00000124006	OBSL1	protein_coding	obscurin like cytoskeletal adaptor 1 [Source:HGNC Symbol;Acc:HGNC:29092]
LIMS1	#N/A	0.889915	0.361502	0.667567	0.457486	0.607781	#N/A	#N/A	1.66524	#N/A	1.09732	0.724978	#N/A	#N/A	#N/A	#N/A	#N/A	#N/A	#N/A	#N/A	0.599641	#N/A	#N/A	#N/A	#N/A	#N/A	0.41566	#N/A	0.474822	#N/A	0.404089	#N/A	0.573554	#N/A	#N/A	#N/A	#N/A	#N/A	#N/A	#N/A	#N/A	#N/A	#N/A	#N/A	#N/A	#N/A	#N/A	#N/A	#N/A	#N/A	#N/A	#N/A	#N/A	0.580173	#N/A	#N/A	1.69818	0.875815	#N/A	#N/A	#N/A	#N/A	0.801324	17	ENSG00000169756	LIMS1	protein_coding	LIM zinc finger domain containing 1 [Source:HGNC Symbol;Acc:HGNC:6616]
CCDC39	#N/A	0.203407	0.921405	1.24664	0.804915	0.484591	0.445081	#N/A	0.32069	#N/A	#N/A	#N/A	#N/A	#N/A	#N/A	#N/A	#N/A	#N/A	#N/A	0.0901061	#N/A	#N/A	#N/A	#N/A	#N/A	#N/A	1.28303	#N/A	0.662563	#N/A	#N/A	#N/A	#N/A	#N/A	#N/A	#N/A	#N/A	#N/A	#N/A	#N/A	#N/A	#N/A	#N/A	#N/A	#N/A	#N/A	#N/A	#N/A	#N/A	#N/A	#N/A	3.05427	0.784407	0.378402	0.336551	0.234572	0.165193	0.322644	#N/A	#N/A	#N/A	#N/A	#N/A	17	ENSG00000284862	CCDC39	protein_coding	coiled-coil domain containing 39 [Source:HGNC Symbol;Acc:HGNC:25244]
HECTD3	#N/A	0.367896	#N/A	#N/A	#N/A	#N/A	#N/A	#N/A	#N/A	0.944909	#N/A	#N/A	#N/A	#N/A	#N/A	#N/A	#N/A	#N/A	#N/A	#N/A	#N/A	#N/A	#N/A	#N/A	#N/A	#N/A	#N/A	#N/A	#N/A	#N/A	#N/A	#N/A	#N/A	#N/A	0.935559	#N/A	1.65573	1.27805	1.11716	1.04947	1.00679	1.71515	0.987785	0.968553	1.46012	1.20198	0.910578	1.23182	#N/A	0.89368	1.22973	#N/A	#N/A	#N/A	#N/A	#N/A	#N/A	#N/A	#N/A	#N/A	#N/A	#N/A	#N/A	17	ENSG00000126107	HECTD3	protein_coding	HECT domain E3 ubiquitin protein ligase 3 [Source:HGNC Symbol;Acc:HGNC:26117]
ATIC	#N/A	#N/A	5.91577	6.14253	4.70133	3.96829	2.45777	3.03259	2.19009	#N/A	0.976699	0.805106	1.13844	#N/A	#N/A	#N/A	#N/A	#N/A	#N/A	#N/A	#N/A	#N/A	#N/A	#N/A	#N/A	#N/A	1.26884	#N/A	#N/A	#N/A	#N/A	#N/A	#N/A	#N/A	#N/A	#N/A	#N/A	#N/A	#N/A	#N/A	#N/A	#N/A	#N/A	#N/A	#N/A	#N/A	#N/A	#N/A	#N/A	#N/A	#N/A	0.899714	1.56198	#N/A	2.66321	0.842218	0.507898	1.53886	#N/A	#N/A	#N/A	#N/A	#N/A	17	ENSG00000138363	ATIC	protein_coding	5-aminoimidazole-4-carboxamide ribonucleotide formyltransferase/IMP cyclohydrolase [Source:HGNC Symbol;Acc:HGNC:794]
ARHGAP32	#N/A	#N/A	0.770644	0.997561	1.05339	0.910333	1.18504	1.03085	1.05344	#N/A	0.718165	#N/A	#N/A	#N/A	#N/A	#N/A	#N/A	#N/A	#N/A	#N/A	#N/A	#N/A	#N/A	#N/A	#N/A	0.647757	1.29322	1.15956	1.10365	4.38836	#N/A	#N/A	#N/A	#N/A	#N/A	#N/A	#N/A	#N/A	#N/A	#N/A	#N/A	0.442538	#N/A	#N/A	#N/A	#N/A	#N/A	#N/A	#N/A	#N/A	#N/A	#N/A	#N/A	#N/A	#N/A	#N/A	1.3157	#N/A	#N/A	#N/A	#N/A	2.57049	3.25556	17	ENSG00000134909	ARHGAP32	protein_coding	Rho GTPase activating protein 32 [Source:HGNC Symbol;Acc:HGNC:17399]
SEM1	#N/A	#N/A	1.34656	0.555157	1.37066	1.15464	1.42376	1.05286	2.18181	#N/A	2.66925	1.16566	#N/A	#N/A	#N/A	#N/A	#N/A	#N/A	#N/A	#N/A	#N/A	#N/A	#N/A	#N/A	#N/A	#N/A	0.874665	0.783605	1.53837	#N/A	#N/A	#N/A	#N/A	#N/A	#N/A	0.813669	#N/A	#N/A	#N/A	#N/A	#N/A	#N/A	#N/A	#N/A	#N/A	#N/A	#N/A	#N/A	#N/A	#N/A	#N/A	#N/A	#N/A	#N/A	#N/A	#N/A	1.59319	1.96215	#N/A	#N/A	#N/A	1.61199	1.31718	17	ENSG00000127922	SEM1	protein_coding	SEM1 26S proteasome subunit [Source:HGNC Symbol;Acc:HGNC:10845]
CIRBP	#N/A	#N/A	1.28549	0.751736	1.38001	1.58718	1.46748	0.733365	1.77516	0.341377	2.0416	0.921886	#N/A	#N/A	#N/A	#N/A	#N/A	#N/A	#N/A	#N/A	#N/A	#N/A	#N/A	#N/A	#N/A	#N/A	0.791365	0.412736	0.729773	#N/A	#N/A	#N/A	#N/A	#N/A	#N/A	#N/A	#N/A	#N/A	#N/A	#N/A	#N/A	#N/A	#N/A	#N/A	#N/A	#N/A	#N/A	#N/A	1.28914	#N/A	#N/A	#N/A	#N/A	#N/A	#N/A	0.618384	#N/A	#N/A	#N/A	#N/A	#N/A	1.02175	1.19863	17	ENSG00000099622	CIRBP	protein_coding	cold inducible RNA binding protein [Source:HGNC Symbol;Acc:HGNC:1982]
NPEPPS	#N/A	#N/A	1.10219	0.449896	0.927826	1.5309	1.08909	0.747094	1.77195	#N/A	1.46717	0.942001	0.401444	#N/A	#N/A	#N/A	#N/A	#N/A	#N/A	#N/A	#N/A	#N/A	#N/A	#N/A	#N/A	#N/A	0.590504	0.825277	0.512118	#N/A	#N/A	#N/A	#N/A	#N/A	#N/A	#N/A	#N/A	#N/A	#N/A	#N/A	#N/A	#N/A	#N/A	#N/A	#N/A	#N/A	#N/A	#N/A	0.758283	#N/A	#N/A	#N/A	#N/A	#N/A	#N/A	#N/A	1.26127	0.812343	#N/A	#N/A	#N/A	0.881647	#N/A	17	ENSG00000141279	NPEPPS	protein_coding	aminopeptidase puromycin sensitive [Source:HGNC Symbol;Acc:HGNC:7900]
DUSP10	#N/A	#N/A	4.01309	2.94556	2.42957	2.93117	1.39301	2.39016	1.55242	#N/A	0.833744	#N/A	1.01198	#N/A	#N/A	#N/A	#N/A	#N/A	#N/A	#N/A	#N/A	#N/A	#N/A	#N/A	#N/A	#N/A	#N/A	#N/A	#N/A	#N/A	#N/A	#N/A	#N/A	#N/A	#N/A	#N/A	#N/A	#N/A	#N/A	#N/A	#N/A	#N/A	#N/A	#N/A	#N/A	#N/A	#N/A	#N/A	#N/A	#N/A	#N/A	5.29947	2.19938	2.19331	3.21218	0.944232	0.535773	1.19081	2.29315	#N/A	#N/A	#N/A	#N/A	17	ENSG00000143507	DUSP10	protein_coding	dual specificity phosphatase 10 [Source:HGNC Symbol;Acc:HGNC:3065]
KLHL22	#N/A	#N/A	1.0137	1.11275	1.13482	1.76563	0.824911	0.971205	0.744492	#N/A	1.49357	#N/A	0.509504	#N/A	#N/A	#N/A	#N/A	#N/A	#N/A	#N/A	#N/A	#N/A	#N/A	#N/A	#N/A	#N/A	0.996001	0.640957	#N/A	#N/A	0.534414	#N/A	#N/A	#N/A	#N/A	#N/A	#N/A	#N/A	#N/A	#N/A	#N/A	#N/A	#N/A	#N/A	#N/A	#N/A	#N/A	#N/A	1.03698	#N/A	#N/A	0.488307	#N/A	#N/A	0.988791	0.837593	#N/A	1.48575	#N/A	#N/A	#N/A	#N/A	#N/A	17	ENSG00000099910	KLHL22	protein_coding	kelch like family member 22 [Source:HGNC Symbol;Acc:HGNC:25888]
ATP6V0D1	#N/A	#N/A	2.33112	1.00406	#N/A	1.86305	2.60633	2.39636	1.23362	#N/A	1.06231	#N/A	#N/A	#N/A	#N/A	#N/A	#N/A	#N/A	#N/A	#N/A	#N/A	#N/A	#N/A	#N/A	#N/A	#N/A	#N/A	#N/A	#N/A	#N/A	#N/A	#N/A	#N/A	#N/A	0.703984	#N/A	#N/A	#N/A	0.896791	1.14827	#N/A	0.923864	#N/A	0.910292	0.809978	0.769024	#N/A	#N/A	0.995688	#N/A	#N/A	#N/A	#N/A	0.911795	#N/A	#N/A	#N/A	1.5567	#N/A	#N/A	#N/A	#N/A	#N/A	17	ENSG00000159720	ATP6V0D1	protein_coding	ATPase H+ transporting V0 subunit d1 [Source:HGNC Symbol;Acc:HGNC:13724]
KLHL21	#N/A	#N/A	3.43759	1.97795	4.04734	3.67597	3.3582	1.82306	3.27842	#N/A	2.05281	#N/A	1.76221	#N/A	#N/A	#N/A	#N/A	#N/A	#N/A	#N/A	#N/A	#N/A	#N/A	#N/A	#N/A	#N/A	1.62984	1.50787	#N/A	#N/A	#N/A	#N/A	#N/A	#N/A	#N/A	#N/A	#N/A	#N/A	#N/A	#N/A	#N/A	#N/A	#N/A	#N/A	#N/A	#N/A	#N/A	#N/A	#N/A	#N/A	#N/A	1.8385	#N/A	#N/A	1.50972	2.71931	#N/A	1.93588	1.97815	#N/A	#N/A	1.117	#N/A	17	ENSG00000162413	KLHL21	protein_coding	kelch like family member 21 [Source:HGNC Symbol;Acc:HGNC:29041]
PURA	#N/A	#N/A	0.594395	0.574138	0.805359	#N/A	#N/A	0.855827	1.09772	#N/A	3.4799	#N/A	#N/A	#N/A	#N/A	#N/A	#N/A	#N/A	#N/A	#N/A	#N/A	#N/A	#N/A	#N/A	#N/A	#N/A	0.948514	0.817411	0.668732	#N/A	#N/A	#N/A	#N/A	#N/A	#N/A	#N/A	0.674206	#N/A	#N/A	#N/A	#N/A	#N/A	#N/A	#N/A	#N/A	0.474346	#N/A	#N/A	0.672685	#N/A	#N/A	#N/A	0.587102	#N/A	#N/A	0.775834	#N/A	1.18066	#N/A	#N/A	0.756821	#N/A	1.31841	17	ENSG00000185129	PURA	protein_coding	purine rich element binding protein A [Source:HGNC Symbol;Acc:HGNC:9701]
RFNG	#N/A	#N/A	3.04949	1.00613	3.21202	4.8514	3.13734	1.59412	3.01522	0.737658	1.53457	#N/A	0.943821	#N/A	#N/A	#N/A	#N/A	#N/A	#N/A	#N/A	#N/A	#N/A	#N/A	#N/A	#N/A	#N/A	0.982116	#N/A	#N/A	#N/A	#N/A	#N/A	#N/A	#N/A	#N/A	#N/A	0.788376	#N/A	#N/A	#N/A	#N/A	0.65491	#N/A	#N/A	#N/A	#N/A	#N/A	#N/A	1.33742	#N/A	#N/A	0.598722	#N/A	#N/A	#N/A	1.77855	#N/A	2.65506	#N/A	#N/A	#N/A	#N/A	#N/A	17	ENSG00000169733	RFNG	protein_coding	RFNG O-fucosylpeptide 3-beta-N-acetylglucosaminyltransferase [Source:HGNC Symbol;Acc:HGNC:9974]
ARL10	#N/A	#N/A	0.792024	0.987624	0.92458	0.744637	1.13372	1.10279	#N/A	#N/A	1.23102	#N/A	1.10202	#N/A	#N/A	#N/A	#N/A	#N/A	#N/A	#N/A	#N/A	#N/A	#N/A	#N/A	1.1364	#N/A	1.28601	1.6826	1.45728	#N/A	0.770396	1.35069	1.02286	#N/A	#N/A	#N/A	#N/A	#N/A	#N/A	#N/A	#N/A	#N/A	#N/A	#N/A	#N/A	#N/A	#N/A	#N/A	#N/A	#N/A	#N/A	#N/A	#N/A	#N/A	#N/A	#N/A	3.36019	#N/A	#N/A	#N/A	#N/A	1.94384	#N/A	17	ENSG00000175414	ARL10	protein_coding	ADP ribosylation factor like GTPase 10 [Source:HGNC Symbol;Acc:HGNC:22042]
IBTK#005700	#N/A	#N/A	1.58803	0.664556	1.57538	1.95101	1.63976	0.662492	1.58085	#N/A	2.53044	0.747209	0.443897	#N/A	#N/A	#N/A	#N/A	#N/A	#N/A	#N/A	#N/A	#N/A	#N/A	#N/A	#N/A	#N/A	#N/A	#N/A	#N/A	#N/A	#N/A	#N/A	#N/A	#N/A	#N/A	#N/A	#N/A	#N/A	#N/A	#N/A	#N/A	#N/A	#N/A	#N/A	#N/A	#N/A	#N/A	#N/A	#N/A	#N/A	#N/A	0.331429	#N/A	#N/A	0.830695	1.03577	#N/A	2.0424	0.64669	1.52243	#N/A	#N/A	0.817939	17	ENSG00000005700	IBTK	protein_coding	inhibitor of Bruton tyrosine kinase [Source:HGNC Symbol;Acc:HGNC:17853]
SMO	#N/A	#N/A	4.14195	2.22898	3.20604	3.45614	1.89962	1.90557	1.16683	#N/A	0.939796	#N/A	#N/A	#N/A	#N/A	#N/A	#N/A	#N/A	#N/A	#N/A	#N/A	#N/A	#N/A	#N/A	#N/A	#N/A	#N/A	1.22961	#N/A	#N/A	#N/A	#N/A	#N/A	#N/A	#N/A	#N/A	#N/A	#N/A	#N/A	#N/A	#N/A	#N/A	#N/A	#N/A	#N/A	#N/A	#N/A	#N/A	#N/A	#N/A	#N/A	0.953279	#N/A	#N/A	1.29583	0.948141	0.469336	1.22142	1.01268	#N/A	#N/A	2.09083	1.49028	17	ENSG00000128602	SMO	protein_coding	smoothened, frizzled class receptor [Source:HGNC Symbol;Acc:HGNC:11119]
PDC-AS1	#N/A	#N/A	#N/A	#N/A	0.948345	2.03574	1.523	1.18419	1.02941	#N/A	#N/A	#N/A	#N/A	#N/A	#N/A	#N/A	#N/A	#N/A	#N/A	#N/A	0.470972	#N/A	#N/A	#N/A	#N/A	#N/A	#N/A	#N/A	1.41172	#N/A	0.808694	#N/A	#N/A	#N/A	#N/A	#N/A	#N/A	#N/A	#N/A	#N/A	#N/A	#N/A	#N/A	#N/A	#N/A	#N/A	#N/A	#N/A	#N/A	#N/A	#N/A	0.904577	0.645128	0.871819	2.9322	1.97089	2.05424	2.84969	1.30199	#N/A	#N/A	1.28996	#N/A	17	ENSG00000229739	PDC-AS1	lncRNA	PDC antisense RNA 1 [Source:HGNC Symbol;Acc:HGNC:40432]
CEP20#133393	#N/A	#N/A	2.9815	1.69651	2.71831	4.19207	1.40059	1.25644	1.05261	#N/A	0.783366	#N/A	#N/A	#N/A	#N/A	#N/A	#N/A	#N/A	#N/A	0.26073	#N/A	#N/A	#N/A	#N/A	#N/A	#N/A	#N/A	#N/A	#N/A	#N/A	#N/A	#N/A	#N/A	#N/A	#N/A	#N/A	#N/A	#N/A	#N/A	#N/A	#N/A	#N/A	#N/A	#N/A	#N/A	#N/A	#N/A	#N/A	#N/A	#N/A	#N/A	2.36826	1.01606	#N/A	2.7379	0.739569	#N/A	1.49127	1.38189	#N/A	#N/A	1.61328	1.4295	17	ENSG00000133393	CEP20	protein_coding	centrosomal protein 20 [Source:HGNC Symbol;Acc:HGNC:26435]
#286362	#N/A	#N/A	#N/A	#N/A	0.969715	#N/A	#N/A	1.45975	#N/A	#N/A	#N/A	#N/A	#N/A	#N/A	#N/A	#N/A	#N/A	#N/A	#N/A	#N/A	#N/A	#N/A	#N/A	#N/A	#N/A	#N/A	#N/A	#N/A	0.859646	#N/A	#N/A	#N/A	#N/A	#N/A	1.12137	#N/A	0.729618	0.853547	1.07659	0.836824	0.919813	#N/A	1.10405	1.50184	1.13851	0.970993	1.11399	0.957924	#N/A	1.04102	1.24199	#N/A	#N/A	#N/A	#N/A	#N/A	#N/A	#N/A	#N/A	#N/A	#N/A	#N/A	#N/A	17	ENSG00000286362		lncRNA	novel transcript, antisense to DSCC1
LINC02795	#N/A	#N/A	0.245812	0.139918	#N/A	#N/A	0.160248	0.171002	0.156178	#N/A	0.150938	#N/A	#N/A	0.132311	#N/A	#N/A	#N/A	#N/A	#N/A	#N/A	#N/A	#N/A	#N/A	#N/A	#N/A	#N/A	0.177318	0.158463	#N/A	#N/A	0.179573	#N/A	#N/A	#N/A	#N/A	#N/A	#N/A	#N/A	#N/A	#N/A	#N/A	#N/A	#N/A	#N/A	#N/A	#N/A	#N/A	#N/A	#N/A	#N/A	#N/A	0.186695	0.149685	0.0954071	0.149759	0.111209	#N/A	0.117328	0.108159	#N/A	#N/A	#N/A	#N/A	17	ENSG00000285210	LINC02795	lncRNA	long intergenic non-protein coding RNA 2795 [Source:HGNC Symbol;Acc:HGNC:54319]
DYRK2	#N/A	#N/A	4.23842	2.41686	3.94493	3.16182	1.5916	1.23167	1.59494	#N/A	0.67922	#N/A	1.10234	1.46257	#N/A	#N/A	#N/A	0.719823	#N/A	#N/A	#N/A	0.208302	#N/A	#N/A	#N/A	#N/A	#N/A	#N/A	#N/A	#N/A	#N/A	#N/A	#N/A	#N/A	#N/A	#N/A	#N/A	#N/A	#N/A	#N/A	#N/A	#N/A	#N/A	#N/A	#N/A	#N/A	#N/A	#N/A	#N/A	#N/A	#N/A	2.59767	#N/A	#N/A	2.05916	1.2599	#N/A	1.43772	0.959067	#N/A	#N/A	#N/A	#N/A	17	ENSG00000127334	DYRK2	protein_coding	dual specificity tyrosine phosphorylation regulated kinase 2 [Source:HGNC Symbol;Acc:HGNC:3093]
SRSF2	#N/A	#N/A	0.829151	0.557804	0.684509	0.90763	0.833804	0.593745	1.97551	#N/A	2.04038	#N/A	0.481207	#N/A	#N/A	#N/A	0.620275	#N/A	#N/A	#N/A	#N/A	#N/A	#N/A	#N/A	#N/A	#N/A	0.726764	0.640694	0.570757	#N/A	#N/A	#N/A	#N/A	#N/A	#N/A	#N/A	#N/A	#N/A	#N/A	#N/A	#N/A	#N/A	#N/A	#N/A	#N/A	#N/A	#N/A	#N/A	0.91765	#N/A	#N/A	#N/A	#N/A	#N/A	#N/A	1.2654	2.02899	1.49334	#N/A	#N/A	#N/A	#N/A	#N/A	17	ENSG00000161547	SRSF2	protein_coding	serine and arginine rich splicing factor 2 [Source:HGNC Symbol;Acc:HGNC:10783]
RCOR3	#N/A	#N/A	1.17543	0.498907	1.33631	1.81653	0.935164	0.53151	1.59725	#N/A	1.15882	#N/A	#N/A	#N/A	#N/A	#N/A	#N/A	#N/A	#N/A	0.871736	#N/A	1.15043	#N/A	#N/A	#N/A	#N/A	#N/A	#N/A	#N/A	#N/A	#N/A	#N/A	#N/A	#N/A	#N/A	#N/A	#N/A	#N/A	#N/A	#N/A	#N/A	#N/A	#N/A	#N/A	#N/A	#N/A	#N/A	#N/A	#N/A	#N/A	#N/A	0.658321	#N/A	0.564999	2.41394	0.719517	3.18777	1.9727	0.59812	#N/A	#N/A	#N/A	#N/A	17	ENSG00000117625	RCOR3	protein_coding	REST corepressor 3 [Source:HGNC Symbol;Acc:HGNC:25594]
PAIP2	#N/A	#N/A	0.67192	#N/A	0.621346	#N/A	#N/A	0.707828	1.19816	#N/A	1.39878	1.36617	#N/A	#N/A	#N/A	#N/A	#N/A	#N/A	#N/A	#N/A	#N/A	0.738978	#N/A	#N/A	#N/A	#N/A	#N/A	#N/A	#N/A	1.52901	#N/A	#N/A	#N/A	#N/A	#N/A	#N/A	0.509992	#N/A	0.488526	#N/A	#N/A	#N/A	#N/A	#N/A	#N/A	#N/A	#N/A	#N/A	#N/A	#N/A	#N/A	0.443611	0.475661	0.597634	1.09109	#N/A	0.963122	1.87655	0.923189	#N/A	#N/A	#N/A	#N/A	17	ENSG00000120727	PAIP2	protein_coding	poly(A) binding protein interacting protein 2 [Source:HGNC Symbol;Acc:HGNC:17970]
PTCD3	#N/A	#N/A	1.89708	0.977872	1.44754	1.58324	1.49148	0.685891	2.92538	#N/A	1.78655	#N/A	0.903724	#N/A	#N/A	#N/A	#N/A	#N/A	#N/A	1.37663	#N/A	#N/A	#N/A	#N/A	#N/A	#N/A	#N/A	0.677589	#N/A	#N/A	#N/A	#N/A	#N/A	#N/A	#N/A	#N/A	#N/A	#N/A	#N/A	#N/A	#N/A	#N/A	#N/A	#N/A	#N/A	#N/A	#N/A	#N/A	#N/A	#N/A	#N/A	0.672395	#N/A	#N/A	1.48255	1.18938	1.9256	1.69358	0.86695	#N/A	#N/A	#N/A	#N/A	17	ENSG00000132300	PTCD3	protein_coding	pentatricopeptide repeat domain 3 [Source:HGNC Symbol;Acc:HGNC:24717]
SLC7A9	#N/A	#N/A	#N/A	#N/A	0.12733	0.108155	#N/A	0.130903	0.0881881	#N/A	#N/A	#N/A	0.050024	#N/A	#N/A	#N/A	#N/A	#N/A	#N/A	#N/A	#N/A	#N/A	#N/A	#N/A	#N/A	#N/A	#N/A	#N/A	#N/A	#N/A	#N/A	#N/A	#N/A	0.074715	0.211481	0.0685365	0.249636	0.341443	0.528707	0.204837	#N/A	0.156852	#N/A	#N/A	#N/A	0.141913	0.518935	#N/A	#N/A	#N/A	0.392596	#N/A	#N/A	#N/A	0.090808	#N/A	#N/A	#N/A	#N/A	#N/A	#N/A	#N/A	#N/A	17	ENSG00000021488	SLC7A9	protein_coding	solute carrier family 7 member 9 [Source:HGNC Symbol;Acc:HGNC:11067]
OSCP1	#N/A	#N/A	2.58939	#N/A	1.24671	0.754586	0.569307	1.103	#N/A	#N/A	0.38233	#N/A	#N/A	#N/A	#N/A	#N/A	#N/A	#N/A	#N/A	#N/A	#N/A	#N/A	#N/A	#N/A	#N/A	#N/A	#N/A	#N/A	#N/A	#N/A	#N/A	#N/A	#N/A	#N/A	0.765324	#N/A	#N/A	1.15406	#N/A	#N/A	#N/A	#N/A	0.857248	0.804716	#N/A	1.56444	#N/A	1.00555	#N/A	1.15133	0.850902	1.44018	#N/A	#N/A	0.658674	#N/A	#N/A	#N/A	#N/A	#N/A	#N/A	0.873246	#N/A	17	ENSG00000116885	OSCP1	protein_coding	organic solute carrier partner 1 [Source:HGNC Symbol;Acc:HGNC:29971]
PLPP7	#N/A	#N/A	4.11037	2.84473	1.94245	2.74845	#N/A	1.21389	#N/A	#N/A	#N/A	#N/A	1.33171	#N/A	#N/A	#N/A	#N/A	#N/A	#N/A	#N/A	#N/A	#N/A	#N/A	#N/A	#N/A	#N/A	2.12116	3.5845	3.73838	#N/A	#N/A	#N/A	#N/A	#N/A	#N/A	#N/A	#N/A	#N/A	#N/A	#N/A	#N/A	#N/A	#N/A	#N/A	#N/A	#N/A	#N/A	#N/A	#N/A	#N/A	#N/A	4.25205	0.872204	1.64427	3.56784	#N/A	0.643208	#N/A	1.31116	#N/A	#N/A	2.7419	1.64199	17	ENSG00000160539	PLPP7	protein_coding	phospholipid phosphatase 7 (inactive) [Source:HGNC Symbol;Acc:HGNC:28174]
#253983	#N/A	#N/A	2.69621	1.47844	2.02991	1.48633	#N/A	1.45616	#N/A	#N/A	0.527537	#N/A	#N/A	#N/A	#N/A	#N/A	#N/A	#N/A	#N/A	#N/A	#N/A	#N/A	#N/A	#N/A	#N/A	#N/A	#N/A	#N/A	#N/A	#N/A	0.922605	0.304619	#N/A	#N/A	#N/A	1.07892	#N/A	#N/A	#N/A	#N/A	#N/A	#N/A	#N/A	#N/A	#N/A	#N/A	#N/A	#N/A	#N/A	#N/A	#N/A	4.89579	2.43862	#N/A	1.08019	0.539892	#N/A	0.738524	0.706138	#N/A	#N/A	1.30985	0.724232	17	ENSG00000253983		lncRNA	novel transcript
#250990	#N/A	#N/A	#N/A	0.194744	#N/A	#N/A	#N/A	0.202931	#N/A	#N/A	#N/A	#N/A	#N/A	#N/A	#N/A	#N/A	#N/A	#N/A	#N/A	#N/A	#N/A	#N/A	#N/A	#N/A	#N/A	#N/A	#N/A	0.177384	#N/A	#N/A	#N/A	#N/A	#N/A	#N/A	1.19228	#N/A	1.12044	1.53116	0.899973	1.49048	1.4052	0.952568	1.65945	0.722566	0.225582	#N/A	1.54323	1.2848	#N/A	0.826593	1.19441	#N/A	#N/A	#N/A	#N/A	#N/A	#N/A	#N/A	#N/A	#N/A	#N/A	#N/A	#N/A	17	ENSG00000250990		lncRNA	novel transcript
SCHLAP1	#N/A	#N/A	0.194447	0.191256	#N/A	0.150196	#N/A	0.16573	#N/A	#N/A	#N/A	0.00265722	0.136235	#N/A	#N/A	#N/A	#N/A	#N/A	#N/A	#N/A	#N/A	#N/A	#N/A	#N/A	#N/A	#N/A	0.166989	0.145344	0.148712	#N/A	0.123013	#N/A	#N/A	#N/A	#N/A	#N/A	#N/A	0.418774	#N/A	0.562092	#N/A	#N/A	#N/A	#N/A	#N/A	#N/A	#N/A	#N/A	#N/A	#N/A	0.373333	0.183874	0.111885	#N/A	0.123291	0.0816981	#N/A	#N/A	#N/A	#N/A	#N/A	#N/A	#N/A	17	ENSG00000281131	SCHLAP1	lncRNA	SWI/SNF complex antagonist associated with prostate cancer 1 [Source:HGNC Symbol;Acc:HGNC:48603]
PLP1	#N/A	#N/A	#N/A	0.0902429	0.103705	#N/A	0.0940285	0.0887776	0.0888521	#N/A	#N/A	#N/A	#N/A	#N/A	#N/A	#N/A	#N/A	#N/A	#N/A	#N/A	#N/A	#N/A	#N/A	#N/A	#N/A	0.0664297	0.111064	#N/A	#N/A	#N/A	0.0481586	#N/A	#N/A	#N/A	0.0309273	#N/A	#N/A	0.0769096	#N/A	#N/A	0.575427	0.0320676	0.82936	0.0826072	#N/A	#N/A	0.381874	0.210357	#N/A	0.0247815	#N/A	#N/A	#N/A	#N/A	#N/A	#N/A	#N/A	#N/A	#N/A	#N/A	#N/A	#N/A	#N/A	17	ENSG00000123560	PLP1	protein_coding	proteolipid protein 1 [Source:HGNC Symbol;Acc:HGNC:9086]
ZBTB40	#N/A	#N/A	#N/A	#N/A	#N/A	0.936867	#N/A	0.68589	1.06435	#N/A	#N/A	0.986154	#N/A	0.395082	#N/A	#N/A	#N/A	#N/A	#N/A	#N/A	#N/A	#N/A	#N/A	#N/A	#N/A	#N/A	#N/A	#N/A	#N/A	#N/A	#N/A	#N/A	#N/A	#N/A	0.56166	#N/A	0.395392	0.604448	0.418639	0.572053	0.592612	1.17487	#N/A	#N/A	#N/A	#N/A	#N/A	0.493011	1.26635	#N/A	0.533544	#N/A	#N/A	#N/A	0.835616	1.30219	#N/A	#N/A	#N/A	#N/A	#N/A	#N/A	#N/A	17	ENSG00000184677	ZBTB40	protein_coding	zinc finger and BTB domain containing 40 [Source:HGNC Symbol;Acc:HGNC:29045]
#267811	#N/A	#N/A	#N/A	#N/A	#N/A	#N/A	#N/A	0.131583	#N/A	0.1076	#N/A	#N/A	#N/A	#N/A	#N/A	#N/A	#N/A	#N/A	#N/A	#N/A	#N/A	#N/A	#N/A	#N/A	#N/A	#N/A	0.122971	#N/A	#N/A	#N/A	#N/A	#N/A	#N/A	#N/A	0.072418	#N/A	0.15593	0.0779537	0.0403281	#N/A	0.581587	0.0878173	0.387979	0.0806223	0.114025	0.128255	0.000707699	0.0804228	#N/A	#N/A	0.0768746	#N/A	0.105501	#N/A	#N/A	#N/A	#N/A	#N/A	#N/A	#N/A	#N/A	#N/A	#N/A	17	ENSG00000267811		lncRNA	novel transcript, antisense to TAF6L
RABGGTA#100949	#N/A	#N/A	1.68792	0.624214	#N/A	0.27432	#N/A	0.72264	0.225063	#N/A	0.18595	#N/A	#N/A	0.575865	#N/A	#N/A	#N/A	#N/A	#N/A	#N/A	#N/A	#N/A	#N/A	#N/A	#N/A	#N/A	0.513377	#N/A	#N/A	#N/A	#N/A	#N/A	#N/A	#N/A	#N/A	#N/A	1.3908	1.48064	#N/A	1.29314	1.16457	1.98738	#N/A	#N/A	#N/A	#N/A	0.8568	0.9476	#N/A	#N/A	1.51842	#N/A	#N/A	#N/A	#N/A	#N/A	#N/A	#N/A	0.174035	#N/A	#N/A	#N/A	#N/A	17	ENSG00000100949	RABGGTA	protein_coding	Rab geranylgeranyltransferase subunit alpha [Source:HGNC Symbol;Acc:HGNC:9795]
#261821	#N/A	#N/A	0.170263	0.138976	#N/A	#N/A	#N/A	0.137176	#N/A	#N/A	#N/A	#N/A	#N/A	#N/A	#N/A	#N/A	#N/A	#N/A	#N/A	#N/A	#N/A	#N/A	#N/A	#N/A	#N/A	#N/A	0.136896	0.121284	#N/A	#N/A	0.07729	#N/A	#N/A	#N/A	0.12929	#N/A	0.16867	0.287623	#N/A	0.380084	#N/A	#N/A	1.38587	0.0851771	#N/A	#N/A	0.417494	0.178194	#N/A	0.248615	#N/A	0.139223	0.11007	#N/A	#N/A	#N/A	#N/A	#N/A	#N/A	#N/A	#N/A	#N/A	#N/A	17	ENSG00000261821		lncRNA	novel transcript, antisense to CYP11A1
CIZ1	#N/A	#N/A	0.650921	#N/A	#N/A	1.09699	#N/A	0.700649	1.00665	#N/A	1.07803	#N/A	#N/A	#N/A	#N/A	#N/A	#N/A	#N/A	#N/A	#N/A	#N/A	#N/A	#N/A	#N/A	#N/A	#N/A	#N/A	#N/A	#N/A	#N/A	#N/A	#N/A	#N/A	#N/A	0.452939	#N/A	#N/A	0.414577	#N/A	#N/A	#N/A	0.689512	#N/A	#N/A	0.512611	0.846509	#N/A	#N/A	#N/A	#N/A	0.370345	0.480461	0.591962	#N/A	#N/A	#N/A	1.33368	1.14255	#N/A	#N/A	0.851218	1.16497	#N/A	17	ENSG00000148337	CIZ1	protein_coding	CDKN1A interacting zinc finger protein 1 [Source:HGNC Symbol;Acc:HGNC:16744]
C15orf40	#N/A	#N/A	0.56385	#N/A	#N/A	0.981098	1.47777	0.782693	#N/A	0.828557	#N/A	#N/A	#N/A	#N/A	#N/A	#N/A	#N/A	#N/A	#N/A	#N/A	#N/A	#N/A	#N/A	#N/A	#N/A	#N/A	#N/A	#N/A	1.56585	#N/A	#N/A	#N/A	#N/A	#N/A	0.851812	1.12242	0.785041	0.506652	0.501293	0.525187	0.555536	0.551805	#N/A	#N/A	#N/A	#N/A	#N/A	0.486438	#N/A	#N/A	0.415988	#N/A	#N/A	#N/A	#N/A	#N/A	1.41132	#N/A	#N/A	#N/A	#N/A	#N/A	#N/A	17	ENSG00000169609	C15orf40	protein_coding	chromosome 15 open reading frame 40 [Source:HGNC Symbol;Acc:HGNC:28443]
EXOC3L4	#N/A	#N/A	0.0919748	0.112536	#N/A	#N/A	#N/A	0.113906	#N/A	#N/A	#N/A	#N/A	#N/A	#N/A	#N/A	#N/A	#N/A	#N/A	#N/A	#N/A	#N/A	#N/A	#N/A	#N/A	#N/A	#N/A	#N/A	#N/A	#N/A	#N/A	#N/A	#N/A	#N/A	#N/A	0.118762	#N/A	0.0847594	0.140158	0.136063	0.11809	0.638741	0.139315	0.276218	0.142083	0.120507	#N/A	0.140979	0.154442	#N/A	0.107772	0.105046	#N/A	#N/A	#N/A	#N/A	#N/A	#N/A	#N/A	#N/A	#N/A	#N/A	#N/A	#N/A	17	ENSG00000205436	EXOC3L4	protein_coding	exocyst complex component 3 like 4 [Source:HGNC Symbol;Acc:HGNC:20120]
CLN5	#N/A	#N/A	0.720356	#N/A	#N/A	#N/A	0.961131	0.610945	1.26861	0.526101	1.03077	#N/A	#N/A	#N/A	#N/A	#N/A	#N/A	#N/A	#N/A	#N/A	#N/A	#N/A	#N/A	#N/A	#N/A	#N/A	#N/A	#N/A	0.878786	#N/A	#N/A	#N/A	#N/A	#N/A	0.385107	#N/A	0.734671	#N/A	#N/A	0.362722	#N/A	#N/A	#N/A	#N/A	0.48977	#N/A	0.359888	#N/A	#N/A	0.434824	0.408393	#N/A	#N/A	#N/A	#N/A	#N/A	1.34436	#N/A	#N/A	#N/A	#N/A	1.31322	1.4279	17	ENSG00000102805	CLN5	protein_coding	CLN5 intracellular trafficking protein [Source:HGNC Symbol;Acc:HGNC:2076]
MYF5	#N/A	#N/A	0.199218	0.144145	#N/A	#N/A	#N/A	0.145039	#N/A	#N/A	#N/A	#N/A	#N/A	#N/A	#N/A	#N/A	#N/A	#N/A	#N/A	#N/A	#N/A	#N/A	#N/A	#N/A	#N/A	#N/A	#N/A	#N/A	#N/A	#N/A	#N/A	#N/A	#N/A	#N/A	0.217532	#N/A	0.196752	0.222898	0.224466	0.215887	0.219364	0.183488	0.257807	0.195745	0.162463	#N/A	0.239942	0.227087	#N/A	0.226553	0.223327	#N/A	#N/A	#N/A	#N/A	#N/A	#N/A	#N/A	#N/A	#N/A	#N/A	#N/A	#N/A	17	ENSG00000111049	MYF5	protein_coding	myogenic factor 5 [Source:HGNC Symbol;Acc:HGNC:7565]
LNPEP	#N/A	#N/A	0.891546	0.845217	0.556942	1.22709	0.78625	#N/A	1.7137	#N/A	1.41889	#N/A	#N/A	#N/A	#N/A	#N/A	#N/A	#N/A	#N/A	0.992406	#N/A	0.785721	#N/A	#N/A	0.596237	#N/A	0.452756	#N/A	#N/A	#N/A	#N/A	#N/A	#N/A	#N/A	#N/A	#N/A	#N/A	#N/A	#N/A	#N/A	#N/A	#N/A	#N/A	#N/A	#N/A	#N/A	#N/A	#N/A	#N/A	#N/A	#N/A	0.684578	0.465791	#N/A	1.30362	1.89001	2.80238	2.31741	#N/A	#N/A	#N/A	#N/A	#N/A	17	ENSG00000113441	LNPEP	protein_coding	leucyl and cystinyl aminopeptidase [Source:HGNC Symbol;Acc:HGNC:6656]
GNL3	#N/A	#N/A	1.51986	0.904784	1.08064	1.51866	1.16578	#N/A	3.5477	#N/A	3.29893	1.61215	#N/A	#N/A	#N/A	#N/A	#N/A	#N/A	#N/A	#N/A	#N/A	#N/A	#N/A	#N/A	#N/A	#N/A	1.0874	#N/A	#N/A	#N/A	#N/A	#N/A	#N/A	#N/A	#N/A	#N/A	0.962501	#N/A	#N/A	#N/A	#N/A	#N/A	#N/A	#N/A	#N/A	#N/A	#N/A	#N/A	1.07875	#N/A	#N/A	0.783213	0.605519	#N/A	1.23757	1.102	#N/A	2.58015	#N/A	#N/A	0.83745	#N/A	#N/A	17	ENSG00000163938	GNL3	protein_coding	G protein nucleolar 3 [Source:HGNC Symbol;Acc:HGNC:29931]
LINC01004	#N/A	#N/A	0.645755	0.779133	0.777972	1.53511	0.621279	#N/A	1.66458	#N/A	1.20621	#N/A	#N/A	#N/A	#N/A	#N/A	#N/A	#N/A	#N/A	#N/A	#N/A	#N/A	#N/A	#N/A	#N/A	#N/A	0.420778	0.536589	0.526016	#N/A	#N/A	#N/A	#N/A	#N/A	#N/A	#N/A	#N/A	#N/A	#N/A	#N/A	#N/A	#N/A	#N/A	#N/A	#N/A	#N/A	#N/A	#N/A	#N/A	#N/A	#N/A	0.436329	0.419756	#N/A	0.942422	0.84214	2.70451	1.17327	0.932955	#N/A	#N/A	#N/A	#N/A	17	ENSG00000228393	LINC01004	lncRNA	long intergenic non-protein coding RNA 1004 [Source:HGNC Symbol;Acc:HGNC:48961]
MIA3	#N/A	#N/A	#N/A	#N/A	0.637019	#N/A	#N/A	#N/A	1.84987	#N/A	1.33394	1.03952	#N/A	#N/A	#N/A	#N/A	#N/A	#N/A	#N/A	#N/A	#N/A	#N/A	#N/A	#N/A	#N/A	#N/A	#N/A	0.824977	0.838082	#N/A	#N/A	#N/A	#N/A	#N/A	#N/A	#N/A	0.480208	0.388356	0.590491	0.384894	#N/A	#N/A	#N/A	0.361654	#N/A	0.878185	0.350166	0.407311	1.20216	0.426739	#N/A	#N/A	#N/A	#N/A	#N/A	#N/A	#N/A	0.929766	#N/A	#N/A	#N/A	#N/A	#N/A	17	ENSG00000154305	MIA3	protein_coding	MIA SH3 domain ER export factor 3 [Source:HGNC Symbol;Acc:HGNC:24008]
ELAC2	#N/A	#N/A	1.64355	1.77541	#N/A	#N/A	#N/A	#N/A	1.36253	#N/A	#N/A	#N/A	0.914365	0.532797	#N/A	#N/A	#N/A	#N/A	#N/A	0.281147	#N/A	0.210777	#N/A	#N/A	#N/A	#N/A	#N/A	#N/A	#N/A	#N/A	#N/A	#N/A	#N/A	#N/A	#N/A	#N/A	0.79067	#N/A	0.725007	#N/A	#N/A	#N/A	#N/A	#N/A	0.912514	#N/A	#N/A	0.710313	2.26524	#N/A	#N/A	1.43204	#N/A	#N/A	2.44258	2.39035	0.437845	1.20421	#N/A	#N/A	#N/A	#N/A	#N/A	17	ENSG00000006744	ELAC2	protein_coding	elaC ribonuclease Z 2 [Source:HGNC Symbol;Acc:HGNC:14198]
LAMP2	#N/A	#N/A	2.36833	0.989473	#N/A	#N/A	2.36068	#N/A	2.11871	#N/A	#N/A	#N/A	1.21106	#N/A	#N/A	#N/A	#N/A	#N/A	#N/A	#N/A	#N/A	#N/A	#N/A	#N/A	#N/A	#N/A	#N/A	1.54838	1.31752	#N/A	#N/A	#N/A	#N/A	#N/A	#N/A	#N/A	#N/A	#N/A	#N/A	#N/A	#N/A	#N/A	#N/A	#N/A	#N/A	#N/A	#N/A	#N/A	#N/A	#N/A	#N/A	4.33877	1.28783	0.837468	2.1996	0.951518	0.556383	2.18304	1.3427	#N/A	#N/A	1.451	1.64377	17	ENSG00000005893	LAMP2	protein_coding	lysosomal associated membrane protein 2 [Source:HGNC Symbol;Acc:HGNC:6501]
PLEKHM2	#N/A	#N/A	0.634468	#N/A	0.591814	0.852591	#N/A	#N/A	1.84883	#N/A	1.5839	0.85808	#N/A	0.460207	#N/A	#N/A	#N/A	0.617076	#N/A	1.25112	#N/A	0.86407	#N/A	1.11982	#N/A	#N/A	#N/A	#N/A	#N/A	#N/A	#N/A	#N/A	#N/A	#N/A	#N/A	#N/A	#N/A	#N/A	#N/A	#N/A	#N/A	#N/A	#N/A	#N/A	#N/A	#N/A	#N/A	#N/A	#N/A	#N/A	#N/A	#N/A	#N/A	#N/A	#N/A	1.42852	1.19622	1.51427	#N/A	2.32178	#N/A	1.16642	1.08941	17	ENSG00000116786	PLEKHM2	protein_coding	pleckstrin homology and RUN domain containing M2 [Source:HGNC Symbol;Acc:HGNC:29131]
PCBD2	#N/A	#N/A	2.31262	1.17839	1.93385	2.64537	1.52741	#N/A	2.93547	#N/A	#N/A	#N/A	0.652379	#N/A	#N/A	#N/A	#N/A	#N/A	#N/A	#N/A	#N/A	#N/A	#N/A	#N/A	0.720699	#N/A	#N/A	#N/A	#N/A	#N/A	#N/A	#N/A	#N/A	#N/A	#N/A	#N/A	#N/A	#N/A	#N/A	#N/A	#N/A	#N/A	#N/A	#N/A	#N/A	#N/A	#N/A	#N/A	#N/A	#N/A	#N/A	1.84749	0.617136	1.27862	2.08707	2.39435	1.96606	2.85015	1.05681	#N/A	#N/A	#N/A	1.74122	17	ENSG00000132570	PCBD2	protein_coding	pterin-4 alpha-carbinolamine dehydratase 2 [Source:HGNC Symbol;Acc:HGNC:24474]
FNBP4#109920	#N/A	#N/A	0.27037	#N/A	0.439444	0.607712	0.542858	#N/A	0.809271	#N/A	#N/A	#N/A	0.39885	#N/A	#N/A	#N/A	#N/A	#N/A	#N/A	#N/A	#N/A	#N/A	#N/A	#N/A	#N/A	#N/A	#N/A	0.454045	0.448195	#N/A	#N/A	#N/A	#N/A	#N/A	0.20428	0.605733	#N/A	#N/A	#N/A	#N/A	#N/A	0.438244	#N/A	#N/A	#N/A	0.382878	#N/A	#N/A	1.49749	#N/A	#N/A	#N/A	0.308964	#N/A	#N/A	0.593456	1.38168	0.496621	#N/A	#N/A	#N/A	#N/A	#N/A	17	ENSG00000109920	FNBP4	protein_coding	formin binding protein 4 [Source:HGNC Symbol;Acc:HGNC:19752]
POP5	#N/A	#N/A	#N/A	#N/A	1.35735	#N/A	#N/A	#N/A	0.807848	#N/A	#N/A	#N/A	#N/A	#N/A	#N/A	#N/A	#N/A	#N/A	#N/A	#N/A	#N/A	#N/A	#N/A	#N/A	#N/A	#N/A	#N/A	#N/A	#N/A	#N/A	#N/A	#N/A	#N/A	#N/A	0.727902	#N/A	1.51655	1.01822	1.04043	0.875047	0.839121	1.01935	0.852188	1.21711	0.792843	0.852497	0.76811	0.892441	#N/A	1.21615	0.980214	#N/A	#N/A	#N/A	#N/A	#N/A	#N/A	#N/A	#N/A	#N/A	#N/A	#N/A	#N/A	17	ENSG00000167272	POP5	protein_coding	POP5 homolog, ribonuclease P/MRP subunit [Source:HGNC Symbol;Acc:HGNC:17689]
MSH3	#N/A	#N/A	#N/A	#N/A	#N/A	1.14152	0.988847	#N/A	1.0525	#N/A	#N/A	#N/A	#N/A	#N/A	#N/A	#N/A	#N/A	#N/A	#N/A	#N/A	#N/A	#N/A	#N/A	#N/A	#N/A	#N/A	0.644764	0.623677	#N/A	#N/A	#N/A	#N/A	#N/A	#N/A	0.276789	#N/A	#N/A	0.294194	0.302725	0.265691	0.268808	0.634349	#N/A	0.352164	#N/A	0.567904	0.308756	0.341193	#N/A	#N/A	0.387139	#N/A	#N/A	0.683876	#N/A	#N/A	#N/A	#N/A	#N/A	#N/A	#N/A	#N/A	#N/A	17	ENSG00000113318	MSH3	protein_coding	mutS homolog 3 [Source:HGNC Symbol;Acc:HGNC:7326]
SSBP1#106028	#N/A	#N/A	0.588137	#N/A	0.831257	#N/A	#N/A	#N/A	1.45447	#N/A	1.7904	#N/A	#N/A	#N/A	#N/A	#N/A	#N/A	#N/A	#N/A	#N/A	#N/A	#N/A	#N/A	#N/A	#N/A	#N/A	#N/A	#N/A	#N/A	#N/A	#N/A	#N/A	#N/A	#N/A	#N/A	#N/A	1.38199	#N/A	1.13976	0.913186	#N/A	#N/A	0.643767	#N/A	0.713007	0.580315	#N/A	0.614787	#N/A	0.654548	#N/A	0.60814	#N/A	#N/A	1.31965	#N/A	1.62532	1.13366	#N/A	#N/A	#N/A	#N/A	1.36447	17	ENSG00000106028	SSBP1	protein_coding	single stranded DNA binding protein 1 [Source:HGNC Symbol;Acc:HGNC:11317]
TOR1A	#N/A	#N/A	#N/A	#N/A	#N/A	#N/A	#N/A	#N/A	0.231385	#N/A	#N/A	#N/A	#N/A	#N/A	#N/A	#N/A	#N/A	#N/A	#N/A	#N/A	#N/A	#N/A	#N/A	#N/A	#N/A	#N/A	#N/A	#N/A	#N/A	#N/A	#N/A	#N/A	#N/A	#N/A	1.24114	0.15865	1.63672	1.46109	1.66246	1.41138	1.61764	0.868253	1.3765	1.02662	1.24731	#N/A	1.14455	1.01556	0.237934	1.55773	1.625	#N/A	#N/A	#N/A	#N/A	#N/A	#N/A	#N/A	#N/A	#N/A	#N/A	#N/A	#N/A	17	ENSG00000136827	TOR1A	protein_coding	torsin family 1 member A [Source:HGNC Symbol;Acc:HGNC:3098]
USP3-AS1	#N/A	#N/A	0.886388	#N/A	1.00091	1.38754	1.30113	#N/A	1.37077	0.466086	1.08423	#N/A	0.828934	#N/A	#N/A	#N/A	#N/A	#N/A	#N/A	#N/A	#N/A	#N/A	#N/A	#N/A	#N/A	#N/A	#N/A	#N/A	#N/A	#N/A	#N/A	1.04162	#N/A	#N/A	#N/A	1.47202	0.612736	0.495684	#N/A	#N/A	#N/A	#N/A	#N/A	#N/A	#N/A	0.567391	#N/A	#N/A	#N/A	#N/A	#N/A	#N/A	#N/A	#N/A	#N/A	#N/A	1.231	#N/A	1.3373	1.80564	0.753531	#N/A	#N/A	17	ENSG00000259248	USP3-AS1	lncRNA	USP3 antisense RNA 1 [Source:HGNC Symbol;Acc:HGNC:44140]
NFKB1	#N/A	#N/A	0.408393	0.456167	0.546615	0.551147	0.664006	#N/A	0.895915	0.362762	1.71012	#N/A	#N/A	#N/A	#N/A	#N/A	#N/A	#N/A	#N/A	#N/A	#N/A	#N/A	#N/A	#N/A	#N/A	#N/A	#N/A	#N/A	#N/A	#N/A	#N/A	#N/A	#N/A	#N/A	#N/A	#N/A	#N/A	#N/A	0.312561	#N/A	#N/A	#N/A	#N/A	0.307283	#N/A	0.560711	#N/A	#N/A	#N/A	#N/A	#N/A	#N/A	0.466266	0.698439	#N/A	#N/A	1.2559	0.709967	0.600215	#N/A	0.47735	#N/A	#N/A	17	ENSG00000109320	NFKB1	protein_coding	nuclear factor kappa B subunit 1 [Source:HGNC Symbol;Acc:HGNC:7794]
IGSF8	#N/A	#N/A	#N/A	#N/A	#N/A	#N/A	#N/A	#N/A	0.851241	1.16019	#N/A	#N/A	#N/A	#N/A	#N/A	#N/A	#N/A	#N/A	#N/A	#N/A	#N/A	#N/A	#N/A	#N/A	#N/A	#N/A	#N/A	#N/A	#N/A	#N/A	#N/A	#N/A	#N/A	#N/A	1.3825	#N/A	1.30235	1.74882	1.0329	1.14877	1.19764	1.81488	1.06914	1.60919	1.01051	1.38367	1.20518	1.45347	#N/A	0.977599	1.4419	#N/A	#N/A	#N/A	#N/A	#N/A	#N/A	#N/A	#N/A	#N/A	#N/A	#N/A	#N/A	17	ENSG00000162729	IGSF8	protein_coding	immunoglobulin superfamily member 8 [Source:HGNC Symbol;Acc:HGNC:17813]
MIR193BHG	#N/A	#N/A	2.90643	1.00555	#N/A	2.12006	#N/A	#N/A	1.85274	#N/A	#N/A	#N/A	#N/A	1.58704	#N/A	#N/A	#N/A	0.534991	#N/A	#N/A	#N/A	#N/A	#N/A	#N/A	#N/A	#N/A	1.66434	1.69374	1.61099	#N/A	#N/A	#N/A	#N/A	#N/A	#N/A	#N/A	#N/A	#N/A	#N/A	#N/A	#N/A	#N/A	#N/A	#N/A	#N/A	#N/A	#N/A	#N/A	#N/A	#N/A	#N/A	6.13226	#N/A	#N/A	4.12326	0.794154	0.807175	2.69159	2.22244	#N/A	#N/A	1.71904	1.42843	17	ENSG00000262454	MIR193BHG	lncRNA	MIR193b-365a host gene [Source:HGNC Symbol;Acc:HGNC:51945]
OTUD3	#N/A	#N/A	0.812758	1.35057	1.55785	#N/A	#N/A	#N/A	1.38714	#N/A	#N/A	#N/A	#N/A	#N/A	#N/A	#N/A	#N/A	#N/A	#N/A	#N/A	#N/A	#N/A	#N/A	#N/A	#N/A	1.61247	#N/A	#N/A	1.43426	1.37769	#N/A	#N/A	#N/A	#N/A	#N/A	#N/A	0.736843	#N/A	#N/A	#N/A	#N/A	#N/A	0.518453	#N/A	0.766979	0.86763	0.583757	0.655903	0.996155	0.573774	#N/A	#N/A	#N/A	#N/A	#N/A	#N/A	#N/A	#N/A	1.81609	#N/A	0.91486	#N/A	#N/A	17	ENSG00000169914	OTUD3	protein_coding	OTU deubiquitinase 3 [Source:HGNC Symbol;Acc:HGNC:29038]
ELMO2	#N/A	#N/A	#N/A	#N/A	#N/A	#N/A	1.26022	#N/A	1.43724	#N/A	1.63314	1.49962	#N/A	#N/A	#N/A	#N/A	#N/A	#N/A	#N/A	#N/A	#N/A	#N/A	#N/A	#N/A	#N/A	#N/A	1.42632	1.1877	1.09706	#N/A	0.660771	#N/A	0.814877	#N/A	0.664214	#N/A	0.568857	0.694294	#N/A	#N/A	0.592597	0.689026	#N/A	#N/A	#N/A	0.70148	#N/A	#N/A	1.00331	#N/A	0.626532	#N/A	#N/A	#N/A	#N/A	#N/A	#N/A	#N/A	#N/A	#N/A	#N/A	#N/A	#N/A	17	ENSG00000062598	ELMO2	protein_coding	engulfment and cell motility 2 [Source:HGNC Symbol;Acc:HGNC:17233]
UNC45A	#N/A	#N/A	#N/A	#N/A	#N/A	#N/A	#N/A	#N/A	1.2283	#N/A	#N/A	#N/A	#N/A	#N/A	#N/A	#N/A	#N/A	#N/A	#N/A	#N/A	#N/A	#N/A	#N/A	#N/A	#N/A	1.43888	#N/A	#N/A	#N/A	#N/A	#N/A	#N/A	#N/A	#N/A	0.898768	#N/A	0.828035	0.88048	0.900177	0.654288	0.750602	0.89171	0.708146	1.08148	1.49321	#N/A	0.762329	0.874224	2.12375	0.761803	0.888464	#N/A	#N/A	#N/A	#N/A	#N/A	#N/A	#N/A	#N/A	#N/A	#N/A	#N/A	#N/A	17	ENSG00000140553	UNC45A	protein_coding	unc-45 myosin chaperone A [Source:HGNC Symbol;Acc:HGNC:30594]
KATNB1	#N/A	#N/A	#N/A	#N/A	0.254394	#N/A	#N/A	#N/A	0.157676	0.840814	#N/A	#N/A	#N/A	#N/A	#N/A	#N/A	#N/A	#N/A	#N/A	#N/A	#N/A	#N/A	#N/A	#N/A	#N/A	#N/A	#N/A	#N/A	#N/A	#N/A	#N/A	#N/A	#N/A	#N/A	1.03862	#N/A	1.56105	1.10576	1.9196	1.17741	1.32859	1.08193	1.87403	0.966181	0.843745	0.396847	2.02853	1.462	#N/A	1.54797	#N/A	#N/A	#N/A	#N/A	#N/A	#N/A	#N/A	#N/A	#N/A	#N/A	#N/A	#N/A	#N/A	17	ENSG00000140854	KATNB1	protein_coding	katanin regulatory subunit B1 [Source:HGNC Symbol;Acc:HGNC:6217]
HACD4	#N/A	#N/A	0.874874	#N/A	#N/A	0.190138	#N/A	#N/A	0.130466	#N/A	#N/A	#N/A	#N/A	#N/A	#N/A	#N/A	#N/A	#N/A	#N/A	#N/A	#N/A	#N/A	#N/A	#N/A	#N/A	#N/A	#N/A	#N/A	#N/A	#N/A	#N/A	#N/A	#N/A	#N/A	0.547723	#N/A	0.792758	0.672776	1.2111	0.581705	#N/A	0.55501	0.833	0.628954	#N/A	0.288234	0.789952	0.89794	#N/A	0.902051	#N/A	0.887685	#N/A	0.104415	#N/A	#N/A	#N/A	#N/A	#N/A	#N/A	#N/A	#N/A	#N/A	17	ENSG00000188921	HACD4	protein_coding	3-hydroxyacyl-CoA dehydratase 4 [Source:HGNC Symbol;Acc:HGNC:20920]
PYCR2	#N/A	#N/A	#N/A	#N/A	#N/A	#N/A	#N/A	#N/A	0.139455	#N/A	#N/A	#N/A	#N/A	#N/A	#N/A	#N/A	#N/A	#N/A	#N/A	#N/A	#N/A	#N/A	#N/A	#N/A	#N/A	#N/A	#N/A	0.142775	#N/A	#N/A	#N/A	#N/A	#N/A	#N/A	0.287559	0.0893275	0.351818	0.2675	0.473022	0.261434	#N/A	#N/A	1.1075	0.160221	0.173944	0.162868	0.301392	0.291222	#N/A	0.143507	0.316247	#N/A	#N/A	#N/A	#N/A	#N/A	#N/A	0.105792	#N/A	#N/A	#N/A	#N/A	#N/A	17	ENSG00000143811	PYCR2	protein_coding	pyrroline-5-carboxylate reductase 2 [Source:HGNC Symbol;Acc:HGNC:30262]
#266538	#N/A	#N/A	#N/A	#N/A	#N/A	0.205455	#N/A	#N/A	0.166471	#N/A	#N/A	#N/A	#N/A	#N/A	#N/A	#N/A	#N/A	#N/A	#N/A	#N/A	#N/A	#N/A	#N/A	#N/A	#N/A	0.122564	#N/A	#N/A	#N/A	#N/A	#N/A	#N/A	#N/A	#N/A	1.5656	#N/A	1.34151	1.90594	1.96673	2.07479	2.36753	0.775127	2.0712	1.12087	0.876654	#N/A	2.03643	1.70603	#N/A	1.56258	2.02369	#N/A	#N/A	#N/A	#N/A	#N/A	#N/A	#N/A	#N/A	#N/A	#N/A	#N/A	#N/A	17	ENSG00000266538		lncRNA	novel transcript
FNDC4	#N/A	#N/A	#N/A	#N/A	#N/A	#N/A	#N/A	#N/A	0.0483929	0.066002	#N/A	#N/A	#N/A	#N/A	#N/A	#N/A	#N/A	#N/A	#N/A	#N/A	#N/A	#N/A	#N/A	#N/A	#N/A	#N/A	#N/A	#N/A	#N/A	#N/A	#N/A	#N/A	#N/A	#N/A	0.131119	#N/A	0.0927705	0.11021	0.0733459	0.133675	0.161505	0.136978	0.207524	0.140762	0.13475	0.111985	0.0777168	0.129728	#N/A	0.0973725	0.134138	#N/A	#N/A	#N/A	#N/A	#N/A	#N/A	#N/A	#N/A	#N/A	#N/A	#N/A	#N/A	17	ENSG00000115226	FNDC4	protein_coding	fibronectin type III domain containing 4 [Source:HGNC Symbol;Acc:HGNC:20239]
CORIN	#N/A	#N/A	#N/A	#N/A	#N/A	0.167355	#N/A	#N/A	0.134139	#N/A	#N/A	#N/A	#N/A	#N/A	#N/A	#N/A	#N/A	#N/A	#N/A	#N/A	#N/A	#N/A	#N/A	#N/A	#N/A	#N/A	#N/A	#N/A	0.168878	#N/A	#N/A	#N/A	#N/A	0.11	1.16516	#N/A	#N/A	1.03551	0.580162	1.93311	2.45888	#N/A	2.18965	0.226357	0.311207	#N/A	2.22801	1.80219	#N/A	1.27589	1.31701	#N/A	#N/A	#N/A	#N/A	#N/A	#N/A	#N/A	#N/A	#N/A	#N/A	0.139984	#N/A	17	ENSG00000145244	CORIN	protein_coding	corin, serine peptidase [Source:HGNC Symbol;Acc:HGNC:19012]
BRD1	#N/A	#N/A	#N/A	0.509072	#N/A	0.741601	0.712746	#N/A	0.722313	#N/A	0.852029	#N/A	0.738632	#N/A	#N/A	#N/A	#N/A	#N/A	#N/A	#N/A	#N/A	#N/A	#N/A	#N/A	#N/A	#N/A	#N/A	#N/A	1.18824	1.63663	#N/A	#N/A	#N/A	#N/A	#N/A	#N/A	#N/A	#N/A	#N/A	#N/A	0.261924	0.642013	#N/A	#N/A	#N/A	#N/A	#N/A	0.315328	1.38718	#N/A	0.340289	0.354755	0.709389	0.604585	#N/A	#N/A	2.18772	#N/A	#N/A	#N/A	#N/A	#N/A	#N/A	17	ENSG00000100425	BRD1	protein_coding	bromodomain containing 1 [Source:HGNC Symbol;Acc:HGNC:1102]
TM2D2	#N/A	#N/A	#N/A	#N/A	#N/A	#N/A	#N/A	#N/A	0.169667	#N/A	0.15806	#N/A	#N/A	#N/A	#N/A	#N/A	#N/A	#N/A	#N/A	#N/A	#N/A	#N/A	#N/A	#N/A	#N/A	#N/A	#N/A	#N/A	#N/A	#N/A	#N/A	#N/A	#N/A	#N/A	1.44733	#N/A	2.33611	1.77614	2.50989	2.3107	1.51504	0.803258	1.54487	0.812009	0.866788	0.354336	1.28511	#N/A	#N/A	1.36637	0.956841	#N/A	#N/A	#N/A	#N/A	0.111591	#N/A	#N/A	#N/A	#N/A	#N/A	#N/A	#N/A	17	ENSG00000169490	TM2D2	protein_coding	TM2 domain containing 2 [Source:HGNC Symbol;Acc:HGNC:24127]
ZNF227	#N/A	#N/A	#N/A	#N/A	#N/A	#N/A	#N/A	#N/A	1.01327	0.708434	#N/A	#N/A	#N/A	#N/A	#N/A	#N/A	#N/A	#N/A	#N/A	#N/A	#N/A	#N/A	#N/A	#N/A	#N/A	#N/A	#N/A	1.74715	#N/A	#N/A	#N/A	#N/A	#N/A	#N/A	#N/A	#N/A	0.726999	0.510364	0.915382	#N/A	#N/A	0.649556	0.798165	0.553544	0.754031	0.840624	0.788564	0.704278	1.01817	0.68397	#N/A	#N/A	#N/A	#N/A	#N/A	#N/A	#N/A	#N/A	#N/A	#N/A	0.881821	1.22912	#N/A	17	ENSG00000131115	ZNF227	protein_coding	zinc finger protein 227 [Source:HGNC Symbol;Acc:HGNC:13020]
IFI27L2#119632	#N/A	#N/A	#N/A	#N/A	#N/A	#N/A	#N/A	#N/A	#N/A	1.5963	#N/A	#N/A	#N/A	#N/A	#N/A	#N/A	#N/A	#N/A	#N/A	#N/A	#N/A	#N/A	#N/A	#N/A	#N/A	#N/A	#N/A	#N/A	#N/A	#N/A	#N/A	#N/A	#N/A	#N/A	6.35528	0.312496	6.62632	7.07842	6.95166	7.05753	10.8746	0.830446	10.414	1.05189	0.926571	0.550241	7.94072	7.06141	#N/A	7.04061	5.90438	#N/A	#N/A	#N/A	#N/A	#N/A	#N/A	#N/A	#N/A	#N/A	#N/A	#N/A	#N/A	17	ENSG00000119632	IFI27L2	protein_coding	interferon alpha inducible protein 27 like 2 [Source:HGNC Symbol;Acc:HGNC:19753]
TCEAL7	#N/A	#N/A	0.178535	#N/A	#N/A	#N/A	#N/A	#N/A	#N/A	0.205858	#N/A	#N/A	#N/A	#N/A	#N/A	#N/A	#N/A	#N/A	#N/A	#N/A	#N/A	#N/A	#N/A	#N/A	#N/A	#N/A	#N/A	#N/A	#N/A	#N/A	#N/A	#N/A	#N/A	#N/A	0.245514	#N/A	0.247123	0.204655	0.255633	0.212553	0.51062	0.207678	0.286435	0.197631	0.218227	0.185386	0.261381	0.249843	#N/A	0.251783	0.521608	#N/A	#N/A	#N/A	#N/A	#N/A	#N/A	#N/A	#N/A	#N/A	#N/A	#N/A	#N/A	17	ENSG00000182916	TCEAL7	protein_coding	transcription elongation factor A like 7 [Source:HGNC Symbol;Acc:HGNC:28336]
FAM98C	#N/A	#N/A	#N/A	#N/A	#N/A	#N/A	#N/A	#N/A	#N/A	1.94325	#N/A	#N/A	#N/A	#N/A	#N/A	#N/A	#N/A	#N/A	#N/A	#N/A	#N/A	#N/A	#N/A	#N/A	#N/A	#N/A	1.38912	#N/A	#N/A	#N/A	#N/A	#N/A	#N/A	#N/A	4.50374	#N/A	3.74251	3.99428	5.13102	4.51511	4.4762	4.71237	3.8403	4.04084	2.95988	2.12074	3.76545	4.82581	#N/A	4.09995	3.86233	#N/A	#N/A	#N/A	#N/A	#N/A	#N/A	#N/A	#N/A	#N/A	#N/A	#N/A	#N/A	17	ENSG00000130244	FAM98C	protein_coding	family with sequence similarity 98 member C [Source:HGNC Symbol;Acc:HGNC:27119]
FRY-AS1	#N/A	#N/A	#N/A	#N/A	#N/A	#N/A	#N/A	#N/A	#N/A	0.426468	#N/A	#N/A	#N/A	#N/A	#N/A	#N/A	#N/A	#N/A	#N/A	#N/A	#N/A	#N/A	#N/A	#N/A	#N/A	#N/A	#N/A	#N/A	#N/A	#N/A	#N/A	#N/A	#N/A	#N/A	0.31396	#N/A	0.794539	0.582736	4.43946	3.65678	5.16737	0.261903	6.51457	0.402016	0.350734	0.227289	4.67886	3.74921	0.207617	3.39563	3.6168	#N/A	#N/A	#N/A	#N/A	#N/A	#N/A	#N/A	#N/A	#N/A	#N/A	#N/A	#N/A	17	ENSG00000237637	FRY-AS1	lncRNA	FRY antisense RNA 1 [Source:HGNC Symbol;Acc:HGNC:39725]
TSPAN17	#N/A	#N/A	#N/A	#N/A	#N/A	#N/A	#N/A	#N/A	#N/A	1.95948	#N/A	#N/A	#N/A	#N/A	#N/A	#N/A	#N/A	#N/A	#N/A	#N/A	#N/A	#N/A	#N/A	#N/A	#N/A	#N/A	#N/A	#N/A	#N/A	#N/A	0.854561	#N/A	#N/A	#N/A	4.03094	#N/A	5.2819	3.91488	4.71071	3.20939	4.4791	2.5213	4.75792	3.87622	3.83227	0.935007	4.81114	5.16378	#N/A	4.6171	2.77568	#N/A	#N/A	#N/A	#N/A	#N/A	#N/A	#N/A	#N/A	#N/A	#N/A	#N/A	#N/A	17	ENSG00000048140	TSPAN17	protein_coding	tetraspanin 17 [Source:HGNC Symbol;Acc:HGNC:13594]
#285666	#N/A	#N/A	#N/A	#N/A	#N/A	#N/A	#N/A	#N/A	#N/A	0.172843	#N/A	#N/A	#N/A	#N/A	#N/A	#N/A	#N/A	#N/A	#N/A	#N/A	#N/A	#N/A	#N/A	#N/A	#N/A	#N/A	#N/A	#N/A	#N/A	#N/A	#N/A	#N/A	#N/A	#N/A	0.145623	#N/A	0.187747	0.149633	0.169583	0.106125	1.66198	0.0979437	0.361401	0.11381	0.15698	0.149813	0.460966	0.168075	0.127419	0.21075	0.225785	#N/A	#N/A	#N/A	#N/A	#N/A	#N/A	#N/A	#N/A	#N/A	#N/A	#N/A	#N/A	17	ENSG00000285666		lncRNA	novel transcript
LRP10	#N/A	#N/A	#N/A	#N/A	#N/A	#N/A	#N/A	#N/A	#N/A	1.26255	#N/A	#N/A	#N/A	#N/A	#N/A	#N/A	#N/A	#N/A	#N/A	#N/A	#N/A	#N/A	#N/A	#N/A	#N/A	#N/A	#N/A	#N/A	#N/A	#N/A	#N/A	#N/A	#N/A	#N/A	3.91526	#N/A	4.10663	4.43222	3.28957	5.1152	5.2446	5.9799	3.7072	2.99979	3.77005	3.30856	3.36692	3.36823	0.993707	3.5099	3.91188	#N/A	#N/A	#N/A	#N/A	#N/A	#N/A	#N/A	#N/A	#N/A	#N/A	#N/A	#N/A	17	ENSG00000197324	LRP10	protein_coding	LDL receptor related protein 10 [Source:HGNC Symbol;Acc:HGNC:14553]
MAT2B	#N/A	#N/A	#N/A	#N/A	#N/A	#N/A	#N/A	#N/A	#N/A	1.44447	#N/A	#N/A	#N/A	#N/A	#N/A	#N/A	#N/A	#N/A	#N/A	#N/A	#N/A	#N/A	#N/A	#N/A	#N/A	#N/A	#N/A	#N/A	#N/A	#N/A	#N/A	#N/A	#N/A	#N/A	1.16553	#N/A	2.1408	1.38481	2.74267	1.66955	0.917291	#N/A	1.94172	1.15588	1.70034	0.970259	1.20829	1.49209	#N/A	2.36684	1.28481	#N/A	#N/A	#N/A	#N/A	#N/A	0.258494	#N/A	0.503573	#N/A	#N/A	#N/A	#N/A	17	ENSG00000038274	MAT2B	protein_coding	methionine adenosyltransferase 2B [Source:HGNC Symbol;Acc:HGNC:6905]
DAXX#204209	#N/A	#N/A	#N/A	#N/A	#N/A	#N/A	#N/A	#N/A	#N/A	1.45379	#N/A	#N/A	#N/A	#N/A	#N/A	#N/A	#N/A	#N/A	#N/A	#N/A	#N/A	#N/A	#N/A	#N/A	#N/A	#N/A	#N/A	#N/A	#N/A	#N/A	#N/A	#N/A	#N/A	#N/A	2.97003	#N/A	2.65896	3.22063	3.32108	3.06978	2.909	3.38698	2.40796	2.00782	2.86652	1.2882	1.82182	2.63325	0.660986	2.63808	2.79135	#N/A	#N/A	#N/A	#N/A	#N/A	#N/A	#N/A	#N/A	#N/A	#N/A	#N/A	#N/A	17	ENSG00000204209	DAXX	protein_coding	death domain associated protein [Source:HGNC Symbol;Acc:HGNC:2681]
SERTAD4#082497	#N/A	#N/A	#N/A	#N/A	#N/A	#N/A	#N/A	#N/A	#N/A	0.102932	#N/A	#N/A	#N/A	#N/A	#N/A	#N/A	#N/A	#N/A	#N/A	#N/A	#N/A	#N/A	#N/A	#N/A	#N/A	#N/A	#N/A	#N/A	#N/A	#N/A	#N/A	#N/A	#N/A	#N/A	0.154442	#N/A	0.111431	0.158755	0.160472	0.155944	0.186292	0.138787	0.145225	0.142744	0.135532	0.115332	0.165689	0.131191	#N/A	0.120487	0.162136	#N/A	0.0924235	#N/A	#N/A	#N/A	#N/A	#N/A	#N/A	#N/A	#N/A	#N/A	#N/A	17	ENSG00000082497	SERTAD4	protein_coding	SERTA domain containing 4 [Source:HGNC Symbol;Acc:HGNC:25236]
ZNF439	#N/A	#N/A	#N/A	#N/A	#N/A	#N/A	#N/A	#N/A	#N/A	1.34247	#N/A	#N/A	#N/A	#N/A	#N/A	#N/A	#N/A	#N/A	#N/A	#N/A	#N/A	#N/A	#N/A	#N/A	#N/A	#N/A	#N/A	#N/A	#N/A	#N/A	#N/A	#N/A	#N/A	#N/A	5.09897	0.260411	4.03494	4.73979	4.61798	4.74279	6.74666	3.57473	4.6175	6.0382	5.06489	0.749686	3.93751	4.74846	#N/A	3.43035	6.02313	#N/A	#N/A	#N/A	#N/A	#N/A	#N/A	#N/A	#N/A	#N/A	#N/A	#N/A	#N/A	17	ENSG00000171291	ZNF439	protein_coding	zinc finger protein 439 [Source:HGNC Symbol;Acc:HGNC:20873]
POLE3	#N/A	#N/A	#N/A	#N/A	#N/A	#N/A	#N/A	#N/A	#N/A	0.152254	#N/A	#N/A	#N/A	#N/A	#N/A	#N/A	#N/A	#N/A	#N/A	#N/A	#N/A	#N/A	#N/A	#N/A	#N/A	#N/A	#N/A	#N/A	#N/A	#N/A	#N/A	#N/A	#N/A	#N/A	0.185052	#N/A	0.210161	0.199538	0.195557	0.195635	0.209134	0.145375	0.195072	0.196743	0.187489	0.162282	0.156639	0.208718	#N/A	0.194871	0.175315	0.166814	#N/A	#N/A	#N/A	#N/A	#N/A	#N/A	#N/A	#N/A	#N/A	#N/A	#N/A	17	ENSG00000148229	POLE3	protein_coding	DNA polymerase epsilon 3, accessory subunit [Source:HGNC Symbol;Acc:HGNC:13546]
CCN4	#N/A	#N/A	0.118823	#N/A	#N/A	#N/A	#N/A	#N/A	#N/A	0.186013	#N/A	#N/A	#N/A	#N/A	#N/A	#N/A	#N/A	#N/A	#N/A	#N/A	#N/A	#N/A	#N/A	#N/A	#N/A	#N/A	#N/A	#N/A	#N/A	#N/A	0.083168	#N/A	#N/A	#N/A	0.20099	#N/A	0.200116	0.235228	0.171032	0.18371	0.240627	0.1724	0.251265	0.205077	0.141324	#N/A	0.202579	0.233319	#N/A	0.231762	0.196582	#N/A	#N/A	#N/A	#N/A	#N/A	#N/A	#N/A	#N/A	#N/A	#N/A	#N/A	#N/A	17	ENSG00000104415	CCN4	protein_coding	cellular communication network factor 4 [Source:HGNC Symbol;Acc:HGNC:12769]
POLG	#N/A	#N/A	#N/A	#N/A	#N/A	#N/A	#N/A	#N/A	#N/A	0.862637	#N/A	#N/A	#N/A	#N/A	#N/A	#N/A	#N/A	#N/A	#N/A	#N/A	#N/A	#N/A	#N/A	#N/A	#N/A	#N/A	#N/A	#N/A	#N/A	#N/A	#N/A	#N/A	#N/A	#N/A	0.697513	#N/A	1.05015	0.665774	0.647503	0.572658	0.68425	0.632273	0.643128	0.732509	0.699097	1.02848	0.635416	0.625711	1.01543	0.66279	0.7161	#N/A	#N/A	#N/A	#N/A	#N/A	#N/A	#N/A	#N/A	#N/A	#N/A	#N/A	#N/A	17	ENSG00000140521	POLG	protein_coding	DNA polymerase gamma, catalytic subunit [Source:HGNC Symbol;Acc:HGNC:9179]
ZNF813	#N/A	#N/A	#N/A	#N/A	#N/A	#N/A	#N/A	#N/A	#N/A	1.19348	#N/A	#N/A	#N/A	#N/A	#N/A	#N/A	#N/A	#N/A	#N/A	#N/A	#N/A	#N/A	#N/A	#N/A	#N/A	#N/A	#N/A	#N/A	#N/A	#N/A	#N/A	#N/A	0.34772	#N/A	5.0138	#N/A	3.76704	5.04628	2.65263	4.96555	5.55156	0.417398	3.44748	2.0006	1.86472	0.529758	2.24942	3.47486	#N/A	2.72421	4.8071	#N/A	#N/A	#N/A	#N/A	#N/A	#N/A	#N/A	#N/A	#N/A	#N/A	#N/A	#N/A	17	ENSG00000198346	ZNF813	protein_coding	zinc finger protein 813 [Source:HGNC Symbol;Acc:HGNC:33257]
MVB12A	#N/A	#N/A	#N/A	#N/A	#N/A	#N/A	#N/A	#N/A	#N/A	1.10546	#N/A	#N/A	#N/A	#N/A	#N/A	#N/A	#N/A	#N/A	#N/A	#N/A	#N/A	#N/A	#N/A	#N/A	#N/A	#N/A	#N/A	#N/A	#N/A	#N/A	#N/A	#N/A	#N/A	#N/A	1.70018	#N/A	2.06048	1.9937	1.97134	2.41035	1.99131	1.55857	1.76	1.91013	1.56697	1.14775	1.45561	2.01499	2.25151	1.71391	2.01361	#N/A	#N/A	#N/A	#N/A	#N/A	#N/A	#N/A	#N/A	#N/A	#N/A	#N/A	#N/A	17	ENSG00000141971	MVB12A	protein_coding	multivesicular body subunit 12A [Source:HGNC Symbol;Acc:HGNC:25153]
CCND1	#N/A	#N/A	#N/A	#N/A	#N/A	#N/A	#N/A	#N/A	#N/A	0.172067	#N/A	#N/A	#N/A	#N/A	#N/A	#N/A	#N/A	#N/A	#N/A	#N/A	#N/A	#N/A	#N/A	#N/A	#N/A	#N/A	#N/A	#N/A	#N/A	#N/A	#N/A	#N/A	#N/A	#N/A	0.23387	#N/A	0.208633	0.21984	0.253424	0.237979	5.62183	0.167727	0.241735	0.192115	0.213656	0.189086	0.245673	0.232654	#N/A	0.216711	0.218067	#N/A	#N/A	#N/A	#N/A	#N/A	#N/A	#N/A	#N/A	#N/A	#N/A	0.119621	#N/A	17	ENSG00000110092	CCND1	protein_coding	cyclin D1 [Source:HGNC Symbol;Acc:HGNC:1582]
DBP	#N/A	#N/A	0.248511	0.16744	#N/A	#N/A	#N/A	#N/A	#N/A	0.332705	#N/A	#N/A	#N/A	#N/A	#N/A	#N/A	#N/A	#N/A	#N/A	#N/A	#N/A	#N/A	#N/A	#N/A	#N/A	#N/A	#N/A	#N/A	#N/A	#N/A	#N/A	#N/A	#N/A	#N/A	1.0771	#N/A	1.29824	0.973318	0.641113	0.64688	3.07382	0.213814	2.32282	0.494499	0.210991	#N/A	1.39665	2.35624	#N/A	0.599554	0.489843	#N/A	#N/A	#N/A	#N/A	#N/A	#N/A	#N/A	#N/A	#N/A	#N/A	#N/A	#N/A	17	ENSG00000105516	DBP	protein_coding	D-box binding PAR bZIP transcription factor [Source:HGNC Symbol;Acc:HGNC:2697]
SLC38A9	#N/A	#N/A	#N/A	#N/A	#N/A	#N/A	#N/A	#N/A	#N/A	0.563048	#N/A	#N/A	#N/A	#N/A	#N/A	#N/A	#N/A	#N/A	#N/A	#N/A	#N/A	#N/A	#N/A	#N/A	#N/A	#N/A	#N/A	#N/A	#N/A	#N/A	#N/A	#N/A	#N/A	#N/A	0.793877	0.828581	0.676469	0.759216	0.736745	0.821803	0.722511	0.703713	0.684279	0.773049	0.892601	1.17309	0.689345	0.774789	#N/A	0.761496	0.641351	#N/A	#N/A	#N/A	#N/A	#N/A	#N/A	#N/A	#N/A	#N/A	#N/A	#N/A	#N/A	17	ENSG00000177058	SLC38A9	protein_coding	solute carrier family 38 member 9 [Source:HGNC Symbol;Acc:HGNC:26907]
LRFN4	#N/A	#N/A	2.09403	#N/A	#N/A	0.593873	#N/A	#N/A	#N/A	1.20273	0.252204	#N/A	#N/A	#N/A	#N/A	#N/A	#N/A	#N/A	#N/A	#N/A	#N/A	#N/A	#N/A	#N/A	#N/A	#N/A	#N/A	#N/A	#N/A	#N/A	#N/A	#N/A	#N/A	#N/A	1.57497	#N/A	1.56076	1.40959	#N/A	1.71679	1.7834	1.91895	#N/A	#N/A	#N/A	0.870883	0.704506	1.21259	0.43062	1.07874	1.58994	#N/A	#N/A	#N/A	#N/A	#N/A	#N/A	#N/A	0.274098	#N/A	#N/A	#N/A	#N/A	17	ENSG00000173621	LRFN4	protein_coding	leucine rich repeat and fibronectin type III domain containing 4 [Source:HGNC Symbol;Acc:HGNC:28456]
CNPY3	#N/A	#N/A	#N/A	#N/A	#N/A	#N/A	#N/A	#N/A	#N/A	1.32755	#N/A	#N/A	#N/A	#N/A	#N/A	#N/A	#N/A	#N/A	#N/A	#N/A	#N/A	#N/A	#N/A	#N/A	#N/A	#N/A	#N/A	#N/A	#N/A	#N/A	#N/A	#N/A	#N/A	#N/A	3.80665	0.246154	3.43665	4.79491	4.61819	4.91315	5.13899	2.38557	4.89984	0.895327	1.79651	0.670038	3.83066	4.41709	#N/A	4.38579	3.6488	#N/A	#N/A	#N/A	#N/A	#N/A	#N/A	#N/A	#N/A	#N/A	#N/A	#N/A	#N/A	17	ENSG00000137161	CNPY3	protein_coding	canopy FGF signaling regulator 3 [Source:HGNC Symbol;Acc:HGNC:11968]
ZNF84	#N/A	#N/A	#N/A	0.632164	#N/A	#N/A	#N/A	#N/A	#N/A	0.655388	1.95934	#N/A	0.636129	#N/A	#N/A	#N/A	#N/A	#N/A	#N/A	#N/A	#N/A	#N/A	#N/A	#N/A	#N/A	#N/A	#N/A	#N/A	0.84325	#N/A	#N/A	#N/A	#N/A	#N/A	#N/A	#N/A	0.511643	#N/A	0.355286	0.355797	#N/A	#N/A	#N/A	0.458991	0.425991	0.728413	#N/A	0.416951	1.01516	#N/A	#N/A	#N/A	0.600462	#N/A	#N/A	#N/A	#N/A	0.880102	1.20861	#N/A	0.845311	#N/A	#N/A	17	ENSG00000198040	ZNF84	protein_coding	zinc finger protein 84 [Source:HGNC Symbol;Acc:HGNC:13159]
BTG1	#N/A	#N/A	#N/A	#N/A	#N/A	#N/A	#N/A	#N/A	#N/A	0.937891	#N/A	#N/A	#N/A	#N/A	#N/A	#N/A	#N/A	#N/A	#N/A	#N/A	#N/A	#N/A	#N/A	#N/A	#N/A	#N/A	#N/A	#N/A	#N/A	#N/A	#N/A	#N/A	#N/A	#N/A	6.74282	2.28297	5.44075	6.32437	5.62651	6.45345	8.07502	5.42156	7.3217	4.6544	8.62524	4.13806	5.7957	6.05408	#N/A	6.65113	5.47871	#N/A	#N/A	#N/A	#N/A	#N/A	#N/A	#N/A	#N/A	#N/A	#N/A	#N/A	#N/A	17	ENSG00000133639	BTG1	protein_coding	BTG anti-proliferation factor 1 [Source:HGNC Symbol;Acc:HGNC:1130]
CNPPD1	#N/A	#N/A	#N/A	#N/A	#N/A	#N/A	#N/A	#N/A	#N/A	1.34351	#N/A	0.208311	#N/A	#N/A	#N/A	#N/A	#N/A	#N/A	#N/A	#N/A	#N/A	#N/A	0.455418	#N/A	#N/A	#N/A	#N/A	#N/A	#N/A	#N/A	#N/A	#N/A	#N/A	#N/A	1.16687	#N/A	2.20605	1.63742	1.93865	1.39137	1.40051	1.33581	1.56052	1.13524	1.27741	#N/A	1.14815	1.61529	#N/A	1.57511	#N/A	#N/A	#N/A	#N/A	#N/A	#N/A	#N/A	0.344436	#N/A	#N/A	#N/A	#N/A	#N/A	17	ENSG00000115649	CNPPD1	protein_coding	cyclin Pas1/PHO80 domain containing 1 [Source:HGNC Symbol;Acc:HGNC:25220]
INSIG1	#N/A	#N/A	#N/A	#N/A	#N/A	#N/A	#N/A	#N/A	#N/A	1.09614	#N/A	#N/A	#N/A	#N/A	#N/A	#N/A	#N/A	#N/A	#N/A	#N/A	#N/A	#N/A	0.371618	#N/A	#N/A	#N/A	#N/A	#N/A	#N/A	#N/A	#N/A	#N/A	#N/A	#N/A	5.57393	#N/A	3.71418	3.8751	3.81932	4.4882	4.45465	2.55534	3.23062	3.2684	2.34743	0.978363	2.70189	3.33893	#N/A	2.91584	2.87344	#N/A	#N/A	#N/A	#N/A	#N/A	#N/A	#N/A	#N/A	#N/A	#N/A	#N/A	#N/A	17	ENSG00000186480	INSIG1	protein_coding	insulin induced gene 1 [Source:HGNC Symbol;Acc:HGNC:6083]
DBX2-AS1	#N/A	#N/A	#N/A	0.0693432	#N/A	#N/A	#N/A	#N/A	#N/A	0.0794015	#N/A	#N/A	#N/A	#N/A	#N/A	#N/A	#N/A	#N/A	#N/A	#N/A	#N/A	#N/A	#N/A	#N/A	#N/A	#N/A	#N/A	#N/A	#N/A	#N/A	#N/A	#N/A	#N/A	#N/A	0.056735	#N/A	0.0764671	0.0854008	0.0881738	0.0805982	0.00496457	#N/A	0.088395	0.0766692	0.0852019	#N/A	0.108632	0.0602404	#N/A	0.102558	0.0887465	0.0635935	0.0558647	#N/A	#N/A	#N/A	#N/A	#N/A	#N/A	#N/A	#N/A	#N/A	#N/A	17	ENSG00000257319	DBX2-AS1	lncRNA	DBX2 antisense RNA 1 [Source:HGNC Symbol;Acc:HGNC:55479]
#266313	#N/A	#N/A	#N/A	#N/A	#N/A	#N/A	#N/A	#N/A	#N/A	0.15945	#N/A	#N/A	#N/A	#N/A	#N/A	#N/A	#N/A	#N/A	#N/A	#N/A	#N/A	#N/A	#N/A	#N/A	#N/A	#N/A	#N/A	#N/A	#N/A	#N/A	#N/A	#N/A	#N/A	#N/A	0.219247	0.0940726	0.325694	0.208751	0.487792	0.405913	2.46961	0.186246	2.54861	0.161849	0.160923	0.134118	0.821237	0.277987	#N/A	0.298016	0.561495	#N/A	#N/A	#N/A	#N/A	#N/A	#N/A	#N/A	#N/A	#N/A	#N/A	#N/A	#N/A	17	ENSG00000266313		lncRNA	novel transcript
H1-10	#N/A	#N/A	#N/A	#N/A	#N/A	#N/A	#N/A	#N/A	#N/A	1.48481	#N/A	#N/A	#N/A	#N/A	#N/A	#N/A	#N/A	#N/A	#N/A	#N/A	#N/A	#N/A	#N/A	#N/A	#N/A	#N/A	#N/A	#N/A	#N/A	#N/A	#N/A	#N/A	#N/A	#N/A	5.51501	#N/A	6.03967	5.37347	4.66845	4.3064	6.00377	0.578519	6.28937	3.93278	1.48631	0.556143	5.94826	5.6094	0.320261	6.20761	3.52864	#N/A	#N/A	#N/A	#N/A	#N/A	#N/A	#N/A	#N/A	#N/A	#N/A	#N/A	#N/A	17	ENSG00000184897	H1-10	protein_coding	H1.10 linker histone [Source:HGNC Symbol;Acc:HGNC:4722]
LINC01768	#N/A	#N/A	#N/A	#N/A	#N/A	#N/A	#N/A	#N/A	#N/A	0.196918	#N/A	#N/A	#N/A	#N/A	#N/A	#N/A	#N/A	#N/A	#N/A	#N/A	#N/A	#N/A	#N/A	#N/A	#N/A	#N/A	#N/A	#N/A	#N/A	#N/A	#N/A	#N/A	#N/A	#N/A	0.225955	#N/A	0.135543	0.213035	0.311039	0.196417	2.86606	0.160592	0.994093	0.21505	0.201486	0.163416	0.205732	0.212116	#N/A	0.185191	0.18098	0.116339	#N/A	#N/A	#N/A	#N/A	#N/A	#N/A	#N/A	#N/A	#N/A	#N/A	#N/A	17	ENSG00000228420	LINC01768	lncRNA	long intergenic non-protein coding RNA 1768 [Source:HGNC Symbol;Acc:HGNC:52558]
PRR3#204576	#N/A	#N/A	#N/A	#N/A	1.08245	#N/A	#N/A	#N/A	#N/A	0.957303	#N/A	#N/A	#N/A	#N/A	#N/A	#N/A	#N/A	#N/A	#N/A	#N/A	#N/A	#N/A	#N/A	#N/A	#N/A	#N/A	#N/A	#N/A	#N/A	#N/A	#N/A	#N/A	#N/A	#N/A	0.777301	#N/A	1.12201	0.865581	0.95003	0.835934	0.796578	#N/A	0.69137	0.944078	#N/A	1.04413	0.755485	0.739349	1.92262	0.762697	0.761061	#N/A	#N/A	#N/A	#N/A	0.750116	#N/A	#N/A	#N/A	#N/A	#N/A	#N/A	#N/A	17	ENSG00000204576	PRR3	protein_coding	proline rich 3 [Source:HGNC Symbol;Acc:HGNC:21149]
CERS5	#N/A	#N/A	#N/A	#N/A	#N/A	#N/A	#N/A	#N/A	#N/A	0.556281	#N/A	#N/A	#N/A	#N/A	#N/A	#N/A	#N/A	#N/A	#N/A	#N/A	#N/A	#N/A	#N/A	#N/A	#N/A	#N/A	#N/A	#N/A	#N/A	#N/A	#N/A	#N/A	#N/A	#N/A	0.687824	#N/A	0.801739	0.856429	0.599168	0.789106	0.813863	0.970557	0.594616	0.911152	0.697066	1.22318	0.614297	0.934768	#N/A	0.641311	0.778822	#N/A	#N/A	#N/A	#N/A	#N/A	#N/A	#N/A	#N/A	#N/A	0.651501	#N/A	#N/A	17	ENSG00000139624	CERS5	protein_coding	ceramide synthase 5 [Source:HGNC Symbol;Acc:HGNC:23749]
TUBA1C	#N/A	#N/A	#N/A	#N/A	#N/A	#N/A	#N/A	#N/A	#N/A	0.87566	#N/A	#N/A	#N/A	#N/A	#N/A	#N/A	#N/A	#N/A	#N/A	#N/A	#N/A	#N/A	#N/A	#N/A	#N/A	#N/A	#N/A	#N/A	#N/A	#N/A	#N/A	#N/A	#N/A	#N/A	4.54803	5.02804	3.76166	5.87808	4.51235	4.46249	5.43505	3.7026	5.10805	4.36693	3.94147	2.75787	3.92715	4.37429	#N/A	4.18666	3.3319	#N/A	#N/A	#N/A	#N/A	#N/A	#N/A	#N/A	#N/A	#N/A	#N/A	#N/A	#N/A	17	ENSG00000167553	TUBA1C	protein_coding	tubulin alpha 1c [Source:HGNC Symbol;Acc:HGNC:20768]
RTL8A	#N/A	#N/A	#N/A	#N/A	#N/A	#N/A	#N/A	#N/A	#N/A	0.552972	#N/A	#N/A	#N/A	#N/A	#N/A	#N/A	#N/A	#N/A	#N/A	#N/A	#N/A	#N/A	#N/A	#N/A	#N/A	#N/A	0.163284	#N/A	#N/A	#N/A	#N/A	#N/A	#N/A	#N/A	0.424956	#N/A	0.443482	0.271855	0.897365	0.390631	6.59506	0.244806	5.46108	0.404568	0.240536	0.20836	1.16833	0.453045	#N/A	0.556635	0.456986	#N/A	#N/A	#N/A	#N/A	#N/A	#N/A	#N/A	#N/A	#N/A	#N/A	#N/A	#N/A	17	ENSG00000203950	RTL8A	protein_coding	retrotransposon Gag like 8A [Source:HGNC Symbol;Acc:HGNC:24514]
#286705	#N/A	#N/A	#N/A	#N/A	#N/A	#N/A	#N/A	#N/A	#N/A	0.847092	#N/A	0.131289	#N/A	#N/A	#N/A	#N/A	#N/A	#N/A	#N/A	#N/A	#N/A	#N/A	#N/A	#N/A	#N/A	#N/A	#N/A	#N/A	#N/A	#N/A	#N/A	0.088961	#N/A	#N/A	1.108	#N/A	0.59635	1.17318	0.670578	1.09365	1.24472	#N/A	0.918326	2.27185	0.640852	0.72956	0.790088	1.0119	#N/A	1.2292	1.66278	#N/A	#N/A	#N/A	#N/A	#N/A	#N/A	#N/A	#N/A	#N/A	#N/A	#N/A	#N/A	17	ENSG00000286705		lncRNA	novel transcript
LINC01001	#N/A	#N/A	1.37181	#N/A	#N/A	#N/A	0.318729	#N/A	#N/A	1.2647	#N/A	#N/A	#N/A	#N/A	#N/A	#N/A	#N/A	#N/A	#N/A	#N/A	#N/A	#N/A	#N/A	#N/A	#N/A	#N/A	#N/A	#N/A	#N/A	#N/A	#N/A	#N/A	#N/A	#N/A	0.986106	0.250125	#N/A	1.16809	#N/A	1.20295	1.05647	0.96645	0.995759	0.83704	#N/A	#N/A	0.794244	1.25258	#N/A	1.1727	1.00426	#N/A	#N/A	0.218349	#N/A	#N/A	#N/A	0.220765	#N/A	#N/A	#N/A	#N/A	#N/A	17	ENSG00000230724	LINC01001	lncRNA	long intergenic non-protein coding RNA 1001 [Source:HGNC Symbol;Acc:HGNC:38540]
#275371	#N/A	#N/A	#N/A	#N/A	#N/A	#N/A	#N/A	#N/A	#N/A	0.152809	#N/A	#N/A	#N/A	#N/A	#N/A	#N/A	#N/A	#N/A	#N/A	#N/A	#N/A	#N/A	0.0511057	#N/A	#N/A	#N/A	#N/A	#N/A	#N/A	#N/A	#N/A	#N/A	#N/A	#N/A	0.229721	#N/A	0.212277	0.730688	1.17848	0.360163	2.2708	0.189212	1.97167	0.186697	0.180182	0.179966	1.07181	0.421059	#N/A	0.967791	0.548342	#N/A	#N/A	#N/A	#N/A	#N/A	#N/A	#N/A	#N/A	#N/A	#N/A	#N/A	#N/A	17	ENSG00000275371		lncRNA	novel transcript, antisense to GDPD3
APPBP2-DT	#N/A	#N/A	#N/A	#N/A	#N/A	#N/A	#N/A	#N/A	#N/A	1.07735	0.173515	#N/A	#N/A	#N/A	#N/A	#N/A	#N/A	#N/A	#N/A	#N/A	#N/A	#N/A	#N/A	#N/A	#N/A	#N/A	#N/A	#N/A	#N/A	#N/A	#N/A	#N/A	#N/A	#N/A	1.75122	#N/A	1.14967	1.19998	1.7214	1.64687	1.48734	#N/A	1.44505	1.52101	1.49696	0.738072	1.69247	1.20417	0.291936	1.72568	1.64164	#N/A	#N/A	#N/A	#N/A	#N/A	#N/A	#N/A	#N/A	#N/A	#N/A	#N/A	#N/A	17	ENSG00000259349	APPBP2-DT	lncRNA	APPBP2 divergent transcript [Source:HGNC Symbol;Acc:HGNC:55423]
MSMO1	#N/A	#N/A	#N/A	#N/A	#N/A	#N/A	#N/A	#N/A	#N/A	1.09292	#N/A	#N/A	#N/A	#N/A	#N/A	#N/A	#N/A	#N/A	#N/A	#N/A	#N/A	#N/A	#N/A	#N/A	#N/A	#N/A	#N/A	#N/A	#N/A	#N/A	#N/A	#N/A	#N/A	#N/A	1.72961	0.26591	2.87394	1.4023	2.95989	1.97324	1.87119	1.26999	2.2538	1.21423	2.10356	1.09607	1.97349	2.21712	#N/A	2.68195	2.03184	#N/A	#N/A	#N/A	#N/A	#N/A	#N/A	#N/A	#N/A	#N/A	#N/A	#N/A	#N/A	17	ENSG00000052802	MSMO1	protein_coding	methylsterol monooxygenase 1 [Source:HGNC Symbol;Acc:HGNC:10545]
EED	#N/A	#N/A	#N/A	#N/A	#N/A	#N/A	#N/A	#N/A	#N/A	0.698063	#N/A	#N/A	#N/A	#N/A	#N/A	#N/A	#N/A	#N/A	#N/A	#N/A	#N/A	#N/A	#N/A	#N/A	#N/A	#N/A	#N/A	#N/A	#N/A	#N/A	#N/A	#N/A	#N/A	#N/A	0.58177	1.25567	0.695046	0.768516	0.708323	0.623478	0.585916	0.8149	0.480464	0.548495	#N/A	#N/A	0.403765	0.781919	#N/A	0.501152	0.525134	#N/A	#N/A	#N/A	#N/A	#N/A	1.41906	#N/A	#N/A	1.04952	#N/A	#N/A	#N/A	17	ENSG00000074266	EED	protein_coding	embryonic ectoderm development [Source:HGNC Symbol;Acc:HGNC:3188]
SSR2	#N/A	#N/A	#N/A	#N/A	#N/A	#N/A	#N/A	#N/A	#N/A	0.845295	#N/A	#N/A	#N/A	#N/A	#N/A	#N/A	#N/A	#N/A	#N/A	#N/A	#N/A	#N/A	#N/A	#N/A	#N/A	#N/A	#N/A	#N/A	#N/A	#N/A	#N/A	#N/A	#N/A	#N/A	2.39832	0.827341	2.841	2.64021	3.01554	2.87901	2.77171	2.29635	3.60073	3.27784	2.543	2.18634	2.86993	2.83644	#N/A	3.45056	2.45871	#N/A	#N/A	#N/A	#N/A	#N/A	#N/A	#N/A	#N/A	#N/A	#N/A	#N/A	#N/A	17	ENSG00000163479	SSR2	protein_coding	signal sequence receptor subunit 2 [Source:HGNC Symbol;Acc:HGNC:11324]
#273248	#N/A	#N/A	#N/A	#N/A	#N/A	#N/A	#N/A	#N/A	#N/A	0.735751	#N/A	#N/A	#N/A	#N/A	#N/A	#N/A	#N/A	#N/A	#N/A	#N/A	#N/A	#N/A	#N/A	#N/A	#N/A	#N/A	#N/A	#N/A	#N/A	#N/A	#N/A	#N/A	0.138842	#N/A	2.50111	0.137057	3.01107	2.70631	2.6553	2.42174	2.814	1.02406	2.61064	1.33246	1.01369	#N/A	2.68143	2.68331	#N/A	3.12706	2.96483	#N/A	#N/A	#N/A	#N/A	#N/A	#N/A	#N/A	#N/A	#N/A	#N/A	#N/A	#N/A	17	ENSG00000273248		lncRNA	novel transcript
EID2B	#N/A	#N/A	#N/A	#N/A	#N/A	#N/A	#N/A	#N/A	#N/A	0.738186	#N/A	#N/A	#N/A	#N/A	#N/A	#N/A	#N/A	#N/A	#N/A	#N/A	#N/A	#N/A	#N/A	#N/A	#N/A	#N/A	#N/A	0.190022	0.196332	#N/A	#N/A	#N/A	#N/A	#N/A	0.86305	#N/A	2.26159	1.60441	1.5658	1.24178	1.22282	0.883996	1.23197	0.895054	1.03983	#N/A	1.34418	1.68179	#N/A	1.32545	1.38704	#N/A	#N/A	#N/A	#N/A	#N/A	#N/A	#N/A	#N/A	#N/A	#N/A	#N/A	#N/A	17	ENSG00000176401	EID2B	protein_coding	EP300 interacting inhibitor of differentiation 2B [Source:HGNC Symbol;Acc:HGNC:26796]
WDR76	#N/A	#N/A	#N/A	#N/A	#N/A	#N/A	#N/A	#N/A	#N/A	0.881192	#N/A	#N/A	#N/A	#N/A	#N/A	#N/A	#N/A	#N/A	#N/A	#N/A	#N/A	#N/A	#N/A	#N/A	#N/A	#N/A	#N/A	#N/A	#N/A	#N/A	#N/A	#N/A	#N/A	#N/A	2.55162	0.123002	1.98701	3.25553	2.84499	3.15045	3.94366	0.875177	2.6287	1.04015	0.748217	0.437573	2.32823	2.24279	#N/A	1.68277	3.3572	#N/A	#N/A	#N/A	#N/A	#N/A	#N/A	#N/A	#N/A	#N/A	#N/A	#N/A	#N/A	17	ENSG00000092470	WDR76	protein_coding	WD repeat domain 76 [Source:HGNC Symbol;Acc:HGNC:25773]
BTN2A1	#N/A	#N/A	#N/A	#N/A	#N/A	#N/A	#N/A	#N/A	#N/A	0.769486	#N/A	#N/A	#N/A	#N/A	#N/A	#N/A	#N/A	#N/A	#N/A	#N/A	#N/A	#N/A	#N/A	#N/A	#N/A	#N/A	#N/A	#N/A	#N/A	#N/A	#N/A	#N/A	#N/A	#N/A	1.02544	#N/A	1.19071	1.04905	1.57459	1.31975	1.01524	1.11157	0.879506	1.13191	1.34492	1.51199	0.86619	1.11598	1.39271	0.953263	1.14828	#N/A	#N/A	#N/A	#N/A	#N/A	#N/A	#N/A	#N/A	#N/A	#N/A	#N/A	#N/A	17	ENSG00000112763	BTN2A1	protein_coding	butyrophilin subfamily 2 member A1 [Source:HGNC Symbol;Acc:HGNC:1136]
CNOT8	#N/A	#N/A	#N/A	#N/A	#N/A	#N/A	#N/A	#N/A	#N/A	0.663976	#N/A	#N/A	#N/A	#N/A	#N/A	#N/A	#N/A	#N/A	#N/A	#N/A	#N/A	0.684161	#N/A	#N/A	#N/A	#N/A	#N/A	#N/A	#N/A	#N/A	#N/A	#N/A	#N/A	#N/A	0.655023	#N/A	0.668118	0.501116	0.654451	0.576556	0.545927	1.0272	0.471371	0.554029	0.600743	0.864515	0.502503	0.696158	#N/A	0.450018	0.676974	#N/A	#N/A	#N/A	#N/A	#N/A	#N/A	#N/A	#N/A	#N/A	#N/A	#N/A	#N/A	17	ENSG00000155508	CNOT8	protein_coding	CCR4-NOT transcription complex subunit 8 [Source:HGNC Symbol;Acc:HGNC:9207]
GMPR2#100938	#N/A	#N/A	#N/A	#N/A	#N/A	#N/A	#N/A	#N/A	#N/A	1.11401	0.825471	#N/A	#N/A	#N/A	#N/A	#N/A	0.286127	#N/A	#N/A	#N/A	#N/A	#N/A	#N/A	#N/A	#N/A	#N/A	#N/A	#N/A	#N/A	#N/A	#N/A	#N/A	#N/A	#N/A	1.234	#N/A	2.85535	1.43049	2.20751	1.53035	1.30302	1.41724	1.86797	1.64006	1.60678	#N/A	1.6561	1.76542	#N/A	1.92072	1.24019	#N/A	#N/A	#N/A	#N/A	#N/A	#N/A	#N/A	#N/A	#N/A	#N/A	#N/A	#N/A	17	ENSG00000100938	GMPR2	protein_coding	guanosine monophosphate reductase 2 [Source:HGNC Symbol;Acc:HGNC:4377]
RBL2	#N/A	#N/A	#N/A	#N/A	#N/A	#N/A	#N/A	#N/A	#N/A	0.415431	1.0546	#N/A	#N/A	#N/A	#N/A	#N/A	#N/A	#N/A	#N/A	#N/A	#N/A	#N/A	#N/A	#N/A	#N/A	#N/A	0.478103	#N/A	0.466503	#N/A	#N/A	#N/A	#N/A	#N/A	0.274531	1.19351	0.54822	0.327561	#N/A	0.268217	#N/A	0.437931	#N/A	0.366037	#N/A	#N/A	#N/A	0.293154	1.03181	#N/A	0.384276	#N/A	#N/A	#N/A	#N/A	0.735113	1.89447	0.752884	#N/A	#N/A	#N/A	#N/A	#N/A	17	ENSG00000103479	RBL2	protein_coding	RB transcriptional corepressor like 2 [Source:HGNC Symbol;Acc:HGNC:9894]
ZNF677	#N/A	#N/A	#N/A	#N/A	#N/A	#N/A	#N/A	#N/A	#N/A	0.907077	#N/A	#N/A	#N/A	#N/A	#N/A	#N/A	#N/A	#N/A	#N/A	#N/A	#N/A	#N/A	#N/A	#N/A	#N/A	#N/A	#N/A	#N/A	#N/A	#N/A	#N/A	#N/A	#N/A	#N/A	0.989258	1.37416	1.67367	1.14385	2.35147	1.26614	0.987444	0.896357	1.84343	1.45382	1.71618	1.33801	1.55076	1.54993	#N/A	1.79282	1.29142	#N/A	#N/A	#N/A	#N/A	#N/A	#N/A	#N/A	#N/A	#N/A	#N/A	#N/A	#N/A	17	ENSG00000197928	ZNF677	protein_coding	zinc finger protein 677 [Source:HGNC Symbol;Acc:HGNC:28730]
CASP6	#N/A	#N/A	#N/A	#N/A	#N/A	#N/A	#N/A	#N/A	#N/A	0.886151	#N/A	0.607441	#N/A	#N/A	#N/A	#N/A	#N/A	#N/A	#N/A	#N/A	#N/A	#N/A	#N/A	#N/A	#N/A	#N/A	#N/A	#N/A	#N/A	#N/A	#N/A	#N/A	#N/A	#N/A	0.949638	#N/A	0.852695	1.06956	0.835463	0.849605	0.819596	0.897557	0.745427	1.19927	1.19641	1.12381	1.01105	1.04722	#N/A	0.869076	1.23375	#N/A	#N/A	#N/A	#N/A	#N/A	#N/A	#N/A	#N/A	#N/A	#N/A	#N/A	#N/A	17	ENSG00000138794	CASP6	protein_coding	caspase 6 [Source:HGNC Symbol;Acc:HGNC:1507]
TNIP2	#N/A	#N/A	#N/A	#N/A	#N/A	#N/A	#N/A	#N/A	#N/A	0.812475	#N/A	#N/A	#N/A	#N/A	#N/A	#N/A	#N/A	#N/A	#N/A	#N/A	#N/A	#N/A	0.55568	#N/A	#N/A	#N/A	#N/A	#N/A	#N/A	#N/A	#N/A	#N/A	#N/A	#N/A	1.48914	#N/A	2.10703	1.9725	2.38448	2.31579	2.21933	2.10002	1.73017	1.50002	1.51632	1.06431	1.01694	1.70978	#N/A	1.32797	1.87247	#N/A	#N/A	#N/A	#N/A	#N/A	#N/A	#N/A	#N/A	#N/A	#N/A	#N/A	#N/A	17	ENSG00000168884	TNIP2	protein_coding	TNFAIP3 interacting protein 2 [Source:HGNC Symbol;Acc:HGNC:19118]
CORO1B	#N/A	#N/A	#N/A	#N/A	#N/A	#N/A	#N/A	#N/A	#N/A	0.953052	#N/A	#N/A	#N/A	#N/A	#N/A	#N/A	#N/A	#N/A	#N/A	#N/A	#N/A	#N/A	#N/A	#N/A	#N/A	#N/A	#N/A	#N/A	#N/A	#N/A	#N/A	#N/A	#N/A	#N/A	4.43935	#N/A	4.85549	4.07881	5.01787	3.44421	5.0906	1.97789	4.96316	4.14127	2.75313	0.407808	4.74275	4.22272	0.255336	3.48114	2.86244	#N/A	#N/A	#N/A	#N/A	#N/A	#N/A	#N/A	#N/A	#N/A	#N/A	#N/A	#N/A	17	ENSG00000172725	CORO1B	protein_coding	coronin 1B [Source:HGNC Symbol;Acc:HGNC:2253]
CTU1	#N/A	#N/A	#N/A	#N/A	#N/A	#N/A	#N/A	#N/A	#N/A	1.10922	#N/A	#N/A	#N/A	#N/A	#N/A	#N/A	#N/A	#N/A	#N/A	#N/A	#N/A	#N/A	#N/A	#N/A	#N/A	#N/A	#N/A	#N/A	#N/A	#N/A	#N/A	#N/A	#N/A	#N/A	1.79321	0.169535	2.64329	2.59544	2.83435	2.31631	2.34306	1.69278	2.70857	1.42048	1.17114	0.62323	2.56677	2.03141	#N/A	2.57899	2.09905	#N/A	#N/A	#N/A	#N/A	#N/A	#N/A	#N/A	#N/A	#N/A	#N/A	#N/A	#N/A	17	ENSG00000142544	CTU1	protein_coding	cytosolic thiouridylase subunit 1 [Source:HGNC Symbol;Acc:HGNC:29590]
IMPDH1	#N/A	#N/A	#N/A	#N/A	#N/A	#N/A	#N/A	#N/A	#N/A	1.0191	#N/A	#N/A	#N/A	#N/A	#N/A	#N/A	#N/A	#N/A	#N/A	#N/A	#N/A	#N/A	#N/A	#N/A	#N/A	#N/A	#N/A	#N/A	#N/A	#N/A	#N/A	#N/A	#N/A	#N/A	5.88735	0.713441	4.99676	8.69946	5.80481	7.16515	8.18453	5.75421	6.77313	5.8995	6.2635	2.19755	6.00961	5.75434	#N/A	5.53661	7.37765	#N/A	#N/A	#N/A	#N/A	#N/A	#N/A	#N/A	#N/A	#N/A	#N/A	#N/A	#N/A	17	ENSG00000106348	IMPDH1	protein_coding	inosine monophosphate dehydrogenase 1 [Source:HGNC Symbol;Acc:HGNC:6052]
SCAMP1	#N/A	#N/A	#N/A	#N/A	#N/A	#N/A	#N/A	#N/A	#N/A	0.465958	#N/A	#N/A	#N/A	#N/A	#N/A	#N/A	#N/A	#N/A	#N/A	#N/A	#N/A	#N/A	#N/A	#N/A	#N/A	#N/A	#N/A	#N/A	#N/A	#N/A	#N/A	#N/A	#N/A	#N/A	0.546533	#N/A	0.683979	0.578231	0.882681	0.55997	0.378122	0.584039	0.481555	0.618339	0.579718	0.82223	0.55127	0.691299	#N/A	0.659554	0.58333	#N/A	#N/A	#N/A	#N/A	#N/A	#N/A	#N/A	#N/A	#N/A	0.728216	#N/A	#N/A	17	ENSG00000085365	SCAMP1	protein_coding	secretory carrier membrane protein 1 [Source:HGNC Symbol;Acc:HGNC:10563]
NMI	#N/A	#N/A	#N/A	#N/A	#N/A	#N/A	#N/A	#N/A	#N/A	1.0284	#N/A	#N/A	#N/A	#N/A	#N/A	#N/A	#N/A	#N/A	#N/A	#N/A	#N/A	#N/A	#N/A	#N/A	#N/A	#N/A	#N/A	#N/A	#N/A	#N/A	#N/A	#N/A	#N/A	#N/A	3.49923	0.633049	3.13054	3.45493	4.9626	4.49951	3.60534	2.65386	4.65908	3.3759	3.57905	2.45963	2.95022	3.76644	#N/A	3.47303	3.86707	#N/A	#N/A	#N/A	#N/A	#N/A	#N/A	#N/A	#N/A	#N/A	#N/A	#N/A	#N/A	17	ENSG00000123609	NMI	protein_coding	N-myc and STAT interactor [Source:HGNC Symbol;Acc:HGNC:7854]
SPACA9	#N/A	#N/A	#N/A	#N/A	#N/A	#N/A	#N/A	#N/A	#N/A	0.186346	#N/A	#N/A	#N/A	#N/A	#N/A	#N/A	#N/A	#N/A	#N/A	#N/A	#N/A	#N/A	#N/A	#N/A	#N/A	#N/A	0.181453	#N/A	#N/A	#N/A	#N/A	#N/A	#N/A	#N/A	0.295227	#N/A	0.38122	0.225905	0.288049	0.604548	3.6479	0.343546	5.27803	0.24058	0.230545	0.168416	0.279865	0.42501	#N/A	0.60555	1.4702	#N/A	#N/A	#N/A	#N/A	#N/A	#N/A	#N/A	#N/A	#N/A	#N/A	#N/A	#N/A	17	ENSG00000165698	SPACA9	protein_coding	sperm acrosome associated 9 [Source:HGNC Symbol;Acc:HGNC:1367]
NAB2	#N/A	#N/A	#N/A	#N/A	#N/A	#N/A	#N/A	#N/A	#N/A	0.730822	#N/A	#N/A	#N/A	#N/A	#N/A	#N/A	#N/A	#N/A	#N/A	#N/A	#N/A	#N/A	#N/A	#N/A	#N/A	#N/A	#N/A	#N/A	#N/A	#N/A	#N/A	#N/A	#N/A	#N/A	0.547135	#N/A	0.861025	1.00395	3.45882	0.606272	6.37233	0.370103	6.25241	0.563946	0.257036	0.227076	4.13335	0.577755	0.204361	3.72714	0.6946	#N/A	#N/A	#N/A	#N/A	#N/A	#N/A	#N/A	#N/A	#N/A	#N/A	#N/A	#N/A	17	ENSG00000166886	NAB2	protein_coding	NGFI-A binding protein 2 [Source:HGNC Symbol;Acc:HGNC:7627]
C5orf34	#N/A	#N/A	#N/A	#N/A	#N/A	#N/A	#N/A	#N/A	#N/A	0.866048	#N/A	#N/A	#N/A	#N/A	#N/A	#N/A	#N/A	#N/A	#N/A	#N/A	#N/A	#N/A	#N/A	#N/A	#N/A	#N/A	#N/A	#N/A	#N/A	#N/A	#N/A	#N/A	#N/A	#N/A	1.29926	0.257206	1.78618	1.37777	1.88367	1.91677	1.74824	#N/A	1.71687	1.35296	1.57908	0.887382	1.38185	1.34488	#N/A	2.0488	1.82551	#N/A	#N/A	#N/A	#N/A	#N/A	#N/A	#N/A	#N/A	#N/A	0.404377	#N/A	#N/A	17	ENSG00000172244	C5orf34	protein_coding	chromosome 5 open reading frame 34 [Source:HGNC Symbol;Acc:HGNC:24738]
CHMP5	#N/A	#N/A	#N/A	#N/A	#N/A	#N/A	#N/A	#N/A	#N/A	0.824399	#N/A	#N/A	#N/A	#N/A	#N/A	#N/A	#N/A	#N/A	#N/A	#N/A	#N/A	#N/A	#N/A	#N/A	#N/A	#N/A	#N/A	#N/A	#N/A	#N/A	#N/A	#N/A	#N/A	#N/A	4.09337	0.703625	3.83048	3.71311	3.57544	3.34939	4.61919	4.04481	4.71563	4.61007	3.28807	2.21783	4.63522	4.3939	#N/A	4.67993	3.19509	#N/A	#N/A	#N/A	#N/A	#N/A	#N/A	#N/A	#N/A	#N/A	#N/A	#N/A	#N/A	17	ENSG00000086065	CHMP5	protein_coding	charged multivesicular body protein 5 [Source:HGNC Symbol;Acc:HGNC:26942]
NADSYN1	#N/A	#N/A	#N/A	#N/A	#N/A	#N/A	#N/A	#N/A	#N/A	0.715919	#N/A	#N/A	#N/A	#N/A	#N/A	#N/A	#N/A	#N/A	#N/A	#N/A	#N/A	#N/A	#N/A	#N/A	#N/A	#N/A	#N/A	#N/A	#N/A	#N/A	#N/A	#N/A	#N/A	#N/A	1.22852	#N/A	1.15314	1.36924	1.71454	1.24808	1.13124	1.09412	1.43276	1.54165	1.50881	1.39328	1.45169	1.43161	1.61148	1.41401	1.30113	#N/A	#N/A	#N/A	#N/A	#N/A	#N/A	#N/A	#N/A	#N/A	#N/A	#N/A	#N/A	17	ENSG00000172890	NADSYN1	protein_coding	NAD synthetase 1 [Source:HGNC Symbol;Acc:HGNC:29832]
DTX3L	#N/A	#N/A	#N/A	#N/A	#N/A	#N/A	#N/A	#N/A	#N/A	0.842654	#N/A	#N/A	#N/A	#N/A	#N/A	#N/A	#N/A	#N/A	#N/A	#N/A	#N/A	#N/A	#N/A	#N/A	#N/A	#N/A	#N/A	#N/A	#N/A	#N/A	#N/A	#N/A	#N/A	#N/A	3.98255	1.47887	4.38184	3.48553	4.12366	4.77404	4.1529	2.99617	4.52672	3.84694	4.34697	2.69807	3.27639	4.05926	#N/A	3.91623	3.43462	#N/A	#N/A	#N/A	#N/A	#N/A	#N/A	#N/A	#N/A	#N/A	#N/A	#N/A	#N/A	17	ENSG00000163840	DTX3L	protein_coding	deltex E3 ubiquitin ligase 3L [Source:HGNC Symbol;Acc:HGNC:30323]
CCDC137	#N/A	#N/A	#N/A	#N/A	#N/A	#N/A	#N/A	#N/A	#N/A	0.95042	#N/A	#N/A	#N/A	#N/A	#N/A	#N/A	#N/A	#N/A	#N/A	#N/A	#N/A	#N/A	#N/A	#N/A	#N/A	#N/A	#N/A	#N/A	#N/A	#N/A	#N/A	#N/A	#N/A	#N/A	1.39553	#N/A	1.42142	1.23416	1.11027	1.13796	1.31621	1.03057	1.07245	1.39642	0.930307	1.95948	1.09464	1.08932	0.797628	1.13004	1.4117	#N/A	#N/A	#N/A	#N/A	#N/A	#N/A	#N/A	#N/A	#N/A	#N/A	#N/A	#N/A	17	ENSG00000185298	CCDC137	protein_coding	coiled-coil domain containing 137 [Source:HGNC Symbol;Acc:HGNC:33451]
CIR1	#N/A	#N/A	#N/A	#N/A	#N/A	#N/A	#N/A	#N/A	#N/A	0.454508	#N/A	#N/A	#N/A	#N/A	#N/A	#N/A	#N/A	#N/A	#N/A	#N/A	#N/A	#N/A	#N/A	#N/A	#N/A	#N/A	#N/A	#N/A	#N/A	#N/A	#N/A	#N/A	#N/A	#N/A	0.429439	1.68632	0.604699	0.484173	0.730728	0.499255	#N/A	0.568345	0.49912	0.521756	0.557283	1.11721	0.462721	0.567368	1.00707	0.586541	0.353569	#N/A	#N/A	#N/A	#N/A	#N/A	#N/A	#N/A	#N/A	#N/A	#N/A	#N/A	#N/A	17	ENSG00000138433	CIR1	protein_coding	corepressor interacting with RBPJ, CIR1 [Source:HGNC Symbol;Acc:HGNC:24217]
ZNF221	#N/A	#N/A	#N/A	#N/A	#N/A	#N/A	0.178281	#N/A	#N/A	0.738421	#N/A	#N/A	#N/A	#N/A	#N/A	#N/A	#N/A	#N/A	#N/A	#N/A	#N/A	#N/A	#N/A	#N/A	#N/A	#N/A	#N/A	#N/A	#N/A	#N/A	#N/A	#N/A	#N/A	#N/A	1.32666	#N/A	1.54906	1.71717	2.20721	1.52046	1.53873	1.09005	2.20478	1.17703	1.22845	0.355698	2.02189	1.96675	#N/A	2.096	1.78515	#N/A	#N/A	#N/A	#N/A	#N/A	#N/A	#N/A	#N/A	#N/A	#N/A	#N/A	#N/A	17	ENSG00000159905	ZNF221	protein_coding	zinc finger protein 221 [Source:HGNC Symbol;Acc:HGNC:13014]
UBE2L6	#N/A	#N/A	#N/A	#N/A	#N/A	#N/A	#N/A	#N/A	#N/A	0.771509	#N/A	#N/A	#N/A	#N/A	#N/A	#N/A	#N/A	#N/A	#N/A	#N/A	#N/A	#N/A	#N/A	#N/A	#N/A	0.190396	#N/A	#N/A	#N/A	#N/A	#N/A	#N/A	#N/A	#N/A	0.709416	#N/A	5.4591	0.814628	4.58275	4.89324	8.17194	0.56506	9.02287	0.951439	0.491209	0.432211	5.29045	0.762292	#N/A	5.6571	5.38611	#N/A	#N/A	#N/A	#N/A	#N/A	#N/A	#N/A	#N/A	#N/A	#N/A	#N/A	#N/A	17	ENSG00000156587	UBE2L6	protein_coding	ubiquitin conjugating enzyme E2 L6 [Source:HGNC Symbol;Acc:HGNC:12490]
YIPF3	#N/A	#N/A	#N/A	#N/A	#N/A	#N/A	#N/A	#N/A	#N/A	0.923006	#N/A	#N/A	#N/A	#N/A	#N/A	#N/A	#N/A	#N/A	#N/A	#N/A	#N/A	#N/A	#N/A	#N/A	#N/A	#N/A	#N/A	#N/A	#N/A	#N/A	#N/A	#N/A	#N/A	#N/A	2.41975	2.48943	2.99511	2.30887	2.28434	2.46428	2.5061	2.04035	2.66848	2.23294	1.86551	1.71954	2.22983	2.38023	#N/A	2.3536	2.03797	#N/A	#N/A	#N/A	#N/A	#N/A	#N/A	#N/A	#N/A	#N/A	#N/A	#N/A	#N/A	17	ENSG00000137207	YIPF3	protein_coding	Yip1 domain family member 3 [Source:HGNC Symbol;Acc:HGNC:21023]
#278743	#N/A	#N/A	#N/A	#N/A	#N/A	#N/A	#N/A	#N/A	#N/A	0.613119	#N/A	#N/A	#N/A	#N/A	#N/A	#N/A	#N/A	#N/A	#N/A	#N/A	#N/A	#N/A	#N/A	#N/A	#N/A	#N/A	#N/A	#N/A	0.208572	#N/A	#N/A	#N/A	#N/A	#N/A	1.82043	#N/A	2.42267	1.70729	1.85434	1.84067	2.81133	0.856336	1.7774	1.18964	0.819619	0.350836	1.63763	1.82415	#N/A	1.60849	1.89774	#N/A	#N/A	#N/A	#N/A	#N/A	#N/A	#N/A	#N/A	#N/A	#N/A	#N/A	#N/A	17	ENSG00000278743		lncRNA	novel transcript
ZNF562	#N/A	#N/A	#N/A	#N/A	#N/A	#N/A	#N/A	#N/A	#N/A	0.547072	#N/A	#N/A	#N/A	#N/A	#N/A	#N/A	#N/A	#N/A	#N/A	#N/A	#N/A	#N/A	#N/A	#N/A	#N/A	#N/A	#N/A	#N/A	#N/A	#N/A	#N/A	#N/A	#N/A	#N/A	0.484809	#N/A	1.16943	0.712033	0.898296	0.667936	0.607318	#N/A	0.990803	0.721824	1.11121	0.937527	1.09792	0.920657	1.02443	1.18185	0.47094	#N/A	#N/A	#N/A	#N/A	#N/A	#N/A	#N/A	#N/A	#N/A	0.916166	#N/A	#N/A	17	ENSG00000171466	ZNF562	protein_coding	zinc finger protein 562 [Source:HGNC Symbol;Acc:HGNC:25950]
NELFB	#N/A	#N/A	#N/A	#N/A	#N/A	#N/A	#N/A	#N/A	#N/A	0.659897	#N/A	#N/A	#N/A	#N/A	#N/A	#N/A	#N/A	#N/A	#N/A	#N/A	#N/A	#N/A	#N/A	#N/A	#N/A	#N/A	#N/A	#N/A	#N/A	#N/A	#N/A	#N/A	#N/A	#N/A	0.818895	#N/A	1.0561	1.06774	1.09418	0.948584	1.03089	1.13575	0.888346	0.918774	1.13749	1.05325	0.763604	1.00634	1.03618	0.944926	1.06135	#N/A	#N/A	#N/A	#N/A	#N/A	#N/A	#N/A	#N/A	#N/A	#N/A	#N/A	#N/A	17	ENSG00000188986	NELFB	protein_coding	negative elongation factor complex member B [Source:HGNC Symbol;Acc:HGNC:24324]
ZNF766	#N/A	#N/A	#N/A	#N/A	#N/A	#N/A	#N/A	#N/A	#N/A	0.680322	#N/A	#N/A	#N/A	#N/A	#N/A	#N/A	#N/A	#N/A	#N/A	#N/A	#N/A	#N/A	#N/A	#N/A	#N/A	#N/A	#N/A	#N/A	#N/A	#N/A	#N/A	#N/A	#N/A	#N/A	1.29593	#N/A	1.55547	1.2103	1.40154	1.25301	1.07888	0.98718	1.18617	1.37581	1.19314	1.52338	1.17658	1.11983	1.02244	1.39708	1.03632	#N/A	#N/A	#N/A	#N/A	#N/A	#N/A	#N/A	#N/A	#N/A	#N/A	#N/A	#N/A	17	ENSG00000196214	ZNF766	protein_coding	zinc finger protein 766 [Source:HGNC Symbol;Acc:HGNC:28063]
RNF135	#N/A	#N/A	#N/A	#N/A	#N/A	#N/A	#N/A	#N/A	#N/A	0.711248	#N/A	#N/A	#N/A	#N/A	#N/A	#N/A	#N/A	#N/A	#N/A	#N/A	#N/A	#N/A	#N/A	#N/A	#N/A	#N/A	#N/A	#N/A	#N/A	#N/A	#N/A	#N/A	#N/A	#N/A	2.54561	#N/A	2.28823	2.72866	1.53284	3.10041	3.63012	3.59945	0.959912	1.94004	1.37296	0.956915	0.888233	1.25556	1.3663	0.955138	3.50255	#N/A	#N/A	#N/A	#N/A	#N/A	#N/A	#N/A	#N/A	#N/A	#N/A	#N/A	#N/A	17	ENSG00000181481	RNF135	protein_coding	ring finger protein 135 [Source:HGNC Symbol;Acc:HGNC:21158]
#237705	#N/A	#N/A	#N/A	#N/A	#N/A	#N/A	#N/A	#N/A	#N/A	0.931525	#N/A	#N/A	#N/A	#N/A	#N/A	#N/A	#N/A	#N/A	#N/A	#N/A	#N/A	#N/A	#N/A	#N/A	#N/A	#N/A	#N/A	#N/A	#N/A	#N/A	#N/A	#N/A	1.1865	#N/A	1.7956	0.909262	1.89473	1.41094	1.68395	1.76247	1.54055	1.79709	1.31254	1.5488	1.77882	#N/A	1.65199	1.46052	#N/A	1.42707	1.2988	#N/A	#N/A	#N/A	#N/A	#N/A	#N/A	#N/A	#N/A	#N/A	#N/A	#N/A	#N/A	17	ENSG00000237705		lncRNA	novel transcript
SAP30L	#N/A	#N/A	#N/A	#N/A	#N/A	#N/A	#N/A	#N/A	#N/A	0.774874	#N/A	#N/A	#N/A	#N/A	#N/A	#N/A	#N/A	#N/A	#N/A	#N/A	#N/A	#N/A	#N/A	#N/A	#N/A	0.478246	#N/A	#N/A	#N/A	#N/A	#N/A	#N/A	#N/A	#N/A	0.954988	#N/A	1.99651	1.2483	3.28441	1.90369	1.27062	1.35441	1.52333	0.990317	1.62327	1.10788	1.22887	1.14527	#N/A	1.40705	1.20846	#N/A	#N/A	#N/A	#N/A	#N/A	#N/A	#N/A	#N/A	#N/A	#N/A	#N/A	#N/A	17	ENSG00000164576	SAP30L	protein_coding	SAP30 like [Source:HGNC Symbol;Acc:HGNC:25663]
ADGRL1#072071	#N/A	#N/A	#N/A	#N/A	#N/A	#N/A	#N/A	#N/A	#N/A	0.817426	#N/A	#N/A	#N/A	#N/A	#N/A	#N/A	#N/A	#N/A	#N/A	#N/A	#N/A	#N/A	#N/A	#N/A	#N/A	#N/A	#N/A	#N/A	#N/A	#N/A	#N/A	#N/A	#N/A	#N/A	4.06102	0.357163	2.77385	5.38023	3.63669	2.93769	4.67827	4.91023	3.6685	2.96394	3.63957	1.29374	3.08566	4.1608	#N/A	2.89064	4.58832	#N/A	#N/A	#N/A	#N/A	#N/A	#N/A	#N/A	#N/A	#N/A	#N/A	#N/A	#N/A	17	ENSG00000072071	ADGRL1	protein_coding	adhesion G protein-coupled receptor L1 [Source:HGNC Symbol;Acc:HGNC:20973]
RRAGC	#N/A	#N/A	#N/A	#N/A	#N/A	#N/A	#N/A	#N/A	#N/A	0.814369	#N/A	#N/A	#N/A	#N/A	#N/A	#N/A	#N/A	#N/A	#N/A	#N/A	#N/A	#N/A	#N/A	#N/A	#N/A	#N/A	#N/A	#N/A	#N/A	#N/A	0.749723	#N/A	0.81877	#N/A	0.778009	#N/A	1.66651	1.09945	1.26599	1.2205	0.763683	#N/A	1.0323	1.27824	1.39912	1.00002	1.03056	1.21469	#N/A	1.2017	0.914805	#N/A	#N/A	#N/A	#N/A	#N/A	#N/A	#N/A	#N/A	#N/A	#N/A	#N/A	#N/A	17	ENSG00000116954	RRAGC	protein_coding	Ras related GTP binding C [Source:HGNC Symbol;Acc:HGNC:19902]
#224950	#N/A	#N/A	#N/A	#N/A	#N/A	#N/A	#N/A	#N/A	#N/A	0.615736	#N/A	#N/A	#N/A	#N/A	#N/A	#N/A	#N/A	#N/A	#N/A	#N/A	#N/A	#N/A	#N/A	#N/A	#N/A	#N/A	#N/A	#N/A	#N/A	#N/A	#N/A	#N/A	#N/A	#N/A	2.40044	0.147529	2.15222	2.3771	3.28226	2.5303	2.90422	0.70001	2.67419	0.708494	0.345056	#N/A	2.99582	2.2205	#N/A	1.80417	2.59282	#N/A	#N/A	0.109173	#N/A	#N/A	#N/A	#N/A	#N/A	#N/A	#N/A	#N/A	#N/A	17	ENSG00000224950		lncRNA	novel transcript
ZFC3H1	#N/A	#N/A	#N/A	#N/A	#N/A	#N/A	#N/A	#N/A	#N/A	0.365135	#N/A	#N/A	#N/A	#N/A	#N/A	#N/A	#N/A	#N/A	#N/A	#N/A	#N/A	#N/A	#N/A	#N/A	#N/A	#N/A	#N/A	#N/A	#N/A	#N/A	#N/A	#N/A	#N/A	#N/A	0.595278	#N/A	0.638994	0.581334	0.534519	0.553967	0.515053	0.907692	0.502681	0.55681	0.594415	0.911826	0.522372	0.65399	1.01895	0.594041	0.397648	#N/A	#N/A	#N/A	#N/A	#N/A	#N/A	#N/A	#N/A	#N/A	#N/A	#N/A	#N/A	17	ENSG00000133858	ZFC3H1	protein_coding	zinc finger C3H1-type containing [Source:HGNC Symbol;Acc:HGNC:28328]
UHRF2	#N/A	#N/A	#N/A	#N/A	#N/A	#N/A	#N/A	#N/A	#N/A	0.377913	#N/A	#N/A	#N/A	#N/A	#N/A	#N/A	#N/A	#N/A	#N/A	#N/A	#N/A	#N/A	#N/A	#N/A	#N/A	#N/A	#N/A	#N/A	#N/A	#N/A	#N/A	#N/A	#N/A	#N/A	0.398943	#N/A	0.414353	0.405166	0.430135	0.452637	0.355784	0.71631	0.346431	0.458048	0.516206	0.662461	0.328056	0.46155	1.30134	0.358108	0.390497	#N/A	#N/A	#N/A	#N/A	#N/A	#N/A	#N/A	#N/A	#N/A	#N/A	#N/A	#N/A	17	ENSG00000147854	UHRF2	protein_coding	ubiquitin like with PHD and ring finger domains 2 [Source:HGNC Symbol;Acc:HGNC:12557]
TRAF7	#N/A	#N/A	#N/A	#N/A	#N/A	#N/A	#N/A	#N/A	#N/A	0.878685	#N/A	#N/A	#N/A	#N/A	#N/A	#N/A	#N/A	#N/A	#N/A	#N/A	#N/A	#N/A	#N/A	#N/A	#N/A	#N/A	#N/A	#N/A	#N/A	#N/A	1.12826	#N/A	#N/A	#N/A	1.48015	#N/A	1.30782	1.21171	1.11214	1.36373	1.15085	#N/A	1.12602	1.03656	#N/A	1.07445	0.972475	1.44482	1.32426	1.40821	1.24911	#N/A	1.03846	#N/A	#N/A	#N/A	#N/A	#N/A	#N/A	#N/A	#N/A	#N/A	#N/A	17	ENSG00000131653	TRAF7	protein_coding	TNF receptor associated factor 7 [Source:HGNC Symbol;Acc:HGNC:20456]
PRELID3A	#N/A	#N/A	#N/A	#N/A	#N/A	#N/A	#N/A	#N/A	#N/A	0.832456	0.387175	#N/A	#N/A	#N/A	#N/A	#N/A	#N/A	#N/A	#N/A	#N/A	#N/A	#N/A	#N/A	#N/A	#N/A	#N/A	#N/A	#N/A	#N/A	#N/A	#N/A	#N/A	#N/A	#N/A	1.93243	#N/A	1.50774	1.98339	1.3653	2.42388	2.1026	1.97011	1.23967	1.20808	1.41984	1.29906	1.07452	1.71879	#N/A	1.10992	2.37897	#N/A	#N/A	#N/A	#N/A	#N/A	#N/A	#N/A	#N/A	#N/A	#N/A	#N/A	#N/A	17	ENSG00000141391	PRELID3A	protein_coding	PRELI domain containing 3A [Source:HGNC Symbol;Acc:HGNC:24639]
#228395	#N/A	#N/A	#N/A	#N/A	#N/A	#N/A	#N/A	#N/A	#N/A	0.935828	#N/A	#N/A	#N/A	#N/A	#N/A	#N/A	#N/A	#N/A	#N/A	#N/A	#N/A	#N/A	#N/A	#N/A	#N/A	#N/A	#N/A	#N/A	#N/A	#N/A	#N/A	#N/A	#N/A	#N/A	1.16383	#N/A	0.78078	1.4256	1.30331	1.23221	1.18226	0.949968	1.17577	1.0643	1.7968	1.43147	1.38207	1.63467	0.589963	1.23724	1.15139	#N/A	#N/A	#N/A	#N/A	#N/A	#N/A	#N/A	#N/A	#N/A	#N/A	#N/A	#N/A	17	ENSG00000228395		lncRNA	novel transcript
SBNO2#064932	#N/A	#N/A	#N/A	#N/A	#N/A	#N/A	#N/A	#N/A	#N/A	0.641303	#N/A	#N/A	#N/A	#N/A	#N/A	#N/A	#N/A	#N/A	#N/A	#N/A	#N/A	#N/A	#N/A	#N/A	#N/A	#N/A	#N/A	#N/A	#N/A	#N/A	#N/A	#N/A	#N/A	#N/A	0.834447	1.05253	0.939763	1.01153	0.933357	0.866724	0.982936	1.26511	0.943417	1.28426	0.824753	1.40705	1.07458	1.26721	#N/A	1.07014	1.08257	#N/A	#N/A	#N/A	#N/A	#N/A	#N/A	#N/A	#N/A	#N/A	#N/A	#N/A	#N/A	17	ENSG00000064932	SBNO2	protein_coding	strawberry notch homolog 2 [Source:HGNC Symbol;Acc:HGNC:29158]
ARPC1A	#N/A	#N/A	#N/A	#N/A	#N/A	#N/A	#N/A	#N/A	#N/A	#N/A	1.63489	#N/A	#N/A	#N/A	#N/A	#N/A	#N/A	#N/A	#N/A	#N/A	#N/A	#N/A	#N/A	#N/A	#N/A	#N/A	#N/A	#N/A	#N/A	#N/A	#N/A	#N/A	#N/A	#N/A	0.554642	#N/A	0.781763	0.535647	0.657819	0.456524	0.434171	0.480682	0.44247	0.410223	0.60678	0.755932	0.443038	0.593777	0.949529	0.523169	0.402043	#N/A	#N/A	#N/A	#N/A	#N/A	#N/A	#N/A	#N/A	#N/A	#N/A	#N/A	#N/A	17	ENSG00000241685	ARPC1A	protein_coding	actin related protein 2/3 complex subunit 1A [Source:HGNC Symbol;Acc:HGNC:703]
PAM16#217930	#N/A	#N/A	#N/A	#N/A	#N/A	#N/A	#N/A	#N/A	#N/A	#N/A	0.189465	#N/A	#N/A	#N/A	#N/A	#N/A	#N/A	#N/A	#N/A	#N/A	#N/A	#N/A	#N/A	#N/A	#N/A	#N/A	#N/A	#N/A	#N/A	#N/A	#N/A	#N/A	#N/A	#N/A	2.16623	#N/A	2.14039	1.4972	1.30977	#N/A	1.52103	1.78897	1.8572	1.68428	1.75889	1.08156	1.72666	1.55475	#N/A	1.96308	1.34458	#N/A	#N/A	#N/A	#N/A	#N/A	0.105827	#N/A	0.283523	#N/A	#N/A	#N/A	#N/A	17	ENSG00000217930	PAM16	protein_coding	presequence translocase associated motor 16 [Source:HGNC Symbol;Acc:HGNC:29679]
PIGM	#N/A	#N/A	#N/A	#N/A	#N/A	#N/A	#N/A	#N/A	#N/A	#N/A	0.694516	#N/A	#N/A	#N/A	#N/A	#N/A	#N/A	#N/A	#N/A	#N/A	#N/A	#N/A	#N/A	#N/A	#N/A	#N/A	#N/A	#N/A	#N/A	#N/A	#N/A	#N/A	#N/A	#N/A	1.00543	1.39422	1.7776	1.28724	1.53211	1.19507	0.903015	1.28576	0.953161	0.714787	1.58909	1.38801	1.10423	0.96527	#N/A	1.00388	0.721983	#N/A	#N/A	#N/A	#N/A	#N/A	#N/A	#N/A	#N/A	#N/A	#N/A	#N/A	#N/A	17	ENSG00000143315	PIGM	protein_coding	phosphatidylinositol glycan anchor biosynthesis class M [Source:HGNC Symbol;Acc:HGNC:18858]
LTV1	#N/A	#N/A	0.937025	#N/A	0.963791	1.02153	#N/A	#N/A	#N/A	#N/A	1.95762	1.57812	#N/A	#N/A	#N/A	#N/A	#N/A	#N/A	#N/A	#N/A	#N/A	#N/A	#N/A	#N/A	#N/A	#N/A	#N/A	#N/A	#N/A	#N/A	#N/A	#N/A	#N/A	#N/A	#N/A	#N/A	0.674454	0.543516	0.855034	0.747767	#N/A	0.683281	#N/A	#N/A	0.989876	#N/A	0.522076	#N/A	#N/A	0.649301	0.556789	0.691533	#N/A	#N/A	#N/A	1.64831	#N/A	#N/A	#N/A	#N/A	0.885611	#N/A	#N/A	17	ENSG00000135521	LTV1	protein_coding	LTV1 ribosome biogenesis factor [Source:HGNC Symbol;Acc:HGNC:21173]
SPG7	#N/A	#N/A	#N/A	#N/A	#N/A	0.552956	#N/A	#N/A	#N/A	#N/A	0.955292	1.55242	0.435086	#N/A	#N/A	0.383757	#N/A	#N/A	#N/A	0.905743	#N/A	#N/A	#N/A	#N/A	#N/A	#N/A	#N/A	#N/A	#N/A	#N/A	#N/A	#N/A	#N/A	#N/A	0.314158	#N/A	#N/A	0.286844	#N/A	#N/A	#N/A	0.441364	#N/A	#N/A	0.306966	0.526661	#N/A	0.395789	0.924122	#N/A	#N/A	0.369728	#N/A	#N/A	#N/A	0.989574	2.0043	0.655973	#N/A	#N/A	#N/A	#N/A	#N/A	17	ENSG00000197912	SPG7	protein_coding	SPG7 matrix AAA peptidase subunit, paraplegin [Source:HGNC Symbol;Acc:HGNC:11237]
PDIA4	#N/A	#N/A	#N/A	#N/A	#N/A	#N/A	#N/A	#N/A	#N/A	#N/A	0.351469	#N/A	#N/A	#N/A	#N/A	#N/A	#N/A	#N/A	#N/A	#N/A	#N/A	#N/A	#N/A	#N/A	#N/A	#N/A	#N/A	#N/A	#N/A	#N/A	#N/A	#N/A	#N/A	#N/A	1.304	0.680158	2.08299	1.59103	3.37126	2.20804	1.47954	0.96543	1.80353	1.56758	1.48859	1.04103	1.60925	1.54282	#N/A	1.62369	1.11807	#N/A	#N/A	#N/A	#N/A	#N/A	#N/A	#N/A	#N/A	#N/A	#N/A	#N/A	#N/A	17	ENSG00000155660	PDIA4	protein_coding	protein disulfide isomerase family A member 4 [Source:HGNC Symbol;Acc:HGNC:30167]
VPS39	#N/A	#N/A	#N/A	#N/A	#N/A	#N/A	#N/A	#N/A	#N/A	#N/A	1.05664	#N/A	#N/A	#N/A	#N/A	#N/A	#N/A	#N/A	#N/A	#N/A	#N/A	#N/A	#N/A	#N/A	#N/A	#N/A	#N/A	#N/A	#N/A	#N/A	#N/A	#N/A	#N/A	#N/A	0.559678	#N/A	0.54126	0.544625	0.5286	0.51459	0.508245	0.725836	0.433383	0.584508	0.477026	0.945134	0.509985	0.460858	0.935301	0.43326	0.478782	#N/A	#N/A	#N/A	#N/A	#N/A	#N/A	#N/A	#N/A	#N/A	#N/A	#N/A	#N/A	17	ENSG00000166887	VPS39	protein_coding	VPS39 subunit of HOPS complex [Source:HGNC Symbol;Acc:HGNC:20593]
BBX	#N/A	#N/A	#N/A	#N/A	#N/A	#N/A	0.727378	#N/A	#N/A	#N/A	0.765317	#N/A	#N/A	#N/A	#N/A	#N/A	#N/A	#N/A	#N/A	#N/A	#N/A	#N/A	#N/A	#N/A	#N/A	#N/A	#N/A	#N/A	#N/A	#N/A	#N/A	#N/A	#N/A	#N/A	0.575529	0.891197	#N/A	0.570659	0.363192	0.532166	0.513944	0.761662	0.267257	0.360936	0.407771	0.745736	0.285601	0.401746	#N/A	0.250449	0.533352	#N/A	#N/A	#N/A	#N/A	#N/A	#N/A	#N/A	#N/A	#N/A	#N/A	#N/A	#N/A	17	ENSG00000114439	BBX	protein_coding	BBX high mobility group box domain containing [Source:HGNC Symbol;Acc:HGNC:14422]
SLA	#N/A	#N/A	#N/A	#N/A	#N/A	#N/A	#N/A	#N/A	#N/A	#N/A	0.070039	#N/A	#N/A	#N/A	#N/A	#N/A	#N/A	0.0161641	#N/A	#N/A	#N/A	#N/A	#N/A	#N/A	#N/A	#N/A	#N/A	#N/A	#N/A	#N/A	0.0707149	#N/A	#N/A	#N/A	0.197542	#N/A	0.0656917	0.179318	0.0921338	0.147231	0.202807	#N/A	0.345422	0.145975	0.134423	0.0978224	0.0933819	0.135181	#N/A	0.146946	0.1397	#N/A	#N/A	#N/A	#N/A	#N/A	#N/A	#N/A	#N/A	#N/A	#N/A	#N/A	#N/A	17	ENSG00000155926	SLA	protein_coding	Src like adaptor [Source:HGNC Symbol;Acc:HGNC:10902]
RCC2#179051	#N/A	#N/A	#N/A	#N/A	#N/A	#N/A	#N/A	#N/A	#N/A	#N/A	1.24377	#N/A	#N/A	#N/A	#N/A	#N/A	#N/A	#N/A	#N/A	#N/A	#N/A	#N/A	#N/A	#N/A	#N/A	#N/A	#N/A	#N/A	#N/A	#N/A	#N/A	#N/A	#N/A	#N/A	0.656833	1.24832	0.646668	#N/A	#N/A	0.719694	0.754517	0.816039	#N/A	#N/A	0.635909	1.40653	0.579417	0.810769	1.912	#N/A	0.640251	0.994433	#N/A	#N/A	#N/A	1.47224	0.823763	1.73368	#N/A	#N/A	#N/A	#N/A	#N/A	17	ENSG00000179051	RCC2	protein_coding	regulator of chromosome condensation 2 [Source:HGNC Symbol;Acc:HGNC:30297]
IPPK	#N/A	#N/A	#N/A	#N/A	#N/A	#N/A	#N/A	#N/A	#N/A	#N/A	1.25455	#N/A	#N/A	#N/A	#N/A	#N/A	#N/A	#N/A	#N/A	#N/A	#N/A	#N/A	#N/A	#N/A	#N/A	#N/A	#N/A	#N/A	#N/A	#N/A	#N/A	#N/A	#N/A	#N/A	0.694686	1.59871	0.670399	0.578216	0.731924	0.663799	0.671758	0.751017	0.720704	0.677796	0.66565	#N/A	0.703285	0.704601	1.77816	0.743508	0.818261	#N/A	#N/A	#N/A	#N/A	#N/A	#N/A	#N/A	#N/A	#N/A	#N/A	#N/A	#N/A	17	ENSG00000127080	IPPK	protein_coding	inositol-pentakisphosphate 2-kinase [Source:HGNC Symbol;Acc:HGNC:14645]
PNKP	#N/A	#N/A	#N/A	#N/A	#N/A	#N/A	#N/A	#N/A	#N/A	#N/A	1.26673	#N/A	#N/A	#N/A	#N/A	#N/A	#N/A	#N/A	#N/A	#N/A	#N/A	#N/A	#N/A	#N/A	#N/A	#N/A	#N/A	#N/A	#N/A	#N/A	#N/A	#N/A	#N/A	#N/A	0.707549	1.34965	0.850055	0.949349	#N/A	0.525075	0.609574	1.00912	0.727618	1.09362	1.29859	0.985595	0.774082	0.70526	2.48483	0.849163	0.745507	#N/A	#N/A	#N/A	#N/A	#N/A	#N/A	#N/A	#N/A	#N/A	#N/A	#N/A	#N/A	17	ENSG00000039650	PNKP	protein_coding	polynucleotide kinase 3'-phosphatase [Source:HGNC Symbol;Acc:HGNC:9154]
#253200	#N/A	#N/A	#N/A	#N/A	#N/A	#N/A	#N/A	#N/A	#N/A	#N/A	0.179712	#N/A	#N/A	#N/A	#N/A	#N/A	#N/A	#N/A	#N/A	#N/A	#N/A	#N/A	#N/A	#N/A	#N/A	#N/A	0.459408	#N/A	#N/A	#N/A	#N/A	#N/A	#N/A	#N/A	2.06417	#N/A	1.31423	1.30082	1.36511	1.26099	1.40551	1.62233	1.05878	1.36406	1.10568	0.445602	1.41654	1.61833	#N/A	1.26079	1.17302	#N/A	#N/A	#N/A	#N/A	#N/A	#N/A	#N/A	#N/A	#N/A	#N/A	#N/A	#N/A	17	ENSG00000253200		lncRNA	novel transcript, antisense to KIAA1967
ZNF347	#N/A	#N/A	#N/A	#N/A	#N/A	#N/A	#N/A	#N/A	#N/A	#N/A	#N/A	0.977448	#N/A	#N/A	#N/A	#N/A	#N/A	#N/A	#N/A	#N/A	#N/A	#N/A	#N/A	#N/A	#N/A	#N/A	#N/A	#N/A	#N/A	#N/A	#N/A	#N/A	#N/A	#N/A	1.05955	#N/A	1.23155	0.88673	1.15489	0.985187	0.945771	1.0485	0.989633	0.974577	0.96713	1.02009	0.894515	1.02585	1.49946	0.861548	0.848872	#N/A	#N/A	#N/A	#N/A	#N/A	#N/A	#N/A	#N/A	#N/A	#N/A	#N/A	#N/A	17	ENSG00000197937	ZNF347	protein_coding	zinc finger protein 347 [Source:HGNC Symbol;Acc:HGNC:16447]
PPP1R35	#N/A	#N/A	#N/A	#N/A	#N/A	#N/A	#N/A	#N/A	#N/A	#N/A	#N/A	0.931965	#N/A	#N/A	#N/A	#N/A	#N/A	#N/A	#N/A	#N/A	#N/A	#N/A	#N/A	#N/A	#N/A	#N/A	#N/A	#N/A	#N/A	#N/A	#N/A	#N/A	#N/A	#N/A	1.60974	#N/A	1.8117	1.32328	1.10729	1.10167	1.30526	1.46817	1.28386	1.39719	1.49426	1.52648	1.39866	1.7125	2.35736	1.54459	1.27464	#N/A	#N/A	#N/A	#N/A	#N/A	#N/A	#N/A	#N/A	#N/A	#N/A	#N/A	#N/A	17	ENSG00000160813	PPP1R35	protein_coding	protein phosphatase 1 regulatory subunit 35 [Source:HGNC Symbol;Acc:HGNC:28320]
TSR2	#N/A	#N/A	#N/A	#N/A	#N/A	#N/A	#N/A	#N/A	#N/A	#N/A	#N/A	0.134791	#N/A	#N/A	#N/A	#N/A	#N/A	#N/A	#N/A	#N/A	#N/A	#N/A	#N/A	#N/A	#N/A	#N/A	#N/A	#N/A	#N/A	#N/A	#N/A	#N/A	#N/A	#N/A	2.56889	0.183963	3.68265	3.37202	5.43444	2.77435	3.603	1.03124	4.19684	0.921718	1.21645	0.516656	4.22628	2.71356	#N/A	2.74038	2.43073	#N/A	#N/A	#N/A	#N/A	#N/A	#N/A	#N/A	#N/A	#N/A	#N/A	#N/A	#N/A	17	ENSG00000158526	TSR2	protein_coding	TSR2 ribosome maturation factor [Source:HGNC Symbol;Acc:HGNC:25455]
CERS3	#N/A	#N/A	0.123206	#N/A	0.13575	#N/A	#N/A	#N/A	#N/A	#N/A	#N/A	#N/A	0.0960232	#N/A	#N/A	#N/A	#N/A	#N/A	#N/A	#N/A	#N/A	#N/A	#N/A	#N/A	#N/A	#N/A	#N/A	0.128754	0.133409	#N/A	#N/A	#N/A	#N/A	#N/A	0.2976	#N/A	#N/A	0.355177	0.389084	0.313607	0.813858	#N/A	0.973545	#N/A	0.0748503	#N/A	0.110893	0.31784	#N/A	#N/A	0.42017	0.148155	#N/A	#N/A	0.10672	#N/A	#N/A	#N/A	#N/A	#N/A	#N/A	#N/A	#N/A	17	ENSG00000154227	CERS3	protein_coding	ceramide synthase 3 [Source:HGNC Symbol;Acc:HGNC:23752]
IL20RA	#N/A	#N/A	#N/A	#N/A	#N/A	#N/A	#N/A	#N/A	#N/A	#N/A	#N/A	#N/A	0.105136	#N/A	#N/A	#N/A	#N/A	#N/A	#N/A	#N/A	#N/A	#N/A	#N/A	#N/A	#N/A	#N/A	#N/A	#N/A	#N/A	#N/A	#N/A	#N/A	#N/A	#N/A	0.129445	#N/A	0.139158	0.148656	0.157626	0.225869	1.11097	0.103988	0.425046	0.0852784	0.141656	0.149049	0.435587	0.153388	#N/A	0.223982	0.139297	0.110588	#N/A	#N/A	#N/A	#N/A	#N/A	#N/A	#N/A	#N/A	#N/A	#N/A	#N/A	17	ENSG00000016402	IL20RA	protein_coding	interleukin 20 receptor subunit alpha [Source:HGNC Symbol;Acc:HGNC:6003]
IFT22	#N/A	#N/A	0.183407	#N/A	#N/A	#N/A	#N/A	#N/A	#N/A	#N/A	#N/A	#N/A	0.112486	#N/A	#N/A	#N/A	#N/A	#N/A	#N/A	#N/A	#N/A	#N/A	#N/A	#N/A	#N/A	#N/A	#N/A	#N/A	0.146211	#N/A	#N/A	#N/A	#N/A	#N/A	0.799102	#N/A	0.533314	0.352581	0.575425	0.522195	2.17886	#N/A	0.947484	#N/A	0.193436	#N/A	0.682142	1.00606	#N/A	0.532496	0.872199	0.185123	#N/A	#N/A	#N/A	#N/A	#N/A	0.110709	#N/A	#N/A	#N/A	#N/A	#N/A	17	ENSG00000128581	IFT22	protein_coding	intraflagellar transport 22 [Source:HGNC Symbol;Acc:HGNC:21895]
RANBP3L	#N/A	#N/A	3.4342	#N/A	0.426808	#N/A	#N/A	#N/A	#N/A	#N/A	#N/A	#N/A	0.462374	#N/A	#N/A	#N/A	#N/A	#N/A	#N/A	#N/A	#N/A	#N/A	#N/A	#N/A	#N/A	0.191914	0.64355	0.309417	0.418617	#N/A	#N/A	#N/A	#N/A	#N/A	0.968816	#N/A	#N/A	0.760128	#N/A	#N/A	#N/A	0.941486	0.934461	#N/A	#N/A	#N/A	0.927043	0.894129	#N/A	0.788126	#N/A	1.04752	#N/A	#N/A	#N/A	#N/A	#N/A	#N/A	#N/A	#N/A	#N/A	0.229845	0.194712	17	ENSG00000164188	RANBP3L	protein_coding	RAN binding protein 3 like [Source:HGNC Symbol;Acc:HGNC:26353]
TRHDE-AS1	#N/A	#N/A	0.220325	0.185031	0.161878	0.158384	#N/A	#N/A	#N/A	#N/A	#N/A	#N/A	#N/A	#N/A	#N/A	#N/A	#N/A	#N/A	#N/A	#N/A	#N/A	#N/A	#N/A	#N/A	#N/A	#N/A	#N/A	#N/A	#N/A	#N/A	#N/A	#N/A	#N/A	#N/A	0.182746	#N/A	0.662913	0.456455	1.31905	0.79044	1.98465	#N/A	2.42203	0.396273	0.181861	#N/A	1.0659	#N/A	#N/A	0.382459	0.636657	0.254538	#N/A	#N/A	#N/A	#N/A	#N/A	#N/A	#N/A	#N/A	#N/A	#N/A	#N/A	17	ENSG00000236333	TRHDE-AS1	lncRNA	TRHDE antisense RNA 1 [Source:HGNC Symbol;Acc:HGNC:27471]
RASD1	#N/A	#N/A	0.184949	#N/A	#N/A	#N/A	#N/A	#N/A	#N/A	#N/A	#N/A	#N/A	#N/A	#N/A	#N/A	#N/A	#N/A	#N/A	#N/A	#N/A	#N/A	#N/A	#N/A	#N/A	#N/A	#N/A	0.146433	#N/A	#N/A	#N/A	#N/A	#N/A	#N/A	#N/A	0.194433	#N/A	0.200518	0.212564	0.283473	0.203688	0.312208	0.207723	0.443616	0.15385	0.147022	#N/A	#N/A	0.295852	#N/A	0.280779	0.203813	0.113128	0.115952	#N/A	#N/A	#N/A	#N/A	#N/A	#N/A	#N/A	#N/A	#N/A	#N/A	17	ENSG00000108551	RASD1	protein_coding	ras related dexamethasone induced 1 [Source:HGNC Symbol;Acc:HGNC:15828]
#287344	#N/A	#N/A	0.157867	#N/A	#N/A	#N/A	#N/A	#N/A	#N/A	#N/A	#N/A	#N/A	#N/A	#N/A	#N/A	#N/A	#N/A	#N/A	#N/A	#N/A	#N/A	#N/A	#N/A	#N/A	#N/A	#N/A	#N/A	#N/A	#N/A	#N/A	0.0831291	#N/A	#N/A	#N/A	0.178363	#N/A	0.178867	0.187633	0.171495	0.184834	0.222295	0.14625	0.197224	0.157883	0.146652	#N/A	0.156987	0.159796	#N/A	0.159506	0.192078	0.121291	#N/A	#N/A	#N/A	#N/A	#N/A	#N/A	#N/A	#N/A	#N/A	#N/A	#N/A	17	ENSG00000287344		lncRNA	novel transcript
SLC6A20	#N/A	#N/A	0.109419	0.0919438	#N/A	#N/A	#N/A	#N/A	#N/A	#N/A	#N/A	#N/A	#N/A	#N/A	#N/A	#N/A	#N/A	#N/A	#N/A	#N/A	#N/A	#N/A	#N/A	#N/A	#N/A	#N/A	#N/A	#N/A	#N/A	#N/A	#N/A	#N/A	#N/A	#N/A	0.104789	#N/A	0.0979757	0.134472	0.134405	0.0676417	0.0973929	0.0867713	0.106212	0.104644	0.111341	#N/A	0.0736796	0.130404	#N/A	0.0640356	0.119141	0.0988325	#N/A	#N/A	#N/A	#N/A	#N/A	#N/A	#N/A	#N/A	#N/A	#N/A	#N/A	17	ENSG00000163817	SLC6A20	protein_coding	solute carrier family 6 member 20 [Source:HGNC Symbol;Acc:HGNC:30927]
PNMA1	#N/A	#N/A	0.326978	#N/A	0.167944	#N/A	#N/A	#N/A	#N/A	#N/A	#N/A	#N/A	#N/A	#N/A	#N/A	#N/A	#N/A	#N/A	#N/A	#N/A	#N/A	#N/A	#N/A	#N/A	#N/A	#N/A	#N/A	#N/A	#N/A	#N/A	#N/A	#N/A	#N/A	#N/A	0.245685	#N/A	0.246513	0.253948	0.298573	0.240296	0.290573	0.22548	0.26802	0.216549	0.220117	0.187448	0.243084	0.249076	#N/A	0.242383	0.234164	#N/A	#N/A	#N/A	#N/A	#N/A	#N/A	#N/A	#N/A	#N/A	#N/A	#N/A	#N/A	17	ENSG00000176903	PNMA1	protein_coding	PNMA family member 1 [Source:HGNC Symbol;Acc:HGNC:9158]
LINC02770	#N/A	#N/A	0.164866	0.159432	#N/A	#N/A	#N/A	#N/A	#N/A	#N/A	#N/A	#N/A	#N/A	#N/A	#N/A	#N/A	#N/A	#N/A	#N/A	#N/A	#N/A	#N/A	#N/A	#N/A	#N/A	#N/A	0.155007	#N/A	#N/A	#N/A	#N/A	#N/A	#N/A	#N/A	0.166998	#N/A	0.133272	0.210791	0.165167	0.161501	0.519186	0.116429	0.621868	0.166544	0.143512	#N/A	0.453243	0.176009	#N/A	0.158667	0.216598	#N/A	#N/A	#N/A	#N/A	#N/A	#N/A	#N/A	#N/A	#N/A	#N/A	#N/A	#N/A	17	ENSG00000228215	LINC02770	lncRNA	long intergenic non-protein coding RNA 2770 [Source:HGNC Symbol;Acc:HGNC:54290]
FOXD1	#N/A	#N/A	0.118645	#N/A	#N/A	#N/A	#N/A	#N/A	#N/A	#N/A	#N/A	#N/A	#N/A	#N/A	#N/A	#N/A	#N/A	#N/A	#N/A	#N/A	#N/A	#N/A	#N/A	#N/A	#N/A	#N/A	#N/A	#N/A	#N/A	#N/A	0.0628568	#N/A	#N/A	#N/A	0.128069	#N/A	0.118776	0.131226	0.135023	0.131199	0.156517	0.105816	0.152882	0.116613	0.110076	0.0903546	0.137673	0.1277	#N/A	0.129417	0.129003	#N/A	#N/A	#N/A	#N/A	#N/A	#N/A	#N/A	#N/A	#N/A	#N/A	#N/A	#N/A	17	ENSG00000251493	FOXD1	protein_coding	forkhead box D1 [Source:HGNC Symbol;Acc:HGNC:3802]
DKK3	#N/A	#N/A	0.796765	#N/A	#N/A	#N/A	#N/A	#N/A	#N/A	#N/A	#N/A	#N/A	#N/A	#N/A	#N/A	#N/A	#N/A	#N/A	#N/A	#N/A	#N/A	#N/A	#N/A	#N/A	#N/A	#N/A	#N/A	#N/A	0.216871	#N/A	#N/A	#N/A	#N/A	#N/A	1.55273	#N/A	2.8355	2.31715	3.88233	1.51392	2.6237	0.645167	3.77734	2.16452	0.630547	0.414248	2.89179	2.04989	#N/A	3.26937	1.73135	#N/A	#N/A	#N/A	#N/A	#N/A	#N/A	#N/A	#N/A	#N/A	#N/A	#N/A	#N/A	17	ENSG00000050165	DKK3	protein_coding	dickkopf WNT signaling pathway inhibitor 3 [Source:HGNC Symbol;Acc:HGNC:2893]
ABAT	#N/A	#N/A	#N/A	0.917305	1.01507	1.91082	1.09268	#N/A	#N/A	#N/A	#N/A	#N/A	#N/A	#N/A	#N/A	#N/A	#N/A	#N/A	#N/A	#N/A	#N/A	#N/A	#N/A	#N/A	#N/A	#N/A	#N/A	#N/A	#N/A	#N/A	#N/A	#N/A	#N/A	#N/A	0.801668	#N/A	#N/A	0.708092	#N/A	#N/A	0.701096	0.96783	0.550984	0.659492	#N/A	0.866182	#N/A	0.826352	1.20261	#N/A	0.830426	#N/A	#N/A	1.12055	1.36177	#N/A	0.777755	#N/A	#N/A	#N/A	#N/A	#N/A	#N/A	17	ENSG00000183044	ABAT	protein_coding	4-aminobutyrate aminotransferase [Source:HGNC Symbol;Acc:HGNC:23]
ADCY5	#N/A	#N/A	#N/A	0.983874	#N/A	#N/A	#N/A	#N/A	#N/A	#N/A	#N/A	#N/A	#N/A	#N/A	#N/A	#N/A	#N/A	#N/A	#N/A	#N/A	#N/A	#N/A	#N/A	#N/A	#N/A	#N/A	#N/A	#N/A	#N/A	#N/A	#N/A	#N/A	#N/A	#N/A	4.28126	0.352918	4.25391	5.05316	3.07637	2.75508	4.91254	3.66823	4.76396	3.40736	4.23901	1.50807	5.34596	6.00605	#N/A	2.90013	4.3841	#N/A	#N/A	#N/A	#N/A	#N/A	#N/A	#N/A	#N/A	#N/A	#N/A	#N/A	#N/A	17	ENSG00000173175	ADCY5	protein_coding	adenylate cyclase 5 [Source:HGNC Symbol;Acc:HGNC:236]
#286321	#N/A	#N/A	#N/A	0.0912187	#N/A	#N/A	#N/A	#N/A	#N/A	#N/A	#N/A	#N/A	#N/A	#N/A	#N/A	#N/A	#N/A	#N/A	#N/A	#N/A	#N/A	#N/A	#N/A	#N/A	#N/A	#N/A	#N/A	#N/A	#N/A	#N/A	0.0535346	#N/A	#N/A	#N/A	0.10159	#N/A	0.0832056	0.130664	0.115615	0.105199	0.115491	0.11204	0.138854	0.0915789	0.108867	0.090449	0.114197	0.126157	#N/A	0.128033	0.103349	#N/A	#N/A	#N/A	#N/A	#N/A	#N/A	#N/A	#N/A	#N/A	#N/A	#N/A	#N/A	17	ENSG00000286321		lncRNA	novel transcript
PRPF38B	#N/A	#N/A	#N/A	0.514395	#N/A	#N/A	#N/A	#N/A	#N/A	#N/A	#N/A	#N/A	#N/A	#N/A	#N/A	#N/A	#N/A	#N/A	#N/A	#N/A	#N/A	#N/A	#N/A	#N/A	#N/A	#N/A	#N/A	#N/A	#N/A	#N/A	0.389092	#N/A	#N/A	#N/A	#N/A	1.16282	0.386934	0.462898	0.373276	0.352351	0.332257	0.784729	0.333542	0.459169	0.519259	0.602256	0.378244	0.529783	#N/A	0.452302	0.391154	#N/A	#N/A	#N/A	#N/A	#N/A	#N/A	#N/A	#N/A	#N/A	#N/A	#N/A	#N/A	17	ENSG00000134186	PRPF38B	protein_coding	pre-mRNA processing factor 38B [Source:HGNC Symbol;Acc:HGNC:25512]
#279833	#N/A	#N/A	#N/A	#N/A	1.86636	#N/A	#N/A	#N/A	#N/A	#N/A	#N/A	#N/A	#N/A	#N/A	#N/A	#N/A	#N/A	#N/A	#N/A	#N/A	#N/A	#N/A	#N/A	#N/A	#N/A	#N/A	#N/A	#N/A	#N/A	#N/A	#N/A	#N/A	#N/A	#N/A	1.19633	#N/A	1.76001	1.31278	0.918455	0.73178	1.11199	1.50834	1.04234	1.22857	1.44534	1.86803	1.20181	0.908335	1.42515	0.770636	1.50112	#N/A	#N/A	#N/A	#N/A	#N/A	#N/A	#N/A	#N/A	#N/A	#N/A	#N/A	#N/A	17	ENSG00000279833		lncRNA	novel transcript, antisense to CBX7
GPC3	#N/A	#N/A	#N/A	#N/A	0.171454	#N/A	#N/A	#N/A	#N/A	#N/A	#N/A	#N/A	#N/A	#N/A	#N/A	#N/A	#N/A	#N/A	#N/A	#N/A	#N/A	#N/A	#N/A	#N/A	#N/A	#N/A	#N/A	#N/A	0.168175	#N/A	#N/A	#N/A	#N/A	#N/A	0.542383	#N/A	0.836601	0.216756	0.686468	0.902378	1.99734	0.152008	2.23255	0.184723	0.200525	0.18792	1.15446	0.919083	#N/A	0.459444	0.258202	#N/A	#N/A	#N/A	#N/A	#N/A	#N/A	#N/A	#N/A	#N/A	#N/A	#N/A	#N/A	17	ENSG00000147257	GPC3	protein_coding	glypican 3 [Source:HGNC Symbol;Acc:HGNC:4451]
TSPAN10	#N/A	#N/A	#N/A	#N/A	0.149299	#N/A	#N/A	#N/A	#N/A	#N/A	#N/A	#N/A	#N/A	#N/A	#N/A	#N/A	#N/A	#N/A	#N/A	#N/A	#N/A	#N/A	#N/A	#N/A	#N/A	#N/A	#N/A	0.144611	0.149528	#N/A	#N/A	#N/A	#N/A	#N/A	0.600348	#N/A	0.47222	0.794048	0.801905	0.338846	1.47547	#N/A	1.61748	0.148962	0.170657	0.10235	1.02929	0.655117	#N/A	0.863985	0.957785	#N/A	#N/A	#N/A	#N/A	#N/A	#N/A	#N/A	#N/A	#N/A	#N/A	#N/A	#N/A	17	ENSG00000182612	TSPAN10	protein_coding	tetraspanin 10 [Source:HGNC Symbol;Acc:HGNC:29942]
EDRF1	#N/A	#N/A	#N/A	#N/A	0.8264	#N/A	#N/A	#N/A	#N/A	#N/A	#N/A	#N/A	#N/A	#N/A	#N/A	#N/A	#N/A	#N/A	#N/A	#N/A	#N/A	#N/A	#N/A	#N/A	#N/A	#N/A	#N/A	#N/A	#N/A	#N/A	#N/A	#N/A	#N/A	#N/A	0.474149	#N/A	0.517266	0.518265	0.458252	0.581938	0.478389	0.624242	0.423846	0.494626	0.493621	0.79642	0.65587	0.533896	1.2794	0.512791	0.551407	#N/A	#N/A	#N/A	#N/A	#N/A	#N/A	#N/A	#N/A	#N/A	#N/A	#N/A	#N/A	17	ENSG00000107938	EDRF1	protein_coding	erythroid differentiation regulatory factor 1 [Source:HGNC Symbol;Acc:HGNC:24640]
TNFRSF11A	#N/A	#N/A	#N/A	#N/A	0.116756	0.112248	#N/A	#N/A	#N/A	#N/A	#N/A	#N/A	#N/A	#N/A	#N/A	#N/A	#N/A	#N/A	#N/A	#N/A	#N/A	#N/A	#N/A	#N/A	#N/A	#N/A	#N/A	#N/A	#N/A	#N/A	#N/A	#N/A	#N/A	#N/A	0.139263	#N/A	0.0894932	0.148689	0.162577	0.12939	0.977888	0.164296	0.63665	0.108031	0.0895185	0.134341	0.107097	0.117005	#N/A	0.11482	0.152426	#N/A	#N/A	#N/A	#N/A	#N/A	#N/A	#N/A	#N/A	#N/A	#N/A	#N/A	#N/A	17	ENSG00000141655	TNFRSF11A	protein_coding	TNF receptor superfamily member 11a [Source:HGNC Symbol;Acc:HGNC:11908]
CCDC3	#N/A	#N/A	#N/A	#N/A	0.648116	#N/A	#N/A	#N/A	#N/A	#N/A	#N/A	#N/A	#N/A	#N/A	#N/A	#N/A	#N/A	#N/A	#N/A	#N/A	#N/A	#N/A	#N/A	#N/A	#N/A	#N/A	#N/A	#N/A	0.395096	#N/A	#N/A	#N/A	#N/A	#N/A	3.79333	#N/A	1.93156	3.18758	2.78084	1.72156	2.87866	3.11391	3.73069	2.92844	3.79256	1.00406	3.24202	2.6922	#N/A	2.9418	3.39076	#N/A	#N/A	#N/A	#N/A	#N/A	#N/A	#N/A	#N/A	#N/A	#N/A	#N/A	#N/A	17	ENSG00000151468	CCDC3	protein_coding	coiled-coil domain containing 3 [Source:HGNC Symbol;Acc:HGNC:23813]
FAM117A	#N/A	#N/A	#N/A	#N/A	#N/A	1.34088	#N/A	#N/A	#N/A	#N/A	#N/A	#N/A	#N/A	#N/A	#N/A	#N/A	#N/A	#N/A	#N/A	#N/A	#N/A	#N/A	#N/A	#N/A	#N/A	#N/A	1.55435	#N/A	#N/A	#N/A	#N/A	#N/A	#N/A	#N/A	0.880489	#N/A	0.993627	0.887359	1.34314	1.26375	0.957853	0.937636	1.03859	1.37497	1.09375	1.05439	0.936204	1.42499	#N/A	1.43008	1.3788	#N/A	#N/A	#N/A	#N/A	#N/A	#N/A	#N/A	#N/A	#N/A	#N/A	#N/A	#N/A	17	ENSG00000121104	FAM117A	protein_coding	family with sequence similarity 117 member A [Source:HGNC Symbol;Acc:HGNC:24179]
CLEC16A	#N/A	#N/A	#N/A	#N/A	#N/A	0.557551	#N/A	#N/A	#N/A	#N/A	#N/A	#N/A	#N/A	0.394787	#N/A	#N/A	#N/A	0.443367	#N/A	#N/A	#N/A	#N/A	#N/A	#N/A	#N/A	#N/A	#N/A	#N/A	#N/A	#N/A	0.37965	#N/A	0.477624	#N/A	#N/A	#N/A	#N/A	0.251924	#N/A	#N/A	#N/A	0.525639	#N/A	#N/A	#N/A	0.419863	#N/A	0.295004	1.50906	#N/A	#N/A	0.480154	#N/A	0.702076	1.52625	0.765074	1.28172	#N/A	0.583295	#N/A	0.68646	#N/A	#N/A	17	ENSG00000038532	CLEC16A	protein_coding	C-type lectin domain containing 16A [Source:HGNC Symbol;Acc:HGNC:29013]
ZNF707#181135	#N/A	#N/A	#N/A	#N/A	#N/A	0.327258	#N/A	#N/A	#N/A	#N/A	#N/A	#N/A	#N/A	#N/A	#N/A	#N/A	#N/A	#N/A	#N/A	#N/A	#N/A	#N/A	#N/A	#N/A	#N/A	0.182057	#N/A	#N/A	#N/A	#N/A	#N/A	#N/A	#N/A	#N/A	1.27322	0.128816	0.875699	#N/A	1.15021	1.30571	0.862007	#N/A	0.977983	0.901101	1.03173	#N/A	0.809589	1.58056	#N/A	1.08797	1.04355	#N/A	#N/A	0.16127	#N/A	#N/A	#N/A	#N/A	#N/A	#N/A	0.309185	#N/A	#N/A	17	ENSG00000181135	ZNF707	protein_coding	zinc finger protein 707 [Source:HGNC Symbol;Acc:HGNC:27815]
#250659	#N/A	#N/A	#N/A	#N/A	#N/A	0.172378	#N/A	#N/A	#N/A	#N/A	#N/A	#N/A	#N/A	0.171966	#N/A	#N/A	#N/A	#N/A	#N/A	#N/A	#N/A	#N/A	#N/A	#N/A	#N/A	#N/A	#N/A	0.180932	#N/A	#N/A	#N/A	#N/A	#N/A	#N/A	1.53418	#N/A	1.31154	1.11421	1.70084	1.60187	1.97337	#N/A	1.30765	#N/A	0.686034	0.177041	1.1122	1.33438	0.189347	#N/A	1.53846	#N/A	#N/A	#N/A	#N/A	#N/A	#N/A	#N/A	#N/A	#N/A	0.139568	#N/A	#N/A	17	ENSG00000250659		lncRNA	novel transcript
LMNB1-DT	#N/A	#N/A	#N/A	#N/A	#N/A	0.104227	#N/A	#N/A	#N/A	#N/A	#N/A	#N/A	#N/A	0.0201657	#N/A	#N/A	#N/A	#N/A	#N/A	#N/A	#N/A	#N/A	#N/A	#N/A	#N/A	#N/A	#N/A	#N/A	#N/A	#N/A	0.0610934	#N/A	0.0688417	#N/A	0.107624	#N/A	#N/A	0.19058	0.259232	0.159689	1.62421	#N/A	0.862811	0.0718891	0.107632	0.136588	0.523421	0.333028	#N/A	0.26179	0.180099	#N/A	#N/A	#N/A	#N/A	#N/A	#N/A	#N/A	#N/A	#N/A	#N/A	#N/A	#N/A	17	ENSG00000251072	LMNB1-DT	lncRNA	LMNB1 divergent transcript [Source:HGNC Symbol;Acc:HGNC:53089]
COPE	#N/A	#N/A	#N/A	#N/A	#N/A	0.946035	#N/A	#N/A	#N/A	#N/A	#N/A	#N/A	#N/A	#N/A	#N/A	#N/A	#N/A	#N/A	#N/A	#N/A	#N/A	#N/A	#N/A	#N/A	#N/A	#N/A	#N/A	#N/A	#N/A	#N/A	#N/A	#N/A	#N/A	#N/A	1.45477	#N/A	2.37256	1.80648	1.97598	1.32211	1.81397	1.41397	2.36626	1.64214	2.01498	0.819954	1.89089	2.10685	#N/A	1.67469	1.1889	#N/A	#N/A	#N/A	#N/A	#N/A	0.283317	#N/A	#N/A	#N/A	#N/A	#N/A	#N/A	17	ENSG00000105669	COPE	protein_coding	COPI coat complex subunit epsilon [Source:HGNC Symbol;Acc:HGNC:2234]
FRMD8	#N/A	#N/A	#N/A	#N/A	#N/A	#N/A	1.51286	#N/A	#N/A	#N/A	#N/A	#N/A	#N/A	#N/A	#N/A	#N/A	#N/A	#N/A	#N/A	#N/A	#N/A	#N/A	#N/A	#N/A	#N/A	#N/A	#N/A	#N/A	#N/A	#N/A	#N/A	#N/A	#N/A	#N/A	1.80544	#N/A	1.30301	1.33743	1.5026	1.50842	1.31754	1.17188	1.18026	1.38557	1.93336	0.945802	1.19593	1.57564	#N/A	1.41436	1.19488	#N/A	#N/A	#N/A	#N/A	#N/A	#N/A	#N/A	#N/A	#N/A	1.03969	#N/A	#N/A	17	ENSG00000126391	FRMD8	protein_coding	FERM domain containing 8 [Source:HGNC Symbol;Acc:HGNC:25462]
EID1	#N/A	#N/A	#N/A	#N/A	#N/A	#N/A	0.158573	#N/A	#N/A	#N/A	#N/A	#N/A	#N/A	#N/A	#N/A	#N/A	#N/A	#N/A	#N/A	#N/A	#N/A	#N/A	#N/A	#N/A	#N/A	#N/A	#N/A	#N/A	#N/A	#N/A	#N/A	#N/A	#N/A	#N/A	1.16061	#N/A	3.68494	0.698964	2.03836	2.40339	5.28185	0.241177	0.349706	0.337137	0.41668	0.21159	4.49959	0.642577	0.194254	0.235521	3.16948	#N/A	#N/A	#N/A	#N/A	#N/A	#N/A	#N/A	#N/A	#N/A	#N/A	#N/A	#N/A	17	ENSG00000255302	EID1	protein_coding	EP300 interacting inhibitor of differentiation 1 [Source:HGNC Symbol;Acc:HGNC:1191]
NDEL1	#N/A	#N/A	#N/A	#N/A	#N/A	#N/A	0.715742	#N/A	#N/A	#N/A	#N/A	#N/A	#N/A	#N/A	#N/A	#N/A	#N/A	#N/A	#N/A	#N/A	#N/A	#N/A	#N/A	#N/A	#N/A	#N/A	0.697846	0.685674	0.67149	#N/A	#N/A	#N/A	#N/A	#N/A	#N/A	#N/A	0.456634	#N/A	#N/A	#N/A	0.240528	0.454417	#N/A	#N/A	0.350968	#N/A	#N/A	0.457171	0.788273	#N/A	#N/A	0.494168	#N/A	0.961478	0.745877	1.07707	1.70374	0.822226	#N/A	#N/A	0.782374	#N/A	#N/A	17	ENSG00000166579	NDEL1	protein_coding	nudE neurodevelopment protein 1 like 1 [Source:HGNC Symbol;Acc:HGNC:17620]
RPL21	#N/A	#N/A	#N/A	#N/A	#N/A	#N/A	0.0762254	#N/A	#N/A	#N/A	#N/A	#N/A	#N/A	#N/A	#N/A	#N/A	#N/A	#N/A	#N/A	#N/A	#N/A	#N/A	#N/A	#N/A	#N/A	#N/A	0.0951586	0.0850012	#N/A	#N/A	#N/A	#N/A	#N/A	#N/A	0.112639	#N/A	0.103132	0.12822	#N/A	#N/A	0.144434	0.118671	0.146696	0.0848576	0.0879544	0.0756159	0.117761	0.117482	0.0808248	0.121269	0.121271	#N/A	#N/A	#N/A	#N/A	#N/A	#N/A	#N/A	#N/A	#N/A	#N/A	#N/A	#N/A	17	ENSG00000122026	RPL21	protein_coding	ribosomal protein L21 [Source:HGNC Symbol;Acc:HGNC:10313]
RUSF1	#N/A	#N/A	#N/A	#N/A	#N/A	#N/A	1.08346	#N/A	#N/A	#N/A	#N/A	#N/A	#N/A	#N/A	#N/A	#N/A	#N/A	#N/A	#N/A	#N/A	#N/A	#N/A	#N/A	#N/A	#N/A	#N/A	#N/A	0.955748	1.03729	#N/A	#N/A	#N/A	#N/A	#N/A	0.572569	1.71023	0.540092	0.504859	#N/A	#N/A	#N/A	0.721835	0.470866	0.560039	0.621562	0.887887	0.695338	0.524351	1.83723	0.677117	0.502201	#N/A	#N/A	#N/A	#N/A	#N/A	#N/A	#N/A	#N/A	#N/A	#N/A	#N/A	#N/A	17	ENSG00000140688	RUSF1	protein_coding	RUS family member 1 [Source:HGNC Symbol;Acc:HGNC:25848]
CYTH1	#N/A	#N/A	#N/A	#N/A	#N/A	#N/A	#N/A	#N/A	#N/A	#N/A	#N/A	#N/A	#N/A	0.604439	#N/A	0.555268	#N/A	0.74529	#N/A	3.93227	0.717255	1.08258	#N/A	#N/A	#N/A	#N/A	#N/A	#N/A	#N/A	#N/A	0.925575	0.849211	0.916744	#N/A	#N/A	#N/A	#N/A	#N/A	#N/A	#N/A	#N/A	#N/A	#N/A	#N/A	#N/A	#N/A	#N/A	#N/A	#N/A	#N/A	#N/A	1.50773	0.765761	1.34908	2.2331	1.70003	1.26956	2.27766	#N/A	3.24981	#N/A	#N/A	#N/A	17	ENSG00000108669	CYTH1	protein_coding	cytohesin 1 [Source:HGNC Symbol;Acc:HGNC:9501]
LIPE	#N/A	#N/A	#N/A	#N/A	#N/A	#N/A	#N/A	#N/A	#N/A	#N/A	#N/A	#N/A	#N/A	1.07144	#N/A	0.354278	#N/A	0.295644	#N/A	#N/A	#N/A	#N/A	0.605594	#N/A	#N/A	#N/A	#N/A	#N/A	#N/A	#N/A	#N/A	#N/A	#N/A	#N/A	0.72637	#N/A	1.44568	0.995942	3.0029	1.41978	#N/A	#N/A	3.78702	1.93957	2.7552	0.823339	2.62898	1.66869	#N/A	3.73155	#N/A	#N/A	0.889297	#N/A	#N/A	#N/A	#N/A	#N/A	#N/A	#N/A	#N/A	#N/A	#N/A	17	ENSG00000079435	LIPE	protein_coding	lipase E, hormone sensitive type [Source:HGNC Symbol;Acc:HGNC:6621]
NDOR1	#N/A	#N/A	#N/A	#N/A	#N/A	#N/A	#N/A	#N/A	#N/A	#N/A	#N/A	#N/A	#N/A	#N/A	#N/A	#N/A	#N/A	#N/A	#N/A	#N/A	#N/A	#N/A	0.730558	#N/A	#N/A	#N/A	#N/A	#N/A	#N/A	#N/A	#N/A	#N/A	#N/A	#N/A	1.08821	#N/A	0.96853	0.958743	0.923657	0.814437	0.990921	0.885231	1.0656	0.969714	1.33711	#N/A	0.877203	0.972291	1.19616	0.930951	0.935713	#N/A	#N/A	#N/A	#N/A	#N/A	#N/A	#N/A	#N/A	#N/A	1.41524	#N/A	#N/A	17	ENSG00000188566	NDOR1	protein_coding	NADPH dependent diflavin oxidoreductase 1 [Source:HGNC Symbol;Acc:HGNC:29838]
#278730	#N/A	#N/A	#N/A	#N/A	#N/A	#N/A	#N/A	#N/A	#N/A	#N/A	#N/A	#N/A	#N/A	#N/A	#N/A	0.093328	0.0538745	#N/A	#N/A	#N/A	#N/A	#N/A	#N/A	#N/A	0.0562198	#N/A	#N/A	#N/A	0.481824	#N/A	#N/A	#N/A	#N/A	#N/A	0.972859	#N/A	1.41196	1.13798	1.41036	1.1568	1.09598	#N/A	1.03009	0.9849	0.995423	#N/A	1.36754	1.07259	#N/A	1.10383	1.05137	#N/A	#N/A	#N/A	#N/A	#N/A	#N/A	#N/A	#N/A	#N/A	#N/A	#N/A	#N/A	17	ENSG00000278730		lncRNA	novel transcript
MCF2L	#N/A	#N/A	#N/A	#N/A	#N/A	#N/A	#N/A	#N/A	#N/A	#N/A	#N/A	#N/A	#N/A	0.0324925	#N/A	#N/A	#N/A	0.0189178	#N/A	#N/A	#N/A	#N/A	#N/A	#N/A	#N/A	#N/A	#N/A	#N/A	#N/A	#N/A	#N/A	#N/A	#N/A	#N/A	0.12101	0.0908538	#N/A	0.157683	0.355035	0.0724946	2.38548	0.101279	2.25461	0.08321	0.143626	0.138072	0.34043	0.150406	#N/A	0.148672	0.150095	#N/A	#N/A	#N/A	#N/A	#N/A	#N/A	#N/A	#N/A	#N/A	#N/A	#N/A	#N/A	17	ENSG00000126217	MCF2L	protein_coding	MCF.2 cell line derived transforming sequence like [Source:HGNC Symbol;Acc:HGNC:14576]
EMCN	#N/A	#N/A	#N/A	#N/A	#N/A	#N/A	#N/A	#N/A	#N/A	#N/A	#N/A	#N/A	#N/A	1.04228	#N/A	#N/A	#N/A	0.200343	#N/A	#N/A	#N/A	#N/A	#N/A	#N/A	#N/A	#N/A	#N/A	#N/A	#N/A	#N/A	#N/A	#N/A	#N/A	#N/A	3.79383	#N/A	1.26719	3.87678	0.946398	1.34678	3.35536	3.19484	1.68913	1.00938	1.47651	1.36075	1.52014	2.2121	#N/A	1.40923	2.5858	#N/A	#N/A	#N/A	#N/A	#N/A	#N/A	#N/A	#N/A	#N/A	#N/A	#N/A	#N/A	17	ENSG00000164035	EMCN	protein_coding	endomucin [Source:HGNC Symbol;Acc:HGNC:16041]
KCNAB2	#N/A	#N/A	#N/A	#N/A	#N/A	#N/A	#N/A	#N/A	#N/A	#N/A	#N/A	#N/A	#N/A	1.03215	#N/A	#N/A	#N/A	#N/A	#N/A	#N/A	#N/A	#N/A	#N/A	#N/A	#N/A	#N/A	#N/A	#N/A	#N/A	#N/A	0.779295	#N/A	#N/A	#N/A	1.70552	#N/A	1.63016	2.16473	2.02715	2.0247	2.2449	2.13327	2.64994	1.23159	2.61515	1.37659	2.31797	2.59884	#N/A	2.56563	1.38879	#N/A	#N/A	#N/A	#N/A	#N/A	#N/A	#N/A	#N/A	#N/A	#N/A	#N/A	#N/A	17	ENSG00000069424	KCNAB2	protein_coding	potassium voltage-gated channel subfamily A regulatory beta subunit 2 [Source:HGNC Symbol;Acc:HGNC:6229]
SYT11	#N/A	#N/A	#N/A	#N/A	#N/A	#N/A	#N/A	#N/A	#N/A	#N/A	#N/A	#N/A	#N/A	#N/A	#N/A	#N/A	#N/A	0.0275159	#N/A	#N/A	#N/A	#N/A	#N/A	#N/A	#N/A	0.110794	#N/A	#N/A	#N/A	#N/A	#N/A	#N/A	#N/A	#N/A	0.229934	#N/A	0.577033	0.391344	0.606005	0.419186	4.91144	0.226136	3.41014	0.207603	0.211479	0.164186	0.927206	0.258932	#N/A	0.849457	0.475778	#N/A	#N/A	#N/A	#N/A	#N/A	#N/A	#N/A	#N/A	#N/A	#N/A	#N/A	#N/A	17	ENSG00000132718	SYT11	protein_coding	synaptotagmin 11 [Source:HGNC Symbol;Acc:HGNC:19239]
RHBDD2	#N/A	#N/A	#N/A	#N/A	#N/A	#N/A	#N/A	#N/A	#N/A	#N/A	#N/A	#N/A	#N/A	#N/A	#N/A	#N/A	#N/A	0.285837	#N/A	#N/A	#N/A	#N/A	#N/A	#N/A	#N/A	#N/A	#N/A	#N/A	#N/A	#N/A	#N/A	#N/A	#N/A	#N/A	1.63955	#N/A	1.80744	1.49208	1.93526	1.54485	1.8212	1.65358	1.90498	1.48373	1.24513	2.13665	2.00138	2.21516	1.08021	2.1884	1.84993	#N/A	#N/A	#N/A	#N/A	#N/A	#N/A	#N/A	#N/A	#N/A	#N/A	#N/A	#N/A	17	ENSG00000005486	RHBDD2	protein_coding	rhomboid domain containing 2 [Source:HGNC Symbol;Acc:HGNC:23082]
SCN3A	#N/A	#N/A	#N/A	#N/A	#N/A	#N/A	#N/A	#N/A	#N/A	#N/A	#N/A	#N/A	#N/A	#N/A	#N/A	#N/A	#N/A	0.0191518	#N/A	#N/A	#N/A	#N/A	#N/A	#N/A	#N/A	0.0701017	#N/A	#N/A	#N/A	#N/A	#N/A	#N/A	#N/A	#N/A	0.109254	#N/A	0.109613	0.192127	0.270614	0.119439	1.33211	0.168598	0.970013	0.142853	0.136596	0.141083	0.196065	0.12792	#N/A	0.146398	0.194198	#N/A	#N/A	#N/A	#N/A	#N/A	#N/A	#N/A	#N/A	#N/A	#N/A	#N/A	#N/A	17	ENSG00000153253	SCN3A	protein_coding	sodium voltage-gated channel alpha subunit 3 [Source:HGNC Symbol;Acc:HGNC:10590]
VPS33B	#N/A	#N/A	#N/A	#N/A	#N/A	#N/A	#N/A	#N/A	#N/A	#N/A	#N/A	#N/A	#N/A	#N/A	#N/A	#N/A	#N/A	0.406978	#N/A	#N/A	#N/A	#N/A	#N/A	#N/A	#N/A	#N/A	#N/A	#N/A	#N/A	#N/A	#N/A	#N/A	#N/A	#N/A	0.876223	#N/A	0.813437	0.678672	0.731823	0.650143	0.784085	0.817061	0.81419	0.791921	0.675087	1.21715	0.894665	0.993662	1.62183	0.706851	0.945094	#N/A	#N/A	#N/A	#N/A	#N/A	#N/A	#N/A	#N/A	#N/A	#N/A	#N/A	#N/A	17	ENSG00000184056	VPS33B	protein_coding	VPS33B late endosome and lysosome associated [Source:HGNC Symbol;Acc:HGNC:12712]
NBEAL2	#N/A	#N/A	#N/A	#N/A	#N/A	#N/A	#N/A	#N/A	#N/A	#N/A	#N/A	#N/A	#N/A	#N/A	#N/A	#N/A	#N/A	#N/A	0.060094	#N/A	#N/A	#N/A	#N/A	#N/A	#N/A	#N/A	#N/A	#N/A	#N/A	#N/A	#N/A	#N/A	#N/A	#N/A	1.55914	#N/A	1.6301	2.40437	1.16768	2.04354	2.2104	1.23191	1.08596	1.39107	1.1001	1.32592	0.856419	1.60467	0.878038	0.91962	1.96819	#N/A	#N/A	#N/A	#N/A	#N/A	#N/A	#N/A	#N/A	#N/A	#N/A	#N/A	#N/A	17	ENSG00000160796	NBEAL2	protein_coding	neurobeachin like 2 [Source:HGNC Symbol;Acc:HGNC:31928]
MEF2B	#N/A	#N/A	#N/A	#N/A	#N/A	#N/A	#N/A	#N/A	#N/A	#N/A	#N/A	#N/A	#N/A	#N/A	#N/A	#N/A	#N/A	#N/A	#N/A	0.650975	#N/A	#N/A	#N/A	#N/A	#N/A	#N/A	#N/A	#N/A	#N/A	#N/A	#N/A	#N/A	#N/A	#N/A	0.799784	#N/A	0.658561	1.03631	0.730695	0.773297	0.755029	1.15802	0.717797	0.7785	0.854303	1.48911	0.748241	0.967334	1.5153	0.719689	1.008	#N/A	#N/A	#N/A	#N/A	#N/A	#N/A	#N/A	#N/A	#N/A	#N/A	#N/A	#N/A	17	ENSG00000213999	MEF2B	protein_coding	myocyte enhancer factor 2B [Source:HGNC Symbol;Acc:HGNC:6995]
ARHGAP31	#N/A	#N/A	#N/A	#N/A	#N/A	#N/A	#N/A	#N/A	#N/A	#N/A	#N/A	#N/A	#N/A	#N/A	#N/A	#N/A	#N/A	#N/A	#N/A	1.42098	#N/A	#N/A	#N/A	#N/A	#N/A	#N/A	#N/A	#N/A	#N/A	#N/A	#N/A	#N/A	#N/A	#N/A	6.39208	6.35357	4.04089	6.20811	3.1649	4.49519	7.19727	5.28008	5.13026	4.01574	4.02057	3.65704	4.89185	5.42719	#N/A	4.27508	5.08877	#N/A	#N/A	#N/A	#N/A	#N/A	#N/A	#N/A	#N/A	#N/A	#N/A	#N/A	#N/A	17	ENSG00000031081	ARHGAP31	protein_coding	Rho GTPase activating protein 31 [Source:HGNC Symbol;Acc:HGNC:29216]
EPAS1	#N/A	#N/A	#N/A	#N/A	#N/A	#N/A	#N/A	#N/A	#N/A	#N/A	#N/A	#N/A	#N/A	#N/A	#N/A	#N/A	#N/A	#N/A	#N/A	#N/A	0.0530495	#N/A	#N/A	#N/A	#N/A	#N/A	#N/A	#N/A	#N/A	#N/A	#N/A	#N/A	#N/A	#N/A	2.82103	1.07938	2.43778	2.66104	1.34466	1.78412	3.17047	2.17459	2.63965	1.8743	2.18269	2.26453	2.1989	2.0361	#N/A	1.96277	2.59177	#N/A	#N/A	#N/A	#N/A	#N/A	#N/A	#N/A	#N/A	#N/A	#N/A	#N/A	#N/A	17	ENSG00000116016	EPAS1	protein_coding	endothelial PAS domain protein 1 [Source:HGNC Symbol;Acc:HGNC:3374]
SDCBP2-AS1	#N/A	#N/A	#N/A	#N/A	#N/A	#N/A	#N/A	#N/A	#N/A	#N/A	#N/A	#N/A	#N/A	#N/A	#N/A	#N/A	#N/A	#N/A	#N/A	#N/A	#N/A	#N/A	#N/A	#N/A	#N/A	1.35252	#N/A	#N/A	#N/A	#N/A	#N/A	#N/A	#N/A	#N/A	0.509208	#N/A	0.527983	0.682273	0.606552	0.691989	0.552861	0.746036	0.673192	0.852833	0.675767	1.18672	0.635082	0.809438	1.17323	0.67483	0.476291	#N/A	#N/A	#N/A	#N/A	#N/A	#N/A	#N/A	#N/A	#N/A	#N/A	#N/A	#N/A	17	ENSG00000234684	SDCBP2-AS1	lncRNA	SDCBP2 antisense RNA 1 [Source:HGNC Symbol;Acc:HGNC:44314]
FAM182A	#N/A	#N/A	#N/A	#N/A	#N/A	#N/A	#N/A	#N/A	#N/A	#N/A	#N/A	#N/A	#N/A	#N/A	#N/A	#N/A	#N/A	#N/A	#N/A	#N/A	#N/A	#N/A	#N/A	#N/A	#N/A	0.146731	0.284186	#N/A	0.215706	#N/A	#N/A	#N/A	#N/A	#N/A	1.55807	#N/A	1.03177	1.53009	1.2351	1.41621	1.59402	#N/A	1.06867	1.54574	1.30056	#N/A	0.879106	1.17499	#N/A	1.12934	1.30474	#N/A	#N/A	#N/A	#N/A	#N/A	#N/A	#N/A	#N/A	#N/A	#N/A	0.18995	#N/A	17	ENSG00000125804	FAM182A	lncRNA	family with sequence similarity 182 member A [Source:HGNC Symbol;Acc:HGNC:16222]
CDC42EP1	#N/A	#N/A	#N/A	#N/A	#N/A	#N/A	#N/A	#N/A	#N/A	#N/A	#N/A	#N/A	#N/A	#N/A	#N/A	#N/A	#N/A	#N/A	#N/A	#N/A	#N/A	#N/A	#N/A	#N/A	#N/A	0.140451	#N/A	#N/A	#N/A	#N/A	#N/A	#N/A	#N/A	#N/A	0.756394	0.160745	0.793964	0.588599	4.52236	0.96873	9.06596	0.509149	8.07121	0.590417	0.375734	0.282379	0.74199	0.576909	#N/A	0.568886	4.13724	#N/A	#N/A	#N/A	#N/A	#N/A	#N/A	#N/A	#N/A	#N/A	#N/A	#N/A	#N/A	17	ENSG00000128283	CDC42EP1	protein_coding	CDC42 effector protein 1 [Source:HGNC Symbol;Acc:HGNC:17014]
ZWILCH	#N/A	#N/A	#N/A	#N/A	#N/A	#N/A	#N/A	#N/A	#N/A	#N/A	#N/A	#N/A	#N/A	#N/A	#N/A	#N/A	#N/A	#N/A	#N/A	#N/A	#N/A	#N/A	#N/A	#N/A	#N/A	0.590919	#N/A	#N/A	#N/A	#N/A	#N/A	#N/A	#N/A	#N/A	1.13607	#N/A	1.28725	1.25777	1.30925	1.75907	1.04424	1.09507	1.26154	0.976854	1.89892	1.20907	1.19042	1.19271	#N/A	1.21169	1.44108	#N/A	#N/A	#N/A	#N/A	#N/A	#N/A	#N/A	#N/A	#N/A	0.939877	#N/A	#N/A	17	ENSG00000174442	ZWILCH	protein_coding	zwilch kinetochore protein [Source:HGNC Symbol;Acc:HGNC:25468]
PAWR	#N/A	#N/A	#N/A	#N/A	#N/A	#N/A	#N/A	#N/A	#N/A	#N/A	#N/A	#N/A	#N/A	#N/A	#N/A	#N/A	#N/A	#N/A	#N/A	#N/A	#N/A	#N/A	#N/A	#N/A	#N/A	#N/A	2.69248	#N/A	#N/A	#N/A	#N/A	#N/A	#N/A	#N/A	6.68731	2.05414	5.67411	7.28793	4.99489	4.96259	7.51935	6.05392	6.0982	5.25248	5.59074	5.8257	5.12968	6.78378	#N/A	6.05654	6.46452	#N/A	#N/A	#N/A	#N/A	#N/A	#N/A	#N/A	#N/A	#N/A	#N/A	#N/A	#N/A	17	ENSG00000177425	PAWR	protein_coding	pro-apoptotic WT1 regulator [Source:HGNC Symbol;Acc:HGNC:8614]
NINJ2-AS1	#N/A	#N/A	#N/A	#N/A	#N/A	#N/A	#N/A	#N/A	#N/A	#N/A	#N/A	#N/A	#N/A	#N/A	#N/A	#N/A	#N/A	#N/A	#N/A	#N/A	#N/A	#N/A	#N/A	#N/A	#N/A	#N/A	1.51562	1.74605	#N/A	#N/A	1.1175	0.913288	1.70189	1.07812	#N/A	#N/A	#N/A	#N/A	#N/A	#N/A	#N/A	#N/A	#N/A	0.852014	0.86191	#N/A	#N/A	#N/A	#N/A	0.946685	#N/A	3.03958	3.35152	1.85849	2.53436	2.10699	0.565113	2.55083	1.04162	#N/A	#N/A	#N/A	#N/A	17	ENSG00000177406	NINJ2-AS1	lncRNA	NINJ2 antisense RNA 1 [Source:HGNC Symbol;Acc:HGNC:40405]
LLGL1#131899	#N/A	#N/A	#N/A	#N/A	#N/A	#N/A	#N/A	#N/A	#N/A	#N/A	#N/A	#N/A	#N/A	#N/A	#N/A	#N/A	#N/A	#N/A	#N/A	#N/A	#N/A	#N/A	#N/A	#N/A	#N/A	#N/A	0.436525	#N/A	0.352386	#N/A	#N/A	#N/A	#N/A	#N/A	1.29996	#N/A	1.21221	1.80477	1.10574	0.95778	1.0581	0.996274	0.913626	#N/A	1.09311	0.816772	0.977815	#N/A	#N/A	1.22153	1.92217	#N/A	#N/A	0.19273	#N/A	#N/A	#N/A	0.216733	#N/A	#N/A	#N/A	#N/A	#N/A	17	ENSG00000131899	LLGL1	protein_coding	LLGL scribble cell polarity complex component 1 [Source:HGNC Symbol;Acc:HGNC:6628]
RAMP2	#N/A	#N/A	#N/A	#N/A	#N/A	#N/A	#N/A	#N/A	#N/A	#N/A	#N/A	#N/A	#N/A	#N/A	#N/A	#N/A	#N/A	#N/A	#N/A	#N/A	#N/A	#N/A	#N/A	#N/A	#N/A	#N/A	0.149586	#N/A	#N/A	#N/A	0.0608591	#N/A	#N/A	#N/A	0.214099	#N/A	0.210444	0.221864	0.180607	0.194717	0.273964	0.194148	0.262049	0.187124	0.179434	0.123648	0.234893	0.215674	#N/A	0.221057	0.202409	#N/A	#N/A	#N/A	#N/A	#N/A	#N/A	#N/A	#N/A	#N/A	#N/A	#N/A	#N/A	17	ENSG00000131477	RAMP2	protein_coding	receptor activity modifying protein 2 [Source:HGNC Symbol;Acc:HGNC:9844]
#259347	#N/A	#N/A	#N/A	#N/A	#N/A	#N/A	#N/A	#N/A	#N/A	#N/A	#N/A	#N/A	#N/A	#N/A	#N/A	#N/A	#N/A	#N/A	#N/A	#N/A	#N/A	#N/A	#N/A	#N/A	#N/A	#N/A	0.620753	#N/A	0.465775	#N/A	#N/A	#N/A	#N/A	#N/A	0.764398	#N/A	#N/A	1.51228	1.10867	1.12179	1.03614	#N/A	1.32566	1.27572	1.07096	0.97959	1.34751	1.1868	#N/A	#N/A	1.43024	1.38183	#N/A	#N/A	0.316101	#N/A	#N/A	0.260802	#N/A	#N/A	#N/A	#N/A	#N/A	17	ENSG00000259347		lncRNA	novel transcript, antisense to SMAD3
#235726	#N/A	#N/A	#N/A	#N/A	#N/A	#N/A	#N/A	#N/A	#N/A	#N/A	#N/A	#N/A	#N/A	#N/A	#N/A	#N/A	#N/A	#N/A	#N/A	#N/A	#N/A	#N/A	#N/A	#N/A	#N/A	#N/A	0.183857	#N/A	#N/A	#N/A	#N/A	#N/A	#N/A	#N/A	0.960704	0.137661	0.814528	1.28718	0.5927	1.02125	2.84072	0.357885	4.58087	0.490415	0.227661	#N/A	1.28335	1.13376	0.183675	2.35042	0.884386	#N/A	#N/A	#N/A	#N/A	#N/A	#N/A	#N/A	#N/A	#N/A	#N/A	#N/A	#N/A	17	ENSG00000235726		lncRNA	novel transcript
ISLR2	#N/A	#N/A	#N/A	#N/A	#N/A	#N/A	#N/A	#N/A	#N/A	#N/A	#N/A	#N/A	#N/A	#N/A	#N/A	#N/A	#N/A	#N/A	#N/A	#N/A	#N/A	#N/A	#N/A	#N/A	#N/A	#N/A	0.153556	#N/A	0.136908	#N/A	0.0887392	#N/A	#N/A	#N/A	0.135043	#N/A	0.146907	0.169211	0.147617	0.177991	1.17729	#N/A	1.30472	0.204251	0.131909	0.157912	0.352862	0.207164	#N/A	0.188326	0.597483	#N/A	#N/A	#N/A	#N/A	#N/A	#N/A	#N/A	#N/A	#N/A	#N/A	#N/A	#N/A	17	ENSG00000167178	ISLR2	protein_coding	immunoglobulin superfamily containing leucine rich repeat 2 [Source:HGNC Symbol;Acc:HGNC:29286]
LNX1	#N/A	#N/A	#N/A	#N/A	#N/A	#N/A	#N/A	#N/A	#N/A	#N/A	#N/A	#N/A	#N/A	#N/A	#N/A	#N/A	#N/A	#N/A	#N/A	#N/A	#N/A	#N/A	#N/A	#N/A	#N/A	#N/A	0.321891	#N/A	#N/A	#N/A	#N/A	#N/A	#N/A	#N/A	2.24484	0.0746977	1.19777	2.74588	1.20695	1.49669	3.0397	0.690633	2.57258	0.589183	0.578106	0.407463	1.89476	1.9956	#N/A	1.49346	2.06684	#N/A	#N/A	#N/A	#N/A	#N/A	#N/A	#N/A	#N/A	#N/A	#N/A	#N/A	#N/A	17	ENSG00000072201	LNX1	protein_coding	ligand of numb-protein X 1 [Source:HGNC Symbol;Acc:HGNC:6657]
INMT	#N/A	#N/A	#N/A	#N/A	#N/A	#N/A	#N/A	#N/A	#N/A	#N/A	#N/A	#N/A	#N/A	#N/A	#N/A	#N/A	#N/A	#N/A	#N/A	#N/A	#N/A	#N/A	#N/A	#N/A	#N/A	#N/A	0.14322	0.135947	#N/A	#N/A	#N/A	#N/A	#N/A	#N/A	0.267249	#N/A	0.267482	0.274214	0.303405	0.261792	0.319843	0.239705	0.312174	0.249836	0.238449	0.199779	0.284943	0.250103	#N/A	0.276531	0.276798	#N/A	#N/A	#N/A	#N/A	#N/A	#N/A	#N/A	#N/A	#N/A	#N/A	#N/A	#N/A	17	ENSG00000241644	INMT	protein_coding	indolethylamine N-methyltransferase [Source:HGNC Symbol;Acc:HGNC:6069]
CCDC102A	#N/A	#N/A	#N/A	#N/A	#N/A	#N/A	#N/A	#N/A	#N/A	#N/A	#N/A	#N/A	#N/A	#N/A	#N/A	#N/A	#N/A	#N/A	#N/A	#N/A	#N/A	#N/A	#N/A	#N/A	#N/A	#N/A	#N/A	0.380596	#N/A	#N/A	#N/A	#N/A	#N/A	#N/A	5.67143	#N/A	3.61735	4.21294	5.69258	4.45448	4.6194	0.718097	5.64235	3.69517	0.880313	0.796384	4.86015	5.65835	0.321358	4.27726	5.93858	#N/A	#N/A	#N/A	#N/A	#N/A	#N/A	#N/A	#N/A	#N/A	#N/A	#N/A	#N/A	17	ENSG00000135736	CCDC102A	protein_coding	coiled-coil domain containing 102A [Source:HGNC Symbol;Acc:HGNC:28097]
MANSC1#111261	#N/A	#N/A	#N/A	#N/A	#N/A	#N/A	#N/A	#N/A	#N/A	#N/A	#N/A	#N/A	#N/A	#N/A	#N/A	#N/A	#N/A	#N/A	#N/A	#N/A	#N/A	#N/A	#N/A	#N/A	#N/A	#N/A	#N/A	0.162853	0.165092	#N/A	#N/A	#N/A	#N/A	#N/A	0.41847	#N/A	0.589304	1.8443	2.00443	0.539441	4.45595	0.239432	4.2774	0.189782	0.231723	0.186279	1.93171	1.2297	#N/A	0.518801	0.69478	#N/A	#N/A	#N/A	#N/A	#N/A	#N/A	#N/A	#N/A	#N/A	#N/A	#N/A	#N/A	17	ENSG00000111261	MANSC1	protein_coding	MANSC domain containing 1 [Source:HGNC Symbol;Acc:HGNC:25505]
HMG20B	#N/A	#N/A	#N/A	#N/A	#N/A	#N/A	#N/A	#N/A	#N/A	#N/A	#N/A	#N/A	#N/A	#N/A	#N/A	#N/A	#N/A	#N/A	#N/A	#N/A	#N/A	#N/A	#N/A	#N/A	#N/A	#N/A	#N/A	1.43068	#N/A	#N/A	#N/A	#N/A	#N/A	#N/A	1.51538	1.56816	1.85423	1.97219	2.25201	2.1614	1.78062	1.35297	1.93778	1.7729	2.33873	1.74744	1.42863	2.10523	#N/A	2.06328	1.72875	#N/A	#N/A	#N/A	#N/A	#N/A	#N/A	#N/A	#N/A	#N/A	#N/A	#N/A	#N/A	17	ENSG00000064961	HMG20B	protein_coding	high mobility group 20B [Source:HGNC Symbol;Acc:HGNC:5002]
FAM114A2	#N/A	#N/A	#N/A	#N/A	#N/A	#N/A	#N/A	#N/A	#N/A	#N/A	#N/A	#N/A	#N/A	#N/A	#N/A	#N/A	#N/A	#N/A	#N/A	#N/A	#N/A	#N/A	#N/A	#N/A	#N/A	#N/A	#N/A	1.20806	1.28829	#N/A	#N/A	#N/A	#N/A	#N/A	#N/A	#N/A	0.795769	0.47343	0.637786	0.546888	0.46129	0.569213	0.490529	0.574444	#N/A	#N/A	0.614272	0.470421	#N/A	0.658116	#N/A	1.16283	0.837835	#N/A	#N/A	2.01375	#N/A	1.95291	#N/A	#N/A	#N/A	#N/A	#N/A	17	ENSG00000055147	FAM114A2	protein_coding	family with sequence similarity 114 member A2 [Source:HGNC Symbol;Acc:HGNC:1333]
FAM107A	#N/A	#N/A	#N/A	#N/A	#N/A	#N/A	#N/A	#N/A	#N/A	#N/A	#N/A	#N/A	#N/A	#N/A	#N/A	#N/A	#N/A	#N/A	#N/A	#N/A	#N/A	#N/A	#N/A	#N/A	#N/A	#N/A	#N/A	0.118111	#N/A	#N/A	#N/A	#N/A	#N/A	#N/A	0.181927	0.0394596	0.164123	0.154044	0.187014	0.175742	0.21618	0.16212	0.208319	0.169898	0.16111	0.138614	0.193338	0.180924	#N/A	0.184476	0.191787	#N/A	#N/A	#N/A	#N/A	#N/A	#N/A	#N/A	#N/A	#N/A	#N/A	#N/A	#N/A	17	ENSG00000168309	FAM107A	protein_coding	family with sequence similarity 107 member A [Source:HGNC Symbol;Acc:HGNC:30827]
ZC3HAV1L	#N/A	#N/A	#N/A	#N/A	#N/A	#N/A	#N/A	#N/A	#N/A	#N/A	#N/A	#N/A	#N/A	#N/A	#N/A	#N/A	#N/A	#N/A	#N/A	#N/A	#N/A	#N/A	#N/A	#N/A	#N/A	#N/A	#N/A	0.145874	#N/A	#N/A	#N/A	#N/A	#N/A	#N/A	0.211026	#N/A	0.212193	0.215225	0.218871	0.21661	0.229045	0.140011	0.222311	0.174398	0.191245	0.168184	0.220738	0.209809	0.122919	0.183213	0.191789	#N/A	#N/A	#N/A	#N/A	#N/A	#N/A	#N/A	#N/A	#N/A	#N/A	#N/A	#N/A	17	ENSG00000146858	ZC3HAV1L	protein_coding	zinc finger CCCH-type containing, antiviral 1 like [Source:HGNC Symbol;Acc:HGNC:22423]
ATP6AP2	#N/A	#N/A	#N/A	#N/A	#N/A	#N/A	#N/A	#N/A	#N/A	#N/A	#N/A	#N/A	#N/A	#N/A	#N/A	#N/A	#N/A	#N/A	#N/A	#N/A	#N/A	#N/A	#N/A	#N/A	#N/A	#N/A	#N/A	1.14687	#N/A	#N/A	#N/A	1.31608	#N/A	#N/A	0.738712	#N/A	1.23296	1.12687	1.2059	1.05241	0.797345	0.849451	0.751495	0.788773	0.834635	1.03515	0.85083	0.923413	#N/A	0.841345	0.838108	#N/A	#N/A	#N/A	#N/A	#N/A	#N/A	#N/A	#N/A	#N/A	#N/A	#N/A	#N/A	17	ENSG00000182220	ATP6AP2	protein_coding	ATPase H+ transporting accessory protein 2 [Source:HGNC Symbol;Acc:HGNC:18305]
LDLR	#N/A	#N/A	#N/A	#N/A	#N/A	#N/A	#N/A	#N/A	#N/A	#N/A	#N/A	#N/A	#N/A	#N/A	#N/A	#N/A	#N/A	#N/A	#N/A	#N/A	#N/A	#N/A	#N/A	#N/A	#N/A	#N/A	#N/A	1.04658	#N/A	#N/A	#N/A	#N/A	#N/A	#N/A	5.99844	0.96002	3.39818	5.24158	3.75709	4.54118	6.24701	4.23473	6.12447	3.72303	4.5536	4.09104	5.74505	6.59892	#N/A	4.69628	5.8718	#N/A	#N/A	#N/A	#N/A	#N/A	#N/A	#N/A	#N/A	#N/A	#N/A	#N/A	#N/A	17	ENSG00000130164	LDLR	protein_coding	low density lipoprotein receptor [Source:HGNC Symbol;Acc:HGNC:6547]
SEMA4C	#N/A	#N/A	#N/A	#N/A	#N/A	#N/A	#N/A	#N/A	#N/A	#N/A	#N/A	#N/A	#N/A	#N/A	#N/A	#N/A	#N/A	#N/A	#N/A	#N/A	#N/A	#N/A	#N/A	#N/A	#N/A	#N/A	#N/A	#N/A	1.26752	#N/A	#N/A	#N/A	#N/A	#N/A	4.94751	#N/A	3.55598	5.97306	3.74058	4.23847	5.55714	4.0652	5.15144	3.77519	3.21813	2.66069	4.77555	4.5408	1.15891	4.72438	3.49522	#N/A	#N/A	#N/A	#N/A	#N/A	#N/A	#N/A	#N/A	#N/A	#N/A	#N/A	#N/A	17	ENSG00000168758	SEMA4C	protein_coding	semaphorin 4C [Source:HGNC Symbol;Acc:HGNC:10731]
OVCH1	#N/A	#N/A	#N/A	#N/A	#N/A	#N/A	#N/A	#N/A	#N/A	#N/A	#N/A	#N/A	#N/A	#N/A	#N/A	#N/A	#N/A	#N/A	#N/A	#N/A	#N/A	#N/A	#N/A	#N/A	#N/A	#N/A	#N/A	#N/A	1.02049	#N/A	#N/A	0.251691	#N/A	#N/A	1.70674	#N/A	1.51067	1.71578	2.4113	2.21505	1.69031	1.58601	2.1006	1.82863	2.58917	2.60388	1.9238	2.38663	#N/A	2.48365	1.61368	#N/A	#N/A	#N/A	#N/A	#N/A	#N/A	#N/A	#N/A	#N/A	#N/A	#N/A	#N/A	17	ENSG00000187950	OVCH1	protein_coding	ovochymase 1 [Source:HGNC Symbol;Acc:HGNC:23080]
CAV2	#N/A	#N/A	#N/A	#N/A	#N/A	#N/A	#N/A	#N/A	#N/A	#N/A	#N/A	#N/A	#N/A	#N/A	#N/A	#N/A	#N/A	#N/A	#N/A	#N/A	#N/A	#N/A	#N/A	#N/A	#N/A	#N/A	#N/A	#N/A	1.61663	#N/A	#N/A	#N/A	#N/A	#N/A	9.17516	1.10153	5.35323	9.48845	5.11195	5.20874	7.72085	6.50308	7.50348	4.86868	5.79504	4.94695	6.73286	7.7732	#N/A	6.33914	6.8908	#N/A	#N/A	#N/A	#N/A	#N/A	#N/A	#N/A	#N/A	#N/A	#N/A	#N/A	#N/A	17	ENSG00000105971	CAV2	protein_coding	caveolin 2 [Source:HGNC Symbol;Acc:HGNC:1528]
GRIN2B	#N/A	#N/A	#N/A	#N/A	#N/A	#N/A	#N/A	#N/A	#N/A	#N/A	#N/A	#N/A	#N/A	#N/A	#N/A	#N/A	#N/A	#N/A	#N/A	#N/A	#N/A	#N/A	#N/A	#N/A	#N/A	#N/A	#N/A	#N/A	0.167554	#N/A	#N/A	#N/A	#N/A	#N/A	0.28399	#N/A	0.397579	0.758131	0.698319	0.434839	3.63081	0.220849	2.15185	0.195997	0.186973	0.188277	0.923068	1.02624	#N/A	0.649802	0.687788	#N/A	#N/A	#N/A	#N/A	#N/A	#N/A	#N/A	#N/A	#N/A	#N/A	0.147278	#N/A	17	ENSG00000273079	GRIN2B	protein_coding	glutamate ionotropic receptor NMDA type subunit 2B [Source:HGNC Symbol;Acc:HGNC:4586]
CSRP2	#N/A	#N/A	#N/A	#N/A	#N/A	#N/A	#N/A	#N/A	#N/A	#N/A	#N/A	#N/A	#N/A	#N/A	#N/A	#N/A	#N/A	#N/A	#N/A	#N/A	#N/A	#N/A	#N/A	#N/A	#N/A	#N/A	#N/A	#N/A	0.187493	#N/A	#N/A	#N/A	#N/A	#N/A	0.844586	0.112515	0.6515	0.468743	3.13089	1.0825	4.13465	0.398623	4.56627	0.6684	0.275826	0.216769	3.278	0.915289	#N/A	0.626027	2.83588	#N/A	#N/A	#N/A	#N/A	#N/A	#N/A	#N/A	#N/A	#N/A	#N/A	#N/A	#N/A	17	ENSG00000175183	CSRP2	protein_coding	cysteine and glycine rich protein 2 [Source:HGNC Symbol;Acc:HGNC:2470]
PCDH17	#N/A	#N/A	#N/A	#N/A	#N/A	#N/A	#N/A	#N/A	#N/A	#N/A	#N/A	#N/A	#N/A	#N/A	#N/A	#N/A	#N/A	#N/A	#N/A	#N/A	#N/A	#N/A	#N/A	#N/A	#N/A	#N/A	#N/A	#N/A	0.164884	#N/A	#N/A	#N/A	0.103365	#N/A	0.254704	#N/A	0.256378	0.266025	0.249135	0.231838	6.74118	0.227495	5.29269	0.221536	0.213073	0.204243	0.802525	0.253771	#N/A	0.657406	0.464778	#N/A	#N/A	#N/A	#N/A	#N/A	#N/A	#N/A	#N/A	#N/A	#N/A	#N/A	#N/A	17	ENSG00000118946	PCDH17	protein_coding	protocadherin 17 [Source:HGNC Symbol;Acc:HGNC:14267]
KANK3	#N/A	#N/A	#N/A	#N/A	#N/A	#N/A	#N/A	#N/A	#N/A	#N/A	#N/A	#N/A	#N/A	#N/A	#N/A	#N/A	#N/A	#N/A	#N/A	#N/A	#N/A	#N/A	#N/A	#N/A	#N/A	#N/A	#N/A	#N/A	0.241337	#N/A	#N/A	#N/A	#N/A	#N/A	3.36284	0.124631	2.52575	3.34233	1.57862	3.50261	5.28047	0.645905	3.40643	1.11663	1.10994	0.595823	2.34213	2.86533	#N/A	1.9173	4.41631	#N/A	#N/A	#N/A	#N/A	#N/A	#N/A	#N/A	#N/A	#N/A	#N/A	#N/A	#N/A	17	ENSG00000186994	KANK3	protein_coding	KN motif and ankyrin repeat domains 3 [Source:HGNC Symbol;Acc:HGNC:24796]
ZNF8-DT	#N/A	#N/A	#N/A	#N/A	#N/A	#N/A	#N/A	#N/A	#N/A	#N/A	#N/A	#N/A	#N/A	#N/A	#N/A	#N/A	#N/A	#N/A	#N/A	#N/A	#N/A	#N/A	#N/A	#N/A	#N/A	#N/A	#N/A	#N/A	1.2782	#N/A	#N/A	#N/A	#N/A	#N/A	1.28388	1.80796	1.7554	1.30989	1.7793	1.35476	1.17032	0.723658	1.71615	1.29082	1.85747	1.14023	1.53432	1.21348	#N/A	1.96741	1.42187	#N/A	#N/A	#N/A	#N/A	#N/A	#N/A	#N/A	#N/A	#N/A	#N/A	#N/A	#N/A	17	ENSG00000268516	ZNF8-DT	lncRNA	ZNF8 divergent transcript [Source:HGNC Symbol;Acc:HGNC:55280]
RNF38	#N/A	#N/A	#N/A	#N/A	#N/A	#N/A	#N/A	#N/A	#N/A	#N/A	#N/A	#N/A	#N/A	#N/A	#N/A	#N/A	#N/A	#N/A	#N/A	#N/A	#N/A	#N/A	#N/A	#N/A	#N/A	#N/A	#N/A	#N/A	#N/A	#N/A	#N/A	#N/A	0.4188	#N/A	0.435884	0.819565	0.286003	0.319722	0.432493	0.317318	0.29809	0.558146	0.357256	0.515256	0.444459	0.51435	0.336613	0.439533	0.928068	0.386442	#N/A	#N/A	#N/A	#N/A	#N/A	#N/A	#N/A	#N/A	#N/A	#N/A	#N/A	#N/A	#N/A	17	ENSG00000137075	RNF38	protein_coding	ring finger protein 38 [Source:HGNC Symbol;Acc:HGNC:18052]
SLC27A3#143554	#N/A	#N/A	#N/A	#N/A	#N/A	#N/A	#N/A	#N/A	#N/A	#N/A	#N/A	#N/A	#N/A	#N/A	#N/A	#N/A	#N/A	#N/A	#N/A	#N/A	#N/A	#N/A	#N/A	#N/A	#N/A	#N/A	#N/A	#N/A	#N/A	#N/A	0.735577	#N/A	0.330214	#N/A	2.59206	#N/A	3.8611	3.78408	4.33333	4.63143	3.63067	2.29286	4.61097	2.91443	3.10328	0.876105	3.4193	3.54184	#N/A	3.85064	4.44766	#N/A	#N/A	#N/A	#N/A	#N/A	#N/A	#N/A	#N/A	#N/A	#N/A	#N/A	#N/A	17	ENSG00000143554	SLC27A3	protein_coding	solute carrier family 27 member 3 [Source:HGNC Symbol;Acc:HGNC:10997]
DTNB	#N/A	#N/A	#N/A	#N/A	#N/A	#N/A	#N/A	#N/A	#N/A	#N/A	#N/A	#N/A	#N/A	#N/A	#N/A	#N/A	#N/A	#N/A	#N/A	#N/A	#N/A	#N/A	#N/A	#N/A	#N/A	#N/A	#N/A	#N/A	#N/A	#N/A	#N/A	#N/A	#N/A	1.39353	1.07666	1.37283	0.756219	0.959787	1.16227	1.17567	0.999225	0.661282	1.01577	1.1883	1.08871	1.39509	1.16153	1.09818	#N/A	1.25887	0.617194	#N/A	#N/A	#N/A	#N/A	#N/A	#N/A	#N/A	#N/A	#N/A	#N/A	#N/A	#N/A	17	ENSG00000138101	DTNB	protein_coding	dystrobrevin beta [Source:HGNC Symbol;Acc:HGNC:3058]
CBL	#N/A	#N/A	#N/A	#N/A	#N/A	#N/A	#N/A	#N/A	#N/A	#N/A	#N/A	#N/A	#N/A	#N/A	#N/A	#N/A	#N/A	#N/A	#N/A	#N/A	#N/A	#N/A	#N/A	#N/A	#N/A	#N/A	#N/A	#N/A	#N/A	#N/A	#N/A	#N/A	#N/A	1.1125	0.761644	#N/A	0.95338	0.914158	1.00205	1.07722	0.837708	1.01844	0.782192	0.629538	0.77566	0.749916	0.625284	0.875869	1.25154	0.66626	1.02429	#N/A	#N/A	#N/A	#N/A	#N/A	#N/A	#N/A	#N/A	#N/A	#N/A	#N/A	#N/A	17	ENSG00000110395	CBL	protein_coding	Cbl proto-oncogene [Source:HGNC Symbol;Acc:HGNC:1541]
LEPROTL1	#N/A	#N/A	#N/A	#N/A	#N/A	#N/A	#N/A	#N/A	#N/A	#N/A	#N/A	#N/A	#N/A	#N/A	#N/A	#N/A	#N/A	#N/A	#N/A	#N/A	#N/A	#N/A	#N/A	#N/A	#N/A	#N/A	#N/A	#N/A	#N/A	#N/A	#N/A	#N/A	#N/A	1.51507	0.6931	#N/A	1.06495	0.782975	1.19805	1.19296	0.761078	1.17109	0.699285	0.782742	1.14225	1.06657	0.667159	0.823351	#N/A	0.806324	0.71771	#N/A	#N/A	#N/A	#N/A	#N/A	#N/A	#N/A	#N/A	0.34737	#N/A	#N/A	#N/A	17	ENSG00000104660	LEPROTL1	protein_coding	leptin receptor overlapping transcript like 1 [Source:HGNC Symbol;Acc:HGNC:6555]
SYT1	#N/A	#N/A	#N/A	#N/A	#N/A	#N/A	#N/A	#N/A	#N/A	#N/A	#N/A	#N/A	#N/A	#N/A	#N/A	#N/A	#N/A	#N/A	#N/A	#N/A	#N/A	#N/A	#N/A	#N/A	#N/A	#N/A	#N/A	#N/A	#N/A	#N/A	#N/A	#N/A	#N/A	0.0676466	0.144457	0.0892508	0.0933205	0.17254	0.144877	0.110604	0.16421	0.162098	0.870266	0.113925	0.115922	0.10713	0.179173	0.131872	#N/A	0.10893	0.14609	#N/A	#N/A	#N/A	#N/A	#N/A	#N/A	#N/A	#N/A	#N/A	#N/A	#N/A	#N/A	17	ENSG00000067715	SYT1	protein_coding	synaptotagmin 1 [Source:HGNC Symbol;Acc:HGNC:11509]
DGUOK-AS1	#N/A	#N/A	#N/A	#N/A	#N/A	#N/A	#N/A	#N/A	#N/A	#N/A	#N/A	#N/A	#N/A	#N/A	#N/A	#N/A	#N/A	#N/A	#N/A	#N/A	#N/A	#N/A	#N/A	#N/A	#N/A	#N/A	#N/A	#N/A	#N/A	#N/A	#N/A	#N/A	#N/A	0.333335	1.22112	0.285856	1.24813	1.58072	1.16166	1.29201	1.32311	2.09278	1.40131	1.32001	1.61933	#N/A	1.33999	1.2533	#N/A	1.18091	1.60357	#N/A	#N/A	#N/A	0.458198	#N/A	#N/A	#N/A	#N/A	#N/A	#N/A	#N/A	#N/A	17	ENSG00000237883	DGUOK-AS1	lncRNA	DGUOK antisense RNA 1 [Source:HGNC Symbol;Acc:HGNC:43441]
RAB35	#N/A	#N/A	#N/A	#N/A	#N/A	#N/A	#N/A	#N/A	#N/A	#N/A	#N/A	#N/A	#N/A	#N/A	#N/A	#N/A	#N/A	#N/A	#N/A	#N/A	#N/A	#N/A	#N/A	#N/A	#N/A	#N/A	#N/A	#N/A	#N/A	#N/A	0.693033	#N/A	#N/A	0.852771	1.52624	#N/A	1.50185	1.4949	1.28016	1.40672	1.44724	1.55067	1.2489	1.23077	1.34575	1.20028	1.16988	1.60014	#N/A	1.12591	1.13655	#N/A	#N/A	#N/A	#N/A	#N/A	#N/A	#N/A	#N/A	#N/A	#N/A	#N/A	#N/A	17	ENSG00000111737	RAB35	protein_coding	RAB35, member RAS oncogene family [Source:HGNC Symbol;Acc:HGNC:9774]
ALDH16A1	#N/A	#N/A	#N/A	#N/A	#N/A	#N/A	#N/A	#N/A	#N/A	#N/A	#N/A	#N/A	#N/A	#N/A	#N/A	#N/A	#N/A	#N/A	#N/A	#N/A	#N/A	#N/A	#N/A	#N/A	#N/A	#N/A	#N/A	#N/A	#N/A	#N/A	#N/A	#N/A	#N/A	0.807209	1.71824	#N/A	1.40427	1.19964	0.949929	1.54681	1.53014	1.41052	0.984174	0.770456	1.2785	1.45322	1.20383	1.25565	1.97087	1.02148	1.51076	#N/A	#N/A	#N/A	#N/A	#N/A	#N/A	#N/A	#N/A	#N/A	#N/A	#N/A	#N/A	17	ENSG00000161618	ALDH16A1	protein_coding	aldehyde dehydrogenase 16 family member A1 [Source:HGNC Symbol;Acc:HGNC:28114]
PSMB9#240065	#N/A	#N/A	#N/A	#N/A	#N/A	#N/A	#N/A	#N/A	#N/A	#N/A	#N/A	#N/A	#N/A	#N/A	#N/A	#N/A	#N/A	#N/A	#N/A	#N/A	#N/A	#N/A	#N/A	#N/A	#N/A	#N/A	#N/A	#N/A	#N/A	#N/A	#N/A	#N/A	#N/A	0.205898	4.96219	0.187741	3.6164	5.03658	3.04738	3.19429	6.12589	1.48362	3.70959	2.96469	2.29139	0.513524	2.84614	5.04107	#N/A	3.13714	4.64097	#N/A	#N/A	#N/A	#N/A	#N/A	#N/A	#N/A	#N/A	#N/A	#N/A	#N/A	#N/A	17	ENSG00000240065	PSMB9	protein_coding	proteasome 20S subunit beta 9 [Source:HGNC Symbol;Acc:HGNC:9546]
MPP3	#N/A	#N/A	#N/A	#N/A	#N/A	#N/A	#N/A	#N/A	#N/A	#N/A	#N/A	#N/A	#N/A	#N/A	#N/A	#N/A	#N/A	#N/A	#N/A	#N/A	#N/A	#N/A	#N/A	#N/A	#N/A	#N/A	#N/A	#N/A	#N/A	#N/A	#N/A	#N/A	#N/A	0.114698	2.03264	#N/A	1.04955	1.61287	1.14745	1.60944	2.41394	0.259834	1.12862	1.00056	0.35671	#N/A	1.18781	1.40187	#N/A	0.906576	1.6364	#N/A	#N/A	#N/A	#N/A	#N/A	#N/A	#N/A	#N/A	#N/A	#N/A	0.156959	0.120448	17	ENSG00000161647	MPP3	protein_coding	MAGUK p55 scaffold protein 3 [Source:HGNC Symbol;Acc:HGNC:7221]
