## Supplemental Data Files for "Single-Nucleus to Whole Body Phenotyping Reveals Neuromuscular Impairment and Preserved Exercise Adaptations in Long-Term Pediatric HSCT Survivors >10 years after treatment": Supplemental Data 8 - Muscle_Markers_sub.xlsx (part 97 of 334)

### Sheet: Fib_s3 (continued)
geneID	Adipocyte	Bcell	Endo_s1	Endo_s3	Endo_s4	Endo_s5	Endo_s6	EndoAct	EndoCyto	EndoEmbMTJ	EndoMyo_s1	EndoMyo_s2	EndoSmooth	Fib_s1	Fib_s2	Fib_s3	Fib_s4	Fib_s5	Fib_s6	Fib_s8	Fib_s9	FibCyto	FibMyo_s1	FibMyo_s2	FibSmoothMuSC	ImmunoMyo	Macrophage_s1	Macrophage_s2	Macrophage_s3	Mast	MuSC_s1	MuSC_s2	MuSCCyto	MuSCMyo	Myo_s1	Myo_s2	Myo_s3	Myo_s4	MyoCyto_s1	MyoCyto_s2	MyoI_s1	MyoI_s2	MyoII_s1	MyoII_s2	MyoII_s3	MyoII_s4	MyoII_s5	MyoII_s6	MyoIINMJ	MyoIIX	MyoMTJ	Smooth_s1	Smooth_s2	Smooth_s3	Smooth_s4	Smooth_s5	Smooth_s6	SmoothCyto	SmoothEndo	SmoothFib	SmoothMyoAdipo	Tcell	TNKcell	Num_diff	ensembl_gene_id	hgnc_symbol	gene_biotype	description
CILP	3.34766	5.24361	7.06715	6.46961	8.36388	5.1868	4.80197	5.65097	7.77715	5.31996	4.74763	5.03794	4.34918	#N/A	#N/A	#N/A	0.97051	#N/A	#N/A	#N/A	#N/A	#N/A	#N/A	#N/A	#N/A	5.45265	6.87138	5.06516	6.03479	3.78921	3.51827	3.47632	3.60619	3.2773	12.4725	7.85657	8.56134	12.9668	9.17964	10.5902	11.3701	8.38999	11.2576	7.33252	10.9557	9.2268	11.1287	10.5267	3.97736	9.63786	9.12094	5.58988	4.24008	4.22929	4.54282	3.55169	2.73426	4.19548	4.32355	#N/A	5.82033	5.78037	6.59191	51	ENSG00000138615	CILP	protein_coding	cartilage intermediate layer protein [Source:HGNC Symbol;Acc:HGNC:1980]
MMP16	3.54049	5.16958	3.89755	2.3616	3.54495	4.92278	1.72307	#N/A	2.6526	3.23859	2.89239	2.43134	1.67048	#N/A	#N/A	#N/A	#N/A	#N/A	#N/A	#N/A	#N/A	#N/A	0.835025	#N/A	#N/A	7.39364	2.43147	3.73545	4.62443	3.6604	3.0905	2.27142	3.03262	3.24082	9.90856	7.60124	7.28761	8.36374	7.52132	8.94953	10.1775	7.80638	9.7099	6.75122	7.08476	5.57644	7.89233	10.1497	1.20034	7.87472	9.66547	2.69893	2.84175	2.77889	2.80659	2.18165	1.42896	1.77643	1.46258	1.48215	3.11974	5.8379	6.80045	51	ENSG00000156103	MMP16	protein_coding	matrix metallopeptidase 16 [Source:HGNC Symbol;Acc:HGNC:7162]
MAN1C1	2.96678	5.54829	1.08447	2.62929	1.74089	1.688	1.17943	1.42287	2.00049	1.49608	0.986966	1.26748	1.34823	#N/A	#N/A	#N/A	#N/A	#N/A	#N/A	#N/A	#N/A	#N/A	0.430089	#N/A	#N/A	1.60343	1.14226	2.30677	2.56252	#N/A	1.33226	1.57122	1.3015	1.71737	1.6859	1.3814	1.16912	1.59935	1.59494	1.37035	1.42576	1.73707	1.66654	1.72352	1.71618	1.68544	1.663	1.53743	1.05102	1.95934	1.44583	0.894767	1.82767	0.71506	1.1981	1.08486	1.72558	0.735574	1.25649	1.20082	1.38535	0.722648	2.89925	51	ENSG00000117643	MAN1C1	protein_coding	mannosidase alpha class 1C member 1 [Source:HGNC Symbol;Acc:HGNC:19080]
LINC02802	3.90279	4.92494	2.23248	1.15027	1.51489	2.06249	3.91749	5.26579	1.87447	3.88148	2.13807	2.34441	3.02017	#N/A	#N/A	#N/A	0.751021	#N/A	#N/A	#N/A	#N/A	#N/A	0.654486	#N/A	#N/A	6.74943	5.59806	7.37491	5.56451	2.0997	0.76248	#N/A	1.4959	1.57425	6.84715	7.04938	6.54644	6.92185	7.42688	6.67635	8.06507	5.77014	7.87016	7.34265	8.13015	5.05275	6.46676	6.93389	4.48033	6.92637	6.86197	3.98618	3.51863	2.64312	4.02726	3.42161	2.59967	3.61641	2.81751	#N/A	4.06737	7.4454	6.30681	51	ENSG00000232527	LINC02802	lncRNA	long intergenic non-protein coding RNA 2802 [Source:HGNC Symbol;Acc:HGNC:54326]
IPO9-AS1	1.77306	1.48291	0.520385	1.26479	0.629496	1.0619	1.22356	2.80191	0.992967	3.42638	1.89668	2.27688	1.54906	#N/A	0.366384	#N/A	0.582111	#N/A	#N/A	#N/A	#N/A	#N/A	0.463032	#N/A	#N/A	3.05268	3.27725	2.74749	2.38534	1.02555	#N/A	#N/A	#N/A	0.734051	8.26648	7.15611	6.89359	8.38643	7.22652	7.10902	8.79665	8.03496	8.02587	7.98656	8.4256	10.5542	7.79714	7.98997	3.68538	7.06303	7.57766	1.75678	3.59067	3.04521	2.07996	1.8399	4.21004	1.62132	2.09977	1.00685	3.76529	4.67234	8.33524	51	ENSG00000231871	IPO9-AS1	lncRNA	IPO9 antisense RNA 1 [Source:HGNC Symbol;Acc:HGNC:40892]
LINC01482	4.13618	1.80956	5.63328	2.78358	5.20613	5.55548	5.40683	3.66352	4.82788	4.36887	3.754	4.12916	2.77026	#N/A	0.647627	#N/A	#N/A	#N/A	#N/A	#N/A	#N/A	#N/A	#N/A	#N/A	#N/A	2.34195	#N/A	0.629184	1.61817	3.81097	0.6955	1.4545	0.70502	1.03959	6.58038	6.88951	5.7155	7.74914	6.38539	6.41284	7.74098	8.14978	7.50856	6.50627	7.42227	6.77584	6.33667	7.31848	1.47903	7.1168	7.1319	4.02539	3.06123	3.40885	4.63689	3.8923	1.60409	2.34989	3.75838	1.48562	3.96957	5.77426	6.49839	51	ENSG00000267659	LINC01482	lncRNA	long intergenic non-protein coding RNA 1482 [Source:HGNC Symbol;Acc:HGNC:51128]
SOBP	1.51246	3.55873	1.94966	3.17716	2.25414	2.33848	2.49478	2.88054	3.02121	1.10569	2.28747	1.63218	1.33675	#N/A	0.56389	#N/A	#N/A	#N/A	#N/A	#N/A	#N/A	#N/A	#N/A	#N/A	#N/A	2.0852	4.43589	4.79262	5.43094	3.30292	0.47891	0.55376	0.424522	0.682887	1.14793	1.57317	0.760325	1.00904	1.04385	1.08571	1.04853	1.28596	0.982236	0.973734	1.04823	1.26374	0.849088	1.09691	1.65557	0.958613	1.33737	0.403169	0.67726	1.01538	0.931092	0.768255	1.98151	0.628303	1.31376	#N/A	0.902396	4.36509	5.41342	51	ENSG00000112320	SOBP	protein_coding	sine oculis binding protein homolog [Source:HGNC Symbol;Acc:HGNC:29256]
#253553	4.16341	4.7898	4.95805	4.18609	4.8792	4.35958	3.44171	1.55481	2.38588	3.19702	3.48006	3.87849	2.7543	#N/A	0.609495	#N/A	#N/A	#N/A	#N/A	#N/A	#N/A	#N/A	#N/A	#N/A	#N/A	3.58523	4.88519	5.12696	4.48528	1.55741	2.64202	2.09138	2.49504	2.06795	6.1868	6.16298	4.91809	6.17984	5.47051	5.60227	5.89391	4.35972	5.90447	4.89411	6.1367	4.03502	5.31578	6.04303	1.62175	4.93883	5.84211	2.88422	2.91884	3.60903	1.80712	1.9429	3.72086	2.26838	4.55984	#N/A	2.86018	4.51879	6.22549	51	ENSG00000253553		lncRNA	novel transcript, antisense to MMP16
GLYATL2	5.91242	2.88633	10.4139	8.10177	7.08352	6.73564	6.15916	8.07358	6.23381	6.80342	4.9062	5.07615	3.41982	#N/A	#N/A	#N/A	#N/A	#N/A	#N/A	#N/A	#N/A	#N/A	1.21915	#N/A	#N/A	5.29942	5.5965	6.41045	6.5043	2.38833	4.44387	2.40568	7.69077	4.82972	11.2969	6.19774	8.93288	9.3799	9.71267	11.6046	9.38337	7.29228	10.7758	8.13302	9.53678	8.01042	8.54591	8.56817	4.97969	7.63911	8.13141	3.31655	4.75095	3.81331	6.27025	3.69361	1.98685	3.81926	2.96692	#N/A	7.07221	6.28862	4.98931	51	ENSG00000156689	GLYATL2	protein_coding	glycine-N-acyltransferase like 2 [Source:HGNC Symbol;Acc:HGNC:24178]
PAPPA	2.11779	5.83848	5.12992	6.41892	5.63953	4.78767	3.74313	4.85996	4.53398	3.15061	4.57382	3.2799	1.55551	#N/A	1.63963	#N/A	0.130364	#N/A	#N/A	#N/A	#N/A	#N/A	#N/A	#N/A	#N/A	3.94096	6.12316	5.28936	5.40484	1.62286	2.40546	2.98544	2.43102	3.2038	3.71958	3.68588	4.0167	3.9158	4.68104	3.83188	3.64502	3.67573	4.06578	4.3156	4.00127	4.35848	3.95855	4.559	2.49604	4.53289	3.31328	3.32924	1.54105	#N/A	2.79368	3.31808	3.34462	1.84231	1.87996	#N/A	2.12413	4.48586	4.36961	51	ENSG00000182752	PAPPA	protein_coding	pappalysin 1 [Source:HGNC Symbol;Acc:HGNC:8602]
SEC24D	1.97074	2.00221	1.48987	2.15107	2.14938	1.33478	1.80105	1.81219	1.77029	2.78436	1.56502	2.11129	1.49606	#N/A	#N/A	#N/A	#N/A	#N/A	#N/A	#N/A	#N/A	#N/A	0.94594	#N/A	0.826209	2.14412	1.06394	1.38717	1.8893	1.3147	1.43647	0.742447	2.12996	2.3964	3.35942	3.57626	3.33219	2.99047	3.38815	3.16876	3.13674	3.19255	3.19578	2.92226	3.29922	3.6852	3.12169	3.18786	#N/A	2.98215	2.69444	1.28007	1.59882	0.730325	1.80572	1.53015	2.2699	1.42806	1.38885	#N/A	1.5813	2.72269	2.76202	51	ENSG00000150961	SEC24D	protein_coding	SEC24 homolog D, COPII coat complex component [Source:HGNC Symbol;Acc:HGNC:10706]
CPXM2	4.0109	3.72033	3.07352	#N/A	3.38425	1.83356	1.29284	#N/A	1.27627	2.34547	2.06359	#N/A	1.56037	2.21917	#N/A	#N/A	1.37091	1.13708	#N/A	#N/A	#N/A	#N/A	1.15105	#N/A	1.75547	3.39364	4.1442	3.87771	4.1498	#N/A	3.48982	3.18396	3.69717	2.78901	7.74213	3.72659	5.99815	9.47431	6.52924	6.87874	9.20881	6.52705	7.37674	6.47632	5.81161	4.07579	6.26059	8.0111	1.26418	6.21027	8.07281	3.74696	3.36275	1.43123	3.39133	2.93867	1.69995	2.00574	1.17239	#N/A	3.12335	3.29853	3.79155	51	ENSG00000121898	CPXM2	protein_coding	carboxypeptidase X, M14 family member 2 [Source:HGNC Symbol;Acc:HGNC:26977]
PTGIR	5.10781	1.78177	4.65788	4.80642	4.74625	5.74047	5.05649	4.48241	3.58264	4.41043	3.85253	3.34809	2.72125	#N/A	0.921722	#N/A	1.76449	#N/A	#N/A	#N/A	#N/A	#N/A	#N/A	#N/A	#N/A	1.50224	1.97566	0.900774	#N/A	1.06744	4.94188	3.53821	4.48359	4.96763	8.31112	3.73293	10.6243	8.67794	6.55582	6.21531	9.81682	8.96644	8.09095	7.36967	9.03644	7.09136	7.34778	8.80423	4.12993	6.50786	7.50586	3.26579	1.40768	1.1574	2.81708	2.79235	1.17838	2.16769	2.80349	#N/A	4.40108	5.52823	4.10923	51	ENSG00000160013	PTGIR	protein_coding	prostaglandin I2 receptor [Source:HGNC Symbol;Acc:HGNC:9602]
TEX26-AS1	3.78488	3.36789	7.4542	3.13788	5.196	6.83459	6.45294	4.39923	6.47252	5.2957	5.40504	3.1599	3.41489	#N/A	#N/A	#N/A	1.23361	#N/A	#N/A	#N/A	#N/A	#N/A	#N/A	#N/A	#N/A	6.14859	3.75193	4.83305	6.71869	2.73549	1.28196	1.29178	1.36929	1.4613	8.25988	6.22097	6.40353	7.34602	7.78865	7.72031	8.27082	8.37121	6.70637	6.15301	5.19707	5.25152	5.64121	6.69515	2.77299	6.41129	7.98062	6.82891	6.58659	4.16575	3.85851	3.8202	4.10191	4.79386	4.58766	#N/A	4.57301	6.54407	5.2293	51	ENSG00000224743	TEX26-AS1	lncRNA	TEX26 antisense RNA 1 [Source:HGNC Symbol;Acc:HGNC:42784]
IL17RD	3.51371	3.83125	3.11896	2.64048	3.90524	6.58932	1.89673	#N/A	2.52768	3.44485	2.48128	2.33211	2.81961	#N/A	#N/A	#N/A	#N/A	#N/A	#N/A	#N/A	#N/A	#N/A	0.591341	#N/A	#N/A	4.15603	5.76818	4.72065	6.59818	2.45419	2.10386	5.08516	2.90354	2.07224	8.84896	5.95495	6.50901	9.25882	7.46596	7.75857	8.4892	10.2503	8.80093	7.9304	7.33287	5.17058	7.77417	11.7108	6.64309	7.33352	7.1788	2.8689	2.38306	2.08328	3.63312	2.31858	2.24671	1.83536	2.78081	0.935416	3.05857	6.74751	3.64601	51	ENSG00000144730	IL17RD	protein_coding	interleukin 17 receptor D [Source:HGNC Symbol;Acc:HGNC:17616]
ANOS1	1.97122	5.95905	6.08873	3.65716	4.51396	3.20709	3.29383	3.04345	3.28814	1.64074	4.36792	2.54955	2.9252	#N/A	#N/A	#N/A	#N/A	#N/A	#N/A	#N/A	#N/A	#N/A	#N/A	#N/A	#N/A	2.15735	5.67171	4.76255	5.29151	4.90378	2.76226	4.1729	2.78605	1.89261	0.830004	0.944621	0.902849	0.799088	1.23007	0.949849	0.802417	1.29568	1.28102	1.19299	1.26603	1.41927	1.16963	1.13923	0.738743	1.36528	0.964122	5.21484	3.84938	3.7499	5.40904	3.61148	4.10922	3.97799	4.64163	1.69279	2.68994	5.16326	7.5711	51	ENSG00000011201	ANOS1	protein_coding	anosmin 1 [Source:HGNC Symbol;Acc:HGNC:6211]
EPB41L2	1.08857	2.82214	#N/A	1.33207	#N/A	#N/A	0.417063	2.38369	#N/A	2.04978	0.627543	1.27463	#N/A	0.342698	0.278254	#N/A	#N/A	0.331915	0.450205	#N/A	#N/A	0.333383	0.877327	#N/A	#N/A	3.0886	1.81565	1.73493	2.43556	4.38218	1.07027	0.959863	1.31013	1.79645	8.36182	6.90383	6.83642	8.64412	6.48449	6.98827	9.07697	8.03656	7.06832	6.65498	6.76783	7.02209	6.0348	6.63811	4.21095	5.99938	7.85921	0.231023	1.59452	0.64931	0.417023	0.516821	2.05984	0.60891	0.766649	#N/A	1.39123	4.46717	5.17809	51	ENSG00000079819	EPB41L2	protein_coding	erythrocyte membrane protein band 4.1 like 2 [Source:HGNC Symbol;Acc:HGNC:3379]
GOLIM4	1.35645	2.15755	1.61337	1.49156	1.62223	1.90732	2.10174	1.816	2.59739	1.23459	3.46187	2.01319	1.51865	#N/A	#N/A	#N/A	#N/A	#N/A	#N/A	#N/A	#N/A	#N/A	#N/A	#N/A	0.83972	1.78451	0.737389	1.76336	1.98103	1.12962	0.471641	#N/A	0.776732	1.01418	0.897033	1.33369	1.09651	0.864871	1.55059	0.845594	0.739537	0.706056	1.27687	1.30523	1.28632	1.29136	1.26204	1.10868	1.07814	1.46119	0.338397	1.13729	1.10727	1.46111	1.66622	1.7234	1.39899	1.99298	1.45371	1.1787	1.32626	4.17244	2.68568	51	ENSG00000173905	GOLIM4	protein_coding	golgi integral membrane protein 4 [Source:HGNC Symbol;Acc:HGNC:15448]
FAM114A1	1.5806	1.94986	1.67954	1.65733	1.52592	1.44221	1.74129	1.49814	2.22569	2.15153	2.27252	1.9714	1.31133	#N/A	#N/A	#N/A	#N/A	#N/A	#N/A	#N/A	#N/A	#N/A	0.566951	#N/A	0.738864	1.88123	1.74148	1.57597	1.99143	1.89985	0.294314	#N/A	0.449805	1.12252	3.08464	3.59228	2.44079	2.78778	2.53822	2.66869	2.61977	2.29367	2.18425	2.4978	2.4531	2.92996	2.01567	2.19884	1.16219	2.2622	2.95642	2.03253	1.99662	1.32163	1.93473	1.95298	1.8637	2.03157	2.15525	#N/A	1.6467	4.81251	3.40034	51	ENSG00000197712	FAM114A1	protein_coding	family with sequence similarity 114 member A1 [Source:HGNC Symbol;Acc:HGNC:25087]
CRLF1	2.78438	2.85077	5.47442	7.89634	4.85217	6.41138	5.90916	5.39272	5.9648	3.54353	4.98891	5.04175	3.40974	#N/A	#N/A	#N/A	0.3509	#N/A	#N/A	#N/A	#N/A	#N/A	#N/A	#N/A	#N/A	3.24644	3.78308	3.32479	3.38494	2.29873	0.879582	1.97851	1.47171	4.60023	7.3873	5.84702	5.88395	7.02618	7.3983	6.84837	8.37826	7.03592	7.44102	7.8518	7.20761	5.73455	6.88707	7.82166	2.27119	6.25751	6.55464	3.68661	3.66733	2.46363	2.51209	4.17397	3.24403	1.9414	3.68623	#N/A	4.46314	3.80896	5.01175	51	ENSG00000006016	CRLF1	protein_coding	cytokine receptor like factor 1 [Source:HGNC Symbol;Acc:HGNC:2364]
PTCH1	2.25848	4.76438	0.970376	0.9993	0.979054	1.04532	0.783896	0.997536	1.23214	2.15647	2.04277	1.19012	0.780387	1.58988	1.76436	#N/A	#N/A	1.14994	1.39262	#N/A	#N/A	#N/A	1.02803	#N/A	1.20779	2.07896	4.94695	4.4592	7.29057	#N/A	1.26168	#N/A	0.872488	2.30913	2.65643	3.29822	2.86359	2.81314	3.14123	2.94445	2.61131	2.45653	3.43362	2.93538	3.23325	2.84542	3.17318	3.26542	3.57916	3.19641	2.78396	1.21371	1.7403	1.55014	1.40623	1.56153	#N/A	#N/A	0.902353	#N/A	2.22162	2.31784	#N/A	51	ENSG00000185920	PTCH1	protein_coding	patched 1 [Source:HGNC Symbol;Acc:HGNC:9585]
CCN5	1.4295	4.7544	7.33434	6.02459	4.76139	5.13403	7.53422	6.63525	7.72889	5.57555	4.62348	4.83719	3.86187	#N/A	#N/A	#N/A	1.04149	#N/A	#N/A	#N/A	#N/A	#N/A	#N/A	#N/A	#N/A	4.93462	5.92872	4.53369	5.25142	3.39949	3.02116	6.41714	2.81058	4.64499	10.1323	7.56818	8.34764	9.24388	9.20048	8.00166	10.4579	7.71995	9.11248	7.50497	8.00307	6.34933	8.20669	7.8348	3.77493	7.93905	8.45089	5.9172	4.26335	3.1843	3.94203	3.79406	5.59875	3.44912	5.66189	#N/A	3.8865	4.28379	6.31146	51	ENSG00000064205	CCN5	protein_coding	cellular communication network factor 5 [Source:HGNC Symbol;Acc:HGNC:12770]
CMKLR2#183671	4.30614	#N/A	5.98717	5.63539	6.40779	5.84678	5.44871	5.42865	4.9735	4.75779	3.96986	4.13603	1.99784	#N/A	#N/A	#N/A	0.229394	#N/A	#N/A	#N/A	#N/A	#N/A	#N/A	#N/A	#N/A	5.36342	5.2848	3.63415	3.49501	1.40393	4.2286	2.17298	3.6272	2.60988	7.18231	5.51178	5.65686	7.66464	6.68703	5.35533	7.81835	5.5872	6.44272	7.46854	9.0702	4.71705	6.39604	6.576	1.80317	6.97009	7.46322	4.39248	7.91181	4.15737	3.20273	3.03065	1.73743	3.85489	5.12547	0.397014	3.94568	5.92912	4.91918	51	ENSG00000183671	CMKLR2	protein_coding	chemerin chemokine-like receptor 2 [Source:HGNC Symbol;Acc:HGNC:4463]
MASP1	2.53684	4.87657	10.7004	8.42869	7.65743	7.12437	6.63366	5.55413	6.24442	2.32502	5.38651	5.70389	4.45744	#N/A	1.20787	#N/A	1.37352	#N/A	#N/A	#N/A	#N/A	#N/A	#N/A	#N/A	#N/A	3.42782	5.54224	4.40413	5.36369	#N/A	3.09061	4.1077	3.23659	2.93126	0.907551	0.866329	2.13342	1.56991	3.38041	1.66528	1.12977	#N/A	2.80544	2.23678	2.99906	1.89368	2.31558	2.18921	1.43943	3.48964	1.67109	8.00581	6.86286	6.82411	6.89282	6.1223	4.14114	6.53501	6.53623	2.30087	3.70583	5.25404	6.31571	51	ENSG00000127241	MASP1	protein_coding	MBL associated serine protease 1 [Source:HGNC Symbol;Acc:HGNC:6901]
CYP1B1-AS1	1.81601	5.92968	3.00204	0.888559	2.53191	3.46998	3.28503	1.25638	2.00858	3.9329	2.37499	2.1224	2.64797	#N/A	#N/A	#N/A	#N/A	#N/A	#N/A	#N/A	#N/A	#N/A	#N/A	#N/A	#N/A	3.47811	2.13986	3.50313	3.54745	4.3399	3.99302	4.3658	4.05364	4.14498	6.176	6.18606	5.59584	5.80325	5.7859	5.73525	6.34982	6.30204	6.00357	5.35743	5.05826	5.26255	5.67723	6.02178	0.72856	6.29073	6.50024	4.38079	4.268	3.05906	8.12943	3.42764	5.74483	3.19644	2.35347	2.32256	3.61472	8.65182	5.43598	51	ENSG00000232973	CYP1B1-AS1	lncRNA	CYP1B1 antisense RNA 1 [Source:HGNC Symbol;Acc:HGNC:28543]
SHC3	2.8817	#N/A	5.39563	4.60385	4.65417	4.1531	3.02383	7.30228	4.59662	2.19945	#N/A	1.44347	2.51114	1.69207	1.63276	#N/A	1.01893	1.13547	#N/A	#N/A	#N/A	#N/A	1.13692	#N/A	#N/A	#N/A	3.2614	5.5215	3.161	#N/A	1.34842	1.42295	1.32797	1.29403	2.33937	2.47114	1.39097	2.24187	1.90284	1.82905	1.99693	2.3625	1.9886	1.9671	2.43951	1.66425	1.9595	1.81891	1.26052	2.31749	1.8542	2.3699	3.45242	2.38899	2.51624	1.50255	1.06795	2.63954	1.64602	#N/A	2.03044	3.75452	2.64661	51	ENSG00000148082	SHC3	protein_coding	SHC adaptor protein 3 [Source:HGNC Symbol;Acc:HGNC:18181]
FGFR1	0.991166	3.88783	1.15718	2.27233	1.41603	1.34545	1.74662	1.50844	1.5772	2.64322	1.94945	2.52807	1.61916	#N/A	#N/A	#N/A	#N/A	#N/A	#N/A	#N/A	#N/A	#N/A	0.555055	#N/A	#N/A	2.39847	1.48029	2.97857	4.31835	2.0112	1.36213	#N/A	1.24461	1.63398	2.87107	3.35274	3.05588	2.89922	3.52297	2.74139	2.78388	3.01696	3.325	3.07688	3.49727	3.49924	3.33676	3.38755	3.50734	3.41456	2.55953	2.75425	1.62403	2.25543	2.33589	2.86252	1.83365	2.33708	1.82792	1.14963	2.68548	3.53737	4.71665	51	ENSG00000077782	FGFR1	protein_coding	fibroblast growth factor receptor 1 [Source:HGNC Symbol;Acc:HGNC:3688]
GALNT12	2.76561	2.05352	4.757	3.7017	3.97417	4.48937	4.29297	5.01136	5.26548	5.52896	4.51683	4.63877	7.42585	#N/A	#N/A	#N/A	1.38873	#N/A	#N/A	#N/A	#N/A	#N/A	0.879753	#N/A	#N/A	5.52605	5.46581	4.57731	3.51766	#N/A	4.5352	3.04808	5.62016	5.90996	7.79664	5.75463	7.44952	11.4522	8.53211	8.23933	9.80116	9.84159	8.91362	9.6894	6.3535	7.69658	8.70837	9.21382	3.75978	7.55811	7.32263	5.84178	4.23552	3.29067	5.9927	3.05207	3.0442	3.73405	2.7967	#N/A	5.15331	2.73781	1.68236	51	ENSG00000119514	GALNT12	protein_coding	polypeptide N-acetylgalactosaminyltransferase 12 [Source:HGNC Symbol;Acc:HGNC:19877]
#288079	0.419238	0.338912	6.99292	4.10236	2.7416	1.4465	0.964467	3.7083	0.796125	7.21925	0.535135	0.450128	2.76311	#N/A	1.39297	#N/A	#N/A	#N/A	#N/A	#N/A	#N/A	#N/A	0.679203	#N/A	#N/A	0.502567	3.99218	1.12156	1.29164	#N/A	1.92095	0.316989	1.0274	0.685168	6.55485	0.542975	7.45815	9.66315	8.41279	9.76804	10.6514	6.35479	9.76632	8.11849	7.26963	4.66773	10.276	8.16412	0.77321	9.82284	6.50136	1.9719	5.77714	0.475895	1.03253	0.485076	0.303009	0.975155	0.666264	#N/A	0.917044	0.856514	0.648371	51	ENSG00000288079		lncRNA	novel transcript, antisense to BOC
C12orf40	1.83113	1.85525	1.78135	2.61066	1.86016	2.51287	1.46106	2.49014	2.71378	3.18532	3.7654	1.78346	2.11539	#N/A	1.092	#N/A	0.386683	#N/A	#N/A	#N/A	#N/A	#N/A	0.571251	#N/A	#N/A	3.293	1.66162	2.06639	2.36649	#N/A	2.19957	1.64841	1.88815	2.03841	4.49102	6.11443	4.38215	4.19787	3.64139	3.95438	3.90566	4.15951	3.63328	4.03122	3.63655	3.61822	4.22003	3.89919	0.780618	3.43822	3.64393	1.15562	1.48925	1.69894	1.3817	1.44971	4.10092	#N/A	1.67362	#N/A	2.0047	1.77644	2.96975	51	ENSG00000180116	C12orf40	protein_coding	chromosome 12 open reading frame 40 [Source:HGNC Symbol;Acc:HGNC:26846]
ALDH1A3-AS1	2.57285	#N/A	2.64913	2.42824	2.55128	1.75785	3.84925	1.55982	3.03818	4.52708	3.13579	2.1822	2.86471	#N/A	#N/A	#N/A	#N/A	#N/A	#N/A	0.327818	#N/A	#N/A	#N/A	#N/A	#N/A	4.82524	3.16321	2.09553	5.61169	1.06095	1.71497	0.834949	1.78038	1.18077	5.58422	4.60243	5.76258	5.85575	6.28697	8.50902	6.33975	5.10101	5.97922	5.44938	6.18018	3.66127	5.97502	6.51567	3.19265	5.69731	5.03347	3.73671	5.78355	2.10839	3.07615	2.97714	1.12901	4.55926	4.73873	0.31687	4.65583	5.43282	2.81524	51	ENSG00000259583	ALDH1A3-AS1	lncRNA	ALDH1A3 antisense RNA 1 [Source:HGNC Symbol;Acc:HGNC:55416]
#258425	2.48293	2.1792	9.51672	6.1103	6.47367	6.04751	5.32143	4.98096	5.05856	7.33499	3.77944	2.81919	5.67756	#N/A	#N/A	#N/A	0.197377	#N/A	#N/A	#N/A	#N/A	#N/A	#N/A	#N/A	#N/A	4.07466	1.11994	2.68729	4.77375	2.19527	5.19082	4.74627	5.54584	5.33425	9.22393	3.69602	6.14076	6.31925	7.36784	5.67403	6.36644	5.36911	6.37752	6.40493	6.45201	6.21062	7.07909	7.4931	5.57244	6.22288	6.32573	6.49781	6.30216	3.45113	5.71947	3.37906	1.24286	5.61856	5.39026	#N/A	6.19715	5.33424	3.78873	51	ENSG00000258425		lncRNA	novel transcript, antisense to LTBP2
DCBLD2	0.984155	4.85649	3.24874	2.52551	3.20716	3.50654	2.34544	3.07733	3.31191	2.51844	3.89026	2.0173	1.55733	#N/A	#N/A	#N/A	#N/A	#N/A	#N/A	#N/A	#N/A	#N/A	#N/A	#N/A	#N/A	3.1898	1.87191	2.22344	2.74807	1.29524	2.00476	2.50953	2.34041	2.58403	2.50589	2.19479	2.4178	2.33713	2.55108	2.4328	2.40268	2.4709	2.50912	2.53226	2.52572	2.69251	2.45869	2.48815	0.980798	2.5173	2.31901	1.0992	1.8804	1.27608	1.72371	2.19556	3.07072	1.5271	1.64984	1.24756	1.77395	9.19928	4.15595	51	ENSG00000057019	DCBLD2	protein_coding	discoidin, CUB and LCCL domain containing 2 [Source:HGNC Symbol;Acc:HGNC:24627]
JAKMIP2	1.70259	#N/A	3.51825	3.1941	4.11103	3.68318	1.70155	4.1514	1.1489	2.98432	0.741518	#N/A	2.83208	1.67583	3.13235	#N/A	#N/A	2.55982	0.0739587	0.162226	#N/A	0.0864417	1.35148	#N/A	#N/A	#N/A	2.56033	2.63598	3.34205	#N/A	3.58333	0.379899	3.53854	2.06243	6.44447	#N/A	4.96389	6.99262	5.47288	5.27722	6.86271	8.72712	6.0026	7.38112	6.61115	4.36596	5.40178	7.74296	2.29602	5.79819	6.95799	3.50622	3.51007	3.5591	1.85625	0.659132	0.362611	1.15691	1.92161	0.170756	3.42824	#N/A	#N/A	51	ENSG00000176049	JAKMIP2	protein_coding	janus kinase and microtubule interacting protein 2 [Source:HGNC Symbol;Acc:HGNC:29067]
RBMS1	0.817305	2.56213	0.591479	1.16935	0.814456	0.719184	0.913205	0.520227	0.921649	1.06432	1.07867	1.02339	0.495942	0.203985	#N/A	#N/A	#N/A	#N/A	#N/A	#N/A	#N/A	#N/A	0.563334	#N/A	#N/A	1.24034	#N/A	1.12705	1.88825	1.95418	0.618847	0.582007	0.691286	0.902016	1.3471	1.75911	1.20623	1.43723	1.33665	1.48635	1.40992	1.32317	1.14447	1.28939	1.22413	1.52758	1.10848	1.29631	1.5199	1.12061	1.47684	0.383213	0.47765	0.531611	0.573267	0.583383	0.629454	0.773001	0.541742	#N/A	0.921604	0.788211	1.12184	51	ENSG00000153250	RBMS1	protein_coding	RNA binding motif single stranded interacting protein 1 [Source:HGNC Symbol;Acc:HGNC:9907]
HYMAI	1.64298	2.71963	2.02512	3.40558	1.82273	2.24218	2.83269	3.91663	2.56026	3.5078	2.89448	4.02862	2.93518	#N/A	#N/A	#N/A	#N/A	#N/A	#N/A	#N/A	#N/A	#N/A	0.651457	#N/A	#N/A	4.29609	3.86137	3.41058	7.34865	3.60679	1.52231	1.52483	1.52334	2.09801	5.1173	4.12456	5.00685	5.37841	4.07514	4.9688	4.82735	5.37398	4.06555	4.0423	4.2673	3.70947	3.46761	3.89657	3.5974	4.19059	3.78987	2.95541	2.32968	2.4926	1.62769	2.70656	1.97187	4.02997	2.46534	#N/A	4.37401	3.51801	4.26304	51	ENSG00000283122	HYMAI	lncRNA	hydatidiform mole associated and imprinted [Source:HGNC Symbol;Acc:HGNC:5326]
RAMP2-AS1	1.50614	3.73798	1.73724	0.764947	2.56193	2.10068	2.75676	1.68501	1.25719	3.5864	1.72767	3.89504	1.7482	#N/A	#N/A	#N/A	#N/A	#N/A	#N/A	#N/A	#N/A	#N/A	0.676008	#N/A	#N/A	3.53398	7.83323	4.82577	5.07405	2.77721	4.48904	3.67974	4.24473	6.63811	6.80608	6.005	7.86147	11.8982	8.09846	6.96128	8.78147	8.05139	8.27093	8.28448	6.50609	6.23514	6.67312	7.21266	7.191	7.73447	8.46826	4.67848	4.72892	3.6715	4.64646	5.99237	1.36898	6.30729	3.00361	#N/A	4.48649	4.80623	5.48918	51	ENSG00000197291	RAMP2-AS1	lncRNA	RAMP2 antisense RNA 1 [Source:HGNC Symbol;Acc:HGNC:44358]
SH3D19	0.732759	5.06004	1.09215	1.39073	1.27287	1.26794	1.54471	1.26096	1.68497	1.47766	2.04252	1.45548	1.0158	#N/A	#N/A	#N/A	#N/A	#N/A	#N/A	#N/A	#N/A	#N/A	#N/A	#N/A	#N/A	2.87053	5.01145	4.76485	5.20057	4.99396	0.931916	1.24797	1.06815	1.49035	1.61103	1.86157	1.50423	1.56843	2.112	1.52217	1.44039	1.38046	2.04365	2.24286	2.31049	1.88304	1.91629	1.86132	1.19056	2.34419	1.24457	0.87667	1.66917	0.674941	1.25787	1.18522	2.85334	1.28398	1.246	0.683924	1.4496	4.93484	5.60582	51	ENSG00000109686	SH3D19	protein_coding	SH3 domain containing 19 [Source:HGNC Symbol;Acc:HGNC:30418]
CNTNAP4	0.386697	#N/A	4.70183	2.42575	0.886524	0.746028	0.590205	3.35671	0.635984	2.81882	0.399812	0.455108	1.14769	3.26194	3.42136	#N/A	#N/A	#N/A	#N/A	#N/A	#N/A	#N/A	0.790245	0.0124809	0.0763395	0.423364	2.07786	0.910449	0.915491	#N/A	2.82713	#N/A	1.31702	0.375115	4.14505	#N/A	2.91793	3.65828	3.48514	4.32099	3.68943	3.89642	3.09572	4.00303	4.50472	1.94559	3.06788	3.70029	0.732772	3.42161	3.94743	2.9645	2.36724	0.421635	0.714575	0.378496	0.260332	0.593006	0.474512	#N/A	0.648072	0.660266	0.44415	51	ENSG00000152910	CNTNAP4	protein_coding	contactin associated protein family member 4 [Source:HGNC Symbol;Acc:HGNC:18747]
EPHA7	1.69274	1.60883	6.64523	4.77691	6.15158	5.44625	4.50076	3.96782	2.57525	5.11473	2.40073	0.997085	1.76773	#N/A	#N/A	#N/A	#N/A	#N/A	#N/A	#N/A	#N/A	#N/A	#N/A	#N/A	#N/A	4.0818	6.84097	4.2923	5.609	1.24928	4.26659	2.91712	6.6612	3.32055	7.77898	3.46575	5.50855	6.51562	8.51615	6.54119	9.02785	7.6613	7.44172	5.0154	8.908	7.23972	6.38807	8.02516	3.47388	6.51702	9.47641	6.08608	5.24104	2.58506	3.99017	4.43264	0.685649	4.34832	2.85406	0.323219	3.09721	5.26096	3.83668	51	ENSG00000135333	EPHA7	protein_coding	EPH receptor A7 [Source:HGNC Symbol;Acc:HGNC:3390]
SMIM14	0.826102	#N/A	1.04192	1.2954	1.30113	0.735501	1.17123	1.37053	1.47144	1.20077	2.23951	1.49013	0.889445	0.331052	#N/A	#N/A	#N/A	#N/A	#N/A	#N/A	#N/A	#N/A	0.572733	#N/A	#N/A	1.11806	1.28028	1.15356	1.37017	1.57831	0.373322	0.779968	0.623274	0.899637	1.23694	1.60161	1.12453	1.22888	1.18466	1.23514	1.20293	1.21315	1.09839	1.16363	1.17773	1.25328	1.09614	1.18249	#N/A	1.15442	1.29278	1.00197	1.22688	0.836393	1.00985	1.80557	0.874804	0.873514	1.76285	0.896593	1.56709	2.55822	1.81349	51	ENSG00000163683	SMIM14	protein_coding	small integral membrane protein 14 [Source:HGNC Symbol;Acc:HGNC:27321]
SULF1	0.974799	5.95024	3.55454	#N/A	3.00979	2.66076	2.1059	#N/A	1.17791	1.93412	1.30582	0.80184	0.927451	0.729275	#N/A	#N/A	#N/A	0.568941	1.03281	0.825747	#N/A	#N/A	0.527975	#N/A	0.583315	2.29745	4.34307	3.65484	5.29066	2.15928	2.8653	2.05137	2.56754	2.41321	2.23228	2.82499	2.58059	2.2015	3.35747	2.48472	2.32568	2.18026	3.50964	3.02099	3.39286	2.33521	3.12897	2.86222	0.727552	3.64993	2.54081	4.29574	2.07229	#N/A	4.50993	2.5006	#N/A	2.62895	#N/A	#N/A	2.35713	3.951	7.16221	51	ENSG00000137573	SULF1	protein_coding	sulfatase 1 [Source:HGNC Symbol;Acc:HGNC:20391]
#231918	0.730665	0.853707	3.07091	2.76429	3.42018	3.45992	1.18976	2.53411	1.51004	2.64701	0.828003	0.784071	2.29598	#N/A	2.13952	#N/A	0.13906	#N/A	#N/A	#N/A	#N/A	#N/A	#N/A	#N/A	#N/A	1.34578	2.27697	2.47696	3.51275	#N/A	3.19072	0.754895	2.06537	1.27562	4.49634	0.487041	4.38709	5.82527	3.6386	4.32853	5.32914	5.55721	5.01575	5.17142	4.26095	6.01151	4.29167	4.88758	#N/A	3.51675	5.90695	3.65246	2.53641	2.21605	2.53714	0.72343	0.415182	1.23169	1.27165	0.223678	2.19931	2.20345	1.77349	51	ENSG00000231918		lncRNA	novel transcript
CBR3	1.20806	2.22258	2.14204	2.45388	3.19647	1.54021	2.25641	2.10211	3.24975	1.58127	2.97313	1.73257	1.57884	0.353172	#N/A	#N/A	#N/A	#N/A	0.783109	#N/A	#N/A	#N/A	#N/A	#N/A	#N/A	1.61398	2.67307	1.82313	2.74518	2.0911	1.27638	1.42718	1.20236	1.0073	0.764901	#N/A	1.39997	0.974916	1.06684	0.827398	0.622467	0.564864	0.937385	1.42003	1.50734	1.12659	0.873388	0.987012	2.02794	1.27192	1.20016	1.23252	1.45771	1.60763	1.44609	2.06431	3.02607	1.63355	1.74681	#N/A	1.296	2.14711	4.182	51	ENSG00000159231	CBR3	protein_coding	carbonyl reductase 3 [Source:HGNC Symbol;Acc:HGNC:1549]
OGN	1.3861	#N/A	4.27039	3.40285	5.414	3.73137	6.21554	2.89186	3.91542	1.22674	3.25709	3.78827	2.53684	0.8297	0.87652	#N/A	#N/A	0.62952	0.993661	#N/A	#N/A	#N/A	#N/A	#N/A	#N/A	1.2165	1.76968	2.408	2.09258	#N/A	1.5428	1.76715	1.2184	1.71729	1.01486	#N/A	1.40367	0.891486	0.8693	1.21866	1.08347	0.737029	0.650735	1.07156	0.85202	0.814462	0.608245	0.76983	1.28644	0.563335	1.20624	1.63871	0.852817	1.33993	1.58198	2.16567	#N/A	1.74967	1.72497	2.80513	0.970053	3.13166	2.38835	51	ENSG00000106809	OGN	protein_coding	osteoglycin [Source:HGNC Symbol;Acc:HGNC:8126]
ACKR3	0.901137	3.83774	3.53808	3.01206	2.85955	3.35539	4.5682	2.12245	3.96741	3.37079	6.59075	4.37215	2.57259	#N/A	#N/A	#N/A	0.61387	#N/A	#N/A	#N/A	#N/A	#N/A	#N/A	#N/A	#N/A	3.01995	4.80181	4.29133	4.87745	2.23292	1.10788	2.09213	0.919394	2.13439	3.2969	3.25333	4.1871	3.88828	4.93224	3.73483	3.35135	2.43652	5.00287	3.90961	4.66325	3.1473	4.65678	4.2885	3.31443	4.86011	3.81758	3.6698	0.469232	1.7892	5.03183	3.59713	1.72779	2.59796	1.74324	#N/A	2.597	4.24853	3.27358	51	ENSG00000144476	ACKR3	protein_coding	atypical chemokine receptor 3 [Source:HGNC Symbol;Acc:HGNC:23692]
BMPER	0.755403	7.87005	8.1005	6.92466	6.86576	6.92647	9.59282	5.885	4.84617	5.2614	4.31817	5.50269	3.13353	#N/A	#N/A	#N/A	0.385303	#N/A	#N/A	#N/A	#N/A	#N/A	#N/A	#N/A	#N/A	5.4589	7.0514	7.90593	7.96266	4.478	3.10271	3.48939	3.12018	3.10643	8.58561	9.61454	8.22452	9.63618	7.70296	7.75033	9.58115	7.64863	8.75375	7.93414	7.54872	8.90604	7.9975	9.17024	3.20043	8.23893	8.59791	5.25476	4.242	4.40338	5.63667	4.45045	3.96769	4.94612	4.89438	#N/A	6.09601	10.2622	7.22191	51	ENSG00000164619	BMPER	protein_coding	BMP binding endothelial regulator [Source:HGNC Symbol;Acc:HGNC:24154]
C7	1.00467	#N/A	2.54218	3.14451	2.49466	4.06393	2.56461	#N/A	1.46317	3.48732	0.963439	0.841666	1.89731	2.36547	1.72282	#N/A	#N/A	0.19406	0.0472235	#N/A	0.0416949	#N/A	1.81161	#N/A	#N/A	0.757013	1.95091	2.4681	2.87422	#N/A	3.57832	0.380715	2.85367	2.14926	7.59241	2.45735	6.29654	6.61219	5.68898	6.35218	9.12744	5.16024	7.66463	5.60016	6.35745	5.93505	6.59093	9.65022	#N/A	6.70486	7.67456	3.28339	3.17198	1.17024	3.17686	1.21998	0.548359	2.08477	2.12848	#N/A	3.33622	2.1312	#N/A	51	ENSG00000112936	C7	protein_coding	complement C7 [Source:HGNC Symbol;Acc:HGNC:1346]
ASAP3#088280	0.751206	5.20081	1.69714	2.24913	1.79068	2.38071	1.39328	#N/A	3.22984	1.12351	1.51552	1.59858	1.52784	0.330943	#N/A	#N/A	#N/A	#N/A	#N/A	#N/A	#N/A	#N/A	0.518085	#N/A	#N/A	1.44267	4.38661	3.71575	4.00421	1.75906	2.33035	1.44234	2.8851	2.0747	0.820329	#N/A	0.761413	0.812767	0.748373	0.835164	0.787709	0.599671	0.628963	0.830508	0.972108	0.964244	0.63767	0.843271	1.45348	0.658361	0.861124	2.52385	1.95346	1.80465	4.1617	2.47838	5.4736	3.34404	2.52522	3.01829	1.96264	3.84338	4.81535	51	ENSG00000088280	ASAP3	protein_coding	ArfGAP with SH3 domain, ankyrin repeat and PH domain 3 [Source:HGNC Symbol;Acc:HGNC:14987]
COL8A1	0.735274	7.13829	5.02009	#N/A	5.50284	6.66215	5.42345	1.39821	3.14052	4.01119	3.119	3.09663	2.37506	#N/A	0.850244	#N/A	#N/A	#N/A	#N/A	#N/A	#N/A	#N/A	#N/A	#N/A	#N/A	4.17859	7.5298	6.18825	7.56111	6.53953	4.9694	4.03257	4.63134	4.23019	5.41897	5.69927	6.3459	5.52829	6.49832	6.12122	5.46011	4.86415	5.58471	5.53423	5.28712	5.88483	5.45692	5.32398	3.13241	5.7385	5.12295	5.4429	5.32229	3.57318	4.25184	4.01105	1.76548	4.48723	2.41351	2.89776	3.94398	6.78711	6.35913	51	ENSG00000144810	COL8A1	protein_coding	collagen type VIII alpha 1 chain [Source:HGNC Symbol;Acc:HGNC:2215]
FNDC3B	#N/A	3.24196	1.07031	0.934688	1.21926	1.46481	1.69923	1.08209	1.30604	1.09923	1.70699	1.27095	0.719374	#N/A	#N/A	#N/A	0.426405	#N/A	#N/A	#N/A	#N/A	#N/A	#N/A	#N/A	#N/A	1.36677	1.66372	2.38057	2.43008	2.43805	0.612661	0.820238	0.897484	0.746814	1.0503	1.35847	0.958686	1.14464	1.29244	1.11871	1.02043	0.965153	1.2822	1.26885	1.33096	1.37981	1.23451	1.30226	1.78993	1.21033	0.72886	0.745193	1.03521	0.744445	1.00807	1.06501	1.69047	0.835646	0.844174	0.78109	1.01432	2.45163	0.686843	51	ENSG00000075420	FNDC3B	protein_coding	fibronectin type III domain containing 3B [Source:HGNC Symbol;Acc:HGNC:24670]
EBF1	#N/A	2.91631	1.25174	2.16411	1.88289	1.9574	1.35592	0.897881	1.51324	3.2866	2.04575	2.91975	0.965051	0.371861	#N/A	#N/A	0.488048	0.305289	0.464743	#N/A	#N/A	0.512254	0.918009	#N/A	#N/A	5.77506	5.98998	5.82637	7.64372	4.83044	4.76883	2.91379	4.77806	4.83252	9.63878	8.21517	8.3774	10.017	8.07717	8.87922	10.0083	9.37724	9.45566	8.16345	9.27333	8.7707	8.71721	9.63594	5.01177	8.78067	9.46345	#N/A	#N/A	0.316435	0.584332	#N/A	0.752772	#N/A	0.454422	#N/A	1.1022	6.85739	5.82829	51	ENSG00000164330	EBF1	protein_coding	EBF transcription factor 1 [Source:HGNC Symbol;Acc:HGNC:3126]
ADH1B	#N/A	7.29689	9.18598	7.90544	7.43645	10.0063	7.38691	7.1212	9.26626	6.31839	8.84376	5.97737	3.98898	#N/A	0.98338	#N/A	#N/A	#N/A	#N/A	#N/A	#N/A	#N/A	#N/A	#N/A	#N/A	7.39456	6.30285	9.91473	10.0863	4.89009	4.17281	3.89644	3.98188	5.14384	11.8503	9.20762	9.73802	12.2424	10.7104	11.9953	12.2204	10.7785	11.4334	10.8165	12.7918	7.91464	9.95471	12.2798	4.63615	10.4116	10.0753	6.59295	4.86362	4.63305	5.32704	5.6274	5.39762	4.45565	4.85076	1.95267	4.69002	7.64606	8.79331	51	ENSG00000196616	ADH1B	protein_coding	alcohol dehydrogenase 1B (class I), beta polypeptide [Source:HGNC Symbol;Acc:HGNC:250]
FAM13A	#N/A	3.65041	3.09097	2.66043	3.10365	3.12501	3.12133	1.875	2.67958	0.786979	3.18093	1.45844	1.24075	#N/A	0.9168	#N/A	#N/A	#N/A	#N/A	#N/A	#N/A	0.44267	0.583681	#N/A	#N/A	1.34441	0.575601	0.629673	1.70763	2.0913	1.01373	1.50449	1.14033	0.928284	1.89279	1.50772	1.24682	1.6914	1.09439	1.82885	1.96914	2.02862	0.908198	1.1572	1.05295	1.63315	0.848798	1.18166	0.914739	0.952078	1.76756	#N/A	0.474889	0.901755	0.392061	0.493054	2.30976	0.591041	1.11528	#N/A	0.918707	2.94321	3.13332	51	ENSG00000138640	FAM13A	protein_coding	family with sequence similarity 13 member A [Source:HGNC Symbol;Acc:HGNC:19367]
PCSK5	#N/A	7.02296	2.45153	#N/A	2.8916	3.0099	2.84544	2.57182	1.80896	2.3036	2.66212	1.734	1.19898	0.415135	#N/A	#N/A	0.80705	0.370312	#N/A	#N/A	#N/A	#N/A	0.66622	#N/A	1.18362	3.28587	3.73146	4.29144	3.42492	3.09562	2.29855	1.13174	2.27394	2.49164	4.8875	5.28782	5.12734	5.06651	5.41123	5.69512	4.94255	4.16334	5.98607	4.96717	5.20684	2.8722	4.97043	5.14468	1.91375	5.79451	5.23008	2.10643	2.29468	1.40289	2.6098	2.17796	#N/A	1.72194	#N/A	#N/A	3.10809	2.6727	3.33239	51	ENSG00000099139	PCSK5	protein_coding	proprotein convertase subtilisin/kexin type 5 [Source:HGNC Symbol;Acc:HGNC:8747]
PTPRS	#N/A	3.52595	6.37033	4.47281	6.5225	6.65125	4.78478	4.54303	3.91441	1.87837	5.50895	1.35164	2.0136	#N/A	#N/A	#N/A	1.02415	#N/A	#N/A	#N/A	#N/A	#N/A	#N/A	#N/A	#N/A	2.60582	4.66876	4.39102	5.90913	1.56867	0.905685	1.07584	1.17175	1.1284	1.8853	1.64758	1.89988	2.07639	2.03274	1.96974	2.01974	1.98306	2.04581	1.94982	2.2593	2.24311	2.01106	2.23733	3.05747	2.18271	2.00243	1.39231	1.74272	1.58803	1.82064	2.03545	2.62615	1.57211	1.74552	0.78005	1.66992	5.68293	3.44492	51	ENSG00000105426	PTPRS	protein_coding	protein tyrosine phosphatase receptor type S [Source:HGNC Symbol;Acc:HGNC:9681]
SLC66A1L	#N/A	5.75882	7.91596	5.42115	6.38353	5.8248	7.50623	6.36882	6.99739	6.0541	6.43259	3.63017	4.65642	#N/A	0.440758	#N/A	0.602227	#N/A	#N/A	#N/A	#N/A	#N/A	#N/A	#N/A	#N/A	4.88097	5.74769	7.99243	8.07666	3.54329	0.510559	#N/A	0.908934	0.86328	9.10427	7.69976	8.01241	10.528	7.72019	9.14637	9.43212	7.60772	9.41085	7.1229	8.56092	6.16862	7.84224	9.24593	2.93738	7.66932	9.11888	5.27422	6.08551	5.64257	3.74041	7.23367	3.6972	4.34724	4.47836	1.3629	4.10392	8.28159	7.1409	51	ENSG00000174899	SLC66A1L	transcribed_unitary_pseudogene	solute carrier family 66 member 1 like [Source:HGNC Symbol;Acc:HGNC:25146]
#256947	#N/A	3.88771	1.06157	1.77169	1.20355	1.35047	1.26753	1.1544	1.54604	0.544624	1.91404	1.18046	1.05432	0.561356	0.39908	#N/A	1.23763	0.665535	0.819409	1.1977	#N/A	#N/A	0.721313	#N/A	0.999779	#N/A	4.16609	3.78667	6.47356	3.23123	0.537551	0.924043	0.563237	#N/A	#N/A	0.900856	0.539564	0.330239	0.396421	0.441207	#N/A	#N/A	0.419813	0.516621	0.40659	#N/A	0.368035	0.471048	#N/A	0.556994	0.415164	1.30325	1.4768	1.39825	1.66115	1.8271	2.41642	1.63171	1.82337	1.94715	1.04922	4.29189	2.2405	51	ENSG00000256947		lncRNA	novel transcript
A2ML1-AS1	#N/A	2.99072	1.10681	0.95772	1.23204	2.22576	2.15367	1.53788	1.8509	2.72353	2.32395	3.07864	2.2833	#N/A	#N/A	#N/A	#N/A	0.60856	#N/A	#N/A	#N/A	#N/A	1.19065	#N/A	#N/A	3.55744	4.15471	2.76635	4.09154	#N/A	1.49168	1.13893	1.58325	1.7363	3.17311	2.67357	3.77425	2.92399	3.4152	3.09676	3.00271	2.24013	3.72274	3.66659	3.67665	2.94729	3.52332	3.646	3.16178	3.72355	2.34879	1.01957	0.649679	1.33091	0.736659	0.926709	2.83892	1.1335	1.87868	2.3499	2.01038	4.04328	2.44067	51	ENSG00000256661	A2ML1-AS1	lncRNA	A2ML1 antisense RNA 1 [Source:HGNC Symbol;Acc:HGNC:41022]
TWIST2#233608	#N/A	2.76669	8.33691	5.72967	7.3191	7.09999	6.66288	6.40377	6.63092	4.57658	5.45557	5.65469	2.6915	#N/A	#N/A	#N/A	#N/A	#N/A	#N/A	#N/A	#N/A	#N/A	0.611824	#N/A	0.935483	5.83111	5.82575	6.6089	4.93129	2.85343	4.38232	3.89102	4.16884	6.65728	11.4848	6.28924	7.36523	11.9341	7.11139	8.31349	9.42197	8.49478	8.98461	8.31266	6.79512	6.17527	8.32367	8.7624	3.46609	7.82587	10.0458	4.4368	3.17999	0.839922	3.93906	3.70146	2.46306	3.14382	3.29699	#N/A	3.76108	6.60989	5.071	51	ENSG00000233608	TWIST2	protein_coding	twist family bHLH transcription factor 2 [Source:HGNC Symbol;Acc:HGNC:20670]
COL11A1	#N/A	0.217921	6.61713	2.81555	0.888789	0.676135	0.557006	3.00648	0.510589	4.28324	0.340078	0.311312	1.29689	1.9791	0.191178	#N/A	#N/A	0.0823977	#N/A	#N/A	#N/A	#N/A	0.551674	#N/A	#N/A	0.349695	1.93896	0.626739	0.623444	#N/A	1.10755	0.202742	0.584508	0.449318	6.47072	#N/A	5.18037	6.75019	5.70698	5.35918	6.48146	4.3516	5.4222	5.37806	5.77089	0.922279	4.48332	6.31897	0.661359	4.91395	7.24677	2.73811	2.73348	0.345999	0.711088	0.271047	0.197741	0.471247	0.346333	#N/A	0.55966	0.48335	0.490681	51	ENSG00000060718	COL11A1	protein_coding	collagen type XI alpha 1 chain [Source:HGNC Symbol;Acc:HGNC:2186]
FGF10	#N/A	0.924816	7.23576	5.54223	5.98291	5.2763	4.40676	4.44207	3.95727	4.98327	1.16304	1.06415	2.96465	#N/A	0.44142	#N/A	0.737376	#N/A	#N/A	#N/A	#N/A	#N/A	0.535074	#N/A	#N/A	4.99313	7.01469	5.59756	5.78571	#N/A	4.77443	0.866857	6.31713	5.0249	7.45878	0.921597	8.24975	10.6259	8.81978	8.27278	10.0998	6.95671	7.78453	5.9457	6.60238	7.0952	7.87444	8.66289	0.545589	5.97916	10.8503	5.59388	3.89979	3.73797	4.65953	0.991503	0.749571	2.84636	4.56511	#N/A	4.97661	4.91018	2.74455	51	ENSG00000070193	FGF10	protein_coding	fibroblast growth factor 10 [Source:HGNC Symbol;Acc:HGNC:3666]
C6	#N/A	1.11039	5.34617	3.63528	4.52865	5.4805	4.75244	2.57221	4.84915	3.77683	1.81205	2.36146	3.83301	#N/A	2.02652	#N/A	0.732852	#N/A	#N/A	#N/A	#N/A	#N/A	0.679707	#N/A	#N/A	2.95249	5.05321	5.32061	3.85905	#N/A	2.38305	3.40076	3.54673	3.91463	5.54657	5.42254	5.02295	6.51533	6.35224	6.20224	5.97046	6.96386	6.96971	6.53378	6.90133	5.30263	6.13261	6.55756	#N/A	6.74181	5.9642	3.62301	4.89851	4.11197	3.88438	1.3844	1.1787	5.19439	3.62164	0.280525	3.0894	4.73967	3.53769	51	ENSG00000039537	C6	protein_coding	complement C6 [Source:HGNC Symbol;Acc:HGNC:1339]
CDHR3	#N/A	1.34613	2.1264	1.28083	2.22639	2.44785	2.80299	1.65942	2.33541	1.21455	2.16946	1.46808	1.09707	0.467559	#N/A	#N/A	0.854871	0.490936	#N/A	#N/A	#N/A	#N/A	0.756702	#N/A	0.681462	2.36597	3.98443	2.95649	2.96395	2.34971	0.772971	#N/A	0.963382	0.75657	2.05684	2.17293	1.38367	1.97784	1.45004	2.02892	2.09304	2.04912	1.35384	1.68914	2.05029	1.29086	1.22963	1.60088	0.934958	1.50984	2.44272	0.93957	0.436108	#N/A	2.27731	1.12953	1.37788	0.962635	0.87362	#N/A	0.731765	1.46575	#N/A	51	ENSG00000128536	CDHR3	protein_coding	cadherin related family member 3 [Source:HGNC Symbol;Acc:HGNC:26308]
EPHA6	#N/A	#N/A	2.81201	3.23784	2.72461	5.61107	2.70277	#N/A	2.09693	3.11798	1.71554	#N/A	1.6688	1.97665	#N/A	#N/A	#N/A	1.19577	0.106691	0.28154	#N/A	0.143574	2.14898	#N/A	#N/A	4.5576	3.46923	3.81158	3.61575	#N/A	1.90874	2.37735	2.09971	4.07629	5.81591	4.93215	3.39367	4.80661	4.95916	4.3512	5.00732	5.37619	4.64707	5.19186	3.77413	4.01574	4.83264	4.28831	#N/A	4.03028	4.67836	3.06772	2.41592	3.16065	2.16678	3.03965	1.28703	3.81576	1.15933	0.398479	3.25017	3.51001	2.96786	51	ENSG00000080224	EPHA6	protein_coding	EPH receptor A6 [Source:HGNC Symbol;Acc:HGNC:19296]
GAS7	4.90605	0.980204	7.15234	5.73223	7.22635	6.75063	7.09284	5.10241	6.06228	4.77381	5.44691	3.25942	2.35238	#N/A	#N/A	#N/A	0.443017	#N/A	#N/A	#N/A	#N/A	#N/A	0.554218	#N/A	0.513508	1.65742	#N/A	#N/A	#N/A	#N/A	1.97443	2.19098	2.2678	2.643	9.52496	10.9405	7.53796	10.3761	8.41139	8.92542	10.7763	8.8604	9.37929	8.60225	8.48646	9.87183	8.4329	9.41197	6.80157	8.41124	10.2583	6.06226	4.90997	4.53342	7.70545	5.20531	3.69679	3.97383	4.14785	1.86295	5.2142	2.81392	1.48001	50	ENSG00000007237	GAS7	protein_coding	growth arrest specific 7 [Source:HGNC Symbol;Acc:HGNC:4169]
MAMDC2#165072	3.58432	5.23699	5.9096	4.44974	5.67845	6.04695	4.72845	3.5083	5.34293	3.49595	3.38691	2.97148	1.65376	0.327096	1.59652	#N/A	#N/A	0.396018	#N/A	#N/A	#N/A	#N/A	0.854945	#N/A	#N/A	#N/A	#N/A	#N/A	2.05571	4.606	3.31869	2.14153	3.21899	3.43514	4.74277	4.64159	5.38213	4.82461	5.7991	5.33505	4.75339	3.61779	4.98032	4.60074	4.87335	4.57956	4.61885	4.78177	2.49133	4.30444	4.47023	#N/A	0.497084	#N/A	0.423128	0.833556	1.57839	0.520183	0.63156	0.71713	1.34449	5.88912	4.79233	50	ENSG00000165072	MAMDC2	protein_coding	MAM domain containing 2 [Source:HGNC Symbol;Acc:HGNC:23673]
ADAMTSL3	3.55079	6.16185	2.34281	3.71425	2.8065	2.39281	2.02792	3.0941	2.44082	4.39808	3.77554	3.85253	0.974364	0.443974	#N/A	#N/A	#N/A	0.303332	#N/A	#N/A	#N/A	#N/A	1.01196	#N/A	0.592286	4.76838	6.09434	5.38497	5.98516	2.23484	3.07715	2.74319	3.7526	3.79242	9.77455	10.5852	8.66828	10.1596	8.94584	8.89412	10.1592	8.16495	10.2085	8.18369	9.67165	8.2836	8.62698	9.40842	5.31733	9.17243	9.4284	#N/A	2.43238	2.55247	#N/A	#N/A	2.78313	#N/A	0.441118	#N/A	1.24286	6.39484	6.09735	50	ENSG00000156218	ADAMTSL3	protein_coding	ADAMTS like 3 [Source:HGNC Symbol;Acc:HGNC:14633]
LSP1#130592	4.50147	1.10295	7.50565	5.00539	5.51232	6.78008	5.69306	6.06521	5.01983	3.39664	5.77006	3.8073	2.99278	#N/A	#N/A	#N/A	0.621896	#N/A	#N/A	#N/A	#N/A	#N/A	#N/A	#N/A	#N/A	2.50432	4.75236	2.5017	1.57374	5.4128	0.583013	#N/A	0.47064	0.945105	5.21305	5.08792	4.17655	4.96924	3.79145	5.35001	6.72722	7.63	3.36157	3.46229	3.56405	4.47385	3.05399	3.75767	2.57609	3.26231	6.09203	2.32656	3.5331	3.08247	1.88462	2.35727	2.72095	2.07541	3.39336	#N/A	2.47362	2.22413	2.18005	50	ENSG00000130592	LSP1	protein_coding	lymphocyte specific protein 1 [Source:HGNC Symbol;Acc:HGNC:6707]
PLXDC1	4.32458	6.2371	6.29812	5.06941	7.15595	6.75593	6.39558	4.82064	5.0544	4.12968	4.05456	3.94547	1.61665	#N/A	#N/A	#N/A	0.479899	#N/A	#N/A	#N/A	#N/A	#N/A	#N/A	#N/A	#N/A	2.33595	1.10722	1.61648	3.1958	3.59552	#N/A	0.793317	0.673195	0.745098	9.0547	8.11507	7.39377	10.3172	8.04181	8.19736	8.96463	7.12087	8.83312	7.40677	6.95835	7.11988	7.30756	8.00762	2.88961	7.44818	7.72573	0.735313	2.39262	1.25854	1.03304	1.14691	3.55662	1.25241	2.60144	#N/A	2.1159	3.44611	2.12353	50	ENSG00000161381	PLXDC1	protein_coding	plexin domain containing 1 [Source:HGNC Symbol;Acc:HGNC:20945]
DPYSL3	2.87149	5.8539	#N/A	0.790537	#N/A	#N/A	0.735167	0.820606	#N/A	1.85961	1.68996	1.42512	1.06701	0.465731	#N/A	#N/A	0.865067	#N/A	#N/A	#N/A	#N/A	#N/A	0.886326	#N/A	#N/A	3.45344	1.34114	3.13629	4.35711	2.31936	2.14285	1.47508	2.03663	2.23846	2.27474	2.36363	3.13136	2.14891	5.11856	2.59695	1.92049	2.06662	6.47913	4.15269	4.93227	3.09783	6.39951	3.49686	2.33127	7.58754	1.80723	4.68032	2.13823	2.17912	4.43459	4.91637	3.06661	3.97864	2.07814	1.71185	2.68532	4.09791	3.18724	50	ENSG00000113657	DPYSL3	protein_coding	dihydropyrimidinase like 3 [Source:HGNC Symbol;Acc:HGNC:3015]
#286481	4.39004	1.70939	4.59534	3.82653	3.62685	8.6192	5.58145	4.69664	5.34582	4.76353	3.62342	2.5318	2.08396	#N/A	#N/A	#N/A	#N/A	#N/A	#N/A	#N/A	#N/A	#N/A	0.52287	#N/A	#N/A	4.43597	4.20541	4.76686	3.79607	3.64188	2.26031	2.48008	2.68609	2.86349	7.87942	4.91661	6.25045	7.76696	6.9178	7.08686	8.32233	8.51339	7.5738	7.61349	7.27549	6.32875	6.77222	8.38467	4.93744	6.95033	6.87644	1.84328	1.47132	#N/A	2.83212	1.27849	3.01263	1.19365	2.31974	#N/A	1.44944	4.05346	1.50582	50	ENSG00000286481		lncRNA	novel transcript
CXCL14	3.37971	6.25936	7.62465	9.48834	8.64196	8.2005	7.70526	9.54989	7.5247	6.8559	6.98911	4.39997	3.74305	#N/A	1.93157	#N/A	#N/A	#N/A	#N/A	#N/A	#N/A	#N/A	#N/A	#N/A	#N/A	5.61389	7.2185	6.22808	5.71055	4.15187	#N/A	0.878153	#N/A	0.69431	12.6756	7.57069	10.5047	13.1942	8.34012	8.76819	12.636	11.6588	12.0925	9.3076	8.91187	9.49981	11.3027	13.3099	4.44829	13.1365	9.53541	5.57264	4.38742	3.46349	4.74833	4.32758	5.87911	2.32187	3.77878	1.83394	4.52558	6.58357	7.68764	50	ENSG00000145824	CXCL14	protein_coding	C-X-C motif chemokine ligand 14 [Source:HGNC Symbol;Acc:HGNC:10640]
PDGFRL	3.99391	5.88303	7.06056	5.98542	6.5899	5.25646	4.02103	5.63598	5.3353	4.46284	6.78812	3.64381	3.55992	#N/A	#N/A	#N/A	#N/A	#N/A	#N/A	#N/A	#N/A	#N/A	#N/A	#N/A	#N/A	4.52537	9.2523	6.15308	8.3161	4.29886	3.87665	2.90672	3.24632	3.31607	5.32127	4.91981	5.80686	5.58573	6.91962	5.80524	5.69867	5.45838	6.33326	5.21933	5.86264	4.81011	5.56596	5.4872	#N/A	6.03531	5.40296	4.39841	3.48032	4.36686	4.51458	3.07086	3.99496	3.9499	4.34477	1.53757	3.97884	8.37573	7.3119	50	ENSG00000104213	PDGFRL	protein_coding	platelet derived growth factor receptor like [Source:HGNC Symbol;Acc:HGNC:8805]
STK32B	4.18871	6.02918	2.35164	3.88543	4.55611	4.04304	3.00563	1.69607	3.19716	3.25968	4.13345	3.84944	1.02987	#N/A	#N/A	#N/A	#N/A	#N/A	#N/A	#N/A	#N/A	#N/A	#N/A	#N/A	#N/A	3.34155	0.964218	2.19335	3.89852	2.18185	3.78151	2.87307	3.59179	4.29352	8.48652	7.97856	7.2604	8.56171	7.25334	7.92697	9.12581	7.70865	8.63512	8.33207	7.09919	7.28407	7.55549	7.94195	4.01274	7.80102	8.39154	4.05559	4.02932	3.4928	5.96209	4.33878	1.99928	4.29489	4.832	#N/A	4.35459	5.32224	4.55516	50	ENSG00000152953	STK32B	protein_coding	serine/threonine kinase 32B [Source:HGNC Symbol;Acc:HGNC:14217]
NHSL2	3.70093	3.07627	0.655532	#N/A	0.587392	0.85133	0.643546	#N/A	#N/A	2.36094	#N/A	1.98008	0.597718	1.28057	3.08242	#N/A	#N/A	0.979903	1.70957	#N/A	#N/A	0.600896	1.35751	#N/A	#N/A	3.10744	2.76264	2.73311	1.62347	#N/A	4.17893	3.61788	3.85764	3.32869	8.25522	8.28069	7.00809	8.85209	7.04684	6.67978	8.45255	7.48225	8.55253	8.55649	11.0235	7.24187	7.52697	7.96674	3.80727	7.7509	7.84298	1.70496	1.49096	#N/A	1.54133	1.27679	1.55245	0.948736	0.779453	#N/A	1.65732	1.93221	2.1274	50	ENSG00000204131	NHSL2	protein_coding	NHS like 2 [Source:HGNC Symbol;Acc:HGNC:33737]
AMPH	5.03038	5.4406	5.04999	4.04987	8.24079	5.73381	5.42404	4.56883	3.0915	4.12007	3.18338	3.11085	2.66777	#N/A	#N/A	#N/A	0.184211	#N/A	#N/A	#N/A	#N/A	#N/A	#N/A	#N/A	#N/A	2.75816	4.33536	3.93672	7.84475	3.87488	1.03841	1.04966	0.958872	2.03902	8.14889	7.58626	6.38995	8.99582	7.51842	8.01587	9.34773	7.41425	8.67485	7.12837	5.93377	9.10883	8.59601	8.66217	4.01888	7.875	7.43187	1.61716	#N/A	2.09253	1.74899	2.16308	1.8268	1.51976	1.09369	#N/A	2.45078	2.56491	2.63526	50	ENSG00000078053	AMPH	protein_coding	amphiphysin [Source:HGNC Symbol;Acc:HGNC:471]
RECK	2.59156	2.9542	0.995002	1.72818	1.19524	1.51311	1.07125	1.70656	1.33539	3.01688	2.177	2.08645	0.983524	#N/A	#N/A	#N/A	#N/A	#N/A	#N/A	#N/A	#N/A	#N/A	#N/A	#N/A	#N/A	2.83952	2.2477	2.23021	2.26154	1.36872	1.08561	1.70712	0.953797	1.92773	6.83953	7.78344	6.35063	6.92757	8.14954	6.13733	6.62166	3.65719	8.175	5.68334	6.06824	4.19964	6.93342	7.24438	2.72403	6.94945	5.48866	0.878035	0.993551	1.14757	0.80942	0.832778	2.00869	0.77053	1.28515	#N/A	1.98981	2.40412	3.10682	50	ENSG00000122707	RECK	protein_coding	reversion inducing cysteine rich protein with kazal motifs [Source:HGNC Symbol;Acc:HGNC:11345]
CDK14	1.72208	0.955703	1.12898	#N/A	0.874368	1.73005	2.01947	2.55848	1.42945	0.655782	1.29413	1.23902	0.65938	0.387051	0.429014	#N/A	#N/A	#N/A	#N/A	0.711889	#N/A	0.408225	0.448155	#N/A	0.452682	1.5293	1.92601	1.53464	1.79098	4.78529	1.40447	1.08028	1.47977	0.985538	0.484884	0.956762	0.408572	0.500057	0.83397	0.561519	0.397473	#N/A	0.792673	0.874402	0.807386	0.502534	0.563454	0.643533	#N/A	0.812278	0.336995	#N/A	0.81538	#N/A	0.574494	#N/A	1.32108	0.457092	0.517782	#N/A	0.503906	4.49469	4.00793	50	ENSG00000058091	CDK14	protein_coding	cyclin dependent kinase 14 [Source:HGNC Symbol;Acc:HGNC:8883]
ZC2HC1B	4.80773	#N/A	6.29753	5.06388	7.58432	5.48366	4.13505	5.05016	6.60756	5.95054	5.2998	5.62522	3.26239	#N/A	#N/A	#N/A	0.636884	#N/A	#N/A	#N/A	#N/A	#N/A	#N/A	#N/A	#N/A	6.40105	3.85095	4.28409	3.94663	2.52833	2.07772	3.86043	2.31444	2.10409	7.20022	6.35404	5.90734	6.30726	7.30051	7.65439	7.26164	5.55368	7.41473	6.00251	7.92144	8.3435	7.53721	7.1745	4.42216	6.73436	7.66335	4.53124	4.28353	3.80401	6.66773	2.40749	4.09647	3.05643	4.56823	#N/A	4.28299	5.02824	3.29788	50	ENSG00000118491	ZC2HC1B	protein_coding	zinc finger C2HC-type containing 1B [Source:HGNC Symbol;Acc:HGNC:21174]
LINC01579	4.6035	3.09504	7.29054	6.25237	8.21629	7.67229	5.48025	9.11403	4.94366	4.83918	4.40005	6.43222	4.33373	#N/A	#N/A	#N/A	0.831431	#N/A	#N/A	#N/A	#N/A	#N/A	#N/A	#N/A	#N/A	5.22339	5.83926	5.79107	7.8355	2.5982	#N/A	1.2751	0.985035	1.293	4.71047	3.9024	5.30063	5.07342	5.61786	5.05906	4.90677	5.14342	5.6212	5.12103	6.65434	4.68944	5.3685	5.48193	2.54384	5.58798	4.60626	5.07069	5.62037	5.53931	4.21366	3.6415	4.74423	2.99328	4.34383	#N/A	6.34822	7.76829	6.52039	50	ENSG00000258754	LINC01579	lncRNA	long intergenic non-protein coding RNA 1579 [Source:HGNC Symbol;Acc:HGNC:27519]
TMOD2	3.25166	3.57436	1.22205	1.90188	1.9658	1.94361	1.20486	1.35026	1.24437	2.33874	2.27955	1.38578	#N/A	#N/A	#N/A	#N/A	#N/A	#N/A	#N/A	#N/A	#N/A	#N/A	0.711488	#N/A	#N/A	2.80331	1.21263	0.801803	1.82791	1.85114	1.76753	1.82005	1.49113	1.59988	4.06583	5.22239	3.78596	3.58254	3.55217	4.02167	4.04024	3.93089	3.21544	3.34595	3.23254	3.75617	3.01147	3.29946	3.16632	2.91972	3.79254	0.821103	0.791694	0.746633	1.10704	1.2426	2.18682	0.886983	0.810938	#N/A	1.90318	2.57354	2.95859	50	ENSG00000128872	TMOD2	protein_coding	tropomodulin 2 [Source:HGNC Symbol;Acc:HGNC:11872]
RGL1	1.9656	3.93578	2.99817	3.08007	3.02316	4.29473	3.23001	2.87082	3.31364	3.52821	3.47864	2.74966	1.72872	0.290139	0.317545	#N/A	#N/A	#N/A	#N/A	#N/A	#N/A	#N/A	0.9805	#N/A	0.899321	#N/A	#N/A	#N/A	#N/A	1.37419	3.6291	3.73494	3.93842	3.94006	6.42603	8.3628	4.96403	6.5507	5.08239	5.886	7.64109	6.18946	5.01474	5.67495	4.54763	3.3435	4.07968	4.89327	3.47152	4.42629	6.68058	1.50283	1.72522	2.04502	1.83348	1.30801	2.46134	1.45768	1.95465	#N/A	2.18452	3.79401	4.35629	50	ENSG00000143344	RGL1	protein_coding	ral guanine nucleotide dissociation stimulator like 1 [Source:HGNC Symbol;Acc:HGNC:30281]
GFPT2	3.29095	4.25229	5.42509	4.89989	7.60227	5.42433	4.15391	4.90241	3.9933	4.41912	3.19206	2.99953	1.73823	0.517193	#N/A	#N/A	#N/A	#N/A	#N/A	#N/A	#N/A	#N/A	#N/A	#N/A	#N/A	2.80193	5.32212	5.12307	5.231	2.12802	1.30211	#N/A	1.61225	2.04796	8.10591	7.08987	6.31391	9.06711	6.57519	6.83601	8.47103	7.83646	7.72066	7.82875	10.2618	4.4817	6.86004	7.59405	3.60752	6.64715	6.87614	0.626178	1.42875	2.10972	0.724899	1.95514	3.02817	0.62501	1.0278	#N/A	1.88011	5.07867	3.20547	50	ENSG00000131459	GFPT2	protein_coding	glutamine-fructose-6-phosphate transaminase 2 [Source:HGNC Symbol;Acc:HGNC:4242]
COL16A1	2.92116	3.24115	5.36785	4.29325	5.37136	4.03943	4.79011	7.22174	5.6038	3.39517	3.55598	2.99987	2.09352	#N/A	#N/A	#N/A	#N/A	#N/A	#N/A	#N/A	#N/A	#N/A	1.21435	#N/A	#N/A	3.58783	5.30305	4.93414	5.00812	4.48252	4.53107	3.00866	4.50279	3.81121	3.27228	4.11523	3.65269	4.04145	3.71545	3.51165	3.64678	3.1181	3.86171	4.28189	3.86032	3.44153	3.4158	3.5139	2.63968	4.29973	3.81072	3.87507	2.19416	#N/A	3.92029	3.86108	1.94475	2.63879	2.37503	#N/A	2.96097	7.62783	6.46732	50	ENSG00000084636	COL16A1	protein_coding	collagen type XVI alpha 1 chain [Source:HGNC Symbol;Acc:HGNC:2193]
DLC1	1.1227	8.37269	1.57705	2.90523	1.77165	1.65751	2.1905	2.72363	1.61589	2.79648	2.14257	2.02073	#N/A	0.870486	0.428643	#N/A	0.508682	0.882211	0.774475	0.554831	#N/A	0.727034	1.1377	0.417964	#N/A	4.42266	5.70805	5.67818	6.86831	1.9083	2.79634	1.98224	2.96944	3.38914	8.27364	8.30804	7.10887	9.29572	7.24558	7.68591	8.63467	9.28314	8.55548	7.13151	8.43796	8.15604	8.15247	8.28059	4.53073	7.97511	8.156	#N/A	#N/A	#N/A	#N/A	#N/A	1.0922	#N/A	#N/A	#N/A	#N/A	5.95959	6.19851	50	ENSG00000164741	DLC1	protein_coding	DLC1 Rho GTPase activating protein [Source:HGNC Symbol;Acc:HGNC:2897]
LINC02934	2.1616	3.63809	3.7501	4.45068	4.30297	5.72867	3.89152	3.48935	3.19413	1.40016	3.29688	2.57645	1.80513	#N/A	#N/A	#N/A	#N/A	#N/A	#N/A	#N/A	#N/A	#N/A	#N/A	#N/A	#N/A	3.51309	5.22957	3.64372	3.98018	4.84779	2.20267	2.05988	1.77556	2.60568	2.53699	1.64184	1.9809	2.44589	2.51731	2.75318	2.54982	2.65378	2.6536	2.17422	2.79237	2.27483	2.29338	2.71217	#N/A	2.33793	2.40979	1.43931	3.19177	2.25577	1.32985	1.68979	2.08616	1.33994	1.88645	1.21373	1.96382	4.99401	3.52111	50	ENSG00000204929	LINC02934	lncRNA	long intergenic non-protein coding RNA 2934 [Source:HGNC Symbol;Acc:HGNC:55913]
PMP22	1.51022	4.89926	4.22848	2.90473	3.09648	4.69974	3.97001	2.24579	4.53774	1.69691	3.6874	#N/A	1.61442	#N/A	#N/A	#N/A	0.537157	#N/A	#N/A	#N/A	#N/A	#N/A	#N/A	#N/A	#N/A	1.85515	0.835103	2.289	4.06182	3.39647	0.942638	1.37033	1.02834	1.58027	2.04675	1.21052	2.46844	2.21768	2.0399	2.36165	2.35492	2.15844	1.77454	1.94129	1.58982	2.65145	1.79644	2.142	2.74166	1.51555	2.43044	2.65518	1.89404	0.904517	2.70137	3.0091	2.1935	2.57223	1.80589	#N/A	1.62922	5.8983	3.95403	50	ENSG00000109099	PMP22	protein_coding	peripheral myelin protein 22 [Source:HGNC Symbol;Acc:HGNC:9118]
STK32A	3.06047	3.86853	6.46707	6.17314	7.2634	6.90817	6.46915	6.26755	4.71631	4.74811	3.05077	1.90805	1.91987	#N/A	1.59816	#N/A	1.64141	#N/A	#N/A	#N/A	#N/A	#N/A	1.23053	#N/A	1.30616	6.112	7.80381	4.8074	4.85715	#N/A	#N/A	#N/A	#N/A	1.33508	7.75197	6.24301	6.11586	7.41911	6.5208	6.54745	8.1864	8.2263	7.65047	6.48164	7.5753	8.14672	6.99963	7.02331	0.926395	6.79229	7.26741	5.96368	5.86672	3.63701	6.54804	4.01144	2.39821	3.86274	3.70722	#N/A	4.08631	4.88002	3.94134	50	ENSG00000169302	STK32A	protein_coding	serine/threonine kinase 32A [Source:HGNC Symbol;Acc:HGNC:28317]
ARHGAP24	1.14979	1.70012	4.86115	3.96196	5.89501	6.90666	4.19485	3.95319	5.45204	2.80205	4.29956	2.79496	2.58123	#N/A	#N/A	#N/A	0.631232	#N/A	#N/A	#N/A	#N/A	#N/A	#N/A	#N/A	#N/A	2.24876	#N/A	#N/A	1.02997	4.9307	0.443481	1.16192	0.454449	0.963352	2.75857	3.78656	3.20606	2.83019	4.14493	2.8662	2.62897	2.61327	4.1396	3.7293	4.17482	3.47927	4.02421	3.52899	2.11182	5.2494	2.19083	3.904	2.28124	2.29365	4.60994	3.43097	3.5163	3.41352	2.89485	0.736378	2.96029	6.46198	5.29978	50	ENSG00000138639	ARHGAP24	protein_coding	Rho GTPase activating protein 24 [Source:HGNC Symbol;Acc:HGNC:25361]
XG	2.59692	4.57873	6.68742	3.54018	5.75816	7.34805	5.03254	4.64423	4.57587	4.60857	5.87641	4.22328	2.89268	#N/A	#N/A	#N/A	#N/A	#N/A	#N/A	#N/A	#N/A	#N/A	#N/A	#N/A	#N/A	2.80217	3.79073	4.64714	7.3759	3.27717	2.08726	2.30227	2.77628	3.11456	6.26743	5.88639	5.68283	6.82908	7.70358	7.58762	8.91746	5.59515	8.20977	7.68993	7.23034	5.30439	7.24406	8.1617	#N/A	7.95073	7.33069	3.08961	3.90776	2.61394	7.03651	4.57795	1.58232	3.71312	4.03998	3.77435	2.67092	4.45106	6.14561	50	ENSG00000124343	XG	protein_coding	Xg glycoprotein (Xg blood group) [Source:HGNC Symbol;Acc:HGNC:12806]
RNF112	3.33575	1.16829	5.67069	6.91238	4.21078	5.31439	3.40668	4.32497	4.59529	4.21107	3.06925	2.24868	3.23074	#N/A	#N/A	#N/A	1.58795	#N/A	#N/A	#N/A	#N/A	#N/A	#N/A	#N/A	#N/A	2.80812	6.37196	3.81462	3.85137	#N/A	3.27674	3.34031	4.84599	2.99741	6.35294	4.97795	6.86785	7.54314	6.53194	7.63884	7.51198	6.38546	7.15131	5.62763	5.28199	6.88664	6.92119	6.07977	4.14305	6.71393	7.05704	6.14472	2.81851	2.9862	5.01464	4.57968	1.08522	1.78295	3.20652	#N/A	5.95657	4.86373	3.48813	50	ENSG00000128482	RNF112	protein_coding	ring finger protein 112 [Source:HGNC Symbol;Acc:HGNC:12968]
CDH18	2.05615	0.788941	4.7155	4.7626	6.42542	5.08729	4.35743	3.81418	5.94926	3.09597	2.70696	3.63879	1.74348	#N/A	#N/A	#N/A	#N/A	#N/A	#N/A	#N/A	#N/A	#N/A	#N/A	#N/A	#N/A	4.0724	4.88058	7.05362	5.79702	4.13172	2.73985	1.07917	1.74897	4.49549	7.26419	3.98559	5.07209	6.24129	8.17115	6.45985	7.43198	6.35103	6.31882	5.58588	5.10909	8.33771	6.27701	6.78211	1.26232	6.23735	6.54901	4.05395	3.05728	3.41524	3.34266	3.54413	3.87263	2.22383	4.20192	#N/A	3.85112	3.4677	3.60202	50	ENSG00000145526	CDH18	protein_coding	cadherin 18 [Source:HGNC Symbol;Acc:HGNC:1757]
GRID2	2.40868	1.33645	4.67254	4.33418	5.06691	6.28003	4.19625	4.94328	4.07646	4.10929	2.19288	2.53903	#N/A	#N/A	2.06938	#N/A	#N/A	#N/A	#N/A	#N/A	1.86486	#N/A	#N/A	#N/A	#N/A	3.51007	3.21909	3.49296	3.56253	#N/A	2.20271	1.27469	2.13868	2.62459	6.34431	5.71495	3.99892	6.07181	4.89311	4.9587	6.09728	5.8639	6.03308	5.16477	4.81576	7.90837	5.20951	6.71835	2.22254	5.73247	5.30607	3.51494	3.20483	3.31915	5.93841	5.13178	1.83691	4.51772	2.00689	#N/A	3.63272	4.35837	2.50291	50	ENSG00000152208	GRID2	protein_coding	glutamate ionotropic receptor delta type subunit 2 [Source:HGNC Symbol;Acc:HGNC:4576]
RNF144A	1.1204	4.20889	#N/A	1.08225	#N/A	0.547209	0.701101	1.82569	0.944111	1.60501	0.969709	1.41062	1.01713	#N/A	0.698168	#N/A	#N/A	#N/A	#N/A	#N/A	#N/A	#N/A	#N/A	#N/A	#N/A	2.19734	4.18926	3.94483	3.71731	2.75363	0.670274	0.811737	0.940926	0.796923	2.22219	2.26542	2.23752	2.42762	2.4659	2.36331	2.23006	2.22094	2.22443	2.36895	2.25539	2.01363	1.93771	2.16358	1.92583	2.24995	2.50531	1.75449	1.3515	2.48601	1.5967	1.26521	1.75467	2.176	1.46593	1.02318	2.415	2.04966	1.58751	50	ENSG00000151692	RNF144A	protein_coding	ring finger protein 144A [Source:HGNC Symbol;Acc:HGNC:20457]
TENT5A	1.25028	2.38964	4.13626	3.41221	3.8612	4.24915	3.76388	3.02027	3.7912	1.7787	3.07169	1.29101	1.5742	#N/A	#N/A	#N/A	#N/A	#N/A	#N/A	#N/A	#N/A	#N/A	0.488562	#N/A	#N/A	1.53476	0.433824	0.646374	1.00483	#N/A	0.776555	1.30404	1.3535	1.31103	2.82483	2.01266	1.72948	2.41265	1.57722	2.35951	2.5065	2.98195	1.35631	1.90531	1.53275	3.48769	1.52108	2.00091	1.13627	1.42873	2.48666	1.06487	1.28681	0.636296	1.29325	2.01001	1.56098	1.40009	2.44268	#N/A	1.42554	3.55173	2.5785	50	ENSG00000112773	TENT5A	protein_coding	terminal nucleotidyltransferase 5A [Source:HGNC Symbol;Acc:HGNC:18345]
#274565	2.51054	3.01013	6.29703	4.94156	6.66424	6.23989	5.67015	5.75912	3.69717	5.33502	4.43129	4.45283	3.42629	#N/A	#N/A	#N/A	#N/A	#N/A	#N/A	#N/A	#N/A	#N/A	#N/A	#N/A	#N/A	5.061	7.21678	6.09628	6.14845	1.64274	3.75808	4.94344	2.99308	3.51576	8.6782	5.6748	7.82363	11.3541	9.41121	8.23565	10.542	9.88652	9.5208	7.67427	9.17741	7.74065	8.09701	11.4351	6.12069	7.70231	9.54775	2.93078	4.80682	4.34624	2.67932	3.92511	2.06111	2.81836	3.06895	#N/A	6.56875	6.09563	3.39663	50	ENSG00000274565		lncRNA	novel transcript
CP	2.19226	#N/A	1.67026	0.992085	2.38221	2.56573	2.00589	1.69113	2.50053	3.82641	2.7335	4.3448	2.26693	1.35797	0.935701	#N/A	0.979489	1.45529	#N/A	#N/A	#N/A	#N/A	1.2179	#N/A	#N/A	#N/A	0.954058	#N/A	1.16227	#N/A	1.86075	1.72772	1.0927	1.15632	4.199	4.33345	5.37477	4.21495	5.22588	4.55822	4.12946	3.40345	4.36629	4.20489	5.15967	5.28974	4.39772	5.09311	1.01071	4.03985	4.20952	1.53429	2.55917	1.29884	1.27205	1.42219	2.4723	#N/A	1.65363	#N/A	2.93318	1.34648	1.41823	50	ENSG00000047457	CP	protein_coding	ceruloplasmin [Source:HGNC Symbol;Acc:HGNC:2295]
DIPK1C	0.297022	0.29831	4.38139	1.76261	0.783453	0.732023	0.566794	1.26665	0.494134	4.6981	0.380827	0.324037	1.49252	#N/A	1.40559	#N/A	0.0920811	#N/A	#N/A	#N/A	#N/A	#N/A	0.475244	#N/A	#N/A	0.363349	1.55039	0.658881	0.658761	#N/A	3.35223	0.202748	0.429516	0.344845	8.84691	0.337042	6.60216	8.28161	6.93556	7.60657	9.03549	6.74914	10.3876	7.45659	5.71661	1.06149	7.25141	8.32932	0.440037	7.97823	8.02138	1.75456	1.91045	0.304501	0.726352	0.307909	#N/A	#N/A	0.428657	#N/A	0.776905	0.554785	0.50469	50	ENSG00000187773	DIPK1C	protein_coding	divergent protein kinase domain 1C [Source:HGNC Symbol;Acc:HGNC:31729]
ZDHHC9	1.999	1.1539	0.603125	1.56992	1.84813	#N/A	1.28006	1.33138	#N/A	1.87591	1.87592	1.31831	0.822712	0.776387	0.556517	#N/A	#N/A	0.999607	#N/A	#N/A	#N/A	#N/A	#N/A	#N/A	#N/A	3.04816	4.81356	3.47271	3.37315	1.34252	1.54505	#N/A	1.79493	1.81437	2.81965	2.27931	3.48606	2.50606	3.02082	2.90035	2.52181	2.33422	2.62559	2.65007	2.30956	2.69333	2.46093	2.73392	3.77977	2.81253	2.61554	1.94958	2.20532	3.32968	1.66433	1.67547	1.55438	2.0854	2.03427	#N/A	1.22412	2.99882	1.32354	50	ENSG00000188706	ZDHHC9	protein_coding	zinc finger DHHC-type palmitoyltransferase 9 [Source:HGNC Symbol;Acc:HGNC:18475]
LINC01322	2.16123	1.36614	4.49564	4.38876	3.94041	6.46186	3.60927	4.106	4.1004	3.4532	2.39958	3.31121	2.19581	#N/A	0.699965	#N/A	#N/A	#N/A	#N/A	#N/A	#N/A	#N/A	#N/A	#N/A	#N/A	2.44969	3.71528	3.89672	3.51404	#N/A	3.11695	1.86811	2.89472	4.09495	4.09446	2.08961	4.61182	4.1875	4.71802	4.63917	4.36451	4.97539	5.11957	4.12829	4.33842	3.15553	4.14829	4.45591	#N/A	4.71695	4.03094	2.71681	2.51657	3.38888	2.61571	1.72996	3.25432	3.50268	2.2287	2.61645	2.96031	4.60333	1.99443	50	ENSG00000244128	LINC01322	lncRNA	long intergenic non-protein coding RNA 1322 [Source:HGNC Symbol;Acc:HGNC:50528]
PLPP3	0.856944	5.49291	#N/A	0.695371	0.465599	#N/A	#N/A	0.749508	0.595656	1.82356	0.83838	1.31	0.725777	#N/A	#N/A	#N/A	0.374851	#N/A	#N/A	#N/A	#N/A	#N/A	0.333506	#N/A	#N/A	3.61059	2.012	3.99636	4.85091	2.46719	0.804077	0.50138	0.967197	0.940588	2.87511	2.91505	3.1958	2.981	3.63905	3.31675	2.8461	2.35405	3.17255	3.1163	3.3656	2.9964	2.89892	3.05011	1.53705	3.22919	2.47615	1.48869	0.467435	1.28914	1.42417	1.54046	1.03151	1.23569	0.868802	1.39277	1.77416	5.34648	3.94705	50	ENSG00000162407	PLPP3	protein_coding	phospholipid phosphatase 3 [Source:HGNC Symbol;Acc:HGNC:9229]
LHFPL2	1.1684	1.23762	1.5951	1.40569	1.82825	1.79632	#N/A	#N/A	2.16301	2.31561	1.87154	1.48189	1.18686	#N/A	#N/A	#N/A	0.837494	#N/A	#N/A	#N/A	#N/A	#N/A	0.675114	#N/A	#N/A	1.81435	1.01275	0.899768	1.6141	4.58229	1.17632	0.802242	1.36049	1.6868	3.37024	3.49308	3.30097	3.43066	4.25155	3.69564	3.40853	2.43303	3.61742	3.29037	3.62193	3.03851	3.07093	3.44687	#N/A	3.50121	3.03086	1.69815	2.35913	1.77059	1.65925	2.10567	2.56878	1.91123	0.984548	1.25285	2.23097	3.90588	3.93243	50	ENSG00000145685	LHFPL2	protein_coding	LHFPL tetraspan subfamily member 2 [Source:HGNC Symbol;Acc:HGNC:6588]
COL6A6	1.55208	4.29895	2.52174	2.34288	3.09772	3.45952	2.59352	2.27573	2.21215	1.59312	3.5294	2.21218	3.11973	#N/A	#N/A	#N/A	0.862303	#N/A	#N/A	#N/A	#N/A	#N/A	#N/A	#N/A	#N/A	1.34983	3.45065	2.78336	4.20614	3.32056	1.30321	1.74849	0.586681	0.975193	1.01946	#N/A	1.38405	1.00075	0.777475	1.04541	0.745466	0.926314	0.561758	0.96511	0.902435	1.44918	0.600166	0.793073	0.81926	0.802263	0.997119	1.88431	1.70693	2.58062	1.31406	2.65509	3.7831	1.23501	3.02477	#N/A	1.94297	4.56363	3.97782	50	ENSG00000206384	COL6A6	protein_coding	collagen type VI alpha 6 chain [Source:HGNC Symbol;Acc:HGNC:27023]
GLT8D2	1.68156	4.14047	4.037	2.98982	4.70215	3.76707	3.93687	2.83393	4.36586	4.07859	3.98227	3.11276	1.77494	#N/A	0.788465	#N/A	#N/A	#N/A	#N/A	#N/A	#N/A	#N/A	0.802578	#N/A	#N/A	6.47371	5.32308	4.94557	4.61854	3.19603	1.14066	1.04656	1.34737	1.32144	5.15516	4.33103	5.94105	5.59526	6.29022	6.28419	6.04315	5.42896	5.74458	5.81743	4.93867	5.00599	5.3678	5.71414	1.37886	5.72113	6.11812	0.931274	#N/A	2.30256	0.861862	#N/A	#N/A	0.926577	1.0836	1.75718	1.43795	4.50551	3.08055	50	ENSG00000120820	GLT8D2	protein_coding	glycosyltransferase 8 domain containing 2 [Source:HGNC Symbol;Acc:HGNC:24890]
ADD3-AS1	2.06164	1.54247	3.10493	5.26454	4.66176	5.38552	3.45789	2.76768	4.27146	3.39608	2.15731	2.54305	1.3198	#N/A	#N/A	#N/A	#N/A	#N/A	#N/A	#N/A	#N/A	#N/A	1.62244	#N/A	#N/A	2.60887	4.04716	3.06729	4.16492	0.98866	2.99449	3.40985	3.15146	1.77047	5.82615	4.57761	4.9896	6.92284	5.65129	5.78771	7.7528	6.3901	6.50672	5.29381	4.75559	7.15286	4.94321	5.50404	1.12577	4.92298	7.54239	1.0155	1.52582	1.08223	#N/A	1.44841	0.980073	#N/A	1.01315	0.323588	3.0467	2.44558	1.93777	50	ENSG00000203876	ADD3-AS1	lncRNA	ADD3 antisense RNA 1 [Source:HGNC Symbol;Acc:HGNC:48682]
NAALADL2	0.648071	4.13286	2.1502	1.86795	2.51349	3.19601	2.5204	1.86226	2.82974	1.31791	1.98356	1.08239	1.40731	#N/A	#N/A	#N/A	#N/A	#N/A	#N/A	#N/A	#N/A	#N/A	#N/A	#N/A	0.421333	1.31201	0.727928	1.38579	2.55764	1.35581	#N/A	0.491789	0.39882	0.640131	#N/A	1.73943	0.697758	0.607679	1.2986	0.863421	0.600504	0.545654	1.44704	1.00273	1.45075	0.830949	1.27977	1.1179	1.54015	1.49592	0.960094	2.10945	1.66902	0.987557	2.82909	2.31547	2.99299	2.43064	1.8867	1.40711	1.20911	4.38895	4.73826	50	ENSG00000177694	NAALADL2	protein_coding	N-acetylated alpha-linked acidic dipeptidase like 2 [Source:HGNC Symbol;Acc:HGNC:23219]
MYOCOS	0.322401	#N/A	3.0717	1.38081	0.779317	0.84897	0.719982	0.979945	0.513877	1.87571	0.341565	0.326475	1.0924	0.770865	1.14992	#N/A	0.0469162	#N/A	#N/A	#N/A	#N/A	#N/A	0.557987	#N/A	#N/A	0.448195	0.934876	0.613373	0.834444	#N/A	2.58091	#N/A	0.743642	0.333975	4.28553	0.334377	2.51576	3.09495	2.90129	2.84766	2.91361	3.54149	2.75204	3.20283	3.12735	2.8108	3.16582	2.93125	#N/A	2.35321	3.82585	4.96086	2.56655	0.359498	0.476603	0.252915	0.248861	0.39854	0.350881	#N/A	0.622895	0.613012	0.462039	50	ENSG00000283683	MYOCOS	protein_coding	myocilin opposite strand [Source:HGNC Symbol;Acc:HGNC:53429]
TLE2	1.20156	4.50953	0.853512	0.720245	0.794577	1.255	0.751276	0.919595	1.08084	0.723155	1.96546	#N/A	0.811326	#N/A	0.794161	#N/A	#N/A	#N/A	#N/A	#N/A	#N/A	#N/A	#N/A	#N/A	#N/A	1.50952	3.58323	3.01496	3.18774	1.89134	2.61753	1.94421	2.14856	2.44556	0.357574	0.88333	0.506323	0.595749	0.604132	0.385767	0.413681	0.465639	0.538528	0.553809	0.707956	0.504975	0.54687	0.644844	1.52145	0.609797	0.788551	1.21932	1.98355	0.754484	1.13262	1.48781	2.3582	1.7387	0.964263	#N/A	0.844882	3.08091	2.29608	50	ENSG00000065717	TLE2	protein_coding	TLE family member 2, transcriptional corepressor [Source:HGNC Symbol;Acc:HGNC:11838]
SRPX	1.41637	3.39261	5.32951	3.83892	4.80302	4.3974	5.41928	1.80604	5.38291	5.08154	4.25292	1.47196	2.86665	#N/A	1.21174	#N/A	#N/A	#N/A	#N/A	#N/A	#N/A	#N/A	#N/A	#N/A	#N/A	5.02769	5.26944	6.07259	6.30475	1.24624	4.32278	1.20357	3.08239	3.31908	8.54624	5.08739	7.85677	11.3256	9.26665	11.074	10.3785	9.50161	10.5349	9.86005	9.25885	7.52831	8.71564	9.3023	6.36405	11.2593	11.5865	3.766	3.55873	1.54181	1.92471	3.29849	#N/A	3.19634	2.55949	#N/A	2.9973	4.18634	4.85361	50	ENSG00000101955	SRPX	protein_coding	sushi repeat containing protein X-linked [Source:HGNC Symbol;Acc:HGNC:11309]
AZIN2	1.34359	4.02635	3.54489	2.78231	3.75057	3.74418	3.70714	2.43308	2.28261	2.33306	3.94648	1.76797	1.84979	#N/A	#N/A	#N/A	#N/A	#N/A	#N/A	#N/A	#N/A	#N/A	#N/A	#N/A	#N/A	2.14291	3.78954	4.11699	6.98585	2.97655	1.76548	1.84217	1.41655	2.50599	2.75449	2.79465	2.72066	2.8032	2.54846	2.66401	2.56597	2.84792	2.63367	2.58832	2.54937	2.18107	2.55559	2.48809	4.48953	2.85519	2.87502	2.12556	1.81497	1.94983	2.72886	3.5498	1.74907	2.26847	1.42973	#N/A	1.65632	1.12152	1.84457	50	ENSG00000142920	AZIN2	protein_coding	antizyme inhibitor 2 [Source:HGNC Symbol;Acc:HGNC:29957]
GLRA3	0.143342	0.17767	5.46313	0.650824	0.401036	0.377275	0.385545	0.892859	0.290732	3.16099	0.231833	0.171897	0.24493	3.11413	#N/A	#N/A	#N/A	0.0724023	#N/A	#N/A	#N/A	#N/A	0.221264	#N/A	#N/A	0.201803	0.607544	0.365548	0.360417	#N/A	3.9465	0.110351	0.349657	0.25436	6.50028	#N/A	5.05127	0.464929	5.62699	6.3335	7.68382	0.725113	7.03267	5.01308	1.56074	0.447027	5.57349	7.62388	#N/A	6.72209	6.64387	4.69601	0.538195	0.194402	0.277813	0.177697	0.121957	0.242051	0.245631	#N/A	0.274732	0.268266	0.286103	50	ENSG00000145451	GLRA3	protein_coding	glycine receptor alpha 3 [Source:HGNC Symbol;Acc:HGNC:4328]
#253500	0.25522	#N/A	4.50939	2.87757	0.807258	0.878763	0.817327	2.3088	0.446214	2.84512	0.379092	0.29219	0.93999	#N/A	0.246742	#N/A	#N/A	0.0642817	#N/A	#N/A	#N/A	#N/A	0.360164	#N/A	#N/A	0.328979	1.24593	0.746155	0.615349	#N/A	3.76963	#N/A	0.935384	0.337426	4.80524	0.415337	4.77091	3.74352	4.4613	5.07635	3.82655	3.75206	4.47047	4.09596	4.17507	1.00332	3.57763	3.56743	0.56941	3.09222	3.44642	3.80181	3.67269	0.300563	0.585214	0.374408	0.197996	0.392185	0.397266	#N/A	0.523165	0.529887	0.497097	50	ENSG00000253500		lncRNA	novel transcript, antisense to CNBD1
AJAP1	0.944809	1.13184	5.13152	4.29427	5.56589	3.44235	3.95173	3.21732	3.12308	3.96781	1.25557	1.35266	1.68226	#N/A	1.64382	#N/A	#N/A	#N/A	#N/A	#N/A	#N/A	#N/A	#N/A	#N/A	#N/A	1.66183	3.91605	3.7991	4.95523	#N/A	3.47853	0.629593	2.44008	2.52331	7.9555	3.95156	6.35232	7.029	6.74787	6.65263	7.78137	6.30952	8.69523	6.86465	8.43739	6.57979	8.44325	8.67169	2.91533	8.39062	7.81346	3.92932	4.24081	#N/A	4.55724	1.78291	0.634091	2.06707	2.66235	0.277906	2.62268	3.66092	3.71	50	ENSG00000196581	AJAP1	protein_coding	adherens junctions associated protein 1 [Source:HGNC Symbol;Acc:HGNC:30801]
CIBAR1-DT	1.19224	2.47164	4.62308	3.30071	6.85288	6.31445	3.12388	4.40235	3.50951	2.99228	2.94272	1.67311	2.35382	#N/A	#N/A	#N/A	#N/A	#N/A	#N/A	#N/A	#N/A	#N/A	0.504608	#N/A	#N/A	2.27298	7.39915	4.61548	6.45445	1.62762	1.75581	2.38088	2.5714	3.47859	3.16554	5.90087	3.1277	3.50112	2.90858	2.88179	3.08051	2.77078	3.1427	3.15746	3.03609	3.12984	3.30657	3.39106	#N/A	2.86017	3.19288	3.19422	2.97711	2.74759	3.11202	1.31313	2.73321	3.09654	2.56613	#N/A	3.83993	3.14298	1.79771	50	ENSG00000246662	CIBAR1-DT	lncRNA	CIBAR1 divergent transcript [Source:HGNC Symbol;Acc:HGNC:43644]
CREB3L2	0.615747	3.28141	1.48826	2.15538	2.05552	1.68377	2.01234	2.0508	1.95368	2.04913	2.57475	1.29795	0.948658	#N/A	0.348946	#N/A	#N/A	#N/A	#N/A	#N/A	#N/A	#N/A	#N/A	#N/A	#N/A	1.90462	1.36858	1.63334	2.04429	#N/A	0.681573	0.672227	0.714392	0.858801	2.8927	3.39938	2.75484	2.93246	2.96081	2.91391	2.80051	2.88759	2.61305	2.88483	2.86252	2.88769	2.41389	2.61783	2.38768	2.71772	2.97361	0.516516	0.800156	#N/A	0.961283	0.99082	1.06837	0.968703	1.25825	1.05222	1.43877	2.82333	1.72235	50	ENSG00000182158	CREB3L2	protein_coding	cAMP responsive element binding protein 3 like 2 [Source:HGNC Symbol;Acc:HGNC:23720]
#258162	1.40603	0.88723	5.16563	3.81481	6.0353	4.27353	4.80619	4.82836	4.59263	5.74185	2.32368	3.01093	2.24949	1.68733	1.36537	#N/A	#N/A	2.82164	0.158594	0.29686	#N/A	#N/A	2.20984	#N/A	#N/A	3.66027	5.13666	4.11622	4.1961	0.95508	4.2359	2.16824	5.13467	2.8325	8.31262	4.95677	7.27887	8.00017	7.79056	7.96111	8.9015	7.68731	8.57474	9.55711	5.98389	6.99422	6.75939	7.53536	#N/A	7.4679	7.68879	#N/A	#N/A	#N/A	#N/A	#N/A	0.878703	#N/A	2.40073	0.261794	1.02224	4.61951	2.09941	50	ENSG00000258162		lncRNA	novel transcript, antisense to PPFIA2
LMX1A	1.09261	2.16306	8.1712	8.08154	7.13282	6.63882	6.14788	8.01258	5.79153	4.29456	4.99567	2.86304	3.96173	#N/A	#N/A	#N/A	0.168085	#N/A	#N/A	#N/A	#N/A	#N/A	#N/A	#N/A	#N/A	5.78564	7.69572	6.50484	6.60406	2.55444	0.634772	#N/A	0.725184	1.48509	6.02574	5.58361	5.64546	5.88884	7.15997	6.20148	6.50847	6.78946	6.83449	5.81865	7.37789	5.36658	5.82952	7.16742	2.2731	6.41869	5.81016	5.81857	4.51489	3.64899	6.29453	4.31639	2.85814	5.95696	5.75515	#N/A	3.35901	4.9388	5.49025	50	ENSG00000162761	LMX1A	protein_coding	LIM homeobox transcription factor 1 alpha [Source:HGNC Symbol;Acc:HGNC:6653]
NFIA	#N/A	4.22398	0.842871	1.0752	0.987187	1.04827	0.89841	0.937221	1.67151	1.00088	1.38972	1.25308	0.977631	#N/A	0.530276	#N/A	#N/A	#N/A	#N/A	#N/A	#N/A	#N/A	0.432534	#N/A	0.413928	1.74058	1.59298	2.42428	3.72254	2.16434	#N/A	0.366548	#N/A	#N/A	1.23189	1.37432	1.01118	1.20094	1.14475	1.13659	1.09245	1.17408	0.901173	1.31667	1.07208	1.49693	0.989224	1.12629	1.61021	1.02264	1.07846	1.04792	1.23225	1.10428	1.511	1.34264	1.96871	1.61094	1.07227	1.02613	1.27894	3.9678	3.88902	50	ENSG00000162599	NFIA	protein_coding	nuclear factor I A [Source:HGNC Symbol;Acc:HGNC:7784]
SVEP1	#N/A	8.46457	6.89469	6.44529	7.63546	7.75434	5.5993	6.00993	6.5363	5.79046	5.35991	4.51544	1.71722	#N/A	#N/A	#N/A	0.296136	#N/A	#N/A	#N/A	#N/A	#N/A	#N/A	#N/A	#N/A	6.13998	6.72046	6.5529	7.29024	7.36539	5.22702	4.68624	5.53044	5.6689	9.79473	8.03172	9.72611	11.5876	9.12443	8.96282	10.1114	8.48916	10.6132	9.42644	10.3048	9.66245	9.5931	9.63053	5.05891	9.30927	8.687	#N/A	2.71629	2.82594	0.624441	0.809797	3.03442	0.670858	1.67187	0.683731	2.06952	6.95399	7.59156	50	ENSG00000165124	SVEP1	protein_coding	sushi, von Willebrand factor type A, EGF and pentraxin domain containing 1 [Source:HGNC Symbol;Acc:HGNC:15985]
PRICKLE2	#N/A	4.78195	0.413269	#N/A	0.809782	0.627523	1.47896	1.66136	#N/A	2.51078	1.21365	1.89884	0.817078	#N/A	1.00373	#N/A	#N/A	#N/A	#N/A	#N/A	#N/A	#N/A	0.569139	#N/A	#N/A	5.78739	4.97532	4.72532	5.6957	5.27515	0.568433	1.34101	0.623453	1.18763	7.83663	8.85895	6.88775	8.63897	7.07614	7.01852	8.87055	5.63183	8.65425	6.84069	7.10865	6.04333	7.06962	7.49427	3.8265	7.26548	7.19766	1.0767	1.07048	0.592235	1.4245	1.3856	0.729791	1.1019	0.64484	1.14344	1.85741	7.0176	4.39228	50	ENSG00000163637	PRICKLE2	protein_coding	prickle planar cell polarity protein 2 [Source:HGNC Symbol;Acc:HGNC:20340]
MXRA8	#N/A	5.7296	6.55903	6.20702	5.80489	5.43412	4.60546	4.67801	5.0485	5.23765	5.34158	4.06095	1.7273	#N/A	0.369663	#N/A	#N/A	#N/A	#N/A	#N/A	#N/A	#N/A	0.618118	#N/A	#N/A	3.88536	5.31033	5.31042	6.20995	3.22925	0.617484	1.23456	0.754848	0.827507	8.88477	7.77072	8.33892	9.83973	8.07745	8.22871	9.55413	8.55787	9.98214	7.23521	7.51239	6.60561	8.03058	8.66237	4.04626	7.48106	7.79369	1.08448	2.15707	1.25283	#N/A	2.34753	1.30096	1.13455	1.39867	#N/A	1.68187	8.34376	7.18441	50	ENSG00000162576	MXRA8	protein_coding	matrix remodeling associated 8 [Source:HGNC Symbol;Acc:HGNC:7542]
WASF3	#N/A	3.96506	5.43174	3.94383	5.27826	4.00242	3.90515	3.06024	2.85273	2.50221	4.26245	2.81405	1.68273	#N/A	0.48445	#N/A	0.933532	#N/A	#N/A	#N/A	#N/A	#N/A	#N/A	#N/A	#N/A	3.32019	5.09026	3.66766	3.85401	1.80754	#N/A	0.742654	#N/A	0.590499	2.57847	2.91039	2.50041	2.61761	2.6052	2.69163	2.5543	2.92266	2.27613	2.39763	2.32439	3.05957	2.1841	2.48021	1.80078	2.4645	2.84202	0.785182	1.64417	1.83073	1.18206	1.24822	1.50869	0.980541	1.58609	0.981395	1.57839	6.15105	7.16295	50	ENSG00000132970	WASF3	protein_coding	WASP family member 3 [Source:HGNC Symbol;Acc:HGNC:12734]
CHD9	#N/A	1.32412	0.70009	0.948759	0.905478	1.04368	1.04725	0.775971	1.31654	0.836371	1.36244	1.16621	0.732421	#N/A	#N/A	#N/A	#N/A	#N/A	#N/A	#N/A	#N/A	#N/A	#N/A	#N/A	#N/A	1.20573	1.06305	1.45452	1.50422	1.48127	0.679862	0.884854	0.663432	0.784945	0.843784	1.14246	0.834868	0.849107	0.798551	0.882043	0.801655	1.07252	0.686818	0.806796	0.825703	0.994728	0.709164	0.79748	1.91369	0.803042	0.930424	0.457003	1.08388	1.17486	0.656095	1.02285	1.79858	0.873903	0.940293	0.88564	0.846355	2.15822	2.20257	50	ENSG00000177200	CHD9	protein_coding	chromodomain helicase DNA binding protein 9 [Source:HGNC Symbol;Acc:HGNC:25701]
SPTBN1-AS2	#N/A	4.67707	0.986933	1.55003	1.31111	1.30322	1.6886	1.63637	1.65292	3.18742	2.71604	1.92603	1.29585	#N/A	0.892497	#N/A	#N/A	#N/A	#N/A	#N/A	#N/A	#N/A	0.831927	#N/A	#N/A	3.33912	8.52001	7.54316	4.87025	3.94007	0.702695	#N/A	0.793726	1.31527	4.33981	4.57026	4.37363	3.98904	3.54767	3.69497	3.85825	3.697	3.42214	4.2825	3.56773	3.68931	3.16284	3.59195	2.3444	3.17626	3.78224	1.38037	2.44635	3.01137	0.772329	2.40256	2.77789	1.57112	1.89018	#N/A	2.22702	3.13425	3.64124	50	ENSG00000238018	SPTBN1-AS2	lncRNA	SPTBN1 antisense RNA 2 [Source:HGNC Symbol;Acc:HGNC:40563]
TMEM132C	#N/A	4.29519	4.29345	2.32624	3.87416	4.87698	3.55019	3.85843	3.56844	3.50598	3.07483	2.13278	2.06501	#N/A	1.07948	#N/A	#N/A	#N/A	#N/A	#N/A	#N/A	#N/A	#N/A	#N/A	#N/A	6.29009	3.66717	3.7984	3.41868	#N/A	3.73472	2.89727	2.84106	3.50876	6.67304	4.54819	4.97811	8.02767	5.70119	5.75287	7.39631	6.4893	7.07081	6.33268	6.37179	4.99548	6.21894	7.62962	2.46514	7.35391	6.63386	3.87549	2.34813	3.03993	6.48675	3.62016	3.89853	4.2783	2.39147	1.03233	3.12065	3.92195	3.3689	50	ENSG00000181234	TMEM132C	protein_coding	transmembrane protein 132C [Source:HGNC Symbol;Acc:HGNC:25436]
LVRN	#N/A	3.70876	5.71496	5.135	7.2286	6.75868	6.30247	8.19875	6.28168	6.98197	5.12877	3.86848	4.05924	#N/A	#N/A	#N/A	0.251418	#N/A	#N/A	#N/A	#N/A	#N/A	#N/A	#N/A	#N/A	6.14853	5.78333	4.95983	4.83575	2.48268	4.47092	3.7867	3.38344	3.38384	11.4546	6.21395	7.13776	9.54615	9.19219	6.99706	10.953	8.19029	9.76718	10.4041	7.63209	8.32889	10.0677	11.923	3.71773	8.74089	8.17451	4.50479	4.02507	6.64408	6.47039	4.06905	2.12743	3.27869	3.65841	#N/A	4.58348	6.708	3.6616	50	ENSG00000172901	LVRN	protein_coding	laeverin [Source:HGNC Symbol;Acc:HGNC:26904]
OXR1-AS1	#N/A	3.41003	3.34125	2.9588	4.04446	3.79014	3.04711	2.26187	4.52868	1.96693	2.59336	#N/A	1.58257	0.466388	0.872012	#N/A	#N/A	#N/A	#N/A	1.1193	#N/A	#N/A	0.944962	#N/A	#N/A	1.87926	0.806871	1.48649	2.46974	2.16329	2.70202	2.60851	2.86159	2.50692	1.94646	2.93724	1.54896	1.94578	1.63709	1.83102	1.83178	1.82725	1.57899	1.68355	2.10731	1.69354	1.5726	1.80066	2.29592	1.84275	2.26469	1.08163	0.836143	0.869856	1.45803	#N/A	2.43765	0.908778	#N/A	#N/A	1.31985	3.35292	2.07376	50	ENSG00000253582	OXR1-AS1	lncRNA	OXR1 antisense RNA 1 [Source:HGNC Symbol;Acc:HGNC:55533]
#259616	#N/A	3.04241	5.03142	2.39555	5.19841	6.80968	4.38112	5.02975	3.47002	3.8062	4.9184	3.95083	3.27337	#N/A	0.736838	#N/A	1.47193	#N/A	#N/A	#N/A	#N/A	#N/A	0.962438	#N/A	#N/A	5.56753	4.81648	6.42636	3.89712	#N/A	3.50021	5.34115	3.03309	2.39776	4.5839	5.22838	3.63371	5.01204	4.7272	4.36737	4.294	2.7599	5.23087	5.29155	5.02241	4.17068	4.17337	4.72446	#N/A	5.10608	4.28527	4.54986	4.86132	3.3688	4.56632	4.13936	3.01206	3.93968	3.10758	#N/A	5.08253	4.62082	3.52915	50	ENSG00000259616		lncRNA	novel transcript
#285517	#N/A	2.77952	3.21135	2.81577	3.61744	5.62312	3.80021	3.41495	3.36988	2.98866	3.83507	2.09178	1.97534	#N/A	1.13079	#N/A	#N/A	#N/A	#N/A	#N/A	#N/A	#N/A	0.978003	#N/A	#N/A	3.37312	3.67118	5.72109	5.85337	#N/A	4.06389	1.89042	3.80709	3.77836	5.20567	2.96982	4.94817	5.28032	5.27421	4.5346	5.23622	4.76999	4.73388	6.38396	5.1113	4.45634	4.83253	5.54253	2.24013	5.37468	5.23184	1.56364	3.42911	2.09304	#N/A	1.30747	1.92386	1.13612	2.40221	0.488173	1.23009	4.61466	3.15219	50	ENSG00000285517		lncRNA	long intergenic non-protein coding RNA 941
KCNK15-AS1	#N/A	3.18704	5.42149	7.97796	4.91462	3.64398	5.86883	5.37386	3.9912	4.45209	5.0733	4.82048	4.21798	#N/A	#N/A	#N/A	1.3543	#N/A	#N/A	#N/A	#N/A	#N/A	#N/A	#N/A	#N/A	5.75907	3.33739	6.41384	6.56273	1.96807	3.1508	2.88002	2.46929	3.78394	4.60665	6.3417	4.52677	6.45936	4.82949	4.84351	5.61651	6.43981	4.85013	4.7655	4.34775	4.1073	4.65579	4.13839	2.37966	3.86271	5.99517	4.41856	4.90893	3.2642	6.3639	4.28719	3.56362	6.26664	3.3815	#N/A	4.50991	5.95523	4.80307	50	ENSG00000244558	KCNK15-AS1	lncRNA	KCNK15 and WISP2 antisense RNA 1 [Source:HGNC Symbol;Acc:HGNC:49901]
CHRDL1	#N/A	2.88315	6.59929	4.44842	5.14303	6.26354	5.74305	5.03427	5.1478	4.74044	4.15618	2.19829	2.2444	1.11478	#N/A	#N/A	#N/A	0.466941	#N/A	#N/A	#N/A	#N/A	0.630252	#N/A	#N/A	3.65871	5.55681	4.25736	6.28758	#N/A	3.36542	2.40135	3.26333	4.24933	10.9093	5.38667	10.8962	11.4296	9.30915	11.099	11.9253	7.95633	13.6864	9.88676	9.26183	7.63803	8.75401	11.5456	3.953	11.5713	11.582	4.86027	3.28565	1.52708	4.02746	3.63227	#N/A	5.17685	2.38758	#N/A	5.01548	6.27398	4.93537	50	ENSG00000101938	CHRDL1	protein_coding	chordin like 1 [Source:HGNC Symbol;Acc:HGNC:29861]
ANXA2	#N/A	1.18651	0.340124	0.463141	0.769711	#N/A	0.716226	0.358673	0.695822	1.54046	0.977961	1.19823	0.457252	0.444376	#N/A	#N/A	#N/A	#N/A	#N/A	#N/A	#N/A	#N/A	0.631761	#N/A	#N/A	2.31221	1.64057	1.53777	0.810781	2.38459	0.868018	1.21537	1.04	1.31622	5.58943	5.07525	5.3831	5.20715	6.17534	5.37663	5.41177	5.00772	5.56125	4.84769	5.23927	4.62627	5.2241	5.0483	2.76554	4.96334	3.1127	1.76849	1.78295	1.07939	1.23259	1.784	0.825316	1.63315	0.970146	#N/A	1.96631	1.93997	1.96785	50	ENSG00000182718	ANXA2	protein_coding	annexin A2 [Source:HGNC Symbol;Acc:HGNC:537]
DUXAP8#206195	#N/A	2.7061	10.2632	5.15201	4.84411	6.57971	4.18736	5.00531	4.32948	6.49357	5.13668	2.51688	3.4282	#N/A	#N/A	#N/A	0.927139	#N/A	#N/A	#N/A	#N/A	#N/A	#N/A	#N/A	#N/A	4.83471	4.69854	3.71509	4.50791	2.19016	3.21979	5.00159	3.30115	3.69817	6.79928	6.12931	6.21563	8.35481	6.13523	5.98668	7.6348	6.04903	6.8536	7.10672	6.44642	5.9472	6.88702	7.05155	6.5397	5.69123	7.24184	4.90302	4.59789	4.57102	4.29858	4.37076	3.23075	4.46371	5.78706	#N/A	5.14856	3.57692	4.67891	50	ENSG00000206195	DUXAP8	lncRNA	double homeobox A pseudogene 8 [Source:HGNC Symbol;Acc:HGNC:32187]
CDO1	#N/A	2.13577	6.18454	3.56058	6.27973	5.62036	5.24014	4.03642	3.17861	4.39462	3.54817	2.03542	3.98425	#N/A	1.29561	#N/A	#N/A	#N/A	#N/A	#N/A	#N/A	#N/A	#N/A	#N/A	#N/A	5.19053	6.89385	5.72298	5.77781	0.99781	3.68297	3.72139	3.6945	3.68046	10.4599	4.46995	7.55928	8.702	7.47476	8.6208	9.62034	6.27177	10.0662	9.32719	8.87764	7.07583	11.486	11.185	4.21269	11.1171	10.9723	3.94913	2.4464	2.29136	3.63626	2.37851	1.18774	3.24424	2.99723	#N/A	6.09394	5.62326	4.28024	50	ENSG00000129596	CDO1	protein_coding	cysteine dioxygenase type 1 [Source:HGNC Symbol;Acc:HGNC:1795]
C2CD6	#N/A	1.75199	4.77172	3.92901	3.75524	4.15356	3.93183	3.31528	4.27937	1.83417	5.02232	1.97824	3.4081	#N/A	#N/A	#N/A	0.58835	#N/A	#N/A	#N/A	#N/A	#N/A	0.545081	#N/A	#N/A	3.03571	5.17732	3.53217	4.27787	2.67937	1.14267	1.08343	1.21548	1.59429	1.21274	1.65012	1.81253	1.38248	1.51364	1.33423	1.11567	0.525093	1.46919	1.60994	1.8394	1.652	1.24167	1.39106	#N/A	1.47203	0.989912	2.8872	2.73543	1.58253	2.32233	1.47301	2.32592	3.87768	2.45309	#N/A	1.27122	3.2403	3.71306	50	ENSG00000155754	C2CD6	protein_coding	C2 calcium dependent domain containing 6 [Source:HGNC Symbol;Acc:HGNC:14438]
LINC00607	#N/A	0.812154	2.75204	2.32471	2.68173	3.63133	1.81176	1.96751	3.19496	3.11155	1.63988	2.14926	2.09972	2.30275	#N/A	#N/A	#N/A	1.56079	#N/A	#N/A	#N/A	#N/A	1.18083	#N/A	#N/A	2.25387	1.78819	#N/A	2.5391	#N/A	1.01106	0.880035	1.36766	1.57675	2.50696	2.29395	2.28519	2.39254	3.13577	2.16241	2.42599	1.89458	3.36421	2.90795	5.29214	1.27475	3.3803	3.0221	#N/A	3.56032	2.11144	4.09199	4.15953	1.57556	2.68887	2.28714	0.763111	1.73878	2.96036	0.251402	3.99555	3.04474	2.64342	50	ENSG00000235770	LINC00607	lncRNA	long intergenic non-protein coding RNA 607 [Source:HGNC Symbol;Acc:HGNC:43944]
FGF10-AS1	#N/A	0.848862	7.28762	5.13678	4.29077	5.14078	4.49092	7.04129	4.1391	5.2766	1.2	1.71001	4.11565	#N/A	0.614156	#N/A	1.22028	#N/A	#N/A	#N/A	#N/A	#N/A	#N/A	#N/A	#N/A	4.44778	6.44261	5.10887	5.1246	#N/A	5.8368	0.940546	3.8975	2.78165	6.50716	3.25649	8.11577	7.2457	9.0981	8.12827	7.86531	7.59007	7.26264	6.01967	8.76181	6.64552	6.47121	8.40305	2.21883	6.70994	8.74913	5.98044	4.58015	3.85234	4.52618	3.12643	0.73022	3.43328	4.44138	#N/A	4.93405	4.59718	1.68436	50	ENSG00000248464	FGF10-AS1	lncRNA	FGF10 antisense RNA 1 [Source:HGNC Symbol;Acc:HGNC:49382]
EBF2	3.13739	7.06918	6.31625	5.70426	6.38341	5.89111	4.52633	4.79096	3.96538	4.52262	4.0895	3.7887	1.33306	0.246726	#N/A	#N/A	#N/A	#N/A	0.372554	#N/A	#N/A	#N/A	0.645248	#N/A	0.417995	5.07496	7.21047	6.61552	8.39224	4.7121	5.17065	4.25616	5.2654	4.9962	9.55872	11.2054	8.67422	9.75971	8.2557	8.95559	9.90986	9.43429	10.2688	8.31836	9.08474	9.50267	8.82802	9.66706	5.72446	9.71126	8.92786	#N/A	0.493874	#N/A	#N/A	#N/A	1.74305	#N/A	0.862576	#N/A	0.941018	6.80025	6.14055	49	ENSG00000221818	EBF2	protein_coding	EBF transcription factor 2 [Source:HGNC Symbol;Acc:HGNC:19090]
TFPI	2.72671	5.39123	5.04136	4.20838	4.90865	4.7589	3.81536	0.96844	4.0798	2.21525	3.72213	3.13684	0.950062	#N/A	#N/A	#N/A	0.471534	#N/A	#N/A	#N/A	#N/A	#N/A	#N/A	#N/A	#N/A	3.91374	5.84143	4.9321	5.8698	5.14681	0.539249	1.10309	0.769581	1.23807	3.27542	3.47006	3.41548	2.97853	4.07119	2.98088	2.47294	2.22773	3.69505	3.54736	3.7091	2.81249	3.39734	2.9241	2.95918	3.96412	2.45279	0.250772	1.54752	#N/A	#N/A	0.66718	2.42678	0.655741	0.98992	#N/A	1.10713	5.79252	5.20905	49	ENSG00000003436	TFPI	protein_coding	tissue factor pathway inhibitor [Source:HGNC Symbol;Acc:HGNC:11760]
LINC01117	4.83616	6.2832	3.97024	2.0401	5.06214	3.75155	4.18399	1.16365	2.86943	4.2619	3.74197	4.21582	1.32747	#N/A	#N/A	#N/A	0.692203	#N/A	#N/A	#N/A	#N/A	#N/A	#N/A	#N/A	#N/A	5.93553	4.47919	5.61043	4.60962	5.41747	3.73378	3.39229	3.83875	3.86445	8.15877	8.67098	7.24485	9.59774	8.20623	8.57974	9.89852	7.40489	9.48589	8.6523	8.24337	6.47222	8.5755	8.49115	2.89042	8.53488	7.80267	0.388192	2.33776	2.20093	0.844681	#N/A	2.46627	#N/A	1.168	#N/A	1.99119	5.95517	4.5276	49	ENSG00000224577	LINC01117	lncRNA	long intergenic non-protein coding RNA 1117 [Source:HGNC Symbol;Acc:HGNC:49260]
DOCK5	3.40164	#N/A	5.65547	3.59258	6.8825	6.75946	4.96997	4.13563	3.99417	2.71834	4.17394	2.03418	0.659988	#N/A	1.27332	#N/A	#N/A	#N/A	#N/A	#N/A	0.645552	#N/A	#N/A	#N/A	#N/A	1.77283	0.880216	#N/A	#N/A	#N/A	4.07483	3.23454	4.17329	4.19603	5.96579	5.4598	5.24629	7.009	6.00901	6.43005	7.97875	7.02258	5.57802	3.52966	4.87636	2.77663	3.51101	4.93488	2.58316	4.05272	6.80981	2.07758	1.55134	1.67432	2.30785	1.9649	1.56618	2.07867	1.63599	0.786629	2.58892	3.19678	1.54877	49	ENSG00000147459	DOCK5	protein_coding	dedicator of cytokinesis 5 [Source:HGNC Symbol;Acc:HGNC:23476]
LRFN5	4.9516	4.80013	2.33693	3.11283	2.10905	2.87446	1.67097	2.4798	2.60292	2.27215	3.84819	#N/A	1.61964	0.243717	0.833201	#N/A	#N/A	0.339324	#N/A	#N/A	#N/A	#N/A	0.724615	1.1592	#N/A	2.55241	4.62035	3.88119	6.0653	3.53651	4.16083	2.51766	4.14516	4.10622	#N/A	3.67049	2.49497	1.51618	2.87043	2.39068	2.1699	2.20926	3.07123	#N/A	3.20249	2.24744	2.36148	3.60633	2.01212	3.51801	1.8007	#N/A	2.57537	2.06569	1.31747	#N/A	#N/A	0.783528	1.11811	#N/A	2.34651	7.99416	6.95856	49	ENSG00000165379	LRFN5	protein_coding	leucine rich repeat and fibronectin type III domain containing 5 [Source:HGNC Symbol;Acc:HGNC:20360]
FLRT2	1.9567	8.17558	5.38642	5.17636	4.87061	6.46331	2.85701	2.33935	4.29563	0.475087	2.8715	1.54999	2.4495	1.80839	#N/A	#N/A	#N/A	1.57532	0.920252	1.43586	0.693534	1.7531	0.783382	0.917771	1.3799	1.70521	5.6208	5.17345	7.27426	4.49466	2.86373	2.33531	2.52047	2.17328	#N/A	#N/A	#N/A	#N/A	0.788178	#N/A	#N/A	#N/A	1.32571	#N/A	1.32832	#N/A	1.29858	0.510001	#N/A	2.32384	#N/A	5.83664	3.87021	2.70996	5.92732	5.08261	5.68575	4.9942	3.50908	1.34076	1.59439	6.32442	7.39454	49	ENSG00000185070	FLRT2	protein_coding	fibronectin leucine rich transmembrane protein 2 [Source:HGNC Symbol;Acc:HGNC:3761]
GPSM2	2.2535	2.90178	2.72128	2.33901	3.0952	3.70333	2.71031	2.35144	4.52514	1.35826	3.0715	1.93544	1.83782	#N/A	#N/A	#N/A	#N/A	#N/A	#N/A	#N/A	#N/A	#N/A	#N/A	#N/A	#N/A	2.39651	3.01152	2.94647	2.66792	2.06453	#N/A	0.631252	#N/A	0.888542	1.49356	2.13593	1.89759	1.36164	1.40182	1.53412	1.47352	1.80314	1.29508	1.41177	1.40507	1.331	1.14646	1.29219	0.923664	1.31571	0.708502	1.85368	1.91693	2.38724	1.87726	2.18902	3.51658	2.05828	2.22746	1.15749	2.20171	2.76027	2.86591	49	ENSG00000121957	GPSM2	protein_coding	G protein signaling modulator 2 [Source:HGNC Symbol;Acc:HGNC:29501]
COLEC12	2.78451	6.45888	5.13053	4.93335	7.01772	6.65172	4.4648	4.72943	5.28378	3.62005	5.53739	3.47039	1.34451	#N/A	0.872514	#N/A	#N/A	#N/A	#N/A	#N/A	#N/A	#N/A	#N/A	#N/A	#N/A	#N/A	#N/A	#N/A	0.628463	5.08488	1.3553	1.2025	1.33133	2.87107	9.85625	5.96243	6.73439	13.4629	7.61826	7.46565	10.0794	7.57191	8.77358	7.63282	7.84829	7.76024	6.86157	8.4407	3.49647	7.92062	8.19514	4.37649	3.58283	3.08805	5.05853	4.10648	4.05013	3.16878	3.15997	0.96162	3.89877	4.97331	4.60795	49	ENSG00000158270	COLEC12	protein_coding	collectin subfamily member 12 [Source:HGNC Symbol;Acc:HGNC:16016]
COL6A1	1.62132	6.26494	6.30225	4.47114	6.09492	5.7789	4.51456	4.59627	4.43738	4.64492	5.2344	4.3105	1.55884	#N/A	#N/A	#N/A	0.653505	#N/A	#N/A	#N/A	#N/A	#N/A	0.279526	#N/A	#N/A	4.4033	5.42738	4.77513	6.19902	4.6737	2.248	2.07961	2.28105	2.72188	7.52387	6.67675	7.62787	7.5024	7.77798	7.66296	8.0971	6.71887	8.99196	7.28359	8.51459	7.01384	7.77556	8.06998	4.8195	8.59262	6.88361	0.415531	0.968179	#N/A	#N/A	0.942073	1.16387	#N/A	0.910582	#N/A	1.69969	6.2497	7.51769	49	ENSG00000142156	COL6A1	protein_coding	collagen type VI alpha 1 chain [Source:HGNC Symbol;Acc:HGNC:2211]
TSHZ2	1.74386	4.93534	1.17489	1.17612	2.56496	1.24837	#N/A	#N/A	0.819198	1.96254	1.4313	2.34595	#N/A	1.26162	#N/A	#N/A	#N/A	1.04625	0.514626	0.804656	#N/A	1.02138	1.30756	0.607552	#N/A	3.45649	5.86401	5.34235	5.35187	4.80884	3.65338	3.24363	3.86145	4.34582	8.11084	8.64294	7.13087	8.58492	7.04856	7.81187	9.37009	8.62737	8.15835	6.69419	7.49983	7.13452	7.44357	8.28634	4.0104	7.08488	8.33183	#N/A	2.59789	1.52716	#N/A	#N/A	2.44215	#N/A	#N/A	#N/A	0.839511	2.44546	5.26981	49	ENSG00000182463	TSHZ2	protein_coding	teashirt zinc finger homeobox 2 [Source:HGNC Symbol;Acc:HGNC:13010]
PDZRN4	2.93019	6.05091	5.29121	3.2186	5.26619	8.00184	4.35464	3.45746	4.60573	#N/A	2.98525	1.6561	2.10132	1.8416	#N/A	#N/A	#N/A	1.28019	#N/A	#N/A	#N/A	0.799419	#N/A	#N/A	1.89716	3.92617	5.04298	4.75493	8.31095	4.17687	3.29597	3.94847	3.53396	4.1365	8.84715	7.29771	5.78499	9.85854	6.4415	8.06082	8.58189	9.76704	8.50869	4.49257	6.60987	5.52342	7.4482	8.29444	3.88495	7.36799	7.78596	3.62672	#N/A	#N/A	2.88734	1.43372	#N/A	1.74176	#N/A	#N/A	2.03265	8.52211	7.52848	49	ENSG00000165966	PDZRN4	protein_coding	PDZ domain containing ring finger 4 [Source:HGNC Symbol;Acc:HGNC:30552]
MMP2	2.98661	#N/A	7.23167	4.31847	8.17766	7.843	7.29399	7.05169	7.2961	1.91603	4.53842	3.31777	2.15883	#N/A	#N/A	#N/A	0.57891	#N/A	#N/A	#N/A	#N/A	#N/A	#N/A	#N/A	#N/A	3.06491	3.88299	4.91452	2.85521	2.09284	2.13599	1.95804	1.8576	1.92941	0.427706	3.23687	1.99671	1.41586	3.34843	1.30405	1.17101	#N/A	6.62056	3.39828	4.79661	3.50127	5.79137	4.14852	1.95465	6.978	#N/A	3.30066	3.32808	3.485	2.88743	2.5107	3.44123	3.97839	4.07671	1.35659	3.19661	5.73547	3.40484	49	ENSG00000087245	MMP2	protein_coding	matrix metallopeptidase 2 [Source:HGNC Symbol;Acc:HGNC:7166]
SPRY2	2.87685	3.91913	4.07816	3.56251	3.62891	2.90538	3.42425	3.21768	4.48999	2.8199	4.98249	2.47538	1.6608	#N/A	#N/A	#N/A	0.641375	#N/A	#N/A	#N/A	#N/A	#N/A	#N/A	#N/A	#N/A	2.77845	4.25001	3.7146	5.27063	4.42293	1.64584	1.56394	2.09488	1.86795	3.70901	2.8805	4.6257	3.78911	4.76427	4.16044	3.92483	3.71781	3.81289	3.39454	4.08062	3.69793	3.66737	3.76231	2.60986	3.82066	3.7773	0.403766	1.69697	1.27271	#N/A	0.782893	2.76854	#N/A	1.06048	#N/A	1.27041	6.19531	5.11408	49	ENSG00000136158	SPRY2	protein_coding	sprouty RTK signaling antagonist 2 [Source:HGNC Symbol;Acc:HGNC:11270]
#231606	4.68519	3.87284	6.19708	5.38508	7.60888	3.51098	4.11657	5.74937	4.28466	4.43111	5.29412	5.60254	3.83091	#N/A	#N/A	#N/A	1.6713	#N/A	#N/A	#N/A	#N/A	#N/A	#N/A	#N/A	#N/A	4.7865	7.99832	7.06799	4.43332	2.90537	#N/A	1.5779	#N/A	0.744832	4.6496	6.34926	4.7548	5.62625	5.04354	4.9201	4.80118	4.56921	5.10248	4.44445	5.68612	4.61943	4.83464	4.8736	2.2119	5.30418	4.51524	4.29968	4.51048	5.08205	4.21389	6.15613	2.23461	3.55386	4.19636	#N/A	8.03208	4.92216	5.56457	49	ENSG00000231606		lncRNA	novel transcript
PGF	5.84578	2.79868	3.72563	4.02618	2.78229	2.74915	4.0474	4.13924	5.32741	7.12776	2.71911	2.5626	1.9104	#N/A	1.50006	#N/A	#N/A	#N/A	#N/A	#N/A	#N/A	#N/A	#N/A	#N/A	#N/A	5.39106	4.38958	4.27792	6.12018	1.22835	2.50607	#N/A	2.35422	3.48978	10.7892	4.9354	10.941	11.2215	8.11618	11.1598	9.6229	6.46249	10.4151	7.66624	9.23633	7.51386	8.67162	11.4462	2.3382	8.9931	7.61544	2.51901	1.35598	1.52411	2.15019	2.87878	#N/A	2.07853	1.79563	#N/A	1.91559	5.64698	4.26643	49	ENSG00000119630	PGF	protein_coding	placental growth factor [Source:HGNC Symbol;Acc:HGNC:8893]
SLC44A1	1.64154	2.57864	0.73955	1.32254	1.01421	0.70856	1.17321	1.10308	1.01662	1.42794	1.73567	#N/A	0.787833	#N/A	0.496122	#N/A	#N/A	#N/A	#N/A	#N/A	#N/A	#N/A	#N/A	#N/A	#N/A	1.21895	1.15215	1.50073	1.82134	#N/A	1.44678	1.298	1.57238	1.37542	1.944	2.33137	2.01785	2.05385	2.44146	2.08482	1.97372	1.75948	1.93561	2.08203	2.28562	1.75531	1.73039	2.09209	0.596931	2.09713	1.84427	0.766602	0.879144	1.08514	0.538305	1.26026	1.03628	0.90665	0.6516	#N/A	1.40128	3.53507	2.27864	49	ENSG00000070214	SLC44A1	protein_coding	solute carrier family 44 member 1 [Source:HGNC Symbol;Acc:HGNC:18798]
ALDH1A1	1.8146	6.15594	7.86647	5.41238	9.2093	8.80236	5.46505	5.36267	6.18005	3.84417	7.01178	3.9891	3.43055	#N/A	1.33734	#N/A	#N/A	#N/A	#N/A	#N/A	#N/A	#N/A	0.509251	#N/A	#N/A	3.33389	3.26783	3.96465	4.44114	2.91858	#N/A	#N/A	#N/A	#N/A	3.62294	3.96011	4.4017	3.37727	5.35993	3.33823	2.85032	2.23663	6.20594	4.91284	5.08184	3.83292	5.59154	4.29225	1.90809	6.48765	2.38086	3.92702	3.14327	2.16263	4.10232	3.35195	3.3093	3.35526	4.16726	1.30637	3.33147	8.87109	7.64934	49	ENSG00000165092	ALDH1A1	protein_coding	aldehyde dehydrogenase 1 family member A1 [Source:HGNC Symbol;Acc:HGNC:402]
ZC3H12B	2.73627	3.38925	5.63041	5.18761	6.02327	4.1752	4.50253	3.82328	3.97198	4.26802	3.39673	2.3825	2.47237	#N/A	#N/A	#N/A	#N/A	#N/A	#N/A	#N/A	#N/A	#N/A	#N/A	#N/A	#N/A	3.65188	5.2111	3.68287	3.62762	#N/A	1.07792	1.16885	1.11481	0.89526	6.25514	6.77486	5.79063	6.02873	5.76218	6.00135	6.65224	6.03135	5.44352	5.58834	5.03491	4.5725	5.30509	5.50403	3.26723	5.05358	5.98906	1.31141	1.02255	1.47014	1.35948	3.0175	5.05797	1.41138	2.48716	#N/A	2.21758	2.17641	3.86843	49	ENSG00000102053	ZC3H12B	protein_coding	zinc finger CCCH-type containing 12B [Source:HGNC Symbol;Acc:HGNC:17407]
ANTXR2	1.34115	1.44378	4.39468	4.26333	4.44133	4.56294	3.60207	3.61825	4.67675	3.26543	4.10214	3.09942	2.01555	#N/A	#N/A	#N/A	#N/A	#N/A	#N/A	#N/A	#N/A	#N/A	0.463753	#N/A	#N/A	1.90745	#N/A	#N/A	0.549735	#N/A	1.76374	1.64697	1.84389	2.68892	3.87657	4.82476	4.24124	4.17708	6.07484	4.20376	3.6271	3.00104	5.71399	4.76707	5.41849	3.56047	4.80913	4.24845	2.47743	5.62352	4.17611	1.77572	2.48086	1.908	1.94702	2.86452	2.33457	2.19459	2.5157	0.799503	3.28526	1.01913	2.70423	49	ENSG00000163297	ANTXR2	protein_coding	ANTXR cell adhesion molecule 2 [Source:HGNC Symbol;Acc:HGNC:21732]
IL33	2.59384	4.84055	2.24478	#N/A	2.42859	1.66671	#N/A	#N/A	1.49386	3.22239	1.73235	1.93582	1.85793	#N/A	#N/A	#N/A	1.20841	#N/A	#N/A	#N/A	#N/A	#N/A	0.721794	#N/A	#N/A	3.43761	5.05906	3.52449	4.75946	2.76641	1.0156	1.84397	1.49894	1.63579	6.98985	6.9482	6.57951	6.68381	7.43596	6.25392	7.89203	5.54784	7.22061	5.97673	5.65184	6.56987	6.68217	6.02389	2.55083	7.01638	5.74094	5.52887	3.24481	1.98109	7.05218	2.55052	1.45752	3.27584	1.66391	#N/A	4.38193	5.43618	3.70678	49	ENSG00000137033	IL33	protein_coding	interleukin 33 [Source:HGNC Symbol;Acc:HGNC:16028]
ALDH1A2	2.60968	5.59958	3.24207	2.60581	3.79824	4.39536	3.28812	#N/A	2.68247	3.07638	2.87378	2.1601	1.30757	#N/A	#N/A	#N/A	#N/A	#N/A	#N/A	#N/A	#N/A	#N/A	#N/A	#N/A	#N/A	4.0522	4.49889	5.25249	3.53275	4.5109	0.52967	1.65302	0.698834	0.995872	6.79273	7.70344	6.13541	7.72504	6.39643	6.48836	7.31303	5.95755	7.64527	7.03129	7.47716	7.54121	5.9841	6.8795	1.69736	7.05219	6.30392	4.79702	4.11198	3.81153	4.29689	4.46934	3.25051	2.16873	3.0879	#N/A	4.76486	5.3509	3.69615	49	ENSG00000128918	ALDH1A2	protein_coding	aldehyde dehydrogenase 1 family member A2 [Source:HGNC Symbol;Acc:HGNC:15472]
DIO3OS	1.80491	5.98532	9.46483	7.42669	8.75134	8.2056	5.81161	9.57449	5.5564	5.55487	7.08923	4.39339	3.63755	#N/A	1.39955	#N/A	0.255898	#N/A	#N/A	#N/A	#N/A	#N/A	#N/A	#N/A	#N/A	3.54647	9.29072	6.19475	6.33455	4.59863	#N/A	#N/A	#N/A	#N/A	7.99022	7.49415	7.5005	10.6772	7.441	7.67983	9.36707	7.94741	9.04893	8.47584	8.83102	9.56054	8.59422	10.0274	8.45218	8.0184	8.13506	6.00851	6.48399	8.01512	8.00186	5.60777	3.81597	4.96245	4.87576	1.02076	6.68935	6.41252	7.45076	49	ENSG00000258498	DIO3OS	lncRNA	DIO3 opposite strand upstream RNA [Source:HGNC Symbol;Acc:HGNC:20348]
LINC02384	3.30048	#N/A	3.79527	3.41737	4.0572	3.89375	3.39716	3.62501	1.30955	2.8982	1.91689	1.77722	2.36009	1.78742	#N/A	#N/A	#N/A	1.65879	#N/A	#N/A	#N/A	#N/A	1.39157	#N/A	0.280051	2.05811	3.13711	4.74643	#N/A	#N/A	4.11755	0.660512	3.44667	2.44039	6.40112	2.84334	4.08772	6.23937	4.73157	5.95628	6.45788	7.29769	5.06613	4.91551	4.33401	4.89107	4.47117	4.72001	2.11777	4.98367	7.25917	3.77856	3.20941	3.95871	3.52794	2.91279	0.698179	4.47627	2.38845	#N/A	4.62971	#N/A	#N/A	49	ENSG00000251301	LINC02384	lncRNA	long intergenic non-protein coding RNA 2384 [Source:HGNC Symbol;Acc:HGNC:53308]
FMO3	3.34873	4.62548	4.24273	5.86155	5.66205	2.81708	4.51426	4.2872	2.01488	4.5254	4.77296	4.7737	1.84357	#N/A	1.97339	#N/A	#N/A	#N/A	#N/A	#N/A	#N/A	#N/A	#N/A	#N/A	#N/A	5.4219	5.27264	6.57249	6.83451	1.86916	3.71123	3.5083	3.97022	3.47239	8.96845	5.08687	11.0552	11.4941	8.26096	7.44982	10.7992	7.61988	10.4386	7.06627	9.43028	8.12248	7.58619	9.97597	6.63058	8.74482	8.95181	0.665195	1.87439	#N/A	#N/A	2.12827	1.12263	#N/A	2.22754	1.25021	1.53145	7.00751	6.02583	49	ENSG00000007933	FMO3	protein_coding	flavin containing dimethylaniline monoxygenase 3 [Source:HGNC Symbol;Acc:HGNC:3771]
RASSF2	2.70483	#N/A	2.71851	4.15214	6.76039	3.67692	3.60367	3.29497	2.27586	4.12442	2.59005	3.47217	3.19775	1.89837	3.05661	#N/A	#N/A	1.51861	#N/A	#N/A	#N/A	1.63457	1.99559	#N/A	2.36762	#N/A	#N/A	#N/A	#N/A	#N/A	1.8445	1.43024	1.29762	1.14365	8.71966	5.88118	7.07589	9.12834	6.75031	8.06526	10.2628	10.215	8.80283	7.82589	9.28204	7.4863	7.69591	8.43593	3.7566	7.07185	9.44686	4.19009	3.49403	3.39334	3.45864	3.78278	2.13827	3.99117	4.18948	#N/A	3.05798	#N/A	1.54882	49	ENSG00000101265	RASSF2	protein_coding	Ras association domain family member 2 [Source:HGNC Symbol;Acc:HGNC:9883]
ANGPTL1	1.39674	1.05433	6.69575	5.53282	6.77283	8.46002	8.00762	4.20898	6.10803	2.01434	5.11643	2.82256	1.61744	#N/A	0.608724	#N/A	0.959055	#N/A	#N/A	#N/A	#N/A	#N/A	#N/A	#N/A	#N/A	1.61157	3.96558	3.75988	4.76389	1.33676	1.29624	#N/A	1.47819	1.29716	1.69111	1.73894	2.04945	1.59917	2.00491	1.73784	1.63322	1.73699	1.52952	1.71293	1.63939	1.98152	1.41248	1.65246	1.49232	1.4647	0.890205	0.490844	0.433846	#N/A	#N/A	1.43102	1.27554	0.988307	1.25387	#N/A	0.805765	4.0532	3.24572	49	ENSG00000116194	ANGPTL1	protein_coding	angiopoietin like 1 [Source:HGNC Symbol;Acc:HGNC:489]
CTTN#085733	1.13391	6.27939	0.524548	0.667606	0.825159	0.79454	1.07949	0.753707	0.934434	1.25515	1.42523	1.32509	0.774597	#N/A	#N/A	#N/A	#N/A	#N/A	#N/A	#N/A	#N/A	#N/A	0.657615	#N/A	#N/A	2.09286	4.18323	3.60335	4.78223	2.58213	0.708735	0.760788	0.911174	1.25508	1.56224	2.57886	1.89982	1.65574	1.68088	1.57585	1.54644	1.50232	1.57781	1.85442	1.64971	1.7841	1.70981	1.79545	3.01828	1.7495	1.34428	0.552188	0.567854	#N/A	#N/A	1.07966	2.06059	0.808622	1.05268	#N/A	1.21086	5.91952	5.71819	49	ENSG00000085733	CTTN	protein_coding	cortactin [Source:HGNC Symbol;Acc:HGNC:3338]
CBR4	0.913913	1.20153	1.48357	1.14704	1.69913	2.19831	1.15283	0.926061	2.28031	0.594072	2.57071	0.913327	0.795521	0.315784	0.436343	#N/A	#N/A	#N/A	#N/A	#N/A	#N/A	#N/A	0.36452	#N/A	0.613048	1.38413	1.34904	1.64806	1.94463	1.2693	0.294886	#N/A	0.436045	0.439443	0.419604	0.808386	0.533909	0.361321	0.477828	0.437331	0.336501	0.43108	0.409656	0.508007	0.503772	0.461144	0.381594	0.543634	#N/A	0.503669	#N/A	0.344322	#N/A	#N/A	0.624291	0.929739	2.21252	1.00321	1.13667	#N/A	0.539132	1.67848	1.55027	49	ENSG00000145439	CBR4	protein_coding	carbonyl reductase 4 [Source:HGNC Symbol;Acc:HGNC:25891]
CATSPERB#133962	2.01595	4.61565	3.29507	1.96769	4.2477	4.02284	4.14197	4.96468	4.29169	4.09966	2.45131	1.54493	2.31338	#N/A	#N/A	#N/A	1.40653	#N/A	#N/A	#N/A	#N/A	#N/A	#N/A	#N/A	#N/A	3.72814	4.95532	5.43815	4.78767	2.16747	0.946111	1.18519	0.943735	1.42697	7.59085	6.00885	5.74675	7.95022	6.07362	7.17516	7.90491	6.68178	7.16007	6.50147	6.7889	9.05827	6.69504	7.04138	1.31211	6.5348	6.93784	4.35301	4.40991	3.07213	7.0497	4.59119	2.30268	3.96443	4.79375	#N/A	5.32261	#N/A	#N/A	49	ENSG00000133962	CATSPERB	protein_coding	cation channel sperm associated auxiliary subunit beta [Source:HGNC Symbol;Acc:HGNC:20500]
SPSB4	2.29233	2.16994	6.9223	5.65172	6.64158	6.03118	5.65889	4.30821	2.77561	3.29454	2.05392	4.69399	3.12579	#N/A	#N/A	#N/A	0.329605	#N/A	#N/A	#N/A	#N/A	#N/A	#N/A	#N/A	#N/A	5.41789	5.23385	4.11421	6.0444	1.52376	1.96316	#N/A	1.72549	1.40748	4.67532	5.18498	3.95415	5.00704	5.07104	4.43168	5.11054	4.94868	5.25171	4.93604	4.65966	4.83558	5.05613	4.49627	3.35674	4.88306	5.29051	4.50496	4.06822	2.98321	5.72617	5.14163	#N/A	3.75243	5.4801	#N/A	3.34155	4.12187	4.39628	49	ENSG00000175093	SPSB4	protein_coding	splA/ryanodine receptor domain and SOCS box containing 4 [Source:HGNC Symbol;Acc:HGNC:30630]
#224905	1.24923	1.12942	2.48897	2.96977	3.05956	3.18457	1.89234	1.24402	3.2773	3.41528	2.71669	1.62765	1.40815	#N/A	0.479712	#N/A	#N/A	#N/A	#N/A	#N/A	#N/A	#N/A	0.760637	#N/A	#N/A	4.36043	6.55899	4.79923	3.61821	#N/A	0.840211	#N/A	0.979333	1.37899	4.61701	5.03994	4.88445	5.08974	5.53686	5.68352	5.40175	4.05895	4.69617	4.61947	4.81411	3.03393	3.51174	4.70467	2.04356	4.2931	5.73661	1.23689	1.43188	#N/A	1.25037	0.909547	3.96165	1.07136	1.30439	#N/A	2.03057	3.26063	2.58259	49	ENSG00000224905		lncRNA	novel transcript, antisense to LIPI
FER	0.814537	2.15085	0.461813	0.790742	0.768782	0.68006	0.76218	0.631955	0.930005	1.47971	0.896828	0.651519	0.421482	0.440079	#N/A	#N/A	#N/A	0.333258	#N/A	#N/A	#N/A	#N/A	0.619627	#N/A	#N/A	0.936337	#N/A	#N/A	1.19844	#N/A	0.750427	0.591816	0.866118	1.10243	2.44388	2.51759	2.24904	2.28557	2.27517	2.43488	2.32937	2.54896	2.03936	2.3034	2.29984	2.81957	2.08795	2.20987	1.54526	2.19155	2.35029	0.476924	#N/A	0.513337	0.806302	0.935737	1.01018	0.704681	0.675199	#N/A	1.19699	2.71562	2.69896	49	ENSG00000151422	FER	protein_coding	FER tyrosine kinase [Source:HGNC Symbol;Acc:HGNC:3655]
CYP1B1	2.23009	3.69236	2.69377	#N/A	1.80277	1.19989	3.27966	0.727596	3.65568	3.60246	1.79777	2.32005	1.68022	#N/A	#N/A	#N/A	#N/A	#N/A	#N/A	#N/A	#N/A	#N/A	#N/A	#N/A	#N/A	2.05914	1.38305	3.37232	2.31508	2.46708	3.40986	2.67852	3.19763	2.98532	6.85102	5.69113	6.6041	7.23896	8.36421	6.64913	7.74564	6.15965	7.62416	6.22622	6.51874	5.91715	7.00599	6.54919	0.932872	6.93996	6.86536	3.93734	2.99222	2.14689	2.34025	4.22716	1.07641	3.23027	1.73315	#N/A	3.30177	4.01166	2.44482	49	ENSG00000138061	CYP1B1	protein_coding	cytochrome P450 family 1 subfamily B member 1 [Source:HGNC Symbol;Acc:HGNC:2597]
GRIA3	2.09734	2.86313	7.80899	5.03584	4.952	5.98841	3.83022	5.69644	3.70759	4.45887	4.13547	3.0033	4.3906	#N/A	#N/A	#N/A	#N/A	#N/A	#N/A	#N/A	#N/A	#N/A	#N/A	#N/A	#N/A	3.52145	3.30526	4.5341	3.87067	1.63268	3.46713	4.47735	3.4461	2.8484	6.44607	5.45151	5.39952	5.7413	6.43785	6.14542	7.01558	5.52824	6.21371	5.64822	7.18324	4.49185	5.53983	6.14182	#N/A	5.5434	6.12923	4.64442	2.67676	3.56301	3.58824	3.31767	2.48501	3.90258	3.94991	#N/A	5.31716	6.15166	5.04073	49	ENSG00000125675	GRIA3	protein_coding	glutamate ionotropic receptor AMPA type subunit 3 [Source:HGNC Symbol;Acc:HGNC:4573]
B3GLCT	1.5497	#N/A	0.93575	0.564332	1.47862	1.51798	1.35247	0.651062	1.19728	1.0758	1.85025	#N/A	1.6602	#N/A	0.581063	#N/A	#N/A	#N/A	#N/A	#N/A	#N/A	#N/A	#N/A	#N/A	#N/A	2.65425	1.77569	2.18456	1.99094	3.11933	1.54128	1.54642	1.79996	1.85316	0.773016	0.94515	1.03359	0.936019	0.982888	1.05293	0.742532	0.653077	1.09284	0.880446	1.12957	1.16576	0.898358	0.922779	1.38304	0.729571	0.984532	1.83825	1.66103	2.38301	2.80266	1.97618	4.25396	1.90554	1.90244	#N/A	1.12754	1.96205	1.49641	49	ENSG00000187676	B3GLCT	protein_coding	beta 3-glucosyltransferase [Source:HGNC Symbol;Acc:HGNC:20207]
DIO2	1.70081	4.22229	7.24315	5.81294	7.77827	4.92157	6.95744	6.67297	7.09015	2.88769	5.81406	2.6434	4.40701	#N/A	#N/A	#N/A	1.31948	#N/A	#N/A	#N/A	#N/A	#N/A	0.646347	#N/A	#N/A	2.64796	4.92549	7.20526	7.34903	3.42726	0.427007	#N/A	0.634818	1.37796	1.47331	2.55566	3.33264	2.87471	4.09376	3.01344	2.84384	#N/A	5.13985	2.97045	5.47696	2.13748	4.97255	4.29314	#N/A	6.47115	1.86774	3.76154	4.7653	2.97523	7.03742	6.7159	4.32086	3.7605	4.61647	#N/A	3.78056	5.16083	5.70426	49	ENSG00000211448	DIO2	protein_coding	iodothyronine deiodinase 2 [Source:HGNC Symbol;Acc:HGNC:2884]
ZNF728	0.494617	#N/A	3.04034	2.28837	1.96371	2.25252	1.3991	3.31042	#N/A	5.52397	0.629079	0.571985	2.88939	#N/A	0.555198	#N/A	0.0826702	#N/A	#N/A	#N/A	#N/A	#N/A	#N/A	#N/A	#N/A	0.755953	4.3852	2.34575	2.4887	#N/A	3.55207	0.281029	4.01989	0.689407	7.14111	0.687419	9.19408	7.4511	9.97203	6.92528	8.29973	5.07196	12.1007	6.26745	7.19748	4.64664	7.77029	7.8386	1.39501	7.54009	6.88109	2.78557	1.64789	0.738114	1.1852	0.550959	0.400045	0.778977	0.766593	#N/A	0.917483	1.81087	0.886296	49	ENSG00000269067	ZNF728	protein_coding	zinc finger protein 728 [Source:HGNC Symbol;Acc:HGNC:32463]
GSTM5	0.980058	0.86043	5.84609	4.99861	5.21992	4.68663	2.90737	4.87532	3.33638	4.24897	1.77566	1.55649	3.27721	#N/A	0.932754	#N/A	#N/A	#N/A	#N/A	#N/A	#N/A	#N/A	#N/A	#N/A	#N/A	3.12296	4.44503	4.59996	4.75335	#N/A	3.47016	0.931115	6.10341	3.99483	9.94662	1.26691	10.1902	8.04276	7.65591	8.13802	8.05294	5.91785	8.63837	6.82026	5.55765	6.24025	6.76919	7.38916	2.04899	8.26446	6.92152	3.16439	3.41114	1.15766	2.43387	2.23431	#N/A	1.542	1.74817	#N/A	3.06622	3.27423	1.82295	49	ENSG00000134201	GSTM5	protein_coding	glutathione S-transferase mu 5 [Source:HGNC Symbol;Acc:HGNC:4637]
DYNC2H1	0.795371	5.14366	2.88696	2.33787	3.43025	2.91905	2.38193	1.66567	2.35159	3.69841	3.56562	3.17172	1.57847	#N/A	#N/A	#N/A	#N/A	#N/A	#N/A	#N/A	#N/A	#N/A	0.636022	#N/A	0.78646	3.68543	1.90581	2.7288	3.53538	2.4158	#N/A	0.504912	#N/A	0.571236	6.99928	6.74308	6.61678	8.03199	6.70775	6.52333	8.33702	5.52345	7.49451	6.38788	6.4422	6.39489	5.86325	7.2612	3.23734	6.27919	6.97202	1.10027	1.20523	#N/A	1.20671	1.73801	2.34961	1.12959	1.22503	#N/A	2.04185	3.44117	4.69885	49	ENSG00000187240	DYNC2H1	protein_coding	dynein cytoplasmic 2 heavy chain 1 [Source:HGNC Symbol;Acc:HGNC:2962]
NIHCOLE	0.105546	0.112702	2.31464	0.28876	0.239651	0.211163	0.182401	0.311077	0.178073	0.312635	0.179393	0.128245	0.160371	#N/A	0.0286141	#N/A	#N/A	0.0447175	#N/A	#N/A	#N/A	#N/A	#N/A	#N/A	#N/A	0.121963	0.303814	0.243571	0.223015	0.238831	0.789089	0.0819097	0.189229	0.123257	0.273961	#N/A	4.62783	0.738784	3.91049	4.25873	5.98266	0.737213	6.25283	3.57615	0.293316	0.30085	0.488318	5.44384	#N/A	5.25262	0.90566	2.01645	0.738965	0.132452	0.205571	0.102032	0.0904933	0.156755	0.148963	#N/A	0.209512	0.201332	#N/A	49	ENSG00000251026	NIHCOLE	lncRNA	ncRNA involved in NHEJ oncogenic ligation efficiency [Source:HGNC Symbol;Acc:HGNC:53024]
#272865	0.937656	#N/A	4.98067	6.28272	3.9666	3.4309	3.17414	3.88345	2.07519	6.20068	0.965596	0.868864	2.3562	#N/A	0.406438	#N/A	#N/A	#N/A	#N/A	#N/A	#N/A	#N/A	#N/A	#N/A	#N/A	1.49121	4.53526	3.35318	2.03813	0.564198	3.54551	0.602959	4.6015	2.88063	6.09447	0.772313	5.39668	5.7453	4.96005	5.08084	6.70575	6.77077	5.82016	5.26893	5.37693	6.02988	6.14658	6.52468	2.48053	5.48063	5.64903	5.52477	2.66082	#N/A	2.85855	1.46499	0.538147	1.72083	1.98957	#N/A	3.36368	3.9312	1.97664	49	ENSG00000272865		lncRNA	novel transcript, antisense to PLD5
LRRN4CL	0.999308	0.692286	5.76441	5.97174	4.81702	3.22011	3.41471	4.77028	2.68168	5.41286	1.24193	1.46281	3.47089	#N/A	#N/A	#N/A	#N/A	#N/A	#N/A	#N/A	#N/A	#N/A	#N/A	#N/A	#N/A	1.82353	5.47587	3.93872	4.20133	#N/A	1.37685	0.567791	1.29355	3.55935	7.44311	1.24444	7.49107	7.94747	7.06003	6.23758	8.9642	6.47521	8.74416	8.47501	7.8019	5.79547	7.76945	10.1861	3.25662	6.56356	8.06129	2.32329	3.53611	1.33673	1.29161	1.10331	0.605339	1.7385	1.97542	#N/A	2.02765	3.5435	2.04403	49	ENSG00000177363	LRRN4CL	protein_coding	LRRN4 C-terminal like [Source:HGNC Symbol;Acc:HGNC:33724]
LINC01133	0.240618	#N/A	7.63905	1.56471	1.27154	0.801449	0.655658	3.21587	0.588015	4.83745	0.410627	0.347108	1.21471	4.02007	#N/A	#N/A	#N/A	0.0924782	#N/A	#N/A	#N/A	#N/A	#N/A	#N/A	#N/A	0.471364	1.68471	1.11345	1.03353	#N/A	5.78459	#N/A	0.758634	0.523723	8.84115	0.419024	8.70329	9.36349	9.58579	7.65158	8.9086	6.74937	8.77269	6.2749	5.55031	3.44348	6.77266	6.7695	0.836889	6.81379	8.16001	3.53485	1.87358	0.449455	0.561021	0.307377	0.221671	0.46438	0.437528	#N/A	0.554293	0.595614	0.542218	49	ENSG00000224259	LINC01133	lncRNA	long intergenic non-protein coding RNA 1133 [Source:HGNC Symbol;Acc:HGNC:49447]
CALU	0.850611	2.3943	1.06952	0.714709	0.986261	0.588498	1.53763	1.28744	2.71484	1.33325	1.78279	1.4203	0.732888	#N/A	#N/A	#N/A	#N/A	#N/A	#N/A	#N/A	#N/A	#N/A	0.670982	#N/A	#N/A	1.48549	1.33292	1.68051	2.09191	#N/A	0.911734	0.853907	0.9566	0.922404	1.15875	1.20835	1.61445	1.20736	1.49122	1.21201	1.17402	1.51268	1.25721	1.26489	1.41371	1.55895	1.1431	1.37164	1.35941	1.47401	0.754111	0.83981	0.628914	0.895112	#N/A	1.36259	1.27636	1.75933	0.81309	#N/A	1.40529	1.39889	2.42613	49	ENSG00000128595	CALU	protein_coding	calumenin [Source:HGNC Symbol;Acc:HGNC:1458]
HSD11B1	1.1167	2.38529	7.2227	6.06253	4.12634	6.35329	5.87672	5.00675	5.6247	2.47911	4.65202	4.79394	3.22428	#N/A	#N/A	#N/A	#N/A	#N/A	#N/A	#N/A	#N/A	#N/A	#N/A	#N/A	#N/A	1.82206	5.6765	4.75415	6.46515	1.68962	3.70674	4.87208	3.56944	3.34912	1.82317	2.84583	2.59465	2.24647	1.86065	1.97891	1.84402	1.6259	2.01714	1.95599	1.93	1.31671	1.60439	1.80772	#N/A	2.02396	1.53564	4.43829	5.18369	1.77791	3.60616	3.66989	3.48959	3.9824	4.26441	#N/A	2.48364	3.80294	3.02505	49	ENSG00000117594	HSD11B1	protein_coding	hydroxysteroid 11-beta dehydrogenase 1 [Source:HGNC Symbol;Acc:HGNC:5208]
ATF5	1.04108	2.35559	4.58794	3.70905	3.54998	3.995	4.46407	2.86751	2.93142	3.09873	1.79283	2.09132	1.72706	#N/A	#N/A	#N/A	3.00522	#N/A	#N/A	#N/A	#N/A	#N/A	#N/A	#N/A	#N/A	3.32477	1.72961	#N/A	0.726432	#N/A	2.12672	1.19682	2.51458	1.60316	3.21774	1.52907	3.99766	3.62134	3.83572	4.2722	3.23511	3.03116	4.18162	3.61503	4.29315	2.83735	3.81144	3.89312	2.41205	3.76024	3.05249	2.86303	3.02299	2.1578	1.7689	1.84738	1.12713	1.42595	1.64891	#N/A	3.36504	3.2193	1.98559	49	ENSG00000169136	ATF5	protein_coding	activating transcription factor 5 [Source:HGNC Symbol;Acc:HGNC:790]
ANKAR	0.635192	1.40277	0.992872	1.09472	1.06852	1.20814	1.13845	0.91235	1.9158	0.828076	1.21993	1.27615	0.581762	#N/A	#N/A	#N/A	#N/A	#N/A	#N/A	#N/A	#N/A	#N/A	#N/A	#N/A	#N/A	1.065	0.995754	1.02849	1.58666	1.06795	0.328154	0.556817	#N/A	0.538197	0.540445	0.961423	0.560446	0.596111	0.545338	0.650469	0.532687	0.586418	0.476687	0.612255	0.608116	0.832207	0.460855	0.609245	0.856071	0.578111	0.584322	0.709074	0.829824	0.72713	1.06769	1.4181	1.65902	1.05188	1.02066	#N/A	0.70242	1.64667	1.73922	49	ENSG00000151687	ANKAR	protein_coding	ankyrin and armadillo repeat containing [Source:HGNC Symbol;Acc:HGNC:26350]
#265643	0.917137	0.76483	4.7245	5.02355	4.32648	4.65853	3.67021	6.45788	2.73594	4.08928	1.40902	#N/A	1.87945	#N/A	0.769266	#N/A	0.150842	#N/A	#N/A	#N/A	#N/A	#N/A	0.687903	#N/A	#N/A	3.21517	4.45972	3.5327	4.62442	#N/A	3.86721	0.819538	3.88001	3.82333	7.34492	1.38088	7.43766	8.27026	6.79165	8.35905	9.34671	8.94336	7.38994	8.96317	8.30731	6.44236	6.77971	7.08972	2.27836	5.68886	6.64161	1.54169	1.21472	#N/A	2.21925	2.64206	#N/A	1.90183	1.45436	#N/A	2.13275	3.96324	2.11883	49	ENSG00000265643		lncRNA	novel transcript, antisense to DOK6
LRP1	#N/A	4.48485	6.87492	4.33392	7.98073	5.49809	4.46685	4.15937	5.00585	4.23208	5.34811	2.54219	1.24838	#N/A	#N/A	#N/A	#N/A	#N/A	#N/A	#N/A	#N/A	#N/A	0.401954	#N/A	#N/A	2.63802	0.433201	0.940549	1.20747	4.5206	1.07279	1.66738	1.27338	1.3552	10.7818	7.5304	8.98278	11.2294	8.28951	8.76186	11.7461	8.2281	11.5135	9.96118	8.4324	8.80102	10.0572	14.5673	2.99871	9.38225	8.95929	0.591512	1.55245	1.34496	#N/A	1.08935	1.68007	0.75736	1.03097	#N/A	1.84709	5.6187	5.11739	49	ENSG00000123384	LRP1	protein_coding	LDL receptor related protein 1 [Source:HGNC Symbol;Acc:HGNC:6692]
MEIS2	#N/A	6.22718	5.55518	3.72932	5.67736	8.69961	4.18913	3.58198	3.58455	4.0884	4.6167	4.68068	1.5114	#N/A	#N/A	#N/A	#N/A	#N/A	#N/A	#N/A	#N/A	#N/A	0.460323	#N/A	0.75902	2.32263	4.14445	5.92734	6.00566	#N/A	4.73862	4.22523	4.24782	5.79143	8.82929	8.27247	7.7129	8.51508	7.8151	7.465	9.20208	6.68147	7.9338	7.76252	9.53047	6.00715	7.90818	8.33685	4.42903	7.46067	8.28842	0.909664	#N/A	1.32369	1.72655	1.38495	2.50804	0.830803	0.861717	#N/A	1.84124	4.57952	4.4232	49	ENSG00000134138	MEIS2	protein_coding	Meis homeobox 2 [Source:HGNC Symbol;Acc:HGNC:7001]
SLIT3	#N/A	3.99444	4.30177	3.06877	6.2474	5.17684	3.99891	2.39608	3.36627	2.10002	2.78808	2.01644	#N/A	2.78954	2.34743	#N/A	#N/A	2.41008	1.79722	#N/A	0.668476	1.59679	2.0332	1.81803	0.417411	3.87758	5.23816	5.38296	5.03021	2.95674	3.684	3.27363	4.00237	4.12249	3.8051	3.35178	3.82457	3.42947	4.38805	4.39165	4.5312	4.62796	5.3503	3.37727	4.91655	2.85256	3.84341	4.68207	1.55377	5.36528	4.33262	0.412997	#N/A	#N/A	#N/A	#N/A	#N/A	#N/A	#N/A	#N/A	#N/A	5.9061	6.17136	49	ENSG00000184347	SLIT3	protein_coding	slit guidance ligand 3 [Source:HGNC Symbol;Acc:HGNC:11087]
ZNF521	#N/A	3.6436	1.47501	2.52383	2.00545	2.1851	1.21822	#N/A	1.62042	1.52865	1.63706	1.74828	0.455733	#N/A	#N/A	#N/A	#N/A	#N/A	0.497464	#N/A	#N/A	#N/A	0.632393	#N/A	#N/A	2.3309	4.36168	3.42895	5.45976	#N/A	1.22016	0.608986	1.34054	1.5689	2.88139	2.58721	2.36903	2.80214	2.35271	2.36818	2.26751	2.06432	2.11903	3.22163	2.47781	2.49759	1.99232	1.95988	1.69253	2.04539	2.70281	0.388876	1.09545	1.64192	0.697235	0.551567	1.96056	0.559705	0.879507	#N/A	1.36756	5.05831	4.30521	49	ENSG00000198795	ZNF521	protein_coding	zinc finger protein 521 [Source:HGNC Symbol;Acc:HGNC:24605]
TBC1D16	#N/A	3.34578	1.8032	1.5469	2.67634	2.41561	2.17396	1.23123	1.55284	3.02893	2.21186	1.80332	1.78231	#N/A	#N/A	#N/A	0.474452	#N/A	#N/A	#N/A	#N/A	#N/A	#N/A	#N/A	#N/A	3.53971	1.86816	2.54713	3.23173	4.98681	0.322904	#N/A	#N/A	0.765982	3.69473	6.14851	4.53302	4.30947	5.69917	4.27554	4.29194	4.2323	5.87367	4.17483	5.59093	3.6238	5.04922	4.88631	3.93864	5.96841	4.74772	1.90035	2.22842	1.83438	2.63977	2.64993	1.26513	1.4997	1.73036	1.10537	2.51442	3.78462	5.48369	49	ENSG00000167291	TBC1D16	protein_coding	TBC1 domain family member 16 [Source:HGNC Symbol;Acc:HGNC:28356]
PCDH9	#N/A	2.47296	7.68781	5.73369	5.73026	7.7598	4.99035	4.73434	4.89232	1.99894	3.98497	2.80949	2.0082	#N/A	#N/A	#N/A	0.842094	#N/A	#N/A	#N/A	#N/A	#N/A	#N/A	#N/A	#N/A	3.77349	5.62566	6.28253	5.75841	4.13123	2.80682	3.51936	2.51157	2.82606	3.13958	2.97237	2.90427	3.16538	2.70595	3.45892	4.02863	3.71383	3.13899	1.43595	#N/A	2.31737	1.8169	2.9576	1.41685	2.29956	3.5508	3.02594	3.57692	#N/A	3.19355	3.19801	3.0986	3.25799	2.86333	1.93264	2.56714	6.35495	6.90741	49	ENSG00000184226	PCDH9	protein_coding	protocadherin 9 [Source:HGNC Symbol;Acc:HGNC:8661]
PLA2R1	#N/A	5.04998	3.45293	3.74744	3.06927	4.84482	3.23444	2.09813	2.53584	2.5049	2.15334	2.68015	1.2607	#N/A	0.57745	#N/A	#N/A	#N/A	#N/A	#N/A	#N/A	#N/A	0.615357	#N/A	#N/A	3.45109	4.58489	4.26688	7.77134	3.91476	2.28748	2.46189	2.39482	2.61045	4.49852	4.20777	3.33285	5.15573	3.18707	4.27173	5.77141	6.43377	2.80715	2.79837	2.56439	2.93717	2.07937	2.75955	#N/A	2.11358	6.0521	0.950452	0.872231	#N/A	2.01712	0.865414	1.09575	1.12801	1.16351	#N/A	1.45857	5.76517	6.5822	49	ENSG00000153246	PLA2R1	protein_coding	phospholipase A2 receptor 1 [Source:HGNC Symbol;Acc:HGNC:9042]
#237356	#N/A	1.87887	1.53018	0.619425	2.04049	2.29816	1.83535	#N/A	1.72976	2.87237	1.65602	3.0938	1.91433	#N/A	#N/A	#N/A	#N/A	#N/A	#N/A	#N/A	#N/A	#N/A	#N/A	#N/A	#N/A	3.55609	2.70139	3.25407	3.2569	1.37587	2.41051	2.90646	2.72939	3.3046	7.65147	6.53825	5.80351	7.3355	5.78354	6.93891	7.81073	6.68537	6.24831	5.92386	6.08388	5.29018	5.54876	6.45063	2.19265	5.26575	7.72068	4.1937	3.80052	2.78979	4.09582	3.02824	3.19344	2.361	3.66048	1.70513	3.80701	2.12804	1.12994	49	ENSG00000237356		lncRNA	novel transcript
LINC00968	#N/A	4.35861	6.7798	6.75551	7.88712	7.55007	5.11755	6.70758	4.17007	4.9946	5.96384	6.10552	3.63959	#N/A	#N/A	#N/A	#N/A	#N/A	#N/A	#N/A	#N/A	#N/A	#N/A	#N/A	#N/A	3.80748	3.45011	3.45194	3.56244	2.82734	3.61839	5.91904	4.4547	4.12578	9.70192	7.02878	7.90869	9.1495	7.05097	8.11287	9.51105	8.68817	8.52565	8.82317	6.9503	8.75249	8.18699	8.16611	5.94312	6.77458	8.37691	4.97668	4.41323	4.05433	5.23436	3.96425	4.59131	4.00964	6.92453	#N/A	4.0386	5.11834	6.10717	49	ENSG00000246430	LINC00968	lncRNA	long intergenic non-protein coding RNA 968 [Source:HGNC Symbol;Acc:HGNC:48727]
MAN1A1	#N/A	1.49752	1.15184	1.86515	1.68032	1.11539	1.34426	0.368477	1.59023	3.14177	1.94388	2.94983	0.97913	0.314877	0.800712	#N/A	0.38713	#N/A	#N/A	#N/A	#N/A	#N/A	0.944121	#N/A	#N/A	#N/A	#N/A	#N/A	#N/A	1.53501	3.61182	2.86009	3.2696	3.58544	10.0142	8.99208	8.70712	10.4221	8.42162	8.82329	11.038	8.69165	9.99719	8.3436	9.18265	7.66802	8.32612	9.36923	4.75976	8.58287	8.64979	1.25544	2.34628	1.61385	1.59038	1.98352	2.88766	1.7287	1.41612	#N/A	2.19373	1.85356	1.16407	49	ENSG00000111885	MAN1A1	protein_coding	mannosidase alpha class 1A member 1 [Source:HGNC Symbol;Acc:HGNC:6821]
RGMB	#N/A	3.73474	2.32033	2.15916	2.11938	2.09226	2.37224	2.64348	3.21244	2.02921	2.76053	1.90718	1.7057	#N/A	#N/A	#N/A	#N/A	#N/A	#N/A	#N/A	#N/A	#N/A	#N/A	#N/A	#N/A	1.25091	3.30568	2.5543	3.98602	2.756	0.904209	#N/A	0.966235	0.874837	2.21101	1.40104	2.485	2.24695	2.60203	2.61852	2.46859	2.50212	2.20735	2.14021	1.75288	2.26562	2.01344	2.18867	1.60197	2.05265	2.52668	2.66994	2.59193	1.37509	2.98925	2.41581	3.44545	3.07296	4.19038	2.77869	2.4274	2.6916	3.30028	49	ENSG00000174136	RGMB	protein_coding	repulsive guidance molecule BMP co-receptor b [Source:HGNC Symbol;Acc:HGNC:26896]
APCDD1L-DT	#N/A	3.56684	3.07545	2.68362	3.1499	3.06526	3.0283	3.38707	3.044	3.81196	1.94049	2.47717	2.51523	#N/A	#N/A	#N/A	#N/A	#N/A	#N/A	#N/A	#N/A	#N/A	#N/A	#N/A	#N/A	3.61489	3.6452	6.56665	6.63545	2.3205	1.69816	2.08878	1.20495	2.56392	6.2401	3.83643	5.37852	6.60994	6.26617	5.45923	6.33931	5.96772	6.57317	5.36914	6.02702	8.05915	6.57862	5.35241	3.14255	5.62051	6.10616	2.68157	3.09602	3.7217	3.71526	4.16992	3.12655	2.70533	3.47718	#N/A	3.9911	4.11398	3.86469	49	ENSG00000231290	APCDD1L-DT	lncRNA	APCDD1L divergent transcript [Source:HGNC Symbol;Acc:HGNC:27152]
PCDH18	#N/A	2.04092	6.98285	4.94293	4.66888	6.00369	4.15961	6.17969	5.54586	6.13966	4.19412	4.43427	2.25982	0.500843	#N/A	#N/A	1.23252	#N/A	#N/A	#N/A	#N/A	#N/A	1.0405	#N/A	#N/A	3.40205	4.98571	4.12249	5.85606	1.18027	4.15403	1.50169	4.00785	3.88076	10.6767	5.88012	10.953	8.87776	8.37242	11.0241	11.7726	9.9127	9.69596	9.82077	8.99323	7.27537	9.38872	7.97925	3.75614	11.321	11.5989	1.14356	0.832767	#N/A	#N/A	1.94232	#N/A	1.38099	2.52017	#N/A	1.1953	5.83752	4.40622	49	ENSG00000189184	PCDH18	protein_coding	protocadherin 18 [Source:HGNC Symbol;Acc:HGNC:14268]
#250971	#N/A	1.0857	5.62563	6.96988	5.91127	5.40621	4.62518	3.79331	4.14687	5.55028	2.76115	2.15921	4.03774	#N/A	#N/A	#N/A	#N/A	#N/A	#N/A	#N/A	#N/A	#N/A	#N/A	#N/A	0.405969	3.6951	6.59848	5.17311	5.4165	#N/A	5.30396	3.34714	4.75352	4.80121	8.17215	4.45966	6.32301	7.44254	6.27221	7.46415	7.82456	6.53641	7.65077	9.35725	5.99916	6.96232	8.31817	7.2516	4.08221	8.52511	8.09972	3.86612	3.16775	2.60658	3.40771	4.48295	0.864092	1.22324	2.51375	#N/A	2.32888	5.31581	3.75527	49	ENSG00000250971		lncRNA	novel transcript
LOXL1	#N/A	1.96088	6.93326	4.86718	4.64609	6.19274	5.56688	4.78503	5.7862	3.04893	3.14355	2.41255	2.6285	#N/A	#N/A	#N/A	#N/A	#N/A	#N/A	#N/A	#N/A	#N/A	#N/A	#N/A	#N/A	2.17883	2.45228	3.11426	6.04087	1.45103	2.73268	1.6768	2.9247	2.82716	3.09074	3.20592	2.76521	2.49491	3.69267	2.70277	2.248	2.21661	3.68959	4.15766	3.33414	2.67824	3.27832	2.66328	3.32905	3.90501	1.55376	2.25665	1.56482	1.39707	1.38268	2.63264	1.25759	2.91999	1.59799	#N/A	2.26819	1.7261	4.33242	49	ENSG00000129038	LOXL1	protein_coding	lysyl oxidase like 1 [Source:HGNC Symbol;Acc:HGNC:6665]
TUFT1	#N/A	1.01799	4.90603	3.84125	5.66573	2.72408	3.21982	3.61405	3.77863	5.15541	1.46702	1.77633	3.99291	#N/A	#N/A	#N/A	0.98883	#N/A	#N/A	#N/A	#N/A	#N/A	#N/A	#N/A	#N/A	2.11342	3.91038	5.12227	3.95752	#N/A	2.79221	1.69864	1.6615	4.75846	3.98855	2.26718	3.62084	4.19414	3.85622	4.26233	4.14729	5.04858	3.54238	4.35034	4.87003	3.38419	3.44105	3.26787	3.44507	3.26929	4.72184	4.00066	2.62758	2.75684	3.17174	4.25456	0.754974	1.6572	2.91384	#N/A	3.12881	3.87512	3.37856	49	ENSG00000143367	TUFT1	protein_coding	tuftelin 1 [Source:HGNC Symbol;Acc:HGNC:12422]
LINC00648	#N/A	1.10157	5.99467	6.90278	5.75877	3.85603	3.62601	7.01499	4.71767	3.95248	3.07501	3.33424	6.52955	#N/A	#N/A	#N/A	#N/A	#N/A	#N/A	#N/A	#N/A	#N/A	#N/A	#N/A	#N/A	3.84981	6.36888	3.79636	3.62549	#N/A	2.96509	2.53466	3.05767	4.70003	10.2198	4.01585	5.98669	7.20312	8.87505	5.89485	8.76912	8.74652	7.38852	9.17527	8.75027	6.76235	7.72248	6.71734	3.98609	6.84264	8.6875	5.73826	7.31769	3.88538	5.07081	3.07185	1.19462	4.88516	4.67258	0.295291	5.67048	3.71318	3.55368	49	ENSG00000259129	LINC00648	lncRNA	long intergenic non-protein coding RNA 648 [Source:HGNC Symbol;Acc:HGNC:44302]
NTRK1	#N/A	0.595843	5.2263	3.43217	4.73554	2.7282	1.99996	4.57661	1.27039	4.55995	0.775427	0.772625	1.66077	#N/A	#N/A	#N/A	0.132539	#N/A	#N/A	#N/A	#N/A	#N/A	#N/A	#N/A	#N/A	1.58541	3.59966	3.76795	3.14711	#N/A	5.23849	0.427593	3.56564	1.84215	9.77685	1.02995	6.75178	10.2785	6.76843	5.76136	8.2953	8.95097	6.78664	5.69983	5.44718	5.83186	6.50925	6.48535	2.35614	5.99103	8.19036	3.00038	4.17391	2.74405	2.26556	0.730556	0.409191	1.09744	1.06576	#N/A	2.11251	1.39672	1.42749	49	ENSG00000198400	NTRK1	protein_coding	neurotrophic receptor tyrosine kinase 1 [Source:HGNC Symbol;Acc:HGNC:8031]
RNF212	#N/A	#N/A	5.85362	4.70686	4.2506	6.30435	5.91763	4.35005	4.18008	4.2244	2.92917	3.48524	2.7322	#N/A	#N/A	#N/A	#N/A	#N/A	#N/A	#N/A	#N/A	#N/A	#N/A	#N/A	#N/A	5.3524	4.18411	3.23952	6.27265	1.44906	1.11537	1.58209	1.52348	1.67377	5.99279	6.24751	5.00494	7.73478	7.12532	6.72867	8.07835	10.0924	7.90144	6.06137	5.83936	4.8327	6.4168	6.43376	1.54231	7.63599	11.7654	2.63944	3.96144	1.83967	3.55753	1.92621	1.79964	4.28524	2.79291	0.730184	4.21181	3.88579	4.83728	49	ENSG00000178222	RNF212	protein_coding	ring finger protein 212 [Source:HGNC Symbol;Acc:HGNC:27729]
#249441	#N/A	#N/A	5.46704	4.89055	3.14353	1.58645	1.12195	3.97457	0.835014	6.80322	0.54018	0.522729	3.13904	#N/A	1.31224	#N/A	#N/A	#N/A	#N/A	#N/A	#N/A	#N/A	0.61554	#N/A	#N/A	0.853411	4.01659	1.52105	1.80153	#N/A	7.25026	0.279927	2.88487	0.628198	8.91043	0.72779	8.84944	9.42305	9.79674	9.53398	9.73072	7.88945	11.7919	7.61538	5.67383	4.56133	10.0568	7.48401	1.028	7.62197	9.73271	4.8424	5.3747	0.537688	0.932451	0.419183	0.312188	0.604851	0.577823	#N/A	0.970821	1.25278	0.905414	49	ENSG00000249441		lncRNA	novel transcript
ARHGEF35-AS1	#N/A	#N/A	1.93771	#N/A	2.19978	1.85298	2.52062	1.34367	1.11822	3.62578	1.37194	2.58751	1.66387	#N/A	0.549408	#N/A	#N/A	#N/A	#N/A	#N/A	#N/A	#N/A	0.8953	#N/A	#N/A	3.06216	#N/A	2.43618	4.851	2.27247	3.15789	5.06736	3.487	6.52456	11.3596	6.60768	7.2186	9.57884	7.16945	7.70517	10.0625	7.17234	8.35156	6.81706	9.72837	8.00337	6.73427	8.22829	3.37562	7.74861	8.48078	1.16655	3.29308	1.28312	1.48703	1.18101	1.7864	1.09205	0.957046	2.73943	1.8715	1.33245	2.70515	49	ENSG00000244198	ARHGEF35-AS1	lncRNA	ARHGEF35 antisense RNA 1 [Source:HGNC Symbol;Acc:HGNC:41292]
RAB28	#N/A	#N/A	1.03163	0.966069	1.4379	1.65192	1.79232	0.582734	1.40684	0.734607	1.36267	1.00635	#N/A	0.481373	#N/A	#N/A	#N/A	#N/A	#N/A	#N/A	#N/A	#N/A	0.490391	#N/A	0.627596	0.749419	1.20703	1.61348	0.790397	1.4077	0.364933	#N/A	0.528094	0.578919	0.542451	1.23093	0.352613	0.400534	0.4666	0.533684	0.38197	0.681543	0.381181	0.506008	0.569734	0.648097	0.4495	0.553731	0.546243	0.553972	0.499886	0.375983	0.356463	0.611649	0.741862	0.785085	1.24104	1.61208	0.809676	#N/A	0.626124	0.85785	0.630123	49	ENSG00000157869	RAB28	protein_coding	RAB28, member RAS oncogene family [Source:HGNC Symbol;Acc:HGNC:9768]
KAZN	3.35032	4.35872	2.41975	3.74727	2.83742	3.20478	2.86132	3.21227	2.39772	2.86012	2.28295	#N/A	2.57454	#N/A	#N/A	#N/A	1.1297	#N/A	#N/A	#N/A	#N/A	#N/A	#N/A	#N/A	#N/A	3.85036	5.1076	4.60256	5.27073	3.27711	#N/A	0.765668	#N/A	0.835883	4.09213	3.76975	3.66471	4.25253	4.35413	3.86283	3.95921	4.08017	4.17313	4.13165	4.52707	4.488	4.25624	4.23039	0.924026	4.2097	3.77612	3.53907	2.42438	3.64441	3.82121	3.65086	3.61379	2.92121	3.02281	#N/A	3.49074	5.43936	5.08775	48	ENSG00000189337	KAZN	protein_coding	kazrin, periplakin interacting protein [Source:HGNC Symbol;Acc:HGNC:29173]
COL6A2	2.57579	4.99521	4.62423	4.2437	5.1929	3.71437	3.9518	4.19906	4.19163	4.70673	4.2422	4.17414	1.29514	#N/A	#N/A	#N/A	0.531258	#N/A	#N/A	#N/A	#N/A	#N/A	0.387081	#N/A	#N/A	5.02013	5.49671	5.47998	6.11613	4.10588	1.92809	1.83127	2.08136	2.75985	9.79033	10.4256	8.75529	10.8392	8.29931	8.56121	11.0963	9.66992	10.8532	9.34012	10.1999	9.60578	11.6372	11.6127	5.0777	9.10554	9.15074	0.356342	0.859885	#N/A	#N/A	0.887874	#N/A	#N/A	0.818892	#N/A	1.52232	5.30673	4.38489	48	ENSG00000142173	COL6A2	protein_coding	collagen type VI alpha 2 chain [Source:HGNC Symbol;Acc:HGNC:2212]
ARHGAP22	5.20393	1.08544	5.12559	4.39402	5.69712	4.55358	5.89907	5.40225	8.1224	3.56308	3.359	3.90285	3.03611	#N/A	#N/A	#N/A	0.576785	#N/A	#N/A	#N/A	#N/A	#N/A	#N/A	#N/A	#N/A	1.27976	#N/A	#N/A	#N/A	4.37463	4.59032	3.52296	3.58013	4.14334	6.90881	5.84634	5.73978	6.79332	6.1762	6.79134	7.82053	6.235	5.97429	5.15155	6.10117	5.02499	5.17181	5.84378	2.50629	5.75466	4.67081	3.29864	2.84261	3.77907	4.32078	2.74383	5.4332	3.20454	2.84842	#N/A	3.69033	5.15411	5.03453	48	ENSG00000128805	ARHGAP22	protein_coding	Rho GTPase activating protein 22 [Source:HGNC Symbol;Acc:HGNC:30320]
ADAM33	3.85421	5.78652	6.37819	5.49515	8.77003	8.41564	5.16294	3.95616	4.46517	5.17469	7.27933	3.25955	1.68392	#N/A	#N/A	#N/A	#N/A	#N/A	#N/A	#N/A	#N/A	#N/A	0.537782	#N/A	#N/A	5.43607	6.30753	6.19805	6.344	4.92932	2.54072	2.09119	2.54195	2.34485	10.3474	7.44917	7.75204	10.7393	7.90006	7.92851	10.3151	7.9429	10.1286	9.44623	7.98773	7.45609	8.78526	9.99843	6.2683	8.25232	7.91092	0.474519	#N/A	#N/A	0.76916	0.98561	1.37432	#N/A	0.985198	#N/A	1.39918	6.33501	7.24111	48	ENSG00000149451	ADAM33	protein_coding	ADAM metallopeptidase domain 33 [Source:HGNC Symbol;Acc:HGNC:15478]
TPST1	2.48469	1.44768	#N/A	0.646198	#N/A	#N/A	#N/A	0.937374	#N/A	1.06606	#N/A	#N/A	#N/A	0.855953	#N/A	#N/A	0.514254	0.717228	0.714992	#N/A	#N/A	#N/A	0.739476	#N/A	0.505383	2.43641	3.18627	2.85688	4.25613	1.87646	1.86812	1.41604	2.19728	2.60482	2.94957	2.72995	3.14086	2.93215	3.03152	3.12217	2.92945	2.99358	2.82007	2.89044	2.90878	3.11342	2.57363	2.90671	1.14269	2.78794	3.0417	1.6174	1.70484	1.80122	2.01534	1.79335	1.43624	0.718373	1.10797	#N/A	2.314	4.02966	3.38513	48	ENSG00000169902	TPST1	protein_coding	tyrosylprotein sulfotransferase 1 [Source:HGNC Symbol;Acc:HGNC:12020]
PTGDS	2.25534	6.4766	7.81289	7.34452	7.38941	4.99886	8.83138	7.00437	5.16924	4.4736	7.81349	2.64327	3.22807	#N/A	0.347891	#N/A	#N/A	#N/A	#N/A	#N/A	#N/A	#N/A	#N/A	#N/A	#N/A	5.10037	4.55294	4.46148	5.59846	5.31717	#N/A	#N/A	#N/A	0.551521	10.1027	8.50775	8.33289	13.7911	7.85432	8.06124	10.9926	7.15738	11.0263	10.1188	11.7962	10.1893	14.3635	10.633	3.47024	9.69136	7.11536	4.73554	3.72493	2.96009	3.58749	3.14714	2.65425	2.16905	2.80419	#N/A	3.41038	6.92347	7.80529	48	ENSG00000107317	PTGDS	protein_coding	prostaglandin D2 synthase [Source:HGNC Symbol;Acc:HGNC:9592]
COL3A1	1.66143	7.80669	7.36174	5.61109	6.84657	5.47841	4.14129	5.07404	6.30664	5.49339	4.40734	3.17611	1.56867	#N/A	#N/A	#N/A	#N/A	#N/A	#N/A	#N/A	#N/A	#N/A	0.594314	#N/A	#N/A	5.83449	5.29114	6.21875	5.60809	6.82516	1.17361	1.22815	1.22277	2.03681	10.2203	10.2187	9.98686	10.9747	9.55402	9.97876	11.339	10.1546	13.0699	9.5129	9.97443	8.47829	11.1624	12.7404	4.39033	10.1446	8.89966	0.312195	1.48503	#N/A	#N/A	#N/A	0.922615	0.50564	1.21578	#N/A	1.58965	8.14553	5.82532	48	ENSG00000168542	COL3A1	protein_coding	collagen type III alpha 1 chain [Source:HGNC Symbol;Acc:HGNC:2201]
DYNC1I1	2.30197	4.67862	1.95873	3.52814	2.34711	2.61919	2.65797	2.58135	2.08557	1.36757	2.09647	2.30225	0.590324	0.332715	2.44529	#N/A	#N/A	0.640014	#N/A	1.31433	0.949618	#N/A	0.561948	#N/A	0.533388	3.12202	4.93095	6.69309	5.4118	3.49236	#N/A	#N/A	#N/A	#N/A	2.29791	2.44433	2.31254	2.35072	2.84901	2.53653	2.50031	1.3018	2.81937	2.38051	3.5615	1.51934	2.1369	2.5813	#N/A	3.41637	1.15521	#N/A	#N/A	1.14181	0.697373	#N/A	1.25659	#N/A	1.00441	#N/A	1.21497	4.58584	7.96538	48	ENSG00000158560	DYNC1I1	protein_coding	dynein cytoplasmic 1 intermediate chain 1 [Source:HGNC Symbol;Acc:HGNC:2963]
GRID1	3.30791	2.86523	5.14399	4.04772	6.42924	8.13367	5.81724	4.459	4.61632	3.57491	3.90195	2.59897	1.95636	#N/A	#N/A	#N/A	#N/A	#N/A	#N/A	#N/A	#N/A	#N/A	#N/A	#N/A	#N/A	3.71827	4.51688	2.91626	6.00103	4.66622	3.95696	3.33604	3.05448	3.20092	6.84079	7.7907	5.49509	7.36453	6.29723	6.83442	7.93162	7.59021	6.82683	5.09601	6.8864	5.95626	6.02435	7.27964	2.76548	6.5065	6.8124	1.33076	#N/A	#N/A	1.29706	1.82565	#N/A	0.988555	1.83705	1.77263	1.41758	5.21426	3.25286	48	ENSG00000182771	GRID1	protein_coding	glutamate ionotropic receptor delta type subunit 1 [Source:HGNC Symbol;Acc:HGNC:4575]
PLEKHA6	2.85805	5.96385	5.15647	2.83439	5.32812	5.39492	5.12688	3.94767	4.10545	3.70158	4.06797	3.95126	3.41178	#N/A	1.04786	#N/A	0.578481	#N/A	#N/A	#N/A	#N/A	#N/A	#N/A	#N/A	#N/A	4.43054	5.87993	4.58434	3.62689	2.39338	#N/A	#N/A	#N/A	#N/A	5.13246	7.87609	5.50797	5.29327	6.57159	5.36748	5.4314	4.62032	6.40102	5.80143	5.3005	3.69266	5.04298	5.74156	#N/A	5.57421	6.066	4.68544	4.04581	3.51395	4.22342	3.60016	2.54725	4.55691	3.40159	1.05005	3.2127	6.47038	3.65799	48	ENSG00000143850	PLEKHA6	protein_coding	pleckstrin homology domain containing A6 [Source:HGNC Symbol;Acc:HGNC:17053]
LPCAT2	3.33519	1.55591	1.93006	#N/A	1.54083	2.22122	3.73447	2.43692	1.81765	3.14032	3.4254	2.93514	1.33398	#N/A	0.566281	#N/A	#N/A	#N/A	#N/A	#N/A	#N/A	#N/A	0.563791	#N/A	#N/A	2.21872	0.542511	#N/A	#N/A	#N/A	1.90132	1.58595	1.51661	2.06213	3.0249	4.71822	4.92098	4.40502	5.54473	4.76019	4.07252	2.22158	7.87294	5.11909	6.13406	5.62417	7.16406	6.18413	3.64695	7.09016	2.02129	3.79244	3.65859	2.6561	3.89952	4.34203	2.92234	4.97745	1.87429	#N/A	3.29504	5.88435	4.82453	48	ENSG00000087253	LPCAT2	protein_coding	lysophosphatidylcholine acyltransferase 2 [Source:HGNC Symbol;Acc:HGNC:26032]
COL5A1	1.81821	6.96123	6.39054	4.47466	5.37157	5.90949	4.90227	4.20685	3.64554	4.44342	8.35885	3.42786	2.18998	#N/A	#N/A	#N/A	0.486025	#N/A	#N/A	#N/A	#N/A	#N/A	0.471691	#N/A	#N/A	4.49337	4.91974	5.39391	5.24435	5.91099	#N/A	#N/A	#N/A	#N/A	8.44393	7.33537	7.11224	9.41143	7.44838	8.02824	9.74856	7.6668	9.14326	6.91761	12.3224	10.8109	8.81499	8.58025	4.76961	8.60654	8.67051	1.48387	2.04834	0.842009	1.79324	1.82921	1.99077	1.80213	2.226	#N/A	2.78719	5.95241	8.45861	48	ENSG00000130635	COL5A1	protein_coding	collagen type V alpha 1 chain [Source:HGNC Symbol;Acc:HGNC:2209]
MUSK	3.73917	2.25268	6.49658	4.99819	6.25538	7.79909	4.84847	5.12416	3.82704	#N/A	6.08559	1.73094	2.53899	#N/A	0.687069	#N/A	0.603815	#N/A	#N/A	#N/A	#N/A	#N/A	#N/A	#N/A	#N/A	4.15937	6.01252	4.83981	5.00545	3.87335	#N/A	#N/A	#N/A	#N/A	7.07335	5.18562	4.99616	5.88554	5.10588	5.81479	6.41527	5.73427	5.35652	3.09606	4.33439	3.79582	5.20583	4.94906	1.76482	5.67343	2.96854	5.88294	4.916	4.19993	5.42656	3.06929	5.04939	3.84418	4.53483	1.93304	4.07197	7.92043	3.99203	48	ENSG00000030304	MUSK	protein_coding	muscle associated receptor tyrosine kinase [Source:HGNC Symbol;Acc:HGNC:7525]
OAF	2.27992	5.87814	5.50456	3.78115	5.93144	6.40927	4.22221	2.29703	3.42939	3.08657	3.15259	1.96105	1.25166	#N/A	0.436512	#N/A	#N/A	#N/A	#N/A	#N/A	#N/A	#N/A	0.426716	#N/A	#N/A	2.83596	4.79555	3.05021	2.83772	#N/A	2.96022	1.91936	2.6359	3.2287	7.86368	8.06691	7.662	9.07264	8.57443	7.2252	9.0316	7.83026	10.2779	5.4055	8.86122	5.77978	7.73576	8.25965	4.78221	8.13535	7.0828	#N/A	1.36557	0.588786	#N/A	1.09765	1.58338	#N/A	1.14414	#N/A	1.28158	5.59809	5.17813	48	ENSG00000184232	OAF	protein_coding	out at first homolog [Source:HGNC Symbol;Acc:HGNC:28752]
ELN	2.07638	6.46017	3.07226	#N/A	3.07516	4.0668	2.83757	#N/A	1.35136	2.53014	2.631	0.809274	1.57629	#N/A	#N/A	#N/A	0.351609	#N/A	#N/A	#N/A	#N/A	#N/A	0.482619	#N/A	#N/A	3.35803	5.60027	4.93102	6.92653	3.65025	3.49505	3.15486	3.60571	3.23504	8.92649	6.80408	6.33162	8.63534	6.04855	6.83858	9.28346	8.00392	7.69996	6.0528	8.10669	7.36541	7.46875	8.12336	3.69631	6.95782	7.52091	4.30333	#N/A	#N/A	3.55753	3.79773	#N/A	3.574	1.0369	1.13172	2.40414	5.29356	4.32805	48	ENSG00000049540	ELN	protein_coding	elastin [Source:HGNC Symbol;Acc:HGNC:3327]
RUNX2	2.29282	1.17157	3.81874	3.19865	3.63171	4.0078	3.75418	3.07001	3.88387	2.39246	5.31587	1.87292	2.26917	#N/A	1.3915	#N/A	#N/A	#N/A	#N/A	#N/A	#N/A	#N/A	#N/A	#N/A	#N/A	1.29019	2.26639	#N/A	#N/A	#N/A	2.29554	1.89919	2.04719	2.0202	2.14553	2.11105	2.58998	2.25503	2.13858	2.36599	2.18237	2.10807	2.07698	2.18408	2.57656	2.20511	1.8617	2.13947	2.20354	2.12569	2.05447	1.97753	2.30625	2.42528	2.09414	2.91508	3.05199	2.21033	1.80925	1.91457	1.97934	#N/A	2.1423	48	ENSG00000124813	RUNX2	protein_coding	RUNX family transcription factor 2 [Source:HGNC Symbol;Acc:HGNC:10472]
MCOLN3	3.06277	0.640654	5.55208	3.50182	5.22111	4.74532	2.61515	4.40292	1.98148	5.2831	1.0859	#N/A	3.75743	#N/A	#N/A	#N/A	0.248286	#N/A	#N/A	#N/A	#N/A	#N/A	#N/A	#N/A	#N/A	1.48285	4.56429	3.36625	4.47451	#N/A	0.658556	#N/A	1.06085	1.05323	10.1299	3.69337	7.20489	6.85595	7.91169	6.23126	8.66346	6.83883	8.10061	6.22366	8.34426	6.33712	8.84086	10.6035	3.55481	6.3383	7.51931	6.00193	3.0712	4.01142	3.12037	3.10566	0.534746	2.13661	3.27828	#N/A	4.33519	1.21464	2.16501	48	ENSG00000055732	MCOLN3	protein_coding	mucolipin TRP cation channel 3 [Source:HGNC Symbol;Acc:HGNC:13358]
PAGR1	3.07893	1.62801	4.46505	3.18147	3.93181	4.06099	4.29065	2.7249	3.74069	4.31529	2.85733	1.98005	1.52163	#N/A	0.634394	#N/A	#N/A	#N/A	#N/A	#N/A	#N/A	#N/A	0.732464	#N/A	#N/A	3.17851	2.66102	2.94559	2.52956	#N/A	1.73446	1.92352	2.12303	2.21141	7.51281	6.37158	7.67102	7.97634	7.60533	7.75486	9.05982	6.50598	8.01321	7.78782	7.28663	5.75744	7.19374	7.82147	3.21635	7.64864	7.75239	0.40883	0.67831	#N/A	#N/A	0.930345	2.85425	#N/A	1.30711	#N/A	1.3918	2.89767	2.74567	48	ENSG00000280789	PAGR1	protein_coding	PAXIP1 associated glutamate rich protein 1 [Source:HGNC Symbol;Acc:HGNC:28707]
TESPA1	5.24217	1.32737	4.95536	3.75224	3.51298	5.549	4.72317	4.2805	4.3974	5.15033	2.94456	2.68232	2.92763	#N/A	2.13182	#N/A	#N/A	#N/A	#N/A	#N/A	#N/A	#N/A	#N/A	#N/A	#N/A	0.996825	4.08351	3.34367	2.22127	#N/A	4.90334	3.70606	4.67279	2.92605	8.35382	3.5866	6.89558	10.8015	8.26672	7.49604	10.0494	8.82377	8.33828	7.35499	8.90715	5.45012	9.16014	9.02691	5.64751	7.54896	8.82638	3.12631	4.20664	2.88138	5.20526	2.88266	1.10288	3.35739	4.79167	#N/A	4.50669	#N/A	#N/A	48	ENSG00000135426	TESPA1	protein_coding	thymocyte expressed, positive selection associated 1 [Source:HGNC Symbol;Acc:HGNC:29109]
IL7	2.08712	1.32888	1.88282	0.881097	2.21511	2.25025	1.31638	1.84149	2.32808	2.74852	3.20297	1.33279	0.76217	#N/A	1.13358	#N/A	#N/A	#N/A	#N/A	#N/A	#N/A	#N/A	0.671323	#N/A	#N/A	1.61081	#N/A	1.05997	1.20621	#N/A	0.330487	#N/A	0.706064	0.980029	2.65485	2.42055	3.83465	3.03705	3.19755	3.14203	2.75225	2.77772	3.10745	3.1593	3.87164	2.51899	3.18584	3.19801	#N/A	3.21899	3.07247	0.686739	0.952382	1.60179	#N/A	0.835955	2.1388	0.675502	2.69471	1.89593	1.20082	2.11889	3.95645	48	ENSG00000104432	IL7	protein_coding	interleukin 7 [Source:HGNC Symbol;Acc:HGNC:6023]
#259363	1.9901	1.34743	0.647416	0.812786	0.537705	0.993069	0.655337	0.848448	1.06263	2.82256	0.79961	1.94607	0.581599	#N/A	0.438838	#N/A	0.417645	#N/A	#N/A	#N/A	#N/A	#N/A	0.826276	#N/A	#N/A	3.06727	0.747516	1.26319	2.17013	#N/A	0.723134	0.781834	0.596654	2.38305	8.13942	6.12718	7.06971	9.11622	7.1341	7.81624	9.27867	6.26058	7.81325	7.75574	6.98515	7.49917	6.90716	9.18739	2.82384	7.56066	8.19243	0.339727	0.876155	#N/A	0.627468	#N/A	2.28114	#N/A	#N/A	#N/A	1.55521	0.703949	1.42882	48	ENSG00000259363		lncRNA	novel transcript
SYTL4	1.87974	6.17149	1.98178	1.91175	1.86551	1.95455	2.24271	1.95782	1.83805	3.8932	3.32812	3.07372	1.62132	#N/A	0.357231	#N/A	#N/A	#N/A	#N/A	#N/A	#N/A	#N/A	0.428124	#N/A	#N/A	5.95018	5.57443	5.47241	5.16232	4.50542	#N/A	#N/A	#N/A	#N/A	8.08578	7.55336	7.64914	10.8029	7.10552	6.63426	9.3934	7.65351	9.30872	8.61458	8.18245	9.55794	8.08292	9.26948	4.60124	7.66743	7.45033	1.17295	2.20656	2.7875	1.27305	1.0934	2.90821	1.23412	1.71447	#N/A	2.29149	8.33212	5.43478	48	ENSG00000102362	SYTL4	protein_coding	synaptotagmin like 4 [Source:HGNC Symbol;Acc:HGNC:15588]
#239268	3.29644	0.63666	4.17976	5.56428	3.76243	2.17457	0.858705	5.05527	1.58101	2.98831	0.675102	0.443839	#N/A	#N/A	3.06096	#N/A	0.0784435	#N/A	#N/A	#N/A	0.0253707	0.0645912	#N/A	#N/A	#N/A	#N/A	#N/A	#N/A	#N/A	#N/A	3.81123	#N/A	3.00139	0.655384	8.55586	0.625143	5.47937	7.46036	6.63421	6.90122	8.25582	6.22268	5.61189	5.35793	5.50296	5.11472	5.78228	5.94426	1.43244	4.38807	7.01662	3.29349	4.37821	0.614064	0.78748	0.497551	0.490425	0.931725	0.817693	0.161815	1.901	2.09591	1.24311	48	ENSG00000239268		lncRNA	novel transcript
LINC00882	1.81271	3.6564	6.40748	3.9204	8.05654	6.22537	6.43765	3.67358	4.64936	1.85812	3.45008	2.42809	2.05832	#N/A	#N/A	#N/A	#N/A	#N/A	#N/A	#N/A	#N/A	#N/A	#N/A	#N/A	#N/A	2.94253	5.26912	4.52411	5.07385	4.18184	#N/A	#N/A	#N/A	0.700953	1.70149	2.12564	1.41541	1.85402	1.8915	1.96654	1.80924	1.49793	1.75931	1.84896	1.77901	1.53806	1.44679	1.75754	0.5041	1.81665	1.82849	1.29257	1.75927	1.2874	1.69511	1.65343	1.97309	1.59565	2.00751	0.982104	1.53277	5.43307	9.10866	48	ENSG00000242759	LINC00882	lncRNA	long intergenic non-protein coding RNA 882 [Source:HGNC Symbol;Acc:HGNC:48568]
GARNL3	1.72247	2.25376	2.17975	1.91934	2.46853	2.92923	1.56053	1.97589	1.74683	1.62933	2.18847	2.61534	0.935753	0.444685	1.00927	#N/A	#N/A	#N/A	0.887666	#N/A	#N/A	#N/A	0.706562	#N/A	#N/A	1.32359	#N/A	#N/A	1.11831	2.75121	#N/A	#N/A	#N/A	0.494443	1.37767	0.992569	1.22238	1.32013	1.78615	1.18861	1.12406	0.935905	1.84159	1.97415	2.15112	1.6852	1.9115	1.7055	1.55799	2.22161	1.03814	0.680086	#N/A	#N/A	0.956153	0.75507	2.22986	1.15783	0.7191	0.982946	1.06177	3.46606	5.51485	48	ENSG00000136895	GARNL3	protein_coding	GTPase activating Rap/RanGAP domain like 3 [Source:HGNC Symbol;Acc:HGNC:25425]
SORCS2	2.67413	4.13451	5.35951	3.70216	5.45491	7.13588	5.00147	4.11596	3.5676	1.57656	2.45375	#N/A	1.15571	#N/A	0.952266	#N/A	#N/A	#N/A	#N/A	#N/A	#N/A	#N/A	#N/A	#N/A	#N/A	4.65965	3.83861	4.24889	5.05641	1.77188	0.805786	1.14386	0.654726	#N/A	2.67331	2.1453	1.53774	2.60792	2.09563	2.48204	2.56519	2.88919	2.06208	1.8444	1.6053	1.97623	1.67355	2.20199	#N/A	1.19669	2.6997	3.0675	0.992962	2.22101	3.16031	3.11097	2.03489	1.93427	1.49449	#N/A	2.37934	6.97583	3.7283	48	ENSG00000184985	SORCS2	protein_coding	sortilin related VPS10 domain containing receptor 2 [Source:HGNC Symbol;Acc:HGNC:16698]
SLC25A48	3.42179	4.35041	6.66734	6.23699	7.29961	6.93832	4.72507	4.91263	6.3403	5.11602	2.80099	#N/A	2.88145	#N/A	2.88416	#N/A	0.55717	#N/A	#N/A	#N/A	#N/A	#N/A	#N/A	#N/A	#N/A	3.60665	7.9884	6.87113	6.96468	2.19234	#N/A	#N/A	#N/A	#N/A	5.56327	3.80654	4.85976	5.60506	5.88837	5.61821	5.43949	4.69652	7.17454	6.07863	5.57842	4.30468	6.64892	5.73044	1.31555	7.62539	5.17894	4.79775	4.25514	4.29819	6.54104	5.98727	4.05555	3.59941	4.53942	1.67605	4.49515	7.06872	6.03698	48	ENSG00000145832	SLC25A48	protein_coding	solute carrier family 25 member 48 [Source:HGNC Symbol;Acc:HGNC:30451]
GPNMB	3.14147	3.33773	7.23659	7.92944	6.93674	6.6156	6.11712	4.1296	6.24116	4.99306	4.96914	5.1226	2.26229	#N/A	#N/A	#N/A	#N/A	#N/A	#N/A	#N/A	#N/A	#N/A	0.774333	#N/A	#N/A	3.59652	#N/A	1.59573	1.487	#N/A	2.20282	1.49438	1.76571	1.95096	11.2046	6.05249	8.96881	11.6266	7.90324	7.78521	14.5992	6.83964	9.68416	8.00145	6.17785	7.84553	6.91121	7.9792	1.74129	7.54704	9.62988	3.67848	2.07446	2.39853	3.12744	5.85951	#N/A	6.30194	2.46726	#N/A	3.59456	6.29304	5.18351	48	ENSG00000136235	GPNMB	protein_coding	glycoprotein nmb [Source:HGNC Symbol;Acc:HGNC:4462]
CYS1	4.39784	1.48786	5.21255	3.78797	5.82853	5.2208	4.65604	3.71903	3.13358	3.66045	2.73147	1.78757	1.73756	#N/A	#N/A	#N/A	#N/A	#N/A	#N/A	#N/A	#N/A	#N/A	0.881665	#N/A	#N/A	4.61981	4.8127	5.26073	5.47243	#N/A	3.6976	2.68746	3.96303	3.52579	8.10025	3.33702	5.52839	6.02359	6.28679	6.06614	7.88022	5.65603	7.47168	9.15722	6.2528	6.81346	5.76309	5.72364	2.80874	6.55374	6.39664	2.34137	2.42753	#N/A	1.64889	3.97591	#N/A	3.19364	1.11956	#N/A	2.77297	5.21641	4.00163	48	ENSG00000205795	CYS1	protein_coding	cystin 1 [Source:HGNC Symbol;Acc:HGNC:18525]
MFAP4	2.66629	3.26184	7.09965	5.79466	4.86317	6.29483	3.71924	5.11586	3.8103	5.36117	2.55212	2.87823	2.26418	#N/A	#N/A	#N/A	#N/A	#N/A	#N/A	#N/A	#N/A	#N/A	#N/A	#N/A	#N/A	5.3723	5.31705	3.78648	6.31324	#N/A	2.92899	2.66145	2.08203	2.22107	10.8812	5.53917	11.3056	9.01175	9.45874	8.22609	11.797	6.80382	13.9141	9.99949	9.3637	7.46352	12.0266	11.4274	6.44168	9.06557	7.73609	4.66337	2.23834	#N/A	1.91775	3.12093	#N/A	1.46177	1.95737	0.78124	2.11498	6.31616	4.86862	48	ENSG00000166482	MFAP4	protein_coding	microfibril associated protein 4 [Source:HGNC Symbol;Acc:HGNC:7035]
ISLR#129009	2.11804	2.13612	7.05402	3.51246	4.6376	4.46619	3.09652	4.1203	5.64184	5.68915	4.37703	3.32268	2.16266	#N/A	#N/A	#N/A	#N/A	#N/A	#N/A	#N/A	#N/A	#N/A	#N/A	#N/A	#N/A	4.3763	4.15072	3.84171	5.84139	1.3058	2.46448	2.14897	2.01066	1.66318	10.7086	3.28731	11.0881	11.0165	8.55482	10.858	11.6016	9.50073	11.2584	7.7029	9.05942	7.27795	11.6468	11.2663	3.9011	11.3125	7.76219	2.36325	2.6707	1.23172	#N/A	1.96117	#N/A	1.86605	2.70736	#N/A	1.69668	5.84181	4.3218	48	ENSG00000129009	ISLR	protein_coding	immunoglobulin superfamily containing leucine rich repeat [Source:HGNC Symbol;Acc:HGNC:6133]
PRDM8	2.69691	#N/A	7.67994	5.31132	6.1904	5.75121	5.03515	5.92777	5.03958	6.33266	2.24821	3.49592	3.28611	#N/A	#N/A	#N/A	#N/A	#N/A	#N/A	#N/A	#N/A	#N/A	0.636543	#N/A	#N/A	3.22916	4.76268	3.20503	5.3685	1.03519	3.28335	3.86568	3.32085	3.97735	8.31131	4.23475	7.59184	10.91	11.445	10.781	10.21	9.05347	10.1945	9.66325	8.89689	7.1632	9.15078	8.92144	5.4474	8.76197	9.1147	2.37191	4.42358	5.37107	#N/A	3.12147	1.1048	2.97968	2.48528	#N/A	3.22848	#N/A	1.59492	48	ENSG00000152784	PRDM8	protein_coding	PR/SET domain 8 [Source:HGNC Symbol;Acc:HGNC:13993]
KAZN-AS1	2.76556	1.0375	5.45735	5.47052	6.11619	5.51245	2.31034	5.53366	4.20773	4.48761	1.88483	1.29331	3.52234	#N/A	0.816442	#N/A	0.244504	#N/A	#N/A	#N/A	#N/A	#N/A	#N/A	#N/A	#N/A	2.14408	6.81762	4.38696	4.41692	#N/A	#N/A	0.597332	#N/A	#N/A	4.63409	5.11099	3.39193	4.30396	4.3813	4.3023	3.98582	3.74568	4.477	4.79591	5.05399	4.69902	5.0887	4.79124	1.63036	5.07131	3.82882	3.61218	3.27166	5.15947	2.99469	3.31867	1.049	2.95335	4.8802	#N/A	5.97204	4.90184	2.18414	48	ENSG00000234593	KAZN-AS1	lncRNA	KAZN antisense RNA 1 [Source:HGNC Symbol;Acc:HGNC:53610]
CGNL1	2.55052	3.20043	5.48855	1.31467	3.97747	4.59049	4.17983	3.8855	3.09006	3.99537	3.32053	3.67134	3.03101	0.567767	#N/A	#N/A	#N/A	#N/A	#N/A	#N/A	#N/A	#N/A	0.569882	#N/A	#N/A	4.3929	4.53393	4.6359	2.72126	2.05627	#N/A	#N/A	#N/A	#N/A	6.01654	4.70759	5.66603	6.37509	6.33828	5.17422	7.02975	4.92596	7.65382	5.92349	9.38039	4.17325	5.48987	6.71777	2.84492	7.75014	5.41889	5.22266	4.25455	2.91979	4.15639	2.76581	2.24354	3.07277	2.6843	#N/A	5.20412	4.81944	5.30064	48	ENSG00000128849	CGNL1	protein_coding	cingulin like 1 [Source:HGNC Symbol;Acc:HGNC:25931]
TBC1D32	1.47134	#N/A	1.25873	1.01889	1.60554	2.18416	1.8504	1.09267	1.75757	1.93302	2.24794	0.984743	0.952603	#N/A	0.54344	#N/A	#N/A	#N/A	#N/A	#N/A	#N/A	#N/A	0.647751	#N/A	0.722191	2.6884	2.19841	2.15596	1.71415	#N/A	#N/A	#N/A	0.601435	0.996691	2.74764	3.79459	2.62061	2.68441	3.05234	3.27356	2.97025	2.71278	2.68252	2.59635	2.60381	2.3711	2.1335	2.63452	1.69862	2.35105	3.11223	0.979208	1.49825	0.990193	1.38592	0.733006	2.41701	2.05019	1.67764	#N/A	2.34912	#N/A	1.00746	48	ENSG00000146350	TBC1D32	protein_coding	TBC1 domain family member 32 [Source:HGNC Symbol;Acc:HGNC:21485]
ADAMTSL4	1.90823	2.19452	6.79891	4.72043	4.54237	6.8637	6.38294	4.36891	3.97998	1.49762	5.33872	3.18326	3.13805	2.15072	#N/A	#N/A	#N/A	1.67189	2.33092	#N/A	#N/A	#N/A	1.3879	#N/A	#N/A	1.60545	1.32792	1.11705	0.844082	2.53405	1.54799	1.33705	1.47573	1.62288	#N/A	#N/A	0.582081	#N/A	1.13397	#N/A	#N/A	#N/A	1.74222	0.950169	1.57037	0.633594	1.49054	0.862791	0.939483	1.86218	#N/A	4.90408	2.78353	3.10357	4.53056	3.39831	4.18897	6.44321	4.51436	1.4257	2.01849	4.61086	5.18989	48	ENSG00000143382	ADAMTSL4	protein_coding	ADAMTS like 4 [Source:HGNC Symbol;Acc:HGNC:19706]
HSD11B2	0.429262	#N/A	7.66146	3.68006	2.40295	1.3717	1.0375	4.50911	0.695519	2.93828	0.51857	0.564298	2.00857	#N/A	0.659491	#N/A	#N/A	#N/A	#N/A	#N/A	#N/A	#N/A	0.954626	#N/A	#N/A	0.787736	3.13141	1.21684	1.58412	#N/A	2.26615	#N/A	1.59662	0.6315	4.27211	0.689604	4.06772	3.60551	4.09748	4.4568	3.99903	5.1348	3.77048	3.57632	4.10375	3.40842	3.83529	4.29331	1.22025	3.21944	4.03003	2.11439	4.22693	0.523674	0.906587	0.456432	0.274467	#N/A	0.596567	#N/A	0.874119	0.977432	0.652338	48	ENSG00000176387	HSD11B2	protein_coding	hydroxysteroid 11-beta dehydrogenase 2 [Source:HGNC Symbol;Acc:HGNC:5209]
#234464	0.230258	#N/A	3.49346	2.04453	1.05987	0.642188	0.523657	2.58803	0.424018	3.72894	0.309391	0.285476	0.710243	#N/A	#N/A	#N/A	#N/A	#N/A	#N/A	#N/A	#N/A	#N/A	0.40735	#N/A	#N/A	0.309753	0.791363	0.584419	0.591861	#N/A	4.52931	0.172974	0.708328	0.301623	5.23282	0.407114	4.18099	6.81594	5.5219	5.52018	5.86268	4.7296	6.48707	5.33985	4.72692	0.897118	5.37675	5.9669	0.692794	5.26323	9.57244	2.90077	2.38862	0.284783	0.554113	#N/A	0.19306	0.316955	0.331744	#N/A	0.577434	0.448696	0.403901	48	ENSG00000234464		lncRNA	novel transcript
CEP89	1.1749	1.82267	0.823844	1.0562	0.790721	1.36928	1.09705	0.713559	1.51581	1.665	0.942835	0.858238	0.915666	#N/A	#N/A	#N/A	#N/A	#N/A	#N/A	#N/A	#N/A	#N/A	#N/A	#N/A	#N/A	1.36921	1.6164	1.80858	1.67334	1.71914	0.418917	#N/A	0.622396	#N/A	1.7016	2.96486	1.55644	1.85708	1.57716	1.80887	1.77893	1.9873	1.72314	1.80756	1.85156	1.79198	1.60935	1.8718	1.28111	1.65122	1.84525	1.00945	0.607524	0.96583	1.23856	1.64157	1.59057	0.948003	0.707509	#N/A	0.935294	1.62866	1.8042	48	ENSG00000121289	CEP89	protein_coding	centrosomal protein 89 [Source:HGNC Symbol;Acc:HGNC:25907]
AP3S1	1.05602	#N/A	0.770746	1.04222	0.945363	1.19443	1.45882	0.986337	1.17999	1.50595	1.55332	1.52172	1.01339	#N/A	#N/A	#N/A	#N/A	#N/A	#N/A	#N/A	#N/A	#N/A	#N/A	#N/A	#N/A	1.64018	1.12081	1.57545	2.00483	#N/A	1.10335	1.37955	1.18965	0.944064	1.38486	1.69958	1.80753	1.54475	1.54466	1.41422	1.42614	1.53474	1.5011	1.39852	1.47189	1.94734	1.49082	1.62077	0.931772	1.41415	1.4359	0.88592	0.874219	0.805732	0.799277	1.3481	0.964555	0.873366	0.810991	#N/A	1.12741	1.62129	1.21111	48	ENSG00000177879	AP3S1	protein_coding	adaptor related protein complex 3 subunit sigma 1 [Source:HGNC Symbol;Acc:HGNC:2013]
SMG6	0.905658	1.6218	0.651457	0.84123	0.981462	1.19348	0.873761	0.656635	0.92393	0.771106	1.2591	0.894287	0.983779	#N/A	#N/A	#N/A	#N/A	#N/A	#N/A	#N/A	#N/A	#N/A	#N/A	#N/A	#N/A	0.974118	1.28453	1.27364	1.54671	1.49314	#N/A	0.591186	#N/A	0.424988	0.67067	0.866523	0.574568	0.753259	0.687398	0.737475	0.68253	0.735753	0.649971	0.798437	0.856876	1.0636	0.763632	0.821834	2.02862	0.724686	0.699534	0.671736	0.804291	0.696528	0.819131	0.859908	1.43537	1.05513	0.832456	#N/A	0.880955	0.948763	0.836992	48	ENSG00000070366	SMG6	protein_coding	SMG6 nonsense mediated mRNA decay factor [Source:HGNC Symbol;Acc:HGNC:17809]
TBX18	1.23134	3.46268	5.60866	4.75576	6.334	7.94443	4.36467	3.90546	5.67074	4.84092	4.67978	3.07979	1.27396	#N/A	#N/A	#N/A	#N/A	#N/A	#N/A	#N/A	#N/A	#N/A	#N/A	#N/A	#N/A	4.78929	3.43543	4.19866	7.89367	3.73875	4.33588	3.10946	5.21537	4.18381	12.3796	7.79962	8.09243	10.4467	8.72379	8.12497	11.2173	6.95564	10.8761	8.23753	10.7979	9.20862	8.66966	10.4923	3.97343	9.67953	10.694	0.865249	#N/A	#N/A	0.977901	1.2163	1.23491	1.08199	0.940899	#N/A	1.59005	7.87929	6.7445	48	ENSG00000112837	TBX18	protein_coding	T-box transcription factor 18 [Source:HGNC Symbol;Acc:HGNC:11595]
FGF18	0.159785	#N/A	3.04356	#N/A	0.249056	0.408622	0.192319	0.567297	0.212198	0.956097	0.143705	0.133488	0.254962	0.245645	#N/A	#N/A	0.0249391	#N/A	#N/A	#N/A	#N/A	#N/A	0.224096	#N/A	#N/A	0.14088	0.281383	0.247084	0.246266	#N/A	3.11181	0.0782133	0.244173	0.132858	0.29729	0.132867	4.70523	5.46919	5.22444	0.409605	6.70231	0.601734	5.47697	4.61485	0.619981	0.267715	4.44972	5.75925	0.417837	6.16038	5.2802	2.41258	0.631635	0.1899	0.15824	#N/A	#N/A	0.174882	0.205757	#N/A	0.239366	0.21825	0.131003	48	ENSG00000156427	FGF18	protein_coding	fibroblast growth factor 18 [Source:HGNC Symbol;Acc:HGNC:3674]
SLC25A43	1.09494	#N/A	1.0449	1.50748	1.22113	1.38948	1.13801	0.903974	1.33798	2.79996	2.06515	1.63549	0.644564	#N/A	#N/A	#N/A	#N/A	#N/A	#N/A	#N/A	#N/A	#N/A	0.472924	#N/A	#N/A	3.44197	1.33547	1.30598	0.84315	#N/A	0.582149	1.3359	0.531137	1.21677	6.26596	5.83839	5.34366	7.26302	6.00069	5.9591	7.05096	5.9966	6.42092	5.49539	5.77373	5.56975	5.63475	6.43358	2.66013	6.04714	6.23287	0.60041	1.00735	1.39934	1.23967	0.973406	1.74326	#N/A	0.987785	#N/A	1.38116	2.19745	2.09894	48	ENSG00000077713	SLC25A43	protein_coding	solute carrier family 25 member 43 [Source:HGNC Symbol;Acc:HGNC:30557]
BASP1	1.60871	#N/A	2.15402	2.49749	3.81829	3.4102	1.52779	2.08915	1.3484	2.98693	1.46599	2.33346	1.55912	2.21452	#N/A	#N/A	#N/A	3.18133	#N/A	#N/A	#N/A	0.203365	1.20305	#N/A	#N/A	1.51711	#N/A	#N/A	#N/A	#N/A	2.83568	2.91584	3.66915	4.39481	6.84101	4.08877	3.82163	5.53597	4.81044	4.98078	7.19745	5.97403	4.92137	4.96058	6.96937	4.02507	4.79998	5.89267	2.43281	3.94957	6.10286	2.4477	1.85204	2.5707	3.55497	2.43536	1.5382	3.34149	#N/A	#N/A	2.46556	2.66925	1.89304	48	ENSG00000176788	BASP1	protein_coding	brain abundant membrane attached signal protein 1 [Source:HGNC Symbol;Acc:HGNC:957]
SPEF2	1.69111	4.20993	3.66213	2.23222	4.07275	2.81843	2.63342	1.89758	3.42738	2.2092	2.60826	2.02161	1.09599	0.390768	0.932762	#N/A	#N/A	#N/A	#N/A	#N/A	#N/A	#N/A	0.560519	#N/A	1.13715	2.15926	2.04487	1.84509	2.28766	3.05996	#N/A	#N/A	#N/A	#N/A	2.78505	4.49682	3.29227	3.10618	3.59939	3.1538	2.84858	2.31791	3.36131	3.08621	3.07136	2.90934	2.66086	3.07756	1.40377	3.13465	3.40456	1.32649	1.10959	1.17272	1.2457	1.33855	#N/A	2.21054	1.06875	#N/A	1.54144	#N/A	1.47013	48	ENSG00000152582	SPEF2	protein_coding	sperm flagellar 2 [Source:HGNC Symbol;Acc:HGNC:26293]
ITGB3	1.94709	1.13987	1.58448	#N/A	2.29693	2.42198	2.00515	#N/A	1.71131	2.56073	1.52593	1.21712	1.3901	1.22894	#N/A	#N/A	#N/A	0.870421	#N/A	#N/A	#N/A	#N/A	1.03707	#N/A	#N/A	3.03488	6.5773	3.09891	5.40372	#N/A	2.46738	1.99314	2.87072	2.06782	7.24868	2.51401	5.0319	10.8172	6.1274	7.05737	8.06211	7.41879	7.25017	7.22243	5.84658	6.95235	7.12462	8.56597	3.44928	6.10068	6.83457	2.91844	#N/A	1.56262	5.2028	1.63473	1.209	2.8736	#N/A	#N/A	2.54244	5.26512	3.78377	48	ENSG00000259207	ITGB3	protein_coding	integrin subunit beta 3 [Source:HGNC Symbol;Acc:HGNC:6156]
KCNMB2	1.77322	2.77202	5.37272	4.84767	4.19019	6.07694	3.76502	7.35896	3.26757	2.01922	2.15048	2.32714	1.20227	#N/A	#N/A	#N/A	#N/A	#N/A	#N/A	#N/A	#N/A	#N/A	#N/A	#N/A	#N/A	2.17872	7.23246	6.07783	6.09105	#N/A	1.16341	2.53356	2.01893	2.58068	2.64932	1.59173	2.32146	3.08744	3.37047	2.37375	2.40333	2.22537	2.87196	3.19122	3.13798	2.13531	2.08698	2.90697	#N/A	3.35021	2.07293	3.02769	1.77957	1.44672	2.8191	3.07597	1.68841	#N/A	1.59488	0.68692	2.98787	6.1764	2.47627	48	ENSG00000197584	KCNMB2	protein_coding	potassium calcium-activated channel subfamily M regulatory beta subunit 2 [Source:HGNC Symbol;Acc:HGNC:6286]
#262119	0.401396	#N/A	7.63938	3.34371	1.63707	0.642945	0.518223	3.00366	0.405872	5.69596	0.311571	0.281442	2.15209	#N/A	#N/A	#N/A	#N/A	#N/A	#N/A	#N/A	#N/A	#N/A	#N/A	#N/A	#N/A	0.35239	1.09792	0.687354	0.692405	#N/A	3.90581	0.198688	1.35747	0.34813	6.63573	0.338367	8.08804	9.49342	7.46707	9.29753	11.1233	7.11248	8.74815	6.75881	6.82482	1.11078	8.41883	8.65099	0.439769	8.23376	8.2914	6.91475	4.70821	0.318339	0.455064	0.241661	0.214355	0.339702	0.3394	#N/A	0.411508	0.442666	0.396331	48	ENSG00000262119		lncRNA	novel transcript, sense intronic to NOVA1
LINC01139	0.540446	0.459369	5.28878	6.15812	4.68146	3.6579	1.56582	3.54928	0.878484	4.66976	0.629458	0.674405	2.54451	#N/A	#N/A	#N/A	#N/A	#N/A	#N/A	#N/A	#N/A	#N/A	#N/A	#N/A	#N/A	0.816565	3.661	3.53348	3.7334	#N/A	6.73849	0.490072	3.50293	0.914601	7.84855	1.11989	7.81184	10.49	10.6959	7.41496	11.1541	8.67355	10.3016	8.76718	8.07278	6.01345	7.96909	8.13129	2.29665	10.4684	10.3283	2.05069	3.57015	0.836499	1.49132	0.611251	#N/A	0.786579	1.23942	#N/A	2.49355	1.03116	0.893641	48	ENSG00000215808	LINC01139	lncRNA	long intergenic non-protein coding RNA 1139 [Source:HGNC Symbol;Acc:HGNC:27924]
SRGAP1	0.742167	3.39658	1.21335	1.25484	1.14656	1.84054	1.42063	1.13419	1.56929	2.48106	2.02903	1.57829	1.07192	#N/A	#N/A	#N/A	#N/A	#N/A	#N/A	#N/A	#N/A	#N/A	#N/A	#N/A	#N/A	1.20085	#N/A	#N/A	0.601631	3.27229	1.58523	1.66501	1.62785	1.29213	5.47696	5.09299	4.42469	5.89708	4.43063	5.15413	6.0796	5.45692	4.26235	4.37074	4.16155	4.31568	3.84236	4.49933	1.64238	3.89008	5.27185	1.72357	1.90228	1.44355	2.25885	1.55391	1.86648	1.58713	1.62189	#N/A	2.57728	6.42215	5.0384	48	ENSG00000196935	SRGAP1	protein_coding	SLIT-ROBO Rho GTPase activating protein 1 [Source:HGNC Symbol;Acc:HGNC:17382]
RIMKLB	0.836649	4.38537	0.264363	#N/A	#N/A	0.596409	1.03656	0.584633	0.71581	1.64744	0.804293	2.12936	0.697945	#N/A	#N/A	#N/A	#N/A	#N/A	#N/A	#N/A	#N/A	#N/A	0.504147	#N/A	#N/A	2.10822	2.01702	2.0344	3.49856	1.37526	1.06112	1.10289	1.63938	1.18204	2.1383	3.12389	2.55653	2.35004	2.89116	2.44774	2.23679	1.7189	2.76142	2.604	3.09962	2.39631	2.43511	2.59618	2.46424	2.91267	1.57215	0.549377	#N/A	0.810066	0.610946	1.14484	2.10827	0.600846	0.756408	#N/A	1.18199	2.77938	2.21174	48	ENSG00000166532	RIMKLB	protein_coding	ribosomal modification protein rimK like family member B [Source:HGNC Symbol;Acc:HGNC:29228]
#287134	0.822377	6.3173	1.80831	4.05413	1.61238	2.47515	2.11792	3.22218	2.81256	3.38124	2.36047	2.67114	#N/A	0.577925	0.60546	#N/A	#N/A	0.772088	0.895941	0.87301	#N/A	0.895025	0.84554	0.928157	#N/A	5.9341	7.38981	4.8194	6.56759	#N/A	2.3264	2.05242	2.65403	2.52728	9.32907	6.36002	8.03608	8.76695	8.2459	7.3078	8.79408	7.48277	9.02407	7.44162	7.46364	9.94452	8.02562	9.09784	4.63283	7.6107	8.63403	#N/A	#N/A	#N/A	#N/A	#N/A	1.83043	#N/A	#N/A	#N/A	#N/A	8.42194	5.28759	48	ENSG00000287134		lncRNA	novel transcript, antisense to DLC1
FHDC1	1	1.12892	4.30601	4.16975	3.01933	3.38947	4.27728	2.14539	2.02413	4.28965	1.46652	1.92822	1.22988	#N/A	#N/A	#N/A	#N/A	#N/A	#N/A	#N/A	#N/A	#N/A	#N/A	#N/A	#N/A	2.85202	4.62967	3.69396	3.61768	#N/A	4.63182	1.10768	4.64132	3.21054	5.78388	3.48616	4.70745	4.87689	5.53398	5.62393	5.54126	5.00523	5.97424	6.05352	5.01038	6.53174	5.39617	5.39468	1.45579	6.74107	5.38352	1.22155	1.82672	2.69678	#N/A	2.58391	0.825178	1.25273	1.48948	#N/A	3.17294	3.32409	3.57476	48	ENSG00000137460	FHDC1	protein_coding	FH2 domain containing 1 [Source:HGNC Symbol;Acc:HGNC:29363]
DPYD-AS1	0.767949	3.48836	0.637076	1.31867	0.6126	1.04897	1.15992	1.21759	1.3997	1.16193	1.6212	1.12513	1.02708	#N/A	0.864768	#N/A	0.736569	#N/A	#N/A	#N/A	#N/A	#N/A	#N/A	#N/A	#N/A	1.18625	1.05145	#N/A	#N/A	1.2435	1.12506	0.955824	1.04742	1.79057	0.990914	1.01278	1.54904	0.865662	0.993091	1.01794	0.840702	0.919723	0.913199	0.991498	1.05895	0.959338	0.792926	0.95248	1.91683	0.829549	1.35022	#N/A	0.957709	0.721945	#N/A	0.817821	5.77302	#N/A	0.925813	1.04862	0.955019	0.575599	1.1714	48	ENSG00000232878	DPYD-AS1	lncRNA	DPYD antisense RNA 1 [Source:HGNC Symbol;Acc:HGNC:40195]
SLC41A2	0.919483	#N/A	2.72087	2.36058	3.03583	4.62086	3.03109	1.82402	3.2921	2.16093	3.87348	2.27408	2.53998	0.41934	#N/A	#N/A	#N/A	#N/A	#N/A	#N/A	#N/A	#N/A	0.78222	#N/A	#N/A	2.58398	#N/A	#N/A	#N/A	2.31157	0.497077	1.29404	0.745183	0.874623	7.16337	4.85306	6.26059	7.795	7.89362	7.11404	7.39191	6.54086	6.8206	5.3942	6.7492	4.62295	5.1817	6.73806	1.14065	7.23961	5.77701	3.43375	2.24767	1.71247	4.87984	2.5405	2.55006	3.32597	2.38017	#N/A	3.37915	2.34158	3.18239	48	ENSG00000136052	SLC41A2	protein_coding	solute carrier family 41 member 2 [Source:HGNC Symbol;Acc:HGNC:31045]
NFIB	#N/A	3.94482	#N/A	0.511683	#N/A	#N/A	#N/A	#N/A	#N/A	1.08781	0.659007	0.882806	#N/A	0.266538	0.64079	#N/A	0.893712	#N/A	0.356662	#N/A	#N/A	#N/A	0.586034	#N/A	#N/A	2.41298	4.75974	4.83283	4.57736	4.5508	0.60713	0.552101	0.721313	1.05687	1.53751	1.46738	1.54939	1.52898	1.69472	1.60806	1.43722	1.55223	1.41174	1.61754	1.60351	1.94654	1.4336	1.54848	1.69249	1.56694	1.39956	0.526564	0.349232	0.568453	0.681928	0.962171	1.27864	0.657659	0.499784	0.657083	1.16092	5.04196	5.03697	48	ENSG00000147862	NFIB	protein_coding	nuclear factor I B [Source:HGNC Symbol;Acc:HGNC:7785]
RHOBTB3	#N/A	4.39187	6.7166	4.47537	5.61359	6.66936	4.8173	4.19663	4.40797	1.01447	4.6747	1.23523	2.15472	#N/A	0.466482	#N/A	0.433145	#N/A	#N/A	#N/A	#N/A	#N/A	#N/A	#N/A	0.692581	1.58669	2.04051	2.81174	3.22771	#N/A	#N/A	#N/A	#N/A	#N/A	0.877093	0.730356	0.894077	0.951172	0.863471	0.966956	0.953376	1.05248	0.821338	0.889544	0.853368	1.43138	0.806695	0.932315	0.73329	0.739365	0.92792	1.07951	2.02958	1.82883	1.23184	1.43952	2.78566	1.5738	2.26775	0.865851	1.28361	3.71523	2.38525	48	ENSG00000164292	RHOBTB3	protein_coding	Rho related BTB domain containing 3 [Source:HGNC Symbol;Acc:HGNC:18757]
MIR100HG	#N/A	4.41678	7.76633	5.24616	8.00376	9.80474	6.55054	5.51977	5.96255	2.22007	5.19605	2.39116	2.83039	#N/A	0.46389	#N/A	#N/A	#N/A	#N/A	#N/A	#N/A	#N/A	#N/A	#N/A	0.722986	2.02651	4.81018	5.33598	5.20862	6.21369	#N/A	#N/A	#N/A	#N/A	1.85174	2.52636	1.98454	2.01429	2.09052	1.92478	1.83619	1.93269	2.04646	2.32804	2.29886	2.14798	2.10916	1.97051	0.832119	2.02986	1.51379	4.90782	4.3669	1.75219	5.40347	4.26428	3.11841	4.12849	3.62293	1.09745	2.72691	5.8202	8.5418	48	ENSG00000255248	MIR100HG	lncRNA	mir-100-let-7a-2-mir-125b-1 cluster host gene [Source:HGNC Symbol;Acc:HGNC:39522]
ARHGAP20	#N/A	5.17862	4.25616	4.73042	4.44986	4.86309	5.57062	3.97327	4.73111	3.26017	3.32944	5.05087	2.98911	#N/A	#N/A	#N/A	#N/A	#N/A	#N/A	#N/A	#N/A	#N/A	#N/A	#N/A	#N/A	5.45066	5.36393	5.26975	5.8659	4.0835	4.15298	3.97543	4.3481	3.47229	9.98013	5.30654	6.73032	8.9522	6.7803	9.61443	10.3044	8.84323	7.75283	6.11909	6.60789	5.58573	6.87897	6.91923	3.42513	6.46721	8.22268	4.30457	4.19368	#N/A	4.12084	3.85236	3.55664	3.41239	1.75563	#N/A	4.06844	8.21123	7.00913	48	ENSG00000137727	ARHGAP20	protein_coding	Rho GTPase activating protein 20 [Source:HGNC Symbol;Acc:HGNC:18357]
FAM184A	#N/A	4.7661	1.40064	3.05767	1.5202	1.57442	1.98308	2.15849	1.13655	3.49571	1.385	3.38912	1.66185	#N/A	1.30783	#N/A	0.512655	#N/A	#N/A	0.959616	#N/A	#N/A	#N/A	#N/A	#N/A	4.79309	8.64251	4.38878	5.10546	3.99761	#N/A	#N/A	#N/A	#N/A	7.54732	7.18737	6.32705	7.64832	6.38857	5.92435	7.71092	7.40526	7.09798	6.43693	7.43242	6.33601	6.96226	7.88527	4.48179	6.56338	6.55588	1.86947	2.37363	2.17745	1.51776	1.36775	3.62481	1.92654	2.39168	#N/A	2.77978	2.72785	4.07667	48	ENSG00000111879	FAM184A	protein_coding	family with sequence similarity 184 member A [Source:HGNC Symbol;Acc:HGNC:20991]
#248994	#N/A	4.26869	6.7985	5.65869	5.4994	7.07942	6.66605	5.76184	6.81378	2.93704	3.06681	2.60312	3.92343	#N/A	1.20216	#N/A	0.654831	#N/A	#N/A	#N/A	#N/A	#N/A	0.696519	#N/A	#N/A	3.27257	8.23952	7.07067	7.23348	2.78801	#N/A	#N/A	#N/A	#N/A	3.38326	2.45186	2.50394	2.77175	3.30623	3.25863	2.94084	2.45946	3.26696	3.79893	3.89212	1.38256	2.19448	2.42408	2.65756	3.58191	3.02523	4.94108	4.70852	4.46271	4.21702	4.64307	4.91669	3.50036	4.71173	#N/A	3.21796	3.85689	5.95471	48	ENSG00000248994		lncRNA	novel transcript
MME-AS1	#N/A	3.78301	7.24078	5.81593	7.05153	6.41638	6.01099	5.84678	5.42713	3.91538	4.51187	2.48651	2.60494	#N/A	#N/A	#N/A	0.95517	#N/A	#N/A	#N/A	#N/A	#N/A	#N/A	#N/A	#N/A	4.13715	7.53134	6.52632	6.53087	1.88867	4.43119	2.50988	4.09549	4.41175	2.66095	1.81155	3.96835	3.11161	3.92739	3.05334	2.49169	1.98978	4.74483	4.13431	4.89388	3.34331	4.90318	3.85127	2.21506	4.96444	2.18965	0.90197	3.72838	2.30544	#N/A	1.38328	3.16538	#N/A	2.20283	#N/A	2.44745	6.34458	5.06741	48	ENSG00000240666	MME-AS1	lncRNA	MME antisense RNA 1 [Source:HGNC Symbol;Acc:HGNC:40376]
FBXL2	#N/A	2.56221	0.504932	0.617566	0.999919	1.13608	#N/A	#N/A	#N/A	1.30068	1.59632	1.33856	0.610159	0.653017	#N/A	#N/A	#N/A	0.609995	#N/A	#N/A	#N/A	0.922529	0.546185	#N/A	1.23386	1.42808	2.80032	2.40503	3.05533	2.33713	1.25821	#N/A	1.19539	1.52475	2.18151	2.30068	2.13399	2.17516	1.7522	2.16803	2.31611	2.40585	1.84876	1.95599	1.91828	1.98231	1.7708	1.87944	#N/A	1.72715	2.25527	1.9804	#N/A	1.56613	1.98806	1.94253	#N/A	1.1256	0.93281	1.92899	1.47583	2.70843	2.03572	48	ENSG00000153558	FBXL2	protein_coding	F-box and leucine rich repeat protein 2 [Source:HGNC Symbol;Acc:HGNC:13598]
ZNF676#196109	#N/A	2.81158	2.27059	2.77637	2.43892	3.44513	1.60044	#N/A	#N/A	3.55204	1.34502	2.94127	2.91365	#N/A	#N/A	#N/A	1.05918	#N/A	#N/A	#N/A	#N/A	#N/A	0.702966	#N/A	0.510501	3.71182	4.56533	5.86842	3.72179	#N/A	1.92827	1.32651	1.46279	2.50829	6.16103	2.08846	6.39853	6.65082	7.17249	5.42784	6.18761	5.07826	7.27421	7.63716	6.32537	5.52064	6.29431	5.75689	4.79517	6.95923	5.63067	1.26792	1.46218	1.06929	#N/A	1.87781	#N/A	1.31116	1.25502	0.615897	2.36754	5.85529	4.58801	48	ENSG00000196109	ZNF676	protein_coding	zinc finger protein 676 [Source:HGNC Symbol;Acc:HGNC:20429]
SNX9	#N/A	1.29435	#N/A	0.527222	0.555525	#N/A	0.52939	0.714918	0.710692	1.01224	0.931995	0.68167	0.526821	0.359232	#N/A	#N/A	#N/A	0.356639	#N/A	#N/A	#N/A	#N/A	#N/A	#N/A	#N/A	0.987119	#N/A	#N/A	0.906045	2.22677	0.737994	1.35937	0.764339	0.974699	0.929744	1.32948	0.840107	0.988345	0.992008	0.950712	0.918208	1.09819	0.902458	1.06558	0.997563	1.08972	0.938793	1.04265	0.58955	0.967461	0.898831	1.00166	0.95955	1.23526	1.12037	1.44932	1.52501	1.26726	1.07143	0.934938	1.032	2.12295	2.64757	48	ENSG00000130340	SNX9	protein_coding	sorting nexin 9 [Source:HGNC Symbol;Acc:HGNC:14973]
NEK11	#N/A	1.70974	3.29707	2.44774	2.97302	3.19962	4.48044	2.13239	2.61477	1.26473	6.15277	1.35947	1.80404	0.413174	#N/A	#N/A	#N/A	#N/A	#N/A	#N/A	#N/A	#N/A	0.608756	#N/A	#N/A	1.48956	1.53299	1.14849	1.26661	#N/A	1.28143	#N/A	1.04519	1.22682	1.25057	1.17152	1.02705	1.28332	1.09916	1.30105	1.41325	1.02586	0.922297	1.03044	1.14006	1.87441	0.83193	1.20739	#N/A	0.799765	1.15606	1.41454	1.23615	1.24185	1.48213	1.43478	2.28779	1.24624	1.22654	#N/A	1.21365	3.03966	2.53166	48	ENSG00000114670	NEK11	protein_coding	NIMA related kinase 11 [Source:HGNC Symbol;Acc:HGNC:18593]
CSMD2	#N/A	0.773359	1.04772	2.01054	3.24915	2.41673	1.35195	1.74964	#N/A	1.42445	0.951883	#N/A	#N/A	1.92832	#N/A	#N/A	0.136564	2.48773	#N/A	0.1783	#N/A	#N/A	1.7498	#N/A	#N/A	2.58448	3.08235	1.60696	3.09834	#N/A	1.15694	#N/A	0.912288	#N/A	4.72248	1.42552	2.66395	3.97003	3.03137	4.05206	5.17758	4.61108	4.21017	4.07858	3.40294	2.61708	3.90475	4.07102	1.50393	3.95253	4.2495	2.28748	2.59592	1.49935	1.18282	0.850802	0.467652	1.40247	#N/A	0.188846	1.15697	2.94187	2.50898	48	ENSG00000121904	CSMD2	protein_coding	CUB and Sushi multiple domains 2 [Source:HGNC Symbol;Acc:HGNC:19290]
LINC00632	#N/A	2.14178	4.7598	4.80718	4.77583	5.92136	5.34618	3.76471	2.91199	4.21683	3.88062	#N/A	1.6326	#N/A	#N/A	#N/A	0.2286	#N/A	#N/A	#N/A	#N/A	#N/A	#N/A	#N/A	#N/A	3.62708	5.20972	5.81314	4.12639	1.17385	2.65374	2.93623	3.58078	1.588	8.58183	4.67583	6.05738	8.10894	5.96598	7.0482	9.41971	9.65325	7.6723	7.6138	9.19271	7.50202	6.51247	8.23995	3.91374	6.3209	7.95359	4.60841	1.90193	2.50537	3.75526	4.74389	#N/A	4.04126	2.72068	#N/A	3.4876	5.73778	4.4734	48	ENSG00000203930	LINC00632	lncRNA	long intergenic non-protein coding RNA 632 [Source:HGNC Symbol;Acc:HGNC:27865]
MYH13	#N/A	0.32698	4.35879	4.97302	2.38705	0.870477	0.625254	4.30307	0.488539	3.45205	0.414475	0.31356	2.54181	#N/A	0.780833	#N/A	0.084906	#N/A	#N/A	#N/A	#N/A	#N/A	#N/A	#N/A	#N/A	0.549232	3.04061	1.00944	0.839085	#N/A	3.01101	0.277958	1.08644	0.692097	3.9516	#N/A	2.752	4.52994	3.87004	3.61982	4.05119	3.9154	4.45658	4.0142	3.97366	3.38113	3.78234	3.86286	1.10022	4.5487	4.68526	3.6341	3.60577	0.387464	0.739663	0.330883	#N/A	0.404242	0.518913	#N/A	1.0342	0.512686	0.498217	48	ENSG00000006788	MYH13	protein_coding	myosin heavy chain 13 [Source:HGNC Symbol;Acc:HGNC:7571]
PRKAG2	#N/A	0.985476	2.30645	2.56226	2.80032	2.53015	1.64823	#N/A	2.06607	1.53619	2.1301	1.94992	0.884422	0.466762	#N/A	#N/A	1.11642	0.423786	0.527851	#N/A	#N/A	#N/A	0.802225	#N/A	#N/A	0.851281	#N/A	#N/A	#N/A	#N/A	1.4387	1.39178	1.39535	1.87578	2.24719	1.53154	2.48656	2.52933	2.92318	2.39879	2.32322	1.67089	2.80937	2.74487	2.9932	2.5563	2.37691	2.7056	2.15808	3.43589	2.33148	#N/A	0.76232	0.871931	0.725247	0.809306	1.90292	0.566566	0.739974	#N/A	1.12166	0.801457	0.738392	48	ENSG00000106617	PRKAG2	protein_coding	protein kinase AMP-activated non-catalytic subunit gamma 2 [Source:HGNC Symbol;Acc:HGNC:9386]
TBX5	#N/A	0.599391	5.45106	5.83607	4.56808	3.70531	2.76864	5.94608	1.98408	7.72157	1.02024	0.914358	3.33979	#N/A	#N/A	#N/A	#N/A	#N/A	#N/A	#N/A	#N/A	#N/A	#N/A	#N/A	#N/A	1.78316	5.39169	3.59479	2.73586	#N/A	8.07277	0.418875	4.2129	3.04671	6.86306	2.34718	9.87619	7.81388	7.89938	6.16686	9.40896	8.43315	8.28912	8.38805	8.03321	5.74115	7.02872	6.99403	3.556	7.69371	6.28339	4.23796	3.31403	1.56772	3.2117	0.850553	0.489938	1.6369	1.72003	#N/A	2.54912	3.26186	1.60606	48	ENSG00000089225	TBX5	protein_coding	T-box transcription factor 5 [Source:HGNC Symbol;Acc:HGNC:11604]
PENK-AS1	#N/A	0.888732	9.183	6.71811	5.69438	5.04686	4.46523	5.3012	2.65411	5.22161	1.59851	2.88045	3.85447	#N/A	#N/A	#N/A	#N/A	#N/A	#N/A	#N/A	#N/A	#N/A	#N/A	#N/A	#N/A	2.81134	3.70896	4.91393	3.65389	#N/A	3.83286	0.782088	4.90698	4.69767	8.06982	3.16879	6.3178	7.60805	7.65293	6.76495	6.80264	6.46745	7.11765	6.18447	5.28451	6.71866	6.58285	6.84937	3.96504	6.64123	7.2924	5.24472	7.13253	3.57538	4.60196	3.30373	0.876362	2.32245	4.19412	#N/A	5.75876	2.01843	2.46741	48	ENSG00000254254	PENK-AS1	lncRNA	PENK antisense RNA 1 [Source:HGNC Symbol;Acc:HGNC:55519]
#287344	#N/A	0.0938831	0.249957	0.220507	0.199664	0.196031	0.148057	0.21954	0.154093	0.247623	#N/A	0.123375	0.142238	#N/A	0.0450762	#N/A	#N/A	#N/A	0.00711123	#N/A	#N/A	#N/A	#N/A	#N/A	#N/A	0.124574	0.162598	0.177643	0.179523	#N/A	0.125938	0.0651494	0.104414	0.113116	0.263828	0.107371	0.262665	0.267061	0.449965	0.267223	0.279262	0.241766	0.575394	0.249968	0.243717	0.214215	0.752537	0.344449	0.18986	0.352712	0.268823	0.25753	0.160516	0.0927566	0.14377	0.0954775	#N/A	0.0983369	0.110627	#N/A	0.133208	0.164092	0.136433	48	ENSG00000287344		lncRNA	novel transcript
WNT11	#N/A	0.535023	3.37636	2.88936	3.48698	3.88069	#N/A	2.58215	2.4128	1.49395	0.865477	0.790104	1.67426	1.07412	#N/A	#N/A	0.115984	1.57139	#N/A	#N/A	#N/A	#N/A	#N/A	#N/A	#N/A	#N/A	2.95703	3.41171	2.20984	#N/A	2.40313	#N/A	3.52064	1.11509	0.667123	0.906331	0.925889	1.01862	0.779297	0.967642	0.858878	1.17318	0.74984	1.3402	1.0566	1.42765	0.852405	0.838201	2.07082	0.960604	1.22616	2.80227	2.96577	1.24414	1.66841	0.875085	0.550867	1.50589	2.30086	#N/A	1.20465	3.44483	1.43119	48	ENSG00000085741	WNT11	protein_coding	Wnt family member 11 [Source:HGNC Symbol;Acc:HGNC:12776]
PLPPR5	#N/A	0.0994739	0.622821	0.234221	0.2174	0.214477	0.195308	0.249758	0.175684	0.257015	0.163906	0.133181	0.151978	#N/A	#N/A	#N/A	0.0207121	#N/A	#N/A	#N/A	#N/A	#N/A	#N/A	#N/A	#N/A	0.147715	0.231789	0.21129	0.216865	#N/A	0.327009	0.0727044	0.111604	0.124689	0.286538	0.0825339	0.405052	0.339856	0.298255	0.29193	7.40084	0.256637	0.381382	0.270636	0.264032	0.224294	0.277801	0.369643	#N/A	0.293698	0.295777	1.79226	0.285099	0.102287	0.151374	0.0772967	0.0956365	0.127586	0.14981	#N/A	0.131558	0.14762	0.145354	48	ENSG00000117598	PLPPR5	protein_coding	phospholipid phosphatase related 5 [Source:HGNC Symbol;Acc:HGNC:31703]
ST3GAL4	#N/A	#N/A	1.35127	1.28981	1.63403	2.02596	2.77544	2.42979	1.73503	2.4771	#N/A	2.18587	0.817742	#N/A	1.03291	#N/A	#N/A	0.5833	#N/A	#N/A	#N/A	#N/A	0.957784	#N/A	#N/A	2.24936	4.0105	2.72216	1.99599	#N/A	3.27414	1.29979	3.05639	3.76455	3.83032	4.06198	3.78654	4.58274	4.49975	4.44491	4.51716	4.92802	4.06412	3.82197	3.77422	4.2353	3.58612	3.89462	2.0653	3.79361	4.73403	1.32182	1.427	0.863793	1.36734	0.960881	1.41671	1.55198	1.60346	#N/A	1.93204	2.34268	#N/A	48	ENSG00000110080	ST3GAL4	protein_coding	ST3 beta-galactoside alpha-2,3-sialyltransferase 4 [Source:HGNC Symbol;Acc:HGNC:10864]
PCDH9-AS2	#N/A	#N/A	5.15231	7.44757	6.37461	5.81927	3.50079	3.57936	2.59782	1.07426	3.31569	2.62343	1.74375	#N/A	#N/A	#N/A	0.365099	#N/A	#N/A	#N/A	#N/A	#N/A	#N/A	#N/A	#N/A	2.28317	5.15071	5.98746	6.0929	1.35774	2.15085	2.41988	3.43115	3.29188	2.21043	1.4595	3.07132	2.24858	2.13943	3.24942	3.21601	3.30964	2.41492	0.832477	#N/A	1.32415	1.04842	2.42561	2.63193	1.56636	2.43195	2.88977	3.63582	#N/A	3.8107	2.96194	2.15222	2.90086	1.67589	0.394269	1.82767	5.63422	4.65998	48	ENSG00000228842	PCDH9-AS2	lncRNA	PCDH9 antisense RNA 2 [Source:HGNC Symbol;Acc:HGNC:39896]
#283240	#N/A	#N/A	5.86586	4.77484	2.57048	2.92745	1.50342	3.1979	0.956094	4.34258	0.571435	0.690635	4.47119	#N/A	#N/A	#N/A	#N/A	#N/A	#N/A	#N/A	#N/A	#N/A	1.2577	#N/A	#N/A	0.829692	3.31879	2.19099	2.1502	#N/A	3.27334	0.328625	3.49632	0.727332	4.44556	0.919692	3.68689	3.87488	4.40213	4.37007	3.89924	5.50645	3.91417	3.43974	5.34413	3.57942	3.47163	4.62548	2.07777	3.91744	4.32558	3.31995	3.3274	0.84301	1.11074	0.495141	0.358118	0.971956	1.0573	#N/A	2.74134	0.997492	0.763176	48	ENSG00000283240		lncRNA	novel transcript
EPHB2	#N/A	#N/A	3.54794	4.11551	3.77956	3.08164	2.2138	2.38236	1.12869	2.43514	0.927414	#N/A	1.65958	2.75777	1.69343	#N/A	#N/A	2.91504	0.0574455	#N/A	#N/A	#N/A	1.66019	0.0272803	#N/A	#N/A	#N/A	#N/A	#N/A	#N/A	3.06989	0.569425	2.35707	1.02151	4.81824	1.6999	3.13204	5.17473	3.42583	3.63656	5.34436	5.90962	4.07229	3.91669	4.63175	3.81365	4.06878	5.13222	2.28678	3.78994	4.22953	3.49719	2.31365	0.869826	3.35795	1.07989	0.426644	1.56446	1.39695	#N/A	3.09484	3.36406	1.47808	48	ENSG00000133216	EPHB2	protein_coding	EPH receptor B2 [Source:HGNC Symbol;Acc:HGNC:3393]
RGS11	#N/A	#N/A	4.60531	2.55736	6.02634	5.65656	3.88222	2.0894	2.38705	3.29445	3.28165	1.29299	1.40775	#N/A	#N/A	#N/A	1.72624	#N/A	#N/A	#N/A	#N/A	#N/A	#N/A	#N/A	#N/A	2.95215	6.69249	5.44715	4.00031	#N/A	1.76476	1.61066	1.87353	1.68099	6.59242	2.92175	5.40671	5.94194	7.28171	5.74246	6.60393	4.57216	6.39545	4.29951	8.73959	3.94004	4.98369	6.52779	4.39603	6.17274	5.39486	1.95324	0.747105	1.04845	1.74021	1.63818	1.01432	1.76394	1.39808	#N/A	3.10969	5.38538	3.89031	48	ENSG00000076344	RGS11	protein_coding	regulator of G protein signaling 11 [Source:HGNC Symbol;Acc:HGNC:9993]
MEG8	4.92643	8.18329	8.20217	6.28142	8.00985	10.7506	6.52157	6.94514	7.08713	5.1556	5.37265	4.78785	4.15488	#N/A	#N/A	#N/A	#N/A	#N/A	#N/A	#N/A	#N/A	#N/A	#N/A	#N/A	#N/A	4.4274	7.3985	5.55577	6.55299	4.52565	#N/A	#N/A	#N/A	#N/A	8.66476	7.28736	7.04866	9.54059	7.23371	7.56189	8.99208	7.55376	9.16134	7.26008	7.97286	7.1033	8.66021	9.18676	5.78357	8.74652	8.1948	6.69824	5.20017	4.1394	5.65277	4.66589	5.40387	5.42968	6.19823	1.21837	4.65287	10.5112	7.30459	47	ENSG00000225746	MEG8	lncRNA	maternally expressed 8, small nucleolar RNA host gene [Source:HGNC Symbol;Acc:HGNC:14574]
FBXL7	3.07581	5.48525	#N/A	#N/A	#N/A	#N/A	#N/A	#N/A	#N/A	1.98974	0.526106	0.735841	0.299579	0.292159	#N/A	#N/A	#N/A	#N/A	#N/A	#N/A	#N/A	#N/A	0.929543	0.466141	0.458328	4.32723	5.55887	5.4854	6.02153	3.80844	0.554567	#N/A	0.810561	1.05193	8.62543	7.65313	7.21964	8.47569	6.83967	6.99876	8.83773	7.58379	8.47474	6.91487	8.17435	6.37075	7.76249	8.37034	2.84634	7.7141	7.77623	1.03552	1.00266	1.06217	1.67734	1.45918	1.72719	1.33821	0.742628	1.25022	2.37217	5.70555	5.5931	47	ENSG00000183580	FBXL7	protein_coding	F-box and leucine rich repeat protein 7 [Source:HGNC Symbol;Acc:HGNC:13604]
DENND2A	3.71101	5.72027	0.47279	1.98849	0.647905	1.10935	1.47658	3.20545	0.967413	2.71635	1.49903	2.69866	0.375556	#N/A	#N/A	#N/A	#N/A	#N/A	#N/A	#N/A	#N/A	#N/A	0.367337	#N/A	#N/A	4.45729	6.00681	4.60405	5.16228	6.81198	1.46854	1.56222	1.97144	1.77168	8.10665	7.4392	7.0283	9.27775	6.99353	7.12973	9.35381	7.99557	8.49566	8.09125	7.49085	7.1085	7.36756	8.18315	3.6893	7.61945	8.32785	#N/A	0.597848	1.88805	#N/A	#N/A	1.73389	#N/A	0.514187	#N/A	0.916011	5.31448	5.36554	47	ENSG00000146966	DENND2A	protein_coding	DENN domain containing 2A [Source:HGNC Symbol;Acc:HGNC:22212]
HMCN2	4.46963	6.45313	6.81954	5.19177	5.5096	7.84777	4.84333	6.53902	5.63096	4.18618	5.57249	3.95488	2.99581	#N/A	#N/A	#N/A	0.157164	#N/A	#N/A	#N/A	#N/A	#N/A	#N/A	#N/A	#N/A	4.5685	7.13636	6.83195	6.81015	3.42181	#N/A	#N/A	#N/A	#N/A	8.15212	8.49887	6.94613	9.18002	7.11131	7.26999	8.68508	8.01109	8.51125	7.15978	7.7236	9.79508	7.88142	8.42002	5.15237	8.91756	7.72233	5.50004	4.45229	1.50305	5.96988	4.28949	3.32784	4.10476	4.81537	#N/A	4.07212	7.27026	9.85661	47	ENSG00000148357	HMCN2	protein_coding	hemicentin 2 [Source:HGNC Symbol;Acc:HGNC:21293]
HMGCLL1	4.90222	6.87207	5.66474	4.20314	7.52465	5.07138	4.87231	4.42133	3.80975	4.51362	4.30778	3.31864	1.43761	#N/A	0.745119	#N/A	0.560813	#N/A	#N/A	#N/A	#N/A	#N/A	0.578988	#N/A	#N/A	8.75825	6.67353	5.71957	7.1201	5.29985	5.33217	4.59533	5.0162	5.95984	9.73055	6.2299	8.21973	10.1876	8.08962	7.85844	9.50722	8.35802	10.0298	9.32502	9.66949	7.36276	8.91431	9.08929	6.41609	8.58111	8.99937	#N/A	#N/A	0.576586	#N/A	#N/A	#N/A	#N/A	0.847431	#N/A	0.836795	6.20269	6.09724	47	ENSG00000146151	HMGCLL1	protein_coding	3-hydroxymethyl-3-methylglutaryl-CoA lyase like 1 [Source:HGNC Symbol;Acc:HGNC:21359]
AGTR1	4.7098	6.06706	5.47677	4.67348	6.22555	4.5935	3.76683	4.29977	3.11222	5.43905	4.38208	4.78966	0.748428	#N/A	#N/A	#N/A	0.347657	#N/A	#N/A	#N/A	#N/A	#N/A	0.534351	#N/A	#N/A	8.23909	6.61233	4.90683	6.61923	3.03381	4.63578	3.3356	4.46129	5.06749	10.644	8.10716	8.57974	9.1364	8.04674	8.57031	9.9932	7.85554	10.2534	8.86383	7.83062	9.90711	8.35172	8.9809	3.5554	9.25846	8.39746	#N/A	0.93168	0.687665	#N/A	#N/A	1.89273	#N/A	#N/A	#N/A	0.90266	5.67949	7.50095	47	ENSG00000144891	AGTR1	protein_coding	angiotensin II receptor type 1 [Source:HGNC Symbol;Acc:HGNC:336]
ZEB1	1.84752	1.22896	0.625342	0.619937	0.890877	0.988948	1.07353	0.835784	0.979262	0.979766	1.23759	1.3877	0.42702	#N/A	#N/A	#N/A	#N/A	#N/A	#N/A	#N/A	#N/A	#N/A	#N/A	#N/A	#N/A	1.77592	3.63917	4.27719	3.95686	3.47289	0.604618	0.695956	0.669465	0.693712	1.28749	1.5958	1.11991	1.23907	1.3165	1.29851	1.24682	1.55218	1.13359	1.25951	1.28595	1.53304	1.1375	1.2428	1.54063	1.16652	1.01737	#N/A	0.316793	1.27452	0.42114	#N/A	0.969176	#N/A	0.488848	#N/A	0.797372	1.79094	3.02216	47	ENSG00000148516	ZEB1	protein_coding	zinc finger E-box binding homeobox 1 [Source:HGNC Symbol;Acc:HGNC:11642]
STON2	3.4224	4.49626	7.62257	4.38777	4.64271	5.50393	6.33842	4.07821	4.73053	1.0723	3.26078	0.990158	1.1936	#N/A	#N/A	#N/A	1.07996	#N/A	#N/A	1.06573	#N/A	#N/A	#N/A	#N/A	0.556614	0.80362	#N/A	#N/A	#N/A	2.46495	#N/A	#N/A	#N/A	#N/A	1.346	2.03437	1.06489	1.20758	1.34702	1.34265	1.16772	1.44557	1.1181	1.56538	1.36987	1.38833	1.36056	1.21627	1.37658	1.46751	0.93173	3.88675	3.77222	2.90818	4.09805	3.02073	3.66623	3.7437	3.34262	1.01689	1.91588	4.47648	3.39451	47	ENSG00000140022	STON2	protein_coding	stonin 2 [Source:HGNC Symbol;Acc:HGNC:30652]
KLHL13	3.27087	4.63163	1.49192	2.61584	2.39299	2.09071	2.43632	2.06503	2.57716	2.08922	2.37868	1.1498	1.32524	#N/A	#N/A	#N/A	#N/A	#N/A	#N/A	#N/A	#N/A	#N/A	#N/A	#N/A	#N/A	3.15994	1.88389	2.95008	4.4473	3.26835	#N/A	#N/A	#N/A	#N/A	2.13636	1.95605	2.08266	2.36977	2.43297	2.05049	2.16943	2.46238	2.3346	2.52085	2.50037	2.47204	2.4328	2.35182	1.69373	2.46182	1.82975	1.38049	1.41861	1.21304	2.38742	2.53223	2.87442	2.1501	1.54217	0.959302	2.08608	5.21024	5.15213	47	ENSG00000003096	KLHL13	protein_coding	kelch like family member 13 [Source:HGNC Symbol;Acc:HGNC:22931]
FGF12	3.44413	5.22773	#N/A	#N/A	#N/A	#N/A	#N/A	2.79558	#N/A	1.84687	#N/A	1.94346	#N/A	#N/A	1.38132	#N/A	0.682684	#N/A	#N/A	#N/A	0.969611	#N/A	0.455373	#N/A	#N/A	4.21784	4.78833	4.17034	4.35216	4.44527	3.37353	2.31917	3.67394	3.01986	7.72763	7.69106	6.35062	7.78944	5.88654	6.55026	8.746	6.76506	7.14782	7.09674	5.96423	5.60411	6.09911	7.91019	1.12024	6.40448	7.45278	2.93272	2.41511	2.61561	3.11247	2.85412	2.97615	2.06051	0.963011	1.50157	3.11181	6.10241	5.04224	47	ENSG00000114279	FGF12	protein_coding	fibroblast growth factor 12 [Source:HGNC Symbol;Acc:HGNC:3668]
HTRA3	3.23967	5.78555	8.35541	6.36654	8.42349	8.03711	4.76669	7.23906	7.39542	5.13866	6.78745	4.23487	3.41403	#N/A	#N/A	#N/A	1.24473	#N/A	#N/A	#N/A	#N/A	#N/A	#N/A	#N/A	#N/A	5.0457	5.21806	5.157	4.88947	4.07282	#N/A	#N/A	#N/A	#N/A	10.0361	7.68644	7.33333	10.5298	7.93112	8.49237	11.8141	8.24355	12.7583	7.33884	7.80742	7.21022	11.0012	12.975	4.89022	12.8962	7.95505	6.13797	4.42777	3.80968	4.1512	3.97839	3.80186	3.3387	4.81057	#N/A	4.14039	5.34863	7.19543	47	ENSG00000170801	HTRA3	protein_coding	HtrA serine peptidase 3 [Source:HGNC Symbol;Acc:HGNC:30406]
ITGBL1	4.40006	6.12071	7.07571	5.26513	6.59016	8.12677	5.05285	4.79628	5.43971	3.31122	4.81835	4.36556	2.32445	#N/A	#N/A	#N/A	#N/A	#N/A	#N/A	#N/A	#N/A	#N/A	#N/A	#N/A	#N/A	3.78704	5.20265	4.9831	5.59074	4.1247	#N/A	#N/A	#N/A	#N/A	7.3966	8.07752	6.70169	7.35558	8.18964	7.00639	9.40943	6.14951	8.88877	7.41881	6.67385	9.4801	7.15846	8.48672	2.5265	7.83548	7.35561	5.15646	4.37922	2.7287	5.1785	3.89488	4.14072	2.76728	3.88393	1.05019	4.09608	4.45579	5.41935	47	ENSG00000198542	ITGBL1	protein_coding	integrin subunit beta like 1 [Source:HGNC Symbol;Acc:HGNC:6164]
CERCAM	4.48785	3.67007	4.24889	2.79226	4.68884	4.28548	2.23555	2.98602	3.00554	3.94719	5.50065	2.95336	1.6506	#N/A	#N/A	#N/A	#N/A	#N/A	#N/A	#N/A	#N/A	#N/A	0.746468	#N/A	#N/A	2.77352	4.12669	3.59228	4.45892	2.94591	#N/A	#N/A	#N/A	#N/A	7.46523	4.46763	5.72819	8.13353	6.23256	6.60961	7.96659	7.87218	7.29741	7.40615	6.2625	4.91936	6.51488	8.32737	3.06032	6.7857	7.37495	1.85388	1.63302	1.05144	1.91858	1.95908	1.2202	1.38268	2.15266	#N/A	3.04097	3.36947	3.49688	47	ENSG00000167123	CERCAM	protein_coding	cerebral endothelial cell adhesion molecule [Source:HGNC Symbol;Acc:HGNC:23723]
PRRT2	6.06893	3.25228	5.21907	4.6357	5.4046	6.41729	4.58757	3.76157	2.44763	3.95511	2.77354	2.77897	1.58548	#N/A	#N/A	#N/A	#N/A	#N/A	#N/A	#N/A	#N/A	#N/A	#N/A	#N/A	#N/A	2.67972	5.65571	4.39488	4.46533	1.80535	2.78441	3.02749	2.08722	3.369	6.47823	3.71935	6.33925	6.59108	5.04634	5.5764	6.56197	6.35568	6.10214	5.69767	6.0812	7.79719	5.7504	6.55939	6.39708	5.64317	5.84711	0.545467	#N/A	#N/A	0.845165	1.11312	1.16686	#N/A	0.961275	#N/A	1.24569	6.38458	5.16445	47	ENSG00000167371	PRRT2	protein_coding	proline rich transmembrane protein 2 [Source:HGNC Symbol;Acc:HGNC:30500]
WSB1	1.34466	1.57644	#N/A	#N/A	#N/A	#N/A	0.638186	0.643939	0.525308	1.09416	0.730988	0.919292	0.449885	#N/A	#N/A	#N/A	#N/A	#N/A	#N/A	#N/A	#N/A	#N/A	0.286924	#N/A	#N/A	1.44913	1.10505	0.820445	0.475085	1.29481	0.961156	1.05972	1.08112	1.10618	1.21181	0.92649	1.32037	1.24917	1.09086	1.22557	1.20629	1.434	1.0398	1.13509	1.30687	1.53357	1.15786	1.25846	2.85118	1.21636	1.15542	0.977829	0.818909	0.600276	0.868783	1.44928	1.78073	1.44196	1.08601	#N/A	1.51438	2.42234	2.027	47	ENSG00000109046	WSB1	protein_coding	WD repeat and SOCS box containing 1 [Source:HGNC Symbol;Acc:HGNC:19221]
CYP27A1	2.01959	2.47018	3.51387	2.3393	2.33391	3.78329	3.90755	3.12351	3.73841	0.670762	2.60957	1.56116	2.24807	#N/A	0.592161	#N/A	0.680002	#N/A	#N/A	#N/A	#N/A	#N/A	#N/A	#N/A	1.13566	0.972715	3.59773	4.71608	4.09993	4.04336	1.32838	1.02089	1.14527	0.968238	0.523832	0.911873	#N/A	0.544668	#N/A	0.55613	0.570526	0.7111	#N/A	0.346125	#N/A	0.517499	#N/A	#N/A	0.5586	#N/A	0.827205	4.421	2.72363	2.86566	5.01217	5.24521	3.26477	4.0229	3.06167	3.23923	1.85622	7.81126	3.66356	47	ENSG00000135929	CYP27A1	protein_coding	cytochrome P450 family 27 subfamily A member 1 [Source:HGNC Symbol;Acc:HGNC:2605]
FAM102B	2.79003	#N/A	1.21423	2.3954	1.15534	1.55731	1.89617	2.02236	2.19387	3.10961	1.58438	1.99931	0.880614	0.575637	0.683768	#N/A	#N/A	0.718655	#N/A	#N/A	#N/A	#N/A	0.772379	#N/A	0.797082	1.34953	#N/A	#N/A	#N/A	#N/A	2.52755	1.42809	2.39122	2.89899	5.65585	7.16894	5.4365	6.04823	6.2346	6.75875	6.21325	5.38893	6.22941	4.80263	5.39984	3.86335	4.60894	5.10417	1.94812	5.26995	6.3062	0.719668	1.25267	#N/A	1.34847	1.42017	0.971459	0.706073	2.91632	#N/A	1.55746	#N/A	#N/A	47	ENSG00000162636	FAM102B	protein_coding	family with sequence similarity 102 member B [Source:HGNC Symbol;Acc:HGNC:27637]
ANKRD36	1.39839	1.35813	0.439675	0.512019	0.659445	0.966558	0.646147	0.573885	0.773777	0.938915	0.876342	0.821252	0.469772	#N/A	#N/A	#N/A	#N/A	#N/A	#N/A	#N/A	#N/A	#N/A	0.343301	#N/A	#N/A	1.26446	1.20107	1.26518	1.44635	1.45754	#N/A	#N/A	#N/A	#N/A	1.33007	1.50539	1.04215	1.41761	1.24958	1.35585	1.30049	1.44231	1.19944	1.20844	1.26395	1.49628	1.14715	1.32316	2.10252	1.24014	1.40963	0.54915	0.662352	#N/A	0.911426	0.905428	1.38971	0.798282	0.560129	0.862479	1.08799	0.515506	0.604859	47	ENSG00000135976	ANKRD36	protein_coding	ankyrin repeat domain 36 [Source:HGNC Symbol;Acc:HGNC:24079]
GLS	1.265	0.796585	0.243259	0.623364	0.391007	0.415719	0.763389	#N/A	0.722456	0.999071	0.984409	1.11077	0.400047	0.222677	#N/A	#N/A	#N/A	0.31755	#N/A	#N/A	#N/A	#N/A	0.42071	#N/A	#N/A	1.1069	0.663604	0.612307	0.804771	1.25512	0.978554	0.852744	1.02884	1.24023	2.0049	1.48722	1.83424	1.91667	1.79114	1.93451	1.91962	2.0092	1.49064	1.71114	1.67918	1.49095	1.35384	1.69183	1.80936	1.5729	1.83112	0.337341	#N/A	#N/A	0.556085	0.569393	#N/A	0.650674	0.570072	#N/A	0.562032	#N/A	#N/A	47	ENSG00000115419	GLS	protein_coding	glutaminase [Source:HGNC Symbol;Acc:HGNC:4331]
THY1	3.20512	#N/A	3.66007	2.05177	5.39182	2.09811	2.74891	3.51778	1.74627	6.25128	1.00428	1.19926	1.23061	3.98211	2.39459	#N/A	#N/A	3.76561	0.0925219	#N/A	#N/A	#N/A	3.69143	#N/A	0.223026	1.22679	6.13047	2.45241	4.86779	#N/A	3.3959	#N/A	2.7943	3.59498	8.3305	1.70957	8.27493	10.7908	8.43841	10.725	13.7492	9.12146	10.7242	9.4658	8.7085	6.46528	11.1288	10.7848	4.76829	10.9298	10.8196	1.28674	1.24974	#N/A	#N/A	#N/A	#N/A	#N/A	#N/A	#N/A	1.87459	3.50722	2.07089	47	ENSG00000154096	THY1	protein_coding	Thy-1 cell surface antigen [Source:HGNC Symbol;Acc:HGNC:11801]
CSTPP1	1.50914	1.08519	1.70186	0.729505	2.12348	2.04223	1.54016	0.909752	1.89841	1.03432	1.89483	#N/A	1.01534	0.378007	#N/A	#N/A	#N/A	#N/A	#N/A	#N/A	#N/A	#N/A	0.522053	#N/A	0.650551	0.7186	1.35672	1.14687	0.822185	#N/A	#N/A	0.672941	#N/A	0.548262	1.32425	#N/A	1.06129	1.39659	1.38033	1.45211	1.35888	1.12911	1.24164	1.14009	1.40316	0.965104	1.07739	1.27894	#N/A	1.24973	1.33923	0.530295	0.495341	0.591896	0.858212	0.872468	2.17893	0.839306	1.17973	#N/A	1.35864	0.640662	0.828027	47	ENSG00000149179	CSTPP1	protein_coding	centriolar satellite-associated tubulin polyglutamylase complex regulator 1 [Source:HGNC Symbol;Acc:HGNC:28720]
RUFY3	1.18337	1.27434	0.238781	0.640616	0.4135	0.445324	0.645785	0.860769	0.731177	1.14927	0.740338	1.06658	0.489768	#N/A	#N/A	#N/A	#N/A	#N/A	#N/A	#N/A	#N/A	#N/A	0.337914	#N/A	#N/A	1.25452	1.12252	1.26694	0.678553	2.27935	1.11714	0.582133	1.22721	1.62477	1.70734	2.05567	1.41891	1.58541	1.35268	1.56519	1.57474	1.99251	1.29133	1.46982	1.49192	1.59677	1.24459	1.42278	#N/A	1.33478	1.45389	#N/A	0.505166	#N/A	0.369902	0.56854	2.02804	#N/A	0.551616	#N/A	0.865259	2.3374	2.31335	47	ENSG00000018189	RUFY3	protein_coding	RUN and FYVE domain containing 3 [Source:HGNC Symbol;Acc:HGNC:30285]
FAM126A	1.15739	#N/A	0.952234	1.71309	1.27137	1.15156	1.32487	1.51215	1.94251	0.788608	2.32914	1.12474	0.460158	#N/A	#N/A	#N/A	0.872021	#N/A	#N/A	#N/A	#N/A	#N/A	#N/A	#N/A	#N/A	1.09452	0.794957	0.683253	#N/A	1.94934	1.21033	1.60448	1.41573	1.28534	0.950711	1.30333	0.84886	1.01705	0.988107	1.00898	0.897866	1.12573	0.850446	0.905116	0.810456	0.704443	0.631561	0.891266	#N/A	0.712035	0.796598	0.292159	0.466771	#N/A	0.621693	0.534913	1.65947	0.764927	0.738	#N/A	0.661109	1.66992	1.97036	47	ENSG00000122591	FAM126A	protein_coding	family with sequence similarity 126 member A [Source:HGNC Symbol;Acc:HGNC:24587]
GRIA1	0.945589	#N/A	4.67536	2.77196	3.91489	3.21766	3.8181	5.39221	3.49553	3.80825	1.15996	0.815374	1.19537	#N/A	#N/A	#N/A	#N/A	#N/A	#N/A	#N/A	#N/A	#N/A	#N/A	#N/A	#N/A	2.08984	3.18877	4.55213	3.48386	#N/A	4.62886	0.67323	3.54989	3.78872	4.86032	1.57643	4.43596	5.9847	5.27647	6.0211	5.83156	5.66449	5.68674	5.82852	6.3928	6.30731	5.10344	5.59163	#N/A	5.87655	5.80351	3.30928	0.789481	#N/A	2.34152	1.81861	0.534663	3.05511	2.95732	0.218672	2.21958	4.08769	1.90486	47	ENSG00000155511	GRIA1	protein_coding	glutamate ionotropic receptor AMPA type subunit 1 [Source:HGNC Symbol;Acc:HGNC:4571]
GALNT10	1.32204	1.38616	0.851875	0.737792	1.51515	1.53805	1.03218	#N/A	1.34035	1.90049	1.1788	1.79933	1.32503	#N/A	#N/A	#N/A	#N/A	#N/A	#N/A	#N/A	#N/A	#N/A	#N/A	#N/A	#N/A	2.18117	1.42706	1.17427	0.767297	2.09433	2.59864	2.19354	2.69899	2.80313	2.61467	2.88383	2.23589	2.58675	2.67593	2.48654	2.63628	2.78404	2.35746	2.65744	2.48495	2.81975	2.32332	2.56214	1.92509	2.20548	2.86509	2.71743	2.6351	2.83299	2.60965	2.78651	2.01629	2.64481	1.59916	#N/A	2.6494	#N/A	#N/A	47	ENSG00000164574	GALNT10	protein_coding	polypeptide N-acetylgalactosaminyltransferase 10 [Source:HGNC Symbol;Acc:HGNC:19873]
LTBP3	1.4335	2.98708	2.28713	1.46544	2.23559	2.18979	1.98138	1.61419	2.47825	1.23957	3.58901	1.60356	0.767296	#N/A	0.436981	#N/A	#N/A	#N/A	#N/A	#N/A	#N/A	#N/A	0.479593	#N/A	#N/A	1.9418	3.28402	3.07699	3.90778	2.05889	#N/A	#N/A	0.430161	0.550986	1.79057	1.28645	1.53572	1.77164	1.5787	1.61147	1.66326	1.89132	1.36608	1.48646	1.50102	2.01661	1.38098	1.68028	2.44067	1.55792	1.66389	0.471719	0.750795	#N/A	#N/A	0.634161	1.06854	#N/A	1.18231	#N/A	1.00121	1.83007	2.27641	47	ENSG00000168056	LTBP3	protein_coding	latent transforming growth factor beta binding protein 3 [Source:HGNC Symbol;Acc:HGNC:6716]
PRDM6	0.40334	#N/A	1.57488	1.56261	1.30027	0.826084	0.71444	1.44602	0.689032	1.6247	#N/A	#N/A	1.04489	0.432307	#N/A	#N/A	#N/A	0.121628	#N/A	#N/A	#N/A	#N/A	0.60215	#N/A	#N/A	0.31004	1.33346	0.836216	1.03509	#N/A	2.33072	0.179539	0.813927	0.369429	1.41758	0.413246	1.43288	1.21211	1.45793	0.957625	0.963548	1.18289	1.53744	2.02597	3.2386	1.56797	1.90673	1.45036	#N/A	1.70586	1.65036	3.27324	1.19622	#N/A	0.695113	0.33675	0.327074	0.543291	0.536823	#N/A	0.741794	0.638126	0.488698	47	ENSG00000061455	PRDM6	protein_coding	PR/SET domain 6 [Source:HGNC Symbol;Acc:HGNC:9350]
SLC2A10	2.64715	2.55897	2.62388	3.78924	2.93974	2.74997	3.10842	2.83343	3.89366	3.74549	2.87525	4.31511	1.54105	#N/A	#N/A	#N/A	#N/A	#N/A	#N/A	#N/A	#N/A	#N/A	0.751252	#N/A	#N/A	4.86035	3.46815	3.45179	5.97066	#N/A	0.853694	#N/A	1.71708	1.63671	7.61832	5.08702	7.65164	11.0467	8.36761	6.99988	8.43172	7.52147	8.09605	9.66839	6.90914	7.27366	6.23595	8.87637	3.6836	7.97999	7.41519	1.19376	1.87324	#N/A	1.4747	1.41063	2.28361	#N/A	1.66333	#N/A	0.999664	4.03703	4.6901	47	ENSG00000197496	SLC2A10	protein_coding	solute carrier family 2 member 10 [Source:HGNC Symbol;Acc:HGNC:13444]
SDK1	1.14993	#N/A	3.98941	3.19855	5.95122	5.24832	2.47026	2.80694	2.63911	1.79372	2.36526	#N/A	1.24894	#N/A	#N/A	#N/A	0.482804	#N/A	#N/A	#N/A	#N/A	#N/A	#N/A	#N/A	#N/A	2.3526	1.57801	1.42594	3.141	4.84646	1.739	1.54432	2.094	2.27054	2.58781	2.4736	2.40827	2.85398	2.74956	3.06529	3.06628	3.33918	2.59951	2.04529	2.53015	1.93059	1.9515	2.56704	0.78583	2.03072	2.30706	2.92413	#N/A	0.727316	3.09381	1.73121	#N/A	1.89408	1.05803	#N/A	1.50399	4.14008	8.21545	47	ENSG00000146555	SDK1	protein_coding	sidekick cell adhesion molecule 1 [Source:HGNC Symbol;Acc:HGNC:19307]
PHLPP2	1.81932	#N/A	0.682276	0.739968	0.773997	1.58374	1.35622	1.38966	0.723128	1.07212	1.38058	1.23786	1.0917	#N/A	#N/A	#N/A	#N/A	#N/A	#N/A	#N/A	#N/A	#N/A	0.600291	#N/A	#N/A	1.21587	1.83211	1.89933	1.10953	#N/A	1.13164	#N/A	1.38217	1.41645	1.58412	1.65478	1.33119	1.46187	1.33007	1.67679	1.53506	1.54507	1.45033	1.43723	1.46335	1.12661	1.4001	1.59048	2.58425	1.40271	1.57954	0.669022	0.536497	#N/A	1.40123	1.41079	1.24708	0.729615	0.938289	#N/A	1.18203	1.20798	1.60401	47	ENSG00000040199	PHLPP2	protein_coding	PH domain and leucine rich repeat protein phosphatase 2 [Source:HGNC Symbol;Acc:HGNC:29149]
LINC01088	1.23808	5.85219	3.84371	3.42302	4.91389	5.25488	3.11041	2.46012	3.97564	2.13224	3.40797	1.80627	0.828286	#N/A	0.684443	#N/A	#N/A	#N/A	#N/A	#N/A	#N/A	#N/A	#N/A	#N/A	#N/A	2.70816	3.82421	4.37695	4.10166	1.50187	2.2749	1.80745	2.23107	2.44276	3.14743	3.00752	3.58651	3.16067	4.15563	3.58065	3.53518	2.70051	4.02389	4.3472	4.03182	2.85966	3.40828	3.76129	#N/A	4.01082	3.94121	0.422875	#N/A	0.819408	1.05255	0.95757	#N/A	0.915164	#N/A	#N/A	0.831817	6.27167	5.20427	47	ENSG00000249307	LINC01088	lncRNA	long intergenic non-protein coding RNA 1088 [Source:HGNC Symbol;Acc:HGNC:49148]
BMP7	0.0825944	0.0753638	0.451821	0.19185	0.152542	0.168016	0.152862	0.198379	0.14749	0.535366	0.145065	0.104887	0.103343	1.58679	#N/A	#N/A	#N/A	0.0177693	#N/A	#N/A	#N/A	#N/A	#N/A	#N/A	#N/A	0.127126	0.179197	0.165331	0.187094	#N/A	0.59493	0.0525945	0.0845725	0.108221	0.234361	0.0979086	0.313466	0.264653	1.30448	3.7195	5.29974	0.208457	0.457111	0.240996	0.234129	0.204764	0.436003	0.23458	0.186292	3.23865	0.277101	2.37334	0.22132	0.0740186	0.124055	#N/A	#N/A	#N/A	#N/A	#N/A	0.129888	0.17152	0.118165	47	ENSG00000101144	BMP7	protein_coding	bone morphogenetic protein 7 [Source:HGNC Symbol;Acc:HGNC:1074]
#286282	0.332374	0.384725	5.05001	1.84236	1.59779	1.01966	0.758207	3.87409	0.597653	5.4368	0.446377	0.37886	1.68416	#N/A	0.286446	#N/A	0.0774511	#N/A	#N/A	#N/A	#N/A	#N/A	#N/A	#N/A	#N/A	0.569139	2.82412	1.08959	1.12067	#N/A	1.17829	0.326663	#N/A	0.648888	6.42121	0.549919	4.57069	7.95206	6.34825	7.56559	8.24149	6.64816	7.96331	7.81737	5.90477	4.39219	6.6543	8.26853	#N/A	6.1056	6.50702	4.61251	1.51059	#N/A	0.687584	0.451904	#N/A	0.478613	0.552671	#N/A	1.20571	0.777186	0.806298	47	ENSG00000286282		lncRNA	novel transcript, antisense to NOV
LINC01090	1.67029	2.4795	0.785077	0.628997	1.08601	0.800275	0.797389	0.599273	1.35834	1.29515	3.46214	1.97999	1.02752	#N/A	#N/A	#N/A	#N/A	#N/A	#N/A	#N/A	#N/A	#N/A	#N/A	#N/A	#N/A	2.02373	3.51043	1.83137	2.6772	1.56285	0.740606	1.25316	0.761473	1.47078	1.83997	#N/A	2.10598	1.66022	2.21637	1.50778	1.41512	2.30379	2.17607	2.0264	2.5341	1.51684	2.2424	1.9716	0.804725	2.35016	1.25435	0.524549	1.17873	1.14707	#N/A	0.943089	1.28719	#N/A	1.04475	#N/A	1.36737	4.08816	2.43761	47	ENSG00000231689	LINC01090	lncRNA	long intergenic non-protein coding RNA 1090 [Source:HGNC Symbol;Acc:HGNC:49201]
NR2F2-AS1	0.840333	4.73604	2.88302	2.39498	3.39202	2.95235	1.2418	#N/A	1.46841	0.797075	2.16632	0.656982	#N/A	1.70933	1.78351	#N/A	#N/A	1.84863	1.50429	1.36119	1.35032	1.17733	0.987721	#N/A	#N/A	2.39069	4.80538	3.78389	3.9871	3.26579	2.25982	1.41075	2.07089	2.2912	0.818271	2.29028	1.3335	1.24963	1.32378	1.37545	1.4333	1.59283	1.18064	0.674651	1.21085	1.60826	1.02912	1.42208	1.52791	1.26626	1.45905	#N/A	#N/A	#N/A	#N/A	#N/A	#N/A	#N/A	#N/A	#N/A	#N/A	4.27555	4.64686	47	ENSG00000247809	NR2F2-AS1	lncRNA	NR2F2 antisense RNA 1 [Source:HGNC Symbol;Acc:HGNC:44222]
LINC01416	0.139235	0.184452	1.97611	0.824943	0.753811	0.478975	0.299675	0.658507	#N/A	2.67707	0.268316	0.150617	0.386207	#N/A	0.0972604	#N/A	#N/A	#N/A	#N/A	#N/A	#N/A	#N/A	#N/A	#N/A	#N/A	0.183058	0.490796	0.475577	0.28356	#N/A	2.79931	0.108906	0.203356	0.290101	6.42004	0.223791	0.59282	6.42826	4.83961	4.46706	5.81243	1.08732	5.47853	4.00588	3.47858	0.507287	5.53838	5.56821	0.257236	4.7271	5.72935	2.31466	0.29533	0.193851	0.192909	0.18512	#N/A	#N/A	0.219935	#N/A	0.279146	0.246261	0.383293	47	ENSG00000260930	LINC01416	lncRNA	long intergenic non-protein coding RNA 1416 [Source:HGNC Symbol;Acc:HGNC:51645]
CPEB1#214575	1.60579	#N/A	3.936	3.05587	4.52923	5.56253	5.0036	3.95438	5.10169	1.70078	2.13798	#N/A	2.04722	#N/A	#N/A	#N/A	#N/A	#N/A	#N/A	#N/A	#N/A	#N/A	#N/A	#N/A	0.867477	1.81473	2.35868	3.82902	5.23475	#N/A	2.05856	3.32441	2.60226	2.418	1.52344	2.31564	1.82669	1.85929	2.36276	2.136	2.24638	1.51442	2.32033	1.72773	2.48743	1.15422	1.92917	2.18438	#N/A	2.11823	1.42049	2.61294	2.91358	1.52573	5.05998	2.67152	0.992325	2.24699	2.75448	#N/A	2.07392	3.32186	1.25488	47	ENSG00000214575	CPEB1	protein_coding	cytoplasmic polyadenylation element binding protein 1 [Source:HGNC Symbol;Acc:HGNC:21744]
NAV2	0.737738	5.19348	2.63942	#N/A	2.46362	3.67649	2.87219	0.78372	2.25466	1.2842	2.00505	1.05342	1.803	0.279019	0.587952	#N/A	1.5756	#N/A	#N/A	#N/A	#N/A	#N/A	0.585657	1.74558	#N/A	#N/A	#N/A	0.935548	3.61	3.4951	#N/A	#N/A	#N/A	#N/A	3.15681	3.36117	3.58525	3.6229	4.76205	3.38933	3.01481	2.24382	5.27638	3.71089	4.75077	3.82619	5.02235	4.4359	3.05082	5.54422	2.8124	4.43649	0.416411	2.43356	3.72963	3.54655	#N/A	2.7703	1.88359	#N/A	2.35551	3.96071	4.25236	47	ENSG00000166833	NAV2	protein_coding	neuron navigator 2 [Source:HGNC Symbol;Acc:HGNC:15997]
ARHGAP12	0.858293	#N/A	1.00717	1.13931	1.45441	1.30096	2.05551	1.39625	1.49326	1.11067	2.13085	0.806134	0.585324	#N/A	#N/A	#N/A	#N/A	#N/A	#N/A	#N/A	#N/A	#N/A	0.366403	#N/A	#N/A	1.07223	0.883393	1.37062	1.52962	2.69314	#N/A	#N/A	#N/A	0.459389	1.21777	1.15082	1.02944	1.07814	1.16199	1.13644	1.01383	1.31172	0.968172	1.23771	1.10712	1.36155	0.920671	1.06183	1.37084	1.09509	1.07636	0.731976	0.494449	#N/A	0.965433	0.871081	1.31421	0.553112	0.927968	1.90256	1.01156	0.846192	0.649309	47	ENSG00000165322	ARHGAP12	protein_coding	Rho GTPase activating protein 12 [Source:HGNC Symbol;Acc:HGNC:16348]
NBPF9	1.341	#N/A	1.50076	1.54429	2.09654	1.34156	1.5514	2.02001	1.73874	1.88746	1.85574	1.02218	1.16523	#N/A	#N/A	#N/A	#N/A	#N/A	#N/A	#N/A	#N/A	#N/A	0.582679	#N/A	#N/A	3.19219	1.45329	1.88019	2.17039	2.15687	0.509926	#N/A	0.629928	1.46033	2.13212	3.34188	2.06599	2.32456	2.13949	2.25971	2.19656	2.62746	2.08766	2.02669	2.1934	2.53639	2.01186	2.4685	#N/A	2.07052	2.11972	0.651631	2.24587	1.32068	0.8366	0.963249	1.34498	#N/A	1.28594	#N/A	1.88376	2.90728	2.175	47	ENSG00000269713	NBPF9	protein_coding	NBPF member 9 [Source:HGNC Symbol;Acc:HGNC:31991]
GPC5	1.0068	#N/A	2.47278	2.15783	2.51923	0.367658	1.00659	2.63353	1.75653	1.22797	0.961112	0.701365	0.732862	1.35741	1.68206	#N/A	0.219716	0.182073	#N/A	0.202519	0.0524738	#N/A	0.844873	#N/A	0.212083	0.529447	0.77019	#N/A	#N/A	#N/A	0.501541	0.348945	0.884529	0.563802	2.09833	#N/A	0.427577	1.51637	#N/A	1.06416	1.91498	1.91335	#N/A	1.03859	#N/A	2.2553	1.01727	1.60317	#N/A	#N/A	1.39673	1.15468	1.19629	0.714587	1.86815	0.56765	0.400515	1.07111	1.14732	#N/A	1.05637	1.2108	#N/A	47	ENSG00000179399	GPC5	protein_coding	glypican 5 [Source:HGNC Symbol;Acc:HGNC:4453]
#231985	0.14112	#N/A	5.60824	0.470143	0.394521	0.334556	0.27702	0.477544	0.22237	0.948631	0.20154	#N/A	0.233309	#N/A	#N/A	#N/A	0.049473	#N/A	#N/A	#N/A	#N/A	#N/A	#N/A	#N/A	#N/A	0.209179	0.438933	0.378097	0.384992	#N/A	5.03686	0.110753	0.203799	0.195237	7.1287	0.141825	5.76188	6.68107	0.478154	7.20535	9.69935	0.641299	9.04071	0.814374	0.675166	0.428706	0.492037	7.64968	0.251171	7.36405	7.76329	6.12018	0.358646	0.171939	0.240161	0.147191	#N/A	0.185119	0.191428	#N/A	0.220203	0.252958	0.244111	47	ENSG00000231985		lncRNA	novel transcript
MINDY4	1.12879	4.60763	#N/A	1.67155	0.918724	#N/A	0.783159	0.663413	#N/A	1.49656	0.9294	1.15895	0.861234	0.42013	0.552034	#N/A	#N/A	#N/A	#N/A	#N/A	#N/A	#N/A	0.661159	#N/A	#N/A	2.66242	3.96457	4.49054	4.6316	3.74414	2.07154	1.81312	1.68326	1.42879	3.14482	3.6637	2.35747	3.06258	2.31257	3.28731	3.5133	3.40052	2.09181	2.11851	1.97592	2.3145	1.68255	2.36924	1.24397	1.86163	3.50764	0.85308	#N/A	#N/A	1.15147	1.41505	1.03501	1.00939	#N/A	#N/A	1.2104	3.62885	6.07731	47	ENSG00000106125	MINDY4	protein_coding	MINDY lysine 48 deubiquitinase 4 [Source:HGNC Symbol;Acc:HGNC:21916]
DANT2	0.829875	4.68711	6.25324	5.08086	4.75857	8.80347	4.97886	3.69249	4.46277	3.95194	3.97678	1.59083	3.07376	#N/A	#N/A	#N/A	#N/A	#N/A	#N/A	#N/A	#N/A	#N/A	#N/A	#N/A	#N/A	3.76731	4.9531	4.20987	3.4593	4.96118	#N/A	#N/A	#N/A	#N/A	6.32959	8.52547	6.31037	8.09631	6.83042	6.72244	6.92259	5.27067	7.49518	6.46988	7.52981	4.94608	6.34219	6.56156	1.48483	6.66654	7.48855	5.41687	3.54603	3.34147	8.60091	6.16223	3.0434	3.74572	4.56426	1.52892	5.11511	6.00153	7.9925	47	ENSG00000235244	DANT2	lncRNA	DXZ4 associated non-coding transcript 2, distal [Source:HGNC Symbol;Acc:HGNC:50862]
CCDC102B	1.16259	4.666	2.69797	2.16736	4.20836	3.05535	2.30506	2.01672	2.86037	2.03666	2.47672	1.38623	#N/A	0.382595	1.29601	#N/A	#N/A	0.461978	#N/A	#N/A	#N/A	#N/A	0.844487	#N/A	#N/A	3.936	1.48763	1.46534	3.38986	1.41468	1.12643	0.618136	1.14527	1.21511	2.87897	2.05624	3.21826	2.70498	3.15433	3.21671	2.76399	2.68147	2.81083	2.81391	2.89317	2.4972	2.59052	2.88518	1.05762	3.06724	2.72129	#N/A	0.561692	#N/A	#N/A	#N/A	1.34123	#N/A	#N/A	#N/A	0.891235	2.48933	1.46787	47	ENSG00000150636	CCDC102B	protein_coding	coiled-coil domain containing 102B [Source:HGNC Symbol;Acc:HGNC:26295]
KCNK1	0.283437	0.247874	4.60076	1.29456	1.0425	0.621523	0.596851	2.55418	0.428664	2.26605	0.368684	#N/A	#N/A	0.598275	#N/A	#N/A	#N/A	0.10007	#N/A	#N/A	#N/A	#N/A	0.55978	#N/A	#N/A	0.348226	0.839355	0.593377	0.61299	#N/A	1.00867	#N/A	0.643698	0.343965	6.43037	#N/A	4.61168	7.88098	6.15188	5.24018	8.13194	6.2749	6.6386	7.26017	5.66465	1.00752	6.60533	5.4566	#N/A	4.67568	7.30731	3.5547	1.25496	0.301626	0.437542	0.310295	0.182709	0.323635	0.404203	#N/A	0.572527	0.411017	0.386706	47	ENSG00000135750	KCNK1	protein_coding	potassium two pore domain channel subfamily K member 1 [Source:HGNC Symbol;Acc:HGNC:6272]
KCNMB2-AS1	1.06799	1.46145	4.29322	2.98518	6.64775	4.55157	2.80113	3.45497	3.51197	1.17432	2.53538	1.89775	1.3361	#N/A	#N/A	#N/A	#N/A	#N/A	#N/A	#N/A	#N/A	#N/A	#N/A	#N/A	#N/A	1.51673	3.79203	3.6139	3.124	#N/A	1.04164	1.6774	0.972546	1.70182	1.52608	1.38993	1.1698	1.40797	1.85024	1.61595	1.3137	1.44785	1.67583	1.86553	1.41259	1.30314	1.13163	1.78209	#N/A	1.76635	1.0147	2.46269	1.5502	1.78278	4.12967	3.54237	#N/A	2.13886	2.33909	#N/A	1.52931	4.42339	1.28737	47	ENSG00000237978	KCNMB2-AS1	lncRNA	KCNMB2 antisense RNA 1 [Source:HGNC Symbol;Acc:HGNC:51409]
ERC2	1.00935	#N/A	4.27713	2.80717	6.21105	3.96574	5.28305	2.43778	2.03719	2.96807	#N/A	1.85635	2.37518	#N/A	#N/A	#N/A	#N/A	#N/A	#N/A	#N/A	#N/A	#N/A	#N/A	#N/A	#N/A	2.55344	2.90162	4.00707	2.98722	#N/A	1.90851	1.28588	2.14301	1.56803	4.71838	5.03952	3.15889	4.99013	4.47294	4.40711	5.10732	4.17737	4.42123	4.52004	3.73133	4.50319	4.00128	4.37828	2.87338	3.95142	4.67009	3.22253	1.8142	2.34904	2.44811	2.19913	1.16284	2.21357	2.97696	#N/A	1.89014	1.64902	2.25529	47	ENSG00000187672	ERC2	protein_coding	ELKS/RAB6-interacting/CAST family member 2 [Source:HGNC Symbol;Acc:HGNC:31922]
OSR2	0.522718	#N/A	8.22542	5.3152	3.73553	2.46755	1.43341	5.39961	1.12034	4.91196	0.725347	0.703271	2.38248	#N/A	#N/A	#N/A	#N/A	#N/A	#N/A	#N/A	#N/A	#N/A	#N/A	#N/A	#N/A	0.819342	4.6901	2.38405	2.56621	#N/A	3.82076	#N/A	2.80085	0.82643	5.51878	1.06725	5.87715	5.65172	4.98507	5.7669	7.45683	5.78305	5.60545	4.67767	7.34863	4.92053	5.31899	5.61719	1.22491	5.37066	4.86291	3.31847	2.8726	0.829435	1.34894	0.699232	0.382974	0.792866	0.776126	#N/A	2.15543	1.61467	1.00435	47	ENSG00000164920	OSR2	protein_coding	odd-skipped related transciption factor 2 [Source:HGNC Symbol;Acc:HGNC:15830]
CALCRL-AS1	#N/A	5.72335	1.2406	2.04772	1.95716	2.02837	1.67207	#N/A	1.78568	1.87448	2.97677	2.64432	0.924591	#N/A	#N/A	#N/A	#N/A	#N/A	#N/A	#N/A	#N/A	#N/A	#N/A	#N/A	#N/A	3.8213	2.73	3.89445	3.68688	3.82837	0.751859	1.2838	1.10493	1.48822	3.17892	3.37209	3.59121	3.07328	3.75842	3.07914	2.52847	2.32232	3.73243	3.42498	4.04592	2.66758	3.32419	2.83607	2.64929	3.90842	2.60664	#N/A	1.20777	#N/A	0.49441	0.866823	1.63297	0.491137	1.0709	1.02095	1.34077	5.84361	6.387	47	ENSG00000224063	CALCRL-AS1	lncRNA	CALCRL and TFPI antisense RNA 1 [Source:HGNC Symbol;Acc:HGNC:55863]
GXYLT2	#N/A	5.47071	6.91914	6.4944	6.44966	8.20127	5.76416	5.75768	5.78932	3.13527	4.16662	1.80079	2.65929	#N/A	#N/A	#N/A	#N/A	#N/A	#N/A	#N/A	#N/A	#N/A	0.697335	#N/A	0.811293	7.45227	9.1143	3.79845	8.19423	4.18088	#N/A	#N/A	#N/A	#N/A	6.56454	5.37509	5.24246	7.49156	6.18237	6.74873	7.46139	6.94893	7.43561	5.99888	6.42067	5.34085	6.70581	6.67285	3.7044	6.94519	6.5452	4.77874	4.34956	3.29643	3.82482	3.60726	5.58218	5.18712	4.01781	#N/A	4.89479	6.18284	7.01889	47	ENSG00000172986	GXYLT2	protein_coding	glucoside xylosyltransferase 2 [Source:HGNC Symbol;Acc:HGNC:33383]
CLMP	#N/A	3.89714	5.93508	4.80661	4.75005	6.58105	5.53955	4.59393	3.67277	2.90194	3.98704	4.36888	2.53454	#N/A	#N/A	#N/A	#N/A	#N/A	#N/A	#N/A	#N/A	#N/A	0.413612	#N/A	#N/A	3.4923	4.37974	4.55977	5.29251	5.20524	#N/A	#N/A	#N/A	#N/A	4.28076	3.81737	3.64749	4.57912	4.14598	4.18953	4.5458	4.48537	3.74234	3.88817	3.88266	3.67997	3.95306	4.12803	1.08205	3.57637	4.57366	3.46209	3.98503	3.25346	3.81856	4.45306	2.458	3.6517	3.19103	1.26313	3.55999	2.76551	2.9454	47	ENSG00000166250	CLMP	protein_coding	CXADR like membrane protein [Source:HGNC Symbol;Acc:HGNC:24039]
MAGI2-AS3	#N/A	5.15986	2.1994	1.57941	2.07355	2.3245	2.29265	1.27999	2.73069	2.25024	3.49767	1.58382	1.55715	#N/A	#N/A	#N/A	#N/A	#N/A	#N/A	#N/A	#N/A	#N/A	0.540531	#N/A	#N/A	2.99481	4.81806	4.52231	5.18585	#N/A	#N/A	1.01702	#N/A	1.22131	2.58787	3.13632	3.09138	2.68519	3.53521	2.99827	2.44873	2.00525	3.03466	3.04281	3.08237	2.43638	2.78557	2.72323	1.90175	3.48422	2.33907	1.74108	0.536458	0.74126	1.36018	1.42199	1.72058	1.27574	1.26636	#N/A	1.96546	4.41667	6.71422	47	ENSG00000234456	MAGI2-AS3	lncRNA	MAGI2 antisense RNA 3 [Source:HGNC Symbol;Acc:HGNC:40862]
SRPX2	#N/A	2.90301	4.18657	3.92966	4.35639	4.92621	4.12917	4.60263	3.58746	5.43032	4.21857	4.81295	3.09175	#N/A	#N/A	#N/A	#N/A	#N/A	#N/A	#N/A	#N/A	#N/A	#N/A	#N/A	#N/A	4.93439	7.42364	8.56835	8.62382	4.99775	#N/A	0.673632	#N/A	#N/A	8.61744	8.04371	7.2628	9.53042	8.07407	7.85209	9.781	7.3748	11.0665	8.25714	11.3431	9.82168	8.94829	9.04559	5.74498	8.13203	8.40425	2.47677	3.06072	3.00239	2.99013	3.53589	1.89176	2.97662	2.30006	1.54672	3.82226	6.71653	5.67596	47	ENSG00000102359	SRPX2	protein_coding	sushi repeat containing protein X-linked 2 [Source:HGNC Symbol;Acc:HGNC:30668]
EYA2	#N/A	2.69875	4.95713	4.10093	4.19372	4.59238	2.49516	3.34827	4.49279	3.08749	2.34082	#N/A	2.16215	#N/A	#N/A	#N/A	#N/A	#N/A	#N/A	#N/A	#N/A	#N/A	#N/A	#N/A	#N/A	2.52385	0.83333	2.38508	5.52401	2.05797	4.5057	3.25631	4.2934	3.33821	7.42875	7.21839	5.8821	7.80184	5.71116	6.23676	7.91596	6.53835	6.31553	3.95843	5.76724	3.71117	4.86577	6.68653	1.83752	5.16585	7.07988	2.37986	2.37572	#N/A	3.57369	2.70617	1.84836	2.33866	1.95868	#N/A	3.04328	4.10189	4.31895	47	ENSG00000064655	EYA2	protein_coding	EYA transcriptional coactivator and phosphatase 2 [Source:HGNC Symbol;Acc:HGNC:3520]
#230333	#N/A	4.37979	3.00026	#N/A	2.33419	2.85563	2.59282	1.72036	2.36908	3.4363	3.97666	2.15563	1.46609	#N/A	#N/A	#N/A	#N/A	#N/A	#N/A	#N/A	#N/A	#N/A	#N/A	#N/A	#N/A	4.115	3.73801	4.76159	4.57309	3.24016	1.59873	1.95134	1.45419	2.73345	6.57783	6.78851	6.3935	7.53697	6.74289	6.8491	8.03419	6.74771	6.95472	5.1854	5.75748	6.495	6.36065	6.6281	#N/A	5.80635	5.9874	3.88825	2.60483	2.0363	5.12427	4.0448	2.13839	2.35779	2.34453	#N/A	2.11702	4.53125	4.35331	47	ENSG00000230333		lncRNA	novel transcript, antisense to THSD7A
ZC4H2	#N/A	3.28699	1.56077	1.518	1.82096	2.30932	1.57687	1.29727	2.38272	2.81368	1.84086	1.19164	1.20204	#N/A	0.48612	#N/A	#N/A	#N/A	#N/A	#N/A	#N/A	#N/A	#N/A	#N/A	#N/A	2.40718	2.63537	1.87879	2.88646	#N/A	0.621405	#N/A	0.942687	0.685214	5.1449	4.65071	4.26807	4.87257	5.02109	5.07006	5.3968	4.81877	4.67702	4.83746	5.45189	4.67726	4.41271	4.67214	2.40263	4.19471	5.23001	0.454047	0.907803	1.10695	#N/A	1.22957	1.69185	1.04655	1.27398	#N/A	1.15855	1.44294	1.69638	47	ENSG00000126970	ZC4H2	protein_coding	zinc finger C4H2-type containing [Source:HGNC Symbol;Acc:HGNC:24931]
SEC31A	#N/A	1.34106	0.84824	0.900494	0.764373	1.2976	1.35501	0.788574	1.71699	0.728419	1.89115	1.09879	0.813391	#N/A	#N/A	#N/A	#N/A	#N/A	#N/A	#N/A	#N/A	#N/A	#N/A	#N/A	#N/A	1.3202	0.784739	0.910355	1.12957	#N/A	0.234738	0.625326	0.498044	0.512838	0.558461	0.629685	0.63326	0.529609	0.621505	0.537348	0.505939	0.708844	0.592168	0.586172	0.663587	0.893968	0.630669	0.678978	1.02442	0.652569	0.313754	0.397205	0.404588	#N/A	0.569467	0.581822	1.58815	1.08006	1.18499	#N/A	0.809784	1.21496	1.17037	47	ENSG00000138674	SEC31A	protein_coding	SEC31 homolog A, COPII coat complex component [Source:HGNC Symbol;Acc:HGNC:17052]
PGR	#N/A	2.75719	2.36751	1.8479	1.77768	1.55554	4.54298	5.05999	2.05533	3.1143	2.75226	2.11282	1.97834	#N/A	0.846393	#N/A	#N/A	#N/A	#N/A	#N/A	#N/A	#N/A	0.621939	#N/A	#N/A	3.34816	5.2388	3.47991	4.31441	2.88396	2.80084	1.43334	2.82571	2.81014	6.36761	4.02774	5.85807	5.98189	5.47918	6.22948	7.62242	5.54354	6.16207	5.0061	5.43992	3.56186	4.54414	4.81771	0.963706	5.4135	6.7704	0.657977	0.846792	#N/A	#N/A	0.932114	#N/A	#N/A	0.945286	#N/A	1.5473	5.0034	5.8812	47	ENSG00000082175	PGR	protein_coding	progesterone receptor [Source:HGNC Symbol;Acc:HGNC:8910]
TNFRSF19	#N/A	2.10399	5.05854	2.2489	3.71488	5.95969	3.10791	4.55924	2.98852	1.12668	3.81211	1.57902	1.57193	#N/A	#N/A	#N/A	#N/A	#N/A	#N/A	#N/A	#N/A	#N/A	#N/A	#N/A	#N/A	1.33139	2.64891	3.20488	3.02427	1.95239	1.09585	1.61998	1.18939	1.2672	2.74865	1.77909	1.07662	1.46496	1.26319	1.24531	1.62964	1.7483	0.95834	2.24889	1.72224	1.78776	1.25641	1.19521	#N/A	2.35668	0.552823	2.61899	#N/A	2.23476	2.35507	1.61113	1.31431	5.17064	2.0515	#N/A	1.16927	3.41171	3.14557	47	ENSG00000127863	TNFRSF19	protein_coding	TNF receptor superfamily member 19 [Source:HGNC Symbol;Acc:HGNC:11915]
XYLT1#103489	#N/A	1.23045	4.61294	4.31891	4.73424	5.29176	3.56957	4.02427	4.7943	2.97615	3.78424	2.01056	1.71404	#N/A	#N/A	#N/A	0.618633	#N/A	#N/A	#N/A	#N/A	#N/A	0.703818	#N/A	0.547105	1.76457	1.15182	#N/A	#N/A	#N/A	0.318486	0.972518	0.601166	1.02098	3.78057	4.22471	3.20261	3.96351	3.46355	3.70696	3.90745	4.62702	3.51348	3.15073	3.51391	4.19256	3.30699	3.70721	3.88255	3.45815	4.53288	4.17683	0.971813	1.73461	4.35877	2.62202	2.87008	3.59031	2.05099	#N/A	2.88312	#N/A	#N/A	47	ENSG00000103489	XYLT1	protein_coding	xylosyltransferase 1 [Source:HGNC Symbol;Acc:HGNC:15516]
SHOC1	#N/A	1.3447	1.10187	1.099	1.20958	1.72258	1.30521	1.41505	1.86168	2.81903	2.06411	2.86544	0.914977	#N/A	0.507447	#N/A	#N/A	#N/A	#N/A	1.24277	#N/A	#N/A	0.556067	#N/A	#N/A	1.87426	0.6035	0.858047	1.12285	#N/A	#N/A	#N/A	#N/A	#N/A	2.89182	3.1724	3.37674	3.02732	3.36457	2.89171	2.73978	2.77069	3.34033	3.11294	3.28824	2.97861	3.16768	3.0422	1.14294	3.5112	2.71852	0.394302	0.743347	0.816031	0.622081	1.18996	2.0628	0.828483	1.57127	#N/A	1.83782	0.939206	2.99228	47	ENSG00000165181	SHOC1	protein_coding	shortage in chiasmata 1 [Source:HGNC Symbol;Acc:HGNC:26535]
#287100	#N/A	1.68529	1.52042	2.17498	2.83636	1.49818	1.67951	1.40153	2.74565	3.64257	2.5023	1.77297	1.37235	#N/A	1.02532	#N/A	0.634122	#N/A	#N/A	#N/A	#N/A	#N/A	0.871791	#N/A	#N/A	2.17198	#N/A	#N/A	#N/A	#N/A	2.69485	2.23693	2.62262	3.94472	8.60002	6.45933	7.06986	8.9977	7.2697	8.49498	9.8797	10.8754	8.67198	7.10261	7.1188	5.6439	7.26406	12.2877	5.48115	7.26124	8.05464	1.1115	1.63882	0.940964	1.29158	#N/A	2.43361	1.36658	1.5238	#N/A	2.45457	2.0445	1.53358	47	ENSG00000287100		lncRNA	novel transcript
MORC4	#N/A	1.76653	1.39703	1.18309	1.97425	1.76734	1.31234	1.261	2.27026	1.63171	1.70485	1.36995	1.10794	#N/A	#N/A	#N/A	#N/A	#N/A	#N/A	#N/A	#N/A	#N/A	0.673112	#N/A	#N/A	2.23825	1.48795	2.22569	1.72964	#N/A	0.86327	#N/A	0.598422	1.36654	2.25308	1.94618	2.24327	2.2692	2.10951	2.57019	2.48586	2.57058	1.73579	1.79794	2.01915	2.00711	1.81112	2.18521	#N/A	1.5577	2.21153	1.08002	1.32749	0.950955	0.850153	1.69437	1.45402	1.46747	1.00491	#N/A	1.45154	2.44607	1.96216	47	ENSG00000133131	MORC4	protein_coding	MORC family CW-type zinc finger 4 [Source:HGNC Symbol;Acc:HGNC:23485]
KIAA0825	#N/A	1.48861	1.0635	1.41054	1.62061	1.86168	0.922444	0.596381	1.70873	1.39681	1.26235	1.17723	0.816681	0.335653	#N/A	#N/A	#N/A	0.438495	#N/A	#N/A	#N/A	#N/A	0.736323	#N/A	#N/A	1.07653	0.999029	1.12186	0.661024	1.78928	0.466539	#N/A	#N/A	0.763062	1.24129	2.25845	1.25025	1.26353	1.696	1.57025	1.27695	1.19203	1.58617	1.68559	1.59499	1.14364	1.35288	1.59712	0.819594	1.50448	1.54506	0.673062	0.746287	#N/A	1.02627	1.40855	1.36449	1.12841	#N/A	#N/A	0.853063	#N/A	1.76743	47	ENSG00000185261	KIAA0825	protein_coding	KIAA0825 [Source:HGNC Symbol;Acc:HGNC:28532]
RFX2	#N/A	1.45161	1.47919	1.01525	2.08129	2.5928	2.29795	0.791461	1.5943	1.72765	2.19911	1.1483	1.02928	0.552407	#N/A	#N/A	#N/A	#N/A	#N/A	#N/A	#N/A	#N/A	1.12597	#N/A	#N/A	1.10544	#N/A	0.63652	1.36222	#N/A	1.00478	0.770848	1.10842	1.63221	3.39528	5.55168	3.23184	3.73003	3.55609	3.30088	3.60923	3.35463	3.68638	3.30506	3.68402	4.18126	3.55506	3.77968	3.02761	3.8264	2.58908	1.39765	#N/A	#N/A	1.86479	1.35786	#N/A	1.33477	0.83476	1.41905	1.37244	1.96766	3.58256	47	ENSG00000087903	RFX2	protein_coding	regulatory factor X2 [Source:HGNC Symbol;Acc:HGNC:9983]
APCDD1	#N/A	1.69639	5.61906	4.51007	7.28817	4.95938	4.1965	3.82315	4.35493	4.12103	3.84814	3.26956	1.06221	#N/A	#N/A	#N/A	#N/A	#N/A	#N/A	#N/A	#N/A	#N/A	#N/A	#N/A	#N/A	4.45508	3.85579	3.27475	4.7015	#N/A	1.08905	1.95505	1.02797	1.03623	8.22574	5.28946	9.11232	11.6462	8.42743	7.34547	9.61647	9.93613	9.9473	10.2969	6.76156	8.06455	7.87056	9.69787	4.87701	8.81682	7.099	1.17753	0.926955	2.26465	1.00777	1.13621	#N/A	1.38183	1.48294	#N/A	2.42657	3.93333	3.52636	47	ENSG00000154856	APCDD1	protein_coding	APC down-regulated 1 [Source:HGNC Symbol;Acc:HGNC:15718]
COLCA2	#N/A	0.458718	7.89802	4.8104	3.07911	1.54853	0.993215	3.92039	0.798002	4.13227	0.621423	0.482567	1.65815	#N/A	#N/A	#N/A	#N/A	#N/A	#N/A	#N/A	#N/A	#N/A	#N/A	#N/A	#N/A	0.743696	4.23586	1.49202	1.87291	#N/A	2.68113	0.288435	2.27806	0.630546	4.66134	#N/A	3.88518	3.36539	3.72372	5.36121	4.8259	3.94382	3.20835	3.05829	2.88588	3.97	2.62424	3.52336	1.03667	3.31773	4.50595	5.77865	1.67704	0.645586	0.961064	0.533458	0.291841	0.573357	0.615355	#N/A	1.00843	1.05722	0.914395	47	ENSG00000214290	COLCA2	protein_coding	colorectal cancer associated 2 [Source:HGNC Symbol;Acc:HGNC:26978]
GSTM2	#N/A	1.70183	3.1262	2.75516	3.10778	2.29229	5.98933	2.65107	2.6924	1.6541	3.11642	1.86661	1.8282	#N/A	0.548347	#N/A	#N/A	#N/A	#N/A	#N/A	#N/A	#N/A	#N/A	#N/A	#N/A	0.98577	2.28214	2.76821	2.42166	#N/A	0.741362	1.10372	#N/A	0.994856	1.52716	1.39349	1.45154	1.59343	1.30322	1.58733	1.52415	1.62031	1.14885	0.926592	1.57788	1.48852	1.14333	1.44579	1.13302	1.30093	1.62182	0.822209	0.911666	0.910085	1.29187	1.20438	1.85782	#N/A	1.28442	#N/A	1.03542	2.8247	1.89475	47	ENSG00000213366	GSTM2	protein_coding	glutathione S-transferase mu 2 [Source:HGNC Symbol;Acc:HGNC:4634]
MMP19	#N/A	0.578884	3.08467	3.33618	2.7879	3.92658	2.56097	3.40265	1.29321	4.58985	0.793541	0.904454	2.26474	#N/A	#N/A	#N/A	#N/A	#N/A	#N/A	#N/A	#N/A	#N/A	#N/A	#N/A	#N/A	1.44775	1.41055	1.63337	3.45655	#N/A	1.86128	0.526854	2.02677	2.41045	3.72063	1.79314	5.09643	4.83106	4.95488	4.85652	4.44574	4.98103	4.7194	4.62175	4.32492	4.91673	4.27871	4.19527	2.17918	4.79511	5.15667	2.07362	4.41215	0.846625	1.44464	0.762751	#N/A	1.01673	1.11449	#N/A	3.5721	1.42573	1.49654	47	ENSG00000123342	MMP19	protein_coding	matrix metallopeptidase 19 [Source:HGNC Symbol;Acc:HGNC:7165]
HAS2-AS1	#N/A	1.18006	3.41541	3.72526	6.15922	3.9989	3.15953	3.11391	2.4516	0.860312	1.34606	1.74905	2.54321	#N/A	#N/A	#N/A	#N/A	#N/A	#N/A	#N/A	#N/A	#N/A	#N/A	#N/A	#N/A	#N/A	3.66053	3.4108	5.63375	1.08998	2.55679	2.07345	2.09735	1.05053	3.05487	1.83539	1.27507	2.37581	0.951874	2.44392	3.27901	3.93807	#N/A	2.16617	1.04928	2.52817	0.764637	1.1668	3.46889	#N/A	3.31036	3.28653	3.53549	1.71261	5.27041	3.32094	1.92842	3.40029	3.78304	0.346535	0.944092	3.701	2.35565	47	ENSG00000248690	HAS2-AS1	lncRNA	HAS2 antisense RNA 1 [Source:HGNC Symbol;Acc:HGNC:34340]
#246090	#N/A	1.54013	2.80417	1.98552	3.1597	2.0746	2.6149	3.39046	3.20274	2.90276	2.45479	1.54411	1.4183	#N/A	1.11252	#N/A	#N/A	#N/A	#N/A	#N/A	#N/A	#N/A	0.594101	#N/A	#N/A	3.48724	4.41435	5.14248	3.22946	2.23055	1.43946	1.27117	1.5957	1.9194	4.09581	6.89027	4.24045	4.46408	4.46566	4.22035	4.09133	3.24191	4.41907	3.86444	3.74757	4.32983	3.93122	4.68458	#N/A	4.25568	3.85338	#N/A	1.05387	0.783783	0.816543	#N/A	1.33061	#N/A	1.13048	#N/A	1.94156	4.02186	2.00409	47	ENSG00000246090		lncRNA	novel transcript, antisense to ADH4, ADH6 & ADH1A
#226965	#N/A	0.282728	2.84522	2.50362	1.57203	0.690271	0.527406	2.03299	0.445434	1.48567	0.475519	0.356342	0.90342	0.884536	#N/A	#N/A	#N/A	0.0749387	0.0417016	#N/A	#N/A	#N/A	0.459905	#N/A	0.0697364	#N/A	2.51649	0.835864	0.945751	#N/A	0.973987	0.228082	#N/A	#N/A	2.91382	0.49666	2.22559	2.33806	3.18077	2.13764	2.14319	2.7197	3.01163	3.0857	3.29396	2.76289	2.84962	3.05659	0.625973	3.2448	2.7874	1.48531	1.12374	#N/A	0.480376	0.312144	0.230338	#N/A	#N/A	#N/A	0.79026	0.531437	0.464547	47	ENSG00000226965		lncRNA	novel transcript
DMTF1	#N/A	0.849307	0.471224	0.781949	0.677196	0.809379	1.01263	0.638153	1.03618	0.736074	1.02576	0.645972	0.477212	#N/A	#N/A	#N/A	#N/A	#N/A	#N/A	0.856711	#N/A	#N/A	#N/A	#N/A	#N/A	0.847776	0.951138	0.946593	0.938281	1.16601	0.402833	1.11689	#N/A	0.482237	0.845259	0.991341	0.853732	0.862483	0.743731	0.797245	0.758063	1.06508	0.726388	0.753281	0.969951	0.996821	0.830326	0.999161	1.50134	0.795611	0.769111	0.326874	0.50793	#N/A	#N/A	0.819794	1.84767	0.804465	0.772705	#N/A	0.804947	0.701625	0.731657	47	ENSG00000135164	DMTF1	protein_coding	cyclin D binding myb like transcription factor 1 [Source:HGNC Symbol;Acc:HGNC:14603]
DSE	#N/A	#N/A	3.62595	3.48611	3.64547	4.57378	3.57091	2.13322	3.38997	1.37509	2.7158	1.52738	1.3915	#N/A	#N/A	#N/A	#N/A	#N/A	#N/A	#N/A	#N/A	#N/A	#N/A	#N/A	#N/A	1.21864	0.891871	0.590247	0.666375	2.29157	1.75626	1.59267	1.59753	1.76411	1.28393	1.46962	1.11687	1.36082	1.2438	1.35717	1.35629	1.56579	1.05092	1.14179	1.04478	1.39729	0.989944	1.2276	0.75795	1.17079	1.57461	0.425326	1.06909	#N/A	0.492168	1.08339	1.81509	0.892162	1.232	#N/A	1.14184	2.95758	3.35225	47	ENSG00000111817	DSE	protein_coding	dermatan sulfate epimerase [Source:HGNC Symbol;Acc:HGNC:21144]
CHL1	#N/A	#N/A	6.9718	5.10783	5.85468	5.52297	4.76966	7.18029	2.6648	2.9614	1.50468	#N/A	#N/A	1.74645	#N/A	#N/A	#N/A	1.8937	#N/A	#N/A	#N/A	#N/A	0.832155	#N/A	#N/A	2.54451	5.11733	5.24062	5.32231	#N/A	1.86586	#N/A	1.16601	3.8117	8.34688	4.67962	6.30173	7.93212	7.46501	7.04427	7.83693	7.78869	7.93854	4.87161	6.6017	5.50796	7.9995	8.90986	2.84963	8.00994	6.90102	3.78277	3.81527	3.85189	3.70126	1.5945	0.765146	2.94693	1.60318	#N/A	3.63507	4.85141	3.13493	47	ENSG00000134121	CHL1	protein_coding	cell adhesion molecule L1 like [Source:HGNC Symbol;Acc:HGNC:1939]
#251652	#N/A	#N/A	4.81831	4.22053	4.28975	4.69372	3.3997	3.63505	3.4665	4.12627	3.27455	3.49578	2.87605	#N/A	#N/A	#N/A	#N/A	#N/A	#N/A	#N/A	#N/A	#N/A	#N/A	#N/A	#N/A	4.00626	2.5571	2.49165	3.69019	2.16379	0.834597	#N/A	1.56624	1.58301	6.6532	6.16898	7.22261	7.34307	6.82339	6.71732	8.94828	10.4835	7.64738	6.61882	6.12635	5.03534	6.64956	8.46749	2.42112	5.72591	7.72863	1.37013	2.84419	1.06053	1.47344	1.101	3.83594	1.36629	1.77718	#N/A	2.03585	2.32199	3.78325	47	ENSG00000251652		lncRNA	novel transcript
FAIM2	#N/A	#N/A	5.58697	4.09403	1.21546	0.838065	0.696928	4.26445	0.614915	6.79418	0.404899	0.413479	1.92836	#N/A	0.318337	#N/A	#N/A	#N/A	#N/A	#N/A	#N/A	#N/A	0.827454	#N/A	#N/A	0.506536	2.53877	1.00051	1.03634	#N/A	3.95883	0.207921	0.733831	0.442161	6.52577	0.399667	7.14159	7.97446	7.11596	6.85278	7.06776	7.51726	8.89188	7.65308	5.7648	3.39235	10.0718	9.4216	0.819362	9.40102	6.80443	3.43355	4.17785	0.390088	0.584942	#N/A	#N/A	0.465143	0.414251	#N/A	0.556391	0.672066	0.548318	47	ENSG00000135472	FAIM2	protein_coding	Fas apoptotic inhibitory molecule 2 [Source:HGNC Symbol;Acc:HGNC:17067]
#244464	#N/A	#N/A	8.67731	2.08516	4.40064	3.68926	2.51125	3.96645	1.31689	3.75182	0.798964	0.712185	5.38449	#N/A	#N/A	#N/A	#N/A	#N/A	#N/A	#N/A	#N/A	#N/A	#N/A	#N/A	#N/A	1.07465	5.25511	3.28939	3.46978	#N/A	6.32689	0.402864	5.0874	2.24806	4.048	3.60383	4.86237	5.70685	5.11363	4.40604	4.97997	5.6502	5.22524	4.94368	4.19632	3.79365	6.81611	6.11482	2.72215	6.13556	4.96153	5.19695	5.04554	1.31124	2.98236	0.928181	0.392941	0.944928	1.11946	#N/A	3.54473	2.08047	0.909865	47	ENSG00000244464		lncRNA	novel transcript
SYNE3	#N/A	#N/A	3.33578	1.58901	3.91295	2.83875	2.29439	1.15871	4.27644	2.67325	2.74011	1.24421	1.43633	#N/A	#N/A	#N/A	#N/A	#N/A	#N/A	#N/A	#N/A	#N/A	#N/A	#N/A	#N/A	1.16782	0.658355	#N/A	#N/A	3.4595	1.62334	1.62088	1.90147	2.18097	5.90486	5.25508	5.09204	6.16264	4.93205	5.99757	7.66328	7.14327	5.05605	4.42788	4.20241	4.93535	4.52354	5.10508	3.93898	5.01662	6.4814	4.22979	1.9104	1.79189	3.89629	2.8581	1.96107	2.59103	1.20921	1.61323	2.40687	0.870639	2.58152	47	ENSG00000176438	SYNE3	protein_coding	spectrin repeat containing nuclear envelope family member 3 [Source:HGNC Symbol;Acc:HGNC:19861]
TJP2	#N/A	#N/A	#N/A	#N/A	#N/A	#N/A	#N/A	#N/A	#N/A	#N/A	#N/A	#N/A	#N/A	2.31699	2.52203	#N/A	#N/A	2.65253	1.5933	#N/A	2.13635	2.93382	1.26008	1.56919	1.22689	1.50361	3.17958	2.34408	2.00351	1.56267	2.50438	2.15431	2.72545	2.83455	1.00784	0.894191	1.16404	1.05028	1.43593	1.09383	0.946382	0.877747	1.19553	1.32657	1.11587	1.42828	1.10304	1.35445	0.862792	1.35879	1.0421	2.04688	1.62101	1.76266	2.37533	1.44553	3.06271	1.68864	0.919716	1.12903	0.737266	2.69279	3.15071	47	ENSG00000119139	TJP2	protein_coding	tight junction protein 2 [Source:HGNC Symbol;Acc:HGNC:11828]
MEG3	4.58814	4.19352	8.58602	6.23959	7.21848	8.75176	6.22793	6.8356	6.04754	4.0959	5.90473	5.23854	3.20021	#N/A	#N/A	#N/A	#N/A	#N/A	#N/A	#N/A	#N/A	#N/A	#N/A	#N/A	#N/A	5.51434	6.89384	7.00433	6.45114	2.93631	#N/A	#N/A	#N/A	#N/A	8.40823	10.6546	6.66434	9.05491	6.96912	7.03013	8.71184	7.33559	8.60555	7.60129	8.0673	7.59966	7.85984	9.10941	5.88265	8.38886	8.14982	6.42038	5.05287	4.68872	5.6327	5.28684	5.32985	5.05427	4.75242	#N/A	5.22851	6.57932	9.91731	46	ENSG00000214548	MEG3	lncRNA	maternally expressed 3 [Source:HGNC Symbol;Acc:HGNC:14575]
TRERF1	4.75227	#N/A	2.59734	2.77734	3.34261	3.06491	2.5188	2.97194	2.69947	3.66439	2.73054	3.31875	1.26327	0.319415	#N/A	#N/A	#N/A	0.412353	#N/A	#N/A	#N/A	#N/A	0.769079	#N/A	#N/A	1.24054	2.6178	0.898743	#N/A	#N/A	2.30245	2.25688	2.17524	2.99427	9.27538	9.10819	6.84686	9.92522	7.23971	7.34412	10.1286	8.77189	7.82248	6.63015	7.16901	10.4859	7.8487	8.58492	4.86921	7.22031	8.22071	#N/A	1.09184	0.843812	0.753876	0.801147	2.75011	#N/A	1.03485	#N/A	1.1273	#N/A	#N/A	46	ENSG00000124496	TRERF1	protein_coding	transcriptional regulating factor 1 [Source:HGNC Symbol;Acc:HGNC:18273]
SPRED2	2.92138	4.83876	#N/A	1.72534	#N/A	0.607566	0.981601	2.18837	#N/A	2.09956	1.12465	1.87617	0.584572	#N/A	#N/A	#N/A	#N/A	#N/A	#N/A	#N/A	#N/A	#N/A	#N/A	#N/A	#N/A	3.70552	1.8963	1.91396	2.71233	2.14849	0.867986	0.899681	0.957539	1.28937	6.16498	4.59792	5.83491	6.21061	6.10094	6.04733	6.26762	6.12731	7.15613	5.11067	6.5824	5.05467	6.88149	6.74684	4.71597	6.78609	4.97867	#N/A	1.44373	1.31549	0.561971	0.627408	1.90785	#N/A	0.613137	0.906424	1.32863	4.67298	4.01746	46	ENSG00000198369	SPRED2	protein_coding	sprouty related EVH1 domain containing 2 [Source:HGNC Symbol;Acc:HGNC:17722]
CALD1	2.25287	6.75486	0.585331	#N/A	0.855017	0.382514	0.908152	0.618577	0.622618	1.56049	1.11595	1.52182	#N/A	0.585303	0.875807	#N/A	#N/A	0.542544	0.636932	#N/A	0.658681	0.354683	0.958839	#N/A	#N/A	3.51844	4.43951	3.92807	5.3319	5.06988	1.3413	1.03215	1.36772	1.51201	3.71697	4.02363	3.82264	3.69983	3.43404	3.79441	3.7326	4.1918	3.16284	3.20023	3.16227	3.81369	3.23101	3.42913	2.64677	3.04875	3.53849	#N/A	#N/A	#N/A	#N/A	#N/A	#N/A	#N/A	#N/A	#N/A	#N/A	4.64121	4.97445	46	ENSG00000122786	CALD1	protein_coding	caldesmon 1 [Source:HGNC Symbol;Acc:HGNC:1441]
PPFIBP1	2.06455	3.50173	#N/A	#N/A	#N/A	#N/A	#N/A	#N/A	#N/A	#N/A	#N/A	#N/A	#N/A	0.587981	0.577673	#N/A	#N/A	0.561564	0.495353	#N/A	0.639569	0.532828	0.620567	#N/A	#N/A	1.79582	3.05435	3.19877	3.7062	2.11288	0.255169	0.513227	0.415911	0.85934	1.08447	1.34652	1.29137	1.24276	1.21778	1.28788	1.18169	1.36571	1.05439	1.17197	1.13353	1.49589	1.04584	1.30322	1.25013	1.18216	1.3265	0.316849	0.730635	1.19822	0.507498	0.817568	0.701253	0.517275	#N/A	0.787657	0.997416	3.73968	3.87816	46	ENSG00000110841	PPFIBP1	protein_coding	PPFIA binding protein 1 [Source:HGNC Symbol;Acc:HGNC:9249]
BMP5	2.56462	7.50148	5.87787	4.17015	6.36949	6.21261	4.36453	4.60314	4.07015	4.5449	4.42644	3.82643	0.730352	0.356363	0.406034	#N/A	1.22965	#N/A	#N/A	#N/A	#N/A	#N/A	1.16027	#N/A	#N/A	5.16172	6.30311	5.34683	6.34152	4.3577	4.45757	2.43515	4.58908	4.21755	9.93901	9.13856	8.60057	10.6725	7.80208	8.2522	9.99813	8.0801	9.62589	8.52914	8.15904	8.74292	9.04663	9.85177	4.36601	9.18807	10.2255	#N/A	#N/A	0.61517	#N/A	#N/A	#N/A	#N/A	#N/A	#N/A	#N/A	5.65267	5.45247	46	ENSG00000112175	BMP5	protein_coding	bone morphogenetic protein 5 [Source:HGNC Symbol;Acc:HGNC:1072]
EDA	2.08256	4.91834	2.71189	3.14957	3.27533	3.21301	3.01674	3.5821	2.59912	3.01189	2.53791	2.13273	1.09512	#N/A	#N/A	#N/A	#N/A	#N/A	#N/A	#N/A	#N/A	#N/A	#N/A	#N/A	#N/A	2.07589	#N/A	1.67327	6.01109	5.1994	0.626027	0.680761	0.626406	1.16042	5.15235	6.3727	4.06814	5.04607	3.79342	4.91633	5.45863	5.49506	3.48871	3.88358	3.56878	4.98018	3.56135	3.85571	4.00245	3.10278	4.9368	#N/A	1.01125	1.5284	#N/A	0.443035	2.80866	#N/A	0.949388	#N/A	1.46286	2.82304	5.57144	46	ENSG00000158813	EDA	protein_coding	ectodysplasin A [Source:HGNC Symbol;Acc:HGNC:3157]
MARCKS	2.79868	1.27338	#N/A	1.16521	0.64219	#N/A	0.804453	0.932964	0.781109	2.4483	1.4016	1.70835	#N/A	#N/A	#N/A	#N/A	0.71471	#N/A	#N/A	#N/A	#N/A	#N/A	#N/A	#N/A	#N/A	2.14924	0.876727	#N/A	0.885542	2.73211	2.24131	0.729332	2.42	2.72661	7.0407	7.48001	7.71972	9.66701	7.68498	8.71405	10.1847	7.87967	9.49929	7.53081	7.40857	7.08769	7.5686	7.65494	2.76827	8.38727	7.66132	1.21473	1.83219	1.43879	#N/A	1.69954	2.23882	1.06991	0.654554	#N/A	2.27939	2.76104	2.87492	46	ENSG00000277443	MARCKS	protein_coding	myristoylated alanine rich protein kinase C substrate [Source:HGNC Symbol;Acc:HGNC:6759]
AUTS2	1.30455	#N/A	#N/A	1.33203	#N/A	0.468868	0.501376	1.32565	#N/A	1.47498	0.851708	0.931894	0.363584	0.595324	#N/A	#N/A	#N/A	0.345839	0.493434	#N/A	#N/A	0.379567	0.861051	#N/A	#N/A	2.06165	#N/A	1.13163	1.81351	4.8718	1.3628	0.953325	1.32122	1.59478	2.51422	2.54334	2.49345	2.47654	3.37587	2.34293	2.06065	2.28938	3.44229	3.1375	3.64143	2.45381	3.23307	2.93403	2.05633	3.55535	2.30743	#N/A	#N/A	0.690216	0.737844	0.559992	1.73296	#N/A	#N/A	#N/A	0.88018	2.99082	2.15169	46	ENSG00000158321	AUTS2	protein_coding	activator of transcription and developmental regulator AUTS2 [Source:HGNC Symbol;Acc:HGNC:14262]
PRTFDC1	4.68901	2.13396	4.40569	5.0364	4.36158	7.03131	2.6156	4.26123	3.10117	4.3346	5.41132	4.04931	2.11159	#N/A	1.2433	#N/A	0.404626	#N/A	#N/A	#N/A	#N/A	#N/A	#N/A	#N/A	#N/A	2.70003	4.73686	2.34812	4.44385	1.68711	#N/A	#N/A	#N/A	#N/A	6.72142	5.8783	5.80387	7.09271	6.23453	8.1169	7.98704	7.35346	8.0894	6.91715	7.67777	5.0271	6.78051	7.21731	4.42004	6.92762	8.18056	1.03349	2.67254	0.788382	0.762331	2.03086	1.40338	#N/A	2.09987	#N/A	2.40835	1.52631	#N/A	46	ENSG00000099256	PRTFDC1	protein_coding	phosphoribosyl transferase domain containing 1 [Source:HGNC Symbol;Acc:HGNC:23333]
MAMDC2-AS1#204706	2.16215	4.04905	4.74282	4.70724	4.31476	4.11236	3.95117	3.62163	4.06239	3.38887	7.08178	2.53023	1.97562	#N/A	1.34857	#N/A	#N/A	#N/A	#N/A	#N/A	#N/A	#N/A	1.05861	#N/A	#N/A	1.67312	#N/A	#N/A	2.26226	4.74516	2.67155	2.02783	2.79914	3.55486	3.09435	3.65962	2.92314	3.20549	3.52718	3.46098	3.12583	2.44482	3.32911	3.52789	3.02793	2.97542	3.19791	3.49597	1.38188	3.15333	3.34023	#N/A	0.489509	0.670601	#N/A	#N/A	1.42001	#N/A	1.22446	#N/A	1.46325	6.12589	3.28587	46	ENSG00000204706	MAMDC2-AS1	lncRNA	MAMDC2 antisense RNA 1 [Source:HGNC Symbol;Acc:HGNC:48719]
FAM110B	1.88582	5.06771	8.17895	4.98623	5.42569	6.99281	4.15618	4.36683	4.5835	1.69597	3.6804	2.51718	1.87653	#N/A	#N/A	#N/A	#N/A	#N/A	#N/A	#N/A	#N/A	#N/A	#N/A	#N/A	#N/A	1.89286	3.19871	4.01732	5.42934	5.50568	#N/A	#N/A	#N/A	#N/A	1.11097	1.08013	1.19334	1.1814	1.50035	1.30324	1.16349	1.23145	1.41004	1.46703	1.47656	1.33385	1.30393	1.45004	0.713453	1.91008	0.949973	0.359351	0.717297	0.905019	0.730172	0.612314	2.01597	0.65456	1.20162	#N/A	1.06834	9.29385	6.17623	46	ENSG00000169122	FAM110B	protein_coding	family with sequence similarity 110 member B [Source:HGNC Symbol;Acc:HGNC:28587]
ELOVL2	5.59321	3.39571	2.93449	2.34226	2.70502	2.17445	2.15325	3.98671	1.99194	4.07703	2.56764	2.84537	#N/A	1.41453	1.94613	#N/A	#N/A	1.34111	#N/A	#N/A	0.110508	#N/A	1.80784	#N/A	#N/A	5.4101	4.45722	3.17474	4.40716	#N/A	3.06271	#N/A	3.35691	3.20886	7.82709	5.25541	7.06395	8.55372	8.0248	7.1074	10.0699	9.69756	9.12872	9.77402	9.5325	7.45852	7.78658	9.22739	4.00326	7.06227	7.58181	#N/A	2.29029	1.45395	#N/A	#N/A	2.85097	#N/A	#N/A	#N/A	#N/A	6.07132	5.08408	46	ENSG00000197977	ELOVL2	protein_coding	ELOVL fatty acid elongase 2 [Source:HGNC Symbol;Acc:HGNC:14416]
CCN2	2.43051	3.8689	2.92366	2.53127	2.89922	1.81506	2.04493	1.29995	3.56699	3.97341	2.57362	3.95203	0.900644	#N/A	0.457819	#N/A	#N/A	#N/A	#N/A	#N/A	#N/A	#N/A	1.139	#N/A	#N/A	6.06951	4.43766	5.14765	3.99542	3.31198	3.18393	1.94871	3.22262	5.47064	11.9225	7.08432	9.34569	12.1557	8.83063	9.88929	12.6521	10.7438	14.8555	8.15329	8.08133	8.56515	12.8245	12.3526	3.43229	12.4547	12.8688	0.546526	#N/A	#N/A	#N/A	0.945858	#N/A	#N/A	#N/A	#N/A	1.81007	4.21363	1.48268	46	ENSG00000118523	CCN2	protein_coding	cellular communication network factor 2 [Source:HGNC Symbol;Acc:HGNC:2500]
NHSL1	1.85363	#N/A	1.36207	1.15789	1.6209	2.73099	1.13672	0.77154	1.96534	2.02403	2.63804	3.55301	0.774056	1.2087	#N/A	#N/A	#N/A	0.552263	#N/A	#N/A	#N/A	#N/A	0.668623	#N/A	#N/A	1.05049	#N/A	#N/A	#N/A	#N/A	1.41097	1.42024	1.98892	2.08636	3.41391	5.61544	4.58468	4.83383	5.51969	5.03654	5.28769	3.38424	5.6791	4.99577	5.65236	3.44827	4.88661	5.22306	#N/A	5.27833	4.75633	0.934708	1.86283	1.06205	1.93653	2.57748	3.23747	#N/A	1.29628	#N/A	1.15681	3.14646	3.68168	46	ENSG00000135540	NHSL1	protein_coding	NHS like 1 [Source:HGNC Symbol;Acc:HGNC:21021]
TMEM176B	4.29549	1.07404	5.45964	4.84416	5.51598	4.84838	4.30791	2.36539	2.49151	3.6881	1.50913	1.89748	#N/A	#N/A	#N/A	#N/A	0.307854	#N/A	#N/A	#N/A	#N/A	#N/A	#N/A	#N/A	#N/A	2.61725	#N/A	#N/A	1.34235	#N/A	3.57101	0.788352	2.45574	4.34866	7.92625	2.98217	10.1401	10.4223	7.85195	10.4712	11.2073	9.04403	9.71621	6.91144	8.40907	4.88116	11.0378	8.54313	3.10431	10.7812	10.5092	3.95583	3.3646	#N/A	3.15418	3.39229	0.825398	1.63153	1.08905	#N/A	1.8808	4.78768	3.49552	46	ENSG00000106565	TMEM176B	protein_coding	transmembrane protein 176B [Source:HGNC Symbol;Acc:HGNC:29596]
EDIL3	3.02128	2.4749	4.2322	3.60525	3.60352	4.55843	3.64345	2.59157	2.09595	2.65612	1.63992	1.3033	1.27951	0.405949	#N/A	#N/A	#N/A	#N/A	#N/A	#N/A	#N/A	#N/A	2.5351	#N/A	0.807714	5.45555	4.05447	3.9792	6.12856	#N/A	3.16206	3.09965	4.19535	4.44302	6.63854	4.15272	5.0905	6.55379	5.54806	5.35154	8.00683	6.24386	6.62362	7.00777	7.23681	4.96536	6.19184	6.22695	2.38977	6.34076	6.05473	3.02123	#N/A	#N/A	3.53156	#N/A	#N/A	1.13259	#N/A	#N/A	#N/A	6.10515	2.50709	46	ENSG00000164176	EDIL3	protein_coding	EGF like repeats and discoidin domains 3 [Source:HGNC Symbol;Acc:HGNC:3173]
GAS1	2.55036	2.15304	9.771	7.47862	6.40703	6.09751	5.48873	5.63099	5.46074	4.80351	4.14396	3.20881	1.99276	#N/A	#N/A	#N/A	0.983322	#N/A	#N/A	#N/A	#N/A	#N/A	#N/A	#N/A	#N/A	4.70537	3.84609	3.39204	3.96904	1.10992	#N/A	#N/A	#N/A	#N/A	10.7646	4.72066	10.8309	11.1481	11.5926	8.67974	9.88929	9.32479	13.6696	9.80086	7.0654	5.4578	9.37803	11.3321	3.30495	9.02735	9.30452	1.76526	1.78376	2.87675	#N/A	2.36685	1.36837	2.91618	3.12703	#N/A	2.41373	3.61032	4.42628	46	ENSG00000180447	GAS1	protein_coding	growth arrest specific 1 [Source:HGNC Symbol;Acc:HGNC:4165]
RET	2.38775	1.68008	6.93403	8.11911	7.32044	4.79899	6.27053	8.10989	6.0271	4.74247	4.91826	2.50959	2.5067	#N/A	#N/A	#N/A	#N/A	#N/A	#N/A	#N/A	#N/A	#N/A	#N/A	#N/A	#N/A	4.39712	4.65471	3.34372	4.33839	1.69884	#N/A	#N/A	#N/A	#N/A	7.43495	6.29195	6.67238	9.62842	7.79107	7.0658	8.63829	6.50537	8.70973	6.43708	9.97955	8.19882	7.36052	7.9601	3.01457	6.56608	6.78682	2.9104	3.03425	2.82086	1.84377	3.32842	3.74621	1.78859	3.3561	#N/A	2.42401	3.86674	5.51175	46	ENSG00000165731	RET	protein_coding	ret proto-oncogene [Source:HGNC Symbol;Acc:HGNC:9967]
#258631	2.6149	1.69926	4.78606	3.71976	3.77357	4.3681	6.12604	4.83685	3.1069	2.14424	2.21601	1.64843	3.74354	#N/A	#N/A	#N/A	1.00808	#N/A	#N/A	#N/A	#N/A	#N/A	#N/A	#N/A	#N/A	3.48153	7.60144	6.34619	3.72286	2.02806	#N/A	#N/A	#N/A	#N/A	1.23387	2.52843	1.06755	1.4008	1.55407	1.40284	1.28679	1.93	1.711	2.00974	1.69005	2.25798	1.74472	1.90986	#N/A	1.79654	1.39239	2.47644	4.46282	2.42143	2.07965	1.44673	3.06748	4.29198	2.3729	#N/A	2.86965	6.09306	4.66015	46	ENSG00000258631		lncRNA	novel transcript
AKNAD1	1.57414	3.43428	2.61171	2.29519	2.12017	3.90015	2.90105	2.05253	3.5947	1.16843	3.37059	1.45206	1.24108	#N/A	#N/A	#N/A	#N/A	#N/A	#N/A	#N/A	#N/A	#N/A	#N/A	#N/A	#N/A	1.65169	2.20409	2.62661	1.56552	1.85746	#N/A	#N/A	#N/A	#N/A	1.58802	1.7951	1.60611	1.60855	1.5302	1.67231	1.5307	1.79068	1.31079	1.34057	1.44267	1.57506	1.05921	1.29836	#N/A	1.426	0.669284	1.78012	1.8445	1.80043	2.29298	2.88853	2.00625	2.21883	1.42382	1.23419	1.83908	2.45454	4.07388	46	ENSG00000162641	AKNAD1	protein_coding	AKNA domain containing 1 [Source:HGNC Symbol;Acc:HGNC:28398]
EMID1	2.19507	0.733108	5.40614	3.50722	4.17926	4.84886	3.25248	4.50108	3.47013	3.38529	1.24163	1.29601	2.7247	0.634185	#N/A	#N/A	#N/A	#N/A	#N/A	#N/A	#N/A	#N/A	#N/A	#N/A	#N/A	1.77856	5.9129	4.42705	2.75878	#N/A	#N/A	#N/A	#N/A	#N/A	5.11254	4.68641	3.97588	6.56876	4.43753	4.5317	5.50814	4.90392	5.27837	4.95058	4.92214	6.54098	5.06769	5.21433	2.07664	5.20385	7.33321	4.07409	5.63295	4.37908	4.41624	3.6684	0.566936	3.68601	2.89321	#N/A	5.12224	3.98296	1.6237	46	ENSG00000186998	EMID1	protein_coding	EMI domain containing 1 [Source:HGNC Symbol;Acc:HGNC:18036]
LRRK1	1.34763	#N/A	1.30553	1.23685	2.00679	1.72857	1.08912	0.69143	1.84907	2.97115	2.16999	1.41727	1.56845	#N/A	#N/A	#N/A	#N/A	#N/A	#N/A	#N/A	#N/A	#N/A	0.932288	#N/A	0.723451	1.11098	#N/A	#N/A	#N/A	#N/A	1.1798	#N/A	1.05249	2.71449	4.4291	3.21596	3.62609	3.7522	4.01557	3.55061	3.85928	3.7332	3.91186	4.18505	4.07506	2.56228	3.39053	3.86716	2.62839	3.83719	4.00301	2.29282	3.47402	1.92297	2.30779	1.99658	2.39506	2.16619	1.43496	#N/A	2.30975	7.70144	6.59398	46	ENSG00000154237	LRRK1	protein_coding	leucine rich repeat kinase 1 [Source:HGNC Symbol;Acc:HGNC:18608]
SLC1A7	1.72912	#N/A	7.49671	4.0695	4.32639	5.95903	3.83705	4.17916	5.47293	4.78325	2.69448	4.00476	3.27091	#N/A	#N/A	#N/A	#N/A	#N/A	#N/A	#N/A	#N/A	#N/A	#N/A	#N/A	#N/A	2.53225	4.19264	5.51503	5.59329	#N/A	3.17328	2.56506	2.38243	2.31057	8.38205	5.09027	10.8719	8.65229	8.43134	7.90074	10.1463	9.11359	8.7966	6.21109	6.23361	7.35044	11.4627	8.75993	0.968515	7.19345	7.01913	3.7704	3.66253	2.27976	3.20727	5.32453	#N/A	2.6694	5.18382	#N/A	3.2852	3.71206	#N/A	46	ENSG00000162383	SLC1A7	protein_coding	solute carrier family 1 member 7 [Source:HGNC Symbol;Acc:HGNC:10945]
UGGT2	0.863645	2.27566	0.8669	0.74642	1.13816	0.989422	0.967618	1.04671	1.16256	1.87217	1.34951	1.84856	0.879983	#N/A	#N/A	#N/A	#N/A	#N/A	#N/A	#N/A	#N/A	#N/A	0.637493	#N/A	#N/A	2.54396	1.5767	1.91256	1.55337	0.982004	#N/A	#N/A	0.371686	0.482346	2.1545	2.79355	2.37514	2.30877	2.8244	2.45304	2.21223	1.89346	2.68979	2.67893	3.12186	2.51999	2.19748	2.40911	2.01642	2.62965	2.22722	0.32871	0.455807	#N/A	0.514584	#N/A	1.25411	#N/A	0.582681	#N/A	0.984987	4.77558	3.89644	46	ENSG00000102595	UGGT2	protein_coding	UDP-glucose glycoprotein glucosyltransferase 2 [Source:HGNC Symbol;Acc:HGNC:15664]
SHISA3	0.0870111	0.0865572	0.258031	0.199904	0.181795	#N/A	0.163336	0.198108	#N/A	0.192962	0.120745	#N/A	0.0937608	0.102506	0.0378145	#N/A	#N/A	0.0114386	#N/A	#N/A	#N/A	#N/A	0.0537921	#N/A	#N/A	0.143579	0.194631	0.179359	0.181307	#N/A	0.1454	#N/A	0.0843512	0.0859551	0.214786	0.0809484	0.242026	0.243731	0.250321	0.22266	0.242234	0.222673	0.219047	0.229785	0.220339	0.196419	0.220857	0.236646	0.137471	0.241942	0.225931	0.175231	0.132757	0.0844564	0.12861	#N/A	#N/A	#N/A	0.101301	#N/A	0.123186	0.170275	0.144528	46	ENSG00000178343	SHISA3	protein_coding	shisa family member 3 [Source:HGNC Symbol;Acc:HGNC:25159]
EFCAB13	1.15209	#N/A	0.82099	0.445643	1.04881	1.51136	1.27848	#N/A	1.1447	1.87417	1.26046	0.987211	1.10774	0.413903	#N/A	#N/A	#N/A	#N/A	#N/A	#N/A	#N/A	#N/A	0.720723	#N/A	#N/A	1.34961	1.18742	1.01998	1.17889	#N/A	#N/A	#N/A	#N/A	0.664762	2.35898	2.96699	2.70489	2.37747	2.36038	2.35603	2.2104	2.57655	2.24786	2.05142	2.42017	2.36711	2.11948	2.37305	2.53177	2.30737	1.95689	0.761035	0.816637	1.23412	1.05574	1.35338	1.41071	0.963288	0.945198	#N/A	1.6112	1.74434	2.84125	46	ENSG00000178852	EFCAB13	protein_coding	EF-hand calcium binding domain 13 [Source:HGNC Symbol;Acc:HGNC:26864]
EVC	1.41663	2.82716	5.58173	5.09189	4.80385	7.14152	5.02432	5.74867	3.99097	3.77362	5.71198	1.15874	2.30452	#N/A	#N/A	#N/A	#N/A	#N/A	#N/A	#N/A	#N/A	#N/A	0.933332	#N/A	#N/A	3.06411	5.31441	3.91061	4.38328	2.94997	#N/A	#N/A	#N/A	#N/A	5.49241	6.19315	4.68271	5.80513	5.30086	5.50363	5.69624	4.74362	5.14195	6.4039	5.37695	3.18416	3.75057	4.71476	2.19801	4.87576	5.60693	0.879287	0.726792	0.765493	1.58725	1.23645	#N/A	1.11975	0.81932	#N/A	1.877	4.56249	3.04919	46	ENSG00000072840	EVC	protein_coding	EvC ciliary complex subunit 1 [Source:HGNC Symbol;Acc:HGNC:3497]
EPS8L2	0.247	#N/A	5.43759	1.64265	0.699886	0.702741	0.617906	1.46882	0.451712	2.62027	0.307408	0.347416	0.636914	1.8345	#N/A	#N/A	#N/A	0.0837199	#N/A	#N/A	#N/A	#N/A	0.377021	#N/A	#N/A	0.342956	0.812601	0.80556	0.79891	#N/A	2.17522	#N/A	0.487715	0.350436	6.0978	0.347257	4.52897	4.41839	4.30097	3.61854	4.52891	4.42792	5.15114	4.27886	4.60488	0.846959	4.65883	5.51438	#N/A	4.63641	4.26006	3.59335	1.13514	0.400579	0.52454	0.232543	#N/A	#N/A	0.314372	#N/A	#N/A	0.550027	0.482504	46	ENSG00000177106	EPS8L2	protein_coding	EPS8 like 2 [Source:HGNC Symbol;Acc:HGNC:21296]
TGFBR3	0.777195	4.09828	3.8171	3.39843	3.80763	3.91321	3.03254	#N/A	3.41722	2.5321	3.56934	2.31389	1.35712	#N/A	#N/A	#N/A	#N/A	#N/A	#N/A	#N/A	#N/A	#N/A	0.364649	#N/A	#N/A	2.5045	2.26061	4.34837	4.89807	3.88999	#N/A	0.46496	#N/A	#N/A	2.24241	4.26962	3.07082	2.64707	3.8237	2.43125	2.06669	2.08014	4.63233	3.56716	4.68153	3.05737	4.23945	3.24636	2.74297	4.95879	2.3334	1.63429	1.8907	1.69729	2.08328	1.96724	2.33901	2.14619	1.84979	#N/A	1.95678	1.43894	#N/A	46	ENSG00000069702	TGFBR3	protein_coding	transforming growth factor beta receptor 3 [Source:HGNC Symbol;Acc:HGNC:11774]
CLDN1	0.0769475	#N/A	0.232558	0.202179	0.185324	0.167868	0.153325	0.199875	0.148298	0.206126	0.147233	0.0882102	#N/A	0.0220744	0.0325173	#N/A	#N/A	0.0103319	#N/A	#N/A	#N/A	#N/A	#N/A	#N/A	#N/A	0.0987422	0.151278	0.161786	0.167428	#N/A	0.401265	#N/A	0.0963586	0.10815	0.23798	0.106217	0.242378	0.247446	0.256598	0.243523	0.261567	0.225606	0.360497	0.226852	0.217523	0.200623	0.246597	0.242613	0.134016	0.374154	0.3473	0.245483	0.165497	0.0862445	0.124382	#N/A	#N/A	0.0842673	#N/A	#N/A	0.103205	0.131605	0.106503	46	ENSG00000163347	CLDN1	protein_coding	claudin 1 [Source:HGNC Symbol;Acc:HGNC:2032]
#233571	1.59525	1.36697	5.77534	5.06723	5.95649	5.432	4.80257	3.29213	4.49865	1.50035	2.12936	2.21249	4.17765	#N/A	1.09691	#N/A	#N/A	#N/A	#N/A	#N/A	#N/A	#N/A	#N/A	#N/A	2.75793	1.67995	6.5018	5.16031	3.6884	#N/A	#N/A	#N/A	#N/A	#N/A	2.16376	#N/A	1.91304	1.90298	1.05146	1.65673	1.85316	1.54553	0.796513	1.51919	1.16147	1.44121	1.04753	1.58387	3.05282	1.30167	#N/A	4.53025	2.61402	3.76855	5.00749	4.33481	0.732842	4.65257	4.63391	0.353874	2.58932	3.33152	3.71697	46	ENSG00000233571		lncRNA	novel transcript
NT5E	0.951516	#N/A	4.63767	1.79809	5.28892	2.63819	2.82328	#N/A	2.20878	4.23141	0.898385	0.81609	1.40704	0.940437	#N/A	#N/A	#N/A	1.15269	#N/A	#N/A	#N/A	#N/A	1.12687	#N/A	#N/A	1.77549	4.73724	3.49305	4.56228	#N/A	3.06899	0.583804	3.4814	2.53008	4.70463	1.37124	6.39604	4.27094	5.74183	5.93247	4.52776	4.98516	4.8232	5.52897	5.44089	3.62431	3.97637	4.04238	#N/A	4.27732	4.32664	1.22772	2.69973	#N/A	0.911917	1.48527	#N/A	0.729423	#N/A	#N/A	1.85467	1.58462	0.847892	46	ENSG00000135318	NT5E	protein_coding	5'-nucleotidase ecto [Source:HGNC Symbol;Acc:HGNC:8021]
#271774	0.976131	5.36554	1.13112	1.13127	2.82633	1.22668	#N/A	#N/A	1.49487	2.35468	2.12929	3.02849	#N/A	0.891939	#N/A	#N/A	#N/A	0.710476	#N/A	1.84494	#N/A	0.737048	0.913938	#N/A	#N/A	4.21984	6.20954	3.73894	6.20917	4.72965	3.3525	2.11972	3.60056	3.26224	5.81595	8.07278	5.88425	7.15529	6.87565	6.84844	7.70435	7.39238	7.17695	6.05381	6.64318	4.42924	6.60569	6.45988	3.44352	6.28961	7.08883	#N/A	1.99351	1.63243	#N/A	#N/A	1.81214	#N/A	#N/A	#N/A	#N/A	2.39032	4.2525	46	ENSG00000271774		lncRNA	novel transcript, antisense to TSHZ2
JAK1	0.635256	1.4702	0.561466	0.936205	0.812333	0.831209	0.799102	0.905122	1.13092	0.706373	1.4462	1.23867	0.327981	0.214345	0.518464	#N/A	#N/A	#N/A	#N/A	#N/A	#N/A	#N/A	0.327481	#N/A	#N/A	0.89108	0.731392	1.23084	1.21198	1.17706	0.249896	1.01477	0.40848	0.52426	0.811074	1.06112	0.819726	0.755833	0.75762	0.671064	0.651001	0.884871	0.701531	0.838283	0.798516	1.08726	0.78883	0.86185	1.68162	0.79251	0.446417	#N/A	#N/A	#N/A	#N/A	0.496022	1.63202	#N/A	#N/A	#N/A	0.516887	0.874893	#N/A	46	ENSG00000162434	JAK1	protein_coding	Janus kinase 1 [Source:HGNC Symbol;Acc:HGNC:6190]
TANK-AS1	0.969343	#N/A	4.12333	5.16931	4.13991	4.48136	3.7612	2.68623	3.1333	4.32336	1.1627	0.965434	3.85123	#N/A	0.894651	#N/A	#N/A	#N/A	#N/A	#N/A	#N/A	#N/A	#N/A	#N/A	#N/A	1.27167	1.47996	1.21874	#N/A	#N/A	1.39822	0.58964	2.04346	1.32688	7.83071	3.40292	6.23684	8.26378	8.72039	6.42169	8.76865	5.79288	7.08103	6.72492	6.35027	6.37641	6.82698	8.01143	2.24557	6.83244	7.39726	5.37732	4.07234	1.48818	4.09906	0.996823	0.615629	3.80197	3.55562	#N/A	2.4218	#N/A	#N/A	46	ENSG00000224467	TANK-AS1	lncRNA	TANK antisense RNA 1 [Source:HGNC Symbol;Acc:HGNC:40575]
GPX3	1.06308	1.86582	3.38891	2.10726	1.93973	1.33137	2.68781	2.71423	1.90271	5.10444	1.74164	2.18145	1.69124	#N/A	#N/A	#N/A	#N/A	#N/A	#N/A	#N/A	#N/A	#N/A	#N/A	#N/A	#N/A	4.24811	4.60783	3.63023	3.07544	#N/A	#N/A	1.50051	#N/A	1.74833	10.199	5.50797	10.3384	10.6547	9.69843	9.12187	13.8226	8.66314	13.1989	9.07157	8.55504	7.19142	11.2566	10.6879	4.49833	10.8176	10.8795	4.34859	3.01281	1.702	3.28308	3.7671	#N/A	1.07696	1.57854	#N/A	5.04581	5.80848	2.96697	46	ENSG00000211445	GPX3	protein_coding	glutathione peroxidase 3 [Source:HGNC Symbol;Acc:HGNC:4555]
#285780	0.242745	#N/A	5.81574	1.36593	0.880373	0.752477	0.647889	2.28722	0.512641	4.38085	0.3693	0.334273	0.505569	#N/A	#N/A	#N/A	#N/A	#N/A	#N/A	#N/A	#N/A	#N/A	#N/A	#N/A	#N/A	0.421813	0.94746	0.670635	0.692767	#N/A	5.92235	0.185123	0.399828	0.361866	6.80119	0.420454	6.57036	7.08034	8.74102	6.81644	9.07696	6.17185	8.45319	6.42493	5.4937	1.25045	7.59573	7.43801	0.555645	8.51174	8.85224	7.06997	1.28825	0.321049	0.500704	0.268809	#N/A	0.358806	#N/A	#N/A	0.441417	0.626622	0.496824	46	ENSG00000285780		lncRNA	Novel transcript, antisense to EPHA3
ROR1	0.678718	2.32983	6.09453	2.28933	6.17432	7.02106	4.68912	3.4838	3.49778	1.05923	2.2043	1.54022	1.51631	0.226348	#N/A	#N/A	#N/A	#N/A	#N/A	#N/A	#N/A	#N/A	#N/A	#N/A	#N/A	1.66669	1.00687	2.6077	3.83092	2.24991	0.288386	1.19095	#N/A	#N/A	0.916402	#N/A	#N/A	0.530851	0.942774	0.75729	0.714602	0.939158	0.928896	1.05639	1.02885	1.03948	0.95058	0.898976	0.615228	1.06595	0.648527	1.66829	#N/A	2.27272	2.51203	1.33893	0.821711	0.912318	0.844492	#N/A	1.11477	4.82676	3.75135	46	ENSG00000185483	ROR1	protein_coding	receptor tyrosine kinase like orphan receptor 1 [Source:HGNC Symbol;Acc:HGNC:10256]
TNFAIP6	0.617709	#N/A	4.18344	3.84826	4.4546	2.87521	2.21333	4.04404	1.11182	4.4808	0.714353	#N/A	#N/A	#N/A	#N/A	#N/A	#N/A	#N/A	#N/A	#N/A	#N/A	#N/A	#N/A	#N/A	#N/A	0.862568	3.48764	3.53797	3.09999	#N/A	2.53678	0.445015	2.91892	1.52837	7.70885	1.51229	6.00401	7.22129	6.2244	6.09815	9.05522	8.42953	7.90285	6.78261	6.15302	5.75977	8.49471	8.16584	2.59916	8.08117	7.04331	1.88194	2.67015	1.28075	1.38597	0.596355	0.407213	0.965893	0.960739	#N/A	2.33668	1.91674	1.05357	46	ENSG00000123610	TNFAIP6	protein_coding	TNF alpha induced protein 6 [Source:HGNC Symbol;Acc:HGNC:11898]
PON3	1.18569	3.18865	5.47591	4.8866	6.67285	6.05765	5.59847	3.43324	3.43248	5.07349	4.16337	1.62123	#N/A	#N/A	0.924446	#N/A	0.72602	#N/A	#N/A	#N/A	#N/A	#N/A	#N/A	#N/A	#N/A	5.69252	4.95497	6.28488	6.38179	1.55802	2.81728	1.38529	3.57172	3.46912	10.9589	3.99279	7.27394	11.4213	6.92881	6.87046	9.62751	7.50371	9.9283	7.65459	7.17957	5.70723	8.90418	7.85343	3.41978	7.92582	7.24411	#N/A	2.78469	2.26104	#N/A	#N/A	1.49563	#N/A	#N/A	#N/A	1.60219	6.54172	5.55899	46	ENSG00000105852	PON3	protein_coding	paraoxonase 3 [Source:HGNC Symbol;Acc:HGNC:9206]
ELANE#197561	0.322302	#N/A	6.32973	3.44993	1.32473	0.849479	0.694216	3.31387	0.602392	6.2818	0.405054	0.367135	1.86283	#N/A	#N/A	#N/A	#N/A	#N/A	#N/A	#N/A	#N/A	#N/A	#N/A	#N/A	#N/A	0.546075	2.44607	0.912838	0.955709	#N/A	3.45243	#N/A	0.663236	0.442929	8.59298	0.404665	7.16431	9.11019	6.84558	7.52185	9.00623	6.96888	8.0089	7.17503	6.53554	3.29873	7.96319	9.23344	0.665023	9.15149	7.5091	4.84875	3.90969	0.378132	0.59522	0.297681	#N/A	0.521631	0.411546	#N/A	0.690859	0.62329	0.579057	46	ENSG00000197561	ELANE	protein_coding	elastase, neutrophil expressed [Source:HGNC Symbol;Acc:HGNC:3309]
#273650	0.3436	#N/A	3.87995	1.34746	1.19476	0.842045	0.715398	1.15025	0.519049	6.17828	0.410411	0.350771	1.6057	#N/A	#N/A	#N/A	#N/A	#N/A	#N/A	#N/A	#N/A	#N/A	#N/A	#N/A	#N/A	0.399609	1.33654	0.785051	0.827208	#N/A	4.57416	0.203518	0.49033	0.412199	8.45804	0.547416	8.70085	8.87473	9.40399	5.60151	7.4291	5.49643	8.06511	7.24665	6.24994	2.58985	9.62423	8.84997	0.606815	9.00891	6.44691	5.39273	4.14222	0.349593	0.531012	0.296811	#N/A	0.377879	0.382404	#N/A	0.52241	0.581546	#N/A	46	ENSG00000273650		lncRNA	novel transcript
MMP27	0.130586	#N/A	4.53377	0.435502	0.370028	0.316725	0.263671	0.439285	0.208032	0.534378	0.187955	0.148609	0.301086	#N/A	#N/A	#N/A	#N/A	#N/A	#N/A	#N/A	#N/A	#N/A	#N/A	#N/A	#N/A	0.190297	0.35449	0.316648	0.411025	#N/A	0.509689	0.100568	0.238349	0.183689	6.65544	#N/A	6.83438	7.27045	6.38741	7.00387	9.66254	0.551246	7.71767	0.704405	0.596938	0.405662	7.72085	7.36856	0.245193	7.47572	6.95075	5.05428	0.318855	0.161454	0.215842	0.135165	#N/A	0.167697	0.173525	#N/A	0.207539	0.212229	0.211132	46	ENSG00000137675	MMP27	protein_coding	matrix metallopeptidase 27 [Source:HGNC Symbol;Acc:HGNC:14250]
PPL	0.950119	2.95671	2.30661	2.48667	2.0351	3.23085	2.04676	#N/A	1.83522	1.86985	3.2462	2.49641	1.58902	#N/A	#N/A	#N/A	0.626584	#N/A	#N/A	#N/A	#N/A	#N/A	#N/A	#N/A	#N/A	2.3768	3.44781	3.227	3.31626	#N/A	#N/A	0.84246	#N/A	#N/A	2.04809	1.80963	2.41766	2.51466	2.2739	2.05085	2.11431	2.13084	2.26093	2.59838	2.52319	2.07738	2.30051	2.26756	2.2775	2.19254	2.28163	2.96134	2.55239	2.08415	3.53302	2.86401	3.08703	3.09187	1.74515	#N/A	3.16832	3.46361	3.43795	46	ENSG00000118898	PPL	protein_coding	periplakin [Source:HGNC Symbol;Acc:HGNC:9273]
#255886	0.986673	1.30681	1.75949	2.70835	1.40213	2.00102	#N/A	2.2177	1.31856	3.00802	1.17106	1.73661	2.09056	#N/A	#N/A	#N/A	#N/A	#N/A	#N/A	#N/A	#N/A	#N/A	#N/A	#N/A	#N/A	1.37351	#N/A	#N/A	1.2355	1.39108	1.56659	0.86242	1.24854	0.910102	4.94	1.50674	4.38662	4.28866	4.95568	5.26688	5.1231	3.91523	4.02775	3.80208	4.02401	3.96369	3.60842	4.26478	1.37128	3.52366	4.0066	1.72991	1.77233	1.67889	1.35392	#N/A	0.972819	1.25972	1.19576	#N/A	2.1276	3.70416	3.08749	46	ENSG00000255886		lncRNA	novel transcript
SMS	0.933546	1.30773	1.17245	0.658353	1.30208	0.991816	1.39885	1.72854	1.82752	1.26974	2.38555	1.41735	0.674993	#N/A	#N/A	#N/A	#N/A	#N/A	#N/A	#N/A	#N/A	#N/A	#N/A	#N/A	#N/A	1.1653	#N/A	0.748209	1.25444	#N/A	#N/A	#N/A	0.594651	0.927673	1.1596	2.27392	1.38047	1.26236	1.46452	1.10199	1.08834	1.40932	1.24055	1.48458	1.57265	1.44932	1.26543	1.27494	1.05363	1.42429	0.900768	0.793671	1.02324	0.715299	0.742352	0.932907	2.00199	2.03457	1.27676	#N/A	0.813192	1.14083	1.12503	46	ENSG00000102172	SMS	protein_coding	spermine synthase [Source:HGNC Symbol;Acc:HGNC:11123]
#275443	0.815526	5.85451	2.93303	3.37133	4.14206	3.72258	1.52849	#N/A	1.92735	0.705217	3.63303	1.04076	#N/A	1.80399	1.96393	#N/A	#N/A	2.05306	1.85394	1.34593	1.88137	0.722429	1.2988	#N/A	#N/A	1.63726	3.71673	3.67519	3.91006	3.11192	2.20175	#N/A	2.13267	2.40468	0.791395	1.91149	1.63794	1.19016	1.28504	1.39439	1.30876	1.5739	1.12368	0.508439	1.05174	1.17047	0.840457	1.3314	1.05277	1.09056	1.30575	#N/A	#N/A	#N/A	#N/A	#N/A	#N/A	#N/A	#N/A	#N/A	#N/A	4.1653	3.48556	46	ENSG00000275443		lncRNA	novel transcript
LRP1B	#N/A	5.06641	5.55714	3.68797	5.4096	7.17379	4.73761	3.39151	4.72032	4.3029	4.65859	4.41422	1.57846	#N/A	#N/A	#N/A	0.299549	#N/A	#N/A	#N/A	#N/A	#N/A	#N/A	#N/A	#N/A	2.88293	4.85526	4.83591	3.9733	#N/A	2.66661	2.34992	2.75406	3.03936	#N/A	3.37912	3.60186	2.8276	4.77563	2.85925	2.66919	#N/A	6.78898	3.48479	6.86681	3.28276	5.85373	4.3029	#N/A	7.03703	#N/A	4.41018	3.6834	3.08855	5.03961	3.49807	3.28194	3.23275	2.88711	0.985754	2.57734	4.43557	4.99598	46	ENSG00000168702	LRP1B	protein_coding	LDL receptor related protein 1B [Source:HGNC Symbol;Acc:HGNC:6693]
PRDM5	#N/A	5.86199	0.764981	0.640339	0.837749	0.782594	#N/A	#N/A	0.995221	1.36062	1.5233	1.55859	1.01547	0.31877	#N/A	#N/A	#N/A	#N/A	#N/A	#N/A	#N/A	#N/A	0.552011	#N/A	#N/A	2.91471	3.80143	3.58378	4.55613	#N/A	0.52909	#N/A	#N/A	0.993302	1.79264	1.68737	1.80584	1.96278	1.96194	1.96797	1.70733	1.82767	2.00471	2.12011	1.82208	2.13283	1.78707	1.83567	0.602756	1.99814	1.78247	1.71208	2.29898	1.59579	1.86884	2.34613	2.2583	1.89338	1.44334	#N/A	1.64994	6.32738	4.36053	46	ENSG00000138738	PRDM5	protein_coding	PR/SET domain 5 [Source:HGNC Symbol;Acc:HGNC:9349]
GPC6	#N/A	3.70526	5.84855	4.58322	5.35108	6.40463	4.9137	4.13739	4.14186	3.17576	2.29967	2.40974	#N/A	0.941237	#N/A	#N/A	#N/A	1.36563	2.2051	#N/A	#N/A	#N/A	0.706881	#N/A	#N/A	3.99344	5.72466	5.89485	6.75091	3.59871	#N/A	#N/A	#N/A	#N/A	6.55572	6.65034	5.59645	8.13917	5.79339	5.95659	7.73091	6.23453	7.73773	5.55138	6.47587	5.26704	6.8305	6.92887	2.3458	7.09086	7.33352	3.52844	#N/A	0.906747	4.42675	2.19136	#N/A	1.94367	1.17158	#N/A	1.91992	3.92041	4.66242	46	ENSG00000183098	GPC6	protein_coding	glypican 6 [Source:HGNC Symbol;Acc:HGNC:4454]
PRANCR	#N/A	2.41777	1.56948	1.42929	1.49519	1.36235	1.8356	1.66206	1.72567	1.56677	1.97351	0.950502	1.12706	#N/A	0.644341	#N/A	#N/A	#N/A	#N/A	#N/A	#N/A	#N/A	#N/A	#N/A	#N/A	1.7496	1.47973	1.58026	2.08597	1.83274	#N/A	#N/A	#N/A	#N/A	1.81794	2.20935	1.96748	1.82845	1.77316	1.84097	1.8227	2.00789	1.62149	1.93062	1.79926	1.9288	1.68753	1.82858	0.517474	1.63756	2.02557	1.24524	1.59384	1.19623	1.58643	1.98414	2.37333	1.83144	1.04444	#N/A	2.07657	2.87733	2.69507	46	ENSG00000257815	PRANCR	lncRNA	progenitor renewal associated non-coding RNA [Source:HGNC Symbol;Acc:HGNC:51126]
PDGFD	#N/A	3.81377	2.70755	#N/A	3.46361	5.64249	2.97048	1.44214	3.07306	3.07707	3.97226	2.92021	2.31746	#N/A	#N/A	#N/A	#N/A	#N/A	#N/A	#N/A	#N/A	#N/A	#N/A	#N/A	#N/A	3.74396	5.63991	4.98645	4.9583	1.99595	4.46064	3.20016	3.37117	4.49031	12.8778	7.86622	6.94064	10.8427	8.70428	7.19935	10.0289	8.8103	9.44377	7.52148	6.55781	9.67838	7.91849	8.97713	3.84265	8.16107	8.76767	4.96589	3.68763	3.92449	4.71947	3.96076	1.61631	4.65907	3.15328	#N/A	2.81364	#N/A	#N/A	46	ENSG00000170962	PDGFD	protein_coding	platelet derived growth factor D [Source:HGNC Symbol;Acc:HGNC:30620]
FLG-AS1	#N/A	2.57374	4.00707	1.03002	4.92011	4.25126	4.12054	2.83147	3.98369	3.32741	3.75098	2.66732	1.2041	#N/A	#N/A	#N/A	#N/A	#N/A	#N/A	#N/A	#N/A	#N/A	0.557635	#N/A	#N/A	3.64571	2.04467	3.19043	2.74666	2.72923	#N/A	#N/A	#N/A	1.15878	2.90848	3.2443	3.56778	3.2386	5.04144	3.80976	2.74662	1.35915	4.8839	4.61449	4.80236	1.47972	3.49195	3.47158	0.876554	5.45906	2.97558	0.746714	1.29269	0.718899	1.74155	#N/A	1.70138	2.16423	1.20581	#N/A	1.48791	4.66825	2.5325	46	ENSG00000237975	FLG-AS1	lncRNA	FLG antisense RNA 1 [Source:HGNC Symbol;Acc:HGNC:27913]
PCDH7	#N/A	4.04068	4.44804	1.5142	5.03095	7.6973	7.29936	1.46003	4.70138	2.92353	3.94212	1.48984	2.27074	#N/A	#N/A	#N/A	0.649963	#N/A	#N/A	#N/A	#N/A	#N/A	#N/A	#N/A	#N/A	2.90799	5.61341	4.71634	4.75949	1.91008	#N/A	#N/A	#N/A	#N/A	4.21878	5.01264	3.41395	4.7568	4.31386	4.81112	5.11937	5.36154	4.41583	3.67862	3.86373	3.92986	2.7745	4.17177	1.66002	4.44613	5.07691	3.95609	3.69037	1.20338	4.11406	3.15802	2.84446	3.34684	2.73821	#N/A	1.95842	7.40348	3.4762	46	ENSG00000169851	PCDH7	protein_coding	protocadherin 7 [Source:HGNC Symbol;Acc:HGNC:8659]
ADAMTS2#087116	#N/A	2.68766	5.09803	4.75034	4.40241	4.53906	4.37972	4.46945	4.38548	3.69434	2.93346	1.46236	3.00515	#N/A	#N/A	#N/A	#N/A	#N/A	#N/A	#N/A	#N/A	#N/A	#N/A	#N/A	#N/A	4.9119	3.737	3.85471	4.26736	3.68083	0.70713	#N/A	#N/A	1.51023	7.0393	3.40263	4.43641	6.3993	5.19171	5.67011	8.12512	7.55423	6.29915	6.48931	6.30269	8.78014	5.68513	6.15262	2.51192	5.77519	7.2018	2.19849	2.82679	#N/A	1.96713	1.56831	1.82812	1.5386	2.02316	#N/A	1.93708	7.49816	3.68146	46	ENSG00000087116	ADAMTS2	protein_coding	ADAM metallopeptidase with thrombospondin type 1 motif 2 [Source:HGNC Symbol;Acc:HGNC:218]
COPA	#N/A	1.42735	0.464872	0.51495	0.976286	0.859964	0.733902	0.537262	0.95909	0.695187	1.77457	1.31853	0.475657	#N/A	#N/A	#N/A	#N/A	#N/A	#N/A	#N/A	#N/A	#N/A	0.47555	#N/A	#N/A	0.873817	0.626325	0.634832	0.730017	#N/A	#N/A	#N/A	#N/A	#N/A	0.632789	0.97177	0.835915	0.622067	0.684519	0.654127	0.57424	0.73353	0.616915	0.790625	0.744296	1.03864	0.764536	0.767782	2.09443	0.749383	0.494243	0.520629	0.823653	0.69397	0.603461	0.705187	2.80018	1.13846	0.572759	1.71233	0.7154	0.682763	1.00214	46	ENSG00000122218	COPA	protein_coding	COPI coat complex subunit alpha [Source:HGNC Symbol;Acc:HGNC:2230]
NUMBL	#N/A	2.59611	2.20168	2.22343	2.56964	2.73643	3.28675	2.30567	2.25394	3.22169	3.84793	1.63084	0.882671	0.594757	#N/A	#N/A	#N/A	0.537553	#N/A	#N/A	#N/A	#N/A	0.817108	#N/A	#N/A	3.42863	3.31217	2.81744	3.70961	#N/A	1.04163	1.28837	1.64404	1.81806	4.34681	4.40025	3.97828	3.93334	4.40583	4.41984	3.87617	3.73076	4.12806	3.88494	4.78818	3.50768	3.85759	4.11413	3.86834	4.18533	3.95226	0.999256	1.72372	#N/A	#N/A	#N/A	#N/A	#N/A	1.67515	#N/A	2.29951	3.07917	3.83833	46	ENSG00000105245	NUMBL	protein_coding	NUMB like endocytic adaptor protein [Source:HGNC Symbol;Acc:HGNC:8061]
CELF2-AS2	#N/A	2.60143	6.50477	3.46348	6.85896	4.68983	4.36498	1.55115	5.69461	1.32979	3.17694	1.15218	2.32151	#N/A	#N/A	#N/A	0.486143	#N/A	#N/A	#N/A	#N/A	#N/A	#N/A	#N/A	#N/A	2.96095	3.88817	6.23664	4.70176	2.13838	#N/A	#N/A	#N/A	#N/A	1.78357	1.23593	1.82648	1.44964	0.932774	1.82575	1.84362	2.31518	0.902277	1.21738	0.90569	1.27662	0.944289	1.10374	0.900788	0.580019	1.6372	3.39281	1.55333	4.5025	3.03935	3.58737	2.76074	2.84711	3.98815	#N/A	2.62639	5.82362	4.60101	46	ENSG00000237986	CELF2-AS2	lncRNA	CELF2 antisense RNA 2 [Source:HGNC Symbol;Acc:HGNC:44703]
CCDC170	#N/A	1.02012	3.56178	3.32796	4.43888	3.7554	4.14002	2.61651	1.59752	2.98816	1.30502	1.08352	2.18978	0.902801	1.70703	#N/A	#N/A	#N/A	0.0944666	#N/A	#N/A	0.103354	0.904162	#N/A	#N/A	#N/A	#N/A	#N/A	#N/A	#N/A	2.96059	1.07026	2.20575	2.60182	5.2325	2.35392	4.30665	5.03374	4.00821	4.53789	5.49308	5.07097	4.10166	3.30196	3.59614	3.69585	3.99654	5.38062	#N/A	3.68694	4.56706	3.16483	2.36025	#N/A	3.42158	3.62944	#N/A	1.86141	2.93139	#N/A	2.51301	2.15298	2.02632	46	ENSG00000120262	CCDC170	protein_coding	coiled-coil domain containing 170 [Source:HGNC Symbol;Acc:HGNC:21177]
MATN2	#N/A	1.82247	1.74233	1.8928	1.38886	2.57245	1.61738	0.585213	1.60154	1.66963	2.66724	#N/A	#N/A	0.657288	0.803084	#N/A	#N/A	1.01627	1.12683	#N/A	1.08306	#N/A	0.675662	#N/A	#N/A	1.74248	1.49412	1.47444	2.09072	#N/A	#N/A	#N/A	#N/A	#N/A	2.48915	3.84199	2.53638	2.3063	2.62048	2.3672	2.36805	2.33965	2.53001	2.53331	2.65067	3.00819	2.40582	2.82477	#N/A	2.33403	2.32735	1.55777	1.77551	#N/A	2.20136	2.04629	1.29709	1.16311	0.893715	#N/A	1.55602	3.37605	2.09234	46	ENSG00000132561	MATN2	protein_coding	matrilin 2 [Source:HGNC Symbol;Acc:HGNC:6908]
EHBP1-AS1	#N/A	1.8396	0.529692	0.592765	0.846847	0.60698	1.05079	#N/A	0.839062	1.39746	1.6918	#N/A	0.705833	0.360817	#N/A	#N/A	#N/A	0.594584	0.852719	#N/A	#N/A	#N/A	0.73948	#N/A	#N/A	2.02594	2.41675	3.02077	2.37038	1.87659	#N/A	#N/A	#N/A	#N/A	1.86102	2.18803	2.48155	1.91067	1.61272	1.98951	1.78917	2.08086	1.60654	1.7107	1.42699	2.14575	1.60512	1.87403	3.11896	1.38958	1.94092	0.959148	0.893907	#N/A	1.02443	2.20829	0.999708	1.2098	0.811806	#N/A	1.35985	1.42629	2.57035	46	ENSG00000231609	EHBP1-AS1	lncRNA	EHBP1 antisense RNA 1 [Source:HGNC Symbol;Acc:HGNC:55766]
SPSB1	#N/A	2.01058	1.97659	2.78832	1.69298	2.10343	2.77503	1.32423	1.50931	1.81105	1.93599	1.58532	1.0477	#N/A	#N/A	#N/A	#N/A	#N/A	#N/A	#N/A	#N/A	#N/A	0.51749	#N/A	#N/A	3.31243	4.23907	4.29969	4.84498	1.89566	1.96827	1.74886	1.86862	1.966	2.04448	1.81784	1.14739	1.85216	1.55628	1.69985	1.69677	2.41432	1.65887	2.04378	1.35321	1.54104	1.51915	1.60287	#N/A	1.30792	2.11488	#N/A	1.87455	1.06237	0.800381	#N/A	2.05115	#N/A	0.937017	#N/A	1.13299	3.20443	3.45791	46	ENSG00000171621	SPSB1	protein_coding	splA/ryanodine receptor domain and SOCS box containing 1 [Source:HGNC Symbol;Acc:HGNC:30628]
GYPE	#N/A	0.616828	3.71739	1.9791	2.8857	2.77966	1.55844	1.4422	0.933707	2.61406	0.852076	#N/A	2.3579	#N/A	#N/A	#N/A	0.1647	#N/A	#N/A	0.135106	#N/A	#N/A	0.904815	#N/A	#N/A	1.55707	2.60105	1.39569	2.51907	#N/A	3.42794	0.411381	3.26796	1.56295	1.84995	0.637306	2.72136	2.4073	3.1233	2.51958	2.02908	2.09464	2.95194	2.79695	2.95816	1.59584	2.42152	2.49806	1.01346	3.20988	2.40723	#N/A	2.46648	#N/A	1.32524	#N/A	0.46982	#N/A	1.11072	#N/A	1.06834	2.00897	1.04846	46	ENSG00000197465	GYPE	protein_coding	glycophorin E (MNS blood group) [Source:HGNC Symbol;Acc:HGNC:4705]
FNDC1	#N/A	0.702544	7.31319	4.30081	5.56776	4.88192	2.79584	5.30753	3.927	3.78826	1.12276	#N/A	3.77878	#N/A	#N/A	#N/A	#N/A	#N/A	#N/A	#N/A	#N/A	#N/A	#N/A	#N/A	#N/A	3.60951	6.3076	4.8406	4.90614	#N/A	3.80235	0.531384	4.93513	4.25819	5.89214	1.44632	5.83079	8.76233	6.80265	5.49845	6.90994	4.64449	9.06993	5.87848	6.83439	4.00334	7.46727	8.43797	#N/A	10.719	5.11057	3.80127	3.29374	2.80079	2.40659	1.10182	#N/A	2.71162	4.06377	0.250179	3.44307	2.97384	2.75343	46	ENSG00000164694	FNDC1	protein_coding	fibronectin type III domain containing 1 [Source:HGNC Symbol;Acc:HGNC:21184]
FBXO17#269190	#N/A	1.50716	4.53351	2.94902	3.96021	7.52245	3.44787	3.04134	3.46122	2.49223	2.41259	2.39391	1.16867	#N/A	#N/A	#N/A	#N/A	#N/A	#N/A	#N/A	#N/A	#N/A	0.749961	#N/A	0.776041	4.17868	4.34195	3.74778	4.78801	3.62048	0.819147	1.07389	#N/A	1.25712	4.60195	2.95176	3.20077	4.57421	3.53031	3.94502	4.17806	3.50698	3.2674	4.01866	3.13305	3.26732	3.21847	3.14735	3.44436	2.85039	3.98667	0.583874	#N/A	#N/A	0.752245	#N/A	#N/A	0.884333	0.870475	#N/A	1.0061	5.41502	3.87205	46	ENSG00000269190	FBXO17	protein_coding	F-box protein 17 [Source:HGNC Symbol;Acc:HGNC:18754]
MXRA5	#N/A	0.337875	1.45568	3.04918	1.3498	#N/A	0.967569	3.61501	1.0743	3.34228	0.5833	0.457391	1.16736	#N/A	0.58629	#N/A	#N/A	#N/A	#N/A	#N/A	#N/A	#N/A	#N/A	#N/A	#N/A	0.63207	3.91322	1.7106	1.71662	#N/A	2.40518	#N/A	0.976029	0.886647	7.63578	0.669828	7.75002	9.8678	6.65455	7.88382	12.7067	7.98886	10.1588	6.89297	7.46645	4.98517	8.41151	8.25455	0.790511	10.0746	8.46373	2.51437	2.98166	0.506698	1.43729	0.570565	#N/A	1.09541	0.612843	#N/A	1.54118	1.18601	0.772854	46	ENSG00000101825	MXRA5	protein_coding	matrix remodeling associated 5 [Source:HGNC Symbol;Acc:HGNC:7539]
CCDC40	#N/A	0.842782	1.94088	1.39252	2.09967	3.04378	2.34027	1.32363	1.39022	2.51739	1.56813	1.90593	1.36892	#N/A	#N/A	#N/A	#N/A	0.483911	#N/A	#N/A	#N/A	#N/A	0.829292	#N/A	#N/A	1.02605	1.05204	5.06176	2.50012	#N/A	0.94443	#N/A	1.03241	1.27386	1.97702	2.59071	2.64879	2.85023	3.69525	3.13327	2.43814	2.19954	3.69584	2.39982	3.87356	2.16046	3.00869	2.5687	2.06035	4.05334	2.77376	1.40005	0.804809	#N/A	1.6717	#N/A	#N/A	1.31725	1.05926	#N/A	1.8132	2.59667	3.35431	46	ENSG00000141519	CCDC40	protein_coding	coiled-coil domain containing 40 [Source:HGNC Symbol;Acc:HGNC:26090]
OLFM4	#N/A	0.11566	0.285774	0.18415	0.194732	0.191657	0.137319	0.213181	0.131196	0.242101	0.143276	0.114517	0.119537	#N/A	#N/A	#N/A	#N/A	#N/A	#N/A	#N/A	#N/A	#N/A	#N/A	#N/A	#N/A	0.139857	0.207486	0.189423	0.193548	#N/A	0.648419	0.0697616	0.088396	0.111505	0.270194	0.104673	0.360945	0.27283	0.284393	0.277323	0.66804	0.237446	0.314041	0.240728	0.245191	0.210186	0.276862	0.269781	0.193893	0.268683	0.279435	0.222451	0.128002	0.0896955	0.139832	0.0813558	#N/A	0.0936436	0.106887	#N/A	#N/A	0.178486	0.161411	46	ENSG00000102837	OLFM4	protein_coding	olfactomedin 4 [Source:HGNC Symbol;Acc:HGNC:17190]
MTERF1	#N/A	1.05417	0.917524	#N/A	1.0736	1.54192	0.629242	1.03309	1.16148	1.22583	1.08111	1.25422	0.982973	#N/A	#N/A	#N/A	#N/A	#N/A	#N/A	#N/A	#N/A	#N/A	0.564489	#N/A	#N/A	1.56027	1.13407	1.11194	1.10546	#N/A	#N/A	1.00654	#N/A	0.693931	1.19387	1.23053	1.16701	1.20258	1.25591	1.12565	1.03049	1.48935	1.1405	1.29197	1.21777	1.56772	1.25627	1.40816	0.619641	1.25568	0.972755	0.866076	0.954506	0.651129	0.986812	1.55053	1.79475	1.13243	1.04535	4.5606	1.76607	1.20055	#N/A	46	ENSG00000127989	MTERF1	protein_coding	mitochondrial transcription termination factor 1 [Source:HGNC Symbol;Acc:HGNC:21463]
CDKL1	#N/A	#N/A	1.33817	1.87566	1.5168	1.58671	1.36773	2.17143	1.45204	1.32876	2.34345	1.76313	0.659184	0.356957	0.626388	#N/A	#N/A	#N/A	#N/A	#N/A	#N/A	#N/A	0.664738	#N/A	#N/A	2.24034	2.49566	2.44715	2.28199	#N/A	0.831279	0.778729	0.952134	1.45402	1.63057	1.81117	1.74763	1.56035	1.54534	1.73147	1.65017	1.83472	1.58966	1.52882	1.80995	1.68182	1.5124	1.7304	0.934039	1.71555	1.65957	0.398944	1.21754	#N/A	#N/A	#N/A	1.6157	#N/A	0.722206	#N/A	1.40971	1.07711	1.26481	46	ENSG00000100490	CDKL1	protein_coding	cyclin dependent kinase like 1 [Source:HGNC Symbol;Acc:HGNC:1781]
ROR2	#N/A	#N/A	3.27795	4.32116	4.6786	5.96866	2.10917	3.45785	2.71192	3.84591	1.23796	1.52755	2.51152	#N/A	#N/A	#N/A	#N/A	#N/A	#N/A	#N/A	#N/A	#N/A	#N/A	#N/A	#N/A	2.6672	3.19148	1.24574	1.92211	#N/A	2.6511	3.7128	2.29595	3.33208	5.92209	4.1106	3.60413	5.65611	3.99974	4.50893	6.79134	5.38211	4.97979	5.16096	5.22703	4.48107	5.0658	4.65095	1.73139	4.58112	6.48913	3.48582	2.77766	#N/A	3.00689	2.08183	2.73543	2.67919	3.8309	#N/A	2.78916	3.25299	3.47815	46	ENSG00000169071	ROR2	protein_coding	receptor tyrosine kinase like orphan receptor 2 [Source:HGNC Symbol;Acc:HGNC:10257]
SCFD1	#N/A	#N/A	0.73223	0.653021	0.804077	0.886778	1.24863	0.972283	1.43602	0.814217	1.70036	1.08517	0.669349	#N/A	#N/A	#N/A	#N/A	#N/A	#N/A	#N/A	#N/A	#N/A	0.341697	#N/A	#N/A	1.15577	1.02306	1.54031	0.795314	#N/A	#N/A	#N/A	#N/A	0.462398	0.577806	1.07786	0.790132	0.623825	0.75655	0.688406	0.567597	0.684745	0.719798	0.821113	0.894134	1.08043	0.784621	0.800739	0.849436	0.780356	0.470238	0.425012	0.635816	0.59273	1.05586	1.30691	2.2418	0.826641	0.702028	1.46481	0.679314	0.866612	1.23644	46	ENSG00000092108	SCFD1	protein_coding	sec1 family domain containing 1 [Source:HGNC Symbol;Acc:HGNC:20726]
TANK	#N/A	#N/A	1.02064	0.78928	1.42869	1.48546	1.66617	0.998533	1.75716	0.532848	1.37626	1.11132	0.838269	#N/A	0.321543	#N/A	#N/A	#N/A	#N/A	#N/A	#N/A	#N/A	#N/A	#N/A	#N/A	0.657828	0.339896	0.48998	#N/A	#N/A	0.356238	0.58111	0.420293	0.651514	0.400086	0.835881	0.446454	0.428846	0.578137	0.592642	0.391726	0.521228	0.501267	0.650037	0.58229	0.646679	0.580301	0.566028	1.14289	0.566681	0.424587	0.967685	1.07052	0.954731	1.77367	1.34599	4.30044	1.68234	1.22816	#N/A	0.854837	#N/A	1.27737	46	ENSG00000136560	TANK	protein_coding	TRAF family member associated NFKB activator [Source:HGNC Symbol;Acc:HGNC:11562]
INSRR	#N/A	#N/A	5.71013	5.72825	4.30794	3.43402	2.12821	4.49279	2.3336	7.57237	0.911061	0.924354	4.26546	#N/A	#N/A	#N/A	#N/A	#N/A	#N/A	#N/A	#N/A	#N/A	#N/A	#N/A	#N/A	1.68826	3.978	3.46171	3.60202	#N/A	4.15814	#N/A	5.0432	2.66011	7.18206	1.43088	7.25905	5.81965	6.25715	6.63191	8.57152	6.63999	6.24527	6.38045	5.88996	4.29135	5.66322	5.88087	2.75854	6.39708	8.0673	2.90336	4.8811	2.22703	1.67356	1.01607	0.49128	1.24463	1.43764	#N/A	3.206	1.87965	1.12595	46	ENSG00000027644	INSRR	protein_coding	insulin receptor related receptor [Source:HGNC Symbol;Acc:HGNC:6093]
PCDH8	#N/A	#N/A	0.252989	0.224694	0.207238	0.20516	0.184351	0.222682	0.163878	0.242863	0.167441	0.126678	0.136945	#N/A	0.0337142	#N/A	#N/A	#N/A	#N/A	#N/A	#N/A	#N/A	0.0704318	#N/A	#N/A	0.129748	0.171862	0.181981	0.185547	#N/A	0.172386	0.0697357	0.0919863	0.116514	0.267268	0.11326	0.427272	0.376299	0.48038	0.270311	0.295369	0.245635	0.292325	0.254581	0.248593	0.222192	0.271605	0.264261	0.201529	0.269859	0.272863	0.19923	0.201222	0.0968276	0.148936	0.0981081	#N/A	0.104652	#N/A	#N/A	#N/A	0.173249	0.148302	46	ENSG00000136099	PCDH8	protein_coding	protocadherin 8 [Source:HGNC Symbol;Acc:HGNC:8660]
DCDC2C	#N/A	#N/A	4.99851	0.437283	0.375023	0.319175	0.338532	0.759699	0.280335	0.637922	0.186884	#N/A	#N/A	4.30341	0.0863687	#N/A	#N/A	0.031927	#N/A	#N/A	#N/A	0.0152456	0.184027	#N/A	#N/A	0.209685	0.509745	0.386858	0.330417	#N/A	2.16892	#N/A	0.269235	0.196138	5.02119	0.180255	4.69437	7.32021	5.86914	5.70257	7.21998	0.528636	5.77414	4.278	0.659782	0.566799	5.23336	4.19217	#N/A	4.80402	5.69284	4.39407	0.601944	#N/A	0.284501	0.162999	0.113208	#N/A	0.180814	#N/A	0.283587	0.290972	0.246239	46	ENSG00000214866	DCDC2C	protein_coding	doublecortin domain containing 2C [Source:HGNC Symbol;Acc:HGNC:32696]
#286625	#N/A	#N/A	0.702854	0.461049	0.22785	0.22511	0.202064	0.377857	0.163696	0.444502	0.150693	0.139307	0.180394	#N/A	0.11775	#N/A	#N/A	#N/A	#N/A	#N/A	#N/A	#N/A	#N/A	#N/A	#N/A	0.170634	0.348768	0.223934	0.226501	#N/A	0.606444	0.0690798	0.124049	0.128236	0.497137	0.13031	4.83209	5.60286	5.5622	0.535605	8.6904	0.312582	6.93862	0.381583	0.333842	0.242489	0.405264	5.81321	0.225016	0.297276	6.43792	3.99528	0.202718	#N/A	0.163416	0.087158	#N/A	0.131128	0.130818	#N/A	0.153114	0.21046	0.188486	46	ENSG00000286625		lncRNA	novel transcript
CDC20B	#N/A	#N/A	0.60529	0.217306	0.198006	0.167548	0.149602	0.218228	0.161631	0.227817	0.15133	#N/A	0.125886	0.182818	0.0686446	#N/A	0.00952679	0.0173729	#N/A	#N/A	#N/A	0.00877912	#N/A	#N/A	#N/A	#N/A	0.165537	0.174624	0.140881	#N/A	0.730451	#N/A	0.0735144	0.0986886	0.376501	#N/A	0.712331	0.388977	0.627144	1.0734	6.0137	0.241159	5.8484	0.38527	0.240689	0.21193	0.242655	0.782121	#N/A	0.380247	0.4782	1.19382	0.170663	0.0929978	0.14575	0.0998441	#N/A	0.10012	0.109059	#N/A	0.113571	0.114041	0.141386	46	ENSG00000164287	CDC20B	protein_coding	cell division cycle 20B [Source:HGNC Symbol;Acc:HGNC:24222]
TMEM241	#N/A	#N/A	0.718755	1.01492	1.04709	0.767211	0.800608	#N/A	0.810433	2.17524	1.01957	1.44352	0.612228	#N/A	#N/A	#N/A	#N/A	#N/A	#N/A	#N/A	#N/A	#N/A	0.960818	#N/A	#N/A	1.67221	0.858728	0.880244	0.705067	#N/A	0.484223	0.98436	0.563057	0.767181	2.62511	2.03975	2.74106	2.61122	3.09702	2.87739	2.78469	2.7375	2.66018	2.72172	2.91546	2.37002	2.75725	2.87604	3.03012	3.03926	2.92391	0.608774	1.64157	#N/A	1.29326	1.22405	1.44774	0.951951	0.926627	#N/A	1.0736	2.77104	1.0622	46	ENSG00000134490	TMEM241	protein_coding	transmembrane protein 241 [Source:HGNC Symbol;Acc:HGNC:31723]
IGFBP7	3.15934	4.37584	#N/A	1.62604	0.382829	#N/A	#N/A	0.535593	0.745682	2.44103	1.29064	1.87574	#N/A	0.843809	1.84936	#N/A	#N/A	0.810096	0.900398	#N/A	1.10941	0.468387	1.34835	0.726056	#N/A	4.5228	5.21365	3.99754	6.3926	2.65145	3.12357	1.70196	3.23087	3.50046	9.96584	10.9162	8.63636	12.1694	7.92403	8.23798	10.3846	9.63234	10.436	9.10891	7.99361	9.3268	9.51892	9.831	3.85245	9.73881	9.30983	#N/A	#N/A	#N/A	#N/A	#N/A	#N/A	#N/A	#N/A	#N/A	#N/A	4.70946	3.74718	45	ENSG00000163453	IGFBP7	protein_coding	insulin like growth factor binding protein 7 [Source:HGNC Symbol;Acc:HGNC:5476]
STARD9	2.45079	4.61603	#N/A	0.417945	0.451956	0.662163	#N/A	#N/A	#N/A	1.88478	#N/A	0.896401	#N/A	#N/A	#N/A	#N/A	#N/A	#N/A	#N/A	#N/A	#N/A	#N/A	0.648281	#N/A	#N/A	3.44196	2.45647	2.47749	3.36921	3.6266	1.38457	0.90685	1.20552	2.3785	7.47026	5.18213	6.04727	7.80113	5.75314	6.92244	8.80842	7.79404	6.41386	5.32362	6.10635	5.43101	5.36775	6.90215	3.51828	5.30166	6.81658	0.522402	0.470058	1.00563	1.00938	1.20332	2.48495	0.542604	0.508095	#N/A	1.62491	2.58198	3.0068	45	ENSG00000159433	STARD9	protein_coding	StAR related lipid transfer domain containing 9 [Source:HGNC Symbol;Acc:HGNC:19162]
CADPS2	2.45403	3.69898	#N/A	#N/A	#N/A	#N/A	#N/A	#N/A	#N/A	0.975199	#N/A	#N/A	#N/A	0.757908	0.54741	#N/A	#N/A	0.482272	0.956916	#N/A	#N/A	0.763924	1.23523	#N/A	#N/A	3.94044	3.5369	3.58176	5.03589	3.46674	1.44512	1.21554	1.37718	1.70461	8.4523	8.56476	6.63224	7.83089	6.26257	6.70736	8.92059	7.38929	7.68731	6.28576	7.49417	7.17684	7.19803	7.19769	3.18318	6.53639	8.04687	0.799806	1.46982	0.677629	1.54669	1.34352	1.9923	0.833189	#N/A	#N/A	1.64891	3.45724	4.96102	45	ENSG00000081803	CADPS2	protein_coding	calcium dependent secretion activator 2 [Source:HGNC Symbol;Acc:HGNC:16018]
ADA	6.70406	3.2474	1.35606	3.34327	1.27397	1.46022	2.03369	3.35539	2.11066	3.56046	1.68952	1.40691	0.829521	#N/A	#N/A	#N/A	1.39921	#N/A	#N/A	#N/A	#N/A	#N/A	#N/A	#N/A	#N/A	3.14344	3.5723	2.8147	3.09755	3.65322	3.70407	1.35707	5.17073	7.19191	7.85066	6.7961	9.69471	8.64758	8.942	7.06109	9.70447	7.81409	8.83264	7.82379	6.48268	6.66888	7.34868	7.72564	5.78298	7.52574	7.39393	#N/A	1.88425	#N/A	#N/A	#N/A	1.42517	#N/A	#N/A	#N/A	1.09498	1.88889	1.36069	45	ENSG00000196839	ADA	protein_coding	adenosine deaminase [Source:HGNC Symbol;Acc:HGNC:186]
#236449	3.10395	1.62197	#N/A	0.446528	0.556385	1.03501	1.01297	1.30229	0.786803	1.35896	1.84229	1.53424	0.609006	#N/A	0.508476	#N/A	0.63745	#N/A	#N/A	#N/A	#N/A	#N/A	0.806975	#N/A	#N/A	1.76275	#N/A	#N/A	#N/A	#N/A	0.703562	#N/A	0.586346	0.918742	5.44297	4.17437	4.87395	4.95564	5.93358	5.11786	5.0543	4.37036	5.76191	3.94726	5.2466	3.53345	5.12492	4.86428	2.62398	5.45074	4.36463	0.850845	0.965571	1.07762	0.693528	1.42882	1.37326	#N/A	1.13754	1.03294	1.97827	#N/A	#N/A	45	ENSG00000236449		lncRNA	novel transcript, antisense to WIPF1 and CHRNA1
FAM20A	3.33227	2.32198	3.49777	#N/A	3.27993	3.3128	3.96247	1.32513	4.05187	2.58216	4.25252	3.76342	2.07472	#N/A	#N/A	#N/A	#N/A	#N/A	#N/A	#N/A	#N/A	#N/A	#N/A	#N/A	#N/A	1.21195	#N/A	#N/A	#N/A	2.58629	1.42667	1.66017	1.59997	1.81319	3.86952	4.02425	4.18139	3.9109	4.33426	4.34938	4.12708	4.55502	3.83261	3.28042	3.84631	3.6406	3.59645	3.99422	#N/A	3.94973	4.17648	3.74596	2.39722	3.38415	3.53823	3.22633	3.00834	3.08279	2.27546	#N/A	3.22372	4.79282	3.74784	45	ENSG00000108950	FAM20A	protein_coding	FAM20A golgi associated secretory pathway pseudokinase [Source:HGNC Symbol;Acc:HGNC:23015]
GPR173	4.04481	4.54362	4.3055	2.39227	3.53986	7.26344	3.22645	2.00666	2.73429	3.95933	5.93449	1.32181	1.36992	#N/A	#N/A	#N/A	#N/A	#N/A	#N/A	#N/A	#N/A	#N/A	#N/A	#N/A	#N/A	6.47312	3.56052	3.89816	3.72315	3.20267	#N/A	#N/A	#N/A	0.97493	7.70971	6.02071	6.55756	8.42394	6.27495	6.90494	8.53762	6.36277	7.88478	7.67515	7.09871	6.45722	7.05286	7.66012	3.18045	6.51867	7.19673	1.05708	0.626985	#N/A	0.955687	1.41075	#N/A	1.18689	0.996863	#N/A	1.79758	7.16047	5.94594	45	ENSG00000184194	GPR173	protein_coding	G protein-coupled receptor 173 [Source:HGNC Symbol;Acc:HGNC:18186]
TASP1	1.95632	1.11826	1.20566	1.03266	1.23289	1.73138	1.21535	1.03039	1.39268	1.44879	1.55819	0.905641	0.929946	#N/A	#N/A	#N/A	#N/A	#N/A	#N/A	#N/A	#N/A	#N/A	0.46146	#N/A	#N/A	1.53747	1.5046	1.63663	1.92464	#N/A	#N/A	#N/A	#N/A	#N/A	1.62403	2.51396	1.68067	1.7356	1.75065	1.78861	1.722	1.72103	1.61903	1.73222	1.65864	1.95246	1.49292	1.73481	1.81642	1.63111	1.98978	0.87841	#N/A	1.06509	1.2482	1.42184	0.99506	0.89675	0.971827	#N/A	0.89141	0.742048	1.07844	45	ENSG00000089123	TASP1	protein_coding	taspase 1 [Source:HGNC Symbol;Acc:HGNC:15859]
ANTXR1	1.75272	3.9944	5.71338	4.38689	6.25063	9.37604	4.29397	3.632	3.95431	1.8332	3.85538	1.87767	1.03925	0.319851	#N/A	#N/A	#N/A	#N/A	#N/A	#N/A	#N/A	#N/A	0.450929	#N/A	1.04375	2.55153	1.61232	2.94366	3.48245	5.82216	#N/A	#N/A	#N/A	#N/A	2.88985	3.08829	2.81908	2.94714	3.01961	3.1394	3.09419	2.85421	2.7554	2.33206	2.40998	2.10729	2.35027	2.87405	0.873869	2.93647	2.94474	0.344587	#N/A	#N/A	0.91787	0.592927	#N/A	#N/A	0.948508	#N/A	0.805916	5.3339	4.38491	45	ENSG00000169604	ANTXR1	protein_coding	ANTXR cell adhesion molecule 1 [Source:HGNC Symbol;Acc:HGNC:21014]
SPRY1	1.94873	4.98011	2.46758	3.1006	2.1639	2.05404	2.11607	2.54011	3.06637	2.49652	4.15519	3.65575	1.2458	#N/A	#N/A	#N/A	0.551548	#N/A	#N/A	#N/A	#N/A	#N/A	#N/A	#N/A	#N/A	3.54781	5.78592	6.26295	4.18186	5.6661	#N/A	#N/A	#N/A	#N/A	3.40249	4.60427	3.79241	3.04394	4.04423	3.48605	2.86016	2.42302	3.33648	3.74299	3.33476	3.18473	3.12903	3.06974	1.07357	3.36883	2.76915	0.573025	1.51815	1.72541	#N/A	1.40403	3.26087	#N/A	1.68889	#N/A	1.77479	5.44014	6.25212	45	ENSG00000164056	SPRY1	protein_coding	sprouty RTK signaling antagonist 1 [Source:HGNC Symbol;Acc:HGNC:11269]
SUSD1	2.97374	1.61656	1.59978	2.05014	2.27609	2.0506	2.36631	2.76386	#N/A	3.35087	1.32129	2.9603	1.74925	#N/A	1.53749	#N/A	0.694849	#N/A	#N/A	#N/A	#N/A	#N/A	#N/A	#N/A	#N/A	0.904454	#N/A	#N/A	#N/A	#N/A	1.5001	#N/A	1.63772	1.7791	7.78335	5.07316	6.4092	8.54413	7.56231	7.27217	8.93339	7.77452	7.36821	11.1595	6.32668	6.12292	6.38022	7.31816	2.52996	6.42955	7.23942	2.33974	1.34241	1.58648	2.81708	2.85438	1.65707	1.62311	1.78779	#N/A	3.07539	1.25426	#N/A	45	ENSG00000106868	SUSD1	protein_coding	sushi domain containing 1 [Source:HGNC Symbol;Acc:HGNC:25413]
GNAO1-DT	4.12127	#N/A	4.75414	4.90662	4.81636	5.91798	3.0934	4.18528	3.82229	4.2577	2.17415	1.35117	1.98261	#N/A	1.24435	#N/A	0.783839	#N/A	#N/A	#N/A	#N/A	#N/A	#N/A	#N/A	1.38474	3.65427	5.50192	5.90703	3.4535	#N/A	#N/A	#N/A	#N/A	1.44168	6.38721	4.37393	5.22311	6.65943	5.93852	6.02517	6.10296	4.86416	6.60116	6.15189	6.3081	7.38391	6.30131	6.23493	2.03318	6.58953	5.83349	0.623928	#N/A	0.984516	#N/A	1.1358	2.33595	#N/A	1.4752	#N/A	1.6049	3.83164	2.91638	45	ENSG00000246379	GNAO1-DT	lncRNA	GNAO1 divergent transcript [Source:HGNC Symbol;Acc:HGNC:27543]
TSHZ3	2.1884	1.3392	0.575862	0.817548	0.958251	0.861794	1.29891	1.02843	#N/A	2.35533	0.865101	2.1208	0.706545	#N/A	#N/A	#N/A	#N/A	#N/A	#N/A	#N/A	#N/A	#N/A	0.698176	#N/A	#N/A	4.22781	1.02488	2.73247	2.43708	#N/A	#N/A	#N/A	#N/A	#N/A	8.23112	7.9255	7.27953	9.23573	6.81598	7.73488	9.14099	7.25375	8.54894	5.8955	8.30562	5.55162	7.3589	9.23908	4.68927	7.43359	8.20449	0.839983	1.8112	1.24768	1.32205	0.8498	1.4831	1.01855	0.595366	#N/A	1.32289	3.42765	2.66489	45	ENSG00000121297	TSHZ3	protein_coding	teashirt zinc finger homeobox 3 [Source:HGNC Symbol;Acc:HGNC:30700]
LRRC4C	4.01198	#N/A	4.69718	3.33279	5.40652	5.02138	3.20515	3.58124	4.31593	2.97504	3.62182	#N/A	#N/A	#N/A	#N/A	#N/A	#N/A	#N/A	#N/A	#N/A	#N/A	#N/A	#N/A	#N/A	#N/A	3.35692	#N/A	2.78615	4.01566	#N/A	2.11306	2.3279	2.44474	3.59306	5.39405	4.38674	4.1057	5.16466	5.0848	5.10253	5.22141	5.50719	5.54953	5.83212	4.8273	5.09291	4.82546	5.08836	#N/A	5.12919	5.54523	3.26813	3.17275	3.05728	3.99744	3.52024	2.06675	3.37058	4.14147	0.809617	3.60896	2.73201	3.12185	45	ENSG00000148948	LRRC4C	protein_coding	leucine rich repeat containing 4C [Source:HGNC Symbol;Acc:HGNC:29317]
MAP1A	2.37752	#N/A	5.21578	4.0915	3.20357	4.75449	4.00104	3.80249	3.56666	4.587	1.67994	1.94483	1.91543	0.58523	#N/A	#N/A	#N/A	#N/A	#N/A	#N/A	#N/A	#N/A	0.900297	#N/A	#N/A	3.03527	3.16987	3.2808	2.83182	#N/A	2.37163	0.764963	1.81097	2.5634	9.92814	3.1868	8.06445	8.19209	10.7817	6.70043	8.81814	6.8101	10.1337	8.99963	6.29625	4.74083	8.79545	8.3163	2.57605	10.3011	5.82844	1.05688	1.15401	#N/A	#N/A	#N/A	#N/A	0.966321	#N/A	#N/A	1.43736	4.19074	2.26176	45	ENSG00000166963	MAP1A	protein_coding	microtubule associated protein 1A [Source:HGNC Symbol;Acc:HGNC:6835]
TIMP1	2.1103	#N/A	4.48211	3.21896	7.4275	4.00628	4.08826	2.29594	3.78963	4.17374	3.67136	2.61975	0.580589	0.719302	0.938729	#N/A	#N/A	0.829903	1.03355	#N/A	#N/A	#N/A	0.859869	#N/A	#N/A	3.43064	4.32424	3.65238	2.1344	2.55153	1.45379	#N/A	2.14827	1.77314	11.612	6.41586	12.0095	11.9364	8.53251	8.36086	14.9553	10.5121	11.2075	7.69425	7.85797	8.15663	12.6062	12.1303	4.57789	8.92502	12.4871	#N/A	#N/A	#N/A	#N/A	#N/A	#N/A	#N/A	#N/A	#N/A	1.70546	3.01612	2.53735	45	ENSG00000102265	TIMP1	protein_coding	TIMP metallopeptidase inhibitor 1 [Source:HGNC Symbol;Acc:HGNC:11820]
EMX2OS	1.94256	5.44494	5.1702	4.74974	8.43797	7.92024	3.73097	3.90983	2.88057	3.56874	4.76828	4.86531	0.900002	#N/A	#N/A	#N/A	1.00269	#N/A	#N/A	#N/A	#N/A	#N/A	#N/A	#N/A	#N/A	4.25825	5.33998	4.58993	5.34146	3.9226	4.20197	2.36859	4.12424	3.66912	5.46235	4.59097	5.14032	5.56168	5.65512	6.02876	6.11031	6.33204	5.94997	5.16484	5.93529	5.84943	5.81524	5.29713	8.35246	5.49266	5.19457	#N/A	0.640742	#N/A	#N/A	#N/A	1.47198	#N/A	#N/A	#N/A	1.12251	6.09742	7.09822	45	ENSG00000229847	EMX2OS	lncRNA	EMX2 opposite strand/antisense RNA [Source:HGNC Symbol;Acc:HGNC:18511]
LINC01819	0.375984	0.347972	7.90735	3.91361	2.23113	1.09342	0.83533	4.87487	0.620669	6.03575	0.467132	0.44906	2.28768	#N/A	#N/A	#N/A	#N/A	#N/A	#N/A	#N/A	#N/A	#N/A	#N/A	#N/A	#N/A	0.546627	3.17307	1.23675	1.12744	#N/A	#N/A	0.275201	#N/A	#N/A	7.36814	0.628461	5.73722	9.43608	5.66238	7.26479	10.1204	6.22531	8.36506	6.49481	7.01085	4.39786	10.1711	6.25254	0.917658	7.90248	6.75653	2.36686	5.32113	0.54718	0.912973	0.388495	#N/A	0.561193	0.479838	#N/A	0.988035	0.7222	0.687931	45	ENSG00000231826	LINC01819	lncRNA	long intergenic non-protein coding RNA 1819 [Source:HGNC Symbol;Acc:HGNC:52624]
P4HA2	2.05163	3.69771	1.42097	1.70284	1.54514	#N/A	2.65164	2.98772	2.0871	2.19433	1.78766	1.89391	1.3433	#N/A	#N/A	#N/A	#N/A	#N/A	#N/A	#N/A	#N/A	#N/A	#N/A	#N/A	#N/A	2.1751	5.16972	6.81194	5.01838	2.22097	#N/A	#N/A	#N/A	#N/A	2.58425	2.7861	3.30928	2.74487	3.74217	2.5784	2.45173	2.34815	2.96376	3.22723	3.04055	2.14361	2.64883	2.68507	1.97412	3.06336	2.43198	1.87846	1.32774	2.55353	1.92973	2.44531	1.28104	2.09669	2.0497	#N/A	2.21552	3.17918	5.36775	45	ENSG00000072682	P4HA2	protein_coding	prolyl 4-hydroxylase subunit alpha 2 [Source:HGNC Symbol;Acc:HGNC:8547]
EFHC1	1.87277	1.99091	1.47957	1.19122	1.71763	1.76344	2.44137	1.66806	2.11876	2.73007	1.54985	1.09317	1.14208	#N/A	#N/A	#N/A	#N/A	#N/A	#N/A	#N/A	#N/A	#N/A	#N/A	#N/A	#N/A	1.63131	1.68324	1.59961	2.13329	1.52901	#N/A	#N/A	#N/A	1.11477	3.15796	4.38718	3.19052	3.24883	3.57323	3.72767	3.28576	3.00577	3.3047	3.54756	3.5521	4.12434	3.16502	3.32721	3.28322	3.13391	3.48999	0.515689	1.29423	#N/A	0.732596	0.834852	1.29929	#N/A	1.96958	#N/A	1.59709	2.55158	2.82837	45	ENSG00000096093	EFHC1	protein_coding	EF-hand domain containing 1 [Source:HGNC Symbol;Acc:HGNC:16406]
PLXNA1	2.55104	1.89947	6.19601	4.80262	3.90278	4.25192	5.35477	4.47495	5.51372	2.76897	4.39151	1.80858	2.50749	#N/A	#N/A	#N/A	#N/A	#N/A	#N/A	#N/A	#N/A	#N/A	#N/A	#N/A	#N/A	2.95491	2.49108	3.95711	3.10629	#N/A	1.81515	#N/A	2.08165	3.29589	2.95762	1.97745	3.06181	3.4893	4.0724	3.15668	2.96857	2.77217	3.52752	2.45134	2.97076	3.20371	2.72854	3.09633	2.80646	3.26569	3.30206	1.02018	1.88327	1.08598	#N/A	#N/A	1.55876	#N/A	1.96629	#N/A	1.6261	3.61647	4.98949	45	ENSG00000114554	PLXNA1	protein_coding	plexin A1 [Source:HGNC Symbol;Acc:HGNC:9099]
LINC01876	3.06562	1.88157	#N/A	#N/A	0.857223	0.898034	#N/A	#N/A	#N/A	1.75506	1.37507	#N/A	#N/A	0.611	1.70455	#N/A	#N/A	0.950598	#N/A	#N/A	#N/A	#N/A	1.76152	0.0668553	#N/A	3.75663	4.91693	4.34655	5.02295	1.43767	3.13855	#N/A	3.58685	4.10043	9.4467	3.60979	7.22276	8.72373	6.2566	7.19029	8.23589	9.5974	8.00312	6.64661	9.30482	5.79404	7.01043	6.38789	1.49303	8.21037	11.5125	2.26658	1.02991	2.15887	4.33154	1.91235	#N/A	2.79475	#N/A	0.597184	3.53883	#N/A	4.07854	45	ENSG00000226383	LINC01876	lncRNA	long intergenic non-protein coding RNA 1876 [Source:HGNC Symbol;Acc:HGNC:52695]
ALDH1L2	1.71653	2.03379	3.55601	3.00819	3.3527	3.9399	3.45702	3.86045	4.9666	3.06673	5.63638	2.22654	1.32319	#N/A	#N/A	#N/A	#N/A	#N/A	#N/A	#N/A	#N/A	#N/A	0.623851	#N/A	#N/A	3.6756	2.07493	2.20946	1.44143	#N/A	1.47746	2.03344	0.955823	2.57655	3.22693	3.17386	3.65729	3.56299	3.74768	4.03944	3.45009	3.78291	3.36461	3.59518	3.43198	3.3831	3.4395	3.44385	1.11393	3.96892	3.32243	#N/A	1.36319	1.49932	#N/A	#N/A	#N/A	#N/A	1.1206	#N/A	1.56155	3.16306	5.95141	45	ENSG00000136010	ALDH1L2	protein_coding	aldehyde dehydrogenase 1 family member L2 [Source:HGNC Symbol;Acc:HGNC:26777]
PLXNC1	1.97237	#N/A	1.21043	1.98485	0.870445	1.67615	1.40075	2.35951	2.08183	1.18873	1.86446	1.92902	1.74143	#N/A	#N/A	#N/A	#N/A	#N/A	#N/A	#N/A	#N/A	#N/A	#N/A	#N/A	#N/A	1.27783	1.66788	0.840891	#N/A	#N/A	0.807598	1.03732	0.785297	1.33902	0.664781	1.2192	1.47017	0.879685	1.21634	0.691027	0.459544	#N/A	1.61928	1.74038	2.18691	1.03146	1.75083	1.27623	0.796429	2.06803	0.836361	2.60821	2.51315	2.47476	2.14295	3.53913	1.65927	3.35878	1.9943	1.12449	2.29319	#N/A	#N/A	45	ENSG00000136040	PLXNC1	protein_coding	plexin C1 [Source:HGNC Symbol;Acc:HGNC:9106]
MTMR11	1.42313	0.606739	3.11294	1.12326	3.89657	2.4081	1.07501	3.16878	1.43137	3.53713	1.38026	#N/A	1.39729	#N/A	1.37873	#N/A	0.321862	#N/A	#N/A	#N/A	#N/A	#N/A	#N/A	#N/A	#N/A	2.90564	3.22519	4.29851	1.64869	#N/A	4.88716	0.618652	2.94941	2.94017	4.09374	2.264	4.6892	4.20065	4.8944	4.50872	4.41623	3.96391	5.63368	6.21077	4.91842	3.80767	4.69413	5.32048	1.71333	6.19374	4.20957	1.09088	#N/A	1.11674	#N/A	#N/A	#N/A	#N/A	#N/A	0.216213	0.966265	3.86252	1.30555	45	ENSG00000014914	MTMR11	protein_coding	myotubularin related protein 11 [Source:HGNC Symbol;Acc:HGNC:24307]
SLC5A9	1.50252	#N/A	3.44589	1.55825	2.36691	1.88556	2.20944	1.44126	1.71015	5.9457	0.93753	#N/A	1.19244	#N/A	0.860288	#N/A	#N/A	#N/A	#N/A	#N/A	#N/A	#N/A	#N/A	#N/A	#N/A	2.7512	2.56382	4.088	3.1805	#N/A	0.835812	#N/A	1.67373	#N/A	7.50788	3.06477	5.75294	7.17992	5.48541	6.55079	6.84155	5.50099	6.63969	4.86393	6.11602	5.97391	5.53894	7.31462	3.32244	6.46149	6.4811	1.54949	2.32466	3.80331	1.30276	#N/A	0.625921	1.26841	1.26085	#N/A	1.73708	3.44122	1.74943	45	ENSG00000117834	SLC5A9	protein_coding	solute carrier family 5 member 9 [Source:HGNC Symbol;Acc:HGNC:22146]
SSBP2	0.747578	1.86875	1.03465	0.595361	1.15527	1.60624	1.12576	0.494586	1.50254	0.645462	1.50368	0.53463	0.469486	#N/A	#N/A	#N/A	#N/A	#N/A	#N/A	#N/A	#N/A	#N/A	#N/A	#N/A	0.497175	0.912174	0.633831	0.760435	1.0637	1.64854	#N/A	0.458674	#N/A	#N/A	0.604885	#N/A	0.330278	0.465993	0.470223	0.530131	0.467654	0.715296	0.318532	0.579019	0.486997	0.750039	0.494771	0.545634	#N/A	0.454175	0.286503	0.446801	#N/A	0.440662	0.662554	0.604197	1.29873	0.675027	0.705735	#N/A	0.703855	1.42992	2.57961	45	ENSG00000145687	SSBP2	protein_coding	single stranded DNA binding protein 2 [Source:HGNC Symbol;Acc:HGNC:15831]
AFAP1	1.30981	3.0446	#N/A	0.60877	#N/A	#N/A	1.15883	#N/A	#N/A	1.50016	0.786892	1.92945	0.715114	0.699841	#N/A	#N/A	#N/A	#N/A	#N/A	#N/A	#N/A	#N/A	0.827667	#N/A	#N/A	3.43237	3.03959	3.18816	4.06025	#N/A	2.1915	1.52855	1.93098	1.9637	3.01911	1.97586	2.48755	3.1739	2.5783	2.98847	3.53423	3.59297	2.34141	2.44175	2.38893	2.66376	2.19305	2.77265	1.38514	1.9287	3.63047	2.19907	1.57405	#N/A	2.20957	2.24475	1.80866	1.53705	1.10538	#N/A	1.89876	1.8647	1.3892	45	ENSG00000196526	AFAP1	protein_coding	actin filament associated protein 1 [Source:HGNC Symbol;Acc:HGNC:24017]
TSHZ3-AS1	2.00306	1.63567	2.02527	1.72771	2.13733	1.90809	3.04856	2.25049	1.37337	3.97713	3.1147	4.45985	1.12286	#N/A	#N/A	#N/A	#N/A	#N/A	#N/A	#N/A	#N/A	#N/A	0.694791	#N/A	#N/A	3.64513	3.25192	3.4662	4.5497	1.60141	#N/A	#N/A	#N/A	#N/A	6.47074	5.14149	6.5239	11.1941	7.1573	8.03801	8.2954	7.65226	7.40837	5.36029	5.72673	5.51832	6.58407	7.67858	4.55788	6.87076	7.50764	0.791871	1.92936	1.9195	1.52992	1.32884	#N/A	#N/A	1.13065	#N/A	1.7502	5.90706	4.59729	45	ENSG00000267662	TSHZ3-AS1	lncRNA	TSHZ3 antisense RNA 1 [Source:HGNC Symbol;Acc:HGNC:55288]
RTL1	0.274917	0.314953	7.73436	1.27735	0.824152	0.626564	0.62832	1.32799	0.447987	6.26143	0.33016	0.264504	0.910436	#N/A	#N/A	#N/A	#N/A	#N/A	#N/A	#N/A	#N/A	#N/A	#N/A	#N/A	#N/A	0.385185	1.23342	0.701265	0.757284	#N/A	#N/A	#N/A	#N/A	#N/A	7.653	0.247623	7.97476	7.98094	8.78508	8.29548	9.07369	6.79236	10.5874	7.42761	6.75717	1.06235	7.31067	8.43316	0.610422	8.00167	7.9428	6.07705	4.22504	0.298051	0.427995	0.234943	0.234964	0.369933	0.32212	#N/A	0.503271	0.523607	0.452569	45	ENSG00000254656	RTL1	protein_coding	retrotransposon Gag like 1 [Source:HGNC Symbol;Acc:HGNC:14665]
GNA12	1.02737	#N/A	0.505757	0.825715	0.668628	0.984747	1.01863	1.15855	1.02031	1.09537	#N/A	1.17915	0.533608	#N/A	#N/A	#N/A	#N/A	#N/A	#N/A	#N/A	#N/A	#N/A	0.49757	#N/A	#N/A	1.41665	#N/A	1.2077	0.675228	#N/A	0.866568	0.786171	0.948898	0.886128	1.61372	1.42311	1.12491	1.43096	1.24579	1.32128	1.40444	1.61475	1.29751	1.29169	1.41132	1.50221	1.33319	1.51995	1.66451	1.45484	1.43652	0.293162	0.517826	#N/A	0.794278	0.798977	1.46282	0.788968	#N/A	#N/A	0.581805	1.79366	1.7353	45	ENSG00000146535	GNA12	protein_coding	G protein subunit alpha 12 [Source:HGNC Symbol;Acc:HGNC:4380]
TGFBR1	0.925208	#N/A	0.564469	0.707064	0.828804	1.44531	1.11177	1.58646	1.43533	1.13888	1.3906	1.21741	0.958085	#N/A	#N/A	#N/A	#N/A	#N/A	#N/A	#N/A	0.674404	#N/A	0.434558	#N/A	#N/A	#N/A	#N/A	#N/A	0.540848	#N/A	1.30687	0.802765	1.23794	1.31067	1.0751	1.54125	1.01227	1.2203	1.02937	1.11509	1.09189	1.41112	1.00921	1.14107	1.16555	0.975659	1.09779	1.18111	1.91257	0.987158	1.20356	1.03085	1.3798	0.538987	1.40417	1.43668	1.98944	1.83137	1.39801	#N/A	0.927856	#N/A	#N/A	45	ENSG00000106799	TGFBR1	protein_coding	transforming growth factor beta receptor 1 [Source:HGNC Symbol;Acc:HGNC:11772]
CLSTN3#139182	1.26893	0.670236	1.69254	1.24142	2.63695	1.80782	1.38267	#N/A	1.90647	4.62754	1.89884	0.978352	1.69523	0.627824	#N/A	#N/A	#N/A	0.889929	#N/A	#N/A	#N/A	#N/A	1.57988	#N/A	#N/A	3.52314	4.66386	1.53395	2.82422	#N/A	1.43616	#N/A	1.48151	2.04939	7.14157	3.51329	6.67502	10.4572	7.94762	7.29439	8.76527	5.86835	7.84972	5.67891	8.38933	4.92349	5.61234	7.69784	3.93395	5.91566	7.34847	1.38606	3.20717	#N/A	#N/A	1.8386	0.679887	1.05357	#N/A	#N/A	1.46561	#N/A	#N/A	45	ENSG00000139182	CLSTN3	protein_coding	calsyntenin 3 [Source:HGNC Symbol;Acc:HGNC:18371]
HSPG2	0.657191	5.45219	#N/A	0.395656	#N/A	#N/A	#N/A	#N/A	#N/A	1.65986	#N/A	0.996909	0.364824	#N/A	#N/A	#N/A	0.563412	#N/A	#N/A	#N/A	#N/A	#N/A	#N/A	#N/A	#N/A	3.3035	5.16212	4.24363	5.143	1.93761	1.44184	0.492837	1.49822	1.902	6.42824	7.20177	6.05027	6.67598	6.14699	5.58147	6.20306	5.8347	7.02862	5.4881	6.9173	5.35059	6.34341	6.28933	3.69412	6.69557	5.17642	2.60776	1.05592	2.3334	2.48621	2.52232	1.24831	1.66754	0.881008	1.28729	2.54534	4.6794	5.62309	45	ENSG00000142798	HSPG2	protein_coding	heparan sulfate proteoglycan 2 [Source:HGNC Symbol;Acc:HGNC:5273]
TLL2	0.565096	0.464615	7.1901	5.81847	4.28108	3.59977	1.29334	3.07039	1.12757	1.81941	0.70451	0.609691	2.71809	#N/A	#N/A	#N/A	#N/A	#N/A	#N/A	#N/A	#N/A	#N/A	#N/A	#N/A	#N/A	0.727571	3.57971	3.02498	2.79165	#N/A	2.82398	0.376027	0.94684	#N/A	1.37811	0.877933	0.693266	1.08846	1.45031	1.44658	1.13136	1.07468	0.969592	0.721087	#N/A	0.948221	#N/A	#N/A	#N/A	1.05409	2.3146	4.18571	3.4078	0.918791	1.55502	0.70869	0.396394	0.815447	0.928985	0.177475	1.79952	1.18923	0.92151	45	ENSG00000095587	TLL2	protein_coding	tolloid like 2 [Source:HGNC Symbol;Acc:HGNC:11844]
#249837	0.10948	#N/A	0.479211	0.284056	0.24583	0.23735	0.211738	0.429751	0.170022	1.15612	0.176685	0.144742	0.164774	#N/A	#N/A	#N/A	#N/A	#N/A	#N/A	#N/A	#N/A	#N/A	#N/A	#N/A	#N/A	0.158157	0.469716	0.243392	0.242489	#N/A	1.04503	0.0718122	0.171828	#N/A	6.14731	0.0856802	4.42283	0.303988	6.67825	6.1818	6.20938	0.588724	6.53082	0.736882	0.363989	0.513143	5.34188	5.77708	0.267453	5.33263	5.80298	4.43399	0.328118	0.122488	0.274018	0.11092	#N/A	0.138167	#N/A	#N/A	0.158748	0.199039	0.167492	45	ENSG00000249837		lncRNA	novel transcript
ICA1L	1.02206	#N/A	1.22678	#N/A	1.14415	1.37688	1.49969	1.02642	1.45954	0.571236	0.834252	0.937472	0.835061	0.428683	0.739997	#N/A	#N/A	#N/A	#N/A	#N/A	1.33004	#N/A	0.771522	#N/A	#N/A	0.78664	2.51221	1.46864	1.04618	1.73389	0.892275	1.0862	0.885939	0.814222	#N/A	#N/A	0.525792	#N/A	0.815866	0.625683	#N/A	#N/A	0.850476	#N/A	0.819421	0.537658	#N/A	0.685468	#N/A	0.864647	0.408817	1.18679	1.2824	1.18599	1.31264	1.4819	1.99617	1.31544	1.28646	1.18839	0.708157	1.88842	2.01748	45	ENSG00000163596	ICA1L	protein_coding	islet cell autoantigen 1 like [Source:HGNC Symbol;Acc:HGNC:14442]
NID1	0.710678	5.03568	2.11693	2.73845	2.39209	2.11062	2.09729	1.71936	1.95728	3.41195	2.08199	3.27162	0.521599	#N/A	#N/A	#N/A	#N/A	#N/A	#N/A	#N/A	#N/A	#N/A	0.419051	#N/A	#N/A	4.19558	6.07056	4.62336	5.24108	5.5756	2.33965	1.2708	2.312	3.20097	9.87284	8.74711	8.78929	14.1279	8.34595	9.59146	10.0929	8.03332	11.8326	8.05517	8.17454	10.5343	9.39456	10.2085	4.1279	9.2651	8.53298	#N/A	0.645756	#N/A	#N/A	#N/A	1.74139	#N/A	#N/A	#N/A	0.712506	5.28158	8.11459	45	ENSG00000116962	NID1	protein_coding	nidogen 1 [Source:HGNC Symbol;Acc:HGNC:7821]
ALX4	0.564498	0.572545	4.23716	5.65405	4.17139	3.08638	1.90091	4.85326	1.728	3.71214	0.766821	0.613115	1.45676	#N/A	2.20312	#N/A	0.121925	#N/A	#N/A	#N/A	#N/A	#N/A	1.53552	#N/A	0.126201	0.944015	5.22577	3.22233	3.48089	#N/A	0.864698	#N/A	#N/A	0.916591	4.97278	1.77242	4.54735	3.73867	4.94312	4.70047	4.54047	4.28398	4.79997	4.22324	4.61215	3.45463	4.87378	4.57676	2.14057	4.70337	5.09706	#N/A	0.88041	0.870361	#N/A	#N/A	#N/A	#N/A	#N/A	#N/A	1.49406	2.28333	1.61027	45	ENSG00000052850	ALX4	protein_coding	ALX homeobox 4 [Source:HGNC Symbol;Acc:HGNC:450]
RAB7B	1.16512	#N/A	6.10471	7.15004	6.13455	5.74668	3.8126	4.83943	4.81562	3.94429	3.20925	3.79366	3.47021	#N/A	#N/A	#N/A	#N/A	#N/A	#N/A	#N/A	#N/A	#N/A	#N/A	#N/A	#N/A	1.63723	1.89152	#N/A	2.82344	#N/A	1.02062	1.38871	#N/A	1.93134	2.55196	4.86096	3.35885	3.16824	4.02427	3.18074	2.68416	1.47173	5.65876	5.62849	4.53154	5.28031	5.42192	4.41922	#N/A	6.50334	2.20499	2.64389	5.38232	1.73504	3.51369	2.27343	1.00462	1.87749	2.70153	#N/A	2.08924	5.24556	2.44045	45	ENSG00000276600	RAB7B	protein_coding	RAB7B, member RAS oncogene family [Source:HGNC Symbol;Acc:HGNC:30513]
ROBO1	0.615074	4.49419	7.1871	4.93953	5.37075	6.42422	5.24571	3.69321	3.902	0.732541	3.4591	1.96885	1.93988	0.301036	#N/A	#N/A	#N/A	#N/A	#N/A	#N/A	#N/A	#N/A	#N/A	#N/A	0.765911	1.79864	4.65349	4.07975	5.17047	4.73006	0.975933	0.898636	1.10888	1.02037	2.42816	1.68481	#N/A	1.66541	#N/A	1.36319	1.78531	2.21678	#N/A	1.62576	#N/A	0.828902	#N/A	#N/A	0.686686	#N/A	2.02821	0.775826	0.999045	1.25668	1.16179	0.958867	2.45866	1.62331	1.077	#N/A	0.856069	5.66956	5.68514	45	ENSG00000169855	ROBO1	protein_coding	roundabout guidance receptor 1 [Source:HGNC Symbol;Acc:HGNC:10249]
VGLL3	0.919733	2.72243	4.80339	4.81455	5.35434	5.02218	4.45766	4.43016	4.691	4.07146	2.93393	2.09945	1.18747	#N/A	#N/A	#N/A	#N/A	#N/A	#N/A	#N/A	#N/A	#N/A	#N/A	#N/A	#N/A	5.17558	6.73328	5.01298	4.07074	3.88648	#N/A	#N/A	#N/A	0.771007	7.5091	7.98782	6.02183	7.35448	6.60079	7.24535	8.20394	7.28794	6.82688	6.00169	6.24171	5.70549	6.63089	6.66134	4.24324	6.27498	6.54914	0.525708	1.04578	#N/A	#N/A	0.674364	1.67561	0.782144	0.913594	#N/A	1.51385	5.85198	4.82104	45	ENSG00000206538	VGLL3	protein_coding	vestigial like family member 3 [Source:HGNC Symbol;Acc:HGNC:24327]
GNRH1	0.983495	0.769254	1.50998	2.15837	2.46017	#N/A	2.4341	1.549	1.91802	1.54149	1.0987	#N/A	1.03366	#N/A	#N/A	#N/A	#N/A	#N/A	#N/A	#N/A	#N/A	#N/A	1.2088	#N/A	#N/A	1.7379	2.83507	1.97515	2.18931	#N/A	1.76387	0.959077	1.23804	1.5334	2.57563	1.52038	1.94948	2.07603	1.96531	2.33548	2.23618	2.44685	2.13084	2.79709	2.04295	2.05862	2.32616	2.14935	3.08514	2.43366	2.1194	1.21385	1.32952	#N/A	1.71097	1.17408	#N/A	1.34524	1.72186	#N/A	#N/A	1.18161	2.1168	45	ENSG00000147437	GNRH1	protein_coding	gonadotropin releasing hormone 1 [Source:HGNC Symbol;Acc:HGNC:4419]
DDB2	0.856881	1.66861	0.907772	1.19634	1.27558	1.91255	#N/A	0.710779	1.49422	0.679113	1.67761	#N/A	0.768098	#N/A	0.510178	#N/A	#N/A	#N/A	#N/A	#N/A	#N/A	#N/A	#N/A	#N/A	0.912021	#N/A	0.715203	1.03899	0.754746	#N/A	0.659835	#N/A	0.975473	0.618708	1.20115	1.39916	0.774875	1.04736	0.690511	1.13996	1.13885	1.32804	0.803512	1.03296	1.06789	1.62143	0.864938	1.1224	0.898466	0.623172	1.26071	0.692423	0.585988	0.684373	1.06614	0.909338	1.29505	0.629798	1.19316	#N/A	1.10552	#N/A	#N/A	45	ENSG00000134574	DDB2	protein_coding	damage specific DNA binding protein 2 [Source:HGNC Symbol;Acc:HGNC:2718]
EFCAB13-DT	0.652375	0.450443	1.55487	#N/A	1.2425	3.15305	1.43727	#N/A	0.826194	2.91928	0.687661	0.615848	1.0029	#N/A	#N/A	#N/A	#N/A	#N/A	#N/A	#N/A	#N/A	#N/A	0.864755	#N/A	#N/A	0.670989	2.62627	2.09288	1.70095	#N/A	2.20371	0.449273	1.94269	0.830578	5.5159	0.648973	5.05905	5.66865	5.01189	5.76295	6.12473	4.80857	6.15713	6.73542	7.85746	4.58364	6.12272	5.81885	1.92852	5.11723	5.08022	1.9728	#N/A	0.833034	1.8797	0.621904	#N/A	1.11488	#N/A	#N/A	1.20048	1.27082	1.09973	45	ENSG00000263293	EFCAB13-DT	lncRNA	EFCAB13 divergent transcript [Source:HGNC Symbol;Acc:HGNC:55338]
ENC1	0.651507	#N/A	#N/A	1.38918	#N/A	#N/A	1.34363	1.79744	1.17858	1.20963	#N/A	#N/A	0.846123	#N/A	1.13018	#N/A	#N/A	#N/A	#N/A	#N/A	#N/A	#N/A	#N/A	#N/A	#N/A	1.0941	4.39139	2.00775	2.00174	0.540146	1.75535	0.437086	1.13749	0.907774	2.05745	0.830917	1.72637	1.88834	2.02084	2.14462	2.1398	2.52623	1.72266	1.53091	1.68721	0.983597	1.45941	2.17795	1.078	1.41309	1.82081	3.56152	3.60259	1.02874	1.95923	0.856164	0.464075	1.15898	1.3601	#N/A	3.26227	2.52335	1.4243	45	ENSG00000171617	ENC1	protein_coding	ectodermal-neural cortex 1 [Source:HGNC Symbol;Acc:HGNC:3345]
MIR99AHG	#N/A	4.01123	7.04988	4.37102	5.4945	8.12895	4.82414	2.69217	4.76027	0.667474	4.14402	1.13114	1.88389	#N/A	#N/A	#N/A	#N/A	#N/A	#N/A	#N/A	#N/A	#N/A	#N/A	#N/A	0.331992	1.21919	1.50997	2.17825	3.08866	1.24559	0.230934	#N/A	0.313131	0.428516	0.486986	0.92081	#N/A	0.349892	0.363766	0.376878	0.296703	0.33688	#N/A	0.663405	0.383067	0.677782	#N/A	0.296267	#N/A	0.477895	#N/A	1.36128	1.69419	0.952762	1.80131	1.83641	2.69076	2.26681	1.8735	0.702464	0.752659	4.59443	5.07742	45	ENSG00000215386	MIR99AHG	lncRNA	mir-99a-let-7c cluster host gene [Source:HGNC Symbol;Acc:HGNC:1274]
MAGI2	#N/A	5.27931	2.26808	0.953584	2.68398	3.02373	2.22903	1.05224	2.26044	1.50144	1.9527	0.9195	1.09785	#N/A	#N/A	#N/A	#N/A	#N/A	#N/A	#N/A	#N/A	#N/A	#N/A	#N/A	#N/A	2.27677	4.39536	4.14433	5.00798	#N/A	0.229949	0.577714	#N/A	#N/A	1.37149	1.72251	1.47331	1.45455	1.92113	1.53158	1.36067	1.06034	1.96092	1.71467	2.02426	1.59105	1.74264	1.86044	#N/A	2.16084	1.2612	1.63807	#N/A	0.464853	1.9522	1.59919	0.822608	1.40769	1.44151	1.5637	1.24667	5.48617	4.71653	45	ENSG00000187391	MAGI2	protein_coding	membrane associated guanylate kinase, WW and PDZ domain containing 2 [Source:HGNC Symbol;Acc:HGNC:18957]
DDR2	#N/A	4.75353	4.50543	4.04728	4.51062	3.06163	4.14119	3.52241	3.67638	4.3379	3.26952	3.29903	1.261	#N/A	#N/A	#N/A	#N/A	#N/A	#N/A	#N/A	#N/A	#N/A	0.627166	#N/A	#N/A	4.64176	6.26504	4.10183	4.90635	3.19034	0.345824	0.595992	0.382263	1.2376	8.23556	6.49314	7.37643	10.1755	7.54738	8.08247	8.61963	5.75493	9.67759	7.81946	8.47416	6.96182	8.14393	8.85945	1.58854	8.46813	7.59059	#N/A	0.730886	#N/A	#N/A	#N/A	1.09485	#N/A	0.891435	#N/A	1.60766	5.37561	5.55515	45	ENSG00000162733	DDR2	protein_coding	discoidin domain receptor tyrosine kinase 2 [Source:HGNC Symbol;Acc:HGNC:2731]
LIMA1	#N/A	2.69251	0.93671	#N/A	0.9993	0.927805	0.977101	0.369852	1.03283	1.22508	1.89477	1.86338	0.69653	#N/A	#N/A	#N/A	#N/A	#N/A	#N/A	#N/A	#N/A	#N/A	0.312763	#N/A	#N/A	1.63326	3.9175	2.98808	3.77488	2.50629	2.37743	2.1556	2.27951	1.98214	1.53653	1.66073	1.3777	1.50685	1.20711	1.56921	1.61825	1.73242	1.11656	1.46141	1.24177	1.47569	0.997344	1.30476	2.67713	1.15246	1.50397	#N/A	0.411374	#N/A	#N/A	0.554488	1.32651	#N/A	0.472453	#N/A	0.762972	2.85471	3.34785	45	ENSG00000050405	LIMA1	protein_coding	LIM domain and actin binding 1 [Source:HGNC Symbol;Acc:HGNC:24636]
PIK3R1	#N/A	2.19928	2.18367	2.49389	2.28891	2.88218	2.14425	2.43672	2.65327	1.49897	3.27463	1.58224	1.00471	#N/A	0.288345	#N/A	#N/A	#N/A	#N/A	#N/A	#N/A	#N/A	0.390115	#N/A	#N/A	1.84449	1.05348	1.19816	1.46279	#N/A	0.265754	#N/A	#N/A	0.629799	1.6345	1.38922	1.60572	1.6844	1.41343	1.83448	1.78578	1.73426	1.18029	1.50594	1.31668	1.69212	1.1302	1.41097	1.42971	1.07469	2.02843	#N/A	1.54099	1.1459	#N/A	#N/A	2.26675	0.528444	1.03822	#N/A	1.01794	1.19688	1.2783	45	ENSG00000145675	PIK3R1	protein_coding	phosphoinositide-3-kinase regulatory subunit 1 [Source:HGNC Symbol;Acc:HGNC:8979]
#270792	#N/A	5.18151	#N/A	1.91943	#N/A	0.680979	#N/A	1.22055	0.854492	2.67907	1.56021	2.27396	0.710665	#N/A	0.577729	#N/A	#N/A	#N/A	#N/A	#N/A	#N/A	#N/A	0.978493	#N/A	#N/A	4.13551	2.8861	3.96694	3.97482	4.08146	1.57959	2.46908	0.965811	1.54212	6.77154	8.04616	5.92956	7.21764	7.30733	6.61213	6.74874	6.48424	7.4567	8.2437	6.45113	5.36457	6.3347	6.63851	4.58296	7.76053	6.45046	#N/A	2.33483	1.07326	1.51157	1.00357	1.43984	#N/A	#N/A	#N/A	1.90592	4.55379	6.99713	45	ENSG00000270792		lncRNA	novel transcript, antisense to JAG1
FPGT	#N/A	2.79035	1.4105	1.17798	1.08458	1.25499	2.31124	1.07383	1.62014	0.531037	1.59353	0.905719	0.781013	#N/A	0.468307	#N/A	#N/A	#N/A	#N/A	#N/A	#N/A	#N/A	#N/A	#N/A	#N/A	1.28245	#N/A	#N/A	0.971432	1.53056	0.86985	0.908503	1.02467	1.18498	0.612459	1.15181	0.874005	0.816564	0.689965	0.665247	0.616449	0.749691	0.6197	0.61023	0.612324	0.632993	0.486175	0.704426	1.04144	0.590977	0.718888	0.507967	0.666838	1.00253	#N/A	#N/A	1.73423	#N/A	0.782362	#N/A	1.11289	2.46882	2.65036	45	ENSG00000254685	FPGT	protein_coding	fucose-1-phosphate guanylyltransferase [Source:HGNC Symbol;Acc:HGNC:3825]
NNMT	#N/A	3.0607	1.82647	2.45111	2.51025	1.50816	2.16822	1.31833	1.32485	1.74024	2.7365	#N/A	1.17407	0.444411	#N/A	#N/A	#N/A	#N/A	#N/A	#N/A	#N/A	#N/A	0.777831	#N/A	#N/A	3.11036	4.17754	3.19153	4.36227	2.19023	0.989395	#N/A	#N/A	#N/A	1.91914	2.73267	2.65425	2.45607	2.97126	2.75631	2.46078	0.812769	3.57531	3.34525	3.55443	1.96156	2.83737	3.26874	#N/A	3.93537	1.97971	2.4492	1.25361	1.60276	3.07527	2.62336	#N/A	1.11607	1.50667	#N/A	1.38747	5.32282	4.36445	45	ENSG00000166741	NNMT	protein_coding	nicotinamide N-methyltransferase [Source:HGNC Symbol;Acc:HGNC:7861]
#253194	#N/A	3.8327	0.962024	2.32521	1.4826	1.65904	1.40851	1.235	1.54304	2.09299	3.02535	1.78217	1.61491	#N/A	1.12742	#N/A	#N/A	#N/A	#N/A	#N/A	#N/A	#N/A	#N/A	#N/A	#N/A	2.03503	2.09379	1.84641	3.23305	3.17746	#N/A	#N/A	#N/A	#N/A	2.53579	2.71872	2.26887	2.58706	2.34437	2.46739	2.59072	3.00619	2.16942	2.19716	2.72663	2.30478	2.38254	2.29901	1.1841	2.36648	2.51055	1.13592	1.63375	1.75109	#N/A	1.6696	2.13856	1.67227	1.53572	#N/A	1.40626	1.32306	1.33811	45	ENSG00000253194		lncRNA	novel transcript, antisense to FAM184A
ANGPTL2	#N/A	3.40567	1.91641	1.90631	1.7836	1.69546	1.57958	2.81233	4.63854	1.15536	2.78336	2.452	1.01357	#N/A	#N/A	#N/A	#N/A	#N/A	#N/A	#N/A	#N/A	#N/A	#N/A	#N/A	#N/A	1.74182	3.49592	3.01002	3.31814	2.80523	0.568821	#N/A	0.621476	#N/A	1.37506	#N/A	1.6376	1.35164	2.30857	1.61507	1.35154	1.96331	1.48137	1.5489	1.74044	1.30749	1.27675	1.34902	1.12425	1.40755	1.23212	1.81628	1.69892	#N/A	1.38029	1.23168	1.58601	1.09628	1.78025	#N/A	1.50578	4.63642	5.25985	45	ENSG00000136859	ANGPTL2	protein_coding	angiopoietin like 2 [Source:HGNC Symbol;Acc:HGNC:490]
#254420	#N/A	1.46954	0.576523	#N/A	0.784846	0.928944	0.76543	0.671985	0.809832	2.05898	1.41061	2.22188	0.69401	#N/A	0.70635	#N/A	#N/A	#N/A	#N/A	1.21742	#N/A	#N/A	0.668889	#N/A	#N/A	1.27217	#N/A	#N/A	#N/A	#N/A	#N/A	#N/A	#N/A	0.691017	2.88811	3.89914	3.56195	3.38555	3.43591	3.13685	2.98522	2.82646	3.28443	3.42211	3.61783	3.20767	3.25728	3.31105	1.71024	3.31312	2.64094	0.540424	1.33098	0.870272	0.755815	1.60701	2.43468	0.85502	0.771298	1.42558	1.81562	3.25908	4.75697	45	ENSG00000254420		lncRNA	novel transcript
VPS13B	#N/A	0.914457	0.642963	0.719636	0.612123	0.915861	0.875953	0.493995	0.709689	0.654017	1.31008	0.892006	0.637453	#N/A	#N/A	#N/A	#N/A	#N/A	#N/A	#N/A	#N/A	#N/A	#N/A	#N/A	#N/A	0.797288	#N/A	#N/A	#N/A	0.676477	0.894233	0.88116	0.901622	0.960727	0.650443	1.00688	0.565752	0.635613	0.684042	0.710303	0.630656	0.839029	0.625862	0.586491	0.598595	0.760246	0.562342	0.756247	0.869456	0.666401	0.629539	0.502641	0.408134	#N/A	1.11017	0.776504	1.68095	0.805715	0.773346	#N/A	0.707824	0.598704	0.525638	45	ENSG00000132549	VPS13B	protein_coding	vacuolar protein sorting 13 homolog B [Source:HGNC Symbol;Acc:HGNC:2183]
DMGDH	#N/A	1.86188	1.96982	1.14096	1.85988	2.95389	2.15426	1.24142	2.32416	0.839274	2.02759	1.08109	1.20467	#N/A	#N/A	#N/A	#N/A	#N/A	#N/A	#N/A	#N/A	#N/A	#N/A	#N/A	#N/A	2.07638	3.13644	2.69774	2.58335	#N/A	1.26464	1.36271	1.20151	1.22414	0.632299	1.57199	0.523362	0.656519	1.38165	0.914797	0.493546	#N/A	1.23485	1.28274	1.07536	#N/A	0.512685	0.900172	#N/A	1.46541	0.579029	2.53346	2.69193	1.21272	2.88458	2.03319	2.75747	2.2917	2.78646	#N/A	1.21215	1.28253	1.55615	45	ENSG00000132837	DMGDH	protein_coding	dimethylglycine dehydrogenase [Source:HGNC Symbol;Acc:HGNC:24475]
FMN2	#N/A	0.612702	1.98694	2.57437	2.16453	2.49474	1.20293	1.028	0.879017	1.22556	#N/A	#N/A	#N/A	1.71438	2.2592	#N/A	#N/A	0.183699	#N/A	#N/A	#N/A	#N/A	#N/A	#N/A	0.0938566	0.880885	1.99909	1.15786	2.36658	#N/A	2.23715	#N/A	1.84267	#N/A	4.31889	0.733933	1.79365	3.79899	2.86558	3.21605	4.65034	5.91835	3.70518	4.19041	2.61102	3.10281	3.43164	3.46627	#N/A	3.4049	4.77163	2.10362	1.95057	0.827493	1.66845	#N/A	0.391756	0.881965	0.879894	#N/A	1.56592	2.32161	1.23966	45	ENSG00000155816	FMN2	protein_coding	formin 2 [Source:HGNC Symbol;Acc:HGNC:14074]
SLC16A7	#N/A	1.06389	2.94092	2.55305	3.49075	3.1297	2.74718	1.41786	3.89569	2.48427	2.27934	2.51275	1.67868	#N/A	#N/A	#N/A	0.572297	#N/A	#N/A	#N/A	#N/A	#N/A	#N/A	#N/A	#N/A	1.35443	1.06779	1.44342	1.60524	1.4597	1.69474	1.17258	1.83152	1.56413	0.578829	2.88317	2.24301	1.97648	3.76238	1.93744	1.26917	#N/A	5.52157	3.25523	4.84492	1.79229	3.85095	2.94217	#N/A	5.57228	#N/A	2.34533	0.805944	1.90919	2.44127	1.63617	1.69249	1.79323	2.12407	#N/A	2.42165	#N/A	#N/A	45	ENSG00000118596	SLC16A7	protein_coding	solute carrier family 16 member 7 [Source:HGNC Symbol;Acc:HGNC:10928]
THBS2	#N/A	#N/A	5.96917	4.37166	0.997324	0.717906	0.541746	3.98424	0.526587	3.07253	0.422269	0.284373	1.91063	#N/A	#N/A	#N/A	#N/A	#N/A	#N/A	#N/A	#N/A	#N/A	#N/A	#N/A	#N/A	0.376225	1.22415	0.996288	0.764433	#N/A	3.0045	0.271873	0.750517	0.471169	5.80629	0.339864	6.08699	5.79259	6.83263	6.56599	7.17684	5.80174	7.40294	5.12141	5.99137	3.52418	4.6775	5.82534	0.939788	4.80119	6.04543	4.22855	4.59641	#N/A	0.494262	0.316013	#N/A	0.417132	0.559993	#N/A	1.00185	0.468411	0.447434	45	ENSG00000186340	THBS2	protein_coding	thrombospondin 2 [Source:HGNC Symbol;Acc:HGNC:11786]
#272848	#N/A	#N/A	3.62147	2.65433	4.16629	4.44152	2.6741	3.093	1.86842	1.85987	1.12696	#N/A	1.2498	#N/A	#N/A	#N/A	#N/A	#N/A	#N/A	#N/A	#N/A	#N/A	#N/A	#N/A	#N/A	1.25106	4.50364	4.21989	2.57891	#N/A	1.61303	0.572353	1.61567	1.70902	1.8918	1.27004	1.15195	1.84809	1.16879	1.64524	1.48401	1.53257	1.13244	2.22462	1.47328	2.02904	1.26309	1.58613	#N/A	1.4239	1.37354	1.8765	2.02115	1.34217	1.3438	#N/A	0.49369	1.2761	1.71636	0.2094	2.14139	3.38265	1.262	45	ENSG00000272848		lncRNA	novel transcript
COLCA1	#N/A	#N/A	5.70304	0.466737	0.386485	0.368968	0.303431	0.476328	0.272913	2.02376	0.230292	0.164282	0.336248	#N/A	#N/A	#N/A	#N/A	#N/A	#N/A	#N/A	#N/A	#N/A	#N/A	#N/A	#N/A	#N/A	0.447353	0.375198	0.380721	#N/A	2.79223	0.117423	0.208457	0.201937	6.15644	0.154043	5.81698	0.466407	5.99063	6.32598	7.59536	0.668232	5.14119	5.1322	3.15113	0.435723	4.58277	5.34098	0.320676	5.13367	6.72893	4.01253	0.497061	0.22842	0.331574	0.175017	#N/A	0.21078	0.207101	#N/A	0.346312	0.300269	0.293582	45	ENSG00000196167	COLCA1	lncRNA	colorectal cancer associated 1 [Source:HGNC Symbol;Acc:HGNC:33789]
KATNAL1	#N/A	#N/A	0.991942	1.282	1.11601	1.40694	1.51109	1.11216	1.69459	1.92773	1.43259	1.8416	0.712398	#N/A	#N/A	#N/A	#N/A	#N/A	#N/A	#N/A	#N/A	#N/A	0.687918	#N/A	#N/A	2.2299	2.07028	2.2947	1.93352	1.34926	0.378386	#N/A	0.467418	1.0767	2.30294	3.12135	2.66495	2.49494	2.5039	2.62272	2.45301	2.42198	2.13782	2.37392	2.30191	2.81903	2.24652	2.29102	1.99251	2.33665	2.56595	0.398359	0.493501	#N/A	0.887843	#N/A	0.965509	0.736844	#N/A	#N/A	1.42793	1.29634	2.0844	45	ENSG00000102781	KATNAL1	protein_coding	katanin catalytic subunit A1 like 1 [Source:HGNC Symbol;Acc:HGNC:28361]
#244757	#N/A	#N/A	4.80141	0.76133	0.589803	0.498551	0.428614	0.733475	0.407732	3.63321	0.293319	0.225515	0.680477	#N/A	0.279309	#N/A	#N/A	#N/A	#N/A	#N/A	#N/A	#N/A	#N/A	#N/A	#N/A	0.32857	0.62066	0.504305	0.522052	#N/A	2.51196	0.135498	0.474706	0.272788	3.37525	#N/A	4.85825	4.4858	4.65085	4.30756	4.06215	4.32792	4.94615	4.85514	5.02366	0.731281	5.68608	6.07141	0.53127	7.13492	4.31734	3.28922	1.20365	#N/A	0.356496	0.211571	#N/A	0.319972	0.314357	#N/A	0.326344	0.373784	0.377694	45	ENSG00000244757		lncRNA	novel transcript
#229625	#N/A	#N/A	4.33016	0.556695	0.476666	0.331638	0.278478	0.411634	0.25982	2.08406	0.184856	0.154208	0.273859	#N/A	#N/A	#N/A	#N/A	#N/A	#N/A	#N/A	#N/A	#N/A	0.25523	#N/A	#N/A	#N/A	0.49519	0.336527	0.42801	#N/A	0.708103	0.0844146	0.254657	0.17717	3.67599	0.158931	4.02119	4.21629	3.75623	3.14692	4.32979	3.59635	3.80361	2.72936	3.44068	0.389498	4.4226	3.9553	0.296701	3.3185	4.04428	3.80002	0.501378	0.186288	0.226301	#N/A	#N/A	0.200126	0.181582	#N/A	0.310442	0.26508	0.262835	45	ENSG00000229625		lncRNA	novel transcript
LINC02351	#N/A	#N/A	5.28167	1.17626	0.646776	0.487552	0.422681	0.661088	0.359716	3.16506	0.24938	#N/A	0.538206	#N/A	#N/A	#N/A	#N/A	#N/A	#N/A	#N/A	#N/A	#N/A	#N/A	#N/A	#N/A	0.245841	0.691243	0.428818	0.453385	#N/A	3.84704	0.133186	0.372202	0.240531	5.7894	0.277359	4.265	7.76812	5.44449	6.16096	7.64529	0.982049	5.80654	5.23332	1.19399	0.643753	5.38253	6.99558	0.519258	6.93766	7.5152	3.70987	0.816279	0.210834	0.317623	0.206136	#N/A	0.262574	0.244912	#N/A	0.293398	0.355446	0.301066	45	ENSG00000277987	LINC02351	lncRNA	long intergenic non-protein coding RNA 2351 [Source:HGNC Symbol;Acc:HGNC:53273]
LAMC1-AS1	#N/A	#N/A	3.44067	2.10113	0.982885	0.908526	0.777785	1.83507	0.588698	2.62365	0.405234	0.361283	0.960073	#N/A	#N/A	#N/A	#N/A	#N/A	#N/A	#N/A	#N/A	#N/A	#N/A	#N/A	#N/A	0.467347	1.13182	0.784633	0.806685	#N/A	1.65722	0.17585	0.614704	0.435148	2.78542	0.392016	3.05696	3.19988	3.19923	3.16861	2.76319	2.97482	3.35408	3.29569	3.92142	2.09968	3.24995	3.62542	0.701669	3.51098	2.20969	2.22065	2.02701	0.4469	0.56052	#N/A	#N/A	0.426249	0.389208	#N/A	0.578228	0.722097	0.555694	45	ENSG00000224468	LAMC1-AS1	lncRNA	LAMC1 antisense RNA 1 [Source:HGNC Symbol;Acc:HGNC:52645]
SLC35B3	#N/A	#N/A	0.581122	0.642142	0.891609	0.756351	2.44875	0.729152	1.30864	1.15548	1.22942	0.940267	0.765627	#N/A	#N/A	#N/A	#N/A	#N/A	#N/A	#N/A	#N/A	#N/A	0.617215	#N/A	#N/A	1.62015	0.6536	1.14332	1.17502	#N/A	0.759656	1.27943	0.866246	1.27812	0.920231	1.32332	1.18544	1.03839	1.11432	1.00124	0.987249	0.955371	1.11538	1.20812	1.15489	1.33843	1.14731	1.1682	2.40367	1.3401	0.921163	1.08578	1.06662	1.05438	#N/A	#N/A	1.76666	1.81702	1.42933	#N/A	1.55235	0.831534	#N/A	45	ENSG00000124786	SLC35B3	protein_coding	solute carrier family 35 member B3 [Source:HGNC Symbol;Acc:HGNC:21601]
ANAPC5	#N/A	#N/A	0.784124	0.824681	0.836329	0.99424	0.86417	#N/A	2.06874	0.890717	2.05173	1.70506	0.576455	#N/A	#N/A	#N/A	#N/A	#N/A	#N/A	#N/A	#N/A	#N/A	0.401894	#N/A	#N/A	1.79223	1.01236	0.912429	0.560569	#N/A	0.368051	#N/A	0.515436	0.65169	0.877994	1.39704	1.0654	0.844915	1.09581	0.780597	0.782318	1.0558	0.823605	0.830644	1.01575	0.912643	0.841656	0.988693	0.942296	0.85538	0.683582	0.384452	0.63374	0.593968	#N/A	0.865719	1.38642	0.983226	0.559539	#N/A	0.692875	0.905388	0.91097	45	ENSG00000089053	ANAPC5	protein_coding	anaphase promoting complex subunit 5 [Source:HGNC Symbol;Acc:HGNC:15713]
EPB41L3	#N/A	#N/A	2.0373	2.92856	2.58973	2.13387	1.5363	#N/A	1.39256	1.9135	2.4136	1.28551	0.929814	0.468109	#N/A	#N/A	#N/A	0.508441	#N/A	#N/A	#N/A	#N/A	#N/A	#N/A	#N/A	#N/A	#N/A	#N/A	#N/A	2.18778	3.01035	1.90783	2.98677	3.23795	4.53293	3.47243	3.6601	4.79062	3.28664	5.08385	5.71045	4.60636	3.0079	2.43042	2.40897	2.33367	2.18984	3.09071	1.78121	2.19697	5.53874	3.39299	2.4038	1.74035	4.26293	2.95554	1.04344	4.06903	1.76321	#N/A	3.00566	4.62327	3.14092	45	ENSG00000082397	EPB41L3	protein_coding	erythrocyte membrane protein band 4.1 like 3 [Source:HGNC Symbol;Acc:HGNC:3380]
SEMA5A	3.32932	4.4149	5.1083	4.35452	6.39465	4.60964	4.62883	3.93434	3.30481	2.83564	4.01074	#N/A	0.432213	#N/A	0.908836	#N/A	0.815534	#N/A	#N/A	#N/A	0.61504	#N/A	#N/A	#N/A	#N/A	4.95944	4.9343	4.36176	6.04269	6.20773	4.30697	2.54208	4.09224	4.30616	9.09756	5.56678	7.19119	9.63781	7.41101	7.15906	9.71414	9.09543	8.60012	6.29269	9.0517	6.21763	7.87792	8.28252	4.36354	7.91234	9.1776	#N/A	#N/A	#N/A	#N/A	#N/A	1.2357	#N/A	#N/A	#N/A	#N/A	5.58277	8.58238	44	ENSG00000112902	SEMA5A	protein_coding	semaphorin 5A [Source:HGNC Symbol;Acc:HGNC:10736]
NAV1	2.41302	0.9912	#N/A	0.79441	#N/A	#N/A	0.519473	1.76072	#N/A	2.40526	0.594232	1.49903	0.67292	#N/A	#N/A	#N/A	0.508644	#N/A	#N/A	#N/A	#N/A	#N/A	0.348365	#N/A	#N/A	3.39573	3.32123	2.31751	1.8905	#N/A	#N/A	#N/A	#N/A	#N/A	7.44542	10.3124	6.95853	8.74901	6.90584	7.24121	8.82684	7.53808	8.73624	7.62763	7.84058	7.30603	7.38273	8.21091	3.43925	7.67172	7.92993	1.43135	2.8713	2.24091	2.03892	1.66935	2.72912	1.59295	1.3388	0.710415	2.84338	5.36652	5.15335	44	ENSG00000134369	NAV1	protein_coding	neuron navigator 1 [Source:HGNC Symbol;Acc:HGNC:15989]
FGD5	3.4973	3.86499	#N/A	#N/A	#N/A	#N/A	#N/A	#N/A	#N/A	1.33347	#N/A	#N/A	#N/A	0.665928	#N/A	#N/A	#N/A	0.76249	0.590035	#N/A	#N/A	#N/A	1.0453	#N/A	#N/A	2.99293	0.753458	2.40034	3.61125	4.47958	2.17981	1.32299	2.20367	2.0184	10.2665	7.91344	6.33376	8.39381	6.33331	6.69375	9.65641	8.29842	8.06825	5.68679	6.73868	7.40278	6.98347	7.99201	4.17028	6.63664	8.83778	3.42664	2.62355	2.35547	2.77888	3.87406	1.29513	2.66158	#N/A	1.05295	2.95571	5.3326	3.76783	44	ENSG00000154783	FGD5	protein_coding	FYVE, RhoGEF and PH domain containing 5 [Source:HGNC Symbol;Acc:HGNC:19117]
FAT4	2.94329	3.89384	#N/A	#N/A	#N/A	#N/A	#N/A	#N/A	#N/A	0.807812	#N/A	0.688139	#N/A	0.65621	#N/A	#N/A	#N/A	#N/A	0.75989	#N/A	#N/A	#N/A	0.917304	#N/A	#N/A	2.18254	5.1753	3.62028	4.55753	2.78224	2.35294	1.50628	3.16925	1.82887	1.97933	2.76773	1.79134	1.93169	2.13795	2.61921	2.43903	2.59635	1.49023	1.53745	1.4895	1.4587	1.05532	1.53014	#N/A	1.36928	2.30532	2.47012	2.10604	0.828607	2.63396	2.23048	1.90292	2.65734	0.652379	2.44332	1.9328	4.5318	2.61312	44	ENSG00000196159	FAT4	protein_coding	FAT atypical cadherin 4 [Source:HGNC Symbol;Acc:HGNC:23109]
LIFR	1.71182	3.68622	#N/A	#N/A	#N/A	#N/A	#N/A	#N/A	#N/A	0.913099	#N/A	0.928823	#N/A	#N/A	0.926762	#N/A	1.37049	#N/A	#N/A	#N/A	#N/A	#N/A	#N/A	#N/A	#N/A	2.1499	4.15262	3.60556	4.91901	3.83156	1.52481	2.09647	1.43792	1.32372	1.53749	1.23175	1.64806	1.52971	1.50285	1.69098	1.57387	1.52086	1.24403	1.40675	1.30746	1.88292	1.19378	1.43335	1.34003	1.18822	1.68685	1.60551	1.58425	1.49711	1.75483	2.08086	2.037	1.67988	0.962758	1.30515	1.41412	4.7807	4.91548	44	ENSG00000113594	LIFR	protein_coding	LIF receptor subunit alpha [Source:HGNC Symbol;Acc:HGNC:6597]
GALNT16	3.19747	3.9809	5.3587	5.89104	7.7304	5.50517	4.44586	4.57329	3.48952	3.68938	3.94383	2.61812	1.4896	#N/A	#N/A	#N/A	#N/A	#N/A	#N/A	#N/A	#N/A	#N/A	#N/A	#N/A	#N/A	4.10152	4.94655	7.23648	7.26993	2.95652	2.26037	1.20556	2.21881	2.96828	7.49259	7.27885	7.0083	9.20023	7.35638	7.58173	8.57085	6.9756	9.73748	7.38282	8.04804	8.57285	7.41161	7.78328	2.08612	7.50018	7.5484	#N/A	0.564466	#N/A	#N/A	#N/A	1.24968	#N/A	#N/A	#N/A	1.24323	5.23416	5.87308	44	ENSG00000100626	GALNT16	protein_coding	polypeptide N-acetylgalactosaminyltransferase 16 [Source:HGNC Symbol;Acc:HGNC:23233]
TSBP1-AS1#225914	3.71779	#N/A	1.35776	#N/A	1.71279	1.07169	2.04353	2.03335	1.62027	3.04523	2.60046	#N/A	#N/A	1.22245	1.2839	#N/A	#N/A	0.587868	1.03854	2.42924	1.27827	#N/A	2.3007	#N/A	1.05898	3.80146	3.98572	2.23163	2.72332	#N/A	#N/A	#N/A	#N/A	#N/A	7.31051	6.17863	6.12872	8.60798	6.65594	5.90372	7.29405	6.10708	7.49729	6.81427	9.66022	6.15034	6.58879	7.19646	4.84913	6.14517	8.00747	#N/A	1.41967	#N/A	#N/A	#N/A	1.49029	#N/A	0.939175	#N/A	1.24041	4.79743	4.0475	44	ENSG00000225914	TSBP1-AS1	lncRNA	TSBP1 and BTNL2 antisense RNA 1 [Source:HGNC Symbol;Acc:HGNC:39756]
KIF5C#168280	4.31878	#N/A	3.64251	3.93872	5.7897	5.07839	2.82745	4.32434	2.98602	4.0644	1.27926	1.3153	2.44195	#N/A	0.634878	#N/A	#N/A	#N/A	#N/A	#N/A	#N/A	#N/A	#N/A	#N/A	#N/A	2.98579	3.02427	3.87078	5.26564	#N/A	3.04247	0.865535	3.36219	2.16791	6.41984	3.37962	4.97853	7.17011	6.11974	5.36837	8.27384	6.0089	6.50981	5.54704	6.83984	6.75638	5.31683	7.10458	4.03178	5.78953	6.78506	1.28664	#N/A	1.95413	#N/A	#N/A	#N/A	1.18561	1.12814	#N/A	2.97304	#N/A	2.55937	44	ENSG00000168280	KIF5C	protein_coding	kinesin family member 5C [Source:HGNC Symbol;Acc:HGNC:6325]
NDRG1	1.63553	3.36307	0.341278	#N/A	0.856092	#N/A	0.651207	#N/A	#N/A	2.3389	#N/A	#N/A	#N/A	1.33956	#N/A	#N/A	#N/A	1.50752	1.57135	#N/A	#N/A	#N/A	1.44711	#N/A	#N/A	4.08258	3.40137	3.03598	2.06691	2.39024	0.889145	0.974599	1.19549	1.63539	9.52945	7.52545	8.14107	9.41956	7.72319	8.06549	9.63	7.15443	12.1811	7.73434	8.05893	7.40205	9.52521	8.63943	3.72321	8.25007	8.20616	1.82217	1.66171	1.20141	0.993251	1.77289	#N/A	#N/A	#N/A	#N/A	1.74997	1.95666	2.40571	44	ENSG00000104419	NDRG1	protein_coding	N-myc downstream regulated 1 [Source:HGNC Symbol;Acc:HGNC:7679]
SGCE	1.52826	0.942355	1.22932	0.81252	1.32711	1.77909	2.22321	1.67215	1.39806	1.65529	1.52776	1.38075	0.668864	#N/A	0.391158	#N/A	#N/A	#N/A	#N/A	#N/A	#N/A	#N/A	#N/A	#N/A	#N/A	1.80718	2.50629	2.08409	3.02761	1.46646	#N/A	#N/A	#N/A	#N/A	1.87689	2.21384	2.23336	1.86446	1.74204	1.82836	1.71653	2.13522	1.69293	1.74393	1.87355	1.93421	1.81274	1.73811	0.981944	1.75554	1.66535	#N/A	#N/A	0.629657	#N/A	1.03362	0.907369	0.693658	0.823734	#N/A	1.01542	1.33481	2.2269	44	ENSG00000127990	SGCE	protein_coding	sarcoglycan epsilon [Source:HGNC Symbol;Acc:HGNC:10808]
RAB30	1.5397	#N/A	#N/A	#N/A	#N/A	0.533276	#N/A	1.97181	#N/A	0.579823	0.990795	#N/A	0.927221	#N/A	#N/A	#N/A	#N/A	#N/A	#N/A	#N/A	#N/A	#N/A	#N/A	#N/A	#N/A	1.75993	2.84568	2.06438	6.23471	2.33502	0.820542	1.07995	0.744	0.982879	0.507285	1.16153	0.500827	0.6969	0.714391	0.699554	0.632487	0.573913	0.608248	0.786855	0.94405	0.842461	0.676738	0.799581	1.33857	0.964426	0.842343	1.27951	1.59217	1.08389	1.64213	1.36098	2.21284	1.27904	0.946855	1.26472	0.727635	2.88814	2.30439	44	ENSG00000137502	RAB30	protein_coding	RAB30, member RAS oncogene family [Source:HGNC Symbol;Acc:HGNC:9770]
GASK1B-AS1	1.6097	3.76532	#N/A	0.911747	#N/A	0.548442	0.592268	1.09294	#N/A	2.22843	#N/A	1.23293	0.748176	#N/A	0.513272	#N/A	0.754393	#N/A	#N/A	#N/A	#N/A	#N/A	#N/A	#N/A	#N/A	4.55396	#N/A	1.06924	1.03172	4.15257	#N/A	#N/A	#N/A	#N/A	7.23717	6.72892	7.09039	9.76019	6.72096	7.16045	8.98172	7.1175	8.58192	5.98072	7.87018	6.41273	7.4955	9.55886	3.94527	7.09081	6.12438	4.4697	4.89156	2.50853	7.56971	3.7193	1.67896	3.18498	1.58635	1.90995	3.66905	5.36063	5.04622	44	ENSG00000248429	GASK1B-AS1	lncRNA	GASK1B antisense RNA 1 [Source:HGNC Symbol;Acc:HGNC:53132]
SPTBN1	0.790165	4.27825	#N/A	0.524428	#N/A	#N/A	#N/A	0.376723	#N/A	1.46708	#N/A	1.22977	#N/A	#N/A	#N/A	#N/A	#N/A	#N/A	#N/A	#N/A	#N/A	#N/A	0.549875	#N/A	#N/A	3.05164	5.20248	4.74633	4.84269	3.63259	0.663052	0.550033	0.786166	1.13797	4.38918	4.36586	3.82017	4.23671	3.93038	4.37478	4.33284	4.59935	3.2555	3.71545	3.29959	3.35467	2.89518	3.30422	3.17359	2.95904	4.16666	0.312014	1.36162	1.35756	0.375987	0.606613	1.50822	0.536968	0.446315	#N/A	1.35714	3.92443	4.55305	44	ENSG00000115306	SPTBN1	protein_coding	spectrin beta, non-erythrocytic 1 [Source:HGNC Symbol;Acc:HGNC:11275]
SPART-AS1	0.685952	0.367902	4.49606	2.80308	3.42918	2.04536	1.38358	2.91889	0.890757	2.68098	0.604691	0.486852	1.12335	#N/A	#N/A	#N/A	#N/A	#N/A	#N/A	#N/A	#N/A	#N/A	#N/A	#N/A	#N/A	0.739282	2.01058	1.79879	2.43049	#N/A	#N/A	#N/A	1.21504	0.789835	2.8328	#N/A	3.40547	3.27027	3.33449	2.78699	3.2616	2.39516	3.57354	3.69716	2.9285	4.551	3.52234	3.16046	1.5736	3.74905	2.97025	2.33989	1.36256	#N/A	1.43677	#N/A	0.297957	0.801501	0.747256	#N/A	1.57441	1.05389	0.674588	44	ENSG00000120664	SPART-AS1	lncRNA	SPART antisense RNA 1 [Source:HGNC Symbol;Acc:HGNC:39933]
PURG	0.529668	#N/A	2.21358	1.42332	2.00248	1.86574	1.81766	1.17763	1.05771	3.75285	0.632927	#N/A	1.24812	#N/A	#N/A	#N/A	#N/A	#N/A	#N/A	#N/A	#N/A	#N/A	#N/A	#N/A	#N/A	0.916152	3.30693	2.8745	3.13303	#N/A	1.29358	0.35399	1.43068	0.933597	9.43792	0.901223	6.3896	9.91683	8.43698	7.07342	9.11298	8.40856	8.87978	6.37664	5.92293	5.25742	10.5132	6.33985	2.0376	7.15758	6.66491	1.03758	2.15808	0.812418	#N/A	#N/A	#N/A	0.733045	0.795033	#N/A	1.91082	1.49958	0.914586	44	ENSG00000172733	PURG	protein_coding	purine rich element binding protein G [Source:HGNC Symbol;Acc:HGNC:17930]
MEG9	0.895358	#N/A	6.66857	5.92746	3.48143	3.96354	3.36188	4.48148	2.74938	5.18804	1.42485	1.43399	4.36234	#N/A	#N/A	#N/A	#N/A	#N/A	#N/A	#N/A	#N/A	#N/A	#N/A	#N/A	#N/A	1.28387	5.35217	3.86829	4.07942	#N/A	#N/A	#N/A	#N/A	#N/A	9.44925	3.25149	6.10607	6.46545	7.19394	6.9812	8.12581	8.42556	7.64742	6.35384	7.74155	5.83529	7.49209	6.86575	4.10846	6.47527	7.30522	5.95116	4.07168	3.49988	3.67785	1.33236	0.577235	1.47042	2.7702	#N/A	4.58527	3.64877	1.6978	44	ENSG00000223403	MEG9	lncRNA	maternally expressed 9 [Source:HGNC Symbol;Acc:HGNC:43874]
PDS5B	0.862986	1.26856	#N/A	0.509439	0.582142	0.544349	0.47274	#N/A	#N/A	0.846389	1.27585	0.814799	0.413295	0.262497	0.339484	#N/A	#N/A	#N/A	#N/A	#N/A	#N/A	#N/A	0.356013	#N/A	#N/A	0.951144	#N/A	0.630773	0.7473	1.29539	0.557626	#N/A	0.565315	1.06266	1.14651	0.971435	0.985378	1.10151	0.943801	1.04315	1.00346	1.47075	0.877361	0.993913	0.931392	1.3352	0.935458	1.00573	1.43707	0.864077	1.05403	#N/A	0.619679	0.616139	#N/A	0.71865	0.783923	#N/A	#N/A	#N/A	0.495329	1.05496	1.027	44	ENSG00000083642	PDS5B	protein_coding	PDS5 cohesin associated factor B [Source:HGNC Symbol;Acc:HGNC:20418]
AADACL2-AS1#242908	0.131016	#N/A	3.14063	#N/A	0.342173	0.246313	0.209433	0.425031	#N/A	1.68465	0.176658	0.142109	0.4509	3.41853	#N/A	#N/A	#N/A	0.0405777	#N/A	#N/A	#N/A	#N/A	0.238299	#N/A	0.0259016	#N/A	#N/A	#N/A	#N/A	#N/A	2.79003	#N/A	0.251501	0.204704	4.33754	0.167521	1.95468	4.93271	3.63807	3.06608	5.17025	1.22411	5.90876	3.1225	0.931538	0.391737	4.03614	4.27266	#N/A	4.83107	6.95277	2.50138	1.04251	0.185207	0.225844	0.1133	0.0971612	0.199723	0.186013	#N/A	0.156705	0.28617	0.161586	44	ENSG00000242908	AADACL2-AS1	lncRNA	AADACL2 antisense RNA 1 [Source:HGNC Symbol;Acc:HGNC:50301]
SSC5D	1.88874	1.30687	3.91459	4.03333	4.36238	4.08205	3.30618	4.04559	4.33949	3.18694	2.96264	1.06775	1.37267	#N/A	#N/A	#N/A	#N/A	#N/A	#N/A	#N/A	#N/A	#N/A	#N/A	#N/A	#N/A	2.03329	3.59849	2.13362	3.96363	#N/A	0.710027	#N/A	#N/A	1.71417	6.4522	4.214	4.87704	7.28069	5.05464	5.30425	6.88323	4.78854	6.16668	4.7503	8.64007	5.14278	5.67105	5.40531	1.58234	4.79047	6.10537	#N/A	1.71289	0.86493	1.2028	0.998608	0.869685	#N/A	#N/A	#N/A	1.26944	4.84312	2.17194	44	ENSG00000179954	SSC5D	protein_coding	scavenger receptor cysteine rich family member with 5 domains [Source:HGNC Symbol;Acc:HGNC:26641]
MYOF	0.95232	1.07234	3.25334	#N/A	3.67056	4.16418	2.96434	#N/A	1.88077	2.63841	3.03879	2.51145	0.534503	1.08313	#N/A	#N/A	0.924859	0.985323	0.577797	#N/A	#N/A	0.573358	1.12851	#N/A	#N/A	1.99004	0.529865	0.777218	#N/A	5.05688	2.60197	1.90006	2.64194	2.46117	8.68985	5.28963	6.7291	7.76947	6.46556	6.61492	8.69289	6.75142	7.7127	7.00467	7.46844	5.97419	6.66751	7.24443	3.20284	6.58819	7.03109	#N/A	#N/A	#N/A	#N/A	#N/A	#N/A	#N/A	#N/A	#N/A	#N/A	4.46048	2.68697	44	ENSG00000138119	MYOF	protein_coding	myoferlin [Source:HGNC Symbol;Acc:HGNC:3656]
#267327	0.279327	#N/A	2.6791	2.36427	1.26579	0.86985	0.668415	2.25713	0.612975	3.10859	#N/A	0.359913	0.937641	#N/A	#N/A	#N/A	#N/A	#N/A	#N/A	#N/A	#N/A	#N/A	#N/A	#N/A	#N/A	0.508658	1.79718	0.808251	0.873369	#N/A	3.46595	0.202922	0.648395	0.450306	5.40076	0.337749	5.65749	5.27547	5.88414	6.45746	8.03386	6.59965	6.53368	5.9719	4.6151	1.65044	8.0299	5.41667	0.731594	9.09841	6.77736	2.5824	2.87583	0.434493	#N/A	0.320481	#N/A	#N/A	0.4457	#N/A	0.50605	0.646355	0.546459	44	ENSG00000267327		lncRNA	novel transcript
SLC36A4	1.371	#N/A	0.829774	#N/A	#N/A	0.824728	#N/A	0.732097	1.89917	1.01121	1.57805	1.65819	0.882564	#N/A	#N/A	#N/A	#N/A	#N/A	#N/A	#N/A	#N/A	#N/A	0.731356	#N/A	#N/A	0.868014	0.897379	1.19717	#N/A	#N/A	0.92819	0.919437	#N/A	1.27243	1.09422	1.16815	1.33075	1.26313	1.72287	1.68142	1.38414	1.29481	1.44991	1.17974	1.58051	0.923715	1.10122	1.43346	1.52846	1.80976	0.945341	1.16379	0.891466	#N/A	0.94433	1.77491	1.91779	1.46355	1.06674	1.26195	1.07113	0.947046	0.981584	44	ENSG00000180773	SLC36A4	protein_coding	solute carrier family 36 member 4 [Source:HGNC Symbol;Acc:HGNC:19660]
RND3	1.43592	1.55467	3.77956	2.56931	4.983	3.8186	3.26813	2.4275	2.34127	2.55199	3.73781	4.28355	0.815232	#N/A	0.90174	#N/A	#N/A	#N/A	#N/A	#N/A	#N/A	#N/A	#N/A	#N/A	#N/A	1.47262	#N/A	1.56604	4.32995	1.26244	0.819769	#N/A	1.05065	3.45317	6.31596	3.10686	5.67172	5.71631	4.72118	6.94761	7.43635	6.33592	4.41991	4.66359	4.41227	4.5236	2.78019	4.39263	2.03847	3.54869	5.20844	#N/A	1.43731	2.42313	#N/A	#N/A	#N/A	#N/A	1.34273	#N/A	1.75605	5.80488	4.18394	44	ENSG00000115963	RND3	protein_coding	Rho family GTPase 3 [Source:HGNC Symbol;Acc:HGNC:671]
MSR1	1.14942	1.00237	2.5663	2.90907	2.02883	2.77568	1.50425	2.56904	4.56815	1.69396	1.72191	1.27573	1.57403	2.01378	#N/A	#N/A	#N/A	2.11198	0.152697	#N/A	#N/A	#N/A	#N/A	0.0444434	0.257249	#N/A	#N/A	#N/A	#N/A	#N/A	2.74531	3.32723	3.31653	1.87862	#N/A	#N/A	1.41212	#N/A	2.99105	1.03569	1.34257	1.94105	3.20369	#N/A	3.39267	#N/A	2.73036	2.32266	#N/A	3.99121	1.32578	3.37295	1.68876	0.901975	5.14593	3.67301	0.724399	2.67211	0.927615	#N/A	1.4259	0.98155	2.17531	44	ENSG00000038945	MSR1	protein_coding	macrophage scavenger receptor 1 [Source:HGNC Symbol;Acc:HGNC:7376]
KCTD3	0.93876	2.49125	0.780733	0.821169	1.39145	1.11405	1.096	0.517987	1.06373	1.05899	1.71203	#N/A	0.734274	#N/A	#N/A	#N/A	#N/A	#N/A	#N/A	#N/A	#N/A	#N/A	#N/A	#N/A	#N/A	1.17433	1.2675	1.59797	2.72597	#N/A	#N/A	#N/A	#N/A	#N/A	0.92714	1.26054	1.23791	0.997936	1.11062	1.0478	0.974814	1.16439	0.934484	1.01322	1.19346	1.74836	0.935323	1.05068	1.56497	1.04609	0.982503	0.760903	0.791752	0.880192	1.02826	1.02243	1.58283	1.14766	1.0145	#N/A	0.814596	3.64947	7.0289	44	ENSG00000136636	KCTD3	protein_coding	potassium channel tetramerization domain containing 3 [Source:HGNC Symbol;Acc:HGNC:21305]
#278071	0.526464	#N/A	8.24554	5.36302	3.13688	2.61389	1.63258	5.43756	1.16579	3.51717	0.673361	0.622996	2.66813	#N/A	#N/A	#N/A	#N/A	#N/A	#N/A	#N/A	#N/A	#N/A	#N/A	#N/A	#N/A	#N/A	2.89666	2.51378	2.71511	#N/A	1.19911	#N/A	1.47225	1.02304	1.98138	#N/A	3.70131	2.78499	2.48138	2.75141	2.4254	1.90356	1.98071	1.40173	2.09107	2.02034	1.83692	2.09067	1.83793	2.57777	2.89681	2.88029	2.03872	1.0469	#N/A	0.627648	0.355421	0.811591	0.884031	#N/A	1.41132	1.21142	0.930457	44	ENSG00000278071		lncRNA	novel transcript
SAP30L-AS1	1.17867	#N/A	0.637953	0.645881	1.33064	1.08593	#N/A	#N/A	0.936448	1.47756	1.97047	1.44821	1.13648	#N/A	#N/A	#N/A	#N/A	#N/A	#N/A	#N/A	#N/A	#N/A	#N/A	#N/A	#N/A	1.25308	0.71998	0.799243	1.53514	#N/A	0.838928	1.29036	1.31912	1.28681	2.04306	2.087	1.77505	1.71051	1.68542	1.78956	1.90512	1.91163	1.72758	1.89204	1.58779	2.28176	1.80587	2.08956	0.928014	1.9445	1.80046	1.52153	1.71896	0.748196	1.52623	1.45108	1.66735	1.87082	0.937557	#N/A	1.85664	#N/A	#N/A	44	ENSG00000245275	SAP30L-AS1	lncRNA	SAP30L antisense RNA 1 (head to head) [Source:HGNC Symbol;Acc:HGNC:26760]
#237413	0.0769563	#N/A	0.942149	0.619021	0.280436	0.22352	#N/A	0.433959	0.19699	0.529252	0.169126	0.14051	0.16099	#N/A	0.0514144	#N/A	#N/A	0.025142	#N/A	#N/A	#N/A	#N/A	#N/A	#N/A	#N/A	#N/A	0.22756	0.204732	0.208829	#N/A	0.36386	0.0742905	0.176162	#N/A	0.404009	0.15538	3.32263	5.09794	4.28777	4.33101	7.44322	0.588688	5.79087	0.478312	0.296144	0.245504	5.06926	3.90629	#N/A	0.735027	0.728348	0.682268	0.297661	0.106807	0.161424	0.114572	#N/A	0.125384	#N/A	#N/A	0.154714	0.189719	0.145822	44	ENSG00000237413		lncRNA	uncharacterized MGC27382 [Source:NCBI gene (formerly Entrezgene);Acc:149047]
WARS2	0.864657	3.24108	1.40429	1.33527	1.72656	2.17975	1.77979	1.10314	2.65516	1.40861	2.25316	1.61556	0.99764	0.340835	#N/A	#N/A	#N/A	#N/A	#N/A	#N/A	#N/A	#N/A	0.550596	#N/A	#N/A	2.59007	2.02296	2.24992	1.3136	#N/A	0.566724	0.93105	0.859422	#N/A	0.790083	#N/A	0.760885	1.01557	1.05586	1.04602	0.816611	0.896403	1.0624	1.02979	1.21289	1.16229	1.05706	1.19372	2.08531	1.07484	0.769838	0.488875	0.492904	#N/A	#N/A	#N/A	#N/A	0.870552	0.694024	#N/A	#N/A	1.22668	2.26543	44	ENSG00000116874	WARS2	protein_coding	tryptophanyl tRNA synthetase 2, mitochondrial [Source:HGNC Symbol;Acc:HGNC:12730]
GAB2	0.571922	#N/A	0.359151	#N/A	0.597857	0.818592	#N/A	0.429731	0.854058	1.96793	0.629244	1.5863	0.749373	0.235759	0.61622	#N/A	#N/A	#N/A	#N/A	#N/A	#N/A	#N/A	0.718173	#N/A	#N/A	0.938615	#N/A	#N/A	#N/A	#N/A	#N/A	0.55538	#N/A	0.825444	3.27	4.33208	3.42334	3.55439	3.97357	3.57333	3.33919	2.80508	3.76649	3.41363	3.86338	3.36755	3.36544	3.49292	2.02111	3.69853	3.09262	0.757465	1.43176	0.92812	1.45477	0.825991	2.12585	0.724732	0.574035	#N/A	1.86073	3.20771	3.74832	44	ENSG00000033327	GAB2	protein_coding	GRB2 associated binding protein 2 [Source:HGNC Symbol;Acc:HGNC:14458]
PRSS23	#N/A	7.09117	0.356542	0.741293	0.498171	0.719482	0.673462	#N/A	1.32175	0.324534	2.26018	0.604697	0.368254	0.349793	1.13996	#N/A	1.35781	0.512426	0.508219	#N/A	#N/A	#N/A	0.509063	#N/A	0.530435	1.1348	2.35378	3.63304	3.95755	5.90445	1.33294	1.51423	1.26245	1.14965	0.46481	#N/A	0.34386	0.41497	0.428543	0.470039	0.361107	0.642051	#N/A	0.702943	0.543543	#N/A	#N/A	#N/A	#N/A	0.761687	0.79551	#N/A	#N/A	#N/A	#N/A	0.716079	1.68284	#N/A	0.927738	1.27123	#N/A	2.84944	1.32105	44	ENSG00000150687	PRSS23	protein_coding	serine protease 23 [Source:HGNC Symbol;Acc:HGNC:14370]
ZNF704	#N/A	4.5297	0.779203	0.468993	0.977085	0.847444	1.39366	0.963739	1.12518	1.39117	1.4883	0.894546	0.572148	0.468316	#N/A	#N/A	0.366502	#N/A	#N/A	#N/A	#N/A	#N/A	0.720434	#N/A	#N/A	1.62165	2.17041	2.29594	4.13921	#N/A	#N/A	#N/A	#N/A	#N/A	1.76829	1.84958	1.67083	1.76805	1.93112	1.57727	1.4739	1.74123	1.89242	2.0083	1.90735	2.11681	2.02491	1.77443	1.31907	1.78688	1.68708	0.47056	#N/A	#N/A	0.794551	0.595139	#N/A	0.779901	0.437217	#N/A	0.868463	3.80339	5.64163	44	ENSG00000164684	ZNF704	protein_coding	zinc finger protein 704 [Source:HGNC Symbol;Acc:HGNC:32291]
PHLDB1	#N/A	4.49759	1.04525	1.20925	1.1181	1.33305	1.99256	2.59438	1.53282	2.40611	2.08305	2.10458	0.471551	#N/A	#N/A	#N/A	#N/A	#N/A	#N/A	#N/A	#N/A	#N/A	0.50607	#N/A	#N/A	3.34625	5.32767	5.4198	5.23407	4.33499	1.58586	1.25527	1.52944	2.47829	4.41973	4.54053	4.75049	4.58229	4.76302	4.37403	4.57697	4.38063	4.56467	4.18106	4.35099	4.54252	4.21291	4.49142	3.85285	4.33248	4.23291	#N/A	0.773882	#N/A	#N/A	#N/A	1.67259	#N/A	#N/A	#N/A	0.553844	5.22033	4.43976	44	ENSG00000019144	PHLDB1	protein_coding	pleckstrin homology like domain family B member 1 [Source:HGNC Symbol;Acc:HGNC:23697]
FAXDC2	#N/A	5.38471	0.671342	1.10826	0.696203	0.961586	1.68497	0.896064	1.51988	1.31806	1.01043	0.733278	0.727837	#N/A	#N/A	#N/A	#N/A	#N/A	#N/A	#N/A	#N/A	#N/A	0.507536	#N/A	#N/A	1.56627	0.542738	0.679845	1.34886	1.83154	#N/A	#N/A	#N/A	#N/A	1.26588	1.31186	1.51309	1.33762	1.46042	1.26199	1.22336	1.05466	1.41883	1.29621	1.69396	1.49658	1.4737	1.62043	#N/A	1.7029	1.57723	0.757891	1.21368	1.13959	1.57367	1.08541	1.18238	0.717714	#N/A	#N/A	1.11364	3.5886	2.88707	44	ENSG00000170271	FAXDC2	protein_coding	fatty acid hydroxylase domain containing 2 [Source:HGNC Symbol;Acc:HGNC:1334]
#285534	#N/A	0.151475	3.92092	0.762697	0.254123	0.310737	0.285334	2.28366	0.29436	3.11432	0.864732	0.433857	2.7813	#N/A	0.111674	#N/A	#N/A	#N/A	#N/A	#N/A	#N/A	#N/A	#N/A	#N/A	#N/A	#N/A	#N/A	#N/A	#N/A	#N/A	2.70864	0.104812	3.36633	0.268117	0.32125	0.196744	4.16368	3.90179	5.6597	5.12113	4.70108	3.11113	6.61417	5.16742	4.47493	0.619119	5.30333	6.29821	#N/A	5.47611	2.84324	1.61028	2.00409	0.213352	0.251405	0.141908	0.161772	#N/A	0.669563	0.0638556	0.428808	0.370511	0.421833	44	ENSG00000285534		lncRNA	novel transcript
FSIP2	#N/A	4.03053	2.45192	1.57009	1.78941	2.54085	2.0229	1.56219	2.83569	1.52605	2.12192	1.6484	1.40585	#N/A	#N/A	#N/A	#N/A	#N/A	#N/A	#N/A	#N/A	#N/A	#N/A	#N/A	#N/A	1.81025	4.04691	4.23485	6.5947	1.78142	#N/A	#N/A	#N/A	#N/A	0.854108	#N/A	1.48654	1.14683	1.46087	1.33157	0.847165	1.32661	1.35137	1.54364	1.50761	1.44254	1.24319	1.22751	1.35918	1.69588	0.974578	1.32639	1.16885	1.31315	1.07169	1.44768	1.33734	1.07933	1.17225	#N/A	1.90216	3.0226	4.06966	44	ENSG00000188738	FSIP2	protein_coding	fibrous sheath interacting protein 2 [Source:HGNC Symbol;Acc:HGNC:21675]
SMIM19	#N/A	3.10101	4.34967	2.7982	2.99222	3.38205	2.79925	2.13117	2.99882	1.31404	2.56876	1.23045	1.69747	#N/A	#N/A	#N/A	#N/A	#N/A	#N/A	#N/A	#N/A	#N/A	#N/A	#N/A	#N/A	2.17902	2.74134	1.73996	1.98737	1.20175	#N/A	#N/A	#N/A	0.873506	1.31705	1.46329	2.62333	1.39689	1.54037	1.70285	1.47523	1.32396	0.949311	1.24974	1.21052	0.86869	1.01993	1.18493	1.00548	1.09538	1.43319	1.12215	0.913152	#N/A	1.63228	1.849	1.54923	1.11155	3.61508	#N/A	#N/A	1.68911	4.74111	44	ENSG00000176209	SMIM19	protein_coding	small integral membrane protein 19 [Source:HGNC Symbol;Acc:HGNC:25166]
ADAM32#197140	#N/A	3.50565	3.52718	2.08332	5.07755	4.65224	1.23576	1.65104	3.01634	2.6849	2.18156	#N/A	2.44275	#N/A	#N/A	#N/A	#N/A	#N/A	#N/A	#N/A	#N/A	#N/A	#N/A	#N/A	1.30576	3.17488	2.35307	2.75333	3.89303	#N/A	#N/A	#N/A	#N/A	0.98471	3.93103	3.45158	3.32047	3.29022	3.70584	3.97265	3.41238	3.07774	3.21656	3.44551	3.78778	2.84875	3.09688	3.2453	#N/A	3.30215	3.42769	2.76908	3.14794	1.98528	3.56342	2.59676	3.74239	2.95675	2.96513	#N/A	3.61065	6.60762	3.65767	44	ENSG00000197140	ADAM32	protein_coding	ADAM metallopeptidase domain 32 [Source:HGNC Symbol;Acc:HGNC:15479]
GOLGA2	#N/A	2.62948	1.78208	1.15774	1.89444	1.21583	1.49161	1.23705	1.99708	1.3955	3.32986	1.48998	0.656506	#N/A	#N/A	#N/A	#N/A	#N/A	#N/A	#N/A	#N/A	#N/A	0.651108	#N/A	#N/A	1.29679	1.67192	1.55296	2.12665	#N/A	#N/A	#N/A	#N/A	0.956551	1.75178	2.11636	2.14349	1.75092	2.34649	1.9471	1.55262	1.85313	1.85652	1.74285	1.89965	2.26531	1.74586	1.7785	2.03675	2.14984	1.54858	0.747866	0.695222	0.838347	#N/A	1.58234	#N/A	1.76692	1.45317	#N/A	0.945711	1.60126	2.12818	44	ENSG00000167110	GOLGA2	protein_coding	golgin A2 [Source:HGNC Symbol;Acc:HGNC:4425]
ALDH3A2	#N/A	2.47257	4.26121	2.70889	2.38801	4.65881	4.10536	2.37941	4.50816	1.08169	4.26558	1.24851	1.73206	#N/A	#N/A	#N/A	#N/A	#N/A	#N/A	#N/A	#N/A	#N/A	#N/A	#N/A	#N/A	1.30258	1.96699	1.79531	2.27906	#N/A	#N/A	#N/A	#N/A	#N/A	1.38466	#N/A	1.58559	1.36889	1.84001	1.36543	1.26481	1.0666	1.55191	1.66517	1.60381	1.70167	1.47419	1.56332	1.48892	1.73408	1.01765	2.01873	1.46084	1.26744	2.58223	1.74119	2.79357	2.85366	1.69212	1.15357	1.31311	1.72794	2.4464	44	ENSG00000072210	ALDH3A2	protein_coding	aldehyde dehydrogenase 3 family member A2 [Source:HGNC Symbol;Acc:HGNC:403]
THBS3	#N/A	3.14197	3.06023	2.21412	2.54068	2.70509	3.522	1.44466	2.26002	1.72573	2.34332	1.23337	2.05721	#N/A	#N/A	#N/A	#N/A	#N/A	#N/A	#N/A	#N/A	#N/A	#N/A	#N/A	#N/A	1.59159	2.24457	1.33141	3.01657	1.97618	#N/A	#N/A	#N/A	#N/A	2.1858	1.35203	2.00379	2.21817	2.12516	2.19327	2.2641	1.9907	1.9866	2.14958	1.92147	1.94251	1.80031	2.21166	2.3032	1.92399	2.26828	2.43629	0.920951	1.49193	2.32146	1.54016	#N/A	2.3857	1.24312	#N/A	1.60282	4.54743	2.7717	44	ENSG00000169231	THBS3	protein_coding	thrombospondin 3 [Source:HGNC Symbol;Acc:HGNC:11787]
ZMAT3	#N/A	2.63371	3.15211	2.5535	2.64918	2.91121	2.04413	2.43568	4.29439	1.22076	1.86383	1.39115	1.9674	#N/A	#N/A	#N/A	#N/A	0.695754	1.36718	#N/A	#N/A	#N/A	0.66041	#N/A	#N/A	1.06333	1.89838	2.54102	1.59473	#N/A	1.01007	#N/A	1.08004	#N/A	1.16732	#N/A	1.18245	1.40482	1.50315	1.40342	1.33865	1.05928	1.16443	1.42252	1.23418	1.20953	1.02841	1.42725	#N/A	1.23972	1.13129	0.852033	1.13458	#N/A	1.17282	1.60962	1.44457	1.48027	#N/A	#N/A	1.03956	1.75432	#N/A	44	ENSG00000172667	ZMAT3	protein_coding	zinc finger matrin-type 3 [Source:HGNC Symbol;Acc:HGNC:29983]
ANGPT2	#N/A	1.38717	#N/A	0.570362	#N/A	#N/A	#N/A	0.911583	#N/A	0.517729	0.8225	#N/A	#N/A	0.880009	1.27308	#N/A	0.427013	1.32687	1.59957	#N/A	1.37018	0.923127	0.905846	1.31085	0.689582	0.976965	2.37447	2.13673	2.01092	#N/A	0.776196	#N/A	1.22982	1.27434	0.51175	0.994447	1.02543	0.651763	0.468299	0.7546	0.54019	0.661916	0.353974	0.539222	0.654811	0.892485	0.40331	0.614771	#N/A	#N/A	0.565084	0.504198	0.518132	#N/A	#N/A	#N/A	#N/A	#N/A	0.951962	2.67347	1.03379	1.03263	0.86135	44	ENSG00000091879	ANGPT2	protein_coding	angiopoietin 2 [Source:HGNC Symbol;Acc:HGNC:485]
PRPS1	#N/A	0.708865	3.59517	2.53178	5.14298	2.84312	2.4589	2.79757	2.02217	3.57522	0.986738	0.922324	2.39693	#N/A	#N/A	#N/A	#N/A	#N/A	#N/A	#N/A	#N/A	#N/A	0.596841	#N/A	#N/A	1.96536	1.51229	2.14783	1.48682	#N/A	#N/A	#N/A	#N/A	#N/A	5.33059	0.763065	4.47042	5.73152	5.86404	4.81096	6.00616	6.73375	5.68485	4.4852	3.99643	4.13768	4.57805	5.38289	2.07246	5.26017	5.34168	2.7737	2.05914	2.44302	1.26618	0.983879	#N/A	2.86085	3.27039	#N/A	1.86416	1.59148	1.66767	44	ENSG00000147224	PRPS1	protein_coding	phosphoribosyl pyrophosphate synthetase 1 [Source:HGNC Symbol;Acc:HGNC:9462]
ARHGAP32	#N/A	1.17372	1.35249	1.5621	1.7063	1.49128	1.72812	1.62084	1.48313	0.719238	1.27932	0.655388	0.590976	#N/A	0.562569	#N/A	#N/A	#N/A	#N/A	#N/A	#N/A	#N/A	#N/A	#N/A	#N/A	1.33766	2.0028	1.79782	1.87484	5.12356	0.586352	0.771496	0.562136	0.64469	0.658148	#N/A	0.442724	0.679491	0.666949	0.778027	0.630719	0.976917	0.534502	0.740602	0.681089	0.619472	0.51746	0.673421	1.07578	0.615007	0.644106	#N/A	#N/A	0.568402	0.567349	#N/A	2.00166	#N/A	0.529877	#N/A	#N/A	3.24212	4.03295	44	ENSG00000134909	ARHGAP32	protein_coding	Rho GTPase activating protein 32 [Source:HGNC Symbol;Acc:HGNC:17399]
CERS3-AS1	#N/A	0.535157	4.53624	3.76524	4.17102	2.7739	1.12026	5.64811	1.03303	3.92126	0.589093	#N/A	3.07972	#N/A	#N/A	#N/A	0.0920209	#N/A	#N/A	#N/A	#N/A	#N/A	0.786234	#N/A	#N/A	1.19981	5.55227	3.48656	3.09418	#N/A	#N/A	#N/A	#N/A	#N/A	5.83179	0.482705	3.75234	4.64088	4.29448	5.10161	5.10053	5.16965	4.67047	5.03597	4.68973	3.69423	3.76339	4.6301	#N/A	5.09171	6.26202	4.47226	4.46784	1.8383	1.37894	0.623829	0.436299	0.780344	0.786215	#N/A	2.68908	1.15127	1.345	44	ENSG00000259430	CERS3-AS1	lncRNA	CERS3 antisense RNA 1 [Source:HGNC Symbol;Acc:HGNC:51431]
CASC2	#N/A	1.03045	3.6921	1.94571	5.37328	4.7563	2.89894	1.51613	2.18108	2.18919	1.41792	#N/A	1.60399	0.545112	#N/A	#N/A	#N/A	#N/A	#N/A	#N/A	#N/A	#N/A	1.58239	#N/A	#N/A	2.00425	2.68495	2.72444	4.8876	#N/A	#N/A	#N/A	#N/A	#N/A	3.64398	1.18784	3.28705	3.343	3.29413	4.04266	3.62023	4.32002	3.12491	3.32325	2.78375	2.3729	2.85112	3.23824	1.87703	2.8452	3.78072	1.95069	1.61144	2.03239	1.9668	1.56774	#N/A	2.37937	1.72685	#N/A	1.73796	3.33323	2.29404	44	ENSG00000177640	CASC2	lncRNA	cancer susceptibility 2 [Source:HGNC Symbol;Acc:HGNC:22933]
GRM7	#N/A	0.548915	3.08241	3.27062	2.99314	2.19236	1.49349	2.32065	1.11363	2.10566	0.754533	#N/A	2.01668	#N/A	#N/A	#N/A	#N/A	#N/A	#N/A	#N/A	#N/A	#N/A	#N/A	#N/A	#N/A	1.09071	2.00419	2.10562	1.20288	#N/A	1.07737	0.373257	2.02684	0.860464	5.93346	0.978173	3.7711	5.38372	4.70714	4.52155	5.99193	6.41283	4.49887	4.36033	4.46465	5.92233	4.34186	4.7355	#N/A	4.73086	5.0637	2.74394	2.07399	0.917847	1.67539	0.712278	#N/A	0.974563	0.861761	#N/A	2.30479	2.11066	#N/A	44	ENSG00000196277	GRM7	protein_coding	glutamate metabotropic receptor 7 [Source:HGNC Symbol;Acc:HGNC:4599]
PLA2G4A	#N/A	1.75194	4.90166	1.49055	4.1681	4.7012	4.26025	1.63368	5.99301	4.16074	2.74282	3.48975	1.89751	0.532058	#N/A	#N/A	#N/A	#N/A	#N/A	#N/A	#N/A	#N/A	1.31666	#N/A	#N/A	#N/A	#N/A	#N/A	#N/A	#N/A	3.91937	4.88901	3.91801	2.64597	7.93072	6.2036	7.50803	7.22729	6.74148	9.19906	9.15296	7.17121	9.34812	5.5106	9.30305	7.7705	7.32727	11.4689	1.64208	7.89679	7.60819	4.75184	#N/A	1.46792	4.36711	3.29628	#N/A	3.59525	2.17229	#N/A	3.71647	6.24167	3.39342	44	ENSG00000116711	PLA2G4A	protein_coding	phospholipase A2 group IVA [Source:HGNC Symbol;Acc:HGNC:9035]
EYS	#N/A	1.32783	1.29717	0.780538	1.33927	2.03684	2.45126	1.02601	1.99623	1.17334	1.84869	1.4127	0.968518	#N/A	#N/A	#N/A	#N/A	#N/A	#N/A	#N/A	#N/A	#N/A	#N/A	#N/A	#N/A	1.71187	1.1756	1.69834	1.2105	#N/A	0.494156	1.26223	0.913216	1.23264	1.47308	1.76365	1.67041	1.44051	1.29694	1.35541	1.22937	1.22825	1.21725	1.36099	1.43888	1.57892	1.27381	1.36817	#N/A	1.29176	1.51243	#N/A	1.62368	1.14187	#N/A	1.17938	1.1894	#N/A	0.836864	#N/A	1.12447	1.55607	1.41549	44	ENSG00000188107	EYS	protein_coding	eyes shut homolog [Source:HGNC Symbol;Acc:HGNC:21555]
NTM	#N/A	1.61825	4.49273	2.42031	5.07833	4.33987	4.13577	2.93042	3.6946	2.2734	1.59547	#N/A	#N/A	1.09801	#N/A	#N/A	#N/A	0.906815	#N/A	#N/A	#N/A	#N/A	#N/A	#N/A	#N/A	#N/A	3.28755	2.29841	2.8975	#N/A	#N/A	#N/A	#N/A	0.707703	6.58131	3.55985	4.71815	7.77134	5.6275	5.67839	7.59365	6.6675	5.99528	4.41063	5.36859	5.03566	5.6069	5.84454	2.95343	5.3919	6.02652	3.23697	2.66099	2.56945	3.73689	2.53352	1.97518	1.55389	2.67958	#N/A	2.76945	2.53603	2.94704	44	ENSG00000182667	NTM	protein_coding	neurotrimin [Source:HGNC Symbol;Acc:HGNC:17941]
#254089	#N/A	0.0658258	0.239056	0.199711	0.179829	0.174696	0.1579	0.199658	0.124727	0.222106	#N/A	#N/A	0.128717	#N/A	#N/A	#N/A	#N/A	#N/A	#N/A	#N/A	#N/A	#N/A	#N/A	#N/A	#N/A	0.11377	0.175169	0.13686	0.161786	#N/A	0.150558	0.055642	0.0948981	0.100377	0.253479	0.122678	0.257963	0.255494	0.242785	0.235445	0.294292	0.220607	0.299094	0.237909	0.227805	0.195282	0.27103	0.226946	#N/A	0.236028	0.25956	0.173688	0.114112	0.0828926	0.102628	0.0657605	#N/A	0.0925291	0.0979985	#N/A	0.121415	0.139811	0.0778845	44	ENSG00000254089		lncRNA	novel transcript
LMX1B	#N/A	0.372619	4.11528	3.71873	3.06227	1.2621	1.01525	4.48446	0.662975	3.26571	0.561201	#N/A	1.71582	#N/A	#N/A	#N/A	#N/A	#N/A	#N/A	#N/A	#N/A	#N/A	#N/A	#N/A	#N/A	0.72261	3.2127	1.46698	1.44069	#N/A	1.96442	#N/A	0.782781	0.688593	4.92439	#N/A	3.8243	4.65278	4.76595	5.49738	5.57529	4.70452	5.3886	3.27087	6.90882	4.59145	5.10226	4.99853	1.19152	4.63277	5.31042	3.53781	3.21059	0.589398	0.961689	0.432401	#N/A	0.478418	0.561484	#N/A	0.940403	0.936268	0.76065	44	ENSG00000136944	LMX1B	protein_coding	LIM homeobox transcription factor 1 beta [Source:HGNC Symbol;Acc:HGNC:6654]
#280241	#N/A	1.17994	3.62879	3.14353	5.15731	4.63144	3.8873	3.85253	4.92284	4.21794	3.30954	3.4588	0.546851	#N/A	0.557354	#N/A	#N/A	#N/A	#N/A	#N/A	#N/A	#N/A	#N/A	#N/A	#N/A	4.51827	4.3027	5.83351	4.39757	3.25389	3.50669	3.59656	3.37346	4.35165	7.23278	6.26837	5.82844	8.57585	9.75034	6.26138	7.82909	8.34684	7.84929	6.16754	9.03701	5.93676	7.89132	8.78007	#N/A	6.73771	8.17791	#N/A	2.76578	2.83201	#N/A	#N/A	1.92071	#N/A	#N/A	#N/A	0.792863	5.77996	3.51437	44	ENSG00000280241		lncRNA	novel transcript, antisense to DCHS2
TSKU	#N/A	0.15091	3.59963	0.750435	0.62116	0.392937	0.261704	0.654833	0.206579	0.931183	0.162468	0.142305	0.348924	#N/A	#N/A	#N/A	0.0329059	#N/A	#N/A	#N/A	#N/A	#N/A	#N/A	#N/A	#N/A	0.209282	0.383317	0.481755	0.352291	#N/A	3.86684	#N/A	0.226055	0.17414	6.68827	0.152918	6.21223	7.4473	6.2523	5.85324	9.41331	0.534037	8.76085	0.734527	0.603433	0.412732	6.05368	6.95169	0.23924	6.4035	5.4856	2.14136	0.751629	#N/A	0.255441	#N/A	0.113852	#N/A	#N/A	#N/A	0.26418	0.248417	0.267528	44	ENSG00000182704	TSKU	protein_coding	tsukushi, small leucine rich proteoglycan [Source:HGNC Symbol;Acc:HGNC:28850]
PIWIL4	#N/A	1.25476	3.69982	3.32348	4.47177	3.66634	2.15221	2.76981	3.63639	2.12891	3.41559	1.91261	1.60911	#N/A	#N/A	#N/A	#N/A	#N/A	#N/A	#N/A	#N/A	#N/A	#N/A	#N/A	#N/A	2.925	1.21334	0.832967	#N/A	#N/A	1.15838	#N/A	1.07668	1.66173	3.08249	6.33084	2.86929	3.34943	3.30789	3.87635	3.47693	3.35356	2.9772	3.15289	2.97235	3.91202	2.91049	3.14333	2.10671	2.73841	3.44995	1.02505	1.82738	#N/A	1.508	1.2582	#N/A	1.19535	1.84424	#N/A	1.36556	2.60285	2.77189	44	ENSG00000134627	PIWIL4	protein_coding	piwi like RNA-mediated gene silencing 4 [Source:HGNC Symbol;Acc:HGNC:18444]
PHGDH	#N/A	0.21736	4.23433	1.28236	0.450436	0.371492	0.456355	0.718586	0.271675	2.35501	0.239802	0.161064	0.657551	0.454911	#N/A	#N/A	#N/A	#N/A	#N/A	#N/A	#N/A	#N/A	#N/A	#N/A	#N/A	0.242459	0.968548	0.374904	0.37967	#N/A	1.74094	#N/A	#N/A	0.32355	5.27982	0.217236	4.98834	4.66859	4.65637	5.36885	5.15756	4.39431	5.88618	4.78144	4.64928	0.801434	5.27722	5.07825	0.5062	4.22438	5.07294	0.991066	1.11539	#N/A	#N/A	0.268064	0.131121	0.253601	#N/A	#N/A	0.396491	0.471802	0.364677	44	ENSG00000092621	PHGDH	protein_coding	phosphoglycerate dehydrogenase [Source:HGNC Symbol;Acc:HGNC:8923]
SLC44A3	#N/A	0.46159	4.38944	3.85048	4.40213	2.96401	2.18582	2.11716	1.22032	4.14341	0.763885	0.812488	1.57226	0.94969	2.9423	#N/A	#N/A	#N/A	#N/A	#N/A	#N/A	#N/A	1.65722	#N/A	#N/A	1.1874	5.21553	3.29974	2.87319	#N/A	#N/A	#N/A	#N/A	#N/A	5.91802	1.0831	4.87655	6.07935	5.29088	5.38104	6.68628	5.85169	6.53874	5.31005	6.11035	4.60258	5.74885	5.02187	2.57544	5.25718	5.84013	1.77057	0.920883	1.38287	#N/A	#N/A	0.385447	#N/A	1.17029	#N/A	2.70085	1.60256	1.2905	44	ENSG00000143036	SLC44A3	protein_coding	solute carrier family 44 member 3 [Source:HGNC Symbol;Acc:HGNC:28689]
UGDH-AS1	#N/A	1.22103	1.16825	1.28165	1.74403	0.701098	1.76747	1.43802	1.54398	0.947969	2.16246	1.17815	0.960114	#N/A	#N/A	#N/A	#N/A	#N/A	#N/A	#N/A	#N/A	#N/A	#N/A	#N/A	#N/A	0.881097	1.5222	1.29484	1.79218	#N/A	#N/A	1.14654	#N/A	#N/A	0.806354	1.03544	0.796497	0.905023	0.694382	1.03256	0.772122	0.833897	0.67738	0.776781	0.82678	1.20523	0.566522	0.866727	#N/A	0.879366	0.94964	0.741529	0.853294	0.906495	0.734399	1.33178	1.11556	0.765275	1.23031	#N/A	1.1393	2.1349	1.60589	44	ENSG00000249348	UGDH-AS1	lncRNA	UGDH antisense RNA 1 [Source:HGNC Symbol;Acc:HGNC:40601]
ADH1C	#N/A	0.321886	5.07446	3.53781	1.45004	0.905926	0.749687	3.30556	0.541157	4.87699	0.427743	#N/A	0.698136	#N/A	#N/A	#N/A	#N/A	#N/A	#N/A	#N/A	#N/A	#N/A	#N/A	#N/A	#N/A	0.537437	2.26393	1.09089	0.942134	#N/A	4.18788	#N/A	0.524188	0.458469	8.51786	0.520586	8.80627	9.08182	7.54446	7.5627	12.2364	6.47215	11.9152	7.17507	6.51509	2.75034	9.80372	7.93418	0.566736	9.21881	9.19279	4.6042	4.31671	0.404946	0.732898	#N/A	0.274801	0.420942	0.468982	#N/A	0.697921	0.883752	#N/A	44	ENSG00000248144	ADH1C	protein_coding	alcohol dehydrogenase 1C (class I), gamma polypeptide [Source:HGNC Symbol;Acc:HGNC:251]
ADH5	#N/A	1.35823	2.92538	1.72742	2.33232	1.69717	3.49997	1.97718	3.19373	2.71977	3.80014	2.21289	#N/A	#N/A	#N/A	#N/A	#N/A	#N/A	#N/A	#N/A	#N/A	#N/A	0.578386	#N/A	#N/A	1.42839	1.33007	1.83826	1.00102	#N/A	0.603068	1.29616	1.09675	#N/A	2.78331	2.63239	3.89244	2.94538	4.08877	3.10869	2.80119	2.45084	3.02581	2.8321	2.85762	2.49744	2.58044	3.02667	1.04373	3.13323	2.62354	#N/A	0.837831	#N/A	#N/A	1.29153	1.15072	2.50161	1.02878	#N/A	1.56778	1.29515	1.88218	44	ENSG00000197894	ADH5	protein_coding	alcohol dehydrogenase 5 (class III), chi polypeptide [Source:HGNC Symbol;Acc:HGNC:253]
MALRD1	#N/A	1.22409	3.46225	2.74558	2.9744	3.53356	2.95332	3.50929	1.93325	0.870687	1.86045	#N/A	1.71211	#N/A	#N/A	#N/A	#N/A	#N/A	#N/A	#N/A	#N/A	#N/A	#N/A	#N/A	#N/A	2.52512	3.22341	3.02971	3.38959	#N/A	1.53537	2.36788	1.50624	1.68658	1.2843	#N/A	1.0276	1.39052	1.30962	1.76341	1.72495	1.86099	1.06097	1.42042	0.915932	1.32976	#N/A	1.17836	#N/A	0.80453	2.14652	3.42247	1.88325	2.17027	3.5388	2.28697	0.713879	2.01509	2.52727	#N/A	1.20331	3.14938	3.2582	44	ENSG00000204740	MALRD1	protein_coding	MAM and LDL receptor class A domain containing 1 [Source:HGNC Symbol;Acc:HGNC:24331]
TENM4	#N/A	#N/A	7.83322	5.63034	6.44021	8.90546	5.23248	4.06008	8.28771	3.76493	5.82931	3.4827	3.04128	#N/A	0.351121	#N/A	#N/A	#N/A	#N/A	#N/A	#N/A	#N/A	#N/A	#N/A	#N/A	2.40753	1.08696	1.55806	#N/A	5.71618	#N/A	#N/A	#N/A	#N/A	7.32553	8.27683	5.46381	8.14549	6.30672	6.37534	7.92801	6.83922	8.08037	7.06982	7.51717	6.07313	6.57265	7.55715	4.38837	7.09859	7.04957	5.0883	3.79833	3.65175	4.57711	3.49237	3.17729	4.36281	3.59658	#N/A	3.80409	6.18142	4.43113	44	ENSG00000149256	TENM4	protein_coding	teneurin transmembrane protein 4 [Source:HGNC Symbol;Acc:HGNC:29945]
#260711	#N/A	#N/A	4.38776	1.74953	0.889859	0.536592	0.334386	0.693625	0.322224	3.91168	0.2401	0.238441	0.627205	#N/A	#N/A	#N/A	#N/A	#N/A	#N/A	#N/A	#N/A	#N/A	#N/A	#N/A	#N/A	0.318643	0.796074	0.538338	0.565288	#N/A	1.16325	0.134715	0.829128	0.370389	0.487572	0.188613	6.81472	0.495668	6.13308	0.483089	10.3728	6.06113	7.31232	6.43081	6.01914	0.555181	8.02357	0.483421	0.371939	7.01275	0.493422	5.04857	3.27602	0.224466	0.296853	0.185957	#N/A	0.308798	0.238755	#N/A	0.399408	#N/A	#N/A	44	ENSG00000260711		lncRNA	novel transcript, intronic to CATSPERB
APBB1IP	#N/A	#N/A	3.61157	3.17396	3.55924	4.06761	4.43195	3.06213	2.91966	2.20241	4.65569	4.7059	2.73273	1.5241	#N/A	#N/A	#N/A	1.07132	1.00219	#N/A	#N/A	#N/A	0.646692	#N/A	#N/A	#N/A	#N/A	#N/A	#N/A	#N/A	3.49904	2.81597	4.09527	3.01468	8.90802	6.45423	5.22315	8.34797	5.45245	6.59362	8.76626	7.2107	6.86509	6.01176	5.88295	4.79186	5.83738	6.48963	3.17514	6.06333	7.3859	3.43197	2.30378	1.55252	3.56116	3.99095	#N/A	3.12096	1.80446	#N/A	1.67579	#N/A	#N/A	44	ENSG00000077420	APBB1IP	protein_coding	amyloid beta precursor protein binding family B member 1 interacting protein [Source:HGNC Symbol;Acc:HGNC:17379]
FIBIN	#N/A	#N/A	5.882	3.2238	1.97273	1.27987	0.945786	4.19577	0.753207	5.10189	0.5357	#N/A	1.18106	#N/A	0.297548	#N/A	#N/A	#N/A	#N/A	#N/A	#N/A	#N/A	#N/A	#N/A	#N/A	0.620426	3.11071	1.14453	1.25153	#N/A	2.70813	0.222903	0.916644	0.580157	8.57204	0.509481	8.62424	9.20126	9.18225	8.80837	8.59403	6.71393	9.47237	7.28698	6.62788	4.09501	6.26591	7.69283	0.973853	9.14715	9.4032	4.09458	2.09673	0.506037	0.821208	0.39822	#N/A	#N/A	0.590338	#N/A	#N/A	0.97008	0.754147	44	ENSG00000176971	FIBIN	protein_coding	fin bud initiation factor homolog [Source:HGNC Symbol;Acc:HGNC:33747]
MBNL3	#N/A	#N/A	2.01656	1.70221	2.56198	3.5205	1.9938	1.5862	2.83306	2.90768	2.30371	4.27155	1.78148	#N/A	#N/A	#N/A	0.939672	#N/A	#N/A	#N/A	#N/A	#N/A	0.834895	#N/A	#N/A	0.849466	#N/A	#N/A	#N/A	#N/A	2.05834	1.44456	1.82679	2.10418	2.46902	2.76132	3.27122	2.6231	3.0779	2.7659	2.45423	2.50457	2.83471	2.6764	3.3403	2.51756	2.82049	2.96937	1.66742	2.98762	2.3647	1.67753	3.19103	2.88427	2.09448	2.52087	2.10953	1.094	1.61581	#N/A	2.36533	#N/A	#N/A	44	ENSG00000076770	MBNL3	protein_coding	muscleblind like splicing regulator 3 [Source:HGNC Symbol;Acc:HGNC:20564]
PPP1CC	#N/A	#N/A	2.79632	1.96	3.4322	2.29688	2.0337	1.63241	2.93001	1.31318	4.73391	1.10155	1.03365	#N/A	#N/A	#N/A	#N/A	#N/A	#N/A	#N/A	#N/A	#N/A	#N/A	#N/A	#N/A	1.56326	1.20133	1.52779	1.10923	#N/A	0.894092	#N/A	1.07336	0.922991	0.698747	0.978574	1.94256	0.643687	2.02566	0.853403	#N/A	0.68746	1.9538	1.07233	2.00211	1.21548	1.66561	1.03812	1.1453	2.07193	0.582073	0.829341	1.04113	1.03044	1.32141	1.13263	#N/A	2.07345	1.23194	#N/A	1.11322	1.42202	1.51127	44	ENSG00000186298	PPP1CC	protein_coding	protein phosphatase 1 catalytic subunit gamma [Source:HGNC Symbol;Acc:HGNC:9283]
#262810	#N/A	#N/A	1.62383	2.27206	1.7114	2.82421	3.33926	1.53367	1.79692	1.96895	1.59261	1.83982	1.96519	#N/A	#N/A	#N/A	#N/A	#N/A	#N/A	#N/A	#N/A	#N/A	0.89173	#N/A	#N/A	1.36073	3.48409	1.50121	3.28649	1.08736	0.735365	#N/A	#N/A	#N/A	1.33963	#N/A	2.01523	1.80531	1.59283	1.88968	1.6078	1.78249	1.54943	1.66866	2.0893	1.47516	1.67504	1.60832	2.7079	1.60969	1.50862	0.676345	1.42376	#N/A	#N/A	1.7469	2.22126	1.32213	1.43125	0.470802	1.26456	1.97803	1.96249	44	ENSG00000262810		lncRNA	novel transcript, antisense to SMG6
DDHD1	#N/A	#N/A	0.798962	0.691613	1.01153	2.03536	1.33967	0.818599	1.02238	1.63904	1.4906	2.06626	0.97136	#N/A	#N/A	#N/A	#N/A	#N/A	#N/A	#N/A	#N/A	#N/A	#N/A	#N/A	#N/A	1.24167	1.00616	1.2005	1.27929	#N/A	1.00014	0.969683	1.22804	1.48423	1.96726	1.75713	2.00237	1.76622	2.10102	1.97261	1.7273	1.77869	1.97194	2.31581	2.13053	2.06602	2.00799	1.99011	1.95583	1.98189	1.93813	0.935671	0.903164	#N/A	0.926184	0.882538	2.51134	1.37324	0.655035	#N/A	1.00704	#N/A	#N/A	44	ENSG00000100523	DDHD1	protein_coding	DDHD domain containing 1 [Source:HGNC Symbol;Acc:HGNC:19714]
TMEM14A	#N/A	#N/A	1.81541	1.12539	1.46858	1.7845	2.15888	1.05909	#N/A	4.00267	1.17804	1.36387	1.02891	0.562511	1.17254	#N/A	#N/A	#N/A	#N/A	#N/A	#N/A	#N/A	0.780267	#N/A	#N/A	1.46666	3.00891	3.17243	2.26639	#N/A	0.644039	0.919556	0.951943	2.2943	10.2156	4.22852	7.22838	8.55502	8.71003	7.14103	11.3053	7.35979	7.70264	6.22648	6.56549	5.23829	5.92138	7.337	3.75284	6.45699	6.92992	0.826166	#N/A	#N/A	#N/A	1.42933	#N/A	#N/A	1.50914	#N/A	1.98905	1.57877	2.92075	44	ENSG00000096092	TMEM14A	protein_coding	transmembrane protein 14A [Source:HGNC Symbol;Acc:HGNC:21076]
PRRX1	2.94624	8.10147	6.83818	4.68177	6.91158	6.66636	4.83135	4.58178	4.52814	1.30401	3.92384	2.6125	1.29704	#N/A	#N/A	#N/A	0.513251	#N/A	#N/A	#N/A	#N/A	#N/A	#N/A	#N/A	#N/A	1.69361	5.08597	4.3678	5.08104	4.99805	2.31925	2.24868	1.93705	1.81089	#N/A	0.760335	0.536834	#N/A	1.13536	#N/A	#N/A	#N/A	1.44563	0.90279	1.47004	0.831704	1.39562	1.00525	1.1442	2.00631	#N/A	#N/A	1.3951	#N/A	0.379259	0.614343	2.04284	0.461988	0.863602	#N/A	0.457215	5.44685	7.41136	43	ENSG00000116132	PRRX1	protein_coding	paired related homeobox 1 [Source:HGNC Symbol;Acc:HGNC:9142]
CD34	3.69454	3.49112	#N/A	#N/A	#N/A	#N/A	#N/A	#N/A	#N/A	1.13946	#N/A	0.906365	#N/A	#N/A	#N/A	#N/A	0.508914	#N/A	#N/A	#N/A	#N/A	#N/A	0.913494	#N/A	#N/A	4.75983	4.84433	4.73933	4.73879	2.07824	3.28919	2.3637	3.15706	3.26713	10.7519	8.76583	10.7537	11.1069	7.00937	7.52119	11.1937	8.33163	9.86146	6.94283	11.5424	7.70857	8.33394	9.45743	3.35188	8.91114	9.18296	3.75645	2.1104	2.47326	2.19541	2.38053	1.6704	2.01098	#N/A	1.46137	2.33437	4.49512	5.83898	43	ENSG00000174059	CD34	protein_coding	CD34 molecule [Source:HGNC Symbol;Acc:HGNC:1662]
AXL	2.98994	6.27211	5.69992	4.46352	5.29935	4.4894	4.3707	4.29556	3.80361	4.0219	5.59923	3.05628	1.47654	#N/A	#N/A	#N/A	#N/A	#N/A	#N/A	#N/A	#N/A	#N/A	0.49998	#N/A	#N/A	2.61574	1.16341	1.49793	3.52447	3.42735	2.00312	1.70232	1.83772	2.91097	8.65512	8.44881	7.67558	10.3013	7.34781	8.05599	11.6176	8.27837	8.86349	6.5321	7.9266	7.74849	8.241	9.22167	5.19573	7.97754	8.31796	#N/A	#N/A	#N/A	#N/A	#N/A	#N/A	#N/A	#N/A	#N/A	1.1665	5.06383	5.62856	43	ENSG00000167601	AXL	protein_coding	AXL receptor tyrosine kinase [Source:HGNC Symbol;Acc:HGNC:905]
RBMS3	1.2183	5.75206	0.452517	0.606721	0.627277	0.842394	0.973452	1.1012	1.0123	0.922355	1.29831	1.13316	#N/A	0.321445	#N/A	#N/A	#N/A	0.223115	#N/A	#N/A	#N/A	0.311673	0.452699	#N/A	#N/A	2.3662	4.9399	4.59577	5.49563	4.43058	#N/A	#N/A	#N/A	0.341414	1.42059	1.89966	1.13117	1.25665	1.63172	1.29163	1.08306	1.41385	1.50282	1.69146	1.69968	1.71005	1.62619	1.4164	1.89119	1.65065	1.03262	#N/A	#N/A	#N/A	#N/A	#N/A	1.3695	#N/A	#N/A	#N/A	0.420611	5.53353	5.67943	43	ENSG00000144642	RBMS3	protein_coding	RNA binding motif single stranded interacting protein 3 [Source:HGNC Symbol;Acc:HGNC:13427]
GALNT7	2.64457	#N/A	1.21538	1.81242	1.51372	1.23452	1.38043	1.05961	1.78086	2.73054	2.03365	2.13466	1.35318	#N/A	#N/A	#N/A	#N/A	#N/A	#N/A	#N/A	#N/A	#N/A	#N/A	#N/A	#N/A	2.47026	0.935151	0.633507	0.501092	#N/A	#N/A	#N/A	#N/A	#N/A	8.80324	7.34677	7.29502	8.05918	6.92472	7.44746	8.81809	8.00901	8.76894	6.26189	6.21923	7.20913	7.00631	7.79524	1.92351	6.4411	7.15731	1.06596	1.06063	0.993343	1.40349	1.24957	1.86829	1.57211	1.1699	#N/A	1.66532	1.14545	#N/A	43	ENSG00000109586	GALNT7	protein_coding	polypeptide N-acetylgalactosaminyltransferase 7 [Source:HGNC Symbol;Acc:HGNC:4129]
PKD2	1.48048	2.62883	1.16631	1.49098	1.56945	1.75363	1.2924	0.778007	1.33053	2.1003	2.15752	0.910828	0.580862	0.268105	#N/A	#N/A	#N/A	#N/A	#N/A	#N/A	#N/A	#N/A	0.81423	#N/A	#N/A	2.08533	2.30717	1.91915	1.8821	2.06628	#N/A	#N/A	#N/A	0.508338	3.87181	4.72864	3.73278	3.80989	3.79124	3.74031	3.88716	3.36985	3.46992	3.50653	3.40509	3.99605	3.38462	3.51846	1.49027	3.60681	3.20782	#N/A	#N/A	#N/A	#N/A	#N/A	0.67885	#N/A	0.470984	#N/A	0.601925	2.29871	2.38014	43	ENSG00000118762	PKD2	protein_coding	polycystin 2, transient receptor potential cation channel [Source:HGNC Symbol;Acc:HGNC:9009]
SCARA3	0.472802	#N/A	3.89013	1.64506	3.71127	2.82526	1.72993	#N/A	1.72904	3.11872	0.784339	0.686829	#N/A	2.55996	0.58334	#N/A	#N/A	1.66707	#N/A	#N/A	#N/A	0.0681488	1.97743	#N/A	#N/A	0.742173	5.30028	2.26321	3.26092	#N/A	1.43096	#N/A	1.31728	#N/A	7.90997	1.40788	6.91587	10.2811	6.48656	7.08566	8.91667	8.72511	12.348	7.06113	7.96653	5.72613	7.86652	8.01409	2.36941	6.50652	6.66681	1.11532	#N/A	0.77257	#N/A	#N/A	#N/A	0.650855	#N/A	#N/A	#N/A	1.48972	0.86477	43	ENSG00000168077	SCARA3	protein_coding	scavenger receptor class A member 3 [Source:HGNC Symbol;Acc:HGNC:19000]
KREMEN1	2.01037	4.82059	6.78184	4.02741	6.05614	7.81889	3.58271	3.47636	4.62461	1.04474	2.58508	2.21411	2.59193	#N/A	#N/A	#N/A	0.67349	#N/A	#N/A	#N/A	#N/A	#N/A	#N/A	#N/A	#N/A	0.889948	3.18327	2.91156	3.36585	#N/A	#N/A	#N/A	#N/A	#N/A	#N/A	1.66703	0.926379	0.616928	1.36817	0.709017	0.406222	#N/A	1.36325	1.20371	1.66986	1.26826	1.23262	1.06727	0.886404	1.86082	#N/A	3.35719	2.00907	1.82721	4.88911	2.6941	3.64196	3.83434	2.7141	#N/A	1.88058	3.74098	2.51516	43	ENSG00000183762	KREMEN1	protein_coding	kringle containing transmembrane protein 1 [Source:HGNC Symbol;Acc:HGNC:17550]
OLFML2B	3.07816	3.26254	5.80026	3.79354	6.97076	6.52662	4.41843	3.92096	3.33722	2.60731	4.64328	#N/A	1.98529	0.930634	1.52464	#N/A	#N/A	#N/A	#N/A	#N/A	#N/A	#N/A	1.169	#N/A	#N/A	2.19282	0.801014	#N/A	0.847235	2.33917	#N/A	#N/A	#N/A	#N/A	8.97808	4.8125	5.24805	7.93861	6.0644	5.51138	8.04665	7.24805	7.48793	7.17537	7.28717	5.71049	6.61485	7.74642	3.46094	5.93696	6.86672	1.54807	1.14295	#N/A	1.0599	0.786846	#N/A	#N/A	#N/A	#N/A	1.47919	3.19241	2.25433	43	ENSG00000162745	OLFML2B	protein_coding	olfactomedin like 2B [Source:HGNC Symbol;Acc:HGNC:24558]
PLCXD3	0.0645209	0.112056	1.02026	0.668857	#N/A	0.387506	#N/A	#N/A	#N/A	#N/A	#N/A	#N/A	#N/A	0.0221173	0.0311355	#N/A	0.0140791	0.00917693	0.00663606	#N/A	0.00930322	0.00706576	0.050093	#N/A	#N/A	#N/A	0.137918	0.143696	0.275097	#N/A	2.32658	#N/A	0.0985904	0.166104	0.294339	0.137054	0.390021	0.307144	0.849933	0.209125	4.39066	0.201272	1.45609	0.221443	0.20158	0.1821	1.47039	1.38574	#N/A	0.464216	0.531325	1.86837	0.347753	#N/A	0.19731	0.159402	#N/A	0.198764	#N/A	#N/A	0.186368	0.160596	0.14665	43	ENSG00000182836	PLCXD3	protein_coding	phosphatidylinositol specific phospholipase C X domain containing 3 [Source:HGNC Symbol;Acc:HGNC:31822]
LETR1	2.27051	4.18808	2.05458	1.82038	3.01595	2.23158	0.992964	#N/A	1.22756	1.6429	0.926978	1.1502	#N/A	1.44571	1.62826	#N/A	#N/A	2.13226	0.954319	#N/A	#N/A	#N/A	1.69634	#N/A	#N/A	3.08444	3.73326	4.09307	6.92344	1.63627	2.63802	#N/A	2.07066	2.63824	7.54774	4.00817	5.99298	7.4024	5.99331	5.9873	8.17012	10.4768	8.05438	6.44191	7.71755	6.28093	6.34952	8.12341	3.16267	7.16135	7.87258	#N/A	#N/A	#N/A	#N/A	#N/A	#N/A	#N/A	#N/A	#N/A	#N/A	3.66329	3.93327	43	ENSG00000248441	LETR1	lncRNA	lymphatic endothelial transcriptional regulator lncRNA 1 [Source:HGNC Symbol;Acc:HGNC:49597]
RFTN2	1.48172	3.93374	0.938405	1.70508	1.2698	1.12086	1.23068	#N/A	1.44545	2.61663	1.6882	#N/A	0.728663	#N/A	#N/A	#N/A	#N/A	#N/A	#N/A	#N/A	#N/A	#N/A	#N/A	#N/A	#N/A	4.32508	5.70607	4.34018	4.86962	2.65766	#N/A	#N/A	#N/A	#N/A	6.13809	7.71805	5.02469	6.56694	6.06703	5.83233	5.9287	4.18493	6.31828	6.1091	5.87519	3.98085	5.79563	6.16936	#N/A	5.85882	5.34597	1.11659	1.43613	1.71021	1.22097	0.920008	2.1077	0.851109	1.30715	#N/A	1.92824	4.24035	5.27239	43	ENSG00000162944	RFTN2	protein_coding	raftlin family member 2 [Source:HGNC Symbol;Acc:HGNC:26402]
TNFAIP2	1.65764	1.64503	0.765599	1.81469	0.979145	1.72843	0.90083	1.06082	1.13094	1.25231	2.57122	2.44641	1.00433	#N/A	#N/A	#N/A	0.653114	#N/A	#N/A	#N/A	#N/A	#N/A	#N/A	#N/A	#N/A	#N/A	#N/A	#N/A	#N/A	#N/A	#N/A	#N/A	#N/A	0.697457	2.07139	1.63424	2.4619	2.17646	2.20325	2.48405	2.35978	2.47414	1.89059	1.56399	2.04668	2.37079	1.80122	2.0504	2.8532	2.08459	2.3879	2.07128	2.55432	1.44101	2.32586	2.66217	2.86777	1.46574	1.36554	#N/A	2.53932	5.89468	2.95593	43	ENSG00000185215	TNFAIP2	protein_coding	TNF alpha induced protein 2 [Source:HGNC Symbol;Acc:HGNC:11895]
FAS	2.03387	1.31361	1.95251	2.1731	1.76538	2.09426	3.2545	2.70932	2.07598	2.96874	2.35303	3.19438	1.48276	#N/A	#N/A	#N/A	#N/A	#N/A	#N/A	#N/A	#N/A	#N/A	0.85843	#N/A	#N/A	1.82668	2.34136	2.88679	1.6201	#N/A	#N/A	#N/A	#N/A	#N/A	10.4909	5.46186	7.15068	8.6015	6.33826	6.66048	8.41282	6.24686	7.1656	4.99305	5.51568	7.01121	5.81947	6.07924	3.58344	4.79654	6.2787	0.790547	#N/A	1.12339	1.19195	1.01797	#N/A	0.843498	1.20495	#N/A	0.870241	#N/A	1.49222	43	ENSG00000026103	FAS	protein_coding	Fas cell surface death receptor [Source:HGNC Symbol;Acc:HGNC:11920]
#285848	2.52653	1.66171	4.6395	5.77069	6.42162	5.6649	3.16936	3.98083	3.19386	4.76108	3.16767	3.83681	1.68176	#N/A	1.44516	#N/A	#N/A	#N/A	#N/A	#N/A	#N/A	#N/A	0.80909	#N/A	#N/A	3.07369	4.17933	3.38279	5.89162	1.1886	#N/A	#N/A	#N/A	#N/A	6.40253	4.57567	5.28872	6.45214	6.09618	5.25199	6.69993	5.56147	6.40992	7.40081	6.3306	3.93552	6.6937	6.51783	2.94509	5.8963	6.09307	#N/A	0.52963	#N/A	#N/A	#N/A	1.3017	#N/A	0.853656	#N/A	1.36331	5.23287	3.78383	43	ENSG00000285848		lncRNA	novel transcript, antisense to CRISPLD2
#233478	0.649774	0.522591	1.69065	2.89155	1.90745	2.37449	#N/A	2.06252	1.04425	1.34048	#N/A	0.78198	0.895323	#N/A	#N/A	#N/A	#N/A	#N/A	#N/A	#N/A	#N/A	#N/A	0.873252	0.022236	0.217462	1.27308	1.45725	2.09107	1.51919	#N/A	1.16198	#N/A	1.25063	0.937668	2.08904	1.64621	1.71618	1.8547	1.86588	1.83521	1.89605	1.61321	1.96985	1.72807	2.00635	1.70599	1.71807	1.99633	1.24292	2.22443	2.37706	0.750532	2.28991	#N/A	#N/A	#N/A	0.508275	#N/A	1.51198	#N/A	1.41082	#N/A	#N/A	43	ENSG00000233478		lncRNA	novel transcript
F10	1.99913	1.73255	7.63122	7.38271	4.6055	6.06824	5.51573	4.76623	5.54074	4.3032	3.9112	4.39939	2.72182	#N/A	#N/A	#N/A	#N/A	#N/A	#N/A	#N/A	#N/A	#N/A	#N/A	#N/A	#N/A	2.70187	3.61658	4.2066	4.2958	#N/A	0.72993	#N/A	1.00511	0.932638	3.78796	3.90715	4.0405	4.31707	4.56177	4.54744	4.6301	3.15611	3.99384	3.36871	3.85208	3.36976	3.51095	4.00873	#N/A	4.02439	4.68816	1.83562	0.886787	#N/A	#N/A	1.18963	#N/A	3.13625	#N/A	#N/A	2.34358	5.55993	4.16279	43	ENSG00000126218	F10	protein_coding	coagulation factor X [Source:HGNC Symbol;Acc:HGNC:3528]
SCD5	2.32377	3.56879	3.57213	0.80437	4.74182	4.89455	2.8927	2.73051	3.65601	2.98122	2.29275	#N/A	#N/A	0.509525	1.06674	#N/A	#N/A	#N/A	0.970847	#N/A	#N/A	#N/A	1.20174	#N/A	#N/A	2.30413	1.91642	2.13046	2.87073	#N/A	2.89071	#N/A	3.19696	2.07188	7.23106	5.49697	5.90606	7.50322	6.20934	6.37486	8.27974	7.8333	7.62983	6.6165	6.38054	8.01198	6.83348	8.20331	1.20619	6.88698	7.50477	#N/A	0.659711	#N/A	#N/A	#N/A	2.1647	#N/A	#N/A	#N/A	#N/A	1.24705	1.27224	43	ENSG00000145284	SCD5	protein_coding	stearoyl-CoA desaturase 5 [Source:HGNC Symbol;Acc:HGNC:21088]
#234255	0.314919	0.289576	3.56307	2.76732	1.3246	0.95683	0.666397	2.59132	0.522953	1.86512	0.388031	0.337529	1.00113	#N/A	#N/A	#N/A	#N/A	#N/A	#N/A	#N/A	#N/A	#N/A	#N/A	#N/A	#N/A	0.543894	1.5363	0.825113	0.884085	#N/A	1.84576	#N/A	0.599667	0.479488	3.60317	0.38091	2.96825	4.32748	3.68361	2.65556	3.51211	3.23907	4.63601	2.32409	4.57081	2.13664	5.6913	4.70278	0.843646	4.60515	2.22287	0.738224	1.87901	0.410326	#N/A	#N/A	#N/A	#N/A	#N/A	#N/A	0.718217	0.708102	0.599756	43	ENSG00000234255		lncRNA	novel transcript
RAB23	1.663	1.51464	4.45322	4.46707	3.61785	3.83763	2.98112	3.96572	3.29274	1.78375	4.47604	1.85721	3.41191	0.528478	#N/A	#N/A	#N/A	#N/A	#N/A	#N/A	#N/A	#N/A	#N/A	#N/A	#N/A	1.81924	2.42585	1.85803	2.61824	1.45816	#N/A	#N/A	#N/A	1.13743	1.79524	#N/A	1.77172	1.81362	1.84966	1.86845	1.78123	1.32155	1.55386	1.86449	1.47771	2.39094	1.63836	1.47335	1.11099	1.54213	1.61164	1.37583	1.2079	#N/A	#N/A	1.31126	#N/A	1.15936	#N/A	#N/A	1.19332	2.80239	3.03659	43	ENSG00000112210	RAB23	protein_coding	RAB23, member RAS oncogene family [Source:HGNC Symbol;Acc:HGNC:14263]
#286458	0.915973	2.69587	0.482085	#N/A	0.769995	1.13687	0.709461	0.715506	0.848573	0.746701	1.01426	1.08395	#N/A	0.309398	1.02028	#N/A	#N/A	#N/A	#N/A	#N/A	#N/A	#N/A	0.778278	#N/A	#N/A	1.85954	2.54713	2.48306	3.47159	3.27538	0.880687	0.843287	1.02984	0.492046	1.01949	1.54362	0.803251	0.917331	0.612096	0.862184	0.986538	1.41194	0.53869	0.810628	0.658849	1.15236	0.841208	1.02367	1.45879	0.452958	0.845028	#N/A	#N/A	#N/A	#N/A	#N/A	0.749732	#N/A	#N/A	#N/A	#N/A	3.04618	3.2628	43	ENSG00000286458		lncRNA	novel transcript, antisense to AGBL3and CALD1
#240499	1.60059	3.08677	#N/A	#N/A	#N/A	#N/A	#N/A	#N/A	#N/A	1.69575	#N/A	#N/A	#N/A	0.771749	1.88106	#N/A	#N/A	1.12933	#N/A	3.35036	#N/A	#N/A	1.37824	#N/A	#N/A	5.75976	4.0568	4.59438	6.42526	1.46689	1.11248	#N/A	1.30633	1.73374	7.59155	5.36639	6.98525	7.55958	6.87378	7.50212	9.35623	5.76587	7.59975	5.82915	9.53799	7.8857	6.63877	8.11245	3.65335	7.07942	7.38035	1.22854	2.03766	1.99967	1.24781	2.58566	3.04654	#N/A	#N/A	1.0907	2.1602	6.01024	4.81403	43	ENSG00000240499		lncRNA	novel transcript, antisense to CADPS2
#264015	0.219471	#N/A	1.65688	1.49622	0.850687	0.399732	0.549779	1.34429	#N/A	1.75794	#N/A	0.234037	#N/A	#N/A	#N/A	#N/A	#N/A	#N/A	#N/A	#N/A	#N/A	#N/A	#N/A	#N/A	#N/A	0.34376	0.72412	0.398149	0.5295	#N/A	0.48641	0.110463	0.281973	#N/A	5.2147	0.232636	5.31539	5.77961	5.75128	5.35148	8.51304	0.745014	6.14899	5.66763	4.37059	0.573344	6.00745	0.411642	0.56596	6.22547	0.709531	2.39083	1.17091	0.212445	0.335813	#N/A	0.137067	0.344722	0.35574	#N/A	0.388155	0.560385	0.342181	43	ENSG00000264015		lncRNA	novel transcript
AGPS	0.964319	1.40474	0.73327	0.781546	1.13696	0.913206	1.33129	1.18899	2.31508	0.781316	1.29524	#N/A	0.852551	#N/A	#N/A	#N/A	#N/A	#N/A	#N/A	#N/A	#N/A	#N/A	#N/A	#N/A	#N/A	#N/A	#N/A	#N/A	#N/A	#N/A	0.846963	#N/A	0.959791	0.655105	0.876643	0.759508	0.807263	0.775508	0.910629	0.862228	0.783016	1.08215	0.670801	0.780251	0.868075	0.835541	0.746154	0.806424	1.23109	0.772019	0.736766	0.83941	0.89504	1.06275	2.05932	1.69065	2.77176	1.33277	1.38961	#N/A	1.26594	0.880613	1.65692	43	ENSG00000018510	AGPS	protein_coding	alkylglycerone phosphate synthase [Source:HGNC Symbol;Acc:HGNC:327]
SLCO4C1	0.0457406	#N/A	1.16131	0.221193	0.165989	0.198664	0.183109	0.297371	0.155598	0.378973	0.150485	0.123114	0.123429	#N/A	#N/A	#N/A	0.0114303	#N/A	#N/A	#N/A	#N/A	#N/A	0.0680084	#N/A	#N/A	#N/A	0.180798	0.181091	0.183021	#N/A	0.222354	#N/A	#N/A	0.114585	0.344094	0.110452	0.781658	0.381576	4.5642	0.265407	7.0883	0.244757	6.35944	0.291741	0.243013	0.215413	1.86571	0.38734	#N/A	0.606912	0.732256	0.405711	0.164289	0.094051	0.135003	0.0907402	#N/A	0.109832	0.0966405	#N/A	0.106904	#N/A	#N/A	43	ENSG00000173930	SLCO4C1	protein_coding	solute carrier organic anion transporter family member 4C1 [Source:HGNC Symbol;Acc:HGNC:23612]
#230552	0.215607	#N/A	4.34097	1.42511	0.682351	0.543146	0.430481	1.05173	0.471827	4.22468	0.27651	0.232798	#N/A	#N/A	#N/A	#N/A	#N/A	#N/A	#N/A	#N/A	#N/A	#N/A	#N/A	#N/A	0.0653338	0.45915	1.19799	0.591307	0.635721	#N/A	3.76139	0.128066	0.582812	0.349819	5.80568	0.274236	6.30897	9.06211	6.13381	5.91886	7.69088	4.41163	6.17494	5.98411	5.00094	1.34153	5.49311	6.38395	0.594726	6.56327	6.99834	#N/A	0.964446	0.316291	#N/A	0.243581	#N/A	#N/A	0.317329	#N/A	#N/A	0.454419	0.436737	43	ENSG00000230552		lncRNA	novel transcript
MRAP2	0.164407	#N/A	4.22315	0.417529	0.456102	0.334936	0.283598	0.707898	0.26173	1.3804	0.189691	#N/A	0.276765	2.52878	0.0601111	#N/A	#N/A	0.0331906	#N/A	#N/A	#N/A	#N/A	0.172652	#N/A	#N/A	#N/A	0.512129	0.311472	0.318059	#N/A	#N/A	#N/A	#N/A	#N/A	6.31044	0.16998	4.14486	6.5531	7.22545	5.34026	6.29592	0.618535	6.53451	1.33459	0.967773	0.397854	6.70417	6.20139	#N/A	5.87322	5.79426	4.25252	0.814925	0.157056	0.230809	0.132925	#N/A	0.201127	0.18516	#N/A	0.266785	#N/A	0.216622	43	ENSG00000135324	MRAP2	protein_coding	melanocortin 2 receptor accessory protein 2 [Source:HGNC Symbol;Acc:HGNC:21232]
GALNT15	1.11734	2.49264	#N/A	#N/A	#N/A	#N/A	#N/A	#N/A	#N/A	#N/A	#N/A	#N/A	#N/A	1.62517	#N/A	#N/A	#N/A	1.77908	0.060087	#N/A	#N/A	2.00806	1.09043	#N/A	#N/A	1.40363	5.04872	3.24949	3.39087	#N/A	2.56485	1.80779	2.23401	1.61768	1.35119	1.86793	1.61224	1.36333	1.71462	1.43807	1.40038	1.01159	1.49059	1.29011	1.75316	2.1076	1.5338	1.70784	1.04601	1.4971	1.58584	2.93159	2.78537	1.75153	1.72313	2.89408	3.83387	2.22621	#N/A	2.10331	2.11189	2.33066	1.67833	43	ENSG00000131386	GALNT15	protein_coding	polypeptide N-acetylgalactosaminyltransferase 15 [Source:HGNC Symbol;Acc:HGNC:21531]
LINC01856	0.162678	#N/A	5.7795	1.01938	0.527767	0.489389	0.425752	0.642505	#N/A	2.07144	0.28095	0.230594	0.560741	#N/A	#N/A	#N/A	#N/A	#N/A	#N/A	#N/A	#N/A	#N/A	#N/A	#N/A	#N/A	0.275695	0.536878	0.445862	0.460976	#N/A	1.25595	#N/A	0.432136	0.244804	5.2293	0.235059	4.27757	7.90979	5.031	5.87711	5.6993	4.51605	6.89902	4.47809	3.80849	0.613835	5.39297	4.46123	#N/A	6.32337	7.38822	4.02622	0.59945	0.23554	0.332892	0.197965	#N/A	#N/A	0.271472	#N/A	0.342124	0.432863	0.363107	43	ENSG00000237574	LINC01856	lncRNA	long intergenic non-protein coding RNA 1856 [Source:HGNC Symbol;Acc:HGNC:52672]
SERPING1	0.700098	3.96702	0.927635	1.20775	1.10588	#N/A	1.32933	1.36509	0.913175	3.94226	1.75067	1.95252	#N/A	#N/A	#N/A	#N/A	#N/A	#N/A	#N/A	#N/A	#N/A	#N/A	0.602676	#N/A	#N/A	2.87024	3.0605	2.68193	3.62655	2.68743	1.07735	1.09258	1.2525	1.8125	10.2389	7.45379	9.18947	12.9765	9.34687	9.67174	15.9373	11.4331	15.5602	9.4365	11.0882	7.25668	13.6163	13.1952	3.44921	13.1285	9.16422	#N/A	0.694139	#N/A	#N/A	0.831815	#N/A	#N/A	#N/A	#N/A	1.03085	4.68828	3.49173	43	ENSG00000149131	SERPING1	protein_coding	serpin family G member 1 [Source:HGNC Symbol;Acc:HGNC:1228]
SPART	0.712294	2.58563	1.06764	1.00027	0.775719	1.62047	0.832165	0.840924	1.17616	1.1906	1.69483	0.84664	0.950406	#N/A	#N/A	#N/A	#N/A	#N/A	#N/A	#N/A	#N/A	#N/A	#N/A	#N/A	#N/A	1.58448	1.38144	2.07946	2.24575	#N/A	0.340569	#N/A	#N/A	#N/A	0.983281	1.03513	1.30414	1.0179	1.23202	0.997172	0.988361	1.23556	1.03136	1.18924	1.16941	1.29827	1.03416	1.12607	1.29299	1.10183	0.869379	0.412714	0.674996	#N/A	0.557982	#N/A	1.32104	0.847891	#N/A	#N/A	0.725399	2.68006	1.9381	43	ENSG00000133104	SPART	protein_coding	spartin [Source:HGNC Symbol;Acc:HGNC:18514]
ADAMTS12#151388	#N/A	6.38965	5.07475	4.38379	5.13506	4.27127	3.47353	3.38313	3.1193	3.51035	3.42158	2.73827	#N/A	#N/A	0.677984	#N/A	#N/A	#N/A	#N/A	#N/A	#N/A	#N/A	0.389431	#N/A	#N/A	4.63698	4.88144	4.45441	5.59447	3.54705	3.15292	1.87941	3.2588	2.98869	8.39199	5.8954	7.86989	8.26481	6.81641	7.73296	8.52999	7.87951	8.8952	7.30949	7.08827	6.38134	7.66919	8.62828	1.00615	8.30394	8.20177	#N/A	0.551388	#N/A	#N/A	#N/A	1.84394	#N/A	#N/A	#N/A	#N/A	4.71147	7.92726	43	ENSG00000151388	ADAMTS12	protein_coding	ADAM metallopeptidase with thrombospondin type 1 motif 12 [Source:HGNC Symbol;Acc:HGNC:14605]
AGMO	#N/A	5.79354	#N/A	1.18623	#N/A	#N/A	1.29003	#N/A	#N/A	2.45171	1.47622	1.81571	0.692844	#N/A	0.905972	#N/A	#N/A	#N/A	#N/A	#N/A	#N/A	#N/A	0.45233	#N/A	#N/A	8.14365	5.53125	5.43906	8.31861	4.50122	4.16186	3.22203	4.30655	8.12456	12.6904	7.49738	7.11652	10.802	7.76906	7.19895	10.501	9.61598	9.12002	5.94264	7.45717	7.36736	8.04284	10.09	2.20521	7.50147	8.14447	1.1905	#N/A	0.643456	2.06046	2.21327	#N/A	#N/A	#N/A	1.13281	1.7315	6.16207	4.43572	43	ENSG00000187546	AGMO	protein_coding	alkylglycerol monooxygenase [Source:HGNC Symbol;Acc:HGNC:33784]
CYBRD1	#N/A	2.87408	0.887042	0.796959	1.04466	#N/A	1.27978	1.36471	0.92906	3.12617	1.7411	1.56053	0.648325	#N/A	#N/A	#N/A	#N/A	#N/A	#N/A	#N/A	#N/A	#N/A	0.502789	#N/A	#N/A	2.05536	0.679625	0.917385	1.09802	#N/A	#N/A	#N/A	#N/A	0.660401	10.3859	8.02097	9.16268	10.8136	8.9297	8.34024	11.2294	7.7879	10.1625	8.20047	8.11343	7.42649	8.51393	9.15883	2.38073	8.46294	8.64141	1.47292	1.41288	#N/A	1.61199	1.71768	#N/A	1.40734	0.816709	#N/A	1.43452	3.71157	2.8564	43	ENSG00000071967	CYBRD1	protein_coding	cytochrome b reductase 1 [Source:HGNC Symbol;Acc:HGNC:20797]
ECE1	#N/A	1.64033	0.342288	#N/A	0.652895	#N/A	0.549532	#N/A	0.635943	2.4226	1.13797	0.89807	#N/A	#N/A	#N/A	#N/A	0.391202	#N/A	#N/A	#N/A	#N/A	#N/A	0.575426	#N/A	#N/A	3.51091	4.52117	4.13443	3.66837	3.22298	#N/A	0.899775	#N/A	#N/A	6.94573	6.11473	6.30011	7.63563	6.96322	6.68307	8.4269	6.70965	8.06529	6.88955	6.94911	5.89828	6.95123	8.04583	3.96316	7.3339	7.22564	0.99878	1.14084	0.595134	1.19254	1.48954	#N/A	#N/A	0.699577	1.5724	1.8339	1.55287	1.5394	43	ENSG00000117298	ECE1	protein_coding	endothelin converting enzyme 1 [Source:HGNC Symbol;Acc:HGNC:3146]
NAALAD2#077616	#N/A	4.17597	3.48424	3.68096	2.78028	3.74091	3.13873	3.78244	3.62221	3.62313	5.40716	3.45896	1.56036	#N/A	0.971749	#N/A	#N/A	#N/A	#N/A	#N/A	#N/A	#N/A	#N/A	#N/A	#N/A	3.18138	3.8795	5.08239	4.57567	2.9601	#N/A	#N/A	#N/A	#N/A	5.92063	5.76022	5.55489	6.4268	6.34405	6.02252	6.58554	5.69715	6.34957	4.97529	5.87418	5.48533	5.67878	5.95474	1.47366	5.56344	5.78116	0.593438	#N/A	1.4236	0.985314	0.97405	#N/A	#N/A	1.3677	#N/A	1.25923	4.32633	4.01692	43	ENSG00000077616	NAALAD2	protein_coding	N-acetylated alpha-linked acidic dipeptidase 2 [Source:HGNC Symbol;Acc:HGNC:14526]
C2orf27A	#N/A	2.19356	3.19941	2.52576	2.81761	3.93815	2.69309	2.06763	2.90606	1.42095	3.42952	1.9586	1.03207	#N/A	#N/A	#N/A	#N/A	#N/A	#N/A	#N/A	#N/A	#N/A	#N/A	#N/A	#N/A	2.01121	2.23251	2.32775	1.94545	3.25357	#N/A	#N/A	#N/A	#N/A	3.10866	2.74008	2.1495	2.88499	2.02911	2.60103	2.81386	3.36174	1.86646	2.20048	1.67086	1.88333	1.85068	2.05935	0.664401	1.39804	2.38532	#N/A	1.32416	1.44225	0.721147	0.978909	4.89937	#N/A	1.01774	#N/A	1.00523	2.48864	3.01177	43	ENSG00000287151	C2orf27A	lncRNA	chromosome 2 open reading frame 27A [Source:HGNC Symbol;Acc:HGNC:25077]
FADS2	#N/A	1.90319	1.93453	2.30995	2.02076	1.47837	2.64546	3.19976	1.28066	3.43367	3.08779	1.6484	0.670061	#N/A	0.749768	#N/A	#N/A	#N/A	#N/A	#N/A	#N/A	#N/A	#N/A	#N/A	#N/A	1.7857	2.049	2.15148	2.2884	2.94839	0.939902	1.08328	0.959709	1.75152	7.54191	6.65343	6.36078	8.2272	7.41738	6.9267	8.52152	7.25605	8.63217	7.27767	7.25443	6.59217	6.45511	8.08234	3.72452	7.80595	8.0842	#N/A	0.590485	#N/A	#N/A	#N/A	#N/A	#N/A	#N/A	#N/A	1.27977	2.96542	2.63767	43	ENSG00000134824	FADS2	protein_coding	fatty acid desaturase 2 [Source:HGNC Symbol;Acc:HGNC:3575]
RANBP3L	#N/A	1.06872	5.72512	3.01579	4.31388	3.18236	2.45646	2.99229	2.53849	2.23647	1.16586	1.34197	3.12894	#N/A	1.43994	#N/A	0.306391	#N/A	#N/A	#N/A	#N/A	#N/A	0.936739	#N/A	#N/A	4.49349	3.52019	5.22493	4.02688	#N/A	#N/A	#N/A	#N/A	#N/A	2.70435	1.50104	2.36218	2.53558	2.24303	2.23675	2.40192	2.71462	2.58875	2.65272	2.47495	2.97277	2.62731	2.78276	1.37013	2.68992	1.95448	2.90332	#N/A	#N/A	2.4435	0.768714	#N/A	#N/A	0.938134	#N/A	0.855224	4.86006	3.76265	43	ENSG00000164188	RANBP3L	protein_coding	RAN binding protein 3 like [Source:HGNC Symbol;Acc:HGNC:26353]
LOXL3	#N/A	1.74503	2.64052	3.53021	3.03983	3.15152	3.86085	3.23971	1.95285	4.00664	3.56722	2.87959	1.09463	#N/A	#N/A	#N/A	#N/A	#N/A	#N/A	#N/A	#N/A	#N/A	0.725093	#N/A	#N/A	1.98044	#N/A	#N/A	#N/A	#N/A	2.06562	#N/A	2.19576	2.07221	5.06653	2.77612	5.76828	6.56906	5.65656	5.40429	6.74958	4.61395	5.67209	5.3759	5.1686	7.21812	5.73898	6.62912	2.49046	5.59619	5.3453	0.573247	0.786738	0.989923	1.43185	#N/A	#N/A	1.05594	1.68378	#N/A	1.55428	3.88414	1.97685	43	ENSG00000115318	LOXL3	protein_coding	lysyl oxidase like 3 [Source:HGNC Symbol;Acc:HGNC:13869]
CORO2B	#N/A	1.61904	#N/A	1.90241	#N/A	#N/A	#N/A	1.89267	#N/A	2.32046	#N/A	1.8964	#N/A	#N/A	#N/A	#N/A	0.754266	#N/A	#N/A	#N/A	#N/A	#N/A	#N/A	#N/A	#N/A	5.02836	4.22782	3.1967	4.34872	1.98203	1.87646	1.6377	1.90817	2.08822	8.89515	4.32265	6.08197	7.2406	6.17582	6.36155	8.73587	7.04886	7.05133	7.48767	10.4809	6.6867	6.3713	7.44036	3.50684	6.8686	7.458	1.93664	2.75146	2.8958	3.49681	1.82562	1.95581	1.54813	0.986903	#N/A	2.58391	3.8406	3.68181	43	ENSG00000103647	CORO2B	protein_coding	coronin 2B [Source:HGNC Symbol;Acc:HGNC:2256]
FBF1	#N/A	1.29546	2.05337	2.2811	1.93478	1.75975	2.00243	1.19991	1.82789	1.98381	1.45404	1.21073	1.76856	#N/A	#N/A	#N/A	#N/A	#N/A	#N/A	#N/A	#N/A	#N/A	#N/A	#N/A	0.851228	2.76668	2.00838	1.12947	2.42082	#N/A	0.977439	#N/A	#N/A	0.919181	1.79464	1.05351	1.94502	1.99201	1.56521	1.92252	1.86733	1.86143	1.66441	1.7582	1.79547	1.99706	1.6013	1.81542	1.77328	1.54137	2.06924	1.1382	1.54946	#N/A	1.34529	1.6063	#N/A	1.35111	#N/A	#N/A	1.34405	1.49126	#N/A	43	ENSG00000188878	FBF1	protein_coding	Fas binding factor 1 [Source:HGNC Symbol;Acc:HGNC:24674]
CRPPA	#N/A	1.43354	0.858538	1.35259	0.8255	1.62604	1.20891	1.31269	1.88368	0.651918	1.62521	#N/A	1.05123	#N/A	#N/A	#N/A	#N/A	#N/A	#N/A	1.45314	#N/A	#N/A	#N/A	#N/A	#N/A	2.83579	3.14168	3.63982	4.37974	#N/A	1.01785	#N/A	0.8771	#N/A	0.578977	1.17513	#N/A	0.511789	0.720649	0.550218	0.507468	0.488813	0.671497	0.672657	0.737512	#N/A	0.416217	0.700925	#N/A	0.776348	0.44024	0.788486	0.633394	0.970941	1.24196	0.902434	2.23146	1.15185	0.79747	#N/A	0.975194	2.33473	1.62305	43	ENSG00000214960	CRPPA	protein_coding	CDP-L-ribitol pyrophosphorylase A [Source:HGNC Symbol;Acc:HGNC:37276]
TRPS1	#N/A	0.864833	6.07957	3.78859	4.54041	5.8543	4.3853	3.33847	5.02675	0.793048	4.01462	0.980218	1.37147	#N/A	0.273305	#N/A	0.528267	#N/A	#N/A	#N/A	#N/A	#N/A	#N/A	#N/A	#N/A	#N/A	#N/A	#N/A	#N/A	2.01868	#N/A	#N/A	#N/A	#N/A	0.981242	1.01998	0.44842	0.826267	0.621563	0.682076	0.636028	0.930997	0.454002	1.04447	0.760226	0.702015	0.596888	0.597234	1.31266	0.6362	0.678093	0.822003	0.745604	1.04214	0.958883	1.17282	2.25755	1.39343	1.429	#N/A	0.792707	1.4787	1.77343	43	ENSG00000104447	TRPS1	protein_coding	transcriptional repressor GATA binding 1 [Source:HGNC Symbol;Acc:HGNC:12340]
TMEM263	#N/A	1.48828	0.659423	1.01906	0.756062	#N/A	1.28742	1.00091	1.3245	1.65332	1.07402	1.14238	0.821059	#N/A	#N/A	#N/A	#N/A	#N/A	#N/A	#N/A	#N/A	#N/A	#N/A	#N/A	#N/A	1.71773	1.77628	1.57688	2.9196	2.55814	0.839769	#N/A	0.79884	1.85223	1.99906	2.19498	2.57906	1.9951	2.04048	2.01109	1.83123	1.94699	1.60564	2.06381	1.70154	1.8495	1.58603	1.84279	1.15957	1.57474	1.42597	0.789889	0.687425	1.23369	1.16855	1.2801	#N/A	#N/A	#N/A	#N/A	1.22702	#N/A	1.96379	43	ENSG00000151135	TMEM263	protein_coding	transmembrane protein 263 [Source:HGNC Symbol;Acc:HGNC:28281]
ITGB1BP1	#N/A	1.17167	0.597392	0.852219	1.07531	0.727232	0.918998	0.636234	1.89747	1.76223	1.95571	1.471	#N/A	#N/A	#N/A	#N/A	#N/A	#N/A	#N/A	#N/A	#N/A	#N/A	0.629072	0.882182	#N/A	1.60175	1.30731	1.78156	1.34828	#N/A	0.650423	1.17155	0.615193	0.709915	2.2346	2.30861	2.80246	2.50015	2.85811	2.85649	2.5757	2.22771	2.30641	2.35255	2.5729	2.53746	2.14329	2.21705	2.34988	2.26995	2.61769	#N/A	#N/A	#N/A	#N/A	#N/A	1.06162	0.775983	#N/A	#N/A	0.775071	1.19505	1.61198	43	ENSG00000119185	ITGB1BP1	protein_coding	integrin subunit beta 1 binding protein 1 [Source:HGNC Symbol;Acc:HGNC:23927]
SEMA3A	#N/A	1.22863	4.46437	3.30993	4.51122	3.45135	2.5334	1.79804	2.19062	2.03617	1.51497	#N/A	#N/A	#N/A	1.22582	#N/A	#N/A	#N/A	#N/A	#N/A	#N/A	#N/A	#N/A	#N/A	#N/A	1.82223	2.16496	1.77586	3.00444	#N/A	#N/A	#N/A	#N/A	#N/A	5.35967	2.88855	3.78392	5.1912	4.22757	4.61285	5.44327	4.93155	5.26563	4.11957	4.29067	4.47457	4.77294	5.10522	1.40044	4.33519	4.50345	3.87728	2.6835	2.14786	3.50977	2.85249	0.835702	2.20929	1.59972	#N/A	2.36927	3.36086	3.89518	43	ENSG00000075213	SEMA3A	protein_coding	semaphorin 3A [Source:HGNC Symbol;Acc:HGNC:10723]
ADAM9#168615	#N/A	1.34645	0.941141	1.13433	0.725596	0.983812	1.42881	0.519642	1.53294	0.819712	1.79143	1.46471	0.583705	0.414226	#N/A	#N/A	#N/A	#N/A	#N/A	#N/A	#N/A	#N/A	0.56288	1.34807	#N/A	#N/A	#N/A	#N/A	#N/A	3.07989	#N/A	#N/A	#N/A	#N/A	0.886264	0.856849	1.21247	0.901204	1.08787	0.882223	0.93296	1.20412	0.79167	0.830651	0.954728	1.40968	0.919151	0.935116	0.808851	0.626276	0.961632	0.885715	0.550235	#N/A	0.823631	1.55073	2.03449	1.40327	1.58064	#N/A	1.23685	3.00936	1.76408	43	ENSG00000168615	ADAM9	protein_coding	ADAM metallopeptidase domain 9 [Source:HGNC Symbol;Acc:HGNC:216]
#284999	#N/A	0.0731405	1.20562	0.417108	0.289022	0.200969	0.183387	0.363427	#N/A	0.862487	0.134341	0.123617	0.243057	#N/A	0.0925919	#N/A	#N/A	#N/A	0.00751626	#N/A	#N/A	#N/A	#N/A	#N/A	0.0208878	0.160038	0.536425	0.273823	0.204653	#N/A	1.02573	#N/A	0.270289	0.150786	3.15303	0.100057	2.86383	3.44239	3.57362	5.05822	3.86178	2.20734	4.03055	1.58786	1.35713	0.306278	3.1884	3.0186	#N/A	3.92142	3.03532	1.4542	0.376599	0.109622	#N/A	#N/A	#N/A	#N/A	#N/A	#N/A	0.183394	0.18955	0.187326	43	ENSG00000284999		lncRNA	novel transcript
SHTN1	#N/A	#N/A	4.46727	2.94995	4.56987	5.28118	5.0357	4.39905	6.53545	3.20425	3.67437	1.31626	2.37799	#N/A	0.643622	#N/A	0.670845	#N/A	#N/A	#N/A	#N/A	#N/A	#N/A	#N/A	0.757912	#N/A	#N/A	#N/A	#N/A	1.93207	#N/A	#N/A	#N/A	#N/A	7.14685	4.4691	5.14496	7.24013	5.91552	6.34203	7.73209	6.8555	6.15253	5.69922	6.06505	6.53313	5.98556	6.08565	2.93513	5.944	6.43364	2.1185	3.23073	2.35017	1.95688	2.00345	2.27887	1.72986	1.52117	#N/A	2.86042	3.45843	3.63191	43	ENSG00000187164	SHTN1	protein_coding	shootin 1 [Source:HGNC Symbol;Acc:HGNC:29319]
STEAP2	#N/A	#N/A	5.95178	4.35821	5.72051	5.1391	2.09337	5.29493	3.16397	4.59111	1.70743	2.75448	2.43288	#N/A	0.628889	#N/A	#N/A	#N/A	#N/A	#N/A	#N/A	#N/A	#N/A	#N/A	#N/A	2.81971	4.78232	4.9595	5.1308	#N/A	1.5083	#N/A	1.2961	0.952389	6.73549	2.6493	6.02279	5.7467	5.6302	5.61939	6.83433	5.28867	5.42954	6.42244	5.63058	4.15948	4.60947	5.69148	#N/A	4.68998	5.81903	1.73717	2.36821	#N/A	1.40982	#N/A	#N/A	1.18596	2.31227	#N/A	2.49207	4.84299	3.47982	43	ENSG00000157214	STEAP2	protein_coding	STEAP2 metalloreductase [Source:HGNC Symbol;Acc:HGNC:17885]
UHRF1BP1L	#N/A	#N/A	1.65841	1.25669	1.06025	2.34329	2.49355	1.33488	2.14273	0.565769	2.26314	1.14291	1.1148	#N/A	#N/A	#N/A	#N/A	#N/A	#N/A	#N/A	#N/A	#N/A	#N/A	#N/A	#N/A	1.04202	#N/A	#N/A	#N/A	1.98112	0.710254	0.797116	0.696184	1.03275	0.721101	#N/A	0.660293	0.559196	0.562601	0.728097	0.625136	0.899183	0.329123	0.701128	0.588647	0.766113	0.284942	0.469382	0.748343	0.54196	#N/A	0.819903	0.793932	0.931915	1.20265	1.41742	2.00557	1.16544	1.44667	#N/A	1.15097	1.61972	1.43418	43	ENSG00000111647	UHRF1BP1L	protein_coding	UHRF1 binding protein 1 like [Source:HGNC Symbol;Acc:HGNC:29102]
LAPTM4A	#N/A	#N/A	3.32887	2.24347	2.62388	1.74091	3.28259	1.6312	3.6802	2.65557	2.99416	2.68917	1.00412	#N/A	#N/A	#N/A	#N/A	#N/A	#N/A	#N/A	#N/A	#N/A	0.477283	#N/A	#N/A	1.91156	2.54633	2.11587	2.49012	#N/A	0.736225	#N/A	0.965878	1.23309	3.90098	4.36241	4.32641	3.96745	3.88515	3.97427	4.22313	3.80666	4.08863	3.63146	3.88297	3.76227	4.14723	4.01569	2.61836	4.10818	4.16487	0.834188	0.894373	#N/A	#N/A	#N/A	#N/A	1.09519	0.976151	#N/A	1.65367	2.5339	3.04847	43	ENSG00000068697	LAPTM4A	protein_coding	lysosomal protein transmembrane 4 alpha [Source:HGNC Symbol;Acc:HGNC:6924]
SUB1	#N/A	#N/A	2.23725	0.705276	1.98031	2.11819	2.30254	1.60823	3.42091	1.9164	6.09154	2.38445	1.45118	#N/A	0.578239	#N/A	#N/A	#N/A	#N/A	#N/A	#N/A	#N/A	#N/A	#N/A	#N/A	#N/A	1.13373	0.713383	#N/A	#N/A	0.721059	0.947878	1.15478	0.700756	2.0579	2.54271	3.49889	2.3079	2.54921	2.09062	2.32031	2.37726	2.46674	2.03756	2.61146	1.87	2.35894	2.27984	#N/A	2.51713	1.92219	2.46336	1.59362	1.76056	3.43703	3.32375	1.29246	4.42263	2.1399	#N/A	1.45987	#N/A	#N/A	43	ENSG00000113387	SUB1	protein_coding	SUB1 regulator of transcription [Source:HGNC Symbol;Acc:HGNC:19985]
#259675	#N/A	#N/A	4.74214	#N/A	2.08863	1.28527	0.97013	4.3049	0.679629	3.16115	0.534836	0.490702	1.10603	#N/A	#N/A	#N/A	0.0644802	#N/A	#N/A	#N/A	#N/A	#N/A	#N/A	#N/A	#N/A	0.503352	2.63633	1.13233	1.31254	#N/A	4.09018	0.243947	1.4339	#N/A	3.18365	0.555042	3.69487	4.03661	3.5129	2.84343	2.85431	#N/A	4.41027	5.22437	5.65357	2.4449	2.87322	3.94341	#N/A	4.83354	2.86988	5.22622	4.76039	0.460923	0.88251	0.388844	#N/A	0.524595	0.578522	#N/A	0.656555	0.900287	0.63076	43	ENSG00000259675		lncRNA	novel transcript
#279232	#N/A	#N/A	1.92163	0.983481	0.483088	0.557836	0.408271	0.64843	0.32359	1.49127	0.23327	0.168165	0.580045	#N/A	#N/A	#N/A	#N/A	#N/A	#N/A	#N/A	#N/A	#N/A	#N/A	#N/A	#N/A	0.169799	0.628798	0.342161	0.432983	#N/A	0.440276	#N/A	0.533819	#N/A	1.85088	0.291769	1.69186	2.11174	1.46345	1.60312	1.81206	2.08923	1.52576	1.52113	1.6492	0.977962	1.45697	1.76497	#N/A	1.37238	2.40871	1.82068	1.21411	0.180602	#N/A	0.176651	0.138291	0.292578	0.286768	#N/A	0.344882	0.296124	0.299251	43	ENSG00000279232		lncRNA	novel transcript, antisense to RGMB
MBOAT1	#N/A	#N/A	1.31434	1.64418	1.08989	1.85007	1.29609	1.23476	1.14896	2.88561	2.10465	1.02558	#N/A	0.372947	0.649271	#N/A	#N/A	#N/A	1.01704	#N/A	#N/A	#N/A	0.714013	#N/A	#N/A	1.14807	#N/A	#N/A	#N/A	#N/A	1.73047	1.42278	1.2374	1.91817	3.22834	4.55951	4.48584	3.88913	5.78285	4.90728	3.82494	2.37526	6.54055	4.49736	6.19756	3.30436	6.10687	5.14715	1.65917	6.3589	3.81093	#N/A	1.63825	1.17295	#N/A	#N/A	3.56671	#N/A	1.0734	#N/A	1.38435	0.966536	3.23772	43	ENSG00000172197	MBOAT1	protein_coding	membrane bound O-acyltransferase domain containing 1 [Source:HGNC Symbol;Acc:HGNC:21579]
HUNK	#N/A	#N/A	1.68307	4.50209	1.92034	0.746491	1.95643	2.88483	1.1164	2.16507	0.744915	#N/A	#N/A	1.18168	#N/A	#N/A	#N/A	#N/A	#N/A	#N/A	#N/A	#N/A	#N/A	#N/A	#N/A	0.905537	3.90101	2.2887	2.99769	#N/A	1.16336	0.389166	0.958817	1.28728	5.31526	1.03697	3.28543	5.26124	3.90856	4.93186	5.81499	4.80317	3.90352	4.09258	3.72028	4.48186	3.6505	3.29232	1.20197	3.51435	5.31498	2.36845	2.50737	#N/A	1.46835	0.652445	#N/A	1.05346	#N/A	#N/A	3.68561	1.53557	0.977258	43	ENSG00000142149	HUNK	protein_coding	hormonally up-regulated Neu-associated kinase [Source:HGNC Symbol;Acc:HGNC:13326]
LINC01324	#N/A	#N/A	3.82141	1.27787	0.897967	#N/A	0.593105	1.4656	0.491824	4.23323	0.346285	0.324849	0.510956	#N/A	#N/A	#N/A	#N/A	#N/A	#N/A	#N/A	#N/A	#N/A	#N/A	#N/A	#N/A	#N/A	0.923767	0.723065	0.658267	#N/A	3.76885	0.167981	0.393585	0.347041	7.83449	0.454432	5.75755	8.55047	8.68007	5.35149	7.35906	5.7447	9.42466	6.25629	5.50218	1.17249	7.65062	6.926	#N/A	8.15327	7.44064	5.03709	1.66072	0.304249	0.48444	0.25958	#N/A	0.363629	0.34966	#N/A	0.445517	0.592764	0.482068	43	ENSG00000241767	LINC01324	lncRNA	long intergenic non-protein coding RNA 1324 [Source:HGNC Symbol;Acc:HGNC:50530]
RGS22	#N/A	#N/A	5.56236	1.6394	0.477378	0.590442	0.342867	1.44545	0.348601	3.90808	0.303645	0.220464	1.39069	#N/A	#N/A	#N/A	#N/A	#N/A	#N/A	#N/A	#N/A	#N/A	#N/A	#N/A	#N/A	0.308188	0.535835	0.593305	0.548116	#N/A	2.25717	0.197201	0.576465	0.327103	5.2911	0.248567	3.44822	5.71975	3.61396	4.62531	5.77382	5.7842	5.00949	4.87498	4.55449	1.58721	4.56559	4.98551	#N/A	4.62428	6.18315	3.43073	2.30864	#N/A	0.43916	0.203164	#N/A	#N/A	0.299636	#N/A	0.635924	0.443978	0.373996	43	ENSG00000132554	RGS22	protein_coding	regulator of G protein signaling 22 [Source:HGNC Symbol;Acc:HGNC:24499]
TFG	#N/A	#N/A	1.21529	1.0663	1.11617	0.872586	1.13451	0.814868	1.66743	0.865396	2.05126	#N/A	0.83856	#N/A	#N/A	#N/A	#N/A	#N/A	#N/A	#N/A	#N/A	#N/A	#N/A	#N/A	#N/A	1.23284	0.522605	0.873769	1.04677	#N/A	0.387187	#N/A	#N/A	#N/A	0.481746	0.899502	0.88412	0.604282	0.79835	0.600469	0.475056	0.568406	0.512832	0.677814	0.67191	0.887424	0.535491	0.659141	1.5352	0.623432	0.486199	0.804597	0.771257	0.75369	1.02806	1.20505	1.29808	1.12485	0.984151	#N/A	0.726508	1.38352	0.959008	43	ENSG00000114354	TFG	protein_coding	trafficking from ER to golgi regulator [Source:HGNC Symbol;Acc:HGNC:11758]
LINC02550	#N/A	#N/A	0.934349	0.418319	0.302615	0.22033	0.2242	0.582051	#N/A	0.488939	0.179375	0.134706	0.279774	#N/A	#N/A	#N/A	#N/A	#N/A	#N/A	#N/A	#N/A	#N/A	0.128989	#N/A	#N/A	0.132047	0.290751	0.221383	0.206225	#N/A	0.815673	#N/A	0.121249	0.125691	1.01035	0.104953	4.1207	0.302867	0.422669	4.39177	6.44106	0.565183	6.56008	0.594331	0.345531	0.24562	5.5146	0.301516	#N/A	4.75885	5.78601	0.702443	0.261417	#N/A	0.159674	0.115325	0.101788	0.140959	0.15017	#N/A	#N/A	0.190005	0.177595	43	ENSG00000271584	LINC02550	lncRNA	long intergenic non-protein coding RNA 2550 [Source:HGNC Symbol;Acc:HGNC:53585]
#260970	#N/A	#N/A	0.140185	0.150462	0.118516	0.132197	0.115762	0.0955214	0.112655	0.167408	#N/A	0.0817424	0.0961284	#N/A	0.0162095	#N/A	0.00465727	#N/A	#N/A	#N/A	#N/A	#N/A	#N/A	#N/A	#N/A	#N/A	0.128491	0.11617	0.117926	#N/A	0.0760359	#N/A	0.0711851	0.0765467	0.142934	0.0959812	0.18142	0.139458	0.174381	0.137099	4.13911	0.170416	2.0634	0.170387	0.171689	0.149729	0.143216	0.144041	0.129763	0.161433	0.14663	0.141692	0.107172	0.0607045	0.0978739	0.061506	#N/A	0.072059	0.0729888	#N/A	#N/A	0.122703	#N/A	43	ENSG00000260970		lncRNA	novel transcript
OR2A1-AS1	#N/A	#N/A	2.41541	#N/A	2.05059	1.62849	2.64128	0.926533	2.40739	3.99819	2.02947	1.67826	1.31962	#N/A	#N/A	#N/A	#N/A	#N/A	#N/A	#N/A	#N/A	#N/A	1.16674	#N/A	0.333735	1.28448	#N/A	2.22599	5.36304	#N/A	4.22719	0.987384	3.02461	4.63923	8.09363	4.02081	6.58746	7.8374	6.55083	8.55638	9.45557	6.69092	7.55891	6.24036	6.4571	4.95326	8.27905	7.18592	5.16017	10.6325	7.37296	1.54168	2.80645	#N/A	1.8947	1.72935	#N/A	#N/A	#N/A	#N/A	4.49261	1.30472	1.56665	43	ENSG00000244479	OR2A1-AS1	lncRNA	OR2A1 antisense RNA 1 [Source:HGNC Symbol;Acc:HGNC:49168]
PDGFRB	3.64182	6.4045	4.25772	3.16787	4.46557	2.8064	3.68363	3.22822	2.57082	2.98325	3.01296	2.50544	#N/A	#N/A	#N/A	#N/A	0.729799	#N/A	#N/A	#N/A	#N/A	#N/A	0.633844	#N/A	#N/A	2.8405	5.30937	4.07883	4.75275	3.71875	3.22874	1.01671	3.58847	3.52814	9.2147	9.00972	7.26963	9.27202	7.01387	7.30576	8.10031	7.1938	8.81864	7.39494	7.00425	8.00934	6.86948	7.97826	4.17621	8.10508	7.65728	#N/A	#N/A	#N/A	#N/A	#N/A	#N/A	#N/A	#N/A	#N/A	#N/A	5.24703	3.83422	42	ENSG00000113721	PDGFRB	protein_coding	platelet derived growth factor receptor beta [Source:HGNC Symbol;Acc:HGNC:8804]
ABLIM1	2.13395	2.92171	#N/A	#N/A	#N/A	#N/A	#N/A	#N/A	#N/A	#N/A	#N/A	#N/A	#N/A	0.597425	#N/A	#N/A	#N/A	0.382059	0.451905	0.60035	#N/A	0.612963	0.883606	#N/A	#N/A	2.35839	4.23206	4.9158	4.16177	3.92426	#N/A	#N/A	0.488213	0.707834	3.08024	4.65175	3.32403	4.06425	4.30806	3.51957	3.37084	#N/A	5.95358	4.07656	5.84106	2.22092	4.6585	4.12331	0.93232	5.45884	0.765162	3.85327	2.4781	1.75824	3.48506	2.07348	1.67664	2.42468	#N/A	1.63626	2.24759	1.75533	2.33959	42	ENSG00000099204	ABLIM1	protein_coding	actin binding LIM protein 1 [Source:HGNC Symbol;Acc:HGNC:78]
SGIP1	3.04812	3.19986	#N/A	#N/A	#N/A	#N/A	1.29683	2.96467	#N/A	1.64296	#N/A	2.44733	#N/A	1.103	2.71374	#N/A	1.24618	0.761116	1.65971	#N/A	1.64001	1.13007	1.91651	#N/A	#N/A	3.78778	4.47164	4.75541	5.24446	#N/A	3.63546	1.95054	3.20044	3.53547	8.77382	8.23968	7.54137	8.24828	6.37544	7.19998	8.96819	7.03028	7.91766	6.81661	7.2863	7.402	7.79884	8.16885	4.08798	7.13207	7.49393	#N/A	#N/A	#N/A	#N/A	#N/A	1.19281	#N/A	#N/A	#N/A	#N/A	5.14818	5.76048	42	ENSG00000118473	SGIP1	protein_coding	SH3GL interacting endocytic adaptor 1 [Source:HGNC Symbol;Acc:HGNC:25412]
CAMK1D	2.31789	#N/A	1.84592	0.537019	2.08889	3.09815	2.50661	1.62372	1.9293	2.49028	2.48014	1.9205	1.14622	#N/A	#N/A	#N/A	#N/A	#N/A	#N/A	#N/A	#N/A	#N/A	#N/A	#N/A	#N/A	#N/A	#N/A	#N/A	#N/A	#N/A	2.95078	1.68582	2.89746	3.55376	6.83232	7.47145	6.1883	7.95004	6.26381	6.91783	8.0971	5.70477	7.52296	6.35499	7.2985	5.90802	6.79283	7.44688	2.45216	6.32522	7.2924	0.948227	0.3421	0.816774	1.72557	1.58402	2.09847	0.841108	1.00023	#N/A	2.19839	#N/A	#N/A	42	ENSG00000183049	CAMK1D	protein_coding	calcium/calmodulin dependent protein kinase ID [Source:HGNC Symbol;Acc:HGNC:19341]
OSBPL10	2.64067	#N/A	0.434133	1.49647	1.08118	1.12455	#N/A	#N/A	0.712206	1.45277	1.85383	2.31075	#N/A	#N/A	#N/A	#N/A	1.04724	#N/A	#N/A	#N/A	#N/A	#N/A	0.578586	#N/A	#N/A	3.15928	2.11811	3.19458	3.55643	3.36146	3.41422	1.7029	3.51557	3.17685	1.60077	2.23704	2.31059	2.1109	2.96876	2.02395	1.71076	1.02107	3.03214	2.76694	3.487	2.08668	2.56598	2.5209	0.688775	3.84733	1.96987	#N/A	0.489411	#N/A	#N/A	#N/A	1.4846	#N/A	#N/A	#N/A	0.742252	4.37491	4.2601	42	ENSG00000144645	OSBPL10	protein_coding	oxysterol binding protein like 10 [Source:HGNC Symbol;Acc:HGNC:16395]
S100A4	2.22736	2.5426	5.83238	2.69657	5.20028	5.22384	5.82488	3.46959	4.06777	3.86201	2.75665	2.48341	0.886238	#N/A	#N/A	#N/A	#N/A	0.493047	#N/A	#N/A	#N/A	#N/A	0.475515	#N/A	#N/A	2.36703	1.2434	1.51007	1.03371	#N/A	#N/A	#N/A	#N/A	#N/A	9.42274	7.39578	9.59039	13.0415	7.70081	8.4244	13.4046	8.40847	15.517	8.1043	8.78608	9.41297	10.3001	13.1855	3.66833	9.94044	10.9418	2.27879	#N/A	#N/A	0.986851	1.13026	#N/A	#N/A	#N/A	#N/A	0.686981	1.30106	1.85446	42	ENSG00000196154	S100A4	protein_coding	S100 calcium binding protein A4 [Source:HGNC Symbol;Acc:HGNC:10494]
GGT5	4.09585	3.34617	3.51959	2.92971	3.91442	2.11986	2.73666	1.38657	2.32995	3.09003	3.18867	2.22967	#N/A	1.29271	2.28422	#N/A	#N/A	1.29164	#N/A	#N/A	#N/A	#N/A	1.779	#N/A	#N/A	3.24113	4.77366	4.5407	6.51601	#N/A	0.696358	#N/A	1.37869	0.89449	7.50499	5.80536	6.77348	11.6117	7.2502	7.22217	8.87627	10.1379	9.49375	7.24917	6.60444	4.95986	8.9618	8.05697	3.51061	9.30896	8.11018	#N/A	#N/A	#N/A	#N/A	#N/A	#N/A	#N/A	#N/A	#N/A	#N/A	6.14114	4.97581	42	ENSG00000099998	GGT5	protein_coding	gamma-glutamyltransferase 5 [Source:HGNC Symbol;Acc:HGNC:4260]
ISM1	4.28802	#N/A	#N/A	#N/A	#N/A	#N/A	#N/A	2.50437	#N/A	0.788822	#N/A	#N/A	#N/A	2.66503	#N/A	#N/A	0.610216	1.60922	1.75431	#N/A	#N/A	2.23176	1.52742	#N/A	#N/A	4.44532	3.48055	3.68416	4.19389	#N/A	0.955065	#N/A	0.965704	2.01991	7.34381	5.32374	6.13229	7.64093	6.45311	7.20877	9.13021	6.04229	7.65278	5.74388	5.97494	8.01206	6.25108	6.62592	3.53409	5.05949	8.31364	2.06753	2.54825	1.58729	2.27037	1.88624	1.07829	2.0494	#N/A	#N/A	2.26259	#N/A	1.85858	42	ENSG00000101230	ISM1	protein_coding	isthmin 1 [Source:HGNC Symbol;Acc:HGNC:16213]
MCUB	2.52457	#N/A	2.36389	1.68942	2.7699	2.50993	3.06027	0.909022	2.623	3.70447	1.95384	1.80534	1.78536	#N/A	#N/A	#N/A	#N/A	#N/A	#N/A	#N/A	#N/A	#N/A	#N/A	#N/A	#N/A	1.34858	#N/A	#N/A	#N/A	#N/A	0.761639	0.81553	0.836291	1.56224	6.3903	5.70984	6.44928	6.11634	6.51579	6.27518	7.54401	6.3035	6.45593	5.9972	5.56309	7.13778	5.86046	5.86117	#N/A	5.60562	6.57642	1.31399	3.10259	2.30765	1.16107	1.97502	1.72357	1.52555	1.63793	#N/A	3.13704	#N/A	#N/A	42	ENSG00000005059	MCUB	protein_coding	mitochondrial calcium uniporter dominant negative subunit beta [Source:HGNC Symbol;Acc:HGNC:26076]
IGDCC4	2.83658	4.56254	6.83314	5.0108	4.76544	7.09277	4.71307	4.47946	6.75445	0.788681	5.51824	2.07119	3.1164	#N/A	#N/A	#N/A	#N/A	#N/A	#N/A	#N/A	#N/A	#N/A	#N/A	#N/A	#N/A	1.30518	5.35472	3.2551	7.31636	1.88549	#N/A	#N/A	#N/A	#N/A	0.643033	#N/A	#N/A	0.521571	0.562332	0.562119	0.4734	0.699232	0.575673	0.715902	0.551249	0.841997	#N/A	0.567141	0.698687	0.519349	#N/A	4.8745	4.03423	3.8862	6.85433	6.29288	4.70392	6.77447	6.59159	#N/A	2.20784	7.10752	5.98714	42	ENSG00000103742	IGDCC4	protein_coding	immunoglobulin superfamily DCC subclass member 4 [Source:HGNC Symbol;Acc:HGNC:13770]
SNCAIP	3.0034	1.48754	#N/A	#N/A	#N/A	1.53105	#N/A	#N/A	#N/A	1.78375	0.949692	0.992235	#N/A	#N/A	#N/A	#N/A	#N/A	#N/A	#N/A	#N/A	#N/A	#N/A	0.583002	#N/A	#N/A	4.31947	3.67409	5.56338	4.34266	1.44546	3.05148	1.46142	4.32015	4.35786	10.9151	3.87142	9.00943	11.118	7.66989	6.71002	9.44312	7.21802	8.34299	6.69196	9.16897	7.52493	7.06573	11.4228	2.58414	7.26061	8.21764	3.48422	1.57688	2.56402	4.27937	3.048	#N/A	1.90029	#N/A	#N/A	3.11857	5.18397	3.69949	42	ENSG00000064692	SNCAIP	protein_coding	synuclein alpha interacting protein [Source:HGNC Symbol;Acc:HGNC:11139]
DAB2	1.99622	2.14527	#N/A	0.649053	0.672697	#N/A	#N/A	0.602231	#N/A	2.29105	0.928441	1.34375	#N/A	#N/A	#N/A	#N/A	0.67422	#N/A	#N/A	#N/A	#N/A	#N/A	0.504356	#N/A	#N/A	#N/A	#N/A	#N/A	#N/A	3.58919	1.67198	0.980375	1.74943	2.28991	9.62908	7.15624	7.90468	12.4046	7.04703	7.94314	12.8917	8.15286	9.55793	5.4002	8.10185	6.5734	8.83872	12.4843	2.59094	8.01746	8.62513	1.31387	2.36973	1.03447	#N/A	1.33919	1.87159	1.14094	1.07437	#N/A	1.97233	5.37708	2.24881	42	ENSG00000153071	DAB2	protein_coding	DAB adaptor protein 2 [Source:HGNC Symbol;Acc:HGNC:2662]
THBS4-AS1	2.81581	#N/A	4.13737	4.36415	3.95051	4.81179	6.38816	4.73032	6.47613	4.72945	3.94534	5.37792	1.29913	#N/A	#N/A	#N/A	#N/A	#N/A	#N/A	#N/A	#N/A	#N/A	#N/A	#N/A	#N/A	4.525	2.81284	2.80469	3.73882	3.21177	#N/A	#N/A	#N/A	#N/A	5.49269	4.80964	5.81617	6.04921	5.5834	6.15811	6.46514	5.83022	5.86745	4.94658	6.23426	5.00765	5.75012	5.51762	2.47919	5.78275	6.18307	#N/A	1.53099	2.61857	#N/A	#N/A	2.36355	#N/A	0.869489	1.22946	1.0335	2.49929	2.56458	42	ENSG00000249825	THBS4-AS1	lncRNA	THBS4 antisense RNA 1 [Source:HGNC Symbol;Acc:HGNC:40583]
TBC1D12	1.44847	#N/A	0.732185	1.03183	0.999864	1.56413	0.949402	0.512724	0.815248	#N/A	1.70484	1.25048	0.952708	#N/A	#N/A	#N/A	#N/A	#N/A	#N/A	#N/A	#N/A	#N/A	#N/A	#N/A	#N/A	0.75662	#N/A	#N/A	#N/A	4.21957	0.916372	1.15917	0.75663	0.659461	0.627286	#N/A	0.415259	0.580238	0.374415	0.593649	0.562662	1.02641	0.414532	0.471702	0.548663	0.653129	0.407531	0.596905	1.19568	#N/A	0.538618	0.411804	0.456526	#N/A	0.732494	0.998212	1.90301	1.33837	#N/A	1.27288	0.733169	3.73631	2.63177	42	ENSG00000108239	TBC1D12	protein_coding	TBC1 domain family member 12 [Source:HGNC Symbol;Acc:HGNC:29082]
TRIM5	2.06677	#N/A	#N/A	#N/A	#N/A	#N/A	1.19117	#N/A	1.03987	2.14405	1.41194	2.12965	0.713483	#N/A	0.697682	#N/A	#N/A	#N/A	#N/A	#N/A	#N/A	#N/A	0.973815	#N/A	#N/A	1.79245	1.08978	1.2426	#N/A	2.78054	0.478308	#N/A	#N/A	0.921524	6.51773	6.79304	6.92344	8.19592	7.03047	6.64471	8.40254	6.73788	7.92299	6.20836	7.01347	5.04992	7.02284	6.95854	3.18216	6.67969	8.74015	0.779591	1.80571	1.38988	0.837247	1.50985	2.13675	1.07446	1.14682	1.29829	2.01825	#N/A	#N/A	42	ENSG00000132256	TRIM5	protein_coding	tripartite motif containing 5 [Source:HGNC Symbol;Acc:HGNC:16276]
LSAMP	2.1412	#N/A	2.56161	2.02505	2.18547	3.60279	1.56515	2.39115	2.58224	1.4608	1.2854	#N/A	#N/A	#N/A	0.850565	#N/A	#N/A	#N/A	#N/A	#N/A	#N/A	#N/A	#N/A	#N/A	#N/A	#N/A	#N/A	#N/A	#N/A	#N/A	1.48456	#N/A	1.48005	2.23301	3.0041	3.4755	2.11321	3.42789	2.87265	2.87931	3.31745	2.80523	2.86913	3.22174	3.1529	3.08862	2.44351	3.27322	1.40214	2.69739	2.47806	2.30791	1.01741	1.30621	1.8157	1.07946	3.4434	1.74038	1.60874	#N/A	1.80386	4.2865	1.67912	42	ENSG00000185565	LSAMP	protein_coding	limbic system associated membrane protein [Source:HGNC Symbol;Acc:HGNC:6705]
PLEKHA4	2.64648	1.29891	3.71531	4.02002	5.96106	4.35561	3.74018	3.15872	1.95909	2.4659	1.64893	0.107841	#N/A	0.805977	#N/A	#N/A	#N/A	#N/A	#N/A	#N/A	#N/A	#N/A	#N/A	#N/A	#N/A	1.20251	4.1768	3.79032	4.10178	#N/A	#N/A	#N/A	#N/A	#N/A	4.75296	1.73883	3.94365	4.87112	4.12938	3.95389	5.3481	3.93991	4.73459	4.44938	4.72609	2.79585	4.16319	4.37147	3.02831	4.18709	4.89216	1.06911	1.55362	#N/A	1.19318	1.49171	#N/A	1.08271	#N/A	#N/A	0.930913	1.40327	3.69596	42	ENSG00000105559	PLEKHA4	protein_coding	pleckstrin homology domain containing A4 [Source:HGNC Symbol;Acc:HGNC:14339]
ASPN	2.16722	4.39557	3.07773	2.7487	3.86349	2.1923	2.18197	2.09399	2.93133	1.15213	3.51292	1.58481	#N/A	1.19453	0.797625	#N/A	#N/A	0.701774	#N/A	#N/A	#N/A	0.975758	#N/A	#N/A	#N/A	2.1685	2.25307	1.31582	2.90487	1.72944	1.16406	#N/A	0.953334	#N/A	1.00666	1.03528	1.7053	1.1018	1.06054	1.41982	1.16113	1.64633	0.790076	0.960413	0.935999	0.782418	0.843947	0.963025	1.11826	0.735002	1.37348	#N/A	#N/A	#N/A	#N/A	#N/A	#N/A	#N/A	#N/A	#N/A	#N/A	3.80678	3.28117	42	ENSG00000106819	ASPN	protein_coding	asporin [Source:HGNC Symbol;Acc:HGNC:14872]
SPECC1L	0.984709	#N/A	0.4804	0.905591	0.701011	0.904096	0.739927	0.746433	0.927371	0.522385	1.15361	0.593947	0.380653	0.331269	#N/A	#N/A	#N/A	#N/A	#N/A	#N/A	#N/A	#N/A	0.32129	#N/A	#N/A	0.90924	0.768082	1.18221	0.955609	1.28393	0.261658	#N/A	0.379106	#N/A	0.757908	0.674096	0.6268	0.762538	0.582436	0.735727	0.687922	0.864382	0.503164	0.640376	0.596728	1.00059	0.485118	0.691313	1.62663	0.495796	0.703983	#N/A	#N/A	#N/A	#N/A	#N/A	1.02041	#N/A	#N/A	#N/A	0.575951	1.20707	0.98115	42	ENSG00000100014	SPECC1L	protein_coding	sperm antigen with calponin homology and coiled-coil domains 1 like [Source:HGNC Symbol;Acc:HGNC:29022]
LINC02381	2.41724	2.66022	4.01744	3.38757	4.08296	4.45613	3.1864	3.58916	4.04146	3.4806	4.42291	2.20514	1.47284	#N/A	#N/A	#N/A	#N/A	#N/A	#N/A	#N/A	#N/A	#N/A	1.04767	#N/A	#N/A	1.99508	1.27767	2.01598	2.48103	1.24902	1.30886	#N/A	1.39314	1.70021	3.68873	3.58466	4.31162	4.19019	4.48229	3.98728	3.87044	3.07492	5.03953	3.70682	4.74855	4.31509	4.34384	4.75089	2.06122	5.09275	3.69649	#N/A	#N/A	#N/A	#N/A	#N/A	#N/A	#N/A	#N/A	#N/A	1.03335	4.16156	4.42529	42	ENSG00000250742	LINC02381	lncRNA	long intergenic non-protein coding RNA 2381 [Source:HGNC Symbol;Acc:HGNC:53304]
SEMA3D	0.335944	#N/A	2.75105	2.43887	1.086	0.660169	#N/A	#N/A	#N/A	2.12681	0.32795	#N/A	#N/A	2.51939	#N/A	#N/A	#N/A	0.100403	0.0212555	#N/A	#N/A	#N/A	#N/A	#N/A	#N/A	#N/A	1.62351	0.726818	0.818436	#N/A	1.74468	0.180105	0.808094	0.361646	7.14409	0.305123	4.87381	7.8955	5.59367	5.51444	8.84532	6.48045	6.92696	5.26056	5.55734	1.92581	6.20395	6.72296	0.584431	7.06284	7.2193	2.45533	1.31884	#N/A	0.564461	#N/A	0.183884	0.511684	#N/A	#N/A	0.579181	0.43459	0.382929	42	ENSG00000153993	SEMA3D	protein_coding	semaphorin 3D [Source:HGNC Symbol;Acc:HGNC:10726]
SMC5-DT	1.64974	2.50002	3.43171	3.04204	2.48564	3.66692	2.7841	2.36807	2.35424	1.56169	1.85382	1.67596	1.64503	#N/A	1.05683	#N/A	#N/A	#N/A	#N/A	#N/A	#N/A	#N/A	0.660283	#N/A	#N/A	1.18176	#N/A	#N/A	1.54463	#N/A	0.86469	#N/A	1.5735	1.11258	1.81863	1.08259	1.56207	2.00306	2.15117	1.8792	1.64162	1.26956	2.01059	2.10774	2.09104	1.73762	1.72375	1.82102	0.815242	2.10391	1.61057	#N/A	#N/A	#N/A	#N/A	#N/A	2.33195	#N/A	1.09379	#N/A	1.59252	5.03741	2.51893	42	ENSG00000268364	SMC5-DT	lncRNA	SMC5 divergent transcript [Source:HGNC Symbol;Acc:HGNC:48718]
#253116	1.78454	3.77053	5.26605	4.18272	6.95169	6.29263	3.48922	3.95647	5.42282	1.90107	3.29076	2.3609	2.11336	#N/A	#N/A	#N/A	#N/A	#N/A	#N/A	#N/A	#N/A	#N/A	0.556736	#N/A	#N/A	1.34448	3.67989	3.00717	3.91329	2.43492	#N/A	#N/A	#N/A	#N/A	1.0329	#N/A	1.54896	1.2146	1.41939	1.2057	0.987931	0.811041	1.32325	1.26063	1.38049	#N/A	1.07564	1.20739	#N/A	1.8883	0.710299	0.540648	1.17629	1.7475	1.19381	#N/A	2.07562	#N/A	1.44595	#N/A	1.09913	3.39961	5.23626	42	ENSG00000253116		lncRNA	novel transcript
UST-AS2	0.212191	#N/A	5.99711	0.858867	0.905508	0.586983	0.484805	1.4393	0.56036	4.00094	0.282941	0.259476	0.710551	#N/A	#N/A	#N/A	#N/A	#N/A	#N/A	#N/A	#N/A	#N/A	#N/A	#N/A	0.0489934	0.311563	0.97042	#N/A	0.532948	#N/A	0.955334	#N/A	#N/A	#N/A	6.28677	0.263869	4.99047	6.69191	7.96205	7.51065	5.26954	3.57157	6.27325	6.51996	5.11021	0.825854	6.49031	5.2405	0.376922	6.04827	4.94457	3.49516	1.31948	0.292909	#N/A	0.210779	0.199834	0.436946	0.29843	#N/A	0.335214	#N/A	#N/A	42	ENSG00000236591	UST-AS2	lncRNA	UST antisense RNA 2 [Source:HGNC Symbol;Acc:HGNC:40803]
MVP	1.25697	1.20308	0.503356	#N/A	#N/A	#N/A	#N/A	#N/A	#N/A	1.83256	1.44317	1.52805	1.00126	#N/A	#N/A	#N/A	#N/A	#N/A	#N/A	#N/A	#N/A	#N/A	0.685204	#N/A	#N/A	2.26018	0.927222	1.27606	0.695327	#N/A	1.48373	1.8236	1.9873	2.01039	4.23514	4.76366	3.86373	4.27329	4.23052	4.82501	4.88687	3.92227	3.84602	3.46501	3.34172	3.54141	3.09027	3.87132	2.99394	3.13814	4.66292	1.60774	1.34621	1.27788	1.46414	2.54176	#N/A	1.21254	#N/A	#N/A	1.98168	1.17286	0.777008	42	ENSG00000013364	MVP	protein_coding	major vault protein [Source:HGNC Symbol;Acc:HGNC:7531]
RFX8	0.624342	#N/A	2.37497	3.57438	4.31228	2.61347	1.83832	3.43224	#N/A	2.53208	0.733881	0.866794	0.993574	#N/A	#N/A	#N/A	#N/A	#N/A	#N/A	#N/A	#N/A	#N/A	#N/A	#N/A	#N/A	0.871709	5.22246	2.80881	3.54634	#N/A	2.40952	0.35586	3.09712	1.03794	6.13936	0.739959	4.39208	6.0105	6.97905	5.04948	6.03181	4.42293	6.17711	8.50394	5.38332	5.56646	5.42449	6.69288	1.70735	6.13436	6.19366	0.744197	2.44259	1.42366	#N/A	#N/A	#N/A	#N/A	1.08032	#N/A	#N/A	2.01406	1.00435	42	ENSG00000196460	RFX8	protein_coding	regulatory factor X8 [Source:HGNC Symbol;Acc:HGNC:37253]
MIR497HG	0.831828	0.680182	3.25664	3.50773	4.81643	2.37811	1.94984	2.65499	2.44601	3.54912	1.29441	1.46199	1.40035	#N/A	0.672562	#N/A	0.147299	0.253289	#N/A	#N/A	#N/A	#N/A	0.995342	0.0326018	#N/A	3.10209	5.72937	4.25881	2.62065	#N/A	#N/A	#N/A	#N/A	#N/A	4.89943	2.64806	4.60692	5.54059	5.40401	6.54573	5.47781	5.16698	6.39204	6.04592	6.05615	4.59538	6.07913	4.81921	2.53357	6.29145	4.34199	#N/A	#N/A	#N/A	#N/A	#N/A	#N/A	#N/A	1.44054	#N/A	#N/A	4.34829	2.84742	42	ENSG00000267532	MIR497HG	lncRNA	mir-497-195 cluster host gene [Source:HGNC Symbol;Acc:HGNC:39523]
NPHP3	0.811285	1.0983	0.287302	0.601343	0.68449	0.563635	0.521137	0.459903	0.66001	0.950002	1.36885	0.645241	#N/A	#N/A	#N/A	#N/A	#N/A	#N/A	#N/A	#N/A	#N/A	#N/A	#N/A	#N/A	#N/A	1.12469	0.860409	0.99607	1.3779	#N/A	0.432018	0.955108	0.547116	0.608201	1.4045	2.55305	1.38919	1.30221	1.34512	1.26687	1.29608	1.5392	1.34019	1.2822	1.49018	1.59051	1.42105	1.53214	1.53789	1.3119	1.36201	#N/A	#N/A	#N/A	0.544125	#N/A	0.883995	#N/A	#N/A	#N/A	0.91281	1.22325	1.9742	42	ENSG00000113971	NPHP3	protein_coding	nephrocystin 3 [Source:HGNC Symbol;Acc:HGNC:7907]
VPS36	0.727788	1.34238	#N/A	0.452282	0.403412	0.552819	0.740577	0.822899	0.861317	0.389448	1.58152	0.92194	0.646375	#N/A	#N/A	#N/A	#N/A	#N/A	#N/A	#N/A	#N/A	#N/A	#N/A	#N/A	#N/A	0.833082	0.822699	0.804603	1.12179	#N/A	#N/A	#N/A	#N/A	#N/A	0.441462	#N/A	0.43139	0.350926	#N/A	0.409136	0.370183	0.591502	0.230477	0.29555	0.294824	0.539949	0.26476	0.374854	1.52688	0.297854	0.422488	0.729214	0.654402	0.935479	0.639097	0.664411	0.800691	1.54705	1.1764	#N/A	0.829328	1.69772	1.22289	42	ENSG00000136100	VPS36	protein_coding	vacuolar protein sorting 36 homolog [Source:HGNC Symbol;Acc:HGNC:20312]
FOXO6#204060	0.620989	0.514477	3.95563	1.57061	4.38844	3.4266	1.9578	3.59122	1.65166	1.62094	0.840471	0.833985	2.37776	#N/A	0.534066	#N/A	#N/A	#N/A	#N/A	#N/A	#N/A	#N/A	0.744419	#N/A	#N/A	1.26538	1.48114	1.43001	2.64672	#N/A	#N/A	#N/A	#N/A	#N/A	2.29711	#N/A	1.78963	2.2681	1.94576	2.73975	2.62732	2.84805	1.89254	1.77563	1.65097	2.46029	2.15077	2.25005	2.66469	1.85533	2.04542	1.02064	1.30907	#N/A	#N/A	0.809345	0.421707	#N/A	#N/A	#N/A	1.63232	1.69312	0.993858	42	ENSG00000204060	FOXO6	protein_coding	forkhead box O6 [Source:HGNC Symbol;Acc:HGNC:24814]
LINC00924	1.45662	3.91026	3.88067	2.93326	4.00867	6.29523	2.09637	1.12282	1.83753	1.90706	1.19898	1.22109	#N/A	2.25143	2.18499	#N/A	#N/A	1.99004	1.24048	#N/A	#N/A	#N/A	0.828437	#N/A	#N/A	2.99518	4.05848	6.28862	3.05012	#N/A	2.99434	#N/A	2.46194	1.7118	7.99528	4.40052	5.51378	8.47347	5.67751	5.85188	7.88438	7.08037	7.66774	6.09789	7.02389	4.97426	6.01977	6.48355	#N/A	7.02807	8.49415	#N/A	#N/A	#N/A	#N/A	#N/A	#N/A	#N/A	#N/A	#N/A	#N/A	3.98266	5.29147	42	ENSG00000259134	LINC00924	lncRNA	long intergenic non-protein coding RNA 924 [Source:HGNC Symbol;Acc:HGNC:27081]
ARHGEF10#104728	0.785202	6.06015	#N/A	#N/A	#N/A	#N/A	#N/A	0.439575	#N/A	1.78939	#N/A	#N/A	#N/A	0.28778	#N/A	#N/A	#N/A	0.480653	#N/A	#N/A	#N/A	#N/A	0.740388	#N/A	#N/A	3.45405	2.76729	3.3472	3.87464	4.79611	0.915693	#N/A	0.83626	1.467	7.5182	5.07631	6.32623	7.52797	6.78258	6.64866	7.65605	6.7041	7.21338	6.68719	6.42583	5.7479	7.05798	6.73388	4.00899	6.50889	7.31492	1.82741	0.840799	1.21171	2.00938	1.66433	1.56264	1.41885	#N/A	#N/A	2.50954	3.64501	2.84694	42	ENSG00000104728	ARHGEF10	protein_coding	Rho guanine nucleotide exchange factor 10 [Source:HGNC Symbol;Acc:HGNC:14103]
FAM78A	1.37622	#N/A	2.38449	2.65689	1.98164	2.5317	1.50959	2.03645	3.35061	1.33652	2.69331	#N/A	1.94691	#N/A	0.899264	#N/A	0.628444	#N/A	#N/A	#N/A	#N/A	#N/A	#N/A	#N/A	#N/A	#N/A	#N/A	#N/A	#N/A	#N/A	2.33653	2.39044	2.91625	1.2184	1.81296	#N/A	1.53241	1.61063	1.00303	1.81375	1.85881	2.29172	0.927149	0.883062	1.00939	1.33346	1.05646	1.32036	1.47423	0.720248	2.11117	5.50067	3.15201	2.8198	5.48296	4.67795	1.62174	3.10549	3.9011	#N/A	2.19644	#N/A	#N/A	42	ENSG00000126882	FAM78A	protein_coding	family with sequence similarity 78 member A [Source:HGNC Symbol;Acc:HGNC:25465]
LINC01684	1.26382	#N/A	3.9234	3.89936	3.18869	3.46337	2.66628	3.50655	3.86963	5.41652	2.64038	2.13696	3.05405	#N/A	#N/A	#N/A	1.20732	#N/A	#N/A	#N/A	#N/A	#N/A	#N/A	#N/A	#N/A	1.034	#N/A	#N/A	#N/A	#N/A	3.06893	3.2696	3.72235	5.63314	7.8977	4.95757	6.33493	9.04537	6.61337	8.4151	9.37518	7.78351	8.42217	7.08879	9.22269	7.42202	7.03422	8.33074	4.66632	7.11329	6.88337	1.69389	2.72291	1.92425	3.05937	#N/A	#N/A	1.42298	2.38407	#N/A	3.11191	#N/A	#N/A	42	ENSG00000237484	LINC01684	lncRNA	long intergenic non-protein coding RNA 1684 [Source:HGNC Symbol;Acc:HGNC:52472]
#272243	0.287539	0.346196	2.13672	1.06869	1.61708	1.35225	#N/A	3.25444	#N/A	4.2891	#N/A	0.438417	#N/A	#N/A	#N/A	#N/A	#N/A	#N/A	#N/A	#N/A	#N/A	#N/A	#N/A	#N/A	#N/A	0.568776	3.54718	1.30088	1.12185	#N/A	2.46359	0.261928	1.388	0.59495	6.49509	0.418636	5.25037	6.79969	7.92945	5.4327	6.69274	4.984	6.94887	7.66375	4.50246	3.94241	6.24996	7.7812	#N/A	5.41282	5.79714	4.04832	2.53605	0.516992	0.67834	0.372664	#N/A	#N/A	0.528715	#N/A	0.921546	0.705074	0.629207	42	ENSG00000272243		lncRNA	novel transcript
LINC01580	0.1262	#N/A	5.45239	0.492947	0.408908	0.34187	0.286288	0.505906	0.286772	2.83432	0.214992	0.210494	0.32838	#N/A	#N/A	#N/A	#N/A	#N/A	#N/A	#N/A	#N/A	#N/A	#N/A	#N/A	#N/A	#N/A	0.542146	0.355021	0.446044	#N/A	#N/A	#N/A	#N/A	#N/A	4.80924	0.201643	3.48134	5.63165	4.72347	5.90662	6.16378	4.72844	5.55886	3.82592	4.20446	0.451784	4.95382	7.41766	0.397817	5.14645	5.74835	3.32611	0.7832	0.224486	0.32077	0.166751	#N/A	0.264498	0.200472	#N/A	0.313372	0.259818	0.246826	42	ENSG00000258785	LINC01580	lncRNA	long intergenic non-protein coding RNA 1580 [Source:HGNC Symbol;Acc:HGNC:51414]
CTSK	0.855598	#N/A	3.16526	2.04914	2.8077	4.40195	3.78036	2.96294	3.13912	1.9153	1.12901	1.34401	1.25611	#N/A	#N/A	#N/A	#N/A	#N/A	#N/A	#N/A	#N/A	#N/A	#N/A	#N/A	#N/A	1.87983	1.97927	2.20336	#N/A	#N/A	1.6928	#N/A	1.89099	1.58965	2.74617	2.26957	2.70834	2.86685	3.16005	3.04242	2.81124	3.28001	2.37479	2.54981	2.10401	3.14081	2.45539	2.67872	1.43137	2.50027	2.87748	2.00825	1.72241	#N/A	1.50376	2.03731	#N/A	#N/A	1.4948	#N/A	1.93474	2.40493	#N/A	42	ENSG00000143387	CTSK	protein_coding	cathepsin K [Source:HGNC Symbol;Acc:HGNC:2536]
#279622	0.0986931	#N/A	0.365972	0.219676	0.167701	#N/A	0.175415	0.217479	0.155255	0.23761	0.132016	0.122176	0.141701	#N/A	#N/A	#N/A	#N/A	#N/A	#N/A	#N/A	#N/A	#N/A	#N/A	#N/A	#N/A	0.140483	0.197721	0.181536	0.183881	#N/A	0.392746	#N/A	#N/A	#N/A	0.263405	#N/A	0.264647	0.267352	0.271208	0.318661	0.3752	0.215375	0.396391	0.22423	0.243078	0.215964	0.274599	0.259557	0.193682	0.328387	0.332943	0.817872	0.154585	0.0919849	0.141422	0.0756146	#N/A	0.109947	0.110587	#N/A	0.108234	0.168373	0.136993	42	ENSG00000279622		lncRNA	novel transcript, antisense to CRISPLD2
#287862	0.390387	0.33787	1.8807	#N/A	#N/A	#N/A	#N/A	2.36454	#N/A	1.98499	0.385831	0.402212	#N/A	#N/A	0.203227	#N/A	0.0679038	#N/A	#N/A	#N/A	#N/A	#N/A	#N/A	#N/A	0.126435	0.737963	3.55658	0.902641	1.26884	#N/A	0.956698	#N/A	#N/A	0.793338	6.0359	0.579535	5.18276	6.16232	6.76423	6.61521	8.78238	7.73969	5.64696	5.70643	6.39007	3.91275	5.92299	6.29173	#N/A	6.35774	7.46249	2.70498	2.08472	0.552432	0.81023	0.306991	#N/A	0.549668	0.805961	#N/A	0.930712	0.73838	0.634503	42	ENSG00000287862		lncRNA	novel transcript
FMO2	0.643661	6.68	#N/A	1.69731	#N/A	#N/A	#N/A	2.16876	#N/A	2.25635	1.05916	2.07464	#N/A	#N/A	1.61635	#N/A	#N/A	#N/A	#N/A	#N/A	#N/A	#N/A	#N/A	#N/A	#N/A	3.84646	4.02451	3.91328	3.8264	3.6522	3.12313	2.47846	3.6333	2.96167	10.8329	8.38121	10.983	11.2091	8.5262	8.27546	11.4784	8.05783	10.24	7.36468	8.04431	10.079	9.23962	10.4587	4.03862	8.61431	9.07577	#N/A	0.883671	1.12638	#N/A	0.89434	0.932489	#N/A	0.518255	#N/A	1.43735	5.64004	3.34167	42	ENSG00000094963	FMO2	protein_coding	flavin containing dimethylaniline monoxygenase 2 [Source:HGNC Symbol;Acc:HGNC:3770]
TMEM200A	0.320248	#N/A	3.78311	3.59799	2.55907	1.35086	#N/A	2.11779	0.813827	1.12596	0.623892	#N/A	#N/A	2.37886	2.98456	#N/A	#N/A	0.103794	#N/A	#N/A	#N/A	#N/A	0.580242	#N/A	0.0794362	#N/A	3.1286	1.18191	1.3109	#N/A	1.71418	0.251886	2.26235	0.598868	5.19286	0.729102	4.87627	6.98871	4.26425	6.23749	7.45758	6.73545	6.79308	5.10303	6.72513	4.07808	5.2763	6.33254	1.00331	5.10778	7.32661	#N/A	1.41433	#N/A	#N/A	#N/A	#N/A	#N/A	0.574043	#N/A	0.74562	#N/A	0.676289	42	ENSG00000164484	TMEM200A	protein_coding	transmembrane protein 200A [Source:HGNC Symbol;Acc:HGNC:21075]
SOX5	#N/A	3.00082	4.86612	1.08358	5.33896	5.12516	3.86633	3.49623	3.16559	3.55439	3.18749	2.59067	0.396315	0.316817	#N/A	#N/A	#N/A	#N/A	#N/A	#N/A	#N/A	#N/A	0.826175	#N/A	#N/A	3.43562	1.54263	2.93411	5.13429	3.37825	1.56598	1.7525	1.7726	2.17104	8.2868	8.86755	6.98043	8.82309	7.06044	7.22246	8.58814	7.98286	8.7507	7.90256	8.19168	7.00914	7.37543	8.27684	4.55575	7.41336	7.4569	#N/A	#N/A	#N/A	#N/A	#N/A	#N/A	#N/A	#N/A	#N/A	#N/A	6.34433	4.76424	42	ENSG00000134532	SOX5	protein_coding	SRY-box transcription factor 5 [Source:HGNC Symbol;Acc:HGNC:11201]
EHBP1	#N/A	1.71045	#N/A	0.360387	0.396522	0.545836	0.451844	#N/A	#N/A	0.843992	0.661498	#N/A	#N/A	0.643181	#N/A	#N/A	#N/A	0.592351	#N/A	0.60677	#N/A	#N/A	0.503235	#N/A	#N/A	1.51337	1.2411	1.13964	1.41644	0.963971	#N/A	#N/A	#N/A	#N/A	1.41775	1.57498	1.28873	1.48588	1.28046	1.46273	1.49239	1.77809	1.19604	1.26414	1.39317	1.66345	1.23142	1.4087	2.03663	1.15005	1.45578	0.636378	0.6707	#N/A	1.1277	0.782583	1.50704	0.699511	#N/A	#N/A	0.883772	1.26422	1.28729	42	ENSG00000115504	EHBP1	protein_coding	EH domain binding protein 1 [Source:HGNC Symbol;Acc:HGNC:29144]
CDC14B	#N/A	3.53428	4.17116	0.689997	4.87009	4.42852	3.36665	2.86882	2.59615	2.67451	2.37513	1.38959	1.07422	#N/A	#N/A	#N/A	#N/A	#N/A	#N/A	#N/A	#N/A	#N/A	0.770845	#N/A	#N/A	2.57502	2.09309	3.40294	4.74503	3.96238	0.676875	0.731219	0.75894	0.844137	4.79816	7.3667	4.46839	4.44469	4.81739	4.64189	4.58759	4.61925	5.18033	4.64896	4.64226	3.69053	4.47773	4.59491	1.54932	4.92819	4.39247	#N/A	#N/A	#N/A	#N/A	#N/A	#N/A	#N/A	#N/A	#N/A	0.706446	2.10233	2.8147	42	ENSG00000081377	CDC14B	protein_coding	cell division cycle 14B [Source:HGNC Symbol;Acc:HGNC:1719]
SREBF1	#N/A	3.05964	3.78826	2.72828	2.9483	3.65216	3.24626	2.60182	2.61821	0.766486	2.41193	1.13856	1.5066	#N/A	#N/A	#N/A	#N/A	#N/A	#N/A	#N/A	#N/A	#N/A	#N/A	#N/A	1.17789	1.00328	1.28061	1.65919	1.97886	2.07237	1.103	1.04172	0.991047	#N/A	1.26768	#N/A	#N/A	0.802446	#N/A	0.804265	1.08946	1.82279	#N/A	0.45125	#N/A	1.10737	#N/A	0.428712	2.09456	#N/A	1.27918	1.34981	2.12577	0.999317	1.91143	1.71951	2.67467	1.78141	2.75612	#N/A	0.7535	1.59299	1.9168	42	ENSG00000072310	SREBF1	protein_coding	sterol regulatory element binding transcription factor 1 [Source:HGNC Symbol;Acc:HGNC:11289]
PKDCC	#N/A	3.07461	7.31755	4.52013	4.63965	5.13137	4.17951	4.3251	4.86208	0.471853	5.37654	1.94389	2.04393	1.53523	#N/A	#N/A	#N/A	1.79454	1.25118	1.02913	1.57551	1.46143	0.570652	#N/A	1.46027	1.56293	4.39029	4.47016	5.46987	4.69058	2.60021	2.59505	2.04725	1.52928	#N/A	#N/A	#N/A	#N/A	#N/A	#N/A	#N/A	#N/A	#N/A	#N/A	#N/A	#N/A	#N/A	#N/A	0.976818	#N/A	0.462551	1.73635	1.68019	1.58329	1.53789	2.43483	2.13332	3.94918	3.38138	#N/A	0.827382	6.11987	7.02895	42	ENSG00000162878	PKDCC	protein_coding	protein kinase domain containing, cytoplasmic [Source:HGNC Symbol;Acc:HGNC:25123]
HLF	#N/A	4.19676	1.31993	3.11521	1.09468	1.51149	1.21003	1.69071	#N/A	2.12568	#N/A	2.0206	0.935632	#N/A	0.847959	#N/A	#N/A	#N/A	#N/A	#N/A	#N/A	#N/A	0.573922	#N/A	#N/A	4.17558	4.98369	4.89026	4.50675	1.54907	1.57945	1.44526	1.47365	2.571	3.19869	2.58272	4.10159	3.43101	4.63263	3.63056	3.33781	2.58651	4.73622	4.0648	4.06403	4.85706	4.46754	3.95703	2.67625	4.52355	2.82498	#N/A	0.752293	#N/A	#N/A	#N/A	#N/A	#N/A	#N/A	#N/A	1.45036	4.71945	5.50992	42	ENSG00000108924	HLF	protein_coding	HLF transcription factor, PAR bZIP family member [Source:HGNC Symbol;Acc:HGNC:4977]
OXR1	#N/A	1.70944	0.753742	0.803647	1.09713	0.760147	0.852928	0.345978	1.51346	0.98537	2.3838	#N/A	0.622121	#N/A	#N/A	#N/A	#N/A	#N/A	#N/A	#N/A	#N/A	#N/A	0.583359	#N/A	#N/A	1.01264	#N/A	#N/A	0.673612	#N/A	0.998933	0.888339	1.08268	1.3876	1.0832	1.26057	1.46992	1.14327	1.34508	1.18655	1.07333	1.24514	0.972025	1.08152	1.14306	1.24218	0.930948	1.08586	#N/A	1.06903	1.22754	0.329441	#N/A	#N/A	0.636736	0.614765	1.36017	0.9913	#N/A	#N/A	0.96034	1.29269	1.48403	42	ENSG00000164830	OXR1	protein_coding	oxidation resistance 1 [Source:HGNC Symbol;Acc:HGNC:15822]
CC2D2A	#N/A	2.23203	1.15385	1.00092	1.2649	1.74081	2.19319	1.25197	2.09214	2.05409	2.39982	2.49949	0.870154	0.308704	0.520502	#N/A	#N/A	#N/A	#N/A	#N/A	#N/A	#N/A	0.7925	#N/A	#N/A	2.58689	1.50872	2.11745	1.44553	#N/A	0.360774	#N/A	0.901129	0.67935	2.59064	3.90646	2.73611	2.62654	2.71517	2.46159	2.47442	2.5633	2.9995	3.03606	2.84622	2.42792	2.84286	2.85885	#N/A	3.00585	2.34479	#N/A	#N/A	#N/A	#N/A	#N/A	0.892778	#N/A	#N/A	#N/A	0.645192	1.92773	3.01749	42	ENSG00000048342	CC2D2A	protein_coding	coiled-coil and C2 domain containing 2A [Source:HGNC Symbol;Acc:HGNC:29253]
ESD	#N/A	2.60065	3.09315	2.01651	3.19609	2.35175	2.44115	2.40532	2.04787	1.6361	3.80388	1.86948	1.30791	#N/A	#N/A	#N/A	#N/A	#N/A	#N/A	#N/A	#N/A	#N/A	#N/A	#N/A	#N/A	1.27609	1.58181	1.63542	2.17855	1.51321	#N/A	#N/A	#N/A	0.847809	0.869214	1.31281	2.01833	0.956918	2.14189	1.62421	0.934504	0.775715	1.39763	1.16655	1.41717	1.1812	1.04888	1.26832	1.04197	1.46851	1.04888	0.905078	#N/A	#N/A	1.02637	#N/A	#N/A	3.11148	1.46913	#N/A	0.876347	1.99694	2.74193	42	ENSG00000139684	ESD	protein_coding	esterase D [Source:HGNC Symbol;Acc:HGNC:3465]
ZBTB7C	#N/A	2.1112	2.98954	1.38627	2.8104	3.47487	2.44081	#N/A	1.16188	1.70252	0.985743	#N/A	#N/A	2.80121	0.525384	#N/A	#N/A	3.06648	1.48701	#N/A	#N/A	1.44168	1.25871	1.20855	#N/A	2.7614	2.79388	3.16265	2.72835	3.22897	#N/A	#N/A	#N/A	#N/A	3.86642	5.08435	3.28332	4.03519	3.83041	3.48796	4.30933	3.47327	4.67474	3.87347	3.37342	3.37591	4.18151	3.67493	#N/A	4.3746	2.58688	2.26663	#N/A	1.80485	3.29421	#N/A	#N/A	#N/A	#N/A	#N/A	#N/A	4.17068	3.55254	42	ENSG00000184828	ZBTB7C	protein_coding	zinc finger and BTB domain containing 7C [Source:HGNC Symbol;Acc:HGNC:31700]
PHYHD1	#N/A	2.50552	2.82806	2.83673	2.70078	2.53406	2.44421	2.50669	2.35538	1.19064	2.22041	#N/A	1.25408	#N/A	#N/A	#N/A	#N/A	#N/A	#N/A	#N/A	#N/A	#N/A	#N/A	#N/A	#N/A	1.29914	3.30943	3.66104	4.94292	2.41879	#N/A	#N/A	#N/A	#N/A	1.697	1.948	1.46418	1.76414	1.56133	1.34842	1.19598	0.718493	1.49304	2.16326	1.81396	0.824141	1.02801	1.11334	0.918644	1.13351	1.48994	0.777701	1.07801	0.798373	#N/A	1.07911	2.15836	0.968147	#N/A	#N/A	1.4231	3.67927	3.64508	42	ENSG00000175287	PHYHD1	protein_coding	phytanoyl-CoA dioxygenase domain containing 1 [Source:HGNC Symbol;Acc:HGNC:23396]
LINC02224	#N/A	1.74039	6.26943	3.49822	4.55859	5.84318	3.38207	3.74593	3.54668	1.6272	1.69485	#N/A	2.55165	#N/A	1.18376	#N/A	0.823543	#N/A	#N/A	#N/A	#N/A	#N/A	#N/A	#N/A	#N/A	1.49996	5.35535	4.20191	4.54843	1.23599	2.94759	#N/A	2.48047	2.05962	0.866671	#N/A	1.1787	1.05132	1.16599	2.87375	3.742	3.80934	0.922739	#N/A	#N/A	#N/A	#N/A	1.61647	#N/A	#N/A	4.39936	4.54119	4.17199	2.76813	3.9213	2.67216	1.43731	3.57232	3.91066	#N/A	1.53902	5.71614	3.43161	42	ENSG00000249203	LINC02224	lncRNA	long intergenic non-protein coding RNA 2224 [Source:HGNC Symbol;Acc:HGNC:53093]
PRELP	#N/A	2.0681	6.05558	2.98285	6.25556	2.77647	3.79505	3.16548	5.10588	4.15529	4.02764	2.24986	0.91537	#N/A	#N/A	#N/A	#N/A	#N/A	#N/A	#N/A	#N/A	#N/A	#N/A	#N/A	#N/A	4.26121	3.42414	3.32993	4.329	#N/A	2.95658	1.30253	3.20187	1.58822	10.5741	4.72319	10.8255	8.75744	6.68949	8.54759	11.4505	9.09168	11.095	9.62703	9.02519	7.32771	11.5681	11.1281	4.35133	11.0616	9.09218	1.0177	#N/A	#N/A	#N/A	1.04103	#N/A	#N/A	#N/A	#N/A	0.924973	5.6975	4.23145	42	ENSG00000188783	PRELP	protein_coding	proline and arginine rich end leucine rich repeat protein [Source:HGNC Symbol;Acc:HGNC:9357]
LINC00578	#N/A	0.870435	2.82243	2.52977	3.16064	2.56041	#N/A	3.02123	1.32904	#N/A	0.902483	1.31317	2.16877	#N/A	1.55738	#N/A	#N/A	#N/A	#N/A	#N/A	#N/A	#N/A	#N/A	#N/A	#N/A	2.41955	2.90835	2.05446	5.1076	#N/A	1.68774	0.803982	1.24842	1.71249	5.20593	3.25025	3.05176	5.22882	4.30259	4.08101	5.29416	5.77305	4.49751	3.25744	5.22735	4.05059	4.12519	5.53924	#N/A	4.01985	5.84333	1.55779	2.11386	#N/A	1.28448	#N/A	#N/A	#N/A	0.968078	#N/A	1.61108	2.81699	1.65529	42	ENSG00000228221	LINC00578	lncRNA	long intergenic non-protein coding RNA 578 [Source:HGNC Symbol;Acc:HGNC:43807]
#280029	#N/A	1.38594	1.0196	0.861333	0.972266	1.20661	1.65353	1.38793	0.973546	2.7935	2.18513	2.24944	1.17037	#N/A	0.684676	#N/A	#N/A	#N/A	#N/A	#N/A	#N/A	#N/A	0.861796	#N/A	#N/A	4.24346	4.29699	5.32689	5.39573	#N/A	#N/A	#N/A	#N/A	#N/A	3.91793	4.91621	4.77896	4.73697	5.86062	4.42075	4.52069	4.06445	6.86243	3.93002	5.1966	5.01074	5.52809	5.76419	#N/A	6.03217	4.72754	0.850984	1.72444	#N/A	#N/A	#N/A	1.45935	1.5509	1.738	#N/A	2.94422	3.75454	3.91133	42	ENSG00000280029		lncRNA	novel transcript, antisense to PCDHB5, PCDHB6, PCDHB7, PCDHB8, PCDHB9, PCDHB10, PCDHB11, PCDHB12, PCDHB13, PCDHB14 and PCDHB16
AHI1-DT	#N/A	1.65634	3.45661	1.59317	3.78371	3.343	3.61537	1.12359	2.19558	3.27332	1.91132	2.95323	1.48875	#N/A	#N/A	#N/A	#N/A	#N/A	#N/A	#N/A	#N/A	#N/A	#N/A	#N/A	#N/A	1.867	2.84248	2.47579	1.91558	#N/A	#N/A	#N/A	#N/A	#N/A	4.85269	2.98788	4.68384	4.74587	5.29668	5.16467	4.55523	4.89676	5.43421	5.31061	4.56406	4.08052	4.68928	5.03691	2.16865	4.41713	3.62758	1.56673	1.70988	1.6259	1.97469	1.5344	#N/A	#N/A	1.95965	#N/A	3.38984	3.27047	1.91991	42	ENSG00000231028	AHI1-DT	lncRNA	AHI1 divergent transcript [Source:HGNC Symbol;Acc:HGNC:32526]
PCED1B	#N/A	1.08191	#N/A	#N/A	#N/A	#N/A	#N/A	#N/A	#N/A	1.76297	#N/A	1.30567	#N/A	1.38023	#N/A	#N/A	1.2602	1.06603	0.800046	2.34526	#N/A	#N/A	1.32685	0.981139	0.648849	1.07242	1.24715	#N/A	0.917076	#N/A	2.06718	1.33788	2.22208	1.96051	8.42174	8.3144	6.07294	8.01821	6.07286	6.69203	9.62453	7.38287	7.94279	6.30334	7.64312	6.15256	6.73697	7.87747	4.98978	6.93599	8.70342	3.62164	#N/A	#N/A	3.4753	1.83005	#N/A	2.06872	0.743174	0.890916	1.91093	#N/A	#N/A	42	ENSG00000179715	PCED1B	protein_coding	PC-esterase domain containing 1B [Source:HGNC Symbol;Acc:HGNC:28255]
NCKAP5L	#N/A	1.40558	1.69259	1.51296	1.79694	2.13974	1.40507	1.47104	1.25949	1.27494	2.17636	1.77356	1.22091	#N/A	#N/A	#N/A	#N/A	#N/A	#N/A	#N/A	#N/A	#N/A	#N/A	#N/A	#N/A	1.85497	1.59589	1.26369	#N/A	#N/A	#N/A	#N/A	#N/A	#N/A	0.76773	#N/A	0.890644	0.95444	1.26815	1.02358	0.866368	0.757047	1.15084	1.10368	1.19318	1.17867	0.893452	1.16019	1.46202	1.70709	0.518531	1.31529	0.957928	1.06877	1.99582	2.49731	1.61947	1.56328	1.71879	#N/A	1.54765	3.63105	3.63575	42	ENSG00000167566	NCKAP5L	protein_coding	NCK associated protein 5 like [Source:HGNC Symbol;Acc:HGNC:29321]
LINC02770	#N/A	0.0228914	0.13081	0.156357	0.114914	0.139048	0.100294	0.126891	0.0955033	0.119578	#N/A	0.0854651	0.074347	#N/A	0.0159746	#N/A	#N/A	#N/A	#N/A	#N/A	#N/A	#N/A	#N/A	#N/A	#N/A	0.0763268	0.151427	0.136234	0.139763	#N/A	0.058307	#N/A	#N/A	#N/A	0.158426	#N/A	0.135235	0.198926	0.157645	0.152369	0.173972	0.116034	0.148907	0.154607	0.122457	0.124657	0.178104	0.166731	0.0746586	0.167287	0.13703	0.169427	0.0916013	0.0526907	0.102215	0.0627128	#N/A	#N/A	0.0792062	#N/A	0.0860285	0.100982	0.0531145	42	ENSG00000228215	LINC02770	lncRNA	long intergenic non-protein coding RNA 2770 [Source:HGNC Symbol;Acc:HGNC:54290]
DHRS12	#N/A	1.39645	1.00636	1.27045	1.43042	0.927883	1.00001	1.31879	1.24572	1.15468	1.98851	1.88496	#N/A	#N/A	0.715917	#N/A	#N/A	#N/A	#N/A	#N/A	#N/A	#N/A	#N/A	#N/A	#N/A	1.38485	1.36192	0.984119	2.2397	#N/A	#N/A	1.09244	#N/A	#N/A	1.26049	1.22858	1.55582	1.54228	1.24731	1.40469	1.49425	1.39128	1.2294	1.37221	1.64563	1.86084	1.31574	1.44321	2.07714	1.27477	1.42161	0.536487	0.912005	1.7066	#N/A	#N/A	1.29894	#N/A	1.23254	#N/A	1.11185	1.2422	3.25932	42	ENSG00000102796	DHRS12	protein_coding	dehydrogenase/reductase 12 [Source:HGNC Symbol;Acc:HGNC:25832]
ABTB3	#N/A	#N/A	5.27224	3.56259	4.64593	5.26444	4.52392	4.38128	3.00312	2.42666	1.3567	1.77504	2.00289	#N/A	0.759735	#N/A	#N/A	#N/A	#N/A	#N/A	#N/A	#N/A	0.954987	#N/A	#N/A	#N/A	2.6301	#N/A	#N/A	#N/A	2.97688	0.891783	1.40478	3.70159	4.01095	3.21125	3.36792	4.17602	3.12184	3.95641	4.35674	4.07897	3.12081	2.97719	3.31652	3.04516	2.51774	3.27084	#N/A	2.77058	3.84097	2.83929	2.48784	1.12351	3.62924	1.38564	#N/A	1.79942	2.2777	#N/A	3.43553	#N/A	#N/A	42	ENSG00000151136	ABTB3	protein_coding	ankyrin repeat and BTB domain containing 3 [Source:HGNC Symbol;Acc:HGNC:23844]
LINC01239	#N/A	#N/A	6.08583	3.12792	3.47518	5.51887	4.82465	5.13365	2.96497	1.76626	1.85906	3.45	2.63135	1.20514	#N/A	#N/A	#N/A	#N/A	#N/A	#N/A	#N/A	#N/A	#N/A	#N/A	#N/A	3.10607	3.57426	3.2626	3.80143	#N/A	#N/A	#N/A	#N/A	#N/A	3.4979	3.41256	2.53166	2.911	3.45638	3.25155	3.00494	2.21976	3.27528	3.66373	3.30631	3.17719	3.27252	2.94288	#N/A	3.68511	3.26789	4.05613	3.19297	3.04558	2.27801	1.11888	#N/A	1.67424	3.30853	#N/A	2.63606	5.48479	1.46184	42	ENSG00000234840	LINC01239	lncRNA	long intergenic non-protein coding RNA 1239 [Source:HGNC Symbol;Acc:HGNC:49796]
CCDC146	#N/A	#N/A	0.618069	1.19486	0.871557	1.1241	0.613068	1.54771	0.700825	1.38404	1.42376	1.03564	0.714196	#N/A	#N/A	#N/A	#N/A	#N/A	#N/A	#N/A	#N/A	#N/A	#N/A	#N/A	#N/A	1.47569	0.886353	0.841871	1.53255	1.45087	#N/A	#N/A	#N/A	#N/A	1.48857	1.38774	1.52674	1.52814	1.43219	1.56823	1.38753	1.16878	1.44452	1.53163	1.68569	1.42538	1.4137	1.54836	1.9073	1.53924	1.5691	0.495676	0.894432	0.907757	1.32084	0.646359	1.95383	#N/A	#N/A	#N/A	0.825995	1.95197	1.15994	42	ENSG00000135205	CCDC146	protein_coding	coiled-coil domain containing 146 [Source:HGNC Symbol;Acc:HGNC:29296]
FMNL1-DT	#N/A	#N/A	2.17601	2.88341	2.66759	3.25351	4.04408	2.72589	0.860632	2.32631	#N/A	1.13563	1.59969	#N/A	#N/A	#N/A	1.00227	#N/A	#N/A	#N/A	#N/A	#N/A	#N/A	#N/A	#N/A	#N/A	0.918353	#N/A	#N/A	#N/A	0.528176	0.898131	0.966846	1.39167	6.1966	5.83877	3.66519	6.33419	4.91007	5.16209	6.23361	6.24049	5.41425	4.6786	4.60364	7.6458	5.34211	5.49931	2.71678	4.38676	6.26926	2.55316	2.79108	2.64542	2.06901	2.10984	1.30223	1.15616	1.53723	#N/A	3.54225	#N/A	#N/A	42	ENSG00000267121	FMNL1-DT	lncRNA	FMNL1 divergent transcript [Source:HGNC Symbol;Acc:HGNC:55311]
GAS1RR	#N/A	#N/A	6.68979	3.7785	6.05334	5.33467	4.53996	3.37175	3.76888	2.15182	1.78715	1.75274	2.15453	#N/A	#N/A	#N/A	0.401659	#N/A	#N/A	#N/A	#N/A	#N/A	#N/A	#N/A	#N/A	2.09849	6.70483	3.88974	3.3602	#N/A	#N/A	#N/A	#N/A	#N/A	2.78438	3.15192	2.06233	2.89053	1.67738	3.26873	3.53727	3.32126	1.26842	1.80678	1.768	1.83328	1.00546	1.42745	1.48577	#N/A	3.72613	4.27755	2.76632	1.68485	3.69858	2.34645	#N/A	2.68878	4.36894	#N/A	1.52422	4.05403	3.61514	42	ENSG00000226237	GAS1RR	lncRNA	GAS1 adjacent regulatory RNA [Source:HGNC Symbol;Acc:HGNC:52261]
LRRC34	#N/A	#N/A	3.90242	2.49904	5.42641	2.52687	4.04717	3.08189	3.27896	2.4802	1.5079	1.62802	1.68564	#N/A	#N/A	#N/A	#N/A	#N/A	#N/A	#N/A	#N/A	#N/A	#N/A	#N/A	#N/A	2.94036	3.18884	3.58559	2.42387	#N/A	1.65267	0.535948	1.22296	#N/A	3.29684	#N/A	2.97733	3.18755	3.0991	3.2419	2.7469	2.31793	2.63244	3.08534	3.35953	2.24066	2.21258	2.61601	#N/A	2.47663	3.11398	1.82035	1.15012	1.41824	1.91799	#N/A	#N/A	1.3258	1.67001	#N/A	1.30852	4.53485	3.15195	42	ENSG00000171757	LRRC34	protein_coding	leucine rich repeat containing 34 [Source:HGNC Symbol;Acc:HGNC:28408]
LINC02932	#N/A	#N/A	1.93557	0.857163	0.268547	0.338256	0.210651	0.426999	0.241618	1.3079	0.174014	0.145061	0.572742	#N/A	#N/A	#N/A	#N/A	#N/A	#N/A	#N/A	#N/A	#N/A	#N/A	#N/A	#N/A	0.145043	0.275006	0.234728	0.354202	#N/A	#N/A	#N/A	0.284004	#N/A	1.26152	0.115217	1.91578	1.27562	2.13191	1.31896	1.18577	1.47559	1.83605	1.64052	1.75519	0.690594	1.57337	1.37729	#N/A	2.52732	0.838288	1.92641	0.779898	0.163628	0.233805	0.131481	0.101011	0.157465	0.190936	#N/A	#N/A	0.199593	0.192243	42	ENSG00000243144	LINC02932	lncRNA	long intergenic non-protein coding RNA 2932 [Source:HGNC Symbol;Acc:HGNC:55875]
SULT1A1	#N/A	#N/A	1.13262	0.857569	1.02162	0.736968	0.931476	1.68716	1.55956	#N/A	1.00579	1.58709	1.05367	#N/A	0.835537	#N/A	#N/A	#N/A	#N/A	#N/A	#N/A	#N/A	#N/A	#N/A	#N/A	#N/A	#N/A	1.2606	0.843533	#N/A	0.718492	1.17274	1.19999	#N/A	0.789233	1.12739	0.787354	1.18082	1.20541	0.933626	0.881645	#N/A	1.07279	1.00524	1.30267	0.765328	0.448994	0.930426	1.15015	1.05539	1.51082	2.03831	1.65255	1.98779	1.91102	2.04591	2.08102	1.69224	2.0782	#N/A	#N/A	1.21742	1.41552	42	ENSG00000196502	SULT1A1	protein_coding	sulfotransferase family 1A member 1 [Source:HGNC Symbol;Acc:HGNC:11453]
#246331	#N/A	#N/A	3.12948	2.1257	3.80853	2.42525	1.05873	2.598	1.52681	2.29887	0.748916	0.726765	0.938501	#N/A	1.14252	#N/A	#N/A	#N/A	#N/A	#N/A	#N/A	#N/A	#N/A	#N/A	#N/A	0.752776	2.94241	1.55	2.78337	#N/A	2.48793	0.443568	3.17983	0.923916	2.21743	#N/A	2.62146	2.52361	2.30374	1.94027	2.43312	1.48785	2.50178	2.7154	1.97857	3.67765	2.48498	2.64272	#N/A	2.7208	2.87366	1.0457	2.5974	1.09149	#N/A	#N/A	0.397857	#N/A	0.904384	#N/A	2.31111	#N/A	0.914885	42	ENSG00000246331		lncRNA	novel transcript
ANXA1	#N/A	#N/A	1.00853	1.25582	1.18108	#N/A	1.03147	1.08365	1.53505	3.42504	2.80447	1.89003	0.797847	#N/A	#N/A	#N/A	#N/A	#N/A	#N/A	#N/A	#N/A	#N/A	0.521643	#N/A	#N/A	1.17798	#N/A	0.616588	#N/A	#N/A	0.607869	0.811405	0.841763	0.970131	10.018	7.61525	12.505	10.5118	8.00309	9.56344	12.3586	8.17719	12.6994	8.24631	10.9031	9.28324	8.93556	12.9293	3.26569	9.55767	13.2519	1.56895	1.36317	#N/A	0.807788	1.81269	#N/A	1.45975	0.666504	#N/A	1.70125	#N/A	1.258	42	ENSG00000135046	ANXA1	protein_coding	annexin A1 [Source:HGNC Symbol;Acc:HGNC:533]
#287303	#N/A	#N/A	0.761351	0.311657	0.32705	#N/A	0.198042	0.302446	0.170302	0.369551	0.156102	0.124009	0.286526	#N/A	#N/A	#N/A	#N/A	#N/A	#N/A	#N/A	#N/A	#N/A	#N/A	#N/A	#N/A	0.161569	0.241245	0.2214	0.224834	#N/A	0.526692	#N/A	0.17474	0.127207	0.391733	#N/A	3.96376	4.67392	0.826961	4.67707	5.41457	1.78691	5.75917	0.709935	0.281523	0.437986	4.65082	4.58984	#N/A	5.0294	4.46672	0.283777	0.169857	0.120105	0.151218	0.0921349	#N/A	0.117369	0.113997	#N/A	0.150683	0.195946	0.149104	42	ENSG00000287303		lncRNA	novel transcript, antisense to PDGFRL
WASHC3	#N/A	#N/A	0.662667	0.744117	0.914467	#N/A	1.04897	0.741063	1.87023	1.63043	1.73648	1.68546	#N/A	#N/A	#N/A	#N/A	#N/A	#N/A	#N/A	#N/A	#N/A	#N/A	0.847224	#N/A	#N/A	2.12441	0.786245	0.965019	0.705509	#N/A	0.877742	1.76584	0.736087	1.30493	1.74656	1.72839	2.48716	1.82925	3.43559	2.1543	1.71055	1.44443	2.90751	2.38647	2.40458	2.06517	2.264	2.21321	0.68767	2.79527	1.66117	0.703236	0.696256	#N/A	0.865706	#N/A	1.33556	1.14058	1.01096	#N/A	1.6069	#N/A	#N/A	42	ENSG00000120860	WASHC3	protein_coding	WASH complex subunit 3 [Source:HGNC Symbol;Acc:HGNC:24256]
CEP164	#N/A	#N/A	1.07837	0.795371	1.19358	1.67819	1.37199	0.606014	0.893217	1.4152	1.21569	1.28476	1.09028	#N/A	#N/A	#N/A	#N/A	#N/A	#N/A	#N/A	#N/A	#N/A	0.625213	#N/A	#N/A	2.28631	1.76362	1.37324	1.08636	#N/A	#N/A	#N/A	#N/A	#N/A	1.83841	2.62926	1.86666	2.12058	2.01822	2.06868	2.09501	2.27949	1.80121	1.878	2.13459	1.50305	1.78601	1.96422	2.04291	1.79622	2.39516	0.720042	0.70202	#N/A	1.01757	0.747612	1.35668	1.01322	#N/A	#N/A	1.332	1.29808	1.01034	42	ENSG00000110274	CEP164	protein_coding	centrosomal protein 164 [Source:HGNC Symbol;Acc:HGNC:29182]
SRSF6	#N/A	#N/A	1.01727	1.01302	0.869845	1.0594	0.927339	0.536121	1.34694	0.793223	1.69317	1.08914	0.745022	#N/A	#N/A	#N/A	#N/A	#N/A	#N/A	#N/A	#N/A	#N/A	#N/A	#N/A	#N/A	1.07829	1.13907	1.11321	0.772021	#N/A	#N/A	#N/A	#N/A	#N/A	0.451779	0.862499	0.828608	0.611004	0.726635	0.51613	0.491581	0.75492	0.632939	0.756712	0.907494	0.854057	0.605367	0.704388	1.65568	0.678796	0.413588	0.694159	0.901603	0.636506	0.986421	#N/A	5.53526	0.949993	1.04613	#N/A	0.778644	1.08343	1.0773	42	ENSG00000124193	SRSF6	protein_coding	serine and arginine rich splicing factor 6 [Source:HGNC Symbol;Acc:HGNC:10788]
SAMHD1	2.39183	#N/A	#N/A	0.76388	#N/A	#N/A	#N/A	#N/A	#N/A	1.15501	#N/A	#N/A	#N/A	0.892554	0.987963	#N/A	0.735539	0.738963	#N/A	#N/A	#N/A	0.944942	0.728794	0.926101	0.677669	#N/A	#N/A	#N/A	#N/A	#N/A	2.50662	1.38068	2.84531	2.15027	1.69622	3.05073	1.84851	1.83923	1.73818	2.20641	1.97693	1.82156	1.35452	1.464	1.50218	2.12583	1.41086	1.65571	0.979493	1.44994	2.04611	1.17906	1.15601	0.684102	1.13844	1.23236	2.63355	0.666476	0.772543	#N/A	0.973391	#N/A	#N/A	41	ENSG00000101347	SAMHD1	protein_coding	SAM and HD domain containing deoxynucleoside triphosphate triphosphohydrolase 1 [Source:HGNC Symbol;Acc:HGNC:15925]
SPTAN1	1.56274	2.55221	#N/A	#N/A	#N/A	#N/A	#N/A	#N/A	#N/A	1.17628	#N/A	0.604642	#N/A	0.266923	#N/A	#N/A	#N/A	#N/A	#N/A	#N/A	#N/A	#N/A	0.5906	#N/A	#N/A	1.58183	2.25687	2.2969	2.63865	1.53518	1.41293	0.89712	1.39318	1.69183	2.29274	2.30209	2.55206	2.29782	2.44394	2.50289	2.34748	2.44439	2.20283	2.20672	2.07774	2.9476	2.15408	2.32285	2.495	2.21351	2.32929	0.936294	0.999502	0.540148	1.0489	1.1708	#N/A	0.771031	#N/A	#N/A	1.20072	0.56406	1.15723	41	ENSG00000197694	SPTAN1	protein_coding	spectrin alpha, non-erythrocytic 1 [Source:HGNC Symbol;Acc:HGNC:11273]
HIF3A	1.54957	3.39769	#N/A	#N/A	#N/A	#N/A	#N/A	#N/A	#N/A	#N/A	#N/A	#N/A	#N/A	1.18978	#N/A	#N/A	#N/A	0.674838	1.09071	#N/A	#N/A	#N/A	1.23589	#N/A	#N/A	4.20068	4.53114	3.38197	4.1214	3.17118	1.15849	#N/A	1.46531	2.15857	7.10928	6.97256	6.00265	7.9747	5.68882	6.2116	7.95879	6.00823	8.11913	6.44699	6.53897	7.57043	7.31088	7.98842	3.88396	6.8437	6.55399	3.34304	1.13808	1.53761	4.16597	3.26998	1.48018	1.85953	#N/A	#N/A	2.74301	4.24793	4.98075	41	ENSG00000124440	HIF3A	protein_coding	hypoxia inducible factor 3 subunit alpha [Source:HGNC Symbol;Acc:HGNC:15825]
FYN	1.26984	#N/A	#N/A	0.569497	#N/A	#N/A	0.471486	0.399448	#N/A	2.12834	#N/A	1.51226	0.341907	#N/A	#N/A	#N/A	0.893183	#N/A	#N/A	#N/A	#N/A	#N/A	0.497911	#N/A	#N/A	1.94999	2.9234	2.27475	0.514863	#N/A	0.731299	#N/A	0.749505	1.17554	8.85751	7.64207	6.77717	9.56228	7.1803	7.66906	9.13883	7.87299	8.4371	6.72099	7.38449	7.22035	7.35201	7.85547	4.19801	7.30163	8.30105	0.273574	1.93694	1.07009	0.573764	0.65087	1.90005	#N/A	0.797005	#N/A	1.638	#N/A	#N/A	41	ENSG00000010810	FYN	protein_coding	FYN proto-oncogene, Src family tyrosine kinase [Source:HGNC Symbol;Acc:HGNC:4037]
LINC01237#233806	3.62804	#N/A	3.88948	3.12562	4.68205	4.3026	4.06902	1.83631	1.63783	3.7062	1.75711	3.89299	1.90026	#N/A	1.1564	#N/A	#N/A	#N/A	#N/A	#N/A	#N/A	#N/A	#N/A	#N/A	#N/A	1.40429	#N/A	1.49733	#N/A	#N/A	#N/A	#N/A	#N/A	#N/A	4.135	5.85152	4.92602	6.39765	5.69791	5.31612	6.07647	3.74916	7.71026	6.55895	6.82072	5.65215	6.1221	7.60594	3.48668	6.56326	4.99982	3.24471	2.94952	1.39811	3.84108	3.49701	1.12643	2.10443	1.91911	#N/A	2.46395	#N/A	#N/A	41	ENSG00000233806	LINC01237	lncRNA	long intergenic non-protein coding RNA 1237 [Source:HGNC Symbol;Acc:HGNC:49793]
ITM2B	1.21312	1.75592	0.397644	#N/A	0.550827	#N/A	0.634366	#N/A	1.62824	1.60729	1.6202	1.95703	#N/A	#N/A	0.304493	#N/A	#N/A	#N/A	#N/A	#N/A	#N/A	0.811189	0.40419	#N/A	#N/A	#N/A	#N/A	#N/A	0.588356	#N/A	1.12011	0.76486	1.30084	1.6235	2.7066	4.00289	2.99558	2.62931	3.26779	2.92635	2.53899	2.56242	2.53267	2.47889	2.75367	2.70271	2.3494	2.60958	1.45796	2.60343	2.64898	#N/A	0.357919	0.647951	#N/A	0.620447	#N/A	1.23429	#N/A	#N/A	0.857037	0.697172	1.05179	41	ENSG00000136156	ITM2B	protein_coding	integral membrane protein 2B [Source:HGNC Symbol;Acc:HGNC:6174]
FAM162B	2.68522	3.92271	3.97815	4.26111	4.63458	3.37007	6.3322	2.9768	2.48429	3.5392	2.93886	2.90281	#N/A	#N/A	0.705597	#N/A	#N/A	#N/A	#N/A	#N/A	#N/A	#N/A	#N/A	#N/A	#N/A	5.98832	5.74043	4.38607	4.89947	2.49525	3.55047	1.48357	3.30923	3.83787	8.22261	5.49032	7.81865	9.33754	7.67699	6.20852	8.79061	6.79657	8.84123	6.43987	7.56909	8.12958	7.18262	8.40494	1.48356	6.49815	7.49878	#N/A	#N/A	#N/A	#N/A	#N/A	#N/A	#N/A	#N/A	#N/A	#N/A	6.76976	5.4462	41	ENSG00000183807	FAM162B	protein_coding	family with sequence similarity 162 member B [Source:HGNC Symbol;Acc:HGNC:21549]
#227486	1.26551	1.75541	0.487074	0.689328	0.863539	0.710088	1.13462	1.46611	0.977046	2.28819	1.4117	1.39513	#N/A	#N/A	0.296378	#N/A	#N/A	#N/A	#N/A	#N/A	#N/A	#N/A	#N/A	#N/A	#N/A	2.76281	2.34039	2.5871	3.32623	#N/A	#N/A	0.546384	#N/A	0.684457	6.07865	5.8582	5.74096	6.93041	5.64764	6.12626	6.98773	5.8719	6.02735	6.37855	5.90786	5.36866	5.60074	6.05221	2.40148	5.87077	6.31807	#N/A	#N/A	#N/A	#N/A	0.639503	0.886658	#N/A	#N/A	#N/A	1.02107	1.03908	1.21278	41	ENSG00000227486		lncRNA	novel transcript
CYTH3	1.07624	4.93339	0.716561	#N/A	0.827032	1.05303	1.04979	1.41637	#N/A	1.29591	#N/A	0.835855	#N/A	#N/A	0.617639	#N/A	#N/A	#N/A	#N/A	#N/A	#N/A	#N/A	0.497583	#N/A	#N/A	2.25992	2.0848	1.9423	2.67426	2.11803	2.14869	1.64221	2.41814	1.8938	1.43022	1.52565	1.4521	1.58447	1.69296	1.5991	1.54386	1.6266	1.75794	1.8322	1.97273	2.10421	1.66034	1.76348	1.35692	1.8513	1.58671	#N/A	#N/A	0.492359	#N/A	#N/A	0.955189	#N/A	#N/A	#N/A	#N/A	3.37253	2.53225	41	ENSG00000008256	CYTH3	protein_coding	cytohesin 3 [Source:HGNC Symbol;Acc:HGNC:9504]
ANKRD36C	1.03089	#N/A	0.412407	0.610022	0.658867	1.30829	0.756245	0.818156	1.09588	1.22462	#N/A	0.754	0.427001	#N/A	#N/A	#N/A	#N/A	#N/A	#N/A	#N/A	#N/A	#N/A	0.484538	#N/A	#N/A	1.12428	1.09557	1.43572	1.68791	#N/A	#N/A	#N/A	#N/A	0.487678	1.57616	1.68504	1.19786	1.55887	1.46924	1.49506	1.54363	1.72222	1.48661	1.4861	1.67323	1.688	1.46187	1.78545	1.98695	1.5137	1.641	0.407511	#N/A	#N/A	0.838977	#N/A	0.862034	#N/A	0.661276	#N/A	1.00242	0.823103	0.657358	41	ENSG00000174501	ANKRD36C	protein_coding	ankyrin repeat domain 36C [Source:HGNC Symbol;Acc:HGNC:32946]
KIFAP3	1.22366	2.80548	0.646089	0.700105	0.795295	0.611847	1.20519	0.961258	1.08206	0.969622	1.79814	0.827253	0.452264	#N/A	#N/A	#N/A	#N/A	#N/A	#N/A	#N/A	#N/A	#N/A	0.447863	#N/A	#N/A	0.805801	1.15394	2.20615	1.77446	#N/A	0.540246	#N/A	0.585842	0.736832	1.14418	1.20856	1.55286	1.20641	1.39907	1.45219	1.20773	1.28453	1.16534	1.21305	1.20791	1.30783	1.11324	1.18895	1.5278	1.12731	1.18524	#N/A	#N/A	#N/A	#N/A	#N/A	0.85953	#N/A	#N/A	#N/A	#N/A	1.77356	0.817748	41	ENSG00000075945	KIFAP3	protein_coding	kinesin associated protein 3 [Source:HGNC Symbol;Acc:HGNC:17060]
DAPK1	2.16649	#N/A	1.76791	3.16594	3.74915	2.82573	#N/A	#N/A	1.2717	0.75249	1.29297	0.885879	#N/A	#N/A	0.677592	#N/A	#N/A	#N/A	#N/A	#N/A	#N/A	#N/A	#N/A	#N/A	#N/A	#N/A	#N/A	#N/A	#N/A	#N/A	1.56246	#N/A	1.23686	1.23647	1.23236	1.16248	1.39829	1.72591	1.66635	1.81945	1.90392	1.38573	1.51794	0.914886	1.18799	1.2953	0.954402	1.60846	1.76021	1.05215	2.23246	4.15172	2.35528	1.2908	4.35063	5.40866	1.81548	2.11831	1.21691	#N/A	1.97547	3.92312	1.24129	41	ENSG00000196730	DAPK1	protein_coding	death associated protein kinase 1 [Source:HGNC Symbol;Acc:HGNC:2674]
ANPEP	0.348939	#N/A	3.39618	2.80798	2.38017	1.53886	1.10824	2.23371	0.730366	2.56084	0.55103	0.531536	#N/A	3.00903	#N/A	#N/A	#N/A	0.118887	0.0369259	#N/A	#N/A	#N/A	0.709174	#N/A	#N/A	0.771197	1.4023	#N/A	#N/A	#N/A	3.97985	0.264856	2.57621	0.817976	6.03514	1.13328	3.81732	7.29147	5.12037	5.82111	6.7113	7.72328	5.64295	6.23129	7.09076	2.85439	5.39392	4.61525	1.32813	5.40225	7.42829	#N/A	#N/A	#N/A	#N/A	#N/A	0.34665	#N/A	#N/A	#N/A	#N/A	1.77355	0.907757	41	ENSG00000166825	ANPEP	protein_coding	alanyl aminopeptidase, membrane [Source:HGNC Symbol;Acc:HGNC:500]
MCC	1.01464	2.89181	#N/A	#N/A	#N/A	#N/A	#N/A	0.693335	#N/A	0.450274	#N/A	#N/A	#N/A	0.717982	0.629947	#N/A	#N/A	0.762833	#N/A	1.18871	0.628597	#N/A	0.814238	#N/A	#N/A	2.05825	1.66793	3.15406	3.61571	2.64216	0.402824	#N/A	0.7603	0.962729	0.533375	1.96114	1.65385	1.23921	2.04776	1.62515	1.44528	0.758164	2.03333	0.677776	1.82701	1.30389	1.24125	1.74467	#N/A	1.89445	1.79497	#N/A	1.10907	1.27737	0.518774	#N/A	0.993086	#N/A	#N/A	#N/A	1.07536	2.48754	4.21482	41	ENSG00000171444	MCC	protein_coding	MCC regulator of WNT signaling pathway [Source:HGNC Symbol;Acc:HGNC:6935]
MXRA7	1.38686	2.83184	1.42519	1.2871	1.4516	1.32049	1.94813	1.57617	2.28434	1.94849	2.58863	2.05809	0.786086	#N/A	#N/A	#N/A	#N/A	#N/A	#N/A	#N/A	#N/A	#N/A	0.561861	#N/A	#N/A	1.92704	4.07134	4.719	4.0149	2.35212	#N/A	#N/A	#N/A	#N/A	2.59648	2.29841	2.80187	2.6105	3.68622	2.59759	2.32873	2.01624	3.63791	3.01797	3.31915	3.67664	3.14911	2.95416	2.56021	3.97734	2.02031	#N/A	0.697536	#N/A	#N/A	0.859013	#N/A	#N/A	#N/A	#N/A	1.1404	3.50753	2.35286	41	ENSG00000182534	MXRA7	protein_coding	matrix remodeling associated 7 [Source:HGNC Symbol;Acc:HGNC:7541]
HIC1	2.12966	3.5201	0.720822	1.94581	0.9866	#N/A	1.48891	1.73374	#N/A	2.81719	1.36727	3.46147	#N/A	#N/A	0.592331	#N/A	#N/A	#N/A	#N/A	#N/A	#N/A	#N/A	0.589528	#N/A	#N/A	3.42697	4.46065	4.65292	4.58063	1.67087	2.62125	1.91717	3.60472	3.43006	8.73372	6.26718	11.0687	11.5375	8.3556	8.35587	11.3675	10.4232	13.8419	7.77191	7.25706	7.62253	9.76433	9.34115	2.79606	8.52629	8.63884	#N/A	0.799254	#N/A	#N/A	#N/A	#N/A	#N/A	#N/A	#N/A	#N/A	3.41355	2.8756	41	ENSG00000177374	HIC1	protein_coding	HIC ZBTB transcriptional repressor 1 [Source:HGNC Symbol;Acc:HGNC:4909]
#258663	0.27023	#N/A	4.79179	1.95712	0.968985	0.735574	0.62921	1.73907	0.445545	4.73293	#N/A	0.344623	0.722907	#N/A	#N/A	#N/A	0.0649047	#N/A	#N/A	#N/A	#N/A	#N/A	#N/A	#N/A	#N/A	0.620351	1.09435	0.760644	0.76688	#N/A	#N/A	#N/A	#N/A	#N/A	6.8405	0.444526	5.85345	8.62044	6.74616	5.61778	7.64742	5.74418	7.83409	6.65572	5.78473	1.39185	7.64268	7.61986	0.563079	5.28471	7.27898	4.20373	1.02084	0.324336	0.506135	#N/A	#N/A	#N/A	0.381637	#N/A	0.713552	0.59588	0.492707	41	ENSG00000258663		lncRNA	novel transcript, antisense to MEG3
FCGRT	1.22153	#N/A	0.958201	0.929316	0.670796	0.977863	1.11231	#N/A	1.49216	1.76774	1.65244	1.0983	#N/A	#N/A	#N/A	#N/A	#N/A	#N/A	#N/A	#N/A	#N/A	#N/A	0.533368	#N/A	#N/A	#N/A	#N/A	#N/A	#N/A	#N/A	0.394863	0.801006	0.772993	#N/A	2.97148	3.53262	3.89685	3.17469	4.59526	3.46874	3.04956	2.43172	3.96058	3.77148	3.46901	2.69705	3.37012	3.28481	1.72515	3.48174	3.15941	0.643045	0.927545	0.969421	#N/A	1.13466	1.46103	1.02761	1.22832	#N/A	0.753836	2.21098	1.91412	41	ENSG00000104870	FCGRT	protein_coding	Fc gamma receptor and transporter [Source:HGNC Symbol;Acc:HGNC:3621]
DBN1	1.85601	#N/A	#N/A	#N/A	#N/A	#N/A	#N/A	1.17553	#N/A	2.31677	1.27871	1.94606	#N/A	0.811213	#N/A	#N/A	#N/A	0.457068	#N/A	#N/A	#N/A	#N/A	#N/A	#N/A	#N/A	2.76477	3.34899	3.81854	4.01244	#N/A	3.10212	#N/A	1.61534	2.07613	6.57595	3.6076	5.93213	6.41849	6.47026	5.772	6.69832	7.14838	8.18578	5.45646	5.37197	5.19966	6.3259	6.58786	1.65245	8.70645	7.3723	2.33975	1.51698	1.87274	1.62218	2.09435	#N/A	1.21713	1.5125	#N/A	2.48418	2.7167	2.71107	41	ENSG00000113758	DBN1	protein_coding	drebrin 1 [Source:HGNC Symbol;Acc:HGNC:2695]
AEBP1	1.73581	#N/A	4.16421	2.99631	5.56516	2.21775	2.30649	1.78076	1.4526	2.98541	1.92979	#N/A	#N/A	0.692152	#N/A	#N/A	#N/A	0.558594	0.126387	#N/A	#N/A	#N/A	1.33353	#N/A	#N/A	2.65002	3.29164	2.49999	5.06968	#N/A	2.34777	0.834886	2.11263	1.76403	7.88799	2.62814	6.47585	10.4814	6.54381	6.9093	13.4192	8.72076	9.93689	9.12411	8.5274	6.51103	8.26714	8.41733	3.85036	8.12912	8.59096	#N/A	#N/A	#N/A	#N/A	#N/A	#N/A	#N/A	#N/A	#N/A	#N/A	4.65808	3.07728	41	ENSG00000106624	AEBP1	protein_coding	AE binding protein 1 [Source:HGNC Symbol;Acc:HGNC:303]
ARGLU1	0.725778	0.840955	#N/A	#N/A	#N/A	#N/A	#N/A	#N/A	#N/A	0.69596	0.607692	0.799441	#N/A	#N/A	#N/A	#N/A	#N/A	#N/A	#N/A	#N/A	#N/A	#N/A	#N/A	#N/A	#N/A	0.982459	0.988185	0.586027	0.960556	1.15235	0.422875	0.623553	0.495689	0.711513	0.941101	1.47567	1.1894	0.937366	0.878563	1.12893	0.995769	1.19327	0.702479	0.734668	0.776782	1.00871	0.692805	0.895824	1.53929	0.745254	1.00253	0.369991	#N/A	0.619569	0.424259	0.819001	1.36469	0.623179	#N/A	1.09962	0.750749	0.707212	0.941429	41	ENSG00000134884	ARGLU1	protein_coding	arginine and glutamate rich 1 [Source:HGNC Symbol;Acc:HGNC:25482]
TEX41	1.50982	1.12222	4.23186	3.15944	4.80204	5.95879	1.14744	1.84763	3.01941	1.84264	2.20137	2.2837	#N/A	1.19923	1.5981	#N/A	#N/A	1.9775	1.81622	#N/A	#N/A	#N/A	1.03676	#N/A	#N/A	#N/A	#N/A	#N/A	#N/A	1.79905	2.12643	2.66163	1.74316	4.04923	6.77333	5.77183	4.06352	11.2412	4.75489	5.30422	7.63971	6.34566	6.31298	5.91325	5.33294	7.5745	4.99	7.22481	1.95067	5.55219	7.06104	#N/A	#N/A	#N/A	#N/A	#N/A	#N/A	#N/A	#N/A	#N/A	#N/A	3.65397	3.40958	41	ENSG00000226674	TEX41	lncRNA	testis expressed 41 [Source:HGNC Symbol;Acc:HGNC:48667]
TENM2	1.88433	4.54381	#N/A	2.3789	#N/A	#N/A	#N/A	0.97575	#N/A	#N/A	#N/A	#N/A	#N/A	#N/A	0.581494	#N/A	#N/A	#N/A	#N/A	#N/A	#N/A	#N/A	#N/A	#N/A	#N/A	3.46259	2.52831	3.36788	4.10501	3.73619	1.86774	2.9869	2.1078	1.11125	5.70689	5.3634	3.33442	6.5797	4.30765	5.62585	6.06173	7.20213	4.9318	2.88741	4.15533	5.08434	4.84551	5.08498	1.8599	4.9002	4.80859	2.11025	1.73274	1.07995	3.49762	0.849805	1.49714	0.935335	#N/A	#N/A	1.84909	2.82156	4.02139	41	ENSG00000145934	TENM2	protein_coding	teneurin transmembrane protein 2 [Source:HGNC Symbol;Acc:HGNC:29943]
SAMD11	0.0648862	#N/A	0.342376	0.219906	0.200656	0.175435	#N/A	0.230413	0.151619	0.766595	#N/A	0.106164	0.096748	0.0886336	0.0399054	#N/A	#N/A	#N/A	#N/A	#N/A	#N/A	#N/A	#N/A	#N/A	#N/A	0.0975104	0.199508	0.180704	0.18458	#N/A	0.324926	#N/A	0.0900683	0.112159	1.11505	#N/A	2.26385	2.75961	2.77061	2.50091	3.51876	0.29788	3.01168	0.525618	0.451495	0.237761	2.97626	2.88297	#N/A	2.67928	3.66383	0.234166	0.202716	0.0926935	#N/A	0.0872293	#N/A	0.0979551	0.0977011	#N/A	0.132974	#N/A	#N/A	41	ENSG00000187634	SAMD11	protein_coding	sterile alpha motif domain containing 11 [Source:HGNC Symbol;Acc:HGNC:28706]
GLIPR2	1.4634	#N/A	3.63618	1.29818	3.19841	3.68611	2.7441	2.78995	3.26362	3.43835	3.88812	4.06517	1.26013	#N/A	#N/A	#N/A	0.759771	#N/A	#N/A	#N/A	#N/A	#N/A	#N/A	#N/A	#N/A	#N/A	0.905931	0.749051	#N/A	#N/A	0.857385	#N/A	0.929067	1.36327	8.32953	6.52946	6.76095	11.8962	6.98281	7.27301	10.1648	8.25587	8.90755	7.40906	9.78924	8.2677	9.23663	9.6249	6.98922	7.4869	7.89081	1.73756	1.44285	#N/A	1.31499	1.59084	#N/A	#N/A	1.40567	#N/A	1.76857	#N/A	#N/A	41	ENSG00000122694	GLIPR2	protein_coding	GLI pathogenesis related 2 [Source:HGNC Symbol;Acc:HGNC:18007]
CSMD3	0.222863	0.199968	2.7037	1.78643	0.892007	0.360214	#N/A	1.67946	0.364723	1.81921	#N/A	#N/A	#N/A	#N/A	#N/A	#N/A	#N/A	#N/A	#N/A	#N/A	#N/A	#N/A	#N/A	#N/A	0.0499229	0.177314	0.537499	0.474675	0.42358	#N/A	3.02176	#N/A	0.504738	#N/A	4.89768	0.196244	2.60988	0.986398	2.78262	4.24756	5.64457	0.892264	4.86374	3.97487	0.372285	0.844036	4.40092	4.25326	#N/A	4.5811	4.67717	3.18478	1.41695	0.250755	0.246172	#N/A	0.13333	#N/A	0.207543	#N/A	0.416697	0.283041	0.386635	41	ENSG00000164796	CSMD3	protein_coding	CUB and Sushi multiple domains 3 [Source:HGNC Symbol;Acc:HGNC:19291]
PLA2G2A	0.0272979	0.0539726	0.123051	0.102927	0.089614	#N/A	#N/A	0.0831199	#N/A	0.066823	#N/A	#N/A	0.0471212	0.00526043	#N/A	#N/A	0.0045382	0.00510399	#N/A	#N/A	#N/A	#N/A	#N/A	#N/A	#N/A	0.0718848	0.0983613	0.0862916	0.0879269	#N/A	0.0244819	#N/A	0.0433919	0.0508486	0.137554	0.0373511	0.113191	0.084105	0.123224	0.138519	0.11969	0.122739	0.148415	0.126292	0.118159	0.0983322	0.108415	0.138275	0.0832899	0.139598	0.106711	0.0173422	0.0285004	#N/A	0.0496382	#N/A	#N/A	#N/A	#N/A	#N/A	0.0590518	0.0714839	0.0677072	41	ENSG00000188257	PLA2G2A	protein_coding	phospholipase A2 group IIA [Source:HGNC Symbol;Acc:HGNC:9031]
ITGB8	1.30033	0.670894	3.2954	3.37761	3.19007	2.36773	1.83139	1.32983	2.10708	1.83072	1.09378	#N/A	#N/A	1.2982	#N/A	#N/A	#N/A	0.23518	#N/A	#N/A	#N/A	#N/A	#N/A	#N/A	#N/A	1.19005	2.52611	3.29581	3.47028	#N/A	#N/A	#N/A	#N/A	#N/A	5.54811	#N/A	4.52591	8.53958	5.89879	4.62782	7.43665	8.70544	6.83553	5.64045	5.48369	4.01629	6.31303	6.28244	2.43748	5.77981	6.30897	3.1923	2.33484	#N/A	1.34044	1.0173	#N/A	1.51271	#N/A	#N/A	2.20711	2.30031	2.25894	41	ENSG00000105855	ITGB8	protein_coding	integrin subunit beta 8 [Source:HGNC Symbol;Acc:HGNC:6163]
LRRC75B	0.494171	#N/A	4.01754	1.84139	3.52059	1.9699	1.31024	2.7787	0.877298	2.60659	0.699485	#N/A	1.46033	1.04298	#N/A	#N/A	#N/A	#N/A	#N/A	#N/A	#N/A	#N/A	0.659505	#N/A	#N/A	#N/A	4.25255	1.86943	2.08249	#N/A	0.864424	#N/A	#N/A	#N/A	3.11038	0.675908	2.81875	2.44558	2.61225	2.47647	2.72445	2.63051	2.39929	2.44618	3.19715	3.2755	2.25162	2.6102	1.48524	2.40042	2.71592	1.08963	1.51255	#N/A	0.87754	#N/A	#N/A	#N/A	0.656764	#N/A	0.790846	1.0862	0.786282	41	ENSG00000178026	LRRC75B	protein_coding	leucine rich repeat containing 75B [Source:HGNC Symbol;Acc:HGNC:33155]
HGSNAT	0.751771	1.26927	#N/A	0.451819	#N/A	#N/A	#N/A	0.48821	0.772386	0.862394	0.805747	0.644026	0.581689	#N/A	#N/A	#N/A	#N/A	#N/A	#N/A	#N/A	#N/A	#N/A	#N/A	#N/A	#N/A	#N/A	#N/A	#N/A	0.477898	1.02011	0.371816	0.785992	#N/A	0.798885	0.98016	1.20263	0.933376	0.979134	1.01904	1.06043	0.901311	0.863973	0.845883	0.994282	1.10165	0.948445	0.916659	1.05959	1.31882	0.904194	1.09065	0.492815	0.561075	0.796677	0.685659	0.831905	1.42871	0.871461	#N/A	#N/A	0.607838	1.22184	1.64806	41	ENSG00000165102	HGSNAT	protein_coding	heparan-alpha-glucosaminide N-acetyltransferase [Source:HGNC Symbol;Acc:HGNC:26527]
FAM171A1	1.12291	2.24615	#N/A	#N/A	#N/A	0.757512	0.724802	#N/A	#N/A	1.19015	1.60849	#N/A	#N/A	#N/A	#N/A	#N/A	#N/A	#N/A	#N/A	#N/A	#N/A	#N/A	#N/A	#N/A	#N/A	1.51052	3.51404	3.84801	3.78377	2.01494	1.38537	1.55054	1.28124	1.02375	1.8162	2.82645	2.14042	1.97993	3.05837	2.06916	1.86908	2.47576	2.80523	2.37454	3.0196	2.45405	2.4012	2.31051	1.7725	2.92512	1.93013	1.7891	2.24811	1.17081	2.33825	1.95332	#N/A	1.55265	#N/A	#N/A	1.60384	2.78316	3.14324	41	ENSG00000148468	FAM171A1	protein_coding	family with sequence similarity 171 member A1 [Source:HGNC Symbol;Acc:HGNC:23522]
MDGA2	0.273409	#N/A	2.55393	1.38037	0.878609	0.640637	0.457895	2.01861	0.33232	2.05475	0.346706	#N/A	#N/A	#N/A	#N/A	#N/A	#N/A	#N/A	#N/A	#N/A	#N/A	#N/A	0.440446	#N/A	#N/A	0.22251	1.08403	#N/A	0.507631	#N/A	1.16329	#N/A	0.588451	0.275186	5.28314	#N/A	3.08549	4.02263	3.3956	3.60369	4.90637	3.41115	3.64077	4.37713	3.91266	0.522397	3.24465	3.97435	0.332758	3.64335	4.36904	2.84019	1.26377	#N/A	0.408702	0.174319	0.169596	0.441429	0.301202	#N/A	0.325119	#N/A	#N/A	41	ENSG00000139915	MDGA2	protein_coding	MAM domain containing glycosylphosphatidylinositol anchor 2 [Source:HGNC Symbol;Acc:HGNC:19835]
MYO3B	0.37657	#N/A	2.11949	2.51289	1.7974	1.48476	1.11927	2.93015	0.631927	2.17582	#N/A	#N/A	0.759255	#N/A	#N/A	#N/A	#N/A	#N/A	#N/A	#N/A	#N/A	#N/A	#N/A	#N/A	#N/A	0.7417	2.2825	1.10261	1.32047	#N/A	1.47012	#N/A	1.01407	#N/A	4.63628	0.627663	1.72787	4.65371	4.0051	3.38118	4.26945	2.10024	3.92581	3.42917	4.66236	3.20231	3.62346	4.17916	#N/A	3.14368	3.81011	2.45026	2.01399	0.606172	0.922299	0.400512	#N/A	0.552975	0.867207	0.136715	0.965898	#N/A	#N/A	41	ENSG00000071909	MYO3B	protein_coding	myosin IIIB [Source:HGNC Symbol;Acc:HGNC:15576]
RNF170	1.00578	#N/A	0.776615	0.973722	0.770253	0.953293	0.784585	0.876004	1.31476	0.582231	1.18666	0.832132	0.795505	#N/A	#N/A	#N/A	0.586807	#N/A	#N/A	#N/A	#N/A	#N/A	#N/A	#N/A	#N/A	#N/A	0.778382	0.635773	0.926771	#N/A	#N/A	#N/A	#N/A	#N/A	0.561983	0.938002	0.575767	0.531823	0.4706	0.501082	0.472196	0.615934	0.466363	0.43851	0.437556	0.752258	0.474311	0.690929	1.48933	0.568708	0.497453	0.355258	0.857909	0.877997	#N/A	1.25203	1.39518	#N/A	#N/A	1.29793	#N/A	0.743351	1.20342	41	ENSG00000120925	RNF170	protein_coding	ring finger protein 170 [Source:HGNC Symbol;Acc:HGNC:25358]
DYNC1H1	0.67256	#N/A	0.243262	#N/A	#N/A	#N/A	#N/A	#N/A	1.21208	1.00446	1.69481	1.4408	#N/A	#N/A	#N/A	#N/A	#N/A	#N/A	#N/A	#N/A	#N/A	#N/A	0.362094	#N/A	#N/A	0.693017	0.469881	0.72381	0.674454	1.12872	0.648335	#N/A	0.952552	1.00453	1.12294	1.27239	1.71782	1.14136	1.79791	1.31533	1.07534	1.2958	1.31668	1.31915	1.28405	1.47425	1.16615	1.32735	1.27724	1.51419	0.802865	0.341223	0.406416	#N/A	#N/A	1.05168	1.22397	1.21283	#N/A	1.12181	0.758462	0.802688	0.710341	41	ENSG00000197102	DYNC1H1	protein_coding	dynein cytoplasmic 1 heavy chain 1 [Source:HGNC Symbol;Acc:HGNC:2961]
CYP4V2	0.989426	2.19259	1.34606	1.67681	1.39292	0.878833	0.772703	1.07354	1.18989	1.12805	2.11095	1.0835	0.886545	#N/A	#N/A	#N/A	#N/A	#N/A	#N/A	#N/A	#N/A	#N/A	#N/A	#N/A	#N/A	1.16159	1.04972	1.60139	1.62254	#N/A	0.746931	#N/A	0.817115	0.732477	1.11429	1.6042	1.29447	1.29574	1.07268	1.59425	1.39396	1.26477	0.872946	0.821615	1.15927	1.34294	0.597876	0.936009	1.14439	1.44859	1.82559	#N/A	0.836813	#N/A	#N/A	#N/A	1.82753	#N/A	#N/A	#N/A	#N/A	1.96039	1.8329	41	ENSG00000145476	CYP4V2	protein_coding	cytochrome P450 family 4 subfamily V member 2 [Source:HGNC Symbol;Acc:HGNC:23198]
#206129	0.0862741	#N/A	0.654527	0.319226	0.263659	0.174	0.16326	0.216957	#N/A	0.571744	#N/A	0.119152	#N/A	#N/A	#N/A	#N/A	#N/A	#N/A	#N/A	#N/A	#N/A	#N/A	#N/A	#N/A	#N/A	0.145588	0.186278	0.199619	0.170592	#N/A	0.294371	0.0600925	0.103385	0.0959955	0.561595	0.107879	0.342315	0.6433	0.922565	0.38067	6.28553	0.247163	6.32839	0.519574	0.242813	0.216726	0.80277	0.816695	0.15409	0.378454	0.681519	0.706649	0.193083	#N/A	0.142714	#N/A	#N/A	#N/A	0.0960185	#N/A	0.122792	0.187995	0.169332	41	ENSG00000206129		lncRNA	novel transcript
DPY19L3	0.910648	#N/A	1.03645	0.896912	1.05717	2.25315	1.02889	0.674545	1.59179	1.43892	1.40022	1.21572	1.01664	#N/A	#N/A	#N/A	#N/A	#N/A	#N/A	#N/A	#N/A	#N/A	0.59295	#N/A	#N/A	#N/A	0.901726	1.20265	2.01649	#N/A	#N/A	#N/A	#N/A	#N/A	1.95377	1.54687	1.8644	1.81688	1.84369	1.73604	1.77101	1.76316	1.78779	1.78029	1.88672	2.25197	1.84062	1.84447	2.50182	1.8701	1.73446	0.626223	0.881213	1.04027	#N/A	0.964359	1.83349	1.07632	#N/A	#N/A	1.98025	0.864967	#N/A	41	ENSG00000178904	DPY19L3	protein_coding	dpy-19 like C-mannosyltransferase 3 [Source:HGNC Symbol;Acc:HGNC:27120]
PIH1D1	1.01507	#N/A	2.54458	1.66264	2.17418	2.23204	2.02214	1.86701	3.55872	1.51203	3.39422	1.8813	1.26211	#N/A	#N/A	#N/A	#N/A	#N/A	#N/A	#N/A	#N/A	#N/A	#N/A	#N/A	1.01444	#N/A	1.2327	#N/A	1.20023	#N/A	#N/A	#N/A	#N/A	#N/A	1.52945	1.57658	2.28241	1.4696	1.68964	1.70671	1.55784	1.24907	1.65412	1.45407	1.49733	1.48032	1.38412	1.47505	1.92466	1.67314	1.60815	0.866219	1.04521	1.27939	1.36051	1.0848	1.7231	3.13006	1.51132	#N/A	1.25362	#N/A	#N/A	41	ENSG00000104872	PIH1D1	protein_coding	PIH1 domain containing 1 [Source:HGNC Symbol;Acc:HGNC:26075]
ITIH5	#N/A	7.1929	2.27611	2.92724	2.44951	1.9328	1.63632	1.60329	2.22314	3.3891	2.18137	1.48816	#N/A	#N/A	0.541874	#N/A	0.255966	#N/A	#N/A	#N/A	#N/A	#N/A	#N/A	#N/A	#N/A	4.61109	4.78075	4.50377	5.49193	2.54098	0.952105	1.8894	1.24436	1.22497	9.15099	8.29469	7.95895	9.03298	8.32827	7.33276	9.45578	7.49446	9.78224	7.37187	7.7747	7.00124	8.70988	8.70363	3.89107	8.64139	7.44165	#N/A	#N/A	#N/A	#N/A	#N/A	#N/A	#N/A	#N/A	#N/A	#N/A	6.42109	6.34785	41	ENSG00000123243	ITIH5	protein_coding	inter-alpha-trypsin inhibitor heavy chain 5 [Source:HGNC Symbol;Acc:HGNC:21449]
LINC01697	#N/A	5.88164	#N/A	#N/A	#N/A	0.610798	#N/A	#N/A	#N/A	1.26004	#N/A	1.48171	0.632623	#N/A	0.824476	#N/A	#N/A	#N/A	#N/A	#N/A	#N/A	#N/A	#N/A	#N/A	#N/A	3.83655	4.21222	4.41019	4.2542	2.73288	3.53341	2.66024	2.6585	3.36809	2.56959	1.82815	2.73493	2.2283	3.03319	2.28987	2.1078	1.91041	2.4937	3.35976	2.78532	2.33162	2.18941	2.14258	#N/A	2.5915	2.08411	3.64048	2.96316	2.25543	4.89515	3.3598	1.58055	2.20325	#N/A	#N/A	2.93674	4.7942	4.22296	41	ENSG00000232079	LINC01697	lncRNA	long intergenic non-protein coding RNA 1697 [Source:HGNC Symbol;Acc:HGNC:52485]
CCDC171	#N/A	3.74329	1.72809	0.526637	1.65516	1.72479	1.1379	0.851372	1.5075	1.03024	1.56336	#N/A	0.977363	#N/A	0.387815	#N/A	#N/A	#N/A	#N/A	#N/A	#N/A	#N/A	#N/A	#N/A	#N/A	1.78899	2.49169	2.04999	2.55644	2.65335	#N/A	#N/A	#N/A	#N/A	1.09076	1.96933	0.993109	1.13557	1.36567	1.33767	1.1655	0.920419	1.14819	1.37102	1.11596	0.92681	0.594573	0.932071	#N/A	1.06977	1.41269	#N/A	0.415512	#N/A	0.736967	0.937392	1.01103	#N/A	1.12208	#N/A	0.756653	2.40043	3.03016	41	ENSG00000164989	CCDC171	protein_coding	coiled-coil domain containing 171 [Source:HGNC Symbol;Acc:HGNC:29828]
NHS	#N/A	4.52323	3.1249	2.31236	3.402	4.00857	2.05625	0.644617	3.13281	2.32399	3.01785	1.12487	#N/A	0.493314	#N/A	#N/A	#N/A	#N/A	#N/A	#N/A	1.51225	#N/A	0.689473	#N/A	#N/A	2.46229	#N/A	1.83847	3.10586	4.00916	1.71458	0.992923	2.15108	2.10707	6.14821	4.79236	5.48238	6.92619	5.59363	5.42	6.54402	5.52406	5.84485	5.95695	5.58766	4.70173	5.38185	5.59777	1.57472	5.81915	5.92895	#N/A	#N/A	#N/A	#N/A	#N/A	#N/A	#N/A	#N/A	#N/A	#N/A	4.52114	4.2166	41	ENSG00000188158	NHS	protein_coding	NHS actin remodeling regulator [Source:HGNC Symbol;Acc:HGNC:7820]
FAT1	#N/A	4.53555	5.5973	3.77632	7.86886	5.55901	5.25791	4.13497	3.46424	2.41197	4.56911	1.82012	1.3227	0.690717	#N/A	#N/A	#N/A	#N/A	#N/A	#N/A	#N/A	#N/A	1.43871	#N/A	#N/A	4.61284	4.96831	7.2359	4.63664	#N/A	1.03627	#N/A	0.982337	1.05785	4.65391	6.54348	4.57839	5.28444	5.15539	5.09822	5.29647	3.44517	5.85878	4.2322	4.85434	3.66142	5.38668	4.4659	1.72061	5.57702	5.21483	#N/A	#N/A	#N/A	#N/A	#N/A	#N/A	#N/A	#N/A	#N/A	0.633192	4.08872	6.08603	41	ENSG00000083857	FAT1	protein_coding	FAT atypical cadherin 1 [Source:HGNC Symbol;Acc:HGNC:3595]
ECM2	#N/A	2.28316	4.08098	3.03485	3.92318	4.05413	3.11067	3.06567	3.47946	1.81582	3.62914	2.94454	0.890866	#N/A	0.693751	#N/A	#N/A	#N/A	#N/A	#N/A	#N/A	#N/A	0.481088	#N/A	#N/A	2.53693	2.65248	2.86097	3.15976	3.03405	0.439323	#N/A	0.527148	0.974685	2.02422	1.63096	2.68565	2.07313	2.18193	2.35264	2.19882	2.17574	1.83007	1.85171	1.88538	2.05708	1.75212	2.13249	2.30876	1.87568	2.24728	#N/A	#N/A	#N/A	#N/A	#N/A	#N/A	#N/A	#N/A	#N/A	#N/A	4.02931	4.32597	41	ENSG00000106823	ECM2	protein_coding	extracellular matrix protein 2 [Source:HGNC Symbol;Acc:HGNC:3154]
CYP4B1	#N/A	3.79929	#N/A	1.04055	#N/A	#N/A	#N/A	2.29347	#N/A	1.811	#N/A	#N/A	#N/A	#N/A	#N/A	#N/A	#N/A	#N/A	#N/A	#N/A	#N/A	#N/A	#N/A	#N/A	#N/A	4.14559	5.57666	6.58487	4.03316	1.65188	3.34243	1.14156	2.92095	6.34898	11.2682	5.69518	7.32096	8.67394	6.99904	7.07528	10.0914	6.74514	9.60837	10.2394	9.77459	8.11462	7.65666	7.93726	3.46464	7.61244	8.24971	2.42035	2.22784	1.41281	2.62816	2.28629	1.60332	2.01142	1.26988	#N/A	2.77647	2.82325	3.59872	41	ENSG00000142973	CYP4B1	protein_coding	cytochrome P450 family 4 subfamily B member 1 [Source:HGNC Symbol;Acc:HGNC:2644]
BTBD8	#N/A	2.76999	1.47672	1.15355	1.55382	2.75132	2.72692	1.42919	1.53807	1.86766	4.45874	1.6689	0.778167	#N/A	0.710402	#N/A	#N/A	#N/A	#N/A	#N/A	#N/A	#N/A	#N/A	#N/A	#N/A	1.56814	1.24071	1.85161	2.47076	#N/A	#N/A	#N/A	#N/A	#N/A	1.32866	1.6032	2.09965	1.59998	1.90617	1.71494	1.54669	1.30993	1.93574	1.76024	1.9216	1.68741	1.67503	1.6251	1.29951	2.1036	1.79	#N/A	0.963086	#N/A	#N/A	1.26508	2.69615	#N/A	0.934368	#N/A	0.711015	1.87874	1.67764	41	ENSG00000189195	BTBD8	protein_coding	BTB domain containing 8 [Source:HGNC Symbol;Acc:HGNC:21019]
ADCY1	#N/A	2.98229	6.56595	4.58802	3.92672	4.65097	5.93401	3.28855	4.15653	1.12952	4.81578	1.22262	1.85837	#N/A	#N/A	#N/A	#N/A	#N/A	#N/A	#N/A	#N/A	#N/A	#N/A	#N/A	#N/A	#N/A	3.007	2.13016	4.44073	#N/A	1.02949	#N/A	1.55807	1.10083	0.823221	1.01002	0.773599	1.11186	0.629244	1.11098	1.09393	0.796738	#N/A	#N/A	0.967515	1.17056	#N/A	0.695065	#N/A	0.55189	1.54232	1.76793	1.02148	1.11217	2.11621	2.17586	#N/A	1.7714	1.26171	#N/A	1.15393	4.57898	3.08683	41	ENSG00000164742	ADCY1	protein_coding	adenylate cyclase 1 [Source:HGNC Symbol;Acc:HGNC:232]
SLC37A3	#N/A	2.60834	0.805534	0.860224	0.903691	1.32522	#N/A	0.832008	1.00095	0.841474	1.07271	1.18164	0.722686	0.396555	#N/A	#N/A	#N/A	0.878111	#N/A	#N/A	#N/A	#N/A	0.561806	#N/A	#N/A	1.18937	2.05666	1.35708	2.00792	#N/A	0.454755	#N/A	0.721833	1.1009	0.996251	#N/A	0.969418	1.11295	0.917821	1.12214	1.10991	1.59844	0.907916	1.0094	1.04293	1.50307	0.834825	1.01654	1.30567	0.968199	1.09744	0.52691	#N/A	#N/A	#N/A	#N/A	2.6192	#N/A	#N/A	#N/A	0.808755	#N/A	1.10652	41	ENSG00000157800	SLC37A3	protein_coding	solute carrier family 37 member 3 [Source:HGNC Symbol;Acc:HGNC:20651]
ODF2L	#N/A	1.55241	#N/A	#N/A	#N/A	#N/A	#N/A	#N/A	#N/A	1.36743	0.838937	1.72538	0.49534	#N/A	#N/A	#N/A	#N/A	#N/A	#N/A	#N/A	#N/A	#N/A	0.477516	#N/A	#N/A	1.77445	1.64587	1.76783	2.19454	1.59595	1.44353	1.45827	1.38759	1.59198	2.05466	3.27132	2.44881	2.41165	2.39585	2.80198	2.46762	2.47604	2.03948	2.0211	2.27684	2.14783	1.61013	2.06002	2.91038	1.85552	2.88181	1.78032	1.41367	1.27859	2.22627	1.44905	1.62687	0.797827	1.00584	#N/A	2.2293	#N/A	#N/A	41	ENSG00000122417	ODF2L	protein_coding	outer dense fiber of sperm tails 2 like [Source:HGNC Symbol;Acc:HGNC:29225]
BTBD19	#N/A	0.926861	1.41515	#N/A	2.04684	2.21952	1.96749	2.16339	#N/A	3.59552	1.15699	1.09902	1.26934	#N/A	#N/A	#N/A	#N/A	#N/A	#N/A	#N/A	#N/A	#N/A	#N/A	#N/A	#N/A	2.39285	1.39932	2.42641	1.85406	#N/A	0.713583	0.546352	#N/A	0.995769	7.85223	1.18039	10.1805	10.4592	7.74103	6.90331	8.55729	8.6124	7.32981	6.87145	6.38194	6.34624	7.33089	7.65469	2.70798	7.47829	7.62741	1.44568	#N/A	1.56367	1.39714	1.84844	#N/A	#N/A	#N/A	#N/A	0.913128	4.12858	2.95347	41	ENSG00000222009	BTBD19	protein_coding	BTB domain containing 19 [Source:HGNC Symbol;Acc:HGNC:27145]
ADRA1A	#N/A	1.9374	4.31511	3.79891	6.20544	5.53028	1.38294	3.22882	2.35839	3.54636	2.70251	#N/A	1.39989	#N/A	1.57163	#N/A	#N/A	#N/A	#N/A	#N/A	#N/A	#N/A	#N/A	#N/A	#N/A	3.8567	3.69418	5.54749	5.75066	#N/A	4.04937	#N/A	4.02492	3.04122	10.5348	2.948	6.58918	6.56823	5.27758	7.00697	8.0695	9.48514	8.97789	6.10249	8.95368	6.9164	8.62341	7.2288	1.41429	7.48979	7.3402	3.10533	#N/A	1.96438	3.52184	#N/A	#N/A	#N/A	#N/A	#N/A	#N/A	5.29074	2.65053	41	ENSG00000120907	ADRA1A	protein_coding	adrenoceptor alpha 1A [Source:HGNC Symbol;Acc:HGNC:277]
LINC00683	#N/A	0.530035	3.80359	3.22472	3.50627	3.33872	1.50326	2.86214	#N/A	2.83799	0.791345	0.656007	2.04952	#N/A	#N/A	#N/A	#N/A	#N/A	#N/A	#N/A	#N/A	#N/A	#N/A	#N/A	#N/A	1.47094	2.98226	2.0659	2.67471	#N/A	#N/A	0.394673	#N/A	#N/A	5.39768	#N/A	3.05659	4.76742	3.74505	4.14913	5.45492	5.44222	3.80698	4.47659	4.86232	3.87269	3.82494	5.69463	2.67465	3.37682	4.51735	2.06574	3.12274	1.13417	0.962821	#N/A	0.439293	0.988962	#N/A	#N/A	2.85627	2.37327	1.13718	41	ENSG00000266256	LINC00683	lncRNA	long intergenic non-protein coding RNA 683 [Source:HGNC Symbol;Acc:HGNC:44467]
ITPKC	#N/A	1.72383	#N/A	1.03226	#N/A	1.48525	#N/A	#N/A	#N/A	1.42679	1.35732	#N/A	#N/A	0.45372	#N/A	#N/A	#N/A	#N/A	#N/A	#N/A	#N/A	#N/A	0.651749	#N/A	#N/A	2.48964	1.51901	1.58952	1.72986	#N/A	1.43745	1.10566	1.19808	2.19525	1.77111	1.75222	1.76029	1.57498	1.73638	1.57952	1.7783	1.64521	1.71781	1.61548	2.25514	2.47627	1.88694	1.98998	2.54272	1.84585	1.48508	0.612906	1.25411	1.03814	1.34519	1.22966	1.21263	#N/A	#N/A	#N/A	0.904833	1.46248	1.88564	41	ENSG00000086544	ITPKC	protein_coding	inositol-trisphosphate 3-kinase C [Source:HGNC Symbol;Acc:HGNC:14897]
NTRK2	#N/A	1.75436	3.30476	#N/A	3.95243	2.21472	3.03565	1.95	2.53903	2.21834	#N/A	#N/A	#N/A	1.78945	#N/A	#N/A	#N/A	1.81115	2.77219	#N/A	#N/A	#N/A	1.0455	#N/A	#N/A	3.08017	3.4517	2.62432	6.24956	1.34034	2.66878	#N/A	2.03637	2.84518	7.28248	6.00485	6.2529	9.22868	5.99442	6.77833	9.41639	7.20848	8.96952	6.72106	6.26689	7.66577	7.70558	8.25385	2.74234	7.70868	7.20226	2.17783	#N/A	#N/A	2.56351	#N/A	#N/A	#N/A	#N/A	#N/A	#N/A	3.02406	4.42217	41	ENSG00000148053	NTRK2	protein_coding	neurotrophic receptor tyrosine kinase 2 [Source:HGNC Symbol;Acc:HGNC:8032]
LINC02614	#N/A	1.41357	1.63052	1.86846	2.34525	2.37682	1.4671	1.67004	1.14296	2.10686	1.34205	1.562	0.927142	#N/A	#N/A	#N/A	#N/A	#N/A	#N/A	#N/A	#N/A	#N/A	0.503636	#N/A	#N/A	2.52929	2.66746	2.90866	4.69971	1.52942	#N/A	#N/A	#N/A	#N/A	2.4924	2.66473	2.21472	2.55538	2.49933	2.4805	2.44136	2.47214	2.13311	2.58868	2.15217	2.23842	1.93634	2.24946	0.699157	2.21667	2.68817	#N/A	#N/A	#N/A	#N/A	0.940324	1.00852	#N/A	0.762477	#N/A	0.818004	2.50535	4.31577	41	ENSG00000241288	LINC02614	lncRNA	long intergenic non-protein coding RNA 2614 [Source:HGNC Symbol;Acc:HGNC:54072]
SNX21	#N/A	1.51829	3.78024	2.27773	3.129	3.75441	2.6383	2.83762	6.17033	0.78313	3.67025	1.77363	1.39424	#N/A	#N/A	#N/A	#N/A	#N/A	#N/A	#N/A	#N/A	#N/A	#N/A	#N/A	#N/A	0.983135	3.86004	2.76916	4.48054	2.51844	0.757203	#N/A	1.05652	0.8525	#N/A	#N/A	#N/A	#N/A	0.529847	#N/A	#N/A	#N/A	0.663852	0.542546	0.865528	0.701683	0.79598	0.436837	1.00509	1.12636	#N/A	1.22841	1.0253	1.26014	0.854158	1.94958	1.94105	2.30301	1.85651	1.19559	0.926076	6.78841	3.76982	41	ENSG00000124104	SNX21	protein_coding	sorting nexin family member 21 [Source:HGNC Symbol;Acc:HGNC:16154]
WDR19	#N/A	1.29587	1.56159	1.64091	1.15095	1.34982	2.3932	1.4246	1.81666	1.40714	1.99197	1.23513	1.02187	#N/A	#N/A	#N/A	#N/A	#N/A	#N/A	#N/A	#N/A	#N/A	1.07025	#N/A	#N/A	1.54575	1.0902	1.99762	2.14085	1.63431	#N/A	#N/A	#N/A	#N/A	1.4856	3.13749	1.41942	1.58312	1.47776	1.46487	1.47715	1.61179	1.43762	1.42496	1.46544	1.18757	1.45829	1.57901	#N/A	1.70805	1.56459	0.762822	0.772561	#N/A	#N/A	#N/A	1.94934	#N/A	0.842699	#N/A	1.60444	2.57563	3.19845	41	ENSG00000157796	WDR19	protein_coding	WD repeat domain 19 [Source:HGNC Symbol;Acc:HGNC:18340]
PPFIA2-AS1	#N/A	0.367374	6.35503	2.57856	2.978	1.46407	1.10444	3.80641	0.851951	3.12986	0.554887	#N/A	1.78129	1.69092	0.404055	#N/A	#N/A	0.0996898	#N/A	#N/A	#N/A	#N/A	0.924858	#N/A	#N/A	0.828417	3.35726	1.6704	1.77408	#N/A	2.60581	0.256248	#N/A	0.631538	4.69842	0.532209	4.06205	4.5206	5.69591	4.96725	4.76551	5.57707	4.73782	7.56103	4.21408	3.1159	4.38992	3.85142	#N/A	3.88646	4.31365	#N/A	#N/A	#N/A	#N/A	#N/A	0.301987	#N/A	#N/A	#N/A	#N/A	0.986447	0.861151	41	ENSG00000257467	PPFIA2-AS1	lncRNA	PPFIA2 antisense RNA 1 [Source:HGNC Symbol;Acc:HGNC:53397]
NOTCH2	#N/A	#N/A	5.24292	3.62913	5.19606	5.82292	3.99656	4.28504	4.89724	2.43329	3.94771	1.20586	1.61298	#N/A	#N/A	#N/A	#N/A	#N/A	#N/A	#N/A	#N/A	#N/A	#N/A	#N/A	#N/A	1.02237	#N/A	#N/A	#N/A	1.35186	#N/A	#N/A	#N/A	#N/A	2.76972	2.89813	3.06108	2.9144	2.89442	2.95112	2.80021	3.04749	2.66539	3.04121	2.70853	3.15354	2.81219	2.82666	3.05608	2.56546	2.67252	1.60982	0.883004	0.648901	1.40558	1.5957	1.27345	1.64297	1.29679	#N/A	1.75865	1.71364	1.04496	41	ENSG00000134250	NOTCH2	protein_coding	notch receptor 2 [Source:HGNC Symbol;Acc:HGNC:7882]
CPVL-AS2	#N/A	#N/A	3.18927	5.88585	3.38607	6.40678	2.74202	3.43426	2.1928	3.31757	3.09329	1.63727	0.985874	#N/A	#N/A	#N/A	#N/A	#N/A	#N/A	#N/A	#N/A	#N/A	#N/A	#N/A	#N/A	1.74611	1.80002	0.96587	#N/A	1.45335	#N/A	#N/A	#N/A	#N/A	4.60735	2.68408	3.79056	4.88703	3.689	4.46796	5.36028	3.88911	3.84311	4.56333	3.69604	7.84771	3.94217	4.47516	2.17504	3.57606	5.0498	1.1426	1.25568	#N/A	1.89394	1.73063	1.58179	#N/A	1.36807	#N/A	1.46702	6.68078	3.63622	41	ENSG00000272568	CPVL-AS2	lncRNA	CPVL antisense RNA 2 [Source:HGNC Symbol;Acc:HGNC:56138]
#284707	#N/A	#N/A	0.846077	0.676359	1.0195	1.25094	1.47525	1.49219	1.05275	1.33202	1.80756	1.00278	0.880643	#N/A	#N/A	#N/A	#N/A	#N/A	#N/A	#N/A	#N/A	#N/A	0.585718	#N/A	#N/A	1.49385	0.965929	1.06058	1.09616	#N/A	#N/A	#N/A	#N/A	0.612696	1.85717	1.88046	1.96999	1.7822	1.79553	1.62272	1.68092	1.82482	1.74536	1.97998	1.68272	1.93735	1.7057	1.73713	1.91133	1.95901	1.63826	0.466549	0.514063	1.0556	#N/A	1.33778	1.06712	#N/A	0.590366	#N/A	1.17915	#N/A	#N/A	41	ENSG00000284707		lncRNA	novel transcript
NAA11	#N/A	#N/A	3.36146	3.0462	3.09616	4.02768	2.42958	2.8442	2.17251	3.34057	0.932112	0.961894	0.892662	#N/A	0.784594	#N/A	#N/A	#N/A	#N/A	#N/A	#N/A	#N/A	#N/A	#N/A	#N/A	1.03866	3.50918	3.84252	3.25153	#N/A	3.40316	0.419938	1.64214	2.71031	3.59771	0.726699	3.6701	3.20075	4.16471	3.47966	3.61801	3.90315	3.92451	3.09751	3.18951	5.06081	3.99829	4.27269	#N/A	3.7085	4.22344	1.09348	#N/A	#N/A	1.14953	#N/A	#N/A	#N/A	#N/A	#N/A	1.0195	1.61532	1.07546	41	ENSG00000156269	NAA11	protein_coding	N-alpha-acetyltransferase 11, NatA catalytic subunit [Source:HGNC Symbol;Acc:HGNC:28125]
ADRA1B	#N/A	#N/A	4.21704	1.07445	0.619076	0.620213	0.495431	2.84147	0.429414	4.75931	0.28861	0.270477	1.93889	#N/A	#N/A	#N/A	#N/A	#N/A	#N/A	#N/A	#N/A	#N/A	#N/A	#N/A	#N/A	0.287735	0.766432	0.504378	0.64226	#N/A	#N/A	0.191355	#N/A	#N/A	7.28464	0.290236	4.47189	7.76231	6.43695	6.23175	7.92127	6.75706	7.82658	5.29199	0.450484	0.676726	5.51083	6.53868	0.326084	5.91844	8.02814	2.62548	2.14035	#N/A	0.50332	0.1897	#N/A	#N/A	0.418376	#N/A	0.541512	0.322485	0.340002	41	ENSG00000170214	ADRA1B	protein_coding	adrenoceptor alpha 1B [Source:HGNC Symbol;Acc:HGNC:278]
ANKRD35	#N/A	#N/A	0.972768	0.267395	0.232673	0.282247	0.230551	0.354042	0.184542	0.630847	0.191113	0.139778	0.225405	#N/A	#N/A	#N/A	#N/A	#N/A	#N/A	#N/A	#N/A	#N/A	#N/A	#N/A	#N/A	#N/A	0.421081	0.310548	0.299999	#N/A	#N/A	0.0842184	#N/A	#N/A	3.02308	0.135054	2.51091	2.49524	3.89839	3.4111	4.17687	1.45148	3.33148	2.01626	0.545682	0.252775	2.43328	3.00353	#N/A	3.51977	2.85827	2.92911	0.421069	0.115142	0.166947	#N/A	0.120159	0.14695	0.132249	#N/A	0.212744	0.216544	0.184802	41	ENSG00000198483	ANKRD35	protein_coding	ankyrin repeat domain 35 [Source:HGNC Symbol;Acc:HGNC:26323]
TSKS	#N/A	#N/A	2.16193	3.19031	1.88854	1.43075	0.998312	3.11523	0.665314	1.9881	0.567039	0.484616	1.7737	#N/A	#N/A	#N/A	#N/A	#N/A	#N/A	#N/A	#N/A	#N/A	#N/A	#N/A	#N/A	#N/A	1.21488	1.113	#N/A	#N/A	1.38972	0.264259	0.732058	0.567542	5.72167	0.636654	2.57737	4.62901	3.58923	3.00788	4.5917	4.25796	4.54966	4.43676	2.65719	3.47635	5.5293	4.85401	0.794429	3.14734	5.16127	1.62462	3.20147	0.447784	0.958787	0.444636	#N/A	#N/A	#N/A	#N/A	0.902074	0.803388	#N/A	41	ENSG00000126467	TSKS	protein_coding	testis specific serine kinase substrate [Source:HGNC Symbol;Acc:HGNC:30719]
#249742	#N/A	#N/A	0.291671	0.231278	0.212743	0.211041	0.189666	0.229723	0.145589	0.572489	#N/A	0.127305	0.15103	#N/A	#N/A	#N/A	#N/A	#N/A	#N/A	#N/A	#N/A	#N/A	#N/A	#N/A	#N/A	#N/A	0.208286	0.153157	0.191223	#N/A	0.165176	0.0766954	0.124917	0.120975	0.380328	0.111515	0.811972	0.287291	0.473555	0.655064	7.15924	0.243664	6.50728	0.269827	0.261241	0.225148	4.72317	0.407452	#N/A	1.40981	0.443313	0.555811	0.197268	#N/A	0.154564	0.0914973	#N/A	0.102051	0.116289	#N/A	0.144154	0.157298	#N/A	41	ENSG00000249742		lncRNA	novel transcript
DACT1	#N/A	#N/A	6.00144	1.50931	0.728132	0.583491	0.484559	1.11317	0.424778	2.48989	0.327429	0.232478	#N/A	1.89642	0.155134	#N/A	#N/A	0.0590055	#N/A	#N/A	#N/A	#N/A	0.334376	#N/A	#N/A	0.267923	1.06425	0.499257	0.649869	#N/A	3.23717	0.144906	0.358823	0.329536	5.2672	#N/A	5.12487	5.5446	5.18648	4.82093	5.36173	3.9752	5.41392	4.2607	4.98205	1.0064	3.96487	4.64844	0.533365	4.05351	4.20246	#N/A	0.760416	#N/A	#N/A	#N/A	0.167628	#N/A	#N/A	#N/A	#N/A	0.396373	#N/A	41	ENSG00000165617	DACT1	protein_coding	dishevelled binding antagonist of beta catenin 1 [Source:HGNC Symbol;Acc:HGNC:17748]
ZNF503	#N/A	#N/A	2.14343	1.43559	1.64129	1.11705	1.20003	2.03061	#N/A	2.15441	0.469209	0.395058	0.996122	#N/A	#N/A	#N/A	0.114569	#N/A	#N/A	#N/A	#N/A	#N/A	#N/A	#N/A	#N/A	0.672539	1.74421	0.977452	1.13741	#N/A	2.59619	0.284828	0.971061	0.684058	5.45616	0.455754	6.43188	6.35305	7.81528	6.48712	7.08167	4.51424	6.24847	4.44684	7.11823	3.92446	6.11228	6.04313	0.70725	7.06123	5.22694	#N/A	0.863626	#N/A	#N/A	0.434892	#N/A	#N/A	#N/A	#N/A	1.23032	0.65997	0.691629	41	ENSG00000165655	ZNF503	protein_coding	zinc finger protein 503 [Source:HGNC Symbol;Acc:HGNC:23589]
TTC7A	#N/A	#N/A	2.08891	0.808304	2.24648	3.59589	2.42406	0.811302	2.14258	1.75869	1.62681	1.61534	1.56711	#N/A	#N/A	#N/A	#N/A	0.524596	#N/A	#N/A	#N/A	#N/A	0.677307	#N/A	#N/A	#N/A	#N/A	#N/A	#N/A	2.74626	#N/A	#N/A	#N/A	#N/A	2.42376	2.48009	1.97625	2.60582	2.19244	2.26112	2.40378	2.35796	1.98028	2.37082	2.09813	1.86127	1.81667	2.1375	1.58074	1.89981	2.26589	1.2501	0.748139	#N/A	1.16066	1.80244	2.01139	1.58666	1.42331	#N/A	1.62804	0.590485	1.29722	41	ENSG00000068724	TTC7A	protein_coding	tetratricopeptide repeat domain 7A [Source:HGNC Symbol;Acc:HGNC:19750]
RPGRIP1L	#N/A	#N/A	1.80256	1.40843	1.72691	2.43584	2.12859	1.37093	1.80123	1.59446	1.47839	1.51083	1.70866	#N/A	#N/A	#N/A	#N/A	#N/A	#N/A	#N/A	#N/A	#N/A	#N/A	#N/A	#N/A	1.50236	2.18525	2.53044	2.56064	#N/A	#N/A	#N/A	#N/A	#N/A	1.3821	#N/A	1.80683	1.58375	1.39862	1.70109	1.58887	1.53328	1.50716	1.80289	1.42409	1.88347	1.4769	1.4256	2.35413	1.5444	1.48521	1.33249	0.870535	1.09769	1.17593	2.28991	1.03752	1.02053	#N/A	#N/A	1.15178	2.59491	1.60041	41	ENSG00000103494	RPGRIP1L	protein_coding	RPGRIP1 like [Source:HGNC Symbol;Acc:HGNC:29168]
#287289	#N/A	#N/A	0.257564	0.214838	0.19586	0.176328	0.15935	0.203784	#N/A	0.216562	0.121835	#N/A	0.128992	#N/A	0.0474928	#N/A	#N/A	#N/A	#N/A	#N/A	#N/A	#N/A	#N/A	#N/A	#N/A	#N/A	0.210456	0.163669	0.193156	#N/A	0.127922	0.0631623	0.102994	0.11185	1.78814	#N/A	1.14942	2.46383	2.50305	0.407544	3.97338	0.279976	4.23096	0.335834	0.32903	0.209633	2.6869	1.22426	#N/A	0.937828	0.376905	0.222406	0.14412	0.0905654	0.12853	0.0699828	#N/A	#N/A	0.0983829	#N/A	0.13245	0.140455	0.115889	41	ENSG00000287289		lncRNA	novel transcript
#258225	#N/A	#N/A	4.842	4.70346	2.40261	1.0725	0.810534	2.05687	0.735896	1.66989	0.438883	#N/A	1.67217	#N/A	#N/A	#N/A	#N/A	#N/A	#N/A	#N/A	#N/A	#N/A	#N/A	#N/A	0.0921593	0.622531	3.27122	1.21931	1.17279	#N/A	#N/A	#N/A	#N/A	#N/A	2.9616	0.522234	3.55787	3.35989	1.99634	4.06619	4.31302	4.25462	2.29362	2.10372	1.90075	#N/A	#N/A	1.6197	0.864252	1.27191	4.24786	5.5164	4.40978	0.450037	0.694284	0.341372	0.27065	0.530869	0.467314	#N/A	1.13752	0.800537	0.778743	41	ENSG00000258225		lncRNA	novel transcript, antisense to NAV3
NPY1R	#N/A	#N/A	2.52521	1.06328	0.332247	0.280833	0.21399	1.08738	0.324134	1.60226	0.149139	#N/A	#N/A	0.115063	1.53545	#N/A	#N/A	0.0435365	0.0136174	#N/A	0.00989322	#N/A	0.258049	#N/A	#N/A	0.128493	0.575584	0.287743	0.286137	#N/A	2.43143	#N/A	0.387942	0.208014	0.85422	0.181932	0.947307	0.391313	5.78564	0.889284	8.75683	0.278153	7.74756	0.282469	0.277604	0.359605	6.89985	0.30926	0.429081	0.854249	0.307238	#N/A	#N/A	#N/A	#N/A	#N/A	#N/A	#N/A	#N/A	#N/A	#N/A	0.179029	0.124242	41	ENSG00000164128	NPY1R	protein_coding	neuropeptide Y receptor Y1 [Source:HGNC Symbol;Acc:HGNC:7956]
TMEM59L	#N/A	#N/A	0.436334	0.237659	0.217364	0.192158	0.172475	0.298613	0.153513	0.254383	0.139224	#N/A	0.144796	#N/A	0.103672	#N/A	#N/A	#N/A	#N/A	#N/A	#N/A	#N/A	#N/A	#N/A	#N/A	0.129095	0.241122	0.195931	0.200218	#N/A	0.45881	#N/A	0.112745	0.121356	0.365355	#N/A	1.33178	0.758288	0.445524	0.675273	8.82154	0.264343	7.51157	0.283783	0.268525	0.234055	5.40712	0.39797	0.221722	0.648195	0.447082	2.22694	0.258425	0.112014	#N/A	0.08548	#N/A	#N/A	#N/A	#N/A	0.141082	0.141959	0.101545	41	ENSG00000105696	TMEM59L	protein_coding	transmembrane protein 59 like [Source:HGNC Symbol;Acc:HGNC:13237]
#286797	#N/A	#N/A	2.4649	1.68065	2.35966	1.81708	1.73396	1.181	1.98526	1.50525	1.03369	#N/A	1.59782	#N/A	#N/A	#N/A	#N/A	#N/A	#N/A	#N/A	#N/A	#N/A	#N/A	#N/A	#N/A	1.14621	4.23263	5.41681	3.51755	#N/A	#N/A	#N/A	#N/A	#N/A	0.676531	#N/A	0.952805	1.08184	1.73463	0.957154	0.780763	0.837956	1.66803	1.3774	1.32356	1.27124	1.37629	1.3109	2.74321	2.36861	0.958334	3.69511	3.09376	2.07697	5.06223	1.94686	0.868185	1.53829	1.46435	#N/A	1.62049	5.59343	1.42433	41	ENSG00000286797		lncRNA	novel transcript
TSPAN11	#N/A	#N/A	0.849736	0.430377	0.2951	0.229278	0.207802	0.721654	0.230297	1.56518	0.169849	#N/A	#N/A	2.00931	0.0898967	#N/A	#N/A	0.0280882	#N/A	#N/A	#N/A	#N/A	#N/A	#N/A	#N/A	#N/A	0.277468	0.209096	0.212623	#N/A	1.81999	0.0701631	0.18267	0.146467	4.73292	0.110232	3.13257	4.85078	4.00748	3.81284	5.48904	0.413405	4.4729	1.0177	0.50876	0.248775	4.14611	4.5756	0.196251	3.68813	5.53965	2.96248	0.342379	#N/A	0.167096	#N/A	#N/A	#N/A	#N/A	#N/A	#N/A	0.19816	0.163312	41	ENSG00000110900	TSPAN11	protein_coding	tetraspanin 11 [Source:HGNC Symbol;Acc:HGNC:30795]
GDPD5	#N/A	#N/A	1.4063	#N/A	1.94336	2.2407	1.59632	0.805935	#N/A	1.64078	2.62014	2.17815	1.24772	#N/A	#N/A	#N/A	#N/A	#N/A	#N/A	#N/A	#N/A	#N/A	#N/A	#N/A	#N/A	1.47763	2.82649	1.63501	2.06713	1.02067	#N/A	#N/A	#N/A	#N/A	2.34352	2.04363	1.75348	2.21812	2.32456	2.17255	2.29861	2.466	2.36259	2.40582	2.41072	1.27368	2.17752	2.39127	1.82987	2.65055	2.67135	2.77361	2.27398	1.41035	1.80288	1.51089	1.15743	1.93668	1.77114	#N/A	2.70842	1.22633	#N/A	41	ENSG00000158555	GDPD5	protein_coding	glycerophosphodiester phosphodiesterase domain containing 5 [Source:HGNC Symbol;Acc:HGNC:28804]
CTTNBP2	#N/A	#N/A	2.4328	2.8213	3.56366	3.87313	1.89808	#N/A	2.60787	2.4431	2.67576	1.45333	0.859152	0.477368	#N/A	#N/A	#N/A	#N/A	#N/A	#N/A	#N/A	#N/A	0.88453	#N/A	#N/A	#N/A	#N/A	#N/A	#N/A	#N/A	2.48831	#N/A	2.76786	1.55679	6.52471	5.20436	5.78328	11.4873	6.74128	6.09066	8.5141	6.94373	7.37841	5.63855	6.36039	4.96728	6.19524	7.75713	2.62423	6.71394	6.33047	3.74603	#N/A	2.94066	2.79841	2.30407	#N/A	2.65467	1.11045	#N/A	3.06351	4.68695	5.19457	41	ENSG00000077063	CTTNBP2	protein_coding	cortactin binding protein 2 [Source:HGNC Symbol;Acc:HGNC:15679]
SS18	#N/A	#N/A	0.526812	0.583949	1.00429	0.570176	#N/A	#N/A	1.3024	1.4096	1.42796	0.698668	0.61353	#N/A	#N/A	#N/A	#N/A	#N/A	#N/A	#N/A	#N/A	#N/A	0.437403	#N/A	#N/A	1.37657	0.987977	1.05067	1.10525	#N/A	0.638642	#N/A	0.760476	1.11201	1.58726	1.87478	1.8771	1.48017	1.54298	1.64945	1.44071	1.55607	1.47835	1.6154	1.60762	1.57055	1.44617	1.62661	1.3195	1.48217	1.46268	0.501342	0.523901	#N/A	#N/A	1.10682	#N/A	0.59062	#N/A	#N/A	1.04031	0.67818	0.87883	41	ENSG00000141380	SS18	protein_coding	SS18 subunit of BAF chromatin remodeling complex [Source:HGNC Symbol;Acc:HGNC:11340]
EGR1	#N/A	#N/A	1.00747	#N/A	0.697791	0.60053	0.559018	#N/A	0.533744	2.00985	0.221974	0.311688	#N/A	#N/A	0.355028	#N/A	#N/A	0.102912	#N/A	#N/A	#N/A	#N/A	0.483213	#N/A	0.0594612	0.351641	0.322791	0.545765	0.682788	#N/A	0.877994	0.220574	0.769818	0.407387	0.674525	#N/A	1.29878	0.777215	3.86334	1.32167	7.14181	0.326345	1.94724	0.929602	0.697644	1.39419	3.8356	3.62213	0.467574	0.825796	1.78005	#N/A	1.41819	0.395794	#N/A	#N/A	#N/A	#N/A	0.473145	#N/A	0.523055	0.49616	#N/A	41	ENSG00000120738	EGR1	protein_coding	early growth response 1 [Source:HGNC Symbol;Acc:HGNC:3238]
SNTB2#168807	#N/A	#N/A	0.554462	1.0681	0.90561	0.655252	0.622323	#N/A	#N/A	1.27288	1.69257	1.49084	#N/A	#N/A	#N/A	#N/A	#N/A	#N/A	#N/A	#N/A	#N/A	#N/A	#N/A	#N/A	#N/A	1.14395	1.11561	1.35282	1.46487	2.10532	1.50335	0.931622	1.64964	1.59248	1.49448	1.38845	1.94766	1.61465	2.2051	1.52245	1.43326	1.66002	1.99586	1.83788	2.06656	1.36646	1.59206	1.61835	2.54613	1.89049	1.93628	0.923113	0.917045	#N/A	0.856093	1.27185	0.97977	#N/A	#N/A	#N/A	1.3896	0.740327	#N/A	41	ENSG00000168807	SNTB2	protein_coding	syntrophin beta 2 [Source:HGNC Symbol;Acc:HGNC:11169]
SERTAD4#082497	#N/A	#N/A	1.50934	#N/A	#N/A	1.30181	1.25261	#N/A	#N/A	5.3592	0.629614	#N/A	1.16652	#N/A	1.81106	#N/A	#N/A	#N/A	#N/A	#N/A	#N/A	#N/A	#N/A	#N/A	#N/A	#N/A	3.29433	1.36148	1.59075	#N/A	4.41057	0.320941	2.23908	0.617912	8.94407	0.879178	7.25136	9.44606	9.64923	7.71782	12.73	7.51226	8.78893	7.75836	6.85133	4.55426	10.0147	7.53409	1.18083	6.62027	9.87437	3.91095	5.23703	0.542836	0.890155	0.49826	#N/A	0.571844	0.658974	#N/A	1.31039	1.09972	0.806381	41	ENSG00000082497	SERTAD4	protein_coding	SERTA domain containing 4 [Source:HGNC Symbol;Acc:HGNC:25236]
GATA6	#N/A	#N/A	1.76228	#N/A	1.1078	1.06541	#N/A	#N/A	#N/A	2.3799	#N/A	#N/A	0.935699	3.31682	0.537354	#N/A	0.0571299	#N/A	0.0266031	#N/A	#N/A	#N/A	1.46908	#N/A	#N/A	0.478835	1.44164	0.998144	1.02863	#N/A	3.64407	0.218665	0.701138	0.435448	6.03162	0.484116	7.10955	9.20018	7.714	7.59423	8.61226	7.32507	7.49809	6.28049	4.82093	3.37104	6.9625	7.5218	0.824233	9.204	5.99002	1.92155	1.79366	#N/A	0.571334	0.349187	#N/A	#N/A	#N/A	#N/A	0.556761	0.718048	#N/A	41	ENSG00000141448	GATA6	protein_coding	GATA binding protein 6 [Source:HGNC Symbol;Acc:HGNC:4174]
COL14A1	3.81092	#N/A	3.5202	2.47977	3.11134	4.15673	2.79569	3.46772	3.72194	0.781303	2.5579	#N/A	0.95083	2.13257	#N/A	#N/A	#N/A	1.24668	1.77165	#N/A	#N/A	1.04069	0.602563	#N/A	0.518543	0.860586	1.63379	2.22003	3.51171	3.8505	3.09613	2.57342	2.85963	1.89545	0.696946	1.46704	#N/A	0.750055	#N/A	0.635671	0.740428	0.811492	#N/A	#N/A	#N/A	#N/A	#N/A	#N/A	#N/A	#N/A	0.648198	1.71282	#N/A	#N/A	1.5653	0.559863	#N/A	1.35074	#N/A	#N/A	0.465397	2.98247	3.79162	40	ENSG00000187955	COL14A1	protein_coding	collagen type XIV alpha 1 chain [Source:HGNC Symbol;Acc:HGNC:2191]
STXBP6	3.32445	6.29253	#N/A	#N/A	#N/A	#N/A	#N/A	1.806	#N/A	0.79148	#N/A	0.741588	#N/A	#N/A	#N/A	#N/A	#N/A	#N/A	#N/A	#N/A	#N/A	#N/A	#N/A	#N/A	#N/A	1.85643	4.18708	2.91577	5.30585	#N/A	2.48066	0.73868	2.39528	2.80546	8.95867	6.43642	7.22682	9.0131	6.17411	6.56164	9.13384	7.64062	8.18616	7.32187	8.43372	6.75221	7.43277	7.469	3.90276	6.82175	8.14004	1.84092	2.67557	0.966445	2.07197	1.95831	2.05873	1.7425	#N/A	#N/A	2.52549	3.76734	2.85285	40	ENSG00000168952	STXBP6	protein_coding	syntaxin binding protein 6 [Source:HGNC Symbol;Acc:HGNC:19666]
PELI2	2.88552	3.45325	0.666966	0.481317	0.783905	1.07705	#N/A	#N/A	0.94652	1.82265	0.658955	#N/A	#N/A	1.13233	0.870564	#N/A	#N/A	0.951704	0.940744	#N/A	#N/A	1.09677	1.44883	#N/A	#N/A	2.07267	#N/A	#N/A	#N/A	1.42997	2.21717	1.83881	2.28816	2.17737	5.87163	5.13829	4.14727	5.64624	4.07822	5.61527	6.64352	6.84538	3.95945	3.86552	3.72461	4.26891	3.7877	4.45012	3.23165	3.39243	5.66779	#N/A	#N/A	#N/A	#N/A	#N/A	#N/A	#N/A	#N/A	#N/A	#N/A	1.85833	1.78466	40	ENSG00000139946	PELI2	protein_coding	pellino E3 ubiquitin protein ligase family member 2 [Source:HGNC Symbol;Acc:HGNC:8828]
EFHD1	3.54152	3.32853	3.58968	3.08531	4.24453	4.4146	3.00107	2.54702	2.84098	2.30291	2.51164	2.92035	#N/A	#N/A	#N/A	#N/A	#N/A	#N/A	#N/A	#N/A	#N/A	#N/A	#N/A	#N/A	#N/A	3.72671	4.4066	5.97592	4.41526	3.87729	2.55502	1.57735	2.28754	2.43254	4.63987	4.49868	3.67319	4.90693	4.78212	4.65347	4.96562	3.96962	3.90998	3.72456	3.55432	3.35541	3.09044	4.05904	0.967324	3.81654	4.57888	#N/A	#N/A	#N/A	#N/A	#N/A	#N/A	#N/A	#N/A	#N/A	#N/A	4.92164	3.25867	40	ENSG00000115468	EFHD1	protein_coding	EF-hand domain family member D1 [Source:HGNC Symbol;Acc:HGNC:29556]
ADGRB3	3.18906	1.94034	3.95381	2.36873	4.32914	3.75137	3.35738	1.77525	3.30363	1.27011	3.30306	0.893496	#N/A	1.09184	1.69395	#N/A	#N/A	0.786084	#N/A	#N/A	#N/A	#N/A	0.856791	#N/A	#N/A	1.83037	1.33194	#N/A	#N/A	1.86809	1.80864	#N/A	1.80536	1.86177	3.78528	2.27365	3.08284	2.98866	3.12204	4.04646	4.06549	4.38362	2.84881	2.95909	1.93935	2.23794	1.36249	3.10809	#N/A	3.30985	2.75556	#N/A	#N/A	#N/A	#N/A	#N/A	#N/A	#N/A	#N/A	#N/A	#N/A	5.03014	4.02398	40	ENSG00000135298	ADGRB3	protein_coding	adhesion G protein-coupled receptor B3 [Source:HGNC Symbol;Acc:HGNC:945]
CTDSPL	1.53643	3.60036	#N/A	1.04907	#N/A	#N/A	#N/A	1.3769	#N/A	0.658753	1.18762	1.13867	#N/A	#N/A	0.665517	#N/A	#N/A	#N/A	#N/A	#N/A	#N/A	#N/A	#N/A	#N/A	#N/A	2.56912	0.523251	1.2288	2.64412	2.34057	#N/A	#N/A	#N/A	#N/A	3.52627	2.19825	2.89331	3.52377	3.82661	3.28543	2.90624	2.76544	3.36333	3.1237	3.77357	2.74294	2.9014	2.749	1.89281	3.32647	2.70069	1.40142	#N/A	0.861989	1.69904	1.15855	#N/A	0.962657	1.04959	0.987626	1.31415	3.38145	6.02009	40	ENSG00000144677	CTDSPL	protein_coding	CTD small phosphatase like [Source:HGNC Symbol;Acc:HGNC:16890]
ZNF83	1.78314	0.957714	#N/A	0.458	0.528549	#N/A	#N/A	#N/A	0.786966	2.15334	1.08282	0.935993	0.363538	#N/A	#N/A	#N/A	#N/A	#N/A	#N/A	#N/A	#N/A	#N/A	0.653099	#N/A	#N/A	1.80973	1.17983	1.08224	1.04961	#N/A	#N/A	#N/A	#N/A	#N/A	5.41461	4.24178	4.89421	6.04046	4.77993	5.73061	6.52911	5.81256	4.49463	4.78776	4.27548	4.46284	3.84557	4.67896	2.90386	3.68382	5.79009	0.377723	0.532101	#N/A	0.898096	0.83913	2.24634	0.497222	0.603924	#N/A	1.50095	0.817184	#N/A	40	ENSG00000167766	ZNF83	protein_coding	zinc finger protein 83 [Source:HGNC Symbol;Acc:HGNC:13158]
PLSCR1	3.48557	1.36013	#N/A	#N/A	#N/A	#N/A	#N/A	#N/A	#N/A	1.34788	#N/A	0.944795	#N/A	#N/A	0.488284	#N/A	#N/A	#N/A	#N/A	#N/A	#N/A	#N/A	0.761367	#N/A	#N/A	2.02838	0.757669	0.713263	#N/A	1.77236	1.16269	#N/A	1.1024	1.95932	9.88325	6.60338	7.78186	10.3076	7.28742	8.26446	12.1189	7.26769	10.6917	8.88574	7.67395	6.26428	9.34101	8.16742	4.41864	9.01252	10.6487	1.26338	1.6301	1.20718	0.919755	1.30522	0.93098	0.938258	#N/A	#N/A	1.5529	1.66498	2.00717	40	ENSG00000188313	PLSCR1	protein_coding	phospholipid scramblase 1 [Source:HGNC Symbol;Acc:HGNC:9092]
CHD3	3.05575	#N/A	1.26507	0.862996	1.1231	0.808197	2.11394	1.96946	1.76061	3.29072	3.52028	2.68189	0.774448	#N/A	#N/A	#N/A	#N/A	#N/A	#N/A	#N/A	#N/A	#N/A	0.704517	#N/A	#N/A	2.1778	1.27638	#N/A	#N/A	#N/A	0.705186	#N/A	0.884165	1.19988	8.06136	5.02616	5.88989	7.4419	6.7499	5.9655	8.04844	6.2677	6.6778	6.45378	6.45015	4.10742	5.82571	6.33603	3.83123	5.65979	7.09902	0.507534	0.735315	#N/A	#N/A	1.24799	3.17266	#N/A	#N/A	#N/A	1.20612	#N/A	#N/A	40	ENSG00000170004	CHD3	protein_coding	chromodomain helicase DNA binding protein 3 [Source:HGNC Symbol;Acc:HGNC:1918]
KCNMB4	3.19532	1.21141	#N/A	#N/A	#N/A	#N/A	#N/A	1.73575	#N/A	1.56618	#N/A	#N/A	#N/A	#N/A	0.899674	#N/A	#N/A	#N/A	#N/A	#N/A	#N/A	#N/A	#N/A	#N/A	#N/A	3.18397	1.94672	1.11199	2.12576	#N/A	0.538288	#N/A	0.784583	1.04911	8.24647	4.62924	6.3774	8.68841	7.19547	7.04485	9.13725	8.77679	8.66491	6.53851	6.38316	8.87738	7.07261	7.98698	1.44281	6.25221	9.03935	2.32338	2.07066	1.34715	2.45571	2.43738	1.56117	1.99191	0.733269	#N/A	4.42295	2.16454	2.4401	40	ENSG00000135643	KCNMB4	protein_coding	potassium calcium-activated channel subfamily M regulatory beta subunit 4 [Source:HGNC Symbol;Acc:HGNC:6289]
TRANK1	2.31533	#N/A	0.432841	1.05972	#N/A	1.00217	#N/A	#N/A	1.03588	2.79237	1.91408	1.78987	0.939635	#N/A	#N/A	#N/A	#N/A	#N/A	#N/A	#N/A	#N/A	#N/A	0.774211	#N/A	#N/A	1.03681	#N/A	#N/A	#N/A	#N/A	1.49178	1.1385	1.59545	1.92504	9.7567	7.10395	6.2693	8.12855	5.943	7.40582	8.96414	7.58061	7.24873	6.08603	6.8243	6.01194	7.25499	8.53377	1.73535	6.09641	7.47462	0.712904	1.67549	1.04918	1.10984	#N/A	2.0109	1.24298	0.934515	#N/A	1.27957	#N/A	#N/A	40	ENSG00000168016	TRANK1	protein_coding	tetratricopeptide repeat and ankyrin repeat containing 1 [Source:HGNC Symbol;Acc:HGNC:29011]
PDK3	2.53804	#N/A	0.694642	0.938155	0.705287	1.02406	1.088	1.59717	1.65419	2.49775	1.65938	1.20708	1.31915	#N/A	0.671282	#N/A	#N/A	#N/A	#N/A	#N/A	#N/A	#N/A	0.59396	#N/A	#N/A	#N/A	#N/A	#N/A	#N/A	#N/A	1.02219	2.08671	1.46687	1.20243	2.36323	3.16532	2.64183	2.76742	3.04444	2.6311	2.69906	1.56187	2.83938	2.63044	2.84497	3.32985	2.18445	2.42836	1.91141	2.71454	2.54867	1.09292	#N/A	#N/A	1.38402	#N/A	#N/A	1.1738	1.17186	#N/A	1.41316	#N/A	#N/A	40	ENSG00000067992	PDK3	protein_coding	pyruvate dehydrogenase kinase 3 [Source:HGNC Symbol;Acc:HGNC:8811]
CMKLR1	4.11167	#N/A	3.63687	#N/A	3.7564	5.71585	2.36976	0.83538	1.87491	3.85801	1.14512	3.77959	2.91101	#N/A	#N/A	#N/A	#N/A	#N/A	#N/A	#N/A	#N/A	#N/A	#N/A	#N/A	#N/A	#N/A	#N/A	#N/A	#N/A	1.00117	2.85774	1.55264	2.19508	3.1534	7.5162	5.19025	6.42208	11.0747	6.93483	6.86879	9.57305	6.61314	7.22386	6.3702	6.80045	5.67413	6.85327	10.9593	4.42164	6.74475	11.7417	3.68085	#N/A	1.25426	3.61306	1.7165	0.894074	3.80506	#N/A	#N/A	3.0166	#N/A	#N/A	40	ENSG00000174600	CMKLR1	protein_coding	chemerin chemokine-like receptor 1 [Source:HGNC Symbol;Acc:HGNC:2121]
BBS9	1.26317	1.50936	0.293116	0.603228	0.60542	0.838055	0.619298	0.371087	0.674788	1.17197	0.83779	0.780819	#N/A	0.279462	#N/A	#N/A	#N/A	#N/A	#N/A	#N/A	#N/A	#N/A	0.489412	#N/A	#N/A	1.51495	0.78443	1.02065	1.97211	#N/A	#N/A	#N/A	#N/A	0.580479	1.59214	2.48297	1.58889	1.73061	1.6919	1.70009	1.66191	1.78388	1.54844	1.63317	1.7229	1.89812	1.62011	1.65073	#N/A	1.67517	1.64346	#N/A	#N/A	#N/A	0.433922	#N/A	1.22923	#N/A	#N/A	#N/A	0.847671	0.935516	1.13223	40	ENSG00000122507	BBS9	protein_coding	Bardet-Biedl syndrome 9 [Source:HGNC Symbol;Acc:HGNC:30000]
DLGAP1	2.16709	1.37381	2.14488	#N/A	2.86785	2.85709	1.80413	1.74652	1.33578	1.97003	1.71075	1.68699	#N/A	#N/A	#N/A	#N/A	#N/A	#N/A	#N/A	#N/A	#N/A	#N/A	#N/A	#N/A	#N/A	2.05495	3.22875	1.45961	2.74866	1.31827	1.22282	0.74716	1.29142	1.45798	5.69245	4.57701	4.76037	6.28456	5.91663	5.32671	6.53301	5.87551	5.97245	5.22208	5.28647	5.16901	4.95432	5.14348	1.44179	5.14434	6.00884	#N/A	0.546661	#N/A	#N/A	#N/A	#N/A	#N/A	#N/A	#N/A	#N/A	1.81787	2.32222	40	ENSG00000170579	DLGAP1	protein_coding	DLG associated protein 1 [Source:HGNC Symbol;Acc:HGNC:2905]
CNTLN	1.24159	2.02636	#N/A	0.375905	0.459913	#N/A	#N/A	0.368302	#N/A	1.44591	0.928921	0.997563	#N/A	#N/A	#N/A	#N/A	#N/A	#N/A	#N/A	#N/A	#N/A	#N/A	0.512321	#N/A	#N/A	1.51467	#N/A	0.456071	1.1037	1.71994	0.33279	#N/A	#N/A	0.529113	3.34143	3.03842	2.55372	3.03376	2.71573	3.07402	2.93263	2.81046	2.38135	2.81287	2.27348	2.31518	2.06539	2.38653	1.83024	1.90932	3.1266	0.426597	0.582441	#N/A	0.701241	0.965915	1.64912	#N/A	#N/A	#N/A	1.38325	4.47208	3.78361	40	ENSG00000044459	CNTLN	protein_coding	centlein [Source:HGNC Symbol;Acc:HGNC:23432]
#259072	2.93827	3.93365	#N/A	#N/A	#N/A	1.0602	1.36431	1.82914	#N/A	2.68487	#N/A	#N/A	#N/A	#N/A	0.520554	#N/A	0.460772	#N/A	#N/A	#N/A	#N/A	#N/A	#N/A	#N/A	#N/A	3.35329	5.75889	6.55463	3.76501	1.78487	#N/A	#N/A	#N/A	#N/A	5.92984	5.1886	3.63409	4.46391	4.74909	4.2133	4.42262	2.64656	4.65506	5.42519	4.46056	2.67198	3.68147	3.62175	#N/A	5.16998	4.12431	3.26237	2.85273	2.84492	4.32951	3.93679	1.29398	2.89701	0.9764	#N/A	3.15493	6.84758	3.7426	40	ENSG00000259072		lncRNA	novel transcript
RIPOR3	1.70806	2.37858	2.82186	2.95914	3.51308	2.67058	2.93002	2.16057	2.0444	1.83325	1.58471	1.69503	#N/A	#N/A	#N/A	#N/A	1.20313	#N/A	#N/A	#N/A	#N/A	#N/A	#N/A	#N/A	#N/A	3.45457	5.2075	2.96109	4.10203	#N/A	2.21253	1.51474	1.94651	3.0521	3.29662	3.07568	3.40509	3.19478	3.812	3.67921	3.15122	2.29326	4.06122	3.35492	4.09207	3.29203	3.39008	3.40524	1.9768	3.85487	3.17632	#N/A	#N/A	#N/A	#N/A	#N/A	#N/A	#N/A	#N/A	#N/A	#N/A	4.24848	4.51708	40	ENSG00000042062	RIPOR3	protein_coding	RIPOR family member 3 [Source:HGNC Symbol;Acc:HGNC:16168]
OSMR	1.85491	1.17162	#N/A	#N/A	#N/A	0.562193	#N/A	#N/A	#N/A	1.81336	#N/A	0.987389	#N/A	0.802333	#N/A	#N/A	#N/A	0.588145	1.07235	#N/A	#N/A	#N/A	1.12435	#N/A	#N/A	3.26992	5.26078	4.85704	4.9752	3.82779	0.770978	1.17207	0.772589	1.65402	4.50065	3.83928	5.11325	4.324	4.64584	4.61311	4.96228	4.38828	4.40281	3.73528	4.43387	3.30604	3.72578	4.35693	1.1688	4.2495	4.14633	#N/A	1.0576	#N/A	#N/A	#N/A	1.16952	#N/A	#N/A	#N/A	0.714003	4.80495	3.11257	40	ENSG00000145623	OSMR	protein_coding	oncostatin M receptor [Source:HGNC Symbol;Acc:HGNC:8507]
BBS7	1.98969	1.73848	1.22528	1.49054	1.13685	1.28019	1.48328	0.697239	2.10476	1.71176	2.55173	2.26003	#N/A	#N/A	#N/A	#N/A	#N/A	#N/A	#N/A	#N/A	#N/A	#N/A	0.745739	#N/A	#N/A	#N/A	1.51361	2.00117	1.92377	#N/A	0.483213	#N/A	#N/A	1.16981	2.12663	2.67143	2.2805	2.18924	2.11876	2.26023	2.02326	1.99697	1.92575	1.99241	1.82015	2.14759	2.01805	1.88389	1.81638	1.86177	1.99133	0.618735	#N/A	#N/A	#N/A	#N/A	2.50354	#N/A	#N/A	#N/A	0.761782	2.04519	2.51232	40	ENSG00000138686	BBS7	protein_coding	Bardet-Biedl syndrome 7 [Source:HGNC Symbol;Acc:HGNC:18758]
#259275	2.28557	2.63829	2.00578	2.96329	2.47184	2.76888	1.11949	#N/A	#N/A	2.16349	1.3988	2.11723	#N/A	0.50599	1.4608	#N/A	#N/A	0.547217	#N/A	#N/A	#N/A	#N/A	1.17625	#N/A	#N/A	4.70529	3.82498	5.6658	5.7884	0.96221	1.87191	#N/A	1.02259	1.18893	6.44321	3.74096	5.83391	6.77972	5.4432	5.05672	6.98631	6.08423	5.40619	5.46577	4.71978	7.23268	4.80088	5.72899	#N/A	5.24479	6.83533	#N/A	#N/A	#N/A	#N/A	#N/A	#N/A	#N/A	#N/A	#N/A	#N/A	4.14377	4.60435	40	ENSG00000259275		lncRNA	novel transcript
RHPN2	0.392919	#N/A	1.44716	2.07009	2.22747	1.20748	0.95877	3.15001	0.748969	2.03631	0.522187	0.445819	#N/A	#N/A	0.535371	#N/A	#N/A	#N/A	#N/A	#N/A	#N/A	#N/A	#N/A	#N/A	#N/A	0.589204	2.0625	1.3175	1.60312	#N/A	0.970521	0.336319	2.1037	0.676676	5.93001	0.43994	2.97178	4.22398	4.27966	4.68049	5.02566	4.26321	5.07605	3.48416	4.30896	2.81518	4.08169	6.28621	1.01328	4.04736	4.25462	#N/A	#N/A	#N/A	#N/A	#N/A	0.258725	#N/A	#N/A	#N/A	#N/A	0.924347	0.598043	40	ENSG00000131941	RHPN2	protein_coding	rhophilin Rho GTPase binding protein 2 [Source:HGNC Symbol;Acc:HGNC:19974]
CLEC11A	2.26203	0.793746	4.55472	5.22891	5.73223	4.89621	3.19105	2.84628	3.36271	3.59395	1.17957	1.06677	1.19404	#N/A	1.04289	#N/A	#N/A	#N/A	0.123934	#N/A	#N/A	#N/A	1.15143	#N/A	#N/A	2.88128	3.24608	1.54894	3.94552	#N/A	#N/A	#N/A	#N/A	#N/A	7.37932	2.73916	6.69574	6.64512	5.75574	5.76202	7.78191	7.49428	6.79993	6.2361	4.90848	4.35845	5.13372	6.0164	3.98786	6.3159	7.47408	#N/A	0.738015	#N/A	#N/A	#N/A	#N/A	#N/A	#N/A	#N/A	#N/A	4.54615	1.60293	40	ENSG00000105472	CLEC11A	protein_coding	C-type lectin domain containing 11A [Source:HGNC Symbol;Acc:HGNC:10576]
CCN1	1.57586	0.747107	1.79332	0.650206	1.2191	1.03257	#N/A	1.55561	1.52712	1.64773	0.740708	0.59269	0.860593	#N/A	#N/A	#N/A	#N/A	#N/A	#N/A	#N/A	#N/A	#N/A	#N/A	#N/A	#N/A	0.634842	3.4058	2.59146	3.00541	#N/A	1.32867	0.331406	1.5083	1.04727	2.99826	#N/A	4.28999	2.58151	5.37506	3.74002	3.24559	1.52878	5.07258	3.83649	5.45508	3.3055	5.08883	4.6063	2.04254	6.76465	#N/A	1.16088	#N/A	#N/A	#N/A	0.508359	#N/A	0.858334	#N/A	#N/A	#N/A	2.74449	2.24025	40	ENSG00000142871	CCN1	protein_coding	cellular communication network factor 1 [Source:HGNC Symbol;Acc:HGNC:2654]
DSTN	0.957756	2.79478	1.43707	#N/A	1.43483	0.593173	1.54511	0.51105	1.35593	1.14976	1.66024	1.24099	#N/A	0.379006	#N/A	#N/A	#N/A	#N/A	0.888159	#N/A	#N/A	#N/A	#N/A	#N/A	#N/A	1.47695	2.03432	2.40657	2.55156	#N/A	0.935566	0.77634	1.15704	1.01845	2.1054	1.86215	2.73147	2.21275	2.16157	2.43061	2.27501	2.39957	1.61835	1.65343	1.62729	1.89332	1.46182	1.71514	1.05005	1.62814	2.38106	#N/A	#N/A	#N/A	#N/A	#N/A	#N/A	#N/A	#N/A	#N/A	#N/A	1.87717	2.16468	40	ENSG00000125868	DSTN	protein_coding	destrin, actin depolymerizing factor [Source:HGNC Symbol;Acc:HGNC:15750]
LINC00342	0.806226	#N/A	0.713391	0.601905	0.940511	0.747034	0.918212	1.25833	1.02662	1.87442	0.948963	0.861265	0.405953	#N/A	#N/A	#N/A	#N/A	#N/A	#N/A	#N/A	#N/A	#N/A	0.548103	#N/A	#N/A	1.1757	0.801232	1.1575	1.44081	#N/A	#N/A	#N/A	#N/A	#N/A	2.32632	2.5479	2.22347	2.27992	2.70709	2.31496	2.15189	2.3614	2.65773	2.59336	2.79258	2.47804	2.54732	2.44491	3.19822	2.60679	2.21373	#N/A	#N/A	0.702874	0.545174	0.561853	#N/A	#N/A	0.699679	#N/A	0.965468	#N/A	0.706479	40	ENSG00000232931	LINC00342	lncRNA	long intergenic non-protein coding RNA 342 [Source:HGNC Symbol;Acc:HGNC:42470]
ARAP1	1.28576	#N/A	1.26488	1.54336	1.19048	1.16458	1.82497	1.53013	1.21812	1.8508	2.44071	#N/A	1.13841	#N/A	#N/A	#N/A	#N/A	#N/A	#N/A	#N/A	#N/A	#N/A	0.574879	#N/A	#N/A	#N/A	#N/A	#N/A	#N/A	#N/A	1.12345	1.88907	1.15248	1.75769	2.08948	3.34687	2.09002	2.30721	2.29184	1.93375	1.9913	2.13649	2.29249	2.21457	2.51522	2.59223	2.21594	2.28361	3.10211	2.37044	2.17129	0.860092	1.1736	1.39263	0.983948	#N/A	1.15003	#N/A	0.874099	#N/A	1.45343	#N/A	#N/A	40	ENSG00000186635	ARAP1	protein_coding	ArfGAP with RhoGAP domain, ankyrin repeat and PH domain 1 [Source:HGNC Symbol;Acc:HGNC:16925]
ICOSLG	0.168908	#N/A	2.77166	0.935752	0.38094	0.46753	0.37969	0.415809	0.362522	1.35828	#N/A	0.163526	0.45646	#N/A	#N/A	#N/A	#N/A	#N/A	#N/A	#N/A	#N/A	#N/A	#N/A	#N/A	#N/A	0.152377	#N/A	#N/A	#N/A	#N/A	2.36012	0.104785	0.30063	0.233649	4.36304	0.185089	6.09838	5.36424	5.6113	4.96485	6.15447	1.04932	6.40179	0.726814	0.62529	0.569449	6.82733	6.87855	0.323937	5.51504	5.96868	1.96673	1.04506	#N/A	#N/A	0.152582	#N/A	0.264897	0.189163	#N/A	0.270305	0.248019	#N/A	40	ENSG00000160223	ICOSLG	protein_coding	inducible T cell costimulator ligand [Source:HGNC Symbol;Acc:HGNC:17087]
OTUD7A	1.08179	4.70704	1.21537	1.21568	1.74394	2.34014	0.98607	0.634038	1.05166	1.08553	1.22607	#N/A	0.817235	#N/A	#N/A	#N/A	0.714931	#N/A	#N/A	#N/A	#N/A	#N/A	#N/A	#N/A	#N/A	1.26708	1.45939	1.52226	3.21884	3.23397	#N/A	#N/A	#N/A	#N/A	1.78553	1.07659	1.24616	1.82218	1.20343	1.74004	1.72474	1.92481	1.31978	1.20242	1.2625	1.86809	1.20029	1.67168	#N/A	1.11437	1.94615	#N/A	#N/A	1.07526	0.967358	#N/A	1.47868	#N/A	#N/A	#N/A	0.744591	3.21441	2.5174	40	ENSG00000169918	OTUD7A	protein_coding	OTU deubiquitinase 7A [Source:HGNC Symbol;Acc:HGNC:20718]
ANKRD13B	0.276827	#N/A	3.34925	2.36502	1.32751	0.772729	0.652724	2.30422	0.684068	2.92489	0.42226	#N/A	1.32925	#N/A	#N/A	#N/A	#N/A	#N/A	#N/A	#N/A	#N/A	#N/A	#N/A	#N/A	#N/A	#N/A	1.73699	0.978766	0.9715	#N/A	#N/A	#N/A	#N/A	#N/A	3.28389	0.361857	2.58341	2.58629	2.55366	3.52902	2.98376	3.14191	2.49036	3.27694	2.09848	1.90156	2.7675	2.56416	0.703439	2.7133	3.42287	2.3549	2.15089	0.459997	0.607942	0.329312	#N/A	#N/A	0.405801	#N/A	0.711172	0.618672	0.425969	40	ENSG00000198720	ANKRD13B	protein_coding	ankyrin repeat domain 13B [Source:HGNC Symbol;Acc:HGNC:26363]
RBP5#139194	0.320739	0.386548	2.32027	1.4758	1.55184	0.983699	0.921483	#N/A	#N/A	3.29676	0.431446	0.366157	1.61944	#N/A	#N/A	#N/A	0.0696447	#N/A	#N/A	#N/A	#N/A	#N/A	0.599992	#N/A	#N/A	0.705971	3.15774	1.47951	1.3363	#N/A	2.59452	#N/A	1.31783	#N/A	5.56276	0.541289	4.54573	5.67093	4.71093	5.4665	5.52537	4.72407	4.7298	6.43461	5.95473	4.1057	5.02623	4.9732	0.645682	4.29665	4.86798	1.48542	3.03084	#N/A	#N/A	#N/A	0.284663	#N/A	#N/A	#N/A	0.957241	#N/A	#N/A	40	ENSG00000139194	RBP5	protein_coding	retinol binding protein 5 [Source:HGNC Symbol;Acc:HGNC:15847]
WDR35	1.04237	2.06694	3.81182	1.40017	3.64539	3.64593	3.63431	3.49977	3.3983	1.35312	3.32457	1.07353	1.53524	#N/A	#N/A	#N/A	#N/A	#N/A	#N/A	#N/A	#N/A	#N/A	#N/A	#N/A	#N/A	1.36419	2.0831	2.03346	2.03946	1.6237	#N/A	#N/A	#N/A	#N/A	0.995677	1.3989	1.32713	1.29387	1.25412	1.29305	1.23216	1.3169	1.227	1.45496	1.30404	1.09997	1.27151	1.37915	2.54818	1.43474	1.18159	0.563056	0.730451	#N/A	#N/A	1.04018	#N/A	#N/A	#N/A	#N/A	#N/A	2.24792	1.17645	40	ENSG00000118965	WDR35	protein_coding	WD repeat domain 35 [Source:HGNC Symbol;Acc:HGNC:29250]
DYNLT2B	1.02771	1.24324	1.26866	1.11986	1.42646	1.33369	2.98899	#N/A	1.27906	1.68212	1.75763	#N/A	0.944573	#N/A	#N/A	#N/A	#N/A	#N/A	#N/A	#N/A	#N/A	#N/A	#N/A	#N/A	#N/A	1.23459	2.15833	2.36683	1.69445	#N/A	#N/A	#N/A	#N/A	1.03128	1.87734	3.22713	2.01237	2.29024	2.15254	2.63381	2.20277	2.0386	2.08551	2.03209	2.29961	1.96143	1.94084	2.23893	#N/A	1.94113	2.39712	1.28999	1.24646	#N/A	#N/A	1.21806	1.59195	1.08684	1.80886	#N/A	0.949488	1.74238	#N/A	40	ENSG00000213123	DYNLT2B	protein_coding	dynein light chain Tctex-type 2B [Source:HGNC Symbol;Acc:HGNC:28482]
MNS1	0.662178	#N/A	3.9107	4.55005	3.25616	2.83089	2.31419	3.29317	1.3278	2.2622	0.724587	0.845945	1.15393	#N/A	#N/A	#N/A	#N/A	#N/A	#N/A	#N/A	#N/A	#N/A	#N/A	#N/A	#N/A	1.10572	2.82438	2.46496	2.07481	#N/A	#N/A	#N/A	#N/A	#N/A	1.87041	0.995109	2.22405	2.32054	2.21518	2.23948	2.14754	1.26157	2.35136	2.38646	1.85699	2.1582	2.00208	2.24546	#N/A	2.21313	2.24838	2.27872	3.03121	#N/A	1.60241	#N/A	0.384979	#N/A	1.10761	#N/A	1.98583	2.16757	1.32144	40	ENSG00000138587	MNS1	protein_coding	meiosis specific nuclear structural 1 [Source:HGNC Symbol;Acc:HGNC:29636]
NALCN	0.326068	0.125023	2.7395	0.512717	0.571302	0.306027	0.314644	1.3419	0.294829	1.25429	0.159829	0.166695	#N/A	#N/A	#N/A	#N/A	#N/A	#N/A	#N/A	#N/A	#N/A	#N/A	#N/A	#N/A	#N/A	0.250419	0.273407	0.278278	0.226435	#N/A	#N/A	#N/A	#N/A	#N/A	1.70998	0.149788	1.10558	1.0092	2.03677	1.24321	0.657444	#N/A	2.18846	1.41573	1.29923	#N/A	1.40335	0.734984	#N/A	2.90052	0.8723	2.47517	0.517156	0.154676	0.158853	0.117676	0.0850864	0.209846	0.254575	#N/A	#N/A	0.269726	0.236859	40	ENSG00000102452	NALCN	protein_coding	sodium leak channel, non-selective [Source:HGNC Symbol;Acc:HGNC:19082]
#253875	0.627086	#N/A	1.44076	1.16603	2.30954	1.3435	1.6472	2.38833	1.39217	1.43628	#N/A	0.994491	1.65157	1.03327	0.758073	#N/A	#N/A	0.175241	#N/A	#N/A	#N/A	#N/A	#N/A	#N/A	#N/A	#N/A	2.12525	3.36365	1.52581	#N/A	0.876678	#N/A	#N/A	#N/A	1.50449	1.06079	2.17235	1.57969	1.63008	1.38646	1.38885	1.68326	1.30064	1.16926	1.39734	#N/A	1.18536	1.53002	1.61418	1.37028	1.67366	1.50603	#N/A	#N/A	1.60833	#N/A	#N/A	#N/A	1.26978	#N/A	1.44552	1.39592	1.1852	40	ENSG00000253875		lncRNA	novel transcript
#248537	0.123886	#N/A	5.48108	0.455291	0.507309	0.34513	0.284368	0.627836	0.29593	2.23763	0.217106	#N/A	#N/A	#N/A	#N/A	#N/A	0.0372673	#N/A	#N/A	#N/A	#N/A	#N/A	0.310495	#N/A	#N/A	0.191143	0.40178	0.345843	0.351797	#N/A	3.62099	0.109624	0.270736	0.233627	6.46498	0.144702	6.86347	7.23368	7.57626	7.21751	8.41614	0.601747	9.53122	4.52809	0.713589	0.440767	7.11176	7.19875	0.334205	7.17799	7.52484	#N/A	#N/A	#N/A	#N/A	#N/A	0.12155	#N/A	#N/A	#N/A	#N/A	0.329708	0.250743	40	ENSG00000248537		lncRNA	novel transcript
COL4A2	#N/A	5.9725	#N/A	1.48616	#N/A	#N/A	#N/A	0.766038	#N/A	2.07116	0.660777	1.02634	#N/A	#N/A	1.19915	#N/A	0.426563	#N/A	#N/A	#N/A	#N/A	#N/A	0.36018	#N/A	#N/A	4.45653	5.26241	4.49652	5.79787	3.81754	1.85422	1.08965	2.10414	2.52819	9.06105	7.38954	8.47563	9.48391	7.41238	7.39431	9.79956	7.76718	8.74836	7.15377	7.78084	7.49395	8.07655	9.05353	4.72617	7.96932	7.8876	#N/A	0.603575	#N/A	#N/A	#N/A	1.27786	#N/A	#N/A	#N/A	0.936186	5.95743	5.70301	40	ENSG00000134871	COL4A2	protein_coding	collagen type IV alpha 2 chain [Source:HGNC Symbol;Acc:HGNC:2203]
COL4A1	#N/A	5.61045	#N/A	1.44934	#N/A	#N/A	#N/A	1.01847	#N/A	2.61069	0.647956	1.58166	#N/A	#N/A	1.05547	#N/A	0.552696	#N/A	#N/A	#N/A	#N/A	#N/A	0.383577	#N/A	#N/A	4.5249	4.77577	4.09082	4.72509	4.56503	1.54159	1.39006	1.94517	2.11087	10.3043	10.4354	8.66628	12.0531	8.38838	8.26371	10.5691	8.3953	9.99147	7.69932	8.20325	7.94822	9.47219	9.56216	3.92895	8.45781	9.20054	#N/A	0.923504	#N/A	#N/A	#N/A	1.42425	#N/A	#N/A	#N/A	1.00225	6.0807	5.74017	40	ENSG00000187498	COL4A1	protein_coding	collagen type IV alpha 1 chain [Source:HGNC Symbol;Acc:HGNC:2202]
COL5A3	#N/A	6.35881	4.60116	4.25955	4.86146	3.9995	3.15054	3.68684	2.72369	3.29494	3.11027	1.93506	#N/A	#N/A	#N/A	#N/A	#N/A	#N/A	#N/A	#N/A	#N/A	#N/A	#N/A	#N/A	#N/A	4.87248	4.75959	4.20454	6.6828	5.48069	2.28903	1.74654	2.69165	2.75322	7.51957	8.86057	6.67348	8.61212	7.53447	7.31199	9.10225	8.73055	8.35599	7.60711	9.16311	9.98531	7.7507	7.87172	4.48668	7.73903	7.29915	#N/A	#N/A	#N/A	#N/A	#N/A	0.701167	#N/A	#N/A	#N/A	#N/A	3.72274	5.8897	40	ENSG00000080573	COL5A3	protein_coding	collagen type V alpha 3 chain [Source:HGNC Symbol;Acc:HGNC:14864]
EPS8	#N/A	3.61396	2.63679	1.04789	3.1704	2.79405	2.33998	0.635102	1.6334	1.57386	2.16612	1.04545	#N/A	0.466511	0.773864	#N/A	#N/A	0.393694	0.637012	#N/A	#N/A	#N/A	0.919994	#N/A	#N/A	1.6754	#N/A	#N/A	#N/A	2.68123	1.88185	#N/A	2.15155	2.25579	3.87077	4.44777	3.86217	4.12217	4.04986	4.09529	4.09644	3.96508	3.74852	3.55648	3.69494	3.77096	3.2321	3.7329	1.21613	3.42088	3.91771	#N/A	#N/A	#N/A	#N/A	#N/A	#N/A	#N/A	#N/A	#N/A	#N/A	3.59346	2.53081	40	ENSG00000151491	EPS8	protein_coding	epidermal growth factor receptor pathway substrate 8 [Source:HGNC Symbol;Acc:HGNC:3420]
SPTBN1-AS1	#N/A	5.51385	#N/A	#N/A	#N/A	#N/A	#N/A	0.481163	#N/A	1.70454	1.76003	1.71785	#N/A	#N/A	#N/A	#N/A	#N/A	#N/A	#N/A	#N/A	#N/A	#N/A	0.456295	#N/A	#N/A	2.68859	5.98687	5.97076	6.00798	4.32568	0.411229	#N/A	0.528888	0.698332	3.36242	3.81016	3.40774	3.25859	2.64305	3.29799	2.941	3.01641	2.41544	3.07851	2.53251	2.45716	2.12244	2.30126	2.94182	2.13305	3.04717	#N/A	1.28417	1.89768	#N/A	0.935509	2.50637	#N/A	1.4104	1.58704	1.47073	7.92528	4.94312	40	ENSG00000228108	SPTBN1-AS1	lncRNA	SPTBN1 antisense RNA 1 [Source:HGNC Symbol;Acc:HGNC:40562]
WWOX	#N/A	1.59833	0.490633	0.43514	0.643417	1.21955	0.949874	0.679655	0.790548	0.921496	0.811377	0.698736	0.520877	#N/A	#N/A	#N/A	#N/A	#N/A	#N/A	#N/A	#N/A	#N/A	0.365299	#N/A	#N/A	1.16849	0.350456	0.868636	1.17724	#N/A	#N/A	#N/A	#N/A	0.554118	1.05497	1.5235	1.0053	1.20985	1.16386	1.37082	1.32885	1.24688	1.1142	0.954666	1.06644	1.18488	0.669687	1.07455	1.97311	0.895766	1.57449	#N/A	#N/A	#N/A	0.659224	#N/A	0.885353	#N/A	#N/A	#N/A	0.570349	0.679935	1.53866	40	ENSG00000186153	WWOX	protein_coding	WW domain containing oxidoreductase [Source:HGNC Symbol;Acc:HGNC:12799]
#271945	#N/A	4.16632	3.54244	2.18589	5.61855	3.69213	4.97127	1.73971	4.40829	2.46044	3.40685	3.41748	1.04415	#N/A	0.56664	#N/A	#N/A	#N/A	#N/A	#N/A	#N/A	#N/A	0.767395	#N/A	#N/A	2.1712	1.41178	1.90912	1.99461	#N/A	1.27639	2.63874	2.50099	2.4707	#N/A	1.91797	2.26243	1.27967	2.4816	1.96844	1.34087	#N/A	2.85487	1.71932	3.11025	1.63257	1.591	2.00906	2.23609	3.31347	1.99831	#N/A	#N/A	#N/A	#N/A	1.0752	#N/A	#N/A	#N/A	#N/A	#N/A	7.08364	6.10466	40	ENSG00000271945		lncRNA	novel transcript
MLH3	#N/A	2.27414	1.27993	1.21338	1.62494	1.57483	0.875865	1.0037	1.74943	0.870392	1.32217	0.822145	0.703041	#N/A	#N/A	#N/A	#N/A	#N/A	#N/A	#N/A	#N/A	#N/A	#N/A	#N/A	#N/A	0.789111	1.47052	1.63034	1.55247	#N/A	0.449953	0.818373	#N/A	#N/A	0.927961	0.830577	0.705074	0.844717	0.845801	0.838141	0.825342	1.00455	0.673406	0.815289	0.919004	0.668708	0.657485	0.854492	1.04084	0.80299	0.854026	#N/A	#N/A	#N/A	0.708936	#N/A	2.13798	#N/A	#N/A	#N/A	0.555837	1.78909	1.0525	40	ENSG00000119684	MLH3	protein_coding	mutL homolog 3 [Source:HGNC Symbol;Acc:HGNC:7128]
LINC02202	#N/A	3.57787	2.14663	3.0275	2.83527	3.99817	2.2579	1.75345	1.72983	4.8658	2.33346	2.59291	#N/A	#N/A	#N/A	#N/A	1.37411	#N/A	#N/A	#N/A	#N/A	#N/A	0.889576	#N/A	#N/A	5.43458	7.41204	6.38349	4.58454	#N/A	4.009	3.27401	5.4347	3.54254	8.68573	5.89043	11.1186	8.2146	8.09503	7.29756	9.54016	6.77344	13.8491	7.71731	9.27861	7.60211	8.31682	9.30654	1.75982	7.42776	9.23388	#N/A	#N/A	#N/A	#N/A	#N/A	#N/A	#N/A	#N/A	#N/A	#N/A	6.26465	3.36195	40	ENSG00000245812	LINC02202	lncRNA	long intergenic non-protein coding RNA 2202 [Source:HGNC Symbol;Acc:HGNC:53068]
PALM	#N/A	3.81505	#N/A	#N/A	#N/A	#N/A	#N/A	0.818165	#N/A	1.75977	0.925076	#N/A	#N/A	0.919957	#N/A	#N/A	#N/A	#N/A	#N/A	#N/A	#N/A	#N/A	0.726228	#N/A	#N/A	2.99806	3.93809	3.77978	3.40306	3.49529	3.48354	1.80301	3.34293	3.45278	11.7876	4.81315	6.25301	8.94562	6.2913	6.62591	9.7003	10.7396	8.41705	6.50671	6.62175	8.55432	7.38797	8.11322	4.19002	7.32217	9.40438	0.939448	1.05449	1.67942	1.36915	2.07617	#N/A	#N/A	#N/A	#N/A	2.29694	3.58041	3.27161	40	ENSG00000099864	PALM	protein_coding	paralemmin [Source:HGNC Symbol;Acc:HGNC:8594]
TBC1D19	#N/A	2.01726	0.877386	1.08593	0.998305	1.20133	1.03345	#N/A	0.824608	0.719275	1.93365	0.999347	0.746904	#N/A	#N/A	#N/A	#N/A	#N/A	#N/A	#N/A	#N/A	#N/A	#N/A	#N/A	#N/A	1.06178	1.418	1.6314	1.62789	1.64986	#N/A	#N/A	#N/A	#N/A	1.01014	1.13078	0.841707	1.11591	1.0172	1.12646	0.97295	1.15062	0.81829	0.964459	0.888698	1.34213	0.786633	1.05517	0.581212	0.878435	0.99805	#N/A	0.626315	#N/A	0.763784	#N/A	1.91632	1.04604	0.593311	#N/A	0.754361	1.06471	#N/A	40	ENSG00000109680	TBC1D19	protein_coding	TBC1 domain family member 19 [Source:HGNC Symbol;Acc:HGNC:25624]
LPIN3	#N/A	3.29146	2.5113	1.98455	3.04912	2.95324	2.6648	2.37301	3.3082	3.69314	4.7224	3.13189	1.52532	#N/A	#N/A	#N/A	#N/A	#N/A	#N/A	#N/A	#N/A	#N/A	#N/A	#N/A	#N/A	2.38195	3.39832	4.69029	3.33133	2.12328	#N/A	#N/A	#N/A	#N/A	8.76071	5.80668	6.51229	7.83932	7.0288	6.47751	8.81464	7.02825	8.24318	6.46353	5.88719	7.7434	7.22194	6.97165	3.98739	7.53466	6.96186	0.781323	#N/A	#N/A	#N/A	1.36179	#N/A	1.13464	#N/A	#N/A	1.03846	4.5832	5.33277	40	ENSG00000132793	LPIN3	protein_coding	lipin 3 [Source:HGNC Symbol;Acc:HGNC:14451]
LRIG1	#N/A	1.6023	0.70036	#N/A	0.90259	1.36774	1.27582	#N/A	0.934568	0.566105	1.73444	0.971059	0.50029	#N/A	0.826285	#N/A	#N/A	#N/A	#N/A	#N/A	#N/A	#N/A	#N/A	#N/A	#N/A	0.944266	3.08629	2.54284	2.77436	#N/A	#N/A	#N/A	#N/A	#N/A	0.801656	0.706741	0.558288	0.7064	0.500705	0.653225	0.653047	0.774452	0.402441	0.601656	0.556529	0.799295	0.430629	0.616007	1.00916	0.327192	0.831134	0.338803	0.729101	#N/A	0.873118	1.00091	1.31934	1.36327	#N/A	#N/A	#N/A	1.41663	1.72647	40	ENSG00000144749	LRIG1	protein_coding	leucine rich repeats and immunoglobulin like domains 1 [Source:HGNC Symbol;Acc:HGNC:17360]
ACADL	#N/A	2.5624	7.19113	4.63158	5.05466	6.99721	6.6622	3.60896	6.71278	0.686158	1.58519	2.03878	2.61192	#N/A	1.2014	#N/A	#N/A	#N/A	#N/A	#N/A	#N/A	#N/A	#N/A	#N/A	#N/A	1.70306	5.10629	4.25076	3.77979	3.14205	#N/A	#N/A	#N/A	#N/A	1.10152	#N/A	0.725469	0.919332	0.463265	0.983859	1.13537	1.13492	#N/A	0.61039	#N/A	0.709794	#N/A	0.443281	#N/A	#N/A	1.43671	4.44292	1.91572	2.43577	6.71527	3.32944	2.65469	4.07599	4.66043	#N/A	1.777	4.9642	5.69442	40	ENSG00000115361	ACADL	protein_coding	acyl-CoA dehydrogenase long chain [Source:HGNC Symbol;Acc:HGNC:88]
GLRX	#N/A	1.8495	3.65722	3.50392	4.68245	3.92633	4.39249	3.25671	4.38927	#N/A	6.81869	1.24988	1.99761	#N/A	0.444846	#N/A	#N/A	#N/A	#N/A	#N/A	#N/A	#N/A	#N/A	#N/A	#N/A	2.12598	1.62908	1.29371	1.45582	#N/A	#N/A	#N/A	#N/A	#N/A	0.575735	#N/A	1.0079	0.655847	0.513048	0.834454	0.657116	0.75709	0.336043	0.371448	#N/A	0.636561	#N/A	0.418436	#N/A	#N/A	0.608782	1.32726	1.81736	1.49809	2.13973	2.72659	5.39547	2.75522	2.28568	1.44667	1.26145	1.85479	1.52211	40	ENSG00000173221	GLRX	protein_coding	glutaredoxin [Source:HGNC Symbol;Acc:HGNC:4330]
ATP9A	#N/A	2.36449	#N/A	#N/A	#N/A	#N/A	0.895316	0.763686	#N/A	0.57393	#N/A	#N/A	0.7355	#N/A	#N/A	#N/A	#N/A	#N/A	#N/A	#N/A	#N/A	#N/A	#N/A	#N/A	#N/A	1.69436	3.94991	3.8277	7.1309	1.89757	#N/A	1.67665	#N/A	0.739667	0.861659	1.78703	1.22389	1.01041	1.61768	1.16996	0.951206	0.902312	1.51105	1.30306	2.06341	1.48905	1.46944	1.31403	1.33792	1.8485	0.800915	3.01763	0.952048	1.22842	2.31498	1.40608	2.17	2.21411	1.12597	1.30915	1.01808	2.84494	#N/A	40	ENSG00000054793	ATP9A	protein_coding	ATPase phospholipid transporting 9A (putative) [Source:HGNC Symbol;Acc:HGNC:13540]
ACOX2	#N/A	1.72292	1.22896	1.99807	1.87816	1.92395	1.95785	1.65066	1.33984	2.19434	2.37179	1.73823	1.22146	#N/A	#N/A	#N/A	#N/A	#N/A	#N/A	#N/A	#N/A	#N/A	#N/A	#N/A	#N/A	1.57637	2.56995	3.86969	2.33127	0.95877	#N/A	#N/A	#N/A	#N/A	1.99313	1.79138	1.78069	1.33612	2.74471	1.17286	0.909587	0.603544	3.58786	3.28889	4.33557	1.87407	3.68403	2.40165	#N/A	4.2899	1.05029	#N/A	0.692712	#N/A	#N/A	2.05184	0.966857	#N/A	1.24566	#N/A	1.31288	4.10397	4.217	40	ENSG00000168306	ACOX2	protein_coding	acyl-CoA oxidase 2 [Source:HGNC Symbol;Acc:HGNC:120]
LDLRAD3	#N/A	1.07674	3.97669	3.27142	4.00112	3.5704	3.61838	0.525997	2.45227	1.88864	3.11085	0.723291	0.830289	#N/A	1.42107	#N/A	#N/A	#N/A	#N/A	#N/A	0.992945	#N/A	#N/A	#N/A	#N/A	2.66803	4.08846	2.61369	2.08099	#N/A	#N/A	#N/A	#N/A	#N/A	3.53242	3.77974	2.62536	3.49604	2.68842	3.33642	3.44155	3.3712	2.40649	2.95823	2.42167	2.66162	2.47244	2.38108	2.25769	2.13989	3.0075	#N/A	#N/A	#N/A	#N/A	#N/A	1.43529	#N/A	0.715327	#N/A	0.505138	6.28365	4.43758	40	ENSG00000179241	LDLRAD3	protein_coding	low density lipoprotein receptor class A domain containing 3 [Source:HGNC Symbol;Acc:HGNC:27046]
HSPA12A	#N/A	1.65994	3.96601	3.23155	7.73629	4.11789	4.38033	3.46359	1.70117	1.91992	3.37925	#N/A	#N/A	#N/A	#N/A	#N/A	#N/A	#N/A	#N/A	#N/A	#N/A	#N/A	#N/A	#N/A	#N/A	2.05431	3.92271	3.30247	3.73131	3.11826	0.673566	0.823167	0.56778	1.27374	2.68	3.07779	2.31935	2.69491	2.92464	2.59947	2.68742	2.62235	2.71973	2.53185	2.67525	2.287	2.59524	2.79793	2.55477	3.13605	2.56254	#N/A	#N/A	1.7019	#N/A	#N/A	#N/A	#N/A	#N/A	#N/A	0.862319	4.20614	4.62572	40	ENSG00000165868	HSPA12A	protein_coding	heat shock protein family A (Hsp70) member 12A [Source:HGNC Symbol;Acc:HGNC:19022]
SELENOS	#N/A	1.81974	0.69461	#N/A	#N/A	#N/A	0.92069	1.20082	1.48428	1.76515	2.58674	1.73696	0.966358	#N/A	#N/A	#N/A	#N/A	#N/A	#N/A	#N/A	#N/A	#N/A	#N/A	#N/A	#N/A	1.56004	1.48778	0.984798	0.790055	#N/A	#N/A	#N/A	#N/A	1.12776	0.717385	1.23672	2.16859	0.790275	2.66039	0.951619	0.623749	0.65126	2.66235	1.69887	2.46094	1.43583	2.44288	1.70688	1.48545	3.3378	0.517121	0.897084	1.10282	1.22191	#N/A	1.73718	1.51383	1.05165	#N/A	2.85918	1.66881	1.44767	#N/A	40	ENSG00000131871	SELENOS	protein_coding	selenoprotein S [Source:HGNC Symbol;Acc:HGNC:30396]
RNF19A	#N/A	1.03257	#N/A	#N/A	0.352068	#N/A	#N/A	0.455429	0.800452	0.681075	0.862505	0.552654	0.370866	#N/A	#N/A	#N/A	#N/A	#N/A	#N/A	#N/A	#N/A	#N/A	#N/A	#N/A	#N/A	0.748511	0.814101	1.03951	1.05254	1.14406	0.532168	0.87696	0.536032	0.508995	0.645222	0.956848	0.680948	0.688109	0.635662	0.706796	0.64348	0.894352	0.536997	0.530903	0.613343	0.600618	0.489292	0.597363	#N/A	0.507658	0.851278	0.355907	0.632311	#N/A	#N/A	0.653065	1.61122	0.962822	#N/A	#N/A	0.593192	#N/A	0.802795	40	ENSG00000034677	RNF19A	protein_coding	ring finger protein 19A, RBR E3 ubiquitin protein ligase [Source:HGNC Symbol;Acc:HGNC:13432]
#281392	#N/A	0.942672	4.55951	4.70621	5.40504	4.60978	3.13688	4.73599	2.08801	1.79132	1.48143	0.97354	0.970503	#N/A	#N/A	#N/A	#N/A	#N/A	#N/A	#N/A	#N/A	#N/A	#N/A	#N/A	#N/A	1.4412	1.1951	1.70058	3.6927	#N/A	#N/A	#N/A	#N/A	#N/A	1.99935	1.46603	1.86019	2.08838	2.44756	1.95998	1.56791	1.11083	2.52088	2.67836	2.76991	1.316	2.2697	1.77614	#N/A	2.87128	2.2676	2.17865	1.95315	#N/A	3.19028	1.71183	#N/A	0.980267	1.60785	#N/A	#N/A	4.72742	3.51226	40	ENSG00000281392		lncRNA	long intergenic non-protein coding RNA 506 [Source:NCBI gene (formerly Entrezgene);Acc:100846978]
CYP4Z1	#N/A	0.974611	#N/A	1.85821	#N/A	#N/A	#N/A	5.06249	#N/A	2.41415	#N/A	1.08174	1.4957	#N/A	#N/A	#N/A	#N/A	#N/A	#N/A	#N/A	#N/A	#N/A	#N/A	#N/A	#N/A	2.01073	6.24477	3.59386	3.86929	#N/A	5.1606	0.745815	2.33391	3.36218	4.65683	2.3248	5.40026	5.09879	5.52021	6.19947	5.71702	3.92578	5.34608	5.24163	4.51515	4.24933	4.59037	5.14437	1.83813	4.69418	4.51455	2.63194	2.04377	1.07992	2.76657	#N/A	0.563668	1.13593	#N/A	#N/A	1.56722	3.18221	3.0798	40	ENSG00000186160	CYP4Z1	protein_coding	cytochrome P450 family 4 subfamily Z member 1 [Source:HGNC Symbol;Acc:HGNC:20583]
CD276	#N/A	1.02332	4.22404	3.27618	3.14636	3.61303	4.4679	4.13766	2.81593	1.80836	2.55806	2.32071	1.42892	#N/A	#N/A	#N/A	#N/A	#N/A	#N/A	#N/A	#N/A	#N/A	#N/A	#N/A	#N/A	1.10613	#N/A	#N/A	2.56007	#N/A	1.26071	#N/A	1.48942	1.38423	1.22549	#N/A	1.15258	1.37191	1.0113	1.32605	1.37705	1.64592	1.03417	1.07529	1.20812	1.51991	0.993515	1.11111	1.67728	1.39048	1.05157	1.32924	#N/A	#N/A	1.10844	1.44183	0.984061	#N/A	#N/A	#N/A	1.06708	3.24772	2.07282	40	ENSG00000103855	CD276	protein_coding	CD276 molecule [Source:HGNC Symbol;Acc:HGNC:19137]
EMX2	#N/A	0.780601	5.93755	4.54576	3.59105	3.67601	1.69459	3.24288	1.47194	4.22147	1.04382	0.975303	1.29502	#N/A	#N/A	#N/A	#N/A	#N/A	#N/A	#N/A	#N/A	#N/A	#N/A	#N/A	#N/A	2.03744	3.58018	4.12874	4.23032	#N/A	3.47895	0.448803	2.77331	2.08169	4.31572	1.29826	5.16642	5.51399	6.59625	5.4212	5.47286	5.28308	6.25299	5.04941	5.99956	4.45136	5.55661	5.12044	2.38596	6.29432	4.20797	#N/A	#N/A	#N/A	#N/A	#N/A	#N/A	#N/A	#N/A	#N/A	1.10036	2.87396	2.62719	40	ENSG00000170370	EMX2	protein_coding	empty spiracles homeobox 2 [Source:HGNC Symbol;Acc:HGNC:3341]
INTS6	#N/A	1.61254	0.504113	#N/A	0.78588	1.14396	0.736025	#N/A	1.42806	0.943567	2.06045	1.09478	0.746996	#N/A	#N/A	#N/A	#N/A	#N/A	#N/A	#N/A	#N/A	#N/A	0.716389	#N/A	#N/A	0.840045	0.980754	0.906432	0.670043	#N/A	#N/A	#N/A	#N/A	#N/A	1.06437	#N/A	1.13767	1.13185	0.988841	1.08795	1.02362	1.26847	0.960553	1.03257	0.962409	1.37848	1.07485	1.12994	1.30754	1.01354	0.955721	0.738497	0.677334	0.983301	0.828081	0.847831	1.83372	1.28696	1.05049	#N/A	0.999006	#N/A	#N/A	40	ENSG00000102786	INTS6	protein_coding	integrator complex subunit 6 [Source:HGNC Symbol;Acc:HGNC:14879]
ANKRD17-DT	#N/A	1.33097	1.46211	1.25132	1.97304	2.81	2.07572	1.2917	1.46431	0.850503	2.90285	#N/A	0.87612	#N/A	#N/A	#N/A	#N/A	#N/A	#N/A	#N/A	#N/A	#N/A	#N/A	#N/A	#N/A	1.84302	1.54937	1.43917	1.79983	#N/A	#N/A	#N/A	#N/A	#N/A	0.702949	2.49044	0.593365	0.772322	0.86919	0.827126	0.587491	0.788391	0.791851	0.868438	0.989701	0.714323	0.68343	0.778156	#N/A	0.819671	0.535639	0.490606	0.850258	0.753571	0.79756	#N/A	#N/A	1.23463	0.935587	#N/A	1.21175	1.45698	1.77043	40	ENSG00000250220	ANKRD17-DT	lncRNA	ANKRD17 divergent transcript [Source:HGNC Symbol;Acc:HGNC:55556]
LINC01550	#N/A	0.346587	5.57366	3.14109	1.65001	0.838674	0.729149	3.3801	0.694464	3.90628	0.374306	0.291503	1.55373	#N/A	#N/A	#N/A	#N/A	#N/A	#N/A	#N/A	#N/A	#N/A	0.595042	#N/A	#N/A	#N/A	3.29768	1.00689	1.10049	#N/A	#N/A	#N/A	#N/A	#N/A	7.83896	0.581931	4.99467	8.73456	4.54852	6.39674	8.71002	6.92358	5.27133	5.25428	5.17025	3.82001	5.05892	5.73366	1.07738	6.02779	7.1911	3.55028	#N/A	0.490917	0.553268	0.375724	#N/A	0.600297	0.541639	#N/A	0.543234	#N/A	#N/A	40	ENSG00000246223	LINC01550	lncRNA	long intergenic non-protein coding RNA 1550 [Source:HGNC Symbol;Acc:HGNC:20111]
NPEPL1	#N/A	1.26425	1.29927	1.02158	0.942924	1.93847	1.90664	1.22394	2.90403	0.577599	3.6774	2.04714	0.708848	#N/A	#N/A	#N/A	#N/A	#N/A	#N/A	#N/A	#N/A	#N/A	#N/A	#N/A	#N/A	#N/A	0.941075	0.677083	#N/A	#N/A	0.386029	#N/A	#N/A	#N/A	0.898419	#N/A	0.995703	0.801101	0.516505	0.902587	0.858123	0.95688	#N/A	0.747263	0.376791	0.742194	#N/A	0.570342	1.03803	0.343025	1.07115	1.26119	0.698185	1.25182	1.6574	2.18656	1.28655	3.49429	1.45487	#N/A	0.971079	0.905338	0.954847	40	ENSG00000215440	NPEPL1	protein_coding	aminopeptidase like 1 [Source:HGNC Symbol;Acc:HGNC:16244]
RFK	#N/A	0.328237	1.8189	1.58164	#N/A	#N/A	0.797113	1.26006	0.574664	2.52373	0.449923	#N/A	#N/A	#N/A	#N/A	#N/A	#N/A	#N/A	#N/A	#N/A	#N/A	#N/A	#N/A	#N/A	#N/A	0.513511	1.05407	1.01234	1.04509	#N/A	1.42665	0.209068	0.824149	0.437997	3.84712	0.653627	5.4243	4.85634	5.37715	4.58103	4.52879	3.74756	5.99233	4.10169	5.589	2.23255	4.93345	4.55005	#N/A	6.69134	3.13546	1.47136	1.77239	0.438291	0.780126	#N/A	0.26363	#N/A	0.466767	#N/A	#N/A	0.811193	0.675251	40	ENSG00000135002	RFK	protein_coding	riboflavin kinase [Source:HGNC Symbol;Acc:HGNC:30324]
COX10-DT	#N/A	1.09	1.88743	1.74803	2.06477	1.84645	1.46588	1.17723	2.17886	0.93051	1.44849	2.00865	#N/A	#N/A	#N/A	#N/A	#N/A	#N/A	#N/A	#N/A	#N/A	#N/A	#N/A	#N/A	#N/A	#N/A	#N/A	#N/A	#N/A	2.24962	#N/A	#N/A	#N/A	#N/A	0.932597	1.22664	0.749176	0.965652	0.885905	1.04099	1.06306	1.09632	0.781081	0.809471	0.774075	1.16481	0.776824	1.02985	2.11578	0.951082	1.07019	0.879001	1.11779	0.918643	1.28458	1.03493	1.41681	1.21208	1.40078	1.0213	#N/A	0.660263	0.87967	40	ENSG00000236088	COX10-DT	lncRNA	COX10 divergent transcript [Source:HGNC Symbol;Acc:HGNC:38873]
GFPT1	#N/A	#N/A	0.968733	1.0733	1.3428	1.52415	1.53502	1.08719	1.40633	1.02823	1.75165	1.43787	0.669782	#N/A	#N/A	#N/A	#N/A	#N/A	#N/A	#N/A	#N/A	#N/A	#N/A	#N/A	#N/A	1.39015	0.880592	0.7801	1.03783	#N/A	0.335223	#N/A	0.669236	0.830481	1.2536	1.1139	1.19296	1.21511	1.16438	1.15776	1.19036	1.37481	0.997333	1.12344	1.22005	1.20525	1.05402	1.212	#N/A	1.06059	0.965821	#N/A	#N/A	#N/A	0.74311	#N/A	1.28116	0.654038	0.737195	#N/A	0.71869	1.44185	#N/A	40	ENSG00000198380	GFPT1	protein_coding	glutamine--fructose-6-phosphate transaminase 1 [Source:HGNC Symbol;Acc:HGNC:4241]
RASA3#185989	#N/A	#N/A	1.95452	1.79138	2.47612	2.83221	1.99783	1.41908	2.18885	0.716191	2.85377	1.27888	1.33427	#N/A	#N/A	#N/A	#N/A	#N/A	#N/A	#N/A	#N/A	#N/A	#N/A	#N/A	#N/A	#N/A	0.851553	0.901945	#N/A	#N/A	#N/A	#N/A	#N/A	#N/A	0.946505	0.973049	0.628244	0.882924	0.547591	0.960456	1.01469	1.29486	0.531551	0.553793	0.72964	1.0154	0.547648	0.900844	0.694877	0.514742	1.05489	2.12228	1.26079	1.06863	2.43239	1.83625	1.57422	2.49732	1.2911	1.42234	1.56161	#N/A	#N/A	40	ENSG00000185989	RASA3	protein_coding	RAS p21 protein activator 3 [Source:HGNC Symbol;Acc:HGNC:20331]
NGFR	#N/A	#N/A	0.431713	0.205907	0.202085	0.198479	0.179896	0.216597	0.180283	0.396982	#N/A	#N/A	#N/A	#N/A	0.0562432	#N/A	#N/A	#N/A	#N/A	#N/A	#N/A	#N/A	#N/A	#N/A	#N/A	0.11055	0.198918	0.181444	0.162218	#N/A	0.842887	#N/A	0.117263	#N/A	0.263336	0.107764	0.259597	0.397147	0.422008	0.678966	0.372805	0.245019	0.405471	0.249896	0.242824	0.201979	0.275369	0.260884	0.170421	0.366031	0.707308	1.14458	0.155102	0.0946213	#N/A	0.0939921	#N/A	0.105512	#N/A	#N/A	0.135745	0.170489	0.143885	40	ENSG00000064300	NGFR	protein_coding	nerve growth factor receptor [Source:HGNC Symbol;Acc:HGNC:7809]
HHIP-AS1	#N/A	#N/A	0.45425	0.317555	0.270193	0.199327	0.176467	0.239248	#N/A	0.999932	0.14445	0.117356	#N/A	1.38559	0.057714	#N/A	0.0316194	#N/A	#N/A	#N/A	#N/A	#N/A	#N/A	#N/A	#N/A	#N/A	0.306807	0.217507	0.219951	#N/A	0.507414	0.0595473	0.135321	0.125063	3.34596	#N/A	2.72102	3.30039	2.50156	2.96362	3.50921	0.726989	3.42802	1.04136	0.411284	0.497475	3.63167	3.12846	0.218571	3.47247	2.75019	2.97047	0.223759	#N/A	#N/A	#N/A	#N/A	#N/A	#N/A	#N/A	0.147551	0.186406	0.157641	40	ENSG00000248890	HHIP-AS1	lncRNA	HHIP antisense RNA 1 [Source:HGNC Symbol;Acc:HGNC:44182]
SEZ6L	#N/A	#N/A	1.49497	0.92191	0.406126	0.322127	0.246192	0.542881	0.201158	1.2787	#N/A	#N/A	0.425283	0.516592	0.185504	#N/A	#N/A	0.0471067	#N/A	#N/A	#N/A	#N/A	#N/A	#N/A	#N/A	#N/A	#N/A	#N/A	#N/A	#N/A	0.4662	#N/A	0.389476	#N/A	4.83971	0.1452	2.43674	3.14943	3.64571	3.08383	3.66729	2.09036	3.32451	3.35084	1.90448	0.393837	3.0379	4.24405	#N/A	3.34263	3.64746	2.7385	0.802452	0.172747	0.222375	0.150405	0.113767	0.153522	0.177646	#N/A	#N/A	0.353298	0.216974	40	ENSG00000100095	SEZ6L	protein_coding	seizure related 6 homolog like [Source:HGNC Symbol;Acc:HGNC:10763]
SCN1A-AS1	#N/A	#N/A	3.70987	3.33305	4.82032	4.05688	2.59123	1.73202	3.74007	1.52566	2.01079	1.22178	#N/A	#N/A	1.82825	#N/A	#N/A	#N/A	#N/A	0.348647	#N/A	#N/A	#N/A	#N/A	#N/A	#N/A	#N/A	#N/A	#N/A	#N/A	0.985156	#N/A	1.19854	#N/A	1.11731	#N/A	1.77798	1.46968	2.24048	1.89088	1.79994	0.849202	2.01583	1.7347	2.30984	2.14198	1.64274	2.19036	#N/A	2.32691	2.20606	2.04529	2.17898	1.98683	2.77925	1.4483	0.793748	1.47388	1.64569	#N/A	1.31259	4.02295	4.32936	40	ENSG00000236107	SCN1A-AS1	lncRNA	SCN1A and SCN9A antisense RNA 1 [Source:HGNC Symbol;Acc:HGNC:54069]
HAND2-AS1	#N/A	#N/A	1.77904	0.238873	0.321821	0.215391	0.197465	0.445926	0.174642	0.531152	0.166487	0.134227	0.245389	#N/A	#N/A	#N/A	#N/A	#N/A	#N/A	#N/A	#N/A	#N/A	#N/A	#N/A	#N/A	0.136013	0.217465	0.197566	0.228832	#N/A	1.27773	#N/A	0.210351	#N/A	1.0674	#N/A	3.28181	4.65245	3.1117	3.5541	4.6436	1.40736	4.3828	0.323009	0.411734	0.232137	5.04626	3.92477	#N/A	4.93525	4.23153	2.71204	0.488478	#N/A	0.158893	0.0948619	#N/A	0.125372	0.121878	#N/A	0.14655	0.183452	#N/A	40	ENSG00000237125	HAND2-AS1	lncRNA	HAND2 antisense RNA 1 [Source:HGNC Symbol;Acc:HGNC:48872]
DLG2-AS2	#N/A	#N/A	2.33695	3.01507	0.870992	0.654235	#N/A	2.00338	0.472654	1.04057	0.369607	0.329256	1.00372	#N/A	#N/A	#N/A	#N/A	#N/A	#N/A	#N/A	#N/A	#N/A	#N/A	#N/A	#N/A	#N/A	1.64131	0.848537	0.703386	#N/A	1.66246	0.231881	0.813723	#N/A	0.740112	#N/A	1.49715	0.993876	0.974786	1.20508	0.939569	1.33828	1.04243	0.695263	1.16358	#N/A	1.0328	1.21923	0.5458	1.2044	1.23364	1.9328	0.791153	0.395564	#N/A	0.352292	0.185431	#N/A	0.46877	#N/A	0.884274	0.447022	0.416865	40	ENSG00000255311	DLG2-AS2	lncRNA	DLG2 antisense RNA 2 [Source:HGNC Symbol;Acc:HGNC:40179]
ANKFN1	#N/A	#N/A	2.35914	2.07372	1.4741	0.899256	0.78665	2.0197	0.678852	#N/A	0.452236	#N/A	0.990569	1.18893	0.260798	#N/A	#N/A	0.093125	#N/A	#N/A	#N/A	0.0334748	0.61755	#N/A	#N/A	0.53897	1.39885	0.81596	#N/A	#N/A	#N/A	#N/A	#N/A	#N/A	1.14357	#N/A	#N/A	1.47012	1.46182	0.968104	1.16681	1.21119	1.00772	1.24659	1.80888	1.51835	0.987796	1.41615	#N/A	1.61769	0.994238	2.49016	1.46209	0.398564	0.581705	0.420406	#N/A	0.645095	0.423194	#N/A	0.843577	0.591262	#N/A	40	ENSG00000153930	ANKFN1	protein_coding	ankyrin repeat and fibronectin type III domain containing 1 [Source:HGNC Symbol;Acc:HGNC:26766]
RTL8C	#N/A	#N/A	3.24522	1.15427	0.475109	0.321555	0.191551	0.892963	0.184975	1.08798	0.143767	#N/A	0.503193	#N/A	#N/A	#N/A	#N/A	#N/A	#N/A	#N/A	#N/A	#N/A	#N/A	#N/A	#N/A	0.204929	0.318193	0.255968	0.275866	#N/A	0.572561	#N/A	#N/A	#N/A	1.85817	0.0808388	3.17132	2.39105	1.98631	2.2058	2.37943	1.86731	1.78929	1.96733	1.82631	0.976734	1.72736	2.47324	0.406368	2.60916	2.25364	0.830452	0.688396	0.217148	#N/A	#N/A	#N/A	0.156069	0.178996	#N/A	0.305486	0.176719	0.169059	40	ENSG00000134590	RTL8C	protein_coding	retrotransposon Gag like 8C [Source:HGNC Symbol;Acc:HGNC:2569]
VEPH1	#N/A	#N/A	3.59913	1.84513	0.793624	0.629072	0.509415	1.48511	0.623551	1.57383	0.332133	0.265105	1.01046	#N/A	#N/A	#N/A	#N/A	#N/A	#N/A	#N/A	#N/A	#N/A	#N/A	#N/A	#N/A	0.448676	0.999875	0.824739	#N/A	#N/A	1.26562	0.142459	0.969276	#N/A	1.43775	0.23737	1.87526	2.17583	2.04839	2.04966	1.44634	1.39644	1.69529	1.7322	1.96655	#N/A	1.52191	1.98324	#N/A	2.6057	1.07456	1.48387	1.47632	0.45081	#N/A	0.242998	0.209451	0.404437	#N/A	#N/A	0.824395	0.435275	#N/A	40	ENSG00000197415	VEPH1	protein_coding	ventricular zone expressed PH domain containing 1 [Source:HGNC Symbol;Acc:HGNC:25735]
TTC21B	#N/A	#N/A	0.782437	0.945116	0.904834	1.54343	0.753102	0.653018	1.58361	0.528299	1.47717	#N/A	0.491766	#N/A	0.343841	#N/A	#N/A	#N/A	#N/A	#N/A	#N/A	#N/A	#N/A	#N/A	#N/A	1.06118	1.13171	1.18816	1.34895	#N/A	0.342612	#N/A	0.462273	#N/A	0.490145	#N/A	0.40919	0.338015	0.339728	0.406238	0.342311	0.426285	0.285372	0.405858	0.400323	0.717222	0.354024	0.382904	1.23431	0.36154	0.517227	#N/A	0.443231	0.946533	#N/A	#N/A	2.73782	1.23499	#N/A	#N/A	0.858205	0.924136	1.24776	40	ENSG00000123607	TTC21B	protein_coding	tetratricopeptide repeat domain 21B [Source:HGNC Symbol;Acc:HGNC:25660]
LINC00598	#N/A	#N/A	1.65968	1.19321	1.44167	2.24301	1.9286	1.14627	#N/A	1.17054	2.16531	1.69052	#N/A	#N/A	#N/A	#N/A	#N/A	#N/A	#N/A	#N/A	#N/A	#N/A	#N/A	#N/A	#N/A	1.21975	2.12289	1.7758	3.10338	#N/A	#N/A	#N/A	#N/A	#N/A	1.46829	1.76431	1.05763	1.76217	1.61998	1.56632	1.43908	1.81893	1.61119	1.88961	2.0766	2.11882	1.59075	1.64309	#N/A	1.97298	1.8961	2.12035	1.69025	1.43973	3.36084	2.01687	3.09266	1.16203	2.21565	#N/A	2.44987	1.89754	3.35169	40	ENSG00000215483	LINC00598	lncRNA	long intergenic non-protein coding RNA 598 [Source:HGNC Symbol;Acc:HGNC:42770]
SOAT2	#N/A	#N/A	0.394251	0.227022	0.206387	0.201594	0.177957	0.201078	0.137789	0.301812	#N/A	#N/A	0.147545	0.0831008	#N/A	#N/A	#N/A	0.0147765	#N/A	#N/A	#N/A	#N/A	0.0764267	#N/A	#N/A	#N/A	0.20277	0.184694	0.187929	#N/A	0.209825	#N/A	#N/A	0.116094	1.00944	#N/A	1.7778	3.08552	0.887909	1.89655	3.79631	0.621498	4.62888	0.370983	0.340202	0.207362	4.69653	0.519829	0.175934	0.373239	2.66261	0.487372	0.142042	0.0956282	0.147403	#N/A	#N/A	#N/A	#N/A	#N/A	0.138751	0.148998	0.125849	40	ENSG00000167780	SOAT2	protein_coding	sterol O-acyltransferase 2 [Source:HGNC Symbol;Acc:HGNC:11178]
#232993	#N/A	#N/A	0.253771	0.223812	0.178364	0.199897	0.181316	0.194604	0.193203	0.244645	0.159271	#N/A	0.122947	#N/A	#N/A	#N/A	#N/A	#N/A	#N/A	#N/A	#N/A	#N/A	#N/A	#N/A	#N/A	#N/A	0.22004	0.194834	0.197933	#N/A	0.132463	#N/A	0.105165	0.1137	0.283604	#N/A	0.280601	0.290775	0.294228	0.287918	0.329511	0.255461	0.320678	0.239314	0.25689	0.221693	0.536708	0.282417	0.198335	0.292541	0.293819	0.194992	0.159095	#N/A	0.144697	0.0894467	#N/A	0.124066	0.111038	#N/A	0.138631	0.189176	#N/A	40	ENSG00000232993		lncRNA	novel transcript
FSIP2-AS1	#N/A	#N/A	2.16949	1.5413	2.02657	1.9229	1.15017	0.900518	1.39996	1.12969	2.51109	0.967627	1.95808	#N/A	#N/A	#N/A	#N/A	#N/A	#N/A	#N/A	#N/A	#N/A	#N/A	#N/A	#N/A	1.19466	4.10176	4.20443	4.71796	#N/A	#N/A	#N/A	#N/A	#N/A	0.865132	#N/A	0.845833	0.881855	1.13374	0.769356	0.636981	0.793674	1.07032	1.12162	1.36866	#N/A	0.878777	1.03125	1.9511	1.43312	0.756615	1.2683	1.23258	1.88871	1.28095	1.53621	1.35123	1.9866	#N/A	#N/A	1.87381	3.34282	3.37058	40	ENSG00000231646	FSIP2-AS1	lncRNA	FSIP2 antisense RNA 1 [Source:HGNC Symbol;Acc:HGNC:40978]
LINC02762	#N/A	#N/A	3.15374	1.50843	1.61585	2.7935	2.00525	1.37085	1.69259	1.40119	2.45433	1.10841	0.809602	0.582561	#N/A	#N/A	#N/A	#N/A	#N/A	#N/A	#N/A	#N/A	#N/A	#N/A	#N/A	#N/A	#N/A	#N/A	1.29244	#N/A	0.657097	#N/A	0.806925	#N/A	1.77003	1.89016	2.40089	1.52092	2.68649	2.10998	2.11027	1.7616	2.3475	1.79937	1.69419	1.27919	2.06157	2.11767	#N/A	2.6162	1.12268	2.27663	1.34188	1.7199	3.83947	3.21637	#N/A	2.70564	1.34294	#N/A	#N/A	1.53567	1.29153	40	ENSG00000250303	LINC02762	lncRNA	long intergenic non-protein coding RNA 2762 [Source:HGNC Symbol;Acc:HGNC:27443]
VWA5A	#N/A	#N/A	2.03897	0.920618	0.59051	0.354013	0.406736	1.28363	#N/A	1.86866	#N/A	#N/A	0.78018	0.660017	#N/A	#N/A	#N/A	0.0563409	#N/A	#N/A	#N/A	#N/A	0.458517	#N/A	0.0364188	#N/A	0.970795	0.445871	0.594672	#N/A	#N/A	#N/A	#N/A	#N/A	2.80363	#N/A	3.64122	4.71382	4.03894	5.20594	3.92398	1.8788	3.87213	4.95484	3.27353	0.870926	3.83456	2.94013	0.258225	3.5445	3.42159	2.74287	1.1543	#N/A	0.370306	0.195277	#N/A	0.233947	0.24159	#N/A	0.433271	0.292517	0.286615	40	ENSG00000110002	VWA5A	protein_coding	von Willebrand factor A domain containing 5A [Source:HGNC Symbol;Acc:HGNC:6658]
FIP1L1	#N/A	#N/A	0.510142	0.599669	0.722259	#N/A	0.818733	0.557689	1.59148	1.10051	1.51645	#N/A	0.680751	#N/A	#N/A	#N/A	#N/A	#N/A	#N/A	#N/A	#N/A	#N/A	#N/A	#N/A	#N/A	1.33484	0.992584	0.725952	0.698068	#N/A	#N/A	#N/A	#N/A	#N/A	0.960421	1.00992	1.1032	0.980082	0.954908	1.03719	0.934702	1.2188	0.924152	1.08719	1.16171	1.04159	0.97903	1.00245	0.860124	0.935986	0.970322	0.8061	0.82635	0.710403	0.952668	1.00311	2.36343	1.44111	1.01392	#N/A	1.45398	0.593941	#N/A	40	ENSG00000145216	FIP1L1	protein_coding	factor interacting with PAPOLA and CPSF1 [Source:HGNC Symbol;Acc:HGNC:19124]
#229160	#N/A	#N/A	3.80469	0.755875	0.377561	0.321343	0.268598	0.912873	0.218725	3.05246	#N/A	0.151417	0.526803	#N/A	#N/A	#N/A	#N/A	#N/A	#N/A	#N/A	#N/A	#N/A	#N/A	#N/A	#N/A	0.18008	#N/A	0.474284	0.542226	#N/A	2.86784	#N/A	0.257193	0.186963	4.96786	0.212235	5.48927	4.305	4.66805	3.93012	4.69147	3.48319	4.41935	0.740084	2.61702	0.600886	4.0798	5.47742	#N/A	4.89473	4.43263	3.99276	0.321023	0.207113	0.224848	0.143357	#N/A	0.177285	#N/A	#N/A	0.214079	0.289141	#N/A	40	ENSG00000229160		lncRNA	novel transcript
#287544	#N/A	#N/A	0.731893	0.18011	0.174323	0.177443	0.142495	0.258971	0.166785	0.393882	0.159184	0.113739	#N/A	0.124556	#N/A	#N/A	#N/A	#N/A	#N/A	#N/A	#N/A	#N/A	0.0464862	#N/A	#N/A	#N/A	0.153732	0.186383	#N/A	#N/A	0.231281	#N/A	0.0771783	0.109521	2.47802	0.101919	1.37802	1.34342	1.64428	2.36755	2.90455	0.415018	3.39849	0.402986	0.390634	0.18041	2.92724	2.32844	#N/A	1.05282	2.48277	0.489714	0.179703	0.0763095	0.127563	0.0914808	#N/A	#N/A	#N/A	#N/A	#N/A	0.192005	0.156594	40	ENSG00000287544		lncRNA	novel transcript
TRAF3	#N/A	#N/A	1.54489	0.629216	2.99721	1.51581	1.08713	0.553242	2.32395	1.43815	1.89673	1.15818	0.886126	#N/A	#N/A	#N/A	#N/A	#N/A	#N/A	#N/A	#N/A	#N/A	0.68086	#N/A	#N/A	#N/A	#N/A	#N/A	#N/A	#N/A	0.771512	#N/A	1.12833	0.8771	2.02762	1.81565	1.65028	2.01232	2.02292	2.22902	2.00488	1.75464	1.91881	2.09423	1.83125	1.92679	1.86427	1.77933	#N/A	1.89192	1.74923	1.24231	1.55558	0.912199	1.47094	1.33316	1.31321	1.52525	1.03407	#N/A	1.82145	#N/A	#N/A	40	ENSG00000131323	TRAF3	protein_coding	TNF receptor associated factor 3 [Source:HGNC Symbol;Acc:HGNC:12033]
SLC7A14-AS1	#N/A	#N/A	2.18693	1.18822	1.18463	0.911914	0.629637	#N/A	0.480895	0.923905	#N/A	#N/A	#N/A	1.7213	#N/A	#N/A	#N/A	#N/A	#N/A	#N/A	#N/A	#N/A	#N/A	#N/A	#N/A	#N/A	0.838147	0.653024	0.799579	#N/A	1.70638	#N/A	0.980512	0.386112	3.7177	0.325001	1.08532	4.76322	2.94719	3.24797	4.15502	3.46006	3.01543	4.36331	2.94132	1.07388	3.36654	3.52495	#N/A	2.85163	4.32531	1.14959	0.89721	0.434058	0.41469	0.398439	0.20509	0.465162	#N/A	#N/A	0.69925	0.393289	0.298197	40	ENSG00000285051	SLC7A14-AS1	lncRNA	SLC7A14 antisense RNA 1 [Source:HGNC Symbol;Acc:HGNC:54092]
GALNT11	#N/A	#N/A	0.412743	0.725191	0.878758	1.15069	#N/A	#N/A	1.18604	0.553647	1.08636	0.733592	0.479614	#N/A	#N/A	#N/A	0.678143	#N/A	#N/A	#N/A	#N/A	#N/A	#N/A	#N/A	#N/A	0.943554	#N/A	0.681239	0.680882	#N/A	0.60169	1.14531	0.581826	0.728178	0.574517	1.34397	0.594923	0.571425	0.67537	0.651591	0.611557	0.626257	0.55252	0.469306	0.579778	0.515733	0.375962	0.59706	#N/A	0.575706	0.741165	0.316456	0.529552	0.62021	#N/A	1.04921	1.14058	0.668942	#N/A	#N/A	0.757881	#N/A	#N/A	40	ENSG00000178234	GALNT11	protein_coding	polypeptide N-acetylgalactosaminyltransferase 11 [Source:HGNC Symbol;Acc:HGNC:19875]
GNA14-AS1	#N/A	#N/A	0.714695	#N/A	#N/A	1.47761	#N/A	#N/A	#N/A	1.91959	0.932713	1.00354	2.0696	#N/A	1.44944	#N/A	#N/A	#N/A	#N/A	#N/A	#N/A	#N/A	#N/A	#N/A	0.197223	0.761522	4.29641	4.46252	3.46665	1.01195	#N/A	#N/A	#N/A	#N/A	6.53819	2.47331	5.81866	6.4705	6.17648	6.17135	7.19301	6.45852	6.96463	7.46784	6.69785	4.67541	6.06814	6.56814	1.11246	6.92453	6.22549	2.63703	4.3072	3.80209	2.82171	1.04441	#N/A	2.10131	1.66391	#N/A	2.9943	3.75086	1.38822	40	ENSG00000231373	GNA14-AS1	lncRNA	GNA14 antisense RNA 1 [Source:HGNC Symbol;Acc:HGNC:50451]
APP	3.41129	1.49064	#N/A	#N/A	#N/A	#N/A	#N/A	#N/A	#N/A	1.52762	#N/A	0.913656	#N/A	#N/A	#N/A	#N/A	0.347179	#N/A	#N/A	#N/A	#N/A	#N/A	0.649533	#N/A	#N/A	3.69258	1.96217	2.2395	2.62289	4.81939	#N/A	#N/A	#N/A	0.502731	8.77521	9.97878	7.73834	8.80417	7.14648	7.53023	9.93445	8.15612	8.71348	6.7654	7.19876	6.75422	8.19422	9.06598	4.65274	7.4764	6.65985	0.736687	0.967067	0.877535	0.593168	0.743031	0.675428	0.843278	#N/A	#N/A	1.88297	3.3395	3.77751	39	ENSG00000142192	APP	protein_coding	amyloid beta precursor protein [Source:HGNC Symbol;Acc:HGNC:620]
CREB5	2.97525	2.16542	0.639383	#N/A	0.807511	1.42404	1.6519	1.85331	1.36743	0.89985	1.13685	1.42718	0.558417	#N/A	#N/A	#N/A	#N/A	#N/A	#N/A	#N/A	#N/A	#N/A	#N/A	#N/A	#N/A	1.17409	0.988261	0.725439	0.65066	#N/A	#N/A	#N/A	#N/A	#N/A	0.676223	#N/A	0.628661	0.576667	1.17408	0.497808	#N/A	0.685873	1.21669	1.19554	1.34724	0.988578	1.15955	1.06985	#N/A	1.72851	#N/A	2.14107	1.9557	#N/A	2.72559	1.6878	2.96555	2.11311	1.56673	#N/A	0.684803	4.4502	4.09925	39	ENSG00000146592	CREB5	protein_coding	cAMP responsive element binding protein 5 [Source:HGNC Symbol;Acc:HGNC:16844]
RALGPS2	2.6442	#N/A	4.15802	4.43653	4.62806	5.34897	3.31294	3.10072	3.10069	2.31544	3.65578	2.51615	0.414322	#N/A	#N/A	#N/A	#N/A	#N/A	#N/A	#N/A	#N/A	#N/A	#N/A	#N/A	#N/A	2.04023	2.11429	3.14864	3.10655	1.44808	#N/A	#N/A	#N/A	#N/A	3.02826	2.38	3.19731	3.14005	3.1197	3.03749	2.8713	2.72891	2.67431	2.92586	2.63118	3.10954	2.70407	2.80378	1.88985	2.42991	2.58538	#N/A	#N/A	#N/A	#N/A	#N/A	1.94866	#N/A	0.715689	#N/A	0.611466	2.39438	2.39297	39	ENSG00000116191	RALGPS2	protein_coding	Ral GEF with PH domain and SH3 binding motif 2 [Source:HGNC Symbol;Acc:HGNC:30279]
PREX2	1.85894	5.39772	#N/A	#N/A	#N/A	#N/A	#N/A	#N/A	#N/A	0.919189	#N/A	0.81295	#N/A	#N/A	1.66388	#N/A	0.421237	#N/A	#N/A	#N/A	#N/A	#N/A	0.528608	#N/A	#N/A	3.49536	3.80679	4.37949	6.44776	3.60881	2.11623	1.06285	2.16305	2.30971	6.45753	7.0615	6.20931	7.08339	6.30875	6.28904	6.87202	4.83373	8.09441	6.28517	7.74463	5.43317	6.51538	6.39457	2.04448	7.34735	6.32466	#N/A	1.18824	1.36301	#N/A	#N/A	1.45394	#N/A	#N/A	#N/A	0.577736	4.68378	4.53327	39	ENSG00000046889	PREX2	protein_coding	phosphatidylinositol-3,4,5-trisphosphate dependent Rac exchange factor 2 [Source:HGNC Symbol;Acc:HGNC:22950]
HEG1	2.33495	4.23987	#N/A	#N/A	#N/A	#N/A	#N/A	#N/A	#N/A	0.695772	#N/A	#N/A	#N/A	0.514886	#N/A	#N/A	#N/A	0.589009	#N/A	#N/A	#N/A	#N/A	0.764078	#N/A	#N/A	2.73767	2.29169	2.44402	1.87036	#N/A	0.715673	#N/A	0.872523	0.865515	3.71829	3.80864	3.57942	3.63255	3.81189	3.73513	3.77772	3.47817	4.12196	3.69147	4.22251	3.35218	3.62532	3.69655	2.23531	4.26497	3.46023	1.05698	0.994452	0.737275	0.984671	0.788355	#N/A	0.729529	#N/A	1.1927	1.76653	1.50748	#N/A	39	ENSG00000173706	HEG1	protein_coding	heart development protein with EGF like domains 1 [Source:HGNC Symbol;Acc:HGNC:29227]
DZIP1	5.06101	4.48808	5.27648	3.16398	4.65311	6.85559	3.93979	3.42425	3.2261	2.21783	5.50879	1.8191	1.21528	#N/A	#N/A	#N/A	#N/A	#N/A	#N/A	#N/A	#N/A	#N/A	#N/A	#N/A	#N/A	3.79982	5.2505	3.91048	3.45869	2.77164	#N/A	#N/A	#N/A	1.02766	4.18075	3.59846	4.02533	4.48509	4.52733	4.84596	4.65081	4.02637	4.75024	3.51094	4.14457	3.65194	3.63853	4.53738	1.97275	4.09758	4.21552	#N/A	#N/A	#N/A	#N/A	#N/A	#N/A	#N/A	#N/A	#N/A	1.20795	5.07345	6.03942	39	ENSG00000134874	DZIP1	protein_coding	DAZ interacting zinc finger protein 1 [Source:HGNC Symbol;Acc:HGNC:20908]
THBS4	2.03124	4.88156	5.4587	3.67702	4.58935	3.28295	5.19357	3.86752	3.38001	1.81772	7.18495	3.00578	#N/A	#N/A	#N/A	#N/A	#N/A	#N/A	#N/A	#N/A	#N/A	#N/A	#N/A	#N/A	#N/A	2.12958	4.01946	3.73748	3.01878	4.98813	#N/A	#N/A	#N/A	0.785378	1.87644	3.21101	2.65404	1.92006	3.03918	2.57159	1.96621	1.77257	2.27722	2.692	2.19537	2.13358	1.99217	2.08767	#N/A	2.70344	2.08584	#N/A	0.910869	1.06967	#N/A	#N/A	1.30557	#N/A	#N/A	#N/A	#N/A	2.71161	3.88154	39	ENSG00000113296	THBS4	protein_coding	thrombospondin 4 [Source:HGNC Symbol;Acc:HGNC:11788]
MSC-AS1	1.48743	6.5454	5.34387	4.27153	5.07587	4.63353	3.7019	4.03584	4.25807	3.0019	5.85831	2.6764	0.787796	#N/A	#N/A	#N/A	#N/A	#N/A	#N/A	#N/A	#N/A	#N/A	0.734113	#N/A	#N/A	4.10551	6.53284	4.61947	4.9774	2.68331	#N/A	#N/A	#N/A	#N/A	7.06202	8.85131	5.68	7.16332	6.25413	6.12898	7.24039	5.90724	6.19106	5.88091	6.68194	4.87424	5.93822	5.9994	2.75644	6.13526	4.55216	#N/A	#N/A	#N/A	#N/A	#N/A	0.718692	#N/A	#N/A	#N/A	#N/A	2.46238	2.80967	39	ENSG00000235531	MSC-AS1	lncRNA	MSC antisense RNA 1 [Source:HGNC Symbol;Acc:HGNC:48724]
ANK2	1.22893	5.85579	7.95451	4.40889	6.12085	8.22836	6.36798	4.31654	4.54466	#N/A	3.04241	0.601111	1.60005	1.40027	0.780735	#N/A	#N/A	1.09178	0.749908	1.50107	0.850231	1.34827	#N/A	0.571363	1.64254	#N/A	2.70477	4.68727	5.60742	4.79323	0.338514	0.473085	0.367012	#N/A	#N/A	#N/A	#N/A	#N/A	#N/A	#N/A	#N/A	#N/A	#N/A	#N/A	#N/A	#N/A	#N/A	#N/A	#N/A	#N/A	#N/A	2.23939	0.69312	1.172	3.24412	1.89605	2.79502	3.13846	2.25689	1.51732	#N/A	4.86325	7.79961	39	ENSG00000145362	ANK2	protein_coding	ankyrin 2 [Source:HGNC Symbol;Acc:HGNC:493]
FKBP10	3.89043	1.5713	3.80057	4.8504	4.85624	3.71694	3.02617	2.28212	3.94514	2.76369	4.49323	2.78385	1.65014	#N/A	#N/A	#N/A	#N/A	#N/A	#N/A	#N/A	#N/A	#N/A	#N/A	#N/A	#N/A	5.28637	5.39129	6.06431	4.56366	1.70839	#N/A	#N/A	#N/A	#N/A	6.94643	5.34062	6.46554	11.2963	7.50206	6.01355	8.29409	6.26162	8.0947	6.28553	7.00432	7.60802	7.43971	9.09898	4.01269	6.92447	7.49186	#N/A	#N/A	0.959899	#N/A	#N/A	#N/A	#N/A	#N/A	#N/A	1.35682	6.14042	4.87887	39	ENSG00000141756	FKBP10	protein_coding	FKBP prolyl isomerase 10 [Source:HGNC Symbol;Acc:HGNC:18169]
STAC	4.58067	2.55823	1.39831	2.53074	2.78808	1.47307	1.06164	2.87462	1.86246	1.86331	2.49734	1.97448	#N/A	#N/A	#N/A	#N/A	#N/A	#N/A	#N/A	#N/A	#N/A	#N/A	#N/A	#N/A	#N/A	3.7816	3.36244	4.55822	3.8488	#N/A	3.69754	1.63486	3.54519	6.32026	7.6473	3.83821	5.97267	8.62028	6.36958	6.69037	8.37797	7.04649	7.40939	5.15731	7.35245	6.08501	6.99685	8.36669	1.67857	7.27946	5.59108	#N/A	#N/A	#N/A	#N/A	#N/A	#N/A	#N/A	#N/A	#N/A	#N/A	2.81293	2.90156	39	ENSG00000144681	STAC	protein_coding	SH3 and cysteine rich domain [Source:HGNC Symbol;Acc:HGNC:11353]
GUCY1A1	2.55129	1.84559	1.55406	#N/A	1.65314	1.15972	1.01828	#N/A	#N/A	1.41136	0.890123	1.10131	#N/A	#N/A	1.09563	#N/A	#N/A	#N/A	#N/A	#N/A	#N/A	#N/A	0.585472	#N/A	#N/A	2.06557	2.01139	1.44507	3.2384	4.00287	2.69863	0.923271	1.95936	2.52565	7.23858	7.25677	7.18228	9.40769	6.29914	6.53078	8.49231	7.98255	8.50303	6.08357	6.91007	6.09521	6.39463	8.22682	1.65822	7.44243	7.56578	#N/A	#N/A	#N/A	#N/A	#N/A	#N/A	#N/A	#N/A	#N/A	#N/A	3.35963	2.50964	39	ENSG00000164116	GUCY1A1	protein_coding	guanylate cyclase 1 soluble subunit alpha 1 [Source:HGNC Symbol;Acc:HGNC:4685]
THSD1	3.05417	3.83084	#N/A	#N/A	#N/A	#N/A	#N/A	#N/A	#N/A	0.609821	#N/A	1.16582	#N/A	#N/A	#N/A	#N/A	#N/A	#N/A	#N/A	#N/A	#N/A	#N/A	#N/A	#N/A	#N/A	2.93147	3.7053	3.88097	2.39691	2.21434	1	#N/A	0.809389	1.13285	3.88967	2.26965	3.60318	3.91242	4.43148	4.1451	4.06667	3.42297	3.71258	3.68209	3.73039	3.3862	3.09231	4.15911	1.78891	3.72464	3.79259	2.93915	1.94282	2.05384	3.27318	1.90839	1.67609	2.04158	#N/A	#N/A	1.97807	3.12521	1.9495	39	ENSG00000136114	THSD1	protein_coding	thrombospondin type 1 domain containing 1 [Source:HGNC Symbol;Acc:HGNC:17754]
GRAMD2B	2.30098	1.43551	1.06037	0.854353	1.67471	1.38749	1.87537	0.745629	2.28515	2.00723	1.87878	1.15785	#N/A	#N/A	0.977678	#N/A	#N/A	#N/A	#N/A	#N/A	#N/A	#N/A	#N/A	#N/A	#N/A	2.09782	1.87881	2.14635	1.58727	1.55345	2.02235	1.42844	2.74699	1.4417	1.21495	2.7076	2.4693	2.28972	3.87756	2.03853	1.67988	#N/A	4.89069	3.02341	4.11431	2.64569	3.94529	3.37341	#N/A	5.20467	0.688564	#N/A	#N/A	#N/A	#N/A	#N/A	#N/A	#N/A	#N/A	#N/A	#N/A	1.21191	1.63048	39	ENSG00000155324	GRAMD2B	protein_coding	GRAM domain containing 2B [Source:HGNC Symbol;Acc:HGNC:24911]
KIAA1549L	0.473691	#N/A	1.26111	1.01405	#N/A	1.2097	#N/A	#N/A	#N/A	1.74621	#N/A	#N/A	#N/A	#N/A	2.23116	#N/A	0.0534844	#N/A	#N/A	#N/A	#N/A	#N/A	#N/A	#N/A	#N/A	0.719325	2.17661	1.41889	1.02961	#N/A	1.51125	#N/A	0.950089	0.524882	3.71395	#N/A	2.84397	3.49067	3.28673	3.88152	4.07668	2.36998	3.46204	4.35508	2.95027	4.07026	3.42179	4.43326	#N/A	3.35103	3.99098	1.88268	1.99955	0.663483	0.801143	0.377473	0.264695	0.825543	#N/A	#N/A	0.742895	0.940586	0.667059	39	ENSG00000110427	KIAA1549L	protein_coding	KIAA1549 like [Source:HGNC Symbol;Acc:HGNC:24836]
PTPN9	1.29038	#N/A	0.511766	0.744533	0.637588	0.858047	0.824842	1.04192	0.617793	1.22579	1.25884	1.57529	#N/A	#N/A	#N/A	#N/A	#N/A	#N/A	#N/A	#N/A	#N/A	#N/A	0.411832	#N/A	#N/A	1.29907	0.961343	#N/A	0.759323	#N/A	0.963554	#N/A	1.28465	0.931804	1.6588	1.57832	1.5981	1.73622	1.74437	1.62121	1.63815	2.07038	1.69015	1.79799	1.8408	1.68403	1.53809	1.71373	1.96495	1.70185	1.62048	#N/A	#N/A	0.678026	#N/A	#N/A	#N/A	#N/A	#N/A	#N/A	0.640183	1.32533	1.06035	39	ENSG00000169410	PTPN9	protein_coding	protein tyrosine phosphatase non-receptor type 9 [Source:HGNC Symbol;Acc:HGNC:9661]
ZNF385D-AS1	0.44521	0.42573	#N/A	1.79016	1.47213	1.14255	#N/A	#N/A	#N/A	2.96888	0.702884	0.577237	1.03085	0.709756	0.559716	#N/A	0.100536	#N/A	#N/A	#N/A	#N/A	#N/A	#N/A	#N/A	#N/A	0.954342	3.33032	1.87806	2.29301	#N/A	2.50153	#N/A	1.82297	0.812329	6.41822	0.586525	5.60446	5.2905	6.67565	6.27885	5.75449	5.00266	7.19729	4.88456	5.80726	2.53953	6.80067	5.65609	1.38173	7.7355	6.58038	#N/A	#N/A	0.614252	#N/A	#N/A	#N/A	#N/A	#N/A	#N/A	#N/A	1.3058	0.87234	39	ENSG00000225542	ZNF385D-AS1	lncRNA	ZNF385D antisense RNA 1 [Source:HGNC Symbol;Acc:HGNC:41136]
NFATC4#100968	2.72407	1.70003	2.71171	2.61857	2.11422	3.29504	2.07015	2.77687	2.51263	4.6262	2.78484	4.22715	#N/A	#N/A	#N/A	#N/A	#N/A	#N/A	#N/A	#N/A	#N/A	#N/A	0.783124	#N/A	#N/A	4.97193	4.23108	5.60024	4.09589	#N/A	1.33816	#N/A	1.46799	3.20111	7.01018	4.64404	7.10884	11.0036	7.48378	6.38965	10.2844	9.52116	9.5782	6.29152	6.08887	7.12898	7.61288	7.1641	5.94441	7.65234	8.11802	#N/A	#N/A	#N/A	#N/A	#N/A	#N/A	#N/A	#N/A	#N/A	#N/A	2.4165	2.4183	39	ENSG00000100968	NFATC4	protein_coding	nuclear factor of activated T cells 4 [Source:HGNC Symbol;Acc:HGNC:7778]
AFDN	1.20647	1.91831	#N/A	#N/A	#N/A	#N/A	#N/A	#N/A	#N/A	#N/A	#N/A	#N/A	#N/A	0.30215	#N/A	#N/A	#N/A	#N/A	#N/A	#N/A	#N/A	0.779833	#N/A	#N/A	#N/A	1.36131	1.72819	1.26794	1.25968	2.14384	1.44563	#N/A	1.4878	1.778	0.927874	1.4179	1.58196	1.14213	2.5008	1.52227	1.07765	0.811921	2.46435	1.68136	2.25655	1.10764	2.12734	1.84033	1.29005	2.66236	0.944502	2.72468	1.47543	1.5809	2.06408	1.32555	1.84024	1.39164	#N/A	#N/A	1.31291	1.89662	2.67971	39	ENSG00000130396	AFDN	protein_coding	afadin, adherens junction formation factor [Source:HGNC Symbol;Acc:HGNC:7137]
RBMS3-AS2	1.10538	4.09734	0.584102	0.638823	#N/A	1.0813	1.05486	1.42976	1.30539	0.725422	1.80586	1.52886	0.453592	#N/A	#N/A	#N/A	#N/A	#N/A	#N/A	1.03921	#N/A	#N/A	#N/A	#N/A	#N/A	1.66649	5.05477	4.61527	5.17478	3.96781	#N/A	#N/A	#N/A	#N/A	0.864906	1.65859	1.32483	0.89428	1.11671	0.900879	0.707901	0.849432	0.956963	1.0672	1.22592	1.12647	1.0339	0.889851	1.13575	1.02944	0.620547	#N/A	#N/A	#N/A	#N/A	#N/A	1.97357	#N/A	0.486445	#N/A	#N/A	4.58349	6.06132	39	ENSG00000203506	RBMS3-AS2	lncRNA	RBMS3 antisense RNA 2 [Source:HGNC Symbol;Acc:HGNC:39988]
HGF	0.725486	0.527455	4.28275	2.23922	5.09854	3.3908	2.66296	#N/A	1.99414	3.82053	1.00877	0.839464	#N/A	1.43103	1.56506	#N/A	#N/A	#N/A	#N/A	#N/A	#N/A	0.0917824	0.862214	#N/A	#N/A	#N/A	#N/A	#N/A	#N/A	#N/A	5.06032	0.542492	4.00342	3.13912	6.83023	3.80945	6.64034	6.22018	6.83456	6.62933	10.0467	7.21684	8.64707	6.83655	5.44463	4.83934	5.34094	7.01775	1.317	6.21001	7.10115	#N/A	#N/A	#N/A	#N/A	#N/A	#N/A	#N/A	#N/A	#N/A	0.805343	2.6604	1.9964	39	ENSG00000019991	HGF	protein_coding	hepatocyte growth factor [Source:HGNC Symbol;Acc:HGNC:4893]
JAZF1	0.964769	#N/A	0.632634	#N/A	1.45818	1.14654	1.73242	1.15436	0.777854	1.32359	1.36589	1.24903	0.479752	#N/A	#N/A	#N/A	#N/A	#N/A	#N/A	#N/A	#N/A	#N/A	#N/A	#N/A	#N/A	1.18546	#N/A	#N/A	#N/A	#N/A	0.936031	0.781589	0.958598	1.02323	1.26731	1.89924	1.58734	1.53145	2.23907	1.57682	1.34435	0.849596	2.34742	2.11504	2.33518	1.84626	2.36907	2.02169	#N/A	2.39514	0.869441	0.315323	#N/A	#N/A	0.755779	0.576286	0.988727	0.647202	0.73937	#N/A	0.811032	#N/A	#N/A	39	ENSG00000153814	JAZF1	protein_coding	JAZF zinc finger 1 [Source:HGNC Symbol;Acc:HGNC:28917]
FAM3C	1.56502	#N/A	0.908933	0.660273	1.1731	0.621783	0.855763	0.715118	1.49622	1.56735	1.89898	1.41292	#N/A	#N/A	#N/A	#N/A	#N/A	#N/A	#N/A	#N/A	#N/A	#N/A	0.712296	#N/A	#N/A	2.76559	1.4621	1.74032	1.6434	#N/A	0.430093	#N/A	0.601023	0.710279	2.40621	3.47413	3.13273	2.69788	3.64442	3.03203	2.36824	2.19165	2.49895	2.24494	2.8047	2.47432	2.35888	2.42176	1.94281	2.49454	2.23898	#N/A	0.710543	#N/A	#N/A	#N/A	#N/A	#N/A	0.879107	#N/A	#N/A	1.53737	#N/A	39	ENSG00000196937	FAM3C	protein_coding	FAM3 metabolism regulating signaling molecule C [Source:HGNC Symbol;Acc:HGNC:18664]
CPA6	1.16057	#N/A	3.02725	3.05536	2.74524	1.8861	1.34069	3.58924	1.04681	1.0083	1.12518	0.654767	#N/A	#N/A	#N/A	#N/A	#N/A	#N/A	#N/A	#N/A	#N/A	#N/A	#N/A	#N/A	#N/A	#N/A	2.02251	1.46078	2.19141	#N/A	1.71288	#N/A	2.48485	2.09828	6.37177	1.07152	3.9841	5.28736	4.79833	4.57394	5.63082	5.14217	5.31223	4.59061	3.80116	6.53394	4.82764	5.25617	0.738652	4.39785	3.9642	#N/A	1.84549	0.793859	#N/A	#N/A	0.460994	#N/A	#N/A	#N/A	#N/A	1.46508	2.10406	39	ENSG00000165078	CPA6	protein_coding	carboxypeptidase A6 [Source:HGNC Symbol;Acc:HGNC:17245]
WNT5B	1.65183	1.32771	1.11591	0.880518	0.989766	1.79988	2.09931	1.57886	1.11757	1.43097	0.939066	#N/A	0.701824	#N/A	#N/A	#N/A	#N/A	#N/A	#N/A	#N/A	#N/A	#N/A	#N/A	#N/A	#N/A	1.75308	#N/A	#N/A	0.872539	#N/A	1.21426	#N/A	0.986853	1.28123	3.01099	4.12979	2.88101	3.1383	2.80001	3.19016	3.47293	3.47419	2.75705	2.93537	3.11742	2.37787	2.34303	2.70386	#N/A	2.79983	3.10914	#N/A	1.2065	#N/A	#N/A	0.919165	3.01108	#N/A	#N/A	#N/A	1.14621	2.05838	2.36134	39	ENSG00000111186	WNT5B	protein_coding	Wnt family member 5B [Source:HGNC Symbol;Acc:HGNC:16265]
WNT10B	0.130371	#N/A	3.95984	0.792041	0.481097	0.380672	#N/A	0.55452	#N/A	0.774703	#N/A	#N/A	0.269402	0.109638	#N/A	#N/A	#N/A	0.0319966	#N/A	#N/A	#N/A	#N/A	#N/A	#N/A	#N/A	0.235722	0.508793	0.433585	0.461258	#N/A	0.424277	#N/A	0.276958	0.217008	6.62464	0.212914	4.34451	7.44445	5.13712	6.93371	5.36457	0.879981	4.90234	4.2001	0.867408	0.730858	4.35332	5.0555	0.408943	4.45222	6.08272	3.63576	0.498582	0.182069	0.248664	#N/A	#N/A	#N/A	#N/A	#N/A	0.249362	#N/A	#N/A	39	ENSG00000169884	WNT10B	protein_coding	Wnt family member 10B [Source:HGNC Symbol;Acc:HGNC:12775]
MEIS3	0.51155	0.604599	4.06636	3.76203	3.74434	3.55455	2.28831	2.52366	1.60064	4.1248	0.779135	0.834128	#N/A	#N/A	#N/A	#N/A	#N/A	#N/A	#N/A	#N/A	#N/A	#N/A	#N/A	#N/A	#N/A	1.96015	5.6342	3.19486	3.99836	#N/A	3.79381	#N/A	4.17883	1.59164	7.53357	0.798357	4.73018	8.08469	6.84257	6.66566	6.96248	8.61784	7.30217	8.39458	5.9785	4.49113	6.11172	7.28359	1.90287	8.01496	7.33861	#N/A	#N/A	#N/A	#N/A	#N/A	0.471897	#N/A	#N/A	#N/A	#N/A	2.90764	1.68783	39	ENSG00000105419	MEIS3	protein_coding	Meis homeobox 3 [Source:HGNC Symbol;Acc:HGNC:29537]
FLNB	1.34309	#N/A	#N/A	#N/A	#N/A	#N/A	#N/A	#N/A	#N/A	#N/A	#N/A	#N/A	#N/A	1.86306	#N/A	#N/A	#N/A	1.42617	1.18385	#N/A	#N/A	0.950041	0.726075	#N/A	#N/A	2.41647	3.55875	2.24548	1.8638	#N/A	2.94603	1.19187	2.26191	3.68377	8.996	7.66949	5.98895	8.26336	5.07097	5.67767	9.24547	6.6485	7.39169	5.73812	6.19386	5.88776	6.22409	7.38456	1.12319	6.82788	8.10165	2.2312	0.943672	#N/A	2.15055	1.07955	#N/A	1.08572	#N/A	#N/A	2.27427	1.54738	1.98235	39	ENSG00000136068	FLNB	protein_coding	filamin B [Source:HGNC Symbol;Acc:HGNC:3755]
DENND6A	0.918508	#N/A	0.356004	0.444905	0.464716	0.927046	0.974147	0.594182	0.61952	0.96558	1.34873	0.967029	0.425056	#N/A	#N/A	#N/A	#N/A	#N/A	#N/A	#N/A	#N/A	#N/A	0.435333	#N/A	#N/A	1.2883	0.928908	0.732713	1.07206	1.20669	#N/A	#N/A	0.536844	#N/A	1.03539	1.16226	1.09463	1.01075	1.1607	1.06547	0.907024	1.16186	1.10334	1.21465	1.40224	1.62396	1.2166	1.35421	1.85813	1.17054	0.919371	#N/A	#N/A	#N/A	#N/A	0.651155	1.22891	#N/A	#N/A	#N/A	#N/A	0.663479	#N/A	39	ENSG00000174839	DENND6A	protein_coding	DENN domain containing 6A [Source:HGNC Symbol;Acc:HGNC:26635]
NRP1	0.674501	4.02543	#N/A	#N/A	#N/A	#N/A	#N/A	#N/A	#N/A	#N/A	#N/A	#N/A	#N/A	2.44605	1.55822	#N/A	0.453764	2.24772	2.00552	1.7852	1.39323	1.98807	1.7326	1.30041	#N/A	1.31104	#N/A	#N/A	2.67948	2.58932	3.3428	0.860562	2.99688	2.32793	2.17078	1.26151	2.15289	2.11454	2.6225	2.44792	2.21813	2.47042	2.46821	2.15812	2.74461	2.38293	2.30284	2.32502	2.04773	3.00281	2.50859	#N/A	#N/A	#N/A	#N/A	#N/A	1.64456	#N/A	#N/A	#N/A	#N/A	4.09099	3.22367	39	ENSG00000099250	NRP1	protein_coding	neuropilin 1 [Source:HGNC Symbol;Acc:HGNC:8004]
EDA2R	0.244823	#N/A	4.05409	1.69443	1.07405	0.806335	#N/A	1.27127	0.445041	1.39618	0.369094	#N/A	#N/A	#N/A	0.25698	#N/A	0.0493455	#N/A	#N/A	#N/A	#N/A	#N/A	#N/A	#N/A	0.0497108	0.364085	0.890532	0.664203	#N/A	#N/A	#N/A	#N/A	0.570361	#N/A	4.02062	#N/A	3.14201	5.22002	4.56231	3.6403	3.17225	1.45404	4.99681	3.61833	3.61439	#N/A	4.09194	3.8246	#N/A	7.02323	2.00198	1.8037	1.14142	0.332083	0.458319	0.266016	#N/A	#N/A	0.318238	#N/A	0.592148	0.504024	0.387049	39	ENSG00000131080	EDA2R	protein_coding	ectodysplasin A2 receptor [Source:HGNC Symbol;Acc:HGNC:17756]
APCDD1L	0.534249	0.384756	1.85177	1.91379	1.85798	1.43844	#N/A	2.09937	1.11341	4.18783	#N/A	#N/A	1.63737	#N/A	#N/A	#N/A	#N/A	#N/A	#N/A	#N/A	#N/A	#N/A	#N/A	#N/A	#N/A	1.09338	2.99379	1.40561	2.78461	#N/A	#N/A	#N/A	#N/A	#N/A	4.98892	1.53801	4.3162	4.31464	5.28682	4.84014	4.35701	3.05927	4.75614	4.23182	5.27295	4.51459	4.64008	4.49129	1.07729	3.89909	3.99342	1.75627	2.67803	1.27928	#N/A	0.581536	#N/A	#N/A	1.01199	#N/A	3.07076	1.65076	0.77175	39	ENSG00000198768	APCDD1L	protein_coding	APC down-regulated 1 like [Source:HGNC Symbol;Acc:HGNC:26892]
ATP8B1	0.853102	#N/A	#N/A	#N/A	#N/A	0.758867	#N/A	#N/A	#N/A	0.985461	0.794943	#N/A	#N/A	#N/A	#N/A	#N/A	0.421365	#N/A	#N/A	0.900953	#N/A	#N/A	#N/A	#N/A	#N/A	1.21026	1.19981	0.912606	0.509806	1.15017	0.462206	#N/A	0.584478	1.25221	1.21863	2.0387	1.72056	1.61541	2.14586	1.69139	1.34825	1.05441	2.1174	1.93416	2.2978	1.81565	1.95341	1.80779	1.81706	2.4841	1.47809	1.07275	#N/A	#N/A	1.10862	1.38541	1.19499	1.15089	#N/A	#N/A	0.978129	1.01055	1.07355	39	ENSG00000081923	ATP8B1	protein_coding	ATPase phospholipid transporting 8B1 [Source:HGNC Symbol;Acc:HGNC:3706]
TIMP2	0.983466	#N/A	1.02409	0.848622	1.53695	1.16951	1.55699	1.17038	1.62652	3.47873	2.03807	1.44938	#N/A	#N/A	#N/A	#N/A	#N/A	#N/A	#N/A	#N/A	#N/A	#N/A	#N/A	#N/A	#N/A	1.77439	#N/A	#N/A	#N/A	2.91969	0.692629	0.691889	1.02016	1.62746	9.3939	8.06793	9.09154	13.0525	8.7335	9.20223	12.6316	9.412	11.4534	11.7357	11.0184	9.38647	8.59766	13.138	3.55164	9.84879	9.6654	0.31619	#N/A	#N/A	#N/A	0.805614	#N/A	#N/A	#N/A	#N/A	1.21035	2.87325	2.16155	39	ENSG00000035862	TIMP2	protein_coding	TIMP metallopeptidase inhibitor 2 [Source:HGNC Symbol;Acc:HGNC:11821]
S100A6	0.910889	3.63045	2.24915	#N/A	2.97359	#N/A	2.25969	#N/A	1.09468	3.27501	1.99359	#N/A	#N/A	0.556195	#N/A	#N/A	#N/A	0.543161	#N/A	#N/A	#N/A	#N/A	0.659802	#N/A	#N/A	2.96159	2.29894	2.17555	2.42204	1.72337	#N/A	#N/A	0.690027	0.960216	10.8426	7.48655	11.3202	10.8878	8.20996	8.61573	12.0905	9.69166	12.6085	8.9494	9.41357	9.01281	11.7964	12.9273	3.4999	12.9554	8.55731	1.63894	#N/A	#N/A	#N/A	0.801929	#N/A	#N/A	#N/A	#N/A	#N/A	3.13678	2.46416	39	ENSG00000197956	S100A6	protein_coding	S100 calcium binding protein A6 [Source:HGNC Symbol;Acc:HGNC:10496]
SERPINA5	0.0679511	#N/A	0.230984	0.187926	0.168226	0.146716	0.131666	0.185536	0.120971	0.207206	#N/A	#N/A	0.120972	0.0632938	0.021372	#N/A	#N/A	#N/A	#N/A	#N/A	#N/A	#N/A	#N/A	#N/A	#N/A	#N/A	0.184122	0.16203	0.166464	#N/A	0.094367	#N/A	0.0818923	0.0957989	0.27589	0.100713	0.210865	0.489513	0.205944	0.322584	0.559099	#N/A	0.292477	0.198202	0.215842	0.10408	0.264466	0.222506	0.136842	0.233422	0.463504	0.212426	0.134688	#N/A	0.108501	#N/A	#N/A	#N/A	0.0825649	#N/A	0.114363	#N/A	#N/A	39	ENSG00000188488	SERPINA5	protein_coding	serpin family A member 5 [Source:HGNC Symbol;Acc:HGNC:8723]
GP1BB	1.15661	0.78536	4.58907	4.71298	5.0901	4.46982	2.22216	2.32914	2.66452	3.1558	1.9116	1.60479	1.38589	#N/A	#N/A	#N/A	#N/A	#N/A	#N/A	#N/A	#N/A	#N/A	#N/A	#N/A	#N/A	3.10022	4.32693	3.10077	4.41558	#N/A	1.87401	#N/A	1.9675	2.09879	6.25005	2.37868	5.22108	6.02673	4.92239	5.44528	6.7306	5.83093	6.43643	4.56464	5.67199	4.54996	5.71584	6.10354	3.24794	4.63237	6.7388	#N/A	#N/A	#N/A	#N/A	#N/A	#N/A	#N/A	#N/A	#N/A	#N/A	4.0162	2.40379	39	ENSG00000203618	GP1BB	protein_coding	glycoprotein Ib platelet subunit beta [Source:HGNC Symbol;Acc:HGNC:4440]
SCN9A	1.54706	#N/A	3.02167	2.14981	6.08198	5.27594	2.20969	1.61914	#N/A	2.5237	#N/A	1.04228	#N/A	#N/A	0.896381	#N/A	#N/A	#N/A	#N/A	#N/A	#N/A	#N/A	#N/A	#N/A	#N/A	#N/A	#N/A	#N/A	#N/A	#N/A	1.32678	1.99403	1.12853	1.04322	4.0024	1.9322	4.31819	4.82535	5.7641	6.00167	5.70941	2.8576	5.59463	4.32922	6.12157	2.40987	4.54937	4.67451	2.17074	6.0243	6.60137	2.11383	1.57396	2.38379	1.88885	#N/A	0.858763	#N/A	#N/A	#N/A	2.2626	3.69201	3.82135	39	ENSG00000169432	SCN9A	protein_coding	sodium voltage-gated channel alpha subunit 9 [Source:HGNC Symbol;Acc:HGNC:10597]
NCOA7	0.792573	#N/A	#N/A	0.967337	#N/A	#N/A	#N/A	#N/A	#N/A	1.70945	#N/A	1.27781	0.53166	#N/A	#N/A	#N/A	#N/A	#N/A	#N/A	#N/A	#N/A	#N/A	0.461705	#N/A	#N/A	0.821567	#N/A	#N/A	0.599553	#N/A	1.7784	1.22525	1.57099	1.71319	3.8361	4.48049	4.41406	4.18018	4.71003	4.27323	4.02759	3.75268	4.44095	3.69603	4.4203	4.14856	3.91646	3.94752	2.71855	4.63767	3.99672	1.12796	1.53831	0.638369	1.14655	1.22617	2.02229	1.36265	0.797688	1.04232	1.55555	#N/A	#N/A	39	ENSG00000111912	NCOA7	protein_coding	nuclear receptor coactivator 7 [Source:HGNC Symbol;Acc:HGNC:21081]
#248265	0.460148	#N/A	4.00735	3.50367	2.27025	3.17413	2.30892	3.25106	1.28605	1.58636	0.888203	0.771138	1.1308	#N/A	#N/A	#N/A	0.132985	#N/A	#N/A	#N/A	#N/A	#N/A	#N/A	#N/A	0.131126	0.987028	4.62861	2.77052	2.00456	#N/A	#N/A	#N/A	#N/A	#N/A	1.78735	1.77026	1.24981	1.73685	1.35772	1.39148	1.41491	2.01773	1.42336	1.66903	1.85595	1.67375	1.40388	1.59063	1.14697	1.66513	2.02155	#N/A	1.09042	#N/A	#N/A	#N/A	0.440965	#N/A	#N/A	#N/A	#N/A	1.48064	0.869116	39	ENSG00000248265		lncRNA	uncharacterized LOC440101 [Source:NCBI gene (formerly Entrezgene);Acc:440101]
RPH3AL-AS1#262061	0.229265	#N/A	4.96341	3.35277	1.57177	0.967155	0.786332	3.36061	0.603668	4.81508	0.465729	0.414695	1.35608	#N/A	#N/A	#N/A	#N/A	#N/A	#N/A	#N/A	#N/A	#N/A	#N/A	#N/A	#N/A	#N/A	#N/A	#N/A	1.06986	#N/A	#N/A	#N/A	#N/A	#N/A	6.66209	0.490183	5.7413	6.15181	6.16352	5.70422	7.01318	4.33412	6.34346	6.77886	6.06607	3.29022	7.78517	5.9881	0.895723	5.1851	4.99227	3.3859	3.58361	0.392131	0.635602	0.361708	#N/A	0.425638	0.416225	#N/A	0.623213	0.758598	#N/A	39	ENSG00000262061	RPH3AL-AS1	lncRNA	RPH3AL antisense RNA 1 [Source:HGNC Symbol;Acc:HGNC:55345]
PHF14	0.602064	0.840308	#N/A	#N/A	#N/A	#N/A	#N/A	#N/A	#N/A	0.883083	0.761524	0.655441	0.368425	#N/A	#N/A	#N/A	#N/A	#N/A	#N/A	#N/A	#N/A	#N/A	0.526652	#N/A	#N/A	1.53166	0.638532	0.78912	1.33036	0.840567	#N/A	#N/A	#N/A	#N/A	1.40672	1.67782	1.48518	1.35888	1.44776	1.48609	1.34772	1.4126	1.40201	1.34605	1.43448	1.53416	1.23432	1.43149	0.664886	1.46336	1.49057	0.923714	#N/A	0.418821	0.800868	1.44717	1.01346	0.709494	0.633515	#N/A	1.14475	0.544282	1.00515	39	ENSG00000106443	PHF14	protein_coding	PHD finger protein 14 [Source:HGNC Symbol;Acc:HGNC:22203]
CSRNP3	1.07683	2.85949	4.05723	3.24473	4.18335	4.61853	1.46558	1.88284	2.19296	2.26245	2.87904	2.02529	#N/A	0.537667	2.53635	#N/A	#N/A	0.463702	#N/A	#N/A	#N/A	#N/A	#N/A	#N/A	#N/A	5.17573	5.21622	4.42206	6.05624	#N/A	#N/A	#N/A	#N/A	0.899268	5.45479	4.32364	4.49625	5.60531	4.73522	4.88968	5.74094	4.50285	6.32081	4.02124	4.93649	3.21486	5.53109	5.42855	0.821136	6.09096	4.63441	#N/A	#N/A	#N/A	#N/A	#N/A	#N/A	#N/A	#N/A	#N/A	#N/A	4.27092	3.32038	39	ENSG00000178662	CSRNP3	protein_coding	cysteine and serine rich nuclear protein 3 [Source:HGNC Symbol;Acc:HGNC:30729]
ROBO3	1.18273	#N/A	#N/A	0.778869	#N/A	#N/A	#N/A	#N/A	#N/A	2.56967	1.37665	#N/A	#N/A	0.762105	#N/A	#N/A	1.45862	1.11854	#N/A	#N/A	#N/A	#N/A	2.31914	#N/A	#N/A	1.56302	0.828721	#N/A	2.00768	#N/A	#N/A	#N/A	#N/A	#N/A	10.727	4.5402	7.56924	11.2878	8.12429	7.29593	9.71875	7.5647	9.31673	7.53173	9.2053	5.32458	7.44772	8.89737	6.19797	6.88699	7.63611	3.91952	2.54069	2.66051	2.46658	1.66601	1.35157	3.17635	1.96804	#N/A	2.84167	2.33044	2.43467	39	ENSG00000154134	ROBO3	protein_coding	roundabout guidance receptor 3 [Source:HGNC Symbol;Acc:HGNC:13433]
ULK2	0.709659	#N/A	2.68579	2.06222	2.82031	3.67831	2.49338	1.77177	2.39989	1.2767	2.60729	0.908711	0.801556	#N/A	#N/A	#N/A	#N/A	#N/A	#N/A	#N/A	#N/A	#N/A	#N/A	#N/A	#N/A	0.999147	#N/A	#N/A	0.809087	1.51332	#N/A	#N/A	#N/A	#N/A	0.851621	#N/A	0.812893	0.829139	0.978871	0.706517	0.766083	0.801277	0.82181	1.05398	0.942259	0.945291	0.70506	0.925045	1.56652	0.83718	0.860875	0.344531	0.439719	#N/A	#N/A	1.04167	1.15661	#N/A	0.889067	#N/A	0.939648	2.06763	1.16806	39	ENSG00000083290	ULK2	protein_coding	unc-51 like autophagy activating kinase 2 [Source:HGNC Symbol;Acc:HGNC:13480]
KCNIP4#185774	0.859629	1.28857	1.60897	1.3929	1.45015	1.64876	#N/A	0.888731	1.9141	1.13895	1.54242	#N/A	1.21664	#N/A	#N/A	#N/A	#N/A	#N/A	#N/A	#N/A	#N/A	#N/A	#N/A	#N/A	#N/A	1.14212	1.77445	1.88191	1.70271	#N/A	#N/A	#N/A	#N/A	#N/A	1.01994	1.87055	1.42071	1.3189	1.20692	1.36389	1.00129	0.824044	0.855824	1.16021	1.01251	1.55206	0.835525	0.958984	#N/A	0.812804	0.909653	1.02894	1.3319	#N/A	2.4232	#N/A	1.22979	2.22412	#N/A	#N/A	1.0624	1.12862	1.25582	39	ENSG00000185774	KCNIP4	protein_coding	potassium voltage-gated channel interacting protein 4 [Source:HGNC Symbol;Acc:HGNC:30083]
TCP11L1	0.974277	#N/A	0.880138	#N/A	1.1028	0.907074	0.946398	1.16391	0.846555	1.27692	0.958646	1.40791	0.868271	#N/A	#N/A	#N/A	#N/A	#N/A	#N/A	#N/A	#N/A	#N/A	0.669373	#N/A	#N/A	#N/A	#N/A	#N/A	#N/A	1.95142	#N/A	#N/A	#N/A	#N/A	2.12177	1.19826	1.96577	2.25268	2.08908	2.06607	2.10292	2.3898	1.9797	2.19122	1.95422	1.90005	1.87732	2.07845	2.21301	2.00603	2.12175	0.504503	1.29117	#N/A	1.11348	1.58002	1.46834	1.4424	0.853748	#N/A	1.44245	0.890282	#N/A	39	ENSG00000176148	TCP11L1	protein_coding	t-complex 11 like 1 [Source:HGNC Symbol;Acc:HGNC:25655]
TMTC2	0.766676	2.20509	#N/A	#N/A	#N/A	#N/A	#N/A	#N/A	#N/A	#N/A	#N/A	#N/A	#N/A	#N/A	0.358204	#N/A	#N/A	#N/A	#N/A	#N/A	#N/A	#N/A	#N/A	#N/A	#N/A	2.78932	2.65773	1.96823	#N/A	3.31232	1.70347	1.22515	1.69237	1.727	7.54398	5.31085	5.48416	7.79446	5.49509	5.60217	7.63337	7.55052	6.63452	5.79114	6.48012	5.23164	6.09022	6.95713	2.39764	6.03927	7.02243	1.80165	1.77701	1.0972	1.6406	2.01336	1.40181	1.49766	#N/A	1.1759	2.52184	1.66352	3.05426	39	ENSG00000179104	TMTC2	protein_coding	transmembrane O-mannosyltransferase targeting cadherins 2 [Source:HGNC Symbol;Acc:HGNC:25440]
FAM227B	0.735967	1.71815	1.97658	1.80286	2.0173	1.7577	1.83314	1.71615	2.34185	#N/A	2.08509	0.744458	1.49943	0.784391	1.26924	#N/A	#N/A	0.756124	#N/A	1.8485	#N/A	#N/A	0.539526	#N/A	1.17568	1.06453	1.6324	1.72207	2.52821	2.19832	0.710392	0.732882	0.465754	1.03187	#N/A	#N/A	#N/A	#N/A	#N/A	#N/A	#N/A	#N/A	#N/A	#N/A	#N/A	#N/A	#N/A	#N/A	#N/A	#N/A	#N/A	1.56525	1.37182	1.27606	1.43314	1.28507	5.67585	2.66159	2.10551	1.25413	0.925324	1.77645	1.89491	39	ENSG00000166262	FAM227B	protein_coding	family with sequence similarity 227 member B [Source:HGNC Symbol;Acc:HGNC:26543]
#283674	0.649016	1.67393	1.1828	1.04322	1.4806	1.94496	1.3525	1.24856	1.80711	1.62159	2.74756	1.55819	1.14972	0.26282	1.08049	#N/A	#N/A	#N/A	#N/A	#N/A	#N/A	#N/A	0.565496	#N/A	#N/A	#N/A	#N/A	#N/A	0.624177	#N/A	#N/A	#N/A	#N/A	#N/A	1.43903	1.28174	1.78398	1.55635	1.606	1.57206	1.48468	1.37749	1.45186	1.14063	1.45514	1.23826	1.16525	1.50927	#N/A	1.45626	1.70178	#N/A	#N/A	#N/A	0.620067	0.610248	1.15356	#N/A	0.808621	#N/A	0.572077	#N/A	1.28655	39	ENSG00000283674		lncRNA	novel transcript
LAMA4	#N/A	5.24662	#N/A	1.42554	#N/A	#N/A	#N/A	0.75458	#N/A	1.66686	#N/A	0.946421	#N/A	0.414307	#N/A	#N/A	#N/A	0.323877	#N/A	#N/A	#N/A	#N/A	0.603997	#N/A	#N/A	5.24347	4.60523	3.96607	4.9666	2.49689	3.80043	1.55488	3.72004	3.50482	8.63373	7.4878	7.74196	14.6475	7.14577	7.04	10.3152	8.81257	9.04461	7.08262	7.59323	8.76707	8.22914	8.5286	4.03176	7.98787	8.4086	#N/A	0.364981	#N/A	#N/A	#N/A	1.51435	#N/A	#N/A	#N/A	0.766759	4.61947	4.65281	39	ENSG00000112769	LAMA4	protein_coding	laminin subunit alpha 4 [Source:HGNC Symbol;Acc:HGNC:6484]
PRKD1	#N/A	3.01957	#N/A	#N/A	#N/A	#N/A	#N/A	0.660535	#N/A	0.686635	#N/A	#N/A	#N/A	0.33406	#N/A	#N/A	#N/A	0.380146	0.552413	#N/A	#N/A	#N/A	0.732557	#N/A	#N/A	2.96575	4.4069	3.49898	6.28721	2.36192	#N/A	#N/A	#N/A	#N/A	4.17309	4.4068	3.47948	4.46764	4.59426	4.17392	4.35607	2.90898	4.28512	3.95001	3.76719	2.92283	3.67751	4.19831	2.07984	4.08879	2.97827	1.09675	1.36333	0.75728	1.75865	1.28473	1.97493	1.01924	#N/A	#N/A	1.27022	4.04338	3.87882	39	ENSG00000184304	PRKD1	protein_coding	protein kinase D1 [Source:HGNC Symbol;Acc:HGNC:9407]
CYP7B1	#N/A	4.7072	4.7142	3.52823	5.90898	4.09607	3.98177	2.72417	2.68512	3.38179	3.11052	#N/A	#N/A	#N/A	1.80838	#N/A	#N/A	#N/A	#N/A	#N/A	#N/A	#N/A	0.774929	#N/A	#N/A	2.58485	4.67242	7.41468	4.21421	#N/A	3.04957	2.46669	3.40899	2.712	8.92144	7.0541	7.49055	10.0435	6.45752	7.42171	8.64032	5.2424	7.85866	7.18311	6.46411	5.45754	5.92499	7.25229	2.1482	7.17448	7.74014	#N/A	#N/A	#N/A	#N/A	#N/A	#N/A	#N/A	#N/A	#N/A	#N/A	5.62931	4.58509	39	ENSG00000172817	CYP7B1	protein_coding	cytochrome P450 family 7 subfamily B member 1 [Source:HGNC Symbol;Acc:HGNC:2652]
FAT3	#N/A	4.00312	6.43911	4.12853	4.76814	6.24276	3.86694	3.28634	5.84409	2.74088	4.74467	2.3501	1.46627	#N/A	#N/A	#N/A	#N/A	#N/A	#N/A	#N/A	#N/A	#N/A	#N/A	#N/A	#N/A	3.81777	4.66525	2.69699	4.04963	#N/A	#N/A	#N/A	#N/A	1.26037	6.3921	5.99626	4.45888	5.55823	4.78404	5.08747	4.92607	4.80981	6.27242	6.40235	4.73643	4.05859	5.35858	5.43909	2.87898	6.03627	4.119	#N/A	1.81245	#N/A	1.67773	1.5088	#N/A	#N/A	#N/A	#N/A	#N/A	3.88728	3.86692	39	ENSG00000165323	FAT3	protein_coding	FAT atypical cadherin 3 [Source:HGNC Symbol;Acc:HGNC:23112]
TPT1-AS1	#N/A	1.51327	0.720849	0.794099	1.20596	1.01181	0.911836	0.551005	1.09908	0.93508	1.36571	0.873465	0.446281	#N/A	#N/A	#N/A	#N/A	#N/A	#N/A	#N/A	#N/A	#N/A	#N/A	#N/A	#N/A	0.969191	0.989805	0.767844	1.16537	#N/A	#N/A	#N/A	#N/A	#N/A	0.882574	1.0784	0.984267	0.946283	0.868894	0.909817	0.842294	1.12067	0.856695	1.02691	1.03996	1.30578	0.988408	1.0633	0.586059	0.949986	1.0349	#N/A	#N/A	#N/A	#N/A	0.653961	0.895738	#N/A	0.541121	#N/A	0.557431	0.976286	1.27	39	ENSG00000170919	TPT1-AS1	lncRNA	TPT1 antisense RNA 1 [Source:HGNC Symbol;Acc:HGNC:43686]
TNNI3K	#N/A	2.85905	3.49163	2.30234	2.88082	3.96133	3.29587	1.28522	2.40838	0.438649	4.42459	0.920385	1.06702	#N/A	0.64884	#N/A	#N/A	#N/A	#N/A	#N/A	#N/A	#N/A	#N/A	#N/A	#N/A	0.95632	1.18163	2.33314	2.55014	1.95732	1.22955	1.03176	1.03799	#N/A	0.477265	#N/A	#N/A	0.592918	#N/A	0.410943	0.44526	0.570123	#N/A	#N/A	#N/A	0.489061	#N/A	#N/A	0.847228	#N/A	0.397191	1.01116	1.14802	0.65376	1.46014	#N/A	1.84917	1.25005	1.32169	#N/A	0.640677	3.06834	2.7572	39	ENSG00000116783	TNNI3K	protein_coding	TNNI3 interacting kinase [Source:HGNC Symbol;Acc:HGNC:19661]
CCDC7	#N/A	1.64058	0.671092	0.479391	0.586223	1.66319	0.991823	#N/A	0.826054	0.318232	1.38952	0.795087	0.46827	#N/A	#N/A	#N/A	#N/A	#N/A	#N/A	#N/A	#N/A	#N/A	#N/A	#N/A	#N/A	#N/A	1.06156	1.63962	1.42817	#N/A	0.641987	0.846212	0.751045	0.620873	0.597157	0.958963	0.414933	0.546912	0.663303	0.651873	0.537485	0.489718	0.521568	0.594674	0.544843	0.880655	0.480441	0.678459	#N/A	0.59706	0.622106	#N/A	0.653759	#N/A	0.836321	0.997756	1.19641	#N/A	#N/A	#N/A	#N/A	#N/A	0.757023	39	ENSG00000216937	CCDC7	protein_coding	coiled-coil domain containing 7 [Source:HGNC Symbol;Acc:HGNC:26533]
PTEN#171862	#N/A	1.1069	0.690887	0.466725	0.764044	0.668165	0.989808	0.802213	1.0721	0.613282	1.19177	#N/A	#N/A	#N/A	0.454767	#N/A	#N/A	#N/A	#N/A	#N/A	#N/A	#N/A	#N/A	#N/A	#N/A	0.894796	0.309944	0.415406	0.578644	0.848098	0.756463	0.497899	0.917496	1.11777	1.0295	1.22488	0.976294	0.928842	0.972569	1.09418	0.929173	1.112	0.772846	0.974704	0.818293	1.04942	0.76128	0.942641	1.32933	0.694796	0.880391	#N/A	#N/A	#N/A	#N/A	#N/A	#N/A	#N/A	#N/A	#N/A	#N/A	1.32555	1.27734	39	ENSG00000171862	PTEN	protein_coding	phosphatase and tensin homolog [Source:HGNC Symbol;Acc:HGNC:9588]
CPE	#N/A	3.38581	3.16018	1.70276	2.75888	1.78877	1.14443	0.940257	1.65107	1.43011	1.90139	1.31353	#N/A	1.49726	#N/A	#N/A	#N/A	0.98764	#N/A	#N/A	#N/A	#N/A	0.708544	#N/A	#N/A	2.16422	2.33281	4.23239	3.71141	#N/A	1.70205	#N/A	1.38772	1.5374	5.92462	5.26945	5.81775	6.03304	5.78811	6.44813	8.19497	7.85253	5.60718	3.26693	4.07396	2.37815	3.06971	4.29743	#N/A	3.65438	6.68929	#N/A	#N/A	#N/A	#N/A	#N/A	#N/A	#N/A	#N/A	#N/A	#N/A	4.63743	2.33799	39	ENSG00000109472	CPE	protein_coding	carboxypeptidase E [Source:HGNC Symbol;Acc:HGNC:2303]
MAP7D3	#N/A	2.59192	1.7069	1.83037	1.495	1.57026	1.89691	2.18782	2.41422	2.16001	2.30519	2.40809	#N/A	#N/A	#N/A	#N/A	0.615905	#N/A	#N/A	#N/A	#N/A	#N/A	0.630073	#N/A	#N/A	2.08897	1.55963	2.63946	1.91111	3.31657	0.923009	#N/A	1.05006	1.51871	2.54728	1.42307	3.43157	2.89443	3.8705	3.47338	2.76245	2.32236	3.40031	2.6062	3.12518	3.46528	2.78807	3.23941	#N/A	3.54018	2.20632	#N/A	#N/A	#N/A	#N/A	#N/A	#N/A	#N/A	#N/A	#N/A	#N/A	1.85167	3.61205	39	ENSG00000129680	MAP7D3	protein_coding	MAP7 domain containing 3 [Source:HGNC Symbol;Acc:HGNC:25742]
SPATA7	#N/A	2.19792	1.36341	1.05645	1.77471	1.54764	0.90978	0.626904	1.78649	0.686279	2.19032	#N/A	0.793682	#N/A	#N/A	#N/A	#N/A	#N/A	#N/A	#N/A	#N/A	#N/A	#N/A	#N/A	#N/A	#N/A	0.815939	0.71408	1.05493	#N/A	#N/A	#N/A	#N/A	#N/A	0.42022	#N/A	0.610951	0.501361	0.583568	0.538748	0.381525	0.481266	0.477183	0.682747	0.612977	0.537755	#N/A	0.573867	1.21544	0.582382	0.517027	0.847274	0.594998	#N/A	1.43221	1.01775	2.40966	1.30765	1.20971	#N/A	0.698788	1.35347	1.59003	39	ENSG00000042317	SPATA7	protein_coding	spermatogenesis associated 7 [Source:HGNC Symbol;Acc:HGNC:20423]
PRKAR1A	#N/A	1.78797	2.1611	0.905904	2.39644	1.50328	1.30201	0.853655	3.31799	#N/A	2.7317	1.01256	#N/A	#N/A	0.478448	#N/A	#N/A	#N/A	#N/A	#N/A	#N/A	#N/A	#N/A	#N/A	#N/A	0.984777	#N/A	#N/A	#N/A	#N/A	#N/A	#N/A	#N/A	#N/A	1.92374	1.99331	2.59492	1.90328	2.64496	2.32937	1.97925	2.22568	1.9703	1.34493	1.82308	1.16664	1.74079	1.64107	1.25368	2.0049	2.15468	0.847253	0.757009	0.889556	1.08585	0.983658	2.45528	1.21443	#N/A	#N/A	0.953143	1.3073	0.873893	39	ENSG00000108946	PRKAR1A	protein_coding	protein kinase cAMP-dependent type I regulatory subunit alpha [Source:HGNC Symbol;Acc:HGNC:9388]
PIWIL4-AS1	#N/A	1.99955	4.76329	4.06626	4.51512	4.31847	4.43681	2.51609	4.31674	0.759924	3.43925	1.54239	2.05592	#N/A	#N/A	#N/A	#N/A	#N/A	#N/A	#N/A	#N/A	#N/A	#N/A	#N/A	#N/A	0.971165	3.28564	2.50854	1.65119	#N/A	0.790999	1.10493	1.13856	0.998173	#N/A	#N/A	0.903726	#N/A	0.673841	#N/A	#N/A	#N/A	0.7068	0.564369	0.840168	#N/A	0.552411	0.67272	#N/A	0.941352	#N/A	1.23958	1.61542	0.878261	2.30025	2.37876	2.05716	0.974237	1.84067	#N/A	1.4554	3.40495	2.49408	39	ENSG00000255929	PIWIL4-AS1	lncRNA	PIWIL4 antisense RNA 1 [Source:HGNC Symbol;Acc:HGNC:55493]
#235725	#N/A	0.122879	3.27052	0.284879	0.34266	0.220691	#N/A	0.436948	#N/A	1.74244	#N/A	0.134526	0.383193	#N/A	#N/A	#N/A	#N/A	#N/A	#N/A	#N/A	#N/A	#N/A	#N/A	#N/A	#N/A	0.162207	0.242635	0.350378	0.219236	#N/A	1.60358	#N/A	0.171732	0.167899	4.57362	0.132834	3.41271	3.85741	4.6224	4.02808	4.31423	3.93744	4.78126	3.1906	0.584486	0.457357	5.26744	4.59296	0.230508	3.87076	3.10833	1.10616	0.309042	0.146562	#N/A	0.111997	#N/A	#N/A	#N/A	#N/A	#N/A	0.200953	0.17299	39	ENSG00000235725		lncRNA	novel transcript
PXDC1	#N/A	1.78051	0.855841	#N/A	1.15109	0.841477	1.11932	0.752828	#N/A	2.01949	1.2273	1.141	1.13031	#N/A	#N/A	#N/A	#N/A	#N/A	#N/A	#N/A	#N/A	#N/A	0.625421	#N/A	#N/A	#N/A	#N/A	1.12593	1.08219	#N/A	1.27887	1.38968	0.964683	1.8356	3.21367	1.72199	3.75815	3.3336	4.05382	3.6507	3.28392	3.21855	3.61975	2.67148	3.29497	3.11483	3.20433	3.59375	2.54765	3.42513	3.35018	1.56208	#N/A	#N/A	#N/A	#N/A	#N/A	#N/A	1.06779	#N/A	1.46814	4.36095	4.59008	39	ENSG00000168994	PXDC1	protein_coding	PX domain containing 1 [Source:HGNC Symbol;Acc:HGNC:21361]
#250699	#N/A	0.694447	1.6754	1.47826	2.71248	1.05383	1.74273	1.20063	1.38443	1.14296	0.814233	#N/A	1.89286	#N/A	#N/A	#N/A	#N/A	#N/A	#N/A	#N/A	#N/A	#N/A	#N/A	#N/A	#N/A	1.47492	5.77794	4.0817	3.26167	#N/A	#N/A	#N/A	#N/A	#N/A	1.12581	#N/A	1.64082	1.38595	1.34216	1.51402	1.24608	1.38191	1.01255	1.23461	1.25066	2.04036	0.806752	1.12032	1.28425	1.03612	1.53729	#N/A	1.26757	1.0447	#N/A	#N/A	0.537737	0.803179	0.886218	#N/A	1.36896	2.89771	1.80099	39	ENSG00000250699		lncRNA	novel transcript, antisense to CEP164
KCNE4	#N/A	1.07314	3.00683	2.71563	2.88825	2.33938	2.4803	1.87308	2.32206	2.59755	2.08561	2.25659	#N/A	0.719141	2.62614	#N/A	#N/A	#N/A	#N/A	#N/A	#N/A	#N/A	0.858395	#N/A	#N/A	1.5406	3.57023	1.44117	5.38492	#N/A	2.48901	#N/A	2.34288	2.76256	5.48189	4.92556	5.32029	7.25951	5.54905	5.92944	6.73924	6.35919	7.17028	5.65612	5.50127	5.09294	6.23434	5.95062	#N/A	6.05544	6.03195	#N/A	#N/A	#N/A	#N/A	#N/A	#N/A	#N/A	#N/A	#N/A	#N/A	4.98543	3.60812	39	ENSG00000152049	KCNE4	protein_coding	potassium voltage-gated channel subfamily E regulatory subunit 4 [Source:HGNC Symbol;Acc:HGNC:6244]
DDAH2#213722	#N/A	1.69771	1.63898	0.763542	1.6221	1.04075	2.63448	1.07987	1.4012	3.3877	1.9111	2.64615	#N/A	#N/A	#N/A	#N/A	#N/A	#N/A	#N/A	#N/A	#N/A	#N/A	#N/A	#N/A	#N/A	1.96433	1.28579	1.16699	1.99748	1.68528	0.578889	#N/A	1.11274	0.968989	10.7914	4.51871	8.7846	11.0511	7.61237	10.9562	10.8094	7.22771	11.2844	9.92129	9.15746	7.39207	9.43311	11.4333	4.55275	11.369	8.40264	#N/A	#N/A	#N/A	#N/A	#N/A	#N/A	#N/A	#N/A	#N/A	0.800773	2.65292	2.4845	39	ENSG00000213722	DDAH2	protein_coding	dimethylarginine dimethylaminohydrolase 2 [Source:HGNC Symbol;Acc:HGNC:2716]
ATXN3	#N/A	1.00271	0.425789	0.541899	0.637052	0.708747	0.767627	0.457482	0.977489	1.10516	0.932936	0.8627	#N/A	#N/A	#N/A	#N/A	#N/A	#N/A	#N/A	#N/A	#N/A	#N/A	#N/A	#N/A	#N/A	0.909133	0.602901	0.66301	0.83866	1.17572	#N/A	#N/A	#N/A	#N/A	1.28395	2.12123	1.31381	1.34471	1.30526	1.25195	1.29308	1.61225	1.26414	1.35636	1.4139	1.50382	1.3021	1.35597	1.87246	1.32884	1.34071	#N/A	0.462653	#N/A	#N/A	0.878242	0.880988	#N/A	#N/A	#N/A	0.606129	1.36471	1.45412	39	ENSG00000066427	ATXN3	protein_coding	ataxin 3 [Source:HGNC Symbol;Acc:HGNC:7106]
CCND2	#N/A	1.53234	4.00807	4.51562	4.04287	2.07441	3.91162	2.31055	3.37881	3.96458	4.69335	1.9017	1.05943	#N/A	#N/A	#N/A	#N/A	#N/A	#N/A	#N/A	#N/A	#N/A	0.843782	#N/A	#N/A	1.48949	#N/A	#N/A	#N/A	#N/A	0.972979	#N/A	#N/A	1.05407	10.9767	4.85592	6.98606	9.1678	7.27057	9.05203	9.79231	9.97499	9.6977	7.76893	9.33413	7.64252	8.67204	8.26216	3.04287	6.6396	8.07292	1.10347	0.842993	#N/A	#N/A	1.3673	#N/A	#N/A	1.5402	0.762659	1.75176	#N/A	#N/A	39	ENSG00000118971	CCND2	protein_coding	cyclin D2 [Source:HGNC Symbol;Acc:HGNC:1583]
TMEM98	#N/A	0.646746	5.64303	3.14388	3.52646	1.71813	2.1622	3.12499	1.49047	4.21587	1.03162	#N/A	1.08562	#N/A	#N/A	#N/A	#N/A	#N/A	#N/A	#N/A	#N/A	#N/A	#N/A	#N/A	#N/A	2.98716	5.80233	3.22324	4.459	#N/A	1.37863	#N/A	1.06504	1.75265	6.18452	1.71978	6.76912	7.98675	10.177	7.07423	9.6353	6.92409	8.31101	8.56947	7.94865	5.88573	7.7677	7.96258	3.89517	7.98162	6.86213	0.961236	0.772121	#N/A	#N/A	#N/A	#N/A	#N/A	#N/A	#N/A	#N/A	1.97717	2.66087	39	ENSG00000006042	TMEM98	protein_coding	transmembrane protein 98 [Source:HGNC Symbol;Acc:HGNC:24529]
GLCE	#N/A	1.29851	#N/A	0.703302	#N/A	#N/A	#N/A	#N/A	#N/A	0.976075	#N/A	1.11509	#N/A	#N/A	0.891599	#N/A	#N/A	#N/A	#N/A	#N/A	#N/A	#N/A	#N/A	#N/A	#N/A	1.31276	#N/A	#N/A	0.823199	2.21285	1.85173	0.696714	1.79778	1.28437	1.04484	1.69873	1.4566	1.32896	1.79041	1.36938	1.12003	0.825678	1.66224	1.54939	1.69144	1.45658	1.56386	1.54567	1.71909	1.75656	1.17198	1.1919	1.66456	1.7851	2.05363	2.07191	2.31571	1.31154	#N/A	#N/A	1.26448	1.71517	2.25421	39	ENSG00000138604	GLCE	protein_coding	glucuronic acid epimerase [Source:HGNC Symbol;Acc:HGNC:17855]
GPX8	#N/A	0.413584	1.95817	1.31499	1.83808	#N/A	#N/A	1.01863	#N/A	3.4084	0.650937	0.51671	1.44861	#N/A	#N/A	#N/A	#N/A	#N/A	#N/A	#N/A	#N/A	#N/A	#N/A	#N/A	#N/A	0.537104	2.50686	1.44122	1.6724	#N/A	0.970401	#N/A	0.545068	0.786195	9.51794	0.505561	7.75721	9.99486	7.94212	7.65692	9.86596	6.27955	9.30029	6.6951	7.59103	5.18538	7.63153	7.99313	1.1468	8.04199	8.05494	1.52143	1.98466	#N/A	#N/A	#N/A	#N/A	0.707021	#N/A	#N/A	0.797423	0.965482	0.759136	39	ENSG00000164294	GPX8	protein_coding	glutathione peroxidase 8 (putative) [Source:HGNC Symbol;Acc:HGNC:33100]
MAP3K5	#N/A	#N/A	4.3353	2.35242	5.93515	5.66091	2.68162	2.18701	2.98187	1.45552	4.25902	2.0874	0.798195	1.42459	1.41318	#N/A	#N/A	1.10204	#N/A	#N/A	#N/A	1.54962	1.07458	#N/A	0.906069	#N/A	#N/A	#N/A	#N/A	#N/A	1.08743	0.940976	0.881536	0.897828	1.45269	#N/A	1.02593	1.44946	1.45786	1.48218	1.26649	1.12526	1.36553	1.83505	1.69844	1.17592	1.12807	1.20385	1.38698	1.50597	1.50176	#N/A	#N/A	#N/A	#N/A	#N/A	0.822041	#N/A	#N/A	#N/A	0.714477	#N/A	#N/A	39	ENSG00000197442	MAP3K5	protein_coding	mitogen-activated protein kinase kinase kinase 5 [Source:HGNC Symbol;Acc:HGNC:6857]
ENO4	#N/A	#N/A	5.74135	2.57747	5.79608	5.10092	4.72487	4.48223	2.16872	4.15978	2.11915	1.85925	2.31389	#N/A	#N/A	#N/A	#N/A	#N/A	#N/A	#N/A	#N/A	#N/A	#N/A	#N/A	0.490982	#N/A	#N/A	#N/A	#N/A	#N/A	#N/A	#N/A	#N/A	#N/A	6.05722	5.07583	5.14026	6.48273	6.24035	6.66353	7.62795	6.94504	6.86609	6.12787	5.17909	6.84782	5.83875	6.54639	2.75741	6.11186	6.72331	2.81423	3.32171	3.06431	2.62379	4.28733	#N/A	2.0194	3.35533	#N/A	2.26347	3.36052	3.33718	39	ENSG00000188316	ENO4	protein_coding	enolase 4 [Source:HGNC Symbol;Acc:HGNC:31670]
FRRS1	#N/A	#N/A	2.81864	3.23387	3.65122	2.8985	1.78062	3.51411	2.56571	0.940097	1.62278	1.52487	1.69423	#N/A	#N/A	#N/A	0.267933	#N/A	#N/A	#N/A	#N/A	#N/A	#N/A	#N/A	#N/A	1.35854	3.36932	2.24709	1.87815	#N/A	3.89605	3.47624	3.37046	2.59718	#N/A	#N/A	0.722626	#N/A	0.927149	0.626982	#N/A	#N/A	0.866642	#N/A	0.918519	#N/A	#N/A	0.663948	#N/A	1.00778	1.00711	2.81283	2.25265	#N/A	3.54958	2.11074	0.678371	2.42261	2.40661	0.235956	1.04447	3.68544	2.08404	39	ENSG00000156869	FRRS1	protein_coding	ferric chelate reductase 1 [Source:HGNC Symbol;Acc:HGNC:27622]
SCRN1	#N/A	#N/A	3.80531	2.62001	3.59818	2.58765	3.64636	2.83374	4.79784	2.82546	1.79143	#N/A	1.06214	#N/A	#N/A	#N/A	#N/A	#N/A	#N/A	#N/A	#N/A	#N/A	#N/A	#N/A	#N/A	1.21482	#N/A	#N/A	#N/A	#N/A	0.613133	1.53476	1.14689	#N/A	3.75976	1.31372	3.68524	4.09941	5.10008	3.99003	3.99082	2.76691	4.6675	4.46396	5.10749	3.11103	4.14703	4.86167	1.09125	4.41299	3.47895	3.10151	0.838181	#N/A	3.64796	2.7449	#N/A	1.48464	1.39133	#N/A	1.85115	2.02272	#N/A	39	ENSG00000136193	SCRN1	protein_coding	secernin 1 [Source:HGNC Symbol;Acc:HGNC:22192]
ATP6V0D1	#N/A	#N/A	3.14914	1.72944	1.59505	2.94069	3.96505	3.16464	2.96039	1.11013	3.67624	1.0561	1.46988	#N/A	#N/A	#N/A	#N/A	#N/A	#N/A	#N/A	#N/A	#N/A	#N/A	#N/A	#N/A	#N/A	#N/A	#N/A	#N/A	#N/A	1.10597	#N/A	1.21189	1.25103	1.51008	#N/A	1.48372	1.45115	1.85466	2.03908	1.5838	1.72817	1.49567	1.75551	1.56805	1.41988	1.30172	1.56349	1.59992	1.58666	1.39493	0.98589	1.11634	1.63504	1.21402	1.54418	1.6564	2.5335	1.38724	#N/A	1.47621	#N/A	#N/A	39	ENSG00000159720	ATP6V0D1	protein_coding	ATPase H+ transporting V0 subunit d1 [Source:HGNC Symbol;Acc:HGNC:13724]
SERPINE2	#N/A	#N/A	2.40091	#N/A	1.58907	0.743014	0.58578	2.78068	0.401788	1.4307	#N/A	#N/A	#N/A	0.582825	0.94666	#N/A	#N/A	0.14401	#N/A	#N/A	#N/A	#N/A	0.466764	#N/A	#N/A	0.445539	1.25088	0.871114	0.693176	#N/A	2.09693	0.183769	0.381778	0.425904	3.61283	0.269672	2.37556	3.89022	2.59479	3.75491	5.9796	4.00614	1.85667	1.61551	0.988158	1.61023	0.914094	1.92566	#N/A	0.970687	5.38265	1.59316	1.8068	#N/A	#N/A	#N/A	#N/A	#N/A	#N/A	#N/A	0.719042	0.32062	#N/A	39	ENSG00000135919	SERPINE2	protein_coding	serpin family E member 2 [Source:HGNC Symbol;Acc:HGNC:8951]
FAM149A	#N/A	#N/A	2.31684	1.19367	1.92087	2.05737	2.70908	2.34674	1.33961	2.20792	2.42691	1.34125	#N/A	#N/A	#N/A	#N/A	#N/A	#N/A	#N/A	#N/A	#N/A	#N/A	#N/A	#N/A	#N/A	1.85283	1.16423	2.24505	2.02086	#N/A	#N/A	#N/A	#N/A	#N/A	3.42384	2.77466	3.29144	3.09541	3.38444	3.80663	3.84687	3.46408	2.98496	3.05419	2.67482	2.96202	2.39911	2.84479	#N/A	3.1588	3.87386	1.1375	1.51427	#N/A	#N/A	1.49752	0.983942	1.26434	1.51856	#N/A	2.83855	4.34608	2.87329	39	ENSG00000109794	FAM149A	protein_coding	family with sequence similarity 149 member A [Source:HGNC Symbol;Acc:HGNC:24527]
#253608	#N/A	#N/A	2.10928	3.56818	1.47997	3.02763	1.23959	2.52011	#N/A	4.20591	#N/A	0.657589	1.9351	#N/A	1.07285	#N/A	#N/A	#N/A	#N/A	#N/A	#N/A	#N/A	#N/A	#N/A	#N/A	1.15967	5.26427	3.5254	2.94027	#N/A	#N/A	#N/A	#N/A	#N/A	7.58286	0.842208	4.38546	8.15039	6.98127	6.17853	7.11064	8.41838	7.255	4.8852	5.91964	4.18329	6.40467	6.4442	1.2308	7.31633	5.94803	1.60776	2.33667	#N/A	1.18447	#N/A	0.389853	0.870665	#N/A	#N/A	2.28912	1.87195	1.13845	39	ENSG00000253608		lncRNA	novel transcript
SPATA9	#N/A	#N/A	5.65837	2.6246	0.738998	0.786111	0.469481	2.16336	0.386142	1.9164	0.325188	#N/A	0.758526	#N/A	0.440178	#N/A	#N/A	#N/A	#N/A	#N/A	#N/A	#N/A	#N/A	#N/A	#N/A	0.466597	0.95993	#N/A	0.75997	#N/A	#N/A	#N/A	#N/A	0.530427	2.49287	0.38874	2.80062	2.84002	1.7949	2.59435	2.70005	3.20012	2.30429	2.14779	2.18589	2.67245	2.14955	2.33336	#N/A	1.92628	2.3721	1.72078	2.5607	0.401501	0.589946	0.348599	#N/A	#N/A	0.310553	#N/A	0.526824	0.559114	#N/A	39	ENSG00000145757	SPATA9	protein_coding	spermatogenesis associated 9 [Source:HGNC Symbol;Acc:HGNC:22988]
TUB	#N/A	#N/A	4.01322	3.85443	3.57391	3.43045	1.89384	2.06982	1.00196	2.12531	0.786221	0.789479	0.944708	#N/A	0.521055	#N/A	#N/A	#N/A	#N/A	#N/A	#N/A	#N/A	#N/A	#N/A	#N/A	0.997096	5.43862	2.9566	3.11823	#N/A	0.848368	#N/A	1.0165	#N/A	2.66494	#N/A	2.69743	2.24551	2.91839	2.93022	2.37696	2.08539	2.27224	2.18574	2.34815	3.08336	2.15851	2.36095	#N/A	2.61062	2.57967	#N/A	1.80973	0.817761	#N/A	#N/A	0.425719	#N/A	#N/A	#N/A	1.29493	1.82336	1.03025	39	ENSG00000166402	TUB	protein_coding	TUB bipartite transcription factor [Source:HGNC Symbol;Acc:HGNC:12406]
LINC02438	#N/A	#N/A	2.15956	0.650587	0.245324	0.272579	0.210268	0.498364	0.16085	1.01244	#N/A	#N/A	0.302154	#N/A	#N/A	#N/A	#N/A	#N/A	#N/A	#N/A	#N/A	#N/A	#N/A	#N/A	#N/A	#N/A	0.440986	0.303658	0.296678	#N/A	1.70464	#N/A	0.207651	0.178418	4.21932	0.12661	4.27763	5.95632	4.41436	4.04053	5.63723	0.697796	5.02894	3.22718	0.80622	0.256086	4.0961	4.84333	#N/A	4.65412	4.66251	0.795922	0.52238	#N/A	0.160095	0.0843203	0.0992516	#N/A	#N/A	#N/A	0.180739	0.235925	0.198736	39	ENSG00000248238	LINC02438	lncRNA	long intergenic non-protein coding RNA 2438 [Source:HGNC Symbol;Acc:HGNC:53370]
LINC01791	#N/A	#N/A	1.82423	0.565495	0.431612	0.406113	0.380413	0.841702	0.35749	3.12503	0.188755	0.206408	0.394514	#N/A	#N/A	#N/A	0.0356684	#N/A	#N/A	#N/A	0.00962113	#N/A	0.252586	#N/A	#N/A	0.1768	0.499603	0.38268	0.32268	#N/A	#N/A	#N/A	0.371954	#N/A	5.33392	0.157781	6.961	6.41038	7.22471	6.26148	7.11149	0.549527	6.53017	4.31508	0.573752	0.388989	5.6855	6.38829	0.240126	5.8036	7.42834	#N/A	0.907329	#N/A	#N/A	#N/A	#N/A	#N/A	0.223318	#N/A	0.361792	#N/A	#N/A	39	ENSG00000267777	LINC01791	lncRNA	long intergenic non-protein coding RNA 1791 [Source:HGNC Symbol;Acc:HGNC:52581]
DSEL#171451	#N/A	#N/A	2.61697	2.81005	1.73971	2.58841	#N/A	2.05609	1.07946	2.06491	1.13279	#N/A	1.54712	#N/A	#N/A	#N/A	#N/A	#N/A	#N/A	#N/A	#N/A	#N/A	#N/A	#N/A	#N/A	2.0682	4.32567	3.33638	2.73275	#N/A	#N/A	0.586573	#N/A	#N/A	4.92015	2.01211	4.01466	5.82039	5.63693	4.83042	5.80719	4.56838	5.10005	4.04077	4.78223	3.90029	4.6002	4.72062	1.59274	4.47729	4.55735	2.08078	1.42793	#N/A	1.28434	1.81809	0.518185	#N/A	#N/A	#N/A	2.19336	3.40544	2.91575	39	ENSG00000171451	DSEL	protein_coding	dermatan sulfate epimerase like [Source:HGNC Symbol;Acc:HGNC:18144]
ZNF337-AS1	#N/A	#N/A	1.14727	0.798147	1.29129	1.85193	1.04483	1.12936	1.39879	0.661294	1.96475	1.88663	1.15463	#N/A	#N/A	#N/A	#N/A	#N/A	#N/A	#N/A	#N/A	#N/A	0.53717	#N/A	#N/A	1.47397	1.19675	1.45605	2.1225	1.69265	#N/A	#N/A	#N/A	#N/A	0.814712	#N/A	1.14189	0.990187	0.729078	1.02187	0.916714	0.790763	0.586431	0.719423	0.664126	1.24541	0.434818	0.689588	#N/A	0.695674	1.04685	0.509083	#N/A	1.27211	0.896784	#N/A	1.10148	#N/A	1.17781	#N/A	#N/A	0.836765	1.41977	39	ENSG00000213742	ZNF337-AS1	lncRNA	ZNF337 antisense RNA 1 [Source:HGNC Symbol;Acc:HGNC:40759]
ZNF483	#N/A	#N/A	1.25393	1.15058	1.77298	1.65605	2.75385	1.36764	1.47652	2.48522	4.75762	#N/A	0.746836	#N/A	#N/A	#N/A	#N/A	#N/A	#N/A	#N/A	#N/A	#N/A	#N/A	#N/A	#N/A	2.11754	3.44582	4.09707	3.56305	#N/A	0.569336	#N/A	0.650262	#N/A	3.02879	1.39099	2.52847	2.66268	2.33875	2.71731	2.55544	2.75711	2.09762	2.44318	2.61005	2.17036	1.97027	2.22929	1.92559	2.49636	3.02432	0.475718	#N/A	#N/A	#N/A	1.22937	#N/A	#N/A	1.2707	#N/A	1.29495	1.59823	2.48818	39	ENSG00000173258	ZNF483	protein_coding	zinc finger protein 483 [Source:HGNC Symbol;Acc:HGNC:23384]
LINC01140	#N/A	#N/A	4.62029	2.94967	2.97325	1.62413	1.18607	2.74082	0.775697	4.66195	#N/A	0.533363	2.16491	#N/A	#N/A	#N/A	#N/A	#N/A	#N/A	#N/A	#N/A	#N/A	#N/A	#N/A	#N/A	0.714851	3.77666	1.5067	1.61497	#N/A	3.87549	#N/A	2.68951	0.756725	6.89658	0.915898	8.89908	9.14155	7.79611	9.1865	8.55991	6.25001	7.44312	7.62888	5.32152	4.45467	9.85353	7.50353	1.21299	7.52903	7.61173	1.67401	3.56321	#N/A	#N/A	#N/A	#N/A	0.620121	#N/A	#N/A	#N/A	1.04992	0.617904	39	ENSG00000267272	LINC01140	lncRNA	long intergenic non-protein coding RNA 1140 [Source:HGNC Symbol;Acc:HGNC:27922]
#285838	#N/A	#N/A	0.226505	0.1947	0.1774	0.156002	0.141355	0.192109	#N/A	0.20569	#N/A	0.0910408	0.106461	#N/A	#N/A	#N/A	#N/A	#N/A	#N/A	#N/A	#N/A	#N/A	#N/A	#N/A	#N/A	0.124657	0.19193	0.173649	0.177312	#N/A	0.112037	#N/A	0.0786352	0.101138	0.235869	#N/A	0.239195	0.2163	0.240027	0.213147	0.317421	0.181456	0.251153	0.223705	0.216747	0.193235	0.223707	0.235293	0.173215	0.237628	0.244077	0.187051	0.103405	0.083068	0.113018	#N/A	#N/A	#N/A	0.0860902	#N/A	0.111505	0.126203	#N/A	39	ENSG00000285838		lncRNA	novel transcript
ST3GAL5	#N/A	#N/A	1.8903	2.52537	1.86534	2.13068	2.68626	1.38636	4.27804	1.07021	4.1459	2.16455	1.04893	#N/A	#N/A	#N/A	0.49148	#N/A	#N/A	#N/A	#N/A	#N/A	#N/A	#N/A	#N/A	#N/A	#N/A	#N/A	#N/A	#N/A	#N/A	#N/A	#N/A	#N/A	1.42439	0.998976	1.56052	1.6391	1.39619	1.66309	1.54967	1.54535	1.04558	1.33031	0.950575	0.991239	0.939476	1.16888	1.03072	1.04763	2.22949	0.673384	2.20668	1.56684	1.49947	1.79947	3.20058	1.90027	1.5283	#N/A	0.946191	1.19368	#N/A	39	ENSG00000115525	ST3GAL5	protein_coding	ST3 beta-galactoside alpha-2,3-sialyltransferase 5 [Source:HGNC Symbol;Acc:HGNC:10872]
#235450	#N/A	#N/A	2.09728	2.53556	1.592	3.07975	1.38112	1.44038	1.12365	0.895817	0.673502	0.669357	1.53584	#N/A	#N/A	#N/A	#N/A	#N/A	#N/A	#N/A	#N/A	#N/A	#N/A	#N/A	0.124427	#N/A	1.67046	#N/A	2.22085	#N/A	#N/A	#N/A	#N/A	#N/A	1.19615	#N/A	1.12564	0.920827	1.63165	1.11207	0.941184	0.687762	1.52151	1.54064	1.76789	1.42683	1.38684	1.20168	#N/A	1.91851	0.80725	1.62906	2.2699	0.544721	1.36942	0.68168	0.312506	0.794169	#N/A	#N/A	0.863232	0.945838	0.792184	39	ENSG00000235450		lncRNA	novel transcript
RMEL3	#N/A	#N/A	0.160845	0.0765203	#N/A	#N/A	0.109002	0.123865	#N/A	0.106241	0.110989	0.0570999	0.0570956	0.019618	0.0137978	#N/A	#N/A	#N/A	#N/A	#N/A	#N/A	#N/A	#N/A	#N/A	#N/A	0.104825	0.145619	0.132496	0.134176	#N/A	0.076782	0.0420156	0.0534442	0.0743536	0.153673	#N/A	0.350827	0.353264	0.120061	0.177769	0.286961	0.103434	2.91176	0.174795	0.143067	0.0916424	0.437402	0.144822	#N/A	0.552466	0.184096	0.126786	0.064326	#N/A	0.0952591	#N/A	#N/A	#N/A	#N/A	#N/A	0.091572	0.136063	0.119437	39	ENSG00000250961	RMEL3	lncRNA	enriched in melanoma 3 [Source:HGNC Symbol;Acc:HGNC:53975]
MYRFL	#N/A	#N/A	0.725226	0.197555	0.156925	0.191652	0.173802	0.164105	#N/A	0.643903	0.148591	#N/A	0.108022	#N/A	0.0481714	#N/A	#N/A	#N/A	#N/A	#N/A	#N/A	#N/A	#N/A	#N/A	#N/A	#N/A	0.210799	0.162427	0.161647	#N/A	#N/A	#N/A	#N/A	0.0968181	0.742956	0.0968826	0.449196	2.00178	0.661933	0.463557	3.18152	0.209932	3.6814	0.432507	0.241698	0.16073	2.26692	0.698936	#N/A	1.26516	2.13559	0.993249	0.163867	0.0921211	0.140313	0.0935635	#N/A	0.107986	0.108984	#N/A	#N/A	0.149188	0.160316	39	ENSG00000166268	MYRFL	protein_coding	myelin regulatory factor like [Source:HGNC Symbol;Acc:HGNC:26316]
DBX2-AS1	#N/A	#N/A	0.223279	0.199183	0.180316	0.159345	0.145482	0.170394	0.114466	0.215907	#N/A	#N/A	0.128521	#N/A	0.0272212	#N/A	#N/A	#N/A	#N/A	#N/A	#N/A	#N/A	#N/A	#N/A	#N/A	0.100198	0.195724	#N/A	0.179783	#N/A	0.106266	#N/A	0.0947919	#N/A	0.231056	#N/A	0.224195	0.232148	0.240805	0.229396	2.90128	0.178533	0.272837	0.224944	0.225115	0.195534	0.267005	0.277876	0.148857	0.255452	0.238172	0.183817	0.141561	0.0827457	#N/A	#N/A	#N/A	0.0852774	0.0889919	#N/A	0.121058	0.121555	0.0901378	39	ENSG00000257319	DBX2-AS1	lncRNA	DBX2 antisense RNA 1 [Source:HGNC Symbol;Acc:HGNC:55479]
NBPF1	#N/A	#N/A	0.521246	1.1311	#N/A	0.852064	1.04941	0.864879	0.978316	1.01204	1.3626	1.93539	0.868232	#N/A	#N/A	#N/A	#N/A	#N/A	#N/A	#N/A	#N/A	#N/A	#N/A	#N/A	#N/A	#N/A	#N/A	#N/A	1.89514	#N/A	0.479586	#N/A	#N/A	0.80285	1.09713	0.974957	0.929404	1.15774	0.689854	1.02411	1.20866	1.41435	0.706266	0.85152	0.76586	1.11672	0.626868	0.872476	1.44505	0.546265	1.1944	1.17476	0.777697	#N/A	1.00143	#N/A	2.00037	2.11889	0.833233	#N/A	0.773776	2.56114	1.76803	39	ENSG00000219481	NBPF1	protein_coding	NBPF member 1 [Source:HGNC Symbol;Acc:HGNC:26088]
FUT10	#N/A	#N/A	#N/A	0.930065	0.941629	0.834841	0.836704	0.708779	0.801461	0.886302	1.07746	#N/A	0.627081	#N/A	#N/A	#N/A	#N/A	#N/A	#N/A	#N/A	#N/A	#N/A	#N/A	#N/A	#N/A	#N/A	0.972405	0.891944	1.4417	#N/A	0.505261	#N/A	#N/A	0.661058	0.717692	#N/A	0.830977	1.08048	0.772229	0.905936	0.973462	1.23889	0.688771	0.902703	0.753978	1.57311	0.622846	0.876378	0.8856	0.795044	1.32914	0.506004	0.599559	0.980657	0.795642	1.27256	#N/A	#N/A	1.33457	#N/A	1.02139	2.52408	1.45761	39	ENSG00000172728	FUT10	protein_coding	fucosyltransferase 10 [Source:HGNC Symbol;Acc:HGNC:19234]
#232386	#N/A	#N/A	0.3023	0.190219	0.19824	0.175519	0.15397	0.157189	0.113647	0.200732	#N/A	#N/A	0.119637	#N/A	#N/A	#N/A	#N/A	#N/A	#N/A	#N/A	#N/A	#N/A	#N/A	#N/A	#N/A	0.134037	0.213352	0.192438	0.199156	#N/A	0.154771	#N/A	0.0916546	#N/A	0.258104	0.0799415	0.270954	0.260609	0.282758	0.265869	6.91675	0.236082	0.283169	0.246322	0.239683	0.214296	0.34467	0.268145	0.189645	0.261248	0.266304	0.402566	0.149531	0.0891745	0.127883	#N/A	#N/A	#N/A	0.095172	#N/A	0.129844	0.148198	#N/A	39	ENSG00000232386		lncRNA	novel transcript
#253811	#N/A	#N/A	1.3872	2.10685	1.62258	1.97873	#N/A	0.778357	1.41009	4.51076	1.75363	3.1732	1.48566	#N/A	#N/A	#N/A	#N/A	#N/A	#N/A	#N/A	#N/A	#N/A	0.728089	#N/A	#N/A	4.85659	4.17297	5.26696	5.48008	#N/A	6.81336	1.55213	4.99342	3.95841	10.4289	3.70608	7.313	10.879	8.1889	7.7088	8.46733	7.56167	8.54599	6.03745	8.79056	6.9212	8.38473	7.97356	5.53708	8.77275	8.22377	#N/A	#N/A	#N/A	#N/A	#N/A	#N/A	#N/A	#N/A	#N/A	1.3325	4.94571	3.7565	39	ENSG00000253811		lncRNA	novel transcript
PHYKPL	#N/A	#N/A	0.663648	0.62742	0.646261	0.658648	0.578017	#N/A	0.938176	0.897202	1.26508	#N/A	0.488427	#N/A	#N/A	#N/A	#N/A	#N/A	#N/A	#N/A	#N/A	#N/A	0.426602	#N/A	#N/A	1.02671	0.750285	1.18049	0.837334	#N/A	#N/A	#N/A	#N/A	0.508316	0.82455	0.759479	0.849838	0.773612	0.818897	0.798687	0.756581	0.876811	0.81591	0.983756	1.09238	0.940041	0.84582	0.908193	1.49524	0.989909	0.718529	0.472921	0.747312	0.696237	0.792632	#N/A	1.24321	0.596175	#N/A	#N/A	0.763389	#N/A	#N/A	39	ENSG00000175309	PHYKPL	protein_coding	5-phosphohydroxy-L-lysine phospho-lyase [Source:HGNC Symbol;Acc:HGNC:28249]
LINC02899	#N/A	#N/A	#N/A	#N/A	#N/A	#N/A	#N/A	#N/A	0.403072	1.60806	0.305322	0.218862	0.518144	#N/A	#N/A	#N/A	#N/A	#N/A	#N/A	0.0792317	#N/A	#N/A	0.315678	#N/A	#N/A	#N/A	0.747937	0.611092	0.524872	#N/A	4.8022	0.279304	0.781287	0.321548	5.37504	0.220662	0.912558	0.665362	5.4694	5.77322	6.59048	0.331204	6.07001	0.745799	0.540529	0.359696	4.57082	6.06366	0.486625	4.51438	4.48058	1.23315	1.8346	#N/A	0.425394	0.232381	#N/A	0.46147	0.447592	#N/A	0.526309	#N/A	0.280546	39	ENSG00000248874	LINC02899	lncRNA	long intergenic non-protein coding RNA 2899 [Source:HGNC Symbol;Acc:HGNC:26630]
BCR	#N/A	#N/A	#N/A	#N/A	#N/A	#N/A	#N/A	#N/A	#N/A	1.43982	#N/A	#N/A	#N/A	1.15318	0.439786	#N/A	#N/A	1.38663	#N/A	#N/A	1.0297	#N/A	0.846792	#N/A	#N/A	1.54803	1.91552	1.6134	1.49121	#N/A	1.72924	0.849329	1.68501	1.75562	3.52491	3.3046	3.34223	3.69668	3.75385	3.63272	3.72984	2.81143	4.26465	4.42948	3.68001	3.48596	3.46673	3.74567	3.6245	4.25702	3.77036	1.96251	0.727533	1.36359	2.5377	1.61278	1.03477	1.38342	#N/A	#N/A	1.56175	#N/A	#N/A	39	ENSG00000186716	BCR	protein_coding	BCR activator of RhoGEF and GTPase [Source:HGNC Symbol;Acc:HGNC:1014]
#285595	#N/A	#N/A	2.33441	1.56329	1.67735	0.926727	0.716476	#N/A	#N/A	2.31571	#N/A	#N/A	0.952475	#N/A	#N/A	#N/A	0.0919314	#N/A	#N/A	0.0837003	#N/A	#N/A	#N/A	#N/A	#N/A	0.340663	1.02114	0.668992	0.678682	#N/A	1.15066	#N/A	0.799463	#N/A	3.6811	0.312453	3.49592	3.41612	2.5797	2.80951	2.56719	2.25204	2.64679	3.15951	3.02107	2.57535	2.50304	2.00672	0.687082	2.67221	3.53161	#N/A	#N/A	0.451497	#N/A	0.32988	0.198881	#N/A	0.383488	#N/A	0.768286	0.607423	0.470937	39	ENSG00000285595		lncRNA	novel transcript, antisense to ZNF521
GRK5	3.51576	2.30265	0.484822	#N/A	0.736407	0.835906	1.34389	0.894354	#N/A	2.29832	1.42606	1.76444	#N/A	#N/A	#N/A	#N/A	#N/A	#N/A	#N/A	#N/A	#N/A	#N/A	#N/A	#N/A	#N/A	3.03539	1.77821	1.56727	1.97051	2.27418	1.39615	1.18621	1.75286	2.13169	8.24125	7.78716	6.6643	8.3714	6.42452	7.18376	8.40298	6.75545	7.79748	7.44119	7.50126	7.8492	7.02086	7.78408	4.14304	7.11295	8.12815	#N/A	#N/A	#N/A	#N/A	#N/A	#N/A	#N/A	#N/A	#N/A	#N/A	1.84296	1.44987	38	ENSG00000198873	GRK5	protein_coding	G protein-coupled receptor kinase 5 [Source:HGNC Symbol;Acc:HGNC:4544]
AKT3#117020	2.11855	2.71329	#N/A	#N/A	#N/A	#N/A	#N/A	#N/A	#N/A	1.53122	#N/A	1.47876	#N/A	#N/A	0.301869	#N/A	#N/A	#N/A	#N/A	#N/A	#N/A	#N/A	0.487035	#N/A	#N/A	2.27957	1.18657	1.39274	1.6924	1.86671	0.223082	0.608263	0.454549	0.542752	5.19912	4.24254	3.90687	5.16947	3.56416	4.44179	5.37121	5.47796	3.12157	3.70094	3.20468	3.89912	3.06841	3.52862	3.40148	2.7598	5.00645	#N/A	0.314755	#N/A	0.355824	#N/A	1.35174	#N/A	#N/A	#N/A	0.705492	0.498296	1.31715	38	ENSG00000117020	AKT3	protein_coding	AKT serine/threonine kinase 3 [Source:HGNC Symbol;Acc:HGNC:393]
IL1RAPL1	2.73496	4.31548	3.92313	3.29889	4.05797	5.24362	2.66755	2.56031	1.89737	1.56189	3.22234	#N/A	#N/A	#N/A	0.779076	#N/A	#N/A	#N/A	#N/A	#N/A	0.568327	#N/A	#N/A	#N/A	#N/A	2.90649	3.97838	2.89808	5.70023	3.36764	2.7171	2.27702	2.27908	2.11667	#N/A	1.65643	2.13253	1.80811	2.16996	1.55581	2.67241	#N/A	2.88299	#N/A	2.83637	#N/A	2.30542	2.88356	1.00505	2.77919	2.02269	#N/A	#N/A	1.1775	#N/A	#N/A	#N/A	#N/A	#N/A	#N/A	#N/A	4.52114	4.18957	38	ENSG00000169306	IL1RAPL1	protein_coding	interleukin 1 receptor accessory protein like 1 [Source:HGNC Symbol;Acc:HGNC:5996]
WIPF1	2.21598	#N/A	#N/A	0.605648	#N/A	0.485365	#N/A	0.890017	#N/A	2.46181	#N/A	1.07965	#N/A	#N/A	#N/A	#N/A	#N/A	#N/A	#N/A	#N/A	#N/A	#N/A	0.723467	#N/A	#N/A	0.743582	#N/A	#N/A	#N/A	#N/A	1.31581	#N/A	1.61799	1.91806	8.76252	6.77709	7.01966	9.78372	6.96022	7.3794	10.3724	8.31304	8.42563	7.62198	8.08463	6.23116	7.91911	8.37422	4.86845	8.2735	8.66996	0.887408	0.776488	1.02317	1.02031	1.56599	1.09946	1.1845	0.871962	0.814986	2.00413	#N/A	#N/A	38	ENSG00000115935	WIPF1	protein_coding	WAS/WASL interacting protein family member 1 [Source:HGNC Symbol;Acc:HGNC:12736]
TCF4	1.57102	2.31314	#N/A	#N/A	#N/A	#N/A	#N/A	#N/A	#N/A	0.508354	#N/A	0.649072	#N/A	#N/A	0.463769	#N/A	#N/A	#N/A	#N/A	#N/A	#N/A	#N/A	#N/A	#N/A	#N/A	1.80787	1.44162	1.47721	1.91911	2.71082	0.55902	0.51162	0.770525	0.829202	1.63994	1.40273	1.45911	1.53816	1.54659	1.73749	1.42303	1.49389	1.19852	1.53027	1.28268	1.43592	1.11152	1.17914	1.63507	0.907638	1.61203	#N/A	0.825125	0.843892	#N/A	#N/A	1.08354	0.397231	#N/A	#N/A	0.759977	4.61377	4.38078	38	ENSG00000196628	TCF4	protein_coding	transcription factor 4 [Source:HGNC Symbol;Acc:HGNC:11634]
TRIM22	2.77511	#N/A	#N/A	#N/A	0.654727	#N/A	0.661208	#N/A	#N/A	2.95472	2.06144	2.82776	0.810045	#N/A	#N/A	#N/A	#N/A	#N/A	#N/A	#N/A	#N/A	#N/A	#N/A	#N/A	#N/A	1.36596	#N/A	#N/A	#N/A	4.44513	0.582968	#N/A	0.626257	1.34731	12.4781	7.1629	7.79613	10.4095	7.56232	7.82185	10.5412	9.01158	9.00786	7.48299	7.78989	7.21427	7.49307	8.76669	4.20589	7.21947	8.74482	0.990836	2.22731	0.811821	1.11894	2.1615	2.44316	1.3393	0.779977	#N/A	2.13127	#N/A	#N/A	38	ENSG00000132274	TRIM22	protein_coding	tripartite motif containing 22 [Source:HGNC Symbol;Acc:HGNC:16379]
ITM2A	0.762891	#N/A	#N/A	#N/A	#N/A	#N/A	#N/A	#N/A	#N/A	#N/A	#N/A	#N/A	#N/A	0.658574	#N/A	#N/A	#N/A	1.20465	#N/A	#N/A	#N/A	#N/A	0.723236	#N/A	#N/A	0.679623	1.71252	1.30976	2.88312	#N/A	3.5238	0.372898	3.26413	0.671373	0.438471	0.494083	0.799	0.430636	8.1308	7.60269	11.5118	0.378351	0.459079	0.395109	0.403618	0.383885	0.445096	0.406585	1.16114	0.744313	0.425885	2.32414	1.23755	0.681251	#N/A	0.521356	#N/A	0.522162	#N/A	0.193177	1.04276	1.12985	0.759826	38	ENSG00000078596	ITM2A	protein_coding	integral membrane protein 2A [Source:HGNC Symbol;Acc:HGNC:6173]
ATL1	4.07971	2.17049	2.13043	1.69198	2.94339	1.75556	1.47014	1.41833	1.90743	2.69286	1.98769	#N/A	0.95683	#N/A	#N/A	#N/A	#N/A	#N/A	#N/A	#N/A	#N/A	#N/A	#N/A	#N/A	#N/A	3.27649	2.88458	2.75316	4.01876	#N/A	1.89463	#N/A	2.30937	3.00721	3.57952	3.90261	4.25226	3.43974	3.64396	4.09621	3.92554	3.46065	3.11148	2.9655	3.03699	3.27329	3.18169	3.52531	#N/A	3.10407	3.89783	#N/A	#N/A	#N/A	#N/A	#N/A	#N/A	#N/A	#N/A	#N/A	1.41725	2.90377	3.09167	38	ENSG00000198513	ATL1	protein_coding	atlastin GTPase 1 [Source:HGNC Symbol;Acc:HGNC:11231]
TCF7L1	1.25857	3.22884	#N/A	#N/A	#N/A	0.396722	0.439434	0.474447	#N/A	0.764804	#N/A	0.704499	#N/A	#N/A	#N/A	#N/A	0.526169	#N/A	#N/A	#N/A	#N/A	#N/A	#N/A	#N/A	#N/A	2.79394	3.65194	3.78083	5.20829	4.07592	0.542927	#N/A	0.674427	1.322	1.65238	2.08421	1.62359	1.62412	2.27872	1.60581	1.34531	1.52013	2.70122	2.2898	2.74729	1.87344	2.44019	2.15251	1.57833	2.68848	1.41178	#N/A	#N/A	#N/A	0.512635	#N/A	1.07512	#N/A	#N/A	#N/A	0.866057	5.01322	3.73088	38	ENSG00000152284	TCF7L1	protein_coding	transcription factor 7 like 1 [Source:HGNC Symbol;Acc:HGNC:11640]
METTL24	0.215792	#N/A	3.23803	0.834916	0.748944	0.556339	0.54129	0.964949	0.451533	2.33747	0.328083	#N/A	#N/A	#N/A	0.148563	#N/A	#N/A	#N/A	#N/A	#N/A	#N/A	#N/A	#N/A	#N/A	#N/A	#N/A	0.864579	0.657023	0.546857	#N/A	2.13195	0.174796	0.6457	#N/A	2.00908	#N/A	1.71901	2.36407	1.60261	2.30017	2.33931	1.8731	1.74563	2.85627	0.861215	1.61783	1.60923	1.8031	#N/A	1.74812	2.51021	4.27398	#N/A	#N/A	0.508677	0.304952	#N/A	0.375366	#N/A	#N/A	0.407703	0.67694	#N/A	38	ENSG00000053328	METTL24	protein_coding	methyltransferase like 24 [Source:HGNC Symbol;Acc:HGNC:21566]
CEBPD	2.27786	1.21597	4.5085	2.59475	6.96951	3.30733	3.65391	1.83256	6.12671	2.06554	4.98277	3.69501	0.961379	#N/A	#N/A	#N/A	#N/A	#N/A	#N/A	#N/A	#N/A	#N/A	#N/A	#N/A	#N/A	#N/A	#N/A	#N/A	#N/A	1.42682	#N/A	#N/A	#N/A	#N/A	2.53859	2.06173	3.81984	2.92563	3.0931	2.91457	2.88971	2.39607	2.2887	2.09079	2.03992	2.52764	1.71736	1.92496	1.25431	1.71311	3.08984	#N/A	1.20293	#N/A	#N/A	1.38479	#N/A	0.971309	0.84369	#N/A	1.4317	1.38777	1.62905	38	ENSG00000221869	CEBPD	protein_coding	CCAAT enhancer binding protein delta [Source:HGNC Symbol;Acc:HGNC:1835]
SNX7	2.55003	3.51717	#N/A	#N/A	0.73763	#N/A	1.00854	1.59532	1.5194	1.49366	1.56136	1.88292	#N/A	#N/A	#N/A	#N/A	#N/A	#N/A	#N/A	#N/A	#N/A	#N/A	#N/A	#N/A	#N/A	1.91542	2.54366	3.00271	6.38342	1.99833	0.877931	#N/A	0.79272	1.60265	7.43894	6.08493	6.25847	6.98776	5.60255	6.40593	8.7183	6.53478	6.38163	3.92588	5.60759	3.92784	5.41555	7.98112	1.00897	5.24741	5.61341	0.674703	#N/A	#N/A	#N/A	#N/A	#N/A	#N/A	#N/A	#N/A	1.02473	6.54883	3.51158	38	ENSG00000162627	SNX7	protein_coding	sorting nexin 7 [Source:HGNC Symbol;Acc:HGNC:14971]
HRH1	2.89156	1.88032	1.48467	#N/A	2.16986	#N/A	#N/A	#N/A	#N/A	1.51568	#N/A	1.48155	#N/A	2.49663	#N/A	#N/A	#N/A	2.48095	#N/A	#N/A	#N/A	#N/A	1.14274	#N/A	#N/A	#N/A	#N/A	#N/A	#N/A	#N/A	3.19049	#N/A	2.08205	3.40474	7.95375	3.72425	4.99647	7.93822	5.16832	7.31969	9.16408	10.0486	6.7857	5.77519	7.25374	7.97009	6.25488	6.18634	3.40853	5.44415	7.62219	2.8194	1.88895	2.63781	4.36478	1.60911	#N/A	1.60509	#N/A	#N/A	3.02058	2.47622	1.74953	38	ENSG00000196639	HRH1	protein_coding	histamine receptor H1 [Source:HGNC Symbol;Acc:HGNC:5182]
TTC28	0.91554	2.77749	#N/A	#N/A	#N/A	#N/A	#N/A	#N/A	#N/A	0.528859	#N/A	#N/A	#N/A	#N/A	#N/A	#N/A	#N/A	#N/A	#N/A	#N/A	#N/A	#N/A	#N/A	#N/A	#N/A	1.71875	1.41334	2.53326	4.15093	0.651454	0.303388	#N/A	0.481589	0.596979	1.27328	1.55989	0.909158	1.23274	1.04601	1.25699	1.2609	1.33128	0.916431	1.17637	1.04497	1.30403	0.832974	1.04259	1.63235	0.847773	1.42239	0.30439	0.33766	0.452387	1.01207	0.432626	1.63717	#N/A	0.400901	#N/A	0.805648	4.32392	4.67209	38	ENSG00000100154	TTC28	protein_coding	tetratricopeptide repeat domain 28 [Source:HGNC Symbol;Acc:HGNC:29179]
TTLL5	1.31587	#N/A	#N/A	#N/A	0.639418	0.618545	#N/A	#N/A	#N/A	0.924242	#N/A	0.818124	#N/A	0.375372	#N/A	#N/A	#N/A	#N/A	#N/A	#N/A	#N/A	#N/A	0.608309	#N/A	0.903321	1.021	0.616844	0.813249	#N/A	1.71823	#N/A	#N/A	0.513713	0.761449	0.964618	1.61836	1.08077	1.09852	1.24864	1.1764	1.0853	0.969977	1.23559	1.20273	1.29018	1.44465	1.17588	1.29779	0.82875	1.33274	1.19466	0.465437	0.557634	#N/A	1.71621	#N/A	1.04356	#N/A	#N/A	#N/A	0.87837	0.652417	1.7193	38	ENSG00000119685	TTLL5	protein_coding	tubulin tyrosine ligase like 5 [Source:HGNC Symbol;Acc:HGNC:19963]
ECM1	0.778572	0.436543	3.66605	3.23579	4.26025	2.67247	1.60096	3.851	1.67249	2.96388	0.73672	0.644531	1.31048	#N/A	#N/A	#N/A	#N/A	#N/A	#N/A	#N/A	#N/A	#N/A	#N/A	#N/A	#N/A	#N/A	1.23051	1.47059	0.997062	#N/A	1.86982	#N/A	1.40277	1.08329	2.00527	#N/A	2.48922	1.86919	3.17224	1.92222	1.9227	2.04583	2.74535	2.46763	3.10184	1.50091	2.49658	2.55183	2.18383	3.04462	1.71572	#N/A	1.48031	#N/A	#N/A	#N/A	#N/A	#N/A	#N/A	#N/A	#N/A	1.95669	0.869538	38	ENSG00000143369	ECM1	protein_coding	extracellular matrix protein 1 [Source:HGNC Symbol;Acc:HGNC:3153]
#286072	0.0738072	#N/A	0.296555	0.105951	0.0726579	0.144021	0.101454	0.113227	0.0920353	#N/A	#N/A	#N/A	0.0707193	1.9005	0.0124037	#N/A	#N/A	0.00768811	#N/A	#N/A	0.00304735	0.00527724	0.0400465	#N/A	0.0144223	#N/A	0.12453	0.11096	0.143795	#N/A	0.348729	#N/A	0.113878	0.0856265	#N/A	0.104668	#N/A	#N/A	0.40967	0.34101	#N/A	#N/A	#N/A	0.100198	0.359525	#N/A	#N/A	#N/A	#N/A	#N/A	#N/A	0.247278	0.133724	0.0757433	0.0724674	0.0707452	0.078628	0.0767288	0.0565594	#N/A	0.085401	0.071121	0.0732204	38	ENSG00000286072		lncRNA	novel transcript
A4GALT	1.84588	2.79733	#N/A	#N/A	#N/A	#N/A	1.2349	#N/A	#N/A	1.6064	0.988252	0.913088	#N/A	#N/A	#N/A	#N/A	#N/A	#N/A	#N/A	#N/A	#N/A	#N/A	0.784251	#N/A	#N/A	2.32327	4.75644	3.81564	5.26171	2.60308	2.896	1.5768	3.01509	2.2407	3.06979	1.69171	2.92175	2.97537	2.17152	3.29034	3.7399	3.48223	2.16904	2.04021	2.37447	2.79975	2.00099	2.76107	2.30585	2.06349	3.22971	1.1499	#N/A	#N/A	#N/A	1.18938	#N/A	#N/A	#N/A	#N/A	1.4194	4.93971	5.73457	38	ENSG00000128274	A4GALT	protein_coding	alpha 1,4-galactosyltransferase (P blood group) [Source:HGNC Symbol;Acc:HGNC:18149]
IGFBP5	1.25267	5.2802	5.89044	2.89863	5.69885	5.19167	3.93061	2.98973	2.16357	1.35264	3.39932	0.884301	#N/A	0.46835	#N/A	#N/A	#N/A	0.552453	#N/A	#N/A	#N/A	#N/A	#N/A	#N/A	#N/A	1.73886	4.76676	4.34464	4.93715	3.56957	#N/A	#N/A	#N/A	#N/A	2.55649	0.272696	2.63378	2.70835	1.54595	2.49886	3.17083	2.99152	1.48283	1.62092	1.46597	1.7845	1.29963	1.69298	1.49446	0.991077	2.85141	#N/A	#N/A	#N/A	#N/A	#N/A	#N/A	#N/A	#N/A	#N/A	#N/A	5.84016	4.9078	38	ENSG00000115461	IGFBP5	protein_coding	insulin like growth factor binding protein 5 [Source:HGNC Symbol;Acc:HGNC:5474]
C3orf70	2.4742	1.59249	1.76625	2.47274	3.67604	3.24565	#N/A	0.726315	2.48432	3.52849	1.98634	#N/A	#N/A	#N/A	1.22411	#N/A	#N/A	#N/A	#N/A	#N/A	#N/A	#N/A	#N/A	#N/A	#N/A	4.7396	2.84805	2.80316	4.23368	#N/A	2.61523	1.78515	3.74048	2.72214	8.22403	4.47473	6.24122	6.70808	6.12286	7.32735	8.17016	5.71308	8.91345	6.03302	6.00882	6.73596	6.98977	11.0739	#N/A	6.59352	7.1983	#N/A	#N/A	#N/A	#N/A	#N/A	#N/A	#N/A	#N/A	#N/A	1.11693	5.37132	4.081	38	ENSG00000187068	C3orf70	protein_coding	chromosome 3 open reading frame 70 [Source:HGNC Symbol;Acc:HGNC:33731]
ADCY3	2.1865	#N/A	3.1016	2.044	3.00986	2.84648	1.94018	2.6364	2.33652	2.45893	2.54404	1.19869	#N/A	#N/A	#N/A	#N/A	#N/A	#N/A	#N/A	#N/A	#N/A	#N/A	#N/A	#N/A	#N/A	1.19663	3.88233	2.9655	2.03167	2.53693	1.3554	#N/A	1.27028	2.6506	6.21423	5.96182	5.55813	6.33205	5.63216	5.77356	6.73481	4.63945	6.13813	4.95278	6.37262	5.4138	4.75527	5.0407	1.17123	5.26097	5.56368	#N/A	#N/A	#N/A	#N/A	#N/A	#N/A	#N/A	#N/A	#N/A	#N/A	1.18286	1.38011	38	ENSG00000138031	ADCY3	protein_coding	adenylate cyclase 3 [Source:HGNC Symbol;Acc:HGNC:234]
ESYT2	0.833739	1.8794	#N/A	0.500583	#N/A	#N/A	#N/A	#N/A	#N/A	0.66342	0.672386	0.597245	#N/A	0.465643	#N/A	#N/A	#N/A	0.419947	#N/A	#N/A	#N/A	#N/A	0.480576	#N/A	#N/A	0.859594	1.11727	1.6404	1.16129	1.89162	0.692343	0.543169	0.69168	0.610296	0.825892	1.00305	0.841756	0.955796	0.976544	0.865373	0.750904	0.67246	1.00579	1.05495	1.26098	1.0841	1.08429	1.07076	1.39893	1.08809	0.461583	0.328848	#N/A	#N/A	#N/A	0.529457	#N/A	#N/A	#N/A	#N/A	0.493407	#N/A	#N/A	38	ENSG00000117868	ESYT2	protein_coding	extended synaptotagmin 2 [Source:HGNC Symbol;Acc:HGNC:22211]
SYCP2L	1.70238	0.738602	#N/A	#N/A	#N/A	#N/A	#N/A	1.81674	#N/A	1.19926	#N/A	#N/A	#N/A	0.28308	0.791213	#N/A	#N/A	0.197321	#N/A	#N/A	0.0747983	#N/A	0.504452	#N/A	#N/A	1.33105	0.912353	0.848801	#N/A	#N/A	1.57541	#N/A	1.95827	1.89746	10.3121	4.66367	6.86314	7.9872	5.81281	5.78731	7.59301	7.03171	6.71934	5.12291	6.1169	5.01599	6.27179	7.41311	1.47728	6.68783	6.58014	#N/A	1.89564	2.79302	#N/A	#N/A	1.51919	#N/A	#N/A	#N/A	1.12884	5.78101	4.34184	38	ENSG00000153157	SYCP2L	protein_coding	synaptonemal complex protein 2 like [Source:HGNC Symbol;Acc:HGNC:21537]
GALNT7-DT	1.09792	#N/A	1.41421	2.10858	2.2936	1.28248	1.43036	1.14561	#N/A	2.831	#N/A	#N/A	0.912407	#N/A	#N/A	#N/A	#N/A	#N/A	#N/A	#N/A	#N/A	#N/A	#N/A	#N/A	#N/A	2.50437	1.04433	1.67789	#N/A	#N/A	#N/A	#N/A	#N/A	#N/A	7.07611	1.57877	5.2078	7.52733	5.18127	5.77184	8.65499	6.81029	7.54054	5.25892	8.22051	6.32584	6.8223	8.28338	0.938972	6.28384	7.37546	3.01516	3.21999	1.0474	2.9717	0.921899	#N/A	1.67784	1.32824	#N/A	2.0886	1.91129	#N/A	38	ENSG00000245213	GALNT7-DT	lncRNA	GALNT7 divergent transcript [Source:HGNC Symbol;Acc:HGNC:55604]
SLCO2B1	1.29133	3.23969	#N/A	2.34613	#N/A	#N/A	#N/A	#N/A	1.69577	1.51521	#N/A	1.2244	#N/A	#N/A	1.67971	#N/A	#N/A	#N/A	#N/A	#N/A	#N/A	#N/A	#N/A	#N/A	#N/A	#N/A	#N/A	#N/A	#N/A	#N/A	1.65322	#N/A	0.995014	0.959594	6.45037	5.84159	5.50829	7.91214	5.29485	5.98166	9.03738	5.968	6.86997	5.97749	5.79809	4.96208	6.19266	6.64872	1.92427	7.42569	5.8844	3.86011	2.40284	1.78921	4.14985	2.44761	0.983862	3.1676	1.29645	#N/A	1.79685	2.57608	3.14418	38	ENSG00000137491	SLCO2B1	protein_coding	solute carrier organic anion transporter family member 2B1 [Source:HGNC Symbol;Acc:HGNC:10962]
FCHSD1	0.334955	#N/A	1.71681	#N/A	1.92855	0.799742	#N/A	2.417	0.647604	3.94207	#N/A	0.377304	#N/A	#N/A	#N/A	#N/A	0.085997	#N/A	#N/A	#N/A	#N/A	#N/A	0.737608	#N/A	#N/A	#N/A	1.23093	#N/A	1.0352	#N/A	1.02241	#N/A	0.855701	0.532795	8.99172	0.455173	7.49584	9.50497	7.93305	6.72182	9.41292	6.8623	10.0152	7.79725	6.96829	4.26143	7.32878	9.58839	0.650505	7.44615	7.33911	0.858105	0.968834	0.573216	#N/A	#N/A	0.258439	#N/A	0.500269	#N/A	0.951779	#N/A	#N/A	38	ENSG00000197948	FCHSD1	protein_coding	FCH and double SH3 domains 1 [Source:HGNC Symbol;Acc:HGNC:25463]
PEAK1	0.72297	2.14278	#N/A	#N/A	#N/A	#N/A	#N/A	#N/A	#N/A	#N/A	#N/A	#N/A	#N/A	#N/A	0.417796	#N/A	#N/A	#N/A	#N/A	0.973719	0.57293	#N/A	#N/A	#N/A	#N/A	#N/A	#N/A	#N/A	0.475268	2.18126	1.06007	1.17787	0.923597	0.849362	0.60131	0.70757	0.486223	0.50485	0.643911	0.539818	0.479234	0.59256	0.690637	0.617711	0.698065	0.952799	0.666067	0.736948	0.901418	0.626627	0.29238	1.84533	0.681158	#N/A	2.10672	1.8293	1.97244	1.53647	#N/A	1.13075	0.662614	2.46538	1.09955	38	ENSG00000173517	PEAK1	protein_coding	pseudopodium enriched atypical kinase 1 [Source:HGNC Symbol;Acc:HGNC:29431]
PRCD	1.48683	1.05184	1.81834	#N/A	1.41043	1.40846	1.16556	1.8626	2.24715	2.49519	1.28826	1.77503	1.03299	#N/A	0.727089	#N/A	#N/A	#N/A	#N/A	#N/A	#N/A	#N/A	#N/A	#N/A	#N/A	2.59316	3.17143	4.84371	5.00031	#N/A	#N/A	#N/A	#N/A	#N/A	3.15869	1.29311	3.16049	3.23739	3.34554	3.00763	3.2515	3.82499	2.77386	3.37806	3.42122	2.22988	2.75687	3.13852	3.85492	2.74628	4.03841	#N/A	1.47234	2.00044	#N/A	#N/A	#N/A	#N/A	#N/A	#N/A	#N/A	2.29842	3.10066	38	ENSG00000214140	PRCD	protein_coding	photoreceptor disc component [Source:HGNC Symbol;Acc:HGNC:32528]
PTCHD1	0.17446	0.150196	4.54199	1.38517	0.444647	0.263862	0.2652	0.561804	#N/A	1.13364	#N/A	0.148769	0.337645	#N/A	0.172869	#N/A	0.0241525	#N/A	#N/A	#N/A	#N/A	#N/A	#N/A	#N/A	#N/A	0.226225	0.306433	0.434125	0.267456	#N/A	#N/A	#N/A	#N/A	#N/A	5.63671	0.119577	4.65921	0.436378	4.54214	5.48391	6.54897	1.02729	6.84836	1.04409	0.670272	0.285499	5.88954	0.285942	#N/A	0.398836	6.64199	2.70737	#N/A	#N/A	0.187729	#N/A	#N/A	#N/A	#N/A	#N/A	0.250448	0.23037	0.243218	38	ENSG00000165186	PTCHD1	protein_coding	patched domain containing 1 [Source:HGNC Symbol;Acc:HGNC:26392]
NIPAL2	1.27577	#N/A	#N/A	0.850696	#N/A	#N/A	#N/A	#N/A	#N/A	1.48339	#N/A	#N/A	#N/A	#N/A	#N/A	#N/A	#N/A	#N/A	#N/A	#N/A	#N/A	#N/A	0.688658	#N/A	#N/A	1.30515	0.652525	#N/A	#N/A	#N/A	2.9082	2.42271	2.66691	2.71236	6.09289	4.1294	5.1469	6.06553	4.80469	5.7792	6.96767	5.99832	4.94037	4.55793	4.51425	2.99306	3.55965	4.60074	1.84117	3.39142	5.89576	2.0946	0.809809	1.01358	2.012	2.24855	1.46911	0.936097	1.11429	#N/A	2.0941	2.64663	1.16306	38	ENSG00000104361	NIPAL2	protein_coding	NIPA like domain containing 2 [Source:HGNC Symbol;Acc:HGNC:25854]
DENND4C	0.631556	1.15356	#N/A	0.374278	#N/A	0.455225	#N/A	#N/A	#N/A	0.479648	0.887834	0.6876	#N/A	#N/A	#N/A	#N/A	#N/A	#N/A	#N/A	#N/A	#N/A	#N/A	#N/A	#N/A	#N/A	#N/A	#N/A	#N/A	0.451278	#N/A	0.300928	#N/A	0.457482	0.656673	0.677646	0.88975	0.532356	0.675769	0.538989	0.667631	0.639682	0.773661	0.459314	0.643694	0.599477	0.869312	0.506892	0.673599	0.935412	0.62497	0.754904	0.271183	0.537983	0.454468	0.543441	0.711123	1.19298	0.721048	0.464377	#N/A	0.710854	0.868675	#N/A	38	ENSG00000137145	DENND4C	protein_coding	DENN domain containing 4C [Source:HGNC Symbol;Acc:HGNC:26079]
NME7	0.918369	#N/A	1.31112	0.509373	1.91764	1.74759	1.18883	#N/A	1.55167	0.730575	1.3003	1.2938	0.8852	#N/A	#N/A	#N/A	#N/A	#N/A	#N/A	#N/A	#N/A	#N/A	#N/A	#N/A	#N/A	1.77386	1.05883	1.7671	1.91696	#N/A	#N/A	#N/A	#N/A	#N/A	0.837322	1.52075	0.931262	0.838285	0.771021	0.725888	0.762791	1.05347	0.640203	0.736098	0.76975	1.27732	0.605036	0.697593	#N/A	0.555942	0.764684	0.527651	0.508498	0.782225	1.07979	#N/A	0.963574	0.934409	#N/A	#N/A	#N/A	#N/A	1.54149	38	ENSG00000143156	NME7	protein_coding	NME/NM23 family member 7 [Source:HGNC Symbol;Acc:HGNC:20461]
CLNS1A	0.84158	#N/A	0.788696	0.61017	1.00994	0.904948	0.796678	1.01686	1.69739	0.996313	1.75015	0.879777	0.880118	#N/A	#N/A	#N/A	#N/A	#N/A	#N/A	#N/A	#N/A	0.686796	#N/A	#N/A	#N/A	1.03425	0.767143	#N/A	#N/A	#N/A	#N/A	#N/A	#N/A	#N/A	0.77816	#N/A	1.34488	0.862834	1.22197	0.922125	0.708119	0.836045	0.838105	0.844506	0.942701	0.962167	0.714771	0.9441	#N/A	0.907607	0.740667	0.46787	0.583398	#N/A	#N/A	0.797425	1.56437	1.1336	0.77661	#N/A	0.639606	#N/A	1.16208	38	ENSG00000074201	CLNS1A	protein_coding	chloride nucleotide-sensitive channel 1A [Source:HGNC Symbol;Acc:HGNC:2080]
PSORS1C1#204540	0.0823228	#N/A	0.852789	#N/A	0.216459	0.211827	#N/A	#N/A	#N/A	0.70166	0.172346	#N/A	0.232251	0.530435	#N/A	#N/A	#N/A	0.0239785	#N/A	#N/A	#N/A	#N/A	0.127855	#N/A	#N/A	#N/A	0.228957	0.209714	0.212381	#N/A	0.829811	0.0696708	0.114544	#N/A	3.3117	0.0868813	2.94956	1.02522	3.64084	3.98008	4.13655	0.434919	4.92439	0.335398	0.264589	0.231555	4.95435	3.85715	#N/A	1.04436	3.85238	2.34121	0.442146	#N/A	0.133282	#N/A	#N/A	#N/A	#N/A	#N/A	0.138205	0.196287	0.175189	38	ENSG00000204540	PSORS1C1	protein_coding	psoriasis susceptibility 1 candidate 1 [Source:HGNC Symbol;Acc:HGNC:17202]
CLN5	0.942093	#N/A	1.21534	0.713343	0.834964	0.673829	1.47003	1.04727	1.89508	1.02245	1.44124	#N/A	0.769816	#N/A	#N/A	#N/A	#N/A	#N/A	#N/A	#N/A	#N/A	#N/A	0.493189	#N/A	#N/A	1.16682	0.942631	1.12406	1.36115	#N/A	0.447004	#N/A	#N/A	1.01393	0.796725	1.0298	1.20395	0.755625	0.787895	0.82218	0.706531	0.735976	0.69249	0.699734	0.96848	0.835153	0.800024	0.841501	0.800558	0.868226	0.849338	#N/A	#N/A	#N/A	#N/A	#N/A	2.09582	#N/A	#N/A	#N/A	#N/A	1.89398	2.03494	38	ENSG00000102805	CLN5	protein_coding	CLN5 intracellular trafficking protein [Source:HGNC Symbol;Acc:HGNC:2076]
WEE1	0.82291	#N/A	2.8179	1.82824	4.40503	2.37308	1.18478	1.42442	1.49314	1.2394	1.31303	1.26645	2.02769	#N/A	#N/A	#N/A	#N/A	#N/A	#N/A	#N/A	#N/A	#N/A	#N/A	#N/A	#N/A	1.30096	4.81252	2.6231	2.71228	#N/A	#N/A	#N/A	#N/A	#N/A	1.46374	#N/A	1.76178	1.39754	2.32601	1.22977	1.07597	1.17815	2.16561	1.9337	2.04901	#N/A	1.8393	1.59687	1.53134	2.05827	0.686995	1.50692	1.17987	#N/A	1.39849	1.30254	0.579794	1.27343	#N/A	#N/A	1.37916	#N/A	#N/A	38	ENSG00000166483	WEE1	protein_coding	WEE1 G2 checkpoint kinase [Source:HGNC Symbol;Acc:HGNC:12761]
EXOC3L4	0.237974	#N/A	4.77855	3.39029	1.47594	0.939622	0.809591	3.18918	0.632267	3.25744	0.416708	0.416677	1.26846	#N/A	0.315325	#N/A	#N/A	#N/A	#N/A	#N/A	#N/A	#N/A	#N/A	#N/A	#N/A	0.624144	1.81051	0.949214	1.1223	#N/A	#N/A	#N/A	#N/A	#N/A	5.29571	0.432453	4.7669	6.98562	6.69363	6.3839	6.93273	6.55818	5.68362	6.7222	5.17932	2.32815	6.66926	8.64081	0.796762	5.63046	5.31978	1.42118	#N/A	#N/A	#N/A	#N/A	#N/A	#N/A	#N/A	#N/A	0.77466	0.718408	0.541409	38	ENSG00000205436	EXOC3L4	protein_coding	exocyst complex component 3 like 4 [Source:HGNC Symbol;Acc:HGNC:20120]
L1TD1	0.0440863	#N/A	0.273043	0.11113	0.127668	#N/A	0.114324	0.110019	0.108944	0.218511	0.118913	0.0915615	#N/A	#N/A	0.0235087	#N/A	#N/A	#N/A	#N/A	#N/A	#N/A	#N/A	#N/A	#N/A	#N/A	0.100067	0.167038	0.151188	#N/A	#N/A	0.208413	0.0503774	0.0432611	0.0836649	0.28673	0.0700342	0.387365	0.628848	0.277202	0.288547	2.96426	0.195266	2.95754	0.165464	0.194745	0.17099	0.721246	0.47587	#N/A	0.771301	2.1827	0.246648	0.0776932	#N/A	0.0908005	#N/A	#N/A	#N/A	#N/A	#N/A	#N/A	0.139537	#N/A	38	ENSG00000240563	L1TD1	protein_coding	LINE1 type transposase domain containing 1 [Source:HGNC Symbol;Acc:HGNC:25595]
ARMC9	1.04275	1.70424	2.41961	1.2992	2.37134	2.72456	1.63085	#N/A	2.08999	1.32357	2.21099	1.1553	0.904438	#N/A	#N/A	#N/A	#N/A	#N/A	#N/A	#N/A	#N/A	#N/A	#N/A	#N/A	#N/A	#N/A	#N/A	1.15589	4.25309	1.39565	#N/A	#N/A	#N/A	#N/A	1.01053	1.47884	1.33407	1.21869	2.08488	1.15124	0.923322	0.901674	2.50813	1.81389	2.92272	1.12738	1.74551	1.53816	1.06725	2.22216	1.31851	0.570821	#N/A	#N/A	1.18149	#N/A	1.34294	#N/A	#N/A	#N/A	0.92036	3.77369	1.39785	38	ENSG00000135931	ARMC9	protein_coding	armadillo repeat containing 9 [Source:HGNC Symbol;Acc:HGNC:20730]
TGFB3	0.759964	1.42994	3.12834	2.55693	3.45666	2.54587	3.45857	3.16015	2.67299	1.26708	1.80572	#N/A	0.995404	#N/A	#N/A	#N/A	#N/A	#N/A	#N/A	#N/A	#N/A	#N/A	#N/A	#N/A	#N/A	2.64616	3.00392	5.30254	4.12996	#N/A	0.837592	#N/A	1.2251	1.11408	1.06289	1.16422	1.94069	1.2433	2.76987	1.09523	0.833573	0.908605	2.96641	2.22601	2.57361	1.86004	2.60787	1.91419	1.01799	3.32681	0.566692	#N/A	#N/A	#N/A	#N/A	#N/A	#N/A	#N/A	#N/A	#N/A	#N/A	3.78594	4.1205	38	ENSG00000119699	TGFB3	protein_coding	transforming growth factor beta 3 [Source:HGNC Symbol;Acc:HGNC:11769]
TMEM260	0.669096	#N/A	0.57303	0.741305	0.553234	1.04097	0.889209	0.456915	1.24573	0.692337	1.20116	#N/A	0.637897	#N/A	#N/A	#N/A	#N/A	#N/A	#N/A	#N/A	#N/A	#N/A	0.567036	#N/A	#N/A	#N/A	#N/A	0.989565	0.701545	#N/A	#N/A	#N/A	#N/A	#N/A	0.530252	#N/A	0.530131	0.593573	0.587691	0.528541	0.451954	0.539605	0.557451	0.707784	0.697256	0.897504	0.583017	0.653205	1.21725	0.589747	0.593266	0.424538	0.56573	0.621896	0.655508	1.20099	2.09304	#N/A	0.698226	#N/A	0.961606	#N/A	#N/A	38	ENSG00000070269	TMEM260	protein_coding	transmembrane protein 260 [Source:HGNC Symbol;Acc:HGNC:20185]
ADGRL2	#N/A	4.79186	#N/A	2.72641	1.186	0.695875	#N/A	#N/A	#N/A	1.70649	0.717409	2.1938	#N/A	#N/A	0.918725	#N/A	#N/A	#N/A	#N/A	#N/A	#N/A	#N/A	#N/A	#N/A	#N/A	4.37255	5.1187	3.92886	5.26227	2.74517	3.61367	1.90443	3.62526	3.26019	2.7971	3.19698	4.76644	4.28735	5.44999	5.18796	5.37312	4.20344	5.5452	1.93147	4.64616	3.90246	4.32059	5.53667	2.31013	4.97413	4.24357	#N/A	#N/A	#N/A	#N/A	#N/A	1.14869	#N/A	#N/A	#N/A	0.481156	4.40813	3.63559	38	ENSG00000117114	ADGRL2	protein_coding	adhesion G protein-coupled receptor L2 [Source:HGNC Symbol;Acc:HGNC:18582]
PARVA	#N/A	3.5392	0.556293	#N/A	0.786098	1.01687	1.08135	0.613397	0.858555	1.97211	1.1587	1.54263	#N/A	#N/A	#N/A	#N/A	#N/A	#N/A	#N/A	#N/A	#N/A	#N/A	0.441005	#N/A	#N/A	3.09604	4.5127	5.00474	5.39031	2.77711	0.318769	#N/A	0.661813	1.14904	7.39323	8.20391	6.6626	7.57865	6.98841	6.89651	8.09075	6.30622	8.28301	6.10247	6.88471	4.90596	6.73639	7.45562	3.0201	6.80777	6.40131	#N/A	#N/A	#N/A	#N/A	#N/A	#N/A	#N/A	#N/A	#N/A	#N/A	4.38083	3.49772	38	ENSG00000197702	PARVA	protein_coding	parvin alpha [Source:HGNC Symbol;Acc:HGNC:14652]
NBEAL1	#N/A	2.11122	0.497482	0.708389	0.631049	0.835582	0.764584	0.958524	1.12529	0.757982	0.997623	0.748611	#N/A	#N/A	#N/A	#N/A	#N/A	#N/A	#N/A	#N/A	#N/A	#N/A	#N/A	#N/A	#N/A	1.11493	2.00104	1.25872	2.09445	0.885673	0.334562	#N/A	0.427079	0.496541	0.690122	0.988209	0.804143	0.756207	0.8256	0.811525	0.668501	0.885105	0.675269	0.768255	0.903328	0.860518	0.692495	0.750976	1.17233	0.810848	0.761641	#N/A	#N/A	#N/A	#N/A	#N/A	#N/A	#N/A	#N/A	#N/A	#N/A	2.28918	1.7074	38	ENSG00000144426	NBEAL1	protein_coding	neurobeachin like 1 [Source:HGNC Symbol;Acc:HGNC:20681]
ARMCX4	#N/A	2.48422	0.416916	0.58882	0.965714	0.669417	0.552252	0.566454	0.95773	0.822101	0.704681	#N/A	0.380377	#N/A	#N/A	#N/A	#N/A	#N/A	#N/A	#N/A	#N/A	#N/A	#N/A	#N/A	#N/A	0.786917	1.10329	1.17305	1.92087	#N/A	0.484282	1.02419	0.389804	0.558242	0.836703	1.66639	0.744908	0.92784	0.875758	1.04048	0.868843	0.727127	0.784482	0.897493	0.864895	1.0604	0.697088	1.02345	#N/A	0.819908	0.75084	#N/A	#N/A	#N/A	#N/A	#N/A	0.958328	#N/A	#N/A	#N/A	#N/A	3.03856	2.39325	38	ENSG00000196440	ARMCX4	protein_coding	armadillo repeat containing X-linked 4 [Source:HGNC Symbol;Acc:HGNC:28615]
VSTM4	#N/A	4.79729	4.14379	2.14881	4.55898	2.75182	2.92839	2.23669	1.67524	2.38897	3.16511	4.54593	#N/A	#N/A	1.14266	#N/A	#N/A	#N/A	#N/A	#N/A	#N/A	#N/A	0.72189	#N/A	#N/A	2.57137	5.08191	4.21677	7.48149	3.6842	#N/A	#N/A	#N/A	1.33673	6.31563	5.47798	5.89151	6.06264	5.61816	6.09168	6.13908	4.93266	6.84204	5.0641	5.55274	3.68529	6.01162	5.90777	1.27167	5.47954	5.21142	#N/A	#N/A	#N/A	#N/A	#N/A	#N/A	#N/A	#N/A	#N/A	#N/A	7.58772	6.34729	38	ENSG00000165633	VSTM4	protein_coding	V-set and transmembrane domain containing 4 [Source:HGNC Symbol;Acc:HGNC:26470]
MARK1	#N/A	4.8184	3.2977	1.34544	4.11172	4.63606	1.98096	2.50069	2.19509	1.38222	1.89645	1.16087	#N/A	#N/A	#N/A	#N/A	#N/A	#N/A	#N/A	#N/A	#N/A	#N/A	0.506316	#N/A	#N/A	2.26806	3.50564	4.23391	3.48478	1.8881	0.416983	#N/A	#N/A	0.682167	1.91878	3.38451	1.72274	1.86239	1.88519	1.84321	1.86418	1.94526	1.67383	1.96157	1.71059	2.07268	1.45361	1.64033	0.722896	1.80461	1.38376	#N/A	#N/A	#N/A	#N/A	#N/A	#N/A	#N/A	#N/A	#N/A	#N/A	4.82502	4.58005	38	ENSG00000116141	MARK1	protein_coding	microtubule affinity regulating kinase 1 [Source:HGNC Symbol;Acc:HGNC:6896]
SHISA6	#N/A	4.51723	3.12734	2.84958	3.46202	2.89669	1.16652	3.03418	1.02134	2.51326	2.09387	2.57173	#N/A	#N/A	#N/A	#N/A	#N/A	#N/A	#N/A	#N/A	#N/A	#N/A	#N/A	#N/A	#N/A	3.07674	4.04288	3.55565	4.69196	2.85086	2.34396	#N/A	2.19117	1.11265	7.82905	3.95532	5.48421	6.79637	6.76745	6.29192	7.34267	7.60388	7.9829	5.18809	7.33172	5.75981	6.40747	7.45862	4.30308	6.16585	7.302	#N/A	#N/A	#N/A	#N/A	#N/A	#N/A	#N/A	#N/A	#N/A	#N/A	3.8355	5.93518	38	ENSG00000188803	SHISA6	protein_coding	shisa family member 6 [Source:HGNC Symbol;Acc:HGNC:34491]
NR3C1	#N/A	1.31525	0.565175	0.603333	0.818117	0.912718	1.33562	0.929515	1.15382	0.401188	1.60475	0.696404	0.498291	#N/A	0.415022	#N/A	#N/A	#N/A	#N/A	#N/A	#N/A	#N/A	#N/A	#N/A	#N/A	0.582822	0.384462	0.624629	0.880718	1.23542	0.212844	#N/A	#N/A	#N/A	#N/A	#N/A	#N/A	#N/A	0.255565	#N/A	#N/A	0.261739	#N/A	0.282193	0.302546	0.514349	0.226238	0.291354	#N/A	#N/A	#N/A	0.325362	0.403883	0.618464	0.461884	0.594971	1.56369	1.01698	0.709119	0.71061	0.588354	0.945608	0.875431	38	ENSG00000113580	NR3C1	protein_coding	nuclear receptor subfamily 3 group C member 1 [Source:HGNC Symbol;Acc:HGNC:7978]
VIM	#N/A	1.4218	1.33107	#N/A	1.87948	#N/A	1.02886	#N/A	1.1627	2.60816	1.47864	#N/A	#N/A	0.28432	#N/A	#N/A	#N/A	0.402164	#N/A	#N/A	#N/A	#N/A	0.444469	#N/A	#N/A	2.48463	1.98179	2.08567	1.4098	#N/A	0.595616	#N/A	0.810897	1.16891	10.6518	7.79717	13.6064	14.0723	8.76848	8.70599	11.3825	9.42216	12.4367	9.42297	10.3025	7.43263	11.5008	11.2092	3.00223	12.0806	11.0962	0.843824	#N/A	#N/A	#N/A	0.669002	#N/A	#N/A	#N/A	#N/A	#N/A	2.10098	2.34331	38	ENSG00000026025	VIM	protein_coding	vimentin [Source:HGNC Symbol;Acc:HGNC:12692]
DAAM1	#N/A	1.41209	0.513461	0.611239	0.620786	0.577256	0.565639	#N/A	0.90397	1.0749	1.09511	1.65303	#N/A	#N/A	0.734658	#N/A	#N/A	#N/A	#N/A	#N/A	0.564157	#N/A	#N/A	#N/A	#N/A	1.846	0.826652	1.24957	1.4796	1.47688	#N/A	#N/A	#N/A	#N/A	1.76105	1.56802	2.17857	1.88624	2.07285	1.83262	1.72655	1.71581	1.79324	2.0696	1.8817	2.29477	1.81036	1.94461	1.91477	1.90709	1.68914	#N/A	0.467578	#N/A	#N/A	#N/A	1.1468	#N/A	#N/A	#N/A	#N/A	2.45881	2.3333	38	ENSG00000100592	DAAM1	protein_coding	dishevelled associated activator of morphogenesis 1 [Source:HGNC Symbol;Acc:HGNC:18142]
TMEM14B	#N/A	1.32814	0.526738	0.532349	0.825991	1.15868	0.610667	0.539713	1.24236	0.667059	1.93408	1.40577	#N/A	#N/A	#N/A	#N/A	#N/A	#N/A	#N/A	#N/A	#N/A	#N/A	#N/A	#N/A	#N/A	0.790639	0.562985	0.69708	0.924557	#N/A	#N/A	#N/A	#N/A	#N/A	1.05744	1.25683	1.16282	1.07339	0.799403	1.27162	1.03554	1.3252	0.447462	0.672325	0.443237	1.13738	0.441318	0.69071	1.16636	0.489062	1.22768	#N/A	#N/A	0.578144	#N/A	#N/A	1.09315	0.658134	#N/A	#N/A	0.650776	0.979902	1.68548	38	ENSG00000137210	TMEM14B	protein_coding	transmembrane protein 14B [Source:HGNC Symbol;Acc:HGNC:21384]
CD81	#N/A	1.83451	0.531017	#N/A	0.548524	#N/A	0.601173	0.735926	#N/A	2.76059	2.3018	1.08094	#N/A	#N/A	0.42165	#N/A	#N/A	#N/A	#N/A	#N/A	#N/A	#N/A	0.590966	#N/A	#N/A	3.50383	3.25321	2.3622	3.12342	1.74332	0.891725	0.840054	1.31831	1.22476	7.97662	8.12311	8.21091	9.77385	7.48915	7.26997	10.2964	8.24718	10.3608	7.62797	7.41471	7.22873	9.03785	8.60396	3.47867	9.9904	7.95137	#N/A	#N/A	#N/A	#N/A	#N/A	#N/A	#N/A	#N/A	#N/A	#N/A	2.67439	2.86731	38	ENSG00000110651	CD81	protein_coding	CD81 molecule [Source:HGNC Symbol;Acc:HGNC:1701]
IRS1	#N/A	2.38401	7.70042	4.50289	5.21671	7.63348	7.25971	4.7894	5.39197	0.804438	4.43807	1.96629	2.78642	#N/A	#N/A	#N/A	#N/A	#N/A	#N/A	#N/A	#N/A	#N/A	#N/A	#N/A	#N/A	0.758528	4.40074	3.85577	5.64704	3.41425	1.36856	2.21441	1.32505	1.21776	0.665404	#N/A	#N/A	#N/A	#N/A	#N/A	#N/A	0.706238	#N/A	0.607827	#N/A	0.641263	#N/A	#N/A	#N/A	0.739573	0.722955	2.29424	1.38315	1.58618	3.02644	2.26439	3.26551	4.20834	2.09325	#N/A	1.12528	5.4391	6.34548	38	ENSG00000169047	IRS1	protein_coding	insulin receptor substrate 1 [Source:HGNC Symbol;Acc:HGNC:6125]
TRHDE	#N/A	2.39671	4.16066	2.65909	3.11568	5.24451	2.1407	4.20199	4.24514	#N/A	1.76003	#N/A	#N/A	#N/A	#N/A	#N/A	#N/A	#N/A	#N/A	#N/A	#N/A	#N/A	#N/A	#N/A	#N/A	#N/A	3.75859	3.93322	5.62139	#N/A	#N/A	#N/A	#N/A	#N/A	3.57652	1.39164	2.44956	3.31615	2.32923	3.23557	3.53107	2.01216	2.39588	2.43654	3.28217	3.93418	2.16626	2.10104	#N/A	2.50832	2.75195	3.53203	2.38325	1.50861	2.72385	#N/A	0.965519	2.037	1.75452	#N/A	3.35379	5.72534	4.78073	38	ENSG00000072657	TRHDE	protein_coding	thyrotropin releasing hormone degrading enzyme [Source:HGNC Symbol;Acc:HGNC:30748]
WRN	#N/A	1.31935	0.552279	#N/A	#N/A	0.562507	0.51067	0.38871	#N/A	0.544328	0.913768	#N/A	#N/A	#N/A	0.433963	#N/A	#N/A	#N/A	#N/A	#N/A	#N/A	#N/A	#N/A	#N/A	#N/A	1.48963	1.21627	1.71836	1.93267	1.40264	#N/A	#N/A	#N/A	#N/A	0.55916	0.819834	0.593022	0.577647	0.617588	0.711029	0.580569	0.552453	0.591641	0.647238	0.719307	1.03636	0.603663	0.698628	1.60831	0.633195	0.438368	0.369439	0.631326	0.528972	0.844333	#N/A	1.35236	#N/A	#N/A	#N/A	0.74397	0.889381	1.28617	38	ENSG00000165392	WRN	protein_coding	WRN RecQ like helicase [Source:HGNC Symbol;Acc:HGNC:12791]
ZRANB2	#N/A	1.04737	0.688701	0.502726	0.775773	0.644326	0.770214	0.455509	1.38095	0.403125	1.85615	0.989056	0.540045	#N/A	0.265137	#N/A	#N/A	#N/A	#N/A	#N/A	#N/A	#N/A	#N/A	#N/A	#N/A	0.767008	0.705097	0.943469	1.1745	#N/A	#N/A	#N/A	#N/A	#N/A	0.338331	#N/A	0.586371	0.334428	0.239617	0.300637	0.289468	0.523012	0.218978	0.315642	0.457621	0.585584	0.278101	0.440704	1.41274	0.334739	0.282687	#N/A	#N/A	#N/A	#N/A	#N/A	1.17659	#N/A	0.565262	#N/A	0.508747	0.441106	0.60478	38	ENSG00000132485	ZRANB2	protein_coding	zinc finger RANBP2-type containing 2 [Source:HGNC Symbol;Acc:HGNC:13058]
SYBU	#N/A	2.33487	#N/A	#N/A	#N/A	#N/A	#N/A	#N/A	#N/A	0.967084	#N/A	#N/A	#N/A	1.74788	1.96119	#N/A	#N/A	1.39221	#N/A	0.514925	0.101335	#N/A	1.11221	#N/A	#N/A	3.45769	3.54149	2.08567	3.46733	#N/A	#N/A	#N/A	#N/A	#N/A	4.93443	2.4228	3.76742	4.07399	3.61274	4.15519	5.53904	5.01152	4.05461	3.54731	2.8393	4.64417	2.89758	3.97848	#N/A	3.42022	4.48495	3.07826	1.60153	1.33979	3.24363	2.56759	#N/A	1.09362	1.55335	#N/A	2.01161	2.47735	4.24271	38	ENSG00000147642	SYBU	protein_coding	syntabulin [Source:HGNC Symbol;Acc:HGNC:26011]
PRR5	#N/A	0.951103	2.33331	2.38327	4.87362	2.91389	#N/A	#N/A	1.68194	1.77005	#N/A	1.12152	1.42385	1.77636	#N/A	#N/A	#N/A	1.45928	#N/A	#N/A	#N/A	#N/A	0.993412	#N/A	#N/A	#N/A	#N/A	#N/A	#N/A	#N/A	1.12739	#N/A	2.20809	2.60726	5.18337	1.60348	4.69281	5.54555	4.43743	4.71743	6.37888	5.20903	5.45238	4.62207	4.74482	3.60352	4.28335	5.02634	3.19109	4.87897	5.45537	1.87001	2.29794	1.06252	1.40574	0.745815	#N/A	#N/A	#N/A	#N/A	1.49041	#N/A	#N/A	38	ENSG00000186654	PRR5	protein_coding	proline rich 5 [Source:HGNC Symbol;Acc:HGNC:31682]
RCN2	#N/A	2.20074	1.61942	0.877817	1.00196	1.29107	0.990448	1.1387	3.16619	1.29578	2.87506	1.713	0.752411	#N/A	#N/A	#N/A	#N/A	#N/A	#N/A	#N/A	#N/A	#N/A	#N/A	#N/A	#N/A	1.23813	0.998092	1.60131	1.53104	#N/A	#N/A	#N/A	#N/A	#N/A	0.947075	#N/A	2.24651	0.981975	2.91843	1.7702	0.899492	0.769518	2.17187	1.5258	2.34021	1.15747	1.66288	1.48475	0.888515	2.71646	0.94264	#N/A	#N/A	#N/A	#N/A	1.02287	1.80219	1.67027	#N/A	#N/A	1.16564	1.33113	1.25611	38	ENSG00000117906	RCN2	protein_coding	reticulocalbin 2 [Source:HGNC Symbol;Acc:HGNC:9935]
ERRFI1	#N/A	1.8412	2.84054	2.0316	2.1933	1.59401	2.71676	2.5158	2.68744	0.634332	1.84207	1.83174	#N/A	0.907261	#N/A	#N/A	#N/A	#N/A	0.175749	#N/A	#N/A	#N/A	0.754746	#N/A	1.65511	1.25334	3.03045	1.34407	3.51195	#N/A	#N/A	#N/A	#N/A	#N/A	0.666819	1.50781	0.830148	0.900168	0.713418	0.842382	0.702235	0.812199	0.661499	0.65814	0.869498	2.79913	0.825493	0.989809	#N/A	0.872034	0.673377	0.995221	0.701782	#N/A	#N/A	#N/A	#N/A	#N/A	#N/A	#N/A	#N/A	3.48924	#N/A	38	ENSG00000116285	ERRFI1	protein_coding	ERBB receptor feedback inhibitor 1 [Source:HGNC Symbol;Acc:HGNC:18185]
TRPA1	#N/A	0.483183	8.84525	4.87517	3.19359	2.1298	0.996938	4.04412	0.821722	3.05006	0.686255	0.548097	1.27122	#N/A	#N/A	#N/A	0.180164	#N/A	#N/A	#N/A	#N/A	#N/A	#N/A	#N/A	#N/A	0.882555	5.16944	2.22089	2.90621	#N/A	#N/A	#N/A	#N/A	#N/A	7.64926	0.566893	5.74752	6.9654	5.73845	7.12965	6.50584	7.25726	5.76855	5.84519	5.38352	5.53103	6.41334	6.18036	1.41414	7.96593	4.4328	#N/A	#N/A	0.809742	#N/A	#N/A	0.30387	#N/A	#N/A	#N/A	#N/A	1.4024	0.984986	38	ENSG00000104321	TRPA1	protein_coding	transient receptor potential cation channel subfamily A member 1 [Source:HGNC Symbol;Acc:HGNC:497]
TTC8	#N/A	1.67029	2.74362	2.20765	1.83962	4.58604	1.44046	1.48329	2.12689	2.11864	1.3007	#N/A	1.40792	#N/A	#N/A	#N/A	#N/A	#N/A	#N/A	#N/A	#N/A	#N/A	#N/A	#N/A	#N/A	1.45458	0.728581	#N/A	0.903513	#N/A	0.516977	1.23177	#N/A	1.81922	3.19545	5.21238	3.30014	3.07788	3.33012	3.36122	3.31366	2.56911	3.08764	2.89357	2.64927	2.22862	2.53995	2.90602	2.45852	2.92412	3.39786	#N/A	#N/A	#N/A	#N/A	#N/A	#N/A	#N/A	2.3449	#N/A	0.796991	2.34173	4.68605	38	ENSG00000165533	TTC8	protein_coding	tetratricopeptide repeat domain 8 [Source:HGNC Symbol;Acc:HGNC:20087]
ANXA5	#N/A	1.31872	0.704581	0.762378	0.757226	#N/A	1.28295	1.20877	1.19618	1.89951	2.11098	1.98696	#N/A	#N/A	#N/A	#N/A	#N/A	#N/A	#N/A	#N/A	#N/A	#N/A	0.713257	#N/A	#N/A	1.08436	0.809444	0.833677	0.798531	#N/A	0.398043	#N/A	#N/A	0.939639	4.62171	3.82647	4.85974	5.47981	4.94791	5.21625	5.89049	5.04181	3.8092	3.63382	3.22792	4.4217	3.21956	3.92129	2.01529	3.26369	5.06429	#N/A	0.864021	#N/A	#N/A	#N/A	#N/A	#N/A	#N/A	#N/A	1.10792	2.44697	2.72773	38	ENSG00000164111	ANXA5	protein_coding	annexin A5 [Source:HGNC Symbol;Acc:HGNC:543]
SIRPA	#N/A	0.896455	3.10106	1.00788	4.0065	1.64649	2.08614	#N/A	1.38723	2.7352	1.93483	#N/A	#N/A	#N/A	#N/A	#N/A	#N/A	#N/A	#N/A	#N/A	#N/A	#N/A	#N/A	#N/A	#N/A	#N/A	#N/A	#N/A	#N/A	#N/A	2.00193	0.912272	1.73368	1.12513	4.69419	2.9775	4.90063	4.78735	3.70548	4.52029	6.31266	4.59863	4.38414	3.72787	3.39387	3.75795	3.48017	4.64588	2.39937	2.99538	5.67142	3.54007	2.23401	1.96546	3.03029	2.683	#N/A	#N/A	#N/A	#N/A	3.05354	4.85808	3.26553	38	ENSG00000198053	SIRPA	protein_coding	signal regulatory protein alpha [Source:HGNC Symbol;Acc:HGNC:9662]
CD248	#N/A	0.943347	5.86781	2.73364	2.85224	3.47576	4.30857	2.78539	3.16984	4.6319	1.98663	2.78085	#N/A	0.888518	#N/A	#N/A	#N/A	#N/A	#N/A	#N/A	#N/A	#N/A	#N/A	#N/A	#N/A	2.55098	4.63645	3.48008	4.73529	#N/A	2.15484	#N/A	1.95474	2.57174	7.64095	4.8079	10.1511	10.387	8.61733	10.4094	13.4948	7.35776	10.4139	8.79984	8.2551	6.2115	10.9308	10.4053	2.81483	8.18429	10.6341	#N/A	#N/A	#N/A	#N/A	#N/A	#N/A	#N/A	#N/A	#N/A	#N/A	4.51966	3.11182	38	ENSG00000174807	CD248	protein_coding	CD248 molecule [Source:HGNC Symbol;Acc:HGNC:18219]
CLMN	#N/A	1.00847	1.26159	#N/A	1.11335	1.53851	1.36269	1.62896	#N/A	1.89028	1.0717	1.18944	#N/A	#N/A	0.890533	#N/A	#N/A	#N/A	#N/A	#N/A	#N/A	#N/A	#N/A	#N/A	#N/A	3.09032	3.17655	3.70128	2.52257	2.94497	2.43561	1.40977	2.17647	2.56936	5.80125	5.68578	5.23255	6.45977	4.46462	5.26222	7.24588	6.7869	5.22153	3.93883	3.93378	4.52927	4.14513	4.59774	2.81041	4.28851	6.87077	#N/A	#N/A	#N/A	#N/A	#N/A	#N/A	#N/A	#N/A	#N/A	#N/A	3.28331	4.35537	38	ENSG00000165959	CLMN	protein_coding	calmin [Source:HGNC Symbol;Acc:HGNC:19972]
RNASE4	#N/A	0.458913	3.96565	2.77978	2.91355	#N/A	1.64623	2.40226	1.01162	4.50946	0.754663	#N/A	#N/A	#N/A	#N/A	#N/A	#N/A	#N/A	#N/A	#N/A	#N/A	#N/A	#N/A	#N/A	#N/A	0.71064	4.5796	2.1169	2.63598	#N/A	1.3247	#N/A	2.57334	#N/A	9.15798	0.770865	9.40482	9.64991	9.89673	7.02111	12.73	7.32201	12.2788	8.0033	7.30554	4.2125	10.1915	9.79853	1.12611	9.68446	7.98077	1.35012	1.07613	#N/A	#N/A	0.757923	#N/A	#N/A	#N/A	#N/A	1.13219	1.65533	0.880622	38	ENSG00000258818	RNASE4	protein_coding	ribonuclease A family member 4 [Source:HGNC Symbol;Acc:HGNC:10047]
MMP14	#N/A	0.604844	2.28737	1.61751	2.20503	1.84386	#N/A	1.3701	1.00135	4.33456	1.01258	#N/A	1.42184	1.02993	#N/A	#N/A	#N/A	#N/A	#N/A	#N/A	#N/A	#N/A	0.90954	#N/A	#N/A	0.828554	#N/A	#N/A	2.60924	#N/A	1.55341	0.728875	2.11811	1.76543	9.88764	1.31309	9.99808	10.2708	8.47552	7.84692	13.2238	5.02895	12.8525	8.83814	8.0818	6.12159	10.8812	10.3713	2.94965	7.98944	7.66608	#N/A	#N/A	#N/A	#N/A	#N/A	#N/A	#N/A	#N/A	#N/A	0.946951	2.62241	1.41648	38	ENSG00000157227	MMP14	protein_coding	matrix metallopeptidase 14 [Source:HGNC Symbol;Acc:HGNC:7160]
RAB3IL1	#N/A	0.410541	3.16916	3.03814	2.616	1.34412	0.778446	2.80213	0.68095	2.80467	0.534189	#N/A	0.89261	#N/A	#N/A	#N/A	#N/A	#N/A	#N/A	#N/A	#N/A	#N/A	#N/A	#N/A	#N/A	0.81477	#N/A	1.72951	1.63147	#N/A	2.85565	0.276593	2.52908	0.496607	9.14265	0.325464	6.4504	9.60014	6.85258	6.79952	8.91767	7.53305	9.4141	7.74301	7.10508	4.41315	8.21784	9.71119	0.723161	9.5585	6.525	#N/A	1.56616	#N/A	#N/A	#N/A	#N/A	#N/A	#N/A	#N/A	#N/A	0.87564	0.757911	38	ENSG00000167994	RAB3IL1	protein_coding	RAB3A interacting protein like 1 [Source:HGNC Symbol;Acc:HGNC:9780]
CRMP1	#N/A	1.31383	5.93822	3.64611	6.54642	6.13694	4.27796	4.73628	5.58572	3.68309	4.53922	2.55787	1.41685	#N/A	#N/A	#N/A	#N/A	#N/A	#N/A	#N/A	#N/A	#N/A	0.643426	#N/A	#N/A	2.31201	5.22801	4.15897	4.01478	#N/A	#N/A	#N/A	#N/A	#N/A	5.8821	5.13935	4.36404	5.4225	5.5739	5.48577	5.07649	3.9535	4.3342	5.04982	4.25778	2.04827	3.21695	3.77472	1.36886	3.81	5.10646	#N/A	0.666489	#N/A	#N/A	#N/A	1.79613	#N/A	#N/A	#N/A	#N/A	5.91272	4.48433	38	ENSG00000072832	CRMP1	protein_coding	collapsin response mediator protein 1 [Source:HGNC Symbol;Acc:HGNC:2365]
FMO4	#N/A	1.16004	1.84288	#N/A	2.2787	1.28752	#N/A	1.33706	#N/A	2.02	1.21529	1.62771	1.24729	#N/A	#N/A	#N/A	#N/A	#N/A	#N/A	#N/A	#N/A	#N/A	0.627231	#N/A	#N/A	1.58915	#N/A	1.28112	1.28415	#N/A	0.811034	#N/A	1.07249	1.82165	2.16291	2.45823	3.63632	3.36532	4.62358	3.50025	2.94328	1.63715	4.47768	3.19216	4.17133	4.25209	3.59533	3.85179	1.66725	4.89079	2.43758	1.10981	#N/A	0.951874	1.5565	#N/A	#N/A	#N/A	#N/A	#N/A	2.13839	1.97137	#N/A	38	ENSG00000076258	FMO4	protein_coding	flavin containing dimethylaniline monoxygenase 4 [Source:HGNC Symbol;Acc:HGNC:3772]
FMNL2	#N/A	#N/A	0.6655	1.44995	0.906572	1.49867	1.11057	1.32802	1.567	#N/A	0.557724	#N/A	0.678011	0.908358	#N/A	#N/A	#N/A	0.756306	0.976043	0.775645	#N/A	0.445393	0.382667	#N/A	0.560223	0.648908	0.826872	0.983154	0.612415	1.13758	1.52768	0.865144	1.405	1.2081	#N/A	#N/A	#N/A	#N/A	#N/A	#N/A	#N/A	#N/A	#N/A	#N/A	#N/A	#N/A	#N/A	#N/A	0.91885	#N/A	#N/A	1.18629	1.8304	0.971526	2.04622	1.33037	2.62808	1.64082	1.30899	1.46189	0.802198	4.69689	6.28167	38	ENSG00000157827	FMNL2	protein_coding	formin like 2 [Source:HGNC Symbol;Acc:HGNC:18267]
#260517	#N/A	#N/A	#N/A	0.494719	0.747392	1.01969	#N/A	2.83456	0.764729	2.27425	1.57604	#N/A	1.2837	#N/A	#N/A	#N/A	#N/A	#N/A	#N/A	#N/A	#N/A	#N/A	#N/A	#N/A	#N/A	#N/A	#N/A	#N/A	#N/A	#N/A	1.15251	#N/A	1.35943	1.45548	3.5698	5.13824	3.99694	3.75059	4.5236	3.61417	3.44385	2.64064	4.65754	4.41851	4.44335	2.74532	3.94776	3.72481	3.17178	4.85153	3.58623	3.47058	1.49176	1.87793	4.37463	2.89934	1.61078	3.54009	2.1492	1.42759	2.45556	#N/A	#N/A	38	ENSG00000260517		lncRNA	novel transcript
NBPF26	#N/A	#N/A	3.87149	2.7973	5.32243	3.23836	3.7503	3.08642	3.0979	2.2026	2.63	1.44605	1.27817	#N/A	#N/A	#N/A	#N/A	#N/A	#N/A	#N/A	#N/A	#N/A	#N/A	#N/A	#N/A	1.08721	0.832093	#N/A	#N/A	#N/A	#N/A	#N/A	#N/A	#N/A	2.06211	2.68314	1.82729	2.15684	1.86433	1.8704	2.01989	1.8725	1.80946	1.97094	2.30977	1.84788	1.98822	2.12451	1.93326	1.81916	1.86935	0.878013	0.646706	1.12241	#N/A	1.33125	#N/A	#N/A	0.942205	#N/A	1.09103	1.49792	1.38383	38	ENSG00000273136	NBPF26	protein_coding	NBPF member 26 [Source:HGNC Symbol;Acc:HGNC:49571]
WDFY2	#N/A	#N/A	1.30529	0.820483	1.60351	1.8094	1.4301	1.29242	1.37512	2.5551	1.48988	1.19638	0.537682	0.591214	#N/A	#N/A	0.482825	0.388826	#N/A	#N/A	#N/A	#N/A	0.992646	#N/A	#N/A	#N/A	#N/A	#N/A	#N/A	#N/A	#N/A	#N/A	#N/A	#N/A	4.76723	4.01893	4.47485	5.10361	4.36688	4.55409	5.1465	4.69056	4.17777	4.04885	4.31109	3.72543	4.03512	4.26142	3.22221	4.05087	4.75694	#N/A	#N/A	1.16382	#N/A	0.881518	1.29383	#N/A	#N/A	#N/A	1.67192	0.859295	0.764632	38	ENSG00000139668	WDFY2	protein_coding	WD repeat and FYVE domain containing 2 [Source:HGNC Symbol;Acc:HGNC:20482]
DLK1	#N/A	#N/A	6.15824	1.43836	0.669238	0.521406	0.455804	0.876336	0.371066	2.90247	0.28471	#N/A	1.08302	#N/A	#N/A	#N/A	#N/A	#N/A	#N/A	#N/A	#N/A	#N/A	#N/A	#N/A	#N/A	0.300293	1.06316	0.656049	0.566132	#N/A	#N/A	#N/A	#N/A	#N/A	8.40904	0.305526	5.0959	7.74445	7.80688	7.55867	8.34374	5.43166	10.1155	6.90034	5.76165	0.796155	7.25113	8.95099	0.493449	7.80067	6.98482	4.21412	1.45527	0.323142	0.473303	#N/A	#N/A	#N/A	#N/A	#N/A	0.459717	0.366697	0.303443	38	ENSG00000185559	DLK1	protein_coding	delta like non-canonical Notch ligand 1 [Source:HGNC Symbol;Acc:HGNC:2907]
FGF1	#N/A	#N/A	2.98863	2.88598	3.8583	1.46041	3.07523	2.1907	1.61097	1.90681	2.42642	#N/A	#N/A	0.575714	1.44203	#N/A	#N/A	#N/A	#N/A	#N/A	#N/A	#N/A	0.770573	#N/A	#N/A	2.71448	4.58375	3.24447	3.54778	#N/A	1.34452	#N/A	2.26486	1.75306	3.7193	2.6967	3.27232	3.87088	4.91419	3.85559	4.15133	3.30667	5.86932	4.80753	4.4961	3.67514	5.19515	3.88416	1.31062	5.35328	3.8401	#N/A	#N/A	#N/A	#N/A	#N/A	#N/A	#N/A	#N/A	#N/A	#N/A	2.48034	2.90666	38	ENSG00000113578	FGF1	protein_coding	fibroblast growth factor 1 [Source:HGNC Symbol;Acc:HGNC:3665]
PBX3	#N/A	#N/A	0.641147	0.989514	1.3836	0.859102	1.36234	1.23319	1.27748	1.41764	1.05802	1.60262	0.659987	0.284323	#N/A	#N/A	#N/A	#N/A	#N/A	#N/A	#N/A	#N/A	0.536072	#N/A	#N/A	#N/A	#N/A	#N/A	#N/A	#N/A	1.92888	1.05218	1.72113	2.27073	2.71832	2.6154	2.14362	2.45374	2.19855	2.8521	3.02577	3.13626	1.68013	1.72193	1.56692	1.87215	1.38569	1.98526	1.10819	1.33715	3.18351	#N/A	#N/A	#N/A	0.645588	#N/A	1.21186	#N/A	0.611321	#N/A	1.09399	#N/A	#N/A	38	ENSG00000167081	PBX3	protein_coding	PBX homeobox 3 [Source:HGNC Symbol;Acc:HGNC:8634]
RASGEF1B	#N/A	#N/A	2.46689	2.941	3.59694	3.73835	2.50762	2.26913	2.75378	1.81073	4.25482	#N/A	#N/A	1.28908	1.3395	#N/A	#N/A	0.742985	#N/A	#N/A	#N/A	#N/A	1.00732	#N/A	0.599677	1.5524	#N/A	#N/A	#N/A	#N/A	1.954	1.10897	1.46768	1.43998	2.40618	2.32528	2.24134	2.69244	2.95709	2.34744	2.38495	2.30874	2.70319	2.71781	2.23452	3.34503	2.77906	2.85732	#N/A	2.90064	2.66698	#N/A	#N/A	0.906167	#N/A	#N/A	#N/A	#N/A	1.30247	#N/A	#N/A	2.34768	#N/A	38	ENSG00000138670	RASGEF1B	protein_coding	RasGEF domain family member 1B [Source:HGNC Symbol;Acc:HGNC:24881]
SOX5-AS1	#N/A	#N/A	6.2737	1.01904	0.47729	0.480156	0.393549	1.67709	0.301002	4.95069	0.219369	0.226287	0.78741	#N/A	#N/A	#N/A	#N/A	#N/A	#N/A	#N/A	#N/A	#N/A	#N/A	#N/A	#N/A	0.335833	0.910432	0.629116	0.413412	#N/A	0.955825	#N/A	0.564535	0.270861	0.470753	0.203425	0.813293	7.13455	6.9145	7.77094	7.8499	5.39123	8.01686	6.24827	5.29859	0.532671	0.487355	6.72168	0.376157	7.04229	7.26987	#N/A	#N/A	#N/A	#N/A	#N/A	0.140043	#N/A	#N/A	#N/A	#N/A	0.317045	0.266118	38	ENSG00000256120	SOX5-AS1	lncRNA	SOX5 antisense RNA 1 [Source:HGNC Symbol;Acc:HGNC:53311]
GRINA	#N/A	#N/A	2.78779	2.40242	2.26589	1.99588	2.65114	2.74605	3.57803	2.89349	1.41063	1.70242	0.956508	#N/A	#N/A	#N/A	#N/A	#N/A	#N/A	#N/A	#N/A	#N/A	#N/A	#N/A	#N/A	#N/A	#N/A	#N/A	#N/A	#N/A	0.858213	#N/A	#N/A	1.26589	4.81287	3.45921	4.6766	5.0705	4.93345	4.44166	5.70937	4.44919	6.04163	3.48813	4.63776	4.75852	5.18081	5.26654	2.94402	5.29668	3.95383	1.16028	1.25358	#N/A	#N/A	#N/A	0.71764	1.16006	1.50519	#N/A	1.9233	2.16051	1.63949	38	ENSG00000178719	GRINA	protein_coding	glutamate ionotropic receptor NMDA type subunit associated protein 1 [Source:HGNC Symbol;Acc:HGNC:4589]
SFRP2	#N/A	#N/A	1.43406	0.318852	#N/A	#N/A	0.175358	0.237988	0.180726	0.757571	#N/A	0.119481	0.177316	0.210409	0.106893	#N/A	#N/A	#N/A	#N/A	#N/A	#N/A	#N/A	0.162241	#N/A	#N/A	0.106665	0.214446	0.192259	0.196067	#N/A	0.711162	#N/A	0.161005	0.129819	0.451461	0.127871	3.57335	0.488801	5.12838	4.31947	0.330024	0.287342	0.427461	0.335468	0.304436	0.235135	0.418999	0.989879	0.196426	0.904875	0.29108	#N/A	0.512383	0.129893	#N/A	#N/A	#N/A	#N/A	#N/A	#N/A	0.165275	#N/A	#N/A	38	ENSG00000145423	SFRP2	protein_coding	secreted frizzled related protein 2 [Source:HGNC Symbol;Acc:HGNC:10777]
PLBD1	#N/A	#N/A	2.80283	2.35824	2.79706	5.38963	2.76658	2.11329	3.3288	1.1178	3.20453	1.87949	0.851809	#N/A	#N/A	#N/A	#N/A	#N/A	#N/A	#N/A	#N/A	#N/A	#N/A	#N/A	#N/A	#N/A	#N/A	#N/A	#N/A	#N/A	0.965584	#N/A	1.35483	2.12928	0.946625	1.69046	1.16201	0.844752	1.14904	1.02357	0.876163	0.938815	1.01329	1.18496	1.33798	1.24513	0.934731	1.15293	#N/A	1.3942	0.783682	#N/A	0.997732	1.49115	#N/A	#N/A	1.63179	2.1104	1.01046	0.361716	0.966023	#N/A	2.80649	38	ENSG00000121316	PLBD1	protein_coding	phospholipase B domain containing 1 [Source:HGNC Symbol;Acc:HGNC:26215]
NGF-AS1	#N/A	#N/A	5.5667	3.94894	1.88597	1.01752	0.880407	3.0374	0.59791	3.835	0.430255	#N/A	1.5577	#N/A	#N/A	#N/A	#N/A	#N/A	#N/A	#N/A	#N/A	#N/A	#N/A	#N/A	#N/A	0.751455	3.38305	1.2075	1.04629	#N/A	3.09331	#N/A	1.68462	0.658348	9.10849	0.595366	7.05064	6.39246	6.11518	5.57723	8.05894	7.91536	7.49369	7.67633	6.96005	4.37776	7.23796	9.55031	0.816459	8.10528	4.65045	#N/A	#N/A	0.604984	#N/A	0.39265	#N/A	#N/A	#N/A	#N/A	#N/A	0.761357	0.776596	38	ENSG00000228035	NGF-AS1	lncRNA	NGF antisense RNA 1 [Source:HGNC Symbol;Acc:HGNC:53922]
LCNL1	#N/A	#N/A	0.578721	0.365807	0.315925	0.297982	0.251288	0.377941	#N/A	0.908716	0.176825	#N/A	0.329866	#N/A	0.115691	#N/A	#N/A	#N/A	#N/A	#N/A	#N/A	#N/A	#N/A	#N/A	#N/A	0.161438	0.302702	0.273346	0.280993	#N/A	#N/A	#N/A	#N/A	#N/A	5.48274	0.155483	4.70217	4.91101	4.75483	3.49856	4.61647	1.0681	6.98529	0.551235	0.493654	0.350856	5.72528	5.00602	#N/A	6.00055	2.07452	3.1113	0.344508	#N/A	0.199492	0.131612	#N/A	0.160554	#N/A	#N/A	0.180836	0.233528	0.199103	38	ENSG00000214402	LCNL1	protein_coding	lipocalin like 1 [Source:HGNC Symbol;Acc:HGNC:34436]
LINC00937	#N/A	#N/A	3.10925	3.34049	1.50575	2.2246	1.45348	3.05228	1.01009	2.56393	0.607436	0.620555	3.40037	1.1569	#N/A	#N/A	#N/A	0.119351	#N/A	#N/A	#N/A	#N/A	0.847484	#N/A	#N/A	#N/A	#N/A	#N/A	#N/A	#N/A	#N/A	#N/A	#N/A	#N/A	2.76511	0.659881	3.09844	3.97708	3.97373	3.06385	3.27424	2.30559	3.09167	2.9477	5.97881	2.94394	2.46106	4.11294	#N/A	3.34283	3.04109	2.05008	1.08583	0.64095	1.15937	#N/A	#N/A	#N/A	0.721698	#N/A	1.04832	1.44564	0.869753	38	ENSG00000226091	LINC00937	lncRNA	long intergenic non-protein coding RNA 937 [Source:HGNC Symbol;Acc:HGNC:48629]
#251270	#N/A	#N/A	0.22578	0.192936	0.174117	0.153599	0.141866	0.191793	#N/A	0.210269	#N/A	0.0958846	0.114568	#N/A	#N/A	#N/A	#N/A	#N/A	#N/A	#N/A	#N/A	#N/A	#N/A	#N/A	#N/A	0.137484	0.189226	0.16947	0.171904	#N/A	0.211613	#N/A	0.090967	0.0972342	0.181649	#N/A	0.219513	0.220379	0.518771	0.657803	4.30558	0.216029	3.61896	0.22486	0.193262	0.18722	0.282383	0.186665	#N/A	0.217609	0.401674	0.177648	0.136654	0.0804526	0.112284	#N/A	#N/A	#N/A	0.0867359	#N/A	0.11617	0.13901	#N/A	38	ENSG00000251270		lncRNA	novel transcript
SOX9	#N/A	#N/A	0.255617	0.221062	0.202399	0.183101	#N/A	0.183925	0.142669	0.795118	0.138483	0.114757	0.128074	#N/A	0.046986	#N/A	#N/A	#N/A	#N/A	#N/A	#N/A	#N/A	#N/A	#N/A	#N/A	#N/A	0.204296	#N/A	0.182832	#N/A	#N/A	#N/A	#N/A	#N/A	1.4867	0.107647	2.11692	1.75086	3.59646	2.77212	2.34403	0.871993	3.95282	0.733996	0.444722	0.217821	2.15295	2.53275	0.200082	2.65955	1.32491	0.514827	0.14128	0.0935618	0.134118	0.0763904	#N/A	#N/A	0.103811	#N/A	#N/A	0.146816	0.104841	38	ENSG00000125398	SOX9	protein_coding	SRY-box transcription factor 9 [Source:HGNC Symbol;Acc:HGNC:11204]
FUT4	#N/A	#N/A	3.04674	1.65001	1.5594	1.17396	0.952761	2.42552	#N/A	3.36448	0.537095	0.459012	1.58939	#N/A	#N/A	#N/A	#N/A	0.0845721	#N/A	#N/A	#N/A	#N/A	#N/A	#N/A	#N/A	#N/A	1.47939	#N/A	#N/A	#N/A	1.03945	0.261659	1.2951	0.526841	2.95474	0.511509	3.56471	4.36363	3.86792	4.14106	4.09429	2.89339	3.92306	3.46677	3.94638	2.56064	2.87816	3.17123	0.893165	3.06364	4.27807	1.06167	1.3033	#N/A	0.859764	#N/A	#N/A	#N/A	#N/A	#N/A	#N/A	1.00157	0.658731	38	ENSG00000196371	FUT4	protein_coding	fucosyltransferase 4 [Source:HGNC Symbol;Acc:HGNC:4015]
PHF3	#N/A	#N/A	0.592901	0.779225	0.729877	0.778023	1.05056	0.514916	1.29716	0.861608	2.72306	0.990489	0.445852	#N/A	#N/A	#N/A	#N/A	#N/A	#N/A	#N/A	#N/A	#N/A	#N/A	#N/A	#N/A	0.677087	0.453511	0.481479	0.889459	#N/A	#N/A	#N/A	#N/A	#N/A	0.790111	0.852998	0.884917	0.647984	0.837098	0.753879	0.629188	0.772359	0.613361	0.791965	0.780565	1.05332	0.677995	0.801754	#N/A	0.667414	0.67055	#N/A	0.435228	0.679107	#N/A	#N/A	1.54401	0.727441	0.710324	#N/A	0.66812	#N/A	0.825761	38	ENSG00000118482	PHF3	protein_coding	PHD finger protein 3 [Source:HGNC Symbol;Acc:HGNC:8921]
MAP4K5	#N/A	#N/A	#N/A	0.546557	0.623256	#N/A	#N/A	0.549467	0.906894	0.8245	1.17564	#N/A	#N/A	#N/A	#N/A	#N/A	#N/A	#N/A	#N/A	#N/A	#N/A	#N/A	0.434972	#N/A	#N/A	0.794456	1.10126	0.97066	1.00344	#N/A	0.538099	#N/A	#N/A	0.762454	0.87258	0.741454	0.798992	0.851353	0.730415	0.818644	0.831167	1.23718	0.703051	0.798888	0.752494	0.875163	0.813925	0.975332	1.26483	0.709907	0.840481	0.406859	0.485522	#N/A	#N/A	0.701754	1.71595	0.540821	#N/A	#N/A	0.628436	1.17265	0.601714	38	ENSG00000012983	MAP4K5	protein_coding	mitogen-activated protein kinase kinase kinase kinase 5 [Source:HGNC Symbol;Acc:HGNC:6867]
THBS2-AS1	#N/A	#N/A	1.93642	0.686315	0.452404	0.396757	0.269986	0.650311	0.233542	1.06646	#N/A	#N/A	0.319342	#N/A	#N/A	#N/A	#N/A	#N/A	#N/A	#N/A	#N/A	#N/A	#N/A	#N/A	#N/A	#N/A	0.418357	0.308212	#N/A	#N/A	1.07669	#N/A	0.265396	0.203175	1.3606	0.181211	1.14309	1.8886	1.58998	1.46117	1.63908	0.951094	1.37488	1.3355	1.6634	0.78418	1.1076	1.25731	#N/A	1.33336	2.04266	1.33226	0.692606	#N/A	0.234937	0.126544	#N/A	0.21079	#N/A	#N/A	0.292906	0.395291	0.253323	38	ENSG00000226445	THBS2-AS1	lncRNA	THBS2 antisense RNA 1 [Source:HGNC Symbol;Acc:HGNC:56059]
C3orf62	#N/A	#N/A	0.595743	0.817417	0.933614	#N/A	1.27805	0.939927	#N/A	1.49473	2.69098	1.25702	1.06037	#N/A	#N/A	#N/A	1.5413	#N/A	#N/A	#N/A	#N/A	#N/A	0.614948	#N/A	#N/A	2.96467	1.16803	#N/A	0.997181	#N/A	#N/A	#N/A	#N/A	0.964643	1.30067	1.46979	1.69525	1.5913	1.94399	1.4994	1.46792	1.15262	2.13363	1.97036	2.44473	2.12122	2.08322	1.79217	#N/A	2.47549	1.02307	0.594909	#N/A	#N/A	0.906694	#N/A	2.41803	#N/A	1.02318	#N/A	1.13037	2.42024	1.81865	38	ENSG00000188315	C3orf62	protein_coding	chromosome 3 open reading frame 62 [Source:HGNC Symbol;Acc:HGNC:24771]
PRKAA1	#N/A	#N/A	#N/A	0.60034	#N/A	#N/A	#N/A	0.63087	1.25252	0.917118	0.851826	#N/A	#N/A	#N/A	#N/A	#N/A	#N/A	#N/A	#N/A	#N/A	#N/A	#N/A	#N/A	#N/A	#N/A	#N/A	1.21554	1.37166	1.42587	#N/A	0.975192	#N/A	1.23628	0.81496	0.825227	0.912461	0.916909	0.893504	1.16516	0.838718	0.830335	0.846998	1.01276	0.995673	0.9785	1.08957	1.0077	1.10587	1.09493	1.08037	0.75604	0.748379	0.905097	1.08479	0.68193	1.81952	1.06252	1.72422	0.765138	#N/A	1.22907	0.779779	#N/A	38	ENSG00000132356	PRKAA1	protein_coding	protein kinase AMP-activated catalytic subunit alpha 1 [Source:HGNC Symbol;Acc:HGNC:9376]
LINC01065	#N/A	#N/A	0.237876	0.194031	0.174514	0.167191	0.14977	0.166288	#N/A	0.228538	0.127692	#N/A	0.125682	#N/A	#N/A	#N/A	#N/A	#N/A	#N/A	#N/A	#N/A	#N/A	#N/A	#N/A	#N/A	#N/A	0.188137	0.164575	0.167859	#N/A	0.0970534	#N/A	0.0776058	#N/A	0.261575	0.0826033	0.237476	0.248129	0.252535	0.268774	0.317268	0.223394	0.280488	0.241642	0.231947	0.191148	0.280969	0.265738	#N/A	0.267736	0.231077	0.190043	0.13985	0.0795179	0.121908	0.0856231	#N/A	#N/A	0.0923821	#N/A	0.116847	0.170143	#N/A	38	ENSG00000237092	LINC01065	lncRNA	long intergenic non-protein coding RNA 1065 [Source:HGNC Symbol;Acc:HGNC:49103]
CYP11A1#140459	#N/A	#N/A	0.465814	0.191361	0.176452	0.181264	0.181613	0.332517	0.177261	0.411254	#N/A	#N/A	0.134105	#N/A	#N/A	#N/A	#N/A	#N/A	#N/A	#N/A	#N/A	#N/A	#N/A	#N/A	#N/A	#N/A	0.200811	0.181347	0.185284	#N/A	0.699079	0.0653993	0.134143	#N/A	1.4015	#N/A	1.75731	1.35899	1.94511	1.79645	1.31409	0.786083	2.43703	0.350219	0.786463	0.411721	1.21297	1.36803	#N/A	1.92928	2.00301	0.669075	0.149333	#N/A	0.146577	0.0965407	#N/A	#N/A	0.112536	#N/A	0.138491	0.167283	0.130647	38	ENSG00000140459	CYP11A1	protein_coding	cytochrome P450 family 11 subfamily A member 1 [Source:HGNC Symbol;Acc:HGNC:2590]
TP53BP1	#N/A	#N/A	1.57284	0.817798	1.95748	1.87145	1.24801	0.640169	1.61609	0.883939	2.30548	1.33924	0.630647	#N/A	#N/A	#N/A	#N/A	#N/A	#N/A	#N/A	#N/A	#N/A	0.46396	#N/A	#N/A	0.958631	1.32439	1.17986	1.33667	#N/A	#N/A	#N/A	#N/A	#N/A	0.823539	1.38601	1.2421	0.97415	1.392	0.917819	0.819027	0.503728	1.32407	1.22775	1.83615	1.58169	1.15941	1.29077	0.978557	1.51413	0.708873	#N/A	#N/A	#N/A	#N/A	#N/A	1.39984	1.00346	#N/A	#N/A	0.775574	1.05089	1.85798	38	ENSG00000067369	TP53BP1	protein_coding	tumor protein p53 binding protein 1 [Source:HGNC Symbol;Acc:HGNC:11999]
IFT80	#N/A	#N/A	0.953212	0.676713	1.15407	1.43573	1.79636	0.598274	1.1054	1.00218	2.82898	0.885185	0.571434	#N/A	#N/A	#N/A	#N/A	#N/A	#N/A	#N/A	#N/A	#N/A	#N/A	#N/A	#N/A	1.41067	1.64369	1.41944	1.4225	#N/A	#N/A	#N/A	#N/A	#N/A	1.21874	1.04255	1.12318	1.38397	1.23701	1.14361	1.22276	1.29732	1.07585	1.2024	1.14609	1.37981	1.05022	1.01893	1.28283	0.991832	1.19963	#N/A	#N/A	#N/A	0.803317	0.81314	1.21818	1.0923	#N/A	#N/A	0.949602	0.940289	#N/A	38	ENSG00000068885	IFT80	protein_coding	intraflagellar transport 80 [Source:HGNC Symbol;Acc:HGNC:29262]
LINC02073	#N/A	#N/A	2.31221	0.566997	0.407817	#N/A	#N/A	0.705944	#N/A	0.749687	0.172163	#N/A	0.278402	0.185006	0.0700523	#N/A	#N/A	#N/A	#N/A	#N/A	#N/A	#N/A	#N/A	#N/A	#N/A	#N/A	#N/A	0.324413	0.287982	#N/A	0.81887	#N/A	#N/A	0.148805	4.40079	0.190649	1.89848	3.13836	2.58496	2.4544	4.08605	1.85776	3.93665	0.814242	0.999336	0.469663	3.46356	3.32493	#N/A	2.97953	3.60418	2.62838	0.457432	0.129314	0.183463	#N/A	#N/A	0.149891	0.147502	#N/A	0.174905	0.337939	0.267429	38	ENSG00000267452	LINC02073	lncRNA	long intergenic non-protein coding RNA 2073 [Source:HGNC Symbol;Acc:HGNC:52919]
DTX4	#N/A	#N/A	1.85091	2.71502	2.12443	2.29072	#N/A	0.938034	#N/A	3.47147	1.25604	#N/A	1.35647	#N/A	#N/A	#N/A	#N/A	#N/A	#N/A	#N/A	#N/A	#N/A	#N/A	#N/A	#N/A	1.41657	1.00252	#N/A	1.5182	#N/A	#N/A	#N/A	#N/A	#N/A	9.61228	0.963713	5.80367	7.9338	7.423	7.137	8.45712	5.33154	9.09202	8.49663	7.97559	5.93243	7.09899	10.2348	3.04469	5.5151	6.59384	3.22247	2.69039	2.27296	1.79489	#N/A	0.520683	1.32424	1.40396	#N/A	2.69245	3.49121	1.62535	38	ENSG00000110042	DTX4	protein_coding	deltex E3 ubiquitin ligase 4 [Source:HGNC Symbol;Acc:HGNC:29151]
LIPI	#N/A	#N/A	2.68687	2.60055	1.95897	0.989055	0.991653	0.998063	0.602836	4.60055	#N/A	#N/A	1.90116	#N/A	#N/A	#N/A	#N/A	#N/A	#N/A	#N/A	#N/A	#N/A	#N/A	#N/A	#N/A	0.597757	3.06212	0.989523	1.31787	#N/A	#N/A	#N/A	#N/A	#N/A	5.57298	0.454155	3.59332	5.03057	5.62864	4.44838	4.86369	5.31881	5.02009	3.84336	3.56989	2.22562	2.84623	4.80142	1.01938	3.76987	5.26845	1.80152	1.20502	#N/A	0.784496	#N/A	0.273494	0.49017	#N/A	#N/A	0.845429	0.835371	0.642101	38	ENSG00000188992	LIPI	protein_coding	lipase I [Source:HGNC Symbol;Acc:HGNC:18821]
TMEM67	#N/A	#N/A	2.38976	1.25682	2.57927	3.07654	2.22149	#N/A	2.02164	1.63831	3.07146	1.31985	1.52209	#N/A	#N/A	#N/A	#N/A	#N/A	#N/A	#N/A	#N/A	#N/A	#N/A	#N/A	#N/A	1.85147	1.63151	2.87046	2.75755	#N/A	#N/A	#N/A	#N/A	#N/A	3.11334	5.63214	2.7242	3.07893	3.13094	3.06354	3.25025	2.78471	2.53027	2.82356	2.66921	2.96891	2.79709	2.6104	1.97348	2.37472	2.92817	0.604335	0.700704	#N/A	#N/A	1.10419	#N/A	#N/A	#N/A	0.699917	1.56792	2.7516	2.0666	38	ENSG00000164953	TMEM67	protein_coding	transmembrane protein 67 [Source:HGNC Symbol;Acc:HGNC:28396]
PMM2	#N/A	#N/A	#N/A	0.687241	#N/A	0.895388	0.726977	#N/A	0.830643	0.976045	1.21279	#N/A	0.731863	#N/A	#N/A	#N/A	#N/A	#N/A	#N/A	#N/A	#N/A	#N/A	#N/A	#N/A	#N/A	1.33069	0.845571	0.828716	0.888903	#N/A	#N/A	0.80946	#N/A	#N/A	1.04517	1.52835	0.988638	1.08259	1.1526	1.18579	1.0938	1.28447	1.16438	1.09776	1.31133	1.28949	1.15539	1.15864	2.04993	1.23632	1.00275	0.908067	0.856153	1.21814	1.3561	1.10118	1.73285	#N/A	#N/A	#N/A	1.07748	0.92163	1.00624	38	ENSG00000140650	PMM2	protein_coding	phosphomannomutase 2 [Source:HGNC Symbol;Acc:HGNC:9115]
SHLD2	#N/A	#N/A	#N/A	#N/A	#N/A	0.678717	0.567261	#N/A	0.624636	0.551128	1.0941	#N/A	0.480549	#N/A	#N/A	#N/A	#N/A	#N/A	#N/A	#N/A	#N/A	#N/A	#N/A	#N/A	#N/A	#N/A	#N/A	#N/A	#N/A	1.51711	#N/A	0.614573	0.474031	0.459748	0.658152	1.16928	0.275931	0.691676	0.513328	0.605628	0.548691	0.730481	0.437288	0.735426	0.48719	0.532979	0.379329	0.436405	0.685061	0.505117	0.74123	0.732956	0.882937	0.897369	0.965519	0.771491	1.24771	0.641443	0.76009	#N/A	0.462446	0.903931	0.946887	38	ENSG00000122376	SHLD2	protein_coding	shieldin complex subunit 2 [Source:HGNC Symbol;Acc:HGNC:28773]
S100A10	#N/A	#N/A	#N/A	#N/A	#N/A	#N/A	#N/A	#N/A	#N/A	2.76963	#N/A	#N/A	#N/A	0.635217	#N/A	#N/A	#N/A	0.691857	#N/A	#N/A	#N/A	#N/A	0.74367	#N/A	#N/A	3.77433	2.51357	1.21322	0.742873	1.48195	1.69904	#N/A	1.78417	1.61025	12.1024	6.98654	8.25256	12.5391	7.15261	10.0862	15.5168	8.87234	14.9483	8.04466	10.5293	8.81394	10.7567	12.5787	4.12431	10.2387	9.5715	2.68781	2.00027	0.749935	1.03334	1.72766	#N/A	1.32253	#N/A	#N/A	2.50657	1.40259	2.40099	38	ENSG00000197747	S100A10	protein_coding	S100 calcium binding protein A10 [Source:HGNC Symbol;Acc:HGNC:10487]
IFT88	#N/A	#N/A	0.628371	0.840389	0.787527	1.01809	1.28527	#N/A	#N/A	0.676585	1.58884	0.782803	0.596232	0.391065	0.425264	#N/A	#N/A	#N/A	#N/A	#N/A	#N/A	#N/A	#N/A	#N/A	#N/A	0.867597	#N/A	0.860044	0.978093	#N/A	#N/A	#N/A	#N/A	#N/A	0.696829	1.0495	0.633011	0.793398	0.776546	0.733738	0.600137	0.631866	0.858721	0.764183	0.881309	1.10624	0.880863	0.833158	0.780806	0.911317	0.655742	0.488121	#N/A	0.815978	0.778885	0.85528	#N/A	#N/A	#N/A	#N/A	0.851126	1.63242	2.07801	38	ENSG00000032742	IFT88	protein_coding	intraflagellar transport 88 [Source:HGNC Symbol;Acc:HGNC:20606]
RORA	1.3072	5.37512	3.50066	3.56251	4.15548	5.14837	2.42134	2.04064	3.03421	#N/A	2.10593	0.867773	1.57157	#N/A	0.408839	#N/A	0.451686	#N/A	#N/A	#N/A	#N/A	#N/A	#N/A	#N/A	#N/A	0.949804	5.20439	5.37622	5.93669	3.95558	#N/A	0.533303	0.307119	#N/A	#N/A	#N/A	#N/A	#N/A	#N/A	#N/A	#N/A	0.405916	#N/A	#N/A	#N/A	0.266697	#N/A	#N/A	1.24102	#N/A	0.350834	1.0307	1.25714	1.54485	1.88077	1.19823	3.24404	1.50292	1.63329	0.602645	0.722803	2.57799	3.40047	37	ENSG00000069667	RORA	protein_coding	RAR related orphan receptor A [Source:HGNC Symbol;Acc:HGNC:10258]
ZHX3	1.5905	2.39011	#N/A	#N/A	#N/A	#N/A	#N/A	#N/A	#N/A	0.34277	#N/A	#N/A	#N/A	#N/A	#N/A	#N/A	0.412843	#N/A	#N/A	#N/A	#N/A	#N/A	0.341745	#N/A	#N/A	1.43179	2.92467	2.80163	3.60901	1.38818	#N/A	#N/A	#N/A	#N/A	0.936723	0.916868	0.590871	0.908135	0.688381	0.869254	0.873122	1.04908	0.544246	0.82576	0.688602	0.970073	0.567726	0.756402	1.61943	0.506836	0.859742	0.360792	0.624036	0.866521	0.432944	0.629006	1.49683	0.5383	#N/A	#N/A	0.649024	2.88948	3.04115	37	ENSG00000174306	ZHX3	protein_coding	zinc fingers and homeoboxes 3 [Source:HGNC Symbol;Acc:HGNC:15935]
DSCAML1	3.39694	4.19946	#N/A	0.939352	#N/A	#N/A	#N/A	2.50505	#N/A	2.05996	#N/A	1.39065	#N/A	#N/A	#N/A	#N/A	0.823381	#N/A	#N/A	#N/A	#N/A	#N/A	#N/A	#N/A	#N/A	1.87517	#N/A	2.12206	4.153	4.2167	1.13798	0.802578	1.29656	1.20238	7.04233	8.31608	5.90934	7.62883	5.45746	6.42237	8.20159	6.90346	7.07744	6.06568	6.34236	5.76773	6.80175	6.66575	3.47868	6.46653	7.8207	#N/A	1.2626	1.19365	#N/A	#N/A	3.00435	#N/A	#N/A	#N/A	#N/A	2.51544	3.89197	37	ENSG00000177103	DSCAML1	protein_coding	DS cell adhesion molecule like 1 [Source:HGNC Symbol;Acc:HGNC:14656]
PDE1A	1.71952	3.65903	4.7535	3.83953	5.12736	5.67707	3.94492	2.88205	3.69704	3.28031	3.55138	2.64663	#N/A	#N/A	#N/A	#N/A	#N/A	#N/A	#N/A	#N/A	#N/A	#N/A	#N/A	#N/A	#N/A	4.43785	5.11539	5.27974	6.53267	3.15866	#N/A	#N/A	#N/A	0.950089	7.04219	6.79824	6.4565	8.25065	7.59789	6.45902	7.68579	7.21441	8.38441	6.8783	7.39254	6.77992	7.53049	7.90117	2.5022	8.17331	7.49965	#N/A	#N/A	#N/A	#N/A	#N/A	#N/A	#N/A	#N/A	#N/A	#N/A	9.37272	5.37009	37	ENSG00000115252	PDE1A	protein_coding	phosphodiesterase 1A [Source:HGNC Symbol;Acc:HGNC:8774]
DTX3	5.21049	1.18779	2.72698	2.05508	3.6365	1.69182	4.98983	2.91871	1.33412	2.40801	1.79943	1.35352	#N/A	#N/A	0.81961	#N/A	#N/A	#N/A	#N/A	#N/A	#N/A	#N/A	1.06263	#N/A	#N/A	4.41476	5.06882	3.97451	5.51541	#N/A	#N/A	#N/A	#N/A	#N/A	6.35648	5.12939	6.55989	7.78042	6.52005	6.31788	7.4405	5.93601	8.17141	5.5764	5.8921	3.78434	6.27084	7.45994	2.41545	6.51544	5.43475	#N/A	#N/A	#N/A	#N/A	#N/A	#N/A	#N/A	#N/A	#N/A	#N/A	2.49827	2.14035	37	ENSG00000178498	DTX3	protein_coding	deltex E3 ubiquitin ligase 3 [Source:HGNC Symbol;Acc:HGNC:24457]
ITGA8	3.10958	2.78031	3.9128	2.69834	4.23266	4.17458	2.20323	2.87442	1.98706	1.81565	#N/A	0.941662	0.981615	#N/A	0.734679	#N/A	#N/A	#N/A	#N/A	#N/A	#N/A	#N/A	#N/A	#N/A	#N/A	3.24547	3.15877	3.25927	4.04678	#N/A	#N/A	#N/A	#N/A	#N/A	2.53276	3.11249	2.76068	2.83606	3.981	2.49614	1.97409	1.0253	5.40661	3.84778	4.46053	#N/A	4.54479	2.77278	2.42056	5.64763	3.07401	2.13473	#N/A	#N/A	2.45097	#N/A	#N/A	#N/A	#N/A	#N/A	#N/A	4.20114	5.82767	37	ENSG00000077943	ITGA8	protein_coding	integrin subunit alpha 8 [Source:HGNC Symbol;Acc:HGNC:6144]
#233783	4.13513	2.28568	#N/A	#N/A	#N/A	#N/A	#N/A	#N/A	#N/A	1.67567	#N/A	0.927787	0.81135	#N/A	#N/A	#N/A	0.260036	#N/A	#N/A	#N/A	#N/A	#N/A	#N/A	#N/A	#N/A	2.92743	2.81617	3.28749	3.27544	2.6521	#N/A	#N/A	#N/A	#N/A	9.03083	6.41187	6.18198	7.80529	6.04668	6.53936	8.52778	7.40112	6.45373	5.00269	6.73753	8.22685	6.53485	7.23479	6.78536	6.22984	5.44331	0.780557	1.13355	1.59294	#N/A	1.39863	#N/A	0.843884	1.31435	#N/A	1.64934	4.73218	3.55082	37	ENSG00000233783		lncRNA	novel transcript
ITPR3	3.50963	#N/A	#N/A	#N/A	#N/A	#N/A	#N/A	#N/A	#N/A	1.48161	#N/A	#N/A	#N/A	0.599705	#N/A	#N/A	#N/A	0.618388	#N/A	#N/A	#N/A	#N/A	#N/A	#N/A	#N/A	1.40684	3.77139	3.64701	4.73568	#N/A	1.02775	#N/A	0.926673	1.33591	7.07733	4.50926	5.65689	7.86799	5.15464	5.92356	8.63588	6.92733	6.68734	6.38908	5.77717	8.29055	5.98412	9.4264	3.38389	6.22715	7.4943	1.56031	3.26224	2.8009	1.61526	1.3097	#N/A	1.6117	0.887081	#N/A	3.08772	0.902885	#N/A	37	ENSG00000096433	ITPR3	protein_coding	inositol 1,4,5-trisphosphate receptor type 3 [Source:HGNC Symbol;Acc:HGNC:6182]
CACNA1C#151067	1.48518	5.30788	2.42606	1.80876	3.92076	3.23828	1.64467	1.11439	#N/A	0.715054	1.1064	#N/A	#N/A	#N/A	0.437263	#N/A	#N/A	#N/A	#N/A	#N/A	#N/A	#N/A	0.414041	#N/A	#N/A	1.8689	3.11524	4.07389	3.47529	#N/A	1.3303	#N/A	1.70721	1.52875	3.52174	4.21761	3.31717	4.18456	3.66001	3.66361	3.95456	4.33482	3.82475	2.91256	3.38927	2.98023	3.24603	3.80145	#N/A	3.70852	3.49995	#N/A	#N/A	#N/A	#N/A	#N/A	#N/A	#N/A	#N/A	#N/A	#N/A	2.96712	2.80723	37	ENSG00000151067	CACNA1C	protein_coding	calcium voltage-gated channel subunit alpha1 C [Source:HGNC Symbol;Acc:HGNC:1390]
GNAO1	2.92581	#N/A	3.91033	3.75151	3.22175	3.4763	3.38009	2.02157	2.88457	3.24464	1.47351	2.50222	0.692803	#N/A	0.820485	#N/A	0.80856	#N/A	#N/A	#N/A	#N/A	#N/A	#N/A	#N/A	#N/A	2.72039	5.25661	3.75261	5.96749	1.19504	#N/A	#N/A	#N/A	#N/A	5.83984	5.51759	4.88895	6.43841	5.74566	6.59813	7.01784	5.54062	6.26993	6.09886	5.71864	5.32826	6.54779	6.116	2.68715	5.69468	6.01272	#N/A	#N/A	#N/A	#N/A	#N/A	#N/A	#N/A	#N/A	#N/A	#N/A	#N/A	2.11242	37	ENSG00000087258	GNAO1	protein_coding	G protein subunit alpha o1 [Source:HGNC Symbol;Acc:HGNC:4389]
CLDN11	0.179705	#N/A	2.6772	#N/A	0.913802	0.673545	0.396339	#N/A	#N/A	1.27493	#N/A	#N/A	#N/A	1.10671	#N/A	#N/A	#N/A	#N/A	#N/A	#N/A	#N/A	#N/A	#N/A	#N/A	#N/A	#N/A	0.752808	0.562432	0.576533	#N/A	2.37424	#N/A	0.455435	0.27637	5.06064	0.291825	3.02221	3.99996	5.73286	3.24215	4.69395	3.00228	4.51876	3.62341	4.65118	1.02455	4.77827	4.42755	#N/A	4.45803	5.06745	3.14258	1.15138	#N/A	0.335844	0.191172	#N/A	0.242902	#N/A	#N/A	0.48876	0.433814	0.35571	37	ENSG00000013297	CLDN11	protein_coding	claudin 11 [Source:HGNC Symbol;Acc:HGNC:8514]
IL34	2.20147	#N/A	2.92778	4.33404	3.55018	3.18922	2.32	1.6016	1.47491	2.59469	2.67742	#N/A	#N/A	#N/A	1.15593	#N/A	#N/A	#N/A	#N/A	#N/A	#N/A	#N/A	#N/A	#N/A	#N/A	4.38478	3.50959	2.72482	3.70639	2.11341	2.02196	#N/A	1.8146	1.88912	5.89739	3.48189	4.65896	5.89172	5.03588	5.65736	6.55299	4.58055	5.98521	4.16961	4.88334	4.86071	5.1113	5.57818	#N/A	5.23798	5.27294	#N/A	#N/A	#N/A	#N/A	#N/A	#N/A	#N/A	#N/A	#N/A	#N/A	3.36541	4.7514	37	ENSG00000157368	IL34	protein_coding	interleukin 34 [Source:HGNC Symbol;Acc:HGNC:28529]
CD99	1.03461	1.00763	0.83376	0.397775	1.1467	0.766869	0.688318	0.646902	1.49813	0.446295	2.08776	0.90819	#N/A	#N/A	#N/A	#N/A	#N/A	#N/A	#N/A	#N/A	#N/A	#N/A	#N/A	#N/A	#N/A	0.805178	#N/A	0.49022	0.537741	#N/A	0.848861	0.610179	0.675177	0.727821	0.664197	0.752727	0.659623	0.595705	0.470932	0.598794	0.647767	1.04097	0.369447	0.590607	0.417481	0.585423	0.398973	0.543752	1.06699	0.384355	0.595179	#N/A	0.353154	#N/A	#N/A	#N/A	#N/A	#N/A	#N/A	#N/A	#N/A	#N/A	#N/A	37	ENSG00000002586	CD99	protein_coding	CD99 molecule (Xg blood group) [Source:HGNC Symbol;Acc:HGNC:7082]
WWTR1	1.18269	2.457	#N/A	#N/A	#N/A	#N/A	#N/A	#N/A	#N/A	0.73454	#N/A	#N/A	#N/A	0.354207	0.505945	#N/A	#N/A	0.485635	#N/A	#N/A	#N/A	#N/A	0.53097	#N/A	#N/A	1.91304	3.69936	3.39997	4.58009	1.32657	#N/A	#N/A	#N/A	0.521178	1.35151	2.00867	1.31728	1.45289	1.79979	1.35358	1.19836	1.30587	1.83702	1.93572	2.01825	1.50629	1.84382	1.70226	1.13651	2.06394	1.32939	0.500104	0.375921	#N/A	1.26755	#N/A	1.25214	#N/A	#N/A	#N/A	0.815546	5.24956	3.7179	37	ENSG00000018408	WWTR1	protein_coding	WW domain containing transcription regulator 1 [Source:HGNC Symbol;Acc:HGNC:24042]
LCA5	2.29631	#N/A	1.27942	1.69226	2.61589	1.61973	1.49424	1.84939	1.19113	1.50194	#N/A	1.81751	1.20693	#N/A	#N/A	#N/A	#N/A	#N/A	#N/A	#N/A	#N/A	#N/A	#N/A	#N/A	#N/A	2.4394	4.51832	1.28136	5.66918	#N/A	0.876701	#N/A	#N/A	1.40802	2.28748	2.41519	2.54231	2.54976	2.91649	2.84549	2.29491	2.37215	2.40112	2.37844	3.30161	2.49331	2.51134	2.42066	#N/A	2.61677	1.76028	#N/A	#N/A	#N/A	#N/A	#N/A	#N/A	#N/A	1.87624	#N/A	1.57827	5.13802	3.87172	37	ENSG00000135338	LCA5	protein_coding	lebercilin LCA5 [Source:HGNC Symbol;Acc:HGNC:31923]
ASB13	1.88581	#N/A	1.49526	1.12466	1.84158	1.33366	1.83339	0.751494	2.61546	1.82393	3.05802	1.62556	#N/A	#N/A	#N/A	#N/A	#N/A	#N/A	#N/A	#N/A	#N/A	#N/A	#N/A	#N/A	#N/A	3.01414	1.98464	1.46036	2.0431	#N/A	#N/A	#N/A	#N/A	#N/A	1.88157	2.00499	1.41884	1.51896	1.43295	1.4477	1.46904	1.49828	1.45674	1.36139	1.86492	1.48568	1.46909	1.59175	1.88785	1.20905	1.59595	0.953078	#N/A	0.889206	#N/A	#N/A	#N/A	#N/A	#N/A	#N/A	1.28571	2.41338	2.93258	37	ENSG00000196372	ASB13	protein_coding	ankyrin repeat and SOCS box containing 13 [Source:HGNC Symbol;Acc:HGNC:19765]
RAB8B	1.347	#N/A	0.644381	1.52122	#N/A	1.05933	#N/A	#N/A	1.06888	1.34801	0.957298	#N/A	#N/A	0.413067	#N/A	#N/A	#N/A	#N/A	1.09094	#N/A	#N/A	#N/A	0.777793	#N/A	#N/A	0.752487	#N/A	#N/A	#N/A	#N/A	0.875366	#N/A	1.20804	0.891578	1.91578	1.82078	1.7043	1.90247	1.7382	2.00498	1.88154	2.08474	1.66608	1.7337	2.00294	2.34292	1.78013	2.01126	1.29701	1.55007	2.02646	0.551232	0.715011	#N/A	1.08537	1.06362	1.37704	#N/A	#N/A	#N/A	1.03449	#N/A	#N/A	37	ENSG00000166128	RAB8B	protein_coding	RAB8B, member RAS oncogene family [Source:HGNC Symbol;Acc:HGNC:30273]
DPYD	0.734492	2.43947	#N/A	0.529697	#N/A	0.443701	0.41833	0.570323	0.473529	0.576502	#N/A	0.889008	#N/A	#N/A	0.467384	#N/A	#N/A	#N/A	#N/A	#N/A	#N/A	#N/A	#N/A	#N/A	#N/A	#N/A	#N/A	#N/A	#N/A	1.11649	0.804868	1.20843	0.786133	1.14558	0.690669	0.653585	0.571359	0.623905	0.661253	0.719963	0.5625	0.743658	0.56582	0.787673	0.724123	0.939992	0.531692	0.599689	1.29955	0.599911	0.905105	#N/A	0.588213	0.348296	#N/A	0.428749	1.36388	#N/A	#N/A	#N/A	0.442513	#N/A	#N/A	37	ENSG00000188641	DPYD	protein_coding	dihydropyrimidine dehydrogenase [Source:HGNC Symbol;Acc:HGNC:3012]
ABLIM3	1.33512	3.77835	#N/A	#N/A	#N/A	#N/A	#N/A	#N/A	#N/A	#N/A	#N/A	#N/A	#N/A	#N/A	#N/A	#N/A	#N/A	#N/A	#N/A	#N/A	#N/A	#N/A	#N/A	#N/A	#N/A	1.95143	1.87908	2.54886	2.19288	1.87571	1.89627	#N/A	1.59878	1.59789	5.39173	4.07292	3.97451	5.32132	4.03879	4.23492	5.32689	5.47612	5.25507	4.09869	4.56178	4.00509	4.37532	4.51941	1.87284	4.36902	4.7534	1.27001	1.60327	1.14635	1.34812	1.46205	2.10002	0.800729	#N/A	#N/A	1.38837	4.11839	3.31977	37	ENSG00000173210	ABLIM3	protein_coding	actin binding LIM protein family member 3 [Source:HGNC Symbol;Acc:HGNC:29132]
CYP4X1	1.4669	3.97389	#N/A	1.5873	#N/A	#N/A	1.00462	2.44921	1.53515	1.73157	0.991095	1.50157	#N/A	#N/A	#N/A	#N/A	#N/A	#N/A	#N/A	#N/A	#N/A	#N/A	#N/A	#N/A	#N/A	2.26569	4.67111	3.74363	5.21787	2.46223	3.56454	1.96124	3.33004	2.53869	1.2338	2.56516	1.99305	1.8215	1.80479	2.12019	1.87518	1.13032	1.69051	1.33967	1.56216	1.23998	1.15944	1.75082	1.50679	1.85253	1.76543	#N/A	#N/A	#N/A	#N/A	#N/A	#N/A	#N/A	#N/A	#N/A	#N/A	7.04939	5.83123	37	ENSG00000186377	CYP4X1	protein_coding	cytochrome P450 family 4 subfamily X member 1 [Source:HGNC Symbol;Acc:HGNC:20244]
#248458	0.209005	0.206487	#N/A	1.21884	#N/A	#N/A	#N/A	2.09254	#N/A	2.54534	0.375787	0.273613	#N/A	0.724176	0.204707	#N/A	#N/A	#N/A	#N/A	#N/A	#N/A	#N/A	0.655957	#N/A	#N/A	0.286747	0.690137	0.546058	0.555129	#N/A	3.17226	#N/A	0.333296	0.298602	6.43843	0.336033	7.14186	7.6677	7.89701	8.67963	8.97601	6.24273	7.05401	5.67209	5.6909	0.808196	8.23602	7.73236	0.48989	7.71641	6.65692	#N/A	#N/A	#N/A	#N/A	#N/A	0.188397	#N/A	#N/A	#N/A	#N/A	0.425728	0.41933	37	ENSG00000248458		lncRNA	novel transcript, antisense to SGIP1
LINC02664	2.10951	2.39524	2.18608	2.3395	3.03643	2.35058	1.80848	1.88097	1.27979	1.57712	2.48494	2.21543	#N/A	#N/A	#N/A	#N/A	#N/A	#N/A	#N/A	#N/A	#N/A	#N/A	#N/A	#N/A	#N/A	4.02692	3.23839	3.36679	2.89937	2.84106	#N/A	#N/A	0.647627	#N/A	6.16071	3.62384	5.38396	5.2453	5.14083	5.17043	5.96595	5.61199	5.97892	5.7253	6.16187	5.24738	5.15695	5.62169	1.05269	4.7799	5.78861	#N/A	#N/A	#N/A	#N/A	#N/A	#N/A	#N/A	#N/A	#N/A	#N/A	2.86918	2.82133	37	ENSG00000272381	LINC02664	lncRNA	long intergenic non-protein coding RNA 2664 [Source:HGNC Symbol;Acc:HGNC:54150]
PHF19	1.23566	#N/A	3.74825	1.62775	5.1561	3.46038	2.25965	3.36255	1.93223	2.26691	2.43381	#N/A	#N/A	#N/A	#N/A	#N/A	#N/A	#N/A	#N/A	#N/A	#N/A	#N/A	#N/A	#N/A	#N/A	1.03207	1.45664	1.74051	#N/A	#N/A	1.39363	#N/A	1.73379	2.35716	4.16302	4.05808	3.88625	3.84163	3.75012	4.48555	4.29202	3.96129	3.62967	3.9133	4.08886	2.85032	2.88397	3.65527	#N/A	3.31053	3.91855	1.26579	1.50693	#N/A	#N/A	#N/A	#N/A	2.29684	1.91322	#N/A	1.69002	#N/A	#N/A	37	ENSG00000119403	PHF19	protein_coding	PHD finger protein 19 [Source:HGNC Symbol;Acc:HGNC:24566]
PLEKHA1	0.958976	3.70623	#N/A	#N/A	#N/A	#N/A	0.807411	#N/A	#N/A	0.425028	#N/A	#N/A	#N/A	#N/A	0.476966	#N/A	#N/A	#N/A	#N/A	#N/A	#N/A	#N/A	#N/A	#N/A	#N/A	1.4276	#N/A	1.11004	1.44297	#N/A	0.803542	0.82121	0.588025	0.701126	0.657683	0.888725	0.721637	0.616941	0.823315	0.639488	0.689118	0.838937	0.756642	0.758607	0.925323	0.622761	0.634414	0.823623	#N/A	0.808442	0.327108	0.839395	1.24886	0.867458	0.855205	1.09068	1.15861	1.46515	0.829974	#N/A	1.29925	#N/A	#N/A	37	ENSG00000107679	PLEKHA1	protein_coding	pleckstrin homology domain containing A1 [Source:HGNC Symbol;Acc:HGNC:14335]
IRAK3	0.906005	2.37478	#N/A	#N/A	#N/A	#N/A	#N/A	#N/A	#N/A	1.57628	#N/A	1.10069	#N/A	#N/A	#N/A	#N/A	0.331048	#N/A	#N/A	#N/A	#N/A	#N/A	0.544657	#N/A	#N/A	1.54418	#N/A	#N/A	#N/A	#N/A	1.40354	1.55049	1.06324	1.66995	8.4853	5.57482	7.25079	10.9797	6.72133	6.94856	9.75502	7.64459	8.90179	6.04966	9.10764	9.82575	7.18207	9.04827	3.94965	6.8891	7.92585	0.793147	2.0737	0.873947	0.822051	#N/A	2.16478	0.839703	#N/A	#N/A	1.92139	3.91699	3.65582	37	ENSG00000090376	IRAK3	protein_coding	interleukin 1 receptor associated kinase 3 [Source:HGNC Symbol;Acc:HGNC:17020]
TTLL3	1.07453	#N/A	#N/A	#N/A	#N/A	0.628013	#N/A	0.668362	#N/A	1.17231	#N/A	0.929553	#N/A	#N/A	#N/A	#N/A	#N/A	#N/A	#N/A	#N/A	#N/A	#N/A	#N/A	#N/A	#N/A	1.01294	1.25796	0.880585	0.623933	1.62838	0.497306	#N/A	0.583666	0.809923	1.62072	2.35783	1.47167	1.65317	1.74568	1.63962	1.52938	1.75221	1.63074	1.8173	2.04301	1.5987	1.60969	1.8817	1.19501	1.78631	1.65842	0.483217	0.479048	#N/A	0.884234	0.987556	#N/A	0.74283	#N/A	#N/A	1.0953	0.810096	#N/A	37	ENSG00000214021	TTLL3	protein_coding	tubulin tyrosine ligase like 3 [Source:HGNC Symbol;Acc:HGNC:24483]
DLG4	0.485996	0.429997	3.35333	1.94052	1.79647	2.53857	1.5648	#N/A	1.04529	1.4021	0.627657	#N/A	1.12533	#N/A	#N/A	#N/A	#N/A	#N/A	#N/A	#N/A	#N/A	#N/A	#N/A	#N/A	#N/A	0.93814	1.1926	1.04015	0.998191	#N/A	0.850255	#N/A	1.05774	#N/A	3.07992	0.717218	1.77567	2.46322	2.4702	2.41863	2.3026	2.92011	2.34667	3.10959	3.06477	2.051	2.04414	1.99457	1.19241	2.27659	2.02726	#N/A	#N/A	#N/A	#N/A	#N/A	#N/A	#N/A	#N/A	#N/A	1.1053	1.36786	1.10755	37	ENSG00000132535	DLG4	protein_coding	discs large MAGUK scaffold protein 4 [Source:HGNC Symbol;Acc:HGNC:2903]
IER5L	1.36823	1.03012	1.05228	0.885952	2.40831	#N/A	3.53697	#N/A	1.20791	3.58153	1.10769	1.47246	#N/A	#N/A	#N/A	#N/A	#N/A	#N/A	#N/A	#N/A	#N/A	#N/A	#N/A	#N/A	#N/A	4.20811	1.59155	2.15051	1.29646	#N/A	1.54496	0.959428	1.73412	2.46358	10.3516	4.17019	8.21916	10.7976	7.54825	7.7405	9.66137	9.36238	8.29979	9.45876	8.70224	5.18371	7.80481	10.8828	4.57219	7.68477	7.64275	#N/A	#N/A	#N/A	#N/A	#N/A	#N/A	#N/A	#N/A	#N/A	#N/A	2.11459	1.31975	37	ENSG00000188483	IER5L	protein_coding	immediate early response 5 like [Source:HGNC Symbol;Acc:HGNC:23679]
ARHGAP42	0.736923	1.83251	2.44794	3.15566	2.98255	3.06257	2.21863	2.45852	2.0911	#N/A	1.96701	#N/A	#N/A	#N/A	#N/A	#N/A	#N/A	#N/A	#N/A	#N/A	#N/A	#N/A	#N/A	#N/A	#N/A	2.02297	3.23947	2.97282	4.21768	3.38029	2.29926	1.697	1.72304	2.7518	0.467094	1.06517	0.971969	0.76275	2.24417	0.89075	0.476892	#N/A	2.67334	1.10171	2.60649	0.577183	1.70993	1.38961	1.10677	3.40748	0.682039	#N/A	#N/A	#N/A	#N/A	#N/A	#N/A	#N/A	#N/A	#N/A	#N/A	5.18715	3.89474	37	ENSG00000165895	ARHGAP42	protein_coding	Rho GTPase activating protein 42 [Source:HGNC Symbol;Acc:HGNC:26545]
PLOD1	0.887149	2.63	2.23984	1.43636	2.00076	1.85675	1.98793	1.73436	2.08496	1.2578	2.83783	2.10907	#N/A	#N/A	0.680568	#N/A	#N/A	#N/A	#N/A	#N/A	#N/A	#N/A	#N/A	#N/A	#N/A	2.56353	1.74693	2.21576	2.48471	#N/A	#N/A	#N/A	#N/A	#N/A	1.97504	1.78743	2.22373	1.92659	2.32425	2.08256	1.88829	2.15925	1.76363	1.96874	1.84978	2.0674	1.62538	2.00754	2.15678	1.75979	2.09142	#N/A	0.499924	#N/A	#N/A	#N/A	#N/A	#N/A	#N/A	#N/A	#N/A	3.28771	1.56645	37	ENSG00000083444	PLOD1	protein_coding	procollagen-lysine,2-oxoglutarate 5-dioxygenase 1 [Source:HGNC Symbol;Acc:HGNC:9081]
FGL2	1.04928	#N/A	3.91269	2.20789	4.2675	2.79904	3.73837	2.61439	1.6319	4.08142	0.992668	#N/A	0.987732	#N/A	#N/A	#N/A	#N/A	#N/A	#N/A	#N/A	#N/A	#N/A	#N/A	#N/A	#N/A	#N/A	#N/A	#N/A	#N/A	#N/A	#N/A	#N/A	#N/A	#N/A	8.07288	1.08592	10.0843	10.6796	8.67474	8.40569	11.315	9.14754	10.6303	9.08096	8.49084	6.3416	9.11623	10.7298	3.85725	8.46354	8.47653	2.56853	1.83103	#N/A	2.74278	#N/A	0.601521	1.86164	1.31931	#N/A	1.99964	1.27302	1.494	37	ENSG00000127951	FGL2	protein_coding	fibrinogen like 2 [Source:HGNC Symbol;Acc:HGNC:3696]
IPMK	1.07536	#N/A	0.692223	1.22602	1.19043	1.15427	#N/A	0.88658	#N/A	0.570952	#N/A	0.909087	0.922456	0.720444	#N/A	#N/A	0.373794	#N/A	#N/A	#N/A	#N/A	#N/A	#N/A	#N/A	#N/A	#N/A	#N/A	#N/A	#N/A	#N/A	1.28362	1.38572	1.64944	1.22406	0.659808	#N/A	#N/A	0.463638	0.510659	0.494548	0.398752	0.757381	0.435368	0.492541	0.608686	0.762698	0.438695	0.52751	#N/A	0.49883	#N/A	1.14605	1.16858	0.925152	1.51482	1.3359	1.49172	1.97381	1.46288	#N/A	1.04291	#N/A	#N/A	37	ENSG00000151151	IPMK	protein_coding	inositol polyphosphate multikinase [Source:HGNC Symbol;Acc:HGNC:20739]
TTF2	0.96482	#N/A	1.43535	1.30091	1.66873	1.68573	1.12671	1.6408	2.25116	1.81887	2.77914	1.42958	#N/A	#N/A	#N/A	#N/A	#N/A	#N/A	#N/A	#N/A	#N/A	0.161094	#N/A	#N/A	#N/A	#N/A	#N/A	#N/A	#N/A	#N/A	0.603535	#N/A	#N/A	#N/A	1.77691	2.36358	2.43706	1.66644	2.18411	1.5912	1.70021	1.55463	1.82339	1.87879	2.26104	1.2251	1.70932	1.91282	#N/A	1.94251	1.19035	0.747107	0.779052	#N/A	#N/A	0.947911	1.27361	1.8338	1.85484	#N/A	1.62579	#N/A	1.46242	37	ENSG00000116830	TTF2	protein_coding	transcription termination factor 2 [Source:HGNC Symbol;Acc:HGNC:12398]
GASK1B	1.00319	4.66056	#N/A	#N/A	#N/A	#N/A	#N/A	#N/A	#N/A	1.3316	#N/A	#N/A	#N/A	#N/A	#N/A	#N/A	#N/A	#N/A	#N/A	#N/A	#N/A	#N/A	#N/A	#N/A	#N/A	2.1541	#N/A	0.860479	0.846593	3.29505	1.15339	#N/A	1.30562	1.18843	11.6796	5.87812	8.61459	11.9891	7.03544	7.02787	11.611	10.2134	10.0166	6.4537	7.08308	8.56924	8.98039	12.1779	3.53182	7.40719	8.28426	3.45327	2.63604	1.57549	2.63194	2.08293	#N/A	2.01818	#N/A	1.16905	2.77915	3.70384	3.53328	37	ENSG00000164125	GASK1B	protein_coding	golgi associated kinase 1B [Source:HGNC Symbol;Acc:HGNC:25312]
NMD3	0.905674	1.63228	1.38308	#N/A	1.99752	1.98691	1.46158	#N/A	1.52206	1.14529	2.44539	1.42598	#N/A	#N/A	#N/A	#N/A	#N/A	#N/A	#N/A	#N/A	#N/A	#N/A	#N/A	#N/A	#N/A	1.6534	1.34226	0.985605	1.44009	1.45228	0.466011	#N/A	0.779913	1.32815	1.19492	1.22247	1.67125	1.37915	1.68793	1.32773	1.16892	1.19971	1.31963	1.52852	1.49813	1.52335	1.33396	1.50395	0.632751	1.52526	1.29583	#N/A	#N/A	#N/A	#N/A	#N/A	#N/A	#N/A	#N/A	#N/A	#N/A	1.7534	2.0704	37	ENSG00000169251	NMD3	protein_coding	NMD3 ribosome export adaptor [Source:HGNC Symbol;Acc:HGNC:24250]
ACAP3	0.967965	#N/A	1.27352	1.28322	1.55515	1.18449	1.24501	1.66628	2.24979	0.617225	1.24079	0.958138	0.717592	#N/A	#N/A	#N/A	#N/A	#N/A	#N/A	#N/A	#N/A	#N/A	#N/A	#N/A	#N/A	1.51439	1.33335	1.47657	0.91768	#N/A	0.861753	#N/A	0.94183	#N/A	0.715713	#N/A	#N/A	0.74187	#N/A	0.439152	0.565233	0.927728	#N/A	0.556286	0.512219	0.96029	0.571229	0.703897	1.52254	0.576063	0.688988	#N/A	0.878503	1.14249	#N/A	#N/A	3.77254	#N/A	1.21997	#N/A	#N/A	1.26937	1.71614	37	ENSG00000131584	ACAP3	protein_coding	ArfGAP with coiled-coil, ankyrin repeat and PH domains 3 [Source:HGNC Symbol;Acc:HGNC:16754]
RHBDF1	0.974506	2.13447	0.984851	1.00465	1.02555	1.61633	1.47137	2.01089	#N/A	0.910644	#N/A	#N/A	#N/A	#N/A	#N/A	#N/A	#N/A	#N/A	#N/A	#N/A	#N/A	#N/A	#N/A	#N/A	#N/A	1.90921	4.42548	3.07474	3.36397	#N/A	1.33495	1.0726	2.04034	1.18754	1.36001	#N/A	1.13487	1.00932	1.06127	1.04394	1.0821	1.64991	1.04566	0.966468	1.14864	0.958843	1.41655	1.21782	2.2788	1.06781	0.752659	#N/A	#N/A	#N/A	#N/A	#N/A	#N/A	#N/A	#N/A	0.614057	0.875646	3.9087	3.94219	37	ENSG00000007384	RHBDF1	protein_coding	rhomboid 5 homolog 1 [Source:HGNC Symbol;Acc:HGNC:20561]
VSTM2L	0.100487	#N/A	0.790535	0.2395	0.252346	0.198	#N/A	0.235927	0.151041	0.599497	#N/A	#N/A	#N/A	#N/A	0.052952	#N/A	#N/A	#N/A	#N/A	#N/A	#N/A	#N/A	#N/A	#N/A	#N/A	#N/A	0.243538	0.195971	#N/A	#N/A	0.268513	#N/A	0.113851	0.124061	2.30667	0.1109	2.67498	3.54655	3.30058	3.50563	4.09883	0.577343	4.7827	0.382023	0.36326	0.319018	4.52285	2.84875	0.213144	3.97401	3.75524	1.88779	0.249545	0.100006	0.143429	#N/A	#N/A	#N/A	0.109523	#N/A	0.136177	#N/A	#N/A	37	ENSG00000132821	VSTM2L	protein_coding	V-set and transmembrane domain containing 2 like [Source:HGNC Symbol;Acc:HGNC:16096]
#258114	0.160041	#N/A	3.08569	0.977043	0.674481	0.460442	0.445238	0.78759	0.298586	1.47645	#N/A	#N/A	0.663069	#N/A	#N/A	#N/A	0.0486351	#N/A	#N/A	#N/A	#N/A	#N/A	#N/A	#N/A	#N/A	0.288506	0.552095	0.451859	0.487332	#N/A	2.66412	0.138253	0.317412	#N/A	4.05769	0.199635	2.49517	4.49468	2.98627	3.56148	4.39495	4.25689	3.78748	3.54593	3.9005	0.799746	3.61953	4.38824	0.375406	5.38168	3.61281	#N/A	#N/A	#N/A	#N/A	#N/A	#N/A	#N/A	#N/A	#N/A	#N/A	0.391682	0.336096	37	ENSG00000258114		lncRNA	novel transcript
LETM2	0.340333	#N/A	1.89746	1.94776	1.50913	#N/A	#N/A	2.07245	0.64329	2.18216	#N/A	0.470788	#N/A	#N/A	#N/A	#N/A	0.0895768	#N/A	#N/A	#N/A	#N/A	#N/A	#N/A	#N/A	#N/A	0.711094	1.20343	1.3037	1.29818	#N/A	1.03692	#N/A	#N/A	#N/A	3.4591	0.658199	2.64866	3.16742	2.69261	2.95769	3.26263	3.04914	3.15425	3.76645	3.05926	3.90449	3.48535	3.64524	#N/A	3.2708	3.25942	1.56215	#N/A	0.502162	0.817217	#N/A	#N/A	#N/A	0.513023	#N/A	0.839154	0.963285	0.717937	37	ENSG00000165046	LETM2	protein_coding	leucine zipper and EF-hand containing transmembrane protein 2 [Source:HGNC Symbol;Acc:HGNC:14648]
PDZD2	#N/A	4.10334	#N/A	#N/A	#N/A	#N/A	#N/A	0.446429	#N/A	0.717283	#N/A	#N/A	#N/A	0.523282	0.553803	#N/A	#N/A	0.398837	0.913801	#N/A	0.710565	#N/A	0.623022	0.74443	#N/A	2.02679	3.23063	3.77852	3.01534	3.23118	0.62622	#N/A	0.845187	0.881224	1.98175	1.82893	2.09818	2.00132	1.92815	2.33343	2.11283	2.14844	1.64359	1.35611	1.75285	1.13343	0.847549	1.57066	#N/A	1.36256	2.2183	#N/A	#N/A	#N/A	#N/A	#N/A	0.863113	#N/A	#N/A	#N/A	#N/A	2.79342	2.37742	37	ENSG00000133401	PDZD2	protein_coding	PDZ domain containing 2 [Source:HGNC Symbol;Acc:HGNC:18486]
SCP2	#N/A	3.94264	3.61088	2.67363	3.61781	3.69683	3.09123	2.44968	4.21499	0.78683	4.34921	1.66664	1.90395	#N/A	0.42733	#N/A	#N/A	#N/A	#N/A	#N/A	#N/A	#N/A	#N/A	#N/A	0.837039	0.750375	2.15665	2.02574	2.63441	#N/A	0.451817	0.875474	0.574017	0.585698	#N/A	#N/A	0.47448	#N/A	#N/A	#N/A	#N/A	#N/A	#N/A	#N/A	0.386069	#N/A	#N/A	#N/A	0.653997	#N/A	#N/A	2.33228	1.58505	1.54095	2.90592	1.90845	3.31407	3.38293	1.65963	0.983381	1.10977	2.34953	2.06773	37	ENSG00000116171	SCP2	protein_coding	sterol carrier protein 2 [Source:HGNC Symbol;Acc:HGNC:10606]
CNN3	#N/A	5.23875	2.92719	1.72035	3.28983	2.29371	1.95559	#N/A	2.15195	3.62375	2.38633	1.73802	#N/A	0.337586	0.689121	#N/A	#N/A	#N/A	#N/A	#N/A	#N/A	#N/A	0.692889	#N/A	#N/A	5.08281	5.38099	5.05005	4.55976	2.08707	#N/A	#N/A	#N/A	#N/A	9.99011	7.76738	8.40517	10.3422	7.56915	7.3553	9.28555	9.01589	11.2438	7.45417	7.28296	6.17587	10.9023	10.5034	3.96685	8.99728	8.56751	#N/A	#N/A	#N/A	#N/A	#N/A	#N/A	#N/A	#N/A	#N/A	#N/A	4.13949	4.70427	37	ENSG00000117519	CNN3	protein_coding	calponin 3 [Source:HGNC Symbol;Acc:HGNC:2157]
NID2	#N/A	4.87691	#N/A	0.663949	#N/A	#N/A	0.894613	3.06792	#N/A	1.93095	#N/A	1.76079	#N/A	#N/A	0.952089	#N/A	#N/A	#N/A	#N/A	#N/A	#N/A	#N/A	#N/A	#N/A	#N/A	2.85371	8.424	3.71315	4.61306	1.55645	2.7113	1.73454	2.53527	2.85432	9.49184	7.37841	6.67255	12.2832	6.62995	6.90758	9.66424	8.0816	7.995	7.23606	6.61492	8.57576	7.03631	8.12152	3.49327	7.38345	8.11762	#N/A	0.7268	#N/A	#N/A	#N/A	1.18931	#N/A	#N/A	#N/A	#N/A	3.95263	6.65205	37	ENSG00000087303	NID2	protein_coding	nidogen 2 [Source:HGNC Symbol;Acc:HGNC:13389]
FZD4	#N/A	3.0456	#N/A	#N/A	#N/A	#N/A	#N/A	#N/A	#N/A	0.986593	#N/A	1.43355	#N/A	0.680238	1.14152	#N/A	1.34668	0.704625	#N/A	#N/A	#N/A	#N/A	1.32699	#N/A	#N/A	2.41026	4.85172	3.51249	4.30202	2.00567	1.80101	1.43508	1.77967	2.57175	3.09645	2.1659	3.24143	2.97927	3.57033	3.24917	3.1381	2.84774	2.73121	2.58138	2.76471	2.54929	2.31056	2.69961	2.6815	2.77201	3.28411	#N/A	#N/A	#N/A	#N/A	#N/A	#N/A	#N/A	#N/A	#N/A	0.583107	3.82006	6.97079	37	ENSG00000174804	FZD4	protein_coding	frizzled class receptor 4 [Source:HGNC Symbol;Acc:HGNC:4042]
GFRA1	#N/A	4.59459	5.55485	3.66497	4.98694	3.57607	3.67569	4.10152	4.54319	3.31773	2.61949	#N/A	0.655846	#N/A	#N/A	#N/A	#N/A	#N/A	#N/A	#N/A	#N/A	#N/A	#N/A	#N/A	#N/A	4.12374	3.97246	5.31782	3.93651	1.41843	#N/A	#N/A	#N/A	#N/A	8.15146	4.87373	7.2706	8.59896	7.18061	6.61725	8.55297	8.56587	8.74741	6.29133	8.15998	6.678	7.87099	8.67676	3.09274	6.93439	7.27222	#N/A	0.776493	#N/A	#N/A	#N/A	#N/A	#N/A	#N/A	#N/A	0.775864	5.39069	6.31076	37	ENSG00000151892	GFRA1	protein_coding	GDNF family receptor alpha 1 [Source:HGNC Symbol;Acc:HGNC:4243]
KANK2	#N/A	2.92652	0.646703	0.811048	0.85655	0.764965	1.28429	1.58592	0.985719	2.01727	1.04439	1.61734	#N/A	#N/A	#N/A	#N/A	#N/A	#N/A	#N/A	#N/A	#N/A	#N/A	#N/A	#N/A	#N/A	2.43082	1.35921	2.18539	3.88491	1.39037	#N/A	#N/A	#N/A	#N/A	3.58506	4.19723	4.42117	4.55186	5.15993	4.89772	4.2523	3.55526	5.49191	4.16917	4.305	3.66097	3.92992	4.56856	2.56265	5.02203	4.06465	#N/A	#N/A	#N/A	#N/A	0.71533	#N/A	#N/A	#N/A	#N/A	0.916418	6.08547	4.34198	37	ENSG00000197256	KANK2	protein_coding	KN motif and ankyrin repeat domains 2 [Source:HGNC Symbol;Acc:HGNC:29300]
CLEC14A	#N/A	3.82236	#N/A	#N/A	#N/A	#N/A	#N/A	#N/A	#N/A	0.718865	#N/A	#N/A	#N/A	#N/A	0.669118	#N/A	0.752902	#N/A	#N/A	#N/A	#N/A	#N/A	#N/A	#N/A	#N/A	3.84238	4.05475	3.46453	3.43205	#N/A	1.59344	#N/A	1.47288	2.00605	10.9629	5.45377	7.37798	11.457	6.6221	8.39924	11.267	7.80377	13.9668	9.87104	9.44514	7.58564	9.6915	11.4506	4.59868	11.5085	11.524	2.6997	1.59077	1.27136	1.10329	1.31824	#N/A	1.01602	#N/A	#N/A	2.16381	2.73363	2.25881	37	ENSG00000176435	CLEC14A	protein_coding	C-type lectin domain containing 14A [Source:HGNC Symbol;Acc:HGNC:19832]
ADAMTS5	#N/A	4.0683	5.62551	3.66506	4.08926	6.71009	2.86299	3.46948	5.96237	3.83988	3.07476	3.52815	1.52603	#N/A	#N/A	#N/A	#N/A	#N/A	#N/A	#N/A	#N/A	#N/A	#N/A	#N/A	#N/A	4.66603	5.9259	4.98678	3.7773	2.60255	#N/A	#N/A	#N/A	#N/A	7.14892	5.78028	6.47143	8.24704	6.7975	7.05058	9.08683	6.18603	9.71219	7.34761	7.61408	8.29991	8.87174	8.69016	2.73878	7.01587	7.31108	#N/A	#N/A	#N/A	#N/A	#N/A	#N/A	#N/A	#N/A	#N/A	1.06091	7.16247	5.8565	37	ENSG00000154736	ADAMTS5	protein_coding	ADAM metallopeptidase with thrombospondin type 1 motif 5 [Source:HGNC Symbol;Acc:HGNC:221]
C1QTNF7	#N/A	3.72976	2.57082	1.18557	3.09519	3.14619	3.29024	1.94451	2.56698	2.72182	3.25832	2.90654	0.865717	#N/A	0.652327	#N/A	#N/A	#N/A	#N/A	#N/A	#N/A	#N/A	#N/A	#N/A	#N/A	4.05558	3.12676	2.11525	2.34165	#N/A	#N/A	#N/A	0.797386	1.29066	5.2205	2.63651	4.12691	5.41995	5.03224	4.02187	4.82439	4.59656	5.52779	4.89649	4.03138	4.0874	5.67257	5.31277	#N/A	5.96333	3.38802	#N/A	#N/A	#N/A	#N/A	#N/A	#N/A	#N/A	#N/A	#N/A	#N/A	1.71285	3.6203	37	ENSG00000163145	C1QTNF7	protein_coding	C1q and TNF related 7 [Source:HGNC Symbol;Acc:HGNC:14342]
SELENBP1	#N/A	3.43995	3.08877	2.02998	2.36659	1.23922	2.08864	2.26339	1.77104	1.42636	4.69899	1.58787	#N/A	#N/A	#N/A	#N/A	#N/A	#N/A	#N/A	#N/A	#N/A	#N/A	#N/A	#N/A	#N/A	1.56719	3.34652	2.76609	2.65317	1.64863	1.12972	#N/A	1.54794	1.35366	0.789094	1.43684	1.92658	1.14056	1.95415	1.2771	0.882851	#N/A	1.52594	1.56121	1.66844	0.731236	1.28119	1.44802	1.30192	1.72989	1.32758	#N/A	#N/A	#N/A	#N/A	#N/A	#N/A	#N/A	#N/A	#N/A	#N/A	4.68121	3.65428	37	ENSG00000143416	SELENBP1	protein_coding	selenium binding protein 1 [Source:HGNC Symbol;Acc:HGNC:10719]
NR2F2	#N/A	3.48534	0.713298	0.576321	1.39719	#N/A	#N/A	#N/A	#N/A	0.909236	1.2082	#N/A	#N/A	1.97569	1.02253	#N/A	#N/A	1.69676	1.93951	#N/A	#N/A	#N/A	0.69781	#N/A	#N/A	#N/A	2.38977	1.32505	4.07097	2.37794	0.826845	#N/A	0.895689	1.24757	3.61171	3.24567	4.15134	3.93189	4.60412	4.10105	4.50589	3.781	3.9873	2.71677	3.02351	2.77386	3.17282	3.37708	0.954752	3.49827	4.14706	#N/A	#N/A	#N/A	#N/A	#N/A	#N/A	#N/A	#N/A	#N/A	#N/A	2.54997	3.34353	37	ENSG00000185551	NR2F2	protein_coding	nuclear receptor subfamily 2 group F member 2 [Source:HGNC Symbol;Acc:HGNC:7976]
ZFP36L2	#N/A	1.6789	#N/A	#N/A	#N/A	#N/A	#N/A	#N/A	#N/A	2.03219	0.900591	1.15521	#N/A	0.461817	#N/A	#N/A	#N/A	0.735928	#N/A	#N/A	#N/A	#N/A	0.949833	#N/A	#N/A	1.2361	#N/A	#N/A	#N/A	#N/A	0.653229	#N/A	0.673313	1.07259	7.36246	7.82124	6.6381	7.78253	7.30459	8.11941	8.1875	7.15102	7.88891	6.51884	7.03982	5.86497	6.79556	7.6883	1.99476	8.28388	7.204	0.86362	1.49946	0.835271	#N/A	1.25703	0.949134	1.18906	0.631611	0.945651	1.42698	#N/A	#N/A	37	ENSG00000152518	ZFP36L2	protein_coding	ZFP36 ring finger protein like 2 [Source:HGNC Symbol;Acc:HGNC:1108]
PACRGL	#N/A	2.0656	0.819819	1.02175	0.757001	0.85527	1.06301	#N/A	1.97981	0.997492	2.02923	#N/A	0.918833	#N/A	#N/A	#N/A	#N/A	#N/A	#N/A	#N/A	#N/A	#N/A	#N/A	#N/A	#N/A	1.07715	#N/A	#N/A	#N/A	2.8466	#N/A	#N/A	#N/A	#N/A	0.979911	1.47042	1.01021	0.999501	0.941346	1.05102	0.892123	0.771084	0.885477	1.01111	0.931488	1.21272	0.829028	0.933334	#N/A	0.983995	0.974986	0.706523	0.861186	0.908994	0.958993	1.18131	2.07776	#N/A	0.832129	#N/A	1.18173	0.839713	#N/A	37	ENSG00000163138	PACRGL	protein_coding	parkin coregulated like [Source:HGNC Symbol;Acc:HGNC:28442]
ZMIZ1	#N/A	1.20589	#N/A	#N/A	#N/A	#N/A	#N/A	#N/A	#N/A	0.371233	#N/A	#N/A	#N/A	0.679652	#N/A	#N/A	#N/A	0.466211	#N/A	#N/A	#N/A	#N/A	0.441652	#N/A	#N/A	1.25482	#N/A	#N/A	#N/A	#N/A	0.652841	#N/A	0.652722	0.649611	1.0802	1.03909	0.652478	1.07442	1.03949	0.966554	1.02668	1.45289	1.08887	1.13954	1.13688	1.59601	1.11637	1.24871	1.82454	1.00608	1.1387	1.09618	1.41064	1.02539	1.20641	1.43712	1.22	1.19822	#N/A	1.08022	0.821262	1.87472	1.86219	37	ENSG00000108175	ZMIZ1	protein_coding	zinc finger MIZ-type containing 1 [Source:HGNC Symbol;Acc:HGNC:16493]
SPRY4-AS1	#N/A	2.06693	1.40946	2.47553	1.72933	1.82053	1.60751	1.95929	1.46823	2.29301	1.78551	1.0185	#N/A	#N/A	1.94891	#N/A	#N/A	#N/A	#N/A	#N/A	#N/A	#N/A	#N/A	#N/A	#N/A	2.44309	2.93499	2.63367	3.07348	#N/A	0.736083	#N/A	0.843485	#N/A	4.5021	2.48747	3.51852	4.26312	4.67818	4.13832	4.56229	4.0599	5.03524	3.51192	4.50136	4.29787	4.96513	4.77205	1.54466	4.55498	4.34269	#N/A	#N/A	#N/A	#N/A	#N/A	#N/A	#N/A	#N/A	#N/A	#N/A	1.6298	1.98847	37	ENSG00000231185	SPRY4-AS1	lncRNA	SPRY4 antisense RNA 1 [Source:HGNC Symbol;Acc:HGNC:53465]
MAP1LC3A	#N/A	1.88785	4.7901	3.96606	4.84903	3.95171	3.16923	3.31342	5.91206	1.31298	4.84036	2.27043	0.885437	#N/A	0.643452	#N/A	#N/A	#N/A	#N/A	#N/A	#N/A	#N/A	#N/A	#N/A	#N/A	1.40559	4.38131	3.36594	3.92142	#N/A	#N/A	#N/A	#N/A	0.827308	1.73915	1.9932	2.78061	1.43697	2.27615	1.70825	1.18259	1.07573	1.88301	2.12427	1.79419	1.23264	1.49277	1.55478	1.54768	2.23179	1.38457	#N/A	#N/A	#N/A	#N/A	#N/A	#N/A	#N/A	#N/A	#N/A	#N/A	3.1855	2.90455	37	ENSG00000101460	MAP1LC3A	protein_coding	microtubule associated protein 1 light chain 3 alpha [Source:HGNC Symbol;Acc:HGNC:6838]
ADM	#N/A	0.812848	#N/A	2.79276	#N/A	#N/A	2.00368	1.94656	#N/A	3.51269	0.89491	1.02305	#N/A	#N/A	#N/A	#N/A	#N/A	#N/A	#N/A	#N/A	#N/A	#N/A	#N/A	#N/A	#N/A	2.43505	4.71548	3.50556	3.51877	#N/A	2.02756	0.571439	1.56653	1.52758	9.93065	1.22806	9.9831	10.3759	6.79442	7.92192	9.29792	5.76142	10.4443	8.75205	8.22113	6.1206	10.9992	10.569	1.99496	8.16072	6.71983	#N/A	1.85699	#N/A	#N/A	0.930105	#N/A	#N/A	#N/A	#N/A	1.37283	3.40757	3.21349	37	ENSG00000148926	ADM	protein_coding	adrenomedullin [Source:HGNC Symbol;Acc:HGNC:259]
CYP4A22-AS1	#N/A	0.531632	#N/A	1.8842	#N/A	#N/A	#N/A	3.56752	#N/A	2.19616	#N/A	#N/A	#N/A	#N/A	#N/A	#N/A	#N/A	#N/A	#N/A	#N/A	#N/A	#N/A	#N/A	#N/A	#N/A	0.934647	2.87771	2.50306	1.74113	#N/A	3.57271	0.328889	2.18446	0.715589	3.72225	0.756053	4.04606	4.01747	5.40943	5.04944	4.62655	2.09017	4.35047	4.05355	5.3031	3.09557	3.71846	4.24036	#N/A	4.45918	4.16551	2.12889	3.41392	0.627113	1.33395	#N/A	0.3749	#N/A	0.743866	#N/A	1.38152	1.56303	1.07505	37	ENSG00000225506	CYP4A22-AS1	lncRNA	CYP4A22 antisense RNA 1 [Source:HGNC Symbol;Acc:HGNC:43715]
SCAMP5	#N/A	0.574707	2.30274	2.44231	2.1892	2.49004	1.38632	1.78438	1.03116	2.02419	0.809952	#N/A	1.32057	#N/A	0.55028	#N/A	0.101805	#N/A	#N/A	#N/A	#N/A	#N/A	#N/A	#N/A	#N/A	#N/A	#N/A	#N/A	2.51537	#N/A	#N/A	#N/A	1.43921	1.18332	4.81085	1.27249	3.39031	5.80827	3.68308	4.4322	5.10816	5.05881	4.24031	3.58289	4.35889	2.76561	4.33702	4.28618	1.99602	4.00526	6.02624	#N/A	1.24542	#N/A	1.80203	#N/A	#N/A	#N/A	#N/A	#N/A	#N/A	1.59759	1.26879	37	ENSG00000198794	SCAMP5	protein_coding	secretory carrier membrane protein 5 [Source:HGNC Symbol;Acc:HGNC:30386]
DICER1	#N/A	1.01831	#N/A	#N/A	#N/A	#N/A	#N/A	0.476518	0.626795	0.565973	0.946723	0.671842	#N/A	#N/A	#N/A	#N/A	#N/A	#N/A	#N/A	#N/A	#N/A	#N/A	#N/A	#N/A	#N/A	0.597441	0.626839	0.665336	0.637255	#N/A	#N/A	#N/A	#N/A	0.477872	0.705391	0.772741	0.661848	0.693642	0.530717	0.64425	0.653755	0.979859	0.377493	0.523041	0.536646	0.76156	0.485359	0.670661	1.37241	0.372292	0.6786	0.326773	0.432493	0.61319	0.58095	#N/A	1.4702	0.572628	#N/A	#N/A	0.569779	1.19289	0.932596	37	ENSG00000100697	DICER1	protein_coding	dicer 1, ribonuclease III [Source:HGNC Symbol;Acc:HGNC:17098]
CAST	#N/A	1.01274	0.53529	0.566033	0.628079	#N/A	0.871795	0.39651	1.66603	0.873314	1.65522	1.45131	#N/A	#N/A	#N/A	#N/A	#N/A	#N/A	#N/A	#N/A	#N/A	#N/A	#N/A	#N/A	#N/A	0.611482	#N/A	0.600039	#N/A	#N/A	#N/A	#N/A	#N/A	#N/A	0.997927	1.43018	1.44801	0.954844	1.44489	1.40682	0.973344	1.1512	0.761179	0.901297	0.681358	0.993676	0.65945	0.828732	0.670189	0.696603	0.876176	0.327658	0.45441	#N/A	0.644129	1.34376	1.78144	1.28538	0.481325	#N/A	0.730206	#N/A	#N/A	37	ENSG00000153113	CAST	protein_coding	calpastatin [Source:HGNC Symbol;Acc:HGNC:1515]
DNAAF11	#N/A	0.739282	2.16185	1.46433	1.90961	2.03274	1.88636	#N/A	1.50038	2.19789	1.25281	#N/A	0.913226	#N/A	#N/A	#N/A	#N/A	#N/A	#N/A	#N/A	#N/A	#N/A	#N/A	#N/A	#N/A	3.18259	#N/A	1.4898	1.47692	#N/A	1.38901	#N/A	0.908803	1.41754	4.41756	1.5467	5.43193	5.26088	5.89335	5.29934	5.44308	4.12325	5.26132	5.14021	5.04312	4.12457	4.91309	4.80648	2.74365	4.98092	5.92048	#N/A	1.17788	#N/A	#N/A	#N/A	0.589343	#N/A	#N/A	#N/A	#N/A	1.93291	1.22935	37	ENSG00000129295	DNAAF11	protein_coding	dynein axonemal assembly factor 11 [Source:HGNC Symbol;Acc:HGNC:16725]
#239922	#N/A	0.0911971	0.4138	0.17617	0.186556	0.157613	0.13096	0.189662	#N/A	0.56205	0.138692	0.07783	0.100967	#N/A	#N/A	#N/A	#N/A	#N/A	#N/A	#N/A	#N/A	#N/A	#N/A	#N/A	#N/A	0.134732	0.199481	0.182421	0.155759	#N/A	#N/A	#N/A	#N/A	#N/A	0.244764	#N/A	3.49979	3.30796	3.62744	3.39429	4.49697	0.512739	3.47384	0.48672	0.299362	0.174502	2.46094	2.7992	#N/A	3.90575	1.87063	1.23027	0.16725	#N/A	0.114794	#N/A	0.0799507	#N/A	0.103209	#N/A	#N/A	0.127823	0.135202	37	ENSG00000239922		lncRNA	novel transcript
KDM5B	#N/A	1.27272	0.602625	0.703172	0.894361	#N/A	#N/A	0.587433	0.990877	0.67561	1.34334	0.764902	#N/A	#N/A	#N/A	#N/A	#N/A	#N/A	#N/A	#N/A	#N/A	#N/A	#N/A	#N/A	#N/A	0.811869	1.264	1.39724	2.14611	#N/A	0.432087	0.835001	#N/A	0.796691	0.800673	0.961276	0.788148	0.773259	0.809152	0.783202	0.672179	1.10679	0.85941	1.02831	0.982833	1.1391	0.821978	0.89334	1.56567	0.94223	0.717293	#N/A	0.544986	#N/A	#N/A	#N/A	2.15353	#N/A	#N/A	#N/A	#N/A	0.866168	1.49696	37	ENSG00000117139	KDM5B	protein_coding	lysine demethylase 5B [Source:HGNC Symbol;Acc:HGNC:18039]
MAB21L1	#N/A	0.196913	4.57965	0.834449	0.650368	0.445067	0.425099	0.842258	#N/A	2.15146	0.238901	0.212543	0.488763	#N/A	#N/A	#N/A	#N/A	#N/A	#N/A	#N/A	#N/A	#N/A	#N/A	#N/A	#N/A	#N/A	0.818497	0.541148	0.585996	#N/A	#N/A	#N/A	#N/A	#N/A	1.64103	0.300381	2.31319	1.59638	1.98899	1.52923	1.3946	1.22271	1.78575	1.39465	1.59976	#N/A	1.598	1.73531	#N/A	1.90192	1.24798	1.33479	0.826576	0.216155	0.338537	#N/A	0.158881	0.212127	0.233983	#N/A	#N/A	0.414013	#N/A	37	ENSG00000180660	MAB21L1	protein_coding	mab-21 like 1 [Source:HGNC Symbol;Acc:HGNC:6757]
LINC01266	#N/A	1.31905	4.35215	3.61554	4.76998	3.76105	3.7112	2.94816	3.98726	1.71193	3.24679	#N/A	0.899948	0.598685	#N/A	#N/A	#N/A	#N/A	#N/A	#N/A	#N/A	#N/A	#N/A	#N/A	#N/A	#N/A	#N/A	2.4218	2.9553	2.08177	0.726862	1.07008	1.50271	#N/A	0.643789	#N/A	1.07415	1.03401	1.68715	1.02273	0.901738	0.901192	1.73092	1.5989	2.14576	0.909197	1.24032	1.15611	1.16069	1.83118	1.75365	#N/A	#N/A	#N/A	#N/A	#N/A	#N/A	#N/A	1.53935	#N/A	#N/A	6.16795	2.04562	37	ENSG00000224957	LINC01266	lncRNA	long intergenic non-protein coding RNA 1266 [Source:HGNC Symbol;Acc:HGNC:50309]
NUPR1	#N/A	1.36897	4.71116	3.4344	3.02025	2.11196	3.62559	2.25594	3.0194	1.11867	4.43436	1.83	1.3335	#N/A	#N/A	#N/A	#N/A	#N/A	#N/A	#N/A	#N/A	#N/A	#N/A	#N/A	#N/A	1.75376	3.97886	3.91687	4.32162	#N/A	#N/A	#N/A	0.741079	#N/A	0.95181	#N/A	1.8307	1.00338	1.64988	1.23737	#N/A	#N/A	1.54744	1.45972	1.33855	1.09022	1.58575	1.09676	1.11666	1.86013	0.908676	1.3295	#N/A	#N/A	#N/A	1.57348	#N/A	1.3084	#N/A	0.600227	#N/A	2.24004	3.99506	37	ENSG00000176046	NUPR1	protein_coding	nuclear protein 1, transcriptional regulator [Source:HGNC Symbol;Acc:HGNC:29990]
YAE1	#N/A	1.23568	2.08456	1.59767	1.92778	1.00462	1.3792	1.63188	2.58899	1.0495	4.51391	1.13806	0.88538	#N/A	#N/A	#N/A	#N/A	#N/A	#N/A	#N/A	#N/A	#N/A	#N/A	#N/A	#N/A	#N/A	1.50459	1.63408	1.35415	#N/A	#N/A	#N/A	#N/A	#N/A	0.784053	#N/A	0.905098	0.678222	0.926557	0.839476	0.649481	1.01502	0.86233	0.826166	0.991128	0.979148	0.865044	0.858666	#N/A	0.930668	0.746494	0.804652	0.684473	0.913052	#N/A	1.36291	#N/A	#N/A	#N/A	#N/A	1.21199	2.00578	1.23846	37	ENSG00000241127	YAE1	protein_coding	YAE1 maturation factor of ABCE1 [Source:HGNC Symbol;Acc:HGNC:24857]
ADCY7	#N/A	#N/A	4.6013	3.30596	4.28001	4.86389	3.71339	4.13229	4.1107	3.42042	5.06121	2.74861	2.55453	#N/A	#N/A	#N/A	#N/A	#N/A	#N/A	#N/A	#N/A	#N/A	#N/A	#N/A	#N/A	#N/A	#N/A	#N/A	#N/A	#N/A	#N/A	#N/A	#N/A	#N/A	7.2191	5.6646	4.80699	7.97102	5.95901	5.71611	7.43318	6.95316	6.48601	6.03493	5.45647	7.84241	5.74993	7.13937	2.67743	5.41799	6.58591	4.12697	2.99582	2.46679	3.33261	3.3078	3.7394	2.80715	3.00966	#N/A	4.58946	#N/A	#N/A	37	ENSG00000121281	ADCY7	protein_coding	adenylate cyclase 7 [Source:HGNC Symbol;Acc:HGNC:238]
C8orf34	#N/A	#N/A	3.17024	2.94229	3.7082	2.30262	3.43422	2.55694	2.94074	2.39857	2.91784	1.63243	#N/A	#N/A	0.538879	#N/A	#N/A	#N/A	#N/A	#N/A	#N/A	#N/A	#N/A	#N/A	#N/A	4.16922	3.53778	2.01695	4.28621	#N/A	2.26529	2.18143	3.42725	2.10899	6.45319	4.49775	6.35134	8.8711	5.84789	5.81941	7.50345	4.55383	7.26413	5.18018	6.83461	5.26669	6.3783	7.16927	#N/A	5.99772	5.97602	#N/A	#N/A	#N/A	#N/A	#N/A	#N/A	#N/A	#N/A	#N/A	#N/A	4.00676	3.06138	37	ENSG00000165084	C8orf34	protein_coding	chromosome 8 open reading frame 34 [Source:HGNC Symbol;Acc:HGNC:30905]
SMARCD2	#N/A	#N/A	2.46508	1.95508	2.08647	2.1779	2.03844	1.57313	1.87053	0.766182	3.20031	#N/A	1.86797	#N/A	#N/A	#N/A	#N/A	#N/A	#N/A	#N/A	#N/A	#N/A	#N/A	#N/A	#N/A	0.840666	2.29191	1.7673	1.35606	2.37019	#N/A	#N/A	#N/A	#N/A	0.802269	#N/A	0.481982	0.672833	#N/A	0.447746	0.701562	1.12852	#N/A	0.527676	#N/A	0.850463	0.582398	0.631724	1.92535	#N/A	0.842489	1.63391	1.66787	0.77679	1.16679	1.82994	2.03806	1.43511	1.08646	#N/A	0.891438	1.02356	#N/A	37	ENSG00000108604	SMARCD2	protein_coding	SWI/SNF related, matrix associated, actin dependent regulator of chromatin, subfamily d, member 2 [Source:HGNC Symbol;Acc:HGNC:11107]
CABLES1	#N/A	#N/A	3.3915	1.91146	3.00972	3.51842	3.80829	1.66358	3.07133	2.67576	3.85447	2.20836	#N/A	#N/A	#N/A	#N/A	#N/A	#N/A	#N/A	#N/A	#N/A	#N/A	0.928583	#N/A	#N/A	0.932768	#N/A	#N/A	1.59419	2.2453	0.935717	#N/A	1.49365	#N/A	3.47191	4.24932	4.07481	4.0819	5.23899	3.83322	4.32925	4.28103	6.10502	3.92503	4.93772	3.61176	5.81136	5.21564	2.01323	5.76662	4.41843	#N/A	1.40524	#N/A	#N/A	#N/A	1.49816	#N/A	#N/A	#N/A	#N/A	3.70326	3.37818	37	ENSG00000134508	CABLES1	protein_coding	Cdk5 and Abl enzyme substrate 1 [Source:HGNC Symbol;Acc:HGNC:25097]
INAFM1	#N/A	#N/A	2.22534	1.29211	1.69387	1.15826	1.13788	1.68188	1.28614	2.94085	2.87618	2.41201	#N/A	#N/A	#N/A	#N/A	#N/A	#N/A	#N/A	#N/A	#N/A	#N/A	#N/A	#N/A	#N/A	1.52562	2.24832	2.46072	1.583	#N/A	1.38656	1.66862	1.5799	1.49569	3.29321	1.26804	3.40347	3.01623	2.98091	2.82385	3.20344	3.12299	3.05245	3.04988	2.78042	2.8984	2.79747	2.76198	3.91416	2.88126	3.24657	#N/A	#N/A	#N/A	#N/A	#N/A	#N/A	#N/A	#N/A	#N/A	#N/A	2.46129	3.78794	37	ENSG00000257704	INAFM1	protein_coding	InaF motif containing 1 [Source:HGNC Symbol;Acc:HGNC:27406]
TBX18-AS1	#N/A	#N/A	0.716474	0.576495	0.360058	0.337286	0.279278	0.775706	0.249693	0.510473	0.18775	0.158073	#N/A	#N/A	#N/A	#N/A	#N/A	#N/A	#N/A	#N/A	#N/A	#N/A	#N/A	#N/A	#N/A	0.17067	0.352263	0.306949	0.323769	#N/A	0.427736	0.098139	0.307274	0.17691	6.59301	0.202372	6.44466	7.55751	7.80539	7.09804	9.34257	0.548986	8.59939	0.692854	0.571776	0.391695	0.489283	7.23778	0.244509	7.22431	7.50933	#N/A	#N/A	#N/A	#N/A	#N/A	#N/A	#N/A	#N/A	#N/A	#N/A	0.245753	0.257014	37	ENSG00000228290	TBX18-AS1	lncRNA	TBX18 antisense RNA 1 [Source:HGNC Symbol;Acc:HGNC:52256]
#228877	#N/A	#N/A	0.247742	0.215998	0.196111	0.19362	0.174871	0.212145	0.15145	0.229311	#N/A	#N/A	0.100206	#N/A	#N/A	#N/A	#N/A	#N/A	#N/A	#N/A	#N/A	#N/A	#N/A	#N/A	#N/A	0.121626	0.19358	0.174255	0.179054	#N/A	0.125141	#N/A	#N/A	0.109575	0.235049	0.106476	0.270424	0.260508	1.10996	0.380733	6.04876	0.301422	5.25136	0.246754	0.23955	0.179063	3.73107	0.255979	#N/A	0.267551	0.263552	0.195032	0.152047	#N/A	0.140333	#N/A	#N/A	#N/A	0.106504	#N/A	0.130646	0.148199	#N/A	37	ENSG00000228877		lncRNA	novel transcript
ZNF708	#N/A	#N/A	0.490852	0.569749	1.01274	1.32032	0.895872	0.886854	0.827003	0.907902	1.35543	0.795284	#N/A	#N/A	#N/A	#N/A	#N/A	#N/A	#N/A	#N/A	#N/A	#N/A	#N/A	#N/A	#N/A	0.854697	1.02266	#N/A	0.825042	#N/A	#N/A	#N/A	#N/A	#N/A	0.868795	1.49967	1.26619	1.06313	1.33616	1.11953	0.89152	0.947119	1.33611	1.09964	1.4199	1.50468	1.3704	1.16959	1.50483	1.61133	0.877813	0.439543	0.540707	0.768773	#N/A	1.04272	2.14322	#N/A	0.79386	#N/A	1.0472	#N/A	#N/A	37	ENSG00000182141	ZNF708	protein_coding	zinc finger protein 708 [Source:HGNC Symbol;Acc:HGNC:12945]
DCHS2#197410	#N/A	#N/A	2.33081	0.341436	0.182261	0.215113	0.202568	0.344659	0.178112	1.29436	0.167466	0.140704	#N/A	#N/A	#N/A	#N/A	#N/A	#N/A	#N/A	#N/A	#N/A	#N/A	#N/A	#N/A	#N/A	0.131963	0.216129	0.201816	0.205091	#N/A	1.701	#N/A	0.242694	#N/A	0.298813	0.0907583	0.32096	0.343886	5.45555	0.283596	6.74234	0.501563	5.64136	0.282054	0.346086	0.237008	5.08303	0.387773	#N/A	4.07294	0.380118	#N/A	0.720377	0.137196	#N/A	#N/A	#N/A	#N/A	0.116217	#N/A	#N/A	0.153177	0.118903	37	ENSG00000197410	DCHS2	protein_coding	dachsous cadherin-related 2 [Source:HGNC Symbol;Acc:HGNC:23111]
#285588	#N/A	#N/A	4.42441	0.817164	0.375842	0.341847	0.28827	0.693275	0.233241	1.7179	#N/A	#N/A	0.281675	#N/A	#N/A	#N/A	#N/A	#N/A	#N/A	#N/A	#N/A	#N/A	#N/A	#N/A	#N/A	#N/A	0.360234	0.318205	0.327079	#N/A	1.28823	0.0987901	#N/A	0.223711	1.67244	0.171595	2.15318	2.34485	1.69029	2.73498	3.21328	1.96272	1.90339	0.764714	#N/A	0.717831	0.733764	1.66552	#N/A	1.20583	2.44921	2.92739	0.891178	#N/A	#N/A	0.130955	#N/A	0.21838	0.22846	#N/A	#N/A	0.244012	0.222096	37	ENSG00000285588		lncRNA	novel transcript, antisense to PCDH9
BRINP1	#N/A	#N/A	4.49906	2.49501	2.2528	1.28933	0.963367	1.87553	0.708313	1.83943	0.542827	0.45339	1.8052	#N/A	0.263446	#N/A	0.0531542	#N/A	#N/A	#N/A	#N/A	#N/A	#N/A	#N/A	#N/A	#N/A	2.26582	1.29878	1.43999	#N/A	2.25709	0.269632	2.40257	#N/A	#N/A	#N/A	1.48687	#N/A	1.85689	0.647841	#N/A	#N/A	2.98295	1.56627	2.73163	#N/A	2.91031	1.75676	#N/A	3.05749	#N/A	3.19224	3.34279	0.489919	0.8297	0.422564	#N/A	0.497094	0.519338	#N/A	#N/A	1.02454	0.927843	37	ENSG00000078725	BRINP1	protein_coding	BMP/retinoic acid inducible neural specific 1 [Source:HGNC Symbol;Acc:HGNC:2687]
LAMC2	#N/A	#N/A	1.57441	0.239376	0.267701	0.217458	#N/A	0.401875	#N/A	0.606586	0.161584	#N/A	#N/A	#N/A	#N/A	#N/A	#N/A	#N/A	#N/A	#N/A	#N/A	#N/A	#N/A	#N/A	#N/A	0.162815	0.23462	0.215791	0.218012	#N/A	0.358429	#N/A	0.193557	0.123191	2.82986	#N/A	2.6314	3.67798	3.73323	3.37245	3.61782	0.996488	3.95885	1.26356	0.373353	0.235339	3.76391	3.31192	#N/A	3.51126	2.81135	2.0183	0.329162	#N/A	0.158175	0.0929241	#N/A	0.109335	#N/A	#N/A	0.150993	0.205658	0.175201	37	ENSG00000058085	LAMC2	protein_coding	laminin subunit gamma 2 [Source:HGNC Symbol;Acc:HGNC:6493]
TSKU-AS1	#N/A	#N/A	0.213322	#N/A	0.182772	0.176451	0.157143	0.173695	#N/A	0.231255	0.120341	#N/A	0.100132	#N/A	#N/A	#N/A	#N/A	#N/A	#N/A	#N/A	#N/A	#N/A	#N/A	#N/A	#N/A	0.114591	0.181222	0.161218	0.163515	#N/A	0.0999142	#N/A	#N/A	0.100651	0.264863	#N/A	0.241111	0.259412	0.276746	0.271839	0.315427	0.190626	0.313567	0.247862	0.23735	0.199313	0.284128	0.267969	0.178306	0.269866	0.270549	0.510158	0.118448	0.0836376	0.128092	0.0740235	#N/A	#N/A	#N/A	#N/A	0.12175	0.142259	#N/A	37	ENSG00000255100	TSKU-AS1	lncRNA	TSKU antisense RNA 1 [Source:HGNC Symbol;Acc:HGNC:55509]
LINC02794	#N/A	#N/A	0.122855	0.126482	0.112385	0.108776	0.0948746	0.106875	#N/A	0.141898	#N/A	0.0671231	#N/A	0.00463777	0.013665	#N/A	#N/A	#N/A	#N/A	#N/A	#N/A	#N/A	0.0262568	#N/A	#N/A	#N/A	0.0971977	0.110264	0.110651	#N/A	0.0544948	#N/A	0.033356	#N/A	0.16502	#N/A	0.134649	0.168418	0.145998	0.168124	0.195453	0.146907	0.176035	0.152499	0.145833	0.122845	0.16864	0.156753	0.107589	0.159828	0.149251	0.0670077	0.0721099	#N/A	#N/A	#N/A	#N/A	#N/A	0.0608145	#N/A	0.0737126	0.115079	#N/A	37	ENSG00000226133	LINC02794	lncRNA	long intergenic non-protein coding RNA 2794 [Source:HGNC Symbol;Acc:HGNC:54318]
#189229	#N/A	#N/A	1.49162	0.286003	0.195254	0.203162	0.172343	0.417552	0.160585	0.40651	#N/A	0.126003	#N/A	#N/A	#N/A	#N/A	#N/A	#N/A	#N/A	#N/A	#N/A	#N/A	#N/A	#N/A	#N/A	#N/A	#N/A	0.237105	#N/A	#N/A	0.800038	0.0663308	#N/A	#N/A	0.706517	0.0964961	3.52872	4.23952	4.05798	3.06232	0.793431	0.418536	5.31065	0.796661	0.394634	0.22002	3.53853	3.47337	#N/A	3.43687	3.84425	1.07018	0.153015	0.0900584	0.147893	0.0793234	#N/A	0.117709	0.101515	#N/A	0.134162	#N/A	0.131661	37	ENSG00000189229		lncRNA	novel transcript
PDE8B	#N/A	#N/A	2.03313	0.771299	0.721782	0.595662	0.569927	0.97554	0.35483	0.965005	#N/A	0.245635	0.714679	1.10516	#N/A	#N/A	#N/A	0.089441	#N/A	#N/A	#N/A	#N/A	0.532836	#N/A	#N/A	#N/A	#N/A	#N/A	#N/A	#N/A	#N/A	#N/A	0.512265	#N/A	1.91418	#N/A	2.162	2.0391	2.19326	1.9588	1.89609	1.3328	1.787	1.88464	1.71492	1.81598	1.49584	1.74705	#N/A	2.08618	2.05459	1.32944	1.08834	0.413637	0.520199	#N/A	0.152548	0.332285	#N/A	#N/A	#N/A	0.494378	0.462876	37	ENSG00000113231	PDE8B	protein_coding	phosphodiesterase 8B [Source:HGNC Symbol;Acc:HGNC:8794]
#237324	#N/A	#N/A	2.95169	1.83752	0.968989	0.561531	0.5204	1.23073	0.412757	1.70885	#N/A	0.236901	0.660362	#N/A	0.154267	#N/A	#N/A	#N/A	#N/A	#N/A	#N/A	#N/A	0.346529	#N/A	#N/A	#N/A	0.897793	0.676798	0.561272	#N/A	1.12034	#N/A	0.450158	#N/A	1.17476	#N/A	1.51243	1.46278	0.97599	1.55801	1.1899	1.43652	0.912472	1.17041	0.988441	#N/A	0.857817	1.47959	#N/A	0.685527	1.16874	0.817547	1.04653	0.261789	#N/A	#N/A	#N/A	#N/A	0.315992	#N/A	#N/A	0.411119	0.410133	37	ENSG00000237324		lncRNA	novel transcript
SIPA1L1	#N/A	#N/A	#N/A	#N/A	#N/A	#N/A	#N/A	0.459153	#N/A	0.834504	#N/A	#N/A	#N/A	1.57288	#N/A	#N/A	#N/A	1.60321	1.50041	#N/A	1.30855	1.0709	1.12028	1.14407	0.80752	#N/A	#N/A	#N/A	#N/A	#N/A	1.41078	0.813621	1.06471	1.80431	1.95288	1.41017	1.63704	1.74115	2.09202	2.22795	1.85796	1.80031	1.78381	2.04657	2.10022	1.65743	1.56568	1.71269	0.974449	1.6969	1.85158	1.19865	#N/A	#N/A	1.31108	1.12856	#N/A	1.21984	#N/A	1.25152	0.928226	#N/A	#N/A	37	ENSG00000197555	SIPA1L1	protein_coding	signal induced proliferation associated 1 like 1 [Source:HGNC Symbol;Acc:HGNC:20284]
JHY	#N/A	#N/A	1.53257	#N/A	1.47411	1.36037	#N/A	#N/A	2.30506	2.9447	#N/A	#N/A	1.5936	#N/A	0.610846	#N/A	#N/A	#N/A	#N/A	#N/A	#N/A	#N/A	#N/A	#N/A	#N/A	1.5644	#N/A	#N/A	#N/A	#N/A	0.791299	0.996423	1.2063	#N/A	7.90179	3.88035	4.96617	6.95226	6.33755	5.835	7.91265	6.12433	6.64793	9.07416	5.96637	6.50448	5.91126	5.68833	1.70206	5.74755	7.00855	3.11486	1.57829	1.0195	3.40499	1.72396	#N/A	2.44084	1.75148	#N/A	3.58371	#N/A	1.87949	37	ENSG00000109944	JHY	protein_coding	junctional cadherin complex regulator [Source:HGNC Symbol;Acc:HGNC:26288]
MON2	#N/A	#N/A	0.345263	0.332509	0.383486	0.625982	0.691191	#N/A	0.917307	#N/A	0.892206	0.629597	0.380739	#N/A	#N/A	#N/A	#N/A	#N/A	#N/A	#N/A	#N/A	#N/A	#N/A	#N/A	#N/A	0.804194	0.440707	0.505724	0.629727	#N/A	#N/A	#N/A	#N/A	0.408053	0.350065	#N/A	0.388482	0.343425	0.374928	0.443753	0.328369	0.604274	0.274245	0.416419	0.417434	0.612475	0.340784	0.427477	0.979726	0.365093	0.284924	0.266383	#N/A	#N/A	0.439535	0.557408	0.845089	#N/A	#N/A	#N/A	0.467723	0.486299	0.664359	37	ENSG00000061987	MON2	protein_coding	MON2 homolog, regulator of endosome-to-Golgi trafficking [Source:HGNC Symbol;Acc:HGNC:29177]
ALDH18A1	#N/A	#N/A	2.00092	1.08731	2.41828	1.87469	2.55599	#N/A	1.64419	1.49468	2.0087	#N/A	0.939418	#N/A	#N/A	#N/A	#N/A	#N/A	#N/A	#N/A	#N/A	#N/A	#N/A	#N/A	#N/A	#N/A	1.35557	1.61799	5.19162	#N/A	#N/A	#N/A	#N/A	#N/A	1.4441	2.20915	1.78696	1.77556	2.06033	1.36697	1.53959	1.71175	1.97529	2.27916	2.58045	2.70723	1.75042	1.73092	1.386	1.97518	1.61669	1.35418	1.25469	#N/A	1.22405	1.62858	#N/A	1.86039	#N/A	#N/A	1.61929	0.927496	2.63789	37	ENSG00000059573	ALDH18A1	protein_coding	aldehyde dehydrogenase 18 family member A1 [Source:HGNC Symbol;Acc:HGNC:9722]
DDX5	#N/A	#N/A	#N/A	#N/A	#N/A	#N/A	#N/A	#N/A	0.465275	0.8784	1.14343	1.02191	#N/A	#N/A	#N/A	#N/A	#N/A	#N/A	#N/A	#N/A	#N/A	#N/A	0.293257	#N/A	#N/A	0.915523	0.770459	0.722597	0.360606	0.879513	0.509029	#N/A	0.688082	0.668455	1.03115	0.796714	1.29484	0.992528	1.10617	0.954649	0.925564	1.34225	0.949382	1.04334	1.17081	1.34198	1.0689	1.14323	2.09314	1.11811	0.707061	0.272862	#N/A	0.389393	#N/A	0.546754	0.866374	0.536539	0.641831	#N/A	0.656504	#N/A	#N/A	37	ENSG00000108654	DDX5	protein_coding	DEAD-box helicase 5 [Source:HGNC Symbol;Acc:HGNC:2746]
ALPK1	#N/A	#N/A	0.772997	#N/A	0.617734	0.872648	1.04283	#N/A	0.785389	1.3117	#N/A	1.61909	#N/A	#N/A	#N/A	#N/A	#N/A	#N/A	#N/A	#N/A	#N/A	#N/A	0.703779	#N/A	#N/A	1.75614	#N/A	#N/A	#N/A	#N/A	0.900331	#N/A	1.39504	1.27759	3.94047	7.13368	3.44044	4.03757	4.39112	4.25524	4.04081	2.97223	3.7759	2.98326	3.03028	2.75761	3.23853	3.42765	#N/A	3.58083	3.55956	0.618464	0.953993	#N/A	0.654765	1.25798	1.17394	0.801302	#N/A	#N/A	1.52988	2.16632	2.32538	37	ENSG00000073331	ALPK1	protein_coding	alpha kinase 1 [Source:HGNC Symbol;Acc:HGNC:20917]
HIVEP1	#N/A	#N/A	#N/A	0.521084	0.786956	#N/A	#N/A	#N/A	0.642491	0.67363	0.782231	0.803693	#N/A	0.405379	#N/A	#N/A	#N/A	#N/A	#N/A	#N/A	#N/A	#N/A	0.553918	#N/A	#N/A	#N/A	#N/A	0.833334	#N/A	1.32042	0.549411	#N/A	0.780931	0.676341	0.916521	1.42446	0.780366	0.812069	1.0204	0.954282	0.891674	1.26833	0.885215	0.89816	0.931334	1.15746	0.896983	0.943951	1.3437	0.856033	0.987049	0.624395	#N/A	#N/A	1.0915	1.09387	1.7008	1.04764	#N/A	#N/A	0.932552	#N/A	1.20186	37	ENSG00000095951	HIVEP1	protein_coding	HIVEP zinc finger 1 [Source:HGNC Symbol;Acc:HGNC:4920]
NSUN6	#N/A	#N/A	0.324527	#N/A	0.676144	1.0721	0.845583	#N/A	#N/A	0.828194	1.1092	0.886494	0.51922	#N/A	#N/A	#N/A	#N/A	#N/A	#N/A	#N/A	#N/A	#N/A	0.53365	#N/A	#N/A	0.988688	0.815509	0.821334	0.796496	#N/A	#N/A	#N/A	#N/A	#N/A	0.539903	0.77884	0.510594	0.567564	0.531709	0.535255	0.534443	0.436632	0.612361	0.65575	0.942586	0.85048	0.53536	0.736521	0.537543	0.761343	0.498249	0.441637	0.550829	0.707374	0.600234	0.854139	1.7557	#N/A	#N/A	#N/A	0.92518	#N/A	#N/A	37	ENSG00000241058	NSUN6	protein_coding	NOP2/Sun RNA methyltransferase 6 [Source:HGNC Symbol;Acc:HGNC:23529]
TSGA10	#N/A	#N/A	1.23909	1.10259	1.70577	1.91245	1.18542	#N/A	#N/A	0.844198	1.34195	1.50305	1.42024	0.607276	#N/A	#N/A	#N/A	#N/A	#N/A	#N/A	#N/A	#N/A	0.658119	#N/A	#N/A	#N/A	0.766746	1.01655	0.848527	#N/A	#N/A	#N/A	#N/A	#N/A	0.997746	#N/A	0.842952	1.22224	0.861312	0.958606	1.16221	0.787206	0.927032	0.992819	0.984788	1.35227	0.843253	1.24364	#N/A	1.12739	1.06977	1.40102	0.753828	#N/A	1.6168	1.10934	1.40287	1.83981	1.27938	#N/A	1.7917	#N/A	#N/A	37	ENSG00000135951	TSGA10	protein_coding	testis specific 10 [Source:HGNC Symbol;Acc:HGNC:14927]
NTN4	3.67605	3.24988	1.95543	1.49286	1.87039	1.81599	1.83763	1.22279	1.08888	2.52459	1.28591	3.00203	#N/A	#N/A	#N/A	#N/A	#N/A	#N/A	#N/A	#N/A	#N/A	#N/A	#N/A	#N/A	#N/A	4.40737	5.91681	5.02283	3.75608	3.24642	#N/A	#N/A	#N/A	#N/A	7.4609	6.31004	6.24548	7.7047	6.36053	6.75244	7.57248	5.9175	7.9311	6.47573	6.85743	4.71558	7.38349	7.14348	0.95704	7.20107	6.49939	#N/A	#N/A	#N/A	#N/A	#N/A	#N/A	#N/A	#N/A	#N/A	#N/A	4.74741	3.91826	36	ENSG00000074527	NTN4	protein_coding	netrin 4 [Source:HGNC Symbol;Acc:HGNC:13658]
PLXDC2	2.00092	0.929995	#N/A	#N/A	#N/A	#N/A	#N/A	#N/A	#N/A	1.05497	#N/A	#N/A	#N/A	#N/A	#N/A	#N/A	0.653343	#N/A	#N/A	#N/A	#N/A	#N/A	#N/A	#N/A	#N/A	1.61678	0.586618	#N/A	#N/A	1.94658	#N/A	#N/A	#N/A	#N/A	4.49526	3.42514	3.58423	4.88671	3.2551	4.83759	6.15391	6.19349	2.82556	2.76344	2.62852	3.08966	2.07055	3.10392	3.0503	2.12046	5.45653	1.4982	2.83364	2.69232	2.07014	2.11667	1.93604	1.73027	1.01997	0.643877	2.61495	4.20427	4.17684	36	ENSG00000120594	PLXDC2	protein_coding	plexin domain containing 2 [Source:HGNC Symbol;Acc:HGNC:21013]
PSD3	1.75912	3.39052	0.840993	#N/A	1.01741	0.921827	1.9341	1.74825	0.679315	1.53451	1.79405	1.6123	#N/A	#N/A	#N/A	#N/A	#N/A	#N/A	#N/A	#N/A	#N/A	#N/A	#N/A	#N/A	#N/A	1.81941	#N/A	0.549957	1.66216	3.2358	#N/A	#N/A	#N/A	#N/A	6.965	5.81524	5.92669	6.84052	6.19714	6.92716	6.82958	5.63375	6.7587	4.99143	6.29604	4.68047	5.31255	5.75183	2.19341	5.8859	6.35533	#N/A	0.568511	#N/A	#N/A	#N/A	1.56404	#N/A	#N/A	#N/A	#N/A	4.81047	4.60247	36	ENSG00000156011	PSD3	protein_coding	pleckstrin and Sec7 domain containing 3 [Source:HGNC Symbol;Acc:HGNC:19093]
AGAP1	1.26526	2.48538	#N/A	0.685877	#N/A	#N/A	0.726798	1.0675	#N/A	0.770515	#N/A	#N/A	#N/A	#N/A	#N/A	#N/A	#N/A	#N/A	#N/A	#N/A	#N/A	#N/A	#N/A	#N/A	#N/A	0.951252	1.49624	1.53876	3.21908	#N/A	0.792316	0.482836	0.946108	0.946961	1.15428	1.52849	0.786256	1.18094	0.985132	1.15918	1.19511	1.49022	0.960408	1.10808	1.07922	1.53515	0.998373	1.21903	1.87773	0.972947	1.26306	#N/A	0.655007	#N/A	#N/A	#N/A	1.86479	#N/A	#N/A	#N/A	0.496595	2.27044	1.07611	36	ENSG00000157985	AGAP1	protein_coding	ArfGAP with GTPase domain, ankyrin repeat and PH domain 1 [Source:HGNC Symbol;Acc:HGNC:16922]
ARHGAP10	1.07465	4.08794	4.9904	3.35441	5.41054	5.65015	3.77688	2.8836	3.21966	0.447386	2.69864	0.539255	#N/A	#N/A	0.41058	#N/A	#N/A	#N/A	#N/A	#N/A	0.53577	#N/A	#N/A	#N/A	#N/A	0.918162	1.00903	1.3049	1.63742	3.1326	2.24645	1.52992	2.05683	1.24509	0.42046	0.594746	#N/A	0.451983	#N/A	0.519704	0.514814	0.66322	#N/A	#N/A	#N/A	0.643268	#N/A	0.300209	0.780346	#N/A	0.687992	#N/A	#N/A	#N/A	#N/A	#N/A	0.772799	#N/A	#N/A	#N/A	#N/A	3.17925	3.84067	36	ENSG00000071205	ARHGAP10	protein_coding	Rho GTPase activating protein 10 [Source:HGNC Symbol;Acc:HGNC:26099]
LIMD1	1.67522	1.73724	1.45322	1.98067	1.99124	2.09011	1.56026	1.79806	2.04814	0.972101	1.87328	1.09274	#N/A	#N/A	#N/A	#N/A	#N/A	#N/A	#N/A	#N/A	#N/A	#N/A	#N/A	#N/A	#N/A	1.14525	#N/A	#N/A	#N/A	#N/A	1.71827	0.832186	1.56005	1.20524	0.709667	1.11044	0.586079	0.819058	0.86799	0.580815	0.609417	0.470175	0.965346	0.986411	1.05507	1.8871	1.04121	1.03616	0.961901	1.19427	0.491229	#N/A	#N/A	#N/A	#N/A	#N/A	#N/A	#N/A	#N/A	#N/A	#N/A	1.42762	1.47997	36	ENSG00000144791	LIMD1	protein_coding	LIM domain containing 1 [Source:HGNC Symbol;Acc:HGNC:6612]
CLEC3B	0.322233	#N/A	#N/A	#N/A	#N/A	#N/A	0.595108	1.04323	#N/A	4.51501	#N/A	0.354851	0.654476	#N/A	#N/A	#N/A	#N/A	#N/A	#N/A	#N/A	#N/A	#N/A	#N/A	#N/A	#N/A	0.334649	1.22023	0.737439	0.739974	#N/A	2.94858	#N/A	1.05539	0.341617	7.41427	0.468007	7.05265	7.99932	8.19739	7.85224	11.5484	6.80877	9.40271	7.43065	6.39239	1.14917	8.72468	7.90584	0.456987	7.92927	7.81358	2.90432	1.83455	#N/A	#N/A	0.311885	#N/A	0.466039	#N/A	#N/A	0.620599	0.663155	#N/A	36	ENSG00000163815	CLEC3B	protein_coding	C-type lectin domain family 3 member B [Source:HGNC Symbol;Acc:HGNC:11891]
TRABD2B	3.04578	2.50051	2.63019	#N/A	2.93011	3.98649	1.49218	#N/A	#N/A	1.663	#N/A	#N/A	#N/A	#N/A	1.79817	#N/A	#N/A	#N/A	#N/A	#N/A	#N/A	#N/A	#N/A	#N/A	#N/A	5.30608	3.67475	2.39007	4.38963	2.08134	3.36645	1.21669	3.94022	4.33373	6.63803	2.88783	5.47642	7.78995	6.46661	5.84658	8.23252	6.1173	7.13054	6.52954	9.25378	7.68817	6.27172	6.78932	1.98592	7.14731	6.68762	#N/A	#N/A	#N/A	#N/A	#N/A	#N/A	#N/A	#N/A	#N/A	#N/A	4.60825	3.10811	36	ENSG00000269113	TRABD2B	protein_coding	TraB domain containing 2B [Source:HGNC Symbol;Acc:HGNC:44200]
ACVRL1	2.88795	#N/A	#N/A	#N/A	#N/A	#N/A	#N/A	#N/A	#N/A	2.26936	#N/A	#N/A	#N/A	#N/A	#N/A	#N/A	0.649371	#N/A	#N/A	#N/A	#N/A	#N/A	#N/A	#N/A	#N/A	3.04587	1.84706	2.32949	2.54952	1.63498	2.26631	1.13882	1.8677	2.30198	11.1082	5.82073	8.93365	11.5051	9.55663	8.34265	12.0458	10.1577	10.6356	6.63536	9.46401	7.78091	9.82651	9.35559	3.95628	9.36583	8.71005	0.67567	1.73872	#N/A	#N/A	0.973295	1.97856	#N/A	#N/A	#N/A	2.05815	3.7073	3.39727	36	ENSG00000139567	ACVRL1	protein_coding	activin A receptor like type 1 [Source:HGNC Symbol;Acc:HGNC:175]
ZEB1-AS1	1.97892	2.59339	1.30608	1.57081	1.59914	1.45627	1.58244	1.20472	1.44969	2.40509	1.8234	3.07732	#N/A	#N/A	#N/A	#N/A	#N/A	#N/A	#N/A	#N/A	#N/A	#N/A	#N/A	#N/A	#N/A	3.20658	3.91113	3.50959	5.20379	4.39514	#N/A	#N/A	#N/A	#N/A	4.44282	4.28061	4.28464	4.56162	4.57106	4.47857	4.8369	4.72839	4.05626	4.15033	4.58509	4.35307	4.02145	4.22262	2.25365	3.95668	4.12312	#N/A	#N/A	#N/A	#N/A	#N/A	#N/A	#N/A	#N/A	#N/A	#N/A	2.88611	3.03272	36	ENSG00000237036	ZEB1-AS1	lncRNA	ZEB1 antisense RNA 1 [Source:HGNC Symbol;Acc:HGNC:42354]
PTGFRN	3.2208	#N/A	4.56051	3.25632	4.39963	4.06812	3.59406	5.53969	2.92507	3.81129	2.3635	2.9309	1.64491	#N/A	#N/A	#N/A	#N/A	#N/A	#N/A	#N/A	#N/A	#N/A	#N/A	#N/A	#N/A	#N/A	#N/A	#N/A	1.10926	#N/A	#N/A	#N/A	#N/A	#N/A	6.46166	3.65934	5.85427	8.45296	8.94662	6.47126	9.57006	5.69683	9.43636	7.20197	8.57412	6.70232	7.27528	8.56736	2.6446	10.7129	7.50995	1.13288	1.66628	#N/A	#N/A	#N/A	0.832646	#N/A	#N/A	#N/A	1.57726	4.49596	1.61337	36	ENSG00000134247	PTGFRN	protein_coding	prostaglandin F2 receptor inhibitor [Source:HGNC Symbol;Acc:HGNC:9601]
C11orf96	1.21414	#N/A	1.30173	#N/A	1.29785	#N/A	1.14134	1.11238	#N/A	2.67652	#N/A	#N/A	#N/A	2.15049	1.23193	#N/A	#N/A	3.23367	#N/A	#N/A	#N/A	#N/A	1.70349	#N/A	#N/A	1.29811	3.65103	3.03323	4.66992	#N/A	2.78718	#N/A	2.09138	1.39301	7.74631	3.81856	7.79506	8.26673	6.34226	7.92304	13.5658	8.97605	10.3867	8.83493	8.20764	6.41571	11.0976	10.2046	3.72625	8.30943	7.59623	#N/A	#N/A	#N/A	#N/A	#N/A	#N/A	#N/A	#N/A	#N/A	#N/A	2.79792	2.17445	36	ENSG00000187479	C11orf96	protein_coding	chromosome 11 open reading frame 96 [Source:HGNC Symbol;Acc:HGNC:38675]
STEAP4	1.47043	3.88196	2.28042	1.49734	3.54515	1.60291	1.12736	1.27162	#N/A	1.8404	1.23395	2.00952	#N/A	#N/A	#N/A	#N/A	#N/A	#N/A	#N/A	#N/A	#N/A	#N/A	#N/A	#N/A	#N/A	2.09205	3.74757	2.99093	4.07086	#N/A	1.68369	#N/A	1.53844	1.36185	7.05892	6.91536	6.74562	6.99715	7.39364	6.40443	8.88225	6.71696	8.24248	7.24179	5.77986	6.01006	6.39435	7.00771	#N/A	6.64033	7.15075	#N/A	#N/A	#N/A	#N/A	#N/A	#N/A	#N/A	#N/A	#N/A	#N/A	4.87599	2.44212	36	ENSG00000127954	STEAP4	protein_coding	STEAP4 metalloreductase [Source:HGNC Symbol;Acc:HGNC:21923]
CEROX1	0.306683	0.249234	#N/A	#N/A	#N/A	0.785086	0.952889	2.24147	#N/A	2.53294	#N/A	#N/A	#N/A	0.97206	#N/A	#N/A	#N/A	#N/A	#N/A	#N/A	0.0196799	#N/A	#N/A	#N/A	#N/A	#N/A	1.28458	0.810255	0.924419	#N/A	#N/A	#N/A	#N/A	#N/A	7.25651	0.514294	6.10354	9.14549	5.88756	6.17142	8.98683	5.07541	7.53622	5.23431	6.41716	2.32555	7.29893	7.09053	0.729568	7.74125	7.98166	4.32764	3.46734	0.366275	0.652888	0.376201	#N/A	#N/A	#N/A	#N/A	0.720486	0.60311	0.497918	36	ENSG00000260807	CEROX1	lncRNA	cytoplasmic endogenous regulator of oxidative phosphorylation 1 [Source:HGNC Symbol;Acc:HGNC:53928]
LDB2	0.861596	2.80054	#N/A	#N/A	#N/A	#N/A	#N/A	#N/A	#N/A	#N/A	#N/A	#N/A	#N/A	0.763037	0.91887	#N/A	#N/A	0.548935	#N/A	1.22451	0.495846	0.869958	0.587415	#N/A	#N/A	3.28206	3.46724	2.2151	3.26337	3.80432	2.05673	#N/A	1.69092	1.77956	6.98084	5.46947	4.66201	6.96736	4.44759	4.9	7.40048	6.64434	5.77072	5.2029	5.66025	5.92124	5.02083	6.25683	1.74199	4.38687	6.00397	#N/A	#N/A	#N/A	#N/A	#N/A	#N/A	#N/A	#N/A	#N/A	#N/A	3.70595	1.91424	36	ENSG00000169744	LDB2	protein_coding	LIM domain binding 2 [Source:HGNC Symbol;Acc:HGNC:6533]
SLC6A1	1.91526	2.88379	4.84519	3.2432	4.11349	3.9823	5.19041	5.24125	5.31601	3.24574	1.92533	1.00302	#N/A	#N/A	1.5906	#N/A	#N/A	#N/A	#N/A	#N/A	#N/A	#N/A	#N/A	#N/A	#N/A	3.35654	6.84706	3.97951	4.0251	#N/A	#N/A	#N/A	#N/A	#N/A	8.31205	6.10314	5.85512	7.41831	6.24475	6.39162	7.29736	9.66104	7.19932	6.45356	6.78577	7.33991	6.7621	5.54821	2.70296	5.99322	6.89962	#N/A	#N/A	#N/A	#N/A	#N/A	#N/A	#N/A	#N/A	#N/A	#N/A	5.68006	3.14606	36	ENSG00000157103	SLC6A1	protein_coding	solute carrier family 6 member 1 [Source:HGNC Symbol;Acc:HGNC:11042]
TRIM29	0.117964	#N/A	2.6986	0.469917	0.308175	0.292117	0.25916	0.362144	0.218117	0.876928	#N/A	0.150979	#N/A	#N/A	#N/A	#N/A	#N/A	#N/A	#N/A	#N/A	#N/A	#N/A	#N/A	#N/A	#N/A	0.169673	0.291448	0.270376	0.285403	#N/A	#N/A	#N/A	#N/A	0.152471	4.59963	0.248385	4.54015	5.6222	4.00433	4.4783	6.48066	0.430699	6.09549	0.490987	0.458402	0.345991	5.16026	4.84938	0.23096	5.98493	5.99581	#N/A	0.519862	0.129394	#N/A	#N/A	#N/A	0.16369	#N/A	#N/A	0.211645	#N/A	#N/A	36	ENSG00000137699	TRIM29	protein_coding	tripartite motif containing 29 [Source:HGNC Symbol;Acc:HGNC:17274]
ASAP2	0.897864	1.26115	#N/A	#N/A	#N/A	#N/A	#N/A	#N/A	#N/A	1.57329	#N/A	#N/A	#N/A	0.3547	#N/A	#N/A	0.675165	0.377293	0.598937	#N/A	#N/A	#N/A	0.828168	#N/A	#N/A	2.51444	0.56456	1.16253	1.53122	3.46459	0.776343	0.575352	0.942159	1.50914	6.76913	8.64729	6.44823	6.70231	6.89308	6.43085	7.32234	5.977	7.5825	6.38493	7.21736	6.10273	6.87313	7.40154	4.26172	7.10161	6.02056	#N/A	#N/A	#N/A	#N/A	#N/A	#N/A	#N/A	#N/A	#N/A	#N/A	4.33277	4.36045	36	ENSG00000151693	ASAP2	protein_coding	ArfGAP with SH3 domain, ankyrin repeat and PH domain 2 [Source:HGNC Symbol;Acc:HGNC:2721]
ARHGAP44	1.23773	2.63484	3.09145	1.36899	3.66438	3.5813	2.60291	1.35025	1.72446	0.654953	3.13227	1.61959	#N/A	#N/A	#N/A	#N/A	#N/A	#N/A	#N/A	#N/A	#N/A	#N/A	#N/A	#N/A	#N/A	2.01891	4.13855	2.77504	5.07637	#N/A	1.33726	#N/A	1.08019	0.95111	#N/A	1.69164	0.898945	0.532439	1.8177	0.61108	0.430322	#N/A	1.94043	0.751385	2.53335	0.540487	1.34173	1.14032	1.29463	2.74377	0.87829	#N/A	#N/A	#N/A	#N/A	#N/A	#N/A	#N/A	#N/A	#N/A	#N/A	3.63696	3.47417	36	ENSG00000006740	ARHGAP44	protein_coding	Rho GTPase activating protein 44 [Source:HGNC Symbol;Acc:HGNC:29096]
ADAM22	0.987302	1.69739	3.03461	3.85534	3.10117	2.83044	1.67108	1.99196	2.24476	#N/A	1.8167	2.03739	1.48577	#N/A	#N/A	#N/A	1.67026	#N/A	#N/A	#N/A	#N/A	#N/A	#N/A	#N/A	#N/A	1.26569	3.97159	3.58137	4.06168	#N/A	1.73154	1.78854	1.68117	0.907464	#N/A	1.82708	#N/A	#N/A	0.817649	0.824634	#N/A	#N/A	#N/A	#N/A	#N/A	#N/A	#N/A	#N/A	#N/A	#N/A	0.715119	4.03427	2.97454	2.9126	3.26967	3.21707	3.69849	3.18568	2.99568	#N/A	1.18616	1.92798	2.17893	36	ENSG00000008277	ADAM22	protein_coding	ADAM metallopeptidase domain 22 [Source:HGNC Symbol;Acc:HGNC:201]
#255910	0.442603	#N/A	3.02693	2.69597	3.02399	2.67913	1.21374	2.78247	1.17973	1.23715	#N/A	#N/A	#N/A	2.2134	0.347148	#N/A	#N/A	0.194027	#N/A	#N/A	0.0363491	0.0533617	#N/A	#N/A	#N/A	#N/A	3.28406	1.63965	1.93828	#N/A	#N/A	0.424693	0.636485	#N/A	1.74831	#N/A	1.09285	2.05953	2.22718	2.63117	2.01617	2.48509	1.75408	1.75171	1.74377	0.973668	1.43611	1.58603	#N/A	1.90568	1.74809	#N/A	#N/A	#N/A	#N/A	#N/A	#N/A	#N/A	#N/A	#N/A	#N/A	1.76548	1.6923	36	ENSG00000255910		lncRNA	novel transcript
ADGRB3-DT	0.273237	0.411037	4.05748	4.06598	1.71071	1.46485	0.651508	2.78906	#N/A	0.919032	0.430381	0.418644	#N/A	0.625303	1.95397	#N/A	#N/A	#N/A	#N/A	#N/A	#N/A	#N/A	#N/A	#N/A	#N/A	0.381671	1.29259	0.960963	0.738408	#N/A	2.07948	0.289453	1.74471	0.702953	1.94248	#N/A	1.34312	0.950519	0.925444	1.4122	1.56295	2.0897	0.770422	1.65781	0.881553	#N/A	#N/A	0.813668	#N/A	2.16409	1.33129	#N/A	#N/A	#N/A	#N/A	#N/A	#N/A	#N/A	#N/A	#N/A	#N/A	0.531004	0.612439	36	ENSG00000230910	ADGRB3-DT	lncRNA	ADGRB3 divergent transcript [Source:HGNC Symbol;Acc:HGNC:55774]
TEX9	0.817052	#N/A	0.782667	0.806243	1.09175	2.57113	2.05921	1.0541	1.12887	1.10394	#N/A	1.17473	#N/A	#N/A	0.457211	#N/A	#N/A	#N/A	#N/A	#N/A	#N/A	#N/A	#N/A	#N/A	#N/A	1.80668	1.50461	1.66005	2.83579	#N/A	#N/A	#N/A	#N/A	#N/A	0.838359	2.2925	1.13236	1.26456	1.10553	1.04431	0.751082	#N/A	1.48334	1.38216	1.65366	1.48312	1.1633	1.17547	#N/A	2.02962	0.955335	#N/A	0.717761	#N/A	1.14093	0.937932	#N/A	#N/A	#N/A	#N/A	1.15278	2.00393	1.31091	36	ENSG00000151575	TEX9	protein_coding	testis expressed 9 [Source:HGNC Symbol;Acc:HGNC:29585]
RIMS1	1.29294	0.784964	1.40596	0.900765	2.47885	1.68973	1.89406	#N/A	#N/A	#N/A	#N/A	#N/A	#N/A	0.868801	0.88052	#N/A	#N/A	#N/A	#N/A	#N/A	#N/A	#N/A	0.458905	#N/A	#N/A	1.67956	2.15705	1.62931	2.27869	0.946531	1.20511	#N/A	1.29673	2.48152	5.5424	#N/A	4.4691	5.94774	3.52721	3.69646	5.01582	5.3754	4.96334	3.05058	4.13931	3.4902	4.38727	5.55094	1.55461	4.21024	4.01655	#N/A	#N/A	#N/A	#N/A	#N/A	#N/A	#N/A	#N/A	#N/A	#N/A	1.03364	0.987453	36	ENSG00000079841	RIMS1	protein_coding	regulating synaptic membrane exocytosis 1 [Source:HGNC Symbol;Acc:HGNC:17282]
TRIM2	0.98795	1.16954	1.67888	#N/A	1.63468	1.58842	1.85593	1.22062	1.46644	0.975695	2.26441	#N/A	#N/A	#N/A	#N/A	#N/A	#N/A	#N/A	#N/A	#N/A	#N/A	#N/A	#N/A	#N/A	#N/A	1.65378	1.99072	1.70365	2.70907	2.58065	#N/A	#N/A	0.640789	#N/A	0.862703	1.20767	0.762153	1.06461	1.18566	1.11656	0.912569	0.93137	1.03667	1.1139	1.17698	1.01275	0.956733	1.25398	0.636166	1.11935	1.07825	#N/A	#N/A	0.712073	#N/A	#N/A	#N/A	#N/A	#N/A	#N/A	#N/A	1.88145	2.7066	36	ENSG00000109654	TRIM2	protein_coding	tripartite motif containing 2 [Source:HGNC Symbol;Acc:HGNC:15974]
GOLM2	0.717732	0.918947	0.577984	#N/A	1.21363	0.857454	1.06458	0.648219	1.11523	0.539139	1.34598	0.636346	#N/A	#N/A	#N/A	#N/A	#N/A	#N/A	#N/A	#N/A	#N/A	#N/A	#N/A	#N/A	#N/A	#N/A	0.649503	0.469891	0.714194	#N/A	#N/A	#N/A	#N/A	#N/A	0.47644	0.764987	0.569745	0.564478	0.729365	0.558886	0.466085	0.587519	0.595399	0.59838	0.566211	0.68866	0.491068	0.580016	1.75069	0.700032	0.564692	#N/A	#N/A	#N/A	#N/A	0.737662	0.729839	0.523334	#N/A	#N/A	#N/A	0.602077	0.680033	36	ENSG00000166734	GOLM2	protein_coding	golgi membrane protein 2 [Source:HGNC Symbol;Acc:HGNC:24892]
GPC4	1.20095	2.56502	7.12814	6.07993	4.58676	6.69297	6.23345	3.62942	3.53765	#N/A	5.04072	#N/A	1.71106	#N/A	#N/A	#N/A	#N/A	#N/A	#N/A	#N/A	#N/A	#N/A	#N/A	#N/A	#N/A	#N/A	3.2615	4.81424	4.15828	1.74707	1.47423	#N/A	1.35589	0.956796	#N/A	#N/A	#N/A	#N/A	#N/A	0.440205	0.445678	0.554788	#N/A	#N/A	#N/A	#N/A	#N/A	0.522017	0.976849	#N/A	0.515696	5.45155	2.99987	2.71076	6.51707	3.52906	3.59324	6.33855	3.21354	3.64526	1.78657	7.01885	5.88269	36	ENSG00000076716	GPC4	protein_coding	glypican 4 [Source:HGNC Symbol;Acc:HGNC:4452]
JMJD1C	0.530948	0.645858	#N/A	0.304123	#N/A	0.409371	0.591702	0.389695	0.568776	#N/A	0.716948	0.56679	#N/A	#N/A	0.307603	#N/A	#N/A	#N/A	#N/A	0.517574	#N/A	#N/A	#N/A	#N/A	#N/A	0.485631	0.359621	0.558858	0.683729	2.55397	0.296617	0.388083	0.455749	0.498721	0.302376	0.500479	#N/A	0.261713	0.176747	0.287694	0.227728	0.464404	#N/A	0.31258	#N/A	0.532659	#N/A	0.184133	1.03993	#N/A	0.277296	#N/A	#N/A	#N/A	#N/A	#N/A	1.68082	#N/A	#N/A	#N/A	0.378239	1.3154	1.30995	36	ENSG00000171988	JMJD1C	protein_coding	jumonji domain containing 1C [Source:HGNC Symbol;Acc:HGNC:12313]
#223492	0.125712	#N/A	1.35681	#N/A	0.516632	#N/A	#N/A	#N/A	0.267028	1.75545	0.244496	0.164361	#N/A	#N/A	#N/A	#N/A	#N/A	#N/A	#N/A	#N/A	#N/A	#N/A	0.268562	#N/A	#N/A	0.172441	0.368203	0.402625	0.333039	#N/A	3.79973	0.112699	0.255479	0.218845	6.5203	0.143824	5.94217	7.0232	7.13314	4.861	8.91803	0.586576	7.17862	4.07743	0.614899	0.407524	6.62964	7.46648	0.315182	5.53661	7.88711	#N/A	0.755069	0.192864	#N/A	#N/A	#N/A	#N/A	#N/A	#N/A	#N/A	#N/A	0.262852	36	ENSG00000223492		lncRNA	novel transcript, antisense to TSHZ2
S1PR3	0.222932	#N/A	3.03186	2.60268	1.2384	#N/A	0.700908	2.15598	#N/A	3.04857	0.340195	0.332483	#N/A	#N/A	#N/A	#N/A	#N/A	#N/A	#N/A	#N/A	#N/A	#N/A	#N/A	#N/A	#N/A	0.445846	1.06088	0.735746	0.765872	#N/A	1.45493	0.185639	0.543655	0.441201	8.03849	0.435342	8.01147	7.2878	7.41632	5.67567	9.91951	6.70548	8.07753	6.59395	5.74883	1.52824	7.66218	8.60381	0.799322	8.56501	9.01812	#N/A	#N/A	#N/A	#N/A	#N/A	#N/A	#N/A	#N/A	#N/A	#N/A	0.622326	0.445309	36	ENSG00000213694	S1PR3	protein_coding	sphingosine-1-phosphate receptor 3 [Source:HGNC Symbol;Acc:HGNC:3167]
CDC42EP2	0.717577	0.568715	0.980844	1.27499	2.63414	#N/A	1.31064	#N/A	#N/A	2.94047	#N/A	1.01914	#N/A	#N/A	#N/A	#N/A	#N/A	#N/A	#N/A	#N/A	#N/A	#N/A	#N/A	#N/A	#N/A	1.43917	5.30102	2.8128	3.07376	#N/A	#N/A	#N/A	#N/A	1.4959	7.29796	2.09643	6.4574	9.85746	6.74285	6.74484	10.4207	7.91479	10.0541	6.45709	7.72774	5.5464	8.23896	9.99385	3.28846	7.30297	6.21419	#N/A	1.59352	1.71986	#N/A	#N/A	0.570884	#N/A	#N/A	#N/A	1.1559	3.58553	1.68527	36	ENSG00000149798	CDC42EP2	protein_coding	CDC42 effector protein 2 [Source:HGNC Symbol;Acc:HGNC:16263]
PCM1	0.558511	0.781355	0.557347	0.517409	0.767607	0.797001	0.781298	0.377861	1.74957	0.429448	1.53142	0.984109	0.479455	#N/A	#N/A	#N/A	#N/A	#N/A	#N/A	#N/A	#N/A	#N/A	#N/A	#N/A	#N/A	#N/A	0.336018	0.366171	0.666966	#N/A	#N/A	#N/A	#N/A	#N/A	#N/A	#N/A	0.482424	#N/A	0.499048	0.390892	#N/A	0.395854	0.226185	#N/A	0.363359	0.392623	#N/A	0.379224	0.670944	0.311976	#N/A	0.399111	0.305584	0.436702	0.8359	0.666229	1.4848	1.44803	0.624459	#N/A	0.501491	#N/A	0.536225	36	ENSG00000078674	PCM1	protein_coding	pericentriolar material 1 [Source:HGNC Symbol;Acc:HGNC:8727]
PITPNB	0.668475	1.25958	#N/A	#N/A	#N/A	#N/A	#N/A	#N/A	1.12793	0.710564	1.01802	0.740516	0.42372	#N/A	#N/A	#N/A	#N/A	#N/A	#N/A	#N/A	#N/A	#N/A	#N/A	#N/A	#N/A	1.16735	0.791553	0.916352	1.46386	#N/A	#N/A	#N/A	#N/A	#N/A	1.2593	2.03218	1.22734	1.095	1.03871	1.17309	1.1325	1.1791	1.01628	0.96795	1.06184	1.60221	1.06927	1.27029	1.88258	1.06203	0.992179	0.450378	0.489956	#N/A	#N/A	1.04022	1.02822	#N/A	0.648458	#N/A	0.725653	0.635044	1.24368	36	ENSG00000180957	PITPNB	protein_coding	phosphatidylinositol transfer protein beta [Source:HGNC Symbol;Acc:HGNC:9002]
NFIX	#N/A	4.2642	6.75367	3.15506	4.46336	5.64544	3.95258	4.02006	4.55382	0.811546	5.36927	1.31289	3.75908	#N/A	#N/A	#N/A	0.912949	#N/A	#N/A	#N/A	#N/A	#N/A	#N/A	#N/A	0.597279	0.846282	4.62346	5.22555	5.22793	3.95938	#N/A	#N/A	#N/A	#N/A	#N/A	#N/A	0.367831	#N/A	#N/A	#N/A	#N/A	0.605343	#N/A	#N/A	#N/A	0.44529	#N/A	#N/A	0.730643	#N/A	0.356721	6.46526	3.62989	4.36389	5.66383	4.97561	4.36286	7.06405	4.6171	3.22407	1.93524	5.52234	6.21541	36	ENSG00000008441	NFIX	protein_coding	nuclear factor I X [Source:HGNC Symbol;Acc:HGNC:7788]
FIGN	#N/A	5.64501	4.71868	3.97187	4.77729	4.50824	3.2072	2.91308	2.8085	1.42471	2.69239	#N/A	#N/A	#N/A	#N/A	#N/A	0.576679	#N/A	#N/A	#N/A	#N/A	#N/A	#N/A	#N/A	#N/A	2.34852	4.63494	3.50199	5.44787	4.3002	#N/A	#N/A	#N/A	0.65232	2.53412	1.4179	1.81175	2.09316	1.93544	1.99427	1.82953	1.87665	1.49807	2.48571	1.8323	1.96265	1.64257	1.50757	1.2954	1.6919	1.80212	#N/A	#N/A	#N/A	#N/A	#N/A	#N/A	#N/A	#N/A	#N/A	#N/A	3.40328	6.98221	36	ENSG00000182263	FIGN	protein_coding	fidgetin, microtubule severing factor [Source:HGNC Symbol;Acc:HGNC:13285]
KIRREL1	#N/A	3.8497	1.13692	1.67136	1.51095	1.45254	1.20277	0.589649	1.10056	2.69586	1.99915	1.76324	#N/A	#N/A	#N/A	#N/A	#N/A	#N/A	#N/A	#N/A	#N/A	#N/A	#N/A	#N/A	#N/A	3.61407	4.37577	3.6188	3.67091	1.88769	0.37259	#N/A	#N/A	#N/A	7.36197	7.47761	6.57384	7.48565	6.95653	6.20757	8.54672	7.98441	8.60983	6.39779	6.73377	6.24781	7.59298	7.46276	4.11994	7.45054	8.00659	#N/A	#N/A	#N/A	#N/A	#N/A	#N/A	#N/A	#N/A	#N/A	#N/A	6.18901	5.06193	36	ENSG00000183853	KIRREL1	protein_coding	kirre like nephrin family adhesion molecule 1 [Source:HGNC Symbol;Acc:HGNC:15734]
ENOSF1	#N/A	2.51513	1.20756	1.05209	1.47193	1.59599	1.19549	1.0027	1.82782	0.374348	1.20537	0.99588	0.688786	#N/A	0.354923	#N/A	#N/A	#N/A	#N/A	#N/A	#N/A	#N/A	#N/A	#N/A	#N/A	0.86721	0.956429	1.59705	1.65152	#N/A	#N/A	#N/A	#N/A	#N/A	0.817346	#N/A	0.41577	0.639359	#N/A	0.560828	0.612734	0.746012	#N/A	0.459875	#N/A	#N/A	#N/A	#N/A	0.886884	#N/A	0.931827	0.627196	0.625018	0.550364	1.06477	1.38234	1.93756	0.809719	1.14328	#N/A	#N/A	0.840923	1.58246	36	ENSG00000132199	ENOSF1	protein_coding	enolase superfamily member 1 [Source:HGNC Symbol;Acc:HGNC:30365]
RERG	#N/A	3.59458	4.59732	3.86412	4.71359	4.34901	3.10317	2.88953	3.72583	1.07288	3.01338	1.34844	#N/A	#N/A	#N/A	#N/A	#N/A	#N/A	#N/A	#N/A	#N/A	#N/A	#N/A	#N/A	#N/A	1.66378	4.70053	3.37974	5.16547	4.95184	2.09476	#N/A	2.2367	2.2821	0.414633	2.42259	2.10444	0.786754	2.59217	0.732643	#N/A	#N/A	3.73327	1.99388	3.41651	1.56152	3.14355	1.98041	1.03022	4.52534	0.803157	#N/A	#N/A	#N/A	#N/A	#N/A	#N/A	#N/A	#N/A	#N/A	#N/A	5.22884	4.41943	36	ENSG00000134533	RERG	protein_coding	RAS like estrogen regulated growth inhibitor [Source:HGNC Symbol;Acc:HGNC:15980]
TMEM144	#N/A	4.4355	#N/A	1.37679	0.729744	#N/A	#N/A	1.88228	#N/A	1.82963	#N/A	1.43128	0.831188	#N/A	#N/A	#N/A	#N/A	#N/A	#N/A	#N/A	#N/A	#N/A	#N/A	#N/A	#N/A	2.17695	#N/A	#N/A	#N/A	#N/A	#N/A	#N/A	#N/A	#N/A	3.27651	3.92622	3.55292	3.08207	4.00855	3.46544	2.93355	2.43836	3.5959	3.88792	3.75107	3.94404	3.1593	3.314	2.09684	3.91057	3.105	3.40482	2.16096	1.78215	3.12637	4.15433	1.29304	1.80321	1.66149	#N/A	2.96239	3.96388	3.32256	36	ENSG00000164124	TMEM144	protein_coding	transmembrane protein 144 [Source:HGNC Symbol;Acc:HGNC:25633]
SCMH1	#N/A	1.38302	0.484803	#N/A	0.818292	1.38271	0.70713	0.738122	1.01894	0.482438	0.941329	0.560311	#N/A	#N/A	#N/A	#N/A	#N/A	#N/A	#N/A	#N/A	#N/A	#N/A	#N/A	#N/A	#N/A	1.11509	1.83854	1.89253	1.89241	#N/A	0.242377	#N/A	0.42073	0.527792	0.521584	#N/A	0.262583	0.400476	0.421692	0.449909	0.398015	0.540049	0.361229	0.38755	0.449788	0.568017	0.426303	0.481518	1.33911	0.384756	0.4113	#N/A	#N/A	#N/A	#N/A	#N/A	1.32262	#N/A	#N/A	#N/A	#N/A	1.07552	2.28002	36	ENSG00000010803	SCMH1	protein_coding	Scm polycomb group protein homolog 1 [Source:HGNC Symbol;Acc:HGNC:19003]
CACHD1	#N/A	2.87934	#N/A	0.531816	#N/A	#N/A	#N/A	#N/A	#N/A	#N/A	#N/A	#N/A	#N/A	0.399792	#N/A	#N/A	#N/A	#N/A	#N/A	#N/A	#N/A	#N/A	0.542857	#N/A	#N/A	1.06124	4.1878	2.81945	3.45289	3.87849	#N/A	#N/A	#N/A	#N/A	1.6375	1.75144	0.923568	1.17569	0.810998	1.48804	1.61424	1.96604	0.5705	1.08403	0.826702	1.17717	0.551456	0.71989	1.62543	0.668674	1.72315	2.12127	1.0421	0.783831	2.70987	1.32489	2.43969	1.50757	#N/A	#N/A	1.20446	4.33584	2.80797	36	ENSG00000158966	CACHD1	protein_coding	cache domain containing 1 [Source:HGNC Symbol;Acc:HGNC:29314]
MICU3	#N/A	1.75645	0.730605	0.716021	0.65574	1.04589	1.24461	1.26104	0.931951	0.711918	1.52521	1.09953	#N/A	#N/A	0.391661	#N/A	#N/A	#N/A	#N/A	#N/A	#N/A	#N/A	#N/A	#N/A	#N/A	0.795211	2.83702	2.26712	3.52004	#N/A	0.53012	#N/A	0.550385	0.652427	0.333289	0.983295	0.549621	0.422543	0.685553	0.559941	0.434279	0.458199	0.601701	0.50314	0.59212	#N/A	0.351465	0.58934	#N/A	0.574863	0.532922	#N/A	#N/A	#N/A	#N/A	#N/A	#N/A	#N/A	#N/A	#N/A	#N/A	2.73196	2.46183	36	ENSG00000155970	MICU3	protein_coding	mitochondrial calcium uptake family member 3 [Source:HGNC Symbol;Acc:HGNC:27820]
LGALS3BP	#N/A	1.5172	2.07286	0.829172	1.26994	#N/A	1.81082	2.42076	1.39355	4.7247	1.72443	2.92469	#N/A	#N/A	#N/A	#N/A	#N/A	#N/A	#N/A	#N/A	#N/A	#N/A	#N/A	#N/A	#N/A	2.41382	3.29481	4.07832	2.23758	0.929262	#N/A	1.34452	#N/A	1.27826	10.4678	4.73438	10.7349	10.9123	7.45471	8.47628	11.5542	7.13026	13.3716	9.52536	8.75067	6.9783	8.34689	11.0598	2.78581	11.0044	11.2918	#N/A	#N/A	#N/A	#N/A	#N/A	#N/A	#N/A	#N/A	#N/A	#N/A	2.81988	3.95447	36	ENSG00000108679	LGALS3BP	protein_coding	galectin 3 binding protein [Source:HGNC Symbol;Acc:HGNC:6564]
ADAMTS15	#N/A	1.19058	1.96266	2.9637	2.23268	2.71044	2.25648	2.88138	1.2638	2.16642	1.7075	#N/A	0.883891	#N/A	0.858759	#N/A	#N/A	#N/A	#N/A	#N/A	#N/A	#N/A	#N/A	#N/A	#N/A	1.97656	3.66862	5.25154	3.95128	#N/A	#N/A	#N/A	#N/A	#N/A	8.25762	4.61696	6.13362	8.71767	6.24934	6.43255	6.73448	6.80859	8.46358	4.48519	5.33925	5.28338	7.19603	8.70067	3.66214	6.96486	6.25444	#N/A	#N/A	#N/A	#N/A	#N/A	#N/A	#N/A	#N/A	#N/A	0.83357	5.10261	3.827	36	ENSG00000166106	ADAMTS15	protein_coding	ADAM metallopeptidase with thrombospondin type 1 motif 15 [Source:HGNC Symbol;Acc:HGNC:16305]
TP53I3	#N/A	1.33841	1.27306	1.00286	2.35033	1.48228	#N/A	0.881764	1.29485	1.78133	2.30539	2.41004	1.0696	#N/A	#N/A	#N/A	#N/A	#N/A	#N/A	#N/A	#N/A	#N/A	#N/A	#N/A	#N/A	2.07878	2.20465	1.70715	1.08251	#N/A	#N/A	#N/A	#N/A	#N/A	5.80446	2.98272	4.55577	5.48076	5.11308	5.93145	6.0637	5.26521	4.80306	4.58643	4.73014	5.17235	4.63562	4.6831	4.5734	4.32257	5.05757	#N/A	#N/A	#N/A	#N/A	#N/A	0.945554	#N/A	#N/A	#N/A	0.945396	2.79372	2.436	36	ENSG00000115129	TP53I3	protein_coding	tumor protein p53 inducible protein 3 [Source:HGNC Symbol;Acc:HGNC:19373]
ADCY5	#N/A	0.712077	2.24503	2.99346	2.59967	2.35167	1.25692	0.916449	#N/A	0.742027	1.01718	#N/A	#N/A	#N/A	1.15546	#N/A	#N/A	#N/A	#N/A	#N/A	#N/A	#N/A	#N/A	#N/A	#N/A	1.17475	3.23349	2.04212	2.64424	#N/A	1.74974	#N/A	1.31378	1.21698	5.8231	3.29899	5.65713	6.45496	4.53773	4.24063	6.61721	7.32969	6.218	4.89563	5.85522	4.77258	6.72097	7.47022	0.857143	4.73222	5.78074	#N/A	#N/A	#N/A	#N/A	#N/A	#N/A	#N/A	#N/A	#N/A	#N/A	2.41183	3.03917	36	ENSG00000173175	ADCY5	protein_coding	adenylate cyclase 5 [Source:HGNC Symbol;Acc:HGNC:236]
TYRO3	#N/A	0.5555	#N/A	2.00267	#N/A	1.57647	#N/A	2.3142	#N/A	2.36537	#N/A	#N/A	#N/A	#N/A	0.68307	#N/A	#N/A	#N/A	#N/A	#N/A	#N/A	#N/A	#N/A	#N/A	#N/A	1.517	5.1276	3.40953	3.46385	#N/A	3.02869	#N/A	4.87981	1.72694	5.97188	1.57686	5.08448	6.47878	5.64024	4.70036	6.71041	8.15139	6.88241	6.20541	5.58951	4.22039	6.01397	7.07839	1.24277	6.34856	4.77135	2.83707	1.427	#N/A	#N/A	0.956421	#N/A	#N/A	#N/A	#N/A	2.15332	2.36635	1.209	36	ENSG00000092445	TYRO3	protein_coding	TYRO3 protein tyrosine kinase [Source:HGNC Symbol;Acc:HGNC:12446]
CFAP91	#N/A	0.416718	3.84944	1.98599	2.13959	1.68918	1.18677	2.43978	0.728583	2.42852	0.607039	#N/A	1.25162	#N/A	#N/A	#N/A	#N/A	#N/A	#N/A	#N/A	#N/A	#N/A	#N/A	#N/A	#N/A	0.602344	2.43186	1.6071	2.17633	#N/A	#N/A	#N/A	#N/A	#N/A	5.21306	0.539924	5.10867	6.55147	6.32599	4.67314	5.66586	5.94122	5.95723	5.66984	4.66707	5.17306	5.90791	6.71626	1.30606	4.34504	4.86033	#N/A	#N/A	#N/A	#N/A	0.495402	#N/A	#N/A	#N/A	#N/A	1.43023	0.99552	0.706268	36	ENSG00000183833	CFAP91	protein_coding	cilia and flagella associated protein 91 [Source:HGNC Symbol;Acc:HGNC:24010]
FAM172A	#N/A	0.765418	#N/A	#N/A	0.369197	0.666574	0.699121	#N/A	#N/A	0.649101	0.539	0.785123	#N/A	#N/A	#N/A	#N/A	#N/A	#N/A	#N/A	#N/A	#N/A	#N/A	#N/A	#N/A	#N/A	0.722325	#N/A	0.486179	0.552783	0.768299	0.314918	0.493231	#N/A	#N/A	0.767928	0.954967	0.663601	0.829176	0.883428	0.885991	0.781672	0.839283	0.865729	0.819797	0.885678	1.24082	0.761825	0.943796	0.66925	0.932675	0.790515	0.284899	0.617933	#N/A	0.650874	0.482685	0.897642	#N/A	#N/A	#N/A	0.798249	#N/A	#N/A	36	ENSG00000113391	FAM172A	protein_coding	family with sequence similarity 172 member A [Source:HGNC Symbol;Acc:HGNC:25365]
LURAP1	#N/A	0.716036	2.80292	#N/A	1.97273	#N/A	3.2023	1.02813	1.41817	1.46983	0.954254	#N/A	1.51013	#N/A	0.778207	#N/A	#N/A	0.243259	#N/A	#N/A	#N/A	#N/A	0.99376	#N/A	#N/A	#N/A	1.46764	4.21313	2.73584	#N/A	#N/A	#N/A	#N/A	1.54147	2.69607	2.49406	2.20591	2.65615	2.25423	2.45085	3.25305	3.01792	2.77578	2.59628	2.66737	1.46901	2.50153	3.08761	2.01519	2.4884	2.62622	#N/A	#N/A	#N/A	#N/A	0.797351	#N/A	#N/A	#N/A	#N/A	#N/A	1.86361	1.7134	36	ENSG00000171357	LURAP1	protein_coding	leucine rich adaptor protein 1 [Source:HGNC Symbol;Acc:HGNC:32327]
TMEM45A	#N/A	0.241311	5.03049	1.06527	0.734038	0.636002	0.52509	1.05166	0.410957	2.34704	#N/A	#N/A	0.959523	#N/A	#N/A	#N/A	#N/A	#N/A	#N/A	#N/A	#N/A	#N/A	#N/A	#N/A	#N/A	#N/A	0.790226	0.578565	0.597769	#N/A	#N/A	#N/A	#N/A	#N/A	6.30037	0.387493	3.97811	7.68137	7.13403	4.69003	6.11291	4.48809	6.66927	5.42413	4.46759	2.15146	4.7649	5.81695	#N/A	5.33195	5.60546	2.96781	1.3517	0.37452	0.526144	0.283461	#N/A	#N/A	#N/A	#N/A	#N/A	0.471101	0.369236	36	ENSG00000181458	TMEM45A	protein_coding	transmembrane protein 45A [Source:HGNC Symbol;Acc:HGNC:25480]
#285621	#N/A	0.438981	1.58255	0.822427	1.35519	1.40538	1.10374	2.256	0.973179	1.25021	0.640032	0.661823	#N/A	#N/A	#N/A	#N/A	#N/A	#N/A	#N/A	#N/A	#N/A	#N/A	#N/A	#N/A	#N/A	#N/A	#N/A	#N/A	#N/A	#N/A	1.30465	#N/A	0.806953	0.764443	0.864528	#N/A	1.41098	1.10331	1.51766	0.965054	0.741237	0.653035	1.59674	1.37578	1.48727	1.02865	1.539	1.25387	#N/A	1.60175	0.805622	0.977156	#N/A	0.859539	#N/A	0.610991	#N/A	#N/A	0.761691	#N/A	1.26946	1.4897	1.02197	36	ENSG00000285621		lncRNA	novel transcript, antisense to STARD13
MRPS26	#N/A	0.306156	3.39908	1.21606	1.91062	1.24373	0.856949	1.68795	#N/A	1.60748	0.4337	0.450323	1.1891	#N/A	#N/A	#N/A	#N/A	#N/A	#N/A	#N/A	#N/A	#N/A	#N/A	#N/A	#N/A	#N/A	1.46851	1.35544	1.30702	#N/A	#N/A	#N/A	#N/A	#N/A	1.15108	0.600385	2.42858	1.03372	1.27334	0.870896	1.06771	1.00311	1.21138	1.17971	1.27104	1.97447	1.24671	1.16089	1.02763	1.46104	#N/A	#N/A	0.74812	0.851502	#N/A	#N/A	#N/A	0.555183	0.711731	#N/A	1.25281	0.973349	#N/A	36	ENSG00000125901	MRPS26	protein_coding	mitochondrial ribosomal protein S26 [Source:HGNC Symbol;Acc:HGNC:14045]
#255495	#N/A	0.460235	2.74844	1.6501	1.53473	1.83893	1.24235	2.12225	0.867769	2.12588	#N/A	0.549277	#N/A	#N/A	1.63448	#N/A	#N/A	#N/A	#N/A	#N/A	#N/A	#N/A	#N/A	#N/A	#N/A	1.03591	2.29064	1.71868	1.90895	#N/A	#N/A	#N/A	1.00078	#N/A	2.45138	0.580985	2.41175	2.30713	3.03524	3.20738	2.34276	2.51138	2.19023	2.63793	2.59576	1.04802	2.41371	2.33766	1.46666	2.51694	2.79101	#N/A	#N/A	#N/A	#N/A	#N/A	#N/A	0.653696	#N/A	#N/A	#N/A	1.61684	1.05488	36	ENSG00000255495		lncRNA	novel transcript
RARRES2	#N/A	0.792611	5.33636	2.93285	4.13189	3.14673	2.64869	3.42454	2.6323	3.36792	2.28209	1.33883	#N/A	#N/A	0.553347	#N/A	#N/A	#N/A	#N/A	#N/A	#N/A	#N/A	#N/A	#N/A	#N/A	2.90167	6.14743	3.20671	3.43025	0.964807	#N/A	#N/A	#N/A	#N/A	10.3475	4.27659	6.97316	8.32341	6.24532	7.46124	13.5981	6.91053	10.0138	7.3122	8.6591	6.71722	8.27697	10.7641	1.94193	10.897	11.2759	#N/A	#N/A	#N/A	#N/A	#N/A	#N/A	#N/A	#N/A	#N/A	#N/A	2.3967	2.24179	36	ENSG00000106538	RARRES2	protein_coding	retinoic acid receptor responder 2 [Source:HGNC Symbol;Acc:HGNC:9868]
LINC01138	#N/A	#N/A	3.7599	2.46315	4.96516	2.89223	3.36123	3.83369	3.07144	2.83192	3.8439	3.08278	1.51838	#N/A	#N/A	#N/A	1.17603	#N/A	#N/A	#N/A	#N/A	#N/A	#N/A	#N/A	#N/A	0.952067	1.38657	0.782665	0.889731	#N/A	#N/A	#N/A	#N/A	#N/A	4.59982	4.34995	4.0488	4.59223	4.38303	4.39022	4.45218	3.96945	4.18387	4.68522	4.28753	2.87892	3.83827	4.16291	1.58165	3.91763	4.2482	#N/A	0.57211	#N/A	#N/A	#N/A	1.68018	#N/A	#N/A	#N/A	1.09852	#N/A	#N/A	36	ENSG00000274020	LINC01138	lncRNA	long intergenic non-protein coding RNA 1138 [Source:HGNC Symbol;Acc:HGNC:49454]
ATP10A	#N/A	#N/A	4.22532	2.42191	3.91223	5.47537	2.94087	2.88541	2.68386	2.52001	2.83137	1.46181	1.31098	#N/A	#N/A	#N/A	#N/A	#N/A	#N/A	#N/A	#N/A	#N/A	#N/A	#N/A	#N/A	1.1332	#N/A	#N/A	#N/A	#N/A	1.31067	#N/A	1.60511	1.40089	7.11215	7.04207	4.49987	7.21547	5.35682	6.21513	7.8598	5.56416	6.2134	6.01841	5.23227	6.80886	5.93595	7.29866	1.57688	6.05234	6.48793	2.33019	#N/A	#N/A	2.7062	2.35541	#N/A	#N/A	#N/A	#N/A	0.883118	#N/A	#N/A	36	ENSG00000206190	ATP10A	protein_coding	ATPase phospholipid transporting 10A (putative) [Source:HGNC Symbol;Acc:HGNC:13542]
CLSTN2	#N/A	#N/A	5.72711	5.70657	5.32569	6.29694	3.50124	4.25331	5.80547	#N/A	1.80515	1.88268	1.53168	#N/A	#N/A	#N/A	#N/A	#N/A	#N/A	#N/A	#N/A	#N/A	#N/A	#N/A	#N/A	2.33148	4.75391	5.00572	5.03006	4.70882	#N/A	#N/A	#N/A	#N/A	#N/A	3.31364	0.80476	1.16304	2.57932	0.972332	#N/A	#N/A	3.77656	2.19934	4.21383	1.25202	3.60287	2.13731	#N/A	4.56556	#N/A	3.2766	1.9067	#N/A	3.22662	2.35613	#N/A	1.35736	1.0919	#N/A	0.771685	8.66508	5.08541	36	ENSG00000158258	CLSTN2	protein_coding	calsyntenin 2 [Source:HGNC Symbol;Acc:HGNC:17448]
#253496	#N/A	#N/A	3.84252	2.85587	2.42428	2.5256	1.56962	5.58502	0.71508	2.31173	#N/A	#N/A	4.29949	2.51729	#N/A	#N/A	#N/A	0.196577	0.0475748	#N/A	#N/A	#N/A	#N/A	#N/A	#N/A	#N/A	2.1073	1.29225	2.63653	#N/A	3.85587	0.370791	3.74354	1.10901	#N/A	#N/A	#N/A	#N/A	1.43503	#N/A	#N/A	#N/A	2.48984	#N/A	2.90878	#N/A	1.68263	1.35729	#N/A	3.78298	#N/A	3.88988	3.97811	0.766358	1.0372	0.720751	0.332014	0.573009	0.701616	#N/A	1.662	0.79451	0.68209	36	ENSG00000253496		lncRNA	novel transcript
TBC1D2B	#N/A	#N/A	1.08104	1.09255	1.59163	1.08242	1.72365	1.28489	1.50793	2.06871	1.2795	1.88702	0.517315	#N/A	#N/A	#N/A	#N/A	#N/A	#N/A	#N/A	#N/A	#N/A	0.806548	#N/A	#N/A	1.1453	#N/A	#N/A	#N/A	#N/A	#N/A	#N/A	#N/A	0.956954	2.68866	2.51375	2.79358	2.77593	2.7484	2.75164	2.73485	2.67836	2.59397	2.19863	2.61056	3.84055	2.43158	2.65447	3.09053	2.38902	2.9663	#N/A	0.803713	0.634475	#N/A	#N/A	1.31982	#N/A	#N/A	#N/A	1.14462	#N/A	0.902028	36	ENSG00000167202	TBC1D2B	protein_coding	TBC1 domain family member 2B [Source:HGNC Symbol;Acc:HGNC:29183]
CCDC144A	#N/A	#N/A	1.00089	0.572368	1.29637	1.17266	1.1021	1.23373	0.787941	1.01167	1.69428	#N/A	0.504513	#N/A	#N/A	#N/A	#N/A	#N/A	#N/A	#N/A	#N/A	#N/A	#N/A	#N/A	#N/A	0.724272	0.688606	1.09707	1.05964	#N/A	0.866322	#N/A	0.783263	0.680006	0.86605	#N/A	0.808839	0.895556	1.05168	0.957988	0.927359	1.26049	0.907149	0.849965	1.00915	1.06829	0.917276	1.06752	1.72883	1.04537	0.929491	#N/A	#N/A	#N/A	#N/A	#N/A	1.44251	#N/A	#N/A	#N/A	#N/A	1.46505	1.66452	36	ENSG00000170160	CCDC144A	protein_coding	coiled-coil domain containing 144A [Source:HGNC Symbol;Acc:HGNC:29072]
TMEM72-AS1	#N/A	#N/A	0.810176	1.04141	1.55737	1.41918	1.6508	2.01926	2.61251	1.04903	1.49895	#N/A	1.10019	#N/A	#N/A	#N/A	#N/A	#N/A	#N/A	#N/A	#N/A	#N/A	#N/A	#N/A	#N/A	1.14489	#N/A	#N/A	#N/A	2.18108	#N/A	#N/A	#N/A	#N/A	1.85041	2.51886	1.6704	1.96724	2.02398	2.12159	2.18994	2.11281	1.71827	2.25395	1.60599	2.36338	1.70652	1.8155	#N/A	1.56448	2.32645	0.762252	0.810147	#N/A	1.05407	#N/A	1.19232	1.27361	0.996933	#N/A	0.930294	2.89491	#N/A	36	ENSG00000224812	TMEM72-AS1	lncRNA	TMEM72 antisense RNA 1 [Source:HGNC Symbol;Acc:HGNC:27349]
#286608	#N/A	#N/A	1.57599	1.02326	1.56297	1.84408	2.24884	1.89673	1.82465	1.89252	2.95893	2.49364	0.942906	#N/A	#N/A	#N/A	#N/A	#N/A	#N/A	#N/A	#N/A	#N/A	#N/A	#N/A	#N/A	1.08327	#N/A	#N/A	1.67835	#N/A	#N/A	#N/A	#N/A	0.823642	3.26195	5.72052	3.66661	3.90559	3.38224	3.04164	3.16982	3.29018	3.22731	3.45468	3.47248	5.33313	3.43016	3.37782	4.70472	3.68204	3.08773	0.719199	#N/A	#N/A	1.23432	#N/A	#N/A	#N/A	1.9031	#N/A	1.55275	1.19211	#N/A	36	ENSG00000286608		lncRNA	novel transcript
TP53I13	#N/A	#N/A	5.33316	1.83731	4.56123	5.91392	5.30983	2.11353	5.45547	1.66481	4.34808	3.05227	1.52426	#N/A	#N/A	#N/A	#N/A	#N/A	#N/A	#N/A	#N/A	#N/A	#N/A	#N/A	#N/A	#N/A	#N/A	#N/A	#N/A	#N/A	#N/A	#N/A	#N/A	#N/A	2.55197	#N/A	3.08856	2.35146	2.55564	2.3646	2.41075	2.54091	1.97955	2.08019	1.62943	1.72233	1.80997	1.88287	1.48836	1.90025	2.45423	1.95758	2.10143	1.34894	1.10137	2.78972	2.56398	3.39712	3.04004	#N/A	2.22911	#N/A	#N/A	36	ENSG00000167543	TP53I13	protein_coding	tumor protein p53 inducible protein 13 [Source:HGNC Symbol;Acc:HGNC:25102]
AMZ1	#N/A	#N/A	1.01635	0.658837	0.961193	1.13993	#N/A	1.676	1.03726	1.27929	1.74526	1.37615	1.19794	#N/A	#N/A	#N/A	#N/A	#N/A	#N/A	#N/A	#N/A	#N/A	#N/A	#N/A	#N/A	1.39826	1.1518	#N/A	1.77117	#N/A	0.785705	#N/A	1.36622	1.19221	1.4607	2.19854	1.48849	1.42127	1.32494	1.37193	1.35233	1.54086	1.27484	1.47245	1.46922	1.26394	1.2719	1.52765	#N/A	1.40915	1.15116	#N/A	#N/A	0.820174	#N/A	#N/A	1.99862	#N/A	#N/A	#N/A	1.43823	1.49036	#N/A	36	ENSG00000174945	AMZ1	protein_coding	archaelysin family metallopeptidase 1 [Source:HGNC Symbol;Acc:HGNC:22231]
GEM	#N/A	#N/A	4.29617	1.08137	0.406516	0.379611	0.485057	0.680297	0.282996	2.0172	#N/A	0.173748	0.503178	#N/A	#N/A	#N/A	0.0295444	#N/A	#N/A	#N/A	#N/A	#N/A	#N/A	#N/A	#N/A	0.185942	0.417952	0.344477	0.529215	#N/A	1.80998	#N/A	0.373507	0.232077	2.34813	#N/A	2.43924	3.01797	2.06388	3.71939	4.08027	4.00291	1.74514	2.09728	1.29025	0.890719	1.41409	2.7242	#N/A	2.80036	2.37513	#N/A	0.776992	#N/A	#N/A	#N/A	#N/A	0.329275	#N/A	#N/A	#N/A	0.340417	#N/A	36	ENSG00000164949	GEM	protein_coding	GTP binding protein overexpressed in skeletal muscle [Source:HGNC Symbol;Acc:HGNC:4234]
CIBAR1	#N/A	#N/A	4.15096	2.8327	3.96055	4.81588	4.42641	1.74784	2.67447	1.01526	4.49455	2.29039	1.52012	#N/A	#N/A	#N/A	#N/A	#N/A	#N/A	#N/A	#N/A	#N/A	#N/A	#N/A	#N/A	1.15024	1.89501	3.40477	2.43158	1.59744	#N/A	#N/A	#N/A	#N/A	0.438044	#N/A	0.885893	0.468321	0.650194	0.606186	#N/A	0.524331	#N/A	0.564673	#N/A	#N/A	#N/A	0.523974	#N/A	0.545514	0.497942	0.96976	0.883679	#N/A	1.28754	1.85708	1.45493	2.37975	1.16867	#N/A	0.990367	2.93433	3.51184	36	ENSG00000188343	CIBAR1	protein_coding	CBY1 interacting BAR domain containing 1 [Source:HGNC Symbol;Acc:HGNC:30452]
FGF12-AS1	#N/A	#N/A	#N/A	#N/A	#N/A	#N/A	#N/A	0.781741	#N/A	1.76699	#N/A	#N/A	#N/A	#N/A	0.150411	#N/A	0.0293935	#N/A	#N/A	#N/A	#N/A	#N/A	#N/A	#N/A	#N/A	0.182244	0.578113	0.329266	0.334939	#N/A	0.38796	#N/A	0.233317	0.187665	5.92446	0.140335	6.16473	7.26261	6.96073	6.19373	8.14096	1.06467	7.28594	0.773396	0.632541	0.407791	0.500659	6.99896	#N/A	6.50749	5.54857	3.79384	0.468422	0.17252	0.223523	0.135539	#N/A	0.22495	0.206453	#N/A	0.210324	0.226648	#N/A	36	ENSG00000231383	FGF12-AS1	lncRNA	FGF12 antisense RNA 1 [Source:HGNC Symbol;Acc:HGNC:40234]
#248969	#N/A	#N/A	5.26301	2.44462	2.51808	2.57958	1.10164	3.18105	1.50542	1.8434	0.831601	#N/A	1.13361	#N/A	0.785799	#N/A	#N/A	#N/A	#N/A	#N/A	#N/A	#N/A	#N/A	#N/A	#N/A	#N/A	2.72207	2.10756	2.86374	#N/A	#N/A	#N/A	#N/A	#N/A	2.51784	#N/A	2.71852	2.34933	2.91192	3.1218	2.01819	1.42952	2.66771	4.46284	3.11256	1.47796	2.24872	2.2578	#N/A	2.42449	2.89443	1.7584	2.21114	0.781923	#N/A	#N/A	0.454715	0.893378	0.836486	#N/A	1.57507	#N/A	#N/A	36	ENSG00000248969		lncRNA	novel transcript, antisense to SPEF2
DNAI3	#N/A	#N/A	4.94095	2.24734	3.96944	3.32046	2.02001	2.94413	1.8115	1.57113	0.978942	#N/A	1.78564	#N/A	#N/A	#N/A	#N/A	#N/A	#N/A	#N/A	#N/A	#N/A	#N/A	#N/A	#N/A	#N/A	2.94387	2.90521	#N/A	#N/A	#N/A	#N/A	#N/A	#N/A	2.6642	1.43938	2.37368	2.97965	2.53296	2.80384	2.98077	2.43383	2.54228	2.63233	2.68265	2.75359	2.16628	2.61537	#N/A	2.32656	3.25929	2.75206	2.48615	0.874174	2.22681	1.0804	#N/A	1.09033	1.08145	#N/A	1.24839	#N/A	#N/A	36	ENSG00000162643	DNAI3	protein_coding	dynein axonemal intermediate chain 3 [Source:HGNC Symbol;Acc:HGNC:30711]
IPO5	#N/A	#N/A	2.00513	1.92799	2.31713	1.91732	0.940681	1.60892	3.20561	#N/A	3.22156	1.47691	0.820413	#N/A	#N/A	#N/A	#N/A	#N/A	#N/A	#N/A	#N/A	0.277391	#N/A	#N/A	#N/A	1.16196	1.86358	3.15431	2.22412	#N/A	0.823964	#N/A	#N/A	#N/A	#N/A	#N/A	1.42936	#N/A	1.97994	0.761083	#N/A	0.565012	1.39776	0.910516	1.17847	0.689203	1.01636	0.783759	#N/A	1.76144	#N/A	1.80831	1.16481	#N/A	2.25523	2.16058	2.73381	2.25304	0.96703	#N/A	#N/A	2.88109	5.52547	36	ENSG00000065150	IPO5	protein_coding	importin 5 [Source:HGNC Symbol;Acc:HGNC:6402]
#237525	#N/A	#N/A	0.870283	0.254566	0.221686	0.200885	#N/A	0.331864	0.164248	0.392518	0.134277	#N/A	0.287996	0.205458	#N/A	#N/A	#N/A	0.0247915	#N/A	#N/A	#N/A	#N/A	0.0739208	#N/A	#N/A	0.143246	0.277132	#N/A	#N/A	#N/A	0.492928	#N/A	0.180278	#N/A	2.26937	#N/A	1.63524	2.27611	2.59567	1.86419	1.94018	1.04549	3.16987	0.775479	0.286608	#N/A	3.40164	3.25123	#N/A	3.54344	2.11471	1.18008	0.317873	0.103918	0.145554	#N/A	#N/A	0.147353	0.11189	#N/A	#N/A	#N/A	#N/A	36	ENSG00000237525		lncRNA	novel transcript
SLC12A1	#N/A	#N/A	0.917588	0.416173	0.254649	0.192788	#N/A	0.456984	#N/A	0.601214	0.142931	0.109808	0.247215	#N/A	#N/A	#N/A	#N/A	#N/A	#N/A	#N/A	#N/A	#N/A	#N/A	#N/A	#N/A	0.122653	0.196517	#N/A	0.195562	#N/A	#N/A	#N/A	#N/A	#N/A	3.07313	0.148336	2.99375	4.08486	3.10239	4.11759	4.3938	0.290253	3.57168	1.69204	0.865616	0.232905	3.26228	3.45306	#N/A	3.07975	1.31534	0.749368	0.236747	0.110234	0.131344	#N/A	#N/A	#N/A	0.11971	#N/A	0.146846	0.134057	0.14031	36	ENSG00000074803	SLC12A1	protein_coding	solute carrier family 12 member 1 [Source:HGNC Symbol;Acc:HGNC:10910]
CES1#198848	#N/A	#N/A	5.06289	0.664029	0.761408	0.448756	0.393542	0.876262	0.308618	1.82503	#N/A	0.215513	0.500521	#N/A	#N/A	#N/A	#N/A	#N/A	#N/A	#N/A	#N/A	#N/A	#N/A	#N/A	#N/A	0.279421	0.750605	0.557264	0.505641	#N/A	0.815388	#N/A	#N/A	0.243134	5.44897	0.197228	6.61373	4.58708	6.60365	4.57304	6.86076	3.05223	9.42529	4.86999	1.1311	0.788226	5.76994	7.14188	0.354675	7.72337	6.00243	2.73559	0.784242	#N/A	#N/A	#N/A	#N/A	#N/A	#N/A	#N/A	0.33053	#N/A	#N/A	36	ENSG00000198848	CES1	protein_coding	carboxylesterase 1 [Source:HGNC Symbol;Acc:HGNC:1863]
MMP17	#N/A	#N/A	3.68727	1.58794	0.730883	0.570391	0.41904	1.75089	0.409404	2.04132	#N/A	#N/A	#N/A	#N/A	#N/A	#N/A	#N/A	0.0673266	#N/A	#N/A	#N/A	#N/A	#N/A	#N/A	#N/A	#N/A	#N/A	0.496587	#N/A	#N/A	1.35765	#N/A	0.546459	#N/A	6.83901	0.267164	4.69353	6.45296	4.28967	4.7491	5.78526	4.16951	5.77441	4.03793	4.6258	1.50178	3.85654	3.99562	#N/A	4.99507	5.74802	3.16316	0.791288	#N/A	0.398677	0.235192	#N/A	0.313393	#N/A	#N/A	0.324581	0.406747	0.363848	36	ENSG00000198598	MMP17	protein_coding	matrix metallopeptidase 17 [Source:HGNC Symbol;Acc:HGNC:7163]
HPSE2	#N/A	#N/A	2.04066	#N/A	2.30416	1.78758	1.54747	2.38135	1.2837	#N/A	#N/A	#N/A	#N/A	2.03888	1.3076	#N/A	#N/A	1.8195	0.0933484	#N/A	#N/A	0.0991308	1.11599	0.0270379	#N/A	#N/A	2.67266	2.75904	3.5648	#N/A	1.54602	#N/A	1.85174	2.2825	#N/A	2.14798	0.729528	1.06434	1.90487	1.79093	1.19191	1.67115	1.79488	1.50288	0.943207	#N/A	#N/A	1.36276	#N/A	1.05909	2.3789	1.31871	#N/A	#N/A	0.879924	#N/A	#N/A	1.33824	#N/A	#N/A	#N/A	#N/A	1.31192	36	ENSG00000172987	HPSE2	protein_coding	heparanase 2 (inactive) [Source:HGNC Symbol;Acc:HGNC:18374]
CKS1B	#N/A	#N/A	2.38123	0.36937	0.432016	0.279096	0.238269	0.480556	0.175911	1.01937	0.143261	#N/A	0.233966	#N/A	#N/A	#N/A	#N/A	#N/A	#N/A	#N/A	#N/A	#N/A	#N/A	#N/A	#N/A	0.167507	0.307095	0.284958	0.366308	#N/A	#N/A	#N/A	#N/A	0.182056	3.89524	0.133216	4.28675	5.24351	3.83913	4.40439	4.80373	2.39413	5.15674	2.66465	0.968861	0.731269	4.66078	3.78903	#N/A	4.92947	4.42623	2.20615	0.40286	#N/A	#N/A	#N/A	#N/A	#N/A	#N/A	#N/A	0.194221	0.235179	0.192824	36	ENSG00000173207	CKS1B	protein_coding	CDC28 protein kinase regulatory subunit 1B [Source:HGNC Symbol;Acc:HGNC:19083]
RSRC1	#N/A	#N/A	0.562845	0.407346	0.650329	0.842169	0.617343	0.749295	1.55181	1.061	1.69026	1.08068	#N/A	#N/A	#N/A	#N/A	#N/A	#N/A	#N/A	#N/A	#N/A	#N/A	#N/A	#N/A	#N/A	0.573013	#N/A	#N/A	#N/A	#N/A	0.377607	#N/A	#N/A	0.548638	0.901684	1.43133	0.83975	0.897881	0.896182	0.926956	0.865617	1.036	0.825414	0.879492	0.934546	1.18242	0.80488	0.899582	1.23488	0.796589	0.881867	#N/A	#N/A	#N/A	0.497463	#N/A	0.744995	#N/A	0.624193	#N/A	0.751902	0.517865	1.16073	36	ENSG00000174891	RSRC1	protein_coding	arginine and serine rich coiled-coil 1 [Source:HGNC Symbol;Acc:HGNC:24152]
LINC02055	#N/A	#N/A	1.58565	1.18541	1.74722	1.78919	1.15256	1.50127	1.02075	1.06241	0.805907	0.37732	#N/A	#N/A	#N/A	#N/A	#N/A	#N/A	#N/A	#N/A	#N/A	#N/A	0.565232	#N/A	#N/A	0.844087	0.956019	2.3794	2.11072	#N/A	2.32404	#N/A	2.12385	#N/A	3.03754	1.10184	2.41042	3.79031	3.44874	3.70661	3.61809	3.62279	3.2536	3.02986	2.66023	2.78402	2.79478	2.90433	#N/A	2.8939	3.55977	#N/A	#N/A	#N/A	0.899109	0.862875	#N/A	#N/A	#N/A	#N/A	#N/A	1.37467	#N/A	36	ENSG00000254101	LINC02055	lncRNA	long intergenic non-protein coding RNA 2055 [Source:HGNC Symbol;Acc:HGNC:52895]
SOD3	#N/A	#N/A	3.59845	1.05151	0.493728	#N/A	0.568798	1.26776	#N/A	1.67215	0.300567	#N/A	#N/A	1.22206	0.223351	#N/A	#N/A	0.0756128	#N/A	#N/A	0.0142536	#N/A	0.475074	#N/A	#N/A	0.279484	1.19131	0.470842	0.463557	#N/A	1.87694	#N/A	0.633603	0.302941	0.474671	#N/A	5.43295	0.480989	7.12705	5.92955	0.550844	4.59629	0.495519	6.38564	5.74427	0.57222	7.73515	0.449699	0.526897	0.490011	0.474986	#N/A	#N/A	#N/A	#N/A	#N/A	#N/A	#N/A	#N/A	#N/A	#N/A	0.307275	#N/A	36	ENSG00000109610	SOD3	protein_coding	superoxide dismutase 3 [Source:HGNC Symbol;Acc:HGNC:11181]
PIK3C2G	#N/A	#N/A	3.5052	1.57753	0.800694	0.540149	0.575729	1.33235	#N/A	#N/A	#N/A	#N/A	#N/A	#N/A	#N/A	#N/A	#N/A	#N/A	#N/A	#N/A	#N/A	#N/A	#N/A	#N/A	#N/A	0.299212	0.630663	0.50434	0.626702	#N/A	1.09761	#N/A	0.485164	0.318806	4.20803	0.401097	2.91915	3.36689	3.78544	2.98584	3.56222	2.52788	4.27618	2.8419	2.76022	0.770821	3.42359	3.65192	#N/A	3.62349	4.23809	4.02033	0.948675	#N/A	0.441751	#N/A	#N/A	0.279646	0.289855	#N/A	0.414244	0.436129	#N/A	36	ENSG00000139144	PIK3C2G	protein_coding	phosphatidylinositol-4-phosphate 3-kinase catalytic subunit type 2 gamma [Source:HGNC Symbol;Acc:HGNC:8973]
GOLGA3	#N/A	#N/A	0.489068	0.582706	#N/A	0.642593	0.914964	0.751487	1.26224	0.900967	2.44582	1.16567	0.662107	#N/A	#N/A	#N/A	#N/A	#N/A	#N/A	#N/A	#N/A	#N/A	#N/A	#N/A	#N/A	0.966311	#N/A	1.02653	0.695525	#N/A	#N/A	#N/A	#N/A	1.04458	1.07339	#N/A	1.26462	1.23435	1.21902	1.04535	1.09093	1.50942	1.03094	1.12093	1.36773	1.08422	1.0755	1.20806	1.23208	1.0447	1.05013	0.414975	0.853209	#N/A	#N/A	#N/A	2.39643	0.900308	#N/A	#N/A	1.12599	0.753722	#N/A	36	ENSG00000090615	GOLGA3	protein_coding	golgin A3 [Source:HGNC Symbol;Acc:HGNC:4426]
POLR3G	#N/A	#N/A	2.41255	2.02622	2.50906	2.371	1.54436	1.30998	1.391	0.941991	0.786979	#N/A	1.0587	0.568759	#N/A	#N/A	#N/A	#N/A	#N/A	#N/A	#N/A	#N/A	#N/A	#N/A	#N/A	1.19346	1.55433	2.18579	2.14749	#N/A	0.690542	#N/A	1.28833	0.934653	0.710535	#N/A	0.785201	0.622716	#N/A	1.12739	0.745043	1.08205	#N/A	0.798176	0.902162	#N/A	#N/A	0.682992	#N/A	#N/A	1.06636	1.58397	2.16473	#N/A	1.36174	#N/A	0.39379	0.838479	#N/A	#N/A	0.958619	0.970113	1.03215	36	ENSG00000113356	POLR3G	protein_coding	RNA polymerase III subunit G [Source:HGNC Symbol;Acc:HGNC:30075]
TAF1B	#N/A	#N/A	0.75834	0.862806	1.16505	1.08103	1.14534	0.733032	1.2316	1.41552	1.93184	1.32548	0.884265	0.42332	#N/A	#N/A	#N/A	#N/A	#N/A	#N/A	#N/A	#N/A	#N/A	#N/A	#N/A	1.33492	#N/A	0.746629	#N/A	#N/A	#N/A	#N/A	#N/A	1.01724	1.95182	1.41033	1.67377	1.72934	1.73694	1.84966	1.65961	1.98021	1.57201	1.55276	1.64112	1.89045	1.51425	1.67721	2.87107	1.63052	1.6477	#N/A	0.7076	0.820423	#N/A	#N/A	1.71302	#N/A	#N/A	#N/A	1.45008	#N/A	#N/A	36	ENSG00000115750	TAF1B	protein_coding	TATA-box binding protein associated factor, RNA polymerase I subunit B [Source:HGNC Symbol;Acc:HGNC:11533]
#286700	#N/A	#N/A	0.181332	0.153188	0.137963	0.135009	0.121019	0.13618	#N/A	0.125879	#N/A	#N/A	0.0812932	#N/A	#N/A	#N/A	#N/A	#N/A	#N/A	#N/A	#N/A	#N/A	#N/A	#N/A	#N/A	0.106613	0.148879	#N/A	0.138353	#N/A	0.080657	#N/A	0.0725773	#N/A	0.191299	#N/A	0.190245	0.196543	0.199741	0.196139	0.211352	0.170258	0.21065	0.171458	0.173255	0.127237	0.202829	0.188566	#N/A	0.170365	0.17596	0.143374	0.0779735	0.0643698	0.0980591	#N/A	#N/A	#N/A	0.0751706	#N/A	0.0920309	0.119392	0.0934941	36	ENSG00000286700		lncRNA	novel transcript
#287999	#N/A	#N/A	0.509639	0.156352	0.203526	0.200816	0.15246	0.271828	0.139697	0.428889	#N/A	#N/A	#N/A	#N/A	0.0793265	#N/A	#N/A	#N/A	#N/A	#N/A	#N/A	#N/A	#N/A	#N/A	#N/A	0.142007	0.190641	0.164146	0.171292	#N/A	0.652355	0.0677825	#N/A	#N/A	1.52534	#N/A	1.0047	1.57949	0.999065	2.12085	1.4355	0.95742	1.31057	1.12469	0.802222	#N/A	1.35109	1.16177	#N/A	1.75985	0.882921	0.739659	#N/A	#N/A	0.146419	#N/A	#N/A	0.101234	0.111828	#N/A	0.116176	0.170267	0.14665	36	ENSG00000287999		lncRNA	novel transcript
#285347	#N/A	#N/A	0.353992	0.234818	0.215423	0.209069	0.189486	0.274837	0.165356	0.735327	#N/A	#N/A	#N/A	#N/A	#N/A	#N/A	#N/A	#N/A	#N/A	#N/A	#N/A	#N/A	#N/A	#N/A	#N/A	#N/A	0.21	0.191271	0.192646	#N/A	0.187835	#N/A	#N/A	#N/A	1.24865	#N/A	3.11968	3.68584	3.88865	2.94362	4.97031	0.35855	5.09965	0.367982	0.345716	0.230197	4.71943	3.46911	0.206227	3.53441	0.843253	0.58429	0.242473	#N/A	0.152076	0.0916654	#N/A	0.115106	0.11702	#N/A	0.143424	0.156312	#N/A	36	ENSG00000285347		lncRNA	novel transcript
GPR180	#N/A	#N/A	0.698065	0.684106	1.35943	0.864719	0.946948	0.856714	0.966423	1.32115	2.12688	1.85853	#N/A	#N/A	#N/A	#N/A	#N/A	#N/A	#N/A	#N/A	#N/A	#N/A	#N/A	#N/A	#N/A	1.49758	0.812138	1.49494	#N/A	#N/A	#N/A	#N/A	1.23479	#N/A	1.05178	1.51795	1.954	1.583	2.50231	1.63975	1.36904	0.786675	2.11565	1.99022	2.11896	0.997983	1.59779	1.72358	2.10537	2.36543	1.44701	0.669545	0.741868	#N/A	#N/A	1.47266	#N/A	#N/A	#N/A	#N/A	1.16743	0.975747	#N/A	36	ENSG00000152749	GPR180	protein_coding	G protein-coupled receptor 180 [Source:HGNC Symbol;Acc:HGNC:28899]
C1RL-AS1#205885	#N/A	#N/A	1.77505	1.05486	0.708472	1.34201	1.36955	1.1568	#N/A	2.49815	0.687615	#N/A	#N/A	#N/A	#N/A	#N/A	#N/A	#N/A	#N/A	#N/A	#N/A	#N/A	#N/A	#N/A	#N/A	#N/A	2.17469	2.32309	1.26374	#N/A	1.71	#N/A	2.13828	#N/A	5.99995	0.938902	4.96008	5.46181	4.6286	5.19988	6.34019	5.59354	4.83009	4.27634	4.45969	5.2166	4.37158	5.06345	1.623	3.96217	6.07688	1.14657	2.96964	#N/A	1.36676	0.556836	0.41011	#N/A	#N/A	#N/A	1.10792	#N/A	#N/A	36	ENSG00000205885	C1RL-AS1	lncRNA	C1RL antisense RNA 1 [Source:HGNC Symbol;Acc:HGNC:27461]
FMOD	#N/A	#N/A	#N/A	1.01854	#N/A	#N/A	#N/A	0.987335	#N/A	1.77736	#N/A	0.525634	#N/A	#N/A	0.535862	#N/A	#N/A	#N/A	#N/A	#N/A	#N/A	#N/A	#N/A	#N/A	#N/A	0.68737	3.65356	1.04433	1.6046	#N/A	2.37614	0.229503	1.06936	0.628751	8.62163	0.623556	8.91194	9.13398	6.35224	6.97879	9.97998	7.12172	9.48336	5.97631	6.72385	4.1985	9.87433	9.22724	#N/A	9.29663	9.35742	1.91937	1.42866	#N/A	0.836952	0.480348	#N/A	#N/A	#N/A	#N/A	1.10041	1.24785	0.755315	36	ENSG00000122176	FMOD	protein_coding	fibromodulin [Source:HGNC Symbol;Acc:HGNC:3774]
#285878	#N/A	#N/A	2.63107	3.36556	2.52193	1.6917	1.19493	1.02247	0.83893	4.93014	0.611023	#N/A	1.66765	#N/A	#N/A	#N/A	#N/A	#N/A	#N/A	#N/A	#N/A	#N/A	#N/A	#N/A	0.0868656	0.652936	2.9189	1.28121	1.48014	#N/A	#N/A	#N/A	#N/A	#N/A	4.53658	0.603306	5.70616	6.2605	5.23203	4.37994	5.67845	3.59986	6.06568	4.49768	4.74778	3.87367	4.70818	5.78909	#N/A	4.639	4.40537	1.0508	0.935169	#N/A	#N/A	#N/A	#N/A	#N/A	0.622839	#N/A	#N/A	0.898422	0.68068	36	ENSG00000285878		lncRNA	novel transcript, antisense to DYNC2H1
ZCCHC7	#N/A	#N/A	0.407158	0.555687	0.743805	0.798292	0.777971	#N/A	0.995403	0.408636	1.07425	#N/A	0.472926	#N/A	#N/A	#N/A	#N/A	#N/A	#N/A	#N/A	#N/A	#N/A	#N/A	#N/A	#N/A	#N/A	0.614623	0.75465	0.658005	#N/A	#N/A	#N/A	#N/A	#N/A	0.256514	#N/A	#N/A	0.277541	0.281592	0.256001	0.241801	0.43129	0.219968	0.374045	0.331326	0.761286	0.291399	0.366999	0.829943	0.290963	0.282057	0.364036	0.374472	0.497737	0.903639	0.809598	2.15608	0.802137	0.674838	#N/A	0.46195	#N/A	#N/A	36	ENSG00000147905	ZCCHC7	protein_coding	zinc finger CCHC-type containing 7 [Source:HGNC Symbol;Acc:HGNC:26209]
SDCCAG8#054282	#N/A	#N/A	0.495514	0.722291	0.796901	1.13133	0.746674	#N/A	1.06635	0.353506	1.21995	0.891823	0.38888	#N/A	#N/A	#N/A	#N/A	#N/A	#N/A	#N/A	#N/A	#N/A	#N/A	#N/A	#N/A	#N/A	#N/A	#N/A	#N/A	#N/A	0.521216	#N/A	0.53994	#N/A	0.328594	#N/A	0.277173	0.294771	0.315659	0.343178	0.31783	0.506058	#N/A	0.292741	0.357298	0.54718	#N/A	0.412155	0.647474	0.292798	0.378771	0.388129	0.765571	0.642692	0.720808	0.821825	2.54722	0.875444	#N/A	#N/A	0.513824	1.43827	2.16164	36	ENSG00000054282	SDCCAG8	protein_coding	SHH signaling and ciliogenesis regulator SDCCAG8 [Source:HGNC Symbol;Acc:HGNC:10671]
PIK3IP1	#N/A	#N/A	0.827112	0.851642	1.20415	0.969788	2.40831	#N/A	1.66743	1.60998	2.02489	1.5841	#N/A	#N/A	#N/A	#N/A	#N/A	#N/A	#N/A	#N/A	#N/A	#N/A	#N/A	#N/A	#N/A	1.30615	0.716655	1.01816	1.15044	#N/A	0.813307	#N/A	0.788028	1.0734	2.35908	2.04477	2.75197	2.42919	2.58803	2.58866	2.34803	2.40707	2.46318	2.21962	2.31881	2.3483	2.28273	2.4924	1.50187	2.55137	2.64987	#N/A	1.66016	#N/A	#N/A	1.566	#N/A	#N/A	#N/A	#N/A	1.40682	#N/A	#N/A	36	ENSG00000100100	PIK3IP1	protein_coding	phosphoinositide-3-kinase interacting protein 1 [Source:HGNC Symbol;Acc:HGNC:24942]
CCDC30	#N/A	#N/A	0.916666	#N/A	1.42006	2.08892	2.46112	#N/A	0.980911	0.998451	0.970308	#N/A	0.929083	0.500585	#N/A	#N/A	#N/A	#N/A	#N/A	#N/A	#N/A	#N/A	0.63909	#N/A	#N/A	#N/A	0.747694	1.31091	1.00288	#N/A	#N/A	#N/A	#N/A	#N/A	1.67098	2.02921	1.2856	1.72183	1.37252	1.54091	1.68819	2.07627	1.22081	1.30248	1.22037	1.54688	1.37823	1.40693	#N/A	1.37859	1.53665	0.746518	#N/A	#N/A	1.15672	1.11531	1.06831	1.16551	#N/A	#N/A	1.06692	1.99274	#N/A	36	ENSG00000186409	CCDC30	protein_coding	coiled-coil domain containing 30 [Source:HGNC Symbol;Acc:HGNC:26103]
ACAD11	#N/A	#N/A	0.60409	1.03808	#N/A	1.03609	0.942101	#N/A	0.939946	0.551256	1.97655	#N/A	0.567886	#N/A	#N/A	#N/A	#N/A	#N/A	#N/A	#N/A	#N/A	#N/A	#N/A	#N/A	#N/A	0.993083	1.08233	0.624272	1.56747	4.15839	#N/A	#N/A	#N/A	#N/A	0.661788	1.09283	0.485539	0.639307	0.651079	0.669384	0.629158	0.71927	0.640454	0.6524	0.800595	0.86711	0.595783	0.646769	#N/A	0.69596	0.562771	0.379077	#N/A	#N/A	0.994794	1.36155	1.08051	#N/A	#N/A	#N/A	0.71016	1.07094	1.21916	36	ENSG00000240303	ACAD11	protein_coding	acyl-CoA dehydrogenase family member 11 [Source:HGNC Symbol;Acc:HGNC:30211]
C14orf132	#N/A	#N/A	2.27421	#N/A	0.359181	0.403949	0.351544	#N/A	0.430234	0.712812	0.211846	#N/A	#N/A	0.578539	#N/A	#N/A	#N/A	#N/A	0.0118292	#N/A	#N/A	#N/A	#N/A	#N/A	#N/A	#N/A	0.467399	0.409133	0.328592	#N/A	#N/A	#N/A	#N/A	#N/A	3.29075	#N/A	2.96236	3.95679	4.80433	3.26895	3.28704	1.09982	6.57044	3.72201	0.620277	0.693198	4.58394	4.95494	#N/A	5.61262	0.810984	2.82601	0.627228	#N/A	0.319105	0.162792	#N/A	0.278228	0.260192	#N/A	0.304492	0.32084	0.271674	36	ENSG00000227051	C14orf132	protein_coding	chromosome 14 open reading frame 132 [Source:HGNC Symbol;Acc:HGNC:20346]
NINJ2	#N/A	#N/A	#N/A	#N/A	#N/A	#N/A	#N/A	#N/A	#N/A	1.02048	#N/A	#N/A	0.923496	0.367835	#N/A	#N/A	1.0306	#N/A	#N/A	#N/A	#N/A	#N/A	0.560741	#N/A	#N/A	1.12013	1.73501	1.54477	1.56945	1.98808	2.25379	1.37875	1.85544	2.30777	0.89994	#N/A	#N/A	0.373196	0.88806	0.618245	0.528145	#N/A	0.842526	1.29243	1.05602	#N/A	0.396645	0.835508	#N/A	1.42884	#N/A	3.26479	2.96481	2.36612	3.60654	3.7197	1.67322	3.66751	0.841649	#N/A	1.88553	1.67496	1.24628	36	ENSG00000171840	NINJ2	protein_coding	ninjurin 2 [Source:HGNC Symbol;Acc:HGNC:7825]
SH3BP5	#N/A	#N/A	#N/A	0.986283	0.640272	#N/A	#N/A	#N/A	#N/A	0.813129	#N/A	#N/A	#N/A	0.835446	#N/A	#N/A	#N/A	1.00365	#N/A	#N/A	#N/A	#N/A	#N/A	#N/A	#N/A	#N/A	#N/A	#N/A	0.767206	#N/A	2.19087	1.66236	1.52987	1.74957	0.954152	0.923929	1.2233	1.03957	0.935957	0.997704	0.944459	1.14705	0.978891	0.800822	0.970267	1.08428	0.77159	0.922831	1.23134	0.856307	0.97664	2.36123	2.44919	1.35208	2.43466	2.30464	2.42804	2.30871	1.93672	#N/A	1.38844	#N/A	#N/A	36	ENSG00000131370	SH3BP5	protein_coding	SH3 domain binding protein 5 [Source:HGNC Symbol;Acc:HGNC:10827]
LHFPL6	2.01718	5.50278	#N/A	0.387611	#N/A	#N/A	#N/A	#N/A	#N/A	1.43444	#N/A	0.811034	#N/A	0.227005	#N/A	#N/A	#N/A	#N/A	#N/A	#N/A	#N/A	#N/A	0.778298	#N/A	#N/A	3.51117	2.86454	3.5329	4.8437	2.9759	1.27855	0.49147	1.46914	1.73142	8.072	7.8963	6.65368	8.56345	6.35492	6.43804	8.23464	8.40571	8.04227	6.8698	7.38056	7.58608	6.8523	7.54535	3.5237	6.9466	7.59009	#N/A	#N/A	#N/A	#N/A	#N/A	#N/A	#N/A	#N/A	#N/A	#N/A	4.71279	4.39735	35	ENSG00000183722	LHFPL6	protein_coding	LHFPL tetraspan subfamily member 6 [Source:HGNC Symbol;Acc:HGNC:6586]
DENND2B	2.48376	4.21709	1.02591	1.22142	1.16976	1.6125	1.55165	1.27188	1.19528	0.627726	0.878587	#N/A	#N/A	#N/A	#N/A	#N/A	#N/A	#N/A	#N/A	#N/A	#N/A	#N/A	#N/A	#N/A	#N/A	2.07655	3.18736	2.99331	3.36284	2.80396	#N/A	#N/A	#N/A	#N/A	1.15026	1.0984	0.836122	1.2062	1.01642	1.07812	1.0244	0.80708	1.03227	1.43386	1.14243	1.19233	0.735194	1.01684	0.995674	1.0086	1.15132	#N/A	#N/A	#N/A	#N/A	#N/A	#N/A	#N/A	#N/A	#N/A	#N/A	4.60792	3.91526	35	ENSG00000166444	DENND2B	protein_coding	DENN domain containing 2B [Source:HGNC Symbol;Acc:HGNC:11350]
#237596	2.02477	2.00523	0.485235	1.94494	0.568938	1.0215	#N/A	#N/A	1.09717	0.968703	2.20248	1.13495	#N/A	#N/A	0.619374	#N/A	1.248	#N/A	#N/A	#N/A	#N/A	#N/A	#N/A	#N/A	#N/A	0.840576	1.70422	2.31478	2.03153	#N/A	#N/A	#N/A	#N/A	#N/A	0.873959	0.765351	1.06684	0.756358	0.574771	0.791517	0.610011	#N/A	0.41355	1.19021	0.627762	0.59323	#N/A	0.444649	0.868626	#N/A	0.838006	#N/A	1.49914	1.62937	#N/A	#N/A	2.02356	#N/A	#N/A	#N/A	#N/A	5.10849	5.65468	35	ENSG00000237596		lncRNA	novel transcript
CXCL12	2.33414	2.03799	#N/A	#N/A	#N/A	#N/A	#N/A	0.76303	#N/A	1.95678	#N/A	1.60239	#N/A	#N/A	0.780202	#N/A	0.739683	#N/A	#N/A	#N/A	#N/A	#N/A	#N/A	#N/A	#N/A	4.4415	1.95816	1.9681	4.00998	2.67611	1.74854	1.10799	1.80318	2.59146	6.09113	4.18453	5.8069	5.72465	6.33329	6.28434	7.11839	4.98534	6.54422	5.64992	5.76289	5.42338	5.4985	6.0396	2.65441	5.60345	5.9375	#N/A	#N/A	#N/A	#N/A	#N/A	#N/A	#N/A	#N/A	#N/A	#N/A	3.69283	3.07976	35	ENSG00000107562	CXCL12	protein_coding	C-X-C motif chemokine ligand 12 [Source:HGNC Symbol;Acc:HGNC:10672]
TGFBR2	1.52315	#N/A	0.449795	#N/A	0.772322	#N/A	0.597296	#N/A	0.738526	1.6433	0.930469	1.21919	#N/A	#N/A	#N/A	#N/A	#N/A	#N/A	#N/A	#N/A	#N/A	#N/A	0.392435	#N/A	#N/A	1.00369	0.417341	#N/A	#N/A	#N/A	1.83408	1.55059	1.60477	1.65332	5.52396	5.48167	4.88756	5.98172	4.50249	5.69519	7.50208	5.3643	3.93445	3.79776	3.70528	4.5084	3.06621	4.11069	2.09326	3.29215	6.13863	#N/A	0.342815	0.553322	#N/A	#N/A	#N/A	#N/A	#N/A	#N/A	0.791699	#N/A	#N/A	35	ENSG00000163513	TGFBR2	protein_coding	transforming growth factor beta receptor 2 [Source:HGNC Symbol;Acc:HGNC:11773]
#259481	1.62708	6.78061	5.06163	4.24418	4.72906	4.81146	3.59731	2.68674	3.84858	0.317881	4.673	1.62951	2.10355	#N/A	0.730468	#N/A	0.615711	#N/A	#N/A	0.688239	#N/A	#N/A	#N/A	#N/A	#N/A	#N/A	5.5775	5.86818	4.79543	5.67358	#N/A	0.57748	#N/A	#N/A	#N/A	#N/A	0.285779	#N/A	#N/A	#N/A	#N/A	0.259501	#N/A	#N/A	#N/A	#N/A	#N/A	#N/A	0.511015	#N/A	#N/A	0.919843	1.26837	1.85841	1.31077	1.34773	2.99846	1.82488	1.71274	#N/A	0.876588	5.27976	8.09205	35	ENSG00000259481		lncRNA	novel transcript, antisense to RORA
COL21A1	2.87767	5.01974	3.38194	#N/A	5.14779	3.91422	2.72707	1.99496	2.17393	#N/A	#N/A	#N/A	#N/A	1.66329	1.82072	#N/A	#N/A	1.66185	#N/A	#N/A	1.79883	#N/A	#N/A	#N/A	#N/A	2.13802	3.61825	3.30803	4.80259	1.70654	1.48738	#N/A	0.895852	1.1582	#N/A	1.24848	1.08477	1.16004	2.66412	1.26639	0.677905	#N/A	3.75685	1.76747	3.26153	0.766428	3.04989	1.57991	#N/A	3.84213	#N/A	#N/A	#N/A	#N/A	#N/A	#N/A	#N/A	#N/A	#N/A	#N/A	#N/A	4.97189	3.97117	35	ENSG00000124749	COL21A1	protein_coding	collagen type XXI alpha 1 chain [Source:HGNC Symbol;Acc:HGNC:17025]
TIMP3	1.02418	3.94447	#N/A	#N/A	#N/A	#N/A	0.540281	0.410178	#N/A	1.85735	#N/A	0.802851	#N/A	#N/A	#N/A	#N/A	#N/A	#N/A	#N/A	#N/A	#N/A	#N/A	0.401043	#N/A	#N/A	4.50584	4.36853	3.46938	4.55722	1.06465	1.02924	0.779973	1.35105	1.65226	10.8973	10.0058	9.02204	9.47011	7.24538	7.61424	10.0079	8.74536	9.68016	6.90047	8.13109	9.39404	8.83914	9.28632	3.79659	9.05007	9.3912	#N/A	#N/A	#N/A	#N/A	#N/A	#N/A	#N/A	#N/A	#N/A	#N/A	3.79738	4.34604	35	ENSG00000100234	TIMP3	protein_coding	TIMP metallopeptidase inhibitor 3 [Source:HGNC Symbol;Acc:HGNC:11822]
KITLG	2.31096	1.76112	#N/A	#N/A	#N/A	#N/A	#N/A	#N/A	#N/A	0.503789	#N/A	#N/A	#N/A	0.586452	#N/A	#N/A	#N/A	#N/A	#N/A	#N/A	#N/A	#N/A	0.623167	#N/A	#N/A	2.50232	2.75881	2.49121	2.70731	3.11258	2.93668	#N/A	3.54791	2.46856	7.9375	6.91824	6.48142	7.31018	5.55993	6.16421	8.71908	6.43474	7.42411	5.13638	5.84502	5.12547	5.15842	6.23164	2.67566	5.78714	6.94371	#N/A	#N/A	1.19294	#N/A	#N/A	1.88464	#N/A	#N/A	#N/A	0.700324	3.53074	3.01315	35	ENSG00000049130	KITLG	protein_coding	KIT ligand [Source:HGNC Symbol;Acc:HGNC:6343]
MBOAT2	3.34737	#N/A	#N/A	0.80302	#N/A	#N/A	#N/A	#N/A	#N/A	2.22724	#N/A	#N/A	#N/A	0.591795	#N/A	#N/A	#N/A	1.07756	#N/A	#N/A	#N/A	#N/A	0.807484	#N/A	#N/A	5.70793	0.956433	0.836406	#N/A	1.89894	#N/A	#N/A	#N/A	#N/A	7.50756	3.64119	6.42495	9.37039	6.46192	8.01531	9.34219	7.2168	7.98564	10.093	4.96351	7.99769	7.07856	7.58187	2.62745	5.9831	7.71309	0.716598	0.76745	#N/A	0.806952	1.42059	1.41055	#N/A	#N/A	#N/A	1.49806	3.06081	3.14443	35	ENSG00000143797	MBOAT2	protein_coding	membrane bound O-acyltransferase domain containing 2 [Source:HGNC Symbol;Acc:HGNC:25193]
ITGA5	2.00707	1.66472	0.417323	#N/A	#N/A	#N/A	#N/A	#N/A	#N/A	1.86343	#N/A	#N/A	#N/A	#N/A	#N/A	#N/A	#N/A	#N/A	#N/A	#N/A	#N/A	#N/A	#N/A	#N/A	#N/A	1.35377	0.739839	#N/A	#N/A	#N/A	1.96875	1.12202	1.93523	2.4511	3.07666	5.11864	4.26681	3.70143	4.92128	4.0003	3.55781	3.14992	5.42986	4.73108	4.71372	2.95315	4.24569	4.35927	3.16632	5.309	3.09572	2.11642	1.75444	1.50673	1.7246	2.04095	#N/A	2.32655	#N/A	#N/A	2.49268	1.0838	#N/A	35	ENSG00000161638	ITGA5	protein_coding	integrin subunit alpha 5 [Source:HGNC Symbol;Acc:HGNC:6141]
ARHGEF25	0.449518	#N/A	2.41424	1.07111	1.73488	1.43017	1.30091	3.0363	#N/A	2.83063	0.599498	#N/A	#N/A	#N/A	#N/A	#N/A	#N/A	#N/A	#N/A	#N/A	#N/A	#N/A	0.715923	#N/A	#N/A	0.711476	2.69846	1.40933	1.38318	#N/A	1.02951	#N/A	0.945298	0.695354	6.26821	0.974679	6.47891	9.37035	6.50603	9.23758	9.06592	7.51692	7.58013	7.79315	5.68752	4.65383	7.77541	9.46528	1.10492	9.54889	7.66024	#N/A	#N/A	#N/A	#N/A	#N/A	#N/A	#N/A	#N/A	#N/A	#N/A	1.06008	#N/A	35	ENSG00000240771	ARHGEF25	protein_coding	Rho guanine nucleotide exchange factor 25 [Source:HGNC Symbol;Acc:HGNC:30275]
DOCK1	1.00775	3.21888	#N/A	#N/A	#N/A	#N/A	#N/A	#N/A	#N/A	1.53998	#N/A	#N/A	#N/A	#N/A	#N/A	#N/A	#N/A	#N/A	#N/A	#N/A	#N/A	#N/A	0.563464	#N/A	#N/A	2.40383	1.57733	1.70478	1.78043	2.68698	0.392981	#N/A	0.548875	1.00696	8.39506	9.60516	6.14511	8.40411	6.60924	6.3528	8.94723	8.4583	8.30701	6.39846	7.75814	6.45019	7.15869	7.99198	3.23264	7.0903	7.74078	#N/A	#N/A	#N/A	0.850818	0.465029	0.708347	#N/A	#N/A	#N/A	1.08155	4.69932	3.61872	35	ENSG00000150760	DOCK1	protein_coding	dedicator of cytokinesis 1 [Source:HGNC Symbol;Acc:HGNC:2987]
AKAP13-AS1	1.88808	#N/A	2.63047	1.10247	3.32834	2.71117	2.79199	1.62917	3.86543	0.97054	3.40219	3.89634	1.47926	0.359255	0.544647	#N/A	#N/A	#N/A	#N/A	1.78275	#N/A	#N/A	#N/A	#N/A	0.820507	#N/A	#N/A	#N/A	#N/A	#N/A	0.83522	0.809529	1.46444	0.845773	#N/A	1.18029	1.15955	#N/A	0.666695	#N/A	#N/A	#N/A	0.635837	0.705635	1.06192	0.604484	0.630199	0.538687	0.94207	1.01456	#N/A	#N/A	#N/A	0.805324	#N/A	#N/A	1.51571	#N/A	0.714524	#N/A	#N/A	0.642838	#N/A	35	ENSG00000259367	AKAP13-AS1	lncRNA	AKAP13 antisense RNA 1 [Source:HGNC Symbol;Acc:HGNC:55975]
TDRD10	2.10212	#N/A	#N/A	#N/A	#N/A	#N/A	#N/A	#N/A	#N/A	0.878421	#N/A	#N/A	#N/A	#N/A	#N/A	#N/A	0.209843	#N/A	#N/A	#N/A	#N/A	#N/A	#N/A	#N/A	#N/A	#N/A	#N/A	#N/A	4.02705	#N/A	2.37297	0.989716	2.16448	3.30045	6.63661	4.77142	5.3325	6.76094	5.97269	5.70962	7.63782	6.38405	6.15181	6.34404	5.53739	5.21976	6.03828	5.74671	4.18798	5.42421	6.48968	2.64061	2.56516	2.12748	2.13877	2.62329	0.825064	1.90664	#N/A	#N/A	2.98597	3.21988	2.81261	35	ENSG00000163239	TDRD10	protein_coding	tudor domain containing 10 [Source:HGNC Symbol;Acc:HGNC:25316]
MYADM	1.79056	#N/A	0.557543	#N/A	1.09137	#N/A	1.50783	1.06279	#N/A	3.5024	2.41207	1.81254	#N/A	#N/A	#N/A	#N/A	#N/A	#N/A	#N/A	#N/A	#N/A	#N/A	0.571647	#N/A	#N/A	3.42484	1.05373	1.09819	1.27191	#N/A	1.42892	#N/A	1.15025	1.71566	11.3608	6.18268	11.5399	9.55883	7.76682	8.0652	10.3749	10.4905	14.2617	8.25541	9.84055	8.00776	12.4706	11.9151	3.9098	11.9794	8.92433	#N/A	#N/A	#N/A	#N/A	#N/A	#N/A	#N/A	#N/A	#N/A	#N/A	1.21006	2.18587	35	ENSG00000179820	MYADM	protein_coding	myeloid associated differentiation marker [Source:HGNC Symbol;Acc:HGNC:7544]
KIAA1671	1.52717	2.64338	#N/A	#N/A	#N/A	#N/A	#N/A	#N/A	#N/A	#N/A	#N/A	#N/A	#N/A	2.23214	#N/A	#N/A	#N/A	2.41798	1.47973	1.30329	#N/A	1.80809	0.831684	#N/A	#N/A	0.943158	2.95233	2.14583	2.71774	3.6756	#N/A	#N/A	#N/A	#N/A	0.95738	1.28885	0.777999	0.896784	1.49855	0.8803	0.653178	1.05915	1.45874	1.29678	1.30851	#N/A	0.967943	1.04666	0.78046	1.28247	#N/A	2.20131	#N/A	0.692679	2.56968	0.904721	#N/A	1.09702	#N/A	#N/A	#N/A	2.181	1.06497	35	ENSG00000197077	KIAA1671	protein_coding	KIAA1671 [Source:HGNC Symbol;Acc:HGNC:29345]
DCHS1	1.61977	0.561322	#N/A	#N/A	#N/A	#N/A	#N/A	#N/A	#N/A	2.47503	#N/A	#N/A	#N/A	#N/A	#N/A	#N/A	0.212526	#N/A	#N/A	#N/A	#N/A	#N/A	#N/A	#N/A	#N/A	2.09185	#N/A	1.4972	1.52472	#N/A	0.913017	#N/A	0.988752	#N/A	9.76139	2.85674	7.63337	8.02071	6.46475	7.91921	9.07075	8.78128	10.2166	8.69782	7.99675	5.97165	10.736	10.3952	2.72994	7.5593	7.45313	3.08212	2.23255	1.50599	2.11802	1.06453	#N/A	1.54839	#N/A	#N/A	1.87748	1.40917	1.3499	35	ENSG00000166341	DCHS1	protein_coding	dachsous cadherin-related 1 [Source:HGNC Symbol;Acc:HGNC:13681]
RPS6KA6	0.413618	#N/A	3.52628	3.99294	2.87598	1.36962	1.13619	2.0467	0.697582	2.46783	0.527278	#N/A	#N/A	0.879554	#N/A	#N/A	#N/A	#N/A	#N/A	#N/A	#N/A	#N/A	1.07897	#N/A	#N/A	0.679044	4.05227	#N/A	#N/A	#N/A	#N/A	#N/A	#N/A	#N/A	0.773445	0.586388	2.80433	2.04142	5.06198	2.51875	1.74888	#N/A	5.46832	3.29554	3.42458	#N/A	3.4178	3.56617	#N/A	5.28749	0.762197	3.17733	#N/A	#N/A	0.904825	0.40615	#N/A	0.541258	#N/A	#N/A	0.978855	1.04137	0.675402	35	ENSG00000072133	RPS6KA6	protein_coding	ribosomal protein S6 kinase A6 [Source:HGNC Symbol;Acc:HGNC:10435]
DRAM1	1.67979	#N/A	#N/A	#N/A	#N/A	#N/A	#N/A	0.989789	#N/A	1.40106	#N/A	1.13316	#N/A	0.478758	#N/A	#N/A	#N/A	#N/A	#N/A	#N/A	#N/A	#N/A	1.06779	#N/A	#N/A	#N/A	#N/A	#N/A	#N/A	#N/A	1.03065	#N/A	1.32455	1.4175	2.23039	6.48813	2.96608	2.68311	3.58604	2.71613	2.26051	1.95942	3.10286	2.71157	4.07013	2.18854	3.14795	2.8769	0.988877	3.5101	2.11249	0.818348	1.89461	0.78047	1.49406	1.24635	1.09551	#N/A	#N/A	#N/A	1.84003	2.52169	1.08536	35	ENSG00000136048	DRAM1	protein_coding	DNA damage regulated autophagy modulator 1 [Source:HGNC Symbol;Acc:HGNC:25645]
#279110	0.306221	#N/A	#N/A	#N/A	#N/A	#N/A	#N/A	#N/A	#N/A	#N/A	#N/A	#N/A	#N/A	2.87776	#N/A	#N/A	#N/A	0.0922449	0.0319207	#N/A	#N/A	0.0396191	0.849801	#N/A	#N/A	0.592323	2.85654	1.30295	1.45882	#N/A	#N/A	#N/A	#N/A	#N/A	4.72076	0.928515	3.12109	4.74134	3.36313	4.77075	4.21508	4.0348	3.08148	2.86128	2.27606	1.58787	1.99083	2.4177	1.32905	1.9047	3.59706	3.66909	1.63426	#N/A	0.826005	0.348293	#N/A	0.676283	#N/A	#N/A	1.14621	0.750737	0.787187	35	ENSG00000279110		lncRNA	novel transcript
KL	0.807813	#N/A	#N/A	#N/A	#N/A	#N/A	#N/A	#N/A	#N/A	1.21963	#N/A	0.721682	#N/A	#N/A	#N/A	#N/A	#N/A	#N/A	#N/A	#N/A	#N/A	#N/A	#N/A	#N/A	#N/A	#N/A	#N/A	#N/A	1.71957	0.571354	1.81627	#N/A	1.81886	1.0677	7.66449	0.96111	6.78687	10.2799	7.0296	7.02981	10.1073	6.76416	8.26317	5.07055	8.01486	5.96818	6.00128	10.5204	1.75031	6.32222	8.40125	2.78411	2.5356	0.916185	2.21118	1.36739	0.475274	1.43991	#N/A	#N/A	1.89996	3.86228	1.50562	35	ENSG00000133116	KL	protein_coding	klotho [Source:HGNC Symbol;Acc:HGNC:6344]
LINC02984	0.328712	#N/A	2.69395	1.7761	0.915156	0.658547	#N/A	1.70079	0.404309	2.72259	0.352152	0.318812	1.05766	#N/A	0.237651	#N/A	#N/A	#N/A	#N/A	#N/A	#N/A	#N/A	#N/A	#N/A	#N/A	#N/A	1.49589	0.784847	0.834633	#N/A	#N/A	#N/A	#N/A	#N/A	3.20461	0.311767	2.81618	3.12773	4.16459	3.36758	2.57348	#N/A	5.57008	5.0967	5.16072	#N/A	4.50222	3.36305	#N/A	5.22592	2.50072	4.54491	#N/A	#N/A	0.455431	0.260419	#N/A	#N/A	#N/A	#N/A	0.44993	0.5422	0.451845	35	ENSG00000237807	LINC02984	lncRNA	long intergenic non-protein coding RNA 2984 [Source:HGNC Symbol;Acc:HGNC:56063]
KRIT1	0.842327	#N/A	0.458963	#N/A	0.577525	0.637712	0.566357	#N/A	1.26652	0.523293	0.792886	#N/A	0.549347	#N/A	#N/A	#N/A	#N/A	#N/A	#N/A	#N/A	#N/A	#N/A	0.540756	#N/A	#N/A	0.905014	0.708112	0.685294	0.716121	#N/A	#N/A	#N/A	#N/A	#N/A	0.420853	0.883719	0.352224	0.41558	0.418026	0.399623	0.363316	0.63037	0.357356	0.351613	0.397786	0.504466	0.356318	0.532096	0.920438	0.324419	0.381561	0.289138	0.530613	0.576563	#N/A	#N/A	1.7521	#N/A	#N/A	#N/A	#N/A	#N/A	#N/A	35	ENSG00000001631	KRIT1	protein_coding	KRIT1 ankyrin repeat containing [Source:HGNC Symbol;Acc:HGNC:1573]
NEXMIF	0.562052	#N/A	4.31437	1.22504	3.25242	2.90418	1.61952	2.25371	0.987761	2.31642	0.673698	0.663831	#N/A	0.749112	#N/A	#N/A	#N/A	0.173932	#N/A	#N/A	#N/A	#N/A	1.16406	#N/A	#N/A	#N/A	#N/A	#N/A	2.0894	#N/A	0.886604	#N/A	#N/A	#N/A	3.44143	0.89622	3.43436	4.16313	4.63472	3.37384	2.93443	2.71281	3.9385	3.90619	3.06161	4.17137	3.69314	4.26433	#N/A	3.653	2.74628	#N/A	#N/A	#N/A	#N/A	#N/A	#N/A	#N/A	#N/A	#N/A	1.51621	1.00366	0.778264	35	ENSG00000050030	NEXMIF	protein_coding	neurite extension and migration factor [Source:HGNC Symbol;Acc:HGNC:29433]
DUBR	1.34008	#N/A	2.53488	1.95001	3.75954	2.17003	2.88095	1.94675	1.49665	2.22996	6.02036	2.30601	#N/A	#N/A	#N/A	#N/A	#N/A	#N/A	#N/A	#N/A	#N/A	#N/A	#N/A	#N/A	#N/A	2.60361	3.29229	5.30328	2.98393	#N/A	#N/A	#N/A	#N/A	#N/A	2.38414	3.78808	2.63158	2.62625	2.63924	2.73162	2.51164	2.03013	2.31518	1.95711	2.45053	2.15601	1.86852	2.21049	0.775843	2.13302	2.48948	#N/A	#N/A	#N/A	#N/A	#N/A	1.69979	#N/A	#N/A	#N/A	#N/A	2.54134	3.62481	35	ENSG00000243701	DUBR	lncRNA	DPPA2 upstream binding RNA [Source:HGNC Symbol;Acc:HGNC:48569]
FAM66C	1.49336	#N/A	0.561832	#N/A	1.03006	1.25184	1.36102	0.826215	#N/A	1.65508	1.52559	#N/A	#N/A	#N/A	#N/A	#N/A	#N/A	#N/A	#N/A	#N/A	#N/A	#N/A	#N/A	#N/A	#N/A	4.16815	3.45827	3.46902	4.22636	#N/A	#N/A	#N/A	#N/A	#N/A	1.99224	1.64957	2.26629	2.63319	2.4282	2.61898	2.39449	2.16191	2.46521	2.52771	2.68688	2.32389	2.4339	2.36091	0.815898	2.52991	2.52109	0.908579	#N/A	#N/A	1.56743	2.23246	#N/A	#N/A	#N/A	#N/A	1.42437	3.51595	2.77754	35	ENSG00000226711	FAM66C	lncRNA	family with sequence similarity 66 member C [Source:HGNC Symbol;Acc:HGNC:21644]
ANO4#151572	0.394461	0.329018	2.59761	2.26377	1.55465	0.847806	0.634727	3.13421	#N/A	3.25547	0.392652	#N/A	#N/A	#N/A	0.320257	#N/A	#N/A	#N/A	#N/A	#N/A	#N/A	#N/A	#N/A	#N/A	#N/A	0.686871	3.0603	0.784184	1.29572	#N/A	1.08397	#N/A	#N/A	0.472514	4.63781	0.21321	4.5533	5.17114	5.59344	4.94024	5.27843	4.76691	5.59362	4.90886	4.56036	1.30662	4.75131	5.69806	#N/A	5.01413	5.40124	#N/A	#N/A	#N/A	#N/A	#N/A	#N/A	#N/A	#N/A	#N/A	#N/A	0.578299	0.639407	35	ENSG00000151572	ANO4	protein_coding	anoctamin 4 [Source:HGNC Symbol;Acc:HGNC:23837]
FAM171B	0.748308	1.27323	#N/A	1.3631	#N/A	#N/A	#N/A	#N/A	#N/A	1.99213	#N/A	#N/A	#N/A	#N/A	#N/A	#N/A	#N/A	#N/A	#N/A	#N/A	#N/A	#N/A	#N/A	#N/A	#N/A	3.66481	6.20276	3.48739	4.98472	#N/A	1.15448	#N/A	#N/A	1.9132	5.81736	3.08491	6.13753	6.85395	5.70267	8.13826	9.65007	8.77932	8.68851	8.6181	6.24078	6.38656	11.0449	7.56289	#N/A	7.47956	7.05984	1.68542	1.35034	1.50107	#N/A	1.27524	#N/A	#N/A	1.93971	0.243742	3.42344	3.19429	2.66492	35	ENSG00000144369	FAM171B	protein_coding	family with sequence similarity 171 member B [Source:HGNC Symbol;Acc:HGNC:29412]
EVI5	0.645853	1.09994	0.73976	0.460767	0.996421	1.13326	1.07989	0.701452	1.21076	0.547259	1.8797	0.731433	#N/A	#N/A	#N/A	#N/A	#N/A	#N/A	#N/A	#N/A	#N/A	#N/A	#N/A	#N/A	#N/A	0.509376	#N/A	#N/A	#N/A	#N/A	0.347336	#N/A	0.434054	#N/A	0.469768	1.21274	0.497509	0.475663	0.45915	0.539211	0.484385	0.639916	0.36908	0.534836	0.586921	0.954359	0.337984	0.587899	#N/A	0.484984	0.440298	#N/A	#N/A	#N/A	#N/A	#N/A	0.947246	#N/A	#N/A	#N/A	0.398457	4.20804	2.39126	35	ENSG00000067208	EVI5	protein_coding	ecotropic viral integration site 5 [Source:HGNC Symbol;Acc:HGNC:3501]
RADIL	1.40028	3.83041	2.67309	1.73868	3.52313	2.83441	2.72467	1.9398	3.65472	2.70759	2.79208	#N/A	#N/A	#N/A	#N/A	#N/A	#N/A	#N/A	#N/A	#N/A	#N/A	#N/A	#N/A	#N/A	#N/A	3.91557	5.77407	6.59181	4.60027	#N/A	#N/A	#N/A	0.640955	0.907787	4.57897	3.47918	3.46457	5.01139	4.16932	3.90726	3.86062	3.33934	4.03691	4.43845	4.30617	4.58121	3.36863	3.46701	#N/A	4.06866	4.60214	#N/A	#N/A	#N/A	#N/A	#N/A	#N/A	#N/A	#N/A	#N/A	#N/A	3.52182	5.58255	35	ENSG00000157927	RADIL	protein_coding	Rap associating with DIL domain [Source:HGNC Symbol;Acc:HGNC:22226]
SLC9B2	1.25921	#N/A	#N/A	1.03661	#N/A	#N/A	#N/A	#N/A	#N/A	1.11641	1.27288	1.2842	#N/A	0.823478	#N/A	#N/A	#N/A	#N/A	#N/A	#N/A	#N/A	#N/A	1.09744	#N/A	#N/A	3.52993	4.92293	5.51896	4.17629	#N/A	#N/A	#N/A	0.841979	#N/A	1.96821	1.68858	1.94774	1.7798	2.73257	2.40501	2.05267	1.33789	2.30737	1.70048	2.11821	1.74562	1.70655	1.96986	#N/A	2.10364	1.43546	1.22388	0.859759	#N/A	1.81161	#N/A	#N/A	1.85888	#N/A	#N/A	1.49915	1.2576	1.7955	35	ENSG00000164038	SLC9B2	protein_coding	solute carrier family 9 member B2 [Source:HGNC Symbol;Acc:HGNC:25143]
GOLGA5	1.12064	1.36239	0.533956	0.755317	#N/A	0.960782	#N/A	0.598923	1.35608	1.2498	1.83251	0.962098	0.891257	#N/A	#N/A	#N/A	#N/A	#N/A	#N/A	#N/A	#N/A	#N/A	#N/A	#N/A	#N/A	#N/A	#N/A	#N/A	#N/A	#N/A	#N/A	#N/A	#N/A	#N/A	1.00459	2.00717	1.3798	1.11604	1.28736	0.880147	1.04223	1.26049	1.16482	1.23939	1.35661	1.28974	1.2014	1.25625	2.01996	1.2119	1.02454	0.501824	0.746975	1.17831	#N/A	#N/A	1.22771	1.55705	#N/A	1.72952	0.837998	#N/A	#N/A	35	ENSG00000066455	GOLGA5	protein_coding	golgin A5 [Source:HGNC Symbol;Acc:HGNC:4428]
SLC39A13	0.869323	#N/A	1.38103	0.839613	1.31786	1.46943	1.10312	1.94759	1.02605	2.13973	1.48175	1.58294	#N/A	#N/A	#N/A	#N/A	#N/A	#N/A	#N/A	#N/A	#N/A	#N/A	#N/A	#N/A	#N/A	#N/A	2.08571	1.51212	1.32553	#N/A	#N/A	#N/A	0.907101	#N/A	2.03519	1.73319	2.69558	2.61152	2.58187	2.44857	2.31148	2.55928	2.05256	2.47975	2.42516	1.45162	1.85947	1.92588	1.75222	1.95155	2.38162	#N/A	#N/A	#N/A	#N/A	#N/A	#N/A	1.0907	1.90628	#N/A	#N/A	1.71579	#N/A	35	ENSG00000165915	SLC39A13	protein_coding	solute carrier family 39 member 13 [Source:HGNC Symbol;Acc:HGNC:20859]
IFFO1	1.05242	#N/A	0.710966	0.866422	0.787129	1.75761	1.10563	1.3953	1.06544	0.947933	2.17907	1.08456	0.716531	#N/A	#N/A	#N/A	#N/A	#N/A	#N/A	#N/A	#N/A	#N/A	0.565797	#N/A	#N/A	#N/A	#N/A	#N/A	0.917781	#N/A	#N/A	#N/A	#N/A	2.13329	1.84964	2.32875	1.49573	1.67325	1.35702	1.53346	1.73313	1.82655	1.40818	1.29138	1.81163	1.4471	1.48894	1.73642	2.04608	1.21528	1.65326	#N/A	#N/A	#N/A	#N/A	#N/A	1.13233	#N/A	#N/A	#N/A	0.811089	1.55379	#N/A	35	ENSG00000010295	IFFO1	protein_coding	intermediate filament family orphan 1 [Source:HGNC Symbol;Acc:HGNC:24970]
TCEAL9	0.805973	1.1222	1.06078	1.21263	#N/A	#N/A	#N/A	#N/A	1.31435	4.1905	2.82936	1.0179	#N/A	#N/A	#N/A	#N/A	#N/A	0.539194	#N/A	#N/A	#N/A	#N/A	0.807002	#N/A	#N/A	1.30864	6.59465	2.15916	2.67711	#N/A	#N/A	#N/A	#N/A	#N/A	10.4335	4.46786	10.5931	8.60893	8.91217	8.64476	11.3949	7.5445	10.9871	9.59133	8.8551	6.85404	8.50081	10.9514	2.5788	11.0004	9.01199	#N/A	#N/A	#N/A	#N/A	#N/A	#N/A	#N/A	1.32271	#N/A	1.9341	5.07506	1.93012	35	ENSG00000185222	TCEAL9	protein_coding	transcription elongation factor A like 9 [Source:HGNC Symbol;Acc:HGNC:30084]
CHIC2	0.757932	#N/A	#N/A	#N/A	0.628476	0.536899	#N/A	#N/A	#N/A	0.879844	0.769841	0.827198	0.717359	#N/A	#N/A	#N/A	#N/A	#N/A	#N/A	#N/A	#N/A	#N/A	#N/A	#N/A	#N/A	0.838547	#N/A	#N/A	#N/A	#N/A	#N/A	#N/A	#N/A	0.560713	0.816575	#N/A	0.784027	0.637357	1.03349	0.782854	0.624331	0.970096	1.05624	1.07483	1.08193	0.936766	1.05956	0.986983	0.816002	1.04753	0.422937	1.27161	1.14544	1.26503	1.52554	1.80429	1.39765	1.54204	0.907267	1.10678	1.04982	#N/A	#N/A	35	ENSG00000109220	CHIC2	protein_coding	cysteine rich hydrophobic domain 2 [Source:HGNC Symbol;Acc:HGNC:1935]
PDE3A	#N/A	3.76769	4.03342	2.02227	4.08243	3.78333	2.32226	1.90299	1.8917	#N/A	2.14354	0.873486	#N/A	1.65117	0.684192	#N/A	#N/A	1.41359	1.38612	1.35589	#N/A	1.13546	0.738122	#N/A	#N/A	1.02421	2.91907	2.05174	4.07286	#N/A	1.31201	0.764093	1.01044	0.91905	#N/A	#N/A	#N/A	#N/A	0.999374	#N/A	#N/A	#N/A	1.37558	1.11784	1.46848	#N/A	0.82594	0.423946	#N/A	1.67182	0.683881	#N/A	#N/A	#N/A	#N/A	#N/A	#N/A	#N/A	#N/A	#N/A	#N/A	4.99835	5.00339	35	ENSG00000172572	PDE3A	protein_coding	phosphodiesterase 3A [Source:HGNC Symbol;Acc:HGNC:8778]
GNG12	#N/A	4.97409	0.974491	0.48869	1.61172	1.30808	0.661526	#N/A	1.05029	1.06826	2.54707	1.41357	#N/A	#N/A	#N/A	#N/A	#N/A	#N/A	#N/A	#N/A	#N/A	#N/A	#N/A	#N/A	#N/A	1.49698	1.19276	2.7605	3.97147	3.96932	#N/A	#N/A	#N/A	0.899385	1.33204	2.49292	1.53145	1.37978	1.59283	1.48361	1.37478	1.31799	1.4131	1.30764	1.37988	1.38007	1.1375	1.31872	1.45676	1.21548	1.3015	#N/A	#N/A	#N/A	#N/A	#N/A	#N/A	#N/A	#N/A	#N/A	#N/A	4.37055	2.6109	35	ENSG00000172380	GNG12	protein_coding	G protein subunit gamma 12 [Source:HGNC Symbol;Acc:HGNC:19663]
CALCRL	#N/A	2.41968	#N/A	#N/A	#N/A	#N/A	#N/A	#N/A	#N/A	#N/A	#N/A	#N/A	#N/A	#N/A	#N/A	#N/A	#N/A	#N/A	#N/A	#N/A	#N/A	#N/A	#N/A	#N/A	#N/A	2.86978	1.63166	2.31109	1.72457	1.80225	2.84677	1.78973	2.62718	2.50854	6.86322	5.30426	5.92513	7.18628	7.16854	7.19939	7.33727	5.58585	7.53923	4.72914	6.38645	4.47135	6.00205	6.54448	2.66203	6.35585	6.15678	0.829211	0.658327	#N/A	0.804913	1.03392	#N/A	0.738009	#N/A	#N/A	1.49195	4.56648	4.63555	35	ENSG00000064989	CALCRL	protein_coding	calcitonin receptor like receptor [Source:HGNC Symbol;Acc:HGNC:16709]
IHO1	#N/A	4.63197	0.63863	1.06331	#N/A	0.854757	0.827785	1.15531	1.24206	0.731829	1.01884	#N/A	1.06663	#N/A	#N/A	#N/A	#N/A	#N/A	#N/A	#N/A	#N/A	#N/A	#N/A	#N/A	#N/A	1.84177	4.07665	4.59719	4.19492	3.24643	0.471884	#N/A	0.709107	#N/A	#N/A	#N/A	#N/A	#N/A	0.6189	#N/A	#N/A	#N/A	0.71846	#N/A	1.0006	0.67507	0.641528	0.686704	#N/A	1.1283	#N/A	0.954135	0.728296	1.49217	1.60796	2.62049	4.35793	1.31601	1.95736	#N/A	1.27973	3.66512	3.34353	35	ENSG00000173421	IHO1	protein_coding	interactor of HORMAD1 1 [Source:HGNC Symbol;Acc:HGNC:27945]
TTLL7	#N/A	2.36769	5.71821	3.0149	4.77698	5.73658	4.02226	2.85675	3.26949	0.796694	2.34847	1.15493	0.933785	#N/A	#N/A	#N/A	#N/A	#N/A	#N/A	#N/A	#N/A	#N/A	#N/A	#N/A	#N/A	1.72605	3.92435	4.83578	4.34377	5.01184	#N/A	#N/A	#N/A	#N/A	1.66855	1.97344	0.765937	1.07272	0.58807	1.13312	1.30585	1.53546	0.464305	0.925135	0.573304	0.85664	0.538069	0.82911	1.09825	0.437154	#N/A	#N/A	#N/A	#N/A	#N/A	#N/A	#N/A	#N/A	#N/A	#N/A	#N/A	4.21565	4.16271	35	ENSG00000137941	TTLL7	protein_coding	tubulin tyrosine ligase like 7 [Source:HGNC Symbol;Acc:HGNC:26242]
TET1	#N/A	2.25901	1.51002	1.79024	1.9952	2.13913	1.32475	2.01674	1.93298	0.68948	1.69489	1.85766	#N/A	#N/A	#N/A	#N/A	#N/A	#N/A	#N/A	#N/A	#N/A	#N/A	#N/A	#N/A	#N/A	2.1682	3.09828	4.11332	5.33309	#N/A	#N/A	#N/A	#N/A	#N/A	#N/A	#N/A	0.313449	0.361246	0.552273	0.474927	0.422762	0.659887	0.515491	#N/A	0.602033	#N/A	#N/A	0.464417	0.81221	0.55349	1.29742	#N/A	0.440003	#N/A	0.730022	0.854924	2.80077	#N/A	1.12944	#N/A	0.678662	2.23012	3.23514	35	ENSG00000138336	TET1	protein_coding	tet methylcytosine dioxygenase 1 [Source:HGNC Symbol;Acc:HGNC:29484]
SEC23A	#N/A	2.19946	#N/A	#N/A	#N/A	#N/A	#N/A	0.758689	1.00426	0.989341	1.96786	1.05578	0.459237	#N/A	#N/A	#N/A	#N/A	#N/A	#N/A	#N/A	#N/A	#N/A	#N/A	#N/A	#N/A	0.885815	0.50684	0.561416	1.22295	#N/A	0.339692	#N/A	#N/A	0.69651	1.16435	1.93052	1.89857	1.25996	1.5626	1.51306	1.19375	1.23219	1.13711	1.32636	1.20548	1.2875	1.11778	1.24973	2.06886	1.16799	1.07104	#N/A	#N/A	0.793027	#N/A	#N/A	#N/A	#N/A	0.623399	#N/A	0.666893	0.828	0.951709	35	ENSG00000100934	SEC23A	protein_coding	SEC23 homolog A, COPII coat complex component [Source:HGNC Symbol;Acc:HGNC:10701]
#287299	#N/A	3.81558	0.877191	1.16524	#N/A	1.73646	1.2152	1.47179	1.54966	1.12951	2.43428	1.64025	1.27612	#N/A	#N/A	#N/A	#N/A	#N/A	#N/A	#N/A	#N/A	#N/A	#N/A	#N/A	#N/A	#N/A	0.949597	1.18449	3.06691	#N/A	#N/A	#N/A	#N/A	#N/A	1.70783	#N/A	1.50789	1.38757	1.10888	1.2452	1.12501	1.2198	1.04623	1.66454	1.17678	1.72178	1.21576	1.26879	#N/A	1.26429	1.04794	#N/A	0.823665	0.804515	#N/A	0.879032	#N/A	#N/A	1.33303	#N/A	#N/A	3.1432	3.6423	35	ENSG00000287299		lncRNA	novel transcript, antisense to SPATS2L
HOXC6	#N/A	3.48595	4.9254	3.46109	3.25553	4.60095	6.04962	3.39484	2.45189	0.965792	2.27608	1.74517	#N/A	#N/A	#N/A	#N/A	#N/A	#N/A	#N/A	#N/A	#N/A	#N/A	#N/A	#N/A	#N/A	1.48659	5.58731	3.50126	4.65792	1.96368	#N/A	#N/A	#N/A	#N/A	0.785151	1.67596	0.642207	0.748876	0.584894	0.728977	0.732192	1.18136	0.582469	0.799011	0.620174	1.08697	0.659397	0.815598	1.3741	0.684382	1.00438	#N/A	#N/A	#N/A	#N/A	#N/A	#N/A	#N/A	#N/A	#N/A	#N/A	3.78328	5.22985	35	ENSG00000197757	HOXC6	protein_coding	homeobox C6 [Source:HGNC Symbol;Acc:HGNC:5128]
CD63	#N/A	1.90943	2.49982	1.63957	2.34148	0.984997	0.250887	2.49454	0.426651	2.6127	1.10175	0.64779	#N/A	#N/A	#N/A	#N/A	#N/A	#N/A	#N/A	#N/A	#N/A	#N/A	#N/A	#N/A	#N/A	0.720134	0.337426	0.625336	0.586382	0.236684	#N/A	#N/A	#N/A	#N/A	7.54447	0.0984788	6.71307	7.13764	5.77423	5.55255	9.66437	0.303233	9.15368	0.742758	0.407438	0.341008	6.26267	6.7937	1.79722	0.329282	6.19353	#N/A	#N/A	#N/A	#N/A	#N/A	#N/A	#N/A	#N/A	#N/A	#N/A	3.14698	2.84515	35	ENSG00000135404	CD63	protein_coding	CD63 molecule [Source:HGNC Symbol;Acc:HGNC:1692]
ZCCHC24	#N/A	1.96028	0.638643	0.933349	0.912205	#N/A	1.6168	0.903177	1.51291	0.905527	1.90065	#N/A	#N/A	#N/A	#N/A	#N/A	#N/A	#N/A	#N/A	#N/A	#N/A	#N/A	#N/A	#N/A	#N/A	0.950015	0.790376	1.83786	1.98349	1.91227	#N/A	#N/A	#N/A	#N/A	2.36105	2.19461	1.50202	1.84973	1.28329	2.36453	2.43206	2.75903	0.951977	1.02641	1.0064	1.39794	0.821884	1.22024	1.25993	0.658052	3.12703	#N/A	0.915389	#N/A	#N/A	#N/A	1.73275	#N/A	#N/A	#N/A	#N/A	2.97353	2.97815	35	ENSG00000165424	ZCCHC24	protein_coding	zinc finger CCHC-type containing 24 [Source:HGNC Symbol;Acc:HGNC:26911]
CALCOCO2	#N/A	1.48266	#N/A	#N/A	#N/A	#N/A	#N/A	#N/A	#N/A	0.490297	1.04944	1.33157	#N/A	#N/A	#N/A	#N/A	#N/A	#N/A	#N/A	#N/A	#N/A	#N/A	#N/A	#N/A	#N/A	1.20631	0.503305	1.33136	1.01115	#N/A	0.551965	#N/A	0.718101	0.784562	0.7217	#N/A	1.00586	0.705827	0.782463	0.775599	0.732153	1.14337	0.524921	0.761208	0.538496	0.737705	0.553274	0.694868	1.35648	0.644892	0.745842	#N/A	0.588978	0.700284	#N/A	0.723777	1.25667	0.803332	#N/A	#N/A	0.489164	1.03758	1.44046	35	ENSG00000136436	CALCOCO2	protein_coding	calcium binding and coiled-coil domain 2 [Source:HGNC Symbol;Acc:HGNC:29912]
BBOF1	#N/A	2.45717	1.41185	2.21342	1.93201	2.74267	1.3283	1.48475	#N/A	1.24505	3.64412	#N/A	0.875723	#N/A	#N/A	#N/A	#N/A	#N/A	#N/A	#N/A	#N/A	#N/A	#N/A	#N/A	#N/A	1.01445	3.40073	3.35858	4.19607	1.14805	#N/A	#N/A	#N/A	#N/A	0.518945	1.43391	0.784821	0.794127	0.980779	0.875227	0.699256	#N/A	1.0843	1.08817	1.47912	0.694456	0.874625	1.07228	#N/A	1.2569	0.767829	#N/A	1.0571	#N/A	#N/A	#N/A	#N/A	#N/A	1.64148	#N/A	1.52415	3.16123	2.3483	35	ENSG00000119636	BBOF1	protein_coding	basal body orientation factor 1 [Source:HGNC Symbol;Acc:HGNC:19855]
DENND6A-AS1	#N/A	1.86009	0.694372	#N/A	0.752202	1.18923	0.933829	0.765797	1.01855	1.14762	1.44853	1.32407	0.660107	#N/A	#N/A	#N/A	#N/A	#N/A	#N/A	#N/A	#N/A	#N/A	0.617067	#N/A	#N/A	1.57231	2.29057	1.12335	1.55197	#N/A	#N/A	#N/A	#N/A	#N/A	0.834707	1.10835	1.27331	1.0014	1.08248	0.940142	0.766829	0.92049	0.964681	1.23853	1.06762	1.14404	0.987981	1.10765	1.48354	1.07805	0.828181	#N/A	#N/A	#N/A	#N/A	#N/A	#N/A	#N/A	#N/A	#N/A	0.686427	0.946276	#N/A	35	ENSG00000239801	DENND6A-AS1	lncRNA	DENND6A antisense RNA 1 [Source:HGNC Symbol;Acc:HGNC:41152]
JRKL	#N/A	0.559367	1.90899	2.9596	2.9342	1.41146	1.06826	2.11502	0.869059	1.70522	0.698698	0.677946	1.25457	#N/A	#N/A	#N/A	#N/A	#N/A	#N/A	#N/A	#N/A	#N/A	#N/A	#N/A	#N/A	#N/A	#N/A	#N/A	#N/A	#N/A	0.911754	#N/A	#N/A	#N/A	0.739806	#N/A	1.68475	1.0016	1.15981	0.934385	0.775441	0.940957	0.666965	#N/A	0.89988	0.908408	0.784605	0.938487	#N/A	0.968348	0.889539	0.893187	1.22244	0.704601	0.983294	#N/A	0.370055	0.625635	#N/A	#N/A	1.3353	#N/A	1.216	35	ENSG00000183340	JRKL	protein_coding	JRK like [Source:HGNC Symbol;Acc:HGNC:6200]
NRBP2	#N/A	1.7467	0.733388	0.833904	1.26357	0.897434	1.00988	1.08353	1.10205	1.49128	2.76249	#N/A	#N/A	#N/A	#N/A	#N/A	#N/A	#N/A	#N/A	#N/A	#N/A	#N/A	#N/A	#N/A	#N/A	1.73692	1.5719	1.68494	3.06481	2.47685	#N/A	1.15389	#N/A	#N/A	1.79608	0.984945	1.91947	1.96027	1.5735	1.81482	1.83787	1.98352	1.58694	1.88884	1.98108	1.97637	1.61557	1.68906	2.33602	1.76597	1.75412	#N/A	#N/A	#N/A	#N/A	#N/A	#N/A	#N/A	#N/A	#N/A	#N/A	3.32372	1.54262	35	ENSG00000185189	NRBP2	protein_coding	nuclear receptor binding protein 2 [Source:HGNC Symbol;Acc:HGNC:19339]
FGF2	#N/A	1.65546	#N/A	#N/A	#N/A	#N/A	1.13018	1.06514	0.826376	2.44745	#N/A	#N/A	#N/A	#N/A	#N/A	#N/A	#N/A	#N/A	#N/A	#N/A	#N/A	#N/A	#N/A	#N/A	#N/A	2.80241	5.86749	3.58978	3.73736	2.33527	#N/A	#N/A	#N/A	1.27346	5.36464	4.87905	4.89366	5.26259	6.98047	5.40044	5.35323	3.18269	6.3535	4.85328	5.70752	4.6809	5.61243	5.32164	#N/A	5.33669	5.0187	2.3057	2.25659	#N/A	1.47575	1.66607	#N/A	2.0171	#N/A	#N/A	2.26027	4.2085	5.8184	35	ENSG00000138685	FGF2	protein_coding	fibroblast growth factor 2 [Source:HGNC Symbol;Acc:HGNC:3676]
GABRE	#N/A	0.649605	#N/A	1.79219	#N/A	1.97572	#N/A	1.39623	#N/A	2.06358	#N/A	#N/A	1.16036	#N/A	#N/A	#N/A	#N/A	#N/A	#N/A	#N/A	#N/A	#N/A	#N/A	#N/A	#N/A	2.23897	4.66111	3.53006	4.63457	#N/A	#N/A	#N/A	#N/A	#N/A	7.97857	1.70963	6.26338	7.17737	6.46093	6.41449	7.62515	6.40513	8.72401	5.99156	5.24204	6.26272	7.68267	8.24544	2.64614	6.48283	6.01055	2.61591	1.3705	#N/A	1.38764	1.46203	#N/A	#N/A	1.23848	#N/A	1.48893	3.64564	2.35563	35	ENSG00000102287	GABRE	protein_coding	gamma-aminobutyric acid type A receptor subunit epsilon [Source:HGNC Symbol;Acc:HGNC:4085]
JUND	#N/A	1.46665	1.67208	#N/A	0.983457	#N/A	2.17059	0.699626	2.75554	3.37305	3.83103	1.4892	#N/A	#N/A	#N/A	#N/A	#N/A	#N/A	#N/A	#N/A	#N/A	#N/A	#N/A	#N/A	#N/A	2.58954	0.879829	0.914633	1.02324	#N/A	#N/A	#N/A	0.610973	0.907253	5.46653	4.68131	6.01744	4.69267	4.42165	4.41943	5.11661	5.12086	4.74786	4.31699	3.99903	4.61361	4.73486	5.2788	2.02921	4.94499	3.80723	#N/A	#N/A	#N/A	#N/A	#N/A	#N/A	#N/A	#N/A	#N/A	0.960358	0.723374	1.217	35	ENSG00000130522	JUND	protein_coding	JunD proto-oncogene, AP-1 transcription factor subunit [Source:HGNC Symbol;Acc:HGNC:6206]
USP18	#N/A	0.634638	#N/A	#N/A	#N/A	#N/A	#N/A	#N/A	#N/A	1.08408	#N/A	0.912726	#N/A	#N/A	#N/A	#N/A	0.184589	#N/A	#N/A	#N/A	#N/A	#N/A	#N/A	#N/A	#N/A	3.45969	1.3893	2.30476	1.20618	#N/A	#N/A	#N/A	#N/A	#N/A	1.70067	1.51642	2.37185	1.92461	2.82342	2.00493	1.96012	1.60831	2.72601	2.5852	2.88931	1.61966	1.98146	2.28245	1.22429	2.73322	2.24398	2.65671	2.3642	1.61789	2.14696	1.02437	0.627346	1.59193	#N/A	#N/A	2.57899	1.11298	1.12556	35	ENSG00000184979	USP18	protein_coding	ubiquitin specific peptidase 18 [Source:HGNC Symbol;Acc:HGNC:12616]
RNF103	#N/A	1.47278	0.760225	1.18678	0.795248	1.03465	0.974994	1.4529	1.84813	0.781992	2.56827	#N/A	#N/A	#N/A	#N/A	#N/A	#N/A	#N/A	#N/A	#N/A	#N/A	#N/A	#N/A	#N/A	#N/A	1.26948	1.90747	1.87751	1.02373	#N/A	#N/A	#N/A	#N/A	#N/A	#N/A	#N/A	0.813927	0.398721	0.857494	#N/A	#N/A	0.498531	0.697823	0.596051	0.664864	0.65628	0.721144	0.702245	#N/A	0.568574	#N/A	0.466408	0.668659	0.852348	#N/A	1.55857	1.25652	1.36002	1.61695	#N/A	0.744628	1.4193	1.66649	35	ENSG00000239305	RNF103	protein_coding	ring finger protein 103 [Source:HGNC Symbol;Acc:HGNC:12859]
GNG2	#N/A	#N/A	2.66726	3.32411	3.87713	4.88765	2.93226	3.60859	3.86962	3.50525	3.41666	#N/A	#N/A	#N/A	#N/A	#N/A	#N/A	#N/A	#N/A	#N/A	#N/A	#N/A	#N/A	#N/A	#N/A	#N/A	#N/A	#N/A	#N/A	#N/A	0.883468	0.851649	1.65094	1.25872	8.92939	5.51603	6.77391	8.00996	6.82043	6.78397	9.80831	7.50058	7.72605	7.41481	8.29036	6.90531	7.17248	9.32602	3.87465	7.01161	7.63156	#N/A	1.61719	1.23784	#N/A	#N/A	3.39197	#N/A	0.761822	#N/A	1.05773	#N/A	#N/A	35	ENSG00000186469	GNG2	protein_coding	G protein subunit gamma 2 [Source:HGNC Symbol;Acc:HGNC:4404]
#287564	#N/A	#N/A	3.23481	1.96638	2.79231	2.68629	2.39468	4.13427	2.83577	2.80389	3.29465	1.50978	#N/A	#N/A	#N/A	#N/A	#N/A	#N/A	#N/A	#N/A	#N/A	#N/A	#N/A	#N/A	#N/A	3.97955	7.32321	6.08352	4.55586	1.88231	0.865914	#N/A	1.04215	#N/A	4.08181	2.5517	4.12278	4.5042	4.74468	5.17876	4.73851	4.93358	4.13456	4.9663	4.51795	2.86966	4.15466	4.6709	#N/A	4.57445	4.54598	#N/A	#N/A	#N/A	#N/A	#N/A	#N/A	#N/A	#N/A	#N/A	#N/A	6.15519	4.68946	35	ENSG00000287564		lncRNA	novel transcript
STK39	#N/A	#N/A	0.806849	1.19329	0.73037	1.02591	1.82074	2.0761	1.01358	1.39675	1.62667	1.37235	#N/A	#N/A	#N/A	#N/A	#N/A	#N/A	#N/A	#N/A	#N/A	#N/A	0.483206	#N/A	#N/A	0.742382	2.44505	0.933331	#N/A	2.1788	0.65624	#N/A	0.702392	0.698759	5.2058	8.03452	4.2052	5.13799	4.24989	5.31179	6.10527	5.22476	4.1312	3.32973	3.58121	3.36505	2.93759	4.08469	1.23874	3.37055	5.244	#N/A	#N/A	#N/A	#N/A	#N/A	#N/A	#N/A	#N/A	#N/A	#N/A	#N/A	#N/A	35	ENSG00000198648	STK39	protein_coding	serine/threonine kinase 39 [Source:HGNC Symbol;Acc:HGNC:17717]
NBPF14	#N/A	#N/A	5.43971	3.88417	6.88063	4.78393	3.47385	3.56245	2.77352	1.79791	2.15225	#N/A	1.42458	#N/A	#N/A	#N/A	#N/A	#N/A	#N/A	#N/A	#N/A	#N/A	#N/A	#N/A	#N/A	#N/A	#N/A	#N/A	#N/A	#N/A	#N/A	#N/A	#N/A	#N/A	2.25629	3.12184	1.61549	2.07085	1.89836	2.12053	2.09979	2.60449	1.72011	1.77289	1.94584	2.03127	1.54368	1.96627	2.27651	1.71379	2.24616	1.21472	0.649052	#N/A	1.21158	#N/A	#N/A	1.06771	1.14377	#N/A	1.93671	1.88187	1.77299	35	ENSG00000270629	NBPF14	protein_coding	NBPF member 14 [Source:HGNC Symbol;Acc:HGNC:25232]
REEP5	#N/A	#N/A	1.70789	1.08824	1.33483	0.992632	1.05792	1.20972	3.85891	0.712659	3.68877	1.63561	0.885107	#N/A	#N/A	#N/A	#N/A	#N/A	#N/A	#N/A	#N/A	#N/A	0.518863	#N/A	#N/A	#N/A	#N/A	#N/A	#N/A	1.85377	0.431189	#N/A	0.478333	#N/A	#N/A	#N/A	0.979001	0.363974	0.809091	0.446197	#N/A	0.524715	0.371424	0.546636	0.536652	0.771272	#N/A	0.411613	#N/A	0.52237	#N/A	0.574162	#N/A	0.732176	#N/A	1.2002	1.42383	1.86182	0.64944	#N/A	0.594089	0.888828	1.28107	35	ENSG00000129625	REEP5	protein_coding	receptor accessory protein 5 [Source:HGNC Symbol;Acc:HGNC:30077]
#250406	#N/A	#N/A	0.576428	0.176828	0.181881	0.177782	0.164424	0.194923	0.143782	#N/A	0.130708	0.112518	0.112197	0.147945	0.0544681	#N/A	0.0094587	#N/A	#N/A	#N/A	#N/A	#N/A	#N/A	#N/A	#N/A	0.0937428	0.151519	0.159044	0.160875	#N/A	0.525911	#N/A	0.117678	#N/A	#N/A	#N/A	0.936058	0.476267	0.984212	0.715823	#N/A	#N/A	#N/A	0.765218	0.260892	#N/A	0.977954	0.448115	#N/A	0.668715	#N/A	1.13249	0.120383	0.0697694	0.129595	0.0717532	#N/A	#N/A	#N/A	#N/A	0.0759865	0.122009	#N/A	35	ENSG00000250406		lncRNA	novel transcript
CCDC18-AS1	#N/A	#N/A	1.32003	1.52058	1.58902	1.73231	1.90065	0.882952	1.55671	1.50507	2.50572	1.03885	0.38774	#N/A	0.289863	#N/A	#N/A	#N/A	#N/A	#N/A	#N/A	#N/A	#N/A	#N/A	#N/A	0.836124	0.457178	#N/A	#N/A	#N/A	#N/A	#N/A	#N/A	#N/A	1.86855	1.88472	1.86865	2.01979	1.75328	2.04679	1.9291	1.98279	1.68891	1.84236	1.85504	1.84318	1.49527	1.83543	1.01865	1.7663	1.84739	#N/A	#N/A	#N/A	#N/A	#N/A	1.03265	#N/A	#N/A	#N/A	0.474199	0.790191	0.939744	35	ENSG00000223745	CCDC18-AS1	lncRNA	CCDC18 antisense RNA 1 [Source:HGNC Symbol;Acc:HGNC:52262]
RAB6B	#N/A	#N/A	3.08398	0.839014	0.449542	0.307664	0.264595	0.422341	0.275888	0.841518	#N/A	0.147274	#N/A	#N/A	#N/A	#N/A	#N/A	#N/A	#N/A	#N/A	#N/A	#N/A	0.274333	#N/A	#N/A	0.194738	0.560949	0.362129	0.321471	#N/A	0.929521	#N/A	0.290283	#N/A	5.46283	0.139806	6.13117	6.71015	7.37914	6.18093	6.8763	0.827678	6.91569	0.645697	0.562722	0.532272	5.15476	6.22706	0.308921	5.6908	7.14808	#N/A	#N/A	#N/A	#N/A	#N/A	#N/A	#N/A	#N/A	#N/A	#N/A	0.260178	0.217162	35	ENSG00000154917	RAB6B	protein_coding	RAB6B, member RAS oncogene family [Source:HGNC Symbol;Acc:HGNC:14902]
TWIST1	#N/A	#N/A	4.41037	0.542445	0.457244	0.358377	0.250188	0.561278	0.24052	1.37052	0.190715	0.139642	#N/A	0.649348	#N/A	#N/A	#N/A	#N/A	#N/A	#N/A	#N/A	#N/A	#N/A	#N/A	#N/A	0.165064	0.358242	0.375755	0.321764	#N/A	0.705703	#N/A	0.227542	0.17142	5.1863	0.174233	5.06918	6.02259	5.25106	5.62406	6.64965	0.553142	6.3244	2.64982	0.581233	0.408251	5.39026	4.81935	#N/A	5.64304	4.37786	#N/A	0.584778	#N/A	#N/A	#N/A	#N/A	#N/A	#N/A	#N/A	#N/A	#N/A	#N/A	35	ENSG00000122691	TWIST1	protein_coding	twist family bHLH transcription factor 1 [Source:HGNC Symbol;Acc:HGNC:12428]
PIP4P2	#N/A	#N/A	1.60152	1.13826	1.91195	1.62057	0.931474	1.5604	3.31159	2.08998	1.38636	1.38928	1.74262	#N/A	#N/A	#N/A	#N/A	#N/A	#N/A	#N/A	#N/A	#N/A	#N/A	#N/A	#N/A	#N/A	#N/A	#N/A	#N/A	#N/A	0.609441	#N/A	#N/A	1.70466	1.69588	1.61848	2.65699	1.84216	3.18818	2.01994	1.49842	1.14241	2.0634	2.26481	2.06442	1.40683	1.77125	2.03499	0.83962	2.30458	1.4546	#N/A	#N/A	#N/A	#N/A	#N/A	#N/A	1.22974	1.15418	#N/A	0.894683	1.30032	2.86547	35	ENSG00000155099	PIP4P2	protein_coding	phosphatidylinositol-4,5-bisphosphate 4-phosphatase 2 [Source:HGNC Symbol;Acc:HGNC:25452]
#253932	#N/A	#N/A	0.842347	0.357671	0.408708	0.27045	0.237636	0.363701	#N/A	0.818005	0.145505	#N/A	#N/A	0.2605	#N/A	#N/A	#N/A	0.0359897	#N/A	#N/A	#N/A	#N/A	0.175391	#N/A	#N/A	0.191379	0.320754	0.304357	0.308616	#N/A	0.651605	#N/A	0.14954	0.154204	0.711768	#N/A	5.29955	0.808918	6.65249	5.84424	0.513091	0.447933	8.30351	0.51965	0.730932	0.346236	7.5476	6.10171	0.226176	0.820221	6.43027	#N/A	#N/A	#N/A	#N/A	#N/A	#N/A	#N/A	#N/A	#N/A	#N/A	0.228084	#N/A	35	ENSG00000253932		lncRNA	novel transcript
FAM102A	#N/A	#N/A	1.78851	1.08564	1.98816	2.35664	1.88031	1.54964	2.20859	0.997911	#N/A	#N/A	#N/A	0.578616	#N/A	#N/A	#N/A	#N/A	#N/A	#N/A	#N/A	#N/A	#N/A	#N/A	#N/A	#N/A	2.00682	2.44328	1.70985	#N/A	0.809218	#N/A	#N/A	1.02882	1.01851	#N/A	0.748442	0.947884	0.856636	0.590662	0.958252	0.871687	0.764619	1.06501	0.738183	1.80286	0.683648	0.865083	1.16923	0.906989	1.11326	0.812435	0.956236	#N/A	#N/A	1.31728	#N/A	0.708132	#N/A	#N/A	#N/A	#N/A	1.24993	35	ENSG00000167106	FAM102A	protein_coding	family with sequence similarity 102 member A [Source:HGNC Symbol;Acc:HGNC:31419]
WDR41	#N/A	#N/A	1.0838	0.819548	1.35786	1.26009	1.70304	0.918504	1.47327	0.762833	1.75151	#N/A	0.717417	#N/A	#N/A	#N/A	#N/A	#N/A	#N/A	#N/A	#N/A	#N/A	#N/A	#N/A	#N/A	#N/A	#N/A	#N/A	#N/A	#N/A	#N/A	0.851363	#N/A	#N/A	0.91261	0.986943	0.906634	0.802642	0.859131	0.880495	0.849411	0.732918	0.730621	0.954324	0.855405	1.16024	0.864217	0.783882	#N/A	0.804874	0.803114	0.514058	0.913746	#N/A	#N/A	0.823099	#N/A	1.39536	0.95697	#N/A	1.09733	1.92649	1.08482	35	ENSG00000164253	WDR41	protein_coding	WD repeat domain 41 [Source:HGNC Symbol;Acc:HGNC:25601]
#286854	#N/A	#N/A	0.469884	0.226422	0.178824	0.173873	0.180322	0.209159	0.159857	0.737403	0.165611	0.123919	#N/A	#N/A	#N/A	#N/A	#N/A	#N/A	#N/A	#N/A	#N/A	#N/A	#N/A	#N/A	#N/A	0.120312	0.269014	0.179632	#N/A	#N/A	#N/A	#N/A	#N/A	#N/A	0.911398	0.104726	2.67381	0.286834	2.80076	2.12121	5.17635	0.248374	4.1899	0.327624	0.407308	0.220738	3.65957	0.773091	0.146628	3.09027	1.43253	0.69959	0.211988	#N/A	0.126112	#N/A	#N/A	#N/A	#N/A	#N/A	#N/A	0.167302	0.126313	35	ENSG00000286854		lncRNA	novel transcript
PLTP	#N/A	#N/A	3.85118	1.57271	2.59626	1.89923	2.23683	1.77704	1.67262	3.19059	0.799587	0.907767	#N/A	#N/A	#N/A	#N/A	#N/A	#N/A	#N/A	#N/A	#N/A	#N/A	#N/A	#N/A	#N/A	#N/A	#N/A	#N/A	#N/A	#N/A	1.28656	#N/A	#N/A	1.12097	5.45612	1.712	5.45313	7.22341	7.25548	6.58429	7.11515	5.5222	7.69342	5.01019	7.79731	4.32966	5.68426	6.05336	2.43542	6.15843	7.36226	1.25362	1.7221	#N/A	#N/A	0.86621	#N/A	#N/A	#N/A	#N/A	0.793508	2.77221	1.43905	35	ENSG00000100979	PLTP	protein_coding	phospholipid transfer protein [Source:HGNC Symbol;Acc:HGNC:9093]
CLN8-AS1#253982	#N/A	#N/A	4.06852	2.73679	3.24756	2.4777	#N/A	1.94337	0.922751	3.54909	0.608812	0.689569	3.91006	#N/A	#N/A	#N/A	#N/A	#N/A	#N/A	#N/A	#N/A	#N/A	0.708894	#N/A	#N/A	1.17655	#N/A	#N/A	#N/A	#N/A	#N/A	#N/A	#N/A	#N/A	5.04953	0.781322	6.72957	5.74646	5.8655	4.97018	6.43774	5.70851	6.55582	4.75408	5.29428	3.20408	5.43255	5.72817	1.82678	5.78702	4.64887	2.02081	1.82667	#N/A	1.11082	#N/A	0.38222	0.662848	#N/A	#N/A	1.65231	#N/A	#N/A	35	ENSG00000253982	CLN8-AS1	lncRNA	CLN8 antisense RNA 1 [Source:HGNC Symbol;Acc:HGNC:55523]
ASXL3	#N/A	#N/A	2.33735	0.472982	0.327415	0.28324	0.244631	0.52048	0.225819	0.437371	0.169346	#N/A	0.313955	#N/A	#N/A	#N/A	#N/A	#N/A	#N/A	#N/A	#N/A	#N/A	#N/A	#N/A	#N/A	0.163355	0.468174	0.307535	0.328942	#N/A	#N/A	#N/A	#N/A	#N/A	5.76179	0.149711	5.57753	6.37493	5.34762	5.91521	6.38646	0.758456	7.57813	0.555836	0.505119	0.367247	6.63919	6.22551	#N/A	5.8611	7.10809	1.817	0.581551	#N/A	#N/A	#N/A	#N/A	0.18032	#N/A	#N/A	0.186246	0.246263	#N/A	35	ENSG00000141431	ASXL3	protein_coding	ASXL transcriptional regulator 3 [Source:HGNC Symbol;Acc:HGNC:29357]
YIF1A	#N/A	#N/A	0.488059	0.241671	0.181983	0.13183	0.152192	0.297401	0.136145	0.772492	#N/A	#N/A	0.149349	#N/A	#N/A	#N/A	#N/A	0.0203719	#N/A	#N/A	#N/A	#N/A	0.0686752	#N/A	#N/A	0.0830745	0.177497	0.156171	0.158085	#N/A	#N/A	#N/A	#N/A	0.0862525	1.55078	#N/A	1.7471	2.25178	0.69318	0.849256	2.70502	0.673329	3.38245	0.252432	0.573048	0.194407	1.74071	1.1781	#N/A	2.78599	1.76998	#N/A	0.221609	0.0706015	#N/A	#N/A	#N/A	#N/A	0.0722062	#N/A	0.103268	#N/A	#N/A	35	ENSG00000174851	YIF1A	protein_coding	Yip1 interacting factor homolog A, membrane trafficking protein [Source:HGNC Symbol;Acc:HGNC:16688]
RAB11FIP2	#N/A	#N/A	0.783021	0.846387	1.12814	1.04479	1.41377	0.852519	2.73868	1.00065	1.96498	0.893721	0.818753	#N/A	#N/A	#N/A	#N/A	#N/A	#N/A	#N/A	#N/A	#N/A	#N/A	#N/A	#N/A	#N/A	#N/A	#N/A	#N/A	#N/A	#N/A	#N/A	#N/A	#N/A	1.14077	#N/A	1.2159	0.945337	1.3187	1.09861	0.981301	0.817451	0.980857	1.05671	1.2923	1.37298	0.929316	1.14906	1.26877	1.07367	0.975631	0.804403	0.656111	#N/A	0.703934	#N/A	1.54503	1.01347	1.13045	#N/A	0.678043	#N/A	0.939974	35	ENSG00000107560	RAB11FIP2	protein_coding	RAB11 family interacting protein 2 [Source:HGNC Symbol;Acc:HGNC:29152]
LINC02847	#N/A	#N/A	2.29922	1.99908	1.35546	#N/A	0.936028	2.37715	0.679957	5.63373	#N/A	#N/A	1.24306	#N/A	#N/A	#N/A	#N/A	#N/A	#N/A	#N/A	#N/A	#N/A	#N/A	#N/A	#N/A	#N/A	2.01935	1.00377	1.05408	#N/A	#N/A	#N/A	#N/A	#N/A	6.696	0.595734	6.64019	8.38325	5.99355	5.94539	7.41014	5.55341	7.94819	6.89248	5.96146	2.84389	7.29797	7.21592	#N/A	7.26565	8.91715	1.57692	2.47065	0.445203	0.783575	#N/A	#N/A	0.456192	0.465894	#N/A	0.726136	0.851277	#N/A	35	ENSG00000253702	LINC02847	lncRNA	long intergenic non-protein coding RNA 2847 [Source:HGNC Symbol;Acc:HGNC:54383]
CBLN4	#N/A	#N/A	0.122713	0.122044	0.108314	0.103325	0.0906825	0.121399	#N/A	0.105717	#N/A	#N/A	0.0778576	#N/A	#N/A	#N/A	#N/A	#N/A	#N/A	#N/A	#N/A	#N/A	#N/A	#N/A	#N/A	#N/A	0.117128	0.105293	0.107614	#N/A	0.0541434	#N/A	0.0565324	#N/A	0.159924	#N/A	0.161183	0.163779	0.167704	0.164307	0.168638	0.142272	0.1631	0.148333	0.14108	0.120489	0.170522	0.138569	0.100827	0.138755	0.143847	0.0935119	0.0663611	#N/A	0.0738696	#N/A	#N/A	#N/A	#N/A	#N/A	0.0710543	0.0752964	0.0838998	35	ENSG00000054803	CBLN4	protein_coding	cerebellin 4 precursor [Source:HGNC Symbol;Acc:HGNC:16231]
SLITRK5	#N/A	#N/A	0.348464	0.189562	0.19858	0.165097	0.145977	0.251288	0.158434	0.53729	#N/A	#N/A	#N/A	#N/A	0.0369487	#N/A	#N/A	#N/A	#N/A	#N/A	#N/A	#N/A	#N/A	#N/A	#N/A	#N/A	0.1869	0.193827	0.19728	#N/A	#N/A	#N/A	#N/A	#N/A	0.288099	#N/A	0.352893	0.276787	3.2387	0.523204	7.19431	0.221123	0.292165	0.255651	0.218472	0.201487	0.708546	0.270215	#N/A	0.542964	0.28072	0.342132	0.13675	0.0917246	0.144541	#N/A	#N/A	0.100294	0.108234	#N/A	0.118778	0.185772	#N/A	35	ENSG00000165300	SLITRK5	protein_coding	SLIT and NTRK like family member 5 [Source:HGNC Symbol;Acc:HGNC:20295]
PGM3	#N/A	#N/A	0.798476	1.21773	1.07138	#N/A	1.14141	0.971986	#N/A	0.847886	1.29599	1.42225	0.853614	#N/A	#N/A	#N/A	#N/A	#N/A	#N/A	#N/A	#N/A	#N/A	#N/A	#N/A	#N/A	1.09576	1.66113	2.27975	0.858096	#N/A	#N/A	#N/A	#N/A	#N/A	1.30162	1.47766	1.39655	1.41796	1.20928	1.19727	1.15998	1.1395	1.12919	1.44547	1.08904	1.55374	1.09984	1.18169	#N/A	1.22548	1.07361	0.818827	#N/A	#N/A	#N/A	#N/A	3.1623	1.15522	1.20174	#N/A	#N/A	1.7778	1.84304	35	ENSG00000013375	PGM3	protein_coding	phosphoglucomutase 3 [Source:HGNC Symbol;Acc:HGNC:8907]
ALG13-AS1	#N/A	#N/A	0.796396	#N/A	1.18981	#N/A	#N/A	0.946213	1.50806	2.12773	1.24329	1.25673	1.0742	#N/A	#N/A	#N/A	#N/A	#N/A	#N/A	#N/A	#N/A	#N/A	#N/A	#N/A	0.784442	1.25712	#N/A	#N/A	1.08622	#N/A	0.725917	#N/A	#N/A	1.5003	1.98655	2.82269	2.92296	1.95983	2.31226	1.98421	1.76699	2.02638	2.10803	2.32197	2.48777	2.42546	1.86528	2.31613	1.4233	1.98724	1.86673	#N/A	0.853184	0.948858	#N/A	0.987414	#N/A	#N/A	#N/A	#N/A	0.821546	#N/A	1.34967	35	ENSG00000229487	ALG13-AS1	lncRNA	ALG13 antisense RNA 1 [Source:HGNC Symbol;Acc:HGNC:41277]
DGKI	#N/A	#N/A	2.57478	2.54411	1.17792	0.959261	#N/A	1.3872	0.55817	#N/A	0.464222	#N/A	0.962543	#N/A	#N/A	#N/A	#N/A	#N/A	#N/A	#N/A	#N/A	#N/A	#N/A	#N/A	#N/A	#N/A	1.66638	0.980707	1.0153	#N/A	#N/A	0.275541	0.759169	#N/A	1.97399	#N/A	1.04808	2.43793	1.55044	2.13714	2.42419	1.74869	1.75882	2.5715	2.14485	1.70486	1.43813	2.14991	#N/A	1.91903	2.01325	2.67026	0.919258	#N/A	0.848009	0.375846	#N/A	0.436956	#N/A	#N/A	#N/A	0.645542	0.585456	35	ENSG00000157680	DGKI	protein_coding	diacylglycerol kinase iota [Source:HGNC Symbol;Acc:HGNC:2855]
MT-CYB	#N/A	#N/A	2.10477	0.980879	1.72122	2.69725	1.64176	1.07621	0.458355	#N/A	#N/A	#N/A	0.861194	0.335036	#N/A	#N/A	#N/A	0.306916	1.17655	#N/A	0.0500457	#N/A	#N/A	#N/A	#N/A	#N/A	2.17721	1.00689	2.15742	#N/A	#N/A	#N/A	#N/A	#N/A	1.99571	0.510796	#N/A	1.99476	#N/A	#N/A	2.00775	2.59153	1.66621	1.30659	2.40258	1.98801	1.66605	1.72777	#N/A	1.85482	1.30535	2.55192	#N/A	#N/A	1.89158	0.7508	0.808552	#N/A	1.19196	0.272808	0.835895	#N/A	#N/A	35	ENSG00000198727	MT-CYB	protein_coding	mitochondrially encoded cytochrome b [Source:HGNC Symbol;Acc:HGNC:7427]
BIRC2	#N/A	#N/A	0.714793	0.563822	1.093	#N/A	0.76752	0.759785	2.61574	0.83313	1.48307	1.49347	0.832316	#N/A	#N/A	#N/A	#N/A	#N/A	#N/A	#N/A	#N/A	#N/A	#N/A	#N/A	#N/A	1.41474	#N/A	#N/A	0.852014	#N/A	#N/A	#N/A	#N/A	#N/A	0.543439	#N/A	1.23624	0.758731	1.06021	0.959984	0.556674	0.890283	0.703166	0.653166	0.994977	0.786406	0.836491	0.905474	1.86158	0.847769	0.579619	0.557066	0.659328	#N/A	#N/A	1.03294	1.32978	1.47128	0.826279	#N/A	0.897377	#N/A	#N/A	35	ENSG00000110330	BIRC2	protein_coding	baculoviral IAP repeat containing 2 [Source:HGNC Symbol;Acc:HGNC:590]
CTBP1	#N/A	#N/A	1.80986	0.978136	1.58667	1.51385	2.12805	0.863348	2.00079	1.03968	2.41422	1.52826	0.82074	#N/A	#N/A	#N/A	#N/A	#N/A	#N/A	#N/A	#N/A	#N/A	#N/A	#N/A	#N/A	#N/A	0.728545	#N/A	0.824292	#N/A	#N/A	#N/A	#N/A	#N/A	0.82978	1.17815	1.25535	1.06971	1.75903	1.3656	0.994897	0.989249	1.05625	0.724947	0.942922	1.07308	0.798582	0.930356	#N/A	1.03003	1.09249	1.14767	0.747304	#N/A	1.53854	1.14171	#N/A	1.56912	#N/A	1.28736	#N/A	#N/A	#N/A	35	ENSG00000159692	CTBP1	protein_coding	C-terminal binding protein 1 [Source:HGNC Symbol;Acc:HGNC:2494]
CMAS	#N/A	#N/A	1.34889	0.975168	1.41646	1.06892	1.84845	0.929074	1.79683	1.9132	1.67791	1.89112	1.17559	#N/A	#N/A	#N/A	#N/A	#N/A	#N/A	#N/A	#N/A	#N/A	#N/A	#N/A	#N/A	#N/A	1.17791	1.5469	1.37152	#N/A	#N/A	#N/A	#N/A	#N/A	3.32317	2.62824	3.43834	3.50192	4.77154	3.79585	3.29754	2.81254	3.59704	2.87848	3.29861	2.75431	2.82338	2.85558	1.02614	3.08705	2.81236	#N/A	#N/A	#N/A	#N/A	#N/A	0.789238	0.806137	#N/A	#N/A	0.738425	1.37891	#N/A	35	ENSG00000111726	CMAS	protein_coding	cytidine monophosphate N-acetylneuraminic acid synthetase [Source:HGNC Symbol;Acc:HGNC:18290]
#284418	#N/A	#N/A	5.57862	3.02212	2.42425	1.486	1.16589	1.91285	0.812908	1.27486	0.58402	#N/A	#N/A	1.05904	#N/A	#N/A	#N/A	#N/A	#N/A	#N/A	#N/A	#N/A	#N/A	#N/A	#N/A	#N/A	1.34121	1.40836	#N/A	#N/A	#N/A	#N/A	#N/A	#N/A	1.99848	0.675455	2.03987	2.98413	2.65076	2.7049	2.65043	1.66675	2.73141	3.35747	3.92947	2.99704	2.74795	2.80705	#N/A	3.33576	3.49901	3.15871	2.38228	#N/A	0.909098	#N/A	#N/A	0.686871	#N/A	#N/A	0.971374	0.811016	0.531792	35	ENSG00000284418		lncRNA	novel transcript
PRDX4	#N/A	#N/A	2.07059	1.18433	1.7624	1.72251	1.4186	1.02396	2.66914	2.73033	2.01064	1.61985	#N/A	#N/A	#N/A	#N/A	#N/A	#N/A	#N/A	#N/A	#N/A	#N/A	#N/A	#N/A	#N/A	#N/A	1.8547	2.17871	1.94379	#N/A	0.931846	#N/A	#N/A	#N/A	3.25553	3.24335	4.12873	3.77075	4.47972	3.60849	3.69013	2.64889	4.47655	3.71636	3.53473	3.07043	3.13874	3.72825	#N/A	3.62397	2.74399	#N/A	#N/A	1.35991	#N/A	#N/A	#N/A	1.37422	#N/A	#N/A	1.23075	1.76884	1.58855	35	ENSG00000123131	PRDX4	protein_coding	peroxiredoxin 4 [Source:HGNC Symbol;Acc:HGNC:17169]
SVBP	#N/A	#N/A	2.09483	1.00949	0.758796	0.538977	#N/A	0.867293	0.221868	1.78407	0.18714	#N/A	#N/A	#N/A	#N/A	#N/A	#N/A	#N/A	#N/A	#N/A	#N/A	#N/A	0.312918	#N/A	#N/A	0.369076	0.716702	#N/A	0.627521	#N/A	1.6205	0.11106	0.463529	#N/A	3.89488	0.162121	5.03873	4.36042	4.86641	4.20779	4.67062	3.66545	4.06537	2.91875	3.53376	0.618388	3.37669	4.04682	#N/A	4.28478	3.23602	#N/A	#N/A	0.302598	#N/A	#N/A	#N/A	#N/A	#N/A	#N/A	0.344814	0.326384	0.328881	35	ENSG00000177868	SVBP	protein_coding	small vasohibin binding protein [Source:HGNC Symbol;Acc:HGNC:29204]
ANKRD42	#N/A	#N/A	2.12805	1.2398	1.96393	1.61756	1.36618	0.998277	1.73823	1.92317	1.85787	1.4118	1.19746	#N/A	#N/A	#N/A	#N/A	#N/A	#N/A	#N/A	#N/A	#N/A	#N/A	#N/A	0.265416	1.7418	0.951911	#N/A	#N/A	#N/A	0.702014	#N/A	#N/A	1.13057	1.61774	1.25134	1.50534	1.28667	1.47643	1.43055	1.3522	1.51866	1.24526	1.23448	1.44055	1.12162	1.24556	1.5806	#N/A	1.41061	1.43064	1.36072	1.22406	#N/A	#N/A	#N/A	#N/A	#N/A	#N/A	#N/A	1.22418	#N/A	#N/A	35	ENSG00000137494	ANKRD42	protein_coding	ankyrin repeat domain 42 [Source:HGNC Symbol;Acc:HGNC:26752]
TSPAN6	#N/A	#N/A	2.45378	1.00988	0.527341	#N/A	0.397916	0.687223	0.219724	1.96864	0.170713	#N/A	#N/A	#N/A	#N/A	#N/A	#N/A	#N/A	#N/A	#N/A	#N/A	#N/A	#N/A	#N/A	#N/A	0.174964	0.518644	0.38787	0.309832	#N/A	#N/A	#N/A	#N/A	#N/A	5.6508	0.11598	5.36142	5.86456	5.71378	5.62102	7.05272	0.80467	6.26628	0.409998	0.548916	0.261078	5.51055	6.08758	0.20304	5.94105	5.50354	#N/A	0.826142	#N/A	#N/A	#N/A	0.12442	#N/A	0.187101	#N/A	0.190166	0.205227	0.187287	35	ENSG00000000003	TSPAN6	protein_coding	tetraspanin 6 [Source:HGNC Symbol;Acc:HGNC:11858]
CCND2-AS1	#N/A	#N/A	2.57122	0.685889	0.460133	0.391689	0.324786	0.848778	0.249421	2.28969	0.187306	0.147025	0.284553	#N/A	#N/A	#N/A	#N/A	#N/A	#N/A	#N/A	#N/A	#N/A	#N/A	#N/A	#N/A	0.17624	0.51233	#N/A	#N/A	#N/A	#N/A	#N/A	#N/A	0.218998	5.89253	#N/A	6.51298	6.66861	7.33828	6.65058	6.21886	0.577776	7.0741	1.25311	0.553427	0.552833	7.87417	5.30145	0.235102	6.24558	4.94624	0.818388	#N/A	#N/A	0.256628	#N/A	#N/A	#N/A	#N/A	#N/A	0.264365	0.231574	0.181985	35	ENSG00000255920	CCND2-AS1	lncRNA	CCND2 antisense RNA 1 [Source:HGNC Symbol;Acc:HGNC:49398]
#223720	#N/A	#N/A	0.195697	0.178446	0.155497	0.142454	0.150639	0.139904	#N/A	0.226802	0.140483	0.103827	#N/A	#N/A	0.0202678	#N/A	#N/A	#N/A	#N/A	#N/A	#N/A	#N/A	#N/A	#N/A	#N/A	#N/A	0.174185	0.155982	0.158156	#N/A	#N/A	#N/A	0.0764467	#N/A	0.25765	#N/A	0.255568	0.263646	0.245651	0.265737	0.283513	0.206607	0.292741	0.231699	0.231594	0.195575	0.273675	0.256113	0.174194	0.270792	0.259055	0.565533	0.15349	#N/A	#N/A	#N/A	#N/A	#N/A	#N/A	#N/A	0.120223	0.158032	0.127538	35	ENSG00000223720		lncRNA	novel transcript
FTO	#N/A	#N/A	0.281402	#N/A	#N/A	0.830705	0.503647	#N/A	0.90055	0.619782	0.925623	0.563145	0.406007	#N/A	#N/A	#N/A	#N/A	#N/A	#N/A	#N/A	#N/A	#N/A	#N/A	#N/A	#N/A	0.9243	0.603298	0.764106	1.01138	#N/A	#N/A	#N/A	#N/A	#N/A	0.713389	0.901954	0.456305	0.653069	0.699505	0.735405	0.676976	0.857703	0.640684	0.762734	0.717369	0.985289	0.654918	0.872657	1.63777	0.72961	0.582906	#N/A	#N/A	#N/A	0.561456	0.477958	0.942167	#N/A	#N/A	#N/A	0.615508	0.734461	1.25061	35	ENSG00000140718	FTO	protein_coding	FTO alpha-ketoglutarate dependent dioxygenase [Source:HGNC Symbol;Acc:HGNC:24678]
ALCAM	#N/A	#N/A	2.53707	1.42835	2.21515	2.82001	1.43607	#N/A	1.8961	2.25668	1.05346	#N/A	#N/A	#N/A	#N/A	#N/A	#N/A	#N/A	#N/A	#N/A	#N/A	#N/A	#N/A	#N/A	#N/A	#N/A	#N/A	#N/A	#N/A	#N/A	#N/A	#N/A	0.58114	1.51397	7.62233	3.29751	5.6197	8.63695	6.63568	6.18805	8.5496	10.0431	7.08925	4.88398	6.88245	5.18067	5.89708	6.62247	2.42462	6.34539	6.89656	3.09925	1.75558	1.96029	3.07627	4.51475	#N/A	1.6488	1.51442	#N/A	1.41742	#N/A	#N/A	35	ENSG00000170017	ALCAM	protein_coding	activated leukocyte cell adhesion molecule [Source:HGNC Symbol;Acc:HGNC:400]
MYCBP2	#N/A	#N/A	#N/A	#N/A	0.458991	0.39246	#N/A	#N/A	0.577365	0.516489	0.635233	0.688428	#N/A	#N/A	#N/A	#N/A	#N/A	#N/A	#N/A	#N/A	#N/A	#N/A	0.363485	#N/A	#N/A	0.687076	0.48871	#N/A	#N/A	#N/A	0.585291	0.542492	0.564109	0.742297	0.729215	0.689279	0.783663	0.69168	0.75855	0.708387	0.699508	0.922597	0.700419	0.782238	0.758944	1.03175	0.708693	0.87799	1.12921	0.730699	0.517749	0.29399	#N/A	#N/A	0.494124	#N/A	0.889182	0.840195	#N/A	#N/A	0.464782	#N/A	#N/A	35	ENSG00000005810	MYCBP2	protein_coding	MYC binding protein 2 [Source:HGNC Symbol;Acc:HGNC:23386]
#257298	#N/A	#N/A	0.968814	#N/A	#N/A	1.45702	1.0547	#N/A	0.717596	1.9986	0.614943	#N/A	1.18316	#N/A	#N/A	#N/A	#N/A	#N/A	#N/A	#N/A	#N/A	#N/A	#N/A	#N/A	#N/A	0.602649	3.17421	#N/A	1.10513	#N/A	2.46439	0.269651	0.807222	#N/A	2.17779	#N/A	1.67493	1.5905	1.75402	2.66553	2.11836	1.79019	1.63642	2.33807	2.63333	1.52884	1.74214	1.73754	1.02628	1.9181	1.96098	#N/A	#N/A	0.523919	0.895794	0.608215	#N/A	0.588965	#N/A	#N/A	#N/A	1.16005	0.76474	35	ENSG00000257298		lncRNA	novel transcript, sense intronic to LIMA1
#267461	#N/A	#N/A	3.11729	#N/A	0.435896	0.305687	0.401564	#N/A	0.290259	1.93567	0.189281	0.171982	0.419409	#N/A	#N/A	#N/A	#N/A	#N/A	#N/A	#N/A	#N/A	#N/A	#N/A	#N/A	#N/A	#N/A	#N/A	#N/A	#N/A	#N/A	0.590041	0.0982401	0.452318	#N/A	4.12443	0.164575	2.97583	4.20425	3.15421	3.18551	3.30502	4.37713	3.50368	3.4499	2.65758	0.788662	3.37258	3.20124	#N/A	3.74017	4.39272	3.85762	0.785482	0.156149	0.210015	0.134048	#N/A	#N/A	#N/A	#N/A	0.256597	0.350622	#N/A	35	ENSG00000267461		lncRNA	novel transcript
#271254	#N/A	#N/A	0.737638	1.25982	1.67	1.34311	1.38855	#N/A	#N/A	1.32816	#N/A	#N/A	0.818476	#N/A	#N/A	#N/A	#N/A	#N/A	#N/A	#N/A	#N/A	#N/A	#N/A	#N/A	#N/A	#N/A	#N/A	1.60439	1.65787	#N/A	#N/A	#N/A	#N/A	#N/A	1.71228	1.22109	1.20041	1.69168	1.10554	1.71938	1.7972	2.20565	1.22448	1.18073	1.14325	1.31269	1.16095	1.41668	1.55359	1.0494	1.84838	0.825265	0.77841	1.18544	1.21901	0.999083	#N/A	1.08896	#N/A	#N/A	1.7447	2.30336	1.79994	35	ENSG00000271254		protein_coding
MCTP2	#N/A	#N/A	1.74006	2.30852	0.773996	0.836397	#N/A	#N/A	#N/A	1.55729	0.319435	#N/A	#N/A	#N/A	0.197253	#N/A	#N/A	#N/A	#N/A	#N/A	#N/A	#N/A	#N/A	#N/A	#N/A	#N/A	1.13486	0.685103	#N/A	#N/A	0.714278	#N/A	#N/A	#N/A	5.70619	0.38689	3.50063	5.59939	3.88622	4.21955	7.44419	4.73292	4.97204	4.65835	4.81973	0.913073	4.03006	5.01975	0.621259	4.09807	6.14204	4.98218	2.55424	0.344655	0.545249	0.288986	#N/A	0.400023	0.385917	#N/A	0.486899	#N/A	#N/A	35	ENSG00000140563	MCTP2	protein_coding	multiple C2 and transmembrane domain containing 2 [Source:HGNC Symbol;Acc:HGNC:25636]
TRIO	#N/A	#N/A	#N/A	#N/A	#N/A	#N/A	#N/A	#N/A	#N/A	0.389156	#N/A	#N/A	#N/A	#N/A	#N/A	#N/A	#N/A	#N/A	#N/A	#N/A	#N/A	#N/A	#N/A	#N/A	#N/A	0.522136	0.358455	0.539518	0.486286	#N/A	0.289705	#N/A	0.588213	0.483211	0.607763	1.00705	0.47072	0.6221	0.816279	0.640074	0.545818	0.670679	0.793175	0.858133	1.01886	1.12324	0.90009	0.853598	1.08955	0.973173	0.516082	0.390664	0.383998	0.405896	0.832955	0.633634	1.01589	0.757845	#N/A	#N/A	0.665423	3.23298	1.69773	35	ENSG00000038382	TRIO	protein_coding	trio Rho guanine nucleotide exchange factor [Source:HGNC Symbol;Acc:HGNC:12303]
SASH1	3.08386	5.91743	#N/A	#N/A	#N/A	#N/A	#N/A	#N/A	#N/A	1.19394	#N/A	0.681421	#N/A	#N/A	#N/A	#N/A	#N/A	#N/A	#N/A	#N/A	#N/A	#N/A	#N/A	#N/A	#N/A	3.15421	2.96917	3.54761	2.73103	3.82651	#N/A	#N/A	0.368494	0.460586	4.73499	4.72188	4.79253	5.13762	5.5787	5.07996	4.78879	4.32105	6.54748	5.458	6.24169	4.35113	5.64056	5.07474	2.72109	5.9275	4.44954	#N/A	1.36137	#N/A	#N/A	#N/A	1.84455	#N/A	0.416717	#N/A	1.03264	4.6111	4.569	34	ENSG00000111961	SASH1	protein_coding	SAM and SH3 domain containing 1 [Source:HGNC Symbol;Acc:HGNC:19182]
RHOJ	3.82737	6.4501	#N/A	0.771333	#N/A	0.76708	#N/A	#N/A	#N/A	2.28575	0.711697	1.36055	#N/A	#N/A	0.563817	#N/A	#N/A	#N/A	#N/A	#N/A	#N/A	#N/A	#N/A	#N/A	#N/A	3.77136	4.8083	3.9974	4.89491	2.66923	#N/A	0.753529	#N/A	#N/A	8.08379	8.18747	6.6762	9.24465	7.01725	7.04235	9.61055	6.99647	8.87583	6.71084	7.14596	7.7211	7.70148	8.80863	2.48742	6.94022	8.26054	#N/A	#N/A	#N/A	#N/A	#N/A	1.34596	#N/A	#N/A	#N/A	#N/A	4.81951	5.82534	34	ENSG00000126785	RHOJ	protein_coding	ras homolog family member J [Source:HGNC Symbol;Acc:HGNC:688]
ABO#175164	4.28399	#N/A	#N/A	#N/A	#N/A	#N/A	#N/A	#N/A	#N/A	1.66392	#N/A	1.01367	#N/A	#N/A	1.40914	#N/A	#N/A	#N/A	#N/A	#N/A	#N/A	#N/A	0.611264	#N/A	#N/A	3.29973	2.96294	3.61648	2.40003	#N/A	4.09845	3.02438	4.75308	4.48196	8.7679	5.38447	6.63465	11.3878	6.56889	7.0335	9.94288	6.90666	8.8769	6.31488	7.30153	7.71964	8.81573	8.54277	3.28452	6.91222	7.39841	#N/A	#N/A	0.939348	#N/A	#N/A	1.24519	#N/A	#N/A	#N/A	#N/A	3.88128	4.99669	34	ENSG00000175164	ABO	protein_coding	ABO, alpha 1-3-N-acetylgalactosaminyltransferase and alpha 1-3-galactosyltransferase [Source:HGNC Symbol;Acc:HGNC:79]
MYO1B	3.12063	4.30686	#N/A	1.59344	1.52918	#N/A	#N/A	#N/A	#N/A	1.3824	1.46257	#N/A	#N/A	0.695424	0.594663	#N/A	#N/A	0.917644	#N/A	#N/A	#N/A	#N/A	1.3305	#N/A	#N/A	1.8695	3.84343	1.96357	4.05748	2.61887	#N/A	#N/A	#N/A	#N/A	7.69315	6.97886	6.2111	7.95377	5.88435	5.85584	7.16714	6.70887	7.34399	4.99437	7.20375	5.50387	6.44803	6.89267	2.09642	6.46758	6.16109	#N/A	#N/A	#N/A	#N/A	#N/A	#N/A	#N/A	#N/A	#N/A	#N/A	3.87613	3.99873	34	ENSG00000128641	MYO1B	protein_coding	myosin IB [Source:HGNC Symbol;Acc:HGNC:7596]
CD44	1.87739	#N/A	4.19628	2.16211	3.58675	3.95392	2.16443	2.00173	3.0319	2.82891	2.66888	2.45769	#N/A	0.453833	#N/A	#N/A	0.819759	#N/A	#N/A	#N/A	#N/A	#N/A	1.10954	#N/A	#N/A	#N/A	#N/A	#N/A	#N/A	#N/A	#N/A	0.689285	0.544239	1.20592	6.29044	7.48451	5.60985	8.43244	6.50789	6.07449	8.06032	5.86587	7.39364	6.73059	6.4335	7.07846	6.33962	7.3925	4.03642	6.95757	5.27047	#N/A	#N/A	#N/A	#N/A	#N/A	#N/A	#N/A	#N/A	#N/A	#N/A	#N/A	#N/A	34	ENSG00000026508	CD44	protein_coding	CD44 molecule (Indian blood group) [Source:HGNC Symbol;Acc:HGNC:1681]
SEPTIN6	4.2423	#N/A	0.910186	#N/A	1.21785	#N/A	#N/A	#N/A	0.857266	1.92183	#N/A	2.0029	1.08578	#N/A	0.713917	#N/A	#N/A	#N/A	#N/A	#N/A	#N/A	#N/A	#N/A	#N/A	#N/A	#N/A	#N/A	#N/A	#N/A	#N/A	2.84185	1.1707	3.57711	2.24536	4.13277	3.33502	3.80481	4.00238	3.82655	3.90216	4.19018	3.4875	3.86553	3.30293	3.41065	3.39722	3.44171	3.91538	2.01818	3.55681	3.99963	0.981871	#N/A	1.4762	1.50669	0.916121	#N/A	#N/A	#N/A	#N/A	1.63564	#N/A	#N/A	34	ENSG00000125354	SEPTIN6	protein_coding	septin 6 [Source:HGNC Symbol;Acc:HGNC:15848]
CRACR2A	3.68923	#N/A	3.26205	3.44801	2.41292	3.84086	4.33651	2.57093	2.55231	2.09523	4.91902	1.40247	1.1799	#N/A	#N/A	#N/A	#N/A	#N/A	#N/A	#N/A	#N/A	#N/A	#N/A	#N/A	#N/A	1.94919	#N/A	1.32106	1.17868	#N/A	#N/A	#N/A	#N/A	1.07472	4.43203	6.1009	4.03317	4.58945	4.80868	4.31088	4.59672	3.64902	5.61335	4.62575	4.32299	2.45997	4.51964	4.36367	2.2969	4.61999	4.5849	#N/A	#N/A	#N/A	#N/A	#N/A	1.55221	#N/A	#N/A	#N/A	#N/A	#N/A	#N/A	34	ENSG00000130038	CRACR2A	protein_coding	calcium release activated channel regulator 2A [Source:HGNC Symbol;Acc:HGNC:28657]
PLS3	1.3241	3.46477	#N/A	#N/A	#N/A	#N/A	#N/A	#N/A	#N/A	0.506024	#N/A	#N/A	#N/A	0.363216	0.485537	#N/A	#N/A	0.491918	#N/A	#N/A	#N/A	#N/A	0.459076	#N/A	#N/A	2.86226	3.64493	3.11385	3.44524	2.29392	1.7513	#N/A	1.52072	1.30133	1.11191	1.38779	1.93481	1.37249	2.52825	1.73426	1.3855	1.08222	2.06559	1.53295	2.06128	1.67657	1.66472	1.73884	1.12495	2.30887	0.853248	#N/A	#N/A	#N/A	#N/A	#N/A	#N/A	#N/A	#N/A	#N/A	#N/A	3.93027	3.74883	34	ENSG00000102024	PLS3	protein_coding	plastin 3 [Source:HGNC Symbol;Acc:HGNC:9091]
SPRED1	1.12092	2.12827	0.558753	1.14262	0.972606	#N/A	1.40116	1.17518	1.12079	1.7521	1.62689	2.24355	#N/A	#N/A	0.428037	#N/A	#N/A	#N/A	#N/A	#N/A	#N/A	#N/A	0.477417	#N/A	#N/A	#N/A	#N/A	#N/A	#N/A	#N/A	#N/A	#N/A	#N/A	0.840827	4.0612	3.51992	4.60774	4.33884	4.99109	4.60927	4.53063	4.60652	4.38076	3.83064	4.17753	4.20002	3.95728	4.16231	2.69147	4.077	4.09803	#N/A	#N/A	#N/A	#N/A	#N/A	0.91675	#N/A	#N/A	#N/A	#N/A	3.67833	3.64965	34	ENSG00000166068	SPRED1	protein_coding	sprouty related EVH1 domain containing 1 [Source:HGNC Symbol;Acc:HGNC:20249]
ARHGAP15	1.79883	#N/A	2.47911	2.23186	4.46645	2.32271	2.17711	1.74355	2.17175	2.12491	1.88841	1.55226	#N/A	0.947623	0.565085	#N/A	0.865602	1.42391	#N/A	#N/A	#N/A	0.831902	0.841889	#N/A	#N/A	#N/A	#N/A	#N/A	#N/A	#N/A	#N/A	#N/A	#N/A	#N/A	7.75999	6.49098	5.0727	7.08938	4.48862	5.84546	7.57239	7.74849	5.79987	4.84465	5.35793	5.69191	5.62352	5.62711	1.40252	5.37606	6.0367	#N/A	#N/A	#N/A	#N/A	#N/A	#N/A	#N/A	#N/A	#N/A	#N/A	#N/A	#N/A	34	ENSG00000075884	ARHGAP15	protein_coding	Rho GTPase activating protein 15 [Source:HGNC Symbol;Acc:HGNC:21030]
TSBP1#204296	0.267601	#N/A	1.43399	#N/A	1.56237	1.28118	0.728799	1.7567	0.531022	2.46671	#N/A	#N/A	#N/A	0.505963	1.42538	#N/A	#N/A	#N/A	#N/A	#N/A	#N/A	#N/A	0.842411	#N/A	#N/A	#N/A	2.06275	0.885263	0.816074	#N/A	#N/A	#N/A	#N/A	#N/A	5.61905	0.389962	4.34968	5.84125	4.55786	5.82589	5.72136	4.57003	6.04913	6.5017	5.11444	3.16796	5.02025	5.82402	0.57908	4.87884	4.82709	#N/A	0.932097	#N/A	#N/A	#N/A	#N/A	#N/A	#N/A	#N/A	#N/A	0.4605	0.484916	34	ENSG00000204296	TSBP1	protein_coding	testis expressed basic protein 1 [Source:HGNC Symbol;Acc:HGNC:13922]
STXBP3	1.46194	#N/A	#N/A	0.908602	#N/A	#N/A	0.583425	0.459375	0.826163	0.990478	2.08772	1.07225	#N/A	#N/A	#N/A	#N/A	#N/A	#N/A	#N/A	#N/A	#N/A	#N/A	0.49021	#N/A	#N/A	0.908667	0.470868	#N/A	#N/A	#N/A	#N/A	#N/A	0.516123	#N/A	1.34843	1.85645	1.58721	1.38644	1.52258	1.41815	1.2156	1.27847	1.23056	1.29703	1.29415	1.53063	1.26784	1.146	1.05823	1.24156	1.17528	0.411907	0.544356	#N/A	#N/A	#N/A	#N/A	0.989189	0.679319	#N/A	1.03799	#N/A	#N/A	34	ENSG00000116266	STXBP3	protein_coding	syntaxin binding protein 3 [Source:HGNC Symbol;Acc:HGNC:11446]
ALOX12-AS1	1.21816	#N/A	1.04251	1.06512	1.43295	1.24601	1.43264	0.881777	1.5395	0.874202	1.43048	#N/A	#N/A	#N/A	0.690356	#N/A	#N/A	#N/A	#N/A	#N/A	#N/A	#N/A	0.551235	#N/A	#N/A	1.47415	1.27025	1.58645	1.65952	#N/A	#N/A	#N/A	#N/A	#N/A	0.910539	#N/A	0.763558	0.98136	0.887192	0.765879	0.791643	0.71377	0.936754	1.07361	1.08391	1.02665	1.01435	1.10388	1.48702	0.93581	0.752383	#N/A	#N/A	#N/A	#N/A	#N/A	0.905938	#N/A	#N/A	#N/A	#N/A	1.2303	#N/A	34	ENSG00000215067	ALOX12-AS1	lncRNA	ALOX12 antisense RNA 1 [Source:HGNC Symbol;Acc:HGNC:51342]
ANKRD6	1.44699	3.01668	#N/A	#N/A	#N/A	#N/A	#N/A	0.761587	#N/A	0.697228	#N/A	#N/A	#N/A	#N/A	#N/A	#N/A	#N/A	#N/A	#N/A	#N/A	#N/A	#N/A	#N/A	#N/A	#N/A	1.62244	1.38536	1.53935	2.91687	#N/A	1.27293	0.859821	1.05981	2.18544	0.793815	1.12203	1.20045	0.976894	1.66856	1.13682	0.842063	0.959327	1.70557	1.50979	1.76228	1.25411	1.36205	1.24285	#N/A	1.81447	1.61552	#N/A	0.553544	#N/A	#N/A	1.04318	1.17255	#N/A	#N/A	#N/A	0.786072	2.48631	2.87664	34	ENSG00000135299	ANKRD6	protein_coding	ankyrin repeat domain 6 [Source:HGNC Symbol;Acc:HGNC:17280]
MYO9A	0.848182	1.36515	0.718597	0.804475	0.920755	1.05857	0.703529	0.338777	1.11684	#N/A	0.743791	#N/A	0.524032	0.344439	#N/A	#N/A	#N/A	#N/A	#N/A	1.02395	#N/A	#N/A	#N/A	#N/A	#N/A	0.712946	1.30338	1.72176	2.03294	1.46711	0.381675	0.515644	0.412042	#N/A	#N/A	#N/A	#N/A	#N/A	#N/A	#N/A	#N/A	0.359187	#N/A	#N/A	#N/A	#N/A	#N/A	#N/A	0.733636	#N/A	#N/A	0.389097	0.592849	0.616406	0.600627	0.874858	1.92957	0.987247	0.741407	1.16603	#N/A	1.43629	2.17403	34	ENSG00000066933	MYO9A	protein_coding	myosin IXA [Source:HGNC Symbol;Acc:HGNC:7608]
GABBR1#204681	1.42523	#N/A	#N/A	0.841214	0.552889	0.636074	#N/A	1.21118	#N/A	2.32367	#N/A	1.05538	#N/A	#N/A	0.675292	#N/A	#N/A	#N/A	#N/A	#N/A	#N/A	#N/A	0.783857	#N/A	#N/A	2.05299	1.46529	1.6749	#N/A	#N/A	#N/A	#N/A	0.784589	1.11633	8.59214	7.23639	7.21102	9.03116	7.13911	7.04018	8.88803	8.99557	8.18826	7.00329	6.52223	7.01902	7.30434	7.64588	3.84885	6.54629	8.51019	#N/A	#N/A	#N/A	#N/A	#N/A	1.21192	#N/A	#N/A	#N/A	#N/A	1.55231	3.43048	34	ENSG00000204681	GABBR1	protein_coding	gamma-aminobutyric acid type B receptor subunit 1 [Source:HGNC Symbol;Acc:HGNC:4070]
SYNGAP1#197283	1.75151	#N/A	1.03083	#N/A	1.32278	1.84239	1.16706	#N/A	1.69933	2.63888	#N/A	1.01036	#N/A	#N/A	#N/A	#N/A	#N/A	#N/A	#N/A	#N/A	#N/A	#N/A	1.00162	#N/A	#N/A	#N/A	1.54907	2.44752	2.9257	#N/A	0.693274	1.21516	1.47334	1.8496	4.18888	2.75763	3.36954	4.01145	3.92177	4.4035	4.05089	3.85537	4.1422	4.16652	5.26569	4.37687	3.57973	3.8873	3.15999	3.39706	3.76581	#N/A	#N/A	#N/A	#N/A	#N/A	#N/A	#N/A	#N/A	#N/A	1.18555	#N/A	#N/A	34	ENSG00000197283	SYNGAP1	protein_coding	synaptic Ras GTPase activating protein 1 [Source:HGNC Symbol;Acc:HGNC:11497]
TCAF1	1.37824	3.0991	0.630083	#N/A	0.74573	0.789673	1.02707	1.06683	1.92113	1.06505	3.29362	1.42372	#N/A	#N/A	0.534366	#N/A	#N/A	#N/A	#N/A	#N/A	#N/A	#N/A	#N/A	#N/A	#N/A	1.51721	1.04257	1.21364	1.09497	#N/A	#N/A	#N/A	#N/A	#N/A	1.46344	2.00875	1.8061	1.43201	1.71078	1.82717	1.5845	1.34659	1.17855	1.0991	1.22364	1.27691	0.827981	1.25347	#N/A	1.3482	1.70732	#N/A	#N/A	#N/A	#N/A	#N/A	#N/A	#N/A	#N/A	#N/A	#N/A	2.00901	2.3381	34	ENSG00000198420	TCAF1	protein_coding	TRPM8 channel associated factor 1 [Source:HGNC Symbol;Acc:HGNC:22201]
CD109	1.96878	#N/A	#N/A	#N/A	#N/A	#N/A	#N/A	#N/A	#N/A	1.74151	#N/A	#N/A	#N/A	0.791793	#N/A	#N/A	#N/A	0.732118	#N/A	#N/A	#N/A	#N/A	0.907673	#N/A	#N/A	2.56278	4.43868	1.9048	1.48902	#N/A	2.56808	#N/A	2.69015	2.4474	8.82941	4.57415	6.81234	7.9926	6.58451	7.35362	9.08169	10.1944	7.94665	10.036	6.54443	5.4545	7.12922	8.54323	#N/A	7.81394	8.01328	0.644566	1.45332	#N/A	#N/A	#N/A	#N/A	1.06805	#N/A	#N/A	1.02267	2.40355	2.01291	34	ENSG00000156535	CD109	protein_coding	CD109 molecule [Source:HGNC Symbol;Acc:HGNC:21685]
MPP2	0.655609	#N/A	#N/A	0.65004	#N/A	1.0383	0.866536	3.0356	0.850985	2.77612	#N/A	0.594261	#N/A	#N/A	#N/A	#N/A	#N/A	#N/A	#N/A	#N/A	#N/A	#N/A	#N/A	#N/A	#N/A	1.30495	4.03138	2.46966	3.0533	#N/A	0.622622	#N/A	#N/A	#N/A	5.78328	0.520167	4.74098	6.00697	6.18104	5.96619	6.36385	5.71852	5.64509	4.16213	4.63916	5.21728	4.85907	6.20105	1.20359	5.31065	5.95853	#N/A	0.930307	#N/A	#N/A	#N/A	#N/A	#N/A	#N/A	#N/A	1.08395	1.51753	1.03428	34	ENSG00000108852	MPP2	protein_coding	MAGUK p55 scaffold protein 2 [Source:HGNC Symbol;Acc:HGNC:7220]
B4GALT1	0.982231	#N/A	#N/A	#N/A	#N/A	#N/A	#N/A	#N/A	#N/A	0.95654	#N/A	0.93518	#N/A	#N/A	#N/A	#N/A	#N/A	#N/A	#N/A	#N/A	#N/A	#N/A	#N/A	#N/A	#N/A	0.882679	#N/A	#N/A	#N/A	2.26883	0.967998	1.32588	1.17485	1.31394	1.67796	2.00925	1.1125	1.49616	1.03956	1.38982	1.51596	1.99656	0.850853	1.20782	0.906528	1.65465	0.903635	1.13701	1.63097	0.873177	1.49124	0.856743	0.708059	1.01484	0.822974	1.12769	#N/A	0.868924	0.578888	#N/A	0.968466	#N/A	#N/A	34	ENSG00000086062	B4GALT1	protein_coding	beta-1,4-galactosyltransferase 1 [Source:HGNC Symbol;Acc:HGNC:924]
LINC00640	0.0890108	#N/A	0.723946	0.296849	0.181296	0.200307	0.183363	0.268837	0.157397	0.664635	#N/A	#N/A	#N/A	#N/A	#N/A	#N/A	#N/A	#N/A	#N/A	#N/A	#N/A	#N/A	#N/A	#N/A	#N/A	#N/A	0.223926	#N/A	0.173943	#N/A	#N/A	#N/A	#N/A	#N/A	2.28025	#N/A	1.80365	0.577197	2.71529	2.35512	3.02359	0.781414	3.29112	0.766868	0.341558	0.290429	2.86235	2.47591	#N/A	1.90877	1.7342	0.909987	0.160353	#N/A	0.14592	0.0833319	#N/A	0.115507	0.113394	#N/A	0.137711	0.138112	#N/A	34	ENSG00000258479	LINC00640	lncRNA	long intergenic non-protein coding RNA 640 [Source:HGNC Symbol;Acc:HGNC:44291]
CERS4	1.24932	#N/A	1.52226	2.80618	1.74944	2.87287	1.53864	2.16401	2.11759	2.07192	2.0767	1.13454	#N/A	#N/A	#N/A	#N/A	#N/A	#N/A	#N/A	#N/A	#N/A	#N/A	0.570631	#N/A	#N/A	1.01707	1.1862	1.14504	2.78988	#N/A	0.473435	#N/A	#N/A	0.846981	0.835148	1.58664	1.96154	1.65741	3.44356	1.86005	1.61719	#N/A	4.29221	2.83686	4.24718	2.11151	3.71414	2.94386	1.37593	4.90544	1.12838	#N/A	#N/A	#N/A	#N/A	#N/A	#N/A	#N/A	#N/A	#N/A	#N/A	#N/A	#N/A	34	ENSG00000090661	CERS4	protein_coding	ceramide synthase 4 [Source:HGNC Symbol;Acc:HGNC:23747]
P4HA2-AS1	0.215833	#N/A	0.778533	0.951292	#N/A	#N/A	0.57827	1.67464	0.43599	2.58104	0.293996	0.277042	0.785327	#N/A	#N/A	#N/A	#N/A	#N/A	#N/A	#N/A	#N/A	#N/A	#N/A	#N/A	#N/A	0.39591	0.713602	0.705574	0.549313	#N/A	#N/A	#N/A	#N/A	#N/A	1.73742	0.227679	2.26481	2.01928	2.27561	1.70848	1.93333	2.73389	2.31986	2.28748	1.73363	1.91662	2.2706	2.0207	#N/A	2.0845	2.24874	1.52007	#N/A	0.353546	#N/A	#N/A	#N/A	#N/A	#N/A	#N/A	0.565761	0.392159	#N/A	34	ENSG00000237714	P4HA2-AS1	lncRNA	P4HA2 antisense RNA 1 [Source:HGNC Symbol;Acc:HGNC:43560]
CAPN5	0.19386	#N/A	2.55362	#N/A	0.800782	#N/A	0.40846	1.63888	0.389923	2.20579	#N/A	0.226109	0.66339	#N/A	#N/A	#N/A	#N/A	#N/A	#N/A	#N/A	#N/A	#N/A	#N/A	#N/A	#N/A	0.416352	1.36982	0.694087	0.582601	#N/A	#N/A	#N/A	#N/A	#N/A	6.28897	0.333002	3.41328	5.39009	4.97318	4.71494	5.7315	4.68491	6.05636	4.54789	5.02117	1.29074	6.10016	6.07142	0.587296	5.79579	5.7091	1.05372	1.53018	#N/A	#N/A	#N/A	#N/A	#N/A	#N/A	#N/A	0.332354	0.552058	#N/A	34	ENSG00000149260	CAPN5	protein_coding	calpain 5 [Source:HGNC Symbol;Acc:HGNC:1482]
STUM	0.409142	#N/A	3.36807	1.91384	1.57243	1.7664	1.26366	2.7355	0.881629	1.71148	0.709664	#N/A	#N/A	#N/A	0.952408	#N/A	#N/A	#N/A	#N/A	#N/A	#N/A	#N/A	#N/A	#N/A	#N/A	0.510237	3.36102	1.41258	1.24646	#N/A	#N/A	#N/A	#N/A	#N/A	5.16784	0.658329	4.66706	5.83238	4.12799	4.77443	6.03759	4.70207	6.21432	4.545	3.99532	3.36709	5.34388	6.31329	1.03538	5.149	5.54857	#N/A	#N/A	#N/A	#N/A	#N/A	#N/A	#N/A	#N/A	#N/A	#N/A	0.927198	0.646916	34	ENSG00000203685	STUM	protein_coding	stum, mechanosensory transduction mediator homolog [Source:HGNC Symbol;Acc:HGNC:30491]
SETDB2	1.21547	#N/A	#N/A	0.801418	0.712767	0.712749	#N/A	0.684	#N/A	1.57832	#N/A	1.34696	#N/A	#N/A	0.754568	#N/A	#N/A	#N/A	#N/A	#N/A	#N/A	#N/A	#N/A	#N/A	#N/A	#N/A	#N/A	#N/A	#N/A	#N/A	0.666542	1.39539	0.994922	0.973504	2.88681	1.75088	2.19288	2.29861	2.09868	2.19933	2.27548	1.88798	1.84417	2.82163	1.97594	2.04954	1.63269	1.86597	#N/A	2.0174	2.56888	1.09904	0.919747	0.874126	1.08302	#N/A	#N/A	#N/A	1.94955	#N/A	0.75956	#N/A	#N/A	34	ENSG00000136169	SETDB2	protein_coding	SET domain bifurcated histone lysine methyltransferase 2 [Source:HGNC Symbol;Acc:HGNC:20263]
UBTD2	0.924658	#N/A	0.531261	#N/A	0.601447	0.767473	0.835901	#N/A	#N/A	0.915085	1.52777	#N/A	#N/A	#N/A	#N/A	#N/A	#N/A	#N/A	#N/A	#N/A	#N/A	#N/A	#N/A	#N/A	#N/A	1.40692	0.63747	0.965194	0.709798	2.50703	0.879321	#N/A	0.989718	0.606214	0.96843	0.987439	0.93424	0.840494	0.939912	0.913322	0.955974	1.28713	0.925027	1.04192	1.17558	1.033	0.84943	1.04677	1.26037	0.922434	0.951139	#N/A	#N/A	#N/A	#N/A	#N/A	#N/A	#N/A	#N/A	#N/A	#N/A	1.7087	1.8887	34	ENSG00000168246	UBTD2	protein_coding	ubiquitin domain containing 2 [Source:HGNC Symbol;Acc:HGNC:24463]
#224541	0.663496	#N/A	#N/A	#N/A	#N/A	#N/A	#N/A	#N/A	#N/A	2.30718	#N/A	0.66301	#N/A	#N/A	#N/A	#N/A	0.181855	#N/A	#N/A	#N/A	#N/A	#N/A	0.827844	#N/A	#N/A	1.657	3.03604	2.46379	3.14233	#N/A	#N/A	#N/A	#N/A	#N/A	6.72124	1.33745	5.27705	6.99412	6.61593	6.64356	7.50599	7.49205	6.86925	5.96278	5.40118	4.83683	7.11549	6.55147	2.60047	6.02501	3.96927	1.01774	1.02147	0.855608	#N/A	0.710434	0.374515	#N/A	#N/A	#N/A	0.939403	1.78882	1.79085	34	ENSG00000224541		lncRNA	novel transcript
STK38	0.914125	#N/A	#N/A	#N/A	#N/A	#N/A	#N/A	#N/A	#N/A	0.968638	#N/A	0.855791	#N/A	0.613955	#N/A	#N/A	#N/A	0.538833	#N/A	1.04745	#N/A	#N/A	0.631064	#N/A	#N/A	#N/A	#N/A	#N/A	#N/A	#N/A	1.04283	0.69548	0.945524	1.52385	1.61244	1.38923	1.65536	1.59135	1.68683	1.67281	1.52168	1.90165	1.58374	1.56698	1.79329	1.56622	1.59722	1.72812	2.10933	1.53355	1.34961	0.44401	1.12102	0.92676	0.954437	#N/A	1.74396	#N/A	#N/A	#N/A	0.977929	#N/A	#N/A	34	ENSG00000112079	STK38	protein_coding	serine/threonine kinase 38 [Source:HGNC Symbol;Acc:HGNC:17847]
CARD6	1.01787	0.751101	#N/A	#N/A	#N/A	#N/A	#N/A	#N/A	#N/A	2.28611	#N/A	#N/A	#N/A	#N/A	#N/A	#N/A	#N/A	#N/A	#N/A	#N/A	#N/A	#N/A	1.60262	#N/A	#N/A	#N/A	#N/A	#N/A	#N/A	#N/A	2.87315	0.718907	3.106	3.01644	9.77732	4.07965	6.94444	7.97499	6.24442	6.00851	8.20346	8.51969	7.7754	6.63931	6.20784	6.26759	6.5564	7.47614	2.43592	6.40452	7.07356	1.80939	3.28523	#N/A	1.58308	2.03613	#N/A	2.88696	2.07954	#N/A	2.69533	1.63597	2.69707	34	ENSG00000132357	CARD6	protein_coding	caspase recruitment domain family member 6 [Source:HGNC Symbol;Acc:HGNC:16394]
MARVELD1	0.734448	#N/A	3.42445	1.78405	4.76046	1.3477	1.47161	1.46359	2.46389	3.61161	1.30662	#N/A	#N/A	#N/A	#N/A	#N/A	#N/A	#N/A	#N/A	#N/A	#N/A	#N/A	#N/A	#N/A	#N/A	#N/A	1.10953	1.17576	#N/A	#N/A	1.10221	#N/A	1.12128	1.93736	7.49272	2.82072	9.8379	9.93304	7.28157	7.18819	10.7288	8.59976	12.4928	8.6831	7.81175	5.8059	8.42812	10.074	2.52749	7.99868	7.64849	#N/A	#N/A	#N/A	#N/A	#N/A	#N/A	#N/A	#N/A	#N/A	#N/A	2.66633	1.64718	34	ENSG00000155254	MARVELD1	protein_coding	MARVEL domain containing 1 [Source:HGNC Symbol;Acc:HGNC:28674]
WDFY3	0.622695	2.37188	0.4404	#N/A	0.851	0.744244	0.630652	0.544956	1.01471	0.423804	1.50169	0.692359	0.330324	#N/A	#N/A	#N/A	#N/A	#N/A	#N/A	#N/A	#N/A	#N/A	#N/A	#N/A	#N/A	0.557644	#N/A	#N/A	#N/A	0.976258	#N/A	#N/A	#N/A	#N/A	0.645377	1.10744	0.509233	0.599354	0.739621	0.577858	0.530999	0.800906	0.61565	0.707311	0.738531	0.750835	0.573815	0.612024	#N/A	0.770964	0.446229	#N/A	#N/A	#N/A	#N/A	#N/A	0.774372	#N/A	0.472178	#N/A	#N/A	4.85934	3.5829	34	ENSG00000163625	WDFY3	protein_coding	WD repeat and FYVE domain containing 3 [Source:HGNC Symbol;Acc:HGNC:20751]
PTPRU	0.695919	#N/A	4.76041	2.31556	4.49172	2.84078	3.1365	3.25567	1.89296	1.31013	1.03938	#N/A	1.78784	#N/A	#N/A	#N/A	#N/A	#N/A	#N/A	#N/A	#N/A	#N/A	#N/A	#N/A	#N/A	#N/A	2.53779	2.80553	2.72944	#N/A	#N/A	#N/A	#N/A	#N/A	0.994064	#N/A	0.821017	1.23501	0.979312	0.95206	1.21111	1.30579	1.0135	0.908898	0.835455	1.19006	0.795928	1.14102	#N/A	0.747782	1.28498	1.81209	#N/A	#N/A	2.30092	#N/A	0.59313	1.27967	#N/A	#N/A	#N/A	2.19032	#N/A	34	ENSG00000060656	PTPRU	protein_coding	protein tyrosine phosphatase receptor type U [Source:HGNC Symbol;Acc:HGNC:9683]
TMEM106C	0.84736	#N/A	3.43474	2.17106	1.94074	2.03752	1.27168	2.6761	1.54653	0.840536	1.16561	0.944056	1.01982	#N/A	#N/A	#N/A	0.161058	#N/A	#N/A	#N/A	#N/A	#N/A	#N/A	#N/A	#N/A	#N/A	1.6412	1.67112	2.53008	#N/A	#N/A	#N/A	#N/A	#N/A	0.939329	#N/A	1.83809	0.898644	1.29123	1.43811	1.01029	1.29329	0.81663	0.801682	1.02825	#N/A	0.901236	0.971803	1.74692	0.738074	1.19438	#N/A	1.12818	#N/A	#N/A	#N/A	#N/A	#N/A	1.10448	#N/A	#N/A	2.02015	#N/A	34	ENSG00000134291	TMEM106C	protein_coding	transmembrane protein 106C [Source:HGNC Symbol;Acc:HGNC:28775]
KHDC1-AS1	1.07397	#N/A	3.89299	3.41363	4.11173	6.11502	3.10003	4.02112	2.21776	1.43343	3.05589	1.35735	1.10656	#N/A	0.652563	#N/A	#N/A	#N/A	#N/A	#N/A	#N/A	#N/A	#N/A	#N/A	#N/A	1.69197	2.89622	2.50668	2.86618	#N/A	#N/A	#N/A	#N/A	#N/A	1.00638	1.44221	0.819014	1.08592	0.963656	1.07768	1.08557	#N/A	0.986371	0.827942	1.47084	1.39033	0.607313	0.959621	#N/A	1.09809	1.40922	#N/A	#N/A	#N/A	#N/A	#N/A	#N/A	#N/A	1.22526	#N/A	#N/A	0.921556	#N/A	34	ENSG00000229852	KHDC1-AS1	lncRNA	KHDC1 antisense RNA 1 [Source:HGNC Symbol;Acc:HGNC:55468]
CARHSP1	0.883786	#N/A	#N/A	#N/A	#N/A	#N/A	#N/A	#N/A	#N/A	1.17194	#N/A	#N/A	#N/A	#N/A	#N/A	#N/A	#N/A	#N/A	#N/A	#N/A	#N/A	#N/A	#N/A	#N/A	#N/A	1.65044	1.7082	2.03895	1.28354	#N/A	0.454656	#N/A	1.04686	1.05186	1.69146	2.3733	2.30855	1.80509	2.10396	1.94424	1.77367	1.76903	1.86434	1.97104	2.17839	2.57003	1.88315	1.95202	3.27689	1.90235	1.77482	1.07185	#N/A	0.902658	0.877007	1.78011	#N/A	0.956933	#N/A	#N/A	1.20371	0.809744	0.932381	34	ENSG00000153048	CARHSP1	protein_coding	calcium regulated heat stable protein 1 [Source:HGNC Symbol;Acc:HGNC:17150]
TULP3	0.721155	3.46508	1.33167	1.1149	1.47134	1.53873	1.51612	0.851155	1.51895	0.688155	1.73649	#N/A	0.757308	#N/A	#N/A	#N/A	#N/A	#N/A	#N/A	#N/A	#N/A	#N/A	#N/A	#N/A	#N/A	0.799737	1.5931	1.86628	2.15399	2.80245	#N/A	#N/A	#N/A	0.639943	0.549351	#N/A	0.381439	0.545434	#N/A	0.546613	0.545066	0.924904	#N/A	0.355344	#N/A	0.594162	#N/A	#N/A	1.06358	#N/A	0.826396	#N/A	#N/A	#N/A	0.699059	0.694878	1.72389	#N/A	#N/A	#N/A	0.888317	2.54052	1.48974	34	ENSG00000078246	TULP3	protein_coding	TUB like protein 3 [Source:HGNC Symbol;Acc:HGNC:12425]
#223884	0.721562	#N/A	#N/A	#N/A	#N/A	#N/A	#N/A	2.06853	#N/A	2.20421	0.661679	0.707326	#N/A	#N/A	#N/A	#N/A	#N/A	#N/A	#N/A	#N/A	#N/A	#N/A	#N/A	#N/A	#N/A	1.05369	3.66785	2.29837	1.4141	#N/A	#N/A	#N/A	#N/A	#N/A	2.24126	0.865737	2.7608	2.58253	2.50443	2.35508	2.55104	2.2744	2.29697	3.09742	2.33127	2.75438	1.79578	2.28014	#N/A	2.27046	2.57511	1.89146	1.31718	1.30019	1.4813	#N/A	0.386114	1.13731	1.23507	#N/A	1.9338	1.43347	#N/A	34	ENSG00000223884		lncRNA	novel transcript, antisense to RNF144A
GUCY1B1	1.09365	2.28981	1.6865	#N/A	2.14713	0.975282	#N/A	#N/A	#N/A	1.54923	#N/A	#N/A	#N/A	#N/A	#N/A	#N/A	#N/A	#N/A	#N/A	#N/A	#N/A	#N/A	#N/A	#N/A	#N/A	3.58376	2.38282	2.14049	3.53921	1.07309	2.06151	0.954708	1.70159	1.69133	6.93533	5.36568	6.26034	8.09645	6.27487	6.91828	9.71675	7.25712	7.9164	7.38688	8.93841	5.52782	7.20952	7.99294	3.04115	6.8585	8.31648	#N/A	#N/A	#N/A	#N/A	#N/A	#N/A	#N/A	#N/A	#N/A	#N/A	3.81587	4.49415	34	ENSG00000061918	GUCY1B1	protein_coding	guanylate cyclase 1 soluble subunit beta 1 [Source:HGNC Symbol;Acc:HGNC:4687]
TM9SF1#100926	0.511239	#N/A	1.06571	2.24678	1.62544	#N/A	1.02251	#N/A	0.890096	1.50145	#N/A	#N/A	#N/A	#N/A	#N/A	#N/A	#N/A	#N/A	#N/A	#N/A	#N/A	#N/A	0.636629	#N/A	#N/A	#N/A	1.39341	1.14321	#N/A	#N/A	0.892545	#N/A	#N/A	1.03434	1.91101	1.2771	2.44624	1.75835	1.86563	2.22805	1.84852	1.91183	1.49799	1.43008	1.4965	2.17043	1.33563	1.67209	1.29776	1.5873	1.93439	0.730409	0.729976	#N/A	#N/A	0.422281	#N/A	0.759453	#N/A	#N/A	0.810085	#N/A	#N/A	34	ENSG00000100926	TM9SF1	protein_coding	transmembrane 9 superfamily member 1 [Source:HGNC Symbol;Acc:HGNC:11864]
GHR	#N/A	5.48949	0.815113	1.39665	0.837353	2.06566	1.32828	1.6626	1.52373	#N/A	1.4862	#N/A	0.768353	0.626702	1.32845	#N/A	#N/A	0.440321	0.696607	1.45935	#N/A	0.991926	#N/A	#N/A	0.793784	#N/A	3.95006	3.89272	4.32335	5.23489	0.654509	0.564338	0.602179	0.430068	#N/A	#N/A	#N/A	#N/A	#N/A	#N/A	#N/A	#N/A	#N/A	#N/A	#N/A	#N/A	#N/A	#N/A	#N/A	#N/A	#N/A	#N/A	0.57195	0.70622	0.805013	0.60862	2.43285	0.94085	0.791102	#N/A	#N/A	3.87128	5.54115	34	ENSG00000112964	GHR	protein_coding	growth hormone receptor [Source:HGNC Symbol;Acc:HGNC:4263]
ANK2-AS1	#N/A	5.16944	6.74654	3.988	4.088	3.83379	3.4222	3.22121	4.15152	#N/A	3.77047	1.266	1.61458	1.3441	1.26904	#N/A	#N/A	1.217	#N/A	1.13013	1.62012	1.15108	#N/A	1.71385	2.40211	#N/A	4.1517	4.07809	4.37651	4.06649	#N/A	#N/A	#N/A	#N/A	#N/A	#N/A	#N/A	#N/A	#N/A	#N/A	#N/A	#N/A	#N/A	#N/A	#N/A	#N/A	#N/A	#N/A	#N/A	#N/A	#N/A	1.53679	0.862142	2.21634	1.76599	2.25723	2.31598	3.76788	2.27842	1.14053	#N/A	5.2788	6.17827	34	ENSG00000248152	ANK2-AS1	lncRNA	ANK2 antisense RNA 1 [Source:HGNC Symbol;Acc:HGNC:40076]
LSS#160285	#N/A	2.79152	#N/A	0.667277	#N/A	#N/A	1.12792	1.05016	0.982685	0.521905	2.13681	#N/A	#N/A	#N/A	#N/A	#N/A	#N/A	#N/A	#N/A	#N/A	#N/A	#N/A	#N/A	#N/A	#N/A	1.20175	1.38901	1.61697	1.56911	1.77234	0.631715	#N/A	#N/A	#N/A	#N/A	#N/A	0.354845	#N/A	0.468523	#N/A	#N/A	#N/A	0.680725	0.867145	0.822618	#N/A	0.680702	0.560365	1.42116	1.17207	0.419441	0.917008	1.11606	1.10271	1.528	1.5223	2.119	0.954877	0.772314	#N/A	0.927047	1.34571	1.02523	34	ENSG00000160285	LSS	protein_coding	lanosterol synthase [Source:HGNC Symbol;Acc:HGNC:6708]
KIAA1328	#N/A	1.28093	0.34729	0.390164	#N/A	0.740751	0.615376	0.658103	0.975752	0.658399	1.43748	0.764785	#N/A	#N/A	#N/A	#N/A	#N/A	#N/A	#N/A	#N/A	#N/A	#N/A	#N/A	#N/A	#N/A	0.720822	0.925784	0.945071	1.64146	#N/A	#N/A	#N/A	#N/A	#N/A	0.621786	0.690387	0.69749	0.726342	0.73259	0.768351	0.624886	0.856192	0.64692	0.694245	0.720681	1.08022	0.776834	0.604909	#N/A	0.606647	0.751679	#N/A	#N/A	#N/A	#N/A	#N/A	0.814161	#N/A	#N/A	#N/A	0.459055	1.11805	1.3617	34	ENSG00000150477	KIAA1328	protein_coding	KIAA1328 [Source:HGNC Symbol;Acc:HGNC:29248]
ZNF618	#N/A	1.99472	1.42583	0.767074	1.36413	1.38436	1.8132	1.54104	1.53832	0.9627	1.22865	#N/A	#N/A	#N/A	#N/A	#N/A	#N/A	#N/A	#N/A	#N/A	#N/A	#N/A	#N/A	#N/A	#N/A	#N/A	0.809017	#N/A	0.813608	#N/A	1.08799	#N/A	0.897572	0.93975	1.02567	1.25025	0.75563	1.05582	1.00488	1.06727	1.04148	1.39396	0.78905	0.99102	0.996111	1.06207	0.655308	0.805427	1.58091	0.997987	1.79055	#N/A	#N/A	#N/A	#N/A	#N/A	#N/A	#N/A	#N/A	#N/A	#N/A	4.29786	1.5487	34	ENSG00000157657	ZNF618	protein_coding	zinc finger protein 618 [Source:HGNC Symbol;Acc:HGNC:29416]
SMARCA1	#N/A	2.18298	2.31111	1.17648	2.37381	2.10474	2.21482	1.77911	1.94584	0.759124	2.46389	1.40095	1.09457	#N/A	#N/A	#N/A	#N/A	#N/A	#N/A	#N/A	#N/A	#N/A	#N/A	#N/A	#N/A	1.23397	3.52927	3.37743	4.04609	#N/A	0.473267	#N/A	#N/A	#N/A	0.510134	1.14911	0.59315	0.61539	0.780424	0.989989	0.696525	0.727784	0.375281	0.447255	0.479824	#N/A	#N/A	0.573855	#N/A	0.389228	0.832738	#N/A	#N/A	#N/A	#N/A	#N/A	2.20057	#N/A	#N/A	#N/A	#N/A	4.57939	4.38571	34	ENSG00000102038	SMARCA1	protein_coding	SWI/SNF related, matrix associated, actin dependent regulator of chromatin, subfamily a, member 1 [Source:HGNC Symbol;Acc:HGNC:11097]
TRIQK	#N/A	2.42371	0.957256	#N/A	0.804414	#N/A	1.14559	#N/A	0.816289	1.92294	#N/A	1.46838	#N/A	#N/A	#N/A	#N/A	#N/A	#N/A	#N/A	#N/A	#N/A	#N/A	0.811055	#N/A	#N/A	1.21274	1.26387	1.53394	0.723566	#N/A	0.543994	#N/A	0.801012	0.786873	2.45027	3.13791	2.62297	2.47653	2.79701	2.76605	2.67133	2.20381	2.25803	2.26434	2.06884	1.90061	1.96053	2.3838	1.14533	2.22399	2.59162	#N/A	#N/A	#N/A	#N/A	#N/A	#N/A	#N/A	#N/A	#N/A	#N/A	2.15381	3.89284	34	ENSG00000205133	TRIQK	protein_coding	triple QxxK/R motif containing [Source:HGNC Symbol;Acc:HGNC:27828]
ZEB2	#N/A	1.09515	4.63523	3.40276	5.19778	4.15749	3.19667	2.84558	3.29134	1.87173	3.38725	1.67319	#N/A	0.37413	#N/A	#N/A	0.511489	0.419705	#N/A	#N/A	#N/A	#N/A	0.488357	#N/A	#N/A	#N/A	#N/A	#N/A	#N/A	#N/A	#N/A	#N/A	#N/A	#N/A	2.71881	3.27533	2.54156	2.68084	2.63221	2.90029	2.72769	2.84821	2.19282	2.36973	2.32853	2.6305	2.30797	2.45348	2.66704	2.18412	2.28184	#N/A	#N/A	#N/A	#N/A	#N/A	0.639827	#N/A	#N/A	#N/A	#N/A	1.30631	#N/A	34	ENSG00000169554	ZEB2	protein_coding	zinc finger E-box binding homeobox 2 [Source:HGNC Symbol;Acc:HGNC:14881]
NR1H3	#N/A	2.21878	0.905464	1.68434	#N/A	#N/A	1.27966	0.944687	1.04393	1.44279	0.967658	#N/A	#N/A	#N/A	0.673464	#N/A	#N/A	#N/A	#N/A	#N/A	#N/A	#N/A	#N/A	#N/A	#N/A	1.5129	1.6992	1.46401	1.16384	1.038	#N/A	#N/A	1.02558	#N/A	1.46046	#N/A	1.70892	1.41165	1.15945	1.28711	1.19286	1.15766	1.2321	1.45304	1.47848	1.35399	1.27587	1.2556	#N/A	1.48935	1.51682	#N/A	1.07731	#N/A	#N/A	#N/A	1.63341	#N/A	#N/A	#N/A	#N/A	2.21803	1.40214	34	ENSG00000025434	NR1H3	protein_coding	nuclear receptor subfamily 1 group H member 3 [Source:HGNC Symbol;Acc:HGNC:7966]
LRIG3	#N/A	2.15975	#N/A	#N/A	#N/A	#N/A	0.835485	#N/A	1.01113	0.983271	1.81929	1.59031	#N/A	#N/A	#N/A	#N/A	#N/A	#N/A	#N/A	#N/A	#N/A	#N/A	#N/A	#N/A	#N/A	1.30564	3.35558	3.17347	4.28066	2.55844	#N/A	#N/A	#N/A	#N/A	0.88902	1.36027	0.917822	0.874016	0.990951	0.797583	0.783504	0.726173	1.01653	0.948809	1.33569	1.50301	0.960936	1.03586	1.78584	1.12249	0.691662	0.858522	#N/A	#N/A	1.32567	0.896709	#N/A	#N/A	1.2204	#N/A	#N/A	6.98528	2.93256	34	ENSG00000139263	LRIG3	protein_coding	leucine rich repeats and immunoglobulin like domains 3 [Source:HGNC Symbol;Acc:HGNC:30991]
SELENOM	#N/A	0.685781	4.31771	#N/A	3.38094	2.06969	1.56637	#N/A	1.00831	2.27002	0.912588	0.604388	#N/A	#N/A	#N/A	#N/A	#N/A	#N/A	#N/A	#N/A	#N/A	#N/A	#N/A	#N/A	#N/A	1.13748	2.51576	2.20944	2.0053	#N/A	1.18933	#N/A	#N/A	1.20695	9.67361	1.05561	9.34005	10.2503	10.278	7.84744	12.9649	8.38899	12.3063	5.33418	7.82911	5.66557	10.4202	8.16022	1.14438	10.0302	9.97367	#N/A	#N/A	#N/A	#N/A	#N/A	#N/A	#N/A	#N/A	#N/A	#N/A	1.85711	1.80265	34	ENSG00000198832	SELENOM	protein_coding	selenoprotein M [Source:HGNC Symbol;Acc:HGNC:30397]
SPAAR	#N/A	1.11995	#N/A	#N/A	#N/A	#N/A	#N/A	#N/A	#N/A	#N/A	#N/A	#N/A	#N/A	#N/A	#N/A	#N/A	#N/A	#N/A	#N/A	#N/A	#N/A	#N/A	#N/A	#N/A	#N/A	3.21807	2.94499	3.43977	3.24806	#N/A	1.99362	#N/A	2.4888	4.0892	6.06211	3.98722	5.66384	7.92225	4.47008	5.86142	7.45468	6.77098	6.94744	5.34046	5.0089	5.7518	5.65855	7.64553	#N/A	5.31959	7.34008	1.36036	1.67633	1.23561	1.06263	1.34119	1.02179	0.930821	#N/A	#N/A	1.80265	5.26206	1.69906	34	ENSG00000235387	SPAAR	protein_coding	small regulatory polypeptide of amino acid response [Source:HGNC Symbol;Acc:HGNC:27244]
SELENOP	#N/A	1.71444	4.8074	2.27066	0.731574	0.438778	3.15271	1.33077	2.51017	1.80756	1.77604	#N/A	#N/A	#N/A	#N/A	#N/A	#N/A	#N/A	#N/A	#N/A	#N/A	#N/A	#N/A	#N/A	#N/A	#N/A	#N/A	#N/A	#N/A	#N/A	#N/A	#N/A	#N/A	#N/A	2.20656	3.05867	4.7954	3.08548	4.07654	2.53896	2.45833	2.00398	4.72693	3.90859	4.84702	3.17661	4.10296	3.60578	#N/A	4.92448	2.27749	1.74117	0.990607	#N/A	#N/A	1.55004	1.26298	1.16895	#N/A	#N/A	0.966063	0.886957	1.12372	34	ENSG00000250722	SELENOP	protein_coding	selenoprotein P [Source:HGNC Symbol;Acc:HGNC:10751]
NINL	#N/A	2.04497	3.42966	3.44936	4.2598	6.3338	3.53472	3.35718	3.94712	0.809478	2.13636	1.85863	0.792671	#N/A	#N/A	#N/A	#N/A	#N/A	#N/A	#N/A	#N/A	#N/A	#N/A	#N/A	#N/A	1.61231	2.05343	2.91274	4.48569	#N/A	#N/A	#N/A	#N/A	#N/A	1.4123	#N/A	0.60441	0.991494	1.33584	1.13002	0.882394	0.829853	1.09159	2.27139	1.68658	#N/A	0.641832	0.985052	1.00942	1.61521	1.67977	#N/A	0.709877	#N/A	#N/A	#N/A	#N/A	#N/A	#N/A	#N/A	#N/A	2.50087	1.94106	34	ENSG00000101004	NINL	protein_coding	ninein like [Source:HGNC Symbol;Acc:HGNC:29163]
HTRA1	#N/A	1.96719	1.1441	#N/A	#N/A	#N/A	#N/A	#N/A	#N/A	2.62852	1.26349	2.54081	#N/A	#N/A	#N/A	#N/A	#N/A	#N/A	#N/A	#N/A	#N/A	#N/A	#N/A	#N/A	#N/A	2.45254	#N/A	2.89914	2.86842	1.09376	#N/A	0.926595	#N/A	0.969873	7.05115	5.33066	7.22009	7.86687	6.73446	7.06357	8.77674	5.99737	7.30154	5.52834	6.82865	4.43897	5.35644	8.08369	1.42666	5.2996	7.64125	2.04366	#N/A	#N/A	2.04668	1.9206	#N/A	#N/A	#N/A	#N/A	1.30274	3.24396	2.43586	34	ENSG00000166033	HTRA1	protein_coding	HtrA serine peptidase 1 [Source:HGNC Symbol;Acc:HGNC:9476]
SNHG22	#N/A	1.84479	1.89374	1.60421	1.93805	2.45598	1.30766	1.46981	1.91318	1.07763	1.30368	#N/A	#N/A	#N/A	#N/A	#N/A	#N/A	#N/A	#N/A	#N/A	#N/A	#N/A	#N/A	#N/A	#N/A	#N/A	2.31287	2.79843	4.44339	#N/A	#N/A	#N/A	#N/A	#N/A	0.7509	1.23853	0.537118	0.850774	0.921835	0.962804	0.672556	0.771025	0.762419	1.01985	0.860688	0.922711	0.83023	0.812744	1.02867	0.915486	0.846399	1.10744	1.1129	#N/A	1.50134	3.1544	#N/A	#N/A	#N/A	#N/A	#N/A	#N/A	#N/A	34	ENSG00000267322	SNHG22	lncRNA	small nucleolar RNA host gene 22 [Source:HGNC Symbol;Acc:HGNC:50285]
TNKS1BP1	#N/A	1.89191	1.00103	#N/A	0.989781	1.23238	0.88772	#N/A	0.931802	1.4791	1.14169	#N/A	#N/A	#N/A	#N/A	#N/A	#N/A	#N/A	#N/A	#N/A	#N/A	#N/A	#N/A	#N/A	#N/A	2.14691	4.23786	3.18968	4.26874	#N/A	0.605228	#N/A	#N/A	0.870407	3.08906	2.97966	2.66168	2.99919	2.3814	3.42279	3.63298	3.7771	1.97773	2.22	2.08105	2.28653	1.66496	2.35698	3.14892	1.91124	3.89308	#N/A	#N/A	#N/A	#N/A	#N/A	#N/A	#N/A	#N/A	#N/A	0.676576	4.27659	3.957	34	ENSG00000149115	TNKS1BP1	protein_coding	tankyrase 1 binding protein 1 [Source:HGNC Symbol;Acc:HGNC:19081]
REXO2	#N/A	2.09897	2.53962	1.43024	2.22863	2.69069	2.34003	1.9007	2.52397	0.73991	5.08323	1.00973	1.19414	#N/A	#N/A	#N/A	#N/A	#N/A	#N/A	#N/A	#N/A	#N/A	#N/A	#N/A	#N/A	#N/A	2.80608	1.9563	2.30502	#N/A	#N/A	#N/A	#N/A	#N/A	0.609708	#N/A	1.13778	0.472988	0.581147	#N/A	0.433726	0.542934	#N/A	#N/A	#N/A	#N/A	#N/A	0.39632	0.848504	0.53849	#N/A	1.27873	0.920629	#N/A	1.07639	1.58522	2.08055	1.31946	1.66737	#N/A	1.12738	0.91659	2.09057	34	ENSG00000076043	REXO2	protein_coding	RNA exonuclease 2 [Source:HGNC Symbol;Acc:HGNC:17851]
EEA1	#N/A	0.999855	0.811807	0.855786	0.67067	1.45719	0.776353	0.615981	1.95092	0.35395	1.42473	1.29374	0.762906	#N/A	#N/A	#N/A	#N/A	#N/A	#N/A	#N/A	#N/A	#N/A	#N/A	#N/A	#N/A	#N/A	0.385419	0.497089	0.605058	1.05866	0.427266	#N/A	0.466762	#N/A	#N/A	#N/A	#N/A	#N/A	0.340376	#N/A	#N/A	#N/A	0.251033	0.282833	0.315601	#N/A	#N/A	0.268001	#N/A	0.332596	#N/A	0.748111	#N/A	0.666896	1.16768	1.06678	0.910457	1.64611	1.10461	#N/A	0.538255	0.993839	1.14872	34	ENSG00000102189	EEA1	protein_coding	early endosome antigen 1 [Source:HGNC Symbol;Acc:HGNC:3185]
NDNF	#N/A	0.249374	#N/A	#N/A	#N/A	#N/A	#N/A	#N/A	#N/A	#N/A	#N/A	#N/A	#N/A	0.930886	#N/A	#N/A	#N/A	#N/A	#N/A	#N/A	#N/A	#N/A	0.383383	#N/A	#N/A	0.259913	1.47914	0.800618	0.462113	#N/A	1.55831	#N/A	0.612803	0.283912	7.70421	0.232191	5.30139	0.460651	5.79744	6.8779	11.1138	0.839393	7.72576	4.89846	5.74535	0.538104	6.66507	0.439791	0.449301	6.05383	0.502337	2.3416	0.928931	0.302402	0.365027	#N/A	0.146284	#N/A	#N/A	#N/A	#N/A	0.340983	0.398841	34	ENSG00000173376	NDNF	protein_coding	neuron derived neurotrophic factor [Source:HGNC Symbol;Acc:HGNC:26256]
HNMT	#N/A	1.38294	5.08409	3.67228	5.21143	4.0717	3.73863	3.52146	3.7457	3.68884	4.40779	3.45267	0.964807	#N/A	#N/A	#N/A	0.424658	#N/A	#N/A	#N/A	#N/A	#N/A	#N/A	#N/A	#N/A	#N/A	#N/A	#N/A	#N/A	3.36981	#N/A	#N/A	#N/A	#N/A	8.86761	7.45412	6.57328	10.0848	7.80096	7.71337	8.98836	6.15541	8.71935	6.48524	7.39538	5.45486	7.83559	8.83819	2.90884	7.19859	7.27712	#N/A	#N/A	#N/A	#N/A	#N/A	#N/A	#N/A	#N/A	#N/A	0.590107	4.03539	3.8367	34	ENSG00000150540	HNMT	protein_coding	histamine N-methyltransferase [Source:HGNC Symbol;Acc:HGNC:5028]
CSF1	#N/A	1.02592	#N/A	#N/A	#N/A	#N/A	#N/A	#N/A	#N/A	2.42262	#N/A	#N/A	#N/A	0.731328	#N/A	#N/A	0.851139	0.526697	#N/A	#N/A	#N/A	#N/A	#N/A	#N/A	#N/A	2.49651	4.06608	2.11375	3.27574	#N/A	0.721981	#N/A	#N/A	1.04092	7.40129	5.0626	5.9818	8.58936	5.90775	5.7556	7.48005	7.25017	7.24423	7.29357	6.69162	5.28817	6.86217	6.02491	3.49562	6.91997	6.47217	1.42091	#N/A	#N/A	#N/A	1.51423	#N/A	1.47611	#N/A	#N/A	1.23456	2.58311	2.00217	34	ENSG00000184371	CSF1	protein_coding	colony stimulating factor 1 [Source:HGNC Symbol;Acc:HGNC:2432]
GNA14	#N/A	1.62625	#N/A	#N/A	#N/A	#N/A	#N/A	#N/A	#N/A	1.22093	#N/A	0.879888	#N/A	#N/A	#N/A	#N/A	1.02104	#N/A	#N/A	#N/A	#N/A	#N/A	#N/A	#N/A	#N/A	2.4632	2.32029	6.77464	6.85975	#N/A	#N/A	#N/A	#N/A	#N/A	5.54843	4.01336	4.74576	5.99676	4.17405	4.62796	5.85263	4.6094	5.87167	5.13986	5.81486	6.11669	5.49188	5.90327	0.863641	5.66307	5.32826	2.19919	2.61465	1.31246	2.76224	2.22207	1.32823	#N/A	#N/A	#N/A	2.17267	7.05596	3.85744	34	ENSG00000156049	GNA14	protein_coding	G protein subunit alpha 14 [Source:HGNC Symbol;Acc:HGNC:4382]
TRIOBP	#N/A	1.30883	#N/A	#N/A	#N/A	#N/A	#N/A	#N/A	#N/A	0.981765	#N/A	#N/A	#N/A	#N/A	#N/A	#N/A	#N/A	#N/A	#N/A	#N/A	#N/A	#N/A	#N/A	#N/A	#N/A	1.33453	0.675168	1.26799	1.05429	#N/A	0.942704	#N/A	1.27294	1.5632	1.99717	1.65837	2.0474	1.95941	2.31573	1.92555	1.92583	1.76165	2.0279	2.25142	1.98368	2.12457	2.00474	2.10672	2.03162	2.01703	2.07676	0.714464	0.870047	0.826061	#N/A	1.40205	#N/A	0.697245	#N/A	#N/A	1.16329	1.84796	1.3377	34	ENSG00000100106	TRIOBP	protein_coding	TRIO and F-actin binding protein [Source:HGNC Symbol;Acc:HGNC:17009]
IL15RA	#N/A	1.59401	#N/A	#N/A	#N/A	#N/A	#N/A	#N/A	#N/A	0.577533	#N/A	#N/A	0.870559	#N/A	#N/A	#N/A	0.975984	#N/A	#N/A	#N/A	#N/A	#N/A	#N/A	#N/A	#N/A	0.967344	#N/A	1.06022	2.34337	#N/A	0.981109	#N/A	0.990494	#N/A	1.7955	#N/A	1.22986	1.62817	1.44212	1.45364	1.44696	1.8603	1.36371	1.26069	1.70235	1.67451	1.53295	1.74333	1.64894	1.32466	1.20295	3.19312	2.30583	1.71417	3.23755	1.7715	3.16777	2.37125	#N/A	#N/A	1.60538	1.27523	#N/A	34	ENSG00000134470	IL15RA	protein_coding	interleukin 15 receptor subunit alpha [Source:HGNC Symbol;Acc:HGNC:5978]
THAP7	#N/A	0.512858	3.79942	3.5222	3.19128	1.78889	1.44881	1.95968	#N/A	1.30968	0.722452	#N/A	1.07613	#N/A	#N/A	#N/A	#N/A	#N/A	#N/A	#N/A	#N/A	#N/A	#N/A	#N/A	#N/A	#N/A	1.55072	1.2895	1.91786	#N/A	#N/A	#N/A	#N/A	#N/A	1.3039	#N/A	2.42659	1.30811	1.03431	1.16943	1.41825	2.19297	0.932177	0.885777	0.890516	2.05586	1.15434	0.982129	1.85714	0.895622	1.37227	1.56993	1.05635	#N/A	#N/A	#N/A	0.435016	0.75097	#N/A	#N/A	1.13986	#N/A	#N/A	34	ENSG00000184436	THAP7	protein_coding	THAP domain containing 7 [Source:HGNC Symbol;Acc:HGNC:23190]
PLPPR4	#N/A	0.436541	3.12782	1.5385	2.39262	1.13725	#N/A	#N/A	#N/A	2.37193	#N/A	#N/A	#N/A	#N/A	0.585399	#N/A	#N/A	#N/A	#N/A	#N/A	#N/A	#N/A	#N/A	#N/A	#N/A	0.715132	3.13574	1.48025	1.67459	#N/A	4.11507	0.243101	3.08088	0.71076	7.55188	0.3264	9.2101	9.62516	7.21901	5.96248	8.92915	6.28321	8.05632	6.52362	6.04736	4.55121	8.21323	9.92666	#N/A	7.93607	7.06581	0.766431	#N/A	#N/A	#N/A	#N/A	#N/A	#N/A	#N/A	#N/A	#N/A	0.93058	0.839347	34	ENSG00000117600	PLPPR4	protein_coding	phospholipid phosphatase related 4 [Source:HGNC Symbol;Acc:HGNC:23496]
CCDC57	#N/A	1.21117	1.34659	0.86918	1.83308	1.76745	1.60754	0.633888	0.837848	0.506607	1.03681	#N/A	#N/A	#N/A	#N/A	#N/A	#N/A	0.746165	#N/A	#N/A	#N/A	#N/A	#N/A	#N/A	#N/A	#N/A	0.680009	1.40509	0.708841	#N/A	#N/A	#N/A	#N/A	#N/A	0.498568	#N/A	#N/A	0.401303	0.402092	0.552033	0.527805	0.830713	0.385633	0.489268	0.543211	0.942895	0.399321	0.577231	2.0458	#N/A	0.613112	0.541764	#N/A	#N/A	0.734395	#N/A	1.62187	#N/A	1.01098	#N/A	0.600933	#N/A	1.02289	34	ENSG00000176155	CCDC57	protein_coding	coiled-coil domain containing 57 [Source:HGNC Symbol;Acc:HGNC:27564]
RASSF4	#N/A	#N/A	4.5172	2.14925	3.48541	6.71201	2.88331	2.89895	3.60259	#N/A	2.63346	1.2251	0.73383	0.493942	#N/A	#N/A	#N/A	#N/A	#N/A	#N/A	#N/A	#N/A	#N/A	#N/A	#N/A	#N/A	#N/A	#N/A	#N/A	2.35571	#N/A	#N/A	#N/A	#N/A	1.05726	2.59774	0.912379	1.15024	0.8237	1.1558	1.27226	1.86633	0.650683	0.763569	0.864711	1.00614	0.521911	0.72762	1.41271	0.630123	1.48518	0.855464	#N/A	#N/A	#N/A	1.31294	#N/A	0.891489	1.0592	#N/A	#N/A	2.06377	#N/A	34	ENSG00000107551	RASSF4	protein_coding	Ras association domain family member 4 [Source:HGNC Symbol;Acc:HGNC:20793]
TRAF3IP2-AS1	#N/A	#N/A	0.585098	1.03278	0.820618	1.25235	1.06615	1.17933	0.991584	0.693073	0.838785	0.932216	0.382043	#N/A	#N/A	#N/A	#N/A	#N/A	#N/A	#N/A	#N/A	#N/A	#N/A	#N/A	#N/A	1.01021	0.982433	#N/A	0.888231	#N/A	#N/A	#N/A	#N/A	#N/A	0.711803	1.00887	0.339696	0.746164	0.567206	0.668297	0.635305	0.710231	0.489876	0.737185	0.566862	0.818991	0.584868	0.711381	1.25098	0.555271	0.688796	#N/A	#N/A	#N/A	#N/A	#N/A	0.982274	#N/A	#N/A	#N/A	#N/A	1.13763	1.25839	34	ENSG00000231889	TRAF3IP2-AS1	lncRNA	TRAF3IP2 antisense RNA 1 [Source:HGNC Symbol;Acc:HGNC:40005]
SLC13A3	#N/A	#N/A	3.11697	2.08179	2.11358	4.13063	2.64227	2.81218	2.82797	#N/A	#N/A	#N/A	1.2835	#N/A	#N/A	#N/A	#N/A	0.689091	#N/A	#N/A	#N/A	#N/A	#N/A	#N/A	#N/A	#N/A	1.82583	1.87703	2.80498	#N/A	1.74465	#N/A	1.38371	1.17979	1.38415	#N/A	0.583881	1.24853	#N/A	1.3617	1.76262	1.74428	#N/A	#N/A	#N/A	1.32852	#N/A	0.565646	#N/A	#N/A	1.20199	1.75903	1.86132	#N/A	1.8837	0.92139	1.98463	1.97795	2.0849	#N/A	1.21833	1.95519	1.20444	34	ENSG00000158296	SLC13A3	protein_coding	solute carrier family 13 member 3 [Source:HGNC Symbol;Acc:HGNC:14430]
TMX4	#N/A	#N/A	3.81149	1.85911	3.25767	3.33127	2.19969	2.17486	3.44485	0.976404	3.02583	1.15193	1.58509	#N/A	#N/A	#N/A	#N/A	#N/A	#N/A	#N/A	#N/A	#N/A	#N/A	#N/A	#N/A	#N/A	1.99316	1.93906	2.44814	#N/A	#N/A	#N/A	#N/A	#N/A	#N/A	#N/A	0.995273	#N/A	1.31047	0.429503	#N/A	#N/A	0.614059	0.6974	0.748014	0.653439	0.56571	0.466326	1.11146	1.00738	#N/A	2.50546	1.51146	1.63987	3.13018	2.15857	3.7862	2.95427	1.86886	#N/A	0.89511	#N/A	#N/A	34	ENSG00000125827	TMX4	protein_coding	thioredoxin related transmembrane protein 4 [Source:HGNC Symbol;Acc:HGNC:25237]
MAFK	#N/A	#N/A	1.45622	1.98749	1.48496	1.77257	1.02329	1.87526	2.55366	0.776606	2.51045	1.51563	0.872765	#N/A	#N/A	#N/A	#N/A	#N/A	#N/A	#N/A	#N/A	#N/A	#N/A	#N/A	#N/A	1.50234	1.83369	0.926599	1.13689	1.56116	#N/A	#N/A	#N/A	#N/A	0.579222	#N/A	0.519198	0.556822	#N/A	#N/A	0.642662	0.817421	#N/A	0.496813	#N/A	1.08023	0.576675	0.744348	1.10357	0.518779	#N/A	1.27193	#N/A	#N/A	1.21388	1.67399	#N/A	1.33156	1.32492	#N/A	#N/A	2.02107	2.57955	34	ENSG00000198517	MAFK	protein_coding	MAF bZIP transcription factor K [Source:HGNC Symbol;Acc:HGNC:6782]
ZBED8	#N/A	#N/A	2.15741	1.41054	1.84899	1.12303	0.894146	3.26062	0.563255	1.4126	0.46393	#N/A	1.43311	#N/A	#N/A	#N/A	#N/A	#N/A	#N/A	#N/A	#N/A	#N/A	#N/A	#N/A	#N/A	#N/A	1.01325	1.11328	1.05971	#N/A	0.669617	#N/A	#N/A	#N/A	1.36647	0.43998	1.83025	1.53347	1.29292	1.73976	1.59433	1.17488	1.21908	1.48605	1.02976	1.25196	1.2016	1.66058	#N/A	1.33249	1.31989	0.834633	#N/A	0.48423	#N/A	#N/A	#N/A	#N/A	#N/A	#N/A	#N/A	0.94529	0.558597	34	ENSG00000221886	ZBED8	protein_coding	zinc finger BED-type containing 8 [Source:HGNC Symbol;Acc:HGNC:30804]
SHROOM3	#N/A	#N/A	2.87923	1.2236	0.755922	0.483927	0.49819	1.6689	0.548471	1.65688	0.263924	#N/A	#N/A	0.371941	#N/A	#N/A	#N/A	#N/A	#N/A	#N/A	#N/A	#N/A	#N/A	#N/A	#N/A	0.524762	1.22123	0.639938	0.634198	#N/A	1.46754	#N/A	0.608246	0.330517	1.71207	#N/A	1.94422	2.66878	3.24782	2.58347	2.2915	2.11988	3.37936	3.21699	3.00943	2.18704	2.59967	3.5783	#N/A	4.00412	2.21068	#N/A	#N/A	#N/A	#N/A	#N/A	#N/A	#N/A	#N/A	#N/A	#N/A	0.57121	0.426522	34	ENSG00000138771	SHROOM3	protein_coding	shroom family member 3 [Source:HGNC Symbol;Acc:HGNC:30422]
#227733	#N/A	#N/A	4.70945	0.701038	0.715319	0.519536	0.386889	0.703153	#N/A	2.32489	0.272045	0.219014	#N/A	#N/A	#N/A	#N/A	#N/A	#N/A	#N/A	#N/A	#N/A	#N/A	#N/A	#N/A	#N/A	0.274508	0.828413	0.457326	0.597204	#N/A	#N/A	#N/A	#N/A	#N/A	5.10061	0.233021	6.72799	4.21978	5.30367	4.33301	4.72381	2.03628	5.05279	3.93804	3.88799	0.95526	4.64351	3.66734	#N/A	4.84214	5.12413	2.42233	#N/A	#N/A	#N/A	0.19671	#N/A	#N/A	0.231902	#N/A	#N/A	0.356047	0.297278	34	ENSG00000227733		lncRNA	novel transcript
GRK4	#N/A	#N/A	2.12346	1.43588	#N/A	1.25251	3.18249	1.64811	1.54107	0.73407	1.42108	#N/A	#N/A	#N/A	#N/A	#N/A	#N/A	#N/A	#N/A	#N/A	#N/A	#N/A	#N/A	#N/A	#N/A	#N/A	2.58575	2.60824	3.1335	#N/A	#N/A	#N/A	#N/A	#N/A	0.679654	#N/A	0.749384	0.70375	0.665731	0.615748	0.819675	0.899248	0.565059	0.773347	0.814814	1.51705	0.504857	0.784721	#N/A	0.959072	0.754727	1.07607	1.14382	#N/A	0.99856	1.77668	#N/A	1.85275	#N/A	#N/A	1.17166	2.1208	1.83035	34	ENSG00000125388	GRK4	protein_coding	G protein-coupled receptor kinase 4 [Source:HGNC Symbol;Acc:HGNC:4543]
CCDC152	#N/A	#N/A	3.12534	2.42775	2.07877	1.50229	0.981995	2.88975	0.664285	1.98352	0.527841	0.483285	1.5967	#N/A	#N/A	#N/A	#N/A	#N/A	#N/A	#N/A	#N/A	#N/A	#N/A	#N/A	#N/A	#N/A	#N/A	#N/A	#N/A	#N/A	#N/A	#N/A	#N/A	#N/A	1.4422	#N/A	2.04204	1.8406	2.00789	1.55513	1.35319	0.91169	1.99919	2.06714	2.81116	1.82254	1.88579	1.9604	#N/A	2.15834	1.69881	2.05607	1.46238	0.540793	0.858972	0.501605	#N/A	0.550059	0.585655	#N/A	0.765812	#N/A	#N/A	34	ENSG00000198865	CCDC152	protein_coding	coiled-coil domain containing 152 [Source:HGNC Symbol;Acc:HGNC:34438]
DNAH9	#N/A	#N/A	1.36378	1.29343	1.34918	3.37057	#N/A	1.77278	#N/A	1.15752	#N/A	#N/A	1.21891	#N/A	#N/A	#N/A	#N/A	#N/A	#N/A	#N/A	#N/A	#N/A	#N/A	#N/A	#N/A	#N/A	1.83525	1.63494	1.64498	#N/A	0.890258	1.16285	0.837272	1.90276	1.8565	0.967225	1.77135	2.06839	1.905	1.6169	1.91115	3.07142	1.74794	1.50702	1.73646	2.10533	1.99795	1.8068	#N/A	1.9633	2.18337	0.756587	0.930839	#N/A	#N/A	#N/A	#N/A	#N/A	#N/A	#N/A	1.0122	1.71745	#N/A	34	ENSG00000007174	DNAH9	protein_coding	dynein axonemal heavy chain 9 [Source:HGNC Symbol;Acc:HGNC:2953]
#258489	#N/A	#N/A	0.119756	0.10293	0.078713	0.089701	0.0819989	0.101079	#N/A	0.0840644	0.0733107	#N/A	#N/A	0.00530913	0.0085884	#N/A	#N/A	0.00456604	#N/A	#N/A	#N/A	#N/A	#N/A	#N/A	#N/A	0.0684444	0.0997362	0.0899306	0.0893172	#N/A	0.0580216	#N/A	0.0487373	0.0506239	0.137006	#N/A	0.0604807	0.124658	0.0957406	0.1374	0.115017	0.120523	0.140029	0.087515	0.120335	0.101112	0.143896	0.116755	#N/A	0.112547	0.105941	#N/A	#N/A	#N/A	#N/A	#N/A	#N/A	#N/A	#N/A	#N/A	#N/A	0.0949126	#N/A	34	ENSG00000258489		lncRNA	novel transcript
#283380	#N/A	#N/A	0.4228	0.102514	#N/A	0.127495	0.141547	0.156067	#N/A	0.257851	#N/A	#N/A	#N/A	#N/A	#N/A	#N/A	#N/A	#N/A	#N/A	#N/A	#N/A	#N/A	#N/A	#N/A	#N/A	0.0837068	0.149857	#N/A	0.156861	#N/A	0.213846	#N/A	0.0300131	0.0886461	0.356195	0.0489897	1.12046	0.797496	1.21673	0.552116	#N/A	#N/A	2.51565	0.241672	0.171655	0.146383	1.98304	1.28353	#N/A	1.46357	#N/A	0.153024	0.127893	0.0737948	0.111965	0.0538768	0.084057	0.0982055	#N/A	#N/A	0.0846554	0.121104	#N/A	34	ENSG00000283380		lncRNA	novel transcript
TTC21B-AS1	#N/A	#N/A	1.3465	1.27827	1.47128	1.2588	1.34514	1.7318	1.34136	1.40664	1.18081	2.02396	#N/A	#N/A	0.826694	#N/A	#N/A	#N/A	#N/A	#N/A	#N/A	#N/A	#N/A	#N/A	#N/A	1.73157	2.61604	1.54873	1.87553	#N/A	#N/A	#N/A	#N/A	#N/A	#N/A	#N/A	1.41099	0.573903	0.548093	0.671581	0.590207	#N/A	0.587425	0.659529	0.806829	0.929633	0.591361	0.604038	1.65804	0.650494	0.65707	#N/A	1.09485	#N/A	#N/A	#N/A	0.861639	#N/A	1.26839	#N/A	1.47864	1.96073	#N/A	34	ENSG00000224490	TTC21B-AS1	lncRNA	TTC21B antisense RNA 1 [Source:HGNC Symbol;Acc:HGNC:41115]
FBLN7	#N/A	#N/A	2.87441	2.82358	2.42308	2.46411	1.52785	2.76492	1.21357	3.01284	0.783501	0.863599	#N/A	#N/A	#N/A	#N/A	0.118175	#N/A	#N/A	#N/A	#N/A	#N/A	#N/A	#N/A	#N/A	1.3112	3.03726	2.39675	3.2014	#N/A	#N/A	#N/A	#N/A	#N/A	4.43579	1.70482	3.65083	5.51194	4.76015	4.53327	5.67782	4.89515	5.98263	6.07707	4.98144	3.41426	4.77113	6.27146	#N/A	4.98066	5.80608	#N/A	#N/A	#N/A	#N/A	0.780325	#N/A	#N/A	#N/A	#N/A	#N/A	2.65316	1.18508	34	ENSG00000144152	FBLN7	protein_coding	fibulin 7 [Source:HGNC Symbol;Acc:HGNC:26740]
FAM200B	#N/A	#N/A	2.03671	1.1123	1.04615	#N/A	1.17666	1.46189	1.73896	2.03859	1.51775	1.66183	0.912326	#N/A	#N/A	#N/A	#N/A	#N/A	#N/A	#N/A	#N/A	#N/A	#N/A	#N/A	#N/A	1.70995	1.16922	1.31958	#N/A	1.31772	#N/A	#N/A	0.768329	#N/A	2.20433	2.07187	3.10646	2.31012	2.84055	2.77239	2.31124	1.92549	2.24745	2.05855	2.20141	2.26864	2.12805	1.86576	#N/A	2.22199	2.29908	#N/A	0.683658	#N/A	#N/A	1.35647	#N/A	#N/A	1.2557	#N/A	#N/A	#N/A	#N/A	34	ENSG00000237765	FAM200B	protein_coding	family with sequence similarity 200 member B [Source:HGNC Symbol;Acc:HGNC:27740]
VEGFB	#N/A	#N/A	3.5202	1.2677	0.443825	0.332806	0.351058	1.10093	0.24073	1.60977	0.17367	0.153665	1.25788	#N/A	#N/A	#N/A	#N/A	#N/A	#N/A	#N/A	#N/A	#N/A	#N/A	#N/A	#N/A	#N/A	0.887866	#N/A	0.882207	#N/A	#N/A	#N/A	#N/A	#N/A	1.27695	0.197838	2.55551	1.48939	#N/A	1.17479	1.53514	1.3689	1.84019	2.28376	2.40328	0.733139	1.73025	1.62296	0.615843	2.26492	1.4101	2.24876	1.49572	#N/A	0.327464	#N/A	#N/A	#N/A	#N/A	#N/A	0.380116	0.473589	#N/A	34	ENSG00000173511	VEGFB	protein_coding	vascular endothelial growth factor B [Source:HGNC Symbol;Acc:HGNC:12681]
METTL8	#N/A	#N/A	1.08322	1.43841	1.73587	1.26654	#N/A	0.960408	1.75	1.14538	0.965659	1.04484	#N/A	#N/A	#N/A	#N/A	#N/A	#N/A	#N/A	#N/A	#N/A	#N/A	#N/A	#N/A	#N/A	1.3064	#N/A	1.01374	#N/A	#N/A	0.436771	#N/A	0.636233	0.93539	1.35136	2.37766	1.4786	1.4664	1.58905	1.5136	1.43664	1.61748	1.20681	1.44108	1.32311	1.91007	1.22518	1.5023	1.53759	1.44549	1.30617	0.538108	#N/A	#N/A	#N/A	#N/A	#N/A	#N/A	#N/A	#N/A	1.63693	#N/A	1.2871	34	ENSG00000123600	METTL8	protein_coding	methyltransferase 8, methylcytidine [Source:HGNC Symbol;Acc:HGNC:25856]
SSR3	#N/A	#N/A	3.46144	2.48733	2.61341	1.76707	2.17536	1.53029	2.90963	3.84493	3.9989	1.71891	#N/A	#N/A	#N/A	#N/A	#N/A	#N/A	#N/A	#N/A	#N/A	#N/A	#N/A	#N/A	#N/A	1.59991	#N/A	0.986407	#N/A	#N/A	#N/A	#N/A	#N/A	1.03066	4.21337	5.8211	5.66565	5.19722	5.94904	5.42045	5.06733	4.69008	7.10482	5.87016	5.79594	7.38295	5.41258	4.99983	1.51814	6.04187	4.79764	0.831386	#N/A	#N/A	#N/A	#N/A	1.17471	2.29329	#N/A	#N/A	1.76322	#N/A	#N/A	34	ENSG00000114850	SSR3	protein_coding	signal sequence receptor subunit 3 [Source:HGNC Symbol;Acc:HGNC:11325]
OGFRL1	#N/A	#N/A	0.492066	1.15409	0.964105	#N/A	#N/A	0.955476	0.941469	1.29005	1.79838	2.79541	#N/A	#N/A	#N/A	#N/A	#N/A	#N/A	#N/A	#N/A	#N/A	#N/A	#N/A	#N/A	#N/A	#N/A	#N/A	#N/A	#N/A	#N/A	1.16435	1.67268	1.35889	1.15383	1.69987	1.69218	2.07988	1.76725	2.0334	2.07712	1.82174	1.95118	1.34507	1.47933	1.6027	1.46149	1.19206	1.23028	0.982404	1.48795	2.00378	#N/A	1.18837	0.902124	#N/A	#N/A	#N/A	#N/A	#N/A	#N/A	0.669263	1.65179	1.35311	34	ENSG00000119900	OGFRL1	protein_coding	opioid growth factor receptor like 1 [Source:HGNC Symbol;Acc:HGNC:21378]
#231533	#N/A	#N/A	2.01932	2.03385	1.64659	1.77091	1.0676	1.95055	#N/A	1.7474	0.498514	0.524436	0.978095	#N/A	#N/A	#N/A	#N/A	#N/A	#N/A	#N/A	#N/A	#N/A	#N/A	#N/A	#N/A	0.585928	4.20826	1.29828	1.36877	#N/A	#N/A	#N/A	#N/A	#N/A	2.26381	#N/A	2.04139	2.49132	2.24163	2.6029	2.22563	2.23566	2.1459	2.52922	3.31265	3.24085	2.78417	2.65134	#N/A	2.30132	1.67653	#N/A	#N/A	#N/A	1.10716	#N/A	0.324167	#N/A	#N/A	#N/A	1.50865	0.855665	0.737251	34	ENSG00000231533		lncRNA	novel transcript
EDIL3-DT	#N/A	#N/A	1.16061	0.225519	0.208104	0.203845	#N/A	0.257196	#N/A	0.636827	#N/A	#N/A	#N/A	#N/A	#N/A	#N/A	#N/A	#N/A	#N/A	#N/A	#N/A	#N/A	#N/A	#N/A	#N/A	#N/A	0.197874	0.203837	0.178742	#N/A	0.279598	0.067183	0.105913	0.102083	0.277897	0.102551	2.9469	4.12179	3.44006	0.565653	7.13203	0.252418	5.39501	0.683906	0.233185	0.224783	3.963	0.363963	0.191344	0.500981	0.626951	1.06942	#N/A	#N/A	0.148797	#N/A	#N/A	#N/A	#N/A	#N/A	#N/A	0.174809	0.15929	34	ENSG00000250320	EDIL3-DT	lncRNA	EDIL3 divergent transcript [Source:HGNC Symbol;Acc:HGNC:40204]
SLC66A3	#N/A	#N/A	0.759982	0.979043	1.13032	#N/A	0.992086	1.0488	#N/A	1.8916	1.91266	1.10231	#N/A	#N/A	#N/A	#N/A	#N/A	#N/A	#N/A	#N/A	#N/A	#N/A	#N/A	#N/A	#N/A	1.74245	#N/A	1.07458	1.00762	#N/A	0.764427	#N/A	0.630768	1.38987	2.68949	2.50778	3.48455	2.81114	3.18594	2.75109	2.6684	3.00085	2.86554	2.74573	2.78653	2.84855	2.9271	2.94752	1.12624	2.85701	2.6552	#N/A	0.62786	#N/A	#N/A	#N/A	#N/A	#N/A	#N/A	#N/A	0.773353	1.43409	#N/A	34	ENSG00000162976	SLC66A3	protein_coding	solute carrier family 66 member 3 [Source:HGNC Symbol;Acc:HGNC:28503]
#254987	#N/A	#N/A	2.33909	#N/A	0.609096	0.340642	0.267618	0.768677	#N/A	0.75189	#N/A	#N/A	#N/A	#N/A	#N/A	#N/A	#N/A	#N/A	#N/A	#N/A	#N/A	#N/A	#N/A	#N/A	#N/A	0.272243	0.685499	0.352918	0.45618	#N/A	2.2002	0.0903752	#N/A	0.205269	6.77978	0.112407	4.67481	7.42492	3.88341	6.02943	8.15545	0.925322	6.07711	4.24786	0.9109	0.412975	5.09351	5.67977	#N/A	6.19324	6.09018	3.88091	0.694942	#N/A	0.220695	#N/A	#N/A	#N/A	0.171509	#N/A	0.318998	#N/A	#N/A	34	ENSG00000254987		lncRNA	novel transcript
SLC51B	#N/A	#N/A	0.712868	0.239923	0.220033	0.216015	0.194002	0.296421	0.1546	0.834156	#N/A	#N/A	#N/A	0.337545	0.0586438	#N/A	#N/A	0.0167452	#N/A	#N/A	#N/A	#N/A	0.11341	#N/A	#N/A	#N/A	0.216358	#N/A	0.198773	#N/A	1.03596	#N/A	0.168558	#N/A	0.881196	#N/A	1.67868	1.23507	1.47132	1.23765	1.69597	0.735559	1.37076	0.939251	1.27043	0.434041	1.60084	1.34765	0.189681	1.85778	1.63676	#N/A	#N/A	#N/A	#N/A	#N/A	#N/A	#N/A	#N/A	#N/A	#N/A	0.163601	0.1282	34	ENSG00000186198	SLC51B	protein_coding	solute carrier family 51 subunit beta [Source:HGNC Symbol;Acc:HGNC:29956]
BGN	#N/A	#N/A	2.59067	#N/A	1.78065	1.11668	1.04879	1.42698	0.782792	2.84061	#N/A	#N/A	#N/A	#N/A	0.675953	#N/A	#N/A	#N/A	#N/A	#N/A	#N/A	#N/A	#N/A	#N/A	#N/A	0.325039	2.74465	0.774721	0.785799	#N/A	1.68203	#N/A	1.411	0.608456	7.84647	0.483018	8.2348	7.86608	7.19699	7.9282	12.245	7.3944	10.771	6.53327	5.0717	3.35416	7.40923	8.72495	0.599444	8.44623	9.09456	#N/A	#N/A	#N/A	#N/A	#N/A	#N/A	#N/A	#N/A	#N/A	#N/A	0.56719	0.505567	34	ENSG00000182492	BGN	protein_coding	biglycan [Source:HGNC Symbol;Acc:HGNC:1044]
KRBOX1	#N/A	#N/A	2.66749	1.33339	0.766772	0.552214	0.465786	1.17813	0.373686	0.846242	0.284662	#N/A	#N/A	#N/A	#N/A	#N/A	#N/A	#N/A	#N/A	#N/A	#N/A	#N/A	#N/A	#N/A	#N/A	0.30623	1.10437	0.653005	0.656304	#N/A	#N/A	#N/A	#N/A	#N/A	1.18337	#N/A	0.97926	1.12323	1.53594	0.846478	0.93757	#N/A	0.900539	1.30905	1.22482	1.36329	0.934994	0.986819	#N/A	1.39867	1.13907	0.631657	0.691229	#N/A	#N/A	#N/A	#N/A	0.33175	0.325954	#N/A	0.49004	0.549866	0.484911	34	ENSG00000240747	KRBOX1	protein_coding	KRAB box domain containing 1 [Source:HGNC Symbol;Acc:HGNC:38708]
#213963	#N/A	#N/A	2.83203	0.982444	0.731722	#N/A	#N/A	1.0977	0.355719	#N/A	#N/A	#N/A	0.384073	#N/A	#N/A	#N/A	#N/A	#N/A	#N/A	#N/A	#N/A	#N/A	0.289828	#N/A	#N/A	0.284994	0.829498	0.548649	0.546153	#N/A	1.01584	#N/A	0.41383	#N/A	0.830331	#N/A	0.868328	1.16247	0.850214	1.27396	1.10915	1.32277	0.856496	1.14631	#N/A	#N/A	0.82889	0.868713	#N/A	0.976445	1.64091	5.22722	0.781709	#N/A	0.285495	0.17844	#N/A	0.241572	#N/A	#N/A	0.336396	0.395018	0.353383	34	ENSG00000213963		lncRNA	novel transcript
#250602	#N/A	#N/A	1.44791	0.894617	1.2175	1.38647	2.01968	1.11228	1.16062	2.21485	1.37888	#N/A	#N/A	#N/A	0.991356	#N/A	#N/A	#N/A	#N/A	#N/A	#N/A	#N/A	#N/A	#N/A	#N/A	2.257	3.17463	2.61464	2.59702	#N/A	1.40482	#N/A	2.06344	1.67149	1.04773	1.24908	2.48293	1.63888	3.46421	1.85216	1.31262	#N/A	4.14645	3.46013	4.41084	1.74023	3.34832	2.66463	#N/A	5.35456	#N/A	#N/A	#N/A	#N/A	#N/A	#N/A	0.98402	#N/A	#N/A	#N/A	#N/A	1.61331	1.56496	34	ENSG00000250602		lncRNA	novel transcript, antisense to GRAMD3
#250383	#N/A	#N/A	0.872392	#N/A	0.948892	0.573364	#N/A	1.2963	0.707807	1.73979	0.321555	0.323413	0.76448	0.544093	#N/A	#N/A	#N/A	#N/A	#N/A	#N/A	#N/A	#N/A	#N/A	#N/A	#N/A	#N/A	#N/A	#N/A	#N/A	#N/A	0.8209	#N/A	#N/A	#N/A	2.39207	0.279603	3.04125	2.78968	2.20659	2.31662	2.31348	1.93662	2.24	2.64142	2.99047	1.17992	2.19182	2.40061	0.532309	1.94586	2.54597	1.00343	#N/A	#N/A	#N/A	#N/A	0.21269	#N/A	0.462932	#N/A	0.585578	0.459599	0.322506	34	ENSG00000250383		lncRNA	novel transcript
KIRREL3	#N/A	#N/A	1.28638	0.70641	0.341486	0.375376	0.312447	0.916727	0.27425	0.713235	#N/A	#N/A	#N/A	#N/A	#N/A	#N/A	#N/A	#N/A	#N/A	#N/A	#N/A	#N/A	#N/A	#N/A	#N/A	#N/A	#N/A	0.307688	#N/A	#N/A	0.874296	0.0771307	#N/A	#N/A	2.6362	0.159874	0.869023	3.52939	3.0424	2.36753	3.38112	3.04806	3.22236	1.94979	1.65344	0.272473	2.9839	3.26271	0.279889	2.51735	3.31033	0.888873	0.571401	0.245052	0.21492	#N/A	#N/A	0.20667	#N/A	#N/A	#N/A	0.229075	#N/A	34	ENSG00000149571	KIRREL3	protein_coding	kirre like nephrin family adhesion molecule 3 [Source:HGNC Symbol;Acc:HGNC:23204]
SLC5A3	#N/A	#N/A	2.87307	1.11887	2.94313	3.29356	1.94307	0.970265	2.67789	1.31575	2.80696	#N/A	0.670683	0.767792	#N/A	#N/A	#N/A	0.883323	#N/A	#N/A	0.128121	#N/A	1.1674	#N/A	#N/A	#N/A	#N/A	#N/A	#N/A	#N/A	2.56739	1.37765	2.40553	1.44095	0.848414	#N/A	1.0372	1.02475	1.21286	0.843797	0.87943	0.582924	1.04578	1.14745	1.17803	0.833445	1.14824	1.18937	1.55342	1.18833	0.750954	#N/A	#N/A	#N/A	#N/A	#N/A	#N/A	#N/A	#N/A	#N/A	#N/A	#N/A	#N/A	34	ENSG00000198743	SLC5A3	protein_coding	solute carrier family 5 member 3 [Source:HGNC Symbol;Acc:HGNC:11038]
#253100	#N/A	#N/A	0.314674	0.225143	0.204589	0.196523	0.177035	0.206369	0.17126	0.255783	#N/A	#N/A	#N/A	#N/A	#N/A	#N/A	#N/A	#N/A	#N/A	#N/A	#N/A	#N/A	#N/A	#N/A	#N/A	#N/A	0.204047	0.181668	0.18546	#N/A	0.121998	#N/A	0.106777	0.113136	0.396211	#N/A	0.612041	0.4058	0.451772	0.274752	4.28134	0.249821	4.379	0.265803	0.259779	0.222591	0.905101	0.288552	0.196698	0.868333	0.608953	0.722899	#N/A	#N/A	0.142463	#N/A	#N/A	#N/A	0.109871	#N/A	0.137135	#N/A	#N/A	34	ENSG00000253100		lncRNA	novel transcript
#233358	#N/A	#N/A	2.60254	1.40586	0.911467	0.825554	0.391355	0.917716	0.558303	2.74633	0.339875	0.201529	#N/A	#N/A	#N/A	#N/A	#N/A	#N/A	#N/A	#N/A	#N/A	#N/A	#N/A	#N/A	#N/A	0.325005	2.64828	1.32643	1.1019	#N/A	1.67036	#N/A	1.24442	0.502462	5.11604	#N/A	3.00344	6.76907	2.97464	5.54209	5.45744	3.84171	4.48861	6.08721	3.50201	0.861046	4.58468	4.16505	0.545529	4.07934	5.52338	#N/A	#N/A	#N/A	#N/A	#N/A	#N/A	#N/A	#N/A	#N/A	#N/A	0.47075	#N/A	34	ENSG00000233358		lncRNA	novel transcript
PRIMA1#175785	#N/A	#N/A	0.522147	0.235477	0.248317	0.192709	0.171737	0.295024	#N/A	0.501892	#N/A	#N/A	#N/A	0.113837	#N/A	#N/A	#N/A	0.0182956	#N/A	#N/A	#N/A	#N/A	#N/A	#N/A	#N/A	0.165042	0.242996	0.211485	0.215506	#N/A	#N/A	#N/A	#N/A	#N/A	1.80599	#N/A	1.69426	0.340101	2.91683	3.07249	4.95173	0.260317	5.38078	0.563511	0.259983	0.26676	3.75911	0.94424	0.168658	3.76739	3.58114	0.89515	0.255741	#N/A	0.137473	#N/A	#N/A	#N/A	#N/A	#N/A	#N/A	0.184073	0.153538	34	ENSG00000175785	PRIMA1	protein_coding	proline rich membrane anchor 1 [Source:HGNC Symbol;Acc:HGNC:18319]
XYLB	#N/A	#N/A	1.90694	2.86621	1.93008	2.01143	1.27275	0.938384	1.28936	1.1417	2.46942	1.20818	#N/A	#N/A	#N/A	#N/A	#N/A	#N/A	#N/A	#N/A	#N/A	#N/A	#N/A	#N/A	#N/A	2.03298	#N/A	#N/A	#N/A	#N/A	#N/A	#N/A	#N/A	#N/A	0.694578	1.64613	0.844638	1.08549	1.44058	1.06505	0.717178	#N/A	1.53282	1.69171	1.43364	1.9746	1.53136	1.09011	#N/A	1.69663	0.952863	0.926073	1.056	1.09389	#N/A	#N/A	1.42181	1.34081	#N/A	#N/A	1.07213	1.90124	4.64501	34	ENSG00000093217	XYLB	protein_coding	xylulokinase [Source:HGNC Symbol;Acc:HGNC:12839]
LINC00954	#N/A	#N/A	2.78647	0.546956	0.496218	0.289541	0.298565	0.660101	0.193426	0.745051	0.176083	#N/A	0.36135	#N/A	#N/A	#N/A	#N/A	#N/A	#N/A	#N/A	#N/A	#N/A	#N/A	#N/A	#N/A	#N/A	0.628138	#N/A	#N/A	#N/A	#N/A	#N/A	#N/A	#N/A	4.25208	0.103991	3.28376	3.54099	3.90087	3.91626	3.71	2.1043	3.83123	2.65089	3.05769	0.538342	3.53933	3.62588	#N/A	2.81923	3.10527	2.28659	0.548469	0.153063	0.199258	0.130665	#N/A	0.183457	#N/A	#N/A	0.239567	#N/A	#N/A	34	ENSG00000228784	LINC00954	lncRNA	long intergenic non-protein coding RNA 954 [Source:HGNC Symbol;Acc:HGNC:48668]
USP33	#N/A	#N/A	#N/A	0.358264	#N/A	#N/A	#N/A	0.453453	0.889694	0.699867	1.2094	0.788124	#N/A	#N/A	#N/A	#N/A	#N/A	#N/A	#N/A	#N/A	#N/A	#N/A	#N/A	#N/A	#N/A	#N/A	0.425303	0.598786	0.553259	#N/A	0.290039	#N/A	#N/A	0.694661	0.601998	1.16101	0.550574	0.642686	0.574017	0.531676	0.55353	0.752052	0.522503	0.661907	0.737514	0.78563	0.55167	0.677385	1.87697	0.690496	0.587828	#N/A	0.48728	#N/A	#N/A	0.643807	2.40717	0.777945	0.819005	#N/A	0.709165	#N/A	#N/A	34	ENSG00000077254	USP33	protein_coding	ubiquitin specific peptidase 33 [Source:HGNC Symbol;Acc:HGNC:20059]
C2#166278	#N/A	#N/A	2.61259	1.33069	1.80609	1.92694	1.42041	1.35016	1.0116	2.10908	0.687445	#N/A	#N/A	#N/A	#N/A	#N/A	#N/A	#N/A	#N/A	#N/A	#N/A	#N/A	0.958236	#N/A	#N/A	#N/A	#N/A	1.10374	1.85306	#N/A	0.707139	#N/A	#N/A	0.826356	2.34625	#N/A	1.45627	2.14063	2.32494	2.53706	2.38947	2.54558	2.06034	2.43648	2.2456	3.40536	1.8942	2.21573	1.21644	2.1109	3.12548	0.790641	1.11024	#N/A	#N/A	0.648288	#N/A	#N/A	#N/A	#N/A	#N/A	#N/A	1.10731	34	ENSG00000166278	C2	protein_coding	complement C2 [Source:HGNC Symbol;Acc:HGNC:1248]
ADCYAP1R1	#N/A	#N/A	2.66374	0.883661	0.643158	0.434705	0.367852	0.996459	#N/A	3.10887	#N/A	0.20755	#N/A	#N/A	0.115346	#N/A	0.0268051	#N/A	#N/A	#N/A	#N/A	#N/A	#N/A	#N/A	#N/A	0.266507	0.697264	0.4128	0.435108	#N/A	1.56503	#N/A	#N/A	0.272185	6.3687	0.229359	5.04298	7.69549	8.34703	7.65454	7.89504	3.09348	7.70028	4.92239	3.72206	0.603694	6.46413	6.85658	0.427583	5.64046	8.10038	#N/A	#N/A	#N/A	#N/A	#N/A	#N/A	#N/A	#N/A	#N/A	#N/A	#N/A	0.283446	34	ENSG00000078549	ADCYAP1R1	protein_coding	ADCYAP receptor type I [Source:HGNC Symbol;Acc:HGNC:242]
#228113	#N/A	#N/A	2.30397	1.32836	4.20657	2.14557	1.63057	1.07661	0.902886	1.61797	0.754792	0.693001	#N/A	#N/A	#N/A	#N/A	#N/A	#N/A	#N/A	#N/A	#N/A	#N/A	#N/A	#N/A	#N/A	1.19911	3.75972	2.87881	2.40163	#N/A	2.46876	#N/A	0.879214	0.963708	1.3114	1.33749	1.9226	1.24156	2.37565	2.57205	2.24382	1.8202	2.48972	1.46788	1.57403	#N/A	1.09473	1.73969	#N/A	1.95434	2.18002	#N/A	#N/A	#N/A	#N/A	#N/A	#N/A	#N/A	#N/A	#N/A	#N/A	1.74164	1.21763	34	ENSG00000228113		lncRNA	novel transcript, antisense to STEAP4
GLO1	#N/A	#N/A	1.81748	#N/A	1.26884	2.18205	3.3172	0.760212	1.90694	0.684877	3.97178	#N/A	#N/A	0.476827	#N/A	#N/A	#N/A	#N/A	#N/A	#N/A	#N/A	#N/A	#N/A	#N/A	#N/A	#N/A	0.93277	#N/A	1.36001	1.71752	#N/A	#N/A	#N/A	#N/A	#N/A	#N/A	1.23612	0.621659	1.17598	1.06951	0.57991	#N/A	0.687672	0.560869	0.775894	0.77491	#N/A	0.612842	#N/A	0.655698	0.553178	1.22687	0.986977	1.07601	1.5182	#N/A	1.29123	1.67097	1.83498	#N/A	0.946424	1.21728	1.3839	34	ENSG00000124767	GLO1	protein_coding	glyoxalase I [Source:HGNC Symbol;Acc:HGNC:4323]
ADAMTS14	#N/A	#N/A	0.617369	0.263059	0.198114	0.175948	#N/A	0.254935	0.138744	0.424589	#N/A	#N/A	#N/A	0.113517	#N/A	#N/A	#N/A	0.0109206	#N/A	#N/A	#N/A	#N/A	#N/A	#N/A	#N/A	#N/A	0.258058	0.191563	#N/A	#N/A	#N/A	#N/A	#N/A	#N/A	1.4932	0.106546	1.85322	0.359039	2.77115	2.06195	3.74169	0.429001	3.40777	0.245723	0.210381	0.213954	3.6754	1.0652	0.159731	2.12699	3.0424	0.542687	0.152329	0.0902327	0.126516	#N/A	#N/A	#N/A	#N/A	#N/A	0.132131	0.148183	#N/A	34	ENSG00000138316	ADAMTS14	protein_coding	ADAM metallopeptidase with thrombospondin type 1 motif 14 [Source:HGNC Symbol;Acc:HGNC:14899]
#251170	#N/A	#N/A	0.172695	0.14893	0.131829	#N/A	0.12343	0.107574	0.114813	0.174249	#N/A	#N/A	#N/A	0.0524002	0.0105627	#N/A	#N/A	0.00743719	#N/A	#N/A	#N/A	#N/A	0.0280264	#N/A	#N/A	0.107642	0.171426	0.155396	0.158467	#N/A	#N/A	#N/A	#N/A	#N/A	0.213024	#N/A	0.321466	0.221391	0.199538	0.292215	4.74131	0.191477	0.207087	0.177171	0.170889	0.145894	0.207839	0.20094	#N/A	0.216125	0.268775	0.124781	#N/A	#N/A	#N/A	#N/A	#N/A	0.0749334	#N/A	#N/A	#N/A	0.11981	0.100058	34	ENSG00000251170		lncRNA	novel transcript
#231756	#N/A	#N/A	0.294698	0.219756	0.199164	0.177203	0.163873	0.240433	0.174075	0.742982	0.14002	0.113671	0.196185	#N/A	#N/A	#N/A	#N/A	#N/A	#N/A	#N/A	#N/A	#N/A	#N/A	#N/A	#N/A	#N/A	0.19879	0.178953	0.184457	#N/A	0.344221	#N/A	#N/A	#N/A	1.36374	#N/A	1.15275	0.789755	#N/A	0.888973	#N/A	0.351408	#N/A	1.17597	0.701848	#N/A	#N/A	#N/A	#N/A	0.744718	1.04233	0.39148	0.143485	0.093517	0.129759	0.0779686	#N/A	0.110015	0.100526	#N/A	0.123772	0.14975	0.139064	34	ENSG00000231756		lncRNA	novel transcript
#286288	#N/A	#N/A	2.16451	0.679127	#N/A	0.265838	#N/A	0.621463	#N/A	1.09464	0.16809	0.136126	#N/A	#N/A	#N/A	#N/A	#N/A	#N/A	#N/A	#N/A	#N/A	#N/A	#N/A	#N/A	#N/A	#N/A	#N/A	#N/A	#N/A	#N/A	0.905147	#N/A	0.181018	0.128964	4.33046	0.0790273	4.45154	5.10859	4.54948	4.47883	5.59571	0.5814	5.85801	0.754459	0.280771	0.298722	4.11988	0.683166	#N/A	4.79926	5.20761	1.89923	0.398988	0.105206	0.16722	0.096336	#N/A	#N/A	#N/A	#N/A	0.153008	0.193356	0.155345	34	ENSG00000286288		lncRNA	novel transcript
TUBG2	#N/A	#N/A	1.06992	1.54325	0.923273	2.81251	1.16901	0.788951	1.93094	1.26882	1.40797	#N/A	#N/A	#N/A	#N/A	#N/A	#N/A	#N/A	#N/A	#N/A	#N/A	#N/A	#N/A	#N/A	#N/A	1.50006	1.6988	2.18653	2.86493	#N/A	#N/A	#N/A	#N/A	#N/A	1.68799	1.44191	1.95684	1.69726	1.26051	1.88065	1.92821	2.13421	1.38484	2.20629	1.80679	1.24905	1.38143	1.38419	0.98211	1.61924	1.59635	0.644989	#N/A	#N/A	#N/A	2.07644	#N/A	#N/A	#N/A	#N/A	#N/A	2.00506	2.21028	34	ENSG00000037042	TUBG2	protein_coding	tubulin gamma 2 [Source:HGNC Symbol;Acc:HGNC:12419]
RAD9A	#N/A	#N/A	0.983335	#N/A	0.992031	1.65606	1.22409	#N/A	1.48766	0.587618	1.40167	#N/A	0.857497	#N/A	#N/A	#N/A	#N/A	#N/A	0.968749	#N/A	#N/A	#N/A	#N/A	#N/A	#N/A	1.1591	0.962912	1.35639	1.46569	#N/A	#N/A	#N/A	#N/A	#N/A	0.539459	#N/A	0.454768	0.59208	0.387105	0.657362	0.564077	0.549503	0.38987	0.511002	0.57155	0.639053	0.364167	0.541301	1.52291	0.548526	0.613655	#N/A	#N/A	#N/A	0.95346	1.17596	1.34403	#N/A	#N/A	#N/A	#N/A	0.75307	0.91748	34	ENSG00000172613	RAD9A	protein_coding	RAD9 checkpoint clamp component A [Source:HGNC Symbol;Acc:HGNC:9827]
FBXW8	#N/A	#N/A	0.930096	0.833966	0.904862	1.38471	0.905163	#N/A	1.3975	0.677478	1.12288	0.813679	#N/A	#N/A	#N/A	#N/A	#N/A	#N/A	#N/A	#N/A	#N/A	#N/A	#N/A	#N/A	#N/A	1.91912	1.07227	1.19746	1.24331	#N/A	0.391846	#N/A	0.726313	1.33009	0.590965	1.38377	0.72239	0.584408	0.91237	0.809877	0.605945	0.563659	0.97947	0.841518	1.06015	0.763947	0.783976	0.819326	0.724665	1.08833	0.868773	#N/A	#N/A	#N/A	#N/A	#N/A	#N/A	#N/A	#N/A	#N/A	#N/A	1.15905	#N/A	34	ENSG00000174989	FBXW8	protein_coding	F-box and WD repeat domain containing 8 [Source:HGNC Symbol;Acc:HGNC:13597]
ZMYM2	#N/A	#N/A	0.290282	0.338692	0.445459	0.517526	0.647885	#N/A	0.807045	0.416735	1.13435	0.644988	#N/A	#N/A	#N/A	#N/A	#N/A	#N/A	#N/A	#N/A	#N/A	#N/A	#N/A	#N/A	#N/A	#N/A	#N/A	#N/A	#N/A	#N/A	#N/A	#N/A	#N/A	#N/A	0.521982	0.785793	0.412877	0.505537	0.395176	0.582868	0.540544	0.779586	0.265473	0.423226	0.442447	0.537903	0.231272	0.390769	1.11731	0.326068	0.65446	#N/A	0.363724	0.570799	0.439184	0.708864	1.66434	#N/A	#N/A	#N/A	0.408703	0.47501	1.19445	34	ENSG00000121741	ZMYM2	protein_coding	zinc finger MYM-type containing 2 [Source:HGNC Symbol;Acc:HGNC:12989]
MIS18BP1	#N/A	#N/A	#N/A	#N/A	#N/A	#N/A	#N/A	#N/A	1.08048	1.423	1.04093	#N/A	#N/A	#N/A	0.778343	#N/A	#N/A	#N/A	#N/A	#N/A	#N/A	#N/A	0.671208	#N/A	#N/A	#N/A	#N/A	#N/A	#N/A	#N/A	1.33547	#N/A	1.428	1.97994	1.27281	1.42124	1.83317	1.5119	1.94372	1.65014	1.32408	1.26098	1.69816	1.56695	2.17411	1.06825	1.64555	1.56426	1.06253	1.9311	1.45302	0.969048	1.15729	1.1552	1.27066	1.03664	1.42952	1.34855	#N/A	1.94727	0.869141	#N/A	#N/A	34	ENSG00000129534	MIS18BP1	protein_coding	MIS18 binding protein 1 [Source:HGNC Symbol;Acc:HGNC:20190]
C17orf58	#N/A	#N/A	3.01837	1.28752	1.02657	#N/A	0.552773	#N/A	0.437758	2.60203	#N/A	0.303675	0.778831	#N/A	#N/A	#N/A	#N/A	#N/A	#N/A	#N/A	#N/A	#N/A	#N/A	#N/A	#N/A	#N/A	1.04043	0.658062	#N/A	#N/A	#N/A	#N/A	#N/A	#N/A	2.98425	0.300859	4.03442	3.03786	4.89477	3.12276	2.73431	1.58207	3.95059	3.94892	3.37366	1.47515	3.52159	3.50744	0.638937	4.51934	2.72217	2.02808	1.29196	#N/A	#N/A	0.229142	#N/A	0.315551	0.302551	#N/A	#N/A	0.45006	0.334589	34	ENSG00000186665	C17orf58	protein_coding	chromosome 17 open reading frame 58 [Source:HGNC Symbol;Acc:HGNC:27568]
AHNAK	#N/A	#N/A	#N/A	#N/A	#N/A	#N/A	#N/A	#N/A	0.694657	1.49289	0.778236	0.942805	#N/A	0.436925	#N/A	#N/A	#N/A	0.582336	#N/A	#N/A	#N/A	#N/A	0.526988	#N/A	#N/A	1.01925	#N/A	#N/A	#N/A	#N/A	0.848681	#N/A	1.0513	1.40951	5.0799	0.427496	4.31608	5.50203	4.55552	5.11403	6.24156	6.0948	4.13022	3.81607	3.71231	3.95614	3.74275	4.3184	1.76763	3.42338	5.61244	0.967502	0.676011	#N/A	1.26541	0.931245	#N/A	1.70464	#N/A	#N/A	1.04027	#N/A	#N/A	34	ENSG00000124942	AHNAK	protein_coding	AHNAK nucleoprotein [Source:HGNC Symbol;Acc:HGNC:347]
TTC39C	#N/A	#N/A	0.768663	#N/A	0.87811	2.09027	#N/A	#N/A	1.01217	2.32916	1.08365	#N/A	#N/A	#N/A	#N/A	#N/A	#N/A	#N/A	#N/A	#N/A	#N/A	#N/A	#N/A	#N/A	#N/A	#N/A	#N/A	#N/A	#N/A	1.09667	0.779821	#N/A	1.60218	2.39386	4.56548	3.69847	3.82562	4.71066	4.96986	4.84532	5.50249	4.49497	4.65021	4.72806	4.06672	3.65086	4.15625	4.21191	#N/A	3.84998	5.24882	3.20729	2.00393	#N/A	2.93892	3.27209	1.11569	1.99432	#N/A	0.455604	1.99538	#N/A	#N/A	34	ENSG00000168234	TTC39C	protein_coding	tetratricopeptide repeat domain 39C [Source:HGNC Symbol;Acc:HGNC:26595]
#267787	#N/A	#N/A	0.656354	#N/A	0.881226	1.40345	0.713731	#N/A	#N/A	1.4979	1.38385	#N/A	0.824977	#N/A	#N/A	#N/A	#N/A	#N/A	#N/A	#N/A	#N/A	#N/A	0.502109	#N/A	#N/A	1.20487	#N/A	#N/A	#N/A	#N/A	#N/A	#N/A	0.59646	0.685047	1.91603	1.96891	2.13196	2.17373	2.56224	2.16198	1.96358	1.81249	2.43489	2.45933	2.61987	2.65267	2.3042	2.34915	3.01916	2.78136	2.04088	0.744482	#N/A	#N/A	1.54853	0.949576	1.37961	1.16342	#N/A	#N/A	1.01716	#N/A	#N/A	34	ENSG00000267787		lncRNA	novel transcript, antisense to ATP8B1
#259437	#N/A	#N/A	#N/A	#N/A	#N/A	#N/A	#N/A	#N/A	#N/A	2.59642	#N/A	#N/A	#N/A	#N/A	#N/A	#N/A	#N/A	#N/A	#N/A	#N/A	#N/A	#N/A	#N/A	#N/A	#N/A	0.942137	4.55962	2.46782	1.78506	#N/A	1.22383	#N/A	2.48744	0.891437	9.19239	0.654578	5.85132	6.15887	5.79725	6.80632	9.26345	7.67672	7.17931	5.3098	7.35685	5.22583	6.00783	9.68047	1.51485	6.15046	7.45462	3.8589	2.7515	0.668874	1.36648	0.634301	#N/A	0.643457	#N/A	#N/A	1.72215	1.24442	0.92342	34	ENSG00000259437		lncRNA	novel transcript
ANKDD1A	#N/A	#N/A	1.0032	1.14487	1.96327	1.27068	1.36448	#N/A	#N/A	1.66177	1.29331	2.05278	#N/A	#N/A	#N/A	#N/A	#N/A	#N/A	#N/A	#N/A	#N/A	#N/A	#N/A	#N/A	#N/A	1.2724	#N/A	1.07094	#N/A	#N/A	#N/A	#N/A	#N/A	#N/A	2.40567	3.30614	3.20319	2.73356	2.80492	2.5262	2.48154	2.89631	2.83244	2.34957	2.69234	3.49557	2.63034	2.94647	2.00069	2.69848	2.75149	1.60479	0.913785	#N/A	1.58902	1.32734	#N/A	1.047	1.80008	#N/A	1.02519	#N/A	#N/A	34	ENSG00000166839	ANKDD1A	protein_coding	ankyrin repeat and death domain containing 1A [Source:HGNC Symbol;Acc:HGNC:28002]
IFNGR1	#N/A	#N/A	#N/A	#N/A	#N/A	#N/A	#N/A	#N/A	#N/A	0.723148	0.834285	1.11032	#N/A	#N/A	#N/A	#N/A	#N/A	#N/A	#N/A	#N/A	#N/A	#N/A	#N/A	#N/A	#N/A	#N/A	#N/A	#N/A	#N/A	1.52988	0.847744	0.893093	1.14155	0.803749	0.660305	#N/A	1.08837	0.747972	0.879202	0.735696	0.653978	0.860873	0.588508	0.9508	0.792245	1.10036	0.732829	0.748876	1.61624	0.812981	0.615319	0.693915	0.892123	1.13978	#N/A	1.16731	2.16162	1.65835	0.756419	#N/A	0.62492	1.3164	0.840331	34	ENSG00000027697	IFNGR1	protein_coding	interferon gamma receptor 1 [Source:HGNC Symbol;Acc:HGNC:5439]
LINC02331	#N/A	#N/A	0.560262	0.410173	0.158512	#N/A	0.178913	#N/A	#N/A	0.557162	0.163421	0.123302	0.126294	#N/A	#N/A	#N/A	#N/A	#N/A	#N/A	#N/A	#N/A	#N/A	#N/A	#N/A	#N/A	#N/A	0.170693	0.177445	#N/A	#N/A	0.384072	#N/A	0.0945818	0.112809	0.661938	0.125662	2.62105	3.28591	2.16878	0.352053	4.58387	0.330539	4.43977	0.256636	0.227767	0.217631	3.19152	2.14247	#N/A	1.89978	3.77444	0.847872	0.199029	0.0925216	0.144606	#N/A	#N/A	0.103376	#N/A	#N/A	#N/A	#N/A	#N/A	34	ENSG00000235269	LINC02331	lncRNA	long intergenic non-protein coding RNA 2331 [Source:HGNC Symbol;Acc:HGNC:53251]
#225649	#N/A	#N/A	0.528882	0.176824	0.158222	0.151663	0.155552	#N/A	#N/A	0.388109	#N/A	#N/A	#N/A	1.75935	0.0386656	#N/A	#N/A	0.0157758	0.00665309	#N/A	0.00377831	#N/A	#N/A	#N/A	#N/A	#N/A	0.177745	0.161999	0.164889	#N/A	0.709595	0.0496292	0.103881	0.0873462	0.222572	#N/A	2.52314	0.197917	0.604959	0.25083	0.301022	0.195743	0.484961	0.220628	0.217008	0.198916	0.197113	0.20268	#N/A	0.226734	0.225721	#N/A	#N/A	#N/A	#N/A	#N/A	#N/A	#N/A	#N/A	#N/A	#N/A	#N/A	0.106363	34	ENSG00000225649		lncRNA	novel transcript
IGF1R	1.68708	1.78883	#N/A	#N/A	#N/A	#N/A	#N/A	#N/A	#N/A	#N/A	#N/A	#N/A	#N/A	0.270281	#N/A	#N/A	#N/A	#N/A	#N/A	#N/A	#N/A	#N/A	#N/A	#N/A	#N/A	0.818276	0.920166	1.19321	1.46646	1.92406	#N/A	#N/A	#N/A	#N/A	0.485277	0.728018	0.364585	0.405262	0.69058	0.40449	0.298193	0.767807	0.786934	0.622142	0.89044	0.628305	0.769043	0.661321	1.60121	0.918009	0.372709	0.4562	#N/A	#N/A	0.888765	0.938869	1.07156	0.519478	#N/A	#N/A	0.682719	1.82976	1.34746	33	ENSG00000140443	IGF1R	protein_coding	insulin like growth factor 1 receptor [Source:HGNC Symbol;Acc:HGNC:5465]
APBA1#107282	2.01672	#N/A	1.48489	1.50283	1.53656	1.14351	1.65008	2.33764	0.941962	0.821236	0.919169	1.23825	#N/A	#N/A	#N/A	#N/A	#N/A	#N/A	#N/A	#N/A	#N/A	#N/A	#N/A	#N/A	#N/A	#N/A	#N/A	#N/A	#N/A	#N/A	1.48261	#N/A	1.57211	1.06691	1.41131	0.962796	0.803898	1.17726	1.099	1.0807	0.978758	1.51795	1.14354	1.23974	1.38313	1.23251	1.28843	1.17879	#N/A	1.00967	1.20239	#N/A	#N/A	#N/A	#N/A	#N/A	2.95281	#N/A	#N/A	#N/A	#N/A	3.57361	3.65444	33	ENSG00000107282	APBA1	protein_coding	amyloid beta precursor protein binding family A member 1 [Source:HGNC Symbol;Acc:HGNC:578]
ITGA9	1.63497	1.92663	#N/A	#N/A	#N/A	#N/A	#N/A	#N/A	#N/A	#N/A	#N/A	#N/A	#N/A	0.415169	#N/A	#N/A	#N/A	0.446776	#N/A	#N/A	#N/A	#N/A	0.469659	#N/A	#N/A	#N/A	#N/A	#N/A	1.36112	#N/A	#N/A	#N/A	0.808428	0.613677	4.03091	2.41142	2.57582	3.84306	2.35449	3.45347	4.39863	3.96139	2.21063	2.37003	2.2874	3.31083	2.35304	2.59122	#N/A	1.74113	3.18993	2.12121	0.771579	1.05679	1.88338	1.6304	#N/A	1.80203	#N/A	#N/A	1.39833	3.66192	3.31431	33	ENSG00000144668	ITGA9	protein_coding	integrin subunit alpha 9 [Source:HGNC Symbol;Acc:HGNC:6145]
EPN2	1.24993	2.98568	#N/A	#N/A	#N/A	#N/A	#N/A	#N/A	#N/A	0.740337	#N/A	0.628544	#N/A	#N/A	#N/A	#N/A	#N/A	#N/A	#N/A	#N/A	#N/A	#N/A	#N/A	#N/A	#N/A	1.85427	1.10918	2.07031	3.81155	1.31548	0.352463	0.67707	0.424981	0.620998	1.52472	1.43479	1.32322	1.46919	1.26224	1.37546	1.41428	1.91675	1.23411	1.41636	1.35543	1.84398	1.35833	1.46975	2.09126	1.105	1.41996	#N/A	#N/A	#N/A	#N/A	#N/A	0.704266	#N/A	#N/A	#N/A	#N/A	2.96912	3.14612	33	ENSG00000072134	EPN2	protein_coding	epsin 2 [Source:HGNC Symbol;Acc:HGNC:18639]
TCF4-AS1	2.35003	1.38966	#N/A	#N/A	#N/A	#N/A	#N/A	#N/A	#N/A	0.665835	#N/A	#N/A	#N/A	#N/A	0.653223	#N/A	#N/A	#N/A	#N/A	0.49011	#N/A	#N/A	#N/A	#N/A	#N/A	1.87042	2.14963	1.13361	2.98307	1.82135	0.987895	#N/A	#N/A	#N/A	1.18996	#N/A	1.35656	1.21487	0.886064	1.24812	1.15615	0.980075	1.00926	1.23287	1.07868	1.02158	0.672293	0.718624	1.69328	0.674054	1.27036	#N/A	1.58304	1.42057	#N/A	#N/A	0.863687	#N/A	1.46627	#N/A	#N/A	3.45386	4.57569	33	ENSG00000267028	TCF4-AS1	lncRNA	TCF4 antisense RNA 1 [Source:HGNC Symbol;Acc:HGNC:51642]
HHIPL1	0.594822	#N/A	#N/A	#N/A	#N/A	1.19992	#N/A	3.18018	#N/A	2.83803	#N/A	#N/A	#N/A	#N/A	#N/A	#N/A	#N/A	#N/A	#N/A	#N/A	#N/A	#N/A	0.760646	#N/A	#N/A	#N/A	#N/A	1.64207	3.4691	#N/A	2.03663	#N/A	1.67604	1.41358	9.10351	#N/A	6.17484	5.82777	5.76893	7.57825	8.19189	5.7866	6.17154	6.22573	7.48446	5.28218	6.53219	7.69601	3.1515	5.41802	7.62412	1.39956	4.46678	0.92483	#N/A	#N/A	0.478124	#N/A	#N/A	#N/A	2.04011	2.94404	1.39447	33	ENSG00000182218	HHIPL1	protein_coding	HHIP like 1 [Source:HGNC Symbol;Acc:HGNC:19710]
CTSO#256043	2.27107	1.33749	#N/A	#N/A	#N/A	#N/A	#N/A	#N/A	#N/A	2.46538	#N/A	#N/A	#N/A	#N/A	#N/A	#N/A	#N/A	#N/A	#N/A	#N/A	#N/A	#N/A	0.676869	#N/A	#N/A	1.77471	1.29052	1.19896	0.914414	#N/A	0.573981	1.76855	#N/A	0.962044	10.5223	5.33781	8.30692	11.019	8.1713	7.91121	10.2274	9.62296	9.74491	6.57471	6.78337	7.13471	11.5148	7.95793	3.64956	11.021	11.25	0.545997	#N/A	#N/A	#N/A	1.06224	#N/A	#N/A	#N/A	#N/A	1.04057	2.01003	1.75662	33	ENSG00000256043	CTSO	protein_coding	cathepsin O [Source:HGNC Symbol;Acc:HGNC:2542]
MVP-DT	1.25481	#N/A	1.41092	1.2325	#N/A	1.5119	1.29028	0.992238	#N/A	1.66472	1.08008	#N/A	#N/A	#N/A	#N/A	#N/A	#N/A	#N/A	#N/A	#N/A	#N/A	#N/A	#N/A	#N/A	#N/A	1.32082	1.23942	1.02025	1.29112	#N/A	0.638696	#N/A	#N/A	#N/A	1.73829	#N/A	2.05248	1.64726	1.40433	1.83584	1.58857	2.12168	1.33525	1.56924	1.12744	1.82631	1.55245	1.37455	3.34755	1.26979	1.91801	#N/A	0.74674	1.05083	#N/A	#N/A	0.546524	#N/A	#N/A	#N/A	1.68964	#N/A	#N/A	33	ENSG00000238045	MVP-DT	lncRNA	MVP divergent transcript [Source:HGNC Symbol;Acc:HGNC:56029]
MPDZ	0.92193	6.81283	#N/A	0.536222	#N/A	#N/A	#N/A	#N/A	#N/A	0.339333	#N/A	#N/A	#N/A	#N/A	0.323161	#N/A	#N/A	#N/A	#N/A	#N/A	#N/A	#N/A	#N/A	#N/A	#N/A	1.39952	4.05729	3.70906	4.97156	2.64432	0.570116	#N/A	0.531089	0.641498	0.528988	0.720786	0.586163	0.526559	0.73397	0.580279	0.500754	0.656657	0.63795	0.619482	0.522566	0.809902	0.57903	0.724613	0.800288	0.692609	0.444865	#N/A	#N/A	#N/A	#N/A	#N/A	1.06192	#N/A	#N/A	#N/A	#N/A	4.3641	3.8656	33	ENSG00000107186	MPDZ	protein_coding	multiple PDZ domain crumbs cell polarity complex component [Source:HGNC Symbol;Acc:HGNC:7208]
PLAU	2.52164	1.84428	#N/A	#N/A	#N/A	#N/A	1.45058	1.46992	#N/A	1.82912	#N/A	1.25632	#N/A	#N/A	#N/A	#N/A	0.220908	#N/A	#N/A	#N/A	#N/A	#N/A	#N/A	#N/A	#N/A	2.51888	1.44448	1.07672	2.61919	#N/A	2.1657	#N/A	2.03943	2.61338	6.12395	5.23543	6.48824	7.05607	7.67611	6.48717	9.33332	6.81786	7.44569	5.58133	5.0196	4.35408	5.9002	6.44029	2.43475	5.94919	6.93401	#N/A	#N/A	#N/A	#N/A	#N/A	#N/A	#N/A	#N/A	#N/A	#N/A	1.78129	4.25173	33	ENSG00000122861	PLAU	protein_coding	plasminogen activator, urokinase [Source:HGNC Symbol;Acc:HGNC:9052]
SOCS2-AS1	0.257248	#N/A	#N/A	#N/A	#N/A	#N/A	#N/A	#N/A	#N/A	1.29757	#N/A	0.352912	#N/A	1.43263	0.297191	#N/A	#N/A	#N/A	#N/A	#N/A	#N/A	#N/A	0.559204	#N/A	#N/A	0.264226	#N/A	#N/A	#N/A	#N/A	2.70398	0.165042	0.518214	0.341987	3.45037	0.389918	3.92756	4.3062	5.12263	4.35436	4.99006	4.39209	6.37653	4.34515	5.21996	1.28077	3.88133	4.71558	#N/A	5.18556	4.972	1.28617	#N/A	0.306907	#N/A	0.278309	#N/A	0.355619	0.34729	#N/A	0.611069	#N/A	#N/A	33	ENSG00000246985	SOCS2-AS1	lncRNA	SOCS2 antisense RNA 1 [Source:HGNC Symbol;Acc:HGNC:27054]
#251293	0.0872813	#N/A	0.15972	0.150444	0.133737	0.102296	0.146455	0.0861738	0.106675	0.205892	#N/A	#N/A	#N/A	#N/A	0.0365335	#N/A	#N/A	0.00857169	#N/A	#N/A	#N/A	#N/A	#N/A	#N/A	#N/A	0.106886	0.155516	#N/A	0.16306	#N/A	0.160823	#N/A	0.0755029	0.0454422	0.628691	#N/A	0.56893	0.550676	0.457555	0.614227	3.11963	0.174244	2.74265	0.343917	0.275367	0.141065	1.7372	0.842485	#N/A	1.59027	0.677757	#N/A	#N/A	#N/A	#N/A	#N/A	#N/A	#N/A	#N/A	#N/A	#N/A	0.145979	#N/A	33	ENSG00000251293		lncRNA	novel transcript
PDE1C	1.55276	#N/A	2.52703	2.20011	3.11122	2.67694	1.24897	1.39758	#N/A	#N/A	0.987225	#N/A	#N/A	1.17043	#N/A	#N/A	#N/A	0.448479	#N/A	#N/A	#N/A	#N/A	#N/A	#N/A	#N/A	#N/A	1.6106	1.68064	2.64523	#N/A	1.31312	#N/A	1.27148	1.23726	#N/A	3.035	1.91542	1.72076	3.6501	2.68692	1.80023	1.03871	3.53903	1.66711	2.93673	1.19838	2.43723	2.73332	#N/A	3.76035	1.73708	#N/A	#N/A	#N/A	#N/A	#N/A	#N/A	#N/A	#N/A	#N/A	#N/A	1.71264	1.90578	33	ENSG00000154678	PDE1C	protein_coding	phosphodiesterase 1C [Source:HGNC Symbol;Acc:HGNC:8776]
MELTF	0.0792	#N/A	0.655213	0.315485	0.214969	0.193552	0.171903	0.229757	0.149023	0.779091	0.156537	#N/A	0.182473	#N/A	#N/A	#N/A	#N/A	#N/A	#N/A	#N/A	#N/A	#N/A	#N/A	#N/A	#N/A	#N/A	0.280444	0.190658	#N/A	#N/A	#N/A	#N/A	#N/A	#N/A	0.910848	0.138198	2.82517	4.34082	0.686918	3.94516	6.5664	0.285161	4.83093	0.444317	0.413879	0.355453	3.28583	0.734932	#N/A	0.856275	4.36316	0.675968	#N/A	0.11371	#N/A	#N/A	#N/A	0.108188	#N/A	#N/A	0.174006	#N/A	#N/A	33	ENSG00000163975	MELTF	protein_coding	melanotransferrin [Source:HGNC Symbol;Acc:HGNC:7037]
PIAS1	0.670278	#N/A	0.243861	#N/A	0.338806	0.484741	#N/A	0.372502	0.99923	0.321129	1.08022	0.819676	#N/A	0.277961	#N/A	#N/A	#N/A	0.413402	#N/A	#N/A	#N/A	#N/A	0.327849	#N/A	#N/A	#N/A	#N/A	#N/A	#N/A	#N/A	0.328425	#N/A	0.401018	0.602935	#N/A	#N/A	#N/A	0.247856	0.293148	0.239722	#N/A	0.267376	0.239612	0.288888	0.333253	0.384344	0.211032	0.311116	#N/A	0.292622	#N/A	0.481027	#N/A	0.905762	0.636662	0.867088	1.43382	0.691114	#N/A	#N/A	0.635737	#N/A	#N/A	33	ENSG00000033800	PIAS1	protein_coding	protein inhibitor of activated STAT 1 [Source:HGNC Symbol;Acc:HGNC:2752]
ITGA9-AS1	1.16817	2.71185	#N/A	#N/A	#N/A	0.829742	#N/A	#N/A	#N/A	0.73999	1.62956	#N/A	#N/A	#N/A	0.572729	#N/A	#N/A	#N/A	#N/A	#N/A	#N/A	#N/A	#N/A	#N/A	#N/A	#N/A	#N/A	#N/A	2.12564	#N/A	#N/A	#N/A	#N/A	#N/A	4.40891	4.12915	3.34171	4.24444	3.57376	4.12904	4.2426	3.86252	3.49823	2.81644	3.04981	3.91429	3.36888	3.50397	#N/A	3.09344	3.34036	1.24013	#N/A	0.884468	1.96249	1.2357	1.13894	1.0847	0.802085	#N/A	2.14791	3.68701	3.7538	33	ENSG00000235257	ITGA9-AS1	lncRNA	ITGA9 antisense RNA 1 [Source:HGNC Symbol;Acc:HGNC:49668]
WNT2B	1.5407	#N/A	#N/A	#N/A	#N/A	#N/A	#N/A	#N/A	#N/A	0.908323	#N/A	#N/A	#N/A	1.06113	#N/A	#N/A	#N/A	1.55267	#N/A	0.83842	#N/A	#N/A	0.735871	#N/A	#N/A	#N/A	#N/A	#N/A	#N/A	#N/A	0.947677	#N/A	0.977777	1.38799	1.28061	1.94699	1.58079	1.25139	1.28784	1.26148	1.1833	1.30362	1.2206	1.5975	1.1379	1.63488	1.26106	1.2985	0.922486	1.30166	1.17852	0.719974	1.17953	#N/A	#N/A	1.70511	2.23905	#N/A	#N/A	#N/A	1.65711	3.03992	2.47434	33	ENSG00000134245	WNT2B	protein_coding	Wnt family member 2B [Source:HGNC Symbol;Acc:HGNC:12781]
DAAM2	0.922955	3.67415	3.43098	2.56401	3.57549	2.61688	2.99317	2.07115	1.02386	0.421215	3.1483	#N/A	#N/A	#N/A	0.73447	#N/A	#N/A	#N/A	#N/A	#N/A	#N/A	#N/A	#N/A	#N/A	#N/A	1.12458	#N/A	3.10163	4.11355	2.4959	1.27576	#N/A	1.24789	1.8556	1.16718	#N/A	#N/A	1.03481	0.606786	1.17172	1.19001	1.09553	#N/A	0.774015	0.584843	0.648573	#N/A	#N/A	1.35256	0.467111	1.81192	#N/A	#N/A	#N/A	#N/A	#N/A	#N/A	#N/A	#N/A	#N/A	#N/A	4.30698	4.3859	33	ENSG00000146122	DAAM2	protein_coding	dishevelled associated activator of morphogenesis 2 [Source:HGNC Symbol;Acc:HGNC:18143]
NF1	0.722584	1.75714	#N/A	#N/A	#N/A	0.458431	#N/A	0.39874	#N/A	0.547653	0.614841	0.507043	#N/A	#N/A	#N/A	#N/A	#N/A	#N/A	#N/A	#N/A	#N/A	#N/A	#N/A	#N/A	#N/A	1.13241	0.482082	0.595257	0.501115	0.831068	#N/A	#N/A	#N/A	#N/A	0.866928	0.948147	0.807	0.811911	0.879508	0.768025	0.752169	0.984192	0.876593	0.856265	0.838633	1.03777	0.903547	1.00494	1.68338	0.797621	0.721993	#N/A	#N/A	#N/A	#N/A	#N/A	0.821206	#N/A	#N/A	#N/A	0.434666	1.61988	1.02239	33	ENSG00000196712	NF1	protein_coding	neurofibromin 1 [Source:HGNC Symbol;Acc:HGNC:7765]
PINLYP	0.61414	0.467191	2.66864	2.51827	2.54551	1.73713	1.49836	2.74088	1.12543	2.15852	0.803867	#N/A	#N/A	#N/A	#N/A	#N/A	#N/A	#N/A	#N/A	#N/A	#N/A	#N/A	0.74536	#N/A	#N/A	#N/A	2.96353	2.2981	#N/A	#N/A	#N/A	#N/A	#N/A	#N/A	2.55454	1.20045	2.70421	2.55696	2.28224	2.90975	2.2644	2.10378	2.19063	2.36787	2.29417	1.65975	2.39708	2.12484	1.94892	2.16498	2.12303	#N/A	#N/A	#N/A	#N/A	#N/A	#N/A	#N/A	#N/A	#N/A	#N/A	1.74652	1.0653	33	ENSG00000234465	PINLYP	protein_coding	phospholipase A2 inhibitor and LY6/PLAUR domain containing [Source:HGNC Symbol;Acc:HGNC:44206]
GEMIN8	1.06511	#N/A	1.0035	#N/A	1.33118	0.911914	1.9374	#N/A	1.71334	0.984804	1.04786	#N/A	#N/A	#N/A	#N/A	#N/A	#N/A	#N/A	#N/A	#N/A	#N/A	#N/A	#N/A	#N/A	#N/A	#N/A	2.25835	1.34029	2.37512	#N/A	#N/A	#N/A	#N/A	#N/A	1.08029	1.05137	1.14124	1.33992	1.00268	1.27049	1.12084	1.04976	0.95027	1.24171	0.977746	1.31773	0.941952	1.07129	1.60729	0.790596	1.09366	#N/A	0.726125	#N/A	1.12974	#N/A	#N/A	#N/A	#N/A	#N/A	1.00835	0.938602	1.31648	33	ENSG00000046647	GEMIN8	protein_coding	gem nuclear organelle associated protein 8 [Source:HGNC Symbol;Acc:HGNC:26044]
CASP4	1.19176	1.21356	#N/A	#N/A	#N/A	#N/A	#N/A	#N/A	#N/A	1.78314	#N/A	1.0157	#N/A	#N/A	#N/A	#N/A	#N/A	#N/A	#N/A	#N/A	#N/A	#N/A	#N/A	#N/A	#N/A	1.26189	#N/A	#N/A	#N/A	#N/A	#N/A	#N/A	0.706725	0.986374	6.29227	6.62769	7.70806	7.35406	6.21835	7.4088	7.9725	4.60187	7.57569	5.88492	6.75067	5.05224	6.64333	7.44986	1.92194	7.14039	6.80461	1.17962	1.86393	1.32218	0.933367	1.50543	1.43802	0.905569	#N/A	0.887392	1.23852	#N/A	#N/A	33	ENSG00000196954	CASP4	protein_coding	caspase 4 [Source:HGNC Symbol;Acc:HGNC:1505]
PRRG3	0.148299	#N/A	#N/A	#N/A	#N/A	#N/A	#N/A	1.12531	#N/A	1.45932	#N/A	#N/A	#N/A	#N/A	#N/A	#N/A	#N/A	#N/A	#N/A	#N/A	#N/A	#N/A	#N/A	#N/A	#N/A	#N/A	0.520466	0.432856	0.450344	#N/A	2.43632	0.114623	0.311702	#N/A	6.28726	0.331947	4.67115	6.82332	7.2365	5.85915	6.79544	3.31609	9.59376	4.89861	1.09811	0.606798	7.62509	5.97699	0.35324	5.81249	5.9915	3.40067	0.54059	0.205499	0.308183	0.196733	#N/A	0.297577	#N/A	#N/A	#N/A	0.386918	#N/A	33	ENSG00000130032	PRRG3	protein_coding	proline rich and Gla domain 3 [Source:HGNC Symbol;Acc:HGNC:30798]
GFRAL	0.083931	#N/A	0.47872	0.197073	0.198441	0.19671	0.177647	0.217129	#N/A	0.235317	#N/A	#N/A	#N/A	#N/A	#N/A	#N/A	#N/A	#N/A	#N/A	#N/A	#N/A	#N/A	#N/A	#N/A	#N/A	0.126134	0.195953	0.176435	0.181155	#N/A	0.214816	#N/A	0.104528	0.112746	0.264588	#N/A	0.847824	0.319782	0.57959	0.504331	5.39013	0.335446	6.36907	0.248181	0.240912	0.213358	0.620689	0.920371	0.1915	0.629591	0.267477	#N/A	#N/A	#N/A	#N/A	#N/A	#N/A	#N/A	#N/A	#N/A	#N/A	0.118624	0.141446	33	ENSG00000187871	GFRAL	protein_coding	GDNF family receptor alpha like [Source:HGNC Symbol;Acc:HGNC:32789]
TVP23A	0.094262	#N/A	1.59788	#N/A	0.211869	0.210812	#N/A	0.361615	#N/A	#N/A	#N/A	#N/A	#N/A	0.132819	0.0822506	#N/A	#N/A	#N/A	#N/A	#N/A	#N/A	0.00953797	#N/A	#N/A	#N/A	#N/A	#N/A	#N/A	#N/A	#N/A	0.423077	0.0618637	0.111026	#N/A	1.76055	#N/A	0.71964	2.04514	1.24373	1.82014	2.22334	0.807961	1.74983	1.72065	0.992425	0.293703	2.31914	2.34316	0.178134	1.87929	1.98946	1.64461	0.406215	0.100558	#N/A	0.087396	#N/A	#N/A	#N/A	#N/A	#N/A	0.177943	0.142913	33	ENSG00000166676	TVP23A	protein_coding	trans-golgi network vesicle protein 23 homolog A [Source:HGNC Symbol;Acc:HGNC:20398]
#248647	0.145569	0.201865	#N/A	#N/A	#N/A	#N/A	#N/A	#N/A	#N/A	#N/A	#N/A	#N/A	#N/A	#N/A	#N/A	#N/A	#N/A	#N/A	#N/A	#N/A	#N/A	#N/A	#N/A	#N/A	#N/A	0.285224	0.673102	0.483947	0.488881	#N/A	2.3683	#N/A	0.661999	#N/A	2.90078	0.195851	3.25186	2.92345	3.68187	3.7321	3.09337	0.931397	4.07026	4.82989	3.07212	0.464716	3.70016	4.05319	#N/A	3.23301	2.26787	1.28981	1.0308	0.216766	0.343234	0.268822	0.122002	#N/A	#N/A	#N/A	0.280275	0.397179	0.356269	33	ENSG00000248647		lncRNA	novel transcript
COL9A3	0.0633609	#N/A	0.42185	#N/A	0.137913	0.171087	0.153268	#N/A	#N/A	0.233446	#N/A	0.00561313	#N/A	0.0541877	#N/A	#N/A	#N/A	#N/A	#N/A	#N/A	#N/A	#N/A	#N/A	#N/A	#N/A	#N/A	0.1889	0.168547	0.144706	#N/A	0.165844	#N/A	0.0921848	0.0960813	0.215222	#N/A	0.246283	0.223979	0.23578	0.259388	0.319468	0.219488	5.49382	0.21489	0.217426	0.189875	0.229903	0.233266	#N/A	0.564943	0.301546	0.584636	0.108272	#N/A	#N/A	#N/A	#N/A	#N/A	#N/A	#N/A	#N/A	0.161466	0.133161	33	ENSG00000092758	COL9A3	protein_coding	collagen type IX alpha 3 chain [Source:HGNC Symbol;Acc:HGNC:2219]
#266368	0.192771	#N/A	1.2854	1.64214	1.15354	#N/A	0.564021	1.59436	0.426889	1.42593	#N/A	#N/A	#N/A	#N/A	#N/A	#N/A	#N/A	#N/A	#N/A	#N/A	#N/A	#N/A	#N/A	#N/A	#N/A	#N/A	0.800741	0.649843	#N/A	#N/A	0.902466	0.169497	0.453163	#N/A	1.71788	#N/A	1.38447	1.42016	1.65663	1.32953	1.41553	1.72122	1.35282	1.46675	1.51083	#N/A	1.14788	1.45277	#N/A	1.26292	1.57953	0.790164	1.12517	#N/A	0.505694	#N/A	0.171715	0.384058	#N/A	#N/A	0.626248	#N/A	#N/A	33	ENSG00000266368		lncRNA	novel transcript, antisense to DNAH9
TLN2	#N/A	4.80853	1.84531	#N/A	1.75219	2.24288	1.21565	0.726755	1.53996	0.404505	1.81335	#N/A	1.25555	#N/A	#N/A	#N/A	#N/A	#N/A	#N/A	#N/A	#N/A	#N/A	#N/A	#N/A	#N/A	0.855499	2.94067	2.63952	3.4955	2.24394	#N/A	#N/A	#N/A	#N/A	0.266544	#N/A	#N/A	0.358676	#N/A	0.326855	#N/A	#N/A	#N/A	#N/A	0.309483	0.451588	#N/A	#N/A	1.20987	#N/A	0.520487	2.603	2.17334	1.73551	3.21393	2.58071	3.01755	2.50631	1.195	#N/A	1.12173	4.70716	4.64613	33	ENSG00000171914	TLN2	protein_coding	talin 2 [Source:HGNC Symbol;Acc:HGNC:15447]
SPARC	#N/A	3.98843	0.808367	1.45993	1.5119	#N/A	0.826258	0.91794	#N/A	2.51804	1.44132	#N/A	#N/A	#N/A	#N/A	#N/A	#N/A	#N/A	#N/A	#N/A	#N/A	#N/A	0.448816	#N/A	#N/A	3.80397	3.36306	3.46941	4.05426	1.80384	#N/A	#N/A	#N/A	#N/A	8.9997	8.30832	8.58206	9.70952	7.20716	7.30475	10.2442	7.89939	9.94592	6.77845	8.45111	6.3962	7.92388	13.6941	3.13339	8.08182	10.5702	#N/A	#N/A	#N/A	#N/A	#N/A	#N/A	#N/A	#N/A	#N/A	#N/A	4.62926	3.67837	33	ENSG00000113140	SPARC	protein_coding	secreted protein acidic and cysteine rich [Source:HGNC Symbol;Acc:HGNC:11219]
IMMP2L	#N/A	1.50761	0.516886	0.67512	0.848485	1.31776	0.74453	0.511663	1.04199	#N/A	0.731038	#N/A	0.431392	0.387302	0.767891	#N/A	#N/A	0.303081	0.552151	0.581143	#N/A	0.360268	#N/A	#N/A	#N/A	0.801204	0.748938	1.15428	1.58886	0.896586	0.402973	0.542275	0.296972	#N/A	#N/A	#N/A	#N/A	#N/A	#N/A	#N/A	#N/A	#N/A	#N/A	#N/A	#N/A	#N/A	#N/A	#N/A	0.906682	#N/A	#N/A	0.301322	#N/A	#N/A	0.809135	0.710053	1.64908	0.775512	#N/A	0.762602	#N/A	1.35018	2.27677	33	ENSG00000184903	IMMP2L	protein_coding	inner mitochondrial membrane peptidase subunit 2 [Source:HGNC Symbol;Acc:HGNC:14598]
TRIP10	#N/A	3.03652	2.00232	1.35076	1.44806	2.48298	2.1811	1.68786	3.7823	#N/A	2.92633	1.23551	1.67404	#N/A	#N/A	#N/A	0.504259	#N/A	#N/A	#N/A	#N/A	#N/A	#N/A	#N/A	1.02474	#N/A	4.01543	3.54146	3.64106	2.20611	1.48505	1.40887	1.35635	0.683132	#N/A	#N/A	#N/A	#N/A	#N/A	#N/A	#N/A	#N/A	#N/A	#N/A	#N/A	#N/A	#N/A	#N/A	0.70604	#N/A	#N/A	1.58263	1.66951	1.12908	2.15196	1.70902	3.14639	3.44915	2.6434	#N/A	0.860398	3.49074	3.76976	33	ENSG00000125733	TRIP10	protein_coding	thyroid hormone receptor interactor 10 [Source:HGNC Symbol;Acc:HGNC:12304]
PLOD2	#N/A	4.51179	#N/A	0.707502	#N/A	#N/A	#N/A	#N/A	#N/A	0.957005	#N/A	1.00709	#N/A	#N/A	#N/A	#N/A	#N/A	#N/A	#N/A	#N/A	#N/A	#N/A	#N/A	#N/A	#N/A	2.77448	4.05886	3.97403	4.58554	2.74558	#N/A	#N/A	#N/A	#N/A	3.39353	1.82256	2.19306	2.31541	2.49427	2.20394	2.05917	2.03977	2.22056	3.77727	2.28315	1.60359	1.82206	1.65273	1.02392	2.4846	2.03631	1.01298	1.00092	#N/A	#N/A	#N/A	1.04402	#N/A	0.805288	#N/A	0.957678	3.64814	4.18484	33	ENSG00000152952	PLOD2	protein_coding	procollagen-lysine,2-oxoglutarate 5-dioxygenase 2 [Source:HGNC Symbol;Acc:HGNC:9082]
STAMBPL1	#N/A	2.3532	3.18157	3.09931	4.93672	5.29809	1.96234	2.05243	3.24585	2.97603	2.08459	3.69422	0.809747	#N/A	#N/A	#N/A	#N/A	#N/A	#N/A	#N/A	#N/A	#N/A	#N/A	#N/A	#N/A	0.915145	0.793551	#N/A	0.923885	#N/A	#N/A	#N/A	#N/A	#N/A	7.73366	7.12634	7.76049	7.66701	7.43655	8.21327	8.99568	7.99781	8.12691	5.95489	7.97695	8.6711	8.74746	7.37363	4.69208	7.26032	6.66359	#N/A	#N/A	#N/A	#N/A	#N/A	#N/A	#N/A	#N/A	#N/A	#N/A	#N/A	1.01075	33	ENSG00000138134	STAMBPL1	protein_coding	STAM binding protein like 1 [Source:HGNC Symbol;Acc:HGNC:24105]
RARS2	#N/A	1.57754	#N/A	0.689371	#N/A	#N/A	#N/A	0.563244	#N/A	0.784349	1.01302	#N/A	0.422159	#N/A	#N/A	#N/A	#N/A	#N/A	#N/A	#N/A	#N/A	#N/A	#N/A	#N/A	#N/A	#N/A	0.492967	0.664992	0.755456	#N/A	0.298069	#N/A	0.632391	#N/A	0.570041	0.742226	0.676625	0.639871	0.792192	0.624791	0.525316	0.616239	0.653569	0.79249	0.955147	0.737941	0.797021	0.785378	1.35027	0.778251	0.524559	#N/A	#N/A	#N/A	#N/A	0.676271	1.98816	0.856583	#N/A	#N/A	0.494112	#N/A	0.81471	33	ENSG00000146282	RARS2	protein_coding	arginyl-tRNA synthetase 2, mitochondrial [Source:HGNC Symbol;Acc:HGNC:21406]
#251388	#N/A	1.0718	#N/A	#N/A	#N/A	#N/A	#N/A	#N/A	#N/A	1.18345	#N/A	0.990175	#N/A	#N/A	1.0904	#N/A	#N/A	#N/A	#N/A	#N/A	0.0460299	#N/A	#N/A	#N/A	#N/A	3.4445	3.73771	4.64226	4.82967	#N/A	1.53216	#N/A	2.04666	#N/A	6.61112	1.01182	5.4184	5.8282	5.26976	5.38127	7.17343	4.32092	6.08363	6.23755	5.29646	3.32488	5.14127	5.62204	#N/A	5.06359	6.68699	#N/A	#N/A	#N/A	1.80614	0.891218	#N/A	#N/A	#N/A	0.221146	1.11265	4.22414	3.20959	33	ENSG00000251388		lncRNA	novel transcript
BMP1	#N/A	2.50034	1.66027	1.2441	1.39657	1.2305	2.71422	#N/A	#N/A	1.36452	2.48924	#N/A	#N/A	#N/A	#N/A	#N/A	#N/A	#N/A	#N/A	#N/A	#N/A	#N/A	#N/A	#N/A	#N/A	1.58601	3.17671	1.5716	2.06523	#N/A	#N/A	#N/A	0.822929	1.10668	2.11943	2.21114	1.99868	2.13276	2.46124	2.29595	2.1475	1.96522	2.06123	2.17053	2.3134	2.64165	1.97083	1.83429	2.12132	2.58925	2.0808	#N/A	#N/A	#N/A	#N/A	#N/A	#N/A	#N/A	#N/A	#N/A	#N/A	2.8218	2.43948	33	ENSG00000168487	BMP1	protein_coding	bone morphogenetic protein 1 [Source:HGNC Symbol;Acc:HGNC:1067]
TNS2-AS1	#N/A	1.63454	0.500669	1.12179	1.14123	1.17397	#N/A	0.649229	#N/A	0.674418	1.07679	1.02523	1.1704	#N/A	#N/A	#N/A	#N/A	#N/A	#N/A	#N/A	#N/A	#N/A	#N/A	#N/A	#N/A	1.07554	1.57046	0.890636	1.59812	#N/A	0.472628	#N/A	#N/A	#N/A	0.449477	#N/A	1.0912	0.530964	#N/A	0.451244	0.411159	0.692822	0.388593	0.576661	0.560978	0.738116	0.526832	0.635298	1.1484	0.468236	0.453825	#N/A	#N/A	#N/A	#N/A	#N/A	2.28459	#N/A	#N/A	#N/A	#N/A	0.887528	1.52157	33	ENSG00000257337	TNS2-AS1	lncRNA	TNS2 antisense RNA 1 [Source:HGNC Symbol;Acc:HGNC:27464]
RUFY2	#N/A	1.17285	0.428785	#N/A	1.07978	0.621704	0.664078	#N/A	0.941992	0.484466	2.08523	0.913871	#N/A	#N/A	#N/A	#N/A	#N/A	#N/A	#N/A	#N/A	#N/A	#N/A	#N/A	#N/A	#N/A	1.41791	1.08881	1.24599	1.02126	#N/A	#N/A	#N/A	#N/A	#N/A	0.608533	#N/A	0.643592	0.610145	0.660155	0.663029	0.617255	0.947022	0.545194	0.52985	0.606566	0.812104	0.616812	0.725464	0.922954	0.560431	0.672158	#N/A	#N/A	#N/A	#N/A	#N/A	1.06676	#N/A	0.571715	#N/A	#N/A	1.3845	0.965428	33	ENSG00000204130	RUFY2	protein_coding	RUN and FYVE domain containing 2 [Source:HGNC Symbol;Acc:HGNC:19761]
THUMPD3-AS1	#N/A	1.21645	0.708096	0.759043	0.995095	0.708621	1.27841	0.667396	1.41698	#N/A	1.99826	1.30437	0.670965	#N/A	0.345065	#N/A	#N/A	#N/A	#N/A	#N/A	#N/A	#N/A	#N/A	#N/A	#N/A	#N/A	0.99336	1.10669	1.05224	#N/A	0.308973	#N/A	#N/A	0.673259	#N/A	#N/A	0.610195	0.304421	#N/A	#N/A	#N/A	0.408206	#N/A	#N/A	0.411529	0.407782	#N/A	0.285736	1.32845	#N/A	#N/A	0.324681	0.531848	0.563495	#N/A	0.789676	1.92589	#N/A	1.52738	#N/A	0.492307	0.632691	0.751351	33	ENSG00000206573	THUMPD3-AS1	lncRNA	THUMPD3 antisense RNA 1 [Source:HGNC Symbol;Acc:HGNC:44478]
HOXC4	#N/A	1.30481	5.09929	3.99472	3.47112	5.0913	3.34883	3.25806	1.94214	2.04742	1.95521	#N/A	#N/A	#N/A	#N/A	#N/A	#N/A	#N/A	#N/A	#N/A	#N/A	#N/A	#N/A	#N/A	#N/A	2.01476	4.06171	3.78854	4.07941	#N/A	#N/A	#N/A	#N/A	#N/A	1.38043	1.18861	1.04557	1.39777	1.27798	1.23065	1.40375	1.56203	1.15266	1.43232	1.85494	1.04966	0.948367	1.28066	3.36107	1.13526	1.58898	#N/A	#N/A	#N/A	#N/A	#N/A	#N/A	#N/A	#N/A	#N/A	#N/A	4.0188	2.7352	33	ENSG00000198353	HOXC4	protein_coding	homeobox C4 [Source:HGNC Symbol;Acc:HGNC:5126]
SPTLC3	#N/A	1.48996	#N/A	#N/A	#N/A	#N/A	#N/A	#N/A	#N/A	2.2095	#N/A	#N/A	1.16188	#N/A	#N/A	#N/A	#N/A	#N/A	#N/A	#N/A	#N/A	#N/A	#N/A	#N/A	#N/A	1.54724	#N/A	#N/A	2.60031	#N/A	#N/A	#N/A	#N/A	1.04455	6.73631	6.02233	5.962	7.23664	6.36044	6.08179	7.34471	6.76204	7.66608	9.91895	9.30172	7.48981	6.29377	7.51403	2.52046	7.86463	7.64303	3.16572	2.36321	1.34766	2.75506	4.87023	#N/A	1.98754	1.10426	0.497378	6.81875	4.27761	#N/A	33	ENSG00000172296	SPTLC3	protein_coding	serine palmitoyltransferase long chain base subunit 3 [Source:HGNC Symbol;Acc:HGNC:16253]
LINC00963	#N/A	1.79019	0.737383	0.800489	0.832448	0.964209	1.48307	0.776402	#N/A	2.74506	1.3358	2.35941	#N/A	#N/A	0.773481	#N/A	#N/A	#N/A	#N/A	#N/A	#N/A	#N/A	#N/A	#N/A	#N/A	#N/A	#N/A	#N/A	#N/A	#N/A	#N/A	1.67459	#N/A	1.49114	3.66756	2.26864	3.01975	4.21223	3.45047	3.9884	4.01552	3.18356	3.35807	2.87043	2.80077	2.9299	2.82218	3.89028	1.28912	3.15084	3.06651	#N/A	#N/A	#N/A	#N/A	#N/A	#N/A	#N/A	#N/A	#N/A	0.910363	2.36476	2.13516	33	ENSG00000204054	LINC00963	lncRNA	long intergenic non-protein coding RNA 963 [Source:HGNC Symbol;Acc:HGNC:48716]
C1QTNF7-AS1	#N/A	1.46121	0.637244	#N/A	#N/A	1.13588	0.818373	#N/A	1.15562	1.36923	1.16896	0.97419	#N/A	#N/A	#N/A	#N/A	#N/A	#N/A	#N/A	#N/A	#N/A	#N/A	#N/A	#N/A	#N/A	2.76221	1.15035	1.36331	0.708504	1.3463	#N/A	#N/A	0.952902	1.32134	2.11566	1.26289	1.88849	2.1014	1.58356	1.57483	1.93807	2.59629	1.74262	1.73899	1.51916	2.37868	2.02931	1.91365	#N/A	1.48428	1.06372	#N/A	#N/A	#N/A	#N/A	#N/A	#N/A	#N/A	#N/A	#N/A	#N/A	1.67797	1.24503	33	ENSG00000249252	C1QTNF7-AS1	lncRNA	C1QTNF7 antisense RNA 1 [Source:HGNC Symbol;Acc:HGNC:40683]
ALG13	#N/A	1.07146	#N/A	#N/A	0.447072	#N/A	#N/A	#N/A	#N/A	1.44134	1.03302	1.13344	0.424565	#N/A	#N/A	#N/A	#N/A	#N/A	#N/A	#N/A	#N/A	#N/A	#N/A	#N/A	#N/A	#N/A	#N/A	#N/A	#N/A	#N/A	0.812701	1.07489	0.690391	1.25431	1.81374	2.07027	2.03064	1.82023	2.24455	1.84035	1.82178	1.70525	2.05855	2.04511	2.0721	2.14334	1.87375	1.88815	2.25316	2.07481	1.78228	0.343405	0.590358	#N/A	0.647907	#N/A	#N/A	0.64855	#N/A	#N/A	0.914496	#N/A	1.02481	33	ENSG00000101901	ALG13	protein_coding	ALG13 UDP-N-acetylglucosaminyltransferase subunit [Source:HGNC Symbol;Acc:HGNC:30881]
#237234	#N/A	0.677045	#N/A	1.83692	#N/A	#N/A	#N/A	1.28484	#N/A	2.73129	0.836669	#N/A	#N/A	#N/A	#N/A	#N/A	#N/A	#N/A	#N/A	#N/A	#N/A	#N/A	0.577415	#N/A	#N/A	3.40156	6.07546	2.63375	4.61869	#N/A	5.16905	0.545209	5.68977	3.9418	7.1349	1.83784	7.8032	8.35118	7.33754	8.40838	8.77025	7.75352	7.2164	6.06662	8.33779	6.21788	6.21197	7.07068	4.0263	6.93459	7.22148	#N/A	#N/A	#N/A	#N/A	#N/A	#N/A	#N/A	#N/A	#N/A	#N/A	3.65879	2.4776	33	ENSG00000237234		lncRNA	novel transcript
DIO2-AS1	#N/A	0.393615	2.27629	4.34476	2.83157	1.73691	0.83654	2.37095	0.801283	1.64562	0.51021	#N/A	1.19941	#N/A	#N/A	#N/A	#N/A	#N/A	#N/A	#N/A	#N/A	#N/A	#N/A	#N/A	#N/A	#N/A	#N/A	1.1269	1.23979	#N/A	#N/A	#N/A	#N/A	#N/A	#N/A	#N/A	1.77641	#N/A	2.08177	1.0034	0.920143	#N/A	2.87709	1.38267	3.1797	#N/A	1.97092	1.85491	#N/A	3.43858	#N/A	1.77808	3.10798	0.561834	1.05915	0.385575	0.281939	0.510877	0.672309	#N/A	#N/A	0.912047	0.783365	33	ENSG00000258766	DIO2-AS1	lncRNA	DIO2 antisense RNA 1 [Source:HGNC Symbol;Acc:HGNC:44153]
RAB1A	#N/A	0.876294	#N/A	#N/A	#N/A	#N/A	#N/A	#N/A	#N/A	0.356834	0.803373	0.683107	#N/A	#N/A	#N/A	#N/A	#N/A	#N/A	#N/A	#N/A	#N/A	#N/A	#N/A	#N/A	#N/A	0.514786	#N/A	#N/A	0.408988	#N/A	#N/A	0.574401	#N/A	#N/A	0.328304	#N/A	0.384695	0.386115	0.232913	0.316094	0.342187	0.627224	#N/A	0.401585	0.473619	0.690126	0.309757	0.426296	1.15535	0.30482	0.313417	0.326795	0.43755	#N/A	0.504173	0.55005	1.9977	0.630078	0.702961	1.23609	0.53686	0.776571	1.06262	33	ENSG00000138069	RAB1A	protein_coding	RAB1A, member RAS oncogene family [Source:HGNC Symbol;Acc:HGNC:9758]
KIF7	#N/A	0.601233	3.71672	1.96595	2.23218	2.24168	1.1011	1.78199	0.769998	2.51232	0.593313	0.523934	#N/A	#N/A	#N/A	#N/A	#N/A	#N/A	#N/A	#N/A	#N/A	#N/A	#N/A	#N/A	#N/A	0.905971	5.01404	1.64621	1.84564	#N/A	#N/A	#N/A	#N/A	#N/A	3.72087	0.482881	4.13437	4.56142	3.91676	4.27559	4.23901	2.24258	4.0662	2.74642	4.42828	5.22085	3.39638	4.52463	#N/A	3.91849	3.78929	#N/A	#N/A	#N/A	#N/A	#N/A	#N/A	#N/A	#N/A	#N/A	#N/A	1.21548	1.33015	33	ENSG00000166813	KIF7	protein_coding	kinesin family member 7 [Source:HGNC Symbol;Acc:HGNC:30497]
ZNF662	#N/A	0.591935	1.08398	1.03286	1.014	#N/A	1.38344	0.816086	#N/A	1.82996	0.838299	#N/A	#N/A	#N/A	#N/A	#N/A	#N/A	#N/A	#N/A	#N/A	#N/A	#N/A	0.820976	#N/A	#N/A	2.46639	4.44943	2.81315	3.58572	#N/A	#N/A	#N/A	#N/A	#N/A	1.85802	0.936118	1.60679	2.1657	2.27772	2.41734	1.92158	2.00395	2.15956	2.26037	1.99903	2.16049	1.93151	2.10434	2.24383	2.24736	2.21091	#N/A	#N/A	#N/A	#N/A	#N/A	0.497727	#N/A	#N/A	#N/A	#N/A	1.95883	1.77265	33	ENSG00000182983	ZNF662	protein_coding	zinc finger protein 662 [Source:HGNC Symbol;Acc:HGNC:31930]
LINC01359	#N/A	0.367949	1.44276	1.24203	1.37621	#N/A	1.12134	1.85546	#N/A	1.67168	0.474229	0.501862	#N/A	#N/A	#N/A	#N/A	#N/A	#N/A	#N/A	#N/A	#N/A	#N/A	#N/A	#N/A	#N/A	0.700806	1.91604	1.13399	0.919475	#N/A	#N/A	#N/A	0.750373	#N/A	1.57381	#N/A	1.54239	1.74123	1.62693	1.49374	1.57127	2.0693	1.51276	1.56849	1.77103	0.849738	1.63575	1.68506	1.14632	1.64876	1.50777	#N/A	#N/A	0.650563	#N/A	#N/A	#N/A	#N/A	#N/A	#N/A	#N/A	0.985947	0.800473	33	ENSG00000226891	LINC01359	lncRNA	long intergenic non-protein coding RNA 1359 [Source:HGNC Symbol;Acc:HGNC:50591]
SMAD6	#N/A	0.464703	#N/A	#N/A	#N/A	#N/A	#N/A	#N/A	#N/A	#N/A	#N/A	#N/A	#N/A	0.869741	0.539575	#N/A	#N/A	#N/A	#N/A	#N/A	#N/A	#N/A	#N/A	#N/A	#N/A	#N/A	1.9211	1.84888	1.73126	#N/A	1.17095	#N/A	#N/A	1.14488	1.86361	1.0391	2.00399	2.14608	1.57379	2.8249	2.70328	2.95857	1.68131	1.53547	1.37501	2.12414	1.39841	1.58252	2.0699	1.50069	3.47904	3.07893	1.00122	#N/A	1.5506	1.19307	#N/A	1.21864	#N/A	#N/A	0.935675	1.69676	1.06386	33	ENSG00000137834	SMAD6	protein_coding	SMAD family member 6 [Source:HGNC Symbol;Acc:HGNC:6772]
FAM106A	#N/A	1.43845	1.02358	0.707133	1.21844	1.96687	0.986799	0.842731	#N/A	0.796035	1.94909	1.02356	0.576194	#N/A	#N/A	#N/A	#N/A	#N/A	#N/A	#N/A	#N/A	#N/A	#N/A	#N/A	#N/A	#N/A	#N/A	0.900819	1.53846	#N/A	0.647438	#N/A	#N/A	0.804228	0.685877	#N/A	0.433351	0.533633	0.675009	0.580524	0.529532	0.652531	0.517453	0.431111	0.619615	#N/A	0.63728	0.694829	2.24171	0.681768	0.719808	#N/A	#N/A	#N/A	#N/A	#N/A	1.66957	#N/A	#N/A	#N/A	#N/A	1.64025	1.93965	33	ENSG00000273018	FAM106A	lncRNA	family with sequence similarity 106 member A [Source:HGNC Symbol;Acc:HGNC:25682]
#230074	#N/A	0.602246	2.54921	2.40053	3.72263	1.71874	1.91804	2.54515	1.38618	1.89673	1.11505	1.24973	#N/A	#N/A	#N/A	#N/A	#N/A	#N/A	#N/A	#N/A	#N/A	#N/A	#N/A	#N/A	#N/A	1.96363	2.5637	2.3949	4.28963	#N/A	#N/A	#N/A	#N/A	#N/A	3.18274	1.16639	1.68292	3.0753	2.69868	3.13492	2.9062	1.86693	2.51583	2.88542	3.31584	2.51866	2.32529	2.53248	#N/A	2.73011	3.42396	#N/A	#N/A	#N/A	#N/A	#N/A	#N/A	#N/A	#N/A	#N/A	#N/A	1.64846	1.98527	33	ENSG00000230074		lncRNA	novel transcript
LAMA4-AS1	#N/A	1.27037	#N/A	1.53674	#N/A	#N/A	#N/A	0.882366	#N/A	2.14933	#N/A	#N/A	#N/A	#N/A	#N/A	#N/A	#N/A	#N/A	#N/A	#N/A	#N/A	#N/A	0.675384	#N/A	#N/A	2.83179	5.08539	3.62163	4.36229	0.993595	4.21687	1.43849	3.66989	3.90035	6.6706	1.56672	5.24657	8.87503	6.042	7.05712	7.90673	7.41095	6.47594	6.52351	8.95574	7.14876	6.23994	6.29623	2.99201	5.37395	7.36704	#N/A	#N/A	#N/A	#N/A	#N/A	#N/A	#N/A	#N/A	#N/A	#N/A	3.68534	2.27983	33	ENSG00000226440	LAMA4-AS1	lncRNA	LAMA4 antisense RNA 1 [Source:HGNC Symbol;Acc:HGNC:40333]
EMILIN1	#N/A	0.806199	4.23806	3.48182	3.60355	3.27689	2.91902	3.05796	2.56687	2.86362	1.83489	#N/A	#N/A	#N/A	#N/A	#N/A	#N/A	#N/A	#N/A	#N/A	#N/A	#N/A	#N/A	#N/A	#N/A	2.09264	2.94925	3.18974	3.27716	#N/A	#N/A	#N/A	#N/A	#N/A	5.91379	2.45607	6.51941	10.1275	5.49129	6.10397	8.06043	5.66456	7.13892	6.70863	8.16343	6.02086	5.96909	6.74438	3.48961	5.95986	5.16723	#N/A	#N/A	#N/A	#N/A	#N/A	#N/A	#N/A	#N/A	#N/A	#N/A	4.20549	1.41251	33	ENSG00000138080	EMILIN1	protein_coding	elastin microfibril interfacer 1 [Source:HGNC Symbol;Acc:HGNC:19880]
MIR34AHG	#N/A	0.699383	2.95901	1.85095	2.2199	1.91735	1.52941	2.32071	1.32599	0.896836	1.2981	#N/A	#N/A	#N/A	#N/A	#N/A	#N/A	1.18813	#N/A	#N/A	#N/A	#N/A	#N/A	#N/A	#N/A	#N/A	#N/A	#N/A	#N/A	#N/A	1.04023	#N/A	#N/A	1.05669	2.76063	1.74891	1.64292	2.3521	2.4847	2.87167	2.5367	3.53712	2.37737	2.03576	2.2122	1.65249	2.35609	2.52299	#N/A	2.70477	2.86836	1.46311	#N/A	#N/A	1.52297	#N/A	#N/A	#N/A	#N/A	#N/A	1.33219	3.94243	#N/A	33	ENSG00000228526	MIR34AHG	lncRNA	MIR34A host gene [Source:HGNC Symbol;Acc:HGNC:51913]
RGL3	#N/A	1.28387	3.5472	2.69434	3.60091	3.28575	2.39618	2.3073	1.88289	2.56513	1.92928	#N/A	#N/A	#N/A	0.756812	#N/A	#N/A	#N/A	#N/A	#N/A	#N/A	#N/A	#N/A	#N/A	#N/A	1.18871	#N/A	2.52075	3.22414	#N/A	#N/A	#N/A	#N/A	#N/A	5.50301	4.72016	4.24834	6.52826	4.86964	4.91567	6.23004	4.0951	5.90285	6.37915	5.12823	7.12862	5.43914	5.60055	2.57576	5.77269	6.44838	#N/A	#N/A	#N/A	#N/A	#N/A	#N/A	#N/A	#N/A	#N/A	#N/A	5.50621	3.02605	33	ENSG00000205517	RGL3	protein_coding	ral guanine nucleotide dissociation stimulator like 3 [Source:HGNC Symbol;Acc:HGNC:30282]
ZNF559	#N/A	1.15202	0.467117	#N/A	0.722649	#N/A	0.908028	#N/A	#N/A	1.70653	1.09691	#N/A	0.553505	#N/A	#N/A	#N/A	#N/A	#N/A	#N/A	#N/A	#N/A	#N/A	#N/A	#N/A	#N/A	1.4614	0.64749	1.00579	1.46063	#N/A	#N/A	#N/A	#N/A	#N/A	2.77342	2.80918	3.35309	3.01092	3.54072	3.27998	2.8122	2.80094	3.71899	3.37995	3.45631	3.02847	3.7766	3.31962	2.27762	3.4731	2.91367	#N/A	#N/A	#N/A	#N/A	0.991533	1.56058	#N/A	#N/A	#N/A	0.670656	1.5342	0.95867	33	ENSG00000188321	ZNF559	protein_coding	zinc finger protein 559 [Source:HGNC Symbol;Acc:HGNC:28197]
BEX3	#N/A	0.542278	1.7976	0.862404	1.97274	0.94788	#N/A	1.33567	1.46207	2.49099	1.04515	#N/A	#N/A	#N/A	#N/A	#N/A	#N/A	#N/A	#N/A	#N/A	#N/A	#N/A	#N/A	#N/A	#N/A	1.92118	3.17256	2.00209	3.10139	#N/A	#N/A	#N/A	#N/A	#N/A	9.75341	1.02107	7.58605	10.2056	7.54376	6.8736	9.4306	8.18352	12.6655	5.98407	8.02543	5.95923	8.47694	10.4194	2.6024	8.17963	8.19069	#N/A	#N/A	#N/A	#N/A	#N/A	#N/A	#N/A	#N/A	#N/A	0.919844	2.09611	1.2606	33	ENSG00000166681	BEX3	protein_coding	brain expressed X-linked 3 [Source:HGNC Symbol;Acc:HGNC:13388]
#269950	#N/A	0.383286	4.07509	3.61932	2.35067	1.35298	#N/A	4.16417	0.661153	#N/A	0.574074	#N/A	2.24927	#N/A	#N/A	#N/A	#N/A	#N/A	#N/A	#N/A	#N/A	#N/A	#N/A	#N/A	#N/A	#N/A	2.28146	1.39814	1.5099	#N/A	#N/A	#N/A	#N/A	#N/A	1.57252	0.485607	1.87981	0.91845	0.856648	1.23247	0.720628	0.8646	0.76322	1.03656	1.01666	1.1987	0.96947	0.787799	1.07478	0.97474	#N/A	0.943389	1.49429	#N/A	#N/A	0.453085	#N/A	#N/A	#N/A	#N/A	#N/A	0.881331	0.746512	33	ENSG00000269950		lncRNA	novel transcript
RAB31	#N/A	#N/A	2.81062	#N/A	2.62542	2.52305	2.41192	2.6416	1.54997	2.75228	1.71988	#N/A	#N/A	#N/A	0.860744	#N/A	#N/A	#N/A	#N/A	#N/A	#N/A	#N/A	0.618516	#N/A	#N/A	#N/A	#N/A	#N/A	#N/A	#N/A	1.44145	1.07717	1.59904	1.19459	6.38694	6.90973	5.28046	7.54893	5.497	5.91347	8.36245	7.06206	6.25702	6.91597	6.532	5.04063	5.47686	6.42242	2.06278	5.23826	7.48843	#N/A	#N/A	#N/A	#N/A	#N/A	#N/A	#N/A	#N/A	#N/A	#N/A	3.51324	4.05884	33	ENSG00000168461	RAB31	protein_coding	RAB31, member RAS oncogene family [Source:HGNC Symbol;Acc:HGNC:9771]
DKK2	#N/A	#N/A	3.37124	#N/A	2.52987	1.55365	1.19406	3.6989	1.02322	#N/A	#N/A	#N/A	0.776254	#N/A	#N/A	#N/A	#N/A	#N/A	#N/A	#N/A	#N/A	#N/A	#N/A	#N/A	#N/A	#N/A	3.32863	1.62352	1.48336	#N/A	#N/A	#N/A	#N/A	#N/A	#N/A	1.00629	1.65872	1.90477	3.4871	2.68922	1.17678	#N/A	4.65479	2.47766	6.35388	2.73952	4.24611	3.79956	#N/A	3.83933	#N/A	3.33341	1.5929	1.20874	1.08662	0.616956	0.293605	0.759965	#N/A	#N/A	1.51044	1.11576	0.877272	33	ENSG00000155011	DKK2	protein_coding	dickkopf WNT signaling pathway inhibitor 2 [Source:HGNC Symbol;Acc:HGNC:2892]
H2AJ	#N/A	#N/A	5.10299	2.93858	4.80457	2.63205	1.91534	2.89157	1.35718	5.13802	0.955205	0.693778	#N/A	#N/A	#N/A	#N/A	#N/A	#N/A	#N/A	#N/A	#N/A	#N/A	#N/A	#N/A	#N/A	1.70164	#N/A	1.24688	#N/A	#N/A	0.980992	#N/A	1.55677	1.78081	9.581	1.38366	9.60142	8.33107	6.42064	7.19884	11.329	8.92403	8.74384	6.92044	6.42093	5.99081	7.16787	8.64265	2.84261	8.23355	7.96775	#N/A	#N/A	#N/A	#N/A	#N/A	#N/A	#N/A	#N/A	#N/A	#N/A	#N/A	1.74402	33	ENSG00000246705	H2AJ	protein_coding	H2A.J histone [Source:HGNC Symbol;Acc:HGNC:14456]
LINC02609	#N/A	#N/A	4.11602	4.63008	2.94855	5.10424	3.29924	2.91888	2.67004	1.14105	2.90812	1.80012	1.12843	#N/A	#N/A	#N/A	#N/A	#N/A	#N/A	#N/A	#N/A	#N/A	#N/A	#N/A	#N/A	#N/A	1.8796	2.45447	3.91937	#N/A	#N/A	#N/A	#N/A	#N/A	1.76305	#N/A	1.0294	1.42896	0.807172	1.41607	1.3805	1.90684	#N/A	1.57594	0.619753	1.13567	#N/A	0.828027	#N/A	0.685044	1.29917	1.27632	1.45999	#N/A	#N/A	#N/A	#N/A	1.21381	1.32201	#N/A	#N/A	2.54405	2.50979	33	ENSG00000233593	LINC02609	lncRNA	long intergenic non-protein coding RNA 2609 [Source:HGNC Symbol;Acc:HGNC:27140]
MAGEF1	#N/A	#N/A	3.50808	1.16943	1.54946	0.900415	0.670074	3.33707	0.490002	3.11705	0.367889	#N/A	0.784149	#N/A	#N/A	#N/A	#N/A	#N/A	#N/A	#N/A	#N/A	#N/A	#N/A	#N/A	#N/A	0.527229	2.49839	1.20836	1.12843	#N/A	#N/A	#N/A	#N/A	#N/A	3.95375	#N/A	4.78804	4.92355	4.92535	4.03182	5.75682	6.11872	6.06134	3.50002	4.79448	2.97956	6.32309	6.76829	#N/A	6.08277	4.21945	1.12253	#N/A	#N/A	#N/A	#N/A	#N/A	0.369978	0.375922	#N/A	#N/A	#N/A	0.555049	33	ENSG00000177383	MAGEF1	protein_coding	MAGE family member F1 [Source:HGNC Symbol;Acc:HGNC:29639]
ZFTRAF1	#N/A	#N/A	3.35801	1.97862	2.91013	2.09924	2.59153	1.81245	3.54977	1.12622	3.62121	1.71632	1.0618	#N/A	0.739213	#N/A	#N/A	#N/A	#N/A	#N/A	#N/A	#N/A	#N/A	#N/A	#N/A	#N/A	#N/A	0.958298	1.09809	#N/A	#N/A	#N/A	#N/A	#N/A	0.628646	#N/A	1.16443	0.523966	#N/A	0.494405	0.531655	0.775436	0.531291	0.654683	0.73278	0.857985	0.564339	0.479694	2.1341	0.785236	0.614163	#N/A	#N/A	#N/A	#N/A	1.38411	1.67095	0.965061	#N/A	#N/A	#N/A	1.75899	#N/A	33	ENSG00000187954	ZFTRAF1	protein_coding	zinc finger TRAF-type containing 1 [Source:HGNC Symbol;Acc:HGNC:17806]
HAAO	#N/A	#N/A	2.49337	2.15678	2.00953	2.59543	4.82653	2.29465	1.84323	2.12782	3.25122	1.61686	0.964536	#N/A	#N/A	#N/A	#N/A	#N/A	#N/A	#N/A	#N/A	#N/A	#N/A	#N/A	#N/A	2.32079	0.83862	#N/A	#N/A	#N/A	#N/A	#N/A	#N/A	#N/A	2.82717	1.48817	2.8116	3.16547	3.05448	3.22406	2.70906	2.62445	2.76293	2.63523	2.79023	2.45717	2.69651	3.13969	1.25825	2.69063	3.19721	#N/A	#N/A	#N/A	#N/A	#N/A	#N/A	#N/A	#N/A	#N/A	0.88616	1.97722	4.08389	33	ENSG00000162882	HAAO	protein_coding	3-hydroxyanthranilate 3,4-dioxygenase [Source:HGNC Symbol;Acc:HGNC:4796]
WNT9A	#N/A	#N/A	2.43235	2.35947	2.437	3.15357	5.09394	2.06669	2.72147	#N/A	1.46869	#N/A	1.7579	#N/A	#N/A	#N/A	#N/A	#N/A	#N/A	#N/A	#N/A	#N/A	#N/A	#N/A	0.462029	1.19887	3.74972	5.57239	4.28842	#N/A	2.74324	#N/A	1.51131	1.16748	#N/A	#N/A	#N/A	#N/A	#N/A	0.75673	1.35198	1.73783	#N/A	#N/A	#N/A	#N/A	#N/A	#N/A	#N/A	#N/A	1.46392	3.37417	3.21214	1.4404	3.67639	2.92705	1.145	2.56803	3.47758	0.342941	1.00877	1.54865	4.05663	33	ENSG00000143816	WNT9A	protein_coding	Wnt family member 9A [Source:HGNC Symbol;Acc:HGNC:12778]
PSMD14-DT	#N/A	#N/A	1.31337	0.991632	0.83441	#N/A	#N/A	0.998737	0.423863	#N/A	0.308757	0.245553	0.731554	#N/A	0.229081	#N/A	#N/A	#N/A	#N/A	#N/A	#N/A	#N/A	#N/A	#N/A	#N/A	#N/A	#N/A	#N/A	0.664263	#N/A	0.850431	#N/A	#N/A	#N/A	1.07902	#N/A	1.33435	0.814741	1.19103	1.07279	0.940866	0.80586	1.22596	1.01269	1.43828	0.88235	1.02111	0.971102	#N/A	1.13397	1.07252	1.61271	1.50538	0.272198	0.526689	0.228909	#N/A	0.330456	0.321892	#N/A	#N/A	#N/A	#N/A	33	ENSG00000235724	PSMD14-DT	lncRNA	PSMD14 divergent transcript [Source:HGNC Symbol;Acc:HGNC:56104]
#223563	#N/A	#N/A	4.32627	0.70957	0.443256	0.338216	0.35886	0.602593	0.230967	2.57907	0.193308	#N/A	0.407719	#N/A	#N/A	#N/A	#N/A	#N/A	#N/A	#N/A	#N/A	#N/A	#N/A	#N/A	#N/A	0.189141	0.384459	0.338557	0.352894	#N/A	#N/A	#N/A	#N/A	#N/A	5.80764	0.173726	7.07486	6.70438	5.73085	6.17828	7.56545	0.776288	7.70042	4.1597	0.564558	0.387708	6.29144	7.08779	#N/A	6.09316	7.27877	#N/A	#N/A	#N/A	#N/A	#N/A	#N/A	#N/A	#N/A	#N/A	0.326262	0.319566	0.288626	33	ENSG00000223563		lncRNA	novel transcript
#236230	#N/A	#N/A	0.626148	0.180361	0.135395	0.135464	0.167984	0.180606	#N/A	#N/A	#N/A	#N/A	0.148361	#N/A	#N/A	#N/A	#N/A	#N/A	#N/A	#N/A	0.003911	#N/A	#N/A	#N/A	#N/A	#N/A	0.161242	0.183867	0.135418	#N/A	0.697959	0.0592133	#N/A	#N/A	0.962901	0.126204	0.747615	0.900106	1.62619	1.32277	1.2014	0.487887	1.05091	0.627109	0.549811	#N/A	1.07957	1.1395	#N/A	1.47571	0.866468	0.501858	0.136003	#N/A	0.114646	#N/A	#N/A	#N/A	0.0878697	#N/A	#N/A	0.169597	#N/A	33	ENSG00000236230		lncRNA	novel transcript
IGSF3	#N/A	#N/A	5.02735	2.76863	1.95167	0.816264	0.672467	2.61374	0.480574	2.36087	#N/A	#N/A	#N/A	#N/A	#N/A	#N/A	#N/A	#N/A	#N/A	#N/A	#N/A	#N/A	#N/A	#N/A	#N/A	0.55595	2.99382	#N/A	1.06806	#N/A	#N/A	#N/A	#N/A	#N/A	8.8792	0.370809	4.07324	7.84404	5.393	6.69604	7.72173	5.77548	8.5609	7.49334	6.66234	3.17861	8.23647	6.19538	1.06486	7.89325	7.77617	1.23878	1.48912	#N/A	#N/A	#N/A	#N/A	#N/A	0.409635	#N/A	#N/A	0.675155	0.62004	33	ENSG00000143061	IGSF3	protein_coding	immunoglobulin superfamily member 3 [Source:HGNC Symbol;Acc:HGNC:5950]
#253853	#N/A	#N/A	1.3802	1.0439	1.60208	1.31108	#N/A	1.87182	#N/A	1.76444	0.417109	0.337505	#N/A	#N/A	0.375516	#N/A	#N/A	#N/A	#N/A	#N/A	#N/A	#N/A	#N/A	#N/A	#N/A	#N/A	#N/A	#N/A	1.38271	#N/A	4.58144	0.368996	1.583	0.443114	4.3611	0.30861	4.52405	4.93436	4.71181	4.69276	5.93339	4.22444	6.05179	3.86046	4.39418	3.93829	4.75173	5.68179	0.88588	5.4329	4.36767	#N/A	#N/A	#N/A	#N/A	#N/A	#N/A	#N/A	#N/A	#N/A	#N/A	0.925305	0.704254	33	ENSG00000253853		lncRNA	novel transcript
ZNF519	#N/A	#N/A	0.913398	1.66465	1.64038	1.62879	1.15222	1.01937	1.30752	0.567587	2.52021	#N/A	1.14751	#N/A	#N/A	#N/A	#N/A	#N/A	#N/A	#N/A	#N/A	#N/A	#N/A	#N/A	#N/A	0.993738	1.65361	1.58101	1.39512	#N/A	#N/A	1.04007	#N/A	#N/A	0.39393	#N/A	#N/A	#N/A	#N/A	0.400766	#N/A	#N/A	#N/A	0.499046	0.492051	#N/A	#N/A	#N/A	0.693517	0.460141	0.887661	1.3324	1.04481	1.20372	1.9909	1.37988	2.22292	1.67677	1.33228	#N/A	0.782691	1.27592	2.44553	33	ENSG00000175322	ZNF519	protein_coding	zinc finger protein 519 [Source:HGNC Symbol;Acc:HGNC:30574]
#228714	#N/A	#N/A	3.39788	2.50198	0.893233	0.645638	0.567542	1.49822	0.514344	2.57176	#N/A	#N/A	1.00988	#N/A	#N/A	#N/A	#N/A	#N/A	#N/A	0.0393632	#N/A	#N/A	#N/A	#N/A	#N/A	#N/A	1.7696	0.761417	0.669923	#N/A	2.36646	#N/A	1.18321	0.44284	3.03649	0.360923	2.65815	3.34671	3.42332	3.00419	3.42531	2.79199	4.14401	3.2491	4.24252	1.79045	3.68461	3.62771	#N/A	3.93324	4.07899	#N/A	#N/A	#N/A	#N/A	#N/A	#N/A	#N/A	#N/A	#N/A	#N/A	0.525616	#N/A	33	ENSG00000228714		lncRNA	novel transcript, antisense to DEC1
EGFR-AS1	#N/A	#N/A	0.505439	0.138945	#N/A	0.138742	0.14588	0.128333	#N/A	0.181775	0.114686	0.0957004	0.0747038	#N/A	#N/A	#N/A	#N/A	#N/A	#N/A	#N/A	#N/A	#N/A	#N/A	#N/A	#N/A	0.103707	0.178395	0.157713	0.160519	#N/A	#N/A	#N/A	#N/A	#N/A	0.227109	#N/A	0.540999	0.362797	0.962743	0.526632	4.72685	0.18926	2.35924	0.177159	0.153402	0.166465	1.23376	1.16491	#N/A	0.981183	0.396634	0.293573	0.0998969	#N/A	0.117417	#N/A	#N/A	#N/A	0.0895175	#N/A	#N/A	0.125292	#N/A	33	ENSG00000224057	EGFR-AS1	lncRNA	EGFR antisense RNA 1 [Source:HGNC Symbol;Acc:HGNC:40207]
RMDN2-AS1	#N/A	#N/A	1.83141	2.3058	1.84048	2.71377	3.59198	1.54398	2.11751	#N/A	0.955897	#N/A	1.23521	#N/A	#N/A	#N/A	#N/A	#N/A	#N/A	#N/A	#N/A	#N/A	#N/A	#N/A	#N/A	#N/A	1.38044	1.60287	2.0617	#N/A	#N/A	0.632324	0.876728	#N/A	#N/A	#N/A	1.07046	0.640358	0.638108	0.913355	#N/A	#N/A	0.618992	0.865816	0.810448	1.32302	#N/A	0.831236	#N/A	0.957457	0.592516	0.999427	#N/A	0.942719	1.34888	1.1471	0.513484	#N/A	1.36802	#N/A	1.54195	1.27517	#N/A	33	ENSG00000235848	RMDN2-AS1	lncRNA	RMDN2 antisense RNA 1 [Source:HGNC Symbol;Acc:HGNC:41150]
RDH10	#N/A	#N/A	2.93197	1.07423	1.5229	1.01002	0.899756	1.69644	0.618528	0.946744	#N/A	#N/A	#N/A	#N/A	#N/A	#N/A	#N/A	#N/A	#N/A	#N/A	#N/A	#N/A	#N/A	#N/A	#N/A	0.572536	1.35175	1.48438	#N/A	#N/A	1.21987	#N/A	0.803246	0.672373	0.91359	#N/A	0.745783	0.950338	0.703223	0.883343	0.888521	1.3218	#N/A	0.868029	#N/A	1.89976	#N/A	0.794831	0.856992	#N/A	0.884222	2.17957	1.06156	#N/A	0.683486	#N/A	0.240468	0.394682	#N/A	#N/A	#N/A	0.906418	0.63724	33	ENSG00000121039	RDH10	protein_coding	retinol dehydrogenase 10 [Source:HGNC Symbol;Acc:HGNC:19975]
LINC02977	#N/A	#N/A	1.61598	#N/A	#N/A	0.353963	#N/A	0.447091	0.232125	0.814901	0.160286	0.146762	0.219968	#N/A	#N/A	#N/A	#N/A	#N/A	#N/A	#N/A	#N/A	#N/A	#N/A	#N/A	#N/A	#N/A	#N/A	#N/A	#N/A	#N/A	0.911224	#N/A	0.143802	#N/A	4.88628	0.139096	0.717963	0.751198	6.25362	5.61437	8.52983	1.41993	0.512693	0.486517	0.454578	0.339463	6.82167	5.32773	0.260121	5.23905	5.56018	1.57449	0.542705	0.127917	0.178521	#N/A	#N/A	0.201223	#N/A	#N/A	0.172698	#N/A	#N/A	33	ENSG00000259953	LINC02977	lncRNA	long intergenic non-protein coding RNA 2977 [Source:HGNC Symbol;Acc:HGNC:56036]
NCS1	#N/A	#N/A	3.2371	1.37167	0.77869	0.461519	0.390871	1.42335	#N/A	2.23241	0.24121	#N/A	#N/A	0.356834	#N/A	#N/A	#N/A	0.0530913	#N/A	#N/A	#N/A	#N/A	#N/A	#N/A	#N/A	0.283633	0.789979	0.55979	0.526443	#N/A	#N/A	#N/A	#N/A	#N/A	6.81007	0.170586	3.96268	4.60608	4.29069	4.2188	6.00385	3.08505	5.93866	4.69869	4.38765	0.655662	4.30567	5.80341	0.571941	4.79031	4.89232	2.73267	#N/A	#N/A	#N/A	#N/A	#N/A	#N/A	#N/A	#N/A	#N/A	#N/A	0.299032	33	ENSG00000107130	NCS1	protein_coding	neuronal calcium sensor 1 [Source:HGNC Symbol;Acc:HGNC:3953]
TAPT1-AS1	#N/A	#N/A	0.940931	1.61436	0.973915	1.33707	1.08471	0.804813	#N/A	1.00384	1.64713	0.868355	0.766685	#N/A	#N/A	#N/A	#N/A	#N/A	#N/A	#N/A	#N/A	#N/A	#N/A	#N/A	#N/A	#N/A	#N/A	#N/A	#N/A	#N/A	#N/A	#N/A	#N/A	#N/A	1.20152	#N/A	1.15249	1.24712	0.961772	1.17326	1.20719	1.60262	0.883477	1.09795	0.880319	1.02217	0.843197	1.15277	#N/A	0.980499	1.36455	0.605189	0.898161	#N/A	0.856902	#N/A	2.2569	0.961213	#N/A	#N/A	0.986693	0.799123	1.43137	33	ENSG00000263327	TAPT1-AS1	lncRNA	TAPT1 antisense RNA 1 (head to head) [Source:HGNC Symbol;Acc:HGNC:26832]
SNHG18	#N/A	#N/A	3.02815	1.69352	0.825058	#N/A	#N/A	1.64393	0.473311	1.65581	0.3853	#N/A	#N/A	#N/A	#N/A	#N/A	#N/A	#N/A	#N/A	#N/A	#N/A	#N/A	#N/A	#N/A	#N/A	0.365143	0.83781	0.646841	0.671789	#N/A	2.41916	0.179037	0.555303	#N/A	6.63046	0.358709	7.88793	8.04555	7.09046	6.77673	8.77429	5.71682	7.70109	4.16969	5.11905	1.14486	7.57807	8.26807	0.607024	8.21612	7.19244	#N/A	#N/A	#N/A	#N/A	#N/A	#N/A	#N/A	#N/A	#N/A	#N/A	0.619545	0.469408	33	ENSG00000250786	SNHG18	lncRNA	small nucleolar RNA host gene 18 [Source:HGNC Symbol;Acc:HGNC:49007]
SPIN3	#N/A	#N/A	0.688504	0.999144	1.54292	1.35109	#N/A	1.02132	1.32988	0.820791	1.72625	#N/A	1.14843	#N/A	#N/A	#N/A	#N/A	#N/A	0.181296	#N/A	#N/A	#N/A	#N/A	#N/A	#N/A	#N/A	1.18733	1.99215	1.37695	#N/A	#N/A	#N/A	#N/A	#N/A	0.93871	#N/A	0.819062	1.02613	1.09778	0.902612	1.0659	1.0269	0.739994	1.14118	0.863538	0.956482	0.604433	0.774829	#N/A	0.795585	1.11146	#N/A	#N/A	#N/A	#N/A	0.996226	#N/A	1.18782	1.6295	#N/A	#N/A	1.36172	2.78326	33	ENSG00000204271	SPIN3	protein_coding	spindlin family member 3 [Source:HGNC Symbol;Acc:HGNC:27272]
#268592	#N/A	#N/A	3.61436	1.46451	1.73753	0.972149	#N/A	1.6736	0.618901	1.38059	0.524618	#N/A	1.18352	#N/A	#N/A	#N/A	#N/A	#N/A	#N/A	#N/A	#N/A	#N/A	#N/A	#N/A	#N/A	#N/A	#N/A	1.38179	1.45624	#N/A	#N/A	#N/A	#N/A	#N/A	1.69563	#N/A	1.16426	1.83464	1.37323	1.97595	1.98009	1.82569	1.2303	1.16272	1.08433	1.52232	1.37973	1.45947	#N/A	1.20008	2.06093	2.54891	#N/A	0.520959	0.796378	#N/A	#N/A	0.448958	0.498847	#N/A	#N/A	0.798641	0.628448	33	ENSG00000268592		lncRNA	RAET1E antisense RNA 1 [Source:NCBI gene (formerly Entrezgene);Acc:100652739]
TMEM255A	#N/A	#N/A	3.62101	0.732489	0.444102	0.398039	#N/A	0.685218	#N/A	1.28403	#N/A	#N/A	#N/A	0.255387	#N/A	#N/A	#N/A	#N/A	#N/A	#N/A	#N/A	#N/A	#N/A	#N/A	#N/A	0.251255	0.433193	0.383851	0.404075	#N/A	#N/A	#N/A	#N/A	#N/A	5.06322	#N/A	4.45336	6.27418	5.50909	5.38579	6.98117	1.67555	7.83649	3.0288	0.784968	0.516376	4.24594	6.17752	#N/A	6.28973	5.8519	3.09799	#N/A	0.173587	0.2567	#N/A	#N/A	#N/A	0.198364	#N/A	0.278956	0.304701	0.317863	33	ENSG00000125355	TMEM255A	protein_coding	transmembrane protein 255A [Source:HGNC Symbol;Acc:HGNC:26086]
ADAMTSL4-AS2	#N/A	#N/A	2.94954	2.56789	1.64943	0.902435	0.791141	1.23735	0.558113	1.2957	0.374702	0.417497	1.73405	2.15306	#N/A	#N/A	#N/A	0.0898061	#N/A	#N/A	#N/A	#N/A	#N/A	#N/A	0.0744984	#N/A	#N/A	1.13935	#N/A	#N/A	0.96434	#N/A	1.24532	#N/A	#N/A	#N/A	#N/A	#N/A	1.09035	#N/A	#N/A	#N/A	1.44168	#N/A	1.51879	#N/A	1.33556	0.783144	#N/A	0.972993	#N/A	2.73101	1.34849	0.474918	0.710152	0.28404	#N/A	0.446553	0.470819	#N/A	0.794967	0.765838	0.564327	33	ENSG00000237781	ADAMTSL4-AS2	lncRNA	ADAMTSL4 antisense RNA 2 [Source:HGNC Symbol;Acc:HGNC:40895]
ATM	#N/A	#N/A	0.991106	0.879452	1.48289	1.22316	1.18893	0.439474	1.30008	0.55557	1.05597	#N/A	0.481808	#N/A	#N/A	#N/A	#N/A	#N/A	#N/A	#N/A	#N/A	#N/A	#N/A	#N/A	#N/A	#N/A	#N/A	#N/A	#N/A	#N/A	#N/A	#N/A	#N/A	#N/A	0.540703	1.37792	0.725992	0.745057	0.831858	0.721272	0.600559	0.576144	0.721567	0.747791	0.795419	0.837527	0.688998	0.761129	1.13334	0.824332	0.59741	0.265091	0.339037	#N/A	0.488377	#N/A	1.75424	#N/A	0.709739	#N/A	0.696136	#N/A	#N/A	33	ENSG00000149311	ATM	protein_coding	ATM serine/threonine kinase [Source:HGNC Symbol;Acc:HGNC:795]
#286163	#N/A	#N/A	#N/A	#N/A	#N/A	#N/A	#N/A	1.03045	#N/A	2.067	#N/A	#N/A	#N/A	0.595922	#N/A	#N/A	#N/A	#N/A	#N/A	#N/A	#N/A	#N/A	0.471148	#N/A	#N/A	0.575101	1.59002	0.824617	0.834848	#N/A	1.51092	#N/A	0.555766	0.43201	4.39302	0.406371	4.56419	4.31752	7.77165	4.77392	5.47099	5.0672	5.46955	4.33566	4.63027	2.08943	4.61518	4.31525	#N/A	4.41408	5.31969	2.2339	3.44584	#N/A	0.570328	0.297774	#N/A	0.397571	#N/A	#N/A	0.617455	#N/A	#N/A	33	ENSG00000286163		lncRNA	novel transcript
POGLUT3	#N/A	#N/A	2.14086	1.63845	2.61089	1.49911	2.03338	1.048	1.5315	1.64195	1.15598	1.42999	#N/A	#N/A	#N/A	#N/A	#N/A	#N/A	#N/A	#N/A	#N/A	#N/A	#N/A	#N/A	#N/A	#N/A	1.88216	1.84947	1.42165	#N/A	1.1329	#N/A	#N/A	1.34891	0.984332	1.16416	1.64938	1.32763	2.1596	1.54807	1.28589	1.05542	1.61274	1.31631	1.51231	1.08581	1.41073	1.38495	#N/A	1.64988	1.13626	#N/A	#N/A	#N/A	#N/A	#N/A	#N/A	#N/A	#N/A	#N/A	1.28936	1.71674	#N/A	33	ENSG00000178202	POGLUT3	protein_coding	protein O-glucosyltransferase 3 [Source:HGNC Symbol;Acc:HGNC:28496]
#281120	#N/A	#N/A	1.90854	#N/A	0.219489	0.199686	0.182397	0.550098	#N/A	1.11628	0.149449	#N/A	0.198806	#N/A	#N/A	#N/A	#N/A	#N/A	#N/A	#N/A	#N/A	#N/A	#N/A	#N/A	#N/A	0.165926	0.235007	0.263849	0.217479	#N/A	#N/A	#N/A	#N/A	#N/A	2.25628	#N/A	3.79224	3.0682	3.72225	3.02498	2.97044	1.79641	4.09544	2.14676	0.399577	0.389335	3.54542	2.38528	0.214878	3.50451	2.17954	1.46648	#N/A	0.101811	0.154035	#N/A	#N/A	#N/A	#N/A	#N/A	#N/A	0.18634	0.154088	33	ENSG00000281120		lncRNA	novel transcript, antisense to MAGI2
ARL2BP	#N/A	#N/A	#N/A	#N/A	#N/A	#N/A	2.74576	0.785149	1.12776	1.19313	1.82327	#N/A	#N/A	#N/A	#N/A	#N/A	#N/A	#N/A	#N/A	#N/A	#N/A	#N/A	#N/A	#N/A	#N/A	1.65954	2.25481	2.01619	1.99735	#N/A	0.71344	#N/A	1.10445	1.48664	1.37773	#N/A	2.16796	1.28013	1.75843	1.72003	1.26095	1.51213	1.29241	1.18144	1.15672	1.62894	0.997599	1.39112	#N/A	1.33377	1.62113	1.34518	#N/A	#N/A	#N/A	3.69789	#N/A	1.51575	#N/A	#N/A	1.44591	1.43132	1.4476	33	ENSG00000102931	ARL2BP	protein_coding	ADP ribosylation factor like GTPase 2 binding protein [Source:HGNC Symbol;Acc:HGNC:17146]
HSPH1	#N/A	#N/A	1.3511	1.03393	#N/A	1.19594	1.06853	#N/A	1.23689	1.18353	0.686598	0.771775	1.17115	#N/A	#N/A	#N/A	#N/A	#N/A	#N/A	#N/A	#N/A	0.0713908	#N/A	#N/A	#N/A	#N/A	#N/A	#N/A	#N/A	#N/A	1.23492	#N/A	1.00278	#N/A	1.9452	0.613702	3.06157	2.1916	2.50816	2.59964	2.03349	1.71777	2.34134	1.9752	2.10629	1.71625	2.06255	2.17543	#N/A	1.86168	1.58252	1.00642	#N/A	0.745206	1.32353	#N/A	#N/A	0.904639	#N/A	#N/A	1.17636	#N/A	#N/A	33	ENSG00000120694	HSPH1	protein_coding	heat shock protein family H (Hsp110) member 1 [Source:HGNC Symbol;Acc:HGNC:16969]
PPIP5K2	#N/A	#N/A	0.387506	#N/A	0.93497	0.734579	0.73573	#N/A	1.23428	1.00517	1.14013	#N/A	0.499914	#N/A	#N/A	#N/A	#N/A	#N/A	#N/A	#N/A	#N/A	#N/A	#N/A	#N/A	#N/A	0.972066	#N/A	#N/A	#N/A	#N/A	#N/A	#N/A	#N/A	0.629922	1.33167	1.5398	1.36232	1.18262	1.35788	1.28926	1.316	1.58532	1.29895	1.49728	1.36815	1.81508	1.38548	1.39853	1.1403	1.35783	1.3058	0.394641	#N/A	0.695614	#N/A	0.757317	1.45424	#N/A	#N/A	#N/A	0.918698	0.567739	#N/A	33	ENSG00000145725	PPIP5K2	protein_coding	diphosphoinositol pentakisphosphate kinase 2 [Source:HGNC Symbol;Acc:HGNC:29035]
EBLN3P	#N/A	#N/A	1.23596	0.773038	1.56676	1.05962	#N/A	#N/A	1.98006	1.03434	2.04662	0.985439	0.846544	#N/A	#N/A	#N/A	#N/A	#N/A	#N/A	#N/A	#N/A	#N/A	#N/A	#N/A	#N/A	#N/A	1.20719	#N/A	1.5986	#N/A	#N/A	#N/A	#N/A	#N/A	1.19101	#N/A	1.58751	1.06536	1.41353	1.35094	1.00612	1.20349	1.0572	1.03535	1.28538	1.35679	1.13109	1.1031	1.01658	0.982467	1.03813	0.762456	0.845627	#N/A	#N/A	1.56926	1.27505	#N/A	1.57774	#N/A	1.33155	#N/A	#N/A	33	ENSG00000281649	EBLN3P	lncRNA	endogenous Bornavirus like nucleoprotein 3, pseudogene [Source:HGNC Symbol;Acc:HGNC:50682]
DDX31	#N/A	#N/A	1.36923	1.11654	2.36876	1.18835	0.967917	#N/A	1.58536	0.668897	1.78063	#N/A	0.958698	#N/A	#N/A	#N/A	#N/A	0.871318	#N/A	#N/A	#N/A	#N/A	#N/A	#N/A	#N/A	#N/A	1.39077	#N/A	1.0402	#N/A	#N/A	#N/A	#N/A	#N/A	0.648892	#N/A	0.504751	0.635525	0.551652	0.59149	0.627154	0.720426	0.60157	0.635396	#N/A	0.783897	0.622667	0.77214	1.56213	0.731961	0.626256	0.865806	0.683068	1.01183	1.51257	#N/A	3.08411	1.13197	#N/A	#N/A	#N/A	#N/A	#N/A	33	ENSG00000125485	DDX31	protein_coding	DEAD-box helicase 31 [Source:HGNC Symbol;Acc:HGNC:16715]
MYCBP2-AS1	#N/A	#N/A	0.465246	#N/A	#N/A	0.803072	1.23526	#N/A	1.235	0.772046	1.49971	1.97215	0.731591	#N/A	#N/A	#N/A	#N/A	#N/A	#N/A	#N/A	#N/A	#N/A	#N/A	#N/A	#N/A	0.945682	1.70095	0.802312	0.827899	#N/A	0.395291	#N/A	#N/A	0.862657	0.536379	#N/A	0.915494	0.476875	0.481215	0.582617	0.529546	0.751121	0.440193	0.570951	0.50363	0.584782	0.36855	0.674761	#N/A	0.46608	0.438592	#N/A	#N/A	#N/A	#N/A	0.832242	1.24508	#N/A	1.04797	#N/A	0.936228	#N/A	#N/A	33	ENSG00000236051	MYCBP2-AS1	lncRNA	MYCBP2 antisense RNA 1 [Source:HGNC Symbol;Acc:HGNC:41023]
DNAH7	#N/A	#N/A	2.50196	0.836105	1.17374	0.715111	0.633081	#N/A	0.46034	1.11293	#N/A	0.331305	#N/A	#N/A	#N/A	#N/A	#N/A	#N/A	#N/A	#N/A	#N/A	#N/A	#N/A	#N/A	#N/A	#N/A	1.37527	0.739239	0.99865	#N/A	#N/A	#N/A	#N/A	#N/A	2.90648	0.572298	2.42435	4.25808	2.59224	2.60468	3.15396	2.14221	2.59733	3.64841	2.72451	1.60573	2.64299	3.10569	#N/A	3.00654	2.84283	2.10594	#N/A	#N/A	0.628819	0.310141	#N/A	0.332456	#N/A	#N/A	#N/A	0.76926	0.600057	33	ENSG00000118997	DNAH7	protein_coding	dynein axonemal heavy chain 7 [Source:HGNC Symbol;Acc:HGNC:18661]
ERGIC1	#N/A	#N/A	#N/A	#N/A	#N/A	#N/A	0.579561	#N/A	0.740697	0.524886	1.09501	0.776147	#N/A	#N/A	#N/A	#N/A	#N/A	#N/A	#N/A	#N/A	#N/A	#N/A	#N/A	#N/A	#N/A	1.0649	0.511764	1.1368	#N/A	1.27887	#N/A	#N/A	#N/A	#N/A	0.998866	#N/A	0.750972	0.867943	0.901093	0.889898	0.958868	1.11414	0.716011	0.647423	0.865028	0.927951	0.756119	0.957141	0.791367	0.781652	0.905891	0.6629	0.572853	#N/A	0.668125	#N/A	1.04618	0.803944	#N/A	#N/A	1.05976	0.892827	0.834855	33	ENSG00000113719	ERGIC1	protein_coding	endoplasmic reticulum-golgi intermediate compartment 1 [Source:HGNC Symbol;Acc:HGNC:29205]
GLUD1	#N/A	#N/A	0.433082	#N/A	#N/A	0.988214	0.740961	#N/A	0.789594	1.29301	1.2671	2.06495	0.523918	0.489344	#N/A	#N/A	#N/A	#N/A	1.05871	#N/A	#N/A	#N/A	0.991059	#N/A	#N/A	0.88256	#N/A	#N/A	#N/A	#N/A	0.68027	#N/A	0.604565	1.04804	1.78878	1.16434	2.08658	1.93942	1.99157	1.72377	1.66944	1.83244	1.58341	1.7324	1.69469	1.98809	1.53248	1.76644	1.15973	1.52016	1.71867	#N/A	#N/A	#N/A	#N/A	#N/A	#N/A	#N/A	#N/A	#N/A	0.658851	#N/A	#N/A	33	ENSG00000148672	GLUD1	protein_coding	glutamate dehydrogenase 1 [Source:HGNC Symbol;Acc:HGNC:4335]
VSTM5	#N/A	#N/A	2.10804	0.516269	0.416577	0.362095	0.327807	#N/A	#N/A	1.81006	#N/A	#N/A	#N/A	#N/A	#N/A	#N/A	#N/A	#N/A	#N/A	#N/A	#N/A	#N/A	#N/A	#N/A	#N/A	0.162522	0.299575	0.278245	0.286482	#N/A	1.84994	#N/A	0.208129	0.159151	4.69847	0.143589	3.13145	4.25084	5.58872	4.77175	6.53079	1.09625	4.64193	2.14854	1.92319	0.458918	5.59554	4.37974	#N/A	4.03911	5.14453	#N/A	0.559373	#N/A	#N/A	#N/A	#N/A	#N/A	#N/A	#N/A	0.23528	0.202417	0.1885	33	ENSG00000214376	VSTM5	protein_coding	V-set and transmembrane domain containing 5 [Source:HGNC Symbol;Acc:HGNC:34443]
CEP152	#N/A	#N/A	0.931575	0.854322	1.56156	#N/A	#N/A	#N/A	#N/A	1.22944	1.07013	#N/A	1.11103	0.867947	#N/A	#N/A	#N/A	#N/A	#N/A	#N/A	#N/A	#N/A	0.865652	#N/A	#N/A	1.22769	#N/A	#N/A	#N/A	#N/A	0.697712	#N/A	#N/A	#N/A	3.10788	1.28816	1.56497	2.44668	1.66556	2.38304	2.62425	2.73215	1.523	2.22413	1.68367	2.34447	1.58665	1.80431	#N/A	1.472	2.85685	2.38041	0.649965	2.36956	2.66054	2.00419	#N/A	0.805724	#N/A	#N/A	2.86192	#N/A	#N/A	33	ENSG00000103995	CEP152	protein_coding	centrosomal protein 152 [Source:HGNC Symbol;Acc:HGNC:29298]
#225806	#N/A	#N/A	0.928961	0.904045	#N/A	#N/A	#N/A	#N/A	#N/A	0.908491	0.203439	#N/A	0.355743	#N/A	0.129572	#N/A	#N/A	#N/A	#N/A	#N/A	#N/A	#N/A	#N/A	#N/A	#N/A	#N/A	0.645005	#N/A	0.323332	#N/A	#N/A	#N/A	#N/A	#N/A	0.95401	0.171489	1.61673	1.21811	1.34708	2.01915	1.72977	1.24845	1.31802	0.910236	0.939994	0.802653	1.21801	1.75276	#N/A	1.44432	1.76993	1.39701	0.476505	0.202107	0.233734	0.185482	#N/A	0.180646	0.219887	#N/A	0.332754	#N/A	0.260797	33	ENSG00000225806		lncRNA	novel transcript, antisense to GNAS
PIP4K2A	2.20031	#N/A	#N/A	#N/A	0.743839	0.73711	#N/A	#N/A	#N/A	1.6765	0.958089	0.836069	#N/A	0.662766	#N/A	#N/A	#N/A	0.523058	#N/A	#N/A	#N/A	#N/A	1.09312	#N/A	#N/A	#N/A	#N/A	#N/A	#N/A	#N/A	0.566343	#N/A	0.73104	0.942581	4.86276	4.02636	4.89058	5.07786	4.76429	5.25118	5.04348	3.69942	4.87831	5.04936	4.09211	4.12672	3.9607	4.33707	3.73978	4.05933	4.36048	#N/A	#N/A	#N/A	0.604798	0.635655	#N/A	#N/A	#N/A	#N/A	1.03142	#N/A	#N/A	32	ENSG00000150867	PIP4K2A	protein_coding	phosphatidylinositol-5-phosphate 4-kinase type 2 alpha [Source:HGNC Symbol;Acc:HGNC:8997]
CDK8	1.54531	1.57572	1.50475	1.53204	1.91679	2.67472	1.73244	1.51577	2.23742	0.465945	1.36784	1.06567	1.21108	#N/A	#N/A	#N/A	0.299485	#N/A	#N/A	#N/A	#N/A	#N/A	#N/A	#N/A	#N/A	0.730914	1.30262	1.46921	1.12917	1.75696	#N/A	#N/A	#N/A	#N/A	#N/A	#N/A	#N/A	#N/A	#N/A	#N/A	#N/A	#N/A	#N/A	#N/A	#N/A	#N/A	#N/A	#N/A	0.592125	#N/A	#N/A	0.702272	1.07069	1.13597	1.28205	0.811047	2.85827	1.27223	0.738158	1.10186	0.459192	1.43145	1.25199	32	ENSG00000132964	CDK8	protein_coding	cyclin dependent kinase 8 [Source:HGNC Symbol;Acc:HGNC:1779]
SLFN11	3.37881	1.44932	#N/A	#N/A	#N/A	#N/A	#N/A	#N/A	#N/A	1.52097	#N/A	1.28519	#N/A	#N/A	#N/A	#N/A	#N/A	#N/A	#N/A	#N/A	#N/A	#N/A	0.62928	#N/A	#N/A	1.21367	#N/A	#N/A	#N/A	1.73095	2.23125	#N/A	2.3023	4.3483	10.8239	5.75285	8.82902	11.2221	6.88248	8.09116	14.2659	9.76975	9.3566	6.91792	7.12276	7.54938	8.14097	11.323	2.02661	7.00179	9.38922	0.945419	1.35762	#N/A	#N/A	#N/A	#N/A	0.902023	#N/A	0.729518	2.50029	#N/A	#N/A	32	ENSG00000172716	SLFN11	protein_coding	schlafen family member 11 [Source:HGNC Symbol;Acc:HGNC:26633]
ANKS1B	1.20814	6.09861	6.07146	4.77524	6.70965	6.01218	5.07866	3.82374	3.42262	#N/A	3.88049	0.905101	1.62379	0.228789	0.489202	#N/A	#N/A	#N/A	#N/A	#N/A	#N/A	#N/A	#N/A	#N/A	0.542526	#N/A	4.14132	4.93898	4.17819	3.8737	#N/A	#N/A	#N/A	#N/A	1.10429	#N/A	#N/A	0.308489	#N/A	#N/A	#N/A	0.356391	#N/A	0.70108	#N/A	#N/A	#N/A	#N/A	#N/A	#N/A	0.361807	0.934287	#N/A	#N/A	2.02996	1.25735	1.17041	1.19021	0.908363	#N/A	#N/A	5.19224	5.40145	32	ENSG00000185046	ANKS1B	protein_coding	ankyrin repeat and sterile alpha motif domain containing 1B [Source:HGNC Symbol;Acc:HGNC:24600]
EFCC1	3.06991	#N/A	#N/A	#N/A	#N/A	#N/A	#N/A	#N/A	#N/A	1.57811	#N/A	1.06607	#N/A	#N/A	0.74675	#N/A	#N/A	#N/A	#N/A	#N/A	#N/A	#N/A	#N/A	#N/A	#N/A	2.60511	3.23199	2.729	4.83317	#N/A	1.90794	#N/A	0.85981	2.00314	6.22929	4.78456	6.04763	7.43686	5.88616	5.72718	7.79597	4.43837	7.97735	5.61073	8.25029	3.8819	6.33482	7.44863	0.949455	6.6858	7.05882	#N/A	1.93965	1.80716	#N/A	#N/A	#N/A	#N/A	#N/A	#N/A	#N/A	4.56281	2.89851	32	ENSG00000114654	EFCC1	protein_coding	EF-hand and coiled-coil domain containing 1 [Source:HGNC Symbol;Acc:HGNC:25692]
CYB5R4	1.63107	#N/A	0.714983	0.632738	1.21916	1.44217	0.97136	0.734159	1.49595	1.2836	2.30394	#N/A	0.827097	#N/A	#N/A	#N/A	#N/A	#N/A	#N/A	#N/A	#N/A	#N/A	0.566768	#N/A	#N/A	#N/A	#N/A	#N/A	#N/A	#N/A	#N/A	#N/A	#N/A	#N/A	1.49763	0.96242	1.84771	1.5327	1.9288	1.5635	1.36409	1.38275	1.40435	1.39267	1.57759	1.85408	1.55064	1.54707	2.14256	1.57495	1.24221	#N/A	#N/A	#N/A	#N/A	#N/A	#N/A	#N/A	0.872077	#N/A	0.751737	#N/A	0.99109	32	ENSG00000065615	CYB5R4	protein_coding	cytochrome b5 reductase 4 [Source:HGNC Symbol;Acc:HGNC:20147]
TRAF5	1.80462	#N/A	#N/A	1.50458	0.831948	0.739929	1.55431	1.45676	1.17472	2.05257	#N/A	#N/A	#N/A	#N/A	#N/A	#N/A	#N/A	#N/A	#N/A	#N/A	#N/A	#N/A	0.658374	#N/A	#N/A	#N/A	#N/A	1.29548	0.979121	#N/A	0.785413	1.0684	1.209	1.46927	6.68598	6.35949	5.3023	7.05245	6.69417	6.21859	7.92912	6.81816	6.25389	4.64529	4.59474	5.03909	4.87561	6.01086	0.715059	5.4249	6.60592	#N/A	#N/A	#N/A	#N/A	#N/A	#N/A	#N/A	#N/A	#N/A	#N/A	#N/A	#N/A	32	ENSG00000082512	TRAF5	protein_coding	TNF receptor associated factor 5 [Source:HGNC Symbol;Acc:HGNC:12035]
TTC26	1.10476	#N/A	1.06409	#N/A	0.927989	2.04205	1.18875	#N/A	1.44666	0.734624	1.0533	#N/A	#N/A	#N/A	#N/A	#N/A	#N/A	#N/A	#N/A	#N/A	#N/A	#N/A	#N/A	#N/A	#N/A	1.9368	1.95554	2.63219	2.16725	#N/A	#N/A	#N/A	#N/A	#N/A	1.02424	0.668377	0.910454	1.24156	1.35052	1.0181	0.99754	1.22051	1.25109	1.11296	1.35348	0.951694	1.15259	1.09129	1.56568	1.40604	1.04417	#N/A	#N/A	#N/A	0.996137	#N/A	#N/A	#N/A	#N/A	#N/A	#N/A	1.376	1.1708	32	ENSG00000105948	TTC26	protein_coding	tetratricopeptide repeat domain 26 [Source:HGNC Symbol;Acc:HGNC:21882]
APOL3	1.78023	#N/A	#N/A	#N/A	#N/A	#N/A	#N/A	#N/A	#N/A	0.7941	#N/A	#N/A	#N/A	#N/A	#N/A	#N/A	#N/A	#N/A	#N/A	#N/A	#N/A	#N/A	#N/A	#N/A	#N/A	3.04333	1.10374	1.40916	0.974806	#N/A	2.31231	#N/A	1.84028	2.8176	11.1777	6.36578	7.60892	8.45532	6.06635	6.55107	11.2408	7.96248	7.98025	5.38977	9.5518	7.98811	7.23066	8.58268	4.29102	7.07307	7.95714	1.82292	1.962	#N/A	1.78449	1.15966	#N/A	0.938205	#N/A	#N/A	1.67363	#N/A	#N/A	32	ENSG00000128284	APOL3	protein_coding	apolipoprotein L3 [Source:HGNC Symbol;Acc:HGNC:14868]
PHC1	1.77172	#N/A	1.11371	#N/A	1.46294	1.70349	1.40219	#N/A	1.26463	1.48581	2.76384	1.18701	#N/A	#N/A	#N/A	#N/A	#N/A	#N/A	#N/A	#N/A	#N/A	#N/A	#N/A	#N/A	#N/A	#N/A	1.74355	1.44683	1.99534	#N/A	#N/A	#N/A	#N/A	#N/A	1.59976	1.32868	1.95394	1.86765	1.99701	1.7045	1.80959	1.4698	1.7405	1.52375	1.91762	1.49014	1.71693	1.88645	1.40918	1.77253	1.94025	#N/A	#N/A	#N/A	#N/A	#N/A	#N/A	1.08725	#N/A	#N/A	0.972595	#N/A	2.0216	32	ENSG00000111752	PHC1	protein_coding	polyhomeotic homolog 1 [Source:HGNC Symbol;Acc:HGNC:3182]
TBCD#141556	1.02092	1.2351	#N/A	#N/A	#N/A	#N/A	#N/A	#N/A	#N/A	#N/A	#N/A	#N/A	#N/A	0.315476	#N/A	#N/A	#N/A	#N/A	#N/A	#N/A	#N/A	#N/A	0.469199	#N/A	#N/A	0.714058	0.916106	0.777701	1.14902	#N/A	0.423391	#N/A	#N/A	#N/A	1.1742	1.51753	0.943087	1.22462	0.988406	1.03076	1.11367	1.28116	1.03605	1.2387	1.15665	1.26996	1.0297	1.2441	1.49471	1.0125	1.16532	0.595974	0.546398	0.609052	0.894515	#N/A	1.41864	#N/A	#N/A	#N/A	0.86249	#N/A	#N/A	32	ENSG00000141556	TBCD	protein_coding	tubulin folding cofactor D [Source:HGNC Symbol;Acc:HGNC:11581]
HEYL	0.263525	#N/A	3.63269	2.00343	1.09228	0.716229	0.7087	1.83034	#N/A	1.71894	0.371398	0.400201	#N/A	#N/A	1.84203	#N/A	#N/A	#N/A	#N/A	#N/A	#N/A	#N/A	#N/A	#N/A	#N/A	0.365839	1.8532	0.634185	0.812749	#N/A	#N/A	#N/A	#N/A	#N/A	5.50348	#N/A	3.55616	4.94272	3.68853	4.98688	5.08385	5.89793	5.11577	3.47102	4.34276	0.966869	4.26568	4.19422	0.83854	3.8699	5.87523	#N/A	#N/A	#N/A	#N/A	#N/A	#N/A	#N/A	#N/A	#N/A	#N/A	0.596019	#N/A	32	ENSG00000163909	HEYL	protein_coding	hes related family bHLH transcription factor with YRPW motif like [Source:HGNC Symbol;Acc:HGNC:4882]
ZNF37A	1.04054	#N/A	0.452811	0.440905	0.84498	1.07174	1.18645	#N/A	1.17835	0.616356	1.24539	0.908009	#N/A	#N/A	#N/A	#N/A	#N/A	#N/A	#N/A	#N/A	#N/A	#N/A	#N/A	#N/A	#N/A	1.12503	0.490362	#N/A	0.778855	#N/A	#N/A	#N/A	#N/A	#N/A	0.577198	#N/A	0.353476	0.497259	0.457514	0.577068	0.540814	0.811085	0.409917	0.626122	0.379214	1.03802	0.537426	0.555251	1.15552	0.549193	0.525365	#N/A	#N/A	#N/A	0.66532	#N/A	#N/A	0.735948	#N/A	#N/A	#N/A	1.16649	#N/A	32	ENSG00000075407	ZNF37A	protein_coding	zinc finger protein 37A [Source:HGNC Symbol;Acc:HGNC:13102]
#228655	2.0197	#N/A	3.87304	3.18784	6.46743	3.94694	2.12878	3.4551	2.3394	3.1023	2.22399	3.0207	#N/A	0.664655	#N/A	#N/A	0.775943	0.984373	#N/A	#N/A	#N/A	#N/A	1.27783	#N/A	#N/A	#N/A	#N/A	#N/A	#N/A	#N/A	#N/A	#N/A	#N/A	#N/A	7.24155	4.9242	5.39119	6.65639	4.96534	5.71282	7.84102	5.89619	6.19792	5.91589	6.11406	7.41511	5.39741	6.34333	2.72195	4.84828	7.78531	#N/A	#N/A	#N/A	#N/A	#N/A	#N/A	#N/A	#N/A	#N/A	#N/A	#N/A	#N/A	32	ENSG00000228655		lncRNA	novel transcript, antisense to ARHGAP15
TACC1	0.663987	2.02324	#N/A	#N/A	#N/A	#N/A	#N/A	#N/A	#N/A	1.11816	#N/A	#N/A	#N/A	#N/A	#N/A	#N/A	#N/A	#N/A	#N/A	#N/A	#N/A	#N/A	0.389267	#N/A	#N/A	2.56863	1.1216	1.27153	1.4607	2.66385	1.02946	0.894051	1.14562	1.53792	8.68597	9.92916	7.56418	8.88062	6.70355	6.85306	9.2241	8.56594	7.96618	6.58521	7.25187	6.75357	7.63756	7.87527	3.88414	7.28993	7.64055	#N/A	#N/A	#N/A	#N/A	#N/A	#N/A	#N/A	#N/A	#N/A	#N/A	1.79484	1.63046	32	ENSG00000147526	TACC1	protein_coding	transforming acidic coiled-coil containing protein 1 [Source:HGNC Symbol;Acc:HGNC:11522]
#277511	0.328587	#N/A	#N/A	#N/A	#N/A	#N/A	0.817815	1.57387	#N/A	2.97728	#N/A	0.349886	0.963006	#N/A	#N/A	#N/A	#N/A	#N/A	#N/A	#N/A	#N/A	#N/A	0.830548	#N/A	#N/A	0.472	2.03211	#N/A	1.10345	#N/A	1.23831	#N/A	0.621275	0.548087	3.60115	0.44458	4.59019	4.75687	4.61973	6.06517	4.98961	3.8336	4.45934	6.36678	4.21339	2.19152	3.98728	5.17872	0.688386	3.62157	4.13242	#N/A	0.920146	#N/A	#N/A	#N/A	#N/A	#N/A	#N/A	#N/A	0.8564	#N/A	#N/A	32	ENSG00000277511		lncRNA	novel transcript
PAPSS2	1.2932	#N/A	#N/A	#N/A	#N/A	#N/A	#N/A	3.2695	#N/A	1.30339	#N/A	#N/A	#N/A	1.65138	#N/A	#N/A	1.21754	1.56598	#N/A	#N/A	#N/A	#N/A	1.06502	#N/A	#N/A	#N/A	#N/A	#N/A	#N/A	#N/A	2.70305	1.167	3.34399	2.66301	8.00405	5.53931	6.54677	7.86657	6.59072	7.02885	8.66689	6.88844	6.38473	5.77412	5.91675	5.80919	6.49567	6.78285	1.62389	5.64674	6.7459	#N/A	1.6209	#N/A	#N/A	#N/A	1.14642	#N/A	#N/A	#N/A	0.955412	2.56967	#N/A	32	ENSG00000198682	PAPSS2	protein_coding	3'-phosphoadenosine 5'-phosphosulfate synthase 2 [Source:HGNC Symbol;Acc:HGNC:8604]
PARP4	0.848839	#N/A	#N/A	#N/A	#N/A	#N/A	#N/A	#N/A	#N/A	1.31879	#N/A	0.81273	#N/A	#N/A	#N/A	#N/A	#N/A	#N/A	#N/A	#N/A	#N/A	#N/A	0.588156	#N/A	#N/A	#N/A	#N/A	#N/A	#N/A	#N/A	0.560443	1.01428	0.589383	1.07795	3.08758	3.36483	3.34529	3.40496	3.95481	3.54973	3.30143	2.51308	3.63839	3.0684	3.67059	3.01897	2.93955	2.98827	2.50162	3.48366	3.24882	0.887304	0.663567	#N/A	0.852734	1.84915	1.36876	1.11192	#N/A	#N/A	1.51148	#N/A	#N/A	32	ENSG00000102699	PARP4	protein_coding	poly(ADP-ribose) polymerase family member 4 [Source:HGNC Symbol;Acc:HGNC:271]
RAI2	1.24133	0.802388	#N/A	#N/A	#N/A	#N/A	#N/A	#N/A	#N/A	0.848188	#N/A	#N/A	#N/A	#N/A	#N/A	#N/A	#N/A	#N/A	#N/A	#N/A	#N/A	#N/A	#N/A	#N/A	#N/A	2.20679	2.468	5.08441	2.63607	#N/A	#N/A	#N/A	#N/A	#N/A	2.32971	2.1359	2.98502	2.58702	4.36062	2.82687	2.67284	3.07457	4.72327	2.97128	5.01811	1.26053	3.72371	3.14533	#N/A	5.10816	2.79916	2.81445	1.20605	1.46557	2.30626	1.08441	#N/A	2.27177	#N/A	#N/A	4.27031	4.22334	1.69102	32	ENSG00000131831	RAI2	protein_coding	retinoic acid induced 2 [Source:HGNC Symbol;Acc:HGNC:9835]
ZSWIM5	1.03917	1.38363	2.0162	1.59494	3.15775	3.76706	2.2593	1.07002	2.62977	#N/A	2.21223	#N/A	0.832626	0.952031	0.617864	#N/A	#N/A	0.950399	#N/A	1.29011	#N/A	0.949218	#N/A	#N/A	0.937084	1.42475	3.15797	3.25283	3.14401	1.51254	0.836105	1.63573	0.58844	0.730478	#N/A	1.11003	#N/A	#N/A	#N/A	#N/A	#N/A	#N/A	#N/A	#N/A	0.465838	#N/A	#N/A	#N/A	#N/A	#N/A	#N/A	#N/A	#N/A	#N/A	#N/A	#N/A	2.0666	0.844458	0.719527	#N/A	#N/A	#N/A	2.22769	32	ENSG00000162415	ZSWIM5	protein_coding	zinc finger SWIM-type containing 5 [Source:HGNC Symbol;Acc:HGNC:29299]
GPRASP1	0.908072	#N/A	1.51585	1.87138	1.71662	4.4981	1.45818	1.41246	#N/A	1.47677	1.07852	#N/A	#N/A	#N/A	0.56997	#N/A	#N/A	#N/A	#N/A	#N/A	#N/A	#N/A	#N/A	#N/A	#N/A	2.05937	1.60425	2.50606	1.95714	#N/A	#N/A	#N/A	#N/A	#N/A	1.5152	#N/A	1.46453	1.43608	1.75343	1.44439	1.44887	0.997773	1.55508	1.98353	1.28769	1.46	1.33008	1.61204	1.34551	1.64409	1.40312	#N/A	#N/A	#N/A	1.20303	#N/A	#N/A	#N/A	1.31411	#N/A	#N/A	#N/A	#N/A	32	ENSG00000198932	GPRASP1	protein_coding	G protein-coupled receptor associated sorting protein 1 [Source:HGNC Symbol;Acc:HGNC:24834]
SRI	1.1944	2.28296	#N/A	#N/A	#N/A	#N/A	#N/A	0.693827	#N/A	2.43305	2.20996	1.02277	#N/A	#N/A	#N/A	#N/A	#N/A	#N/A	#N/A	#N/A	#N/A	#N/A	#N/A	#N/A	#N/A	2.06182	1.25119	1.14006	1.18766	#N/A	0.586587	1.44975	0.913733	#N/A	5.11235	5.14147	5.95057	5.3148	5.99081	5.0898	5.97209	4.44702	6.39324	4.55311	5.33176	3.17672	4.9197	5.49078	0.92956	5.67912	5.2279	#N/A	#N/A	#N/A	#N/A	#N/A	#N/A	#N/A	#N/A	#N/A	#N/A	1.22593	1.71266	32	ENSG00000075142	SRI	protein_coding	sorcin [Source:HGNC Symbol;Acc:HGNC:11292]
EGLN3	1.03105	#N/A	2.7827	1.7802	2.14834	2.7876	#N/A	#N/A	1.67567	#N/A	#N/A	1.65712	#N/A	0.669144	#N/A	#N/A	#N/A	#N/A	#N/A	#N/A	#N/A	#N/A	#N/A	#N/A	#N/A	1.48313	2.04053	1.59907	2.30169	#N/A	#N/A	#N/A	#N/A	#N/A	1.34758	#N/A	1.1174	1.12219	1.83462	1.1116	1.34427	#N/A	1.25172	1.33527	1.18376	1.07315	1.26351	1.60299	#N/A	1.57956	#N/A	2.13421	1.20269	#N/A	2.13999	1.86431	#N/A	#N/A	1.17176	#N/A	1.07376	#N/A	1.25046	32	ENSG00000129521	EGLN3	protein_coding	egl-9 family hypoxia inducible factor 3 [Source:HGNC Symbol;Acc:HGNC:14661]
RGS10	0.351633	#N/A	4.23341	2.56865	1.75141	0.91423	0.893563	1.84069	0.5374	2.71109	0.407541	#N/A	0.859351	#N/A	#N/A	#N/A	#N/A	#N/A	#N/A	#N/A	#N/A	#N/A	#N/A	#N/A	#N/A	#N/A	#N/A	#N/A	#N/A	#N/A	1.00918	#N/A	0.962601	#N/A	4.57168	#N/A	4.25535	5.29953	3.90423	5.48054	8.75095	7.65216	3.84959	2.3387	1.94722	1.58816	2.32514	3.83603	#N/A	1.76298	5.57977	#N/A	0.943598	#N/A	#N/A	0.329106	0.264224	#N/A	#N/A	#N/A	0.856803	#N/A	#N/A	32	ENSG00000148908	RGS10	protein_coding	regulator of G protein signaling 10 [Source:HGNC Symbol;Acc:HGNC:9992]
P3H4	0.558178	#N/A	2.41003	2.15338	4.2768	2.04083	2.62182	1.77474	1.09498	1.56965	0.966216	#N/A	#N/A	#N/A	#N/A	#N/A	#N/A	#N/A	#N/A	#N/A	#N/A	#N/A	#N/A	#N/A	#N/A	1.17812	3.67613	3.24953	2.58706	#N/A	#N/A	#N/A	#N/A	#N/A	1.86195	#N/A	2.43322	1.83105	2.80746	1.56993	1.8693	1.93662	2.78824	1.86257	2.36825	2.07659	2.68087	2.08461	1.37272	2.57232	2.16381	#N/A	#N/A	#N/A	#N/A	#N/A	#N/A	#N/A	1.28515	#N/A	1.1197	#N/A	#N/A	32	ENSG00000141696	P3H4	protein_coding	prolyl 3-hydroxylase family member 4 (inactive) [Source:HGNC Symbol;Acc:HGNC:16946]
ETV1	0.954161	#N/A	#N/A	1.07059	0.892172	1.05843	#N/A	#N/A	#N/A	2.02632	#N/A	#N/A	#N/A	#N/A	0.993472	#N/A	#N/A	#N/A	#N/A	#N/A	#N/A	#N/A	#N/A	#N/A	#N/A	1.92829	1.02271	3.70814	2.58388	0.77199	#N/A	#N/A	#N/A	#N/A	10.1681	2.36658	6.26102	8.42768	6.54626	5.55172	8.25413	7.32077	8.32589	5.65327	5.60462	5.27041	7.21746	6.20746	2.25438	6.95073	6.09855	#N/A	#N/A	1.38895	#N/A	#N/A	#N/A	#N/A	#N/A	#N/A	1.12773	4.93553	3.65888	32	ENSG00000006468	ETV1	protein_coding	ETS variant transcription factor 1 [Source:HGNC Symbol;Acc:HGNC:3490]
ANKRD33B	1.00837	2.3824	3.59096	0.768416	3.57744	3.02346	3.92412	2.25699	3.98079	1.02466	1.93565	#N/A	#N/A	#N/A	#N/A	#N/A	#N/A	#N/A	#N/A	#N/A	#N/A	#N/A	#N/A	#N/A	#N/A	2.1799	3.10904	2.50717	2.96107	#N/A	1.36413	#N/A	0.714558	1.09576	0.966568	#N/A	0.878818	1.20434	1.35812	1.57336	1.43591	#N/A	1.48369	1.41053	1.84554	#N/A	0.659321	0.836562	#N/A	2.11409	1.01952	#N/A	#N/A	#N/A	#N/A	#N/A	#N/A	#N/A	#N/A	#N/A	#N/A	#N/A	4.19526	32	ENSG00000164236	ANKRD33B	protein_coding	ankyrin repeat domain 33B [Source:HGNC Symbol;Acc:HGNC:35240]
C1QTNF2	0.378029	#N/A	3.18755	3.34956	1.59813	1.07976	#N/A	2.48983	0.561347	2.04819	0.440529	#N/A	#N/A	#N/A	#N/A	#N/A	#N/A	#N/A	#N/A	#N/A	#N/A	#N/A	#N/A	#N/A	#N/A	0.663069	2.0594	1.21289	1.07299	#N/A	#N/A	#N/A	#N/A	#N/A	7.35048	0.348529	5.42202	5.86382	6.29411	6.43027	7.60212	5.93406	7.85216	5.63286	6.62966	3.28044	6.52371	5.58092	0.883187	6.10284	5.33641	#N/A	#N/A	#N/A	#N/A	#N/A	#N/A	#N/A	#N/A	#N/A	#N/A	0.661654	0.528898	32	ENSG00000145861	C1QTNF2	protein_coding	C1q and TNF related 2 [Source:HGNC Symbol;Acc:HGNC:14325]
PRLR	0.0993485	#N/A	1.35823	0.578161	0.285006	0.204641	#N/A	0.362812	#N/A	0.711954	#N/A	#N/A	#N/A	#N/A	0.0750171	#N/A	0.0206687	#N/A	#N/A	#N/A	#N/A	#N/A	#N/A	#N/A	#N/A	0.164524	#N/A	#N/A	#N/A	#N/A	0.964091	#N/A	0.212209	0.127301	4.37609	0.0981918	2.75483	5.45271	3.63746	3.25926	4.47692	0.468947	4.58368	0.386156	0.820323	0.24397	4.39435	4.52278	#N/A	4.79766	5.1306	2.06479	#N/A	#N/A	#N/A	#N/A	#N/A	#N/A	#N/A	#N/A	0.220254	0.189857	#N/A	32	ENSG00000113494	PRLR	protein_coding	prolactin receptor [Source:HGNC Symbol;Acc:HGNC:9446]
NCOA2	0.572775	#N/A	#N/A	0.376786	#N/A	0.448786	#N/A	0.783716	#N/A	0.646735	0.72807	0.759562	#N/A	#N/A	#N/A	#N/A	#N/A	#N/A	#N/A	#N/A	#N/A	#N/A	#N/A	#N/A	#N/A	0.629788	#N/A	0.366389	#N/A	0.888842	0.385676	#N/A	0.380303	0.804021	0.977991	1.31491	0.899132	1.04999	1.06296	1.05334	0.931393	0.975311	1.00449	1.09083	1.26309	1.10759	0.969206	1.01751	1.2169	1.09444	0.996598	#N/A	#N/A	#N/A	#N/A	#N/A	1.27683	#N/A	#N/A	#N/A	0.497049	#N/A	#N/A	32	ENSG00000140396	NCOA2	protein_coding	nuclear receptor coactivator 2 [Source:HGNC Symbol;Acc:HGNC:7669]
LINC02054#224153	0.0764686	#N/A	0.909174	0.432892	0.246746	0.22755	#N/A	0.281019	0.187445	0.657661	#N/A	0.128684	0.137719	#N/A	#N/A	#N/A	#N/A	#N/A	#N/A	#N/A	#N/A	#N/A	0.0606191	#N/A	#N/A	#N/A	0.211806	0.189175	0.191937	#N/A	#N/A	#N/A	#N/A	#N/A	2.84025	0.106364	1.39527	2.76977	2.48412	2.49983	3.57828	1.03845	2.85537	0.745026	0.342541	0.253065	2.94358	2.85341	#N/A	2.16587	3.62507	0.815338	#N/A	#N/A	0.153928	#N/A	#N/A	#N/A	#N/A	#N/A	#N/A	#N/A	#N/A	32	ENSG00000224153	LINC02054	lncRNA	long intergenic non-protein coding RNA 2054 [Source:HGNC Symbol;Acc:HGNC:52894]
ROR1-AS1	0.153249	#N/A	2.51319	0.472953	0.240289	0.300994	0.248815	0.832518	0.208438	1.64665	0.180184	0.142477	0.390624	#N/A	#N/A	#N/A	#N/A	#N/A	#N/A	#N/A	#N/A	#N/A	#N/A	#N/A	#N/A	#N/A	0.506857	0.351872	0.28428	#N/A	#N/A	#N/A	0.309236	#N/A	0.917786	#N/A	1.06521	#N/A	0.790866	1.00342	#N/A	0.467822	0.959922	1.09939	1.14754	#N/A	1.09841	1.19145	#N/A	1.18916	#N/A	1.5371	#N/A	0.223916	0.22303	#N/A	#N/A	#N/A	#N/A	#N/A	#N/A	0.175511	0.129449	32	ENSG00000223949	ROR1-AS1	lncRNA	ROR1 antisense RNA 1 [Source:HGNC Symbol;Acc:HGNC:40508]
INSYN2A	1.0397	3.24276	#N/A	#N/A	#N/A	#N/A	#N/A	#N/A	#N/A	2.02822	#N/A	1.23251	#N/A	#N/A	#N/A	#N/A	#N/A	#N/A	#N/A	#N/A	#N/A	#N/A	1.02605	#N/A	#N/A	3.41472	2.44699	2.84191	2.7423	1.70494	#N/A	#N/A	#N/A	0.957516	7.87332	5.84852	5.74799	7.46765	6.61275	6.41694	7.70351	6.18083	7.85288	5.71767	5.91555	5.80401	7.64043	9.20452	2.89144	6.35881	7.70034	#N/A	#N/A	#N/A	#N/A	#N/A	#N/A	#N/A	1.5382	#N/A	2.3472	6.29307	3.26289	32	ENSG00000188916	INSYN2A	protein_coding	inhibitory synaptic factor 2A [Source:HGNC Symbol;Acc:HGNC:33859]
#260041	0.0766651	#N/A	0.264107	0.164238	#N/A	0.175745	0.155126	0.174983	#N/A	0.226652	0.108011	#N/A	0.130471	#N/A	#N/A	#N/A	#N/A	#N/A	#N/A	#N/A	#N/A	#N/A	#N/A	#N/A	#N/A	0.123347	0.196975	0.176917	0.179522	#N/A	#N/A	#N/A	#N/A	#N/A	0.230635	0.123837	0.26314	0.264606	0.273135	0.26715	5.7358	0.212525	0.300367	0.243553	0.205808	0.198717	0.279751	0.261983	#N/A	0.267698	0.268943	#N/A	#N/A	#N/A	#N/A	0.0647966	#N/A	#N/A	0.0977664	#N/A	#N/A	#N/A	0.137339	32	ENSG00000260041		lncRNA	novel transcript
ECHDC2	#N/A	3.50495	6.84026	3.94522	5.22415	6.22847	7.18909	4.56781	4.73494	0.532905	4.98958	1.41736	2.39366	#N/A	0.660713	#N/A	#N/A	#N/A	#N/A	#N/A	#N/A	#N/A	#N/A	#N/A	#N/A	0.958076	3.92548	3.78308	4.08812	1.95302	#N/A	#N/A	#N/A	#N/A	#N/A	#N/A	#N/A	#N/A	#N/A	#N/A	#N/A	#N/A	#N/A	#N/A	0.279514	#N/A	#N/A	#N/A	1.24579	#N/A	#N/A	1.8328	1.03356	1.10851	2.89198	1.81734	1.97706	2.57842	2.03108	0.862517	0.75315	2.73158	3.45333	32	ENSG00000121310	ECHDC2	protein_coding	enoyl-CoA hydratase domain containing 2 [Source:HGNC Symbol;Acc:HGNC:23408]
TNS2	#N/A	6.34705	#N/A	#N/A	#N/A	#N/A	#N/A	#N/A	#N/A	0.913467	0.855188	1.205	#N/A	#N/A	#N/A	#N/A	#N/A	#N/A	#N/A	#N/A	#N/A	#N/A	#N/A	#N/A	#N/A	2.11225	3.16741	3.45276	4.94032	2.9604	0.789167	0.774295	1.08726	1.31967	1.70533	2.07095	2.28582	2.14048	2.03086	2.25873	1.92765	1.51642	1.8957	1.87081	1.9028	1.95102	1.51397	1.8643	2.79337	1.59672	2.35881	#N/A	#N/A	#N/A	#N/A	#N/A	#N/A	#N/A	#N/A	#N/A	#N/A	3.62689	4.27538	32	ENSG00000111077	TNS2	protein_coding	tensin 2 [Source:HGNC Symbol;Acc:HGNC:19737]
USP53	#N/A	2.33452	4.74519	2.32277	4.59589	4.72963	4.15123	2.1698	3.57221	#N/A	3.37214	#N/A	2.00891	0.65643	#N/A	#N/A	#N/A	0.463187	0.76463	#N/A	#N/A	0.818643	#N/A	#N/A	0.955081	#N/A	2.34833	1.98218	2.48404	1.98927	#N/A	0.722748	#N/A	#N/A	#N/A	#N/A	#N/A	#N/A	#N/A	#N/A	#N/A	#N/A	#N/A	#N/A	#N/A	#N/A	#N/A	#N/A	#N/A	#N/A	#N/A	4.88138	2.37097	2.31544	4.94237	4.14303	3.41829	4.0722	2.49315	1.32015	0.960308	2.73134	4.10566	32	ENSG00000145390	USP53	protein_coding	ubiquitin specific peptidase 53 [Source:HGNC Symbol;Acc:HGNC:29255]
LRMDA	#N/A	2.48139	#N/A	#N/A	#N/A	#N/A	#N/A	#N/A	#N/A	#N/A	#N/A	#N/A	#N/A	#N/A	#N/A	#N/A	#N/A	#N/A	#N/A	#N/A	#N/A	#N/A	0.487634	#N/A	#N/A	#N/A	#N/A	#N/A	#N/A	#N/A	2.05995	1.02582	2.06715	2.25295	3.73097	4.22319	3.85893	4.44167	4.84671	4.2043	3.84372	1.96221	5.34346	4.64322	5.20609	3.42379	4.29952	4.4798	1.59418	5.02778	3.12458	1.09065	0.363185	#N/A	1.46887	1.2737	1.27801	0.627146	#N/A	#N/A	1.56889	4.32919	2.83486	32	ENSG00000148655	LRMDA	protein_coding	leucine rich melanocyte differentiation associated [Source:HGNC Symbol;Acc:HGNC:23405]
PHLDB2	#N/A	3.16807	#N/A	0.891553	#N/A	#N/A	#N/A	#N/A	#N/A	#N/A	#N/A	#N/A	#N/A	1.37923	#N/A	#N/A	#N/A	1.14048	#N/A	#N/A	#N/A	#N/A	1.21227	#N/A	#N/A	3.90681	4.98414	4.52661	4.57429	3.22845	1.13534	#N/A	1.14306	1.27631	8.43892	8.39845	5.93434	8.31022	6.18795	6.75113	8.09429	7.82625	7.52343	4.62393	7.79746	6.38426	6.84698	7.75489	3.41708	6.59308	6.88982	#N/A	#N/A	#N/A	#N/A	#N/A	#N/A	#N/A	#N/A	#N/A	#N/A	3.61792	2.05025	32	ENSG00000144824	PHLDB2	protein_coding	pleckstrin homology like domain family B member 2 [Source:HGNC Symbol;Acc:HGNC:29573]
EPHX1	#N/A	3.34185	#N/A	#N/A	0.635561	#N/A	#N/A	#N/A	#N/A	0.83905	2.16791	#N/A	#N/A	#N/A	0.869857	#N/A	#N/A	#N/A	#N/A	#N/A	#N/A	#N/A	#N/A	#N/A	#N/A	2.08052	2.4926	3.63753	4.45928	1.56053	1.59663	#N/A	1.72289	1.37281	1.02605	#N/A	1.00619	0.982268	1.20927	0.804219	0.809142	1.10213	1.0587	1.26545	1.25059	1.44711	1.05636	1.08901	1.59584	1.53394	0.915352	#N/A	0.533553	#N/A	#N/A	#N/A	#N/A	#N/A	#N/A	#N/A	#N/A	3.22911	2.96239	32	ENSG00000143819	EPHX1	protein_coding	epoxide hydrolase 1 [Source:HGNC Symbol;Acc:HGNC:3401]
ASPH	#N/A	1.47825	4.23104	3.00062	3.478	4.28826	2.77205	2.35433	3.91188	#N/A	3.19255	1.43378	2.58163	#N/A	#N/A	#N/A	#N/A	#N/A	#N/A	#N/A	#N/A	0.751752	#N/A	#N/A	0.769073	#N/A	1.09364	1.05838	2.26652	2.02287	0.455219	0.567356	0.547834	#N/A	#N/A	#N/A	#N/A	#N/A	#N/A	#N/A	#N/A	#N/A	#N/A	#N/A	#N/A	#N/A	#N/A	#N/A	#N/A	#N/A	#N/A	3.02346	2.16991	1.73819	4.47114	2.85355	5.45762	4.52744	2.35177	1.32656	0.77129	3.1398	4.2481	32	ENSG00000198363	ASPH	protein_coding	aspartate beta-hydroxylase [Source:HGNC Symbol;Acc:HGNC:757]
LRRC7	#N/A	3.00464	5.12398	4.29063	6.25339	7.86969	4.14896	3.38819	3.67228	#N/A	1.54405	#N/A	#N/A	#N/A	0.751587	#N/A	#N/A	#N/A	#N/A	#N/A	#N/A	#N/A	#N/A	#N/A	#N/A	#N/A	3.41534	3.08787	3.38684	2.57981	1.03757	0.97047	1.08966	0.9533	#N/A	#N/A	#N/A	#N/A	#N/A	#N/A	#N/A	#N/A	1.32664	#N/A	1.09318	#N/A	0.879134	#N/A	#N/A	2.18769	#N/A	3.89022	2.59372	2.12894	4.15993	1.85773	2.82459	1.65781	2.42408	#N/A	#N/A	4.31905	4.92068	32	ENSG00000033122	LRRC7	protein_coding	leucine rich repeat containing 7 [Source:HGNC Symbol;Acc:HGNC:18531]
LOXL2	#N/A	3.51436	#N/A	0.87816	#N/A	#N/A	#N/A	#N/A	#N/A	1.65824	#N/A	#N/A	#N/A	#N/A	#N/A	#N/A	#N/A	#N/A	#N/A	#N/A	#N/A	#N/A	#N/A	#N/A	#N/A	3.18419	3.09479	3.42786	3.06546	2.76395	1.93298	1.1782	2.31757	1.67274	3.13826	6.19496	2.76123	3.13022	3.54497	3.17484	3.22616	3.20393	2.96537	3.3114	3.59432	3.12735	3.34401	3.50228	2.83865	3.40545	2.94397	#N/A	#N/A	#N/A	#N/A	#N/A	1.96879	#N/A	#N/A	#N/A	#N/A	2.83378	1.25283	32	ENSG00000134013	LOXL2	protein_coding	lysyl oxidase like 2 [Source:HGNC Symbol;Acc:HGNC:6666]
LINC01515#228065	#N/A	1.94137	#N/A	#N/A	#N/A	#N/A	#N/A	#N/A	#N/A	#N/A	#N/A	#N/A	#N/A	#N/A	0.467878	#N/A	#N/A	#N/A	#N/A	#N/A	#N/A	#N/A	#N/A	#N/A	#N/A	2.4124	1.18789	1.90751	2.48918	4.0165	#N/A	#N/A	#N/A	#N/A	3.09183	4.55006	3.2993	4.09177	3.32869	3.17661	3.71575	2.51495	3.73854	3.30158	3.6189	2.11217	2.90493	3.36288	2.11591	2.96912	3.33294	1.8836	#N/A	0.700469	2.05197	1.32663	#N/A	1.12277	#N/A	#N/A	1.3815	4.17465	5.11611	32	ENSG00000228065	LINC01515	lncRNA	long intergenic non-protein coding RNA 1515 [Source:HGNC Symbol;Acc:HGNC:51210]
PLCE1	#N/A	2.02553	3.14346	1.64962	3.24772	2.99938	3.28296	0.98366	1.40501	#N/A	1.44519	#N/A	#N/A	#N/A	#N/A	#N/A	#N/A	#N/A	#N/A	#N/A	#N/A	#N/A	#N/A	#N/A	#N/A	2.4607	3.30673	3.38003	3.72759	1.54874	#N/A	#N/A	#N/A	#N/A	1.54978	#N/A	1.33315	1.50422	1.17895	1.36843	1.53925	1.95197	1.13882	0.70741	1.00631	1.28982	1.03902	1.14263	0.780981	0.539629	1.20895	#N/A	#N/A	#N/A	#N/A	#N/A	#N/A	#N/A	#N/A	#N/A	#N/A	2.86484	2.61174	32	ENSG00000138193	PLCE1	protein_coding	phospholipase C epsilon 1 [Source:HGNC Symbol;Acc:HGNC:17175]
CFAP69	#N/A	2.63303	2.70778	2.11835	3.55501	3.46772	1.80375	#N/A	2.97436	1.14378	2.64826	2.14726	#N/A	#N/A	0.800455	#N/A	#N/A	#N/A	#N/A	#N/A	#N/A	#N/A	#N/A	#N/A	#N/A	#N/A	3.19903	3.81587	2.84815	#N/A	#N/A	#N/A	#N/A	#N/A	0.75485	#N/A	0.696779	0.60244	0.915228	1.10079	0.61713	0.668905	0.826741	1.07833	0.865288	0.680262	0.877061	0.817177	1.13805	0.824993	0.723015	#N/A	#N/A	#N/A	#N/A	#N/A	#N/A	#N/A	#N/A	#N/A	#N/A	5.94864	2.2258	32	ENSG00000105792	CFAP69	protein_coding	cilia and flagella associated protein 69 [Source:HGNC Symbol;Acc:HGNC:26107]
PXDN	#N/A	2.22953	#N/A	0.653094	#N/A	#N/A	#N/A	1.05868	#N/A	1.57317	#N/A	0.842967	#N/A	#N/A	#N/A	#N/A	#N/A	#N/A	#N/A	#N/A	#N/A	#N/A	#N/A	#N/A	#N/A	2.99803	4.32583	4.05844	3.61554	3.66461	#N/A	#N/A	#N/A	#N/A	7.62779	5.59413	6.52534	10.1732	5.73646	6.08806	8.63254	8.907	8.32877	6.56304	7.41011	5.9627	7.51665	8.33373	2.91915	7.46137	7.24446	0.469674	0.823306	#N/A	#N/A	#N/A	#N/A	#N/A	#N/A	#N/A	1.4234	4.17131	3.12857	32	ENSG00000130508	PXDN	protein_coding	peroxidasin [Source:HGNC Symbol;Acc:HGNC:14966]
MOK	#N/A	2.33168	1.65662	#N/A	1.88034	2.44334	1.2021	#N/A	2.00027	1.15519	4.16358	#N/A	0.821869	#N/A	#N/A	#N/A	#N/A	#N/A	#N/A	#N/A	#N/A	#N/A	#N/A	#N/A	#N/A	#N/A	1.79989	2.05678	2.11546	#N/A	#N/A	#N/A	#N/A	#N/A	0.843052	1.27896	0.631658	0.902636	1.08892	0.648346	0.751793	0.84262	0.800673	0.880304	0.665723	1.81924	0.809903	0.729903	1.5318	0.860269	0.704043	#N/A	#N/A	#N/A	#N/A	#N/A	2.30616	#N/A	#N/A	#N/A	#N/A	2.09443	2.38938	32	ENSG00000080823	MOK	protein_coding	MOK protein kinase [Source:HGNC Symbol;Acc:HGNC:9833]
BMP4	#N/A	0.75575	1.32923	0.986999	1.30778	#N/A	#N/A	#N/A	#N/A	3.66636	#N/A	1.32249	#N/A	#N/A	#N/A	#N/A	#N/A	#N/A	#N/A	#N/A	#N/A	#N/A	#N/A	#N/A	#N/A	3.07325	3.24447	4.35476	3.44907	#N/A	#N/A	#N/A	#N/A	#N/A	9.73689	2.0742	9.55984	7.85515	10.1035	9.89999	10.0791	6.50913	12.47	8.53539	7.90547	6.04341	7.7153	10.2613	4.16731	10.293	10.3153	0.636406	1.28552	#N/A	#N/A	1.0462	#N/A	#N/A	#N/A	#N/A	#N/A	1.96468	1.77691	32	ENSG00000125378	BMP4	protein_coding	bone morphogenetic protein 4 [Source:HGNC Symbol;Acc:HGNC:1071]
CYGB	#N/A	1.09498	1.87781	1.0277	1.71889	#N/A	1.49992	2.32526	#N/A	3.42238	0.880671	#N/A	#N/A	#N/A	1.18045	#N/A	#N/A	#N/A	#N/A	#N/A	#N/A	#N/A	#N/A	#N/A	#N/A	2.90395	3.82089	3.30665	3.92269	#N/A	#N/A	#N/A	#N/A	#N/A	8.04859	5.19379	8.15634	10.7195	7.32159	6.59952	9.10485	9.3843	13.0272	7.0819	8.50706	6.79861	11.1754	10.7338	2.89237	10.846	11.0381	#N/A	#N/A	#N/A	#N/A	#N/A	#N/A	#N/A	#N/A	#N/A	#N/A	2.96463	3.71624	32	ENSG00000161544	CYGB	protein_coding	cytoglobin [Source:HGNC Symbol;Acc:HGNC:16505]
NOTCH3	#N/A	1.78827	1.49476	1.38285	2.24842	0.994301	1.24384	0.902201	#N/A	0.881294	#N/A	#N/A	#N/A	0.499822	0.873327	#N/A	#N/A	#N/A	#N/A	#N/A	#N/A	#N/A	#N/A	#N/A	#N/A	1.48614	2.53841	#N/A	1.57188	#N/A	#N/A	#N/A	#N/A	#N/A	5.48576	4.16261	5.0167	7.64108	4.9436	5.26942	6.96233	5.18346	7.74786	6.13354	6.43743	5.4959	5.97772	5.96535	1.11063	6.85447	6.20981	#N/A	#N/A	#N/A	#N/A	#N/A	#N/A	#N/A	#N/A	#N/A	#N/A	3.41892	1.77547	32	ENSG00000074181	NOTCH3	protein_coding	notch receptor 3 [Source:HGNC Symbol;Acc:HGNC:7883]
TIAL1	#N/A	1.16176	0.463796	0.619729	0.603764	#N/A	0.852415	#N/A	1.31282	0.558083	2.71725	#N/A	#N/A	#N/A	#N/A	#N/A	#N/A	#N/A	#N/A	#N/A	#N/A	#N/A	#N/A	#N/A	#N/A	0.637808	0.462232	#N/A	0.737442	#N/A	#N/A	#N/A	#N/A	#N/A	0.321827	0.955855	0.6096	0.409808	0.466676	0.343616	#N/A	0.481955	0.368475	0.519777	0.511342	0.817147	0.458252	0.566318	1.59989	0.493074	0.33954	#N/A	0.438939	0.574282	#N/A	0.672978	1.69802	0.959497	#N/A	#N/A	#N/A	#N/A	#N/A	32	ENSG00000151923	TIAL1	protein_coding	TIA1 cytotoxic granule associated RNA binding protein like 1 [Source:HGNC Symbol;Acc:HGNC:11804]
IFT43	#N/A	1.60068	1.05818	0.682668	1.45902	1.56512	0.93153	#N/A	1.45474	0.57941	1.5124	#N/A	#N/A	#N/A	#N/A	#N/A	#N/A	#N/A	#N/A	#N/A	#N/A	#N/A	#N/A	#N/A	#N/A	1.02661	1.50199	1.52184	2.18644	1.44049	#N/A	#N/A	#N/A	#N/A	0.472503	0.982729	0.821911	0.508533	0.815722	0.600764	0.508565	0.693953	0.859805	0.794173	0.741756	0.960363	0.794759	0.830671	#N/A	0.790079	#N/A	#N/A	#N/A	#N/A	#N/A	#N/A	1.39039	#N/A	#N/A	#N/A	#N/A	1.78416	1.62297	32	ENSG00000119650	IFT43	protein_coding	intraflagellar transport 43 [Source:HGNC Symbol;Acc:HGNC:29669]
PRRC1	#N/A	1.5365	1.03132	1.27234	1.36028	1.17021	1.70866	0.731657	2.01237	0.813734	3.09125	1.65589	#N/A	#N/A	#N/A	#N/A	#N/A	#N/A	#N/A	#N/A	#N/A	#N/A	#N/A	0.0767985	#N/A	#N/A	1.32508	0.951504	#N/A	#N/A	#N/A	#N/A	0.888174	#N/A	0.884716	1.22524	1.14686	0.747984	0.982646	0.889024	0.771123	0.760963	0.50788	0.810681	#N/A	#N/A	#N/A	0.574126	#N/A	#N/A	0.892667	#N/A	0.71053	#N/A	#N/A	0.875511	1.12737	1.72882	#N/A	#N/A	#N/A	#N/A	1.41807	32	ENSG00000164244	PRRC1	protein_coding	proline rich coiled-coil 1 [Source:HGNC Symbol;Acc:HGNC:28164]
RAP2C-AS1	#N/A	1.38514	1.16566	1.36448	1.76733	2.03406	1.83799	0.841523	1.23756	0.762389	2.08227	0.855358	0.883296	#N/A	#N/A	#N/A	#N/A	#N/A	#N/A	#N/A	#N/A	#N/A	#N/A	#N/A	#N/A	#N/A	1.18684	1.56474	0.701529	#N/A	1.08941	1.19584	0.820201	#N/A	#N/A	1.00048	#N/A	#N/A	0.447631	#N/A	#N/A	#N/A	0.419144	#N/A	0.600416	0.742538	0.437895	0.475208	#N/A	0.72435	#N/A	#N/A	0.637929	1.04532	0.842949	1.04375	1.16634	#N/A	#N/A	#N/A	#N/A	1.19525	#N/A	32	ENSG00000232160	RAP2C-AS1	lncRNA	RAP2C antisense RNA 1 [Source:HGNC Symbol;Acc:HGNC:40957]
#248242	#N/A	0.246415	4.6787	1.58751	0.917831	0.56607	0.534583	1.60088	0.393372	#N/A	0.332078	#N/A	#N/A	#N/A	#N/A	#N/A	#N/A	#N/A	#N/A	#N/A	#N/A	#N/A	#N/A	#N/A	#N/A	0.289251	0.63702	0.5572	#N/A	#N/A	#N/A	#N/A	#N/A	#N/A	2.62679	0.406067	1.84698	3.54787	1.69328	1.60777	2.05284	2.50026	2.114	2.89468	2.32398	#N/A	1.41172	#N/A	#N/A	1.65611	1.27619	2.90892	1.51641	0.286566	0.453103	#N/A	#N/A	#N/A	0.29236	#N/A	#N/A	0.39722	#N/A	32	ENSG00000248242		lncRNA	novel transcript
DZIP1L	#N/A	0.605347	1.70468	2.63045	2.48167	2.05923	3.58249	1.27658	1.73529	2.21641	1.27259	#N/A	#N/A	#N/A	#N/A	#N/A	#N/A	#N/A	#N/A	#N/A	#N/A	#N/A	#N/A	#N/A	#N/A	3.77023	#N/A	#N/A	#N/A	#N/A	#N/A	#N/A	#N/A	#N/A	4.21524	1.20357	3.36308	3.70156	3.30471	3.78898	4.2541	3.77233	3.03946	3.14575	2.28668	3.59242	2.72898	3.03145	2.55336	2.24771	4.51102	#N/A	#N/A	#N/A	1.10388	#N/A	#N/A	#N/A	#N/A	#N/A	0.879733	4.29399	2.65946	32	ENSG00000158163	DZIP1L	protein_coding	DAZ interacting zinc finger protein 1 like [Source:HGNC Symbol;Acc:HGNC:26551]
ITGB5	#N/A	#N/A	#N/A	0.695743	#N/A	#N/A	0.692948	2.36632	#N/A	0.963078	#N/A	0.863202	#N/A	#N/A	#N/A	#N/A	#N/A	#N/A	#N/A	#N/A	#N/A	#N/A	0.538695	#N/A	#N/A	1.40871	#N/A	#N/A	0.601146	2.11103	0.829067	#N/A	0.906227	1.179	2.58412	2.95448	2.64558	2.28594	2.63066	2.4847	2.34712	2.45154	2.27781	2.0659	2.329	2.72872	2.26066	2.3139	1.27076	2.10152	2.59372	#N/A	#N/A	#N/A	#N/A	#N/A	#N/A	#N/A	#N/A	#N/A	0.759189	5.16408	2.41288	32	ENSG00000082781	ITGB5	protein_coding	integrin subunit beta 5 [Source:HGNC Symbol;Acc:HGNC:6160]
STK17B	#N/A	#N/A	#N/A	#N/A	#N/A	#N/A	#N/A	2.54155	#N/A	1.06203	1.39761	1.7638	0.920851	0.537729	1.72451	#N/A	#N/A	#N/A	#N/A	#N/A	#N/A	#N/A	#N/A	#N/A	#N/A	#N/A	#N/A	#N/A	#N/A	#N/A	#N/A	#N/A	#N/A	#N/A	4.09685	1.24606	3.23561	3.92203	3.01592	4.00243	4.43089	3.17559	2.52465	3.11115	3.0424	2.50626	2.1351	3.06706	1.78912	2.17961	3.30459	2.83152	2.97859	2.48609	3.88505	1.23883	1.30803	2.4783	#N/A	#N/A	1.45651	#N/A	#N/A	32	ENSG00000081320	STK17B	protein_coding	serine/threonine kinase 17b [Source:HGNC Symbol;Acc:HGNC:11396]
MAML2	#N/A	#N/A	#N/A	#N/A	#N/A	0.571094	#N/A	0.77803	#N/A	1.71165	0.824588	#N/A	#N/A	#N/A	1.49077	#N/A	#N/A	0.273606	#N/A	#N/A	0.604752	#N/A	0.662558	#N/A	#N/A	0.859198	#N/A	#N/A	#N/A	#N/A	3.54859	1.23183	3.82942	4.15854	7.25194	10.4547	6.0202	7.31893	6.20472	6.37928	7.71212	7.24396	7.01033	5.68437	6.19525	6.00971	5.95551	6.9528	3.54628	6.29247	5.06465	#N/A	#N/A	#N/A	#N/A	#N/A	0.875228	#N/A	#N/A	#N/A	#N/A	#N/A	0.838365	32	ENSG00000184384	MAML2	protein_coding	mastermind like transcriptional coactivator 2 [Source:HGNC Symbol;Acc:HGNC:16259]
CHRD	#N/A	#N/A	4.46789	4.77508	3.29829	3.48094	1.95989	3.93723	0.987944	2.60202	0.7973	#N/A	#N/A	#N/A	#N/A	#N/A	#N/A	#N/A	#N/A	#N/A	#N/A	#N/A	#N/A	#N/A	#N/A	0.942155	3.92274	2.96022	3.4025	#N/A	#N/A	#N/A	#N/A	#N/A	3.70609	1.01077	2.52725	3.15473	2.68247	2.64894	3.1022	3.53683	2.62044	2.18444	2.54748	1.73309	2.03281	2.17035	2.67831	2.32464	3.21978	#N/A	#N/A	#N/A	#N/A	#N/A	#N/A	#N/A	#N/A	#N/A	#N/A	1.49809	0.944404	32	ENSG00000090539	CHRD	protein_coding	chordin [Source:HGNC Symbol;Acc:HGNC:1949]
OMD	#N/A	#N/A	2.44512	2.07678	3.138	4.43454	3.06964	2.33135	2.70567	0.744838	3.92937	1.74441	1.55848	#N/A	#N/A	#N/A	#N/A	#N/A	1.80816	#N/A	#N/A	#N/A	#N/A	#N/A	#N/A	#N/A	1.37603	0.899185	1.07401	#N/A	0.858171	#N/A	0.875337	1.07142	#N/A	#N/A	1.08223	#N/A	#N/A	0.514806	#N/A	#N/A	#N/A	#N/A	#N/A	#N/A	#N/A	#N/A	#N/A	#N/A	0.646087	1.30443	0.910594	#N/A	1.42336	5.0259	1.30853	1.61663	2.33037	0.450297	1.13735	2.22427	1.6711	32	ENSG00000127083	OMD	protein_coding	osteomodulin [Source:HGNC Symbol;Acc:HGNC:8134]
CYBA	#N/A	#N/A	2.90719	0.98364	2.58108	1.59946	1.48324	1.90074	2.1888	2.94908	1.84554	1.33875	#N/A	#N/A	#N/A	#N/A	#N/A	#N/A	#N/A	#N/A	#N/A	#N/A	#N/A	#N/A	#N/A	#N/A	#N/A	#N/A	#N/A	#N/A	1.18877	0.709767	1.53486	1.10369	6.58367	4.12983	5.97041	6.5528	8.00152	6.71517	6.67609	5.67699	9.13885	9.17635	8.51161	6.42691	7.65732	10.633	2.86415	10.6827	5.26113	#N/A	1.04967	#N/A	#N/A	#N/A	#N/A	#N/A	#N/A	#N/A	#N/A	#N/A	#N/A	32	ENSG00000051523	CYBA	protein_coding	cytochrome b-245 alpha chain [Source:HGNC Symbol;Acc:HGNC:2577]
#287839	#N/A	#N/A	#N/A	#N/A	#N/A	#N/A	#N/A	2.14637	#N/A	2.46806	#N/A	0.282057	0.918195	#N/A	#N/A	#N/A	#N/A	#N/A	#N/A	#N/A	#N/A	#N/A	#N/A	#N/A	#N/A	#N/A	#N/A	#N/A	#N/A	#N/A	3.66264	0.20418	0.631736	0.35988	4.48901	0.277584	3.69741	4.56587	4.49061	4.88239	4.12004	4.07266	4.35103	5.61461	4.03815	3.0016	4.14444	3.76743	#N/A	3.9737	4.52975	4.88656	3.36693	0.388211	0.470921	0.259785	0.181588	0.390405	#N/A	#N/A	0.58275	#N/A	#N/A	32	ENSG00000287839		lncRNA	novel transcript
TRIL	#N/A	#N/A	3.05664	0.822131	0.6242	0.753971	0.615451	1.5767	0.53579	4.07806	0.357631	0.30449	0.686727	#N/A	#N/A	#N/A	#N/A	#N/A	#N/A	#N/A	#N/A	#N/A	#N/A	#N/A	#N/A	#N/A	0.891023	0.511914	0.626027	#N/A	#N/A	#N/A	#N/A	#N/A	7.93787	0.332754	7.19741	8.26692	8.89687	8.26047	11.2451	5.34046	9.73115	6.4819	5.22722	0.767337	9.22608	8.60671	0.497093	8.61705	7.69531	#N/A	#N/A	#N/A	#N/A	#N/A	#N/A	#N/A	#N/A	#N/A	#N/A	0.474978	#N/A	32	ENSG00000255690	TRIL	protein_coding	TLR4 interactor with leucine rich repeats [Source:HGNC Symbol;Acc:HGNC:22200]
FKBP14-AS1	#N/A	#N/A	2.59311	0.45194	0.226563	0.206113	0.186193	0.29124	0.194969	1.47148	0.144524	#N/A	#N/A	#N/A	#N/A	#N/A	#N/A	#N/A	#N/A	#N/A	#N/A	#N/A	#N/A	#N/A	#N/A	#N/A	#N/A	#N/A	#N/A	#N/A	0.530337	#N/A	#N/A	#N/A	1.87489	#N/A	1.34367	1.35171	1.57477	1.49351	1.77065	1.30322	1.68981	2.00166	1.48869	0.399732	1.66319	1.73145	#N/A	2.00672	1.9239	2.21746	0.407266	#N/A	0.150432	0.0784464	#N/A	0.11744	#N/A	#N/A	0.13283	#N/A	0.15035	32	ENSG00000227014	FKBP14-AS1	lncRNA	FKBP14 antisense RNA 1 [Source:HGNC Symbol;Acc:HGNC:40990]
NPR2	#N/A	#N/A	1.79666	1.01251	1.70032	1.4395	1.86112	2.4066	#N/A	1.21587	0.827621	#N/A	#N/A	#N/A	#N/A	#N/A	#N/A	#N/A	#N/A	#N/A	#N/A	#N/A	#N/A	#N/A	#N/A	#N/A	3.46753	2.93114	1.29223	#N/A	1.02384	0.601467	#N/A	#N/A	0.743452	#N/A	1.082	0.979533	1.39875	0.7988	0.976893	1.0385	1.29412	1.19699	1.40688	1.24793	1.40712	1.39621	1.47132	1.84707	1.11601	0.794982	#N/A	#N/A	#N/A	#N/A	#N/A	#N/A	#N/A	#N/A	1.34393	#N/A	1.20906	32	ENSG00000159899	NPR2	protein_coding	natriuretic peptide receptor 2 [Source:HGNC Symbol;Acc:HGNC:7944]
CST3	#N/A	#N/A	4.39972	2.45589	3.19734	1.90648	1.67569	1.72318	1.2446	3.19602	0.570467	0.422093	#N/A	#N/A	#N/A	#N/A	#N/A	#N/A	#N/A	#N/A	#N/A	#N/A	#N/A	#N/A	#N/A	#N/A	#N/A	#N/A	#N/A	#N/A	0.655754	#N/A	#N/A	1.09791	7.12314	3.29596	7.37097	8.00604	7.69346	7.19423	10.3186	0.362912	10.2583	6.06443	0.443483	4.9472	8.41783	8.05408	1.08339	8.13524	8.14294	1.0836	#N/A	#N/A	#N/A	#N/A	#N/A	#N/A	#N/A	#N/A	#N/A	1.48238	1.44094	32	ENSG00000101439	CST3	protein_coding	cystatin C [Source:HGNC Symbol;Acc:HGNC:2475]
IDS	#N/A	#N/A	0.839118	0.792917	0.975415	#N/A	0.842627	0.960529	1.5245	1.2079	1.88145	0.996444	#N/A	#N/A	#N/A	#N/A	#N/A	#N/A	#N/A	#N/A	#N/A	#N/A	#N/A	#N/A	#N/A	0.806429	0.908877	1.00864	0.807317	#N/A	0.411066	1.08616	#N/A	#N/A	1.13319	1.33239	1.77276	1.19166	2.06181	1.38971	1.06832	0.879319	1.66467	1.53621	1.73869	1.56183	1.53259	1.47103	0.938055	1.84021	1.05345	#N/A	#N/A	#N/A	#N/A	#N/A	#N/A	#N/A	#N/A	#N/A	#N/A	#N/A	#N/A	32	ENSG00000010404	IDS	protein_coding	iduronate 2-sulfatase [Source:HGNC Symbol;Acc:HGNC:5389]
RIPOR3-AS1	#N/A	#N/A	3.34582	1.16268	0.541516	0.439703	0.378904	0.902019	#N/A	2.85274	0.249993	#N/A	#N/A	#N/A	#N/A	#N/A	#N/A	#N/A	#N/A	#N/A	#N/A	#N/A	#N/A	#N/A	#N/A	0.231756	0.523	0.430433	0.4445	#N/A	2.49091	#N/A	0.2516	#N/A	5.02651	0.176399	3.93108	3.66792	4.66848	4.70257	4.21168	2.13623	5.27335	3.85566	1.12634	0.620219	4.70425	4.78683	0.356021	3.47943	3.56756	#N/A	#N/A	#N/A	#N/A	#N/A	#N/A	#N/A	#N/A	#N/A	#N/A	0.309236	#N/A	32	ENSG00000234693	RIPOR3-AS1	lncRNA	RIPOR3 antisense RNA 1 [Source:HGNC Symbol;Acc:HGNC:40760]
HSPA4L	#N/A	#N/A	2.09031	0.957784	1.95512	1.68066	1.38361	1.75714	1.63983	0.74266	#N/A	1.01807	0.912478	#N/A	#N/A	#N/A	#N/A	#N/A	#N/A	0.20742	#N/A	#N/A	#N/A	#N/A	#N/A	1.13846	2.76085	4.57575	2.76532	#N/A	#N/A	#N/A	#N/A	#N/A	0.813187	#N/A	0.774602	0.804127	1.11575	0.764122	0.601991	#N/A	0.63593	0.953532	1.25503	0.959124	#N/A	#N/A	#N/A	1.08571	1.03694	0.743923	#N/A	#N/A	#N/A	#N/A	#N/A	1.27758	#N/A	#N/A	1.08957	4.10965	2.67788	32	ENSG00000164070	HSPA4L	protein_coding	heat shock protein family A (Hsp70) member 4 like [Source:HGNC Symbol;Acc:HGNC:17041]
C9orf92	#N/A	#N/A	0.791817	0.236904	0.318171	0.194862	#N/A	0.290463	0.157145	1.15012	#N/A	#N/A	0.140224	#N/A	#N/A	#N/A	#N/A	#N/A	#N/A	#N/A	#N/A	#N/A	#N/A	#N/A	#N/A	#N/A	0.329188	0.210366	0.21651	#N/A	0.472703	#N/A	#N/A	#N/A	1.86726	#N/A	1.38335	2.3208	2.0468	1.6281	1.73466	1.54503	1.71085	1.69227	0.951062	0.428999	1.39461	2.05394	#N/A	1.5297	2.38591	0.649398	0.29039	0.1008	#N/A	#N/A	#N/A	#N/A	0.108425	#N/A	#N/A	0.165986	#N/A	32	ENSG00000205549	C9orf92	lncRNA	chromosome 9 open reading frame 92 [Source:HGNC Symbol;Acc:HGNC:19054]
DDHD2	#N/A	#N/A	0.603513	0.737366	#N/A	0.780934	#N/A	0.915894	#N/A	0.675407	1.20769	1.03764	0.55449	#N/A	#N/A	#N/A	#N/A	#N/A	#N/A	#N/A	#N/A	#N/A	#N/A	#N/A	#N/A	0.998176	1.28929	1.29841	1.71514	#N/A	#N/A	#N/A	#N/A	#N/A	0.736451	#N/A	1.03307	0.94689	0.807925	0.816365	0.791576	0.872081	0.787285	1.0354	0.85289	1.10893	0.91348	1.00398	0.896903	0.938276	0.853743	#N/A	0.585388	#N/A	#N/A	#N/A	1.24277	#N/A	#N/A	#N/A	0.661236	#N/A	1.01864	32	ENSG00000085788	DDHD2	protein_coding	DDHD domain containing 2 [Source:HGNC Symbol;Acc:HGNC:29106]
P3H3	#N/A	#N/A	2.74836	2.98298	1.52598	0.982338	0.679479	2.13163	0.544378	2.2406	0.425333	#N/A	#N/A	#N/A	#N/A	#N/A	#N/A	#N/A	#N/A	#N/A	#N/A	#N/A	#N/A	#N/A	#N/A	0.417028	1.63321	0.905899	1.00704	#N/A	1.21143	#N/A	0.856547	#N/A	4.88959	#N/A	5.56076	6.25614	5.6298	5.67453	6.15629	4.66586	5.97157	4.63187	4.69595	3.08862	5.79093	5.74736	0.608436	6.28701	6.54304	#N/A	#N/A	#N/A	#N/A	#N/A	#N/A	#N/A	#N/A	#N/A	#N/A	0.533377	#N/A	32	ENSG00000110811	P3H3	protein_coding	prolyl 3-hydroxylase 3 [Source:HGNC Symbol;Acc:HGNC:19318]
STK32A-AS1	#N/A	#N/A	0.178663	0.191838	#N/A	#N/A	0.156913	0.187275	0.132039	0.206617	#N/A	#N/A	#N/A	#N/A	#N/A	#N/A	#N/A	#N/A	#N/A	#N/A	#N/A	#N/A	#N/A	#N/A	#N/A	#N/A	0.158969	0.168553	#N/A	#N/A	#N/A	#N/A	#N/A	#N/A	0.259184	#N/A	0.2066	0.316702	0.413125	0.227939	5.12416	0.15731	4.23272	0.219922	0.184603	0.188551	0.222087	0.225721	0.165102	0.231828	0.223005	0.195644	0.135931	#N/A	0.126995	0.0846318	#N/A	0.0941618	0.0938393	#N/A	0.105404	0.139695	#N/A	32	ENSG00000250343	STK32A-AS1	lncRNA	STK32A antisense RNA 1 [Source:HGNC Symbol;Acc:HGNC:53468]
MMP23B	#N/A	#N/A	0.255179	0.137677	#N/A	#N/A	0.154054	0.189008	#N/A	0.191926	#N/A	#N/A	0.123145	#N/A	#N/A	#N/A	0.0107504	#N/A	#N/A	#N/A	#N/A	#N/A	0.0428764	#N/A	#N/A	#N/A	#N/A	#N/A	0.17244	#N/A	0.102871	#N/A	0.0904048	0.0945974	0.252315	0.0764778	0.419776	0.423468	0.600964	0.336815	3.19151	0.159624	3.9588	0.21737	0.171584	0.109526	0.530017	0.482704	0.166206	0.232523	0.96843	0.147278	0.125835	#N/A	#N/A	#N/A	#N/A	#N/A	#N/A	#N/A	0.115143	#N/A	#N/A	32	ENSG00000189409	MMP23B	protein_coding	matrix metallopeptidase 23B [Source:HGNC Symbol;Acc:HGNC:7171]
SNAP91	#N/A	#N/A	0.229963	0.161994	0.170105	0.148597	0.131397	0.190664	#N/A	0.248338	#N/A	#N/A	#N/A	0.0241003	0.0227713	#N/A	#N/A	0.00841357	#N/A	#N/A	#N/A	#N/A	#N/A	#N/A	#N/A	#N/A	0.130323	0.150982	#N/A	#N/A	0.0839624	#N/A	0.0885622	#N/A	0.649293	#N/A	0.759162	0.91571	1.85271	0.918247	4.10354	0.207611	2.37025	0.293344	0.153578	#N/A	1.20671	0.257047	#N/A	0.679417	0.246703	0.171462	0.135997	#N/A	0.106131	#N/A	#N/A	#N/A	#N/A	#N/A	0.116303	#N/A	#N/A	32	ENSG00000065609	SNAP91	protein_coding	synaptosome associated protein 91 [Source:HGNC Symbol;Acc:HGNC:14986]
TMED3	#N/A	#N/A	4.06228	1.533	3.38623	2.66119	2.75359	1.82344	0.843695	3.16795	0.826753	0.93758	1.01622	#N/A	#N/A	#N/A	#N/A	#N/A	#N/A	#N/A	#N/A	#N/A	#N/A	#N/A	#N/A	1.21179	#N/A	#N/A	#N/A	#N/A	#N/A	#N/A	1.16178	#N/A	9.56995	1.20205	5.01646	7.72676	7.84022	7.09022	8.67739	8.38331	9.02408	6.42772	6.04401	3.6126	7.51661	7.63382	2.61217	5.80596	7.2859	1.03829	#N/A	#N/A	#N/A	0.677341	#N/A	#N/A	#N/A	#N/A	#N/A	#N/A	#N/A	32	ENSG00000166557	TMED3	protein_coding	transmembrane p24 trafficking protein 3 [Source:HGNC Symbol;Acc:HGNC:28889]
TRAPPC2	#N/A	#N/A	0.821633	1.1562	#N/A	1.44855	#N/A	1.04781	#N/A	1.14307	#N/A	2.08601	#N/A	#N/A	#N/A	#N/A	#N/A	#N/A	#N/A	#N/A	#N/A	#N/A	0.833649	#N/A	#N/A	#N/A	2.36983	1.09638	1.74638	#N/A	#N/A	#N/A	0.727652	1.05806	0.860787	#N/A	1.18037	0.962676	0.727829	0.928734	0.841483	0.997583	0.856731	1.02309	1.00598	0.897854	0.710294	0.847538	0.787869	0.984686	0.837164	0.566937	#N/A	#N/A	#N/A	1.08974	#N/A	1.09143	#N/A	#N/A	1.91958	#N/A	#N/A	32	ENSG00000196459	TRAPPC2	protein_coding	trafficking protein particle complex subunit 2 [Source:HGNC Symbol;Acc:HGNC:23068]
REN	#N/A	#N/A	2.47115	0.81261	0.452632	0.381227	#N/A	0.728406	0.277914	1.48523	#N/A	#N/A	#N/A	0.315134	#N/A	#N/A	#N/A	#N/A	#N/A	#N/A	#N/A	#N/A	0.181107	#N/A	#N/A	0.248088	0.431025	#N/A	0.404408	#N/A	0.815222	#N/A	0.256461	#N/A	5.08579	#N/A	3.60071	4.54304	4.35245	3.69119	4.42546	1.93722	4.12817	2.55025	1.39611	0.533281	4.51169	5.02074	#N/A	5.03347	5.2761	2.19231	0.7405	#N/A	#N/A	#N/A	#N/A	#N/A	#N/A	#N/A	0.301534	#N/A	#N/A	32	ENSG00000143839	REN	protein_coding	renin [Source:HGNC Symbol;Acc:HGNC:9958]
#287763	#N/A	#N/A	2.11207	#N/A	#N/A	0.470448	0.354767	1.27284	0.313301	1.64298	#N/A	#N/A	0.459219	0.421496	#N/A	#N/A	#N/A	#N/A	0.0143563	#N/A	#N/A	#N/A	0.218125	#N/A	#N/A	#N/A	0.510612	0.421654	0.527869	#N/A	1.63817	#N/A	0.487258	#N/A	1.4909	0.455328	1.40924	0.960771	1.36431	1.37003	1.14121	1.75484	1.1924	1.2251	1.29073	0.964256	1.26993	1.226	0.457447	1.37282	1.53237	#N/A	#N/A	#N/A	#N/A	#N/A	#N/A	#N/A	#N/A	#N/A	#N/A	#N/A	#N/A	32	ENSG00000287763		lncRNA	novel transcript
TIPARP	#N/A	#N/A	1.14014	1.211	1.16663	1.23065	1.46663	1.15191	#N/A	1.06979	2.3297	#N/A	0.888986	#N/A	#N/A	#N/A	#N/A	#N/A	#N/A	#N/A	#N/A	#N/A	#N/A	#N/A	#N/A	1.33435	1.01973	0.807073	#N/A	#N/A	#N/A	#N/A	#N/A	#N/A	1.27934	#N/A	1.50791	1.11744	1.49762	1.26116	1.12641	1.17653	1.24865	0.997925	1.13847	1.97665	1.08187	1.33908	#N/A	1.46808	1.04588	1.04912	1.73354	#N/A	0.94386	1.05688	#N/A	2.19352	#N/A	#N/A	#N/A	#N/A	#N/A	32	ENSG00000163659	TIPARP	protein_coding	TCDD inducible poly(ADP-ribose) polymerase [Source:HGNC Symbol;Acc:HGNC:23696]
SBF2-AS1	#N/A	#N/A	#N/A	#N/A	#N/A	1.04333	#N/A	0.914719	#N/A	1.20149	#N/A	#N/A	#N/A	#N/A	#N/A	#N/A	#N/A	#N/A	#N/A	#N/A	#N/A	#N/A	#N/A	#N/A	#N/A	1.41633	0.788005	#N/A	1.30466	1.5767	#N/A	#N/A	#N/A	#N/A	1.20879	2.43716	1.23197	1.20023	1.43956	1.03022	1.04012	1.39932	1.43059	1.41824	1.42793	1.66823	1.49701	1.32288	#N/A	1.31715	0.96317	0.677438	#N/A	#N/A	0.924995	1.278	2.09452	0.988145	1.40855	#N/A	1.76831	1.58076	1.61822	32	ENSG00000246273	SBF2-AS1	lncRNA	SBF2 antisense RNA 1 [Source:HGNC Symbol;Acc:HGNC:27438]
CDHR4	#N/A	#N/A	0.210902	0.173939	0.182656	0.175967	0.154371	0.181894	#N/A	0.174363	#N/A	#N/A	#N/A	0.0289618	#N/A	#N/A	#N/A	#N/A	#N/A	#N/A	#N/A	#N/A	#N/A	#N/A	#N/A	#N/A	0.180332	0.15955	0.163635	#N/A	0.147222	#N/A	0.0833086	0.101757	0.392704	#N/A	0.801689	0.316841	0.776727	0.221359	3.87248	0.194734	3.31932	0.218195	0.2071	0.172248	1.72048	0.409517	#N/A	0.458343	1.03834	0.527145	#N/A	0.0838016	#N/A	#N/A	#N/A	#N/A	#N/A	#N/A	#N/A	0.122742	#N/A	32	ENSG00000187492	CDHR4	protein_coding	cadherin related family member 4 [Source:HGNC Symbol;Acc:HGNC:34527]
STXBP4	#N/A	#N/A	0.812411	1.24367	1.38889	1.36255	1.38447	0.679854	1.02772	0.774854	#N/A	#N/A	0.607924	#N/A	#N/A	#N/A	#N/A	#N/A	#N/A	#N/A	#N/A	#N/A	#N/A	#N/A	#N/A	0.876162	1.24875	1.98809	1.90126	#N/A	#N/A	#N/A	#N/A	#N/A	0.434854	0.8256	0.497813	0.54939	0.489127	0.505447	0.458608	0.854223	0.394493	0.547206	0.391275	0.635551	0.466008	0.608347	1.60774	0.355363	0.453089	#N/A	#N/A	#N/A	#N/A	#N/A	2.3476	#N/A	#N/A	#N/A	#N/A	#N/A	1.43169	32	ENSG00000166263	STXBP4	protein_coding	syntaxin binding protein 4 [Source:HGNC Symbol;Acc:HGNC:19694]
NELL2	#N/A	#N/A	0.739456	#N/A	#N/A	#N/A	#N/A	0.388217	0.157385	0.709537	#N/A	#N/A	#N/A	#N/A	0.067552	#N/A	0.011624	#N/A	#N/A	#N/A	#N/A	#N/A	#N/A	#N/A	#N/A	0.0295043	0.194996	#N/A	0.205355	#N/A	0.596445	0.0668733	0.0931144	#N/A	3.50473	0.0997324	1.44815	3.42612	2.32133	2.39792	4.61061	0.345727	3.10478	0.517352	0.234779	0.218856	3.10237	3.23886	#N/A	2.3344	5.16422	1.18466	0.337102	#N/A	0.147719	0.0781522	#N/A	#N/A	#N/A	#N/A	#N/A	#N/A	#N/A	32	ENSG00000184613	NELL2	protein_coding	neural EGFL like 2 [Source:HGNC Symbol;Acc:HGNC:7751]
ZNF8-DT	#N/A	#N/A	0.674054	1.40202	1.24352	1.37407	#N/A	1.03296	#N/A	0.93506	1.34774	#N/A	0.82641	#N/A	#N/A	#N/A	#N/A	#N/A	#N/A	#N/A	#N/A	#N/A	#N/A	#N/A	#N/A	1.34343	0.915772	#N/A	1.85004	#N/A	0.874393	#N/A	#N/A	0.94979	1.90774	2.90568	2.29527	1.88772	2.37786	1.88948	1.75492	1.28304	2.29924	1.91485	2.50526	1.70379	2.17546	1.74777	1.48685	2.60254	2.06922	#N/A	#N/A	1.70535	#N/A	#N/A	#N/A	#N/A	#N/A	#N/A	0.98037	#N/A	#N/A	32	ENSG00000268516	ZNF8-DT	lncRNA	ZNF8 divergent transcript [Source:HGNC Symbol;Acc:HGNC:55280]
GPRC5A	#N/A	#N/A	0.361672	#N/A	0.194866	0.189383	#N/A	0.194843	#N/A	0.20186	#N/A	#N/A	0.138475	#N/A	#N/A	#N/A	0.0111931	#N/A	#N/A	#N/A	#N/A	#N/A	#N/A	#N/A	#N/A	0.12924	0.190904	0.173944	0.176095	#N/A	0.190176	#N/A	#N/A	0.106955	0.258623	#N/A	0.777911	0.689761	0.687269	0.95487	3.67557	0.306467	4.5045	0.232352	0.214914	0.21119	3.72907	0.389191	#N/A	0.404514	0.76801	0.625529	#N/A	#N/A	#N/A	#N/A	#N/A	#N/A	#N/A	#N/A	0.129434	0.157644	0.126512	32	ENSG00000013588	GPRC5A	protein_coding	G protein-coupled receptor class C group 5 member A [Source:HGNC Symbol;Acc:HGNC:9836]
DUT	#N/A	#N/A	1.53532	1.01688	1.65502	#N/A	0.824785	0.697769	2.86516	1.07195	3.39946	1.48362	#N/A	#N/A	#N/A	#N/A	#N/A	#N/A	#N/A	#N/A	#N/A	#N/A	0.583336	#N/A	#N/A	#N/A	1.07794	1.52858	#N/A	#N/A	#N/A	#N/A	#N/A	#N/A	1.02918	1.84319	1.51175	1.14402	1.85663	1.86236	1.20879	0.969508	0.995524	1.00774	1.05049	0.683757	0.588044	1.00708	1.42422	0.821958	1.50598	#N/A	#N/A	#N/A	#N/A	#N/A	#N/A	1.53343	#N/A	#N/A	#N/A	0.895096	1.18207	32	ENSG00000128951	DUT	protein_coding	deoxyuridine triphosphatase [Source:HGNC Symbol;Acc:HGNC:3078]
GPATCH2	#N/A	#N/A	1.66754	0.576008	1.99537	2.90705	1.09872	0.558461	1.79198	0.579305	3.3685	0.927804	0.59335	#N/A	#N/A	#N/A	#N/A	#N/A	#N/A	#N/A	#N/A	#N/A	#N/A	#N/A	#N/A	#N/A	#N/A	#N/A	#N/A	#N/A	#N/A	#N/A	#N/A	#N/A	0.537357	1.00831	0.537946	0.514587	0.556505	0.460993	0.419228	0.545769	0.508893	0.591145	0.554577	0.912414	0.499827	0.630148	#N/A	0.57422	#N/A	0.367126	#N/A	#N/A	#N/A	0.628361	1.01275	#N/A	1.06216	#N/A	#N/A	1.28215	0.77364	32	ENSG00000092978	GPATCH2	protein_coding	G-patch domain containing 2 [Source:HGNC Symbol;Acc:HGNC:25499]
CISD2	#N/A	#N/A	0.847986	0.908145	1.53445	0.949359	1.53275	0.847645	1.39188	0.970631	2.78061	1.86276	#N/A	#N/A	#N/A	#N/A	#N/A	#N/A	#N/A	#N/A	#N/A	#N/A	#N/A	0.0479462	#N/A	#N/A	#N/A	#N/A	#N/A	#N/A	#N/A	0.812545	#N/A	#N/A	1.46925	0.858798	1.85754	1.59605	1.96873	2.05023	1.69609	1.29734	1.70411	1.41013	1.68521	2.18463	1.68005	1.87043	#N/A	1.66078	1.57822	#N/A	0.770373	#N/A	#N/A	#N/A	1.43381	#N/A	#N/A	0.321164	1.63087	#N/A	#N/A	32	ENSG00000145354	CISD2	protein_coding	CDGSH iron sulfur domain 2 [Source:HGNC Symbol;Acc:HGNC:24212]
TTC12	#N/A	#N/A	1.10226	1.16128	0.898225	1.07476	1.8309	0.831969	1.73895	1.08117	#N/A	#N/A	0.710072	#N/A	#N/A	#N/A	#N/A	#N/A	#N/A	#N/A	#N/A	#N/A	#N/A	#N/A	#N/A	#N/A	0.950342	1.80148	2.13805	#N/A	#N/A	#N/A	#N/A	#N/A	0.78393	1.09752	0.674024	0.854656	0.783607	0.920821	0.824427	0.891461	0.760127	0.731419	0.773352	1.11824	0.695954	0.96255	1.01938	0.623175	0.81623	#N/A	#N/A	0.821982	0.952414	#N/A	1.28909	#N/A	#N/A	#N/A	#N/A	#N/A	#N/A	32	ENSG00000149292	TTC12	protein_coding	tetratricopeptide repeat domain 12 [Source:HGNC Symbol;Acc:HGNC:23700]
C6orf132	#N/A	#N/A	1.54356	0.240425	0.222473	0.217041	0.195034	0.447848	0.176067	0.798015	#N/A	#N/A	#N/A	0.204776	#N/A	#N/A	#N/A	#N/A	#N/A	#N/A	#N/A	#N/A	#N/A	#N/A	#N/A	0.144738	#N/A	#N/A	#N/A	#N/A	0.792836	#N/A	#N/A	#N/A	3.4403	#N/A	1.69036	3.3323	3.23056	3.12325	3.85865	0.804987	3.29766	0.612155	0.783561	0.272938	4.00392	3.34298	#N/A	2.85255	3.29264	1.11284	0.2072	#N/A	#N/A	0.0949581	#N/A	0.122044	#N/A	#N/A	0.148711	0.186447	#N/A	32	ENSG00000188112	C6orf132	protein_coding	chromosome 6 open reading frame 132 [Source:HGNC Symbol;Acc:HGNC:21288]
#286730	#N/A	#N/A	0.760614	#N/A	0.221373	#N/A	0.174062	0.38063	#N/A	0.393571	#N/A	#N/A	0.132138	#N/A	#N/A	#N/A	#N/A	#N/A	#N/A	#N/A	#N/A	#N/A	#N/A	#N/A	#N/A	0.15159	0.214988	#N/A	#N/A	#N/A	0.314995	#N/A	0.111013	#N/A	1.07043	0.133727	0.29889	0.791451	0.513729	0.832093	6.92664	0.256259	5.70852	0.32927	0.260646	0.230589	4.74836	1.14782	#N/A	0.458899	0.90645	0.962292	0.165715	#N/A	0.141169	#N/A	#N/A	0.106014	0.107147	#N/A	0.143223	#N/A	#N/A	32	ENSG00000286730		lncRNA	novel transcript
SPG21	#N/A	#N/A	1.7175	1.02601	1.62323	1.97086	2.01593	#N/A	1.66473	1.21227	2.40643	#N/A	0.945762	#N/A	#N/A	#N/A	#N/A	#N/A	#N/A	#N/A	#N/A	#N/A	#N/A	#N/A	#N/A	#N/A	#N/A	#N/A	#N/A	#N/A	#N/A	#N/A	#N/A	#N/A	1.07021	1.05176	1.34024	0.939763	1.38704	0.930236	0.843612	0.807478	1.18686	1.3301	1.24331	1.34799	1.08411	1.08601	1.17656	1.3367	0.772262	0.73687	1.03351	#N/A	#N/A	#N/A	1.30206	1.36499	1.3057	#N/A	#N/A	1.14054	#N/A	32	ENSG00000090487	SPG21	protein_coding	SPG21 abhydrolase domain containing, maspardin [Source:HGNC Symbol;Acc:HGNC:20373]
DOCK11	#N/A	#N/A	2.97976	3.27647	2.91562	3.06104	2.26954	#N/A	1.22289	3.03954	2.73511	1.76165	0.660667	#N/A	#N/A	#N/A	#N/A	#N/A	#N/A	#N/A	#N/A	#N/A	0.585354	#N/A	#N/A	#N/A	#N/A	#N/A	#N/A	#N/A	2.46337	2.42824	2.26338	2.76959	9.45349	7.72658	6.00332	8.94062	6.49076	6.88422	8.95335	6.60363	7.7725	6.13665	5.74509	6.58084	6.61098	6.9634	3.39444	7.05405	7.72631	#N/A	#N/A	#N/A	#N/A	#N/A	#N/A	#N/A	#N/A	#N/A	#N/A	#N/A	#N/A	32	ENSG00000147251	DOCK11	protein_coding	dedicator of cytokinesis 11 [Source:HGNC Symbol;Acc:HGNC:23483]
SMARCA5	#N/A	#N/A	0.390184	0.566419	#N/A	#N/A	#N/A	#N/A	1.17031	0.783757	1.56249	#N/A	#N/A	#N/A	#N/A	#N/A	#N/A	#N/A	#N/A	#N/A	#N/A	#N/A	#N/A	#N/A	#N/A	0.724242	0.809777	0.646369	1.13232	1.32036	#N/A	#N/A	#N/A	#N/A	0.452733	0.825381	0.908076	0.486385	1.10684	0.436857	0.358841	0.704913	0.671817	0.74912	0.849316	0.647166	0.753486	0.849839	0.875108	0.927781	0.287003	#N/A	#N/A	#N/A	#N/A	0.827876	1.24091	1.20364	#N/A	#N/A	0.755099	#N/A	0.925546	32	ENSG00000153147	SMARCA5	protein_coding	SWI/SNF related, matrix associated, actin dependent regulator of chromatin, subfamily a, member 5 [Source:HGNC Symbol;Acc:HGNC:11101]
IFT74	#N/A	#N/A	1.38334	0.673036	1.88027	1.7126	1.55159	#N/A	1.83491	0.744252	1.66779	1.49667	#N/A	#N/A	#N/A	#N/A	#N/A	#N/A	#N/A	#N/A	#N/A	#N/A	#N/A	#N/A	#N/A	1.26933	#N/A	0.829653	0.955563	#N/A	#N/A	#N/A	#N/A	#N/A	0.825373	#N/A	0.863994	0.740891	0.743511	0.799798	0.663503	0.615097	0.611969	0.801643	0.777745	0.927755	0.592723	0.759043	1.07466	0.721917	0.637747	#N/A	#N/A	#N/A	#N/A	#N/A	1.5501	#N/A	1.09717	#N/A	#N/A	0.85188	1.83748	32	ENSG00000096872	IFT74	protein_coding	intraflagellar transport 74 [Source:HGNC Symbol;Acc:HGNC:21424]
ZDHHC1	#N/A	#N/A	1.13918	#N/A	1.70546	1.85608	1.11603	#N/A	1.24812	1.13882	0.704037	#N/A	#N/A	#N/A	#N/A	#N/A	#N/A	#N/A	#N/A	#N/A	#N/A	#N/A	#N/A	#N/A	#N/A	1.20422	0.921135	1.48389	1.38965	#N/A	1.47903	#N/A	1.00865	#N/A	1.14567	0.886062	0.953205	1.0673	1.53457	1.10215	1.01121	1.00178	1.56451	1.20122	1.28788	0.82754	1.40288	1.39773	1.45965	1.85596	0.814717	#N/A	#N/A	#N/A	#N/A	#N/A	#N/A	#N/A	#N/A	#N/A	#N/A	2.44075	1.11725	32	ENSG00000159714	ZDHHC1	protein_coding	zinc finger DHHC-type containing 1 [Source:HGNC Symbol;Acc:HGNC:17916]
MAP3K8	#N/A	#N/A	#N/A	#N/A	0.97878	#N/A	#N/A	#N/A	1.00195	1.72042	1.53638	1.25325	#N/A	#N/A	#N/A	#N/A	#N/A	#N/A	#N/A	1.16741	#N/A	#N/A	#N/A	#N/A	#N/A	#N/A	#N/A	#N/A	#N/A	#N/A	1.49086	0.983359	2.20151	1.78581	2.2536	3.29202	1.91888	2.29589	2.15806	2.19181	2.30025	2.63594	2.02735	1.85553	1.84401	2.89044	1.90757	2.03594	2.43227	1.89468	2.55216	0.501488	#N/A	#N/A	#N/A	1.1228	1.0403	#N/A	#N/A	#N/A	1.10196	1.01661	#N/A	32	ENSG00000107968	MAP3K8	protein_coding	mitogen-activated protein kinase kinase kinase 8 [Source:HGNC Symbol;Acc:HGNC:6860]
#227579	#N/A	#N/A	0.0577233	0.0803633	0.0930946	0.0638251	0.0791938	#N/A	0.100945	0.127285	0.0751238	#N/A	#N/A	0.0250194	0.00854415	#N/A	#N/A	#N/A	#N/A	#N/A	#N/A	#N/A	0.00861209	#N/A	#N/A	#N/A	0.0293847	0.0913271	0.123503	#N/A	0.0628558	0.0338478	0.0290478	0.0702286	#N/A	#N/A	0.0706291	0.787198	#N/A	0.0721988	#N/A	0.0582386	#N/A	0.051306	#N/A	0.0931878	0.11049	0.197522	#N/A	0.185282	0.478876	#N/A	0.0109205	0.0421549	#N/A	#N/A	#N/A	#N/A	0.0180167	#N/A	#N/A	0.12744	#N/A	32	ENSG00000227579		lncRNA	novel transcript
CFAP44	#N/A	#N/A	1.11174	#N/A	1.7141	1.89069	#N/A	#N/A	0.860406	0.696148	#N/A	#N/A	0.762532	#N/A	#N/A	#N/A	#N/A	0.72893	#N/A	#N/A	#N/A	#N/A	#N/A	#N/A	#N/A	1.25839	#N/A	1.19528	1.3352	#N/A	#N/A	#N/A	#N/A	#N/A	0.823734	0.897734	0.738247	0.898251	0.887948	0.795616	0.877836	1.04231	0.743271	0.913912	0.874991	1.10004	0.635864	0.897935	#N/A	0.720507	0.855977	0.678604	#N/A	#N/A	#N/A	1.59871	1.69528	0.991213	#N/A	#N/A	0.755927	#N/A	2.13285	32	ENSG00000206530	CFAP44	protein_coding	cilia and flagella associated protein 44 [Source:HGNC Symbol;Acc:HGNC:25631]
EMILIN2	#N/A	#N/A	3.53215	1.46288	2.11745	1.14118	#N/A	#N/A	0.838	1.63935	#N/A	#N/A	#N/A	1.39551	#N/A	#N/A	#N/A	0.108341	0.0322772	#N/A	#N/A	#N/A	#N/A	#N/A	#N/A	#N/A	#N/A	#N/A	#N/A	#N/A	1.32531	0.25783	#N/A	0.553237	8.71961	0.695926	5.24062	6.84335	5.54168	5.13537	9.44325	6.36913	6.0125	6.21509	4.01316	3.31059	5.23592	7.3217	#N/A	4.3738	8.0836	1.31953	0.959303	#N/A	#N/A	#N/A	0.278747	#N/A	#N/A	#N/A	0.687506	#N/A	#N/A	32	ENSG00000132205	EMILIN2	protein_coding	elastin microfibril interfacer 2 [Source:HGNC Symbol;Acc:HGNC:19881]
#286865	#N/A	#N/A	0.367678	#N/A	0.192102	0.18714	#N/A	#N/A	0.0988848	0.275815	0.138856	#N/A	#N/A	#N/A	#N/A	#N/A	#N/A	#N/A	#N/A	#N/A	#N/A	#N/A	0.0547987	#N/A	#N/A	#N/A	0.158493	0.130653	0.170979	#N/A	0.124182	#N/A	0.0817754	0.106764	0.268021	0.107297	0.269619	0.472117	0.279064	0.273071	0.511189	0.219906	0.414761	0.229828	0.242453	0.205669	0.287976	0.275009	0.188291	0.278554	0.247911	#N/A	0.110396	0.0874562	#N/A	#N/A	#N/A	#N/A	#N/A	#N/A	#N/A	#N/A	#N/A	32	ENSG00000286865		lncRNA	novel transcript, antisense to TSHZ2
GOLGA8A	#N/A	#N/A	0.656785	#N/A	0.6466	1.02265	#N/A	#N/A	0.701278	1.05881	1.07425	#N/A	#N/A	#N/A	#N/A	#N/A	#N/A	#N/A	#N/A	#N/A	#N/A	#N/A	#N/A	#N/A	#N/A	1.54825	1.98562	1.52993	1.88693	2.55972	#N/A	#N/A	#N/A	#N/A	1.96534	1.48209	1.39878	1.79232	1.40877	1.69254	1.74355	1.45754	1.41704	1.64318	1.42951	1.38885	1.30807	1.64328	2.34644	1.24093	1.44755	#N/A	0.550452	#N/A	#N/A	0.697927	1.26887	#N/A	#N/A	#N/A	0.776914	#N/A	#N/A	32	ENSG00000175265	GOLGA8A	protein_coding	golgin A8 family member A [Source:HGNC Symbol;Acc:HGNC:31972]
EXOC1	#N/A	#N/A	#N/A	#N/A	#N/A	#N/A	#N/A	#N/A	#N/A	1.42977	0.987519	1.01441	#N/A	#N/A	#N/A	#N/A	#N/A	#N/A	#N/A	#N/A	#N/A	#N/A	0.497541	#N/A	#N/A	1.08438	#N/A	#N/A	#N/A	#N/A	0.451719	0.886276	0.61741	0.996168	1.55152	1.94983	1.62586	1.59598	1.8814	1.5002	1.49925	1.53859	1.50009	1.79865	1.56721	2.31689	1.47709	1.56606	1.09987	1.48878	1.34084	#N/A	0.496779	0.788057	0.704835	0.819287	0.96039	#N/A	#N/A	#N/A	0.947535	#N/A	#N/A	32	ENSG00000090989	EXOC1	protein_coding	exocyst complex component 1 [Source:HGNC Symbol;Acc:HGNC:30380]
CYB5A	#N/A	#N/A	#N/A	#N/A	#N/A	#N/A	#N/A	#N/A	#N/A	2.25372	#N/A	1.47003	#N/A	#N/A	#N/A	#N/A	#N/A	#N/A	#N/A	#N/A	#N/A	#N/A	#N/A	#N/A	#N/A	1.50001	2.01219	0.914232	2.43916	#N/A	0.879208	#N/A	1.30518	#N/A	4.78233	1.42182	4.77576	4.28189	4.68257	4.33818	4.35276	3.80506	5.6673	3.63331	4.52307	4.32084	4.15418	3.80169	1.47752	5.11506	4.64816	1.22264	1.22973	#N/A	#N/A	#N/A	1.18339	1.48362	#N/A	#N/A	1.29498	2.32131	1.60925	32	ENSG00000166347	CYB5A	protein_coding	cytochrome b5 type A [Source:HGNC Symbol;Acc:HGNC:2570]
SAMD4B	#N/A	#N/A	0.485669	0.86579	0.770794	0.864079	0.830182	#N/A	#N/A	0.786657	#N/A	#N/A	#N/A	#N/A	#N/A	#N/A	#N/A	#N/A	#N/A	#N/A	#N/A	#N/A	#N/A	#N/A	#N/A	#N/A	0.819618	0.656908	0.753848	#N/A	0.448984	0.780807	0.501999	#N/A	0.671437	#N/A	0.437703	0.723087	0.463485	0.514487	0.552532	0.844285	0.553951	0.714023	0.927476	0.851719	0.772112	0.867597	1.70224	0.58438	0.584964	#N/A	#N/A	#N/A	#N/A	#N/A	1.04683	#N/A	0.759832	#N/A	#N/A	1.5794	1.34154	32	ENSG00000179134	SAMD4B	protein_coding	sterile alpha motif domain containing 4B [Source:HGNC Symbol;Acc:HGNC:25492]
CHST7	#N/A	#N/A	#N/A	2.25457	#N/A	#N/A	#N/A	#N/A	#N/A	1.50985	#N/A	#N/A	#N/A	#N/A	#N/A	#N/A	1.16191	#N/A	#N/A	#N/A	#N/A	#N/A	1.10021	#N/A	#N/A	3.07739	1.36186	1.21234	1.64411	#N/A	#N/A	#N/A	#N/A	#N/A	4.8997	3.84537	4.24028	5.54204	5.39872	5.02863	5.78744	5.56194	5.19764	3.67237	3.91836	3.40799	4.22647	5.12953	#N/A	4.46369	5.00866	1.56324	1.03074	2.71965	1.26199	1.42512	#N/A	#N/A	#N/A	#N/A	1.30147	1.25683	1.67285	32	ENSG00000147119	CHST7	protein_coding	carbohydrate sulfotransferase 7 [Source:HGNC Symbol;Acc:HGNC:13817]
#276649	#N/A	#N/A	0.565824	#N/A	0.196728	0.175787	0.156727	#N/A	#N/A	0.223097	#N/A	#N/A	0.120973	#N/A	#N/A	#N/A	#N/A	#N/A	#N/A	#N/A	#N/A	#N/A	#N/A	#N/A	#N/A	#N/A	#N/A	#N/A	#N/A	#N/A	0.31636	#N/A	0.088399	0.110337	2.64698	0.10668	1.88655	2.94892	3.24195	3.0415	4.10692	0.339203	3.05114	0.90627	0.415311	0.195204	2.35292	2.32156	#N/A	2.29199	2.05542	0.298643	0.134958	0.0899152	0.124709	#N/A	#N/A	#N/A	#N/A	#N/A	0.132905	0.118775	0.134657	32	ENSG00000276649		lncRNA	novel transcript, antisense to SIRPA
TNFSF10	#N/A	#N/A	#N/A	#N/A	#N/A	#N/A	#N/A	#N/A	#N/A	0.590662	#N/A	#N/A	#N/A	#N/A	#N/A	#N/A	#N/A	#N/A	#N/A	#N/A	#N/A	#N/A	#N/A	#N/A	#N/A	1.73534	1.58733	#N/A	#N/A	#N/A	2.87574	#N/A	2.90038	2.33004	9.08044	5.97765	8.21514	11.8468	6.31286	7.32284	12.2525	6.88059	9.42369	4.93178	7.5945	8.22466	8.30074	8.73414	1.9521	7.69205	7.79992	2.87041	1.7067	1.26655	1.38793	1.72253	1.2582	1.92101	#N/A	#N/A	1.73358	#N/A	1.09648	32	ENSG00000121858	TNFSF10	protein_coding	TNF superfamily member 10 [Source:HGNC Symbol;Acc:HGNC:11925]
AFF2	#N/A	#N/A	1.37987	0.387093	0.32132	#N/A	#N/A	#N/A	#N/A	0.528137	#N/A	#N/A	#N/A	0.238638	0.0773861	#N/A	#N/A	0.0245277	#N/A	#N/A	#N/A	#N/A	#N/A	#N/A	#N/A	#N/A	0.260203	0.235781	#N/A	#N/A	#N/A	#N/A	#N/A	#N/A	1.04015	0.136869	1.47289	1.46715	1.41509	1.11267	1.25413	1.46624	1.35586	1.24038	1.12136	0.485143	1.18699	1.28589	0.257689	1.23805	1.10252	1.76391	0.337228	#N/A	0.148958	#N/A	#N/A	#N/A	#N/A	#N/A	0.155695	0.196023	0.146899	32	ENSG00000155966	AFF2	protein_coding	AF4/FMR2 family member 2 [Source:HGNC Symbol;Acc:HGNC:3776]
SH3BP4	#N/A	#N/A	#N/A	#N/A	#N/A	#N/A	#N/A	#N/A	#N/A	#N/A	#N/A	#N/A	#N/A	0.746242	#N/A	#N/A	#N/A	1.00502	#N/A	#N/A	#N/A	#N/A	0.711607	#N/A	#N/A	1.32318	2.11131	#N/A	#N/A	#N/A	1.7722	0.734435	1.48203	1.16217	2.4182	1.23853	2.78496	3.21412	4.42546	2.99735	2.83411	2.13447	4.81702	3.24986	5.13289	3.7915	3.86679	3.60928	1.77803	4.95922	2.06995	2.17238	#N/A	#N/A	3.21365	1.3644	#N/A	#N/A	#N/A	#N/A	3.01955	4.10286	2.02592	32	ENSG00000130147	SH3BP4	protein_coding	SH3 domain binding protein 4 [Source:HGNC Symbol;Acc:HGNC:10826]
DOCK4	2.00903	2.83598	#N/A	#N/A	#N/A	#N/A	#N/A	#N/A	#N/A	#N/A	#N/A	#N/A	#N/A	0.96668	#N/A	#N/A	#N/A	0.698108	0.651344	#N/A	#N/A	#N/A	#N/A	#N/A	#N/A	0.669257	0.465652	#N/A	0.746223	2.20785	1.75439	0.818585	1.84402	1.20292	#N/A	#N/A	#N/A	#N/A	0.48564	#N/A	#N/A	#N/A	0.476996	0.549661	0.743574	0.557527	0.519752	0.342787	#N/A	0.637395	#N/A	3.02123	2.03232	1.77975	3.31029	2.40025	1.91376	2.30273	#N/A	#N/A	0.900915	3.37875	4.0943	31	ENSG00000128512	DOCK4	protein_coding	dedicator of cytokinesis 4 [Source:HGNC Symbol;Acc:HGNC:19192]
KCNS3	2.52152	3.79491	6.40084	4.91987	4.15572	5.022	5.98783	3.98483	4.56204	#N/A	3.41957	0.771343	1.89324	#N/A	0.489034	#N/A	#N/A	#N/A	#N/A	#N/A	#N/A	#N/A	#N/A	#N/A	#N/A	0.945006	3.25394	5.4436	4.54291	2.95147	#N/A	#N/A	#N/A	#N/A	#N/A	0.744753	#N/A	#N/A	#N/A	#N/A	#N/A	#N/A	#N/A	#N/A	#N/A	#N/A	#N/A	#N/A	#N/A	#N/A	#N/A	2.10656	1.95439	1.81376	3.50572	2.57325	3.94429	2.84398	2.66192	1.26046	0.882539	4.40122	7.14844	31	ENSG00000170745	KCNS3	protein_coding	potassium voltage-gated channel modifier subfamily S member 3 [Source:HGNC Symbol;Acc:HGNC:6302]
PTBP3	2.15651	#N/A	#N/A	#N/A	#N/A	#N/A	#N/A	#N/A	#N/A	1.2026	#N/A	1.23195	#N/A	#N/A	0.763787	#N/A	#N/A	#N/A	#N/A	#N/A	#N/A	#N/A	#N/A	#N/A	#N/A	#N/A	#N/A	#N/A	#N/A	#N/A	1.02799	0.990476	1.01299	1.50954	2.23141	2.53621	2.2084	2.28744	2.51999	2.25317	2.12423	2.39428	2.13665	2.54511	2.37396	2.23961	2.17082	2.30302	2.1146	2.22367	1.98128	0.641732	0.941796	0.714515	#N/A	1.09103	1.07371	#N/A	#N/A	#N/A	1.12331	#N/A	#N/A	31	ENSG00000119314	PTBP3	protein_coding	polypyrimidine tract binding protein 3 [Source:HGNC Symbol;Acc:HGNC:10253]
AKAP13	1.29855	#N/A	1.69878	0.425392	1.80432	2.27865	1.65997	0.813578	2.00574	0.471373	1.70395	0.991985	0.335554	0.365791	#N/A	#N/A	#N/A	#N/A	#N/A	#N/A	#N/A	#N/A	#N/A	#N/A	#N/A	#N/A	#N/A	#N/A	#N/A	#N/A	0.570888	0.594374	0.646272	0.565437	#N/A	0.593962	0.249218	#N/A	0.393188	0.2246	#N/A	#N/A	0.369438	0.475228	0.595817	0.574527	0.376978	0.342522	0.98434	0.494151	#N/A	#N/A	#N/A	0.660249	#N/A	#N/A	1.23063	#N/A	#N/A	#N/A	#N/A	#N/A	#N/A	31	ENSG00000170776	AKAP13	protein_coding	A-kinase anchoring protein 13 [Source:HGNC Symbol;Acc:HGNC:371]
COL18A1	2.16888	2.93031	0.408584	#N/A	0.76958	0.849626	0.657679	0.49793	#N/A	1.76287	#N/A	#N/A	#N/A	#N/A	#N/A	#N/A	#N/A	#N/A	#N/A	#N/A	#N/A	#N/A	#N/A	#N/A	#N/A	3.28438	4.16178	2.48032	4.55682	#N/A	#N/A	#N/A	#N/A	#N/A	7.70509	7.39476	6.38748	9.161	5.49649	6.92804	8.74493	7.02638	9.34255	6.72913	7.67531	7.07367	7.66128	8.0112	3.07768	7.04977	7.64102	#N/A	#N/A	#N/A	#N/A	#N/A	#N/A	#N/A	#N/A	#N/A	#N/A	2.68181	4.12868	31	ENSG00000182871	COL18A1	protein_coding	collagen type XVIII alpha 1 chain [Source:HGNC Symbol;Acc:HGNC:2195]
TUSC3	2.70503	1.47083	#N/A	#N/A	#N/A	#N/A	#N/A	#N/A	#N/A	#N/A	#N/A	#N/A	#N/A	0.936749	1.12767	#N/A	#N/A	#N/A	#N/A	#N/A	#N/A	#N/A	1.12898	#N/A	#N/A	1.55372	3.22313	1.95747	3.4306	#N/A	2.61015	#N/A	2.53645	1.43705	8.75576	5.28727	5.49815	7.57059	5.01181	5.57976	8.89582	5.55562	7.27743	5.56091	4.35271	5.14913	5.86265	6.94173	1.35563	5.29679	5.96649	#N/A	#N/A	#N/A	#N/A	#N/A	#N/A	#N/A	#N/A	#N/A	#N/A	3.68035	2.01733	31	ENSG00000104723	TUSC3	protein_coding	tumor suppressor candidate 3 [Source:HGNC Symbol;Acc:HGNC:30242]
NCKAP5	2.03145	#N/A	3.88017	3.08034	4.92406	4.37379	2.97451	2.88551	2.48321	1.577	1.64552	#N/A	#N/A	#N/A	#N/A	#N/A	#N/A	#N/A	#N/A	#N/A	#N/A	#N/A	#N/A	#N/A	#N/A	#N/A	#N/A	#N/A	#N/A	4.45367	#N/A	#N/A	#N/A	#N/A	1.88641	3.20638	2.11721	2.3063	3.40414	2.33399	1.88277	#N/A	3.81707	2.66345	4.09811	0.84172	2.93352	2.39421	#N/A	4.20562	1.62794	2.22752	#N/A	#N/A	1.42137	0.867137	#N/A	#N/A	#N/A	#N/A	#N/A	5.27908	3.94259	31	ENSG00000176771	NCKAP5	protein_coding	NCK associated protein 5 [Source:HGNC Symbol;Acc:HGNC:29847]
ETV5	3.2417	#N/A	3.10749	3.7981	3.53855	3.49584	1.69322	2.72906	3.88197	#N/A	1.20612	#N/A	0.847419	#N/A	#N/A	#N/A	#N/A	#N/A	#N/A	#N/A	#N/A	#N/A	#N/A	#N/A	#N/A	#N/A	#N/A	#N/A	#N/A	#N/A	#N/A	#N/A	#N/A	#N/A	5.62233	3.46199	4.68264	5.25236	5.15916	4.86825	5.53137	4.40049	5.65148	#N/A	4.22322	5.15073	5.32772	5.81347	4.26357	5.03936	4.0181	#N/A	#N/A	1.05034	#N/A	#N/A	#N/A	#N/A	1.20975	#N/A	1.2398	3.83947	2.75496	31	ENSG00000244405	ETV5	protein_coding	ETS variant transcription factor 5 [Source:HGNC Symbol;Acc:HGNC:3494]
GREB1	2.1076	2.71497	6.02696	3.64362	4.2591	7.11603	2.9496	3.95371	3.17142	0.631886	1.93433	1.80925	2.26859	#N/A	1.11173	#N/A	0.611875	#N/A	#N/A	#N/A	#N/A	#N/A	#N/A	#N/A	1.29262	#N/A	0.660784	3.95772	3.0985	#N/A	#N/A	#N/A	#N/A	#N/A	#N/A	#N/A	#N/A	#N/A	#N/A	#N/A	#N/A	#N/A	#N/A	1.35189	#N/A	#N/A	#N/A	#N/A	#N/A	#N/A	#N/A	4.24105	2.91211	3.06459	3.70591	2.51833	1.15707	3.46382	3.63331	#N/A	0.99807	4.26075	3.22578	31	ENSG00000196208	GREB1	protein_coding	growth regulating estrogen receptor binding 1 [Source:HGNC Symbol;Acc:HGNC:24885]
SAMD4A	0.94782	4.51544	1.69368	0.778648	1.4057	2.90747	1.70153	1.41884	1.89639	#N/A	1.42021	#N/A	1.24749	#N/A	#N/A	#N/A	0.437426	#N/A	#N/A	#N/A	#N/A	#N/A	#N/A	#N/A	#N/A	0.976485	2.55173	3.19916	4.02873	1.31361	0.350112	0.590075	0.582835	#N/A	#N/A	#N/A	#N/A	#N/A	#N/A	#N/A	#N/A	#N/A	#N/A	#N/A	#N/A	#N/A	#N/A	#N/A	#N/A	#N/A	#N/A	1.97583	1.12992	1.2064	3.28738	2.08527	2.77193	1.97536	1.70317	0.915174	#N/A	4.46248	4.14779	31	ENSG00000020577	SAMD4A	protein_coding	sterile alpha motif domain containing 4A [Source:HGNC Symbol;Acc:HGNC:23023]
NLRP1	1.75429	#N/A	#N/A	#N/A	#N/A	#N/A	#N/A	#N/A	#N/A	0.52007	#N/A	#N/A	#N/A	0.477682	#N/A	#N/A	0.667214	#N/A	#N/A	#N/A	#N/A	#N/A	0.854089	#N/A	#N/A	#N/A	#N/A	#N/A	#N/A	3.26661	#N/A	#N/A	#N/A	#N/A	6.82991	6.8444	4.59493	7.74125	5.72522	5.98238	7.52974	5.55535	6.21895	5.83954	5.72075	5.01555	5.57045	5.97902	3.00299	4.9341	5.96364	2.78838	2.2186	1.49375	2.70081	2.67436	1.14159	1.87802	#N/A	#N/A	2.58709	#N/A	#N/A	31	ENSG00000091592	NLRP1	protein_coding	NLR family pyrin domain containing 1 [Source:HGNC Symbol;Acc:HGNC:14374]
INPP1	2.08154	2.04582	#N/A	#N/A	#N/A	#N/A	#N/A	#N/A	#N/A	0.605675	#N/A	#N/A	#N/A	#N/A	#N/A	#N/A	#N/A	#N/A	#N/A	#N/A	#N/A	#N/A	#N/A	#N/A	#N/A	1.34828	1.37965	1.45206	1.45529	#N/A	0.955895	0.97255	0.950995	#N/A	1.06839	#N/A	0.835236	0.913872	0.491983	1.10721	1.13704	1.1573	#N/A	0.406652	#N/A	0.67553	#N/A	0.456001	0.842176	#N/A	1.59323	0.926009	1.33244	0.795593	#N/A	2.02285	3.71029	#N/A	0.938001	#N/A	1.31907	3.04072	2.03725	31	ENSG00000151689	INPP1	protein_coding	inositol polyphosphate-1-phosphatase [Source:HGNC Symbol;Acc:HGNC:6071]
LINC02398	0.0849308	#N/A	0.168552	0.132798	0.13659	0.153195	0.138619	0.169846	0.130251	0.251984	0.129768	0.0957962	0.0463979	0.0174032	0.0141875	#N/A	#N/A	#N/A	#N/A	#N/A	#N/A	#N/A	#N/A	#N/A	#N/A	#N/A	0.0969079	#N/A	0.153927	#N/A	#N/A	#N/A	#N/A	#N/A	0.535691	#N/A	0.368374	1.47826	0.902533	0.845219	1.79585	0.127203	2.02061	0.253808	0.150909	#N/A	0.971081	0.849907	#N/A	0.757875	0.691701	#N/A	#N/A	#N/A	#N/A	#N/A	#N/A	#N/A	#N/A	#N/A	#N/A	0.14155	#N/A	31	ENSG00000256287	LINC02398	lncRNA	long intergenic non-protein coding RNA 2398 [Source:HGNC Symbol;Acc:HGNC:53325]
TRPC6	0.997084	#N/A	2.50614	1.8128	3.75004	1.91795	#N/A	1.73474	#N/A	1.54544	1.25063	#N/A	#N/A	#N/A	0.94339	#N/A	#N/A	#N/A	#N/A	#N/A	#N/A	#N/A	#N/A	#N/A	#N/A	1.71321	2.79931	2.09397	1.96377	#N/A	#N/A	#N/A	#N/A	#N/A	5.48226	2.73508	4.66753	5.58912	5.69455	4.60008	5.94226	4.56953	6.38292	4.65051	4.86262	4.77753	5.9897	7.28113	#N/A	5.12697	6.16985	#N/A	#N/A	#N/A	#N/A	#N/A	#N/A	#N/A	#N/A	#N/A	#N/A	1.36211	1.59897	31	ENSG00000137672	TRPC6	protein_coding	transient receptor potential cation channel subfamily C member 6 [Source:HGNC Symbol;Acc:HGNC:12338]
TUBA1A	1.42609	#N/A	0.538125	#N/A	0.680548	#N/A	0.861535	1.11514	#N/A	3.392	1.36027	#N/A	#N/A	#N/A	#N/A	#N/A	#N/A	#N/A	#N/A	#N/A	#N/A	#N/A	#N/A	#N/A	#N/A	2.83003	2.25531	1.54394	1.12829	#N/A	#N/A	#N/A	#N/A	#N/A	11.9743	6.54267	12.0622	12.4645	8.07885	9.08548	11.9302	7.94068	12.2878	6.72943	10.3941	8.80196	12.965	10.2314	3.0113	12.4026	8.99737	#N/A	#N/A	#N/A	#N/A	#N/A	#N/A	#N/A	#N/A	#N/A	0.67971	1.52447	2.19269	31	ENSG00000167552	TUBA1A	protein_coding	tubulin alpha 1a [Source:HGNC Symbol;Acc:HGNC:20766]
ZNF804A	0.039619	#N/A	0.066382	#N/A	#N/A	0.0877056	0.0785982	0.0676337	0.0819885	0.061563	#N/A	#N/A	#N/A	0.00867766	0.00365475	#N/A	#N/A	0.00367205	#N/A	#N/A	#N/A	#N/A	0.0202128	#N/A	#N/A	#N/A	#N/A	#N/A	#N/A	#N/A	0.0509781	#N/A	#N/A	#N/A	0.11504	0.0630361	0.0752944	0.133227	0.133152	0.115792	0.147756	0.120901	0.0629527	0.124964	0.0925501	0.101927	0.108922	0.091884	#N/A	0.0696738	0.122224	0.011215	0.0553921	#N/A	#N/A	#N/A	#N/A	#N/A	#N/A	#N/A	0.0421245	#N/A	#N/A	31	ENSG00000170396	ZNF804A	protein_coding	zinc finger protein 804A [Source:HGNC Symbol;Acc:HGNC:21711]
SSBP4	1.39518	#N/A	#N/A	#N/A	#N/A	#N/A	#N/A	#N/A	0.777068	1.79655	1.67034	2.11223	0.58496	#N/A	#N/A	#N/A	#N/A	#N/A	#N/A	#N/A	#N/A	#N/A	0.797417	#N/A	#N/A	1.23849	#N/A	#N/A	#N/A	#N/A	0.987909	1.33913	0.838683	1.56795	2.33164	2.4112	3.06421	2.49618	2.74977	2.62514	2.50221	2.44682	2.31167	2.37292	2.60297	2.74416	2.23647	2.35715	1.96043	2.28061	2.35435	#N/A	#N/A	#N/A	#N/A	#N/A	1.12532	#N/A	#N/A	#N/A	0.741244	#N/A	#N/A	31	ENSG00000130511	SSBP4	protein_coding	single stranded DNA binding protein 4 [Source:HGNC Symbol;Acc:HGNC:15676]
CCDC54-AS1	0.208943	#N/A	2.53149	1.21335	0.468127	0.533279	0.311069	0.871376	0.357917	0.8591	0.230926	#N/A	#N/A	#N/A	#N/A	#N/A	#N/A	#N/A	#N/A	#N/A	#N/A	#N/A	#N/A	#N/A	#N/A	0.21184	0.818154	0.487626	0.51603	#N/A	#N/A	#N/A	#N/A	#N/A	1.78473	0.297249	1.23945	1.29341	2.369	2.06281	1.87851	1.57521	1.73096	#N/A	0.864202	#N/A	1.07205	1.33818	#N/A	1.18139	1.77328	#N/A	#N/A	#N/A	#N/A	#N/A	0.142496	#N/A	#N/A	#N/A	#N/A	0.420661	0.235928	31	ENSG00000239828	CCDC54-AS1	lncRNA	CCDC54 antisense RNA 1 [Source:HGNC Symbol;Acc:HGNC:56107]
LMTK3	0.0974436	#N/A	0.774667	0.471062	0.348546	0.216678	0.202199	0.50024	#N/A	0.780198	0.156917	#N/A	#N/A	0.367611	#N/A	#N/A	#N/A	0.0200407	#N/A	#N/A	#N/A	#N/A	0.0795612	#N/A	#N/A	#N/A	#N/A	#N/A	0.264725	#N/A	0.798734	#N/A	#N/A	#N/A	2.69	0.0864066	1.91182	2.56798	2.27797	1.77049	3.17562	0.495219	2.67728	1.30779	0.416878	0.308777	2.33978	2.49796	#N/A	1.43122	3.11699	#N/A	#N/A	#N/A	#N/A	#N/A	#N/A	#N/A	#N/A	#N/A	0.202268	#N/A	#N/A	31	ENSG00000142235	LMTK3	protein_coding	lemur tyrosine kinase 3 [Source:HGNC Symbol;Acc:HGNC:19295]
CLEC2B	1.15099	#N/A	#N/A	#N/A	#N/A	#N/A	#N/A	#N/A	#N/A	1.7518	#N/A	#N/A	#N/A	#N/A	#N/A	#N/A	#N/A	#N/A	#N/A	#N/A	#N/A	#N/A	#N/A	#N/A	#N/A	#N/A	#N/A	#N/A	#N/A	#N/A	0.95654	0.661907	1.91418	1.04402	5.22304	3.72309	6.96291	4.7733	7.62841	5.12965	5.6572	3.47437	5.56605	4.20958	5.59329	4.06079	5.56517	5.85837	1.36639	5.44973	4.10654	3.57767	3.04787	1.45264	2.36983	1.9132	#N/A	3.66789	1.56312	#N/A	1.90521	#N/A	#N/A	31	ENSG00000110852	CLEC2B	protein_coding	C-type lectin domain family 2 member B [Source:HGNC Symbol;Acc:HGNC:2053]
TRD-AS1	0.177062	#N/A	2.53479	#N/A	0.480139	0.39389	#N/A	0.712981	0.258174	#N/A	#N/A	#N/A	#N/A	#N/A	0.119647	#N/A	#N/A	#N/A	#N/A	#N/A	#N/A	#N/A	#N/A	#N/A	#N/A	0.249718	0.461398	0.396339	0.416371	#N/A	#N/A	#N/A	#N/A	0.21519	5.35267	0.221851	2.81256	4.22528	3.54738	3.58415	5.81892	4.23879	4.57642	#N/A	1.88683	0.721281	3.62289	3.68298	0.350869	3.60511	3.80853	1.5981	#N/A	#N/A	#N/A	#N/A	#N/A	0.19452	#N/A	#N/A	0.275033	#N/A	#N/A	31	ENSG00000251002	TRD-AS1	lncRNA	TRD antisense RNA 1 [Source:HGNC Symbol;Acc:HGNC:56197]
SPATC1L#160284	0.195353	#N/A	1.04112	#N/A	0.71533	#N/A	0.450706	1.03173	0.398198	1.76101	0.230238	0.219311	#N/A	#N/A	0.131634	#N/A	#N/A	#N/A	#N/A	#N/A	#N/A	#N/A	#N/A	#N/A	#N/A	#N/A	0.938917	#N/A	#N/A	#N/A	#N/A	#N/A	#N/A	#N/A	2.11368	#N/A	3.50411	2.37012	2.77947	2.0225	2.21578	2.74347	2.9629	2.51248	2.12901	0.783827	2.74999	2.43167	0.425407	3.32009	2.06978	0.879002	0.803004	#N/A	#N/A	#N/A	#N/A	#N/A	0.228637	#N/A	0.402172	#N/A	#N/A	31	ENSG00000160284	SPATC1L	protein_coding	spermatogenesis and centriole associated 1 like [Source:HGNC Symbol;Acc:HGNC:1298]
OSMR-DT	1.12982	3.97516	0.436137	0.596202	1.1666	0.716206	#N/A	#N/A	#N/A	1.3202	#N/A	1.7891	#N/A	#N/A	#N/A	#N/A	#N/A	#N/A	#N/A	#N/A	#N/A	#N/A	#N/A	#N/A	#N/A	3.26834	3.68776	3.64014	4.31615	2.95757	#N/A	#N/A	#N/A	#N/A	5.07097	6.31212	4.33608	5.56909	4.38159	4.59986	6.69876	5.66654	4.28416	3.61802	3.59238	3.74876	3.33474	4.24632	#N/A	3.66348	5.51673	#N/A	#N/A	#N/A	#N/A	#N/A	#N/A	#N/A	#N/A	#N/A	#N/A	2.87501	5.75018	31	ENSG00000249740	OSMR-DT	lncRNA	OSMR divergent transcript [Source:HGNC Symbol;Acc:HGNC:50296]
MDGA1	0.398557	0.459187	1.06071	#N/A	1.35699	#N/A	#N/A	1.02035	#N/A	3.06263	0.655688	#N/A	#N/A	#N/A	#N/A	#N/A	#N/A	#N/A	#N/A	#N/A	#N/A	#N/A	#N/A	#N/A	#N/A	0.746449	1.18043	1.05387	1.6626	#N/A	#N/A	#N/A	#N/A	#N/A	4.47644	0.763536	4.49585	5.60731	4.92709	5.04347	5.73288	3.95393	7.09425	4.94375	4.79593	4.08279	6.79122	6.17567	1.27316	7.55582	5.69625	#N/A	0.863378	#N/A	#N/A	#N/A	#N/A	#N/A	#N/A	#N/A	#N/A	0.888786	0.743503	31	ENSG00000112139	MDGA1	protein_coding	MAM domain containing glycosylphosphatidylinositol anchor 1 [Source:HGNC Symbol;Acc:HGNC:19267]
PTPN12	0.61126	1.34395	#N/A	#N/A	#N/A	#N/A	#N/A	#N/A	#N/A	1.13314	#N/A	0.942754	#N/A	#N/A	#N/A	#N/A	#N/A	#N/A	#N/A	#N/A	#N/A	#N/A	#N/A	#N/A	#N/A	1.98391	0.627198	0.790946	0.708841	1.75094	#N/A	#N/A	#N/A	#N/A	2.52455	2.16637	2.67136	2.45619	2.81585	2.63819	2.45226	2.70774	2.36281	2.42366	2.66571	2.57326	2.34922	2.42573	2.37638	2.36221	2.42452	#N/A	0.598463	0.73519	#N/A	#N/A	1.44699	#N/A	#N/A	#N/A	0.67016	1.88445	#N/A	31	ENSG00000127947	PTPN12	protein_coding	protein tyrosine phosphatase non-receptor type 12 [Source:HGNC Symbol;Acc:HGNC:9645]
DEUP1	0.122548	#N/A	#N/A	0.587914	#N/A	#N/A	#N/A	#N/A	#N/A	#N/A	#N/A	#N/A	#N/A	#N/A	0.109462	#N/A	#N/A	#N/A	#N/A	#N/A	#N/A	#N/A	0.173877	#N/A	#N/A	0.138176	0.305748	#N/A	#N/A	#N/A	1.52395	#N/A	0.199079	0.148415	2.25836	0.12747	2.96652	1.76659	3.24116	2.15498	2.16432	1.94814	2.93457	1.17979	1.71019	0.416517	2.45928	2.42999	#N/A	2.37402	2.25049	2.18462	0.65913	0.14258	#N/A	#N/A	#N/A	#N/A	#N/A	#N/A	0.237064	0.216386	0.15412	31	ENSG00000165325	DEUP1	protein_coding	deuterosome assembly protein 1 [Source:HGNC Symbol;Acc:HGNC:26344]
KAZALD1	0.305782	#N/A	1.26696	#N/A	#N/A	#N/A	#N/A	1.79255	#N/A	2.71038	0.339867	#N/A	#N/A	#N/A	#N/A	#N/A	#N/A	#N/A	#N/A	#N/A	#N/A	#N/A	#N/A	#N/A	#N/A	0.429431	1.22672	0.756232	0.818473	#N/A	#N/A	#N/A	#N/A	0.357119	4.49379	0.30912	6.62489	5.62569	5.88983	5.99061	5.43461	2.95418	7.75364	4.88353	5.1505	1.83417	7.57456	6.49245	0.832408	7.38475	4.91056	0.975867	1.03219	#N/A	#N/A	0.234179	#N/A	#N/A	#N/A	#N/A	#N/A	0.589629	#N/A	31	ENSG00000107821	KAZALD1	protein_coding	Kazal type serine peptidase inhibitor domain 1 [Source:HGNC Symbol;Acc:HGNC:25460]
CNTNAP1	0.636183	0.663345	1.5693	1.34915	#N/A	#N/A	1.71747	1.99502	1.97768	0.829812	1.42438	#N/A	#N/A	#N/A	#N/A	#N/A	#N/A	#N/A	#N/A	#N/A	#N/A	#N/A	#N/A	#N/A	#N/A	#N/A	2.60994	1.58563	1.89985	#N/A	0.706165	#N/A	#N/A	#N/A	0.796153	#N/A	0.845143	1.32812	0.950374	1.35172	0.988365	0.933356	0.89209	0.967462	1.13471	1.10867	0.570174	1.01779	2.7466	0.832748	1.38054	#N/A	#N/A	#N/A	#N/A	#N/A	#N/A	#N/A	#N/A	#N/A	#N/A	2.26867	2.18625	31	ENSG00000108797	CNTNAP1	protein_coding	contactin associated protein 1 [Source:HGNC Symbol;Acc:HGNC:8011]
ADAMTS17	1.1035	4.66598	2.68243	2.42339	3.56242	3.84545	2.91988	2.75888	1.65888	#N/A	1.79306	0.951563	1.59875	#N/A	#N/A	#N/A	#N/A	#N/A	#N/A	#N/A	#N/A	#N/A	#N/A	#N/A	#N/A	#N/A	3.1842	5.29403	3.05704	#N/A	#N/A	#N/A	#N/A	#N/A	0.537708	1.01668	#N/A	#N/A	#N/A	0.488281	0.578461	0.564417	#N/A	#N/A	#N/A	#N/A	#N/A	#N/A	#N/A	#N/A	0.485291	3.15688	#N/A	1.36187	5.16048	3.5249	1.81599	2.83694	1.31897	#N/A	0.827662	1.15461	2.82972	31	ENSG00000140470	ADAMTS17	protein_coding	ADAM metallopeptidase with thrombospondin type 1 motif 17 [Source:HGNC Symbol;Acc:HGNC:17109]
LINC01905	0.0682244	#N/A	0.17505	#N/A	0.172923	#N/A	#N/A	0.188654	#N/A	0.140592	#N/A	#N/A	#N/A	#N/A	#N/A	#N/A	#N/A	#N/A	#N/A	#N/A	#N/A	#N/A	#N/A	#N/A	#N/A	0.129408	0.187588	0.170584	0.171471	#N/A	0.107371	#N/A	#N/A	#N/A	0.210917	#N/A	0.192376	0.238945	0.243558	0.237169	0.949962	0.195234	1.28717	0.178008	0.188251	0.186373	0.26046	0.230601	0.159825	0.178931	0.20178	0.428349	0.108019	#N/A	0.123131	#N/A	#N/A	#N/A	#N/A	#N/A	#N/A	0.158963	0.149121	31	ENSG00000267057	LINC01905	lncRNA	long intergenic non-protein coding RNA 1905 [Source:HGNC Symbol;Acc:HGNC:52724]
SCML2	0.338228	#N/A	2.2555	3.90205	1.2609	1.03727	0.744128	1.89458	0.671512	1.02927	#N/A	#N/A	1.17265	#N/A	#N/A	#N/A	#N/A	#N/A	#N/A	#N/A	#N/A	#N/A	#N/A	#N/A	#N/A	#N/A	#N/A	#N/A	#N/A	#N/A	#N/A	#N/A	#N/A	#N/A	1.89137	0.551506	1.42771	1.72889	1.29965	1.90295	1.89417	1.78669	1.2363	1.4179	1.70165	1.01168	0.923013	1.30983	#N/A	0.84916	2.04705	2.25195	1.71447	#N/A	#N/A	0.360106	#N/A	0.608204	#N/A	#N/A	#N/A	0.611936	#N/A	31	ENSG00000102098	SCML2	protein_coding	Scm polycomb group protein like 2 [Source:HGNC Symbol;Acc:HGNC:10581]
TMA16	0.979685	#N/A	0.95069	1.07888	#N/A	1.56124	1.66535	#N/A	2.3946	1.11392	2.32937	#N/A	0.786218	#N/A	#N/A	#N/A	#N/A	#N/A	#N/A	#N/A	#N/A	#N/A	#N/A	#N/A	#N/A	1.84219	#N/A	#N/A	#N/A	#N/A	#N/A	#N/A	#N/A	#N/A	0.790085	1.31817	1.57669	0.997669	1.52279	1.24947	0.959363	0.956375	1.23606	1.15558	1.19874	1.5094	0.972646	1.1093	#N/A	1.59323	0.797603	#N/A	#N/A	#N/A	#N/A	#N/A	1.25856	1.08758	#N/A	#N/A	1.13752	1.34481	1.68944	31	ENSG00000198498	TMA16	protein_coding	translation machinery associated 16 homolog [Source:HGNC Symbol;Acc:HGNC:25638]
CDH2	0.0567694	#N/A	0.165245	0.148389	0.13263	0.110089	0.101354	0.122115	#N/A	0.101854	#N/A	#N/A	#N/A	#N/A	#N/A	#N/A	#N/A	#N/A	#N/A	#N/A	#N/A	#N/A	#N/A	#N/A	#N/A	0.0997923	0.145036	#N/A	0.130162	#N/A	0.041795	0.0313788	#N/A	#N/A	0.0853585	#N/A	0.230423	0.159009	0.413342	0.247423	1.87748	0.0992392	1.54911	0.0707834	0.114801	#N/A	0.355647	0.22556	#N/A	0.254072	#N/A	0.0744021	0.0857598	#N/A	0.0790772	#N/A	#N/A	#N/A	0.0602472	#N/A	0.0413801	#N/A	#N/A	31	ENSG00000170558	CDH2	protein_coding	cadherin 2 [Source:HGNC Symbol;Acc:HGNC:1759]
GREB1L	#N/A	4.90672	7.78412	5.12505	4.89103	5.60554	4.22966	3.6956	4.45295	#N/A	3.49053	1.37316	2.28154	#N/A	#N/A	#N/A	#N/A	#N/A	#N/A	#N/A	#N/A	#N/A	#N/A	#N/A	#N/A	#N/A	3.84979	3.76718	4.47469	5.46582	1.67028	1.97594	1.68692	0.828479	#N/A	#N/A	#N/A	#N/A	#N/A	#N/A	#N/A	#N/A	#N/A	#N/A	#N/A	#N/A	#N/A	#N/A	#N/A	#N/A	#N/A	4.26363	2.78134	3.37382	5.88288	5.94446	3.42062	4.15844	3.69621	0.985567	0.603206	4.9722	2.97073	31	ENSG00000141449	GREB1L	protein_coding	GREB1 like retinoic acid receptor coactivator [Source:HGNC Symbol;Acc:HGNC:31042]
AR	#N/A	6.17987	6.87306	3.62695	4.62106	6.29251	4.11995	4.32677	3.58294	0.479382	4.3093	#N/A	2.86145	#N/A	0.530556	#N/A	0.851631	#N/A	#N/A	#N/A	#N/A	#N/A	#N/A	#N/A	#N/A	0.693449	3.90528	3.55969	4.42623	4.5842	#N/A	#N/A	#N/A	#N/A	#N/A	#N/A	#N/A	#N/A	#N/A	#N/A	#N/A	#N/A	#N/A	#N/A	#N/A	#N/A	#N/A	#N/A	0.546641	#N/A	#N/A	4.422	1.8074	1.93187	4.72304	4.05246	3.57318	4.26664	2.73204	0.996271	1.19455	6.50829	5.52962	31	ENSG00000169083	AR	protein_coding	androgen receptor [Source:HGNC Symbol;Acc:HGNC:644]
MIRLET7BHG	#N/A	1.90515	#N/A	#N/A	#N/A	#N/A	#N/A	#N/A	#N/A	0.590207	#N/A	#N/A	#N/A	#N/A	#N/A	#N/A	#N/A	#N/A	#N/A	#N/A	#N/A	#N/A	0.386518	#N/A	#N/A	1.30046	1.38472	1.04414	1.54625	1.95424	#N/A	#N/A	#N/A	#N/A	1.41017	1.26152	0.71502	1.10567	0.632995	0.89353	0.932823	1.39141	0.66664	1.33854	1.10297	1.06168	0.816708	0.932818	1.57246	0.695919	1.20798	#N/A	0.306564	#N/A	0.527267	#N/A	1.33709	#N/A	#N/A	#N/A	0.44292	2.01824	2.3468	31	ENSG00000197182	MIRLET7BHG	lncRNA	MIRLET7B host gene [Source:HGNC Symbol;Acc:HGNC:37189]
PTPN21	#N/A	4.77566	#N/A	#N/A	#N/A	#N/A	#N/A	0.74467	#N/A	0.535241	1.03717	#N/A	#N/A	#N/A	#N/A	#N/A	#N/A	#N/A	#N/A	#N/A	#N/A	#N/A	#N/A	#N/A	#N/A	1.68706	2.79609	2.08756	3.44125	1.71775	#N/A	#N/A	#N/A	#N/A	1.10746	1.16895	0.946657	0.916019	0.814012	0.89849	0.98516	1.32891	0.830015	0.767504	0.567463	1.40509	0.790244	1.02012	1.27731	0.740323	0.570237	#N/A	#N/A	#N/A	#N/A	0.752354	1.26723	#N/A	#N/A	#N/A	0.782298	4.73168	3.25122	31	ENSG00000070778	PTPN21	protein_coding	protein tyrosine phosphatase non-receptor type 21 [Source:HGNC Symbol;Acc:HGNC:9651]
MAPK10	#N/A	3.44273	4.45219	2.92079	3.81112	4.1398	3.63876	2.6756	2.76311	0.817404	3.32017	1.38843	#N/A	#N/A	0.471628	#N/A	#N/A	#N/A	#N/A	#N/A	#N/A	#N/A	#N/A	#N/A	#N/A	1.76567	2.24448	2.37304	3.71513	4.2388	#N/A	#N/A	#N/A	#N/A	0.938078	#N/A	0.719588	0.437106	1.46994	0.626124	#N/A	#N/A	1.55206	1.72879	2.0319	0.707126	1.32761	1.00678	#N/A	2.47467	#N/A	#N/A	#N/A	#N/A	#N/A	#N/A	#N/A	#N/A	#N/A	#N/A	#N/A	4.2796	6.96677	31	ENSG00000109339	MAPK10	protein_coding	mitogen-activated protein kinase 10 [Source:HGNC Symbol;Acc:HGNC:6872]
RBPMS	#N/A	2.01532	#N/A	#N/A	#N/A	#N/A	#N/A	#N/A	#N/A	0.976523	#N/A	#N/A	#N/A	#N/A	#N/A	#N/A	#N/A	#N/A	#N/A	#N/A	#N/A	#N/A	0.380202	#N/A	#N/A	2.92254	3.74279	2.89228	4.5382	3.54655	2.57351	0.90344	1.95046	2.90229	6.52898	5.27843	6.04899	7.23867	5.48282	5.75345	7.08495	6.7975	6.66046	5.25923	5.57557	5.8531	5.98189	6.00506	1.67606	6.89057	6.30301	#N/A	#N/A	#N/A	#N/A	#N/A	#N/A	#N/A	#N/A	#N/A	#N/A	3.66162	3.65072	31	ENSG00000157110	RBPMS	protein_coding	RNA binding protein, mRNA processing factor [Source:HGNC Symbol;Acc:HGNC:19097]
#285664	#N/A	2.85194	#N/A	#N/A	#N/A	#N/A	#N/A	0.482053	#N/A	0.447106	0.80193	1.4806	#N/A	#N/A	#N/A	#N/A	#N/A	#N/A	#N/A	#N/A	#N/A	#N/A	#N/A	#N/A	#N/A	1.34784	2.36811	2.8349	2.93803	#N/A	0.701877	0.703542	0.660434	0.866427	0.875478	#N/A	0.966187	0.788037	0.528573	0.846507	0.760015	1.13064	0.526798	0.693399	0.563164	0.814636	0.439146	0.688592	#N/A	0.595666	0.890086	#N/A	#N/A	#N/A	#N/A	#N/A	1.16894	#N/A	#N/A	#N/A	#N/A	5.23695	5.11867	31	ENSG00000285664		lncRNA	novel transcript, antisense to FERMT2
RBMS2	#N/A	1.96958	#N/A	#N/A	#N/A	#N/A	#N/A	#N/A	#N/A	0.581776	#N/A	#N/A	#N/A	#N/A	#N/A	#N/A	#N/A	#N/A	#N/A	#N/A	#N/A	#N/A	0.45478	#N/A	#N/A	2.28365	1.19277	1.38806	1.75354	3.09097	0.690003	#N/A	0.749688	0.956526	3.30906	3.85646	3.83316	3.9241	4.80444	4.38029	4.3137	3.20653	4.78948	3.53619	3.96807	3.04931	3.99802	4.14098	2.29759	4.7349	3.95748	#N/A	#N/A	#N/A	#N/A	#N/A	1.29765	#N/A	#N/A	#N/A	#N/A	5.20388	3.83843	31	ENSG00000076067	RBMS2	protein_coding	RNA binding motif single stranded interacting protein 2 [Source:HGNC Symbol;Acc:HGNC:9909]
PRTG	#N/A	3.65604	#N/A	#N/A	#N/A	#N/A	#N/A	0.853957	#N/A	#N/A	#N/A	#N/A	#N/A	#N/A	1.19297	#N/A	#N/A	#N/A	#N/A	#N/A	#N/A	#N/A	#N/A	#N/A	#N/A	2.0891	3.04526	3.24692	3.14204	2.62874	#N/A	#N/A	#N/A	#N/A	1.3635	0.914333	1.34349	1.28541	1.73807	1.3989	1.20405	1.0372	1.6354	1.6616	1.78449	1.51675	1.47099	1.56327	#N/A	1.70024	0.971641	0.86939	1.64089	0.864682	#N/A	2.06721	#N/A	#N/A	#N/A	#N/A	1.45844	3.9613	5.38773	31	ENSG00000166450	PRTG	protein_coding	protogenin [Source:HGNC Symbol;Acc:HGNC:26373]
BMP6	#N/A	0.645131	#N/A	#N/A	#N/A	#N/A	#N/A	#N/A	#N/A	#N/A	#N/A	#N/A	#N/A	#N/A	#N/A	#N/A	#N/A	#N/A	#N/A	#N/A	#N/A	#N/A	#N/A	#N/A	#N/A	1.14875	3.96967	2.88935	2.53137	#N/A	#N/A	#N/A	#N/A	#N/A	8.09508	0.783417	5.34091	7.71205	5.89863	6.05688	7.39249	7.11541	6.04843	5.9563	6.32839	4.19389	5.82367	6.26324	2.12951	4.60215	8.06158	1.79278	1.34778	1.0546	2.1122	0.903577	#N/A	0.69687	#N/A	#N/A	1.8134	1.20712	0.779459	31	ENSG00000153162	BMP6	protein_coding	bone morphogenetic protein 6 [Source:HGNC Symbol;Acc:HGNC:1073]
TAFA2	#N/A	1.81573	0.788612	#N/A	#N/A	1.17478	#N/A	#N/A	1.31548	0.62837	1.13111	#N/A	#N/A	#N/A	#N/A	#N/A	#N/A	#N/A	#N/A	#N/A	#N/A	#N/A	#N/A	#N/A	#N/A	1.50366	#N/A	#N/A	#N/A	#N/A	0.524319	#N/A	#N/A	#N/A	0.691285	1.44707	0.843501	0.677129	0.637496	0.733427	0.66992	1.01452	0.6988	0.82021	0.953048	1.16053	0.583254	0.791607	#N/A	0.671569	0.680898	0.490886	0.970756	0.882054	1.3255	1.39339	1.19904	1.06018	#N/A	#N/A	#N/A	#N/A	#N/A	31	ENSG00000198673	TAFA2	protein_coding	TAFA chemokine like family member 2 [Source:HGNC Symbol;Acc:HGNC:21589]
HEPH	#N/A	0.141366	2.85062	#N/A	0.251358	0.27223	0.191567	0.561979	#N/A	1.46552	0.177824	#N/A	#N/A	#N/A	0.119653	#N/A	#N/A	#N/A	#N/A	#N/A	#N/A	#N/A	#N/A	#N/A	#N/A	0.165895	0.329132	0.22779	0.225816	#N/A	#N/A	#N/A	#N/A	#N/A	3.95774	#N/A	0.422622	0.292566	5.57249	5.46487	7.52629	0.373061	7.47261	0.498615	0.913637	0.273855	5.37427	6.05427	0.201934	5.77967	5.19738	#N/A	#N/A	#N/A	#N/A	#N/A	#N/A	#N/A	#N/A	#N/A	#N/A	0.26257	0.19598	31	ENSG00000089472	HEPH	protein_coding	hephaestin [Source:HGNC Symbol;Acc:HGNC:4866]
ODF3B	#N/A	0.993427	#N/A	#N/A	#N/A	#N/A	#N/A	#N/A	#N/A	2.0939	#N/A	#N/A	#N/A	#N/A	1.07109	#N/A	0.240148	#N/A	#N/A	#N/A	#N/A	#N/A	#N/A	0.0363833	#N/A	2.06107	#N/A	#N/A	#N/A	#N/A	#N/A	#N/A	1.06073	#N/A	7.91529	3.0353	7.11139	8.25397	6.10725	6.20905	9.64891	8.71533	8.3722	8.95955	8.46112	6.40092	8.88247	10.5842	3.94905	7.21625	8.46612	1.41797	1.79957	#N/A	#N/A	#N/A	0.736105	1.53658	#N/A	#N/A	3.51989	3.17585	1.95369	31	ENSG00000177989	ODF3B	protein_coding	outer dense fiber of sperm tails 3B [Source:HGNC Symbol;Acc:HGNC:34388]
SLC29A1	#N/A	1.78546	3.22526	1.94052	2.23182	2.08126	2.49771	1.37879	2.92516	#N/A	3.51454	1.69389	1.21022	0.606908	0.667906	#N/A	#N/A	#N/A	#N/A	#N/A	#N/A	#N/A	#N/A	#N/A	0.840379	#N/A	2.53783	2.35116	2.93782	2.43564	1.04945	#N/A	1.2564	#N/A	#N/A	#N/A	#N/A	#N/A	#N/A	#N/A	#N/A	#N/A	#N/A	#N/A	#N/A	#N/A	#N/A	#N/A	1.56002	#N/A	#N/A	1.97723	1.69224	0.947188	1.4396	2.47316	2.45758	2.32593	1.60588	#N/A	#N/A	4.39175	3.44613	31	ENSG00000112759	SLC29A1	protein_coding	solute carrier family 29 member 1 (Augustine blood group) [Source:HGNC Symbol;Acc:HGNC:11003]
TLL1	#N/A	0.0734188	#N/A	#N/A	#N/A	#N/A	#N/A	#N/A	#N/A	#N/A	#N/A	#N/A	#N/A	0.089544	0.0188254	#N/A	#N/A	0.0174678	0.00729284	#N/A	#N/A	#N/A	#N/A	#N/A	#N/A	0.103469	0.278151	0.158383	0.170158	#N/A	0.974992	#N/A	0.147283	0.112027	0.247183	#N/A	2.08262	0.470488	1.68974	1.43992	3.75023	0.358533	5.04624	0.508412	0.366625	0.18971	3.15275	0.378263	#N/A	2.94789	0.229563	0.964954	0.267999	#N/A	#N/A	#N/A	#N/A	#N/A	#N/A	#N/A	#N/A	0.07547	0.112142	31	ENSG00000038295	TLL1	protein_coding	tolloid like 1 [Source:HGNC Symbol;Acc:HGNC:11843]
ZNF727	#N/A	1.17978	1.1126	0.774459	#N/A	#N/A	#N/A	#N/A	1.40633	0.850682	2.09351	#N/A	1.0577	#N/A	#N/A	#N/A	#N/A	#N/A	#N/A	#N/A	#N/A	#N/A	#N/A	#N/A	#N/A	#N/A	3.04492	4.1264	4.21555	#N/A	#N/A	#N/A	#N/A	#N/A	1.64974	1.17664	1.17897	1.52812	1.32128	1.02276	1.14014	1.34557	1.12322	1.84286	1.85144	0.76937	1.09304	1.07044	1.20135	1.51483	1.42228	#N/A	#N/A	#N/A	#N/A	#N/A	1.66633	1.3552	#N/A	#N/A	#N/A	5.62204	1.95441	31	ENSG00000214652	ZNF727	protein_coding	zinc finger protein 727 [Source:HGNC Symbol;Acc:HGNC:22785]
ORAI3	#N/A	0.571988	1.14505	1.22534	#N/A	#N/A	1.75403	#N/A	#N/A	2.86437	0.90259	0.776371	#N/A	#N/A	#N/A	#N/A	#N/A	#N/A	#N/A	#N/A	#N/A	#N/A	#N/A	#N/A	#N/A	1.0433	#N/A	#N/A	1.06909	#N/A	1.64235	#N/A	1.647	#N/A	3.77917	#N/A	5.32279	3.58198	5.46821	5.07108	5.40598	3.20292	5.74626	5.38051	4.48535	4.26374	4.34024	5.3898	1.7309	5.16565	5.1992	#N/A	1.15694	#N/A	#N/A	#N/A	#N/A	#N/A	#N/A	#N/A	1.36329	1.11364	0.999612	31	ENSG00000175938	ORAI3	protein_coding	ORAI calcium release-activated calcium modulator 3 [Source:HGNC Symbol;Acc:HGNC:28185]
DLD	#N/A	0.5518	2.12349	1.48579	2.05021	2.31833	1.54924	1.96992	1.375	1.02087	0.490831	0.646079	#N/A	#N/A	0.533668	#N/A	#N/A	#N/A	#N/A	#N/A	#N/A	#N/A	#N/A	#N/A	#N/A	#N/A	2.00122	1.95745	1.50467	#N/A	1.14878	0.396292	1.05781	0.714314	#N/A	#N/A	0.923928	#N/A	#N/A	#N/A	#N/A	#N/A	#N/A	#N/A	#N/A	#N/A	#N/A	#N/A	#N/A	0.755671	#N/A	1.39931	1.19553	0.648077	1.76174	0.585634	0.376218	1.01908	#N/A	#N/A	0.89402	0.865627	0.949961	31	ENSG00000091140	DLD	protein_coding	dihydrolipoamide dehydrogenase [Source:HGNC Symbol;Acc:HGNC:2898]
MPHOSPH8	#N/A	0.845626	0.471975	0.354508	0.731721	#N/A	0.979238	#N/A	0.944854	0.546805	1.06609	0.953733	0.387616	#N/A	#N/A	#N/A	#N/A	#N/A	#N/A	#N/A	#N/A	#N/A	#N/A	#N/A	#N/A	#N/A	0.476043	#N/A	0.937643	#N/A	#N/A	#N/A	#N/A	#N/A	0.585273	0.876966	0.790548	0.639759	0.51388	0.585517	0.56638	0.713426	0.524388	0.57148	0.678596	0.735296	0.579272	0.674198	1.01577	0.588256	0.613427	#N/A	#N/A	#N/A	#N/A	0.611617	#N/A	#N/A	#N/A	#N/A	0.53876	#N/A	#N/A	31	ENSG00000196199	MPHOSPH8	protein_coding	M-phase phosphoprotein 8 [Source:HGNC Symbol;Acc:HGNC:29810]
